## Supplementary File 1 for "A catalogue of missense and nonsense mutation abundances for the U.S. cancer patient population": supplemental-file-1.csv (part 13 of 684)

Mutation	Gene	EG	NPC	LB EG (2.5%)	UB EG (97.5%)	EG mm	NPC mm	EG scc	NPC scc	EG tcc	NPC tcc	EG ac	NPC ac	End AA	Start AA	Nucleophile	Tier	Net No. of Mutations	Hepatocellular Carcinoma	Lung Adenocarcinoma	Colorectal Adenocarcinoma	Diffuse large B cell lymphoma	Prostate Cancer	Urothelial Cancer	Lung Small Cell Carcionoma	Endometrial Cancer	Breast Carcinoma	Lung Squamous Cell Carcinoma	Malignant Melanoma	Nephroblastoma NOS	Pancreatic Adenocarcinoma	Acute myeloid leukemia NOS	Head Neck Squamous Cell Carcinoma	Gastric Adenocarcinoma	Plasma cell myeloma	Neuroblastoma NOS	Chronic lymphocytic leukemiasmall lymphocytic lymphoma	Salivary Adenoid Cystic Carcinoma	Mesothelioma	B lymphoblastic leukemia or lymphoma	Ovarian Cancer	Medulloblastoma	Acral lentiginous melanoma malignant	Esophageal Squamous Cell Carcinoma	Malignant peripheral nerve sheath tumor	Renal Cell Carcinoma	Glioblastoma NOS	Vulval Squamous Cell Carcinoma	Mantle cell lymphoma	Esophageal Adenocarcinoma	Renal cell carcinoma chromophobe type	Mixed germ cell tumor	Mullerian mixed tumor	Myomatous neoplasms	Adrenal cortical carcinoma	Carcinoma of the Thymus	Embryonal carcinoma NOS	Cervical Squamous Cell Carcinoma	Ewing sarcoma	Mixed glioma	Astrocytoma	Gallbladder Cancer	Pancreatic Neuroendocrine Tumor	Sarcoma	Uveal Melanoma	Cholangiocarcinoma	Oligodendroma	Thyroid Carcinoma	Hemangiosarcoma	Cervical Carcinoma	Sezary syndrome	Seminoma	Synovial Sarcoma	Fibromatous Neoplasms	Paraganglioma	Acinar Cell Carcinoma of the Pancreas	Rhabdomyosarcoma	Myelodysplastic syndrome unclassifiable	Lipomatous neoplasms	Malignant rhabdoid tumor	Pilocytic astrocytoma malignant	Primary cutaneous T cell lymphoma	Precursor cell lymphoblastic leukemia NOS	NPC Percentile	RAS Pathway	WNT	PI3K	Patients Affected Per Year	Incident Cases Affected Per Year (%)
SMG1p.Pro3365His	SMG1	0.02050203368408044	0.01039717196922437	0	0.051255084210201	NA	NA	NA	NA	NA	NA	0.0295533857628351	0.01919570016316345	His	Pro	TRUE	NA	2	0	0	0	0	2	0	0	0	0	0	0	0	0	0	0	0	0	0	0	0	0	0	0	0	0	0	0	0	0	0	0	0	0	0	0	0	0	0	0	0	0	0	0	0	0	0	0	0	0	0	0	0	0	0	0	0	0	0	0	0	0	0	0	0	0	41.11	FALSE	FALSE	FALSE	419	0.021
SMOXp.Gln24His	SMOX	0.02050203368408044	0.01039717196922437	0	0.051255084210201	NA	NA	NA	NA	NA	NA	0.0295533857628351	0.01919570016316345	His	Gln	TRUE	NA	2	0	0	0	0	2	0	0	0	0	0	0	0	0	0	0	0	0	0	0	0	0	0	0	0	0	0	0	0	0	0	0	0	0	0	0	0	0	0	0	0	0	0	0	0	0	0	0	0	0	0	0	0	0	0	0	0	0	0	0	0	0	0	0	0	0	40.98	FALSE	FALSE	FALSE	419	0.021
SMPD4p.Arg278Gln	SMPD4	0.02050203368408044	0.01039717196922437	0	0.051255084210201	NA	NA	NA	NA	NA	NA	0.0295533857628351	0.01919570016316345	Gln	Arg	FALSE	NA	2	0	0	0	0	2	0	0	0	0	0	0	0	0	0	0	0	0	0	0	0	0	0	0	0	0	0	0	0	0	0	0	0	0	0	0	0	0	0	0	0	0	0	0	0	0	0	0	0	0	0	0	0	0	0	0	0	0	0	0	0	0	0	0	0	0	40.44	FALSE	FALSE	FALSE	419	0.021
SMTNp.Asp91Asn	SMTN	0.02050203368408044	0.01039717196922437	0	0.051255084210201	NA	NA	NA	NA	NA	NA	0.0295533857628351	0.01919570016316345	Asn	Asp	FALSE	NA	2	0	0	0	0	2	0	0	0	0	0	0	0	0	0	0	0	0	0	0	0	0	0	0	0	0	0	0	0	0	0	0	0	0	0	0	0	0	0	0	0	0	0	0	0	0	0	0	0	0	0	0	0	0	0	0	0	0	0	0	0	0	0	0	0	0	40.88	FALSE	FALSE	FALSE	419	0.021
SMURF2p.Ala746Thr	SMURF2	0.02050203368408044	0.01039717196922437	0	0.051255084210201	NA	NA	NA	NA	NA	NA	0.0295533857628351	0.01919570016316345	Thr	Ala	TRUE	NA	2	0	0	0	0	2	0	0	0	0	0	0	0	0	0	0	0	0	0	0	0	0	0	0	0	0	0	0	0	0	0	0	0	0	0	0	0	0	0	0	0	0	0	0	0	0	0	0	0	0	0	0	0	0	0	0	0	0	0	0	0	0	0	0	0	0	40.24	FALSE	FALSE	FALSE	419	0.021
SMYD1p.Arg462Cys	SMYD1	0.02050203368408044	0.01039717196922437	0	0.051255084210201	NA	NA	NA	NA	NA	NA	0.0295533857628351	0.01919570016316345	Cys	Arg	TRUE	NA	2	0	0	0	0	2	0	0	0	0	0	0	0	0	0	0	0	0	0	0	0	0	0	0	0	0	0	0	0	0	0	0	0	0	0	0	0	0	0	0	0	0	0	0	0	0	0	0	0	0	0	0	0	0	0	0	0	0	0	0	0	0	0	0	0	0	41.09	FALSE	FALSE	FALSE	419	0.021
SNAP25p.Arg142Ter	SNAP25	0.02050203368408044	0.01039717196922437	0	0.051255084210201	NA	NA	NA	NA	NA	NA	0.0295533857628351	0.01919570016316345	Ter	Arg	FALSE	NA	2	0	0	0	0	2	0	0	0	0	0	0	0	0	0	0	0	0	0	0	0	0	0	0	0	0	0	0	0	0	0	0	0	0	0	0	0	0	0	0	0	0	0	0	0	0	0	0	0	0	0	0	0	0	0	0	0	0	0	0	0	0	0	0	0	0	39.9	FALSE	FALSE	FALSE	419	0.021
SNAPC4p.Pro148Leu	SNAPC4	0.02050203368408044	0.01039717196922437	0	0.051255084210201	NA	NA	NA	NA	NA	NA	0.0295533857628351	0.01919570016316345	Leu	Pro	FALSE	NA	2	0	0	0	0	2	0	0	0	0	0	0	0	0	0	0	0	0	0	0	0	0	0	0	0	0	0	0	0	0	0	0	0	0	0	0	0	0	0	0	0	0	0	0	0	0	0	0	0	0	0	0	0	0	0	0	0	0	0	0	0	0	0	0	0	0	40.85	FALSE	FALSE	FALSE	419	0.021
SND1p.Ala248Ser	SND1	0.02050203368408044	0.01039717196922437	0	0.051255084210201	NA	NA	NA	NA	NA	NA	0.0295533857628351	0.01919570016316345	Ser	Ala	TRUE	1	2	0	0	0	0	2	0	0	0	0	0	0	0	0	0	0	0	0	0	0	0	0	0	0	0	0	0	0	0	0	0	0	0	0	0	0	0	0	0	0	0	0	0	0	0	0	0	0	0	0	0	0	0	0	0	0	0	0	0	0	0	0	0	0	0	0	41.46	FALSE	FALSE	FALSE	419	0.021
SNPHp.Val437Met	SNPH	0.02050203368408044	0.01039717196922437	0	0.051255084210201	NA	NA	NA	NA	NA	NA	0.0295533857628351	0.01919570016316345	Met	Val	FALSE	NA	2	0	0	0	0	2	0	0	0	0	0	0	0	0	0	0	0	0	0	0	0	0	0	0	0	0	0	0	0	0	0	0	0	0	0	0	0	0	0	0	0	0	0	0	0	0	0	0	0	0	0	0	0	0	0	0	0	0	0	0	0	0	0	0	0	0	41.89	FALSE	FALSE	FALSE	419	0.021
SNRKp.Gly703Asp	SNRK	0.02050203368408044	0.01039717196922437	0	0.051255084210201	NA	NA	NA	NA	NA	NA	0.0295533857628351	0.01919570016316345	Asp	Gly	FALSE	NA	2	0	0	0	0	2	0	0	0	0	0	0	0	0	0	0	0	0	0	0	0	0	0	0	0	0	0	0	0	0	0	0	0	0	0	0	0	0	0	0	0	0	0	0	0	0	0	0	0	0	0	0	0	0	0	0	0	0	0	0	0	0	0	0	0	0	39.82	FALSE	FALSE	FALSE	419	0.021
SNRNP200p.Glu367Lys	SNRNP200	0.02050203368408044	0.01039717196922437	0	0.051255084210201	NA	NA	NA	NA	NA	NA	0.0295533857628351	0.01919570016316345	Lys	Glu	TRUE	NA	2	0	0	0	0	2	0	0	0	0	0	0	0	0	0	0	0	0	0	0	0	0	0	0	0	0	0	0	0	0	0	0	0	0	0	0	0	0	0	0	0	0	0	0	0	0	0	0	0	0	0	0	0	0	0	0	0	0	0	0	0	0	0	0	0	0	40.95	FALSE	FALSE	FALSE	419	0.021
SNRNP200p.Thr1352Met	SNRNP200	0.02050203368408044	0.01039717196922437	0	0.051255084210201	NA	NA	NA	NA	NA	NA	0.0295533857628351	0.01919570016316345	Met	Thr	FALSE	NA	2	0	0	0	0	2	0	0	0	0	0	0	0	0	0	0	0	0	0	0	0	0	0	0	0	0	0	0	0	0	0	0	0	0	0	0	0	0	0	0	0	0	0	0	0	0	0	0	0	0	0	0	0	0	0	0	0	0	0	0	0	0	0	0	0	0	39.95	FALSE	FALSE	FALSE	419	0.021
SNRNP27p.Arg50Cys	SNRNP27	0.02050203368408044	0.01039717196922437	0	0.051255084210201	NA	NA	NA	NA	NA	NA	0.0295533857628351	0.01919570016316345	Cys	Arg	TRUE	NA	2	0	0	0	0	2	0	0	0	0	0	0	0	0	0	0	0	0	0	0	0	0	0	0	0	0	0	0	0	0	0	0	0	0	0	0	0	0	0	0	0	0	0	0	0	0	0	0	0	0	0	0	0	0	0	0	0	0	0	0	0	0	0	0	0	0	40.94	FALSE	FALSE	FALSE	419	0.021
SNRPA1p.Glu245Gln	SNRPA1	0.02050203368408044	0.01039717196922437	0	0.051255084210201	NA	NA	NA	NA	NA	NA	0.0295533857628351	0.01919570016316345	Gln	Glu	FALSE	NA	2	0	0	0	0	2	0	0	0	0	0	0	0	0	0	0	0	0	0	0	0	0	0	0	0	0	0	0	0	0	0	0	0	0	0	0	0	0	0	0	0	0	0	0	0	0	0	0	0	0	0	0	0	0	0	0	0	0	0	0	0	0	0	0	0	0	40.98	FALSE	FALSE	FALSE	419	0.021
SNX10p.Asp186Glu	SNX10	0.02050203368408044	0.01039717196922437	0	0.051255084210201	NA	NA	NA	NA	NA	NA	0.0295533857628351	0.01919570016316345	Glu	Asp	FALSE	NA	2	0	0	0	0	2	0	0	0	0	0	0	0	0	0	0	0	0	0	0	0	0	0	0	0	0	0	0	0	0	0	0	0	0	0	0	0	0	0	0	0	0	0	0	0	0	0	0	0	0	0	0	0	0	0	0	0	0	0	0	0	0	0	0	0	0	40.28	FALSE	FALSE	FALSE	419	0.021
SNX15p.Ala287Thr	SNX15	0.02050203368408044	0.01039717196922437	0	0.051255084210201	NA	NA	NA	NA	NA	NA	0.0295533857628351	0.01919570016316345	Thr	Ala	TRUE	NA	2	0	0	0	0	2	0	0	0	0	0	0	0	0	0	0	0	0	0	0	0	0	0	0	0	0	0	0	0	0	0	0	0	0	0	0	0	0	0	0	0	0	0	0	0	0	0	0	0	0	0	0	0	0	0	0	0	0	0	0	0	0	0	0	0	0	41.79	FALSE	FALSE	FALSE	419	0.021
SNX18p.Gly430Ser	SNX18	0.02050203368408044	0.01039717196922437	0	0.051255084210201	NA	NA	NA	NA	NA	NA	0.0295533857628351	0.01919570016316345	Ser	Gly	TRUE	NA	2	0	0	0	0	2	0	0	0	0	0	0	0	0	0	0	0	0	0	0	0	0	0	0	0	0	0	0	0	0	0	0	0	0	0	0	0	0	0	0	0	0	0	0	0	0	0	0	0	0	0	0	0	0	0	0	0	0	0	0	0	0	0	0	0	0	40.46	FALSE	FALSE	FALSE	419	0.021
SNX18p.Val244Met	SNX18	0.02050203368408044	0.01039717196922437	0	0.051255084210201	NA	NA	NA	NA	NA	NA	0.0295533857628351	0.01919570016316345	Met	Val	FALSE	NA	2	0	0	0	0	2	0	0	0	0	0	0	0	0	0	0	0	0	0	0	0	0	0	0	0	0	0	0	0	0	0	0	0	0	0	0	0	0	0	0	0	0	0	0	0	0	0	0	0	0	0	0	0	0	0	0	0	0	0	0	0	0	0	0	0	0	40	FALSE	FALSE	FALSE	419	0.021
SNX19p.Arg629His	SNX19	0.02050203368408044	0.01039717196922437	0	0.051255084210201	NA	NA	NA	NA	NA	NA	0.0295533857628351	0.01919570016316345	His	Arg	TRUE	NA	2	0	0	0	0	2	0	0	0	0	0	0	0	0	0	0	0	0	0	0	0	0	0	0	0	0	0	0	0	0	0	0	0	0	0	0	0	0	0	0	0	0	0	0	0	0	0	0	0	0	0	0	0	0	0	0	0	0	0	0	0	0	0	0	0	0	40.15	FALSE	FALSE	FALSE	419	0.021
SNX21p.Ile193Val	SNX21	0.02050203368408044	0.01039717196922437	0	0.051255084210201	NA	NA	NA	NA	NA	NA	0.0295533857628351	0.01919570016316345	Val	Ile	FALSE	NA	2	0	0	0	0	2	0	0	0	0	0	0	0	0	0	0	0	0	0	0	0	0	0	0	0	0	0	0	0	0	0	0	0	0	0	0	0	0	0	0	0	0	0	0	0	0	0	0	0	0	0	0	0	0	0	0	0	0	0	0	0	0	0	0	0	0	39.07	FALSE	FALSE	FALSE	419	0.021
SNX32p.Arg144Cys	SNX32	0.02050203368408044	0.01039717196922437	0	0.051255084210201	NA	NA	NA	NA	NA	NA	0.0295533857628351	0.01919570016316345	Cys	Arg	TRUE	NA	2	0	0	0	0	2	0	0	0	0	0	0	0	0	0	0	0	0	0	0	0	0	0	0	0	0	0	0	0	0	0	0	0	0	0	0	0	0	0	0	0	0	0	0	0	0	0	0	0	0	0	0	0	0	0	0	0	0	0	0	0	0	0	0	0	0	41.21	FALSE	FALSE	FALSE	419	0.021
SNX5p.Lys108Thr	SNX5	0.02050203368408044	0.01039717196922437	0	0.051255084210201	NA	NA	NA	NA	NA	NA	0.0295533857628351	0.01919570016316345	Thr	Lys	TRUE	NA	2	0	0	0	0	2	0	0	0	0	0	0	0	0	0	0	0	0	0	0	0	0	0	0	0	0	0	0	0	0	0	0	0	0	0	0	0	0	0	0	0	0	0	0	0	0	0	0	0	0	0	0	0	0	0	0	0	0	0	0	0	0	0	0	0	0	40.24	FALSE	FALSE	FALSE	419	0.021
SOAT1p.Leu47Ser	SOAT1	0.02050203368408044	0.01039717196922437	0	0.051255084210201	NA	NA	NA	NA	NA	NA	0.0295533857628351	0.01919570016316345	Ser	Leu	TRUE	NA	2	0	0	0	0	2	0	0	0	0	0	0	0	0	0	0	0	0	0	0	0	0	0	0	0	0	0	0	0	0	0	0	0	0	0	0	0	0	0	0	0	0	0	0	0	0	0	0	0	0	0	0	0	0	0	0	0	0	0	0	0	0	0	0	0	0	40.17	FALSE	FALSE	FALSE	419	0.021
SOBPp.Glu200Asp	SOBP	0.02050203368408044	0.01039717196922437	0	0.051255084210201	NA	NA	NA	NA	NA	NA	0.0295533857628351	0.01919570016316345	Asp	Glu	FALSE	NA	2	0	0	0	0	2	0	0	0	0	0	0	0	0	0	0	0	0	0	0	0	0	0	0	0	0	0	0	0	0	0	0	0	0	0	0	0	0	0	0	0	0	0	0	0	0	0	0	0	0	0	0	0	0	0	0	0	0	0	0	0	0	0	0	0	0	40.29	FALSE	FALSE	FALSE	419	0.021
SOCS6p.Lys17Asn	SOCS6	0.02050203368408044	0.01039717196922437	0	0.051255084210201	NA	NA	NA	NA	NA	NA	0.0295533857628351	0.01919570016316345	Asn	Lys	FALSE	NA	2	0	0	0	0	2	0	0	0	0	0	0	0	0	0	0	0	0	0	0	0	0	0	0	0	0	0	0	0	0	0	0	0	0	0	0	0	0	0	0	0	0	0	0	0	0	0	0	0	0	0	0	0	0	0	0	0	0	0	0	0	0	0	0	0	0	40.6	FALSE	FALSE	FALSE	419	0.021
SOD1p.Asn27Tyr	SOD1	0.02050203368408044	0.01039717196922437	0	0.051255084210201	NA	NA	NA	NA	NA	NA	0.0295533857628351	0.01919570016316345	Tyr	Asn	TRUE	NA	2	0	0	0	0	2	0	0	0	0	0	0	0	0	0	0	0	0	0	0	0	0	0	0	0	0	0	0	0	0	0	0	0	0	0	0	0	0	0	0	0	0	0	0	0	0	0	0	0	0	0	0	0	0	0	0	0	0	0	0	0	0	0	0	0	0	40.08	FALSE	FALSE	FALSE	419	0.021
SOD3p.Ala95Thr	SOD3	0.02050203368408044	0.01039717196922437	0	0.051255084210201	NA	NA	NA	NA	NA	NA	0.0295533857628351	0.01919570016316345	Thr	Ala	TRUE	NA	2	0	0	0	0	2	0	0	0	0	0	0	0	0	0	0	0	0	0	0	0	0	0	0	0	0	0	0	0	0	0	0	0	0	0	0	0	0	0	0	0	0	0	0	0	0	0	0	0	0	0	0	0	0	0	0	0	0	0	0	0	0	0	0	0	0	39.98	FALSE	FALSE	FALSE	419	0.021
SONp.Asp842Val	SON	0.02050203368408044	0.01039717196922437	0	0.051255084210201	NA	NA	NA	NA	NA	NA	0.0295533857628351	0.01919570016316345	Val	Asp	FALSE	NA	2	0	0	0	0	2	0	0	0	0	0	0	0	0	0	0	0	0	0	0	0	0	0	0	0	0	0	0	0	0	0	0	0	0	0	0	0	0	0	0	0	0	0	0	0	0	0	0	0	0	0	0	0	0	0	0	0	0	0	0	0	0	0	0	0	0	40.7	FALSE	FALSE	FALSE	419	0.021
SONp.Ser1116Leu	SON	0.02050203368408044	0.01039717196922437	0	0.051255084210201	NA	NA	NA	NA	NA	NA	0.0295533857628351	0.01919570016316345	Leu	Ser	FALSE	NA	2	0	0	0	0	2	0	0	0	0	0	0	0	0	0	0	0	0	0	0	0	0	0	0	0	0	0	0	0	0	0	0	0	0	0	0	0	0	0	0	0	0	0	0	0	0	0	0	0	0	0	0	0	0	0	0	0	0	0	0	0	0	0	0	0	0	40.18	FALSE	FALSE	FALSE	419	0.021
SORBS1p.Thr547Ile	SORBS1	0.02050203368408044	0.01039717196922437	0	0.051255084210201	NA	NA	NA	NA	NA	NA	0.0295533857628351	0.01919570016316345	Ile	Thr	FALSE	NA	2	0	0	0	0	2	0	0	0	0	0	0	0	0	0	0	0	0	0	0	0	0	0	0	0	0	0	0	0	0	0	0	0	0	0	0	0	0	0	0	0	0	0	0	0	0	0	0	0	0	0	0	0	0	0	0	0	0	0	0	0	0	0	0	0	0	41.17	FALSE	FALSE	FALSE	419	0.021
SORBS2p.Arg751His	SORBS2	0.02050203368408044	0.01039717196922437	0	0.051255084210201	NA	NA	NA	NA	NA	NA	0.0295533857628351	0.01919570016316345	His	Arg	TRUE	NA	2	0	0	0	0	2	0	0	0	0	0	0	0	0	0	0	0	0	0	0	0	0	0	0	0	0	0	0	0	0	0	0	0	0	0	0	0	0	0	0	0	0	0	0	0	0	0	0	0	0	0	0	0	0	0	0	0	0	0	0	0	0	0	0	0	0	40.51	FALSE	FALSE	FALSE	419	0.021
SORCS1p.Ile994Val	SORCS1	0.02050203368408044	0.01039717196922437	0	0.051255084210201	NA	NA	NA	NA	NA	NA	0.0295533857628351	0.01919570016316345	Val	Ile	FALSE	NA	2	0	0	0	0	2	0	0	0	0	0	0	0	0	0	0	0	0	0	0	0	0	0	0	0	0	0	0	0	0	0	0	0	0	0	0	0	0	0	0	0	0	0	0	0	0	0	0	0	0	0	0	0	0	0	0	0	0	0	0	0	0	0	0	0	0	40.57	FALSE	FALSE	FALSE	419	0.021
SOS1p.Ala619Thr	SOS1	0.02050203368408044	0.01039717196922437	0	0.051255084210201	NA	NA	NA	NA	NA	NA	0.0295533857628351	0.01919570016316345	Thr	Ala	TRUE	1	2	0	0	0	0	2	0	0	0	0	0	0	0	0	0	0	0	0	0	0	0	0	0	0	0	0	0	0	0	0	0	0	0	0	0	0	0	0	0	0	0	0	0	0	0	0	0	0	0	0	0	0	0	0	0	0	0	0	0	0	0	0	0	0	0	0	40.96	TRUE	FALSE	FALSE	419	0.021
SOX13p.Ser96Cys	SOX13	0.02050203368408044	0.01039717196922437	0	0.051255084210201	NA	NA	NA	NA	NA	NA	0.0295533857628351	0.01919570016316345	Cys	Ser	TRUE	NA	2	0	0	0	0	2	0	0	0	0	0	0	0	0	0	0	0	0	0	0	0	0	0	0	0	0	0	0	0	0	0	0	0	0	0	0	0	0	0	0	0	0	0	0	0	0	0	0	0	0	0	0	0	0	0	0	0	0	0	0	0	0	0	0	0	0	41.39	FALSE	FALSE	FALSE	419	0.021
SOX17p.Val118Met	SOX17	0.02050203368408044	0.01039717196922437	0	0.051255084210201	NA	NA	NA	NA	NA	NA	0.0295533857628351	0.01919570016316345	Met	Val	FALSE	NA	2	0	0	0	0	2	0	0	0	0	0	0	0	0	0	0	0	0	0	0	0	0	0	0	0	0	0	0	0	0	0	0	0	0	0	0	0	0	0	0	0	0	0	0	0	0	0	0	0	0	0	0	0	0	0	0	0	0	0	0	0	0	0	0	0	0	40.63	FALSE	FALSE	FALSE	419	0.021
SOX2p.Thr126Lys	SOX2	0.02050203368408044	0.01039717196922437	0	0.051255084210201	NA	NA	NA	NA	NA	NA	0.0295533857628351	0.01919570016316345	Lys	Thr	TRUE	1	2	0	0	0	0	2	0	0	0	0	0	0	0	0	0	0	0	0	0	0	0	0	0	0	0	0	0	0	0	0	0	0	0	0	0	0	0	0	0	0	0	0	0	0	0	0	0	0	0	0	0	0	0	0	0	0	0	0	0	0	0	0	0	0	0	0	40.51	FALSE	FALSE	FALSE	419	0.021
SOX30p.Gly227Asp	SOX30	0.02050203368408044	0.01039717196922437	0	0.051255084210201	NA	NA	NA	NA	NA	NA	0.0295533857628351	0.01919570016316345	Asp	Gly	FALSE	NA	2	0	0	0	0	2	0	0	0	0	0	0	0	0	0	0	0	0	0	0	0	0	0	0	0	0	0	0	0	0	0	0	0	0	0	0	0	0	0	0	0	0	0	0	0	0	0	0	0	0	0	0	0	0	0	0	0	0	0	0	0	0	0	0	0	0	40.71	FALSE	FALSE	FALSE	419	0.021
SOX30p.Pro204Thr	SOX30	0.02050203368408044	0.01039717196922437	0	0.051255084210201	NA	NA	NA	NA	NA	NA	0.0295533857628351	0.01919570016316345	Thr	Pro	TRUE	NA	2	0	0	0	0	2	0	0	0	0	0	0	0	0	0	0	0	0	0	0	0	0	0	0	0	0	0	0	0	0	0	0	0	0	0	0	0	0	0	0	0	0	0	0	0	0	0	0	0	0	0	0	0	0	0	0	0	0	0	0	0	0	0	0	0	0	39.27	FALSE	FALSE	FALSE	419	0.021
SOX5p.Arg549Cys	SOX5	0.02050203368408044	0.01039717196922437	0	0.051255084210201	NA	NA	NA	NA	NA	NA	0.0295533857628351	0.01919570016316345	Cys	Arg	TRUE	NA	2	0	0	0	0	2	0	0	0	0	0	0	0	0	0	0	0	0	0	0	0	0	0	0	0	0	0	0	0	0	0	0	0	0	0	0	0	0	0	0	0	0	0	0	0	0	0	0	0	0	0	0	0	0	0	0	0	0	0	0	0	0	0	0	0	0	40.44	FALSE	FALSE	FALSE	419	0.021
SOX9p.Lys55Arg	SOX9	0.02050203368408044	0.01039717196922437	0	0.051255084210201	NA	NA	NA	NA	NA	NA	0.0295533857628351	0.01919570016316345	Arg	Lys	TRUE	NA	2	0	0	0	0	2	0	0	0	0	0	0	0	0	0	0	0	0	0	0	0	0	0	0	0	0	0	0	0	0	0	0	0	0	0	0	0	0	0	0	0	0	0	0	0	0	0	0	0	0	0	0	0	0	0	0	0	0	0	0	0	0	0	0	0	0	40.64	FALSE	FALSE	FALSE	419	0.021
SP140p.Ser393Leu	SP140	0.02050203368408044	0.01039717196922437	0	0.051255084210201	NA	NA	NA	NA	NA	NA	0.0295533857628351	0.01919570016316345	Leu	Ser	FALSE	NA	2	0	0	0	0	2	0	0	0	0	0	0	0	0	0	0	0	0	0	0	0	0	0	0	0	0	0	0	0	0	0	0	0	0	0	0	0	0	0	0	0	0	0	0	0	0	0	0	0	0	0	0	0	0	0	0	0	0	0	0	0	0	0	0	0	0	40.92	FALSE	FALSE	FALSE	419	0.021
SPAG16p.Asn207Ile	SPAG16	0.02050203368408044	0.01039717196922437	0	0.051255084210201	NA	NA	NA	NA	NA	NA	0.0295533857628351	0.01919570016316345	Ile	Asn	FALSE	NA	2	0	0	0	0	2	0	0	0	0	0	0	0	0	0	0	0	0	0	0	0	0	0	0	0	0	0	0	0	0	0	0	0	0	0	0	0	0	0	0	0	0	0	0	0	0	0	0	0	0	0	0	0	0	0	0	0	0	0	0	0	0	0	0	0	0	41.33	FALSE	FALSE	FALSE	419	0.021
SPAG16p.Gly448Ser	SPAG16	0.02050203368408044	0.01039717196922437	0	0.051255084210201	NA	NA	NA	NA	NA	NA	0.0295533857628351	0.01919570016316345	Ser	Gly	TRUE	NA	2	0	0	0	0	2	0	0	0	0	0	0	0	0	0	0	0	0	0	0	0	0	0	0	0	0	0	0	0	0	0	0	0	0	0	0	0	0	0	0	0	0	0	0	0	0	0	0	0	0	0	0	0	0	0	0	0	0	0	0	0	0	0	0	0	0	40.45	FALSE	FALSE	FALSE	419	0.021
SPAG17p.Leu488Met	SPAG17	0.02050203368408044	0.01039717196922437	0	0.051255084210201	NA	NA	NA	NA	NA	NA	0.0295533857628351	0.01919570016316345	Met	Leu	FALSE	NA	2	0	0	0	0	2	0	0	0	0	0	0	0	0	0	0	0	0	0	0	0	0	0	0	0	0	0	0	0	0	0	0	0	0	0	0	0	0	0	0	0	0	0	0	0	0	0	0	0	0	0	0	0	0	0	0	0	0	0	0	0	0	0	0	0	0	40.85	FALSE	FALSE	FALSE	419	0.021
SPAM1p.Asn166Ile	SPAM1	0.02050203368408044	0.01039717196922437	0	0.051255084210201	NA	NA	NA	NA	NA	NA	0.0295533857628351	0.01919570016316345	Ile	Asn	FALSE	NA	2	0	0	0	0	2	0	0	0	0	0	0	0	0	0	0	0	0	0	0	0	0	0	0	0	0	0	0	0	0	0	0	0	0	0	0	0	0	0	0	0	0	0	0	0	0	0	0	0	0	0	0	0	0	0	0	0	0	0	0	0	0	0	0	0	0	41.33	FALSE	FALSE	FALSE	419	0.021
SPATA16p.Met510Thr	SPATA16	0.02050203368408044	0.01039717196922437	0	0.051255084210201	NA	NA	NA	NA	NA	NA	0.0295533857628351	0.01919570016316345	Thr	Met	TRUE	NA	2	0	0	0	0	2	0	0	0	0	0	0	0	0	0	0	0	0	0	0	0	0	0	0	0	0	0	0	0	0	0	0	0	0	0	0	0	0	0	0	0	0	0	0	0	0	0	0	0	0	0	0	0	0	0	0	0	0	0	0	0	0	0	0	0	0	40.3	FALSE	FALSE	FALSE	419	0.021
SPATC1p.Ala313Thr	SPATC1	0.02050203368408044	0.01039717196922437	0	0.051255084210201	NA	NA	NA	NA	NA	NA	0.0295533857628351	0.01919570016316345	Thr	Ala	TRUE	NA	2	0	0	0	0	2	0	0	0	0	0	0	0	0	0	0	0	0	0	0	0	0	0	0	0	0	0	0	0	0	0	0	0	0	0	0	0	0	0	0	0	0	0	0	0	0	0	0	0	0	0	0	0	0	0	0	0	0	0	0	0	0	0	0	0	0	40.7	FALSE	FALSE	FALSE	419	0.021
SPEF2p.Glu242Gln	SPEF2	0.02050203368408044	0.01039717196922437	0	0.051255084210201	NA	NA	NA	NA	NA	NA	0.0295533857628351	0.01919570016316345	Gln	Glu	FALSE	NA	2	0	0	0	0	2	0	0	0	0	0	0	0	0	0	0	0	0	0	0	0	0	0	0	0	0	0	0	0	0	0	0	0	0	0	0	0	0	0	0	0	0	0	0	0	0	0	0	0	0	0	0	0	0	0	0	0	0	0	0	0	0	0	0	0	0	41.39	FALSE	FALSE	FALSE	419	0.021
SPEGp.Arg1022His	SPEG	0.02050203368408044	0.01039717196922437	0	0.051255084210201	NA	NA	NA	NA	NA	NA	0.0295533857628351	0.01919570016316345	His	Arg	TRUE	NA	2	0	0	0	0	2	0	0	0	0	0	0	0	0	0	0	0	0	0	0	0	0	0	0	0	0	0	0	0	0	0	0	0	0	0	0	0	0	0	0	0	0	0	0	0	0	0	0	0	0	0	0	0	0	0	0	0	0	0	0	0	0	0	0	0	0	40.49	FALSE	FALSE	FALSE	419	0.021
SPENp.Glu421Ter	SPEN	0.02050203368408044	0.01039717196922437	0	0.051255084210201	NA	NA	NA	NA	NA	NA	0.0295533857628351	0.01919570016316345	Ter	Glu	FALSE	1	2	0	0	0	0	2	0	0	0	0	0	0	0	0	0	0	0	0	0	0	0	0	0	0	0	0	0	0	0	0	0	0	0	0	0	0	0	0	0	0	0	0	0	0	0	0	0	0	0	0	0	0	0	0	0	0	0	0	0	0	0	0	0	0	0	0	41.01	FALSE	FALSE	FALSE	419	0.021
SPENp.Val1907Ile	SPEN	0.02050203368408044	0.01039717196922437	0	0.051255084210201	NA	NA	NA	NA	NA	NA	0.0295533857628351	0.01919570016316345	Ile	Val	FALSE	1	2	0	0	0	0	2	0	0	0	0	0	0	0	0	0	0	0	0	0	0	0	0	0	0	0	0	0	0	0	0	0	0	0	0	0	0	0	0	0	0	0	0	0	0	0	0	0	0	0	0	0	0	0	0	0	0	0	0	0	0	0	0	0	0	0	0	40.24	FALSE	FALSE	FALSE	419	0.021
SPG11p.Val2053Met	SPG11	0.02050203368408044	0.01039717196922437	0	0.051255084210201	NA	NA	NA	NA	NA	NA	0.0295533857628351	0.01919570016316345	Met	Val	FALSE	NA	2	0	0	0	0	2	0	0	0	0	0	0	0	0	0	0	0	0	0	0	0	0	0	0	0	0	0	0	0	0	0	0	0	0	0	0	0	0	0	0	0	0	0	0	0	0	0	0	0	0	0	0	0	0	0	0	0	0	0	0	0	0	0	0	0	0	40.66	FALSE	FALSE	FALSE	419	0.021
SPHK2p.Arg193Trp	SPHK2	0.02050203368408044	0.01039717196922437	0	0.051255084210201	NA	NA	NA	NA	NA	NA	0.0295533857628351	0.01919570016316345	Trp	Arg	FALSE	NA	2	0	0	0	0	2	0	0	0	0	0	0	0	0	0	0	0	0	0	0	0	0	0	0	0	0	0	0	0	0	0	0	0	0	0	0	0	0	0	0	0	0	0	0	0	0	0	0	0	0	0	0	0	0	0	0	0	0	0	0	0	0	0	0	0	0	40.77	FALSE	FALSE	FALSE	419	0.021
SPHK2p.Met207Ile	SPHK2	0.02050203368408044	0.01039717196922437	0	0.051255084210201	NA	NA	NA	NA	NA	NA	0.0295533857628351	0.01919570016316345	Ile	Met	FALSE	NA	2	0	0	0	0	2	0	0	0	0	0	0	0	0	0	0	0	0	0	0	0	0	0	0	0	0	0	0	0	0	0	0	0	0	0	0	0	0	0	0	0	0	0	0	0	0	0	0	0	0	0	0	0	0	0	0	0	0	0	0	0	0	0	0	0	0	39.68	FALSE	FALSE	FALSE	419	0.021
SPHKAPp.Asp201Gly	SPHKAP	0.02050203368408044	0.01039717196922437	0	0.051255084210201	NA	NA	NA	NA	NA	NA	0.0295533857628351	0.01919570016316345	Gly	Asp	FALSE	NA	2	0	0	0	0	2	0	0	0	0	0	0	0	0	0	0	0	0	0	0	0	0	0	0	0	0	0	0	0	0	0	0	0	0	0	0	0	0	0	0	0	0	0	0	0	0	0	0	0	0	0	0	0	0	0	0	0	0	0	0	0	0	0	0	0	0	40.82	FALSE	FALSE	FALSE	419	0.021
SPHKAPp.Ser754Thr	SPHKAP	0.02050203368408044	0.01039717196922437	0	0.051255084210201	NA	NA	NA	NA	NA	NA	0.0295533857628351	0.01919570016316345	Thr	Ser	TRUE	NA	2	0	0	0	0	2	0	0	0	0	0	0	0	0	0	0	0	0	0	0	0	0	0	0	0	0	0	0	0	0	0	0	0	0	0	0	0	0	0	0	0	0	0	0	0	0	0	0	0	0	0	0	0	0	0	0	0	0	0	0	0	0	0	0	0	0	40.57	FALSE	FALSE	FALSE	419	0.021
SPINK14p.Gln62His	SPINK14	0.02050203368408044	0.01039717196922437	0	0.051255084210201	NA	NA	NA	NA	NA	NA	0.0295533857628351	0.01919570016316345	His	Gln	TRUE	NA	2	0	0	0	0	2	0	0	0	0	0	0	0	0	0	0	0	0	0	0	0	0	0	0	0	0	0	0	0	0	0	0	0	0	0	0	0	0	0	0	0	0	0	0	0	0	0	0	0	0	0	0	0	0	0	0	0	0	0	0	0	0	0	0	0	0	40.36	FALSE	FALSE	FALSE	419	0.021
SPINT2p.Pro193Leu	SPINT2	0.02050203368408044	0.01039717196922437	0	0.051255084210201	NA	NA	NA	NA	NA	NA	0.0295533857628351	0.01919570016316345	Leu	Pro	FALSE	NA	2	0	0	0	0	2	0	0	0	0	0	0	0	0	0	0	0	0	0	0	0	0	0	0	0	0	0	0	0	0	0	0	0	0	0	0	0	0	0	0	0	0	0	0	0	0	0	0	0	0	0	0	0	0	0	0	0	0	0	0	0	0	0	0	0	0	40.62	FALSE	FALSE	FALSE	419	0.021
SPIRE2p.Pro358Leu	SPIRE2	0.02050203368408044	0.01039717196922437	0	0.051255084210201	NA	NA	NA	NA	NA	NA	0.0295533857628351	0.01919570016316345	Leu	Pro	FALSE	NA	2	0	0	0	0	2	0	0	0	0	0	0	0	0	0	0	0	0	0	0	0	0	0	0	0	0	0	0	0	0	0	0	0	0	0	0	0	0	0	0	0	0	0	0	0	0	0	0	0	0	0	0	0	0	0	0	0	0	0	0	0	0	0	0	0	0	40.01	FALSE	FALSE	FALSE	419	0.021
SPOPp.Lys129Glu	SPOP	0.02050203368408044	0.01039717196922437	0	0.051255084210201	NA	NA	NA	NA	NA	NA	0.0295533857628351	0.01919570016316345	Glu	Lys	FALSE	1	2	0	0	0	0	2	0	0	0	0	0	0	0	0	0	0	0	0	0	0	0	0	0	0	0	0	0	0	0	0	0	0	0	0	0	0	0	0	0	0	0	0	0	0	0	0	0	0	0	0	0	0	0	0	0	0	0	0	0	0	0	0	0	0	0	0	39.34	FALSE	FALSE	FALSE	419	0.021
SPOPp.Phe102Ser	SPOP	0.02050203368408044	0.01039717196922437	0	0.051255084210201	NA	NA	NA	NA	NA	NA	0.0295533857628351	0.01919570016316345	Ser	Phe	TRUE	1	2	0	0	0	0	2	0	0	0	0	0	0	0	0	0	0	0	0	0	0	0	0	0	0	0	0	0	0	0	0	0	0	0	0	0	0	0	0	0	0	0	0	0	0	0	0	0	0	0	0	0	0	0	0	0	0	0	0	0	0	0	0	0	0	0	0	40.61	FALSE	FALSE	FALSE	419	0.021
SPOPp.Phe125Cys	SPOP	0.02050203368408044	0.01039717196922437	0	0.051255084210201	NA	NA	NA	NA	NA	NA	0.0295533857628351	0.01919570016316345	Cys	Phe	TRUE	1	2	0	0	0	0	2	0	0	0	0	0	0	0	0	0	0	0	0	0	0	0	0	0	0	0	0	0	0	0	0	0	0	0	0	0	0	0	0	0	0	0	0	0	0	0	0	0	0	0	0	0	0	0	0	0	0	0	0	0	0	0	0	0	0	0	0	40.43	FALSE	FALSE	FALSE	419	0.021
SPOPp.Phe125Leu	SPOP	0.02050203368408044	0.01039717196922437	0	0.051255084210201	NA	NA	NA	NA	NA	NA	0.0295533857628351	0.01919570016316345	Leu	Phe	FALSE	1	2	0	0	0	0	2	0	0	0	0	0	0	0	0	0	0	0	0	0	0	0	0	0	0	0	0	0	0	0	0	0	0	0	0	0	0	0	0	0	0	0	0	0	0	0	0	0	0	0	0	0	0	0	0	0	0	0	0	0	0	0	0	0	0	0	0	40.4	FALSE	FALSE	FALSE	419	0.021
SPOPp.Ser119Asn	SPOP	0.02050203368408044	0.01039717196922437	0	0.051255084210201	NA	NA	NA	NA	NA	NA	0.0295533857628351	0.01919570016316345	Asn	Ser	FALSE	1	2	0	0	0	0	2	0	0	0	0	0	0	0	0	0	0	0	0	0	0	0	0	0	0	0	0	0	0	0	0	0	0	0	0	0	0	0	0	0	0	0	0	0	0	0	0	0	0	0	0	0	0	0	0	0	0	0	0	0	0	0	0	0	0	0	0	40.19	FALSE	FALSE	FALSE	419	0.021
SPOPp.Trp131Leu	SPOP	0.02050203368408044	0.01039717196922437	0	0.051255084210201	NA	NA	NA	NA	NA	NA	0.0295533857628351	0.01919570016316345	Leu	Trp	FALSE	1	2	0	0	0	0	2	0	0	0	0	0	0	0	0	0	0	0	0	0	0	0	0	0	0	0	0	0	0	0	0	0	0	0	0	0	0	0	0	0	0	0	0	0	0	0	0	0	0	0	0	0	0	0	0	0	0	0	0	0	0	0	0	0	0	0	0	40.58	FALSE	FALSE	FALSE	419	0.021
SPOPp.Tyr83Cys	SPOP	0.02050203368408044	0.01039717196922437	0	0.051255084210201	NA	NA	NA	NA	NA	NA	0.0295533857628351	0.01919570016316345	Cys	Tyr	TRUE	1	2	0	0	0	0	2	0	0	0	0	0	0	0	0	0	0	0	0	0	0	0	0	0	0	0	0	0	0	0	0	0	0	0	0	0	0	0	0	0	0	0	0	0	0	0	0	0	0	0	0	0	0	0	0	0	0	0	0	0	0	0	0	0	0	0	0	40.26	FALSE	FALSE	FALSE	419	0.021
SPP1p.Gln209Ter	SPP1	0.02050203368408044	0.01039717196922437	0	0.051255084210201	NA	NA	NA	NA	NA	NA	0.0295533857628351	0.01919570016316345	Ter	Gln	FALSE	NA	2	0	0	0	0	2	0	0	0	0	0	0	0	0	0	0	0	0	0	0	0	0	0	0	0	0	0	0	0	0	0	0	0	0	0	0	0	0	0	0	0	0	0	0	0	0	0	0	0	0	0	0	0	0	0	0	0	0	0	0	0	0	0	0	0	0	41.21	FALSE	FALSE	FALSE	419	0.021
SPRED1p.Asp354Tyr	SPRED1	0.02050203368408044	0.01039717196922437	0	0.051255084210201	NA	NA	NA	NA	NA	NA	0.0295533857628351	0.01919570016316345	Tyr	Asp	TRUE	NA	2	0	0	0	0	2	0	0	0	0	0	0	0	0	0	0	0	0	0	0	0	0	0	0	0	0	0	0	0	0	0	0	0	0	0	0	0	0	0	0	0	0	0	0	0	0	0	0	0	0	0	0	0	0	0	0	0	0	0	0	0	0	0	0	0	0	40	TRUE	FALSE	FALSE	419	0.021
SPRED2p.Gly56Ser	SPRED2	0.02050203368408044	0.01039717196922437	0	0.051255084210201	NA	NA	NA	NA	NA	NA	0.0295533857628351	0.01919570016316345	Ser	Gly	TRUE	NA	2	0	0	0	0	2	0	0	0	0	0	0	0	0	0	0	0	0	0	0	0	0	0	0	0	0	0	0	0	0	0	0	0	0	0	0	0	0	0	0	0	0	0	0	0	0	0	0	0	0	0	0	0	0	0	0	0	0	0	0	0	0	0	0	0	0	40.7	TRUE	FALSE	FALSE	419	0.021
SPRR3p.Pro161Gln	SPRR3	0.02050203368408044	0.01039717196922437	0	0.051255084210201	NA	NA	NA	NA	NA	NA	0.0295533857628351	0.01919570016316345	Gln	Pro	FALSE	NA	2	0	0	0	0	2	0	0	0	0	0	0	0	0	0	0	0	0	0	0	0	0	0	0	0	0	0	0	0	0	0	0	0	0	0	0	0	0	0	0	0	0	0	0	0	0	0	0	0	0	0	0	0	0	0	0	0	0	0	0	0	0	0	0	0	0	40.49	FALSE	FALSE	FALSE	419	0.021
SPRY3p.Glu142Asp	SPRY3	0.02050203368408044	0.01039717196922437	0	0.051255084210201	NA	NA	NA	NA	NA	NA	0.0295533857628351	0.01919570016316345	Asp	Glu	FALSE	NA	2	0	0	0	0	2	0	0	0	0	0	0	0	0	0	0	0	0	0	0	0	0	0	0	0	0	0	0	0	0	0	0	0	0	0	0	0	0	0	0	0	0	0	0	0	0	0	0	0	0	0	0	0	0	0	0	0	0	0	0	0	0	0	0	0	0	40.65	FALSE	FALSE	FALSE	419	0.021
SPRYD3p.Arg205His	SPRYD3	0.02050203368408044	0.01039717196922437	0	0.051255084210201	NA	NA	NA	NA	NA	NA	0.0295533857628351	0.01919570016316345	His	Arg	TRUE	NA	2	0	0	0	0	2	0	0	0	0	0	0	0	0	0	0	0	0	0	0	0	0	0	0	0	0	0	0	0	0	0	0	0	0	0	0	0	0	0	0	0	0	0	0	0	0	0	0	0	0	0	0	0	0	0	0	0	0	0	0	0	0	0	0	0	0	40.53	FALSE	FALSE	FALSE	419	0.021
SPTA1p.Ile1053Val	SPTA1	0.02050203368408044	0.01039717196922437	0	0.051255084210201	NA	NA	NA	NA	NA	NA	0.0295533857628351	0.01919570016316345	Val	Ile	FALSE	NA	2	0	0	0	0	2	0	0	0	0	0	0	0	0	0	0	0	0	0	0	0	0	0	0	0	0	0	0	0	0	0	0	0	0	0	0	0	0	0	0	0	0	0	0	0	0	0	0	0	0	0	0	0	0	0	0	0	0	0	0	0	0	0	0	0	0	41.48	FALSE	FALSE	FALSE	419	0.021
SPTA1p.Val1772Leu	SPTA1	0.02050203368408044	0.01039717196922437	0	0.051255084210201	NA	NA	NA	NA	NA	NA	0.0295533857628351	0.01919570016316345	Leu	Val	FALSE	NA	2	0	0	0	0	2	0	0	0	0	0	0	0	0	0	0	0	0	0	0	0	0	0	0	0	0	0	0	0	0	0	0	0	0	0	0	0	0	0	0	0	0	0	0	0	0	0	0	0	0	0	0	0	0	0	0	0	0	0	0	0	0	0	0	0	0	40.99	FALSE	FALSE	FALSE	419	0.021
SPTAN1p.Ala596Asp	SPTAN1	0.02050203368408044	0.01039717196922437	0	0.051255084210201	NA	NA	NA	NA	NA	NA	0.0295533857628351	0.01919570016316345	Asp	Ala	FALSE	NA	2	0	0	0	0	2	0	0	0	0	0	0	0	0	0	0	0	0	0	0	0	0	0	0	0	0	0	0	0	0	0	0	0	0	0	0	0	0	0	0	0	0	0	0	0	0	0	0	0	0	0	0	0	0	0	0	0	0	0	0	0	0	0	0	0	0	41.38	FALSE	FALSE	FALSE	419	0.021
SPTAN1p.Asp1616Asn	SPTAN1	0.02050203368408044	0.01039717196922437	0	0.051255084210201	NA	NA	NA	NA	NA	NA	0.0295533857628351	0.01919570016316345	Asn	Asp	FALSE	NA	2	0	0	0	0	2	0	0	0	0	0	0	0	0	0	0	0	0	0	0	0	0	0	0	0	0	0	0	0	0	0	0	0	0	0	0	0	0	0	0	0	0	0	0	0	0	0	0	0	0	0	0	0	0	0	0	0	0	0	0	0	0	0	0	0	0	40.54	FALSE	FALSE	FALSE	419	0.021
SPTAN1p.Pro326His	SPTAN1	0.02050203368408044	0.01039717196922437	0	0.051255084210201	NA	NA	NA	NA	NA	NA	0.0295533857628351	0.01919570016316345	His	Pro	TRUE	NA	2	0	0	0	0	2	0	0	0	0	0	0	0	0	0	0	0	0	0	0	0	0	0	0	0	0	0	0	0	0	0	0	0	0	0	0	0	0	0	0	0	0	0	0	0	0	0	0	0	0	0	0	0	0	0	0	0	0	0	0	0	0	0	0	0	0	41.27	FALSE	FALSE	FALSE	419	0.021
SPTBN2p.Arg588Trp	SPTBN2	0.02050203368408044	0.01039717196922437	0	0.051255084210201	NA	NA	NA	NA	NA	NA	0.0295533857628351	0.01919570016316345	Trp	Arg	FALSE	NA	2	0	0	0	0	2	0	0	0	0	0	0	0	0	0	0	0	0	0	0	0	0	0	0	0	0	0	0	0	0	0	0	0	0	0	0	0	0	0	0	0	0	0	0	0	0	0	0	0	0	0	0	0	0	0	0	0	0	0	0	0	0	0	0	0	0	40.36	FALSE	FALSE	FALSE	419	0.021
SPTBN2p.Arg73Gly	SPTBN2	0.02050203368408044	0.01039717196922437	0	0.051255084210201	NA	NA	NA	NA	NA	NA	0.0295533857628351	0.01919570016316345	Gly	Arg	FALSE	NA	2	0	0	0	0	2	0	0	0	0	0	0	0	0	0	0	0	0	0	0	0	0	0	0	0	0	0	0	0	0	0	0	0	0	0	0	0	0	0	0	0	0	0	0	0	0	0	0	0	0	0	0	0	0	0	0	0	0	0	0	0	0	0	0	0	0	41.08	FALSE	FALSE	FALSE	419	0.021
SPTBN4p.Glu442Val	SPTBN4	0.02050203368408044	0.01039717196922437	0	0.051255084210201	NA	NA	NA	NA	NA	NA	0.0295533857628351	0.01919570016316345	Val	Glu	FALSE	NA	2	0	0	0	0	2	0	0	0	0	0	0	0	0	0	0	0	0	0	0	0	0	0	0	0	0	0	0	0	0	0	0	0	0	0	0	0	0	0	0	0	0	0	0	0	0	0	0	0	0	0	0	0	0	0	0	0	0	0	0	0	0	0	0	0	0	40.41	FALSE	FALSE	FALSE	419	0.021
SPTBN5p.Ser1258Ile	SPTBN5	0.02050203368408044	0.01039717196922437	0	0.051255084210201	NA	NA	NA	NA	NA	NA	0.0295533857628351	0.01919570016316345	Ile	Ser	FALSE	NA	2	0	0	0	0	2	0	0	0	0	0	0	0	0	0	0	0	0	0	0	0	0	0	0	0	0	0	0	0	0	0	0	0	0	0	0	0	0	0	0	0	0	0	0	0	0	0	0	0	0	0	0	0	0	0	0	0	0	0	0	0	0	0	0	0	0	40.61	FALSE	FALSE	FALSE	419	0.021
SPTBp.Arg1733Trp	SPTB	0.02050203368408044	0.01039717196922437	0	0.051255084210201	NA	NA	NA	NA	NA	NA	0.0295533857628351	0.01919570016316345	Trp	Arg	FALSE	NA	2	0	0	0	0	2	0	0	0	0	0	0	0	0	0	0	0	0	0	0	0	0	0	0	0	0	0	0	0	0	0	0	0	0	0	0	0	0	0	0	0	0	0	0	0	0	0	0	0	0	0	0	0	0	0	0	0	0	0	0	0	0	0	0	0	0	40.15	FALSE	FALSE	FALSE	419	0.021
SPTBp.Asp1489His	SPTB	0.02050203368408044	0.01039717196922437	0	0.051255084210201	NA	NA	NA	NA	NA	NA	0.0295533857628351	0.01919570016316345	His	Asp	TRUE	NA	2	0	0	0	0	2	0	0	0	0	0	0	0	0	0	0	0	0	0	0	0	0	0	0	0	0	0	0	0	0	0	0	0	0	0	0	0	0	0	0	0	0	0	0	0	0	0	0	0	0	0	0	0	0	0	0	0	0	0	0	0	0	0	0	0	0	40.96	FALSE	FALSE	FALSE	419	0.021
SPTLC3p.Met403Val	SPTLC3	0.02050203368408044	0.01039717196922437	0	0.051255084210201	NA	NA	NA	NA	NA	NA	0.0295533857628351	0.01919570016316345	Val	Met	FALSE	NA	2	0	0	0	0	2	0	0	0	0	0	0	0	0	0	0	0	0	0	0	0	0	0	0	0	0	0	0	0	0	0	0	0	0	0	0	0	0	0	0	0	0	0	0	0	0	0	0	0	0	0	0	0	0	0	0	0	0	0	0	0	0	0	0	0	0	40.37	FALSE	FALSE	FALSE	419	0.021
SQLEp.Leu70Arg	SQLE	0.02050203368408044	0.01039717196922437	0	0.051255084210201	NA	NA	NA	NA	NA	NA	0.0295533857628351	0.01919570016316345	Arg	Leu	TRUE	NA	2	0	0	0	0	2	0	0	0	0	0	0	0	0	0	0	0	0	0	0	0	0	0	0	0	0	0	0	0	0	0	0	0	0	0	0	0	0	0	0	0	0	0	0	0	0	0	0	0	0	0	0	0	0	0	0	0	0	0	0	0	0	0	0	0	0	40.5	FALSE	FALSE	FALSE	419	0.021
SRCAPp.Cys2429Ser	SRCAP	0.02050203368408044	0.01039717196922437	0	0.051255084210201	NA	NA	NA	NA	NA	NA	0.0295533857628351	0.01919570016316345	Ser	Cys	TRUE	NA	2	0	0	0	0	2	0	0	0	0	0	0	0	0	0	0	0	0	0	0	0	0	0	0	0	0	0	0	0	0	0	0	0	0	0	0	0	0	0	0	0	0	0	0	0	0	0	0	0	0	0	0	0	0	0	0	0	0	0	0	0	0	0	0	0	0	40.91	FALSE	FALSE	FALSE	419	0.021
SRCAPp.Pro1560Leu	SRCAP	0.02050203368408044	0.01039717196922437	0	0.051255084210201	NA	NA	NA	NA	NA	NA	0.0295533857628351	0.01919570016316345	Leu	Pro	FALSE	NA	2	0	0	0	0	2	0	0	0	0	0	0	0	0	0	0	0	0	0	0	0	0	0	0	0	0	0	0	0	0	0	0	0	0	0	0	0	0	0	0	0	0	0	0	0	0	0	0	0	0	0	0	0	0	0	0	0	0	0	0	0	0	0	0	0	0	39.62	FALSE	FALSE	FALSE	419	0.021
SRCIN1p.Asp988Val	SRCIN1	0.02050203368408044	0.01039717196922437	0	0.051255084210201	NA	NA	NA	NA	NA	NA	0.0295533857628351	0.01919570016316345	Val	Asp	FALSE	NA	2	0	0	0	0	2	0	0	0	0	0	0	0	0	0	0	0	0	0	0	0	0	0	0	0	0	0	0	0	0	0	0	0	0	0	0	0	0	0	0	0	0	0	0	0	0	0	0	0	0	0	0	0	0	0	0	0	0	0	0	0	0	0	0	0	0	40.01	FALSE	FALSE	FALSE	419	0.021
SRCp.Glu313Ter	SRC	0.02050203368408044	0.01039717196922437	0	0.051255084210201	NA	NA	NA	NA	NA	NA	0.0295533857628351	0.01919570016316345	Ter	Glu	FALSE	1	2	0	0	0	0	2	0	0	0	0	0	0	0	0	0	0	0	0	0	0	0	0	0	0	0	0	0	0	0	0	0	0	0	0	0	0	0	0	0	0	0	0	0	0	0	0	0	0	0	0	0	0	0	0	0	0	0	0	0	0	0	0	0	0	0	0	39.76	FALSE	FALSE	FALSE	419	0.021
SREBF2p.Arg134His	SREBF2	0.02050203368408044	0.01039717196922437	0	0.051255084210201	NA	NA	NA	NA	NA	NA	0.0295533857628351	0.01919570016316345	His	Arg	TRUE	NA	2	0	0	0	0	2	0	0	0	0	0	0	0	0	0	0	0	0	0	0	0	0	0	0	0	0	0	0	0	0	0	0	0	0	0	0	0	0	0	0	0	0	0	0	0	0	0	0	0	0	0	0	0	0	0	0	0	0	0	0	0	0	0	0	0	0	40.52	FALSE	FALSE	FALSE	419	0.021
SRGAP3p.Arg358Cys	SRGAP3	0.02050203368408044	0.01039717196922437	0	0.051255084210201	NA	NA	NA	NA	NA	NA	0.0295533857628351	0.01919570016316345	Cys	Arg	TRUE	2	2	0	0	0	0	2	0	0	0	0	0	0	0	0	0	0	0	0	0	0	0	0	0	0	0	0	0	0	0	0	0	0	0	0	0	0	0	0	0	0	0	0	0	0	0	0	0	0	0	0	0	0	0	0	0	0	0	0	0	0	0	0	0	0	0	0	40.03	FALSE	FALSE	FALSE	419	0.021
SRLp.His343Asn	SRL	0.02050203368408044	0.01039717196922437	0	0.051255084210201	NA	NA	NA	NA	NA	NA	0.0295533857628351	0.01919570016316345	Asn	His	FALSE	NA	2	0	0	0	0	2	0	0	0	0	0	0	0	0	0	0	0	0	0	0	0	0	0	0	0	0	0	0	0	0	0	0	0	0	0	0	0	0	0	0	0	0	0	0	0	0	0	0	0	0	0	0	0	0	0	0	0	0	0	0	0	0	0	0	0	0	41.66	FALSE	FALSE	FALSE	419	0.021
SRLp.Val340Ala	SRL	0.02050203368408044	0.01039717196922437	0	0.051255084210201	NA	NA	NA	NA	NA	NA	0.0295533857628351	0.01919570016316345	Ala	Val	FALSE	NA	2	0	0	0	0	2	0	0	0	0	0	0	0	0	0	0	0	0	0	0	0	0	0	0	0	0	0	0	0	0	0	0	0	0	0	0	0	0	0	0	0	0	0	0	0	0	0	0	0	0	0	0	0	0	0	0	0	0	0	0	0	0	0	0	0	0	41.44	FALSE	FALSE	FALSE	419	0.021
SRMSp.Glu150Lys	SRMS	0.02050203368408044	0.01039717196922437	0	0.051255084210201	NA	NA	NA	NA	NA	NA	0.0295533857628351	0.01919570016316345	Lys	Glu	TRUE	NA	2	0	0	0	0	2	0	0	0	0	0	0	0	0	0	0	0	0	0	0	0	0	0	0	0	0	0	0	0	0	0	0	0	0	0	0	0	0	0	0	0	0	0	0	0	0	0	0	0	0	0	0	0	0	0	0	0	0	0	0	0	0	0	0	0	0	40.25	FALSE	FALSE	FALSE	419	0.021
SRPK3p.Arg83His	SRPK3	0.02050203368408044	0.01039717196922437	0	0.051255084210201	NA	NA	NA	NA	NA	NA	0.0295533857628351	0.01919570016316345	His	Arg	TRUE	NA	2	0	0	0	0	2	0	0	0	0	0	0	0	0	0	0	0	0	0	0	0	0	0	0	0	0	0	0	0	0	0	0	0	0	0	0	0	0	0	0	0	0	0	0	0	0	0	0	0	0	0	0	0	0	0	0	0	0	0	0	0	0	0	0	0	0	40.8	FALSE	FALSE	FALSE	419	0.021
SRPRp.Val67Leu	SRPR	0.02050203368408044	0.01039717196922437	0	0.051255084210201	NA	NA	NA	NA	NA	NA	0.0295533857628351	0.01919570016316345	Leu	Val	FALSE	NA	2	0	0	0	0	2	0	0	0	0	0	0	0	0	0	0	0	0	0	0	0	0	0	0	0	0	0	0	0	0	0	0	0	0	0	0	0	0	0	0	0	0	0	0	0	0	0	0	0	0	0	0	0	0	0	0	0	0	0	0	0	0	0	0	0	0	40.17	FALSE	FALSE	FALSE	419	0.021
SRRM2p.Asp470Asn	SRRM2	0.02050203368408044	0.01039717196922437	0	0.051255084210201	NA	NA	NA	NA	NA	NA	0.0295533857628351	0.01919570016316345	Asn	Asp	FALSE	NA	2	0	0	0	0	2	0	0	0	0	0	0	0	0	0	0	0	0	0	0	0	0	0	0	0	0	0	0	0	0	0	0	0	0	0	0	0	0	0	0	0	0	0	0	0	0	0	0	0	0	0	0	0	0	0	0	0	0	0	0	0	0	0	0	0	0	41.24	FALSE	FALSE	FALSE	419	0.021
SSBP2p.Gly193Ala	SSBP2	0.02050203368408044	0.01039717196922437	0	0.051255084210201	NA	NA	NA	NA	NA	NA	0.0295533857628351	0.01919570016316345	Ala	Gly	FALSE	NA	2	0	0	0	0	2	0	0	0	0	0	0	0	0	0	0	0	0	0	0	0	0	0	0	0	0	0	0	0	0	0	0	0	0	0	0	0	0	0	0	0	0	0	0	0	0	0	0	0	0	0	0	0	0	0	0	0	0	0	0	0	0	0	0	0	0	40.29	FALSE	FALSE	FALSE	419	0.021
SSBP3p.Thr51Met	SSBP3	0.02050203368408044	0.01039717196922437	0	0.051255084210201	NA	NA	NA	NA	NA	NA	0.0295533857628351	0.01919570016316345	Met	Thr	FALSE	NA	2	0	0	0	0	2	0	0	0	0	0	0	0	0	0	0	0	0	0	0	0	0	0	0	0	0	0	0	0	0	0	0	0	0	0	0	0	0	0	0	0	0	0	0	0	0	0	0	0	0	0	0	0	0	0	0	0	0	0	0	0	0	0	0	0	0	39.98	FALSE	FALSE	FALSE	419	0.021
SSH2p.Val1138Ile	SSH2	0.02050203368408044	0.01039717196922437	0	0.051255084210201	NA	NA	NA	NA	NA	NA	0.0295533857628351	0.01919570016316345	Ile	Val	FALSE	NA	2	0	0	0	0	2	0	0	0	0	0	0	0	0	0	0	0	0	0	0	0	0	0	0	0	0	0	0	0	0	0	0	0	0	0	0	0	0	0	0	0	0	0	0	0	0	0	0	0	0	0	0	0	0	0	0	0	0	0	0	0	0	0	0	0	0	40.85	FALSE	FALSE	FALSE	419	0.021
SSR1p.Asn181Thr	SSR1	0.02050203368408044	0.01039717196922437	0	0.051255084210201	NA	NA	NA	NA	NA	NA	0.0295533857628351	0.01919570016316345	Thr	Asn	TRUE	NA	2	0	0	0	0	2	0	0	0	0	0	0	0	0	0	0	0	0	0	0	0	0	0	0	0	0	0	0	0	0	0	0	0	0	0	0	0	0	0	0	0	0	0	0	0	0	0	0	0	0	0	0	0	0	0	0	0	0	0	0	0	0	0	0	0	0	40.54	FALSE	FALSE	FALSE	419	0.021
SSTR3p.Arg150Cys	SSTR3	0.02050203368408044	0.01039717196922437	0	0.051255084210201	NA	NA	NA	NA	NA	NA	0.0295533857628351	0.01919570016316345	Cys	Arg	TRUE	NA	2	0	0	0	0	2	0	0	0	0	0	0	0	0	0	0	0	0	0	0	0	0	0	0	0	0	0	0	0	0	0	0	0	0	0	0	0	0	0	0	0	0	0	0	0	0	0	0	0	0	0	0	0	0	0	0	0	0	0	0	0	0	0	0	0	0	40.74	FALSE	FALSE	FALSE	419	0.021
ST14p.Val511Leu	ST14	0.02050203368408044	0.01039717196922437	0	0.051255084210201	NA	NA	NA	NA	NA	NA	0.0295533857628351	0.01919570016316345	Leu	Val	FALSE	NA	2	0	0	0	0	2	0	0	0	0	0	0	0	0	0	0	0	0	0	0	0	0	0	0	0	0	0	0	0	0	0	0	0	0	0	0	0	0	0	0	0	0	0	0	0	0	0	0	0	0	0	0	0	0	0	0	0	0	0	0	0	0	0	0	0	0	41.09	FALSE	FALSE	FALSE	419	0.021
ST6GAL2p.Arg201Met	ST6GAL2	0.02050203368408044	0.01039717196922437	0	0.051255084210201	NA	NA	NA	NA	NA	NA	0.0295533857628351	0.01919570016316345	Met	Arg	FALSE	NA	2	0	0	0	0	2	0	0	0	0	0	0	0	0	0	0	0	0	0	0	0	0	0	0	0	0	0	0	0	0	0	0	0	0	0	0	0	0	0	0	0	0	0	0	0	0	0	0	0	0	0	0	0	0	0	0	0	0	0	0	0	0	0	0	0	0	40.42	FALSE	FALSE	FALSE	419	0.021
ST8SIA2p.Arg246Gln	ST8SIA2	0.02050203368408044	0.01039717196922437	0	0.051255084210201	NA	NA	NA	NA	NA	NA	0.0295533857628351	0.01919570016316345	Gln	Arg	FALSE	NA	2	0	0	0	0	2	0	0	0	0	0	0	0	0	0	0	0	0	0	0	0	0	0	0	0	0	0	0	0	0	0	0	0	0	0	0	0	0	0	0	0	0	0	0	0	0	0	0	0	0	0	0	0	0	0	0	0	0	0	0	0	0	0	0	0	0	40.74	FALSE	FALSE	FALSE	419	0.021
STAB1p.Gly1284Val	STAB1	0.02050203368408044	0.01039717196922437	0	0.051255084210201	NA	NA	NA	NA	NA	NA	0.0295533857628351	0.01919570016316345	Val	Gly	FALSE	NA	2	0	0	0	0	2	0	0	0	0	0	0	0	0	0	0	0	0	0	0	0	0	0	0	0	0	0	0	0	0	0	0	0	0	0	0	0	0	0	0	0	0	0	0	0	0	0	0	0	0	0	0	0	0	0	0	0	0	0	0	0	0	0	0	0	0	40.61	FALSE	FALSE	FALSE	419	0.021
STAB2p.His1121Arg	STAB2	0.02050203368408044	0.01039717196922437	0	0.051255084210201	NA	NA	NA	NA	NA	NA	0.0295533857628351	0.01919570016316345	Arg	His	TRUE	NA	2	0	0	0	0	2	0	0	0	0	0	0	0	0	0	0	0	0	0	0	0	0	0	0	0	0	0	0	0	0	0	0	0	0	0	0	0	0	0	0	0	0	0	0	0	0	0	0	0	0	0	0	0	0	0	0	0	0	0	0	0	0	0	0	0	0	40.07	FALSE	FALSE	FALSE	419	0.021
STAMp.Val73Ile	STAM	0.02050203368408044	0.01039717196922437	0	0.051255084210201	NA	NA	NA	NA	NA	NA	0.0295533857628351	0.01919570016316345	Ile	Val	FALSE	NA	2	0	0	0	0	2	0	0	0	0	0	0	0	0	0	0	0	0	0	0	0	0	0	0	0	0	0	0	0	0	0	0	0	0	0	0	0	0	0	0	0	0	0	0	0	0	0	0	0	0	0	0	0	0	0	0	0	0	0	0	0	0	0	0	0	0	39.83	FALSE	FALSE	FALSE	419	0.021
STARD7p.Arg63Leu	STARD7	0.02050203368408044	0.01039717196922437	0	0.051255084210201	NA	NA	NA	NA	NA	NA	0.0295533857628351	0.01919570016316345	Leu	Arg	FALSE	NA	2	0	0	0	0	2	0	0	0	0	0	0	0	0	0	0	0	0	0	0	0	0	0	0	0	0	0	0	0	0	0	0	0	0	0	0	0	0	0	0	0	0	0	0	0	0	0	0	0	0	0	0	0	0	0	0	0	0	0	0	0	0	0	0	0	0	39.58	FALSE	FALSE	FALSE	419	0.021
STC2p.Gln41Ter	STC2	0.02050203368408044	0.01039717196922437	0	0.051255084210201	NA	NA	NA	NA	NA	NA	0.0295533857628351	0.01919570016316345	Ter	Gln	FALSE	NA	2	0	0	0	0	2	0	0	0	0	0	0	0	0	0	0	0	0	0	0	0	0	0	0	0	0	0	0	0	0	0	0	0	0	0	0	0	0	0	0	0	0	0	0	0	0	0	0	0	0	0	0	0	0	0	0	0	0	0	0	0	0	0	0	0	0	40.61	FALSE	FALSE	FALSE	419	0.021
STEAP2p.Arg51Ile	STEAP2	0.02050203368408044	0.01039717196922437	0	0.051255084210201	NA	NA	NA	NA	NA	NA	0.0295533857628351	0.01919570016316345	Ile	Arg	FALSE	NA	2	0	0	0	0	2	0	0	0	0	0	0	0	0	0	0	0	0	0	0	0	0	0	0	0	0	0	0	0	0	0	0	0	0	0	0	0	0	0	0	0	0	0	0	0	0	0	0	0	0	0	0	0	0	0	0	0	0	0	0	0	0	0	0	0	0	40.6	FALSE	FALSE	FALSE	419	0.021
STILp.Met716Ile	STIL	0.02050203368408044	0.01039717196922437	0	0.051255084210201	NA	NA	NA	NA	NA	NA	0.0295533857628351	0.01919570016316345	Ile	Met	FALSE	1	2	0	0	0	0	2	0	0	0	0	0	0	0	0	0	0	0	0	0	0	0	0	0	0	0	0	0	0	0	0	0	0	0	0	0	0	0	0	0	0	0	0	0	0	0	0	0	0	0	0	0	0	0	0	0	0	0	0	0	0	0	0	0	0	0	0	41.29	FALSE	FALSE	FALSE	419	0.021
STK17Bp.Lys276Asn	STK17B	0.02050203368408044	0.01039717196922437	0	0.051255084210201	NA	NA	NA	NA	NA	NA	0.0295533857628351	0.01919570016316345	Asn	Lys	FALSE	NA	2	0	0	0	0	2	0	0	0	0	0	0	0	0	0	0	0	0	0	0	0	0	0	0	0	0	0	0	0	0	0	0	0	0	0	0	0	0	0	0	0	0	0	0	0	0	0	0	0	0	0	0	0	0	0	0	0	0	0	0	0	0	0	0	0	0	40.08	FALSE	FALSE	FALSE	419	0.021
STOML3p.Gln199Ter	STOML3	0.02050203368408044	0.01039717196922437	0	0.051255084210201	NA	NA	NA	NA	NA	NA	0.0295533857628351	0.01919570016316345	Ter	Gln	FALSE	NA	2	0	0	0	0	2	0	0	0	0	0	0	0	0	0	0	0	0	0	0	0	0	0	0	0	0	0	0	0	0	0	0	0	0	0	0	0	0	0	0	0	0	0	0	0	0	0	0	0	0	0	0	0	0	0	0	0	0	0	0	0	0	0	0	0	0	41.36	FALSE	FALSE	FALSE	419	0.021
STON1-GTF2A1Lp.Thr786Ala	STON1-GTF2A1L	0.02050203368408044	0.01039717196922437	0	0.051255084210201	NA	NA	NA	NA	NA	NA	0.0295533857628351	0.01919570016316345	Ala	Thr	FALSE	NA	2	0	0	0	0	2	0	0	0	0	0	0	0	0	0	0	0	0	0	0	0	0	0	0	0	0	0	0	0	0	0	0	0	0	0	0	0	0	0	0	0	0	0	0	0	0	0	0	0	0	0	0	0	0	0	0	0	0	0	0	0	0	0	0	0	0	40.36	FALSE	FALSE	FALSE	419	0.021
STX12p.Gly51Arg	STX12	0.02050203368408044	0.01039717196922437	0	0.051255084210201	NA	NA	NA	NA	NA	NA	0.0295533857628351	0.01919570016316345	Arg	Gly	TRUE	NA	2	0	0	0	0	2	0	0	0	0	0	0	0	0	0	0	0	0	0	0	0	0	0	0	0	0	0	0	0	0	0	0	0	0	0	0	0	0	0	0	0	0	0	0	0	0	0	0	0	0	0	0	0	0	0	0	0	0	0	0	0	0	0	0	0	0	40.17	FALSE	FALSE	FALSE	419	0.021
STXBP2p.Arg275Trp	STXBP2	0.02050203368408044	0.01039717196922437	0	0.051255084210201	NA	NA	NA	NA	NA	NA	0.0295533857628351	0.01919570016316345	Trp	Arg	FALSE	NA	2	0	0	0	0	2	0	0	0	0	0	0	0	0	0	0	0	0	0	0	0	0	0	0	0	0	0	0	0	0	0	0	0	0	0	0	0	0	0	0	0	0	0	0	0	0	0	0	0	0	0	0	0	0	0	0	0	0	0	0	0	0	0	0	0	0	40.34	FALSE	FALSE	FALSE	419	0.021
SUCLG1p.Val224Ile	SUCLG1	0.02050203368408044	0.01039717196922437	0	0.051255084210201	NA	NA	NA	NA	NA	NA	0.0295533857628351	0.01919570016316345	Ile	Val	FALSE	NA	2	0	0	0	0	2	0	0	0	0	0	0	0	0	0	0	0	0	0	0	0	0	0	0	0	0	0	0	0	0	0	0	0	0	0	0	0	0	0	0	0	0	0	0	0	0	0	0	0	0	0	0	0	0	0	0	0	0	0	0	0	0	0	0	0	0	39.86	FALSE	FALSE	FALSE	419	0.021
SUCLG2p.Arg160Gln	SUCLG2	0.02050203368408044	0.01039717196922437	0	0.051255084210201	NA	NA	NA	NA	NA	NA	0.0295533857628351	0.01919570016316345	Gln	Arg	FALSE	NA	2	0	0	0	0	2	0	0	0	0	0	0	0	0	0	0	0	0	0	0	0	0	0	0	0	0	0	0	0	0	0	0	0	0	0	0	0	0	0	0	0	0	0	0	0	0	0	0	0	0	0	0	0	0	0	0	0	0	0	0	0	0	0	0	0	0	41.51	FALSE	FALSE	FALSE	419	0.021
SUDS3p.Gln105Arg	SUDS3	0.02050203368408044	0.01039717196922437	0	0.051255084210201	NA	NA	NA	NA	NA	NA	0.0295533857628351	0.01919570016316345	Arg	Gln	TRUE	NA	2	0	0	0	0	2	0	0	0	0	0	0	0	0	0	0	0	0	0	0	0	0	0	0	0	0	0	0	0	0	0	0	0	0	0	0	0	0	0	0	0	0	0	0	0	0	0	0	0	0	0	0	0	0	0	0	0	0	0	0	0	0	0	0	0	0	41.42	FALSE	FALSE	FALSE	419	0.021
SUGT1p.Glu92Lys	SUGT1	0.02050203368408044	0.01039717196922437	0	0.051255084210201	NA	NA	NA	NA	NA	NA	0.0295533857628351	0.01919570016316345	Lys	Glu	TRUE	NA	2	0	0	0	0	2	0	0	0	0	0	0	0	0	0	0	0	0	0	0	0	0	0	0	0	0	0	0	0	0	0	0	0	0	0	0	0	0	0	0	0	0	0	0	0	0	0	0	0	0	0	0	0	0	0	0	0	0	0	0	0	0	0	0	0	0	40.06	FALSE	FALSE	FALSE	419	0.021
SUPT3Hp.Gly5Arg	SUPT3H	0.02050203368408044	0.01039717196922437	0	0.051255084210201	NA	NA	NA	NA	NA	NA	0.0295533857628351	0.01919570016316345	Arg	Gly	TRUE	NA	2	0	0	0	0	2	0	0	0	0	0	0	0	0	0	0	0	0	0	0	0	0	0	0	0	0	0	0	0	0	0	0	0	0	0	0	0	0	0	0	0	0	0	0	0	0	0	0	0	0	0	0	0	0	0	0	0	0	0	0	0	0	0	0	0	0	40.36	FALSE	FALSE	FALSE	419	0.021
SUPT5Hp.Arg246Trp	SUPT5H	0.02050203368408044	0.01039717196922437	0	0.051255084210201	NA	NA	NA	NA	NA	NA	0.0295533857628351	0.01919570016316345	Trp	Arg	FALSE	NA	2	0	0	0	0	2	0	0	0	0	0	0	0	0	0	0	0	0	0	0	0	0	0	0	0	0	0	0	0	0	0	0	0	0	0	0	0	0	0	0	0	0	0	0	0	0	0	0	0	0	0	0	0	0	0	0	0	0	0	0	0	0	0	0	0	0	40.05	FALSE	FALSE	FALSE	419	0.021
SUPT7Lp.Arg410Gly	SUPT7L	0.02050203368408044	0.01039717196922437	0	0.051255084210201	NA	NA	NA	NA	NA	NA	0.0295533857628351	0.01919570016316345	Gly	Arg	FALSE	NA	2	0	0	0	0	2	0	0	0	0	0	0	0	0	0	0	0	0	0	0	0	0	0	0	0	0	0	0	0	0	0	0	0	0	0	0	0	0	0	0	0	0	0	0	0	0	0	0	0	0	0	0	0	0	0	0	0	0	0	0	0	0	0	0	0	0	41	FALSE	FALSE	FALSE	419	0.021
SUSD1p.Thr595Ala	SUSD1	0.02050203368408044	0.01039717196922437	0	0.051255084210201	NA	NA	NA	NA	NA	NA	0.0295533857628351	0.01919570016316345	Ala	Thr	FALSE	NA	2	0	0	0	0	2	0	0	0	0	0	0	0	0	0	0	0	0	0	0	0	0	0	0	0	0	0	0	0	0	0	0	0	0	0	0	0	0	0	0	0	0	0	0	0	0	0	0	0	0	0	0	0	0	0	0	0	0	0	0	0	0	0	0	0	0	40.99	FALSE	FALSE	FALSE	419	0.021
SUSD2p.Asp437Tyr	SUSD2	0.02050203368408044	0.01039717196922437	0	0.051255084210201	NA	NA	NA	NA	NA	NA	0.0295533857628351	0.01919570016316345	Tyr	Asp	TRUE	NA	2	0	0	0	0	2	0	0	0	0	0	0	0	0	0	0	0	0	0	0	0	0	0	0	0	0	0	0	0	0	0	0	0	0	0	0	0	0	0	0	0	0	0	0	0	0	0	0	0	0	0	0	0	0	0	0	0	0	0	0	0	0	0	0	0	0	40.52	FALSE	FALSE	FALSE	419	0.021
SUV420H1p.Leu762Val	SUV420H1	0.02050203368408044	0.01039717196922437	0	0.051255084210201	NA	NA	NA	NA	NA	NA	0.0295533857628351	0.01919570016316345	Val	Leu	FALSE	NA	2	0	0	0	0	2	0	0	0	0	0	0	0	0	0	0	0	0	0	0	0	0	0	0	0	0	0	0	0	0	0	0	0	0	0	0	0	0	0	0	0	0	0	0	0	0	0	0	0	0	0	0	0	0	0	0	0	0	0	0	0	0	0	0	0	0	40.79	FALSE	FALSE	FALSE	419	0.021
SVEP1p.Asn1385Ser	SVEP1	0.02050203368408044	0.01039717196922437	0	0.051255084210201	NA	NA	NA	NA	NA	NA	0.0295533857628351	0.01919570016316345	Ser	Asn	TRUE	NA	2	0	0	0	0	2	0	0	0	0	0	0	0	0	0	0	0	0	0	0	0	0	0	0	0	0	0	0	0	0	0	0	0	0	0	0	0	0	0	0	0	0	0	0	0	0	0	0	0	0	0	0	0	0	0	0	0	0	0	0	0	0	0	0	0	0	40.22	FALSE	FALSE	FALSE	419	0.021
SVILp.Gly1664Glu	SVIL	0.02050203368408044	0.01039717196922437	0	0.051255084210201	NA	NA	NA	NA	NA	NA	0.0295533857628351	0.01919570016316345	Glu	Gly	FALSE	NA	2	0	0	0	0	2	0	0	0	0	0	0	0	0	0	0	0	0	0	0	0	0	0	0	0	0	0	0	0	0	0	0	0	0	0	0	0	0	0	0	0	0	0	0	0	0	0	0	0	0	0	0	0	0	0	0	0	0	0	0	0	0	0	0	0	0	40.17	FALSE	FALSE	FALSE	419	0.021
SVOPLp.Ala319Val	SVOPL	0.02050203368408044	0.01039717196922437	0	0.051255084210201	NA	NA	NA	NA	NA	NA	0.0295533857628351	0.01919570016316345	Val	Ala	FALSE	NA	2	0	0	0	0	2	0	0	0	0	0	0	0	0	0	0	0	0	0	0	0	0	0	0	0	0	0	0	0	0	0	0	0	0	0	0	0	0	0	0	0	0	0	0	0	0	0	0	0	0	0	0	0	0	0	0	0	0	0	0	0	0	0	0	0	0	40.82	FALSE	FALSE	FALSE	419	0.021
SVOPp.Arg334Cys	SVOP	0.02050203368408044	0.01039717196922437	0	0.051255084210201	NA	NA	NA	NA	NA	NA	0.0295533857628351	0.01919570016316345	Cys	Arg	TRUE	NA	2	0	0	0	0	2	0	0	0	0	0	0	0	0	0	0	0	0	0	0	0	0	0	0	0	0	0	0	0	0	0	0	0	0	0	0	0	0	0	0	0	0	0	0	0	0	0	0	0	0	0	0	0	0	0	0	0	0	0	0	0	0	0	0	0	0	40.28	FALSE	FALSE	FALSE	419	0.021
SYBUp.Gly632Arg	SYBU	0.02050203368408044	0.01039717196922437	0	0.051255084210201	NA	NA	NA	NA	NA	NA	0.0295533857628351	0.01919570016316345	Arg	Gly	TRUE	NA	2	0	0	0	0	2	0	0	0	0	0	0	0	0	0	0	0	0	0	0	0	0	0	0	0	0	0	0	0	0	0	0	0	0	0	0	0	0	0	0	0	0	0	0	0	0	0	0	0	0	0	0	0	0	0	0	0	0	0	0	0	0	0	0	0	0	40.59	FALSE	FALSE	FALSE	419	0.021
SYBUp.Val648Met	SYBU	0.02050203368408044	0.01039717196922437	0	0.051255084210201	NA	NA	NA	NA	NA	NA	0.0295533857628351	0.01919570016316345	Met	Val	FALSE	NA	2	0	0	0	0	2	0	0	0	0	0	0	0	0	0	0	0	0	0	0	0	0	0	0	0	0	0	0	0	0	0	0	0	0	0	0	0	0	0	0	0	0	0	0	0	0	0	0	0	0	0	0	0	0	0	0	0	0	0	0	0	0	0	0	0	0	40.55	FALSE	FALSE	FALSE	419	0.021
SYCP1p.Lys627Asn	SYCP1	0.02050203368408044	0.01039717196922437	0	0.051255084210201	NA	NA	NA	NA	NA	NA	0.0295533857628351	0.01919570016316345	Asn	Lys	FALSE	NA	2	0	0	0	0	2	0	0	0	0	0	0	0	0	0	0	0	0	0	0	0	0	0	0	0	0	0	0	0	0	0	0	0	0	0	0	0	0	0	0	0	0	0	0	0	0	0	0	0	0	0	0	0	0	0	0	0	0	0	0	0	0	0	0	0	0	40.25	FALSE	FALSE	FALSE	419	0.021
SYCP2p.Ser1033Thr	SYCP2	0.02050203368408044	0.01039717196922437	0	0.051255084210201	NA	NA	NA	NA	NA	NA	0.0295533857628351	0.01919570016316345	Thr	Ser	TRUE	NA	2	0	0	0	0	2	0	0	0	0	0	0	0	0	0	0	0	0	0	0	0	0	0	0	0	0	0	0	0	0	0	0	0	0	0	0	0	0	0	0	0	0	0	0	0	0	0	0	0	0	0	0	0	0	0	0	0	0	0	0	0	0	0	0	0	0	40.31	FALSE	FALSE	FALSE	419	0.021
SYDE2p.Ser238Ala	SYDE2	0.02050203368408044	0.01039717196922437	0	0.051255084210201	NA	NA	NA	NA	NA	NA	0.0295533857628351	0.01919570016316345	Ala	Ser	FALSE	NA	2	0	0	0	0	2	0	0	0	0	0	0	0	0	0	0	0	0	0	0	0	0	0	0	0	0	0	0	0	0	0	0	0	0	0	0	0	0	0	0	0	0	0	0	0	0	0	0	0	0	0	0	0	0	0	0	0	0	0	0	0	0	0	0	0	0	40.49	FALSE	FALSE	FALSE	419	0.021
SYNE1p.Arg6728His	SYNE1	0.02050203368408044	0.01039717196922437	0	0.051255084210201	NA	NA	NA	NA	NA	NA	0.0295533857628351	0.01919570016316345	His	Arg	TRUE	NA	2	0	0	0	0	2	0	0	0	0	0	0	0	0	0	0	0	0	0	0	0	0	0	0	0	0	0	0	0	0	0	0	0	0	0	0	0	0	0	0	0	0	0	0	0	0	0	0	0	0	0	0	0	0	0	0	0	0	0	0	0	0	0	0	0	0	40.74	FALSE	FALSE	FALSE	419	0.021
SYNE1p.Gln6554Glu	SYNE1	0.02050203368408044	0.01039717196922437	0	0.051255084210201	NA	NA	NA	NA	NA	NA	0.0295533857628351	0.01919570016316345	Glu	Gln	FALSE	NA	2	0	0	0	0	2	0	0	0	0	0	0	0	0	0	0	0	0	0	0	0	0	0	0	0	0	0	0	0	0	0	0	0	0	0	0	0	0	0	0	0	0	0	0	0	0	0	0	0	0	0	0	0	0	0	0	0	0	0	0	0	0	0	0	0	0	40.12	FALSE	FALSE	FALSE	419	0.021
SYNE1p.Ile8281Thr	SYNE1	0.02050203368408044	0.01039717196922437	0	0.051255084210201	NA	NA	NA	NA	NA	NA	0.0295533857628351	0.01919570016316345	Thr	Ile	TRUE	NA	2	0	0	0	0	2	0	0	0	0	0	0	0	0	0	0	0	0	0	0	0	0	0	0	0	0	0	0	0	0	0	0	0	0	0	0	0	0	0	0	0	0	0	0	0	0	0	0	0	0	0	0	0	0	0	0	0	0	0	0	0	0	0	0	0	0	39.67	FALSE	FALSE	FALSE	419	0.021
SYNE1p.Pro8733Ser	SYNE1	0.02050203368408044	0.01039717196922437	0	0.051255084210201	NA	NA	NA	NA	NA	NA	0.0295533857628351	0.01919570016316345	Ser	Pro	TRUE	NA	2	0	0	0	0	2	0	0	0	0	0	0	0	0	0	0	0	0	0	0	0	0	0	0	0	0	0	0	0	0	0	0	0	0	0	0	0	0	0	0	0	0	0	0	0	0	0	0	0	0	0	0	0	0	0	0	0	0	0	0	0	0	0	0	0	0	40.43	FALSE	FALSE	FALSE	419	0.021
SYNE1p.Ser1475Leu	SYNE1	0.02050203368408044	0.01039717196922437	0	0.051255084210201	NA	NA	NA	NA	NA	NA	0.0295533857628351	0.01919570016316345	Leu	Ser	FALSE	NA	2	0	0	0	0	2	0	0	0	0	0	0	0	0	0	0	0	0	0	0	0	0	0	0	0	0	0	0	0	0	0	0	0	0	0	0	0	0	0	0	0	0	0	0	0	0	0	0	0	0	0	0	0	0	0	0	0	0	0	0	0	0	0	0	0	0	41.17	FALSE	FALSE	FALSE	419	0.021
SYNE1p.Thr2111Ala	SYNE1	0.02050203368408044	0.01039717196922437	0	0.051255084210201	NA	NA	NA	NA	NA	NA	0.0295533857628351	0.01919570016316345	Ala	Thr	FALSE	NA	2	0	0	0	0	2	0	0	0	0	0	0	0	0	0	0	0	0	0	0	0	0	0	0	0	0	0	0	0	0	0	0	0	0	0	0	0	0	0	0	0	0	0	0	0	0	0	0	0	0	0	0	0	0	0	0	0	0	0	0	0	0	0	0	0	0	40.62	FALSE	FALSE	FALSE	419	0.021
SYNE1p.Tyr6088His	SYNE1	0.02050203368408044	0.01039717196922437	0	0.051255084210201	NA	NA	NA	NA	NA	NA	0.0295533857628351	0.01919570016316345	His	Tyr	TRUE	NA	2	0	0	0	0	2	0	0	0	0	0	0	0	0	0	0	0	0	0	0	0	0	0	0	0	0	0	0	0	0	0	0	0	0	0	0	0	0	0	0	0	0	0	0	0	0	0	0	0	0	0	0	0	0	0	0	0	0	0	0	0	0	0	0	0	0	41.4	FALSE	FALSE	FALSE	419	0.021
SYNE2p.Arg3081Trp	SYNE2	0.02050203368408044	0.01039717196922437	0	0.051255084210201	NA	NA	NA	NA	NA	NA	0.0295533857628351	0.01919570016316345	Trp	Arg	FALSE	NA	2	0	0	0	0	2	0	0	0	0	0	0	0	0	0	0	0	0	0	0	0	0	0	0	0	0	0	0	0	0	0	0	0	0	0	0	0	0	0	0	0	0	0	0	0	0	0	0	0	0	0	0	0	0	0	0	0	0	0	0	0	0	0	0	0	0	40.43	FALSE	FALSE	FALSE	419	0.021
SYNE2p.Arg3231Cys	SYNE2	0.02050203368408044	0.01039717196922437	0	0.051255084210201	NA	NA	NA	NA	NA	NA	0.0295533857628351	0.01919570016316345	Cys	Arg	TRUE	NA	2	0	0	0	0	2	0	0	0	0	0	0	0	0	0	0	0	0	0	0	0	0	0	0	0	0	0	0	0	0	0	0	0	0	0	0	0	0	0	0	0	0	0	0	0	0	0	0	0	0	0	0	0	0	0	0	0	0	0	0	0	0	0	0	0	0	41.01	FALSE	FALSE	FALSE	419	0.021
SYNE2p.Arg3887Ter	SYNE2	0.02050203368408044	0.01039717196922437	0	0.051255084210201	NA	NA	NA	NA	NA	NA	0.0295533857628351	0.01919570016316345	Ter	Arg	FALSE	NA	2	0	0	0	0	2	0	0	0	0	0	0	0	0	0	0	0	0	0	0	0	0	0	0	0	0	0	0	0	0	0	0	0	0	0	0	0	0	0	0	0	0	0	0	0	0	0	0	0	0	0	0	0	0	0	0	0	0	0	0	0	0	0	0	0	0	40.39	FALSE	FALSE	FALSE	419	0.021
SYNE2p.Leu2202Ter	SYNE2	0.02050203368408044	0.01039717196922437	0	0.051255084210201	NA	NA	NA	NA	NA	NA	0.0295533857628351	0.01919570016316345	Ter	Leu	FALSE	NA	2	0	0	0	0	2	0	0	0	0	0	0	0	0	0	0	0	0	0	0	0	0	0	0	0	0	0	0	0	0	0	0	0	0	0	0	0	0	0	0	0	0	0	0	0	0	0	0	0	0	0	0	0	0	0	0	0	0	0	0	0	0	0	0	0	0	41.55	FALSE	FALSE	FALSE	419	0.021
SYNE2p.Thr4420Ala	SYNE2	0.02050203368408044	0.01039717196922437	0	0.051255084210201	NA	NA	NA	NA	NA	NA	0.0295533857628351	0.01919570016316345	Ala	Thr	FALSE	NA	2	0	0	0	0	2	0	0	0	0	0	0	0	0	0	0	0	0	0	0	0	0	0	0	0	0	0	0	0	0	0	0	0	0	0	0	0	0	0	0	0	0	0	0	0	0	0	0	0	0	0	0	0	0	0	0	0	0	0	0	0	0	0	0	0	0	40.36	FALSE	FALSE	FALSE	419	0.021
SYNGAP1p.Arg152Leu	SYNGAP1	0.02050203368408044	0.01039717196922437	0	0.051255084210201	NA	NA	NA	NA	NA	NA	0.0295533857628351	0.01919570016316345	Leu	Arg	FALSE	NA	2	0	0	0	0	2	0	0	0	0	0	0	0	0	0	0	0	0	0	0	0	0	0	0	0	0	0	0	0	0	0	0	0	0	0	0	0	0	0	0	0	0	0	0	0	0	0	0	0	0	0	0	0	0	0	0	0	0	0	0	0	0	0	0	0	0	40.94	FALSE	FALSE	FALSE	419	0.021
SYNJ1p.Ala903Val	SYNJ1	0.02050203368408044	0.01039717196922437	0	0.051255084210201	NA	NA	NA	NA	NA	NA	0.0295533857628351	0.01919570016316345	Val	Ala	FALSE	NA	2	0	0	0	0	2	0	0	0	0	0	0	0	0	0	0	0	0	0	0	0	0	0	0	0	0	0	0	0	0	0	0	0	0	0	0	0	0	0	0	0	0	0	0	0	0	0	0	0	0	0	0	0	0	0	0	0	0	0	0	0	0	0	0	0	0	40.92	FALSE	FALSE	FALSE	419	0.021
SYNJ2p.Ala1325Val	SYNJ2	0.02050203368408044	0.01039717196922437	0	0.051255084210201	NA	NA	NA	NA	NA	NA	0.0295533857628351	0.01919570016316345	Val	Ala	FALSE	NA	2	0	0	0	0	2	0	0	0	0	0	0	0	0	0	0	0	0	0	0	0	0	0	0	0	0	0	0	0	0	0	0	0	0	0	0	0	0	0	0	0	0	0	0	0	0	0	0	0	0	0	0	0	0	0	0	0	0	0	0	0	0	0	0	0	0	40.74	FALSE	FALSE	FALSE	419	0.021
SYPL2p.Gly241Ter	SYPL2	0.02050203368408044	0.01039717196922437	0	0.051255084210201	NA	NA	NA	NA	NA	NA	0.0295533857628351	0.01919570016316345	Ter	Gly	FALSE	NA	2	0	0	0	0	2	0	0	0	0	0	0	0	0	0	0	0	0	0	0	0	0	0	0	0	0	0	0	0	0	0	0	0	0	0	0	0	0	0	0	0	0	0	0	0	0	0	0	0	0	0	0	0	0	0	0	0	0	0	0	0	0	0	0	0	0	41.01	FALSE	FALSE	FALSE	419	0.021
SYT16p.Pro461Ala	SYT16	0.02050203368408044	0.01039717196922437	0	0.051255084210201	NA	NA	NA	NA	NA	NA	0.0295533857628351	0.01919570016316345	Ala	Pro	FALSE	NA	2	0	0	0	0	2	0	0	0	0	0	0	0	0	0	0	0	0	0	0	0	0	0	0	0	0	0	0	0	0	0	0	0	0	0	0	0	0	0	0	0	0	0	0	0	0	0	0	0	0	0	0	0	0	0	0	0	0	0	0	0	0	0	0	0	0	40.02	FALSE	FALSE	FALSE	419	0.021
SYTL1p.Leu404Met	SYTL1	0.02050203368408044	0.01039717196922437	0	0.051255084210201	NA	NA	NA	NA	NA	NA	0.0295533857628351	0.01919570016316345	Met	Leu	FALSE	NA	2	0	0	0	0	2	0	0	0	0	0	0	0	0	0	0	0	0	0	0	0	0	0	0	0	0	0	0	0	0	0	0	0	0	0	0	0	0	0	0	0	0	0	0	0	0	0	0	0	0	0	0	0	0	0	0	0	0	0	0	0	0	0	0	0	0	40.71	FALSE	FALSE	FALSE	419	0.021
TAAR1p.Lys251Met	TAAR1	0.02050203368408044	0.01039717196922437	0	0.051255084210201	NA	NA	NA	NA	NA	NA	0.0295533857628351	0.01919570016316345	Met	Lys	FALSE	NA	2	0	0	0	0	2	0	0	0	0	0	0	0	0	0	0	0	0	0	0	0	0	0	0	0	0	0	0	0	0	0	0	0	0	0	0	0	0	0	0	0	0	0	0	0	0	0	0	0	0	0	0	0	0	0	0	0	0	0	0	0	0	0	0	0	0	40.12	FALSE	FALSE	FALSE	419	0.021
TACR3p.Ala57Val	TACR3	0.02050203368408044	0.01039717196922437	0	0.051255084210201	NA	NA	NA	NA	NA	NA	0.0295533857628351	0.01919570016316345	Val	Ala	FALSE	NA	2	0	0	0	0	2	0	0	0	0	0	0	0	0	0	0	0	0	0	0	0	0	0	0	0	0	0	0	0	0	0	0	0	0	0	0	0	0	0	0	0	0	0	0	0	0	0	0	0	0	0	0	0	0	0	0	0	0	0	0	0	0	0	0	0	0	40.56	FALSE	FALSE	FALSE	419	0.021
TADA3p.Gly39Ser	TADA3	0.02050203368408044	0.01039717196922437	0	0.051255084210201	NA	NA	NA	NA	NA	NA	0.0295533857628351	0.01919570016316345	Ser	Gly	TRUE	NA	2	0	0	0	0	2	0	0	0	0	0	0	0	0	0	0	0	0	0	0	0	0	0	0	0	0	0	0	0	0	0	0	0	0	0	0	0	0	0	0	0	0	0	0	0	0	0	0	0	0	0	0	0	0	0	0	0	0	0	0	0	0	0	0	0	0	40.4	FALSE	FALSE	FALSE	419	0.021
TAF1Bp.Cys300Tyr	TAF1B	0.02050203368408044	0.01039717196922437	0	0.051255084210201	NA	NA	NA	NA	NA	NA	0.0295533857628351	0.01919570016316345	Tyr	Cys	TRUE	NA	2	0	0	0	0	2	0	0	0	0	0	0	0	0	0	0	0	0	0	0	0	0	0	0	0	0	0	0	0	0	0	0	0	0	0	0	0	0	0	0	0	0	0	0	0	0	0	0	0	0	0	0	0	0	0	0	0	0	0	0	0	0	0	0	0	0	41.12	FALSE	FALSE	FALSE	419	0.021
TAF1Lp.Ala769Thr	TAF1L	0.02050203368408044	0.01039717196922437	0	0.051255084210201	NA	NA	NA	NA	NA	NA	0.0295533857628351	0.01919570016316345	Thr	Ala	TRUE	NA	2	0	0	0	0	2	0	0	0	0	0	0	0	0	0	0	0	0	0	0	0	0	0	0	0	0	0	0	0	0	0	0	0	0	0	0	0	0	0	0	0	0	0	0	0	0	0	0	0	0	0	0	0	0	0	0	0	0	0	0	0	0	0	0	0	0	40.93	FALSE	FALSE	FALSE	419	0.021
TAF1Lp.Lys838Ter	TAF1L	0.02050203368408044	0.01039717196922437	0	0.051255084210201	NA	NA	NA	NA	NA	NA	0.0295533857628351	0.01919570016316345	Ter	Lys	FALSE	NA	2	0	0	0	0	2	0	0	0	0	0	0	0	0	0	0	0	0	0	0	0	0	0	0	0	0	0	0	0	0	0	0	0	0	0	0	0	0	0	0	0	0	0	0	0	0	0	0	0	0	0	0	0	0	0	0	0	0	0	0	0	0	0	0	0	0	40.69	FALSE	FALSE	FALSE	419	0.021
TAF5p.Val127Met	TAF5	0.02050203368408044	0.01039717196922437	0	0.051255084210201	NA	NA	NA	NA	NA	NA	0.0295533857628351	0.01919570016316345	Met	Val	FALSE	NA	2	0	0	0	0	2	0	0	0	0	0	0	0	0	0	0	0	0	0	0	0	0	0	0	0	0	0	0	0	0	0	0	0	0	0	0	0	0	0	0	0	0	0	0	0	0	0	0	0	0	0	0	0	0	0	0	0	0	0	0	0	0	0	0	0	0	40.24	FALSE	FALSE	FALSE	419	0.021
TAF9p.Ala79Thr	TAF9	0.02050203368408044	0.01039717196922437	0	0.051255084210201	NA	NA	NA	NA	NA	NA	0.0295533857628351	0.01919570016316345	Thr	Ala	TRUE	NA	2	0	0	0	0	2	0	0	0	0	0	0	0	0	0	0	0	0	0	0	0	0	0	0	0	0	0	0	0	0	0	0	0	0	0	0	0	0	0	0	0	0	0	0	0	0	0	0	0	0	0	0	0	0	0	0	0	0	0	0	0	0	0	0	0	0	40.24	FALSE	FALSE	FALSE	419	0.021
TANC1p.Tyr587His	TANC1	0.02050203368408044	0.01039717196922437	0	0.051255084210201	NA	NA	NA	NA	NA	NA	0.0295533857628351	0.01919570016316345	His	Tyr	TRUE	NA	2	0	0	0	0	2	0	0	0	0	0	0	0	0	0	0	0	0	0	0	0	0	0	0	0	0	0	0	0	0	0	0	0	0	0	0	0	0	0	0	0	0	0	0	0	0	0	0	0	0	0	0	0	0	0	0	0	0	0	0	0	0	0	0	0	0	40.44	FALSE	FALSE	FALSE	419	0.021
TAPT1p.Phe267Leu	TAPT1	0.02050203368408044	0.01039717196922437	0	0.051255084210201	NA	NA	NA	NA	NA	NA	0.0295533857628351	0.01919570016316345	Leu	Phe	FALSE	NA	2	0	0	0	0	2	0	0	0	0	0	0	0	0	0	0	0	0	0	0	0	0	0	0	0	0	0	0	0	0	0	0	0	0	0	0	0	0	0	0	0	0	0	0	0	0	0	0	0	0	0	0	0	0	0	0	0	0	0	0	0	0	0	0	0	0	40.93	FALSE	FALSE	FALSE	419	0.021
TARBP1p.Gly1488Val	TARBP1	0.02050203368408044	0.01039717196922437	0	0.051255084210201	NA	NA	NA	NA	NA	NA	0.0295533857628351	0.01919570016316345	Val	Gly	FALSE	NA	2	0	0	0	0	2	0	0	0	0	0	0	0	0	0	0	0	0	0	0	0	0	0	0	0	0	0	0	0	0	0	0	0	0	0	0	0	0	0	0	0	0	0	0	0	0	0	0	0	0	0	0	0	0	0	0	0	0	0	0	0	0	0	0	0	0	41.47	FALSE	FALSE	FALSE	419	0.021
TARSL2p.Gln538His	TARSL2	0.02050203368408044	0.01039717196922437	0	0.051255084210201	NA	NA	NA	NA	NA	NA	0.0295533857628351	0.01919570016316345	His	Gln	TRUE	NA	2	0	0	0	0	2	0	0	0	0	0	0	0	0	0	0	0	0	0	0	0	0	0	0	0	0	0	0	0	0	0	0	0	0	0	0	0	0	0	0	0	0	0	0	0	0	0	0	0	0	0	0	0	0	0	0	0	0	0	0	0	0	0	0	0	0	39.82	FALSE	FALSE	FALSE	419	0.021
TARSp.Lys616Glu	TARS	0.02050203368408044	0.01039717196922437	0	0.051255084210201	NA	NA	NA	NA	NA	NA	0.0295533857628351	0.01919570016316345	Glu	Lys	FALSE	NA	2	0	0	0	0	2	0	0	0	0	0	0	0	0	0	0	0	0	0	0	0	0	0	0	0	0	0	0	0	0	0	0	0	0	0	0	0	0	0	0	0	0	0	0	0	0	0	0	0	0	0	0	0	0	0	0	0	0	0	0	0	0	0	0	0	0	41.06	FALSE	FALSE	FALSE	419	0.021
TAS1R2p.Cys657Tyr	TAS1R2	0.02050203368408044	0.01039717196922437	0	0.051255084210201	NA	NA	NA	NA	NA	NA	0.0295533857628351	0.01919570016316345	Tyr	Cys	TRUE	NA	2	0	0	0	0	2	0	0	0	0	0	0	0	0	0	0	0	0	0	0	0	0	0	0	0	0	0	0	0	0	0	0	0	0	0	0	0	0	0	0	0	0	0	0	0	0	0	0	0	0	0	0	0	0	0	0	0	0	0	0	0	0	0	0	0	0	40.99	FALSE	FALSE	FALSE	419	0.021
TAS1R2p.Leu264Met	TAS1R2	0.02050203368408044	0.01039717196922437	0	0.051255084210201	NA	NA	NA	NA	NA	NA	0.0295533857628351	0.01919570016316345	Met	Leu	FALSE	NA	2	0	0	0	0	2	0	0	0	0	0	0	0	0	0	0	0	0	0	0	0	0	0	0	0	0	0	0	0	0	0	0	0	0	0	0	0	0	0	0	0	0	0	0	0	0	0	0	0	0	0	0	0	0	0	0	0	0	0	0	0	0	0	0	0	0	41.37	FALSE	FALSE	FALSE	419	0.021
TAS1R3p.Val381Gly	TAS1R3	0.02050203368408044	0.01039717196922437	0	0.051255084210201	NA	NA	NA	NA	NA	NA	0.0295533857628351	0.01919570016316345	Gly	Val	FALSE	NA	2	0	0	0	0	2	0	0	0	0	0	0	0	0	0	0	0	0	0	0	0	0	0	0	0	0	0	0	0	0	0	0	0	0	0	0	0	0	0	0	0	0	0	0	0	0	0	0	0	0	0	0	0	0	0	0	0	0	0	0	0	0	0	0	0	0	40.71	FALSE	FALSE	FALSE	419	0.021
TAS2R14p.Ser43Leu	TAS2R14	0.02050203368408044	0.01039717196922437	0	0.051255084210201	NA	NA	NA	NA	NA	NA	0.0295533857628351	0.01919570016316345	Leu	Ser	FALSE	NA	2	0	0	0	0	2	0	0	0	0	0	0	0	0	0	0	0	0	0	0	0	0	0	0	0	0	0	0	0	0	0	0	0	0	0	0	0	0	0	0	0	0	0	0	0	0	0	0	0	0	0	0	0	0	0	0	0	0	0	0	0	0	0	0	0	0	41.11	FALSE	FALSE	FALSE	419	0.021
TAS2R1p.Phe257Ser	TAS2R1	0.02050203368408044	0.01039717196922437	0	0.051255084210201	NA	NA	NA	NA	NA	NA	0.0295533857628351	0.01919570016316345	Ser	Phe	TRUE	NA	2	0	0	0	0	2	0	0	0	0	0	0	0	0	0	0	0	0	0	0	0	0	0	0	0	0	0	0	0	0	0	0	0	0	0	0	0	0	0	0	0	0	0	0	0	0	0	0	0	0	0	0	0	0	0	0	0	0	0	0	0	0	0	0	0	0	40.73	FALSE	FALSE	FALSE	419	0.021
TAS2R5p.Leu57Ile	TAS2R5	0.02050203368408044	0.01039717196922437	0	0.051255084210201	NA	NA	NA	NA	NA	NA	0.0295533857628351	0.01919570016316345	Ile	Leu	FALSE	NA	2	0	0	0	0	2	0	0	0	0	0	0	0	0	0	0	0	0	0	0	0	0	0	0	0	0	0	0	0	0	0	0	0	0	0	0	0	0	0	0	0	0	0	0	0	0	0	0	0	0	0	0	0	0	0	0	0	0	0	0	0	0	0	0	0	0	41.27	FALSE	FALSE	FALSE	419	0.021
TAS2R8p.Leu152Met	TAS2R8	0.02050203368408044	0.01039717196922437	0	0.051255084210201	NA	NA	NA	NA	NA	NA	0.0295533857628351	0.01919570016316345	Met	Leu	FALSE	NA	2	0	0	0	0	2	0	0	0	0	0	0	0	0	0	0	0	0	0	0	0	0	0	0	0	0	0	0	0	0	0	0	0	0	0	0	0	0	0	0	0	0	0	0	0	0	0	0	0	0	0	0	0	0	0	0	0	0	0	0	0	0	0	0	0	0	41.53	FALSE	FALSE	FALSE	419	0.021
TASP1p.Ala402Thr	TASP1	0.02050203368408044	0.01039717196922437	0	0.051255084210201	NA	NA	NA	NA	NA	NA	0.0295533857628351	0.01919570016316345	Thr	Ala	TRUE	NA	2	0	0	0	0	2	0	0	0	0	0	0	0	0	0	0	0	0	0	0	0	0	0	0	0	0	0	0	0	0	0	0	0	0	0	0	0	0	0	0	0	0	0	0	0	0	0	0	0	0	0	0	0	0	0	0	0	0	0	0	0	0	0	0	0	0	40.07	FALSE	FALSE	FALSE	419	0.021
TATDN1p.Arg80Ser	TATDN1	0.02050203368408044	0.01039717196922437	0	0.051255084210201	NA	NA	NA	NA	NA	NA	0.0295533857628351	0.01919570016316345	Ser	Arg	TRUE	NA	2	0	0	0	0	2	0	0	0	0	0	0	0	0	0	0	0	0	0	0	0	0	0	0	0	0	0	0	0	0	0	0	0	0	0	0	0	0	0	0	0	0	0	0	0	0	0	0	0	0	0	0	0	0	0	0	0	0	0	0	0	0	0	0	0	0	40.44	FALSE	FALSE	FALSE	419	0.021
TBC1D10Ap.Pro13Ser	TBC1D10A	0.02050203368408044	0.01039717196922437	0	0.051255084210201	NA	NA	NA	NA	NA	NA	0.0295533857628351	0.01919570016316345	Ser	Pro	TRUE	NA	2	0	0	0	0	2	0	0	0	0	0	0	0	0	0	0	0	0	0	0	0	0	0	0	0	0	0	0	0	0	0	0	0	0	0	0	0	0	0	0	0	0	0	0	0	0	0	0	0	0	0	0	0	0	0	0	0	0	0	0	0	0	0	0	0	0	40.26	FALSE	FALSE	FALSE	419	0.021
TBC1D10Cp.Ala57Thr	TBC1D10C	0.02050203368408044	0.01039717196922437	0	0.051255084210201	NA	NA	NA	NA	NA	NA	0.0295533857628351	0.01919570016316345	Thr	Ala	TRUE	NA	2	0	0	0	0	2	0	0	0	0	0	0	0	0	0	0	0	0	0	0	0	0	0	0	0	0	0	0	0	0	0	0	0	0	0	0	0	0	0	0	0	0	0	0	0	0	0	0	0	0	0	0	0	0	0	0	0	0	0	0	0	0	0	0	0	0	40.82	FALSE	FALSE	FALSE	419	0.021
TBC1D14p.Ser291Cys	TBC1D14	0.02050203368408044	0.01039717196922437	0	0.051255084210201	NA	NA	NA	NA	NA	NA	0.0295533857628351	0.01919570016316345	Cys	Ser	TRUE	NA	2	0	0	0	0	2	0	0	0	0	0	0	0	0	0	0	0	0	0	0	0	0	0	0	0	0	0	0	0	0	0	0	0	0	0	0	0	0	0	0	0	0	0	0	0	0	0	0	0	0	0	0	0	0	0	0	0	0	0	0	0	0	0	0	0	0	40.52	FALSE	FALSE	FALSE	419	0.021
TBC1D1p.Ser243Leu	TBC1D1	0.02050203368408044	0.01039717196922437	0	0.051255084210201	NA	NA	NA	NA	NA	NA	0.0295533857628351	0.01919570016316345	Leu	Ser	FALSE	NA	2	0	0	0	0	2	0	0	0	0	0	0	0	0	0	0	0	0	0	0	0	0	0	0	0	0	0	0	0	0	0	0	0	0	0	0	0	0	0	0	0	0	0	0	0	0	0	0	0	0	0	0	0	0	0	0	0	0	0	0	0	0	0	0	0	0	40.52	FALSE	FALSE	FALSE	419	0.021
TBC1D22Bp.Ser255Tyr	TBC1D22B	0.02050203368408044	0.01039717196922437	0	0.051255084210201	NA	NA	NA	NA	NA	NA	0.0295533857628351	0.01919570016316345	Tyr	Ser	TRUE	NA	2	0	0	0	0	2	0	0	0	0	0	0	0	0	0	0	0	0	0	0	0	0	0	0	0	0	0	0	0	0	0	0	0	0	0	0	0	0	0	0	0	0	0	0	0	0	0	0	0	0	0	0	0	0	0	0	0	0	0	0	0	0	0	0	0	0	41.12	FALSE	FALSE	FALSE	419	0.021
TBC1D4p.Val346Ile	TBC1D4	0.02050203368408044	0.01039717196922437	0	0.051255084210201	NA	NA	NA	NA	NA	NA	0.0295533857628351	0.01919570016316345	Ile	Val	FALSE	NA	2	0	0	0	0	2	0	0	0	0	0	0	0	0	0	0	0	0	0	0	0	0	0	0	0	0	0	0	0	0	0	0	0	0	0	0	0	0	0	0	0	0	0	0	0	0	0	0	0	0	0	0	0	0	0	0	0	0	0	0	0	0	0	0	0	0	41.15	FALSE	FALSE	FALSE	419	0.021
TBC1D5p.Ser361Arg	TBC1D5	0.02050203368408044	0.01039717196922437	0	0.051255084210201	NA	NA	NA	NA	NA	NA	0.0295533857628351	0.01919570016316345	Arg	Ser	TRUE	NA	2	0	0	0	0	2	0	0	0	0	0	0	0	0	0	0	0	0	0	0	0	0	0	0	0	0	0	0	0	0	0	0	0	0	0	0	0	0	0	0	0	0	0	0	0	0	0	0	0	0	0	0	0	0	0	0	0	0	0	0	0	0	0	0	0	0	41.42	FALSE	FALSE	FALSE	419	0.021
TBC1D7p.Trp206Cys	TBC1D7	0.02050203368408044	0.01039717196922437	0	0.051255084210201	NA	NA	NA	NA	NA	NA	0.0295533857628351	0.01919570016316345	Cys	Trp	TRUE	NA	2	0	0	0	0	2	0	0	0	0	0	0	0	0	0	0	0	0	0	0	0	0	0	0	0	0	0	0	0	0	0	0	0	0	0	0	0	0	0	0	0	0	0	0	0	0	0	0	0	0	0	0	0	0	0	0	0	0	0	0	0	0	0	0	0	0	41.6	FALSE	FALSE	FALSE	419	0.021
TBC1D8Bp.Cys388Arg	TBC1D8B	0.02050203368408044	0.01039717196922437	0	0.051255084210201	NA	NA	NA	NA	NA	NA	0.0295533857628351	0.01919570016316345	Arg	Cys	TRUE	NA	2	0	0	0	0	2	0	0	0	0	0	0	0	0	0	0	0	0	0	0	0	0	0	0	0	0	0	0	0	0	0	0	0	0	0	0	0	0	0	0	0	0	0	0	0	0	0	0	0	0	0	0	0	0	0	0	0	0	0	0	0	0	0	0	0	0	41.03	FALSE	FALSE	FALSE	419	0.021
TBC1D8Bp.Gln991Arg	TBC1D8B	0.02050203368408044	0.01039717196922437	0	0.051255084210201	NA	NA	NA	NA	NA	NA	0.0295533857628351	0.01919570016316345	Arg	Gln	TRUE	NA	2	0	0	0	0	2	0	0	0	0	0	0	0	0	0	0	0	0	0	0	0	0	0	0	0	0	0	0	0	0	0	0	0	0	0	0	0	0	0	0	0	0	0	0	0	0	0	0	0	0	0	0	0	0	0	0	0	0	0	0	0	0	0	0	0	0	39.78	FALSE	FALSE	FALSE	419	0.021
TBC1D9p.Val733Ile	TBC1D9	0.02050203368408044	0.01039717196922437	0	0.051255084210201	NA	NA	NA	NA	NA	NA	0.0295533857628351	0.01919570016316345	Ile	Val	FALSE	NA	2	0	0	0	0	2	0	0	0	0	0	0	0	0	0	0	0	0	0	0	0	0	0	0	0	0	0	0	0	0	0	0	0	0	0	0	0	0	0	0	0	0	0	0	0	0	0	0	0	0	0	0	0	0	0	0	0	0	0	0	0	0	0	0	0	0	40.63	FALSE	FALSE	FALSE	419	0.021
TBCDp.Arg150Cys	TBCD	0.02050203368408044	0.01039717196922437	0	0.051255084210201	NA	NA	NA	NA	NA	NA	0.0295533857628351	0.01919570016316345	Cys	Arg	TRUE	NA	2	0	0	0	0	2	0	0	0	0	0	0	0	0	0	0	0	0	0	0	0	0	0	0	0	0	0	0	0	0	0	0	0	0	0	0	0	0	0	0	0	0	0	0	0	0	0	0	0	0	0	0	0	0	0	0	0	0	0	0	0	0	0	0	0	0	40.5	FALSE	FALSE	FALSE	419	0.021
TBCKp.Pro402Ser	TBCK	0.02050203368408044	0.01039717196922437	0	0.051255084210201	NA	NA	NA	NA	NA	NA	0.0295533857628351	0.01919570016316345	Ser	Pro	TRUE	NA	2	0	0	0	0	2	0	0	0	0	0	0	0	0	0	0	0	0	0	0	0	0	0	0	0	0	0	0	0	0	0	0	0	0	0	0	0	0	0	0	0	0	0	0	0	0	0	0	0	0	0	0	0	0	0	0	0	0	0	0	0	0	0	0	0	0	40.49	FALSE	FALSE	FALSE	419	0.021
TBK1p.Lys137Gln	TBK1	0.02050203368408044	0.01039717196922437	0	0.051255084210201	NA	NA	NA	NA	NA	NA	0.0295533857628351	0.01919570016316345	Gln	Lys	FALSE	NA	2	0	0	0	0	2	0	0	0	0	0	0	0	0	0	0	0	0	0	0	0	0	0	0	0	0	0	0	0	0	0	0	0	0	0	0	0	0	0	0	0	0	0	0	0	0	0	0	0	0	0	0	0	0	0	0	0	0	0	0	0	0	0	0	0	0	39.41	FALSE	FALSE	FALSE	419	0.021
TBL3p.Gln528Lys	TBL3	0.02050203368408044	0.01039717196922437	0	0.051255084210201	NA	NA	NA	NA	NA	NA	0.0295533857628351	0.01919570016316345	Lys	Gln	TRUE	NA	2	0	0	0	0	2	0	0	0	0	0	0	0	0	0	0	0	0	0	0	0	0	0	0	0	0	0	0	0	0	0	0	0	0	0	0	0	0	0	0	0	0	0	0	0	0	0	0	0	0	0	0	0	0	0	0	0	0	0	0	0	0	0	0	0	0	40.36	FALSE	FALSE	FALSE	419	0.021
TBRG4p.Ala624Val	TBRG4	0.02050203368408044	0.01039717196922437	0	0.051255084210201	NA	NA	NA	NA	NA	NA	0.0295533857628351	0.01919570016316345	Val	Ala	FALSE	NA	2	0	0	0	0	2	0	0	0	0	0	0	0	0	0	0	0	0	0	0	0	0	0	0	0	0	0	0	0	0	0	0	0	0	0	0	0	0	0	0	0	0	0	0	0	0	0	0	0	0	0	0	0	0	0	0	0	0	0	0	0	0	0	0	0	0	39.17	FALSE	FALSE	FALSE	419	0.021
TBX18p.Pro452Ser	TBX18	0.02050203368408044	0.01039717196922437	0	0.051255084210201	NA	NA	NA	NA	NA	NA	0.0295533857628351	0.01919570016316345	Ser	Pro	TRUE	NA	2	0	0	0	0	2	0	0	0	0	0	0	0	0	0	0	0	0	0	0	0	0	0	0	0	0	0	0	0	0	0	0	0	0	0	0	0	0	0	0	0	0	0	0	0	0	0	0	0	0	0	0	0	0	0	0	0	0	0	0	0	0	0	0	0	0	41.2	FALSE	FALSE	FALSE	419	0.021
TBX20p.Ile121Ser	TBX20	0.02050203368408044	0.01039717196922437	0	0.051255084210201	NA	NA	NA	NA	NA	NA	0.0295533857628351	0.01919570016316345	Ser	Ile	TRUE	NA	2	0	0	0	0	2	0	0	0	0	0	0	0	0	0	0	0	0	0	0	0	0	0	0	0	0	0	0	0	0	0	0	0	0	0	0	0	0	0	0	0	0	0	0	0	0	0	0	0	0	0	0	0	0	0	0	0	0	0	0	0	0	0	0	0	0	40.96	FALSE	FALSE	FALSE	419	0.021
TBXA2Rp.Trp95Ter	TBXA2R	0.02050203368408044	0.01039717196922437	0	0.051255084210201	NA	NA	NA	NA	NA	NA	0.0295533857628351	0.01919570016316345	Ter	Trp	FALSE	NA	2	0	0	0	0	2	0	0	0	0	0	0	0	0	0	0	0	0	0	0	0	0	0	0	0	0	0	0	0	0	0	0	0	0	0	0	0	0	0	0	0	0	0	0	0	0	0	0	0	0	0	0	0	0	0	0	0	0	0	0	0	0	0	0	0	0	40.44	FALSE	FALSE	FALSE	419	0.021
TCEA1p.Arg192Gln	TCEA1	0.02050203368408044	0.01039717196922437	0	0.051255084210201	NA	NA	NA	NA	NA	NA	0.0295533857628351	0.01919570016316345	Gln	Arg	FALSE	1	2	0	0	0	0	2	0	0	0	0	0	0	0	0	0	0	0	0	0	0	0	0	0	0	0	0	0	0	0	0	0	0	0	0	0	0	0	0	0	0	0	0	0	0	0	0	0	0	0	0	0	0	0	0	0	0	0	0	0	0	0	0	0	0	0	0	41.59	FALSE	FALSE	FALSE	419	0.021
TCEB3CLp.Tyr376Cys	TCEB3CL	0.02050203368408044	0.01039717196922437	0	0.051255084210201	NA	NA	NA	NA	NA	NA	0.0295533857628351	0.01919570016316345	Cys	Tyr	TRUE	NA	2	0	0	0	0	2	0	0	0	0	0	0	0	0	0	0	0	0	0	0	0	0	0	0	0	0	0	0	0	0	0	0	0	0	0	0	0	0	0	0	0	0	0	0	0	0	0	0	0	0	0	0	0	0	0	0	0	0	0	0	0	0	0	0	0	0	40.42	FALSE	FALSE	FALSE	419	0.021
TCERG1p.Leu802Arg	TCERG1	0.02050203368408044	0.01039717196922437	0	0.051255084210201	NA	NA	NA	NA	NA	NA	0.0295533857628351	0.01919570016316345	Arg	Leu	TRUE	NA	2	0	0	0	0	2	0	0	0	0	0	0	0	0	0	0	0	0	0	0	0	0	0	0	0	0	0	0	0	0	0	0	0	0	0	0	0	0	0	0	0	0	0	0	0	0	0	0	0	0	0	0	0	0	0	0	0	0	0	0	0	0	0	0	0	0	41.22	FALSE	FALSE	FALSE	419	0.021
TCF19p.Arg269Cys	TCF19	0.02050203368408044	0.01039717196922437	0	0.051255084210201	NA	NA	NA	NA	NA	NA	0.0295533857628351	0.01919570016316345	Cys	Arg	TRUE	NA	2	0	0	0	0	2	0	0	0	0	0	0	0	0	0	0	0	0	0	0	0	0	0	0	0	0	0	0	0	0	0	0	0	0	0	0	0	0	0	0	0	0	0	0	0	0	0	0	0	0	0	0	0	0	0	0	0	0	0	0	0	0	0	0	0	0	40.83	FALSE	FALSE	FALSE	419	0.021
TCF4p.Leu263His	TCF4	0.02050203368408044	0.01039717196922437	0	0.051255084210201	NA	NA	NA	NA	NA	NA	0.0295533857628351	0.01919570016316345	His	Leu	TRUE	NA	2	0	0	0	0	2	0	0	0	0	0	0	0	0	0	0	0	0	0	0	0	0	0	0	0	0	0	0	0	0	0	0	0	0	0	0	0	0	0	0	0	0	0	0	0	0	0	0	0	0	0	0	0	0	0	0	0	0	0	0	0	0	0	0	0	0	41.16	FALSE	FALSE	FALSE	419	0.021
TCHHp.Asp32His	TCHH	0.02050203368408044	0.01039717196922437	0	0.051255084210201	NA	NA	NA	NA	NA	NA	0.0295533857628351	0.01919570016316345	His	Asp	TRUE	NA	2	0	0	0	0	2	0	0	0	0	0	0	0	0	0	0	0	0	0	0	0	0	0	0	0	0	0	0	0	0	0	0	0	0	0	0	0	0	0	0	0	0	0	0	0	0	0	0	0	0	0	0	0	0	0	0	0	0	0	0	0	0	0	0	0	0	39.55	FALSE	FALSE	FALSE	419	0.021
TCHHp.Gln17His	TCHH	0.02050203368408044	0.01039717196922437	0	0.051255084210201	NA	NA	NA	NA	NA	NA	0.0295533857628351	0.01919570016316345	His	Gln	TRUE	NA	2	0	0	0	0	2	0	0	0	0	0	0	0	0	0	0	0	0	0	0	0	0	0	0	0	0	0	0	0	0	0	0	0	0	0	0	0	0	0	0	0	0	0	0	0	0	0	0	0	0	0	0	0	0	0	0	0	0	0	0	0	0	0	0	0	0	40.74	FALSE	FALSE	FALSE	419	0.021
TCOF1p.Lys1403Ter	TCOF1	0.02050203368408044	0.01039717196922437	0	0.051255084210201	NA	NA	NA	NA	NA	NA	0.0295533857628351	0.01919570016316345	Ter	Lys	FALSE	NA	2	0	0	0	0	2	0	0	0	0	0	0	0	0	0	0	0	0	0	0	0	0	0	0	0	0	0	0	0	0	0	0	0	0	0	0	0	0	0	0	0	0	0	0	0	0	0	0	0	0	0	0	0	0	0	0	0	0	0	0	0	0	0	0	0	0	40.72	FALSE	FALSE	FALSE	419	0.021
TCP11L1p.Gln37Lys	TCP11L1	0.02050203368408044	0.01039717196922437	0	0.051255084210201	NA	NA	NA	NA	NA	NA	0.0295533857628351	0.01919570016316345	Lys	Gln	TRUE	NA	2	0	0	0	0	2	0	0	0	0	0	0	0	0	0	0	0	0	0	0	0	0	0	0	0	0	0	0	0	0	0	0	0	0	0	0	0	0	0	0	0	0	0	0	0	0	0	0	0	0	0	0	0	0	0	0	0	0	0	0	0	0	0	0	0	0	40.3	FALSE	FALSE	FALSE	419	0.021
TDRD1p.Tyr1024Cys	TDRD1	0.02050203368408044	0.01039717196922437	0	0.051255084210201	NA	NA	NA	NA	NA	NA	0.0295533857628351	0.01919570016316345	Cys	Tyr	TRUE	NA	2	0	0	0	0	2	0	0	0	0	0	0	0	0	0	0	0	0	0	0	0	0	0	0	0	0	0	0	0	0	0	0	0	0	0	0	0	0	0	0	0	0	0	0	0	0	0	0	0	0	0	0	0	0	0	0	0	0	0	0	0	0	0	0	0	0	40.67	FALSE	FALSE	FALSE	419	0.021
TDRD7p.Ala13Val	TDRD7	0.02050203368408044	0.01039717196922437	0	0.051255084210201	NA	NA	NA	NA	NA	NA	0.0295533857628351	0.01919570016316345	Val	Ala	FALSE	NA	2	0	0	0	0	2	0	0	0	0	0	0	0	0	0	0	0	0	0	0	0	0	0	0	0	0	0	0	0	0	0	0	0	0	0	0	0	0	0	0	0	0	0	0	0	0	0	0	0	0	0	0	0	0	0	0	0	0	0	0	0	0	0	0	0	0	40.28	FALSE	FALSE	FALSE	419	0.021
TDRD7p.Arg955Cys	TDRD7	0.02050203368408044	0.01039717196922437	0	0.051255084210201	NA	NA	NA	NA	NA	NA	0.0295533857628351	0.01919570016316345	Cys	Arg	TRUE	NA	2	0	0	0	0	2	0	0	0	0	0	0	0	0	0	0	0	0	0	0	0	0	0	0	0	0	0	0	0	0	0	0	0	0	0	0	0	0	0	0	0	0	0	0	0	0	0	0	0	0	0	0	0	0	0	0	0	0	0	0	0	0	0	0	0	0	39.88	FALSE	FALSE	FALSE	419	0.021
TECPR1p.Gly82Ser	TECPR1	0.02050203368408044	0.01039717196922437	0	0.051255084210201	NA	NA	NA	NA	NA	NA	0.0295533857628351	0.01919570016316345	Ser	Gly	TRUE	NA	2	0	0	0	0	2	0	0	0	0	0	0	0	0	0	0	0	0	0	0	0	0	0	0	0	0	0	0	0	0	0	0	0	0	0	0	0	0	0	0	0	0	0	0	0	0	0	0	0	0	0	0	0	0	0	0	0	0	0	0	0	0	0	0	0	0	41.16	FALSE	FALSE	FALSE	419	0.021
TECTAp.Arg1742Cys	TECTA	0.02050203368408044	0.01039717196922437	0	0.051255084210201	NA	NA	NA	NA	NA	NA	0.0295533857628351	0.01919570016316345	Cys	Arg	TRUE	NA	2	0	0	0	0	2	0	0	0	0	0	0	0	0	0	0	0	0	0	0	0	0	0	0	0	0	0	0	0	0	0	0	0	0	0	0	0	0	0	0	0	0	0	0	0	0	0	0	0	0	0	0	0	0	0	0	0	0	0	0	0	0	0	0	0	0	40.63	FALSE	FALSE	FALSE	419	0.021
TEKT2p.Arg223Gln	TEKT2	0.02050203368408044	0.01039717196922437	0	0.051255084210201	NA	NA	NA	NA	NA	NA	0.0295533857628351	0.01919570016316345	Gln	Arg	FALSE	NA	2	0	0	0	0	2	0	0	0	0	0	0	0	0	0	0	0	0	0	0	0	0	0	0	0	0	0	0	0	0	0	0	0	0	0	0	0	0	0	0	0	0	0	0	0	0	0	0	0	0	0	0	0	0	0	0	0	0	0	0	0	0	0	0	0	0	40.5	FALSE	FALSE	FALSE	419	0.021
TEKT4p.Thr427Asn	TEKT4	0.02050203368408044	0.01039717196922437	0	0.051255084210201	NA	NA	NA	NA	NA	NA	0.0295533857628351	0.01919570016316345	Asn	Thr	FALSE	NA	2	0	0	0	0	2	0	0	0	0	0	0	0	0	0	0	0	0	0	0	0	0	0	0	0	0	0	0	0	0	0	0	0	0	0	0	0	0	0	0	0	0	0	0	0	0	0	0	0	0	0	0	0	0	0	0	0	0	0	0	0	0	0	0	0	0	40.83	FALSE	FALSE	FALSE	419	0.021
TEKT5p.Cys193Tyr	TEKT5	0.02050203368408044	0.01039717196922437	0	0.051255084210201	NA	NA	NA	NA	NA	NA	0.0295533857628351	0.01919570016316345	Tyr	Cys	TRUE	NA	2	0	0	0	0	2	0	0	0	0	0	0	0	0	0	0	0	0	0	0	0	0	0	0	0	0	0	0	0	0	0	0	0	0	0	0	0	0	0	0	0	0	0	0	0	0	0	0	0	0	0	0	0	0	0	0	0	0	0	0	0	0	0	0	0	0	40.49	FALSE	FALSE	FALSE	419	0.021
TEPPp.Pro146Thr	TEPP	0.02050203368408044	0.01039717196922437	0	0.051255084210201	NA	NA	NA	NA	NA	NA	0.0295533857628351	0.01919570016316345	Thr	Pro	TRUE	NA	2	0	0	0	0	2	0	0	0	0	0	0	0	0	0	0	0	0	0	0	0	0	0	0	0	0	0	0	0	0	0	0	0	0	0	0	0	0	0	0	0	0	0	0	0	0	0	0	0	0	0	0	0	0	0	0	0	0	0	0	0	0	0	0	0	0	39.78	FALSE	FALSE	FALSE	419	0.021
TERTp.Ala98Ser	TERT	0.02050203368408044	0.01039717196922437	0	0.051255084210201	NA	NA	NA	NA	NA	NA	0.0295533857628351	0.01919570016316345	Ser	Ala	TRUE	1	2	0	0	0	0	2	0	0	0	0	0	0	0	0	0	0	0	0	0	0	0	0	0	0	0	0	0	0	0	0	0	0	0	0	0	0	0	0	0	0	0	0	0	0	0	0	0	0	0	0	0	0	0	0	0	0	0	0	0	0	0	0	0	0	0	0	40	FALSE	FALSE	FALSE	419	0.021
TET2p.Ala277Thr	TET2	0.02050203368408044	0.01039717196922437	0	0.051255084210201	NA	NA	NA	NA	NA	NA	0.0295533857628351	0.01919570016316345	Thr	Ala	TRUE	1	2	0	0	0	0	2	0	0	0	0	0	0	0	0	0	0	0	0	0	0	0	0	0	0	0	0	0	0	0	0	0	0	0	0	0	0	0	0	0	0	0	0	0	0	0	0	0	0	0	0	0	0	0	0	0	0	0	0	0	0	0	0	0	0	0	0	40.67	FALSE	FALSE	FALSE	419	0.021
TET2p.His222Leu	TET2	0.02050203368408044	0.01039717196922437	0	0.051255084210201	NA	NA	NA	NA	NA	NA	0.0295533857628351	0.01919570016316345	Leu	His	FALSE	1	2	0	0	0	0	2	0	0	0	0	0	0	0	0	0	0	0	0	0	0	0	0	0	0	0	0	0	0	0	0	0	0	0	0	0	0	0	0	0	0	0	0	0	0	0	0	0	0	0	0	0	0	0	0	0	0	0	0	0	0	0	0	0	0	0	0	40.78	FALSE	FALSE	FALSE	419	0.021
TEX101p.Thr81Ala	TEX101	0.02050203368408044	0.01039717196922437	0	0.051255084210201	NA	NA	NA	NA	NA	NA	0.0295533857628351	0.01919570016316345	Ala	Thr	FALSE	NA	2	0	0	0	0	2	0	0	0	0	0	0	0	0	0	0	0	0	0	0	0	0	0	0	0	0	0	0	0	0	0	0	0	0	0	0	0	0	0	0	0	0	0	0	0	0	0	0	0	0	0	0	0	0	0	0	0	0	0	0	0	0	0	0	0	0	41.03	FALSE	FALSE	FALSE	419	0.021
TEX14p.Pro803Leu	TEX14	0.02050203368408044	0.01039717196922437	0	0.051255084210201	NA	NA	NA	NA	NA	NA	0.0295533857628351	0.01919570016316345	Leu	Pro	FALSE	NA	2	0	0	0	0	2	0	0	0	0	0	0	0	0	0	0	0	0	0	0	0	0	0	0	0	0	0	0	0	0	0	0	0	0	0	0	0	0	0	0	0	0	0	0	0	0	0	0	0	0	0	0	0	0	0	0	0	0	0	0	0	0	0	0	0	0	40.64	FALSE	FALSE	FALSE	419	0.021
TFAP2Ap.Gly261Arg	TFAP2A	0.02050203368408044	0.01039717196922437	0	0.051255084210201	NA	NA	NA	NA	NA	NA	0.0295533857628351	0.01919570016316345	Arg	Gly	TRUE	NA	2	0	0	0	0	2	0	0	0	0	0	0	0	0	0	0	0	0	0	0	0	0	0	0	0	0	0	0	0	0	0	0	0	0	0	0	0	0	0	0	0	0	0	0	0	0	0	0	0	0	0	0	0	0	0	0	0	0	0	0	0	0	0	0	0	0	41.9	FALSE	FALSE	FALSE	419	0.021
TFAP2Bp.Ala265Gly	TFAP2B	0.02050203368408044	0.01039717196922437	0	0.051255084210201	NA	NA	NA	NA	NA	NA	0.0295533857628351	0.01919570016316345	Gly	Ala	FALSE	NA	2	0	0	0	0	2	0	0	0	0	0	0	0	0	0	0	0	0	0	0	0	0	0	0	0	0	0	0	0	0	0	0	0	0	0	0	0	0	0	0	0	0	0	0	0	0	0	0	0	0	0	0	0	0	0	0	0	0	0	0	0	0	0	0	0	0	41.34	FALSE	FALSE	FALSE	419	0.021
TFAP2Cp.Gly374Glu	TFAP2C	0.02050203368408044	0.01039717196922437	0	0.051255084210201	NA	NA	NA	NA	NA	NA	0.0295533857628351	0.01919570016316345	Glu	Gly	FALSE	NA	2	0	0	0	0	2	0	0	0	0	0	0	0	0	0	0	0	0	0	0	0	0	0	0	0	0	0	0	0	0	0	0	0	0	0	0	0	0	0	0	0	0	0	0	0	0	0	0	0	0	0	0	0	0	0	0	0	0	0	0	0	0	0	0	0	0	41.01	FALSE	FALSE	FALSE	419	0.021
TFAP2Dp.Gln99Glu	TFAP2D	0.02050203368408044	0.01039717196922437	0	0.051255084210201	NA	NA	NA	NA	NA	NA	0.0295533857628351	0.01919570016316345	Glu	Gln	FALSE	NA	2	0	0	0	0	2	0	0	0	0	0	0	0	0	0	0	0	0	0	0	0	0	0	0	0	0	0	0	0	0	0	0	0	0	0	0	0	0	0	0	0	0	0	0	0	0	0	0	0	0	0	0	0	0	0	0	0	0	0	0	0	0	0	0	0	0	41.03	FALSE	FALSE	FALSE	419	0.021
TFDP1p.Asn286Ser	TFDP1	0.02050203368408044	0.01039717196922437	0	0.051255084210201	NA	NA	NA	NA	NA	NA	0.0295533857628351	0.01919570016316345	Ser	Asn	TRUE	NA	2	0	0	0	0	2	0	0	0	0	0	0	0	0	0	0	0	0	0	0	0	0	0	0	0	0	0	0	0	0	0	0	0	0	0	0	0	0	0	0	0	0	0	0	0	0	0	0	0	0	0	0	0	0	0	0	0	0	0	0	0	0	0	0	0	0	40.21	FALSE	FALSE	FALSE	419	0.021
TFDP1p.Thr196Ala	TFDP1	0.02050203368408044	0.01039717196922437	0	0.051255084210201	NA	NA	NA	NA	NA	NA	0.0295533857628351	0.01919570016316345	Ala	Thr	FALSE	NA	2	0	0	0	0	2	0	0	0	0	0	0	0	0	0	0	0	0	0	0	0	0	0	0	0	0	0	0	0	0	0	0	0	0	0	0	0	0	0	0	0	0	0	0	0	0	0	0	0	0	0	0	0	0	0	0	0	0	0	0	0	0	0	0	0	0	39.91	FALSE	FALSE	FALSE	419	0.021
TGFBR3p.Ile300Leu	TGFBR3	0.02050203368408044	0.01039717196922437	0	0.051255084210201	NA	NA	NA	NA	NA	NA	0.0295533857628351	0.01919570016316345	Leu	Ile	FALSE	NA	2	0	0	0	0	2	0	0	0	0	0	0	0	0	0	0	0	0	0	0	0	0	0	0	0	0	0	0	0	0	0	0	0	0	0	0	0	0	0	0	0	0	0	0	0	0	0	0	0	0	0	0	0	0	0	0	0	0	0	0	0	0	0	0	0	0	40.86	FALSE	FALSE	FALSE	419	0.021
TGFBRAP1p.Val591Leu	TGFBRAP1	0.02050203368408044	0.01039717196922437	0	0.051255084210201	NA	NA	NA	NA	NA	NA	0.0295533857628351	0.01919570016316345	Leu	Val	FALSE	NA	2	0	0	0	0	2	0	0	0	0	0	0	0	0	0	0	0	0	0	0	0	0	0	0	0	0	0	0	0	0	0	0	0	0	0	0	0	0	0	0	0	0	0	0	0	0	0	0	0	0	0	0	0	0	0	0	0	0	0	0	0	0	0	0	0	0	40.72	FALSE	FALSE	FALSE	419	0.021
TGIF2LYp.Gln24Lys	TGIF2LY	0.02050203368408044	0.01039717196922437	0	0.051255084210201	NA	NA	NA	NA	NA	NA	0.0295533857628351	0.01919570016316345	Lys	Gln	TRUE	NA	2	0	0	0	0	2	0	0	0	0	0	0	0	0	0	0	0	0	0	0	0	0	0	0	0	0	0	0	0	0	0	0	0	0	0	0	0	0	0	0	0	0	0	0	0	0	0	0	0	0	0	0	0	0	0	0	0	0	0	0	0	0	0	0	0	0	40.52	FALSE	FALSE	FALSE	419	0.021
TGM2p.Arg35Trp	TGM2	0.02050203368408044	0.01039717196922437	0	0.051255084210201	NA	NA	NA	NA	NA	NA	0.0295533857628351	0.01919570016316345	Trp	Arg	FALSE	NA	2	0	0	0	0	2	0	0	0	0	0	0	0	0	0	0	0	0	0	0	0	0	0	0	0	0	0	0	0	0	0	0	0	0	0	0	0	0	0	0	0	0	0	0	0	0	0	0	0	0	0	0	0	0	0	0	0	0	0	0	0	0	0	0	0	0	41.28	FALSE	FALSE	FALSE	419	0.021
TGM2p.Thr635Met	TGM2	0.02050203368408044	0.01039717196922437	0	0.051255084210201	NA	NA	NA	NA	NA	NA	0.0295533857628351	0.01919570016316345	Met	Thr	FALSE	NA	2	0	0	0	0	2	0	0	0	0	0	0	0	0	0	0	0	0	0	0	0	0	0	0	0	0	0	0	0	0	0	0	0	0	0	0	0	0	0	0	0	0	0	0	0	0	0	0	0	0	0	0	0	0	0	0	0	0	0	0	0	0	0	0	0	0	41.38	FALSE	FALSE	FALSE	419	0.021
TGM3p.Val141Leu	TGM3	0.02050203368408044	0.01039717196922437	0	0.051255084210201	NA	NA	NA	NA	NA	NA	0.0295533857628351	0.01919570016316345	Leu	Val	FALSE	NA	2	0	0	0	0	2	0	0	0	0	0	0	0	0	0	0	0	0	0	0	0	0	0	0	0	0	0	0	0	0	0	0	0	0	0	0	0	0	0	0	0	0	0	0	0	0	0	0	0	0	0	0	0	0	0	0	0	0	0	0	0	0	0	0	0	0	40.49	FALSE	FALSE	FALSE	419	0.021
TGM5p.Pro208Ser	TGM5	0.02050203368408044	0.01039717196922437	0	0.051255084210201	NA	NA	NA	NA	NA	NA	0.0295533857628351	0.01919570016316345	Ser	Pro	TRUE	NA	2	0	0	0	0	2	0	0	0	0	0	0	0	0	0	0	0	0	0	0	0	0	0	0	0	0	0	0	0	0	0	0	0	0	0	0	0	0	0	0	0	0	0	0	0	0	0	0	0	0	0	0	0	0	0	0	0	0	0	0	0	0	0	0	0	0	39.69	FALSE	FALSE	FALSE	419	0.021
TGp.Trp2718Leu	TG	0.02050203368408044	0.01039717196922437	0	0.051255084210201	NA	NA	NA	NA	NA	NA	0.0295533857628351	0.01919570016316345	Leu	Trp	FALSE	NA	2	0	0	0	0	2	0	0	0	0	0	0	0	0	0	0	0	0	0	0	0	0	0	0	0	0	0	0	0	0	0	0	0	0	0	0	0	0	0	0	0	0	0	0	0	0	0	0	0	0	0	0	0	0	0	0	0	0	0	0	0	0	0	0	0	0	40.08	FALSE	FALSE	FALSE	419	0.021
THAP1p.Gly9Val	THAP1	0.02050203368408044	0.01039717196922437	0	0.051255084210201	NA	NA	NA	NA	NA	NA	0.0295533857628351	0.01919570016316345	Val	Gly	FALSE	NA	2	0	0	0	0	2	0	0	0	0	0	0	0	0	0	0	0	0	0	0	0	0	0	0	0	0	0	0	0	0	0	0	0	0	0	0	0	0	0	0	0	0	0	0	0	0	0	0	0	0	0	0	0	0	0	0	0	0	0	0	0	0	0	0	0	0	40.6	FALSE	FALSE	FALSE	419	0.021
THAP5p.Lys114Glu	THAP5	0.02050203368408044	0.01039717196922437	0	0.051255084210201	NA	NA	NA	NA	NA	NA	0.0295533857628351	0.01919570016316345	Glu	Lys	FALSE	NA	2	0	0	0	0	2	0	0	0	0	0	0	0	0	0	0	0	0	0	0	0	0	0	0	0	0	0	0	0	0	0	0	0	0	0	0	0	0	0	0	0	0	0	0	0	0	0	0	0	0	0	0	0	0	0	0	0	0	0	0	0	0	0	0	0	0	40.58	FALSE	FALSE	FALSE	419	0.021
THBDp.Val454Met	THBD	0.02050203368408044	0.01039717196922437	0	0.051255084210201	NA	NA	NA	NA	NA	NA	0.0295533857628351	0.01919570016316345	Met	Val	FALSE	NA	2	0	0	0	0	2	0	0	0	0	0	0	0	0	0	0	0	0	0	0	0	0	0	0	0	0	0	0	0	0	0	0	0	0	0	0	0	0	0	0	0	0	0	0	0	0	0	0	0	0	0	0	0	0	0	0	0	0	0	0	0	0	0	0	0	0	40.64	FALSE	FALSE	FALSE	419	0.021
THBS1p.Arg1111His	THBS1	0.02050203368408044	0.01039717196922437	0	0.051255084210201	NA	NA	NA	NA	NA	NA	0.0295533857628351	0.01919570016316345	His	Arg	TRUE	NA	2	0	0	0	0	2	0	0	0	0	0	0	0	0	0	0	0	0	0	0	0	0	0	0	0	0	0	0	0	0	0	0	0	0	0	0	0	0	0	0	0	0	0	0	0	0	0	0	0	0	0	0	0	0	0	0	0	0	0	0	0	0	0	0	0	0	40.9	FALSE	FALSE	FALSE	419	0.021
THBS2p.Lys347Ter	THBS2	0.02050203368408044	0.01039717196922437	0	0.051255084210201	NA	NA	NA	NA	NA	NA	0.0295533857628351	0.01919570016316345	Ter	Lys	FALSE	NA	2	0	0	0	0	2	0	0	0	0	0	0	0	0	0	0	0	0	0	0	0	0	0	0	0	0	0	0	0	0	0	0	0	0	0	0	0	0	0	0	0	0	0	0	0	0	0	0	0	0	0	0	0	0	0	0	0	0	0	0	0	0	0	0	0	0	40.35	FALSE	FALSE	FALSE	419	0.021
THEMISp.Cys413Arg	THEMIS	0.02050203368408044	0.01039717196922437	0	0.051255084210201	NA	NA	NA	NA	NA	NA	0.0295533857628351	0.01919570016316345	Arg	Cys	TRUE	NA	2	0	0	0	0	2	0	0	0	0	0	0	0	0	0	0	0	0	0	0	0	0	0	0	0	0	0	0	0	0	0	0	0	0	0	0	0	0	0	0	0	0	0	0	0	0	0	0	0	0	0	0	0	0	0	0	0	0	0	0	0	0	0	0	0	0	40.62	FALSE	FALSE	FALSE	419	0.021
THRAP3p.Arg128Gln	THRAP3	0.02050203368408044	0.01039717196922437	0	0.051255084210201	NA	NA	NA	NA	NA	NA	0.0295533857628351	0.01919570016316345	Gln	Arg	FALSE	2	2	0	0	0	0	2	0	0	0	0	0	0	0	0	0	0	0	0	0	0	0	0	0	0	0	0	0	0	0	0	0	0	0	0	0	0	0	0	0	0	0	0	0	0	0	0	0	0	0	0	0	0	0	0	0	0	0	0	0	0	0	0	0	0	0	0	40.16	FALSE	FALSE	FALSE	419	0.021
THSD7Bp.Arg574Cys	THSD7B	0.02050203368408044	0.01039717196922437	0	0.051255084210201	NA	NA	NA	NA	NA	NA	0.0295533857628351	0.01919570016316345	Cys	Arg	TRUE	NA	2	0	0	0	0	2	0	0	0	0	0	0	0	0	0	0	0	0	0	0	0	0	0	0	0	0	0	0	0	0	0	0	0	0	0	0	0	0	0	0	0	0	0	0	0	0	0	0	0	0	0	0	0	0	0	0	0	0	0	0	0	0	0	0	0	0	41.28	FALSE	FALSE	FALSE	419	0.021
THSD7Bp.Gly59Ter	THSD7B	0.02050203368408044	0.01039717196922437	0	0.051255084210201	NA	NA	NA	NA	NA	NA	0.0295533857628351	0.01919570016316345	Ter	Gly	FALSE	NA	2	0	0	0	0	2	0	0	0	0	0	0	0	0	0	0	0	0	0	0	0	0	0	0	0	0	0	0	0	0	0	0	0	0	0	0	0	0	0	0	0	0	0	0	0	0	0	0	0	0	0	0	0	0	0	0	0	0	0	0	0	0	0	0	0	0	41.35	FALSE	FALSE	FALSE	419	0.021
THUMPD1p.Gln318Glu	THUMPD1	0.02050203368408044	0.01039717196922437	0	0.051255084210201	NA	NA	NA	NA	NA	NA	0.0295533857628351	0.01919570016316345	Glu	Gln	FALSE	NA	2	0	0	0	0	2	0	0	0	0	0	0	0	0	0	0	0	0	0	0	0	0	0	0	0	0	0	0	0	0	0	0	0	0	0	0	0	0	0	0	0	0	0	0	0	0	0	0	0	0	0	0	0	0	0	0	0	0	0	0	0	0	0	0	0	0	41.43	FALSE	FALSE	FALSE	419	0.021
THUMPD2p.Arg212Cys	THUMPD2	0.02050203368408044	0.01039717196922437	0	0.051255084210201	NA	NA	NA	NA	NA	NA	0.0295533857628351	0.01919570016316345	Cys	Arg	TRUE	NA	2	0	0	0	0	2	0	0	0	0	0	0	0	0	0	0	0	0	0	0	0	0	0	0	0	0	0	0	0	0	0	0	0	0	0	0	0	0	0	0	0	0	0	0	0	0	0	0	0	0	0	0	0	0	0	0	0	0	0	0	0	0	0	0	0	0	41.06	FALSE	FALSE	FALSE	419	0.021
THUMPD3p.Leu285Met	THUMPD3	0.02050203368408044	0.01039717196922437	0	0.051255084210201	NA	NA	NA	NA	NA	NA	0.0295533857628351	0.01919570016316345	Met	Leu	FALSE	NA	2	0	0	0	0	2	0	0	0	0	0	0	0	0	0	0	0	0	0	0	0	0	0	0	0	0	0	0	0	0	0	0	0	0	0	0	0	0	0	0	0	0	0	0	0	0	0	0	0	0	0	0	0	0	0	0	0	0	0	0	0	0	0	0	0	0	39.88	FALSE	FALSE	FALSE	419	0.021
TIAM1p.Asp187Gly	TIAM1	0.02050203368408044	0.01039717196922437	0	0.051255084210201	NA	NA	NA	NA	NA	NA	0.0295533857628351	0.01919570016316345	Gly	Asp	FALSE	NA	2	0	0	0	0	2	0	0	0	0	0	0	0	0	0	0	0	0	0	0	0	0	0	0	0	0	0	0	0	0	0	0	0	0	0	0	0	0	0	0	0	0	0	0	0	0	0	0	0	0	0	0	0	0	0	0	0	0	0	0	0	0	0	0	0	0	40.9	FALSE	FALSE	FALSE	419	0.021
TICAM1p.Arg413Trp	TICAM1	0.02050203368408044	0.01039717196922437	0	0.051255084210201	NA	NA	NA	NA	NA	NA	0.0295533857628351	0.01919570016316345	Trp	Arg	FALSE	NA	2	0	0	0	0	2	0	0	0	0	0	0	0	0	0	0	0	0	0	0	0	0	0	0	0	0	0	0	0	0	0	0	0	0	0	0	0	0	0	0	0	0	0	0	0	0	0	0	0	0	0	0	0	0	0	0	0	0	0	0	0	0	0	0	0	0	40.15	FALSE	FALSE	FALSE	419	0.021
TICAM1p.Gly184Ser	TICAM1	0.02050203368408044	0.01039717196922437	0	0.051255084210201	NA	NA	NA	NA	NA	NA	0.0295533857628351	0.01919570016316345	Ser	Gly	TRUE	NA	2	0	0	0	0	2	0	0	0	0	0	0	0	0	0	0	0	0	0	0	0	0	0	0	0	0	0	0	0	0	0	0	0	0	0	0	0	0	0	0	0	0	0	0	0	0	0	0	0	0	0	0	0	0	0	0	0	0	0	0	0	0	0	0	0	0	40.4	FALSE	FALSE	FALSE	419	0.021
TIMELESSp.Arg663His	TIMELESS	0.02050203368408044	0.01039717196922437	0	0.051255084210201	NA	NA	NA	NA	NA	NA	0.0295533857628351	0.01919570016316345	His	Arg	TRUE	NA	2	0	0	0	0	2	0	0	0	0	0	0	0	0	0	0	0	0	0	0	0	0	0	0	0	0	0	0	0	0	0	0	0	0	0	0	0	0	0	0	0	0	0	0	0	0	0	0	0	0	0	0	0	0	0	0	0	0	0	0	0	0	0	0	0	0	40.74	FALSE	FALSE	FALSE	419	0.021
TIMELESSp.Glu103Gly	TIMELESS	0.02050203368408044	0.01039717196922437	0	0.051255084210201	NA	NA	NA	NA	NA	NA	0.0295533857628351	0.01919570016316345	Gly	Glu	FALSE	NA	2	0	0	0	0	2	0	0	0	0	0	0	0	0	0	0	0	0	0	0	0	0	0	0	0	0	0	0	0	0	0	0	0	0	0	0	0	0	0	0	0	0	0	0	0	0	0	0	0	0	0	0	0	0	0	0	0	0	0	0	0	0	0	0	0	0	41.47	FALSE	FALSE	FALSE	419	0.021
TINAGL1p.Val455Ile	TINAGL1	0.02050203368408044	0.01039717196922437	0	0.051255084210201	NA	NA	NA	NA	NA	NA	0.0295533857628351	0.01919570016316345	Ile	Val	FALSE	NA	2	0	0	0	0	2	0	0	0	0	0	0	0	0	0	0	0	0	0	0	0	0	0	0	0	0	0	0	0	0	0	0	0	0	0	0	0	0	0	0	0	0	0	0	0	0	0	0	0	0	0	0	0	0	0	0	0	0	0	0	0	0	0	0	0	0	40.55	FALSE	FALSE	FALSE	419	0.021
TIPARPp.Lys506Asn	TIPARP	0.02050203368408044	0.01039717196922437	0	0.051255084210201	NA	NA	NA	NA	NA	NA	0.0295533857628351	0.01919570016316345	Asn	Lys	FALSE	NA	2	0	0	0	0	2	0	0	0	0	0	0	0	0	0	0	0	0	0	0	0	0	0	0	0	0	0	0	0	0	0	0	0	0	0	0	0	0	0	0	0	0	0	0	0	0	0	0	0	0	0	0	0	0	0	0	0	0	0	0	0	0	0	0	0	0	41.22	FALSE	FALSE	FALSE	419	0.021
TIPARPp.Pro607Gln	TIPARP	0.02050203368408044	0.01039717196922437	0	0.051255084210201	NA	NA	NA	NA	NA	NA	0.0295533857628351	0.01919570016316345	Gln	Pro	FALSE	NA	2	0	0	0	0	2	0	0	0	0	0	0	0	0	0	0	0	0	0	0	0	0	0	0	0	0	0	0	0	0	0	0	0	0	0	0	0	0	0	0	0	0	0	0	0	0	0	0	0	0	0	0	0	0	0	0	0	0	0	0	0	0	0	0	0	0	41.15	FALSE	FALSE	FALSE	419	0.021
TJP1p.Arg561Gly	TJP1	0.02050203368408044	0.01039717196922437	0	0.051255084210201	NA	NA	NA	NA	NA	NA	0.0295533857628351	0.01919570016316345	Gly	Arg	FALSE	NA	2	0	0	0	0	2	0	0	0	0	0	0	0	0	0	0	0	0	0	0	0	0	0	0	0	0	0	0	0	0	0	0	0	0	0	0	0	0	0	0	0	0	0	0	0	0	0	0	0	0	0	0	0	0	0	0	0	0	0	0	0	0	0	0	0	0	40.27	FALSE	FALSE	FALSE	419	0.021
TJP2p.Arg7Cys	TJP2	0.02050203368408044	0.01039717196922437	0	0.051255084210201	NA	NA	NA	NA	NA	NA	0.0295533857628351	0.01919570016316345	Cys	Arg	TRUE	NA	2	0	0	0	0	2	0	0	0	0	0	0	0	0	0	0	0	0	0	0	0	0	0	0	0	0	0	0	0	0	0	0	0	0	0	0	0	0	0	0	0	0	0	0	0	0	0	0	0	0	0	0	0	0	0	0	0	0	0	0	0	0	0	0	0	0	40.75	FALSE	FALSE	FALSE	419	0.021
TK1p.Met112Val	TK1	0.02050203368408044	0.01039717196922437	0	0.051255084210201	NA	NA	NA	NA	NA	NA	0.0295533857628351	0.01919570016316345	Val	Met	FALSE	NA	2	0	0	0	0	2	0	0	0	0	0	0	0	0	0	0	0	0	0	0	0	0	0	0	0	0	0	0	0	0	0	0	0	0	0	0	0	0	0	0	0	0	0	0	0	0	0	0	0	0	0	0	0	0	0	0	0	0	0	0	0	0	0	0	0	0	40.93	FALSE	FALSE	FALSE	419	0.021
TKTL1p.Ser322Tyr	TKTL1	0.02050203368408044	0.01039717196922437	0	0.051255084210201	NA	NA	NA	NA	NA	NA	0.0295533857628351	0.01919570016316345	Tyr	Ser	TRUE	NA	2	0	0	0	0	2	0	0	0	0	0	0	0	0	0	0	0	0	0	0	0	0	0	0	0	0	0	0	0	0	0	0	0	0	0	0	0	0	0	0	0	0	0	0	0	0	0	0	0	0	0	0	0	0	0	0	0	0	0	0	0	0	0	0	0	0	41.03	FALSE	FALSE	FALSE	419	0.021
TLE1p.Cys526Arg	TLE1	0.02050203368408044	0.01039717196922437	0	0.051255084210201	NA	NA	NA	NA	NA	NA	0.0295533857628351	0.01919570016316345	Arg	Cys	TRUE	NA	2	0	0	0	0	2	0	0	0	0	0	0	0	0	0	0	0	0	0	0	0	0	0	0	0	0	0	0	0	0	0	0	0	0	0	0	0	0	0	0	0	0	0	0	0	0	0	0	0	0	0	0	0	0	0	0	0	0	0	0	0	0	0	0	0	0	41.65	FALSE	TRUE	FALSE	419	0.021
TLK1p.Leu34Arg	TLK1	0.02050203368408044	0.01039717196922437	0	0.051255084210201	NA	NA	NA	NA	NA	NA	0.0295533857628351	0.01919570016316345	Arg	Leu	TRUE	NA	2	0	0	0	0	2	0	0	0	0	0	0	0	0	0	0	0	0	0	0	0	0	0	0	0	0	0	0	0	0	0	0	0	0	0	0	0	0	0	0	0	0	0	0	0	0	0	0	0	0	0	0	0	0	0	0	0	0	0	0	0	0	0	0	0	0	41.02	FALSE	FALSE	FALSE	419	0.021
TLL2p.Thr817Ser	TLL2	0.02050203368408044	0.01039717196922437	0	0.051255084210201	NA	NA	NA	NA	NA	NA	0.0295533857628351	0.01919570016316345	Ser	Thr	TRUE	NA	2	0	0	0	0	2	0	0	0	0	0	0	0	0	0	0	0	0	0	0	0	0	0	0	0	0	0	0	0	0	0	0	0	0	0	0	0	0	0	0	0	0	0	0	0	0	0	0	0	0	0	0	0	0	0	0	0	0	0	0	0	0	0	0	0	0	40.6	FALSE	FALSE	FALSE	419	0.021
TLN1p.Ala1594Asp	TLN1	0.02050203368408044	0.01039717196922437	0	0.051255084210201	NA	NA	NA	NA	NA	NA	0.0295533857628351	0.01919570016316345	Asp	Ala	FALSE	NA	2	0	0	0	0	2	0	0	0	0	0	0	0	0	0	0	0	0	0	0	0	0	0	0	0	0	0	0	0	0	0	0	0	0	0	0	0	0	0	0	0	0	0	0	0	0	0	0	0	0	0	0	0	0	0	0	0	0	0	0	0	0	0	0	0	0	39.92	FALSE	FALSE	FALSE	419	0.021
TLN1p.Arg916Cys	TLN1	0.02050203368408044	0.01039717196922437	0	0.051255084210201	NA	NA	NA	NA	NA	NA	0.0295533857628351	0.01919570016316345	Cys	Arg	TRUE	NA	2	0	0	0	0	2	0	0	0	0	0	0	0	0	0	0	0	0	0	0	0	0	0	0	0	0	0	0	0	0	0	0	0	0	0	0	0	0	0	0	0	0	0	0	0	0	0	0	0	0	0	0	0	0	0	0	0	0	0	0	0	0	0	0	0	0	39.65	FALSE	FALSE	FALSE	419	0.021
TLN1p.Gln1736Leu	TLN1	0.02050203368408044	0.01039717196922437	0	0.051255084210201	NA	NA	NA	NA	NA	NA	0.0295533857628351	0.01919570016316345	Leu	Gln	FALSE	NA	2	0	0	0	0	2	0	0	0	0	0	0	0	0	0	0	0	0	0	0	0	0	0	0	0	0	0	0	0	0	0	0	0	0	0	0	0	0	0	0	0	0	0	0	0	0	0	0	0	0	0	0	0	0	0	0	0	0	0	0	0	0	0	0	0	0	41.03	FALSE	FALSE	FALSE	419	0.021
TLN2p.Ala949Val	TLN2	0.02050203368408044	0.01039717196922437	0	0.051255084210201	NA	NA	NA	NA	NA	NA	0.0295533857628351	0.01919570016316345	Val	Ala	FALSE	NA	2	0	0	0	0	2	0	0	0	0	0	0	0	0	0	0	0	0	0	0	0	0	0	0	0	0	0	0	0	0	0	0	0	0	0	0	0	0	0	0	0	0	0	0	0	0	0	0	0	0	0	0	0	0	0	0	0	0	0	0	0	0	0	0	0	0	40.48	FALSE	FALSE	FALSE	419	0.021
TLN2p.Glu2514Lys	TLN2	0.02050203368408044	0.01039717196922437	0	0.051255084210201	NA	NA	NA	NA	NA	NA	0.0295533857628351	0.01919570016316345	Lys	Glu	TRUE	NA	2	0	0	0	0	2	0	0	0	0	0	0	0	0	0	0	0	0	0	0	0	0	0	0	0	0	0	0	0	0	0	0	0	0	0	0	0	0	0	0	0	0	0	0	0	0	0	0	0	0	0	0	0	0	0	0	0	0	0	0	0	0	0	0	0	0	40.81	FALSE	FALSE	FALSE	419	0.021
TLR4p.Leu795Met	TLR4	0.02050203368408044	0.01039717196922437	0	0.051255084210201	NA	NA	NA	NA	NA	NA	0.0295533857628351	0.01919570016316345	Met	Leu	FALSE	NA	2	0	0	0	0	2	0	0	0	0	0	0	0	0	0	0	0	0	0	0	0	0	0	0	0	0	0	0	0	0	0	0	0	0	0	0	0	0	0	0	0	0	0	0	0	0	0	0	0	0	0	0	0	0	0	0	0	0	0	0	0	0	0	0	0	0	40.44	FALSE	FALSE	FALSE	419	0.021
TLR6p.Asn214Tyr	TLR6	0.02050203368408044	0.01039717196922437	0	0.051255084210201	NA	NA	NA	NA	NA	NA	0.0295533857628351	0.01919570016316345	Tyr	Asn	TRUE	NA	2	0	0	0	0	2	0	0	0	0	0	0	0	0	0	0	0	0	0	0	0	0	0	0	0	0	0	0	0	0	0	0	0	0	0	0	0	0	0	0	0	0	0	0	0	0	0	0	0	0	0	0	0	0	0	0	0	0	0	0	0	0	0	0	0	0	40.9	FALSE	FALSE	FALSE	419	0.021
TLR6p.Asn282Ser	TLR6	0.02050203368408044	0.01039717196922437	0	0.051255084210201	NA	NA	NA	NA	NA	NA	0.0295533857628351	0.01919570016316345	Ser	Asn	TRUE	NA	2	0	0	0	0	2	0	0	0	0	0	0	0	0	0	0	0	0	0	0	0	0	0	0	0	0	0	0	0	0	0	0	0	0	0	0	0	0	0	0	0	0	0	0	0	0	0	0	0	0	0	0	0	0	0	0	0	0	0	0	0	0	0	0	0	0	40.74	FALSE	FALSE	FALSE	419	0.021
TM4SF20p.Ala62Val	TM4SF20	0.02050203368408044	0.01039717196922437	0	0.051255084210201	NA	NA	NA	NA	NA	NA	0.0295533857628351	0.01919570016316345	Val	Ala	FALSE	NA	2	0	0	0	0	2	0	0	0	0	0	0	0	0	0	0	0	0	0	0	0	0	0	0	0	0	0	0	0	0	0	0	0	0	0	0	0	0	0	0	0	0	0	0	0	0	0	0	0	0	0	0	0	0	0	0	0	0	0	0	0	0	0	0	0	0	40.79	FALSE	FALSE	FALSE	419	0.021
TM9SF4p.Val205Ile	TM9SF4	0.02050203368408044	0.01039717196922437	0	0.051255084210201	NA	NA	NA	NA	NA	NA	0.0295533857628351	0.01919570016316345	Ile	Val	FALSE	NA	2	0	0	0	0	2	0	0	0	0	0	0	0	0	0	0	0	0	0	0	0	0	0	0	0	0	0	0	0	0	0	0	0	0	0	0	0	0	0	0	0	0	0	0	0	0	0	0	0	0	0	0	0	0	0	0	0	0	0	0	0	0	0	0	0	0	39.93	FALSE	FALSE	FALSE	419	0.021
TMC1p.Trp441Ter	TMC1	0.02050203368408044	0.01039717196922437	0	0.051255084210201	NA	NA	NA	NA	NA	NA	0.0295533857628351	0.01919570016316345	Ter	Trp	FALSE	NA	2	0	0	0	0	2	0	0	0	0	0	0	0	0	0	0	0	0	0	0	0	0	0	0	0	0	0	0	0	0	0	0	0	0	0	0	0	0	0	0	0	0	0	0	0	0	0	0	0	0	0	0	0	0	0	0	0	0	0	0	0	0	0	0	0	0	40.18	FALSE	FALSE	FALSE	419	0.021
TMC2p.Arg784Ter	TMC2	0.02050203368408044	0.01039717196922437	0	0.051255084210201	NA	NA	NA	NA	NA	NA	0.0295533857628351	0.01919570016316345	Ter	Arg	FALSE	NA	2	0	0	0	0	2	0	0	0	0	0	0	0	0	0	0	0	0	0	0	0	0	0	0	0	0	0	0	0	0	0	0	0	0	0	0	0	0	0	0	0	0	0	0	0	0	0	0	0	0	0	0	0	0	0	0	0	0	0	0	0	0	0	0	0	0	41.55	FALSE	FALSE	FALSE	419	0.021
TMC4p.Ala586Thr	TMC4	0.02050203368408044	0.01039717196922437	0	0.051255084210201	NA	NA	NA	NA	NA	NA	0.0295533857628351	0.01919570016316345	Thr	Ala	TRUE	NA	2	0	0	0	0	2	0	0	0	0	0	0	0	0	0	0	0	0	0	0	0	0	0	0	0	0	0	0	0	0	0	0	0	0	0	0	0	0	0	0	0	0	0	0	0	0	0	0	0	0	0	0	0	0	0	0	0	0	0	0	0	0	0	0	0	0	40.75	FALSE	FALSE	FALSE	419	0.021
TMC5p.Trp725Arg	TMC5	0.02050203368408044	0.01039717196922437	0	0.051255084210201	NA	NA	NA	NA	NA	NA	0.0295533857628351	0.01919570016316345	Arg	Trp	TRUE	NA	2	0	0	0	0	2	0	0	0	0	0	0	0	0	0	0	0	0	0	0	0	0	0	0	0	0	0	0	0	0	0	0	0	0	0	0	0	0	0	0	0	0	0	0	0	0	0	0	0	0	0	0	0	0	0	0	0	0	0	0	0	0	0	0	0	0	41.22	FALSE	FALSE	FALSE	419	0.021
TMC8p.Lys328Ter	TMC8	0.02050203368408044	0.01039717196922437	0	0.051255084210201	NA	NA	NA	NA	NA	NA	0.0295533857628351	0.01919570016316345	Ter	Lys	FALSE	NA	2	0	0	0	0	2	0	0	0	0	0	0	0	0	0	0	0	0	0	0	0	0	0	0	0	0	0	0	0	0	0	0	0	0	0	0	0	0	0	0	0	0	0	0	0	0	0	0	0	0	0	0	0	0	0	0	0	0	0	0	0	0	0	0	0	0	40.1	FALSE	FALSE	FALSE	419	0.021
TMC8p.Val304Ile	TMC8	0.02050203368408044	0.01039717196922437	0	0.051255084210201	NA	NA	NA	NA	NA	NA	0.0295533857628351	0.01919570016316345	Ile	Val	FALSE	NA	2	0	0	0	0	2	0	0	0	0	0	0	0	0	0	0	0	0	0	0	0	0	0	0	0	0	0	0	0	0	0	0	0	0	0	0	0	0	0	0	0	0	0	0	0	0	0	0	0	0	0	0	0	0	0	0	0	0	0	0	0	0	0	0	0	0	41.95	FALSE	FALSE	FALSE	419	0.021
TMCC1p.Gln528Ter	TMCC1	0.02050203368408044	0.01039717196922437	0	0.051255084210201	NA	NA	NA	NA	NA	NA	0.0295533857628351	0.01919570016316345	Ter	Gln	FALSE	NA	2	0	0	0	0	2	0	0	0	0	0	0	0	0	0	0	0	0	0	0	0	0	0	0	0	0	0	0	0	0	0	0	0	0	0	0	0	0	0	0	0	0	0	0	0	0	0	0	0	0	0	0	0	0	0	0	0	0	0	0	0	0	0	0	0	0	40.4	FALSE	FALSE	FALSE	419	0.021
TMED6p.Gln62Leu	TMED6	0.02050203368408044	0.01039717196922437	0	0.051255084210201	NA	NA	NA	NA	NA	NA	0.0295533857628351	0.01919570016316345	Leu	Gln	FALSE	NA	2	0	0	0	0	2	0	0	0	0	0	0	0	0	0	0	0	0	0	0	0	0	0	0	0	0	0	0	0	0	0	0	0	0	0	0	0	0	0	0	0	0	0	0	0	0	0	0	0	0	0	0	0	0	0	0	0	0	0	0	0	0	0	0	0	0	40.67	FALSE	FALSE	FALSE	419	0.021
TMEM119p.Arg92His	TMEM119	0.02050203368408044	0.01039717196922437	0	0.051255084210201	NA	NA	NA	NA	NA	NA	0.0295533857628351	0.01919570016316345	His	Arg	TRUE	NA	2	0	0	0	0	2	0	0	0	0	0	0	0	0	0	0	0	0	0	0	0	0	0	0	0	0	0	0	0	0	0	0	0	0	0	0	0	0	0	0	0	0	0	0	0	0	0	0	0	0	0	0	0	0	0	0	0	0	0	0	0	0	0	0	0	0	39.76	FALSE	FALSE	FALSE	419	0.021
TMEM119p.Gly102Ser	TMEM119	0.02050203368408044	0.01039717196922437	0	0.051255084210201	NA	NA	NA	NA	NA	NA	0.0295533857628351	0.01919570016316345	Ser	Gly	TRUE	NA	2	0	0	0	0	2	0	0	0	0	0	0	0	0	0	0	0	0	0	0	0	0	0	0	0	0	0	0	0	0	0	0	0	0	0	0	0	0	0	0	0	0	0	0	0	0	0	0	0	0	0	0	0	0	0	0	0	0	0	0	0	0	0	0	0	0	40.52	FALSE	FALSE	FALSE	419	0.021
TMEM128p.Thr54Ala	TMEM128	0.02050203368408044	0.01039717196922437	0	0.051255084210201	NA	NA	NA	NA	NA	NA	0.0295533857628351	0.01919570016316345	Ala	Thr	FALSE	NA	2	0	0	0	0	2	0	0	0	0	0	0	0	0	0	0	0	0	0	0	0	0	0	0	0	0	0	0	0	0	0	0	0	0	0	0	0	0	0	0	0	0	0	0	0	0	0	0	0	0	0	0	0	0	0	0	0	0	0	0	0	0	0	0	0	0	40.14	FALSE	FALSE	FALSE	419	0.021
TMEM130p.Thr43Met	TMEM130	0.02050203368408044	0.01039717196922437	0	0.051255084210201	NA	NA	NA	NA	NA	NA	0.0295533857628351	0.01919570016316345	Met	Thr	FALSE	NA	2	0	0	0	0	2	0	0	0	0	0	0	0	0	0	0	0	0	0	0	0	0	0	0	0	0	0	0	0	0	0	0	0	0	0	0	0	0	0	0	0	0	0	0	0	0	0	0	0	0	0	0	0	0	0	0	0	0	0	0	0	0	0	0	0	0	40.51	FALSE	FALSE	FALSE	419	0.021
TMEM131p.Arg1860Trp	TMEM131	0.02050203368408044	0.01039717196922437	0	0.051255084210201	NA	NA	NA	NA	NA	NA	0.0295533857628351	0.01919570016316345	Trp	Arg	FALSE	NA	2	0	0	0	0	2	0	0	0	0	0	0	0	0	0	0	0	0	0	0	0	0	0	0	0	0	0	0	0	0	0	0	0	0	0	0	0	0	0	0	0	0	0	0	0	0	0	0	0	0	0	0	0	0	0	0	0	0	0	0	0	0	0	0	0	0	39.75	FALSE	FALSE	FALSE	419	0.021
TMEM132Bp.Pro791Gln	TMEM132B	0.02050203368408044	0.01039717196922437	0	0.051255084210201	NA	NA	NA	NA	NA	NA	0.0295533857628351	0.01919570016316345	Gln	Pro	FALSE	NA	2	0	0	0	0	2	0	0	0	0	0	0	0	0	0	0	0	0	0	0	0	0	0	0	0	0	0	0	0	0	0	0	0	0	0	0	0	0	0	0	0	0	0	0	0	0	0	0	0	0	0	0	0	0	0	0	0	0	0	0	0	0	0	0	0	0	40.78	FALSE	FALSE	FALSE	419	0.021
TMEM135p.His236Arg	TMEM135	0.02050203368408044	0.01039717196922437	0	0.051255084210201	NA	NA	NA	NA	NA	NA	0.0295533857628351	0.01919570016316345	Arg	His	TRUE	NA	2	0	0	0	0	2	0	0	0	0	0	0	0	0	0	0	0	0	0	0	0	0	0	0	0	0	0	0	0	0	0	0	0	0	0	0	0	0	0	0	0	0	0	0	0	0	0	0	0	0	0	0	0	0	0	0	0	0	0	0	0	0	0	0	0	0	41.26	FALSE	FALSE	FALSE	419	0.021
TMEM169p.Val193Met	TMEM169	0.02050203368408044	0.01039717196922437	0	0.051255084210201	NA	NA	NA	NA	NA	NA	0.0295533857628351	0.01919570016316345	Met	Val	FALSE	NA	2	0	0	0	0	2	0	0	0	0	0	0	0	0	0	0	0	0	0	0	0	0	0	0	0	0	0	0	0	0	0	0	0	0	0	0	0	0	0	0	0	0	0	0	0	0	0	0	0	0	0	0	0	0	0	0	0	0	0	0	0	0	0	0	0	0	41.28	FALSE	FALSE	FALSE	419	0.021
TMEM183Ap.Arg200Trp	TMEM183A	0.02050203368408044	0.01039717196922437	0	0.051255084210201	NA	NA	NA	NA	NA	NA	0.0295533857628351	0.01919570016316345	Trp	Arg	FALSE	NA	2	0	0	0	0	2	0	0	0	0	0	0	0	0	0	0	0	0	0	0	0	0	0	0	0	0	0	0	0	0	0	0	0	0	0	0	0	0	0	0	0	0	0	0	0	0	0	0	0	0	0	0	0	0	0	0	0	0	0	0	0	0	0	0	0	0	41.38	FALSE	FALSE	FALSE	419	0.021
TMEM194Ap.Arg363Ter	TMEM194A	0.02050203368408044	0.01039717196922437	0	0.051255084210201	NA	NA	NA	NA	NA	NA	0.0295533857628351	0.01919570016316345	Ter	Arg	FALSE	NA	2	0	0	0	0	2	0	0	0	0	0	0	0	0	0	0	0	0	0	0	0	0	0	0	0	0	0	0	0	0	0	0	0	0	0	0	0	0	0	0	0	0	0	0	0	0	0	0	0	0	0	0	0	0	0	0	0	0	0	0	0	0	0	0	0	0	41.03	FALSE	FALSE	FALSE	419	0.021
TMEM200Cp.Ala306Val	TMEM200C	0.02050203368408044	0.01039717196922437	0	0.051255084210201	NA	NA	NA	NA	NA	NA	0.0295533857628351	0.01919570016316345	Val	Ala	FALSE	NA	2	0	0	0	0	2	0	0	0	0	0	0	0	0	0	0	0	0	0	0	0	0	0	0	0	0	0	0	0	0	0	0	0	0	0	0	0	0	0	0	0	0	0	0	0	0	0	0	0	0	0	0	0	0	0	0	0	0	0	0	0	0	0	0	0	0	40.45	FALSE	FALSE	FALSE	419	0.021
TMEM205p.Arg141Cys	TMEM205	0.02050203368408044	0.01039717196922437	0	0.051255084210201	NA	NA	NA	NA	NA	NA	0.0295533857628351	0.01919570016316345	Cys	Arg	TRUE	NA	2	0	0	0	0	2	0	0	0	0	0	0	0	0	0	0	0	0	0	0	0	0	0	0	0	0	0	0	0	0	0	0	0	0	0	0	0	0	0	0	0	0	0	0	0	0	0	0	0	0	0	0	0	0	0	0	0	0	0	0	0	0	0	0	0	0	40.39	FALSE	FALSE	FALSE	419	0.021
TMEM225p.Tyr145Ter	TMEM225	0.02050203368408044	0.01039717196922437	0	0.051255084210201	NA	NA	NA	NA	NA	NA	0.0295533857628351	0.01919570016316345	Ter	Tyr	FALSE	NA	2	0	0	0	0	2	0	0	0	0	0	0	0	0	0	0	0	0	0	0	0	0	0	0	0	0	0	0	0	0	0	0	0	0	0	0	0	0	0	0	0	0	0	0	0	0	0	0	0	0	0	0	0	0	0	0	0	0	0	0	0	0	0	0	0	0	40.17	FALSE	FALSE	FALSE	419	0.021
TMEM225p.Val4Gly	TMEM225	0.02050203368408044	0.01039717196922437	0	0.051255084210201	NA	NA	NA	NA	NA	NA	0.0295533857628351	0.01919570016316345	Gly	Val	FALSE	NA	2	0	0	0	0	2	0	0	0	0	0	0	0	0	0	0	0	0	0	0	0	0	0	0	0	0	0	0	0	0	0	0	0	0	0	0	0	0	0	0	0	0	0	0	0	0	0	0	0	0	0	0	0	0	0	0	0	0	0	0	0	0	0	0	0	0	40.02	FALSE	FALSE	FALSE	419	0.021
TMEM246p.Arg317Trp	TMEM246	0.02050203368408044	0.01039717196922437	0	0.051255084210201	NA	NA	NA	NA	NA	NA	0.0295533857628351	0.01919570016316345	Trp	Arg	FALSE	NA	2	0	0	0	0	2	0	0	0	0	0	0	0	0	0	0	0	0	0	0	0	0	0	0	0	0	0	0	0	0	0	0	0	0	0	0	0	0	0	0	0	0	0	0	0	0	0	0	0	0	0	0	0	0	0	0	0	0	0	0	0	0	0	0	0	0	40.65	FALSE	FALSE	FALSE	419	0.021
TMEM39Ap.Ala475Val	TMEM39A	0.02050203368408044	0.01039717196922437	0	0.051255084210201	NA	NA	NA	NA	NA	NA	0.0295533857628351	0.01919570016316345	Val	Ala	FALSE	NA	2	0	0	0	0	2	0	0	0	0	0	0	0	0	0	0	0	0	0	0	0	0	0	0	0	0	0	0	0	0	0	0	0	0	0	0	0	0	0	0	0	0	0	0	0	0	0	0	0	0	0	0	0	0	0	0	0	0	0	0	0	0	0	0	0	0	40	FALSE	FALSE	FALSE	419	0.021
TMEM44p.Asp99Glu	TMEM44	0.02050203368408044	0.01039717196922437	0	0.051255084210201	NA	NA	NA	NA	NA	NA	0.0295533857628351	0.01919570016316345	Glu	Asp	FALSE	NA	2	0	0	0	0	2	0	0	0	0	0	0	0	0	0	0	0	0	0	0	0	0	0	0	0	0	0	0	0	0	0	0	0	0	0	0	0	0	0	0	0	0	0	0	0	0	0	0	0	0	0	0	0	0	0	0	0	0	0	0	0	0	0	0	0	0	41.71	FALSE	FALSE	FALSE	419	0.021
TMEM45Ap.Pro75Arg	TMEM45A	0.02050203368408044	0.01039717196922437	0	0.051255084210201	NA	NA	NA	NA	NA	NA	0.0295533857628351	0.01919570016316345	Arg	Pro	TRUE	NA	2	0	0	0	0	2	0	0	0	0	0	0	0	0	0	0	0	0	0	0	0	0	0	0	0	0	0	0	0	0	0	0	0	0	0	0	0	0	0	0	0	0	0	0	0	0	0	0	0	0	0	0	0	0	0	0	0	0	0	0	0	0	0	0	0	0	40.73	FALSE	FALSE	FALSE	419	0.021
TMEM63Cp.Gly509Val	TMEM63C	0.02050203368408044	0.01039717196922437	0	0.051255084210201	NA	NA	NA	NA	NA	NA	0.0295533857628351	0.01919570016316345	Val	Gly	FALSE	NA	2	0	0	0	0	2	0	0	0	0	0	0	0	0	0	0	0	0	0	0	0	0	0	0	0	0	0	0	0	0	0	0	0	0	0	0	0	0	0	0	0	0	0	0	0	0	0	0	0	0	0	0	0	0	0	0	0	0	0	0	0	0	0	0	0	0	41.14	FALSE	FALSE	FALSE	419	0.021
TMEM8Ap.Pro196Leu	TMEM8A	0.02050203368408044	0.01039717196922437	0	0.051255084210201	NA	NA	NA	NA	NA	NA	0.0295533857628351	0.01919570016316345	Leu	Pro	FALSE	NA	2	0	0	0	0	2	0	0	0	0	0	0	0	0	0	0	0	0	0	0	0	0	0	0	0	0	0	0	0	0	0	0	0	0	0	0	0	0	0	0	0	0	0	0	0	0	0	0	0	0	0	0	0	0	0	0	0	0	0	0	0	0	0	0	0	0	40.36	FALSE	FALSE	FALSE	419	0.021
TMIGD2p.Ala40Val	TMIGD2	0.02050203368408044	0.01039717196922437	0	0.051255084210201	NA	NA	NA	NA	NA	NA	0.0295533857628351	0.01919570016316345	Val	Ala	FALSE	NA	2	0	0	0	0	2	0	0	0	0	0	0	0	0	0	0	0	0	0	0	0	0	0	0	0	0	0	0	0	0	0	0	0	0	0	0	0	0	0	0	0	0	0	0	0	0	0	0	0	0	0	0	0	0	0	0	0	0	0	0	0	0	0	0	0	0	40.62	FALSE	FALSE	FALSE	419	0.021
TMPRSS15p.Glu105Ter	TMPRSS15	0.02050203368408044	0.01039717196922437	0	0.051255084210201	NA	NA	NA	NA	NA	NA	0.0295533857628351	0.01919570016316345	Ter	Glu	FALSE	NA	2	0	0	0	0	2	0	0	0	0	0	0	0	0	0	0	0	0	0	0	0	0	0	0	0	0	0	0	0	0	0	0	0	0	0	0	0	0	0	0	0	0	0	0	0	0	0	0	0	0	0	0	0	0	0	0	0	0	0	0	0	0	0	0	0	0	39.92	FALSE	FALSE	FALSE	419	0.021
TMPRSS2p.Gly295Asp	TMPRSS2	0.02050203368408044	0.01039717196922437	0	0.051255084210201	NA	NA	NA	NA	NA	NA	0.0295533857628351	0.01919570016316345	Asp	Gly	FALSE	1	2	0	0	0	0	2	0	0	0	0	0	0	0	0	0	0	0	0	0	0	0	0	0	0	0	0	0	0	0	0	0	0	0	0	0	0	0	0	0	0	0	0	0	0	0	0	0	0	0	0	0	0	0	0	0	0	0	0	0	0	0	0	0	0	0	0	40.62	FALSE	FALSE	FALSE	419	0.021
TMPRSS3p.Ser160Leu	TMPRSS3	0.02050203368408044	0.01039717196922437	0	0.051255084210201	NA	NA	NA	NA	NA	NA	0.0295533857628351	0.01919570016316345	Leu	Ser	FALSE	NA	2	0	0	0	0	2	0	0	0	0	0	0	0	0	0	0	0	0	0	0	0	0	0	0	0	0	0	0	0	0	0	0	0	0	0	0	0	0	0	0	0	0	0	0	0	0	0	0	0	0	0	0	0	0	0	0	0	0	0	0	0	0	0	0	0	0	40.49	FALSE	FALSE	FALSE	419	0.021
TMPRSS9p.Ser164Asn	TMPRSS9	0.02050203368408044	0.01039717196922437	0	0.051255084210201	NA	NA	NA	NA	NA	NA	0.0295533857628351	0.01919570016316345	Asn	Ser	FALSE	NA	2	0	0	0	0	2	0	0	0	0	0	0	0	0	0	0	0	0	0	0	0	0	0	0	0	0	0	0	0	0	0	0	0	0	0	0	0	0	0	0	0	0	0	0	0	0	0	0	0	0	0	0	0	0	0	0	0	0	0	0	0	0	0	0	0	0	40.58	FALSE	FALSE	FALSE	419	0.021
TMPRSS9p.Val1002Met	TMPRSS9	0.02050203368408044	0.01039717196922437	0	0.051255084210201	NA	NA	NA	NA	NA	NA	0.0295533857628351	0.01919570016316345	Met	Val	FALSE	NA	2	0	0	0	0	2	0	0	0	0	0	0	0	0	0	0	0	0	0	0	0	0	0	0	0	0	0	0	0	0	0	0	0	0	0	0	0	0	0	0	0	0	0	0	0	0	0	0	0	0	0	0	0	0	0	0	0	0	0	0	0	0	0	0	0	0	40.05	FALSE	FALSE	FALSE	419	0.021
TNCp.Asp156Tyr	TNC	0.02050203368408044	0.01039717196922437	0	0.051255084210201	NA	NA	NA	NA	NA	NA	0.0295533857628351	0.01919570016316345	Tyr	Asp	TRUE	2	2	0	0	0	0	2	0	0	0	0	0	0	0	0	0	0	0	0	0	0	0	0	0	0	0	0	0	0	0	0	0	0	0	0	0	0	0	0	0	0	0	0	0	0	0	0	0	0	0	0	0	0	0	0	0	0	0	0	0	0	0	0	0	0	0	0	41.01	FALSE	FALSE	FALSE	419	0.021
TNFRSF10Ap.Arg282His	TNFRSF10A	0.02050203368408044	0.01039717196922437	0	0.051255084210201	NA	NA	NA	NA	NA	NA	0.0295533857628351	0.01919570016316345	His	Arg	TRUE	NA	2	0	0	0	0	2	0	0	0	0	0	0	0	0	0	0	0	0	0	0	0	0	0	0	0	0	0	0	0	0	0	0	0	0	0	0	0	0	0	0	0	0	0	0	0	0	0	0	0	0	0	0	0	0	0	0	0	0	0	0	0	0	0	0	0	0	40.42	FALSE	FALSE	FALSE	419	0.021
TNFRSF4p.Pro121His	TNFRSF4	0.02050203368408044	0.01039717196922437	0	0.051255084210201	NA	NA	NA	NA	NA	NA	0.0295533857628351	0.01919570016316345	His	Pro	TRUE	NA	2	0	0	0	0	2	0	0	0	0	0	0	0	0	0	0	0	0	0	0	0	0	0	0	0	0	0	0	0	0	0	0	0	0	0	0	0	0	0	0	0	0	0	0	0	0	0	0	0	0	0	0	0	0	0	0	0	0	0	0	0	0	0	0	0	0	40.68	FALSE	FALSE	FALSE	419	0.021
TNFRSF6Bp.Gln234Ter	TNFRSF6B	0.02050203368408044	0.01039717196922437	0	0.051255084210201	NA	NA	NA	NA	NA	NA	0.0295533857628351	0.01919570016316345	Ter	Gln	FALSE	NA	2	0	0	0	0	2	0	0	0	0	0	0	0	0	0	0	0	0	0	0	0	0	0	0	0	0	0	0	0	0	0	0	0	0	0	0	0	0	0	0	0	0	0	0	0	0	0	0	0	0	0	0	0	0	0	0	0	0	0	0	0	0	0	0	0	0	40.92	FALSE	FALSE	FALSE	419	0.021
TNFRSF8p.Ala201Thr	TNFRSF8	0.02050203368408044	0.01039717196922437	0	0.051255084210201	NA	NA	NA	NA	NA	NA	0.0295533857628351	0.01919570016316345	Thr	Ala	TRUE	NA	2	0	0	0	0	2	0	0	0	0	0	0	0	0	0	0	0	0	0	0	0	0	0	0	0	0	0	0	0	0	0	0	0	0	0	0	0	0	0	0	0	0	0	0	0	0	0	0	0	0	0	0	0	0	0	0	0	0	0	0	0	0	0	0	0	0	40.39	FALSE	FALSE	FALSE	419	0.021
TNFSF12-TNFSF13p.Arg99Gln	TNFSF12-TNFSF13	0.02050203368408044	0.01039717196922437	0	0.051255084210201	NA	NA	NA	NA	NA	NA	0.0295533857628351	0.01919570016316345	Gln	Arg	FALSE	NA	2	0	0	0	0	2	0	0	0	0	0	0	0	0	0	0	0	0	0	0	0	0	0	0	0	0	0	0	0	0	0	0	0	0	0	0	0	0	0	0	0	0	0	0	0	0	0	0	0	0	0	0	0	0	0	0	0	0	0	0	0	0	0	0	0	0	41.26	FALSE	FALSE	FALSE	419	0.021
TNIKp.Asp1035Asn	TNIK	0.02050203368408044	0.01039717196922437	0	0.051255084210201	NA	NA	NA	NA	NA	NA	0.0295533857628351	0.01919570016316345	Asn	Asp	FALSE	NA	2	0	0	0	0	2	0	0	0	0	0	0	0	0	0	0	0	0	0	0	0	0	0	0	0	0	0	0	0	0	0	0	0	0	0	0	0	0	0	0	0	0	0	0	0	0	0	0	0	0	0	0	0	0	0	0	0	0	0	0	0	0	0	0	0	0	40.85	FALSE	FALSE	FALSE	419	0.021
TNIKp.Leu30His	TNIK	0.02050203368408044	0.01039717196922437	0	0.051255084210201	NA	NA	NA	NA	NA	NA	0.0295533857628351	0.01919570016316345	His	Leu	TRUE	NA	2	0	0	0	0	2	0	0	0	0	0	0	0	0	0	0	0	0	0	0	0	0	0	0	0	0	0	0	0	0	0	0	0	0	0	0	0	0	0	0	0	0	0	0	0	0	0	0	0	0	0	0	0	0	0	0	0	0	0	0	0	0	0	0	0	0	41.1	FALSE	FALSE	FALSE	419	0.021
TNIP1p.Gly634Trp	TNIP1	0.02050203368408044	0.01039717196922437	0	0.051255084210201	NA	NA	NA	NA	NA	NA	0.0295533857628351	0.01919570016316345	Trp	Gly	FALSE	NA	2	0	0	0	0	2	0	0	0	0	0	0	0	0	0	0	0	0	0	0	0	0	0	0	0	0	0	0	0	0	0	0	0	0	0	0	0	0	0	0	0	0	0	0	0	0	0	0	0	0	0	0	0	0	0	0	0	0	0	0	0	0	0	0	0	0	41.41	FALSE	FALSE	FALSE	419	0.021
TNNC2p.Ile102Val	TNNC2	0.02050203368408044	0.01039717196922437	0	0.051255084210201	NA	NA	NA	NA	NA	NA	0.0295533857628351	0.01919570016316345	Val	Ile	FALSE	NA	2	0	0	0	0	2	0	0	0	0	0	0	0	0	0	0	0	0	0	0	0	0	0	0	0	0	0	0	0	0	0	0	0	0	0	0	0	0	0	0	0	0	0	0	0	0	0	0	0	0	0	0	0	0	0	0	0	0	0	0	0	0	0	0	0	0	41.18	FALSE	FALSE	FALSE	419	0.021
TNNI3p.Gly137Asp	TNNI3	0.02050203368408044	0.01039717196922437	0	0.051255084210201	NA	NA	NA	NA	NA	NA	0.0295533857628351	0.01919570016316345	Asp	Gly	FALSE	NA	2	0	0	0	0	2	0	0	0	0	0	0	0	0	0	0	0	0	0	0	0	0	0	0	0	0	0	0	0	0	0	0	0	0	0	0	0	0	0	0	0	0	0	0	0	0	0	0	0	0	0	0	0	0	0	0	0	0	0	0	0	0	0	0	0	0	40.05	FALSE	FALSE	FALSE	419	0.021
TNNp.Val50Ala	TNN	0.02050203368408044	0.01039717196922437	0	0.051255084210201	NA	NA	NA	NA	NA	NA	0.0295533857628351	0.01919570016316345	Ala	Val	FALSE	NA	2	0	0	0	0	2	0	0	0	0	0	0	0	0	0	0	0	0	0	0	0	0	0	0	0	0	0	0	0	0	0	0	0	0	0	0	0	0	0	0	0	0	0	0	0	0	0	0	0	0	0	0	0	0	0	0	0	0	0	0	0	0	0	0	0	0	40.71	FALSE	FALSE	FALSE	419	0.021
TNP1p.Asp46Asn	TNP1	0.02050203368408044	0.01039717196922437	0	0.051255084210201	NA	NA	NA	NA	NA	NA	0.0295533857628351	0.01919570016316345	Asn	Asp	FALSE	NA	2	0	0	0	0	2	0	0	0	0	0	0	0	0	0	0	0	0	0	0	0	0	0	0	0	0	0	0	0	0	0	0	0	0	0	0	0	0	0	0	0	0	0	0	0	0	0	0	0	0	0	0	0	0	0	0	0	0	0	0	0	0	0	0	0	0	39.93	FALSE	FALSE	FALSE	419	0.021
TNPO1p.Val789Ile	TNPO1	0.02050203368408044	0.01039717196922437	0	0.051255084210201	NA	NA	NA	NA	NA	NA	0.0295533857628351	0.01919570016316345	Ile	Val	FALSE	NA	2	0	0	0	0	2	0	0	0	0	0	0	0	0	0	0	0	0	0	0	0	0	0	0	0	0	0	0	0	0	0	0	0	0	0	0	0	0	0	0	0	0	0	0	0	0	0	0	0	0	0	0	0	0	0	0	0	0	0	0	0	0	0	0	0	0	41.01	FALSE	FALSE	FALSE	419	0.021
TNPO2p.Gln21Leu	TNPO2	0.02050203368408044	0.01039717196922437	0	0.051255084210201	NA	NA	NA	NA	NA	NA	0.0295533857628351	0.01919570016316345	Leu	Gln	FALSE	NA	2	0	0	0	0	2	0	0	0	0	0	0	0	0	0	0	0	0	0	0	0	0	0	0	0	0	0	0	0	0	0	0	0	0	0	0	0	0	0	0	0	0	0	0	0	0	0	0	0	0	0	0	0	0	0	0	0	0	0	0	0	0	0	0	0	0	39.49	FALSE	FALSE	FALSE	419	0.021
TNRC18p.Ala2346Thr	TNRC18	0.02050203368408044	0.01039717196922437	0	0.051255084210201	NA	NA	NA	NA	NA	NA	0.0295533857628351	0.01919570016316345	Thr	Ala	TRUE	2	2	0	0	0	0	2	0	0	0	0	0	0	0	0	0	0	0	0	0	0	0	0	0	0	0	0	0	0	0	0	0	0	0	0	0	0	0	0	0	0	0	0	0	0	0	0	0	0	0	0	0	0	0	0	0	0	0	0	0	0	0	0	0	0	0	0	41.43	FALSE	FALSE	FALSE	419	0.021
TNRC18p.Arg534Leu	TNRC18	0.02050203368408044	0.01039717196922437	0	0.051255084210201	NA	NA	NA	NA	NA	NA	0.0295533857628351	0.01919570016316345	Leu	Arg	FALSE	2	2	0	0	0	0	2	0	0	0	0	0	0	0	0	0	0	0	0	0	0	0	0	0	0	0	0	0	0	0	0	0	0	0	0	0	0	0	0	0	0	0	0	0	0	0	0	0	0	0	0	0	0	0	0	0	0	0	0	0	0	0	0	0	0	0	0	40.13	FALSE	FALSE	FALSE	419	0.021
TNRC18p.Arg936Trp	TNRC18	0.02050203368408044	0.01039717196922437	0	0.051255084210201	NA	NA	NA	NA	NA	NA	0.0295533857628351	0.01919570016316345	Trp	Arg	FALSE	2	2	0	0	0	0	2	0	0	0	0	0	0	0	0	0	0	0	0	0	0	0	0	0	0	0	0	0	0	0	0	0	0	0	0	0	0	0	0	0	0	0	0	0	0	0	0	0	0	0	0	0	0	0	0	0	0	0	0	0	0	0	0	0	0	0	0	40.54	FALSE	FALSE	FALSE	419	0.021
TNRC6Bp.Pro1222His	TNRC6B	0.02050203368408044	0.01039717196922437	0	0.051255084210201	NA	NA	NA	NA	NA	NA	0.0295533857628351	0.01919570016316345	His	Pro	TRUE	NA	2	0	0	0	0	2	0	0	0	0	0	0	0	0	0	0	0	0	0	0	0	0	0	0	0	0	0	0	0	0	0	0	0	0	0	0	0	0	0	0	0	0	0	0	0	0	0	0	0	0	0	0	0	0	0	0	0	0	0	0	0	0	0	0	0	0	40.75	FALSE	FALSE	FALSE	419	0.021
TNRp.Ser271Leu	TNR	0.02050203368408044	0.01039717196922437	0	0.051255084210201	NA	NA	NA	NA	NA	NA	0.0295533857628351	0.01919570016316345	Leu	Ser	FALSE	NA	2	0	0	0	0	2	0	0	0	0	0	0	0	0	0	0	0	0	0	0	0	0	0	0	0	0	0	0	0	0	0	0	0	0	0	0	0	0	0	0	0	0	0	0	0	0	0	0	0	0	0	0	0	0	0	0	0	0	0	0	0	0	0	0	0	0	40.93	FALSE	FALSE	FALSE	419	0.021
TNRp.Val431Met	TNR	0.02050203368408044	0.01039717196922437	0	0.051255084210201	NA	NA	NA	NA	NA	NA	0.0295533857628351	0.01919570016316345	Met	Val	FALSE	NA	2	0	0	0	0	2	0	0	0	0	0	0	0	0	0	0	0	0	0	0	0	0	0	0	0	0	0	0	0	0	0	0	0	0	0	0	0	0	0	0	0	0	0	0	0	0	0	0	0	0	0	0	0	0	0	0	0	0	0	0	0	0	0	0	0	0	40.61	FALSE	FALSE	FALSE	419	0.021
TNS1p.Arg1116Cys	TNS1	0.02050203368408044	0.01039717196922437	0	0.051255084210201	NA	NA	NA	NA	NA	NA	0.0295533857628351	0.01919570016316345	Cys	Arg	TRUE	NA	2	0	0	0	0	2	0	0	0	0	0	0	0	0	0	0	0	0	0	0	0	0	0	0	0	0	0	0	0	0	0	0	0	0	0	0	0	0	0	0	0	0	0	0	0	0	0	0	0	0	0	0	0	0	0	0	0	0	0	0	0	0	0	0	0	0	40.24	FALSE	FALSE	FALSE	419	0.021
TNS3p.Val736Met	TNS3	0.02050203368408044	0.01039717196922437	0	0.051255084210201	NA	NA	NA	NA	NA	NA	0.0295533857628351	0.01919570016316345	Met	Val	FALSE	NA	2	0	0	0	0	2	0	0	0	0	0	0	0	0	0	0	0	0	0	0	0	0	0	0	0	0	0	0	0	0	0	0	0	0	0	0	0	0	0	0	0	0	0	0	0	0	0	0	0	0	0	0	0	0	0	0	0	0	0	0	0	0	0	0	0	0	40.06	FALSE	FALSE	FALSE	419	0.021
TNS4p.Cys59Tyr	TNS4	0.02050203368408044	0.01039717196922437	0	0.051255084210201	NA	NA	NA	NA	NA	NA	0.0295533857628351	0.01919570016316345	Tyr	Cys	TRUE	NA	2	0	0	0	0	2	0	0	0	0	0	0	0	0	0	0	0	0	0	0	0	0	0	0	0	0	0	0	0	0	0	0	0	0	0	0	0	0	0	0	0	0	0	0	0	0	0	0	0	0	0	0	0	0	0	0	0	0	0	0	0	0	0	0	0	0	40.23	FALSE	FALSE	FALSE	419	0.021
TNS4p.Pro362Arg	TNS4	0.02050203368408044	0.01039717196922437	0	0.051255084210201	NA	NA	NA	NA	NA	NA	0.0295533857628351	0.01919570016316345	Arg	Pro	TRUE	NA	2	0	0	0	0	2	0	0	0	0	0	0	0	0	0	0	0	0	0	0	0	0	0	0	0	0	0	0	0	0	0	0	0	0	0	0	0	0	0	0	0	0	0	0	0	0	0	0	0	0	0	0	0	0	0	0	0	0	0	0	0	0	0	0	0	0	39.97	FALSE	FALSE	FALSE	419	0.021
TNXBp.Tyr2770Cys	TNXB	0.02050203368408044	0.01039717196922437	0	0.051255084210201	NA	NA	NA	NA	NA	NA	0.0295533857628351	0.01919570016316345	Cys	Tyr	TRUE	NA	2	0	0	0	0	2	0	0	0	0	0	0	0	0	0	0	0	0	0	0	0	0	0	0	0	0	0	0	0	0	0	0	0	0	0	0	0	0	0	0	0	0	0	0	0	0	0	0	0	0	0	0	0	0	0	0	0	0	0	0	0	0	0	0	0	0	40.87	FALSE	FALSE	FALSE	419	0.021
TOB1p.Ile94Met	TOB1	0.02050203368408044	0.01039717196922437	0	0.051255084210201	NA	NA	NA	NA	NA	NA	0.0295533857628351	0.01919570016316345	Met	Ile	FALSE	NA	2	0	0	0	0	2	0	0	0	0	0	0	0	0	0	0	0	0	0	0	0	0	0	0	0	0	0	0	0	0	0	0	0	0	0	0	0	0	0	0	0	0	0	0	0	0	0	0	0	0	0	0	0	0	0	0	0	0	0	0	0	0	0	0	0	0	40.66	FALSE	FALSE	FALSE	419	0.021
TOM1L1p.Asp448His	TOM1L1	0.02050203368408044	0.01039717196922437	0	0.051255084210201	NA	NA	NA	NA	NA	NA	0.0295533857628351	0.01919570016316345	His	Asp	TRUE	NA	2	0	0	0	0	2	0	0	0	0	0	0	0	0	0	0	0	0	0	0	0	0	0	0	0	0	0	0	0	0	0	0	0	0	0	0	0	0	0	0	0	0	0	0	0	0	0	0	0	0	0	0	0	0	0	0	0	0	0	0	0	0	0	0	0	0	40.68	FALSE	FALSE	FALSE	419	0.021
TOMM70Ap.Asp311Tyr	TOMM70A	0.02050203368408044	0.01039717196922437	0	0.051255084210201	NA	NA	NA	NA	NA	NA	0.0295533857628351	0.01919570016316345	Tyr	Asp	TRUE	NA	2	0	0	0	0	2	0	0	0	0	0	0	0	0	0	0	0	0	0	0	0	0	0	0	0	0	0	0	0	0	0	0	0	0	0	0	0	0	0	0	0	0	0	0	0	0	0	0	0	0	0	0	0	0	0	0	0	0	0	0	0	0	0	0	0	0	40.66	FALSE	FALSE	FALSE	419	0.021
TOMM70Ap.Phe472Cys	TOMM70A	0.02050203368408044	0.01039717196922437	0	0.051255084210201	NA	NA	NA	NA	NA	NA	0.0295533857628351	0.01919570016316345	Cys	Phe	TRUE	NA	2	0	0	0	0	2	0	0	0	0	0	0	0	0	0	0	0	0	0	0	0	0	0	0	0	0	0	0	0	0	0	0	0	0	0	0	0	0	0	0	0	0	0	0	0	0	0	0	0	0	0	0	0	0	0	0	0	0	0	0	0	0	0	0	0	0	40.79	FALSE	FALSE	FALSE	419	0.021
TOPBP1p.Gln1076Ter	TOPBP1	0.02050203368408044	0.01039717196922437	0	0.051255084210201	NA	NA	NA	NA	NA	NA	0.0295533857628351	0.01919570016316345	Ter	Gln	FALSE	NA	2	0	0	0	0	2	0	0	0	0	0	0	0	0	0	0	0	0	0	0	0	0	0	0	0	0	0	0	0	0	0	0	0	0	0	0	0	0	0	0	0	0	0	0	0	0	0	0	0	0	0	0	0	0	0	0	0	0	0	0	0	0	0	0	0	0	41.52	FALSE	FALSE	FALSE	419	0.021
TOPBP1p.Pro1232Ser	TOPBP1	0.02050203368408044	0.01039717196922437	0	0.051255084210201	NA	NA	NA	NA	NA	NA	0.0295533857628351	0.01919570016316345	Ser	Pro	TRUE	NA	2	0	0	0	0	2	0	0	0	0	0	0	0	0	0	0	0	0	0	0	0	0	0	0	0	0	0	0	0	0	0	0	0	0	0	0	0	0	0	0	0	0	0	0	0	0	0	0	0	0	0	0	0	0	0	0	0	0	0	0	0	0	0	0	0	0	40.9	FALSE	FALSE	FALSE	419	0.021
TOXp.Leu21Val	TOX	0.02050203368408044	0.01039717196922437	0	0.051255084210201	NA	NA	NA	NA	NA	NA	0.0295533857628351	0.01919570016316345	Val	Leu	FALSE	NA	2	0	0	0	0	2	0	0	0	0	0	0	0	0	0	0	0	0	0	0	0	0	0	0	0	0	0	0	0	0	0	0	0	0	0	0	0	0	0	0	0	0	0	0	0	0	0	0	0	0	0	0	0	0	0	0	0	0	0	0	0	0	0	0	0	0	41.56	FALSE	FALSE	FALSE	419	0.021
TP53BP2p.Pro428Ser	TP53BP2	0.02050203368408044	0.01039717196922437	0	0.051255084210201	NA	NA	NA	NA	NA	NA	0.0295533857628351	0.01919570016316345	Ser	Pro	TRUE	NA	2	0	0	0	0	2	0	0	0	0	0	0	0	0	0	0	0	0	0	0	0	0	0	0	0	0	0	0	0	0	0	0	0	0	0	0	0	0	0	0	0	0	0	0	0	0	0	0	0	0	0	0	0	0	0	0	0	0	0	0	0	0	0	0	0	0	40.45	FALSE	FALSE	FALSE	419	0.021
TP53BP2p.Pro830Leu	TP53BP2	0.02050203368408044	0.01039717196922437	0	0.051255084210201	NA	NA	NA	NA	NA	NA	0.0295533857628351	0.01919570016316345	Leu	Pro	FALSE	NA	2	0	0	0	0	2	0	0	0	0	0	0	0	0	0	0	0	0	0	0	0	0	0	0	0	0	0	0	0	0	0	0	0	0	0	0	0	0	0	0	0	0	0	0	0	0	0	0	0	0	0	0	0	0	0	0	0	0	0	0	0	0	0	0	0	0	40.55	FALSE	FALSE	FALSE	419	0.021
TP53p.Asp259Ala	TP53	0.02050203368408044	0.01039717196922437	0	0.051255084210201	NA	NA	NA	NA	NA	NA	0.0295533857628351	0.01919570016316345	Ala	Asp	FALSE	1	2	0	0	0	0	2	0	0	0	0	0	0	0	0	0	0	0	0	0	0	0	0	0	0	0	0	0	0	0	0	0	0	0	0	0	0	0	0	0	0	0	0	0	0	0	0	0	0	0	0	0	0	0	0	0	0	0	0	0	0	0	0	0	0	0	0	40.29	FALSE	FALSE	FALSE	419	0.021
TP53p.Gly108Asp	TP53	0.02050203368408044	0.01039717196922437	0	0.051255084210201	NA	NA	NA	NA	NA	NA	0.0295533857628351	0.01919570016316345	Asp	Gly	FALSE	1	2	0	0	0	0	2	0	0	0	0	0	0	0	0	0	0	0	0	0	0	0	0	0	0	0	0	0	0	0	0	0	0	0	0	0	0	0	0	0	0	0	0	0	0	0	0	0	0	0	0	0	0	0	0	0	0	0	0	0	0	0	0	0	0	0	0	39.92	FALSE	FALSE	FALSE	419	0.021
TP63p.Gly314Ala	TP63	0.02050203368408044	0.01039717196922437	0	0.051255084210201	NA	NA	NA	NA	NA	NA	0.0295533857628351	0.01919570016316345	Ala	Gly	FALSE	1	2	0	0	0	0	2	0	0	0	0	0	0	0	0	0	0	0	0	0	0	0	0	0	0	0	0	0	0	0	0	0	0	0	0	0	0	0	0	0	0	0	0	0	0	0	0	0	0	0	0	0	0	0	0	0	0	0	0	0	0	0	0	0	0	0	0	40.38	FALSE	FALSE	FALSE	419	0.021
TP73p.Gly123Ala	TP73	0.02050203368408044	0.01039717196922437	0	0.051255084210201	NA	NA	NA	NA	NA	NA	0.0295533857628351	0.01919570016316345	Ala	Gly	FALSE	NA	2	0	0	0	0	2	0	0	0	0	0	0	0	0	0	0	0	0	0	0	0	0	0	0	0	0	0	0	0	0	0	0	0	0	0	0	0	0	0	0	0	0	0	0	0	0	0	0	0	0	0	0	0	0	0	0	0	0	0	0	0	0	0	0	0	0	40.38	FALSE	FALSE	FALSE	419	0.021
TPBGp.Ser242Thr	TPBG	0.02050203368408044	0.01039717196922437	0	0.051255084210201	NA	NA	NA	NA	NA	NA	0.0295533857628351	0.01919570016316345	Thr	Ser	TRUE	NA	2	0	0	0	0	2	0	0	0	0	0	0	0	0	0	0	0	0	0	0	0	0	0	0	0	0	0	0	0	0	0	0	0	0	0	0	0	0	0	0	0	0	0	0	0	0	0	0	0	0	0	0	0	0	0	0	0	0	0	0	0	0	0	0	0	0	40.28	FALSE	FALSE	FALSE	419	0.021
TPI1p.Ala214Thr	TPI1	0.02050203368408044	0.01039717196922437	0	0.051255084210201	NA	NA	NA	NA	NA	NA	0.0295533857628351	0.01919570016316345	Thr	Ala	TRUE	NA	2	0	0	0	0	2	0	0	0	0	0	0	0	0	0	0	0	0	0	0	0	0	0	0	0	0	0	0	0	0	0	0	0	0	0	0	0	0	0	0	0	0	0	0	0	0	0	0	0	0	0	0	0	0	0	0	0	0	0	0	0	0	0	0	0	0	40.32	FALSE	FALSE	FALSE	419	0.021
TPM1p.Glu258Lys	TPM1	0.02050203368408044	0.01039717196922437	0	0.051255084210201	NA	NA	NA	NA	NA	NA	0.0295533857628351	0.01919570016316345	Lys	Glu	TRUE	NA	2	0	0	0	0	2	0	0	0	0	0	0	0	0	0	0	0	0	0	0	0	0	0	0	0	0	0	0	0	0	0	0	0	0	0	0	0	0	0	0	0	0	0	0	0	0	0	0	0	0	0	0	0	0	0	0	0	0	0	0	0	0	0	0	0	0	40.85	FALSE	FALSE	FALSE	419	0.021
TPRp.Arg487Gln	TPR	0.02050203368408044	0.01039717196922437	0	0.051255084210201	NA	NA	NA	NA	NA	NA	0.0295533857628351	0.01919570016316345	Gln	Arg	FALSE	1	2	0	0	0	0	2	0	0	0	0	0	0	0	0	0	0	0	0	0	0	0	0	0	0	0	0	0	0	0	0	0	0	0	0	0	0	0	0	0	0	0	0	0	0	0	0	0	0	0	0	0	0	0	0	0	0	0	0	0	0	0	0	0	0	0	0	41.02	FALSE	FALSE	FALSE	419	0.021
TRAK1p.Pro487Leu	TRAK1	0.02050203368408044	0.01039717196922437	0	0.051255084210201	NA	NA	NA	NA	NA	NA	0.0295533857628351	0.01919570016316345	Leu	Pro	FALSE	NA	2	0	0	0	0	2	0	0	0	0	0	0	0	0	0	0	0	0	0	0	0	0	0	0	0	0	0	0	0	0	0	0	0	0	0	0	0	0	0	0	0	0	0	0	0	0	0	0	0	0	0	0	0	0	0	0	0	0	0	0	0	0	0	0	0	0	40.23	FALSE	FALSE	FALSE	419	0.021
TRAK2p.Gly367Val	TRAK2	0.02050203368408044	0.01039717196922437	0	0.051255084210201	NA	NA	NA	NA	NA	NA	0.0295533857628351	0.01919570016316345	Val	Gly	FALSE	NA	2	0	0	0	0	2	0	0	0	0	0	0	0	0	0	0	0	0	0	0	0	0	0	0	0	0	0	0	0	0	0	0	0	0	0	0	0	0	0	0	0	0	0	0	0	0	0	0	0	0	0	0	0	0	0	0	0	0	0	0	0	0	0	0	0	0	40.23	FALSE	FALSE	FALSE	419	0.021
TRAM1p.Met161Ile	TRAM1	0.02050203368408044	0.01039717196922437	0	0.051255084210201	NA	NA	NA	NA	NA	NA	0.0295533857628351	0.01919570016316345	Ile	Met	FALSE	NA	2	0	0	0	0	2	0	0	0	0	0	0	0	0	0	0	0	0	0	0	0	0	0	0	0	0	0	0	0	0	0	0	0	0	0	0	0	0	0	0	0	0	0	0	0	0	0	0	0	0	0	0	0	0	0	0	0	0	0	0	0	0	0	0	0	0	40.47	FALSE	FALSE	FALSE	419	0.021
TRDMT1p.Ser223Ala	TRDMT1	0.02050203368408044	0.01039717196922437	0	0.051255084210201	NA	NA	NA	NA	NA	NA	0.0295533857628351	0.01919570016316345	Ala	Ser	FALSE	NA	2	0	0	0	0	2	0	0	0	0	0	0	0	0	0	0	0	0	0	0	0	0	0	0	0	0	0	0	0	0	0	0	0	0	0	0	0	0	0	0	0	0	0	0	0	0	0	0	0	0	0	0	0	0	0	0	0	0	0	0	0	0	0	0	0	0	41.96	FALSE	FALSE	FALSE	419	0.021
TRDNp.Gln513Ter	TRDN	0.02050203368408044	0.01039717196922437	0	0.051255084210201	NA	NA	NA	NA	NA	NA	0.0295533857628351	0.01919570016316345	Ter	Gln	FALSE	NA	2	0	0	0	0	2	0	0	0	0	0	0	0	0	0	0	0	0	0	0	0	0	0	0	0	0	0	0	0	0	0	0	0	0	0	0	0	0	0	0	0	0	0	0	0	0	0	0	0	0	0	0	0	0	0	0	0	0	0	0	0	0	0	0	0	0	40.91	FALSE	FALSE	FALSE	419	0.021
TRERF1p.Ala1122Val	TRERF1	0.02050203368408044	0.01039717196922437	0	0.051255084210201	NA	NA	NA	NA	NA	NA	0.0295533857628351	0.01919570016316345	Val	Ala	FALSE	NA	2	0	0	0	0	2	0	0	0	0	0	0	0	0	0	0	0	0	0	0	0	0	0	0	0	0	0	0	0	0	0	0	0	0	0	0	0	0	0	0	0	0	0	0	0	0	0	0	0	0	0	0	0	0	0	0	0	0	0	0	0	0	0	0	0	0	40.4	FALSE	FALSE	FALSE	419	0.021
TRHRp.Cys305Ter	TRHR	0.02050203368408044	0.01039717196922437	0	0.051255084210201	NA	NA	NA	NA	NA	NA	0.0295533857628351	0.01919570016316345	Ter	Cys	FALSE	NA	2	0	0	0	0	2	0	0	0	0	0	0	0	0	0	0	0	0	0	0	0	0	0	0	0	0	0	0	0	0	0	0	0	0	0	0	0	0	0	0	0	0	0	0	0	0	0	0	0	0	0	0	0	0	0	0	0	0	0	0	0	0	0	0	0	0	40.7	FALSE	FALSE	FALSE	419	0.021
TRIAP1p.Glu6Gly	TRIAP1	0.02050203368408044	0.01039717196922437	0	0.051255084210201	NA	NA	NA	NA	NA	NA	0.0295533857628351	0.01919570016316345	Gly	Glu	FALSE	NA	2	0	0	0	0	2	0	0	0	0	0	0	0	0	0	0	0	0	0	0	0	0	0	0	0	0	0	0	0	0	0	0	0	0	0	0	0	0	0	0	0	0	0	0	0	0	0	0	0	0	0	0	0	0	0	0	0	0	0	0	0	0	0	0	0	0	40.48	FALSE	FALSE	FALSE	419	0.021
TRIM15p.Ala418Thr	TRIM15	0.02050203368408044	0.01039717196922437	0	0.051255084210201	NA	NA	NA	NA	NA	NA	0.0295533857628351	0.01919570016316345	Thr	Ala	TRUE	NA	2	0	0	0	0	2	0	0	0	0	0	0	0	0	0	0	0	0	0	0	0	0	0	0	0	0	0	0	0	0	0	0	0	0	0	0	0	0	0	0	0	0	0	0	0	0	0	0	0	0	0	0	0	0	0	0	0	0	0	0	0	0	0	0	0	0	40.22	FALSE	FALSE	FALSE	419	0.021
TRIM16Lp.Gly257Trp	TRIM16L	0.02050203368408044	0.01039717196922437	0	0.051255084210201	NA	NA	NA	NA	NA	NA	0.0295533857628351	0.01919570016316345	Trp	Gly	FALSE	NA	2	0	0	0	0	2	0	0	0	0	0	0	0	0	0	0	0	0	0	0	0	0	0	0	0	0	0	0	0	0	0	0	0	0	0	0	0	0	0	0	0	0	0	0	0	0	0	0	0	0	0	0	0	0	0	0	0	0	0	0	0	0	0	0	0	0	40.13	FALSE	FALSE	FALSE	419	0.021
TRIM17p.Ala87Val	TRIM17	0.02050203368408044	0.01039717196922437	0	0.051255084210201	NA	NA	NA	NA	NA	NA	0.0295533857628351	0.01919570016316345	Val	Ala	FALSE	NA	2	0	0	0	0	2	0	0	0	0	0	0	0	0	0	0	0	0	0	0	0	0	0	0	0	0	0	0	0	0	0	0	0	0	0	0	0	0	0	0	0	0	0	0	0	0	0	0	0	0	0	0	0	0	0	0	0	0	0	0	0	0	0	0	0	0	41.19	FALSE	FALSE	FALSE	419	0.021
TRIM33p.Pro710Leu	TRIM33	0.02050203368408044	0.01039717196922437	0	0.051255084210201	NA	NA	NA	NA	NA	NA	0.0295533857628351	0.01919570016316345	Leu	Pro	FALSE	1	2	0	0	0	0	2	0	0	0	0	0	0	0	0	0	0	0	0	0	0	0	0	0	0	0	0	0	0	0	0	0	0	0	0	0	0	0	0	0	0	0	0	0	0	0	0	0	0	0	0	0	0	0	0	0	0	0	0	0	0	0	0	0	0	0	0	39.63	FALSE	FALSE	FALSE	419	0.021
TRIM41p.Met424Ile	TRIM41	0.02050203368408044	0.01039717196922437	0	0.051255084210201	NA	NA	NA	NA	NA	NA	0.0295533857628351	0.01919570016316345	Ile	Met	FALSE	NA	2	0	0	0	0	2	0	0	0	0	0	0	0	0	0	0	0	0	0	0	0	0	0	0	0	0	0	0	0	0	0	0	0	0	0	0	0	0	0	0	0	0	0	0	0	0	0	0	0	0	0	0	0	0	0	0	0	0	0	0	0	0	0	0	0	0	40.25	FALSE	FALSE	FALSE	419	0.021
TRIM42p.Ser536Ile	TRIM42	0.02050203368408044	0.01039717196922437	0	0.051255084210201	NA	NA	NA	NA	NA	NA	0.0295533857628351	0.01919570016316345	Ile	Ser	FALSE	NA	2	0	0	0	0	2	0	0	0	0	0	0	0	0	0	0	0	0	0	0	0	0	0	0	0	0	0	0	0	0	0	0	0	0	0	0	0	0	0	0	0	0	0	0	0	0	0	0	0	0	0	0	0	0	0	0	0	0	0	0	0	0	0	0	0	0	40.23	FALSE	FALSE	FALSE	419	0.021
TRIM43p.Gln155Lys	TRIM43	0.02050203368408044	0.01039717196922437	0	0.051255084210201	NA	NA	NA	NA	NA	NA	0.0295533857628351	0.01919570016316345	Lys	Gln	TRUE	NA	2	0	0	0	0	2	0	0	0	0	0	0	0	0	0	0	0	0	0	0	0	0	0	0	0	0	0	0	0	0	0	0	0	0	0	0	0	0	0	0	0	0	0	0	0	0	0	0	0	0	0	0	0	0	0	0	0	0	0	0	0	0	0	0	0	0	40.22	FALSE	FALSE	FALSE	419	0.021
TRIM46p.Arg699Trp	TRIM46	0.02050203368408044	0.01039717196922437	0	0.051255084210201	NA	NA	NA	NA	NA	NA	0.0295533857628351	0.01919570016316345	Trp	Arg	FALSE	NA	2	0	0	0	0	2	0	0	0	0	0	0	0	0	0	0	0	0	0	0	0	0	0	0	0	0	0	0	0	0	0	0	0	0	0	0	0	0	0	0	0	0	0	0	0	0	0	0	0	0	0	0	0	0	0	0	0	0	0	0	0	0	0	0	0	0	40.67	FALSE	FALSE	FALSE	419	0.021
TRIM55p.Arg131His	TRIM55	0.02050203368408044	0.01039717196922437	0	0.051255084210201	NA	NA	NA	NA	NA	NA	0.0295533857628351	0.01919570016316345	His	Arg	TRUE	NA	2	0	0	0	0	2	0	0	0	0	0	0	0	0	0	0	0	0	0	0	0	0	0	0	0	0	0	0	0	0	0	0	0	0	0	0	0	0	0	0	0	0	0	0	0	0	0	0	0	0	0	0	0	0	0	0	0	0	0	0	0	0	0	0	0	0	40.67	FALSE	FALSE	FALSE	419	0.021
TRIM59p.Ala137Thr	TRIM59	0.02050203368408044	0.01039717196922437	0	0.051255084210201	NA	NA	NA	NA	NA	NA	0.0295533857628351	0.01919570016316345	Thr	Ala	TRUE	NA	2	0	0	0	0	2	0	0	0	0	0	0	0	0	0	0	0	0	0	0	0	0	0	0	0	0	0	0	0	0	0	0	0	0	0	0	0	0	0	0	0	0	0	0	0	0	0	0	0	0	0	0	0	0	0	0	0	0	0	0	0	0	0	0	0	0	40.89	FALSE	FALSE	FALSE	419	0.021
TRIM71p.Ala31Val	TRIM71	0.02050203368408044	0.01039717196922437	0	0.051255084210201	NA	NA	NA	NA	NA	NA	0.0295533857628351	0.01919570016316345	Val	Ala	FALSE	NA	2	0	0	0	0	2	0	0	0	0	0	0	0	0	0	0	0	0	0	0	0	0	0	0	0	0	0	0	0	0	0	0	0	0	0	0	0	0	0	0	0	0	0	0	0	0	0	0	0	0	0	0	0	0	0	0	0	0	0	0	0	0	0	0	0	0	39.48	FALSE	FALSE	FALSE	419	0.021
TRIM71p.Pro516His	TRIM71	0.02050203368408044	0.01039717196922437	0	0.051255084210201	NA	NA	NA	NA	NA	NA	0.0295533857628351	0.01919570016316345	His	Pro	TRUE	NA	2	0	0	0	0	2	0	0	0	0	0	0	0	0	0	0	0	0	0	0	0	0	0	0	0	0	0	0	0	0	0	0	0	0	0	0	0	0	0	0	0	0	0	0	0	0	0	0	0	0	0	0	0	0	0	0	0	0	0	0	0	0	0	0	0	0	41.14	FALSE	FALSE	FALSE	419	0.021
TRIM72p.Ala374Val	TRIM72	0.02050203368408044	0.01039717196922437	0	0.051255084210201	NA	NA	NA	NA	NA	NA	0.0295533857628351	0.01919570016316345	Val	Ala	FALSE	NA	2	0	0	0	0	2	0	0	0	0	0	0	0	0	0	0	0	0	0	0	0	0	0	0	0	0	0	0	0	0	0	0	0	0	0	0	0	0	0	0	0	0	0	0	0	0	0	0	0	0	0	0	0	0	0	0	0	0	0	0	0	0	0	0	0	0	40.39	FALSE	FALSE	FALSE	419	0.021
TRIM9p.Asp589Asn	TRIM9	0.02050203368408044	0.01039717196922437	0	0.051255084210201	NA	NA	NA	NA	NA	NA	0.0295533857628351	0.01919570016316345	Asn	Asp	FALSE	NA	2	0	0	0	0	2	0	0	0	0	0	0	0	0	0	0	0	0	0	0	0	0	0	0	0	0	0	0	0	0	0	0	0	0	0	0	0	0	0	0	0	0	0	0	0	0	0	0	0	0	0	0	0	0	0	0	0	0	0	0	0	0	0	0	0	0	40.2	FALSE	FALSE	FALSE	419	0.021
TRMT12p.Ser300Leu	TRMT12	0.02050203368408044	0.01039717196922437	0	0.051255084210201	NA	NA	NA	NA	NA	NA	0.0295533857628351	0.01919570016316345	Leu	Ser	FALSE	NA	2	0	0	0	0	2	0	0	0	0	0	0	0	0	0	0	0	0	0	0	0	0	0	0	0	0	0	0	0	0	0	0	0	0	0	0	0	0	0	0	0	0	0	0	0	0	0	0	0	0	0	0	0	0	0	0	0	0	0	0	0	0	0	0	0	0	39.98	FALSE	FALSE	FALSE	419	0.021
TRMT2Bp.Ala420Ser	TRMT2B	0.02050203368408044	0.01039717196922437	0	0.051255084210201	NA	NA	NA	NA	NA	NA	0.0295533857628351	0.01919570016316345	Ser	Ala	TRUE	NA	2	0	0	0	0	2	0	0	0	0	0	0	0	0	0	0	0	0	0	0	0	0	0	0	0	0	0	0	0	0	0	0	0	0	0	0	0	0	0	0	0	0	0	0	0	0	0	0	0	0	0	0	0	0	0	0	0	0	0	0	0	0	0	0	0	0	40.7	FALSE	FALSE	FALSE	419	0.021
TRMUp.Asp51Asn	TRMU	0.02050203368408044	0.01039717196922437	0	0.051255084210201	NA	NA	NA	NA	NA	NA	0.0295533857628351	0.01919570016316345	Asn	Asp	FALSE	NA	2	0	0	0	0	2	0	0	0	0	0	0	0	0	0	0	0	0	0	0	0	0	0	0	0	0	0	0	0	0	0	0	0	0	0	0	0	0	0	0	0	0	0	0	0	0	0	0	0	0	0	0	0	0	0	0	0	0	0	0	0	0	0	0	0	0	40.02	FALSE	FALSE	FALSE	419	0.021
TROp.Gln33Ter	TRO	0.02050203368408044	0.01039717196922437	0	0.051255084210201	NA	NA	NA	NA	NA	NA	0.0295533857628351	0.01919570016316345	Ter	Gln	FALSE	NA	2	0	0	0	0	2	0	0	0	0	0	0	0	0	0	0	0	0	0	0	0	0	0	0	0	0	0	0	0	0	0	0	0	0	0	0	0	0	0	0	0	0	0	0	0	0	0	0	0	0	0	0	0	0	0	0	0	0	0	0	0	0	0	0	0	0	40.82	FALSE	FALSE	FALSE	419	0.021
TRPC1p.Phe330Leu	TRPC1	0.02050203368408044	0.01039717196922437	0	0.051255084210201	NA	NA	NA	NA	NA	NA	0.0295533857628351	0.01919570016316345	Leu	Phe	FALSE	NA	2	0	0	0	0	2	0	0	0	0	0	0	0	0	0	0	0	0	0	0	0	0	0	0	0	0	0	0	0	0	0	0	0	0	0	0	0	0	0	0	0	0	0	0	0	0	0	0	0	0	0	0	0	0	0	0	0	0	0	0	0	0	0	0	0	0	41.1	FALSE	FALSE	FALSE	419	0.021
TRPM1p.Thr447Lys	TRPM1	0.02050203368408044	0.01039717196922437	0	0.051255084210201	NA	NA	NA	NA	NA	NA	0.0295533857628351	0.01919570016316345	Lys	Thr	TRUE	NA	2	0	0	0	0	2	0	0	0	0	0	0	0	0	0	0	0	0	0	0	0	0	0	0	0	0	0	0	0	0	0	0	0	0	0	0	0	0	0	0	0	0	0	0	0	0	0	0	0	0	0	0	0	0	0	0	0	0	0	0	0	0	0	0	0	0	41.63	FALSE	FALSE	FALSE	419	0.021
TRPM2p.Gln381Ter	TRPM2	0.02050203368408044	0.01039717196922437	0	0.051255084210201	NA	NA	NA	NA	NA	NA	0.0295533857628351	0.01919570016316345	Ter	Gln	FALSE	NA	2	0	0	0	0	2	0	0	0	0	0	0	0	0	0	0	0	0	0	0	0	0	0	0	0	0	0	0	0	0	0	0	0	0	0	0	0	0	0	0	0	0	0	0	0	0	0	0	0	0	0	0	0	0	0	0	0	0	0	0	0	0	0	0	0	0	40.74	FALSE	FALSE	FALSE	419	0.021
TRPM4p.Gly448Asp	TRPM4	0.02050203368408044	0.01039717196922437	0	0.051255084210201	NA	NA	NA	NA	NA	NA	0.0295533857628351	0.01919570016316345	Asp	Gly	FALSE	NA	2	0	0	0	0	2	0	0	0	0	0	0	0	0	0	0	0	0	0	0	0	0	0	0	0	0	0	0	0	0	0	0	0	0	0	0	0	0	0	0	0	0	0	0	0	0	0	0	0	0	0	0	0	0	0	0	0	0	0	0	0	0	0	0	0	0	40.44	FALSE	FALSE	FALSE	419	0.021
TRPM4p.Val188Met	TRPM4	0.02050203368408044	0.01039717196922437	0	0.051255084210201	NA	NA	NA	NA	NA	NA	0.0295533857628351	0.01919570016316345	Met	Val	FALSE	NA	2	0	0	0	0	2	0	0	0	0	0	0	0	0	0	0	0	0	0	0	0	0	0	0	0	0	0	0	0	0	0	0	0	0	0	0	0	0	0	0	0	0	0	0	0	0	0	0	0	0	0	0	0	0	0	0	0	0	0	0	0	0	0	0	0	0	40.73	FALSE	FALSE	FALSE	419	0.021
TRPM6p.Ser1000Leu	TRPM6	0.02050203368408044	0.01039717196922437	0	0.051255084210201	NA	NA	NA	NA	NA	NA	0.0295533857628351	0.01919570016316345	Leu	Ser	FALSE	NA	2	0	0	0	0	2	0	0	0	0	0	0	0	0	0	0	0	0	0	0	0	0	0	0	0	0	0	0	0	0	0	0	0	0	0	0	0	0	0	0	0	0	0	0	0	0	0	0	0	0	0	0	0	0	0	0	0	0	0	0	0	0	0	0	0	0	39.7	FALSE	FALSE	FALSE	419	0.021
TRPV2p.Arg337Trp	TRPV2	0.02050203368408044	0.01039717196922437	0	0.051255084210201	NA	NA	NA	NA	NA	NA	0.0295533857628351	0.01919570016316345	Trp	Arg	FALSE	NA	2	0	0	0	0	2	0	0	0	0	0	0	0	0	0	0	0	0	0	0	0	0	0	0	0	0	0	0	0	0	0	0	0	0	0	0	0	0	0	0	0	0	0	0	0	0	0	0	0	0	0	0	0	0	0	0	0	0	0	0	0	0	0	0	0	0	41.22	FALSE	FALSE	FALSE	419	0.021
TRPV5p.Leu280Ile	TRPV5	0.02050203368408044	0.01039717196922437	0	0.051255084210201	NA	NA	NA	NA	NA	NA	0.0295533857628351	0.01919570016316345	Ile	Leu	FALSE	NA	2	0	0	0	0	2	0	0	0	0	0	0	0	0	0	0	0	0	0	0	0	0	0	0	0	0	0	0	0	0	0	0	0	0	0	0	0	0	0	0	0	0	0	0	0	0	0	0	0	0	0	0	0	0	0	0	0	0	0	0	0	0	0	0	0	0	40.25	FALSE	FALSE	FALSE	419	0.021
TRPV6p.Asp223Glu	TRPV6	0.02050203368408044	0.01039717196922437	0	0.051255084210201	NA	NA	NA	NA	NA	NA	0.0295533857628351	0.01919570016316345	Glu	Asp	FALSE	NA	2	0	0	0	0	2	0	0	0	0	0	0	0	0	0	0	0	0	0	0	0	0	0	0	0	0	0	0	0	0	0	0	0	0	0	0	0	0	0	0	0	0	0	0	0	0	0	0	0	0	0	0	0	0	0	0	0	0	0	0	0	0	0	0	0	0	40.4	FALSE	FALSE	FALSE	419	0.021
TRRAPp.Gln3147Arg	TRRAP	0.02050203368408044	0.01039717196922437	0	0.051255084210201	NA	NA	NA	NA	NA	NA	0.0295533857628351	0.01919570016316345	Arg	Gln	TRUE	1	2	0	0	0	0	2	0	0	0	0	0	0	0	0	0	0	0	0	0	0	0	0	0	0	0	0	0	0	0	0	0	0	0	0	0	0	0	0	0	0	0	0	0	0	0	0	0	0	0	0	0	0	0	0	0	0	0	0	0	0	0	0	0	0	0	0	40.75	FALSE	FALSE	FALSE	419	0.021
TSC22D2p.Pro294Arg	TSC22D2	0.02050203368408044	0.01039717196922437	0	0.051255084210201	NA	NA	NA	NA	NA	NA	0.0295533857628351	0.01919570016316345	Arg	Pro	TRUE	NA	2	0	0	0	0	2	0	0	0	0	0	0	0	0	0	0	0	0	0	0	0	0	0	0	0	0	0	0	0	0	0	0	0	0	0	0	0	0	0	0	0	0	0	0	0	0	0	0	0	0	0	0	0	0	0	0	0	0	0	0	0	0	0	0	0	0	40.96	FALSE	FALSE	FALSE	419	0.021
TSC2p.Arg1369Gln	TSC2	0.02050203368408044	0.01039717196922437	0	0.051255084210201	NA	NA	NA	NA	NA	NA	0.0295533857628351	0.01919570016316345	Gln	Arg	FALSE	1	2	0	0	0	0	2	0	0	0	0	0	0	0	0	0	0	0	0	0	0	0	0	0	0	0	0	0	0	0	0	0	0	0	0	0	0	0	0	0	0	0	0	0	0	0	0	0	0	0	0	0	0	0	0	0	0	0	0	0	0	0	0	0	0	0	0	39.82	FALSE	FALSE	TRUE	419	0.021
TSC2p.His270Gln	TSC2	0.02050203368408044	0.01039717196922437	0	0.051255084210201	NA	NA	NA	NA	NA	NA	0.0295533857628351	0.01919570016316345	Gln	His	FALSE	1	2	0	0	0	0	2	0	0	0	0	0	0	0	0	0	0	0	0	0	0	0	0	0	0	0	0	0	0	0	0	0	0	0	0	0	0	0	0	0	0	0	0	0	0	0	0	0	0	0	0	0	0	0	0	0	0	0	0	0	0	0	0	0	0	0	0	41.85	FALSE	FALSE	TRUE	419	0.021
TSHZ2p.Leu742Trp	TSHZ2	0.02050203368408044	0.01039717196922437	0	0.051255084210201	NA	NA	NA	NA	NA	NA	0.0295533857628351	0.01919570016316345	Trp	Leu	FALSE	NA	2	0	0	0	0	2	0	0	0	0	0	0	0	0	0	0	0	0	0	0	0	0	0	0	0	0	0	0	0	0	0	0	0	0	0	0	0	0	0	0	0	0	0	0	0	0	0	0	0	0	0	0	0	0	0	0	0	0	0	0	0	0	0	0	0	0	40.89	FALSE	FALSE	FALSE	419	0.021
TSHZ3p.Thr1049Ala	TSHZ3	0.02050203368408044	0.01039717196922437	0	0.051255084210201	NA	NA	NA	NA	NA	NA	0.0295533857628351	0.01919570016316345	Ala	Thr	FALSE	NA	2	0	0	0	0	2	0	0	0	0	0	0	0	0	0	0	0	0	0	0	0	0	0	0	0	0	0	0	0	0	0	0	0	0	0	0	0	0	0	0	0	0	0	0	0	0	0	0	0	0	0	0	0	0	0	0	0	0	0	0	0	0	0	0	0	0	40.98	FALSE	FALSE	FALSE	419	0.021
TSKSp.Arg156Trp	TSKS	0.02050203368408044	0.01039717196922437	0	0.051255084210201	NA	NA	NA	NA	NA	NA	0.0295533857628351	0.01919570016316345	Trp	Arg	FALSE	NA	2	0	0	0	0	2	0	0	0	0	0	0	0	0	0	0	0	0	0	0	0	0	0	0	0	0	0	0	0	0	0	0	0	0	0	0	0	0	0	0	0	0	0	0	0	0	0	0	0	0	0	0	0	0	0	0	0	0	0	0	0	0	0	0	0	0	40.71	FALSE	FALSE	FALSE	419	0.021
TSPAN13p.Asn114Asp	TSPAN13	0.02050203368408044	0.01039717196922437	0	0.051255084210201	NA	NA	NA	NA	NA	NA	0.0295533857628351	0.01919570016316345	Asp	Asn	FALSE	NA	2	0	0	0	0	2	0	0	0	0	0	0	0	0	0	0	0	0	0	0	0	0	0	0	0	0	0	0	0	0	0	0	0	0	0	0	0	0	0	0	0	0	0	0	0	0	0	0	0	0	0	0	0	0	0	0	0	0	0	0	0	0	0	0	0	0	40.89	FALSE	FALSE	FALSE	419	0.021
TSPAN4p.Thr37Ala	TSPAN4	0.02050203368408044	0.01039717196922437	0	0.051255084210201	NA	NA	NA	NA	NA	NA	0.0295533857628351	0.01919570016316345	Ala	Thr	FALSE	NA	2	0	0	0	0	2	0	0	0	0	0	0	0	0	0	0	0	0	0	0	0	0	0	0	0	0	0	0	0	0	0	0	0	0	0	0	0	0	0	0	0	0	0	0	0	0	0	0	0	0	0	0	0	0	0	0	0	0	0	0	0	0	0	0	0	0	39.58	FALSE	FALSE	FALSE	419	0.021
TSPAN5p.Trp41Cys	TSPAN5	0.02050203368408044	0.01039717196922437	0	0.051255084210201	NA	NA	NA	NA	NA	NA	0.0295533857628351	0.01919570016316345	Cys	Trp	TRUE	NA	2	0	0	0	0	2	0	0	0	0	0	0	0	0	0	0	0	0	0	0	0	0	0	0	0	0	0	0	0	0	0	0	0	0	0	0	0	0	0	0	0	0	0	0	0	0	0	0	0	0	0	0	0	0	0	0	0	0	0	0	0	0	0	0	0	0	41.02	FALSE	FALSE	FALSE	419	0.021
TSPAN8p.Leu72Met	TSPAN8	0.02050203368408044	0.01039717196922437	0	0.051255084210201	NA	NA	NA	NA	NA	NA	0.0295533857628351	0.01919570016316345	Met	Leu	FALSE	NA	2	0	0	0	0	2	0	0	0	0	0	0	0	0	0	0	0	0	0	0	0	0	0	0	0	0	0	0	0	0	0	0	0	0	0	0	0	0	0	0	0	0	0	0	0	0	0	0	0	0	0	0	0	0	0	0	0	0	0	0	0	0	0	0	0	0	41.52	FALSE	FALSE	FALSE	419	0.021
TSPYL5p.Val138Ile	TSPYL5	0.02050203368408044	0.01039717196922437	0	0.051255084210201	NA	NA	NA	NA	NA	NA	0.0295533857628351	0.01919570016316345	Ile	Val	FALSE	NA	2	0	0	0	0	2	0	0	0	0	0	0	0	0	0	0	0	0	0	0	0	0	0	0	0	0	0	0	0	0	0	0	0	0	0	0	0	0	0	0	0	0	0	0	0	0	0	0	0	0	0	0	0	0	0	0	0	0	0	0	0	0	0	0	0	0	40.63	FALSE	FALSE	FALSE	419	0.021
TSSK1Bp.Val204Met	TSSK1B	0.02050203368408044	0.01039717196922437	0	0.051255084210201	NA	NA	NA	NA	NA	NA	0.0295533857628351	0.01919570016316345	Met	Val	FALSE	NA	2	0	0	0	0	2	0	0	0	0	0	0	0	0	0	0	0	0	0	0	0	0	0	0	0	0	0	0	0	0	0	0	0	0	0	0	0	0	0	0	0	0	0	0	0	0	0	0	0	0	0	0	0	0	0	0	0	0	0	0	0	0	0	0	0	0	40.29	FALSE	FALSE	FALSE	419	0.021
TTBK2p.Arg105His	TTBK2	0.02050203368408044	0.01039717196922437	0	0.051255084210201	NA	NA	NA	NA	NA	NA	0.0295533857628351	0.01919570016316345	His	Arg	TRUE	NA	2	0	0	0	0	2	0	0	0	0	0	0	0	0	0	0	0	0	0	0	0	0	0	0	0	0	0	0	0	0	0	0	0	0	0	0	0	0	0	0	0	0	0	0	0	0	0	0	0	0	0	0	0	0	0	0	0	0	0	0	0	0	0	0	0	0	40.62	FALSE	FALSE	FALSE	419	0.021
TTC13p.Tyr718Ter	TTC13	0.02050203368408044	0.01039717196922437	0	0.051255084210201	NA	NA	NA	NA	NA	NA	0.0295533857628351	0.01919570016316345	Ter	Tyr	FALSE	NA	2	0	0	0	0	2	0	0	0	0	0	0	0	0	0	0	0	0	0	0	0	0	0	0	0	0	0	0	0	0	0	0	0	0	0	0	0	0	0	0	0	0	0	0	0	0	0	0	0	0	0	0	0	0	0	0	0	0	0	0	0	0	0	0	0	0	40	FALSE	FALSE	FALSE	419	0.021
TTC18p.Leu10Ile	TTC18	0.02050203368408044	0.01039717196922437	0	0.051255084210201	NA	NA	NA	NA	NA	NA	0.0295533857628351	0.01919570016316345	Ile	Leu	FALSE	NA	2	0	0	0	0	2	0	0	0	0	0	0	0	0	0	0	0	0	0	0	0	0	0	0	0	0	0	0	0	0	0	0	0	0	0	0	0	0	0	0	0	0	0	0	0	0	0	0	0	0	0	0	0	0	0	0	0	0	0	0	0	0	0	0	0	0	40.23	FALSE	FALSE	FALSE	419	0.021
TTC18p.Leu916Arg	TTC18	0.02050203368408044	0.01039717196922437	0	0.051255084210201	NA	NA	NA	NA	NA	NA	0.0295533857628351	0.01919570016316345	Arg	Leu	TRUE	NA	2	0	0	0	0	2	0	0	0	0	0	0	0	0	0	0	0	0	0	0	0	0	0	0	0	0	0	0	0	0	0	0	0	0	0	0	0	0	0	0	0	0	0	0	0	0	0	0	0	0	0	0	0	0	0	0	0	0	0	0	0	0	0	0	0	0	39.9	FALSE	FALSE	FALSE	419	0.021
TTC21Bp.Glu622Lys	TTC21B	0.02050203368408044	0.01039717196922437	0	0.051255084210201	NA	NA	NA	NA	NA	NA	0.0295533857628351	0.01919570016316345	Lys	Glu	TRUE	NA	2	0	0	0	0	2	0	0	0	0	0	0	0	0	0	0	0	0	0	0	0	0	0	0	0	0	0	0	0	0	0	0	0	0	0	0	0	0	0	0	0	0	0	0	0	0	0	0	0	0	0	0	0	0	0	0	0	0	0	0	0	0	0	0	0	0	40.08	FALSE	FALSE	FALSE	419	0.021
TTC22p.Arg457His	TTC22	0.02050203368408044	0.01039717196922437	0	0.051255084210201	NA	NA	NA	NA	NA	NA	0.0295533857628351	0.01919570016316345	His	Arg	TRUE	NA	2	0	0	0	0	2	0	0	0	0	0	0	0	0	0	0	0	0	0	0	0	0	0	0	0	0	0	0	0	0	0	0	0	0	0	0	0	0	0	0	0	0	0	0	0	0	0	0	0	0	0	0	0	0	0	0	0	0	0	0	0	0	0	0	0	0	40.51	FALSE	FALSE	FALSE	419	0.021
TTC30Bp.Arg220Cys	TTC30B	0.02050203368408044	0.01039717196922437	0	0.051255084210201	NA	NA	NA	NA	NA	NA	0.0295533857628351	0.01919570016316345	Cys	Arg	TRUE	NA	2	0	0	0	0	2	0	0	0	0	0	0	0	0	0	0	0	0	0	0	0	0	0	0	0	0	0	0	0	0	0	0	0	0	0	0	0	0	0	0	0	0	0	0	0	0	0	0	0	0	0	0	0	0	0	0	0	0	0	0	0	0	0	0	0	0	41.01	FALSE	FALSE	FALSE	419	0.021
TTC37p.Leu867Ser	TTC37	0.02050203368408044	0.01039717196922437	0	0.051255084210201	NA	NA	NA	NA	NA	NA	0.0295533857628351	0.01919570016316345	Ser	Leu	TRUE	NA	2	0	0	0	0	2	0	0	0	0	0	0	0	0	0	0	0	0	0	0	0	0	0	0	0	0	0	0	0	0	0	0	0	0	0	0	0	0	0	0	0	0	0	0	0	0	0	0	0	0	0	0	0	0	0	0	0	0	0	0	0	0	0	0	0	0	40.44	FALSE	FALSE	FALSE	419	0.021
TTC37p.Ser219Ala	TTC37	0.02050203368408044	0.01039717196922437	0	0.051255084210201	NA	NA	NA	NA	NA	NA	0.0295533857628351	0.01919570016316345	Ala	Ser	FALSE	NA	2	0	0	0	0	2	0	0	0	0	0	0	0	0	0	0	0	0	0	0	0	0	0	0	0	0	0	0	0	0	0	0	0	0	0	0	0	0	0	0	0	0	0	0	0	0	0	0	0	0	0	0	0	0	0	0	0	0	0	0	0	0	0	0	0	0	41.39	FALSE	FALSE	FALSE	419	0.021
TTC39Cp.Ser99Gly	TTC39C	0.02050203368408044	0.01039717196922437	0	0.051255084210201	NA	NA	NA	NA	NA	NA	0.0295533857628351	0.01919570016316345	Gly	Ser	FALSE	NA	2	0	0	0	0	2	0	0	0	0	0	0	0	0	0	0	0	0	0	0	0	0	0	0	0	0	0	0	0	0	0	0	0	0	0	0	0	0	0	0	0	0	0	0	0	0	0	0	0	0	0	0	0	0	0	0	0	0	0	0	0	0	0	0	0	0	40.1	FALSE	FALSE	FALSE	419	0.021
TTC5p.Val64Ala	TTC5	0.02050203368408044	0.01039717196922437	0	0.051255084210201	NA	NA	NA	NA	NA	NA	0.0295533857628351	0.01919570016316345	Ala	Val	FALSE	NA	2	0	0	0	0	2	0	0	0	0	0	0	0	0	0	0	0	0	0	0	0	0	0	0	0	0	0	0	0	0	0	0	0	0	0	0	0	0	0	0	0	0	0	0	0	0	0	0	0	0	0	0	0	0	0	0	0	0	0	0	0	0	0	0	0	0	42.41	FALSE	FALSE	FALSE	419	0.021
TTC7Ap.His112Asn	TTC7A	0.02050203368408044	0.01039717196922437	0	0.051255084210201	NA	NA	NA	NA	NA	NA	0.0295533857628351	0.01919570016316345	Asn	His	FALSE	NA	2	0	0	0	0	2	0	0	0	0	0	0	0	0	0	0	0	0	0	0	0	0	0	0	0	0	0	0	0	0	0	0	0	0	0	0	0	0	0	0	0	0	0	0	0	0	0	0	0	0	0	0	0	0	0	0	0	0	0	0	0	0	0	0	0	0	40.68	FALSE	FALSE	FALSE	419	0.021
TTC8p.Ala57Val	TTC8	0.02050203368408044	0.01039717196922437	0	0.051255084210201	NA	NA	NA	NA	NA	NA	0.0295533857628351	0.01919570016316345	Val	Ala	FALSE	NA	2	0	0	0	0	2	0	0	0	0	0	0	0	0	0	0	0	0	0	0	0	0	0	0	0	0	0	0	0	0	0	0	0	0	0	0	0	0	0	0	0	0	0	0	0	0	0	0	0	0	0	0	0	0	0	0	0	0	0	0	0	0	0	0	0	0	40.62	FALSE	FALSE	FALSE	419	0.021
TTLL12p.Val475Met	TTLL12	0.02050203368408044	0.01039717196922437	0	0.051255084210201	NA	NA	NA	NA	NA	NA	0.0295533857628351	0.01919570016316345	Met	Val	FALSE	NA	2	0	0	0	0	2	0	0	0	0	0	0	0	0	0	0	0	0	0	0	0	0	0	0	0	0	0	0	0	0	0	0	0	0	0	0	0	0	0	0	0	0	0	0	0	0	0	0	0	0	0	0	0	0	0	0	0	0	0	0	0	0	0	0	0	0	40.45	FALSE	FALSE	FALSE	419	0.021
TTLL4p.Arg137Cys	TTLL4	0.02050203368408044	0.01039717196922437	0	0.051255084210201	NA	NA	NA	NA	NA	NA	0.0295533857628351	0.01919570016316345	Cys	Arg	TRUE	NA	2	0	0	0	0	2	0	0	0	0	0	0	0	0	0	0	0	0	0	0	0	0	0	0	0	0	0	0	0	0	0	0	0	0	0	0	0	0	0	0	0	0	0	0	0	0	0	0	0	0	0	0	0	0	0	0	0	0	0	0	0	0	0	0	0	0	41.54	FALSE	FALSE	FALSE	419	0.021
TTLL4p.Arg788His	TTLL4	0.02050203368408044	0.01039717196922437	0	0.051255084210201	NA	NA	NA	NA	NA	NA	0.0295533857628351	0.01919570016316345	His	Arg	TRUE	NA	2	0	0	0	0	2	0	0	0	0	0	0	0	0	0	0	0	0	0	0	0	0	0	0	0	0	0	0	0	0	0	0	0	0	0	0	0	0	0	0	0	0	0	0	0	0	0	0	0	0	0	0	0	0	0	0	0	0	0	0	0	0	0	0	0	0	40.32	FALSE	FALSE	FALSE	419	0.021
TTNp.Arg34649Gln	TTN	0.02050203368408044	0.01039717196922437	0	0.051255084210201	NA	NA	NA	NA	NA	NA	0.0295533857628351	0.01919570016316345	Gln	Arg	FALSE	NA	2	0	0	0	0	2	0	0	0	0	0	0	0	0	0	0	0	0	0	0	0	0	0	0	0	0	0	0	0	0	0	0	0	0	0	0	0	0	0	0	0	0	0	0	0	0	0	0	0	0	0	0	0	0	0	0	0	0	0	0	0	0	0	0	0	0	40.72	FALSE	FALSE	FALSE	419	0.021
TTNp.Arg7364Trp	TTN	0.02050203368408044	0.01039717196922437	0	0.051255084210201	NA	NA	NA	NA	NA	NA	0.0295533857628351	0.01919570016316345	Trp	Arg	FALSE	NA	2	0	0	0	0	2	0	0	0	0	0	0	0	0	0	0	0	0	0	0	0	0	0	0	0	0	0	0	0	0	0	0	0	0	0	0	0	0	0	0	0	0	0	0	0	0	0	0	0	0	0	0	0	0	0	0	0	0	0	0	0	0	0	0	0	0	39.76	FALSE	FALSE	FALSE	419	0.021
TTNp.Pro17233Ser	TTN	0.02050203368408044	0.01039717196922437	0	0.051255084210201	NA	NA	NA	NA	NA	NA	0.0295533857628351	0.01919570016316345	Ser	Pro	TRUE	NA	2	0	0	0	0	2	0	0	0	0	0	0	0	0	0	0	0	0	0	0	0	0	0	0	0	0	0	0	0	0	0	0	0	0	0	0	0	0	0	0	0	0	0	0	0	0	0	0	0	0	0	0	0	0	0	0	0	0	0	0	0	0	0	0	0	0	39.87	FALSE	FALSE	FALSE	419	0.021
TTNp.Pro22744Ser	TTN	0.02050203368408044	0.01039717196922437	0	0.051255084210201	NA	NA	NA	NA	NA	NA	0.0295533857628351	0.01919570016316345	Ser	Pro	TRUE	NA	2	0	0	0	0	2	0	0	0	0	0	0	0	0	0	0	0	0	0	0	0	0	0	0	0	0	0	0	0	0	0	0	0	0	0	0	0	0	0	0	0	0	0	0	0	0	0	0	0	0	0	0	0	0	0	0	0	0	0	0	0	0	0	0	0	0	40.35	FALSE	FALSE	FALSE	419	0.021
TUBA3Cp.Pro298Leu	TUBA3C	0.02050203368408044	0.01039717196922437	0	0.051255084210201	NA	NA	NA	NA	NA	NA	0.0295533857628351	0.01919570016316345	Leu	Pro	FALSE	NA	2	0	0	0	0	2	0	0	0	0	0	0	0	0	0	0	0	0	0	0	0	0	0	0	0	0	0	0	0	0	0	0	0	0	0	0	0	0	0	0	0	0	0	0	0	0	0	0	0	0	0	0	0	0	0	0	0	0	0	0	0	0	0	0	0	0	40.39	FALSE	FALSE	FALSE	419	0.021
TUBA3Cp.Tyr262Ter	TUBA3C	0.02050203368408044	0.01039717196922437	0	0.051255084210201	NA	NA	NA	NA	NA	NA	0.0295533857628351	0.01919570016316345	Ter	Tyr	FALSE	NA	2	0	0	0	0	2	0	0	0	0	0	0	0	0	0	0	0	0	0	0	0	0	0	0	0	0	0	0	0	0	0	0	0	0	0	0	0	0	0	0	0	0	0	0	0	0	0	0	0	0	0	0	0	0	0	0	0	0	0	0	0	0	0	0	0	0	40.77	FALSE	FALSE	FALSE	419	0.021
TUBB4Bp.Arg306Cys	TUBB4B	0.02050203368408044	0.01039717196922437	0	0.051255084210201	NA	NA	NA	NA	NA	NA	0.0295533857628351	0.01919570016316345	Cys	Arg	TRUE	NA	2	0	0	0	0	2	0	0	0	0	0	0	0	0	0	0	0	0	0	0	0	0	0	0	0	0	0	0	0	0	0	0	0	0	0	0	0	0	0	0	0	0	0	0	0	0	0	0	0	0	0	0	0	0	0	0	0	0	0	0	0	0	0	0	0	0	39.81	FALSE	FALSE	FALSE	419	0.021
TUBB6p.Arg391Cys	TUBB6	0.02050203368408044	0.01039717196922437	0	0.051255084210201	NA	NA	NA	NA	NA	NA	0.0295533857628351	0.01919570016316345	Cys	Arg	TRUE	NA	2	0	0	0	0	2	0	0	0	0	0	0	0	0	0	0	0	0	0	0	0	0	0	0	0	0	0	0	0	0	0	0	0	0	0	0	0	0	0	0	0	0	0	0	0	0	0	0	0	0	0	0	0	0	0	0	0	0	0	0	0	0	0	0	0	0	41.26	FALSE	FALSE	FALSE	419	0.021
TUBG1p.Arg3Trp	TUBG1	0.02050203368408044	0.01039717196922437	0	0.051255084210201	NA	NA	NA	NA	NA	NA	0.0295533857628351	0.01919570016316345	Trp	Arg	FALSE	NA	2	0	0	0	0	2	0	0	0	0	0	0	0	0	0	0	0	0	0	0	0	0	0	0	0	0	0	0	0	0	0	0	0	0	0	0	0	0	0	0	0	0	0	0	0	0	0	0	0	0	0	0	0	0	0	0	0	0	0	0	0	0	0	0	0	0	40.54	FALSE	FALSE	FALSE	419	0.021
TULP2p.Arg107His	TULP2	0.02050203368408044	0.01039717196922437	0	0.051255084210201	NA	NA	NA	NA	NA	NA	0.0295533857628351	0.01919570016316345	His	Arg	TRUE	NA	2	0	0	0	0	2	0	0	0	0	0	0	0	0	0	0	0	0	0	0	0	0	0	0	0	0	0	0	0	0	0	0	0	0	0	0	0	0	0	0	0	0	0	0	0	0	0	0	0	0	0	0	0	0	0	0	0	0	0	0	0	0	0	0	0	0	41.35	FALSE	FALSE	FALSE	419	0.021
TULP4p.Gln699His	TULP4	0.02050203368408044	0.01039717196922437	0	0.051255084210201	NA	NA	NA	NA	NA	NA	0.0295533857628351	0.01919570016316345	His	Gln	TRUE	NA	2	0	0	0	0	2	0	0	0	0	0	0	0	0	0	0	0	0	0	0	0	0	0	0	0	0	0	0	0	0	0	0	0	0	0	0	0	0	0	0	0	0	0	0	0	0	0	0	0	0	0	0	0	0	0	0	0	0	0	0	0	0	0	0	0	0	39.52	FALSE	FALSE	FALSE	419	0.021
TULP4p.Pro853Ser	TULP4	0.02050203368408044	0.01039717196922437	0	0.051255084210201	NA	NA	NA	NA	NA	NA	0.0295533857628351	0.01919570016316345	Ser	Pro	TRUE	NA	2	0	0	0	0	2	0	0	0	0	0	0	0	0	0	0	0	0	0	0	0	0	0	0	0	0	0	0	0	0	0	0	0	0	0	0	0	0	0	0	0	0	0	0	0	0	0	0	0	0	0	0	0	0	0	0	0	0	0	0	0	0	0	0	0	0	39.86	FALSE	FALSE	FALSE	419	0.021
TXNDC16p.Asp683Val	TXNDC16	0.02050203368408044	0.01039717196922437	0	0.051255084210201	NA	NA	NA	NA	NA	NA	0.0295533857628351	0.01919570016316345	Val	Asp	FALSE	NA	2	0	0	0	0	2	0	0	0	0	0	0	0	0	0	0	0	0	0	0	0	0	0	0	0	0	0	0	0	0	0	0	0	0	0	0	0	0	0	0	0	0	0	0	0	0	0	0	0	0	0	0	0	0	0	0	0	0	0	0	0	0	0	0	0	0	40.43	FALSE	FALSE	FALSE	419	0.021
TYRP1p.Asn271Lys	TYRP1	0.02050203368408044	0.01039717196922437	0	0.051255084210201	NA	NA	NA	NA	NA	NA	0.0295533857628351	0.01919570016316345	Lys	Asn	TRUE	NA	2	0	0	0	0	2	0	0	0	0	0	0	0	0	0	0	0	0	0	0	0	0	0	0	0	0	0	0	0	0	0	0	0	0	0	0	0	0	0	0	0	0	0	0	0	0	0	0	0	0	0	0	0	0	0	0	0	0	0	0	0	0	0	0	0	0	40.4	FALSE	FALSE	FALSE	419	0.021
TYRP1p.Asp263Glu	TYRP1	0.02050203368408044	0.01039717196922437	0	0.051255084210201	NA	NA	NA	NA	NA	NA	0.0295533857628351	0.01919570016316345	Glu	Asp	FALSE	NA	2	0	0	0	0	2	0	0	0	0	0	0	0	0	0	0	0	0	0	0	0	0	0	0	0	0	0	0	0	0	0	0	0	0	0	0	0	0	0	0	0	0	0	0	0	0	0	0	0	0	0	0	0	0	0	0	0	0	0	0	0	0	0	0	0	0	40.78	FALSE	FALSE	FALSE	419	0.021
TYRp.Thr232Ala	TYR	0.02050203368408044	0.01039717196922437	0	0.051255084210201	NA	NA	NA	NA	NA	NA	0.0295533857628351	0.01919570016316345	Ala	Thr	FALSE	NA	2	0	0	0	0	2	0	0	0	0	0	0	0	0	0	0	0	0	0	0	0	0	0	0	0	0	0	0	0	0	0	0	0	0	0	0	0	0	0	0	0	0	0	0	0	0	0	0	0	0	0	0	0	0	0	0	0	0	0	0	0	0	0	0	0	0	40.06	FALSE	FALSE	FALSE	419	0.021
U2AF1p.Arg239Ter	U2AF1	0.02050203368408044	0.01039717196922437	0	0.051255084210201	NA	NA	NA	NA	NA	NA	0.0295533857628351	0.01919570016316345	Ter	Arg	FALSE	1	2	0	0	0	0	2	0	0	0	0	0	0	0	0	0	0	0	0	0	0	0	0	0	0	0	0	0	0	0	0	0	0	0	0	0	0	0	0	0	0	0	0	0	0	0	0	0	0	0	0	0	0	0	0	0	0	0	0	0	0	0	0	0	0	0	0	40.91	FALSE	FALSE	FALSE	419	0.021
UBAC1p.Arg191Cys	UBAC1	0.02050203368408044	0.01039717196922437	0	0.051255084210201	NA	NA	NA	NA	NA	NA	0.0295533857628351	0.01919570016316345	Cys	Arg	TRUE	NA	2	0	0	0	0	2	0	0	0	0	0	0	0	0	0	0	0	0	0	0	0	0	0	0	0	0	0	0	0	0	0	0	0	0	0	0	0	0	0	0	0	0	0	0	0	0	0	0	0	0	0	0	0	0	0	0	0	0	0	0	0	0	0	0	0	0	40.83	FALSE	FALSE	FALSE	419	0.021
UBAC1p.Val356Met	UBAC1	0.02050203368408044	0.01039717196922437	0	0.051255084210201	NA	NA	NA	NA	NA	NA	0.0295533857628351	0.01919570016316345	Met	Val	FALSE	NA	2	0	0	0	0	2	0	0	0	0	0	0	0	0	0	0	0	0	0	0	0	0	0	0	0	0	0	0	0	0	0	0	0	0	0	0	0	0	0	0	0	0	0	0	0	0	0	0	0	0	0	0	0	0	0	0	0	0	0	0	0	0	0	0	0	0	40.09	FALSE	FALSE	FALSE	419	0.021
UBAP2Lp.Thr878Ser	UBAP2L	0.02050203368408044	0.01039717196922437	0	0.051255084210201	NA	NA	NA	NA	NA	NA	0.0295533857628351	0.01919570016316345	Ser	Thr	TRUE	NA	2	0	0	0	0	2	0	0	0	0	0	0	0	0	0	0	0	0	0	0	0	0	0	0	0	0	0	0	0	0	0	0	0	0	0	0	0	0	0	0	0	0	0	0	0	0	0	0	0	0	0	0	0	0	0	0	0	0	0	0	0	0	0	0	0	0	40.96	FALSE	FALSE	FALSE	419	0.021
UBE2D1p.Val26Met	UBE2D1	0.02050203368408044	0.01039717196922437	0	0.051255084210201	NA	NA	NA	NA	NA	NA	0.0295533857628351	0.01919570016316345	Met	Val	FALSE	NA	2	0	0	0	0	2	0	0	0	0	0	0	0	0	0	0	0	0	0	0	0	0	0	0	0	0	0	0	0	0	0	0	0	0	0	0	0	0	0	0	0	0	0	0	0	0	0	0	0	0	0	0	0	0	0	0	0	0	0	0	0	0	0	0	0	0	39.92	FALSE	FALSE	FALSE	419	0.021
UBE2Ip.Asn124Asp	UBE2I	0.02050203368408044	0.01039717196922437	0	0.051255084210201	NA	NA	NA	NA	NA	NA	0.0295533857628351	0.01919570016316345	Asp	Asn	FALSE	NA	2	0	0	0	0	2	0	0	0	0	0	0	0	0	0	0	0	0	0	0	0	0	0	0	0	0	0	0	0	0	0	0	0	0	0	0	0	0	0	0	0	0	0	0	0	0	0	0	0	0	0	0	0	0	0	0	0	0	0	0	0	0	0	0	0	0	40.11	FALSE	FALSE	FALSE	419	0.021
UBE2Sp.Gly58Asp	UBE2S	0.02050203368408044	0.01039717196922437	0	0.051255084210201	NA	NA	NA	NA	NA	NA	0.0295533857628351	0.01919570016316345	Asp	Gly	FALSE	NA	2	0	0	0	0	2	0	0	0	0	0	0	0	0	0	0	0	0	0	0	0	0	0	0	0	0	0	0	0	0	0	0	0	0	0	0	0	0	0	0	0	0	0	0	0	0	0	0	0	0	0	0	0	0	0	0	0	0	0	0	0	0	0	0	0	0	40.86	FALSE	FALSE	FALSE	419	0.021
UBE3Ap.Ile759Leu	UBE3A	0.02050203368408044	0.01039717196922437	0	0.051255084210201	NA	NA	NA	NA	NA	NA	0.0295533857628351	0.01919570016316345	Leu	Ile	FALSE	NA	2	0	0	0	0	2	0	0	0	0	0	0	0	0	0	0	0	0	0	0	0	0	0	0	0	0	0	0	0	0	0	0	0	0	0	0	0	0	0	0	0	0	0	0	0	0	0	0	0	0	0	0	0	0	0	0	0	0	0	0	0	0	0	0	0	0	40.68	FALSE	FALSE	FALSE	419	0.021
UBE3Bp.Gln1005His	UBE3B	0.02050203368408044	0.01039717196922437	0	0.051255084210201	NA	NA	NA	NA	NA	NA	0.0295533857628351	0.01919570016316345	His	Gln	TRUE	NA	2	0	0	0	0	2	0	0	0	0	0	0	0	0	0	0	0	0	0	0	0	0	0	0	0	0	0	0	0	0	0	0	0	0	0	0	0	0	0	0	0	0	0	0	0	0	0	0	0	0	0	0	0	0	0	0	0	0	0	0	0	0	0	0	0	0	40.27	FALSE	FALSE	FALSE	419	0.021
UBE3Bp.Glu776Lys	UBE3B	0.02050203368408044	0.01039717196922437	0	0.051255084210201	NA	NA	NA	NA	NA	NA	0.0295533857628351	0.01919570016316345	Lys	Glu	TRUE	NA	2	0	0	0	0	2	0	0	0	0	0	0	0	0	0	0	0	0	0	0	0	0	0	0	0	0	0	0	0	0	0	0	0	0	0	0	0	0	0	0	0	0	0	0	0	0	0	0	0	0	0	0	0	0	0	0	0	0	0	0	0	0	0	0	0	0	41	FALSE	FALSE	FALSE	419	0.021
UBE3Cp.His935Asp	UBE3C	0.02050203368408044	0.01039717196922437	0	0.051255084210201	NA	NA	NA	NA	NA	NA	0.0295533857628351	0.01919570016316345	Asp	His	FALSE	NA	2	0	0	0	0	2	0	0	0	0	0	0	0	0	0	0	0	0	0	0	0	0	0	0	0	0	0	0	0	0	0	0	0	0	0	0	0	0	0	0	0	0	0	0	0	0	0	0	0	0	0	0	0	0	0	0	0	0	0	0	0	0	0	0	0	0	41.86	FALSE	FALSE	FALSE	419	0.021
UBE4Bp.Pro615Ala	UBE4B	0.02050203368408044	0.01039717196922437	0	0.051255084210201	NA	NA	NA	NA	NA	NA	0.0295533857628351	0.01919570016316345	Ala	Pro	FALSE	NA	2	0	0	0	0	2	0	0	0	0	0	0	0	0	0	0	0	0	0	0	0	0	0	0	0	0	0	0	0	0	0	0	0	0	0	0	0	0	0	0	0	0	0	0	0	0	0	0	0	0	0	0	0	0	0	0	0	0	0	0	0	0	0	0	0	0	40.73	FALSE	FALSE	FALSE	419	0.021
UBIAD1p.Val183Met	UBIAD1	0.02050203368408044	0.01039717196922437	0	0.051255084210201	NA	NA	NA	NA	NA	NA	0.0295533857628351	0.01919570016316345	Met	Val	FALSE	NA	2	0	0	0	0	2	0	0	0	0	0	0	0	0	0	0	0	0	0	0	0	0	0	0	0	0	0	0	0	0	0	0	0	0	0	0	0	0	0	0	0	0	0	0	0	0	0	0	0	0	0	0	0	0	0	0	0	0	0	0	0	0	0	0	0	0	40.84	FALSE	FALSE	FALSE	419	0.021
UBLCP1p.Asn114Tyr	UBLCP1	0.02050203368408044	0.01039717196922437	0	0.051255084210201	NA	NA	NA	NA	NA	NA	0.0295533857628351	0.01919570016316345	Tyr	Asn	TRUE	NA	2	0	0	0	0	2	0	0	0	0	0	0	0	0	0	0	0	0	0	0	0	0	0	0	0	0	0	0	0	0	0	0	0	0	0	0	0	0	0	0	0	0	0	0	0	0	0	0	0	0	0	0	0	0	0	0	0	0	0	0	0	0	0	0	0	0	40.04	FALSE	FALSE	FALSE	419	0.021
UBN2p.Ser566Arg	UBN2	0.02050203368408044	0.01039717196922437	0	0.051255084210201	NA	NA	NA	NA	NA	NA	0.0295533857628351	0.01919570016316345	Arg	Ser	TRUE	NA	2	0	0	0	0	2	0	0	0	0	0	0	0	0	0	0	0	0	0	0	0	0	0	0	0	0	0	0	0	0	0	0	0	0	0	0	0	0	0	0	0	0	0	0	0	0	0	0	0	0	0	0	0	0	0	0	0	0	0	0	0	0	0	0	0	0	41.09	FALSE	FALSE	FALSE	419	0.021
UBQLN1p.Met215Ile	UBQLN1	0.02050203368408044	0.01039717196922437	0	0.051255084210201	NA	NA	NA	NA	NA	NA	0.0295533857628351	0.01919570016316345	Ile	Met	FALSE	NA	2	0	0	0	0	2	0	0	0	0	0	0	0	0	0	0	0	0	0	0	0	0	0	0	0	0	0	0	0	0	0	0	0	0	0	0	0	0	0	0	0	0	0	0	0	0	0	0	0	0	0	0	0	0	0	0	0	0	0	0	0	0	0	0	0	0	40.85	FALSE	FALSE	FALSE	419	0.021
UBQLN3p.Leu602Ile	UBQLN3	0.02050203368408044	0.01039717196922437	0	0.051255084210201	NA	NA	NA	NA	NA	NA	0.0295533857628351	0.01919570016316345	Ile	Leu	FALSE	NA	2	0	0	0	0	2	0	0	0	0	0	0	0	0	0	0	0	0	0	0	0	0	0	0	0	0	0	0	0	0	0	0	0	0	0	0	0	0	0	0	0	0	0	0	0	0	0	0	0	0	0	0	0	0	0	0	0	0	0	0	0	0	0	0	0	0	40.23	FALSE	FALSE	FALSE	419	0.021
UBQLNLp.Val146Ala	UBQLNL	0.02050203368408044	0.01039717196922437	0	0.051255084210201	NA	NA	NA	NA	NA	NA	0.0295533857628351	0.01919570016316345	Ala	Val	FALSE	NA	2	0	0	0	0	2	0	0	0	0	0	0	0	0	0	0	0	0	0	0	0	0	0	0	0	0	0	0	0	0	0	0	0	0	0	0	0	0	0	0	0	0	0	0	0	0	0	0	0	0	0	0	0	0	0	0	0	0	0	0	0	0	0	0	0	0	40.58	FALSE	FALSE	FALSE	419	0.021
UBR4p.Ala1126Val	UBR4	0.02050203368408044	0.01039717196922437	0	0.051255084210201	NA	NA	NA	NA	NA	NA	0.0295533857628351	0.01919570016316345	Val	Ala	FALSE	NA	2	0	0	0	0	2	0	0	0	0	0	0	0	0	0	0	0	0	0	0	0	0	0	0	0	0	0	0	0	0	0	0	0	0	0	0	0	0	0	0	0	0	0	0	0	0	0	0	0	0	0	0	0	0	0	0	0	0	0	0	0	0	0	0	0	0	40.91	FALSE	FALSE	FALSE	419	0.021
UBR4p.Asp4660Tyr	UBR4	0.02050203368408044	0.01039717196922437	0	0.051255084210201	NA	NA	NA	NA	NA	NA	0.0295533857628351	0.01919570016316345	Tyr	Asp	TRUE	NA	2	0	0	0	0	2	0	0	0	0	0	0	0	0	0	0	0	0	0	0	0	0	0	0	0	0	0	0	0	0	0	0	0	0	0	0	0	0	0	0	0	0	0	0	0	0	0	0	0	0	0	0	0	0	0	0	0	0	0	0	0	0	0	0	0	0	39.97	FALSE	FALSE	FALSE	419	0.021
UBR5p.Arg1926Trp	UBR5	0.02050203368408044	0.01039717196922437	0	0.051255084210201	NA	NA	NA	NA	NA	NA	0.0295533857628351	0.01919570016316345	Trp	Arg	FALSE	1	2	0	0	0	0	2	0	0	0	0	0	0	0	0	0	0	0	0	0	0	0	0	0	0	0	0	0	0	0	0	0	0	0	0	0	0	0	0	0	0	0	0	0	0	0	0	0	0	0	0	0	0	0	0	0	0	0	0	0	0	0	0	0	0	0	0	41	FALSE	FALSE	FALSE	419	0.021
UCK1p.Lys208Arg	UCK1	0.02050203368408044	0.01039717196922437	0	0.051255084210201	NA	NA	NA	NA	NA	NA	0.0295533857628351	0.01919570016316345	Arg	Lys	TRUE	NA	2	0	0	0	0	2	0	0	0	0	0	0	0	0	0	0	0	0	0	0	0	0	0	0	0	0	0	0	0	0	0	0	0	0	0	0	0	0	0	0	0	0	0	0	0	0	0	0	0	0	0	0	0	0	0	0	0	0	0	0	0	0	0	0	0	0	40.46	FALSE	FALSE	FALSE	419	0.021
UGGT1p.Lys1499Gln	UGGT1	0.02050203368408044	0.01039717196922437	0	0.051255084210201	NA	NA	NA	NA	NA	NA	0.0295533857628351	0.01919570016316345	Gln	Lys	FALSE	NA	2	0	0	0	0	2	0	0	0	0	0	0	0	0	0	0	0	0	0	0	0	0	0	0	0	0	0	0	0	0	0	0	0	0	0	0	0	0	0	0	0	0	0	0	0	0	0	0	0	0	0	0	0	0	0	0	0	0	0	0	0	0	0	0	0	0	40.51	FALSE	FALSE	FALSE	419	0.021
UGT2A2p.Val312Met	UGT2A2	0.02050203368408044	0.01039717196922437	0	0.051255084210201	NA	NA	NA	NA	NA	NA	0.0295533857628351	0.01919570016316345	Met	Val	FALSE	NA	2	0	0	0	0	2	0	0	0	0	0	0	0	0	0	0	0	0	0	0	0	0	0	0	0	0	0	0	0	0	0	0	0	0	0	0	0	0	0	0	0	0	0	0	0	0	0	0	0	0	0	0	0	0	0	0	0	0	0	0	0	0	0	0	0	0	41.07	FALSE	FALSE	FALSE	419	0.021
UGT2B4p.Val79Ala	UGT2B4	0.02050203368408044	0.01039717196922437	0	0.051255084210201	NA	NA	NA	NA	NA	NA	0.0295533857628351	0.01919570016316345	Ala	Val	FALSE	NA	2	0	0	0	0	2	0	0	0	0	0	0	0	0	0	0	0	0	0	0	0	0	0	0	0	0	0	0	0	0	0	0	0	0	0	0	0	0	0	0	0	0	0	0	0	0	0	0	0	0	0	0	0	0	0	0	0	0	0	0	0	0	0	0	0	0	40.95	FALSE	FALSE	FALSE	419	0.021
UGT2B7p.Ile47Val	UGT2B7	0.02050203368408044	0.01039717196922437	0	0.051255084210201	NA	NA	NA	NA	NA	NA	0.0295533857628351	0.01919570016316345	Val	Ile	FALSE	NA	2	0	0	0	0	2	0	0	0	0	0	0	0	0	0	0	0	0	0	0	0	0	0	0	0	0	0	0	0	0	0	0	0	0	0	0	0	0	0	0	0	0	0	0	0	0	0	0	0	0	0	0	0	0	0	0	0	0	0	0	0	0	0	0	0	0	40.51	FALSE	FALSE	FALSE	419	0.021
UHRF1BP1Lp.Phe643Ser	UHRF1BP1L	0.02050203368408044	0.01039717196922437	0	0.051255084210201	NA	NA	NA	NA	NA	NA	0.0295533857628351	0.01919570016316345	Ser	Phe	TRUE	NA	2	0	0	0	0	2	0	0	0	0	0	0	0	0	0	0	0	0	0	0	0	0	0	0	0	0	0	0	0	0	0	0	0	0	0	0	0	0	0	0	0	0	0	0	0	0	0	0	0	0	0	0	0	0	0	0	0	0	0	0	0	0	0	0	0	0	39.64	FALSE	FALSE	FALSE	419	0.021
UHRF2p.Leu515Ile	UHRF2	0.02050203368408044	0.01039717196922437	0	0.051255084210201	NA	NA	NA	NA	NA	NA	0.0295533857628351	0.01919570016316345	Ile	Leu	FALSE	NA	2	0	0	0	0	2	0	0	0	0	0	0	0	0	0	0	0	0	0	0	0	0	0	0	0	0	0	0	0	0	0	0	0	0	0	0	0	0	0	0	0	0	0	0	0	0	0	0	0	0	0	0	0	0	0	0	0	0	0	0	0	0	0	0	0	0	40.04	FALSE	FALSE	FALSE	419	0.021
ULK1p.Val565Ile	ULK1	0.02050203368408044	0.01039717196922437	0	0.051255084210201	NA	NA	NA	NA	NA	NA	0.0295533857628351	0.01919570016316345	Ile	Val	FALSE	NA	2	0	0	0	0	2	0	0	0	0	0	0	0	0	0	0	0	0	0	0	0	0	0	0	0	0	0	0	0	0	0	0	0	0	0	0	0	0	0	0	0	0	0	0	0	0	0	0	0	0	0	0	0	0	0	0	0	0	0	0	0	0	0	0	0	0	41.1	FALSE	FALSE	FALSE	419	0.021
ULK2p.Gly796Ser	ULK2	0.02050203368408044	0.01039717196922437	0	0.051255084210201	NA	NA	NA	NA	NA	NA	0.0295533857628351	0.01919570016316345	Ser	Gly	TRUE	NA	2	0	0	0	0	2	0	0	0	0	0	0	0	0	0	0	0	0	0	0	0	0	0	0	0	0	0	0	0	0	0	0	0	0	0	0	0	0	0	0	0	0	0	0	0	0	0	0	0	0	0	0	0	0	0	0	0	0	0	0	0	0	0	0	0	0	40.16	FALSE	FALSE	FALSE	419	0.021
ULK3p.Ala385Ser	ULK3	0.02050203368408044	0.01039717196922437	0	0.051255084210201	NA	NA	NA	NA	NA	NA	0.0295533857628351	0.01919570016316345	Ser	Ala	TRUE	NA	2	0	0	0	0	2	0	0	0	0	0	0	0	0	0	0	0	0	0	0	0	0	0	0	0	0	0	0	0	0	0	0	0	0	0	0	0	0	0	0	0	0	0	0	0	0	0	0	0	0	0	0	0	0	0	0	0	0	0	0	0	0	0	0	0	0	40.78	FALSE	FALSE	FALSE	419	0.021
ULK4p.Pro1001Ala	ULK4	0.02050203368408044	0.01039717196922437	0	0.051255084210201	NA	NA	NA	NA	NA	NA	0.0295533857628351	0.01919570016316345	Ala	Pro	FALSE	NA	2	0	0	0	0	2	0	0	0	0	0	0	0	0	0	0	0	0	0	0	0	0	0	0	0	0	0	0	0	0	0	0	0	0	0	0	0	0	0	0	0	0	0	0	0	0	0	0	0	0	0	0	0	0	0	0	0	0	0	0	0	0	0	0	0	0	40.56	FALSE	FALSE	FALSE	419	0.021
ULK4p.Tyr994His	ULK4	0.02050203368408044	0.01039717196922437	0	0.051255084210201	NA	NA	NA	NA	NA	NA	0.0295533857628351	0.01919570016316345	His	Tyr	TRUE	NA	2	0	0	0	0	2	0	0	0	0	0	0	0	0	0	0	0	0	0	0	0	0	0	0	0	0	0	0	0	0	0	0	0	0	0	0	0	0	0	0	0	0	0	0	0	0	0	0	0	0	0	0	0	0	0	0	0	0	0	0	0	0	0	0	0	0	40.32	FALSE	FALSE	FALSE	419	0.021
UNC13Ap.Thr526Met	UNC13A	0.02050203368408044	0.01039717196922437	0	0.051255084210201	NA	NA	NA	NA	NA	NA	0.0295533857628351	0.01919570016316345	Met	Thr	FALSE	NA	2	0	0	0	0	2	0	0	0	0	0	0	0	0	0	0	0	0	0	0	0	0	0	0	0	0	0	0	0	0	0	0	0	0	0	0	0	0	0	0	0	0	0	0	0	0	0	0	0	0	0	0	0	0	0	0	0	0	0	0	0	0	0	0	0	0	41.27	FALSE	FALSE	FALSE	419	0.021
UNC13Bp.Ala1358Thr	UNC13B	0.02050203368408044	0.01039717196922437	0	0.051255084210201	NA	NA	NA	NA	NA	NA	0.0295533857628351	0.01919570016316345	Thr	Ala	TRUE	NA	2	0	0	0	0	2	0	0	0	0	0	0	0	0	0	0	0	0	0	0	0	0	0	0	0	0	0	0	0	0	0	0	0	0	0	0	0	0	0	0	0	0	0	0	0	0	0	0	0	0	0	0	0	0	0	0	0	0	0	0	0	0	0	0	0	0	40.9	FALSE	FALSE	FALSE	419	0.021
UNC13Bp.Ala485Thr	UNC13B	0.02050203368408044	0.01039717196922437	0	0.051255084210201	NA	NA	NA	NA	NA	NA	0.0295533857628351	0.01919570016316345	Thr	Ala	TRUE	NA	2	0	0	0	0	2	0	0	0	0	0	0	0	0	0	0	0	0	0	0	0	0	0	0	0	0	0	0	0	0	0	0	0	0	0	0	0	0	0	0	0	0	0	0	0	0	0	0	0	0	0	0	0	0	0	0	0	0	0	0	0	0	0	0	0	0	40.13	FALSE	FALSE	FALSE	419	0.021
UNC13Dp.Arg293His	UNC13D	0.02050203368408044	0.01039717196922437	0	0.051255084210201	NA	NA	NA	NA	NA	NA	0.0295533857628351	0.01919570016316345	His	Arg	TRUE	NA	2	0	0	0	0	2	0	0	0	0	0	0	0	0	0	0	0	0	0	0	0	0	0	0	0	0	0	0	0	0	0	0	0	0	0	0	0	0	0	0	0	0	0	0	0	0	0	0	0	0	0	0	0	0	0	0	0	0	0	0	0	0	0	0	0	0	41.17	FALSE	FALSE	FALSE	419	0.021
UNC45Bp.Asp817Asn	UNC45B	0.02050203368408044	0.01039717196922437	0	0.051255084210201	NA	NA	NA	NA	NA	NA	0.0295533857628351	0.01919570016316345	Asn	Asp	FALSE	NA	2	0	0	0	0	2	0	0	0	0	0	0	0	0	0	0	0	0	0	0	0	0	0	0	0	0	0	0	0	0	0	0	0	0	0	0	0	0	0	0	0	0	0	0	0	0	0	0	0	0	0	0	0	0	0	0	0	0	0	0	0	0	0	0	0	0	40.64	FALSE	FALSE	FALSE	419	0.021
UNC5Ap.Arg534Cys	UNC5A	0.02050203368408044	0.01039717196922437	0	0.051255084210201	NA	NA	NA	NA	NA	NA	0.0295533857628351	0.01919570016316345	Cys	Arg	TRUE	NA	2	0	0	0	0	2	0	0	0	0	0	0	0	0	0	0	0	0	0	0	0	0	0	0	0	0	0	0	0	0	0	0	0	0	0	0	0	0	0	0	0	0	0	0	0	0	0	0	0	0	0	0	0	0	0	0	0	0	0	0	0	0	0	0	0	0	39.96	FALSE	FALSE	FALSE	419	0.021
UNC5Ap.Trp81Leu	UNC5A	0.02050203368408044	0.01039717196922437	0	0.051255084210201	NA	NA	NA	NA	NA	NA	0.0295533857628351	0.01919570016316345	Leu	Trp	FALSE	NA	2	0	0	0	0	2	0	0	0	0	0	0	0	0	0	0	0	0	0	0	0	0	0	0	0	0	0	0	0	0	0	0	0	0	0	0	0	0	0	0	0	0	0	0	0	0	0	0	0	0	0	0	0	0	0	0	0	0	0	0	0	0	0	0	0	0	41.01	FALSE	FALSE	FALSE	419	0.021
UNC5CLp.Gly121Ser	UNC5CL	0.02050203368408044	0.01039717196922437	0	0.051255084210201	NA	NA	NA	NA	NA	NA	0.0295533857628351	0.01919570016316345	Ser	Gly	TRUE	NA	2	0	0	0	0	2	0	0	0	0	0	0	0	0	0	0	0	0	0	0	0	0	0	0	0	0	0	0	0	0	0	0	0	0	0	0	0	0	0	0	0	0	0	0	0	0	0	0	0	0	0	0	0	0	0	0	0	0	0	0	0	0	0	0	0	0	40.78	FALSE	FALSE	FALSE	419	0.021
UNKp.Pro7Leu	UNK	0.02050203368408044	0.01039717196922437	0	0.051255084210201	NA	NA	NA	NA	NA	NA	0.0295533857628351	0.01919570016316345	Leu	Pro	FALSE	NA	2	0	0	0	0	2	0	0	0	0	0	0	0	0	0	0	0	0	0	0	0	0	0	0	0	0	0	0	0	0	0	0	0	0	0	0	0	0	0	0	0	0	0	0	0	0	0	0	0	0	0	0	0	0	0	0	0	0	0	0	0	0	0	0	0	0	39.77	FALSE	FALSE	FALSE	419	0.021
UPB1p.Cys116Ser	UPB1	0.02050203368408044	0.01039717196922437	0	0.051255084210201	NA	NA	NA	NA	NA	NA	0.0295533857628351	0.01919570016316345	Ser	Cys	TRUE	NA	2	0	0	0	0	2	0	0	0	0	0	0	0	0	0	0	0	0	0	0	0	0	0	0	0	0	0	0	0	0	0	0	0	0	0	0	0	0	0	0	0	0	0	0	0	0	0	0	0	0	0	0	0	0	0	0	0	0	0	0	0	0	0	0	0	0	41.09	FALSE	FALSE	FALSE	419	0.021
UPP1p.Arg245His	UPP1	0.02050203368408044	0.01039717196922437	0	0.051255084210201	NA	NA	NA	NA	NA	NA	0.0295533857628351	0.01919570016316345	His	Arg	TRUE	NA	2	0	0	0	0	2	0	0	0	0	0	0	0	0	0	0	0	0	0	0	0	0	0	0	0	0	0	0	0	0	0	0	0	0	0	0	0	0	0	0	0	0	0	0	0	0	0	0	0	0	0	0	0	0	0	0	0	0	0	0	0	0	0	0	0	0	40.54	FALSE	FALSE	FALSE	419	0.021
UPRTp.Glu192Lys	UPRT	0.02050203368408044	0.01039717196922437	0	0.051255084210201	NA	NA	NA	NA	NA	NA	0.0295533857628351	0.01919570016316345	Lys	Glu	TRUE	NA	2	0	0	0	0	2	0	0	0	0	0	0	0	0	0	0	0	0	0	0	0	0	0	0	0	0	0	0	0	0	0	0	0	0	0	0	0	0	0	0	0	0	0	0	0	0	0	0	0	0	0	0	0	0	0	0	0	0	0	0	0	0	0	0	0	0	40.82	FALSE	FALSE	FALSE	419	0.021
UQCR11p.Asn49Ser	UQCR11	0.02050203368408044	0.01039717196922437	0	0.051255084210201	NA	NA	NA	NA	NA	NA	0.0295533857628351	0.01919570016316345	Ser	Asn	TRUE	NA	2	0	0	0	0	2	0	0	0	0	0	0	0	0	0	0	0	0	0	0	0	0	0	0	0	0	0	0	0	0	0	0	0	0	0	0	0	0	0	0	0	0	0	0	0	0	0	0	0	0	0	0	0	0	0	0	0	0	0	0	0	0	0	0	0	0	39.14	FALSE	FALSE	FALSE	419	0.021
UQCRC1p.Arg422His	UQCRC1	0.02050203368408044	0.01039717196922437	0	0.051255084210201	NA	NA	NA	NA	NA	NA	0.0295533857628351	0.01919570016316345	His	Arg	TRUE	NA	2	0	0	0	0	2	0	0	0	0	0	0	0	0	0	0	0	0	0	0	0	0	0	0	0	0	0	0	0	0	0	0	0	0	0	0	0	0	0	0	0	0	0	0	0	0	0	0	0	0	0	0	0	0	0	0	0	0	0	0	0	0	0	0	0	0	41.53	FALSE	FALSE	FALSE	419	0.021
USH1Gp.Gly311Ser	USH1G	0.02050203368408044	0.01039717196922437	0	0.051255084210201	NA	NA	NA	NA	NA	NA	0.0295533857628351	0.01919570016316345	Ser	Gly	TRUE	NA	2	0	0	0	0	2	0	0	0	0	0	0	0	0	0	0	0	0	0	0	0	0	0	0	0	0	0	0	0	0	0	0	0	0	0	0	0	0	0	0	0	0	0	0	0	0	0	0	0	0	0	0	0	0	0	0	0	0	0	0	0	0	0	0	0	0	41.17	FALSE	FALSE	FALSE	419	0.021
USH2Ap.Gln2862Ter	USH2A	0.02050203368408044	0.01039717196922437	0	0.051255084210201	NA	NA	NA	NA	NA	NA	0.0295533857628351	0.01919570016316345	Ter	Gln	FALSE	NA	2	0	0	0	0	2	0	0	0	0	0	0	0	0	0	0	0	0	0	0	0	0	0	0	0	0	0	0	0	0	0	0	0	0	0	0	0	0	0	0	0	0	0	0	0	0	0	0	0	0	0	0	0	0	0	0	0	0	0	0	0	0	0	0	0	0	41.38	FALSE	FALSE	FALSE	419	0.021
USH2Ap.Ile4073Thr	USH2A	0.02050203368408044	0.01039717196922437	0	0.051255084210201	NA	NA	NA	NA	NA	NA	0.0295533857628351	0.01919570016316345	Thr	Ile	TRUE	NA	2	0	0	0	0	2	0	0	0	0	0	0	0	0	0	0	0	0	0	0	0	0	0	0	0	0	0	0	0	0	0	0	0	0	0	0	0	0	0	0	0	0	0	0	0	0	0	0	0	0	0	0	0	0	0	0	0	0	0	0	0	0	0	0	0	0	40.49	FALSE	FALSE	FALSE	419	0.021
USH2Ap.Pro4851His	USH2A	0.02050203368408044	0.01039717196922437	0	0.051255084210201	NA	NA	NA	NA	NA	NA	0.0295533857628351	0.01919570016316345	His	Pro	TRUE	NA	2	0	0	0	0	2	0	0	0	0	0	0	0	0	0	0	0	0	0	0	0	0	0	0	0	0	0	0	0	0	0	0	0	0	0	0	0	0	0	0	0	0	0	0	0	0	0	0	0	0	0	0	0	0	0	0	0	0	0	0	0	0	0	0	0	0	40.89	FALSE	FALSE	FALSE	419	0.021
USH2Ap.Thr1462Ser	USH2A	0.02050203368408044	0.01039717196922437	0	0.051255084210201	NA	NA	NA	NA	NA	NA	0.0295533857628351	0.01919570016316345	Ser	Thr	TRUE	NA	2	0	0	0	0	2	0	0	0	0	0	0	0	0	0	0	0	0	0	0	0	0	0	0	0	0	0	0	0	0	0	0	0	0	0	0	0	0	0	0	0	0	0	0	0	0	0	0	0	0	0	0	0	0	0	0	0	0	0	0	0	0	0	0	0	0	41.17	FALSE	FALSE	FALSE	419	0.021
USH2Ap.Thr2619Ile	USH2A	0.02050203368408044	0.01039717196922437	0	0.051255084210201	NA	NA	NA	NA	NA	NA	0.0295533857628351	0.01919570016316345	Ile	Thr	FALSE	NA	2	0	0	0	0	2	0	0	0	0	0	0	0	0	0	0	0	0	0	0	0	0	0	0	0	0	0	0	0	0	0	0	0	0	0	0	0	0	0	0	0	0	0	0	0	0	0	0	0	0	0	0	0	0	0	0	0	0	0	0	0	0	0	0	0	0	41.18	FALSE	FALSE	FALSE	419	0.021
USP13p.Glu684Asp	USP13	0.02050203368408044	0.01039717196922437	0	0.051255084210201	NA	NA	NA	NA	NA	NA	0.0295533857628351	0.01919570016316345	Asp	Glu	FALSE	NA	2	0	0	0	0	2	0	0	0	0	0	0	0	0	0	0	0	0	0	0	0	0	0	0	0	0	0	0	0	0	0	0	0	0	0	0	0	0	0	0	0	0	0	0	0	0	0	0	0	0	0	0	0	0	0	0	0	0	0	0	0	0	0	0	0	0	40.97	FALSE	FALSE	FALSE	419	0.021
USP14p.Lys375Thr	USP14	0.02050203368408044	0.01039717196922437	0	0.051255084210201	NA	NA	NA	NA	NA	NA	0.0295533857628351	0.01919570016316345	Thr	Lys	TRUE	NA	2	0	0	0	0	2	0	0	0	0	0	0	0	0	0	0	0	0	0	0	0	0	0	0	0	0	0	0	0	0	0	0	0	0	0	0	0	0	0	0	0	0	0	0	0	0	0	0	0	0	0	0	0	0	0	0	0	0	0	0	0	0	0	0	0	0	39.88	FALSE	FALSE	FALSE	419	0.021
USP17L2p.Asn462Asp	USP17L2	0.02050203368408044	0.01039717196922437	0	0.051255084210201	NA	NA	NA	NA	NA	NA	0.0295533857628351	0.01919570016316345	Asp	Asn	FALSE	NA	2	0	0	0	0	2	0	0	0	0	0	0	0	0	0	0	0	0	0	0	0	0	0	0	0	0	0	0	0	0	0	0	0	0	0	0	0	0	0	0	0	0	0	0	0	0	0	0	0	0	0	0	0	0	0	0	0	0	0	0	0	0	0	0	0	0	41	FALSE	FALSE	FALSE	419	0.021
USP26p.Asp392His	USP26	0.02050203368408044	0.01039717196922437	0	0.051255084210201	NA	NA	NA	NA	NA	NA	0.0295533857628351	0.01919570016316345	His	Asp	TRUE	NA	2	0	0	0	0	2	0	0	0	0	0	0	0	0	0	0	0	0	0	0	0	0	0	0	0	0	0	0	0	0	0	0	0	0	0	0	0	0	0	0	0	0	0	0	0	0	0	0	0	0	0	0	0	0	0	0	0	0	0	0	0	0	0	0	0	0	41.16	FALSE	FALSE	FALSE	419	0.021
USP26p.Gln107His	USP26	0.02050203368408044	0.01039717196922437	0	0.051255084210201	NA	NA	NA	NA	NA	NA	0.0295533857628351	0.01919570016316345	His	Gln	TRUE	NA	2	0	0	0	0	2	0	0	0	0	0	0	0	0	0	0	0	0	0	0	0	0	0	0	0	0	0	0	0	0	0	0	0	0	0	0	0	0	0	0	0	0	0	0	0	0	0	0	0	0	0	0	0	0	0	0	0	0	0	0	0	0	0	0	0	0	41.24	FALSE	FALSE	FALSE	419	0.021
USP28p.His96Arg	USP28	0.02050203368408044	0.01039717196922437	0	0.051255084210201	NA	NA	NA	NA	NA	NA	0.0295533857628351	0.01919570016316345	Arg	His	TRUE	NA	2	0	0	0	0	2	0	0	0	0	0	0	0	0	0	0	0	0	0	0	0	0	0	0	0	0	0	0	0	0	0	0	0	0	0	0	0	0	0	0	0	0	0	0	0	0	0	0	0	0	0	0	0	0	0	0	0	0	0	0	0	0	0	0	0	0	40.13	FALSE	FALSE	FALSE	419	0.021
USP28p.Trp888Cys	USP28	0.02050203368408044	0.01039717196922437	0	0.051255084210201	NA	NA	NA	NA	NA	NA	0.0295533857628351	0.01919570016316345	Cys	Trp	TRUE	NA	2	0	0	0	0	2	0	0	0	0	0	0	0	0	0	0	0	0	0	0	0	0	0	0	0	0	0	0	0	0	0	0	0	0	0	0	0	0	0	0	0	0	0	0	0	0	0	0	0	0	0	0	0	0	0	0	0	0	0	0	0	0	0	0	0	0	40.7	FALSE	FALSE	FALSE	419	0.021
USP28p.Val900Leu	USP28	0.02050203368408044	0.01039717196922437	0	0.051255084210201	NA	NA	NA	NA	NA	NA	0.0295533857628351	0.01919570016316345	Leu	Val	FALSE	NA	2	0	0	0	0	2	0	0	0	0	0	0	0	0	0	0	0	0	0	0	0	0	0	0	0	0	0	0	0	0	0	0	0	0	0	0	0	0	0	0	0	0	0	0	0	0	0	0	0	0	0	0	0	0	0	0	0	0	0	0	0	0	0	0	0	0	40.55	FALSE	FALSE	FALSE	419	0.021
USP34p.Arg1107Ile	USP34	0.02050203368408044	0.01039717196922437	0	0.051255084210201	NA	NA	NA	NA	NA	NA	0.0295533857628351	0.01919570016316345	Ile	Arg	FALSE	NA	2	0	0	0	0	2	0	0	0	0	0	0	0	0	0	0	0	0	0	0	0	0	0	0	0	0	0	0	0	0	0	0	0	0	0	0	0	0	0	0	0	0	0	0	0	0	0	0	0	0	0	0	0	0	0	0	0	0	0	0	0	0	0	0	0	0	41.53	FALSE	FALSE	FALSE	419	0.021
USP34p.Ile2317Val	USP34	0.02050203368408044	0.01039717196922437	0	0.051255084210201	NA	NA	NA	NA	NA	NA	0.0295533857628351	0.01919570016316345	Val	Ile	FALSE	NA	2	0	0	0	0	2	0	0	0	0	0	0	0	0	0	0	0	0	0	0	0	0	0	0	0	0	0	0	0	0	0	0	0	0	0	0	0	0	0	0	0	0	0	0	0	0	0	0	0	0	0	0	0	0	0	0	0	0	0	0	0	0	0	0	0	0	41.65	FALSE	FALSE	FALSE	419	0.021
USP34p.Pro2597Leu	USP34	0.02050203368408044	0.01039717196922437	0	0.051255084210201	NA	NA	NA	NA	NA	NA	0.0295533857628351	0.01919570016316345	Leu	Pro	FALSE	NA	2	0	0	0	0	2	0	0	0	0	0	0	0	0	0	0	0	0	0	0	0	0	0	0	0	0	0	0	0	0	0	0	0	0	0	0	0	0	0	0	0	0	0	0	0	0	0	0	0	0	0	0	0	0	0	0	0	0	0	0	0	0	0	0	0	0	41.29	FALSE	FALSE	FALSE	419	0.021
USP36p.Thr1065Ile	USP36	0.02050203368408044	0.01039717196922437	0	0.051255084210201	NA	NA	NA	NA	NA	NA	0.0295533857628351	0.01919570016316345	Ile	Thr	FALSE	NA	2	0	0	0	0	2	0	0	0	0	0	0	0	0	0	0	0	0	0	0	0	0	0	0	0	0	0	0	0	0	0	0	0	0	0	0	0	0	0	0	0	0	0	0	0	0	0	0	0	0	0	0	0	0	0	0	0	0	0	0	0	0	0	0	0	0	40.75	FALSE	FALSE	FALSE	419	0.021
USP36p.Thr1111Ser	USP36	0.02050203368408044	0.01039717196922437	0	0.051255084210201	NA	NA	NA	NA	NA	NA	0.0295533857628351	0.01919570016316345	Ser	Thr	TRUE	NA	2	0	0	0	0	2	0	0	0	0	0	0	0	0	0	0	0	0	0	0	0	0	0	0	0	0	0	0	0	0	0	0	0	0	0	0	0	0	0	0	0	0	0	0	0	0	0	0	0	0	0	0	0	0	0	0	0	0	0	0	0	0	0	0	0	0	40.72	FALSE	FALSE	FALSE	419	0.021
USP44p.Glu252Lys	USP44	0.02050203368408044	0.01039717196922437	0	0.051255084210201	NA	NA	NA	NA	NA	NA	0.0295533857628351	0.01919570016316345	Lys	Glu	TRUE	2	2	0	0	0	0	2	0	0	0	0	0	0	0	0	0	0	0	0	0	0	0	0	0	0	0	0	0	0	0	0	0	0	0	0	0	0	0	0	0	0	0	0	0	0	0	0	0	0	0	0	0	0	0	0	0	0	0	0	0	0	0	0	0	0	0	0	41.54	FALSE	FALSE	FALSE	419	0.021
USP44p.Lys656Glu	USP44	0.02050203368408044	0.01039717196922437	0	0.051255084210201	NA	NA	NA	NA	NA	NA	0.0295533857628351	0.01919570016316345	Glu	Lys	FALSE	2	2	0	0	0	0	2	0	0	0	0	0	0	0	0	0	0	0	0	0	0	0	0	0	0	0	0	0	0	0	0	0	0	0	0	0	0	0	0	0	0	0	0	0	0	0	0	0	0	0	0	0	0	0	0	0	0	0	0	0	0	0	0	0	0	0	0	40.43	FALSE	FALSE	FALSE	419	0.021
USP53p.Ala27Thr	USP53	0.02050203368408044	0.01039717196922437	0	0.051255084210201	NA	NA	NA	NA	NA	NA	0.0295533857628351	0.01919570016316345	Thr	Ala	TRUE	NA	2	0	0	0	0	2	0	0	0	0	0	0	0	0	0	0	0	0	0	0	0	0	0	0	0	0	0	0	0	0	0	0	0	0	0	0	0	0	0	0	0	0	0	0	0	0	0	0	0	0	0	0	0	0	0	0	0	0	0	0	0	0	0	0	0	0	40.03	FALSE	FALSE	FALSE	419	0.021
USP53p.His785Arg	USP53	0.02050203368408044	0.01039717196922437	0	0.051255084210201	NA	NA	NA	NA	NA	NA	0.0295533857628351	0.01919570016316345	Arg	His	TRUE	NA	2	0	0	0	0	2	0	0	0	0	0	0	0	0	0	0	0	0	0	0	0	0	0	0	0	0	0	0	0	0	0	0	0	0	0	0	0	0	0	0	0	0	0	0	0	0	0	0	0	0	0	0	0	0	0	0	0	0	0	0	0	0	0	0	0	0	40.86	FALSE	FALSE	FALSE	419	0.021
USP7p.Arg325Cys	USP7	0.02050203368408044	0.01039717196922437	0	0.051255084210201	NA	NA	NA	NA	NA	NA	0.0295533857628351	0.01919570016316345	Cys	Arg	TRUE	NA	2	0	0	0	0	2	0	0	0	0	0	0	0	0	0	0	0	0	0	0	0	0	0	0	0	0	0	0	0	0	0	0	0	0	0	0	0	0	0	0	0	0	0	0	0	0	0	0	0	0	0	0	0	0	0	0	0	0	0	0	0	0	0	0	0	0	40.66	FALSE	FALSE	FALSE	419	0.021
USP9Xp.Leu570Val	USP9X	0.02050203368408044	0.01039717196922437	0	0.051255084210201	NA	NA	NA	NA	NA	NA	0.0295533857628351	0.01919570016316345	Val	Leu	FALSE	2	2	0	0	0	0	2	0	0	0	0	0	0	0	0	0	0	0	0	0	0	0	0	0	0	0	0	0	0	0	0	0	0	0	0	0	0	0	0	0	0	0	0	0	0	0	0	0	0	0	0	0	0	0	0	0	0	0	0	0	0	0	0	0	0	0	0	41.15	FALSE	FALSE	FALSE	419	0.021
USPL1p.Ile592Thr	USPL1	0.02050203368408044	0.01039717196922437	0	0.051255084210201	NA	NA	NA	NA	NA	NA	0.0295533857628351	0.01919570016316345	Thr	Ile	TRUE	NA	2	0	0	0	0	2	0	0	0	0	0	0	0	0	0	0	0	0	0	0	0	0	0	0	0	0	0	0	0	0	0	0	0	0	0	0	0	0	0	0	0	0	0	0	0	0	0	0	0	0	0	0	0	0	0	0	0	0	0	0	0	0	0	0	0	0	41.18	FALSE	FALSE	FALSE	419	0.021
UTP20p.Glu1062Ter	UTP20	0.02050203368408044	0.01039717196922437	0	0.051255084210201	NA	NA	NA	NA	NA	NA	0.0295533857628351	0.01919570016316345	Ter	Glu	FALSE	NA	2	0	0	0	0	2	0	0	0	0	0	0	0	0	0	0	0	0	0	0	0	0	0	0	0	0	0	0	0	0	0	0	0	0	0	0	0	0	0	0	0	0	0	0	0	0	0	0	0	0	0	0	0	0	0	0	0	0	0	0	0	0	0	0	0	0	39.98	FALSE	FALSE	FALSE	419	0.021
UTP20p.Tyr759Ter	UTP20	0.02050203368408044	0.01039717196922437	0	0.051255084210201	NA	NA	NA	NA	NA	NA	0.0295533857628351	0.01919570016316345	Ter	Tyr	FALSE	NA	2	0	0	0	0	2	0	0	0	0	0	0	0	0	0	0	0	0	0	0	0	0	0	0	0	0	0	0	0	0	0	0	0	0	0	0	0	0	0	0	0	0	0	0	0	0	0	0	0	0	0	0	0	0	0	0	0	0	0	0	0	0	0	0	0	0	40.32	FALSE	FALSE	FALSE	419	0.021
UTP3p.Gln166His	UTP3	0.02050203368408044	0.01039717196922437	0	0.051255084210201	NA	NA	NA	NA	NA	NA	0.0295533857628351	0.01919570016316345	His	Gln	TRUE	NA	2	0	0	0	0	2	0	0	0	0	0	0	0	0	0	0	0	0	0	0	0	0	0	0	0	0	0	0	0	0	0	0	0	0	0	0	0	0	0	0	0	0	0	0	0	0	0	0	0	0	0	0	0	0	0	0	0	0	0	0	0	0	0	0	0	0	40.88	FALSE	FALSE	FALSE	419	0.021
UTP6p.Ile88Val	UTP6	0.02050203368408044	0.01039717196922437	0	0.051255084210201	NA	NA	NA	NA	NA	NA	0.0295533857628351	0.01919570016316345	Val	Ile	FALSE	NA	2	0	0	0	0	2	0	0	0	0	0	0	0	0	0	0	0	0	0	0	0	0	0	0	0	0	0	0	0	0	0	0	0	0	0	0	0	0	0	0	0	0	0	0	0	0	0	0	0	0	0	0	0	0	0	0	0	0	0	0	0	0	0	0	0	0	39.94	FALSE	FALSE	FALSE	419	0.021
UTRNp.Met3113Val	UTRN	0.02050203368408044	0.01039717196922437	0	0.051255084210201	NA	NA	NA	NA	NA	NA	0.0295533857628351	0.01919570016316345	Val	Met	FALSE	NA	2	0	0	0	0	2	0	0	0	0	0	0	0	0	0	0	0	0	0	0	0	0	0	0	0	0	0	0	0	0	0	0	0	0	0	0	0	0	0	0	0	0	0	0	0	0	0	0	0	0	0	0	0	0	0	0	0	0	0	0	0	0	0	0	0	0	39.8	FALSE	FALSE	FALSE	419	0.021
UTS2Rp.Ala217Thr	UTS2R	0.02050203368408044	0.01039717196922437	0	0.051255084210201	NA	NA	NA	NA	NA	NA	0.0295533857628351	0.01919570016316345	Thr	Ala	TRUE	NA	2	0	0	0	0	2	0	0	0	0	0	0	0	0	0	0	0	0	0	0	0	0	0	0	0	0	0	0	0	0	0	0	0	0	0	0	0	0	0	0	0	0	0	0	0	0	0	0	0	0	0	0	0	0	0	0	0	0	0	0	0	0	0	0	0	0	40.91	FALSE	FALSE	FALSE	419	0.021
UVRAGp.Arg408Lys	UVRAG	0.02050203368408044	0.01039717196922437	0	0.051255084210201	NA	NA	NA	NA	NA	NA	0.0295533857628351	0.01919570016316345	Lys	Arg	TRUE	NA	2	0	0	0	0	2	0	0	0	0	0	0	0	0	0	0	0	0	0	0	0	0	0	0	0	0	0	0	0	0	0	0	0	0	0	0	0	0	0	0	0	0	0	0	0	0	0	0	0	0	0	0	0	0	0	0	0	0	0	0	0	0	0	0	0	0	40.42	FALSE	FALSE	FALSE	419	0.021
UVRAGp.Gly276Arg	UVRAG	0.02050203368408044	0.01039717196922437	0	0.051255084210201	NA	NA	NA	NA	NA	NA	0.0295533857628351	0.01919570016316345	Arg	Gly	TRUE	NA	2	0	0	0	0	2	0	0	0	0	0	0	0	0	0	0	0	0	0	0	0	0	0	0	0	0	0	0	0	0	0	0	0	0	0	0	0	0	0	0	0	0	0	0	0	0	0	0	0	0	0	0	0	0	0	0	0	0	0	0	0	0	0	0	0	0	40.18	FALSE	FALSE	FALSE	419	0.021
VARSp.Arg988His	VARS	0.02050203368408044	0.01039717196922437	0	0.051255084210201	NA	NA	NA	NA	NA	NA	0.0295533857628351	0.01919570016316345	His	Arg	TRUE	NA	2	0	0	0	0	2	0	0	0	0	0	0	0	0	0	0	0	0	0	0	0	0	0	0	0	0	0	0	0	0	0	0	0	0	0	0	0	0	0	0	0	0	0	0	0	0	0	0	0	0	0	0	0	0	0	0	0	0	0	0	0	0	0	0	0	0	40.6	FALSE	FALSE	FALSE	419	0.021
VCANp.Asp1710His	VCAN	0.02050203368408044	0.01039717196922437	0	0.051255084210201	NA	NA	NA	NA	NA	NA	0.0295533857628351	0.01919570016316345	His	Asp	TRUE	NA	2	0	0	0	0	2	0	0	0	0	0	0	0	0	0	0	0	0	0	0	0	0	0	0	0	0	0	0	0	0	0	0	0	0	0	0	0	0	0	0	0	0	0	0	0	0	0	0	0	0	0	0	0	0	0	0	0	0	0	0	0	0	0	0	0	0	41.27	FALSE	FALSE	FALSE	419	0.021
VCLp.Arg1107Trp	VCL	0.02050203368408044	0.01039717196922437	0	0.051255084210201	NA	NA	NA	NA	NA	NA	0.0295533857628351	0.01919570016316345	Trp	Arg	FALSE	NA	2	0	0	0	0	2	0	0	0	0	0	0	0	0	0	0	0	0	0	0	0	0	0	0	0	0	0	0	0	0	0	0	0	0	0	0	0	0	0	0	0	0	0	0	0	0	0	0	0	0	0	0	0	0	0	0	0	0	0	0	0	0	0	0	0	0	41.53	FALSE	FALSE	FALSE	419	0.021
VILLp.Val625Leu	VILL	0.02050203368408044	0.01039717196922437	0	0.051255084210201	NA	NA	NA	NA	NA	NA	0.0295533857628351	0.01919570016316345	Leu	Val	FALSE	NA	2	0	0	0	0	2	0	0	0	0	0	0	0	0	0	0	0	0	0	0	0	0	0	0	0	0	0	0	0	0	0	0	0	0	0	0	0	0	0	0	0	0	0	0	0	0	0	0	0	0	0	0	0	0	0	0	0	0	0	0	0	0	0	0	0	0	41.63	FALSE	FALSE	FALSE	419	0.021
VIMp.Arg170Cys	VIM	0.02050203368408044	0.01039717196922437	0	0.051255084210201	NA	NA	NA	NA	NA	NA	0.0295533857628351	0.01919570016316345	Cys	Arg	TRUE	NA	2	0	0	0	0	2	0	0	0	0	0	0	0	0	0	0	0	0	0	0	0	0	0	0	0	0	0	0	0	0	0	0	0	0	0	0	0	0	0	0	0	0	0	0	0	0	0	0	0	0	0	0	0	0	0	0	0	0	0	0	0	0	0	0	0	0	41.26	FALSE	FALSE	FALSE	419	0.021
VKORC1L1p.Pro12Leu	VKORC1L1	0.02050203368408044	0.01039717196922437	0	0.051255084210201	NA	NA	NA	NA	NA	NA	0.0295533857628351	0.01919570016316345	Leu	Pro	FALSE	NA	2	0	0	0	0	2	0	0	0	0	0	0	0	0	0	0	0	0	0	0	0	0	0	0	0	0	0	0	0	0	0	0	0	0	0	0	0	0	0	0	0	0	0	0	0	0	0	0	0	0	0	0	0	0	0	0	0	0	0	0	0	0	0	0	0	0	40.55	FALSE	FALSE	FALSE	419	0.021
VMACp.Ala132Ser	VMAC	0.02050203368408044	0.01039717196922437	0	0.051255084210201	NA	NA	NA	NA	NA	NA	0.0295533857628351	0.01919570016316345	Ser	Ala	TRUE	NA	2	0	0	0	0	2	0	0	0	0	0	0	0	0	0	0	0	0	0	0	0	0	0	0	0	0	0	0	0	0	0	0	0	0	0	0	0	0	0	0	0	0	0	0	0	0	0	0	0	0	0	0	0	0	0	0	0	0	0	0	0	0	0	0	0	0	40.28	FALSE	FALSE	FALSE	419	0.021
VN1R2p.Val52Leu	VN1R2	0.02050203368408044	0.01039717196922437	0	0.051255084210201	NA	NA	NA	NA	NA	NA	0.0295533857628351	0.01919570016316345	Leu	Val	FALSE	NA	2	0	0	0	0	2	0	0	0	0	0	0	0	0	0	0	0	0	0	0	0	0	0	0	0	0	0	0	0	0	0	0	0	0	0	0	0	0	0	0	0	0	0	0	0	0	0	0	0	0	0	0	0	0	0	0	0	0	0	0	0	0	0	0	0	0	40.35	FALSE	FALSE	FALSE	419	0.021
VNN2p.Gln23Ter	VNN2	0.02050203368408044	0.01039717196922437	0	0.051255084210201	NA	NA	NA	NA	NA	NA	0.0295533857628351	0.01919570016316345	Ter	Gln	FALSE	NA	2	0	0	0	0	2	0	0	0	0	0	0	0	0	0	0	0	0	0	0	0	0	0	0	0	0	0	0	0	0	0	0	0	0	0	0	0	0	0	0	0	0	0	0	0	0	0	0	0	0	0	0	0	0	0	0	0	0	0	0	0	0	0	0	0	0	40.76	FALSE	FALSE	FALSE	419	0.021
VPS11p.Pro46Thr	VPS11	0.02050203368408044	0.01039717196922437	0	0.051255084210201	NA	NA	NA	NA	NA	NA	0.0295533857628351	0.01919570016316345	Thr	Pro	TRUE	NA	2	0	0	0	0	2	0	0	0	0	0	0	0	0	0	0	0	0	0	0	0	0	0	0	0	0	0	0	0	0	0	0	0	0	0	0	0	0	0	0	0	0	0	0	0	0	0	0	0	0	0	0	0	0	0	0	0	0	0	0	0	0	0	0	0	0	39.96	FALSE	FALSE	FALSE	419	0.021
VPS13Ap.Ala1201Thr	VPS13A	0.02050203368408044	0.01039717196922437	0	0.051255084210201	NA	NA	NA	NA	NA	NA	0.0295533857628351	0.01919570016316345	Thr	Ala	TRUE	NA	2	0	0	0	0	2	0	0	0	0	0	0	0	0	0	0	0	0	0	0	0	0	0	0	0	0	0	0	0	0	0	0	0	0	0	0	0	0	0	0	0	0	0	0	0	0	0	0	0	0	0	0	0	0	0	0	0	0	0	0	0	0	0	0	0	0	40.73	FALSE	FALSE	FALSE	419	0.021
VPS13Ap.Met2690Val	VPS13A	0.02050203368408044	0.01039717196922437	0	0.051255084210201	NA	NA	NA	NA	NA	NA	0.0295533857628351	0.01919570016316345	Val	Met	FALSE	NA	2	0	0	0	0	2	0	0	0	0	0	0	0	0	0	0	0	0	0	0	0	0	0	0	0	0	0	0	0	0	0	0	0	0	0	0	0	0	0	0	0	0	0	0	0	0	0	0	0	0	0	0	0	0	0	0	0	0	0	0	0	0	0	0	0	0	40.28	FALSE	FALSE	FALSE	419	0.021
VPS13Bp.Arg971Ter	VPS13B	0.02050203368408044	0.01039717196922437	0	0.051255084210201	NA	NA	NA	NA	NA	NA	0.0295533857628351	0.01919570016316345	Ter	Arg	FALSE	NA	2	0	0	0	0	2	0	0	0	0	0	0	0	0	0	0	0	0	0	0	0	0	0	0	0	0	0	0	0	0	0	0	0	0	0	0	0	0	0	0	0	0	0	0	0	0	0	0	0	0	0	0	0	0	0	0	0	0	0	0	0	0	0	0	0	0	41.5	FALSE	FALSE	FALSE	419	0.021
VPS13Bp.Leu436Ile	VPS13B	0.02050203368408044	0.01039717196922437	0	0.051255084210201	NA	NA	NA	NA	NA	NA	0.0295533857628351	0.01919570016316345	Ile	Leu	FALSE	NA	2	0	0	0	0	2	0	0	0	0	0	0	0	0	0	0	0	0	0	0	0	0	0	0	0	0	0	0	0	0	0	0	0	0	0	0	0	0	0	0	0	0	0	0	0	0	0	0	0	0	0	0	0	0	0	0	0	0	0	0	0	0	0	0	0	0	40.05	FALSE	FALSE	FALSE	419	0.021
VPS13Bp.Pro689Thr	VPS13B	0.02050203368408044	0.01039717196922437	0	0.051255084210201	NA	NA	NA	NA	NA	NA	0.0295533857628351	0.01919570016316345	Thr	Pro	TRUE	NA	2	0	0	0	0	2	0	0	0	0	0	0	0	0	0	0	0	0	0	0	0	0	0	0	0	0	0	0	0	0	0	0	0	0	0	0	0	0	0	0	0	0	0	0	0	0	0	0	0	0	0	0	0	0	0	0	0	0	0	0	0	0	0	0	0	0	41.03	FALSE	FALSE	FALSE	419	0.021
VPS13Cp.Ala2149Val	VPS13C	0.02050203368408044	0.01039717196922437	0	0.051255084210201	NA	NA	NA	NA	NA	NA	0.0295533857628351	0.01919570016316345	Val	Ala	FALSE	NA	2	0	0	0	0	2	0	0	0	0	0	0	0	0	0	0	0	0	0	0	0	0	0	0	0	0	0	0	0	0	0	0	0	0	0	0	0	0	0	0	0	0	0	0	0	0	0	0	0	0	0	0	0	0	0	0	0	0	0	0	0	0	0	0	0	0	41.34	FALSE	FALSE	FALSE	419	0.021
VPS13Cp.Met1857Leu	VPS13C	0.02050203368408044	0.01039717196922437	0	0.051255084210201	NA	NA	NA	NA	NA	NA	0.0295533857628351	0.01919570016316345	Leu	Met	FALSE	NA	2	0	0	0	0	2	0	0	0	0	0	0	0	0	0	0	0	0	0	0	0	0	0	0	0	0	0	0	0	0	0	0	0	0	0	0	0	0	0	0	0	0	0	0	0	0	0	0	0	0	0	0	0	0	0	0	0	0	0	0	0	0	0	0	0	0	40.04	FALSE	FALSE	FALSE	419	0.021
VPS13Cp.Phe2591Ser	VPS13C	0.02050203368408044	0.01039717196922437	0	0.051255084210201	NA	NA	NA	NA	NA	NA	0.0295533857628351	0.01919570016316345	Ser	Phe	TRUE	NA	2	0	0	0	0	2	0	0	0	0	0	0	0	0	0	0	0	0	0	0	0	0	0	0	0	0	0	0	0	0	0	0	0	0	0	0	0	0	0	0	0	0	0	0	0	0	0	0	0	0	0	0	0	0	0	0	0	0	0	0	0	0	0	0	0	0	40.43	FALSE	FALSE	FALSE	419	0.021
VPS13Dp.Arg1418Lys	VPS13D	0.02050203368408044	0.01039717196922437	0	0.051255084210201	NA	NA	NA	NA	NA	NA	0.0295533857628351	0.01919570016316345	Lys	Arg	TRUE	NA	2	0	0	0	0	2	0	0	0	0	0	0	0	0	0	0	0	0	0	0	0	0	0	0	0	0	0	0	0	0	0	0	0	0	0	0	0	0	0	0	0	0	0	0	0	0	0	0	0	0	0	0	0	0	0	0	0	0	0	0	0	0	0	0	0	0	40.31	FALSE	FALSE	FALSE	419	0.021
VPS16p.Val86Met	VPS16	0.02050203368408044	0.01039717196922437	0	0.051255084210201	NA	NA	NA	NA	NA	NA	0.0295533857628351	0.01919570016316345	Met	Val	FALSE	NA	2	0	0	0	0	2	0	0	0	0	0	0	0	0	0	0	0	0	0	0	0	0	0	0	0	0	0	0	0	0	0	0	0	0	0	0	0	0	0	0	0	0	0	0	0	0	0	0	0	0	0	0	0	0	0	0	0	0	0	0	0	0	0	0	0	0	41.2	FALSE	FALSE	FALSE	419	0.021
VPS26Bp.Pro257Leu	VPS26B	0.02050203368408044	0.01039717196922437	0	0.051255084210201	NA	NA	NA	NA	NA	NA	0.0295533857628351	0.01919570016316345	Leu	Pro	FALSE	NA	2	0	0	0	0	2	0	0	0	0	0	0	0	0	0	0	0	0	0	0	0	0	0	0	0	0	0	0	0	0	0	0	0	0	0	0	0	0	0	0	0	0	0	0	0	0	0	0	0	0	0	0	0	0	0	0	0	0	0	0	0	0	0	0	0	0	40.18	FALSE	FALSE	FALSE	419	0.021
VSIG10p.Ser303Asn	VSIG10	0.02050203368408044	0.01039717196922437	0	0.051255084210201	NA	NA	NA	NA	NA	NA	0.0295533857628351	0.01919570016316345	Asn	Ser	FALSE	NA	2	0	0	0	0	2	0	0	0	0	0	0	0	0	0	0	0	0	0	0	0	0	0	0	0	0	0	0	0	0	0	0	0	0	0	0	0	0	0	0	0	0	0	0	0	0	0	0	0	0	0	0	0	0	0	0	0	0	0	0	0	0	0	0	0	0	40.54	FALSE	FALSE	FALSE	419	0.021
VSTM2Ap.Phe32Ile	VSTM2A	0.02050203368408044	0.01039717196922437	0	0.051255084210201	NA	NA	NA	NA	NA	NA	0.0295533857628351	0.01919570016316345	Ile	Phe	FALSE	NA	2	0	0	0	0	2	0	0	0	0	0	0	0	0	0	0	0	0	0	0	0	0	0	0	0	0	0	0	0	0	0	0	0	0	0	0	0	0	0	0	0	0	0	0	0	0	0	0	0	0	0	0	0	0	0	0	0	0	0	0	0	0	0	0	0	0	41.28	FALSE	FALSE	FALSE	419	0.021
VTNp.Phe321Ser	VTN	0.02050203368408044	0.01039717196922437	0	0.051255084210201	NA	NA	NA	NA	NA	NA	0.0295533857628351	0.01919570016316345	Ser	Phe	TRUE	NA	2	0	0	0	0	2	0	0	0	0	0	0	0	0	0	0	0	0	0	0	0	0	0	0	0	0	0	0	0	0	0	0	0	0	0	0	0	0	0	0	0	0	0	0	0	0	0	0	0	0	0	0	0	0	0	0	0	0	0	0	0	0	0	0	0	0	40.84	FALSE	FALSE	FALSE	419	0.021
VWA3Bp.Gly1086Asp	VWA3B	0.02050203368408044	0.01039717196922437	0	0.051255084210201	NA	NA	NA	NA	NA	NA	0.0295533857628351	0.01919570016316345	Asp	Gly	FALSE	NA	2	0	0	0	0	2	0	0	0	0	0	0	0	0	0	0	0	0	0	0	0	0	0	0	0	0	0	0	0	0	0	0	0	0	0	0	0	0	0	0	0	0	0	0	0	0	0	0	0	0	0	0	0	0	0	0	0	0	0	0	0	0	0	0	0	0	40.08	FALSE	FALSE	FALSE	419	0.021
WASF2p.Arg194Cys	WASF2	0.02050203368408044	0.01039717196922437	0	0.051255084210201	NA	NA	NA	NA	NA	NA	0.0295533857628351	0.01919570016316345	Cys	Arg	TRUE	NA	2	0	0	0	0	2	0	0	0	0	0	0	0	0	0	0	0	0	0	0	0	0	0	0	0	0	0	0	0	0	0	0	0	0	0	0	0	0	0	0	0	0	0	0	0	0	0	0	0	0	0	0	0	0	0	0	0	0	0	0	0	0	0	0	0	0	40.39	FALSE	FALSE	FALSE	419	0.021
WBSCR22p.Val283Ala	WBSCR22	0.02050203368408044	0.01039717196922437	0	0.051255084210201	NA	NA	NA	NA	NA	NA	0.0295533857628351	0.01919570016316345	Ala	Val	FALSE	NA	2	0	0	0	0	2	0	0	0	0	0	0	0	0	0	0	0	0	0	0	0	0	0	0	0	0	0	0	0	0	0	0	0	0	0	0	0	0	0	0	0	0	0	0	0	0	0	0	0	0	0	0	0	0	0	0	0	0	0	0	0	0	0	0	0	0	42.34	FALSE	FALSE	FALSE	419	0.021
WBSCR27p.Leu165Val	WBSCR27	0.02050203368408044	0.01039717196922437	0	0.051255084210201	NA	NA	NA	NA	NA	NA	0.0295533857628351	0.01919570016316345	Val	Leu	FALSE	NA	2	0	0	0	0	2	0	0	0	0	0	0	0	0	0	0	0	0	0	0	0	0	0	0	0	0	0	0	0	0	0	0	0	0	0	0	0	0	0	0	0	0	0	0	0	0	0	0	0	0	0	0	0	0	0	0	0	0	0	0	0	0	0	0	0	0	40.43	FALSE	FALSE	FALSE	419	0.021
WBSCR28p.Thr208Ile	WBSCR28	0.02050203368408044	0.01039717196922437	0	0.051255084210201	NA	NA	NA	NA	NA	NA	0.0295533857628351	0.01919570016316345	Ile	Thr	FALSE	NA	2	0	0	0	0	2	0	0	0	0	0	0	0	0	0	0	0	0	0	0	0	0	0	0	0	0	0	0	0	0	0	0	0	0	0	0	0	0	0	0	0	0	0	0	0	0	0	0	0	0	0	0	0	0	0	0	0	0	0	0	0	0	0	0	0	0	40.88	FALSE	FALSE	FALSE	419	0.021
WDFY3p.Gly899Val	WDFY3	0.02050203368408044	0.01039717196922437	0	0.051255084210201	NA	NA	NA	NA	NA	NA	0.0295533857628351	0.01919570016316345	Val	Gly	FALSE	NA	2	0	0	0	0	2	0	0	0	0	0	0	0	0	0	0	0	0	0	0	0	0	0	0	0	0	0	0	0	0	0	0	0	0	0	0	0	0	0	0	0	0	0	0	0	0	0	0	0	0	0	0	0	0	0	0	0	0	0	0	0	0	0	0	0	0	40.62	FALSE	FALSE	FALSE	419	0.021
WDR12p.Ala384Val	WDR12	0.02050203368408044	0.01039717196922437	0	0.051255084210201	NA	NA	NA	NA	NA	NA	0.0295533857628351	0.01919570016316345	Val	Ala	FALSE	NA	2	0	0	0	0	2	0	0	0	0	0	0	0	0	0	0	0	0	0	0	0	0	0	0	0	0	0	0	0	0	0	0	0	0	0	0	0	0	0	0	0	0	0	0	0	0	0	0	0	0	0	0	0	0	0	0	0	0	0	0	0	0	0	0	0	0	40.79	FALSE	FALSE	FALSE	419	0.021
WDR17p.Tyr1229His	WDR17	0.02050203368408044	0.01039717196922437	0	0.051255084210201	NA	NA	NA	NA	NA	NA	0.0295533857628351	0.01919570016316345	His	Tyr	TRUE	NA	2	0	0	0	0	2	0	0	0	0	0	0	0	0	0	0	0	0	0	0	0	0	0	0	0	0	0	0	0	0	0	0	0	0	0	0	0	0	0	0	0	0	0	0	0	0	0	0	0	0	0	0	0	0	0	0	0	0	0	0	0	0	0	0	0	0	40.59	FALSE	FALSE	FALSE	419	0.021
WDR1p.Ser151Asn	WDR1	0.02050203368408044	0.01039717196922437	0	0.051255084210201	NA	NA	NA	NA	NA	NA	0.0295533857628351	0.01919570016316345	Asn	Ser	FALSE	NA	2	0	0	0	0	2	0	0	0	0	0	0	0	0	0	0	0	0	0	0	0	0	0	0	0	0	0	0	0	0	0	0	0	0	0	0	0	0	0	0	0	0	0	0	0	0	0	0	0	0	0	0	0	0	0	0	0	0	0	0	0	0	0	0	0	0	40.37	FALSE	FALSE	FALSE	419	0.021
WDR24p.Ala393Thr	WDR24	0.02050203368408044	0.01039717196922437	0	0.051255084210201	NA	NA	NA	NA	NA	NA	0.0295533857628351	0.01919570016316345	Thr	Ala	TRUE	NA	2	0	0	0	0	2	0	0	0	0	0	0	0	0	0	0	0	0	0	0	0	0	0	0	0	0	0	0	0	0	0	0	0	0	0	0	0	0	0	0	0	0	0	0	0	0	0	0	0	0	0	0	0	0	0	0	0	0	0	0	0	0	0	0	0	0	39.87	FALSE	FALSE	FALSE	419	0.021
WDR52p.Asn817Tyr	WDR52	0.02050203368408044	0.01039717196922437	0	0.051255084210201	NA	NA	NA	NA	NA	NA	0.0295533857628351	0.01919570016316345	Tyr	Asn	TRUE	NA	2	0	0	0	0	2	0	0	0	0	0	0	0	0	0	0	0	0	0	0	0	0	0	0	0	0	0	0	0	0	0	0	0	0	0	0	0	0	0	0	0	0	0	0	0	0	0	0	0	0	0	0	0	0	0	0	0	0	0	0	0	0	0	0	0	0	40.28	FALSE	FALSE	FALSE	419	0.021
WDR59p.Arg84Ter	WDR59	0.02050203368408044	0.01039717196922437	0	0.051255084210201	NA	NA	NA	NA	NA	NA	0.0295533857628351	0.01919570016316345	Ter	Arg	FALSE	NA	2	0	0	0	0	2	0	0	0	0	0	0	0	0	0	0	0	0	0	0	0	0	0	0	0	0	0	0	0	0	0	0	0	0	0	0	0	0	0	0	0	0	0	0	0	0	0	0	0	0	0	0	0	0	0	0	0	0	0	0	0	0	0	0	0	0	41.19	FALSE	FALSE	FALSE	419	0.021
WDR62p.Gly674Glu	WDR62	0.02050203368408044	0.01039717196922437	0	0.051255084210201	NA	NA	NA	NA	NA	NA	0.0295533857628351	0.01919570016316345	Glu	Gly	FALSE	NA	2	0	0	0	0	2	0	0	0	0	0	0	0	0	0	0	0	0	0	0	0	0	0	0	0	0	0	0	0	0	0	0	0	0	0	0	0	0	0	0	0	0	0	0	0	0	0	0	0	0	0	0	0	0	0	0	0	0	0	0	0	0	0	0	0	0	39.93	FALSE	FALSE	FALSE	419	0.021
WDR63p.Gly350Arg	WDR63	0.02050203368408044	0.01039717196922437	0	0.051255084210201	NA	NA	NA	NA	NA	NA	0.0295533857628351	0.01919570016316345	Arg	Gly	TRUE	NA	2	0	0	0	0	2	0	0	0	0	0	0	0	0	0	0	0	0	0	0	0	0	0	0	0	0	0	0	0	0	0	0	0	0	0	0	0	0	0	0	0	0	0	0	0	0	0	0	0	0	0	0	0	0	0	0	0	0	0	0	0	0	0	0	0	0	40.01	FALSE	FALSE	FALSE	419	0.021
WDR63p.Val691Ala	WDR63	0.02050203368408044	0.01039717196922437	0	0.051255084210201	NA	NA	NA	NA	NA	NA	0.0295533857628351	0.01919570016316345	Ala	Val	FALSE	NA	2	0	0	0	0	2	0	0	0	0	0	0	0	0	0	0	0	0	0	0	0	0	0	0	0	0	0	0	0	0	0	0	0	0	0	0	0	0	0	0	0	0	0	0	0	0	0	0	0	0	0	0	0	0	0	0	0	0	0	0	0	0	0	0	0	0	41.13	FALSE	FALSE	FALSE	419	0.021
WDR64p.Ser959Cys	WDR64	0.02050203368408044	0.01039717196922437	0	0.051255084210201	NA	NA	NA	NA	NA	NA	0.0295533857628351	0.01919570016316345	Cys	Ser	TRUE	NA	2	0	0	0	0	2	0	0	0	0	0	0	0	0	0	0	0	0	0	0	0	0	0	0	0	0	0	0	0	0	0	0	0	0	0	0	0	0	0	0	0	0	0	0	0	0	0	0	0	0	0	0	0	0	0	0	0	0	0	0	0	0	0	0	0	0	40.53	FALSE	FALSE	FALSE	419	0.021
WDR65p.Ala73Thr	WDR65	0.02050203368408044	0.01039717196922437	0	0.051255084210201	NA	NA	NA	NA	NA	NA	0.0295533857628351	0.01919570016316345	Thr	Ala	TRUE	NA	2	0	0	0	0	2	0	0	0	0	0	0	0	0	0	0	0	0	0	0	0	0	0	0	0	0	0	0	0	0	0	0	0	0	0	0	0	0	0	0	0	0	0	0	0	0	0	0	0	0	0	0	0	0	0	0	0	0	0	0	0	0	0	0	0	0	40.44	FALSE	FALSE	FALSE	419	0.021
WDR81p.Pro652Leu	WDR81	0.02050203368408044	0.01039717196922437	0	0.051255084210201	NA	NA	NA	NA	NA	NA	0.0295533857628351	0.01919570016316345	Leu	Pro	FALSE	NA	2	0	0	0	0	2	0	0	0	0	0	0	0	0	0	0	0	0	0	0	0	0	0	0	0	0	0	0	0	0	0	0	0	0	0	0	0	0	0	0	0	0	0	0	0	0	0	0	0	0	0	0	0	0	0	0	0	0	0	0	0	0	0	0	0	0	40.61	FALSE	FALSE	FALSE	419	0.021
WDR83p.Gly75Asp	WDR83	0.02050203368408044	0.01039717196922437	0	0.051255084210201	NA	NA	NA	NA	NA	NA	0.0295533857628351	0.01919570016316345	Asp	Gly	FALSE	NA	2	0	0	0	0	2	0	0	0	0	0	0	0	0	0	0	0	0	0	0	0	0	0	0	0	0	0	0	0	0	0	0	0	0	0	0	0	0	0	0	0	0	0	0	0	0	0	0	0	0	0	0	0	0	0	0	0	0	0	0	0	0	0	0	0	0	40	FALSE	FALSE	FALSE	419	0.021
WDR90p.Ala696Ser	WDR90	0.02050203368408044	0.01039717196922437	0	0.051255084210201	NA	NA	NA	NA	NA	NA	0.0295533857628351	0.01919570016316345	Ser	Ala	TRUE	NA	2	0	0	0	0	2	0	0	0	0	0	0	0	0	0	0	0	0	0	0	0	0	0	0	0	0	0	0	0	0	0	0	0	0	0	0	0	0	0	0	0	0	0	0	0	0	0	0	0	0	0	0	0	0	0	0	0	0	0	0	0	0	0	0	0	0	39.54	FALSE	FALSE	FALSE	419	0.021
WDR90p.Ser1564Arg	WDR90	0.02050203368408044	0.01039717196922437	0	0.051255084210201	NA	NA	NA	NA	NA	NA	0.0295533857628351	0.01919570016316345	Arg	Ser	TRUE	NA	2	0	0	0	0	2	0	0	0	0	0	0	0	0	0	0	0	0	0	0	0	0	0	0	0	0	0	0	0	0	0	0	0	0	0	0	0	0	0	0	0	0	0	0	0	0	0	0	0	0	0	0	0	0	0	0	0	0	0	0	0	0	0	0	0	0	39.33	FALSE	FALSE	FALSE	419	0.021
WEE1p.Arg412Gln	WEE1	0.02050203368408044	0.01039717196922437	0	0.051255084210201	NA	NA	NA	NA	NA	NA	0.0295533857628351	0.01919570016316345	Gln	Arg	FALSE	NA	2	0	0	0	0	2	0	0	0	0	0	0	0	0	0	0	0	0	0	0	0	0	0	0	0	0	0	0	0	0	0	0	0	0	0	0	0	0	0	0	0	0	0	0	0	0	0	0	0	0	0	0	0	0	0	0	0	0	0	0	0	0	0	0	0	0	40.2	FALSE	FALSE	FALSE	419	0.021
WEE1p.Ile201Val	WEE1	0.02050203368408044	0.01039717196922437	0	0.051255084210201	NA	NA	NA	NA	NA	NA	0.0295533857628351	0.01919570016316345	Val	Ile	FALSE	NA	2	0	0	0	0	2	0	0	0	0	0	0	0	0	0	0	0	0	0	0	0	0	0	0	0	0	0	0	0	0	0	0	0	0	0	0	0	0	0	0	0	0	0	0	0	0	0	0	0	0	0	0	0	0	0	0	0	0	0	0	0	0	0	0	0	0	40.04	FALSE	FALSE	FALSE	419	0.021
WEE2p.Pro449Leu	WEE2	0.02050203368408044	0.01039717196922437	0	0.051255084210201	NA	NA	NA	NA	NA	NA	0.0295533857628351	0.01919570016316345	Leu	Pro	FALSE	NA	2	0	0	0	0	2	0	0	0	0	0	0	0	0	0	0	0	0	0	0	0	0	0	0	0	0	0	0	0	0	0	0	0	0	0	0	0	0	0	0	0	0	0	0	0	0	0	0	0	0	0	0	0	0	0	0	0	0	0	0	0	0	0	0	0	0	40.7	FALSE	FALSE	FALSE	419	0.021
WFIKKN1p.Ala90Val	WFIKKN1	0.02050203368408044	0.01039717196922437	0	0.051255084210201	NA	NA	NA	NA	NA	NA	0.0295533857628351	0.01919570016316345	Val	Ala	FALSE	NA	2	0	0	0	0	2	0	0	0	0	0	0	0	0	0	0	0	0	0	0	0	0	0	0	0	0	0	0	0	0	0	0	0	0	0	0	0	0	0	0	0	0	0	0	0	0	0	0	0	0	0	0	0	0	0	0	0	0	0	0	0	0	0	0	0	0	39.92	FALSE	FALSE	FALSE	419	0.021
WFIKKN1p.Arg332His	WFIKKN1	0.02050203368408044	0.01039717196922437	0	0.051255084210201	NA	NA	NA	NA	NA	NA	0.0295533857628351	0.01919570016316345	His	Arg	TRUE	NA	2	0	0	0	0	2	0	0	0	0	0	0	0	0	0	0	0	0	0	0	0	0	0	0	0	0	0	0	0	0	0	0	0	0	0	0	0	0	0	0	0	0	0	0	0	0	0	0	0	0	0	0	0	0	0	0	0	0	0	0	0	0	0	0	0	0	40.17	FALSE	FALSE	FALSE	419	0.021
WHSC1p.Cys686Gly	WHSC1	0.02050203368408044	0.01039717196922437	0	0.051255084210201	NA	NA	NA	NA	NA	NA	0.0295533857628351	0.01919570016316345	Gly	Cys	FALSE	NA	2	0	0	0	0	2	0	0	0	0	0	0	0	0	0	0	0	0	0	0	0	0	0	0	0	0	0	0	0	0	0	0	0	0	0	0	0	0	0	0	0	0	0	0	0	0	0	0	0	0	0	0	0	0	0	0	0	0	0	0	0	0	0	0	0	0	40.45	FALSE	FALSE	FALSE	419	0.021
WIPF2p.Arg356Ter	WIPF2	0.02050203368408044	0.01039717196922437	0	0.051255084210201	NA	NA	NA	NA	NA	NA	0.0295533857628351	0.01919570016316345	Ter	Arg	FALSE	NA	2	0	0	0	0	2	0	0	0	0	0	0	0	0	0	0	0	0	0	0	0	0	0	0	0	0	0	0	0	0	0	0	0	0	0	0	0	0	0	0	0	0	0	0	0	0	0	0	0	0	0	0	0	0	0	0	0	0	0	0	0	0	0	0	0	0	40.61	FALSE	FALSE	FALSE	419	0.021
WIPI2p.Arg374Trp	WIPI2	0.02050203368408044	0.01039717196922437	0	0.051255084210201	NA	NA	NA	NA	NA	NA	0.0295533857628351	0.01919570016316345	Trp	Arg	FALSE	NA	2	0	0	0	0	2	0	0	0	0	0	0	0	0	0	0	0	0	0	0	0	0	0	0	0	0	0	0	0	0	0	0	0	0	0	0	0	0	0	0	0	0	0	0	0	0	0	0	0	0	0	0	0	0	0	0	0	0	0	0	0	0	0	0	0	0	40.33	FALSE	FALSE	FALSE	419	0.021
WIZp.Asn119Ser	WIZ	0.02050203368408044	0.01039717196922437	0	0.051255084210201	NA	NA	NA	NA	NA	NA	0.0295533857628351	0.01919570016316345	Ser	Asn	TRUE	NA	2	0	0	0	0	2	0	0	0	0	0	0	0	0	0	0	0	0	0	0	0	0	0	0	0	0	0	0	0	0	0	0	0	0	0	0	0	0	0	0	0	0	0	0	0	0	0	0	0	0	0	0	0	0	0	0	0	0	0	0	0	0	0	0	0	0	40.69	FALSE	FALSE	FALSE	419	0.021
WNT10Bp.His230Tyr	WNT10B	0.02050203368408044	0.01039717196922437	0	0.051255084210201	NA	NA	NA	NA	NA	NA	0.0295533857628351	0.01919570016316345	Tyr	His	TRUE	NA	2	0	0	0	0	2	0	0	0	0	0	0	0	0	0	0	0	0	0	0	0	0	0	0	0	0	0	0	0	0	0	0	0	0	0	0	0	0	0	0	0	0	0	0	0	0	0	0	0	0	0	0	0	0	0	0	0	0	0	0	0	0	0	0	0	0	40.41	FALSE	TRUE	FALSE	419	0.021
WNT16p.Ala37Thr	WNT16	0.02050203368408044	0.01039717196922437	0	0.051255084210201	NA	NA	NA	NA	NA	NA	0.0295533857628351	0.01919570016316345	Thr	Ala	TRUE	NA	2	0	0	0	0	2	0	0	0	0	0	0	0	0	0	0	0	0	0	0	0	0	0	0	0	0	0	0	0	0	0	0	0	0	0	0	0	0	0	0	0	0	0	0	0	0	0	0	0	0	0	0	0	0	0	0	0	0	0	0	0	0	0	0	0	0	39.54	FALSE	TRUE	FALSE	419	0.021
WNT2p.Trp356Cys	WNT2	0.02050203368408044	0.01039717196922437	0	0.051255084210201	NA	NA	NA	NA	NA	NA	0.0295533857628351	0.01919570016316345	Cys	Trp	TRUE	NA	2	0	0	0	0	2	0	0	0	0	0	0	0	0	0	0	0	0	0	0	0	0	0	0	0	0	0	0	0	0	0	0	0	0	0	0	0	0	0	0	0	0	0	0	0	0	0	0	0	0	0	0	0	0	0	0	0	0	0	0	0	0	0	0	0	0	40.93	FALSE	TRUE	FALSE	419	0.021
WNT4p.Asp278Asn	WNT4	0.02050203368408044	0.01039717196922437	0	0.051255084210201	NA	NA	NA	NA	NA	NA	0.0295533857628351	0.01919570016316345	Asn	Asp	FALSE	NA	2	0	0	0	0	2	0	0	0	0	0	0	0	0	0	0	0	0	0	0	0	0	0	0	0	0	0	0	0	0	0	0	0	0	0	0	0	0	0	0	0	0	0	0	0	0	0	0	0	0	0	0	0	0	0	0	0	0	0	0	0	0	0	0	0	0	40.1	FALSE	TRUE	FALSE	419	0.021
WNT9Bp.Arg325Leu	WNT9B	0.02050203368408044	0.01039717196922437	0	0.051255084210201	NA	NA	NA	NA	NA	NA	0.0295533857628351	0.01919570016316345	Leu	Arg	FALSE	NA	2	0	0	0	0	2	0	0	0	0	0	0	0	0	0	0	0	0	0	0	0	0	0	0	0	0	0	0	0	0	0	0	0	0	0	0	0	0	0	0	0	0	0	0	0	0	0	0	0	0	0	0	0	0	0	0	0	0	0	0	0	0	0	0	0	0	39.56	FALSE	TRUE	FALSE	419	0.021
WRNIP1p.Ala558Val	WRNIP1	0.02050203368408044	0.01039717196922437	0	0.051255084210201	NA	NA	NA	NA	NA	NA	0.0295533857628351	0.01919570016316345	Val	Ala	FALSE	NA	2	0	0	0	0	2	0	0	0	0	0	0	0	0	0	0	0	0	0	0	0	0	0	0	0	0	0	0	0	0	0	0	0	0	0	0	0	0	0	0	0	0	0	0	0	0	0	0	0	0	0	0	0	0	0	0	0	0	0	0	0	0	0	0	0	0	40.31	FALSE	FALSE	FALSE	419	0.021
WRNp.Leu619Ile	WRN	0.02050203368408044	0.01039717196922437	0	0.051255084210201	NA	NA	NA	NA	NA	NA	0.0295533857628351	0.01919570016316345	Ile	Leu	FALSE	1	2	0	0	0	0	2	0	0	0	0	0	0	0	0	0	0	0	0	0	0	0	0	0	0	0	0	0	0	0	0	0	0	0	0	0	0	0	0	0	0	0	0	0	0	0	0	0	0	0	0	0	0	0	0	0	0	0	0	0	0	0	0	0	0	0	0	41.54	FALSE	FALSE	FALSE	419	0.021
WRNp.Met1350Thr	WRN	0.02050203368408044	0.01039717196922437	0	0.051255084210201	NA	NA	NA	NA	NA	NA	0.0295533857628351	0.01919570016316345	Thr	Met	TRUE	1	2	0	0	0	0	2	0	0	0	0	0	0	0	0	0	0	0	0	0	0	0	0	0	0	0	0	0	0	0	0	0	0	0	0	0	0	0	0	0	0	0	0	0	0	0	0	0	0	0	0	0	0	0	0	0	0	0	0	0	0	0	0	0	0	0	0	40.9	FALSE	FALSE	FALSE	419	0.021
WWC1p.Arg355Cys	WWC1	0.02050203368408044	0.01039717196922437	0	0.051255084210201	NA	NA	NA	NA	NA	NA	0.0295533857628351	0.01919570016316345	Cys	Arg	TRUE	NA	2	0	0	0	0	2	0	0	0	0	0	0	0	0	0	0	0	0	0	0	0	0	0	0	0	0	0	0	0	0	0	0	0	0	0	0	0	0	0	0	0	0	0	0	0	0	0	0	0	0	0	0	0	0	0	0	0	0	0	0	0	0	0	0	0	0	40.3	FALSE	FALSE	FALSE	419	0.021
XDHp.Lys1106Asn	XDH	0.02050203368408044	0.01039717196922437	0	0.051255084210201	NA	NA	NA	NA	NA	NA	0.0295533857628351	0.01919570016316345	Asn	Lys	FALSE	NA	2	0	0	0	0	2	0	0	0	0	0	0	0	0	0	0	0	0	0	0	0	0	0	0	0	0	0	0	0	0	0	0	0	0	0	0	0	0	0	0	0	0	0	0	0	0	0	0	0	0	0	0	0	0	0	0	0	0	0	0	0	0	0	0	0	0	40.86	FALSE	FALSE	FALSE	419	0.021
XIAPp.Gln145Arg	XIAP	0.02050203368408044	0.01039717196922437	0	0.051255084210201	NA	NA	NA	NA	NA	NA	0.0295533857628351	0.01919570016316345	Arg	Gln	TRUE	NA	2	0	0	0	0	2	0	0	0	0	0	0	0	0	0	0	0	0	0	0	0	0	0	0	0	0	0	0	0	0	0	0	0	0	0	0	0	0	0	0	0	0	0	0	0	0	0	0	0	0	0	0	0	0	0	0	0	0	0	0	0	0	0	0	0	0	40.19	FALSE	FALSE	FALSE	419	0.021
XIRP2p.Lys382Asn	XIRP2	0.02050203368408044	0.01039717196922437	0	0.051255084210201	NA	NA	NA	NA	NA	NA	0.0295533857628351	0.01919570016316345	Asn	Lys	FALSE	NA	2	0	0	0	0	2	0	0	0	0	0	0	0	0	0	0	0	0	0	0	0	0	0	0	0	0	0	0	0	0	0	0	0	0	0	0	0	0	0	0	0	0	0	0	0	0	0	0	0	0	0	0	0	0	0	0	0	0	0	0	0	0	0	0	0	0	39.91	FALSE	FALSE	FALSE	419	0.021
XKR4p.Arg589Trp	XKR4	0.02050203368408044	0.01039717196922437	0	0.051255084210201	NA	NA	NA	NA	NA	NA	0.0295533857628351	0.01919570016316345	Trp	Arg	FALSE	NA	2	0	0	0	0	2	0	0	0	0	0	0	0	0	0	0	0	0	0	0	0	0	0	0	0	0	0	0	0	0	0	0	0	0	0	0	0	0	0	0	0	0	0	0	0	0	0	0	0	0	0	0	0	0	0	0	0	0	0	0	0	0	0	0	0	0	40.37	FALSE	FALSE	FALSE	419	0.021
XKR4p.Cys528Arg	XKR4	0.02050203368408044	0.01039717196922437	0	0.051255084210201	NA	NA	NA	NA	NA	NA	0.0295533857628351	0.01919570016316345	Arg	Cys	TRUE	NA	2	0	0	0	0	2	0	0	0	0	0	0	0	0	0	0	0	0	0	0	0	0	0	0	0	0	0	0	0	0	0	0	0	0	0	0	0	0	0	0	0	0	0	0	0	0	0	0	0	0	0	0	0	0	0	0	0	0	0	0	0	0	0	0	0	0	39.75	FALSE	FALSE	FALSE	419	0.021
XKR4p.Val417Ile	XKR4	0.02050203368408044	0.01039717196922437	0	0.051255084210201	NA	NA	NA	NA	NA	NA	0.0295533857628351	0.01919570016316345	Ile	Val	FALSE	NA	2	0	0	0	0	2	0	0	0	0	0	0	0	0	0	0	0	0	0	0	0	0	0	0	0	0	0	0	0	0	0	0	0	0	0	0	0	0	0	0	0	0	0	0	0	0	0	0	0	0	0	0	0	0	0	0	0	0	0	0	0	0	0	0	0	0	41.32	FALSE	FALSE	FALSE	419	0.021
XPO6p.Arg376Trp	XPO6	0.02050203368408044	0.01039717196922437	0	0.051255084210201	NA	NA	NA	NA	NA	NA	0.0295533857628351	0.01919570016316345	Trp	Arg	FALSE	NA	2	0	0	0	0	2	0	0	0	0	0	0	0	0	0	0	0	0	0	0	0	0	0	0	0	0	0	0	0	0	0	0	0	0	0	0	0	0	0	0	0	0	0	0	0	0	0	0	0	0	0	0	0	0	0	0	0	0	0	0	0	0	0	0	0	0	40.32	FALSE	FALSE	FALSE	419	0.021
XRCC5p.Leu505Val	XRCC5	0.02050203368408044	0.01039717196922437	0	0.051255084210201	NA	NA	NA	NA	NA	NA	0.0295533857628351	0.01919570016316345	Val	Leu	FALSE	NA	2	0	0	0	0	2	0	0	0	0	0	0	0	0	0	0	0	0	0	0	0	0	0	0	0	0	0	0	0	0	0	0	0	0	0	0	0	0	0	0	0	0	0	0	0	0	0	0	0	0	0	0	0	0	0	0	0	0	0	0	0	0	0	0	0	0	39.89	FALSE	FALSE	FALSE	419	0.021
XRCC6p.Thr604Ile	XRCC6	0.02050203368408044	0.01039717196922437	0	0.051255084210201	NA	NA	NA	NA	NA	NA	0.0295533857628351	0.01919570016316345	Ile	Thr	FALSE	NA	2	0	0	0	0	2	0	0	0	0	0	0	0	0	0	0	0	0	0	0	0	0	0	0	0	0	0	0	0	0	0	0	0	0	0	0	0	0	0	0	0	0	0	0	0	0	0	0	0	0	0	0	0	0	0	0	0	0	0	0	0	0	0	0	0	0	40.33	FALSE	FALSE	FALSE	419	0.021
XYLT1p.Arg957Trp	XYLT1	0.02050203368408044	0.01039717196922437	0	0.051255084210201	NA	NA	NA	NA	NA	NA	0.0295533857628351	0.01919570016316345	Trp	Arg	FALSE	NA	2	0	0	0	0	2	0	0	0	0	0	0	0	0	0	0	0	0	0	0	0	0	0	0	0	0	0	0	0	0	0	0	0	0	0	0	0	0	0	0	0	0	0	0	0	0	0	0	0	0	0	0	0	0	0	0	0	0	0	0	0	0	0	0	0	0	41.17	FALSE	FALSE	FALSE	419	0.021
YAP1p.Leu190Ter	YAP1	0.02050203368408044	0.01039717196922437	0	0.051255084210201	NA	NA	NA	NA	NA	NA	0.0295533857628351	0.01919570016316345	Ter	Leu	FALSE	1	2	0	0	0	0	2	0	0	0	0	0	0	0	0	0	0	0	0	0	0	0	0	0	0	0	0	0	0	0	0	0	0	0	0	0	0	0	0	0	0	0	0	0	0	0	0	0	0	0	0	0	0	0	0	0	0	0	0	0	0	0	0	0	0	0	0	40.47	FALSE	FALSE	FALSE	419	0.021
YJEFN3p.Leu156Met	YJEFN3	0.02050203368408044	0.01039717196922437	0	0.051255084210201	NA	NA	NA	NA	NA	NA	0.0295533857628351	0.01919570016316345	Met	Leu	FALSE	NA	2	0	0	0	0	2	0	0	0	0	0	0	0	0	0	0	0	0	0	0	0	0	0	0	0	0	0	0	0	0	0	0	0	0	0	0	0	0	0	0	0	0	0	0	0	0	0	0	0	0	0	0	0	0	0	0	0	0	0	0	0	0	0	0	0	0	40.14	FALSE	FALSE	FALSE	419	0.021
YOD1p.Arg308Thr	YOD1	0.02050203368408044	0.01039717196922437	0	0.051255084210201	NA	NA	NA	NA	NA	NA	0.0295533857628351	0.01919570016316345	Thr	Arg	TRUE	NA	2	0	0	0	0	2	0	0	0	0	0	0	0	0	0	0	0	0	0	0	0	0	0	0	0	0	0	0	0	0	0	0	0	0	0	0	0	0	0	0	0	0	0	0	0	0	0	0	0	0	0	0	0	0	0	0	0	0	0	0	0	0	0	0	0	0	40.42	FALSE	FALSE	FALSE	419	0.021
YPEL5p.Pro117Ser	YPEL5	0.02050203368408044	0.01039717196922437	0	0.051255084210201	NA	NA	NA	NA	NA	NA	0.0295533857628351	0.01919570016316345	Ser	Pro	TRUE	NA	2	0	0	0	0	2	0	0	0	0	0	0	0	0	0	0	0	0	0	0	0	0	0	0	0	0	0	0	0	0	0	0	0	0	0	0	0	0	0	0	0	0	0	0	0	0	0	0	0	0	0	0	0	0	0	0	0	0	0	0	0	0	0	0	0	0	40.98	FALSE	FALSE	FALSE	419	0.021
YTHDC2p.Tyr501Ter	YTHDC2	0.02050203368408044	0.01039717196922437	0	0.051255084210201	NA	NA	NA	NA	NA	NA	0.0295533857628351	0.01919570016316345	Ter	Tyr	FALSE	NA	2	0	0	0	0	2	0	0	0	0	0	0	0	0	0	0	0	0	0	0	0	0	0	0	0	0	0	0	0	0	0	0	0	0	0	0	0	0	0	0	0	0	0	0	0	0	0	0	0	0	0	0	0	0	0	0	0	0	0	0	0	0	0	0	0	0	40.03	FALSE	FALSE	FALSE	419	0.021
YTHDF2p.Arg425Cys	YTHDF2	0.02050203368408044	0.01039717196922437	0	0.051255084210201	NA	NA	NA	NA	NA	NA	0.0295533857628351	0.01919570016316345	Cys	Arg	TRUE	NA	2	0	0	0	0	2	0	0	0	0	0	0	0	0	0	0	0	0	0	0	0	0	0	0	0	0	0	0	0	0	0	0	0	0	0	0	0	0	0	0	0	0	0	0	0	0	0	0	0	0	0	0	0	0	0	0	0	0	0	0	0	0	0	0	0	0	40.66	FALSE	FALSE	FALSE	419	0.021
ZAR1p.Arg23Trp	ZAR1	0.02050203368408044	0.01039717196922437	0	0.051255084210201	NA	NA	NA	NA	NA	NA	0.0295533857628351	0.01919570016316345	Trp	Arg	FALSE	NA	2	0	0	0	0	2	0	0	0	0	0	0	0	0	0	0	0	0	0	0	0	0	0	0	0	0	0	0	0	0	0	0	0	0	0	0	0	0	0	0	0	0	0	0	0	0	0	0	0	0	0	0	0	0	0	0	0	0	0	0	0	0	0	0	0	0	40.47	FALSE	FALSE	FALSE	419	0.021
ZBBXp.Arg453Ter	ZBBX	0.02050203368408044	0.01039717196922437	0	0.051255084210201	NA	NA	NA	NA	NA	NA	0.0295533857628351	0.01919570016316345	Ter	Arg	FALSE	NA	2	0	0	0	0	2	0	0	0	0	0	0	0	0	0	0	0	0	0	0	0	0	0	0	0	0	0	0	0	0	0	0	0	0	0	0	0	0	0	0	0	0	0	0	0	0	0	0	0	0	0	0	0	0	0	0	0	0	0	0	0	0	0	0	0	0	40.02	FALSE	FALSE	FALSE	419	0.021
ZBED4p.Arg901Trp	ZBED4	0.02050203368408044	0.01039717196922437	0	0.051255084210201	NA	NA	NA	NA	NA	NA	0.0295533857628351	0.01919570016316345	Trp	Arg	FALSE	NA	2	0	0	0	0	2	0	0	0	0	0	0	0	0	0	0	0	0	0	0	0	0	0	0	0	0	0	0	0	0	0	0	0	0	0	0	0	0	0	0	0	0	0	0	0	0	0	0	0	0	0	0	0	0	0	0	0	0	0	0	0	0	0	0	0	0	40.37	FALSE	FALSE	FALSE	419	0.021
ZBTB16p.Tyr334Ter	ZBTB16	0.02050203368408044	0.01039717196922437	0	0.051255084210201	NA	NA	NA	NA	NA	NA	0.0295533857628351	0.01919570016316345	Ter	Tyr	FALSE	1	2	0	0	0	0	2	0	0	0	0	0	0	0	0	0	0	0	0	0	0	0	0	0	0	0	0	0	0	0	0	0	0	0	0	0	0	0	0	0	0	0	0	0	0	0	0	0	0	0	0	0	0	0	0	0	0	0	0	0	0	0	0	0	0	0	0	40.91	FALSE	FALSE	FALSE	419	0.021
ZBTB20p.Gln422Ter	ZBTB20	0.02050203368408044	0.01039717196922437	0	0.051255084210201	NA	NA	NA	NA	NA	NA	0.0295533857628351	0.01919570016316345	Ter	Gln	FALSE	NA	2	0	0	0	0	2	0	0	0	0	0	0	0	0	0	0	0	0	0	0	0	0	0	0	0	0	0	0	0	0	0	0	0	0	0	0	0	0	0	0	0	0	0	0	0	0	0	0	0	0	0	0	0	0	0	0	0	0	0	0	0	0	0	0	0	0	40.03	FALSE	FALSE	FALSE	419	0.021
ZBTB34p.Ala498Val	ZBTB34	0.02050203368408044	0.01039717196922437	0	0.051255084210201	NA	NA	NA	NA	NA	NA	0.0295533857628351	0.01919570016316345	Val	Ala	FALSE	NA	2	0	0	0	0	2	0	0	0	0	0	0	0	0	0	0	0	0	0	0	0	0	0	0	0	0	0	0	0	0	0	0	0	0	0	0	0	0	0	0	0	0	0	0	0	0	0	0	0	0	0	0	0	0	0	0	0	0	0	0	0	0	0	0	0	0	40.93	FALSE	FALSE	FALSE	419	0.021
ZBTB40p.Phe1043Leu	ZBTB40	0.02050203368408044	0.01039717196922437	0	0.051255084210201	NA	NA	NA	NA	NA	NA	0.0295533857628351	0.01919570016316345	Leu	Phe	FALSE	NA	2	0	0	0	0	2	0	0	0	0	0	0	0	0	0	0	0	0	0	0	0	0	0	0	0	0	0	0	0	0	0	0	0	0	0	0	0	0	0	0	0	0	0	0	0	0	0	0	0	0	0	0	0	0	0	0	0	0	0	0	0	0	0	0	0	0	39.84	FALSE	FALSE	FALSE	419	0.021
ZBTB44p.Ser304Ala	ZBTB44	0.02050203368408044	0.01039717196922437	0	0.051255084210201	NA	NA	NA	NA	NA	NA	0.0295533857628351	0.01919570016316345	Ala	Ser	FALSE	NA	2	0	0	0	0	2	0	0	0	0	0	0	0	0	0	0	0	0	0	0	0	0	0	0	0	0	0	0	0	0	0	0	0	0	0	0	0	0	0	0	0	0	0	0	0	0	0	0	0	0	0	0	0	0	0	0	0	0	0	0	0	0	0	0	0	0	40.83	FALSE	FALSE	FALSE	419	0.021
ZBTB45p.Thr134Met	ZBTB45	0.02050203368408044	0.01039717196922437	0	0.051255084210201	NA	NA	NA	NA	NA	NA	0.0295533857628351	0.01919570016316345	Met	Thr	FALSE	NA	2	0	0	0	0	2	0	0	0	0	0	0	0	0	0	0	0	0	0	0	0	0	0	0	0	0	0	0	0	0	0	0	0	0	0	0	0	0	0	0	0	0	0	0	0	0	0	0	0	0	0	0	0	0	0	0	0	0	0	0	0	0	0	0	0	0	39.82	FALSE	FALSE	FALSE	419	0.021
ZBTB46p.Asn272Lys	ZBTB46	0.02050203368408044	0.01039717196922437	0	0.051255084210201	NA	NA	NA	NA	NA	NA	0.0295533857628351	0.01919570016316345	Lys	Asn	TRUE	NA	2	0	0	0	0	2	0	0	0	0	0	0	0	0	0	0	0	0	0	0	0	0	0	0	0	0	0	0	0	0	0	0	0	0	0	0	0	0	0	0	0	0	0	0	0	0	0	0	0	0	0	0	0	0	0	0	0	0	0	0	0	0	0	0	0	0	39.8	FALSE	FALSE	FALSE	419	0.021
ZBTB47p.Glu284Asp	ZBTB47	0.02050203368408044	0.01039717196922437	0	0.051255084210201	NA	NA	NA	NA	NA	NA	0.0295533857628351	0.01919570016316345	Asp	Glu	FALSE	NA	2	0	0	0	0	2	0	0	0	0	0	0	0	0	0	0	0	0	0	0	0	0	0	0	0	0	0	0	0	0	0	0	0	0	0	0	0	0	0	0	0	0	0	0	0	0	0	0	0	0	0	0	0	0	0	0	0	0	0	0	0	0	0	0	0	0	40.33	FALSE	FALSE	FALSE	419	0.021
ZBTB49p.Arg468Cys	ZBTB49	0.02050203368408044	0.01039717196922437	0	0.051255084210201	NA	NA	NA	NA	NA	NA	0.0295533857628351	0.01919570016316345	Cys	Arg	TRUE	NA	2	0	0	0	0	2	0	0	0	0	0	0	0	0	0	0	0	0	0	0	0	0	0	0	0	0	0	0	0	0	0	0	0	0	0	0	0	0	0	0	0	0	0	0	0	0	0	0	0	0	0	0	0	0	0	0	0	0	0	0	0	0	0	0	0	0	40.67	FALSE	FALSE	FALSE	419	0.021
ZBTB7Cp.Arg459His	ZBTB7C	0.02050203368408044	0.01039717196922437	0	0.051255084210201	NA	NA	NA	NA	NA	NA	0.0295533857628351	0.01919570016316345	His	Arg	TRUE	NA	2	0	0	0	0	2	0	0	0	0	0	0	0	0	0	0	0	0	0	0	0	0	0	0	0	0	0	0	0	0	0	0	0	0	0	0	0	0	0	0	0	0	0	0	0	0	0	0	0	0	0	0	0	0	0	0	0	0	0	0	0	0	0	0	0	0	41.56	FALSE	FALSE	FALSE	419	0.021
ZC3H12Ap.Arg454Gln	ZC3H12A	0.02050203368408044	0.01039717196922437	0	0.051255084210201	NA	NA	NA	NA	NA	NA	0.0295533857628351	0.01919570016316345	Gln	Arg	FALSE	NA	2	0	0	0	0	2	0	0	0	0	0	0	0	0	0	0	0	0	0	0	0	0	0	0	0	0	0	0	0	0	0	0	0	0	0	0	0	0	0	0	0	0	0	0	0	0	0	0	0	0	0	0	0	0	0	0	0	0	0	0	0	0	0	0	0	0	39.62	FALSE	FALSE	FALSE	419	0.021
ZC3H12Bp.Asp290His	ZC3H12B	0.02050203368408044	0.01039717196922437	0	0.051255084210201	NA	NA	NA	NA	NA	NA	0.0295533857628351	0.01919570016316345	His	Asp	TRUE	NA	2	0	0	0	0	2	0	0	0	0	0	0	0	0	0	0	0	0	0	0	0	0	0	0	0	0	0	0	0	0	0	0	0	0	0	0	0	0	0	0	0	0	0	0	0	0	0	0	0	0	0	0	0	0	0	0	0	0	0	0	0	0	0	0	0	0	40.1	FALSE	FALSE	FALSE	419	0.021
ZC3H18p.Arg520His	ZC3H18	0.02050203368408044	0.01039717196922437	0	0.051255084210201	NA	NA	NA	NA	NA	NA	0.0295533857628351	0.01919570016316345	His	Arg	TRUE	NA	2	0	0	0	0	2	0	0	0	0	0	0	0	0	0	0	0	0	0	0	0	0	0	0	0	0	0	0	0	0	0	0	0	0	0	0	0	0	0	0	0	0	0	0	0	0	0	0	0	0	0	0	0	0	0	0	0	0	0	0	0	0	0	0	0	0	41.32	FALSE	FALSE	FALSE	419	0.021
ZC3H4p.Arg403Cys	ZC3H4	0.02050203368408044	0.01039717196922437	0	0.051255084210201	NA	NA	NA	NA	NA	NA	0.0295533857628351	0.01919570016316345	Cys	Arg	TRUE	NA	2	0	0	0	0	2	0	0	0	0	0	0	0	0	0	0	0	0	0	0	0	0	0	0	0	0	0	0	0	0	0	0	0	0	0	0	0	0	0	0	0	0	0	0	0	0	0	0	0	0	0	0	0	0	0	0	0	0	0	0	0	0	0	0	0	0	40.54	FALSE	FALSE	FALSE	419	0.021
ZCCHC11p.Arg1174Cys	ZCCHC11	0.02050203368408044	0.01039717196922437	0	0.051255084210201	NA	NA	NA	NA	NA	NA	0.0295533857628351	0.01919570016316345	Cys	Arg	TRUE	NA	2	0	0	0	0	2	0	0	0	0	0	0	0	0	0	0	0	0	0	0	0	0	0	0	0	0	0	0	0	0	0	0	0	0	0	0	0	0	0	0	0	0	0	0	0	0	0	0	0	0	0	0	0	0	0	0	0	0	0	0	0	0	0	0	0	0	40.94	FALSE	FALSE	FALSE	419	0.021
ZCCHC12p.Pro293His	ZCCHC12	0.02050203368408044	0.01039717196922437	0	0.051255084210201	NA	NA	NA	NA	NA	NA	0.0295533857628351	0.01919570016316345	His	Pro	TRUE	NA	2	0	0	0	0	2	0	0	0	0	0	0	0	0	0	0	0	0	0	0	0	0	0	0	0	0	0	0	0	0	0	0	0	0	0	0	0	0	0	0	0	0	0	0	0	0	0	0	0	0	0	0	0	0	0	0	0	0	0	0	0	0	0	0	0	0	40.08	FALSE	FALSE	FALSE	419	0.021
ZCCHC12p.Trp290Cys	ZCCHC12	0.02050203368408044	0.01039717196922437	0	0.051255084210201	NA	NA	NA	NA	NA	NA	0.0295533857628351	0.01919570016316345	Cys	Trp	TRUE	NA	2	0	0	0	0	2	0	0	0	0	0	0	0	0	0	0	0	0	0	0	0	0	0	0	0	0	0	0	0	0	0	0	0	0	0	0	0	0	0	0	0	0	0	0	0	0	0	0	0	0	0	0	0	0	0	0	0	0	0	0	0	0	0	0	0	0	40.62	FALSE	FALSE	FALSE	419	0.021
ZCCHC14p.Glu359Asp	ZCCHC14	0.02050203368408044	0.01039717196922437	0	0.051255084210201	NA	NA	NA	NA	NA	NA	0.0295533857628351	0.01919570016316345	Asp	Glu	FALSE	NA	2	0	0	0	0	2	0	0	0	0	0	0	0	0	0	0	0	0	0	0	0	0	0	0	0	0	0	0	0	0	0	0	0	0	0	0	0	0	0	0	0	0	0	0	0	0	0	0	0	0	0	0	0	0	0	0	0	0	0	0	0	0	0	0	0	0	40.06	FALSE	FALSE	FALSE	419	0.021
ZCCHC24p.Ser219Arg	ZCCHC24	0.02050203368408044	0.01039717196922437	0	0.051255084210201	NA	NA	NA	NA	NA	NA	0.0295533857628351	0.01919570016316345	Arg	Ser	TRUE	NA	2	0	0	0	0	2	0	0	0	0	0	0	0	0	0	0	0	0	0	0	0	0	0	0	0	0	0	0	0	0	0	0	0	0	0	0	0	0	0	0	0	0	0	0	0	0	0	0	0	0	0	0	0	0	0	0	0	0	0	0	0	0	0	0	0	0	40.6	FALSE	FALSE	FALSE	419	0.021
ZCCHC2p.Ala955Thr	ZCCHC2	0.02050203368408044	0.01039717196922437	0	0.051255084210201	NA	NA	NA	NA	NA	NA	0.0295533857628351	0.01919570016316345	Thr	Ala	TRUE	NA	2	0	0	0	0	2	0	0	0	0	0	0	0	0	0	0	0	0	0	0	0	0	0	0	0	0	0	0	0	0	0	0	0	0	0	0	0	0	0	0	0	0	0	0	0	0	0	0	0	0	0	0	0	0	0	0	0	0	0	0	0	0	0	0	0	0	41.04	FALSE	FALSE	FALSE	419	0.021
ZCCHC6p.Tyr239Cys	ZCCHC6	0.02050203368408044	0.01039717196922437	0	0.051255084210201	NA	NA	NA	NA	NA	NA	0.0295533857628351	0.01919570016316345	Cys	Tyr	TRUE	NA	2	0	0	0	0	2	0	0	0	0	0	0	0	0	0	0	0	0	0	0	0	0	0	0	0	0	0	0	0	0	0	0	0	0	0	0	0	0	0	0	0	0	0	0	0	0	0	0	0	0	0	0	0	0	0	0	0	0	0	0	0	0	0	0	0	0	39.95	FALSE	FALSE	FALSE	419	0.021
ZCWPW1p.Val137Ile	ZCWPW1	0.02050203368408044	0.01039717196922437	0	0.051255084210201	NA	NA	NA	NA	NA	NA	0.0295533857628351	0.01919570016316345	Ile	Val	FALSE	NA	2	0	0	0	0	2	0	0	0	0	0	0	0	0	0	0	0	0	0	0	0	0	0	0	0	0	0	0	0	0	0	0	0	0	0	0	0	0	0	0	0	0	0	0	0	0	0	0	0	0	0	0	0	0	0	0	0	0	0	0	0	0	0	0	0	0	40.53	FALSE	FALSE	FALSE	419	0.021
ZDHHC15p.Glu203Lys	ZDHHC15	0.02050203368408044	0.01039717196922437	0	0.051255084210201	NA	NA	NA	NA	NA	NA	0.0295533857628351	0.01919570016316345	Lys	Glu	TRUE	NA	2	0	0	0	0	2	0	0	0	0	0	0	0	0	0	0	0	0	0	0	0	0	0	0	0	0	0	0	0	0	0	0	0	0	0	0	0	0	0	0	0	0	0	0	0	0	0	0	0	0	0	0	0	0	0	0	0	0	0	0	0	0	0	0	0	0	40.35	FALSE	FALSE	FALSE	419	0.021
ZDHHC19p.Met284Ile	ZDHHC19	0.02050203368408044	0.01039717196922437	0	0.051255084210201	NA	NA	NA	NA	NA	NA	0.0295533857628351	0.01919570016316345	Ile	Met	FALSE	NA	2	0	0	0	0	2	0	0	0	0	0	0	0	0	0	0	0	0	0	0	0	0	0	0	0	0	0	0	0	0	0	0	0	0	0	0	0	0	0	0	0	0	0	0	0	0	0	0	0	0	0	0	0	0	0	0	0	0	0	0	0	0	0	0	0	0	41.82	FALSE	FALSE	FALSE	419	0.021
ZDHHC2p.His210Arg	ZDHHC2	0.02050203368408044	0.01039717196922437	0	0.051255084210201	NA	NA	NA	NA	NA	NA	0.0295533857628351	0.01919570016316345	Arg	His	TRUE	NA	2	0	0	0	0	2	0	0	0	0	0	0	0	0	0	0	0	0	0	0	0	0	0	0	0	0	0	0	0	0	0	0	0	0	0	0	0	0	0	0	0	0	0	0	0	0	0	0	0	0	0	0	0	0	0	0	0	0	0	0	0	0	0	0	0	0	40.08	FALSE	FALSE	FALSE	419	0.021
ZDHHC5p.Arg322His	ZDHHC5	0.02050203368408044	0.01039717196922437	0	0.051255084210201	NA	NA	NA	NA	NA	NA	0.0295533857628351	0.01919570016316345	His	Arg	TRUE	NA	2	0	0	0	0	2	0	0	0	0	0	0	0	0	0	0	0	0	0	0	0	0	0	0	0	0	0	0	0	0	0	0	0	0	0	0	0	0	0	0	0	0	0	0	0	0	0	0	0	0	0	0	0	0	0	0	0	0	0	0	0	0	0	0	0	0	40.73	FALSE	FALSE	FALSE	419	0.021
ZEB1p.Gln868Arg	ZEB1	0.02050203368408044	0.01039717196922437	0	0.051255084210201	NA	NA	NA	NA	NA	NA	0.0295533857628351	0.01919570016316345	Arg	Gln	TRUE	2	2	0	0	0	0	2	0	0	0	0	0	0	0	0	0	0	0	0	0	0	0	0	0	0	0	0	0	0	0	0	0	0	0	0	0	0	0	0	0	0	0	0	0	0	0	0	0	0	0	0	0	0	0	0	0	0	0	0	0	0	0	0	0	0	0	0	40.63	FALSE	FALSE	FALSE	419	0.021
ZER1p.Leu194Val	ZER1	0.02050203368408044	0.01039717196922437	0	0.051255084210201	NA	NA	NA	NA	NA	NA	0.0295533857628351	0.01919570016316345	Val	Leu	FALSE	NA	2	0	0	0	0	2	0	0	0	0	0	0	0	0	0	0	0	0	0	0	0	0	0	0	0	0	0	0	0	0	0	0	0	0	0	0	0	0	0	0	0	0	0	0	0	0	0	0	0	0	0	0	0	0	0	0	0	0	0	0	0	0	0	0	0	0	40.34	FALSE	FALSE	FALSE	419	0.021
ZFHX3p.Arg2284Gln	ZFHX3	0.02050203368408044	0.01039717196922437	0	0.051255084210201	NA	NA	NA	NA	NA	NA	0.0295533857628351	0.01919570016316345	Gln	Arg	FALSE	1	2	0	0	0	0	2	0	0	0	0	0	0	0	0	0	0	0	0	0	0	0	0	0	0	0	0	0	0	0	0	0	0	0	0	0	0	0	0	0	0	0	0	0	0	0	0	0	0	0	0	0	0	0	0	0	0	0	0	0	0	0	0	0	0	0	0	40.99	FALSE	FALSE	FALSE	419	0.021
ZFHX3p.Arg2998Trp	ZFHX3	0.02050203368408044	0.01039717196922437	0	0.051255084210201	NA	NA	NA	NA	NA	NA	0.0295533857628351	0.01919570016316345	Trp	Arg	FALSE	1	2	0	0	0	0	2	0	0	0	0	0	0	0	0	0	0	0	0	0	0	0	0	0	0	0	0	0	0	0	0	0	0	0	0	0	0	0	0	0	0	0	0	0	0	0	0	0	0	0	0	0	0	0	0	0	0	0	0	0	0	0	0	0	0	0	0	40.7	FALSE	FALSE	FALSE	419	0.021
ZFHX3p.Gln1844Ter	ZFHX3	0.02050203368408044	0.01039717196922437	0	0.051255084210201	NA	NA	NA	NA	NA	NA	0.0295533857628351	0.01919570016316345	Ter	Gln	FALSE	1	2	0	0	0	0	2	0	0	0	0	0	0	0	0	0	0	0	0	0	0	0	0	0	0	0	0	0	0	0	0	0	0	0	0	0	0	0	0	0	0	0	0	0	0	0	0	0	0	0	0	0	0	0	0	0	0	0	0	0	0	0	0	0	0	0	0	41.2	FALSE	FALSE	FALSE	419	0.021
ZFHX3p.Gln2057Ter	ZFHX3	0.02050203368408044	0.01039717196922437	0	0.051255084210201	NA	NA	NA	NA	NA	NA	0.0295533857628351	0.01919570016316345	Ter	Gln	FALSE	1	2	0	0	0	0	2	0	0	0	0	0	0	0	0	0	0	0	0	0	0	0	0	0	0	0	0	0	0	0	0	0	0	0	0	0	0	0	0	0	0	0	0	0	0	0	0	0	0	0	0	0	0	0	0	0	0	0	0	0	0	0	0	0	0	0	0	40.31	FALSE	FALSE	FALSE	419	0.021
ZFHX4p.Ala2667Val	ZFHX4	0.02050203368408044	0.01039717196922437	0	0.051255084210201	NA	NA	NA	NA	NA	NA	0.0295533857628351	0.01919570016316345	Val	Ala	FALSE	NA	2	0	0	0	0	2	0	0	0	0	0	0	0	0	0	0	0	0	0	0	0	0	0	0	0	0	0	0	0	0	0	0	0	0	0	0	0	0	0	0	0	0	0	0	0	0	0	0	0	0	0	0	0	0	0	0	0	0	0	0	0	0	0	0	0	0	40.53	FALSE	FALSE	FALSE	419	0.021
ZFHX4p.Ala377Thr	ZFHX4	0.02050203368408044	0.01039717196922437	0	0.051255084210201	NA	NA	NA	NA	NA	NA	0.0295533857628351	0.01919570016316345	Thr	Ala	TRUE	NA	2	0	0	0	0	2	0	0	0	0	0	0	0	0	0	0	0	0	0	0	0	0	0	0	0	0	0	0	0	0	0	0	0	0	0	0	0	0	0	0	0	0	0	0	0	0	0	0	0	0	0	0	0	0	0	0	0	0	0	0	0	0	0	0	0	0	40.54	FALSE	FALSE	FALSE	419	0.021
ZFP2p.Asn217Asp	ZFP2	0.02050203368408044	0.01039717196922437	0	0.051255084210201	NA	NA	NA	NA	NA	NA	0.0295533857628351	0.01919570016316345	Asp	Asn	FALSE	NA	2	0	0	0	0	2	0	0	0	0	0	0	0	0	0	0	0	0	0	0	0	0	0	0	0	0	0	0	0	0	0	0	0	0	0	0	0	0	0	0	0	0	0	0	0	0	0	0	0	0	0	0	0	0	0	0	0	0	0	0	0	0	0	0	0	0	40.65	FALSE	FALSE	FALSE	419	0.021
ZFP37p.Ser331Cys	ZFP37	0.02050203368408044	0.01039717196922437	0	0.051255084210201	NA	NA	NA	NA	NA	NA	0.0295533857628351	0.01919570016316345	Cys	Ser	TRUE	NA	2	0	0	0	0	2	0	0	0	0	0	0	0	0	0	0	0	0	0	0	0	0	0	0	0	0	0	0	0	0	0	0	0	0	0	0	0	0	0	0	0	0	0	0	0	0	0	0	0	0	0	0	0	0	0	0	0	0	0	0	0	0	0	0	0	0	40.62	FALSE	FALSE	FALSE	419	0.021
ZFP3p.Asp334Glu	ZFP3	0.02050203368408044	0.01039717196922437	0	0.051255084210201	NA	NA	NA	NA	NA	NA	0.0295533857628351	0.01919570016316345	Glu	Asp	FALSE	NA	2	0	0	0	0	2	0	0	0	0	0	0	0	0	0	0	0	0	0	0	0	0	0	0	0	0	0	0	0	0	0	0	0	0	0	0	0	0	0	0	0	0	0	0	0	0	0	0	0	0	0	0	0	0	0	0	0	0	0	0	0	0	0	0	0	0	40.74	FALSE	FALSE	FALSE	419	0.021
ZFPL1p.Ser62Gly	ZFPL1	0.02050203368408044	0.01039717196922437	0	0.051255084210201	NA	NA	NA	NA	NA	NA	0.0295533857628351	0.01919570016316345	Gly	Ser	FALSE	NA	2	0	0	0	0	2	0	0	0	0	0	0	0	0	0	0	0	0	0	0	0	0	0	0	0	0	0	0	0	0	0	0	0	0	0	0	0	0	0	0	0	0	0	0	0	0	0	0	0	0	0	0	0	0	0	0	0	0	0	0	0	0	0	0	0	0	41.07	FALSE	FALSE	FALSE	419	0.021
ZFPM1p.Thr210Ala	ZFPM1	0.02050203368408044	0.01039717196922437	0	0.051255084210201	NA	NA	NA	NA	NA	NA	0.0295533857628351	0.01919570016316345	Ala	Thr	FALSE	NA	2	0	0	0	0	2	0	0	0	0	0	0	0	0	0	0	0	0	0	0	0	0	0	0	0	0	0	0	0	0	0	0	0	0	0	0	0	0	0	0	0	0	0	0	0	0	0	0	0	0	0	0	0	0	0	0	0	0	0	0	0	0	0	0	0	0	40.72	FALSE	FALSE	FALSE	419	0.021
ZFPM2p.Asn137Ser	ZFPM2	0.02050203368408044	0.01039717196922437	0	0.051255084210201	NA	NA	NA	NA	NA	NA	0.0295533857628351	0.01919570016316345	Ser	Asn	TRUE	NA	2	0	0	0	0	2	0	0	0	0	0	0	0	0	0	0	0	0	0	0	0	0	0	0	0	0	0	0	0	0	0	0	0	0	0	0	0	0	0	0	0	0	0	0	0	0	0	0	0	0	0	0	0	0	0	0	0	0	0	0	0	0	0	0	0	0	40.8	FALSE	FALSE	FALSE	419	0.021
ZFPM2p.Gly639Glu	ZFPM2	0.02050203368408044	0.01039717196922437	0	0.051255084210201	NA	NA	NA	NA	NA	NA	0.0295533857628351	0.01919570016316345	Glu	Gly	FALSE	NA	2	0	0	0	0	2	0	0	0	0	0	0	0	0	0	0	0	0	0	0	0	0	0	0	0	0	0	0	0	0	0	0	0	0	0	0	0	0	0	0	0	0	0	0	0	0	0	0	0	0	0	0	0	0	0	0	0	0	0	0	0	0	0	0	0	0	39.89	FALSE	FALSE	FALSE	419	0.021
ZFPM2p.Lys1139Thr	ZFPM2	0.02050203368408044	0.01039717196922437	0	0.051255084210201	NA	NA	NA	NA	NA	NA	0.0295533857628351	0.01919570016316345	Thr	Lys	TRUE	NA	2	0	0	0	0	2	0	0	0	0	0	0	0	0	0	0	0	0	0	0	0	0	0	0	0	0	0	0	0	0	0	0	0	0	0	0	0	0	0	0	0	0	0	0	0	0	0	0	0	0	0	0	0	0	0	0	0	0	0	0	0	0	0	0	0	0	40.81	FALSE	FALSE	FALSE	419	0.021
ZFXp.Pro404His	ZFX	0.02050203368408044	0.01039717196922437	0	0.051255084210201	NA	NA	NA	NA	NA	NA	0.0295533857628351	0.01919570016316345	His	Pro	TRUE	NA	2	0	0	0	0	2	0	0	0	0	0	0	0	0	0	0	0	0	0	0	0	0	0	0	0	0	0	0	0	0	0	0	0	0	0	0	0	0	0	0	0	0	0	0	0	0	0	0	0	0	0	0	0	0	0	0	0	0	0	0	0	0	0	0	0	0	41.14	FALSE	FALSE	FALSE	419	0.021
ZFYVE16p.Asp1508His	ZFYVE16	0.02050203368408044	0.01039717196922437	0	0.051255084210201	NA	NA	NA	NA	NA	NA	0.0295533857628351	0.01919570016316345	His	Asp	TRUE	NA	2	0	0	0	0	2	0	0	0	0	0	0	0	0	0	0	0	0	0	0	0	0	0	0	0	0	0	0	0	0	0	0	0	0	0	0	0	0	0	0	0	0	0	0	0	0	0	0	0	0	0	0	0	0	0	0	0	0	0	0	0	0	0	0	0	0	39.78	FALSE	FALSE	FALSE	419	0.021
ZIC1p.Cys227Tyr	ZIC1	0.02050203368408044	0.01039717196922437	0	0.051255084210201	NA	NA	NA	NA	NA	NA	0.0295533857628351	0.01919570016316345	Tyr	Cys	TRUE	NA	2	0	0	0	0	2	0	0	0	0	0	0	0	0	0	0	0	0	0	0	0	0	0	0	0	0	0	0	0	0	0	0	0	0	0	0	0	0	0	0	0	0	0	0	0	0	0	0	0	0	0	0	0	0	0	0	0	0	0	0	0	0	0	0	0	0	39.97	FALSE	FALSE	FALSE	419	0.021
ZIC3p.Gly237Asp	ZIC3	0.02050203368408044	0.01039717196922437	0	0.051255084210201	NA	NA	NA	NA	NA	NA	0.0295533857628351	0.01919570016316345	Asp	Gly	FALSE	NA	2	0	0	0	0	2	0	0	0	0	0	0	0	0	0	0	0	0	0	0	0	0	0	0	0	0	0	0	0	0	0	0	0	0	0	0	0	0	0	0	0	0	0	0	0	0	0	0	0	0	0	0	0	0	0	0	0	0	0	0	0	0	0	0	0	0	41.59	FALSE	FALSE	FALSE	419	0.021
ZIC4p.Arg171Cys	ZIC4	0.02050203368408044	0.01039717196922437	0	0.051255084210201	NA	NA	NA	NA	NA	NA	0.0295533857628351	0.01919570016316345	Cys	Arg	TRUE	NA	2	0	0	0	0	2	0	0	0	0	0	0	0	0	0	0	0	0	0	0	0	0	0	0	0	0	0	0	0	0	0	0	0	0	0	0	0	0	0	0	0	0	0	0	0	0	0	0	0	0	0	0	0	0	0	0	0	0	0	0	0	0	0	0	0	0	40.34	FALSE	FALSE	FALSE	419	0.021
ZKSCAN3p.Gly247Asp	ZKSCAN3	0.02050203368408044	0.01039717196922437	0	0.051255084210201	NA	NA	NA	NA	NA	NA	0.0295533857628351	0.01919570016316345	Asp	Gly	FALSE	NA	2	0	0	0	0	2	0	0	0	0	0	0	0	0	0	0	0	0	0	0	0	0	0	0	0	0	0	0	0	0	0	0	0	0	0	0	0	0	0	0	0	0	0	0	0	0	0	0	0	0	0	0	0	0	0	0	0	0	0	0	0	0	0	0	0	0	41.59	FALSE	FALSE	FALSE	419	0.021
ZKSCAN7p.Lys549Ter	ZKSCAN7	0.02050203368408044	0.01039717196922437	0	0.051255084210201	NA	NA	NA	NA	NA	NA	0.0295533857628351	0.01919570016316345	Ter	Lys	FALSE	NA	2	0	0	0	0	2	0	0	0	0	0	0	0	0	0	0	0	0	0	0	0	0	0	0	0	0	0	0	0	0	0	0	0	0	0	0	0	0	0	0	0	0	0	0	0	0	0	0	0	0	0	0	0	0	0	0	0	0	0	0	0	0	0	0	0	0	41.31	FALSE	FALSE	FALSE	419	0.021
ZMAT4p.Tyr94Cys	ZMAT4	0.02050203368408044	0.01039717196922437	0	0.051255084210201	NA	NA	NA	NA	NA	NA	0.0295533857628351	0.01919570016316345	Cys	Tyr	TRUE	NA	2	0	0	0	0	2	0	0	0	0	0	0	0	0	0	0	0	0	0	0	0	0	0	0	0	0	0	0	0	0	0	0	0	0	0	0	0	0	0	0	0	0	0	0	0	0	0	0	0	0	0	0	0	0	0	0	0	0	0	0	0	0	0	0	0	0	39.68	FALSE	FALSE	FALSE	419	0.021
ZMIZ1p.Ala94Thr	ZMIZ1	0.02050203368408044	0.01039717196922437	0	0.051255084210201	NA	NA	NA	NA	NA	NA	0.0295533857628351	0.01919570016316345	Thr	Ala	TRUE	NA	2	0	0	0	0	2	0	0	0	0	0	0	0	0	0	0	0	0	0	0	0	0	0	0	0	0	0	0	0	0	0	0	0	0	0	0	0	0	0	0	0	0	0	0	0	0	0	0	0	0	0	0	0	0	0	0	0	0	0	0	0	0	0	0	0	0	40.72	FALSE	FALSE	FALSE	419	0.021
ZMYM5p.Trp612Ter	ZMYM5	0.02050203368408044	0.01039717196922437	0	0.051255084210201	NA	NA	NA	NA	NA	NA	0.0295533857628351	0.01919570016316345	Ter	Trp	FALSE	NA	2	0	0	0	0	2	0	0	0	0	0	0	0	0	0	0	0	0	0	0	0	0	0	0	0	0	0	0	0	0	0	0	0	0	0	0	0	0	0	0	0	0	0	0	0	0	0	0	0	0	0	0	0	0	0	0	0	0	0	0	0	0	0	0	0	0	40.03	FALSE	FALSE	FALSE	419	0.021
ZMYND8p.Phe109Leu	ZMYND8	0.02050203368408044	0.01039717196922437	0	0.051255084210201	NA	NA	NA	NA	NA	NA	0.0295533857628351	0.01919570016316345	Leu	Phe	FALSE	NA	2	0	0	0	0	2	0	0	0	0	0	0	0	0	0	0	0	0	0	0	0	0	0	0	0	0	0	0	0	0	0	0	0	0	0	0	0	0	0	0	0	0	0	0	0	0	0	0	0	0	0	0	0	0	0	0	0	0	0	0	0	0	0	0	0	0	40.37	FALSE	FALSE	FALSE	419	0.021
ZNF100p.Phe400Ser	ZNF100	0.02050203368408044	0.01039717196922437	0	0.051255084210201	NA	NA	NA	NA	NA	NA	0.0295533857628351	0.01919570016316345	Ser	Phe	TRUE	NA	2	0	0	0	0	2	0	0	0	0	0	0	0	0	0	0	0	0	0	0	0	0	0	0	0	0	0	0	0	0	0	0	0	0	0	0	0	0	0	0	0	0	0	0	0	0	0	0	0	0	0	0	0	0	0	0	0	0	0	0	0	0	0	0	0	0	39.9	FALSE	FALSE	FALSE	419	0.021
ZNF107p.Asp306Gly	ZNF107	0.02050203368408044	0.01039717196922437	0	0.051255084210201	NA	NA	NA	NA	NA	NA	0.0295533857628351	0.01919570016316345	Gly	Asp	FALSE	NA	2	0	0	0	0	2	0	0	0	0	0	0	0	0	0	0	0	0	0	0	0	0	0	0	0	0	0	0	0	0	0	0	0	0	0	0	0	0	0	0	0	0	0	0	0	0	0	0	0	0	0	0	0	0	0	0	0	0	0	0	0	0	0	0	0	0	41.39	FALSE	FALSE	FALSE	419	0.021
ZNF138p.Glu249Gly	ZNF138	0.02050203368408044	0.01039717196922437	0	0.051255084210201	NA	NA	NA	NA	NA	NA	0.0295533857628351	0.01919570016316345	Gly	Glu	FALSE	NA	2	0	0	0	0	2	0	0	0	0	0	0	0	0	0	0	0	0	0	0	0	0	0	0	0	0	0	0	0	0	0	0	0	0	0	0	0	0	0	0	0	0	0	0	0	0	0	0	0	0	0	0	0	0	0	0	0	0	0	0	0	0	0	0	0	0	40.62	FALSE	FALSE	FALSE	419	0.021
ZNF142p.Arg170His	ZNF142	0.02050203368408044	0.01039717196922437	0	0.051255084210201	NA	NA	NA	NA	NA	NA	0.0295533857628351	0.01919570016316345	His	Arg	TRUE	NA	2	0	0	0	0	2	0	0	0	0	0	0	0	0	0	0	0	0	0	0	0	0	0	0	0	0	0	0	0	0	0	0	0	0	0	0	0	0	0	0	0	0	0	0	0	0	0	0	0	0	0	0	0	0	0	0	0	0	0	0	0	0	0	0	0	0	41.13	FALSE	FALSE	FALSE	419	0.021
ZNF143p.Cys269Tyr	ZNF143	0.02050203368408044	0.01039717196922437	0	0.051255084210201	NA	NA	NA	NA	NA	NA	0.0295533857628351	0.01919570016316345	Tyr	Cys	TRUE	NA	2	0	0	0	0	2	0	0	0	0	0	0	0	0	0	0	0	0	0	0	0	0	0	0	0	0	0	0	0	0	0	0	0	0	0	0	0	0	0	0	0	0	0	0	0	0	0	0	0	0	0	0	0	0	0	0	0	0	0	0	0	0	0	0	0	0	41.27	FALSE	FALSE	FALSE	419	0.021
ZNF157p.Arg244Lys	ZNF157	0.02050203368408044	0.01039717196922437	0	0.051255084210201	NA	NA	NA	NA	NA	NA	0.0295533857628351	0.01919570016316345	Lys	Arg	TRUE	NA	2	0	0	0	0	2	0	0	0	0	0	0	0	0	0	0	0	0	0	0	0	0	0	0	0	0	0	0	0	0	0	0	0	0	0	0	0	0	0	0	0	0	0	0	0	0	0	0	0	0	0	0	0	0	0	0	0	0	0	0	0	0	0	0	0	0	41.01	FALSE	FALSE	FALSE	419	0.021
ZNF184p.Asp730Gly	ZNF184	0.02050203368408044	0.01039717196922437	0	0.051255084210201	NA	NA	NA	NA	NA	NA	0.0295533857628351	0.01919570016316345	Gly	Asp	FALSE	NA	2	0	0	0	0	2	0	0	0	0	0	0	0	0	0	0	0	0	0	0	0	0	0	0	0	0	0	0	0	0	0	0	0	0	0	0	0	0	0	0	0	0	0	0	0	0	0	0	0	0	0	0	0	0	0	0	0	0	0	0	0	0	0	0	0	0	40.25	FALSE	FALSE	FALSE	419	0.021
ZNF189p.Thr595Ile	ZNF189	0.02050203368408044	0.01039717196922437	0	0.051255084210201	NA	NA	NA	NA	NA	NA	0.0295533857628351	0.01919570016316345	Ile	Thr	FALSE	NA	2	0	0	0	0	2	0	0	0	0	0	0	0	0	0	0	0	0	0	0	0	0	0	0	0	0	0	0	0	0	0	0	0	0	0	0	0	0	0	0	0	0	0	0	0	0	0	0	0	0	0	0	0	0	0	0	0	0	0	0	0	0	0	0	0	0	41.1	FALSE	FALSE	FALSE	419	0.021
ZNF195p.Asp581Glu	ZNF195	0.02050203368408044	0.01039717196922437	0	0.051255084210201	NA	NA	NA	NA	NA	NA	0.0295533857628351	0.01919570016316345	Glu	Asp	FALSE	NA	2	0	0	0	0	2	0	0	0	0	0	0	0	0	0	0	0	0	0	0	0	0	0	0	0	0	0	0	0	0	0	0	0	0	0	0	0	0	0	0	0	0	0	0	0	0	0	0	0	0	0	0	0	0	0	0	0	0	0	0	0	0	0	0	0	0	40.55	FALSE	FALSE	FALSE	419	0.021
ZNF195p.Lys492Arg	ZNF195	0.02050203368408044	0.01039717196922437	0	0.051255084210201	NA	NA	NA	NA	NA	NA	0.0295533857628351	0.01919570016316345	Arg	Lys	TRUE	NA	2	0	0	0	0	2	0	0	0	0	0	0	0	0	0	0	0	0	0	0	0	0	0	0	0	0	0	0	0	0	0	0	0	0	0	0	0	0	0	0	0	0	0	0	0	0	0	0	0	0	0	0	0	0	0	0	0	0	0	0	0	0	0	0	0	0	40.23	FALSE	FALSE	FALSE	419	0.021
ZNF197p.Glu875Lys	ZNF197	0.02050203368408044	0.01039717196922437	0	0.051255084210201	NA	NA	NA	NA	NA	NA	0.0295533857628351	0.01919570016316345	Lys	Glu	TRUE	NA	2	0	0	0	0	2	0	0	0	0	0	0	0	0	0	0	0	0	0	0	0	0	0	0	0	0	0	0	0	0	0	0	0	0	0	0	0	0	0	0	0	0	0	0	0	0	0	0	0	0	0	0	0	0	0	0	0	0	0	0	0	0	0	0	0	0	41.59	FALSE	FALSE	FALSE	419	0.021
ZNF197p.Tyr50Cys	ZNF197	0.02050203368408044	0.01039717196922437	0	0.051255084210201	NA	NA	NA	NA	NA	NA	0.0295533857628351	0.01919570016316345	Cys	Tyr	TRUE	NA	2	0	0	0	0	2	0	0	0	0	0	0	0	0	0	0	0	0	0	0	0	0	0	0	0	0	0	0	0	0	0	0	0	0	0	0	0	0	0	0	0	0	0	0	0	0	0	0	0	0	0	0	0	0	0	0	0	0	0	0	0	0	0	0	0	0	39.04	FALSE	FALSE	FALSE	419	0.021
ZNF205p.Arg515Trp	ZNF205	0.02050203368408044	0.01039717196922437	0	0.051255084210201	NA	NA	NA	NA	NA	NA	0.0295533857628351	0.01919570016316345	Trp	Arg	FALSE	NA	2	0	0	0	0	2	0	0	0	0	0	0	0	0	0	0	0	0	0	0	0	0	0	0	0	0	0	0	0	0	0	0	0	0	0	0	0	0	0	0	0	0	0	0	0	0	0	0	0	0	0	0	0	0	0	0	0	0	0	0	0	0	0	0	0	0	41.34	FALSE	FALSE	FALSE	419	0.021
ZNF205p.Pro247Leu	ZNF205	0.02050203368408044	0.01039717196922437	0	0.051255084210201	NA	NA	NA	NA	NA	NA	0.0295533857628351	0.01919570016316345	Leu	Pro	FALSE	NA	2	0	0	0	0	2	0	0	0	0	0	0	0	0	0	0	0	0	0	0	0	0	0	0	0	0	0	0	0	0	0	0	0	0	0	0	0	0	0	0	0	0	0	0	0	0	0	0	0	0	0	0	0	0	0	0	0	0	0	0	0	0	0	0	0	0	40.73	FALSE	FALSE	FALSE	419	0.021
ZNF20p.Ala254Gly	ZNF20	0.02050203368408044	0.01039717196922437	0	0.051255084210201	NA	NA	NA	NA	NA	NA	0.0295533857628351	0.01919570016316345	Gly	Ala	FALSE	NA	2	0	0	0	0	2	0	0	0	0	0	0	0	0	0	0	0	0	0	0	0	0	0	0	0	0	0	0	0	0	0	0	0	0	0	0	0	0	0	0	0	0	0	0	0	0	0	0	0	0	0	0	0	0	0	0	0	0	0	0	0	0	0	0	0	0	40.86	FALSE	FALSE	FALSE	419	0.021
ZNF212p.Ser319Cys	ZNF212	0.02050203368408044	0.01039717196922437	0	0.051255084210201	NA	NA	NA	NA	NA	NA	0.0295533857628351	0.01919570016316345	Cys	Ser	TRUE	NA	2	0	0	0	0	2	0	0	0	0	0	0	0	0	0	0	0	0	0	0	0	0	0	0	0	0	0	0	0	0	0	0	0	0	0	0	0	0	0	0	0	0	0	0	0	0	0	0	0	0	0	0	0	0	0	0	0	0	0	0	0	0	0	0	0	0	40.94	FALSE	FALSE	FALSE	419	0.021
ZNF213p.Pro292Gln	ZNF213	0.02050203368408044	0.01039717196922437	0	0.051255084210201	NA	NA	NA	NA	NA	NA	0.0295533857628351	0.01919570016316345	Gln	Pro	FALSE	NA	2	0	0	0	0	2	0	0	0	0	0	0	0	0	0	0	0	0	0	0	0	0	0	0	0	0	0	0	0	0	0	0	0	0	0	0	0	0	0	0	0	0	0	0	0	0	0	0	0	0	0	0	0	0	0	0	0	0	0	0	0	0	0	0	0	0	42.41	FALSE	FALSE	FALSE	419	0.021
ZNF215p.Lys342Ile	ZNF215	0.02050203368408044	0.01039717196922437	0	0.051255084210201	NA	NA	NA	NA	NA	NA	0.0295533857628351	0.01919570016316345	Ile	Lys	FALSE	NA	2	0	0	0	0	2	0	0	0	0	0	0	0	0	0	0	0	0	0	0	0	0	0	0	0	0	0	0	0	0	0	0	0	0	0	0	0	0	0	0	0	0	0	0	0	0	0	0	0	0	0	0	0	0	0	0	0	0	0	0	0	0	0	0	0	0	40.57	FALSE	FALSE	FALSE	419	0.021
ZNF217p.His517Asp	ZNF217	0.02050203368408044	0.01039717196922437	0	0.051255084210201	NA	NA	NA	NA	NA	NA	0.0295533857628351	0.01919570016316345	Asp	His	FALSE	NA	2	0	0	0	0	2	0	0	0	0	0	0	0	0	0	0	0	0	0	0	0	0	0	0	0	0	0	0	0	0	0	0	0	0	0	0	0	0	0	0	0	0	0	0	0	0	0	0	0	0	0	0	0	0	0	0	0	0	0	0	0	0	0	0	0	0	40.95	FALSE	FALSE	FALSE	419	0.021
ZNF226p.Gly779Val	ZNF226	0.02050203368408044	0.01039717196922437	0	0.051255084210201	NA	NA	NA	NA	NA	NA	0.0295533857628351	0.01919570016316345	Val	Gly	FALSE	NA	2	0	0	0	0	2	0	0	0	0	0	0	0	0	0	0	0	0	0	0	0	0	0	0	0	0	0	0	0	0	0	0	0	0	0	0	0	0	0	0	0	0	0	0	0	0	0	0	0	0	0	0	0	0	0	0	0	0	0	0	0	0	0	0	0	0	40.51	FALSE	FALSE	FALSE	419	0.021
ZNF229p.Asp207Asn	ZNF229	0.02050203368408044	0.01039717196922437	0	0.051255084210201	NA	NA	NA	NA	NA	NA	0.0295533857628351	0.01919570016316345	Asn	Asp	FALSE	NA	2	0	0	0	0	2	0	0	0	0	0	0	0	0	0	0	0	0	0	0	0	0	0	0	0	0	0	0	0	0	0	0	0	0	0	0	0	0	0	0	0	0	0	0	0	0	0	0	0	0	0	0	0	0	0	0	0	0	0	0	0	0	0	0	0	0	40.23	FALSE	FALSE	FALSE	419	0.021
ZNF229p.Cys438Tyr	ZNF229	0.02050203368408044	0.01039717196922437	0	0.051255084210201	NA	NA	NA	NA	NA	NA	0.0295533857628351	0.01919570016316345	Tyr	Cys	TRUE	NA	2	0	0	0	0	2	0	0	0	0	0	0	0	0	0	0	0	0	0	0	0	0	0	0	0	0	0	0	0	0	0	0	0	0	0	0	0	0	0	0	0	0	0	0	0	0	0	0	0	0	0	0	0	0	0	0	0	0	0	0	0	0	0	0	0	0	40.37	FALSE	FALSE	FALSE	419	0.021
ZNF22p.Ser124Thr	ZNF22	0.02050203368408044	0.01039717196922437	0	0.051255084210201	NA	NA	NA	NA	NA	NA	0.0295533857628351	0.01919570016316345	Thr	Ser	TRUE	NA	2	0	0	0	0	2	0	0	0	0	0	0	0	0	0	0	0	0	0	0	0	0	0	0	0	0	0	0	0	0	0	0	0	0	0	0	0	0	0	0	0	0	0	0	0	0	0	0	0	0	0	0	0	0	0	0	0	0	0	0	0	0	0	0	0	0	40.22	FALSE	FALSE	FALSE	419	0.021
ZNF230p.Arg416Trp	ZNF230	0.02050203368408044	0.01039717196922437	0	0.051255084210201	NA	NA	NA	NA	NA	NA	0.0295533857628351	0.01919570016316345	Trp	Arg	FALSE	NA	2	0	0	0	0	2	0	0	0	0	0	0	0	0	0	0	0	0	0	0	0	0	0	0	0	0	0	0	0	0	0	0	0	0	0	0	0	0	0	0	0	0	0	0	0	0	0	0	0	0	0	0	0	0	0	0	0	0	0	0	0	0	0	0	0	0	41.05	FALSE	FALSE	FALSE	419	0.021
ZNF254p.Lys319Glu	ZNF254	0.02050203368408044	0.01039717196922437	0	0.051255084210201	NA	NA	NA	NA	NA	NA	0.0295533857628351	0.01919570016316345	Glu	Lys	FALSE	NA	2	0	0	0	0	2	0	0	0	0	0	0	0	0	0	0	0	0	0	0	0	0	0	0	0	0	0	0	0	0	0	0	0	0	0	0	0	0	0	0	0	0	0	0	0	0	0	0	0	0	0	0	0	0	0	0	0	0	0	0	0	0	0	0	0	0	40.03	FALSE	FALSE	FALSE	419	0.021
ZNF254p.Val18Ala	ZNF254	0.02050203368408044	0.01039717196922437	0	0.051255084210201	NA	NA	NA	NA	NA	NA	0.0295533857628351	0.01919570016316345	Ala	Val	FALSE	NA	2	0	0	0	0	2	0	0	0	0	0	0	0	0	0	0	0	0	0	0	0	0	0	0	0	0	0	0	0	0	0	0	0	0	0	0	0	0	0	0	0	0	0	0	0	0	0	0	0	0	0	0	0	0	0	0	0	0	0	0	0	0	0	0	0	0	41.27	FALSE	FALSE	FALSE	419	0.021
ZNF256p.Gln137Ter	ZNF256	0.02050203368408044	0.01039717196922437	0	0.051255084210201	NA	NA	NA	NA	NA	NA	0.0295533857628351	0.01919570016316345	Ter	Gln	FALSE	NA	2	0	0	0	0	2	0	0	0	0	0	0	0	0	0	0	0	0	0	0	0	0	0	0	0	0	0	0	0	0	0	0	0	0	0	0	0	0	0	0	0	0	0	0	0	0	0	0	0	0	0	0	0	0	0	0	0	0	0	0	0	0	0	0	0	0	40.84	FALSE	FALSE	FALSE	419	0.021
ZNF257p.Cys291Gly	ZNF257	0.02050203368408044	0.01039717196922437	0	0.051255084210201	NA	NA	NA	NA	NA	NA	0.0295533857628351	0.01919570016316345	Gly	Cys	FALSE	NA	2	0	0	0	0	2	0	0	0	0	0	0	0	0	0	0	0	0	0	0	0	0	0	0	0	0	0	0	0	0	0	0	0	0	0	0	0	0	0	0	0	0	0	0	0	0	0	0	0	0	0	0	0	0	0	0	0	0	0	0	0	0	0	0	0	0	39.45	FALSE	FALSE	FALSE	419	0.021
ZNF260p.Lys81Arg	ZNF260	0.02050203368408044	0.01039717196922437	0	0.051255084210201	NA	NA	NA	NA	NA	NA	0.0295533857628351	0.01919570016316345	Arg	Lys	TRUE	NA	2	0	0	0	0	2	0	0	0	0	0	0	0	0	0	0	0	0	0	0	0	0	0	0	0	0	0	0	0	0	0	0	0	0	0	0	0	0	0	0	0	0	0	0	0	0	0	0	0	0	0	0	0	0	0	0	0	0	0	0	0	0	0	0	0	0	40.5	FALSE	FALSE	FALSE	419	0.021
ZNF267p.Arg686Lys	ZNF267	0.02050203368408044	0.01039717196922437	0	0.051255084210201	NA	NA	NA	NA	NA	NA	0.0295533857628351	0.01919570016316345	Lys	Arg	TRUE	NA	2	0	0	0	0	2	0	0	0	0	0	0	0	0	0	0	0	0	0	0	0	0	0	0	0	0	0	0	0	0	0	0	0	0	0	0	0	0	0	0	0	0	0	0	0	0	0	0	0	0	0	0	0	0	0	0	0	0	0	0	0	0	0	0	0	0	40.63	FALSE	FALSE	FALSE	419	0.021
ZNF267p.Lys551Glu	ZNF267	0.02050203368408044	0.01039717196922437	0	0.051255084210201	NA	NA	NA	NA	NA	NA	0.0295533857628351	0.01919570016316345	Glu	Lys	FALSE	NA	2	0	0	0	0	2	0	0	0	0	0	0	0	0	0	0	0	0	0	0	0	0	0	0	0	0	0	0	0	0	0	0	0	0	0	0	0	0	0	0	0	0	0	0	0	0	0	0	0	0	0	0	0	0	0	0	0	0	0	0	0	0	0	0	0	0	39.96	FALSE	FALSE	FALSE	419	0.021
ZNF280Cp.Phe692Val	ZNF280C	0.02050203368408044	0.01039717196922437	0	0.051255084210201	NA	NA	NA	NA	NA	NA	0.0295533857628351	0.01919570016316345	Val	Phe	FALSE	NA	2	0	0	0	0	2	0	0	0	0	0	0	0	0	0	0	0	0	0	0	0	0	0	0	0	0	0	0	0	0	0	0	0	0	0	0	0	0	0	0	0	0	0	0	0	0	0	0	0	0	0	0	0	0	0	0	0	0	0	0	0	0	0	0	0	0	41.31	FALSE	FALSE	FALSE	419	0.021
ZNF280Dp.Gln865His	ZNF280D	0.02050203368408044	0.01039717196922437	0	0.051255084210201	NA	NA	NA	NA	NA	NA	0.0295533857628351	0.01919570016316345	His	Gln	TRUE	NA	2	0	0	0	0	2	0	0	0	0	0	0	0	0	0	0	0	0	0	0	0	0	0	0	0	0	0	0	0	0	0	0	0	0	0	0	0	0	0	0	0	0	0	0	0	0	0	0	0	0	0	0	0	0	0	0	0	0	0	0	0	0	0	0	0	0	40.89	FALSE	FALSE	FALSE	419	0.021
ZNF281p.Gly341Ala	ZNF281	0.02050203368408044	0.01039717196922437	0	0.051255084210201	NA	NA	NA	NA	NA	NA	0.0295533857628351	0.01919570016316345	Ala	Gly	FALSE	NA	2	0	0	0	0	2	0	0	0	0	0	0	0	0	0	0	0	0	0	0	0	0	0	0	0	0	0	0	0	0	0	0	0	0	0	0	0	0	0	0	0	0	0	0	0	0	0	0	0	0	0	0	0	0	0	0	0	0	0	0	0	0	0	0	0	0	41.15	FALSE	FALSE	FALSE	419	0.021
ZNF281p.Val173Ala	ZNF281	0.02050203368408044	0.01039717196922437	0	0.051255084210201	NA	NA	NA	NA	NA	NA	0.0295533857628351	0.01919570016316345	Ala	Val	FALSE	NA	2	0	0	0	0	2	0	0	0	0	0	0	0	0	0	0	0	0	0	0	0	0	0	0	0	0	0	0	0	0	0	0	0	0	0	0	0	0	0	0	0	0	0	0	0	0	0	0	0	0	0	0	0	0	0	0	0	0	0	0	0	0	0	0	0	0	41.95	FALSE	FALSE	FALSE	419	0.021
ZNF283p.Arg358His	ZNF283	0.02050203368408044	0.01039717196922437	0	0.051255084210201	NA	NA	NA	NA	NA	NA	0.0295533857628351	0.01919570016316345	His	Arg	TRUE	NA	2	0	0	0	0	2	0	0	0	0	0	0	0	0	0	0	0	0	0	0	0	0	0	0	0	0	0	0	0	0	0	0	0	0	0	0	0	0	0	0	0	0	0	0	0	0	0	0	0	0	0	0	0	0	0	0	0	0	0	0	0	0	0	0	0	0	40.53	FALSE	FALSE	FALSE	419	0.021
ZNF292p.Leu1005Ter	ZNF292	0.02050203368408044	0.01039717196922437	0	0.051255084210201	NA	NA	NA	NA	NA	NA	0.0295533857628351	0.01919570016316345	Ter	Leu	FALSE	NA	2	0	0	0	0	2	0	0	0	0	0	0	0	0	0	0	0	0	0	0	0	0	0	0	0	0	0	0	0	0	0	0	0	0	0	0	0	0	0	0	0	0	0	0	0	0	0	0	0	0	0	0	0	0	0	0	0	0	0	0	0	0	0	0	0	0	40.19	FALSE	FALSE	FALSE	419	0.021
ZNF292p.Pro1463Ser	ZNF292	0.02050203368408044	0.01039717196922437	0	0.051255084210201	NA	NA	NA	NA	NA	NA	0.0295533857628351	0.01919570016316345	Ser	Pro	TRUE	NA	2	0	0	0	0	2	0	0	0	0	0	0	0	0	0	0	0	0	0	0	0	0	0	0	0	0	0	0	0	0	0	0	0	0	0	0	0	0	0	0	0	0	0	0	0	0	0	0	0	0	0	0	0	0	0	0	0	0	0	0	0	0	0	0	0	0	39.95	FALSE	FALSE	FALSE	419	0.021
ZNF2p.Arg382Gln	ZNF2	0.02050203368408044	0.01039717196922437	0	0.051255084210201	NA	NA	NA	NA	NA	NA	0.0295533857628351	0.01919570016316345	Gln	Arg	FALSE	NA	2	0	0	0	0	2	0	0	0	0	0	0	0	0	0	0	0	0	0	0	0	0	0	0	0	0	0	0	0	0	0	0	0	0	0	0	0	0	0	0	0	0	0	0	0	0	0	0	0	0	0	0	0	0	0	0	0	0	0	0	0	0	0	0	0	0	41.26	FALSE	FALSE	FALSE	419	0.021
ZNF311p.Gly644Val	ZNF311	0.02050203368408044	0.01039717196922437	0	0.051255084210201	NA	NA	NA	NA	NA	NA	0.0295533857628351	0.01919570016316345	Val	Gly	FALSE	NA	2	0	0	0	0	2	0	0	0	0	0	0	0	0	0	0	0	0	0	0	0	0	0	0	0	0	0	0	0	0	0	0	0	0	0	0	0	0	0	0	0	0	0	0	0	0	0	0	0	0	0	0	0	0	0	0	0	0	0	0	0	0	0	0	0	0	40.79	FALSE	FALSE	FALSE	419	0.021
ZNF318p.Asp1808Tyr	ZNF318	0.02050203368408044	0.01039717196922437	0	0.051255084210201	NA	NA	NA	NA	NA	NA	0.0295533857628351	0.01919570016316345	Tyr	Asp	TRUE	NA	2	0	0	0	0	2	0	0	0	0	0	0	0	0	0	0	0	0	0	0	0	0	0	0	0	0	0	0	0	0	0	0	0	0	0	0	0	0	0	0	0	0	0	0	0	0	0	0	0	0	0	0	0	0	0	0	0	0	0	0	0	0	0	0	0	0	41.07	FALSE	FALSE	FALSE	419	0.021
ZNF318p.Ser1805Asn	ZNF318	0.02050203368408044	0.01039717196922437	0	0.051255084210201	NA	NA	NA	NA	NA	NA	0.0295533857628351	0.01919570016316345	Asn	Ser	FALSE	NA	2	0	0	0	0	2	0	0	0	0	0	0	0	0	0	0	0	0	0	0	0	0	0	0	0	0	0	0	0	0	0	0	0	0	0	0	0	0	0	0	0	0	0	0	0	0	0	0	0	0	0	0	0	0	0	0	0	0	0	0	0	0	0	0	0	0	40.85	FALSE	FALSE	FALSE	419	0.021
ZNF321Pp.Arg99Gly	ZNF321P	0.02050203368408044	0.01039717196922437	0	0.051255084210201	NA	NA	NA	NA	NA	NA	0.0295533857628351	0.01919570016316345	Gly	Arg	FALSE	NA	2	0	0	0	0	2	0	0	0	0	0	0	0	0	0	0	0	0	0	0	0	0	0	0	0	0	0	0	0	0	0	0	0	0	0	0	0	0	0	0	0	0	0	0	0	0	0	0	0	0	0	0	0	0	0	0	0	0	0	0	0	0	0	0	0	0	41.46	FALSE	FALSE	FALSE	419	0.021
ZNF32p.Gly195Val	ZNF32	0.02050203368408044	0.01039717196922437	0	0.051255084210201	NA	NA	NA	NA	NA	NA	0.0295533857628351	0.01919570016316345	Val	Gly	FALSE	NA	2	0	0	0	0	2	0	0	0	0	0	0	0	0	0	0	0	0	0	0	0	0	0	0	0	0	0	0	0	0	0	0	0	0	0	0	0	0	0	0	0	0	0	0	0	0	0	0	0	0	0	0	0	0	0	0	0	0	0	0	0	0	0	0	0	0	39.61	FALSE	FALSE	FALSE	419	0.021
ZNF333p.Ile322Thr	ZNF333	0.02050203368408044	0.01039717196922437	0	0.051255084210201	NA	NA	NA	NA	NA	NA	0.0295533857628351	0.01919570016316345	Thr	Ile	TRUE	NA	2	0	0	0	0	2	0	0	0	0	0	0	0	0	0	0	0	0	0	0	0	0	0	0	0	0	0	0	0	0	0	0	0	0	0	0	0	0	0	0	0	0	0	0	0	0	0	0	0	0	0	0	0	0	0	0	0	0	0	0	0	0	0	0	0	0	40.97	FALSE	FALSE	FALSE	419	0.021
ZNF345p.Arg247Gln	ZNF345	0.02050203368408044	0.01039717196922437	0	0.051255084210201	NA	NA	NA	NA	NA	NA	0.0295533857628351	0.01919570016316345	Gln	Arg	FALSE	NA	2	0	0	0	0	2	0	0	0	0	0	0	0	0	0	0	0	0	0	0	0	0	0	0	0	0	0	0	0	0	0	0	0	0	0	0	0	0	0	0	0	0	0	0	0	0	0	0	0	0	0	0	0	0	0	0	0	0	0	0	0	0	0	0	0	0	40.71	FALSE	FALSE	FALSE	419	0.021
ZNF34p.Arg91Gln	ZNF34	0.02050203368408044	0.01039717196922437	0	0.051255084210201	NA	NA	NA	NA	NA	NA	0.0295533857628351	0.01919570016316345	Gln	Arg	FALSE	NA	2	0	0	0	0	2	0	0	0	0	0	0	0	0	0	0	0	0	0	0	0	0	0	0	0	0	0	0	0	0	0	0	0	0	0	0	0	0	0	0	0	0	0	0	0	0	0	0	0	0	0	0	0	0	0	0	0	0	0	0	0	0	0	0	0	0	40.2	FALSE	FALSE	FALSE	419	0.021
ZNF34p.Gln408Arg	ZNF34	0.02050203368408044	0.01039717196922437	0	0.051255084210201	NA	NA	NA	NA	NA	NA	0.0295533857628351	0.01919570016316345	Arg	Gln	TRUE	NA	2	0	0	0	0	2	0	0	0	0	0	0	0	0	0	0	0	0	0	0	0	0	0	0	0	0	0	0	0	0	0	0	0	0	0	0	0	0	0	0	0	0	0	0	0	0	0	0	0	0	0	0	0	0	0	0	0	0	0	0	0	0	0	0	0	0	40.67	FALSE	FALSE	FALSE	419	0.021
ZNF350p.Phe374Leu	ZNF350	0.02050203368408044	0.01039717196922437	0	0.051255084210201	NA	NA	NA	NA	NA	NA	0.0295533857628351	0.01919570016316345	Leu	Phe	FALSE	NA	2	0	0	0	0	2	0	0	0	0	0	0	0	0	0	0	0	0	0	0	0	0	0	0	0	0	0	0	0	0	0	0	0	0	0	0	0	0	0	0	0	0	0	0	0	0	0	0	0	0	0	0	0	0	0	0	0	0	0	0	0	0	0	0	0	0	41.73	FALSE	FALSE	FALSE	419	0.021
ZNF358p.Arg261Trp	ZNF358	0.02050203368408044	0.01039717196922437	0	0.051255084210201	NA	NA	NA	NA	NA	NA	0.0295533857628351	0.01919570016316345	Trp	Arg	FALSE	NA	2	0	0	0	0	2	0	0	0	0	0	0	0	0	0	0	0	0	0	0	0	0	0	0	0	0	0	0	0	0	0	0	0	0	0	0	0	0	0	0	0	0	0	0	0	0	0	0	0	0	0	0	0	0	0	0	0	0	0	0	0	0	0	0	0	0	40.22	FALSE	FALSE	FALSE	419	0.021
ZNF365p.Asp273Glu	ZNF365	0.02050203368408044	0.01039717196922437	0	0.051255084210201	NA	NA	NA	NA	NA	NA	0.0295533857628351	0.01919570016316345	Glu	Asp	FALSE	NA	2	0	0	0	0	2	0	0	0	0	0	0	0	0	0	0	0	0	0	0	0	0	0	0	0	0	0	0	0	0	0	0	0	0	0	0	0	0	0	0	0	0	0	0	0	0	0	0	0	0	0	0	0	0	0	0	0	0	0	0	0	0	0	0	0	0	40.34	FALSE	FALSE	FALSE	419	0.021
ZNF384p.Pro94Leu	ZNF384	0.02050203368408044	0.01039717196922437	0	0.051255084210201	NA	NA	NA	NA	NA	NA	0.0295533857628351	0.01919570016316345	Leu	Pro	FALSE	1	2	0	0	0	0	2	0	0	0	0	0	0	0	0	0	0	0	0	0	0	0	0	0	0	0	0	0	0	0	0	0	0	0	0	0	0	0	0	0	0	0	0	0	0	0	0	0	0	0	0	0	0	0	0	0	0	0	0	0	0	0	0	0	0	0	0	40.65	FALSE	FALSE	FALSE	419	0.021
ZNF398p.Glu238Gly	ZNF398	0.02050203368408044	0.01039717196922437	0	0.051255084210201	NA	NA	NA	NA	NA	NA	0.0295533857628351	0.01919570016316345	Gly	Glu	FALSE	NA	2	0	0	0	0	2	0	0	0	0	0	0	0	0	0	0	0	0	0	0	0	0	0	0	0	0	0	0	0	0	0	0	0	0	0	0	0	0	0	0	0	0	0	0	0	0	0	0	0	0	0	0	0	0	0	0	0	0	0	0	0	0	0	0	0	0	40.93	FALSE	FALSE	FALSE	419	0.021
ZNF404p.Lys362Asn	ZNF404	0.02050203368408044	0.01039717196922437	0	0.051255084210201	NA	NA	NA	NA	NA	NA	0.0295533857628351	0.01919570016316345	Asn	Lys	FALSE	NA	2	0	0	0	0	2	0	0	0	0	0	0	0	0	0	0	0	0	0	0	0	0	0	0	0	0	0	0	0	0	0	0	0	0	0	0	0	0	0	0	0	0	0	0	0	0	0	0	0	0	0	0	0	0	0	0	0	0	0	0	0	0	0	0	0	0	40.28	FALSE	FALSE	FALSE	419	0.021
ZNF407p.Lys634Asn	ZNF407	0.02050203368408044	0.01039717196922437	0	0.051255084210201	NA	NA	NA	NA	NA	NA	0.0295533857628351	0.01919570016316345	Asn	Lys	FALSE	NA	2	0	0	0	0	2	0	0	0	0	0	0	0	0	0	0	0	0	0	0	0	0	0	0	0	0	0	0	0	0	0	0	0	0	0	0	0	0	0	0	0	0	0	0	0	0	0	0	0	0	0	0	0	0	0	0	0	0	0	0	0	0	0	0	0	0	40.99	FALSE	FALSE	FALSE	419	0.021
ZNF418p.Glu345Gly	ZNF418	0.02050203368408044	0.01039717196922437	0	0.051255084210201	NA	NA	NA	NA	NA	NA	0.0295533857628351	0.01919570016316345	Gly	Glu	FALSE	NA	2	0	0	0	0	2	0	0	0	0	0	0	0	0	0	0	0	0	0	0	0	0	0	0	0	0	0	0	0	0	0	0	0	0	0	0	0	0	0	0	0	0	0	0	0	0	0	0	0	0	0	0	0	0	0	0	0	0	0	0	0	0	0	0	0	0	40.8	FALSE	FALSE	FALSE	419	0.021
ZNF426p.His228Arg	ZNF426	0.02050203368408044	0.01039717196922437	0	0.051255084210201	NA	NA	NA	NA	NA	NA	0.0295533857628351	0.01919570016316345	Arg	His	TRUE	NA	2	0	0	0	0	2	0	0	0	0	0	0	0	0	0	0	0	0	0	0	0	0	0	0	0	0	0	0	0	0	0	0	0	0	0	0	0	0	0	0	0	0	0	0	0	0	0	0	0	0	0	0	0	0	0	0	0	0	0	0	0	0	0	0	0	0	40.28	FALSE	FALSE	FALSE	419	0.021
ZNF429p.Ala489Val	ZNF429	0.02050203368408044	0.01039717196922437	0	0.051255084210201	NA	NA	NA	NA	NA	NA	0.0295533857628351	0.01919570016316345	Val	Ala	FALSE	2	2	0	0	0	0	2	0	0	0	0	0	0	0	0	0	0	0	0	0	0	0	0	0	0	0	0	0	0	0	0	0	0	0	0	0	0	0	0	0	0	0	0	0	0	0	0	0	0	0	0	0	0	0	0	0	0	0	0	0	0	0	0	0	0	0	0	40.26	FALSE	FALSE	FALSE	419	0.021
ZNF429p.Lys316Glu	ZNF429	0.02050203368408044	0.01039717196922437	0	0.051255084210201	NA	NA	NA	NA	NA	NA	0.0295533857628351	0.01919570016316345	Glu	Lys	FALSE	2	2	0	0	0	0	2	0	0	0	0	0	0	0	0	0	0	0	0	0	0	0	0	0	0	0	0	0	0	0	0	0	0	0	0	0	0	0	0	0	0	0	0	0	0	0	0	0	0	0	0	0	0	0	0	0	0	0	0	0	0	0	0	0	0	0	0	40.47	FALSE	FALSE	FALSE	419	0.021
ZNF431p.Met420Ile	ZNF431	0.02050203368408044	0.01039717196922437	0	0.051255084210201	NA	NA	NA	NA	NA	NA	0.0295533857628351	0.01919570016316345	Ile	Met	FALSE	NA	2	0	0	0	0	2	0	0	0	0	0	0	0	0	0	0	0	0	0	0	0	0	0	0	0	0	0	0	0	0	0	0	0	0	0	0	0	0	0	0	0	0	0	0	0	0	0	0	0	0	0	0	0	0	0	0	0	0	0	0	0	0	0	0	0	0	40.91	FALSE	FALSE	FALSE	419	0.021
ZNF431p.Pro177Gln	ZNF431	0.02050203368408044	0.01039717196922437	0	0.051255084210201	NA	NA	NA	NA	NA	NA	0.0295533857628351	0.01919570016316345	Gln	Pro	FALSE	NA	2	0	0	0	0	2	0	0	0	0	0	0	0	0	0	0	0	0	0	0	0	0	0	0	0	0	0	0	0	0	0	0	0	0	0	0	0	0	0	0	0	0	0	0	0	0	0	0	0	0	0	0	0	0	0	0	0	0	0	0	0	0	0	0	0	0	40.23	FALSE	FALSE	FALSE	419	0.021
ZNF43p.Lys417Arg	ZNF43	0.02050203368408044	0.01039717196922437	0	0.051255084210201	NA	NA	NA	NA	NA	NA	0.0295533857628351	0.01919570016316345	Arg	Lys	TRUE	NA	2	0	0	0	0	2	0	0	0	0	0	0	0	0	0	0	0	0	0	0	0	0	0	0	0	0	0	0	0	0	0	0	0	0	0	0	0	0	0	0	0	0	0	0	0	0	0	0	0	0	0	0	0	0	0	0	0	0	0	0	0	0	0	0	0	0	40.73	FALSE	FALSE	FALSE	419	0.021
ZNF440p.Ser108Asn	ZNF440	0.02050203368408044	0.01039717196922437	0	0.051255084210201	NA	NA	NA	NA	NA	NA	0.0295533857628351	0.01919570016316345	Asn	Ser	FALSE	NA	2	0	0	0	0	2	0	0	0	0	0	0	0	0	0	0	0	0	0	0	0	0	0	0	0	0	0	0	0	0	0	0	0	0	0	0	0	0	0	0	0	0	0	0	0	0	0	0	0	0	0	0	0	0	0	0	0	0	0	0	0	0	0	0	0	0	39.89	FALSE	FALSE	FALSE	419	0.021
ZNF442p.Arg564Thr	ZNF442	0.02050203368408044	0.01039717196922437	0	0.051255084210201	NA	NA	NA	NA	NA	NA	0.0295533857628351	0.01919570016316345	Thr	Arg	TRUE	NA	2	0	0	0	0	2	0	0	0	0	0	0	0	0	0	0	0	0	0	0	0	0	0	0	0	0	0	0	0	0	0	0	0	0	0	0	0	0	0	0	0	0	0	0	0	0	0	0	0	0	0	0	0	0	0	0	0	0	0	0	0	0	0	0	0	0	40.96	FALSE	FALSE	FALSE	419	0.021
ZNF442p.Lys462Glu	ZNF442	0.02050203368408044	0.01039717196922437	0	0.051255084210201	NA	NA	NA	NA	NA	NA	0.0295533857628351	0.01919570016316345	Glu	Lys	FALSE	NA	2	0	0	0	0	2	0	0	0	0	0	0	0	0	0	0	0	0	0	0	0	0	0	0	0	0	0	0	0	0	0	0	0	0	0	0	0	0	0	0	0	0	0	0	0	0	0	0	0	0	0	0	0	0	0	0	0	0	0	0	0	0	0	0	0	0	40.56	FALSE	FALSE	FALSE	419	0.021
ZNF446p.Glu251Ter	ZNF446	0.02050203368408044	0.01039717196922437	0	0.051255084210201	NA	NA	NA	NA	NA	NA	0.0295533857628351	0.01919570016316345	Ter	Glu	FALSE	NA	2	0	0	0	0	2	0	0	0	0	0	0	0	0	0	0	0	0	0	0	0	0	0	0	0	0	0	0	0	0	0	0	0	0	0	0	0	0	0	0	0	0	0	0	0	0	0	0	0	0	0	0	0	0	0	0	0	0	0	0	0	0	0	0	0	0	40.48	FALSE	FALSE	FALSE	419	0.021
ZNF44p.Arg395Lys	ZNF44	0.02050203368408044	0.01039717196922437	0	0.051255084210201	NA	NA	NA	NA	NA	NA	0.0295533857628351	0.01919570016316345	Lys	Arg	TRUE	NA	2	0	0	0	0	2	0	0	0	0	0	0	0	0	0	0	0	0	0	0	0	0	0	0	0	0	0	0	0	0	0	0	0	0	0	0	0	0	0	0	0	0	0	0	0	0	0	0	0	0	0	0	0	0	0	0	0	0	0	0	0	0	0	0	0	0	41.06	FALSE	FALSE	FALSE	419	0.021
ZNF451p.Arg883Gln	ZNF451	0.02050203368408044	0.01039717196922437	0	0.051255084210201	NA	NA	NA	NA	NA	NA	0.0295533857628351	0.01919570016316345	Gln	Arg	FALSE	NA	2	0	0	0	0	2	0	0	0	0	0	0	0	0	0	0	0	0	0	0	0	0	0	0	0	0	0	0	0	0	0	0	0	0	0	0	0	0	0	0	0	0	0	0	0	0	0	0	0	0	0	0	0	0	0	0	0	0	0	0	0	0	0	0	0	0	40.96	FALSE	FALSE	FALSE	419	0.021
ZNF471p.Ala306Ser	ZNF471	0.02050203368408044	0.01039717196922437	0	0.051255084210201	NA	NA	NA	NA	NA	NA	0.0295533857628351	0.01919570016316345	Ser	Ala	TRUE	NA	2	0	0	0	0	2	0	0	0	0	0	0	0	0	0	0	0	0	0	0	0	0	0	0	0	0	0	0	0	0	0	0	0	0	0	0	0	0	0	0	0	0	0	0	0	0	0	0	0	0	0	0	0	0	0	0	0	0	0	0	0	0	0	0	0	0	40.68	FALSE	FALSE	FALSE	419	0.021
ZNF479p.Gln276Lys	ZNF479	0.02050203368408044	0.01039717196922437	0	0.051255084210201	NA	NA	NA	NA	NA	NA	0.0295533857628351	0.01919570016316345	Lys	Gln	TRUE	2	2	0	0	0	0	2	0	0	0	0	0	0	0	0	0	0	0	0	0	0	0	0	0	0	0	0	0	0	0	0	0	0	0	0	0	0	0	0	0	0	0	0	0	0	0	0	0	0	0	0	0	0	0	0	0	0	0	0	0	0	0	0	0	0	0	0	40.47	FALSE	FALSE	FALSE	419	0.021
ZNF484p.Met39Val	ZNF484	0.02050203368408044	0.01039717196922437	0	0.051255084210201	NA	NA	NA	NA	NA	NA	0.0295533857628351	0.01919570016316345	Val	Met	FALSE	NA	2	0	0	0	0	2	0	0	0	0	0	0	0	0	0	0	0	0	0	0	0	0	0	0	0	0	0	0	0	0	0	0	0	0	0	0	0	0	0	0	0	0	0	0	0	0	0	0	0	0	0	0	0	0	0	0	0	0	0	0	0	0	0	0	0	0	39.85	FALSE	FALSE	FALSE	419	0.021
ZNF486p.Gly157Asp	ZNF486	0.02050203368408044	0.01039717196922437	0	0.051255084210201	NA	NA	NA	NA	NA	NA	0.0295533857628351	0.01919570016316345	Asp	Gly	FALSE	NA	2	0	0	0	0	2	0	0	0	0	0	0	0	0	0	0	0	0	0	0	0	0	0	0	0	0	0	0	0	0	0	0	0	0	0	0	0	0	0	0	0	0	0	0	0	0	0	0	0	0	0	0	0	0	0	0	0	0	0	0	0	0	0	0	0	0	40.64	FALSE	FALSE	FALSE	419	0.021
ZNF486p.Lys297Glu	ZNF486	0.02050203368408044	0.01039717196922437	0	0.051255084210201	NA	NA	NA	NA	NA	NA	0.0295533857628351	0.01919570016316345	Glu	Lys	FALSE	NA	2	0	0	0	0	2	0	0	0	0	0	0	0	0	0	0	0	0	0	0	0	0	0	0	0	0	0	0	0	0	0	0	0	0	0	0	0	0	0	0	0	0	0	0	0	0	0	0	0	0	0	0	0	0	0	0	0	0	0	0	0	0	0	0	0	0	40.36	FALSE	FALSE	FALSE	419	0.021
ZNF48p.Glu430Asp	ZNF48	0.02050203368408044	0.01039717196922437	0	0.051255084210201	NA	NA	NA	NA	NA	NA	0.0295533857628351	0.01919570016316345	Asp	Glu	FALSE	NA	2	0	0	0	0	2	0	0	0	0	0	0	0	0	0	0	0	0	0	0	0	0	0	0	0	0	0	0	0	0	0	0	0	0	0	0	0	0	0	0	0	0	0	0	0	0	0	0	0	0	0	0	0	0	0	0	0	0	0	0	0	0	0	0	0	0	40.6	FALSE	FALSE	FALSE	419	0.021
ZNF492p.Cys395Tyr	ZNF492	0.02050203368408044	0.01039717196922437	0	0.051255084210201	NA	NA	NA	NA	NA	NA	0.0295533857628351	0.01919570016316345	Tyr	Cys	TRUE	NA	2	0	0	0	0	2	0	0	0	0	0	0	0	0	0	0	0	0	0	0	0	0	0	0	0	0	0	0	0	0	0	0	0	0	0	0	0	0	0	0	0	0	0	0	0	0	0	0	0	0	0	0	0	0	0	0	0	0	0	0	0	0	0	0	0	0	41.26	FALSE	FALSE	FALSE	419	0.021
ZNF496p.Arg122Gln	ZNF496	0.02050203368408044	0.01039717196922437	0	0.051255084210201	NA	NA	NA	NA	NA	NA	0.0295533857628351	0.01919570016316345	Gln	Arg	FALSE	NA	2	0	0	0	0	2	0	0	0	0	0	0	0	0	0	0	0	0	0	0	0	0	0	0	0	0	0	0	0	0	0	0	0	0	0	0	0	0	0	0	0	0	0	0	0	0	0	0	0	0	0	0	0	0	0	0	0	0	0	0	0	0	0	0	0	0	40.92	FALSE	FALSE	FALSE	419	0.021
ZNF502p.Arg181Lys	ZNF502	0.02050203368408044	0.01039717196922437	0	0.051255084210201	NA	NA	NA	NA	NA	NA	0.0295533857628351	0.01919570016316345	Lys	Arg	TRUE	NA	2	0	0	0	0	2	0	0	0	0	0	0	0	0	0	0	0	0	0	0	0	0	0	0	0	0	0	0	0	0	0	0	0	0	0	0	0	0	0	0	0	0	0	0	0	0	0	0	0	0	0	0	0	0	0	0	0	0	0	0	0	0	0	0	0	0	41.49	FALSE	FALSE	FALSE	419	0.021
ZNF507p.Ser134Ala	ZNF507	0.02050203368408044	0.01039717196922437	0	0.051255084210201	NA	NA	NA	NA	NA	NA	0.0295533857628351	0.01919570016316345	Ala	Ser	FALSE	NA	2	0	0	0	0	2	0	0	0	0	0	0	0	0	0	0	0	0	0	0	0	0	0	0	0	0	0	0	0	0	0	0	0	0	0	0	0	0	0	0	0	0	0	0	0	0	0	0	0	0	0	0	0	0	0	0	0	0	0	0	0	0	0	0	0	0	40.56	FALSE	FALSE	FALSE	419	0.021
ZNF510p.Gly484Val	ZNF510	0.02050203368408044	0.01039717196922437	0	0.051255084210201	NA	NA	NA	NA	NA	NA	0.0295533857628351	0.01919570016316345	Val	Gly	FALSE	NA	2	0	0	0	0	2	0	0	0	0	0	0	0	0	0	0	0	0	0	0	0	0	0	0	0	0	0	0	0	0	0	0	0	0	0	0	0	0	0	0	0	0	0	0	0	0	0	0	0	0	0	0	0	0	0	0	0	0	0	0	0	0	0	0	0	0	41.04	FALSE	FALSE	FALSE	419	0.021
ZNF512Bp.Phe430Ile	ZNF512B	0.02050203368408044	0.01039717196922437	0	0.051255084210201	NA	NA	NA	NA	NA	NA	0.0295533857628351	0.01919570016316345	Ile	Phe	FALSE	NA	2	0	0	0	0	2	0	0	0	0	0	0	0	0	0	0	0	0	0	0	0	0	0	0	0	0	0	0	0	0	0	0	0	0	0	0	0	0	0	0	0	0	0	0	0	0	0	0	0	0	0	0	0	0	0	0	0	0	0	0	0	0	0	0	0	0	40.38	FALSE	FALSE	FALSE	419	0.021
ZNF513p.Val33Ile	ZNF513	0.02050203368408044	0.01039717196922437	0	0.051255084210201	NA	NA	NA	NA	NA	NA	0.0295533857628351	0.01919570016316345	Ile	Val	FALSE	NA	2	0	0	0	0	2	0	0	0	0	0	0	0	0	0	0	0	0	0	0	0	0	0	0	0	0	0	0	0	0	0	0	0	0	0	0	0	0	0	0	0	0	0	0	0	0	0	0	0	0	0	0	0	0	0	0	0	0	0	0	0	0	0	0	0	0	40.35	FALSE	FALSE	FALSE	419	0.021
ZNF516p.Ser181Gly	ZNF516	0.02050203368408044	0.01039717196922437	0	0.051255084210201	NA	NA	NA	NA	NA	NA	0.0295533857628351	0.01919570016316345	Gly	Ser	FALSE	NA	2	0	0	0	0	2	0	0	0	0	0	0	0	0	0	0	0	0	0	0	0	0	0	0	0	0	0	0	0	0	0	0	0	0	0	0	0	0	0	0	0	0	0	0	0	0	0	0	0	0	0	0	0	0	0	0	0	0	0	0	0	0	0	0	0	0	40.5	FALSE	FALSE	FALSE	419	0.021
ZNF526p.Thr495Met	ZNF526	0.02050203368408044	0.01039717196922437	0	0.051255084210201	NA	NA	NA	NA	NA	NA	0.0295533857628351	0.01919570016316345	Met	Thr	FALSE	NA	2	0	0	0	0	2	0	0	0	0	0	0	0	0	0	0	0	0	0	0	0	0	0	0	0	0	0	0	0	0	0	0	0	0	0	0	0	0	0	0	0	0	0	0	0	0	0	0	0	0	0	0	0	0	0	0	0	0	0	0	0	0	0	0	0	0	40.71	FALSE	FALSE	FALSE	419	0.021
ZNF530p.Gly329Glu	ZNF530	0.02050203368408044	0.01039717196922437	0	0.051255084210201	NA	NA	NA	NA	NA	NA	0.0295533857628351	0.01919570016316345	Glu	Gly	FALSE	NA	2	0	0	0	0	2	0	0	0	0	0	0	0	0	0	0	0	0	0	0	0	0	0	0	0	0	0	0	0	0	0	0	0	0	0	0	0	0	0	0	0	0	0	0	0	0	0	0	0	0	0	0	0	0	0	0	0	0	0	0	0	0	0	0	0	0	41.29	FALSE	FALSE	FALSE	419	0.021
ZNF536p.Ala124Thr	ZNF536	0.02050203368408044	0.01039717196922437	0	0.051255084210201	NA	NA	NA	NA	NA	NA	0.0295533857628351	0.01919570016316345	Thr	Ala	TRUE	NA	2	0	0	0	0	2	0	0	0	0	0	0	0	0	0	0	0	0	0	0	0	0	0	0	0	0	0	0	0	0	0	0	0	0	0	0	0	0	0	0	0	0	0	0	0	0	0	0	0	0	0	0	0	0	0	0	0	0	0	0	0	0	0	0	0	0	40.53	FALSE	FALSE	FALSE	419	0.021
ZNF536p.Leu1148Met	ZNF536	0.02050203368408044	0.01039717196922437	0	0.051255084210201	NA	NA	NA	NA	NA	NA	0.0295533857628351	0.01919570016316345	Met	Leu	FALSE	NA	2	0	0	0	0	2	0	0	0	0	0	0	0	0	0	0	0	0	0	0	0	0	0	0	0	0	0	0	0	0	0	0	0	0	0	0	0	0	0	0	0	0	0	0	0	0	0	0	0	0	0	0	0	0	0	0	0	0	0	0	0	0	0	0	0	0	41.6	FALSE	FALSE	FALSE	419	0.021
ZNF546p.Glu389Val	ZNF546	0.02050203368408044	0.01039717196922437	0	0.051255084210201	NA	NA	NA	NA	NA	NA	0.0295533857628351	0.01919570016316345	Val	Glu	FALSE	NA	2	0	0	0	0	2	0	0	0	0	0	0	0	0	0	0	0	0	0	0	0	0	0	0	0	0	0	0	0	0	0	0	0	0	0	0	0	0	0	0	0	0	0	0	0	0	0	0	0	0	0	0	0	0	0	0	0	0	0	0	0	0	0	0	0	0	40.1	FALSE	FALSE	FALSE	419	0.021
ZNF554p.Glu274Gly	ZNF554	0.02050203368408044	0.01039717196922437	0	0.051255084210201	NA	NA	NA	NA	NA	NA	0.0295533857628351	0.01919570016316345	Gly	Glu	FALSE	NA	2	0	0	0	0	2	0	0	0	0	0	0	0	0	0	0	0	0	0	0	0	0	0	0	0	0	0	0	0	0	0	0	0	0	0	0	0	0	0	0	0	0	0	0	0	0	0	0	0	0	0	0	0	0	0	0	0	0	0	0	0	0	0	0	0	0	40.56	FALSE	FALSE	FALSE	419	0.021
ZNF562p.Lys286Thr	ZNF562	0.02050203368408044	0.01039717196922437	0	0.051255084210201	NA	NA	NA	NA	NA	NA	0.0295533857628351	0.01919570016316345	Thr	Lys	TRUE	NA	2	0	0	0	0	2	0	0	0	0	0	0	0	0	0	0	0	0	0	0	0	0	0	0	0	0	0	0	0	0	0	0	0	0	0	0	0	0	0	0	0	0	0	0	0	0	0	0	0	0	0	0	0	0	0	0	0	0	0	0	0	0	0	0	0	0	40.96	FALSE	FALSE	FALSE	419	0.021
ZNF563p.Ala3Ser	ZNF563	0.02050203368408044	0.01039717196922437	0	0.051255084210201	NA	NA	NA	NA	NA	NA	0.0295533857628351	0.01919570016316345	Ser	Ala	TRUE	NA	2	0	0	0	0	2	0	0	0	0	0	0	0	0	0	0	0	0	0	0	0	0	0	0	0	0	0	0	0	0	0	0	0	0	0	0	0	0	0	0	0	0	0	0	0	0	0	0	0	0	0	0	0	0	0	0	0	0	0	0	0	0	0	0	0	0	40.72	FALSE	FALSE	FALSE	419	0.021
ZNF568p.Leu237Ile	ZNF568	0.02050203368408044	0.01039717196922437	0	0.051255084210201	NA	NA	NA	NA	NA	NA	0.0295533857628351	0.01919570016316345	Ile	Leu	FALSE	NA	2	0	0	0	0	2	0	0	0	0	0	0	0	0	0	0	0	0	0	0	0	0	0	0	0	0	0	0	0	0	0	0	0	0	0	0	0	0	0	0	0	0	0	0	0	0	0	0	0	0	0	0	0	0	0	0	0	0	0	0	0	0	0	0	0	0	40.8	FALSE	FALSE	FALSE	419	0.021
ZNF568p.Lys584Asn	ZNF568	0.02050203368408044	0.01039717196922437	0	0.051255084210201	NA	NA	NA	NA	NA	NA	0.0295533857628351	0.01919570016316345	Asn	Lys	FALSE	NA	2	0	0	0	0	2	0	0	0	0	0	0	0	0	0	0	0	0	0	0	0	0	0	0	0	0	0	0	0	0	0	0	0	0	0	0	0	0	0	0	0	0	0	0	0	0	0	0	0	0	0	0	0	0	0	0	0	0	0	0	0	0	0	0	0	0	40.08	FALSE	FALSE	FALSE	419	0.021
ZNF572p.Cys302Ser	ZNF572	0.02050203368408044	0.01039717196922437	0	0.051255084210201	NA	NA	NA	NA	NA	NA	0.0295533857628351	0.01919570016316345	Ser	Cys	TRUE	NA	2	0	0	0	0	2	0	0	0	0	0	0	0	0	0	0	0	0	0	0	0	0	0	0	0	0	0	0	0	0	0	0	0	0	0	0	0	0	0	0	0	0	0	0	0	0	0	0	0	0	0	0	0	0	0	0	0	0	0	0	0	0	0	0	0	0	40.44	FALSE	FALSE	FALSE	419	0.021
ZNF578p.His309Arg	ZNF578	0.02050203368408044	0.01039717196922437	0	0.051255084210201	NA	NA	NA	NA	NA	NA	0.0295533857628351	0.01919570016316345	Arg	His	TRUE	NA	2	0	0	0	0	2	0	0	0	0	0	0	0	0	0	0	0	0	0	0	0	0	0	0	0	0	0	0	0	0	0	0	0	0	0	0	0	0	0	0	0	0	0	0	0	0	0	0	0	0	0	0	0	0	0	0	0	0	0	0	0	0	0	0	0	0	40.44	FALSE	FALSE	FALSE	419	0.021
ZNF582p.Gln27Ter	ZNF582	0.02050203368408044	0.01039717196922437	0	0.051255084210201	NA	NA	NA	NA	NA	NA	0.0295533857628351	0.01919570016316345	Ter	Gln	FALSE	NA	2	0	0	0	0	2	0	0	0	0	0	0	0	0	0	0	0	0	0	0	0	0	0	0	0	0	0	0	0	0	0	0	0	0	0	0	0	0	0	0	0	0	0	0	0	0	0	0	0	0	0	0	0	0	0	0	0	0	0	0	0	0	0	0	0	0	40.26	FALSE	FALSE	FALSE	419	0.021
ZNF608p.Ala865Thr	ZNF608	0.02050203368408044	0.01039717196922437	0	0.051255084210201	NA	NA	NA	NA	NA	NA	0.0295533857628351	0.01919570016316345	Thr	Ala	TRUE	NA	2	0	0	0	0	2	0	0	0	0	0	0	0	0	0	0	0	0	0	0	0	0	0	0	0	0	0	0	0	0	0	0	0	0	0	0	0	0	0	0	0	0	0	0	0	0	0	0	0	0	0	0	0	0	0	0	0	0	0	0	0	0	0	0	0	0	40.84	FALSE	FALSE	FALSE	419	0.021
ZNF608p.Leu218Arg	ZNF608	0.02050203368408044	0.01039717196922437	0	0.051255084210201	NA	NA	NA	NA	NA	NA	0.0295533857628351	0.01919570016316345	Arg	Leu	TRUE	NA	2	0	0	0	0	2	0	0	0	0	0	0	0	0	0	0	0	0	0	0	0	0	0	0	0	0	0	0	0	0	0	0	0	0	0	0	0	0	0	0	0	0	0	0	0	0	0	0	0	0	0	0	0	0	0	0	0	0	0	0	0	0	0	0	0	0	41.1	FALSE	FALSE	FALSE	419	0.021
ZNF616p.Phe45Ser	ZNF616	0.02050203368408044	0.01039717196922437	0	0.051255084210201	NA	NA	NA	NA	NA	NA	0.0295533857628351	0.01919570016316345	Ser	Phe	TRUE	NA	2	0	0	0	0	2	0	0	0	0	0	0	0	0	0	0	0	0	0	0	0	0	0	0	0	0	0	0	0	0	0	0	0	0	0	0	0	0	0	0	0	0	0	0	0	0	0	0	0	0	0	0	0	0	0	0	0	0	0	0	0	0	0	0	0	0	39.71	FALSE	FALSE	FALSE	419	0.021
ZNF618p.Ser607Ala	ZNF618	0.02050203368408044	0.01039717196922437	0	0.051255084210201	NA	NA	NA	NA	NA	NA	0.0295533857628351	0.01919570016316345	Ala	Ser	FALSE	NA	2	0	0	0	0	2	0	0	0	0	0	0	0	0	0	0	0	0	0	0	0	0	0	0	0	0	0	0	0	0	0	0	0	0	0	0	0	0	0	0	0	0	0	0	0	0	0	0	0	0	0	0	0	0	0	0	0	0	0	0	0	0	0	0	0	0	40.95	FALSE	FALSE	FALSE	419	0.021
ZNF626p.Thr246Ala	ZNF626	0.02050203368408044	0.01039717196922437	0	0.051255084210201	NA	NA	NA	NA	NA	NA	0.0295533857628351	0.01919570016316345	Ala	Thr	FALSE	NA	2	0	0	0	0	2	0	0	0	0	0	0	0	0	0	0	0	0	0	0	0	0	0	0	0	0	0	0	0	0	0	0	0	0	0	0	0	0	0	0	0	0	0	0	0	0	0	0	0	0	0	0	0	0	0	0	0	0	0	0	0	0	0	0	0	0	40.91	FALSE	FALSE	FALSE	419	0.021
ZNF628p.Gly941Arg	ZNF628	0.02050203368408044	0.01039717196922437	0	0.051255084210201	NA	NA	NA	NA	NA	NA	0.0295533857628351	0.01919570016316345	Arg	Gly	TRUE	NA	2	0	0	0	0	2	0	0	0	0	0	0	0	0	0	0	0	0	0	0	0	0	0	0	0	0	0	0	0	0	0	0	0	0	0	0	0	0	0	0	0	0	0	0	0	0	0	0	0	0	0	0	0	0	0	0	0	0	0	0	0	0	0	0	0	0	40.78	FALSE	FALSE	FALSE	419	0.021
ZNF628p.Ser793Asn	ZNF628	0.02050203368408044	0.01039717196922437	0	0.051255084210201	NA	NA	NA	NA	NA	NA	0.0295533857628351	0.01919570016316345	Asn	Ser	FALSE	NA	2	0	0	0	0	2	0	0	0	0	0	0	0	0	0	0	0	0	0	0	0	0	0	0	0	0	0	0	0	0	0	0	0	0	0	0	0	0	0	0	0	0	0	0	0	0	0	0	0	0	0	0	0	0	0	0	0	0	0	0	0	0	0	0	0	0	40.55	FALSE	FALSE	FALSE	419	0.021
ZNF629p.Cys180Arg	ZNF629	0.02050203368408044	0.01039717196922437	0	0.051255084210201	NA	NA	NA	NA	NA	NA	0.0295533857628351	0.01919570016316345	Arg	Cys	TRUE	NA	2	0	0	0	0	2	0	0	0	0	0	0	0	0	0	0	0	0	0	0	0	0	0	0	0	0	0	0	0	0	0	0	0	0	0	0	0	0	0	0	0	0	0	0	0	0	0	0	0	0	0	0	0	0	0	0	0	0	0	0	0	0	0	0	0	0	40.86	FALSE	FALSE	FALSE	419	0.021
ZNF638p.Glu1608Ala	ZNF638	0.02050203368408044	0.01039717196922437	0	0.051255084210201	NA	NA	NA	NA	NA	NA	0.0295533857628351	0.01919570016316345	Ala	Glu	FALSE	NA	2	0	0	0	0	2	0	0	0	0	0	0	0	0	0	0	0	0	0	0	0	0	0	0	0	0	0	0	0	0	0	0	0	0	0	0	0	0	0	0	0	0	0	0	0	0	0	0	0	0	0	0	0	0	0	0	0	0	0	0	0	0	0	0	0	0	41.06	FALSE	FALSE	FALSE	419	0.021
ZNF638p.Pro171Ser	ZNF638	0.02050203368408044	0.01039717196922437	0	0.051255084210201	NA	NA	NA	NA	NA	NA	0.0295533857628351	0.01919570016316345	Ser	Pro	TRUE	NA	2	0	0	0	0	2	0	0	0	0	0	0	0	0	0	0	0	0	0	0	0	0	0	0	0	0	0	0	0	0	0	0	0	0	0	0	0	0	0	0	0	0	0	0	0	0	0	0	0	0	0	0	0	0	0	0	0	0	0	0	0	0	0	0	0	0	40.9	FALSE	FALSE	FALSE	419	0.021
ZNF644p.Arg482Leu	ZNF644	0.02050203368408044	0.01039717196922437	0	0.051255084210201	NA	NA	NA	NA	NA	NA	0.0295533857628351	0.01919570016316345	Leu	Arg	FALSE	NA	2	0	0	0	0	2	0	0	0	0	0	0	0	0	0	0	0	0	0	0	0	0	0	0	0	0	0	0	0	0	0	0	0	0	0	0	0	0	0	0	0	0	0	0	0	0	0	0	0	0	0	0	0	0	0	0	0	0	0	0	0	0	0	0	0	0	41.22	FALSE	FALSE	FALSE	419	0.021
ZNF670p.Cys143Tyr	ZNF670	0.02050203368408044	0.01039717196922437	0	0.051255084210201	NA	NA	NA	NA	NA	NA	0.0295533857628351	0.01919570016316345	Tyr	Cys	TRUE	NA	2	0	0	0	0	2	0	0	0	0	0	0	0	0	0	0	0	0	0	0	0	0	0	0	0	0	0	0	0	0	0	0	0	0	0	0	0	0	0	0	0	0	0	0	0	0	0	0	0	0	0	0	0	0	0	0	0	0	0	0	0	0	0	0	0	0	39.62	FALSE	FALSE	FALSE	419	0.021
ZNF670p.Trp18Ter	ZNF670	0.02050203368408044	0.01039717196922437	0	0.051255084210201	NA	NA	NA	NA	NA	NA	0.0295533857628351	0.01919570016316345	Ter	Trp	FALSE	NA	2	0	0	0	0	2	0	0	0	0	0	0	0	0	0	0	0	0	0	0	0	0	0	0	0	0	0	0	0	0	0	0	0	0	0	0	0	0	0	0	0	0	0	0	0	0	0	0	0	0	0	0	0	0	0	0	0	0	0	0	0	0	0	0	0	0	40.64	FALSE	FALSE	FALSE	419	0.021
ZNF675p.Glu392Gly	ZNF675	0.02050203368408044	0.01039717196922437	0	0.051255084210201	NA	NA	NA	NA	NA	NA	0.0295533857628351	0.01919570016316345	Gly	Glu	FALSE	NA	2	0	0	0	0	2	0	0	0	0	0	0	0	0	0	0	0	0	0	0	0	0	0	0	0	0	0	0	0	0	0	0	0	0	0	0	0	0	0	0	0	0	0	0	0	0	0	0	0	0	0	0	0	0	0	0	0	0	0	0	0	0	0	0	0	0	40.81	FALSE	FALSE	FALSE	419	0.021
ZNF675p.Lys331Glu	ZNF675	0.02050203368408044	0.01039717196922437	0	0.051255084210201	NA	NA	NA	NA	NA	NA	0.0295533857628351	0.01919570016316345	Glu	Lys	FALSE	NA	2	0	0	0	0	2	0	0	0	0	0	0	0	0	0	0	0	0	0	0	0	0	0	0	0	0	0	0	0	0	0	0	0	0	0	0	0	0	0	0	0	0	0	0	0	0	0	0	0	0	0	0	0	0	0	0	0	0	0	0	0	0	0	0	0	0	40.06	FALSE	FALSE	FALSE	419	0.021
ZNF676p.Gln109Ter	ZNF676	0.02050203368408044	0.01039717196922437	0	0.051255084210201	NA	NA	NA	NA	NA	NA	0.0295533857628351	0.01919570016316345	Ter	Gln	FALSE	NA	2	0	0	0	0	2	0	0	0	0	0	0	0	0	0	0	0	0	0	0	0	0	0	0	0	0	0	0	0	0	0	0	0	0	0	0	0	0	0	0	0	0	0	0	0	0	0	0	0	0	0	0	0	0	0	0	0	0	0	0	0	0	0	0	0	0	40.73	FALSE	FALSE	FALSE	419	0.021
ZNF681p.Gln522Lys	ZNF681	0.02050203368408044	0.01039717196922437	0	0.051255084210201	NA	NA	NA	NA	NA	NA	0.0295533857628351	0.01919570016316345	Lys	Gln	TRUE	NA	2	0	0	0	0	2	0	0	0	0	0	0	0	0	0	0	0	0	0	0	0	0	0	0	0	0	0	0	0	0	0	0	0	0	0	0	0	0	0	0	0	0	0	0	0	0	0	0	0	0	0	0	0	0	0	0	0	0	0	0	0	0	0	0	0	0	40.99	FALSE	FALSE	FALSE	419	0.021
ZNF682p.Lys283Asn	ZNF682	0.02050203368408044	0.01039717196922437	0	0.051255084210201	NA	NA	NA	NA	NA	NA	0.0295533857628351	0.01919570016316345	Asn	Lys	FALSE	NA	2	0	0	0	0	2	0	0	0	0	0	0	0	0	0	0	0	0	0	0	0	0	0	0	0	0	0	0	0	0	0	0	0	0	0	0	0	0	0	0	0	0	0	0	0	0	0	0	0	0	0	0	0	0	0	0	0	0	0	0	0	0	0	0	0	0	39.91	FALSE	FALSE	FALSE	419	0.021
ZNF688p.Arg203His	ZNF688	0.02050203368408044	0.01039717196922437	0	0.051255084210201	NA	NA	NA	NA	NA	NA	0.0295533857628351	0.01919570016316345	His	Arg	TRUE	NA	2	0	0	0	0	2	0	0	0	0	0	0	0	0	0	0	0	0	0	0	0	0	0	0	0	0	0	0	0	0	0	0	0	0	0	0	0	0	0	0	0	0	0	0	0	0	0	0	0	0	0	0	0	0	0	0	0	0	0	0	0	0	0	0	0	0	40.52	FALSE	FALSE	FALSE	419	0.021
ZNF688p.Pro161Leu	ZNF688	0.02050203368408044	0.01039717196922437	0	0.051255084210201	NA	NA	NA	NA	NA	NA	0.0295533857628351	0.01919570016316345	Leu	Pro	FALSE	NA	2	0	0	0	0	2	0	0	0	0	0	0	0	0	0	0	0	0	0	0	0	0	0	0	0	0	0	0	0	0	0	0	0	0	0	0	0	0	0	0	0	0	0	0	0	0	0	0	0	0	0	0	0	0	0	0	0	0	0	0	0	0	0	0	0	0	41.42	FALSE	FALSE	FALSE	419	0.021
ZNF689p.Arg133Trp	ZNF689	0.02050203368408044	0.01039717196922437	0	0.051255084210201	NA	NA	NA	NA	NA	NA	0.0295533857628351	0.01919570016316345	Trp	Arg	FALSE	NA	2	0	0	0	0	2	0	0	0	0	0	0	0	0	0	0	0	0	0	0	0	0	0	0	0	0	0	0	0	0	0	0	0	0	0	0	0	0	0	0	0	0	0	0	0	0	0	0	0	0	0	0	0	0	0	0	0	0	0	0	0	0	0	0	0	0	40.91	FALSE	FALSE	FALSE	419	0.021
ZNF695p.Arg488Gly	ZNF695	0.02050203368408044	0.01039717196922437	0	0.051255084210201	NA	NA	NA	NA	NA	NA	0.0295533857628351	0.01919570016316345	Gly	Arg	FALSE	NA	2	0	0	0	0	2	0	0	0	0	0	0	0	0	0	0	0	0	0	0	0	0	0	0	0	0	0	0	0	0	0	0	0	0	0	0	0	0	0	0	0	0	0	0	0	0	0	0	0	0	0	0	0	0	0	0	0	0	0	0	0	0	0	0	0	0	39.6	FALSE	FALSE	FALSE	419	0.021
ZNF708p.Tyr409Ter	ZNF708	0.02050203368408044	0.01039717196922437	0	0.051255084210201	NA	NA	NA	NA	NA	NA	0.0295533857628351	0.01919570016316345	Ter	Tyr	FALSE	NA	2	0	0	0	0	2	0	0	0	0	0	0	0	0	0	0	0	0	0	0	0	0	0	0	0	0	0	0	0	0	0	0	0	0	0	0	0	0	0	0	0	0	0	0	0	0	0	0	0	0	0	0	0	0	0	0	0	0	0	0	0	0	0	0	0	0	40.23	FALSE	FALSE	FALSE	419	0.021
ZNF709p.Tyr392His	ZNF709	0.02050203368408044	0.01039717196922437	0	0.051255084210201	NA	NA	NA	NA	NA	NA	0.0295533857628351	0.01919570016316345	His	Tyr	TRUE	NA	2	0	0	0	0	2	0	0	0	0	0	0	0	0	0	0	0	0	0	0	0	0	0	0	0	0	0	0	0	0	0	0	0	0	0	0	0	0	0	0	0	0	0	0	0	0	0	0	0	0	0	0	0	0	0	0	0	0	0	0	0	0	0	0	0	0	39.93	FALSE	FALSE	FALSE	419	0.021
ZNF721p.Arg856Lys	ZNF721	0.02050203368408044	0.01039717196922437	0	0.051255084210201	NA	NA	NA	NA	NA	NA	0.0295533857628351	0.01919570016316345	Lys	Arg	TRUE	NA	2	0	0	0	0	2	0	0	0	0	0	0	0	0	0	0	0	0	0	0	0	0	0	0	0	0	0	0	0	0	0	0	0	0	0	0	0	0	0	0	0	0	0	0	0	0	0	0	0	0	0	0	0	0	0	0	0	0	0	0	0	0	0	0	0	0	40.51	FALSE	FALSE	FALSE	419	0.021
ZNF75Ap.Ser255Arg	ZNF75A	0.02050203368408044	0.01039717196922437	0	0.051255084210201	NA	NA	NA	NA	NA	NA	0.0295533857628351	0.01919570016316345	Arg	Ser	TRUE	NA	2	0	0	0	0	2	0	0	0	0	0	0	0	0	0	0	0	0	0	0	0	0	0	0	0	0	0	0	0	0	0	0	0	0	0	0	0	0	0	0	0	0	0	0	0	0	0	0	0	0	0	0	0	0	0	0	0	0	0	0	0	0	0	0	0	0	40.05	FALSE	FALSE	FALSE	419	0.021
ZNF766p.Arg237His	ZNF766	0.02050203368408044	0.01039717196922437	0	0.051255084210201	NA	NA	NA	NA	NA	NA	0.0295533857628351	0.01919570016316345	His	Arg	TRUE	NA	2	0	0	0	0	2	0	0	0	0	0	0	0	0	0	0	0	0	0	0	0	0	0	0	0	0	0	0	0	0	0	0	0	0	0	0	0	0	0	0	0	0	0	0	0	0	0	0	0	0	0	0	0	0	0	0	0	0	0	0	0	0	0	0	0	0	41.11	FALSE	FALSE	FALSE	419	0.021
ZNF766p.Ser200Leu	ZNF766	0.02050203368408044	0.01039717196922437	0	0.051255084210201	NA	NA	NA	NA	NA	NA	0.0295533857628351	0.01919570016316345	Leu	Ser	FALSE	NA	2	0	0	0	0	2	0	0	0	0	0	0	0	0	0	0	0	0	0	0	0	0	0	0	0	0	0	0	0	0	0	0	0	0	0	0	0	0	0	0	0	0	0	0	0	0	0	0	0	0	0	0	0	0	0	0	0	0	0	0	0	0	0	0	0	0	40.44	FALSE	FALSE	FALSE	419	0.021
ZNF768p.Arg131Trp	ZNF768	0.02050203368408044	0.01039717196922437	0	0.051255084210201	NA	NA	NA	NA	NA	NA	0.0295533857628351	0.01919570016316345	Trp	Arg	FALSE	NA	2	0	0	0	0	2	0	0	0	0	0	0	0	0	0	0	0	0	0	0	0	0	0	0	0	0	0	0	0	0	0	0	0	0	0	0	0	0	0	0	0	0	0	0	0	0	0	0	0	0	0	0	0	0	0	0	0	0	0	0	0	0	0	0	0	0	41.37	FALSE	FALSE	FALSE	419	0.021
ZNF768p.Arg421His	ZNF768	0.02050203368408044	0.01039717196922437	0	0.051255084210201	NA	NA	NA	NA	NA	NA	0.0295533857628351	0.01919570016316345	His	Arg	TRUE	NA	2	0	0	0	0	2	0	0	0	0	0	0	0	0	0	0	0	0	0	0	0	0	0	0	0	0	0	0	0	0	0	0	0	0	0	0	0	0	0	0	0	0	0	0	0	0	0	0	0	0	0	0	0	0	0	0	0	0	0	0	0	0	0	0	0	0	40.73	FALSE	FALSE	FALSE	419	0.021
ZNF770p.Ser319Arg	ZNF770	0.02050203368408044	0.01039717196922437	0	0.051255084210201	NA	NA	NA	NA	NA	NA	0.0295533857628351	0.01919570016316345	Arg	Ser	TRUE	NA	2	0	0	0	0	2	0	0	0	0	0	0	0	0	0	0	0	0	0	0	0	0	0	0	0	0	0	0	0	0	0	0	0	0	0	0	0	0	0	0	0	0	0	0	0	0	0	0	0	0	0	0	0	0	0	0	0	0	0	0	0	0	0	0	0	0	40.99	FALSE	FALSE	FALSE	419	0.021
ZNF777p.Asp405Asn	ZNF777	0.02050203368408044	0.01039717196922437	0	0.051255084210201	NA	NA	NA	NA	NA	NA	0.0295533857628351	0.01919570016316345	Asn	Asp	FALSE	NA	2	0	0	0	0	2	0	0	0	0	0	0	0	0	0	0	0	0	0	0	0	0	0	0	0	0	0	0	0	0	0	0	0	0	0	0	0	0	0	0	0	0	0	0	0	0	0	0	0	0	0	0	0	0	0	0	0	0	0	0	0	0	0	0	0	0	40.62	FALSE	FALSE	FALSE	419	0.021
ZNF778p.Ala305Gly	ZNF778	0.02050203368408044	0.01039717196922437	0	0.051255084210201	NA	NA	NA	NA	NA	NA	0.0295533857628351	0.01919570016316345	Gly	Ala	FALSE	NA	2	0	0	0	0	2	0	0	0	0	0	0	0	0	0	0	0	0	0	0	0	0	0	0	0	0	0	0	0	0	0	0	0	0	0	0	0	0	0	0	0	0	0	0	0	0	0	0	0	0	0	0	0	0	0	0	0	0	0	0	0	0	0	0	0	0	40.87	FALSE	FALSE	FALSE	419	0.021
ZNF778p.Pro364Ser	ZNF778	0.02050203368408044	0.01039717196922437	0	0.051255084210201	NA	NA	NA	NA	NA	NA	0.0295533857628351	0.01919570016316345	Ser	Pro	TRUE	NA	2	0	0	0	0	2	0	0	0	0	0	0	0	0	0	0	0	0	0	0	0	0	0	0	0	0	0	0	0	0	0	0	0	0	0	0	0	0	0	0	0	0	0	0	0	0	0	0	0	0	0	0	0	0	0	0	0	0	0	0	0	0	0	0	0	0	40.26	FALSE	FALSE	FALSE	419	0.021
ZNF782p.Ile464Val	ZNF782	0.02050203368408044	0.01039717196922437	0	0.051255084210201	NA	NA	NA	NA	NA	NA	0.0295533857628351	0.01919570016316345	Val	Ile	FALSE	NA	2	0	0	0	0	2	0	0	0	0	0	0	0	0	0	0	0	0	0	0	0	0	0	0	0	0	0	0	0	0	0	0	0	0	0	0	0	0	0	0	0	0	0	0	0	0	0	0	0	0	0	0	0	0	0	0	0	0	0	0	0	0	0	0	0	0	40.05	FALSE	FALSE	FALSE	419	0.021
ZNF799p.Gly454Arg	ZNF799	0.02050203368408044	0.01039717196922437	0	0.051255084210201	NA	NA	NA	NA	NA	NA	0.0295533857628351	0.01919570016316345	Arg	Gly	TRUE	NA	2	0	0	0	0	2	0	0	0	0	0	0	0	0	0	0	0	0	0	0	0	0	0	0	0	0	0	0	0	0	0	0	0	0	0	0	0	0	0	0	0	0	0	0	0	0	0	0	0	0	0	0	0	0	0	0	0	0	0	0	0	0	0	0	0	0	40.6	FALSE	FALSE	FALSE	419	0.021
ZNF800p.Ser148Ter	ZNF800	0.02050203368408044	0.01039717196922437	0	0.051255084210201	NA	NA	NA	NA	NA	NA	0.0295533857628351	0.01919570016316345	Ter	Ser	FALSE	NA	2	0	0	0	0	2	0	0	0	0	0	0	0	0	0	0	0	0	0	0	0	0	0	0	0	0	0	0	0	0	0	0	0	0	0	0	0	0	0	0	0	0	0	0	0	0	0	0	0	0	0	0	0	0	0	0	0	0	0	0	0	0	0	0	0	0	41.51	FALSE	FALSE	FALSE	419	0.021
ZNF804Ap.Gln963Lys	ZNF804A	0.02050203368408044	0.01039717196922437	0	0.051255084210201	NA	NA	NA	NA	NA	NA	0.0295533857628351	0.01919570016316345	Lys	Gln	TRUE	NA	2	0	0	0	0	2	0	0	0	0	0	0	0	0	0	0	0	0	0	0	0	0	0	0	0	0	0	0	0	0	0	0	0	0	0	0	0	0	0	0	0	0	0	0	0	0	0	0	0	0	0	0	0	0	0	0	0	0	0	0	0	0	0	0	0	0	41.07	FALSE	FALSE	FALSE	419	0.021
ZNF804Ap.Val836Met	ZNF804A	0.02050203368408044	0.01039717196922437	0	0.051255084210201	NA	NA	NA	NA	NA	NA	0.0295533857628351	0.01919570016316345	Met	Val	FALSE	NA	2	0	0	0	0	2	0	0	0	0	0	0	0	0	0	0	0	0	0	0	0	0	0	0	0	0	0	0	0	0	0	0	0	0	0	0	0	0	0	0	0	0	0	0	0	0	0	0	0	0	0	0	0	0	0	0	0	0	0	0	0	0	0	0	0	0	40.59	FALSE	FALSE	FALSE	419	0.021
ZNF808p.Val312Glu	ZNF808	0.02050203368408044	0.01039717196922437	0	0.051255084210201	NA	NA	NA	NA	NA	NA	0.0295533857628351	0.01919570016316345	Glu	Val	FALSE	NA	2	0	0	0	0	2	0	0	0	0	0	0	0	0	0	0	0	0	0	0	0	0	0	0	0	0	0	0	0	0	0	0	0	0	0	0	0	0	0	0	0	0	0	0	0	0	0	0	0	0	0	0	0	0	0	0	0	0	0	0	0	0	0	0	0	0	40.7	FALSE	FALSE	FALSE	419	0.021
ZNF831p.Ala75Thr	ZNF831	0.02050203368408044	0.01039717196922437	0	0.051255084210201	NA	NA	NA	NA	NA	NA	0.0295533857628351	0.01919570016316345	Thr	Ala	TRUE	NA	2	0	0	0	0	2	0	0	0	0	0	0	0	0	0	0	0	0	0	0	0	0	0	0	0	0	0	0	0	0	0	0	0	0	0	0	0	0	0	0	0	0	0	0	0	0	0	0	0	0	0	0	0	0	0	0	0	0	0	0	0	0	0	0	0	0	40.5	FALSE	FALSE	FALSE	419	0.021
ZNF831p.Pro836Ser	ZNF831	0.02050203368408044	0.01039717196922437	0	0.051255084210201	NA	NA	NA	NA	NA	NA	0.0295533857628351	0.01919570016316345	Ser	Pro	TRUE	NA	2	0	0	0	0	2	0	0	0	0	0	0	0	0	0	0	0	0	0	0	0	0	0	0	0	0	0	0	0	0	0	0	0	0	0	0	0	0	0	0	0	0	0	0	0	0	0	0	0	0	0	0	0	0	0	0	0	0	0	0	0	0	0	0	0	0	41.43	FALSE	FALSE	FALSE	419	0.021
ZNF835p.Arg98Cys	ZNF835	0.02050203368408044	0.01039717196922437	0	0.051255084210201	NA	NA	NA	NA	NA	NA	0.0295533857628351	0.01919570016316345	Cys	Arg	TRUE	NA	2	0	0	0	0	2	0	0	0	0	0	0	0	0	0	0	0	0	0	0	0	0	0	0	0	0	0	0	0	0	0	0	0	0	0	0	0	0	0	0	0	0	0	0	0	0	0	0	0	0	0	0	0	0	0	0	0	0	0	0	0	0	0	0	0	0	41.18	FALSE	FALSE	FALSE	419	0.021
ZNF862p.Val722Ile	ZNF862	0.02050203368408044	0.01039717196922437	0	0.051255084210201	NA	NA	NA	NA	NA	NA	0.0295533857628351	0.01919570016316345	Ile	Val	FALSE	NA	2	0	0	0	0	2	0	0	0	0	0	0	0	0	0	0	0	0	0	0	0	0	0	0	0	0	0	0	0	0	0	0	0	0	0	0	0	0	0	0	0	0	0	0	0	0	0	0	0	0	0	0	0	0	0	0	0	0	0	0	0	0	0	0	0	0	40.62	FALSE	FALSE	FALSE	419	0.021
ZNF878p.Phe367Tyr	ZNF878	0.02050203368408044	0.01039717196922437	0	0.051255084210201	NA	NA	NA	NA	NA	NA	0.0295533857628351	0.01919570016316345	Tyr	Phe	TRUE	NA	2	0	0	0	0	2	0	0	0	0	0	0	0	0	0	0	0	0	0	0	0	0	0	0	0	0	0	0	0	0	0	0	0	0	0	0	0	0	0	0	0	0	0	0	0	0	0	0	0	0	0	0	0	0	0	0	0	0	0	0	0	0	0	0	0	0	40.34	FALSE	FALSE	FALSE	419	0.021
ZNF880p.Asn215Ser	ZNF880	0.02050203368408044	0.01039717196922437	0	0.051255084210201	NA	NA	NA	NA	NA	NA	0.0295533857628351	0.01919570016316345	Ser	Asn	TRUE	NA	2	0	0	0	0	2	0	0	0	0	0	0	0	0	0	0	0	0	0	0	0	0	0	0	0	0	0	0	0	0	0	0	0	0	0	0	0	0	0	0	0	0	0	0	0	0	0	0	0	0	0	0	0	0	0	0	0	0	0	0	0	0	0	0	0	0	40.73	FALSE	FALSE	FALSE	419	0.021
ZNF91p.Arg766Gly	ZNF91	0.02050203368408044	0.01039717196922437	0	0.051255084210201	NA	NA	NA	NA	NA	NA	0.0295533857628351	0.01919570016316345	Gly	Arg	FALSE	NA	2	0	0	0	0	2	0	0	0	0	0	0	0	0	0	0	0	0	0	0	0	0	0	0	0	0	0	0	0	0	0	0	0	0	0	0	0	0	0	0	0	0	0	0	0	0	0	0	0	0	0	0	0	0	0	0	0	0	0	0	0	0	0	0	0	0	40.09	FALSE	FALSE	FALSE	419	0.021
ZNF91p.Leu56Val	ZNF91	0.02050203368408044	0.01039717196922437	0	0.051255084210201	NA	NA	NA	NA	NA	NA	0.0295533857628351	0.01919570016316345	Val	Leu	FALSE	NA	2	0	0	0	0	2	0	0	0	0	0	0	0	0	0	0	0	0	0	0	0	0	0	0	0	0	0	0	0	0	0	0	0	0	0	0	0	0	0	0	0	0	0	0	0	0	0	0	0	0	0	0	0	0	0	0	0	0	0	0	0	0	0	0	0	0	41.14	FALSE	FALSE	FALSE	419	0.021
ZNF98p.Cys436Tyr	ZNF98	0.02050203368408044	0.01039717196922437	0	0.051255084210201	NA	NA	NA	NA	NA	NA	0.0295533857628351	0.01919570016316345	Tyr	Cys	TRUE	NA	2	0	0	0	0	2	0	0	0	0	0	0	0	0	0	0	0	0	0	0	0	0	0	0	0	0	0	0	0	0	0	0	0	0	0	0	0	0	0	0	0	0	0	0	0	0	0	0	0	0	0	0	0	0	0	0	0	0	0	0	0	0	0	0	0	0	39.9	FALSE	FALSE	FALSE	419	0.021
ZNF99p.Gly823Val	ZNF99	0.02050203368408044	0.01039717196922437	0	0.051255084210201	NA	NA	NA	NA	NA	NA	0.0295533857628351	0.01919570016316345	Val	Gly	FALSE	NA	2	0	0	0	0	2	0	0	0	0	0	0	0	0	0	0	0	0	0	0	0	0	0	0	0	0	0	0	0	0	0	0	0	0	0	0	0	0	0	0	0	0	0	0	0	0	0	0	0	0	0	0	0	0	0	0	0	0	0	0	0	0	0	0	0	0	39.79	FALSE	FALSE	FALSE	419	0.021
ZNF99p.Lys282Glu	ZNF99	0.02050203368408044	0.01039717196922437	0	0.051255084210201	NA	NA	NA	NA	NA	NA	0.0295533857628351	0.01919570016316345	Glu	Lys	FALSE	NA	2	0	0	0	0	2	0	0	0	0	0	0	0	0	0	0	0	0	0	0	0	0	0	0	0	0	0	0	0	0	0	0	0	0	0	0	0	0	0	0	0	0	0	0	0	0	0	0	0	0	0	0	0	0	0	0	0	0	0	0	0	0	0	0	0	0	39.76	FALSE	FALSE	FALSE	419	0.021
ZNHIT6p.Lys156Asn	ZNHIT6	0.02050203368408044	0.01039717196922437	0	0.051255084210201	NA	NA	NA	NA	NA	NA	0.0295533857628351	0.01919570016316345	Asn	Lys	FALSE	NA	2	0	0	0	0	2	0	0	0	0	0	0	0	0	0	0	0	0	0	0	0	0	0	0	0	0	0	0	0	0	0	0	0	0	0	0	0	0	0	0	0	0	0	0	0	0	0	0	0	0	0	0	0	0	0	0	0	0	0	0	0	0	0	0	0	0	41.28	FALSE	FALSE	FALSE	419	0.021
ZNRF3p.Thr858Met	ZNRF3	0.02050203368408044	0.01039717196922437	0	0.051255084210201	NA	NA	NA	NA	NA	NA	0.0295533857628351	0.01919570016316345	Met	Thr	FALSE	2	2	0	0	0	0	2	0	0	0	0	0	0	0	0	0	0	0	0	0	0	0	0	0	0	0	0	0	0	0	0	0	0	0	0	0	0	0	0	0	0	0	0	0	0	0	0	0	0	0	0	0	0	0	0	0	0	0	0	0	0	0	0	0	0	0	0	41.1	FALSE	TRUE	FALSE	419	0.021
ZP2p.Glu370Ter	ZP2	0.02050203368408044	0.01039717196922437	0	0.051255084210201	NA	NA	NA	NA	NA	NA	0.0295533857628351	0.01919570016316345	Ter	Glu	FALSE	NA	2	0	0	0	0	2	0	0	0	0	0	0	0	0	0	0	0	0	0	0	0	0	0	0	0	0	0	0	0	0	0	0	0	0	0	0	0	0	0	0	0	0	0	0	0	0	0	0	0	0	0	0	0	0	0	0	0	0	0	0	0	0	0	0	0	0	40.28	FALSE	FALSE	FALSE	419	0.021
ZP4p.Pro411Thr	ZP4	0.02050203368408044	0.01039717196922437	0	0.051255084210201	NA	NA	NA	NA	NA	NA	0.0295533857628351	0.01919570016316345	Thr	Pro	TRUE	NA	2	0	0	0	0	2	0	0	0	0	0	0	0	0	0	0	0	0	0	0	0	0	0	0	0	0	0	0	0	0	0	0	0	0	0	0	0	0	0	0	0	0	0	0	0	0	0	0	0	0	0	0	0	0	0	0	0	0	0	0	0	0	0	0	0	0	40.78	FALSE	FALSE	FALSE	419	0.021
ZPBP2p.Arg246Gln	ZPBP2	0.02050203368408044	0.01039717196922437	0	0.051255084210201	NA	NA	NA	NA	NA	NA	0.0295533857628351	0.01919570016316345	Gln	Arg	FALSE	NA	2	0	0	0	0	2	0	0	0	0	0	0	0	0	0	0	0	0	0	0	0	0	0	0	0	0	0	0	0	0	0	0	0	0	0	0	0	0	0	0	0	0	0	0	0	0	0	0	0	0	0	0	0	0	0	0	0	0	0	0	0	0	0	0	0	0	40.71	FALSE	FALSE	FALSE	419	0.021
ZSCAN10p.Gly561Ser	ZSCAN10	0.02050203368408044	0.01039717196922437	0	0.051255084210201	NA	NA	NA	NA	NA	NA	0.0295533857628351	0.01919570016316345	Ser	Gly	TRUE	NA	2	0	0	0	0	2	0	0	0	0	0	0	0	0	0	0	0	0	0	0	0	0	0	0	0	0	0	0	0	0	0	0	0	0	0	0	0	0	0	0	0	0	0	0	0	0	0	0	0	0	0	0	0	0	0	0	0	0	0	0	0	0	0	0	0	0	40.84	FALSE	FALSE	FALSE	419	0.021
ZSCAN18p.Arg162Trp	ZSCAN18	0.02050203368408044	0.01039717196922437	0	0.051255084210201	NA	NA	NA	NA	NA	NA	0.0295533857628351	0.01919570016316345	Trp	Arg	FALSE	NA	2	0	0	0	0	2	0	0	0	0	0	0	0	0	0	0	0	0	0	0	0	0	0	0	0	0	0	0	0	0	0	0	0	0	0	0	0	0	0	0	0	0	0	0	0	0	0	0	0	0	0	0	0	0	0	0	0	0	0	0	0	0	0	0	0	0	41.26	FALSE	FALSE	FALSE	419	0.021
ZSCAN18p.Gly220Val	ZSCAN18	0.02050203368408044	0.01039717196922437	0	0.051255084210201	NA	NA	NA	NA	NA	NA	0.0295533857628351	0.01919570016316345	Val	Gly	FALSE	NA	2	0	0	0	0	2	0	0	0	0	0	0	0	0	0	0	0	0	0	0	0	0	0	0	0	0	0	0	0	0	0	0	0	0	0	0	0	0	0	0	0	0	0	0	0	0	0	0	0	0	0	0	0	0	0	0	0	0	0	0	0	0	0	0	0	0	40.99	FALSE	FALSE	FALSE	419	0.021
ZSCAN1p.Arg260His	ZSCAN1	0.02050203368408044	0.01039717196922437	0	0.051255084210201	NA	NA	NA	NA	NA	NA	0.0295533857628351	0.01919570016316345	His	Arg	TRUE	NA	2	0	0	0	0	2	0	0	0	0	0	0	0	0	0	0	0	0	0	0	0	0	0	0	0	0	0	0	0	0	0	0	0	0	0	0	0	0	0	0	0	0	0	0	0	0	0	0	0	0	0	0	0	0	0	0	0	0	0	0	0	0	0	0	0	0	40.51	FALSE	FALSE	FALSE	419	0.021
ZSCAN20p.Arg480Cys	ZSCAN20	0.02050203368408044	0.01039717196922437	0	0.051255084210201	NA	NA	NA	NA	NA	NA	0.0295533857628351	0.01919570016316345	Cys	Arg	TRUE	NA	2	0	0	0	0	2	0	0	0	0	0	0	0	0	0	0	0	0	0	0	0	0	0	0	0	0	0	0	0	0	0	0	0	0	0	0	0	0	0	0	0	0	0	0	0	0	0	0	0	0	0	0	0	0	0	0	0	0	0	0	0	0	0	0	0	0	40.49	FALSE	FALSE	FALSE	419	0.021
ZSCAN21p.Pro143Leu	ZSCAN21	0.02050203368408044	0.01039717196922437	0	0.051255084210201	NA	NA	NA	NA	NA	NA	0.0295533857628351	0.01919570016316345	Leu	Pro	FALSE	NA	2	0	0	0	0	2	0	0	0	0	0	0	0	0	0	0	0	0	0	0	0	0	0	0	0	0	0	0	0	0	0	0	0	0	0	0	0	0	0	0	0	0	0	0	0	0	0	0	0	0	0	0	0	0	0	0	0	0	0	0	0	0	0	0	0	0	41.06	FALSE	FALSE	FALSE	419	0.021
ZSCAN22p.Gly135Ala	ZSCAN22	0.02050203368408044	0.01039717196922437	0	0.051255084210201	NA	NA	NA	NA	NA	NA	0.0295533857628351	0.01919570016316345	Ala	Gly	FALSE	NA	2	0	0	0	0	2	0	0	0	0	0	0	0	0	0	0	0	0	0	0	0	0	0	0	0	0	0	0	0	0	0	0	0	0	0	0	0	0	0	0	0	0	0	0	0	0	0	0	0	0	0	0	0	0	0	0	0	0	0	0	0	0	0	0	0	0	40.84	FALSE	FALSE	FALSE	419	0.021
ZSCAN29p.Ser657Asn	ZSCAN29	0.02050203368408044	0.01039717196922437	0	0.051255084210201	NA	NA	NA	NA	NA	NA	0.0295533857628351	0.01919570016316345	Asn	Ser	FALSE	NA	2	0	0	0	0	2	0	0	0	0	0	0	0	0	0	0	0	0	0	0	0	0	0	0	0	0	0	0	0	0	0	0	0	0	0	0	0	0	0	0	0	0	0	0	0	0	0	0	0	0	0	0	0	0	0	0	0	0	0	0	0	0	0	0	0	0	40.51	FALSE	FALSE	FALSE	419	0.021
ZSCAN4p.Pro278Leu	ZSCAN4	0.02050203368408044	0.01039717196922437	0	0.051255084210201	NA	NA	NA	NA	NA	NA	0.0295533857628351	0.01919570016316345	Leu	Pro	FALSE	NA	2	0	0	0	0	2	0	0	0	0	0	0	0	0	0	0	0	0	0	0	0	0	0	0	0	0	0	0	0	0	0	0	0	0	0	0	0	0	0	0	0	0	0	0	0	0	0	0	0	0	0	0	0	0	0	0	0	0	0	0	0	0	0	0	0	0	40.75	FALSE	FALSE	FALSE	419	0.021
ZSWIM2p.Leu159Ile	ZSWIM2	0.02050203368408044	0.01039717196922437	0	0.051255084210201	NA	NA	NA	NA	NA	NA	0.0295533857628351	0.01919570016316345	Ile	Leu	FALSE	NA	2	0	0	0	0	2	0	0	0	0	0	0	0	0	0	0	0	0	0	0	0	0	0	0	0	0	0	0	0	0	0	0	0	0	0	0	0	0	0	0	0	0	0	0	0	0	0	0	0	0	0	0	0	0	0	0	0	0	0	0	0	0	0	0	0	0	41.28	FALSE	FALSE	FALSE	419	0.021
ZXDAp.His282Gln	ZXDA	0.02050203368408044	0.01039717196922437	0	0.051255084210201	NA	NA	NA	NA	NA	NA	0.0295533857628351	0.01919570016316345	Gln	His	FALSE	NA	2	0	0	0	0	2	0	0	0	0	0	0	0	0	0	0	0	0	0	0	0	0	0	0	0	0	0	0	0	0	0	0	0	0	0	0	0	0	0	0	0	0	0	0	0	0	0	0	0	0	0	0	0	0	0	0	0	0	0	0	0	0	0	0	0	0	39.68	FALSE	FALSE	FALSE	419	0.021
ZZEF1p.Ser449Ala	ZZEF1	0.02050203368408044	0.01039717196922437	0	0.051255084210201	NA	NA	NA	NA	NA	NA	0.0295533857628351	0.01919570016316345	Ala	Ser	FALSE	NA	2	0	0	0	0	2	0	0	0	0	0	0	0	0	0	0	0	0	0	0	0	0	0	0	0	0	0	0	0	0	0	0	0	0	0	0	0	0	0	0	0	0	0	0	0	0	0	0	0	0	0	0	0	0	0	0	0	0	0	0	0	0	0	0	0	0	39.54	FALSE	FALSE	FALSE	419	0.021
ZZZ3p.Gln808Ter	ZZZ3	0.02050203368408044	0.01039717196922437	0	0.051255084210201	NA	NA	NA	NA	NA	NA	0.0295533857628351	0.01919570016316345	Ter	Gln	FALSE	NA	2	0	0	0	0	2	0	0	0	0	0	0	0	0	0	0	0	0	0	0	0	0	0	0	0	0	0	0	0	0	0	0	0	0	0	0	0	0	0	0	0	0	0	0	0	0	0	0	0	0	0	0	0	0	0	0	0	0	0	0	0	0	0	0	0	0	39.8	FALSE	FALSE	FALSE	419	0.021
COL6A1p.Ala366Thr	COL6A1	0.02050108494424337	0.01559575795383655	0	0.04951250682506	NA	NA	0.0965712051909014	0.056980056980056974	NA	NA	0.01477669288141755	0.009597850081581726	Thr	Ala	TRUE	NA	3	0	0	0	0	1	0	0	0	0	1	0	0	0	0	0	0	0	0	1	0	0	0	0	0	0	0	0	0	0	0	0	0	0	0	0	0	0	0	0	0	0	0	0	0	0	0	0	0	0	0	0	0	0	0	0	0	0	0	0	0	0	0	0	0	0	40.52	FALSE	FALSE	FALSE	419	0.021
ARL2p.Ala159Thr	ARL2	0.02049860279901954	0.01559575795383655	0	0.048362877412861	NA	NA	NA	NA	NA	NA	0.02954844019151886	0.028793550244745177	Thr	Ala	TRUE	NA	3	0	1	0	0	0	0	0	1	0	0	0	0	0	0	0	0	0	0	0	0	0	0	0	0	0	0	0	1	0	0	0	0	0	0	0	0	0	0	0	0	0	0	0	0	0	0	0	0	0	0	0	0	0	0	0	0	0	0	0	0	0	0	0	0	0	40.52	FALSE	FALSE	FALSE	419	0.021
HCKp.Gly339Glu	HCK	0.02049860279901954	0.01559575795383655	0	0.048362877412861	NA	NA	NA	NA	NA	NA	0.02954844019151886	0.028793550244745177	Glu	Gly	FALSE	NA	3	0	1	0	0	0	0	0	1	0	0	0	0	0	0	0	0	0	0	0	0	0	0	0	0	0	0	0	1	0	0	0	0	0	0	0	0	0	0	0	0	0	0	0	0	0	0	0	0	0	0	0	0	0	0	0	0	0	0	0	0	0	0	0	0	0	40.35	FALSE	FALSE	FALSE	419	0.021
TM4SF20p.Ala76Val	TM4SF20	0.02049860279901954	0.01559575795383655	0	0.0485918581667	NA	NA	NA	NA	NA	NA	0.02954844019151886	0.028793550244745177	Val	Ala	FALSE	NA	3	0	1	0	0	0	0	0	1	0	0	0	0	0	0	0	0	0	0	0	0	0	0	0	0	0	0	0	1	0	0	0	0	0	0	0	0	0	0	0	0	0	0	0	0	0	0	0	0	0	0	0	0	0	0	0	0	0	0	0	0	0	0	0	0	0	40.33	FALSE	FALSE	FALSE	419	0.021
TLR9p.Arg892Trp	TLR9	0.02049714116877854	0.02079434393844874	0.00360824731341763	0.04506658376775	NA	NA	NA	NA	NA	NA	0.029546333272614096	0.0383914003263269	Trp	Arg	FALSE	NA	4	0	0	1	0	0	0	0	0	0	0	0	0	2	0	0	0	0	0	0	0	0	0	1	0	0	0	0	0	0	0	0	0	0	0	0	0	0	0	0	0	0	0	0	0	0	0	0	0	0	0	0	0	0	0	0	0	0	0	0	0	0	0	0	0	0	56.23	FALSE	FALSE	FALSE	419	0.021
RNASELp.Thr595Met	RNASEL	0.02048893543095653	0.02079434393844874	0.00126609531371352	0.046092419543083	NA	NA	NA	NA	NA	NA	0.020604837319727086	0.01919570016316345	Met	Thr	FALSE	NA	4	0	0	1	1	0	0	0	1	0	0	0	0	0	0	0	0	0	0	0	0	0	0	0	0	0	0	0	0	0	0	0	0	0	0	1	0	0	0	0	0	0	0	0	0	0	0	0	0	0	0	0	0	0	0	0	0	0	0	0	0	0	0	0	0	0	55.35	FALSE	FALSE	FALSE	418	0.02
ARMC4p.Arg753Trp	ARMC4	0.02048887176525751	0.02079434393844874	0.00199702306242349	0.047175497659806	0.134956638958021	0.11627906976744186	NA	NA	NA	NA	0.01629790997487123	0.01919570016316345	Trp	Arg	FALSE	NA	4	0	0	1	0	0	0	0	0	0	0	1	0	0	0	0	1	0	0	0	0	0	0	0	0	0	0	0	0	1	0	0	0	0	0	0	0	0	0	0	0	0	0	0	0	0	0	0	0	0	0	0	0	0	0	0	0	0	0	0	0	0	0	0	0	0	55.88	FALSE	FALSE	FALSE	418	0.02
DSCAMp.Arg1644Gln	DSCAM	0.02048887176525751	0.02079434393844874	0.00199702306242349	0.046744996296086	0.134956638958021	0.11627906976744186	NA	NA	NA	NA	0.01629790997487123	0.01919570016316345	Gln	Arg	FALSE	NA	4	0	0	1	0	0	0	0	0	0	0	1	0	0	0	0	1	0	0	0	0	0	0	0	0	0	0	0	0	1	0	0	0	0	0	0	0	0	0	0	0	0	0	0	0	0	0	0	0	0	0	0	0	0	0	0	0	0	0	0	0	0	0	0	0	0	54.83	FALSE	FALSE	FALSE	418	0.02
HSPG2p.Arg187Ter	HSPG2	0.02048887176525751	0.02079434393844874	0.00199702306242349	0.047095575672626	0.134956638958021	0.11627906976744186	NA	NA	NA	NA	0.01629790997487123	0.01919570016316345	Ter	Arg	FALSE	NA	4	0	0	1	0	0	0	0	0	0	0	1	0	0	0	0	1	0	0	0	0	0	0	0	0	0	0	0	0	1	0	0	0	0	0	0	0	0	0	0	0	0	0	0	0	0	0	0	0	0	0	0	0	0	0	0	0	0	0	0	0	0	0	0	0	0	54.94	FALSE	FALSE	FALSE	418	0.02
PREX2p.Glu553Lys	PREX2	0.02048887176525751	0.02079434393844874	0.00199702306242349	0.047095865405667	0.134956638958021	0.11627906976744186	NA	NA	NA	NA	0.01629790997487123	0.01919570016316345	Lys	Glu	TRUE	1	4	0	0	1	0	0	0	0	0	0	0	1	0	0	0	0	1	0	0	0	0	0	0	0	0	0	0	0	0	1	0	0	0	0	0	0	0	0	0	0	0	0	0	0	0	0	0	0	0	0	0	0	0	0	0	0	0	0	0	0	0	0	0	0	0	0	56.370000000000005	FALSE	FALSE	FALSE	418	0.02
MTUS2p.Arg1005Trp	MTUS2	0.02048332982577206	0.02599292992306092	0.00255428738098446	0.04418516697561599	NA	NA	NA	NA	NA	NA	0.029526424420933183	0.04798925040790863	Trp	Arg	FALSE	NA	5	0	0	1	0	0	0	0	0	0	0	0	0	1	0	0	3	0	0	0	0	0	0	0	0	0	0	0	0	0	0	0	0	0	0	0	0	0	0	0	0	0	0	0	0	0	0	0	0	0	0	0	0	0	0	0	0	0	0	0	0	0	0	0	0	0	72.3	FALSE	FALSE	FALSE	418	0.02
MORC1p.Ser805Leu	MORC1	0.0204806711759185	0.01559575795383655	0	0.05166653001730499	NA	NA	0.0965712051909014	0.056980056980056974	NA	NA	0.015431373570846509	0.009597850081581726	Leu	Ser	FALSE	NA	3	0	1	0	1	0	0	0	0	0	1	0	0	0	0	0	0	0	0	0	0	0	0	0	0	0	0	0	0	0	0	0	0	0	0	0	0	0	0	0	0	0	0	0	0	0	0	0	0	0	0	0	0	0	0	0	0	0	0	0	0	0	0	0	0	0	40.4	FALSE	FALSE	FALSE	418	0.02
PCDHGA5p.Arg80Pro	PCDHGA5	0.02048015786803235	0.01039717196922437	0	0.052621004716887	NA	NA	NA	NA	NA	NA	0.029498628490193007	0.01919570016316345	Pro	Arg	FALSE	NA	2	0	1	0	0	0	0	0	0	1	0	0	0	0	0	0	0	0	0	0	0	0	0	0	0	0	0	0	0	0	0	0	0	0	0	0	0	0	0	0	0	0	0	0	0	0	0	0	0	0	0	0	0	0	0	0	0	0	0	0	0	0	0	0	0	0	27.15	FALSE	FALSE	FALSE	418	0.02
CDH4p.Val520Met	CDH4	0.02047943607113645	0.02599292992306092	0.00255428738098446	0.044901258490818	NA	NA	NA	NA	0.1697792869269949	0.1697792869269949	0.015352832568100749	0.028793550244745177	Met	Val	FALSE	NA	5	0	0	0	1	0	1	0	1	0	0	0	0	0	0	0	2	0	0	0	0	0	0	0	0	0	0	0	0	0	0	0	0	0	0	0	0	0	0	0	0	0	0	0	0	0	0	0	0	0	0	0	0	0	0	0	0	0	0	0	0	0	0	0	0	0	71.44	FALSE	FALSE	FALSE	418	0.02
ASB15p.Val363Ile	ASB15	0.02047915367657199	0.01559575795383655	0	0.048806395612708	NA	NA	NA	NA	0.1697792869269949	0.1697792869269949	0.01717748362855824	0.01919570016316345	Ile	Val	FALSE	NA	3	0	0	0	0	0	1	0	0	0	0	0	0	1	0	0	0	0	0	0	0	0	0	0	0	0	0	0	0	0	0	0	1	0	0	0	0	0	0	0	0	0	0	0	0	0	0	0	0	0	0	0	0	0	0	0	0	0	0	0	0	0	0	0	0	0	33.38	FALSE	FALSE	FALSE	418	0.02
OR5M8p.Arg20Gln	OR5M8	0.02047763739731569	0.02079434393844874	0.00272849785851916	0.045883946650609	NA	NA	NA	NA	NA	NA	0.018480519197688287	0.01919570016316345	Gln	Arg	FALSE	NA	4	0	0	1	0	0	0	0	0	0	0	0	0	1	0	0	0	0	0	0	0	0	0	0	0	0	0	0	0	0	0	0	0	0	0	1	1	0	0	0	0	0	0	0	0	0	0	0	0	0	0	0	0	0	0	0	0	0	0	0	0	0	0	0	0	0	55.39	FALSE	FALSE	FALSE	418	0.02
SENP5p.Arg265Gln	SENP5	0.02046990153296912	0.01559575795383655	0	0.051644990731406	NA	NA	0.0965712051909014	0.056980056980056974	NA	NA	0.015431373570846509	0.009597850081581726	Gln	Arg	FALSE	NA	3	0	1	0	0	0	0	0	0	0	1	0	0	0	0	0	0	0	0	0	0	0	0	0	0	0	0	0	0	0	0	0	0	0	0	0	0	0	0	0	0	0	0	0	0	0	0	0	0	0	0	0	0	0	0	0	0	0	0	0	0	0	0	0	0	1	39.38	FALSE	FALSE	FALSE	418	0.02
CNTN4p.His874Tyr	CNTN4	0.02046890720214293	0.01559575795383655	0	0.047013719705369	NA	NA	0.0965712051909014	0.056980056980056974	NA	NA	0.009352478699731001	0.009597850081581726	Tyr	His	TRUE	NA	3	0	0	0	0	0	0	0	0	0	1	0	0	0	0	0	0	0	0	0	0	0	0	0	0	0	0	0	0	0	0	0	0	0	0	0	0	0	0	0	0	0	0	0	0	0	1	0	0	0	0	0	1	0	0	0	0	0	0	0	0	0	0	0	0	0	40.81	FALSE	FALSE	FALSE	418	0.02
TOP2Ap.Lys743Asn	TOP2A	0.02046816636597808	0.02599292992306092	0.00255428738098446	0.046112642130129	NA	NA	NA	NA	NA	NA	0.029504566512410745	0.04798925040790863	Asn	Lys	FALSE	NA	5	0	0	0	0	1	0	0	0	0	0	0	0	0	0	0	4	0	0	0	0	0	0	0	0	0	0	0	0	0	0	0	0	0	0	0	0	0	0	0	0	0	0	0	0	0	0	0	0	0	0	0	0	0	0	0	0	0	0	0	0	0	0	0	0	0	74.48	FALSE	FALSE	FALSE	418	0.02
ATF7IP2p.Leu506Phe	ATF7IP2	0.02046405942074634	0.01039717196922437	0	0.05163331301018099	NA	NA	NA	NA	NA	NA	0.029498628490193007	0.01919570016316345	Phe	Leu	FALSE	NA	2	0	1	0	0	0	0	0	0	1	0	0	0	0	0	0	0	0	0	0	0	0	0	0	0	0	0	0	0	0	0	0	0	0	0	0	0	0	0	0	0	0	0	0	0	0	0	0	0	0	0	0	0	0	0	0	0	0	0	0	0	0	0	0	0	0	26.81	FALSE	FALSE	FALSE	418	0.02
BNC2p.Leu1059Phe	BNC2	0.02046405942074634	0.01039717196922437	0	0.05163331301018099	NA	NA	NA	NA	NA	NA	0.029498628490193007	0.01919570016316345	Phe	Leu	FALSE	NA	2	0	1	0	0	0	0	0	0	1	0	0	0	0	0	0	0	0	0	0	0	0	0	0	0	0	0	0	0	0	0	0	0	0	0	0	0	0	0	0	0	0	0	0	0	0	0	0	0	0	0	0	0	0	0	0	0	0	0	0	0	0	0	0	0	0	27.28	FALSE	FALSE	FALSE	418	0.02
BTNL9p.Val217Phe	BTNL9	0.02046405942074634	0.01039717196922437	0	0.05163331301018099	NA	NA	NA	NA	NA	NA	0.029498628490193007	0.01919570016316345	Phe	Val	FALSE	NA	2	0	1	0	0	0	0	0	0	1	0	0	0	0	0	0	0	0	0	0	0	0	0	0	0	0	0	0	0	0	0	0	0	0	0	0	0	0	0	0	0	0	0	0	0	0	0	0	0	0	0	0	0	0	0	0	0	0	0	0	0	0	0	0	0	0	27.72	FALSE	FALSE	FALSE	418	0.02
CMTM5p.Ser57Phe	CMTM5	0.02046405942074634	0.01039717196922437	0	0.05163331301018099	NA	NA	NA	NA	NA	NA	0.029498628490193007	0.01919570016316345	Phe	Ser	FALSE	NA	2	0	1	0	0	0	0	0	0	1	0	0	0	0	0	0	0	0	0	0	0	0	0	0	0	0	0	0	0	0	0	0	0	0	0	0	0	0	0	0	0	0	0	0	0	0	0	0	0	0	0	0	0	0	0	0	0	0	0	0	0	0	0	0	0	0	26.82	FALSE	FALSE	FALSE	418	0.02
CREB3L3p.Cys278Phe	CREB3L3	0.02046405942074634	0.01039717196922437	0	0.05163331301018099	NA	NA	NA	NA	NA	NA	0.029498628490193007	0.01919570016316345	Phe	Cys	FALSE	NA	2	0	1	0	0	0	0	0	0	1	0	0	0	0	0	0	0	0	0	0	0	0	0	0	0	0	0	0	0	0	0	0	0	0	0	0	0	0	0	0	0	0	0	0	0	0	0	0	0	0	0	0	0	0	0	0	0	0	0	0	0	0	0	0	0	0	27.01	FALSE	FALSE	FALSE	418	0.02
DIDO1p.Leu837Phe	DIDO1	0.02046405942074634	0.01039717196922437	0	0.05163331301018099	NA	NA	NA	NA	NA	NA	0.029498628490193007	0.01919570016316345	Phe	Leu	FALSE	NA	2	0	1	0	0	0	0	0	0	1	0	0	0	0	0	0	0	0	0	0	0	0	0	0	0	0	0	0	0	0	0	0	0	0	0	0	0	0	0	0	0	0	0	0	0	0	0	0	0	0	0	0	0	0	0	0	0	0	0	0	0	0	0	0	0	0	27.25	FALSE	FALSE	FALSE	418	0.02
DSCR4p.Leu6Phe	DSCR4	0.02046405942074634	0.01039717196922437	0	0.05163331301018099	NA	NA	NA	NA	NA	NA	0.029498628490193007	0.01919570016316345	Phe	Leu	FALSE	NA	2	0	1	0	0	0	0	0	0	1	0	0	0	0	0	0	0	0	0	0	0	0	0	0	0	0	0	0	0	0	0	0	0	0	0	0	0	0	0	0	0	0	0	0	0	0	0	0	0	0	0	0	0	0	0	0	0	0	0	0	0	0	0	0	0	0	27.4	FALSE	FALSE	FALSE	418	0.02
EIF4A3p.Leu110Phe	EIF4A3	0.02046405942074634	0.01039717196922437	0	0.05163331301018099	NA	NA	NA	NA	NA	NA	0.029498628490193007	0.01919570016316345	Phe	Leu	FALSE	NA	2	0	1	0	0	0	0	0	0	1	0	0	0	0	0	0	0	0	0	0	0	0	0	0	0	0	0	0	0	0	0	0	0	0	0	0	0	0	0	0	0	0	0	0	0	0	0	0	0	0	0	0	0	0	0	0	0	0	0	0	0	0	0	0	0	0	27.55	FALSE	FALSE	FALSE	418	0.02
GEN1p.Leu379Phe	GEN1	0.02046405942074634	0.01039717196922437	0	0.05163331301018099	NA	NA	NA	NA	NA	NA	0.029498628490193007	0.01919570016316345	Phe	Leu	FALSE	NA	2	0	1	0	0	0	0	0	0	1	0	0	0	0	0	0	0	0	0	0	0	0	0	0	0	0	0	0	0	0	0	0	0	0	0	0	0	0	0	0	0	0	0	0	0	0	0	0	0	0	0	0	0	0	0	0	0	0	0	0	0	0	0	0	0	0	27.39	FALSE	FALSE	FALSE	418	0.02
GIMAP8p.Ser651Phe	GIMAP8	0.02046405942074634	0.01039717196922437	0	0.05163331301018099	NA	NA	NA	NA	NA	NA	0.029498628490193007	0.01919570016316345	Phe	Ser	FALSE	NA	2	0	1	0	0	0	0	0	0	1	0	0	0	0	0	0	0	0	0	0	0	0	0	0	0	0	0	0	0	0	0	0	0	0	0	0	0	0	0	0	0	0	0	0	0	0	0	0	0	0	0	0	0	0	0	0	0	0	0	0	0	0	0	0	0	0	26.55	FALSE	FALSE	FALSE	418	0.02
HSPA13p.Leu163Phe	HSPA13	0.02046405942074634	0.01039717196922437	0	0.05163331301018099	NA	NA	NA	NA	NA	NA	0.029498628490193007	0.01919570016316345	Phe	Leu	FALSE	NA	2	0	1	0	0	0	0	0	0	1	0	0	0	0	0	0	0	0	0	0	0	0	0	0	0	0	0	0	0	0	0	0	0	0	0	0	0	0	0	0	0	0	0	0	0	0	0	0	0	0	0	0	0	0	0	0	0	0	0	0	0	0	0	0	0	0	27.18	FALSE	FALSE	FALSE	418	0.02
IFNA17p.Leu175Phe	IFNA17	0.02046405942074634	0.01039717196922437	0	0.05163331301018099	NA	NA	NA	NA	NA	NA	0.029498628490193007	0.01919570016316345	Phe	Leu	FALSE	NA	2	0	1	0	0	0	0	0	0	1	0	0	0	0	0	0	0	0	0	0	0	0	0	0	0	0	0	0	0	0	0	0	0	0	0	0	0	0	0	0	0	0	0	0	0	0	0	0	0	0	0	0	0	0	0	0	0	0	0	0	0	0	0	0	0	0	27.44	FALSE	FALSE	FALSE	418	0.02
KRTAP5-7p.Ser83Phe	KRTAP5-7	0.02046405942074634	0.01039717196922437	0	0.05165697123309699	NA	NA	NA	NA	NA	NA	0.029498628490193007	0.01919570016316345	Phe	Ser	FALSE	NA	2	0	1	0	0	0	0	0	0	1	0	0	0	0	0	0	0	0	0	0	0	0	0	0	0	0	0	0	0	0	0	0	0	0	0	0	0	0	0	0	0	0	0	0	0	0	0	0	0	0	0	0	0	0	0	0	0	0	0	0	0	0	0	0	0	0	26.42	FALSE	FALSE	FALSE	418	0.02
LAMA2p.Leu2013Phe	LAMA2	0.02046405942074634	0.01039717196922437	0	0.052579641926813	NA	NA	NA	NA	NA	NA	0.029498628490193007	0.01919570016316345	Phe	Leu	FALSE	NA	2	0	1	0	0	0	0	0	0	1	0	0	0	0	0	0	0	0	0	0	0	0	0	0	0	0	0	0	0	0	0	0	0	0	0	0	0	0	0	0	0	0	0	0	0	0	0	0	0	0	0	0	0	0	0	0	0	0	0	0	0	0	0	0	0	0	27.37	FALSE	FALSE	FALSE	418	0.02
LRRK2p.Ser966Phe	LRRK2	0.02046405942074634	0.01039717196922437	0	0.05163331301018099	NA	NA	NA	NA	NA	NA	0.029498628490193007	0.01919570016316345	Phe	Ser	FALSE	NA	2	0	1	0	0	0	0	0	0	1	0	0	0	0	0	0	0	0	0	0	0	0	0	0	0	0	0	0	0	0	0	0	0	0	0	0	0	0	0	0	0	0	0	0	0	0	0	0	0	0	0	0	0	0	0	0	0	0	0	0	0	0	0	0	0	0	26.31	FALSE	FALSE	FALSE	418	0.02
NLGN4Xp.Val19Phe	NLGN4X	0.02046405942074634	0.01039717196922437	0	0.05163331301018099	NA	NA	NA	NA	NA	NA	0.029498628490193007	0.01919570016316345	Phe	Val	FALSE	NA	2	0	1	0	0	0	0	0	0	1	0	0	0	0	0	0	0	0	0	0	0	0	0	0	0	0	0	0	0	0	0	0	0	0	0	0	0	0	0	0	0	0	0	0	0	0	0	0	0	0	0	0	0	0	0	0	0	0	0	0	0	0	0	0	0	0	26.82	FALSE	FALSE	FALSE	418	0.02
NOTCH2p.Leu566Phe	NOTCH2	0.02046405942074634	0.01039717196922437	0	0.052579641926813	NA	NA	NA	NA	NA	NA	0.029498628490193007	0.01919570016316345	Phe	Leu	FALSE	1	2	0	1	0	0	0	0	0	0	1	0	0	0	0	0	0	0	0	0	0	0	0	0	0	0	0	0	0	0	0	0	0	0	0	0	0	0	0	0	0	0	0	0	0	0	0	0	0	0	0	0	0	0	0	0	0	0	0	0	0	0	0	0	0	0	0	26.76	FALSE	FALSE	FALSE	418	0.02
NR3C1p.Cys302Phe	NR3C1	0.02046405942074634	0.01039717196922437	0	0.05163331301018099	NA	NA	NA	NA	NA	NA	0.029498628490193007	0.01919570016316345	Phe	Cys	FALSE	NA	2	0	1	0	0	0	0	0	0	1	0	0	0	0	0	0	0	0	0	0	0	0	0	0	0	0	0	0	0	0	0	0	0	0	0	0	0	0	0	0	0	0	0	0	0	0	0	0	0	0	0	0	0	0	0	0	0	0	0	0	0	0	0	0	0	0	27.33	FALSE	FALSE	FALSE	418	0.02
OVCH1p.Leu957Phe	OVCH1	0.02046405942074634	0.01039717196922437	0	0.05163331301018099	NA	NA	NA	NA	NA	NA	0.029498628490193007	0.01919570016316345	Phe	Leu	FALSE	NA	2	0	1	0	0	0	0	0	0	1	0	0	0	0	0	0	0	0	0	0	0	0	0	0	0	0	0	0	0	0	0	0	0	0	0	0	0	0	0	0	0	0	0	0	0	0	0	0	0	0	0	0	0	0	0	0	0	0	0	0	0	0	0	0	0	0	28.02	FALSE	FALSE	FALSE	418	0.02
PEAR1p.Ser42Phe	PEAR1	0.02046405942074634	0.01039717196922437	0	0.052579641926813	NA	NA	NA	NA	NA	NA	0.029498628490193007	0.01919570016316345	Phe	Ser	FALSE	NA	2	0	1	0	0	0	0	0	0	1	0	0	0	0	0	0	0	0	0	0	0	0	0	0	0	0	0	0	0	0	0	0	0	0	0	0	0	0	0	0	0	0	0	0	0	0	0	0	0	0	0	0	0	0	0	0	0	0	0	0	0	0	0	0	0	0	26.52	FALSE	FALSE	FALSE	418	0.02
PUS7p.Leu151Phe	PUS7	0.02046405942074634	0.01039717196922437	0	0.05163331301018099	NA	NA	NA	NA	NA	NA	0.029498628490193007	0.01919570016316345	Phe	Leu	FALSE	NA	2	0	1	0	0	0	0	0	0	1	0	0	0	0	0	0	0	0	0	0	0	0	0	0	0	0	0	0	0	0	0	0	0	0	0	0	0	0	0	0	0	0	0	0	0	0	0	0	0	0	0	0	0	0	0	0	0	0	0	0	0	0	0	0	0	0	26.64	FALSE	FALSE	FALSE	418	0.02
RASAL2p.Leu799Phe	RASAL2	0.02046405942074634	0.01039717196922437	0	0.05163331301018099	NA	NA	NA	NA	NA	NA	0.029498628490193007	0.01919570016316345	Phe	Leu	FALSE	NA	2	0	1	0	0	0	0	0	0	1	0	0	0	0	0	0	0	0	0	0	0	0	0	0	0	0	0	0	0	0	0	0	0	0	0	0	0	0	0	0	0	0	0	0	0	0	0	0	0	0	0	0	0	0	0	0	0	0	0	0	0	0	0	0	0	0	27	TRUE	FALSE	FALSE	418	0.02
RYR2p.Ser2814Phe	RYR2	0.02046405942074634	0.01039717196922437	0	0.052579641926813	NA	NA	NA	NA	NA	NA	0.029498628490193007	0.01919570016316345	Phe	Ser	FALSE	NA	2	0	1	0	0	0	0	0	0	1	0	0	0	0	0	0	0	0	0	0	0	0	0	0	0	0	0	0	0	0	0	0	0	0	0	0	0	0	0	0	0	0	0	0	0	0	0	0	0	0	0	0	0	0	0	0	0	0	0	0	0	0	0	0	0	0	27.48	FALSE	FALSE	FALSE	418	0.02
TEX15p.Ser2553Phe	TEX15	0.02046405942074634	0.01039717196922437	0	0.05163331301018099	NA	NA	NA	NA	NA	NA	0.029498628490193007	0.01919570016316345	Phe	Ser	FALSE	NA	2	0	1	0	0	0	0	0	0	1	0	0	0	0	0	0	0	0	0	0	0	0	0	0	0	0	0	0	0	0	0	0	0	0	0	0	0	0	0	0	0	0	0	0	0	0	0	0	0	0	0	0	0	0	0	0	0	0	0	0	0	0	0	0	0	0	26.8	FALSE	FALSE	FALSE	418	0.02
TRPC5p.Cys894Phe	TRPC5	0.02046405942074634	0.01039717196922437	0	0.05163331301018099	NA	NA	NA	NA	NA	NA	0.029498628490193007	0.01919570016316345	Phe	Cys	FALSE	NA	2	0	1	0	0	0	0	0	0	1	0	0	0	0	0	0	0	0	0	0	0	0	0	0	0	0	0	0	0	0	0	0	0	0	0	0	0	0	0	0	0	0	0	0	0	0	0	0	0	0	0	0	0	0	0	0	0	0	0	0	0	0	0	0	0	0	26.27	FALSE	FALSE	FALSE	418	0.02
TTC3p.Leu1342Phe	TTC3	0.02046405942074634	0.01039717196922437	0	0.05163331301018099	NA	NA	NA	NA	NA	NA	0.029498628490193007	0.01919570016316345	Phe	Leu	FALSE	NA	2	0	1	0	0	0	0	0	0	1	0	0	0	0	0	0	0	0	0	0	0	0	0	0	0	0	0	0	0	0	0	0	0	0	0	0	0	0	0	0	0	0	0	0	0	0	0	0	0	0	0	0	0	0	0	0	0	0	0	0	0	0	0	0	0	0	27.68	FALSE	FALSE	FALSE	418	0.02
ZIK1p.Cys409Phe	ZIK1	0.02046405942074634	0.01039717196922437	0	0.05163331301018099	NA	NA	NA	NA	NA	NA	0.029498628490193007	0.01919570016316345	Phe	Cys	FALSE	NA	2	0	1	0	0	0	0	0	0	1	0	0	0	0	0	0	0	0	0	0	0	0	0	0	0	0	0	0	0	0	0	0	0	0	0	0	0	0	0	0	0	0	0	0	0	0	0	0	0	0	0	0	0	0	0	0	0	0	0	0	0	0	0	0	0	0	27.74	FALSE	FALSE	FALSE	418	0.02
A2Mp.Glu886Lys	A2M	0.02046404698918309	0.01039717196922437	0	0.052579609985587	NA	NA	NA	NA	NA	NA	0.029498628490193007	0.01919570016316345	Lys	Glu	TRUE	NA	2	0	1	0	0	0	0	0	0	1	0	0	0	0	0	0	0	0	0	0	0	0	0	0	0	0	0	0	0	0	0	0	0	0	0	0	0	0	0	0	0	0	0	0	0	0	0	0	0	0	0	0	0	0	0	0	0	0	0	0	0	0	0	0	0	0	26.74	FALSE	FALSE	FALSE	418	0.02
AARS2p.Glu405Lys	AARS2	0.02046404698918309	0.01039717196922437	0	0.05163328164383399	NA	NA	NA	NA	NA	NA	0.029498628490193007	0.01919570016316345	Lys	Glu	TRUE	NA	2	0	1	0	0	0	0	0	0	1	0	0	0	0	0	0	0	0	0	0	0	0	0	0	0	0	0	0	0	0	0	0	0	0	0	0	0	0	0	0	0	0	0	0	0	0	0	0	0	0	0	0	0	0	0	0	0	0	0	0	0	0	0	0	0	0	27.18	FALSE	FALSE	FALSE	418	0.02
AARSp.Asp149His	AARS	0.02046404698918309	0.01039717196922437	0	0.05163328164383399	NA	NA	NA	NA	NA	NA	0.029498628490193007	0.01919570016316345	His	Asp	TRUE	NA	2	0	1	0	0	0	0	0	0	1	0	0	0	0	0	0	0	0	0	0	0	0	0	0	0	0	0	0	0	0	0	0	0	0	0	0	0	0	0	0	0	0	0	0	0	0	0	0	0	0	0	0	0	0	0	0	0	0	0	0	0	0	0	0	0	0	27.17	FALSE	FALSE	FALSE	418	0.02
ABCA13p.Arg4043His	ABCA13	0.02046404698918309	0.01039717196922437	0	0.05163328164383399	NA	NA	NA	NA	NA	NA	0.029498628490193007	0.01919570016316345	His	Arg	TRUE	NA	2	0	1	0	0	0	0	0	0	1	0	0	0	0	0	0	0	0	0	0	0	0	0	0	0	0	0	0	0	0	0	0	0	0	0	0	0	0	0	0	0	0	0	0	0	0	0	0	0	0	0	0	0	0	0	0	0	0	0	0	0	0	0	0	0	0	27.13	FALSE	FALSE	FALSE	418	0.02
ABCA13p.Phe2884Leu	ABCA13	0.02046404698918309	0.01039717196922437	0	0.05163328164383399	NA	NA	NA	NA	NA	NA	0.029498628490193007	0.01919570016316345	Leu	Phe	FALSE	NA	2	0	1	0	0	0	0	0	0	1	0	0	0	0	0	0	0	0	0	0	0	0	0	0	0	0	0	0	0	0	0	0	0	0	0	0	0	0	0	0	0	0	0	0	0	0	0	0	0	0	0	0	0	0	0	0	0	0	0	0	0	0	0	0	0	0	26.89	FALSE	FALSE	FALSE	418	0.02
ABCB10p.Leu256Val	ABCB10	0.02046404698918309	0.01039717196922437	0	0.05163328164383399	NA	NA	NA	NA	NA	NA	0.029498628490193007	0.01919570016316345	Val	Leu	FALSE	NA	2	0	1	0	0	0	0	0	0	1	0	0	0	0	0	0	0	0	0	0	0	0	0	0	0	0	0	0	0	0	0	0	0	0	0	0	0	0	0	0	0	0	0	0	0	0	0	0	0	0	0	0	0	0	0	0	0	0	0	0	0	0	0	0	0	0	26.86	FALSE	FALSE	FALSE	418	0.02
ABCG4p.Glu343Lys	ABCG4	0.02046404698918309	0.01039717196922437	0	0.05163328164383399	NA	NA	NA	NA	NA	NA	0.029498628490193007	0.01919570016316345	Lys	Glu	TRUE	NA	2	0	1	0	0	0	0	0	0	1	0	0	0	0	0	0	0	0	0	0	0	0	0	0	0	0	0	0	0	0	0	0	0	0	0	0	0	0	0	0	0	0	0	0	0	0	0	0	0	0	0	0	0	0	0	0	0	0	0	0	0	0	0	0	0	0	27.31	FALSE	FALSE	FALSE	418	0.02
ABHD12Bp.His151Gln	ABHD12B	0.02046404698918309	0.01039717196922437	0	0.05163328164383399	NA	NA	NA	NA	NA	NA	0.029498628490193007	0.01919570016316345	Gln	His	FALSE	NA	2	0	1	0	0	0	0	0	0	1	0	0	0	0	0	0	0	0	0	0	0	0	0	0	0	0	0	0	0	0	0	0	0	0	0	0	0	0	0	0	0	0	0	0	0	0	0	0	0	0	0	0	0	0	0	0	0	0	0	0	0	0	0	0	0	0	26.05	FALSE	FALSE	FALSE	418	0.02
ACANp.Gln1798Lys	ACAN	0.02046404698918309	0.01039717196922437	0	0.05163328164383399	NA	NA	NA	NA	NA	NA	0.029498628490193007	0.01919570016316345	Lys	Gln	TRUE	NA	2	0	1	0	0	0	0	0	0	1	0	0	0	0	0	0	0	0	0	0	0	0	0	0	0	0	0	0	0	0	0	0	0	0	0	0	0	0	0	0	0	0	0	0	0	0	0	0	0	0	0	0	0	0	0	0	0	0	0	0	0	0	0	0	0	0	27	FALSE	FALSE	FALSE	418	0.02
ACSL3p.Ser279Ter	ACSL3	0.02046404698918309	0.01039717196922437	0	0.05163328164383399	NA	NA	NA	NA	NA	NA	0.029498628490193007	0.01919570016316345	Ter	Ser	FALSE	1	2	0	1	0	0	0	0	0	0	1	0	0	0	0	0	0	0	0	0	0	0	0	0	0	0	0	0	0	0	0	0	0	0	0	0	0	0	0	0	0	0	0	0	0	0	0	0	0	0	0	0	0	0	0	0	0	0	0	0	0	0	0	0	0	0	0	26.29	FALSE	FALSE	FALSE	418	0.02
ACTBp.Glu224Gln	ACTB	0.02046404698918309	0.01039717196922437	0	0.05163328164383399	NA	NA	NA	NA	NA	NA	0.029498628490193007	0.01919570016316345	Gln	Glu	FALSE	NA	2	0	1	0	0	0	0	0	0	1	0	0	0	0	0	0	0	0	0	0	0	0	0	0	0	0	0	0	0	0	0	0	0	0	0	0	0	0	0	0	0	0	0	0	0	0	0	0	0	0	0	0	0	0	0	0	0	0	0	0	0	0	0	0	0	0	27.53	FALSE	FALSE	FALSE	418	0.02
ACTN4p.Glu327Lys	ACTN4	0.02046404698918309	0.01039717196922437	0	0.05163328164383399	NA	NA	NA	NA	NA	NA	0.029498628490193007	0.01919570016316345	Lys	Glu	TRUE	NA	2	0	1	0	0	0	0	0	0	1	0	0	0	0	0	0	0	0	0	0	0	0	0	0	0	0	0	0	0	0	0	0	0	0	0	0	0	0	0	0	0	0	0	0	0	0	0	0	0	0	0	0	0	0	0	0	0	0	0	0	0	0	0	0	0	0	26.89	FALSE	FALSE	FALSE	418	0.02
ACTRT1p.Lys100Asn	ACTRT1	0.02046404698918309	0.01039717196922437	0	0.05163328164383399	NA	NA	NA	NA	NA	NA	0.029498628490193007	0.01919570016316345	Asn	Lys	FALSE	NA	2	0	1	0	0	0	0	0	0	1	0	0	0	0	0	0	0	0	0	0	0	0	0	0	0	0	0	0	0	0	0	0	0	0	0	0	0	0	0	0	0	0	0	0	0	0	0	0	0	0	0	0	0	0	0	0	0	0	0	0	0	0	0	0	0	0	27.76	FALSE	FALSE	FALSE	418	0.02
ADAM20p.Leu40Val	ADAM20	0.02046404698918309	0.01039717196922437	0	0.05163328164383399	NA	NA	NA	NA	NA	NA	0.029498628490193007	0.01919570016316345	Val	Leu	FALSE	NA	2	0	1	0	0	0	0	0	0	1	0	0	0	0	0	0	0	0	0	0	0	0	0	0	0	0	0	0	0	0	0	0	0	0	0	0	0	0	0	0	0	0	0	0	0	0	0	0	0	0	0	0	0	0	0	0	0	0	0	0	0	0	0	0	0	0	27.44	FALSE	FALSE	FALSE	418	0.02
ADAM2p.Lys518Asn	ADAM2	0.02046404698918309	0.01039717196922437	0	0.05163328164383399	NA	NA	NA	NA	NA	NA	0.029498628490193007	0.01919570016316345	Asn	Lys	FALSE	NA	2	0	1	0	0	0	0	0	0	1	0	0	0	0	0	0	0	0	0	0	0	0	0	0	0	0	0	0	0	0	0	0	0	0	0	0	0	0	0	0	0	0	0	0	0	0	0	0	0	0	0	0	0	0	0	0	0	0	0	0	0	0	0	0	0	0	26.96	FALSE	FALSE	FALSE	418	0.02
ADAMTS12p.Asp865Tyr	ADAMTS12	0.02046404698918309	0.01039717196922437	0	0.05163328164383399	NA	NA	NA	NA	NA	NA	0.029498628490193007	0.01919570016316345	Tyr	Asp	TRUE	NA	2	0	1	0	0	0	0	0	0	1	0	0	0	0	0	0	0	0	0	0	0	0	0	0	0	0	0	0	0	0	0	0	0	0	0	0	0	0	0	0	0	0	0	0	0	0	0	0	0	0	0	0	0	0	0	0	0	0	0	0	0	0	0	0	0	0	26.49	FALSE	FALSE	FALSE	418	0.02
ADAMTS12p.Glu380Lys	ADAMTS12	0.02046404698918309	0.01039717196922437	0	0.05163328164383399	NA	NA	NA	NA	NA	NA	0.029498628490193007	0.01919570016316345	Lys	Glu	TRUE	NA	2	0	1	0	0	0	0	0	0	1	0	0	0	0	0	0	0	0	0	0	0	0	0	0	0	0	0	0	0	0	0	0	0	0	0	0	0	0	0	0	0	0	0	0	0	0	0	0	0	0	0	0	0	0	0	0	0	0	0	0	0	0	0	0	0	0	27.34	FALSE	FALSE	FALSE	418	0.02
ADAMTS20p.Ala95Thr	ADAMTS20	0.02046404698918309	0.01039717196922437	0	0.05163328164383399	NA	NA	NA	NA	NA	NA	0.029498628490193007	0.01919570016316345	Thr	Ala	TRUE	NA	2	0	1	0	0	0	0	0	0	1	0	0	0	0	0	0	0	0	0	0	0	0	0	0	0	0	0	0	0	0	0	0	0	0	0	0	0	0	0	0	0	0	0	0	0	0	0	0	0	0	0	0	0	0	0	0	0	0	0	0	0	0	0	0	0	0	27.19	FALSE	FALSE	FALSE	418	0.02
ADAMTSL1p.Glu502Lys	ADAMTSL1	0.02046404698918309	0.01039717196922437	0	0.05163328164383399	NA	NA	NA	NA	NA	NA	0.029498628490193007	0.01919570016316345	Lys	Glu	TRUE	NA	2	0	1	0	0	0	0	0	0	1	0	0	0	0	0	0	0	0	0	0	0	0	0	0	0	0	0	0	0	0	0	0	0	0	0	0	0	0	0	0	0	0	0	0	0	0	0	0	0	0	0	0	0	0	0	0	0	0	0	0	0	0	0	0	0	0	27.24	FALSE	FALSE	FALSE	418	0.02
ADCY9p.Lys1045Met	ADCY9	0.02046404698918309	0.01039717196922437	0	0.05163328164383399	NA	NA	NA	NA	NA	NA	0.029498628490193007	0.01919570016316345	Met	Lys	FALSE	NA	2	0	1	0	0	0	0	0	0	1	0	0	0	0	0	0	0	0	0	0	0	0	0	0	0	0	0	0	0	0	0	0	0	0	0	0	0	0	0	0	0	0	0	0	0	0	0	0	0	0	0	0	0	0	0	0	0	0	0	0	0	0	0	0	0	0	26.39	FALSE	FALSE	FALSE	418	0.02
ADRB3p.Trp405Leu	ADRB3	0.02046404698918309	0.01039717196922437	0	0.05163328164383399	NA	NA	NA	NA	NA	NA	0.029498628490193007	0.01919570016316345	Leu	Trp	FALSE	NA	2	0	1	0	0	0	0	0	0	1	0	0	0	0	0	0	0	0	0	0	0	0	0	0	0	0	0	0	0	0	0	0	0	0	0	0	0	0	0	0	0	0	0	0	0	0	0	0	0	0	0	0	0	0	0	0	0	0	0	0	0	0	0	0	0	0	26.84	FALSE	FALSE	FALSE	418	0.02
AHCTF1p.Arg2259Thr	AHCTF1	0.02046404698918309	0.01039717196922437	0	0.052579609985587	NA	NA	NA	NA	NA	NA	0.029498628490193007	0.01919570016316345	Thr	Arg	TRUE	NA	2	0	1	0	0	0	0	0	0	1	0	0	0	0	0	0	0	0	0	0	0	0	0	0	0	0	0	0	0	0	0	0	0	0	0	0	0	0	0	0	0	0	0	0	0	0	0	0	0	0	0	0	0	0	0	0	0	0	0	0	0	0	0	0	0	0	27.32	FALSE	FALSE	FALSE	418	0.02
AKAP12p.Arg245His	AKAP12	0.02046404698918309	0.01039717196922437	0	0.05163328164383399	NA	NA	NA	NA	NA	NA	0.029498628490193007	0.01919570016316345	His	Arg	TRUE	NA	2	0	1	0	0	0	0	0	0	1	0	0	0	0	0	0	0	0	0	0	0	0	0	0	0	0	0	0	0	0	0	0	0	0	0	0	0	0	0	0	0	0	0	0	0	0	0	0	0	0	0	0	0	0	0	0	0	0	0	0	0	0	0	0	0	0	26.49	FALSE	FALSE	FALSE	418	0.02
ANKRD16p.Ser309Ter	ANKRD16	0.02046404698918309	0.01039717196922437	0	0.05163328164383399	NA	NA	NA	NA	NA	NA	0.029498628490193007	0.01919570016316345	Ter	Ser	FALSE	NA	2	0	1	0	0	0	0	0	0	1	0	0	0	0	0	0	0	0	0	0	0	0	0	0	0	0	0	0	0	0	0	0	0	0	0	0	0	0	0	0	0	0	0	0	0	0	0	0	0	0	0	0	0	0	0	0	0	0	0	0	0	0	0	0	0	0	26.08	FALSE	FALSE	FALSE	418	0.02
ANKRD30Bp.Gln1274Glu	ANKRD30B	0.02046404698918309	0.01039717196922437	0	0.05163328164383399	NA	NA	NA	NA	NA	NA	0.029498628490193007	0.01919570016316345	Glu	Gln	FALSE	NA	2	0	1	0	0	0	0	0	0	1	0	0	0	0	0	0	0	0	0	0	0	0	0	0	0	0	0	0	0	0	0	0	0	0	0	0	0	0	0	0	0	0	0	0	0	0	0	0	0	0	0	0	0	0	0	0	0	0	0	0	0	0	0	0	0	0	27.56	FALSE	FALSE	FALSE	418	0.02
ANPEPp.His388Tyr	ANPEP	0.02046404698918309	0.01039717196922437	0	0.05163328164383399	NA	NA	NA	NA	NA	NA	0.029498628490193007	0.01919570016316345	Tyr	His	TRUE	NA	2	0	1	0	0	0	0	0	0	1	0	0	0	0	0	0	0	0	0	0	0	0	0	0	0	0	0	0	0	0	0	0	0	0	0	0	0	0	0	0	0	0	0	0	0	0	0	0	0	0	0	0	0	0	0	0	0	0	0	0	0	0	0	0	0	0	26.62	FALSE	FALSE	FALSE	418	0.02
ANTXR1p.Thr377Met	ANTXR1	0.02046404698918309	0.01039717196922437	0	0.05163328164383399	NA	NA	NA	NA	NA	NA	0.029498628490193007	0.01919570016316345	Met	Thr	FALSE	NA	2	0	1	0	0	0	0	0	0	1	0	0	0	0	0	0	0	0	0	0	0	0	0	0	0	0	0	0	0	0	0	0	0	0	0	0	0	0	0	0	0	0	0	0	0	0	0	0	0	0	0	0	0	0	0	0	0	0	0	0	0	0	0	0	0	0	26.73	FALSE	FALSE	FALSE	418	0.02
AOAHp.Met463Ile	AOAH	0.02046404698918309	0.01039717196922437	0	0.052579609985587	NA	NA	NA	NA	NA	NA	0.029498628490193007	0.01919570016316345	Ile	Met	FALSE	NA	2	0	1	0	0	0	0	0	0	1	0	0	0	0	0	0	0	0	0	0	0	0	0	0	0	0	0	0	0	0	0	0	0	0	0	0	0	0	0	0	0	0	0	0	0	0	0	0	0	0	0	0	0	0	0	0	0	0	0	0	0	0	0	0	0	0	26.84	FALSE	FALSE	FALSE	418	0.02
APEX2p.Gln380Ter	APEX2	0.02046404698918309	0.01039717196922437	0	0.05163328164383399	NA	NA	NA	NA	NA	NA	0.029498628490193007	0.01919570016316345	Ter	Gln	FALSE	NA	2	0	1	0	0	0	0	0	0	1	0	0	0	0	0	0	0	0	0	0	0	0	0	0	0	0	0	0	0	0	0	0	0	0	0	0	0	0	0	0	0	0	0	0	0	0	0	0	0	0	0	0	0	0	0	0	0	0	0	0	0	0	0	0	0	0	27	FALSE	FALSE	FALSE	418	0.02
APLFp.Glu498Lys	APLF	0.02046404698918309	0.01039717196922437	0	0.05163328164383399	NA	NA	NA	NA	NA	NA	0.029498628490193007	0.01919570016316345	Lys	Glu	TRUE	NA	2	0	1	0	0	0	0	0	0	1	0	0	0	0	0	0	0	0	0	0	0	0	0	0	0	0	0	0	0	0	0	0	0	0	0	0	0	0	0	0	0	0	0	0	0	0	0	0	0	0	0	0	0	0	0	0	0	0	0	0	0	0	0	0	0	0	27.24	FALSE	FALSE	FALSE	418	0.02
APOBp.Leu1550Met	APOB	0.02046404698918309	0.01039717196922437	0	0.05163328164383399	NA	NA	NA	NA	NA	NA	0.029498628490193007	0.01919570016316345	Met	Leu	FALSE	NA	2	0	1	0	0	0	0	0	0	1	0	0	0	0	0	0	0	0	0	0	0	0	0	0	0	0	0	0	0	0	0	0	0	0	0	0	0	0	0	0	0	0	0	0	0	0	0	0	0	0	0	0	0	0	0	0	0	0	0	0	0	0	0	0	0	0	27.59	FALSE	FALSE	FALSE	418	0.02
APOL6p.Glu26Lys	APOL6	0.02046404698918309	0.01039717196922437	0	0.05163328164383399	NA	NA	NA	NA	NA	NA	0.029498628490193007	0.01919570016316345	Lys	Glu	TRUE	NA	2	0	1	0	0	0	0	0	0	1	0	0	0	0	0	0	0	0	0	0	0	0	0	0	0	0	0	0	0	0	0	0	0	0	0	0	0	0	0	0	0	0	0	0	0	0	0	0	0	0	0	0	0	0	0	0	0	0	0	0	0	0	0	0	0	0	26.64	FALSE	FALSE	FALSE	418	0.02
ARAP2p.Ser378Asn	ARAP2	0.02046404698918309	0.01039717196922437	0	0.05163328164383399	NA	NA	NA	NA	NA	NA	0.029498628490193007	0.01919570016316345	Asn	Ser	FALSE	NA	2	0	1	0	0	0	0	0	0	1	0	0	0	0	0	0	0	0	0	0	0	0	0	0	0	0	0	0	0	0	0	0	0	0	0	0	0	0	0	0	0	0	0	0	0	0	0	0	0	0	0	0	0	0	0	0	0	0	0	0	0	0	0	0	0	0	27.35	FALSE	FALSE	FALSE	418	0.02
ARHGAP32p.Ser1741Leu	ARHGAP32	0.02046404698918309	0.01039717196922437	0	0.05163328164383399	NA	NA	NA	NA	NA	NA	0.029498628490193007	0.01919570016316345	Leu	Ser	FALSE	NA	2	0	1	0	0	0	0	0	0	1	0	0	0	0	0	0	0	0	0	0	0	0	0	0	0	0	0	0	0	0	0	0	0	0	0	0	0	0	0	0	0	0	0	0	0	0	0	0	0	0	0	0	0	0	0	0	0	0	0	0	0	0	0	0	0	0	27.1	FALSE	FALSE	FALSE	418	0.02
ARID1Ap.Gln481Ter	ARID1A	0.02046404698918309	0.01039717196922437	0	0.052579609985587	NA	NA	NA	NA	NA	NA	0.029498628490193007	0.01919570016316345	Ter	Gln	FALSE	1	2	0	1	0	0	0	0	0	0	1	0	0	0	0	0	0	0	0	0	0	0	0	0	0	0	0	0	0	0	0	0	0	0	0	0	0	0	0	0	0	0	0	0	0	0	0	0	0	0	0	0	0	0	0	0	0	0	0	0	0	0	0	0	0	0	0	27.67	FALSE	FALSE	FALSE	418	0.02
ARID1Ap.Glu1726Ter	ARID1A	0.02046404698918309	0.01039717196922437	0	0.05163328164383399	NA	NA	NA	NA	NA	NA	0.029498628490193007	0.01919570016316345	Ter	Glu	FALSE	1	2	0	1	0	0	0	0	0	0	1	0	0	0	0	0	0	0	0	0	0	0	0	0	0	0	0	0	0	0	0	0	0	0	0	0	0	0	0	0	0	0	0	0	0	0	0	0	0	0	0	0	0	0	0	0	0	0	0	0	0	0	0	0	0	0	0	27.39	FALSE	FALSE	FALSE	418	0.02
ARID2p.Gln819Ter	ARID2	0.02046404698918309	0.01039717196922437	0	0.05163328164383399	NA	NA	NA	NA	NA	NA	0.029498628490193007	0.01919570016316345	Ter	Gln	FALSE	1	2	0	1	0	0	0	0	0	0	1	0	0	0	0	0	0	0	0	0	0	0	0	0	0	0	0	0	0	0	0	0	0	0	0	0	0	0	0	0	0	0	0	0	0	0	0	0	0	0	0	0	0	0	0	0	0	0	0	0	0	0	0	0	0	0	0	27.54	FALSE	FALSE	FALSE	418	0.02
ARID3Bp.Arg328Gln	ARID3B	0.02046404698918309	0.01039717196922437	0	0.05163328164383399	NA	NA	NA	NA	NA	NA	0.029498628490193007	0.01919570016316345	Gln	Arg	FALSE	NA	2	0	1	0	0	0	0	0	0	1	0	0	0	0	0	0	0	0	0	0	0	0	0	0	0	0	0	0	0	0	0	0	0	0	0	0	0	0	0	0	0	0	0	0	0	0	0	0	0	0	0	0	0	0	0	0	0	0	0	0	0	0	0	0	0	0	26.99	FALSE	FALSE	FALSE	418	0.02
ASTN2p.Glu556Gly	ASTN2	0.02046404698918309	0.01039717196922437	0	0.052579609985587	NA	NA	NA	NA	NA	NA	0.029498628490193007	0.01919570016316345	Gly	Glu	FALSE	NA	2	0	1	0	0	0	0	0	0	1	0	0	0	0	0	0	0	0	0	0	0	0	0	0	0	0	0	0	0	0	0	0	0	0	0	0	0	0	0	0	0	0	0	0	0	0	0	0	0	0	0	0	0	0	0	0	0	0	0	0	0	0	0	0	0	0	26.99	FALSE	FALSE	FALSE	418	0.02
ASXL3p.Glu616Gln	ASXL3	0.02046404698918309	0.01039717196922437	0	0.05163328164383399	NA	NA	NA	NA	NA	NA	0.029498628490193007	0.01919570016316345	Gln	Glu	FALSE	NA	2	0	1	0	0	0	0	0	0	1	0	0	0	0	0	0	0	0	0	0	0	0	0	0	0	0	0	0	0	0	0	0	0	0	0	0	0	0	0	0	0	0	0	0	0	0	0	0	0	0	0	0	0	0	0	0	0	0	0	0	0	0	0	0	0	0	26.65	FALSE	FALSE	FALSE	418	0.02
ASXL3p.Pro348Leu	ASXL3	0.02046404698918309	0.01039717196922437	0	0.05163328164383399	NA	NA	NA	NA	NA	NA	0.029498628490193007	0.01919570016316345	Leu	Pro	FALSE	NA	2	0	1	0	0	0	0	0	0	1	0	0	0	0	0	0	0	0	0	0	0	0	0	0	0	0	0	0	0	0	0	0	0	0	0	0	0	0	0	0	0	0	0	0	0	0	0	0	0	0	0	0	0	0	0	0	0	0	0	0	0	0	0	0	0	0	27.92	FALSE	FALSE	FALSE	418	0.02
ATF2p.Asp293Asn	ATF2	0.02046404698918309	0.01039717196922437	0	0.052579609985587	NA	NA	NA	NA	NA	NA	0.029498628490193007	0.01919570016316345	Asn	Asp	FALSE	NA	2	0	1	0	0	0	0	0	0	1	0	0	0	0	0	0	0	0	0	0	0	0	0	0	0	0	0	0	0	0	0	0	0	0	0	0	0	0	0	0	0	0	0	0	0	0	0	0	0	0	0	0	0	0	0	0	0	0	0	0	0	0	0	0	0	0	26.3	FALSE	FALSE	FALSE	418	0.02
ATF3p.Ser24Cys	ATF3	0.02046404698918309	0.01039717196922437	0	0.05163328164383399	NA	NA	NA	NA	NA	NA	0.029498628490193007	0.01919570016316345	Cys	Ser	TRUE	NA	2	0	1	0	0	0	0	0	0	1	0	0	0	0	0	0	0	0	0	0	0	0	0	0	0	0	0	0	0	0	0	0	0	0	0	0	0	0	0	0	0	0	0	0	0	0	0	0	0	0	0	0	0	0	0	0	0	0	0	0	0	0	0	0	0	0	27.85	FALSE	FALSE	FALSE	418	0.02
ATOH1p.Ala77Thr	ATOH1	0.02046404698918309	0.01039717196922437	0	0.052579609985587	NA	NA	NA	NA	NA	NA	0.029498628490193007	0.01919570016316345	Thr	Ala	TRUE	NA	2	0	1	0	0	0	0	0	0	1	0	0	0	0	0	0	0	0	0	0	0	0	0	0	0	0	0	0	0	0	0	0	0	0	0	0	0	0	0	0	0	0	0	0	0	0	0	0	0	0	0	0	0	0	0	0	0	0	0	0	0	0	0	0	0	0	26.84	FALSE	FALSE	FALSE	418	0.02
ATP8B2p.Thr1050Met	ATP8B2	0.02046404698918309	0.01039717196922437	0	0.05163328164383399	NA	NA	NA	NA	NA	NA	0.029498628490193007	0.01919570016316345	Met	Thr	FALSE	NA	2	0	1	0	0	0	0	0	0	1	0	0	0	0	0	0	0	0	0	0	0	0	0	0	0	0	0	0	0	0	0	0	0	0	0	0	0	0	0	0	0	0	0	0	0	0	0	0	0	0	0	0	0	0	0	0	0	0	0	0	0	0	0	0	0	0	26.87	FALSE	FALSE	FALSE	418	0.02
AUTS2p.Thr119Met	AUTS2	0.02046404698918309	0.01039717196922437	0	0.052579609985587	NA	NA	NA	NA	NA	NA	0.029498628490193007	0.01919570016316345	Met	Thr	FALSE	NA	2	0	1	0	0	0	0	0	0	1	0	0	0	0	0	0	0	0	0	0	0	0	0	0	0	0	0	0	0	0	0	0	0	0	0	0	0	0	0	0	0	0	0	0	0	0	0	0	0	0	0	0	0	0	0	0	0	0	0	0	0	0	0	0	0	0	26.87	FALSE	FALSE	FALSE	418	0.02
AZGP1p.Ala178Val	AZGP1	0.02046404698918309	0.01039717196922437	0	0.05163328164383399	NA	NA	NA	NA	NA	NA	0.029498628490193007	0.01919570016316345	Val	Ala	FALSE	NA	2	0	1	0	0	0	0	0	0	1	0	0	0	0	0	0	0	0	0	0	0	0	0	0	0	0	0	0	0	0	0	0	0	0	0	0	0	0	0	0	0	0	0	0	0	0	0	0	0	0	0	0	0	0	0	0	0	0	0	0	0	0	0	0	0	0	27.09	FALSE	FALSE	FALSE	418	0.02
BAG6p.Ser536Leu	BAG6	0.02046404698918309	0.01039717196922437	0	0.05163328164383399	NA	NA	NA	NA	NA	NA	0.029498628490193007	0.01919570016316345	Leu	Ser	FALSE	NA	2	0	1	0	0	0	0	0	0	1	0	0	0	0	0	0	0	0	0	0	0	0	0	0	0	0	0	0	0	0	0	0	0	0	0	0	0	0	0	0	0	0	0	0	0	0	0	0	0	0	0	0	0	0	0	0	0	0	0	0	0	0	0	0	0	0	26.98	FALSE	FALSE	FALSE	418	0.02
BAI3p.Thr1406Met	BAI3	0.02046404698918309	0.01039717196922437	0	0.05163328164383399	NA	NA	NA	NA	NA	NA	0.029498628490193007	0.01919570016316345	Met	Thr	FALSE	NA	2	0	1	0	0	0	0	0	0	1	0	0	0	0	0	0	0	0	0	0	0	0	0	0	0	0	0	0	0	0	0	0	0	0	0	0	0	0	0	0	0	0	0	0	0	0	0	0	0	0	0	0	0	0	0	0	0	0	0	0	0	0	0	0	0	0	26.64	FALSE	FALSE	FALSE	418	0.02
BANK1p.Gln364Ter	BANK1	0.02046404698918309	0.01039717196922437	0	0.05163328164383399	NA	NA	NA	NA	NA	NA	0.029498628490193007	0.01919570016316345	Ter	Gln	FALSE	NA	2	0	1	0	0	0	0	0	0	1	0	0	0	0	0	0	0	0	0	0	0	0	0	0	0	0	0	0	0	0	0	0	0	0	0	0	0	0	0	0	0	0	0	0	0	0	0	0	0	0	0	0	0	0	0	0	0	0	0	0	0	0	0	0	0	0	27.11	FALSE	FALSE	FALSE	418	0.02
BANK1p.Met713Ile	BANK1	0.02046404698918309	0.01039717196922437	0	0.05163328164383399	NA	NA	NA	NA	NA	NA	0.029498628490193007	0.01919570016316345	Ile	Met	FALSE	NA	2	0	1	0	0	0	0	0	0	1	0	0	0	0	0	0	0	0	0	0	0	0	0	0	0	0	0	0	0	0	0	0	0	0	0	0	0	0	0	0	0	0	0	0	0	0	0	0	0	0	0	0	0	0	0	0	0	0	0	0	0	0	0	0	0	0	26.49	FALSE	FALSE	FALSE	418	0.02
BARD1p.Thr165Ser	BARD1	0.02046404698918309	0.01039717196922437	0	0.05163328164383399	NA	NA	NA	NA	NA	NA	0.029498628490193007	0.01919570016316345	Ser	Thr	TRUE	1	2	0	1	0	0	0	0	0	0	1	0	0	0	0	0	0	0	0	0	0	0	0	0	0	0	0	0	0	0	0	0	0	0	0	0	0	0	0	0	0	0	0	0	0	0	0	0	0	0	0	0	0	0	0	0	0	0	0	0	0	0	0	0	0	0	0	26.52	FALSE	FALSE	FALSE	418	0.02
BCKDHBp.Asp97Tyr	BCKDHB	0.02046404698918309	0.01039717196922437	0	0.05163328164383399	NA	NA	NA	NA	NA	NA	0.029498628490193007	0.01919570016316345	Tyr	Asp	TRUE	NA	2	0	1	0	0	0	0	0	0	1	0	0	0	0	0	0	0	0	0	0	0	0	0	0	0	0	0	0	0	0	0	0	0	0	0	0	0	0	0	0	0	0	0	0	0	0	0	0	0	0	0	0	0	0	0	0	0	0	0	0	0	0	0	0	0	0	27.44	FALSE	FALSE	FALSE	418	0.02
BCORL1p.Trp1468Leu	BCORL1	0.02046404698918309	0.01039717196922437	0	0.05163328164383399	NA	NA	NA	NA	NA	NA	0.029498628490193007	0.01919570016316345	Leu	Trp	FALSE	1	2	0	1	0	0	0	0	0	0	1	0	0	0	0	0	0	0	0	0	0	0	0	0	0	0	0	0	0	0	0	0	0	0	0	0	0	0	0	0	0	0	0	0	0	0	0	0	0	0	0	0	0	0	0	0	0	0	0	0	0	0	0	0	0	0	0	27.54	FALSE	FALSE	FALSE	418	0.02
BEND4p.Gln224His	BEND4	0.02046404698918309	0.01039717196922437	0	0.05163328164383399	NA	NA	NA	NA	NA	NA	0.029498628490193007	0.01919570016316345	His	Gln	TRUE	NA	2	0	1	0	0	0	0	0	0	1	0	0	0	0	0	0	0	0	0	0	0	0	0	0	0	0	0	0	0	0	0	0	0	0	0	0	0	0	0	0	0	0	0	0	0	0	0	0	0	0	0	0	0	0	0	0	0	0	0	0	0	0	0	0	0	0	26.83	FALSE	FALSE	FALSE	418	0.02
BLKp.Trp256Cys	BLK	0.02046404698918309	0.01039717196922437	0	0.05163328164383399	NA	NA	NA	NA	NA	NA	0.029498628490193007	0.01919570016316345	Cys	Trp	TRUE	NA	2	0	1	0	0	0	0	0	0	1	0	0	0	0	0	0	0	0	0	0	0	0	0	0	0	0	0	0	0	0	0	0	0	0	0	0	0	0	0	0	0	0	0	0	0	0	0	0	0	0	0	0	0	0	0	0	0	0	0	0	0	0	0	0	0	0	26.54	FALSE	FALSE	FALSE	418	0.02
BMP2Kp.Gln882Ter	BMP2K	0.02046404698918309	0.01039717196922437	0	0.052579609985587	NA	NA	NA	NA	NA	NA	0.029498628490193007	0.01919570016316345	Ter	Gln	FALSE	NA	2	0	1	0	0	0	0	0	0	1	0	0	0	0	0	0	0	0	0	0	0	0	0	0	0	0	0	0	0	0	0	0	0	0	0	0	0	0	0	0	0	0	0	0	0	0	0	0	0	0	0	0	0	0	0	0	0	0	0	0	0	0	0	0	0	0	27.23	FALSE	FALSE	FALSE	418	0.02
BRINP1p.Thr221Met	BRINP1	0.02046404698918309	0.01039717196922437	0	0.05163328164383399	NA	NA	NA	NA	NA	NA	0.029498628490193007	0.01919570016316345	Met	Thr	FALSE	NA	2	0	1	0	0	0	0	0	0	1	0	0	0	0	0	0	0	0	0	0	0	0	0	0	0	0	0	0	0	0	0	0	0	0	0	0	0	0	0	0	0	0	0	0	0	0	0	0	0	0	0	0	0	0	0	0	0	0	0	0	0	0	0	0	0	0	26.47	FALSE	FALSE	FALSE	418	0.02
BTBD10p.Val152Ile	BTBD10	0.02046404698918309	0.01039717196922437	0	0.05163328164383399	NA	NA	NA	NA	NA	NA	0.029498628490193007	0.01919570016316345	Ile	Val	FALSE	NA	2	0	1	0	0	0	0	0	0	1	0	0	0	0	0	0	0	0	0	0	0	0	0	0	0	0	0	0	0	0	0	0	0	0	0	0	0	0	0	0	0	0	0	0	0	0	0	0	0	0	0	0	0	0	0	0	0	0	0	0	0	0	0	0	0	0	26.45	FALSE	FALSE	FALSE	418	0.02
BUB3p.Glu213Lys	BUB3	0.02046404698918309	0.01039717196922437	0	0.05163328164383399	NA	NA	NA	NA	NA	NA	0.029498628490193007	0.01919570016316345	Lys	Glu	TRUE	NA	2	0	1	0	0	0	0	0	0	1	0	0	0	0	0	0	0	0	0	0	0	0	0	0	0	0	0	0	0	0	0	0	0	0	0	0	0	0	0	0	0	0	0	0	0	0	0	0	0	0	0	0	0	0	0	0	0	0	0	0	0	0	0	0	0	0	27.03	FALSE	FALSE	FALSE	418	0.02
C11ORF30p.Glu700Gln	C11ORF30	0.02046404698918309	0.01039717196922437	0	0.05163328164383399	NA	NA	NA	NA	NA	NA	0.029498628490193007	0.01919570016316345	Gln	Glu	FALSE	NA	2	0	1	0	0	0	0	0	0	1	0	0	0	0	0	0	0	0	0	0	0	0	0	0	0	0	0	0	0	0	0	0	0	0	0	0	0	0	0	0	0	0	0	0	0	0	0	0	0	0	0	0	0	0	0	0	0	0	0	0	0	0	0	0	0	0	27.28	FALSE	FALSE	FALSE	418	0.02
C14ORF166Bp.Glu196Gln	C14ORF166B	0.02046404698918309	0.01039717196922437	0	0.052579609985587	NA	NA	NA	NA	NA	NA	0.029498628490193007	0.01919570016316345	Gln	Glu	FALSE	NA	2	0	1	0	0	0	0	0	0	1	0	0	0	0	0	0	0	0	0	0	0	0	0	0	0	0	0	0	0	0	0	0	0	0	0	0	0	0	0	0	0	0	0	0	0	0	0	0	0	0	0	0	0	0	0	0	0	0	0	0	0	0	0	0	0	0	27.37	FALSE	FALSE	FALSE	418	0.02
C17ORF62p.Ala131Val	C17ORF62	0.02046404698918309	0.01039717196922437	0	0.05163328164383399	NA	NA	NA	NA	NA	NA	0.029498628490193007	0.01919570016316345	Val	Ala	FALSE	NA	2	0	1	0	0	0	0	0	0	1	0	0	0	0	0	0	0	0	0	0	0	0	0	0	0	0	0	0	0	0	0	0	0	0	0	0	0	0	0	0	0	0	0	0	0	0	0	0	0	0	0	0	0	0	0	0	0	0	0	0	0	0	0	0	0	0	27.2	FALSE	FALSE	FALSE	418	0.02
C19ORF57p.Glu495Gln	C19ORF57	0.02046404698918309	0.01039717196922437	0	0.05163328164383399	NA	NA	NA	NA	NA	NA	0.029498628490193007	0.01919570016316345	Gln	Glu	FALSE	NA	2	0	1	0	0	0	0	0	0	1	0	0	0	0	0	0	0	0	0	0	0	0	0	0	0	0	0	0	0	0	0	0	0	0	0	0	0	0	0	0	0	0	0	0	0	0	0	0	0	0	0	0	0	0	0	0	0	0	0	0	0	0	0	0	0	0	26.62	FALSE	FALSE	FALSE	418	0.02
C1ORF141p.Arg136Thr	C1ORF141	0.02046404698918309	0.01039717196922437	0	0.05163328164383399	NA	NA	NA	NA	NA	NA	0.029498628490193007	0.01919570016316345	Thr	Arg	TRUE	NA	2	0	1	0	0	0	0	0	0	1	0	0	0	0	0	0	0	0	0	0	0	0	0	0	0	0	0	0	0	0	0	0	0	0	0	0	0	0	0	0	0	0	0	0	0	0	0	0	0	0	0	0	0	0	0	0	0	0	0	0	0	0	0	0	0	0	26.29	FALSE	FALSE	FALSE	418	0.02
C3AR1p.Pro191Thr	C3AR1	0.02046404698918309	0.01039717196922437	0	0.052579609985587	NA	NA	NA	NA	NA	NA	0.029498628490193007	0.01919570016316345	Thr	Pro	TRUE	NA	2	0	1	0	0	0	0	0	0	1	0	0	0	0	0	0	0	0	0	0	0	0	0	0	0	0	0	0	0	0	0	0	0	0	0	0	0	0	0	0	0	0	0	0	0	0	0	0	0	0	0	0	0	0	0	0	0	0	0	0	0	0	0	0	0	0	27.05	FALSE	FALSE	FALSE	418	0.02
C3ORF17p.Ser277Ter	C3ORF17	0.02046404698918309	0.01039717196922437	0	0.052579609985587	NA	NA	NA	NA	NA	NA	0.029498628490193007	0.01919570016316345	Ter	Ser	FALSE	NA	2	0	1	0	0	0	0	0	0	1	0	0	0	0	0	0	0	0	0	0	0	0	0	0	0	0	0	0	0	0	0	0	0	0	0	0	0	0	0	0	0	0	0	0	0	0	0	0	0	0	0	0	0	0	0	0	0	0	0	0	0	0	0	0	0	0	26.68	FALSE	FALSE	FALSE	418	0.02
C7ORF66p.Trp25Cys	C7ORF66	0.02046404698918309	0.01039717196922437	0	0.05163328164383399	NA	NA	NA	NA	NA	NA	0.029498628490193007	0.01919570016316345	Cys	Trp	TRUE	NA	2	0	1	0	0	0	0	0	0	1	0	0	0	0	0	0	0	0	0	0	0	0	0	0	0	0	0	0	0	0	0	0	0	0	0	0	0	0	0	0	0	0	0	0	0	0	0	0	0	0	0	0	0	0	0	0	0	0	0	0	0	0	0	0	0	0	26.92	FALSE	FALSE	FALSE	418	0.02
CA4p.Arg69His	CA4	0.02046404698918309	0.01039717196922437	0	0.05163328164383399	NA	NA	NA	NA	NA	NA	0.029498628490193007	0.01919570016316345	His	Arg	TRUE	NA	2	0	1	0	0	0	0	0	0	1	0	0	0	0	0	0	0	0	0	0	0	0	0	0	0	0	0	0	0	0	0	0	0	0	0	0	0	0	0	0	0	0	0	0	0	0	0	0	0	0	0	0	0	0	0	0	0	0	0	0	0	0	0	0	0	0	26.91	FALSE	FALSE	FALSE	418	0.02
CACNA1Ap.Glu1290Gln	CACNA1A	0.02046404698918309	0.01039717196922437	0	0.052579609985587	NA	NA	NA	NA	NA	NA	0.029498628490193007	0.01919570016316345	Gln	Glu	FALSE	NA	2	0	1	0	0	0	0	0	0	1	0	0	0	0	0	0	0	0	0	0	0	0	0	0	0	0	0	0	0	0	0	0	0	0	0	0	0	0	0	0	0	0	0	0	0	0	0	0	0	0	0	0	0	0	0	0	0	0	0	0	0	0	0	0	0	0	27.35	FALSE	FALSE	FALSE	418	0.02
CACNB2p.Arg97Ile	CACNB2	0.02046404698918309	0.01039717196922437	0	0.05163328164383399	NA	NA	NA	NA	NA	NA	0.029498628490193007	0.01919570016316345	Ile	Arg	FALSE	NA	2	0	1	0	0	0	0	0	0	1	0	0	0	0	0	0	0	0	0	0	0	0	0	0	0	0	0	0	0	0	0	0	0	0	0	0	0	0	0	0	0	0	0	0	0	0	0	0	0	0	0	0	0	0	0	0	0	0	0	0	0	0	0	0	0	0	26.48	FALSE	FALSE	FALSE	418	0.02
CADM4p.Asp310Tyr	CADM4	0.02046404698918309	0.01039717196922437	0	0.05163328164383399	NA	NA	NA	NA	NA	NA	0.029498628490193007	0.01919570016316345	Tyr	Asp	TRUE	NA	2	0	1	0	0	0	0	0	0	1	0	0	0	0	0	0	0	0	0	0	0	0	0	0	0	0	0	0	0	0	0	0	0	0	0	0	0	0	0	0	0	0	0	0	0	0	0	0	0	0	0	0	0	0	0	0	0	0	0	0	0	0	0	0	0	0	26.97	FALSE	FALSE	FALSE	418	0.02
CAMSAP1p.Pro517Leu	CAMSAP1	0.02046404698918309	0.01039717196922437	0	0.05163328164383399	NA	NA	NA	NA	NA	NA	0.029498628490193007	0.01919570016316345	Leu	Pro	FALSE	NA	2	0	1	0	0	0	0	0	0	1	0	0	0	0	0	0	0	0	0	0	0	0	0	0	0	0	0	0	0	0	0	0	0	0	0	0	0	0	0	0	0	0	0	0	0	0	0	0	0	0	0	0	0	0	0	0	0	0	0	0	0	0	0	0	0	0	26.7	FALSE	FALSE	FALSE	418	0.02
CAMTA1p.Arg922His	CAMTA1	0.02046404698918309	0.01039717196922437	0	0.05163328164383399	NA	NA	NA	NA	NA	NA	0.029498628490193007	0.01919570016316345	His	Arg	TRUE	1	2	0	1	0	0	0	0	0	0	1	0	0	0	0	0	0	0	0	0	0	0	0	0	0	0	0	0	0	0	0	0	0	0	0	0	0	0	0	0	0	0	0	0	0	0	0	0	0	0	0	0	0	0	0	0	0	0	0	0	0	0	0	0	0	0	0	27.26	FALSE	FALSE	FALSE	418	0.02
CAPN3p.Val590Met	CAPN3	0.02046404698918309	0.01039717196922437	0	0.05163328164383399	NA	NA	NA	NA	NA	NA	0.029498628490193007	0.01919570016316345	Met	Val	FALSE	NA	2	0	1	0	0	0	0	0	0	1	0	0	0	0	0	0	0	0	0	0	0	0	0	0	0	0	0	0	0	0	0	0	0	0	0	0	0	0	0	0	0	0	0	0	0	0	0	0	0	0	0	0	0	0	0	0	0	0	0	0	0	0	0	0	0	0	26.56	FALSE	FALSE	FALSE	418	0.02
CBLN4p.Lys128Asn	CBLN4	0.02046404698918309	0.01039717196922437	0	0.052579609985587	NA	NA	NA	NA	NA	NA	0.029498628490193007	0.01919570016316345	Asn	Lys	FALSE	NA	2	0	1	0	0	0	0	0	0	1	0	0	0	0	0	0	0	0	0	0	0	0	0	0	0	0	0	0	0	0	0	0	0	0	0	0	0	0	0	0	0	0	0	0	0	0	0	0	0	0	0	0	0	0	0	0	0	0	0	0	0	0	0	0	0	0	27.14	FALSE	FALSE	FALSE	418	0.02
CCDC102Bp.Glu496Ter	CCDC102B	0.02046404698918309	0.01039717196922437	0	0.05163328164383399	NA	NA	NA	NA	NA	NA	0.029498628490193007	0.01919570016316345	Ter	Glu	FALSE	NA	2	0	1	0	0	0	0	0	0	1	0	0	0	0	0	0	0	0	0	0	0	0	0	0	0	0	0	0	0	0	0	0	0	0	0	0	0	0	0	0	0	0	0	0	0	0	0	0	0	0	0	0	0	0	0	0	0	0	0	0	0	0	0	0	0	0	27.5	FALSE	FALSE	FALSE	418	0.02
CCDC147p.Arg619Trp	CCDC147	0.02046404698918309	0.01039717196922437	0	0.052579609985587	NA	NA	NA	NA	NA	NA	0.029498628490193007	0.01919570016316345	Trp	Arg	FALSE	NA	2	0	1	0	0	0	0	0	0	1	0	0	0	0	0	0	0	0	0	0	0	0	0	0	0	0	0	0	0	0	0	0	0	0	0	0	0	0	0	0	0	0	0	0	0	0	0	0	0	0	0	0	0	0	0	0	0	0	0	0	0	0	0	0	0	0	26.84	FALSE	FALSE	FALSE	418	0.02
CCDC88Ap.Glu609Gln	CCDC88A	0.02046404698918309	0.01039717196922437	0	0.052579609985587	NA	NA	NA	NA	NA	NA	0.029498628490193007	0.01919570016316345	Gln	Glu	FALSE	NA	2	0	1	0	0	0	0	0	0	1	0	0	0	0	0	0	0	0	0	0	0	0	0	0	0	0	0	0	0	0	0	0	0	0	0	0	0	0	0	0	0	0	0	0	0	0	0	0	0	0	0	0	0	0	0	0	0	0	0	0	0	0	0	0	0	0	27.25	FALSE	FALSE	FALSE	418	0.02
CCINp.Ala236Ser	CCIN	0.02046404698918309	0.01039717196922437	0	0.05163328164383399	NA	NA	NA	NA	NA	NA	0.029498628490193007	0.01919570016316345	Ser	Ala	TRUE	NA	2	0	1	0	0	0	0	0	0	1	0	0	0	0	0	0	0	0	0	0	0	0	0	0	0	0	0	0	0	0	0	0	0	0	0	0	0	0	0	0	0	0	0	0	0	0	0	0	0	0	0	0	0	0	0	0	0	0	0	0	0	0	0	0	0	0	27.31	FALSE	FALSE	FALSE	418	0.02
CCT6Bp.Glu195Asp	CCT6B	0.02046404698918309	0.01039717196922437	0	0.05163328164383399	NA	NA	NA	NA	NA	NA	0.029498628490193007	0.01919570016316345	Asp	Glu	FALSE	NA	2	0	1	0	0	0	0	0	0	1	0	0	0	0	0	0	0	0	0	0	0	0	0	0	0	0	0	0	0	0	0	0	0	0	0	0	0	0	0	0	0	0	0	0	0	0	0	0	0	0	0	0	0	0	0	0	0	0	0	0	0	0	0	0	0	0	27.24	FALSE	FALSE	FALSE	418	0.02
CD22p.Leu159Val	CD22	0.02046404698918309	0.01039717196922437	0	0.05163328164383399	NA	NA	NA	NA	NA	NA	0.029498628490193007	0.01919570016316345	Val	Leu	FALSE	NA	2	0	1	0	0	0	0	0	0	1	0	0	0	0	0	0	0	0	0	0	0	0	0	0	0	0	0	0	0	0	0	0	0	0	0	0	0	0	0	0	0	0	0	0	0	0	0	0	0	0	0	0	0	0	0	0	0	0	0	0	0	0	0	0	0	0	26.45	FALSE	FALSE	FALSE	418	0.02
CD44p.Ser273Ter	CD44	0.02046404698918309	0.01039717196922437	0	0.05163328164383399	NA	NA	NA	NA	NA	NA	0.029498628490193007	0.01919570016316345	Ter	Ser	FALSE	NA	2	0	1	0	0	0	0	0	0	1	0	0	0	0	0	0	0	0	0	0	0	0	0	0	0	0	0	0	0	0	0	0	0	0	0	0	0	0	0	0	0	0	0	0	0	0	0	0	0	0	0	0	0	0	0	0	0	0	0	0	0	0	0	0	0	0	26.96	FALSE	FALSE	FALSE	418	0.02
CDH12p.Glu86Lys	CDH12	0.02046404698918309	0.01039717196922437	0	0.052579609985587	NA	NA	NA	NA	NA	NA	0.029498628490193007	0.01919570016316345	Lys	Glu	TRUE	NA	2	0	1	0	0	0	0	0	0	1	0	0	0	0	0	0	0	0	0	0	0	0	0	0	0	0	0	0	0	0	0	0	0	0	0	0	0	0	0	0	0	0	0	0	0	0	0	0	0	0	0	0	0	0	0	0	0	0	0	0	0	0	0	0	0	0	27.19	FALSE	FALSE	FALSE	418	0.02
CDHR2p.Ala437Val	CDHR2	0.02046404698918309	0.01039717196922437	0	0.05163328164383399	NA	NA	NA	NA	NA	NA	0.029498628490193007	0.01919570016316345	Val	Ala	FALSE	NA	2	0	1	0	0	0	0	0	0	1	0	0	0	0	0	0	0	0	0	0	0	0	0	0	0	0	0	0	0	0	0	0	0	0	0	0	0	0	0	0	0	0	0	0	0	0	0	0	0	0	0	0	0	0	0	0	0	0	0	0	0	0	0	0	0	0	26.18	FALSE	FALSE	FALSE	418	0.02
CDK16p.Met515Ile	CDK16	0.02046404698918309	0.01039717196922437	0	0.05163328164383399	NA	NA	NA	NA	NA	NA	0.029498628490193007	0.01919570016316345	Ile	Met	FALSE	NA	2	0	1	0	0	0	0	0	0	1	0	0	0	0	0	0	0	0	0	0	0	0	0	0	0	0	0	0	0	0	0	0	0	0	0	0	0	0	0	0	0	0	0	0	0	0	0	0	0	0	0	0	0	0	0	0	0	0	0	0	0	0	0	0	0	0	27.64	FALSE	FALSE	FALSE	418	0.02
CECR2p.Glu108Lys	CECR2	0.02046404698918309	0.01039717196922437	0	0.05163328164383399	NA	NA	NA	NA	NA	NA	0.029498628490193007	0.01919570016316345	Lys	Glu	TRUE	NA	2	0	1	0	0	0	0	0	0	1	0	0	0	0	0	0	0	0	0	0	0	0	0	0	0	0	0	0	0	0	0	0	0	0	0	0	0	0	0	0	0	0	0	0	0	0	0	0	0	0	0	0	0	0	0	0	0	0	0	0	0	0	0	0	0	0	27.86	FALSE	FALSE	FALSE	418	0.02
CELA3Bp.Glu186Lys	CELA3B	0.02046404698918309	0.01039717196922437	0	0.052579609985587	NA	NA	NA	NA	NA	NA	0.029498628490193007	0.01919570016316345	Lys	Glu	TRUE	NA	2	0	1	0	0	0	0	0	0	1	0	0	0	0	0	0	0	0	0	0	0	0	0	0	0	0	0	0	0	0	0	0	0	0	0	0	0	0	0	0	0	0	0	0	0	0	0	0	0	0	0	0	0	0	0	0	0	0	0	0	0	0	0	0	0	0	27.18	FALSE	FALSE	FALSE	418	0.02
CENPFp.Met991Ile	CENPF	0.02046404698918309	0.01039717196922437	0	0.05163328164383399	NA	NA	NA	NA	NA	NA	0.029498628490193007	0.01919570016316345	Ile	Met	FALSE	NA	2	0	1	0	0	0	0	0	0	1	0	0	0	0	0	0	0	0	0	0	0	0	0	0	0	0	0	0	0	0	0	0	0	0	0	0	0	0	0	0	0	0	0	0	0	0	0	0	0	0	0	0	0	0	0	0	0	0	0	0	0	0	0	0	0	0	27.01	FALSE	FALSE	FALSE	418	0.02
CEP350p.Glu222Lys	CEP350	0.02046404698918309	0.01039717196922437	0	0.052579609985587	NA	NA	NA	NA	NA	NA	0.029498628490193007	0.01919570016316345	Lys	Glu	TRUE	NA	2	0	1	0	0	0	0	0	0	1	0	0	0	0	0	0	0	0	0	0	0	0	0	0	0	0	0	0	0	0	0	0	0	0	0	0	0	0	0	0	0	0	0	0	0	0	0	0	0	0	0	0	0	0	0	0	0	0	0	0	0	0	0	0	0	0	26.69	FALSE	FALSE	FALSE	418	0.02
CEP41p.Glu117Lys	CEP41	0.02046404698918309	0.01039717196922437	0	0.05163328164383399	NA	NA	NA	NA	NA	NA	0.029498628490193007	0.01919570016316345	Lys	Glu	TRUE	NA	2	0	1	0	0	0	0	0	0	1	0	0	0	0	0	0	0	0	0	0	0	0	0	0	0	0	0	0	0	0	0	0	0	0	0	0	0	0	0	0	0	0	0	0	0	0	0	0	0	0	0	0	0	0	0	0	0	0	0	0	0	0	0	0	0	0	27.28	FALSE	FALSE	FALSE	418	0.02
CFHR1p.Arg302Gln	CFHR1	0.02046404698918309	0.01039717196922437	0	0.05163328164383399	NA	NA	NA	NA	NA	NA	0.029498628490193007	0.01919570016316345	Gln	Arg	FALSE	NA	2	0	1	0	0	0	0	0	0	1	0	0	0	0	0	0	0	0	0	0	0	0	0	0	0	0	0	0	0	0	0	0	0	0	0	0	0	0	0	0	0	0	0	0	0	0	0	0	0	0	0	0	0	0	0	0	0	0	0	0	0	0	0	0	0	0	27.86	FALSE	FALSE	FALSE	418	0.02
CFTRp.Met1157Leu	CFTR	0.02046404698918309	0.01039717196922437	0	0.05163328164383399	NA	NA	NA	NA	NA	NA	0.029498628490193007	0.01919570016316345	Leu	Met	FALSE	NA	2	0	1	0	0	0	0	0	0	1	0	0	0	0	0	0	0	0	0	0	0	0	0	0	0	0	0	0	0	0	0	0	0	0	0	0	0	0	0	0	0	0	0	0	0	0	0	0	0	0	0	0	0	0	0	0	0	0	0	0	0	0	0	0	0	0	27	FALSE	FALSE	FALSE	418	0.02
CFTRp.Ser1255Ter	CFTR	0.02046404698918309	0.01039717196922437	0	0.05163328164383399	NA	NA	NA	NA	NA	NA	0.029498628490193007	0.01919570016316345	Ter	Ser	FALSE	NA	2	0	1	0	0	0	0	0	0	1	0	0	0	0	0	0	0	0	0	0	0	0	0	0	0	0	0	0	0	0	0	0	0	0	0	0	0	0	0	0	0	0	0	0	0	0	0	0	0	0	0	0	0	0	0	0	0	0	0	0	0	0	0	0	0	0	27.23	FALSE	FALSE	FALSE	418	0.02
CHD2p.Gln650Ter	CHD2	0.02046404698918309	0.01039717196922437	0	0.05163328164383399	NA	NA	NA	NA	NA	NA	0.029498628490193007	0.01919570016316345	Ter	Gln	FALSE	2	2	0	1	0	0	0	0	0	0	1	0	0	0	0	0	0	0	0	0	0	0	0	0	0	0	0	0	0	0	0	0	0	0	0	0	0	0	0	0	0	0	0	0	0	0	0	0	0	0	0	0	0	0	0	0	0	0	0	0	0	0	0	0	0	0	0	27.42	FALSE	FALSE	FALSE	418	0.02
CHD8p.Trp796Ter	CHD8	0.02046404698918309	0.01039717196922437	0	0.05163328164383399	NA	NA	NA	NA	NA	NA	0.029498628490193007	0.01919570016316345	Ter	Trp	FALSE	NA	2	0	1	0	0	0	0	0	0	1	0	0	0	0	0	0	0	0	0	0	0	0	0	0	0	0	0	0	0	0	0	0	0	0	0	0	0	0	0	0	0	0	0	0	0	0	0	0	0	0	0	0	0	0	0	0	0	0	0	0	0	0	0	0	0	0	27.78	FALSE	TRUE	FALSE	418	0.02
CHN2p.His226Gln	CHN2	0.02046404698918309	0.01039717196922437	0	0.05163328164383399	NA	NA	NA	NA	NA	NA	0.029498628490193007	0.01919570016316345	Gln	His	FALSE	NA	2	0	1	0	0	0	0	0	0	1	0	0	0	0	0	0	0	0	0	0	0	0	0	0	0	0	0	0	0	0	0	0	0	0	0	0	0	0	0	0	0	0	0	0	0	0	0	0	0	0	0	0	0	0	0	0	0	0	0	0	0	0	0	0	0	0	27.05	FALSE	FALSE	FALSE	418	0.02
CHRNGp.Glu123Lys	CHRNG	0.02046404698918309	0.01039717196922437	0	0.05163328164383399	NA	NA	NA	NA	NA	NA	0.029498628490193007	0.01919570016316345	Lys	Glu	TRUE	NA	2	0	1	0	0	0	0	0	0	1	0	0	0	0	0	0	0	0	0	0	0	0	0	0	0	0	0	0	0	0	0	0	0	0	0	0	0	0	0	0	0	0	0	0	0	0	0	0	0	0	0	0	0	0	0	0	0	0	0	0	0	0	0	0	0	0	26.57	FALSE	FALSE	FALSE	418	0.02
CLEC18Bp.Ala411Ser	CLEC18B	0.02046404698918309	0.01039717196922437	0	0.052579609985587	NA	NA	NA	NA	NA	NA	0.029498628490193007	0.01919570016316345	Ser	Ala	TRUE	NA	2	0	1	0	0	0	0	0	0	1	0	0	0	0	0	0	0	0	0	0	0	0	0	0	0	0	0	0	0	0	0	0	0	0	0	0	0	0	0	0	0	0	0	0	0	0	0	0	0	0	0	0	0	0	0	0	0	0	0	0	0	0	0	0	0	0	27.11	FALSE	FALSE	FALSE	418	0.02
CLSTN2p.Asp435Asn	CLSTN2	0.02046404698918309	0.01039717196922437	0	0.052579609985587	NA	NA	NA	NA	NA	NA	0.029498628490193007	0.01919570016316345	Asn	Asp	FALSE	NA	2	0	1	0	0	0	0	0	0	1	0	0	0	0	0	0	0	0	0	0	0	0	0	0	0	0	0	0	0	0	0	0	0	0	0	0	0	0	0	0	0	0	0	0	0	0	0	0	0	0	0	0	0	0	0	0	0	0	0	0	0	0	0	0	0	0	26.74	FALSE	FALSE	FALSE	418	0.02
CLUL1p.Glu443Lys	CLUL1	0.02046404698918309	0.01039717196922437	0	0.05163328164383399	NA	NA	NA	NA	NA	NA	0.029498628490193007	0.01919570016316345	Lys	Glu	TRUE	NA	2	0	1	0	0	0	0	0	0	1	0	0	0	0	0	0	0	0	0	0	0	0	0	0	0	0	0	0	0	0	0	0	0	0	0	0	0	0	0	0	0	0	0	0	0	0	0	0	0	0	0	0	0	0	0	0	0	0	0	0	0	0	0	0	0	0	27.77	FALSE	FALSE	FALSE	418	0.02
CNKSR2p.Gly110Ser	CNKSR2	0.02046404698918309	0.01039717196922437	0	0.05163328164383399	NA	NA	NA	NA	NA	NA	0.029498628490193007	0.01919570016316345	Ser	Gly	TRUE	NA	2	0	1	0	0	0	0	0	0	1	0	0	0	0	0	0	0	0	0	0	0	0	0	0	0	0	0	0	0	0	0	0	0	0	0	0	0	0	0	0	0	0	0	0	0	0	0	0	0	0	0	0	0	0	0	0	0	0	0	0	0	0	0	0	0	0	27.09	FALSE	FALSE	FALSE	418	0.02
CNNM1p.Gln676His	CNNM1	0.02046404698918309	0.01039717196922437	0	0.05163328164383399	NA	NA	NA	NA	NA	NA	0.029498628490193007	0.01919570016316345	His	Gln	TRUE	NA	2	0	1	0	0	0	0	0	0	1	0	0	0	0	0	0	0	0	0	0	0	0	0	0	0	0	0	0	0	0	0	0	0	0	0	0	0	0	0	0	0	0	0	0	0	0	0	0	0	0	0	0	0	0	0	0	0	0	0	0	0	0	0	0	0	0	27.32	FALSE	FALSE	FALSE	418	0.02
CNSTp.Asp388His	CNST	0.02046404698918309	0.01039717196922437	0	0.05163328164383399	NA	NA	NA	NA	NA	NA	0.029498628490193007	0.01919570016316345	His	Asp	TRUE	NA	2	0	1	0	0	0	0	0	0	1	0	0	0	0	0	0	0	0	0	0	0	0	0	0	0	0	0	0	0	0	0	0	0	0	0	0	0	0	0	0	0	0	0	0	0	0	0	0	0	0	0	0	0	0	0	0	0	0	0	0	0	0	0	0	0	0	26.87	FALSE	FALSE	FALSE	418	0.02
COL14A1p.Asp633Asn	COL14A1	0.02046404698918309	0.01039717196922437	0	0.052579609985587	NA	NA	NA	NA	NA	NA	0.029498628490193007	0.01919570016316345	Asn	Asp	FALSE	NA	2	0	1	0	0	0	0	0	0	1	0	0	0	0	0	0	0	0	0	0	0	0	0	0	0	0	0	0	0	0	0	0	0	0	0	0	0	0	0	0	0	0	0	0	0	0	0	0	0	0	0	0	0	0	0	0	0	0	0	0	0	0	0	0	0	0	27.92	FALSE	FALSE	FALSE	418	0.02
COL1A1p.Ser184Cys	COL1A1	0.02046404698918309	0.01039717196922437	0	0.05163328164383399	NA	NA	NA	NA	NA	NA	0.029498628490193007	0.01919570016316345	Cys	Ser	TRUE	1	2	0	1	0	0	0	0	0	0	1	0	0	0	0	0	0	0	0	0	0	0	0	0	0	0	0	0	0	0	0	0	0	0	0	0	0	0	0	0	0	0	0	0	0	0	0	0	0	0	0	0	0	0	0	0	0	0	0	0	0	0	0	0	0	0	0	27.49	FALSE	FALSE	FALSE	418	0.02
COL22A1p.Arg227His	COL22A1	0.02046404698918309	0.01039717196922437	0	0.05163328164383399	NA	NA	NA	NA	NA	NA	0.029498628490193007	0.01919570016316345	His	Arg	TRUE	NA	2	0	1	0	0	0	0	0	0	1	0	0	0	0	0	0	0	0	0	0	0	0	0	0	0	0	0	0	0	0	0	0	0	0	0	0	0	0	0	0	0	0	0	0	0	0	0	0	0	0	0	0	0	0	0	0	0	0	0	0	0	0	0	0	0	0	27.37	FALSE	FALSE	FALSE	418	0.02
COL27A1p.Glu1191Asp	COL27A1	0.02046404698918309	0.01039717196922437	0	0.05163328164383399	NA	NA	NA	NA	NA	NA	0.029498628490193007	0.01919570016316345	Asp	Glu	FALSE	NA	2	0	1	0	0	0	0	0	0	1	0	0	0	0	0	0	0	0	0	0	0	0	0	0	0	0	0	0	0	0	0	0	0	0	0	0	0	0	0	0	0	0	0	0	0	0	0	0	0	0	0	0	0	0	0	0	0	0	0	0	0	0	0	0	0	0	27.11	FALSE	FALSE	FALSE	418	0.02
COL4A1p.Gly1103Arg	COL4A1	0.02046404698918309	0.01039717196922437	0	0.05163328164383399	NA	NA	NA	NA	NA	NA	0.029498628490193007	0.01919570016316345	Arg	Gly	TRUE	NA	2	0	1	0	0	0	0	0	0	1	0	0	0	0	0	0	0	0	0	0	0	0	0	0	0	0	0	0	0	0	0	0	0	0	0	0	0	0	0	0	0	0	0	0	0	0	0	0	0	0	0	0	0	0	0	0	0	0	0	0	0	0	0	0	0	0	27.49	FALSE	FALSE	FALSE	418	0.02
COL4A3p.Gln914His	COL4A3	0.02046404698918309	0.01039717196922437	0	0.052579609985587	NA	NA	NA	NA	NA	NA	0.029498628490193007	0.01919570016316345	His	Gln	TRUE	NA	2	0	1	0	0	0	0	0	0	1	0	0	0	0	0	0	0	0	0	0	0	0	0	0	0	0	0	0	0	0	0	0	0	0	0	0	0	0	0	0	0	0	0	0	0	0	0	0	0	0	0	0	0	0	0	0	0	0	0	0	0	0	0	0	0	0	27.59	FALSE	FALSE	FALSE	418	0.02
CPNE3p.Lys528Asn	CPNE3	0.02046404698918309	0.01039717196922437	0	0.051656939852377	NA	NA	NA	NA	NA	NA	0.029498628490193007	0.01919570016316345	Asn	Lys	FALSE	NA	2	0	1	0	0	0	0	0	0	1	0	0	0	0	0	0	0	0	0	0	0	0	0	0	0	0	0	0	0	0	0	0	0	0	0	0	0	0	0	0	0	0	0	0	0	0	0	0	0	0	0	0	0	0	0	0	0	0	0	0	0	0	0	0	0	0	27.42	FALSE	FALSE	FALSE	418	0.02
CPZp.Ser376Leu	CPZ	0.02046404698918309	0.01039717196922437	0	0.05163328164383399	NA	NA	NA	NA	NA	NA	0.029498628490193007	0.01919570016316345	Leu	Ser	FALSE	NA	2	0	1	0	0	0	0	0	0	1	0	0	0	0	0	0	0	0	0	0	0	0	0	0	0	0	0	0	0	0	0	0	0	0	0	0	0	0	0	0	0	0	0	0	0	0	0	0	0	0	0	0	0	0	0	0	0	0	0	0	0	0	0	0	0	0	26.65	FALSE	FALSE	FALSE	418	0.02
CR1Lp.Glu202Lys	CR1L	0.02046404698918309	0.01039717196922437	0	0.05163328164383399	NA	NA	NA	NA	NA	NA	0.029498628490193007	0.01919570016316345	Lys	Glu	TRUE	NA	2	0	1	0	0	0	0	0	0	1	0	0	0	0	0	0	0	0	0	0	0	0	0	0	0	0	0	0	0	0	0	0	0	0	0	0	0	0	0	0	0	0	0	0	0	0	0	0	0	0	0	0	0	0	0	0	0	0	0	0	0	0	0	0	0	0	26.67	FALSE	FALSE	FALSE	418	0.02
CRAMP1Lp.Glu529Lys	CRAMP1L	0.02046404698918309	0.01039717196922437	0	0.05163328164383399	NA	NA	NA	NA	NA	NA	0.029498628490193007	0.01919570016316345	Lys	Glu	TRUE	NA	2	0	1	0	0	0	0	0	0	1	0	0	0	0	0	0	0	0	0	0	0	0	0	0	0	0	0	0	0	0	0	0	0	0	0	0	0	0	0	0	0	0	0	0	0	0	0	0	0	0	0	0	0	0	0	0	0	0	0	0	0	0	0	0	0	0	26.8	FALSE	FALSE	FALSE	418	0.02
CRTAMp.Glu322Gln	CRTAM	0.02046404698918309	0.01039717196922437	0	0.05163328164383399	NA	NA	NA	NA	NA	NA	0.029498628490193007	0.01919570016316345	Gln	Glu	FALSE	NA	2	0	1	0	0	0	0	0	0	1	0	0	0	0	0	0	0	0	0	0	0	0	0	0	0	0	0	0	0	0	0	0	0	0	0	0	0	0	0	0	0	0	0	0	0	0	0	0	0	0	0	0	0	0	0	0	0	0	0	0	0	0	0	0	0	0	27.34	FALSE	FALSE	FALSE	418	0.02
CSMD2p.Val1580Ile	CSMD2	0.02046404698918309	0.01039717196922437	0	0.05163328164383399	NA	NA	NA	NA	NA	NA	0.029498628490193007	0.01919570016316345	Ile	Val	FALSE	NA	2	0	1	0	0	0	0	0	0	1	0	0	0	0	0	0	0	0	0	0	0	0	0	0	0	0	0	0	0	0	0	0	0	0	0	0	0	0	0	0	0	0	0	0	0	0	0	0	0	0	0	0	0	0	0	0	0	0	0	0	0	0	0	0	0	0	26.86	FALSE	FALSE	FALSE	418	0.02
CSPG4p.Gln593His	CSPG4	0.02046404698918309	0.01039717196922437	0	0.052579609985587	NA	NA	NA	NA	NA	NA	0.029498628490193007	0.01919570016316345	His	Gln	TRUE	NA	2	0	1	0	0	0	0	0	0	1	0	0	0	0	0	0	0	0	0	0	0	0	0	0	0	0	0	0	0	0	0	0	0	0	0	0	0	0	0	0	0	0	0	0	0	0	0	0	0	0	0	0	0	0	0	0	0	0	0	0	0	0	0	0	0	0	26.83	FALSE	FALSE	FALSE	418	0.02
CSPP1p.Glu440Gln	CSPP1	0.02046404698918309	0.01039717196922437	0	0.05163328164383399	NA	NA	NA	NA	NA	NA	0.029498628490193007	0.01919570016316345	Gln	Glu	FALSE	NA	2	0	1	0	0	0	0	0	0	1	0	0	0	0	0	0	0	0	0	0	0	0	0	0	0	0	0	0	0	0	0	0	0	0	0	0	0	0	0	0	0	0	0	0	0	0	0	0	0	0	0	0	0	0	0	0	0	0	0	0	0	0	0	0	0	0	27.43	FALSE	FALSE	FALSE	418	0.02
CSRP2BPp.Pro486Ser	CSRP2BP	0.02046404698918309	0.01039717196922437	0	0.05163328164383399	NA	NA	NA	NA	NA	NA	0.029498628490193007	0.01919570016316345	Ser	Pro	TRUE	NA	2	0	1	0	0	0	0	0	0	1	0	0	0	0	0	0	0	0	0	0	0	0	0	0	0	0	0	0	0	0	0	0	0	0	0	0	0	0	0	0	0	0	0	0	0	0	0	0	0	0	0	0	0	0	0	0	0	0	0	0	0	0	0	0	0	0	27.13	FALSE	FALSE	FALSE	418	0.02
CSTF3p.Glu310Lys	CSTF3	0.02046404698918309	0.01039717196922437	0	0.05163328164383399	NA	NA	NA	NA	NA	NA	0.029498628490193007	0.01919570016316345	Lys	Glu	TRUE	NA	2	0	1	0	0	0	0	0	0	1	0	0	0	0	0	0	0	0	0	0	0	0	0	0	0	0	0	0	0	0	0	0	0	0	0	0	0	0	0	0	0	0	0	0	0	0	0	0	0	0	0	0	0	0	0	0	0	0	0	0	0	0	0	0	0	0	27.1	FALSE	FALSE	FALSE	418	0.02
CTCFLp.Glu646Gln	CTCFL	0.02046404698918309	0.01039717196922437	0	0.05163328164383399	NA	NA	NA	NA	NA	NA	0.029498628490193007	0.01919570016316345	Gln	Glu	FALSE	NA	2	0	1	0	0	0	0	0	0	1	0	0	0	0	0	0	0	0	0	0	0	0	0	0	0	0	0	0	0	0	0	0	0	0	0	0	0	0	0	0	0	0	0	0	0	0	0	0	0	0	0	0	0	0	0	0	0	0	0	0	0	0	0	0	0	0	27.11	FALSE	FALSE	FALSE	418	0.02
CTNNA2p.Gly253Ser	CTNNA2	0.02046404698918309	0.01039717196922437	0	0.05163328164383399	NA	NA	NA	NA	NA	NA	0.029498628490193007	0.01919570016316345	Ser	Gly	TRUE	2	2	0	1	0	0	0	0	0	0	1	0	0	0	0	0	0	0	0	0	0	0	0	0	0	0	0	0	0	0	0	0	0	0	0	0	0	0	0	0	0	0	0	0	0	0	0	0	0	0	0	0	0	0	0	0	0	0	0	0	0	0	0	0	0	0	0	26.99	FALSE	FALSE	FALSE	418	0.02
CTNNA2p.Met718Ile	CTNNA2	0.02046404698918309	0.01039717196922437	0	0.052579609985587	NA	NA	NA	NA	NA	NA	0.029498628490193007	0.01919570016316345	Ile	Met	FALSE	2	2	0	1	0	0	0	0	0	0	1	0	0	0	0	0	0	0	0	0	0	0	0	0	0	0	0	0	0	0	0	0	0	0	0	0	0	0	0	0	0	0	0	0	0	0	0	0	0	0	0	0	0	0	0	0	0	0	0	0	0	0	0	0	0	0	0	27.29	FALSE	FALSE	FALSE	418	0.02
CTNND2p.Gln505His	CTNND2	0.02046404698918309	0.01039717196922437	0	0.05163328164383399	NA	NA	NA	NA	NA	NA	0.029498628490193007	0.01919570016316345	His	Gln	TRUE	2	2	0	1	0	0	0	0	0	0	1	0	0	0	0	0	0	0	0	0	0	0	0	0	0	0	0	0	0	0	0	0	0	0	0	0	0	0	0	0	0	0	0	0	0	0	0	0	0	0	0	0	0	0	0	0	0	0	0	0	0	0	0	0	0	0	0	27	FALSE	FALSE	FALSE	418	0.02
CTNND2p.Glu797Lys	CTNND2	0.02046404698918309	0.01039717196922437	0	0.052579609985587	NA	NA	NA	NA	NA	NA	0.029498628490193007	0.01919570016316345	Lys	Glu	TRUE	2	2	0	1	0	0	0	0	0	0	1	0	0	0	0	0	0	0	0	0	0	0	0	0	0	0	0	0	0	0	0	0	0	0	0	0	0	0	0	0	0	0	0	0	0	0	0	0	0	0	0	0	0	0	0	0	0	0	0	0	0	0	0	0	0	0	0	26.8	FALSE	FALSE	FALSE	418	0.02
CUBNp.Arg3613Ser	CUBN	0.02046404698918309	0.01039717196922437	0	0.052579609985587	NA	NA	NA	NA	NA	NA	0.029498628490193007	0.01919570016316345	Ser	Arg	TRUE	NA	2	0	1	0	0	0	0	0	0	1	0	0	0	0	0	0	0	0	0	0	0	0	0	0	0	0	0	0	0	0	0	0	0	0	0	0	0	0	0	0	0	0	0	0	0	0	0	0	0	0	0	0	0	0	0	0	0	0	0	0	0	0	0	0	0	0	27.58	FALSE	FALSE	FALSE	418	0.02
CUEDC1p.Pro182Leu	CUEDC1	0.02046404698918309	0.01039717196922437	0	0.052579609985587	NA	NA	NA	NA	NA	NA	0.029498628490193007	0.01919570016316345	Leu	Pro	FALSE	NA	2	0	1	0	0	0	0	0	0	1	0	0	0	0	0	0	0	0	0	0	0	0	0	0	0	0	0	0	0	0	0	0	0	0	0	0	0	0	0	0	0	0	0	0	0	0	0	0	0	0	0	0	0	0	0	0	0	0	0	0	0	0	0	0	0	0	26.99	FALSE	FALSE	FALSE	418	0.02
CUZD1p.Glu237Lys	CUZD1	0.02046404698918309	0.01039717196922437	0	0.05163328164383399	NA	NA	NA	NA	NA	NA	0.029498628490193007	0.01919570016316345	Lys	Glu	TRUE	NA	2	0	1	0	0	0	0	0	0	1	0	0	0	0	0	0	0	0	0	0	0	0	0	0	0	0	0	0	0	0	0	0	0	0	0	0	0	0	0	0	0	0	0	0	0	0	0	0	0	0	0	0	0	0	0	0	0	0	0	0	0	0	0	0	0	0	26.18	FALSE	FALSE	FALSE	418	0.02
CYBRD1p.Glu263Gln	CYBRD1	0.02046404698918309	0.01039717196922437	0	0.05163328164383399	NA	NA	NA	NA	NA	NA	0.029498628490193007	0.01919570016316345	Gln	Glu	FALSE	NA	2	0	1	0	0	0	0	0	0	1	0	0	0	0	0	0	0	0	0	0	0	0	0	0	0	0	0	0	0	0	0	0	0	0	0	0	0	0	0	0	0	0	0	0	0	0	0	0	0	0	0	0	0	0	0	0	0	0	0	0	0	0	0	0	0	0	27.53	FALSE	FALSE	FALSE	418	0.02
CYFIP1p.Lys320Asn	CYFIP1	0.02046404698918309	0.01039717196922437	0	0.05163328164383399	NA	NA	NA	NA	NA	NA	0.029498628490193007	0.01919570016316345	Asn	Lys	FALSE	NA	2	0	1	0	0	0	0	0	0	1	0	0	0	0	0	0	0	0	0	0	0	0	0	0	0	0	0	0	0	0	0	0	0	0	0	0	0	0	0	0	0	0	0	0	0	0	0	0	0	0	0	0	0	0	0	0	0	0	0	0	0	0	0	0	0	0	27.31	FALSE	FALSE	FALSE	418	0.02
CYLC1p.Lys304Asn	CYLC1	0.02046404698918309	0.01039717196922437	0	0.05163328164383399	NA	NA	NA	NA	NA	NA	0.029498628490193007	0.01919570016316345	Asn	Lys	FALSE	NA	2	0	1	0	0	0	0	0	0	1	0	0	0	0	0	0	0	0	0	0	0	0	0	0	0	0	0	0	0	0	0	0	0	0	0	0	0	0	0	0	0	0	0	0	0	0	0	0	0	0	0	0	0	0	0	0	0	0	0	0	0	0	0	0	0	0	27.01	FALSE	FALSE	FALSE	418	0.02
CYP26B1p.Ala266Thr	CYP26B1	0.02046404698918309	0.01039717196922437	0	0.05163328164383399	NA	NA	NA	NA	NA	NA	0.029498628490193007	0.01919570016316345	Thr	Ala	TRUE	NA	2	0	1	0	0	0	0	0	0	1	0	0	0	0	0	0	0	0	0	0	0	0	0	0	0	0	0	0	0	0	0	0	0	0	0	0	0	0	0	0	0	0	0	0	0	0	0	0	0	0	0	0	0	0	0	0	0	0	0	0	0	0	0	0	0	0	26.71	FALSE	FALSE	FALSE	418	0.02
DALRD3p.Glu253Gln	DALRD3	0.02046404698918309	0.01039717196922437	0	0.05163328164383399	NA	NA	NA	NA	NA	NA	0.029498628490193007	0.01919570016316345	Gln	Glu	FALSE	NA	2	0	1	0	0	0	0	0	0	1	0	0	0	0	0	0	0	0	0	0	0	0	0	0	0	0	0	0	0	0	0	0	0	0	0	0	0	0	0	0	0	0	0	0	0	0	0	0	0	0	0	0	0	0	0	0	0	0	0	0	0	0	0	0	0	0	27.5	FALSE	FALSE	FALSE	418	0.02
DCAF4L2p.Arg50Cys	DCAF4L2	0.02046404698918309	0.01039717196922437	0	0.05163328164383399	NA	NA	NA	NA	NA	NA	0.029498628490193007	0.01919570016316345	Cys	Arg	TRUE	NA	2	0	1	0	0	0	0	0	0	1	0	0	0	0	0	0	0	0	0	0	0	0	0	0	0	0	0	0	0	0	0	0	0	0	0	0	0	0	0	0	0	0	0	0	0	0	0	0	0	0	0	0	0	0	0	0	0	0	0	0	0	0	0	0	0	0	27	FALSE	FALSE	FALSE	418	0.02
DCTN4p.Asp397His	DCTN4	0.02046404698918309	0.01039717196922437	0	0.05163328164383399	NA	NA	NA	NA	NA	NA	0.029498628490193007	0.01919570016316345	His	Asp	TRUE	NA	2	0	1	0	0	0	0	0	0	1	0	0	0	0	0	0	0	0	0	0	0	0	0	0	0	0	0	0	0	0	0	0	0	0	0	0	0	0	0	0	0	0	0	0	0	0	0	0	0	0	0	0	0	0	0	0	0	0	0	0	0	0	0	0	0	0	26.99	FALSE	FALSE	FALSE	418	0.02
DCXp.Pro371Leu	DCX	0.02046404698918309	0.01039717196922437	0	0.05163328164383399	NA	NA	NA	NA	NA	NA	0.029498628490193007	0.01919570016316345	Leu	Pro	FALSE	NA	2	0	1	0	0	0	0	0	0	1	0	0	0	0	0	0	0	0	0	0	0	0	0	0	0	0	0	0	0	0	0	0	0	0	0	0	0	0	0	0	0	0	0	0	0	0	0	0	0	0	0	0	0	0	0	0	0	0	0	0	0	0	0	0	0	0	26.27	FALSE	FALSE	FALSE	418	0.02
DDX46p.Thr524Ser	DDX46	0.02046404698918309	0.01039717196922437	0	0.05163328164383399	NA	NA	NA	NA	NA	NA	0.029498628490193007	0.01919570016316345	Ser	Thr	TRUE	NA	2	0	1	0	0	0	0	0	0	1	0	0	0	0	0	0	0	0	0	0	0	0	0	0	0	0	0	0	0	0	0	0	0	0	0	0	0	0	0	0	0	0	0	0	0	0	0	0	0	0	0	0	0	0	0	0	0	0	0	0	0	0	0	0	0	0	26.27	FALSE	FALSE	FALSE	418	0.02
DEPDC5p.Tyr226Asn	DEPDC5	0.02046404698918309	0.01039717196922437	0	0.05163328164383399	NA	NA	NA	NA	NA	NA	0.029498628490193007	0.01919570016316345	Asn	Tyr	FALSE	NA	2	0	1	0	0	0	0	0	0	1	0	0	0	0	0	0	0	0	0	0	0	0	0	0	0	0	0	0	0	0	0	0	0	0	0	0	0	0	0	0	0	0	0	0	0	0	0	0	0	0	0	0	0	0	0	0	0	0	0	0	0	0	0	0	0	0	27.18	FALSE	FALSE	TRUE	418	0.02
DGCR14p.Arg449His	DGCR14	0.02046404698918309	0.01039717196922437	0	0.05163328164383399	NA	NA	NA	NA	NA	NA	0.029498628490193007	0.01919570016316345	His	Arg	TRUE	NA	2	0	1	0	0	0	0	0	0	1	0	0	0	0	0	0	0	0	0	0	0	0	0	0	0	0	0	0	0	0	0	0	0	0	0	0	0	0	0	0	0	0	0	0	0	0	0	0	0	0	0	0	0	0	0	0	0	0	0	0	0	0	0	0	0	0	27.25	FALSE	FALSE	FALSE	418	0.02
DIP2Bp.Arg177His	DIP2B	0.02046404698918309	0.01039717196922437	0	0.05163328164383399	NA	NA	NA	NA	NA	NA	0.029498628490193007	0.01919570016316345	His	Arg	TRUE	NA	2	0	1	0	0	0	0	0	0	1	0	0	0	0	0	0	0	0	0	0	0	0	0	0	0	0	0	0	0	0	0	0	0	0	0	0	0	0	0	0	0	0	0	0	0	0	0	0	0	0	0	0	0	0	0	0	0	0	0	0	0	0	0	0	0	0	27.11	FALSE	FALSE	FALSE	418	0.02
DMBT1p.Cys1678Tyr	DMBT1	0.02046404698918309	0.01039717196922437	0	0.052579609985587	NA	NA	NA	NA	NA	NA	0.029498628490193007	0.01919570016316345	Tyr	Cys	TRUE	NA	2	0	1	0	0	0	0	0	0	1	0	0	0	0	0	0	0	0	0	0	0	0	0	0	0	0	0	0	0	0	0	0	0	0	0	0	0	0	0	0	0	0	0	0	0	0	0	0	0	0	0	0	0	0	0	0	0	0	0	0	0	0	0	0	0	0	27.34	FALSE	FALSE	FALSE	418	0.02
DMDp.Gln271Glu	DMD	0.02046404698918309	0.01039717196922437	0	0.052579609985587	NA	NA	NA	NA	NA	NA	0.029498628490193007	0.01919570016316345	Glu	Gln	FALSE	NA	2	0	1	0	0	0	0	0	0	1	0	0	0	0	0	0	0	0	0	0	0	0	0	0	0	0	0	0	0	0	0	0	0	0	0	0	0	0	0	0	0	0	0	0	0	0	0	0	0	0	0	0	0	0	0	0	0	0	0	0	0	0	0	0	0	0	27.5	FALSE	FALSE	FALSE	418	0.02
DNAH10p.Thr4065Met	DNAH10	0.02046404698918309	0.01039717196922437	0	0.05163328164383399	NA	NA	NA	NA	NA	NA	0.029498628490193007	0.01919570016316345	Met	Thr	FALSE	NA	2	0	1	0	0	0	0	0	0	1	0	0	0	0	0	0	0	0	0	0	0	0	0	0	0	0	0	0	0	0	0	0	0	0	0	0	0	0	0	0	0	0	0	0	0	0	0	0	0	0	0	0	0	0	0	0	0	0	0	0	0	0	0	0	0	0	27.6	FALSE	FALSE	FALSE	418	0.02
DNAH5p.Gln563Glu	DNAH5	0.02046404698918309	0.01039717196922437	0	0.05163328164383399	NA	NA	NA	NA	NA	NA	0.029498628490193007	0.01919570016316345	Glu	Gln	FALSE	NA	2	0	1	0	0	0	0	0	0	1	0	0	0	0	0	0	0	0	0	0	0	0	0	0	0	0	0	0	0	0	0	0	0	0	0	0	0	0	0	0	0	0	0	0	0	0	0	0	0	0	0	0	0	0	0	0	0	0	0	0	0	0	0	0	0	0	26.52	FALSE	FALSE	FALSE	418	0.02
DNAH9p.Glu3301Asp	DNAH9	0.02046404698918309	0.01039717196922437	0	0.05163328164383399	NA	NA	NA	NA	NA	NA	0.029498628490193007	0.01919570016316345	Asp	Glu	FALSE	NA	2	0	1	0	0	0	0	0	0	1	0	0	0	0	0	0	0	0	0	0	0	0	0	0	0	0	0	0	0	0	0	0	0	0	0	0	0	0	0	0	0	0	0	0	0	0	0	0	0	0	0	0	0	0	0	0	0	0	0	0	0	0	0	0	0	0	27.22	FALSE	FALSE	FALSE	418	0.02
DNAI1p.Arg288Gln	DNAI1	0.02046404698918309	0.01039717196922437	0	0.05163328164383399	NA	NA	NA	NA	NA	NA	0.029498628490193007	0.01919570016316345	Gln	Arg	FALSE	NA	2	0	1	0	0	0	0	0	0	1	0	0	0	0	0	0	0	0	0	0	0	0	0	0	0	0	0	0	0	0	0	0	0	0	0	0	0	0	0	0	0	0	0	0	0	0	0	0	0	0	0	0	0	0	0	0	0	0	0	0	0	0	0	0	0	0	27.39	FALSE	FALSE	FALSE	418	0.02
DNAJC22p.Arg184Cys	DNAJC22	0.02046404698918309	0.01039717196922437	0	0.05163328164383399	NA	NA	NA	NA	NA	NA	0.029498628490193007	0.01919570016316345	Cys	Arg	TRUE	NA	2	0	1	0	0	0	0	0	0	1	0	0	0	0	0	0	0	0	0	0	0	0	0	0	0	0	0	0	0	0	0	0	0	0	0	0	0	0	0	0	0	0	0	0	0	0	0	0	0	0	0	0	0	0	0	0	0	0	0	0	0	0	0	0	0	0	27.22	FALSE	FALSE	FALSE	418	0.02
DPF3p.Arg123Cys	DPF3	0.02046404698918309	0.01039717196922437	0	0.05163328164383399	NA	NA	NA	NA	NA	NA	0.029498628490193007	0.01919570016316345	Cys	Arg	TRUE	NA	2	0	1	0	0	0	0	0	0	1	0	0	0	0	0	0	0	0	0	0	0	0	0	0	0	0	0	0	0	0	0	0	0	0	0	0	0	0	0	0	0	0	0	0	0	0	0	0	0	0	0	0	0	0	0	0	0	0	0	0	0	0	0	0	0	0	26.79	FALSE	FALSE	FALSE	418	0.02
DSPPp.Glu397Ter	DSPP	0.02046404698918309	0.01039717196922437	0	0.052579609985587	NA	NA	NA	NA	NA	NA	0.029498628490193007	0.01919570016316345	Ter	Glu	FALSE	NA	2	0	1	0	0	0	0	0	0	1	0	0	0	0	0	0	0	0	0	0	0	0	0	0	0	0	0	0	0	0	0	0	0	0	0	0	0	0	0	0	0	0	0	0	0	0	0	0	0	0	0	0	0	0	0	0	0	0	0	0	0	0	0	0	0	0	27.51	FALSE	FALSE	FALSE	418	0.02
DYNC1H1p.Arg379His	DYNC1H1	0.02046404698918309	0.01039717196922437	0	0.05163328164383399	NA	NA	NA	NA	NA	NA	0.029498628490193007	0.01919570016316345	His	Arg	TRUE	NA	2	0	1	0	0	0	0	0	0	1	0	0	0	0	0	0	0	0	0	0	0	0	0	0	0	0	0	0	0	0	0	0	0	0	0	0	0	0	0	0	0	0	0	0	0	0	0	0	0	0	0	0	0	0	0	0	0	0	0	0	0	0	0	0	0	0	26.63	FALSE	FALSE	FALSE	418	0.02
E2F4p.Leu228Val	E2F4	0.02046404698918309	0.01039717196922437	0	0.05163328164383399	NA	NA	NA	NA	NA	NA	0.029498628490193007	0.01919570016316345	Val	Leu	FALSE	NA	2	0	1	0	0	0	0	0	0	1	0	0	0	0	0	0	0	0	0	0	0	0	0	0	0	0	0	0	0	0	0	0	0	0	0	0	0	0	0	0	0	0	0	0	0	0	0	0	0	0	0	0	0	0	0	0	0	0	0	0	0	0	0	0	0	0	27.39	FALSE	FALSE	FALSE	418	0.02
EBF1p.Ala404Val	EBF1	0.02046404698918309	0.01039717196922437	0	0.05163328164383399	NA	NA	NA	NA	NA	NA	0.029498628490193007	0.01919570016316345	Val	Ala	FALSE	1	2	0	1	0	0	0	0	0	0	1	0	0	0	0	0	0	0	0	0	0	0	0	0	0	0	0	0	0	0	0	0	0	0	0	0	0	0	0	0	0	0	0	0	0	0	0	0	0	0	0	0	0	0	0	0	0	0	0	0	0	0	0	0	0	0	0	26.84	FALSE	FALSE	FALSE	418	0.02
EFHD1p.Phe237Leu	EFHD1	0.02046404698918309	0.01039717196922437	0	0.05163328164383399	NA	NA	NA	NA	NA	NA	0.029498628490193007	0.01919570016316345	Leu	Phe	FALSE	NA	2	0	1	0	0	0	0	0	0	1	0	0	0	0	0	0	0	0	0	0	0	0	0	0	0	0	0	0	0	0	0	0	0	0	0	0	0	0	0	0	0	0	0	0	0	0	0	0	0	0	0	0	0	0	0	0	0	0	0	0	0	0	0	0	0	0	26.74	FALSE	FALSE	FALSE	418	0.02
EGFRp.Ser768Ile	EGFR	0.02046404698918309	0.01039717196922437	0	0.05163328164383399	NA	NA	NA	NA	NA	NA	0.029498628490193007	0.01919570016316345	Ile	Ser	FALSE	1	2	0	1	0	0	0	0	0	0	1	0	0	0	0	0	0	0	0	0	0	0	0	0	0	0	0	0	0	0	0	0	0	0	0	0	0	0	0	0	0	0	0	0	0	0	0	0	0	0	0	0	0	0	0	0	0	0	0	0	0	0	0	0	0	0	0	27.4	TRUE	FALSE	FALSE	418	0.02
ELMSAN1p.Phe852Leu	ELMSAN1	0.02046404698918309	0.01039717196922437	0	0.05163328164383399	NA	NA	NA	NA	NA	NA	0.029498628490193007	0.01919570016316345	Leu	Phe	FALSE	NA	2	0	1	0	0	0	0	0	0	1	0	0	0	0	0	0	0	0	0	0	0	0	0	0	0	0	0	0	0	0	0	0	0	0	0	0	0	0	0	0	0	0	0	0	0	0	0	0	0	0	0	0	0	0	0	0	0	0	0	0	0	0	0	0	0	0	26.5	FALSE	FALSE	FALSE	418	0.02
ELOVL3p.Glu31Lys	ELOVL3	0.02046404698918309	0.01039717196922437	0	0.052579609985587	NA	NA	NA	NA	NA	NA	0.029498628490193007	0.01919570016316345	Lys	Glu	TRUE	NA	2	0	1	0	0	0	0	0	0	1	0	0	0	0	0	0	0	0	0	0	0	0	0	0	0	0	0	0	0	0	0	0	0	0	0	0	0	0	0	0	0	0	0	0	0	0	0	0	0	0	0	0	0	0	0	0	0	0	0	0	0	0	0	0	0	0	26.02	FALSE	FALSE	FALSE	418	0.02
ELP4p.Lys283Asn	ELP4	0.02046404698918309	0.01039717196922437	0	0.05163328164383399	NA	NA	NA	NA	NA	NA	0.029498628490193007	0.01919570016316345	Asn	Lys	FALSE	NA	2	0	1	0	0	0	0	0	0	1	0	0	0	0	0	0	0	0	0	0	0	0	0	0	0	0	0	0	0	0	0	0	0	0	0	0	0	0	0	0	0	0	0	0	0	0	0	0	0	0	0	0	0	0	0	0	0	0	0	0	0	0	0	0	0	0	26.86	FALSE	FALSE	FALSE	418	0.02
EPHX1p.Val358Ile	EPHX1	0.02046404698918309	0.01039717196922437	0	0.052579609985587	NA	NA	NA	NA	NA	NA	0.029498628490193007	0.01919570016316345	Ile	Val	FALSE	NA	2	0	1	0	0	0	0	0	0	1	0	0	0	0	0	0	0	0	0	0	0	0	0	0	0	0	0	0	0	0	0	0	0	0	0	0	0	0	0	0	0	0	0	0	0	0	0	0	0	0	0	0	0	0	0	0	0	0	0	0	0	0	0	0	0	0	26.42	FALSE	FALSE	FALSE	418	0.02
EPXp.Thr400Ser	EPX	0.02046404698918309	0.01039717196922437	0	0.05163328164383399	NA	NA	NA	NA	NA	NA	0.029498628490193007	0.01919570016316345	Ser	Thr	TRUE	NA	2	0	1	0	0	0	0	0	0	1	0	0	0	0	0	0	0	0	0	0	0	0	0	0	0	0	0	0	0	0	0	0	0	0	0	0	0	0	0	0	0	0	0	0	0	0	0	0	0	0	0	0	0	0	0	0	0	0	0	0	0	0	0	0	0	0	27.14	FALSE	FALSE	FALSE	418	0.02
ERCC6-PGBD3p.Asp118Asn	ERCC6-PGBD3	0.02046404698918309	0.01039717196922437	0	0.05163328164383399	NA	NA	NA	NA	NA	NA	0.029498628490193007	0.01919570016316345	Asn	Asp	FALSE	NA	2	0	1	0	0	0	0	0	0	1	0	0	0	0	0	0	0	0	0	0	0	0	0	0	0	0	0	0	0	0	0	0	0	0	0	0	0	0	0	0	0	0	0	0	0	0	0	0	0	0	0	0	0	0	0	0	0	0	0	0	0	0	0	0	0	0	26.85	FALSE	FALSE	FALSE	418	0.02
ERN2p.Glu738Lys	ERN2	0.02046404698918309	0.01039717196922437	0	0.05163328164383399	NA	NA	NA	NA	NA	NA	0.029498628490193007	0.01919570016316345	Lys	Glu	TRUE	NA	2	0	1	0	0	0	0	0	0	1	0	0	0	0	0	0	0	0	0	0	0	0	0	0	0	0	0	0	0	0	0	0	0	0	0	0	0	0	0	0	0	0	0	0	0	0	0	0	0	0	0	0	0	0	0	0	0	0	0	0	0	0	0	0	0	0	26.32	FALSE	FALSE	FALSE	418	0.02
ERRFI1p.Ser441Ter	ERRFI1	0.02046404698918309	0.01039717196922437	0	0.05163328164383399	NA	NA	NA	NA	NA	NA	0.029498628490193007	0.01919570016316345	Ter	Ser	FALSE	NA	2	0	1	0	0	0	0	0	0	1	0	0	0	0	0	0	0	0	0	0	0	0	0	0	0	0	0	0	0	0	0	0	0	0	0	0	0	0	0	0	0	0	0	0	0	0	0	0	0	0	0	0	0	0	0	0	0	0	0	0	0	0	0	0	0	0	27.16	TRUE	FALSE	FALSE	418	0.02
ESF1p.Ser834Cys	ESF1	0.02046404698918309	0.01039717196922437	0	0.05163328164383399	NA	NA	NA	NA	NA	NA	0.029498628490193007	0.01919570016316345	Cys	Ser	TRUE	NA	2	0	1	0	0	0	0	0	0	1	0	0	0	0	0	0	0	0	0	0	0	0	0	0	0	0	0	0	0	0	0	0	0	0	0	0	0	0	0	0	0	0	0	0	0	0	0	0	0	0	0	0	0	0	0	0	0	0	0	0	0	0	0	0	0	0	27.41	FALSE	FALSE	FALSE	418	0.02
EXOC2p.Ser4Ter	EXOC2	0.02046404698918309	0.01039717196922437	0	0.05163328164383399	NA	NA	NA	NA	NA	NA	0.029498628490193007	0.01919570016316345	Ter	Ser	FALSE	NA	2	0	1	0	0	0	0	0	0	1	0	0	0	0	0	0	0	0	0	0	0	0	0	0	0	0	0	0	0	0	0	0	0	0	0	0	0	0	0	0	0	0	0	0	0	0	0	0	0	0	0	0	0	0	0	0	0	0	0	0	0	0	0	0	0	0	26.76	FALSE	FALSE	FALSE	418	0.02
EXOGp.Ser150Ter	EXOG	0.02046404698918309	0.01039717196922437	0	0.05163328164383399	NA	NA	NA	NA	NA	NA	0.029498628490193007	0.01919570016316345	Ter	Ser	FALSE	NA	2	0	1	0	0	0	0	0	0	1	0	0	0	0	0	0	0	0	0	0	0	0	0	0	0	0	0	0	0	0	0	0	0	0	0	0	0	0	0	0	0	0	0	0	0	0	0	0	0	0	0	0	0	0	0	0	0	0	0	0	0	0	0	0	0	0	27.03	FALSE	FALSE	FALSE	418	0.02
FABP7p.Gln45Glu	FABP7	0.02046404698918309	0.01039717196922437	0	0.052579609985587	NA	NA	NA	NA	NA	NA	0.029498628490193007	0.01919570016316345	Glu	Gln	FALSE	NA	2	0	1	0	0	0	0	0	0	1	0	0	0	0	0	0	0	0	0	0	0	0	0	0	0	0	0	0	0	0	0	0	0	0	0	0	0	0	0	0	0	0	0	0	0	0	0	0	0	0	0	0	0	0	0	0	0	0	0	0	0	0	0	0	0	0	26.76	FALSE	FALSE	FALSE	418	0.02
FAM154Bp.Gln118His	FAM154B	0.02046404698918309	0.01039717196922437	0	0.05163328164383399	NA	NA	NA	NA	NA	NA	0.029498628490193007	0.01919570016316345	His	Gln	TRUE	NA	2	0	1	0	0	0	0	0	0	1	0	0	0	0	0	0	0	0	0	0	0	0	0	0	0	0	0	0	0	0	0	0	0	0	0	0	0	0	0	0	0	0	0	0	0	0	0	0	0	0	0	0	0	0	0	0	0	0	0	0	0	0	0	0	0	0	27.5	FALSE	FALSE	FALSE	418	0.02
FAM20Bp.Val8Leu	FAM20B	0.02046404698918309	0.01039717196922437	0	0.052579609985587	NA	NA	NA	NA	NA	NA	0.029498628490193007	0.01919570016316345	Leu	Val	FALSE	NA	2	0	1	0	0	0	0	0	0	1	0	0	0	0	0	0	0	0	0	0	0	0	0	0	0	0	0	0	0	0	0	0	0	0	0	0	0	0	0	0	0	0	0	0	0	0	0	0	0	0	0	0	0	0	0	0	0	0	0	0	0	0	0	0	0	0	27.43	FALSE	FALSE	FALSE	418	0.02
FAM83Dp.Asp238Tyr	FAM83D	0.02046404698918309	0.01039717196922437	0	0.05163328164383399	NA	NA	NA	NA	NA	NA	0.029498628490193007	0.01919570016316345	Tyr	Asp	TRUE	NA	2	0	1	0	0	0	0	0	0	1	0	0	0	0	0	0	0	0	0	0	0	0	0	0	0	0	0	0	0	0	0	0	0	0	0	0	0	0	0	0	0	0	0	0	0	0	0	0	0	0	0	0	0	0	0	0	0	0	0	0	0	0	0	0	0	0	26.58	FALSE	FALSE	FALSE	418	0.02
FAM83Fp.Asp269Tyr	FAM83F	0.02046404698918309	0.01039717196922437	0	0.05163328164383399	NA	NA	NA	NA	NA	NA	0.029498628490193007	0.01919570016316345	Tyr	Asp	TRUE	NA	2	0	1	0	0	0	0	0	0	1	0	0	0	0	0	0	0	0	0	0	0	0	0	0	0	0	0	0	0	0	0	0	0	0	0	0	0	0	0	0	0	0	0	0	0	0	0	0	0	0	0	0	0	0	0	0	0	0	0	0	0	0	0	0	0	0	27.24	FALSE	FALSE	FALSE	418	0.02
FAT2p.Leu4203Val	FAT2	0.02046404698918309	0.01039717196922437	0	0.05163328164383399	NA	NA	NA	NA	NA	NA	0.029498628490193007	0.01919570016316345	Val	Leu	FALSE	NA	2	0	1	0	0	0	0	0	0	1	0	0	0	0	0	0	0	0	0	0	0	0	0	0	0	0	0	0	0	0	0	0	0	0	0	0	0	0	0	0	0	0	0	0	0	0	0	0	0	0	0	0	0	0	0	0	0	0	0	0	0	0	0	0	0	0	26.74	FALSE	FALSE	FALSE	418	0.02
FBLN2p.Cys1115Ser	FBLN2	0.02046404698918309	0.01039717196922437	0	0.05163328164383399	NA	NA	NA	NA	NA	NA	0.029498628490193007	0.01919570016316345	Ser	Cys	TRUE	2	2	0	1	0	0	0	0	0	0	1	0	0	0	0	0	0	0	0	0	0	0	0	0	0	0	0	0	0	0	0	0	0	0	0	0	0	0	0	0	0	0	0	0	0	0	0	0	0	0	0	0	0	0	0	0	0	0	0	0	0	0	0	0	0	0	0	27.39	FALSE	FALSE	FALSE	418	0.02
FBXO47p.Glu177Lys	FBXO47	0.02046404698918309	0.01039717196922437	0	0.05163328164383399	NA	NA	NA	NA	NA	NA	0.029498628490193007	0.01919570016316345	Lys	Glu	TRUE	NA	2	0	1	0	0	0	0	0	0	1	0	0	0	0	0	0	0	0	0	0	0	0	0	0	0	0	0	0	0	0	0	0	0	0	0	0	0	0	0	0	0	0	0	0	0	0	0	0	0	0	0	0	0	0	0	0	0	0	0	0	0	0	0	0	0	0	26.22	FALSE	FALSE	FALSE	418	0.02
FHOD3p.Phe1259Leu	FHOD3	0.02046404698918309	0.01039717196922437	0	0.05163328164383399	NA	NA	NA	NA	NA	NA	0.029498628490193007	0.01919570016316345	Leu	Phe	FALSE	NA	2	0	1	0	0	0	0	0	0	1	0	0	0	0	0	0	0	0	0	0	0	0	0	0	0	0	0	0	0	0	0	0	0	0	0	0	0	0	0	0	0	0	0	0	0	0	0	0	0	0	0	0	0	0	0	0	0	0	0	0	0	0	0	0	0	0	27.4	FALSE	FALSE	FALSE	418	0.02
FICDp.Ala39Ser	FICD	0.02046404698918309	0.01039717196922437	0	0.05163328164383399	NA	NA	NA	NA	NA	NA	0.029498628490193007	0.01919570016316345	Ser	Ala	TRUE	NA	2	0	1	0	0	0	0	0	0	1	0	0	0	0	0	0	0	0	0	0	0	0	0	0	0	0	0	0	0	0	0	0	0	0	0	0	0	0	0	0	0	0	0	0	0	0	0	0	0	0	0	0	0	0	0	0	0	0	0	0	0	0	0	0	0	0	26.74	FALSE	FALSE	FALSE	418	0.02
FIGNp.Asn752Lys	FIGN	0.02046404698918309	0.01039717196922437	0	0.05163328164383399	NA	NA	NA	NA	NA	NA	0.029498628490193007	0.01919570016316345	Lys	Asn	TRUE	NA	2	0	1	0	0	0	0	0	0	1	0	0	0	0	0	0	0	0	0	0	0	0	0	0	0	0	0	0	0	0	0	0	0	0	0	0	0	0	0	0	0	0	0	0	0	0	0	0	0	0	0	0	0	0	0	0	0	0	0	0	0	0	0	0	0	0	26.64	FALSE	FALSE	FALSE	418	0.02
FKBP14p.Asp209Asn	FKBP14	0.02046404698918309	0.01039717196922437	0	0.052579609985587	NA	NA	NA	NA	NA	NA	0.029498628490193007	0.01919570016316345	Asn	Asp	FALSE	NA	2	0	1	0	0	0	0	0	0	1	0	0	0	0	0	0	0	0	0	0	0	0	0	0	0	0	0	0	0	0	0	0	0	0	0	0	0	0	0	0	0	0	0	0	0	0	0	0	0	0	0	0	0	0	0	0	0	0	0	0	0	0	0	0	0	0	26.48	FALSE	FALSE	FALSE	418	0.02
FKBPLp.His81Leu	FKBPL	0.02046404698918309	0.01039717196922437	0	0.05163328164383399	NA	NA	NA	NA	NA	NA	0.029498628490193007	0.01919570016316345	Leu	His	FALSE	NA	2	0	1	0	0	0	0	0	0	1	0	0	0	0	0	0	0	0	0	0	0	0	0	0	0	0	0	0	0	0	0	0	0	0	0	0	0	0	0	0	0	0	0	0	0	0	0	0	0	0	0	0	0	0	0	0	0	0	0	0	0	0	0	0	0	0	26.95	FALSE	FALSE	FALSE	418	0.02
FLG2p.Gly483Val	FLG2	0.02046404698918309	0.01039717196922437	0	0.05163328164383399	NA	NA	NA	NA	NA	NA	0.029498628490193007	0.01919570016316345	Val	Gly	FALSE	NA	2	0	1	0	0	0	0	0	0	1	0	0	0	0	0	0	0	0	0	0	0	0	0	0	0	0	0	0	0	0	0	0	0	0	0	0	0	0	0	0	0	0	0	0	0	0	0	0	0	0	0	0	0	0	0	0	0	0	0	0	0	0	0	0	0	0	26.53	FALSE	FALSE	FALSE	418	0.02
FLGp.Arg3477His	FLG	0.02046404698918309	0.01039717196922437	0	0.05163328164383399	NA	NA	NA	NA	NA	NA	0.029498628490193007	0.01919570016316345	His	Arg	TRUE	NA	2	0	1	0	0	0	0	0	0	1	0	0	0	0	0	0	0	0	0	0	0	0	0	0	0	0	0	0	0	0	0	0	0	0	0	0	0	0	0	0	0	0	0	0	0	0	0	0	0	0	0	0	0	0	0	0	0	0	0	0	0	0	0	0	0	0	27.61	FALSE	FALSE	FALSE	418	0.02
FLGp.Gln2445Lys	FLG	0.02046404698918309	0.01039717196922437	0	0.05163328164383399	NA	NA	NA	NA	NA	NA	0.029498628490193007	0.01919570016316345	Lys	Gln	TRUE	NA	2	0	1	0	0	0	0	0	0	1	0	0	0	0	0	0	0	0	0	0	0	0	0	0	0	0	0	0	0	0	0	0	0	0	0	0	0	0	0	0	0	0	0	0	0	0	0	0	0	0	0	0	0	0	0	0	0	0	0	0	0	0	0	0	0	0	27.24	FALSE	FALSE	FALSE	418	0.02
FOXA1p.Glu11Lys	FOXA1	0.02046404698918309	0.01039717196922437	0	0.052579609985587	NA	NA	NA	NA	NA	NA	0.029498628490193007	0.01919570016316345	Lys	Glu	TRUE	1	2	0	1	0	0	0	0	0	0	1	0	0	0	0	0	0	0	0	0	0	0	0	0	0	0	0	0	0	0	0	0	0	0	0	0	0	0	0	0	0	0	0	0	0	0	0	0	0	0	0	0	0	0	0	0	0	0	0	0	0	0	0	0	0	0	0	26.78	FALSE	FALSE	FALSE	418	0.02
FOXR2p.Gln178His	FOXR2	0.02046404698918309	0.01039717196922437	0	0.05163328164383399	NA	NA	NA	NA	NA	NA	0.029498628490193007	0.01919570016316345	His	Gln	TRUE	NA	2	0	1	0	0	0	0	0	0	1	0	0	0	0	0	0	0	0	0	0	0	0	0	0	0	0	0	0	0	0	0	0	0	0	0	0	0	0	0	0	0	0	0	0	0	0	0	0	0	0	0	0	0	0	0	0	0	0	0	0	0	0	0	0	0	0	26.94	FALSE	FALSE	FALSE	418	0.02
FRAS1p.Arg1709Gln	FRAS1	0.02046404698918309	0.01039717196922437	0	0.05163328164383399	NA	NA	NA	NA	NA	NA	0.029498628490193007	0.01919570016316345	Gln	Arg	FALSE	NA	2	0	1	0	0	0	0	0	0	1	0	0	0	0	0	0	0	0	0	0	0	0	0	0	0	0	0	0	0	0	0	0	0	0	0	0	0	0	0	0	0	0	0	0	0	0	0	0	0	0	0	0	0	0	0	0	0	0	0	0	0	0	0	0	0	0	27.8	FALSE	FALSE	FALSE	418	0.02
GABRA3p.Thr108Ser	GABRA3	0.02046404698918309	0.01039717196922437	0	0.052579609985587	NA	NA	NA	NA	NA	NA	0.029498628490193007	0.01919570016316345	Ser	Thr	TRUE	NA	2	0	1	0	0	0	0	0	0	1	0	0	0	0	0	0	0	0	0	0	0	0	0	0	0	0	0	0	0	0	0	0	0	0	0	0	0	0	0	0	0	0	0	0	0	0	0	0	0	0	0	0	0	0	0	0	0	0	0	0	0	0	0	0	0	0	26.9	FALSE	FALSE	FALSE	418	0.02
GABRA4p.Gly514Asp	GABRA4	0.02046404698918309	0.01039717196922437	0	0.05163328164383399	NA	NA	NA	NA	NA	NA	0.029498628490193007	0.01919570016316345	Asp	Gly	FALSE	NA	2	0	1	0	0	0	0	0	0	1	0	0	0	0	0	0	0	0	0	0	0	0	0	0	0	0	0	0	0	0	0	0	0	0	0	0	0	0	0	0	0	0	0	0	0	0	0	0	0	0	0	0	0	0	0	0	0	0	0	0	0	0	0	0	0	0	26.75	FALSE	FALSE	FALSE	418	0.02
GABRA5p.Ser170Cys	GABRA5	0.02046404698918309	0.01039717196922437	0	0.05163328164383399	NA	NA	NA	NA	NA	NA	0.029498628490193007	0.01919570016316345	Cys	Ser	TRUE	NA	2	0	1	0	0	0	0	0	0	1	0	0	0	0	0	0	0	0	0	0	0	0	0	0	0	0	0	0	0	0	0	0	0	0	0	0	0	0	0	0	0	0	0	0	0	0	0	0	0	0	0	0	0	0	0	0	0	0	0	0	0	0	0	0	0	0	27.55	FALSE	FALSE	FALSE	418	0.02
GABRG3p.Ala211Val	GABRG3	0.02046404698918309	0.01039717196922437	0	0.05163328164383399	NA	NA	NA	NA	NA	NA	0.029498628490193007	0.01919570016316345	Val	Ala	FALSE	NA	2	0	1	0	0	0	0	0	0	1	0	0	0	0	0	0	0	0	0	0	0	0	0	0	0	0	0	0	0	0	0	0	0	0	0	0	0	0	0	0	0	0	0	0	0	0	0	0	0	0	0	0	0	0	0	0	0	0	0	0	0	0	0	0	0	0	27.21	FALSE	FALSE	FALSE	418	0.02
GBP3p.Ile299Met	GBP3	0.02046404698918309	0.01039717196922437	0	0.05163328164383399	NA	NA	NA	NA	NA	NA	0.029498628490193007	0.01919570016316345	Met	Ile	FALSE	NA	2	0	1	0	0	0	0	0	0	1	0	0	0	0	0	0	0	0	0	0	0	0	0	0	0	0	0	0	0	0	0	0	0	0	0	0	0	0	0	0	0	0	0	0	0	0	0	0	0	0	0	0	0	0	0	0	0	0	0	0	0	0	0	0	0	0	26.95	FALSE	FALSE	FALSE	418	0.02
GCKRp.Pro608Leu	GCKR	0.02046404698918309	0.01039717196922437	0	0.05163328164383399	NA	NA	NA	NA	NA	NA	0.029498628490193007	0.01919570016316345	Leu	Pro	FALSE	NA	2	0	1	0	0	0	0	0	0	1	0	0	0	0	0	0	0	0	0	0	0	0	0	0	0	0	0	0	0	0	0	0	0	0	0	0	0	0	0	0	0	0	0	0	0	0	0	0	0	0	0	0	0	0	0	0	0	0	0	0	0	0	0	0	0	0	27.57	FALSE	FALSE	FALSE	418	0.02
GH1p.Ser176Ter	GH1	0.02046404698918309	0.01039717196922437	0	0.05163328164383399	NA	NA	NA	NA	NA	NA	0.029498628490193007	0.01919570016316345	Ter	Ser	FALSE	NA	2	0	1	0	0	0	0	0	0	1	0	0	0	0	0	0	0	0	0	0	0	0	0	0	0	0	0	0	0	0	0	0	0	0	0	0	0	0	0	0	0	0	0	0	0	0	0	0	0	0	0	0	0	0	0	0	0	0	0	0	0	0	0	0	0	0	26.95	FALSE	FALSE	FALSE	418	0.02
GJC1p.Arg266Ser	GJC1	0.02046404698918309	0.01039717196922437	0	0.05163328164383399	NA	NA	NA	NA	NA	NA	0.029498628490193007	0.01919570016316345	Ser	Arg	TRUE	NA	2	0	1	0	0	0	0	0	0	1	0	0	0	0	0	0	0	0	0	0	0	0	0	0	0	0	0	0	0	0	0	0	0	0	0	0	0	0	0	0	0	0	0	0	0	0	0	0	0	0	0	0	0	0	0	0	0	0	0	0	0	0	0	0	0	0	26.94	FALSE	FALSE	FALSE	418	0.02
GNA12p.Arg169Gln	GNA12	0.02046404698918309	0.01039717196922437	0	0.052579609985587	NA	NA	NA	NA	NA	NA	0.029498628490193007	0.01919570016316345	Gln	Arg	FALSE	NA	2	0	1	0	0	0	0	0	0	1	0	0	0	0	0	0	0	0	0	0	0	0	0	0	0	0	0	0	0	0	0	0	0	0	0	0	0	0	0	0	0	0	0	0	0	0	0	0	0	0	0	0	0	0	0	0	0	0	0	0	0	0	0	0	0	0	26.69	FALSE	FALSE	FALSE	418	0.02
GNG13p.Ala21Val	GNG13	0.02046404698918309	0.01039717196922437	0	0.05163328164383399	NA	NA	NA	NA	NA	NA	0.029498628490193007	0.01919570016316345	Val	Ala	FALSE	NA	2	0	1	0	0	0	0	0	0	1	0	0	0	0	0	0	0	0	0	0	0	0	0	0	0	0	0	0	0	0	0	0	0	0	0	0	0	0	0	0	0	0	0	0	0	0	0	0	0	0	0	0	0	0	0	0	0	0	0	0	0	0	0	0	0	0	26.56	FALSE	FALSE	FALSE	418	0.02
GNPATp.Gly639Ter	GNPAT	0.02046404698918309	0.01039717196922437	0	0.05163328164383399	NA	NA	NA	NA	NA	NA	0.029498628490193007	0.01919570016316345	Ter	Gly	FALSE	NA	2	0	1	0	0	0	0	0	0	1	0	0	0	0	0	0	0	0	0	0	0	0	0	0	0	0	0	0	0	0	0	0	0	0	0	0	0	0	0	0	0	0	0	0	0	0	0	0	0	0	0	0	0	0	0	0	0	0	0	0	0	0	0	0	0	0	27.15	FALSE	FALSE	FALSE	418	0.02
GPATCH3p.Gln113Glu	GPATCH3	0.02046404698918309	0.01039717196922437	0	0.05163328164383399	NA	NA	NA	NA	NA	NA	0.029498628490193007	0.01919570016316345	Glu	Gln	FALSE	NA	2	0	1	0	0	0	0	0	0	1	0	0	0	0	0	0	0	0	0	0	0	0	0	0	0	0	0	0	0	0	0	0	0	0	0	0	0	0	0	0	0	0	0	0	0	0	0	0	0	0	0	0	0	0	0	0	0	0	0	0	0	0	0	0	0	0	27.25	FALSE	FALSE	FALSE	418	0.02
GPR112p.Ala1091Val	GPR112	0.02046404698918309	0.01039717196922437	0	0.05163328164383399	NA	NA	NA	NA	NA	NA	0.029498628490193007	0.01919570016316345	Val	Ala	FALSE	NA	2	0	1	0	0	0	0	0	0	1	0	0	0	0	0	0	0	0	0	0	0	0	0	0	0	0	0	0	0	0	0	0	0	0	0	0	0	0	0	0	0	0	0	0	0	0	0	0	0	0	0	0	0	0	0	0	0	0	0	0	0	0	0	0	0	0	27.67	FALSE	FALSE	FALSE	418	0.02
GPR112p.Met2934Ile	GPR112	0.02046404698918309	0.01039717196922437	0	0.05163328164383399	NA	NA	NA	NA	NA	NA	0.029498628490193007	0.01919570016316345	Ile	Met	FALSE	NA	2	0	1	0	0	0	0	0	0	1	0	0	0	0	0	0	0	0	0	0	0	0	0	0	0	0	0	0	0	0	0	0	0	0	0	0	0	0	0	0	0	0	0	0	0	0	0	0	0	0	0	0	0	0	0	0	0	0	0	0	0	0	0	0	0	0	27.55	FALSE	FALSE	FALSE	418	0.02
GPR125p.Arg662Ter	GPR125	0.02046404698918309	0.01039717196922437	0	0.052579609985587	NA	NA	NA	NA	NA	NA	0.029498628490193007	0.01919570016316345	Ter	Arg	FALSE	NA	2	0	1	0	0	0	0	0	0	1	0	0	0	0	0	0	0	0	0	0	0	0	0	0	0	0	0	0	0	0	0	0	0	0	0	0	0	0	0	0	0	0	0	0	0	0	0	0	0	0	0	0	0	0	0	0	0	0	0	0	0	0	0	0	0	0	27.62	FALSE	FALSE	FALSE	418	0.02
GPR155p.Glu571Lys	GPR155	0.02046404698918309	0.01039717196922437	0	0.052579609985587	NA	NA	NA	NA	NA	NA	0.029498628490193007	0.01919570016316345	Lys	Glu	TRUE	NA	2	0	1	0	0	0	0	0	0	1	0	0	0	0	0	0	0	0	0	0	0	0	0	0	0	0	0	0	0	0	0	0	0	0	0	0	0	0	0	0	0	0	0	0	0	0	0	0	0	0	0	0	0	0	0	0	0	0	0	0	0	0	0	0	0	0	26.66	FALSE	FALSE	FALSE	418	0.02
GPR174p.Leu70Ile	GPR174	0.02046404698918309	0.01039717196922437	0	0.05163328164383399	NA	NA	NA	NA	NA	NA	0.029498628490193007	0.01919570016316345	Ile	Leu	FALSE	NA	2	0	1	0	0	0	0	0	0	1	0	0	0	0	0	0	0	0	0	0	0	0	0	0	0	0	0	0	0	0	0	0	0	0	0	0	0	0	0	0	0	0	0	0	0	0	0	0	0	0	0	0	0	0	0	0	0	0	0	0	0	0	0	0	0	0	27.23	FALSE	FALSE	FALSE	418	0.02
GPR31p.Ala35Val	GPR31	0.02046404698918309	0.01039717196922437	0	0.05163328164383399	NA	NA	NA	NA	NA	NA	0.029498628490193007	0.01919570016316345	Val	Ala	FALSE	NA	2	0	1	0	0	0	0	0	0	1	0	0	0	0	0	0	0	0	0	0	0	0	0	0	0	0	0	0	0	0	0	0	0	0	0	0	0	0	0	0	0	0	0	0	0	0	0	0	0	0	0	0	0	0	0	0	0	0	0	0	0	0	0	0	0	0	26.51	FALSE	FALSE	FALSE	418	0.02
GRIA1p.Met897Ile	GRIA1	0.02046404698918309	0.01039717196922437	0	0.05163328164383399	NA	NA	NA	NA	NA	NA	0.029498628490193007	0.01919570016316345	Ile	Met	FALSE	NA	2	0	1	0	0	0	0	0	0	1	0	0	0	0	0	0	0	0	0	0	0	0	0	0	0	0	0	0	0	0	0	0	0	0	0	0	0	0	0	0	0	0	0	0	0	0	0	0	0	0	0	0	0	0	0	0	0	0	0	0	0	0	0	0	0	0	27.23	FALSE	FALSE	FALSE	418	0.02
GRIA2p.Lys677Glu	GRIA2	0.02046404698918309	0.01039717196922437	0	0.05163328164383399	NA	NA	NA	NA	NA	NA	0.029498628490193007	0.01919570016316345	Glu	Lys	FALSE	NA	2	0	1	0	0	0	0	0	0	1	0	0	0	0	0	0	0	0	0	0	0	0	0	0	0	0	0	0	0	0	0	0	0	0	0	0	0	0	0	0	0	0	0	0	0	0	0	0	0	0	0	0	0	0	0	0	0	0	0	0	0	0	0	0	0	0	27.32	FALSE	FALSE	FALSE	418	0.02
GRID1p.Ser186Leu	GRID1	0.02046404698918309	0.01039717196922437	0	0.05163328164383399	NA	NA	NA	NA	NA	NA	0.029498628490193007	0.01919570016316345	Leu	Ser	FALSE	NA	2	0	1	0	0	0	0	0	0	1	0	0	0	0	0	0	0	0	0	0	0	0	0	0	0	0	0	0	0	0	0	0	0	0	0	0	0	0	0	0	0	0	0	0	0	0	0	0	0	0	0	0	0	0	0	0	0	0	0	0	0	0	0	0	0	0	27.37	FALSE	FALSE	FALSE	418	0.02
GSDMAp.Glu172Lys	GSDMA	0.02046404698918309	0.01039717196922437	0	0.05163328164383399	NA	NA	NA	NA	NA	NA	0.029498628490193007	0.01919570016316345	Lys	Glu	TRUE	NA	2	0	1	0	0	0	0	0	0	1	0	0	0	0	0	0	0	0	0	0	0	0	0	0	0	0	0	0	0	0	0	0	0	0	0	0	0	0	0	0	0	0	0	0	0	0	0	0	0	0	0	0	0	0	0	0	0	0	0	0	0	0	0	0	0	0	27.7	FALSE	FALSE	FALSE	418	0.02
GTF3C1p.Gly813Arg	GTF3C1	0.02046404698918309	0.01039717196922437	0	0.05163328164383399	NA	NA	NA	NA	NA	NA	0.029498628490193007	0.01919570016316345	Arg	Gly	TRUE	NA	2	0	1	0	0	0	0	0	0	1	0	0	0	0	0	0	0	0	0	0	0	0	0	0	0	0	0	0	0	0	0	0	0	0	0	0	0	0	0	0	0	0	0	0	0	0	0	0	0	0	0	0	0	0	0	0	0	0	0	0	0	0	0	0	0	0	27.16	FALSE	FALSE	FALSE	418	0.02
GTPBP1p.Met267Ile	GTPBP1	0.02046404698918309	0.01039717196922437	0	0.05163328164383399	NA	NA	NA	NA	NA	NA	0.029498628490193007	0.01919570016316345	Ile	Met	FALSE	NA	2	0	1	0	0	0	0	0	0	1	0	0	0	0	0	0	0	0	0	0	0	0	0	0	0	0	0	0	0	0	0	0	0	0	0	0	0	0	0	0	0	0	0	0	0	0	0	0	0	0	0	0	0	0	0	0	0	0	0	0	0	0	0	0	0	0	26.4	FALSE	FALSE	FALSE	418	0.02
HABP2p.Cys88Ter	HABP2	0.02046404698918309	0.01039717196922437	0	0.05163328164383399	NA	NA	NA	NA	NA	NA	0.029498628490193007	0.01919570016316345	Ter	Cys	FALSE	NA	2	0	1	0	0	0	0	0	0	1	0	0	0	0	0	0	0	0	0	0	0	0	0	0	0	0	0	0	0	0	0	0	0	0	0	0	0	0	0	0	0	0	0	0	0	0	0	0	0	0	0	0	0	0	0	0	0	0	0	0	0	0	0	0	0	0	26.71	FALSE	FALSE	FALSE	418	0.02
HAPLN1p.Glu329Lys	HAPLN1	0.02046404698918309	0.01039717196922437	0	0.052579609985587	NA	NA	NA	NA	NA	NA	0.029498628490193007	0.01919570016316345	Lys	Glu	TRUE	NA	2	0	1	0	0	0	0	0	0	1	0	0	0	0	0	0	0	0	0	0	0	0	0	0	0	0	0	0	0	0	0	0	0	0	0	0	0	0	0	0	0	0	0	0	0	0	0	0	0	0	0	0	0	0	0	0	0	0	0	0	0	0	0	0	0	0	26.24	FALSE	FALSE	FALSE	418	0.02
HAS2p.Glu267Gln	HAS2	0.02046404698918309	0.01039717196922437	0	0.05163328164383399	NA	NA	NA	NA	NA	NA	0.029498628490193007	0.01919570016316345	Gln	Glu	FALSE	NA	2	0	1	0	0	0	0	0	0	1	0	0	0	0	0	0	0	0	0	0	0	0	0	0	0	0	0	0	0	0	0	0	0	0	0	0	0	0	0	0	0	0	0	0	0	0	0	0	0	0	0	0	0	0	0	0	0	0	0	0	0	0	0	0	0	0	27.06	FALSE	FALSE	FALSE	418	0.02
HEATR2p.Arg263Leu	HEATR2	0.02046404698918309	0.01039717196922437	0	0.05163328164383399	NA	NA	NA	NA	NA	NA	0.029498628490193007	0.01919570016316345	Leu	Arg	FALSE	NA	2	0	1	0	0	0	0	0	0	1	0	0	0	0	0	0	0	0	0	0	0	0	0	0	0	0	0	0	0	0	0	0	0	0	0	0	0	0	0	0	0	0	0	0	0	0	0	0	0	0	0	0	0	0	0	0	0	0	0	0	0	0	0	0	0	0	26.57	FALSE	FALSE	FALSE	418	0.02
HEATR5Bp.Asp1856His	HEATR5B	0.02046404698918309	0.01039717196922437	0	0.05163328164383399	NA	NA	NA	NA	NA	NA	0.029498628490193007	0.01919570016316345	His	Asp	TRUE	NA	2	0	1	0	0	0	0	0	0	1	0	0	0	0	0	0	0	0	0	0	0	0	0	0	0	0	0	0	0	0	0	0	0	0	0	0	0	0	0	0	0	0	0	0	0	0	0	0	0	0	0	0	0	0	0	0	0	0	0	0	0	0	0	0	0	0	27.33	FALSE	FALSE	FALSE	418	0.02
HECTD4p.Asp3238Asn	HECTD4	0.02046404698918309	0.01039717196922437	0	0.05163328164383399	NA	NA	NA	NA	NA	NA	0.029498628490193007	0.01919570016316345	Asn	Asp	FALSE	NA	2	0	1	0	0	0	0	0	0	1	0	0	0	0	0	0	0	0	0	0	0	0	0	0	0	0	0	0	0	0	0	0	0	0	0	0	0	0	0	0	0	0	0	0	0	0	0	0	0	0	0	0	0	0	0	0	0	0	0	0	0	0	0	0	0	0	27.12	FALSE	FALSE	FALSE	418	0.02
HECW1p.Ala954Val	HECW1	0.02046404698918309	0.01039717196922437	0	0.05163328164383399	NA	NA	NA	NA	NA	NA	0.029498628490193007	0.01919570016316345	Val	Ala	FALSE	NA	2	0	1	0	0	0	0	0	0	1	0	0	0	0	0	0	0	0	0	0	0	0	0	0	0	0	0	0	0	0	0	0	0	0	0	0	0	0	0	0	0	0	0	0	0	0	0	0	0	0	0	0	0	0	0	0	0	0	0	0	0	0	0	0	0	0	26.75	FALSE	FALSE	FALSE	418	0.02
HECW1p.Arg1153Gln	HECW1	0.02046404698918309	0.01039717196922437	0	0.05163328164383399	NA	NA	NA	NA	NA	NA	0.029498628490193007	0.01919570016316345	Gln	Arg	FALSE	NA	2	0	1	0	0	0	0	0	0	1	0	0	0	0	0	0	0	0	0	0	0	0	0	0	0	0	0	0	0	0	0	0	0	0	0	0	0	0	0	0	0	0	0	0	0	0	0	0	0	0	0	0	0	0	0	0	0	0	0	0	0	0	0	0	0	0	26.64	FALSE	FALSE	FALSE	418	0.02
HELZp.Arg169His	HELZ	0.02046404698918309	0.01039717196922437	0	0.05163328164383399	NA	NA	NA	NA	NA	NA	0.029498628490193007	0.01919570016316345	His	Arg	TRUE	NA	2	0	1	0	0	0	0	0	0	1	0	0	0	0	0	0	0	0	0	0	0	0	0	0	0	0	0	0	0	0	0	0	0	0	0	0	0	0	0	0	0	0	0	0	0	0	0	0	0	0	0	0	0	0	0	0	0	0	0	0	0	0	0	0	0	0	27.69	FALSE	FALSE	FALSE	418	0.02
HIST1H1Bp.Lys143Asn	HIST1H1B	0.02046404698918309	0.01039717196922437	0	0.05163328164383399	NA	NA	NA	NA	NA	NA	0.029498628490193007	0.01919570016316345	Asn	Lys	FALSE	NA	2	0	1	0	0	0	0	0	0	1	0	0	0	0	0	0	0	0	0	0	0	0	0	0	0	0	0	0	0	0	0	0	0	0	0	0	0	0	0	0	0	0	0	0	0	0	0	0	0	0	0	0	0	0	0	0	0	0	0	0	0	0	0	0	0	0	26.51	FALSE	FALSE	FALSE	418	0.02
HIST1H3Cp.Arg41Cys	HIST1H3C	0.02046404698918309	0.01039717196922437	0	0.05163328164383399	NA	NA	NA	NA	NA	NA	0.029498628490193007	0.01919570016316345	Cys	Arg	TRUE	NA	2	0	1	0	0	0	0	0	0	1	0	0	0	0	0	0	0	0	0	0	0	0	0	0	0	0	0	0	0	0	0	0	0	0	0	0	0	0	0	0	0	0	0	0	0	0	0	0	0	0	0	0	0	0	0	0	0	0	0	0	0	0	0	0	0	0	27.38	FALSE	FALSE	FALSE	418	0.02
HIST1H3Fp.Gln56His	HIST1H3F	0.02046404698918309	0.01039717196922437	0	0.05163328164383399	NA	NA	NA	NA	NA	NA	0.029498628490193007	0.01919570016316345	His	Gln	TRUE	NA	2	0	1	0	0	0	0	0	0	1	0	0	0	0	0	0	0	0	0	0	0	0	0	0	0	0	0	0	0	0	0	0	0	0	0	0	0	0	0	0	0	0	0	0	0	0	0	0	0	0	0	0	0	0	0	0	0	0	0	0	0	0	0	0	0	0	26.59	FALSE	FALSE	FALSE	418	0.02
HK2p.Ser4Leu	HK2	0.02046404698918309	0.01039717196922437	0	0.052579609985587	NA	NA	NA	NA	NA	NA	0.029498628490193007	0.01919570016316345	Leu	Ser	FALSE	NA	2	0	1	0	0	0	0	0	0	1	0	0	0	0	0	0	0	0	0	0	0	0	0	0	0	0	0	0	0	0	0	0	0	0	0	0	0	0	0	0	0	0	0	0	0	0	0	0	0	0	0	0	0	0	0	0	0	0	0	0	0	0	0	0	0	0	27.15	FALSE	FALSE	FALSE	418	0.02
HMCN1p.Gly626Val	HMCN1	0.02046404698918309	0.01039717196922437	0	0.05163328164383399	NA	NA	NA	NA	NA	NA	0.029498628490193007	0.01919570016316345	Val	Gly	FALSE	NA	2	0	1	0	0	0	0	0	0	1	0	0	0	0	0	0	0	0	0	0	0	0	0	0	0	0	0	0	0	0	0	0	0	0	0	0	0	0	0	0	0	0	0	0	0	0	0	0	0	0	0	0	0	0	0	0	0	0	0	0	0	0	0	0	0	0	27.42	FALSE	FALSE	FALSE	418	0.02
HMCN1p.Ser1962Leu	HMCN1	0.02046404698918309	0.01039717196922437	0	0.05163328164383399	NA	NA	NA	NA	NA	NA	0.029498628490193007	0.01919570016316345	Leu	Ser	FALSE	NA	2	0	1	0	0	0	0	0	0	1	0	0	0	0	0	0	0	0	0	0	0	0	0	0	0	0	0	0	0	0	0	0	0	0	0	0	0	0	0	0	0	0	0	0	0	0	0	0	0	0	0	0	0	0	0	0	0	0	0	0	0	0	0	0	0	0	27.63	FALSE	FALSE	FALSE	418	0.02
HOXD9p.Arg37Cys	HOXD9	0.02046404698918309	0.01039717196922437	0	0.052579609985587	NA	NA	NA	NA	NA	NA	0.029498628490193007	0.01919570016316345	Cys	Arg	TRUE	NA	2	0	1	0	0	0	0	0	0	1	0	0	0	0	0	0	0	0	0	0	0	0	0	0	0	0	0	0	0	0	0	0	0	0	0	0	0	0	0	0	0	0	0	0	0	0	0	0	0	0	0	0	0	0	0	0	0	0	0	0	0	0	0	0	0	0	27.16	FALSE	FALSE	FALSE	418	0.02
HRNRp.Gln396Ter	HRNR	0.02046404698918309	0.01039717196922437	0	0.052579609985587	NA	NA	NA	NA	NA	NA	0.029498628490193007	0.01919570016316345	Ter	Gln	FALSE	NA	2	0	1	0	0	0	0	0	0	1	0	0	0	0	0	0	0	0	0	0	0	0	0	0	0	0	0	0	0	0	0	0	0	0	0	0	0	0	0	0	0	0	0	0	0	0	0	0	0	0	0	0	0	0	0	0	0	0	0	0	0	0	0	0	0	0	27.4	FALSE	FALSE	FALSE	418	0.02
HSBP1p.Lys50Asn	HSBP1	0.02046404698918309	0.01039717196922437	0	0.05163328164383399	NA	NA	NA	NA	NA	NA	0.029498628490193007	0.01919570016316345	Asn	Lys	FALSE	NA	2	0	1	0	0	0	0	0	0	1	0	0	0	0	0	0	0	0	0	0	0	0	0	0	0	0	0	0	0	0	0	0	0	0	0	0	0	0	0	0	0	0	0	0	0	0	0	0	0	0	0	0	0	0	0	0	0	0	0	0	0	0	0	0	0	0	26.52	FALSE	FALSE	FALSE	418	0.02
HSD11B1p.Gly45Val	HSD11B1	0.02046404698918309	0.01039717196922437	0	0.05163328164383399	NA	NA	NA	NA	NA	NA	0.029498628490193007	0.01919570016316345	Val	Gly	FALSE	NA	2	0	1	0	0	0	0	0	0	1	0	0	0	0	0	0	0	0	0	0	0	0	0	0	0	0	0	0	0	0	0	0	0	0	0	0	0	0	0	0	0	0	0	0	0	0	0	0	0	0	0	0	0	0	0	0	0	0	0	0	0	0	0	0	0	0	27.19	FALSE	FALSE	FALSE	418	0.02
HSPA8p.Gly24Glu	HSPA8	0.02046404698918309	0.01039717196922437	0	0.05163328164383399	NA	NA	NA	NA	NA	NA	0.029498628490193007	0.01919570016316345	Glu	Gly	FALSE	NA	2	0	1	0	0	0	0	0	0	1	0	0	0	0	0	0	0	0	0	0	0	0	0	0	0	0	0	0	0	0	0	0	0	0	0	0	0	0	0	0	0	0	0	0	0	0	0	0	0	0	0	0	0	0	0	0	0	0	0	0	0	0	0	0	0	0	27.13	FALSE	FALSE	FALSE	418	0.02
HSPG2p.Glu852Asp	HSPG2	0.02046404698918309	0.01039717196922437	0	0.05163328164383399	NA	NA	NA	NA	NA	NA	0.029498628490193007	0.01919570016316345	Asp	Glu	FALSE	NA	2	0	1	0	0	0	0	0	0	1	0	0	0	0	0	0	0	0	0	0	0	0	0	0	0	0	0	0	0	0	0	0	0	0	0	0	0	0	0	0	0	0	0	0	0	0	0	0	0	0	0	0	0	0	0	0	0	0	0	0	0	0	0	0	0	0	26.8	FALSE	FALSE	FALSE	418	0.02
HTATSF1p.Glu603Lys	HTATSF1	0.02046404698918309	0.01039717196922437	0	0.05163328164383399	NA	NA	NA	NA	NA	NA	0.029498628490193007	0.01919570016316345	Lys	Glu	TRUE	NA	2	0	1	0	0	0	0	0	0	1	0	0	0	0	0	0	0	0	0	0	0	0	0	0	0	0	0	0	0	0	0	0	0	0	0	0	0	0	0	0	0	0	0	0	0	0	0	0	0	0	0	0	0	0	0	0	0	0	0	0	0	0	0	0	0	0	27.36	FALSE	FALSE	FALSE	418	0.02
HTRA4p.Ala136Val	HTRA4	0.02046404698918309	0.01039717196922437	0	0.052579609985587	NA	NA	NA	NA	NA	NA	0.029498628490193007	0.01919570016316345	Val	Ala	FALSE	NA	2	0	1	0	0	0	0	0	0	1	0	0	0	0	0	0	0	0	0	0	0	0	0	0	0	0	0	0	0	0	0	0	0	0	0	0	0	0	0	0	0	0	0	0	0	0	0	0	0	0	0	0	0	0	0	0	0	0	0	0	0	0	0	0	0	0	26.53	FALSE	FALSE	FALSE	418	0.02
IFNA7p.Phe147Leu	IFNA7	0.02046404698918309	0.01039717196922437	0	0.05163328164383399	NA	NA	NA	NA	NA	NA	0.029498628490193007	0.01919570016316345	Leu	Phe	FALSE	NA	2	0	1	0	0	0	0	0	0	1	0	0	0	0	0	0	0	0	0	0	0	0	0	0	0	0	0	0	0	0	0	0	0	0	0	0	0	0	0	0	0	0	0	0	0	0	0	0	0	0	0	0	0	0	0	0	0	0	0	0	0	0	0	0	0	0	27.49	FALSE	FALSE	FALSE	418	0.02
IFT122p.Glu727Gln	IFT122	0.02046404698918309	0.01039717196922437	0	0.05163328164383399	NA	NA	NA	NA	NA	NA	0.029498628490193007	0.01919570016316345	Gln	Glu	FALSE	NA	2	0	1	0	0	0	0	0	0	1	0	0	0	0	0	0	0	0	0	0	0	0	0	0	0	0	0	0	0	0	0	0	0	0	0	0	0	0	0	0	0	0	0	0	0	0	0	0	0	0	0	0	0	0	0	0	0	0	0	0	0	0	0	0	0	0	27.22	FALSE	FALSE	FALSE	418	0.02
IGKV1-5p.Pro66His	IGKV1-5	0.02046404698918309	0.01039717196922437	0	0.05163328164383399	NA	NA	NA	NA	NA	NA	0.029498628490193007	0.01919570016316345	His	Pro	TRUE	NA	2	0	1	0	0	0	0	0	0	1	0	0	0	0	0	0	0	0	0	0	0	0	0	0	0	0	0	0	0	0	0	0	0	0	0	0	0	0	0	0	0	0	0	0	0	0	0	0	0	0	0	0	0	0	0	0	0	0	0	0	0	0	0	0	0	0	27.56	FALSE	FALSE	FALSE	418	0.02
IGSF5p.Glu155Asp	IGSF5	0.02046404698918309	0.01039717196922437	0	0.05163328164383399	NA	NA	NA	NA	NA	NA	0.029498628490193007	0.01919570016316345	Asp	Glu	FALSE	NA	2	0	1	0	0	0	0	0	0	1	0	0	0	0	0	0	0	0	0	0	0	0	0	0	0	0	0	0	0	0	0	0	0	0	0	0	0	0	0	0	0	0	0	0	0	0	0	0	0	0	0	0	0	0	0	0	0	0	0	0	0	0	0	0	0	0	26.81	FALSE	FALSE	FALSE	418	0.02
IGSF8p.Gly241Arg	IGSF8	0.02046404698918309	0.01039717196922437	0	0.05163328164383399	NA	NA	NA	NA	NA	NA	0.029498628490193007	0.01919570016316345	Arg	Gly	TRUE	NA	2	0	1	0	0	0	0	0	0	1	0	0	0	0	0	0	0	0	0	0	0	0	0	0	0	0	0	0	0	0	0	0	0	0	0	0	0	0	0	0	0	0	0	0	0	0	0	0	0	0	0	0	0	0	0	0	0	0	0	0	0	0	0	0	0	0	26.78	FALSE	FALSE	FALSE	418	0.02
IKBKAPp.Gln22Ter	IKBKAP	0.02046404698918309	0.01039717196922437	0	0.05163328164383399	NA	NA	NA	NA	NA	NA	0.029498628490193007	0.01919570016316345	Ter	Gln	FALSE	NA	2	0	1	0	0	0	0	0	0	1	0	0	0	0	0	0	0	0	0	0	0	0	0	0	0	0	0	0	0	0	0	0	0	0	0	0	0	0	0	0	0	0	0	0	0	0	0	0	0	0	0	0	0	0	0	0	0	0	0	0	0	0	0	0	0	0	27.05	FALSE	FALSE	FALSE	418	0.02
IKBKBp.Ser689Cys	IKBKB	0.02046404698918309	0.01039717196922437	0	0.051656939852377	NA	NA	NA	NA	NA	NA	0.029498628490193007	0.01919570016316345	Cys	Ser	TRUE	1	2	0	1	0	0	0	0	0	0	1	0	0	0	0	0	0	0	0	0	0	0	0	0	0	0	0	0	0	0	0	0	0	0	0	0	0	0	0	0	0	0	0	0	0	0	0	0	0	0	0	0	0	0	0	0	0	0	0	0	0	0	0	0	0	0	0	26.7	FALSE	FALSE	FALSE	418	0.02
IL12RB2p.Glu759Lys	IL12RB2	0.02046404698918309	0.01039717196922437	0	0.05163328164383399	NA	NA	NA	NA	NA	NA	0.029498628490193007	0.01919570016316345	Lys	Glu	TRUE	NA	2	0	1	0	0	0	0	0	0	1	0	0	0	0	0	0	0	0	0	0	0	0	0	0	0	0	0	0	0	0	0	0	0	0	0	0	0	0	0	0	0	0	0	0	0	0	0	0	0	0	0	0	0	0	0	0	0	0	0	0	0	0	0	0	0	0	26.56	FALSE	FALSE	FALSE	418	0.02
IL31RAp.Val384Leu	IL31RA	0.02046404698918309	0.01039717196922437	0	0.05163328164383399	NA	NA	NA	NA	NA	NA	0.029498628490193007	0.01919570016316345	Leu	Val	FALSE	NA	2	0	1	0	0	0	0	0	0	1	0	0	0	0	0	0	0	0	0	0	0	0	0	0	0	0	0	0	0	0	0	0	0	0	0	0	0	0	0	0	0	0	0	0	0	0	0	0	0	0	0	0	0	0	0	0	0	0	0	0	0	0	0	0	0	0	28.47	FALSE	FALSE	FALSE	418	0.02
IMPG2p.Glu1083Lys	IMPG2	0.02046404698918309	0.01039717196922437	0	0.05163328164383399	NA	NA	NA	NA	NA	NA	0.029498628490193007	0.01919570016316345	Lys	Glu	TRUE	NA	2	0	1	0	0	0	0	0	0	1	0	0	0	0	0	0	0	0	0	0	0	0	0	0	0	0	0	0	0	0	0	0	0	0	0	0	0	0	0	0	0	0	0	0	0	0	0	0	0	0	0	0	0	0	0	0	0	0	0	0	0	0	0	0	0	0	27.36	FALSE	FALSE	FALSE	418	0.02
IQSEC2p.Asp1075Asn	IQSEC2	0.02046404698918309	0.01039717196922437	0	0.05163328164383399	NA	NA	NA	NA	NA	NA	0.029498628490193007	0.01919570016316345	Asn	Asp	FALSE	NA	2	0	1	0	0	0	0	0	0	1	0	0	0	0	0	0	0	0	0	0	0	0	0	0	0	0	0	0	0	0	0	0	0	0	0	0	0	0	0	0	0	0	0	0	0	0	0	0	0	0	0	0	0	0	0	0	0	0	0	0	0	0	0	0	0	0	27.61	FALSE	FALSE	FALSE	418	0.02
IRX5p.Ser387Leu	IRX5	0.02046404698918309	0.01039717196922437	0	0.05163328164383399	NA	NA	NA	NA	NA	NA	0.029498628490193007	0.01919570016316345	Leu	Ser	FALSE	NA	2	0	1	0	0	0	0	0	0	1	0	0	0	0	0	0	0	0	0	0	0	0	0	0	0	0	0	0	0	0	0	0	0	0	0	0	0	0	0	0	0	0	0	0	0	0	0	0	0	0	0	0	0	0	0	0	0	0	0	0	0	0	0	0	0	0	27.18	FALSE	FALSE	FALSE	418	0.02
ISG20L2p.Gln142His	ISG20L2	0.02046404698918309	0.01039717196922437	0	0.05163328164383399	NA	NA	NA	NA	NA	NA	0.029498628490193007	0.01919570016316345	His	Gln	TRUE	NA	2	0	1	0	0	0	0	0	0	1	0	0	0	0	0	0	0	0	0	0	0	0	0	0	0	0	0	0	0	0	0	0	0	0	0	0	0	0	0	0	0	0	0	0	0	0	0	0	0	0	0	0	0	0	0	0	0	0	0	0	0	0	0	0	0	0	26.61	FALSE	FALSE	FALSE	418	0.02
ITPKBp.Ala677Thr	ITPKB	0.02046404698918309	0.01039717196922437	0	0.05163328164383399	NA	NA	NA	NA	NA	NA	0.029498628490193007	0.01919570016316345	Thr	Ala	TRUE	NA	2	0	1	0	0	0	0	0	0	1	0	0	0	0	0	0	0	0	0	0	0	0	0	0	0	0	0	0	0	0	0	0	0	0	0	0	0	0	0	0	0	0	0	0	0	0	0	0	0	0	0	0	0	0	0	0	0	0	0	0	0	0	0	0	0	0	27.39	FALSE	FALSE	FALSE	418	0.02
KANK1p.Gln213His	KANK1	0.02046404698918309	0.01039717196922437	0	0.051656939852377	NA	NA	NA	NA	NA	NA	0.029498628490193007	0.01919570016316345	His	Gln	TRUE	NA	2	0	1	0	0	0	0	0	0	1	0	0	0	0	0	0	0	0	0	0	0	0	0	0	0	0	0	0	0	0	0	0	0	0	0	0	0	0	0	0	0	0	0	0	0	0	0	0	0	0	0	0	0	0	0	0	0	0	0	0	0	0	0	0	0	0	26.97	FALSE	FALSE	FALSE	418	0.02
KANSL1p.Glu35Lys	KANSL1	0.02046404698918309	0.01039717196922437	0	0.05163328164383399	NA	NA	NA	NA	NA	NA	0.029498628490193007	0.01919570016316345	Lys	Glu	TRUE	NA	2	0	1	0	0	0	0	0	0	1	0	0	0	0	0	0	0	0	0	0	0	0	0	0	0	0	0	0	0	0	0	0	0	0	0	0	0	0	0	0	0	0	0	0	0	0	0	0	0	0	0	0	0	0	0	0	0	0	0	0	0	0	0	0	0	0	26.98	FALSE	FALSE	FALSE	418	0.02
KCNB2p.Val296Leu	KCNB2	0.02046404698918309	0.01039717196922437	0	0.05163328164383399	NA	NA	NA	NA	NA	NA	0.029498628490193007	0.01919570016316345	Leu	Val	FALSE	NA	2	0	1	0	0	0	0	0	0	1	0	0	0	0	0	0	0	0	0	0	0	0	0	0	0	0	0	0	0	0	0	0	0	0	0	0	0	0	0	0	0	0	0	0	0	0	0	0	0	0	0	0	0	0	0	0	0	0	0	0	0	0	0	0	0	0	27.32	FALSE	FALSE	FALSE	418	0.02
KCNH1p.Arg704Met	KCNH1	0.02046404698918309	0.01039717196922437	0	0.05163328164383399	NA	NA	NA	NA	NA	NA	0.029498628490193007	0.01919570016316345	Met	Arg	FALSE	NA	2	0	1	0	0	0	0	0	0	1	0	0	0	0	0	0	0	0	0	0	0	0	0	0	0	0	0	0	0	0	0	0	0	0	0	0	0	0	0	0	0	0	0	0	0	0	0	0	0	0	0	0	0	0	0	0	0	0	0	0	0	0	0	0	0	0	26.94	FALSE	FALSE	FALSE	418	0.02
KCNK1p.Gly24Asp	KCNK1	0.02046404698918309	0.01039717196922437	0	0.05163328164383399	NA	NA	NA	NA	NA	NA	0.029498628490193007	0.01919570016316345	Asp	Gly	FALSE	NA	2	0	1	0	0	0	0	0	0	1	0	0	0	0	0	0	0	0	0	0	0	0	0	0	0	0	0	0	0	0	0	0	0	0	0	0	0	0	0	0	0	0	0	0	0	0	0	0	0	0	0	0	0	0	0	0	0	0	0	0	0	0	0	0	0	0	26.41	FALSE	FALSE	FALSE	418	0.02
KCNN2p.Ser562Tyr	KCNN2	0.02046404698918309	0.01039717196922437	0	0.05163328164383399	NA	NA	NA	NA	NA	NA	0.029498628490193007	0.01919570016316345	Tyr	Ser	TRUE	NA	2	0	1	0	0	0	0	0	0	1	0	0	0	0	0	0	0	0	0	0	0	0	0	0	0	0	0	0	0	0	0	0	0	0	0	0	0	0	0	0	0	0	0	0	0	0	0	0	0	0	0	0	0	0	0	0	0	0	0	0	0	0	0	0	0	0	26.92	FALSE	FALSE	FALSE	418	0.02
KCNQ4p.Pro528Thr	KCNQ4	0.02046404698918309	0.01039717196922437	0	0.052579609985587	NA	NA	NA	NA	NA	NA	0.029498628490193007	0.01919570016316345	Thr	Pro	TRUE	NA	2	0	1	0	0	0	0	0	0	1	0	0	0	0	0	0	0	0	0	0	0	0	0	0	0	0	0	0	0	0	0	0	0	0	0	0	0	0	0	0	0	0	0	0	0	0	0	0	0	0	0	0	0	0	0	0	0	0	0	0	0	0	0	0	0	0	26.11	FALSE	FALSE	FALSE	418	0.02
KDM4Dp.Glu27Lys	KDM4D	0.02046404698918309	0.01039717196922437	0	0.05163328164383399	NA	NA	NA	NA	NA	NA	0.029498628490193007	0.01919570016316345	Lys	Glu	TRUE	NA	2	0	1	0	0	0	0	0	0	1	0	0	0	0	0	0	0	0	0	0	0	0	0	0	0	0	0	0	0	0	0	0	0	0	0	0	0	0	0	0	0	0	0	0	0	0	0	0	0	0	0	0	0	0	0	0	0	0	0	0	0	0	0	0	0	0	26.79	FALSE	FALSE	FALSE	418	0.02
KDM5Cp.Glu1274Lys	KDM5C	0.02046404698918309	0.01039717196922437	0	0.05163328164383399	NA	NA	NA	NA	NA	NA	0.029498628490193007	0.01919570016316345	Lys	Glu	TRUE	1	2	0	1	0	0	0	0	0	0	1	0	0	0	0	0	0	0	0	0	0	0	0	0	0	0	0	0	0	0	0	0	0	0	0	0	0	0	0	0	0	0	0	0	0	0	0	0	0	0	0	0	0	0	0	0	0	0	0	0	0	0	0	0	0	0	0	26.68	FALSE	FALSE	FALSE	418	0.02
KDRp.Val1234Met	KDR	0.02046404698918309	0.01039717196922437	0	0.05163328164383399	NA	NA	NA	NA	NA	NA	0.029498628490193007	0.01919570016316345	Met	Val	FALSE	1	2	0	1	0	0	0	0	0	0	1	0	0	0	0	0	0	0	0	0	0	0	0	0	0	0	0	0	0	0	0	0	0	0	0	0	0	0	0	0	0	0	0	0	0	0	0	0	0	0	0	0	0	0	0	0	0	0	0	0	0	0	0	0	0	0	0	27.12	FALSE	FALSE	FALSE	418	0.02
KEAP1p.Glu449Ter	KEAP1	0.02046404698918309	0.01039717196922437	0	0.05163328164383399	NA	NA	NA	NA	NA	NA	0.029498628490193007	0.01919570016316345	Ter	Glu	FALSE	1	2	0	1	0	0	0	0	0	0	1	0	0	0	0	0	0	0	0	0	0	0	0	0	0	0	0	0	0	0	0	0	0	0	0	0	0	0	0	0	0	0	0	0	0	0	0	0	0	0	0	0	0	0	0	0	0	0	0	0	0	0	0	0	0	0	0	27.25	FALSE	FALSE	FALSE	418	0.02
KIAA0355p.Pro715Leu	KIAA0355	0.02046404698918309	0.01039717196922437	0	0.052579609985587	NA	NA	NA	NA	NA	NA	0.029498628490193007	0.01919570016316345	Leu	Pro	FALSE	NA	2	0	1	0	0	0	0	0	0	1	0	0	0	0	0	0	0	0	0	0	0	0	0	0	0	0	0	0	0	0	0	0	0	0	0	0	0	0	0	0	0	0	0	0	0	0	0	0	0	0	0	0	0	0	0	0	0	0	0	0	0	0	0	0	0	0	26.74	FALSE	FALSE	FALSE	418	0.02
KIAA0430p.Arg1409Ter	KIAA0430	0.02046404698918309	0.01039717196922437	0	0.05163328164383399	NA	NA	NA	NA	NA	NA	0.029498628490193007	0.01919570016316345	Ter	Arg	FALSE	NA	2	0	1	0	0	0	0	0	0	1	0	0	0	0	0	0	0	0	0	0	0	0	0	0	0	0	0	0	0	0	0	0	0	0	0	0	0	0	0	0	0	0	0	0	0	0	0	0	0	0	0	0	0	0	0	0	0	0	0	0	0	0	0	0	0	0	27.98	FALSE	FALSE	FALSE	418	0.02
KIAA0895p.Arg354Cys	KIAA0895	0.02046404698918309	0.01039717196922437	0	0.05163328164383399	NA	NA	NA	NA	NA	NA	0.029498628490193007	0.01919570016316345	Cys	Arg	TRUE	NA	2	0	1	0	0	0	0	0	0	1	0	0	0	0	0	0	0	0	0	0	0	0	0	0	0	0	0	0	0	0	0	0	0	0	0	0	0	0	0	0	0	0	0	0	0	0	0	0	0	0	0	0	0	0	0	0	0	0	0	0	0	0	0	0	0	0	27.44	FALSE	FALSE	FALSE	418	0.02
KIAA1109p.Arg3280Thr	KIAA1109	0.02046404698918309	0.01039717196922437	0	0.052579609985587	NA	NA	NA	NA	NA	NA	0.029498628490193007	0.01919570016316345	Thr	Arg	TRUE	NA	2	0	1	0	0	0	0	0	0	1	0	0	0	0	0	0	0	0	0	0	0	0	0	0	0	0	0	0	0	0	0	0	0	0	0	0	0	0	0	0	0	0	0	0	0	0	0	0	0	0	0	0	0	0	0	0	0	0	0	0	0	0	0	0	0	0	27.46	FALSE	FALSE	FALSE	418	0.02
KIAA1191p.Ser171Leu	KIAA1191	0.02046404698918309	0.01039717196922437	0	0.05163328164383399	NA	NA	NA	NA	NA	NA	0.029498628490193007	0.01919570016316345	Leu	Ser	FALSE	NA	2	0	1	0	0	0	0	0	0	1	0	0	0	0	0	0	0	0	0	0	0	0	0	0	0	0	0	0	0	0	0	0	0	0	0	0	0	0	0	0	0	0	0	0	0	0	0	0	0	0	0	0	0	0	0	0	0	0	0	0	0	0	0	0	0	0	25.94	FALSE	FALSE	FALSE	418	0.02
KIAA1210p.Arg523Gln	KIAA1210	0.02046404698918309	0.01039717196922437	0	0.051656939852377	NA	NA	NA	NA	NA	NA	0.029498628490193007	0.01919570016316345	Gln	Arg	FALSE	NA	2	0	1	0	0	0	0	0	0	1	0	0	0	0	0	0	0	0	0	0	0	0	0	0	0	0	0	0	0	0	0	0	0	0	0	0	0	0	0	0	0	0	0	0	0	0	0	0	0	0	0	0	0	0	0	0	0	0	0	0	0	0	0	0	0	0	28.06	FALSE	FALSE	FALSE	418	0.02
KIAA1919p.Ser33Gly	KIAA1919	0.02046404698918309	0.01039717196922437	0	0.05163328164383399	NA	NA	NA	NA	NA	NA	0.029498628490193007	0.01919570016316345	Gly	Ser	FALSE	NA	2	0	1	0	0	0	0	0	0	1	0	0	0	0	0	0	0	0	0	0	0	0	0	0	0	0	0	0	0	0	0	0	0	0	0	0	0	0	0	0	0	0	0	0	0	0	0	0	0	0	0	0	0	0	0	0	0	0	0	0	0	0	0	0	0	0	26.9	FALSE	FALSE	FALSE	418	0.02
KIAA2018p.Arg105Ter	KIAA2018	0.02046404698918309	0.01039717196922437	0	0.05163328164383399	NA	NA	NA	NA	NA	NA	0.029498628490193007	0.01919570016316345	Ter	Arg	FALSE	NA	2	0	1	0	0	0	0	0	0	1	0	0	0	0	0	0	0	0	0	0	0	0	0	0	0	0	0	0	0	0	0	0	0	0	0	0	0	0	0	0	0	0	0	0	0	0	0	0	0	0	0	0	0	0	0	0	0	0	0	0	0	0	0	0	0	0	26.56	FALSE	FALSE	FALSE	418	0.02
KIF21Bp.Ile877Met	KIF21B	0.02046404698918309	0.01039717196922437	0	0.05163328164383399	NA	NA	NA	NA	NA	NA	0.029498628490193007	0.01919570016316345	Met	Ile	FALSE	NA	2	0	1	0	0	0	0	0	0	1	0	0	0	0	0	0	0	0	0	0	0	0	0	0	0	0	0	0	0	0	0	0	0	0	0	0	0	0	0	0	0	0	0	0	0	0	0	0	0	0	0	0	0	0	0	0	0	0	0	0	0	0	0	0	0	0	26.86	FALSE	FALSE	FALSE	418	0.02
KLHL38p.Ala341Ser	KLHL38	0.02046404698918309	0.01039717196922437	0	0.05163328164383399	NA	NA	NA	NA	NA	NA	0.029498628490193007	0.01919570016316345	Ser	Ala	TRUE	NA	2	0	1	0	0	0	0	0	0	1	0	0	0	0	0	0	0	0	0	0	0	0	0	0	0	0	0	0	0	0	0	0	0	0	0	0	0	0	0	0	0	0	0	0	0	0	0	0	0	0	0	0	0	0	0	0	0	0	0	0	0	0	0	0	0	0	26.99	FALSE	FALSE	FALSE	418	0.02
KLK15p.Pro128Thr	KLK15	0.02046404698918309	0.01039717196922437	0	0.05163328164383399	NA	NA	NA	NA	NA	NA	0.029498628490193007	0.01919570016316345	Thr	Pro	TRUE	NA	2	0	1	0	0	0	0	0	0	1	0	0	0	0	0	0	0	0	0	0	0	0	0	0	0	0	0	0	0	0	0	0	0	0	0	0	0	0	0	0	0	0	0	0	0	0	0	0	0	0	0	0	0	0	0	0	0	0	0	0	0	0	0	0	0	0	28.14	FALSE	FALSE	FALSE	418	0.02
KRT6Ap.Gln308His	KRT6A	0.02046404698918309	0.01039717196922437	0	0.052579609985587	NA	NA	NA	NA	NA	NA	0.029498628490193007	0.01919570016316345	His	Gln	TRUE	NA	2	0	1	0	0	0	0	0	0	1	0	0	0	0	0	0	0	0	0	0	0	0	0	0	0	0	0	0	0	0	0	0	0	0	0	0	0	0	0	0	0	0	0	0	0	0	0	0	0	0	0	0	0	0	0	0	0	0	0	0	0	0	0	0	0	0	26.53	FALSE	FALSE	FALSE	418	0.02
KRTAP9-9p.Arg141Cys	KRTAP9-9	0.02046404698918309	0.01039717196922437	0	0.05163328164383399	NA	NA	NA	NA	NA	NA	0.029498628490193007	0.01919570016316345	Cys	Arg	TRUE	NA	2	0	1	0	0	0	0	0	0	1	0	0	0	0	0	0	0	0	0	0	0	0	0	0	0	0	0	0	0	0	0	0	0	0	0	0	0	0	0	0	0	0	0	0	0	0	0	0	0	0	0	0	0	0	0	0	0	0	0	0	0	0	0	0	0	0	27.06	FALSE	FALSE	FALSE	418	0.02
L1CAMp.Pro1082Leu	L1CAM	0.02046404698918309	0.01039717196922437	0	0.05163328164383399	NA	NA	NA	NA	NA	NA	0.029498628490193007	0.01919570016316345	Leu	Pro	FALSE	NA	2	0	1	0	0	0	0	0	0	1	0	0	0	0	0	0	0	0	0	0	0	0	0	0	0	0	0	0	0	0	0	0	0	0	0	0	0	0	0	0	0	0	0	0	0	0	0	0	0	0	0	0	0	0	0	0	0	0	0	0	0	0	0	0	0	0	27.88	FALSE	FALSE	FALSE	418	0.02
LAIR2p.Pro130Thr	LAIR2	0.02046404698918309	0.01039717196922437	0	0.05163328164383399	NA	NA	NA	NA	NA	NA	0.029498628490193007	0.01919570016316345	Thr	Pro	TRUE	NA	2	0	1	0	0	0	0	0	0	1	0	0	0	0	0	0	0	0	0	0	0	0	0	0	0	0	0	0	0	0	0	0	0	0	0	0	0	0	0	0	0	0	0	0	0	0	0	0	0	0	0	0	0	0	0	0	0	0	0	0	0	0	0	0	0	0	26.97	FALSE	FALSE	FALSE	418	0.02
LAMA4p.Glu893Gln	LAMA4	0.02046404698918309	0.01039717196922437	0	0.05163328164383399	NA	NA	NA	NA	NA	NA	0.029498628490193007	0.01919570016316345	Gln	Glu	FALSE	NA	2	0	1	0	0	0	0	0	0	1	0	0	0	0	0	0	0	0	0	0	0	0	0	0	0	0	0	0	0	0	0	0	0	0	0	0	0	0	0	0	0	0	0	0	0	0	0	0	0	0	0	0	0	0	0	0	0	0	0	0	0	0	0	0	0	0	27.02	FALSE	FALSE	FALSE	418	0.02
LAMP2p.Val384Leu	LAMP2	0.02046404698918309	0.01039717196922437	0	0.05163328164383399	NA	NA	NA	NA	NA	NA	0.029498628490193007	0.01919570016316345	Leu	Val	FALSE	NA	2	0	1	0	0	0	0	0	0	1	0	0	0	0	0	0	0	0	0	0	0	0	0	0	0	0	0	0	0	0	0	0	0	0	0	0	0	0	0	0	0	0	0	0	0	0	0	0	0	0	0	0	0	0	0	0	0	0	0	0	0	0	0	0	0	0	27.07	FALSE	FALSE	FALSE	418	0.02
LDHCp.Arg268Ser	LDHC	0.02046404698918309	0.01039717196922437	0	0.05163328164383399	NA	NA	NA	NA	NA	NA	0.029498628490193007	0.01919570016316345	Ser	Arg	TRUE	NA	2	0	1	0	0	0	0	0	0	1	0	0	0	0	0	0	0	0	0	0	0	0	0	0	0	0	0	0	0	0	0	0	0	0	0	0	0	0	0	0	0	0	0	0	0	0	0	0	0	0	0	0	0	0	0	0	0	0	0	0	0	0	0	0	0	0	26.74	FALSE	FALSE	FALSE	418	0.02
LGALS2p.Glu102Ter	LGALS2	0.02046404698918309	0.01039717196922437	0	0.05163328164383399	NA	NA	NA	NA	NA	NA	0.029498628490193007	0.01919570016316345	Ter	Glu	FALSE	NA	2	0	1	0	0	0	0	0	0	1	0	0	0	0	0	0	0	0	0	0	0	0	0	0	0	0	0	0	0	0	0	0	0	0	0	0	0	0	0	0	0	0	0	0	0	0	0	0	0	0	0	0	0	0	0	0	0	0	0	0	0	0	0	0	0	0	26.65	FALSE	FALSE	FALSE	418	0.02
LGALS9p.Ala276Ser	LGALS9	0.02046404698918309	0.01039717196922437	0	0.05163328164383399	NA	NA	NA	NA	NA	NA	0.029498628490193007	0.01919570016316345	Ser	Ala	TRUE	NA	2	0	1	0	0	0	0	0	0	1	0	0	0	0	0	0	0	0	0	0	0	0	0	0	0	0	0	0	0	0	0	0	0	0	0	0	0	0	0	0	0	0	0	0	0	0	0	0	0	0	0	0	0	0	0	0	0	0	0	0	0	0	0	0	0	0	27.02	FALSE	FALSE	FALSE	418	0.02
LGI1p.Gln469Glu	LGI1	0.02046404698918309	0.01039717196922437	0	0.05163328164383399	NA	NA	NA	NA	NA	NA	0.029498628490193007	0.01919570016316345	Glu	Gln	FALSE	NA	2	0	1	0	0	0	0	0	0	1	0	0	0	0	0	0	0	0	0	0	0	0	0	0	0	0	0	0	0	0	0	0	0	0	0	0	0	0	0	0	0	0	0	0	0	0	0	0	0	0	0	0	0	0	0	0	0	0	0	0	0	0	0	0	0	0	27.82	FALSE	FALSE	FALSE	418	0.02
LHCGRp.Met571Thr	LHCGR	0.02046404698918309	0.01039717196922437	0	0.052579609985587	NA	NA	NA	NA	NA	NA	0.029498628490193007	0.01919570016316345	Thr	Met	TRUE	NA	2	0	1	0	0	0	0	0	0	1	0	0	0	0	0	0	0	0	0	0	0	0	0	0	0	0	0	0	0	0	0	0	0	0	0	0	0	0	0	0	0	0	0	0	0	0	0	0	0	0	0	0	0	0	0	0	0	0	0	0	0	0	0	0	0	0	27.13	FALSE	FALSE	FALSE	418	0.02
LILRA2p.Gln142Lys	LILRA2	0.02046404698918309	0.01039717196922437	0	0.05163328164383399	NA	NA	NA	NA	NA	NA	0.029498628490193007	0.01919570016316345	Lys	Gln	TRUE	NA	2	0	1	0	0	0	0	0	0	1	0	0	0	0	0	0	0	0	0	0	0	0	0	0	0	0	0	0	0	0	0	0	0	0	0	0	0	0	0	0	0	0	0	0	0	0	0	0	0	0	0	0	0	0	0	0	0	0	0	0	0	0	0	0	0	0	25.87	FALSE	FALSE	FALSE	418	0.02
LILRA5p.Arg59Trp	LILRA5	0.02046404698918309	0.01039717196922437	0	0.05163328164383399	NA	NA	NA	NA	NA	NA	0.029498628490193007	0.01919570016316345	Trp	Arg	FALSE	NA	2	0	1	0	0	0	0	0	0	1	0	0	0	0	0	0	0	0	0	0	0	0	0	0	0	0	0	0	0	0	0	0	0	0	0	0	0	0	0	0	0	0	0	0	0	0	0	0	0	0	0	0	0	0	0	0	0	0	0	0	0	0	0	0	0	0	27.28	FALSE	FALSE	FALSE	418	0.02
LILRB2p.Arg105Trp	LILRB2	0.02046404698918309	0.01039717196922437	0	0.05163328164383399	NA	NA	NA	NA	NA	NA	0.029498628490193007	0.01919570016316345	Trp	Arg	FALSE	NA	2	0	1	0	0	0	0	0	0	1	0	0	0	0	0	0	0	0	0	0	0	0	0	0	0	0	0	0	0	0	0	0	0	0	0	0	0	0	0	0	0	0	0	0	0	0	0	0	0	0	0	0	0	0	0	0	0	0	0	0	0	0	0	0	0	0	27.49	FALSE	FALSE	FALSE	418	0.02
LMOD1p.Glu102Asp	LMOD1	0.02046404698918309	0.01039717196922437	0	0.051656939852377	NA	NA	NA	NA	NA	NA	0.029498628490193007	0.01919570016316345	Asp	Glu	FALSE	NA	2	0	1	0	0	0	0	0	0	1	0	0	0	0	0	0	0	0	0	0	0	0	0	0	0	0	0	0	0	0	0	0	0	0	0	0	0	0	0	0	0	0	0	0	0	0	0	0	0	0	0	0	0	0	0	0	0	0	0	0	0	0	0	0	0	0	27.63	FALSE	FALSE	FALSE	418	0.02
LONRF3p.Asp189Tyr	LONRF3	0.02046404698918309	0.01039717196922437	0	0.05163328164383399	NA	NA	NA	NA	NA	NA	0.029498628490193007	0.01919570016316345	Tyr	Asp	TRUE	NA	2	0	1	0	0	0	0	0	0	1	0	0	0	0	0	0	0	0	0	0	0	0	0	0	0	0	0	0	0	0	0	0	0	0	0	0	0	0	0	0	0	0	0	0	0	0	0	0	0	0	0	0	0	0	0	0	0	0	0	0	0	0	0	0	0	0	26.92	FALSE	FALSE	FALSE	418	0.02
LOXL3p.Arg375Cys	LOXL3	0.02046404698918309	0.01039717196922437	0	0.05163328164383399	NA	NA	NA	NA	NA	NA	0.029498628490193007	0.01919570016316345	Cys	Arg	TRUE	NA	2	0	1	0	0	0	0	0	0	1	0	0	0	0	0	0	0	0	0	0	0	0	0	0	0	0	0	0	0	0	0	0	0	0	0	0	0	0	0	0	0	0	0	0	0	0	0	0	0	0	0	0	0	0	0	0	0	0	0	0	0	0	0	0	0	0	27.41	FALSE	FALSE	FALSE	418	0.02
LPLp.Glu298Gln	LPL	0.02046404698918309	0.01039717196922437	0	0.05163328164383399	NA	NA	NA	NA	NA	NA	0.029498628490193007	0.01919570016316345	Gln	Glu	FALSE	NA	2	0	1	0	0	0	0	0	0	1	0	0	0	0	0	0	0	0	0	0	0	0	0	0	0	0	0	0	0	0	0	0	0	0	0	0	0	0	0	0	0	0	0	0	0	0	0	0	0	0	0	0	0	0	0	0	0	0	0	0	0	0	0	0	0	0	27.17	FALSE	FALSE	FALSE	418	0.02
LPPp.Arg535Gln	LPP	0.02046404698918309	0.01039717196922437	0	0.05163328164383399	NA	NA	NA	NA	NA	NA	0.029498628490193007	0.01919570016316345	Gln	Arg	FALSE	1	2	0	1	0	0	0	0	0	0	1	0	0	0	0	0	0	0	0	0	0	0	0	0	0	0	0	0	0	0	0	0	0	0	0	0	0	0	0	0	0	0	0	0	0	0	0	0	0	0	0	0	0	0	0	0	0	0	0	0	0	0	0	0	0	0	0	26.76	FALSE	FALSE	FALSE	418	0.02
LRFN5p.Asn339Lys	LRFN5	0.02046404698918309	0.01039717196922437	0	0.05163328164383399	NA	NA	NA	NA	NA	NA	0.029498628490193007	0.01919570016316345	Lys	Asn	TRUE	NA	2	0	1	0	0	0	0	0	0	1	0	0	0	0	0	0	0	0	0	0	0	0	0	0	0	0	0	0	0	0	0	0	0	0	0	0	0	0	0	0	0	0	0	0	0	0	0	0	0	0	0	0	0	0	0	0	0	0	0	0	0	0	0	0	0	0	27.46	FALSE	FALSE	FALSE	418	0.02
LRRC15p.Ser83Leu	LRRC15	0.02046404698918309	0.01039717196922437	0	0.05163328164383399	NA	NA	NA	NA	NA	NA	0.029498628490193007	0.01919570016316345	Leu	Ser	FALSE	NA	2	0	1	0	0	0	0	0	0	1	0	0	0	0	0	0	0	0	0	0	0	0	0	0	0	0	0	0	0	0	0	0	0	0	0	0	0	0	0	0	0	0	0	0	0	0	0	0	0	0	0	0	0	0	0	0	0	0	0	0	0	0	0	0	0	0	27.05	FALSE	FALSE	FALSE	418	0.02
LRRC27p.Arg339Gln	LRRC27	0.02046404698918309	0.01039717196922437	0	0.05163328164383399	NA	NA	NA	NA	NA	NA	0.029498628490193007	0.01919570016316345	Gln	Arg	FALSE	NA	2	0	1	0	0	0	0	0	0	1	0	0	0	0	0	0	0	0	0	0	0	0	0	0	0	0	0	0	0	0	0	0	0	0	0	0	0	0	0	0	0	0	0	0	0	0	0	0	0	0	0	0	0	0	0	0	0	0	0	0	0	0	0	0	0	0	27.5	FALSE	FALSE	FALSE	418	0.02
LRRC49p.Ser28Leu	LRRC49	0.02046404698918309	0.01039717196922437	0	0.05163328164383399	NA	NA	NA	NA	NA	NA	0.029498628490193007	0.01919570016316345	Leu	Ser	FALSE	NA	2	0	1	0	0	0	0	0	0	1	0	0	0	0	0	0	0	0	0	0	0	0	0	0	0	0	0	0	0	0	0	0	0	0	0	0	0	0	0	0	0	0	0	0	0	0	0	0	0	0	0	0	0	0	0	0	0	0	0	0	0	0	0	0	0	0	27.05	FALSE	FALSE	FALSE	418	0.02
LRRC4Bp.Asp418Asn	LRRC4B	0.02046404698918309	0.01039717196922437	0	0.05163328164383399	NA	NA	NA	NA	NA	NA	0.029498628490193007	0.01919570016316345	Asn	Asp	FALSE	NA	2	0	1	0	0	0	0	0	0	1	0	0	0	0	0	0	0	0	0	0	0	0	0	0	0	0	0	0	0	0	0	0	0	0	0	0	0	0	0	0	0	0	0	0	0	0	0	0	0	0	0	0	0	0	0	0	0	0	0	0	0	0	0	0	0	0	26.93	FALSE	FALSE	FALSE	418	0.02
LRRIQ1p.Glu251Ter	LRRIQ1	0.02046404698918309	0.01039717196922437	0	0.05163328164383399	NA	NA	NA	NA	NA	NA	0.029498628490193007	0.01919570016316345	Ter	Glu	FALSE	NA	2	0	1	0	0	0	0	0	0	1	0	0	0	0	0	0	0	0	0	0	0	0	0	0	0	0	0	0	0	0	0	0	0	0	0	0	0	0	0	0	0	0	0	0	0	0	0	0	0	0	0	0	0	0	0	0	0	0	0	0	0	0	0	0	0	0	26.28	FALSE	FALSE	FALSE	418	0.02
LRRN4CLp.Glu123Lys	LRRN4CL	0.02046404698918309	0.01039717196922437	0	0.05163328164383399	NA	NA	NA	NA	NA	NA	0.029498628490193007	0.01919570016316345	Lys	Glu	TRUE	NA	2	0	1	0	0	0	0	0	0	1	0	0	0	0	0	0	0	0	0	0	0	0	0	0	0	0	0	0	0	0	0	0	0	0	0	0	0	0	0	0	0	0	0	0	0	0	0	0	0	0	0	0	0	0	0	0	0	0	0	0	0	0	0	0	0	0	27.46	FALSE	FALSE	FALSE	418	0.02
MAD2L1BPp.Glu67Gln	MAD2L1BP	0.02046404698918309	0.01039717196922437	0	0.05163328164383399	NA	NA	NA	NA	NA	NA	0.029498628490193007	0.01919570016316345	Gln	Glu	FALSE	NA	2	0	1	0	0	0	0	0	0	1	0	0	0	0	0	0	0	0	0	0	0	0	0	0	0	0	0	0	0	0	0	0	0	0	0	0	0	0	0	0	0	0	0	0	0	0	0	0	0	0	0	0	0	0	0	0	0	0	0	0	0	0	0	0	0	0	26.83	FALSE	FALSE	FALSE	418	0.02
MAGEB18p.Arg3Gln	MAGEB18	0.02046404698918309	0.01039717196922437	0	0.05163328164383399	NA	NA	NA	NA	NA	NA	0.029498628490193007	0.01919570016316345	Gln	Arg	FALSE	NA	2	0	1	0	0	0	0	0	0	1	0	0	0	0	0	0	0	0	0	0	0	0	0	0	0	0	0	0	0	0	0	0	0	0	0	0	0	0	0	0	0	0	0	0	0	0	0	0	0	0	0	0	0	0	0	0	0	0	0	0	0	0	0	0	0	0	27.43	FALSE	FALSE	FALSE	418	0.02
MAGEC3p.Arg361Gln	MAGEC3	0.02046404698918309	0.01039717196922437	0	0.05163328164383399	NA	NA	NA	NA	NA	NA	0.029498628490193007	0.01919570016316345	Gln	Arg	FALSE	NA	2	0	1	0	0	0	0	0	0	1	0	0	0	0	0	0	0	0	0	0	0	0	0	0	0	0	0	0	0	0	0	0	0	0	0	0	0	0	0	0	0	0	0	0	0	0	0	0	0	0	0	0	0	0	0	0	0	0	0	0	0	0	0	0	0	0	26.47	FALSE	FALSE	FALSE	418	0.02
MAGEE2p.Gln213Ter	MAGEE2	0.02046404698918309	0.01039717196922437	0	0.05163328164383399	NA	NA	NA	NA	NA	NA	0.029498628490193007	0.01919570016316345	Ter	Gln	FALSE	NA	2	0	1	0	0	0	0	0	0	1	0	0	0	0	0	0	0	0	0	0	0	0	0	0	0	0	0	0	0	0	0	0	0	0	0	0	0	0	0	0	0	0	0	0	0	0	0	0	0	0	0	0	0	0	0	0	0	0	0	0	0	0	0	0	0	0	27.3	FALSE	FALSE	FALSE	418	0.02
MAGEE2p.Ile476Met	MAGEE2	0.02046404698918309	0.01039717196922437	0	0.05163328164383399	NA	NA	NA	NA	NA	NA	0.029498628490193007	0.01919570016316345	Met	Ile	FALSE	NA	2	0	1	0	0	0	0	0	0	1	0	0	0	0	0	0	0	0	0	0	0	0	0	0	0	0	0	0	0	0	0	0	0	0	0	0	0	0	0	0	0	0	0	0	0	0	0	0	0	0	0	0	0	0	0	0	0	0	0	0	0	0	0	0	0	0	26.92	FALSE	FALSE	FALSE	418	0.02
MALT1p.Asp642Asn	MALT1	0.02046404698918309	0.01039717196922437	0	0.052579609985587	NA	NA	NA	NA	NA	NA	0.029498628490193007	0.01919570016316345	Asn	Asp	FALSE	1	2	0	1	0	0	0	0	0	0	1	0	0	0	0	0	0	0	0	0	0	0	0	0	0	0	0	0	0	0	0	0	0	0	0	0	0	0	0	0	0	0	0	0	0	0	0	0	0	0	0	0	0	0	0	0	0	0	0	0	0	0	0	0	0	0	0	27.5	FALSE	FALSE	FALSE	418	0.02
MAP1Ap.Leu1394Val	MAP1A	0.02046404698918309	0.01039717196922437	0	0.052579609985587	NA	NA	NA	NA	NA	NA	0.029498628490193007	0.01919570016316345	Val	Leu	FALSE	NA	2	0	1	0	0	0	0	0	0	1	0	0	0	0	0	0	0	0	0	0	0	0	0	0	0	0	0	0	0	0	0	0	0	0	0	0	0	0	0	0	0	0	0	0	0	0	0	0	0	0	0	0	0	0	0	0	0	0	0	0	0	0	0	0	0	0	26.96	FALSE	FALSE	FALSE	418	0.02
MAP2K4p.Lys357Gln	MAP2K4	0.02046404698918309	0.01039717196922437	0	0.05163328164383399	NA	NA	NA	NA	NA	NA	0.029498628490193007	0.01919570016316345	Gln	Lys	FALSE	1	2	0	1	0	0	0	0	0	0	1	0	0	0	0	0	0	0	0	0	0	0	0	0	0	0	0	0	0	0	0	0	0	0	0	0	0	0	0	0	0	0	0	0	0	0	0	0	0	0	0	0	0	0	0	0	0	0	0	0	0	0	0	0	0	0	0	26.77	FALSE	FALSE	FALSE	418	0.02
MAP2p.Asn132Ser	MAP2	0.02046404698918309	0.01039717196922437	0	0.052579609985587	NA	NA	NA	NA	NA	NA	0.029498628490193007	0.01919570016316345	Ser	Asn	TRUE	NA	2	0	1	0	0	0	0	0	0	1	0	0	0	0	0	0	0	0	0	0	0	0	0	0	0	0	0	0	0	0	0	0	0	0	0	0	0	0	0	0	0	0	0	0	0	0	0	0	0	0	0	0	0	0	0	0	0	0	0	0	0	0	0	0	0	0	26.63	FALSE	FALSE	FALSE	418	0.02
MAP3K13p.Glu452Lys	MAP3K13	0.02046404698918309	0.01039717196922437	0	0.05163328164383399	NA	NA	NA	NA	NA	NA	0.029498628490193007	0.01919570016316345	Lys	Glu	TRUE	1	2	0	1	0	0	0	0	0	0	1	0	0	0	0	0	0	0	0	0	0	0	0	0	0	0	0	0	0	0	0	0	0	0	0	0	0	0	0	0	0	0	0	0	0	0	0	0	0	0	0	0	0	0	0	0	0	0	0	0	0	0	0	0	0	0	0	27.1	FALSE	FALSE	FALSE	418	0.02
MAP3K13p.Thr892Met	MAP3K13	0.02046404698918309	0.01039717196922437	0	0.05163328164383399	NA	NA	NA	NA	NA	NA	0.029498628490193007	0.01919570016316345	Met	Thr	FALSE	1	2	0	1	0	0	0	0	0	0	1	0	0	0	0	0	0	0	0	0	0	0	0	0	0	0	0	0	0	0	0	0	0	0	0	0	0	0	0	0	0	0	0	0	0	0	0	0	0	0	0	0	0	0	0	0	0	0	0	0	0	0	0	0	0	0	0	27.02	FALSE	FALSE	FALSE	418	0.02
MAP3K1p.Gln345Ter	MAP3K1	0.02046404698918309	0.01039717196922437	0	0.05163328164383399	NA	NA	NA	NA	NA	NA	0.029498628490193007	0.01919570016316345	Ter	Gln	FALSE	1	2	0	1	0	0	0	0	0	0	1	0	0	0	0	0	0	0	0	0	0	0	0	0	0	0	0	0	0	0	0	0	0	0	0	0	0	0	0	0	0	0	0	0	0	0	0	0	0	0	0	0	0	0	0	0	0	0	0	0	0	0	0	0	0	0	0	27.05	FALSE	FALSE	FALSE	418	0.02
MARCH7p.Glu49Gln	MARCH7	0.02046404698918309	0.01039717196922437	0	0.05163328164383399	NA	NA	NA	NA	NA	NA	0.029498628490193007	0.01919570016316345	Gln	Glu	FALSE	NA	2	0	1	0	0	0	0	0	0	1	0	0	0	0	0	0	0	0	0	0	0	0	0	0	0	0	0	0	0	0	0	0	0	0	0	0	0	0	0	0	0	0	0	0	0	0	0	0	0	0	0	0	0	0	0	0	0	0	0	0	0	0	0	0	0	0	27.56	FALSE	FALSE	FALSE	418	0.02
MAS1Lp.Pro107Ser	MAS1L	0.02046404698918309	0.01039717196922437	0	0.05163328164383399	NA	NA	NA	NA	NA	NA	0.029498628490193007	0.01919570016316345	Ser	Pro	TRUE	NA	2	0	1	0	0	0	0	0	0	1	0	0	0	0	0	0	0	0	0	0	0	0	0	0	0	0	0	0	0	0	0	0	0	0	0	0	0	0	0	0	0	0	0	0	0	0	0	0	0	0	0	0	0	0	0	0	0	0	0	0	0	0	0	0	0	0	26.28	FALSE	FALSE	FALSE	418	0.02
MBD5p.Glu1200Ter	MBD5	0.02046404698918309	0.01039717196922437	0	0.05163328164383399	NA	NA	NA	NA	NA	NA	0.029498628490193007	0.01919570016316345	Ter	Glu	FALSE	NA	2	0	1	0	0	0	0	0	0	1	0	0	0	0	0	0	0	0	0	0	0	0	0	0	0	0	0	0	0	0	0	0	0	0	0	0	0	0	0	0	0	0	0	0	0	0	0	0	0	0	0	0	0	0	0	0	0	0	0	0	0	0	0	0	0	0	27.63	FALSE	FALSE	FALSE	418	0.02
MBD5p.Met391Ile	MBD5	0.02046404698918309	0.01039717196922437	0	0.05163328164383399	NA	NA	NA	NA	NA	NA	0.029498628490193007	0.01919570016316345	Ile	Met	FALSE	NA	2	0	1	0	0	0	0	0	0	1	0	0	0	0	0	0	0	0	0	0	0	0	0	0	0	0	0	0	0	0	0	0	0	0	0	0	0	0	0	0	0	0	0	0	0	0	0	0	0	0	0	0	0	0	0	0	0	0	0	0	0	0	0	0	0	0	27.49	FALSE	FALSE	FALSE	418	0.02
MCHR1p.Gly117Ser	MCHR1	0.02046404698918309	0.01039717196922437	0	0.05163328164383399	NA	NA	NA	NA	NA	NA	0.029498628490193007	0.01919570016316345	Ser	Gly	TRUE	NA	2	0	1	0	0	0	0	0	0	1	0	0	0	0	0	0	0	0	0	0	0	0	0	0	0	0	0	0	0	0	0	0	0	0	0	0	0	0	0	0	0	0	0	0	0	0	0	0	0	0	0	0	0	0	0	0	0	0	0	0	0	0	0	0	0	0	26.49	FALSE	FALSE	FALSE	418	0.02
MCM7p.Gln389Ter	MCM7	0.02046404698918309	0.01039717196922437	0	0.05163328164383399	NA	NA	NA	NA	NA	NA	0.029498628490193007	0.01919570016316345	Ter	Gln	FALSE	NA	2	0	1	0	0	0	0	0	0	1	0	0	0	0	0	0	0	0	0	0	0	0	0	0	0	0	0	0	0	0	0	0	0	0	0	0	0	0	0	0	0	0	0	0	0	0	0	0	0	0	0	0	0	0	0	0	0	0	0	0	0	0	0	0	0	0	27.11	FALSE	FALSE	FALSE	418	0.02
MDM4p.Glu45Lys	MDM4	0.02046404698918309	0.01039717196922437	0	0.05163328164383399	NA	NA	NA	NA	NA	NA	0.029498628490193007	0.01919570016316345	Lys	Glu	TRUE	1	2	0	1	0	0	0	0	0	0	1	0	0	0	0	0	0	0	0	0	0	0	0	0	0	0	0	0	0	0	0	0	0	0	0	0	0	0	0	0	0	0	0	0	0	0	0	0	0	0	0	0	0	0	0	0	0	0	0	0	0	0	0	0	0	0	0	27.01	FALSE	FALSE	FALSE	418	0.02
MED6p.Gln173Ter	MED6	0.02046404698918309	0.01039717196922437	0	0.05163328164383399	NA	NA	NA	NA	NA	NA	0.029498628490193007	0.01919570016316345	Ter	Gln	FALSE	NA	2	0	1	0	0	0	0	0	0	1	0	0	0	0	0	0	0	0	0	0	0	0	0	0	0	0	0	0	0	0	0	0	0	0	0	0	0	0	0	0	0	0	0	0	0	0	0	0	0	0	0	0	0	0	0	0	0	0	0	0	0	0	0	0	0	0	27.58	FALSE	FALSE	FALSE	418	0.02
MGAT4Ap.Ile273Thr	MGAT4A	0.02046404698918309	0.01039717196922437	0	0.05163328164383399	NA	NA	NA	NA	NA	NA	0.029498628490193007	0.01919570016316345	Thr	Ile	TRUE	NA	2	0	1	0	0	0	0	0	0	1	0	0	0	0	0	0	0	0	0	0	0	0	0	0	0	0	0	0	0	0	0	0	0	0	0	0	0	0	0	0	0	0	0	0	0	0	0	0	0	0	0	0	0	0	0	0	0	0	0	0	0	0	0	0	0	0	27.58	FALSE	FALSE	FALSE	418	0.02
MIB1p.Arg97Ter	MIB1	0.02046404698918309	0.01039717196922437	0	0.05163328164383399	NA	NA	NA	NA	NA	NA	0.029498628490193007	0.01919570016316345	Ter	Arg	FALSE	NA	2	0	1	0	0	0	0	0	0	1	0	0	0	0	0	0	0	0	0	0	0	0	0	0	0	0	0	0	0	0	0	0	0	0	0	0	0	0	0	0	0	0	0	0	0	0	0	0	0	0	0	0	0	0	0	0	0	0	0	0	0	0	0	0	0	0	26.48	FALSE	FALSE	FALSE	418	0.02
MIER2p.Glu235Lys	MIER2	0.02046404698918309	0.01039717196922437	0	0.05163328164383399	NA	NA	NA	NA	NA	NA	0.029498628490193007	0.01919570016316345	Lys	Glu	TRUE	NA	2	0	1	0	0	0	0	0	0	1	0	0	0	0	0	0	0	0	0	0	0	0	0	0	0	0	0	0	0	0	0	0	0	0	0	0	0	0	0	0	0	0	0	0	0	0	0	0	0	0	0	0	0	0	0	0	0	0	0	0	0	0	0	0	0	0	27.57	FALSE	FALSE	FALSE	418	0.02
MMP27p.Glu199Lys	MMP27	0.02046404698918309	0.01039717196922437	0	0.05163328164383399	NA	NA	NA	NA	NA	NA	0.029498628490193007	0.01919570016316345	Lys	Glu	TRUE	NA	2	0	1	0	0	0	0	0	0	1	0	0	0	0	0	0	0	0	0	0	0	0	0	0	0	0	0	0	0	0	0	0	0	0	0	0	0	0	0	0	0	0	0	0	0	0	0	0	0	0	0	0	0	0	0	0	0	0	0	0	0	0	0	0	0	0	27.36	FALSE	FALSE	FALSE	418	0.02
MPOp.Arg395His	MPO	0.02046404698918309	0.01039717196922437	0	0.05163328164383399	NA	NA	NA	NA	NA	NA	0.029498628490193007	0.01919570016316345	His	Arg	TRUE	NA	2	0	1	0	0	0	0	0	0	1	0	0	0	0	0	0	0	0	0	0	0	0	0	0	0	0	0	0	0	0	0	0	0	0	0	0	0	0	0	0	0	0	0	0	0	0	0	0	0	0	0	0	0	0	0	0	0	0	0	0	0	0	0	0	0	0	27.66	FALSE	FALSE	FALSE	418	0.02
MRGPRX2p.Arg140Cys	MRGPRX2	0.02046404698918309	0.01039717196922437	0	0.05163328164383399	NA	NA	NA	NA	NA	NA	0.029498628490193007	0.01919570016316345	Cys	Arg	TRUE	NA	2	0	1	0	0	0	0	0	0	1	0	0	0	0	0	0	0	0	0	0	0	0	0	0	0	0	0	0	0	0	0	0	0	0	0	0	0	0	0	0	0	0	0	0	0	0	0	0	0	0	0	0	0	0	0	0	0	0	0	0	0	0	0	0	0	0	27.57	FALSE	FALSE	FALSE	418	0.02
MROH2Bp.Leu1353Met	MROH2B	0.02046404698918309	0.01039717196922437	0	0.05163328164383399	NA	NA	NA	NA	NA	NA	0.029498628490193007	0.01919570016316345	Met	Leu	FALSE	NA	2	0	1	0	0	0	0	0	0	1	0	0	0	0	0	0	0	0	0	0	0	0	0	0	0	0	0	0	0	0	0	0	0	0	0	0	0	0	0	0	0	0	0	0	0	0	0	0	0	0	0	0	0	0	0	0	0	0	0	0	0	0	0	0	0	0	26.62	FALSE	FALSE	FALSE	418	0.02
MROH8p.Glu834Lys	MROH8	0.02046404698918309	0.01039717196922437	0	0.05163328164383399	NA	NA	NA	NA	NA	NA	0.029498628490193007	0.01919570016316345	Lys	Glu	TRUE	NA	2	0	1	0	0	0	0	0	0	1	0	0	0	0	0	0	0	0	0	0	0	0	0	0	0	0	0	0	0	0	0	0	0	0	0	0	0	0	0	0	0	0	0	0	0	0	0	0	0	0	0	0	0	0	0	0	0	0	0	0	0	0	0	0	0	0	27.14	FALSE	FALSE	FALSE	418	0.02
MSNp.Met285Ile	MSN	0.02046404698918309	0.01039717196922437	0	0.05163328164383399	NA	NA	NA	NA	NA	NA	0.029498628490193007	0.01919570016316345	Ile	Met	FALSE	1	2	0	1	0	0	0	0	0	0	1	0	0	0	0	0	0	0	0	0	0	0	0	0	0	0	0	0	0	0	0	0	0	0	0	0	0	0	0	0	0	0	0	0	0	0	0	0	0	0	0	0	0	0	0	0	0	0	0	0	0	0	0	0	0	0	0	27.11	FALSE	FALSE	FALSE	418	0.02
MTHFRp.Gly170Glu	MTHFR	0.02046404698918309	0.01039717196922437	0	0.05163328164383399	NA	NA	NA	NA	NA	NA	0.029498628490193007	0.01919570016316345	Glu	Gly	FALSE	NA	2	0	1	0	0	0	0	0	0	1	0	0	0	0	0	0	0	0	0	0	0	0	0	0	0	0	0	0	0	0	0	0	0	0	0	0	0	0	0	0	0	0	0	0	0	0	0	0	0	0	0	0	0	0	0	0	0	0	0	0	0	0	0	0	0	0	26.53	FALSE	FALSE	FALSE	418	0.02
MTMR12p.Gly232Asp	MTMR12	0.02046404698918309	0.01039717196922437	0	0.05163328164383399	NA	NA	NA	NA	NA	NA	0.029498628490193007	0.01919570016316345	Asp	Gly	FALSE	NA	2	0	1	0	0	0	0	0	0	1	0	0	0	0	0	0	0	0	0	0	0	0	0	0	0	0	0	0	0	0	0	0	0	0	0	0	0	0	0	0	0	0	0	0	0	0	0	0	0	0	0	0	0	0	0	0	0	0	0	0	0	0	0	0	0	0	27.13	FALSE	FALSE	FALSE	418	0.02
MUC17p.Ser2182Ter	MUC17	0.02046404698918309	0.01039717196922437	0	0.05163328164383399	NA	NA	NA	NA	NA	NA	0.029498628490193007	0.01919570016316345	Ter	Ser	FALSE	NA	2	0	1	0	0	0	0	0	0	1	0	0	0	0	0	0	0	0	0	0	0	0	0	0	0	0	0	0	0	0	0	0	0	0	0	0	0	0	0	0	0	0	0	0	0	0	0	0	0	0	0	0	0	0	0	0	0	0	0	0	0	0	0	0	0	0	26.21	FALSE	FALSE	FALSE	418	0.02
MUTYHp.Arg460Cys	MUTYH	0.02046404698918309	0.01039717196922437	0	0.05163328164383399	NA	NA	NA	NA	NA	NA	0.029498628490193007	0.01919570016316345	Cys	Arg	TRUE	1	2	0	1	0	0	0	0	0	0	1	0	0	0	0	0	0	0	0	0	0	0	0	0	0	0	0	0	0	0	0	0	0	0	0	0	0	0	0	0	0	0	0	0	0	0	0	0	0	0	0	0	0	0	0	0	0	0	0	0	0	0	0	0	0	0	0	28.09	FALSE	FALSE	FALSE	418	0.02
MXRA5p.Gly1965Ala	MXRA5	0.02046404698918309	0.01039717196922437	0	0.05163328164383399	NA	NA	NA	NA	NA	NA	0.029498628490193007	0.01919570016316345	Ala	Gly	FALSE	NA	2	0	1	0	0	0	0	0	0	1	0	0	0	0	0	0	0	0	0	0	0	0	0	0	0	0	0	0	0	0	0	0	0	0	0	0	0	0	0	0	0	0	0	0	0	0	0	0	0	0	0	0	0	0	0	0	0	0	0	0	0	0	0	0	0	0	27.1	FALSE	FALSE	FALSE	418	0.02
MXRA5p.Ser986Ter	MXRA5	0.02046404698918309	0.01039717196922437	0	0.05163328164383399	NA	NA	NA	NA	NA	NA	0.029498628490193007	0.01919570016316345	Ter	Ser	FALSE	NA	2	0	1	0	0	0	0	0	0	1	0	0	0	0	0	0	0	0	0	0	0	0	0	0	0	0	0	0	0	0	0	0	0	0	0	0	0	0	0	0	0	0	0	0	0	0	0	0	0	0	0	0	0	0	0	0	0	0	0	0	0	0	0	0	0	0	27.45	FALSE	FALSE	FALSE	418	0.02
MYF6p.Asp224Tyr	MYF6	0.02046404698918309	0.01039717196922437	0	0.05163328164383399	NA	NA	NA	NA	NA	NA	0.029498628490193007	0.01919570016316345	Tyr	Asp	TRUE	NA	2	0	1	0	0	0	0	0	0	1	0	0	0	0	0	0	0	0	0	0	0	0	0	0	0	0	0	0	0	0	0	0	0	0	0	0	0	0	0	0	0	0	0	0	0	0	0	0	0	0	0	0	0	0	0	0	0	0	0	0	0	0	0	0	0	0	26.72	FALSE	FALSE	FALSE	418	0.02
MYH6p.Val880Met	MYH6	0.02046404698918309	0.01039717196922437	0	0.05163328164383399	NA	NA	NA	NA	NA	NA	0.029498628490193007	0.01919570016316345	Met	Val	FALSE	NA	2	0	1	0	0	0	0	0	0	1	0	0	0	0	0	0	0	0	0	0	0	0	0	0	0	0	0	0	0	0	0	0	0	0	0	0	0	0	0	0	0	0	0	0	0	0	0	0	0	0	0	0	0	0	0	0	0	0	0	0	0	0	0	0	0	0	26.17	FALSE	FALSE	FALSE	418	0.02
MYH7Bp.Gln1120Glu	MYH7B	0.02046404698918309	0.01039717196922437	0	0.05163328164383399	NA	NA	NA	NA	NA	NA	0.029498628490193007	0.01919570016316345	Glu	Gln	FALSE	NA	2	0	1	0	0	0	0	0	0	1	0	0	0	0	0	0	0	0	0	0	0	0	0	0	0	0	0	0	0	0	0	0	0	0	0	0	0	0	0	0	0	0	0	0	0	0	0	0	0	0	0	0	0	0	0	0	0	0	0	0	0	0	0	0	0	0	27.38	FALSE	FALSE	FALSE	418	0.02
MYH7Bp.Ser1767Leu	MYH7B	0.02046404698918309	0.01039717196922437	0	0.052579609985587	NA	NA	NA	NA	NA	NA	0.029498628490193007	0.01919570016316345	Leu	Ser	FALSE	NA	2	0	1	0	0	0	0	0	0	1	0	0	0	0	0	0	0	0	0	0	0	0	0	0	0	0	0	0	0	0	0	0	0	0	0	0	0	0	0	0	0	0	0	0	0	0	0	0	0	0	0	0	0	0	0	0	0	0	0	0	0	0	0	0	0	0	26.74	FALSE	FALSE	FALSE	418	0.02
MYH8p.Arg1170Trp	MYH8	0.02046404698918309	0.01039717196922437	0	0.05163328164383399	NA	NA	NA	NA	NA	NA	0.029498628490193007	0.01919570016316345	Trp	Arg	FALSE	NA	2	0	1	0	0	0	0	0	0	1	0	0	0	0	0	0	0	0	0	0	0	0	0	0	0	0	0	0	0	0	0	0	0	0	0	0	0	0	0	0	0	0	0	0	0	0	0	0	0	0	0	0	0	0	0	0	0	0	0	0	0	0	0	0	0	0	26.66	FALSE	FALSE	FALSE	418	0.02
MYO18Ap.Glu246Lys	MYO18A	0.02046404698918309	0.01039717196922437	0	0.05163328164383399	NA	NA	NA	NA	NA	NA	0.029498628490193007	0.01919570016316345	Lys	Glu	TRUE	NA	2	0	1	0	0	0	0	0	0	1	0	0	0	0	0	0	0	0	0	0	0	0	0	0	0	0	0	0	0	0	0	0	0	0	0	0	0	0	0	0	0	0	0	0	0	0	0	0	0	0	0	0	0	0	0	0	0	0	0	0	0	0	0	0	0	0	27.19	FALSE	FALSE	FALSE	418	0.02
MYO7Ap.Val1792Ile	MYO7A	0.02046404698918309	0.01039717196922437	0	0.05163328164383399	NA	NA	NA	NA	NA	NA	0.029498628490193007	0.01919570016316345	Ile	Val	FALSE	NA	2	0	1	0	0	0	0	0	0	1	0	0	0	0	0	0	0	0	0	0	0	0	0	0	0	0	0	0	0	0	0	0	0	0	0	0	0	0	0	0	0	0	0	0	0	0	0	0	0	0	0	0	0	0	0	0	0	0	0	0	0	0	0	0	0	0	26.84	FALSE	FALSE	FALSE	418	0.02
MYO7Bp.Arg1676Gln	MYO7B	0.02046404698918309	0.01039717196922437	0	0.05163328164383399	NA	NA	NA	NA	NA	NA	0.029498628490193007	0.01919570016316345	Gln	Arg	FALSE	NA	2	0	1	0	0	0	0	0	0	1	0	0	0	0	0	0	0	0	0	0	0	0	0	0	0	0	0	0	0	0	0	0	0	0	0	0	0	0	0	0	0	0	0	0	0	0	0	0	0	0	0	0	0	0	0	0	0	0	0	0	0	0	0	0	0	0	26.62	FALSE	FALSE	FALSE	418	0.02
MYT1Lp.Lys503Met	MYT1L	0.02046404698918309	0.01039717196922437	0	0.05163328164383399	NA	NA	NA	NA	NA	NA	0.029498628490193007	0.01919570016316345	Met	Lys	FALSE	NA	2	0	1	0	0	0	0	0	0	1	0	0	0	0	0	0	0	0	0	0	0	0	0	0	0	0	0	0	0	0	0	0	0	0	0	0	0	0	0	0	0	0	0	0	0	0	0	0	0	0	0	0	0	0	0	0	0	0	0	0	0	0	0	0	0	0	27.42	FALSE	FALSE	FALSE	418	0.02
MYT1Lp.Met448Ile	MYT1L	0.02046404698918309	0.01039717196922437	0	0.052579609985587	NA	NA	NA	NA	NA	NA	0.029498628490193007	0.01919570016316345	Ile	Met	FALSE	NA	2	0	1	0	0	0	0	0	0	1	0	0	0	0	0	0	0	0	0	0	0	0	0	0	0	0	0	0	0	0	0	0	0	0	0	0	0	0	0	0	0	0	0	0	0	0	0	0	0	0	0	0	0	0	0	0	0	0	0	0	0	0	0	0	0	0	26.76	FALSE	FALSE	FALSE	418	0.02
NBL1p.Gly23Ser	NBL1	0.02046404698918309	0.01039717196922437	0	0.052579609985587	NA	NA	NA	NA	NA	NA	0.029498628490193007	0.01919570016316345	Ser	Gly	TRUE	NA	2	0	1	0	0	0	0	0	0	1	0	0	0	0	0	0	0	0	0	0	0	0	0	0	0	0	0	0	0	0	0	0	0	0	0	0	0	0	0	0	0	0	0	0	0	0	0	0	0	0	0	0	0	0	0	0	0	0	0	0	0	0	0	0	0	0	27.4	FALSE	FALSE	FALSE	418	0.02
NBPF20p.Glu90Lys	NBPF20	0.02046404698918309	0.01039717196922437	0	0.05163328164383399	NA	NA	NA	NA	NA	NA	0.029498628490193007	0.01919570016316345	Lys	Glu	TRUE	NA	2	0	1	0	0	0	0	0	0	1	0	0	0	0	0	0	0	0	0	0	0	0	0	0	0	0	0	0	0	0	0	0	0	0	0	0	0	0	0	0	0	0	0	0	0	0	0	0	0	0	0	0	0	0	0	0	0	0	0	0	0	0	0	0	0	0	26.68	FALSE	FALSE	FALSE	418	0.02
NCLp.Asp151Asn	NCL	0.02046404698918309	0.01039717196922437	0	0.05163328164383399	NA	NA	NA	NA	NA	NA	0.029498628490193007	0.01919570016316345	Asn	Asp	FALSE	NA	2	0	1	0	0	0	0	0	0	1	0	0	0	0	0	0	0	0	0	0	0	0	0	0	0	0	0	0	0	0	0	0	0	0	0	0	0	0	0	0	0	0	0	0	0	0	0	0	0	0	0	0	0	0	0	0	0	0	0	0	0	0	0	0	0	0	27.4	FALSE	FALSE	FALSE	418	0.02
NCOA2p.Gln459Ter	NCOA2	0.02046404698918309	0.01039717196922437	0	0.05163328164383399	NA	NA	NA	NA	NA	NA	0.029498628490193007	0.01919570016316345	Ter	Gln	FALSE	1	2	0	1	0	0	0	0	0	0	1	0	0	0	0	0	0	0	0	0	0	0	0	0	0	0	0	0	0	0	0	0	0	0	0	0	0	0	0	0	0	0	0	0	0	0	0	0	0	0	0	0	0	0	0	0	0	0	0	0	0	0	0	0	0	0	0	27.5	FALSE	FALSE	FALSE	418	0.02
NEFMp.Pro657Leu	NEFM	0.02046404698918309	0.01039717196922437	0	0.05163328164383399	NA	NA	NA	NA	NA	NA	0.029498628490193007	0.01919570016316345	Leu	Pro	FALSE	NA	2	0	1	0	0	0	0	0	0	1	0	0	0	0	0	0	0	0	0	0	0	0	0	0	0	0	0	0	0	0	0	0	0	0	0	0	0	0	0	0	0	0	0	0	0	0	0	0	0	0	0	0	0	0	0	0	0	0	0	0	0	0	0	0	0	0	27.44	FALSE	FALSE	FALSE	418	0.02
NGEFp.Arg338Gln	NGEF	0.02046404698918309	0.01039717196922437	0	0.05163328164383399	NA	NA	NA	NA	NA	NA	0.029498628490193007	0.01919570016316345	Gln	Arg	FALSE	NA	2	0	1	0	0	0	0	0	0	1	0	0	0	0	0	0	0	0	0	0	0	0	0	0	0	0	0	0	0	0	0	0	0	0	0	0	0	0	0	0	0	0	0	0	0	0	0	0	0	0	0	0	0	0	0	0	0	0	0	0	0	0	0	0	0	0	27.57	FALSE	FALSE	FALSE	418	0.02
NGFp.Arg83His	NGF	0.02046404698918309	0.01039717196922437	0	0.05163328164383399	NA	NA	NA	NA	NA	NA	0.029498628490193007	0.01919570016316345	His	Arg	TRUE	NA	2	0	1	0	0	0	0	0	0	1	0	0	0	0	0	0	0	0	0	0	0	0	0	0	0	0	0	0	0	0	0	0	0	0	0	0	0	0	0	0	0	0	0	0	0	0	0	0	0	0	0	0	0	0	0	0	0	0	0	0	0	0	0	0	0	0	27.72	FALSE	FALSE	FALSE	418	0.02
NOS3p.Asp386Tyr	NOS3	0.02046404698918309	0.01039717196922437	0	0.05163328164383399	NA	NA	NA	NA	NA	NA	0.029498628490193007	0.01919570016316345	Tyr	Asp	TRUE	NA	2	0	1	0	0	0	0	0	0	1	0	0	0	0	0	0	0	0	0	0	0	0	0	0	0	0	0	0	0	0	0	0	0	0	0	0	0	0	0	0	0	0	0	0	0	0	0	0	0	0	0	0	0	0	0	0	0	0	0	0	0	0	0	0	0	0	27.37	FALSE	FALSE	FALSE	418	0.02
NR1I3p.Arg310Ter	NR1I3	0.02046404698918309	0.01039717196922437	0	0.05163328164383399	NA	NA	NA	NA	NA	NA	0.029498628490193007	0.01919570016316345	Ter	Arg	FALSE	NA	2	0	1	0	0	0	0	0	0	1	0	0	0	0	0	0	0	0	0	0	0	0	0	0	0	0	0	0	0	0	0	0	0	0	0	0	0	0	0	0	0	0	0	0	0	0	0	0	0	0	0	0	0	0	0	0	0	0	0	0	0	0	0	0	0	0	27.22	FALSE	FALSE	FALSE	418	0.02
NR2E1p.Val271Leu	NR2E1	0.02046404698918309	0.01039717196922437	0	0.05163328164383399	NA	NA	NA	NA	NA	NA	0.029498628490193007	0.01919570016316345	Leu	Val	FALSE	NA	2	0	1	0	0	0	0	0	0	1	0	0	0	0	0	0	0	0	0	0	0	0	0	0	0	0	0	0	0	0	0	0	0	0	0	0	0	0	0	0	0	0	0	0	0	0	0	0	0	0	0	0	0	0	0	0	0	0	0	0	0	0	0	0	0	0	27.54	FALSE	FALSE	FALSE	418	0.02
NRLp.Glu22Gln	NRL	0.02046404698918309	0.01039717196922437	0	0.05163328164383399	NA	NA	NA	NA	NA	NA	0.029498628490193007	0.01919570016316345	Gln	Glu	FALSE	NA	2	0	1	0	0	0	0	0	0	1	0	0	0	0	0	0	0	0	0	0	0	0	0	0	0	0	0	0	0	0	0	0	0	0	0	0	0	0	0	0	0	0	0	0	0	0	0	0	0	0	0	0	0	0	0	0	0	0	0	0	0	0	0	0	0	0	27.24	FALSE	FALSE	FALSE	418	0.02
NRXN2p.Pro1693Leu	NRXN2	0.02046404698918309	0.01039717196922437	0	0.05163328164383399	NA	NA	NA	NA	NA	NA	0.029498628490193007	0.01919570016316345	Leu	Pro	FALSE	NA	2	0	1	0	0	0	0	0	0	1	0	0	0	0	0	0	0	0	0	0	0	0	0	0	0	0	0	0	0	0	0	0	0	0	0	0	0	0	0	0	0	0	0	0	0	0	0	0	0	0	0	0	0	0	0	0	0	0	0	0	0	0	0	0	0	0	27.35	FALSE	FALSE	FALSE	418	0.02
NSUN2p.Ala670Ser	NSUN2	0.02046404698918309	0.01039717196922437	0	0.05163328164383399	NA	NA	NA	NA	NA	NA	0.029498628490193007	0.01919570016316345	Ser	Ala	TRUE	NA	2	0	1	0	0	0	0	0	0	1	0	0	0	0	0	0	0	0	0	0	0	0	0	0	0	0	0	0	0	0	0	0	0	0	0	0	0	0	0	0	0	0	0	0	0	0	0	0	0	0	0	0	0	0	0	0	0	0	0	0	0	0	0	0	0	0	26.19	FALSE	FALSE	FALSE	418	0.02
NUCKS1p.Glu114Lys	NUCKS1	0.02046404698918309	0.01039717196922437	0	0.05163328164383399	NA	NA	NA	NA	NA	NA	0.029498628490193007	0.01919570016316345	Lys	Glu	TRUE	NA	2	0	1	0	0	0	0	0	0	1	0	0	0	0	0	0	0	0	0	0	0	0	0	0	0	0	0	0	0	0	0	0	0	0	0	0	0	0	0	0	0	0	0	0	0	0	0	0	0	0	0	0	0	0	0	0	0	0	0	0	0	0	0	0	0	0	26.93	FALSE	FALSE	FALSE	418	0.02
NUP107p.Asp825Asn	NUP107	0.02046404698918309	0.01039717196922437	0	0.05163328164383399	NA	NA	NA	NA	NA	NA	0.029498628490193007	0.01919570016316345	Asn	Asp	FALSE	NA	2	0	1	0	0	0	0	0	0	1	0	0	0	0	0	0	0	0	0	0	0	0	0	0	0	0	0	0	0	0	0	0	0	0	0	0	0	0	0	0	0	0	0	0	0	0	0	0	0	0	0	0	0	0	0	0	0	0	0	0	0	0	0	0	0	0	27.42	FALSE	FALSE	FALSE	418	0.02
NUP98p.Ser137Cys	NUP98	0.02046404698918309	0.01039717196922437	0	0.05163328164383399	NA	NA	NA	NA	NA	NA	0.029498628490193007	0.01919570016316345	Cys	Ser	TRUE	1	2	0	1	0	0	0	0	0	0	1	0	0	0	0	0	0	0	0	0	0	0	0	0	0	0	0	0	0	0	0	0	0	0	0	0	0	0	0	0	0	0	0	0	0	0	0	0	0	0	0	0	0	0	0	0	0	0	0	0	0	0	0	0	0	0	0	27.92	FALSE	FALSE	FALSE	418	0.02
ODF2p.Gln352Arg	ODF2	0.02046404698918309	0.01039717196922437	0	0.052579609985587	NA	NA	NA	NA	NA	NA	0.029498628490193007	0.01919570016316345	Arg	Gln	TRUE	NA	2	0	1	0	0	0	0	0	0	1	0	0	0	0	0	0	0	0	0	0	0	0	0	0	0	0	0	0	0	0	0	0	0	0	0	0	0	0	0	0	0	0	0	0	0	0	0	0	0	0	0	0	0	0	0	0	0	0	0	0	0	0	0	0	0	0	26.7	FALSE	FALSE	FALSE	418	0.02
OR10J1p.Leu89Ile	OR10J1	0.02046404698918309	0.01039717196922437	0	0.052579609985587	NA	NA	NA	NA	NA	NA	0.029498628490193007	0.01919570016316345	Ile	Leu	FALSE	NA	2	0	1	0	0	0	0	0	0	1	0	0	0	0	0	0	0	0	0	0	0	0	0	0	0	0	0	0	0	0	0	0	0	0	0	0	0	0	0	0	0	0	0	0	0	0	0	0	0	0	0	0	0	0	0	0	0	0	0	0	0	0	0	0	0	0	26.79	FALSE	FALSE	FALSE	418	0.02
OR10Q1p.Gly150Cys	OR10Q1	0.02046404698918309	0.01039717196922437	0	0.05163328164383399	NA	NA	NA	NA	NA	NA	0.029498628490193007	0.01919570016316345	Cys	Gly	TRUE	NA	2	0	1	0	0	0	0	0	0	1	0	0	0	0	0	0	0	0	0	0	0	0	0	0	0	0	0	0	0	0	0	0	0	0	0	0	0	0	0	0	0	0	0	0	0	0	0	0	0	0	0	0	0	0	0	0	0	0	0	0	0	0	0	0	0	0	27.26	FALSE	FALSE	FALSE	418	0.02
OR10R2p.Glu252Ter	OR10R2	0.02046404698918309	0.01039717196922437	0	0.05163328164383399	NA	NA	NA	NA	NA	NA	0.029498628490193007	0.01919570016316345	Ter	Glu	FALSE	NA	2	0	1	0	0	0	0	0	0	1	0	0	0	0	0	0	0	0	0	0	0	0	0	0	0	0	0	0	0	0	0	0	0	0	0	0	0	0	0	0	0	0	0	0	0	0	0	0	0	0	0	0	0	0	0	0	0	0	0	0	0	0	0	0	0	0	26.44	FALSE	FALSE	FALSE	418	0.02
OR10T2p.Ala99Thr	OR10T2	0.02046404698918309	0.01039717196922437	0	0.05163328164383399	NA	NA	NA	NA	NA	NA	0.029498628490193007	0.01919570016316345	Thr	Ala	TRUE	NA	2	0	1	0	0	0	0	0	0	1	0	0	0	0	0	0	0	0	0	0	0	0	0	0	0	0	0	0	0	0	0	0	0	0	0	0	0	0	0	0	0	0	0	0	0	0	0	0	0	0	0	0	0	0	0	0	0	0	0	0	0	0	0	0	0	0	27.34	FALSE	FALSE	FALSE	418	0.02
OR10X1p.Leu261Ile	OR10X1	0.02046404698918309	0.01039717196922437	0	0.05163328164383399	NA	NA	NA	NA	NA	NA	0.029498628490193007	0.01919570016316345	Ile	Leu	FALSE	NA	2	0	1	0	0	0	0	0	0	1	0	0	0	0	0	0	0	0	0	0	0	0	0	0	0	0	0	0	0	0	0	0	0	0	0	0	0	0	0	0	0	0	0	0	0	0	0	0	0	0	0	0	0	0	0	0	0	0	0	0	0	0	0	0	0	0	27.07	FALSE	FALSE	FALSE	418	0.02
OR13C4p.Ala237Glu	OR13C4	0.02046404698918309	0.01039717196922437	0	0.05163328164383399	NA	NA	NA	NA	NA	NA	0.029498628490193007	0.01919570016316345	Glu	Ala	FALSE	NA	2	0	1	0	0	0	0	0	0	1	0	0	0	0	0	0	0	0	0	0	0	0	0	0	0	0	0	0	0	0	0	0	0	0	0	0	0	0	0	0	0	0	0	0	0	0	0	0	0	0	0	0	0	0	0	0	0	0	0	0	0	0	0	0	0	0	27.25	FALSE	FALSE	FALSE	418	0.02
OR14A16p.Leu4Ile	OR14A16	0.02046404698918309	0.01039717196922437	0	0.05163328164383399	NA	NA	NA	NA	NA	NA	0.029498628490193007	0.01919570016316345	Ile	Leu	FALSE	NA	2	0	1	0	0	0	0	0	0	1	0	0	0	0	0	0	0	0	0	0	0	0	0	0	0	0	0	0	0	0	0	0	0	0	0	0	0	0	0	0	0	0	0	0	0	0	0	0	0	0	0	0	0	0	0	0	0	0	0	0	0	0	0	0	0	0	27.45	FALSE	FALSE	FALSE	418	0.02
OR1F1p.Pro165Ala	OR1F1	0.02046404698918309	0.01039717196922437	0	0.05163328164383399	NA	NA	NA	NA	NA	NA	0.029498628490193007	0.01919570016316345	Ala	Pro	FALSE	NA	2	0	1	0	0	0	0	0	0	1	0	0	0	0	0	0	0	0	0	0	0	0	0	0	0	0	0	0	0	0	0	0	0	0	0	0	0	0	0	0	0	0	0	0	0	0	0	0	0	0	0	0	0	0	0	0	0	0	0	0	0	0	0	0	0	0	27.39	FALSE	FALSE	FALSE	418	0.02
OR2G6p.Pro262Leu	OR2G6	0.02046404698918309	0.01039717196922437	0	0.05163328164383399	NA	NA	NA	NA	NA	NA	0.029498628490193007	0.01919570016316345	Leu	Pro	FALSE	NA	2	0	1	0	0	0	0	0	0	1	0	0	0	0	0	0	0	0	0	0	0	0	0	0	0	0	0	0	0	0	0	0	0	0	0	0	0	0	0	0	0	0	0	0	0	0	0	0	0	0	0	0	0	0	0	0	0	0	0	0	0	0	0	0	0	0	27.97	FALSE	FALSE	FALSE	418	0.02
OR2T10p.Ser93Trp	OR2T10	0.02046404698918309	0.01039717196922437	0	0.05163328164383399	NA	NA	NA	NA	NA	NA	0.029498628490193007	0.01919570016316345	Trp	Ser	FALSE	NA	2	0	1	0	0	0	0	0	0	1	0	0	0	0	0	0	0	0	0	0	0	0	0	0	0	0	0	0	0	0	0	0	0	0	0	0	0	0	0	0	0	0	0	0	0	0	0	0	0	0	0	0	0	0	0	0	0	0	0	0	0	0	0	0	0	0	26.93	FALSE	FALSE	FALSE	418	0.02
OR2T6p.His226Asn	OR2T6	0.02046404698918309	0.01039717196922437	0	0.05163328164383399	NA	NA	NA	NA	NA	NA	0.029498628490193007	0.01919570016316345	Asn	His	FALSE	NA	2	0	1	0	0	0	0	0	0	1	0	0	0	0	0	0	0	0	0	0	0	0	0	0	0	0	0	0	0	0	0	0	0	0	0	0	0	0	0	0	0	0	0	0	0	0	0	0	0	0	0	0	0	0	0	0	0	0	0	0	0	0	0	0	0	0	26.6	FALSE	FALSE	FALSE	418	0.02
OR4K1p.Ser106Ile	OR4K1	0.02046404698918309	0.01039717196922437	0	0.05163328164383399	NA	NA	NA	NA	NA	NA	0.029498628490193007	0.01919570016316345	Ile	Ser	FALSE	NA	2	0	1	0	0	0	0	0	0	1	0	0	0	0	0	0	0	0	0	0	0	0	0	0	0	0	0	0	0	0	0	0	0	0	0	0	0	0	0	0	0	0	0	0	0	0	0	0	0	0	0	0	0	0	0	0	0	0	0	0	0	0	0	0	0	0	26.55	FALSE	FALSE	FALSE	418	0.02
OR4N2p.Glu231Ter	OR4N2	0.02046404698918309	0.01039717196922437	0	0.05163328164383399	NA	NA	NA	NA	NA	NA	0.029498628490193007	0.01919570016316345	Ter	Glu	FALSE	NA	2	0	1	0	0	0	0	0	0	1	0	0	0	0	0	0	0	0	0	0	0	0	0	0	0	0	0	0	0	0	0	0	0	0	0	0	0	0	0	0	0	0	0	0	0	0	0	0	0	0	0	0	0	0	0	0	0	0	0	0	0	0	0	0	0	0	27.73	FALSE	FALSE	FALSE	418	0.02
OR4Q3p.Ala189Val	OR4Q3	0.02046404698918309	0.01039717196922437	0	0.05163328164383399	NA	NA	NA	NA	NA	NA	0.029498628490193007	0.01919570016316345	Val	Ala	FALSE	NA	2	0	1	0	0	0	0	0	0	1	0	0	0	0	0	0	0	0	0	0	0	0	0	0	0	0	0	0	0	0	0	0	0	0	0	0	0	0	0	0	0	0	0	0	0	0	0	0	0	0	0	0	0	0	0	0	0	0	0	0	0	0	0	0	0	0	26.42	FALSE	FALSE	FALSE	418	0.02
OR51A4p.Lys172Ter	OR51A4	0.02046404698918309	0.01039717196922437	0	0.05163328164383399	NA	NA	NA	NA	NA	NA	0.029498628490193007	0.01919570016316345	Ter	Lys	FALSE	NA	2	0	1	0	0	0	0	0	0	1	0	0	0	0	0	0	0	0	0	0	0	0	0	0	0	0	0	0	0	0	0	0	0	0	0	0	0	0	0	0	0	0	0	0	0	0	0	0	0	0	0	0	0	0	0	0	0	0	0	0	0	0	0	0	0	0	27.77	FALSE	FALSE	FALSE	418	0.02
OR51A7p.Gly311Trp	OR51A7	0.02046404698918309	0.01039717196922437	0	0.05163328164383399	NA	NA	NA	NA	NA	NA	0.029498628490193007	0.01919570016316345	Trp	Gly	FALSE	NA	2	0	1	0	0	0	0	0	0	1	0	0	0	0	0	0	0	0	0	0	0	0	0	0	0	0	0	0	0	0	0	0	0	0	0	0	0	0	0	0	0	0	0	0	0	0	0	0	0	0	0	0	0	0	0	0	0	0	0	0	0	0	0	0	0	0	27.77	FALSE	FALSE	FALSE	418	0.02
OR51E1p.Arg134His	OR51E1	0.02046404698918309	0.01039717196922437	0	0.05163328164383399	NA	NA	NA	NA	NA	NA	0.029498628490193007	0.01919570016316345	His	Arg	TRUE	NA	2	0	1	0	0	0	0	0	0	1	0	0	0	0	0	0	0	0	0	0	0	0	0	0	0	0	0	0	0	0	0	0	0	0	0	0	0	0	0	0	0	0	0	0	0	0	0	0	0	0	0	0	0	0	0	0	0	0	0	0	0	0	0	0	0	0	27.18	FALSE	FALSE	FALSE	418	0.02
OR51E2p.Glu90Lys	OR51E2	0.02046404698918309	0.01039717196922437	0	0.05163328164383399	NA	NA	NA	NA	NA	NA	0.029498628490193007	0.01919570016316345	Lys	Glu	TRUE	NA	2	0	1	0	0	0	0	0	0	1	0	0	0	0	0	0	0	0	0	0	0	0	0	0	0	0	0	0	0	0	0	0	0	0	0	0	0	0	0	0	0	0	0	0	0	0	0	0	0	0	0	0	0	0	0	0	0	0	0	0	0	0	0	0	0	0	26.49	FALSE	FALSE	FALSE	418	0.02
OR51E2p.Lys312Asn	OR51E2	0.02046404698918309	0.01039717196922437	0	0.052579609985587	NA	NA	NA	NA	NA	NA	0.029498628490193007	0.01919570016316345	Asn	Lys	FALSE	NA	2	0	1	0	0	0	0	0	0	1	0	0	0	0	0	0	0	0	0	0	0	0	0	0	0	0	0	0	0	0	0	0	0	0	0	0	0	0	0	0	0	0	0	0	0	0	0	0	0	0	0	0	0	0	0	0	0	0	0	0	0	0	0	0	0	0	26.9	FALSE	FALSE	FALSE	418	0.02
OR51V1p.Val87Leu	OR51V1	0.02046404698918309	0.01039717196922437	0	0.05163328164383399	NA	NA	NA	NA	NA	NA	0.029498628490193007	0.01919570016316345	Leu	Val	FALSE	NA	2	0	1	0	0	0	0	0	0	1	0	0	0	0	0	0	0	0	0	0	0	0	0	0	0	0	0	0	0	0	0	0	0	0	0	0	0	0	0	0	0	0	0	0	0	0	0	0	0	0	0	0	0	0	0	0	0	0	0	0	0	0	0	0	0	0	27.32	FALSE	FALSE	FALSE	418	0.02
OR5L1p.Arg293Ile	OR5L1	0.02046404698918309	0.01039717196922437	0	0.05163328164383399	NA	NA	NA	NA	NA	NA	0.029498628490193007	0.01919570016316345	Ile	Arg	FALSE	NA	2	0	1	0	0	0	0	0	0	1	0	0	0	0	0	0	0	0	0	0	0	0	0	0	0	0	0	0	0	0	0	0	0	0	0	0	0	0	0	0	0	0	0	0	0	0	0	0	0	0	0	0	0	0	0	0	0	0	0	0	0	0	0	0	0	0	26.88	FALSE	FALSE	FALSE	418	0.02
OR5L1p.Phe168Leu	OR5L1	0.02046404698918309	0.01039717196922437	0	0.05163328164383399	NA	NA	NA	NA	NA	NA	0.029498628490193007	0.01919570016316345	Leu	Phe	FALSE	NA	2	0	1	0	0	0	0	0	0	1	0	0	0	0	0	0	0	0	0	0	0	0	0	0	0	0	0	0	0	0	0	0	0	0	0	0	0	0	0	0	0	0	0	0	0	0	0	0	0	0	0	0	0	0	0	0	0	0	0	0	0	0	0	0	0	0	27.06	FALSE	FALSE	FALSE	418	0.02
OR5M8p.Gly241Val	OR5M8	0.02046404698918309	0.01039717196922437	0	0.05163328164383399	NA	NA	NA	NA	NA	NA	0.029498628490193007	0.01919570016316345	Val	Gly	FALSE	NA	2	0	1	0	0	0	0	0	0	1	0	0	0	0	0	0	0	0	0	0	0	0	0	0	0	0	0	0	0	0	0	0	0	0	0	0	0	0	0	0	0	0	0	0	0	0	0	0	0	0	0	0	0	0	0	0	0	0	0	0	0	0	0	0	0	0	26.98	FALSE	FALSE	FALSE	418	0.02
OR6T1p.Arg131Leu	OR6T1	0.02046404698918309	0.01039717196922437	0	0.05163328164383399	NA	NA	NA	NA	NA	NA	0.029498628490193007	0.01919570016316345	Leu	Arg	FALSE	NA	2	0	1	0	0	0	0	0	0	1	0	0	0	0	0	0	0	0	0	0	0	0	0	0	0	0	0	0	0	0	0	0	0	0	0	0	0	0	0	0	0	0	0	0	0	0	0	0	0	0	0	0	0	0	0	0	0	0	0	0	0	0	0	0	0	0	26.47	FALSE	FALSE	FALSE	418	0.02
OR8D4p.Gly204Val	OR8D4	0.02046404698918309	0.01039717196922437	0	0.05163328164383399	NA	NA	NA	NA	NA	NA	0.029498628490193007	0.01919570016316345	Val	Gly	FALSE	NA	2	0	1	0	0	0	0	0	0	1	0	0	0	0	0	0	0	0	0	0	0	0	0	0	0	0	0	0	0	0	0	0	0	0	0	0	0	0	0	0	0	0	0	0	0	0	0	0	0	0	0	0	0	0	0	0	0	0	0	0	0	0	0	0	0	0	26.93	FALSE	FALSE	FALSE	418	0.02
OSBPL10p.Arg454Thr	OSBPL10	0.02046404698918309	0.01039717196922437	0	0.05163328164383399	NA	NA	NA	NA	NA	NA	0.029498628490193007	0.01919570016316345	Thr	Arg	TRUE	NA	2	0	1	0	0	0	0	0	0	1	0	0	0	0	0	0	0	0	0	0	0	0	0	0	0	0	0	0	0	0	0	0	0	0	0	0	0	0	0	0	0	0	0	0	0	0	0	0	0	0	0	0	0	0	0	0	0	0	0	0	0	0	0	0	0	0	27.17	FALSE	FALSE	FALSE	418	0.02
OSR1p.Ala49Ser	OSR1	0.02046404698918309	0.01039717196922437	0	0.05163328164383399	NA	NA	NA	NA	NA	NA	0.029498628490193007	0.01919570016316345	Ser	Ala	TRUE	NA	2	0	1	0	0	0	0	0	0	1	0	0	0	0	0	0	0	0	0	0	0	0	0	0	0	0	0	0	0	0	0	0	0	0	0	0	0	0	0	0	0	0	0	0	0	0	0	0	0	0	0	0	0	0	0	0	0	0	0	0	0	0	0	0	0	0	26.57	FALSE	FALSE	FALSE	418	0.02
OTOAp.Arg205Gly	OTOA	0.02046404698918309	0.01039717196922437	0	0.05163328164383399	NA	NA	NA	NA	NA	NA	0.029498628490193007	0.01919570016316345	Gly	Arg	FALSE	NA	2	0	1	0	0	0	0	0	0	1	0	0	0	0	0	0	0	0	0	0	0	0	0	0	0	0	0	0	0	0	0	0	0	0	0	0	0	0	0	0	0	0	0	0	0	0	0	0	0	0	0	0	0	0	0	0	0	0	0	0	0	0	0	0	0	0	26.91	FALSE	FALSE	FALSE	418	0.02
OTOFp.Glu1355Lys	OTOF	0.02046404698918309	0.01039717196922437	0	0.05163328164383399	NA	NA	NA	NA	NA	NA	0.029498628490193007	0.01919570016316345	Lys	Glu	TRUE	NA	2	0	1	0	0	0	0	0	0	1	0	0	0	0	0	0	0	0	0	0	0	0	0	0	0	0	0	0	0	0	0	0	0	0	0	0	0	0	0	0	0	0	0	0	0	0	0	0	0	0	0	0	0	0	0	0	0	0	0	0	0	0	0	0	0	0	27.71	FALSE	FALSE	FALSE	418	0.02
OTUD7Ap.Val513Met	OTUD7A	0.02046404698918309	0.01039717196922437	0	0.05163328164383399	NA	NA	NA	NA	NA	NA	0.029498628490193007	0.01919570016316345	Met	Val	FALSE	NA	2	0	1	0	0	0	0	0	0	1	0	0	0	0	0	0	0	0	0	0	0	0	0	0	0	0	0	0	0	0	0	0	0	0	0	0	0	0	0	0	0	0	0	0	0	0	0	0	0	0	0	0	0	0	0	0	0	0	0	0	0	0	0	0	0	0	27.31	FALSE	FALSE	FALSE	418	0.02
PADI2p.Val593Met	PADI2	0.02046404698918309	0.01039717196922437	0	0.052579609985587	NA	NA	NA	NA	NA	NA	0.029498628490193007	0.01919570016316345	Met	Val	FALSE	NA	2	0	1	0	0	0	0	0	0	1	0	0	0	0	0	0	0	0	0	0	0	0	0	0	0	0	0	0	0	0	0	0	0	0	0	0	0	0	0	0	0	0	0	0	0	0	0	0	0	0	0	0	0	0	0	0	0	0	0	0	0	0	0	0	0	0	26.2	FALSE	FALSE	FALSE	418	0.02
PALD1p.Thr81Met	PALD1	0.02046404698918309	0.01039717196922437	0	0.05163328164383399	NA	NA	NA	NA	NA	NA	0.029498628490193007	0.01919570016316345	Met	Thr	FALSE	NA	2	0	1	0	0	0	0	0	0	1	0	0	0	0	0	0	0	0	0	0	0	0	0	0	0	0	0	0	0	0	0	0	0	0	0	0	0	0	0	0	0	0	0	0	0	0	0	0	0	0	0	0	0	0	0	0	0	0	0	0	0	0	0	0	0	0	27.12	FALSE	FALSE	FALSE	418	0.02
PANX3p.Asp35Glu	PANX3	0.02046404698918309	0.01039717196922437	0	0.05163328164383399	NA	NA	NA	NA	NA	NA	0.029498628490193007	0.01919570016316345	Glu	Asp	FALSE	NA	2	0	1	0	0	0	0	0	0	1	0	0	0	0	0	0	0	0	0	0	0	0	0	0	0	0	0	0	0	0	0	0	0	0	0	0	0	0	0	0	0	0	0	0	0	0	0	0	0	0	0	0	0	0	0	0	0	0	0	0	0	0	0	0	0	0	26.78	FALSE	FALSE	FALSE	418	0.02
PASKp.Glu1206Gln	PASK	0.02046404698918309	0.01039717196922437	0	0.05163328164383399	NA	NA	NA	NA	NA	NA	0.029498628490193007	0.01919570016316345	Gln	Glu	FALSE	NA	2	0	1	0	0	0	0	0	0	1	0	0	0	0	0	0	0	0	0	0	0	0	0	0	0	0	0	0	0	0	0	0	0	0	0	0	0	0	0	0	0	0	0	0	0	0	0	0	0	0	0	0	0	0	0	0	0	0	0	0	0	0	0	0	0	0	27.31	FALSE	FALSE	FALSE	418	0.02
PCDHA9p.Ser601Leu	PCDHA9	0.02046404698918309	0.01039717196922437	0	0.05163328164383399	NA	NA	NA	NA	NA	NA	0.029498628490193007	0.01919570016316345	Leu	Ser	FALSE	NA	2	0	1	0	0	0	0	0	0	1	0	0	0	0	0	0	0	0	0	0	0	0	0	0	0	0	0	0	0	0	0	0	0	0	0	0	0	0	0	0	0	0	0	0	0	0	0	0	0	0	0	0	0	0	0	0	0	0	0	0	0	0	0	0	0	0	27.21	FALSE	FALSE	FALSE	418	0.02
PCDHB17p.Ala449Thr	PCDHB17	0.02046404698918309	0.01039717196922437	0	0.05163328164383399	NA	NA	NA	NA	NA	NA	0.029498628490193007	0.01919570016316345	Thr	Ala	TRUE	NA	2	0	1	0	0	0	0	0	0	1	0	0	0	0	0	0	0	0	0	0	0	0	0	0	0	0	0	0	0	0	0	0	0	0	0	0	0	0	0	0	0	0	0	0	0	0	0	0	0	0	0	0	0	0	0	0	0	0	0	0	0	0	0	0	0	0	26.97	FALSE	FALSE	FALSE	418	0.02
PCDHB4p.Gly593Cys	PCDHB4	0.02046404698918309	0.01039717196922437	0	0.05163328164383399	NA	NA	NA	NA	NA	NA	0.029498628490193007	0.01919570016316345	Cys	Gly	TRUE	NA	2	0	1	0	0	0	0	0	0	1	0	0	0	0	0	0	0	0	0	0	0	0	0	0	0	0	0	0	0	0	0	0	0	0	0	0	0	0	0	0	0	0	0	0	0	0	0	0	0	0	0	0	0	0	0	0	0	0	0	0	0	0	0	0	0	0	27.35	FALSE	FALSE	FALSE	418	0.02
PCDHB7p.Pro101His	PCDHB7	0.02046404698918309	0.01039717196922437	0	0.052579609985587	NA	NA	NA	NA	NA	NA	0.029498628490193007	0.01919570016316345	His	Pro	TRUE	NA	2	0	1	0	0	0	0	0	0	1	0	0	0	0	0	0	0	0	0	0	0	0	0	0	0	0	0	0	0	0	0	0	0	0	0	0	0	0	0	0	0	0	0	0	0	0	0	0	0	0	0	0	0	0	0	0	0	0	0	0	0	0	0	0	0	0	26.94	FALSE	FALSE	FALSE	418	0.02
PCDHGB7p.Lys265Asn	PCDHGB7	0.02046404698918309	0.01039717196922437	0	0.05163328164383399	NA	NA	NA	NA	NA	NA	0.029498628490193007	0.01919570016316345	Asn	Lys	FALSE	NA	2	0	1	0	0	0	0	0	0	1	0	0	0	0	0	0	0	0	0	0	0	0	0	0	0	0	0	0	0	0	0	0	0	0	0	0	0	0	0	0	0	0	0	0	0	0	0	0	0	0	0	0	0	0	0	0	0	0	0	0	0	0	0	0	0	0	26.86	FALSE	FALSE	FALSE	418	0.02
PCDHGC3p.Tyr179Cys	PCDHGC3	0.02046404698918309	0.01039717196922437	0	0.051656939852377	NA	NA	NA	NA	NA	NA	0.029498628490193007	0.01919570016316345	Cys	Tyr	TRUE	NA	2	0	1	0	0	0	0	0	0	1	0	0	0	0	0	0	0	0	0	0	0	0	0	0	0	0	0	0	0	0	0	0	0	0	0	0	0	0	0	0	0	0	0	0	0	0	0	0	0	0	0	0	0	0	0	0	0	0	0	0	0	0	0	0	0	0	27.3	FALSE	FALSE	FALSE	418	0.02
PCK1p.Thr217Lys	PCK1	0.02046404698918309	0.01039717196922437	0	0.05163328164383399	NA	NA	NA	NA	NA	NA	0.029498628490193007	0.01919570016316345	Lys	Thr	TRUE	NA	2	0	1	0	0	0	0	0	0	1	0	0	0	0	0	0	0	0	0	0	0	0	0	0	0	0	0	0	0	0	0	0	0	0	0	0	0	0	0	0	0	0	0	0	0	0	0	0	0	0	0	0	0	0	0	0	0	0	0	0	0	0	0	0	0	0	27.3	FALSE	FALSE	FALSE	418	0.02
PCNTp.Glu1652Lys	PCNT	0.02046404698918309	0.01039717196922437	0	0.05163328164383399	NA	NA	NA	NA	NA	NA	0.029498628490193007	0.01919570016316345	Lys	Glu	TRUE	NA	2	0	1	0	0	0	0	0	0	1	0	0	0	0	0	0	0	0	0	0	0	0	0	0	0	0	0	0	0	0	0	0	0	0	0	0	0	0	0	0	0	0	0	0	0	0	0	0	0	0	0	0	0	0	0	0	0	0	0	0	0	0	0	0	0	0	27.3	FALSE	FALSE	FALSE	418	0.02
PCNXL2p.Asp1466Asn	PCNXL2	0.02046404698918309	0.01039717196922437	0	0.052579609985587	NA	NA	NA	NA	NA	NA	0.029498628490193007	0.01919570016316345	Asn	Asp	FALSE	NA	2	0	1	0	0	0	0	0	0	1	0	0	0	0	0	0	0	0	0	0	0	0	0	0	0	0	0	0	0	0	0	0	0	0	0	0	0	0	0	0	0	0	0	0	0	0	0	0	0	0	0	0	0	0	0	0	0	0	0	0	0	0	0	0	0	0	26.11	FALSE	FALSE	FALSE	418	0.02
PCNXp.Ser679Cys	PCNX	0.02046404698918309	0.01039717196922437	0	0.05163328164383399	NA	NA	NA	NA	NA	NA	0.029498628490193007	0.01919570016316345	Cys	Ser	TRUE	NA	2	0	1	0	0	0	0	0	0	1	0	0	0	0	0	0	0	0	0	0	0	0	0	0	0	0	0	0	0	0	0	0	0	0	0	0	0	0	0	0	0	0	0	0	0	0	0	0	0	0	0	0	0	0	0	0	0	0	0	0	0	0	0	0	0	0	27.23	FALSE	FALSE	FALSE	418	0.02
PCSK5p.Arg297Thr	PCSK5	0.02046404698918309	0.01039717196922437	0	0.05163328164383399	NA	NA	NA	NA	NA	NA	0.029498628490193007	0.01919570016316345	Thr	Arg	TRUE	NA	2	0	1	0	0	0	0	0	0	1	0	0	0	0	0	0	0	0	0	0	0	0	0	0	0	0	0	0	0	0	0	0	0	0	0	0	0	0	0	0	0	0	0	0	0	0	0	0	0	0	0	0	0	0	0	0	0	0	0	0	0	0	0	0	0	0	27.14	FALSE	FALSE	FALSE	418	0.02
PDILTp.Pro119Thr	PDILT	0.02046404698918309	0.01039717196922437	0	0.05163328164383399	NA	NA	NA	NA	NA	NA	0.029498628490193007	0.01919570016316345	Thr	Pro	TRUE	NA	2	0	1	0	0	0	0	0	0	1	0	0	0	0	0	0	0	0	0	0	0	0	0	0	0	0	0	0	0	0	0	0	0	0	0	0	0	0	0	0	0	0	0	0	0	0	0	0	0	0	0	0	0	0	0	0	0	0	0	0	0	0	0	0	0	0	26.88	FALSE	FALSE	FALSE	418	0.02
PDYNp.Ala141Glu	PDYN	0.02046404698918309	0.01039717196922437	0	0.05163328164383399	NA	NA	NA	NA	NA	NA	0.029498628490193007	0.01919570016316345	Glu	Ala	FALSE	NA	2	0	1	0	0	0	0	0	0	1	0	0	0	0	0	0	0	0	0	0	0	0	0	0	0	0	0	0	0	0	0	0	0	0	0	0	0	0	0	0	0	0	0	0	0	0	0	0	0	0	0	0	0	0	0	0	0	0	0	0	0	0	0	0	0	0	26.99	FALSE	FALSE	FALSE	418	0.02
PDZD2p.Lys105Asn	PDZD2	0.02046404698918309	0.01039717196922437	0	0.05163328164383399	NA	NA	NA	NA	NA	NA	0.029498628490193007	0.01919570016316345	Asn	Lys	FALSE	NA	2	0	1	0	0	0	0	0	0	1	0	0	0	0	0	0	0	0	0	0	0	0	0	0	0	0	0	0	0	0	0	0	0	0	0	0	0	0	0	0	0	0	0	0	0	0	0	0	0	0	0	0	0	0	0	0	0	0	0	0	0	0	0	0	0	0	27.27	FALSE	FALSE	FALSE	418	0.02
PGRp.Arg899Leu	PGR	0.02046404698918309	0.01039717196922437	0	0.051656939852377	NA	NA	NA	NA	NA	NA	0.029498628490193007	0.01919570016316345	Leu	Arg	FALSE	NA	2	0	1	0	0	0	0	0	0	1	0	0	0	0	0	0	0	0	0	0	0	0	0	0	0	0	0	0	0	0	0	0	0	0	0	0	0	0	0	0	0	0	0	0	0	0	0	0	0	0	0	0	0	0	0	0	0	0	0	0	0	0	0	0	0	0	27.44	FALSE	FALSE	FALSE	418	0.02
PICK1p.Glu205Lys	PICK1	0.02046404698918309	0.01039717196922437	0	0.05163328164383399	NA	NA	NA	NA	NA	NA	0.029498628490193007	0.01919570016316345	Lys	Glu	TRUE	NA	2	0	1	0	0	0	0	0	0	1	0	0	0	0	0	0	0	0	0	0	0	0	0	0	0	0	0	0	0	0	0	0	0	0	0	0	0	0	0	0	0	0	0	0	0	0	0	0	0	0	0	0	0	0	0	0	0	0	0	0	0	0	0	0	0	0	26.69	FALSE	FALSE	FALSE	418	0.02
PIGZp.Asp154Asn	PIGZ	0.02046404698918309	0.01039717196922437	0	0.052579609985587	NA	NA	NA	NA	NA	NA	0.029498628490193007	0.01919570016316345	Asn	Asp	FALSE	NA	2	0	1	0	0	0	0	0	0	1	0	0	0	0	0	0	0	0	0	0	0	0	0	0	0	0	0	0	0	0	0	0	0	0	0	0	0	0	0	0	0	0	0	0	0	0	0	0	0	0	0	0	0	0	0	0	0	0	0	0	0	0	0	0	0	0	26.53	FALSE	FALSE	FALSE	418	0.02
PIM3p.Asp305Asn	PIM3	0.02046404698918309	0.01039717196922437	0	0.05163328164383399	NA	NA	NA	NA	NA	NA	0.029498628490193007	0.01919570016316345	Asn	Asp	FALSE	NA	2	0	1	0	0	0	0	0	0	1	0	0	0	0	0	0	0	0	0	0	0	0	0	0	0	0	0	0	0	0	0	0	0	0	0	0	0	0	0	0	0	0	0	0	0	0	0	0	0	0	0	0	0	0	0	0	0	0	0	0	0	0	0	0	0	0	27.56	FALSE	FALSE	FALSE	418	0.02
PIWIL1p.Gln34Ter	PIWIL1	0.02046404698918309	0.01039717196922437	0	0.051656939852377	NA	NA	NA	NA	NA	NA	0.029498628490193007	0.01919570016316345	Ter	Gln	FALSE	NA	2	0	1	0	0	0	0	0	0	1	0	0	0	0	0	0	0	0	0	0	0	0	0	0	0	0	0	0	0	0	0	0	0	0	0	0	0	0	0	0	0	0	0	0	0	0	0	0	0	0	0	0	0	0	0	0	0	0	0	0	0	0	0	0	0	0	27.2	FALSE	FALSE	FALSE	418	0.02
PIWIL1p.Gly373Val	PIWIL1	0.02046404698918309	0.01039717196922437	0	0.05163328164383399	NA	NA	NA	NA	NA	NA	0.029498628490193007	0.01919570016316345	Val	Gly	FALSE	NA	2	0	1	0	0	0	0	0	0	1	0	0	0	0	0	0	0	0	0	0	0	0	0	0	0	0	0	0	0	0	0	0	0	0	0	0	0	0	0	0	0	0	0	0	0	0	0	0	0	0	0	0	0	0	0	0	0	0	0	0	0	0	0	0	0	0	27.08	FALSE	FALSE	FALSE	418	0.02
PKD1L1p.Arg2743Thr	PKD1L1	0.02046404698918309	0.01039717196922437	0	0.05163328164383399	NA	NA	NA	NA	NA	NA	0.029498628490193007	0.01919570016316345	Thr	Arg	TRUE	NA	2	0	1	0	0	0	0	0	0	1	0	0	0	0	0	0	0	0	0	0	0	0	0	0	0	0	0	0	0	0	0	0	0	0	0	0	0	0	0	0	0	0	0	0	0	0	0	0	0	0	0	0	0	0	0	0	0	0	0	0	0	0	0	0	0	0	27.51	FALSE	FALSE	FALSE	418	0.02
PKD2L1p.Ser733Ter	PKD2L1	0.02046404698918309	0.01039717196922437	0	0.05163328164383399	NA	NA	NA	NA	NA	NA	0.029498628490193007	0.01919570016316345	Ter	Ser	FALSE	NA	2	0	1	0	0	0	0	0	0	1	0	0	0	0	0	0	0	0	0	0	0	0	0	0	0	0	0	0	0	0	0	0	0	0	0	0	0	0	0	0	0	0	0	0	0	0	0	0	0	0	0	0	0	0	0	0	0	0	0	0	0	0	0	0	0	0	27.36	FALSE	FALSE	FALSE	418	0.02
PLCG1p.Arg218His	PLCG1	0.02046404698918309	0.01039717196922437	0	0.05163328164383399	NA	NA	NA	NA	NA	NA	0.029498628490193007	0.01919570016316345	His	Arg	TRUE	1	2	0	1	0	0	0	0	0	0	1	0	0	0	0	0	0	0	0	0	0	0	0	0	0	0	0	0	0	0	0	0	0	0	0	0	0	0	0	0	0	0	0	0	0	0	0	0	0	0	0	0	0	0	0	0	0	0	0	0	0	0	0	0	0	0	0	27.4	FALSE	FALSE	FALSE	418	0.02
PLEKHA1p.Gln385Ter	PLEKHA1	0.02046404698918309	0.01039717196922437	0	0.05163328164383399	NA	NA	NA	NA	NA	NA	0.029498628490193007	0.01919570016316345	Ter	Gln	FALSE	NA	2	0	1	0	0	0	0	0	0	1	0	0	0	0	0	0	0	0	0	0	0	0	0	0	0	0	0	0	0	0	0	0	0	0	0	0	0	0	0	0	0	0	0	0	0	0	0	0	0	0	0	0	0	0	0	0	0	0	0	0	0	0	0	0	0	0	28.38	FALSE	FALSE	FALSE	418	0.02
PLEKHA5p.Met260Ile	PLEKHA5	0.02046404698918309	0.01039717196922437	0	0.05163328164383399	NA	NA	NA	NA	NA	NA	0.029498628490193007	0.01919570016316345	Ile	Met	FALSE	NA	2	0	1	0	0	0	0	0	0	1	0	0	0	0	0	0	0	0	0	0	0	0	0	0	0	0	0	0	0	0	0	0	0	0	0	0	0	0	0	0	0	0	0	0	0	0	0	0	0	0	0	0	0	0	0	0	0	0	0	0	0	0	0	0	0	0	26.84	FALSE	FALSE	FALSE	418	0.02
PLEKHA6p.Arg296Gln	PLEKHA6	0.02046404698918309	0.01039717196922437	0	0.05163328164383399	NA	NA	NA	NA	NA	NA	0.029498628490193007	0.01919570016316345	Gln	Arg	FALSE	NA	2	0	1	0	0	0	0	0	0	1	0	0	0	0	0	0	0	0	0	0	0	0	0	0	0	0	0	0	0	0	0	0	0	0	0	0	0	0	0	0	0	0	0	0	0	0	0	0	0	0	0	0	0	0	0	0	0	0	0	0	0	0	0	0	0	0	27.29	FALSE	FALSE	FALSE	418	0.02
PLXNB2p.Ser427Leu	PLXNB2	0.02046404698918309	0.01039717196922437	0	0.05163328164383399	NA	NA	NA	NA	NA	NA	0.029498628490193007	0.01919570016316345	Leu	Ser	FALSE	NA	2	0	1	0	0	0	0	0	0	1	0	0	0	0	0	0	0	0	0	0	0	0	0	0	0	0	0	0	0	0	0	0	0	0	0	0	0	0	0	0	0	0	0	0	0	0	0	0	0	0	0	0	0	0	0	0	0	0	0	0	0	0	0	0	0	0	27.11	FALSE	FALSE	FALSE	418	0.02
PMFBP1p.Gln105His	PMFBP1	0.02046404698918309	0.01039717196922437	0	0.05163328164383399	NA	NA	NA	NA	NA	NA	0.029498628490193007	0.01919570016316345	His	Gln	TRUE	NA	2	0	1	0	0	0	0	0	0	1	0	0	0	0	0	0	0	0	0	0	0	0	0	0	0	0	0	0	0	0	0	0	0	0	0	0	0	0	0	0	0	0	0	0	0	0	0	0	0	0	0	0	0	0	0	0	0	0	0	0	0	0	0	0	0	0	26.78	FALSE	FALSE	FALSE	418	0.02
PMS1p.Ile901Met	PMS1	0.02046404698918309	0.01039717196922437	0	0.05163328164383399	NA	NA	NA	NA	NA	NA	0.029498628490193007	0.01919570016316345	Met	Ile	FALSE	2	2	0	1	0	0	0	0	0	0	1	0	0	0	0	0	0	0	0	0	0	0	0	0	0	0	0	0	0	0	0	0	0	0	0	0	0	0	0	0	0	0	0	0	0	0	0	0	0	0	0	0	0	0	0	0	0	0	0	0	0	0	0	0	0	0	0	27.22	FALSE	FALSE	FALSE	418	0.02
PNMAL1p.Gln141Ter	PNMAL1	0.02046404698918309	0.01039717196922437	0	0.05163328164383399	NA	NA	NA	NA	NA	NA	0.029498628490193007	0.01919570016316345	Ter	Gln	FALSE	NA	2	0	1	0	0	0	0	0	0	1	0	0	0	0	0	0	0	0	0	0	0	0	0	0	0	0	0	0	0	0	0	0	0	0	0	0	0	0	0	0	0	0	0	0	0	0	0	0	0	0	0	0	0	0	0	0	0	0	0	0	0	0	0	0	0	0	27.1	FALSE	FALSE	FALSE	418	0.02
POLGp.Ser218Leu	POLG	0.02046404698918309	0.01039717196922437	0	0.05163328164383399	NA	NA	NA	NA	NA	NA	0.029498628490193007	0.01919570016316345	Leu	Ser	FALSE	2	2	0	1	0	0	0	0	0	0	1	0	0	0	0	0	0	0	0	0	0	0	0	0	0	0	0	0	0	0	0	0	0	0	0	0	0	0	0	0	0	0	0	0	0	0	0	0	0	0	0	0	0	0	0	0	0	0	0	0	0	0	0	0	0	0	0	26.51	FALSE	FALSE	FALSE	418	0.02
POTECp.Asp156Tyr	POTEC	0.02046404698918309	0.01039717196922437	0	0.05163328164383399	NA	NA	NA	NA	NA	NA	0.029498628490193007	0.01919570016316345	Tyr	Asp	TRUE	NA	2	0	1	0	0	0	0	0	0	1	0	0	0	0	0	0	0	0	0	0	0	0	0	0	0	0	0	0	0	0	0	0	0	0	0	0	0	0	0	0	0	0	0	0	0	0	0	0	0	0	0	0	0	0	0	0	0	0	0	0	0	0	0	0	0	0	26.99	FALSE	FALSE	FALSE	418	0.02
PPFIA4p.Ala308Ser	PPFIA4	0.02046404698918309	0.01039717196922437	0	0.05163328164383399	NA	NA	NA	NA	NA	NA	0.029498628490193007	0.01919570016316345	Ser	Ala	TRUE	NA	2	0	1	0	0	0	0	0	0	1	0	0	0	0	0	0	0	0	0	0	0	0	0	0	0	0	0	0	0	0	0	0	0	0	0	0	0	0	0	0	0	0	0	0	0	0	0	0	0	0	0	0	0	0	0	0	0	0	0	0	0	0	0	0	0	0	27.24	FALSE	FALSE	FALSE	418	0.02
PRDM15p.Glu300Gln	PRDM15	0.02046404698918309	0.01039717196922437	0	0.05163328164383399	NA	NA	NA	NA	NA	NA	0.029498628490193007	0.01919570016316345	Gln	Glu	FALSE	NA	2	0	1	0	0	0	0	0	0	1	0	0	0	0	0	0	0	0	0	0	0	0	0	0	0	0	0	0	0	0	0	0	0	0	0	0	0	0	0	0	0	0	0	0	0	0	0	0	0	0	0	0	0	0	0	0	0	0	0	0	0	0	0	0	0	0	27.09	FALSE	FALSE	FALSE	418	0.02
PREX2p.Arg1535Trp	PREX2	0.02046404698918309	0.01039717196922437	0	0.05163328164383399	NA	NA	NA	NA	NA	NA	0.029498628490193007	0.01919570016316345	Trp	Arg	FALSE	1	2	0	1	0	0	0	0	0	0	1	0	0	0	0	0	0	0	0	0	0	0	0	0	0	0	0	0	0	0	0	0	0	0	0	0	0	0	0	0	0	0	0	0	0	0	0	0	0	0	0	0	0	0	0	0	0	0	0	0	0	0	0	0	0	0	0	26.85	FALSE	FALSE	FALSE	418	0.02
PREX2p.Ile1102Thr	PREX2	0.02046404698918309	0.01039717196922437	0	0.05163328164383399	NA	NA	NA	NA	NA	NA	0.029498628490193007	0.01919570016316345	Thr	Ile	TRUE	1	2	0	1	0	0	0	0	0	0	1	0	0	0	0	0	0	0	0	0	0	0	0	0	0	0	0	0	0	0	0	0	0	0	0	0	0	0	0	0	0	0	0	0	0	0	0	0	0	0	0	0	0	0	0	0	0	0	0	0	0	0	0	0	0	0	0	26.79	FALSE	FALSE	FALSE	418	0.02
PREX2p.Ile396Met	PREX2	0.02046404698918309	0.01039717196922437	0	0.05163328164383399	NA	NA	NA	NA	NA	NA	0.029498628490193007	0.01919570016316345	Met	Ile	FALSE	1	2	0	1	0	0	0	0	0	0	1	0	0	0	0	0	0	0	0	0	0	0	0	0	0	0	0	0	0	0	0	0	0	0	0	0	0	0	0	0	0	0	0	0	0	0	0	0	0	0	0	0	0	0	0	0	0	0	0	0	0	0	0	0	0	0	0	26.82	FALSE	FALSE	FALSE	418	0.02
PRKDCp.Lys902Asn	PRKDC	0.02046404698918309	0.01039717196922437	0	0.05163328164383399	NA	NA	NA	NA	NA	NA	0.029498628490193007	0.01919570016316345	Asn	Lys	FALSE	NA	2	0	1	0	0	0	0	0	0	1	0	0	0	0	0	0	0	0	0	0	0	0	0	0	0	0	0	0	0	0	0	0	0	0	0	0	0	0	0	0	0	0	0	0	0	0	0	0	0	0	0	0	0	0	0	0	0	0	0	0	0	0	0	0	0	0	27	FALSE	FALSE	FALSE	418	0.02
PRKG2p.Arg212Ter	PRKG2	0.02046404698918309	0.01039717196922437	0	0.052579609985587	NA	NA	NA	NA	NA	NA	0.029498628490193007	0.01919570016316345	Ter	Arg	FALSE	NA	2	0	1	0	0	0	0	0	0	1	0	0	0	0	0	0	0	0	0	0	0	0	0	0	0	0	0	0	0	0	0	0	0	0	0	0	0	0	0	0	0	0	0	0	0	0	0	0	0	0	0	0	0	0	0	0	0	0	0	0	0	0	0	0	0	0	26.99	FALSE	FALSE	FALSE	418	0.02
PRMT2p.Ser286Ter	PRMT2	0.02046404698918309	0.01039717196922437	0	0.05163328164383399	NA	NA	NA	NA	NA	NA	0.029498628490193007	0.01919570016316345	Ter	Ser	FALSE	NA	2	0	1	0	0	0	0	0	0	1	0	0	0	0	0	0	0	0	0	0	0	0	0	0	0	0	0	0	0	0	0	0	0	0	0	0	0	0	0	0	0	0	0	0	0	0	0	0	0	0	0	0	0	0	0	0	0	0	0	0	0	0	0	0	0	0	26.58	FALSE	FALSE	FALSE	418	0.02
PRPF3p.Gln347Glu	PRPF3	0.02046404698918309	0.01039717196922437	0	0.05163328164383399	NA	NA	NA	NA	NA	NA	0.029498628490193007	0.01919570016316345	Glu	Gln	FALSE	NA	2	0	1	0	0	0	0	0	0	1	0	0	0	0	0	0	0	0	0	0	0	0	0	0	0	0	0	0	0	0	0	0	0	0	0	0	0	0	0	0	0	0	0	0	0	0	0	0	0	0	0	0	0	0	0	0	0	0	0	0	0	0	0	0	0	0	27.24	FALSE	FALSE	FALSE	418	0.02
PRSS35p.Asp329Asn	PRSS35	0.02046404698918309	0.01039717196922437	0	0.05163328164383399	NA	NA	NA	NA	NA	NA	0.029498628490193007	0.01919570016316345	Asn	Asp	FALSE	NA	2	0	1	0	0	0	0	0	0	1	0	0	0	0	0	0	0	0	0	0	0	0	0	0	0	0	0	0	0	0	0	0	0	0	0	0	0	0	0	0	0	0	0	0	0	0	0	0	0	0	0	0	0	0	0	0	0	0	0	0	0	0	0	0	0	0	26.71	FALSE	FALSE	FALSE	418	0.02
PSG3p.Gly370Arg	PSG3	0.02046404698918309	0.01039717196922437	0	0.05163328164383399	NA	NA	NA	NA	NA	NA	0.029498628490193007	0.01919570016316345	Arg	Gly	TRUE	NA	2	0	1	0	0	0	0	0	0	1	0	0	0	0	0	0	0	0	0	0	0	0	0	0	0	0	0	0	0	0	0	0	0	0	0	0	0	0	0	0	0	0	0	0	0	0	0	0	0	0	0	0	0	0	0	0	0	0	0	0	0	0	0	0	0	0	26.36	FALSE	FALSE	FALSE	418	0.02
PSG6p.Arg191Ser	PSG6	0.02046404698918309	0.01039717196922437	0	0.052579609985587	NA	NA	NA	NA	NA	NA	0.029498628490193007	0.01919570016316345	Ser	Arg	TRUE	NA	2	0	1	0	0	0	0	0	0	1	0	0	0	0	0	0	0	0	0	0	0	0	0	0	0	0	0	0	0	0	0	0	0	0	0	0	0	0	0	0	0	0	0	0	0	0	0	0	0	0	0	0	0	0	0	0	0	0	0	0	0	0	0	0	0	0	26.03	FALSE	FALSE	FALSE	418	0.02
PSG7p.Asn292Ile	PSG7	0.02046404698918309	0.01039717196922437	0	0.05163328164383399	NA	NA	NA	NA	NA	NA	0.029498628490193007	0.01919570016316345	Ile	Asn	FALSE	NA	2	0	1	0	0	0	0	0	0	1	0	0	0	0	0	0	0	0	0	0	0	0	0	0	0	0	0	0	0	0	0	0	0	0	0	0	0	0	0	0	0	0	0	0	0	0	0	0	0	0	0	0	0	0	0	0	0	0	0	0	0	0	0	0	0	0	27.46	FALSE	FALSE	FALSE	418	0.02
PSIP1p.Ser102Ter	PSIP1	0.02046404698918309	0.01039717196922437	0	0.05163328164383399	NA	NA	NA	NA	NA	NA	0.029498628490193007	0.01919570016316345	Ter	Ser	FALSE	1	2	0	1	0	0	0	0	0	0	1	0	0	0	0	0	0	0	0	0	0	0	0	0	0	0	0	0	0	0	0	0	0	0	0	0	0	0	0	0	0	0	0	0	0	0	0	0	0	0	0	0	0	0	0	0	0	0	0	0	0	0	0	0	0	0	0	27.23	FALSE	FALSE	FALSE	418	0.02
PTCHD4p.Gly769Trp	PTCHD4	0.02046404698918309	0.01039717196922437	0	0.05163328164383399	NA	NA	NA	NA	NA	NA	0.029498628490193007	0.01919570016316345	Trp	Gly	FALSE	NA	2	0	1	0	0	0	0	0	0	1	0	0	0	0	0	0	0	0	0	0	0	0	0	0	0	0	0	0	0	0	0	0	0	0	0	0	0	0	0	0	0	0	0	0	0	0	0	0	0	0	0	0	0	0	0	0	0	0	0	0	0	0	0	0	0	0	27.39	FALSE	FALSE	FALSE	418	0.02
PTPRDp.Gly1638Ala	PTPRD	0.02046404698918309	0.01039717196922437	0	0.05163328164383399	NA	NA	NA	NA	NA	NA	0.029498628490193007	0.01919570016316345	Ala	Gly	FALSE	2	2	0	1	0	0	0	0	0	0	1	0	0	0	0	0	0	0	0	0	0	0	0	0	0	0	0	0	0	0	0	0	0	0	0	0	0	0	0	0	0	0	0	0	0	0	0	0	0	0	0	0	0	0	0	0	0	0	0	0	0	0	0	0	0	0	0	26.94	FALSE	FALSE	FALSE	418	0.02
PTPREp.Glu603Ter	PTPRE	0.02046404698918309	0.01039717196922437	0	0.05163328164383399	NA	NA	NA	NA	NA	NA	0.029498628490193007	0.01919570016316345	Ter	Glu	FALSE	NA	2	0	1	0	0	0	0	0	0	1	0	0	0	0	0	0	0	0	0	0	0	0	0	0	0	0	0	0	0	0	0	0	0	0	0	0	0	0	0	0	0	0	0	0	0	0	0	0	0	0	0	0	0	0	0	0	0	0	0	0	0	0	0	0	0	0	27.6	FALSE	FALSE	FALSE	418	0.02
RAB39Bp.Arg76His	RAB39B	0.02046404698918309	0.01039717196922437	0	0.05163328164383399	NA	NA	NA	NA	NA	NA	0.029498628490193007	0.01919570016316345	His	Arg	TRUE	NA	2	0	1	0	0	0	0	0	0	1	0	0	0	0	0	0	0	0	0	0	0	0	0	0	0	0	0	0	0	0	0	0	0	0	0	0	0	0	0	0	0	0	0	0	0	0	0	0	0	0	0	0	0	0	0	0	0	0	0	0	0	0	0	0	0	0	26.55	FALSE	FALSE	FALSE	418	0.02
RABGAP1Lp.Val402Leu	RABGAP1L	0.02046404698918309	0.01039717196922437	0	0.052579609985587	NA	NA	NA	NA	NA	NA	0.029498628490193007	0.01919570016316345	Leu	Val	FALSE	NA	2	0	1	0	0	0	0	0	0	1	0	0	0	0	0	0	0	0	0	0	0	0	0	0	0	0	0	0	0	0	0	0	0	0	0	0	0	0	0	0	0	0	0	0	0	0	0	0	0	0	0	0	0	0	0	0	0	0	0	0	0	0	0	0	0	0	27.28	FALSE	FALSE	FALSE	418	0.02
RALGAPBp.Glu1386Gln	RALGAPB	0.02046404698918309	0.01039717196922437	0	0.05163328164383399	NA	NA	NA	NA	NA	NA	0.029498628490193007	0.01919570016316345	Gln	Glu	FALSE	NA	2	0	1	0	0	0	0	0	0	1	0	0	0	0	0	0	0	0	0	0	0	0	0	0	0	0	0	0	0	0	0	0	0	0	0	0	0	0	0	0	0	0	0	0	0	0	0	0	0	0	0	0	0	0	0	0	0	0	0	0	0	0	0	0	0	0	27.56	FALSE	FALSE	FALSE	418	0.02
RALYp.Gly231Ser	RALY	0.02046404698918309	0.01039717196922437	0	0.05163328164383399	NA	NA	NA	NA	NA	NA	0.029498628490193007	0.01919570016316345	Ser	Gly	TRUE	NA	2	0	1	0	0	0	0	0	0	1	0	0	0	0	0	0	0	0	0	0	0	0	0	0	0	0	0	0	0	0	0	0	0	0	0	0	0	0	0	0	0	0	0	0	0	0	0	0	0	0	0	0	0	0	0	0	0	0	0	0	0	0	0	0	0	0	26.71	FALSE	FALSE	FALSE	418	0.02
RAVER2p.Asp236His	RAVER2	0.02046404698918309	0.01039717196922437	0	0.05163328164383399	NA	NA	NA	NA	NA	NA	0.029498628490193007	0.01919570016316345	His	Asp	TRUE	NA	2	0	1	0	0	0	0	0	0	1	0	0	0	0	0	0	0	0	0	0	0	0	0	0	0	0	0	0	0	0	0	0	0	0	0	0	0	0	0	0	0	0	0	0	0	0	0	0	0	0	0	0	0	0	0	0	0	0	0	0	0	0	0	0	0	0	26.52	FALSE	FALSE	FALSE	418	0.02
RBBP4p.Glu19Lys	RBBP4	0.02046404698918309	0.01039717196922437	0	0.05163328164383399	NA	NA	NA	NA	NA	NA	0.029498628490193007	0.01919570016316345	Lys	Glu	TRUE	NA	2	0	1	0	0	0	0	0	0	1	0	0	0	0	0	0	0	0	0	0	0	0	0	0	0	0	0	0	0	0	0	0	0	0	0	0	0	0	0	0	0	0	0	0	0	0	0	0	0	0	0	0	0	0	0	0	0	0	0	0	0	0	0	0	0	0	26.14	FALSE	FALSE	FALSE	418	0.02
RBM19p.Arg407Leu	RBM19	0.02046404698918309	0.01039717196922437	0	0.052579609985587	NA	NA	NA	NA	NA	NA	0.029498628490193007	0.01919570016316345	Leu	Arg	FALSE	NA	2	0	1	0	0	0	0	0	0	1	0	0	0	0	0	0	0	0	0	0	0	0	0	0	0	0	0	0	0	0	0	0	0	0	0	0	0	0	0	0	0	0	0	0	0	0	0	0	0	0	0	0	0	0	0	0	0	0	0	0	0	0	0	0	0	0	27.56	FALSE	FALSE	FALSE	418	0.02
RBM34p.Met6Ile	RBM34	0.02046404698918309	0.01039717196922437	0	0.05163328164383399	NA	NA	NA	NA	NA	NA	0.029498628490193007	0.01919570016316345	Ile	Met	FALSE	NA	2	0	1	0	0	0	0	0	0	1	0	0	0	0	0	0	0	0	0	0	0	0	0	0	0	0	0	0	0	0	0	0	0	0	0	0	0	0	0	0	0	0	0	0	0	0	0	0	0	0	0	0	0	0	0	0	0	0	0	0	0	0	0	0	0	0	27.7	FALSE	FALSE	FALSE	418	0.02
RBM41p.Glu176Ter	RBM41	0.02046404698918309	0.01039717196922437	0	0.05163328164383399	NA	NA	NA	NA	NA	NA	0.029498628490193007	0.01919570016316345	Ter	Glu	FALSE	NA	2	0	1	0	0	0	0	0	0	1	0	0	0	0	0	0	0	0	0	0	0	0	0	0	0	0	0	0	0	0	0	0	0	0	0	0	0	0	0	0	0	0	0	0	0	0	0	0	0	0	0	0	0	0	0	0	0	0	0	0	0	0	0	0	0	0	26.83	FALSE	FALSE	FALSE	418	0.02
RBMXp.Thr297Ala	RBMX	0.02046404698918309	0.01039717196922437	0	0.05163328164383399	NA	NA	NA	NA	NA	NA	0.029498628490193007	0.01919570016316345	Ala	Thr	FALSE	NA	2	0	1	0	0	0	0	0	0	1	0	0	0	0	0	0	0	0	0	0	0	0	0	0	0	0	0	0	0	0	0	0	0	0	0	0	0	0	0	0	0	0	0	0	0	0	0	0	0	0	0	0	0	0	0	0	0	0	0	0	0	0	0	0	0	0	26.81	FALSE	FALSE	FALSE	418	0.02
RC3H1p.Glu695Lys	RC3H1	0.02046404698918309	0.01039717196922437	0	0.05163328164383399	NA	NA	NA	NA	NA	NA	0.029498628490193007	0.01919570016316345	Lys	Glu	TRUE	NA	2	0	1	0	0	0	0	0	0	1	0	0	0	0	0	0	0	0	0	0	0	0	0	0	0	0	0	0	0	0	0	0	0	0	0	0	0	0	0	0	0	0	0	0	0	0	0	0	0	0	0	0	0	0	0	0	0	0	0	0	0	0	0	0	0	0	26.4	FALSE	FALSE	FALSE	418	0.02
RCOR2p.Thr283Lys	RCOR2	0.02046404698918309	0.01039717196922437	0	0.05163328164383399	NA	NA	NA	NA	NA	NA	0.029498628490193007	0.01919570016316345	Lys	Thr	TRUE	NA	2	0	1	0	0	0	0	0	0	1	0	0	0	0	0	0	0	0	0	0	0	0	0	0	0	0	0	0	0	0	0	0	0	0	0	0	0	0	0	0	0	0	0	0	0	0	0	0	0	0	0	0	0	0	0	0	0	0	0	0	0	0	0	0	0	0	27.65	FALSE	FALSE	FALSE	418	0.02
RELNp.Glu2992Lys	RELN	0.02046404698918309	0.01039717196922437	0	0.05163328164383399	NA	NA	NA	NA	NA	NA	0.029498628490193007	0.01919570016316345	Lys	Glu	TRUE	NA	2	0	1	0	0	0	0	0	0	1	0	0	0	0	0	0	0	0	0	0	0	0	0	0	0	0	0	0	0	0	0	0	0	0	0	0	0	0	0	0	0	0	0	0	0	0	0	0	0	0	0	0	0	0	0	0	0	0	0	0	0	0	0	0	0	0	27.34	FALSE	FALSE	FALSE	418	0.02
RGL2p.Asp206Asn	RGL2	0.02046404698918309	0.01039717196922437	0	0.052579609985587	NA	NA	NA	NA	NA	NA	0.029498628490193007	0.01919570016316345	Asn	Asp	FALSE	NA	2	0	1	0	0	0	0	0	0	1	0	0	0	0	0	0	0	0	0	0	0	0	0	0	0	0	0	0	0	0	0	0	0	0	0	0	0	0	0	0	0	0	0	0	0	0	0	0	0	0	0	0	0	0	0	0	0	0	0	0	0	0	0	0	0	0	26.7	FALSE	FALSE	FALSE	418	0.02
RNASE2p.Glu39Gln	RNASE2	0.02046404698918309	0.01039717196922437	0	0.05163328164383399	NA	NA	NA	NA	NA	NA	0.029498628490193007	0.01919570016316345	Gln	Glu	FALSE	NA	2	0	1	0	0	0	0	0	0	1	0	0	0	0	0	0	0	0	0	0	0	0	0	0	0	0	0	0	0	0	0	0	0	0	0	0	0	0	0	0	0	0	0	0	0	0	0	0	0	0	0	0	0	0	0	0	0	0	0	0	0	0	0	0	0	0	26.74	FALSE	FALSE	FALSE	418	0.02
RNF150p.Val167Met	RNF150	0.02046404698918309	0.01039717196922437	0	0.05163328164383399	NA	NA	NA	NA	NA	NA	0.029498628490193007	0.01919570016316345	Met	Val	FALSE	NA	2	0	1	0	0	0	0	0	0	1	0	0	0	0	0	0	0	0	0	0	0	0	0	0	0	0	0	0	0	0	0	0	0	0	0	0	0	0	0	0	0	0	0	0	0	0	0	0	0	0	0	0	0	0	0	0	0	0	0	0	0	0	0	0	0	0	26.3	FALSE	FALSE	FALSE	418	0.02
RNF169p.Arg412His	RNF169	0.02046404698918309	0.01039717196922437	0	0.05163328164383399	NA	NA	NA	NA	NA	NA	0.029498628490193007	0.01919570016316345	His	Arg	TRUE	NA	2	0	1	0	0	0	0	0	0	1	0	0	0	0	0	0	0	0	0	0	0	0	0	0	0	0	0	0	0	0	0	0	0	0	0	0	0	0	0	0	0	0	0	0	0	0	0	0	0	0	0	0	0	0	0	0	0	0	0	0	0	0	0	0	0	0	27.37	FALSE	FALSE	FALSE	418	0.02
ROBO2p.Gln490His	ROBO2	0.02046404698918309	0.01039717196922437	0	0.05163328164383399	NA	NA	NA	NA	NA	NA	0.029498628490193007	0.01919570016316345	His	Gln	TRUE	2	2	0	1	0	0	0	0	0	0	1	0	0	0	0	0	0	0	0	0	0	0	0	0	0	0	0	0	0	0	0	0	0	0	0	0	0	0	0	0	0	0	0	0	0	0	0	0	0	0	0	0	0	0	0	0	0	0	0	0	0	0	0	0	0	0	0	27.5	FALSE	FALSE	FALSE	418	0.02
RPL11p.Ser100Leu	RPL11	0.02046404698918309	0.01039717196922437	0	0.05163328164383399	NA	NA	NA	NA	NA	NA	0.029498628490193007	0.01919570016316345	Leu	Ser	FALSE	NA	2	0	1	0	0	0	0	0	0	1	0	0	0	0	0	0	0	0	0	0	0	0	0	0	0	0	0	0	0	0	0	0	0	0	0	0	0	0	0	0	0	0	0	0	0	0	0	0	0	0	0	0	0	0	0	0	0	0	0	0	0	0	0	0	0	0	26.42	FALSE	FALSE	FALSE	418	0.02
RPS6KA1p.Ser466Leu	RPS6KA1	0.02046404698918309	0.01039717196922437	0	0.05163328164383399	NA	NA	NA	NA	NA	NA	0.029498628490193007	0.01919570016316345	Leu	Ser	FALSE	NA	2	0	1	0	0	0	0	0	0	1	0	0	0	0	0	0	0	0	0	0	0	0	0	0	0	0	0	0	0	0	0	0	0	0	0	0	0	0	0	0	0	0	0	0	0	0	0	0	0	0	0	0	0	0	0	0	0	0	0	0	0	0	0	0	0	0	27.01	FALSE	FALSE	FALSE	418	0.02
RRP7Ap.His109Tyr	RRP7A	0.02046404698918309	0.01039717196922437	0	0.05163328164383399	NA	NA	NA	NA	NA	NA	0.029498628490193007	0.01919570016316345	Tyr	His	TRUE	NA	2	0	1	0	0	0	0	0	0	1	0	0	0	0	0	0	0	0	0	0	0	0	0	0	0	0	0	0	0	0	0	0	0	0	0	0	0	0	0	0	0	0	0	0	0	0	0	0	0	0	0	0	0	0	0	0	0	0	0	0	0	0	0	0	0	0	26.72	FALSE	FALSE	FALSE	418	0.02
RSKRp.Arg240Gln	RSKR	0.02046404698918309	0.01039717196922437	0	0.05163328164383399	NA	NA	NA	NA	NA	NA	0.029498628490193007	0.01919570016316345	Gln	Arg	FALSE	NA	2	0	1	0	0	0	0	0	0	1	0	0	0	0	0	0	0	0	0	0	0	0	0	0	0	0	0	0	0	0	0	0	0	0	0	0	0	0	0	0	0	0	0	0	0	0	0	0	0	0	0	0	0	0	0	0	0	0	0	0	0	0	0	0	0	0	26.28	FALSE	FALSE	FALSE	418	0.02
RYR1p.Glu1907Gly	RYR1	0.02046404698918309	0.01039717196922437	0	0.05163328164383399	NA	NA	NA	NA	NA	NA	0.029498628490193007	0.01919570016316345	Gly	Glu	FALSE	NA	2	0	1	0	0	0	0	0	0	1	0	0	0	0	0	0	0	0	0	0	0	0	0	0	0	0	0	0	0	0	0	0	0	0	0	0	0	0	0	0	0	0	0	0	0	0	0	0	0	0	0	0	0	0	0	0	0	0	0	0	0	0	0	0	0	0	27.1	FALSE	FALSE	FALSE	418	0.02
RYR2p.Trp284Leu	RYR2	0.02046404698918309	0.01039717196922437	0	0.05163328164383399	NA	NA	NA	NA	NA	NA	0.029498628490193007	0.01919570016316345	Leu	Trp	FALSE	NA	2	0	1	0	0	0	0	0	0	1	0	0	0	0	0	0	0	0	0	0	0	0	0	0	0	0	0	0	0	0	0	0	0	0	0	0	0	0	0	0	0	0	0	0	0	0	0	0	0	0	0	0	0	0	0	0	0	0	0	0	0	0	0	0	0	0	27.18	FALSE	FALSE	FALSE	418	0.02
SAMD9p.Gly945Glu	SAMD9	0.02046404698918309	0.01039717196922437	0	0.05163328164383399	NA	NA	NA	NA	NA	NA	0.029498628490193007	0.01919570016316345	Glu	Gly	FALSE	NA	2	0	1	0	0	0	0	0	0	1	0	0	0	0	0	0	0	0	0	0	0	0	0	0	0	0	0	0	0	0	0	0	0	0	0	0	0	0	0	0	0	0	0	0	0	0	0	0	0	0	0	0	0	0	0	0	0	0	0	0	0	0	0	0	0	0	27.11	FALSE	FALSE	FALSE	418	0.02
SAMHD1p.Gly403Val	SAMHD1	0.02046404698918309	0.01039717196922437	0	0.05163328164383399	NA	NA	NA	NA	NA	NA	0.029498628490193007	0.01919570016316345	Val	Gly	FALSE	NA	2	0	1	0	0	0	0	0	0	1	0	0	0	0	0	0	0	0	0	0	0	0	0	0	0	0	0	0	0	0	0	0	0	0	0	0	0	0	0	0	0	0	0	0	0	0	0	0	0	0	0	0	0	0	0	0	0	0	0	0	0	0	0	0	0	0	26.64	FALSE	FALSE	FALSE	418	0.02
SCCPDHp.Pro247Ala	SCCPDH	0.02046404698918309	0.01039717196922437	0	0.052579609985587	NA	NA	NA	NA	NA	NA	0.029498628490193007	0.01919570016316345	Ala	Pro	FALSE	NA	2	0	1	0	0	0	0	0	0	1	0	0	0	0	0	0	0	0	0	0	0	0	0	0	0	0	0	0	0	0	0	0	0	0	0	0	0	0	0	0	0	0	0	0	0	0	0	0	0	0	0	0	0	0	0	0	0	0	0	0	0	0	0	0	0	0	27.28	FALSE	FALSE	FALSE	418	0.02
SCFD2p.Asp490His	SCFD2	0.02046404698918309	0.01039717196922437	0	0.05163328164383399	NA	NA	NA	NA	NA	NA	0.029498628490193007	0.01919570016316345	His	Asp	TRUE	NA	2	0	1	0	0	0	0	0	0	1	0	0	0	0	0	0	0	0	0	0	0	0	0	0	0	0	0	0	0	0	0	0	0	0	0	0	0	0	0	0	0	0	0	0	0	0	0	0	0	0	0	0	0	0	0	0	0	0	0	0	0	0	0	0	0	0	26.99	FALSE	FALSE	FALSE	418	0.02
SCLYp.Ser137Ile	SCLY	0.02046404698918309	0.01039717196922437	0	0.05163328164383399	NA	NA	NA	NA	NA	NA	0.029498628490193007	0.01919570016316345	Ile	Ser	FALSE	NA	2	0	1	0	0	0	0	0	0	1	0	0	0	0	0	0	0	0	0	0	0	0	0	0	0	0	0	0	0	0	0	0	0	0	0	0	0	0	0	0	0	0	0	0	0	0	0	0	0	0	0	0	0	0	0	0	0	0	0	0	0	0	0	0	0	0	27.79	FALSE	FALSE	FALSE	418	0.02
SCUBE1p.Arg534Met	SCUBE1	0.02046404698918309	0.01039717196922437	0	0.05163328164383399	NA	NA	NA	NA	NA	NA	0.029498628490193007	0.01919570016316345	Met	Arg	FALSE	NA	2	0	1	0	0	0	0	0	0	1	0	0	0	0	0	0	0	0	0	0	0	0	0	0	0	0	0	0	0	0	0	0	0	0	0	0	0	0	0	0	0	0	0	0	0	0	0	0	0	0	0	0	0	0	0	0	0	0	0	0	0	0	0	0	0	0	26.94	FALSE	FALSE	FALSE	418	0.02
SEC23IPp.Val755Leu	SEC23IP	0.02046404698918309	0.01039717196922437	0	0.05163328164383399	NA	NA	NA	NA	NA	NA	0.029498628490193007	0.01919570016316345	Leu	Val	FALSE	NA	2	0	1	0	0	0	0	0	0	1	0	0	0	0	0	0	0	0	0	0	0	0	0	0	0	0	0	0	0	0	0	0	0	0	0	0	0	0	0	0	0	0	0	0	0	0	0	0	0	0	0	0	0	0	0	0	0	0	0	0	0	0	0	0	0	0	27.67	FALSE	FALSE	FALSE	418	0.02
SELLp.Ala45Glu	SELL	0.02046404698918309	0.01039717196922437	0	0.05163328164383399	NA	NA	NA	NA	NA	NA	0.029498628490193007	0.01919570016316345	Glu	Ala	FALSE	NA	2	0	1	0	0	0	0	0	0	1	0	0	0	0	0	0	0	0	0	0	0	0	0	0	0	0	0	0	0	0	0	0	0	0	0	0	0	0	0	0	0	0	0	0	0	0	0	0	0	0	0	0	0	0	0	0	0	0	0	0	0	0	0	0	0	0	27.05	FALSE	FALSE	FALSE	418	0.02
SEMA4Bp.Gly626Arg	SEMA4B	0.02046404698918309	0.01039717196922437	0	0.05163328164383399	NA	NA	NA	NA	NA	NA	0.029498628490193007	0.01919570016316345	Arg	Gly	TRUE	NA	2	0	1	0	0	0	0	0	0	1	0	0	0	0	0	0	0	0	0	0	0	0	0	0	0	0	0	0	0	0	0	0	0	0	0	0	0	0	0	0	0	0	0	0	0	0	0	0	0	0	0	0	0	0	0	0	0	0	0	0	0	0	0	0	0	0	26.42	FALSE	FALSE	FALSE	418	0.02
SEPT12p.Arg244Ter	SEPT12	0.02046404698918309	0.01039717196922437	0	0.05163328164383399	NA	NA	NA	NA	NA	NA	0.029498628490193007	0.01919570016316345	Ter	Arg	FALSE	NA	2	0	1	0	0	0	0	0	0	1	0	0	0	0	0	0	0	0	0	0	0	0	0	0	0	0	0	0	0	0	0	0	0	0	0	0	0	0	0	0	0	0	0	0	0	0	0	0	0	0	0	0	0	0	0	0	0	0	0	0	0	0	0	0	0	0	27.59	FALSE	FALSE	FALSE	418	0.02
SERPINA5p.His23Gln	SERPINA5	0.02046404698918309	0.01039717196922437	0	0.05163328164383399	NA	NA	NA	NA	NA	NA	0.029498628490193007	0.01919570016316345	Gln	His	FALSE	NA	2	0	1	0	0	0	0	0	0	1	0	0	0	0	0	0	0	0	0	0	0	0	0	0	0	0	0	0	0	0	0	0	0	0	0	0	0	0	0	0	0	0	0	0	0	0	0	0	0	0	0	0	0	0	0	0	0	0	0	0	0	0	0	0	0	0	26.45	FALSE	FALSE	FALSE	418	0.02
SERPINI1p.Asp43Asn	SERPINI1	0.02046404698918309	0.01039717196922437	0	0.05163328164383399	NA	NA	NA	NA	NA	NA	0.029498628490193007	0.01919570016316345	Asn	Asp	FALSE	NA	2	0	1	0	0	0	0	0	0	1	0	0	0	0	0	0	0	0	0	0	0	0	0	0	0	0	0	0	0	0	0	0	0	0	0	0	0	0	0	0	0	0	0	0	0	0	0	0	0	0	0	0	0	0	0	0	0	0	0	0	0	0	0	0	0	0	26.23	FALSE	FALSE	FALSE	418	0.02
SERPINI1p.Met106Ile	SERPINI1	0.02046404698918309	0.01039717196922437	0	0.05163328164383399	NA	NA	NA	NA	NA	NA	0.029498628490193007	0.01919570016316345	Ile	Met	FALSE	NA	2	0	1	0	0	0	0	0	0	1	0	0	0	0	0	0	0	0	0	0	0	0	0	0	0	0	0	0	0	0	0	0	0	0	0	0	0	0	0	0	0	0	0	0	0	0	0	0	0	0	0	0	0	0	0	0	0	0	0	0	0	0	0	0	0	0	27.3	FALSE	FALSE	FALSE	418	0.02
SIGLEC9p.Pro176Leu	SIGLEC9	0.02046404698918309	0.01039717196922437	0	0.05163328164383399	NA	NA	NA	NA	NA	NA	0.029498628490193007	0.01919570016316345	Leu	Pro	FALSE	NA	2	0	1	0	0	0	0	0	0	1	0	0	0	0	0	0	0	0	0	0	0	0	0	0	0	0	0	0	0	0	0	0	0	0	0	0	0	0	0	0	0	0	0	0	0	0	0	0	0	0	0	0	0	0	0	0	0	0	0	0	0	0	0	0	0	0	27.49	FALSE	FALSE	FALSE	418	0.02
SIPA1L1p.Ser1342Leu	SIPA1L1	0.02046404698918309	0.01039717196922437	0	0.05163328164383399	NA	NA	NA	NA	NA	NA	0.029498628490193007	0.01919570016316345	Leu	Ser	FALSE	NA	2	0	1	0	0	0	0	0	0	1	0	0	0	0	0	0	0	0	0	0	0	0	0	0	0	0	0	0	0	0	0	0	0	0	0	0	0	0	0	0	0	0	0	0	0	0	0	0	0	0	0	0	0	0	0	0	0	0	0	0	0	0	0	0	0	0	26.73	FALSE	FALSE	FALSE	418	0.02
SLC10A3p.Gln424His	SLC10A3	0.02046404698918309	0.01039717196922437	0	0.05163328164383399	NA	NA	NA	NA	NA	NA	0.029498628490193007	0.01919570016316345	His	Gln	TRUE	NA	2	0	1	0	0	0	0	0	0	1	0	0	0	0	0	0	0	0	0	0	0	0	0	0	0	0	0	0	0	0	0	0	0	0	0	0	0	0	0	0	0	0	0	0	0	0	0	0	0	0	0	0	0	0	0	0	0	0	0	0	0	0	0	0	0	0	26.75	FALSE	FALSE	FALSE	418	0.02
SLC13A4p.Arg411Cys	SLC13A4	0.02046404698918309	0.01039717196922437	0	0.05163328164383399	NA	NA	NA	NA	NA	NA	0.029498628490193007	0.01919570016316345	Cys	Arg	TRUE	NA	2	0	1	0	0	0	0	0	0	1	0	0	0	0	0	0	0	0	0	0	0	0	0	0	0	0	0	0	0	0	0	0	0	0	0	0	0	0	0	0	0	0	0	0	0	0	0	0	0	0	0	0	0	0	0	0	0	0	0	0	0	0	0	0	0	0	26.97	FALSE	FALSE	FALSE	418	0.02
SLC22A3p.Arg310Cys	SLC22A3	0.02046404698918309	0.01039717196922437	0	0.052579609985587	NA	NA	NA	NA	NA	NA	0.029498628490193007	0.01919570016316345	Cys	Arg	TRUE	NA	2	0	1	0	0	0	0	0	0	1	0	0	0	0	0	0	0	0	0	0	0	0	0	0	0	0	0	0	0	0	0	0	0	0	0	0	0	0	0	0	0	0	0	0	0	0	0	0	0	0	0	0	0	0	0	0	0	0	0	0	0	0	0	0	0	0	26.53	FALSE	FALSE	FALSE	418	0.02
SLC22A7p.Leu69Val	SLC22A7	0.02046404698918309	0.01039717196922437	0	0.05163328164383399	NA	NA	NA	NA	NA	NA	0.029498628490193007	0.01919570016316345	Val	Leu	FALSE	NA	2	0	1	0	0	0	0	0	0	1	0	0	0	0	0	0	0	0	0	0	0	0	0	0	0	0	0	0	0	0	0	0	0	0	0	0	0	0	0	0	0	0	0	0	0	0	0	0	0	0	0	0	0	0	0	0	0	0	0	0	0	0	0	0	0	0	27.99	FALSE	FALSE	FALSE	418	0.02
SLC35A5p.Pro381Leu	SLC35A5	0.02046404698918309	0.01039717196922437	0	0.052579609985587	NA	NA	NA	NA	NA	NA	0.029498628490193007	0.01919570016316345	Leu	Pro	FALSE	NA	2	0	1	0	0	0	0	0	0	1	0	0	0	0	0	0	0	0	0	0	0	0	0	0	0	0	0	0	0	0	0	0	0	0	0	0	0	0	0	0	0	0	0	0	0	0	0	0	0	0	0	0	0	0	0	0	0	0	0	0	0	0	0	0	0	0	27.03	FALSE	FALSE	FALSE	418	0.02
SLC38A8p.Met321Ile	SLC38A8	0.02046404698918309	0.01039717196922437	0	0.05163328164383399	NA	NA	NA	NA	NA	NA	0.029498628490193007	0.01919570016316345	Ile	Met	FALSE	NA	2	0	1	0	0	0	0	0	0	1	0	0	0	0	0	0	0	0	0	0	0	0	0	0	0	0	0	0	0	0	0	0	0	0	0	0	0	0	0	0	0	0	0	0	0	0	0	0	0	0	0	0	0	0	0	0	0	0	0	0	0	0	0	0	0	0	27.2	FALSE	FALSE	FALSE	418	0.02
SLC6A13p.Arg189Gln	SLC6A13	0.02046404698918309	0.01039717196922437	0	0.05163328164383399	NA	NA	NA	NA	NA	NA	0.029498628490193007	0.01919570016316345	Gln	Arg	FALSE	NA	2	0	1	0	0	0	0	0	0	1	0	0	0	0	0	0	0	0	0	0	0	0	0	0	0	0	0	0	0	0	0	0	0	0	0	0	0	0	0	0	0	0	0	0	0	0	0	0	0	0	0	0	0	0	0	0	0	0	0	0	0	0	0	0	0	0	26.78	FALSE	FALSE	FALSE	418	0.02
SLC6A18p.Met404Ile	SLC6A18	0.02046404698918309	0.01039717196922437	0	0.05163328164383399	NA	NA	NA	NA	NA	NA	0.029498628490193007	0.01919570016316345	Ile	Met	FALSE	NA	2	0	1	0	0	0	0	0	0	1	0	0	0	0	0	0	0	0	0	0	0	0	0	0	0	0	0	0	0	0	0	0	0	0	0	0	0	0	0	0	0	0	0	0	0	0	0	0	0	0	0	0	0	0	0	0	0	0	0	0	0	0	0	0	0	0	26.6	FALSE	FALSE	FALSE	418	0.02
SLC8A1p.Val839Met	SLC8A1	0.02046404698918309	0.01039717196922437	0	0.05163328164383399	NA	NA	NA	NA	NA	NA	0.029498628490193007	0.01919570016316345	Met	Val	FALSE	NA	2	0	1	0	0	0	0	0	0	1	0	0	0	0	0	0	0	0	0	0	0	0	0	0	0	0	0	0	0	0	0	0	0	0	0	0	0	0	0	0	0	0	0	0	0	0	0	0	0	0	0	0	0	0	0	0	0	0	0	0	0	0	0	0	0	0	26.6	FALSE	FALSE	FALSE	418	0.02
SLCO1B7p.Val510Met	SLCO1B7	0.02046404698918309	0.01039717196922437	0	0.05163328164383399	NA	NA	NA	NA	NA	NA	0.029498628490193007	0.01919570016316345	Met	Val	FALSE	NA	2	0	1	0	0	0	0	0	0	1	0	0	0	0	0	0	0	0	0	0	0	0	0	0	0	0	0	0	0	0	0	0	0	0	0	0	0	0	0	0	0	0	0	0	0	0	0	0	0	0	0	0	0	0	0	0	0	0	0	0	0	0	0	0	0	0	27.02	FALSE	FALSE	FALSE	418	0.02
SLFN12p.Glu261Gln	SLFN12	0.02046404698918309	0.01039717196922437	0	0.05163328164383399	NA	NA	NA	NA	NA	NA	0.029498628490193007	0.01919570016316345	Gln	Glu	FALSE	NA	2	0	1	0	0	0	0	0	0	1	0	0	0	0	0	0	0	0	0	0	0	0	0	0	0	0	0	0	0	0	0	0	0	0	0	0	0	0	0	0	0	0	0	0	0	0	0	0	0	0	0	0	0	0	0	0	0	0	0	0	0	0	0	0	0	0	26.63	FALSE	FALSE	FALSE	418	0.02
SLITRK2p.Thr375Asn	SLITRK2	0.02046404698918309	0.01039717196922437	0	0.052579609985587	NA	NA	NA	NA	NA	NA	0.029498628490193007	0.01919570016316345	Asn	Thr	FALSE	NA	2	0	1	0	0	0	0	0	0	1	0	0	0	0	0	0	0	0	0	0	0	0	0	0	0	0	0	0	0	0	0	0	0	0	0	0	0	0	0	0	0	0	0	0	0	0	0	0	0	0	0	0	0	0	0	0	0	0	0	0	0	0	0	0	0	0	27.3	FALSE	FALSE	FALSE	418	0.02
SLITRK6p.Gln228His	SLITRK6	0.02046404698918309	0.01039717196922437	0	0.05163328164383399	NA	NA	NA	NA	NA	NA	0.029498628490193007	0.01919570016316345	His	Gln	TRUE	NA	2	0	1	0	0	0	0	0	0	1	0	0	0	0	0	0	0	0	0	0	0	0	0	0	0	0	0	0	0	0	0	0	0	0	0	0	0	0	0	0	0	0	0	0	0	0	0	0	0	0	0	0	0	0	0	0	0	0	0	0	0	0	0	0	0	0	26.48	FALSE	FALSE	FALSE	418	0.02
SP100p.Ser205Ter	SP100	0.02046404698918309	0.01039717196922437	0	0.05163328164383399	NA	NA	NA	NA	NA	NA	0.029498628490193007	0.01919570016316345	Ter	Ser	FALSE	NA	2	0	1	0	0	0	0	0	0	1	0	0	0	0	0	0	0	0	0	0	0	0	0	0	0	0	0	0	0	0	0	0	0	0	0	0	0	0	0	0	0	0	0	0	0	0	0	0	0	0	0	0	0	0	0	0	0	0	0	0	0	0	0	0	0	0	27.92	FALSE	FALSE	FALSE	418	0.02
SPATA16p.Lys95Asn	SPATA16	0.02046404698918309	0.01039717196922437	0	0.05163328164383399	NA	NA	NA	NA	NA	NA	0.029498628490193007	0.01919570016316345	Asn	Lys	FALSE	NA	2	0	1	0	0	0	0	0	0	1	0	0	0	0	0	0	0	0	0	0	0	0	0	0	0	0	0	0	0	0	0	0	0	0	0	0	0	0	0	0	0	0	0	0	0	0	0	0	0	0	0	0	0	0	0	0	0	0	0	0	0	0	0	0	0	0	26.71	FALSE	FALSE	FALSE	418	0.02
SPATA31D1p.Lys134Asn	SPATA31D1	0.02046404698918309	0.01039717196922437	0	0.05163328164383399	NA	NA	NA	NA	NA	NA	0.029498628490193007	0.01919570016316345	Asn	Lys	FALSE	NA	2	0	1	0	0	0	0	0	0	1	0	0	0	0	0	0	0	0	0	0	0	0	0	0	0	0	0	0	0	0	0	0	0	0	0	0	0	0	0	0	0	0	0	0	0	0	0	0	0	0	0	0	0	0	0	0	0	0	0	0	0	0	0	0	0	0	26.87	FALSE	FALSE	FALSE	418	0.02
SPG11p.Gln2027Ter	SPG11	0.02046404698918309	0.01039717196922437	0	0.05163328164383399	NA	NA	NA	NA	NA	NA	0.029498628490193007	0.01919570016316345	Ter	Gln	FALSE	NA	2	0	1	0	0	0	0	0	0	1	0	0	0	0	0	0	0	0	0	0	0	0	0	0	0	0	0	0	0	0	0	0	0	0	0	0	0	0	0	0	0	0	0	0	0	0	0	0	0	0	0	0	0	0	0	0	0	0	0	0	0	0	0	0	0	0	26.67	FALSE	FALSE	FALSE	418	0.02
SPHKAPp.Asn1155Lys	SPHKAP	0.02046404698918309	0.01039717196922437	0	0.05163328164383399	NA	NA	NA	NA	NA	NA	0.029498628490193007	0.01919570016316345	Lys	Asn	TRUE	NA	2	0	1	0	0	0	0	0	0	1	0	0	0	0	0	0	0	0	0	0	0	0	0	0	0	0	0	0	0	0	0	0	0	0	0	0	0	0	0	0	0	0	0	0	0	0	0	0	0	0	0	0	0	0	0	0	0	0	0	0	0	0	0	0	0	0	27.3	FALSE	FALSE	FALSE	418	0.02
SPTA1p.Ser490Ile	SPTA1	0.02046404698918309	0.01039717196922437	0	0.051656939852377	NA	NA	NA	NA	NA	NA	0.029498628490193007	0.01919570016316345	Ile	Ser	FALSE	NA	2	0	1	0	0	0	0	0	0	1	0	0	0	0	0	0	0	0	0	0	0	0	0	0	0	0	0	0	0	0	0	0	0	0	0	0	0	0	0	0	0	0	0	0	0	0	0	0	0	0	0	0	0	0	0	0	0	0	0	0	0	0	0	0	0	0	26.77	FALSE	FALSE	FALSE	418	0.02
SRCAPp.Gln1261His	SRCAP	0.02046404698918309	0.01039717196922437	0	0.05163328164383399	NA	NA	NA	NA	NA	NA	0.029498628490193007	0.01919570016316345	His	Gln	TRUE	NA	2	0	1	0	0	0	0	0	0	1	0	0	0	0	0	0	0	0	0	0	0	0	0	0	0	0	0	0	0	0	0	0	0	0	0	0	0	0	0	0	0	0	0	0	0	0	0	0	0	0	0	0	0	0	0	0	0	0	0	0	0	0	0	0	0	0	26.95	FALSE	FALSE	FALSE	418	0.02
ST18p.Asp165His	ST18	0.02046404698918309	0.01039717196922437	0	0.05163328164383399	NA	NA	NA	NA	NA	NA	0.029498628490193007	0.01919570016316345	His	Asp	TRUE	NA	2	0	1	0	0	0	0	0	0	1	0	0	0	0	0	0	0	0	0	0	0	0	0	0	0	0	0	0	0	0	0	0	0	0	0	0	0	0	0	0	0	0	0	0	0	0	0	0	0	0	0	0	0	0	0	0	0	0	0	0	0	0	0	0	0	0	26.52	FALSE	FALSE	FALSE	418	0.02
STIP1p.Met499Ile	STIP1	0.02046404698918309	0.01039717196922437	0	0.05163328164383399	NA	NA	NA	NA	NA	NA	0.029498628490193007	0.01919570016316345	Ile	Met	FALSE	NA	2	0	1	0	0	0	0	0	0	1	0	0	0	0	0	0	0	0	0	0	0	0	0	0	0	0	0	0	0	0	0	0	0	0	0	0	0	0	0	0	0	0	0	0	0	0	0	0	0	0	0	0	0	0	0	0	0	0	0	0	0	0	0	0	0	0	27.99	FALSE	FALSE	FALSE	418	0.02
STK11p.Gln123Ter	STK11	0.02046404698918309	0.01039717196922437	0	0.05163328164383399	NA	NA	NA	NA	NA	NA	0.029498628490193007	0.01919570016316345	Ter	Gln	FALSE	1	2	0	1	0	0	0	0	0	0	1	0	0	0	0	0	0	0	0	0	0	0	0	0	0	0	0	0	0	0	0	0	0	0	0	0	0	0	0	0	0	0	0	0	0	0	0	0	0	0	0	0	0	0	0	0	0	0	0	0	0	0	0	0	0	0	0	27.39	FALSE	FALSE	TRUE	418	0.02
STK11p.Lys78Asn	STK11	0.02046404698918309	0.01039717196922437	0	0.05163328164383399	NA	NA	NA	NA	NA	NA	0.029498628490193007	0.01919570016316345	Asn	Lys	FALSE	1	2	0	1	0	0	0	0	0	0	1	0	0	0	0	0	0	0	0	0	0	0	0	0	0	0	0	0	0	0	0	0	0	0	0	0	0	0	0	0	0	0	0	0	0	0	0	0	0	0	0	0	0	0	0	0	0	0	0	0	0	0	0	0	0	0	0	26.84	FALSE	FALSE	TRUE	418	0.02
SUCLA2p.Val348Gly	SUCLA2	0.02046404698918309	0.01039717196922437	0	0.05163328164383399	NA	NA	NA	NA	NA	NA	0.029498628490193007	0.01919570016316345	Gly	Val	FALSE	NA	2	0	1	0	0	0	0	0	0	1	0	0	0	0	0	0	0	0	0	0	0	0	0	0	0	0	0	0	0	0	0	0	0	0	0	0	0	0	0	0	0	0	0	0	0	0	0	0	0	0	0	0	0	0	0	0	0	0	0	0	0	0	0	0	0	0	26.66	FALSE	FALSE	FALSE	418	0.02
SUGP1p.Asp405Tyr	SUGP1	0.02046404698918309	0.01039717196922437	0	0.05163328164383399	NA	NA	NA	NA	NA	NA	0.029498628490193007	0.01919570016316345	Tyr	Asp	TRUE	NA	2	0	1	0	0	0	0	0	0	1	0	0	0	0	0	0	0	0	0	0	0	0	0	0	0	0	0	0	0	0	0	0	0	0	0	0	0	0	0	0	0	0	0	0	0	0	0	0	0	0	0	0	0	0	0	0	0	0	0	0	0	0	0	0	0	0	26.56	FALSE	FALSE	FALSE	418	0.02
SUPT6Hp.Gln1180His	SUPT6H	0.02046404698918309	0.01039717196922437	0	0.05163328164383399	NA	NA	NA	NA	NA	NA	0.029498628490193007	0.01919570016316345	His	Gln	TRUE	NA	2	0	1	0	0	0	0	0	0	1	0	0	0	0	0	0	0	0	0	0	0	0	0	0	0	0	0	0	0	0	0	0	0	0	0	0	0	0	0	0	0	0	0	0	0	0	0	0	0	0	0	0	0	0	0	0	0	0	0	0	0	0	0	0	0	0	27.07	FALSE	FALSE	FALSE	418	0.02
SVEP1p.Met1463Ile	SVEP1	0.02046404698918309	0.01039717196922437	0	0.05163328164383399	NA	NA	NA	NA	NA	NA	0.029498628490193007	0.01919570016316345	Ile	Met	FALSE	NA	2	0	1	0	0	0	0	0	0	1	0	0	0	0	0	0	0	0	0	0	0	0	0	0	0	0	0	0	0	0	0	0	0	0	0	0	0	0	0	0	0	0	0	0	0	0	0	0	0	0	0	0	0	0	0	0	0	0	0	0	0	0	0	0	0	0	27.93	FALSE	FALSE	FALSE	418	0.02
TAF1p.Thr1106Ala	TAF1	0.02046404698918309	0.01039717196922437	0	0.05163328164383399	NA	NA	NA	NA	NA	NA	0.029498628490193007	0.01919570016316345	Ala	Thr	FALSE	NA	2	0	1	0	0	0	0	0	0	1	0	0	0	0	0	0	0	0	0	0	0	0	0	0	0	0	0	0	0	0	0	0	0	0	0	0	0	0	0	0	0	0	0	0	0	0	0	0	0	0	0	0	0	0	0	0	0	0	0	0	0	0	0	0	0	0	27.26	FALSE	FALSE	FALSE	418	0.02
TAS2R19p.Arg210Trp	TAS2R19	0.02046404698918309	0.01039717196922437	0	0.05163328164383399	NA	NA	NA	NA	NA	NA	0.029498628490193007	0.01919570016316345	Trp	Arg	FALSE	NA	2	0	1	0	0	0	0	0	0	1	0	0	0	0	0	0	0	0	0	0	0	0	0	0	0	0	0	0	0	0	0	0	0	0	0	0	0	0	0	0	0	0	0	0	0	0	0	0	0	0	0	0	0	0	0	0	0	0	0	0	0	0	0	0	0	0	27.35	FALSE	FALSE	FALSE	418	0.02
TBATAp.Asp163Glu	TBATA	0.02046404698918309	0.01039717196922437	0	0.05163328164383399	NA	NA	NA	NA	NA	NA	0.029498628490193007	0.01919570016316345	Glu	Asp	FALSE	NA	2	0	1	0	0	0	0	0	0	1	0	0	0	0	0	0	0	0	0	0	0	0	0	0	0	0	0	0	0	0	0	0	0	0	0	0	0	0	0	0	0	0	0	0	0	0	0	0	0	0	0	0	0	0	0	0	0	0	0	0	0	0	0	0	0	0	27.68	FALSE	FALSE	FALSE	418	0.02
TBL2p.Ala189Ser	TBL2	0.02046404698918309	0.01039717196922437	0	0.05163328164383399	NA	NA	NA	NA	NA	NA	0.029498628490193007	0.01919570016316345	Ser	Ala	TRUE	NA	2	0	1	0	0	0	0	0	0	1	0	0	0	0	0	0	0	0	0	0	0	0	0	0	0	0	0	0	0	0	0	0	0	0	0	0	0	0	0	0	0	0	0	0	0	0	0	0	0	0	0	0	0	0	0	0	0	0	0	0	0	0	0	0	0	0	25.94	FALSE	FALSE	FALSE	418	0.02
TBX3p.Tyr149Ter	TBX3	0.02046404698918309	0.01039717196922437	0	0.05163328164383399	NA	NA	NA	NA	NA	NA	0.029498628490193007	0.01919570016316345	Ter	Tyr	FALSE	1	2	0	1	0	0	0	0	0	0	1	0	0	0	0	0	0	0	0	0	0	0	0	0	0	0	0	0	0	0	0	0	0	0	0	0	0	0	0	0	0	0	0	0	0	0	0	0	0	0	0	0	0	0	0	0	0	0	0	0	0	0	0	0	0	0	0	27.1	FALSE	FALSE	FALSE	418	0.02
TBX5p.Val493Leu	TBX5	0.02046404698918309	0.01039717196922437	0	0.05163328164383399	NA	NA	NA	NA	NA	NA	0.029498628490193007	0.01919570016316345	Leu	Val	FALSE	NA	2	0	1	0	0	0	0	0	0	1	0	0	0	0	0	0	0	0	0	0	0	0	0	0	0	0	0	0	0	0	0	0	0	0	0	0	0	0	0	0	0	0	0	0	0	0	0	0	0	0	0	0	0	0	0	0	0	0	0	0	0	0	0	0	0	0	27.09	FALSE	FALSE	FALSE	418	0.02
TCEA3p.Arg77Gln	TCEA3	0.02046404698918309	0.01039717196922437	0	0.05163328164383399	NA	NA	NA	NA	NA	NA	0.029498628490193007	0.01919570016316345	Gln	Arg	FALSE	NA	2	0	1	0	0	0	0	0	0	1	0	0	0	0	0	0	0	0	0	0	0	0	0	0	0	0	0	0	0	0	0	0	0	0	0	0	0	0	0	0	0	0	0	0	0	0	0	0	0	0	0	0	0	0	0	0	0	0	0	0	0	0	0	0	0	0	27	FALSE	FALSE	FALSE	418	0.02
TCHHp.Val1146Leu	TCHH	0.02046404698918309	0.01039717196922437	0	0.05163328164383399	NA	NA	NA	NA	NA	NA	0.029498628490193007	0.01919570016316345	Leu	Val	FALSE	NA	2	0	1	0	0	0	0	0	0	1	0	0	0	0	0	0	0	0	0	0	0	0	0	0	0	0	0	0	0	0	0	0	0	0	0	0	0	0	0	0	0	0	0	0	0	0	0	0	0	0	0	0	0	0	0	0	0	0	0	0	0	0	0	0	0	0	26.42	FALSE	FALSE	FALSE	418	0.02
TDRD6p.Gln945His	TDRD6	0.02046404698918309	0.01039717196922437	0	0.05163328164383399	NA	NA	NA	NA	NA	NA	0.029498628490193007	0.01919570016316345	His	Gln	TRUE	NA	2	0	1	0	0	0	0	0	0	1	0	0	0	0	0	0	0	0	0	0	0	0	0	0	0	0	0	0	0	0	0	0	0	0	0	0	0	0	0	0	0	0	0	0	0	0	0	0	0	0	0	0	0	0	0	0	0	0	0	0	0	0	0	0	0	0	26.64	FALSE	FALSE	FALSE	418	0.02
TDRD6p.Glu501Lys	TDRD6	0.02046404698918309	0.01039717196922437	0	0.05163328164383399	NA	NA	NA	NA	NA	NA	0.029498628490193007	0.01919570016316345	Lys	Glu	TRUE	NA	2	0	1	0	0	0	0	0	0	1	0	0	0	0	0	0	0	0	0	0	0	0	0	0	0	0	0	0	0	0	0	0	0	0	0	0	0	0	0	0	0	0	0	0	0	0	0	0	0	0	0	0	0	0	0	0	0	0	0	0	0	0	0	0	0	0	26.93	FALSE	FALSE	FALSE	418	0.02
TENM4p.Arg1212Trp	TENM4	0.02046404698918309	0.01039717196922437	0	0.05163328164383399	NA	NA	NA	NA	NA	NA	0.029498628490193007	0.01919570016316345	Trp	Arg	FALSE	NA	2	0	1	0	0	0	0	0	0	1	0	0	0	0	0	0	0	0	0	0	0	0	0	0	0	0	0	0	0	0	0	0	0	0	0	0	0	0	0	0	0	0	0	0	0	0	0	0	0	0	0	0	0	0	0	0	0	0	0	0	0	0	0	0	0	0	26.85	FALSE	FALSE	FALSE	418	0.02
TEP1p.Arg392Cys	TEP1	0.02046404698918309	0.01039717196922437	0	0.052579609985587	NA	NA	NA	NA	NA	NA	0.029498628490193007	0.01919570016316345	Cys	Arg	TRUE	NA	2	0	1	0	0	0	0	0	0	1	0	0	0	0	0	0	0	0	0	0	0	0	0	0	0	0	0	0	0	0	0	0	0	0	0	0	0	0	0	0	0	0	0	0	0	0	0	0	0	0	0	0	0	0	0	0	0	0	0	0	0	0	0	0	0	0	27.01	FALSE	FALSE	FALSE	418	0.02
TET3p.Glu177Ter	TET3	0.02046404698918309	0.01039717196922437	0	0.05163328164383399	NA	NA	NA	NA	NA	NA	0.029498628490193007	0.01919570016316345	Ter	Glu	FALSE	NA	2	0	1	0	0	0	0	0	0	1	0	0	0	0	0	0	0	0	0	0	0	0	0	0	0	0	0	0	0	0	0	0	0	0	0	0	0	0	0	0	0	0	0	0	0	0	0	0	0	0	0	0	0	0	0	0	0	0	0	0	0	0	0	0	0	0	27.48	FALSE	FALSE	FALSE	418	0.02
TFp.Lys489Asn	TF	0.02046404698918309	0.01039717196922437	0	0.05163328164383399	NA	NA	NA	NA	NA	NA	0.029498628490193007	0.01919570016316345	Asn	Lys	FALSE	NA	2	0	1	0	0	0	0	0	0	1	0	0	0	0	0	0	0	0	0	0	0	0	0	0	0	0	0	0	0	0	0	0	0	0	0	0	0	0	0	0	0	0	0	0	0	0	0	0	0	0	0	0	0	0	0	0	0	0	0	0	0	0	0	0	0	0	27.09	FALSE	FALSE	FALSE	418	0.02
THADAp.Trp662Gly	THADA	0.02046404698918309	0.01039717196922437	0	0.052579609985587	NA	NA	NA	NA	NA	NA	0.029498628490193007	0.01919570016316345	Gly	Trp	FALSE	NA	2	0	1	0	0	0	0	0	0	1	0	0	0	0	0	0	0	0	0	0	0	0	0	0	0	0	0	0	0	0	0	0	0	0	0	0	0	0	0	0	0	0	0	0	0	0	0	0	0	0	0	0	0	0	0	0	0	0	0	0	0	0	0	0	0	0	27.32	FALSE	FALSE	FALSE	418	0.02
TINAGp.Glu444Ter	TINAG	0.02046404698918309	0.01039717196922437	0	0.05163328164383399	NA	NA	NA	NA	NA	NA	0.029498628490193007	0.01919570016316345	Ter	Glu	FALSE	NA	2	0	1	0	0	0	0	0	0	1	0	0	0	0	0	0	0	0	0	0	0	0	0	0	0	0	0	0	0	0	0	0	0	0	0	0	0	0	0	0	0	0	0	0	0	0	0	0	0	0	0	0	0	0	0	0	0	0	0	0	0	0	0	0	0	0	26.64	FALSE	FALSE	FALSE	418	0.02
TK1p.Glu144Lys	TK1	0.02046404698918309	0.01039717196922437	0	0.05163328164383399	NA	NA	NA	NA	NA	NA	0.029498628490193007	0.01919570016316345	Lys	Glu	TRUE	NA	2	0	1	0	0	0	0	0	0	1	0	0	0	0	0	0	0	0	0	0	0	0	0	0	0	0	0	0	0	0	0	0	0	0	0	0	0	0	0	0	0	0	0	0	0	0	0	0	0	0	0	0	0	0	0	0	0	0	0	0	0	0	0	0	0	0	27.9	FALSE	FALSE	FALSE	418	0.02
TLR4p.Trp26Cys	TLR4	0.02046404698918309	0.01039717196922437	0	0.05163328164383399	NA	NA	NA	NA	NA	NA	0.029498628490193007	0.01919570016316345	Cys	Trp	TRUE	NA	2	0	1	0	0	0	0	0	0	1	0	0	0	0	0	0	0	0	0	0	0	0	0	0	0	0	0	0	0	0	0	0	0	0	0	0	0	0	0	0	0	0	0	0	0	0	0	0	0	0	0	0	0	0	0	0	0	0	0	0	0	0	0	0	0	0	26.57	FALSE	FALSE	FALSE	418	0.02
TLR5p.Gln797Arg	TLR5	0.02046404698918309	0.01039717196922437	0	0.05163328164383399	NA	NA	NA	NA	NA	NA	0.029498628490193007	0.01919570016316345	Arg	Gln	TRUE	NA	2	0	1	0	0	0	0	0	0	1	0	0	0	0	0	0	0	0	0	0	0	0	0	0	0	0	0	0	0	0	0	0	0	0	0	0	0	0	0	0	0	0	0	0	0	0	0	0	0	0	0	0	0	0	0	0	0	0	0	0	0	0	0	0	0	0	27.92	FALSE	FALSE	FALSE	418	0.02
TM9SF3p.Met313Ile	TM9SF3	0.02046404698918309	0.01039717196922437	0	0.05163328164383399	NA	NA	NA	NA	NA	NA	0.029498628490193007	0.01919570016316345	Ile	Met	FALSE	NA	2	0	1	0	0	0	0	0	0	1	0	0	0	0	0	0	0	0	0	0	0	0	0	0	0	0	0	0	0	0	0	0	0	0	0	0	0	0	0	0	0	0	0	0	0	0	0	0	0	0	0	0	0	0	0	0	0	0	0	0	0	0	0	0	0	0	26.81	FALSE	FALSE	FALSE	418	0.02
TMEM179p.Gln169Lys	TMEM179	0.02046404698918309	0.01039717196922437	0	0.05163328164383399	NA	NA	NA	NA	NA	NA	0.029498628490193007	0.01919570016316345	Lys	Gln	TRUE	NA	2	0	1	0	0	0	0	0	0	1	0	0	0	0	0	0	0	0	0	0	0	0	0	0	0	0	0	0	0	0	0	0	0	0	0	0	0	0	0	0	0	0	0	0	0	0	0	0	0	0	0	0	0	0	0	0	0	0	0	0	0	0	0	0	0	0	27.29	FALSE	FALSE	FALSE	418	0.02
TMEM79p.Glu60Gln	TMEM79	0.02046404698918309	0.01039717196922437	0	0.05163328164383399	NA	NA	NA	NA	NA	NA	0.029498628490193007	0.01919570016316345	Gln	Glu	FALSE	NA	2	0	1	0	0	0	0	0	0	1	0	0	0	0	0	0	0	0	0	0	0	0	0	0	0	0	0	0	0	0	0	0	0	0	0	0	0	0	0	0	0	0	0	0	0	0	0	0	0	0	0	0	0	0	0	0	0	0	0	0	0	0	0	0	0	0	26.71	FALSE	FALSE	FALSE	418	0.02
TMEM8Cp.Arg107Gln	TMEM8C	0.02046404698918309	0.01039717196922437	0	0.05163328164383399	NA	NA	NA	NA	NA	NA	0.029498628490193007	0.01919570016316345	Gln	Arg	FALSE	NA	2	0	1	0	0	0	0	0	0	1	0	0	0	0	0	0	0	0	0	0	0	0	0	0	0	0	0	0	0	0	0	0	0	0	0	0	0	0	0	0	0	0	0	0	0	0	0	0	0	0	0	0	0	0	0	0	0	0	0	0	0	0	0	0	0	0	26.71	FALSE	FALSE	FALSE	418	0.02
TMTC1p.Arg515His	TMTC1	0.02046404698918309	0.01039717196922437	0	0.052579609985587	NA	NA	NA	NA	NA	NA	0.029498628490193007	0.01919570016316345	His	Arg	TRUE	NA	2	0	1	0	0	0	0	0	0	1	0	0	0	0	0	0	0	0	0	0	0	0	0	0	0	0	0	0	0	0	0	0	0	0	0	0	0	0	0	0	0	0	0	0	0	0	0	0	0	0	0	0	0	0	0	0	0	0	0	0	0	0	0	0	0	0	26.83	FALSE	FALSE	FALSE	418	0.02
TNCp.Lys1954Asn	TNC	0.02046404698918309	0.01039717196922437	0	0.05163328164383399	NA	NA	NA	NA	NA	NA	0.029498628490193007	0.01919570016316345	Asn	Lys	FALSE	2	2	0	1	0	0	0	0	0	0	1	0	0	0	0	0	0	0	0	0	0	0	0	0	0	0	0	0	0	0	0	0	0	0	0	0	0	0	0	0	0	0	0	0	0	0	0	0	0	0	0	0	0	0	0	0	0	0	0	0	0	0	0	0	0	0	0	27.31	FALSE	FALSE	FALSE	418	0.02
TNIP1p.Glu131Lys	TNIP1	0.02046404698918309	0.01039717196922437	0	0.052579609985587	NA	NA	NA	NA	NA	NA	0.029498628490193007	0.01919570016316345	Lys	Glu	TRUE	NA	2	0	1	0	0	0	0	0	0	1	0	0	0	0	0	0	0	0	0	0	0	0	0	0	0	0	0	0	0	0	0	0	0	0	0	0	0	0	0	0	0	0	0	0	0	0	0	0	0	0	0	0	0	0	0	0	0	0	0	0	0	0	0	0	0	0	27.83	FALSE	FALSE	FALSE	418	0.02
TNRp.Arg372Gln	TNR	0.02046404698918309	0.01039717196922437	0	0.05163328164383399	NA	NA	NA	NA	NA	NA	0.029498628490193007	0.01919570016316345	Gln	Arg	FALSE	NA	2	0	1	0	0	0	0	0	0	1	0	0	0	0	0	0	0	0	0	0	0	0	0	0	0	0	0	0	0	0	0	0	0	0	0	0	0	0	0	0	0	0	0	0	0	0	0	0	0	0	0	0	0	0	0	0	0	0	0	0	0	0	0	0	0	0	26.85	FALSE	FALSE	FALSE	418	0.02
TOR3Ap.Glu127Lys	TOR3A	0.02046404698918309	0.01039717196922437	0	0.05163328164383399	NA	NA	NA	NA	NA	NA	0.029498628490193007	0.01919570016316345	Lys	Glu	TRUE	NA	2	0	1	0	0	0	0	0	0	1	0	0	0	0	0	0	0	0	0	0	0	0	0	0	0	0	0	0	0	0	0	0	0	0	0	0	0	0	0	0	0	0	0	0	0	0	0	0	0	0	0	0	0	0	0	0	0	0	0	0	0	0	0	0	0	0	27.75	FALSE	FALSE	FALSE	418	0.02
TP53p.Glu258Gln	TP53	0.02046404698918309	0.01039717196922437	0	0.05163328164383399	NA	NA	NA	NA	NA	NA	0.029498628490193007	0.01919570016316345	Gln	Glu	FALSE	1	2	0	1	0	0	0	0	0	0	1	0	0	0	0	0	0	0	0	0	0	0	0	0	0	0	0	0	0	0	0	0	0	0	0	0	0	0	0	0	0	0	0	0	0	0	0	0	0	0	0	0	0	0	0	0	0	0	0	0	0	0	0	0	0	0	0	27.2	FALSE	FALSE	FALSE	418	0.02
TPPP2p.Met149Ile	TPPP2	0.02046404698918309	0.01039717196922437	0	0.05163328164383399	NA	NA	NA	NA	NA	NA	0.029498628490193007	0.01919570016316345	Ile	Met	FALSE	NA	2	0	1	0	0	0	0	0	0	1	0	0	0	0	0	0	0	0	0	0	0	0	0	0	0	0	0	0	0	0	0	0	0	0	0	0	0	0	0	0	0	0	0	0	0	0	0	0	0	0	0	0	0	0	0	0	0	0	0	0	0	0	0	0	0	0	26.8	FALSE	FALSE	FALSE	418	0.02
TPTEp.Ala50Thr	TPTE	0.02046404698918309	0.01039717196922437	0	0.05163328164383399	NA	NA	NA	NA	NA	NA	0.029498628490193007	0.01919570016316345	Thr	Ala	TRUE	NA	2	0	1	0	0	0	0	0	0	1	0	0	0	0	0	0	0	0	0	0	0	0	0	0	0	0	0	0	0	0	0	0	0	0	0	0	0	0	0	0	0	0	0	0	0	0	0	0	0	0	0	0	0	0	0	0	0	0	0	0	0	0	0	0	0	0	27.17	FALSE	FALSE	FALSE	418	0.02
TRANK1p.Phe2007Leu	TRANK1	0.02046404698918309	0.01039717196922437	0	0.052579609985587	NA	NA	NA	NA	NA	NA	0.029498628490193007	0.01919570016316345	Leu	Phe	FALSE	NA	2	0	1	0	0	0	0	0	0	1	0	0	0	0	0	0	0	0	0	0	0	0	0	0	0	0	0	0	0	0	0	0	0	0	0	0	0	0	0	0	0	0	0	0	0	0	0	0	0	0	0	0	0	0	0	0	0	0	0	0	0	0	0	0	0	0	27.19	FALSE	FALSE	FALSE	418	0.02
TRBV7-7p.Gln99Lys	TRBV7-7	0.02046404698918309	0.01039717196922437	0	0.05163328164383399	NA	NA	NA	NA	NA	NA	0.029498628490193007	0.01919570016316345	Lys	Gln	TRUE	NA	2	0	1	0	0	0	0	0	0	1	0	0	0	0	0	0	0	0	0	0	0	0	0	0	0	0	0	0	0	0	0	0	0	0	0	0	0	0	0	0	0	0	0	0	0	0	0	0	0	0	0	0	0	0	0	0	0	0	0	0	0	0	0	0	0	0	26.85	FALSE	FALSE	FALSE	418	0.02
TRRAPp.Asp2419His	TRRAP	0.02046404698918309	0.01039717196922437	0	0.05163328164383399	NA	NA	NA	NA	NA	NA	0.029498628490193007	0.01919570016316345	His	Asp	TRUE	1	2	0	1	0	0	0	0	0	0	1	0	0	0	0	0	0	0	0	0	0	0	0	0	0	0	0	0	0	0	0	0	0	0	0	0	0	0	0	0	0	0	0	0	0	0	0	0	0	0	0	0	0	0	0	0	0	0	0	0	0	0	0	0	0	0	0	26.9	FALSE	FALSE	FALSE	418	0.02
TSHZ2p.Arg568Gln	TSHZ2	0.02046404698918309	0.01039717196922437	0	0.052579609985587	NA	NA	NA	NA	NA	NA	0.029498628490193007	0.01919570016316345	Gln	Arg	FALSE	NA	2	0	1	0	0	0	0	0	0	1	0	0	0	0	0	0	0	0	0	0	0	0	0	0	0	0	0	0	0	0	0	0	0	0	0	0	0	0	0	0	0	0	0	0	0	0	0	0	0	0	0	0	0	0	0	0	0	0	0	0	0	0	0	0	0	0	27.05	FALSE	FALSE	FALSE	418	0.02
TSHZ3p.Gln301Lys	TSHZ3	0.02046404698918309	0.01039717196922437	0	0.05163328164383399	NA	NA	NA	NA	NA	NA	0.029498628490193007	0.01919570016316345	Lys	Gln	TRUE	NA	2	0	1	0	0	0	0	0	0	1	0	0	0	0	0	0	0	0	0	0	0	0	0	0	0	0	0	0	0	0	0	0	0	0	0	0	0	0	0	0	0	0	0	0	0	0	0	0	0	0	0	0	0	0	0	0	0	0	0	0	0	0	0	0	0	0	26.51	FALSE	FALSE	FALSE	418	0.02
TSR1p.Glu437Lys	TSR1	0.02046404698918309	0.01039717196922437	0	0.052579609985587	NA	NA	NA	NA	NA	NA	0.029498628490193007	0.01919570016316345	Lys	Glu	TRUE	NA	2	0	1	0	0	0	0	0	0	1	0	0	0	0	0	0	0	0	0	0	0	0	0	0	0	0	0	0	0	0	0	0	0	0	0	0	0	0	0	0	0	0	0	0	0	0	0	0	0	0	0	0	0	0	0	0	0	0	0	0	0	0	0	0	0	0	27.57	FALSE	FALSE	FALSE	418	0.02
TTC16p.Arg419His	TTC16	0.02046404698918309	0.01039717196922437	0	0.05163328164383399	NA	NA	NA	NA	NA	NA	0.029498628490193007	0.01919570016316345	His	Arg	TRUE	NA	2	0	1	0	0	0	0	0	0	1	0	0	0	0	0	0	0	0	0	0	0	0	0	0	0	0	0	0	0	0	0	0	0	0	0	0	0	0	0	0	0	0	0	0	0	0	0	0	0	0	0	0	0	0	0	0	0	0	0	0	0	0	0	0	0	0	26.63	FALSE	FALSE	FALSE	418	0.02
TTNp.Asp35153Asn	TTN	0.02046404698918309	0.01039717196922437	0	0.052579609985587	NA	NA	NA	NA	NA	NA	0.029498628490193007	0.01919570016316345	Asn	Asp	FALSE	NA	2	0	1	0	0	0	0	0	0	1	0	0	0	0	0	0	0	0	0	0	0	0	0	0	0	0	0	0	0	0	0	0	0	0	0	0	0	0	0	0	0	0	0	0	0	0	0	0	0	0	0	0	0	0	0	0	0	0	0	0	0	0	0	0	0	0	26.76	FALSE	FALSE	FALSE	418	0.02
TTNp.Ser2529Cys	TTN	0.02046404698918309	0.01039717196922437	0	0.05163328164383399	NA	NA	NA	NA	NA	NA	0.029498628490193007	0.01919570016316345	Cys	Ser	TRUE	NA	2	0	1	0	0	0	0	0	0	1	0	0	0	0	0	0	0	0	0	0	0	0	0	0	0	0	0	0	0	0	0	0	0	0	0	0	0	0	0	0	0	0	0	0	0	0	0	0	0	0	0	0	0	0	0	0	0	0	0	0	0	0	0	0	0	0	26.81	FALSE	FALSE	FALSE	418	0.02
TXNDC11p.Gln658His	TXNDC11	0.02046404698918309	0.01039717196922437	0	0.05163328164383399	NA	NA	NA	NA	NA	NA	0.029498628490193007	0.01919570016316345	His	Gln	TRUE	NA	2	0	1	0	0	0	0	0	0	1	0	0	0	0	0	0	0	0	0	0	0	0	0	0	0	0	0	0	0	0	0	0	0	0	0	0	0	0	0	0	0	0	0	0	0	0	0	0	0	0	0	0	0	0	0	0	0	0	0	0	0	0	0	0	0	0	26.72	FALSE	FALSE	FALSE	418	0.02
TYK2p.Glu1053Lys	TYK2	0.02046404698918309	0.01039717196922437	0	0.05163328164383399	NA	NA	NA	NA	NA	NA	0.029498628490193007	0.01919570016316345	Lys	Glu	TRUE	NA	2	0	1	0	0	0	0	0	0	1	0	0	0	0	0	0	0	0	0	0	0	0	0	0	0	0	0	0	0	0	0	0	0	0	0	0	0	0	0	0	0	0	0	0	0	0	0	0	0	0	0	0	0	0	0	0	0	0	0	0	0	0	0	0	0	0	26.5	FALSE	FALSE	FALSE	418	0.02
UBA1p.Met584Leu	UBA1	0.02046404698918309	0.01039717196922437	0	0.05163328164383399	NA	NA	NA	NA	NA	NA	0.029498628490193007	0.01919570016316345	Leu	Met	FALSE	NA	2	0	1	0	0	0	0	0	0	1	0	0	0	0	0	0	0	0	0	0	0	0	0	0	0	0	0	0	0	0	0	0	0	0	0	0	0	0	0	0	0	0	0	0	0	0	0	0	0	0	0	0	0	0	0	0	0	0	0	0	0	0	0	0	0	0	27.02	FALSE	FALSE	FALSE	418	0.02
UGT1A8p.Ser235Leu	UGT1A8	0.02046404698918309	0.01039717196922437	0	0.05163328164383399	NA	NA	NA	NA	NA	NA	0.029498628490193007	0.01919570016316345	Leu	Ser	FALSE	NA	2	0	1	0	0	0	0	0	0	1	0	0	0	0	0	0	0	0	0	0	0	0	0	0	0	0	0	0	0	0	0	0	0	0	0	0	0	0	0	0	0	0	0	0	0	0	0	0	0	0	0	0	0	0	0	0	0	0	0	0	0	0	0	0	0	0	27.07	FALSE	FALSE	FALSE	418	0.02
UNC45Ap.Ser148Leu	UNC45A	0.02046404698918309	0.01039717196922437	0	0.05163328164383399	NA	NA	NA	NA	NA	NA	0.029498628490193007	0.01919570016316345	Leu	Ser	FALSE	NA	2	0	1	0	0	0	0	0	0	1	0	0	0	0	0	0	0	0	0	0	0	0	0	0	0	0	0	0	0	0	0	0	0	0	0	0	0	0	0	0	0	0	0	0	0	0	0	0	0	0	0	0	0	0	0	0	0	0	0	0	0	0	0	0	0	0	27.72	FALSE	FALSE	FALSE	418	0.02
UNCXp.Pro130Ser	UNCX	0.02046404698918309	0.01039717196922437	0	0.05163328164383399	NA	NA	NA	NA	NA	NA	0.029498628490193007	0.01919570016316345	Ser	Pro	TRUE	NA	2	0	1	0	0	0	0	0	0	1	0	0	0	0	0	0	0	0	0	0	0	0	0	0	0	0	0	0	0	0	0	0	0	0	0	0	0	0	0	0	0	0	0	0	0	0	0	0	0	0	0	0	0	0	0	0	0	0	0	0	0	0	0	0	0	0	26.63	FALSE	FALSE	FALSE	418	0.02
UQCRC2p.Phe13Leu	UQCRC2	0.02046404698918309	0.01039717196922437	0	0.05163328164383399	NA	NA	NA	NA	NA	NA	0.029498628490193007	0.01919570016316345	Leu	Phe	FALSE	NA	2	0	1	0	0	0	0	0	0	1	0	0	0	0	0	0	0	0	0	0	0	0	0	0	0	0	0	0	0	0	0	0	0	0	0	0	0	0	0	0	0	0	0	0	0	0	0	0	0	0	0	0	0	0	0	0	0	0	0	0	0	0	0	0	0	0	26.82	FALSE	FALSE	FALSE	418	0.02
USF1p.Gln88Glu	USF1	0.02046404698918309	0.01039717196922437	0	0.05163328164383399	NA	NA	NA	NA	NA	NA	0.029498628490193007	0.01919570016316345	Glu	Gln	FALSE	NA	2	0	1	0	0	0	0	0	0	1	0	0	0	0	0	0	0	0	0	0	0	0	0	0	0	0	0	0	0	0	0	0	0	0	0	0	0	0	0	0	0	0	0	0	0	0	0	0	0	0	0	0	0	0	0	0	0	0	0	0	0	0	0	0	0	0	27.09	FALSE	FALSE	FALSE	418	0.02
USH1Cp.Glu260Ter	USH1C	0.02046404698918309	0.01039717196922437	0	0.05163328164383399	NA	NA	NA	NA	NA	NA	0.029498628490193007	0.01919570016316345	Ter	Glu	FALSE	NA	2	0	1	0	0	0	0	0	0	1	0	0	0	0	0	0	0	0	0	0	0	0	0	0	0	0	0	0	0	0	0	0	0	0	0	0	0	0	0	0	0	0	0	0	0	0	0	0	0	0	0	0	0	0	0	0	0	0	0	0	0	0	0	0	0	0	26.97	FALSE	FALSE	FALSE	418	0.02
USH1Cp.Glu761Gln	USH1C	0.02046404698918309	0.01039717196922437	0	0.05163328164383399	NA	NA	NA	NA	NA	NA	0.029498628490193007	0.01919570016316345	Gln	Glu	FALSE	NA	2	0	1	0	0	0	0	0	0	1	0	0	0	0	0	0	0	0	0	0	0	0	0	0	0	0	0	0	0	0	0	0	0	0	0	0	0	0	0	0	0	0	0	0	0	0	0	0	0	0	0	0	0	0	0	0	0	0	0	0	0	0	0	0	0	0	27.15	FALSE	FALSE	FALSE	418	0.02
USH2Ap.Glu3682Lys	USH2A	0.02046404698918309	0.01039717196922437	0	0.05163328164383399	NA	NA	NA	NA	NA	NA	0.029498628490193007	0.01919570016316345	Lys	Glu	TRUE	NA	2	0	1	0	0	0	0	0	0	1	0	0	0	0	0	0	0	0	0	0	0	0	0	0	0	0	0	0	0	0	0	0	0	0	0	0	0	0	0	0	0	0	0	0	0	0	0	0	0	0	0	0	0	0	0	0	0	0	0	0	0	0	0	0	0	0	26.85	FALSE	FALSE	FALSE	418	0.02
USH2Ap.Leu1378Val	USH2A	0.02046404698918309	0.01039717196922437	0	0.05163328164383399	NA	NA	NA	NA	NA	NA	0.029498628490193007	0.01919570016316345	Val	Leu	FALSE	NA	2	0	1	0	0	0	0	0	0	1	0	0	0	0	0	0	0	0	0	0	0	0	0	0	0	0	0	0	0	0	0	0	0	0	0	0	0	0	0	0	0	0	0	0	0	0	0	0	0	0	0	0	0	0	0	0	0	0	0	0	0	0	0	0	0	0	27.25	FALSE	FALSE	FALSE	418	0.02
USH2Ap.Trp4464Arg	USH2A	0.02046404698918309	0.01039717196922437	0	0.05163328164383399	NA	NA	NA	NA	NA	NA	0.029498628490193007	0.01919570016316345	Arg	Trp	TRUE	NA	2	0	1	0	0	0	0	0	0	1	0	0	0	0	0	0	0	0	0	0	0	0	0	0	0	0	0	0	0	0	0	0	0	0	0	0	0	0	0	0	0	0	0	0	0	0	0	0	0	0	0	0	0	0	0	0	0	0	0	0	0	0	0	0	0	0	26.65	FALSE	FALSE	FALSE	418	0.02
USP34p.Ser2140Ter	USP34	0.02046404698918309	0.01039717196922437	0	0.05163328164383399	NA	NA	NA	NA	NA	NA	0.029498628490193007	0.01919570016316345	Ter	Ser	FALSE	NA	2	0	1	0	0	0	0	0	0	1	0	0	0	0	0	0	0	0	0	0	0	0	0	0	0	0	0	0	0	0	0	0	0	0	0	0	0	0	0	0	0	0	0	0	0	0	0	0	0	0	0	0	0	0	0	0	0	0	0	0	0	0	0	0	0	0	27.31	FALSE	FALSE	FALSE	418	0.02
UTP14Ap.Glu506Lys	UTP14A	0.02046404698918309	0.01039717196922437	0	0.05163328164383399	NA	NA	NA	NA	NA	NA	0.029498628490193007	0.01919570016316345	Lys	Glu	TRUE	NA	2	0	1	0	0	0	0	0	0	1	0	0	0	0	0	0	0	0	0	0	0	0	0	0	0	0	0	0	0	0	0	0	0	0	0	0	0	0	0	0	0	0	0	0	0	0	0	0	0	0	0	0	0	0	0	0	0	0	0	0	0	0	0	0	0	0	27.18	FALSE	FALSE	FALSE	418	0.02
VCANp.Leu676Val	VCAN	0.02046404698918309	0.01039717196922437	0	0.05163328164383399	NA	NA	NA	NA	NA	NA	0.029498628490193007	0.01919570016316345	Val	Leu	FALSE	NA	2	0	1	0	0	0	0	0	0	1	0	0	0	0	0	0	0	0	0	0	0	0	0	0	0	0	0	0	0	0	0	0	0	0	0	0	0	0	0	0	0	0	0	0	0	0	0	0	0	0	0	0	0	0	0	0	0	0	0	0	0	0	0	0	0	0	26.97	FALSE	FALSE	FALSE	418	0.02
VDRp.Met102Ile	VDR	0.02046404698918309	0.01039717196922437	0	0.05163328164383399	NA	NA	NA	NA	NA	NA	0.029498628490193007	0.01919570016316345	Ile	Met	FALSE	NA	2	0	1	0	0	0	0	0	0	1	0	0	0	0	0	0	0	0	0	0	0	0	0	0	0	0	0	0	0	0	0	0	0	0	0	0	0	0	0	0	0	0	0	0	0	0	0	0	0	0	0	0	0	0	0	0	0	0	0	0	0	0	0	0	0	0	26.85	FALSE	FALSE	FALSE	418	0.02
VIL1p.Arg198Ter	VIL1	0.02046404698918309	0.01039717196922437	0	0.052579609985587	NA	NA	NA	NA	NA	NA	0.029498628490193007	0.01919570016316345	Ter	Arg	FALSE	NA	2	0	1	0	0	0	0	0	0	1	0	0	0	0	0	0	0	0	0	0	0	0	0	0	0	0	0	0	0	0	0	0	0	0	0	0	0	0	0	0	0	0	0	0	0	0	0	0	0	0	0	0	0	0	0	0	0	0	0	0	0	0	0	0	0	0	27.37	FALSE	FALSE	FALSE	418	0.02
VMO1p.Glu99Gln	VMO1	0.02046404698918309	0.01039717196922437	0	0.05163328164383399	NA	NA	NA	NA	NA	NA	0.029498628490193007	0.01919570016316345	Gln	Glu	FALSE	NA	2	0	1	0	0	0	0	0	0	1	0	0	0	0	0	0	0	0	0	0	0	0	0	0	0	0	0	0	0	0	0	0	0	0	0	0	0	0	0	0	0	0	0	0	0	0	0	0	0	0	0	0	0	0	0	0	0	0	0	0	0	0	0	0	0	0	26.92	FALSE	FALSE	FALSE	418	0.02
VPS13Ap.Val91Leu	VPS13A	0.02046404698918309	0.01039717196922437	0	0.05163328164383399	NA	NA	NA	NA	NA	NA	0.029498628490193007	0.01919570016316345	Leu	Val	FALSE	NA	2	0	1	0	0	0	0	0	0	1	0	0	0	0	0	0	0	0	0	0	0	0	0	0	0	0	0	0	0	0	0	0	0	0	0	0	0	0	0	0	0	0	0	0	0	0	0	0	0	0	0	0	0	0	0	0	0	0	0	0	0	0	0	0	0	0	27.09	FALSE	FALSE	FALSE	418	0.02
VSIG8p.Arg23Trp	VSIG8	0.02046404698918309	0.01039717196922437	0	0.05163328164383399	NA	NA	NA	NA	NA	NA	0.029498628490193007	0.01919570016316345	Trp	Arg	FALSE	NA	2	0	1	0	0	0	0	0	0	1	0	0	0	0	0	0	0	0	0	0	0	0	0	0	0	0	0	0	0	0	0	0	0	0	0	0	0	0	0	0	0	0	0	0	0	0	0	0	0	0	0	0	0	0	0	0	0	0	0	0	0	0	0	0	0	0	27.53	FALSE	FALSE	FALSE	418	0.02
VWA3Bp.Thr631Asn	VWA3B	0.02046404698918309	0.01039717196922437	0	0.05163328164383399	NA	NA	NA	NA	NA	NA	0.029498628490193007	0.01919570016316345	Asn	Thr	FALSE	NA	2	0	1	0	0	0	0	0	0	1	0	0	0	0	0	0	0	0	0	0	0	0	0	0	0	0	0	0	0	0	0	0	0	0	0	0	0	0	0	0	0	0	0	0	0	0	0	0	0	0	0	0	0	0	0	0	0	0	0	0	0	0	0	0	0	0	27.11	FALSE	FALSE	FALSE	418	0.02
WASF3p.Asp502Asn	WASF3	0.02046404698918309	0.01039717196922437	0	0.05163328164383399	NA	NA	NA	NA	NA	NA	0.029498628490193007	0.01919570016316345	Asn	Asp	FALSE	NA	2	0	1	0	0	0	0	0	0	1	0	0	0	0	0	0	0	0	0	0	0	0	0	0	0	0	0	0	0	0	0	0	0	0	0	0	0	0	0	0	0	0	0	0	0	0	0	0	0	0	0	0	0	0	0	0	0	0	0	0	0	0	0	0	0	0	27.29	FALSE	FALSE	FALSE	418	0.02
WDR25p.Asp72Asn	WDR25	0.02046404698918309	0.01039717196922437	0	0.05163328164383399	NA	NA	NA	NA	NA	NA	0.029498628490193007	0.01919570016316345	Asn	Asp	FALSE	NA	2	0	1	0	0	0	0	0	0	1	0	0	0	0	0	0	0	0	0	0	0	0	0	0	0	0	0	0	0	0	0	0	0	0	0	0	0	0	0	0	0	0	0	0	0	0	0	0	0	0	0	0	0	0	0	0	0	0	0	0	0	0	0	0	0	0	27.17	FALSE	FALSE	FALSE	418	0.02
WDR6p.Arg363Trp	WDR6	0.02046404698918309	0.01039717196922437	0	0.052579609985587	NA	NA	NA	NA	NA	NA	0.029498628490193007	0.01919570016316345	Trp	Arg	FALSE	NA	2	0	1	0	0	0	0	0	0	1	0	0	0	0	0	0	0	0	0	0	0	0	0	0	0	0	0	0	0	0	0	0	0	0	0	0	0	0	0	0	0	0	0	0	0	0	0	0	0	0	0	0	0	0	0	0	0	0	0	0	0	0	0	0	0	0	27.16	FALSE	FALSE	FALSE	418	0.02
WIPI1p.Asp218Asn	WIPI1	0.02046404698918309	0.01039717196922437	0	0.05163328164383399	NA	NA	NA	NA	NA	NA	0.029498628490193007	0.01919570016316345	Asn	Asp	FALSE	NA	2	0	1	0	0	0	0	0	0	1	0	0	0	0	0	0	0	0	0	0	0	0	0	0	0	0	0	0	0	0	0	0	0	0	0	0	0	0	0	0	0	0	0	0	0	0	0	0	0	0	0	0	0	0	0	0	0	0	0	0	0	0	0	0	0	0	27.91	FALSE	FALSE	FALSE	418	0.02
WSCD2p.Arg166Leu	WSCD2	0.02046404698918309	0.01039717196922437	0	0.052579609985587	NA	NA	NA	NA	NA	NA	0.029498628490193007	0.01919570016316345	Leu	Arg	FALSE	NA	2	0	1	0	0	0	0	0	0	1	0	0	0	0	0	0	0	0	0	0	0	0	0	0	0	0	0	0	0	0	0	0	0	0	0	0	0	0	0	0	0	0	0	0	0	0	0	0	0	0	0	0	0	0	0	0	0	0	0	0	0	0	0	0	0	0	26.4	FALSE	FALSE	FALSE	418	0.02
XIRP2p.Glu2878Lys	XIRP2	0.02046404698918309	0.01039717196922437	0	0.05163328164383399	NA	NA	NA	NA	NA	NA	0.029498628490193007	0.01919570016316345	Lys	Glu	TRUE	NA	2	0	1	0	0	0	0	0	0	1	0	0	0	0	0	0	0	0	0	0	0	0	0	0	0	0	0	0	0	0	0	0	0	0	0	0	0	0	0	0	0	0	0	0	0	0	0	0	0	0	0	0	0	0	0	0	0	0	0	0	0	0	0	0	0	0	27.68	FALSE	FALSE	FALSE	418	0.02
XPO6p.Arg713Ter	XPO6	0.02046404698918309	0.01039717196922437	0	0.05163328164383399	NA	NA	NA	NA	NA	NA	0.029498628490193007	0.01919570016316345	Ter	Arg	FALSE	NA	2	0	1	0	0	0	0	0	0	1	0	0	0	0	0	0	0	0	0	0	0	0	0	0	0	0	0	0	0	0	0	0	0	0	0	0	0	0	0	0	0	0	0	0	0	0	0	0	0	0	0	0	0	0	0	0	0	0	0	0	0	0	0	0	0	0	26.67	FALSE	FALSE	FALSE	418	0.02
XPO6p.Gln599Ter	XPO6	0.02046404698918309	0.01039717196922437	0	0.05163328164383399	NA	NA	NA	NA	NA	NA	0.029498628490193007	0.01919570016316345	Ter	Gln	FALSE	NA	2	0	1	0	0	0	0	0	0	1	0	0	0	0	0	0	0	0	0	0	0	0	0	0	0	0	0	0	0	0	0	0	0	0	0	0	0	0	0	0	0	0	0	0	0	0	0	0	0	0	0	0	0	0	0	0	0	0	0	0	0	0	0	0	0	0	27.72	FALSE	FALSE	FALSE	418	0.02
YTHDC1p.Ser334Ter	YTHDC1	0.02046404698918309	0.01039717196922437	0	0.05163328164383399	NA	NA	NA	NA	NA	NA	0.029498628490193007	0.01919570016316345	Ter	Ser	FALSE	NA	2	0	1	0	0	0	0	0	0	1	0	0	0	0	0	0	0	0	0	0	0	0	0	0	0	0	0	0	0	0	0	0	0	0	0	0	0	0	0	0	0	0	0	0	0	0	0	0	0	0	0	0	0	0	0	0	0	0	0	0	0	0	0	0	0	0	27.11	FALSE	FALSE	FALSE	418	0.02
ZBTB14p.Gln237Glu	ZBTB14	0.02046404698918309	0.01039717196922437	0	0.05163328164383399	NA	NA	NA	NA	NA	NA	0.029498628490193007	0.01919570016316345	Glu	Gln	FALSE	NA	2	0	1	0	0	0	0	0	0	1	0	0	0	0	0	0	0	0	0	0	0	0	0	0	0	0	0	0	0	0	0	0	0	0	0	0	0	0	0	0	0	0	0	0	0	0	0	0	0	0	0	0	0	0	0	0	0	0	0	0	0	0	0	0	0	0	26.44	FALSE	FALSE	FALSE	418	0.02
ZCCHC12p.Val277Met	ZCCHC12	0.02046404698918309	0.01039717196922437	0	0.05163328164383399	NA	NA	NA	NA	NA	NA	0.029498628490193007	0.01919570016316345	Met	Val	FALSE	NA	2	0	1	0	0	0	0	0	0	1	0	0	0	0	0	0	0	0	0	0	0	0	0	0	0	0	0	0	0	0	0	0	0	0	0	0	0	0	0	0	0	0	0	0	0	0	0	0	0	0	0	0	0	0	0	0	0	0	0	0	0	0	0	0	0	0	27.15	FALSE	FALSE	FALSE	418	0.02
ZEB2p.Glu1183Lys	ZEB2	0.02046404698918309	0.01039717196922437	0	0.05163328164383399	NA	NA	NA	NA	NA	NA	0.029498628490193007	0.01919570016316345	Lys	Glu	TRUE	NA	2	0	1	0	0	0	0	0	0	1	0	0	0	0	0	0	0	0	0	0	0	0	0	0	0	0	0	0	0	0	0	0	0	0	0	0	0	0	0	0	0	0	0	0	0	0	0	0	0	0	0	0	0	0	0	0	0	0	0	0	0	0	0	0	0	0	26.6	FALSE	FALSE	FALSE	418	0.02
ZKSCAN1p.Arg508Gln	ZKSCAN1	0.02046404698918309	0.01039717196922437	0	0.05163328164383399	NA	NA	NA	NA	NA	NA	0.029498628490193007	0.01919570016316345	Gln	Arg	FALSE	NA	2	0	1	0	0	0	0	0	0	1	0	0	0	0	0	0	0	0	0	0	0	0	0	0	0	0	0	0	0	0	0	0	0	0	0	0	0	0	0	0	0	0	0	0	0	0	0	0	0	0	0	0	0	0	0	0	0	0	0	0	0	0	0	0	0	0	26.74	FALSE	FALSE	FALSE	418	0.02
ZNF148p.Ser767Leu	ZNF148	0.02046404698918309	0.01039717196922437	0	0.05163328164383399	NA	NA	NA	NA	NA	NA	0.029498628490193007	0.01919570016316345	Leu	Ser	FALSE	NA	2	0	1	0	0	0	0	0	0	1	0	0	0	0	0	0	0	0	0	0	0	0	0	0	0	0	0	0	0	0	0	0	0	0	0	0	0	0	0	0	0	0	0	0	0	0	0	0	0	0	0	0	0	0	0	0	0	0	0	0	0	0	0	0	0	0	27.44	FALSE	FALSE	FALSE	418	0.02
ZNF493p.Phe182Leu	ZNF493	0.02046404698918309	0.01039717196922437	0	0.05163328164383399	NA	NA	NA	NA	NA	NA	0.029498628490193007	0.01919570016316345	Leu	Phe	FALSE	NA	2	0	1	0	0	0	0	0	0	1	0	0	0	0	0	0	0	0	0	0	0	0	0	0	0	0	0	0	0	0	0	0	0	0	0	0	0	0	0	0	0	0	0	0	0	0	0	0	0	0	0	0	0	0	0	0	0	0	0	0	0	0	0	0	0	0	26.66	FALSE	FALSE	FALSE	418	0.02
ZNF518Bp.Arg666His	ZNF518B	0.02046404698918309	0.01039717196922437	0	0.05163328164383399	NA	NA	NA	NA	NA	NA	0.029498628490193007	0.01919570016316345	His	Arg	TRUE	NA	2	0	1	0	0	0	0	0	0	1	0	0	0	0	0	0	0	0	0	0	0	0	0	0	0	0	0	0	0	0	0	0	0	0	0	0	0	0	0	0	0	0	0	0	0	0	0	0	0	0	0	0	0	0	0	0	0	0	0	0	0	0	0	0	0	0	27.73	FALSE	FALSE	FALSE	418	0.02
ZNF534p.Cys509Tyr	ZNF534	0.02046404698918309	0.01039717196922437	0	0.05163328164383399	NA	NA	NA	NA	NA	NA	0.029498628490193007	0.01919570016316345	Tyr	Cys	TRUE	NA	2	0	1	0	0	0	0	0	0	1	0	0	0	0	0	0	0	0	0	0	0	0	0	0	0	0	0	0	0	0	0	0	0	0	0	0	0	0	0	0	0	0	0	0	0	0	0	0	0	0	0	0	0	0	0	0	0	0	0	0	0	0	0	0	0	0	27.02	FALSE	FALSE	FALSE	418	0.02
ZNF562p.Gln389Glu	ZNF562	0.02046404698918309	0.01039717196922437	0	0.05163328164383399	NA	NA	NA	NA	NA	NA	0.029498628490193007	0.01919570016316345	Glu	Gln	FALSE	NA	2	0	1	0	0	0	0	0	0	1	0	0	0	0	0	0	0	0	0	0	0	0	0	0	0	0	0	0	0	0	0	0	0	0	0	0	0	0	0	0	0	0	0	0	0	0	0	0	0	0	0	0	0	0	0	0	0	0	0	0	0	0	0	0	0	0	27.6	FALSE	FALSE	FALSE	418	0.02
ZNF575p.Arg4Gln	ZNF575	0.02046404698918309	0.01039717196922437	0	0.052579609985587	NA	NA	NA	NA	NA	NA	0.029498628490193007	0.01919570016316345	Gln	Arg	FALSE	NA	2	0	1	0	0	0	0	0	0	1	0	0	0	0	0	0	0	0	0	0	0	0	0	0	0	0	0	0	0	0	0	0	0	0	0	0	0	0	0	0	0	0	0	0	0	0	0	0	0	0	0	0	0	0	0	0	0	0	0	0	0	0	0	0	0	0	26.24	FALSE	FALSE	FALSE	418	0.02
ZNF597p.Thr7Met	ZNF597	0.02046404698918309	0.01039717196922437	0	0.05163328164383399	NA	NA	NA	NA	NA	NA	0.029498628490193007	0.01919570016316345	Met	Thr	FALSE	NA	2	0	1	0	0	0	0	0	0	1	0	0	0	0	0	0	0	0	0	0	0	0	0	0	0	0	0	0	0	0	0	0	0	0	0	0	0	0	0	0	0	0	0	0	0	0	0	0	0	0	0	0	0	0	0	0	0	0	0	0	0	0	0	0	0	0	27.31	FALSE	FALSE	FALSE	418	0.02
ZNF695p.Ser60Cys	ZNF695	0.02046404698918309	0.01039717196922437	0	0.05163328164383399	NA	NA	NA	NA	NA	NA	0.029498628490193007	0.01919570016316345	Cys	Ser	TRUE	NA	2	0	1	0	0	0	0	0	0	1	0	0	0	0	0	0	0	0	0	0	0	0	0	0	0	0	0	0	0	0	0	0	0	0	0	0	0	0	0	0	0	0	0	0	0	0	0	0	0	0	0	0	0	0	0	0	0	0	0	0	0	0	0	0	0	0	27.02	FALSE	FALSE	FALSE	418	0.02
ZNF700p.Gly437Ser	ZNF700	0.02046404698918309	0.01039717196922437	0	0.05163328164383399	NA	NA	NA	NA	NA	NA	0.029498628490193007	0.01919570016316345	Ser	Gly	TRUE	NA	2	0	1	0	0	0	0	0	0	1	0	0	0	0	0	0	0	0	0	0	0	0	0	0	0	0	0	0	0	0	0	0	0	0	0	0	0	0	0	0	0	0	0	0	0	0	0	0	0	0	0	0	0	0	0	0	0	0	0	0	0	0	0	0	0	0	27.04	FALSE	FALSE	FALSE	418	0.02
ZNF705Ap.Asp99Glu	ZNF705A	0.02046404698918309	0.01039717196922437	0	0.05163328164383399	NA	NA	NA	NA	NA	NA	0.029498628490193007	0.01919570016316345	Glu	Asp	FALSE	NA	2	0	1	0	0	0	0	0	0	1	0	0	0	0	0	0	0	0	0	0	0	0	0	0	0	0	0	0	0	0	0	0	0	0	0	0	0	0	0	0	0	0	0	0	0	0	0	0	0	0	0	0	0	0	0	0	0	0	0	0	0	0	0	0	0	0	26.69	FALSE	FALSE	FALSE	418	0.02
ZNF711p.Met524Ile	ZNF711	0.02046404698918309	0.01039717196922437	0	0.05163328164383399	NA	NA	NA	NA	NA	NA	0.029498628490193007	0.01919570016316345	Ile	Met	FALSE	NA	2	0	1	0	0	0	0	0	0	1	0	0	0	0	0	0	0	0	0	0	0	0	0	0	0	0	0	0	0	0	0	0	0	0	0	0	0	0	0	0	0	0	0	0	0	0	0	0	0	0	0	0	0	0	0	0	0	0	0	0	0	0	0	0	0	0	27.33	FALSE	FALSE	FALSE	418	0.02
ZNF80p.Glu88Lys	ZNF80	0.02046404698918309	0.01039717196922437	0	0.05163328164383399	NA	NA	NA	NA	NA	NA	0.029498628490193007	0.01919570016316345	Lys	Glu	TRUE	NA	2	0	1	0	0	0	0	0	0	1	0	0	0	0	0	0	0	0	0	0	0	0	0	0	0	0	0	0	0	0	0	0	0	0	0	0	0	0	0	0	0	0	0	0	0	0	0	0	0	0	0	0	0	0	0	0	0	0	0	0	0	0	0	0	0	0	26.69	FALSE	FALSE	FALSE	418	0.02
ZNF827p.Glu713Gln	ZNF827	0.02046404698918309	0.01039717196922437	0	0.052579609985587	NA	NA	NA	NA	NA	NA	0.029498628490193007	0.01919570016316345	Gln	Glu	FALSE	NA	2	0	1	0	0	0	0	0	0	1	0	0	0	0	0	0	0	0	0	0	0	0	0	0	0	0	0	0	0	0	0	0	0	0	0	0	0	0	0	0	0	0	0	0	0	0	0	0	0	0	0	0	0	0	0	0	0	0	0	0	0	0	0	0	0	0	27.22	FALSE	FALSE	FALSE	418	0.02
ZP4p.Gly162Ter	ZP4	0.02046404698918309	0.01039717196922437	0	0.05163328164383399	NA	NA	NA	NA	NA	NA	0.029498628490193007	0.01919570016316345	Ter	Gly	FALSE	NA	2	0	1	0	0	0	0	0	0	1	0	0	0	0	0	0	0	0	0	0	0	0	0	0	0	0	0	0	0	0	0	0	0	0	0	0	0	0	0	0	0	0	0	0	0	0	0	0	0	0	0	0	0	0	0	0	0	0	0	0	0	0	0	0	0	0	27.67	FALSE	FALSE	FALSE	418	0.02
ZPBP2p.Asp338Tyr	ZPBP2	0.02046404698918309	0.01039717196922437	0	0.05163328164383399	NA	NA	NA	NA	NA	NA	0.029498628490193007	0.01919570016316345	Tyr	Asp	TRUE	NA	2	0	1	0	0	0	0	0	0	1	0	0	0	0	0	0	0	0	0	0	0	0	0	0	0	0	0	0	0	0	0	0	0	0	0	0	0	0	0	0	0	0	0	0	0	0	0	0	0	0	0	0	0	0	0	0	0	0	0	0	0	0	0	0	0	0	26.9	FALSE	FALSE	FALSE	418	0.02
ZZEF1p.Arg1889Ser	ZZEF1	0.02046404698918309	0.01039717196922437	0	0.05163328164383399	NA	NA	NA	NA	NA	NA	0.029498628490193007	0.01919570016316345	Ser	Arg	TRUE	NA	2	0	1	0	0	0	0	0	0	1	0	0	0	0	0	0	0	0	0	0	0	0	0	0	0	0	0	0	0	0	0	0	0	0	0	0	0	0	0	0	0	0	0	0	0	0	0	0	0	0	0	0	0	0	0	0	0	0	0	0	0	0	0	0	0	0	27.31	FALSE	FALSE	FALSE	418	0.02
ZNF506p.Leu272Pro	ZNF506	0.02046109073756536	0.01559575795383655	0	0.050191938464268	0.134956638958021	0.11627906976744186	NA	NA	NA	NA	0.01911334197859481	0.01919570016316345	Pro	Leu	FALSE	NA	3	0	1	0	0	0	0	0	0	0	0	1	0	0	0	0	1	0	0	0	0	0	0	0	0	0	0	0	0	0	0	0	0	0	0	0	0	0	0	0	0	0	0	0	0	0	0	0	0	0	0	0	0	0	0	0	0	0	0	0	0	0	0	0	0	0	39.13	FALSE	FALSE	FALSE	418	0.02
HRCT1p.His92Pro	HRCT1	0.02045734852678475	0.02079434393844874	0.0025562983133559	0.04771204178738	NA	NA	0.08665875963626536	0.11396011396011395	NA	NA	0.018458661289165845	0.01919570016316345	Pro	His	FALSE	NA	4	0	0	0	0	1	0	0	0	0	0	0	0	0	0	1	1	0	0	0	0	0	0	0	0	0	0	0	0	0	0	0	0	0	0	0	0	0	0	0	1	0	0	0	0	0	0	0	0	0	0	0	0	0	0	0	0	0	0	0	0	0	0	0	0	0	56.48	FALSE	FALSE	FALSE	418	0.02
ABLIM1p.Arg73His	ABLIM1	0.02045670295566724	0.02079434393844874	0.00255428738098446	0.046314494932366	NA	NA	NA	NA	NA	NA	0.02948804217183584	0.0383914003263269	His	Arg	TRUE	NA	4	0	0	1	0	0	0	0	1	0	0	0	0	0	0	0	1	0	0	0	0	0	0	1	0	0	0	0	0	0	0	0	0	0	0	0	0	0	0	0	0	0	0	0	0	0	0	0	0	0	0	0	0	0	0	0	0	0	0	0	0	0	0	0	0	0	54.55	FALSE	FALSE	FALSE	418	0.02
AFAP1L1p.Arg84Trp	AFAP1L1	0.02045670295566724	0.02079434393844874	0.00255428738098446	0.045577694517107	NA	NA	NA	NA	NA	NA	0.02948804217183584	0.0383914003263269	Trp	Arg	FALSE	NA	4	0	0	1	0	0	0	0	1	0	0	0	0	0	0	0	1	0	0	0	0	0	0	1	0	0	0	0	0	0	0	0	0	0	0	0	0	0	0	0	0	0	0	0	0	0	0	0	0	0	0	0	0	0	0	0	0	0	0	0	0	0	0	0	0	0	55.75	FALSE	FALSE	FALSE	418	0.02
IGSF10p.Arg736Cys	IGSF10	0.02045670295566724	0.02079434393844874	0.00255428738098446	0.045436792164779	NA	NA	NA	NA	NA	NA	0.02948804217183584	0.0383914003263269	Cys	Arg	TRUE	NA	4	0	0	1	0	0	0	0	1	0	0	0	0	0	0	0	1	0	0	0	0	0	0	1	0	0	0	0	0	0	0	0	0	0	0	0	0	0	0	0	0	0	0	0	0	0	0	0	0	0	0	0	0	0	0	0	0	0	0	0	0	0	0	0	0	0	55.61	FALSE	FALSE	FALSE	418	0.02
POLE2p.Arg133Gln	POLE2	0.02045670295566724	0.02079434393844874	0.00255428738098446	0.045658867554063	NA	NA	NA	NA	NA	NA	0.02948804217183584	0.0383914003263269	Gln	Arg	FALSE	NA	4	0	0	1	0	0	0	0	1	0	0	0	0	0	0	0	1	0	0	0	0	0	0	1	0	0	0	0	0	0	0	0	0	0	0	0	0	0	0	0	0	0	0	0	0	0	0	0	0	0	0	0	0	0	0	0	0	0	0	0	0	0	0	0	0	0	55.68	FALSE	FALSE	FALSE	418	0.02
PPM1Ep.Glu211Lys	PPM1E	0.02045670295566724	0.02079434393844874	0.00255428738098446	0.045402453215762	NA	NA	NA	NA	NA	NA	0.02948804217183584	0.0383914003263269	Lys	Glu	TRUE	NA	4	0	0	1	0	0	0	0	1	0	0	0	0	0	0	0	1	0	0	0	0	0	0	1	0	0	0	0	0	0	0	0	0	0	0	0	0	0	0	0	0	0	0	0	0	0	0	0	0	0	0	0	0	0	0	0	0	0	0	0	0	0	0	0	0	0	56.1	FALSE	FALSE	FALSE	418	0.02
TEKT3p.Arg419Cys	TEKT3	0.02045670295566724	0.02079434393844874	0.00255428738098446	0.04605720010819299	NA	NA	NA	NA	NA	NA	0.02948804217183584	0.0383914003263269	Cys	Arg	TRUE	NA	4	0	0	1	0	0	0	0	1	0	0	0	0	0	0	0	1	0	0	0	0	0	0	1	0	0	0	0	0	0	0	0	0	0	0	0	0	0	0	0	0	0	0	0	0	0	0	0	0	0	0	0	0	0	0	0	0	0	0	0	0	0	0	0	0	0	56.6	FALSE	FALSE	FALSE	418	0.02
KIF27p.Arg939Cys	KIF27	0.02045360658952317	0.02079434393844874	0.00199702306242349	0.046597646330219	NA	NA	0.05253690155982787	0.056980056980056974	NA	NA	0.01993183254991185	0.01919570016316345	Cys	Arg	TRUE	NA	4	0	0	0	0	0	0	0	0	1	0	0	0	1	0	1	0	0	0	0	0	0	0	0	0	0	0	0	0	1	0	0	0	0	0	0	0	0	0	0	0	0	0	0	0	0	0	0	0	0	0	0	0	0	0	0	0	0	0	0	0	0	0	0	0	0	57.14	FALSE	FALSE	FALSE	418	0.02
CCDC85Ap.Ala201Thr	CCDC85A	0.02045341969439574	0.02079434393844874	1.320856024362547e-4	0.049205307428384	NA	NA	0.0341218580764375	0.056980056980056974	0.1697792869269949	0.1697792869269949	0.012615941567122936	0.009597850081581726	Thr	Ala	TRUE	NA	4	0	0	1	0	0	1	0	0	0	0	0	0	0	0	0	0	0	0	0	0	0	0	0	1	0	0	0	0	0	0	0	0	0	0	0	0	0	0	0	1	0	0	0	0	0	0	0	0	0	0	0	0	0	0	0	0	0	0	0	0	0	0	0	0	0	59.73	FALSE	FALSE	FALSE	418	0.02
C14ORF177p.Ser100Leu	C14ORF177	0.02044499485802573	0.01559575795383655	0	0.050006270473445	0.134956638958021	0.11627906976744186	NA	NA	NA	NA	0.01911334197859481	0.01919570016316345	Leu	Ser	FALSE	NA	3	0	1	0	0	0	0	0	0	0	0	1	0	0	0	0	1	0	0	0	0	0	0	0	0	0	0	0	0	0	0	0	0	0	0	0	0	0	0	0	0	0	0	0	0	0	0	0	0	0	0	0	0	0	0	0	0	0	0	0	0	0	0	0	0	0	39.63	FALSE	FALSE	FALSE	417	0.02
CDKAL1p.Arg162Cys	CDKAL1	0.02044499485802573	0.01559575795383655	0	0.050006270473445	0.134956638958021	0.11627906976744186	NA	NA	NA	NA	0.01911334197859481	0.01919570016316345	Cys	Arg	TRUE	NA	3	0	1	0	0	0	0	0	0	0	0	1	0	0	0	0	1	0	0	0	0	0	0	0	0	0	0	0	0	0	0	0	0	0	0	0	0	0	0	0	0	0	0	0	0	0	0	0	0	0	0	0	0	0	0	0	0	0	0	0	0	0	0	0	0	0	38.84	FALSE	FALSE	FALSE	417	0.02
CHODLp.Pro186Ser	CHODL	0.02044499485802573	0.01559575795383655	0	0.049040890000535	0.134956638958021	0.11627906976744186	NA	NA	NA	NA	0.01911334197859481	0.01919570016316345	Ser	Pro	TRUE	NA	3	0	1	0	0	0	0	0	0	0	0	1	0	0	0	0	1	0	0	0	0	0	0	0	0	0	0	0	0	0	0	0	0	0	0	0	0	0	0	0	0	0	0	0	0	0	0	0	0	0	0	0	0	0	0	0	0	0	0	0	0	0	0	0	0	0	39.73	FALSE	FALSE	FALSE	417	0.02
DOCK10p.Leu1608Val	DOCK10	0.02044499485802573	0.01559575795383655	0	0.05015245457722799	0.134956638958021	0.11627906976744186	NA	NA	NA	NA	0.01911334197859481	0.01919570016316345	Val	Leu	FALSE	NA	3	0	1	0	0	0	0	0	0	0	0	1	0	0	0	0	1	0	0	0	0	0	0	0	0	0	0	0	0	0	0	0	0	0	0	0	0	0	0	0	0	0	0	0	0	0	0	0	0	0	0	0	0	0	0	0	0	0	0	0	0	0	0	0	0	0	38.82	FALSE	FALSE	FALSE	417	0.02
ENO2p.Ala74Val	ENO2	0.02044499485802573	0.01559575795383655	0	0.050006270473445	0.134956638958021	0.11627906976744186	NA	NA	NA	NA	0.01911334197859481	0.01919570016316345	Val	Ala	FALSE	NA	3	0	1	0	0	0	0	0	0	0	0	1	0	0	0	0	1	0	0	0	0	0	0	0	0	0	0	0	0	0	0	0	0	0	0	0	0	0	0	0	0	0	0	0	0	0	0	0	0	0	0	0	0	0	0	0	0	0	0	0	0	0	0	0	0	0	39.76	FALSE	FALSE	FALSE	417	0.02
EXTL3p.Gly167Ser	EXTL3	0.02044499485802573	0.01559575795383655	0	0.051595177381519	0.134956638958021	0.11627906976744186	NA	NA	NA	NA	0.01911334197859481	0.01919570016316345	Ser	Gly	TRUE	NA	3	0	1	0	0	0	0	0	0	0	0	1	0	0	0	0	1	0	0	0	0	0	0	0	0	0	0	0	0	0	0	0	0	0	0	0	0	0	0	0	0	0	0	0	0	0	0	0	0	0	0	0	0	0	0	0	0	0	0	0	0	0	0	0	0	0	38.67	FALSE	FALSE	FALSE	417	0.02
LRBAp.Arg2825Trp	LRBA	0.02044499485802573	0.01559575795383655	0	0.05015245457722799	0.134956638958021	0.11627906976744186	NA	NA	NA	NA	0.01911334197859481	0.01919570016316345	Trp	Arg	FALSE	NA	3	0	1	0	0	0	0	0	0	0	0	1	0	0	0	0	1	0	0	0	0	0	0	0	0	0	0	0	0	0	0	0	0	0	0	0	0	0	0	0	0	0	0	0	0	0	0	0	0	0	0	0	0	0	0	0	0	0	0	0	0	0	0	0	0	0	39.16	FALSE	FALSE	FALSE	417	0.02
MAP2K1p.Gly128Val	MAP2K1	0.02044499485802573	0.01559575795383655	0	0.050006270473445	0.134956638958021	0.11627906976744186	NA	NA	NA	NA	0.01911334197859481	0.01919570016316345	Val	Gly	FALSE	1	3	0	1	0	0	0	0	0	0	0	0	1	0	0	0	0	1	0	0	0	0	0	0	0	0	0	0	0	0	0	0	0	0	0	0	0	0	0	0	0	0	0	0	0	0	0	0	0	0	0	0	0	0	0	0	0	0	0	0	0	0	0	0	0	0	0	40.4	TRUE	FALSE	FALSE	417	0.02
MYO18Bp.Arg730Cys	MYO18B	0.02044499485802573	0.01559575795383655	0	0.05015245457722799	0.134956638958021	0.11627906976744186	NA	NA	NA	NA	0.01911334197859481	0.01919570016316345	Cys	Arg	TRUE	NA	3	0	1	0	0	0	0	0	0	0	0	1	0	0	0	0	1	0	0	0	0	0	0	0	0	0	0	0	0	0	0	0	0	0	0	0	0	0	0	0	0	0	0	0	0	0	0	0	0	0	0	0	0	0	0	0	0	0	0	0	0	0	0	0	0	0	38.66	FALSE	FALSE	FALSE	417	0.02
NTNG1p.His429Tyr	NTNG1	0.02044499485802573	0.01559575795383655	0	0.05015245457722799	0.134956638958021	0.11627906976744186	NA	NA	NA	NA	0.01911334197859481	0.01919570016316345	Tyr	His	TRUE	NA	3	0	1	0	0	0	0	0	0	0	0	1	0	0	0	0	1	0	0	0	0	0	0	0	0	0	0	0	0	0	0	0	0	0	0	0	0	0	0	0	0	0	0	0	0	0	0	0	0	0	0	0	0	0	0	0	0	0	0	0	0	0	0	0	0	0	39.62	FALSE	FALSE	FALSE	417	0.02
NUP98p.Ser5Leu	NUP98	0.02044499485802573	0.01559575795383655	0	0.05015245457722799	0.134956638958021	0.11627906976744186	NA	NA	NA	NA	0.01911334197859481	0.01919570016316345	Leu	Ser	FALSE	1	3	0	1	0	0	0	0	0	0	0	0	1	0	0	0	0	1	0	0	0	0	0	0	0	0	0	0	0	0	0	0	0	0	0	0	0	0	0	0	0	0	0	0	0	0	0	0	0	0	0	0	0	0	0	0	0	0	0	0	0	0	0	0	0	0	0	38.55	FALSE	FALSE	FALSE	417	0.02
OR2G3p.Phe43Val	OR2G3	0.02044499485802573	0.01559575795383655	0	0.050006270473445	0.134956638958021	0.11627906976744186	NA	NA	NA	NA	0.01911334197859481	0.01919570016316345	Val	Phe	FALSE	NA	3	0	1	0	0	0	0	0	0	0	0	1	0	0	0	0	1	0	0	0	0	0	0	0	0	0	0	0	0	0	0	0	0	0	0	0	0	0	0	0	0	0	0	0	0	0	0	0	0	0	0	0	0	0	0	0	0	0	0	0	0	0	0	0	0	0	38.99	FALSE	FALSE	FALSE	417	0.02
OR5M9p.Met286Ile	OR5M9	0.02044499485802573	0.01559575795383655	0	0.05015245457722799	0.134956638958021	0.11627906976744186	NA	NA	NA	NA	0.01911334197859481	0.01919570016316345	Ile	Met	FALSE	NA	3	0	1	0	0	0	0	0	0	0	0	1	0	0	0	0	1	0	0	0	0	0	0	0	0	0	0	0	0	0	0	0	0	0	0	0	0	0	0	0	0	0	0	0	0	0	0	0	0	0	0	0	0	0	0	0	0	0	0	0	0	0	0	0	0	0	40.26	FALSE	FALSE	FALSE	417	0.02
PARD3p.Ser529Leu	PARD3	0.02044499485802573	0.01559575795383655	0	0.050006270473445	0.134956638958021	0.11627906976744186	NA	NA	NA	NA	0.01911334197859481	0.01919570016316345	Leu	Ser	FALSE	NA	3	0	1	0	0	0	0	0	0	0	0	1	0	0	0	0	1	0	0	0	0	0	0	0	0	0	0	0	0	0	0	0	0	0	0	0	0	0	0	0	0	0	0	0	0	0	0	0	0	0	0	0	0	0	0	0	0	0	0	0	0	0	0	0	0	0	39.03	FALSE	FALSE	FALSE	417	0.02
PRAMEF4p.Gln368His	PRAMEF4	0.02044499485802573	0.01559575795383655	0	0.05015245457722799	0.134956638958021	0.11627906976744186	NA	NA	NA	NA	0.01911334197859481	0.01919570016316345	His	Gln	TRUE	NA	3	0	1	0	0	0	0	0	0	0	0	1	0	0	0	0	1	0	0	0	0	0	0	0	0	0	0	0	0	0	0	0	0	0	0	0	0	0	0	0	0	0	0	0	0	0	0	0	0	0	0	0	0	0	0	0	0	0	0	0	0	0	0	0	0	0	39.18	FALSE	FALSE	FALSE	417	0.02
PRUNE2p.Ile2195Val	PRUNE2	0.02044499485802573	0.01559575795383655	0	0.050006270473445	0.134956638958021	0.11627906976744186	NA	NA	NA	NA	0.01911334197859481	0.01919570016316345	Val	Ile	FALSE	NA	3	0	1	0	0	0	0	0	0	0	0	1	0	0	0	0	1	0	0	0	0	0	0	0	0	0	0	0	0	0	0	0	0	0	0	0	0	0	0	0	0	0	0	0	0	0	0	0	0	0	0	0	0	0	0	0	0	0	0	0	0	0	0	0	0	0	39.43	FALSE	FALSE	FALSE	417	0.02
PYYp.Val87Ile	PYY	0.02044499485802573	0.01559575795383655	0	0.050653931420431	0.134956638958021	0.11627906976744186	NA	NA	NA	NA	0.01911334197859481	0.01919570016316345	Ile	Val	FALSE	NA	3	0	1	0	0	0	0	0	0	0	0	1	0	0	0	0	1	0	0	0	0	0	0	0	0	0	0	0	0	0	0	0	0	0	0	0	0	0	0	0	0	0	0	0	0	0	0	0	0	0	0	0	0	0	0	0	0	0	0	0	0	0	0	0	0	0	38.92	FALSE	FALSE	FALSE	417	0.02
RTN1p.Thr676Met	RTN1	0.02044499485802573	0.01559575795383655	0	0.050483612804825	0.134956638958021	0.11627906976744186	NA	NA	NA	NA	0.01911334197859481	0.01919570016316345	Met	Thr	FALSE	NA	3	0	1	0	0	0	0	0	0	0	0	1	0	0	0	0	1	0	0	0	0	0	0	0	0	0	0	0	0	0	0	0	0	0	0	0	0	0	0	0	0	0	0	0	0	0	0	0	0	0	0	0	0	0	0	0	0	0	0	0	0	0	0	0	0	0	38.97	FALSE	FALSE	FALSE	417	0.02
RYR1p.Arg757Ser	RYR1	0.02044499485802573	0.01559575795383655	0	0.051595177381519	0.134956638958021	0.11627906976744186	NA	NA	NA	NA	0.01911334197859481	0.01919570016316345	Ser	Arg	TRUE	NA	3	0	1	0	0	0	0	0	0	0	0	1	0	0	0	0	1	0	0	0	0	0	0	0	0	0	0	0	0	0	0	0	0	0	0	0	0	0	0	0	0	0	0	0	0	0	0	0	0	0	0	0	0	0	0	0	0	0	0	0	0	0	0	0	0	0	40.07	FALSE	FALSE	FALSE	417	0.02
SRGNp.Arg39Cys	SRGN	0.02044499485802573	0.01559575795383655	0	0.050006270473445	0.134956638958021	0.11627906976744186	NA	NA	NA	NA	0.01911334197859481	0.01919570016316345	Cys	Arg	TRUE	NA	3	0	1	0	0	0	0	0	0	0	0	1	0	0	0	0	1	0	0	0	0	0	0	0	0	0	0	0	0	0	0	0	0	0	0	0	0	0	0	0	0	0	0	0	0	0	0	0	0	0	0	0	0	0	0	0	0	0	0	0	0	0	0	0	0	0	39.32	FALSE	FALSE	FALSE	417	0.02
TBC1D3Bp.Gly164Arg	TBC1D3B	0.02044499485802573	0.01559575795383655	0	0.050629796908609	0.134956638958021	0.11627906976744186	NA	NA	NA	NA	0.01911334197859481	0.01919570016316345	Arg	Gly	TRUE	NA	3	0	1	0	0	0	0	0	0	0	0	1	0	0	0	0	1	0	0	0	0	0	0	0	0	0	0	0	0	0	0	0	0	0	0	0	0	0	0	0	0	0	0	0	0	0	0	0	0	0	0	0	0	0	0	0	0	0	0	0	0	0	0	0	0	0	39.93	FALSE	FALSE	FALSE	417	0.02
TRIM35p.Arg330Cys	TRIM35	0.02044499485802573	0.01559575795383655	0	0.05015245457722799	0.134956638958021	0.11627906976744186	NA	NA	NA	NA	0.01911334197859481	0.01919570016316345	Cys	Arg	TRUE	NA	3	0	1	0	0	0	0	0	0	0	0	1	0	0	0	0	1	0	0	0	0	0	0	0	0	0	0	0	0	0	0	0	0	0	0	0	0	0	0	0	0	0	0	0	0	0	0	0	0	0	0	0	0	0	0	0	0	0	0	0	0	0	0	0	0	0	38.24	FALSE	FALSE	FALSE	417	0.02
AXLp.Arg427Cys	AXL	0.02044318999083113	0.01559575795383655	0	0.048189587179734	0.134956638958021	0.11627906976744186	0.0341218580764375	0.056980056980056974	NA	NA	0.01477669288141755	0.009597850081581726	Cys	Arg	TRUE	NA	3	0	0	0	0	1	0	0	0	0	0	1	0	0	0	0	0	0	0	0	0	0	0	0	0	0	0	0	0	0	0	0	0	0	0	0	0	0	0	0	1	0	0	0	0	0	0	0	0	0	0	0	0	0	0	0	0	0	0	0	0	0	0	0	0	0	38.43	FALSE	FALSE	FALSE	417	0.02
CHD6p.Ala516Thr	CHD6	0.02044318999083113	0.01559575795383655	0	0.04926066860694599	0.134956638958021	0.11627906976744186	0.0341218580764375	0.056980056980056974	NA	NA	0.01477669288141755	0.009597850081581726	Thr	Ala	TRUE	NA	3	0	0	0	0	1	0	0	0	0	0	1	0	0	0	0	0	0	0	0	0	0	0	0	0	0	0	0	0	0	0	0	0	0	0	0	0	0	0	0	1	0	0	0	0	0	0	0	0	0	0	0	0	0	0	0	0	0	0	0	0	0	0	0	0	0	38.44	FALSE	FALSE	FALSE	417	0.02
IFIT2p.Pro244Ser	IFIT2	0.02044318999083113	0.01559575795383655	0	0.04996518368656399	0.134956638958021	0.11627906976744186	0.0341218580764375	0.056980056980056974	NA	NA	0.01477669288141755	0.009597850081581726	Ser	Pro	TRUE	NA	3	0	0	0	0	1	0	0	0	0	0	1	0	0	0	0	0	0	0	0	0	0	0	0	0	0	0	0	0	0	0	0	0	0	0	0	0	0	0	0	1	0	0	0	0	0	0	0	0	0	0	0	0	0	0	0	0	0	0	0	0	0	0	0	0	0	38.02	FALSE	FALSE	FALSE	417	0.02
ZNF793p.Val45Ile	ZNF793	0.02044318999083113	0.01559575795383655	0	0.049186740329454	0.134956638958021	0.11627906976744186	0.0341218580764375	0.056980056980056974	NA	NA	0.01477669288141755	0.009597850081581726	Ile	Val	FALSE	NA	3	0	0	0	0	1	0	0	0	0	0	1	0	0	0	0	0	0	0	0	0	0	0	0	0	0	0	0	0	0	0	0	0	0	0	0	0	0	0	0	1	0	0	0	0	0	0	0	0	0	0	0	0	0	0	0	0	0	0	0	0	0	0	0	0	0	38.62	FALSE	FALSE	FALSE	417	0.02
PCDH15p.Arg336Gln	PCDH15	0.02044052726166633	0.01559575795383655	0	0.046950542161852	0.134956638958021	0.11627906976744186	NA	NA	NA	NA	0.012615941567122936	0.009597850081581726	Gln	Arg	FALSE	NA	3	0	0	1	0	0	0	0	0	0	0	1	0	0	0	0	0	0	0	0	0	0	0	0	0	0	0	0	0	0	0	0	0	0	0	0	0	0	0	0	0	0	0	0	0	0	0	0	0	0	0	0	0	0	0	0	0	0	0	0	0	0	0	0	1	0	34.53	FALSE	FALSE	FALSE	417	0.02
FAM188Bp.Thr167Met	FAM188B	0.0204393431850506	0.01559575795383655	0	0.049504016113596	NA	NA	NA	NA	0.1697792869269949	0.1697792869269949	0.01477669288141755	0.009597850081581726	Met	Thr	FALSE	NA	3	0	0	0	0	1	1	0	0	0	0	0	0	0	1	0	0	0	0	0	0	0	0	0	0	0	0	0	0	0	0	0	0	0	0	0	0	0	0	0	0	0	0	0	0	0	0	0	0	0	0	0	0	0	0	0	0	0	0	0	0	0	0	0	0	0	40.51	FALSE	FALSE	FALSE	417	0.02
SLITRK3p.Arg249His	SLITRK3	0.02043686246272525	0.02079434393844874	1.852817232675683e-4	0.048891904343699	NA	NA	NA	NA	NA	NA	0.026683196486469437	0.01919570016316345	His	Arg	TRUE	NA	4	0	0	1	0	0	0	0	0	1	0	0	0	0	0	0	0	0	0	1	0	0	0	0	0	0	0	0	0	0	0	0	0	0	0	0	0	0	0	0	0	1	0	0	0	0	0	0	0	0	0	0	0	0	0	0	0	0	0	0	0	0	0	0	0	0	58.28	FALSE	FALSE	FALSE	417	0.02
ASPMp.Arg3244Ter	ASPM	0.02043648885811199	0.02079434393844874	0.00199702306242349	0.045987094417678	0.269913277916042	0.23255813953488372	NA	NA	NA	NA	0.005864577630565352	0.009597850081581726	Ter	Arg	FALSE	2	4	0	0	0	0	0	0	0	0	0	0	2	0	1	0	0	0	0	0	0	0	0	0	0	0	0	0	0	0	1	0	0	0	0	0	0	0	0	0	0	0	0	0	0	0	0	0	0	0	0	0	0	0	0	0	0	0	0	0	0	0	0	0	0	0	0	55.76	FALSE	FALSE	FALSE	417	0.02
TRPC3p.Arg205His	TRPC3	0.02043539751139409	0.02079434393844874	0.00255428738098446	0.047157688101554	NA	NA	NA	NA	NA	NA	0.02945733068130005	0.0383914003263269	His	Arg	TRUE	NA	4	0	0	0	0	0	0	0	0	1	0	0	0	0	0	0	2	0	0	0	0	0	0	0	0	0	0	0	0	0	0	0	0	0	0	0	0	0	0	0	0	0	0	0	0	0	0	0	0	0	1	0	0	0	0	0	0	0	0	0	0	0	0	0	0	0	56.71	FALSE	FALSE	FALSE	417	0.02
APBA2p.Ala57Val	APBA2	0.02043460620210982	0.02599292992306092	0.00253219062742704	0.044889246544403	NA	NA	NA	NA	NA	NA	0.025806073764087542	0.028793550244745177	Val	Ala	FALSE	NA	5	0	0	1	2	0	0	0	1	0	0	0	0	0	0	0	0	0	0	0	0	0	0	1	0	0	0	0	0	0	0	0	0	0	0	0	0	0	0	0	0	0	0	0	0	0	0	0	0	0	0	0	0	0	0	0	0	0	0	0	0	0	0	0	0	0	72.59	FALSE	FALSE	FALSE	417	0.02
MYT1Lp.Arg556His	MYT1L	0.02043270969797394	0.01559575795383655	0	0.052278169082268	NA	NA	0.0341218580764375	0.056980056980056974	NA	NA	0.008026138946456957	0.009597850081581726	His	Arg	TRUE	NA	3	0	0	0	0	0	0	0	0	0	0	0	0	0	0	0	0	0	0	0	0	0	0	0	0	0	0	0	0	0	0	0	0	0	0	0	0	0	0	0	1	0	0	0	0	0	0	0	0	0	1	0	0	0	0	0	1	0	0	0	0	0	0	0	0	0	41.87	FALSE	FALSE	FALSE	417	0.02
C8ORF34p.Asp373Asn	C8ORF34	0.02043154340630561	0.02079434393844874	0.00143120575231687	0.04518619511955	0.269913277916042	0.23255813953488372	0.05253690155982787	0.056980056980056974	NA	NA	NA	NA	Asn	Asp	FALSE	NA	4	0	0	0	0	0	0	0	0	0	0	2	0	0	0	1	0	0	0	0	0	0	0	0	0	0	0	1	0	0	0	0	0	0	0	0	0	0	0	0	0	0	0	0	0	0	0	0	0	0	0	0	0	0	0	0	0	0	0	0	0	0	0	0	0	0	55.6	FALSE	FALSE	FALSE	417	0.02
OR9G4p.Ala154Thr	OR9G4	0.02042618502340801	0.02599292992306092	0.00255428738098446	0.045101228364668	NA	NA	0.0965712051909014	0.056980056980056974	NA	NA	0.015352832568100749	0.028793550244745177	Thr	Ala	TRUE	NA	5	0	0	0	1	0	0	0	1	0	1	0	0	0	0	0	2	0	0	0	0	0	0	0	0	0	0	0	0	0	0	0	0	0	0	0	0	0	0	0	0	0	0	0	0	0	0	0	0	0	0	0	0	0	0	0	0	0	0	0	0	0	0	0	0	0	72.89	FALSE	FALSE	FALSE	417	0.02
ELTD1p.Trp373Ter	ELTD1	0.02042590262884355	0.01559575795383655	0	0.048988657602771	NA	NA	0.0965712051909014	0.056980056980056974	NA	NA	0.01717748362855824	0.01919570016316345	Ter	Trp	FALSE	NA	3	0	0	0	0	0	0	0	0	0	1	0	0	1	0	0	0	0	0	0	0	0	0	0	0	0	0	0	0	0	0	0	1	0	0	0	0	0	0	0	0	0	0	0	0	0	0	0	0	0	0	0	0	0	0	0	0	0	0	0	0	0	0	0	0	0	33.24	FALSE	FALSE	FALSE	417	0.02
ZNF536p.Ser419Tyr	ZNF536	0.02042590262884355	0.01559575795383655	0	0.048418348533869	NA	NA	0.0965712051909014	0.056980056980056974	NA	NA	0.01717748362855824	0.01919570016316345	Tyr	Ser	TRUE	NA	3	0	0	0	0	0	0	0	0	0	1	0	0	1	0	0	0	0	0	0	0	0	0	0	0	0	0	0	0	0	0	0	1	0	0	0	0	0	0	0	0	0	0	0	0	0	0	0	0	0	0	0	0	0	0	0	0	0	0	0	0	0	0	0	0	0	33.42	FALSE	FALSE	FALSE	417	0.02
TAF1p.Arg864Gln	TAF1	0.02042466619410671	0.03119151590767311	0.00379828594114056	0.042593173198061	NA	NA	NA	NA	NA	NA	0.023966687257812456	0.028793550244745177	Gln	Arg	FALSE	NA	6	0	0	0	3	0	0	0	3	0	0	0	0	0	0	0	0	0	0	0	0	0	0	0	0	0	0	0	0	0	0	0	0	0	0	0	0	0	0	0	0	0	0	0	0	0	0	0	0	0	0	0	0	0	0	0	0	0	0	0	0	0	0	0	0	0	85.64	FALSE	FALSE	FALSE	417	0.02
AMER2p.Pro640Leu	AMER2	0.02042244162387142	0.01559575795383655	0	0.047379430779086	NA	NA	0.05253690155982787	0.056980056980056974	NA	NA	0.022765588634021703	0.01919570016316345	Leu	Pro	FALSE	NA	3	0	0	0	0	1	0	0	1	0	0	0	0	0	0	1	0	0	0	0	0	0	0	0	0	0	0	0	0	0	0	0	0	0	0	0	0	0	0	0	0	0	0	0	0	0	0	0	0	0	0	0	0	0	0	0	0	0	0	0	0	0	0	0	0	0	37.84	FALSE	FALSE	FALSE	417	0.02
ATP2B2p.Arg606Cys	ATP2B2	0.02042244162387142	0.01559575795383655	0	0.047379430779086	NA	NA	0.05253690155982787	0.056980056980056974	NA	NA	0.022765588634021703	0.01919570016316345	Cys	Arg	TRUE	NA	3	0	0	0	0	1	0	0	1	0	0	0	0	0	0	1	0	0	0	0	0	0	0	0	0	0	0	0	0	0	0	0	0	0	0	0	0	0	0	0	0	0	0	0	0	0	0	0	0	0	0	0	0	0	0	0	0	0	0	0	0	0	0	0	0	0	37.86	FALSE	FALSE	FALSE	417	0.02
AUP1p.Arg277Cys	AUP1	0.02042244162387142	0.01559575795383655	0	0.050103479309427	NA	NA	0.05253690155982787	0.056980056980056974	NA	NA	0.022765588634021703	0.01919570016316345	Cys	Arg	TRUE	NA	3	0	0	0	0	1	0	0	1	0	0	0	0	0	0	1	0	0	0	0	0	0	0	0	0	0	0	0	0	0	0	0	0	0	0	0	0	0	0	0	0	0	0	0	0	0	0	0	0	0	0	0	0	0	0	0	0	0	0	0	0	0	0	0	0	0	38.23	FALSE	FALSE	FALSE	417	0.02
C10ORF10p.Ala87Thr	C10ORF10	0.02042244162387142	0.01559575795383655	0	0.050183071369636	NA	NA	0.05253690155982787	0.056980056980056974	NA	NA	0.022765588634021703	0.01919570016316345	Thr	Ala	TRUE	NA	3	0	0	0	0	1	0	0	1	0	0	0	0	0	0	1	0	0	0	0	0	0	0	0	0	0	0	0	0	0	0	0	0	0	0	0	0	0	0	0	0	0	0	0	0	0	0	0	0	0	0	0	0	0	0	0	0	0	0	0	0	0	0	0	0	0	37.9	FALSE	FALSE	FALSE	417	0.02
EFNB1p.Thr259Met	EFNB1	0.02042244162387142	0.01559575795383655	0	0.049192640390786	NA	NA	0.05253690155982787	0.056980056980056974	NA	NA	0.022765588634021703	0.01919570016316345	Met	Thr	FALSE	NA	3	0	0	0	0	1	0	0	1	0	0	0	0	0	0	1	0	0	0	0	0	0	0	0	0	0	0	0	0	0	0	0	0	0	0	0	0	0	0	0	0	0	0	0	0	0	0	0	0	0	0	0	0	0	0	0	0	0	0	0	0	0	0	0	0	0	36.92	FALSE	FALSE	FALSE	417	0.02
F2Rp.Ala188Val	F2R	0.02042244162387142	0.01559575795383655	0	0.049291073565988	NA	NA	0.05253690155982787	0.056980056980056974	NA	NA	0.022765588634021703	0.01919570016316345	Val	Ala	FALSE	NA	3	0	0	0	0	1	0	0	1	0	0	0	0	0	0	1	0	0	0	0	0	0	0	0	0	0	0	0	0	0	0	0	0	0	0	0	0	0	0	0	0	0	0	0	0	0	0	0	0	0	0	0	0	0	0	0	0	0	0	0	0	0	0	0	0	0	38.49	FALSE	FALSE	FALSE	417	0.02
GPR101p.Arg34His	GPR101	0.02042244162387142	0.01559575795383655	0	0.047379430779086	NA	NA	0.05253690155982787	0.056980056980056974	NA	NA	0.022765588634021703	0.01919570016316345	His	Arg	TRUE	NA	3	0	0	0	0	1	0	0	1	0	0	0	0	0	0	1	0	0	0	0	0	0	0	0	0	0	0	0	0	0	0	0	0	0	0	0	0	0	0	0	0	0	0	0	0	0	0	0	0	0	0	0	0	0	0	0	0	0	0	0	0	0	0	0	0	0	38.86	FALSE	FALSE	FALSE	417	0.02
HTR1Bp.Arg230His	HTR1B	0.02042244162387142	0.01559575795383655	0	0.049192640390786	NA	NA	0.05253690155982787	0.056980056980056974	NA	NA	0.022765588634021703	0.01919570016316345	His	Arg	TRUE	NA	3	0	0	0	0	1	0	0	1	0	0	0	0	0	0	1	0	0	0	0	0	0	0	0	0	0	0	0	0	0	0	0	0	0	0	0	0	0	0	0	0	0	0	0	0	0	0	0	0	0	0	0	0	0	0	0	0	0	0	0	0	0	0	0	0	0	38.09	FALSE	FALSE	FALSE	417	0.02
ITIH5p.Arg548Trp	ITIH5	0.02042244162387142	0.01559575795383655	0	0.047379430779086	NA	NA	0.05253690155982787	0.056980056980056974	NA	NA	0.022765588634021703	0.01919570016316345	Trp	Arg	FALSE	NA	3	0	0	0	0	1	0	0	1	0	0	0	0	0	0	1	0	0	0	0	0	0	0	0	0	0	0	0	0	0	0	0	0	0	0	0	0	0	0	0	0	0	0	0	0	0	0	0	0	0	0	0	0	0	0	0	0	0	0	0	0	0	0	0	0	0	38.83	FALSE	FALSE	FALSE	417	0.02
METRNLp.Pro187Leu	METRNL	0.02042244162387142	0.01559575795383655	0	0.050105469110932	NA	NA	0.05253690155982787	0.056980056980056974	NA	NA	0.022765588634021703	0.01919570016316345	Leu	Pro	FALSE	NA	3	0	0	0	0	1	0	0	1	0	0	0	0	0	0	1	0	0	0	0	0	0	0	0	0	0	0	0	0	0	0	0	0	0	0	0	0	0	0	0	0	0	0	0	0	0	0	0	0	0	0	0	0	0	0	0	0	0	0	0	0	0	0	0	0	0	37.99	FALSE	FALSE	FALSE	417	0.02
OR11H6p.Arg140Gln	OR11H6	0.02042244162387142	0.01559575795383655	0	0.047400261695584	NA	NA	0.05253690155982787	0.056980056980056974	NA	NA	0.022765588634021703	0.01919570016316345	Gln	Arg	FALSE	NA	3	0	0	0	0	1	0	0	1	0	0	0	0	0	0	1	0	0	0	0	0	0	0	0	0	0	0	0	0	0	0	0	0	0	0	0	0	0	0	0	0	0	0	0	0	0	0	0	0	0	0	0	0	0	0	0	0	0	0	0	0	0	0	0	0	0	38.07	FALSE	FALSE	FALSE	417	0.02
PIGAp.Asp241Asn	PIGA	0.02042244162387142	0.01559575795383655	0	0.050185061171142	NA	NA	0.05253690155982787	0.056980056980056974	NA	NA	0.022765588634021703	0.01919570016316345	Asn	Asp	FALSE	NA	3	0	0	0	0	1	0	0	1	0	0	0	0	0	0	1	0	0	0	0	0	0	0	0	0	0	0	0	0	0	0	0	0	0	0	0	0	0	0	0	0	0	0	0	0	0	0	0	0	0	0	0	0	0	0	0	0	0	0	0	0	0	0	0	0	0	37.57	FALSE	FALSE	FALSE	417	0.02
SIGLEC1p.Arg673Cys	SIGLEC1	0.02042244162387142	0.01559575795383655	0	0.048212667439024	NA	NA	0.05253690155982787	0.056980056980056974	NA	NA	0.022765588634021703	0.01919570016316345	Cys	Arg	TRUE	NA	3	0	0	0	0	1	0	0	1	0	0	0	0	0	0	1	0	0	0	0	0	0	0	0	0	0	0	0	0	0	0	0	0	0	0	0	0	0	0	0	0	0	0	0	0	0	0	0	0	0	0	0	0	0	0	0	0	0	0	0	0	0	0	0	0	0	38.49	FALSE	FALSE	FALSE	417	0.02
SYT5p.Arg149Trp	SYT5	0.02042244162387142	0.01559575795383655	0	0.047379430779086	NA	NA	0.05253690155982787	0.056980056980056974	NA	NA	0.022765588634021703	0.01919570016316345	Trp	Arg	FALSE	NA	3	0	0	0	0	1	0	0	1	0	0	0	0	0	0	1	0	0	0	0	0	0	0	0	0	0	0	0	0	0	0	0	0	0	0	0	0	0	0	0	0	0	0	0	0	0	0	0	0	0	0	0	0	0	0	0	0	0	0	0	0	0	0	0	0	0	37.67	FALSE	FALSE	FALSE	417	0.02
TMEM200Cp.Ala12Thr	TMEM200C	0.02042244162387142	0.01559575795383655	0	0.050103479309427	NA	NA	0.05253690155982787	0.056980056980056974	NA	NA	0.022765588634021703	0.01919570016316345	Thr	Ala	TRUE	NA	3	0	0	0	0	1	0	0	1	0	0	0	0	0	0	1	0	0	0	0	0	0	0	0	0	0	0	0	0	0	0	0	0	0	0	0	0	0	0	0	0	0	0	0	0	0	0	0	0	0	0	0	0	0	0	0	0	0	0	0	0	0	0	0	0	0	38.02	FALSE	FALSE	FALSE	417	0.02
TUBA3Cp.Asp76Asn	TUBA3C	0.02042244162387142	0.01559575795383655	0	0.050183071369636	NA	NA	0.05253690155982787	0.056980056980056974	NA	NA	0.022765588634021703	0.01919570016316345	Asn	Asp	FALSE	NA	3	0	0	0	0	1	0	0	1	0	0	0	0	0	0	1	0	0	0	0	0	0	0	0	0	0	0	0	0	0	0	0	0	0	0	0	0	0	0	0	0	0	0	0	0	0	0	0	0	0	0	0	0	0	0	0	0	0	0	0	0	0	0	0	0	0	39.42	FALSE	FALSE	FALSE	417	0.02
DTX1p.Arg164Cys	DTX1	0.02042073217951124	0.01039717196922437	0	0.052699557294068	NA	NA	NA	NA	0.1697792869269949	0.1697792869269949	NA	NA	Cys	Arg	TRUE	NA	2	0	0	0	0	0	1	0	0	0	0	0	0	0	0	0	0	0	0	0	0	0	0	0	0	0	0	0	0	0	0	0	0	0	0	0	0	0	0	0	0	0	0	0	0	0	0	0	0	0	0	0	0	0	0	0	1	0	0	0	0	0	0	0	0	0	26.9	FALSE	FALSE	FALSE	417	0.02
FMODp.Ala267Val	FMOD	0.02042073217951124	0.01039717196922437	0	0.05274885059064999	NA	NA	NA	NA	0.1697792869269949	0.1697792869269949	NA	NA	Val	Ala	FALSE	NA	2	0	0	0	0	0	1	0	0	0	0	0	0	0	0	0	0	0	0	0	0	0	0	0	0	0	0	0	0	0	0	0	0	0	0	0	0	0	0	0	0	0	0	0	0	0	0	0	0	0	0	0	0	0	0	0	1	0	0	0	0	0	0	0	0	0	27.54	FALSE	FALSE	FALSE	417	0.02
NIT1p.Glu177Lys	NIT1	0.02042073217951124	0.01039717196922437	0	0.052699557294068	NA	NA	NA	NA	0.1697792869269949	0.1697792869269949	NA	NA	Lys	Glu	TRUE	NA	2	0	0	0	0	0	1	0	0	0	0	0	0	0	0	0	0	0	0	0	0	0	0	0	0	0	0	0	0	0	0	0	0	0	0	0	0	0	0	0	0	0	0	0	0	0	0	0	0	0	0	0	0	0	0	0	1	0	0	0	0	0	0	0	0	0	27.53	FALSE	FALSE	FALSE	417	0.02
PORCNp.Thr265Met	PORCN	0.02041986489920871	0.01559575795383655	0	0.048362877412861	NA	NA	NA	NA	NA	NA	0.02943494064493134	0.028793550244745177	Met	Thr	FALSE	NA	3	0	1	0	0	0	0	0	1	0	0	0	0	0	0	0	0	0	0	0	0	0	0	0	0	0	0	0	0	0	0	0	0	0	0	0	0	0	0	0	0	0	0	0	0	0	0	0	1	0	0	0	0	0	0	0	0	0	0	0	0	0	0	0	0	0	40.31	FALSE	TRUE	FALSE	417	0.02
SF3B1p.Gly742Asp	SF3B1	0.02041711808016423	0.05198585984612185	0.00870339952733153	0.035112485895524	NA	NA	NA	NA	NA	NA	0.0061281708680681925	0.009597850081581726	Asp	Gly	FALSE	1	10	0	0	0	0	0	0	0	0	0	0	0	0	0	0	0	0	0	0	8	0	1	0	0	0	0	0	0	1	0	0	0	0	0	0	0	0	0	0	0	0	0	0	0	0	0	0	0	0	0	0	0	0	0	0	0	0	0	0	0	0	0	0	0	0	0	99.99	FALSE	FALSE	FALSE	417	0.02
QRFPRp.Val317Met	QRFPR	0.02041242788641525	0.02079434393844874	0.00202747571505696	0.046917270051413	NA	NA	0.0965712051909014	0.056980056980056974	NA	NA	0.017158059981754473	0.028793550244745177	Met	Val	FALSE	NA	4	2	0	0	0	0	0	0	0	0	1	0	0	0	0	0	0	0	0	0	0	0	0	0	0	0	0	0	0	0	0	0	1	0	0	0	0	0	0	0	0	0	0	0	0	0	0	0	0	0	0	0	0	0	0	0	0	0	0	0	0	0	0	0	0	0	57.13	FALSE	FALSE	FALSE	417	0.02
KAT6Bp.Arg1254His	KAT6B	0.02040956083667261	0.02079434393844874	0.00255428738098446	0.046698299437813	NA	NA	NA	NA	NA	NA	0.029420087487447247	0.0383914003263269	His	Arg	TRUE	1	4	0	0	0	0	0	0	0	1	1	0	0	0	0	0	0	2	0	0	0	0	0	0	0	0	0	0	0	0	0	0	0	0	0	0	0	0	0	0	0	0	0	0	0	0	0	0	0	0	0	0	0	0	0	0	0	0	0	0	0	0	0	0	0	0	0	56.57	FALSE	FALSE	FALSE	417	0.02
PCDHA1p.Arg502His	PCDHA1	0.02040956083667261	0.02079434393844874	0.00255428738098446	0.047131851426833	NA	NA	NA	NA	NA	NA	0.029420087487447247	0.0383914003263269	His	Arg	TRUE	NA	4	0	0	0	0	0	0	0	1	1	0	0	0	0	0	0	2	0	0	0	0	0	0	0	0	0	0	0	0	0	0	0	0	0	0	0	0	0	0	0	0	0	0	0	0	0	0	0	0	0	0	0	0	0	0	0	0	0	0	0	0	0	0	0	0	0	55.64	FALSE	FALSE	FALSE	417	0.02
SF1p.Arg365Trp	SF1	0.02040952446581996	0.02079434393844874	5.539627359454716e-4	0.048916840148806	NA	NA	NA	NA	NA	NA	0.028621505767811112	0.028793550244745177	Trp	Arg	FALSE	NA	4	0	1	0	0	0	0	0	1	0	0	0	0	0	0	0	0	0	0	0	0	0	0	1	0	0	0	0	0	0	0	0	0	0	0	0	0	0	1	0	0	0	0	0	0	0	0	0	0	0	0	0	0	0	0	0	0	0	0	0	0	0	0	0	0	0	56.09	FALSE	FALSE	FALSE	417	0.02
THEMISp.Arg238Ter	THEMIS	0.02040605888253378	0.02079434393844874	5.697638702799249e-4	0.046354244516056	NA	NA	NA	NA	NA	NA	0.028593733072331238	0.028793550244745177	Ter	Arg	FALSE	NA	4	0	0	1	0	0	0	0	2	0	0	0	0	0	0	0	0	0	0	0	0	0	0	0	0	0	0	0	0	0	0	0	0	0	0	0	0	0	0	0	0	0	0	0	0	0	0	0	0	1	0	0	0	0	0	0	0	0	0	0	0	0	0	0	0	0	57.120000000000005	FALSE	FALSE	FALSE	417	0.02
CFTRp.Gln414Pro	CFTR	0.02040419181151244	0.01559575795383655	0	0.048699620687301	NA	NA	NA	NA	NA	NA	0.026683196486469437	0.01919570016316345	Pro	Gln	FALSE	NA	3	0	0	1	0	0	0	0	0	1	0	0	0	0	0	0	0	0	0	0	0	0	0	0	0	0	0	0	0	0	0	0	0	0	0	0	0	0	0	0	0	0	0	0	0	0	0	0	0	0	0	1	0	0	0	0	0	0	0	0	0	0	0	0	0	0	39.66	FALSE	FALSE	FALSE	417	0.02
CDH15p.Arg381Trp	CDH15	0.02039069404275453	0.02079434393844874	0.00107899022558933	0.047378761957399	NA	NA	NA	NA	0.1697792869269949	0.1697792869269949	0.012615941567122936	0.009597850081581726	Trp	Arg	FALSE	NA	4	0	0	1	0	0	1	0	0	0	0	0	0	0	0	0	0	0	0	0	0	0	0	0	0	0	0	0	0	1	0	0	0	0	0	0	0	0	0	0	0	0	0	1	0	0	0	0	0	0	0	0	0	0	0	0	0	0	0	0	0	0	0	0	0	0	57.28	FALSE	FALSE	FALSE	416	0.02
BEX5p.Ala22Thr	BEX5	0.02039061784358139	0.02079434393844874	3.322474420440764e-4	0.048868782313351	NA	NA	NA	NA	NA	NA	0.029392781436205988	0.0383914003263269	Thr	Ala	TRUE	NA	4	0	0	2	0	0	0	0	0	0	0	0	0	0	0	0	1	0	0	0	0	0	0	0	0	0	0	0	0	0	0	0	0	0	0	0	0	1	0	0	0	0	0	0	0	0	0	0	0	0	0	0	0	0	0	0	0	0	0	0	0	0	0	0	0	0	60.14	FALSE	FALSE	FALSE	416	0.02
GLB1L2p.Ala399Thr	GLB1L2	0.02039061784358139	0.02079434393844874	3.322474420440764e-4	0.048868782313351	NA	NA	NA	NA	NA	NA	0.029392781436205988	0.0383914003263269	Thr	Ala	TRUE	NA	4	0	0	2	0	0	0	0	0	0	0	0	0	0	0	0	1	0	0	0	0	0	0	0	0	0	0	0	0	0	0	0	0	0	0	0	0	1	0	0	0	0	0	0	0	0	0	0	0	0	0	0	0	0	0	0	0	0	0	0	0	0	0	0	0	0	60.28	FALSE	FALSE	FALSE	416	0.02
NAA16p.Glu409Ter	NAA16	0.02039025774819932	0.02079434393844874	5.539627359454716e-4	0.047200345014974	NA	NA	NA	NA	NA	NA	0.028593733072331238	0.028793550244745177	Ter	Glu	FALSE	NA	4	0	0	1	0	0	0	0	2	0	0	0	0	0	0	0	0	0	0	0	0	0	0	0	0	0	0	0	0	0	0	0	0	0	0	0	0	0	1	0	0	0	0	0	0	0	0	0	0	0	0	0	0	0	0	0	0	0	0	0	0	0	0	0	0	0	56.03	FALSE	FALSE	FALSE	416	0.02
ADAMTSL1p.Asp326Asn	ADAMTSL1	0.02039007014886434	0.02079434393844874	0.00202747571505696	0.046017530772073	NA	NA	NA	NA	NA	NA	0.029391991942173235	0.0383914003263269	Asn	Asp	FALSE	NA	4	1	0	1	0	0	0	0	1	0	0	0	0	1	0	0	0	0	0	0	0	0	0	0	0	0	0	0	0	0	0	0	0	0	0	0	0	0	0	0	0	0	0	0	0	0	0	0	0	0	0	0	0	0	0	0	0	0	0	0	0	0	0	0	0	0	55.9	FALSE	FALSE	FALSE	416	0.02
DOCK10p.Arg1660His	DOCK10	0.02039007014886434	0.02079434393844874	0.00202747571505696	0.045477230377891	NA	NA	NA	NA	NA	NA	0.029391991942173235	0.0383914003263269	His	Arg	TRUE	NA	4	1	0	1	0	0	0	0	1	0	0	0	0	1	0	0	0	0	0	0	0	0	0	0	0	0	0	0	0	0	0	0	0	0	0	0	0	0	0	0	0	0	0	0	0	0	0	0	0	0	0	0	0	0	0	0	0	0	0	0	0	0	0	0	0	0	54.56	FALSE	FALSE	FALSE	416	0.02
CTNNB1p.Asn387Lys	CTNNB1	0.02038839541732506	0.03119151590767311	0.00405495143011393	0.045059018798274	NA	NA	NA	NA	NA	NA	0.029389577840821513	0.05758710048949035	Lys	Asn	TRUE	1	6	5	0	0	0	1	0	0	0	0	0	0	0	0	0	0	0	0	0	0	0	0	0	0	0	0	0	0	0	0	0	0	0	0	0	0	0	0	0	0	0	0	0	0	0	0	0	0	0	0	0	0	0	0	0	0	0	0	0	0	0	0	0	0	0	0	84.78	FALSE	TRUE	FALSE	416	0.02
ADCK3p.Ala233Thr	ADCK3	0.0203881406919649	0.01559575795383655	0	0.050535140707644	NA	NA	NA	NA	NA	NA	0.026683196486469437	0.01919570016316345	Thr	Ala	TRUE	NA	3	0	0	1	0	0	0	0	0	1	0	0	0	0	0	0	0	0	0	0	0	0	0	0	0	0	0	0	0	0	0	0	0	0	0	0	0	0	0	0	0	0	0	0	0	0	0	0	0	0	0	1	0	0	0	0	0	0	0	0	0	0	0	0	0	0	40.38	FALSE	FALSE	FALSE	416	0.02
FBN1p.Arg658Trp	FBN1	0.0203881406919649	0.01559575795383655	0	0.049664718663109	NA	NA	NA	NA	NA	NA	0.026683196486469437	0.01919570016316345	Trp	Arg	FALSE	NA	3	0	0	1	0	0	0	0	0	1	0	0	0	0	0	0	0	0	0	0	0	0	0	0	0	0	0	0	0	0	0	0	0	0	0	0	0	0	0	0	0	0	0	0	0	0	0	0	0	0	0	1	0	0	0	0	0	0	0	0	0	0	0	0	0	0	40.72	FALSE	FALSE	FALSE	416	0.02
MED12Lp.Arg473Gln	MED12L	0.0203881406919649	0.01559575795383655	0	0.049664718663109	NA	NA	NA	NA	NA	NA	0.026683196486469437	0.01919570016316345	Gln	Arg	FALSE	NA	3	0	0	1	0	0	0	0	0	1	0	0	0	0	0	0	0	0	0	0	0	0	0	0	0	0	0	0	0	0	0	0	0	0	0	0	0	0	0	0	0	0	0	0	0	0	0	0	0	0	0	1	0	0	0	0	0	0	0	0	0	0	0	0	0	0	39.97	FALSE	FALSE	FALSE	416	0.02
METTL3p.Arg536Gln	METTL3	0.0203881406919649	0.01559575795383655	0	0.050535140707644	NA	NA	NA	NA	NA	NA	0.026683196486469437	0.01919570016316345	Gln	Arg	FALSE	NA	3	0	0	1	0	0	0	0	0	1	0	0	0	0	0	0	0	0	0	0	0	0	0	0	0	0	0	0	0	0	0	0	0	0	0	0	0	0	0	0	0	0	0	0	0	0	0	0	0	0	0	1	0	0	0	0	0	0	0	0	0	0	0	0	0	0	40.09	FALSE	FALSE	FALSE	416	0.02
PDE4Dp.Arg431Trp	PDE4D	0.0203881406919649	0.01559575795383655	0	0.049664718663109	NA	NA	NA	NA	NA	NA	0.026683196486469437	0.01919570016316345	Trp	Arg	FALSE	NA	3	0	0	1	0	0	0	0	0	1	0	0	0	0	0	0	0	0	0	0	0	0	0	0	0	0	0	0	0	0	0	0	0	0	0	0	0	0	0	0	0	0	0	0	0	0	0	0	0	0	0	1	0	0	0	0	0	0	0	0	0	0	0	0	0	0	39.9	FALSE	FALSE	FALSE	416	0.02
ZNF583p.Glu381Lys	ZNF583	0.0203881406919649	0.01559575795383655	0	0.049528322894206	NA	NA	NA	NA	NA	NA	0.026683196486469437	0.01919570016316345	Lys	Glu	TRUE	NA	3	0	0	1	0	0	0	0	0	1	0	0	0	0	0	0	0	0	0	0	0	0	0	0	0	0	0	0	0	0	0	0	0	0	0	0	0	0	0	0	0	0	0	0	0	0	0	0	0	0	0	1	0	0	0	0	0	0	0	0	0	0	0	0	0	0	40.24	FALSE	FALSE	FALSE	416	0.02
METTL14p.Leu385Phe	METTL14	0.02038267139915597	0.01559575795383655	0	0.05046614619497699	NA	NA	NA	NA	0.1697792869269949	0.1697792869269949	0.015431373570846509	0.009597850081581726	Phe	Leu	FALSE	NA	3	0	1	0	0	0	1	0	0	0	0	0	0	0	0	0	0	0	0	0	0	0	1	0	0	0	0	0	0	0	0	0	0	0	0	0	0	0	0	0	0	0	0	0	0	0	0	0	0	0	0	0	0	0	0	0	0	0	0	0	0	0	0	0	0	0	41.09	FALSE	FALSE	FALSE	416	0.02
LILRA1p.Ser183Phe	LILRA1	0.02037746946584223	0.01559575795383655	0	0.047249456298471	0.134956638958021	0.11627906976744186	0.05253690155982787	0.056980056980056974	0.1697792869269949	0.1697792869269949	NA	NA	Phe	Ser	FALSE	NA	3	0	0	0	0	0	1	0	0	0	0	1	0	0	0	1	0	0	0	0	0	0	0	0	0	0	0	0	0	0	0	0	0	0	0	0	0	0	0	0	0	0	0	0	0	0	0	0	0	0	0	0	0	0	0	0	0	0	0	0	0	0	0	0	0	0	34.52	FALSE	FALSE	FALSE	416	0.02
ADAM29p.Ser547Leu	ADAM29	0.02037745708688089	0.01559575795383655	0	0.04726385194175	0.134956638958021	0.11627906976744186	0.05253690155982787	0.056980056980056974	0.1697792869269949	0.1697792869269949	NA	NA	Leu	Ser	FALSE	NA	3	0	0	0	0	0	1	0	0	0	0	1	0	0	0	1	0	0	0	0	0	0	0	0	0	0	0	0	0	0	0	0	0	0	0	0	0	0	0	0	0	0	0	0	0	0	0	0	0	0	0	0	0	0	0	0	0	0	0	0	0	0	0	0	0	0	36.1	FALSE	FALSE	FALSE	416	0.02
ANKHD1p.Pro1503Ser	ANKHD1	0.02037745708688089	0.01559575795383655	0	0.04726385194175	0.134956638958021	0.11627906976744186	0.05253690155982787	0.056980056980056974	0.1697792869269949	0.1697792869269949	NA	NA	Ser	Pro	TRUE	NA	3	0	0	0	0	0	1	0	0	0	0	1	0	0	0	1	0	0	0	0	0	0	0	0	0	0	0	0	0	0	0	0	0	0	0	0	0	0	0	0	0	0	0	0	0	0	0	0	0	0	0	0	0	0	0	0	0	0	0	0	0	0	0	0	0	0	35.980000000000004	FALSE	FALSE	FALSE	416	0.02
B3GALT1p.Arg273Gln	B3GALT1	0.02037745708688089	0.01559575795383655	0	0.046773410275761	0.134956638958021	0.11627906976744186	0.05253690155982787	0.056980056980056974	0.1697792869269949	0.1697792869269949	NA	NA	Gln	Arg	FALSE	NA	3	0	0	0	0	0	1	0	0	0	0	1	0	0	0	1	0	0	0	0	0	0	0	0	0	0	0	0	0	0	0	0	0	0	0	0	0	0	0	0	0	0	0	0	0	0	0	0	0	0	0	0	0	0	0	0	0	0	0	0	0	0	0	0	0	0	35.4	FALSE	FALSE	FALSE	416	0.02
CD163L1p.Asp1439Asn	CD163L1	0.02037745708688089	0.01559575795383655	0	0.047442494253168	0.134956638958021	0.11627906976744186	0.05253690155982787	0.056980056980056974	0.1697792869269949	0.1697792869269949	NA	NA	Asn	Asp	FALSE	NA	3	0	0	0	0	0	1	0	0	0	0	1	0	0	0	1	0	0	0	0	0	0	0	0	0	0	0	0	0	0	0	0	0	0	0	0	0	0	0	0	0	0	0	0	0	0	0	0	0	0	0	0	0	0	0	0	0	0	0	0	0	0	0	0	0	0	35.67	FALSE	FALSE	FALSE	416	0.02
CHPF2p.Arg464Cys	CHPF2	0.02037745708688089	0.01559575795383655	0	0.046761331637496	0.134956638958021	0.11627906976744186	0.05253690155982787	0.056980056980056974	0.1697792869269949	0.1697792869269949	NA	NA	Cys	Arg	TRUE	NA	3	0	0	0	0	0	1	0	0	0	0	1	0	0	0	1	0	0	0	0	0	0	0	0	0	0	0	0	0	0	0	0	0	0	0	0	0	0	0	0	0	0	0	0	0	0	0	0	0	0	0	0	0	0	0	0	0	0	0	0	0	0	0	0	0	0	35.42	FALSE	FALSE	FALSE	416	0.02
GPR142p.Ser270Leu	GPR142	0.02037745708688089	0.01559575795383655	0	0.047244477168115	0.134956638958021	0.11627906976744186	0.05253690155982787	0.056980056980056974	0.1697792869269949	0.1697792869269949	NA	NA	Leu	Ser	FALSE	NA	3	0	0	0	0	0	1	0	0	0	0	1	0	0	0	1	0	0	0	0	0	0	0	0	0	0	0	0	0	0	0	0	0	0	0	0	0	0	0	0	0	0	0	0	0	0	0	0	0	0	0	0	0	0	0	0	0	0	0	0	0	0	0	0	0	0	35.76	FALSE	FALSE	FALSE	416	0.02
GPR158p.Met733Ile	GPR158	0.02037745708688089	0.01559575795383655	0	0.046761331637496	0.134956638958021	0.11627906976744186	0.05253690155982787	0.056980056980056974	0.1697792869269949	0.1697792869269949	NA	NA	Ile	Met	FALSE	NA	3	0	0	0	0	0	1	0	0	0	0	1	0	0	0	1	0	0	0	0	0	0	0	0	0	0	0	0	0	0	0	0	0	0	0	0	0	0	0	0	0	0	0	0	0	0	0	0	0	0	0	0	0	0	0	0	0	0	0	0	0	0	0	0	0	0	36.2	FALSE	FALSE	FALSE	416	0.02
GYPAp.Glu141Lys	GYPA	0.02037745708688089	0.01559575795383655	0	0.04726385194175	0.134956638958021	0.11627906976744186	0.05253690155982787	0.056980056980056974	0.1697792869269949	0.1697792869269949	NA	NA	Lys	Glu	TRUE	NA	3	0	0	0	0	0	1	0	0	0	0	1	0	0	0	1	0	0	0	0	0	0	0	0	0	0	0	0	0	0	0	0	0	0	0	0	0	0	0	0	0	0	0	0	0	0	0	0	0	0	0	0	0	0	0	0	0	0	0	0	0	0	0	0	0	0	35.57	FALSE	FALSE	FALSE	416	0.02
HRNRp.Gly676Ser	HRNR	0.02037745708688089	0.01559575795383655	0	0.046761331637496	0.134956638958021	0.11627906976744186	0.05253690155982787	0.056980056980056974	0.1697792869269949	0.1697792869269949	NA	NA	Ser	Gly	TRUE	NA	3	0	0	0	0	0	1	0	0	0	0	1	0	0	0	1	0	0	0	0	0	0	0	0	0	0	0	0	0	0	0	0	0	0	0	0	0	0	0	0	0	0	0	0	0	0	0	0	0	0	0	0	0	0	0	0	0	0	0	0	0	0	0	0	0	0	35.660000000000004	FALSE	FALSE	FALSE	416	0.02
ITGALp.Ser209Ter	ITGAL	0.02037745708688089	0.01559575795383655	0	0.047442494253168	0.134956638958021	0.11627906976744186	0.05253690155982787	0.056980056980056974	0.1697792869269949	0.1697792869269949	NA	NA	Ter	Ser	FALSE	NA	3	0	0	0	0	0	1	0	0	0	0	1	0	0	0	1	0	0	0	0	0	0	0	0	0	0	0	0	0	0	0	0	0	0	0	0	0	0	0	0	0	0	0	0	0	0	0	0	0	0	0	0	0	0	0	0	0	0	0	0	0	0	0	0	0	0	35.87	FALSE	FALSE	FALSE	416	0.02
ODF3L2p.Ala242Thr	ODF3L2	0.02037745708688089	0.01559575795383655	0	0.047940433985334	0.134956638958021	0.11627906976744186	0.05253690155982787	0.056980056980056974	0.1697792869269949	0.1697792869269949	NA	NA	Thr	Ala	TRUE	NA	3	0	0	0	0	0	1	0	0	0	0	1	0	0	0	1	0	0	0	0	0	0	0	0	0	0	0	0	0	0	0	0	0	0	0	0	0	0	0	0	0	0	0	0	0	0	0	0	0	0	0	0	0	0	0	0	0	0	0	0	0	0	0	0	0	0	35.02	FALSE	FALSE	FALSE	416	0.02
PURGp.Met229Ile	PURG	0.02037745708688089	0.01559575795383655	0	0.047442494253168	0.134956638958021	0.11627906976744186	0.05253690155982787	0.056980056980056974	0.1697792869269949	0.1697792869269949	NA	NA	Ile	Met	FALSE	NA	3	0	0	0	0	0	1	0	0	0	0	1	0	0	0	1	0	0	0	0	0	0	0	0	0	0	0	0	0	0	0	0	0	0	0	0	0	0	0	0	0	0	0	0	0	0	0	0	0	0	0	0	0	0	0	0	0	0	0	0	0	0	0	0	0	0	35.71	FALSE	FALSE	FALSE	416	0.02
RBBP5p.His291Tyr	RBBP5	0.02037745708688089	0.01559575795383655	0	0.047244477168115	0.134956638958021	0.11627906976744186	0.05253690155982787	0.056980056980056974	0.1697792869269949	0.1697792869269949	NA	NA	Tyr	His	TRUE	NA	3	0	0	0	0	0	1	0	0	0	0	1	0	0	0	1	0	0	0	0	0	0	0	0	0	0	0	0	0	0	0	0	0	0	0	0	0	0	0	0	0	0	0	0	0	0	0	0	0	0	0	0	0	0	0	0	0	0	0	0	0	0	0	0	0	0	36.22	FALSE	FALSE	FALSE	416	0.02
TGS1p.Thr177Ala	TGS1	0.02037745708688089	0.01559575795383655	0	0.047940433985334	0.134956638958021	0.11627906976744186	0.05253690155982787	0.056980056980056974	0.1697792869269949	0.1697792869269949	NA	NA	Ala	Thr	FALSE	NA	3	0	0	0	0	0	1	0	0	0	0	1	0	0	0	1	0	0	0	0	0	0	0	0	0	0	0	0	0	0	0	0	0	0	0	0	0	0	0	0	0	0	0	0	0	0	0	0	0	0	0	0	0	0	0	0	0	0	0	0	0	0	0	0	0	0	35.62	FALSE	FALSE	FALSE	416	0.02
THSD7Bp.Gly59Arg	THSD7B	0.02037745708688089	0.01559575795383655	0	0.046761331637496	0.134956638958021	0.11627906976744186	0.05253690155982787	0.056980056980056974	0.1697792869269949	0.1697792869269949	NA	NA	Arg	Gly	TRUE	NA	3	0	0	0	0	0	1	0	0	0	0	1	0	0	0	1	0	0	0	0	0	0	0	0	0	0	0	0	0	0	0	0	0	0	0	0	0	0	0	0	0	0	0	0	0	0	0	0	0	0	0	0	0	0	0	0	0	0	0	0	0	0	0	0	0	0	34.97	FALSE	FALSE	FALSE	416	0.02
VCANp.Asp1069Asn	VCAN	0.02037745708688089	0.01559575795383655	0	0.046761331637496	0.134956638958021	0.11627906976744186	0.05253690155982787	0.056980056980056974	0.1697792869269949	0.1697792869269949	NA	NA	Asn	Asp	FALSE	NA	3	0	0	0	0	0	1	0	0	0	0	1	0	0	0	1	0	0	0	0	0	0	0	0	0	0	0	0	0	0	0	0	0	0	0	0	0	0	0	0	0	0	0	0	0	0	0	0	0	0	0	0	0	0	0	0	0	0	0	0	0	0	0	0	0	0	35.97	FALSE	FALSE	FALSE	416	0.02
ATP7Bp.Val831Ile	ATP7B	0.0203755226871347	0.02079434393844874	0.00255428738098446	0.044684386587892	NA	NA	0.10507380311965574	0.11396011396011395	0.1697792869269949	0.1697792869269949	0.003681968407748298	0.009597850081581726	Ile	Val	FALSE	NA	4	0	0	0	0	0	1	0	0	0	0	0	0	0	0	2	1	0	0	0	0	0	0	0	0	0	0	0	0	0	0	0	0	0	0	0	0	0	0	0	0	0	0	0	0	0	0	0	0	0	0	0	0	0	0	0	0	0	0	0	0	0	0	0	0	0	56.03	FALSE	FALSE	FALSE	416	0.02
FTMTp.Arg67Gln	FTMT	0.0203755226871347	0.02079434393844874	0.00255428738098446	0.044205109856765	NA	NA	0.10507380311965574	0.11396011396011395	0.1697792869269949	0.1697792869269949	0.003681968407748298	0.009597850081581726	Gln	Arg	FALSE	NA	4	0	0	0	0	0	1	0	0	0	0	0	0	0	0	2	1	0	0	0	0	0	0	0	0	0	0	0	0	0	0	0	0	0	0	0	0	0	0	0	0	0	0	0	0	0	0	0	0	0	0	0	0	0	0	0	0	0	0	0	0	0	0	0	0	0	55.38	FALSE	FALSE	FALSE	416	0.02
POM121L12p.Ala260Thr	POM121L12	0.02037490668907037	0.02079434393844874	0.00202747571505696	0.048446542839196	NA	NA	NA	NA	NA	NA	0.02937013403365079	0.0383914003263269	Thr	Ala	TRUE	NA	4	1	0	0	0	1	0	0	1	0	0	0	0	0	0	0	1	0	0	0	0	0	0	0	0	0	0	0	0	0	0	0	0	0	0	0	0	0	0	0	0	0	0	0	0	0	0	0	0	0	0	0	0	0	0	0	0	0	0	0	0	0	0	0	0	0	56.78	FALSE	FALSE	FALSE	416	0.02
TGFB1p.Gly29Arg	TGFB1	0.02037429556370912	0.01559575795383655	0	0.051706235829136	0.02292053309251936	0.11627906976744186	NA	NA	NA	NA	NA	NA	Arg	Gly	TRUE	NA	3	0	0	0	0	0	0	1	0	0	0	0	0	0	0	0	0	1	0	0	0	0	0	0	0	1	0	0	0	0	0	0	0	0	0	0	0	0	0	0	0	0	0	0	0	0	0	0	0	0	0	0	0	0	0	0	0	0	0	0	0	0	0	0	0	0	44.91	FALSE	FALSE	FALSE	416	0.02
NCR3p.Arg99Ter	NCR3	0.02037137701327972	0.01559575795383655	0	0.049756108878437	0.025699419436530497	0.11627906976744186	NA	NA	NA	NA	0.027392634448540485	0.01919570016316345	Ter	Arg	FALSE	NA	3	0	0	1	0	1	0	0	0	0	0	0	0	0	0	0	0	0	0	0	0	0	0	0	0	0	0	0	0	0	0	0	0	0	0	0	0	0	0	0	0	0	0	0	0	0	0	1	0	0	0	0	0	0	0	0	0	0	0	0	0	0	0	0	0	0	40.24	FALSE	FALSE	FALSE	416	0.02
LGALS16p.Arg141Gln	LGALS16	0.02036908856080754	0.02079434393844874	0.00187723985797351	0.046246480303371	0.134956638958021	0.11627906976744186	NA	NA	NA	NA	0.01629790997487123	0.01919570016316345	Gln	Arg	FALSE	NA	4	0	0	1	0	0	0	0	0	0	0	1	0	0	0	0	1	0	0	0	0	0	0	0	0	0	0	0	0	0	0	0	0	0	0	0	0	0	0	0	0	0	0	0	0	0	0	0	0	0	0	1	0	0	0	0	0	0	0	0	0	0	0	0	0	0	56.55	FALSE	FALSE	FALSE	416	0.02
PCDHB11p.Ser502Phe	PCDHB11	0.02036749350468391	0.01039717196922437	0	0.052593087148005	NA	NA	0.0965712051909014	0.056980056980056974	NA	NA	NA	NA	Phe	Ser	FALSE	NA	2	0	0	0	0	0	0	0	0	0	1	0	0	0	0	0	0	0	0	0	0	0	0	0	0	0	0	0	0	0	0	0	0	0	0	0	0	0	0	0	0	0	0	0	0	0	0	0	0	0	0	0	0	0	0	0	1	0	0	0	0	0	0	0	0	0	27.14	FALSE	FALSE	FALSE	416	0.02
CEP250p.Trp1928Cys	CEP250	0.0203674811317828	0.01039717196922437	0	0.052593055198611	NA	NA	0.0965712051909014	0.056980056980056974	NA	NA	NA	NA	Cys	Trp	TRUE	NA	2	0	0	0	0	0	0	0	0	0	1	0	0	0	0	0	0	0	0	0	0	0	0	0	0	0	0	0	0	0	0	0	0	0	0	0	0	0	0	0	0	0	0	0	0	0	0	0	0	0	0	0	0	0	0	0	1	0	0	0	0	0	0	0	0	0	26.93	FALSE	FALSE	FALSE	416	0.02
GNPTABp.Ala1229Val	GNPTAB	0.0203674811317828	0.01039717196922437	0	0.052593055198611	NA	NA	0.0965712051909014	0.056980056980056974	NA	NA	NA	NA	Val	Ala	FALSE	NA	2	0	0	0	0	0	0	0	0	0	1	0	0	0	0	0	0	0	0	0	0	0	0	0	0	0	0	0	0	0	0	0	0	0	0	0	0	0	0	0	0	0	0	0	0	0	0	0	0	0	0	0	0	0	0	0	1	0	0	0	0	0	0	0	0	0	27.47	FALSE	FALSE	FALSE	416	0.02
GPATCH2Lp.Trp25Ter	GPATCH2L	0.0203674811317828	0.01039717196922437	0	0.052593055198611	NA	NA	0.0965712051909014	0.056980056980056974	NA	NA	NA	NA	Ter	Trp	FALSE	NA	2	0	0	0	0	0	0	0	0	0	1	0	0	0	0	0	0	0	0	0	0	0	0	0	0	0	0	0	0	0	0	0	0	0	0	0	0	0	0	0	0	0	0	0	0	0	0	0	0	0	0	0	0	0	0	0	1	0	0	0	0	0	0	0	0	0	27.1	FALSE	FALSE	FALSE	416	0.02
GRIK4p.Glu176Lys	GRIK4	0.0203674811317828	0.01039717196922437	0	0.05594175993692	NA	NA	0.0965712051909014	0.056980056980056974	NA	NA	NA	NA	Lys	Glu	TRUE	NA	2	0	0	0	0	0	0	0	0	0	1	0	0	0	0	0	0	0	0	0	0	0	0	0	0	0	0	0	0	0	0	0	0	0	0	0	0	0	0	0	0	0	0	0	0	0	0	0	0	0	0	0	0	0	0	0	1	0	0	0	0	0	0	0	0	0	25.85	FALSE	FALSE	FALSE	416	0.02
HIST1H4Cp.Ala39Ser	HIST1H4C	0.0203674811317828	0.01039717196922437	0	0.052593055198611	NA	NA	0.0965712051909014	0.056980056980056974	NA	NA	NA	NA	Ser	Ala	TRUE	NA	2	0	0	0	0	0	0	0	0	0	1	0	0	0	0	0	0	0	0	0	0	0	0	0	0	0	0	0	0	0	0	0	0	0	0	0	0	0	0	0	0	0	0	0	0	0	0	0	0	0	0	0	0	0	0	0	1	0	0	0	0	0	0	0	0	0	26.94	FALSE	FALSE	FALSE	416	0.02
MS4A14p.Ala87Glu	MS4A14	0.0203674811317828	0.01039717196922437	0	0.052593055198611	NA	NA	0.0965712051909014	0.056980056980056974	NA	NA	NA	NA	Glu	Ala	FALSE	NA	2	0	0	0	0	0	0	0	0	0	1	0	0	0	0	0	0	0	0	0	0	0	0	0	0	0	0	0	0	0	0	0	0	0	0	0	0	0	0	0	0	0	0	0	0	0	0	0	0	0	0	0	0	0	0	0	1	0	0	0	0	0	0	0	0	0	27.19	FALSE	FALSE	FALSE	416	0.02
NEUROD4p.Met21Ile	NEUROD4	0.0203674811317828	0.01039717196922437	0	0.052593055198611	NA	NA	0.0965712051909014	0.056980056980056974	NA	NA	NA	NA	Ile	Met	FALSE	NA	2	0	0	0	0	0	0	0	0	0	1	0	0	0	0	0	0	0	0	0	0	0	0	0	0	0	0	0	0	0	0	0	0	0	0	0	0	0	0	0	0	0	0	0	0	0	0	0	0	0	0	0	0	0	0	0	1	0	0	0	0	0	0	0	0	0	26.85	FALSE	FALSE	FALSE	416	0.02
PTPRZ1p.Asp1517Tyr	PTPRZ1	0.0203674811317828	0.01039717196922437	0	0.05440503391873	NA	NA	0.0965712051909014	0.056980056980056974	NA	NA	NA	NA	Tyr	Asp	TRUE	NA	2	0	0	0	0	0	0	0	0	0	1	0	0	0	0	0	0	0	0	0	0	0	0	0	0	0	0	0	0	0	0	0	0	0	0	0	0	0	0	0	0	0	0	0	0	0	0	0	0	0	0	0	0	0	0	0	1	0	0	0	0	0	0	0	0	0	27.69	FALSE	FALSE	FALSE	416	0.02
RELNp.Leu3154Ile	RELN	0.0203674811317828	0.01039717196922437	0	0.052593055198611	NA	NA	0.0965712051909014	0.056980056980056974	NA	NA	NA	NA	Ile	Leu	FALSE	NA	2	0	0	0	0	0	0	0	0	0	1	0	0	0	0	0	0	0	0	0	0	0	0	0	0	0	0	0	0	0	0	0	0	0	0	0	0	0	0	0	0	0	0	0	0	0	0	0	0	0	0	0	0	0	0	0	1	0	0	0	0	0	0	0	0	0	26.98	FALSE	FALSE	FALSE	416	0.02
SALL3p.Gly1222Arg	SALL3	0.0203674811317828	0.01039717196922437	0	0.052593055198611	NA	NA	0.0965712051909014	0.056980056980056974	NA	NA	NA	NA	Arg	Gly	TRUE	NA	2	0	0	0	0	0	0	0	0	0	1	0	0	0	0	0	0	0	0	0	0	0	0	0	0	0	0	0	0	0	0	0	0	0	0	0	0	0	0	0	0	0	0	0	0	0	0	0	0	0	0	0	0	0	0	0	1	0	0	0	0	0	0	0	0	0	26.98	FALSE	FALSE	FALSE	416	0.02
SSMEM1p.Glu168Lys	SSMEM1	0.0203674811317828	0.01039717196922437	0	0.052593055198611	NA	NA	0.0965712051909014	0.056980056980056974	NA	NA	NA	NA	Lys	Glu	TRUE	NA	2	0	0	0	0	0	0	0	0	0	1	0	0	0	0	0	0	0	0	0	0	0	0	0	0	0	0	0	0	0	0	0	0	0	0	0	0	0	0	0	0	0	0	0	0	0	0	0	0	0	0	0	0	0	0	0	1	0	0	0	0	0	0	0	0	0	27.34	FALSE	FALSE	FALSE	416	0.02
TRPM6p.Lys1492Asn	TRPM6	0.0203674811317828	0.01039717196922437	0	0.052593055198611	NA	NA	0.0965712051909014	0.056980056980056974	NA	NA	NA	NA	Asn	Lys	FALSE	NA	2	0	0	0	0	0	0	0	0	0	1	0	0	0	0	0	0	0	0	0	0	0	0	0	0	0	0	0	0	0	0	0	0	0	0	0	0	0	0	0	0	0	0	0	0	0	0	0	0	0	0	0	0	0	0	0	1	0	0	0	0	0	0	0	0	0	26.77	FALSE	FALSE	FALSE	416	0.02
TSHZ3p.Pro697Thr	TSHZ3	0.0203674811317828	0.01039717196922437	0	0.052593055198611	NA	NA	0.0965712051909014	0.056980056980056974	NA	NA	NA	NA	Thr	Pro	TRUE	NA	2	0	0	0	0	0	0	0	0	0	1	0	0	0	0	0	0	0	0	0	0	0	0	0	0	0	0	0	0	0	0	0	0	0	0	0	0	0	0	0	0	0	0	0	0	0	0	0	0	0	0	0	0	0	0	0	1	0	0	0	0	0	0	0	0	0	27.5	FALSE	FALSE	FALSE	416	0.02
UMPSp.Arg363Trp	UMPS	0.0203674811317828	0.01039717196922437	0	0.052593055198611	NA	NA	0.0965712051909014	0.056980056980056974	NA	NA	NA	NA	Trp	Arg	FALSE	NA	2	0	0	0	0	0	0	0	0	0	1	0	0	0	0	0	0	0	0	0	0	0	0	0	0	0	0	0	0	0	0	0	0	0	0	0	0	0	0	0	0	0	0	0	0	0	0	0	0	0	0	0	0	0	0	0	1	0	0	0	0	0	0	0	0	0	27.84	FALSE	FALSE	FALSE	416	0.02
WDR27p.Ser121Leu	WDR27	0.0203674811317828	0.01039717196922437	0	0.052593055198611	NA	NA	0.0965712051909014	0.056980056980056974	NA	NA	NA	NA	Leu	Ser	FALSE	NA	2	0	0	0	0	0	0	0	0	0	1	0	0	0	0	0	0	0	0	0	0	0	0	0	0	0	0	0	0	0	0	0	0	0	0	0	0	0	0	0	0	0	0	0	0	0	0	0	0	0	0	0	0	0	0	0	1	0	0	0	0	0	0	0	0	0	27.13	FALSE	FALSE	FALSE	416	0.02
COL5A2p.Thr1264Met	COL5A2	0.02036614200894276	0.01559575795383655	0	0.046274410768874	NA	NA	NA	NA	NA	NA	0.01930180175059704	0.01919570016316345	Met	Thr	FALSE	NA	3	0	0	0	0	0	0	0	1	0	0	0	0	0	0	0	0	1	0	0	0	0	0	0	0	0	0	0	0	0	0	0	1	0	0	0	0	0	0	0	0	0	0	0	0	0	0	0	0	0	0	0	0	0	0	0	0	0	0	0	0	0	0	0	0	0	40.19	FALSE	FALSE	FALSE	416	0.02
AP3M2p.Arg141Gln	AP3M2	0.0203636407339143	0.02079434393844874	5.273457216604424e-4	0.046092419543083	NA	NA	NA	NA	NA	NA	0.029353894321832705	0.0383914003263269	Gln	Arg	FALSE	NA	4	0	0	1	0	0	0	0	2	0	0	0	0	0	0	0	0	0	0	0	0	0	0	0	0	0	0	0	0	0	0	0	0	1	0	0	0	0	0	0	0	0	0	0	0	0	0	0	0	0	0	0	0	0	0	0	0	0	0	0	0	0	0	0	0	0	56.4	FALSE	FALSE	FALSE	416	0.02
S100A4p.Ala83Thr	S100A4	0.0203636407339143	0.02079434393844874	5.273457216604424e-4	0.046619765264743	NA	NA	NA	NA	NA	NA	0.029353894321832705	0.0383914003263269	Thr	Ala	TRUE	NA	4	0	0	1	0	0	0	0	2	0	0	0	0	0	0	0	0	0	0	0	0	0	0	0	0	0	0	0	0	0	0	0	0	1	0	0	0	0	0	0	0	0	0	0	0	0	0	0	0	0	0	0	0	0	0	0	0	0	0	0	0	0	0	0	0	0	56.14	FALSE	FALSE	FALSE	416	0.02
SRCRB4Dp.Ala47Thr	SRCRB4D	0.0203636407339143	0.02079434393844874	5.273457216604424e-4	0.046269408218817	NA	NA	NA	NA	NA	NA	0.029353894321832705	0.0383914003263269	Thr	Ala	TRUE	NA	4	0	0	1	0	0	0	0	2	0	0	0	0	0	0	0	0	0	0	0	0	0	0	0	0	0	0	0	0	0	0	0	0	1	0	0	0	0	0	0	0	0	0	0	0	0	0	0	0	0	0	0	0	0	0	0	0	0	0	0	0	0	0	0	0	0	56.39	FALSE	FALSE	FALSE	416	0.02
ZNF189p.Arg326Ter	ZNF189	0.02036359793062211	0.02079434393844874	0.00300665333721778	0.043542802058966	0.134956638958021	0.11627906976744186	0.08665875963626536	0.11396011396011395	NA	NA	0.007988895752604152	0.009597850081581726	Ter	Arg	FALSE	NA	4	0	0	0	0	0	0	0	1	0	0	1	0	0	0	1	0	0	0	0	0	0	0	0	0	0	0	0	0	0	0	0	0	0	0	0	0	0	0	0	1	0	0	0	0	0	0	0	0	0	0	0	0	0	0	0	0	0	0	0	0	0	0	0	0	0	54.93	FALSE	FALSE	FALSE	416	0.02
NUP153p.Glu970Lys	NUP153	0.0203617435331178	0.02079434393844874	1.320856024362547e-4	0.046749445219504	NA	NA	NA	NA	NA	NA	0.02205615067195065	0.01919570016316345	Lys	Glu	TRUE	NA	4	0	0	0	0	0	0	0	1	1	0	0	0	0	0	0	0	0	0	0	0	0	0	0	1	0	0	0	0	0	0	0	0	0	0	1	0	0	0	0	0	0	0	0	0	0	0	0	0	0	0	0	0	0	0	0	0	0	0	0	0	0	0	0	0	0	57.71	FALSE	FALSE	FALSE	416	0.02
CNTNAP2p.Arg92Gln	CNTNAP2	0.02035961749623087	0.02079434393844874	0.00199702306242349	0.045738039259473	NA	NA	NA	NA	NA	NA	0.026469414950292442	0.028793550244745177	Gln	Arg	FALSE	2	4	0	0	1	0	0	0	0	1	0	0	0	0	1	0	0	0	0	0	0	0	0	0	0	0	0	0	0	0	1	0	0	0	0	0	0	0	0	0	0	0	0	0	0	0	0	0	0	0	0	0	0	0	0	0	0	0	0	0	0	0	0	0	0	0	0	55.78	FALSE	FALSE	FALSE	416	0.02
GLG1p.Arg470Ter	GLG1	0.02035961749623087	0.02079434393844874	0.00199702306242349	0.045402850330195	NA	NA	NA	NA	NA	NA	0.026469414950292442	0.028793550244745177	Ter	Arg	FALSE	NA	4	0	0	1	0	0	0	0	1	0	0	0	0	1	0	0	0	0	0	0	0	0	0	0	0	0	0	0	0	1	0	0	0	0	0	0	0	0	0	0	0	0	0	0	0	0	0	0	0	0	0	0	0	0	0	0	0	0	0	0	0	0	0	0	0	0	55.11	FALSE	FALSE	FALSE	416	0.02
PTPRTp.Val424Met	PTPRT	0.02035961749623087	0.02079434393844874	0.00199702306242349	0.046092419543083	NA	NA	NA	NA	NA	NA	0.026469414950292442	0.028793550244745177	Met	Val	FALSE	1	4	0	0	1	0	0	0	0	1	0	0	0	0	1	0	0	0	0	0	0	0	0	0	0	0	0	0	0	0	1	0	0	0	0	0	0	0	0	0	0	0	0	0	0	0	0	0	0	0	0	0	0	0	0	0	0	0	0	0	0	0	0	0	0	0	0	55.81	FALSE	FALSE	FALSE	416	0.02
RAB11Bp.Thr204Met	RAB11B	0.02035961749623087	0.02079434393844874	0.00199702306242349	0.045926172814172	NA	NA	NA	NA	NA	NA	0.026469414950292442	0.028793550244745177	Met	Thr	FALSE	NA	4	0	0	1	0	0	0	0	1	0	0	0	0	1	0	0	0	0	0	0	0	0	0	0	0	0	0	0	0	1	0	0	0	0	0	0	0	0	0	0	0	0	0	0	0	0	0	0	0	0	0	0	0	0	0	0	0	0	0	0	0	0	0	0	0	0	55.83	FALSE	FALSE	FALSE	416	0.02
TMPRSS15p.Arg692Trp	TMPRSS15	0.02035961749623087	0.02079434393844874	0.00199702306242349	0.046000552861868	NA	NA	NA	NA	NA	NA	0.026469414950292442	0.028793550244745177	Trp	Arg	FALSE	NA	4	0	0	1	0	0	0	0	1	0	0	0	0	1	0	0	0	0	0	0	0	0	0	0	0	0	0	0	0	1	0	0	0	0	0	0	0	0	0	0	0	0	0	0	0	0	0	0	0	0	0	0	0	0	0	0	0	0	0	0	0	0	0	0	0	0	56.29	FALSE	FALSE	FALSE	416	0.02
SREBF2p.Arg210Gln	SREBF2	0.02035726653950847	0.01559575795383655	0	0.047119945621746	NA	NA	0.05253690155982787	0.056980056980056974	NA	NA	0.012615941567122936	0.009597850081581726	Gln	Arg	FALSE	NA	3	0	0	1	0	0	0	0	0	0	0	0	0	0	0	1	0	1	0	0	0	0	0	0	0	0	0	0	0	0	0	0	0	0	0	0	0	0	0	0	0	0	0	0	0	0	0	0	0	0	0	0	0	0	0	0	0	0	0	0	0	0	0	0	0	0	35.83	FALSE	FALSE	FALSE	416	0.02
TRPM3p.Arg1164Gln	TRPM3	0.02035726653950847	0.01559575795383655	0	0.047183905525997	NA	NA	0.05253690155982787	0.056980056980056974	NA	NA	0.012615941567122936	0.009597850081581726	Gln	Arg	FALSE	NA	3	0	0	1	0	0	0	0	0	0	0	0	0	0	0	1	0	1	0	0	0	0	0	0	0	0	0	0	0	0	0	0	0	0	0	0	0	0	0	0	0	0	0	0	0	0	0	0	0	0	0	0	0	0	0	0	0	0	0	0	0	0	0	0	0	0	35.01	FALSE	FALSE	FALSE	416	0.02
TP53p.Arg248Gly	TP53	0.02034897428323721	0.01559575795383655	0	0.049260587810939	NA	NA	NA	NA	0.1697792869269949	0.1697792869269949	0.016989831911227292	0.01919570016316345	Gly	Arg	FALSE	1	3	1	0	0	0	0	1	0	0	1	0	0	0	0	0	0	0	0	0	0	0	0	0	0	0	0	0	0	0	0	0	0	0	0	0	0	0	0	0	0	0	0	0	0	0	0	0	0	0	0	0	0	0	0	0	0	0	0	0	0	0	0	0	0	0	0	38.42	FALSE	FALSE	FALSE	416	0.02
ZBTB32p.Pro427Ser	ZBTB32	0.02034897428323721	0.01559575795383655	0	0.049625552254382	NA	NA	NA	NA	0.1697792869269949	0.1697792869269949	0.016989831911227292	0.01919570016316345	Ser	Pro	TRUE	NA	3	1	0	0	0	0	1	0	0	1	0	0	0	0	0	0	0	0	0	0	0	0	0	0	0	0	0	0	0	0	0	0	0	0	0	0	0	0	0	0	0	0	0	0	0	0	0	0	0	0	0	0	0	0	0	0	0	0	0	0	0	0	0	0	0	0	39.86	FALSE	FALSE	FALSE	416	0.02
BCL2L11p.Arg153Trp	BCL2L11	0.0203444540364369	0.02079434393844874	0.00199702306242349	0.04850934986347	NA	NA	NA	NA	NA	NA	0.02644755704177	0.028793550244745177	Trp	Arg	FALSE	NA	4	0	0	0	0	1	0	0	1	0	0	0	0	0	0	0	1	0	0	0	0	0	0	0	0	0	0	0	0	1	0	0	0	0	0	0	0	0	0	0	0	0	0	0	0	0	0	0	0	0	0	0	0	0	0	0	0	0	0	0	0	0	0	0	0	0	56.34	FALSE	FALSE	FALSE	415	0.02
TNFRSF8p.Arg199His	TNFRSF8	0.0203444540364369	0.02079434393844874	0.00199702306242349	0.047795352580218	NA	NA	NA	NA	NA	NA	0.02644755704177	0.028793550244745177	His	Arg	TRUE	NA	4	0	0	0	0	1	0	0	1	0	0	0	0	0	0	0	1	0	0	0	0	0	0	0	0	0	0	0	0	1	0	0	0	0	0	0	0	0	0	0	0	0	0	0	0	0	0	0	0	0	0	0	0	0	0	0	0	0	0	0	0	0	0	0	0	0	56.6	FALSE	FALSE	FALSE	415	0.02
MT-ND4p.Ala318Thr	MT-ND4	0.0203421308627112	0.02599292992306092	0.00406842617254224	0.040684261725422	NA	NA	NA	NA	NA	NA	0.029322888152826763	0.04798925040790863	Thr	Ala	TRUE	NA	5	0	0	0	0	0	0	0	0	0	0	0	0	5	0	0	0	0	0	0	0	0	0	0	0	0	0	0	0	0	0	0	0	0	0	0	0	0	0	0	0	0	0	0	0	0	0	0	0	0	0	0	0	0	0	0	0	0	0	0	0	0	0	0	0	0	75.98	FALSE	FALSE	FALSE	415	0.02
OR4D5p.Gly310Cys	OR4D5	0.02034157726372057	0.01559575795383655	0	0.048819453273535	NA	NA	NA	NA	NA	NA	0.02932209014786882	0.028793550244745177	Cys	Gly	TRUE	NA	3	0	1	0	0	0	0	0	0	0	0	0	0	1	0	0	0	0	0	0	0	0	0	0	0	0	0	0	0	0	0	0	0	0	0	0	0	0	0	0	0	0	0	0	0	0	0	0	0	0	1	0	0	0	0	0	0	0	0	0	0	0	0	0	0	0	40.36	FALSE	FALSE	FALSE	415	0.02
KSR2p.Val229Met	KSR2	0.02033899934065649	0.01559575795383655	0	0.052780452706618	NA	NA	NA	NA	NA	NA	0.005864577630565352	0.009597850081581726	Met	Val	FALSE	NA	3	0	0	0	0	0	0	1	0	0	0	0	0	1	0	0	0	0	0	0	0	0	0	0	0	0	0	0	0	0	0	0	0	0	0	0	0	0	0	0	0	0	0	0	0	0	0	0	0	0	0	0	0	0	0	0	0	0	0	0	0	1	0	0	0	0	36.8	TRUE	FALSE	FALSE	415	0.02
APBA2p.Ser283Leu	APBA2	0.02033721568556589	0.02079434393844874	1.4836598115364677e-4	0.047711585201551	0.134956638958021	0.11627906976744186	NA	NA	NA	NA	0.018744112435191126	0.01919570016316345	Leu	Ser	FALSE	NA	4	0	0	1	0	0	0	0	0	0	0	1	0	0	0	0	0	0	0	0	0	0	0	0	0	0	0	0	1	0	0	0	0	0	0	0	0	0	0	0	0	0	0	0	0	0	0	0	0	0	0	0	0	1	0	0	0	0	0	0	0	0	0	0	0	0	56.25	FALSE	FALSE	FALSE	415	0.02
PLXNC1p.Ala607Val	PLXNC1	0.02033244935779045	0.02599292992306092	7.44855475896687e-4	0.049609027328935	NA	NA	NA	NA	0.1697792869269949	0.1697792869269949	0.015140953341460968	0.028793550244745177	Val	Ala	FALSE	NA	5	0	0	0	1	0	1	0	0	1	0	0	0	0	0	0	0	0	0	0	0	0	0	0	0	0	0	0	0	0	0	0	0	0	0	0	0	0	0	0	0	0	0	0	0	0	0	0	0	0	0	0	0	0	0	0	0	0	2	0	0	0	0	0	0	0	67.55	FALSE	FALSE	FALSE	415	0.02
KDM6Ap.Arg519Ter	KDM6A	0.02033057502410277	0.02599292992306092	0.00256259076568097	0.044805441659128	NA	NA	0.2163586546299285	0.2279202279202279	NA	NA	NA	NA	Ter	Arg	FALSE	1	5	0	0	0	1	0	0	0	0	0	1	0	0	0	0	2	0	0	0	0	0	0	0	0	0	0	1	0	0	0	0	0	0	0	0	0	0	0	0	0	0	0	0	0	0	0	0	0	0	0	0	0	0	0	0	0	0	0	0	0	0	0	0	0	0	0	71.81	FALSE	FALSE	FALSE	415	0.02
FBN3p.Thr1105Met	FBN3	0.02032981545318222	0.02599292992306092	0.00255428738098446	0.044624683900559	NA	NA	NA	NA	NA	NA	0.024286805727475384	0.028793550244745177	Met	Thr	FALSE	NA	5	0	0	1	0	0	0	0	1	0	0	0	0	0	0	0	1	0	0	2	0	0	0	0	0	0	0	0	0	0	0	0	0	0	0	0	0	0	0	0	0	0	0	0	0	0	0	0	0	0	0	0	0	0	0	0	0	0	0	0	0	0	0	0	0	0	72.69	FALSE	FALSE	FALSE	415	0.02
ABCA4p.Glu1278Lys	ABCA4	0.02032420603915245	0.01559575795383655	0	0.047362864997524	0.134956638958021	0.11627906976744186	0.14910810675072927	0.11396011396011395	NA	NA	NA	NA	Lys	Glu	TRUE	NA	3	0	0	0	0	0	0	0	0	0	1	1	0	0	0	1	0	0	0	0	0	0	0	0	0	0	0	0	0	0	0	0	0	0	0	0	0	0	0	0	0	0	0	0	0	0	0	0	0	0	0	0	0	0	0	0	0	0	0	0	0	0	0	0	0	0	35.97	FALSE	FALSE	FALSE	415	0.02
ADCY8p.Asp503Asn	ADCY8	0.02032420603915245	0.01559575795383655	0	0.047084724024929	0.134956638958021	0.11627906976744186	0.14910810675072927	0.11396011396011395	NA	NA	NA	NA	Asn	Asp	FALSE	NA	3	0	0	0	0	0	0	0	0	0	1	1	0	0	0	1	0	0	0	0	0	0	0	0	0	0	0	0	0	0	0	0	0	0	0	0	0	0	0	0	0	0	0	0	0	0	0	0	0	0	0	0	0	0	0	0	0	0	0	0	0	0	0	0	0	0	34.99	FALSE	FALSE	FALSE	415	0.02
AKAP6p.Glu2184Lys	AKAP6	0.02032420603915245	0.01559575795383655	0	0.047176239014526	0.134956638958021	0.11627906976744186	0.14910810675072927	0.11396011396011395	NA	NA	NA	NA	Lys	Glu	TRUE	NA	3	0	0	0	0	0	0	0	0	0	1	1	0	0	0	1	0	0	0	0	0	0	0	0	0	0	0	0	0	0	0	0	0	0	0	0	0	0	0	0	0	0	0	0	0	0	0	0	0	0	0	0	0	0	0	0	0	0	0	0	0	0	0	0	0	0	35.94	FALSE	FALSE	FALSE	415	0.02
C8Bp.Pro92Ser	C8B	0.02032420603915245	0.01559575795383655	0	0.047084724024929	0.134956638958021	0.11627906976744186	0.14910810675072927	0.11396011396011395	NA	NA	NA	NA	Ser	Pro	TRUE	NA	3	0	0	0	0	0	0	0	0	0	1	1	0	0	0	1	0	0	0	0	0	0	0	0	0	0	0	0	0	0	0	0	0	0	0	0	0	0	0	0	0	0	0	0	0	0	0	0	0	0	0	0	0	0	0	0	0	0	0	0	0	0	0	0	0	0	35.83	FALSE	FALSE	FALSE	415	0.02
DOCK7p.Ser201Leu	DOCK7	0.02032420603915245	0.01559575795383655	0	0.047744704775021	0.134956638958021	0.11627906976744186	0.14910810675072927	0.11396011396011395	NA	NA	NA	NA	Leu	Ser	FALSE	NA	3	0	0	0	0	0	0	0	0	0	1	1	0	0	0	1	0	0	0	0	0	0	0	0	0	0	0	0	0	0	0	0	0	0	0	0	0	0	0	0	0	0	0	0	0	0	0	0	0	0	0	0	0	0	0	0	0	0	0	0	0	0	0	0	0	0	35.21	FALSE	FALSE	FALSE	415	0.02
IL17RAp.Arg66Ter	IL17RA	0.02032420603915245	0.01559575795383655	0	0.047084724024929	0.134956638958021	0.11627906976744186	0.14910810675072927	0.11396011396011395	NA	NA	NA	NA	Ter	Arg	FALSE	NA	3	0	0	0	0	0	0	0	0	0	1	1	0	0	0	1	0	0	0	0	0	0	0	0	0	0	0	0	0	0	0	0	0	0	0	0	0	0	0	0	0	0	0	0	0	0	0	0	0	0	0	0	0	0	0	0	0	0	0	0	0	0	0	0	0	0	36.14	FALSE	FALSE	FALSE	415	0.02
INMTp.Pro202Leu	INMT	0.02032420603915245	0.01559575795383655	0	0.047833931889878	0.134956638958021	0.11627906976744186	0.14910810675072927	0.11396011396011395	NA	NA	NA	NA	Leu	Pro	FALSE	NA	3	0	0	0	0	0	0	0	0	0	1	1	0	0	0	1	0	0	0	0	0	0	0	0	0	0	0	0	0	0	0	0	0	0	0	0	0	0	0	0	0	0	0	0	0	0	0	0	0	0	0	0	0	0	0	0	0	0	0	0	0	0	0	0	0	0	35.980000000000004	FALSE	FALSE	FALSE	415	0.02
KIAA2022p.Arg547Cys	KIAA2022	0.02032420603915245	0.01559575795383655	0	0.047176239014526	0.134956638958021	0.11627906976744186	0.14910810675072927	0.11396011396011395	NA	NA	NA	NA	Cys	Arg	TRUE	NA	3	0	0	0	0	0	0	0	0	0	1	1	0	0	0	1	0	0	0	0	0	0	0	0	0	0	0	0	0	0	0	0	0	0	0	0	0	0	0	0	0	0	0	0	0	0	0	0	0	0	0	0	0	0	0	0	0	0	0	0	0	0	0	0	0	0	35.49	FALSE	FALSE	FALSE	415	0.02
POLR2Bp.Asp846Asn	POLR2B	0.02032420603915245	0.01559575795383655	0	0.04735078635925899	0.134956638958021	0.11627906976744186	0.14910810675072927	0.11396011396011395	NA	NA	NA	NA	Asn	Asp	FALSE	NA	3	0	0	0	0	0	0	0	0	0	1	1	0	0	0	1	0	0	0	0	0	0	0	0	0	0	0	0	0	0	0	0	0	0	0	0	0	0	0	0	0	0	0	0	0	0	0	0	0	0	0	0	0	0	0	0	0	0	0	0	0	0	0	0	0	0	35.72	FALSE	FALSE	FALSE	415	0.02
RANBP10p.Arg231Leu	RANBP10	0.02032420603915245	0.01559575795383655	0	0.047084724024929	0.134956638958021	0.11627906976744186	0.14910810675072927	0.11396011396011395	NA	NA	NA	NA	Leu	Arg	FALSE	NA	3	0	0	0	0	0	0	0	0	0	1	1	0	0	0	1	0	0	0	0	0	0	0	0	0	0	0	0	0	0	0	0	0	0	0	0	0	0	0	0	0	0	0	0	0	0	0	0	0	0	0	0	0	0	0	0	0	0	0	0	0	0	0	0	0	0	35.21	FALSE	FALSE	FALSE	415	0.02
ARG1p.Glu38Asp	ARG1	0.02032133409195949	0.01559575795383655	0	0.049205307428384	NA	NA	0.0341218580764375	0.056980056980056974	0.1697792869269949	0.1697792869269949	0.012615941567122936	0.009597850081581726	Asp	Glu	FALSE	NA	3	0	0	1	0	0	1	0	0	0	0	0	0	0	0	0	0	0	0	0	0	0	0	0	0	0	0	0	0	0	0	0	0	0	0	0	0	0	0	0	1	0	0	0	0	0	0	0	0	0	0	0	0	0	0	0	0	0	0	0	0	0	0	0	0	0	38.27	FALSE	FALSE	FALSE	415	0.02
ARMC5p.Arg334Cys	ARMC5	0.02032133409195949	0.01559575795383655	0	0.049205307428384	NA	NA	0.0341218580764375	0.056980056980056974	0.1697792869269949	0.1697792869269949	0.012615941567122936	0.009597850081581726	Cys	Arg	TRUE	NA	3	0	0	1	0	0	1	0	0	0	0	0	0	0	0	0	0	0	0	0	0	0	0	0	0	0	0	0	0	0	0	0	0	0	0	0	0	0	0	0	1	0	0	0	0	0	0	0	0	0	0	0	0	0	0	0	0	0	0	0	0	0	0	0	0	0	38.44	FALSE	FALSE	FALSE	415	0.02
FAM184Bp.Arg684Cys	FAM184B	0.02032133409195949	0.01559575795383655	0	0.049205307428384	NA	NA	0.0341218580764375	0.056980056980056974	0.1697792869269949	0.1697792869269949	0.012615941567122936	0.009597850081581726	Cys	Arg	TRUE	NA	3	0	0	1	0	0	1	0	0	0	0	0	0	0	0	0	0	0	0	0	0	0	0	0	0	0	0	0	0	0	0	0	0	0	0	0	0	0	0	0	1	0	0	0	0	0	0	0	0	0	0	0	0	0	0	0	0	0	0	0	0	0	0	0	0	0	38.15	FALSE	FALSE	FALSE	415	0.02
FBXW7p.Gln508Ter	FBXW7	0.02032133409195949	0.01559575795383655	0	0.049205307428384	NA	NA	0.0341218580764375	0.056980056980056974	0.1697792869269949	0.1697792869269949	0.012615941567122936	0.009597850081581726	Ter	Gln	FALSE	1	3	0	0	1	0	0	1	0	0	0	0	0	0	0	0	0	0	0	0	0	0	0	0	0	0	0	0	0	0	0	0	0	0	0	0	0	0	0	0	0	1	0	0	0	0	0	0	0	0	0	0	0	0	0	0	0	0	0	0	0	0	0	0	0	0	0	38.21	FALSE	FALSE	FALSE	415	0.02
FN1p.Ala1990Thr	FN1	0.02032133409195949	0.01559575795383655	0	0.046845377124165	NA	NA	0.0341218580764375	0.056980056980056974	0.1697792869269949	0.1697792869269949	0.012615941567122936	0.009597850081581726	Thr	Ala	TRUE	NA	3	0	0	1	0	0	1	0	0	0	0	0	0	0	0	0	0	0	0	0	0	0	0	0	0	0	0	0	0	0	0	0	0	0	0	0	0	0	0	0	1	0	0	0	0	0	0	0	0	0	0	0	0	0	0	0	0	0	0	0	0	0	0	0	0	0	39.07	FALSE	FALSE	FALSE	415	0.02
LOXp.Arg337Gln	LOX	0.02032133409195949	0.01559575795383655	0	0.049205307428384	NA	NA	0.0341218580764375	0.056980056980056974	0.1697792869269949	0.1697792869269949	0.012615941567122936	0.009597850081581726	Gln	Arg	FALSE	NA	3	0	0	1	0	0	1	0	0	0	0	0	0	0	0	0	0	0	0	0	0	0	0	0	0	0	0	0	0	0	0	0	0	0	0	0	0	0	0	0	1	0	0	0	0	0	0	0	0	0	0	0	0	0	0	0	0	0	0	0	0	0	0	0	0	0	38.7	FALSE	FALSE	FALSE	415	0.02
PCDHGC5p.Asp428Asn	PCDHGC5	0.02032133409195949	0.01559575795383655	0	0.049015905162573	NA	NA	0.0341218580764375	0.056980056980056974	0.1697792869269949	0.1697792869269949	0.012615941567122936	0.009597850081581726	Asn	Asp	FALSE	NA	3	0	0	1	0	0	1	0	0	0	0	0	0	0	0	0	0	0	0	0	0	0	0	0	0	0	0	0	0	0	0	0	0	0	0	0	0	0	0	0	1	0	0	0	0	0	0	0	0	0	0	0	0	0	0	0	0	0	0	0	0	0	0	0	0	0	38.75	FALSE	FALSE	FALSE	415	0.02
PLVAPp.Arg117His	PLVAP	0.02032133409195949	0.01559575795383655	0	0.049205307428384	NA	NA	0.0341218580764375	0.056980056980056974	0.1697792869269949	0.1697792869269949	0.012615941567122936	0.009597850081581726	His	Arg	TRUE	NA	3	0	0	1	0	0	1	0	0	0	0	0	0	0	0	0	0	0	0	0	0	0	0	0	0	0	0	0	0	0	0	0	0	0	0	0	0	0	0	0	1	0	0	0	0	0	0	0	0	0	0	0	0	0	0	0	0	0	0	0	0	0	0	0	0	0	38.54	FALSE	FALSE	FALSE	415	0.02
TRPC1p.Arg610Ile	TRPC1	0.02032133409195949	0.01559575795383655	0	0.049394709694195	NA	NA	0.0341218580764375	0.056980056980056974	0.1697792869269949	0.1697792869269949	0.012615941567122936	0.009597850081581726	Ile	Arg	FALSE	NA	3	0	0	1	0	0	1	0	0	0	0	0	0	0	0	0	0	0	0	0	0	0	0	0	0	0	0	0	0	0	0	0	0	0	0	0	0	0	0	0	1	0	0	0	0	0	0	0	0	0	0	0	0	0	0	0	0	0	0	0	0	0	0	0	0	0	38.82	FALSE	FALSE	FALSE	415	0.02
TSKSp.Glu525Lys	TSKS	0.02032133409195949	0.01559575795383655	0	0.047079572477645	NA	NA	0.0341218580764375	0.056980056980056974	0.1697792869269949	0.1697792869269949	0.012615941567122936	0.009597850081581726	Lys	Glu	TRUE	NA	3	0	0	1	0	0	1	0	0	0	0	0	0	0	0	0	0	0	0	0	0	0	0	0	0	0	0	0	0	0	0	0	0	0	0	0	0	0	0	0	1	0	0	0	0	0	0	0	0	0	0	0	0	0	0	0	0	0	0	0	0	0	0	0	0	0	38.26	FALSE	FALSE	FALSE	415	0.02
USP8p.Pro720Gln	USP8	0.02032133409195949	0.01559575795383655	0	0.049205307428384	NA	NA	0.0341218580764375	0.056980056980056974	0.1697792869269949	0.1697792869269949	0.012615941567122936	0.009597850081581726	Gln	Pro	FALSE	1	3	0	0	1	0	0	1	0	0	0	0	0	0	0	0	0	0	0	0	0	0	0	0	0	0	0	0	0	0	0	0	0	0	0	0	0	0	0	0	0	1	0	0	0	0	0	0	0	0	0	0	0	0	0	0	0	0	0	0	0	0	0	0	0	0	0	38.82	FALSE	FALSE	FALSE	415	0.02
WDHD1p.Arg910Ter	WDHD1	0.02032133409195949	0.01559575795383655	0	0.049394709694195	NA	NA	0.0341218580764375	0.056980056980056974	0.1697792869269949	0.1697792869269949	0.012615941567122936	0.009597850081581726	Ter	Arg	FALSE	NA	3	0	0	1	0	0	1	0	0	0	0	0	0	0	0	0	0	0	0	0	0	0	0	0	0	0	0	0	0	0	0	0	0	0	0	0	0	0	0	0	1	0	0	0	0	0	0	0	0	0	0	0	0	0	0	0	0	0	0	0	0	0	0	0	0	0	37.83	FALSE	FALSE	FALSE	415	0.02
WNT10Ap.Val141Met	WNT10A	0.02032133409195949	0.01559575795383655	0	0.049205307428384	NA	NA	0.0341218580764375	0.056980056980056974	0.1697792869269949	0.1697792869269949	0.012615941567122936	0.009597850081581726	Met	Val	FALSE	NA	3	0	0	1	0	0	1	0	0	0	0	0	0	0	0	0	0	0	0	0	0	0	0	0	0	0	0	0	0	0	0	0	0	0	0	0	0	0	0	0	1	0	0	0	0	0	0	0	0	0	0	0	0	0	0	0	0	0	0	0	0	0	0	0	0	0	39.04	FALSE	TRUE	FALSE	415	0.02
DTLp.Arg678Gln	DTL	0.02031852163060373	0.01559575795383655	0	0.049199682505672	NA	NA	NA	NA	0.1697792869269949	0.1697792869269949	0.014067254919346498	0.009597850081581726	Gln	Arg	FALSE	NA	3	0	0	0	0	0	1	0	0	1	0	0	0	0	0	0	0	0	0	0	0	0	0	0	0	0	0	0	0	1	0	0	0	0	0	0	0	0	0	0	0	0	0	0	0	0	0	0	0	0	0	0	0	0	0	0	0	0	0	0	0	0	0	0	0	0	39.7	FALSE	FALSE	FALSE	415	0.02
FER1L6p.Arg1798His	FER1L6	0.02031852163060373	0.01559575795383655	0	0.04959509960174799	NA	NA	NA	NA	0.1697792869269949	0.1697792869269949	0.014067254919346498	0.009597850081581726	His	Arg	TRUE	NA	3	0	0	0	0	0	1	0	0	1	0	0	0	0	0	0	0	0	0	0	0	0	0	0	0	0	0	0	0	1	0	0	0	0	0	0	0	0	0	0	0	0	0	0	0	0	0	0	0	0	0	0	0	0	0	0	0	0	0	0	0	0	0	0	0	0	39.1	FALSE	FALSE	FALSE	415	0.02
TRPS1p.Gly927Arg	TRPS1	0.02031852163060373	0.01559575795383655	0	0.049199682505672	NA	NA	NA	NA	0.1697792869269949	0.1697792869269949	0.014067254919346498	0.009597850081581726	Arg	Gly	TRUE	NA	3	0	0	0	0	0	1	0	0	1	0	0	0	0	0	0	0	0	0	0	0	0	0	0	0	0	0	0	0	1	0	0	0	0	0	0	0	0	0	0	0	0	0	0	0	0	0	0	0	0	0	0	0	0	0	0	0	0	0	0	0	0	0	0	0	0	39.48	FALSE	FALSE	FALSE	415	0.02
USPL1p.Arg916Gln	USPL1	0.02031852163060373	0.01559575795383655	0	0.049199682505672	NA	NA	NA	NA	0.1697792869269949	0.1697792869269949	0.014067254919346498	0.009597850081581726	Gln	Arg	FALSE	NA	3	0	0	0	0	0	1	0	0	1	0	0	0	0	0	0	0	0	0	0	0	0	0	0	0	0	0	0	0	1	0	0	0	0	0	0	0	0	0	0	0	0	0	0	0	0	0	0	0	0	0	0	0	0	0	0	0	0	0	0	0	0	0	0	0	0	39.12	FALSE	FALSE	FALSE	415	0.02
MYF5p.Arg85Gln	MYF5	0.02031670565366201	0.02079434393844874	0.00187723985797351	0.044990358727412	0.269913277916042	0.23255813953488372	NA	NA	NA	NA	0.005864577630565352	0.009597850081581726	Gln	Arg	FALSE	NA	4	0	0	0	0	0	0	0	0	0	0	2	0	1	0	0	0	0	0	0	0	0	0	0	0	0	0	0	0	0	0	0	0	0	0	0	0	0	0	0	0	0	0	0	0	0	0	0	0	0	0	1	0	0	0	0	0	0	0	0	0	0	0	0	0	0	55.42	FALSE	FALSE	FALSE	415	0.02
COL11A1p.Arg1733His	COL11A1	0.02031574058899909	0.01559575795383655	0	0.048389267686573	NA	NA	NA	NA	NA	NA	0.029284846954016012	0.028793550244745177	His	Arg	TRUE	NA	3	0	1	0	0	0	0	0	1	0	0	0	0	1	0	0	0	0	0	0	0	0	0	0	0	0	0	0	0	0	0	0	0	0	0	0	0	0	0	0	0	0	0	0	0	0	0	0	0	0	0	0	0	0	0	0	0	0	0	0	0	0	0	0	0	0	40.5	FALSE	FALSE	FALSE	415	0.02
FAM149Ap.Val170Ile	FAM149A	0.02031574058899909	0.01559575795383655	0	0.048362877412861	NA	NA	NA	NA	NA	NA	0.029284846954016012	0.028793550244745177	Ile	Val	FALSE	NA	3	0	1	0	0	0	0	0	1	0	0	0	0	1	0	0	0	0	0	0	0	0	0	0	0	0	0	0	0	0	0	0	0	0	0	0	0	0	0	0	0	0	0	0	0	0	0	0	0	0	0	0	0	0	0	0	0	0	0	0	0	0	0	0	0	0	40.81	FALSE	FALSE	FALSE	415	0.02
JAM2p.Ala104Val	JAM2	0.02031574058899909	0.01559575795383655	0	0.04874194324937	NA	NA	NA	NA	NA	NA	0.029284846954016012	0.028793550244745177	Val	Ala	FALSE	NA	3	0	1	0	0	0	0	0	1	0	0	0	0	1	0	0	0	0	0	0	0	0	0	0	0	0	0	0	0	0	0	0	0	0	0	0	0	0	0	0	0	0	0	0	0	0	0	0	0	0	0	0	0	0	0	0	0	0	0	0	0	0	0	0	0	0	39.53	FALSE	FALSE	FALSE	415	0.02
PIK3CGp.Val759Ile	PIK3CG	0.02031574058899909	0.01559575795383655	0	0.04874194324937	NA	NA	NA	NA	NA	NA	0.029284846954016012	0.028793550244745177	Ile	Val	FALSE	NA	3	0	1	0	0	0	0	0	1	0	0	0	0	1	0	0	0	0	0	0	0	0	0	0	0	0	0	0	0	0	0	0	0	0	0	0	0	0	0	0	0	0	0	0	0	0	0	0	0	0	0	0	0	0	0	0	0	0	0	0	0	0	0	0	0	0	40.74	FALSE	FALSE	FALSE	415	0.02
SCN1Ap.Arg613Ter	SCN1A	0.02031574058899909	0.01559575795383655	0	0.048362877412861	NA	NA	NA	NA	NA	NA	0.029284846954016012	0.028793550244745177	Ter	Arg	FALSE	NA	3	0	1	0	0	0	0	0	1	0	0	0	0	1	0	0	0	0	0	0	0	0	0	0	0	0	0	0	0	0	0	0	0	0	0	0	0	0	0	0	0	0	0	0	0	0	0	0	0	0	0	0	0	0	0	0	0	0	0	0	0	0	0	0	0	0	41.62	FALSE	FALSE	FALSE	415	0.02
SPATA18p.Lys404Asn	SPATA18	0.02031574058899909	0.01559575795383655	0	0.048362877412861	NA	NA	NA	NA	NA	NA	0.029284846954016012	0.028793550244745177	Asn	Lys	FALSE	NA	3	0	1	0	0	0	0	0	1	0	0	0	0	1	0	0	0	0	0	0	0	0	0	0	0	0	0	0	0	0	0	0	0	0	0	0	0	0	0	0	0	0	0	0	0	0	0	0	0	0	0	0	0	0	0	0	0	0	0	0	0	0	0	0	0	0	40.59	FALSE	FALSE	FALSE	415	0.02
TMC5p.Arg828Trp	TMC5	0.02031574058899909	0.01559575795383655	0	0.04986296826501899	NA	NA	NA	NA	NA	NA	0.029284846954016012	0.028793550244745177	Trp	Arg	FALSE	NA	3	0	1	0	0	0	0	0	1	0	0	0	0	1	0	0	0	0	0	0	0	0	0	0	0	0	0	0	0	0	0	0	0	0	0	0	0	0	0	0	0	0	0	0	0	0	0	0	0	0	0	0	0	0	0	0	0	0	0	0	0	0	0	0	0	0	40.74	FALSE	FALSE	FALSE	415	0.02
TRPM5p.Arg868His	TRPM5	0.02031574058899909	0.01559575795383655	0	0.049121009085879	NA	NA	NA	NA	NA	NA	0.029284846954016012	0.028793550244745177	His	Arg	TRUE	NA	3	0	1	0	0	0	0	0	1	0	0	0	0	1	0	0	0	0	0	0	0	0	0	0	0	0	0	0	0	0	0	0	0	0	0	0	0	0	0	0	0	0	0	0	0	0	0	0	0	0	0	0	0	0	0	0	0	0	0	0	0	0	0	0	0	0	41.77	FALSE	FALSE	FALSE	415	0.02
FANCD2p.Pro714Leu	FANCD2	0.02031485897860351	0.01559575795383655	0	0.052780452706618	NA	NA	NA	NA	NA	NA	0.011729155261130704	0.01919570016316345	Leu	Pro	FALSE	1	3	0	0	0	0	0	0	1	0	0	0	0	0	2	0	0	0	0	0	0	0	0	0	0	0	0	0	0	0	0	0	0	0	0	0	0	0	0	0	0	0	0	0	0	0	0	0	0	0	0	0	0	0	0	0	0	0	0	0	0	0	0	0	0	0	0	36.29	FALSE	FALSE	FALSE	415	0.02
OR10G4p.Arg235Gly	OR10G4	0.02031485897860351	0.01559575795383655	0	0.052780452706618	NA	NA	NA	NA	NA	NA	0.011729155261130704	0.01919570016316345	Gly	Arg	FALSE	NA	3	0	0	0	0	0	0	1	0	0	0	0	0	2	0	0	0	0	0	0	0	0	0	0	0	0	0	0	0	0	0	0	0	0	0	0	0	0	0	0	0	0	0	0	0	0	0	0	0	0	0	0	0	0	0	0	0	0	0	0	0	0	0	0	0	0	36.64	FALSE	FALSE	FALSE	415	0.02
RFPL3p.Arg148Gln	RFPL3	0.02031359510652514	0.02079434393844874	0.00300665333721778	0.043162663626821	0.134956638958021	0.11627906976744186	0.0341218580764375	0.056980056980056974	NA	NA	0.007988895752604152	0.009597850081581726	Gln	Arg	FALSE	NA	4	0	0	0	0	0	0	0	1	0	0	1	0	0	0	0	0	0	0	0	0	0	0	0	0	0	0	0	0	0	0	0	0	0	0	0	0	0	0	0	1	0	0	0	0	0	0	0	0	0	0	0	0	0	0	1	0	0	0	0	0	0	0	0	0	0	55.620000000000005	FALSE	FALSE	FALSE	415	0.02
G6PCp.Val338Ile	G6PC	0.02030342691978099	0.02079434393844874	0.00255428738098446	0.04443022349386	NA	NA	NA	NA	NA	NA	0.022162487605436584	0.028793550244745177	Ile	Val	FALSE	NA	4	0	0	1	0	0	0	0	0	0	0	0	0	1	0	0	1	0	0	0	0	0	0	0	0	0	0	0	0	0	0	0	0	0	0	1	0	0	0	0	0	0	0	0	0	0	0	0	0	0	0	0	0	0	0	0	0	0	0	0	0	0	0	0	0	0	55.26	FALSE	FALSE	FALSE	415	0.02
CRYL1p.Ala310Thr	CRYL1	0.0202995538042841	0.01559575795383655	0	0.05085012445060799	NA	NA	0.014713646319371386	0.056980056980056974	NA	NA	0.027392634448540485	0.01919570016316345	Thr	Ala	TRUE	NA	3	0	0	1	0	1	0	0	0	0	0	0	0	0	0	0	0	0	0	0	0	0	0	0	0	0	1	0	0	0	0	0	0	0	0	0	0	0	0	0	0	0	0	0	0	0	0	0	0	0	0	0	0	0	0	0	0	0	0	0	0	0	0	0	0	0	40.16	FALSE	FALSE	FALSE	414	0.02
CYP2B6p.Arg35His	CYP2B6	0.0202995538042841	0.01559575795383655	0	0.049756108878437	NA	NA	0.014713646319371386	0.056980056980056974	NA	NA	0.027392634448540485	0.01919570016316345	His	Arg	TRUE	NA	3	0	0	1	0	1	0	0	0	0	0	0	0	0	0	0	0	0	0	0	0	0	0	0	0	0	1	0	0	0	0	0	0	0	0	0	0	0	0	0	0	0	0	0	0	0	0	0	0	0	0	0	0	0	0	0	0	0	0	0	0	0	0	0	0	0	40.53	FALSE	FALSE	FALSE	414	0.02
ERV3-1p.Ser37Leu	ERV3-1	0.0202995538042841	0.01559575795383655	0	0.049756108878437	NA	NA	0.014713646319371386	0.056980056980056974	NA	NA	0.027392634448540485	0.01919570016316345	Leu	Ser	FALSE	NA	3	0	0	1	0	1	0	0	0	0	0	0	0	0	0	0	0	0	0	0	0	0	0	0	0	0	1	0	0	0	0	0	0	0	0	0	0	0	0	0	0	0	0	0	0	0	0	0	0	0	0	0	0	0	0	0	0	0	0	0	0	0	0	0	0	0	40.95	FALSE	FALSE	FALSE	414	0.02
GPR158p.Arg757Cys	GPR158	0.0202995538042841	0.01559575795383655	0	0.05085012445060799	NA	NA	0.014713646319371386	0.056980056980056974	NA	NA	0.027392634448540485	0.01919570016316345	Cys	Arg	TRUE	NA	3	0	0	1	0	1	0	0	0	0	0	0	0	0	0	0	0	0	0	0	0	0	0	0	0	0	1	0	0	0	0	0	0	0	0	0	0	0	0	0	0	0	0	0	0	0	0	0	0	0	0	0	0	0	0	0	0	0	0	0	0	0	0	0	0	0	40.2	FALSE	FALSE	FALSE	414	0.02
KCNK9p.Arg370Cys	KCNK9	0.0202995538042841	0.01559575795383655	0	0.05085012445060799	NA	NA	0.014713646319371386	0.056980056980056974	NA	NA	0.027392634448540485	0.01919570016316345	Cys	Arg	TRUE	NA	3	0	0	1	0	1	0	0	0	0	0	0	0	0	0	0	0	0	0	0	0	0	0	0	0	0	1	0	0	0	0	0	0	0	0	0	0	0	0	0	0	0	0	0	0	0	0	0	0	0	0	0	0	0	0	0	0	0	0	0	0	0	0	0	0	0	40.68	FALSE	FALSE	FALSE	414	0.02
PLXND1p.Thr1680Met	PLXND1	0.0202995538042841	0.01559575795383655	0	0.05085012445060799	NA	NA	0.014713646319371386	0.056980056980056974	NA	NA	0.027392634448540485	0.01919570016316345	Met	Thr	FALSE	NA	3	0	0	1	0	1	0	0	0	0	0	0	0	0	0	0	0	0	0	0	0	0	0	0	0	0	1	0	0	0	0	0	0	0	0	0	0	0	0	0	0	0	0	0	0	0	0	0	0	0	0	0	0	0	0	0	0	0	0	0	0	0	0	0	0	0	40.5	FALSE	FALSE	FALSE	414	0.02
TAS2R50p.Arg256Trp	TAS2R50	0.0202995538042841	0.01559575795383655	0	0.05085012445060799	NA	NA	0.014713646319371386	0.056980056980056974	NA	NA	0.027392634448540485	0.01919570016316345	Trp	Arg	FALSE	NA	3	0	0	1	0	1	0	0	0	0	0	0	0	0	0	0	0	0	0	0	0	0	0	0	0	0	1	0	0	0	0	0	0	0	0	0	0	0	0	0	0	0	0	0	0	0	0	0	0	0	0	0	0	0	0	0	0	0	0	0	0	0	0	0	0	0	40.78	FALSE	FALSE	FALSE	414	0.02
OTOFp.Arg250Trp	OTOF	0.02029572323550877	0.01559575795383655	0	0.049100834667754	NA	NA	0.0965712051909014	0.056980056980056974	NA	NA	0.016989831911227292	0.01919570016316345	Trp	Arg	FALSE	NA	3	1	0	0	0	0	0	0	0	1	1	0	0	0	0	0	0	0	0	0	0	0	0	0	0	0	0	0	0	0	0	0	0	0	0	0	0	0	0	0	0	0	0	0	0	0	0	0	0	0	0	0	0	0	0	0	0	0	0	0	0	0	0	0	0	0	38.68	FALSE	FALSE	FALSE	414	0.02
SMARCA2p.Arg855Gln	SMARCA2	0.02027480955192636	0.02079434393844874	4.978134042214635e-4	0.04905357411884899	NA	NA	NA	NA	NA	NA	0.027400787326459654	0.028793550244745177	Gln	Arg	FALSE	NA	4	0	0	1	1	0	0	0	0	1	0	0	0	0	0	0	0	0	0	0	1	0	0	0	0	0	0	0	0	0	0	0	0	0	0	0	0	0	0	0	0	0	0	0	0	0	0	0	0	0	0	0	0	0	0	0	0	0	0	0	0	0	0	0	0	0	59.68	FALSE	FALSE	FALSE	414	0.02
CXORF30p.Gly367Val	CXORF30	0.02027442076549222	0.01559575795383655	0	0.05272684816450299	NA	NA	NA	NA	NA	NA	0.01167086416035245	0.01919570016316345	Val	Gly	FALSE	NA	3	0	0	0	0	0	0	1	1	0	0	0	0	0	0	0	1	0	0	0	0	0	0	0	0	0	0	0	0	0	0	0	0	0	0	0	0	0	0	0	0	0	0	0	0	0	0	0	0	0	0	0	0	0	0	0	0	0	0	0	0	0	0	0	0	0	41.7	FALSE	FALSE	FALSE	414	0.02
DCDC1p.Ala212Thr	DCDC1	0.02027442076549222	0.01559575795383655	0	0.051633095032961	NA	NA	NA	NA	NA	NA	0.01167086416035245	0.01919570016316345	Thr	Ala	TRUE	NA	3	0	0	0	0	0	0	1	1	0	0	0	0	0	0	0	1	0	0	0	0	0	0	0	0	0	0	0	0	0	0	0	0	0	0	0	0	0	0	0	0	0	0	0	0	0	0	0	0	0	0	0	0	0	0	0	0	0	0	0	0	0	0	0	0	0	42.07	FALSE	FALSE	FALSE	414	0.02
OR2AG2p.Met258Val	OR2AG2	0.02027442076549222	0.01559575795383655	0	0.05272684816450299	NA	NA	NA	NA	NA	NA	0.01167086416035245	0.01919570016316345	Val	Met	FALSE	NA	3	0	0	0	0	0	0	1	1	0	0	0	0	0	0	0	1	0	0	0	0	0	0	0	0	0	0	0	0	0	0	0	0	0	0	0	0	0	0	0	0	0	0	0	0	0	0	0	0	0	0	0	0	0	0	0	0	0	0	0	0	0	0	0	0	0	41.77	FALSE	FALSE	FALSE	414	0.02
PTPRMp.Val283Ile	PTPRM	0.02027442076549222	0.01559575795383655	0	0.051633095032961	NA	NA	NA	NA	NA	NA	0.01167086416035245	0.01919570016316345	Ile	Val	FALSE	NA	3	0	0	0	0	0	0	1	1	0	0	0	0	0	0	0	1	0	0	0	0	0	0	0	0	0	0	0	0	0	0	0	0	0	0	0	0	0	0	0	0	0	0	0	0	0	0	0	0	0	0	0	0	0	0	0	0	0	0	0	0	0	0	0	0	0	41.36	FALSE	FALSE	FALSE	414	0.02
SGCZp.Leu310Met	SGCZ	0.02027442076549222	0.01559575795383655	0	0.05126631391506	NA	NA	NA	NA	NA	NA	0.01167086416035245	0.01919570016316345	Met	Leu	FALSE	NA	3	0	0	0	0	0	0	1	1	0	0	0	0	0	0	0	1	0	0	0	0	0	0	0	0	0	0	0	0	0	0	0	0	0	0	0	0	0	0	0	0	0	0	0	0	0	0	0	0	0	0	0	0	0	0	0	0	0	0	0	0	0	0	0	0	0	41.96	FALSE	FALSE	FALSE	414	0.02
SLC9A4p.Thr483Asn	SLC9A4	0.02027442076549222	0.01559575795383655	0	0.052072313250819	NA	NA	NA	NA	NA	NA	0.01167086416035245	0.01919570016316345	Asn	Thr	FALSE	NA	3	0	0	0	0	0	0	1	1	0	0	0	0	0	0	0	1	0	0	0	0	0	0	0	0	0	0	0	0	0	0	0	0	0	0	0	0	0	0	0	0	0	0	0	0	0	0	0	0	0	0	0	0	0	0	0	0	0	0	0	0	0	0	0	0	0	41.47	FALSE	FALSE	FALSE	414	0.02
VIPp.Arg124His	VIP	0.02027442076549222	0.01559575795383655	0	0.050187396540303	NA	NA	NA	NA	NA	NA	0.01167086416035245	0.01919570016316345	His	Arg	TRUE	NA	3	0	0	0	0	0	0	1	1	0	0	0	0	0	0	0	1	0	0	0	0	0	0	0	0	0	0	0	0	0	0	0	0	0	0	0	0	0	0	0	0	0	0	0	0	0	0	0	0	0	0	0	0	0	0	0	0	0	0	0	0	0	0	0	0	0	42.38	FALSE	FALSE	FALSE	414	0.02
ABCC12p.Arg36Ter	ABCC12	0.02026915366603017	0.01559575795383655	0	0.05102220419215	NA	NA	NA	NA	NA	NA	0.027392634448540485	0.01919570016316345	Ter	Arg	FALSE	NA	3	0	0	1	1	1	0	0	0	0	0	0	0	0	0	0	0	0	0	0	0	0	0	0	0	0	0	0	0	0	0	0	0	0	0	0	0	0	0	0	0	0	0	0	0	0	0	0	0	0	0	0	0	0	0	0	0	0	0	0	0	0	0	0	0	0	40.54	FALSE	FALSE	FALSE	414	0.02
ACRp.Val257Met	ACR	0.02026915366603017	0.01559575795383655	0	0.05078932417409999	NA	NA	NA	NA	NA	NA	0.027392634448540485	0.01919570016316345	Met	Val	FALSE	NA	3	0	0	1	1	1	0	0	0	0	0	0	0	0	0	0	0	0	0	0	0	0	0	0	0	0	0	0	0	0	0	0	0	0	0	0	0	0	0	0	0	0	0	0	0	0	0	0	0	0	0	0	0	0	0	0	0	0	0	0	0	0	0	0	0	0	39.72	FALSE	FALSE	FALSE	414	0.02
BICC1p.Arg244His	BICC1	0.02026915366603017	0.01559575795383655	0	0.05078932417409999	NA	NA	NA	NA	NA	NA	0.027392634448540485	0.01919570016316345	His	Arg	TRUE	NA	3	0	0	1	1	1	0	0	0	0	0	0	0	0	0	0	0	0	0	0	0	0	0	0	0	0	0	0	0	0	0	0	0	0	0	0	0	0	0	0	0	0	0	0	0	0	0	0	0	0	0	0	0	0	0	0	0	0	0	0	0	0	0	0	0	0	39.62	FALSE	FALSE	FALSE	414	0.02
CYP2F1p.Arg74Trp	CYP2F1	0.02026915366603017	0.01559575795383655	0	0.05078932417409999	NA	NA	NA	NA	NA	NA	0.027392634448540485	0.01919570016316345	Trp	Arg	FALSE	NA	3	0	0	1	1	1	0	0	0	0	0	0	0	0	0	0	0	0	0	0	0	0	0	0	0	0	0	0	0	0	0	0	0	0	0	0	0	0	0	0	0	0	0	0	0	0	0	0	0	0	0	0	0	0	0	0	0	0	0	0	0	0	0	0	0	0	40.5	FALSE	FALSE	FALSE	414	0.02
GCNT1p.Pro370Leu	GCNT1	0.02026915366603017	0.01559575795383655	0	0.05055644415605	NA	NA	NA	NA	NA	NA	0.027392634448540485	0.01919570016316345	Leu	Pro	FALSE	NA	3	0	0	1	1	1	0	0	0	0	0	0	0	0	0	0	0	0	0	0	0	0	0	0	0	0	0	0	0	0	0	0	0	0	0	0	0	0	0	0	0	0	0	0	0	0	0	0	0	0	0	0	0	0	0	0	0	0	0	0	0	0	0	0	0	0	40.03	FALSE	FALSE	FALSE	414	0.02
GK2p.Val507Ile	GK2	0.02026915366603017	0.01559575795383655	0	0.05078932417409999	NA	NA	NA	NA	NA	NA	0.027392634448540485	0.01919570016316345	Ile	Val	FALSE	NA	3	0	0	1	1	1	0	0	0	0	0	0	0	0	0	0	0	0	0	0	0	0	0	0	0	0	0	0	0	0	0	0	0	0	0	0	0	0	0	0	0	0	0	0	0	0	0	0	0	0	0	0	0	0	0	0	0	0	0	0	0	0	0	0	0	0	40.75	FALSE	FALSE	FALSE	414	0.02
GLDCp.Arg739His	GLDC	0.02026915366603017	0.01559575795383655	0	0.05055644415605	NA	NA	NA	NA	NA	NA	0.027392634448540485	0.01919570016316345	His	Arg	TRUE	NA	3	0	0	1	1	1	0	0	0	0	0	0	0	0	0	0	0	0	0	0	0	0	0	0	0	0	0	0	0	0	0	0	0	0	0	0	0	0	0	0	0	0	0	0	0	0	0	0	0	0	0	0	0	0	0	0	0	0	0	0	0	0	0	0	0	0	40.15	FALSE	FALSE	FALSE	414	0.02
HEATR2p.Val268Met	HEATR2	0.02026915366603017	0.01559575795383655	0	0.049756108878437	NA	NA	NA	NA	NA	NA	0.027392634448540485	0.01919570016316345	Met	Val	FALSE	NA	3	0	0	1	1	1	0	0	0	0	0	0	0	0	0	0	0	0	0	0	0	0	0	0	0	0	0	0	0	0	0	0	0	0	0	0	0	0	0	0	0	0	0	0	0	0	0	0	0	0	0	0	0	0	0	0	0	0	0	0	0	0	0	0	0	0	40.33	FALSE	FALSE	FALSE	414	0.02
KALRNp.Arg449Cys	KALRN	0.02026915366603017	0.01559575795383655	0	0.05078932417409999	NA	NA	NA	NA	NA	NA	0.027392634448540485	0.01919570016316345	Cys	Arg	TRUE	NA	3	0	0	1	1	1	0	0	0	0	0	0	0	0	0	0	0	0	0	0	0	0	0	0	0	0	0	0	0	0	0	0	0	0	0	0	0	0	0	0	0	0	0	0	0	0	0	0	0	0	0	0	0	0	0	0	0	0	0	0	0	0	0	0	0	0	40.85	FALSE	FALSE	FALSE	414	0.02
KCNQ1p.Ala287Thr	KCNQ1	0.02026915366603017	0.01559575795383655	0	0.049756108878437	NA	NA	NA	NA	NA	NA	0.027392634448540485	0.01919570016316345	Thr	Ala	TRUE	NA	3	0	0	1	1	1	0	0	0	0	0	0	0	0	0	0	0	0	0	0	0	0	0	0	0	0	0	0	0	0	0	0	0	0	0	0	0	0	0	0	0	0	0	0	0	0	0	0	0	0	0	0	0	0	0	0	0	0	0	0	0	0	0	0	0	0	40.95	FALSE	FALSE	FALSE	414	0.02
KRT13p.Ala124Thr	KRT13	0.02026915366603017	0.01559575795383655	0	0.049756108878437	NA	NA	NA	NA	NA	NA	0.027392634448540485	0.01919570016316345	Thr	Ala	TRUE	NA	3	0	0	1	1	1	0	0	0	0	0	0	0	0	0	0	0	0	0	0	0	0	0	0	0	0	0	0	0	0	0	0	0	0	0	0	0	0	0	0	0	0	0	0	0	0	0	0	0	0	0	0	0	0	0	0	0	0	0	0	0	0	0	0	0	0	40.56	FALSE	FALSE	FALSE	414	0.02
LCTp.Val820Ile	LCT	0.02026915366603017	0.01559575795383655	0	0.05055644415605	NA	NA	NA	NA	NA	NA	0.027392634448540485	0.01919570016316345	Ile	Val	FALSE	NA	3	0	0	1	1	1	0	0	0	0	0	0	0	0	0	0	0	0	0	0	0	0	0	0	0	0	0	0	0	0	0	0	0	0	0	0	0	0	0	0	0	0	0	0	0	0	0	0	0	0	0	0	0	0	0	0	0	0	0	0	0	0	0	0	0	0	40.17	FALSE	FALSE	FALSE	414	0.02
LRFN3p.Arg262His	LRFN3	0.02026915366603017	0.01559575795383655	0	0.05078932417409999	NA	NA	NA	NA	NA	NA	0.027392634448540485	0.01919570016316345	His	Arg	TRUE	NA	3	0	0	1	1	1	0	0	0	0	0	0	0	0	0	0	0	0	0	0	0	0	0	0	0	0	0	0	0	0	0	0	0	0	0	0	0	0	0	0	0	0	0	0	0	0	0	0	0	0	0	0	0	0	0	0	0	0	0	0	0	0	0	0	0	0	40.46	FALSE	FALSE	FALSE	414	0.02
LRP6p.Thr848Met	LRP6	0.02026915366603017	0.01559575795383655	0	0.049756108878437	NA	NA	NA	NA	NA	NA	0.027392634448540485	0.01919570016316345	Met	Thr	FALSE	NA	3	0	0	1	1	1	0	0	0	0	0	0	0	0	0	0	0	0	0	0	0	0	0	0	0	0	0	0	0	0	0	0	0	0	0	0	0	0	0	0	0	0	0	0	0	0	0	0	0	0	0	0	0	0	0	0	0	0	0	0	0	0	0	0	0	0	40.9	FALSE	TRUE	FALSE	414	0.02
OR4N4p.Arg165Cys	OR4N4	0.02026915366603017	0.01559575795383655	0	0.049756108878437	NA	NA	NA	NA	NA	NA	0.027392634448540485	0.01919570016316345	Cys	Arg	TRUE	NA	3	0	0	1	1	1	0	0	0	0	0	0	0	0	0	0	0	0	0	0	0	0	0	0	0	0	0	0	0	0	0	0	0	0	0	0	0	0	0	0	0	0	0	0	0	0	0	0	0	0	0	0	0	0	0	0	0	0	0	0	0	0	0	0	0	0	40.78	FALSE	FALSE	FALSE	414	0.02
SASH1p.Arg820Gln	SASH1	0.02026915366603017	0.01559575795383655	0	0.05055644415605	NA	NA	NA	NA	NA	NA	0.027392634448540485	0.01919570016316345	Gln	Arg	FALSE	NA	3	0	0	1	1	1	0	0	0	0	0	0	0	0	0	0	0	0	0	0	0	0	0	0	0	0	0	0	0	0	0	0	0	0	0	0	0	0	0	0	0	0	0	0	0	0	0	0	0	0	0	0	0	0	0	0	0	0	0	0	0	0	0	0	0	0	41.12	FALSE	FALSE	FALSE	414	0.02
SCN10Ap.Ala822Thr	SCN10A	0.02026915366603017	0.01559575795383655	0	0.05078932417409999	NA	NA	NA	NA	NA	NA	0.027392634448540485	0.01919570016316345	Thr	Ala	TRUE	NA	3	0	0	1	1	1	0	0	0	0	0	0	0	0	0	0	0	0	0	0	0	0	0	0	0	0	0	0	0	0	0	0	0	0	0	0	0	0	0	0	0	0	0	0	0	0	0	0	0	0	0	0	0	0	0	0	0	0	0	0	0	0	0	0	0	0	40.63	FALSE	FALSE	FALSE	414	0.02
SNCAIPp.Thr37Met	SNCAIP	0.02026915366603017	0.01559575795383655	0	0.05078932417409999	NA	NA	NA	NA	NA	NA	0.027392634448540485	0.01919570016316345	Met	Thr	FALSE	NA	3	0	0	1	1	1	0	0	0	0	0	0	0	0	0	0	0	0	0	0	0	0	0	0	0	0	0	0	0	0	0	0	0	0	0	0	0	0	0	0	0	0	0	0	0	0	0	0	0	0	0	0	0	0	0	0	0	0	0	0	0	0	0	0	0	0	40.47	FALSE	FALSE	FALSE	414	0.02
SORCS3p.Thr828Met	SORCS3	0.02026915366603017	0.01559575795383655	0	0.04952322886038701	NA	NA	NA	NA	NA	NA	0.027392634448540485	0.01919570016316345	Met	Thr	FALSE	NA	3	0	0	1	1	1	0	0	0	0	0	0	0	0	0	0	0	0	0	0	0	0	0	0	0	0	0	0	0	0	0	0	0	0	0	0	0	0	0	0	0	0	0	0	0	0	0	0	0	0	0	0	0	0	0	0	0	0	0	0	0	0	0	0	0	0	40.99	FALSE	FALSE	FALSE	414	0.02
TIAM2p.Arg382Trp	TIAM2	0.02026915366603017	0.01559575795383655	0	0.05055644415605	NA	NA	NA	NA	NA	NA	0.027392634448540485	0.01919570016316345	Trp	Arg	FALSE	NA	3	0	0	1	1	1	0	0	0	0	0	0	0	0	0	0	0	0	0	0	0	0	0	0	0	0	0	0	0	0	0	0	0	0	0	0	0	0	0	0	0	0	0	0	0	0	0	0	0	0	0	0	0	0	0	0	0	0	0	0	0	0	0	0	0	0	40.2	FALSE	FALSE	FALSE	414	0.02
TUSC3p.Arg97Trp	TUSC3	0.02026915366603017	0.01559575795383655	0	0.05078932417409999	NA	NA	NA	NA	NA	NA	0.027392634448540485	0.01919570016316345	Trp	Arg	FALSE	NA	3	0	0	1	1	1	0	0	0	0	0	0	0	0	0	0	0	0	0	0	0	0	0	0	0	0	0	0	0	0	0	0	0	0	0	0	0	0	0	0	0	0	0	0	0	0	0	0	0	0	0	0	0	0	0	0	0	0	0	0	0	0	0	0	0	0	40.24	FALSE	FALSE	FALSE	414	0.02
TUSC5p.Val110Ile	TUSC5	0.02026915366603017	0.01559575795383655	0	0.049756108878437	NA	NA	NA	NA	NA	NA	0.027392634448540485	0.01919570016316345	Ile	Val	FALSE	NA	3	0	0	1	1	1	0	0	0	0	0	0	0	0	0	0	0	0	0	0	0	0	0	0	0	0	0	0	0	0	0	0	0	0	0	0	0	0	0	0	0	0	0	0	0	0	0	0	0	0	0	0	0	0	0	0	0	0	0	0	0	0	0	0	0	0	40.37	FALSE	FALSE	FALSE	414	0.02
WDR25p.Arg405His	WDR25	0.02026915366603017	0.01559575795383655	0	0.05078932417409999	NA	NA	NA	NA	NA	NA	0.027392634448540485	0.01919570016316345	His	Arg	TRUE	NA	3	0	0	1	1	1	0	0	0	0	0	0	0	0	0	0	0	0	0	0	0	0	0	0	0	0	0	0	0	0	0	0	0	0	0	0	0	0	0	0	0	0	0	0	0	0	0	0	0	0	0	0	0	0	0	0	0	0	0	0	0	0	0	0	0	0	41.1	FALSE	FALSE	FALSE	414	0.02
ZNF169p.Arg465His	ZNF169	0.02026915366603017	0.01559575795383655	0	0.04952322886038701	NA	NA	NA	NA	NA	NA	0.027392634448540485	0.01919570016316345	His	Arg	TRUE	NA	3	0	0	1	1	1	0	0	0	0	0	0	0	0	0	0	0	0	0	0	0	0	0	0	0	0	0	0	0	0	0	0	0	0	0	0	0	0	0	0	0	0	0	0	0	0	0	0	0	0	0	0	0	0	0	0	0	0	0	0	0	0	0	0	0	0	41.2	FALSE	FALSE	FALSE	414	0.02
DSPp.Arg1852Cys	DSP	0.02026808304423105	0.01559575795383655	0	0.046792126076437	NA	NA	0.1306930632673389	0.11396011396011395	NA	NA	0.012615941567122936	0.009597850081581726	Cys	Arg	TRUE	NA	3	0	0	1	0	0	0	0	0	0	1	0	0	0	0	0	0	0	0	0	0	0	0	0	0	0	0	0	0	0	0	0	0	0	0	0	0	0	0	0	1	0	0	0	0	0	0	0	0	0	0	0	0	0	0	0	0	0	0	0	0	0	0	0	0	0	38.47	FALSE	FALSE	FALSE	414	0.02
GAL3ST1p.Arg340His	GAL3ST1	0.02026808304423105	0.01559575795383655	0	0.046549472762897	NA	NA	0.1306930632673389	0.11396011396011395	NA	NA	0.012615941567122936	0.009597850081581726	His	Arg	TRUE	NA	3	0	0	1	0	0	0	0	0	0	1	0	0	0	0	0	0	0	0	0	0	0	0	0	0	0	0	0	0	0	0	0	0	0	0	0	0	0	0	0	1	0	0	0	0	0	0	0	0	0	0	0	0	0	0	0	0	0	0	0	0	0	0	0	0	0	38.74	FALSE	FALSE	FALSE	414	0.02
MAGEC1p.Pro201His	MAGEC1	0.02026808304423105	0.01559575795383655	0	0.049045554285198	NA	NA	0.1306930632673389	0.11396011396011395	NA	NA	0.012615941567122936	0.009597850081581726	His	Pro	TRUE	NA	3	0	0	1	0	0	0	0	0	0	1	0	0	0	0	0	0	0	0	0	0	0	0	0	0	0	0	0	0	0	0	0	0	0	0	0	0	0	0	0	1	0	0	0	0	0	0	0	0	0	0	0	0	0	0	0	0	0	0	0	0	0	0	0	0	0	38.95	FALSE	FALSE	FALSE	414	0.02
PACS1p.Leu154Ile	PACS1	0.02026808304423105	0.01559575795383655	0	0.049045554285198	NA	NA	0.1306930632673389	0.11396011396011395	NA	NA	0.012615941567122936	0.009597850081581726	Ile	Leu	FALSE	NA	3	0	0	1	0	0	0	0	0	0	1	0	0	0	0	0	0	0	0	0	0	0	0	0	0	0	0	0	0	0	0	0	0	0	0	0	0	0	0	0	1	0	0	0	0	0	0	0	0	0	0	0	0	0	0	0	0	0	0	0	0	0	0	0	0	0	38.1	FALSE	FALSE	FALSE	414	0.02
RBP3p.Asp84Asn	RBP3	0.02026808304423105	0.01559575795383655	0	0.049045554285198	NA	NA	0.1306930632673389	0.11396011396011395	NA	NA	0.012615941567122936	0.009597850081581726	Asn	Asp	FALSE	NA	3	0	0	1	0	0	0	0	0	0	1	0	0	0	0	0	0	0	0	0	0	0	0	0	0	0	0	0	0	0	0	0	0	0	0	0	0	0	0	0	1	0	0	0	0	0	0	0	0	0	0	0	0	0	0	0	0	0	0	0	0	0	0	0	0	0	38.41	FALSE	FALSE	FALSE	414	0.02
RYR2p.Asp3540Asn	RYR2	0.02026808304423105	0.01559575795383655	0	0.049045554285198	NA	NA	0.1306930632673389	0.11396011396011395	NA	NA	0.012615941567122936	0.009597850081581726	Asn	Asp	FALSE	NA	3	0	0	1	0	0	0	0	0	0	1	0	0	0	0	0	0	0	0	0	0	0	0	0	0	0	0	0	0	0	0	0	0	0	0	0	0	0	0	0	1	0	0	0	0	0	0	0	0	0	0	0	0	0	0	0	0	0	0	0	0	0	0	0	0	0	37.87	FALSE	FALSE	FALSE	414	0.02
ZNF366p.Arg215Gln	ZNF366	0.02026808304423105	0.01559575795383655	0	0.049045554285198	NA	NA	0.1306930632673389	0.11396011396011395	NA	NA	0.012615941567122936	0.009597850081581726	Gln	Arg	FALSE	NA	3	0	0	1	0	0	0	0	0	0	1	0	0	0	0	0	0	0	0	0	0	0	0	0	0	0	0	0	0	0	0	0	0	0	0	0	0	0	0	0	1	0	0	0	0	0	0	0	0	0	0	0	0	0	0	0	0	0	0	0	0	0	0	0	0	0	38.26	FALSE	FALSE	FALSE	414	0.02
DNAH5p.Arg4592Gln	DNAH5	0.02026679637597405	0.02079434393844874	0.00199702306242349	0.044078696440513	0.134956638958021	0.11627906976744186	NA	NA	NA	NA	0.015977791505208304	0.01919570016316345	Gln	Arg	FALSE	NA	4	0	0	0	0	0	0	0	2	0	0	1	0	0	0	0	0	0	0	0	0	0	0	0	0	0	0	0	0	1	0	0	0	0	0	0	0	0	0	0	0	0	0	0	0	0	0	0	0	0	0	0	0	0	0	0	0	0	0	0	0	0	0	0	0	0	57.32	FALSE	FALSE	FALSE	414	0.02
HALp.Arg594Cys	HAL	0.02026679637597405	0.02079434393844874	0.00199702306242349	0.044078696440513	0.134956638958021	0.11627906976744186	NA	NA	NA	NA	0.015977791505208304	0.01919570016316345	Cys	Arg	TRUE	NA	4	0	0	0	0	0	0	0	2	0	0	1	0	0	0	0	0	0	0	0	0	0	0	0	0	0	0	0	0	1	0	0	0	0	0	0	0	0	0	0	0	0	0	0	0	0	0	0	0	0	0	0	0	0	0	0	0	0	0	0	0	0	0	0	0	0	57.25	FALSE	FALSE	FALSE	414	0.02
HEMGNp.Glu331Lys	HEMGN	0.02026679637597405	0.02079434393844874	0.00199702306242349	0.04382037887311599	0.134956638958021	0.11627906976744186	NA	NA	NA	NA	0.015977791505208304	0.01919570016316345	Lys	Glu	TRUE	NA	4	0	0	0	0	0	0	0	2	0	0	1	0	0	0	0	0	0	0	0	0	0	0	0	0	0	0	0	0	1	0	0	0	0	0	0	0	0	0	0	0	0	0	0	0	0	0	0	0	0	0	0	0	0	0	0	0	0	0	0	0	0	0	0	0	0	57.14	FALSE	FALSE	FALSE	414	0.02
KLF17p.Ala22Val	KLF17	0.02026679637597405	0.02079434393844874	0.00199702306242349	0.044078696440513	0.134956638958021	0.11627906976744186	NA	NA	NA	NA	0.015977791505208304	0.01919570016316345	Val	Ala	FALSE	NA	4	0	0	0	0	0	0	0	2	0	0	1	0	0	0	0	0	0	0	0	0	0	0	0	0	0	0	0	0	1	0	0	0	0	0	0	0	0	0	0	0	0	0	0	0	0	0	0	0	0	0	0	0	0	0	0	0	0	0	0	0	0	0	0	0	0	57.09	FALSE	FALSE	FALSE	414	0.02
MAN2A2p.Arg379His	MAN2A2	0.02026679637597405	0.02079434393844874	0.00199702306242349	0.044078696440513	0.134956638958021	0.11627906976744186	NA	NA	NA	NA	0.015977791505208304	0.01919570016316345	His	Arg	TRUE	NA	4	0	0	0	0	0	0	0	2	0	0	1	0	0	0	0	0	0	0	0	0	0	0	0	0	0	0	0	0	1	0	0	0	0	0	0	0	0	0	0	0	0	0	0	0	0	0	0	0	0	0	0	0	0	0	0	0	0	0	0	0	0	0	0	0	0	57.75	FALSE	FALSE	FALSE	414	0.02
MYH4p.Arg1845Cys	MYH4	0.02026679637597405	0.02079434393844874	0.00199702306242349	0.04382037887311599	0.134956638958021	0.11627906976744186	NA	NA	NA	NA	0.015977791505208304	0.01919570016316345	Cys	Arg	TRUE	NA	4	0	0	0	0	0	0	0	2	0	0	1	0	0	0	0	0	0	0	0	0	0	0	0	0	0	0	0	0	1	0	0	0	0	0	0	0	0	0	0	0	0	0	0	0	0	0	0	0	0	0	0	0	0	0	0	0	0	0	0	0	0	0	0	0	0	57.17	FALSE	FALSE	FALSE	414	0.02
RELNp.Arg3018Ter	RELN	0.02026679637597405	0.02079434393844874	0.00199702306242349	0.044078696440513	0.134956638958021	0.11627906976744186	NA	NA	NA	NA	0.015977791505208304	0.01919570016316345	Ter	Arg	FALSE	NA	4	0	0	0	0	0	0	0	2	0	0	1	0	0	0	0	0	0	0	0	0	0	0	0	0	0	0	0	0	1	0	0	0	0	0	0	0	0	0	0	0	0	0	0	0	0	0	0	0	0	0	0	0	0	0	0	0	0	0	0	0	0	0	0	0	0	56.51	FALSE	FALSE	FALSE	414	0.02
SEPP1p.Arg278Gln	SEPP1	0.02026679637597405	0.02079434393844874	0.00199702306242349	0.044078696440513	0.134956638958021	0.11627906976744186	NA	NA	NA	NA	0.015977791505208304	0.01919570016316345	Gln	Arg	FALSE	NA	4	0	0	0	0	0	0	0	2	0	0	1	0	0	0	0	0	0	0	0	0	0	0	0	0	0	0	0	0	1	0	0	0	0	0	0	0	0	0	0	0	0	0	0	0	0	0	0	0	0	0	0	0	0	0	0	0	0	0	0	0	0	0	0	0	0	56.88	FALSE	FALSE	FALSE	414	0.02
TFp.Glu75Lys	TF	0.02026679637597405	0.02079434393844874	0.00199702306242349	0.04536845949925799	0.134956638958021	0.11627906976744186	NA	NA	NA	NA	0.015977791505208304	0.01919570016316345	Lys	Glu	TRUE	NA	4	0	0	0	0	0	0	0	2	0	0	1	0	0	0	0	0	0	0	0	0	0	0	0	0	0	0	0	0	1	0	0	0	0	0	0	0	0	0	0	0	0	0	0	0	0	0	0	0	0	0	0	0	0	0	0	0	0	0	0	0	0	0	0	0	0	57.78	FALSE	FALSE	FALSE	414	0.02
ZFP28p.Arg291Gln	ZFP28	0.02026679637597405	0.02079434393844874	0.00199702306242349	0.044078696440513	0.134956638958021	0.11627906976744186	NA	NA	NA	NA	0.015977791505208304	0.01919570016316345	Gln	Arg	FALSE	NA	4	0	0	0	0	0	0	0	2	0	0	1	0	0	0	0	0	0	0	0	0	0	0	0	0	0	0	0	0	1	0	0	0	0	0	0	0	0	0	0	0	0	0	0	0	0	0	0	0	0	0	0	0	0	0	0	0	0	0	0	0	0	0	0	0	0	56.18	FALSE	FALSE	FALSE	414	0.02
GABRA5p.Met270Ile	GABRA5	0.02026527058287529	0.01559575795383655	0	0.04954184855402	NA	NA	0.0965712051909014	0.056980056980056974	NA	NA	0.014067254919346498	0.009597850081581726	Ile	Met	FALSE	NA	3	0	0	0	0	0	0	0	0	1	1	0	0	0	0	0	0	0	0	0	0	0	0	0	0	0	0	0	0	1	0	0	0	0	0	0	0	0	0	0	0	0	0	0	0	0	0	0	0	0	0	0	0	0	0	0	0	0	0	0	0	0	0	0	0	0	39.8	FALSE	FALSE	FALSE	414	0.02
KMT2Cp.Trp430Cys	KMT2C	0.02026527058287529	0.01559575795383655	0	0.048794296618574	NA	NA	0.0965712051909014	0.056980056980056974	NA	NA	0.014067254919346498	0.009597850081581726	Cys	Trp	TRUE	1	3	0	0	0	0	0	0	0	0	1	1	0	0	0	0	0	0	0	0	0	0	0	0	0	0	0	0	0	0	1	0	0	0	0	0	0	0	0	0	0	0	0	0	0	0	0	0	0	0	0	0	0	0	0	0	0	0	0	0	0	0	0	0	0	0	0	39.5	FALSE	FALSE	FALSE	414	0.02
OR6C4p.Phe166Leu	OR6C4	0.02026421374051799	0.02079434393844874	0.00425128838256269	0.042432720744472	NA	NA	NA	NA	NA	NA	0.022105962373276496	0.028793550244745177	Leu	Phe	FALSE	NA	4	0	0	0	0	0	0	0	2	0	0	0	0	0	0	0	0	0	0	0	0	0	0	0	0	0	0	0	1	0	0	0	0	0	0	1	0	0	0	0	0	0	0	0	0	0	0	0	0	0	0	0	0	0	0	0	0	0	0	0	0	0	0	0	0	0	54.91	FALSE	FALSE	FALSE	414	0.02
TRERF1p.Arg780Cys	TRERF1	0.02026421374051799	0.02079434393844874	0.00425128838256269	0.041819265849462	NA	NA	NA	NA	NA	NA	0.022105962373276496	0.028793550244745177	Cys	Arg	TRUE	NA	4	0	0	0	0	0	0	0	2	0	0	0	0	0	0	0	0	0	0	0	0	0	0	0	0	0	0	0	1	0	0	0	0	0	0	1	0	0	0	0	0	0	0	0	0	0	0	0	0	0	0	0	0	0	0	0	0	0	0	0	0	0	0	0	0	0	55.72	FALSE	FALSE	FALSE	414	0.02
NOS1p.Arg1296Gln	NOS1	0.0202640174285846	0.02079434393844874	1.320856024362547e-4	0.04895858849919801	NA	NA	0.0341218580764375	0.056980056980056974	0.3395585738539898	0.3395585738539898	NA	NA	Gln	Arg	FALSE	NA	4	0	0	0	0	0	2	0	0	0	0	0	0	0	0	0	0	0	0	0	0	0	0	0	1	0	0	0	0	0	0	0	0	0	0	0	0	0	0	0	1	0	0	0	0	0	0	0	0	0	0	0	0	0	0	0	0	0	0	0	0	0	0	0	0	0	59.870000000000005	FALSE	FALSE	FALSE	414	0.02
OTOP1p.Lys56Arg	OTOP1	0.02026315755228848	0.01559575795383655	0	0.04774942251785	NA	NA	0.05253690155982787	0.056980056980056974	NA	NA	0.015431373570846509	0.009597850081581726	Arg	Lys	TRUE	NA	3	0	1	0	0	0	0	0	0	0	0	0	0	0	0	1	0	0	0	0	0	0	0	0	0	0	0	0	0	0	0	0	0	0	0	1	0	0	0	0	0	0	0	0	0	0	0	0	0	0	0	0	0	0	0	0	0	0	0	0	0	0	0	0	0	0	41.46	FALSE	FALSE	FALSE	414	0.02
PABPC3p.Ala25Val	PABPC3	0.0202612544364886	0.02599292992306092	0.00406842617254224	0.041389612851016	NA	NA	NA	NA	NA	NA	0.029206305951270252	0.04798925040790863	Val	Ala	FALSE	NA	5	0	0	0	0	0	0	0	2	0	0	0	0	1	0	0	2	0	0	0	0	0	0	0	0	0	0	0	0	0	0	0	0	0	0	0	0	0	0	0	0	0	0	0	0	0	0	0	0	0	0	0	0	0	0	0	0	0	0	0	0	0	0	0	0	0	74.92	FALSE	FALSE	FALSE	414	0.02
CWC22p.Glu271Lys	CWC22	0.02025965785953995	0.02599292992306092	0.00363327760657379	0.042428164863494	NA	NA	NA	NA	NA	NA	0.027648655665560757	0.0383914003263269	Lys	Glu	TRUE	NA	5	0	0	0	0	0	0	0	3	0	0	0	0	0	0	0	1	0	0	0	0	0	0	0	0	0	0	0	0	0	0	0	0	0	0	0	0	0	0	0	0	0	0	1	0	0	0	0	0	0	0	0	0	0	0	0	0	0	0	0	0	0	0	0	0	0	74.18	FALSE	FALSE	FALSE	414	0.02
GABRPp.Arg239Trp	GABRP	0.02025965785953995	0.02599292992306092	0.00255428738098446	0.041598305944669	NA	NA	NA	NA	NA	NA	0.027648655665560757	0.0383914003263269	Trp	Arg	FALSE	NA	5	0	0	0	0	0	0	0	3	0	0	0	0	0	0	0	1	0	0	0	0	0	0	0	0	0	0	0	0	0	0	0	0	0	0	0	0	0	0	0	0	0	0	1	0	0	0	0	0	0	0	0	0	0	0	0	0	0	0	0	0	0	0	0	0	0	74.03	FALSE	FALSE	FALSE	414	0.02
GPRIN2p.Arg17His	GPRIN2	0.02025158073945769	0.01559575795383655	0	0.049255202989191	NA	NA	NA	NA	NA	NA	0.026683196486469437	0.01919570016316345	His	Arg	TRUE	NA	3	0	0	1	0	0	0	0	0	1	0	0	0	0	0	0	0	0	0	1	0	0	0	0	0	0	0	0	0	0	0	0	0	0	0	0	0	0	0	0	0	0	0	0	0	0	0	0	0	0	0	0	0	0	0	0	0	0	0	0	0	0	0	0	0	0	39.96	FALSE	FALSE	FALSE	414	0.02
LARP6p.Ala113Thr	LARP6	0.02025158073945769	0.01559575795383655	0	0.049528158710602	NA	NA	NA	NA	NA	NA	0.026683196486469437	0.01919570016316345	Thr	Ala	TRUE	NA	3	0	0	1	0	0	0	0	0	1	0	0	0	0	0	0	0	0	0	1	0	0	0	0	0	0	0	0	0	0	0	0	0	0	0	0	0	0	0	0	0	0	0	0	0	0	0	0	0	0	0	0	0	0	0	0	0	0	0	0	0	0	0	0	0	0	39.44	FALSE	FALSE	FALSE	414	0.02
PCDHA13p.Val418Ile	PCDHA13	0.02025158073945769	0.01559575795383655	0	0.049528158710602	NA	NA	NA	NA	NA	NA	0.026683196486469437	0.01919570016316345	Ile	Val	FALSE	NA	3	0	0	1	0	0	0	0	0	1	0	0	0	0	0	0	0	0	0	1	0	0	0	0	0	0	0	0	0	0	0	0	0	0	0	0	0	0	0	0	0	0	0	0	0	0	0	0	0	0	0	0	0	0	0	0	0	0	0	0	0	0	0	0	0	0	40.3	FALSE	FALSE	FALSE	414	0.02
PDHA2p.Arg261His	PDHA2	0.02025158073945769	0.01559575795383655	0	0.05026202080263	NA	NA	NA	NA	NA	NA	0.026683196486469437	0.01919570016316345	His	Arg	TRUE	NA	3	0	0	1	0	0	0	0	0	1	0	0	0	0	0	0	0	0	0	1	0	0	0	0	0	0	0	0	0	0	0	0	0	0	0	0	0	0	0	0	0	0	0	0	0	0	0	0	0	0	0	0	0	0	0	0	0	0	0	0	0	0	0	0	0	0	39.97	FALSE	FALSE	FALSE	414	0.02
SCARA5p.Ala282Val	SCARA5	0.02025158073945769	0.01559575795383655	0	0.049255202989191	NA	NA	NA	NA	NA	NA	0.026683196486469437	0.01919570016316345	Val	Ala	FALSE	NA	3	0	0	1	0	0	0	0	0	1	0	0	0	0	0	0	0	0	0	1	0	0	0	0	0	0	0	0	0	0	0	0	0	0	0	0	0	0	0	0	0	0	0	0	0	0	0	0	0	0	0	0	0	0	0	0	0	0	0	0	0	0	0	0	0	0	40.33	FALSE	FALSE	FALSE	414	0.02
SORCS1p.Arg387Trp	SORCS1	0.02025158073945769	0.01559575795383655	0	0.049528158710602	NA	NA	NA	NA	NA	NA	0.026683196486469437	0.01919570016316345	Trp	Arg	FALSE	NA	3	0	0	1	0	0	0	0	0	1	0	0	0	0	0	0	0	0	0	1	0	0	0	0	0	0	0	0	0	0	0	0	0	0	0	0	0	0	0	0	0	0	0	0	0	0	0	0	0	0	0	0	0	0	0	0	0	0	0	0	0	0	0	0	0	0	39.78	FALSE	FALSE	FALSE	414	0.02
ZDHHC5p.Thr696Met	ZDHHC5	0.02025158073945769	0.01559575795383655	0	0.049528158710602	NA	NA	NA	NA	NA	NA	0.026683196486469437	0.01919570016316345	Met	Thr	FALSE	NA	3	0	0	1	0	0	0	0	0	1	0	0	0	0	0	0	0	0	0	1	0	0	0	0	0	0	0	0	0	0	0	0	0	0	0	0	0	0	0	0	0	0	0	0	0	0	0	0	0	0	0	0	0	0	0	0	0	0	0	0	0	0	0	0	0	0	40.1	FALSE	FALSE	FALSE	414	0.02
MYH2p.Arg1388His	MYH2	0.02024485481283055	0.02599292992306092	0.00360824731341763	0.045172524372919	NA	NA	NA	NA	NA	NA	0.02762731728729988	0.0383914003263269	His	Arg	TRUE	NA	5	0	0	1	0	0	0	0	0	0	0	0	0	0	0	0	1	0	0	0	0	0	0	1	0	0	0	0	1	0	0	0	0	0	0	0	0	0	0	0	0	0	0	1	0	0	0	0	0	0	0	0	0	0	0	0	0	0	0	0	0	0	0	0	0	0	72.72	FALSE	FALSE	FALSE	413	0.02
C3ORF20p.Ala212Thr	C3ORF20	0.02024365212480488	0.02079434393844874	1.852817232675683e-4	0.048868782313351	NA	NA	NA	NA	NA	NA	0.02891385154199417	0.028793550244745177	Thr	Ala	TRUE	NA	4	0	0	2	0	0	0	0	0	0	0	0	0	0	0	0	1	0	0	0	0	0	0	0	0	0	0	0	0	0	0	0	0	0	0	0	0	0	0	0	0	1	0	0	0	0	0	0	0	0	0	0	0	0	0	0	0	0	0	0	0	0	0	0	0	0	60.32	FALSE	FALSE	FALSE	413	0.02
ALDOBp.Arg4Gln	ALDOB	0.02023462756638379	0.02079434393844874	0.00360824731341763	0.042403134570338	NA	NA	NA	NA	NA	NA	0.029167923702172912	0.0383914003263269	Gln	Arg	FALSE	NA	4	0	0	0	0	0	0	0	3	0	0	0	0	0	0	0	0	0	0	0	0	0	0	1	0	0	0	0	0	0	0	0	0	0	0	0	0	0	0	0	0	0	0	0	0	0	0	0	0	0	0	0	0	0	0	0	0	0	0	0	0	0	0	0	0	0	55.81	FALSE	FALSE	FALSE	413	0.02
GPR119p.Arg200Ter	GPR119	0.02023462756638379	0.02079434393844874	0.00360824731341763	0.042403134570338	NA	NA	NA	NA	NA	NA	0.029167923702172912	0.0383914003263269	Ter	Arg	FALSE	NA	4	0	0	0	0	0	0	0	3	0	0	0	0	0	0	0	0	0	0	0	0	0	0	1	0	0	0	0	0	0	0	0	0	0	0	0	0	0	0	0	0	0	0	0	0	0	0	0	0	0	0	0	0	0	0	0	0	0	0	0	0	0	0	0	0	0	57.01	FALSE	FALSE	FALSE	413	0.02
UPF3Bp.Arg368Trp	UPF3B	0.02023462756638379	0.02079434393844874	0.00360824731341763	0.042403134570338	NA	NA	NA	NA	NA	NA	0.029167923702172912	0.0383914003263269	Trp	Arg	FALSE	NA	4	0	0	0	0	0	0	0	3	0	0	0	0	0	0	0	0	0	0	0	0	0	0	1	0	0	0	0	0	0	0	0	0	0	0	0	0	0	0	0	0	0	0	0	0	0	0	0	0	0	0	0	0	0	0	0	0	0	0	0	0	0	0	0	0	0	56.53	FALSE	FALSE	FALSE	413	0.02
ZXDBp.Glu388Lys	ZXDB	0.02023462756638379	0.02079434393844874	0.00360824731341763	0.042403134570338	NA	NA	NA	NA	NA	NA	0.029167923702172912	0.0383914003263269	Lys	Glu	TRUE	NA	4	0	0	0	0	0	0	0	3	0	0	0	0	0	0	0	0	0	0	0	0	0	0	1	0	0	0	0	0	0	0	0	0	0	0	0	0	0	0	0	0	0	0	0	0	0	0	0	0	0	0	0	0	0	0	0	0	0	0	0	0	0	0	0	0	0	57.36	FALSE	FALSE	FALSE	413	0.02
ATP8B2p.Arg338His	ATP8B2	0.02023258087907201	0.01559575795383655	0	0.046488705409901	NA	NA	NA	NA	NA	NA	0.02523188313424587	0.01919570016316345	His	Arg	TRUE	NA	3	0	0	2	0	0	0	0	0	0	0	0	0	0	0	0	0	0	0	0	0	0	0	0	0	0	0	0	0	0	0	0	0	0	0	0	1	0	0	0	0	0	0	0	0	0	0	0	0	0	0	0	0	0	0	0	0	0	0	0	0	0	0	0	0	0	38.02	FALSE	FALSE	FALSE	413	0.02
CD81p.Gly200Arg	CD81	0.02023258087907201	0.01559575795383655	0	0.04921720326842	NA	NA	NA	NA	NA	NA	0.02523188313424587	0.01919570016316345	Arg	Gly	TRUE	NA	3	0	0	2	0	0	0	0	0	0	0	0	0	0	0	0	0	0	0	0	0	0	0	0	0	0	0	0	0	0	0	0	0	0	0	0	1	0	0	0	0	0	0	0	0	0	0	0	0	0	0	0	0	0	0	0	0	0	0	0	0	0	0	0	0	0	38.52	FALSE	FALSE	FALSE	413	0.02
CERKp.Arg282His	CERK	0.02023258087907201	0.01559575795383655	0	0.04921720326842	NA	NA	NA	NA	NA	NA	0.02523188313424587	0.01919570016316345	His	Arg	TRUE	NA	3	0	0	2	0	0	0	0	0	0	0	0	0	0	0	0	0	0	0	0	0	0	0	0	0	0	0	0	0	0	0	0	0	0	0	0	1	0	0	0	0	0	0	0	0	0	0	0	0	0	0	0	0	0	0	0	0	0	0	0	0	0	0	0	0	0	38.7	FALSE	FALSE	FALSE	413	0.02
FREM2p.Arg1344Cys	FREM2	0.02023258087907201	0.01559575795383655	0	0.04921720326842	NA	NA	NA	NA	NA	NA	0.02523188313424587	0.01919570016316345	Cys	Arg	TRUE	NA	3	0	0	2	0	0	0	0	0	0	0	0	0	0	0	0	0	0	0	0	0	0	0	0	0	0	0	0	0	0	0	0	0	0	0	0	1	0	0	0	0	0	0	0	0	0	0	0	0	0	0	0	0	0	0	0	0	0	0	0	0	0	0	0	0	0	38.09	FALSE	FALSE	FALSE	413	0.02
GPHA2p.Arg125His	GPHA2	0.02023258087907201	0.01559575795383655	0	0.04921720326842	NA	NA	NA	NA	NA	NA	0.02523188313424587	0.01919570016316345	His	Arg	TRUE	NA	3	0	0	2	0	0	0	0	0	0	0	0	0	0	0	0	0	0	0	0	0	0	0	0	0	0	0	0	0	0	0	0	0	0	0	0	1	0	0	0	0	0	0	0	0	0	0	0	0	0	0	0	0	0	0	0	0	0	0	0	0	0	0	0	0	0	38.45	FALSE	FALSE	FALSE	413	0.02
LRRC42p.Arg173Trp	LRRC42	0.02023258087907201	0.01559575795383655	0	0.04921720326842	NA	NA	NA	NA	NA	NA	0.02523188313424587	0.01919570016316345	Trp	Arg	FALSE	NA	3	0	0	2	0	0	0	0	0	0	0	0	0	0	0	0	0	0	0	0	0	0	0	0	0	0	0	0	0	0	0	0	0	0	0	0	1	0	0	0	0	0	0	0	0	0	0	0	0	0	0	0	0	0	0	0	0	0	0	0	0	0	0	0	0	0	38.53	FALSE	FALSE	FALSE	413	0.02
MACROD1p.Ala168Thr	MACROD1	0.02023258087907201	0.01559575795383655	0	0.046542754157995	NA	NA	NA	NA	NA	NA	0.02523188313424587	0.01919570016316345	Thr	Ala	TRUE	NA	3	0	0	2	0	0	0	0	0	0	0	0	0	0	0	0	0	0	0	0	0	0	0	0	0	0	0	0	0	0	0	0	0	0	0	0	1	0	0	0	0	0	0	0	0	0	0	0	0	0	0	0	0	0	0	0	0	0	0	0	0	0	0	0	0	0	38.4	FALSE	FALSE	FALSE	413	0.02
NPYp.Val20Met	NPY	0.02023258087907201	0.01559575795383655	0	0.04921720326842	NA	NA	NA	NA	NA	NA	0.02523188313424587	0.01919570016316345	Met	Val	FALSE	NA	3	0	0	2	0	0	0	0	0	0	0	0	0	0	0	0	0	0	0	0	0	0	0	0	0	0	0	0	0	0	0	0	0	0	0	0	1	0	0	0	0	0	0	0	0	0	0	0	0	0	0	0	0	0	0	0	0	0	0	0	0	0	0	0	0	0	38.71	FALSE	FALSE	FALSE	413	0.02
PRG4p.Ala66Val	PRG4	0.02023258087907201	0.01559575795383655	0	0.04921720326842	NA	NA	NA	NA	NA	NA	0.02523188313424587	0.01919570016316345	Val	Ala	FALSE	NA	3	0	0	2	0	0	0	0	0	0	0	0	0	0	0	0	0	0	0	0	0	0	0	0	0	0	0	0	0	0	0	0	0	0	0	0	1	0	0	0	0	0	0	0	0	0	0	0	0	0	0	0	0	0	0	0	0	0	0	0	0	0	0	0	0	0	37.78	FALSE	FALSE	FALSE	413	0.02
RTL1p.Val964Ile	RTL1	0.02023258087907201	0.01559575795383655	0	0.04921720326842	NA	NA	NA	NA	NA	NA	0.02523188313424587	0.01919570016316345	Ile	Val	FALSE	NA	3	0	0	2	0	0	0	0	0	0	0	0	0	0	0	0	0	0	0	0	0	0	0	0	0	0	0	0	0	0	0	0	0	0	0	0	1	0	0	0	0	0	0	0	0	0	0	0	0	0	0	0	0	0	0	0	0	0	0	0	0	0	0	0	0	0	38.47	FALSE	FALSE	FALSE	413	0.02
TICAM1p.Ala684Thr	TICAM1	0.02023258087907201	0.01559575795383655	0	0.04921720326842	NA	NA	NA	NA	NA	NA	0.02523188313424587	0.01919570016316345	Thr	Ala	TRUE	NA	3	0	0	2	0	0	0	0	0	0	0	0	0	0	0	0	0	0	0	0	0	0	0	0	0	0	0	0	0	0	0	0	0	0	0	0	1	0	0	0	0	0	0	0	0	0	0	0	0	0	0	0	0	0	0	0	0	0	0	0	0	0	0	0	0	0	38.25	FALSE	FALSE	FALSE	413	0.02
TMCO6p.Ala128Val	TMCO6	0.02023258087907201	0.01559575795383655	0	0.046488705409901	NA	NA	NA	NA	NA	NA	0.02523188313424587	0.01919570016316345	Val	Ala	FALSE	NA	3	0	0	2	0	0	0	0	0	0	0	0	0	0	0	0	0	0	0	0	0	0	0	0	0	0	0	0	0	0	0	0	0	0	0	0	1	0	0	0	0	0	0	0	0	0	0	0	0	0	0	0	0	0	0	0	0	0	0	0	0	0	0	0	0	0	39.03	FALSE	FALSE	FALSE	413	0.02
TECTAp.Asp616Asn	TECTA	0.02023252860830032	0.02079434393844874	0.0017406799054663	0.04608405532947	0.134956638958021	0.11627906976744186	NA	NA	NA	NA	0.01629790997487123	0.01919570016316345	Asn	Asp	FALSE	NA	4	0	0	1	0	0	0	0	0	0	0	1	0	0	0	0	1	0	0	1	0	0	0	0	0	0	0	0	0	0	0	0	0	0	0	0	0	0	0	0	0	0	0	0	0	0	0	0	0	0	0	0	0	0	0	0	0	0	0	0	0	0	0	0	0	0	56.72	FALSE	FALSE	FALSE	413	0.02
ALG8p.Arg229Ter	ALG8	0.02022965793068155	0.01559575795383655	0	0.046614897507362	NA	NA	NA	NA	NA	NA	0.02205615067195065	0.01919570016316345	Ter	Arg	FALSE	NA	3	0	0	0	0	0	0	0	1	1	0	0	0	0	0	0	0	0	0	0	0	0	0	0	0	0	0	0	0	0	0	0	0	0	0	1	0	0	0	0	0	0	0	0	0	0	0	0	0	0	0	0	0	0	0	0	0	0	0	0	0	0	0	0	0	0	44.01	FALSE	FALSE	FALSE	413	0.02
CDH10p.Leu279Ile	CDH10	0.02022965793068155	0.01559575795383655	0	0.048892781006815	NA	NA	NA	NA	NA	NA	0.02205615067195065	0.01919570016316345	Ile	Leu	FALSE	2	3	0	0	0	0	0	0	0	1	1	0	0	0	0	0	0	0	0	0	0	0	0	0	0	0	0	0	0	0	0	0	0	0	0	0	1	0	0	0	0	0	0	0	0	0	0	0	0	0	0	0	0	0	0	0	0	0	0	0	0	0	0	0	0	0	0	43.59	FALSE	FALSE	FALSE	413	0.02
CNOT2p.Glu40Lys	CNOT2	0.02022965793068155	0.01559575795383655	0	0.04899126539505601	NA	NA	NA	NA	NA	NA	0.02205615067195065	0.01919570016316345	Lys	Glu	TRUE	NA	3	0	0	0	0	0	0	0	1	1	0	0	0	0	0	0	0	0	0	0	0	0	0	0	0	0	0	0	0	0	0	0	0	0	0	1	0	0	0	0	0	0	0	0	0	0	0	0	0	0	0	0	0	0	0	0	0	0	0	0	0	0	0	0	0	0	42.88	FALSE	FALSE	FALSE	413	0.02
CNPY2p.Arg102His	CNPY2	0.02022965793068155	0.01559575795383655	0	0.048895243116521	NA	NA	NA	NA	NA	NA	0.02205615067195065	0.01919570016316345	His	Arg	TRUE	NA	3	0	0	0	0	0	0	0	1	1	0	0	0	0	0	0	0	0	0	0	0	0	0	0	0	0	0	0	0	0	0	0	0	0	0	1	0	0	0	0	0	0	0	0	0	0	0	0	0	0	0	0	0	0	0	0	0	0	0	0	0	0	0	0	0	0	43.83	FALSE	FALSE	FALSE	413	0.02
EIF3Gp.Arg83His	EIF3G	0.02022965793068155	0.01559575795383655	0	0.048892781006815	NA	NA	NA	NA	NA	NA	0.02205615067195065	0.01919570016316345	His	Arg	TRUE	NA	3	0	0	0	0	0	0	0	1	1	0	0	0	0	0	0	0	0	0	0	0	0	0	0	0	0	0	0	0	0	0	0	0	0	0	1	0	0	0	0	0	0	0	0	0	0	0	0	0	0	0	0	0	0	0	0	0	0	0	0	0	0	0	0	0	0	42.43	FALSE	FALSE	FALSE	413	0.02
FZD3p.Arg401Ter	FZD3	0.02022965793068155	0.01559575795383655	0	0.048892781006815	NA	NA	NA	NA	NA	NA	0.02205615067195065	0.01919570016316345	Ter	Arg	FALSE	NA	3	0	0	0	0	0	0	0	1	1	0	0	0	0	0	0	0	0	0	0	0	0	0	0	0	0	0	0	0	0	0	0	0	0	0	1	0	0	0	0	0	0	0	0	0	0	0	0	0	0	0	0	0	0	0	0	0	0	0	0	0	0	0	0	0	0	43.5	FALSE	TRUE	FALSE	413	0.02
IL1RAPL2p.Glu501Ter	IL1RAPL2	0.02022965793068155	0.01559575795383655	0	0.048794296618574	NA	NA	NA	NA	NA	NA	0.02205615067195065	0.01919570016316345	Ter	Glu	FALSE	NA	3	0	0	0	0	0	0	0	1	1	0	0	0	0	0	0	0	0	0	0	0	0	0	0	0	0	0	0	0	0	0	0	0	0	0	1	0	0	0	0	0	0	0	0	0	0	0	0	0	0	0	0	0	0	0	0	0	0	0	0	0	0	0	0	0	0	43.09	FALSE	FALSE	FALSE	413	0.02
MMP17p.Asp188Asn	MMP17	0.02022965793068155	0.01559575795383655	0	0.046614897507362	NA	NA	NA	NA	NA	NA	0.02205615067195065	0.01919570016316345	Asn	Asp	FALSE	NA	3	0	0	0	0	0	0	0	1	1	0	0	0	0	0	0	0	0	0	0	0	0	0	0	0	0	0	0	0	0	0	0	0	0	0	1	0	0	0	0	0	0	0	0	0	0	0	0	0	0	0	0	0	0	0	0	0	0	0	0	0	0	0	0	0	0	43.37	FALSE	FALSE	FALSE	413	0.02
NRD1p.Thr736Met	NRD1	0.02022965793068155	0.01559575795383655	0	0.048892781006815	NA	NA	NA	NA	NA	NA	0.02205615067195065	0.01919570016316345	Met	Thr	FALSE	NA	3	0	0	0	0	0	0	0	1	1	0	0	0	0	0	0	0	0	0	0	0	0	0	0	0	0	0	0	0	0	0	0	0	0	0	1	0	0	0	0	0	0	0	0	0	0	0	0	0	0	0	0	0	0	0	0	0	0	0	0	0	0	0	0	0	0	43.01	FALSE	FALSE	FALSE	413	0.02
PLXNA3p.Val236Met	PLXNA3	0.02022965793068155	0.01559575795383655	0	0.046112801263261	NA	NA	NA	NA	NA	NA	0.02205615067195065	0.01919570016316345	Met	Val	FALSE	NA	3	0	0	0	0	0	0	0	1	1	0	0	0	0	0	0	0	0	0	0	0	0	0	0	0	0	0	0	0	0	0	0	0	0	0	1	0	0	0	0	0	0	0	0	0	0	0	0	0	0	0	0	0	0	0	0	0	0	0	0	0	0	0	0	0	0	43.29	FALSE	FALSE	FALSE	413	0.02
POLE2p.Arg305His	POLE2	0.02022965793068155	0.01559575795383655	0	0.048892781006815	NA	NA	NA	NA	NA	NA	0.02205615067195065	0.01919570016316345	His	Arg	TRUE	NA	3	0	0	0	0	0	0	0	1	1	0	0	0	0	0	0	0	0	0	0	0	0	0	0	0	0	0	0	0	0	0	0	0	0	0	1	0	0	0	0	0	0	0	0	0	0	0	0	0	0	0	0	0	0	0	0	0	0	0	0	0	0	0	0	0	0	43.5	FALSE	FALSE	FALSE	413	0.02
PPP1R3Ap.Arg486Gln	PPP1R3A	0.02022965793068155	0.01559575795383655	0	0.046614897507362	NA	NA	NA	NA	NA	NA	0.02205615067195065	0.01919570016316345	Gln	Arg	FALSE	NA	3	0	0	0	0	0	0	0	1	1	0	0	0	0	0	0	0	0	0	0	0	0	0	0	0	0	0	0	0	0	0	0	0	0	0	1	0	0	0	0	0	0	0	0	0	0	0	0	0	0	0	0	0	0	0	0	0	0	0	0	0	0	0	0	0	0	42.88	FALSE	FALSE	FALSE	413	0.02
RELTp.Val169Ile	RELT	0.02022965793068155	0.01559575795383655	0	0.047246150884454	NA	NA	NA	NA	NA	NA	0.02205615067195065	0.01919570016316345	Ile	Val	FALSE	NA	3	0	0	0	0	0	0	0	1	1	0	0	0	0	0	0	0	0	0	0	0	0	0	0	0	0	0	0	0	0	0	0	0	0	0	1	0	0	0	0	0	0	0	0	0	0	0	0	0	0	0	0	0	0	0	0	0	0	0	0	0	0	0	0	0	0	42.7	FALSE	FALSE	FALSE	413	0.02
SLCO3A1p.Ala395Val	SLCO3A1	0.02022965793068155	0.01559575795383655	0	0.046614897507362	NA	NA	NA	NA	NA	NA	0.02205615067195065	0.01919570016316345	Val	Ala	FALSE	NA	3	0	0	0	0	0	0	0	1	1	0	0	0	0	0	0	0	0	0	0	0	0	0	0	0	0	0	0	0	0	0	0	0	0	0	1	0	0	0	0	0	0	0	0	0	0	0	0	0	0	0	0	0	0	0	0	0	0	0	0	0	0	0	0	0	0	43.2	FALSE	FALSE	FALSE	413	0.02
SYNPO2p.Phe1074Leu	SYNPO2	0.02022965793068155	0.01559575795383655	0	0.049506235901826	NA	NA	NA	NA	NA	NA	0.02205615067195065	0.01919570016316345	Leu	Phe	FALSE	NA	3	0	0	0	0	0	0	0	1	1	0	0	0	0	0	0	0	0	0	0	0	0	0	0	0	0	0	0	0	0	0	0	0	0	0	1	0	0	0	0	0	0	0	0	0	0	0	0	0	0	0	0	0	0	0	0	0	0	0	0	0	0	0	0	0	0	44.12	FALSE	FALSE	FALSE	413	0.02
WWP2p.Glu811Lys	WWP2	0.02022965793068155	0.01559575795383655	0	0.048794296618574	NA	NA	NA	NA	NA	NA	0.02205615067195065	0.01919570016316345	Lys	Glu	TRUE	NA	3	0	0	0	0	0	0	0	1	1	0	0	0	0	0	0	0	0	0	0	0	0	0	0	0	0	0	0	0	0	0	0	0	0	0	1	0	0	0	0	0	0	0	0	0	0	0	0	0	0	0	0	0	0	0	0	0	0	0	0	0	0	0	0	0	0	43.05	FALSE	FALSE	FALSE	413	0.02
XKR3p.Arg118Ile	XKR3	0.02022965793068155	0.01559575795383655	0	0.049089749783297	NA	NA	NA	NA	NA	NA	0.02205615067195065	0.01919570016316345	Ile	Arg	FALSE	NA	3	0	0	0	0	0	0	0	1	1	0	0	0	0	0	0	0	0	0	0	0	0	0	0	0	0	0	0	0	0	0	0	0	0	0	1	0	0	0	0	0	0	0	0	0	0	0	0	0	0	0	0	0	0	0	0	0	0	0	0	0	0	0	0	0	0	43.47	FALSE	FALSE	FALSE	413	0.02
XPO1p.Arg261Gln	XPO1	0.02022965793068155	0.01559575795383655	0	0.049506235901826	NA	NA	NA	NA	NA	NA	0.02205615067195065	0.01919570016316345	Gln	Arg	FALSE	1	3	0	0	0	0	0	0	0	1	1	0	0	0	0	0	0	0	0	0	0	0	0	0	0	0	0	0	0	0	0	0	0	0	0	0	1	0	0	0	0	0	0	0	0	0	0	0	0	0	0	0	0	0	0	0	0	0	0	0	0	0	0	0	0	0	0	42.31	FALSE	FALSE	FALSE	413	0.02
ZBTB49p.Arg528Trp	ZBTB49	0.02022965793068155	0.01559575795383655	0	0.048794296618574	NA	NA	NA	NA	NA	NA	0.02205615067195065	0.01919570016316345	Trp	Arg	FALSE	NA	3	0	0	0	0	0	0	0	1	1	0	0	0	0	0	0	0	0	0	0	0	0	0	0	0	0	0	0	0	0	0	0	0	0	0	1	0	0	0	0	0	0	0	0	0	0	0	0	0	0	0	0	0	0	0	0	0	0	0	0	0	0	0	0	0	0	43.11	FALSE	FALSE	FALSE	413	0.02
ZNF280Bp.Lys430Asn	ZNF280B	0.02022965793068155	0.01559575795383655	0	0.047326836790614	NA	NA	NA	NA	NA	NA	0.02205615067195065	0.01919570016316345	Asn	Lys	FALSE	NA	3	0	0	0	0	0	0	0	1	1	0	0	0	0	0	0	0	0	0	0	0	0	0	0	0	0	0	0	0	0	0	0	0	0	0	1	0	0	0	0	0	0	0	0	0	0	0	0	0	0	0	0	0	0	0	0	0	0	0	0	0	0	0	0	0	0	43.85	FALSE	FALSE	FALSE	413	0.02
ZNF852p.Arg375Gln	ZNF852	0.02022965793068155	0.01559575795383655	0	0.048892781006815	NA	NA	NA	NA	NA	NA	0.02205615067195065	0.01919570016316345	Gln	Arg	FALSE	NA	3	0	0	0	0	0	0	0	1	1	0	0	0	0	0	0	0	0	0	0	0	0	0	0	0	0	0	0	0	0	0	0	0	0	0	1	0	0	0	0	0	0	0	0	0	0	0	0	0	0	0	0	0	0	0	0	0	0	0	0	0	0	0	0	0	0	43.05	FALSE	FALSE	FALSE	413	0.02
EPB41L1p.Glu634Lys	EPB41L1	0.02022220706984012	0.02079434393844874	3.859120575862595e-4	0.046478331600669	NA	NA	NA	NA	NA	NA	0.028593733072331238	0.028793550244745177	Lys	Glu	TRUE	NA	4	0	0	1	0	0	0	0	2	0	0	0	1	0	0	0	0	0	0	0	0	0	0	0	0	0	0	0	0	0	0	0	0	0	0	0	0	0	0	0	0	0	0	0	0	0	0	0	0	0	0	0	0	0	0	0	0	0	0	0	0	0	0	0	0	0	58.99	FALSE	FALSE	FALSE	413	0.02
MAP4K5p.Ala301Thr	MAP4K5	0.02022220706984012	0.02079434393844874	3.859120575862595e-4	0.046092419543083	NA	NA	NA	NA	NA	NA	0.028593733072331238	0.028793550244745177	Thr	Ala	TRUE	NA	4	0	0	1	0	0	0	0	2	0	0	0	1	0	0	0	0	0	0	0	0	0	0	0	0	0	0	0	0	0	0	0	0	0	0	0	0	0	0	0	0	0	0	0	0	0	0	0	0	0	0	0	0	0	0	0	0	0	0	0	0	0	0	0	0	0	57.74	FALSE	FALSE	FALSE	413	0.02
CACNA1Cp.Thr558Met	CACNA1C	0.02021996174407507	0.02079434393844874	0.00129649545196745	0.046104938058726	NA	NA	0.06725054787919925	0.11396011396011395	NA	NA	0.020604837319727086	0.01919570016316345	Met	Thr	FALSE	NA	4	0	0	1	0	0	0	0	1	0	0	0	0	0	0	1	0	0	0	0	0	0	0	0	0	0	1	0	0	0	0	0	0	0	0	0	0	0	0	0	0	0	0	0	0	0	0	0	0	0	0	0	0	0	0	0	0	0	0	0	0	0	0	0	0	0	57.01	FALSE	FALSE	FALSE	413	0.02
C15ORF26p.Glu81Asp	C15ORF26	0.02021446745922437	0.01039717196922437	0	0.058089114996688	NA	NA	NA	NA	NA	NA	0.003681968407748298	0.009597850081581726	Asp	Glu	FALSE	NA	2	0	0	0	0	0	0	0	0	0	0	0	0	0	0	0	1	0	0	0	0	0	0	0	0	0	0	0	0	0	0	0	0	0	0	0	0	0	0	0	0	0	0	0	1	0	0	0	0	0	0	0	0	0	0	0	0	0	0	0	0	0	0	0	0	0	36.92	FALSE	FALSE	FALSE	413	0.02
ITPR3p.Arg35Cys	ITPR3	0.02021446745922437	0.01039717196922437	0	0.058089114996688	NA	NA	NA	NA	NA	NA	0.003681968407748298	0.009597850081581726	Cys	Arg	TRUE	NA	2	0	0	0	0	0	0	0	0	0	0	0	0	0	0	0	1	0	0	0	0	0	0	0	0	0	0	0	0	0	0	0	0	0	0	0	0	0	0	0	0	0	0	0	1	0	0	0	0	0	0	0	0	0	0	0	0	0	0	0	0	0	0	0	0	0	36.48	FALSE	FALSE	FALSE	413	0.02
JAKMIP2p.Arg204Trp	JAKMIP2	0.02021446745922437	0.01039717196922437	0	0.060643402377673	NA	NA	NA	NA	NA	NA	0.003681968407748298	0.009597850081581726	Trp	Arg	FALSE	NA	2	0	0	0	0	0	0	0	0	0	0	0	0	0	0	0	1	0	0	0	0	0	0	0	0	0	0	0	0	0	0	0	0	0	0	0	0	0	0	0	0	0	0	0	1	0	0	0	0	0	0	0	0	0	0	0	0	0	0	0	0	0	0	0	0	0	36.57	FALSE	FALSE	FALSE	413	0.02
KAL1p.Lys161Thr	KAL1	0.02021446745922437	0.01039717196922437	0	0.058089114996688	NA	NA	NA	NA	NA	NA	0.003681968407748298	0.009597850081581726	Thr	Lys	TRUE	NA	2	0	0	0	0	0	0	0	0	0	0	0	0	0	0	0	1	0	0	0	0	0	0	0	0	0	0	0	0	0	0	0	0	0	0	0	0	0	0	0	0	0	0	0	1	0	0	0	0	0	0	0	0	0	0	0	0	0	0	0	0	0	0	0	0	0	36.65	FALSE	FALSE	FALSE	413	0.02
KDM6Ap.Glu1102Lys	KDM6A	0.02021446745922437	0.01039717196922437	0	0.060643402377673	NA	NA	NA	NA	NA	NA	0.003681968407748298	0.009597850081581726	Lys	Glu	TRUE	1	2	0	0	0	0	0	0	0	0	0	0	0	0	0	0	0	1	0	0	0	0	0	0	0	0	0	0	0	0	0	0	0	0	0	0	0	0	0	0	0	0	0	0	0	1	0	0	0	0	0	0	0	0	0	0	0	0	0	0	0	0	0	0	0	0	0	36.2	FALSE	FALSE	FALSE	413	0.02
NUP214p.Asp29Glu	NUP214	0.02021446745922437	0.01039717196922437	0	0.058089114996688	NA	NA	NA	NA	NA	NA	0.003681968407748298	0.009597850081581726	Glu	Asp	FALSE	1	2	0	0	0	0	0	0	0	0	0	0	0	0	0	0	0	1	0	0	0	0	0	0	0	0	0	0	0	0	0	0	0	0	0	0	0	0	0	0	0	0	0	0	0	1	0	0	0	0	0	0	0	0	0	0	0	0	0	0	0	0	0	0	0	0	0	36.33	FALSE	FALSE	FALSE	413	0.02
PPP1R21p.Arg163Trp	PPP1R21	0.02021446745922437	0.01039717196922437	0	0.058089114996688	NA	NA	NA	NA	NA	NA	0.003681968407748298	0.009597850081581726	Trp	Arg	FALSE	NA	2	0	0	0	0	0	0	0	0	0	0	0	0	0	0	0	1	0	0	0	0	0	0	0	0	0	0	0	0	0	0	0	0	0	0	0	0	0	0	0	0	0	0	0	1	0	0	0	0	0	0	0	0	0	0	0	0	0	0	0	0	0	0	0	0	0	36.95	FALSE	FALSE	FALSE	413	0.02
RBM44p.Phe146Leu	RBM44	0.02021446745922437	0.01039717196922437	0	0.058089114996688	NA	NA	NA	NA	NA	NA	0.003681968407748298	0.009597850081581726	Leu	Phe	FALSE	NA	2	0	0	0	0	0	0	0	0	0	0	0	0	0	0	0	1	0	0	0	0	0	0	0	0	0	0	0	0	0	0	0	0	0	0	0	0	0	0	0	0	0	0	0	1	0	0	0	0	0	0	0	0	0	0	0	0	0	0	0	0	0	0	0	0	0	36.18	FALSE	FALSE	FALSE	413	0.02
TRPA1p.Asp339Asn	TRPA1	0.02021446745922437	0.01039717196922437	0	0.058089114996688	NA	NA	NA	NA	NA	NA	0.003681968407748298	0.009597850081581726	Asn	Asp	FALSE	NA	2	0	0	0	0	0	0	0	0	0	0	0	0	0	0	0	1	0	0	0	0	0	0	0	0	0	0	0	0	0	0	0	0	0	0	0	0	0	0	0	0	0	0	0	1	0	0	0	0	0	0	0	0	0	0	0	0	0	0	0	0	0	0	0	0	0	37.27	FALSE	FALSE	FALSE	413	0.02
DHX9p.Arg71Ter	DHX9	0.0202087227502022	0.02079434393844874	3.724277379483435e-4	0.046092419543083	NA	NA	NA	NA	NA	NA	0.029130582283388474	0.0383914003263269	Ter	Arg	FALSE	NA	4	0	0	1	0	0	0	0	2	0	0	0	0	0	0	0	0	0	0	0	0	0	0	0	0	0	0	0	0	0	0	0	0	0	0	0	0	0	0	0	0	0	0	0	0	0	0	0	0	0	0	0	0	0	0	0	0	0	1	0	0	0	0	0	0	0	59.24	FALSE	FALSE	FALSE	413	0.02
DUSP21p.Arg167His	DUSP21	0.0202087227502022	0.02079434393844874	3.724277379483435e-4	0.046098409054239	NA	NA	NA	NA	NA	NA	0.029130582283388474	0.0383914003263269	His	Arg	TRUE	NA	4	0	0	1	0	0	0	0	2	0	0	0	0	0	0	0	0	0	0	0	0	0	0	0	0	0	0	0	0	0	0	0	0	0	0	0	0	0	0	0	0	0	0	0	0	0	0	0	0	0	0	0	0	0	0	0	0	0	1	0	0	0	0	0	0	0	58.11	FALSE	FALSE	FALSE	413	0.02
SIRPAp.Ala445Val	SIRPA	0.0202087227502022	0.02079434393844874	3.724277379483435e-4	0.04596289343368499	NA	NA	NA	NA	NA	NA	0.029130582283388474	0.0383914003263269	Val	Ala	FALSE	2	4	0	0	1	0	0	0	0	2	0	0	0	0	0	0	0	0	0	0	0	0	0	0	0	0	0	0	0	0	0	0	0	0	0	0	0	0	0	0	0	0	0	0	0	0	0	0	0	0	0	0	0	0	0	0	0	0	0	1	0	0	0	0	0	0	0	58.85	FALSE	FALSE	FALSE	413	0.02
TNFSF14p.Gly188Arg	TNFSF14	0.02020837708325853	0.01559575795383655	0	0.047368454864799	NA	NA	NA	NA	NA	NA	0.029130084009476278	0.028793550244745177	Arg	Gly	TRUE	NA	3	0	0	1	0	0	0	0	0	0	0	0	0	0	0	0	0	0	0	0	0	0	0	1	0	0	0	0	0	0	0	0	1	0	0	0	0	0	0	0	0	0	0	0	0	0	0	0	0	0	0	0	0	0	0	0	0	0	0	0	0	0	0	0	0	0	36.79	FALSE	FALSE	FALSE	413	0.02
PDZD2p.Asp1554Asn	PDZD2	0.02019873842615376	0.01559575795383655	0	0.050156336176022	NA	NA	NA	NA	0.1697792869269949	0.1697792869269949	0.014067254919346498	0.009597850081581726	Asn	Asp	FALSE	NA	3	0	0	0	0	0	1	0	0	1	0	0	0	0	0	0	0	0	0	0	0	0	0	0	0	0	0	0	0	0	0	0	0	0	0	0	0	0	0	0	0	0	0	0	0	0	0	0	0	0	0	1	0	0	0	0	0	0	0	0	0	0	0	0	0	0	39.5	FALSE	FALSE	FALSE	412	0.02
BCLAF1p.Phe878Leu	BCLAF1	0.02019515788902275	0.01559575795383655	0	0.050762926691875	NA	NA	NA	NA	NA	NA	0.028843947800764044	0.01919570016316345	Leu	Phe	FALSE	2	3	0	0	0	0	1	0	0	0	1	0	0	0	0	0	0	0	0	0	0	0	0	0	0	0	0	0	0	0	0	0	0	0	0	0	0	0	0	0	0	0	1	0	0	0	0	0	0	0	0	0	0	0	0	0	0	0	0	0	0	0	0	0	0	0	0	40.29	FALSE	FALSE	FALSE	412	0.02
CDH18p.Thr219Met	CDH18	0.02019515788902275	0.01559575795383655	0	0.050762926691875	NA	NA	NA	NA	NA	NA	0.028843947800764044	0.01919570016316345	Met	Thr	FALSE	NA	3	0	0	0	0	1	0	0	0	1	0	0	0	0	0	0	0	0	0	0	0	0	0	0	0	0	0	0	0	0	0	0	0	0	0	0	0	0	0	0	0	1	0	0	0	0	0	0	0	0	0	0	0	0	0	0	0	0	0	0	0	0	0	0	0	0	41.03	FALSE	FALSE	FALSE	412	0.02
FAT2p.Ala16Val	FAT2	0.02019515788902275	0.01559575795383655	0	0.050762926691875	NA	NA	NA	NA	NA	NA	0.028843947800764044	0.01919570016316345	Val	Ala	FALSE	NA	3	0	0	0	0	1	0	0	0	1	0	0	0	0	0	0	0	0	0	0	0	0	0	0	0	0	0	0	0	0	0	0	0	0	0	0	0	0	0	0	0	1	0	0	0	0	0	0	0	0	0	0	0	0	0	0	0	0	0	0	0	0	0	0	0	0	40.73	FALSE	FALSE	FALSE	412	0.02
KIF4Bp.Arg256His	KIF4B	0.02019126921765936	0.02079434393844874	1.852817232675683e-4	0.04682132999219	0.134956638958021	0.11627906976744186	NA	NA	NA	NA	0.018480519197688287	0.01919570016316345	His	Arg	TRUE	NA	4	0	0	1	0	0	0	0	0	0	0	1	0	1	0	0	0	0	0	0	0	0	0	0	0	0	0	0	0	0	0	0	0	0	0	0	0	0	0	0	0	1	0	0	0	0	0	0	0	0	0	0	0	0	0	0	0	0	0	0	0	0	0	0	0	0	57.52	FALSE	FALSE	FALSE	412	0.02
RIMS2p.Arg126Cys	RIMS2	0.02018956160582113	0.02079434393844874	0.00126609531371352	0.045692022989052	NA	NA	0.05253690155982787	0.056980056980056974	NA	NA	0.020604837319727086	0.01919570016316345	Cys	Arg	TRUE	NA	4	0	0	1	1	0	0	0	1	0	0	0	0	0	0	1	0	0	0	0	0	0	0	0	0	0	0	0	0	0	0	0	0	0	0	0	0	0	0	0	0	0	0	0	0	0	0	0	0	0	0	0	0	0	0	0	0	0	0	0	0	0	0	0	0	0	56.44	FALSE	FALSE	FALSE	412	0.02
CADPSp.Gln1285Ter	CADPS	0.02018884970441225	0.01559575795383655	0	0.047563219220397	0.134956638958021	0.11627906976744186	NA	NA	NA	NA	0.018744112435191126	0.01919570016316345	Ter	Gln	FALSE	NA	3	0	0	1	0	0	0	0	0	0	0	1	0	0	0	0	0	0	0	0	0	0	0	0	0	0	0	0	1	0	0	0	0	0	0	0	0	0	0	0	0	0	0	0	0	0	0	0	0	0	0	0	0	0	0	0	0	0	0	0	0	0	0	0	0	0	36.08	FALSE	FALSE	FALSE	412	0.02
CLUHp.Pro227Gln	CLUH	0.02018884970441225	0.01559575795383655	0	0.046251132566055	0.134956638958021	0.11627906976744186	NA	NA	NA	NA	0.018744112435191126	0.01919570016316345	Gln	Pro	FALSE	NA	3	0	0	1	0	0	0	0	0	0	0	1	0	0	0	0	0	0	0	0	0	0	0	0	0	0	0	0	1	0	0	0	0	0	0	0	0	0	0	0	0	0	0	0	0	0	0	0	0	0	0	0	0	0	0	0	0	0	0	0	0	0	0	0	0	0	35.53	FALSE	FALSE	FALSE	412	0.02
GJB6p.Glu101Lys	GJB6	0.02018884970441225	0.01559575795383655	0	0.047563219220397	0.134956638958021	0.11627906976744186	NA	NA	NA	NA	0.018744112435191126	0.01919570016316345	Lys	Glu	TRUE	NA	3	0	0	1	0	0	0	0	0	0	0	1	0	0	0	0	0	0	0	0	0	0	0	0	0	0	0	0	1	0	0	0	0	0	0	0	0	0	0	0	0	0	0	0	0	0	0	0	0	0	0	0	0	0	0	0	0	0	0	0	0	0	0	0	0	0	36.09	FALSE	FALSE	FALSE	412	0.02
KCNT2p.Arg879Ter	KCNT2	0.02018884970441225	0.01559575795383655	0	0.047812683965548	0.134956638958021	0.11627906976744186	NA	NA	NA	NA	0.018744112435191126	0.01919570016316345	Ter	Arg	FALSE	NA	3	0	0	1	0	0	0	0	0	0	0	1	0	0	0	0	0	0	0	0	0	0	0	0	0	0	0	0	1	0	0	0	0	0	0	0	0	0	0	0	0	0	0	0	0	0	0	0	0	0	0	0	0	0	0	0	0	0	0	0	0	0	0	0	0	0	35.54	FALSE	FALSE	FALSE	412	0.02
KIF3Ap.Arg146Ter	KIF3A	0.02018884970441225	0.01559575795383655	0	0.047812683965548	0.134956638958021	0.11627906976744186	NA	NA	NA	NA	0.018744112435191126	0.01919570016316345	Ter	Arg	FALSE	NA	3	0	0	1	0	0	0	0	0	0	0	1	0	0	0	0	0	0	0	0	0	0	0	0	0	0	0	0	1	0	0	0	0	0	0	0	0	0	0	0	0	0	0	0	0	0	0	0	0	0	0	0	0	0	0	0	0	0	0	0	0	0	0	0	0	0	35.660000000000004	FALSE	FALSE	FALSE	412	0.02
LEMD2p.Arg400Trp	LEMD2	0.02018884970441225	0.01559575795383655	0	0.04646669374124099	0.134956638958021	0.11627906976744186	NA	NA	NA	NA	0.018744112435191126	0.01919570016316345	Trp	Arg	FALSE	NA	3	0	0	1	0	0	0	0	0	0	0	1	0	0	0	0	0	0	0	0	0	0	0	0	0	0	0	0	1	0	0	0	0	0	0	0	0	0	0	0	0	0	0	0	0	0	0	0	0	0	0	0	0	0	0	0	0	0	0	0	0	0	0	0	0	0	35.09	FALSE	FALSE	FALSE	412	0.02
LMBRD2p.Arg252Cys	LMBRD2	0.02018884970441225	0.01559575795383655	0	0.047563219220397	0.134956638958021	0.11627906976744186	NA	NA	NA	NA	0.018744112435191126	0.01919570016316345	Cys	Arg	TRUE	NA	3	0	0	1	0	0	0	0	0	0	0	1	0	0	0	0	0	0	0	0	0	0	0	0	0	0	0	0	1	0	0	0	0	0	0	0	0	0	0	0	0	0	0	0	0	0	0	0	0	0	0	0	0	0	0	0	0	0	0	0	0	0	0	0	0	0	35.9	FALSE	FALSE	FALSE	412	0.02
MAP1Bp.Arg103Gln	MAP1B	0.02018884970441225	0.01559575795383655	0	0.047313754475246	0.134956638958021	0.11627906976744186	NA	NA	NA	NA	0.018744112435191126	0.01919570016316345	Gln	Arg	FALSE	NA	3	0	0	1	0	0	0	0	0	0	0	1	0	0	0	0	0	0	0	0	0	0	0	0	0	0	0	0	1	0	0	0	0	0	0	0	0	0	0	0	0	0	0	0	0	0	0	0	0	0	0	0	0	0	0	0	0	0	0	0	0	0	0	0	0	0	35.58	FALSE	FALSE	FALSE	412	0.02
MAPKAPK2p.Pro273Leu	MAPKAPK2	0.02018884970441225	0.01559575795383655	0	0.047563219220397	0.134956638958021	0.11627906976744186	NA	NA	NA	NA	0.018744112435191126	0.01919570016316345	Leu	Pro	FALSE	NA	3	0	0	1	0	0	0	0	0	0	0	1	0	0	0	0	0	0	0	0	0	0	0	0	0	0	0	0	1	0	0	0	0	0	0	0	0	0	0	0	0	0	0	0	0	0	0	0	0	0	0	0	0	0	0	0	0	0	0	0	0	0	0	0	0	0	35.56	FALSE	FALSE	FALSE	412	0.02
MKL1p.Ser492Leu	MKL1	0.02018884970441225	0.01559575795383655	0	0.047313754475246	0.134956638958021	0.11627906976744186	NA	NA	NA	NA	0.018744112435191126	0.01919570016316345	Leu	Ser	FALSE	NA	3	0	0	1	0	0	0	0	0	0	0	1	0	0	0	0	0	0	0	0	0	0	0	0	0	0	0	0	1	0	0	0	0	0	0	0	0	0	0	0	0	0	0	0	0	0	0	0	0	0	0	0	0	0	0	0	0	0	0	0	0	0	0	0	0	0	35.07	FALSE	FALSE	FALSE	412	0.02
RDXp.Arg279Gln	RDX	0.02018884970441225	0.01559575795383655	0	0.047812683965548	0.134956638958021	0.11627906976744186	NA	NA	NA	NA	0.018744112435191126	0.01919570016316345	Gln	Arg	FALSE	NA	3	0	0	1	0	0	0	0	0	0	0	1	0	0	0	0	0	0	0	0	0	0	0	0	0	0	0	0	1	0	0	0	0	0	0	0	0	0	0	0	0	0	0	0	0	0	0	0	0	0	0	0	0	0	0	0	0	0	0	0	0	0	0	0	0	0	35.410000000000004	FALSE	FALSE	FALSE	412	0.02
TAS2R60p.Ser11Leu	TAS2R60	0.02018884970441225	0.01559575795383655	0	0.047563219220397	0.134956638958021	0.11627906976744186	NA	NA	NA	NA	0.018744112435191126	0.01919570016316345	Leu	Ser	FALSE	NA	3	0	0	1	0	0	0	0	0	0	0	1	0	0	0	0	0	0	0	0	0	0	0	0	0	0	0	0	1	0	0	0	0	0	0	0	0	0	0	0	0	0	0	0	0	0	0	0	0	0	0	0	0	0	0	0	0	0	0	0	0	0	0	0	0	0	35.38	FALSE	FALSE	FALSE	412	0.02
UGT3A2p.Met509Ile	UGT3A2	0.02018884970441225	0.01559575795383655	0	0.047812683965548	0.134956638958021	0.11627906976744186	NA	NA	NA	NA	0.018744112435191126	0.01919570016316345	Ile	Met	FALSE	NA	3	0	0	1	0	0	0	0	0	0	0	1	0	0	0	0	0	0	0	0	0	0	0	0	0	0	0	0	1	0	0	0	0	0	0	0	0	0	0	0	0	0	0	0	0	0	0	0	0	0	0	0	0	0	0	0	0	0	0	0	0	0	0	0	0	0	36.27	FALSE	FALSE	FALSE	412	0.02
BTNL2p.Val224Ile	BTNL2	0.02018780917191856	0.02079434393844874	3.322474420440764e-4	0.04874194324937	NA	NA	NA	NA	NA	NA	0.02910043566202293	0.0383914003263269	Ile	Val	FALSE	NA	4	0	1	0	0	0	0	0	1	0	0	0	0	0	0	0	0	0	0	0	0	0	0	1	0	0	0	0	0	0	0	0	0	0	0	0	0	1	0	0	0	0	0	0	0	0	0	0	0	0	0	0	0	0	0	0	0	0	0	0	0	0	0	0	0	0	56.19	FALSE	FALSE	FALSE	412	0.02
GRID2p.Thr100Met	GRID2	0.0201782635721803	0.02079434393844874	0.00272849785851916	0.045040142482094	NA	NA	0.05253690155982787	0.056980056980056974	NA	NA	0.018480519197688287	0.01919570016316345	Met	Thr	FALSE	NA	4	0	0	1	0	0	0	0	0	0	0	0	0	1	0	1	0	0	0	0	0	0	0	0	0	0	0	0	0	0	0	0	0	0	0	0	1	0	0	0	0	0	0	0	0	0	0	0	0	0	0	0	0	0	0	0	0	0	0	0	0	0	0	0	0	0	55.41	FALSE	FALSE	FALSE	412	0.02
PCDHGC3p.Leu696Ile	PCDHGC3	0.02017139125666721	0.02079434393844874	3.3509624441335545e-4	0.046427515787496	NA	NA	NA	NA	NA	NA	0.028593733072331238	0.028793550244745177	Ile	Leu	FALSE	NA	4	0	0	1	0	0	0	0	2	0	0	0	0	0	0	0	0	0	0	0	0	0	0	0	0	0	0	0	0	0	0	0	0	0	0	0	0	0	0	0	0	0	1	0	0	0	0	0	0	0	0	0	0	0	0	0	0	0	0	0	0	0	0	0	0	0	58.31	FALSE	FALSE	FALSE	412	0.02
SLC25A52p.Thr215Met	SLC25A52	0.02017139125666721	0.02079434393844874	3.3509624441335545e-4	0.046220005508736	NA	NA	NA	NA	NA	NA	0.028593733072331238	0.028793550244745177	Met	Thr	FALSE	NA	4	0	0	1	0	0	0	0	2	0	0	0	0	0	0	0	0	0	0	0	0	0	0	0	0	0	0	0	0	0	0	0	0	0	0	0	0	0	0	0	0	0	1	0	0	0	0	0	0	0	0	0	0	0	0	0	0	0	0	0	0	0	0	0	0	0	57.91	FALSE	FALSE	FALSE	412	0.02
IGSF10p.Arg772Gln	IGSF10	0.02017050101493049	0.02079434393844874	0.00129649545196745	0.045706109773373	0.269913277916042	0.23255813953488372	0.014713646319371386	0.056980056980056974	NA	NA	NA	NA	Gln	Arg	FALSE	NA	4	0	0	0	0	0	0	0	0	0	0	2	0	0	0	0	0	0	0	0	0	0	0	0	0	0	1	0	0	0	0	0	0	0	0	0	0	0	0	0	0	0	0	0	0	0	0	0	0	0	0	0	0	0	0	0	0	0	0	0	0	0	0	0	1	0	57.09	FALSE	FALSE	FALSE	412	0.02
THBS2p.Asp49Asn	THBS2	0.0201699204584044	0.02079434393844874	0.00136831866096308	0.048309753414163	0.025699419436530497	0.11627906976744186	NA	NA	NA	NA	0.02710223773119896	0.028793550244745177	Asn	Asp	FALSE	NA	4	0	1	0	0	0	0	0	1	0	0	0	0	0	0	0	1	0	0	0	0	0	0	0	0	0	0	0	0	0	0	0	0	0	0	0	0	0	0	0	0	0	0	0	0	0	0	1	0	0	0	0	0	0	0	0	0	0	0	0	0	0	0	0	0	0	56.82	FALSE	FALSE	FALSE	412	0.02
B4GALT5p.Arg350Trp	B4GALT5	0.02016854245429793	0.02079434393844874	3.322474420440764e-4	0.047546928767197	NA	NA	NA	NA	NA	NA	0.029072662966543057	0.0383914003263269	Trp	Arg	FALSE	NA	4	0	0	1	0	0	0	0	2	0	0	0	0	0	0	0	0	0	0	0	0	0	0	0	0	0	0	0	0	0	0	0	0	0	0	0	0	1	0	0	0	0	0	0	0	0	0	0	0	0	0	0	0	0	0	0	0	0	0	0	0	0	0	0	0	0	58.2	FALSE	FALSE	FALSE	412	0.02
CA3p.Ala116Val	CA3	0.02016854245429793	0.02079434393844874	3.322474420440764e-4	0.046092419543083	NA	NA	NA	NA	NA	NA	0.029072662966543057	0.0383914003263269	Val	Ala	FALSE	NA	4	0	0	1	0	0	0	0	2	0	0	0	0	0	0	0	0	0	0	0	0	0	0	0	0	0	0	0	0	0	0	0	0	0	0	0	0	1	0	0	0	0	0	0	0	0	0	0	0	0	0	0	0	0	0	0	0	0	0	0	0	0	0	0	0	0	58.26	FALSE	FALSE	FALSE	412	0.02
ZNF781p.Arg106Gln	ZNF781	0.02016854245429793	0.02079434393844874	3.322474420440764e-4	0.045879211659584	NA	NA	NA	NA	NA	NA	0.029072662966543057	0.0383914003263269	Gln	Arg	FALSE	NA	4	0	0	1	0	0	0	0	2	0	0	0	0	0	0	0	0	0	0	0	0	0	0	0	0	0	0	0	0	0	0	0	0	0	0	0	0	1	0	0	0	0	0	0	0	0	0	0	0	0	0	0	0	0	0	0	0	0	0	0	0	0	0	0	0	0	58.43	FALSE	FALSE	FALSE	412	0.02
HNRNPA2B1p.Asp164Asn	HNRNPA2B1	0.02016786427369733	0.01559575795383655	0	0.04731165554578399	NA	NA	0.05253690155982787	0.056980056980056974	0.1697792869269949	0.1697792869269949	NA	NA	Asn	Asp	FALSE	1	3	0	0	0	0	0	1	0	0	0	0	0	0	0	0	1	0	1	0	0	0	0	0	0	0	0	0	0	0	0	0	0	0	0	0	0	0	0	0	0	0	0	0	0	0	0	0	0	0	0	0	0	0	0	0	0	0	0	0	0	0	0	0	0	0	0	41.07	FALSE	FALSE	FALSE	412	0.02
AOX1p.Ala507Val	AOX1	0.020166098883213	0.02599292992306092	0.00199702306242349	0.050513181337521	NA	NA	NA	NA	NA	NA	NA	NA	Val	Ala	FALSE	NA	5	0	0	0	0	0	0	1	0	0	0	0	0	0	0	0	0	0	0	0	0	0	0	0	0	0	0	0	0	4	0	0	0	0	0	0	0	0	0	0	0	0	0	0	0	0	0	0	0	0	0	0	0	0	0	0	0	0	0	0	0	0	0	0	0	0	69.54	FALSE	FALSE	FALSE	412	0.02
ATXN1p.Gln205His	ATXN1	0.02016503451213252	0.01559575795383655	0	0.04885256177177	0.134956638958021	0.11627906976744186	NA	NA	NA	NA	0.01477669288141755	0.009597850081581726	His	Gln	TRUE	NA	3	0	0	0	0	1	0	0	0	0	0	1	0	0	0	0	0	0	0	0	0	0	0	0	0	0	0	0	0	0	0	0	0	0	0	0	1	0	0	0	0	0	0	0	0	0	0	0	0	0	0	0	0	0	0	0	0	0	0	0	0	0	0	0	0	0	38.87	FALSE	FALSE	FALSE	412	0.02
ZNF462p.Pro1748Leu	ZNF462	0.02016503451213252	0.01559575795383655	0	0.048189587179734	0.134956638958021	0.11627906976744186	NA	NA	NA	NA	0.01477669288141755	0.009597850081581726	Leu	Pro	FALSE	NA	3	0	0	0	0	1	0	0	0	0	0	1	0	0	0	0	0	0	0	0	0	0	0	0	0	0	0	0	0	0	0	0	0	0	0	0	1	0	0	0	0	0	0	0	0	0	0	0	0	0	0	0	0	0	0	0	0	0	0	0	0	0	0	0	0	0	38.66	FALSE	FALSE	FALSE	412	0.02
CYP4F2p.Ser233Ter	CYP4F2	0.02016356539495273	0.01559575795383655	0	0.04888977003437	NA	NA	NA	NA	0.1697792869269949	0.1697792869269949	0.01672256767374902	0.01919570016316345	Ter	Ser	FALSE	NA	3	0	0	0	0	0	1	0	0	1	0	0	0	0	0	0	0	0	0	0	0	0	0	0	0	0	0	0	0	0	0	0	0	0	0	0	0	0	0	0	0	0	0	0	0	1	0	0	0	0	0	0	0	0	0	0	0	0	0	0	0	0	0	0	0	0	40.61	FALSE	FALSE	FALSE	412	0.02
CCR9p.Arg326Gln	CCR9	0.02016123496426389	0.01559575795383655	0	0.048170558188092	NA	NA	NA	NA	NA	NA	0.029062129325087685	0.028793550244745177	Gln	Arg	FALSE	NA	3	0	0	0	0	0	0	0	0	1	0	0	0	0	0	0	1	0	0	0	0	0	0	0	0	0	0	0	0	0	0	0	1	0	0	0	0	0	0	0	0	0	0	0	0	0	0	0	0	0	0	0	0	0	0	0	0	0	0	0	0	0	0	0	0	0	38.79	FALSE	FALSE	FALSE	412	0.02
EBF2p.Leu490Val	EBF2	0.02016123496426389	0.01559575795383655	0	0.049437812935408	NA	NA	NA	NA	NA	NA	0.029062129325087685	0.028793550244745177	Val	Leu	FALSE	NA	3	0	0	0	0	0	0	0	0	1	0	0	0	0	0	0	1	0	0	0	0	0	0	0	0	0	0	0	0	0	0	0	1	0	0	0	0	0	0	0	0	0	0	0	0	0	0	0	0	0	0	0	0	0	0	0	0	0	0	0	0	0	0	0	0	0	38.13	FALSE	FALSE	FALSE	412	0.02
FCRL1p.Leu305Arg	FCRL1	0.02016123496426389	0.01559575795383655	0	0.049437812935408	NA	NA	NA	NA	NA	NA	0.029062129325087685	0.028793550244745177	Arg	Leu	TRUE	NA	3	0	0	0	0	0	0	0	0	1	0	0	0	0	0	0	1	0	0	0	0	0	0	0	0	0	0	0	0	0	0	0	1	0	0	0	0	0	0	0	0	0	0	0	0	0	0	0	0	0	0	0	0	0	0	0	0	0	0	0	0	0	0	0	0	0	38.58	FALSE	FALSE	FALSE	412	0.02
HIF1Ap.Val714Met	HIF1A	0.02016123496426389	0.01559575795383655	0	0.048794296618574	NA	NA	NA	NA	NA	NA	0.029062129325087685	0.028793550244745177	Met	Val	FALSE	1	3	0	0	0	0	0	0	0	0	1	0	0	0	0	0	0	1	0	0	0	0	0	0	0	0	0	0	0	0	0	0	0	1	0	0	0	0	0	0	0	0	0	0	0	0	0	0	0	0	0	0	0	0	0	0	0	0	0	0	0	0	0	0	0	0	0	39.09	FALSE	FALSE	FALSE	412	0.02
PABPC5p.Leu25Val	PABPC5	0.02016123496426389	0.01559575795383655	0	0.048170558188092	NA	NA	NA	NA	NA	NA	0.029062129325087685	0.028793550244745177	Val	Leu	FALSE	NA	3	0	0	0	0	0	0	0	0	1	0	0	0	0	0	0	1	0	0	0	0	0	0	0	0	0	0	0	0	0	0	0	1	0	0	0	0	0	0	0	0	0	0	0	0	0	0	0	0	0	0	0	0	0	0	0	0	0	0	0	0	0	0	0	0	0	38.94	FALSE	FALSE	FALSE	412	0.02
SOX14p.Arg65Cys	SOX14	0.02016123496426389	0.01559575795383655	0	0.048999300621537	NA	NA	NA	NA	NA	NA	0.029062129325087685	0.028793550244745177	Cys	Arg	TRUE	NA	3	0	0	0	0	0	0	0	0	1	0	0	0	0	0	0	1	0	0	0	0	0	0	0	0	0	0	0	0	0	0	0	1	0	0	0	0	0	0	0	0	0	0	0	0	0	0	0	0	0	0	0	0	0	0	0	0	0	0	0	0	0	0	0	0	0	39.67	FALSE	FALSE	FALSE	412	0.02
TOP3Bp.Arg308Cys	TOP3B	0.02016123496426389	0.01559575795383655	0	0.048999300621537	NA	NA	NA	NA	NA	NA	0.029062129325087685	0.028793550244745177	Cys	Arg	TRUE	NA	3	0	0	0	0	0	0	0	0	1	0	0	0	0	0	0	1	0	0	0	0	0	0	0	0	0	0	0	0	0	0	0	1	0	0	0	0	0	0	0	0	0	0	0	0	0	0	0	0	0	0	0	0	0	0	0	0	0	0	0	0	0	0	0	0	0	39.58	FALSE	FALSE	FALSE	412	0.02
UQCC1p.Lys281Thr	UQCC1	0.02016123496426389	0.01559575795383655	0	0.049437812935408	NA	NA	NA	NA	NA	NA	0.029062129325087685	0.028793550244745177	Thr	Lys	TRUE	NA	3	0	0	0	0	0	0	0	0	1	0	0	0	0	0	0	1	0	0	0	0	0	0	0	0	0	0	0	0	0	0	0	1	0	0	0	0	0	0	0	0	0	0	0	0	0	0	0	0	0	0	0	0	0	0	0	0	0	0	0	0	0	0	0	0	0	38.93	FALSE	FALSE	FALSE	412	0.02
ZNRF4p.Ala118Val	ZNRF4	0.02016123496426389	0.01559575795383655	0	0.048170558188092	NA	NA	NA	NA	NA	NA	0.029062129325087685	0.028793550244745177	Val	Ala	FALSE	NA	3	0	0	0	0	0	0	0	0	1	0	0	0	0	0	0	1	0	0	0	0	0	0	0	0	0	0	0	0	0	0	0	1	0	0	0	0	0	0	0	0	0	0	0	0	0	0	0	0	0	0	0	0	0	0	0	0	0	0	0	0	0	0	0	0	0	39.58	FALSE	FALSE	FALSE	412	0.02
RPTNp.Thr466Pro	RPTN	0.02014778123828193	0.01559575795383655	0	0.048864942892194	NA	NA	0.0341218580764375	0.056980056980056974	0.3395585738539898	0.3395585738539898	NA	NA	Pro	Thr	FALSE	NA	3	0	0	0	0	0	2	0	0	0	0	0	0	0	0	0	0	0	0	0	0	0	0	0	0	0	0	0	0	0	0	0	0	0	0	0	0	0	0	0	1	0	0	0	0	0	0	0	0	0	0	0	0	0	0	0	0	0	0	0	0	0	0	0	0	0	37.4	FALSE	FALSE	FALSE	411	0.02
DPP10p.Ser68Leu	DPP10	0.02014701317152408	0.02079434393844874	0.00187723985797351	0.043958913236063	0.134956638958021	0.11627906976744186	NA	NA	NA	NA	0.015977791505208304	0.01919570016316345	Leu	Ser	FALSE	NA	4	0	0	0	0	0	0	0	2	0	0	1	0	0	0	0	0	0	0	0	0	0	0	0	0	0	0	0	0	0	0	0	0	0	0	0	0	0	0	0	0	0	0	0	0	0	0	0	0	0	0	1	0	0	0	0	0	0	0	0	0	0	0	0	0	0	56.79	FALSE	FALSE	FALSE	411	0.02
RGS6p.Met23Ile	RGS6	0.02014701317152408	0.02079434393844874	0.00187723985797351	0.043961153056636	0.134956638958021	0.11627906976744186	NA	NA	NA	NA	0.015977791505208304	0.01919570016316345	Ile	Met	FALSE	NA	4	0	0	0	0	0	0	0	2	0	0	1	0	0	0	0	0	0	0	0	0	0	0	0	0	0	0	0	0	0	0	0	0	0	0	0	0	0	0	0	0	0	0	0	0	0	0	0	0	0	0	1	0	0	0	0	0	0	0	0	0	0	0	0	0	0	56.75	FALSE	FALSE	FALSE	411	0.02
WDR11p.Arg471Cys	WDR11	0.02014701317152408	0.02079434393844874	0.00187723985797351	0.043814659261606	0.134956638958021	0.11627906976744186	NA	NA	NA	NA	0.015977791505208304	0.01919570016316345	Cys	Arg	TRUE	NA	4	0	0	0	0	0	0	0	2	0	0	1	0	0	0	0	0	0	0	0	0	0	0	0	0	0	0	0	0	0	0	0	0	0	0	0	0	0	0	0	0	0	0	0	0	0	0	0	0	0	0	1	0	0	0	0	0	0	0	0	0	0	0	0	0	0	57.27	FALSE	FALSE	FALSE	411	0.02
GJB3p.Arg216Ter	GJB3	0.02013658793253648	0.01559575795383655	0	0.049413165903681	NA	NA	NA	NA	NA	NA	0.026683196486469437	0.01919570016316345	Ter	Arg	FALSE	NA	3	0	0	1	0	0	0	0	0	1	0	0	0	0	1	0	0	0	0	0	0	0	0	0	0	0	0	0	0	0	0	0	0	0	0	0	0	0	0	0	0	0	0	0	0	0	0	0	0	0	0	0	0	0	0	0	0	0	0	0	0	0	0	0	0	0	39.9	FALSE	FALSE	FALSE	411	0.02
HDXp.Arg263His	HDX	0.02013658793253648	0.01559575795383655	0	0.050041733901996	NA	NA	NA	NA	NA	NA	0.026683196486469437	0.01919570016316345	His	Arg	TRUE	NA	3	0	0	1	0	0	0	0	0	1	0	0	0	0	1	0	0	0	0	0	0	0	0	0	0	0	0	0	0	0	0	0	0	0	0	0	0	0	0	0	0	0	0	0	0	0	0	0	0	0	0	0	0	0	0	0	0	0	0	0	0	0	0	0	0	0	40.81	FALSE	FALSE	FALSE	411	0.02
PFKFB3p.Leu107Phe	PFKFB3	0.02013194405595723	0.01559575795383655	0	0.046277198439332	NA	NA	0.0341218580764375	0.056980056980056974	0.3395585738539898	0.3395585738539898	NA	NA	Phe	Leu	FALSE	NA	3	0	0	0	0	0	2	0	0	0	0	0	0	0	0	0	0	0	0	0	0	0	0	0	0	0	0	0	0	0	0	0	0	0	0	0	0	0	0	0	1	0	0	0	0	0	0	0	0	0	0	0	0	0	0	0	0	0	0	0	0	0	0	0	0	0	37.26	FALSE	FALSE	FALSE	411	0.02
ARID1Ap.Gln1363Ter	ARID1A	0.02013193182614835	0.01559575795383655	0	0.048826502896761	NA	NA	0.0341218580764375	0.056980056980056974	0.3395585738539898	0.3395585738539898	NA	NA	Ter	Gln	FALSE	1	3	0	0	0	0	0	2	0	0	0	0	0	0	0	0	0	0	0	0	0	0	0	0	0	0	0	0	0	0	0	0	0	0	0	0	0	0	0	0	0	1	0	0	0	0	0	0	0	0	0	0	0	0	0	0	0	0	0	0	0	0	0	0	0	0	0	37.68	FALSE	FALSE	FALSE	411	0.02
ARID1Ap.Gln611Ter	ARID1A	0.02013193182614835	0.01559575795383655	0	0.048826502896761	NA	NA	0.0341218580764375	0.056980056980056974	0.3395585738539898	0.3395585738539898	NA	NA	Ter	Gln	FALSE	1	3	0	0	0	0	0	2	0	0	0	0	0	0	0	0	0	0	0	0	0	0	0	0	0	0	0	0	0	0	0	0	0	0	0	0	0	0	0	0	0	1	0	0	0	0	0	0	0	0	0	0	0	0	0	0	0	0	0	0	0	0	0	0	0	0	0	39	FALSE	FALSE	FALSE	411	0.02
CASP8p.Ile298Met	CASP8	0.02013193182614835	0.01559575795383655	0	0.045819849559544	NA	NA	0.0341218580764375	0.056980056980056974	0.3395585738539898	0.3395585738539898	NA	NA	Met	Ile	FALSE	1	3	0	0	0	0	0	2	0	0	0	0	0	0	0	0	0	0	0	0	0	0	0	0	0	0	0	0	0	0	0	0	0	0	0	0	0	0	0	0	0	1	0	0	0	0	0	0	0	0	0	0	0	0	0	0	0	0	0	0	0	0	0	0	0	0	0	38.69	FALSE	FALSE	FALSE	411	0.02
COX5Ap.Asp81Asn	COX5A	0.02013193182614835	0.01559575795383655	0	0.048826502896761	NA	NA	0.0341218580764375	0.056980056980056974	0.3395585738539898	0.3395585738539898	NA	NA	Asn	Asp	FALSE	NA	3	0	0	0	0	0	2	0	0	0	0	0	0	0	0	0	0	0	0	0	0	0	0	0	0	0	0	0	0	0	0	0	0	0	0	0	0	0	0	0	1	0	0	0	0	0	0	0	0	0	0	0	0	0	0	0	0	0	0	0	0	0	0	0	0	0	38.68	FALSE	FALSE	FALSE	411	0.02
CSMD2p.Gln209His	CSMD2	0.02013193182614835	0.01559575795383655	0	0.048826502896761	NA	NA	0.0341218580764375	0.056980056980056974	0.3395585738539898	0.3395585738539898	NA	NA	His	Gln	TRUE	NA	3	0	0	0	0	0	2	0	0	0	0	0	0	0	0	0	0	0	0	0	0	0	0	0	0	0	0	0	0	0	0	0	0	0	0	0	0	0	0	0	1	0	0	0	0	0	0	0	0	0	0	0	0	0	0	0	0	0	0	0	0	0	0	0	0	0	40.17	FALSE	FALSE	FALSE	411	0.02
EDEM3p.Ser790Cys	EDEM3	0.02013193182614835	0.01559575795383655	0	0.04627717032673199	NA	NA	0.0341218580764375	0.056980056980056974	0.3395585738539898	0.3395585738539898	NA	NA	Cys	Ser	TRUE	NA	3	0	0	0	0	0	2	0	0	0	0	0	0	0	0	0	0	0	0	0	0	0	0	0	0	0	0	0	0	0	0	0	0	0	0	0	0	0	0	0	1	0	0	0	0	0	0	0	0	0	0	0	0	0	0	0	0	0	0	0	0	0	0	0	0	0	38.85	FALSE	FALSE	FALSE	411	0.02
JTBp.Pro62Ser	JTB	0.02013193182614835	0.01559575795383655	0	0.048826502896761	NA	NA	0.0341218580764375	0.056980056980056974	0.3395585738539898	0.3395585738539898	NA	NA	Ser	Pro	TRUE	NA	3	0	0	0	0	0	2	0	0	0	0	0	0	0	0	0	0	0	0	0	0	0	0	0	0	0	0	0	0	0	0	0	0	0	0	0	0	0	0	0	1	0	0	0	0	0	0	0	0	0	0	0	0	0	0	0	0	0	0	0	0	0	0	0	0	0	38.44	FALSE	FALSE	FALSE	411	0.02
KIDINS220p.Ser796Leu	KIDINS220	0.02013193182614835	0.01559575795383655	0	0.048826502896761	NA	NA	0.0341218580764375	0.056980056980056974	0.3395585738539898	0.3395585738539898	NA	NA	Leu	Ser	FALSE	NA	3	0	0	0	0	0	2	0	0	0	0	0	0	0	0	0	0	0	0	0	0	0	0	0	0	0	0	0	0	0	0	0	0	0	0	0	0	0	0	0	1	0	0	0	0	0	0	0	0	0	0	0	0	0	0	0	0	0	0	0	0	0	0	0	0	0	38.78	FALSE	FALSE	FALSE	411	0.02
MCM7p.Arg367Ter	MCM7	0.02013193182614835	0.01559575795383655	0	0.04627717032673199	NA	NA	0.0341218580764375	0.056980056980056974	0.3395585738539898	0.3395585738539898	NA	NA	Ter	Arg	FALSE	NA	3	0	0	0	0	0	2	0	0	0	0	0	0	0	0	0	0	0	0	0	0	0	0	0	0	0	0	0	0	0	0	0	0	0	0	0	0	0	0	0	1	0	0	0	0	0	0	0	0	0	0	0	0	0	0	0	0	0	0	0	0	0	0	0	0	0	38.67	FALSE	FALSE	FALSE	411	0.02
MLNRp.Arg282Gln	MLNR	0.02013193182614835	0.01559575795383655	0	0.04627717032673199	NA	NA	0.0341218580764375	0.056980056980056974	0.3395585738539898	0.3395585738539898	NA	NA	Gln	Arg	FALSE	NA	3	0	0	0	0	0	2	0	0	0	0	0	0	0	0	0	0	0	0	0	0	0	0	0	0	0	0	0	0	0	0	0	0	0	0	0	0	0	0	0	1	0	0	0	0	0	0	0	0	0	0	0	0	0	0	0	0	0	0	0	0	0	0	0	0	0	38.55	FALSE	FALSE	FALSE	411	0.02
MTORp.Pro2241Ser	MTOR	0.02013193182614835	0.01559575795383655	0	0.048826502896761	NA	NA	0.0341218580764375	0.056980056980056974	0.3395585738539898	0.3395585738539898	NA	NA	Ser	Pro	TRUE	1	3	0	0	0	0	0	2	0	0	0	0	0	0	0	0	0	0	0	0	0	0	0	0	0	0	0	0	0	0	0	0	0	0	0	0	0	0	0	0	0	1	0	0	0	0	0	0	0	0	0	0	0	0	0	0	0	0	0	0	0	0	0	0	0	0	0	37.48	FALSE	FALSE	TRUE	411	0.02
PGAM2p.Glu13Lys	PGAM2	0.02013193182614835	0.01559575795383655	0	0.048826502896761	NA	NA	0.0341218580764375	0.056980056980056974	0.3395585738539898	0.3395585738539898	NA	NA	Lys	Glu	TRUE	NA	3	0	0	0	0	0	2	0	0	0	0	0	0	0	0	0	0	0	0	0	0	0	0	0	0	0	0	0	0	0	0	0	0	0	0	0	0	0	0	0	1	0	0	0	0	0	0	0	0	0	0	0	0	0	0	0	0	0	0	0	0	0	0	0	0	0	38.91	FALSE	FALSE	FALSE	411	0.02
RELL2p.Glu225Lys	RELL2	0.02013193182614835	0.01559575795383655	0	0.048826502896761	NA	NA	0.0341218580764375	0.056980056980056974	0.3395585738539898	0.3395585738539898	NA	NA	Lys	Glu	TRUE	NA	3	0	0	0	0	0	2	0	0	0	0	0	0	0	0	0	0	0	0	0	0	0	0	0	0	0	0	0	0	0	0	0	0	0	0	0	0	0	0	0	1	0	0	0	0	0	0	0	0	0	0	0	0	0	0	0	0	0	0	0	0	0	0	0	0	0	38.43	FALSE	FALSE	FALSE	411	0.02
SCARF2p.Glu540Gln	SCARF2	0.02013193182614835	0.01559575795383655	0	0.048826502896761	NA	NA	0.0341218580764375	0.056980056980056974	0.3395585738539898	0.3395585738539898	NA	NA	Gln	Glu	FALSE	NA	3	0	0	0	0	0	2	0	0	0	0	0	0	0	0	0	0	0	0	0	0	0	0	0	0	0	0	0	0	0	0	0	0	0	0	0	0	0	0	0	1	0	0	0	0	0	0	0	0	0	0	0	0	0	0	0	0	0	0	0	0	0	0	0	0	0	38.94	FALSE	FALSE	FALSE	411	0.02
SETXp.Leu224Val	SETX	0.02013193182614835	0.01559575795383655	0	0.048826502896761	NA	NA	0.0341218580764375	0.056980056980056974	0.3395585738539898	0.3395585738539898	NA	NA	Val	Leu	FALSE	NA	3	0	0	0	0	0	2	0	0	0	0	0	0	0	0	0	0	0	0	0	0	0	0	0	0	0	0	0	0	0	0	0	0	0	0	0	0	0	0	0	1	0	0	0	0	0	0	0	0	0	0	0	0	0	0	0	0	0	0	0	0	0	0	0	0	0	36.77	FALSE	FALSE	FALSE	411	0.02
SLC27A5p.Glu566Lys	SLC27A5	0.02013193182614835	0.01559575795383655	0	0.048826502896761	NA	NA	0.0341218580764375	0.056980056980056974	0.3395585738539898	0.3395585738539898	NA	NA	Lys	Glu	TRUE	NA	3	0	0	0	0	0	2	0	0	0	0	0	0	0	0	0	0	0	0	0	0	0	0	0	0	0	0	0	0	0	0	0	0	0	0	0	0	0	0	0	1	0	0	0	0	0	0	0	0	0	0	0	0	0	0	0	0	0	0	0	0	0	0	0	0	0	38.66	FALSE	FALSE	FALSE	411	0.02
SPATA13p.Asp935Asn	SPATA13	0.02013193182614835	0.01559575795383655	0	0.048826502896761	NA	NA	0.0341218580764375	0.056980056980056974	0.3395585738539898	0.3395585738539898	NA	NA	Asn	Asp	FALSE	NA	3	0	0	0	0	0	2	0	0	0	0	0	0	0	0	0	0	0	0	0	0	0	0	0	0	0	0	0	0	0	0	0	0	0	0	0	0	0	0	0	1	0	0	0	0	0	0	0	0	0	0	0	0	0	0	0	0	0	0	0	0	0	0	0	0	0	37.85	FALSE	FALSE	FALSE	411	0.02
TRIM39p.Glu61Gln	TRIM39	0.02013193182614835	0.01559575795383655	0	0.048826502896761	NA	NA	0.0341218580764375	0.056980056980056974	0.3395585738539898	0.3395585738539898	NA	NA	Gln	Glu	FALSE	NA	3	0	0	0	0	0	2	0	0	0	0	0	0	0	0	0	0	0	0	0	0	0	0	0	0	0	0	0	0	0	0	0	0	0	0	0	0	0	0	0	1	0	0	0	0	0	0	0	0	0	0	0	0	0	0	0	0	0	0	0	0	0	0	0	0	0	37.97	FALSE	FALSE	FALSE	411	0.02
UBA52p.Ser57Leu	UBA52	0.02013193182614835	0.01559575795383655	0	0.048826502896761	NA	NA	0.0341218580764375	0.056980056980056974	0.3395585738539898	0.3395585738539898	NA	NA	Leu	Ser	FALSE	NA	3	0	0	0	0	0	2	0	0	0	0	0	0	0	0	0	0	0	0	0	0	0	0	0	0	0	0	0	0	0	0	0	0	0	0	0	0	0	0	0	1	0	0	0	0	0	0	0	0	0	0	0	0	0	0	0	0	0	0	0	0	0	0	0	0	0	38.65	FALSE	FALSE	FALSE	411	0.02
UNC13Dp.Glu1017Lys	UNC13D	0.02013193182614835	0.01559575795383655	0	0.048826502896761	NA	NA	0.0341218580764375	0.056980056980056974	0.3395585738539898	0.3395585738539898	NA	NA	Lys	Glu	TRUE	NA	3	0	0	0	0	0	2	0	0	0	0	0	0	0	0	0	0	0	0	0	0	0	0	0	0	0	0	0	0	0	0	0	0	0	0	0	0	0	0	0	1	0	0	0	0	0	0	0	0	0	0	0	0	0	0	0	0	0	0	0	0	0	0	0	0	0	37.88	FALSE	FALSE	FALSE	411	0.02
UPF1p.Glu390Gln	UPF1	0.02013193182614835	0.01559575795383655	0	0.04627717032673199	NA	NA	0.0341218580764375	0.056980056980056974	0.3395585738539898	0.3395585738539898	NA	NA	Gln	Glu	FALSE	NA	3	0	0	0	0	0	2	0	0	0	0	0	0	0	0	0	0	0	0	0	0	0	0	0	0	0	0	0	0	0	0	0	0	0	0	0	0	0	0	0	1	0	0	0	0	0	0	0	0	0	0	0	0	0	0	0	0	0	0	0	0	0	0	0	0	0	39.03	FALSE	FALSE	FALSE	411	0.02
ZNF300p.Glu14Gln	ZNF300	0.02013193182614835	0.01559575795383655	0	0.048826502896761	NA	NA	0.0341218580764375	0.056980056980056974	0.3395585738539898	0.3395585738539898	NA	NA	Gln	Glu	FALSE	NA	3	0	0	0	0	0	2	0	0	0	0	0	0	0	0	0	0	0	0	0	0	0	0	0	0	0	0	0	0	0	0	0	0	0	0	0	0	0	0	0	1	0	0	0	0	0	0	0	0	0	0	0	0	0	0	0	0	0	0	0	0	0	0	0	0	0	37.07	FALSE	FALSE	FALSE	411	0.02
CST4p.Arg130Lys	CST4	0.02011807266988956	0.02079434393844874	0.00300665333721778	0.045334810479838	NA	NA	0.068243716152875	0.11396011396011395	0.1697792869269949	0.1697792869269949	0.007988895752604152	0.009597850081581726	Lys	Arg	TRUE	NA	4	0	0	0	0	0	1	0	1	0	0	0	0	0	0	0	0	0	0	0	0	0	0	0	0	0	0	0	0	0	0	0	0	0	0	0	0	0	0	0	2	0	0	0	0	0	0	0	0	0	0	0	0	0	0	0	0	0	0	0	0	0	0	0	0	0	58.82	FALSE	FALSE	FALSE	411	0.02
COL6A3p.Arg1564His	COL6A3	0.02010757560044405	0.02079434393844874	0.00199702306242349	0.046724135299237	NA	NA	NA	NA	NA	NA	0.026106100193846196	0.028793550244745177	His	Arg	TRUE	NA	4	0	0	0	0	1	0	0	0	0	0	0	0	0	0	0	0	0	0	0	0	0	0	1	0	0	0	0	1	1	0	0	0	0	0	0	0	0	0	0	0	0	0	0	0	0	0	0	0	0	0	0	0	0	0	0	0	0	0	0	0	0	0	0	0	0	58.32	FALSE	FALSE	FALSE	411	0.02
EPB41L3p.Ala768Thr	EPB41L3	0.02009612816402818	0.01559575795383655	0	0.049095700257811	NA	NA	NA	NA	NA	NA	0.026089598879410435	0.01919570016316345	Thr	Ala	TRUE	NA	3	0	0	0	0	1	0	0	0	0	0	0	0	0	0	0	0	0	0	0	0	0	0	0	0	0	0	0	0	1	0	0	1	0	0	0	0	0	0	0	0	0	0	0	0	0	0	0	0	0	0	0	0	0	0	0	0	0	0	0	0	0	0	0	0	0	39.62	FALSE	FALSE	FALSE	410	0.02
SPTA1p.Arg250His	SPTA1	0.02008204857790597	0.01559575795383655	0	0.04999512889167699	NA	NA	NA	NA	NA	NA	0.027392634448540485	0.01919570016316345	His	Arg	TRUE	NA	3	0	0	1	0	1	0	0	0	0	0	0	0	0	0	0	0	0	0	0	0	0	0	0	0	0	0	0	0	0	0	0	0	0	0	0	0	0	0	0	0	0	0	1	0	0	0	0	0	0	0	0	0	0	0	0	0	0	0	0	0	0	0	0	0	0	40.62	FALSE	FALSE	FALSE	410	0.02
TIAM2p.Arg317His	TIAM2	0.02008204857790597	0.01559575795383655	0	0.050005628519331	NA	NA	NA	NA	NA	NA	0.027392634448540485	0.01919570016316345	His	Arg	TRUE	NA	3	0	0	1	0	1	0	0	0	0	0	0	0	0	0	0	0	0	0	0	0	0	0	0	0	0	0	0	0	0	0	0	0	0	0	0	0	0	0	0	0	0	0	1	0	0	0	0	0	0	0	0	0	0	0	0	0	0	0	0	0	0	0	0	0	0	41.4	FALSE	FALSE	FALSE	410	0.02
TMEM177p.Val279Ile	TMEM177	0.02008204857790597	0.01559575795383655	0	0.04999512889167699	NA	NA	NA	NA	NA	NA	0.027392634448540485	0.01919570016316345	Ile	Val	FALSE	NA	3	0	0	1	0	1	0	0	0	0	0	0	0	0	0	0	0	0	0	0	0	0	0	0	0	0	0	0	0	0	0	0	0	0	0	0	0	0	0	0	0	0	0	1	0	0	0	0	0	0	0	0	0	0	0	0	0	0	0	0	0	0	0	0	0	0	40.17	FALSE	FALSE	FALSE	410	0.02
TNXBp.Arg1777His	TNXB	0.02008204857790597	0.01559575795383655	0	0.050415113997852	NA	NA	NA	NA	NA	NA	0.027392634448540485	0.01919570016316345	His	Arg	TRUE	NA	3	0	0	1	0	1	0	0	0	0	0	0	0	0	0	0	0	0	0	0	0	0	0	0	0	0	0	0	0	0	0	0	0	0	0	0	0	0	0	0	0	0	0	1	0	0	0	0	0	0	0	0	0	0	0	0	0	0	0	0	0	0	0	0	0	0	40.11	FALSE	FALSE	FALSE	410	0.02
WASF3p.Arg429Trp	WASF3	0.02008204857790597	0.01559575795383655	0	0.050835099104026	NA	NA	NA	NA	NA	NA	0.027392634448540485	0.01919570016316345	Trp	Arg	FALSE	NA	3	0	0	1	0	1	0	0	0	0	0	0	0	0	0	0	0	0	0	0	0	0	0	0	0	0	0	0	0	0	0	0	0	0	0	0	0	0	0	0	0	0	0	1	0	0	0	0	0	0	0	0	0	0	0	0	0	0	0	0	0	0	0	0	0	0	40.25	FALSE	FALSE	FALSE	410	0.02
IQGAP2p.Arg982His	IQGAP2	0.0200814895807735	0.02079434393844874	0.0017406799054663	0.047174340766357	NA	NA	NA	NA	NA	NA	0.023928847565115822	0.01919570016316345	His	Arg	TRUE	NA	4	0	0	1	0	0	0	0	0	0	0	0	0	0	0	0	0	0	0	2	0	0	0	0	0	0	0	0	0	0	0	0	1	0	0	0	0	0	0	0	0	0	0	0	0	0	0	0	0	0	0	0	0	0	0	0	0	0	0	0	0	0	0	0	0	0	56.67	FALSE	FALSE	FALSE	410	0.02
TENM2p.Arg2301His	TENM2	0.02007975140021902	0.01559575795383655	0	0.04956670661262601	NA	NA	NA	NA	0.1697792869269949	0.1697792869269949	0.01477669288141755	0.009597850081581726	His	Arg	TRUE	NA	3	0	0	0	1	1	1	0	0	0	0	0	0	0	0	0	0	0	0	0	0	0	0	0	0	0	0	0	0	0	0	0	0	0	0	0	0	0	0	0	0	0	0	0	0	0	0	0	0	0	0	0	0	0	0	0	0	0	0	0	0	0	0	0	0	0	40.23	FALSE	FALSE	FALSE	410	0.02
BRSK1p.Ala576Thr	BRSK1	0.02007868077841991	0.01559575795383655	0	0.046117417183546	NA	NA	0.1306930632673389	0.11396011396011395	0.1697792869269949	0.1697792869269949	NA	NA	Thr	Ala	TRUE	NA	3	0	0	0	0	0	1	0	0	0	1	0	0	0	0	0	0	0	0	0	0	0	0	0	0	0	0	0	0	0	0	0	0	0	0	0	0	0	0	0	1	0	0	0	0	0	0	0	0	0	0	0	0	0	0	0	0	0	0	0	0	0	0	0	0	0	38.28	FALSE	FALSE	FALSE	410	0.02
C3ORF70p.Ser6Trp	C3ORF70	0.02007868077841991	0.01559575795383655	0	0.046170668231275	NA	NA	0.1306930632673389	0.11396011396011395	0.1697792869269949	0.1697792869269949	NA	NA	Trp	Ser	FALSE	NA	3	0	0	0	0	0	1	0	0	0	1	0	0	0	0	0	0	0	0	0	0	0	0	0	0	0	0	0	0	0	0	0	0	0	0	0	0	0	0	0	1	0	0	0	0	0	0	0	0	0	0	0	0	0	0	0	0	0	0	0	0	0	0	0	0	0	38.4	FALSE	FALSE	FALSE	410	0.02
GTF3C5p.Arg22Gln	GTF3C5	0.02007868077841991	0.01559575795383655	0	0.048720000801305	NA	NA	0.1306930632673389	0.11396011396011395	0.1697792869269949	0.1697792869269949	NA	NA	Gln	Arg	FALSE	NA	3	0	0	0	0	0	1	0	0	0	1	0	0	0	0	0	0	0	0	0	0	0	0	0	0	0	0	0	0	0	0	0	0	0	0	0	0	0	0	0	1	0	0	0	0	0	0	0	0	0	0	0	0	0	0	0	0	0	0	0	0	0	0	0	0	0	38.98	FALSE	FALSE	FALSE	410	0.02
MDN1p.Arg5499Gln	MDN1	0.02007868077841991	0.01559575795383655	0	0.048666749753576	NA	NA	0.1306930632673389	0.11396011396011395	0.1697792869269949	0.1697792869269949	NA	NA	Gln	Arg	FALSE	NA	3	0	0	0	0	0	1	0	0	0	1	0	0	0	0	0	0	0	0	0	0	0	0	0	0	0	0	0	0	0	0	0	0	0	0	0	0	0	0	0	1	0	0	0	0	0	0	0	0	0	0	0	0	0	0	0	0	0	0	0	0	0	0	0	0	0	38.48	FALSE	FALSE	FALSE	410	0.02
NARFLp.Glu430Lys	NARFL	0.02007868077841991	0.01559575795383655	0	0.048613498705848	NA	NA	0.1306930632673389	0.11396011396011395	0.1697792869269949	0.1697792869269949	NA	NA	Lys	Glu	TRUE	NA	3	0	0	0	0	0	1	0	0	0	1	0	0	0	0	0	0	0	0	0	0	0	0	0	0	0	0	0	0	0	0	0	0	0	0	0	0	0	0	0	1	0	0	0	0	0	0	0	0	0	0	0	0	0	0	0	0	0	0	0	0	0	0	0	0	0	38.74	FALSE	FALSE	FALSE	410	0.02
NEUROG3p.Glu48Lys	NEUROG3	0.02007868077841991	0.01559575795383655	0	0.045819849559544	NA	NA	0.1306930632673389	0.11396011396011395	0.1697792869269949	0.1697792869269949	NA	NA	Lys	Glu	TRUE	NA	3	0	0	0	0	0	1	0	0	0	1	0	0	0	0	0	0	0	0	0	0	0	0	0	0	0	0	0	0	0	0	0	0	0	0	0	0	0	0	0	1	0	0	0	0	0	0	0	0	0	0	0	0	0	0	0	0	0	0	0	0	0	0	0	0	0	38.51	FALSE	FALSE	FALSE	410	0.02
NLRP13p.Glu406Gln	NLRP13	0.02007868077841991	0.01559575795383655	0	0.048666749753576	NA	NA	0.1306930632673389	0.11396011396011395	0.1697792869269949	0.1697792869269949	NA	NA	Gln	Glu	FALSE	NA	3	0	0	0	0	0	1	0	0	0	1	0	0	0	0	0	0	0	0	0	0	0	0	0	0	0	0	0	0	0	0	0	0	0	0	0	0	0	0	0	1	0	0	0	0	0	0	0	0	0	0	0	0	0	0	0	0	0	0	0	0	0	0	0	0	0	39.02	FALSE	FALSE	FALSE	410	0.02
TP63p.Glu409Lys	TP63	0.02007868077841991	0.01559575795383655	0	0.04861482998204099	NA	NA	0.1306930632673389	0.11396011396011395	0.1697792869269949	0.1697792869269949	NA	NA	Lys	Glu	TRUE	1	3	0	0	0	0	0	1	0	0	0	1	0	0	0	0	0	0	0	0	0	0	0	0	0	0	0	0	0	0	0	0	0	0	0	0	0	0	0	0	0	1	0	0	0	0	0	0	0	0	0	0	0	0	0	0	0	0	0	0	0	0	0	0	0	0	0	38.4	FALSE	FALSE	FALSE	410	0.02
ATMp.Arg1618Ter	ATM	0.02007237462059677	0.01559575795383655	0	0.046328499151426	NA	NA	NA	NA	NA	NA	0.012615941567122936	0.009597850081581726	Ter	Arg	FALSE	1	3	0	0	1	0	0	0	0	0	0	0	0	0	0	0	0	0	0	0	0	0	0	0	0	0	0	0	0	0	0	0	1	0	0	0	1	0	0	0	0	0	0	0	0	0	0	0	0	0	0	0	0	0	0	0	0	0	0	0	0	0	0	0	0	0	0	41.38	FALSE	FALSE	FALSE	410	0.02
FAM47Cp.Arg362His	FAM47C	0.02006769711115484	0.02079434393844874	0.00126609531371352	0.048370439486122	NA	NA	NA	NA	NA	NA	0.02710223773119896	0.028793550244745177	His	Arg	TRUE	2	4	0	1	0	1	0	0	0	1	0	0	0	0	0	0	0	1	0	0	0	0	0	0	0	0	0	0	0	0	0	0	0	0	0	0	0	0	0	0	0	0	0	0	0	0	0	0	0	0	0	0	0	0	0	0	0	0	0	0	0	0	0	0	0	0	0	56.35	FALSE	FALSE	FALSE	410	0.02
SMARCA4p.Arg1192Cys	SMARCA4	0.02006748684647802	0.03119151590767311	0.00250456165874359	0.044694957615613	0.269913277916042	0.23255813953488372	0.014713646319371386	0.056980056980056974	NA	NA	0.0029225769918807924	0.009597850081581726	Cys	Arg	TRUE	1	6	1	0	0	0	0	0	0	0	0	0	2	0	0	0	0	0	0	0	0	0	1	0	0	1	0	1	0	0	0	0	0	0	0	0	0	0	0	0	0	0	0	0	0	0	0	0	0	0	0	0	0	0	0	0	0	0	0	0	0	0	0	0	0	0	0	85.08	FALSE	FALSE	FALSE	410	0.02
MYF6p.Ala64Val	MYF6	0.02006589224396024	0.02079434393844874	0.00126609531371352	0.047812289432863	NA	NA	0.0341218580764375	0.056980056980056974	NA	NA	0.022765588634021703	0.01919570016316345	Val	Ala	FALSE	NA	4	0	0	0	1	1	0	0	1	0	0	0	0	0	0	0	0	0	0	0	0	0	0	0	0	0	0	0	0	0	0	0	0	0	0	0	0	0	0	0	1	0	0	0	0	0	0	0	0	0	0	0	0	0	0	0	0	0	0	0	0	0	0	0	0	0	56.72	FALSE	FALSE	FALSE	410	0.02
UGT2B4p.Arg469His	UGT2B4	0.02006584063647361	0.02599292992306092	0.00255428738098446	0.044668238002355	0.02292053309251936	0.11627906976744186	NA	NA	NA	NA	0.024286805727475384	0.028793550244745177	His	Arg	TRUE	NA	5	0	0	1	0	0	0	0	1	0	0	0	0	0	0	0	1	0	0	0	0	0	0	0	0	1	0	0	0	1	0	0	0	0	0	0	0	0	0	0	0	0	0	0	0	0	0	0	0	0	0	0	0	0	0	0	0	0	0	0	0	0	0	0	0	0	73.33	FALSE	FALSE	FALSE	410	0.02
CEP192p.Arg2449Leu	CEP192	0.0200651528942336	0.02079434393844874	0.00162568709854509	0.044738805967983	0.269913277916042	0.23255813953488372	NA	NA	NA	NA	0.005864577630565352	0.009597850081581726	Leu	Arg	FALSE	NA	4	0	0	0	0	0	0	0	0	0	0	2	0	1	1	0	0	0	0	0	0	0	0	0	0	0	0	0	0	0	0	0	0	0	0	0	0	0	0	0	0	0	0	0	0	0	0	0	0	0	0	0	0	0	0	0	0	0	0	0	0	0	0	0	0	0	55.92	FALSE	FALSE	FALSE	410	0.02
ABCC12p.Arg189Cys	ABCC12	0.02005837040153731	0.01559575795383655	0	0.046314494932366	NA	NA	NA	NA	NA	NA	0.02891385154199417	0.028793550244745177	Cys	Arg	TRUE	NA	3	0	0	2	0	0	0	0	0	0	0	0	0	0	0	0	1	0	0	0	0	0	0	0	0	0	0	0	0	0	0	0	0	0	0	0	0	0	0	0	0	0	0	0	0	0	0	0	0	0	0	0	0	0	0	0	0	0	0	0	0	0	0	0	0	0	38.49	FALSE	FALSE	FALSE	410	0.02
ABCC2p.Arg260Trp	ABCC2	0.02005837040153731	0.01559575795383655	0	0.046314494932366	NA	NA	NA	NA	NA	NA	0.02891385154199417	0.028793550244745177	Trp	Arg	FALSE	NA	3	0	0	2	0	0	0	0	0	0	0	0	0	0	0	0	1	0	0	0	0	0	0	0	0	0	0	0	0	0	0	0	0	0	0	0	0	0	0	0	0	0	0	0	0	0	0	0	0	0	0	0	0	0	0	0	0	0	0	0	0	0	0	0	0	0	38.78	FALSE	FALSE	FALSE	410	0.02
ABCG8p.Arg152Cys	ABCG8	0.02005837040153731	0.01559575795383655	0	0.048868782313351	NA	NA	NA	NA	NA	NA	0.02891385154199417	0.028793550244745177	Cys	Arg	TRUE	NA	3	0	0	2	0	0	0	0	0	0	0	0	0	0	0	0	1	0	0	0	0	0	0	0	0	0	0	0	0	0	0	0	0	0	0	0	0	0	0	0	0	0	0	0	0	0	0	0	0	0	0	0	0	0	0	0	0	0	0	0	0	0	0	0	0	0	37.79	FALSE	FALSE	FALSE	410	0.02
ACOXLp.Gly137Arg	ACOXL	0.02005837040153731	0.01559575795383655	0	0.046314494932366	NA	NA	NA	NA	NA	NA	0.02891385154199417	0.028793550244745177	Arg	Gly	TRUE	NA	3	0	0	2	0	0	0	0	0	0	0	0	0	0	0	0	1	0	0	0	0	0	0	0	0	0	0	0	0	0	0	0	0	0	0	0	0	0	0	0	0	0	0	0	0	0	0	0	0	0	0	0	0	0	0	0	0	0	0	0	0	0	0	0	0	0	38.45	FALSE	FALSE	FALSE	410	0.02
ACVRL1p.Thr277Met	ACVRL1	0.02005837040153731	0.01559575795383655	0	0.046314494932366	NA	NA	NA	NA	NA	NA	0.02891385154199417	0.028793550244745177	Met	Thr	FALSE	NA	3	0	0	2	0	0	0	0	0	0	0	0	0	0	0	0	1	0	0	0	0	0	0	0	0	0	0	0	0	0	0	0	0	0	0	0	0	0	0	0	0	0	0	0	0	0	0	0	0	0	0	0	0	0	0	0	0	0	0	0	0	0	0	0	0	0	38.73	FALSE	FALSE	FALSE	410	0.02
ADAM11p.Arg52His	ADAM11	0.02005837040153731	0.01559575795383655	0	0.046314494932366	NA	NA	NA	NA	NA	NA	0.02891385154199417	0.028793550244745177	His	Arg	TRUE	NA	3	0	0	2	0	0	0	0	0	0	0	0	0	0	0	0	1	0	0	0	0	0	0	0	0	0	0	0	0	0	0	0	0	0	0	0	0	0	0	0	0	0	0	0	0	0	0	0	0	0	0	0	0	0	0	0	0	0	0	0	0	0	0	0	0	0	39.22	FALSE	FALSE	FALSE	410	0.02
ADAMTS4p.Arg156Trp	ADAMTS4	0.02005837040153731	0.01559575795383655	0	0.04637835211688999	NA	NA	NA	NA	NA	NA	0.02891385154199417	0.028793550244745177	Trp	Arg	FALSE	NA	3	0	0	2	0	0	0	0	0	0	0	0	0	0	0	0	1	0	0	0	0	0	0	0	0	0	0	0	0	0	0	0	0	0	0	0	0	0	0	0	0	0	0	0	0	0	0	0	0	0	0	0	0	0	0	0	0	0	0	0	0	0	0	0	0	0	38.9	FALSE	FALSE	FALSE	410	0.02
ADCY10p.Glu1179Lys	ADCY10	0.02005837040153731	0.01559575795383655	0	0.048868782313351	NA	NA	NA	NA	NA	NA	0.02891385154199417	0.028793550244745177	Lys	Glu	TRUE	NA	3	0	0	2	0	0	0	0	0	0	0	0	0	0	0	0	1	0	0	0	0	0	0	0	0	0	0	0	0	0	0	0	0	0	0	0	0	0	0	0	0	0	0	0	0	0	0	0	0	0	0	0	0	0	0	0	0	0	0	0	0	0	0	0	0	0	38.47	FALSE	FALSE	FALSE	410	0.02
ADCp.Ala216Thr	ADC	0.02005837040153731	0.01559575795383655	0	0.048868782313351	NA	NA	NA	NA	NA	NA	0.02891385154199417	0.028793550244745177	Thr	Ala	TRUE	NA	3	0	0	2	0	0	0	0	0	0	0	0	0	0	0	0	1	0	0	0	0	0	0	0	0	0	0	0	0	0	0	0	0	0	0	0	0	0	0	0	0	0	0	0	0	0	0	0	0	0	0	0	0	0	0	0	0	0	0	0	0	0	0	0	0	0	38.8	FALSE	FALSE	FALSE	410	0.02
AL590714.1p.Arg64Cys	AL59071	0.02005837040153731	0.01559575795383655	0	0.048868782313351	NA	NA	NA	NA	NA	NA	0.02891385154199417	0.028793550244745177	Cys	Arg	TRUE	NA	3	0	0	2	0	0	0	0	0	0	0	0	0	0	0	0	1	0	0	0	0	0	0	0	0	0	0	0	0	0	0	0	0	0	0	0	0	0	0	0	0	0	0	0	0	0	0	0	0	0	0	0	0	0	0	0	0	0	0	0	0	0	0	0	0	0	37.66	FALSE	FALSE	FALSE	410	0.02
ALDH18A1p.Arg128Cys	ALDH18A1	0.02005837040153731	0.01559575795383655	0	0.048868782313351	NA	NA	NA	NA	NA	NA	0.02891385154199417	0.028793550244745177	Cys	Arg	TRUE	NA	3	0	0	2	0	0	0	0	0	0	0	0	0	0	0	0	1	0	0	0	0	0	0	0	0	0	0	0	0	0	0	0	0	0	0	0	0	0	0	0	0	0	0	0	0	0	0	0	0	0	0	0	0	0	0	0	0	0	0	0	0	0	0	0	0	0	38.29	FALSE	FALSE	FALSE	410	0.02
ALPK2p.Thr1920Met	ALPK2	0.02005837040153731	0.01559575795383655	0	0.048868782313351	NA	NA	NA	NA	NA	NA	0.02891385154199417	0.028793550244745177	Met	Thr	FALSE	NA	3	0	0	2	0	0	0	0	0	0	0	0	0	0	0	0	1	0	0	0	0	0	0	0	0	0	0	0	0	0	0	0	0	0	0	0	0	0	0	0	0	0	0	0	0	0	0	0	0	0	0	0	0	0	0	0	0	0	0	0	0	0	0	0	0	0	38.31	FALSE	FALSE	FALSE	410	0.02
ANKRD12p.Ala2013Val	ANKRD12	0.02005837040153731	0.01559575795383655	0	0.048868782313351	NA	NA	NA	NA	NA	NA	0.02891385154199417	0.028793550244745177	Val	Ala	FALSE	NA	3	0	0	2	0	0	0	0	0	0	0	0	0	0	0	0	1	0	0	0	0	0	0	0	0	0	0	0	0	0	0	0	0	0	0	0	0	0	0	0	0	0	0	0	0	0	0	0	0	0	0	0	0	0	0	0	0	0	0	0	0	0	0	0	0	0	38.1	FALSE	FALSE	FALSE	410	0.02
ANKRD13Cp.Arg408Gln	ANKRD13C	0.02005837040153731	0.01559575795383655	0	0.048868782313351	NA	NA	NA	NA	NA	NA	0.02891385154199417	0.028793550244745177	Gln	Arg	FALSE	NA	3	0	0	2	0	0	0	0	0	0	0	0	0	0	0	0	1	0	0	0	0	0	0	0	0	0	0	0	0	0	0	0	0	0	0	0	0	0	0	0	0	0	0	0	0	0	0	0	0	0	0	0	0	0	0	0	0	0	0	0	0	0	0	0	0	0	38.13	FALSE	FALSE	FALSE	410	0.02
ANKRD26p.Arg1096Trp	ANKRD26	0.02005837040153731	0.01559575795383655	0	0.048868782313351	NA	NA	NA	NA	NA	NA	0.02891385154199417	0.028793550244745177	Trp	Arg	FALSE	NA	3	0	0	2	0	0	0	0	0	0	0	0	0	0	0	0	1	0	0	0	0	0	0	0	0	0	0	0	0	0	0	0	0	0	0	0	0	0	0	0	0	0	0	0	0	0	0	0	0	0	0	0	0	0	0	0	0	0	0	0	0	0	0	0	0	0	38.78	FALSE	FALSE	FALSE	410	0.02
ANKRD39p.Arg160Trp	ANKRD39	0.02005837040153731	0.01559575795383655	0	0.046314494932366	NA	NA	NA	NA	NA	NA	0.02891385154199417	0.028793550244745177	Trp	Arg	FALSE	NA	3	0	0	2	0	0	0	0	0	0	0	0	0	0	0	0	1	0	0	0	0	0	0	0	0	0	0	0	0	0	0	0	0	0	0	0	0	0	0	0	0	0	0	0	0	0	0	0	0	0	0	0	0	0	0	0	0	0	0	0	0	0	0	0	0	0	37.8	FALSE	FALSE	FALSE	410	0.02
ANO4p.Ala259Val	ANO4	0.02005837040153731	0.01559575795383655	0	0.048868782313351	NA	NA	NA	NA	NA	NA	0.02891385154199417	0.028793550244745177	Val	Ala	FALSE	NA	3	0	0	2	0	0	0	0	0	0	0	0	0	0	0	0	1	0	0	0	0	0	0	0	0	0	0	0	0	0	0	0	0	0	0	0	0	0	0	0	0	0	0	0	0	0	0	0	0	0	0	0	0	0	0	0	0	0	0	0	0	0	0	0	0	0	38.46	FALSE	FALSE	FALSE	410	0.02
ARL11p.Val115Ile	ARL11	0.02005837040153731	0.01559575795383655	0	0.046314494932366	NA	NA	NA	NA	NA	NA	0.02891385154199417	0.028793550244745177	Ile	Val	FALSE	NA	3	0	0	2	0	0	0	0	0	0	0	0	0	0	0	0	1	0	0	0	0	0	0	0	0	0	0	0	0	0	0	0	0	0	0	0	0	0	0	0	0	0	0	0	0	0	0	0	0	0	0	0	0	0	0	0	0	0	0	0	0	0	0	0	0	0	39.27	FALSE	FALSE	FALSE	410	0.02
ARRDC1p.Val219Ile	ARRDC1	0.02005837040153731	0.01559575795383655	0	0.046314494932366	NA	NA	NA	NA	NA	NA	0.02891385154199417	0.028793550244745177	Ile	Val	FALSE	NA	3	0	0	2	0	0	0	0	0	0	0	0	0	0	0	0	1	0	0	0	0	0	0	0	0	0	0	0	0	0	0	0	0	0	0	0	0	0	0	0	0	0	0	0	0	0	0	0	0	0	0	0	0	0	0	0	0	0	0	0	0	0	0	0	0	0	38.29	FALSE	FALSE	FALSE	410	0.02
ARRDC3p.Arg387Ter	ARRDC3	0.02005837040153731	0.01559575795383655	0	0.046314494932366	NA	NA	NA	NA	NA	NA	0.02891385154199417	0.028793550244745177	Ter	Arg	FALSE	NA	3	0	0	2	0	0	0	0	0	0	0	0	0	0	0	0	1	0	0	0	0	0	0	0	0	0	0	0	0	0	0	0	0	0	0	0	0	0	0	0	0	0	0	0	0	0	0	0	0	0	0	0	0	0	0	0	0	0	0	0	0	0	0	0	0	0	38.23	FALSE	FALSE	FALSE	410	0.02
AS3MTp.Arg251Cys	AS3MT	0.02005837040153731	0.01559575795383655	0	0.048868782313351	NA	NA	NA	NA	NA	NA	0.02891385154199417	0.028793550244745177	Cys	Arg	TRUE	NA	3	0	0	2	0	0	0	0	0	0	0	0	0	0	0	0	1	0	0	0	0	0	0	0	0	0	0	0	0	0	0	0	0	0	0	0	0	0	0	0	0	0	0	0	0	0	0	0	0	0	0	0	0	0	0	0	0	0	0	0	0	0	0	0	0	0	37.95	FALSE	FALSE	FALSE	410	0.02
ASB10p.Ala197Val	ASB10	0.02005837040153731	0.01559575795383655	0	0.048868782313351	NA	NA	NA	NA	NA	NA	0.02891385154199417	0.028793550244745177	Val	Ala	FALSE	NA	3	0	0	2	0	0	0	0	0	0	0	0	0	0	0	0	1	0	0	0	0	0	0	0	0	0	0	0	0	0	0	0	0	0	0	0	0	0	0	0	0	0	0	0	0	0	0	0	0	0	0	0	0	0	0	0	0	0	0	0	0	0	0	0	0	0	38.47	FALSE	FALSE	FALSE	410	0.02
ASB15p.Ala240Val	ASB15	0.02005837040153731	0.01559575795383655	0	0.046314494932366	NA	NA	NA	NA	NA	NA	0.02891385154199417	0.028793550244745177	Val	Ala	FALSE	NA	3	0	0	2	0	0	0	0	0	0	0	0	0	0	0	0	1	0	0	0	0	0	0	0	0	0	0	0	0	0	0	0	0	0	0	0	0	0	0	0	0	0	0	0	0	0	0	0	0	0	0	0	0	0	0	0	0	0	0	0	0	0	0	0	0	0	37.84	FALSE	FALSE	FALSE	410	0.02
ASTN2p.Arg232Cys	ASTN2	0.02005837040153731	0.01559575795383655	0	0.048868782313351	NA	NA	NA	NA	NA	NA	0.02891385154199417	0.028793550244745177	Cys	Arg	TRUE	NA	3	0	0	2	0	0	0	0	0	0	0	0	0	0	0	0	1	0	0	0	0	0	0	0	0	0	0	0	0	0	0	0	0	0	0	0	0	0	0	0	0	0	0	0	0	0	0	0	0	0	0	0	0	0	0	0	0	0	0	0	0	0	0	0	0	0	38.55	FALSE	FALSE	FALSE	410	0.02
ASTN2p.Arg238His	ASTN2	0.02005837040153731	0.01559575795383655	0	0.048868782313351	NA	NA	NA	NA	NA	NA	0.02891385154199417	0.028793550244745177	His	Arg	TRUE	NA	3	0	0	2	0	0	0	0	0	0	0	0	0	0	0	0	1	0	0	0	0	0	0	0	0	0	0	0	0	0	0	0	0	0	0	0	0	0	0	0	0	0	0	0	0	0	0	0	0	0	0	0	0	0	0	0	0	0	0	0	0	0	0	0	0	0	37.74	FALSE	FALSE	FALSE	410	0.02
ATG16L1p.Ala582Val	ATG16L1	0.02005837040153731	0.01559575795383655	0	0.048868782313351	NA	NA	NA	NA	NA	NA	0.02891385154199417	0.028793550244745177	Val	Ala	FALSE	NA	3	0	0	2	0	0	0	0	0	0	0	0	0	0	0	0	1	0	0	0	0	0	0	0	0	0	0	0	0	0	0	0	0	0	0	0	0	0	0	0	0	0	0	0	0	0	0	0	0	0	0	0	0	0	0	0	0	0	0	0	0	0	0	0	0	0	38.61	FALSE	FALSE	FALSE	410	0.02
ATMp.Arg2486Ter	ATM	0.02005837040153731	0.01559575795383655	0	0.048868782313351	NA	NA	NA	NA	NA	NA	0.02891385154199417	0.028793550244745177	Ter	Arg	FALSE	1	3	0	0	2	0	0	0	0	0	0	0	0	0	0	0	0	1	0	0	0	0	0	0	0	0	0	0	0	0	0	0	0	0	0	0	0	0	0	0	0	0	0	0	0	0	0	0	0	0	0	0	0	0	0	0	0	0	0	0	0	0	0	0	0	0	0	39.18	FALSE	FALSE	FALSE	410	0.02
ATP1B4p.Ala160Thr	ATP1B4	0.02005837040153731	0.01559575795383655	0	0.048868782313351	NA	NA	NA	NA	NA	NA	0.02891385154199417	0.028793550244745177	Thr	Ala	TRUE	NA	3	0	0	2	0	0	0	0	0	0	0	0	0	0	0	0	1	0	0	0	0	0	0	0	0	0	0	0	0	0	0	0	0	0	0	0	0	0	0	0	0	0	0	0	0	0	0	0	0	0	0	0	0	0	0	0	0	0	0	0	0	0	0	0	0	0	38.06	FALSE	FALSE	FALSE	410	0.02
ATP2B2p.Val252Met	ATP2B2	0.02005837040153731	0.01559575795383655	0	0.046314494932366	NA	NA	NA	NA	NA	NA	0.02891385154199417	0.028793550244745177	Met	Val	FALSE	NA	3	0	0	2	0	0	0	0	0	0	0	0	0	0	0	0	1	0	0	0	0	0	0	0	0	0	0	0	0	0	0	0	0	0	0	0	0	0	0	0	0	0	0	0	0	0	0	0	0	0	0	0	0	0	0	0	0	0	0	0	0	0	0	0	0	0	38.5	FALSE	FALSE	FALSE	410	0.02
B3GALTLp.Arg337Cys	B3GALTL	0.02005837040153731	0.01559575795383655	0	0.048868782313351	NA	NA	NA	NA	NA	NA	0.02891385154199417	0.028793550244745177	Cys	Arg	TRUE	NA	3	0	0	2	0	0	0	0	0	0	0	0	0	0	0	0	1	0	0	0	0	0	0	0	0	0	0	0	0	0	0	0	0	0	0	0	0	0	0	0	0	0	0	0	0	0	0	0	0	0	0	0	0	0	0	0	0	0	0	0	0	0	0	0	0	0	39.03	FALSE	FALSE	FALSE	410	0.02
B4GALNT4p.Arg878His	B4GALNT4	0.02005837040153731	0.01559575795383655	0	0.048868782313351	NA	NA	NA	NA	NA	NA	0.02891385154199417	0.028793550244745177	His	Arg	TRUE	NA	3	0	0	2	0	0	0	0	0	0	0	0	0	0	0	0	1	0	0	0	0	0	0	0	0	0	0	0	0	0	0	0	0	0	0	0	0	0	0	0	0	0	0	0	0	0	0	0	0	0	0	0	0	0	0	0	0	0	0	0	0	0	0	0	0	0	38.36	FALSE	FALSE	FALSE	410	0.02
BAI3p.Ala1116Val	BAI3	0.02005837040153731	0.01559575795383655	0	0.048868782313351	NA	NA	NA	NA	NA	NA	0.02891385154199417	0.028793550244745177	Val	Ala	FALSE	NA	3	0	0	2	0	0	0	0	0	0	0	0	0	0	0	0	1	0	0	0	0	0	0	0	0	0	0	0	0	0	0	0	0	0	0	0	0	0	0	0	0	0	0	0	0	0	0	0	0	0	0	0	0	0	0	0	0	0	0	0	0	0	0	0	0	0	38.08	FALSE	FALSE	FALSE	410	0.02
BAI3p.Arg1124Cys	BAI3	0.02005837040153731	0.01559575795383655	0	0.048868782313351	NA	NA	NA	NA	NA	NA	0.02891385154199417	0.028793550244745177	Cys	Arg	TRUE	NA	3	0	0	2	0	0	0	0	0	0	0	0	0	0	0	0	1	0	0	0	0	0	0	0	0	0	0	0	0	0	0	0	0	0	0	0	0	0	0	0	0	0	0	0	0	0	0	0	0	0	0	0	0	0	0	0	0	0	0	0	0	0	0	0	0	0	38.95	FALSE	FALSE	FALSE	410	0.02
BCKDKp.Ala358Thr	BCKDK	0.02005837040153731	0.01559575795383655	0	0.048868782313351	NA	NA	NA	NA	NA	NA	0.02891385154199417	0.028793550244745177	Thr	Ala	TRUE	NA	3	0	0	2	0	0	0	0	0	0	0	0	0	0	0	0	1	0	0	0	0	0	0	0	0	0	0	0	0	0	0	0	0	0	0	0	0	0	0	0	0	0	0	0	0	0	0	0	0	0	0	0	0	0	0	0	0	0	0	0	0	0	0	0	0	0	38.21	FALSE	FALSE	FALSE	410	0.02
BCL6p.Arg289Gln	BCL6	0.02005837040153731	0.01559575795383655	0	0.048868782313351	NA	NA	NA	NA	NA	NA	0.02891385154199417	0.028793550244745177	Gln	Arg	FALSE	1	3	0	0	2	0	0	0	0	0	0	0	0	0	0	0	0	1	0	0	0	0	0	0	0	0	0	0	0	0	0	0	0	0	0	0	0	0	0	0	0	0	0	0	0	0	0	0	0	0	0	0	0	0	0	0	0	0	0	0	0	0	0	0	0	0	0	38.42	FALSE	FALSE	FALSE	410	0.02
BFSP2p.Arg23Cys	BFSP2	0.02005837040153731	0.01559575795383655	0	0.048868782313351	NA	NA	NA	NA	NA	NA	0.02891385154199417	0.028793550244745177	Cys	Arg	TRUE	NA	3	0	0	2	0	0	0	0	0	0	0	0	0	0	0	0	1	0	0	0	0	0	0	0	0	0	0	0	0	0	0	0	0	0	0	0	0	0	0	0	0	0	0	0	0	0	0	0	0	0	0	0	0	0	0	0	0	0	0	0	0	0	0	0	0	0	37.66	FALSE	FALSE	FALSE	410	0.02
BLMHp.Arg110His	BLMH	0.02005837040153731	0.01559575795383655	0	0.048868782313351	NA	NA	NA	NA	NA	NA	0.02891385154199417	0.028793550244745177	His	Arg	TRUE	NA	3	0	0	2	0	0	0	0	0	0	0	0	0	0	0	0	1	0	0	0	0	0	0	0	0	0	0	0	0	0	0	0	0	0	0	0	0	0	0	0	0	0	0	0	0	0	0	0	0	0	0	0	0	0	0	0	0	0	0	0	0	0	0	0	0	0	38.56	FALSE	FALSE	FALSE	410	0.02
BMPR2p.Ala35Val	BMPR2	0.02005837040153731	0.01559575795383655	0	0.046314494932366	NA	NA	NA	NA	NA	NA	0.02891385154199417	0.028793550244745177	Val	Ala	FALSE	NA	3	0	0	2	0	0	0	0	0	0	0	0	0	0	0	0	1	0	0	0	0	0	0	0	0	0	0	0	0	0	0	0	0	0	0	0	0	0	0	0	0	0	0	0	0	0	0	0	0	0	0	0	0	0	0	0	0	0	0	0	0	0	0	0	0	0	38.14	FALSE	FALSE	FALSE	410	0.02
BRD3p.Asp316Asn	BRD3	0.02005837040153731	0.01559575795383655	0	0.048868782313351	NA	NA	NA	NA	NA	NA	0.02891385154199417	0.028793550244745177	Asn	Asp	FALSE	1	3	0	0	2	0	0	0	0	0	0	0	0	0	0	0	0	1	0	0	0	0	0	0	0	0	0	0	0	0	0	0	0	0	0	0	0	0	0	0	0	0	0	0	0	0	0	0	0	0	0	0	0	0	0	0	0	0	0	0	0	0	0	0	0	0	0	39.1	FALSE	FALSE	FALSE	410	0.02
BRICD5p.Leu39Val	BRICD5	0.02005837040153731	0.01559575795383655	0	0.048868782313351	NA	NA	NA	NA	NA	NA	0.02891385154199417	0.028793550244745177	Val	Leu	FALSE	NA	3	0	0	2	0	0	0	0	0	0	0	0	0	0	0	0	1	0	0	0	0	0	0	0	0	0	0	0	0	0	0	0	0	0	0	0	0	0	0	0	0	0	0	0	0	0	0	0	0	0	0	0	0	0	0	0	0	0	0	0	0	0	0	0	0	0	38.59	FALSE	FALSE	FALSE	410	0.02
C11ORF63p.Val591Ile	C11ORF63	0.02005837040153731	0.01559575795383655	0	0.048868782313351	NA	NA	NA	NA	NA	NA	0.02891385154199417	0.028793550244745177	Ile	Val	FALSE	NA	3	0	0	2	0	0	0	0	0	0	0	0	0	0	0	0	1	0	0	0	0	0	0	0	0	0	0	0	0	0	0	0	0	0	0	0	0	0	0	0	0	0	0	0	0	0	0	0	0	0	0	0	0	0	0	0	0	0	0	0	0	0	0	0	0	0	38.43	FALSE	FALSE	FALSE	410	0.02
C11ORF82p.Arg44Ter	C11ORF82	0.02005837040153731	0.01559575795383655	0	0.048868782313351	NA	NA	NA	NA	NA	NA	0.02891385154199417	0.028793550244745177	Ter	Arg	FALSE	NA	3	0	0	2	0	0	0	0	0	0	0	0	0	0	0	0	1	0	0	0	0	0	0	0	0	0	0	0	0	0	0	0	0	0	0	0	0	0	0	0	0	0	0	0	0	0	0	0	0	0	0	0	0	0	0	0	0	0	0	0	0	0	0	0	0	0	38.44	FALSE	FALSE	FALSE	410	0.02
C17ORF74p.Arg127His	C17ORF74	0.02005837040153731	0.01559575795383655	0	0.048868782313351	NA	NA	NA	NA	NA	NA	0.02891385154199417	0.028793550244745177	His	Arg	TRUE	NA	3	0	0	2	0	0	0	0	0	0	0	0	0	0	0	0	1	0	0	0	0	0	0	0	0	0	0	0	0	0	0	0	0	0	0	0	0	0	0	0	0	0	0	0	0	0	0	0	0	0	0	0	0	0	0	0	0	0	0	0	0	0	0	0	0	0	37.82	FALSE	FALSE	FALSE	410	0.02
C18ORF8p.Arg142Gln	C18ORF8	0.02005837040153731	0.01559575795383655	0	0.048868782313351	NA	NA	NA	NA	NA	NA	0.02891385154199417	0.028793550244745177	Gln	Arg	FALSE	NA	3	0	0	2	0	0	0	0	0	0	0	0	0	0	0	0	1	0	0	0	0	0	0	0	0	0	0	0	0	0	0	0	0	0	0	0	0	0	0	0	0	0	0	0	0	0	0	0	0	0	0	0	0	0	0	0	0	0	0	0	0	0	0	0	0	0	37.67	FALSE	FALSE	FALSE	410	0.02
C1QTNF9p.Arg60His	C1QTNF9	0.02005837040153731	0.01559575795383655	0	0.048868782313351	NA	NA	NA	NA	NA	NA	0.02891385154199417	0.028793550244745177	His	Arg	TRUE	NA	3	0	0	2	0	0	0	0	0	0	0	0	0	0	0	0	1	0	0	0	0	0	0	0	0	0	0	0	0	0	0	0	0	0	0	0	0	0	0	0	0	0	0	0	0	0	0	0	0	0	0	0	0	0	0	0	0	0	0	0	0	0	0	0	0	0	39.09	FALSE	FALSE	FALSE	410	0.02
C20ORF112p.Arg195Cys	C20ORF112	0.02005837040153731	0.01559575795383655	0	0.048868782313351	NA	NA	NA	NA	NA	NA	0.02891385154199417	0.028793550244745177	Cys	Arg	TRUE	NA	3	0	0	2	0	0	0	0	0	0	0	0	0	0	0	0	1	0	0	0	0	0	0	0	0	0	0	0	0	0	0	0	0	0	0	0	0	0	0	0	0	0	0	0	0	0	0	0	0	0	0	0	0	0	0	0	0	0	0	0	0	0	0	0	0	0	39.03	FALSE	FALSE	FALSE	410	0.02
C20ORF96p.Arg113Ter	C20ORF96	0.02005837040153731	0.01559575795383655	0	0.046314494932366	NA	NA	NA	NA	NA	NA	0.02891385154199417	0.028793550244745177	Ter	Arg	FALSE	NA	3	0	0	2	0	0	0	0	0	0	0	0	0	0	0	0	1	0	0	0	0	0	0	0	0	0	0	0	0	0	0	0	0	0	0	0	0	0	0	0	0	0	0	0	0	0	0	0	0	0	0	0	0	0	0	0	0	0	0	0	0	0	0	0	0	0	38.92	FALSE	FALSE	FALSE	410	0.02
C3p.Arg710Trp	C3	0.02005837040153731	0.01559575795383655	0	0.048868782313351	NA	NA	NA	NA	NA	NA	0.02891385154199417	0.028793550244745177	Trp	Arg	FALSE	NA	3	0	0	2	0	0	0	0	0	0	0	0	0	0	0	0	1	0	0	0	0	0	0	0	0	0	0	0	0	0	0	0	0	0	0	0	0	0	0	0	0	0	0	0	0	0	0	0	0	0	0	0	0	0	0	0	0	0	0	0	0	0	0	0	0	0	38.77	FALSE	FALSE	FALSE	410	0.02
C6ORF47p.Arg159Gln	C6ORF47	0.02005837040153731	0.01559575795383655	0	0.048868782313351	NA	NA	NA	NA	NA	NA	0.02891385154199417	0.028793550244745177	Gln	Arg	FALSE	NA	3	0	0	2	0	0	0	0	0	0	0	0	0	0	0	0	1	0	0	0	0	0	0	0	0	0	0	0	0	0	0	0	0	0	0	0	0	0	0	0	0	0	0	0	0	0	0	0	0	0	0	0	0	0	0	0	0	0	0	0	0	0	0	0	0	0	38.42	FALSE	FALSE	FALSE	410	0.02
C8Ap.Thr581Met	C8A	0.02005837040153731	0.01559575795383655	0	0.046314494932366	NA	NA	NA	NA	NA	NA	0.02891385154199417	0.028793550244745177	Met	Thr	FALSE	NA	3	0	0	2	0	0	0	0	0	0	0	0	0	0	0	0	1	0	0	0	0	0	0	0	0	0	0	0	0	0	0	0	0	0	0	0	0	0	0	0	0	0	0	0	0	0	0	0	0	0	0	0	0	0	0	0	0	0	0	0	0	0	0	0	0	0	39.44	FALSE	FALSE	FALSE	410	0.02
C9p.Tyr477Ter	C9	0.02005837040153731	0.01559575795383655	0	0.048868782313351	NA	NA	NA	NA	NA	NA	0.02891385154199417	0.028793550244745177	Ter	Tyr	FALSE	NA	3	0	0	2	0	0	0	0	0	0	0	0	0	0	0	0	1	0	0	0	0	0	0	0	0	0	0	0	0	0	0	0	0	0	0	0	0	0	0	0	0	0	0	0	0	0	0	0	0	0	0	0	0	0	0	0	0	0	0	0	0	0	0	0	0	0	37.88	FALSE	FALSE	FALSE	410	0.02
CACHD1p.Ala1043Thr	CACHD1	0.02005837040153731	0.01559575795383655	0	0.04780683243021	NA	NA	NA	NA	NA	NA	0.02891385154199417	0.028793550244745177	Thr	Ala	TRUE	NA	3	0	0	2	0	0	0	0	0	0	0	0	0	0	0	0	1	0	0	0	0	0	0	0	0	0	0	0	0	0	0	0	0	0	0	0	0	0	0	0	0	0	0	0	0	0	0	0	0	0	0	0	0	0	0	0	0	0	0	0	0	0	0	0	0	0	38.38	FALSE	FALSE	FALSE	410	0.02
CADPSp.Arg722Trp	CADPS	0.02005837040153731	0.01559575795383655	0	0.048868782313351	NA	NA	NA	NA	NA	NA	0.02891385154199417	0.028793550244745177	Trp	Arg	FALSE	NA	3	0	0	2	0	0	0	0	0	0	0	0	0	0	0	0	1	0	0	0	0	0	0	0	0	0	0	0	0	0	0	0	0	0	0	0	0	0	0	0	0	0	0	0	0	0	0	0	0	0	0	0	0	0	0	0	0	0	0	0	0	0	0	0	0	0	38.26	FALSE	FALSE	FALSE	410	0.02
CAMSAP1p.Ala1579Thr	CAMSAP1	0.02005837040153731	0.01559575795383655	0	0.048868782313351	NA	NA	NA	NA	NA	NA	0.02891385154199417	0.028793550244745177	Thr	Ala	TRUE	NA	3	0	0	2	0	0	0	0	0	0	0	0	0	0	0	0	1	0	0	0	0	0	0	0	0	0	0	0	0	0	0	0	0	0	0	0	0	0	0	0	0	0	0	0	0	0	0	0	0	0	0	0	0	0	0	0	0	0	0	0	0	0	0	0	0	0	38.27	FALSE	FALSE	FALSE	410	0.02
CAMTA1p.Ala1117Val	CAMTA1	0.02005837040153731	0.01559575795383655	0	0.048868782313351	NA	NA	NA	NA	NA	NA	0.02891385154199417	0.028793550244745177	Val	Ala	FALSE	1	3	0	0	2	0	0	0	0	0	0	0	0	0	0	0	0	1	0	0	0	0	0	0	0	0	0	0	0	0	0	0	0	0	0	0	0	0	0	0	0	0	0	0	0	0	0	0	0	0	0	0	0	0	0	0	0	0	0	0	0	0	0	0	0	0	0	38.22	FALSE	FALSE	FALSE	410	0.02
CAMTA1p.Ala207Val	CAMTA1	0.02005837040153731	0.01559575795383655	0	0.048868782313351	NA	NA	NA	NA	NA	NA	0.02891385154199417	0.028793550244745177	Val	Ala	FALSE	1	3	0	0	2	0	0	0	0	0	0	0	0	0	0	0	0	1	0	0	0	0	0	0	0	0	0	0	0	0	0	0	0	0	0	0	0	0	0	0	0	0	0	0	0	0	0	0	0	0	0	0	0	0	0	0	0	0	0	0	0	0	0	0	0	0	0	37.85	FALSE	FALSE	FALSE	410	0.02
CAP2p.Arg17His	CAP2	0.02005837040153731	0.01559575795383655	0	0.046314494932366	NA	NA	NA	NA	NA	NA	0.02891385154199417	0.028793550244745177	His	Arg	TRUE	NA	3	0	0	2	0	0	0	0	0	0	0	0	0	0	0	0	1	0	0	0	0	0	0	0	0	0	0	0	0	0	0	0	0	0	0	0	0	0	0	0	0	0	0	0	0	0	0	0	0	0	0	0	0	0	0	0	0	0	0	0	0	0	0	0	0	0	39.28	FALSE	FALSE	FALSE	410	0.02
CAPN9p.Arg275Gln	CAPN9	0.02005837040153731	0.01559575795383655	0	0.04777960294602799	NA	NA	NA	NA	NA	NA	0.02891385154199417	0.028793550244745177	Gln	Arg	FALSE	NA	3	0	0	2	0	0	0	0	0	0	0	0	0	0	0	0	1	0	0	0	0	0	0	0	0	0	0	0	0	0	0	0	0	0	0	0	0	0	0	0	0	0	0	0	0	0	0	0	0	0	0	0	0	0	0	0	0	0	0	0	0	0	0	0	0	0	38.78	FALSE	FALSE	FALSE	410	0.02
CARD11p.Arg424Trp	CARD11	0.02005837040153731	0.01559575795383655	0	0.048868782313351	NA	NA	NA	NA	NA	NA	0.02891385154199417	0.028793550244745177	Trp	Arg	FALSE	1	3	0	0	2	0	0	0	0	0	0	0	0	0	0	0	0	1	0	0	0	0	0	0	0	0	0	0	0	0	0	0	0	0	0	0	0	0	0	0	0	0	0	0	0	0	0	0	0	0	0	0	0	0	0	0	0	0	0	0	0	0	0	0	0	0	0	38.07	FALSE	FALSE	FALSE	410	0.02
CASZ1p.Ala364Thr	CASZ1	0.02005837040153731	0.01559575795383655	0	0.048868782313351	NA	NA	NA	NA	NA	NA	0.02891385154199417	0.028793550244745177	Thr	Ala	TRUE	NA	3	0	0	2	0	0	0	0	0	0	0	0	0	0	0	0	1	0	0	0	0	0	0	0	0	0	0	0	0	0	0	0	0	0	0	0	0	0	0	0	0	0	0	0	0	0	0	0	0	0	0	0	0	0	0	0	0	0	0	0	0	0	0	0	0	0	39.62	FALSE	FALSE	FALSE	410	0.02
CATSPERDp.Ala759Val	CATSPERD	0.02005837040153731	0.01559575795383655	0	0.048868782313351	NA	NA	NA	NA	NA	NA	0.02891385154199417	0.028793550244745177	Val	Ala	FALSE	NA	3	0	0	2	0	0	0	0	0	0	0	0	0	0	0	0	1	0	0	0	0	0	0	0	0	0	0	0	0	0	0	0	0	0	0	0	0	0	0	0	0	0	0	0	0	0	0	0	0	0	0	0	0	0	0	0	0	0	0	0	0	0	0	0	0	0	39.03	FALSE	FALSE	FALSE	410	0.02
CCDC132p.Arg857Gln	CCDC132	0.02005837040153731	0.01559575795383655	0	0.048868782313351	NA	NA	NA	NA	NA	NA	0.02891385154199417	0.028793550244745177	Gln	Arg	FALSE	NA	3	0	0	2	0	0	0	0	0	0	0	0	0	0	0	0	1	0	0	0	0	0	0	0	0	0	0	0	0	0	0	0	0	0	0	0	0	0	0	0	0	0	0	0	0	0	0	0	0	0	0	0	0	0	0	0	0	0	0	0	0	0	0	0	0	0	38.42	FALSE	FALSE	FALSE	410	0.02
CCL23p.Arg108Ter	CCL23	0.02005837040153731	0.01559575795383655	0	0.048868782313351	NA	NA	NA	NA	NA	NA	0.02891385154199417	0.028793550244745177	Ter	Arg	FALSE	NA	3	0	0	2	0	0	0	0	0	0	0	0	0	0	0	0	1	0	0	0	0	0	0	0	0	0	0	0	0	0	0	0	0	0	0	0	0	0	0	0	0	0	0	0	0	0	0	0	0	0	0	0	0	0	0	0	0	0	0	0	0	0	0	0	0	0	38.63	FALSE	FALSE	FALSE	410	0.02
CD163p.Arg381His	CD163	0.02005837040153731	0.01559575795383655	0	0.048868782313351	NA	NA	NA	NA	NA	NA	0.02891385154199417	0.028793550244745177	His	Arg	TRUE	NA	3	0	0	2	0	0	0	0	0	0	0	0	0	0	0	0	1	0	0	0	0	0	0	0	0	0	0	0	0	0	0	0	0	0	0	0	0	0	0	0	0	0	0	0	0	0	0	0	0	0	0	0	0	0	0	0	0	0	0	0	0	0	0	0	0	0	37.9	FALSE	FALSE	FALSE	410	0.02
CD93p.Ala220Val	CD93	0.02005837040153731	0.01559575795383655	0	0.048868782313351	NA	NA	NA	NA	NA	NA	0.02891385154199417	0.028793550244745177	Val	Ala	FALSE	NA	3	0	0	2	0	0	0	0	0	0	0	0	0	0	0	0	1	0	0	0	0	0	0	0	0	0	0	0	0	0	0	0	0	0	0	0	0	0	0	0	0	0	0	0	0	0	0	0	0	0	0	0	0	0	0	0	0	0	0	0	0	0	0	0	0	0	38.47	FALSE	FALSE	FALSE	410	0.02
CDAN1p.Ala787Val	CDAN1	0.02005837040153731	0.01559575795383655	0	0.046314494932366	NA	NA	NA	NA	NA	NA	0.02891385154199417	0.028793550244745177	Val	Ala	FALSE	NA	3	0	0	2	0	0	0	0	0	0	0	0	0	0	0	0	1	0	0	0	0	0	0	0	0	0	0	0	0	0	0	0	0	0	0	0	0	0	0	0	0	0	0	0	0	0	0	0	0	0	0	0	0	0	0	0	0	0	0	0	0	0	0	0	0	0	38.59	FALSE	FALSE	FALSE	410	0.02
CDC16p.Glu524Lys	CDC16	0.02005837040153731	0.01559575795383655	0	0.048868782313351	NA	NA	NA	NA	NA	NA	0.02891385154199417	0.028793550244745177	Lys	Glu	TRUE	NA	3	0	0	2	0	0	0	0	0	0	0	0	0	0	0	0	1	0	0	0	0	0	0	0	0	0	0	0	0	0	0	0	0	0	0	0	0	0	0	0	0	0	0	0	0	0	0	0	0	0	0	0	0	0	0	0	0	0	0	0	0	0	0	0	0	0	38.48	FALSE	FALSE	FALSE	410	0.02
CDH11p.Arg423His	CDH11	0.02005837040153731	0.01559575795383655	0	0.046314494932366	NA	NA	NA	NA	NA	NA	0.02891385154199417	0.028793550244745177	His	Arg	TRUE	1	3	0	0	2	0	0	0	0	0	0	0	0	0	0	0	0	1	0	0	0	0	0	0	0	0	0	0	0	0	0	0	0	0	0	0	0	0	0	0	0	0	0	0	0	0	0	0	0	0	0	0	0	0	0	0	0	0	0	0	0	0	0	0	0	0	0	38.83	FALSE	FALSE	FALSE	410	0.02
CDH8p.Leu291Arg	CDH8	0.02005837040153731	0.01559575795383655	0	0.048868782313351	NA	NA	NA	NA	NA	NA	0.02891385154199417	0.028793550244745177	Arg	Leu	TRUE	NA	3	0	0	2	0	0	0	0	0	0	0	0	0	0	0	0	1	0	0	0	0	0	0	0	0	0	0	0	0	0	0	0	0	0	0	0	0	0	0	0	0	0	0	0	0	0	0	0	0	0	0	0	0	0	0	0	0	0	0	0	0	0	0	0	0	0	38.06	FALSE	FALSE	FALSE	410	0.02
CDO1p.Thr148Met	CDO1	0.02005837040153731	0.01559575795383655	0	0.048868782313351	NA	NA	NA	NA	NA	NA	0.02891385154199417	0.028793550244745177	Met	Thr	FALSE	NA	3	0	0	2	0	0	0	0	0	0	0	0	0	0	0	0	1	0	0	0	0	0	0	0	0	0	0	0	0	0	0	0	0	0	0	0	0	0	0	0	0	0	0	0	0	0	0	0	0	0	0	0	0	0	0	0	0	0	0	0	0	0	0	0	0	0	37.86	FALSE	FALSE	FALSE	410	0.02
CDT1p.Thr213Met	CDT1	0.02005837040153731	0.01559575795383655	0	0.048868782313351	NA	NA	NA	NA	NA	NA	0.02891385154199417	0.028793550244745177	Met	Thr	FALSE	NA	3	0	0	2	0	0	0	0	0	0	0	0	0	0	0	0	1	0	0	0	0	0	0	0	0	0	0	0	0	0	0	0	0	0	0	0	0	0	0	0	0	0	0	0	0	0	0	0	0	0	0	0	0	0	0	0	0	0	0	0	0	0	0	0	0	0	39.22	FALSE	FALSE	FALSE	410	0.02
CDX4p.Thr163Met	CDX4	0.02005837040153731	0.01559575795383655	0	0.048868782313351	NA	NA	NA	NA	NA	NA	0.02891385154199417	0.028793550244745177	Met	Thr	FALSE	NA	3	0	0	2	0	0	0	0	0	0	0	0	0	0	0	0	1	0	0	0	0	0	0	0	0	0	0	0	0	0	0	0	0	0	0	0	0	0	0	0	0	0	0	0	0	0	0	0	0	0	0	0	0	0	0	0	0	0	0	0	0	0	0	0	0	0	39.3	FALSE	FALSE	FALSE	410	0.02
CELSR2p.Gly862Ser	CELSR2	0.02005837040153731	0.01559575795383655	0	0.048868782313351	NA	NA	NA	NA	NA	NA	0.02891385154199417	0.028793550244745177	Ser	Gly	TRUE	NA	3	0	0	2	0	0	0	0	0	0	0	0	0	0	0	0	1	0	0	0	0	0	0	0	0	0	0	0	0	0	0	0	0	0	0	0	0	0	0	0	0	0	0	0	0	0	0	0	0	0	0	0	0	0	0	0	0	0	0	0	0	0	0	0	0	0	38.96	FALSE	FALSE	FALSE	410	0.02
CERS3p.Val32Ile	CERS3	0.02005837040153731	0.01559575795383655	0	0.048868782313351	NA	NA	NA	NA	NA	NA	0.02891385154199417	0.028793550244745177	Ile	Val	FALSE	NA	3	0	0	2	0	0	0	0	0	0	0	0	0	0	0	0	1	0	0	0	0	0	0	0	0	0	0	0	0	0	0	0	0	0	0	0	0	0	0	0	0	0	0	0	0	0	0	0	0	0	0	0	0	0	0	0	0	0	0	0	0	0	0	0	0	0	38.38	FALSE	FALSE	FALSE	410	0.02
CES2p.Arg270Cys	CES2	0.02005837040153731	0.01559575795383655	0	0.048868782313351	NA	NA	NA	NA	NA	NA	0.02891385154199417	0.028793550244745177	Cys	Arg	TRUE	NA	3	0	0	2	0	0	0	0	0	0	0	0	0	0	0	0	1	0	0	0	0	0	0	0	0	0	0	0	0	0	0	0	0	0	0	0	0	0	0	0	0	0	0	0	0	0	0	0	0	0	0	0	0	0	0	0	0	0	0	0	0	0	0	0	0	0	38.67	FALSE	FALSE	FALSE	410	0.02
CES3p.Ala449Val	CES3	0.02005837040153731	0.01559575795383655	0	0.048868782313351	NA	NA	NA	NA	NA	NA	0.02891385154199417	0.028793550244745177	Val	Ala	FALSE	NA	3	0	0	2	0	0	0	0	0	0	0	0	0	0	0	0	1	0	0	0	0	0	0	0	0	0	0	0	0	0	0	0	0	0	0	0	0	0	0	0	0	0	0	0	0	0	0	0	0	0	0	0	0	0	0	0	0	0	0	0	0	0	0	0	0	0	38.46	FALSE	FALSE	FALSE	410	0.02
CFBp.Thr184Met	CFB	0.02005837040153731	0.01559575795383655	0	0.048868782313351	NA	NA	NA	NA	NA	NA	0.02891385154199417	0.028793550244745177	Met	Thr	FALSE	NA	3	0	0	2	0	0	0	0	0	0	0	0	0	0	0	0	1	0	0	0	0	0	0	0	0	0	0	0	0	0	0	0	0	0	0	0	0	0	0	0	0	0	0	0	0	0	0	0	0	0	0	0	0	0	0	0	0	0	0	0	0	0	0	0	0	0	38.04	FALSE	FALSE	FALSE	410	0.02
CGNL1p.Arg1015Cys	CGNL1	0.02005837040153731	0.01559575795383655	0	0.048868782313351	NA	NA	NA	NA	NA	NA	0.02891385154199417	0.028793550244745177	Cys	Arg	TRUE	NA	3	0	0	2	0	0	0	0	0	0	0	0	0	0	0	0	1	0	0	0	0	0	0	0	0	0	0	0	0	0	0	0	0	0	0	0	0	0	0	0	0	0	0	0	0	0	0	0	0	0	0	0	0	0	0	0	0	0	0	0	0	0	0	0	0	0	39.32	FALSE	FALSE	FALSE	410	0.02
CHRDp.Thr592Met	CHRD	0.02005837040153731	0.01559575795383655	0	0.048868782313351	NA	NA	NA	NA	NA	NA	0.02891385154199417	0.028793550244745177	Met	Thr	FALSE	NA	3	0	0	2	0	0	0	0	0	0	0	0	0	0	0	0	1	0	0	0	0	0	0	0	0	0	0	0	0	0	0	0	0	0	0	0	0	0	0	0	0	0	0	0	0	0	0	0	0	0	0	0	0	0	0	0	0	0	0	0	0	0	0	0	0	0	37.84	FALSE	FALSE	FALSE	410	0.02
CHRNA1p.Gly466Arg	CHRNA1	0.02005837040153731	0.01559575795383655	0	0.048868782313351	NA	NA	NA	NA	NA	NA	0.02891385154199417	0.028793550244745177	Arg	Gly	TRUE	NA	3	0	0	2	0	0	0	0	0	0	0	0	0	0	0	0	1	0	0	0	0	0	0	0	0	0	0	0	0	0	0	0	0	0	0	0	0	0	0	0	0	0	0	0	0	0	0	0	0	0	0	0	0	0	0	0	0	0	0	0	0	0	0	0	0	0	38.97	FALSE	FALSE	FALSE	410	0.02
CHST10p.Glu193Lys	CHST10	0.02005837040153731	0.01559575795383655	0	0.048868782313351	NA	NA	NA	NA	NA	NA	0.02891385154199417	0.028793550244745177	Lys	Glu	TRUE	NA	3	0	0	2	0	0	0	0	0	0	0	0	0	0	0	0	1	0	0	0	0	0	0	0	0	0	0	0	0	0	0	0	0	0	0	0	0	0	0	0	0	0	0	0	0	0	0	0	0	0	0	0	0	0	0	0	0	0	0	0	0	0	0	0	0	0	38.6	FALSE	FALSE	FALSE	410	0.02
CHST8p.Arg307Cys	CHST8	0.02005837040153731	0.01559575795383655	0	0.04777960294602799	NA	NA	NA	NA	NA	NA	0.02891385154199417	0.028793550244745177	Cys	Arg	TRUE	NA	3	0	0	2	0	0	0	0	0	0	0	0	0	0	0	0	1	0	0	0	0	0	0	0	0	0	0	0	0	0	0	0	0	0	0	0	0	0	0	0	0	0	0	0	0	0	0	0	0	0	0	0	0	0	0	0	0	0	0	0	0	0	0	0	0	0	37.94	FALSE	FALSE	FALSE	410	0.02
CLDN10p.Ala4Val	CLDN10	0.02005837040153731	0.01559575795383655	0	0.048868782313351	NA	NA	NA	NA	NA	NA	0.02891385154199417	0.028793550244745177	Val	Ala	FALSE	NA	3	0	0	2	0	0	0	0	0	0	0	0	0	0	0	0	1	0	0	0	0	0	0	0	0	0	0	0	0	0	0	0	0	0	0	0	0	0	0	0	0	0	0	0	0	0	0	0	0	0	0	0	0	0	0	0	0	0	0	0	0	0	0	0	0	0	38	FALSE	FALSE	FALSE	410	0.02
CLPSp.Ala11Thr	CLPS	0.02005837040153731	0.01559575795383655	0	0.046314494932366	NA	NA	NA	NA	NA	NA	0.02891385154199417	0.028793550244745177	Thr	Ala	TRUE	NA	3	0	0	2	0	0	0	0	0	0	0	0	0	0	0	0	1	0	0	0	0	0	0	0	0	0	0	0	0	0	0	0	0	0	0	0	0	0	0	0	0	0	0	0	0	0	0	0	0	0	0	0	0	0	0	0	0	0	0	0	0	0	0	0	0	0	37.86	FALSE	FALSE	FALSE	410	0.02
CLUAP1p.Ala93Val	CLUAP1	0.02005837040153731	0.01559575795383655	0	0.048868782313351	NA	NA	NA	NA	NA	NA	0.02891385154199417	0.028793550244745177	Val	Ala	FALSE	NA	3	0	0	2	0	0	0	0	0	0	0	0	0	0	0	0	1	0	0	0	0	0	0	0	0	0	0	0	0	0	0	0	0	0	0	0	0	0	0	0	0	0	0	0	0	0	0	0	0	0	0	0	0	0	0	0	0	0	0	0	0	0	0	0	0	0	38.84	FALSE	FALSE	FALSE	410	0.02
CNNM1p.Arg602Trp	CNNM1	0.02005837040153731	0.01559575795383655	0	0.048868782313351	NA	NA	NA	NA	NA	NA	0.02891385154199417	0.028793550244745177	Trp	Arg	FALSE	NA	3	0	0	2	0	0	0	0	0	0	0	0	0	0	0	0	1	0	0	0	0	0	0	0	0	0	0	0	0	0	0	0	0	0	0	0	0	0	0	0	0	0	0	0	0	0	0	0	0	0	0	0	0	0	0	0	0	0	0	0	0	0	0	0	0	0	38.83	FALSE	FALSE	FALSE	410	0.02
CNTN4p.Arg687His	CNTN4	0.02005837040153731	0.01559575795383655	0	0.048868782313351	NA	NA	NA	NA	NA	NA	0.02891385154199417	0.028793550244745177	His	Arg	TRUE	NA	3	0	0	2	0	0	0	0	0	0	0	0	0	0	0	0	1	0	0	0	0	0	0	0	0	0	0	0	0	0	0	0	0	0	0	0	0	0	0	0	0	0	0	0	0	0	0	0	0	0	0	0	0	0	0	0	0	0	0	0	0	0	0	0	0	0	39.11	FALSE	FALSE	FALSE	410	0.02
CNTNAP3p.Pro316Leu	CNTNAP3	0.02005837040153731	0.01559575795383655	0	0.048868782313351	NA	NA	NA	NA	NA	NA	0.02891385154199417	0.028793550244745177	Leu	Pro	FALSE	NA	3	0	0	2	0	0	0	0	0	0	0	0	0	0	0	0	1	0	0	0	0	0	0	0	0	0	0	0	0	0	0	0	0	0	0	0	0	0	0	0	0	0	0	0	0	0	0	0	0	0	0	0	0	0	0	0	0	0	0	0	0	0	0	0	0	0	38.21	FALSE	FALSE	FALSE	410	0.02
CNTNAP5p.Ser901Leu	CNTNAP5	0.02005837040153731	0.01559575795383655	0	0.048868782313351	NA	NA	NA	NA	NA	NA	0.02891385154199417	0.028793550244745177	Leu	Ser	FALSE	NA	3	0	0	2	0	0	0	0	0	0	0	0	0	0	0	0	1	0	0	0	0	0	0	0	0	0	0	0	0	0	0	0	0	0	0	0	0	0	0	0	0	0	0	0	0	0	0	0	0	0	0	0	0	0	0	0	0	0	0	0	0	0	0	0	0	0	38.98	FALSE	FALSE	FALSE	410	0.02
COL6A2p.Thr948Met	COL6A2	0.02005837040153731	0.01559575795383655	0	0.04777960294602799	NA	NA	NA	NA	NA	NA	0.02891385154199417	0.028793550244745177	Met	Thr	FALSE	NA	3	0	0	2	0	0	0	0	0	0	0	0	0	0	0	0	1	0	0	0	0	0	0	0	0	0	0	0	0	0	0	0	0	0	0	0	0	0	0	0	0	0	0	0	0	0	0	0	0	0	0	0	0	0	0	0	0	0	0	0	0	0	0	0	0	0	37.46	FALSE	FALSE	FALSE	410	0.02
CORO1Ap.Val282Ile	CORO1A	0.02005837040153731	0.01559575795383655	0	0.048868782313351	NA	NA	NA	NA	NA	NA	0.02891385154199417	0.028793550244745177	Ile	Val	FALSE	NA	3	0	0	2	0	0	0	0	0	0	0	0	0	0	0	0	1	0	0	0	0	0	0	0	0	0	0	0	0	0	0	0	0	0	0	0	0	0	0	0	0	0	0	0	0	0	0	0	0	0	0	0	0	0	0	0	0	0	0	0	0	0	0	0	0	0	38.01	FALSE	FALSE	FALSE	410	0.02
COX4I2p.Ala116Thr	COX4I2	0.02005837040153731	0.01559575795383655	0	0.048868782313351	NA	NA	NA	NA	NA	NA	0.02891385154199417	0.028793550244745177	Thr	Ala	TRUE	NA	3	0	0	2	0	0	0	0	0	0	0	0	0	0	0	0	1	0	0	0	0	0	0	0	0	0	0	0	0	0	0	0	0	0	0	0	0	0	0	0	0	0	0	0	0	0	0	0	0	0	0	0	0	0	0	0	0	0	0	0	0	0	0	0	0	0	38.64	FALSE	FALSE	FALSE	410	0.02
CPAMD8p.Ala261Val	CPAMD8	0.02005837040153731	0.01559575795383655	0	0.048868782313351	NA	NA	NA	NA	NA	NA	0.02891385154199417	0.028793550244745177	Val	Ala	FALSE	NA	3	0	0	2	0	0	0	0	0	0	0	0	0	0	0	0	1	0	0	0	0	0	0	0	0	0	0	0	0	0	0	0	0	0	0	0	0	0	0	0	0	0	0	0	0	0	0	0	0	0	0	0	0	0	0	0	0	0	0	0	0	0	0	0	0	0	38.89	FALSE	FALSE	FALSE	410	0.02
CREBBPp.Gln2199Leu	CREBBP	0.02005837040153731	0.01559575795383655	0	0.048868782313351	NA	NA	NA	NA	NA	NA	0.02891385154199417	0.028793550244745177	Leu	Gln	FALSE	1	3	0	0	2	0	0	0	0	0	0	0	0	0	0	0	0	1	0	0	0	0	0	0	0	0	0	0	0	0	0	0	0	0	0	0	0	0	0	0	0	0	0	0	0	0	0	0	0	0	0	0	0	0	0	0	0	0	0	0	0	0	0	0	0	0	0	38.49	FALSE	FALSE	FALSE	410	0.02
CRISPLD1p.Arg73Ter	CRISPLD1	0.02005837040153731	0.01559575795383655	0	0.046314494932366	NA	NA	NA	NA	NA	NA	0.02891385154199417	0.028793550244745177	Ter	Arg	FALSE	NA	3	0	0	2	0	0	0	0	0	0	0	0	0	0	0	0	1	0	0	0	0	0	0	0	0	0	0	0	0	0	0	0	0	0	0	0	0	0	0	0	0	0	0	0	0	0	0	0	0	0	0	0	0	0	0	0	0	0	0	0	0	0	0	0	0	0	39.25	FALSE	FALSE	FALSE	410	0.02
CRNKL1p.Arg671Cys	CRNKL1	0.02005837040153731	0.01559575795383655	0	0.048868782313351	NA	NA	NA	NA	NA	NA	0.02891385154199417	0.028793550244745177	Cys	Arg	TRUE	2	3	0	0	2	0	0	0	0	0	0	0	0	0	0	0	0	1	0	0	0	0	0	0	0	0	0	0	0	0	0	0	0	0	0	0	0	0	0	0	0	0	0	0	0	0	0	0	0	0	0	0	0	0	0	0	0	0	0	0	0	0	0	0	0	0	0	37.9	FALSE	FALSE	FALSE	410	0.02
CROCCp.Arg104Cys	CROCC	0.02005837040153731	0.01559575795383655	0	0.048868782313351	NA	NA	NA	NA	NA	NA	0.02891385154199417	0.028793550244745177	Cys	Arg	TRUE	NA	3	0	0	2	0	0	0	0	0	0	0	0	0	0	0	0	1	0	0	0	0	0	0	0	0	0	0	0	0	0	0	0	0	0	0	0	0	0	0	0	0	0	0	0	0	0	0	0	0	0	0	0	0	0	0	0	0	0	0	0	0	0	0	0	0	0	37.84	FALSE	FALSE	FALSE	410	0.02
CRYBB1p.Ala171Thr	CRYBB1	0.02005837040153731	0.01559575795383655	0	0.048868782313351	NA	NA	NA	NA	NA	NA	0.02891385154199417	0.028793550244745177	Thr	Ala	TRUE	NA	3	0	0	2	0	0	0	0	0	0	0	0	0	0	0	0	1	0	0	0	0	0	0	0	0	0	0	0	0	0	0	0	0	0	0	0	0	0	0	0	0	0	0	0	0	0	0	0	0	0	0	0	0	0	0	0	0	0	0	0	0	0	0	0	0	0	38.45	FALSE	FALSE	FALSE	410	0.02
CRYGCp.Arg59Trp	CRYGC	0.02005837040153731	0.01559575795383655	0	0.048868782313351	NA	NA	NA	NA	NA	NA	0.02891385154199417	0.028793550244745177	Trp	Arg	FALSE	NA	3	0	0	2	0	0	0	0	0	0	0	0	0	0	0	0	1	0	0	0	0	0	0	0	0	0	0	0	0	0	0	0	0	0	0	0	0	0	0	0	0	0	0	0	0	0	0	0	0	0	0	0	0	0	0	0	0	0	0	0	0	0	0	0	0	0	38.9	FALSE	FALSE	FALSE	410	0.02
CTNNBL1p.Arg522Ter	CTNNBL1	0.02005837040153731	0.01559575795383655	0	0.048868782313351	NA	NA	NA	NA	NA	NA	0.02891385154199417	0.028793550244745177	Ter	Arg	FALSE	NA	3	0	0	2	0	0	0	0	0	0	0	0	0	0	0	0	1	0	0	0	0	0	0	0	0	0	0	0	0	0	0	0	0	0	0	0	0	0	0	0	0	0	0	0	0	0	0	0	0	0	0	0	0	0	0	0	0	0	0	0	0	0	0	0	0	0	38.87	FALSE	FALSE	FALSE	410	0.02
CTNND2p.Pro446Leu	CTNND2	0.02005837040153731	0.01559575795383655	0	0.048868782313351	NA	NA	NA	NA	NA	NA	0.02891385154199417	0.028793550244745177	Leu	Pro	FALSE	2	3	0	0	2	0	0	0	0	0	0	0	0	0	0	0	0	1	0	0	0	0	0	0	0	0	0	0	0	0	0	0	0	0	0	0	0	0	0	0	0	0	0	0	0	0	0	0	0	0	0	0	0	0	0	0	0	0	0	0	0	0	0	0	0	0	0	37.61	FALSE	FALSE	FALSE	410	0.02
CTSCp.Arg272Cys	CTSC	0.02005837040153731	0.01559575795383655	0	0.048868782313351	NA	NA	NA	NA	NA	NA	0.02891385154199417	0.028793550244745177	Cys	Arg	TRUE	NA	3	0	0	2	0	0	0	0	0	0	0	0	0	0	0	0	1	0	0	0	0	0	0	0	0	0	0	0	0	0	0	0	0	0	0	0	0	0	0	0	0	0	0	0	0	0	0	0	0	0	0	0	0	0	0	0	0	0	0	0	0	0	0	0	0	0	38.75	FALSE	FALSE	FALSE	410	0.02
CXORF58p.Arg287Gln	CXORF58	0.02005837040153731	0.01559575795383655	0	0.046314494932366	NA	NA	NA	NA	NA	NA	0.02891385154199417	0.028793550244745177	Gln	Arg	FALSE	NA	3	0	0	2	0	0	0	0	0	0	0	0	0	0	0	0	1	0	0	0	0	0	0	0	0	0	0	0	0	0	0	0	0	0	0	0	0	0	0	0	0	0	0	0	0	0	0	0	0	0	0	0	0	0	0	0	0	0	0	0	0	0	0	0	0	0	38.86	FALSE	FALSE	FALSE	410	0.02
CYP11B1p.Thr319Met	CYP11B1	0.02005837040153731	0.01559575795383655	0	0.048868782313351	NA	NA	NA	NA	NA	NA	0.02891385154199417	0.028793550244745177	Met	Thr	FALSE	NA	3	0	0	2	0	0	0	0	0	0	0	0	0	0	0	0	1	0	0	0	0	0	0	0	0	0	0	0	0	0	0	0	0	0	0	0	0	0	0	0	0	0	0	0	0	0	0	0	0	0	0	0	0	0	0	0	0	0	0	0	0	0	0	0	0	0	37.72	FALSE	FALSE	FALSE	410	0.02
CYP2A6p.Ala153Val	CYP2A6	0.02005837040153731	0.01559575795383655	0	0.048868782313351	NA	NA	NA	NA	NA	NA	0.02891385154199417	0.028793550244745177	Val	Ala	FALSE	NA	3	0	0	2	0	0	0	0	0	0	0	0	0	0	0	0	1	0	0	0	0	0	0	0	0	0	0	0	0	0	0	0	0	0	0	0	0	0	0	0	0	0	0	0	0	0	0	0	0	0	0	0	0	0	0	0	0	0	0	0	0	0	0	0	0	0	38.59	FALSE	FALSE	FALSE	410	0.02
DAAM1p.Glu630Lys	DAAM1	0.02005837040153731	0.01559575795383655	0	0.048868782313351	NA	NA	NA	NA	NA	NA	0.02891385154199417	0.028793550244745177	Lys	Glu	TRUE	NA	3	0	0	2	0	0	0	0	0	0	0	0	0	0	0	0	1	0	0	0	0	0	0	0	0	0	0	0	0	0	0	0	0	0	0	0	0	0	0	0	0	0	0	0	0	0	0	0	0	0	0	0	0	0	0	0	0	0	0	0	0	0	0	0	0	0	38.21	FALSE	FALSE	FALSE	410	0.02
DAOp.Gly12Arg	DAO	0.02005837040153731	0.01559575795383655	0	0.048868782313351	NA	NA	NA	NA	NA	NA	0.02891385154199417	0.028793550244745177	Arg	Gly	TRUE	NA	3	0	0	2	0	0	0	0	0	0	0	0	0	0	0	0	1	0	0	0	0	0	0	0	0	0	0	0	0	0	0	0	0	0	0	0	0	0	0	0	0	0	0	0	0	0	0	0	0	0	0	0	0	0	0	0	0	0	0	0	0	0	0	0	0	0	38.38	FALSE	FALSE	FALSE	410	0.02
DAZAP1p.Asp177Asn	DAZAP1	0.02005837040153731	0.01559575795383655	0	0.048868782313351	NA	NA	NA	NA	NA	NA	0.02891385154199417	0.028793550244745177	Asn	Asp	FALSE	NA	3	0	0	2	0	0	0	0	0	0	0	0	0	0	0	0	1	0	0	0	0	0	0	0	0	0	0	0	0	0	0	0	0	0	0	0	0	0	0	0	0	0	0	0	0	0	0	0	0	0	0	0	0	0	0	0	0	0	0	0	0	0	0	0	0	0	37.89	FALSE	FALSE	FALSE	410	0.02
DCAF12L2p.Thr162Met	DCAF12L2	0.02005837040153731	0.01559575795383655	0	0.046314494932366	NA	NA	NA	NA	NA	NA	0.02891385154199417	0.028793550244745177	Met	Thr	FALSE	2	3	0	0	2	0	0	0	0	0	0	0	0	0	0	0	0	1	0	0	0	0	0	0	0	0	0	0	0	0	0	0	0	0	0	0	0	0	0	0	0	0	0	0	0	0	0	0	0	0	0	0	0	0	0	0	0	0	0	0	0	0	0	0	0	0	0	38.6	FALSE	FALSE	FALSE	410	0.02
DCCp.Arg773Cys	DCC	0.02005837040153731	0.01559575795383655	0	0.048868782313351	NA	NA	NA	NA	NA	NA	0.02891385154199417	0.028793550244745177	Cys	Arg	TRUE	2	3	0	0	2	0	0	0	0	0	0	0	0	0	0	0	0	1	0	0	0	0	0	0	0	0	0	0	0	0	0	0	0	0	0	0	0	0	0	0	0	0	0	0	0	0	0	0	0	0	0	0	0	0	0	0	0	0	0	0	0	0	0	0	0	0	0	38.8	FALSE	FALSE	FALSE	410	0.02
DCHS2p.Ala2536Thr	DCHS2	0.02005837040153731	0.01559575795383655	0	0.04777960294602799	NA	NA	NA	NA	NA	NA	0.02891385154199417	0.028793550244745177	Thr	Ala	TRUE	NA	3	0	0	2	0	0	0	0	0	0	0	0	0	0	0	0	1	0	0	0	0	0	0	0	0	0	0	0	0	0	0	0	0	0	0	0	0	0	0	0	0	0	0	0	0	0	0	0	0	0	0	0	0	0	0	0	0	0	0	0	0	0	0	0	0	0	38.21	FALSE	FALSE	FALSE	410	0.02
DCHS2p.Arg2125His	DCHS2	0.02005837040153731	0.01559575795383655	0	0.048868782313351	NA	NA	NA	NA	NA	NA	0.02891385154199417	0.028793550244745177	His	Arg	TRUE	NA	3	0	0	2	0	0	0	0	0	0	0	0	0	0	0	0	1	0	0	0	0	0	0	0	0	0	0	0	0	0	0	0	0	0	0	0	0	0	0	0	0	0	0	0	0	0	0	0	0	0	0	0	0	0	0	0	0	0	0	0	0	0	0	0	0	0	37.88	FALSE	FALSE	FALSE	410	0.02
DCXp.Arg183Cys	DCX	0.02005837040153731	0.01559575795383655	0	0.046314494932366	NA	NA	NA	NA	NA	NA	0.02891385154199417	0.028793550244745177	Cys	Arg	TRUE	NA	3	0	0	2	0	0	0	0	0	0	0	0	0	0	0	0	1	0	0	0	0	0	0	0	0	0	0	0	0	0	0	0	0	0	0	0	0	0	0	0	0	0	0	0	0	0	0	0	0	0	0	0	0	0	0	0	0	0	0	0	0	0	0	0	0	0	38.83	FALSE	FALSE	FALSE	410	0.02
DDB1p.Arg198Ter	DDB1	0.02005837040153731	0.01559575795383655	0	0.048868782313351	NA	NA	NA	NA	NA	NA	0.02891385154199417	0.028793550244745177	Ter	Arg	FALSE	NA	3	0	0	2	0	0	0	0	0	0	0	0	0	0	0	0	1	0	0	0	0	0	0	0	0	0	0	0	0	0	0	0	0	0	0	0	0	0	0	0	0	0	0	0	0	0	0	0	0	0	0	0	0	0	0	0	0	0	0	0	0	0	0	0	0	0	38.26	FALSE	FALSE	FALSE	410	0.02
DDI1p.Val42Ile	DDI1	0.02005837040153731	0.01559575795383655	0	0.04777960294602799	NA	NA	NA	NA	NA	NA	0.02891385154199417	0.028793550244745177	Ile	Val	FALSE	NA	3	0	0	2	0	0	0	0	0	0	0	0	0	0	0	0	1	0	0	0	0	0	0	0	0	0	0	0	0	0	0	0	0	0	0	0	0	0	0	0	0	0	0	0	0	0	0	0	0	0	0	0	0	0	0	0	0	0	0	0	0	0	0	0	0	0	38.69	FALSE	FALSE	FALSE	410	0.02
DENND4Bp.Arg347Cys	DENND4B	0.02005837040153731	0.01559575795383655	0	0.048868782313351	NA	NA	NA	NA	NA	NA	0.02891385154199417	0.028793550244745177	Cys	Arg	TRUE	NA	3	0	0	2	0	0	0	0	0	0	0	0	0	0	0	0	1	0	0	0	0	0	0	0	0	0	0	0	0	0	0	0	0	0	0	0	0	0	0	0	0	0	0	0	0	0	0	0	0	0	0	0	0	0	0	0	0	0	0	0	0	0	0	0	0	0	38.21	FALSE	FALSE	FALSE	410	0.02
DGKIp.Arg777His	DGKI	0.02005837040153731	0.01559575795383655	0	0.048868782313351	NA	NA	NA	NA	NA	NA	0.02891385154199417	0.028793550244745177	His	Arg	TRUE	NA	3	0	0	2	0	0	0	0	0	0	0	0	0	0	0	0	1	0	0	0	0	0	0	0	0	0	0	0	0	0	0	0	0	0	0	0	0	0	0	0	0	0	0	0	0	0	0	0	0	0	0	0	0	0	0	0	0	0	0	0	0	0	0	0	0	0	38.86	FALSE	FALSE	FALSE	410	0.02
DHX37p.Ala527Val	DHX37	0.02005837040153731	0.01559575795383655	0	0.048868782313351	NA	NA	NA	NA	NA	NA	0.02891385154199417	0.028793550244745177	Val	Ala	FALSE	NA	3	0	0	2	0	0	0	0	0	0	0	0	0	0	0	0	1	0	0	0	0	0	0	0	0	0	0	0	0	0	0	0	0	0	0	0	0	0	0	0	0	0	0	0	0	0	0	0	0	0	0	0	0	0	0	0	0	0	0	0	0	0	0	0	0	0	38.18	FALSE	FALSE	FALSE	410	0.02
DHX8p.Arg487Gln	DHX8	0.02005837040153731	0.01559575795383655	0	0.048868782313351	NA	NA	NA	NA	NA	NA	0.02891385154199417	0.028793550244745177	Gln	Arg	FALSE	NA	3	0	0	2	0	0	0	0	0	0	0	0	0	0	0	0	1	0	0	0	0	0	0	0	0	0	0	0	0	0	0	0	0	0	0	0	0	0	0	0	0	0	0	0	0	0	0	0	0	0	0	0	0	0	0	0	0	0	0	0	0	0	0	0	0	0	38.79	FALSE	FALSE	FALSE	410	0.02
DIRAS2p.Arg33Trp	DIRAS2	0.02005837040153731	0.01559575795383655	0	0.048868782313351	NA	NA	NA	NA	NA	NA	0.02891385154199417	0.028793550244745177	Trp	Arg	FALSE	NA	3	0	0	2	0	0	0	0	0	0	0	0	0	0	0	0	1	0	0	0	0	0	0	0	0	0	0	0	0	0	0	0	0	0	0	0	0	0	0	0	0	0	0	0	0	0	0	0	0	0	0	0	0	0	0	0	0	0	0	0	0	0	0	0	0	0	38.45	FALSE	FALSE	FALSE	410	0.02
DIRAS2p.Thr63Met	DIRAS2	0.02005837040153731	0.01559575795383655	0	0.048868782313351	NA	NA	NA	NA	NA	NA	0.02891385154199417	0.028793550244745177	Met	Thr	FALSE	NA	3	0	0	2	0	0	0	0	0	0	0	0	0	0	0	0	1	0	0	0	0	0	0	0	0	0	0	0	0	0	0	0	0	0	0	0	0	0	0	0	0	0	0	0	0	0	0	0	0	0	0	0	0	0	0	0	0	0	0	0	0	0	0	0	0	0	38.81	FALSE	FALSE	FALSE	410	0.02
DNAH10p.Arg3013Cys	DNAH10	0.02005837040153731	0.01559575795383655	0	0.048868782313351	NA	NA	NA	NA	NA	NA	0.02891385154199417	0.028793550244745177	Cys	Arg	TRUE	NA	3	0	0	2	0	0	0	0	0	0	0	0	0	0	0	0	1	0	0	0	0	0	0	0	0	0	0	0	0	0	0	0	0	0	0	0	0	0	0	0	0	0	0	0	0	0	0	0	0	0	0	0	0	0	0	0	0	0	0	0	0	0	0	0	0	0	38.25	FALSE	FALSE	FALSE	410	0.02
DNAH1p.Val3466Met	DNAH1	0.02005837040153731	0.01559575795383655	0	0.048868782313351	NA	NA	NA	NA	NA	NA	0.02891385154199417	0.028793550244745177	Met	Val	FALSE	NA	3	0	0	2	0	0	0	0	0	0	0	0	0	0	0	0	1	0	0	0	0	0	0	0	0	0	0	0	0	0	0	0	0	0	0	0	0	0	0	0	0	0	0	0	0	0	0	0	0	0	0	0	0	0	0	0	0	0	0	0	0	0	0	0	0	0	38.03	FALSE	FALSE	FALSE	410	0.02
DNAH5p.Thr939Met	DNAH5	0.02005837040153731	0.01559575795383655	0	0.046314494932366	NA	NA	NA	NA	NA	NA	0.02891385154199417	0.028793550244745177	Met	Thr	FALSE	NA	3	0	0	2	0	0	0	0	0	0	0	0	0	0	0	0	1	0	0	0	0	0	0	0	0	0	0	0	0	0	0	0	0	0	0	0	0	0	0	0	0	0	0	0	0	0	0	0	0	0	0	0	0	0	0	0	0	0	0	0	0	0	0	0	0	0	38.31	FALSE	FALSE	FALSE	410	0.02
DNM2p.Arg622Ter	DNM2	0.02005837040153731	0.01559575795383655	0	0.048868782313351	NA	NA	NA	NA	NA	NA	0.02891385154199417	0.028793550244745177	Ter	Arg	FALSE	1	3	0	0	2	0	0	0	0	0	0	0	0	0	0	0	0	1	0	0	0	0	0	0	0	0	0	0	0	0	0	0	0	0	0	0	0	0	0	0	0	0	0	0	0	0	0	0	0	0	0	0	0	0	0	0	0	0	0	0	0	0	0	0	0	0	0	38.95	FALSE	FALSE	FALSE	410	0.02
DOHHp.Thr3Met	DOHH	0.02005837040153731	0.01559575795383655	0	0.048868782313351	NA	NA	NA	NA	NA	NA	0.02891385154199417	0.028793550244745177	Met	Thr	FALSE	NA	3	0	0	2	0	0	0	0	0	0	0	0	0	0	0	0	1	0	0	0	0	0	0	0	0	0	0	0	0	0	0	0	0	0	0	0	0	0	0	0	0	0	0	0	0	0	0	0	0	0	0	0	0	0	0	0	0	0	0	0	0	0	0	0	0	0	39.04	FALSE	FALSE	FALSE	410	0.02
DOK3p.Val96Met	DOK3	0.02005837040153731	0.01559575795383655	0	0.046314494932366	NA	NA	NA	NA	NA	NA	0.02891385154199417	0.028793550244745177	Met	Val	FALSE	NA	3	0	0	2	0	0	0	0	0	0	0	0	0	0	0	0	1	0	0	0	0	0	0	0	0	0	0	0	0	0	0	0	0	0	0	0	0	0	0	0	0	0	0	0	0	0	0	0	0	0	0	0	0	0	0	0	0	0	0	0	0	0	0	0	0	0	38.5	FALSE	FALSE	FALSE	410	0.02
DPF1p.Asp292Asn	DPF1	0.02005837040153731	0.01559575795383655	0	0.048868782313351	NA	NA	NA	NA	NA	NA	0.02891385154199417	0.028793550244745177	Asn	Asp	FALSE	NA	3	0	0	2	0	0	0	0	0	0	0	0	0	0	0	0	1	0	0	0	0	0	0	0	0	0	0	0	0	0	0	0	0	0	0	0	0	0	0	0	0	0	0	0	0	0	0	0	0	0	0	0	0	0	0	0	0	0	0	0	0	0	0	0	0	0	38.79	FALSE	FALSE	FALSE	410	0.02
DRAM2p.Ala63Val	DRAM2	0.02005837040153731	0.01559575795383655	0	0.048868782313351	NA	NA	NA	NA	NA	NA	0.02891385154199417	0.028793550244745177	Val	Ala	FALSE	NA	3	0	0	2	0	0	0	0	0	0	0	0	0	0	0	0	1	0	0	0	0	0	0	0	0	0	0	0	0	0	0	0	0	0	0	0	0	0	0	0	0	0	0	0	0	0	0	0	0	0	0	0	0	0	0	0	0	0	0	0	0	0	0	0	0	0	38.14	FALSE	FALSE	FALSE	410	0.02
DROSHAp.Thr747Met	DROSHA	0.02005837040153731	0.01559575795383655	0	0.048868782313351	NA	NA	NA	NA	NA	NA	0.02891385154199417	0.028793550244745177	Met	Thr	FALSE	1	3	0	0	2	0	0	0	0	0	0	0	0	0	0	0	0	1	0	0	0	0	0	0	0	0	0	0	0	0	0	0	0	0	0	0	0	0	0	0	0	0	0	0	0	0	0	0	0	0	0	0	0	0	0	0	0	0	0	0	0	0	0	0	0	0	0	38.13	FALSE	FALSE	FALSE	410	0.02
E4F1p.Ala134Thr	E4F1	0.02005837040153731	0.01559575795383655	0	0.048868782313351	NA	NA	NA	NA	NA	NA	0.02891385154199417	0.028793550244745177	Thr	Ala	TRUE	NA	3	0	0	2	0	0	0	0	0	0	0	0	0	0	0	0	1	0	0	0	0	0	0	0	0	0	0	0	0	0	0	0	0	0	0	0	0	0	0	0	0	0	0	0	0	0	0	0	0	0	0	0	0	0	0	0	0	0	0	0	0	0	0	0	0	0	38.73	FALSE	FALSE	FALSE	410	0.02
E4F1p.Arg62His	E4F1	0.02005837040153731	0.01559575795383655	0	0.04777960294602799	NA	NA	NA	NA	NA	NA	0.02891385154199417	0.028793550244745177	His	Arg	TRUE	NA	3	0	0	2	0	0	0	0	0	0	0	0	0	0	0	0	1	0	0	0	0	0	0	0	0	0	0	0	0	0	0	0	0	0	0	0	0	0	0	0	0	0	0	0	0	0	0	0	0	0	0	0	0	0	0	0	0	0	0	0	0	0	0	0	0	0	37.93	FALSE	FALSE	FALSE	410	0.02
EBF2p.Ala42Thr	EBF2	0.02005837040153731	0.01559575795383655	0	0.048868782313351	NA	NA	NA	NA	NA	NA	0.02891385154199417	0.028793550244745177	Thr	Ala	TRUE	NA	3	0	0	2	0	0	0	0	0	0	0	0	0	0	0	0	1	0	0	0	0	0	0	0	0	0	0	0	0	0	0	0	0	0	0	0	0	0	0	0	0	0	0	0	0	0	0	0	0	0	0	0	0	0	0	0	0	0	0	0	0	0	0	0	0	0	38.66	FALSE	FALSE	FALSE	410	0.02
EEF1A2p.Val152Met	EEF1A2	0.02005837040153731	0.01559575795383655	0	0.046314494932366	NA	NA	NA	NA	NA	NA	0.02891385154199417	0.028793550244745177	Met	Val	FALSE	NA	3	0	0	2	0	0	0	0	0	0	0	0	0	0	0	0	1	0	0	0	0	0	0	0	0	0	0	0	0	0	0	0	0	0	0	0	0	0	0	0	0	0	0	0	0	0	0	0	0	0	0	0	0	0	0	0	0	0	0	0	0	0	0	0	0	0	37.81	FALSE	FALSE	FALSE	410	0.02
EFCAB6p.Asp1163Asn	EFCAB6	0.02005837040153731	0.01559575795383655	0	0.046314494932366	NA	NA	NA	NA	NA	NA	0.02891385154199417	0.028793550244745177	Asn	Asp	FALSE	NA	3	0	0	2	0	0	0	0	0	0	0	0	0	0	0	0	1	0	0	0	0	0	0	0	0	0	0	0	0	0	0	0	0	0	0	0	0	0	0	0	0	0	0	0	0	0	0	0	0	0	0	0	0	0	0	0	0	0	0	0	0	0	0	0	0	0	38.93	FALSE	FALSE	FALSE	410	0.02
EGFRp.Val843Ile	EGFR	0.02005837040153731	0.01559575795383655	0	0.048868782313351	NA	NA	NA	NA	NA	NA	0.02891385154199417	0.028793550244745177	Ile	Val	FALSE	1	3	0	0	2	0	0	0	0	0	0	0	0	0	0	0	0	1	0	0	0	0	0	0	0	0	0	0	0	0	0	0	0	0	0	0	0	0	0	0	0	0	0	0	0	0	0	0	0	0	0	0	0	0	0	0	0	0	0	0	0	0	0	0	0	0	0	39.2	TRUE	FALSE	FALSE	410	0.02
EHD2p.Arg123His	EHD2	0.02005837040153731	0.01559575795383655	0	0.048868782313351	NA	NA	NA	NA	NA	NA	0.02891385154199417	0.028793550244745177	His	Arg	TRUE	NA	3	0	0	2	0	0	0	0	0	0	0	0	0	0	0	0	1	0	0	0	0	0	0	0	0	0	0	0	0	0	0	0	0	0	0	0	0	0	0	0	0	0	0	0	0	0	0	0	0	0	0	0	0	0	0	0	0	0	0	0	0	0	0	0	0	0	38.38	FALSE	FALSE	FALSE	410	0.02
EHD3p.Arg184His	EHD3	0.02005837040153731	0.01559575795383655	0	0.048868782313351	NA	NA	NA	NA	NA	NA	0.02891385154199417	0.028793550244745177	His	Arg	TRUE	NA	3	0	0	2	0	0	0	0	0	0	0	0	0	0	0	0	1	0	0	0	0	0	0	0	0	0	0	0	0	0	0	0	0	0	0	0	0	0	0	0	0	0	0	0	0	0	0	0	0	0	0	0	0	0	0	0	0	0	0	0	0	0	0	0	0	0	38.04	FALSE	FALSE	FALSE	410	0.02
EML3p.Ala500Thr	EML3	0.02005837040153731	0.01559575795383655	0	0.046314494932366	NA	NA	NA	NA	NA	NA	0.02891385154199417	0.028793550244745177	Thr	Ala	TRUE	NA	3	0	0	2	0	0	0	0	0	0	0	0	0	0	0	0	1	0	0	0	0	0	0	0	0	0	0	0	0	0	0	0	0	0	0	0	0	0	0	0	0	0	0	0	0	0	0	0	0	0	0	0	0	0	0	0	0	0	0	0	0	0	0	0	0	0	39.24	FALSE	FALSE	FALSE	410	0.02
ENKURp.Arg80Trp	ENKUR	0.02005837040153731	0.01559575795383655	0	0.048868782313351	NA	NA	NA	NA	NA	NA	0.02891385154199417	0.028793550244745177	Trp	Arg	FALSE	NA	3	0	0	2	0	0	0	0	0	0	0	0	0	0	0	0	1	0	0	0	0	0	0	0	0	0	0	0	0	0	0	0	0	0	0	0	0	0	0	0	0	0	0	0	0	0	0	0	0	0	0	0	0	0	0	0	0	0	0	0	0	0	0	0	0	0	38.41	FALSE	FALSE	FALSE	410	0.02
ENPEPp.Thr16Met	ENPEP	0.02005837040153731	0.01559575795383655	0	0.048868782313351	NA	NA	NA	NA	NA	NA	0.02891385154199417	0.028793550244745177	Met	Thr	FALSE	NA	3	0	0	2	0	0	0	0	0	0	0	0	0	0	0	0	1	0	0	0	0	0	0	0	0	0	0	0	0	0	0	0	0	0	0	0	0	0	0	0	0	0	0	0	0	0	0	0	0	0	0	0	0	0	0	0	0	0	0	0	0	0	0	0	0	0	37.83	FALSE	FALSE	FALSE	410	0.02
EP400p.Ala2487Thr	EP400	0.02005837040153731	0.01559575795383655	0	0.048868782313351	NA	NA	NA	NA	NA	NA	0.02891385154199417	0.028793550244745177	Thr	Ala	TRUE	NA	3	0	0	2	0	0	0	0	0	0	0	0	0	0	0	0	1	0	0	0	0	0	0	0	0	0	0	0	0	0	0	0	0	0	0	0	0	0	0	0	0	0	0	0	0	0	0	0	0	0	0	0	0	0	0	0	0	0	0	0	0	0	0	0	0	0	38.06	FALSE	FALSE	FALSE	410	0.02
EPHA8p.Thr219Met	EPHA8	0.02005837040153731	0.01559575795383655	0	0.048868782313351	NA	NA	NA	NA	NA	NA	0.02891385154199417	0.028793550244745177	Met	Thr	FALSE	NA	3	0	0	2	0	0	0	0	0	0	0	0	0	0	0	0	1	0	0	0	0	0	0	0	0	0	0	0	0	0	0	0	0	0	0	0	0	0	0	0	0	0	0	0	0	0	0	0	0	0	0	0	0	0	0	0	0	0	0	0	0	0	0	0	0	0	38.67	FALSE	FALSE	FALSE	410	0.02
EPS8L1p.Arg290Cys	EPS8L1	0.02005837040153731	0.01559575795383655	0	0.046314494932366	NA	NA	NA	NA	NA	NA	0.02891385154199417	0.028793550244745177	Cys	Arg	TRUE	NA	3	0	0	2	0	0	0	0	0	0	0	0	0	0	0	0	1	0	0	0	0	0	0	0	0	0	0	0	0	0	0	0	0	0	0	0	0	0	0	0	0	0	0	0	0	0	0	0	0	0	0	0	0	0	0	0	0	0	0	0	0	0	0	0	0	0	38.64	FALSE	FALSE	FALSE	410	0.02
ERCC6L2p.Arg183Cys	ERCC6L2	0.02005837040153731	0.01559575795383655	0	0.048868782313351	NA	NA	NA	NA	NA	NA	0.02891385154199417	0.028793550244745177	Cys	Arg	TRUE	NA	3	0	0	2	0	0	0	0	0	0	0	0	0	0	0	0	1	0	0	0	0	0	0	0	0	0	0	0	0	0	0	0	0	0	0	0	0	0	0	0	0	0	0	0	0	0	0	0	0	0	0	0	0	0	0	0	0	0	0	0	0	0	0	0	0	0	37.36	FALSE	FALSE	FALSE	410	0.02
ERP29p.Ala163Thr	ERP29	0.02005837040153731	0.01559575795383655	0	0.048868782313351	NA	NA	NA	NA	NA	NA	0.02891385154199417	0.028793550244745177	Thr	Ala	TRUE	NA	3	0	0	2	0	0	0	0	0	0	0	0	0	0	0	0	1	0	0	0	0	0	0	0	0	0	0	0	0	0	0	0	0	0	0	0	0	0	0	0	0	0	0	0	0	0	0	0	0	0	0	0	0	0	0	0	0	0	0	0	0	0	0	0	0	0	38.06	FALSE	FALSE	FALSE	410	0.02
ESRRBp.Arg188Trp	ESRRB	0.02005837040153731	0.01559575795383655	0	0.048868782313351	NA	NA	NA	NA	NA	NA	0.02891385154199417	0.028793550244745177	Trp	Arg	FALSE	NA	3	0	0	2	0	0	0	0	0	0	0	0	0	0	0	0	1	0	0	0	0	0	0	0	0	0	0	0	0	0	0	0	0	0	0	0	0	0	0	0	0	0	0	0	0	0	0	0	0	0	0	0	0	0	0	0	0	0	0	0	0	0	0	0	0	0	37.82	FALSE	FALSE	FALSE	410	0.02
EVC2p.Arg827Cys	EVC2	0.02005837040153731	0.01559575795383655	0	0.048868782313351	NA	NA	NA	NA	NA	NA	0.02891385154199417	0.028793550244745177	Cys	Arg	TRUE	NA	3	0	0	2	0	0	0	0	0	0	0	0	0	0	0	0	1	0	0	0	0	0	0	0	0	0	0	0	0	0	0	0	0	0	0	0	0	0	0	0	0	0	0	0	0	0	0	0	0	0	0	0	0	0	0	0	0	0	0	0	0	0	0	0	0	0	38.71	FALSE	FALSE	FALSE	410	0.02
FAM110Cp.Gly266Asp	FAM110C	0.02005837040153731	0.01559575795383655	0	0.04780683243021	NA	NA	NA	NA	NA	NA	0.02891385154199417	0.028793550244745177	Asp	Gly	FALSE	NA	3	0	0	2	0	0	0	0	0	0	0	0	0	0	0	0	1	0	0	0	0	0	0	0	0	0	0	0	0	0	0	0	0	0	0	0	0	0	0	0	0	0	0	0	0	0	0	0	0	0	0	0	0	0	0	0	0	0	0	0	0	0	0	0	0	0	38.41	FALSE	FALSE	FALSE	410	0.02
FAM170Ap.Val61Ile	FAM170A	0.02005837040153731	0.01559575795383655	0	0.048868782313351	NA	NA	NA	NA	NA	NA	0.02891385154199417	0.028793550244745177	Ile	Val	FALSE	NA	3	0	0	2	0	0	0	0	0	0	0	0	0	0	0	0	1	0	0	0	0	0	0	0	0	0	0	0	0	0	0	0	0	0	0	0	0	0	0	0	0	0	0	0	0	0	0	0	0	0	0	0	0	0	0	0	0	0	0	0	0	0	0	0	0	0	38.76	FALSE	FALSE	FALSE	410	0.02
FAM47Ap.Arg37His	FAM47A	0.02005837040153731	0.01559575795383655	0	0.048868782313351	NA	NA	NA	NA	NA	NA	0.02891385154199417	0.028793550244745177	His	Arg	TRUE	NA	3	0	0	2	0	0	0	0	0	0	0	0	0	0	0	0	1	0	0	0	0	0	0	0	0	0	0	0	0	0	0	0	0	0	0	0	0	0	0	0	0	0	0	0	0	0	0	0	0	0	0	0	0	0	0	0	0	0	0	0	0	0	0	0	0	0	38.08	FALSE	FALSE	FALSE	410	0.02
FAM47Ap.Thr501Met	FAM47A	0.02005837040153731	0.01559575795383655	0	0.048868782313351	NA	NA	NA	NA	NA	NA	0.02891385154199417	0.028793550244745177	Met	Thr	FALSE	NA	3	0	0	2	0	0	0	0	0	0	0	0	0	0	0	0	1	0	0	0	0	0	0	0	0	0	0	0	0	0	0	0	0	0	0	0	0	0	0	0	0	0	0	0	0	0	0	0	0	0	0	0	0	0	0	0	0	0	0	0	0	0	0	0	0	0	38.57	FALSE	FALSE	FALSE	410	0.02
FAM53Bp.Gly158Ser	FAM53B	0.02005837040153731	0.01559575795383655	0	0.048868782313351	NA	NA	NA	NA	NA	NA	0.02891385154199417	0.028793550244745177	Ser	Gly	TRUE	NA	3	0	0	2	0	0	0	0	0	0	0	0	0	0	0	0	1	0	0	0	0	0	0	0	0	0	0	0	0	0	0	0	0	0	0	0	0	0	0	0	0	0	0	0	0	0	0	0	0	0	0	0	0	0	0	0	0	0	0	0	0	0	0	0	0	0	37.34	FALSE	FALSE	FALSE	410	0.02
FAM81Bp.Ala251Thr	FAM81B	0.02005837040153731	0.01559575795383655	0	0.046314494932366	NA	NA	NA	NA	NA	NA	0.02891385154199417	0.028793550244745177	Thr	Ala	TRUE	NA	3	0	0	2	0	0	0	0	0	0	0	0	0	0	0	0	1	0	0	0	0	0	0	0	0	0	0	0	0	0	0	0	0	0	0	0	0	0	0	0	0	0	0	0	0	0	0	0	0	0	0	0	0	0	0	0	0	0	0	0	0	0	0	0	0	0	39.06	FALSE	FALSE	FALSE	410	0.02
FAM91A1p.Ala295Val	FAM91A1	0.02005837040153731	0.01559575795383655	0	0.046314494932366	NA	NA	NA	NA	NA	NA	0.02891385154199417	0.028793550244745177	Val	Ala	FALSE	NA	3	0	0	2	0	0	0	0	0	0	0	0	0	0	0	0	1	0	0	0	0	0	0	0	0	0	0	0	0	0	0	0	0	0	0	0	0	0	0	0	0	0	0	0	0	0	0	0	0	0	0	0	0	0	0	0	0	0	0	0	0	0	0	0	0	0	38.23	FALSE	FALSE	FALSE	410	0.02
FAM91A1p.Arg558Gln	FAM91A1	0.02005837040153731	0.01559575795383655	0	0.048868782313351	NA	NA	NA	NA	NA	NA	0.02891385154199417	0.028793550244745177	Gln	Arg	FALSE	NA	3	0	0	2	0	0	0	0	0	0	0	0	0	0	0	0	1	0	0	0	0	0	0	0	0	0	0	0	0	0	0	0	0	0	0	0	0	0	0	0	0	0	0	0	0	0	0	0	0	0	0	0	0	0	0	0	0	0	0	0	0	0	0	0	0	0	38.26	FALSE	FALSE	FALSE	410	0.02
FANCEp.Arg200Cys	FANCE	0.02005837040153731	0.01559575795383655	0	0.048868782313351	NA	NA	NA	NA	NA	NA	0.02891385154199417	0.028793550244745177	Cys	Arg	TRUE	1	3	0	0	2	0	0	0	0	0	0	0	0	0	0	0	0	1	0	0	0	0	0	0	0	0	0	0	0	0	0	0	0	0	0	0	0	0	0	0	0	0	0	0	0	0	0	0	0	0	0	0	0	0	0	0	0	0	0	0	0	0	0	0	0	0	0	38.79	FALSE	FALSE	FALSE	410	0.02
FAT4p.Gln4872His	FAT4	0.02005837040153731	0.01559575795383655	0	0.048868782313351	NA	NA	NA	NA	NA	NA	0.02891385154199417	0.028793550244745177	His	Gln	TRUE	1	3	0	0	2	0	0	0	0	0	0	0	0	0	0	0	0	1	0	0	0	0	0	0	0	0	0	0	0	0	0	0	0	0	0	0	0	0	0	0	0	0	0	0	0	0	0	0	0	0	0	0	0	0	0	0	0	0	0	0	0	0	0	0	0	0	0	37.28	FALSE	FALSE	FALSE	410	0.02
FAT4p.Val4258Ile	FAT4	0.02005837040153731	0.01559575795383655	0	0.048868782313351	NA	NA	NA	NA	NA	NA	0.02891385154199417	0.028793550244745177	Ile	Val	FALSE	1	3	0	0	2	0	0	0	0	0	0	0	0	0	0	0	0	1	0	0	0	0	0	0	0	0	0	0	0	0	0	0	0	0	0	0	0	0	0	0	0	0	0	0	0	0	0	0	0	0	0	0	0	0	0	0	0	0	0	0	0	0	0	0	0	0	0	38.15	FALSE	FALSE	FALSE	410	0.02
FBXO24p.Arg137His	FBXO24	0.02005837040153731	0.01559575795383655	0	0.048868782313351	NA	NA	NA	NA	NA	NA	0.02891385154199417	0.028793550244745177	His	Arg	TRUE	NA	3	0	0	2	0	0	0	0	0	0	0	0	0	0	0	0	1	0	0	0	0	0	0	0	0	0	0	0	0	0	0	0	0	0	0	0	0	0	0	0	0	0	0	0	0	0	0	0	0	0	0	0	0	0	0	0	0	0	0	0	0	0	0	0	0	0	38.91	FALSE	FALSE	FALSE	410	0.02
FCRL3p.Thr56Ile	FCRL3	0.02005837040153731	0.01559575795383655	0	0.048868782313351	NA	NA	NA	NA	NA	NA	0.02891385154199417	0.028793550244745177	Ile	Thr	FALSE	NA	3	0	0	2	0	0	0	0	0	0	0	0	0	0	0	0	1	0	0	0	0	0	0	0	0	0	0	0	0	0	0	0	0	0	0	0	0	0	0	0	0	0	0	0	0	0	0	0	0	0	0	0	0	0	0	0	0	0	0	0	0	0	0	0	0	0	38.57	FALSE	FALSE	FALSE	410	0.02
FGAp.Arg857His	FGA	0.02005837040153731	0.01559575795383655	0	0.048868782313351	NA	NA	NA	NA	NA	NA	0.02891385154199417	0.028793550244745177	His	Arg	TRUE	NA	3	0	0	2	0	0	0	0	0	0	0	0	0	0	0	0	1	0	0	0	0	0	0	0	0	0	0	0	0	0	0	0	0	0	0	0	0	0	0	0	0	0	0	0	0	0	0	0	0	0	0	0	0	0	0	0	0	0	0	0	0	0	0	0	0	0	38.57	FALSE	FALSE	FALSE	410	0.02
FGD6p.Arg327Cys	FGD6	0.02005837040153731	0.01559575795383655	0	0.046314494932366	NA	NA	NA	NA	NA	NA	0.02891385154199417	0.028793550244745177	Cys	Arg	TRUE	NA	3	0	0	2	0	0	0	0	0	0	0	0	0	0	0	0	1	0	0	0	0	0	0	0	0	0	0	0	0	0	0	0	0	0	0	0	0	0	0	0	0	0	0	0	0	0	0	0	0	0	0	0	0	0	0	0	0	0	0	0	0	0	0	0	0	0	37.98	FALSE	FALSE	FALSE	410	0.02
FGF12p.Pro61Leu	FGF12	0.02005837040153731	0.01559575795383655	0	0.048868782313351	NA	NA	NA	NA	NA	NA	0.02891385154199417	0.028793550244745177	Leu	Pro	FALSE	NA	3	0	0	2	0	0	0	0	0	0	0	0	0	0	0	0	1	0	0	0	0	0	0	0	0	0	0	0	0	0	0	0	0	0	0	0	0	0	0	0	0	0	0	0	0	0	0	0	0	0	0	0	0	0	0	0	0	0	0	0	0	0	0	0	0	0	38.38	FALSE	FALSE	FALSE	410	0.02
FLGp.Arg2540Trp	FLG	0.02005837040153731	0.01559575795383655	0	0.048868782313351	NA	NA	NA	NA	NA	NA	0.02891385154199417	0.028793550244745177	Trp	Arg	FALSE	NA	3	0	0	2	0	0	0	0	0	0	0	0	0	0	0	0	1	0	0	0	0	0	0	0	0	0	0	0	0	0	0	0	0	0	0	0	0	0	0	0	0	0	0	0	0	0	0	0	0	0	0	0	0	0	0	0	0	0	0	0	0	0	0	0	0	0	37.46	FALSE	FALSE	FALSE	410	0.02
FLNAp.Val222Ile	FLNA	0.02005837040153731	0.01559575795383655	0	0.048868782313351	NA	NA	NA	NA	NA	NA	0.02891385154199417	0.028793550244745177	Ile	Val	FALSE	2	3	0	0	2	0	0	0	0	0	0	0	0	0	0	0	0	1	0	0	0	0	0	0	0	0	0	0	0	0	0	0	0	0	0	0	0	0	0	0	0	0	0	0	0	0	0	0	0	0	0	0	0	0	0	0	0	0	0	0	0	0	0	0	0	0	0	38.43	FALSE	FALSE	FALSE	410	0.02
FLNCp.Arg437Cys	FLNC	0.02005837040153731	0.01559575795383655	0	0.046314494932366	NA	NA	NA	NA	NA	NA	0.02891385154199417	0.028793550244745177	Cys	Arg	TRUE	NA	3	0	0	2	0	0	0	0	0	0	0	0	0	0	0	0	1	0	0	0	0	0	0	0	0	0	0	0	0	0	0	0	0	0	0	0	0	0	0	0	0	0	0	0	0	0	0	0	0	0	0	0	0	0	0	0	0	0	0	0	0	0	0	0	0	0	37.77	FALSE	FALSE	FALSE	410	0.02
FMNL3p.Ala753Val	FMNL3	0.02005837040153731	0.01559575795383655	0	0.046314494932366	NA	NA	NA	NA	NA	NA	0.02891385154199417	0.028793550244745177	Val	Ala	FALSE	NA	3	0	0	2	0	0	0	0	0	0	0	0	0	0	0	0	1	0	0	0	0	0	0	0	0	0	0	0	0	0	0	0	0	0	0	0	0	0	0	0	0	0	0	0	0	0	0	0	0	0	0	0	0	0	0	0	0	0	0	0	0	0	0	0	0	0	38.29	FALSE	FALSE	FALSE	410	0.02
FOXA3p.Ser87Gly	FOXA3	0.02005837040153731	0.01559575795383655	0	0.048868782313351	NA	NA	NA	NA	NA	NA	0.02891385154199417	0.028793550244745177	Gly	Ser	FALSE	NA	3	0	0	2	0	0	0	0	0	0	0	0	0	0	0	0	1	0	0	0	0	0	0	0	0	0	0	0	0	0	0	0	0	0	0	0	0	0	0	0	0	0	0	0	0	0	0	0	0	0	0	0	0	0	0	0	0	0	0	0	0	0	0	0	0	0	38.27	FALSE	FALSE	FALSE	410	0.02
FOXL1p.Pro117Leu	FOXL1	0.02005837040153731	0.01559575795383655	0	0.048868782313351	NA	NA	NA	NA	NA	NA	0.02891385154199417	0.028793550244745177	Leu	Pro	FALSE	NA	3	0	0	2	0	0	0	0	0	0	0	0	0	0	0	0	1	0	0	0	0	0	0	0	0	0	0	0	0	0	0	0	0	0	0	0	0	0	0	0	0	0	0	0	0	0	0	0	0	0	0	0	0	0	0	0	0	0	0	0	0	0	0	0	0	0	38.31	FALSE	FALSE	FALSE	410	0.02
FRMD4Ap.Gly661Ser	FRMD4A	0.02005837040153731	0.01559575795383655	0	0.048868782313351	NA	NA	NA	NA	NA	NA	0.02891385154199417	0.028793550244745177	Ser	Gly	TRUE	NA	3	0	0	2	0	0	0	0	0	0	0	0	0	0	0	0	1	0	0	0	0	0	0	0	0	0	0	0	0	0	0	0	0	0	0	0	0	0	0	0	0	0	0	0	0	0	0	0	0	0	0	0	0	0	0	0	0	0	0	0	0	0	0	0	0	0	37.81	FALSE	FALSE	FALSE	410	0.02
FRMD5p.Val364Ile	FRMD5	0.02005837040153731	0.01559575795383655	0	0.046314494932366	NA	NA	NA	NA	NA	NA	0.02891385154199417	0.028793550244745177	Ile	Val	FALSE	NA	3	0	0	2	0	0	0	0	0	0	0	0	0	0	0	0	1	0	0	0	0	0	0	0	0	0	0	0	0	0	0	0	0	0	0	0	0	0	0	0	0	0	0	0	0	0	0	0	0	0	0	0	0	0	0	0	0	0	0	0	0	0	0	0	0	0	38.43	FALSE	FALSE	FALSE	410	0.02
FRMPD2p.Ala1170Val	FRMPD2	0.02005837040153731	0.01559575795383655	0	0.048868782313351	NA	NA	NA	NA	NA	NA	0.02891385154199417	0.028793550244745177	Val	Ala	FALSE	NA	3	0	0	2	0	0	0	0	0	0	0	0	0	0	0	0	1	0	0	0	0	0	0	0	0	0	0	0	0	0	0	0	0	0	0	0	0	0	0	0	0	0	0	0	0	0	0	0	0	0	0	0	0	0	0	0	0	0	0	0	0	0	0	0	0	0	38.94	FALSE	FALSE	FALSE	410	0.02
FUT6p.Ala313Thr	FUT6	0.02005837040153731	0.01559575795383655	0	0.04777960294602799	NA	NA	NA	NA	NA	NA	0.02891385154199417	0.028793550244745177	Thr	Ala	TRUE	NA	3	0	0	2	0	0	0	0	0	0	0	0	0	0	0	0	1	0	0	0	0	0	0	0	0	0	0	0	0	0	0	0	0	0	0	0	0	0	0	0	0	0	0	0	0	0	0	0	0	0	0	0	0	0	0	0	0	0	0	0	0	0	0	0	0	0	38.49	FALSE	FALSE	FALSE	410	0.02
FUT9p.Thr95Met	FUT9	0.02005837040153731	0.01559575795383655	0	0.048868782313351	NA	NA	NA	NA	NA	NA	0.02891385154199417	0.028793550244745177	Met	Thr	FALSE	NA	3	0	0	2	0	0	0	0	0	0	0	0	0	0	0	0	1	0	0	0	0	0	0	0	0	0	0	0	0	0	0	0	0	0	0	0	0	0	0	0	0	0	0	0	0	0	0	0	0	0	0	0	0	0	0	0	0	0	0	0	0	0	0	0	0	0	38.02	FALSE	FALSE	FALSE	410	0.02
GABRA5p.Leu24Val	GABRA5	0.02005837040153731	0.01559575795383655	0	0.048868782313351	NA	NA	NA	NA	NA	NA	0.02891385154199417	0.028793550244745177	Val	Leu	FALSE	NA	3	0	0	2	0	0	0	0	0	0	0	0	0	0	0	0	1	0	0	0	0	0	0	0	0	0	0	0	0	0	0	0	0	0	0	0	0	0	0	0	0	0	0	0	0	0	0	0	0	0	0	0	0	0	0	0	0	0	0	0	0	0	0	0	0	0	38.05	FALSE	FALSE	FALSE	410	0.02
GALNT2p.Arg194Ter	GALNT2	0.02005837040153731	0.01559575795383655	0	0.04777960294602799	NA	NA	NA	NA	NA	NA	0.02891385154199417	0.028793550244745177	Ter	Arg	FALSE	NA	3	0	0	2	0	0	0	0	0	0	0	0	0	0	0	0	1	0	0	0	0	0	0	0	0	0	0	0	0	0	0	0	0	0	0	0	0	0	0	0	0	0	0	0	0	0	0	0	0	0	0	0	0	0	0	0	0	0	0	0	0	0	0	0	0	0	38.62	FALSE	FALSE	FALSE	410	0.02
GGTLC1p.Glu4Lys	GGTLC1	0.02005837040153731	0.01559575795383655	0	0.046314494932366	NA	NA	NA	NA	NA	NA	0.02891385154199417	0.028793550244745177	Lys	Glu	TRUE	NA	3	0	0	2	0	0	0	0	0	0	0	0	0	0	0	0	1	0	0	0	0	0	0	0	0	0	0	0	0	0	0	0	0	0	0	0	0	0	0	0	0	0	0	0	0	0	0	0	0	0	0	0	0	0	0	0	0	0	0	0	0	0	0	0	0	0	37.88	FALSE	FALSE	FALSE	410	0.02
GJD2p.Arg206Gln	GJD2	0.02005837040153731	0.01559575795383655	0	0.046314494932366	NA	NA	NA	NA	NA	NA	0.02891385154199417	0.028793550244745177	Gln	Arg	FALSE	NA	3	0	0	2	0	0	0	0	0	0	0	0	0	0	0	0	1	0	0	0	0	0	0	0	0	0	0	0	0	0	0	0	0	0	0	0	0	0	0	0	0	0	0	0	0	0	0	0	0	0	0	0	0	0	0	0	0	0	0	0	0	0	0	0	0	0	38.64	FALSE	FALSE	FALSE	410	0.02
GLI3p.Arg1537His	GLI3	0.02005837040153731	0.01559575795383655	0	0.046314494932366	NA	NA	NA	NA	NA	NA	0.02891385154199417	0.028793550244745177	His	Arg	TRUE	NA	3	0	0	2	0	0	0	0	0	0	0	0	0	0	0	0	1	0	0	0	0	0	0	0	0	0	0	0	0	0	0	0	0	0	0	0	0	0	0	0	0	0	0	0	0	0	0	0	0	0	0	0	0	0	0	0	0	0	0	0	0	0	0	0	0	0	38.69	FALSE	FALSE	FALSE	410	0.02
GMLp.Arg120Met	GML	0.02005837040153731	0.01559575795383655	0	0.048868782313351	NA	NA	NA	NA	NA	NA	0.02891385154199417	0.028793550244745177	Met	Arg	FALSE	NA	3	0	0	2	0	0	0	0	0	0	0	0	0	0	0	0	1	0	0	0	0	0	0	0	0	0	0	0	0	0	0	0	0	0	0	0	0	0	0	0	0	0	0	0	0	0	0	0	0	0	0	0	0	0	0	0	0	0	0	0	0	0	0	0	0	0	38.5	FALSE	FALSE	FALSE	410	0.02
GORASP2p.Ala393Thr	GORASP2	0.02005837040153731	0.01559575795383655	0	0.046314494932366	NA	NA	NA	NA	NA	NA	0.02891385154199417	0.028793550244745177	Thr	Ala	TRUE	NA	3	0	0	2	0	0	0	0	0	0	0	0	0	0	0	0	1	0	0	0	0	0	0	0	0	0	0	0	0	0	0	0	0	0	0	0	0	0	0	0	0	0	0	0	0	0	0	0	0	0	0	0	0	0	0	0	0	0	0	0	0	0	0	0	0	0	38.87	FALSE	FALSE	FALSE	410	0.02
GPATCH8p.Arg1155Gln	GPATCH8	0.02005837040153731	0.01559575795383655	0	0.046314494932366	NA	NA	NA	NA	NA	NA	0.02891385154199417	0.028793550244745177	Gln	Arg	FALSE	NA	3	0	0	2	0	0	0	0	0	0	0	0	0	0	0	0	1	0	0	0	0	0	0	0	0	0	0	0	0	0	0	0	0	0	0	0	0	0	0	0	0	0	0	0	0	0	0	0	0	0	0	0	0	0	0	0	0	0	0	0	0	0	0	0	0	0	38.1	FALSE	FALSE	FALSE	410	0.02
GPR6p.Val77Met	GPR6	0.02005837040153731	0.01559575795383655	0	0.048868782313351	NA	NA	NA	NA	NA	NA	0.02891385154199417	0.028793550244745177	Met	Val	FALSE	NA	3	0	0	2	0	0	0	0	0	0	0	0	0	0	0	0	1	0	0	0	0	0	0	0	0	0	0	0	0	0	0	0	0	0	0	0	0	0	0	0	0	0	0	0	0	0	0	0	0	0	0	0	0	0	0	0	0	0	0	0	0	0	0	0	0	0	38.7	FALSE	FALSE	FALSE	410	0.02
GRHPRp.Gly160Arg	GRHPR	0.02005837040153731	0.01559575795383655	0	0.048868782313351	NA	NA	NA	NA	NA	NA	0.02891385154199417	0.028793550244745177	Arg	Gly	TRUE	NA	3	0	0	2	0	0	0	0	0	0	0	0	0	0	0	0	1	0	0	0	0	0	0	0	0	0	0	0	0	0	0	0	0	0	0	0	0	0	0	0	0	0	0	0	0	0	0	0	0	0	0	0	0	0	0	0	0	0	0	0	0	0	0	0	0	0	38.07	FALSE	FALSE	FALSE	410	0.02
GRID1p.Arg148His	GRID1	0.02005837040153731	0.01559575795383655	0	0.046314494932366	NA	NA	NA	NA	NA	NA	0.02891385154199417	0.028793550244745177	His	Arg	TRUE	NA	3	0	0	2	0	0	0	0	0	0	0	0	0	0	0	0	1	0	0	0	0	0	0	0	0	0	0	0	0	0	0	0	0	0	0	0	0	0	0	0	0	0	0	0	0	0	0	0	0	0	0	0	0	0	0	0	0	0	0	0	0	0	0	0	0	0	38.53	FALSE	FALSE	FALSE	410	0.02
GZF1p.Arg360His	GZF1	0.02005837040153731	0.01559575795383655	0	0.046314494932366	NA	NA	NA	NA	NA	NA	0.02891385154199417	0.028793550244745177	His	Arg	TRUE	NA	3	0	0	2	0	0	0	0	0	0	0	0	0	0	0	0	1	0	0	0	0	0	0	0	0	0	0	0	0	0	0	0	0	0	0	0	0	0	0	0	0	0	0	0	0	0	0	0	0	0	0	0	0	0	0	0	0	0	0	0	0	0	0	0	0	0	38.61	FALSE	FALSE	FALSE	410	0.02
HAS1p.Val233Met	HAS1	0.02005837040153731	0.01559575795383655	0	0.048868782313351	NA	NA	NA	NA	NA	NA	0.02891385154199417	0.028793550244745177	Met	Val	FALSE	NA	3	0	0	2	0	0	0	0	0	0	0	0	0	0	0	0	1	0	0	0	0	0	0	0	0	0	0	0	0	0	0	0	0	0	0	0	0	0	0	0	0	0	0	0	0	0	0	0	0	0	0	0	0	0	0	0	0	0	0	0	0	0	0	0	0	0	37.83	FALSE	FALSE	FALSE	410	0.02
HECTD4p.Arg4196His	HECTD4	0.02005837040153731	0.01559575795383655	0	0.046314494932366	NA	NA	NA	NA	NA	NA	0.02891385154199417	0.028793550244745177	His	Arg	TRUE	NA	3	0	0	2	0	0	0	0	0	0	0	0	0	0	0	0	1	0	0	0	0	0	0	0	0	0	0	0	0	0	0	0	0	0	0	0	0	0	0	0	0	0	0	0	0	0	0	0	0	0	0	0	0	0	0	0	0	0	0	0	0	0	0	0	0	0	38.99	FALSE	FALSE	FALSE	410	0.02
HEPACAMp.Ser146Leu	HEPACAM	0.02005837040153731	0.01559575795383655	0	0.046314494932366	NA	NA	NA	NA	NA	NA	0.02891385154199417	0.028793550244745177	Leu	Ser	FALSE	NA	3	0	0	2	0	0	0	0	0	0	0	0	0	0	0	0	1	0	0	0	0	0	0	0	0	0	0	0	0	0	0	0	0	0	0	0	0	0	0	0	0	0	0	0	0	0	0	0	0	0	0	0	0	0	0	0	0	0	0	0	0	0	0	0	0	0	38.05	FALSE	FALSE	FALSE	410	0.02
HEYLp.Arg148His	HEYL	0.02005837040153731	0.01559575795383655	0	0.048868782313351	NA	NA	NA	NA	NA	NA	0.02891385154199417	0.028793550244745177	His	Arg	TRUE	NA	3	0	0	2	0	0	0	0	0	0	0	0	0	0	0	0	1	0	0	0	0	0	0	0	0	0	0	0	0	0	0	0	0	0	0	0	0	0	0	0	0	0	0	0	0	0	0	0	0	0	0	0	0	0	0	0	0	0	0	0	0	0	0	0	0	0	38.49	FALSE	FALSE	FALSE	410	0.02
HIRAp.Arg77Trp	HIRA	0.02005837040153731	0.01559575795383655	0	0.048868782313351	NA	NA	NA	NA	NA	NA	0.02891385154199417	0.028793550244745177	Trp	Arg	FALSE	NA	3	0	0	2	0	0	0	0	0	0	0	0	0	0	0	0	1	0	0	0	0	0	0	0	0	0	0	0	0	0	0	0	0	0	0	0	0	0	0	0	0	0	0	0	0	0	0	0	0	0	0	0	0	0	0	0	0	0	0	0	0	0	0	0	0	0	37.52	FALSE	FALSE	FALSE	410	0.02
HOGA1p.Arg303His	HOGA1	0.02005837040153731	0.01559575795383655	0	0.04777960294602799	NA	NA	NA	NA	NA	NA	0.02891385154199417	0.028793550244745177	His	Arg	TRUE	NA	3	0	0	2	0	0	0	0	0	0	0	0	0	0	0	0	1	0	0	0	0	0	0	0	0	0	0	0	0	0	0	0	0	0	0	0	0	0	0	0	0	0	0	0	0	0	0	0	0	0	0	0	0	0	0	0	0	0	0	0	0	0	0	0	0	0	38.98	FALSE	FALSE	FALSE	410	0.02
HOXC13p.Arg264Cys	HOXC13	0.02005837040153731	0.01559575795383655	0	0.048868782313351	NA	NA	NA	NA	NA	NA	0.02891385154199417	0.028793550244745177	Cys	Arg	TRUE	1	3	0	0	2	0	0	0	0	0	0	0	0	0	0	0	0	1	0	0	0	0	0	0	0	0	0	0	0	0	0	0	0	0	0	0	0	0	0	0	0	0	0	0	0	0	0	0	0	0	0	0	0	0	0	0	0	0	0	0	0	0	0	0	0	0	0	37.84	FALSE	FALSE	FALSE	410	0.02
HRp.Ala781Thr	HR	0.02005837040153731	0.01559575795383655	0	0.048868782313351	NA	NA	NA	NA	NA	NA	0.02891385154199417	0.028793550244745177	Thr	Ala	TRUE	NA	3	0	0	2	0	0	0	0	0	0	0	0	0	0	0	0	1	0	0	0	0	0	0	0	0	0	0	0	0	0	0	0	0	0	0	0	0	0	0	0	0	0	0	0	0	0	0	0	0	0	0	0	0	0	0	0	0	0	0	0	0	0	0	0	0	0	37.75	FALSE	FALSE	FALSE	410	0.02
HSPA12Ap.Thr202Met	HSPA12A	0.02005837040153731	0.01559575795383655	0	0.04777960294602799	NA	NA	NA	NA	NA	NA	0.02891385154199417	0.028793550244745177	Met	Thr	FALSE	NA	3	0	0	2	0	0	0	0	0	0	0	0	0	0	0	0	1	0	0	0	0	0	0	0	0	0	0	0	0	0	0	0	0	0	0	0	0	0	0	0	0	0	0	0	0	0	0	0	0	0	0	0	0	0	0	0	0	0	0	0	0	0	0	0	0	0	38.16	FALSE	FALSE	FALSE	410	0.02
HSPA2p.Ser622Gly	HSPA2	0.02005837040153731	0.01559575795383655	0	0.048868782313351	NA	NA	NA	NA	NA	NA	0.02891385154199417	0.028793550244745177	Gly	Ser	FALSE	NA	3	0	0	2	0	0	0	0	0	0	0	0	0	0	0	0	1	0	0	0	0	0	0	0	0	0	0	0	0	0	0	0	0	0	0	0	0	0	0	0	0	0	0	0	0	0	0	0	0	0	0	0	0	0	0	0	0	0	0	0	0	0	0	0	0	0	38.92	FALSE	FALSE	FALSE	410	0.02
HTTp.Ser1075Leu	HTT	0.02005837040153731	0.01559575795383655	0	0.048868782313351	NA	NA	NA	NA	NA	NA	0.02891385154199417	0.028793550244745177	Leu	Ser	FALSE	NA	3	0	0	2	0	0	0	0	0	0	0	0	0	0	0	0	1	0	0	0	0	0	0	0	0	0	0	0	0	0	0	0	0	0	0	0	0	0	0	0	0	0	0	0	0	0	0	0	0	0	0	0	0	0	0	0	0	0	0	0	0	0	0	0	0	0	37.88	FALSE	FALSE	FALSE	410	0.02
HUWE1p.Arg110Gln	HUWE1	0.02005837040153731	0.01559575795383655	0	0.048868782313351	NA	NA	NA	NA	NA	NA	0.02891385154199417	0.028793550244745177	Gln	Arg	FALSE	NA	3	0	0	2	0	0	0	0	0	0	0	0	0	0	0	0	1	0	0	0	0	0	0	0	0	0	0	0	0	0	0	0	0	0	0	0	0	0	0	0	0	0	0	0	0	0	0	0	0	0	0	0	0	0	0	0	0	0	0	0	0	0	0	0	0	0	38.49	FALSE	FALSE	FALSE	410	0.02
ICA1Lp.Arg156Cys	ICA1L	0.02005837040153731	0.01559575795383655	0	0.048868782313351	NA	NA	NA	NA	NA	NA	0.02891385154199417	0.028793550244745177	Cys	Arg	TRUE	NA	3	0	0	2	0	0	0	0	0	0	0	0	0	0	0	0	1	0	0	0	0	0	0	0	0	0	0	0	0	0	0	0	0	0	0	0	0	0	0	0	0	0	0	0	0	0	0	0	0	0	0	0	0	0	0	0	0	0	0	0	0	0	0	0	0	0	38.22	FALSE	FALSE	FALSE	410	0.02
IGHMp.Thr302Met	IGHM	0.02005837040153731	0.01559575795383655	0	0.046314494932366	NA	NA	NA	NA	NA	NA	0.02891385154199417	0.028793550244745177	Met	Thr	FALSE	NA	3	0	0	2	0	0	0	0	0	0	0	0	0	0	0	0	1	0	0	0	0	0	0	0	0	0	0	0	0	0	0	0	0	0	0	0	0	0	0	0	0	0	0	0	0	0	0	0	0	0	0	0	0	0	0	0	0	0	0	0	0	0	0	0	0	0	38.87	FALSE	FALSE	FALSE	410	0.02
IGLL5p.Ala67Val	IGLL5	0.02005837040153731	0.01559575795383655	0	0.048868782313351	NA	NA	NA	NA	NA	NA	0.02891385154199417	0.028793550244745177	Val	Ala	FALSE	NA	3	0	0	2	0	0	0	0	0	0	0	0	0	0	0	0	1	0	0	0	0	0	0	0	0	0	0	0	0	0	0	0	0	0	0	0	0	0	0	0	0	0	0	0	0	0	0	0	0	0	0	0	0	0	0	0	0	0	0	0	0	0	0	0	0	0	38.11	FALSE	FALSE	FALSE	410	0.02
IKZF3p.Ala8Val	IKZF3	0.02005837040153731	0.01559575795383655	0	0.048868782313351	NA	NA	NA	NA	NA	NA	0.02891385154199417	0.028793550244745177	Val	Ala	FALSE	1	3	0	0	2	0	0	0	0	0	0	0	0	0	0	0	0	1	0	0	0	0	0	0	0	0	0	0	0	0	0	0	0	0	0	0	0	0	0	0	0	0	0	0	0	0	0	0	0	0	0	0	0	0	0	0	0	0	0	0	0	0	0	0	0	0	0	39.44	FALSE	FALSE	FALSE	410	0.02
IL11RAp.Arg257His	IL11RA	0.02005837040153731	0.01559575795383655	0	0.048868782313351	NA	NA	NA	NA	NA	NA	0.02891385154199417	0.028793550244745177	His	Arg	TRUE	NA	3	0	0	2	0	0	0	0	0	0	0	0	0	0	0	0	1	0	0	0	0	0	0	0	0	0	0	0	0	0	0	0	0	0	0	0	0	0	0	0	0	0	0	0	0	0	0	0	0	0	0	0	0	0	0	0	0	0	0	0	0	0	0	0	0	0	38.25	FALSE	FALSE	FALSE	410	0.02
IL12RB2p.Arg260Gln	IL12RB2	0.02005837040153731	0.01559575795383655	0	0.048868782313351	NA	NA	NA	NA	NA	NA	0.02891385154199417	0.028793550244745177	Gln	Arg	FALSE	NA	3	0	0	2	0	0	0	0	0	0	0	0	0	0	0	0	1	0	0	0	0	0	0	0	0	0	0	0	0	0	0	0	0	0	0	0	0	0	0	0	0	0	0	0	0	0	0	0	0	0	0	0	0	0	0	0	0	0	0	0	0	0	0	0	0	0	38.67	FALSE	FALSE	FALSE	410	0.02
INTS10p.Arg189Gln	INTS10	0.02005837040153731	0.01559575795383655	0	0.048868782313351	NA	NA	NA	NA	NA	NA	0.02891385154199417	0.028793550244745177	Gln	Arg	FALSE	NA	3	0	0	2	0	0	0	0	0	0	0	0	0	0	0	0	1	0	0	0	0	0	0	0	0	0	0	0	0	0	0	0	0	0	0	0	0	0	0	0	0	0	0	0	0	0	0	0	0	0	0	0	0	0	0	0	0	0	0	0	0	0	0	0	0	0	37.09	FALSE	FALSE	FALSE	410	0.02
ITGAVp.Arg539Ter	ITGAV	0.02005837040153731	0.01559575795383655	0	0.048868782313351	NA	NA	NA	NA	NA	NA	0.02891385154199417	0.028793550244745177	Ter	Arg	FALSE	2	3	0	0	2	0	0	0	0	0	0	0	0	0	0	0	0	1	0	0	0	0	0	0	0	0	0	0	0	0	0	0	0	0	0	0	0	0	0	0	0	0	0	0	0	0	0	0	0	0	0	0	0	0	0	0	0	0	0	0	0	0	0	0	0	0	0	38.66	FALSE	FALSE	FALSE	410	0.02
ITPR3p.Ala1722Thr	ITPR3	0.02005837040153731	0.01559575795383655	0	0.048868782313351	NA	NA	NA	NA	NA	NA	0.02891385154199417	0.028793550244745177	Thr	Ala	TRUE	NA	3	0	0	2	0	0	0	0	0	0	0	0	0	0	0	0	1	0	0	0	0	0	0	0	0	0	0	0	0	0	0	0	0	0	0	0	0	0	0	0	0	0	0	0	0	0	0	0	0	0	0	0	0	0	0	0	0	0	0	0	0	0	0	0	0	0	38.71	FALSE	FALSE	FALSE	410	0.02
JAG2p.Thr841Met	JAG2	0.02005837040153731	0.01559575795383655	0	0.048868782313351	NA	NA	NA	NA	NA	NA	0.02891385154199417	0.028793550244745177	Met	Thr	FALSE	NA	3	0	0	2	0	0	0	0	0	0	0	0	0	0	0	0	1	0	0	0	0	0	0	0	0	0	0	0	0	0	0	0	0	0	0	0	0	0	0	0	0	0	0	0	0	0	0	0	0	0	0	0	0	0	0	0	0	0	0	0	0	0	0	0	0	0	38.49	FALSE	FALSE	FALSE	410	0.02
KANSL1p.Arg576Ter	KANSL1	0.02005837040153731	0.01559575795383655	0	0.048868782313351	NA	NA	NA	NA	NA	NA	0.02891385154199417	0.028793550244745177	Ter	Arg	FALSE	NA	3	0	0	2	0	0	0	0	0	0	0	0	0	0	0	0	1	0	0	0	0	0	0	0	0	0	0	0	0	0	0	0	0	0	0	0	0	0	0	0	0	0	0	0	0	0	0	0	0	0	0	0	0	0	0	0	0	0	0	0	0	0	0	0	0	0	38.56	FALSE	FALSE	FALSE	410	0.02
KCNA3p.Ala415Val	KCNA3	0.02005837040153731	0.01559575795383655	0	0.048868782313351	NA	NA	NA	NA	NA	NA	0.02891385154199417	0.028793550244745177	Val	Ala	FALSE	NA	3	0	0	2	0	0	0	0	0	0	0	0	0	0	0	0	1	0	0	0	0	0	0	0	0	0	0	0	0	0	0	0	0	0	0	0	0	0	0	0	0	0	0	0	0	0	0	0	0	0	0	0	0	0	0	0	0	0	0	0	0	0	0	0	0	0	38.89	FALSE	FALSE	FALSE	410	0.02
KCNA5p.Arg234His	KCNA5	0.02005837040153731	0.01559575795383655	0	0.048868782313351	NA	NA	NA	NA	NA	NA	0.02891385154199417	0.028793550244745177	His	Arg	TRUE	NA	3	0	0	2	0	0	0	0	0	0	0	0	0	0	0	0	1	0	0	0	0	0	0	0	0	0	0	0	0	0	0	0	0	0	0	0	0	0	0	0	0	0	0	0	0	0	0	0	0	0	0	0	0	0	0	0	0	0	0	0	0	0	0	0	0	0	38.42	FALSE	FALSE	FALSE	410	0.02
KCNAB3p.Arg212Gln	KCNAB3	0.02005837040153731	0.01559575795383655	0	0.048868782313351	NA	NA	NA	NA	NA	NA	0.02891385154199417	0.028793550244745177	Gln	Arg	FALSE	NA	3	0	0	2	0	0	0	0	0	0	0	0	0	0	0	0	1	0	0	0	0	0	0	0	0	0	0	0	0	0	0	0	0	0	0	0	0	0	0	0	0	0	0	0	0	0	0	0	0	0	0	0	0	0	0	0	0	0	0	0	0	0	0	0	0	0	38.45	FALSE	FALSE	FALSE	410	0.02
KCNH3p.Thr666Met	KCNH3	0.02005837040153731	0.01559575795383655	0	0.048868782313351	NA	NA	NA	NA	NA	NA	0.02891385154199417	0.028793550244745177	Met	Thr	FALSE	NA	3	0	0	2	0	0	0	0	0	0	0	0	0	0	0	0	1	0	0	0	0	0	0	0	0	0	0	0	0	0	0	0	0	0	0	0	0	0	0	0	0	0	0	0	0	0	0	0	0	0	0	0	0	0	0	0	0	0	0	0	0	0	0	0	0	0	38.38	FALSE	FALSE	FALSE	410	0.02
KCNK7p.Arg222Cys	KCNK7	0.02005837040153731	0.01559575795383655	0	0.046314494932366	NA	NA	NA	NA	NA	NA	0.02891385154199417	0.028793550244745177	Cys	Arg	TRUE	NA	3	0	0	2	0	0	0	0	0	0	0	0	0	0	0	0	1	0	0	0	0	0	0	0	0	0	0	0	0	0	0	0	0	0	0	0	0	0	0	0	0	0	0	0	0	0	0	0	0	0	0	0	0	0	0	0	0	0	0	0	0	0	0	0	0	0	38.03	FALSE	FALSE	FALSE	410	0.02
KCNK9p.Val374Ile	KCNK9	0.02005837040153731	0.01559575795383655	0	0.048868782313351	NA	NA	NA	NA	NA	NA	0.02891385154199417	0.028793550244745177	Ile	Val	FALSE	NA	3	0	0	2	0	0	0	0	0	0	0	0	0	0	0	0	1	0	0	0	0	0	0	0	0	0	0	0	0	0	0	0	0	0	0	0	0	0	0	0	0	0	0	0	0	0	0	0	0	0	0	0	0	0	0	0	0	0	0	0	0	0	0	0	0	0	39.33	FALSE	FALSE	FALSE	410	0.02
KCNQ5p.Arg244His	KCNQ5	0.02005837040153731	0.01559575795383655	0	0.048868782313351	NA	NA	NA	NA	NA	NA	0.02891385154199417	0.028793550244745177	His	Arg	TRUE	NA	3	0	0	2	0	0	0	0	0	0	0	0	0	0	0	0	1	0	0	0	0	0	0	0	0	0	0	0	0	0	0	0	0	0	0	0	0	0	0	0	0	0	0	0	0	0	0	0	0	0	0	0	0	0	0	0	0	0	0	0	0	0	0	0	0	0	38.55	FALSE	FALSE	FALSE	410	0.02
KIAA0020p.Ala507Val	KIAA0020	0.02005837040153731	0.01559575795383655	0	0.048868782313351	NA	NA	NA	NA	NA	NA	0.02891385154199417	0.028793550244745177	Val	Ala	FALSE	NA	3	0	0	2	0	0	0	0	0	0	0	0	0	0	0	0	1	0	0	0	0	0	0	0	0	0	0	0	0	0	0	0	0	0	0	0	0	0	0	0	0	0	0	0	0	0	0	0	0	0	0	0	0	0	0	0	0	0	0	0	0	0	0	0	0	0	38.41	FALSE	FALSE	FALSE	410	0.02
KIAA0430p.Arg534Cys	KIAA0430	0.02005837040153731	0.01559575795383655	0	0.048868782313351	NA	NA	NA	NA	NA	NA	0.02891385154199417	0.028793550244745177	Cys	Arg	TRUE	NA	3	0	0	2	0	0	0	0	0	0	0	0	0	0	0	0	1	0	0	0	0	0	0	0	0	0	0	0	0	0	0	0	0	0	0	0	0	0	0	0	0	0	0	0	0	0	0	0	0	0	0	0	0	0	0	0	0	0	0	0	0	0	0	0	0	0	37.75	FALSE	FALSE	FALSE	410	0.02
KIAA1109p.Arg3028Cys	KIAA1109	0.02005837040153731	0.01559575795383655	0	0.046314494932366	NA	NA	NA	NA	NA	NA	0.02891385154199417	0.028793550244745177	Cys	Arg	TRUE	NA	3	0	0	2	0	0	0	0	0	0	0	0	0	0	0	0	1	0	0	0	0	0	0	0	0	0	0	0	0	0	0	0	0	0	0	0	0	0	0	0	0	0	0	0	0	0	0	0	0	0	0	0	0	0	0	0	0	0	0	0	0	0	0	0	0	0	38.21	FALSE	FALSE	FALSE	410	0.02
KIAA1211p.Arg126Gln	KIAA1211	0.02005837040153731	0.01559575795383655	0	0.048868782313351	NA	NA	NA	NA	NA	NA	0.02891385154199417	0.028793550244745177	Gln	Arg	FALSE	NA	3	0	0	2	0	0	0	0	0	0	0	0	0	0	0	0	1	0	0	0	0	0	0	0	0	0	0	0	0	0	0	0	0	0	0	0	0	0	0	0	0	0	0	0	0	0	0	0	0	0	0	0	0	0	0	0	0	0	0	0	0	0	0	0	0	0	38.82	FALSE	FALSE	FALSE	410	0.02
KIAA1522p.Ala277Val	KIAA1522	0.02005837040153731	0.01559575795383655	0	0.048868782313351	NA	NA	NA	NA	NA	NA	0.02891385154199417	0.028793550244745177	Val	Ala	FALSE	NA	3	0	0	2	0	0	0	0	0	0	0	0	0	0	0	0	1	0	0	0	0	0	0	0	0	0	0	0	0	0	0	0	0	0	0	0	0	0	0	0	0	0	0	0	0	0	0	0	0	0	0	0	0	0	0	0	0	0	0	0	0	0	0	0	0	0	38.6	FALSE	FALSE	FALSE	410	0.02
KIAA1549Lp.Arg1501Cys	KIAA1549L	0.02005837040153731	0.01559575795383655	0	0.048868782313351	NA	NA	NA	NA	NA	NA	0.02891385154199417	0.028793550244745177	Cys	Arg	TRUE	NA	3	0	0	2	0	0	0	0	0	0	0	0	0	0	0	0	1	0	0	0	0	0	0	0	0	0	0	0	0	0	0	0	0	0	0	0	0	0	0	0	0	0	0	0	0	0	0	0	0	0	0	0	0	0	0	0	0	0	0	0	0	0	0	0	0	0	38.37	FALSE	FALSE	FALSE	410	0.02
KIF16Bp.Arg781Cys	KIF16B	0.02005837040153731	0.01559575795383655	0	0.048868782313351	NA	NA	NA	NA	NA	NA	0.02891385154199417	0.028793550244745177	Cys	Arg	TRUE	NA	3	0	0	2	0	0	0	0	0	0	0	0	0	0	0	0	1	0	0	0	0	0	0	0	0	0	0	0	0	0	0	0	0	0	0	0	0	0	0	0	0	0	0	0	0	0	0	0	0	0	0	0	0	0	0	0	0	0	0	0	0	0	0	0	0	0	37.69	FALSE	FALSE	FALSE	410	0.02
KIF17p.Arg442Cys	KIF17	0.02005837040153731	0.01559575795383655	0	0.048868782313351	NA	NA	NA	NA	NA	NA	0.02891385154199417	0.028793550244745177	Cys	Arg	TRUE	NA	3	0	0	2	0	0	0	0	0	0	0	0	0	0	0	0	1	0	0	0	0	0	0	0	0	0	0	0	0	0	0	0	0	0	0	0	0	0	0	0	0	0	0	0	0	0	0	0	0	0	0	0	0	0	0	0	0	0	0	0	0	0	0	0	0	0	38.8	FALSE	FALSE	FALSE	410	0.02
KIF27p.Pro895Leu	KIF27	0.02005837040153731	0.01559575795383655	0	0.048868782313351	NA	NA	NA	NA	NA	NA	0.02891385154199417	0.028793550244745177	Leu	Pro	FALSE	NA	3	0	0	2	0	0	0	0	0	0	0	0	0	0	0	0	1	0	0	0	0	0	0	0	0	0	0	0	0	0	0	0	0	0	0	0	0	0	0	0	0	0	0	0	0	0	0	0	0	0	0	0	0	0	0	0	0	0	0	0	0	0	0	0	0	0	37.88	FALSE	FALSE	FALSE	410	0.02
KIF5Bp.Arg775Gln	KIF5B	0.02005837040153731	0.01559575795383655	0	0.048868782313351	NA	NA	NA	NA	NA	NA	0.02891385154199417	0.028793550244745177	Gln	Arg	FALSE	1	3	0	0	2	0	0	0	0	0	0	0	0	0	0	0	0	1	0	0	0	0	0	0	0	0	0	0	0	0	0	0	0	0	0	0	0	0	0	0	0	0	0	0	0	0	0	0	0	0	0	0	0	0	0	0	0	0	0	0	0	0	0	0	0	0	0	38.27	FALSE	FALSE	FALSE	410	0.02
KLHDC7Ap.Arg694His	KLHDC7A	0.02005837040153731	0.01559575795383655	0	0.048868782313351	NA	NA	NA	NA	NA	NA	0.02891385154199417	0.028793550244745177	His	Arg	TRUE	NA	3	0	0	2	0	0	0	0	0	0	0	0	0	0	0	0	1	0	0	0	0	0	0	0	0	0	0	0	0	0	0	0	0	0	0	0	0	0	0	0	0	0	0	0	0	0	0	0	0	0	0	0	0	0	0	0	0	0	0	0	0	0	0	0	0	0	38.73	FALSE	FALSE	FALSE	410	0.02
KLHL38p.Arg49His	KLHL38	0.02005837040153731	0.01559575795383655	0	0.048868782313351	NA	NA	NA	NA	NA	NA	0.02891385154199417	0.028793550244745177	His	Arg	TRUE	NA	3	0	0	2	0	0	0	0	0	0	0	0	0	0	0	0	1	0	0	0	0	0	0	0	0	0	0	0	0	0	0	0	0	0	0	0	0	0	0	0	0	0	0	0	0	0	0	0	0	0	0	0	0	0	0	0	0	0	0	0	0	0	0	0	0	0	39.44	FALSE	FALSE	FALSE	410	0.02
KLRD1p.Thr26Met	KLRD1	0.02005837040153731	0.01559575795383655	0	0.046314494932366	NA	NA	NA	NA	NA	NA	0.02891385154199417	0.028793550244745177	Met	Thr	FALSE	NA	3	0	0	2	0	0	0	0	0	0	0	0	0	0	0	0	1	0	0	0	0	0	0	0	0	0	0	0	0	0	0	0	0	0	0	0	0	0	0	0	0	0	0	0	0	0	0	0	0	0	0	0	0	0	0	0	0	0	0	0	0	0	0	0	0	0	39.42	FALSE	FALSE	FALSE	410	0.02
KNDC1p.Arg1296His	KNDC1	0.02005837040153731	0.01559575795383655	0	0.048868782313351	NA	NA	NA	NA	NA	NA	0.02891385154199417	0.028793550244745177	His	Arg	TRUE	NA	3	0	0	2	0	0	0	0	0	0	0	0	0	0	0	0	1	0	0	0	0	0	0	0	0	0	0	0	0	0	0	0	0	0	0	0	0	0	0	0	0	0	0	0	0	0	0	0	0	0	0	0	0	0	0	0	0	0	0	0	0	0	0	0	0	0	38.44	FALSE	FALSE	FALSE	410	0.02
KRT39p.Arg64Cys	KRT39	0.02005837040153731	0.01559575795383655	0	0.048868782313351	NA	NA	NA	NA	NA	NA	0.02891385154199417	0.028793550244745177	Cys	Arg	TRUE	NA	3	0	0	2	0	0	0	0	0	0	0	0	0	0	0	0	1	0	0	0	0	0	0	0	0	0	0	0	0	0	0	0	0	0	0	0	0	0	0	0	0	0	0	0	0	0	0	0	0	0	0	0	0	0	0	0	0	0	0	0	0	0	0	0	0	0	38.29	FALSE	FALSE	FALSE	410	0.02
L3MBTL4p.Arg221His	L3MBTL4	0.02005837040153731	0.01559575795383655	0	0.048868782313351	NA	NA	NA	NA	NA	NA	0.02891385154199417	0.028793550244745177	His	Arg	TRUE	NA	3	0	0	2	0	0	0	0	0	0	0	0	0	0	0	0	1	0	0	0	0	0	0	0	0	0	0	0	0	0	0	0	0	0	0	0	0	0	0	0	0	0	0	0	0	0	0	0	0	0	0	0	0	0	0	0	0	0	0	0	0	0	0	0	0	0	38.24	FALSE	FALSE	FALSE	410	0.02
LAMA2p.Arg2356His	LAMA2	0.02005837040153731	0.01559575795383655	0	0.048868782313351	NA	NA	NA	NA	NA	NA	0.02891385154199417	0.028793550244745177	His	Arg	TRUE	NA	3	0	0	2	0	0	0	0	0	0	0	0	0	0	0	0	1	0	0	0	0	0	0	0	0	0	0	0	0	0	0	0	0	0	0	0	0	0	0	0	0	0	0	0	0	0	0	0	0	0	0	0	0	0	0	0	0	0	0	0	0	0	0	0	0	0	38.86	FALSE	FALSE	FALSE	410	0.02
LAMB2p.Arg246Trp	LAMB2	0.02005837040153731	0.01559575795383655	0	0.048868782313351	NA	NA	NA	NA	NA	NA	0.02891385154199417	0.028793550244745177	Trp	Arg	FALSE	NA	3	0	0	2	0	0	0	0	0	0	0	0	0	0	0	0	1	0	0	0	0	0	0	0	0	0	0	0	0	0	0	0	0	0	0	0	0	0	0	0	0	0	0	0	0	0	0	0	0	0	0	0	0	0	0	0	0	0	0	0	0	0	0	0	0	0	37.23	FALSE	FALSE	FALSE	410	0.02
LAMC3p.Arg180His	LAMC3	0.02005837040153731	0.01559575795383655	0	0.048868782313351	NA	NA	NA	NA	NA	NA	0.02891385154199417	0.028793550244745177	His	Arg	TRUE	NA	3	0	0	2	0	0	0	0	0	0	0	0	0	0	0	0	1	0	0	0	0	0	0	0	0	0	0	0	0	0	0	0	0	0	0	0	0	0	0	0	0	0	0	0	0	0	0	0	0	0	0	0	0	0	0	0	0	0	0	0	0	0	0	0	0	0	39.46	FALSE	FALSE	FALSE	410	0.02
LAMC3p.Val187Met	LAMC3	0.02005837040153731	0.01559575795383655	0	0.048868782313351	NA	NA	NA	NA	NA	NA	0.02891385154199417	0.028793550244745177	Met	Val	FALSE	NA	3	0	0	2	0	0	0	0	0	0	0	0	0	0	0	0	1	0	0	0	0	0	0	0	0	0	0	0	0	0	0	0	0	0	0	0	0	0	0	0	0	0	0	0	0	0	0	0	0	0	0	0	0	0	0	0	0	0	0	0	0	0	0	0	0	0	37.93	FALSE	FALSE	FALSE	410	0.02
LCLAT1p.Arg244His	LCLAT1	0.02005837040153731	0.01559575795383655	0	0.048868782313351	NA	NA	NA	NA	NA	NA	0.02891385154199417	0.028793550244745177	His	Arg	TRUE	NA	3	0	0	2	0	0	0	0	0	0	0	0	0	0	0	0	1	0	0	0	0	0	0	0	0	0	0	0	0	0	0	0	0	0	0	0	0	0	0	0	0	0	0	0	0	0	0	0	0	0	0	0	0	0	0	0	0	0	0	0	0	0	0	0	0	0	38.64	FALSE	FALSE	FALSE	410	0.02
LENG8p.Ala699Thr	LENG8	0.02005837040153731	0.01559575795383655	0	0.048868782313351	NA	NA	NA	NA	NA	NA	0.02891385154199417	0.028793550244745177	Thr	Ala	TRUE	NA	3	0	0	2	0	0	0	0	0	0	0	0	0	0	0	0	1	0	0	0	0	0	0	0	0	0	0	0	0	0	0	0	0	0	0	0	0	0	0	0	0	0	0	0	0	0	0	0	0	0	0	0	0	0	0	0	0	0	0	0	0	0	0	0	0	0	38.81	FALSE	FALSE	FALSE	410	0.02
LEPRE1p.Pro390Leu	LEPRE1	0.02005837040153731	0.01559575795383655	0	0.046314494932366	NA	NA	NA	NA	NA	NA	0.02891385154199417	0.028793550244745177	Leu	Pro	FALSE	NA	3	0	0	2	0	0	0	0	0	0	0	0	0	0	0	0	1	0	0	0	0	0	0	0	0	0	0	0	0	0	0	0	0	0	0	0	0	0	0	0	0	0	0	0	0	0	0	0	0	0	0	0	0	0	0	0	0	0	0	0	0	0	0	0	0	0	38.73	FALSE	FALSE	FALSE	410	0.02
LIMK1p.Val163Ile	LIMK1	0.02005837040153731	0.01559575795383655	0	0.048868782313351	NA	NA	NA	NA	NA	NA	0.02891385154199417	0.028793550244745177	Ile	Val	FALSE	NA	3	0	0	2	0	0	0	0	0	0	0	0	0	0	0	0	1	0	0	0	0	0	0	0	0	0	0	0	0	0	0	0	0	0	0	0	0	0	0	0	0	0	0	0	0	0	0	0	0	0	0	0	0	0	0	0	0	0	0	0	0	0	0	0	0	0	38.47	FALSE	FALSE	FALSE	410	0.02
LOXL2p.Arg566Trp	LOXL2	0.02005837040153731	0.01559575795383655	0	0.046314494932366	NA	NA	NA	NA	NA	NA	0.02891385154199417	0.028793550244745177	Trp	Arg	FALSE	NA	3	0	0	2	0	0	0	0	0	0	0	0	0	0	0	0	1	0	0	0	0	0	0	0	0	0	0	0	0	0	0	0	0	0	0	0	0	0	0	0	0	0	0	0	0	0	0	0	0	0	0	0	0	0	0	0	0	0	0	0	0	0	0	0	0	0	37.89	FALSE	FALSE	FALSE	410	0.02
LRP1p.Asp288Asn	LRP1	0.02005837040153731	0.01559575795383655	0	0.048868782313351	NA	NA	NA	NA	NA	NA	0.02891385154199417	0.028793550244745177	Asn	Asp	FALSE	NA	3	0	0	2	0	0	0	0	0	0	0	0	0	0	0	0	1	0	0	0	0	0	0	0	0	0	0	0	0	0	0	0	0	0	0	0	0	0	0	0	0	0	0	0	0	0	0	0	0	0	0	0	0	0	0	0	0	0	0	0	0	0	0	0	0	0	38.31	FALSE	FALSE	FALSE	410	0.02
LRP2p.Arg3086Cys	LRP2	0.02005837040153731	0.01559575795383655	0	0.048868782313351	NA	NA	NA	NA	NA	NA	0.02891385154199417	0.028793550244745177	Cys	Arg	TRUE	NA	3	0	0	2	0	0	0	0	0	0	0	0	0	0	0	0	1	0	0	0	0	0	0	0	0	0	0	0	0	0	0	0	0	0	0	0	0	0	0	0	0	0	0	0	0	0	0	0	0	0	0	0	0	0	0	0	0	0	0	0	0	0	0	0	0	0	39.04	FALSE	FALSE	FALSE	410	0.02
LRRC37Bp.Thr700Met	LRRC37B	0.02005837040153731	0.01559575795383655	0	0.04777960294602799	NA	NA	NA	NA	NA	NA	0.02891385154199417	0.028793550244745177	Met	Thr	FALSE	NA	3	0	0	2	0	0	0	0	0	0	0	0	0	0	0	0	1	0	0	0	0	0	0	0	0	0	0	0	0	0	0	0	0	0	0	0	0	0	0	0	0	0	0	0	0	0	0	0	0	0	0	0	0	0	0	0	0	0	0	0	0	0	0	0	0	0	39.15	FALSE	FALSE	FALSE	410	0.02
LRRC8Dp.Arg295Cys	LRRC8D	0.02005837040153731	0.01559575795383655	0	0.048868782313351	NA	NA	NA	NA	NA	NA	0.02891385154199417	0.028793550244745177	Cys	Arg	TRUE	NA	3	0	0	2	0	0	0	0	0	0	0	0	0	0	0	0	1	0	0	0	0	0	0	0	0	0	0	0	0	0	0	0	0	0	0	0	0	0	0	0	0	0	0	0	0	0	0	0	0	0	0	0	0	0	0	0	0	0	0	0	0	0	0	0	0	0	37.98	FALSE	FALSE	FALSE	410	0.02
MAGEC1p.Ala916Val	MAGEC1	0.02005837040153731	0.01559575795383655	0	0.048868782313351	NA	NA	NA	NA	NA	NA	0.02891385154199417	0.028793550244745177	Val	Ala	FALSE	NA	3	0	0	2	0	0	0	0	0	0	0	0	0	0	0	0	1	0	0	0	0	0	0	0	0	0	0	0	0	0	0	0	0	0	0	0	0	0	0	0	0	0	0	0	0	0	0	0	0	0	0	0	0	0	0	0	0	0	0	0	0	0	0	0	0	0	38.22	FALSE	FALSE	FALSE	410	0.02
MARK1p.Arg548Ter	MARK1	0.02005837040153731	0.01559575795383655	0	0.048868782313351	NA	NA	NA	NA	NA	NA	0.02891385154199417	0.028793550244745177	Ter	Arg	FALSE	NA	3	0	0	2	0	0	0	0	0	0	0	0	0	0	0	0	1	0	0	0	0	0	0	0	0	0	0	0	0	0	0	0	0	0	0	0	0	0	0	0	0	0	0	0	0	0	0	0	0	0	0	0	0	0	0	0	0	0	0	0	0	0	0	0	0	0	38.34	FALSE	FALSE	FALSE	410	0.02
MAST1p.Arg332His	MAST1	0.02005837040153731	0.01559575795383655	0	0.048868782313351	NA	NA	NA	NA	NA	NA	0.02891385154199417	0.028793550244745177	His	Arg	TRUE	NA	3	0	0	2	0	0	0	0	0	0	0	0	0	0	0	0	1	0	0	0	0	0	0	0	0	0	0	0	0	0	0	0	0	0	0	0	0	0	0	0	0	0	0	0	0	0	0	0	0	0	0	0	0	0	0	0	0	0	0	0	0	0	0	0	0	0	38.94	FALSE	FALSE	FALSE	410	0.02
MBNL2p.Ala255Val	MBNL2	0.02005837040153731	0.01559575795383655	0	0.048868782313351	NA	NA	NA	NA	NA	NA	0.02891385154199417	0.028793550244745177	Val	Ala	FALSE	NA	3	0	0	2	0	0	0	0	0	0	0	0	0	0	0	0	1	0	0	0	0	0	0	0	0	0	0	0	0	0	0	0	0	0	0	0	0	0	0	0	0	0	0	0	0	0	0	0	0	0	0	0	0	0	0	0	0	0	0	0	0	0	0	0	0	0	38.33	FALSE	FALSE	FALSE	410	0.02
MC3Rp.Arg307His	MC3R	0.02005837040153731	0.01559575795383655	0	0.048868782313351	NA	NA	NA	NA	NA	NA	0.02891385154199417	0.028793550244745177	His	Arg	TRUE	NA	3	0	0	2	0	0	0	0	0	0	0	0	0	0	0	0	1	0	0	0	0	0	0	0	0	0	0	0	0	0	0	0	0	0	0	0	0	0	0	0	0	0	0	0	0	0	0	0	0	0	0	0	0	0	0	0	0	0	0	0	0	0	0	0	0	0	38.45	FALSE	FALSE	FALSE	410	0.02
MC3Rp.Val174Ile	MC3R	0.02005837040153731	0.01559575795383655	0	0.048868782313351	NA	NA	NA	NA	NA	NA	0.02891385154199417	0.028793550244745177	Ile	Val	FALSE	NA	3	0	0	2	0	0	0	0	0	0	0	0	0	0	0	0	1	0	0	0	0	0	0	0	0	0	0	0	0	0	0	0	0	0	0	0	0	0	0	0	0	0	0	0	0	0	0	0	0	0	0	0	0	0	0	0	0	0	0	0	0	0	0	0	0	0	38.67	FALSE	FALSE	FALSE	410	0.02
MEIOBp.Arg272Ter	MEIOB	0.02005837040153731	0.01559575795383655	0	0.046314494932366	NA	NA	NA	NA	NA	NA	0.02891385154199417	0.028793550244745177	Ter	Arg	FALSE	NA	3	0	0	2	0	0	0	0	0	0	0	0	0	0	0	0	1	0	0	0	0	0	0	0	0	0	0	0	0	0	0	0	0	0	0	0	0	0	0	0	0	0	0	0	0	0	0	0	0	0	0	0	0	0	0	0	0	0	0	0	0	0	0	0	0	0	38.78	FALSE	FALSE	FALSE	410	0.02
MIB1p.Glu259Lys	MIB1	0.02005837040153731	0.01559575795383655	0	0.048868782313351	NA	NA	NA	NA	NA	NA	0.02891385154199417	0.028793550244745177	Lys	Glu	TRUE	NA	3	0	0	2	0	0	0	0	0	0	0	0	0	0	0	0	1	0	0	0	0	0	0	0	0	0	0	0	0	0	0	0	0	0	0	0	0	0	0	0	0	0	0	0	0	0	0	0	0	0	0	0	0	0	0	0	0	0	0	0	0	0	0	0	0	0	38.67	FALSE	FALSE	FALSE	410	0.02
MICAL2p.Lys273Asn	MICAL2	0.02005837040153731	0.01559575795383655	0	0.048868782313351	NA	NA	NA	NA	NA	NA	0.02891385154199417	0.028793550244745177	Asn	Lys	FALSE	NA	3	0	0	2	0	0	0	0	0	0	0	0	0	0	0	0	1	0	0	0	0	0	0	0	0	0	0	0	0	0	0	0	0	0	0	0	0	0	0	0	0	0	0	0	0	0	0	0	0	0	0	0	0	0	0	0	0	0	0	0	0	0	0	0	0	0	38.45	FALSE	FALSE	FALSE	410	0.02
MKL1p.Arg19Trp	MKL1	0.02005837040153731	0.01559575795383655	0	0.04637835211688999	NA	NA	NA	NA	NA	NA	0.02891385154199417	0.028793550244745177	Trp	Arg	FALSE	NA	3	0	0	2	0	0	0	0	0	0	0	0	0	0	0	0	1	0	0	0	0	0	0	0	0	0	0	0	0	0	0	0	0	0	0	0	0	0	0	0	0	0	0	0	0	0	0	0	0	0	0	0	0	0	0	0	0	0	0	0	0	0	0	0	0	0	38.88	FALSE	FALSE	FALSE	410	0.02
MLLT4p.Arg84Ter	MLLT4	0.02005837040153731	0.01559575795383655	0	0.048868782313351	NA	NA	NA	NA	NA	NA	0.02891385154199417	0.028793550244745177	Ter	Arg	FALSE	NA	3	0	0	2	0	0	0	0	0	0	0	0	0	0	0	0	1	0	0	0	0	0	0	0	0	0	0	0	0	0	0	0	0	0	0	0	0	0	0	0	0	0	0	0	0	0	0	0	0	0	0	0	0	0	0	0	0	0	0	0	0	0	0	0	0	0	38.98	FALSE	FALSE	FALSE	410	0.02
MMP10p.Arg87Cys	MMP10	0.02005837040153731	0.01559575795383655	0	0.046314494932366	NA	NA	NA	NA	NA	NA	0.02891385154199417	0.028793550244745177	Cys	Arg	TRUE	NA	3	0	0	2	0	0	0	0	0	0	0	0	0	0	0	0	1	0	0	0	0	0	0	0	0	0	0	0	0	0	0	0	0	0	0	0	0	0	0	0	0	0	0	0	0	0	0	0	0	0	0	0	0	0	0	0	0	0	0	0	0	0	0	0	0	0	38.9	FALSE	FALSE	FALSE	410	0.02
MPGp.Arg145His	MPG	0.02005837040153731	0.01559575795383655	0	0.048868782313351	NA	NA	NA	NA	NA	NA	0.02891385154199417	0.028793550244745177	His	Arg	TRUE	NA	3	0	0	2	0	0	0	0	0	0	0	0	0	0	0	0	1	0	0	0	0	0	0	0	0	0	0	0	0	0	0	0	0	0	0	0	0	0	0	0	0	0	0	0	0	0	0	0	0	0	0	0	0	0	0	0	0	0	0	0	0	0	0	0	0	0	38.53	FALSE	FALSE	FALSE	410	0.02
MROH7p.Arg1101His	MROH7	0.02005837040153731	0.01559575795383655	0	0.048868782313351	NA	NA	NA	NA	NA	NA	0.02891385154199417	0.028793550244745177	His	Arg	TRUE	NA	3	0	0	2	0	0	0	0	0	0	0	0	0	0	0	0	1	0	0	0	0	0	0	0	0	0	0	0	0	0	0	0	0	0	0	0	0	0	0	0	0	0	0	0	0	0	0	0	0	0	0	0	0	0	0	0	0	0	0	0	0	0	0	0	0	0	38.81	FALSE	FALSE	FALSE	410	0.02
MRPS30p.Arg230Ter	MRPS30	0.02005837040153731	0.01559575795383655	0	0.046314494932366	NA	NA	NA	NA	NA	NA	0.02891385154199417	0.028793550244745177	Ter	Arg	FALSE	NA	3	0	0	2	0	0	0	0	0	0	0	0	0	0	0	0	1	0	0	0	0	0	0	0	0	0	0	0	0	0	0	0	0	0	0	0	0	0	0	0	0	0	0	0	0	0	0	0	0	0	0	0	0	0	0	0	0	0	0	0	0	0	0	0	0	0	38.71	FALSE	FALSE	FALSE	410	0.02
MSCp.Ala25Thr	MSC	0.02005837040153731	0.01559575795383655	0	0.048868782313351	NA	NA	NA	NA	NA	NA	0.02891385154199417	0.028793550244745177	Thr	Ala	TRUE	NA	3	0	0	2	0	0	0	0	0	0	0	0	0	0	0	0	1	0	0	0	0	0	0	0	0	0	0	0	0	0	0	0	0	0	0	0	0	0	0	0	0	0	0	0	0	0	0	0	0	0	0	0	0	0	0	0	0	0	0	0	0	0	0	0	0	0	37.67	FALSE	FALSE	FALSE	410	0.02
MSI2p.Arg100Gln	MSI2	0.02005837040153731	0.01559575795383655	0	0.048868782313351	NA	NA	NA	NA	NA	NA	0.02891385154199417	0.028793550244745177	Gln	Arg	FALSE	1	3	0	0	2	0	0	0	0	0	0	0	0	0	0	0	0	1	0	0	0	0	0	0	0	0	0	0	0	0	0	0	0	0	0	0	0	0	0	0	0	0	0	0	0	0	0	0	0	0	0	0	0	0	0	0	0	0	0	0	0	0	0	0	0	0	0	38.15	FALSE	FALSE	FALSE	410	0.02
MTNR1Ap.Arg125His	MTNR1A	0.02005837040153731	0.01559575795383655	0	0.048868782313351	NA	NA	NA	NA	NA	NA	0.02891385154199417	0.028793550244745177	His	Arg	TRUE	NA	3	0	0	2	0	0	0	0	0	0	0	0	0	0	0	0	1	0	0	0	0	0	0	0	0	0	0	0	0	0	0	0	0	0	0	0	0	0	0	0	0	0	0	0	0	0	0	0	0	0	0	0	0	0	0	0	0	0	0	0	0	0	0	0	0	0	39.12	FALSE	FALSE	FALSE	410	0.02
MUC2p.Ala2370Thr	MUC2	0.02005837040153731	0.01559575795383655	0	0.048868782313351	NA	NA	NA	NA	NA	NA	0.02891385154199417	0.028793550244745177	Thr	Ala	TRUE	NA	3	0	0	2	0	0	0	0	0	0	0	0	0	0	0	0	1	0	0	0	0	0	0	0	0	0	0	0	0	0	0	0	0	0	0	0	0	0	0	0	0	0	0	0	0	0	0	0	0	0	0	0	0	0	0	0	0	0	0	0	0	0	0	0	0	0	37.4	FALSE	FALSE	FALSE	410	0.02
MXRA5p.Thr350Met	MXRA5	0.02005837040153731	0.01559575795383655	0	0.04777960294602799	NA	NA	NA	NA	NA	NA	0.02891385154199417	0.028793550244745177	Met	Thr	FALSE	NA	3	0	0	2	0	0	0	0	0	0	0	0	0	0	0	0	1	0	0	0	0	0	0	0	0	0	0	0	0	0	0	0	0	0	0	0	0	0	0	0	0	0	0	0	0	0	0	0	0	0	0	0	0	0	0	0	0	0	0	0	0	0	0	0	0	0	38.6	FALSE	FALSE	FALSE	410	0.02
MYBPHp.Gly31Arg	MYBPH	0.02005837040153731	0.01559575795383655	0	0.048868782313351	NA	NA	NA	NA	NA	NA	0.02891385154199417	0.028793550244745177	Arg	Gly	TRUE	NA	3	0	0	2	0	0	0	0	0	0	0	0	0	0	0	0	1	0	0	0	0	0	0	0	0	0	0	0	0	0	0	0	0	0	0	0	0	0	0	0	0	0	0	0	0	0	0	0	0	0	0	0	0	0	0	0	0	0	0	0	0	0	0	0	0	0	38.02	FALSE	FALSE	FALSE	410	0.02
MYF5p.Arg93Gln	MYF5	0.02005837040153731	0.01559575795383655	0	0.046314494932366	NA	NA	NA	NA	NA	NA	0.02891385154199417	0.028793550244745177	Gln	Arg	FALSE	NA	3	0	0	2	0	0	0	0	0	0	0	0	0	0	0	0	1	0	0	0	0	0	0	0	0	0	0	0	0	0	0	0	0	0	0	0	0	0	0	0	0	0	0	0	0	0	0	0	0	0	0	0	0	0	0	0	0	0	0	0	0	0	0	0	0	0	38.98	FALSE	FALSE	FALSE	410	0.02
MYH14p.Arg54Cys	MYH14	0.02005837040153731	0.01559575795383655	0	0.048868782313351	NA	NA	NA	NA	NA	NA	0.02891385154199417	0.028793550244745177	Cys	Arg	TRUE	NA	3	0	0	2	0	0	0	0	0	0	0	0	0	0	0	0	1	0	0	0	0	0	0	0	0	0	0	0	0	0	0	0	0	0	0	0	0	0	0	0	0	0	0	0	0	0	0	0	0	0	0	0	0	0	0	0	0	0	0	0	0	0	0	0	0	0	38.34	FALSE	FALSE	FALSE	410	0.02
MYH2p.Ala1444Thr	MYH2	0.02005837040153731	0.01559575795383655	0	0.046314494932366	NA	NA	NA	NA	NA	NA	0.02891385154199417	0.028793550244745177	Thr	Ala	TRUE	NA	3	0	0	2	0	0	0	0	0	0	0	0	0	0	0	0	1	0	0	0	0	0	0	0	0	0	0	0	0	0	0	0	0	0	0	0	0	0	0	0	0	0	0	0	0	0	0	0	0	0	0	0	0	0	0	0	0	0	0	0	0	0	0	0	0	0	38.53	FALSE	FALSE	FALSE	410	0.02
MYH6p.Arg23Cys	MYH6	0.02005837040153731	0.01559575795383655	0	0.046314494932366	NA	NA	NA	NA	NA	NA	0.02891385154199417	0.028793550244745177	Cys	Arg	TRUE	NA	3	0	0	2	0	0	0	0	0	0	0	0	0	0	0	0	1	0	0	0	0	0	0	0	0	0	0	0	0	0	0	0	0	0	0	0	0	0	0	0	0	0	0	0	0	0	0	0	0	0	0	0	0	0	0	0	0	0	0	0	0	0	0	0	0	0	38.59	FALSE	FALSE	FALSE	410	0.02
MYT1Lp.Thr442Met	MYT1L	0.02005837040153731	0.01559575795383655	0	0.046314494932366	NA	NA	NA	NA	NA	NA	0.02891385154199417	0.028793550244745177	Met	Thr	FALSE	NA	3	0	0	2	0	0	0	0	0	0	0	0	0	0	0	0	1	0	0	0	0	0	0	0	0	0	0	0	0	0	0	0	0	0	0	0	0	0	0	0	0	0	0	0	0	0	0	0	0	0	0	0	0	0	0	0	0	0	0	0	0	0	0	0	0	0	38.96	FALSE	FALSE	FALSE	410	0.02
NAT10p.Arg772Ter	NAT10	0.02005837040153731	0.01559575795383655	0	0.048868782313351	NA	NA	NA	NA	NA	NA	0.02891385154199417	0.028793550244745177	Ter	Arg	FALSE	NA	3	0	0	2	0	0	0	0	0	0	0	0	0	0	0	0	1	0	0	0	0	0	0	0	0	0	0	0	0	0	0	0	0	0	0	0	0	0	0	0	0	0	0	0	0	0	0	0	0	0	0	0	0	0	0	0	0	0	0	0	0	0	0	0	0	0	39	FALSE	FALSE	FALSE	410	0.02
NCKAP5p.Thr1288Met	NCKAP5	0.02005837040153731	0.01559575795383655	0	0.046351122632707	NA	NA	NA	NA	NA	NA	0.02891385154199417	0.028793550244745177	Met	Thr	FALSE	NA	3	0	0	2	0	0	0	0	0	0	0	0	0	0	0	0	1	0	0	0	0	0	0	0	0	0	0	0	0	0	0	0	0	0	0	0	0	0	0	0	0	0	0	0	0	0	0	0	0	0	0	0	0	0	0	0	0	0	0	0	0	0	0	0	0	0	38.25	FALSE	FALSE	FALSE	410	0.02
NCOA7p.Gly912Arg	NCOA7	0.02005837040153731	0.01559575795383655	0	0.048868782313351	NA	NA	NA	NA	NA	NA	0.02891385154199417	0.028793550244745177	Arg	Gly	TRUE	NA	3	0	0	2	0	0	0	0	0	0	0	0	0	0	0	0	1	0	0	0	0	0	0	0	0	0	0	0	0	0	0	0	0	0	0	0	0	0	0	0	0	0	0	0	0	0	0	0	0	0	0	0	0	0	0	0	0	0	0	0	0	0	0	0	0	0	38.74	FALSE	FALSE	FALSE	410	0.02
NDUFA10p.Arg37His	NDUFA10	0.02005837040153731	0.01559575795383655	0	0.048868782313351	NA	NA	NA	NA	NA	NA	0.02891385154199417	0.028793550244745177	His	Arg	TRUE	NA	3	0	0	2	0	0	0	0	0	0	0	0	0	0	0	0	1	0	0	0	0	0	0	0	0	0	0	0	0	0	0	0	0	0	0	0	0	0	0	0	0	0	0	0	0	0	0	0	0	0	0	0	0	0	0	0	0	0	0	0	0	0	0	0	0	0	37.48	FALSE	FALSE	FALSE	410	0.02
NEDD9p.Ala725Thr	NEDD9	0.02005837040153731	0.01559575795383655	0	0.048868782313351	NA	NA	NA	NA	NA	NA	0.02891385154199417	0.028793550244745177	Thr	Ala	TRUE	NA	3	0	0	2	0	0	0	0	0	0	0	0	0	0	0	0	1	0	0	0	0	0	0	0	0	0	0	0	0	0	0	0	0	0	0	0	0	0	0	0	0	0	0	0	0	0	0	0	0	0	0	0	0	0	0	0	0	0	0	0	0	0	0	0	0	0	39.2	FALSE	FALSE	FALSE	410	0.02
NEUROD1p.Arg144His	NEUROD1	0.02005837040153731	0.01559575795383655	0	0.048868782313351	NA	NA	NA	NA	NA	NA	0.02891385154199417	0.028793550244745177	His	Arg	TRUE	NA	3	0	0	2	0	0	0	0	0	0	0	0	0	0	0	0	1	0	0	0	0	0	0	0	0	0	0	0	0	0	0	0	0	0	0	0	0	0	0	0	0	0	0	0	0	0	0	0	0	0	0	0	0	0	0	0	0	0	0	0	0	0	0	0	0	0	39.11	FALSE	FALSE	FALSE	410	0.02
NFKBIEp.Ala407Val	NFKBIE	0.02005837040153731	0.01559575795383655	0	0.046314494932366	NA	NA	NA	NA	NA	NA	0.02891385154199417	0.028793550244745177	Val	Ala	FALSE	1	3	0	0	2	0	0	0	0	0	0	0	0	0	0	0	0	1	0	0	0	0	0	0	0	0	0	0	0	0	0	0	0	0	0	0	0	0	0	0	0	0	0	0	0	0	0	0	0	0	0	0	0	0	0	0	0	0	0	0	0	0	0	0	0	0	0	38.31	FALSE	FALSE	FALSE	410	0.02
NGFRp.Val71Met	NGFR	0.02005837040153731	0.01559575795383655	0	0.048868782313351	NA	NA	NA	NA	NA	NA	0.02891385154199417	0.028793550244745177	Met	Val	FALSE	NA	3	0	0	2	0	0	0	0	0	0	0	0	0	0	0	0	1	0	0	0	0	0	0	0	0	0	0	0	0	0	0	0	0	0	0	0	0	0	0	0	0	0	0	0	0	0	0	0	0	0	0	0	0	0	0	0	0	0	0	0	0	0	0	0	0	0	38.67	FALSE	FALSE	FALSE	410	0.02
NIPBLp.Arg1894Cys	NIPBL	0.02005837040153731	0.01559575795383655	0	0.048868782313351	NA	NA	NA	NA	NA	NA	0.02891385154199417	0.028793550244745177	Cys	Arg	TRUE	NA	3	0	0	2	0	0	0	0	0	0	0	0	0	0	0	0	1	0	0	0	0	0	0	0	0	0	0	0	0	0	0	0	0	0	0	0	0	0	0	0	0	0	0	0	0	0	0	0	0	0	0	0	0	0	0	0	0	0	0	0	0	0	0	0	0	0	37.81	FALSE	FALSE	FALSE	410	0.02
NLRP4p.Arg288Trp	NLRP4	0.02005837040153731	0.01559575795383655	0	0.048868782313351	NA	NA	NA	NA	NA	NA	0.02891385154199417	0.028793550244745177	Trp	Arg	FALSE	NA	3	0	0	2	0	0	0	0	0	0	0	0	0	0	0	0	1	0	0	0	0	0	0	0	0	0	0	0	0	0	0	0	0	0	0	0	0	0	0	0	0	0	0	0	0	0	0	0	0	0	0	0	0	0	0	0	0	0	0	0	0	0	0	0	0	0	38.93	FALSE	FALSE	FALSE	410	0.02
NLRP7p.Ala207Thr	NLRP7	0.02005837040153731	0.01559575795383655	0	0.046314494932366	NA	NA	NA	NA	NA	NA	0.02891385154199417	0.028793550244745177	Thr	Ala	TRUE	NA	3	0	0	2	0	0	0	0	0	0	0	0	0	0	0	0	1	0	0	0	0	0	0	0	0	0	0	0	0	0	0	0	0	0	0	0	0	0	0	0	0	0	0	0	0	0	0	0	0	0	0	0	0	0	0	0	0	0	0	0	0	0	0	0	0	0	38.45	FALSE	FALSE	FALSE	410	0.02
NOL4p.Arg625Ter	NOL4	0.02005837040153731	0.01559575795383655	0	0.048868782313351	NA	NA	NA	NA	NA	NA	0.02891385154199417	0.028793550244745177	Ter	Arg	FALSE	NA	3	0	0	2	0	0	0	0	0	0	0	0	0	0	0	0	1	0	0	0	0	0	0	0	0	0	0	0	0	0	0	0	0	0	0	0	0	0	0	0	0	0	0	0	0	0	0	0	0	0	0	0	0	0	0	0	0	0	0	0	0	0	0	0	0	0	38.61	FALSE	FALSE	FALSE	410	0.02
NONOp.Arg365Ter	NONO	0.02005837040153731	0.01559575795383655	0	0.048868782313351	NA	NA	NA	NA	NA	NA	0.02891385154199417	0.028793550244745177	Ter	Arg	FALSE	1	3	0	0	2	0	0	0	0	0	0	0	0	0	0	0	0	1	0	0	0	0	0	0	0	0	0	0	0	0	0	0	0	0	0	0	0	0	0	0	0	0	0	0	0	0	0	0	0	0	0	0	0	0	0	0	0	0	0	0	0	0	0	0	0	0	0	38.04	FALSE	FALSE	FALSE	410	0.02
NOTCH3p.Ala564Thr	NOTCH3	0.02005837040153731	0.01559575795383655	0	0.048868782313351	NA	NA	NA	NA	NA	NA	0.02891385154199417	0.028793550244745177	Thr	Ala	TRUE	NA	3	0	0	2	0	0	0	0	0	0	0	0	0	0	0	0	1	0	0	0	0	0	0	0	0	0	0	0	0	0	0	0	0	0	0	0	0	0	0	0	0	0	0	0	0	0	0	0	0	0	0	0	0	0	0	0	0	0	0	0	0	0	0	0	0	0	38.16	FALSE	FALSE	FALSE	410	0.02
NOXA1p.Val460Met	NOXA1	0.02005837040153731	0.01559575795383655	0	0.04777960294602799	NA	NA	NA	NA	NA	NA	0.02891385154199417	0.028793550244745177	Met	Val	FALSE	NA	3	0	0	2	0	0	0	0	0	0	0	0	0	0	0	0	1	0	0	0	0	0	0	0	0	0	0	0	0	0	0	0	0	0	0	0	0	0	0	0	0	0	0	0	0	0	0	0	0	0	0	0	0	0	0	0	0	0	0	0	0	0	0	0	0	0	39.93	FALSE	FALSE	FALSE	410	0.02
NPTX2p.Gly329Arg	NPTX2	0.02005837040153731	0.01559575795383655	0	0.048868782313351	NA	NA	NA	NA	NA	NA	0.02891385154199417	0.028793550244745177	Arg	Gly	TRUE	NA	3	0	0	2	0	0	0	0	0	0	0	0	0	0	0	0	1	0	0	0	0	0	0	0	0	0	0	0	0	0	0	0	0	0	0	0	0	0	0	0	0	0	0	0	0	0	0	0	0	0	0	0	0	0	0	0	0	0	0	0	0	0	0	0	0	0	38.43	FALSE	FALSE	FALSE	410	0.02
NPY2Rp.Val153Ile	NPY2R	0.02005837040153731	0.01559575795383655	0	0.048868782313351	NA	NA	NA	NA	NA	NA	0.02891385154199417	0.028793550244745177	Ile	Val	FALSE	NA	3	0	0	2	0	0	0	0	0	0	0	0	0	0	0	0	1	0	0	0	0	0	0	0	0	0	0	0	0	0	0	0	0	0	0	0	0	0	0	0	0	0	0	0	0	0	0	0	0	0	0	0	0	0	0	0	0	0	0	0	0	0	0	0	0	0	38.45	FALSE	FALSE	FALSE	410	0.02
NRCAMp.Val633Ile	NRCAM	0.02005837040153731	0.01559575795383655	0	0.048868782313351	NA	NA	NA	NA	NA	NA	0.02891385154199417	0.028793550244745177	Ile	Val	FALSE	NA	3	0	0	2	0	0	0	0	0	0	0	0	0	0	0	0	1	0	0	0	0	0	0	0	0	0	0	0	0	0	0	0	0	0	0	0	0	0	0	0	0	0	0	0	0	0	0	0	0	0	0	0	0	0	0	0	0	0	0	0	0	0	0	0	0	0	38.29	FALSE	FALSE	FALSE	410	0.02
NRG4p.Ala69Val	NRG4	0.02005837040153731	0.01559575795383655	0	0.048868782313351	NA	NA	NA	NA	NA	NA	0.02891385154199417	0.028793550244745177	Val	Ala	FALSE	NA	3	0	0	2	0	0	0	0	0	0	0	0	0	0	0	0	1	0	0	0	0	0	0	0	0	0	0	0	0	0	0	0	0	0	0	0	0	0	0	0	0	0	0	0	0	0	0	0	0	0	0	0	0	0	0	0	0	0	0	0	0	0	0	0	0	0	38.33	FALSE	FALSE	FALSE	410	0.02
NRP1p.Ala537Val	NRP1	0.02005837040153731	0.01559575795383655	0	0.048868782313351	NA	NA	NA	NA	NA	NA	0.02891385154199417	0.028793550244745177	Val	Ala	FALSE	NA	3	0	0	2	0	0	0	0	0	0	0	0	0	0	0	0	1	0	0	0	0	0	0	0	0	0	0	0	0	0	0	0	0	0	0	0	0	0	0	0	0	0	0	0	0	0	0	0	0	0	0	0	0	0	0	0	0	0	0	0	0	0	0	0	0	0	37.43	FALSE	FALSE	FALSE	410	0.02
NRXN1p.Thr148Met	NRXN1	0.02005837040153731	0.01559575795383655	0	0.04777960294602799	NA	NA	NA	NA	NA	NA	0.02891385154199417	0.028793550244745177	Met	Thr	FALSE	NA	3	0	0	2	0	0	0	0	0	0	0	0	0	0	0	0	1	0	0	0	0	0	0	0	0	0	0	0	0	0	0	0	0	0	0	0	0	0	0	0	0	0	0	0	0	0	0	0	0	0	0	0	0	0	0	0	0	0	0	0	0	0	0	0	0	0	38.91	FALSE	FALSE	FALSE	410	0.02
NTMp.Ala209Thr	NTM	0.02005837040153731	0.01559575795383655	0	0.048868782313351	NA	NA	NA	NA	NA	NA	0.02891385154199417	0.028793550244745177	Thr	Ala	TRUE	NA	3	0	0	2	0	0	0	0	0	0	0	0	0	0	0	0	1	0	0	0	0	0	0	0	0	0	0	0	0	0	0	0	0	0	0	0	0	0	0	0	0	0	0	0	0	0	0	0	0	0	0	0	0	0	0	0	0	0	0	0	0	0	0	0	0	0	39.39	FALSE	FALSE	FALSE	410	0.02
NTN5p.Ala57Thr	NTN5	0.02005837040153731	0.01559575795383655	0	0.046314494932366	NA	NA	NA	NA	NA	NA	0.02891385154199417	0.028793550244745177	Thr	Ala	TRUE	NA	3	0	0	2	0	0	0	0	0	0	0	0	0	0	0	0	1	0	0	0	0	0	0	0	0	0	0	0	0	0	0	0	0	0	0	0	0	0	0	0	0	0	0	0	0	0	0	0	0	0	0	0	0	0	0	0	0	0	0	0	0	0	0	0	0	0	38.72	FALSE	FALSE	FALSE	410	0.02
NUCKS1p.Glu227Lys	NUCKS1	0.02005837040153731	0.01559575795383655	0	0.046314494932366	NA	NA	NA	NA	NA	NA	0.02891385154199417	0.028793550244745177	Lys	Glu	TRUE	NA	3	0	0	2	0	0	0	0	0	0	0	0	0	0	0	0	1	0	0	0	0	0	0	0	0	0	0	0	0	0	0	0	0	0	0	0	0	0	0	0	0	0	0	0	0	0	0	0	0	0	0	0	0	0	0	0	0	0	0	0	0	0	0	0	0	0	37.54	FALSE	FALSE	FALSE	410	0.02
NUDT19p.Arg347His	NUDT19	0.02005837040153731	0.01559575795383655	0	0.048868782313351	NA	NA	NA	NA	NA	NA	0.02891385154199417	0.028793550244745177	His	Arg	TRUE	NA	3	0	0	2	0	0	0	0	0	0	0	0	0	0	0	0	1	0	0	0	0	0	0	0	0	0	0	0	0	0	0	0	0	0	0	0	0	0	0	0	0	0	0	0	0	0	0	0	0	0	0	0	0	0	0	0	0	0	0	0	0	0	0	0	0	0	38.06	FALSE	FALSE	FALSE	410	0.02
NUP98p.Arg995Cys	NUP98	0.02005837040153731	0.01559575795383655	0	0.048868782313351	NA	NA	NA	NA	NA	NA	0.02891385154199417	0.028793550244745177	Cys	Arg	TRUE	1	3	0	0	2	0	0	0	0	0	0	0	0	0	0	0	0	1	0	0	0	0	0	0	0	0	0	0	0	0	0	0	0	0	0	0	0	0	0	0	0	0	0	0	0	0	0	0	0	0	0	0	0	0	0	0	0	0	0	0	0	0	0	0	0	0	0	38.06	FALSE	FALSE	FALSE	410	0.02
OBSL1p.Arg1482Cys	OBSL1	0.02005837040153731	0.01559575795383655	0	0.048868782313351	NA	NA	NA	NA	NA	NA	0.02891385154199417	0.028793550244745177	Cys	Arg	TRUE	NA	3	0	0	2	0	0	0	0	0	0	0	0	0	0	0	0	1	0	0	0	0	0	0	0	0	0	0	0	0	0	0	0	0	0	0	0	0	0	0	0	0	0	0	0	0	0	0	0	0	0	0	0	0	0	0	0	0	0	0	0	0	0	0	0	0	0	38.47	FALSE	FALSE	FALSE	410	0.02
OCA2p.Arg111Gln	OCA2	0.02005837040153731	0.01559575795383655	0	0.048868782313351	NA	NA	NA	NA	NA	NA	0.02891385154199417	0.028793550244745177	Gln	Arg	FALSE	NA	3	0	0	2	0	0	0	0	0	0	0	0	0	0	0	0	1	0	0	0	0	0	0	0	0	0	0	0	0	0	0	0	0	0	0	0	0	0	0	0	0	0	0	0	0	0	0	0	0	0	0	0	0	0	0	0	0	0	0	0	0	0	0	0	0	0	37.67	FALSE	FALSE	FALSE	410	0.02
OCA2p.Asp372Asn	OCA2	0.02005837040153731	0.01559575795383655	0	0.048868782313351	NA	NA	NA	NA	NA	NA	0.02891385154199417	0.028793550244745177	Asn	Asp	FALSE	NA	3	0	0	2	0	0	0	0	0	0	0	0	0	0	0	0	1	0	0	0	0	0	0	0	0	0	0	0	0	0	0	0	0	0	0	0	0	0	0	0	0	0	0	0	0	0	0	0	0	0	0	0	0	0	0	0	0	0	0	0	0	0	0	0	0	0	37.35	FALSE	FALSE	FALSE	410	0.02
OPRK1p.Arg339Gln	OPRK1	0.02005837040153731	0.01559575795383655	0	0.048868782313351	NA	NA	NA	NA	NA	NA	0.02891385154199417	0.028793550244745177	Gln	Arg	FALSE	NA	3	0	0	2	0	0	0	0	0	0	0	0	0	0	0	0	1	0	0	0	0	0	0	0	0	0	0	0	0	0	0	0	0	0	0	0	0	0	0	0	0	0	0	0	0	0	0	0	0	0	0	0	0	0	0	0	0	0	0	0	0	0	0	0	0	0	38.53	FALSE	FALSE	FALSE	410	0.02
OR12D2p.Thr73Met	OR12D2	0.02005837040153731	0.01559575795383655	0	0.046314494932366	NA	NA	NA	NA	NA	NA	0.02891385154199417	0.028793550244745177	Met	Thr	FALSE	NA	3	0	0	2	0	0	0	0	0	0	0	0	0	0	0	0	1	0	0	0	0	0	0	0	0	0	0	0	0	0	0	0	0	0	0	0	0	0	0	0	0	0	0	0	0	0	0	0	0	0	0	0	0	0	0	0	0	0	0	0	0	0	0	0	0	0	38.29	FALSE	FALSE	FALSE	410	0.02
OR2C3p.Arg224Gln	OR2C3	0.02005837040153731	0.01559575795383655	0	0.048868782313351	NA	NA	NA	NA	NA	NA	0.02891385154199417	0.028793550244745177	Gln	Arg	FALSE	NA	3	0	0	2	0	0	0	0	0	0	0	0	0	0	0	0	1	0	0	0	0	0	0	0	0	0	0	0	0	0	0	0	0	0	0	0	0	0	0	0	0	0	0	0	0	0	0	0	0	0	0	0	0	0	0	0	0	0	0	0	0	0	0	0	0	0	38.61	FALSE	FALSE	FALSE	410	0.02
OR2J3p.Pro257Leu	OR2J3	0.02005837040153731	0.01559575795383655	0	0.048868782313351	NA	NA	NA	NA	NA	NA	0.02891385154199417	0.028793550244745177	Leu	Pro	FALSE	NA	3	0	0	2	0	0	0	0	0	0	0	0	0	0	0	0	1	0	0	0	0	0	0	0	0	0	0	0	0	0	0	0	0	0	0	0	0	0	0	0	0	0	0	0	0	0	0	0	0	0	0	0	0	0	0	0	0	0	0	0	0	0	0	0	0	0	38.48	FALSE	FALSE	FALSE	410	0.02
OR51E1p.Arg143His	OR51E1	0.02005837040153731	0.01559575795383655	0	0.048868782313351	NA	NA	NA	NA	NA	NA	0.02891385154199417	0.028793550244745177	His	Arg	TRUE	NA	3	0	0	2	0	0	0	0	0	0	0	0	0	0	0	0	1	0	0	0	0	0	0	0	0	0	0	0	0	0	0	0	0	0	0	0	0	0	0	0	0	0	0	0	0	0	0	0	0	0	0	0	0	0	0	0	0	0	0	0	0	0	0	0	0	0	38.74	FALSE	FALSE	FALSE	410	0.02
OR52L1p.Arg318Cys	OR52L1	0.02005837040153731	0.01559575795383655	0	0.048868782313351	NA	NA	NA	NA	NA	NA	0.02891385154199417	0.028793550244745177	Cys	Arg	TRUE	NA	3	0	0	2	0	0	0	0	0	0	0	0	0	0	0	0	1	0	0	0	0	0	0	0	0	0	0	0	0	0	0	0	0	0	0	0	0	0	0	0	0	0	0	0	0	0	0	0	0	0	0	0	0	0	0	0	0	0	0	0	0	0	0	0	0	0	38.28	FALSE	FALSE	FALSE	410	0.02
OR5AP2p.Arg267His	OR5AP2	0.02005837040153731	0.01559575795383655	0	0.048868782313351	NA	NA	NA	NA	NA	NA	0.02891385154199417	0.028793550244745177	His	Arg	TRUE	NA	3	0	0	2	0	0	0	0	0	0	0	0	0	0	0	0	1	0	0	0	0	0	0	0	0	0	0	0	0	0	0	0	0	0	0	0	0	0	0	0	0	0	0	0	0	0	0	0	0	0	0	0	0	0	0	0	0	0	0	0	0	0	0	0	0	0	38.97	FALSE	FALSE	FALSE	410	0.02
OR7D2p.Gly16Arg	OR7D2	0.02005837040153731	0.01559575795383655	0	0.048868782313351	NA	NA	NA	NA	NA	NA	0.02891385154199417	0.028793550244745177	Arg	Gly	TRUE	NA	3	0	0	2	0	0	0	0	0	0	0	0	0	0	0	0	1	0	0	0	0	0	0	0	0	0	0	0	0	0	0	0	0	0	0	0	0	0	0	0	0	0	0	0	0	0	0	0	0	0	0	0	0	0	0	0	0	0	0	0	0	0	0	0	0	0	38.79	FALSE	FALSE	FALSE	410	0.02
PACSIN2p.Arg50His	PACSIN2	0.02005837040153731	0.01559575795383655	0	0.046314494932366	NA	NA	NA	NA	NA	NA	0.02891385154199417	0.028793550244745177	His	Arg	TRUE	NA	3	0	0	2	0	0	0	0	0	0	0	0	0	0	0	0	1	0	0	0	0	0	0	0	0	0	0	0	0	0	0	0	0	0	0	0	0	0	0	0	0	0	0	0	0	0	0	0	0	0	0	0	0	0	0	0	0	0	0	0	0	0	0	0	0	0	38.69	FALSE	FALSE	FALSE	410	0.02
PALD1p.Arg624His	PALD1	0.02005837040153731	0.01559575795383655	0	0.046314494932366	NA	NA	NA	NA	NA	NA	0.02891385154199417	0.028793550244745177	His	Arg	TRUE	NA	3	0	0	2	0	0	0	0	0	0	0	0	0	0	0	0	1	0	0	0	0	0	0	0	0	0	0	0	0	0	0	0	0	0	0	0	0	0	0	0	0	0	0	0	0	0	0	0	0	0	0	0	0	0	0	0	0	0	0	0	0	0	0	0	0	0	38.07	FALSE	FALSE	FALSE	410	0.02
PAX1p.Ala229Val	PAX1	0.02005837040153731	0.01559575795383655	0	0.048868782313351	NA	NA	NA	NA	NA	NA	0.02891385154199417	0.028793550244745177	Val	Ala	FALSE	NA	3	0	0	2	0	0	0	0	0	0	0	0	0	0	0	0	1	0	0	0	0	0	0	0	0	0	0	0	0	0	0	0	0	0	0	0	0	0	0	0	0	0	0	0	0	0	0	0	0	0	0	0	0	0	0	0	0	0	0	0	0	0	0	0	0	0	37.71	FALSE	FALSE	FALSE	410	0.02
PBRM1p.Arg78Ter	PBRM1	0.02005837040153731	0.01559575795383655	0	0.048868782313351	NA	NA	NA	NA	NA	NA	0.02891385154199417	0.028793550244745177	Ter	Arg	FALSE	1	3	0	0	2	0	0	0	0	0	0	0	0	0	0	0	0	1	0	0	0	0	0	0	0	0	0	0	0	0	0	0	0	0	0	0	0	0	0	0	0	0	0	0	0	0	0	0	0	0	0	0	0	0	0	0	0	0	0	0	0	0	0	0	0	0	0	38.15	FALSE	FALSE	FALSE	410	0.02
PCDH10p.Ala355Val	PCDH10	0.02005837040153731	0.01559575795383655	0	0.048868782313351	NA	NA	NA	NA	NA	NA	0.02891385154199417	0.028793550244745177	Val	Ala	FALSE	NA	3	0	0	2	0	0	0	0	0	0	0	0	0	0	0	0	1	0	0	0	0	0	0	0	0	0	0	0	0	0	0	0	0	0	0	0	0	0	0	0	0	0	0	0	0	0	0	0	0	0	0	0	0	0	0	0	0	0	0	0	0	0	0	0	0	0	38.38	FALSE	FALSE	FALSE	410	0.02
PCDH17p.Arg646His	PCDH17	0.02005837040153731	0.01559575795383655	0	0.04777960294602799	NA	NA	NA	NA	NA	NA	0.02891385154199417	0.028793550244745177	His	Arg	TRUE	NA	3	0	0	2	0	0	0	0	0	0	0	0	0	0	0	0	1	0	0	0	0	0	0	0	0	0	0	0	0	0	0	0	0	0	0	0	0	0	0	0	0	0	0	0	0	0	0	0	0	0	0	0	0	0	0	0	0	0	0	0	0	0	0	0	0	0	38.59	FALSE	FALSE	FALSE	410	0.02
PCDH8p.Ala974Thr	PCDH8	0.02005837040153731	0.01559575795383655	0	0.048868782313351	NA	NA	NA	NA	NA	NA	0.02891385154199417	0.028793550244745177	Thr	Ala	TRUE	NA	3	0	0	2	0	0	0	0	0	0	0	0	0	0	0	0	1	0	0	0	0	0	0	0	0	0	0	0	0	0	0	0	0	0	0	0	0	0	0	0	0	0	0	0	0	0	0	0	0	0	0	0	0	0	0	0	0	0	0	0	0	0	0	0	0	0	38.31	FALSE	FALSE	FALSE	410	0.02
PCDHA11p.Thr766Met	PCDHA11	0.02005837040153731	0.01559575795383655	0	0.046314494932366	NA	NA	NA	NA	NA	NA	0.02891385154199417	0.028793550244745177	Met	Thr	FALSE	NA	3	0	0	2	0	0	0	0	0	0	0	0	0	0	0	0	1	0	0	0	0	0	0	0	0	0	0	0	0	0	0	0	0	0	0	0	0	0	0	0	0	0	0	0	0	0	0	0	0	0	0	0	0	0	0	0	0	0	0	0	0	0	0	0	0	0	37.66	FALSE	FALSE	FALSE	410	0.02
PCDHA2p.Ser375Leu	PCDHA2	0.02005837040153731	0.01559575795383655	0	0.046314494932366	NA	NA	NA	NA	NA	NA	0.02891385154199417	0.028793550244745177	Leu	Ser	FALSE	NA	3	0	0	2	0	0	0	0	0	0	0	0	0	0	0	0	1	0	0	0	0	0	0	0	0	0	0	0	0	0	0	0	0	0	0	0	0	0	0	0	0	0	0	0	0	0	0	0	0	0	0	0	0	0	0	0	0	0	0	0	0	0	0	0	0	0	38.02	FALSE	FALSE	FALSE	410	0.02
PCDHA9p.Ala143Val	PCDHA9	0.02005837040153731	0.01559575795383655	0	0.048868782313351	NA	NA	NA	NA	NA	NA	0.02891385154199417	0.028793550244745177	Val	Ala	FALSE	NA	3	0	0	2	0	0	0	0	0	0	0	0	0	0	0	0	1	0	0	0	0	0	0	0	0	0	0	0	0	0	0	0	0	0	0	0	0	0	0	0	0	0	0	0	0	0	0	0	0	0	0	0	0	0	0	0	0	0	0	0	0	0	0	0	0	0	39.26	FALSE	FALSE	FALSE	410	0.02
PCDHAC1p.Arg213His	PCDHAC1	0.02005837040153731	0.01559575795383655	0	0.048868782313351	NA	NA	NA	NA	NA	NA	0.02891385154199417	0.028793550244745177	His	Arg	TRUE	NA	3	0	0	2	0	0	0	0	0	0	0	0	0	0	0	0	1	0	0	0	0	0	0	0	0	0	0	0	0	0	0	0	0	0	0	0	0	0	0	0	0	0	0	0	0	0	0	0	0	0	0	0	0	0	0	0	0	0	0	0	0	0	0	0	0	0	38.64	FALSE	FALSE	FALSE	410	0.02
PCDHB6p.Ala654Thr	PCDHB6	0.02005837040153731	0.01559575795383655	0	0.048868782313351	NA	NA	NA	NA	NA	NA	0.02891385154199417	0.028793550244745177	Thr	Ala	TRUE	NA	3	0	0	2	0	0	0	0	0	0	0	0	0	0	0	0	1	0	0	0	0	0	0	0	0	0	0	0	0	0	0	0	0	0	0	0	0	0	0	0	0	0	0	0	0	0	0	0	0	0	0	0	0	0	0	0	0	0	0	0	0	0	0	0	0	0	37.87	FALSE	FALSE	FALSE	410	0.02
PCDHB7p.Ala484Thr	PCDHB7	0.02005837040153731	0.01559575795383655	0	0.048868782313351	NA	NA	NA	NA	NA	NA	0.02891385154199417	0.028793550244745177	Thr	Ala	TRUE	NA	3	0	0	2	0	0	0	0	0	0	0	0	0	0	0	0	1	0	0	0	0	0	0	0	0	0	0	0	0	0	0	0	0	0	0	0	0	0	0	0	0	0	0	0	0	0	0	0	0	0	0	0	0	0	0	0	0	0	0	0	0	0	0	0	0	0	38.89	FALSE	FALSE	FALSE	410	0.02
PCDHB7p.Val423Ile	PCDHB7	0.02005837040153731	0.01559575795383655	0	0.048868782313351	NA	NA	NA	NA	NA	NA	0.02891385154199417	0.028793550244745177	Ile	Val	FALSE	NA	3	0	0	2	0	0	0	0	0	0	0	0	0	0	0	0	1	0	0	0	0	0	0	0	0	0	0	0	0	0	0	0	0	0	0	0	0	0	0	0	0	0	0	0	0	0	0	0	0	0	0	0	0	0	0	0	0	0	0	0	0	0	0	0	0	0	38.16	FALSE	FALSE	FALSE	410	0.02
PCDHGA12p.Ala239Thr	PCDHGA12	0.02005837040153731	0.01559575795383655	0	0.04777960294602799	NA	NA	NA	NA	NA	NA	0.02891385154199417	0.028793550244745177	Thr	Ala	TRUE	NA	3	0	0	2	0	0	0	0	0	0	0	0	0	0	0	0	1	0	0	0	0	0	0	0	0	0	0	0	0	0	0	0	0	0	0	0	0	0	0	0	0	0	0	0	0	0	0	0	0	0	0	0	0	0	0	0	0	0	0	0	0	0	0	0	0	0	38.78	FALSE	FALSE	FALSE	410	0.02
PCDHGB3p.Val58Met	PCDHGB3	0.02005837040153731	0.01559575795383655	0	0.048868782313351	NA	NA	NA	NA	NA	NA	0.02891385154199417	0.028793550244745177	Met	Val	FALSE	NA	3	0	0	2	0	0	0	0	0	0	0	0	0	0	0	0	1	0	0	0	0	0	0	0	0	0	0	0	0	0	0	0	0	0	0	0	0	0	0	0	0	0	0	0	0	0	0	0	0	0	0	0	0	0	0	0	0	0	0	0	0	0	0	0	0	0	38	FALSE	FALSE	FALSE	410	0.02
PCLOp.Arg3239His	PCLO	0.02005837040153731	0.01559575795383655	0	0.048868782313351	NA	NA	NA	NA	NA	NA	0.02891385154199417	0.028793550244745177	His	Arg	TRUE	NA	3	0	0	2	0	0	0	0	0	0	0	0	0	0	0	0	1	0	0	0	0	0	0	0	0	0	0	0	0	0	0	0	0	0	0	0	0	0	0	0	0	0	0	0	0	0	0	0	0	0	0	0	0	0	0	0	0	0	0	0	0	0	0	0	0	0	37.98	FALSE	FALSE	FALSE	410	0.02
PCSK2p.Arg502Cys	PCSK2	0.02005837040153731	0.01559575795383655	0	0.046314494932366	NA	NA	NA	NA	NA	NA	0.02891385154199417	0.028793550244745177	Cys	Arg	TRUE	NA	3	0	0	2	0	0	0	0	0	0	0	0	0	0	0	0	1	0	0	0	0	0	0	0	0	0	0	0	0	0	0	0	0	0	0	0	0	0	0	0	0	0	0	0	0	0	0	0	0	0	0	0	0	0	0	0	0	0	0	0	0	0	0	0	0	0	38.59	FALSE	FALSE	FALSE	410	0.02
PDYNp.Arg215His	PDYN	0.02005837040153731	0.01559575795383655	0	0.046314494932366	NA	NA	NA	NA	NA	NA	0.02891385154199417	0.028793550244745177	His	Arg	TRUE	NA	3	0	0	2	0	0	0	0	0	0	0	0	0	0	0	0	1	0	0	0	0	0	0	0	0	0	0	0	0	0	0	0	0	0	0	0	0	0	0	0	0	0	0	0	0	0	0	0	0	0	0	0	0	0	0	0	0	0	0	0	0	0	0	0	0	0	38.82	FALSE	FALSE	FALSE	410	0.02
PELI1p.Val299Ile	PELI1	0.02005837040153731	0.01559575795383655	0	0.046314494932366	NA	NA	NA	NA	NA	NA	0.02891385154199417	0.028793550244745177	Ile	Val	FALSE	NA	3	0	0	2	0	0	0	0	0	0	0	0	0	0	0	0	1	0	0	0	0	0	0	0	0	0	0	0	0	0	0	0	0	0	0	0	0	0	0	0	0	0	0	0	0	0	0	0	0	0	0	0	0	0	0	0	0	0	0	0	0	0	0	0	0	0	38.16	FALSE	FALSE	FALSE	410	0.02
PGK2p.Lys275Asn	PGK2	0.02005837040153731	0.01559575795383655	0	0.046314494932366	NA	NA	NA	NA	NA	NA	0.02891385154199417	0.028793550244745177	Asn	Lys	FALSE	NA	3	0	0	2	0	0	0	0	0	0	0	0	0	0	0	0	1	0	0	0	0	0	0	0	0	0	0	0	0	0	0	0	0	0	0	0	0	0	0	0	0	0	0	0	0	0	0	0	0	0	0	0	0	0	0	0	0	0	0	0	0	0	0	0	0	0	38.16	FALSE	FALSE	FALSE	410	0.02
PHF2p.Pro700Leu	PHF2	0.02005837040153731	0.01559575795383655	0	0.048868782313351	NA	NA	NA	NA	NA	NA	0.02891385154199417	0.028793550244745177	Leu	Pro	FALSE	NA	3	0	0	2	0	0	0	0	0	0	0	0	0	0	0	0	1	0	0	0	0	0	0	0	0	0	0	0	0	0	0	0	0	0	0	0	0	0	0	0	0	0	0	0	0	0	0	0	0	0	0	0	0	0	0	0	0	0	0	0	0	0	0	0	0	0	37.79	FALSE	FALSE	FALSE	410	0.02
PLCG2p.Thr1016Met	PLCG2	0.02005837040153731	0.01559575795383655	0	0.04780683243021	NA	NA	NA	NA	NA	NA	0.02891385154199417	0.028793550244745177	Met	Thr	FALSE	NA	3	0	0	2	0	0	0	0	0	0	0	0	0	0	0	0	1	0	0	0	0	0	0	0	0	0	0	0	0	0	0	0	0	0	0	0	0	0	0	0	0	0	0	0	0	0	0	0	0	0	0	0	0	0	0	0	0	0	0	0	0	0	0	0	0	0	38.88	FALSE	FALSE	FALSE	410	0.02
PLXNA1p.Val296Ile	PLXNA1	0.02005837040153731	0.01559575795383655	0	0.048868782313351	NA	NA	NA	NA	NA	NA	0.02891385154199417	0.028793550244745177	Ile	Val	FALSE	NA	3	0	0	2	0	0	0	0	0	0	0	0	0	0	0	0	1	0	0	0	0	0	0	0	0	0	0	0	0	0	0	0	0	0	0	0	0	0	0	0	0	0	0	0	0	0	0	0	0	0	0	0	0	0	0	0	0	0	0	0	0	0	0	0	0	0	38.44	FALSE	FALSE	FALSE	410	0.02
PLXNB1p.Arg1627His	PLXNB1	0.02005837040153731	0.01559575795383655	0	0.048868782313351	NA	NA	NA	NA	NA	NA	0.02891385154199417	0.028793550244745177	His	Arg	TRUE	NA	3	0	0	2	0	0	0	0	0	0	0	0	0	0	0	0	1	0	0	0	0	0	0	0	0	0	0	0	0	0	0	0	0	0	0	0	0	0	0	0	0	0	0	0	0	0	0	0	0	0	0	0	0	0	0	0	0	0	0	0	0	0	0	0	0	0	38.8	TRUE	FALSE	FALSE	410	0.02
PODXLp.Pro47Leu	PODXL	0.02005837040153731	0.01559575795383655	0	0.046351122632707	NA	NA	NA	NA	NA	NA	0.02891385154199417	0.028793550244745177	Leu	Pro	FALSE	NA	3	0	0	2	0	0	0	0	0	0	0	0	0	0	0	0	1	0	0	0	0	0	0	0	0	0	0	0	0	0	0	0	0	0	0	0	0	0	0	0	0	0	0	0	0	0	0	0	0	0	0	0	0	0	0	0	0	0	0	0	0	0	0	0	0	0	38.36	FALSE	FALSE	FALSE	410	0.02
POLR1Bp.Asp1108Asn	POLR1B	0.02005837040153731	0.01559575795383655	0	0.048868782313351	NA	NA	NA	NA	NA	NA	0.02891385154199417	0.028793550244745177	Asn	Asp	FALSE	NA	3	0	0	2	0	0	0	0	0	0	0	0	0	0	0	0	1	0	0	0	0	0	0	0	0	0	0	0	0	0	0	0	0	0	0	0	0	0	0	0	0	0	0	0	0	0	0	0	0	0	0	0	0	0	0	0	0	0	0	0	0	0	0	0	0	0	38.2	FALSE	FALSE	FALSE	410	0.02
POM121Cp.Ala958Val	POM121C	0.02005837040153731	0.01559575795383655	0	0.04777960294602799	NA	NA	NA	NA	NA	NA	0.02891385154199417	0.028793550244745177	Val	Ala	FALSE	NA	3	0	0	2	0	0	0	0	0	0	0	0	0	0	0	0	1	0	0	0	0	0	0	0	0	0	0	0	0	0	0	0	0	0	0	0	0	0	0	0	0	0	0	0	0	0	0	0	0	0	0	0	0	0	0	0	0	0	0	0	0	0	0	0	0	0	38.08	FALSE	FALSE	FALSE	410	0.02
POMT1p.Val457Ile	POMT1	0.02005837040153731	0.01559575795383655	0	0.048868782313351	NA	NA	NA	NA	NA	NA	0.02891385154199417	0.028793550244745177	Ile	Val	FALSE	NA	3	0	0	2	0	0	0	0	0	0	0	0	0	0	0	0	1	0	0	0	0	0	0	0	0	0	0	0	0	0	0	0	0	0	0	0	0	0	0	0	0	0	0	0	0	0	0	0	0	0	0	0	0	0	0	0	0	0	0	0	0	0	0	0	0	0	39.29	FALSE	FALSE	FALSE	410	0.02
POSTNp.Arg463His	POSTN	0.02005837040153731	0.01559575795383655	0	0.048868782313351	NA	NA	NA	NA	NA	NA	0.02891385154199417	0.028793550244745177	His	Arg	TRUE	NA	3	0	0	2	0	0	0	0	0	0	0	0	0	0	0	0	1	0	0	0	0	0	0	0	0	0	0	0	0	0	0	0	0	0	0	0	0	0	0	0	0	0	0	0	0	0	0	0	0	0	0	0	0	0	0	0	0	0	0	0	0	0	0	0	0	0	38.57	FALSE	FALSE	FALSE	410	0.02
POTEEp.Arg910His	POTEE	0.02005837040153731	0.01559575795383655	0	0.046314494932366	NA	NA	NA	NA	NA	NA	0.02891385154199417	0.028793550244745177	His	Arg	TRUE	NA	3	0	0	2	0	0	0	0	0	0	0	0	0	0	0	0	1	0	0	0	0	0	0	0	0	0	0	0	0	0	0	0	0	0	0	0	0	0	0	0	0	0	0	0	0	0	0	0	0	0	0	0	0	0	0	0	0	0	0	0	0	0	0	0	0	0	38.29	FALSE	FALSE	FALSE	410	0.02
POTEFp.Arg910His	POTEF	0.02005837040153731	0.01559575795383655	0	0.048868782313351	NA	NA	NA	NA	NA	NA	0.02891385154199417	0.028793550244745177	His	Arg	TRUE	NA	3	0	0	2	0	0	0	0	0	0	0	0	0	0	0	0	1	0	0	0	0	0	0	0	0	0	0	0	0	0	0	0	0	0	0	0	0	0	0	0	0	0	0	0	0	0	0	0	0	0	0	0	0	0	0	0	0	0	0	0	0	0	0	0	0	0	38.49	FALSE	FALSE	FALSE	410	0.02
PPFIA1p.Arg49His	PPFIA1	0.02005837040153731	0.01559575795383655	0	0.048868782313351	NA	NA	NA	NA	NA	NA	0.02891385154199417	0.028793550244745177	His	Arg	TRUE	NA	3	0	0	2	0	0	0	0	0	0	0	0	0	0	0	0	1	0	0	0	0	0	0	0	0	0	0	0	0	0	0	0	0	0	0	0	0	0	0	0	0	0	0	0	0	0	0	0	0	0	0	0	0	0	0	0	0	0	0	0	0	0	0	0	0	0	37.8	FALSE	FALSE	FALSE	410	0.02
PPWD1p.Arg348Cys	PPWD1	0.02005837040153731	0.01559575795383655	0	0.04780683243021	NA	NA	NA	NA	NA	NA	0.02891385154199417	0.028793550244745177	Cys	Arg	TRUE	NA	3	0	0	2	0	0	0	0	0	0	0	0	0	0	0	0	1	0	0	0	0	0	0	0	0	0	0	0	0	0	0	0	0	0	0	0	0	0	0	0	0	0	0	0	0	0	0	0	0	0	0	0	0	0	0	0	0	0	0	0	0	0	0	0	0	0	39.28	FALSE	FALSE	FALSE	410	0.02
PRAG1p.Ala298Thr	PRAG1	0.02005837040153731	0.01559575795383655	0	0.048868782313351	NA	NA	NA	NA	NA	NA	0.02891385154199417	0.028793550244745177	Thr	Ala	TRUE	NA	3	0	0	2	0	0	0	0	0	0	0	0	0	0	0	0	1	0	0	0	0	0	0	0	0	0	0	0	0	0	0	0	0	0	0	0	0	0	0	0	0	0	0	0	0	0	0	0	0	0	0	0	0	0	0	0	0	0	0	0	0	0	0	0	0	0	38.17	FALSE	FALSE	FALSE	410	0.02
PRKCQp.Gly700Arg	PRKCQ	0.02005837040153731	0.01559575795383655	0	0.048868782313351	NA	NA	NA	NA	NA	NA	0.02891385154199417	0.028793550244745177	Arg	Gly	TRUE	NA	3	0	0	2	0	0	0	0	0	0	0	0	0	0	0	0	1	0	0	0	0	0	0	0	0	0	0	0	0	0	0	0	0	0	0	0	0	0	0	0	0	0	0	0	0	0	0	0	0	0	0	0	0	0	0	0	0	0	0	0	0	0	0	0	0	0	37.83	FALSE	FALSE	FALSE	410	0.02
PRKD2p.Glu228Lys	PRKD2	0.02005837040153731	0.01559575795383655	0	0.048868782313351	NA	NA	NA	NA	NA	NA	0.02891385154199417	0.028793550244745177	Lys	Glu	TRUE	NA	3	0	0	2	0	0	0	0	0	0	0	0	0	0	0	0	1	0	0	0	0	0	0	0	0	0	0	0	0	0	0	0	0	0	0	0	0	0	0	0	0	0	0	0	0	0	0	0	0	0	0	0	0	0	0	0	0	0	0	0	0	0	0	0	0	0	37.93	FALSE	FALSE	FALSE	410	0.02
PRKDCp.Arg2730Trp	PRKDC	0.02005837040153731	0.01559575795383655	0	0.048868782313351	NA	NA	NA	NA	NA	NA	0.02891385154199417	0.028793550244745177	Trp	Arg	FALSE	NA	3	0	0	2	0	0	0	0	0	0	0	0	0	0	0	0	1	0	0	0	0	0	0	0	0	0	0	0	0	0	0	0	0	0	0	0	0	0	0	0	0	0	0	0	0	0	0	0	0	0	0	0	0	0	0	0	0	0	0	0	0	0	0	0	0	0	38.76	FALSE	FALSE	FALSE	410	0.02
PROKR1p.Val306Met	PROKR1	0.02005837040153731	0.01559575795383655	0	0.048868782313351	NA	NA	NA	NA	NA	NA	0.02891385154199417	0.028793550244745177	Met	Val	FALSE	NA	3	0	0	2	0	0	0	0	0	0	0	0	0	0	0	0	1	0	0	0	0	0	0	0	0	0	0	0	0	0	0	0	0	0	0	0	0	0	0	0	0	0	0	0	0	0	0	0	0	0	0	0	0	0	0	0	0	0	0	0	0	0	0	0	0	0	38.06	FALSE	FALSE	FALSE	410	0.02
PROKR2p.Val137Ile	PROKR2	0.02005837040153731	0.01559575795383655	0	0.048868782313351	NA	NA	NA	NA	NA	NA	0.02891385154199417	0.028793550244745177	Ile	Val	FALSE	NA	3	0	0	2	0	0	0	0	0	0	0	0	0	0	0	0	1	0	0	0	0	0	0	0	0	0	0	0	0	0	0	0	0	0	0	0	0	0	0	0	0	0	0	0	0	0	0	0	0	0	0	0	0	0	0	0	0	0	0	0	0	0	0	0	0	0	39.02	FALSE	FALSE	FALSE	410	0.02
PRSS22p.Arg214Gln	PRSS22	0.02005837040153731	0.01559575795383655	0	0.04777960294602799	NA	NA	NA	NA	NA	NA	0.02891385154199417	0.028793550244745177	Gln	Arg	FALSE	NA	3	0	0	2	0	0	0	0	0	0	0	0	0	0	0	0	1	0	0	0	0	0	0	0	0	0	0	0	0	0	0	0	0	0	0	0	0	0	0	0	0	0	0	0	0	0	0	0	0	0	0	0	0	0	0	0	0	0	0	0	0	0	0	0	0	0	39.16	FALSE	FALSE	FALSE	410	0.02
PSIP1p.Arg182Ter	PSIP1	0.02005837040153731	0.01559575795383655	0	0.048868782313351	NA	NA	NA	NA	NA	NA	0.02891385154199417	0.028793550244745177	Ter	Arg	FALSE	1	3	0	0	2	0	0	0	0	0	0	0	0	0	0	0	0	1	0	0	0	0	0	0	0	0	0	0	0	0	0	0	0	0	0	0	0	0	0	0	0	0	0	0	0	0	0	0	0	0	0	0	0	0	0	0	0	0	0	0	0	0	0	0	0	0	0	37.63	FALSE	FALSE	FALSE	410	0.02
PTCHD4p.Arg822Cys	PTCHD4	0.02005837040153731	0.01559575795383655	0	0.048868782313351	NA	NA	NA	NA	NA	NA	0.02891385154199417	0.028793550244745177	Cys	Arg	TRUE	NA	3	0	0	2	0	0	0	0	0	0	0	0	0	0	0	0	1	0	0	0	0	0	0	0	0	0	0	0	0	0	0	0	0	0	0	0	0	0	0	0	0	0	0	0	0	0	0	0	0	0	0	0	0	0	0	0	0	0	0	0	0	0	0	0	0	0	37.64	FALSE	FALSE	FALSE	410	0.02
PTGISp.Arg378Gln	PTGIS	0.02005837040153731	0.01559575795383655	0	0.048868782313351	NA	NA	NA	NA	NA	NA	0.02891385154199417	0.028793550244745177	Gln	Arg	FALSE	NA	3	0	0	2	0	0	0	0	0	0	0	0	0	0	0	0	1	0	0	0	0	0	0	0	0	0	0	0	0	0	0	0	0	0	0	0	0	0	0	0	0	0	0	0	0	0	0	0	0	0	0	0	0	0	0	0	0	0	0	0	0	0	0	0	0	0	37.68	FALSE	FALSE	FALSE	410	0.02
PTHLHp.Arg94Gln	PTHLH	0.02005837040153731	0.01559575795383655	0	0.048868782313351	NA	NA	NA	NA	NA	NA	0.02891385154199417	0.028793550244745177	Gln	Arg	FALSE	NA	3	0	0	2	0	0	0	0	0	0	0	0	0	0	0	0	1	0	0	0	0	0	0	0	0	0	0	0	0	0	0	0	0	0	0	0	0	0	0	0	0	0	0	0	0	0	0	0	0	0	0	0	0	0	0	0	0	0	0	0	0	0	0	0	0	0	38.8	FALSE	FALSE	FALSE	410	0.02
PTOV1p.Arg392Cys	PTOV1	0.02005837040153731	0.01559575795383655	0	0.048868782313351	NA	NA	NA	NA	NA	NA	0.02891385154199417	0.028793550244745177	Cys	Arg	TRUE	NA	3	0	0	2	0	0	0	0	0	0	0	0	0	0	0	0	1	0	0	0	0	0	0	0	0	0	0	0	0	0	0	0	0	0	0	0	0	0	0	0	0	0	0	0	0	0	0	0	0	0	0	0	0	0	0	0	0	0	0	0	0	0	0	0	0	0	39.11	FALSE	FALSE	FALSE	410	0.02
PTPN5p.Arg385His	PTPN5	0.02005837040153731	0.01559575795383655	0	0.046314494932366	NA	NA	NA	NA	NA	NA	0.02891385154199417	0.028793550244745177	His	Arg	TRUE	NA	3	0	0	2	0	0	0	0	0	0	0	0	0	0	0	0	1	0	0	0	0	0	0	0	0	0	0	0	0	0	0	0	0	0	0	0	0	0	0	0	0	0	0	0	0	0	0	0	0	0	0	0	0	0	0	0	0	0	0	0	0	0	0	0	0	0	38.65	FALSE	FALSE	FALSE	410	0.02
PTPRBp.Arg1317His	PTPRB	0.02005837040153731	0.01559575795383655	0	0.046314494932366	NA	NA	NA	NA	NA	NA	0.02891385154199417	0.028793550244745177	His	Arg	TRUE	1	3	0	0	2	0	0	0	0	0	0	0	0	0	0	0	0	1	0	0	0	0	0	0	0	0	0	0	0	0	0	0	0	0	0	0	0	0	0	0	0	0	0	0	0	0	0	0	0	0	0	0	0	0	0	0	0	0	0	0	0	0	0	0	0	0	0	38.21	FALSE	FALSE	FALSE	410	0.02
PTPRHp.Arg961Trp	PTPRH	0.02005837040153731	0.01559575795383655	0	0.048868782313351	NA	NA	NA	NA	NA	NA	0.02891385154199417	0.028793550244745177	Trp	Arg	FALSE	NA	3	0	0	2	0	0	0	0	0	0	0	0	0	0	0	0	1	0	0	0	0	0	0	0	0	0	0	0	0	0	0	0	0	0	0	0	0	0	0	0	0	0	0	0	0	0	0	0	0	0	0	0	0	0	0	0	0	0	0	0	0	0	0	0	0	0	38.28	FALSE	FALSE	FALSE	410	0.02
PTPRMp.Ala748Thr	PTPRM	0.02005837040153731	0.01559575795383655	0	0.048868782313351	NA	NA	NA	NA	NA	NA	0.02891385154199417	0.028793550244745177	Thr	Ala	TRUE	NA	3	0	0	2	0	0	0	0	0	0	0	0	0	0	0	0	1	0	0	0	0	0	0	0	0	0	0	0	0	0	0	0	0	0	0	0	0	0	0	0	0	0	0	0	0	0	0	0	0	0	0	0	0	0	0	0	0	0	0	0	0	0	0	0	0	0	37.55	FALSE	FALSE	FALSE	410	0.02
PTPRMp.Arg631Gln	PTPRM	0.02005837040153731	0.01559575795383655	0	0.048868782313351	NA	NA	NA	NA	NA	NA	0.02891385154199417	0.028793550244745177	Gln	Arg	FALSE	NA	3	0	0	2	0	0	0	0	0	0	0	0	0	0	0	0	1	0	0	0	0	0	0	0	0	0	0	0	0	0	0	0	0	0	0	0	0	0	0	0	0	0	0	0	0	0	0	0	0	0	0	0	0	0	0	0	0	0	0	0	0	0	0	0	0	0	39.15	FALSE	FALSE	FALSE	410	0.02
PTPRSp.Arg1492Trp	PTPRS	0.02005837040153731	0.01559575795383655	0	0.048868782313351	NA	NA	NA	NA	NA	NA	0.02891385154199417	0.028793550244745177	Trp	Arg	FALSE	NA	3	0	0	2	0	0	0	0	0	0	0	0	0	0	0	0	1	0	0	0	0	0	0	0	0	0	0	0	0	0	0	0	0	0	0	0	0	0	0	0	0	0	0	0	0	0	0	0	0	0	0	0	0	0	0	0	0	0	0	0	0	0	0	0	0	0	39.23	FALSE	FALSE	FALSE	410	0.02
PXDNLp.Thr1312Met	PXDNL	0.02005837040153731	0.01559575795383655	0	0.048868782313351	NA	NA	NA	NA	NA	NA	0.02891385154199417	0.028793550244745177	Met	Thr	FALSE	NA	3	0	0	2	0	0	0	0	0	0	0	0	0	0	0	0	1	0	0	0	0	0	0	0	0	0	0	0	0	0	0	0	0	0	0	0	0	0	0	0	0	0	0	0	0	0	0	0	0	0	0	0	0	0	0	0	0	0	0	0	0	0	0	0	0	0	38.72	FALSE	FALSE	FALSE	410	0.02
QKIp.Arg242His	QKI	0.02005837040153731	0.01559575795383655	0	0.048868782313351	NA	NA	NA	NA	NA	NA	0.02891385154199417	0.028793550244745177	His	Arg	TRUE	1	3	0	0	2	0	0	0	0	0	0	0	0	0	0	0	0	1	0	0	0	0	0	0	0	0	0	0	0	0	0	0	0	0	0	0	0	0	0	0	0	0	0	0	0	0	0	0	0	0	0	0	0	0	0	0	0	0	0	0	0	0	0	0	0	0	0	38.37	FALSE	FALSE	FALSE	410	0.02
RAB5Ap.Asn113Lys	RAB5A	0.02005837040153731	0.01559575795383655	0	0.048868782313351	NA	NA	NA	NA	NA	NA	0.02891385154199417	0.028793550244745177	Lys	Asn	TRUE	NA	3	0	0	2	0	0	0	0	0	0	0	0	0	0	0	0	1	0	0	0	0	0	0	0	0	0	0	0	0	0	0	0	0	0	0	0	0	0	0	0	0	0	0	0	0	0	0	0	0	0	0	0	0	0	0	0	0	0	0	0	0	0	0	0	0	0	37.98	FALSE	FALSE	FALSE	410	0.02
RALAp.Ala177Val	RALA	0.02005837040153731	0.01559575795383655	0	0.048868782313351	NA	NA	NA	NA	NA	NA	0.02891385154199417	0.028793550244745177	Val	Ala	FALSE	NA	3	0	0	2	0	0	0	0	0	0	0	0	0	0	0	0	1	0	0	0	0	0	0	0	0	0	0	0	0	0	0	0	0	0	0	0	0	0	0	0	0	0	0	0	0	0	0	0	0	0	0	0	0	0	0	0	0	0	0	0	0	0	0	0	0	0	38.49	FALSE	FALSE	FALSE	410	0.02
RANp.Arg140Gln	RAN	0.02005837040153731	0.01559575795383655	0	0.046314494932366	NA	NA	NA	NA	NA	NA	0.02891385154199417	0.028793550244745177	Gln	Arg	FALSE	NA	3	0	0	2	0	0	0	0	0	0	0	0	0	0	0	0	1	0	0	0	0	0	0	0	0	0	0	0	0	0	0	0	0	0	0	0	0	0	0	0	0	0	0	0	0	0	0	0	0	0	0	0	0	0	0	0	0	0	0	0	0	0	0	0	0	0	37.89	FALSE	FALSE	FALSE	410	0.02
RASSF2p.Arg76His	RASSF2	0.02005837040153731	0.01559575795383655	0	0.048868782313351	NA	NA	NA	NA	NA	NA	0.02891385154199417	0.028793550244745177	His	Arg	TRUE	NA	3	0	0	2	0	0	0	0	0	0	0	0	0	0	0	0	1	0	0	0	0	0	0	0	0	0	0	0	0	0	0	0	0	0	0	0	0	0	0	0	0	0	0	0	0	0	0	0	0	0	0	0	0	0	0	0	0	0	0	0	0	0	0	0	0	0	38.72	FALSE	FALSE	FALSE	410	0.02
RBBP7p.Arg172Cys	RBBP7	0.02005837040153731	0.01559575795383655	0	0.048868782313351	NA	NA	NA	NA	NA	NA	0.02891385154199417	0.028793550244745177	Cys	Arg	TRUE	NA	3	0	0	2	0	0	0	0	0	0	0	0	0	0	0	0	1	0	0	0	0	0	0	0	0	0	0	0	0	0	0	0	0	0	0	0	0	0	0	0	0	0	0	0	0	0	0	0	0	0	0	0	0	0	0	0	0	0	0	0	0	0	0	0	0	0	38.65	FALSE	FALSE	FALSE	410	0.02
RBM12Bp.Arg890His	RBM12B	0.02005837040153731	0.01559575795383655	0	0.048868782313351	NA	NA	NA	NA	NA	NA	0.02891385154199417	0.028793550244745177	His	Arg	TRUE	NA	3	0	0	2	0	0	0	0	0	0	0	0	0	0	0	0	1	0	0	0	0	0	0	0	0	0	0	0	0	0	0	0	0	0	0	0	0	0	0	0	0	0	0	0	0	0	0	0	0	0	0	0	0	0	0	0	0	0	0	0	0	0	0	0	0	0	38.66	FALSE	FALSE	FALSE	410	0.02
RBM33p.Arg529Ter	RBM33	0.02005837040153731	0.01559575795383655	0	0.048868782313351	NA	NA	NA	NA	NA	NA	0.02891385154199417	0.028793550244745177	Ter	Arg	FALSE	NA	3	0	0	2	0	0	0	0	0	0	0	0	0	0	0	0	1	0	0	0	0	0	0	0	0	0	0	0	0	0	0	0	0	0	0	0	0	0	0	0	0	0	0	0	0	0	0	0	0	0	0	0	0	0	0	0	0	0	0	0	0	0	0	0	0	0	38.64	FALSE	FALSE	FALSE	410	0.02
RBM6p.Val877Ile	RBM6	0.02005837040153731	0.01559575795383655	0	0.048868782313351	NA	NA	NA	NA	NA	NA	0.02891385154199417	0.028793550244745177	Ile	Val	FALSE	NA	3	0	0	2	0	0	0	0	0	0	0	0	0	0	0	0	1	0	0	0	0	0	0	0	0	0	0	0	0	0	0	0	0	0	0	0	0	0	0	0	0	0	0	0	0	0	0	0	0	0	0	0	0	0	0	0	0	0	0	0	0	0	0	0	0	0	37.78	FALSE	FALSE	FALSE	410	0.02
RELNp.Arg3453Ter	RELN	0.02005837040153731	0.01559575795383655	0	0.046314494932366	NA	NA	NA	NA	NA	NA	0.02891385154199417	0.028793550244745177	Ter	Arg	FALSE	NA	3	0	0	2	0	0	0	0	0	0	0	0	0	0	0	0	1	0	0	0	0	0	0	0	0	0	0	0	0	0	0	0	0	0	0	0	0	0	0	0	0	0	0	0	0	0	0	0	0	0	0	0	0	0	0	0	0	0	0	0	0	0	0	0	0	0	38.22	FALSE	FALSE	FALSE	410	0.02
RGS12p.Ala229Val	RGS12	0.02005837040153731	0.01559575795383655	0	0.048868782313351	NA	NA	NA	NA	NA	NA	0.02891385154199417	0.028793550244745177	Val	Ala	FALSE	NA	3	0	0	2	0	0	0	0	0	0	0	0	0	0	0	0	1	0	0	0	0	0	0	0	0	0	0	0	0	0	0	0	0	0	0	0	0	0	0	0	0	0	0	0	0	0	0	0	0	0	0	0	0	0	0	0	0	0	0	0	0	0	0	0	0	0	38.05	FALSE	FALSE	FALSE	410	0.02
RGS14p.Arg37Cys	RGS14	0.02005837040153731	0.01559575795383655	0	0.04777960294602799	NA	NA	NA	NA	NA	NA	0.02891385154199417	0.028793550244745177	Cys	Arg	TRUE	NA	3	0	0	2	0	0	0	0	0	0	0	0	0	0	0	0	1	0	0	0	0	0	0	0	0	0	0	0	0	0	0	0	0	0	0	0	0	0	0	0	0	0	0	0	0	0	0	0	0	0	0	0	0	0	0	0	0	0	0	0	0	0	0	0	0	0	38.51	FALSE	FALSE	FALSE	410	0.02
RGS9p.Arg385Cys	RGS9	0.02005837040153731	0.01559575795383655	0	0.048868782313351	NA	NA	NA	NA	NA	NA	0.02891385154199417	0.028793550244745177	Cys	Arg	TRUE	NA	3	0	0	2	0	0	0	0	0	0	0	0	0	0	0	0	1	0	0	0	0	0	0	0	0	0	0	0	0	0	0	0	0	0	0	0	0	0	0	0	0	0	0	0	0	0	0	0	0	0	0	0	0	0	0	0	0	0	0	0	0	0	0	0	0	0	38.06	FALSE	FALSE	FALSE	410	0.02
RGS9p.Val482Met	RGS9	0.02005837040153731	0.01559575795383655	0	0.048868782313351	NA	NA	NA	NA	NA	NA	0.02891385154199417	0.028793550244745177	Met	Val	FALSE	NA	3	0	0	2	0	0	0	0	0	0	0	0	0	0	0	0	1	0	0	0	0	0	0	0	0	0	0	0	0	0	0	0	0	0	0	0	0	0	0	0	0	0	0	0	0	0	0	0	0	0	0	0	0	0	0	0	0	0	0	0	0	0	0	0	0	0	38.11	FALSE	FALSE	FALSE	410	0.02
RIMBP2p.Arg565Trp	RIMBP2	0.02005837040153731	0.01559575795383655	0	0.048868782313351	NA	NA	NA	NA	NA	NA	0.02891385154199417	0.028793550244745177	Trp	Arg	FALSE	NA	3	0	0	2	0	0	0	0	0	0	0	0	0	0	0	0	1	0	0	0	0	0	0	0	0	0	0	0	0	0	0	0	0	0	0	0	0	0	0	0	0	0	0	0	0	0	0	0	0	0	0	0	0	0	0	0	0	0	0	0	0	0	0	0	0	0	37.98	FALSE	FALSE	FALSE	410	0.02
RNASEH2Ap.Val133Met	RNASEH2A	0.02005837040153731	0.01559575795383655	0	0.048868782313351	NA	NA	NA	NA	NA	NA	0.02891385154199417	0.028793550244745177	Met	Val	FALSE	NA	3	0	0	2	0	0	0	0	0	0	0	0	0	0	0	0	1	0	0	0	0	0	0	0	0	0	0	0	0	0	0	0	0	0	0	0	0	0	0	0	0	0	0	0	0	0	0	0	0	0	0	0	0	0	0	0	0	0	0	0	0	0	0	0	0	0	39.57	FALSE	FALSE	FALSE	410	0.02
RNF123p.Arg542Gln	RNF123	0.02005837040153731	0.01559575795383655	0	0.04780683243021	NA	NA	NA	NA	NA	NA	0.02891385154199417	0.028793550244745177	Gln	Arg	FALSE	NA	3	0	0	2	0	0	0	0	0	0	0	0	0	0	0	0	1	0	0	0	0	0	0	0	0	0	0	0	0	0	0	0	0	0	0	0	0	0	0	0	0	0	0	0	0	0	0	0	0	0	0	0	0	0	0	0	0	0	0	0	0	0	0	0	0	0	37.99	FALSE	FALSE	FALSE	410	0.02
RNF148p.Arg272His	RNF148	0.02005837040153731	0.01559575795383655	0	0.048868782313351	NA	NA	NA	NA	NA	NA	0.02891385154199417	0.028793550244745177	His	Arg	TRUE	NA	3	0	0	2	0	0	0	0	0	0	0	0	0	0	0	0	1	0	0	0	0	0	0	0	0	0	0	0	0	0	0	0	0	0	0	0	0	0	0	0	0	0	0	0	0	0	0	0	0	0	0	0	0	0	0	0	0	0	0	0	0	0	0	0	0	0	37.53	FALSE	FALSE	FALSE	410	0.02
ROBO3p.Arg115His	ROBO3	0.02005837040153731	0.01559575795383655	0	0.046314494932366	NA	NA	NA	NA	NA	NA	0.02891385154199417	0.028793550244745177	His	Arg	TRUE	NA	3	0	0	2	0	0	0	0	0	0	0	0	0	0	0	0	1	0	0	0	0	0	0	0	0	0	0	0	0	0	0	0	0	0	0	0	0	0	0	0	0	0	0	0	0	0	0	0	0	0	0	0	0	0	0	0	0	0	0	0	0	0	0	0	0	0	37.74	FALSE	FALSE	FALSE	410	0.02
ROR2p.Arg272His	ROR2	0.02005837040153731	0.01559575795383655	0	0.048868782313351	NA	NA	NA	NA	NA	NA	0.02891385154199417	0.028793550244745177	His	Arg	TRUE	NA	3	0	0	2	0	0	0	0	0	0	0	0	0	0	0	0	1	0	0	0	0	0	0	0	0	0	0	0	0	0	0	0	0	0	0	0	0	0	0	0	0	0	0	0	0	0	0	0	0	0	0	0	0	0	0	0	0	0	0	0	0	0	0	0	0	0	38.59	FALSE	FALSE	FALSE	410	0.02
RP11-108K14.8p.Ala22Thr	RP11-108K1	0.02005837040153731	0.01559575795383655	0	0.048868782313351	NA	NA	NA	NA	NA	NA	0.02891385154199417	0.028793550244745177	Thr	Ala	TRUE	NA	3	0	0	2	0	0	0	0	0	0	0	0	0	0	0	0	1	0	0	0	0	0	0	0	0	0	0	0	0	0	0	0	0	0	0	0	0	0	0	0	0	0	0	0	0	0	0	0	0	0	0	0	0	0	0	0	0	0	0	0	0	0	0	0	0	0	38.47	FALSE	FALSE	FALSE	410	0.02
RP11-383H13.1p.Ala77Val	RP11-383H1	0.02005837040153731	0.01559575795383655	0	0.046314494932366	NA	NA	NA	NA	NA	NA	0.02891385154199417	0.028793550244745177	Val	Ala	FALSE	NA	3	0	0	2	0	0	0	0	0	0	0	0	0	0	0	0	1	0	0	0	0	0	0	0	0	0	0	0	0	0	0	0	0	0	0	0	0	0	0	0	0	0	0	0	0	0	0	0	0	0	0	0	0	0	0	0	0	0	0	0	0	0	0	0	0	0	38.29	FALSE	FALSE	FALSE	410	0.02
RSG1p.Ala70Val	RSG1	0.02005837040153731	0.01559575795383655	0	0.048868782313351	NA	NA	NA	NA	NA	NA	0.02891385154199417	0.028793550244745177	Val	Ala	FALSE	NA	3	0	0	2	0	0	0	0	0	0	0	0	0	0	0	0	1	0	0	0	0	0	0	0	0	0	0	0	0	0	0	0	0	0	0	0	0	0	0	0	0	0	0	0	0	0	0	0	0	0	0	0	0	0	0	0	0	0	0	0	0	0	0	0	0	0	38.5	FALSE	FALSE	FALSE	410	0.02
RTN1p.Val620Met	RTN1	0.02005837040153731	0.01559575795383655	0	0.048868782313351	NA	NA	NA	NA	NA	NA	0.02891385154199417	0.028793550244745177	Met	Val	FALSE	NA	3	0	0	2	0	0	0	0	0	0	0	0	0	0	0	0	1	0	0	0	0	0	0	0	0	0	0	0	0	0	0	0	0	0	0	0	0	0	0	0	0	0	0	0	0	0	0	0	0	0	0	0	0	0	0	0	0	0	0	0	0	0	0	0	0	0	38.19	FALSE	FALSE	FALSE	410	0.02
RUNDC1p.Arg261Ter	RUNDC1	0.02005837040153731	0.01559575795383655	0	0.04780683243021	NA	NA	NA	NA	NA	NA	0.02891385154199417	0.028793550244745177	Ter	Arg	FALSE	NA	3	0	0	2	0	0	0	0	0	0	0	0	0	0	0	0	1	0	0	0	0	0	0	0	0	0	0	0	0	0	0	0	0	0	0	0	0	0	0	0	0	0	0	0	0	0	0	0	0	0	0	0	0	0	0	0	0	0	0	0	0	0	0	0	0	0	37.94	FALSE	FALSE	FALSE	410	0.02
RUNX1T1p.Arg405Trp	RUNX1T1	0.02005837040153731	0.01559575795383655	0	0.048868782313351	NA	NA	NA	NA	NA	NA	0.02891385154199417	0.028793550244745177	Trp	Arg	FALSE	1	3	0	0	2	0	0	0	0	0	0	0	0	0	0	0	0	1	0	0	0	0	0	0	0	0	0	0	0	0	0	0	0	0	0	0	0	0	0	0	0	0	0	0	0	0	0	0	0	0	0	0	0	0	0	0	0	0	0	0	0	0	0	0	0	0	0	37.66	FALSE	FALSE	FALSE	410	0.02
RXFP3p.Arg113Cys	RXFP3	0.02005837040153731	0.01559575795383655	0	0.046314494932366	NA	NA	NA	NA	NA	NA	0.02891385154199417	0.028793550244745177	Cys	Arg	TRUE	NA	3	0	0	2	0	0	0	0	0	0	0	0	0	0	0	0	1	0	0	0	0	0	0	0	0	0	0	0	0	0	0	0	0	0	0	0	0	0	0	0	0	0	0	0	0	0	0	0	0	0	0	0	0	0	0	0	0	0	0	0	0	0	0	0	0	0	38.44	FALSE	FALSE	FALSE	410	0.02
RYR3p.Arg2224Cys	RYR3	0.02005837040153731	0.01559575795383655	0	0.048868782313351	NA	NA	NA	NA	NA	NA	0.02891385154199417	0.028793550244745177	Cys	Arg	TRUE	NA	3	0	0	2	0	0	0	0	0	0	0	0	0	0	0	0	1	0	0	0	0	0	0	0	0	0	0	0	0	0	0	0	0	0	0	0	0	0	0	0	0	0	0	0	0	0	0	0	0	0	0	0	0	0	0	0	0	0	0	0	0	0	0	0	0	0	38.13	FALSE	FALSE	FALSE	410	0.02
S1PR1p.Arg319Cys	S1PR1	0.02005837040153731	0.01559575795383655	0	0.046314494932366	NA	NA	NA	NA	NA	NA	0.02891385154199417	0.028793550244745177	Cys	Arg	TRUE	NA	3	0	0	2	0	0	0	0	0	0	0	0	0	0	0	0	1	0	0	0	0	0	0	0	0	0	0	0	0	0	0	0	0	0	0	0	0	0	0	0	0	0	0	0	0	0	0	0	0	0	0	0	0	0	0	0	0	0	0	0	0	0	0	0	0	0	38.66	FALSE	FALSE	FALSE	410	0.02
SAGE1p.Arg228Trp	SAGE1	0.02005837040153731	0.01559575795383655	0	0.04777960294602799	NA	NA	NA	NA	NA	NA	0.02891385154199417	0.028793550244745177	Trp	Arg	FALSE	NA	3	0	0	2	0	0	0	0	0	0	0	0	0	0	0	0	1	0	0	0	0	0	0	0	0	0	0	0	0	0	0	0	0	0	0	0	0	0	0	0	0	0	0	0	0	0	0	0	0	0	0	0	0	0	0	0	0	0	0	0	0	0	0	0	0	0	38.06	FALSE	FALSE	FALSE	410	0.02
SALL1p.Asp112Asn	SALL1	0.02005837040153731	0.01559575795383655	0	0.048868782313351	NA	NA	NA	NA	NA	NA	0.02891385154199417	0.028793550244745177	Asn	Asp	FALSE	NA	3	0	0	2	0	0	0	0	0	0	0	0	0	0	0	0	1	0	0	0	0	0	0	0	0	0	0	0	0	0	0	0	0	0	0	0	0	0	0	0	0	0	0	0	0	0	0	0	0	0	0	0	0	0	0	0	0	0	0	0	0	0	0	0	0	0	38.5	FALSE	FALSE	FALSE	410	0.02
SCAF4p.Arg475Gln	SCAF4	0.02005837040153731	0.01559575795383655	0	0.048868782313351	NA	NA	NA	NA	NA	NA	0.02891385154199417	0.028793550244745177	Gln	Arg	FALSE	NA	3	0	0	2	0	0	0	0	0	0	0	0	0	0	0	0	1	0	0	0	0	0	0	0	0	0	0	0	0	0	0	0	0	0	0	0	0	0	0	0	0	0	0	0	0	0	0	0	0	0	0	0	0	0	0	0	0	0	0	0	0	0	0	0	0	0	38.77	FALSE	FALSE	FALSE	410	0.02
SCFD1p.Arg575Trp	SCFD1	0.02005837040153731	0.01559575795383655	0	0.048868782313351	NA	NA	NA	NA	NA	NA	0.02891385154199417	0.028793550244745177	Trp	Arg	FALSE	NA	3	0	0	2	0	0	0	0	0	0	0	0	0	0	0	0	1	0	0	0	0	0	0	0	0	0	0	0	0	0	0	0	0	0	0	0	0	0	0	0	0	0	0	0	0	0	0	0	0	0	0	0	0	0	0	0	0	0	0	0	0	0	0	0	0	0	38.45	FALSE	FALSE	FALSE	410	0.02
SCG2p.Asp95Asn	SCG2	0.02005837040153731	0.01559575795383655	0	0.048868782313351	NA	NA	NA	NA	NA	NA	0.02891385154199417	0.028793550244745177	Asn	Asp	FALSE	NA	3	0	0	2	0	0	0	0	0	0	0	0	0	0	0	0	1	0	0	0	0	0	0	0	0	0	0	0	0	0	0	0	0	0	0	0	0	0	0	0	0	0	0	0	0	0	0	0	0	0	0	0	0	0	0	0	0	0	0	0	0	0	0	0	0	0	38.43	FALSE	FALSE	FALSE	410	0.02
SEC61A2p.Thr134Met	SEC61A2	0.02005837040153731	0.01559575795383655	0	0.048868782313351	NA	NA	NA	NA	NA	NA	0.02891385154199417	0.028793550244745177	Met	Thr	FALSE	NA	3	0	0	2	0	0	0	0	0	0	0	0	0	0	0	0	1	0	0	0	0	0	0	0	0	0	0	0	0	0	0	0	0	0	0	0	0	0	0	0	0	0	0	0	0	0	0	0	0	0	0	0	0	0	0	0	0	0	0	0	0	0	0	0	0	0	38.42	FALSE	FALSE	FALSE	410	0.02
SELOp.Thr318Met	SELO	0.02005837040153731	0.01559575795383655	0	0.048868782313351	NA	NA	NA	NA	NA	NA	0.02891385154199417	0.028793550244745177	Met	Thr	FALSE	NA	3	0	0	2	0	0	0	0	0	0	0	0	0	0	0	0	1	0	0	0	0	0	0	0	0	0	0	0	0	0	0	0	0	0	0	0	0	0	0	0	0	0	0	0	0	0	0	0	0	0	0	0	0	0	0	0	0	0	0	0	0	0	0	0	0	0	38.35	FALSE	FALSE	FALSE	410	0.02
SEMA5Bp.Arg1061His	SEMA5B	0.02005837040153731	0.01559575795383655	0	0.048868782313351	NA	NA	NA	NA	NA	NA	0.02891385154199417	0.028793550244745177	His	Arg	TRUE	NA	3	0	0	2	0	0	0	0	0	0	0	0	0	0	0	0	1	0	0	0	0	0	0	0	0	0	0	0	0	0	0	0	0	0	0	0	0	0	0	0	0	0	0	0	0	0	0	0	0	0	0	0	0	0	0	0	0	0	0	0	0	0	0	0	0	0	38.47	FALSE	FALSE	FALSE	410	0.02
SERPINA4p.Arg306Trp	SERPINA4	0.02005837040153731	0.01559575795383655	0	0.04777960294602799	NA	NA	NA	NA	NA	NA	0.02891385154199417	0.028793550244745177	Trp	Arg	FALSE	NA	3	0	0	2	0	0	0	0	0	0	0	0	0	0	0	0	1	0	0	0	0	0	0	0	0	0	0	0	0	0	0	0	0	0	0	0	0	0	0	0	0	0	0	0	0	0	0	0	0	0	0	0	0	0	0	0	0	0	0	0	0	0	0	0	0	0	38.24	FALSE	FALSE	FALSE	410	0.02
SEZ6Lp.Arg372Trp	SEZ6L	0.02005837040153731	0.01559575795383655	0	0.048868782313351	NA	NA	NA	NA	NA	NA	0.02891385154199417	0.028793550244745177	Trp	Arg	FALSE	NA	3	0	0	2	0	0	0	0	0	0	0	0	0	0	0	0	1	0	0	0	0	0	0	0	0	0	0	0	0	0	0	0	0	0	0	0	0	0	0	0	0	0	0	0	0	0	0	0	0	0	0	0	0	0	0	0	0	0	0	0	0	0	0	0	0	0	39.05	FALSE	FALSE	FALSE	410	0.02
SFTPDp.Val305Ile	SFTPD	0.02005837040153731	0.01559575795383655	0	0.048868782313351	NA	NA	NA	NA	NA	NA	0.02891385154199417	0.028793550244745177	Ile	Val	FALSE	NA	3	0	0	2	0	0	0	0	0	0	0	0	0	0	0	0	1	0	0	0	0	0	0	0	0	0	0	0	0	0	0	0	0	0	0	0	0	0	0	0	0	0	0	0	0	0	0	0	0	0	0	0	0	0	0	0	0	0	0	0	0	0	0	0	0	0	39.06	FALSE	FALSE	FALSE	410	0.02
SH3BP5Lp.Arg276His	SH3BP5L	0.02005837040153731	0.01559575795383655	0	0.048868782313351	NA	NA	NA	NA	NA	NA	0.02891385154199417	0.028793550244745177	His	Arg	TRUE	NA	3	0	0	2	0	0	0	0	0	0	0	0	0	0	0	0	1	0	0	0	0	0	0	0	0	0	0	0	0	0	0	0	0	0	0	0	0	0	0	0	0	0	0	0	0	0	0	0	0	0	0	0	0	0	0	0	0	0	0	0	0	0	0	0	0	0	37.85	FALSE	FALSE	FALSE	410	0.02
SH3GL3p.Arg78Gln	SH3GL3	0.02005837040153731	0.01559575795383655	0	0.048868782313351	NA	NA	NA	NA	NA	NA	0.02891385154199417	0.028793550244745177	Gln	Arg	FALSE	NA	3	0	0	2	0	0	0	0	0	0	0	0	0	0	0	0	1	0	0	0	0	0	0	0	0	0	0	0	0	0	0	0	0	0	0	0	0	0	0	0	0	0	0	0	0	0	0	0	0	0	0	0	0	0	0	0	0	0	0	0	0	0	0	0	0	0	38.75	FALSE	FALSE	FALSE	410	0.02
SIGLEC6p.Thr40Met	SIGLEC6	0.02005837040153731	0.01559575795383655	0	0.048868782313351	NA	NA	NA	NA	NA	NA	0.02891385154199417	0.028793550244745177	Met	Thr	FALSE	NA	3	0	0	2	0	0	0	0	0	0	0	0	0	0	0	0	1	0	0	0	0	0	0	0	0	0	0	0	0	0	0	0	0	0	0	0	0	0	0	0	0	0	0	0	0	0	0	0	0	0	0	0	0	0	0	0	0	0	0	0	0	0	0	0	0	0	37.63	FALSE	FALSE	FALSE	410	0.02
SIPA1L2p.Arg321His	SIPA1L2	0.02005837040153731	0.01559575795383655	0	0.048868782313351	NA	NA	NA	NA	NA	NA	0.02891385154199417	0.028793550244745177	His	Arg	TRUE	NA	3	0	0	2	0	0	0	0	0	0	0	0	0	0	0	0	1	0	0	0	0	0	0	0	0	0	0	0	0	0	0	0	0	0	0	0	0	0	0	0	0	0	0	0	0	0	0	0	0	0	0	0	0	0	0	0	0	0	0	0	0	0	0	0	0	0	38.65	FALSE	FALSE	FALSE	410	0.02
SLC20A2p.Val60Met	SLC20A2	0.02005837040153731	0.01559575795383655	0	0.048868782313351	NA	NA	NA	NA	NA	NA	0.02891385154199417	0.028793550244745177	Met	Val	FALSE	NA	3	0	0	2	0	0	0	0	0	0	0	0	0	0	0	0	1	0	0	0	0	0	0	0	0	0	0	0	0	0	0	0	0	0	0	0	0	0	0	0	0	0	0	0	0	0	0	0	0	0	0	0	0	0	0	0	0	0	0	0	0	0	0	0	0	0	39.34	FALSE	FALSE	FALSE	410	0.02
SLC31A2p.Val114Ile	SLC31A2	0.02005837040153731	0.01559575795383655	0	0.048868782313351	NA	NA	NA	NA	NA	NA	0.02891385154199417	0.028793550244745177	Ile	Val	FALSE	NA	3	0	0	2	0	0	0	0	0	0	0	0	0	0	0	0	1	0	0	0	0	0	0	0	0	0	0	0	0	0	0	0	0	0	0	0	0	0	0	0	0	0	0	0	0	0	0	0	0	0	0	0	0	0	0	0	0	0	0	0	0	0	0	0	0	0	38.1	FALSE	FALSE	FALSE	410	0.02
SLC6A13p.Glu481Lys	SLC6A13	0.02005837040153731	0.01559575795383655	0	0.04777960294602799	NA	NA	NA	NA	NA	NA	0.02891385154199417	0.028793550244745177	Lys	Glu	TRUE	NA	3	0	0	2	0	0	0	0	0	0	0	0	0	0	0	0	1	0	0	0	0	0	0	0	0	0	0	0	0	0	0	0	0	0	0	0	0	0	0	0	0	0	0	0	0	0	0	0	0	0	0	0	0	0	0	0	0	0	0	0	0	0	0	0	0	0	38.2	FALSE	FALSE	FALSE	410	0.02
SLC9A2p.Ala276Thr	SLC9A2	0.02005837040153731	0.01559575795383655	0	0.048868782313351	NA	NA	NA	NA	NA	NA	0.02891385154199417	0.028793550244745177	Thr	Ala	TRUE	NA	3	0	0	2	0	0	0	0	0	0	0	0	0	0	0	0	1	0	0	0	0	0	0	0	0	0	0	0	0	0	0	0	0	0	0	0	0	0	0	0	0	0	0	0	0	0	0	0	0	0	0	0	0	0	0	0	0	0	0	0	0	0	0	0	0	0	37.9	FALSE	FALSE	FALSE	410	0.02
SLITRK1p.Arg52Cys	SLITRK1	0.02005837040153731	0.01559575795383655	0	0.046351122632707	NA	NA	NA	NA	NA	NA	0.02891385154199417	0.028793550244745177	Cys	Arg	TRUE	NA	3	0	0	2	0	0	0	0	0	0	0	0	0	0	0	0	1	0	0	0	0	0	0	0	0	0	0	0	0	0	0	0	0	0	0	0	0	0	0	0	0	0	0	0	0	0	0	0	0	0	0	0	0	0	0	0	0	0	0	0	0	0	0	0	0	0	38.04	FALSE	FALSE	FALSE	410	0.02
SLITRK5p.Ala729Val	SLITRK5	0.02005837040153731	0.01559575795383655	0	0.048868782313351	NA	NA	NA	NA	NA	NA	0.02891385154199417	0.028793550244745177	Val	Ala	FALSE	NA	3	0	0	2	0	0	0	0	0	0	0	0	0	0	0	0	1	0	0	0	0	0	0	0	0	0	0	0	0	0	0	0	0	0	0	0	0	0	0	0	0	0	0	0	0	0	0	0	0	0	0	0	0	0	0	0	0	0	0	0	0	0	0	0	0	0	38.41	FALSE	FALSE	FALSE	410	0.02
SMUG1p.Arg223Gln	SMUG1	0.02005837040153731	0.01559575795383655	0	0.048868782313351	NA	NA	NA	NA	NA	NA	0.02891385154199417	0.028793550244745177	Gln	Arg	FALSE	NA	3	0	0	2	0	0	0	0	0	0	0	0	0	0	0	0	1	0	0	0	0	0	0	0	0	0	0	0	0	0	0	0	0	0	0	0	0	0	0	0	0	0	0	0	0	0	0	0	0	0	0	0	0	0	0	0	0	0	0	0	0	0	0	0	0	0	38.25	FALSE	FALSE	FALSE	410	0.02
SNX21p.Arg211His	SNX21	0.02005837040153731	0.01559575795383655	0	0.048868782313351	NA	NA	NA	NA	NA	NA	0.02891385154199417	0.028793550244745177	His	Arg	TRUE	NA	3	0	0	2	0	0	0	0	0	0	0	0	0	0	0	0	1	0	0	0	0	0	0	0	0	0	0	0	0	0	0	0	0	0	0	0	0	0	0	0	0	0	0	0	0	0	0	0	0	0	0	0	0	0	0	0	0	0	0	0	0	0	0	0	0	0	38.27	FALSE	FALSE	FALSE	410	0.02
SNX33p.Arg551His	SNX33	0.02005837040153731	0.01559575795383655	0	0.048868782313351	NA	NA	NA	NA	NA	NA	0.02891385154199417	0.028793550244745177	His	Arg	TRUE	NA	3	0	0	2	0	0	0	0	0	0	0	0	0	0	0	0	1	0	0	0	0	0	0	0	0	0	0	0	0	0	0	0	0	0	0	0	0	0	0	0	0	0	0	0	0	0	0	0	0	0	0	0	0	0	0	0	0	0	0	0	0	0	0	0	0	0	37.58	FALSE	FALSE	FALSE	410	0.02
SOGA3p.Ala696Thr	SOGA3	0.02005837040153731	0.01559575795383655	0	0.048868782313351	NA	NA	NA	NA	NA	NA	0.02891385154199417	0.028793550244745177	Thr	Ala	TRUE	NA	3	0	0	2	0	0	0	0	0	0	0	0	0	0	0	0	1	0	0	0	0	0	0	0	0	0	0	0	0	0	0	0	0	0	0	0	0	0	0	0	0	0	0	0	0	0	0	0	0	0	0	0	0	0	0	0	0	0	0	0	0	0	0	0	0	0	39.17	FALSE	FALSE	FALSE	410	0.02
SOX10p.Gly260Arg	SOX10	0.02005837040153731	0.01559575795383655	0	0.048868782313351	NA	NA	NA	NA	NA	NA	0.02891385154199417	0.028793550244745177	Arg	Gly	TRUE	NA	3	0	0	2	0	0	0	0	0	0	0	0	0	0	0	0	1	0	0	0	0	0	0	0	0	0	0	0	0	0	0	0	0	0	0	0	0	0	0	0	0	0	0	0	0	0	0	0	0	0	0	0	0	0	0	0	0	0	0	0	0	0	0	0	0	0	38.62	FALSE	FALSE	FALSE	410	0.02
SPAG1p.Ala528Val	SPAG1	0.02005837040153731	0.01559575795383655	0	0.048868782313351	NA	NA	NA	NA	NA	NA	0.02891385154199417	0.028793550244745177	Val	Ala	FALSE	NA	3	0	0	2	0	0	0	0	0	0	0	0	0	0	0	0	1	0	0	0	0	0	0	0	0	0	0	0	0	0	0	0	0	0	0	0	0	0	0	0	0	0	0	0	0	0	0	0	0	0	0	0	0	0	0	0	0	0	0	0	0	0	0	0	0	0	38.6	FALSE	FALSE	FALSE	410	0.02
SPAG9p.Arg200His	SPAG9	0.02005837040153731	0.01559575795383655	0	0.046314494932366	NA	NA	NA	NA	NA	NA	0.02891385154199417	0.028793550244745177	His	Arg	TRUE	NA	3	0	0	2	0	0	0	0	0	0	0	0	0	0	0	0	1	0	0	0	0	0	0	0	0	0	0	0	0	0	0	0	0	0	0	0	0	0	0	0	0	0	0	0	0	0	0	0	0	0	0	0	0	0	0	0	0	0	0	0	0	0	0	0	0	0	39.15	FALSE	FALSE	FALSE	410	0.02
SPHKAPp.Arg1077Trp	SPHKAP	0.02005837040153731	0.01559575795383655	0	0.048868782313351	NA	NA	NA	NA	NA	NA	0.02891385154199417	0.028793550244745177	Trp	Arg	FALSE	NA	3	0	0	2	0	0	0	0	0	0	0	0	0	0	0	0	1	0	0	0	0	0	0	0	0	0	0	0	0	0	0	0	0	0	0	0	0	0	0	0	0	0	0	0	0	0	0	0	0	0	0	0	0	0	0	0	0	0	0	0	0	0	0	0	0	0	38.79	FALSE	FALSE	FALSE	410	0.02
SPRY3p.Arg64His	SPRY3	0.02005837040153731	0.01559575795383655	0	0.046314494932366	NA	NA	NA	NA	NA	NA	0.02891385154199417	0.028793550244745177	His	Arg	TRUE	NA	3	0	0	2	0	0	0	0	0	0	0	0	0	0	0	0	1	0	0	0	0	0	0	0	0	0	0	0	0	0	0	0	0	0	0	0	0	0	0	0	0	0	0	0	0	0	0	0	0	0	0	0	0	0	0	0	0	0	0	0	0	0	0	0	0	0	38.47	FALSE	FALSE	FALSE	410	0.02
SRCAPp.Gln2769Arg	SRCAP	0.02005837040153731	0.01559575795383655	0	0.048868782313351	NA	NA	NA	NA	NA	NA	0.02891385154199417	0.028793550244745177	Arg	Gln	TRUE	NA	3	0	0	2	0	0	0	0	0	0	0	0	0	0	0	0	1	0	0	0	0	0	0	0	0	0	0	0	0	0	0	0	0	0	0	0	0	0	0	0	0	0	0	0	0	0	0	0	0	0	0	0	0	0	0	0	0	0	0	0	0	0	0	0	0	0	39.19	FALSE	FALSE	FALSE	410	0.02
ST3GAL2p.Ser158Leu	ST3GAL2	0.02005837040153731	0.01559575795383655	0	0.048868782313351	NA	NA	NA	NA	NA	NA	0.02891385154199417	0.028793550244745177	Leu	Ser	FALSE	NA	3	0	0	2	0	0	0	0	0	0	0	0	0	0	0	0	1	0	0	0	0	0	0	0	0	0	0	0	0	0	0	0	0	0	0	0	0	0	0	0	0	0	0	0	0	0	0	0	0	0	0	0	0	0	0	0	0	0	0	0	0	0	0	0	0	0	38.26	FALSE	FALSE	FALSE	410	0.02
ST5p.Ala159Thr	ST5	0.02005837040153731	0.01559575795383655	0	0.048868782313351	NA	NA	NA	NA	NA	NA	0.02891385154199417	0.028793550244745177	Thr	Ala	TRUE	NA	3	0	0	2	0	0	0	0	0	0	0	0	0	0	0	0	1	0	0	0	0	0	0	0	0	0	0	0	0	0	0	0	0	0	0	0	0	0	0	0	0	0	0	0	0	0	0	0	0	0	0	0	0	0	0	0	0	0	0	0	0	0	0	0	0	0	37.5	FALSE	FALSE	FALSE	410	0.02
ST6GALNAC5p.Arg122His	ST6GALNAC5	0.02005837040153731	0.01559575795383655	0	0.048868782313351	NA	NA	NA	NA	NA	NA	0.02891385154199417	0.028793550244745177	His	Arg	TRUE	NA	3	0	0	2	0	0	0	0	0	0	0	0	0	0	0	0	1	0	0	0	0	0	0	0	0	0	0	0	0	0	0	0	0	0	0	0	0	0	0	0	0	0	0	0	0	0	0	0	0	0	0	0	0	0	0	0	0	0	0	0	0	0	0	0	0	0	39.12	FALSE	FALSE	FALSE	410	0.02
SUGP2p.Arg5Gln	SUGP2	0.02005837040153731	0.01559575795383655	0	0.048868782313351	NA	NA	NA	NA	NA	NA	0.02891385154199417	0.028793550244745177	Gln	Arg	FALSE	NA	3	0	0	2	0	0	0	0	0	0	0	0	0	0	0	0	1	0	0	0	0	0	0	0	0	0	0	0	0	0	0	0	0	0	0	0	0	0	0	0	0	0	0	0	0	0	0	0	0	0	0	0	0	0	0	0	0	0	0	0	0	0	0	0	0	0	38.67	FALSE	FALSE	FALSE	410	0.02
SUN1p.Ala176Thr	SUN1	0.02005837040153731	0.01559575795383655	0	0.048868782313351	NA	NA	NA	NA	NA	NA	0.02891385154199417	0.028793550244745177	Thr	Ala	TRUE	NA	3	0	0	2	0	0	0	0	0	0	0	0	0	0	0	0	1	0	0	0	0	0	0	0	0	0	0	0	0	0	0	0	0	0	0	0	0	0	0	0	0	0	0	0	0	0	0	0	0	0	0	0	0	0	0	0	0	0	0	0	0	0	0	0	0	0	38.61	FALSE	FALSE	FALSE	410	0.02
SUPT16Hp.Arg278Cys	SUPT16H	0.02005837040153731	0.01559575795383655	0	0.048868782313351	NA	NA	NA	NA	NA	NA	0.02891385154199417	0.028793550244745177	Cys	Arg	TRUE	NA	3	0	0	2	0	0	0	0	0	0	0	0	0	0	0	0	1	0	0	0	0	0	0	0	0	0	0	0	0	0	0	0	0	0	0	0	0	0	0	0	0	0	0	0	0	0	0	0	0	0	0	0	0	0	0	0	0	0	0	0	0	0	0	0	0	0	39.27	FALSE	FALSE	FALSE	410	0.02
SVILp.Ala2083Val	SVIL	0.02005837040153731	0.01559575795383655	0	0.048868782313351	NA	NA	NA	NA	NA	NA	0.02891385154199417	0.028793550244745177	Val	Ala	FALSE	NA	3	0	0	2	0	0	0	0	0	0	0	0	0	0	0	0	1	0	0	0	0	0	0	0	0	0	0	0	0	0	0	0	0	0	0	0	0	0	0	0	0	0	0	0	0	0	0	0	0	0	0	0	0	0	0	0	0	0	0	0	0	0	0	0	0	0	38.32	FALSE	FALSE	FALSE	410	0.02
TAAR6p.Thr93Met	TAAR6	0.02005837040153731	0.01559575795383655	0	0.048868782313351	NA	NA	NA	NA	NA	NA	0.02891385154199417	0.028793550244745177	Met	Thr	FALSE	NA	3	0	0	2	0	0	0	0	0	0	0	0	0	0	0	0	1	0	0	0	0	0	0	0	0	0	0	0	0	0	0	0	0	0	0	0	0	0	0	0	0	0	0	0	0	0	0	0	0	0	0	0	0	0	0	0	0	0	0	0	0	0	0	0	0	0	39.4	FALSE	FALSE	FALSE	410	0.02
TAF1Cp.Gly89Arg	TAF1C	0.02005837040153731	0.01559575795383655	0	0.048868782313351	NA	NA	NA	NA	NA	NA	0.02891385154199417	0.028793550244745177	Arg	Gly	TRUE	NA	3	0	0	2	0	0	0	0	0	0	0	0	0	0	0	0	1	0	0	0	0	0	0	0	0	0	0	0	0	0	0	0	0	0	0	0	0	0	0	0	0	0	0	0	0	0	0	0	0	0	0	0	0	0	0	0	0	0	0	0	0	0	0	0	0	0	39.08	FALSE	FALSE	FALSE	410	0.02
TAF1p.Ala466Val	TAF1	0.02005837040153731	0.01559575795383655	0	0.04780683243021	NA	NA	NA	NA	NA	NA	0.02891385154199417	0.028793550244745177	Val	Ala	FALSE	NA	3	0	0	2	0	0	0	0	0	0	0	0	0	0	0	0	1	0	0	0	0	0	0	0	0	0	0	0	0	0	0	0	0	0	0	0	0	0	0	0	0	0	0	0	0	0	0	0	0	0	0	0	0	0	0	0	0	0	0	0	0	0	0	0	0	0	38.4	FALSE	FALSE	FALSE	410	0.02
TALDO1p.Ala117Val	TALDO1	0.02005837040153731	0.01559575795383655	0	0.048868782313351	NA	NA	NA	NA	NA	NA	0.02891385154199417	0.028793550244745177	Val	Ala	FALSE	NA	3	0	0	2	0	0	0	0	0	0	0	0	0	0	0	0	1	0	0	0	0	0	0	0	0	0	0	0	0	0	0	0	0	0	0	0	0	0	0	0	0	0	0	0	0	0	0	0	0	0	0	0	0	0	0	0	0	0	0	0	0	0	0	0	0	0	38.43	FALSE	FALSE	FALSE	410	0.02
TAOK3p.Val395Met	TAOK3	0.02005837040153731	0.01559575795383655	0	0.048868782313351	NA	NA	NA	NA	NA	NA	0.02891385154199417	0.028793550244745177	Met	Val	FALSE	NA	3	0	0	2	0	0	0	0	0	0	0	0	0	0	0	0	1	0	0	0	0	0	0	0	0	0	0	0	0	0	0	0	0	0	0	0	0	0	0	0	0	0	0	0	0	0	0	0	0	0	0	0	0	0	0	0	0	0	0	0	0	0	0	0	0	0	38.83	FALSE	FALSE	FALSE	410	0.02
TARS2p.Arg304Cys	TARS2	0.02005837040153731	0.01559575795383655	0	0.048868782313351	NA	NA	NA	NA	NA	NA	0.02891385154199417	0.028793550244745177	Cys	Arg	TRUE	NA	3	0	0	2	0	0	0	0	0	0	0	0	0	0	0	0	1	0	0	0	0	0	0	0	0	0	0	0	0	0	0	0	0	0	0	0	0	0	0	0	0	0	0	0	0	0	0	0	0	0	0	0	0	0	0	0	0	0	0	0	0	0	0	0	0	0	38.57	FALSE	FALSE	FALSE	410	0.02
TATp.Ala430Val	TAT	0.02005837040153731	0.01559575795383655	0	0.048868782313351	NA	NA	NA	NA	NA	NA	0.02891385154199417	0.028793550244745177	Val	Ala	FALSE	NA	3	0	0	2	0	0	0	0	0	0	0	0	0	0	0	0	1	0	0	0	0	0	0	0	0	0	0	0	0	0	0	0	0	0	0	0	0	0	0	0	0	0	0	0	0	0	0	0	0	0	0	0	0	0	0	0	0	0	0	0	0	0	0	0	0	0	38.59	FALSE	FALSE	FALSE	410	0.02
TBC1D9Bp.Arg491Cys	TBC1D9B	0.02005837040153731	0.01559575795383655	0	0.048868782313351	NA	NA	NA	NA	NA	NA	0.02891385154199417	0.028793550244745177	Cys	Arg	TRUE	NA	3	0	0	2	0	0	0	0	0	0	0	0	0	0	0	0	1	0	0	0	0	0	0	0	0	0	0	0	0	0	0	0	0	0	0	0	0	0	0	0	0	0	0	0	0	0	0	0	0	0	0	0	0	0	0	0	0	0	0	0	0	0	0	0	0	0	38.92	FALSE	FALSE	FALSE	410	0.02
TCEB3Bp.Arg530His	TCEB3B	0.02005837040153731	0.01559575795383655	0	0.048868782313351	NA	NA	NA	NA	NA	NA	0.02891385154199417	0.028793550244745177	His	Arg	TRUE	NA	3	0	0	2	0	0	0	0	0	0	0	0	0	0	0	0	1	0	0	0	0	0	0	0	0	0	0	0	0	0	0	0	0	0	0	0	0	0	0	0	0	0	0	0	0	0	0	0	0	0	0	0	0	0	0	0	0	0	0	0	0	0	0	0	0	0	37.75	FALSE	FALSE	FALSE	410	0.02
TCF12p.Arg613Cys	TCF12	0.02005837040153731	0.01559575795383655	0	0.046314494932366	NA	NA	NA	NA	NA	NA	0.02891385154199417	0.028793550244745177	Cys	Arg	TRUE	1	3	0	0	2	0	0	0	0	0	0	0	0	0	0	0	0	1	0	0	0	0	0	0	0	0	0	0	0	0	0	0	0	0	0	0	0	0	0	0	0	0	0	0	0	0	0	0	0	0	0	0	0	0	0	0	0	0	0	0	0	0	0	0	0	0	0	37.7	FALSE	FALSE	FALSE	410	0.02
TCF7p.Met280Thr	TCF7	0.02005837040153731	0.01559575795383655	0	0.048868782313351	NA	NA	NA	NA	NA	NA	0.02891385154199417	0.028793550244745177	Thr	Met	TRUE	NA	3	0	0	2	0	0	0	0	0	0	0	0	0	0	0	0	1	0	0	0	0	0	0	0	0	0	0	0	0	0	0	0	0	0	0	0	0	0	0	0	0	0	0	0	0	0	0	0	0	0	0	0	0	0	0	0	0	0	0	0	0	0	0	0	0	0	38.15	FALSE	TRUE	FALSE	410	0.02
TCHHL1p.Glu54Gly	TCHHL1	0.02005837040153731	0.01559575795383655	0	0.048868782313351	NA	NA	NA	NA	NA	NA	0.02891385154199417	0.028793550244745177	Gly	Glu	FALSE	NA	3	0	0	2	0	0	0	0	0	0	0	0	0	0	0	0	1	0	0	0	0	0	0	0	0	0	0	0	0	0	0	0	0	0	0	0	0	0	0	0	0	0	0	0	0	0	0	0	0	0	0	0	0	0	0	0	0	0	0	0	0	0	0	0	0	0	37.51	FALSE	FALSE	FALSE	410	0.02
TEKT5p.Thr272Met	TEKT5	0.02005837040153731	0.01559575795383655	0	0.048868782313351	NA	NA	NA	NA	NA	NA	0.02891385154199417	0.028793550244745177	Met	Thr	FALSE	NA	3	0	0	2	0	0	0	0	0	0	0	0	0	0	0	0	1	0	0	0	0	0	0	0	0	0	0	0	0	0	0	0	0	0	0	0	0	0	0	0	0	0	0	0	0	0	0	0	0	0	0	0	0	0	0	0	0	0	0	0	0	0	0	0	0	0	37.88	FALSE	FALSE	FALSE	410	0.02
TGFBR2p.Arg553His	TGFBR2	0.02005837040153731	0.01559575795383655	0	0.046314494932366	NA	NA	NA	NA	NA	NA	0.02891385154199417	0.028793550244745177	His	Arg	TRUE	1	3	0	0	2	0	0	0	0	0	0	0	0	0	0	0	0	1	0	0	0	0	0	0	0	0	0	0	0	0	0	0	0	0	0	0	0	0	0	0	0	0	0	0	0	0	0	0	0	0	0	0	0	0	0	0	0	0	0	0	0	0	0	0	0	0	0	37.94	FALSE	FALSE	FALSE	410	0.02
TGIF2LXp.Lys145Thr	TGIF2LX	0.02005837040153731	0.01559575795383655	0	0.046314494932366	NA	NA	NA	NA	NA	NA	0.02891385154199417	0.028793550244745177	Thr	Lys	TRUE	NA	3	0	0	2	0	0	0	0	0	0	0	0	0	0	0	0	1	0	0	0	0	0	0	0	0	0	0	0	0	0	0	0	0	0	0	0	0	0	0	0	0	0	0	0	0	0	0	0	0	0	0	0	0	0	0	0	0	0	0	0	0	0	0	0	0	0	38.64	FALSE	FALSE	FALSE	410	0.02
THBS2p.Thr123Met	THBS2	0.02005837040153731	0.01559575795383655	0	0.048868782313351	NA	NA	NA	NA	NA	NA	0.02891385154199417	0.028793550244745177	Met	Thr	FALSE	NA	3	0	0	2	0	0	0	0	0	0	0	0	0	0	0	0	1	0	0	0	0	0	0	0	0	0	0	0	0	0	0	0	0	0	0	0	0	0	0	0	0	0	0	0	0	0	0	0	0	0	0	0	0	0	0	0	0	0	0	0	0	0	0	0	0	0	38.63	FALSE	FALSE	FALSE	410	0.02
TLR9p.Gly783Ser	TLR9	0.02005837040153731	0.01559575795383655	0	0.048868782313351	NA	NA	NA	NA	NA	NA	0.02891385154199417	0.028793550244745177	Ser	Gly	TRUE	NA	3	0	0	2	0	0	0	0	0	0	0	0	0	0	0	0	1	0	0	0	0	0	0	0	0	0	0	0	0	0	0	0	0	0	0	0	0	0	0	0	0	0	0	0	0	0	0	0	0	0	0	0	0	0	0	0	0	0	0	0	0	0	0	0	0	0	38.08	FALSE	FALSE	FALSE	410	0.02
TM7SF2p.Arg315Gln	TM7SF2	0.02005837040153731	0.01559575795383655	0	0.048868782313351	NA	NA	NA	NA	NA	NA	0.02891385154199417	0.028793550244745177	Gln	Arg	FALSE	NA	3	0	0	2	0	0	0	0	0	0	0	0	0	0	0	0	1	0	0	0	0	0	0	0	0	0	0	0	0	0	0	0	0	0	0	0	0	0	0	0	0	0	0	0	0	0	0	0	0	0	0	0	0	0	0	0	0	0	0	0	0	0	0	0	0	0	38.29	FALSE	FALSE	FALSE	410	0.02
TMEM132Ep.Arg346Trp	TMEM132E	0.02005837040153731	0.01559575795383655	0	0.048868782313351	NA	NA	NA	NA	NA	NA	0.02891385154199417	0.028793550244745177	Trp	Arg	FALSE	NA	3	0	0	2	0	0	0	0	0	0	0	0	0	0	0	0	1	0	0	0	0	0	0	0	0	0	0	0	0	0	0	0	0	0	0	0	0	0	0	0	0	0	0	0	0	0	0	0	0	0	0	0	0	0	0	0	0	0	0	0	0	0	0	0	0	0	38.89	FALSE	FALSE	FALSE	410	0.02
TMEM38Ap.Ala53Thr	TMEM38A	0.02005837040153731	0.01559575795383655	0	0.048868782313351	NA	NA	NA	NA	NA	NA	0.02891385154199417	0.028793550244745177	Thr	Ala	TRUE	NA	3	0	0	2	0	0	0	0	0	0	0	0	0	0	0	0	1	0	0	0	0	0	0	0	0	0	0	0	0	0	0	0	0	0	0	0	0	0	0	0	0	0	0	0	0	0	0	0	0	0	0	0	0	0	0	0	0	0	0	0	0	0	0	0	0	0	37.28	FALSE	FALSE	FALSE	410	0.02
TMEM47p.Ala30Val	TMEM47	0.02005837040153731	0.01559575795383655	0	0.048868782313351	NA	NA	NA	NA	NA	NA	0.02891385154199417	0.028793550244745177	Val	Ala	FALSE	NA	3	0	0	2	0	0	0	0	0	0	0	0	0	0	0	0	1	0	0	0	0	0	0	0	0	0	0	0	0	0	0	0	0	0	0	0	0	0	0	0	0	0	0	0	0	0	0	0	0	0	0	0	0	0	0	0	0	0	0	0	0	0	0	0	0	0	38.59	FALSE	FALSE	FALSE	410	0.02
TMEM57p.Ala338Thr	TMEM57	0.02005837040153731	0.01559575795383655	0	0.048868782313351	NA	NA	NA	NA	NA	NA	0.02891385154199417	0.028793550244745177	Thr	Ala	TRUE	NA	3	0	0	2	0	0	0	0	0	0	0	0	0	0	0	0	1	0	0	0	0	0	0	0	0	0	0	0	0	0	0	0	0	0	0	0	0	0	0	0	0	0	0	0	0	0	0	0	0	0	0	0	0	0	0	0	0	0	0	0	0	0	0	0	0	0	38.63	FALSE	FALSE	FALSE	410	0.02
TMEM59p.Asp173Asn	TMEM59	0.02005837040153731	0.01559575795383655	0	0.048868782313351	NA	NA	NA	NA	NA	NA	0.02891385154199417	0.028793550244745177	Asn	Asp	FALSE	NA	3	0	0	2	0	0	0	0	0	0	0	0	0	0	0	0	1	0	0	0	0	0	0	0	0	0	0	0	0	0	0	0	0	0	0	0	0	0	0	0	0	0	0	0	0	0	0	0	0	0	0	0	0	0	0	0	0	0	0	0	0	0	0	0	0	0	38.35	FALSE	FALSE	FALSE	410	0.02
TMPRSS11Ep.Arg258Gln	TMPRSS11E	0.02005837040153731	0.01559575795383655	0	0.048868782313351	NA	NA	NA	NA	NA	NA	0.02891385154199417	0.028793550244745177	Gln	Arg	FALSE	NA	3	0	0	2	0	0	0	0	0	0	0	0	0	0	0	0	1	0	0	0	0	0	0	0	0	0	0	0	0	0	0	0	0	0	0	0	0	0	0	0	0	0	0	0	0	0	0	0	0	0	0	0	0	0	0	0	0	0	0	0	0	0	0	0	0	0	39.05	FALSE	FALSE	FALSE	410	0.02
TOR4Ap.Ala145Val	TOR4A	0.02005837040153731	0.01559575795383655	0	0.048868782313351	NA	NA	NA	NA	NA	NA	0.02891385154199417	0.028793550244745177	Val	Ala	FALSE	NA	3	0	0	2	0	0	0	0	0	0	0	0	0	0	0	0	1	0	0	0	0	0	0	0	0	0	0	0	0	0	0	0	0	0	0	0	0	0	0	0	0	0	0	0	0	0	0	0	0	0	0	0	0	0	0	0	0	0	0	0	0	0	0	0	0	0	38.23	FALSE	FALSE	FALSE	410	0.02
TRAJ26p.Val18Met	TRAJ26	0.02005837040153731	0.01559575795383655	0	0.048868782313351	NA	NA	NA	NA	NA	NA	0.02891385154199417	0.028793550244745177	Met	Val	FALSE	NA	3	0	0	2	0	0	0	0	0	0	0	0	0	0	0	0	1	0	0	0	0	0	0	0	0	0	0	0	0	0	0	0	0	0	0	0	0	0	0	0	0	0	0	0	0	0	0	0	0	0	0	0	0	0	0	0	0	0	0	0	0	0	0	0	0	0	38.27	FALSE	FALSE	FALSE	410	0.02
TRBJ2-6p.Gly12Ser	TRBJ2-6	0.02005837040153731	0.01559575795383655	0	0.046314494932366	NA	NA	NA	NA	NA	NA	0.02891385154199417	0.028793550244745177	Ser	Gly	TRUE	NA	3	0	0	2	0	0	0	0	0	0	0	0	0	0	0	0	1	0	0	0	0	0	0	0	0	0	0	0	0	0	0	0	0	0	0	0	0	0	0	0	0	0	0	0	0	0	0	0	0	0	0	0	0	0	0	0	0	0	0	0	0	0	0	0	0	0	38.5	FALSE	FALSE	FALSE	410	0.02
TRIM41p.Arg612Cys	TRIM41	0.02005837040153731	0.01559575795383655	0	0.048868782313351	NA	NA	NA	NA	NA	NA	0.02891385154199417	0.028793550244745177	Cys	Arg	TRUE	NA	3	0	0	2	0	0	0	0	0	0	0	0	0	0	0	0	1	0	0	0	0	0	0	0	0	0	0	0	0	0	0	0	0	0	0	0	0	0	0	0	0	0	0	0	0	0	0	0	0	0	0	0	0	0	0	0	0	0	0	0	0	0	0	0	0	0	38.44	FALSE	FALSE	FALSE	410	0.02
TRIM72p.Arg198Trp	TRIM72	0.02005837040153731	0.01559575795383655	0	0.046314494932366	NA	NA	NA	NA	NA	NA	0.02891385154199417	0.028793550244745177	Trp	Arg	FALSE	NA	3	0	0	2	0	0	0	0	0	0	0	0	0	0	0	0	1	0	0	0	0	0	0	0	0	0	0	0	0	0	0	0	0	0	0	0	0	0	0	0	0	0	0	0	0	0	0	0	0	0	0	0	0	0	0	0	0	0	0	0	0	0	0	0	0	0	37.97	FALSE	FALSE	FALSE	410	0.02
TRIP12p.Arg628Cys	TRIP12	0.02005837040153731	0.01559575795383655	0	0.048868782313351	NA	NA	NA	NA	NA	NA	0.02891385154199417	0.028793550244745177	Cys	Arg	TRUE	NA	3	0	0	2	0	0	0	0	0	0	0	0	0	0	0	0	1	0	0	0	0	0	0	0	0	0	0	0	0	0	0	0	0	0	0	0	0	0	0	0	0	0	0	0	0	0	0	0	0	0	0	0	0	0	0	0	0	0	0	0	0	0	0	0	0	0	38.09	FALSE	FALSE	FALSE	410	0.02
TRPC5p.Arg105His	TRPC5	0.02005837040153731	0.01559575795383655	0	0.048868782313351	NA	NA	NA	NA	NA	NA	0.02891385154199417	0.028793550244745177	His	Arg	TRUE	NA	3	0	0	2	0	0	0	0	0	0	0	0	0	0	0	0	1	0	0	0	0	0	0	0	0	0	0	0	0	0	0	0	0	0	0	0	0	0	0	0	0	0	0	0	0	0	0	0	0	0	0	0	0	0	0	0	0	0	0	0	0	0	0	0	0	0	38.5	FALSE	FALSE	FALSE	410	0.02
TSHZ3p.Thr824Met	TSHZ3	0.02005837040153731	0.01559575795383655	0	0.048868782313351	NA	NA	NA	NA	NA	NA	0.02891385154199417	0.028793550244745177	Met	Thr	FALSE	NA	3	0	0	2	0	0	0	0	0	0	0	0	0	0	0	0	1	0	0	0	0	0	0	0	0	0	0	0	0	0	0	0	0	0	0	0	0	0	0	0	0	0	0	0	0	0	0	0	0	0	0	0	0	0	0	0	0	0	0	0	0	0	0	0	0	0	38.18	FALSE	FALSE	FALSE	410	0.02
TSPAN11p.Gly80Ser	TSPAN11	0.02005837040153731	0.01559575795383655	0	0.048868782313351	NA	NA	NA	NA	NA	NA	0.02891385154199417	0.028793550244745177	Ser	Gly	TRUE	NA	3	0	0	2	0	0	0	0	0	0	0	0	0	0	0	0	1	0	0	0	0	0	0	0	0	0	0	0	0	0	0	0	0	0	0	0	0	0	0	0	0	0	0	0	0	0	0	0	0	0	0	0	0	0	0	0	0	0	0	0	0	0	0	0	0	0	39.09	FALSE	FALSE	FALSE	410	0.02
TSPAN7p.Ala224Thr	TSPAN7	0.02005837040153731	0.01559575795383655	0	0.048868782313351	NA	NA	NA	NA	NA	NA	0.02891385154199417	0.028793550244745177	Thr	Ala	TRUE	NA	3	0	0	2	0	0	0	0	0	0	0	0	0	0	0	0	1	0	0	0	0	0	0	0	0	0	0	0	0	0	0	0	0	0	0	0	0	0	0	0	0	0	0	0	0	0	0	0	0	0	0	0	0	0	0	0	0	0	0	0	0	0	0	0	0	0	38.54	FALSE	FALSE	FALSE	410	0.02
TTC40p.Ala2541Val	TTC40	0.02005837040153731	0.01559575795383655	0	0.048868782313351	NA	NA	NA	NA	NA	NA	0.02891385154199417	0.028793550244745177	Val	Ala	FALSE	NA	3	0	0	2	0	0	0	0	0	0	0	0	0	0	0	0	1	0	0	0	0	0	0	0	0	0	0	0	0	0	0	0	0	0	0	0	0	0	0	0	0	0	0	0	0	0	0	0	0	0	0	0	0	0	0	0	0	0	0	0	0	0	0	0	0	0	38.98	FALSE	FALSE	FALSE	410	0.02
TTKp.Arg854Gly	TTK	0.02005837040153731	0.01559575795383655	0	0.048868782313351	NA	NA	NA	NA	NA	NA	0.02891385154199417	0.028793550244745177	Gly	Arg	FALSE	NA	3	0	0	2	0	0	0	0	0	0	0	0	0	0	0	0	1	0	0	0	0	0	0	0	0	0	0	0	0	0	0	0	0	0	0	0	0	0	0	0	0	0	0	0	0	0	0	0	0	0	0	0	0	0	0	0	0	0	0	0	0	0	0	0	0	0	38.97	FALSE	FALSE	FALSE	410	0.02
TTLL6p.Arg494Ter	TTLL6	0.02005837040153731	0.01559575795383655	0	0.04777960294602799	NA	NA	NA	NA	NA	NA	0.02891385154199417	0.028793550244745177	Ter	Arg	FALSE	NA	3	0	0	2	0	0	0	0	0	0	0	0	0	0	0	0	1	0	0	0	0	0	0	0	0	0	0	0	0	0	0	0	0	0	0	0	0	0	0	0	0	0	0	0	0	0	0	0	0	0	0	0	0	0	0	0	0	0	0	0	0	0	0	0	0	0	38.39	FALSE	FALSE	FALSE	410	0.02
TUBB8p.Thr312Met	TUBB8	0.02005837040153731	0.01559575795383655	0	0.048868782313351	NA	NA	NA	NA	NA	NA	0.02891385154199417	0.028793550244745177	Met	Thr	FALSE	NA	3	0	0	2	0	0	0	0	0	0	0	0	0	0	0	0	1	0	0	0	0	0	0	0	0	0	0	0	0	0	0	0	0	0	0	0	0	0	0	0	0	0	0	0	0	0	0	0	0	0	0	0	0	0	0	0	0	0	0	0	0	0	0	0	0	0	38.33	FALSE	FALSE	FALSE	410	0.02
TULP3p.Arg382Gln	TULP3	0.02005837040153731	0.01559575795383655	0	0.048868782313351	NA	NA	NA	NA	NA	NA	0.02891385154199417	0.028793550244745177	Gln	Arg	FALSE	NA	3	0	0	2	0	0	0	0	0	0	0	0	0	0	0	0	1	0	0	0	0	0	0	0	0	0	0	0	0	0	0	0	0	0	0	0	0	0	0	0	0	0	0	0	0	0	0	0	0	0	0	0	0	0	0	0	0	0	0	0	0	0	0	0	0	0	38.92	FALSE	FALSE	FALSE	410	0.02
UBASH3Bp.Ala577Thr	UBASH3B	0.02005837040153731	0.01559575795383655	0	0.048868782313351	NA	NA	NA	NA	NA	NA	0.02891385154199417	0.028793550244745177	Thr	Ala	TRUE	NA	3	0	0	2	0	0	0	0	0	0	0	0	0	0	0	0	1	0	0	0	0	0	0	0	0	0	0	0	0	0	0	0	0	0	0	0	0	0	0	0	0	0	0	0	0	0	0	0	0	0	0	0	0	0	0	0	0	0	0	0	0	0	0	0	0	0	38.62	FALSE	FALSE	FALSE	410	0.02
UBASH3Bp.Arg603Gln	UBASH3B	0.02005837040153731	0.01559575795383655	0	0.048868782313351	NA	NA	NA	NA	NA	NA	0.02891385154199417	0.028793550244745177	Gln	Arg	FALSE	NA	3	0	0	2	0	0	0	0	0	0	0	0	0	0	0	0	1	0	0	0	0	0	0	0	0	0	0	0	0	0	0	0	0	0	0	0	0	0	0	0	0	0	0	0	0	0	0	0	0	0	0	0	0	0	0	0	0	0	0	0	0	0	0	0	0	0	38.69	FALSE	FALSE	FALSE	410	0.02
UBR1p.Val894Ile	UBR1	0.02005837040153731	0.01559575795383655	0	0.048868782313351	NA	NA	NA	NA	NA	NA	0.02891385154199417	0.028793550244745177	Ile	Val	FALSE	NA	3	0	0	2	0	0	0	0	0	0	0	0	0	0	0	0	1	0	0	0	0	0	0	0	0	0	0	0	0	0	0	0	0	0	0	0	0	0	0	0	0	0	0	0	0	0	0	0	0	0	0	0	0	0	0	0	0	0	0	0	0	0	0	0	0	0	38.23	FALSE	FALSE	FALSE	410	0.02
UHRF1BP1p.Arg621His	UHRF1BP1	0.02005837040153731	0.01559575795383655	0	0.04777960294602799	NA	NA	NA	NA	NA	NA	0.02891385154199417	0.028793550244745177	His	Arg	TRUE	NA	3	0	0	2	0	0	0	0	0	0	0	0	0	0	0	0	1	0	0	0	0	0	0	0	0	0	0	0	0	0	0	0	0	0	0	0	0	0	0	0	0	0	0	0	0	0	0	0	0	0	0	0	0	0	0	0	0	0	0	0	0	0	0	0	0	0	37.87	FALSE	FALSE	FALSE	410	0.02
USP10p.Val683Met	USP10	0.02005837040153731	0.01559575795383655	0	0.048868782313351	NA	NA	NA	NA	NA	NA	0.02891385154199417	0.028793550244745177	Met	Val	FALSE	NA	3	0	0	2	0	0	0	0	0	0	0	0	0	0	0	0	1	0	0	0	0	0	0	0	0	0	0	0	0	0	0	0	0	0	0	0	0	0	0	0	0	0	0	0	0	0	0	0	0	0	0	0	0	0	0	0	0	0	0	0	0	0	0	0	0	0	38.38	FALSE	FALSE	FALSE	410	0.02
USP3p.Val428Ile	USP3	0.02005837040153731	0.01559575795383655	0	0.046314494932366	NA	NA	NA	NA	NA	NA	0.02891385154199417	0.028793550244745177	Ile	Val	FALSE	NA	3	0	0	2	0	0	0	0	0	0	0	0	0	0	0	0	1	0	0	0	0	0	0	0	0	0	0	0	0	0	0	0	0	0	0	0	0	0	0	0	0	0	0	0	0	0	0	0	0	0	0	0	0	0	0	0	0	0	0	0	0	0	0	0	0	0	38.27	FALSE	FALSE	FALSE	410	0.02
VANGL2p.Arg177His	VANGL2	0.02005837040153731	0.01559575795383655	0	0.048868782313351	NA	NA	NA	NA	NA	NA	0.02891385154199417	0.028793550244745177	His	Arg	TRUE	NA	3	0	0	2	0	0	0	0	0	0	0	0	0	0	0	0	1	0	0	0	0	0	0	0	0	0	0	0	0	0	0	0	0	0	0	0	0	0	0	0	0	0	0	0	0	0	0	0	0	0	0	0	0	0	0	0	0	0	0	0	0	0	0	0	0	0	38.56	FALSE	FALSE	FALSE	410	0.02
VAV2p.Arg76His	VAV2	0.02005837040153731	0.01559575795383655	0	0.048868782313351	NA	NA	NA	NA	NA	NA	0.02891385154199417	0.028793550244745177	His	Arg	TRUE	NA	3	0	0	2	0	0	0	0	0	0	0	0	0	0	0	0	1	0	0	0	0	0	0	0	0	0	0	0	0	0	0	0	0	0	0	0	0	0	0	0	0	0	0	0	0	0	0	0	0	0	0	0	0	0	0	0	0	0	0	0	0	0	0	0	0	0	38	FALSE	FALSE	FALSE	410	0.02
VCAM1p.Ala663Val	VCAM1	0.02005837040153731	0.01559575795383655	0	0.048868782313351	NA	NA	NA	NA	NA	NA	0.02891385154199417	0.028793550244745177	Val	Ala	FALSE	NA	3	0	0	2	0	0	0	0	0	0	0	0	0	0	0	0	1	0	0	0	0	0	0	0	0	0	0	0	0	0	0	0	0	0	0	0	0	0	0	0	0	0	0	0	0	0	0	0	0	0	0	0	0	0	0	0	0	0	0	0	0	0	0	0	0	0	38.78	FALSE	FALSE	FALSE	410	0.02
VPS13Bp.Arg1411His	VPS13B	0.02005837040153731	0.01559575795383655	0	0.046314494932366	NA	NA	NA	NA	NA	NA	0.02891385154199417	0.028793550244745177	His	Arg	TRUE	NA	3	0	0	2	0	0	0	0	0	0	0	0	0	0	0	0	1	0	0	0	0	0	0	0	0	0	0	0	0	0	0	0	0	0	0	0	0	0	0	0	0	0	0	0	0	0	0	0	0	0	0	0	0	0	0	0	0	0	0	0	0	0	0	0	0	0	38.17	FALSE	FALSE	FALSE	410	0.02
VPS35p.Arg226Cys	VPS35	0.02005837040153731	0.01559575795383655	0	0.048868782313351	NA	NA	NA	NA	NA	NA	0.02891385154199417	0.028793550244745177	Cys	Arg	TRUE	NA	3	0	0	2	0	0	0	0	0	0	0	0	0	0	0	0	1	0	0	0	0	0	0	0	0	0	0	0	0	0	0	0	0	0	0	0	0	0	0	0	0	0	0	0	0	0	0	0	0	0	0	0	0	0	0	0	0	0	0	0	0	0	0	0	0	0	38.23	FALSE	FALSE	FALSE	410	0.02
VRTNp.Ala151Thr	VRTN	0.02005837040153731	0.01559575795383655	0	0.048868782313351	NA	NA	NA	NA	NA	NA	0.02891385154199417	0.028793550244745177	Thr	Ala	TRUE	NA	3	0	0	2	0	0	0	0	0	0	0	0	0	0	0	0	1	0	0	0	0	0	0	0	0	0	0	0	0	0	0	0	0	0	0	0	0	0	0	0	0	0	0	0	0	0	0	0	0	0	0	0	0	0	0	0	0	0	0	0	0	0	0	0	0	0	38.72	FALSE	FALSE	FALSE	410	0.02
VWFp.Arg670His	VWF	0.02005837040153731	0.01559575795383655	0	0.048868782313351	NA	NA	NA	NA	NA	NA	0.02891385154199417	0.028793550244745177	His	Arg	TRUE	NA	3	0	0	2	0	0	0	0	0	0	0	0	0	0	0	0	1	0	0	0	0	0	0	0	0	0	0	0	0	0	0	0	0	0	0	0	0	0	0	0	0	0	0	0	0	0	0	0	0	0	0	0	0	0	0	0	0	0	0	0	0	0	0	0	0	0	38.59	FALSE	FALSE	FALSE	410	0.02
WDR49p.Leu454Arg	WDR49	0.02005837040153731	0.01559575795383655	0	0.048868782313351	NA	NA	NA	NA	NA	NA	0.02891385154199417	0.028793550244745177	Arg	Leu	TRUE	NA	3	0	0	2	0	0	0	0	0	0	0	0	0	0	0	0	1	0	0	0	0	0	0	0	0	0	0	0	0	0	0	0	0	0	0	0	0	0	0	0	0	0	0	0	0	0	0	0	0	0	0	0	0	0	0	0	0	0	0	0	0	0	0	0	0	0	38.82	FALSE	FALSE	FALSE	410	0.02
WDR88p.Ala39Val	WDR88	0.02005837040153731	0.01559575795383655	0	0.048868782313351	NA	NA	NA	NA	NA	NA	0.02891385154199417	0.028793550244745177	Val	Ala	FALSE	NA	3	0	0	2	0	0	0	0	0	0	0	0	0	0	0	0	1	0	0	0	0	0	0	0	0	0	0	0	0	0	0	0	0	0	0	0	0	0	0	0	0	0	0	0	0	0	0	0	0	0	0	0	0	0	0	0	0	0	0	0	0	0	0	0	0	0	38.11	FALSE	FALSE	FALSE	410	0.02
WFS1p.Arg685Cys	WFS1	0.02005837040153731	0.01559575795383655	0	0.048868782313351	NA	NA	NA	NA	NA	NA	0.02891385154199417	0.028793550244745177	Cys	Arg	TRUE	NA	3	0	0	2	0	0	0	0	0	0	0	0	0	0	0	0	1	0	0	0	0	0	0	0	0	0	0	0	0	0	0	0	0	0	0	0	0	0	0	0	0	0	0	0	0	0	0	0	0	0	0	0	0	0	0	0	0	0	0	0	0	0	0	0	0	0	38.58	FALSE	FALSE	FALSE	410	0.02
XCR1p.Arg222His	XCR1	0.02005837040153731	0.01559575795383655	0	0.048868782313351	NA	NA	NA	NA	NA	NA	0.02891385154199417	0.028793550244745177	His	Arg	TRUE	NA	3	0	0	2	0	0	0	0	0	0	0	0	0	0	0	0	1	0	0	0	0	0	0	0	0	0	0	0	0	0	0	0	0	0	0	0	0	0	0	0	0	0	0	0	0	0	0	0	0	0	0	0	0	0	0	0	0	0	0	0	0	0	0	0	0	0	38.27	FALSE	FALSE	FALSE	410	0.02
XKR6p.Gly203Ala	XKR6	0.02005837040153731	0.01559575795383655	0	0.048868782313351	NA	NA	NA	NA	NA	NA	0.02891385154199417	0.028793550244745177	Ala	Gly	FALSE	NA	3	0	0	2	0	0	0	0	0	0	0	0	0	0	0	0	1	0	0	0	0	0	0	0	0	0	0	0	0	0	0	0	0	0	0	0	0	0	0	0	0	0	0	0	0	0	0	0	0	0	0	0	0	0	0	0	0	0	0	0	0	0	0	0	0	0	38.63	FALSE	FALSE	FALSE	410	0.02
XPNPEP2p.Arg89His	XPNPEP2	0.02005837040153731	0.01559575795383655	0	0.046314494932366	NA	NA	NA	NA	NA	NA	0.02891385154199417	0.028793550244745177	His	Arg	TRUE	NA	3	0	0	2	0	0	0	0	0	0	0	0	0	0	0	0	1	0	0	0	0	0	0	0	0	0	0	0	0	0	0	0	0	0	0	0	0	0	0	0	0	0	0	0	0	0	0	0	0	0	0	0	0	0	0	0	0	0	0	0	0	0	0	0	0	0	38.31	FALSE	FALSE	FALSE	410	0.02
XRN1p.Arg237Trp	XRN1	0.02005837040153731	0.01559575795383655	0	0.046314494932366	NA	NA	NA	NA	NA	NA	0.02891385154199417	0.028793550244745177	Trp	Arg	FALSE	NA	3	0	0	2	0	0	0	0	0	0	0	0	0	0	0	0	1	0	0	0	0	0	0	0	0	0	0	0	0	0	0	0	0	0	0	0	0	0	0	0	0	0	0	0	0	0	0	0	0	0	0	0	0	0	0	0	0	0	0	0	0	0	0	0	0	0	38.21	FALSE	FALSE	FALSE	410	0.02
ZANp.Arg1357Trp	ZAN	0.02005837040153731	0.01559575795383655	0	0.048868782313351	NA	NA	NA	NA	NA	NA	0.02891385154199417	0.028793550244745177	Trp	Arg	FALSE	NA	3	0	0	2	0	0	0	0	0	0	0	0	0	0	0	0	1	0	0	0	0	0	0	0	0	0	0	0	0	0	0	0	0	0	0	0	0	0	0	0	0	0	0	0	0	0	0	0	0	0	0	0	0	0	0	0	0	0	0	0	0	0	0	0	0	0	38.09	FALSE	FALSE	FALSE	410	0.02
ZBTB21p.Glu807Lys	ZBTB21	0.02005837040153731	0.01559575795383655	0	0.048868782313351	NA	NA	NA	NA	NA	NA	0.02891385154199417	0.028793550244745177	Lys	Glu	TRUE	NA	3	0	0	2	0	0	0	0	0	0	0	0	0	0	0	0	1	0	0	0	0	0	0	0	0	0	0	0	0	0	0	0	0	0	0	0	0	0	0	0	0	0	0	0	0	0	0	0	0	0	0	0	0	0	0	0	0	0	0	0	0	0	0	0	0	0	39.1	FALSE	FALSE	FALSE	410	0.02
ZBTB46p.Val118Met	ZBTB46	0.02005837040153731	0.01559575795383655	0	0.048868782313351	NA	NA	NA	NA	NA	NA	0.02891385154199417	0.028793550244745177	Met	Val	FALSE	NA	3	0	0	2	0	0	0	0	0	0	0	0	0	0	0	0	1	0	0	0	0	0	0	0	0	0	0	0	0	0	0	0	0	0	0	0	0	0	0	0	0	0	0	0	0	0	0	0	0	0	0	0	0	0	0	0	0	0	0	0	0	0	0	0	0	0	38.67	FALSE	FALSE	FALSE	410	0.02
ZDBF2p.Arg1690Gln	ZDBF2	0.02005837040153731	0.01559575795383655	0	0.048868782313351	NA	NA	NA	NA	NA	NA	0.02891385154199417	0.028793550244745177	Gln	Arg	FALSE	NA	3	0	0	2	0	0	0	0	0	0	0	0	0	0	0	0	1	0	0	0	0	0	0	0	0	0	0	0	0	0	0	0	0	0	0	0	0	0	0	0	0	0	0	0	0	0	0	0	0	0	0	0	0	0	0	0	0	0	0	0	0	0	0	0	0	0	38.88	FALSE	FALSE	FALSE	410	0.02
ZFATp.Arg474His	ZFAT	0.02005837040153731	0.01559575795383655	0	0.046351122632707	NA	NA	NA	NA	NA	NA	0.02891385154199417	0.028793550244745177	His	Arg	TRUE	NA	3	0	0	2	0	0	0	0	0	0	0	0	0	0	0	0	1	0	0	0	0	0	0	0	0	0	0	0	0	0	0	0	0	0	0	0	0	0	0	0	0	0	0	0	0	0	0	0	0	0	0	0	0	0	0	0	0	0	0	0	0	0	0	0	0	0	39	FALSE	FALSE	FALSE	410	0.02
ZMIZ1p.Pro395Ala	ZMIZ1	0.02005837040153731	0.01559575795383655	0	0.046314494932366	NA	NA	NA	NA	NA	NA	0.02891385154199417	0.028793550244745177	Ala	Pro	FALSE	NA	3	0	0	2	0	0	0	0	0	0	0	0	0	0	0	0	1	0	0	0	0	0	0	0	0	0	0	0	0	0	0	0	0	0	0	0	0	0	0	0	0	0	0	0	0	0	0	0	0	0	0	0	0	0	0	0	0	0	0	0	0	0	0	0	0	0	38.7	FALSE	FALSE	FALSE	410	0.02
ZMYND11p.Ala241Val	ZMYND11	0.02005837040153731	0.01559575795383655	0	0.048868782313351	NA	NA	NA	NA	NA	NA	0.02891385154199417	0.028793550244745177	Val	Ala	FALSE	NA	3	0	0	2	0	0	0	0	0	0	0	0	0	0	0	0	1	0	0	0	0	0	0	0	0	0	0	0	0	0	0	0	0	0	0	0	0	0	0	0	0	0	0	0	0	0	0	0	0	0	0	0	0	0	0	0	0	0	0	0	0	0	0	0	0	0	38.67	FALSE	FALSE	FALSE	410	0.02
ZNF12p.Arg540Trp	ZNF12	0.02005837040153731	0.01559575795383655	0	0.048868782313351	NA	NA	NA	NA	NA	NA	0.02891385154199417	0.028793550244745177	Trp	Arg	FALSE	NA	3	0	0	2	0	0	0	0	0	0	0	0	0	0	0	0	1	0	0	0	0	0	0	0	0	0	0	0	0	0	0	0	0	0	0	0	0	0	0	0	0	0	0	0	0	0	0	0	0	0	0	0	0	0	0	0	0	0	0	0	0	0	0	0	0	0	38.19	FALSE	FALSE	FALSE	410	0.02
ZNF354Bp.Arg523Gln	ZNF354B	0.02005837040153731	0.01559575795383655	0	0.046314494932366	NA	NA	NA	NA	NA	NA	0.02891385154199417	0.028793550244745177	Gln	Arg	FALSE	NA	3	0	0	2	0	0	0	0	0	0	0	0	0	0	0	0	1	0	0	0	0	0	0	0	0	0	0	0	0	0	0	0	0	0	0	0	0	0	0	0	0	0	0	0	0	0	0	0	0	0	0	0	0	0	0	0	0	0	0	0	0	0	0	0	0	0	38.2	FALSE	FALSE	FALSE	410	0.02
ZNF516p.Thr703Met	ZNF516	0.02005837040153731	0.01559575795383655	0	0.046314494932366	NA	NA	NA	NA	NA	NA	0.02891385154199417	0.028793550244745177	Met	Thr	FALSE	NA	3	0	0	2	0	0	0	0	0	0	0	0	0	0	0	0	1	0	0	0	0	0	0	0	0	0	0	0	0	0	0	0	0	0	0	0	0	0	0	0	0	0	0	0	0	0	0	0	0	0	0	0	0	0	0	0	0	0	0	0	0	0	0	0	0	0	38.58	FALSE	FALSE	FALSE	410	0.02
ZNF521p.Arg159His	ZNF521	0.02005837040153731	0.01559575795383655	0	0.048868782313351	NA	NA	NA	NA	NA	NA	0.02891385154199417	0.028793550244745177	His	Arg	TRUE	1	3	0	0	2	0	0	0	0	0	0	0	0	0	0	0	0	1	0	0	0	0	0	0	0	0	0	0	0	0	0	0	0	0	0	0	0	0	0	0	0	0	0	0	0	0	0	0	0	0	0	0	0	0	0	0	0	0	0	0	0	0	0	0	0	0	0	38.57	FALSE	FALSE	FALSE	410	0.02
ZNF554p.Arg359Ter	ZNF554	0.02005837040153731	0.01559575795383655	0	0.048868782313351	NA	NA	NA	NA	NA	NA	0.02891385154199417	0.028793550244745177	Ter	Arg	FALSE	NA	3	0	0	2	0	0	0	0	0	0	0	0	0	0	0	0	1	0	0	0	0	0	0	0	0	0	0	0	0	0	0	0	0	0	0	0	0	0	0	0	0	0	0	0	0	0	0	0	0	0	0	0	0	0	0	0	0	0	0	0	0	0	0	0	0	0	38.69	FALSE	FALSE	FALSE	410	0.02
ZNF568p.Arg491Gln	ZNF568	0.02005837040153731	0.01559575795383655	0	0.048868782313351	NA	NA	NA	NA	NA	NA	0.02891385154199417	0.028793550244745177	Gln	Arg	FALSE	NA	3	0	0	2	0	0	0	0	0	0	0	0	0	0	0	0	1	0	0	0	0	0	0	0	0	0	0	0	0	0	0	0	0	0	0	0	0	0	0	0	0	0	0	0	0	0	0	0	0	0	0	0	0	0	0	0	0	0	0	0	0	0	0	0	0	0	38.69	FALSE	FALSE	FALSE	410	0.02
ZNF568p.Thr497Met	ZNF568	0.02005837040153731	0.01559575795383655	0	0.046314494932366	NA	NA	NA	NA	NA	NA	0.02891385154199417	0.028793550244745177	Met	Thr	FALSE	NA	3	0	0	2	0	0	0	0	0	0	0	0	0	0	0	0	1	0	0	0	0	0	0	0	0	0	0	0	0	0	0	0	0	0	0	0	0	0	0	0	0	0	0	0	0	0	0	0	0	0	0	0	0	0	0	0	0	0	0	0	0	0	0	0	0	0	38.07	FALSE	FALSE	FALSE	410	0.02
ZNF608p.Pro1160Leu	ZNF608	0.02005837040153731	0.01559575795383655	0	0.048868782313351	NA	NA	NA	NA	NA	NA	0.02891385154199417	0.028793550244745177	Leu	Pro	FALSE	NA	3	0	0	2	0	0	0	0	0	0	0	0	0	0	0	0	1	0	0	0	0	0	0	0	0	0	0	0	0	0	0	0	0	0	0	0	0	0	0	0	0	0	0	0	0	0	0	0	0	0	0	0	0	0	0	0	0	0	0	0	0	0	0	0	0	0	38.91	FALSE	FALSE	FALSE	410	0.02
ZNF627p.Arg351Ter	ZNF627	0.02005837040153731	0.01559575795383655	0	0.048868782313351	NA	NA	NA	NA	NA	NA	0.02891385154199417	0.028793550244745177	Ter	Arg	FALSE	NA	3	0	0	2	0	0	0	0	0	0	0	0	0	0	0	0	1	0	0	0	0	0	0	0	0	0	0	0	0	0	0	0	0	0	0	0	0	0	0	0	0	0	0	0	0	0	0	0	0	0	0	0	0	0	0	0	0	0	0	0	0	0	0	0	0	0	38.13	FALSE	FALSE	FALSE	410	0.02
ZNF638p.Arg184His	ZNF638	0.02005837040153731	0.01559575795383655	0	0.048868782313351	NA	NA	NA	NA	NA	NA	0.02891385154199417	0.028793550244745177	His	Arg	TRUE	NA	3	0	0	2	0	0	0	0	0	0	0	0	0	0	0	0	1	0	0	0	0	0	0	0	0	0	0	0	0	0	0	0	0	0	0	0	0	0	0	0	0	0	0	0	0	0	0	0	0	0	0	0	0	0	0	0	0	0	0	0	0	0	0	0	0	0	37.48	FALSE	FALSE	FALSE	410	0.02
ZNF645p.Arg97Cys	ZNF645	0.02005837040153731	0.01559575795383655	0	0.048868782313351	NA	NA	NA	NA	NA	NA	0.02891385154199417	0.028793550244745177	Cys	Arg	TRUE	NA	3	0	0	2	0	0	0	0	0	0	0	0	0	0	0	0	1	0	0	0	0	0	0	0	0	0	0	0	0	0	0	0	0	0	0	0	0	0	0	0	0	0	0	0	0	0	0	0	0	0	0	0	0	0	0	0	0	0	0	0	0	0	0	0	0	0	38.96	FALSE	FALSE	FALSE	410	0.02
ZNF646p.Arg237Trp	ZNF646	0.02005837040153731	0.01559575795383655	0	0.048868782313351	NA	NA	NA	NA	NA	NA	0.02891385154199417	0.028793550244745177	Trp	Arg	FALSE	NA	3	0	0	2	0	0	0	0	0	0	0	0	0	0	0	0	1	0	0	0	0	0	0	0	0	0	0	0	0	0	0	0	0	0	0	0	0	0	0	0	0	0	0	0	0	0	0	0	0	0	0	0	0	0	0	0	0	0	0	0	0	0	0	0	0	0	38.11	FALSE	FALSE	FALSE	410	0.02
ZNF777p.Thr180Met	ZNF777	0.02005837040153731	0.01559575795383655	0	0.048868782313351	NA	NA	NA	NA	NA	NA	0.02891385154199417	0.028793550244745177	Met	Thr	FALSE	NA	3	0	0	2	0	0	0	0	0	0	0	0	0	0	0	0	1	0	0	0	0	0	0	0	0	0	0	0	0	0	0	0	0	0	0	0	0	0	0	0	0	0	0	0	0	0	0	0	0	0	0	0	0	0	0	0	0	0	0	0	0	0	0	0	0	0	38.38	FALSE	FALSE	FALSE	410	0.02
ZNFX1p.Arg237Ter	ZNFX1	0.02005837040153731	0.01559575795383655	0	0.048868782313351	NA	NA	NA	NA	NA	NA	0.02891385154199417	0.028793550244745177	Ter	Arg	FALSE	NA	3	0	0	2	0	0	0	0	0	0	0	0	0	0	0	0	1	0	0	0	0	0	0	0	0	0	0	0	0	0	0	0	0	0	0	0	0	0	0	0	0	0	0	0	0	0	0	0	0	0	0	0	0	0	0	0	0	0	0	0	0	0	0	0	0	0	39.17	FALSE	FALSE	FALSE	410	0.02
ZSCAN5Bp.Arg389Gln	ZSCAN5B	0.02005837040153731	0.01559575795383655	0	0.048868782313351	NA	NA	NA	NA	NA	NA	0.02891385154199417	0.028793550244745177	Gln	Arg	FALSE	NA	3	0	0	2	0	0	0	0	0	0	0	0	0	0	0	0	1	0	0	0	0	0	0	0	0	0	0	0	0	0	0	0	0	0	0	0	0	0	0	0	0	0	0	0	0	0	0	0	0	0	0	0	0	0	0	0	0	0	0	0	0	0	0	0	0	0	38.9	FALSE	FALSE	FALSE	410	0.02
ZSWIM4p.Val866Ile	ZSWIM4	0.02005837040153731	0.01559575795383655	0	0.048868782313351	NA	NA	NA	NA	NA	NA	0.02891385154199417	0.028793550244745177	Ile	Val	FALSE	NA	3	0	0	2	0	0	0	0	0	0	0	0	0	0	0	0	1	0	0	0	0	0	0	0	0	0	0	0	0	0	0	0	0	0	0	0	0	0	0	0	0	0	0	0	0	0	0	0	0	0	0	0	0	0	0	0	0	0	0	0	0	0	0	0	0	0	37.92	FALSE	FALSE	FALSE	410	0.02
ZXDBp.Gly89Asp	ZXDB	0.02005837040153731	0.01559575795383655	0	0.048868782313351	NA	NA	NA	NA	NA	NA	0.02891385154199417	0.028793550244745177	Asp	Gly	FALSE	NA	3	0	0	2	0	0	0	0	0	0	0	0	0	0	0	0	1	0	0	0	0	0	0	0	0	0	0	0	0	0	0	0	0	0	0	0	0	0	0	0	0	0	0	0	0	0	0	0	0	0	0	0	0	0	0	0	0	0	0	0	0	0	0	0	0	0	37.57	FALSE	FALSE	FALSE	410	0.02
BAZ1Bp.Arg1339Trp	BAZ1B	0.02005690049074452	0.01559575795383655	0	0.049513455564897	NA	NA	0.11128485151027279	0.11396011396011395	NA	NA	0.01477669288141755	0.009597850081581726	Trp	Arg	FALSE	NA	3	0	0	0	0	1	0	0	0	0	1	0	0	0	0	0	0	0	0	0	0	0	0	0	0	0	1	0	0	0	0	0	0	0	0	0	0	0	0	0	0	0	0	0	0	0	0	0	0	0	0	0	0	0	0	0	0	0	0	0	0	0	0	0	0	0	40.5	FALSE	FALSE	FALSE	410	0.02
UGT1A7p.Thr240Met	UGT1A7	0.02005690049074452	0.01559575795383655	0	0.050364817823529	NA	NA	0.11128485151027279	0.11396011396011395	NA	NA	0.01477669288141755	0.009597850081581726	Met	Thr	FALSE	NA	3	0	0	0	0	1	0	0	0	0	1	0	0	0	0	0	0	0	0	0	0	0	0	0	0	0	1	0	0	0	0	0	0	0	0	0	0	0	0	0	0	0	0	0	0	0	0	0	0	0	0	0	0	0	0	0	0	0	0	0	0	0	0	0	0	0	40.41	FALSE	FALSE	FALSE	410	0.02
B2Mp.Leu12Pro	B2M	0.02005204775060503	0.02079434393844874	0.00126709208176344	0.047595935212985	NA	NA	NA	NA	NA	NA	0.02523188313424587	0.01919570016316345	Pro	Leu	FALSE	1	4	0	0	2	2	0	0	0	0	0	0	0	0	0	0	0	0	0	0	0	0	0	0	0	0	0	0	0	0	0	0	0	0	0	0	0	0	0	0	0	0	0	0	0	0	0	0	0	0	0	0	0	0	0	0	0	0	0	0	0	0	0	0	0	0	0	58.72	FALSE	FALSE	FALSE	409	0.02
ALDH5A1p.Val413Ile	ALDH5A1	0.02004443197559163	0.01559575795383655	0	0.046921829070598	NA	NA	NA	NA	NA	NA	0.028893759502089895	0.028793550244745177	Ile	Val	FALSE	NA	3	0	0	0	0	1	0	0	1	0	0	0	0	0	0	0	0	0	0	0	0	0	0	0	0	0	0	0	1	0	0	0	0	0	0	0	0	0	0	0	0	0	0	0	0	0	0	0	0	0	0	0	0	0	0	0	0	0	0	0	0	0	0	0	0	0	39.86	FALSE	FALSE	FALSE	409	0.02
CTR9p.Val610Met	CTR9	0.02004443197559163	0.01559575795383655	0	0.04950664413328599	NA	NA	NA	NA	NA	NA	0.028893759502089895	0.028793550244745177	Met	Val	FALSE	NA	3	0	0	0	0	1	0	0	1	0	0	0	0	0	0	0	0	0	0	0	0	0	0	0	0	0	0	0	1	0	0	0	0	0	0	0	0	0	0	0	0	0	0	0	0	0	0	0	0	0	0	0	0	0	0	0	0	0	0	0	0	0	0	0	0	0	40.32	FALSE	FALSE	FALSE	409	0.02
MMP26p.Ala17Thr	MMP26	0.02004443197559163	0.01559575795383655	0	0.048591440716308	NA	NA	NA	NA	NA	NA	0.028893759502089895	0.028793550244745177	Thr	Ala	TRUE	NA	3	0	0	0	0	1	0	0	1	0	0	0	0	0	0	0	0	0	0	0	0	0	0	0	0	0	0	0	1	0	0	0	0	0	0	0	0	0	0	0	0	0	0	0	0	0	0	0	0	0	0	0	0	0	0	0	0	0	0	0	0	0	0	0	0	0	40.97	FALSE	FALSE	FALSE	409	0.02
NGFp.Arg68Cys	NGF	0.02004443197559163	0.01559575795383655	0	0.048591440716308	NA	NA	NA	NA	NA	NA	0.028893759502089895	0.028793550244745177	Cys	Arg	TRUE	NA	3	0	0	0	0	1	0	0	1	0	0	0	0	0	0	0	0	0	0	0	0	0	0	0	0	0	0	0	1	0	0	0	0	0	0	0	0	0	0	0	0	0	0	0	0	0	0	0	0	0	0	0	0	0	0	0	0	0	0	0	0	0	0	0	0	0	40.16	FALSE	FALSE	FALSE	409	0.02
PACSIN3p.Glu300Lys	PACSIN3	0.02004443197559163	0.01559575795383655	0	0.047379430779086	NA	NA	NA	NA	NA	NA	0.028893759502089895	0.028793550244745177	Lys	Glu	TRUE	NA	3	0	0	0	0	1	0	0	1	0	0	0	0	0	0	0	0	0	0	0	0	0	0	0	0	0	0	0	1	0	0	0	0	0	0	0	0	0	0	0	0	0	0	0	0	0	0	0	0	0	0	0	0	0	0	0	0	0	0	0	0	0	0	0	0	0	40.45	FALSE	FALSE	FALSE	409	0.02
RYR1p.Ala4040Thr	RYR1	0.02004443197559163	0.01559575795383655	0	0.049049042424797	NA	NA	NA	NA	NA	NA	0.028893759502089895	0.028793550244745177	Thr	Ala	TRUE	NA	3	0	0	0	0	1	0	0	1	0	0	0	0	0	0	0	0	0	0	0	0	0	0	0	0	0	0	0	1	0	0	0	0	0	0	0	0	0	0	0	0	0	0	0	0	0	0	0	0	0	0	0	0	0	0	0	0	0	0	0	0	0	0	0	0	0	40	FALSE	FALSE	FALSE	409	0.02
TAF1Lp.Arg1049Cys	TAF1L	0.02004443197559163	0.01559575795383655	0	0.049049042424797	NA	NA	NA	NA	NA	NA	0.028893759502089895	0.028793550244745177	Cys	Arg	TRUE	NA	3	0	0	0	0	1	0	0	1	0	0	0	0	0	0	0	0	0	0	0	0	0	0	0	0	0	0	0	1	0	0	0	0	0	0	0	0	0	0	0	0	0	0	0	0	0	0	0	0	0	0	0	0	0	0	0	0	0	0	0	0	0	0	0	0	0	39.85	FALSE	FALSE	FALSE	409	0.02
TNP1p.Arg43Trp	TNP1	0.02004443197559163	0.01559575795383655	0	0.047379430779086	NA	NA	NA	NA	NA	NA	0.028893759502089895	0.028793550244745177	Trp	Arg	FALSE	NA	3	0	0	0	0	1	0	0	1	0	0	0	0	0	0	0	0	0	0	0	0	0	0	0	0	0	0	0	1	0	0	0	0	0	0	0	0	0	0	0	0	0	0	0	0	0	0	0	0	0	0	0	0	0	0	0	0	0	0	0	0	0	0	0	0	0	40.76	FALSE	FALSE	FALSE	409	0.02
WDR62p.Ser704Leu	WDR62	0.02004443197559163	0.01559575795383655	0	0.047388821652872	NA	NA	NA	NA	NA	NA	0.028893759502089895	0.028793550244745177	Leu	Ser	FALSE	NA	3	0	0	0	0	1	0	0	1	0	0	0	0	0	0	0	0	0	0	0	0	0	0	0	0	0	0	0	1	0	0	0	0	0	0	0	0	0	0	0	0	0	0	0	0	0	0	0	0	0	0	0	0	0	0	0	0	0	0	0	0	0	0	0	0	0	40.93	FALSE	FALSE	FALSE	409	0.02
DTX4p.Val361Ile	DTX4	0.02004317861326087	0.01559575795383655	0	0.04846432926182099	NA	NA	NA	NA	0.1697792869269949	0.1697792869269949	0.012615941567122936	0.009597850081581726	Ile	Val	FALSE	NA	3	0	0	1	0	0	1	0	0	0	0	0	0	0	0	0	0	0	0	0	0	0	0	0	0	0	0	0	0	0	0	0	0	0	0	0	1	0	0	0	0	0	0	0	0	0	0	0	0	0	0	0	0	0	0	0	0	0	0	0	0	0	0	0	0	0	38.68	FALSE	FALSE	FALSE	409	0.02
PCDH11Xp.Ala23Thr	PCDH11X	0.02003811328701834	0.02079434393844874	0.00202747571505696	0.044705524604879	NA	NA	0.10507380311965574	0.11396011396011395	NA	NA	0.015538518559003728	0.01919570016316345	Thr	Ala	TRUE	NA	4	1	0	1	0	0	0	0	0	0	0	0	0	0	0	2	0	0	0	0	0	0	0	0	0	0	0	0	0	0	0	0	0	0	0	0	0	0	0	0	0	0	0	0	0	0	0	0	0	0	0	0	0	0	0	0	0	0	0	0	0	0	0	0	0	0	57.81	FALSE	FALSE	FALSE	409	0.02
ADAMTS12p.Arg845Cys	ADAMTS12	0.02003627364797989	0.02079434393844874	0.00126609531371352	0.047558493492522	NA	NA	NA	NA	NA	NA	0.02523188313424587	0.01919570016316345	Cys	Arg	TRUE	NA	4	0	0	2	2	0	0	0	0	0	0	0	0	0	0	0	0	0	0	0	0	0	0	0	0	0	0	0	0	0	0	0	0	0	0	0	0	0	0	0	0	0	0	0	0	0	0	0	0	0	0	0	0	0	0	0	0	0	0	0	0	0	0	0	0	0	59.3	FALSE	FALSE	FALSE	409	0.02
CD70p.Arg192Cys	CD70	0.02003627364797989	0.02079434393844874	0.00126609531371352	0.047558493492522	NA	NA	NA	NA	NA	NA	0.02523188313424587	0.01919570016316345	Cys	Arg	TRUE	NA	4	0	0	2	2	0	0	0	0	0	0	0	0	0	0	0	0	0	0	0	0	0	0	0	0	0	0	0	0	0	0	0	0	0	0	0	0	0	0	0	0	0	0	0	0	0	0	0	0	0	0	0	0	0	0	0	0	0	0	0	0	0	0	0	0	0	58.56	FALSE	FALSE	FALSE	409	0.02
CHD1p.Arg803Ter	CHD1	0.02003627364797989	0.02079434393844874	0.00126609531371352	0.048824588806236	NA	NA	NA	NA	NA	NA	0.02523188313424587	0.01919570016316345	Ter	Arg	FALSE	NA	4	0	0	2	2	0	0	0	0	0	0	0	0	0	0	0	0	0	0	0	0	0	0	0	0	0	0	0	0	0	0	0	0	0	0	0	0	0	0	0	0	0	0	0	0	0	0	0	0	0	0	0	0	0	0	0	0	0	0	0	0	0	0	0	0	0	58.28	FALSE	FALSE	FALSE	409	0.02
DMRTC2p.Arg46Cys	DMRTC2	0.02003627364797989	0.02079434393844874	0.00126609531371352	0.047558493492522	NA	NA	NA	NA	NA	NA	0.02523188313424587	0.01919570016316345	Cys	Arg	TRUE	NA	4	0	0	2	2	0	0	0	0	0	0	0	0	0	0	0	0	0	0	0	0	0	0	0	0	0	0	0	0	0	0	0	0	0	0	0	0	0	0	0	0	0	0	0	0	0	0	0	0	0	0	0	0	0	0	0	0	0	0	0	0	0	0	0	0	0	58.85	FALSE	FALSE	FALSE	409	0.02
ERC2p.Arg415Cys	ERC2	0.02003627364797989	0.02079434393844874	0.00126609531371352	0.047558493492522	NA	NA	NA	NA	NA	NA	0.02523188313424587	0.01919570016316345	Cys	Arg	TRUE	NA	4	0	0	2	2	0	0	0	0	0	0	0	0	0	0	0	0	0	0	0	0	0	0	0	0	0	0	0	0	0	0	0	0	0	0	0	0	0	0	0	0	0	0	0	0	0	0	0	0	0	0	0	0	0	0	0	0	0	0	0	0	0	0	0	0	0	59.19	FALSE	FALSE	FALSE	409	0.02
F10p.Glu54Lys	F10	0.02003627364797989	0.02079434393844874	0.00126609531371352	0.047558493492522	NA	NA	NA	NA	NA	NA	0.02523188313424587	0.01919570016316345	Lys	Glu	TRUE	NA	4	0	0	2	2	0	0	0	0	0	0	0	0	0	0	0	0	0	0	0	0	0	0	0	0	0	0	0	0	0	0	0	0	0	0	0	0	0	0	0	0	0	0	0	0	0	0	0	0	0	0	0	0	0	0	0	0	0	0	0	0	0	0	0	0	0	58.58	FALSE	FALSE	FALSE	409	0.02
KCNS2p.Val370Ile	KCNS2	0.02003627364797989	0.02079434393844874	0.00126609531371352	0.047558493492522	NA	NA	NA	NA	NA	NA	0.02523188313424587	0.01919570016316345	Ile	Val	FALSE	NA	4	0	0	2	2	0	0	0	0	0	0	0	0	0	0	0	0	0	0	0	0	0	0	0	0	0	0	0	0	0	0	0	0	0	0	0	0	0	0	0	0	0	0	0	0	0	0	0	0	0	0	0	0	0	0	0	0	0	0	0	0	0	0	0	0	0	58.91	FALSE	FALSE	FALSE	409	0.02
KDRp.Arg819Ter	KDR	0.02003627364797989	0.02079434393844874	0.00126609531371352	0.047558493492522	NA	NA	NA	NA	NA	NA	0.02523188313424587	0.01919570016316345	Ter	Arg	FALSE	1	4	0	0	2	2	0	0	0	0	0	0	0	0	0	0	0	0	0	0	0	0	0	0	0	0	0	0	0	0	0	0	0	0	0	0	0	0	0	0	0	0	0	0	0	0	0	0	0	0	0	0	0	0	0	0	0	0	0	0	0	0	0	0	0	0	0	59.69	FALSE	FALSE	FALSE	409	0.02
PCCAp.Arg476Ter	PCCA	0.02003627364797989	0.02079434393844874	0.00126609531371352	0.047558493492522	NA	NA	NA	NA	NA	NA	0.02523188313424587	0.01919570016316345	Ter	Arg	FALSE	NA	4	0	0	2	2	0	0	0	0	0	0	0	0	0	0	0	0	0	0	0	0	0	0	0	0	0	0	0	0	0	0	0	0	0	0	0	0	0	0	0	0	0	0	0	0	0	0	0	0	0	0	0	0	0	0	0	0	0	0	0	0	0	0	0	0	0	58.72	FALSE	FALSE	FALSE	409	0.02
PDZRN4p.Glu934Lys	PDZRN4	0.02003627364797989	0.02079434393844874	0.00126609531371352	0.047558493492522	NA	NA	NA	NA	NA	NA	0.02523188313424587	0.01919570016316345	Lys	Glu	TRUE	NA	4	0	0	2	2	0	0	0	0	0	0	0	0	0	0	0	0	0	0	0	0	0	0	0	0	0	0	0	0	0	0	0	0	0	0	0	0	0	0	0	0	0	0	0	0	0	0	0	0	0	0	0	0	0	0	0	0	0	0	0	0	0	0	0	0	0	58.75	FALSE	FALSE	FALSE	409	0.02
RB1p.Glu533Lys	RB1	0.02003627364797989	0.02079434393844874	0.00126609531371352	0.047558493492522	NA	NA	NA	NA	NA	NA	0.02523188313424587	0.01919570016316345	Lys	Glu	TRUE	1	4	0	0	2	2	0	0	0	0	0	0	0	0	0	0	0	0	0	0	0	0	0	0	0	0	0	0	0	0	0	0	0	0	0	0	0	0	0	0	0	0	0	0	0	0	0	0	0	0	0	0	0	0	0	0	0	0	0	0	0	0	0	0	0	0	0	58.97	FALSE	FALSE	FALSE	409	0.02
SSTR5p.Val267Ile	SSTR5	0.02003627364797989	0.02079434393844874	0.00126609531371352	0.047558493492522	NA	NA	NA	NA	NA	NA	0.02523188313424587	0.01919570016316345	Ile	Val	FALSE	NA	4	0	0	2	2	0	0	0	0	0	0	0	0	0	0	0	0	0	0	0	0	0	0	0	0	0	0	0	0	0	0	0	0	0	0	0	0	0	0	0	0	0	0	0	0	0	0	0	0	0	0	0	0	0	0	0	0	0	0	0	0	0	0	0	0	0	60.2	FALSE	FALSE	FALSE	409	0.02
MSANTD1p.Arg282Gln	MSANTD1	0.02003401801830602	0.01559575795383655	0	0.049851037212877	0.02292053309251936	0.11627906976744186	NA	NA	0.1697792869269949	0.1697792869269949	0.01477669288141755	0.009597850081581726	Gln	Arg	FALSE	NA	3	0	0	0	0	1	1	0	0	0	0	0	0	0	0	0	0	0	0	0	0	0	0	0	0	1	0	0	0	0	0	0	0	0	0	0	0	0	0	0	0	0	0	0	0	0	0	0	0	0	0	0	0	0	0	0	0	0	0	0	0	0	0	0	0	0	40.96	FALSE	FALSE	FALSE	409	0.02
DOCK3p.Arg741Gln	DOCK3	0.02003012785644476	0.01559575795383655	0	0.046286252387274	0.134956638958021	0.11627906976744186	NA	NA	NA	NA	0.012615941567122936	0.009597850081581726	Gln	Arg	FALSE	NA	3	0	0	1	0	0	0	0	0	0	0	1	0	0	0	0	0	0	0	0	0	0	0	0	0	0	0	0	0	0	0	0	0	0	0	0	0	0	0	0	0	0	0	0	0	0	0	0	0	0	0	0	0	0	0	0	0	0	0	0	0	1	0	0	0	0	38.31	FALSE	FALSE	FALSE	409	0.02
NEUROD4p.Arg88Ter	NEUROD4	0.02003012785644476	0.01559575795383655	0	0.046286252387274	0.134956638958021	0.11627906976744186	NA	NA	NA	NA	0.012615941567122936	0.009597850081581726	Ter	Arg	FALSE	NA	3	0	0	1	0	0	0	0	0	0	0	1	0	0	0	0	0	0	0	0	0	0	0	0	0	0	0	0	0	0	0	0	0	0	0	0	0	0	0	0	0	0	0	0	0	0	0	0	0	0	0	0	0	0	0	0	0	0	0	0	0	1	0	0	0	0	38.41	FALSE	FALSE	FALSE	409	0.02
MUC17p.Thr1759Met	MUC17	0.02002699304602448	0.01559575795383655	0	0.05157279217214799	NA	NA	NA	NA	NA	NA	0.02804731513796944	0.01919570016316345	Met	Thr	FALSE	NA	3	0	1	1	0	0	0	0	0	0	0	0	0	0	0	0	0	0	0	0	0	0	0	0	0	0	0	0	0	0	0	0	0	0	0	0	0	0	0	0	0	0	0	0	0	0	0	0	0	1	0	0	0	0	0	0	0	0	0	0	0	0	0	0	0	0	40.56	FALSE	FALSE	FALSE	409	0.02
RIMBP2p.Arg828Ter	RIMBP2	0.02002699304602448	0.01559575795383655	0	0.050759173757517	NA	NA	NA	NA	NA	NA	0.02804731513796944	0.01919570016316345	Ter	Arg	FALSE	NA	3	0	1	1	0	0	0	0	0	0	0	0	0	0	0	0	0	0	0	0	0	0	0	0	0	0	0	0	0	0	0	0	0	0	0	0	0	0	0	0	0	0	0	0	0	0	0	0	0	1	0	0	0	0	0	0	0	0	0	0	0	0	0	0	0	0	41.15	FALSE	FALSE	FALSE	409	0.02
CTR9p.Ala509Val	CTR9	0.0200260948930835	0.01039717196922437	0	0.052230196419686	NA	NA	NA	NA	NA	NA	0.011312905997992888	0.009597850081581726	Val	Ala	FALSE	NA	2	0	0	0	0	0	0	1	0	0	0	0	0	0	0	0	0	0	0	0	0	0	0	0	0	0	0	0	0	0	0	0	1	0	0	0	0	0	0	0	0	0	0	0	0	0	0	0	0	0	0	0	0	0	0	0	0	0	0	0	0	0	0	0	0	0	26.56	FALSE	FALSE	FALSE	409	0.02
FAM53Bp.Val152Ile	FAM53B	0.0200260948930835	0.01039717196922437	0	0.052230196419686	NA	NA	NA	NA	NA	NA	0.011312905997992888	0.009597850081581726	Ile	Val	FALSE	NA	2	0	0	0	0	0	0	1	0	0	0	0	0	0	0	0	0	0	0	0	0	0	0	0	0	0	0	0	0	0	0	0	1	0	0	0	0	0	0	0	0	0	0	0	0	0	0	0	0	0	0	0	0	0	0	0	0	0	0	0	0	0	0	0	0	0	27.57	FALSE	FALSE	FALSE	409	0.02
GRID2IPp.Arg677His	GRID2IP	0.0200260948930835	0.01039717196922437	0	0.052230196419686	NA	NA	NA	NA	NA	NA	0.011312905997992888	0.009597850081581726	His	Arg	TRUE	NA	2	0	0	0	0	0	0	1	0	0	0	0	0	0	0	0	0	0	0	0	0	0	0	0	0	0	0	0	0	0	0	0	1	0	0	0	0	0	0	0	0	0	0	0	0	0	0	0	0	0	0	0	0	0	0	0	0	0	0	0	0	0	0	0	0	0	26.36	FALSE	FALSE	FALSE	409	0.02
HPRp.Ile207Met	HPR	0.0200260948930835	0.01039717196922437	0	0.055748366305295	NA	NA	NA	NA	NA	NA	0.011312905997992888	0.009597850081581726	Met	Ile	FALSE	NA	2	0	0	0	0	0	0	1	0	0	0	0	0	0	0	0	0	0	0	0	0	0	0	0	0	0	0	0	0	0	0	0	1	0	0	0	0	0	0	0	0	0	0	0	0	0	0	0	0	0	0	0	0	0	0	0	0	0	0	0	0	0	0	0	0	0	27.42	FALSE	FALSE	FALSE	409	0.02
OR10Z1p.Phe17Leu	OR10Z1	0.0200260948930835	0.01039717196922437	0	0.055748366305295	NA	NA	NA	NA	NA	NA	0.011312905997992888	0.009597850081581726	Leu	Phe	FALSE	NA	2	0	0	0	0	0	0	1	0	0	0	0	0	0	0	0	0	0	0	0	0	0	0	0	0	0	0	0	0	0	0	0	1	0	0	0	0	0	0	0	0	0	0	0	0	0	0	0	0	0	0	0	0	0	0	0	0	0	0	0	0	0	0	0	0	0	27.15	FALSE	FALSE	FALSE	409	0.02
PCDHGA6p.Gly512Glu	PCDHGA6	0.0200260948930835	0.01039717196922437	0	0.052230196419686	NA	NA	NA	NA	NA	NA	0.011312905997992888	0.009597850081581726	Glu	Gly	FALSE	NA	2	0	0	0	0	0	0	1	0	0	0	0	0	0	0	0	0	0	0	0	0	0	0	0	0	0	0	0	0	0	0	0	1	0	0	0	0	0	0	0	0	0	0	0	0	0	0	0	0	0	0	0	0	0	0	0	0	0	0	0	0	0	0	0	0	0	27.21	FALSE	FALSE	FALSE	409	0.02
STON1-GTF2A1Lp.Glu1181Asp	STON1-GTF2A1L	0.0200260948930835	0.01039717196922437	0	0.052230196419686	NA	NA	NA	NA	NA	NA	0.011312905997992888	0.009597850081581726	Asp	Glu	FALSE	NA	2	0	0	0	0	0	0	1	0	0	0	0	0	0	0	0	0	0	0	0	0	0	0	0	0	0	0	0	0	0	0	0	1	0	0	0	0	0	0	0	0	0	0	0	0	0	0	0	0	0	0	0	0	0	0	0	0	0	0	0	0	0	0	0	0	0	27.14	FALSE	FALSE	FALSE	409	0.02
IVNS1ABPp.Leu236Pro	IVNS1ABP	0.02002562948624284	0.01039717196922437	0	0.050802891189729	NA	NA	NA	NA	NA	NA	0.028843947800764044	0.01919570016316345	Pro	Leu	FALSE	NA	2	0	0	0	0	1	0	0	0	1	0	0	0	0	0	0	0	0	0	0	0	0	0	0	0	0	0	0	0	0	0	0	0	0	0	0	0	0	0	0	0	0	0	0	0	0	0	0	0	0	0	0	0	0	0	0	0	0	0	0	0	0	0	0	0	0	40.73	FALSE	FALSE	FALSE	409	0.02
PNPLA4p.Leu223Pro	PNPLA4	0.02002562948624284	0.01039717196922437	0	0.050310346206981	NA	NA	NA	NA	NA	NA	0.028843947800764044	0.01919570016316345	Pro	Leu	FALSE	NA	2	0	0	0	0	1	0	0	0	1	0	0	0	0	0	0	0	0	0	0	0	0	0	0	0	0	0	0	0	0	0	0	0	0	0	0	0	0	0	0	0	0	0	0	0	0	0	0	0	0	0	0	0	0	0	0	0	0	0	0	0	0	0	0	0	0	39.47	FALSE	FALSE	FALSE	409	0.02
TP53p.Thr256Pro	TP53	0.02002562948624284	0.01039717196922437	0	0.050310346206981	NA	NA	NA	NA	NA	NA	0.028843947800764044	0.01919570016316345	Pro	Thr	FALSE	1	2	0	0	0	0	1	0	0	0	1	0	0	0	0	0	0	0	0	0	0	0	0	0	0	0	0	0	0	0	0	0	0	0	0	0	0	0	0	0	0	0	0	0	0	0	0	0	0	0	0	0	0	0	0	0	0	0	0	0	0	0	0	0	0	0	0	40.86	FALSE	FALSE	FALSE	409	0.02
ASB15p.Arg546Ter	ASB15	0.02002157673552142	0.02079434393844874	1.852817232675683e-4	0.046092419543083	NA	NA	NA	NA	NA	NA	0.028593733072331238	0.028793550244745177	Ter	Arg	FALSE	NA	4	0	0	1	0	0	0	0	2	0	0	0	0	0	0	0	0	0	0	0	0	0	0	0	0	0	0	0	0	0	0	0	0	0	0	0	0	0	0	0	0	1	0	0	0	0	0	0	0	0	0	0	0	0	0	0	0	0	0	0	0	0	0	0	0	0	59.27	FALSE	FALSE	FALSE	409	0.02
C8Bp.Arg121Ter	C8B	0.02002157673552142	0.02079434393844874	1.852817232675683e-4	0.046092419543083	NA	NA	NA	NA	NA	NA	0.028593733072331238	0.028793550244745177	Ter	Arg	FALSE	NA	4	0	0	1	0	0	0	0	2	0	0	0	0	0	0	0	0	0	0	0	0	0	0	0	0	0	0	0	0	0	0	0	0	0	0	0	0	0	0	0	0	1	0	0	0	0	0	0	0	0	0	0	0	0	0	0	0	0	0	0	0	0	0	0	0	0	58.31	FALSE	FALSE	FALSE	409	0.02
CCDC42p.Arg227Cys	CCDC42	0.02002157673552142	0.02079434393844874	1.852817232675683e-4	0.045770561945299	NA	NA	NA	NA	NA	NA	0.028593733072331238	0.028793550244745177	Cys	Arg	TRUE	NA	4	0	0	1	0	0	0	0	2	0	0	0	0	0	0	0	0	0	0	0	0	0	0	0	0	0	0	0	0	0	0	0	0	0	0	0	0	0	0	0	0	1	0	0	0	0	0	0	0	0	0	0	0	0	0	0	0	0	0	0	0	0	0	0	0	0	59.19	FALSE	FALSE	FALSE	409	0.02
CSMD1p.Val2760Met	CSMD1	0.02002157673552142	0.02079434393844874	1.852817232675683e-4	0.04627770126635	NA	NA	NA	NA	NA	NA	0.028593733072331238	0.028793550244745177	Met	Val	FALSE	NA	4	0	0	1	0	0	0	0	2	0	0	0	0	0	0	0	0	0	0	0	0	0	0	0	0	0	0	0	0	0	0	0	0	0	0	0	0	0	0	0	0	1	0	0	0	0	0	0	0	0	0	0	0	0	0	0	0	0	0	0	0	0	0	0	0	0	59.4	FALSE	FALSE	FALSE	409	0.02
TDRD5p.Arg979His	TDRD5	0.02001897481744739	0.01559575795383655	0	0.047256518195534	NA	NA	NA	NA	0.1697792869269949	0.1697792869269949	0.016514142442353344	0.01919570016316345	His	Arg	TRUE	NA	3	0	0	0	0	0	1	0	0	0	0	0	0	0	0	0	0	0	0	0	0	0	0	1	0	0	0	0	0	0	0	0	1	0	0	0	0	0	0	0	0	0	0	0	0	0	0	0	0	0	0	0	0	0	0	0	0	0	0	0	0	0	0	0	0	0	35.83	FALSE	FALSE	FALSE	409	0.02
OTX1p.Arg68Trp	OTX1	0.02001292856407989	0.02079434393844874	0.00255428738098446	0.04337283830235899	NA	NA	NA	NA	NA	NA	0.02884834778891069	0.0383914003263269	Trp	Arg	FALSE	NA	4	0	0	0	0	0	0	0	1	0	0	0	0	1	0	0	1	0	0	0	0	0	0	0	0	0	0	0	0	0	0	0	1	0	0	0	0	0	0	0	0	0	0	0	0	0	0	0	0	0	0	0	0	0	0	0	0	0	0	0	0	0	0	0	0	0	56.35	FALSE	FALSE	FALSE	409	0.02
C1ORF127p.Arg626Cys	C1ORF127	0.02001119191169003	0.01559575795383655	0	0.05157279217214799	NA	NA	NA	NA	NA	NA	0.02804731513796944	0.01919570016316345	Cys	Arg	TRUE	NA	3	0	1	1	0	0	0	0	0	0	0	0	0	0	0	0	0	0	0	0	0	0	0	0	0	0	0	0	0	0	0	0	0	0	0	0	0	0	1	0	0	0	0	0	0	0	0	0	0	0	0	0	0	0	0	0	0	0	0	0	0	0	0	0	0	0	40.28	FALSE	FALSE	FALSE	409	0.02
PAX7p.Arg56His	PAX7	0.02001119191169003	0.01559575795383655	0	0.05157279217214799	NA	NA	NA	NA	NA	NA	0.02804731513796944	0.01919570016316345	His	Arg	TRUE	1	3	0	1	1	0	0	0	0	0	0	0	0	0	0	0	0	0	0	0	0	0	0	0	0	0	0	0	0	0	0	0	0	0	0	0	0	0	0	1	0	0	0	0	0	0	0	0	0	0	0	0	0	0	0	0	0	0	0	0	0	0	0	0	0	0	0	40.23	FALSE	FALSE	FALSE	409	0.02
LOXL2p.Ser171Leu	LOXL2	0.02001045321901687	0.02079434393844874	0.0017406799054663	0.043725066438674	0.134956638958021	0.11627906976744186	NA	NA	NA	NA	0.015977791505208304	0.01919570016316345	Leu	Ser	FALSE	NA	4	0	0	0	0	0	0	0	2	0	0	1	0	0	0	0	0	0	0	1	0	0	0	0	0	0	0	0	0	0	0	0	0	0	0	0	0	0	0	0	0	0	0	0	0	0	0	0	0	0	0	0	0	0	0	0	0	0	0	0	0	0	0	0	0	0	57.28	FALSE	FALSE	FALSE	409	0.02
OR2G6p.Arg172His	OR2G6	0.02001045321901687	0.02079434393844874	0.0017406799054663	0.043725066438674	0.134956638958021	0.11627906976744186	NA	NA	NA	NA	0.015977791505208304	0.01919570016316345	His	Arg	TRUE	NA	4	0	0	0	0	0	0	0	2	0	0	1	0	0	0	0	0	0	0	1	0	0	0	0	0	0	0	0	0	0	0	0	0	0	0	0	0	0	0	0	0	0	0	0	0	0	0	0	0	0	0	0	0	0	0	0	0	0	0	0	0	0	0	0	0	0	57.42	FALSE	FALSE	FALSE	409	0.02
PAPPA2p.Arg653His	PAPPA2	0.02001045321901687	0.02079434393844874	0.0017406799054663	0.043725066438674	0.134956638958021	0.11627906976744186	NA	NA	NA	NA	0.015977791505208304	0.01919570016316345	His	Arg	TRUE	NA	4	0	0	0	0	0	0	0	2	0	0	1	0	0	0	0	0	0	0	1	0	0	0	0	0	0	0	0	0	0	0	0	0	0	0	0	0	0	0	0	0	0	0	0	0	0	0	0	0	0	0	0	0	0	0	0	0	0	0	0	0	0	0	0	0	0	57.65	FALSE	FALSE	FALSE	409	0.02
ASH1Lp.Ser648Phe	ASH1L	0.02000988832141732	0.01039717196922437	0	0.050270799712194	NA	NA	NA	NA	NA	NA	0.028843947800764044	0.01919570016316345	Phe	Ser	FALSE	NA	2	0	0	0	0	1	0	0	0	1	0	0	0	0	0	0	0	0	0	0	0	0	0	0	0	0	0	0	0	0	0	0	0	0	0	0	0	0	0	0	0	0	0	0	0	0	0	0	0	0	0	0	0	0	0	0	0	0	0	0	0	0	0	0	0	0	39.86	FALSE	FALSE	FALSE	409	0.02
INPPL1p.Leu885Phe	INPPL1	0.02000988832141732	0.01039717196922437	0	0.050270799712194	NA	NA	NA	NA	NA	NA	0.028843947800764044	0.01919570016316345	Phe	Leu	FALSE	NA	2	0	0	0	0	1	0	0	0	1	0	0	0	0	0	0	0	0	0	0	0	0	0	0	0	0	0	0	0	0	0	0	0	0	0	0	0	0	0	0	0	0	0	0	0	0	0	0	0	0	0	0	0	0	0	0	0	0	0	0	0	0	0	0	0	0	40.46	FALSE	FALSE	FALSE	409	0.02
A2Mp.Ala833Thr	A2M	0.02000987616575518	0.01039717196922437	0	0.050762926691875	NA	NA	NA	NA	NA	NA	0.028843947800764044	0.01919570016316345	Thr	Ala	TRUE	NA	2	0	0	0	0	1	0	0	0	1	0	0	0	0	0	0	0	0	0	0	0	0	0	0	0	0	0	0	0	0	0	0	0	0	0	0	0	0	0	0	0	0	0	0	0	0	0	0	0	0	0	0	0	0	0	0	0	0	0	0	0	0	0	0	0	0	40.18	FALSE	FALSE	FALSE	409	0.02
ABCA2p.Thr2434Met	ABCA2	0.02000987616575518	0.01039717196922437	0	0.05027076917354999	NA	NA	NA	NA	NA	NA	0.028843947800764044	0.01919570016316345	Met	Thr	FALSE	NA	2	0	0	0	0	1	0	0	0	1	0	0	0	0	0	0	0	0	0	0	0	0	0	0	0	0	0	0	0	0	0	0	0	0	0	0	0	0	0	0	0	0	0	0	0	0	0	0	0	0	0	0	0	0	0	0	0	0	0	0	0	0	0	0	0	0	40.18	FALSE	FALSE	FALSE	409	0.02
ABCB5p.Thr971Met	ABCB5	0.02000987616575518	0.01039717196922437	0	0.05027076917354999	NA	NA	NA	NA	NA	NA	0.028843947800764044	0.01919570016316345	Met	Thr	FALSE	NA	2	0	0	0	0	1	0	0	0	1	0	0	0	0	0	0	0	0	0	0	0	0	0	0	0	0	0	0	0	0	0	0	0	0	0	0	0	0	0	0	0	0	0	0	0	0	0	0	0	0	0	0	0	0	0	0	0	0	0	0	0	0	0	0	0	0	41.43	FALSE	FALSE	FALSE	409	0.02
ABCC8p.Ser961Leu	ABCC8	0.02000987616575518	0.01039717196922437	0	0.05027076917354999	NA	NA	NA	NA	NA	NA	0.028843947800764044	0.01919570016316345	Leu	Ser	FALSE	NA	2	0	0	0	0	1	0	0	0	1	0	0	0	0	0	0	0	0	0	0	0	0	0	0	0	0	0	0	0	0	0	0	0	0	0	0	0	0	0	0	0	0	0	0	0	0	0	0	0	0	0	0	0	0	0	0	0	0	0	0	0	0	0	0	0	0	40.76	FALSE	FALSE	FALSE	409	0.02
ABCD1p.Arg381His	ABCD1	0.02000987616575518	0.01039717196922437	0	0.05027076917354999	NA	NA	NA	NA	NA	NA	0.028843947800764044	0.01919570016316345	His	Arg	TRUE	NA	2	0	0	0	0	1	0	0	0	1	0	0	0	0	0	0	0	0	0	0	0	0	0	0	0	0	0	0	0	0	0	0	0	0	0	0	0	0	0	0	0	0	0	0	0	0	0	0	0	0	0	0	0	0	0	0	0	0	0	0	0	0	0	0	0	0	40.83	FALSE	FALSE	FALSE	409	0.02
ACSBG2p.Thr430Met	ACSBG2	0.02000987616575518	0.01039717196922437	0	0.05027076917354999	NA	NA	NA	NA	NA	NA	0.028843947800764044	0.01919570016316345	Met	Thr	FALSE	NA	2	0	0	0	0	1	0	0	0	1	0	0	0	0	0	0	0	0	0	0	0	0	0	0	0	0	0	0	0	0	0	0	0	0	0	0	0	0	0	0	0	0	0	0	0	0	0	0	0	0	0	0	0	0	0	0	0	0	0	0	0	0	0	0	0	0	40.89	FALSE	FALSE	FALSE	409	0.02
ACSF3p.Pro543Arg	ACSF3	0.02000987616575518	0.01039717196922437	0	0.05027076917354999	NA	NA	NA	NA	NA	NA	0.028843947800764044	0.01919570016316345	Arg	Pro	TRUE	NA	2	0	0	0	0	1	0	0	0	1	0	0	0	0	0	0	0	0	0	0	0	0	0	0	0	0	0	0	0	0	0	0	0	0	0	0	0	0	0	0	0	0	0	0	0	0	0	0	0	0	0	0	0	0	0	0	0	0	0	0	0	0	0	0	0	0	39.82	FALSE	FALSE	FALSE	409	0.02
ADAM11p.Gly679Ser	ADAM11	0.02000987616575518	0.01039717196922437	0	0.05027076917354999	NA	NA	NA	NA	NA	NA	0.028843947800764044	0.01919570016316345	Ser	Gly	TRUE	NA	2	0	0	0	0	1	0	0	0	1	0	0	0	0	0	0	0	0	0	0	0	0	0	0	0	0	0	0	0	0	0	0	0	0	0	0	0	0	0	0	0	0	0	0	0	0	0	0	0	0	0	0	0	0	0	0	0	0	0	0	0	0	0	0	0	0	40.84	FALSE	FALSE	FALSE	409	0.02
ADAMTS16p.Met256Ile	ADAMTS16	0.02000987616575518	0.01039717196922437	0	0.05027076917354999	NA	NA	NA	NA	NA	NA	0.028843947800764044	0.01919570016316345	Ile	Met	FALSE	NA	2	0	0	0	0	1	0	0	0	1	0	0	0	0	0	0	0	0	0	0	0	0	0	0	0	0	0	0	0	0	0	0	0	0	0	0	0	0	0	0	0	0	0	0	0	0	0	0	0	0	0	0	0	0	0	0	0	0	0	0	0	0	0	0	0	0	41.16	FALSE	FALSE	FALSE	409	0.02
ADAMTSL1p.Ala1044Val	ADAMTSL1	0.02000987616575518	0.01039717196922437	0	0.05027076917354999	NA	NA	NA	NA	NA	NA	0.028843947800764044	0.01919570016316345	Val	Ala	FALSE	NA	2	0	0	0	0	1	0	0	0	1	0	0	0	0	0	0	0	0	0	0	0	0	0	0	0	0	0	0	0	0	0	0	0	0	0	0	0	0	0	0	0	0	0	0	0	0	0	0	0	0	0	0	0	0	0	0	0	0	0	0	0	0	0	0	0	0	40.37	FALSE	FALSE	FALSE	409	0.02
ADCY7p.Ala315Thr	ADCY7	0.02000987616575518	0.01039717196922437	0	0.05027076917354999	NA	NA	NA	NA	NA	NA	0.028843947800764044	0.01919570016316345	Thr	Ala	TRUE	NA	2	0	0	0	0	1	0	0	0	1	0	0	0	0	0	0	0	0	0	0	0	0	0	0	0	0	0	0	0	0	0	0	0	0	0	0	0	0	0	0	0	0	0	0	0	0	0	0	0	0	0	0	0	0	0	0	0	0	0	0	0	0	0	0	0	0	40.78	FALSE	FALSE	FALSE	409	0.02
ADHFE1p.Ala237Thr	ADHFE1	0.02000987616575518	0.01039717196922437	0	0.05027076917354999	NA	NA	NA	NA	NA	NA	0.028843947800764044	0.01919570016316345	Thr	Ala	TRUE	NA	2	0	0	0	0	1	0	0	0	1	0	0	0	0	0	0	0	0	0	0	0	0	0	0	0	0	0	0	0	0	0	0	0	0	0	0	0	0	0	0	0	0	0	0	0	0	0	0	0	0	0	0	0	0	0	0	0	0	0	0	0	0	0	0	0	0	41.18	FALSE	FALSE	FALSE	409	0.02
AKR1A1p.Arg218Ser	AKR1A1	0.02000987616575518	0.01039717196922437	0	0.05027076917354999	NA	NA	NA	NA	NA	NA	0.028843947800764044	0.01919570016316345	Ser	Arg	TRUE	NA	2	0	0	0	0	1	0	0	0	1	0	0	0	0	0	0	0	0	0	0	0	0	0	0	0	0	0	0	0	0	0	0	0	0	0	0	0	0	0	0	0	0	0	0	0	0	0	0	0	0	0	0	0	0	0	0	0	0	0	0	0	0	0	0	0	0	39.73	FALSE	FALSE	FALSE	409	0.02
ALAS2p.His523Gln	ALAS2	0.02000987616575518	0.01039717196922437	0	0.05027076917354999	NA	NA	NA	NA	NA	NA	0.028843947800764044	0.01919570016316345	Gln	His	FALSE	NA	2	0	0	0	0	1	0	0	0	1	0	0	0	0	0	0	0	0	0	0	0	0	0	0	0	0	0	0	0	0	0	0	0	0	0	0	0	0	0	0	0	0	0	0	0	0	0	0	0	0	0	0	0	0	0	0	0	0	0	0	0	0	0	0	0	0	40.83	FALSE	FALSE	FALSE	409	0.02
ALOX15p.Ala541Thr	ALOX15	0.02000987616575518	0.01039717196922437	0	0.050762926691875	NA	NA	NA	NA	NA	NA	0.028843947800764044	0.01919570016316345	Thr	Ala	TRUE	NA	2	0	0	0	0	1	0	0	0	1	0	0	0	0	0	0	0	0	0	0	0	0	0	0	0	0	0	0	0	0	0	0	0	0	0	0	0	0	0	0	0	0	0	0	0	0	0	0	0	0	0	0	0	0	0	0	0	0	0	0	0	0	0	0	0	0	40.41	FALSE	FALSE	FALSE	409	0.02
ANKRD17p.Pro1886Ser	ANKRD17	0.02000987616575518	0.01039717196922437	0	0.05027076917354999	NA	NA	NA	NA	NA	NA	0.028843947800764044	0.01919570016316345	Ser	Pro	TRUE	NA	2	0	0	0	0	1	0	0	0	1	0	0	0	0	0	0	0	0	0	0	0	0	0	0	0	0	0	0	0	0	0	0	0	0	0	0	0	0	0	0	0	0	0	0	0	0	0	0	0	0	0	0	0	0	0	0	0	0	0	0	0	0	0	0	0	0	40.48	FALSE	FALSE	FALSE	409	0.02
ANKS6p.Ala835Thr	ANKS6	0.02000987616575518	0.01039717196922437	0	0.05027076917354999	NA	NA	NA	NA	NA	NA	0.028843947800764044	0.01919570016316345	Thr	Ala	TRUE	NA	2	0	0	0	0	1	0	0	0	1	0	0	0	0	0	0	0	0	0	0	0	0	0	0	0	0	0	0	0	0	0	0	0	0	0	0	0	0	0	0	0	0	0	0	0	0	0	0	0	0	0	0	0	0	0	0	0	0	0	0	0	0	0	0	0	0	41.04	FALSE	FALSE	FALSE	409	0.02
ARHGEF2p.Pro456Ser	ARHGEF2	0.02000987616575518	0.01039717196922437	0	0.05027076917354999	NA	NA	NA	NA	NA	NA	0.028843947800764044	0.01919570016316345	Ser	Pro	TRUE	NA	2	0	0	0	0	1	0	0	0	1	0	0	0	0	0	0	0	0	0	0	0	0	0	0	0	0	0	0	0	0	0	0	0	0	0	0	0	0	0	0	0	0	0	0	0	0	0	0	0	0	0	0	0	0	0	0	0	0	0	0	0	0	0	0	0	0	40.14	FALSE	FALSE	FALSE	409	0.02
ASAP2p.Arg320Gln	ASAP2	0.02000987616575518	0.01039717196922437	0	0.05027076917354999	NA	NA	NA	NA	NA	NA	0.028843947800764044	0.01919570016316345	Gln	Arg	FALSE	NA	2	0	0	0	0	1	0	0	0	1	0	0	0	0	0	0	0	0	0	0	0	0	0	0	0	0	0	0	0	0	0	0	0	0	0	0	0	0	0	0	0	0	0	0	0	0	0	0	0	0	0	0	0	0	0	0	0	0	0	0	0	0	0	0	0	0	40.14	FALSE	FALSE	FALSE	409	0.02
ASB11p.Ala268Val	ASB11	0.02000987616575518	0.01039717196922437	0	0.050762926691875	NA	NA	NA	NA	NA	NA	0.028843947800764044	0.01919570016316345	Val	Ala	FALSE	NA	2	0	0	0	0	1	0	0	0	1	0	0	0	0	0	0	0	0	0	0	0	0	0	0	0	0	0	0	0	0	0	0	0	0	0	0	0	0	0	0	0	0	0	0	0	0	0	0	0	0	0	0	0	0	0	0	0	0	0	0	0	0	0	0	0	0	39.31	FALSE	FALSE	FALSE	409	0.02
ATMp.Glu2164Lys	ATM	0.02000987616575518	0.01039717196922437	0	0.05027076917354999	NA	NA	NA	NA	NA	NA	0.028843947800764044	0.01919570016316345	Lys	Glu	TRUE	1	2	0	0	0	0	1	0	0	0	1	0	0	0	0	0	0	0	0	0	0	0	0	0	0	0	0	0	0	0	0	0	0	0	0	0	0	0	0	0	0	0	0	0	0	0	0	0	0	0	0	0	0	0	0	0	0	0	0	0	0	0	0	0	0	0	0	40.68	FALSE	FALSE	FALSE	409	0.02
AURKBp.Arg248Cys	AURKB	0.02000987616575518	0.01039717196922437	0	0.05027076917354999	NA	NA	NA	NA	NA	NA	0.028843947800764044	0.01919570016316345	Cys	Arg	TRUE	NA	2	0	0	0	0	1	0	0	0	1	0	0	0	0	0	0	0	0	0	0	0	0	0	0	0	0	0	0	0	0	0	0	0	0	0	0	0	0	0	0	0	0	0	0	0	0	0	0	0	0	0	0	0	0	0	0	0	0	0	0	0	0	0	0	0	0	41	FALSE	FALSE	FALSE	409	0.02
AUTS2p.Arg117Cys	AUTS2	0.02000987616575518	0.01039717196922437	0	0.05027076917354999	NA	NA	NA	NA	NA	NA	0.028843947800764044	0.01919570016316345	Cys	Arg	TRUE	NA	2	0	0	0	0	1	0	0	0	1	0	0	0	0	0	0	0	0	0	0	0	0	0	0	0	0	0	0	0	0	0	0	0	0	0	0	0	0	0	0	0	0	0	0	0	0	0	0	0	0	0	0	0	0	0	0	0	0	0	0	0	0	0	0	0	0	40.54	FALSE	FALSE	FALSE	409	0.02
BAI3p.Asp1394Asn	BAI3	0.02000987616575518	0.01039717196922437	0	0.05027076917354999	NA	NA	NA	NA	NA	NA	0.028843947800764044	0.01919570016316345	Asn	Asp	FALSE	NA	2	0	0	0	0	1	0	0	0	1	0	0	0	0	0	0	0	0	0	0	0	0	0	0	0	0	0	0	0	0	0	0	0	0	0	0	0	0	0	0	0	0	0	0	0	0	0	0	0	0	0	0	0	0	0	0	0	0	0	0	0	0	0	0	0	0	41.72	FALSE	FALSE	FALSE	409	0.02
BCORL1p.Gln1191Lys	BCORL1	0.02000987616575518	0.01039717196922437	0	0.050762926691875	NA	NA	NA	NA	NA	NA	0.028843947800764044	0.01919570016316345	Lys	Gln	TRUE	1	2	0	0	0	0	1	0	0	0	1	0	0	0	0	0	0	0	0	0	0	0	0	0	0	0	0	0	0	0	0	0	0	0	0	0	0	0	0	0	0	0	0	0	0	0	0	0	0	0	0	0	0	0	0	0	0	0	0	0	0	0	0	0	0	0	0	40.89	FALSE	FALSE	FALSE	409	0.02
BMP2p.Arg291Cys	BMP2	0.02000987616575518	0.01039717196922437	0	0.05027076917354999	NA	NA	NA	NA	NA	NA	0.028843947800764044	0.01919570016316345	Cys	Arg	TRUE	NA	2	0	0	0	0	1	0	0	0	1	0	0	0	0	0	0	0	0	0	0	0	0	0	0	0	0	0	0	0	0	0	0	0	0	0	0	0	0	0	0	0	0	0	0	0	0	0	0	0	0	0	0	0	0	0	0	0	0	0	0	0	0	0	0	0	0	40.8	FALSE	FALSE	FALSE	409	0.02
BMP3p.Arg344Gln	BMP3	0.02000987616575518	0.01039717196922437	0	0.05027076917354999	NA	NA	NA	NA	NA	NA	0.028843947800764044	0.01919570016316345	Gln	Arg	FALSE	NA	2	0	0	0	0	1	0	0	0	1	0	0	0	0	0	0	0	0	0	0	0	0	0	0	0	0	0	0	0	0	0	0	0	0	0	0	0	0	0	0	0	0	0	0	0	0	0	0	0	0	0	0	0	0	0	0	0	0	0	0	0	0	0	0	0	0	41	FALSE	FALSE	FALSE	409	0.02
BMPR1Bp.Leu369Val	BMPR1B	0.02000987616575518	0.01039717196922437	0	0.050762926691875	NA	NA	NA	NA	NA	NA	0.028843947800764044	0.01919570016316345	Val	Leu	FALSE	NA	2	0	0	0	0	1	0	0	0	1	0	0	0	0	0	0	0	0	0	0	0	0	0	0	0	0	0	0	0	0	0	0	0	0	0	0	0	0	0	0	0	0	0	0	0	0	0	0	0	0	0	0	0	0	0	0	0	0	0	0	0	0	0	0	0	0	40.84	FALSE	FALSE	FALSE	409	0.02
BPIFB4p.Arg294Ter	BPIFB4	0.02000987616575518	0.01039717196922437	0	0.05027076917354999	NA	NA	NA	NA	NA	NA	0.028843947800764044	0.01919570016316345	Ter	Arg	FALSE	NA	2	0	0	0	0	1	0	0	0	1	0	0	0	0	0	0	0	0	0	0	0	0	0	0	0	0	0	0	0	0	0	0	0	0	0	0	0	0	0	0	0	0	0	0	0	0	0	0	0	0	0	0	0	0	0	0	0	0	0	0	0	0	0	0	0	0	39.8	FALSE	FALSE	FALSE	409	0.02
BRINP1p.Arg358Cys	BRINP1	0.02000987616575518	0.01039717196922437	0	0.05027076917354999	NA	NA	NA	NA	NA	NA	0.028843947800764044	0.01919570016316345	Cys	Arg	TRUE	NA	2	0	0	0	0	1	0	0	0	1	0	0	0	0	0	0	0	0	0	0	0	0	0	0	0	0	0	0	0	0	0	0	0	0	0	0	0	0	0	0	0	0	0	0	0	0	0	0	0	0	0	0	0	0	0	0	0	0	0	0	0	0	0	0	0	0	40.18	FALSE	FALSE	FALSE	409	0.02
BRPF3p.Arg649His	BRPF3	0.02000987616575518	0.01039717196922437	0	0.05027076917354999	NA	NA	NA	NA	NA	NA	0.028843947800764044	0.01919570016316345	His	Arg	TRUE	NA	2	0	0	0	0	1	0	0	0	1	0	0	0	0	0	0	0	0	0	0	0	0	0	0	0	0	0	0	0	0	0	0	0	0	0	0	0	0	0	0	0	0	0	0	0	0	0	0	0	0	0	0	0	0	0	0	0	0	0	0	0	0	0	0	0	0	41.22	FALSE	FALSE	FALSE	409	0.02
C10ORF71p.Thr90Met	C10ORF71	0.02000987616575518	0.01039717196922437	0	0.05027076917354999	NA	NA	NA	NA	NA	NA	0.028843947800764044	0.01919570016316345	Met	Thr	FALSE	NA	2	0	0	0	0	1	0	0	0	1	0	0	0	0	0	0	0	0	0	0	0	0	0	0	0	0	0	0	0	0	0	0	0	0	0	0	0	0	0	0	0	0	0	0	0	0	0	0	0	0	0	0	0	0	0	0	0	0	0	0	0	0	0	0	0	0	40.93	FALSE	FALSE	FALSE	409	0.02
C16ORF62p.Thr1040Arg	C16ORF62	0.02000987616575518	0.01039717196922437	0	0.05027076917354999	NA	NA	NA	NA	NA	NA	0.028843947800764044	0.01919570016316345	Arg	Thr	TRUE	NA	2	0	0	0	0	1	0	0	0	1	0	0	0	0	0	0	0	0	0	0	0	0	0	0	0	0	0	0	0	0	0	0	0	0	0	0	0	0	0	0	0	0	0	0	0	0	0	0	0	0	0	0	0	0	0	0	0	0	0	0	0	0	0	0	0	0	39.51	FALSE	FALSE	FALSE	409	0.02
C17ORF80p.Ser177Leu	C17ORF80	0.02000987616575518	0.01039717196922437	0	0.05027076917354999	NA	NA	NA	NA	NA	NA	0.028843947800764044	0.01919570016316345	Leu	Ser	FALSE	NA	2	0	0	0	0	1	0	0	0	1	0	0	0	0	0	0	0	0	0	0	0	0	0	0	0	0	0	0	0	0	0	0	0	0	0	0	0	0	0	0	0	0	0	0	0	0	0	0	0	0	0	0	0	0	0	0	0	0	0	0	0	0	0	0	0	0	41.04	FALSE	FALSE	FALSE	409	0.02
C6p.Arg596Ter	C6	0.02000987616575518	0.01039717196922437	0	0.05027076917354999	NA	NA	NA	NA	NA	NA	0.028843947800764044	0.01919570016316345	Ter	Arg	FALSE	NA	2	0	0	0	0	1	0	0	0	1	0	0	0	0	0	0	0	0	0	0	0	0	0	0	0	0	0	0	0	0	0	0	0	0	0	0	0	0	0	0	0	0	0	0	0	0	0	0	0	0	0	0	0	0	0	0	0	0	0	0	0	0	0	0	0	0	40.83	FALSE	FALSE	FALSE	409	0.02
CABP5p.Arg83His	CABP5	0.02000987616575518	0.01039717196922437	0	0.05027076917354999	NA	NA	NA	NA	NA	NA	0.028843947800764044	0.01919570016316345	His	Arg	TRUE	NA	2	0	0	0	0	1	0	0	0	1	0	0	0	0	0	0	0	0	0	0	0	0	0	0	0	0	0	0	0	0	0	0	0	0	0	0	0	0	0	0	0	0	0	0	0	0	0	0	0	0	0	0	0	0	0	0	0	0	0	0	0	0	0	0	0	0	40.33	FALSE	FALSE	FALSE	409	0.02
CACNA1Cp.Ala1737Thr	CACNA1C	0.02000987616575518	0.01039717196922437	0	0.05027076917354999	NA	NA	NA	NA	NA	NA	0.028843947800764044	0.01919570016316345	Thr	Ala	TRUE	NA	2	0	0	0	0	1	0	0	0	1	0	0	0	0	0	0	0	0	0	0	0	0	0	0	0	0	0	0	0	0	0	0	0	0	0	0	0	0	0	0	0	0	0	0	0	0	0	0	0	0	0	0	0	0	0	0	0	0	0	0	0	0	0	0	0	0	41.4	FALSE	FALSE	FALSE	409	0.02
CACNA1Cp.Arg1377His	CACNA1C	0.02000987616575518	0.01039717196922437	0	0.05027076917354999	NA	NA	NA	NA	NA	NA	0.028843947800764044	0.01919570016316345	His	Arg	TRUE	NA	2	0	0	0	0	1	0	0	0	1	0	0	0	0	0	0	0	0	0	0	0	0	0	0	0	0	0	0	0	0	0	0	0	0	0	0	0	0	0	0	0	0	0	0	0	0	0	0	0	0	0	0	0	0	0	0	0	0	0	0	0	0	0	0	0	0	40.06	FALSE	FALSE	FALSE	409	0.02
CACNA1Ep.Arg1249Trp	CACNA1E	0.02000987616575518	0.01039717196922437	0	0.05027076917354999	NA	NA	NA	NA	NA	NA	0.028843947800764044	0.01919570016316345	Trp	Arg	FALSE	NA	2	0	0	0	0	1	0	0	0	1	0	0	0	0	0	0	0	0	0	0	0	0	0	0	0	0	0	0	0	0	0	0	0	0	0	0	0	0	0	0	0	0	0	0	0	0	0	0	0	0	0	0	0	0	0	0	0	0	0	0	0	0	0	0	0	0	40.95	FALSE	FALSE	FALSE	409	0.02
CACNA1Ep.Arg2059Gln	CACNA1E	0.02000987616575518	0.01039717196922437	0	0.05027076917354999	NA	NA	NA	NA	NA	NA	0.028843947800764044	0.01919570016316345	Gln	Arg	FALSE	NA	2	0	0	0	0	1	0	0	0	1	0	0	0	0	0	0	0	0	0	0	0	0	0	0	0	0	0	0	0	0	0	0	0	0	0	0	0	0	0	0	0	0	0	0	0	0	0	0	0	0	0	0	0	0	0	0	0	0	0	0	0	0	0	0	0	0	40.65	FALSE	FALSE	FALSE	409	0.02
CAPN2p.Glu311Lys	CAPN2	0.02000987616575518	0.01039717196922437	0	0.05027076917354999	NA	NA	NA	NA	NA	NA	0.028843947800764044	0.01919570016316345	Lys	Glu	TRUE	NA	2	0	0	0	0	1	0	0	0	1	0	0	0	0	0	0	0	0	0	0	0	0	0	0	0	0	0	0	0	0	0	0	0	0	0	0	0	0	0	0	0	0	0	0	0	0	0	0	0	0	0	0	0	0	0	0	0	0	0	0	0	0	0	0	0	0	40.66	FALSE	FALSE	FALSE	409	0.02
CCDC17p.Pro337Leu	CCDC17	0.02000987616575518	0.01039717196922437	0	0.05027076917354999	NA	NA	NA	NA	NA	NA	0.028843947800764044	0.01919570016316345	Leu	Pro	FALSE	NA	2	0	0	0	0	1	0	0	0	1	0	0	0	0	0	0	0	0	0	0	0	0	0	0	0	0	0	0	0	0	0	0	0	0	0	0	0	0	0	0	0	0	0	0	0	0	0	0	0	0	0	0	0	0	0	0	0	0	0	0	0	0	0	0	0	0	40.36	FALSE	FALSE	FALSE	409	0.02
CCDC80p.Arg36Gln	CCDC80	0.02000987616575518	0.01039717196922437	0	0.050762926691875	NA	NA	NA	NA	NA	NA	0.028843947800764044	0.01919570016316345	Gln	Arg	FALSE	NA	2	0	0	0	0	1	0	0	0	1	0	0	0	0	0	0	0	0	0	0	0	0	0	0	0	0	0	0	0	0	0	0	0	0	0	0	0	0	0	0	0	0	0	0	0	0	0	0	0	0	0	0	0	0	0	0	0	0	0	0	0	0	0	0	0	0	40.48	FALSE	FALSE	FALSE	409	0.02
CCDC85Ap.Asp173Tyr	CCDC85A	0.02000987616575518	0.01039717196922437	0	0.05027076917354999	NA	NA	NA	NA	NA	NA	0.028843947800764044	0.01919570016316345	Tyr	Asp	TRUE	NA	2	0	0	0	0	1	0	0	0	1	0	0	0	0	0	0	0	0	0	0	0	0	0	0	0	0	0	0	0	0	0	0	0	0	0	0	0	0	0	0	0	0	0	0	0	0	0	0	0	0	0	0	0	0	0	0	0	0	0	0	0	0	0	0	0	0	40.58	FALSE	FALSE	FALSE	409	0.02
CCT3p.Arg237His	CCT3	0.02000987616575518	0.01039717196922437	0	0.05027076917354999	NA	NA	NA	NA	NA	NA	0.028843947800764044	0.01919570016316345	His	Arg	TRUE	NA	2	0	0	0	0	1	0	0	0	1	0	0	0	0	0	0	0	0	0	0	0	0	0	0	0	0	0	0	0	0	0	0	0	0	0	0	0	0	0	0	0	0	0	0	0	0	0	0	0	0	0	0	0	0	0	0	0	0	0	0	0	0	0	0	0	0	39.93	FALSE	FALSE	FALSE	409	0.02
CD226p.Ala228Thr	CD226	0.02000987616575518	0.01039717196922437	0	0.05027076917354999	NA	NA	NA	NA	NA	NA	0.028843947800764044	0.01919570016316345	Thr	Ala	TRUE	NA	2	0	0	0	0	1	0	0	0	1	0	0	0	0	0	0	0	0	0	0	0	0	0	0	0	0	0	0	0	0	0	0	0	0	0	0	0	0	0	0	0	0	0	0	0	0	0	0	0	0	0	0	0	0	0	0	0	0	0	0	0	0	0	0	0	0	41	FALSE	FALSE	FALSE	409	0.02
CD79Ap.Arg107Gln	CD79A	0.02000987616575518	0.01039717196922437	0	0.05027076917354999	NA	NA	NA	NA	NA	NA	0.028843947800764044	0.01919570016316345	Gln	Arg	FALSE	1	2	0	0	0	0	1	0	0	0	1	0	0	0	0	0	0	0	0	0	0	0	0	0	0	0	0	0	0	0	0	0	0	0	0	0	0	0	0	0	0	0	0	0	0	0	0	0	0	0	0	0	0	0	0	0	0	0	0	0	0	0	0	0	0	0	0	40.84	FALSE	FALSE	FALSE	409	0.02
CDK12p.Gln1088Leu	CDK12	0.02000987616575518	0.01039717196922437	0	0.05027076917354999	NA	NA	NA	NA	NA	NA	0.028843947800764044	0.01919570016316345	Leu	Gln	FALSE	1	2	0	0	0	0	1	0	0	0	1	0	0	0	0	0	0	0	0	0	0	0	0	0	0	0	0	0	0	0	0	0	0	0	0	0	0	0	0	0	0	0	0	0	0	0	0	0	0	0	0	0	0	0	0	0	0	0	0	0	0	0	0	0	0	0	0	41.21	FALSE	FALSE	FALSE	409	0.02
CDK12p.Glu488Ter	CDK12	0.02000987616575518	0.01039717196922437	0	0.05027076917354999	NA	NA	NA	NA	NA	NA	0.028843947800764044	0.01919570016316345	Ter	Glu	FALSE	1	2	0	0	0	0	1	0	0	0	1	0	0	0	0	0	0	0	0	0	0	0	0	0	0	0	0	0	0	0	0	0	0	0	0	0	0	0	0	0	0	0	0	0	0	0	0	0	0	0	0	0	0	0	0	0	0	0	0	0	0	0	0	0	0	0	0	40.35	FALSE	FALSE	FALSE	409	0.02
CDKN1Bp.Tyr74Ter	CDKN1B	0.02000987616575518	0.01039717196922437	0	0.05027076917354999	NA	NA	NA	NA	NA	NA	0.028843947800764044	0.01919570016316345	Ter	Tyr	FALSE	1	2	0	0	0	0	1	0	0	0	1	0	0	0	0	0	0	0	0	0	0	0	0	0	0	0	0	0	0	0	0	0	0	0	0	0	0	0	0	0	0	0	0	0	0	0	0	0	0	0	0	0	0	0	0	0	0	0	0	0	0	0	0	0	0	0	0	41.31	FALSE	FALSE	FALSE	409	0.02
CELA3Bp.Ala35Val	CELA3B	0.02000987616575518	0.01039717196922437	0	0.05027076917354999	NA	NA	NA	NA	NA	NA	0.028843947800764044	0.01919570016316345	Val	Ala	FALSE	NA	2	0	0	0	0	1	0	0	0	1	0	0	0	0	0	0	0	0	0	0	0	0	0	0	0	0	0	0	0	0	0	0	0	0	0	0	0	0	0	0	0	0	0	0	0	0	0	0	0	0	0	0	0	0	0	0	0	0	0	0	0	0	0	0	0	0	41.21	FALSE	FALSE	FALSE	409	0.02
CEP104p.Arg545Cys	CEP104	0.02000987616575518	0.01039717196922437	0	0.05027076917354999	NA	NA	NA	NA	NA	NA	0.028843947800764044	0.01919570016316345	Cys	Arg	TRUE	NA	2	0	0	0	0	1	0	0	0	1	0	0	0	0	0	0	0	0	0	0	0	0	0	0	0	0	0	0	0	0	0	0	0	0	0	0	0	0	0	0	0	0	0	0	0	0	0	0	0	0	0	0	0	0	0	0	0	0	0	0	0	0	0	0	0	0	40.99	FALSE	FALSE	FALSE	409	0.02
CHD1p.Arg900Gln	CHD1	0.02000987616575518	0.01039717196922437	0	0.05027076917354999	NA	NA	NA	NA	NA	NA	0.028843947800764044	0.01919570016316345	Gln	Arg	FALSE	NA	2	0	0	0	0	1	0	0	0	1	0	0	0	0	0	0	0	0	0	0	0	0	0	0	0	0	0	0	0	0	0	0	0	0	0	0	0	0	0	0	0	0	0	0	0	0	0	0	0	0	0	0	0	0	0	0	0	0	0	0	0	0	0	0	0	0	40.62	FALSE	FALSE	FALSE	409	0.02
CHRNA1p.Ala440Val	CHRNA1	0.02000987616575518	0.01039717196922437	0	0.05027076917354999	NA	NA	NA	NA	NA	NA	0.028843947800764044	0.01919570016316345	Val	Ala	FALSE	NA	2	0	0	0	0	1	0	0	0	1	0	0	0	0	0	0	0	0	0	0	0	0	0	0	0	0	0	0	0	0	0	0	0	0	0	0	0	0	0	0	0	0	0	0	0	0	0	0	0	0	0	0	0	0	0	0	0	0	0	0	0	0	0	0	0	0	40.23	FALSE	FALSE	FALSE	409	0.02
CNDP2p.Pro76Leu	CNDP2	0.02000987616575518	0.01039717196922437	0	0.05027076917354999	NA	NA	NA	NA	NA	NA	0.028843947800764044	0.01919570016316345	Leu	Pro	FALSE	NA	2	0	0	0	0	1	0	0	0	1	0	0	0	0	0	0	0	0	0	0	0	0	0	0	0	0	0	0	0	0	0	0	0	0	0	0	0	0	0	0	0	0	0	0	0	0	0	0	0	0	0	0	0	0	0	0	0	0	0	0	0	0	0	0	0	0	40.75	FALSE	FALSE	FALSE	409	0.02
CNSTp.Ala367Thr	CNST	0.02000987616575518	0.01039717196922437	0	0.05027076917354999	NA	NA	NA	NA	NA	NA	0.028843947800764044	0.01919570016316345	Thr	Ala	TRUE	NA	2	0	0	0	0	1	0	0	0	1	0	0	0	0	0	0	0	0	0	0	0	0	0	0	0	0	0	0	0	0	0	0	0	0	0	0	0	0	0	0	0	0	0	0	0	0	0	0	0	0	0	0	0	0	0	0	0	0	0	0	0	0	0	0	0	0	39.6	FALSE	FALSE	FALSE	409	0.02
COL27A1p.Arg1803Gln	COL27A1	0.02000987616575518	0.01039717196922437	0	0.05027076917354999	NA	NA	NA	NA	NA	NA	0.028843947800764044	0.01919570016316345	Gln	Arg	FALSE	NA	2	0	0	0	0	1	0	0	0	1	0	0	0	0	0	0	0	0	0	0	0	0	0	0	0	0	0	0	0	0	0	0	0	0	0	0	0	0	0	0	0	0	0	0	0	0	0	0	0	0	0	0	0	0	0	0	0	0	0	0	0	0	0	0	0	0	40.6	FALSE	FALSE	FALSE	409	0.02
COL6A5p.Arg911His	COL6A5	0.02000987616575518	0.01039717196922437	0	0.05027076917354999	NA	NA	NA	NA	NA	NA	0.028843947800764044	0.01919570016316345	His	Arg	TRUE	NA	2	0	0	0	0	1	0	0	0	1	0	0	0	0	0	0	0	0	0	0	0	0	0	0	0	0	0	0	0	0	0	0	0	0	0	0	0	0	0	0	0	0	0	0	0	0	0	0	0	0	0	0	0	0	0	0	0	0	0	0	0	0	0	0	0	0	41.09	FALSE	FALSE	FALSE	409	0.02
CPN1p.Ala199Val	CPN1	0.02000987616575518	0.01039717196922437	0	0.05027076917354999	NA	NA	NA	NA	NA	NA	0.028843947800764044	0.01919570016316345	Val	Ala	FALSE	NA	2	0	0	0	0	1	0	0	0	1	0	0	0	0	0	0	0	0	0	0	0	0	0	0	0	0	0	0	0	0	0	0	0	0	0	0	0	0	0	0	0	0	0	0	0	0	0	0	0	0	0	0	0	0	0	0	0	0	0	0	0	0	0	0	0	0	40.18	FALSE	FALSE	FALSE	409	0.02
CRAMP1Lp.Glu378Lys	CRAMP1L	0.02000987616575518	0.01039717196922437	0	0.05027076917354999	NA	NA	NA	NA	NA	NA	0.028843947800764044	0.01919570016316345	Lys	Glu	TRUE	NA	2	0	0	0	0	1	0	0	0	1	0	0	0	0	0	0	0	0	0	0	0	0	0	0	0	0	0	0	0	0	0	0	0	0	0	0	0	0	0	0	0	0	0	0	0	0	0	0	0	0	0	0	0	0	0	0	0	0	0	0	0	0	0	0	0	0	40.8	FALSE	FALSE	FALSE	409	0.02
CREB1p.Arg289Cys	CREB1	0.02000987616575518	0.01039717196922437	0	0.050762926691875	NA	NA	NA	NA	NA	NA	0.028843947800764044	0.01919570016316345	Cys	Arg	TRUE	1	2	0	0	0	0	1	0	0	0	1	0	0	0	0	0	0	0	0	0	0	0	0	0	0	0	0	0	0	0	0	0	0	0	0	0	0	0	0	0	0	0	0	0	0	0	0	0	0	0	0	0	0	0	0	0	0	0	0	0	0	0	0	0	0	0	0	40.34	FALSE	FALSE	FALSE	409	0.02
CREBL2p.Arg43Gln	CREBL2	0.02000987616575518	0.01039717196922437	0	0.05027076917354999	NA	NA	NA	NA	NA	NA	0.028843947800764044	0.01919570016316345	Gln	Arg	FALSE	NA	2	0	0	0	0	1	0	0	0	1	0	0	0	0	0	0	0	0	0	0	0	0	0	0	0	0	0	0	0	0	0	0	0	0	0	0	0	0	0	0	0	0	0	0	0	0	0	0	0	0	0	0	0	0	0	0	0	0	0	0	0	0	0	0	0	0	40.78	FALSE	FALSE	FALSE	409	0.02
CRMP1p.Pro584Ser	CRMP1	0.02000987616575518	0.01039717196922437	0	0.05027076917354999	NA	NA	NA	NA	NA	NA	0.028843947800764044	0.01919570016316345	Ser	Pro	TRUE	NA	2	0	0	0	0	1	0	0	0	1	0	0	0	0	0	0	0	0	0	0	0	0	0	0	0	0	0	0	0	0	0	0	0	0	0	0	0	0	0	0	0	0	0	0	0	0	0	0	0	0	0	0	0	0	0	0	0	0	0	0	0	0	0	0	0	0	39.82	FALSE	FALSE	FALSE	409	0.02
CSTF2Tp.Arg316His	CSTF2T	0.02000987616575518	0.01039717196922437	0	0.05027076917354999	NA	NA	NA	NA	NA	NA	0.028843947800764044	0.01919570016316345	His	Arg	TRUE	NA	2	0	0	0	0	1	0	0	0	1	0	0	0	0	0	0	0	0	0	0	0	0	0	0	0	0	0	0	0	0	0	0	0	0	0	0	0	0	0	0	0	0	0	0	0	0	0	0	0	0	0	0	0	0	0	0	0	0	0	0	0	0	0	0	0	0	40.55	FALSE	FALSE	FALSE	409	0.02
CTAGE1p.Arg522Trp	CTAGE1	0.02000987616575518	0.01039717196922437	0	0.05027076917354999	NA	NA	NA	NA	NA	NA	0.028843947800764044	0.01919570016316345	Trp	Arg	FALSE	NA	2	0	0	0	0	1	0	0	0	1	0	0	0	0	0	0	0	0	0	0	0	0	0	0	0	0	0	0	0	0	0	0	0	0	0	0	0	0	0	0	0	0	0	0	0	0	0	0	0	0	0	0	0	0	0	0	0	0	0	0	0	0	0	0	0	0	40.22	FALSE	FALSE	FALSE	409	0.02
CTNND1p.Gln661Ter	CTNND1	0.02000987616575518	0.01039717196922437	0	0.05027076917354999	NA	NA	NA	NA	NA	NA	0.028843947800764044	0.01919570016316345	Ter	Gln	FALSE	2	2	0	0	0	0	1	0	0	0	1	0	0	0	0	0	0	0	0	0	0	0	0	0	0	0	0	0	0	0	0	0	0	0	0	0	0	0	0	0	0	0	0	0	0	0	0	0	0	0	0	0	0	0	0	0	0	0	0	0	0	0	0	0	0	0	0	41	FALSE	FALSE	FALSE	409	0.02
CXORF58p.Phe113Leu	CXORF58	0.02000987616575518	0.01039717196922437	0	0.05027076917354999	NA	NA	NA	NA	NA	NA	0.028843947800764044	0.01919570016316345	Leu	Phe	FALSE	NA	2	0	0	0	0	1	0	0	0	1	0	0	0	0	0	0	0	0	0	0	0	0	0	0	0	0	0	0	0	0	0	0	0	0	0	0	0	0	0	0	0	0	0	0	0	0	0	0	0	0	0	0	0	0	0	0	0	0	0	0	0	0	0	0	0	0	41.01	FALSE	FALSE	FALSE	409	0.02
CYP7B1p.Arg310Trp	CYP7B1	0.02000987616575518	0.01039717196922437	0	0.050762926691875	NA	NA	NA	NA	NA	NA	0.028843947800764044	0.01919570016316345	Trp	Arg	FALSE	NA	2	0	0	0	0	1	0	0	0	1	0	0	0	0	0	0	0	0	0	0	0	0	0	0	0	0	0	0	0	0	0	0	0	0	0	0	0	0	0	0	0	0	0	0	0	0	0	0	0	0	0	0	0	0	0	0	0	0	0	0	0	0	0	0	0	0	41.24	FALSE	FALSE	FALSE	409	0.02
CYP7B1p.Gln331Ter	CYP7B1	0.02000987616575518	0.01039717196922437	0	0.05027076917354999	NA	NA	NA	NA	NA	NA	0.028843947800764044	0.01919570016316345	Ter	Gln	FALSE	NA	2	0	0	0	0	1	0	0	0	1	0	0	0	0	0	0	0	0	0	0	0	0	0	0	0	0	0	0	0	0	0	0	0	0	0	0	0	0	0	0	0	0	0	0	0	0	0	0	0	0	0	0	0	0	0	0	0	0	0	0	0	0	0	0	0	0	41.52	FALSE	FALSE	FALSE	409	0.02
DCAF12p.Tyr295His	DCAF12	0.02000987616575518	0.01039717196922437	0	0.05027076917354999	NA	NA	NA	NA	NA	NA	0.028843947800764044	0.01919570016316345	His	Tyr	TRUE	NA	2	0	0	0	0	1	0	0	0	1	0	0	0	0	0	0	0	0	0	0	0	0	0	0	0	0	0	0	0	0	0	0	0	0	0	0	0	0	0	0	0	0	0	0	0	0	0	0	0	0	0	0	0	0	0	0	0	0	0	0	0	0	0	0	0	0	40.9	FALSE	FALSE	FALSE	409	0.02
DCAF4L2p.Arg76Cys	DCAF4L2	0.02000987616575518	0.01039717196922437	0	0.05027076917354999	NA	NA	NA	NA	NA	NA	0.028843947800764044	0.01919570016316345	Cys	Arg	TRUE	NA	2	0	0	0	0	1	0	0	0	1	0	0	0	0	0	0	0	0	0	0	0	0	0	0	0	0	0	0	0	0	0	0	0	0	0	0	0	0	0	0	0	0	0	0	0	0	0	0	0	0	0	0	0	0	0	0	0	0	0	0	0	0	0	0	0	0	40.55	FALSE	FALSE	FALSE	409	0.02
DCLK3p.Arg53Cys	DCLK3	0.02000987616575518	0.01039717196922437	0	0.05027076917354999	NA	NA	NA	NA	NA	NA	0.028843947800764044	0.01919570016316345	Cys	Arg	TRUE	NA	2	0	0	0	0	1	0	0	0	1	0	0	0	0	0	0	0	0	0	0	0	0	0	0	0	0	0	0	0	0	0	0	0	0	0	0	0	0	0	0	0	0	0	0	0	0	0	0	0	0	0	0	0	0	0	0	0	0	0	0	0	0	0	0	0	0	40.71	FALSE	FALSE	FALSE	409	0.02
DCTN4p.Met428Ile	DCTN4	0.02000987616575518	0.01039717196922437	0	0.05027076917354999	NA	NA	NA	NA	NA	NA	0.028843947800764044	0.01919570016316345	Ile	Met	FALSE	NA	2	0	0	0	0	1	0	0	0	1	0	0	0	0	0	0	0	0	0	0	0	0	0	0	0	0	0	0	0	0	0	0	0	0	0	0	0	0	0	0	0	0	0	0	0	0	0	0	0	0	0	0	0	0	0	0	0	0	0	0	0	0	0	0	0	0	41.11	FALSE	FALSE	FALSE	409	0.02
DENND2Dp.Arg221Gln	DENND2D	0.02000987616575518	0.01039717196922437	0	0.05027076917354999	NA	NA	NA	NA	NA	NA	0.028843947800764044	0.01919570016316345	Gln	Arg	FALSE	NA	2	0	0	0	0	1	0	0	0	1	0	0	0	0	0	0	0	0	0	0	0	0	0	0	0	0	0	0	0	0	0	0	0	0	0	0	0	0	0	0	0	0	0	0	0	0	0	0	0	0	0	0	0	0	0	0	0	0	0	0	0	0	0	0	0	0	40.87	FALSE	FALSE	FALSE	409	0.02
DHCR7p.Ala41Val	DHCR7	0.02000987616575518	0.01039717196922437	0	0.050762926691875	NA	NA	NA	NA	NA	NA	0.028843947800764044	0.01919570016316345	Val	Ala	FALSE	NA	2	0	0	0	0	1	0	0	0	1	0	0	0	0	0	0	0	0	0	0	0	0	0	0	0	0	0	0	0	0	0	0	0	0	0	0	0	0	0	0	0	0	0	0	0	0	0	0	0	0	0	0	0	0	0	0	0	0	0	0	0	0	0	0	0	0	40.94	FALSE	FALSE	FALSE	409	0.02
DIP2Ap.Val577Met	DIP2A	0.02000987616575518	0.01039717196922437	0	0.050762926691875	NA	NA	NA	NA	NA	NA	0.028843947800764044	0.01919570016316345	Met	Val	FALSE	NA	2	0	0	0	0	1	0	0	0	1	0	0	0	0	0	0	0	0	0	0	0	0	0	0	0	0	0	0	0	0	0	0	0	0	0	0	0	0	0	0	0	0	0	0	0	0	0	0	0	0	0	0	0	0	0	0	0	0	0	0	0	0	0	0	0	0	41.3	FALSE	FALSE	FALSE	409	0.02
DNAH11p.Val848Met	DNAH11	0.02000987616575518	0.01039717196922437	0	0.05027076917354999	NA	NA	NA	NA	NA	NA	0.028843947800764044	0.01919570016316345	Met	Val	FALSE	NA	2	0	0	0	0	1	0	0	0	1	0	0	0	0	0	0	0	0	0	0	0	0	0	0	0	0	0	0	0	0	0	0	0	0	0	0	0	0	0	0	0	0	0	0	0	0	0	0	0	0	0	0	0	0	0	0	0	0	0	0	0	0	0	0	0	0	40.59	FALSE	FALSE	FALSE	409	0.02
DNAH1p.Arg1403His	DNAH1	0.02000987616575518	0.01039717196922437	0	0.05027076917354999	NA	NA	NA	NA	NA	NA	0.028843947800764044	0.01919570016316345	His	Arg	TRUE	NA	2	0	0	0	0	1	0	0	0	1	0	0	0	0	0	0	0	0	0	0	0	0	0	0	0	0	0	0	0	0	0	0	0	0	0	0	0	0	0	0	0	0	0	0	0	0	0	0	0	0	0	0	0	0	0	0	0	0	0	0	0	0	0	0	0	0	40.57	FALSE	FALSE	FALSE	409	0.02
DNAH8p.Pro1067Leu	DNAH8	0.02000987616575518	0.01039717196922437	0	0.05027076917354999	NA	NA	NA	NA	NA	NA	0.028843947800764044	0.01919570016316345	Leu	Pro	FALSE	NA	2	0	0	0	0	1	0	0	0	1	0	0	0	0	0	0	0	0	0	0	0	0	0	0	0	0	0	0	0	0	0	0	0	0	0	0	0	0	0	0	0	0	0	0	0	0	0	0	0	0	0	0	0	0	0	0	0	0	0	0	0	0	0	0	0	0	39.8	FALSE	FALSE	FALSE	409	0.02
DONSONp.Arg211Cys	DONSON	0.02000987616575518	0.01039717196922437	0	0.050762926691875	NA	NA	NA	NA	NA	NA	0.028843947800764044	0.01919570016316345	Cys	Arg	TRUE	NA	2	0	0	0	0	1	0	0	0	1	0	0	0	0	0	0	0	0	0	0	0	0	0	0	0	0	0	0	0	0	0	0	0	0	0	0	0	0	0	0	0	0	0	0	0	0	0	0	0	0	0	0	0	0	0	0	0	0	0	0	0	0	0	0	0	0	39.84	FALSE	FALSE	FALSE	409	0.02
DSC3p.Arg375Ter	DSC3	0.02000987616575518	0.01039717196922437	0	0.05027076917354999	NA	NA	NA	NA	NA	NA	0.028843947800764044	0.01919570016316345	Ter	Arg	FALSE	NA	2	0	0	0	0	1	0	0	0	1	0	0	0	0	0	0	0	0	0	0	0	0	0	0	0	0	0	0	0	0	0	0	0	0	0	0	0	0	0	0	0	0	0	0	0	0	0	0	0	0	0	0	0	0	0	0	0	0	0	0	0	0	0	0	0	0	40.48	FALSE	FALSE	FALSE	409	0.02
DSCAMp.Ala1524Asp	DSCAM	0.02000987616575518	0.01039717196922437	0	0.05027076917354999	NA	NA	NA	NA	NA	NA	0.028843947800764044	0.01919570016316345	Asp	Ala	FALSE	NA	2	0	0	0	0	1	0	0	0	1	0	0	0	0	0	0	0	0	0	0	0	0	0	0	0	0	0	0	0	0	0	0	0	0	0	0	0	0	0	0	0	0	0	0	0	0	0	0	0	0	0	0	0	0	0	0	0	0	0	0	0	0	0	0	0	0	40.29	FALSE	FALSE	FALSE	409	0.02
DSTp.Lys3351Asn	DST	0.02000987616575518	0.01039717196922437	0	0.05027076917354999	NA	NA	NA	NA	NA	NA	0.028843947800764044	0.01919570016316345	Asn	Lys	FALSE	NA	2	0	0	0	0	1	0	0	0	1	0	0	0	0	0	0	0	0	0	0	0	0	0	0	0	0	0	0	0	0	0	0	0	0	0	0	0	0	0	0	0	0	0	0	0	0	0	0	0	0	0	0	0	0	0	0	0	0	0	0	0	0	0	0	0	0	40.54	FALSE	FALSE	FALSE	409	0.02
DYNC1H1p.Met3030Ile	DYNC1H1	0.02000987616575518	0.01039717196922437	0	0.05027076917354999	NA	NA	NA	NA	NA	NA	0.028843947800764044	0.01919570016316345	Ile	Met	FALSE	NA	2	0	0	0	0	1	0	0	0	1	0	0	0	0	0	0	0	0	0	0	0	0	0	0	0	0	0	0	0	0	0	0	0	0	0	0	0	0	0	0	0	0	0	0	0	0	0	0	0	0	0	0	0	0	0	0	0	0	0	0	0	0	0	0	0	0	41.02	FALSE	FALSE	FALSE	409	0.02
ETS1p.Arg453His	ETS1	0.02000987616575518	0.01039717196922437	0	0.05027076917354999	NA	NA	NA	NA	NA	NA	0.028843947800764044	0.01919570016316345	His	Arg	TRUE	NA	2	0	0	0	0	1	0	0	0	1	0	0	0	0	0	0	0	0	0	0	0	0	0	0	0	0	0	0	0	0	0	0	0	0	0	0	0	0	0	0	0	0	0	0	0	0	0	0	0	0	0	0	0	0	0	0	0	0	0	0	0	0	0	0	0	0	39.58	FALSE	FALSE	FALSE	409	0.02
EXOC3p.Glu253Gln	EXOC3	0.02000987616575518	0.01039717196922437	0	0.05027076917354999	NA	NA	NA	NA	NA	NA	0.028843947800764044	0.01919570016316345	Gln	Glu	FALSE	NA	2	0	0	0	0	1	0	0	0	1	0	0	0	0	0	0	0	0	0	0	0	0	0	0	0	0	0	0	0	0	0	0	0	0	0	0	0	0	0	0	0	0	0	0	0	0	0	0	0	0	0	0	0	0	0	0	0	0	0	0	0	0	0	0	0	0	41.31	FALSE	FALSE	FALSE	409	0.02
EXOC7p.Ala323Val	EXOC7	0.02000987616575518	0.01039717196922437	0	0.050762926691875	NA	NA	NA	NA	NA	NA	0.028843947800764044	0.01919570016316345	Val	Ala	FALSE	NA	2	0	0	0	0	1	0	0	0	1	0	0	0	0	0	0	0	0	0	0	0	0	0	0	0	0	0	0	0	0	0	0	0	0	0	0	0	0	0	0	0	0	0	0	0	0	0	0	0	0	0	0	0	0	0	0	0	0	0	0	0	0	0	0	0	0	40.78	FALSE	FALSE	FALSE	409	0.02
FAM120Ap.Arg606Gly	FAM120A	0.02000987616575518	0.01039717196922437	0	0.05027076917354999	NA	NA	NA	NA	NA	NA	0.028843947800764044	0.01919570016316345	Gly	Arg	FALSE	NA	2	0	0	0	0	1	0	0	0	1	0	0	0	0	0	0	0	0	0	0	0	0	0	0	0	0	0	0	0	0	0	0	0	0	0	0	0	0	0	0	0	0	0	0	0	0	0	0	0	0	0	0	0	0	0	0	0	0	0	0	0	0	0	0	0	0	40.88	FALSE	FALSE	FALSE	409	0.02
FAM13Bp.Arg43His	FAM13B	0.02000987616575518	0.01039717196922437	0	0.05027076917354999	NA	NA	NA	NA	NA	NA	0.028843947800764044	0.01919570016316345	His	Arg	TRUE	NA	2	0	0	0	0	1	0	0	0	1	0	0	0	0	0	0	0	0	0	0	0	0	0	0	0	0	0	0	0	0	0	0	0	0	0	0	0	0	0	0	0	0	0	0	0	0	0	0	0	0	0	0	0	0	0	0	0	0	0	0	0	0	0	0	0	0	40.46	FALSE	FALSE	FALSE	409	0.02
FAM151Ap.Arg422Trp	FAM151A	0.02000987616575518	0.01039717196922437	0	0.05027076917354999	NA	NA	NA	NA	NA	NA	0.028843947800764044	0.01919570016316345	Trp	Arg	FALSE	NA	2	0	0	0	0	1	0	0	0	1	0	0	0	0	0	0	0	0	0	0	0	0	0	0	0	0	0	0	0	0	0	0	0	0	0	0	0	0	0	0	0	0	0	0	0	0	0	0	0	0	0	0	0	0	0	0	0	0	0	0	0	0	0	0	0	0	40.15	FALSE	FALSE	FALSE	409	0.02
FANCD2p.Lys1422Asn	FANCD2	0.02000987616575518	0.01039717196922437	0	0.05027076917354999	NA	NA	NA	NA	NA	NA	0.028843947800764044	0.01919570016316345	Asn	Lys	FALSE	1	2	0	0	0	0	1	0	0	0	1	0	0	0	0	0	0	0	0	0	0	0	0	0	0	0	0	0	0	0	0	0	0	0	0	0	0	0	0	0	0	0	0	0	0	0	0	0	0	0	0	0	0	0	0	0	0	0	0	0	0	0	0	0	0	0	0	40.05	FALSE	FALSE	FALSE	409	0.02
FASNp.Lys897Asn	FASN	0.02000987616575518	0.01039717196922437	0	0.05027076917354999	NA	NA	NA	NA	NA	NA	0.028843947800764044	0.01919570016316345	Asn	Lys	FALSE	NA	2	0	0	0	0	1	0	0	0	1	0	0	0	0	0	0	0	0	0	0	0	0	0	0	0	0	0	0	0	0	0	0	0	0	0	0	0	0	0	0	0	0	0	0	0	0	0	0	0	0	0	0	0	0	0	0	0	0	0	0	0	0	0	0	0	0	40.86	FALSE	FALSE	FALSE	409	0.02
FBXL18p.Ala264Thr	FBXL18	0.02000987616575518	0.01039717196922437	0	0.05027076917354999	NA	NA	NA	NA	NA	NA	0.028843947800764044	0.01919570016316345	Thr	Ala	TRUE	NA	2	0	0	0	0	1	0	0	0	1	0	0	0	0	0	0	0	0	0	0	0	0	0	0	0	0	0	0	0	0	0	0	0	0	0	0	0	0	0	0	0	0	0	0	0	0	0	0	0	0	0	0	0	0	0	0	0	0	0	0	0	0	0	0	0	0	40.42	FALSE	FALSE	FALSE	409	0.02
FBXO38p.Arg169His	FBXO38	0.02000987616575518	0.01039717196922437	0	0.05027076917354999	NA	NA	NA	NA	NA	NA	0.028843947800764044	0.01919570016316345	His	Arg	TRUE	NA	2	0	0	0	0	1	0	0	0	1	0	0	0	0	0	0	0	0	0	0	0	0	0	0	0	0	0	0	0	0	0	0	0	0	0	0	0	0	0	0	0	0	0	0	0	0	0	0	0	0	0	0	0	0	0	0	0	0	0	0	0	0	0	0	0	0	41.17	FALSE	FALSE	FALSE	409	0.02
FCER1Ap.His159Asn	FCER1A	0.02000987616575518	0.01039717196922437	0	0.050762926691875	NA	NA	NA	NA	NA	NA	0.028843947800764044	0.01919570016316345	Asn	His	FALSE	NA	2	0	0	0	0	1	0	0	0	1	0	0	0	0	0	0	0	0	0	0	0	0	0	0	0	0	0	0	0	0	0	0	0	0	0	0	0	0	0	0	0	0	0	0	0	0	0	0	0	0	0	0	0	0	0	0	0	0	0	0	0	0	0	0	0	0	39.73	FALSE	FALSE	FALSE	409	0.02
FETUBp.Ala176Gly	FETUB	0.02000987616575518	0.01039717196922437	0	0.05027076917354999	NA	NA	NA	NA	NA	NA	0.028843947800764044	0.01919570016316345	Gly	Ala	FALSE	NA	2	0	0	0	0	1	0	0	0	1	0	0	0	0	0	0	0	0	0	0	0	0	0	0	0	0	0	0	0	0	0	0	0	0	0	0	0	0	0	0	0	0	0	0	0	0	0	0	0	0	0	0	0	0	0	0	0	0	0	0	0	0	0	0	0	0	41.63	FALSE	FALSE	FALSE	409	0.02
FIGNp.Asp588His	FIGN	0.02000987616575518	0.01039717196922437	0	0.05027076917354999	NA	NA	NA	NA	NA	NA	0.028843947800764044	0.01919570016316345	His	Asp	TRUE	NA	2	0	0	0	0	1	0	0	0	1	0	0	0	0	0	0	0	0	0	0	0	0	0	0	0	0	0	0	0	0	0	0	0	0	0	0	0	0	0	0	0	0	0	0	0	0	0	0	0	0	0	0	0	0	0	0	0	0	0	0	0	0	0	0	0	0	41.03	FALSE	FALSE	FALSE	409	0.02
FMN2p.Arg1420Gln	FMN2	0.02000987616575518	0.01039717196922437	0	0.05027076917354999	NA	NA	NA	NA	NA	NA	0.028843947800764044	0.01919570016316345	Gln	Arg	FALSE	NA	2	0	0	0	0	1	0	0	0	1	0	0	0	0	0	0	0	0	0	0	0	0	0	0	0	0	0	0	0	0	0	0	0	0	0	0	0	0	0	0	0	0	0	0	0	0	0	0	0	0	0	0	0	0	0	0	0	0	0	0	0	0	0	0	0	0	40.14	FALSE	FALSE	FALSE	409	0.02
FOXG1p.Ala382Thr	FOXG1	0.02000987616575518	0.01039717196922437	0	0.05027076917354999	NA	NA	NA	NA	NA	NA	0.028843947800764044	0.01919570016316345	Thr	Ala	TRUE	NA	2	0	0	0	0	1	0	0	0	1	0	0	0	0	0	0	0	0	0	0	0	0	0	0	0	0	0	0	0	0	0	0	0	0	0	0	0	0	0	0	0	0	0	0	0	0	0	0	0	0	0	0	0	0	0	0	0	0	0	0	0	0	0	0	0	0	39.86	FALSE	FALSE	FALSE	409	0.02
GAL3ST4p.Arg453His	GAL3ST4	0.02000987616575518	0.01039717196922437	0	0.05027076917354999	NA	NA	NA	NA	NA	NA	0.028843947800764044	0.01919570016316345	His	Arg	TRUE	NA	2	0	0	0	0	1	0	0	0	1	0	0	0	0	0	0	0	0	0	0	0	0	0	0	0	0	0	0	0	0	0	0	0	0	0	0	0	0	0	0	0	0	0	0	0	0	0	0	0	0	0	0	0	0	0	0	0	0	0	0	0	0	0	0	0	0	39.76	FALSE	FALSE	FALSE	409	0.02
GALNT12p.Thr138Lys	GALNT12	0.02000987616575518	0.01039717196922437	0	0.05027076917354999	NA	NA	NA	NA	NA	NA	0.028843947800764044	0.01919570016316345	Lys	Thr	TRUE	NA	2	0	0	0	0	1	0	0	0	1	0	0	0	0	0	0	0	0	0	0	0	0	0	0	0	0	0	0	0	0	0	0	0	0	0	0	0	0	0	0	0	0	0	0	0	0	0	0	0	0	0	0	0	0	0	0	0	0	0	0	0	0	0	0	0	0	40.98	FALSE	FALSE	FALSE	409	0.02
GJA1p.Thr204Met	GJA1	0.02000987616575518	0.01039717196922437	0	0.05027076917354999	NA	NA	NA	NA	NA	NA	0.028843947800764044	0.01919570016316345	Met	Thr	FALSE	NA	2	0	0	0	0	1	0	0	0	1	0	0	0	0	0	0	0	0	0	0	0	0	0	0	0	0	0	0	0	0	0	0	0	0	0	0	0	0	0	0	0	0	0	0	0	0	0	0	0	0	0	0	0	0	0	0	0	0	0	0	0	0	0	0	0	0	40.83	FALSE	FALSE	FALSE	409	0.02
GJA9p.Arg99Gln	GJA9	0.02000987616575518	0.01039717196922437	0	0.05027076917354999	NA	NA	NA	NA	NA	NA	0.028843947800764044	0.01919570016316345	Gln	Arg	FALSE	NA	2	0	0	0	0	1	0	0	0	1	0	0	0	0	0	0	0	0	0	0	0	0	0	0	0	0	0	0	0	0	0	0	0	0	0	0	0	0	0	0	0	0	0	0	0	0	0	0	0	0	0	0	0	0	0	0	0	0	0	0	0	0	0	0	0	0	39.93	FALSE	FALSE	FALSE	409	0.02
GPR110p.Asp373Tyr	GPR110	0.02000987616575518	0.01039717196922437	0	0.05027076917354999	NA	NA	NA	NA	NA	NA	0.028843947800764044	0.01919570016316345	Tyr	Asp	TRUE	NA	2	0	0	0	0	1	0	0	0	1	0	0	0	0	0	0	0	0	0	0	0	0	0	0	0	0	0	0	0	0	0	0	0	0	0	0	0	0	0	0	0	0	0	0	0	0	0	0	0	0	0	0	0	0	0	0	0	0	0	0	0	0	0	0	0	0	40.72	FALSE	FALSE	FALSE	409	0.02
GPR142p.Gly290Asp	GPR142	0.02000987616575518	0.01039717196922437	0	0.05027076917354999	NA	NA	NA	NA	NA	NA	0.028843947800764044	0.01919570016316345	Asp	Gly	FALSE	NA	2	0	0	0	0	1	0	0	0	1	0	0	0	0	0	0	0	0	0	0	0	0	0	0	0	0	0	0	0	0	0	0	0	0	0	0	0	0	0	0	0	0	0	0	0	0	0	0	0	0	0	0	0	0	0	0	0	0	0	0	0	0	0	0	0	0	40.21	FALSE	FALSE	FALSE	409	0.02
GRID1p.Val147Ile	GRID1	0.02000987616575518	0.01039717196922437	0	0.05027076917354999	NA	NA	NA	NA	NA	NA	0.028843947800764044	0.01919570016316345	Ile	Val	FALSE	NA	2	0	0	0	0	1	0	0	0	1	0	0	0	0	0	0	0	0	0	0	0	0	0	0	0	0	0	0	0	0	0	0	0	0	0	0	0	0	0	0	0	0	0	0	0	0	0	0	0	0	0	0	0	0	0	0	0	0	0	0	0	0	0	0	0	0	41	FALSE	FALSE	FALSE	409	0.02
GRID2p.Thr601Met	GRID2	0.02000987616575518	0.01039717196922437	0	0.05027076917354999	NA	NA	NA	NA	NA	NA	0.028843947800764044	0.01919570016316345	Met	Thr	FALSE	NA	2	0	0	0	0	1	0	0	0	1	0	0	0	0	0	0	0	0	0	0	0	0	0	0	0	0	0	0	0	0	0	0	0	0	0	0	0	0	0	0	0	0	0	0	0	0	0	0	0	0	0	0	0	0	0	0	0	0	0	0	0	0	0	0	0	0	40.3	FALSE	FALSE	FALSE	409	0.02
GRIN1p.Val141Met	GRIN1	0.02000987616575518	0.01039717196922437	0	0.05027076917354999	NA	NA	NA	NA	NA	NA	0.028843947800764044	0.01919570016316345	Met	Val	FALSE	NA	2	0	0	0	0	1	0	0	0	1	0	0	0	0	0	0	0	0	0	0	0	0	0	0	0	0	0	0	0	0	0	0	0	0	0	0	0	0	0	0	0	0	0	0	0	0	0	0	0	0	0	0	0	0	0	0	0	0	0	0	0	0	0	0	0	0	40.15	FALSE	FALSE	FALSE	409	0.02
GRM3p.Arg367His	GRM3	0.02000987616575518	0.01039717196922437	0	0.050762926691875	NA	NA	NA	NA	NA	NA	0.028843947800764044	0.01919570016316345	His	Arg	TRUE	2	2	0	0	0	0	1	0	0	0	1	0	0	0	0	0	0	0	0	0	0	0	0	0	0	0	0	0	0	0	0	0	0	0	0	0	0	0	0	0	0	0	0	0	0	0	0	0	0	0	0	0	0	0	0	0	0	0	0	0	0	0	0	0	0	0	0	40.54	FALSE	FALSE	FALSE	409	0.02
GUCA1Ap.Arg120His	GUCA1A	0.02000987616575518	0.01039717196922437	0	0.05028307311150801	NA	NA	NA	NA	NA	NA	0.028843947800764044	0.01919570016316345	His	Arg	TRUE	NA	2	0	0	0	0	1	0	0	0	1	0	0	0	0	0	0	0	0	0	0	0	0	0	0	0	0	0	0	0	0	0	0	0	0	0	0	0	0	0	0	0	0	0	0	0	0	0	0	0	0	0	0	0	0	0	0	0	0	0	0	0	0	0	0	0	0	40.87	FALSE	FALSE	FALSE	409	0.02
GYS1p.Ala151Thr	GYS1	0.02000987616575518	0.01039717196922437	0	0.05027076917354999	NA	NA	NA	NA	NA	NA	0.028843947800764044	0.01919570016316345	Thr	Ala	TRUE	NA	2	0	0	0	0	1	0	0	0	1	0	0	0	0	0	0	0	0	0	0	0	0	0	0	0	0	0	0	0	0	0	0	0	0	0	0	0	0	0	0	0	0	0	0	0	0	0	0	0	0	0	0	0	0	0	0	0	0	0	0	0	0	0	0	0	0	41.38	FALSE	FALSE	FALSE	409	0.02
HALp.Pro575Leu	HAL	0.02000987616575518	0.01039717196922437	0	0.05027076917354999	NA	NA	NA	NA	NA	NA	0.028843947800764044	0.01919570016316345	Leu	Pro	FALSE	NA	2	0	0	0	0	1	0	0	0	1	0	0	0	0	0	0	0	0	0	0	0	0	0	0	0	0	0	0	0	0	0	0	0	0	0	0	0	0	0	0	0	0	0	0	0	0	0	0	0	0	0	0	0	0	0	0	0	0	0	0	0	0	0	0	0	0	41.08	FALSE	FALSE	FALSE	409	0.02
HCKp.Arg492His	HCK	0.02000987616575518	0.01039717196922437	0	0.050762926691875	NA	NA	NA	NA	NA	NA	0.028843947800764044	0.01919570016316345	His	Arg	TRUE	NA	2	0	0	0	0	1	0	0	0	1	0	0	0	0	0	0	0	0	0	0	0	0	0	0	0	0	0	0	0	0	0	0	0	0	0	0	0	0	0	0	0	0	0	0	0	0	0	0	0	0	0	0	0	0	0	0	0	0	0	0	0	0	0	0	0	0	39.75	FALSE	FALSE	FALSE	409	0.02
HECW2p.Pro431Leu	HECW2	0.02000987616575518	0.01039717196922437	0	0.05027076917354999	NA	NA	NA	NA	NA	NA	0.028843947800764044	0.01919570016316345	Leu	Pro	FALSE	NA	2	0	0	0	0	1	0	0	0	1	0	0	0	0	0	0	0	0	0	0	0	0	0	0	0	0	0	0	0	0	0	0	0	0	0	0	0	0	0	0	0	0	0	0	0	0	0	0	0	0	0	0	0	0	0	0	0	0	0	0	0	0	0	0	0	0	40.3	FALSE	FALSE	FALSE	409	0.02
HEPACAMp.Arg100Ter	HEPACAM	0.02000987616575518	0.01039717196922437	0	0.05027076917354999	NA	NA	NA	NA	NA	NA	0.028843947800764044	0.01919570016316345	Ter	Arg	FALSE	NA	2	0	0	0	0	1	0	0	0	1	0	0	0	0	0	0	0	0	0	0	0	0	0	0	0	0	0	0	0	0	0	0	0	0	0	0	0	0	0	0	0	0	0	0	0	0	0	0	0	0	0	0	0	0	0	0	0	0	0	0	0	0	0	0	0	0	40.91	FALSE	FALSE	FALSE	409	0.02
HOXA4p.Arg244Cys	HOXA4	0.02000987616575518	0.01039717196922437	0	0.05027076917354999	NA	NA	NA	NA	NA	NA	0.028843947800764044	0.01919570016316345	Cys	Arg	TRUE	NA	2	0	0	0	0	1	0	0	0	1	0	0	0	0	0	0	0	0	0	0	0	0	0	0	0	0	0	0	0	0	0	0	0	0	0	0	0	0	0	0	0	0	0	0	0	0	0	0	0	0	0	0	0	0	0	0	0	0	0	0	0	0	0	0	0	0	40.42	FALSE	FALSE	FALSE	409	0.02
HRH1p.Ala313Val	HRH1	0.02000987616575518	0.01039717196922437	0	0.05027076917354999	NA	NA	NA	NA	NA	NA	0.028843947800764044	0.01919570016316345	Val	Ala	FALSE	NA	2	0	0	0	0	1	0	0	0	1	0	0	0	0	0	0	0	0	0	0	0	0	0	0	0	0	0	0	0	0	0	0	0	0	0	0	0	0	0	0	0	0	0	0	0	0	0	0	0	0	0	0	0	0	0	0	0	0	0	0	0	0	0	0	0	0	41.02	FALSE	FALSE	FALSE	409	0.02
HTR3Ep.Val264Met	HTR3E	0.02000987616575518	0.01039717196922437	0	0.05027076917354999	NA	NA	NA	NA	NA	NA	0.028843947800764044	0.01919570016316345	Met	Val	FALSE	NA	2	0	0	0	0	1	0	0	0	1	0	0	0	0	0	0	0	0	0	0	0	0	0	0	0	0	0	0	0	0	0	0	0	0	0	0	0	0	0	0	0	0	0	0	0	0	0	0	0	0	0	0	0	0	0	0	0	0	0	0	0	0	0	0	0	0	40.75	FALSE	FALSE	FALSE	409	0.02
HYDINp.Arg2505Cys	HYDIN	0.02000987616575518	0.01039717196922437	0	0.05027076917354999	NA	NA	NA	NA	NA	NA	0.028843947800764044	0.01919570016316345	Cys	Arg	TRUE	NA	2	0	0	0	0	1	0	0	0	1	0	0	0	0	0	0	0	0	0	0	0	0	0	0	0	0	0	0	0	0	0	0	0	0	0	0	0	0	0	0	0	0	0	0	0	0	0	0	0	0	0	0	0	0	0	0	0	0	0	0	0	0	0	0	0	0	41.74	FALSE	FALSE	FALSE	409	0.02
IARSp.Arg808His	IARS	0.02000987616575518	0.01039717196922437	0	0.05027076917354999	NA	NA	NA	NA	NA	NA	0.028843947800764044	0.01919570016316345	His	Arg	TRUE	NA	2	0	0	0	0	1	0	0	0	1	0	0	0	0	0	0	0	0	0	0	0	0	0	0	0	0	0	0	0	0	0	0	0	0	0	0	0	0	0	0	0	0	0	0	0	0	0	0	0	0	0	0	0	0	0	0	0	0	0	0	0	0	0	0	0	0	40.98	FALSE	FALSE	FALSE	409	0.02
IFIT2p.Asp33Asn	IFIT2	0.02000987616575518	0.01039717196922437	0	0.05027076917354999	NA	NA	NA	NA	NA	NA	0.028843947800764044	0.01919570016316345	Asn	Asp	FALSE	NA	2	0	0	0	0	1	0	0	0	1	0	0	0	0	0	0	0	0	0	0	0	0	0	0	0	0	0	0	0	0	0	0	0	0	0	0	0	0	0	0	0	0	0	0	0	0	0	0	0	0	0	0	0	0	0	0	0	0	0	0	0	0	0	0	0	0	41	FALSE	FALSE	FALSE	409	0.02
IL4Rp.Asp37Asn	IL4R	0.02000987616575518	0.01039717196922437	0	0.05027076917354999	NA	NA	NA	NA	NA	NA	0.028843947800764044	0.01919570016316345	Asn	Asp	FALSE	NA	2	0	0	0	0	1	0	0	0	1	0	0	0	0	0	0	0	0	0	0	0	0	0	0	0	0	0	0	0	0	0	0	0	0	0	0	0	0	0	0	0	0	0	0	0	0	0	0	0	0	0	0	0	0	0	0	0	0	0	0	0	0	0	0	0	0	40.27	FALSE	FALSE	FALSE	409	0.02
ILVBLp.Ala438Val	ILVBL	0.02000987616575518	0.01039717196922437	0	0.05027076917354999	NA	NA	NA	NA	NA	NA	0.028843947800764044	0.01919570016316345	Val	Ala	FALSE	NA	2	0	0	0	0	1	0	0	0	1	0	0	0	0	0	0	0	0	0	0	0	0	0	0	0	0	0	0	0	0	0	0	0	0	0	0	0	0	0	0	0	0	0	0	0	0	0	0	0	0	0	0	0	0	0	0	0	0	0	0	0	0	0	0	0	0	40.49	FALSE	FALSE	FALSE	409	0.02
IREB2p.Arg960Gln	IREB2	0.02000987616575518	0.01039717196922437	0	0.050762926691875	NA	NA	NA	NA	NA	NA	0.028843947800764044	0.01919570016316345	Gln	Arg	FALSE	NA	2	0	0	0	0	1	0	0	0	1	0	0	0	0	0	0	0	0	0	0	0	0	0	0	0	0	0	0	0	0	0	0	0	0	0	0	0	0	0	0	0	0	0	0	0	0	0	0	0	0	0	0	0	0	0	0	0	0	0	0	0	0	0	0	0	0	40.01	FALSE	FALSE	FALSE	409	0.02
IRF5p.Val78Met	IRF5	0.02000987616575518	0.01039717196922437	0	0.05027076917354999	NA	NA	NA	NA	NA	NA	0.028843947800764044	0.01919570016316345	Met	Val	FALSE	NA	2	0	0	0	0	1	0	0	0	1	0	0	0	0	0	0	0	0	0	0	0	0	0	0	0	0	0	0	0	0	0	0	0	0	0	0	0	0	0	0	0	0	0	0	0	0	0	0	0	0	0	0	0	0	0	0	0	0	0	0	0	0	0	0	0	0	41.03	FALSE	FALSE	FALSE	409	0.02
ITGAXp.Arg247His	ITGAX	0.02000987616575518	0.01039717196922437	0	0.05027076917354999	NA	NA	NA	NA	NA	NA	0.028843947800764044	0.01919570016316345	His	Arg	TRUE	NA	2	0	0	0	0	1	0	0	0	1	0	0	0	0	0	0	0	0	0	0	0	0	0	0	0	0	0	0	0	0	0	0	0	0	0	0	0	0	0	0	0	0	0	0	0	0	0	0	0	0	0	0	0	0	0	0	0	0	0	0	0	0	0	0	0	0	40.96	FALSE	FALSE	FALSE	409	0.02
KCNB2p.Thr221Met	KCNB2	0.02000987616575518	0.01039717196922437	0	0.05027076917354999	NA	NA	NA	NA	NA	NA	0.028843947800764044	0.01919570016316345	Met	Thr	FALSE	NA	2	0	0	0	0	1	0	0	0	1	0	0	0	0	0	0	0	0	0	0	0	0	0	0	0	0	0	0	0	0	0	0	0	0	0	0	0	0	0	0	0	0	0	0	0	0	0	0	0	0	0	0	0	0	0	0	0	0	0	0	0	0	0	0	0	0	40.82	FALSE	FALSE	FALSE	409	0.02
KCNF1p.Ala85Thr	KCNF1	0.02000987616575518	0.01039717196922437	0	0.05027076917354999	NA	NA	NA	NA	NA	NA	0.028843947800764044	0.01919570016316345	Thr	Ala	TRUE	NA	2	0	0	0	0	1	0	0	0	1	0	0	0	0	0	0	0	0	0	0	0	0	0	0	0	0	0	0	0	0	0	0	0	0	0	0	0	0	0	0	0	0	0	0	0	0	0	0	0	0	0	0	0	0	0	0	0	0	0	0	0	0	0	0	0	0	40.45	FALSE	FALSE	FALSE	409	0.02
KCNJ5p.Arg72Gln	KCNJ5	0.02000987616575518	0.01039717196922437	0	0.050762926691875	NA	NA	NA	NA	NA	NA	0.028843947800764044	0.01919570016316345	Gln	Arg	FALSE	1	2	0	0	0	0	1	0	0	0	1	0	0	0	0	0	0	0	0	0	0	0	0	0	0	0	0	0	0	0	0	0	0	0	0	0	0	0	0	0	0	0	0	0	0	0	0	0	0	0	0	0	0	0	0	0	0	0	0	0	0	0	0	0	0	0	0	40.95	FALSE	FALSE	FALSE	409	0.02
KCNQ2p.Asp785Asn	KCNQ2	0.02000987616575518	0.01039717196922437	0	0.05027076917354999	NA	NA	NA	NA	NA	NA	0.028843947800764044	0.01919570016316345	Asn	Asp	FALSE	NA	2	0	0	0	0	1	0	0	0	1	0	0	0	0	0	0	0	0	0	0	0	0	0	0	0	0	0	0	0	0	0	0	0	0	0	0	0	0	0	0	0	0	0	0	0	0	0	0	0	0	0	0	0	0	0	0	0	0	0	0	0	0	0	0	0	0	40.04	FALSE	FALSE	FALSE	409	0.02
KCNS3p.Arg124His	KCNS3	0.02000987616575518	0.01039717196922437	0	0.05027076917354999	NA	NA	NA	NA	NA	NA	0.028843947800764044	0.01919570016316345	His	Arg	TRUE	NA	2	0	0	0	0	1	0	0	0	1	0	0	0	0	0	0	0	0	0	0	0	0	0	0	0	0	0	0	0	0	0	0	0	0	0	0	0	0	0	0	0	0	0	0	0	0	0	0	0	0	0	0	0	0	0	0	0	0	0	0	0	0	0	0	0	0	39.53	FALSE	FALSE	FALSE	409	0.02
KCNU1p.Met537Ile	KCNU1	0.02000987616575518	0.01039717196922437	0	0.050762926691875	NA	NA	NA	NA	NA	NA	0.028843947800764044	0.01919570016316345	Ile	Met	FALSE	NA	2	0	0	0	0	1	0	0	0	1	0	0	0	0	0	0	0	0	0	0	0	0	0	0	0	0	0	0	0	0	0	0	0	0	0	0	0	0	0	0	0	0	0	0	0	0	0	0	0	0	0	0	0	0	0	0	0	0	0	0	0	0	0	0	0	0	41	FALSE	FALSE	FALSE	409	0.02
KDM4Bp.Val66Met	KDM4B	0.02000987616575518	0.01039717196922437	0	0.05027076917354999	NA	NA	NA	NA	NA	NA	0.028843947800764044	0.01919570016316345	Met	Val	FALSE	NA	2	0	0	0	0	1	0	0	0	1	0	0	0	0	0	0	0	0	0	0	0	0	0	0	0	0	0	0	0	0	0	0	0	0	0	0	0	0	0	0	0	0	0	0	0	0	0	0	0	0	0	0	0	0	0	0	0	0	0	0	0	0	0	0	0	0	40.34	FALSE	FALSE	FALSE	409	0.02
KIAA1147p.Asp380Asn	KIAA1147	0.02000987616575518	0.01039717196922437	0	0.05027076917354999	NA	NA	NA	NA	NA	NA	0.028843947800764044	0.01919570016316345	Asn	Asp	FALSE	NA	2	0	0	0	0	1	0	0	0	1	0	0	0	0	0	0	0	0	0	0	0	0	0	0	0	0	0	0	0	0	0	0	0	0	0	0	0	0	0	0	0	0	0	0	0	0	0	0	0	0	0	0	0	0	0	0	0	0	0	0	0	0	0	0	0	0	40.65	FALSE	FALSE	FALSE	409	0.02
KIF2Bp.Pro585Ala	KIF2B	0.02000987616575518	0.01039717196922437	0	0.05027076917354999	NA	NA	NA	NA	NA	NA	0.028843947800764044	0.01919570016316345	Ala	Pro	FALSE	NA	2	0	0	0	0	1	0	0	0	1	0	0	0	0	0	0	0	0	0	0	0	0	0	0	0	0	0	0	0	0	0	0	0	0	0	0	0	0	0	0	0	0	0	0	0	0	0	0	0	0	0	0	0	0	0	0	0	0	0	0	0	0	0	0	0	0	40.83	FALSE	FALSE	FALSE	409	0.02
KIFAP3p.Asp43Asn	KIFAP3	0.02000987616575518	0.01039717196922437	0	0.05027076917354999	NA	NA	NA	NA	NA	NA	0.028843947800764044	0.01919570016316345	Asn	Asp	FALSE	NA	2	0	0	0	0	1	0	0	0	1	0	0	0	0	0	0	0	0	0	0	0	0	0	0	0	0	0	0	0	0	0	0	0	0	0	0	0	0	0	0	0	0	0	0	0	0	0	0	0	0	0	0	0	0	0	0	0	0	0	0	0	0	0	0	0	0	40.45	FALSE	FALSE	FALSE	409	0.02
KIFC1p.Arg439Trp	KIFC1	0.02000987616575518	0.01039717196922437	0	0.05027076917354999	NA	NA	NA	NA	NA	NA	0.028843947800764044	0.01919570016316345	Trp	Arg	FALSE	NA	2	0	0	0	0	1	0	0	0	1	0	0	0	0	0	0	0	0	0	0	0	0	0	0	0	0	0	0	0	0	0	0	0	0	0	0	0	0	0	0	0	0	0	0	0	0	0	0	0	0	0	0	0	0	0	0	0	0	0	0	0	0	0	0	0	0	40.23	FALSE	FALSE	FALSE	409	0.02
KLKB1p.Asp114Tyr	KLKB1	0.02000987616575518	0.01039717196922437	0	0.05027076917354999	NA	NA	NA	NA	NA	NA	0.028843947800764044	0.01919570016316345	Tyr	Asp	TRUE	NA	2	0	0	0	0	1	0	0	0	1	0	0	0	0	0	0	0	0	0	0	0	0	0	0	0	0	0	0	0	0	0	0	0	0	0	0	0	0	0	0	0	0	0	0	0	0	0	0	0	0	0	0	0	0	0	0	0	0	0	0	0	0	0	0	0	0	41.39	FALSE	FALSE	FALSE	409	0.02
KMT2Ep.Arg1493Gln	KMT2E	0.02000987616575518	0.01039717196922437	0	0.05027076917354999	NA	NA	NA	NA	NA	NA	0.028843947800764044	0.01919570016316345	Gln	Arg	FALSE	NA	2	0	0	0	0	1	0	0	0	1	0	0	0	0	0	0	0	0	0	0	0	0	0	0	0	0	0	0	0	0	0	0	0	0	0	0	0	0	0	0	0	0	0	0	0	0	0	0	0	0	0	0	0	0	0	0	0	0	0	0	0	0	0	0	0	0	39.67	FALSE	FALSE	FALSE	409	0.02
LAMB3p.Arg245His	LAMB3	0.02000987616575518	0.01039717196922437	0	0.050762926691875	NA	NA	NA	NA	NA	NA	0.028843947800764044	0.01919570016316345	His	Arg	TRUE	NA	2	0	0	0	0	1	0	0	0	1	0	0	0	0	0	0	0	0	0	0	0	0	0	0	0	0	0	0	0	0	0	0	0	0	0	0	0	0	0	0	0	0	0	0	0	0	0	0	0	0	0	0	0	0	0	0	0	0	0	0	0	0	0	0	0	0	40.73	FALSE	FALSE	FALSE	409	0.02
LCE1Ep.Arg87His	LCE1E	0.02000987616575518	0.01039717196922437	0	0.05027076917354999	NA	NA	NA	NA	NA	NA	0.028843947800764044	0.01919570016316345	His	Arg	TRUE	NA	2	0	0	0	0	1	0	0	0	1	0	0	0	0	0	0	0	0	0	0	0	0	0	0	0	0	0	0	0	0	0	0	0	0	0	0	0	0	0	0	0	0	0	0	0	0	0	0	0	0	0	0	0	0	0	0	0	0	0	0	0	0	0	0	0	0	40.95	FALSE	FALSE	FALSE	409	0.02
LCE5Ap.Ser100Arg	LCE5A	0.02000987616575518	0.01039717196922437	0	0.05027076917354999	NA	NA	NA	NA	NA	NA	0.028843947800764044	0.01919570016316345	Arg	Ser	TRUE	NA	2	0	0	0	0	1	0	0	0	1	0	0	0	0	0	0	0	0	0	0	0	0	0	0	0	0	0	0	0	0	0	0	0	0	0	0	0	0	0	0	0	0	0	0	0	0	0	0	0	0	0	0	0	0	0	0	0	0	0	0	0	0	0	0	0	0	41.22	FALSE	FALSE	FALSE	409	0.02
LENG8p.Arg382Ter	LENG8	0.02000987616575518	0.01039717196922437	0	0.05027076917354999	NA	NA	NA	NA	NA	NA	0.028843947800764044	0.01919570016316345	Ter	Arg	FALSE	NA	2	0	0	0	0	1	0	0	0	1	0	0	0	0	0	0	0	0	0	0	0	0	0	0	0	0	0	0	0	0	0	0	0	0	0	0	0	0	0	0	0	0	0	0	0	0	0	0	0	0	0	0	0	0	0	0	0	0	0	0	0	0	0	0	0	0	40.53	FALSE	FALSE	FALSE	409	0.02
LMTK2p.Arg457His	LMTK2	0.02000987616575518	0.01039717196922437	0	0.05027076917354999	NA	NA	NA	NA	NA	NA	0.028843947800764044	0.01919570016316345	His	Arg	TRUE	NA	2	0	0	0	0	1	0	0	0	1	0	0	0	0	0	0	0	0	0	0	0	0	0	0	0	0	0	0	0	0	0	0	0	0	0	0	0	0	0	0	0	0	0	0	0	0	0	0	0	0	0	0	0	0	0	0	0	0	0	0	0	0	0	0	0	0	41.03	FALSE	FALSE	FALSE	409	0.02
LPAp.Ala977Glu	LPA	0.02000987616575518	0.01039717196922437	0	0.05027076917354999	NA	NA	NA	NA	NA	NA	0.028843947800764044	0.01919570016316345	Glu	Ala	FALSE	NA	2	0	0	0	0	1	0	0	0	1	0	0	0	0	0	0	0	0	0	0	0	0	0	0	0	0	0	0	0	0	0	0	0	0	0	0	0	0	0	0	0	0	0	0	0	0	0	0	0	0	0	0	0	0	0	0	0	0	0	0	0	0	0	0	0	0	40.55	FALSE	FALSE	FALSE	409	0.02
LRFN4p.Ser503Leu	LRFN4	0.02000987616575518	0.01039717196922437	0	0.05027076917354999	NA	NA	NA	NA	NA	NA	0.028843947800764044	0.01919570016316345	Leu	Ser	FALSE	NA	2	0	0	0	0	1	0	0	0	1	0	0	0	0	0	0	0	0	0	0	0	0	0	0	0	0	0	0	0	0	0	0	0	0	0	0	0	0	0	0	0	0	0	0	0	0	0	0	0	0	0	0	0	0	0	0	0	0	0	0	0	0	0	0	0	0	40.89	FALSE	FALSE	FALSE	409	0.02
LRRC16Bp.Gly1161Arg	LRRC16B	0.02000987616575518	0.01039717196922437	0	0.05027076917354999	NA	NA	NA	NA	NA	NA	0.028843947800764044	0.01919570016316345	Arg	Gly	TRUE	NA	2	0	0	0	0	1	0	0	0	1	0	0	0	0	0	0	0	0	0	0	0	0	0	0	0	0	0	0	0	0	0	0	0	0	0	0	0	0	0	0	0	0	0	0	0	0	0	0	0	0	0	0	0	0	0	0	0	0	0	0	0	0	0	0	0	0	40.38	FALSE	FALSE	FALSE	409	0.02
LRRC34p.Pro70Ser	LRRC34	0.02000987616575518	0.01039717196922437	0	0.05027076917354999	NA	NA	NA	NA	NA	NA	0.028843947800764044	0.01919570016316345	Ser	Pro	TRUE	NA	2	0	0	0	0	1	0	0	0	1	0	0	0	0	0	0	0	0	0	0	0	0	0	0	0	0	0	0	0	0	0	0	0	0	0	0	0	0	0	0	0	0	0	0	0	0	0	0	0	0	0	0	0	0	0	0	0	0	0	0	0	0	0	0	0	0	40.32	FALSE	FALSE	FALSE	409	0.02
LRRC37A3p.Ala1278Thr	LRRC37A3	0.02000987616575518	0.01039717196922437	0	0.05027076917354999	NA	NA	NA	NA	NA	NA	0.028843947800764044	0.01919570016316345	Thr	Ala	TRUE	NA	2	0	0	0	0	1	0	0	0	1	0	0	0	0	0	0	0	0	0	0	0	0	0	0	0	0	0	0	0	0	0	0	0	0	0	0	0	0	0	0	0	0	0	0	0	0	0	0	0	0	0	0	0	0	0	0	0	0	0	0	0	0	0	0	0	0	41.28	FALSE	FALSE	FALSE	409	0.02
LRRC47p.Pro567Arg	LRRC47	0.02000987616575518	0.01039717196922437	0	0.05027076917354999	NA	NA	NA	NA	NA	NA	0.028843947800764044	0.01919570016316345	Arg	Pro	TRUE	NA	2	0	0	0	0	1	0	0	0	1	0	0	0	0	0	0	0	0	0	0	0	0	0	0	0	0	0	0	0	0	0	0	0	0	0	0	0	0	0	0	0	0	0	0	0	0	0	0	0	0	0	0	0	0	0	0	0	0	0	0	0	0	0	0	0	0	39.63	FALSE	FALSE	FALSE	409	0.02
LRRC8Ep.Val556Ile	LRRC8E	0.02000987616575518	0.01039717196922437	0	0.05027076917354999	NA	NA	NA	NA	NA	NA	0.028843947800764044	0.01919570016316345	Ile	Val	FALSE	NA	2	0	0	0	0	1	0	0	0	1	0	0	0	0	0	0	0	0	0	0	0	0	0	0	0	0	0	0	0	0	0	0	0	0	0	0	0	0	0	0	0	0	0	0	0	0	0	0	0	0	0	0	0	0	0	0	0	0	0	0	0	0	0	0	0	0	40.89	FALSE	FALSE	FALSE	409	0.02
LRRTM4p.Pro173Ser	LRRTM4	0.02000987616575518	0.01039717196922437	0	0.05027076917354999	NA	NA	NA	NA	NA	NA	0.028843947800764044	0.01919570016316345	Ser	Pro	TRUE	NA	2	0	0	0	0	1	0	0	0	1	0	0	0	0	0	0	0	0	0	0	0	0	0	0	0	0	0	0	0	0	0	0	0	0	0	0	0	0	0	0	0	0	0	0	0	0	0	0	0	0	0	0	0	0	0	0	0	0	0	0	0	0	0	0	0	0	41.48	FALSE	FALSE	FALSE	409	0.02
LTN1p.Arg66Gly	LTN1	0.02000987616575518	0.01039717196922437	0	0.05027076917354999	NA	NA	NA	NA	NA	NA	0.028843947800764044	0.01919570016316345	Gly	Arg	FALSE	NA	2	0	0	0	0	1	0	0	0	1	0	0	0	0	0	0	0	0	0	0	0	0	0	0	0	0	0	0	0	0	0	0	0	0	0	0	0	0	0	0	0	0	0	0	0	0	0	0	0	0	0	0	0	0	0	0	0	0	0	0	0	0	0	0	0	0	40.64	FALSE	FALSE	FALSE	409	0.02
LZTR1p.Ile140Val	LZTR1	0.02000987616575518	0.01039717196922437	0	0.05027076917354999	NA	NA	NA	NA	NA	NA	0.028843947800764044	0.01919570016316345	Val	Ile	FALSE	1	2	0	0	0	0	1	0	0	0	1	0	0	0	0	0	0	0	0	0	0	0	0	0	0	0	0	0	0	0	0	0	0	0	0	0	0	0	0	0	0	0	0	0	0	0	0	0	0	0	0	0	0	0	0	0	0	0	0	0	0	0	0	0	0	0	0	40.51	FALSE	TRUE	FALSE	409	0.02
MAGEB18p.Leu160Ile	MAGEB18	0.02000987616575518	0.01039717196922437	0	0.05027076917354999	NA	NA	NA	NA	NA	NA	0.028843947800764044	0.01919570016316345	Ile	Leu	FALSE	NA	2	0	0	0	0	1	0	0	0	1	0	0	0	0	0	0	0	0	0	0	0	0	0	0	0	0	0	0	0	0	0	0	0	0	0	0	0	0	0	0	0	0	0	0	0	0	0	0	0	0	0	0	0	0	0	0	0	0	0	0	0	0	0	0	0	0	40.86	FALSE	FALSE	FALSE	409	0.02
MAN1A1p.Glu280Lys	MAN1A1	0.02000987616575518	0.01039717196922437	0	0.05027076917354999	NA	NA	NA	NA	NA	NA	0.028843947800764044	0.01919570016316345	Lys	Glu	TRUE	NA	2	0	0	0	0	1	0	0	0	1	0	0	0	0	0	0	0	0	0	0	0	0	0	0	0	0	0	0	0	0	0	0	0	0	0	0	0	0	0	0	0	0	0	0	0	0	0	0	0	0	0	0	0	0	0	0	0	0	0	0	0	0	0	0	0	0	40.03	FALSE	FALSE	FALSE	409	0.02
MAN2B1p.Arg140Ter	MAN2B1	0.02000987616575518	0.01039717196922437	0	0.05027076917354999	NA	NA	NA	NA	NA	NA	0.028843947800764044	0.01919570016316345	Ter	Arg	FALSE	NA	2	0	0	0	0	1	0	0	0	1	0	0	0	0	0	0	0	0	0	0	0	0	0	0	0	0	0	0	0	0	0	0	0	0	0	0	0	0	0	0	0	0	0	0	0	0	0	0	0	0	0	0	0	0	0	0	0	0	0	0	0	0	0	0	0	0	39.86	FALSE	FALSE	FALSE	409	0.02
MAP4K4p.His151Tyr	MAP4K4	0.02000987616575518	0.01039717196922437	0	0.05027076917354999	NA	NA	NA	NA	NA	NA	0.028843947800764044	0.01919570016316345	Tyr	His	TRUE	NA	2	0	0	0	0	1	0	0	0	1	0	0	0	0	0	0	0	0	0	0	0	0	0	0	0	0	0	0	0	0	0	0	0	0	0	0	0	0	0	0	0	0	0	0	0	0	0	0	0	0	0	0	0	0	0	0	0	0	0	0	0	0	0	0	0	0	40.71	FALSE	FALSE	FALSE	409	0.02
MAP7D1p.Ala401Val	MAP7D1	0.02000987616575518	0.01039717196922437	0	0.05027076917354999	NA	NA	NA	NA	NA	NA	0.028843947800764044	0.01919570016316345	Val	Ala	FALSE	NA	2	0	0	0	0	1	0	0	0	1	0	0	0	0	0	0	0	0	0	0	0	0	0	0	0	0	0	0	0	0	0	0	0	0	0	0	0	0	0	0	0	0	0	0	0	0	0	0	0	0	0	0	0	0	0	0	0	0	0	0	0	0	0	0	0	0	40.34	FALSE	FALSE	FALSE	409	0.02
MBD1p.Thr330Met	MBD1	0.02000987616575518	0.01039717196922437	0	0.05027076917354999	NA	NA	NA	NA	NA	NA	0.028843947800764044	0.01919570016316345	Met	Thr	FALSE	NA	2	0	0	0	0	1	0	0	0	1	0	0	0	0	0	0	0	0	0	0	0	0	0	0	0	0	0	0	0	0	0	0	0	0	0	0	0	0	0	0	0	0	0	0	0	0	0	0	0	0	0	0	0	0	0	0	0	0	0	0	0	0	0	0	0	0	41.45	FALSE	FALSE	FALSE	409	0.02
MED12Lp.Pro1794Ser	MED12L	0.02000987616575518	0.01039717196922437	0	0.05027076917354999	NA	NA	NA	NA	NA	NA	0.028843947800764044	0.01919570016316345	Ser	Pro	TRUE	NA	2	0	0	0	0	1	0	0	0	1	0	0	0	0	0	0	0	0	0	0	0	0	0	0	0	0	0	0	0	0	0	0	0	0	0	0	0	0	0	0	0	0	0	0	0	0	0	0	0	0	0	0	0	0	0	0	0	0	0	0	0	0	0	0	0	0	40.4	FALSE	FALSE	FALSE	409	0.02
MED12p.Arg1899Gln	MED12	0.02000987616575518	0.01039717196922437	0	0.05027076917354999	NA	NA	NA	NA	NA	NA	0.028843947800764044	0.01919570016316345	Gln	Arg	FALSE	1	2	0	0	0	0	1	0	0	0	1	0	0	0	0	0	0	0	0	0	0	0	0	0	0	0	0	0	0	0	0	0	0	0	0	0	0	0	0	0	0	0	0	0	0	0	0	0	0	0	0	0	0	0	0	0	0	0	0	0	0	0	0	0	0	0	0	41.06	FALSE	FALSE	FALSE	409	0.02
MED23p.Pro943Ser	MED23	0.02000987616575518	0.01039717196922437	0	0.05027076917354999	NA	NA	NA	NA	NA	NA	0.028843947800764044	0.01919570016316345	Ser	Pro	TRUE	NA	2	0	0	0	0	1	0	0	0	1	0	0	0	0	0	0	0	0	0	0	0	0	0	0	0	0	0	0	0	0	0	0	0	0	0	0	0	0	0	0	0	0	0	0	0	0	0	0	0	0	0	0	0	0	0	0	0	0	0	0	0	0	0	0	0	0	40.39	FALSE	FALSE	FALSE	409	0.02
MGAT5Bp.Pro442Ser	MGAT5B	0.02000987616575518	0.01039717196922437	0	0.05027076917354999	NA	NA	NA	NA	NA	NA	0.028843947800764044	0.01919570016316345	Ser	Pro	TRUE	NA	2	0	0	0	0	1	0	0	0	1	0	0	0	0	0	0	0	0	0	0	0	0	0	0	0	0	0	0	0	0	0	0	0	0	0	0	0	0	0	0	0	0	0	0	0	0	0	0	0	0	0	0	0	0	0	0	0	0	0	0	0	0	0	0	0	0	41.38	FALSE	FALSE	FALSE	409	0.02
MORC1p.Arg89Trp	MORC1	0.02000987616575518	0.01039717196922437	0	0.05027076917354999	NA	NA	NA	NA	NA	NA	0.028843947800764044	0.01919570016316345	Trp	Arg	FALSE	NA	2	0	0	0	0	1	0	0	0	1	0	0	0	0	0	0	0	0	0	0	0	0	0	0	0	0	0	0	0	0	0	0	0	0	0	0	0	0	0	0	0	0	0	0	0	0	0	0	0	0	0	0	0	0	0	0	0	0	0	0	0	0	0	0	0	0	40.1	FALSE	FALSE	FALSE	409	0.02
MPSTp.Pro131Leu	MPST	0.02000987616575518	0.01039717196922437	0	0.05027076917354999	NA	NA	NA	NA	NA	NA	0.028843947800764044	0.01919570016316345	Leu	Pro	FALSE	NA	2	0	0	0	0	1	0	0	0	1	0	0	0	0	0	0	0	0	0	0	0	0	0	0	0	0	0	0	0	0	0	0	0	0	0	0	0	0	0	0	0	0	0	0	0	0	0	0	0	0	0	0	0	0	0	0	0	0	0	0	0	0	0	0	0	0	41.19	FALSE	FALSE	FALSE	409	0.02
MPV17p.Val157Ile	MPV17	0.02000987616575518	0.01039717196922437	0	0.05027076917354999	NA	NA	NA	NA	NA	NA	0.028843947800764044	0.01919570016316345	Ile	Val	FALSE	NA	2	0	0	0	0	1	0	0	0	1	0	0	0	0	0	0	0	0	0	0	0	0	0	0	0	0	0	0	0	0	0	0	0	0	0	0	0	0	0	0	0	0	0	0	0	0	0	0	0	0	0	0	0	0	0	0	0	0	0	0	0	0	0	0	0	0	40.24	FALSE	FALSE	FALSE	409	0.02
MUC4p.Leu2273Val	MUC4	0.02000987616575518	0.01039717196922437	0	0.05027076917354999	NA	NA	NA	NA	NA	NA	0.028843947800764044	0.01919570016316345	Val	Leu	FALSE	2	2	0	0	0	0	1	0	0	0	1	0	0	0	0	0	0	0	0	0	0	0	0	0	0	0	0	0	0	0	0	0	0	0	0	0	0	0	0	0	0	0	0	0	0	0	0	0	0	0	0	0	0	0	0	0	0	0	0	0	0	0	0	0	0	0	0	40.09	FALSE	FALSE	FALSE	409	0.02
MYCT1p.Arg146Ter	MYCT1	0.02000987616575518	0.01039717196922437	0	0.05027076917354999	NA	NA	NA	NA	NA	NA	0.028843947800764044	0.01919570016316345	Ter	Arg	FALSE	NA	2	0	0	0	0	1	0	0	0	1	0	0	0	0	0	0	0	0	0	0	0	0	0	0	0	0	0	0	0	0	0	0	0	0	0	0	0	0	0	0	0	0	0	0	0	0	0	0	0	0	0	0	0	0	0	0	0	0	0	0	0	0	0	0	0	0	39.7	FALSE	FALSE	FALSE	409	0.02
MYH8p.Asp1514Glu	MYH8	0.02000987616575518	0.01039717196922437	0	0.050762926691875	NA	NA	NA	NA	NA	NA	0.028843947800764044	0.01919570016316345	Glu	Asp	FALSE	NA	2	0	0	0	0	1	0	0	0	1	0	0	0	0	0	0	0	0	0	0	0	0	0	0	0	0	0	0	0	0	0	0	0	0	0	0	0	0	0	0	0	0	0	0	0	0	0	0	0	0	0	0	0	0	0	0	0	0	0	0	0	0	0	0	0	0	40.61	FALSE	FALSE	FALSE	409	0.02
MYO1Hp.Arg156Gln	MYO1H	0.02000987616575518	0.01039717196922437	0	0.05027076917354999	NA	NA	NA	NA	NA	NA	0.028843947800764044	0.01919570016316345	Gln	Arg	FALSE	NA	2	0	0	0	0	1	0	0	0	1	0	0	0	0	0	0	0	0	0	0	0	0	0	0	0	0	0	0	0	0	0	0	0	0	0	0	0	0	0	0	0	0	0	0	0	0	0	0	0	0	0	0	0	0	0	0	0	0	0	0	0	0	0	0	0	0	39.54	FALSE	FALSE	FALSE	409	0.02
MYO5Ap.Arg813His	MYO5A	0.02000987616575518	0.01039717196922437	0	0.05027076917354999	NA	NA	NA	NA	NA	NA	0.028843947800764044	0.01919570016316345	His	Arg	TRUE	1	2	0	0	0	0	1	0	0	0	1	0	0	0	0	0	0	0	0	0	0	0	0	0	0	0	0	0	0	0	0	0	0	0	0	0	0	0	0	0	0	0	0	0	0	0	0	0	0	0	0	0	0	0	0	0	0	0	0	0	0	0	0	0	0	0	0	40.47	FALSE	FALSE	FALSE	409	0.02
MYO5Bp.Arg961Trp	MYO5B	0.02000987616575518	0.01039717196922437	0	0.05027076917354999	NA	NA	NA	NA	NA	NA	0.028843947800764044	0.01919570016316345	Trp	Arg	FALSE	NA	2	0	0	0	0	1	0	0	0	1	0	0	0	0	0	0	0	0	0	0	0	0	0	0	0	0	0	0	0	0	0	0	0	0	0	0	0	0	0	0	0	0	0	0	0	0	0	0	0	0	0	0	0	0	0	0	0	0	0	0	0	0	0	0	0	0	40.8	FALSE	FALSE	FALSE	409	0.02
MYO7Bp.Arg378Ter	MYO7B	0.02000987616575518	0.01039717196922437	0	0.05028307311150801	NA	NA	NA	NA	NA	NA	0.028843947800764044	0.01919570016316345	Ter	Arg	FALSE	NA	2	0	0	0	0	1	0	0	0	1	0	0	0	0	0	0	0	0	0	0	0	0	0	0	0	0	0	0	0	0	0	0	0	0	0	0	0	0	0	0	0	0	0	0	0	0	0	0	0	0	0	0	0	0	0	0	0	0	0	0	0	0	0	0	0	0	41.49	FALSE	FALSE	FALSE	409	0.02
MYOM1p.Pro1245Ala	MYOM1	0.02000987616575518	0.01039717196922437	0	0.05027076917354999	NA	NA	NA	NA	NA	NA	0.028843947800764044	0.01919570016316345	Ala	Pro	FALSE	NA	2	0	0	0	0	1	0	0	0	1	0	0	0	0	0	0	0	0	0	0	0	0	0	0	0	0	0	0	0	0	0	0	0	0	0	0	0	0	0	0	0	0	0	0	0	0	0	0	0	0	0	0	0	0	0	0	0	0	0	0	0	0	0	0	0	0	41.07	FALSE	FALSE	FALSE	409	0.02
NDUFS1p.Glu81Lys	NDUFS1	0.02000987616575518	0.01039717196922437	0	0.05027076917354999	NA	NA	NA	NA	NA	NA	0.028843947800764044	0.01919570016316345	Lys	Glu	TRUE	NA	2	0	0	0	0	1	0	0	0	1	0	0	0	0	0	0	0	0	0	0	0	0	0	0	0	0	0	0	0	0	0	0	0	0	0	0	0	0	0	0	0	0	0	0	0	0	0	0	0	0	0	0	0	0	0	0	0	0	0	0	0	0	0	0	0	0	39.98	FALSE	FALSE	FALSE	409	0.02
NGEFp.Val324Met	NGEF	0.02000987616575518	0.01039717196922437	0	0.05027076917354999	NA	NA	NA	NA	NA	NA	0.028843947800764044	0.01919570016316345	Met	Val	FALSE	NA	2	0	0	0	0	1	0	0	0	1	0	0	0	0	0	0	0	0	0	0	0	0	0	0	0	0	0	0	0	0	0	0	0	0	0	0	0	0	0	0	0	0	0	0	0	0	0	0	0	0	0	0	0	0	0	0	0	0	0	0	0	0	0	0	0	0	40.53	FALSE	FALSE	FALSE	409	0.02
NLRP10p.Ser174Leu	NLRP10	0.02000987616575518	0.01039717196922437	0	0.05027076917354999	NA	NA	NA	NA	NA	NA	0.028843947800764044	0.01919570016316345	Leu	Ser	FALSE	NA	2	0	0	0	0	1	0	0	0	1	0	0	0	0	0	0	0	0	0	0	0	0	0	0	0	0	0	0	0	0	0	0	0	0	0	0	0	0	0	0	0	0	0	0	0	0	0	0	0	0	0	0	0	0	0	0	0	0	0	0	0	0	0	0	0	0	41.07	FALSE	FALSE	FALSE	409	0.02
NLRP3p.Arg699Ter	NLRP3	0.02000987616575518	0.01039717196922437	0	0.05027076917354999	NA	NA	NA	NA	NA	NA	0.028843947800764044	0.01919570016316345	Ter	Arg	FALSE	NA	2	0	0	0	0	1	0	0	0	1	0	0	0	0	0	0	0	0	0	0	0	0	0	0	0	0	0	0	0	0	0	0	0	0	0	0	0	0	0	0	0	0	0	0	0	0	0	0	0	0	0	0	0	0	0	0	0	0	0	0	0	0	0	0	0	0	41.09	FALSE	FALSE	FALSE	409	0.02
NLRP4p.Gln77Glu	NLRP4	0.02000987616575518	0.01039717196922437	0	0.05027076917354999	NA	NA	NA	NA	NA	NA	0.028843947800764044	0.01919570016316345	Glu	Gln	FALSE	NA	2	0	0	0	0	1	0	0	0	1	0	0	0	0	0	0	0	0	0	0	0	0	0	0	0	0	0	0	0	0	0	0	0	0	0	0	0	0	0	0	0	0	0	0	0	0	0	0	0	0	0	0	0	0	0	0	0	0	0	0	0	0	0	0	0	0	40.76	FALSE	FALSE	FALSE	409	0.02
NOMO3p.Val323Met	NOMO3	0.02000987616575518	0.01039717196922437	0	0.05027076917354999	NA	NA	NA	NA	NA	NA	0.028843947800764044	0.01919570016316345	Met	Val	FALSE	NA	2	0	0	0	0	1	0	0	0	1	0	0	0	0	0	0	0	0	0	0	0	0	0	0	0	0	0	0	0	0	0	0	0	0	0	0	0	0	0	0	0	0	0	0	0	0	0	0	0	0	0	0	0	0	0	0	0	0	0	0	0	0	0	0	0	0	41.25	FALSE	FALSE	FALSE	409	0.02
NPR2p.Arg754Gln	NPR2	0.02000987616575518	0.01039717196922437	0	0.05027076917354999	NA	NA	NA	NA	NA	NA	0.028843947800764044	0.01919570016316345	Gln	Arg	FALSE	NA	2	0	0	0	0	1	0	0	0	1	0	0	0	0	0	0	0	0	0	0	0	0	0	0	0	0	0	0	0	0	0	0	0	0	0	0	0	0	0	0	0	0	0	0	0	0	0	0	0	0	0	0	0	0	0	0	0	0	0	0	0	0	0	0	0	0	40.36	FALSE	FALSE	FALSE	409	0.02
NR1H4p.Pro355Leu	NR1H4	0.02000987616575518	0.01039717196922437	0	0.05027076917354999	NA	NA	NA	NA	NA	NA	0.028843947800764044	0.01919570016316345	Leu	Pro	FALSE	NA	2	0	0	0	0	1	0	0	0	1	0	0	0	0	0	0	0	0	0	0	0	0	0	0	0	0	0	0	0	0	0	0	0	0	0	0	0	0	0	0	0	0	0	0	0	0	0	0	0	0	0	0	0	0	0	0	0	0	0	0	0	0	0	0	0	0	40.27	FALSE	FALSE	FALSE	409	0.02
NT5C1Ap.Arg283Cys	NT5C1A	0.02000987616575518	0.01039717196922437	0	0.05027076917354999	NA	NA	NA	NA	NA	NA	0.028843947800764044	0.01919570016316345	Cys	Arg	TRUE	NA	2	0	0	0	0	1	0	0	0	1	0	0	0	0	0	0	0	0	0	0	0	0	0	0	0	0	0	0	0	0	0	0	0	0	0	0	0	0	0	0	0	0	0	0	0	0	0	0	0	0	0	0	0	0	0	0	0	0	0	0	0	0	0	0	0	0	41.39	FALSE	FALSE	FALSE	409	0.02
NUP98p.His1554Tyr	NUP98	0.02000987616575518	0.01039717196922437	0	0.050762926691875	NA	NA	NA	NA	NA	NA	0.028843947800764044	0.01919570016316345	Tyr	His	TRUE	1	2	0	0	0	0	1	0	0	0	1	0	0	0	0	0	0	0	0	0	0	0	0	0	0	0	0	0	0	0	0	0	0	0	0	0	0	0	0	0	0	0	0	0	0	0	0	0	0	0	0	0	0	0	0	0	0	0	0	0	0	0	0	0	0	0	0	39.35	FALSE	FALSE	FALSE	409	0.02
NUTM2Gp.Arg272Gln	NUTM2G	0.02000987616575518	0.01039717196922437	0	0.05027076917354999	NA	NA	NA	NA	NA	NA	0.028843947800764044	0.01919570016316345	Gln	Arg	FALSE	NA	2	0	0	0	0	1	0	0	0	1	0	0	0	0	0	0	0	0	0	0	0	0	0	0	0	0	0	0	0	0	0	0	0	0	0	0	0	0	0	0	0	0	0	0	0	0	0	0	0	0	0	0	0	0	0	0	0	0	0	0	0	0	0	0	0	0	40.51	FALSE	FALSE	FALSE	409	0.02
OVCH1p.Arg371His	OVCH1	0.02000987616575518	0.01039717196922437	0	0.05027076917354999	NA	NA	NA	NA	NA	NA	0.028843947800764044	0.01919570016316345	His	Arg	TRUE	NA	2	0	0	0	0	1	0	0	0	1	0	0	0	0	0	0	0	0	0	0	0	0	0	0	0	0	0	0	0	0	0	0	0	0	0	0	0	0	0	0	0	0	0	0	0	0	0	0	0	0	0	0	0	0	0	0	0	0	0	0	0	0	0	0	0	0	41.08	FALSE	FALSE	FALSE	409	0.02
P2RX2p.Ser277Trp	P2RX2	0.02000987616575518	0.01039717196922437	0	0.05027076917354999	NA	NA	NA	NA	NA	NA	0.028843947800764044	0.01919570016316345	Trp	Ser	FALSE	NA	2	0	0	0	0	1	0	0	0	1	0	0	0	0	0	0	0	0	0	0	0	0	0	0	0	0	0	0	0	0	0	0	0	0	0	0	0	0	0	0	0	0	0	0	0	0	0	0	0	0	0	0	0	0	0	0	0	0	0	0	0	0	0	0	0	0	40.25	FALSE	FALSE	FALSE	409	0.02
P2RY4p.Thr70Met	P2RY4	0.02000987616575518	0.01039717196922437	0	0.05027076917354999	NA	NA	NA	NA	NA	NA	0.028843947800764044	0.01919570016316345	Met	Thr	FALSE	NA	2	0	0	0	0	1	0	0	0	1	0	0	0	0	0	0	0	0	0	0	0	0	0	0	0	0	0	0	0	0	0	0	0	0	0	0	0	0	0	0	0	0	0	0	0	0	0	0	0	0	0	0	0	0	0	0	0	0	0	0	0	0	0	0	0	0	40.61	FALSE	FALSE	FALSE	409	0.02
PAQR4p.Arg114Trp	PAQR4	0.02000987616575518	0.01039717196922437	0	0.05027076917354999	NA	NA	NA	NA	NA	NA	0.028843947800764044	0.01919570016316345	Trp	Arg	FALSE	NA	2	0	0	0	0	1	0	0	0	1	0	0	0	0	0	0	0	0	0	0	0	0	0	0	0	0	0	0	0	0	0	0	0	0	0	0	0	0	0	0	0	0	0	0	0	0	0	0	0	0	0	0	0	0	0	0	0	0	0	0	0	0	0	0	0	0	40.64	FALSE	FALSE	FALSE	409	0.02
PARP12p.Ser684Leu	PARP12	0.02000987616575518	0.01039717196922437	0	0.05027076917354999	NA	NA	NA	NA	NA	NA	0.028843947800764044	0.01919570016316345	Leu	Ser	FALSE	NA	2	0	0	0	0	1	0	0	0	1	0	0	0	0	0	0	0	0	0	0	0	0	0	0	0	0	0	0	0	0	0	0	0	0	0	0	0	0	0	0	0	0	0	0	0	0	0	0	0	0	0	0	0	0	0	0	0	0	0	0	0	0	0	0	0	0	41.12	FALSE	FALSE	FALSE	409	0.02
PARP1p.Pro369Leu	PARP1	0.02000987616575518	0.01039717196922437	0	0.05027076917354999	NA	NA	NA	NA	NA	NA	0.028843947800764044	0.01919570016316345	Leu	Pro	FALSE	NA	2	0	0	0	0	1	0	0	0	1	0	0	0	0	0	0	0	0	0	0	0	0	0	0	0	0	0	0	0	0	0	0	0	0	0	0	0	0	0	0	0	0	0	0	0	0	0	0	0	0	0	0	0	0	0	0	0	0	0	0	0	0	0	0	0	0	41.5	FALSE	FALSE	FALSE	409	0.02
PARS2p.Arg44His	PARS2	0.02000987616575518	0.01039717196922437	0	0.05027076917354999	NA	NA	NA	NA	NA	NA	0.028843947800764044	0.01919570016316345	His	Arg	TRUE	NA	2	0	0	0	0	1	0	0	0	1	0	0	0	0	0	0	0	0	0	0	0	0	0	0	0	0	0	0	0	0	0	0	0	0	0	0	0	0	0	0	0	0	0	0	0	0	0	0	0	0	0	0	0	0	0	0	0	0	0	0	0	0	0	0	0	0	40.31	FALSE	FALSE	FALSE	409	0.02
PARVBp.Arg106His	PARVB	0.02000987616575518	0.01039717196922437	0	0.05027076917354999	NA	NA	NA	NA	NA	NA	0.028843947800764044	0.01919570016316345	His	Arg	TRUE	NA	2	0	0	0	0	1	0	0	0	1	0	0	0	0	0	0	0	0	0	0	0	0	0	0	0	0	0	0	0	0	0	0	0	0	0	0	0	0	0	0	0	0	0	0	0	0	0	0	0	0	0	0	0	0	0	0	0	0	0	0	0	0	0	0	0	0	40.66	FALSE	FALSE	FALSE	409	0.02
PCDH9p.Arg750His	PCDH9	0.02000987616575518	0.01039717196922437	0	0.050762926691875	NA	NA	NA	NA	NA	NA	0.028843947800764044	0.01919570016316345	His	Arg	TRUE	NA	2	0	0	0	0	1	0	0	0	1	0	0	0	0	0	0	0	0	0	0	0	0	0	0	0	0	0	0	0	0	0	0	0	0	0	0	0	0	0	0	0	0	0	0	0	0	0	0	0	0	0	0	0	0	0	0	0	0	0	0	0	0	0	0	0	0	40.07	FALSE	FALSE	FALSE	409	0.02
PCDHA10p.Ala511Thr	PCDHA10	0.02000987616575518	0.01039717196922437	0	0.05027076917354999	NA	NA	NA	NA	NA	NA	0.028843947800764044	0.01919570016316345	Thr	Ala	TRUE	NA	2	0	0	0	0	1	0	0	0	1	0	0	0	0	0	0	0	0	0	0	0	0	0	0	0	0	0	0	0	0	0	0	0	0	0	0	0	0	0	0	0	0	0	0	0	0	0	0	0	0	0	0	0	0	0	0	0	0	0	0	0	0	0	0	0	0	40.57	FALSE	FALSE	FALSE	409	0.02
PCDHA6p.Ala363Thr	PCDHA6	0.02000987616575518	0.01039717196922437	0	0.05027076917354999	NA	NA	NA	NA	NA	NA	0.028843947800764044	0.01919570016316345	Thr	Ala	TRUE	NA	2	0	0	0	0	1	0	0	0	1	0	0	0	0	0	0	0	0	0	0	0	0	0	0	0	0	0	0	0	0	0	0	0	0	0	0	0	0	0	0	0	0	0	0	0	0	0	0	0	0	0	0	0	0	0	0	0	0	0	0	0	0	0	0	0	0	40.13	FALSE	FALSE	FALSE	409	0.02
PCDHB15p.Arg185Gln	PCDHB15	0.02000987616575518	0.01039717196922437	0	0.05027076917354999	NA	NA	NA	NA	NA	NA	0.028843947800764044	0.01919570016316345	Gln	Arg	FALSE	NA	2	0	0	0	0	1	0	0	0	1	0	0	0	0	0	0	0	0	0	0	0	0	0	0	0	0	0	0	0	0	0	0	0	0	0	0	0	0	0	0	0	0	0	0	0	0	0	0	0	0	0	0	0	0	0	0	0	0	0	0	0	0	0	0	0	0	40.58	FALSE	FALSE	FALSE	409	0.02
PCDHGB3p.Arg647Cys	PCDHGB3	0.02000987616575518	0.01039717196922437	0	0.05027076917354999	NA	NA	NA	NA	NA	NA	0.028843947800764044	0.01919570016316345	Cys	Arg	TRUE	NA	2	0	0	0	0	1	0	0	0	1	0	0	0	0	0	0	0	0	0	0	0	0	0	0	0	0	0	0	0	0	0	0	0	0	0	0	0	0	0	0	0	0	0	0	0	0	0	0	0	0	0	0	0	0	0	0	0	0	0	0	0	0	0	0	0	0	39.47	FALSE	FALSE	FALSE	409	0.02
PCED1Ap.Arg236Trp	PCED1A	0.02000987616575518	0.01039717196922437	0	0.05027076917354999	NA	NA	NA	NA	NA	NA	0.028843947800764044	0.01919570016316345	Trp	Arg	FALSE	NA	2	0	0	0	0	1	0	0	0	1	0	0	0	0	0	0	0	0	0	0	0	0	0	0	0	0	0	0	0	0	0	0	0	0	0	0	0	0	0	0	0	0	0	0	0	0	0	0	0	0	0	0	0	0	0	0	0	0	0	0	0	0	0	0	0	0	40.73	FALSE	FALSE	FALSE	409	0.02
PCLOp.Arg3799Ter	PCLO	0.02000987616575518	0.01039717196922437	0	0.05027076917354999	NA	NA	NA	NA	NA	NA	0.028843947800764044	0.01919570016316345	Ter	Arg	FALSE	NA	2	0	0	0	0	1	0	0	0	1	0	0	0	0	0	0	0	0	0	0	0	0	0	0	0	0	0	0	0	0	0	0	0	0	0	0	0	0	0	0	0	0	0	0	0	0	0	0	0	0	0	0	0	0	0	0	0	0	0	0	0	0	0	0	0	0	40	FALSE	FALSE	FALSE	409	0.02
PDCD1p.Val110Met	PDCD1	0.02000987616575518	0.01039717196922437	0	0.050762926691875	NA	NA	NA	NA	NA	NA	0.028843947800764044	0.01919570016316345	Met	Val	FALSE	NA	2	0	0	0	0	1	0	0	0	1	0	0	0	0	0	0	0	0	0	0	0	0	0	0	0	0	0	0	0	0	0	0	0	0	0	0	0	0	0	0	0	0	0	0	0	0	0	0	0	0	0	0	0	0	0	0	0	0	0	0	0	0	0	0	0	0	41.12	FALSE	FALSE	FALSE	409	0.02
PDE6Bp.Arg542Gln	PDE6B	0.02000987616575518	0.01039717196922437	0	0.05027076917354999	NA	NA	NA	NA	NA	NA	0.028843947800764044	0.01919570016316345	Gln	Arg	FALSE	NA	2	0	0	0	0	1	0	0	0	1	0	0	0	0	0	0	0	0	0	0	0	0	0	0	0	0	0	0	0	0	0	0	0	0	0	0	0	0	0	0	0	0	0	0	0	0	0	0	0	0	0	0	0	0	0	0	0	0	0	0	0	0	0	0	0	0	40.74	FALSE	FALSE	FALSE	409	0.02
PEAK1p.Arg1636Gln	PEAK1	0.02000987616575518	0.01039717196922437	0	0.05027076917354999	NA	NA	NA	NA	NA	NA	0.028843947800764044	0.01919570016316345	Gln	Arg	FALSE	NA	2	0	0	0	0	1	0	0	0	1	0	0	0	0	0	0	0	0	0	0	0	0	0	0	0	0	0	0	0	0	0	0	0	0	0	0	0	0	0	0	0	0	0	0	0	0	0	0	0	0	0	0	0	0	0	0	0	0	0	0	0	0	0	0	0	0	40.15	FALSE	FALSE	FALSE	409	0.02
PI4K2Ap.Gln87Glu	PI4K2A	0.02000987616575518	0.01039717196922437	0	0.05027076917354999	NA	NA	NA	NA	NA	NA	0.028843947800764044	0.01919570016316345	Glu	Gln	FALSE	NA	2	0	0	0	0	1	0	0	0	1	0	0	0	0	0	0	0	0	0	0	0	0	0	0	0	0	0	0	0	0	0	0	0	0	0	0	0	0	0	0	0	0	0	0	0	0	0	0	0	0	0	0	0	0	0	0	0	0	0	0	0	0	0	0	0	0	40.42	FALSE	FALSE	FALSE	409	0.02
PI4KBp.Arg429Trp	PI4KB	0.02000987616575518	0.01039717196922437	0	0.05027076917354999	NA	NA	NA	NA	NA	NA	0.028843947800764044	0.01919570016316345	Trp	Arg	FALSE	NA	2	0	0	0	0	1	0	0	0	1	0	0	0	0	0	0	0	0	0	0	0	0	0	0	0	0	0	0	0	0	0	0	0	0	0	0	0	0	0	0	0	0	0	0	0	0	0	0	0	0	0	0	0	0	0	0	0	0	0	0	0	0	0	0	0	0	39.87	FALSE	FALSE	FALSE	409	0.02
PIEZO2p.Ala1163Thr	PIEZO2	0.02000987616575518	0.01039717196922437	0	0.05027076917354999	NA	NA	NA	NA	NA	NA	0.028843947800764044	0.01919570016316345	Thr	Ala	TRUE	NA	2	0	0	0	0	1	0	0	0	1	0	0	0	0	0	0	0	0	0	0	0	0	0	0	0	0	0	0	0	0	0	0	0	0	0	0	0	0	0	0	0	0	0	0	0	0	0	0	0	0	0	0	0	0	0	0	0	0	0	0	0	0	0	0	0	0	40.56	FALSE	FALSE	FALSE	409	0.02
PIK3CBp.Asn553Ser	PIK3CB	0.02000987616575518	0.01039717196922437	0	0.05027076917354999	NA	NA	NA	NA	NA	NA	0.028843947800764044	0.01919570016316345	Ser	Asn	TRUE	1	2	0	0	0	0	1	0	0	0	1	0	0	0	0	0	0	0	0	0	0	0	0	0	0	0	0	0	0	0	0	0	0	0	0	0	0	0	0	0	0	0	0	0	0	0	0	0	0	0	0	0	0	0	0	0	0	0	0	0	0	0	0	0	0	0	0	40.38	FALSE	FALSE	TRUE	409	0.02
PIK3R5p.Thr516Met	PIK3R5	0.02000987616575518	0.01039717196922437	0	0.050762926691875	NA	NA	NA	NA	NA	NA	0.028843947800764044	0.01919570016316345	Met	Thr	FALSE	NA	2	0	0	0	0	1	0	0	0	1	0	0	0	0	0	0	0	0	0	0	0	0	0	0	0	0	0	0	0	0	0	0	0	0	0	0	0	0	0	0	0	0	0	0	0	0	0	0	0	0	0	0	0	0	0	0	0	0	0	0	0	0	0	0	0	0	40.61	FALSE	FALSE	FALSE	409	0.02
PIPp.Ile132Met	PIP	0.02000987616575518	0.01039717196922437	0	0.05027076917354999	NA	NA	NA	NA	NA	NA	0.028843947800764044	0.01919570016316345	Met	Ile	FALSE	NA	2	0	0	0	0	1	0	0	0	1	0	0	0	0	0	0	0	0	0	0	0	0	0	0	0	0	0	0	0	0	0	0	0	0	0	0	0	0	0	0	0	0	0	0	0	0	0	0	0	0	0	0	0	0	0	0	0	0	0	0	0	0	0	0	0	0	40.67	FALSE	FALSE	FALSE	409	0.02
PITRM1p.Val867Met	PITRM1	0.02000987616575518	0.01039717196922437	0	0.05027076917354999	NA	NA	NA	NA	NA	NA	0.028843947800764044	0.01919570016316345	Met	Val	FALSE	NA	2	0	0	0	0	1	0	0	0	1	0	0	0	0	0	0	0	0	0	0	0	0	0	0	0	0	0	0	0	0	0	0	0	0	0	0	0	0	0	0	0	0	0	0	0	0	0	0	0	0	0	0	0	0	0	0	0	0	0	0	0	0	0	0	0	0	40.84	FALSE	FALSE	FALSE	409	0.02
PLCXD1p.Ala263Val	PLCXD1	0.02000987616575518	0.01039717196922437	0	0.05027076917354999	NA	NA	NA	NA	NA	NA	0.028843947800764044	0.01919570016316345	Val	Ala	FALSE	NA	2	0	0	0	0	1	0	0	0	1	0	0	0	0	0	0	0	0	0	0	0	0	0	0	0	0	0	0	0	0	0	0	0	0	0	0	0	0	0	0	0	0	0	0	0	0	0	0	0	0	0	0	0	0	0	0	0	0	0	0	0	0	0	0	0	0	40.34	FALSE	FALSE	FALSE	409	0.02
PLGp.Arg696Gln	PLG	0.02000987616575518	0.01039717196922437	0	0.05027076917354999	NA	NA	NA	NA	NA	NA	0.028843947800764044	0.01919570016316345	Gln	Arg	FALSE	NA	2	0	0	0	0	1	0	0	0	1	0	0	0	0	0	0	0	0	0	0	0	0	0	0	0	0	0	0	0	0	0	0	0	0	0	0	0	0	0	0	0	0	0	0	0	0	0	0	0	0	0	0	0	0	0	0	0	0	0	0	0	0	0	0	0	0	40.64	FALSE	FALSE	FALSE	409	0.02
PLTPp.Gly454Glu	PLTP	0.02000987616575518	0.01039717196922437	0	0.05027076917354999	NA	NA	NA	NA	NA	NA	0.028843947800764044	0.01919570016316345	Glu	Gly	FALSE	NA	2	0	0	0	0	1	0	0	0	1	0	0	0	0	0	0	0	0	0	0	0	0	0	0	0	0	0	0	0	0	0	0	0	0	0	0	0	0	0	0	0	0	0	0	0	0	0	0	0	0	0	0	0	0	0	0	0	0	0	0	0	0	0	0	0	0	40.36	FALSE	FALSE	FALSE	409	0.02
PLXNA2p.Asp818Asn	PLXNA2	0.02000987616575518	0.01039717196922437	0	0.05027076917354999	NA	NA	NA	NA	NA	NA	0.028843947800764044	0.01919570016316345	Asn	Asp	FALSE	NA	2	0	0	0	0	1	0	0	0	1	0	0	0	0	0	0	0	0	0	0	0	0	0	0	0	0	0	0	0	0	0	0	0	0	0	0	0	0	0	0	0	0	0	0	0	0	0	0	0	0	0	0	0	0	0	0	0	0	0	0	0	0	0	0	0	0	39.95	FALSE	FALSE	FALSE	409	0.02
PMLp.Arg825Cys	PML	0.02000987616575518	0.01039717196922437	0	0.05027076917354999	NA	NA	NA	NA	NA	NA	0.028843947800764044	0.01919570016316345	Cys	Arg	TRUE	1	2	0	0	0	0	1	0	0	0	1	0	0	0	0	0	0	0	0	0	0	0	0	0	0	0	0	0	0	0	0	0	0	0	0	0	0	0	0	0	0	0	0	0	0	0	0	0	0	0	0	0	0	0	0	0	0	0	0	0	0	0	0	0	0	0	0	40.59	FALSE	FALSE	FALSE	409	0.02
PNRC1p.His201Arg	PNRC1	0.02000987616575518	0.01039717196922437	0	0.05027076917354999	NA	NA	NA	NA	NA	NA	0.028843947800764044	0.01919570016316345	Arg	His	TRUE	NA	2	0	0	0	0	1	0	0	0	1	0	0	0	0	0	0	0	0	0	0	0	0	0	0	0	0	0	0	0	0	0	0	0	0	0	0	0	0	0	0	0	0	0	0	0	0	0	0	0	0	0	0	0	0	0	0	0	0	0	0	0	0	0	0	0	0	40.51	FALSE	FALSE	FALSE	409	0.02
POC1Ap.Thr200Met	POC1A	0.02000987616575518	0.01039717196922437	0	0.05027076917354999	NA	NA	NA	NA	NA	NA	0.028843947800764044	0.01919570016316345	Met	Thr	FALSE	NA	2	0	0	0	0	1	0	0	0	1	0	0	0	0	0	0	0	0	0	0	0	0	0	0	0	0	0	0	0	0	0	0	0	0	0	0	0	0	0	0	0	0	0	0	0	0	0	0	0	0	0	0	0	0	0	0	0	0	0	0	0	0	0	0	0	0	40.36	FALSE	FALSE	FALSE	409	0.02
POLGp.Pro22Leu	POLG	0.02000987616575518	0.01039717196922437	0	0.05027076917354999	NA	NA	NA	NA	NA	NA	0.028843947800764044	0.01919570016316345	Leu	Pro	FALSE	2	2	0	0	0	0	1	0	0	0	1	0	0	0	0	0	0	0	0	0	0	0	0	0	0	0	0	0	0	0	0	0	0	0	0	0	0	0	0	0	0	0	0	0	0	0	0	0	0	0	0	0	0	0	0	0	0	0	0	0	0	0	0	0	0	0	0	41.41	FALSE	FALSE	FALSE	409	0.02
POLR2Ap.Arg960Trp	POLR2A	0.02000987616575518	0.01039717196922437	0	0.05027076917354999	NA	NA	NA	NA	NA	NA	0.028843947800764044	0.01919570016316345	Trp	Arg	FALSE	2	2	0	0	0	0	1	0	0	0	1	0	0	0	0	0	0	0	0	0	0	0	0	0	0	0	0	0	0	0	0	0	0	0	0	0	0	0	0	0	0	0	0	0	0	0	0	0	0	0	0	0	0	0	0	0	0	0	0	0	0	0	0	0	0	0	0	40.06	FALSE	FALSE	FALSE	409	0.02
POLR3Bp.Arg768His	POLR3B	0.02000987616575518	0.01039717196922437	0	0.05027076917354999	NA	NA	NA	NA	NA	NA	0.028843947800764044	0.01919570016316345	His	Arg	TRUE	NA	2	0	0	0	0	1	0	0	0	1	0	0	0	0	0	0	0	0	0	0	0	0	0	0	0	0	0	0	0	0	0	0	0	0	0	0	0	0	0	0	0	0	0	0	0	0	0	0	0	0	0	0	0	0	0	0	0	0	0	0	0	0	0	0	0	0	40.97	FALSE	FALSE	FALSE	409	0.02
PRAG1p.Ser1395Leu	PRAG1	0.02000987616575518	0.01039717196922437	0	0.05027076917354999	NA	NA	NA	NA	NA	NA	0.028843947800764044	0.01919570016316345	Leu	Ser	FALSE	NA	2	0	0	0	0	1	0	0	0	1	0	0	0	0	0	0	0	0	0	0	0	0	0	0	0	0	0	0	0	0	0	0	0	0	0	0	0	0	0	0	0	0	0	0	0	0	0	0	0	0	0	0	0	0	0	0	0	0	0	0	0	0	0	0	0	0	39.66	FALSE	FALSE	FALSE	409	0.02
PRDM16p.Gly1018Arg	PRDM16	0.02000987616575518	0.01039717196922437	0	0.05027076917354999	NA	NA	NA	NA	NA	NA	0.028843947800764044	0.01919570016316345	Arg	Gly	TRUE	1	2	0	0	0	0	1	0	0	0	1	0	0	0	0	0	0	0	0	0	0	0	0	0	0	0	0	0	0	0	0	0	0	0	0	0	0	0	0	0	0	0	0	0	0	0	0	0	0	0	0	0	0	0	0	0	0	0	0	0	0	0	0	0	0	0	0	40.05	FALSE	FALSE	FALSE	409	0.02
PRKCAp.Glu295Lys	PRKCA	0.02000987616575518	0.01039717196922437	0	0.05027076917354999	NA	NA	NA	NA	NA	NA	0.028843947800764044	0.01919570016316345	Lys	Glu	TRUE	NA	2	0	0	0	0	1	0	0	0	1	0	0	0	0	0	0	0	0	0	0	0	0	0	0	0	0	0	0	0	0	0	0	0	0	0	0	0	0	0	0	0	0	0	0	0	0	0	0	0	0	0	0	0	0	0	0	0	0	0	0	0	0	0	0	0	0	39.47	FALSE	FALSE	FALSE	409	0.02
PRKCBp.Arg592Cys	PRKCB	0.02000987616575518	0.01039717196922437	0	0.05027076917354999	NA	NA	NA	NA	NA	NA	0.028843947800764044	0.01919570016316345	Cys	Arg	TRUE	2	2	0	0	0	0	1	0	0	0	1	0	0	0	0	0	0	0	0	0	0	0	0	0	0	0	0	0	0	0	0	0	0	0	0	0	0	0	0	0	0	0	0	0	0	0	0	0	0	0	0	0	0	0	0	0	0	0	0	0	0	0	0	0	0	0	0	40.46	FALSE	FALSE	FALSE	409	0.02
PRSS57p.Ala73Thr	PRSS57	0.02000987616575518	0.01039717196922437	0	0.05027076917354999	NA	NA	NA	NA	NA	NA	0.028843947800764044	0.01919570016316345	Thr	Ala	TRUE	NA	2	0	0	0	0	1	0	0	0	1	0	0	0	0	0	0	0	0	0	0	0	0	0	0	0	0	0	0	0	0	0	0	0	0	0	0	0	0	0	0	0	0	0	0	0	0	0	0	0	0	0	0	0	0	0	0	0	0	0	0	0	0	0	0	0	0	40.8	FALSE	FALSE	FALSE	409	0.02
PSG4p.Gln71Lys	PSG4	0.02000987616575518	0.01039717196922437	0	0.05027076917354999	NA	NA	NA	NA	NA	NA	0.028843947800764044	0.01919570016316345	Lys	Gln	TRUE	NA	2	0	0	0	0	1	0	0	0	1	0	0	0	0	0	0	0	0	0	0	0	0	0	0	0	0	0	0	0	0	0	0	0	0	0	0	0	0	0	0	0	0	0	0	0	0	0	0	0	0	0	0	0	0	0	0	0	0	0	0	0	0	0	0	0	0	40.22	FALSE	FALSE	FALSE	409	0.02
PSMD4p.Gly367Ser	PSMD4	0.02000987616575518	0.01039717196922437	0	0.05027076917354999	NA	NA	NA	NA	NA	NA	0.028843947800764044	0.01919570016316345	Ser	Gly	TRUE	NA	2	0	0	0	0	1	0	0	0	1	0	0	0	0	0	0	0	0	0	0	0	0	0	0	0	0	0	0	0	0	0	0	0	0	0	0	0	0	0	0	0	0	0	0	0	0	0	0	0	0	0	0	0	0	0	0	0	0	0	0	0	0	0	0	0	0	40.89	FALSE	FALSE	FALSE	409	0.02
PTCH2p.Ala389Val	PTCH2	0.02000987616575518	0.01039717196922437	0	0.05027076917354999	NA	NA	NA	NA	NA	NA	0.028843947800764044	0.01919570016316345	Val	Ala	FALSE	NA	2	0	0	0	0	1	0	0	0	1	0	0	0	0	0	0	0	0	0	0	0	0	0	0	0	0	0	0	0	0	0	0	0	0	0	0	0	0	0	0	0	0	0	0	0	0	0	0	0	0	0	0	0	0	0	0	0	0	0	0	0	0	0	0	0	0	39.29	FALSE	FALSE	FALSE	409	0.02
PTDSS1p.Tyr338His	PTDSS1	0.02000987616575518	0.01039717196922437	0	0.05027076917354999	NA	NA	NA	NA	NA	NA	0.028843947800764044	0.01919570016316345	His	Tyr	TRUE	NA	2	0	0	0	0	1	0	0	0	1	0	0	0	0	0	0	0	0	0	0	0	0	0	0	0	0	0	0	0	0	0	0	0	0	0	0	0	0	0	0	0	0	0	0	0	0	0	0	0	0	0	0	0	0	0	0	0	0	0	0	0	0	0	0	0	0	40.85	FALSE	FALSE	FALSE	409	0.02
RAD50p.Arg535His	RAD50	0.02000987616575518	0.01039717196922437	0	0.05027076917354999	NA	NA	NA	NA	NA	NA	0.028843947800764044	0.01919570016316345	His	Arg	TRUE	1	2	0	0	0	0	1	0	0	0	1	0	0	0	0	0	0	0	0	0	0	0	0	0	0	0	0	0	0	0	0	0	0	0	0	0	0	0	0	0	0	0	0	0	0	0	0	0	0	0	0	0	0	0	0	0	0	0	0	0	0	0	0	0	0	0	0	40.5	FALSE	FALSE	FALSE	409	0.02
RASGRF1p.Arg271Gln	RASGRF1	0.02000987616575518	0.01039717196922437	0	0.05027076917354999	NA	NA	NA	NA	NA	NA	0.028843947800764044	0.01919570016316345	Gln	Arg	FALSE	NA	2	0	0	0	0	1	0	0	0	1	0	0	0	0	0	0	0	0	0	0	0	0	0	0	0	0	0	0	0	0	0	0	0	0	0	0	0	0	0	0	0	0	0	0	0	0	0	0	0	0	0	0	0	0	0	0	0	0	0	0	0	0	0	0	0	0	40.14	TRUE	FALSE	FALSE	409	0.02
RASGRF1p.Ser1134Leu	RASGRF1	0.02000987616575518	0.01039717196922437	0	0.05027076917354999	NA	NA	NA	NA	NA	NA	0.028843947800764044	0.01919570016316345	Leu	Ser	FALSE	NA	2	0	0	0	0	1	0	0	0	1	0	0	0	0	0	0	0	0	0	0	0	0	0	0	0	0	0	0	0	0	0	0	0	0	0	0	0	0	0	0	0	0	0	0	0	0	0	0	0	0	0	0	0	0	0	0	0	0	0	0	0	0	0	0	0	0	40.63	TRUE	FALSE	FALSE	409	0.02
RECKp.Arg114Ter	RECK	0.02000987616575518	0.01039717196922437	0	0.05027076917354999	NA	NA	NA	NA	NA	NA	0.028843947800764044	0.01919570016316345	Ter	Arg	FALSE	NA	2	0	0	0	0	1	0	0	0	1	0	0	0	0	0	0	0	0	0	0	0	0	0	0	0	0	0	0	0	0	0	0	0	0	0	0	0	0	0	0	0	0	0	0	0	0	0	0	0	0	0	0	0	0	0	0	0	0	0	0	0	0	0	0	0	0	40.65	FALSE	FALSE	FALSE	409	0.02
RGAG1p.Phe10Leu	RGAG1	0.02000987616575518	0.01039717196922437	0	0.050762926691875	NA	NA	NA	NA	NA	NA	0.028843947800764044	0.01919570016316345	Leu	Phe	FALSE	NA	2	0	0	0	0	1	0	0	0	1	0	0	0	0	0	0	0	0	0	0	0	0	0	0	0	0	0	0	0	0	0	0	0	0	0	0	0	0	0	0	0	0	0	0	0	0	0	0	0	0	0	0	0	0	0	0	0	0	0	0	0	0	0	0	0	0	40.73	FALSE	FALSE	FALSE	409	0.02
RNF213p.Arg2437Gln	RNF213	0.02000987616575518	0.01039717196922437	0	0.05027076917354999	NA	NA	NA	NA	NA	NA	0.028843947800764044	0.01919570016316345	Gln	Arg	FALSE	1	2	0	0	0	0	1	0	0	0	1	0	0	0	0	0	0	0	0	0	0	0	0	0	0	0	0	0	0	0	0	0	0	0	0	0	0	0	0	0	0	0	0	0	0	0	0	0	0	0	0	0	0	0	0	0	0	0	0	0	0	0	0	0	0	0	0	40.61	FALSE	FALSE	FALSE	409	0.02
ROBO2p.Arg138Gln	ROBO2	0.02000987616575518	0.01039717196922437	0	0.05027076917354999	NA	NA	NA	NA	NA	NA	0.028843947800764044	0.01919570016316345	Gln	Arg	FALSE	2	2	0	0	0	0	1	0	0	0	1	0	0	0	0	0	0	0	0	0	0	0	0	0	0	0	0	0	0	0	0	0	0	0	0	0	0	0	0	0	0	0	0	0	0	0	0	0	0	0	0	0	0	0	0	0	0	0	0	0	0	0	0	0	0	0	0	39.95	FALSE	FALSE	FALSE	409	0.02
RPGRIP1p.Ala513Thr	RPGRIP1	0.02000987616575518	0.01039717196922437	0	0.05027076917354999	NA	NA	NA	NA	NA	NA	0.028843947800764044	0.01919570016316345	Thr	Ala	TRUE	NA	2	0	0	0	0	1	0	0	0	1	0	0	0	0	0	0	0	0	0	0	0	0	0	0	0	0	0	0	0	0	0	0	0	0	0	0	0	0	0	0	0	0	0	0	0	0	0	0	0	0	0	0	0	0	0	0	0	0	0	0	0	0	0	0	0	0	41.23	FALSE	FALSE	FALSE	409	0.02
RTP2p.Thr101Met	RTP2	0.02000987616575518	0.01039717196922437	0	0.05027076917354999	NA	NA	NA	NA	NA	NA	0.028843947800764044	0.01919570016316345	Met	Thr	FALSE	NA	2	0	0	0	0	1	0	0	0	1	0	0	0	0	0	0	0	0	0	0	0	0	0	0	0	0	0	0	0	0	0	0	0	0	0	0	0	0	0	0	0	0	0	0	0	0	0	0	0	0	0	0	0	0	0	0	0	0	0	0	0	0	0	0	0	0	40.78	FALSE	FALSE	FALSE	409	0.02
RYR2p.Trp902Cys	RYR2	0.02000987616575518	0.01039717196922437	0	0.050762926691875	NA	NA	NA	NA	NA	NA	0.028843947800764044	0.01919570016316345	Cys	Trp	TRUE	NA	2	0	0	0	0	1	0	0	0	1	0	0	0	0	0	0	0	0	0	0	0	0	0	0	0	0	0	0	0	0	0	0	0	0	0	0	0	0	0	0	0	0	0	0	0	0	0	0	0	0	0	0	0	0	0	0	0	0	0	0	0	0	0	0	0	0	41.34	FALSE	FALSE	FALSE	409	0.02
RYR3p.Met1159Ile	RYR3	0.02000987616575518	0.01039717196922437	0	0.05027076917354999	NA	NA	NA	NA	NA	NA	0.028843947800764044	0.01919570016316345	Ile	Met	FALSE	NA	2	0	0	0	0	1	0	0	0	1	0	0	0	0	0	0	0	0	0	0	0	0	0	0	0	0	0	0	0	0	0	0	0	0	0	0	0	0	0	0	0	0	0	0	0	0	0	0	0	0	0	0	0	0	0	0	0	0	0	0	0	0	0	0	0	0	40.02	FALSE	FALSE	FALSE	409	0.02
S1PR1p.Ala187Val	S1PR1	0.02000987616575518	0.01039717196922437	0	0.05027076917354999	NA	NA	NA	NA	NA	NA	0.028843947800764044	0.01919570016316345	Val	Ala	FALSE	NA	2	0	0	0	0	1	0	0	0	1	0	0	0	0	0	0	0	0	0	0	0	0	0	0	0	0	0	0	0	0	0	0	0	0	0	0	0	0	0	0	0	0	0	0	0	0	0	0	0	0	0	0	0	0	0	0	0	0	0	0	0	0	0	0	0	0	40.2	FALSE	FALSE	FALSE	409	0.02
S1PR5p.Ala88Thr	S1PR5	0.02000987616575518	0.01039717196922437	0	0.050762926691875	NA	NA	NA	NA	NA	NA	0.028843947800764044	0.01919570016316345	Thr	Ala	TRUE	NA	2	0	0	0	0	1	0	0	0	1	0	0	0	0	0	0	0	0	0	0	0	0	0	0	0	0	0	0	0	0	0	0	0	0	0	0	0	0	0	0	0	0	0	0	0	0	0	0	0	0	0	0	0	0	0	0	0	0	0	0	0	0	0	0	0	0	39.84	FALSE	FALSE	FALSE	409	0.02
SALL1p.Asp814Asn	SALL1	0.02000987616575518	0.01039717196922437	0	0.05027076917354999	NA	NA	NA	NA	NA	NA	0.028843947800764044	0.01919570016316345	Asn	Asp	FALSE	NA	2	0	0	0	0	1	0	0	0	1	0	0	0	0	0	0	0	0	0	0	0	0	0	0	0	0	0	0	0	0	0	0	0	0	0	0	0	0	0	0	0	0	0	0	0	0	0	0	0	0	0	0	0	0	0	0	0	0	0	0	0	0	0	0	0	0	41.01	FALSE	FALSE	FALSE	409	0.02
SALL4p.Arg775Gln	SALL4	0.02000987616575518	0.01039717196922437	0	0.05027076917354999	NA	NA	NA	NA	NA	NA	0.028843947800764044	0.01919570016316345	Gln	Arg	FALSE	1	2	0	0	0	0	1	0	0	0	1	0	0	0	0	0	0	0	0	0	0	0	0	0	0	0	0	0	0	0	0	0	0	0	0	0	0	0	0	0	0	0	0	0	0	0	0	0	0	0	0	0	0	0	0	0	0	0	0	0	0	0	0	0	0	0	0	39.76	FALSE	FALSE	FALSE	409	0.02
SCN11Ap.Arg747Trp	SCN11A	0.02000987616575518	0.01039717196922437	0	0.05027076917354999	NA	NA	NA	NA	NA	NA	0.028843947800764044	0.01919570016316345	Trp	Arg	FALSE	NA	2	0	0	0	0	1	0	0	0	1	0	0	0	0	0	0	0	0	0	0	0	0	0	0	0	0	0	0	0	0	0	0	0	0	0	0	0	0	0	0	0	0	0	0	0	0	0	0	0	0	0	0	0	0	0	0	0	0	0	0	0	0	0	0	0	0	40.83	FALSE	FALSE	FALSE	409	0.02
SCN3Ap.Arg621His	SCN3A	0.02000987616575518	0.01039717196922437	0	0.05027076917354999	NA	NA	NA	NA	NA	NA	0.028843947800764044	0.01919570016316345	His	Arg	TRUE	NA	2	0	0	0	0	1	0	0	0	1	0	0	0	0	0	0	0	0	0	0	0	0	0	0	0	0	0	0	0	0	0	0	0	0	0	0	0	0	0	0	0	0	0	0	0	0	0	0	0	0	0	0	0	0	0	0	0	0	0	0	0	0	0	0	0	0	40.82	FALSE	FALSE	FALSE	409	0.02
SCN5Ap.Val456Met	SCN5A	0.02000987616575518	0.01039717196922437	0	0.05027076917354999	NA	NA	NA	NA	NA	NA	0.028843947800764044	0.01919570016316345	Met	Val	FALSE	NA	2	0	0	0	0	1	0	0	0	1	0	0	0	0	0	0	0	0	0	0	0	0	0	0	0	0	0	0	0	0	0	0	0	0	0	0	0	0	0	0	0	0	0	0	0	0	0	0	0	0	0	0	0	0	0	0	0	0	0	0	0	0	0	0	0	0	39.95	FALSE	FALSE	FALSE	409	0.02
SCRT1p.Arg26Cys	SCRT1	0.02000987616575518	0.01039717196922437	0	0.05027076917354999	NA	NA	NA	NA	NA	NA	0.028843947800764044	0.01919570016316345	Cys	Arg	TRUE	NA	2	0	0	0	0	1	0	0	0	1	0	0	0	0	0	0	0	0	0	0	0	0	0	0	0	0	0	0	0	0	0	0	0	0	0	0	0	0	0	0	0	0	0	0	0	0	0	0	0	0	0	0	0	0	0	0	0	0	0	0	0	0	0	0	0	0	41.45	FALSE	FALSE	FALSE	409	0.02
SERPINA1p.Gly344Arg	SERPINA1	0.02000987616575518	0.01039717196922437	0	0.05027076917354999	NA	NA	NA	NA	NA	NA	0.028843947800764044	0.01919570016316345	Arg	Gly	TRUE	NA	2	0	0	0	0	1	0	0	0	1	0	0	0	0	0	0	0	0	0	0	0	0	0	0	0	0	0	0	0	0	0	0	0	0	0	0	0	0	0	0	0	0	0	0	0	0	0	0	0	0	0	0	0	0	0	0	0	0	0	0	0	0	0	0	0	0	40.61	FALSE	FALSE	FALSE	409	0.02
SF3B1p.Asn626Asp	SF3B1	0.02000987616575518	0.01039717196922437	0	0.05027076917354999	NA	NA	NA	NA	NA	NA	0.028843947800764044	0.01919570016316345	Asp	Asn	FALSE	1	2	0	0	0	0	1	0	0	0	1	0	0	0	0	0	0	0	0	0	0	0	0	0	0	0	0	0	0	0	0	0	0	0	0	0	0	0	0	0	0	0	0	0	0	0	0	0	0	0	0	0	0	0	0	0	0	0	0	0	0	0	0	0	0	0	0	40.4	FALSE	FALSE	FALSE	409	0.02
SH3BGRL2p.Val53Ile	SH3BGRL2	0.02000987616575518	0.01039717196922437	0	0.050762926691875	NA	NA	NA	NA	NA	NA	0.028843947800764044	0.01919570016316345	Ile	Val	FALSE	NA	2	0	0	0	0	1	0	0	0	1	0	0	0	0	0	0	0	0	0	0	0	0	0	0	0	0	0	0	0	0	0	0	0	0	0	0	0	0	0	0	0	0	0	0	0	0	0	0	0	0	0	0	0	0	0	0	0	0	0	0	0	0	0	0	0	0	40.71	FALSE	FALSE	FALSE	409	0.02
SIK2p.Gly170Asp	SIK2	0.02000987616575518	0.01039717196922437	0	0.05027076917354999	NA	NA	NA	NA	NA	NA	0.028843947800764044	0.01919570016316345	Asp	Gly	FALSE	NA	2	0	0	0	0	1	0	0	0	1	0	0	0	0	0	0	0	0	0	0	0	0	0	0	0	0	0	0	0	0	0	0	0	0	0	0	0	0	0	0	0	0	0	0	0	0	0	0	0	0	0	0	0	0	0	0	0	0	0	0	0	0	0	0	0	0	40.32	FALSE	FALSE	FALSE	409	0.02
SIMC1p.Met276Ile	SIMC1	0.02000987616575518	0.01039717196922437	0	0.05027076917354999	NA	NA	NA	NA	NA	NA	0.028843947800764044	0.01919570016316345	Ile	Met	FALSE	NA	2	0	0	0	0	1	0	0	0	1	0	0	0	0	0	0	0	0	0	0	0	0	0	0	0	0	0	0	0	0	0	0	0	0	0	0	0	0	0	0	0	0	0	0	0	0	0	0	0	0	0	0	0	0	0	0	0	0	0	0	0	0	0	0	0	0	40.54	FALSE	FALSE	FALSE	409	0.02
SIPA1L3p.Glu592Lys	SIPA1L3	0.02000987616575518	0.01039717196922437	0	0.05027076917354999	NA	NA	NA	NA	NA	NA	0.028843947800764044	0.01919570016316345	Lys	Glu	TRUE	NA	2	0	0	0	0	1	0	0	0	1	0	0	0	0	0	0	0	0	0	0	0	0	0	0	0	0	0	0	0	0	0	0	0	0	0	0	0	0	0	0	0	0	0	0	0	0	0	0	0	0	0	0	0	0	0	0	0	0	0	0	0	0	0	0	0	0	39.96	FALSE	FALSE	FALSE	409	0.02
SLC13A3p.Arg600Trp	SLC13A3	0.02000987616575518	0.01039717196922437	0	0.05027076917354999	NA	NA	NA	NA	NA	NA	0.028843947800764044	0.01919570016316345	Trp	Arg	FALSE	NA	2	0	0	0	0	1	0	0	0	1	0	0	0	0	0	0	0	0	0	0	0	0	0	0	0	0	0	0	0	0	0	0	0	0	0	0	0	0	0	0	0	0	0	0	0	0	0	0	0	0	0	0	0	0	0	0	0	0	0	0	0	0	0	0	0	0	40.9	FALSE	FALSE	FALSE	409	0.02
SLC16A14p.Thr356Met	SLC16A14	0.02000987616575518	0.01039717196922437	0	0.05027076917354999	NA	NA	NA	NA	NA	NA	0.028843947800764044	0.01919570016316345	Met	Thr	FALSE	NA	2	0	0	0	0	1	0	0	0	1	0	0	0	0	0	0	0	0	0	0	0	0	0	0	0	0	0	0	0	0	0	0	0	0	0	0	0	0	0	0	0	0	0	0	0	0	0	0	0	0	0	0	0	0	0	0	0	0	0	0	0	0	0	0	0	0	40.58	FALSE	FALSE	FALSE	409	0.02
SLC22A10p.Gln149Glu	SLC22A10	0.02000987616575518	0.01039717196922437	0	0.05027076917354999	NA	NA	NA	NA	NA	NA	0.028843947800764044	0.01919570016316345	Glu	Gln	FALSE	NA	2	0	0	0	0	1	0	0	0	1	0	0	0	0	0	0	0	0	0	0	0	0	0	0	0	0	0	0	0	0	0	0	0	0	0	0	0	0	0	0	0	0	0	0	0	0	0	0	0	0	0	0	0	0	0	0	0	0	0	0	0	0	0	0	0	0	40.64	FALSE	FALSE	FALSE	409	0.02
SLC25A44p.Ser189Leu	SLC25A44	0.02000987616575518	0.01039717196922437	0	0.05027076917354999	NA	NA	NA	NA	NA	NA	0.028843947800764044	0.01919570016316345	Leu	Ser	FALSE	NA	2	0	0	0	0	1	0	0	0	1	0	0	0	0	0	0	0	0	0	0	0	0	0	0	0	0	0	0	0	0	0	0	0	0	0	0	0	0	0	0	0	0	0	0	0	0	0	0	0	0	0	0	0	0	0	0	0	0	0	0	0	0	0	0	0	0	40.61	FALSE	FALSE	FALSE	409	0.02
SLC30A1p.Ser33Leu	SLC30A1	0.02000987616575518	0.01039717196922437	0	0.05027076917354999	NA	NA	NA	NA	NA	NA	0.028843947800764044	0.01919570016316345	Leu	Ser	FALSE	NA	2	0	0	0	0	1	0	0	0	1	0	0	0	0	0	0	0	0	0	0	0	0	0	0	0	0	0	0	0	0	0	0	0	0	0	0	0	0	0	0	0	0	0	0	0	0	0	0	0	0	0	0	0	0	0	0	0	0	0	0	0	0	0	0	0	0	41.3	FALSE	FALSE	FALSE	409	0.02
SLCO1B1p.Arg610Cys	SLCO1B1	0.02000987616575518	0.01039717196922437	0	0.05027076917354999	NA	NA	NA	NA	NA	NA	0.028843947800764044	0.01919570016316345	Cys	Arg	TRUE	NA	2	0	0	0	0	1	0	0	0	1	0	0	0	0	0	0	0	0	0	0	0	0	0	0	0	0	0	0	0	0	0	0	0	0	0	0	0	0	0	0	0	0	0	0	0	0	0	0	0	0	0	0	0	0	0	0	0	0	0	0	0	0	0	0	0	0	41.28	FALSE	FALSE	FALSE	409	0.02
SLCO1B7p.Arg206His	SLCO1B7	0.02000987616575518	0.01039717196922437	0	0.05027076917354999	NA	NA	NA	NA	NA	NA	0.028843947800764044	0.01919570016316345	His	Arg	TRUE	NA	2	0	0	0	0	1	0	0	0	1	0	0	0	0	0	0	0	0	0	0	0	0	0	0	0	0	0	0	0	0	0	0	0	0	0	0	0	0	0	0	0	0	0	0	0	0	0	0	0	0	0	0	0	0	0	0	0	0	0	0	0	0	0	0	0	0	40.15	FALSE	FALSE	FALSE	409	0.02
SLIT2p.Val1138Ile	SLIT2	0.02000987616575518	0.01039717196922437	0	0.05027076917354999	NA	NA	NA	NA	NA	NA	0.028843947800764044	0.01919570016316345	Ile	Val	FALSE	NA	2	0	0	0	0	1	0	0	0	1	0	0	0	0	0	0	0	0	0	0	0	0	0	0	0	0	0	0	0	0	0	0	0	0	0	0	0	0	0	0	0	0	0	0	0	0	0	0	0	0	0	0	0	0	0	0	0	0	0	0	0	0	0	0	0	0	40.93	FALSE	FALSE	FALSE	409	0.02
SMG5p.Arg280Gln	SMG5	0.02000987616575518	0.01039717196922437	0	0.05027076917354999	NA	NA	NA	NA	NA	NA	0.028843947800764044	0.01919570016316345	Gln	Arg	FALSE	NA	2	0	0	0	0	1	0	0	0	1	0	0	0	0	0	0	0	0	0	0	0	0	0	0	0	0	0	0	0	0	0	0	0	0	0	0	0	0	0	0	0	0	0	0	0	0	0	0	0	0	0	0	0	0	0	0	0	0	0	0	0	0	0	0	0	0	40.3	FALSE	FALSE	FALSE	409	0.02
SMG5p.Arg398Trp	SMG5	0.02000987616575518	0.01039717196922437	0	0.05027076917354999	NA	NA	NA	NA	NA	NA	0.028843947800764044	0.01919570016316345	Trp	Arg	FALSE	NA	2	0	0	0	0	1	0	0	0	1	0	0	0	0	0	0	0	0	0	0	0	0	0	0	0	0	0	0	0	0	0	0	0	0	0	0	0	0	0	0	0	0	0	0	0	0	0	0	0	0	0	0	0	0	0	0	0	0	0	0	0	0	0	0	0	0	40.36	FALSE	FALSE	FALSE	409	0.02
SNAP91p.Thr876Met	SNAP91	0.02000987616575518	0.01039717196922437	0	0.05027076917354999	NA	NA	NA	NA	NA	NA	0.028843947800764044	0.01919570016316345	Met	Thr	FALSE	NA	2	0	0	0	0	1	0	0	0	1	0	0	0	0	0	0	0	0	0	0	0	0	0	0	0	0	0	0	0	0	0	0	0	0	0	0	0	0	0	0	0	0	0	0	0	0	0	0	0	0	0	0	0	0	0	0	0	0	0	0	0	0	0	0	0	0	40.84	FALSE	FALSE	FALSE	409	0.02
SNURFp.Arg7Gly	SNURF	0.02000987616575518	0.01039717196922437	0	0.05027076917354999	NA	NA	NA	NA	NA	NA	0.028843947800764044	0.01919570016316345	Gly	Arg	FALSE	NA	2	0	0	0	0	1	0	0	0	1	0	0	0	0	0	0	0	0	0	0	0	0	0	0	0	0	0	0	0	0	0	0	0	0	0	0	0	0	0	0	0	0	0	0	0	0	0	0	0	0	0	0	0	0	0	0	0	0	0	0	0	0	0	0	0	0	40.07	FALSE	FALSE	FALSE	409	0.02
SNX19p.Arg362Gln	SNX19	0.02000987616575518	0.01039717196922437	0	0.05027076917354999	NA	NA	NA	NA	NA	NA	0.028843947800764044	0.01919570016316345	Gln	Arg	FALSE	NA	2	0	0	0	0	1	0	0	0	1	0	0	0	0	0	0	0	0	0	0	0	0	0	0	0	0	0	0	0	0	0	0	0	0	0	0	0	0	0	0	0	0	0	0	0	0	0	0	0	0	0	0	0	0	0	0	0	0	0	0	0	0	0	0	0	0	40.07	FALSE	FALSE	FALSE	409	0.02
SNX32p.Glu349Lys	SNX32	0.02000987616575518	0.01039717196922437	0	0.05027076917354999	NA	NA	NA	NA	NA	NA	0.028843947800764044	0.01919570016316345	Lys	Glu	TRUE	NA	2	0	0	0	0	1	0	0	0	1	0	0	0	0	0	0	0	0	0	0	0	0	0	0	0	0	0	0	0	0	0	0	0	0	0	0	0	0	0	0	0	0	0	0	0	0	0	0	0	0	0	0	0	0	0	0	0	0	0	0	0	0	0	0	0	0	40.78	FALSE	FALSE	FALSE	409	0.02
SPEGp.Ala422Val	SPEG	0.02000987616575518	0.01039717196922437	0	0.05027076917354999	NA	NA	NA	NA	NA	NA	0.028843947800764044	0.01919570016316345	Val	Ala	FALSE	NA	2	0	0	0	0	1	0	0	0	1	0	0	0	0	0	0	0	0	0	0	0	0	0	0	0	0	0	0	0	0	0	0	0	0	0	0	0	0	0	0	0	0	0	0	0	0	0	0	0	0	0	0	0	0	0	0	0	0	0	0	0	0	0	0	0	0	40.46	FALSE	FALSE	FALSE	409	0.02
SPG11p.Arg2031Gln	SPG11	0.02000987616575518	0.01039717196922437	0	0.05028307311150801	NA	NA	NA	NA	NA	NA	0.028843947800764044	0.01919570016316345	Gln	Arg	FALSE	NA	2	0	0	0	0	1	0	0	0	1	0	0	0	0	0	0	0	0	0	0	0	0	0	0	0	0	0	0	0	0	0	0	0	0	0	0	0	0	0	0	0	0	0	0	0	0	0	0	0	0	0	0	0	0	0	0	0	0	0	0	0	0	0	0	0	0	40.66	FALSE	FALSE	FALSE	409	0.02
SRRTp.Ala748Thr	SRRT	0.02000987616575518	0.01039717196922437	0	0.05027076917354999	NA	NA	NA	NA	NA	NA	0.028843947800764044	0.01919570016316345	Thr	Ala	TRUE	NA	2	0	0	0	0	1	0	0	0	1	0	0	0	0	0	0	0	0	0	0	0	0	0	0	0	0	0	0	0	0	0	0	0	0	0	0	0	0	0	0	0	0	0	0	0	0	0	0	0	0	0	0	0	0	0	0	0	0	0	0	0	0	0	0	0	0	40.64	FALSE	FALSE	FALSE	409	0.02
STAG1p.Arg971Ter	STAG1	0.02000987616575518	0.01039717196922437	0	0.05027076917354999	NA	NA	NA	NA	NA	NA	0.028843947800764044	0.01919570016316345	Ter	Arg	FALSE	2	2	0	0	0	0	1	0	0	0	1	0	0	0	0	0	0	0	0	0	0	0	0	0	0	0	0	0	0	0	0	0	0	0	0	0	0	0	0	0	0	0	0	0	0	0	0	0	0	0	0	0	0	0	0	0	0	0	0	0	0	0	0	0	0	0	0	40.26	FALSE	FALSE	FALSE	409	0.02
STRA8p.Arg53Gln	STRA8	0.02000987616575518	0.01039717196922437	0	0.05027076917354999	NA	NA	NA	NA	NA	NA	0.028843947800764044	0.01919570016316345	Gln	Arg	FALSE	NA	2	0	0	0	0	1	0	0	0	1	0	0	0	0	0	0	0	0	0	0	0	0	0	0	0	0	0	0	0	0	0	0	0	0	0	0	0	0	0	0	0	0	0	0	0	0	0	0	0	0	0	0	0	0	0	0	0	0	0	0	0	0	0	0	0	0	39.96	FALSE	FALSE	FALSE	409	0.02
SULF1p.Glu146Lys	SULF1	0.02000987616575518	0.01039717196922437	0	0.05027076917354999	NA	NA	NA	NA	NA	NA	0.028843947800764044	0.01919570016316345	Lys	Glu	TRUE	NA	2	0	0	0	0	1	0	0	0	1	0	0	0	0	0	0	0	0	0	0	0	0	0	0	0	0	0	0	0	0	0	0	0	0	0	0	0	0	0	0	0	0	0	0	0	0	0	0	0	0	0	0	0	0	0	0	0	0	0	0	0	0	0	0	0	0	40.32	FALSE	FALSE	FALSE	409	0.02
SYNPOp.Ala459Val	SYNPO	0.02000987616575518	0.01039717196922437	0	0.05027076917354999	NA	NA	NA	NA	NA	NA	0.028843947800764044	0.01919570016316345	Val	Ala	FALSE	NA	2	0	0	0	0	1	0	0	0	1	0	0	0	0	0	0	0	0	0	0	0	0	0	0	0	0	0	0	0	0	0	0	0	0	0	0	0	0	0	0	0	0	0	0	0	0	0	0	0	0	0	0	0	0	0	0	0	0	0	0	0	0	0	0	0	0	40.32	FALSE	FALSE	FALSE	409	0.02
TAS2R31p.Ala52Val	TAS2R31	0.02000987616575518	0.01039717196922437	0	0.05027076917354999	NA	NA	NA	NA	NA	NA	0.028843947800764044	0.01919570016316345	Val	Ala	FALSE	NA	2	0	0	0	0	1	0	0	0	1	0	0	0	0	0	0	0	0	0	0	0	0	0	0	0	0	0	0	0	0	0	0	0	0	0	0	0	0	0	0	0	0	0	0	0	0	0	0	0	0	0	0	0	0	0	0	0	0	0	0	0	0	0	0	0	0	39.78	FALSE	FALSE	FALSE	409	0.02
TATp.Glu379Asp	TAT	0.02000987616575518	0.01039717196922437	0	0.05027076917354999	NA	NA	NA	NA	NA	NA	0.028843947800764044	0.01919570016316345	Asp	Glu	FALSE	NA	2	0	0	0	0	1	0	0	0	1	0	0	0	0	0	0	0	0	0	0	0	0	0	0	0	0	0	0	0	0	0	0	0	0	0	0	0	0	0	0	0	0	0	0	0	0	0	0	0	0	0	0	0	0	0	0	0	0	0	0	0	0	0	0	0	0	39.98	FALSE	FALSE	FALSE	409	0.02
TBX15p.Thr163Met	TBX15	0.02000987616575518	0.01039717196922437	0	0.05027076917354999	NA	NA	NA	NA	NA	NA	0.028843947800764044	0.01919570016316345	Met	Thr	FALSE	NA	2	0	0	0	0	1	0	0	0	1	0	0	0	0	0	0	0	0	0	0	0	0	0	0	0	0	0	0	0	0	0	0	0	0	0	0	0	0	0	0	0	0	0	0	0	0	0	0	0	0	0	0	0	0	0	0	0	0	0	0	0	0	0	0	0	0	40.59	FALSE	FALSE	FALSE	409	0.02
TBX5p.Val493Met	TBX5	0.02000987616575518	0.01039717196922437	0	0.050762926691875	NA	NA	NA	NA	NA	NA	0.028843947800764044	0.01919570016316345	Met	Val	FALSE	NA	2	0	0	0	0	1	0	0	0	1	0	0	0	0	0	0	0	0	0	0	0	0	0	0	0	0	0	0	0	0	0	0	0	0	0	0	0	0	0	0	0	0	0	0	0	0	0	0	0	0	0	0	0	0	0	0	0	0	0	0	0	0	0	0	0	0	40.17	FALSE	FALSE	FALSE	409	0.02
TGM6p.Arg81Gln	TGM6	0.02000987616575518	0.01039717196922437	0	0.05027076917354999	NA	NA	NA	NA	NA	NA	0.028843947800764044	0.01919570016316345	Gln	Arg	FALSE	NA	2	0	0	0	0	1	0	0	0	1	0	0	0	0	0	0	0	0	0	0	0	0	0	0	0	0	0	0	0	0	0	0	0	0	0	0	0	0	0	0	0	0	0	0	0	0	0	0	0	0	0	0	0	0	0	0	0	0	0	0	0	0	0	0	0	0	40.74	FALSE	FALSE	FALSE	409	0.02
THBS2p.Ala236Thr	THBS2	0.02000987616575518	0.01039717196922437	0	0.05027076917354999	NA	NA	NA	NA	NA	NA	0.028843947800764044	0.01919570016316345	Thr	Ala	TRUE	NA	2	0	0	0	0	1	0	0	0	1	0	0	0	0	0	0	0	0	0	0	0	0	0	0	0	0	0	0	0	0	0	0	0	0	0	0	0	0	0	0	0	0	0	0	0	0	0	0	0	0	0	0	0	0	0	0	0	0	0	0	0	0	0	0	0	0	40.71	FALSE	FALSE	FALSE	409	0.02
THSD1p.Ala648Thr	THSD1	0.02000987616575518	0.01039717196922437	0	0.05027076917354999	NA	NA	NA	NA	NA	NA	0.028843947800764044	0.01919570016316345	Thr	Ala	TRUE	NA	2	0	0	0	0	1	0	0	0	1	0	0	0	0	0	0	0	0	0	0	0	0	0	0	0	0	0	0	0	0	0	0	0	0	0	0	0	0	0	0	0	0	0	0	0	0	0	0	0	0	0	0	0	0	0	0	0	0	0	0	0	0	0	0	0	0	40.38	FALSE	FALSE	FALSE	409	0.02
TICRRp.Pro1851Leu	TICRR	0.02000987616575518	0.01039717196922437	0	0.05027076917354999	NA	NA	NA	NA	NA	NA	0.028843947800764044	0.01919570016316345	Leu	Pro	FALSE	NA	2	0	0	0	0	1	0	0	0	1	0	0	0	0	0	0	0	0	0	0	0	0	0	0	0	0	0	0	0	0	0	0	0	0	0	0	0	0	0	0	0	0	0	0	0	0	0	0	0	0	0	0	0	0	0	0	0	0	0	0	0	0	0	0	0	0	40.96	FALSE	FALSE	FALSE	409	0.02
TIMM21p.Gly79Asp	TIMM21	0.02000987616575518	0.01039717196922437	0	0.050762926691875	NA	NA	NA	NA	NA	NA	0.028843947800764044	0.01919570016316345	Asp	Gly	FALSE	NA	2	0	0	0	0	1	0	0	0	1	0	0	0	0	0	0	0	0	0	0	0	0	0	0	0	0	0	0	0	0	0	0	0	0	0	0	0	0	0	0	0	0	0	0	0	0	0	0	0	0	0	0	0	0	0	0	0	0	0	0	0	0	0	0	0	0	41.08	FALSE	FALSE	FALSE	409	0.02
TLR4p.Arg804Trp	TLR4	0.02000987616575518	0.01039717196922437	0	0.05027076917354999	NA	NA	NA	NA	NA	NA	0.028843947800764044	0.01919570016316345	Trp	Arg	FALSE	NA	2	0	0	0	0	1	0	0	0	1	0	0	0	0	0	0	0	0	0	0	0	0	0	0	0	0	0	0	0	0	0	0	0	0	0	0	0	0	0	0	0	0	0	0	0	0	0	0	0	0	0	0	0	0	0	0	0	0	0	0	0	0	0	0	0	0	39.92	FALSE	FALSE	FALSE	409	0.02
TMEM204p.Thr180Met	TMEM204	0.02000987616575518	0.01039717196922437	0	0.05027076917354999	NA	NA	NA	NA	NA	NA	0.028843947800764044	0.01919570016316345	Met	Thr	FALSE	NA	2	0	0	0	0	1	0	0	0	1	0	0	0	0	0	0	0	0	0	0	0	0	0	0	0	0	0	0	0	0	0	0	0	0	0	0	0	0	0	0	0	0	0	0	0	0	0	0	0	0	0	0	0	0	0	0	0	0	0	0	0	0	0	0	0	0	40.75	FALSE	FALSE	FALSE	409	0.02
TP53BP1p.Arg1849His	TP53BP1	0.02000987616575518	0.01039717196922437	0	0.050762926691875	NA	NA	NA	NA	NA	NA	0.028843947800764044	0.01919570016316345	His	Arg	TRUE	NA	2	0	0	0	0	1	0	0	0	1	0	0	0	0	0	0	0	0	0	0	0	0	0	0	0	0	0	0	0	0	0	0	0	0	0	0	0	0	0	0	0	0	0	0	0	0	0	0	0	0	0	0	0	0	0	0	0	0	0	0	0	0	0	0	0	0	39.86	FALSE	FALSE	FALSE	409	0.02
TRAM2p.Arg103Trp	TRAM2	0.02000987616575518	0.01039717196922437	0	0.05027076917354999	NA	NA	NA	NA	NA	NA	0.028843947800764044	0.01919570016316345	Trp	Arg	FALSE	NA	2	0	0	0	0	1	0	0	0	1	0	0	0	0	0	0	0	0	0	0	0	0	0	0	0	0	0	0	0	0	0	0	0	0	0	0	0	0	0	0	0	0	0	0	0	0	0	0	0	0	0	0	0	0	0	0	0	0	0	0	0	0	0	0	0	0	39.65	FALSE	FALSE	FALSE	409	0.02
TRIM42p.Phe590Leu	TRIM42	0.02000987616575518	0.01039717196922437	0	0.05027076917354999	NA	NA	NA	NA	NA	NA	0.028843947800764044	0.01919570016316345	Leu	Phe	FALSE	NA	2	0	0	0	0	1	0	0	0	1	0	0	0	0	0	0	0	0	0	0	0	0	0	0	0	0	0	0	0	0	0	0	0	0	0	0	0	0	0	0	0	0	0	0	0	0	0	0	0	0	0	0	0	0	0	0	0	0	0	0	0	0	0	0	0	0	40.58	FALSE	FALSE	FALSE	409	0.02
TUBGCP3p.Val157Met	TUBGCP3	0.02000987616575518	0.01039717196922437	0	0.05027076917354999	NA	NA	NA	NA	NA	NA	0.028843947800764044	0.01919570016316345	Met	Val	FALSE	NA	2	0	0	0	0	1	0	0	0	1	0	0	0	0	0	0	0	0	0	0	0	0	0	0	0	0	0	0	0	0	0	0	0	0	0	0	0	0	0	0	0	0	0	0	0	0	0	0	0	0	0	0	0	0	0	0	0	0	0	0	0	0	0	0	0	0	40.03	FALSE	FALSE	FALSE	409	0.02
UBAP1Lp.Arg343His	UBAP1L	0.02000987616575518	0.01039717196922437	0	0.05027076917354999	NA	NA	NA	NA	NA	NA	0.028843947800764044	0.01919570016316345	His	Arg	TRUE	NA	2	0	0	0	0	1	0	0	0	1	0	0	0	0	0	0	0	0	0	0	0	0	0	0	0	0	0	0	0	0	0	0	0	0	0	0	0	0	0	0	0	0	0	0	0	0	0	0	0	0	0	0	0	0	0	0	0	0	0	0	0	0	0	0	0	0	41.16	FALSE	FALSE	FALSE	409	0.02
UBR3p.Pro1406Leu	UBR3	0.02000987616575518	0.01039717196922437	0	0.05027076917354999	NA	NA	NA	NA	NA	NA	0.028843947800764044	0.01919570016316345	Leu	Pro	FALSE	NA	2	0	0	0	0	1	0	0	0	1	0	0	0	0	0	0	0	0	0	0	0	0	0	0	0	0	0	0	0	0	0	0	0	0	0	0	0	0	0	0	0	0	0	0	0	0	0	0	0	0	0	0	0	0	0	0	0	0	0	0	0	0	0	0	0	0	40.66	FALSE	FALSE	FALSE	409	0.02
ULK3p.Asn352Ser	ULK3	0.02000987616575518	0.01039717196922437	0	0.05027076917354999	NA	NA	NA	NA	NA	NA	0.028843947800764044	0.01919570016316345	Ser	Asn	TRUE	NA	2	0	0	0	0	1	0	0	0	1	0	0	0	0	0	0	0	0	0	0	0	0	0	0	0	0	0	0	0	0	0	0	0	0	0	0	0	0	0	0	0	0	0	0	0	0	0	0	0	0	0	0	0	0	0	0	0	0	0	0	0	0	0	0	0	0	40.33	FALSE	FALSE	FALSE	409	0.02
UNCXp.Arg172Gln	UNCX	0.02000987616575518	0.01039717196922437	0	0.05027076917354999	NA	NA	NA	NA	NA	NA	0.028843947800764044	0.01919570016316345	Gln	Arg	FALSE	NA	2	0	0	0	0	1	0	0	0	1	0	0	0	0	0	0	0	0	0	0	0	0	0	0	0	0	0	0	0	0	0	0	0	0	0	0	0	0	0	0	0	0	0	0	0	0	0	0	0	0	0	0	0	0	0	0	0	0	0	0	0	0	0	0	0	0	40.19	FALSE	FALSE	FALSE	409	0.02
USP2p.Arg406Trp	USP2	0.02000987616575518	0.01039717196922437	0	0.05027076917354999	NA	NA	NA	NA	NA	NA	0.028843947800764044	0.01919570016316345	Trp	Arg	FALSE	NA	2	0	0	0	0	1	0	0	0	1	0	0	0	0	0	0	0	0	0	0	0	0	0	0	0	0	0	0	0	0	0	0	0	0	0	0	0	0	0	0	0	0	0	0	0	0	0	0	0	0	0	0	0	0	0	0	0	0	0	0	0	0	0	0	0	0	40.93	FALSE	FALSE	FALSE	409	0.02
VAV2p.Glu742Gln	VAV2	0.02000987616575518	0.01039717196922437	0	0.05028307311150801	NA	NA	NA	NA	NA	NA	0.028843947800764044	0.01919570016316345	Gln	Glu	FALSE	NA	2	0	0	0	0	1	0	0	0	1	0	0	0	0	0	0	0	0	0	0	0	0	0	0	0	0	0	0	0	0	0	0	0	0	0	0	0	0	0	0	0	0	0	0	0	0	0	0	0	0	0	0	0	0	0	0	0	0	0	0	0	0	0	0	0	0	40.4	FALSE	FALSE	FALSE	409	0.02
VPS11p.Gln757His	VPS11	0.02000987616575518	0.01039717196922437	0	0.05027076917354999	NA	NA	NA	NA	NA	NA	0.028843947800764044	0.01919570016316345	His	Gln	TRUE	NA	2	0	0	0	0	1	0	0	0	1	0	0	0	0	0	0	0	0	0	0	0	0	0	0	0	0	0	0	0	0	0	0	0	0	0	0	0	0	0	0	0	0	0	0	0	0	0	0	0	0	0	0	0	0	0	0	0	0	0	0	0	0	0	0	0	0	40.49	FALSE	FALSE	FALSE	409	0.02
VSIG8p.Arg145Ter	VSIG8	0.02000987616575518	0.01039717196922437	0	0.05027076917354999	NA	NA	NA	NA	NA	NA	0.028843947800764044	0.01919570016316345	Ter	Arg	FALSE	NA	2	0	0	0	0	1	0	0	0	1	0	0	0	0	0	0	0	0	0	0	0	0	0	0	0	0	0	0	0	0	0	0	0	0	0	0	0	0	0	0	0	0	0	0	0	0	0	0	0	0	0	0	0	0	0	0	0	0	0	0	0	0	0	0	0	0	40.91	FALSE	FALSE	FALSE	409	0.02
WASp.Glu464Gln	WAS	0.02000987616575518	0.01039717196922437	0	0.05028307311150801	NA	NA	NA	NA	NA	NA	0.028843947800764044	0.01919570016316345	Gln	Glu	FALSE	1	2	0	0	0	0	1	0	0	0	1	0	0	0	0	0	0	0	0	0	0	0	0	0	0	0	0	0	0	0	0	0	0	0	0	0	0	0	0	0	0	0	0	0	0	0	0	0	0	0	0	0	0	0	0	0	0	0	0	0	0	0	0	0	0	0	0	40.35	FALSE	FALSE	FALSE	409	0.02
WNT2Bp.Val127Ile	WNT2B	0.02000987616575518	0.01039717196922437	0	0.05027076917354999	NA	NA	NA	NA	NA	NA	0.028843947800764044	0.01919570016316345	Ile	Val	FALSE	NA	2	0	0	0	0	1	0	0	0	1	0	0	0	0	0	0	0	0	0	0	0	0	0	0	0	0	0	0	0	0	0	0	0	0	0	0	0	0	0	0	0	0	0	0	0	0	0	0	0	0	0	0	0	0	0	0	0	0	0	0	0	0	0	0	0	0	40.12	FALSE	FALSE	FALSE	409	0.02
WRNp.Thr663Met	WRN	0.02000987616575518	0.01039717196922437	0	0.05027076917354999	NA	NA	NA	NA	NA	NA	0.028843947800764044	0.01919570016316345	Met	Thr	FALSE	1	2	0	0	0	0	1	0	0	0	1	0	0	0	0	0	0	0	0	0	0	0	0	0	0	0	0	0	0	0	0	0	0	0	0	0	0	0	0	0	0	0	0	0	0	0	0	0	0	0	0	0	0	0	0	0	0	0	0	0	0	0	0	0	0	0	0	39.97	FALSE	FALSE	FALSE	409	0.02
XRCC6p.Thr572Met	XRCC6	0.02000987616575518	0.01039717196922437	0	0.05027076917354999	NA	NA	NA	NA	NA	NA	0.028843947800764044	0.01919570016316345	Met	Thr	FALSE	NA	2	0	0	0	0	1	0	0	0	1	0	0	0	0	0	0	0	0	0	0	0	0	0	0	0	0	0	0	0	0	0	0	0	0	0	0	0	0	0	0	0	0	0	0	0	0	0	0	0	0	0	0	0	0	0	0	0	0	0	0	0	0	0	0	0	0	40.39	FALSE	FALSE	FALSE	409	0.02
YDJCp.Arg270Trp	YDJC	0.02000987616575518	0.01039717196922437	0	0.05027076917354999	NA	NA	NA	NA	NA	NA	0.028843947800764044	0.01919570016316345	Trp	Arg	FALSE	NA	2	0	0	0	0	1	0	0	0	1	0	0	0	0	0	0	0	0	0	0	0	0	0	0	0	0	0	0	0	0	0	0	0	0	0	0	0	0	0	0	0	0	0	0	0	0	0	0	0	0	0	0	0	0	0	0	0	0	0	0	0	0	0	0	0	0	40.28	FALSE	FALSE	FALSE	409	0.02
YWHAHp.Arg132His	YWHAH	0.02000987616575518	0.01039717196922437	0	0.05027076917354999	NA	NA	NA	NA	NA	NA	0.028843947800764044	0.01919570016316345	His	Arg	TRUE	NA	2	0	0	0	0	1	0	0	0	1	0	0	0	0	0	0	0	0	0	0	0	0	0	0	0	0	0	0	0	0	0	0	0	0	0	0	0	0	0	0	0	0	0	0	0	0	0	0	0	0	0	0	0	0	0	0	0	0	0	0	0	0	0	0	0	0	39.89	FALSE	FALSE	FALSE	409	0.02
ZFHX4p.Ala2376Thr	ZFHX4	0.02000987616575518	0.01039717196922437	0	0.05027076917354999	NA	NA	NA	NA	NA	NA	0.028843947800764044	0.01919570016316345	Thr	Ala	TRUE	NA	2	0	0	0	0	1	0	0	0	1	0	0	0	0	0	0	0	0	0	0	0	0	0	0	0	0	0	0	0	0	0	0	0	0	0	0	0	0	0	0	0	0	0	0	0	0	0	0	0	0	0	0	0	0	0	0	0	0	0	0	0	0	0	0	0	0	40.45	FALSE	FALSE	FALSE	409	0.02
ZFHX4p.Lys2142Ter	ZFHX4	0.02000987616575518	0.01039717196922437	0	0.05027076917354999	NA	NA	NA	NA	NA	NA	0.028843947800764044	0.01919570016316345	Ter	Lys	FALSE	NA	2	0	0	0	0	1	0	0	0	1	0	0	0	0	0	0	0	0	0	0	0	0	0	0	0	0	0	0	0	0	0	0	0	0	0	0	0	0	0	0	0	0	0	0	0	0	0	0	0	0	0	0	0	0	0	0	0	0	0	0	0	0	0	0	0	0	40.98	FALSE	FALSE	FALSE	409	0.02
ZNF135p.Ser279Leu	ZNF135	0.02000987616575518	0.01039717196922437	0	0.05027076917354999	NA	NA	NA	NA	NA	NA	0.028843947800764044	0.01919570016316345	Leu	Ser	FALSE	NA	2	0	0	0	0	1	0	0	0	1	0	0	0	0	0	0	0	0	0	0	0	0	0	0	0	0	0	0	0	0	0	0	0	0	0	0	0	0	0	0	0	0	0	0	0	0	0	0	0	0	0	0	0	0	0	0	0	0	0	0	0	0	0	0	0	0	40.33	FALSE	FALSE	FALSE	409	0.02
ZNF211p.Gly199Arg	ZNF211	0.02000987616575518	0.01039717196922437	0	0.05027076917354999	NA	NA	NA	NA	NA	NA	0.028843947800764044	0.01919570016316345	Arg	Gly	TRUE	NA	2	0	0	0	0	1	0	0	0	1	0	0	0	0	0	0	0	0	0	0	0	0	0	0	0	0	0	0	0	0	0	0	0	0	0	0	0	0	0	0	0	0	0	0	0	0	0	0	0	0	0	0	0	0	0	0	0	0	0	0	0	0	0	0	0	0	40.36	FALSE	FALSE	FALSE	409	0.02
ZNF436p.Ile294Met	ZNF436	0.02000987616575518	0.01039717196922437	0	0.05027076917354999	NA	NA	NA	NA	NA	NA	0.028843947800764044	0.01919570016316345	Met	Ile	FALSE	NA	2	0	0	0	0	1	0	0	0	1	0	0	0	0	0	0	0	0	0	0	0	0	0	0	0	0	0	0	0	0	0	0	0	0	0	0	0	0	0	0	0	0	0	0	0	0	0	0	0	0	0	0	0	0	0	0	0	0	0	0	0	0	0	0	0	0	40.24	FALSE	FALSE	FALSE	409	0.02
ZNF506p.Tyr78Cys	ZNF506	0.02000987616575518	0.01039717196922437	0	0.05027076917354999	NA	NA	NA	NA	NA	NA	0.028843947800764044	0.01919570016316345	Cys	Tyr	TRUE	NA	2	0	0	0	0	1	0	0	0	1	0	0	0	0	0	0	0	0	0	0	0	0	0	0	0	0	0	0	0	0	0	0	0	0	0	0	0	0	0	0	0	0	0	0	0	0	0	0	0	0	0	0	0	0	0	0	0	0	0	0	0	0	0	0	0	0	41.22	FALSE	FALSE	FALSE	409	0.02
ZNF512p.Gln118Ter	ZNF512	0.02000987616575518	0.01039717196922437	0	0.05027076917354999	NA	NA	NA	NA	NA	NA	0.028843947800764044	0.01919570016316345	Ter	Gln	FALSE	NA	2	0	0	0	0	1	0	0	0	1	0	0	0	0	0	0	0	0	0	0	0	0	0	0	0	0	0	0	0	0	0	0	0	0	0	0	0	0	0	0	0	0	0	0	0	0	0	0	0	0	0	0	0	0	0	0	0	0	0	0	0	0	0	0	0	0	40.99	FALSE	FALSE	FALSE	409	0.02
ZNF526p.Arg380Gln	ZNF526	0.02000987616575518	0.01039717196922437	0	0.05027076917354999	NA	NA	NA	NA	NA	NA	0.028843947800764044	0.01919570016316345	Gln	Arg	FALSE	NA	2	0	0	0	0	1	0	0	0	1	0	0	0	0	0	0	0	0	0	0	0	0	0	0	0	0	0	0	0	0	0	0	0	0	0	0	0	0	0	0	0	0	0	0	0	0	0	0	0	0	0	0	0	0	0	0	0	0	0	0	0	0	0	0	0	0	40.45	FALSE	FALSE	FALSE	409	0.02
ZNF556p.Ala282Thr	ZNF556	0.02000987616575518	0.01039717196922437	0	0.05027076917354999	NA	NA	NA	NA	NA	NA	0.028843947800764044	0.01919570016316345	Thr	Ala	TRUE	NA	2	0	0	0	0	1	0	0	0	1	0	0	0	0	0	0	0	0	0	0	0	0	0	0	0	0	0	0	0	0	0	0	0	0	0	0	0	0	0	0	0	0	0	0	0	0	0	0	0	0	0	0	0	0	0	0	0	0	0	0	0	0	0	0	0	0	40.94	FALSE	FALSE	FALSE	409	0.02
ZNF804Ap.Glu977Lys	ZNF804A	0.02000987616575518	0.01039717196922437	0	0.05027076917354999	NA	NA	NA	NA	NA	NA	0.028843947800764044	0.01919570016316345	Lys	Glu	TRUE	NA	2	0	0	0	0	1	0	0	0	1	0	0	0	0	0	0	0	0	0	0	0	0	0	0	0	0	0	0	0	0	0	0	0	0	0	0	0	0	0	0	0	0	0	0	0	0	0	0	0	0	0	0	0	0	0	0	0	0	0	0	0	0	0	0	0	0	40.84	FALSE	FALSE	FALSE	409	0.02
ZSCAN5Ap.Val161Met	ZSCAN5A	0.02000987616575518	0.01039717196922437	0	0.05027076917354999	NA	NA	NA	NA	NA	NA	0.028843947800764044	0.01919570016316345	Met	Val	FALSE	NA	2	0	0	0	0	1	0	0	0	1	0	0	0	0	0	0	0	0	0	0	0	0	0	0	0	0	0	0	0	0	0	0	0	0	0	0	0	0	0	0	0	0	0	0	0	0	0	0	0	0	0	0	0	0	0	0	0	0	0	0	0	0	0	0	0	0	40.88	FALSE	FALSE	FALSE	409	0.02
PCDHB7p.Arg461His	PCDHB7	0.02000766063438486	0.02079434393844874	0.00199702306242349	0.044773316654199	NA	NA	0.10507380311965574	0.11396011396011395	NA	NA	0.012615941567122936	0.009597850081581726	His	Arg	TRUE	NA	4	0	0	1	0	0	0	0	0	0	0	0	0	0	0	2	0	0	0	0	0	0	0	0	0	0	0	0	0	1	0	0	0	0	0	0	0	0	0	0	0	0	0	0	0	0	0	0	0	0	0	0	0	0	0	0	0	0	0	0	0	0	0	0	0	0	58.32	FALSE	FALSE	FALSE	409	0.02
ALDH16A1p.Arg535Cys	ALDH16A1	0.02000598749439179	0.01559575795383655	0	0.04719749480035599	0.134956638958021	0.11627906976744186	NA	NA	NA	NA	0.018480519197688287	0.01919570016316345	Cys	Arg	TRUE	NA	3	0	0	1	0	0	0	0	0	0	0	1	0	1	0	0	0	0	0	0	0	0	0	0	0	0	0	0	0	0	0	0	0	0	0	0	0	0	0	0	0	0	0	0	0	0	0	0	0	0	0	0	0	0	0	0	0	0	0	0	0	0	0	0	0	0	38.1	FALSE	FALSE	FALSE	409	0.02
AMPD3p.Glu293Lys	AMPD3	0.02000598749439179	0.01559575795383655	0	0.046270116865469	0.134956638958021	0.11627906976744186	NA	NA	NA	NA	0.018480519197688287	0.01919570016316345	Lys	Glu	TRUE	NA	3	0	0	1	0	0	0	0	0	0	0	1	0	1	0	0	0	0	0	0	0	0	0	0	0	0	0	0	0	0	0	0	0	0	0	0	0	0	0	0	0	0	0	0	0	0	0	0	0	0	0	0	0	0	0	0	0	0	0	0	0	0	0	0	0	0	37.34	FALSE	FALSE	FALSE	409	0.02
ASXL3p.Asp1725Asn	ASXL3	0.02000598749439179	0.01559575795383655	0	0.046597685364294	0.134956638958021	0.11627906976744186	NA	NA	NA	NA	0.018480519197688287	0.01919570016316345	Asn	Asp	FALSE	NA	3	0	0	1	0	0	0	0	0	0	0	1	0	1	0	0	0	0	0	0	0	0	0	0	0	0	0	0	0	0	0	0	0	0	0	0	0	0	0	0	0	0	0	0	0	0	0	0	0	0	0	0	0	0	0	0	0	0	0	0	0	0	0	0	0	0	38.34	FALSE	FALSE	FALSE	409	0.02
C2CD3p.Arg1852Gln	C2CD3	0.02000598749439179	0.01559575795383655	0	0.046246162266845	0.134956638958021	0.11627906976744186	NA	NA	NA	NA	0.018480519197688287	0.01919570016316345	Gln	Arg	FALSE	NA	3	0	0	1	0	0	0	0	0	0	0	1	0	1	0	0	0	0	0	0	0	0	0	0	0	0	0	0	0	0	0	0	0	0	0	0	0	0	0	0	0	0	0	0	0	0	0	0	0	0	0	0	0	0	0	0	0	0	0	0	0	0	0	0	0	0	39.03	FALSE	FALSE	FALSE	409	0.02
CD248p.Val708Met	CD248	0.02000598749439179	0.01559575795383655	0	0.04719749480035599	0.134956638958021	0.11627906976744186	NA	NA	NA	NA	0.018480519197688287	0.01919570016316345	Met	Val	FALSE	NA	3	0	0	1	0	0	0	0	0	0	0	1	0	1	0	0	0	0	0	0	0	0	0	0	0	0	0	0	0	0	0	0	0	0	0	0	0	0	0	0	0	0	0	0	0	0	0	0	0	0	0	0	0	0	0	0	0	0	0	0	0	0	0	0	0	0	38.57	FALSE	FALSE	FALSE	409	0.02
COL5A1p.Arg609Trp	COL5A1	0.02000598749439179	0.01559575795383655	0	0.047812683965548	0.134956638958021	0.11627906976744186	NA	NA	NA	NA	0.018480519197688287	0.01919570016316345	Trp	Arg	FALSE	NA	3	0	0	1	0	0	0	0	0	0	0	1	0	1	0	0	0	0	0	0	0	0	0	0	0	0	0	0	0	0	0	0	0	0	0	0	0	0	0	0	0	0	0	0	0	0	0	0	0	0	0	0	0	0	0	0	0	0	0	0	0	0	0	0	0	0	37.89	FALSE	FALSE	FALSE	409	0.02
DLATp.Ser202Leu	DLAT	0.02000598749439179	0.01559575795383655	0	0.04719749480035599	0.134956638958021	0.11627906976744186	NA	NA	NA	NA	0.018480519197688287	0.01919570016316345	Leu	Ser	FALSE	NA	3	0	0	1	0	0	0	0	0	0	0	1	0	1	0	0	0	0	0	0	0	0	0	0	0	0	0	0	0	0	0	0	0	0	0	0	0	0	0	0	0	0	0	0	0	0	0	0	0	0	0	0	0	0	0	0	0	0	0	0	0	0	0	0	0	0	38.47	FALSE	FALSE	FALSE	409	0.02
GPATCH8p.Arg969Gln	GPATCH8	0.02000598749439179	0.01559575795383655	0	0.046262112025221	0.134956638958021	0.11627906976744186	NA	NA	NA	NA	0.018480519197688287	0.01919570016316345	Gln	Arg	FALSE	NA	3	0	0	1	0	0	0	0	0	0	0	1	0	1	0	0	0	0	0	0	0	0	0	0	0	0	0	0	0	0	0	0	0	0	0	0	0	0	0	0	0	0	0	0	0	0	0	0	0	0	0	0	0	0	0	0	0	0	0	0	0	0	0	0	0	0	38.36	FALSE	FALSE	FALSE	409	0.02
HECTD4p.Arg2609Ter	HECTD4	0.02000598749439179	0.01559575795383655	0	0.04719749480035599	0.134956638958021	0.11627906976744186	NA	NA	NA	NA	0.018480519197688287	0.01919570016316345	Ter	Arg	FALSE	NA	3	0	0	1	0	0	0	0	0	0	0	1	0	1	0	0	0	0	0	0	0	0	0	0	0	0	0	0	0	0	0	0	0	0	0	0	0	0	0	0	0	0	0	0	0	0	0	0	0	0	0	0	0	0	0	0	0	0	0	0	0	0	0	0	0	0	37.73	FALSE	FALSE	FALSE	409	0.02
ICA1p.Arg145Trp	ICA1	0.02000598749439179	0.01559575795383655	0	0.046262112025221	0.134956638958021	0.11627906976744186	NA	NA	NA	NA	0.018480519197688287	0.01919570016316345	Trp	Arg	FALSE	NA	3	0	0	1	0	0	0	0	0	0	0	1	0	1	0	0	0	0	0	0	0	0	0	0	0	0	0	0	0	0	0	0	0	0	0	0	0	0	0	0	0	0	0	0	0	0	0	0	0	0	0	0	0	0	0	0	0	0	0	0	0	0	0	0	0	0	38.25	FALSE	FALSE	FALSE	409	0.02
IMPG1p.Arg67Gln	IMPG1	0.02000598749439179	0.01559575795383655	0	0.046582305635164	0.134956638958021	0.11627906976744186	NA	NA	NA	NA	0.018480519197688287	0.01919570016316345	Gln	Arg	FALSE	NA	3	0	0	1	0	0	0	0	0	0	0	1	0	1	0	0	0	0	0	0	0	0	0	0	0	0	0	0	0	0	0	0	0	0	0	0	0	0	0	0	0	0	0	0	0	0	0	0	0	0	0	0	0	0	0	0	0	0	0	0	0	0	0	0	0	0	38.16	FALSE	FALSE	FALSE	409	0.02
KLHL1p.Gly641Arg	KLHL1	0.02000598749439179	0.01559575795383655	0	0.04719749480035599	0.134956638958021	0.11627906976744186	NA	NA	NA	NA	0.018480519197688287	0.01919570016316345	Arg	Gly	TRUE	NA	3	0	0	1	0	0	0	0	0	0	0	1	0	1	0	0	0	0	0	0	0	0	0	0	0	0	0	0	0	0	0	0	0	0	0	0	0	0	0	0	0	0	0	0	0	0	0	0	0	0	0	0	0	0	0	0	0	0	0	0	0	0	0	0	0	0	38.66	FALSE	FALSE	FALSE	409	0.02
KLHL32p.Arg308Trp	KLHL32	0.02000598749439179	0.01559575795383655	0	0.04719749480035599	0.134956638958021	0.11627906976744186	NA	NA	NA	NA	0.018480519197688287	0.01919570016316345	Trp	Arg	FALSE	NA	3	0	0	1	0	0	0	0	0	0	0	1	0	1	0	0	0	0	0	0	0	0	0	0	0	0	0	0	0	0	0	0	0	0	0	0	0	0	0	0	0	0	0	0	0	0	0	0	0	0	0	0	0	0	0	0	0	0	0	0	0	0	0	0	0	0	37.92	FALSE	FALSE	FALSE	409	0.02
LBRp.Arg586Cys	LBR	0.02000598749439179	0.01559575795383655	0	0.04719749480035599	0.134956638958021	0.11627906976744186	NA	NA	NA	NA	0.018480519197688287	0.01919570016316345	Cys	Arg	TRUE	NA	3	0	0	1	0	0	0	0	0	0	0	1	0	1	0	0	0	0	0	0	0	0	0	0	0	0	0	0	0	0	0	0	0	0	0	0	0	0	0	0	0	0	0	0	0	0	0	0	0	0	0	0	0	0	0	0	0	0	0	0	0	0	0	0	0	0	38.31	FALSE	FALSE	FALSE	409	0.02
LRRC4p.Arg471Gln	LRRC4	0.02000598749439179	0.01559575795383655	0	0.04719749480035599	0.134956638958021	0.11627906976744186	NA	NA	NA	NA	0.018480519197688287	0.01919570016316345	Gln	Arg	FALSE	NA	3	0	0	1	0	0	0	0	0	0	0	1	0	1	0	0	0	0	0	0	0	0	0	0	0	0	0	0	0	0	0	0	0	0	0	0	0	0	0	0	0	0	0	0	0	0	0	0	0	0	0	0	0	0	0	0	0	0	0	0	0	0	0	0	0	0	37.88	FALSE	FALSE	FALSE	409	0.02
MTNR1Ap.Pro335Leu	MTNR1A	0.02000598749439179	0.01559575795383655	0	0.04722144939898	0.134956638958021	0.11627906976744186	NA	NA	NA	NA	0.018480519197688287	0.01919570016316345	Leu	Pro	FALSE	NA	3	0	0	1	0	0	0	0	0	0	0	1	0	1	0	0	0	0	0	0	0	0	0	0	0	0	0	0	0	0	0	0	0	0	0	0	0	0	0	0	0	0	0	0	0	0	0	0	0	0	0	0	0	0	0	0	0	0	0	0	0	0	0	0	0	0	38.64	FALSE	FALSE	FALSE	409	0.02
NEK1p.Arg714Cys	NEK1	0.02000598749439179	0.01559575795383655	0	0.046582704379124	0.134956638958021	0.11627906976744186	NA	NA	NA	NA	0.018480519197688287	0.01919570016316345	Cys	Arg	TRUE	NA	3	0	0	1	0	0	0	0	0	0	0	1	0	1	0	0	0	0	0	0	0	0	0	0	0	0	0	0	0	0	0	0	0	0	0	0	0	0	0	0	0	0	0	0	0	0	0	0	0	0	0	0	0	0	0	0	0	0	0	0	0	0	0	0	0	0	38.38	FALSE	FALSE	FALSE	409	0.02
NFIXp.Arg264Gln	NFIX	0.02000598749439179	0.01559575795383655	0	0.04719749480035599	0.134956638958021	0.11627906976744186	NA	NA	NA	NA	0.018480519197688287	0.01919570016316345	Gln	Arg	FALSE	NA	3	0	0	1	0	0	0	0	0	0	0	1	0	1	0	0	0	0	0	0	0	0	0	0	0	0	0	0	0	0	0	0	0	0	0	0	0	0	0	0	0	0	0	0	0	0	0	0	0	0	0	0	0	0	0	0	0	0	0	0	0	0	0	0	0	0	38.23	FALSE	FALSE	FALSE	409	0.02
OR2D2p.Met202Ile	OR2D2	0.02000598749439179	0.01559575795383655	0	0.047228425543902	0.134956638958021	0.11627906976744186	NA	NA	NA	NA	0.018480519197688287	0.01919570016316345	Ile	Met	FALSE	NA	3	0	0	1	0	0	0	0	0	0	0	1	0	1	0	0	0	0	0	0	0	0	0	0	0	0	0	0	0	0	0	0	0	0	0	0	0	0	0	0	0	0	0	0	0	0	0	0	0	0	0	0	0	0	0	0	0	0	0	0	0	0	0	0	0	0	38.15	FALSE	FALSE	FALSE	409	0.02
OR52L1p.Gly273Glu	OR52L1	0.02000598749439179	0.01559575795383655	0	0.046597685364294	0.134956638958021	0.11627906976744186	NA	NA	NA	NA	0.018480519197688287	0.01919570016316345	Glu	Gly	FALSE	NA	3	0	0	1	0	0	0	0	0	0	0	1	0	1	0	0	0	0	0	0	0	0	0	0	0	0	0	0	0	0	0	0	0	0	0	0	0	0	0	0	0	0	0	0	0	0	0	0	0	0	0	0	0	0	0	0	0	0	0	0	0	0	0	0	0	0	38.48	FALSE	FALSE	FALSE	409	0.02
PCDHA8p.Glu526Lys	PCDHA8	0.02000598749439179	0.01559575795383655	0	0.046582305635164	0.134956638958021	0.11627906976744186	NA	NA	NA	NA	0.018480519197688287	0.01919570016316345	Lys	Glu	TRUE	NA	3	0	0	1	0	0	0	0	0	0	0	1	0	1	0	0	0	0	0	0	0	0	0	0	0	0	0	0	0	0	0	0	0	0	0	0	0	0	0	0	0	0	0	0	0	0	0	0	0	0	0	0	0	0	0	0	0	0	0	0	0	0	0	0	0	0	38.05	FALSE	FALSE	FALSE	409	0.02
PCSK2p.Ala267Thr	PCSK2	0.02000598749439179	0.01559575795383655	0	0.04719749480035599	0.134956638958021	0.11627906976744186	NA	NA	NA	NA	0.018480519197688287	0.01919570016316345	Thr	Ala	TRUE	NA	3	0	0	1	0	0	0	0	0	0	0	1	0	1	0	0	0	0	0	0	0	0	0	0	0	0	0	0	0	0	0	0	0	0	0	0	0	0	0	0	0	0	0	0	0	0	0	0	0	0	0	0	0	0	0	0	0	0	0	0	0	0	0	0	0	0	38.82	FALSE	FALSE	FALSE	409	0.02
PRXp.Arg1371Trp	PRX	0.02000598749439179	0.01559575795383655	0	0.046262112025221	0.134956638958021	0.11627906976744186	NA	NA	NA	NA	0.018480519197688287	0.01919570016316345	Trp	Arg	FALSE	NA	3	0	0	1	0	0	0	0	0	0	0	1	0	1	0	0	0	0	0	0	0	0	0	0	0	0	0	0	0	0	0	0	0	0	0	0	0	0	0	0	0	0	0	0	0	0	0	0	0	0	0	0	0	0	0	0	0	0	0	0	0	0	0	0	0	0	37.98	FALSE	FALSE	FALSE	409	0.02
RHBDF1p.Arg799Trp	RHBDF1	0.02000598749439179	0.01559575795383655	0	0.04719749480035599	0.134956638958021	0.11627906976744186	NA	NA	NA	NA	0.018480519197688287	0.01919570016316345	Trp	Arg	FALSE	NA	3	0	0	1	0	0	0	0	0	0	0	1	0	1	0	0	0	0	0	0	0	0	0	0	0	0	0	0	0	0	0	0	0	0	0	0	0	0	0	0	0	0	0	0	0	0	0	0	0	0	0	0	0	0	0	0	0	0	0	0	0	0	0	0	0	0	38.04	FALSE	FALSE	FALSE	409	0.02
RSPO4p.Ser159Leu	RSPO4	0.02000598749439179	0.01559575795383655	0	0.04719749480035599	0.134956638958021	0.11627906976744186	NA	NA	NA	NA	0.018480519197688287	0.01919570016316345	Leu	Ser	FALSE	NA	3	0	0	1	0	0	0	0	0	0	0	1	0	1	0	0	0	0	0	0	0	0	0	0	0	0	0	0	0	0	0	0	0	0	0	0	0	0	0	0	0	0	0	0	0	0	0	0	0	0	0	0	0	0	0	0	0	0	0	0	0	0	0	0	0	0	38.56	FALSE	FALSE	FALSE	409	0.02
RYR3p.Ser738Leu	RYR3	0.02000598749439179	0.01559575795383655	0	0.04719749480035599	0.134956638958021	0.11627906976744186	NA	NA	NA	NA	0.018480519197688287	0.01919570016316345	Leu	Ser	FALSE	NA	3	0	0	1	0	0	0	0	0	0	0	1	0	1	0	0	0	0	0	0	0	0	0	0	0	0	0	0	0	0	0	0	0	0	0	0	0	0	0	0	0	0	0	0	0	0	0	0	0	0	0	0	0	0	0	0	0	0	0	0	0	0	0	0	0	0	38.55	FALSE	FALSE	FALSE	409	0.02
SLC13A2p.Gly92Arg	SLC13A2	0.02000598749439179	0.01559575795383655	0	0.04719749480035599	0.134956638958021	0.11627906976744186	NA	NA	NA	NA	0.018480519197688287	0.01919570016316345	Arg	Gly	TRUE	NA	3	0	0	1	0	0	0	0	0	0	0	1	0	1	0	0	0	0	0	0	0	0	0	0	0	0	0	0	0	0	0	0	0	0	0	0	0	0	0	0	0	0	0	0	0	0	0	0	0	0	0	0	0	0	0	0	0	0	0	0	0	0	0	0	0	0	38.25	FALSE	FALSE	FALSE	409	0.02
SLC44A5p.Ala396Val	SLC44A5	0.02000598749439179	0.01559575795383655	0	0.046262112025221	0.134956638958021	0.11627906976744186	NA	NA	NA	NA	0.018480519197688287	0.01919570016316345	Val	Ala	FALSE	NA	3	0	0	1	0	0	0	0	0	0	0	1	0	1	0	0	0	0	0	0	0	0	0	0	0	0	0	0	0	0	0	0	0	0	0	0	0	0	0	0	0	0	0	0	0	0	0	0	0	0	0	0	0	0	0	0	0	0	0	0	0	0	0	0	0	0	38.76	FALSE	FALSE	FALSE	409	0.02
SLC9A3p.Glu646Lys	SLC9A3	0.02000598749439179	0.01559575795383655	0	0.04719749480035599	0.134956638958021	0.11627906976744186	NA	NA	NA	NA	0.018480519197688287	0.01919570016316345	Lys	Glu	TRUE	NA	3	0	0	1	0	0	0	0	0	0	0	1	0	1	0	0	0	0	0	0	0	0	0	0	0	0	0	0	0	0	0	0	0	0	0	0	0	0	0	0	0	0	0	0	0	0	0	0	0	0	0	0	0	0	0	0	0	0	0	0	0	0	0	0	0	0	38.25	FALSE	FALSE	FALSE	409	0.02
SOHLH2p.Arg402Trp	SOHLH2	0.02000598749439179	0.01559575795383655	0	0.046582305635164	0.134956638958021	0.11627906976744186	NA	NA	NA	NA	0.018480519197688287	0.01919570016316345	Trp	Arg	FALSE	NA	3	0	0	1	0	0	0	0	0	0	0	1	0	1	0	0	0	0	0	0	0	0	0	0	0	0	0	0	0	0	0	0	0	0	0	0	0	0	0	0	0	0	0	0	0	0	0	0	0	0	0	0	0	0	0	0	0	0	0	0	0	0	0	0	0	0	39	FALSE	FALSE	FALSE	409	0.02
SRCRB4Dp.Thr295Met	SRCRB4D	0.02000598749439179	0.01559575795383655	0	0.04719749480035599	0.134956638958021	0.11627906976744186	NA	NA	NA	NA	0.018480519197688287	0.01919570016316345	Met	Thr	FALSE	NA	3	0	0	1	0	0	0	0	0	0	0	1	0	1	0	0	0	0	0	0	0	0	0	0	0	0	0	0	0	0	0	0	0	0	0	0	0	0	0	0	0	0	0	0	0	0	0	0	0	0	0	0	0	0	0	0	0	0	0	0	0	0	0	0	0	0	37.56	FALSE	FALSE	FALSE	409	0.02
TEKT5p.Glu254Lys	TEKT5	0.02000598749439179	0.01559575795383655	0	0.046262112025221	0.134956638958021	0.11627906976744186	NA	NA	NA	NA	0.018480519197688287	0.01919570016316345	Lys	Glu	TRUE	NA	3	0	0	1	0	0	0	0	0	0	0	1	0	1	0	0	0	0	0	0	0	0	0	0	0	0	0	0	0	0	0	0	0	0	0	0	0	0	0	0	0	0	0	0	0	0	0	0	0	0	0	0	0	0	0	0	0	0	0	0	0	0	0	0	0	0	38.48	FALSE	FALSE	FALSE	409	0.02
TRIM71p.Arg864Gln	TRIM71	0.02000598749439179	0.01559575795383655	0	0.04719749480035599	0.134956638958021	0.11627906976744186	NA	NA	NA	NA	0.018480519197688287	0.01919570016316345	Gln	Arg	FALSE	NA	3	0	0	1	0	0	0	0	0	0	0	1	0	1	0	0	0	0	0	0	0	0	0	0	0	0	0	0	0	0	0	0	0	0	0	0	0	0	0	0	0	0	0	0	0	0	0	0	0	0	0	0	0	0	0	0	0	0	0	0	0	0	0	0	0	0	38.59	FALSE	FALSE	FALSE	409	0.02
XIRP1p.Gly1092Ser	XIRP1	0.02000598749439179	0.01559575795383655	0	0.046246162266845	0.134956638958021	0.11627906976744186	NA	NA	NA	NA	0.018480519197688287	0.01919570016316345	Ser	Gly	TRUE	NA	3	0	0	1	0	0	0	0	0	0	0	1	0	1	0	0	0	0	0	0	0	0	0	0	0	0	0	0	0	0	0	0	0	0	0	0	0	0	0	0	0	0	0	0	0	0	0	0	0	0	0	0	0	0	0	0	0	0	0	0	0	0	0	0	0	0	38.89	FALSE	FALSE	FALSE	409	0.02
ZNF382p.Arg362Cys	ZNF382	0.02000598749439179	0.01559575795383655	0	0.04659825539354	0.134956638958021	0.11627906976744186	NA	NA	NA	NA	0.018480519197688287	0.01919570016316345	Cys	Arg	TRUE	NA	3	0	0	1	0	0	0	0	0	0	0	1	0	1	0	0	0	0	0	0	0	0	0	0	0	0	0	0	0	0	0	0	0	0	0	0	0	0	0	0	0	0	0	0	0	0	0	0	0	0	0	0	0	0	0	0	0	0	0	0	0	0	0	0	0	0	38.4	FALSE	FALSE	FALSE	409	0.02
CDH11p.Val370Ile	CDH11	0.0200040530946456	0.02079434393844874	0.00255428738098446	0.04426676210279	NA	NA	0.05253690155982787	0.056980056980056974	NA	NA	0.022162487605436584	0.028793550244745177	Ile	Val	FALSE	1	4	0	0	1	0	0	0	0	0	0	0	0	0	1	0	1	1	0	0	0	0	0	0	0	0	0	0	0	0	0	0	0	0	0	0	0	0	0	0	0	0	0	0	0	0	0	0	0	0	0	0	0	0	0	0	0	0	0	0	0	0	0	0	0	0	0	57.870000000000005	FALSE	FALSE	FALSE	408	0.02
HDAC9p.Arg42His	HDAC9	0.0200040530946456	0.02079434393844874	0.00255428738098446	0.044746038833917	NA	NA	0.05253690155982787	0.056980056980056974	NA	NA	0.022162487605436584	0.028793550244745177	His	Arg	TRUE	NA	4	0	0	1	0	0	0	0	0	0	0	0	0	1	0	1	1	0	0	0	0	0	0	0	0	0	0	0	0	0	0	0	0	0	0	0	0	0	0	0	0	0	0	0	0	0	0	0	0	0	0	0	0	0	0	0	0	0	0	0	0	0	0	0	0	0	56.91	FALSE	FALSE	FALSE	408	0.02
TLR6p.Arg626His	TLR6	0.02000332358631677	0.02079434393844874	5.697638702799249e-4	0.047692653426282997	0.134956638958021	0.11627906976744186	NA	NA	NA	NA	0.01477669288141755	0.009597850081581726	His	Arg	TRUE	NA	4	0	0	0	0	1	0	0	0	0	0	1	0	0	0	0	0	0	0	0	0	0	0	0	0	0	0	0	0	1	0	0	0	0	0	0	0	0	0	0	0	0	0	0	0	0	0	0	0	1	0	0	0	0	0	0	0	0	0	0	0	0	0	0	0	0	57.14	FALSE	FALSE	FALSE	408	0.02
GPR116p.Arg1153Leu	GPR116	0.0199994474386011	0.01559575795383655	0	0.045867357735223	0.134956638958021	0.11627906976744186	NA	NA	0.1697792869269949	0.1697792869269949	0.0061281708680681925	0.009597850081581726	Leu	Arg	FALSE	NA	3	0	0	0	0	0	1	0	0	0	0	1	0	0	0	0	0	0	0	0	0	0	0	0	0	0	0	0	1	0	0	0	0	0	0	0	0	0	0	0	0	0	0	0	0	0	0	0	0	0	0	0	0	0	0	0	0	0	0	0	0	0	0	0	0	0	35.800000000000004	FALSE	FALSE	FALSE	408	0.02
KIAA1045p.Arg260Gln	KIAA1045	0.0199994474386011	0.01559575795383655	0	0.04718441468877499	0.134956638958021	0.11627906976744186	NA	NA	0.1697792869269949	0.1697792869269949	0.0061281708680681925	0.009597850081581726	Gln	Arg	FALSE	NA	3	0	0	0	0	0	1	0	0	0	0	1	0	0	0	0	0	0	0	0	0	0	0	0	0	0	0	0	1	0	0	0	0	0	0	0	0	0	0	0	0	0	0	0	0	0	0	0	0	0	0	0	0	0	0	0	0	0	0	0	0	0	0	0	0	0	35.58	FALSE	FALSE	FALSE	408	0.02
RASAL3p.Arg651Cys	RASAL3	0.0199994474386011	0.01559575795383655	0	0.04589578434498	0.134956638958021	0.11627906976744186	NA	NA	0.1697792869269949	0.1697792869269949	0.0061281708680681925	0.009597850081581726	Cys	Arg	TRUE	NA	3	0	0	0	0	0	1	0	0	0	0	1	0	0	0	0	0	0	0	0	0	0	0	0	0	0	0	0	1	0	0	0	0	0	0	0	0	0	0	0	0	0	0	0	0	0	0	0	0	0	0	0	0	0	0	0	0	0	0	0	0	0	0	0	0	0	35.78	TRUE	FALSE	FALSE	408	0.02
HS3ST4p.Gly366Arg	HS3ST4	0.01999251275196349	0.02079434393844874	0.00202747571505696	0.046248637282792	0.134956638958021	0.11627906976744186	NA	NA	NA	NA	0.018461095550884522	0.028793550244745177	Arg	Gly	TRUE	NA	4	2	0	1	0	0	0	0	0	0	0	1	0	0	0	0	0	0	0	0	0	0	0	0	0	0	0	0	0	0	0	0	0	0	0	0	0	0	0	0	0	0	0	0	0	0	0	0	0	0	0	0	0	0	0	0	0	0	0	0	0	0	0	0	0	0	58.51	FALSE	FALSE	FALSE	408	0.02
ACAD8p.Arg302Trp	ACAD8	0.01999082403459782	0.01559575795383655	0	0.048745683522127	0.134956638958021	0.11627906976744186	NA	NA	NA	NA	0.018458661289165845	0.01919570016316345	Trp	Arg	FALSE	NA	3	0	0	0	0	1	0	0	0	0	0	1	0	0	0	0	1	0	0	0	0	0	0	0	0	0	0	0	0	0	0	0	0	0	0	0	0	0	0	0	0	0	0	0	0	0	0	0	0	0	0	0	0	0	0	0	0	0	0	0	0	0	0	0	0	0	41.95	FALSE	FALSE	FALSE	408	0.02
AIREp.Ala117Val	AIRE	0.01999082403459782	0.01559575795383655	0	0.048666929511114	0.134956638958021	0.11627906976744186	NA	NA	NA	NA	0.018458661289165845	0.01919570016316345	Val	Ala	FALSE	NA	3	0	0	0	0	1	0	0	0	0	0	1	0	0	0	0	1	0	0	0	0	0	0	0	0	0	0	0	0	0	0	0	0	0	0	0	0	0	0	0	0	0	0	0	0	0	0	0	0	0	0	0	0	0	0	0	0	0	0	0	0	0	0	0	0	0	41.68	FALSE	FALSE	FALSE	408	0.02
BRD7p.Arg92Ter	BRD7	0.01999082403459782	0.01559575795383655	0	0.048189587179734	0.134956638958021	0.11627906976744186	NA	NA	NA	NA	0.018458661289165845	0.01919570016316345	Ter	Arg	FALSE	NA	3	0	0	0	0	1	0	0	0	0	0	1	0	0	0	0	1	0	0	0	0	0	0	0	0	0	0	0	0	0	0	0	0	0	0	0	0	0	0	0	0	0	0	0	0	0	0	0	0	0	0	0	0	0	0	0	0	0	0	0	0	0	0	0	0	0	41.84	FALSE	FALSE	FALSE	408	0.02
BRINP3p.Thr761Met	BRINP3	0.01999082403459782	0.01559575795383655	0	0.04973423550299	0.134956638958021	0.11627906976744186	NA	NA	NA	NA	0.018458661289165845	0.01919570016316345	Met	Thr	FALSE	NA	3	0	0	0	0	1	0	0	0	0	0	1	0	0	0	0	1	0	0	0	0	0	0	0	0	0	0	0	0	0	0	0	0	0	0	0	0	0	0	0	0	0	0	0	0	0	0	0	0	0	0	0	0	0	0	0	0	0	0	0	0	0	0	0	0	0	41.98	FALSE	FALSE	FALSE	408	0.02
GPR126p.Arg311Ter	GPR126	0.01999082403459782	0.01559575795383655	0	0.049244112930372	0.134956638958021	0.11627906976744186	NA	NA	NA	NA	0.018458661289165845	0.01919570016316345	Ter	Arg	FALSE	NA	3	0	0	0	0	1	0	0	0	0	0	1	0	0	0	0	1	0	0	0	0	0	0	0	0	0	0	0	0	0	0	0	0	0	0	0	0	0	0	0	0	0	0	0	0	0	0	0	0	0	0	0	0	0	0	0	0	0	0	0	0	0	0	0	0	0	41.58	FALSE	FALSE	FALSE	408	0.02
GRIA2p.Glu709Lys	GRIA2	0.01999082403459782	0.01559575795383655	0	0.048189587179734	0.134956638958021	0.11627906976744186	NA	NA	NA	NA	0.018458661289165845	0.01919570016316345	Lys	Glu	TRUE	NA	3	0	0	0	0	1	0	0	0	0	0	1	0	0	0	0	1	0	0	0	0	0	0	0	0	0	0	0	0	0	0	0	0	0	0	0	0	0	0	0	0	0	0	0	0	0	0	0	0	0	0	0	0	0	0	0	0	0	0	0	0	0	0	0	0	0	42.15	FALSE	FALSE	FALSE	408	0.02
LRRTM4p.Gln80Arg	LRRTM4	0.01999082403459782	0.01559575795383655	0	0.048189587179734	0.134956638958021	0.11627906976744186	NA	NA	NA	NA	0.018458661289165845	0.01919570016316345	Arg	Gln	TRUE	NA	3	0	0	0	0	1	0	0	0	0	0	1	0	0	0	0	1	0	0	0	0	0	0	0	0	0	0	0	0	0	0	0	0	0	0	0	0	0	0	0	0	0	0	0	0	0	0	0	0	0	0	0	0	0	0	0	0	0	0	0	0	0	0	0	0	0	41.43	FALSE	FALSE	FALSE	408	0.02
MUC4p.Arg5392His	MUC4	0.01999082403459782	0.01559575795383655	0	0.049244112930372	0.134956638958021	0.11627906976744186	NA	NA	NA	NA	0.018458661289165845	0.01919570016316345	His	Arg	TRUE	2	3	0	0	0	0	1	0	0	0	0	0	1	0	0	0	0	1	0	0	0	0	0	0	0	0	0	0	0	0	0	0	0	0	0	0	0	0	0	0	0	0	0	0	0	0	0	0	0	0	0	0	0	0	0	0	0	0	0	0	0	0	0	0	0	0	0	41.05	FALSE	FALSE	FALSE	408	0.02
MYRIPp.Arg583Trp	MYRIP	0.01999082403459782	0.01559575795383655	0	0.048201520738018	0.134956638958021	0.11627906976744186	NA	NA	NA	NA	0.018458661289165845	0.01919570016316345	Trp	Arg	FALSE	NA	3	0	0	0	0	1	0	0	0	0	0	1	0	0	0	0	1	0	0	0	0	0	0	0	0	0	0	0	0	0	0	0	0	0	0	0	0	0	0	0	0	0	0	0	0	0	0	0	0	0	0	0	0	0	0	0	0	0	0	0	0	0	0	0	0	0	42.18	FALSE	FALSE	FALSE	408	0.02
NLRP8p.Arg95Gln	NLRP8	0.01999082403459782	0.01559575795383655	0	0.049244112930372	0.134956638958021	0.11627906976744186	NA	NA	NA	NA	0.018458661289165845	0.01919570016316345	Gln	Arg	FALSE	NA	3	0	0	0	0	1	0	0	0	0	0	1	0	0	0	0	1	0	0	0	0	0	0	0	0	0	0	0	0	0	0	0	0	0	0	0	0	0	0	0	0	0	0	0	0	0	0	0	0	0	0	0	0	0	0	0	0	0	0	0	0	0	0	0	0	0	42.35	FALSE	FALSE	FALSE	408	0.02
PLA2R1p.Ser760Leu	PLA2R1	0.01999082403459782	0.01559575795383655	0	0.048668578855358	0.134956638958021	0.11627906976744186	NA	NA	NA	NA	0.018458661289165845	0.01919570016316345	Leu	Ser	FALSE	NA	3	0	0	0	0	1	0	0	0	0	0	1	0	0	0	0	1	0	0	0	0	0	0	0	0	0	0	0	0	0	0	0	0	0	0	0	0	0	0	0	0	0	0	0	0	0	0	0	0	0	0	0	0	0	0	0	0	0	0	0	0	0	0	0	0	0	40.82	FALSE	FALSE	FALSE	408	0.02
PLXND1p.Arg1621Gln	PLXND1	0.01999082403459782	0.01559575795383655	0	0.04873290328089	0.134956638958021	0.11627906976744186	NA	NA	NA	NA	0.018458661289165845	0.01919570016316345	Gln	Arg	FALSE	NA	3	0	0	0	0	1	0	0	0	0	0	1	0	0	0	0	1	0	0	0	0	0	0	0	0	0	0	0	0	0	0	0	0	0	0	0	0	0	0	0	0	0	0	0	0	0	0	0	0	0	0	0	0	0	0	0	0	0	0	0	0	0	0	0	0	0	42.44	FALSE	FALSE	FALSE	408	0.02
PPEF2p.Val34Met	PPEF2	0.01999082403459782	0.01559575795383655	0	0.047678377530251	0.134956638958021	0.11627906976744186	NA	NA	NA	NA	0.018458661289165845	0.01919570016316345	Met	Val	FALSE	NA	3	0	0	0	0	1	0	0	0	0	0	1	0	0	0	0	1	0	0	0	0	0	0	0	0	0	0	0	0	0	0	0	0	0	0	0	0	0	0	0	0	0	0	0	0	0	0	0	0	0	0	0	0	0	0	0	0	0	0	0	0	0	0	0	0	0	42.12	FALSE	FALSE	FALSE	408	0.02
PRKCAp.Gly110Arg	PRKCA	0.01999082403459782	0.01559575795383655	0	0.048201520738018	0.134956638958021	0.11627906976744186	NA	NA	NA	NA	0.018458661289165845	0.01919570016316345	Arg	Gly	TRUE	NA	3	0	0	0	0	1	0	0	0	0	0	1	0	0	0	0	1	0	0	0	0	0	0	0	0	0	0	0	0	0	0	0	0	0	0	0	0	0	0	0	0	0	0	0	0	0	0	0	0	0	0	0	0	0	0	0	0	0	0	0	0	0	0	0	0	0	41.75	FALSE	FALSE	FALSE	408	0.02
SNCAIPp.Ser853Leu	SNCAIP	0.01999082403459782	0.01559575795383655	0	0.048666929511114	0.134956638958021	0.11627906976744186	NA	NA	NA	NA	0.018458661289165845	0.01919570016316345	Leu	Ser	FALSE	NA	3	0	0	0	0	1	0	0	0	0	0	1	0	0	0	0	1	0	0	0	0	0	0	0	0	0	0	0	0	0	0	0	0	0	0	0	0	0	0	0	0	0	0	0	0	0	0	0	0	0	0	0	0	0	0	0	0	0	0	0	0	0	0	0	0	0	41.18	FALSE	FALSE	FALSE	408	0.02
TENM2p.Arg279Gln	TENM2	0.01999082403459782	0.01559575795383655	0	0.04873290328089	0.134956638958021	0.11627906976744186	NA	NA	NA	NA	0.018458661289165845	0.01919570016316345	Gln	Arg	FALSE	NA	3	0	0	0	0	1	0	0	0	0	0	1	0	0	0	0	1	0	0	0	0	0	0	0	0	0	0	0	0	0	0	0	0	0	0	0	0	0	0	0	0	0	0	0	0	0	0	0	0	0	0	0	0	0	0	0	0	0	0	0	0	0	0	0	0	0	41.56	FALSE	FALSE	FALSE	408	0.02
TRIM24p.Arg1046His	TRIM24	0.01999082403459782	0.01559575795383655	0	0.049244112930372	0.134956638958021	0.11627906976744186	NA	NA	NA	NA	0.018458661289165845	0.01919570016316345	His	Arg	TRUE	1	3	0	0	0	0	1	0	0	0	0	0	1	0	0	0	0	1	0	0	0	0	0	0	0	0	0	0	0	0	0	0	0	0	0	0	0	0	0	0	0	0	0	0	0	0	0	0	0	0	0	0	0	0	0	0	0	0	0	0	0	0	0	0	0	0	0	42.74	FALSE	FALSE	FALSE	408	0.02
EPHA6p.Val657Ile	EPHA6	0.01998992756553243	0.01559575795383655	0	0.048731896641341	NA	NA	0.0965712051909014	0.056980056980056974	NA	NA	0.012615941567122936	0.009597850081581726	Ile	Val	FALSE	NA	3	0	0	1	0	0	0	0	0	0	1	0	0	0	0	0	0	0	0	0	0	0	0	0	0	0	0	0	0	0	0	0	0	0	0	0	1	0	0	0	0	0	0	0	0	0	0	0	0	0	0	0	0	0	0	0	0	0	0	0	0	0	0	0	0	0	38.78	FALSE	FALSE	FALSE	408	0.02
PKN1p.Thr900Met	PKN1	0.01998992756553243	0.01559575795383655	0	0.04848924332780099	NA	NA	0.0965712051909014	0.056980056980056974	NA	NA	0.012615941567122936	0.009597850081581726	Met	Thr	FALSE	NA	3	0	0	1	0	0	0	0	0	0	1	0	0	0	0	0	0	0	0	0	0	0	0	0	0	0	0	0	0	0	0	0	0	0	0	0	1	0	0	0	0	0	0	0	0	0	0	0	0	0	0	0	0	0	0	0	0	0	0	0	0	0	0	0	0	0	38.54	FALSE	FALSE	FALSE	408	0.02
TP53p.Ser127Tyr	TP53	0.01998822361371064	0.02079434393844874	0.00107899022558933	0.046722436887975	NA	NA	NA	NA	NA	NA	0.027257387116311108	0.028793550244745177	Tyr	Ser	TRUE	1	4	0	0	0	0	0	0	0	1	1	0	0	0	0	0	0	0	0	0	0	0	0	0	1	0	0	0	0	0	0	0	0	0	0	0	0	0	0	0	0	0	0	0	1	0	0	0	0	0	0	0	0	0	0	0	0	0	0	0	0	0	0	0	0	0	0	57.83	FALSE	FALSE	FALSE	408	0.02
CSPP1p.Ala486Thr	CSPP1	0.01998719458190364	0.02599292992306092	0.00268637298342072	0.045658867554063	NA	NA	0.0341218580764375	0.056980056980056974	NA	NA	0.024286805727475384	0.028793550244745177	Thr	Ala	TRUE	NA	5	0	0	1	0	0	0	0	1	0	0	0	0	0	0	0	1	0	0	0	0	0	0	0	1	0	0	0	0	0	0	0	0	0	0	0	0	0	0	0	1	0	0	0	0	0	0	0	0	0	0	0	0	0	0	0	0	0	0	0	0	0	0	0	0	0	72.93	FALSE	FALSE	FALSE	408	0.02
TAS2R1p.Ala226Thr	TAS2R1	0.01998198899085607	0.02079434393844874	3.3509624441335545e-4	0.047357526501386	NA	NA	NA	NA	0.1697792869269949	0.1697792869269949	0.015977791505208304	0.01919570016316345	Thr	Ala	TRUE	NA	4	0	0	0	0	0	1	0	2	0	0	0	0	0	0	0	0	0	0	0	0	0	0	0	0	0	0	0	0	0	0	0	0	0	0	0	0	0	0	0	0	0	1	0	0	0	0	0	0	0	0	0	0	0	0	0	0	0	0	0	0	0	0	0	0	0	57.47	FALSE	FALSE	FALSE	408	0.02
ADAMTS5p.Thr899Met	ADAMTS5	0.01997634495957821	0.01559575795383655	0	0.048852155627725	NA	NA	NA	NA	NA	NA	0.026089598879410435	0.01919570016316345	Met	Thr	FALSE	NA	3	0	0	0	0	1	0	0	0	0	0	0	0	0	0	0	0	0	0	0	0	0	0	0	0	0	0	0	0	0	0	0	1	0	0	0	0	0	0	0	0	0	0	0	0	0	0	0	0	0	0	1	0	0	0	0	0	0	0	0	0	0	0	0	0	0	39.06	FALSE	FALSE	FALSE	408	0.02
CDH1p.Asp254Tyr	CDH1	0.01997600884765282	0.02599292992306092	0.00255428738098446	0.044602302257051	NA	NA	NA	NA	NA	NA	0.02879512855033969	0.04798925040790863	Tyr	Asp	TRUE	1	5	0	0	0	0	0	0	0	0	1	0	0	0	0	0	0	4	0	0	0	0	0	0	0	0	0	0	0	0	0	0	0	0	0	0	0	0	0	0	0	0	0	0	0	0	0	0	0	0	0	0	0	0	0	0	0	0	0	0	0	0	0	0	0	0	0	73.10000000000001	FALSE	FALSE	FALSE	408	0.02
TRPC7p.Arg344His	TRPC7	0.01997250689351399	0.02599292992306092	0.00255428738098446	0.044917376667736	NA	NA	NA	NA	NA	NA	0.027968774135223685	0.0383914003263269	His	Arg	TRUE	NA	5	0	0	1	0	0	0	0	1	0	0	0	0	0	0	0	2	0	0	0	0	0	0	0	0	0	0	0	0	0	0	0	0	0	0	0	0	0	0	0	0	0	0	0	0	0	0	0	0	1	0	0	0	0	0	0	0	0	0	0	0	0	0	0	0	0	73.07000000000001	FALSE	FALSE	FALSE	408	0.02
FGAp.Arg178Gln	FGA	0.01996838061469011	0.02079434393844874	1.320856024362547e-4	0.046092419543083	NA	NA	NA	NA	NA	NA	0.028593733072331238	0.028793550244745177	Gln	Arg	FALSE	NA	4	0	0	1	0	0	0	0	2	0	0	0	0	0	0	0	0	0	0	0	0	0	0	0	1	0	0	0	0	0	0	0	0	0	0	0	0	0	0	0	0	0	0	0	0	0	0	0	0	0	0	0	0	0	0	0	0	0	0	0	0	0	0	0	0	0	59.120000000000005	FALSE	FALSE	FALSE	408	0.02
ITGA1p.Arg417Gln	ITGA1	0.01996838061469011	0.02079434393844874	1.320856024362547e-4	0.046224505145519	NA	NA	NA	NA	NA	NA	0.028593733072331238	0.028793550244745177	Gln	Arg	FALSE	NA	4	0	0	1	0	0	0	0	2	0	0	0	0	0	0	0	0	0	0	0	0	0	0	0	1	0	0	0	0	0	0	0	0	0	0	0	0	0	0	0	0	0	0	0	0	0	0	0	0	0	0	0	0	0	0	0	0	0	0	0	0	0	0	0	0	0	58.98	FALSE	FALSE	FALSE	408	0.02
SMAD3p.Val331Ile	SMAD3	0.01996838061469011	0.02079434393844874	1.320856024362547e-4	0.046356590747955	NA	NA	NA	NA	NA	NA	0.028593733072331238	0.028793550244745177	Ile	Val	FALSE	1	4	0	0	1	0	0	0	0	2	0	0	0	0	0	0	0	0	0	0	0	0	0	0	0	1	0	0	0	0	0	0	0	0	0	0	0	0	0	0	0	0	0	0	0	0	0	0	0	0	0	0	0	0	0	0	0	0	0	0	0	0	0	0	0	0	0	59.24	FALSE	FALSE	FALSE	408	0.02
ZNF432p.Arg309Gln	ZNF432	0.01996838061469011	0.02079434393844874	1.320856024362547e-4	0.046224505145519	NA	NA	NA	NA	NA	NA	0.028593733072331238	0.028793550244745177	Gln	Arg	FALSE	NA	4	0	0	1	0	0	0	0	2	0	0	0	0	0	0	0	0	0	0	0	0	0	0	0	1	0	0	0	0	0	0	0	0	0	0	0	0	0	0	0	0	0	0	0	0	0	0	0	0	0	0	0	0	0	0	0	0	0	0	0	0	0	0	0	0	0	59.01	FALSE	FALSE	FALSE	408	0.02
PCDHA11p.Arg680Gln	PCDHA11	0.01996569407578079	0.01559575795383655	0	0.046843091170787	NA	NA	NA	NA	NA	NA	0.028780259955502378	0.028793550244745177	Gln	Arg	FALSE	NA	3	0	0	0	0	1	0	0	1	0	0	0	0	0	0	0	0	0	0	0	0	0	0	0	0	0	0	0	0	0	0	0	0	0	0	0	0	0	0	0	0	0	0	0	0	0	0	0	1	0	0	0	0	0	0	0	0	0	0	0	0	0	0	0	0	0	40.92	FALSE	FALSE	FALSE	408	0.02
TDRD9p.Arg528Cys	TDRD9	0.01996569407578079	0.01559575795383655	0	0.047379430779086	NA	NA	NA	NA	NA	NA	0.028780259955502378	0.028793550244745177	Cys	Arg	TRUE	NA	3	0	0	0	0	1	0	0	1	0	0	0	0	0	0	0	0	0	0	0	0	0	0	0	0	0	0	0	0	0	0	0	0	0	0	0	0	0	0	0	0	0	0	0	0	0	0	0	1	0	0	0	0	0	0	0	0	0	0	0	0	0	0	0	0	0	41.77	FALSE	FALSE	FALSE	408	0.02
ASH1Lp.Ser924Cys	ASH1L	0.01996378372715308	0.01559575795383655	0	0.047450048692715	NA	NA	0.10507380311965574	0.11396011396011395	NA	NA	0.015431373570846509	0.009597850081581726	Cys	Ser	TRUE	NA	3	0	1	0	0	0	0	0	0	0	0	0	0	0	0	2	0	0	0	0	0	0	0	0	0	0	0	0	0	0	0	0	0	0	0	0	0	0	0	0	0	0	0	0	0	0	0	0	0	0	0	0	0	0	0	0	0	0	0	0	0	0	0	0	0	0	47.4	FALSE	FALSE	FALSE	408	0.02
FAM43Ap.Pro43His	FAM43A	0.01996378372715308	0.01559575795383655	0	0.047450048692715	NA	NA	0.10507380311965574	0.11396011396011395	NA	NA	0.015431373570846509	0.009597850081581726	His	Pro	TRUE	NA	3	0	1	0	0	0	0	0	0	0	0	0	0	0	0	2	0	0	0	0	0	0	0	0	0	0	0	0	0	0	0	0	0	0	0	0	0	0	0	0	0	0	0	0	0	0	0	0	0	0	0	0	0	0	0	0	0	0	0	0	0	0	0	0	0	0	46.01	FALSE	FALSE	FALSE	408	0.02
FPGTp.Tyr559Cys	FPGT	0.01996378372715308	0.01559575795383655	0	0.047450048692715	NA	NA	0.10507380311965574	0.11396011396011395	NA	NA	0.015431373570846509	0.009597850081581726	Cys	Tyr	TRUE	NA	3	0	1	0	0	0	0	0	0	0	0	0	0	0	0	2	0	0	0	0	0	0	0	0	0	0	0	0	0	0	0	0	0	0	0	0	0	0	0	0	0	0	0	0	0	0	0	0	0	0	0	0	0	0	0	0	0	0	0	0	0	0	0	0	0	0	46.67	FALSE	FALSE	FALSE	408	0.02
IL1RAPL1p.Arg207Ile	IL1RAPL1	0.01996378372715308	0.01559575795383655	0	0.047450048692715	NA	NA	0.10507380311965574	0.11396011396011395	NA	NA	0.015431373570846509	0.009597850081581726	Ile	Arg	FALSE	NA	3	0	1	0	0	0	0	0	0	0	0	0	0	0	0	2	0	0	0	0	0	0	0	0	0	0	0	0	0	0	0	0	0	0	0	0	0	0	0	0	0	0	0	0	0	0	0	0	0	0	0	0	0	0	0	0	0	0	0	0	0	0	0	0	0	0	46.57	FALSE	FALSE	FALSE	408	0.02
LSAMPp.Ala321Val	LSAMP	0.01996378372715308	0.01559575795383655	0	0.047450048692715	NA	NA	0.10507380311965574	0.11396011396011395	NA	NA	0.015431373570846509	0.009597850081581726	Val	Ala	FALSE	NA	3	0	1	0	0	0	0	0	0	0	0	0	0	0	0	2	0	0	0	0	0	0	0	0	0	0	0	0	0	0	0	0	0	0	0	0	0	0	0	0	0	0	0	0	0	0	0	0	0	0	0	0	0	0	0	0	0	0	0	0	0	0	0	0	0	0	46.65	FALSE	FALSE	FALSE	408	0.02
NLGN4Xp.Phe128Leu	NLGN4X	0.01996378372715308	0.01559575795383655	0	0.049186163515991	NA	NA	0.10507380311965574	0.11396011396011395	NA	NA	0.015431373570846509	0.009597850081581726	Leu	Phe	FALSE	NA	3	0	1	0	0	0	0	0	0	0	0	0	0	0	0	2	0	0	0	0	0	0	0	0	0	0	0	0	0	0	0	0	0	0	0	0	0	0	0	0	0	0	0	0	0	0	0	0	0	0	0	0	0	0	0	0	0	0	0	0	0	0	0	0	0	0	45.53	FALSE	FALSE	FALSE	408	0.02
NLRP1p.Gln1384His	NLRP1	0.01996378372715308	0.01559575795383655	0	0.047450048692715	NA	NA	0.10507380311965574	0.11396011396011395	NA	NA	0.015431373570846509	0.009597850081581726	His	Gln	TRUE	NA	3	0	1	0	0	0	0	0	0	0	0	0	0	0	0	2	0	0	0	0	0	0	0	0	0	0	0	0	0	0	0	0	0	0	0	0	0	0	0	0	0	0	0	0	0	0	0	0	0	0	0	0	0	0	0	0	0	0	0	0	0	0	0	0	0	0	46.65	FALSE	FALSE	FALSE	408	0.02
PPP1R12Cp.Arg554His	PPP1R12C	0.01996378372715308	0.01559575795383655	0	0.047450048692715	NA	NA	0.10507380311965574	0.11396011396011395	NA	NA	0.015431373570846509	0.009597850081581726	His	Arg	TRUE	NA	3	0	1	0	0	0	0	0	0	0	0	0	0	0	0	2	0	0	0	0	0	0	0	0	0	0	0	0	0	0	0	0	0	0	0	0	0	0	0	0	0	0	0	0	0	0	0	0	0	0	0	0	0	0	0	0	0	0	0	0	0	0	0	0	0	0	45.95	FALSE	FALSE	FALSE	408	0.02
SPATA6p.Asp27His	SPATA6	0.01996378372715308	0.01559575795383655	0	0.047450048692715	NA	NA	0.10507380311965574	0.11396011396011395	NA	NA	0.015431373570846509	0.009597850081581726	His	Asp	TRUE	NA	3	0	1	0	0	0	0	0	0	0	0	0	0	0	0	2	0	0	0	0	0	0	0	0	0	0	0	0	0	0	0	0	0	0	0	0	0	0	0	0	0	0	0	0	0	0	0	0	0	0	0	0	0	0	0	0	0	0	0	0	0	0	0	0	0	0	46.62	FALSE	FALSE	FALSE	408	0.02
TNNp.Asp1091Asn	TNN	0.01996378372715308	0.01559575795383655	0	0.049186163515991	NA	NA	0.10507380311965574	0.11396011396011395	NA	NA	0.015431373570846509	0.009597850081581726	Asn	Asp	FALSE	NA	3	0	1	0	0	0	0	0	0	0	0	0	0	0	0	2	0	0	0	0	0	0	0	0	0	0	0	0	0	0	0	0	0	0	0	0	0	0	0	0	0	0	0	0	0	0	0	0	0	0	0	0	0	0	0	0	0	0	0	0	0	0	0	0	0	0	46.69	FALSE	FALSE	FALSE	408	0.02
CARSp.Ala751Val	CARS	0.01995450706701913	0.01559575795383655	0	0.049986659121168	NA	NA	NA	NA	NA	NA	0.01167086416035245	0.01919570016316345	Val	Ala	FALSE	1	3	0	0	0	0	0	0	0	1	0	0	0	0	0	0	0	1	0	0	0	0	0	0	0	0	0	0	0	0	0	0	0	0	0	0	0	0	0	0	0	0	0	0	0	0	0	0	0	0	0	0	0	0	0	0	0	1	0	0	0	0	0	0	0	0	0	42.06	FALSE	FALSE	FALSE	407	0.02
ZNF645p.Gly89Arg	ZNF645	0.01995450706701913	0.01559575795383655	0	0.051767107069084	NA	NA	NA	NA	NA	NA	0.01167086416035245	0.01919570016316345	Arg	Gly	TRUE	NA	3	0	0	0	0	0	0	0	1	0	0	0	0	0	0	0	1	0	0	0	0	0	0	0	0	0	0	0	0	0	0	0	0	0	0	0	0	0	0	0	0	0	0	0	0	0	0	0	0	0	0	0	0	0	0	0	1	0	0	0	0	0	0	0	0	0	41.79	FALSE	FALSE	FALSE	407	0.02
KIAA1211p.Gly299Arg	KIAA1211	0.01995167018750008	0.02079434393844874	0.00406842617254224	0.043020434014031	0.134956638958021	0.11627906976744186	0.05253690155982787	0.056980056980056974	NA	NA	0.011729155261130704	0.01919570016316345	Arg	Gly	TRUE	NA	4	0	0	0	0	0	0	0	0	0	0	1	0	2	0	1	0	0	0	0	0	0	0	0	0	0	0	0	0	0	0	0	0	0	0	0	0	0	0	0	0	0	0	0	0	0	0	0	0	0	0	0	0	0	0	0	0	0	0	0	0	0	0	0	0	0	58.31	FALSE	FALSE	FALSE	407	0.02
ADAMTS19p.Asp449Asn	ADAMTS19	0.01995103247250587	0.01559575795383655	0	0.048693111718798	0.134956638958021	0.11627906976744186	0.0341218580764375	0.056980056980056974	NA	NA	0.014067254919346498	0.009597850081581726	Asn	Asp	FALSE	NA	3	0	0	0	0	0	0	0	0	1	0	1	0	0	0	0	0	0	0	0	0	0	0	0	0	0	0	0	0	0	0	0	0	0	0	0	0	0	0	0	1	0	0	0	0	0	0	0	0	0	0	0	0	0	0	0	0	0	0	0	0	0	0	0	0	0	37.93	FALSE	FALSE	FALSE	407	0.02
CSMD3p.Asn1053Lys	CSMD3	0.01995103247250587	0.01559575795383655	0	0.048259797893722	0.134956638958021	0.11627906976744186	0.0341218580764375	0.056980056980056974	NA	NA	0.014067254919346498	0.009597850081581726	Lys	Asn	TRUE	2	3	0	0	0	0	0	0	0	0	1	0	1	0	0	0	0	0	0	0	0	0	0	0	0	0	0	0	0	0	0	0	0	0	0	0	0	0	0	0	0	1	0	0	0	0	0	0	0	0	0	0	0	0	0	0	0	0	0	0	0	0	0	0	0	0	0	38.46	FALSE	FALSE	FALSE	407	0.02
NINp.Arg2039Gln	NIN	0.01995103247250587	0.01559575795383655	0	0.048259797893722	0.134956638958021	0.11627906976744186	0.0341218580764375	0.056980056980056974	NA	NA	0.014067254919346498	0.009597850081581726	Gln	Arg	FALSE	1	3	0	0	0	0	0	0	0	0	1	0	1	0	0	0	0	0	0	0	0	0	0	0	0	0	0	0	0	0	0	0	0	0	0	0	0	0	0	0	0	1	0	0	0	0	0	0	0	0	0	0	0	0	0	0	0	0	0	0	0	0	0	0	0	0	0	38.36	FALSE	FALSE	FALSE	407	0.02
TSPEARp.Asp528Asn	TSPEAR	0.01995103247250587	0.01559575795383655	0	0.047087584756584	0.134956638958021	0.11627906976744186	0.0341218580764375	0.056980056980056974	NA	NA	0.014067254919346498	0.009597850081581726	Asn	Asp	FALSE	NA	3	0	0	0	0	0	0	0	0	1	0	1	0	0	0	0	0	0	0	0	0	0	0	0	0	0	0	0	0	0	0	0	0	0	0	0	0	0	0	0	1	0	0	0	0	0	0	0	0	0	0	0	0	0	0	0	0	0	0	0	0	0	0	0	0	0	38.16	FALSE	FALSE	FALSE	407	0.02
UGT2B4p.Met443Ile	UGT2B4	0.01995103247250587	0.01559575795383655	0	0.049128955166368	0.134956638958021	0.11627906976744186	0.0341218580764375	0.056980056980056974	NA	NA	0.014067254919346498	0.009597850081581726	Ile	Met	FALSE	NA	3	0	0	0	0	0	0	0	0	1	0	1	0	0	0	0	0	0	0	0	0	0	0	0	0	0	0	0	0	0	0	0	0	0	0	0	0	0	0	0	1	0	0	0	0	0	0	0	0	0	0	0	0	0	0	0	0	0	0	0	0	0	0	0	0	0	38.05	FALSE	FALSE	FALSE	407	0.02
ZNF536p.Gly351Ser	ZNF536	0.01995103247250587	0.01559575795383655	0	0.048259797893722	0.134956638958021	0.11627906976744186	0.0341218580764375	0.056980056980056974	NA	NA	0.014067254919346498	0.009597850081581726	Ser	Gly	TRUE	NA	3	0	0	0	0	0	0	0	0	1	0	1	0	0	0	0	0	0	0	0	0	0	0	0	0	0	0	0	0	0	0	0	0	0	0	0	0	0	0	0	1	0	0	0	0	0	0	0	0	0	0	0	0	0	0	0	0	0	0	0	0	0	0	0	0	0	39.1	FALSE	FALSE	FALSE	407	0.02
PLXNA4p.Glu1113Lys	PLXNA4	0.01994718566672534	0.01559575795383655	0	0.048457010577915	NA	NA	NA	NA	0.1697792869269949	0.1697792869269949	0.014067254919346498	0.009597850081581726	Lys	Glu	TRUE	NA	3	0	0	0	0	0	1	0	0	1	0	0	0	0	1	0	0	0	0	0	0	0	0	0	0	0	0	0	0	0	0	0	0	0	0	0	0	0	0	0	0	0	0	0	0	0	0	0	0	0	0	0	0	0	0	0	0	0	0	0	0	0	0	0	0	0	40.31	FALSE	FALSE	FALSE	407	0.02
IFI27p.Gly98Ter	IFI27	0.01994619639087267	0.01559575795383655	0	0.047077912593318	0.134956638958021	0.11627906976744186	0.0965712051909014	0.056980056980056974	NA	NA	0.0061281708680681925	0.009597850081581726	Ter	Gly	FALSE	NA	3	0	0	0	0	0	0	0	0	0	1	1	0	0	0	0	0	0	0	0	0	0	0	0	0	0	0	0	1	0	0	0	0	0	0	0	0	0	0	0	0	0	0	0	0	0	0	0	0	0	0	0	0	0	0	0	0	0	0	0	0	0	0	0	0	0	35.13	FALSE	FALSE	FALSE	407	0.02
KMT2Bp.Arg2617Leu	KMT2B	0.01994619639087267	0.01559575795383655	0	0.045754044208154	0.134956638958021	0.11627906976744186	0.0965712051909014	0.056980056980056974	NA	NA	0.0061281708680681925	0.009597850081581726	Leu	Arg	FALSE	NA	3	0	0	0	0	0	0	0	0	0	1	1	0	0	0	0	0	0	0	0	0	0	0	0	0	0	0	0	1	0	0	0	0	0	0	0	0	0	0	0	0	0	0	0	0	0	0	0	0	0	0	0	0	0	0	0	0	0	0	0	0	0	0	0	0	0	35.47	FALSE	FALSE	FALSE	407	0.02
MINK1p.Pro206His	MINK1	0.01994619639087267	0.01559575795383655	0	0.045760855639766	0.134956638958021	0.11627906976744186	0.0965712051909014	0.056980056980056974	NA	NA	0.0061281708680681925	0.009597850081581726	His	Pro	TRUE	NA	3	0	0	0	0	0	0	0	0	0	1	1	0	0	0	0	0	0	0	0	0	0	0	0	0	0	0	0	1	0	0	0	0	0	0	0	0	0	0	0	0	0	0	0	0	0	0	0	0	0	0	0	0	0	0	0	0	0	0	0	0	0	0	0	0	0	35.79	FALSE	FALSE	FALSE	407	0.02
OR2M2p.Phe35Ile	OR2M2	0.01994619639087267	0.01559575795383655	0	0.045760855639766	0.134956638958021	0.11627906976744186	0.0965712051909014	0.056980056980056974	NA	NA	0.0061281708680681925	0.009597850081581726	Ile	Phe	FALSE	NA	3	0	0	0	0	0	0	0	0	0	1	1	0	0	0	0	0	0	0	0	0	0	0	0	0	0	0	0	1	0	0	0	0	0	0	0	0	0	0	0	0	0	0	0	0	0	0	0	0	0	0	0	0	0	0	0	0	0	0	0	0	0	0	0	0	0	35.78	FALSE	FALSE	FALSE	407	0.02
OR5AU1p.Gly221Cys	OR5AU1	0.01994619639087267	0.01559575795383655	0	0.045786619697137	0.134956638958021	0.11627906976744186	0.0965712051909014	0.056980056980056974	NA	NA	0.0061281708680681925	0.009597850081581726	Cys	Gly	TRUE	NA	3	0	0	0	0	0	0	0	0	0	1	1	0	0	0	0	0	0	0	0	0	0	0	0	0	0	0	0	1	0	0	0	0	0	0	0	0	0	0	0	0	0	0	0	0	0	0	0	0	0	0	0	0	0	0	0	0	0	0	0	0	0	0	0	0	0	36.13	FALSE	FALSE	FALSE	407	0.02
PLCB4p.Glu1037Lys	PLCB4	0.01994619639087267	0.01559575795383655	0	0.046784606503023	0.134956638958021	0.11627906976744186	0.0965712051909014	0.056980056980056974	NA	NA	0.0061281708680681925	0.009597850081581726	Lys	Glu	TRUE	NA	3	0	0	0	0	0	0	0	0	0	1	1	0	0	0	0	0	0	0	0	0	0	0	0	0	0	0	0	1	0	0	0	0	0	0	0	0	0	0	0	0	0	0	0	0	0	0	0	0	0	0	0	0	0	0	0	0	0	0	0	0	0	0	0	0	0	35.78	FALSE	FALSE	FALSE	407	0.02
PLXNA4p.Gly603Trp	PLXNA4	0.01994619639087267	0.01559575795383655	0	0.045760855639766	0.134956638958021	0.11627906976744186	0.0965712051909014	0.056980056980056974	NA	NA	0.0061281708680681925	0.009597850081581726	Trp	Gly	FALSE	NA	3	0	0	0	0	0	0	0	0	0	1	1	0	0	0	0	0	0	0	0	0	0	0	0	0	0	0	0	1	0	0	0	0	0	0	0	0	0	0	0	0	0	0	0	0	0	0	0	0	0	0	0	0	0	0	0	0	0	0	0	0	0	0	0	0	0	35.65	FALSE	FALSE	FALSE	407	0.02
SALL3p.Glu54Lys	SALL3	0.01994619639087267	0.01559575795383655	0	0.047077912593318	0.134956638958021	0.11627906976744186	0.0965712051909014	0.056980056980056974	NA	NA	0.0061281708680681925	0.009597850081581726	Lys	Glu	TRUE	NA	3	0	0	0	0	0	0	0	0	0	1	1	0	0	0	0	0	0	0	0	0	0	0	0	0	0	0	0	1	0	0	0	0	0	0	0	0	0	0	0	0	0	0	0	0	0	0	0	0	0	0	0	0	0	0	0	0	0	0	0	0	0	0	0	0	0	36.24	FALSE	FALSE	FALSE	407	0.02
TARSL2p.Gly241Val	TARSL2	0.01994619639087267	0.01559575795383655	0	0.045760855639766	0.134956638958021	0.11627906976744186	0.0965712051909014	0.056980056980056974	NA	NA	0.0061281708680681925	0.009597850081581726	Val	Gly	FALSE	NA	3	0	0	0	0	0	0	0	0	0	1	1	0	0	0	0	0	0	0	0	0	0	0	0	0	0	0	0	1	0	0	0	0	0	0	0	0	0	0	0	0	0	0	0	0	0	0	0	0	0	0	0	0	0	0	0	0	0	0	0	0	0	0	0	0	0	36.04	FALSE	FALSE	FALSE	407	0.02
TTLL4p.Pro616His	TTLL4	0.01994619639087267	0.01559575795383655	0	0.045754044208154	0.134956638958021	0.11627906976744186	0.0965712051909014	0.056980056980056974	NA	NA	0.0061281708680681925	0.009597850081581726	His	Pro	TRUE	NA	3	0	0	0	0	0	0	0	0	0	1	1	0	0	0	0	0	0	0	0	0	0	0	0	0	0	0	0	1	0	0	0	0	0	0	0	0	0	0	0	0	0	0	0	0	0	0	0	0	0	0	0	0	0	0	0	0	0	0	0	0	0	0	0	0	0	35.92	FALSE	FALSE	FALSE	407	0.02
PPP4Cp.Asp54Asn	PPP4C	0.01994469612773678	0.03119151590767311	0.00253219062742704	0.046342123156373	NA	NA	0.05253690155982787	0.056980056980056974	NA	NA	0.01477669288141755	0.009597850081581726	Asn	Asp	FALSE	NA	6	0	0	0	4	1	0	0	0	0	0	0	0	0	0	1	0	0	0	0	0	0	0	0	0	0	0	0	0	0	0	0	0	0	0	0	0	0	0	0	0	0	0	0	0	0	0	0	0	0	0	0	0	0	0	0	0	0	0	0	0	0	0	0	0	0	83.93	FALSE	FALSE	FALSE	407	0.02
CLEC4Fp.Pro68Gln	CLEC4F	0.01993900304885646	0.01559575795383655	0	0.047063525909286	0.269913277916042	0.23255813953488372	NA	NA	NA	NA	0.008026138946456957	0.009597850081581726	Gln	Pro	FALSE	NA	3	0	0	0	0	0	0	0	0	0	0	2	0	0	0	0	0	0	0	0	0	0	0	0	0	0	0	0	0	0	0	0	0	0	0	0	0	0	0	0	0	0	0	0	0	0	0	0	0	0	1	0	0	0	0	0	0	0	0	0	0	0	0	0	0	0	41.99	FALSE	FALSE	FALSE	407	0.02
CREBL2p.Leu65Ile	CREBL2	0.01993900304885646	0.01559575795383655	0	0.045445969523423	0.269913277916042	0.23255813953488372	NA	NA	NA	NA	0.008026138946456957	0.009597850081581726	Ile	Leu	FALSE	NA	3	0	0	0	0	0	0	0	0	0	0	2	0	0	0	0	0	0	0	0	0	0	0	0	0	0	0	0	0	0	0	0	0	0	0	0	0	0	0	0	0	0	0	0	0	0	0	0	0	0	1	0	0	0	0	0	0	0	0	0	0	0	0	0	0	0	43.11	FALSE	FALSE	FALSE	407	0.02
DLL3p.Gly280Trp	DLL3	0.01993900304885646	0.01559575795383655	0	0.04548640843306899	0.269913277916042	0.23255813953488372	NA	NA	NA	NA	0.008026138946456957	0.009597850081581726	Trp	Gly	FALSE	NA	3	0	0	0	0	0	0	0	0	0	0	2	0	0	0	0	0	0	0	0	0	0	0	0	0	0	0	0	0	0	0	0	0	0	0	0	0	0	0	0	0	0	0	0	0	0	0	0	0	0	1	0	0	0	0	0	0	0	0	0	0	0	0	0	0	0	42.16	FALSE	FALSE	FALSE	407	0.02
ME1p.Arg260Gln	ME1	0.01993900304885646	0.01559575795383655	0	0.045445969523423	0.269913277916042	0.23255813953488372	NA	NA	NA	NA	0.008026138946456957	0.009597850081581726	Gln	Arg	FALSE	NA	3	0	0	0	0	0	0	0	0	0	0	2	0	0	0	0	0	0	0	0	0	0	0	0	0	0	0	0	0	0	0	0	0	0	0	0	0	0	0	0	0	0	0	0	0	0	0	0	0	0	1	0	0	0	0	0	0	0	0	0	0	0	0	0	0	0	43.06	FALSE	FALSE	FALSE	407	0.02
MLLT6p.Pro21Gln	MLLT6	0.01993900304885646	0.01559575795383655	0	0.045445969523423	0.269913277916042	0.23255813953488372	NA	NA	NA	NA	0.008026138946456957	0.009597850081581726	Gln	Pro	FALSE	1	3	0	0	0	0	0	0	0	0	0	0	2	0	0	0	0	0	0	0	0	0	0	0	0	0	0	0	0	0	0	0	0	0	0	0	0	0	0	0	0	0	0	0	0	0	0	0	0	0	0	1	0	0	0	0	0	0	0	0	0	0	0	0	0	0	0	41.97	FALSE	FALSE	FALSE	407	0.02
MYO3Bp.Arg1224Leu	MYO3B	0.01993900304885646	0.01559575795383655	0	0.045445969523423	0.269913277916042	0.23255813953488372	NA	NA	NA	NA	0.008026138946456957	0.009597850081581726	Leu	Arg	FALSE	NA	3	0	0	0	0	0	0	0	0	0	0	2	0	0	0	0	0	0	0	0	0	0	0	0	0	0	0	0	0	0	0	0	0	0	0	0	0	0	0	0	0	0	0	0	0	0	0	0	0	0	1	0	0	0	0	0	0	0	0	0	0	0	0	0	0	0	41.66	FALSE	FALSE	FALSE	407	0.02
NTRK3p.Arg153Leu	NTRK3	0.01993900304885646	0.01559575795383655	0	0.045445969523423	0.269913277916042	0.23255813953488372	NA	NA	NA	NA	0.008026138946456957	0.009597850081581726	Leu	Arg	FALSE	1	3	0	0	0	0	0	0	0	0	0	0	2	0	0	0	0	0	0	0	0	0	0	0	0	0	0	0	0	0	0	0	0	0	0	0	0	0	0	0	0	0	0	0	0	0	0	0	0	0	0	1	0	0	0	0	0	0	0	0	0	0	0	0	0	0	0	41.93	TRUE	FALSE	FALSE	407	0.02
PCDHB16p.Ser518Leu	PCDHB16	0.01993900304885646	0.01559575795383655	0	0.045445969523423	0.269913277916042	0.23255813953488372	NA	NA	NA	NA	0.008026138946456957	0.009597850081581726	Leu	Ser	FALSE	NA	3	0	0	0	0	0	0	0	0	0	0	2	0	0	0	0	0	0	0	0	0	0	0	0	0	0	0	0	0	0	0	0	0	0	0	0	0	0	0	0	0	0	0	0	0	0	0	0	0	0	1	0	0	0	0	0	0	0	0	0	0	0	0	0	0	0	41.45	FALSE	FALSE	FALSE	407	0.02
PLA1Ap.Pro281Ser	PLA1A	0.01993900304885646	0.01559575795383655	0	0.047063525909286	0.269913277916042	0.23255813953488372	NA	NA	NA	NA	0.008026138946456957	0.009597850081581726	Ser	Pro	TRUE	NA	3	0	0	0	0	0	0	0	0	0	0	2	0	0	0	0	0	0	0	0	0	0	0	0	0	0	0	0	0	0	0	0	0	0	0	0	0	0	0	0	0	0	0	0	0	0	0	0	0	0	1	0	0	0	0	0	0	0	0	0	0	0	0	0	0	0	42.89	FALSE	FALSE	FALSE	407	0.02
RABGAP1p.Pro390Thr	RABGAP1	0.01993900304885646	0.01559575795383655	0	0.045445969523423	0.269913277916042	0.23255813953488372	NA	NA	NA	NA	0.008026138946456957	0.009597850081581726	Thr	Pro	TRUE	NA	3	0	0	0	0	0	0	0	0	0	0	2	0	0	0	0	0	0	0	0	0	0	0	0	0	0	0	0	0	0	0	0	0	0	0	0	0	0	0	0	0	0	0	0	0	0	0	0	0	0	1	0	0	0	0	0	0	0	0	0	0	0	0	0	0	0	42.23	FALSE	FALSE	FALSE	407	0.02
SCRIBp.Gly217Trp	SCRIB	0.01993900304885646	0.01559575795383655	0	0.045445969523423	0.269913277916042	0.23255813953488372	NA	NA	NA	NA	0.008026138946456957	0.009597850081581726	Trp	Gly	FALSE	NA	3	0	0	0	0	0	0	0	0	0	0	2	0	0	0	0	0	0	0	0	0	0	0	0	0	0	0	0	0	0	0	0	0	0	0	0	0	0	0	0	0	0	0	0	0	0	0	0	0	0	1	0	0	0	0	0	0	0	0	0	0	0	0	0	0	0	41.88	TRUE	FALSE	FALSE	407	0.02
SIRT6p.Gly134Trp	SIRT6	0.01993900304885646	0.01559575795383655	0	0.047063525909286	0.269913277916042	0.23255813953488372	NA	NA	NA	NA	0.008026138946456957	0.009597850081581726	Trp	Gly	FALSE	NA	3	0	0	0	0	0	0	0	0	0	0	2	0	0	0	0	0	0	0	0	0	0	0	0	0	0	0	0	0	0	0	0	0	0	0	0	0	0	0	0	0	0	0	0	0	0	0	0	0	0	1	0	0	0	0	0	0	0	0	0	0	0	0	0	0	0	42.93	FALSE	FALSE	FALSE	407	0.02
TGM1p.Arg537Leu	TGM1	0.01993900304885646	0.01559575795383655	0	0.047063525909286	0.269913277916042	0.23255813953488372	NA	NA	NA	NA	0.008026138946456957	0.009597850081581726	Leu	Arg	FALSE	NA	3	0	0	0	0	0	0	0	0	0	0	2	0	0	0	0	0	0	0	0	0	0	0	0	0	0	0	0	0	0	0	0	0	0	0	0	0	0	0	0	0	0	0	0	0	0	0	0	0	0	1	0	0	0	0	0	0	0	0	0	0	0	0	0	0	0	42.24	FALSE	FALSE	FALSE	407	0.02
TNRC6Bp.Gly861Trp	TNRC6B	0.01993900304885646	0.01559575795383655	0	0.045445969523423	0.269913277916042	0.23255813953488372	NA	NA	NA	NA	0.008026138946456957	0.009597850081581726	Trp	Gly	FALSE	NA	3	0	0	0	0	0	0	0	0	0	0	2	0	0	0	0	0	0	0	0	0	0	0	0	0	0	0	0	0	0	0	0	0	0	0	0	0	0	0	0	0	0	0	0	0	0	0	0	0	0	1	0	0	0	0	0	0	0	0	0	0	0	0	0	0	0	41.45	FALSE	FALSE	FALSE	407	0.02
UBA7p.Arg231Leu	UBA7	0.01993900304885646	0.01559575795383655	0	0.04548640843306899	0.269913277916042	0.23255813953488372	NA	NA	NA	NA	0.008026138946456957	0.009597850081581726	Leu	Arg	FALSE	NA	3	0	0	0	0	0	0	0	0	0	0	2	0	0	0	0	0	0	0	0	0	0	0	0	0	0	0	0	0	0	0	0	0	0	0	0	0	0	0	0	0	0	0	0	0	0	0	0	0	0	1	0	0	0	0	0	0	0	0	0	0	0	0	0	0	0	42.19	FALSE	FALSE	FALSE	407	0.02
C20ORF26p.Arg283Ter	C20ORF26	0.01993332651046655	0.02079434393844874	0.00162568709854509	0.04667443106784	NA	NA	0.0341218580764375	0.056980056980056974	NA	NA	0.02205615067195065	0.01919570016316345	Ter	Arg	FALSE	NA	4	0	0	0	0	0	0	0	1	1	0	0	0	0	1	0	0	0	0	0	0	0	0	0	0	0	0	0	0	0	0	0	0	0	0	0	0	0	0	0	1	0	0	0	0	0	0	0	0	0	0	0	0	0	0	0	0	0	0	0	0	0	0	0	0	0	57.19	FALSE	FALSE	FALSE	407	0.02
TTLL2p.Ser305Phe	TTLL2	0.01993029621285745	0.01559575795383655	0	0.047793799128423	NA	NA	0.05253690155982787	0.056980056980056974	NA	NA	0.02205615067195065	0.01919570016316345	Phe	Ser	FALSE	NA	3	0	0	0	0	0	0	0	1	1	0	0	0	0	0	1	0	0	0	0	0	0	0	0	0	0	0	0	0	0	0	0	0	0	0	0	0	0	0	0	0	0	0	0	0	0	0	0	0	0	0	0	0	0	0	0	0	0	0	0	0	0	0	0	0	0	43.89	FALSE	FALSE	FALSE	407	0.02
ADCY1p.Arg536Trp	ADCY1	0.01993028410554615	0.01559575795383655	0	0.047793770094514	NA	NA	0.05253690155982787	0.056980056980056974	NA	NA	0.02205615067195065	0.01919570016316345	Trp	Arg	FALSE	NA	3	0	0	0	0	0	0	0	1	1	0	0	0	0	0	1	0	0	0	0	0	0	0	0	0	0	0	0	0	0	0	0	0	0	0	0	0	0	0	0	0	0	0	0	0	0	0	0	0	0	0	0	0	0	0	0	0	0	0	0	0	0	0	0	0	0	42.41	FALSE	FALSE	FALSE	407	0.02
ATP6AP2p.Arg152Cys	ATP6AP2	0.01993028410554615	0.01559575795383655	0	0.048208527997728	NA	NA	0.05253690155982787	0.056980056980056974	NA	NA	0.02205615067195065	0.01919570016316345	Cys	Arg	TRUE	NA	3	0	0	0	0	0	0	0	1	1	0	0	0	0	0	1	0	0	0	0	0	0	0	0	0	0	0	0	0	0	0	0	0	0	0	0	0	0	0	0	0	0	0	0	0	0	0	0	0	0	0	0	0	0	0	0	0	0	0	0	0	0	0	0	0	0	42.68	FALSE	FALSE	FALSE	407	0.02
EBF1p.Arg129His	EBF1	0.01993028410554615	0.01559575795383655	0	0.045902958224111	NA	NA	0.05253690155982787	0.056980056980056974	NA	NA	0.02205615067195065	0.01919570016316345	His	Arg	TRUE	1	3	0	0	0	0	0	0	0	1	1	0	0	0	0	0	1	0	0	0	0	0	0	0	0	0	0	0	0	0	0	0	0	0	0	0	0	0	0	0	0	0	0	0	0	0	0	0	0	0	0	0	0	0	0	0	0	0	0	0	0	0	0	0	0	0	0	42.8	FALSE	FALSE	FALSE	407	0.02
GTF2E1p.Arg60Ter	GTF2E1	0.01993028410554615	0.01559575795383655	0	0.047228352402373	NA	NA	0.05253690155982787	0.056980056980056974	NA	NA	0.02205615067195065	0.01919570016316345	Ter	Arg	FALSE	NA	3	0	0	0	0	0	0	0	1	1	0	0	0	0	0	1	0	0	0	0	0	0	0	0	0	0	0	0	0	0	0	0	0	0	0	0	0	0	0	0	0	0	0	0	0	0	0	0	0	0	0	0	0	0	0	0	0	0	0	0	0	0	0	0	0	0	44.48	FALSE	FALSE	FALSE	407	0.02
HNRNPUp.Arg709Cys	HNRNPU	0.01993028410554615	0.01559575795383655	0	0.046315523682227	NA	NA	0.05253690155982787	0.056980056980056974	NA	NA	0.02205615067195065	0.01919570016316345	Cys	Arg	TRUE	NA	3	0	0	0	0	0	0	0	1	1	0	0	0	0	0	1	0	0	0	0	0	0	0	0	0	0	0	0	0	0	0	0	0	0	0	0	0	0	0	0	0	0	0	0	0	0	0	0	0	0	0	0	0	0	0	0	0	0	0	0	0	0	0	0	0	0	42.81	FALSE	FALSE	FALSE	407	0.02
ITLN2p.Arg182Cys	ITLN2	0.01993028410554615	0.01559575795383655	0	0.048794296618574	NA	NA	0.05253690155982787	0.056980056980056974	NA	NA	0.02205615067195065	0.01919570016316345	Cys	Arg	TRUE	NA	3	0	0	0	0	0	0	0	1	1	0	0	0	0	0	1	0	0	0	0	0	0	0	0	0	0	0	0	0	0	0	0	0	0	0	0	0	0	0	0	0	0	0	0	0	0	0	0	0	0	0	0	0	0	0	0	0	0	0	0	0	0	0	0	0	0	43.32	FALSE	FALSE	FALSE	407	0.02
KCND3p.Glu626Lys	KCND3	0.01993028410554615	0.01559575795383655	0	0.045815260420197	NA	NA	0.05253690155982787	0.056980056980056974	NA	NA	0.02205615067195065	0.01919570016316345	Lys	Glu	TRUE	NA	3	0	0	0	0	0	0	0	1	1	0	0	0	0	0	1	0	0	0	0	0	0	0	0	0	0	0	0	0	0	0	0	0	0	0	0	0	0	0	0	0	0	0	0	0	0	0	0	0	0	0	0	0	0	0	0	0	0	0	0	0	0	0	0	0	0	42.89	FALSE	FALSE	FALSE	407	0.02
MAP4K4p.Arg1209Cys	MAP4K4	0.01993028410554615	0.01559575795383655	0	0.046315523682227	NA	NA	0.05253690155982787	0.056980056980056974	NA	NA	0.02205615067195065	0.01919570016316345	Cys	Arg	TRUE	NA	3	0	0	0	0	0	0	0	1	1	0	0	0	0	0	1	0	0	0	0	0	0	0	0	0	0	0	0	0	0	0	0	0	0	0	0	0	0	0	0	0	0	0	0	0	0	0	0	0	0	0	0	0	0	0	0	0	0	0	0	0	0	0	0	0	0	43.55	FALSE	FALSE	FALSE	407	0.02
MYH9p.Pro522Leu	MYH9	0.01993028410554615	0.01559575795383655	0	0.048206335552631	NA	NA	0.05253690155982787	0.056980056980056974	NA	NA	0.02205615067195065	0.01919570016316345	Leu	Pro	FALSE	1	3	0	0	0	0	0	0	0	1	1	0	0	0	0	0	1	0	0	0	0	0	0	0	0	0	0	0	0	0	0	0	0	0	0	0	0	0	0	0	0	0	0	0	0	0	0	0	0	0	0	0	0	0	0	0	0	0	0	0	0	0	0	0	0	0	0	43.18	FALSE	FALSE	FALSE	407	0.02
NMT1p.Lys59Asn	NMT1	0.01993028410554615	0.01559575795383655	0	0.048706598814661	NA	NA	0.05253690155982787	0.056980056980056974	NA	NA	0.02205615067195065	0.01919570016316345	Asn	Lys	FALSE	NA	3	0	0	0	0	0	0	0	1	1	0	0	0	0	0	1	0	0	0	0	0	0	0	0	0	0	0	0	0	0	0	0	0	0	0	0	0	0	0	0	0	0	0	0	0	0	0	0	0	0	0	0	0	0	0	0	0	0	0	0	0	0	0	0	0	0	43	FALSE	FALSE	FALSE	407	0.02
NPHP1p.Arg478Cys	NPHP1	0.01993028410554615	0.01559575795383655	0	0.048706598814661	NA	NA	0.05253690155982787	0.056980056980056974	NA	NA	0.02205615067195065	0.01919570016316345	Cys	Arg	TRUE	NA	3	0	0	0	0	0	0	0	1	1	0	0	0	0	0	1	0	0	0	0	0	0	0	0	0	0	0	0	0	0	0	0	0	0	0	0	0	0	0	0	0	0	0	0	0	0	0	0	0	0	0	0	0	0	0	0	0	0	0	0	0	0	0	0	0	0	43.31	FALSE	FALSE	FALSE	407	0.02
OR2G6p.Ala232Val	OR2G6	0.01993028410554615	0.01559575795383655	0	0.045902958224111	NA	NA	0.05253690155982787	0.056980056980056974	NA	NA	0.02205615067195065	0.01919570016316345	Val	Ala	FALSE	NA	3	0	0	0	0	0	0	0	1	1	0	0	0	0	0	1	0	0	0	0	0	0	0	0	0	0	0	0	0	0	0	0	0	0	0	0	0	0	0	0	0	0	0	0	0	0	0	0	0	0	0	0	0	0	0	0	0	0	0	0	0	0	0	0	0	0	44.06	FALSE	FALSE	FALSE	407	0.02
PFKFB2p.Arg351Gln	PFKFB2	0.01993028410554615	0.01559575795383655	0	0.048706598814661	NA	NA	0.05253690155982787	0.056980056980056974	NA	NA	0.02205615067195065	0.01919570016316345	Gln	Arg	FALSE	NA	3	0	0	0	0	0	0	0	1	1	0	0	0	0	0	1	0	0	0	0	0	0	0	0	0	0	0	0	0	0	0	0	0	0	0	0	0	0	0	0	0	0	0	0	0	0	0	0	0	0	0	0	0	0	0	0	0	0	0	0	0	0	0	0	0	0	43.55	FALSE	FALSE	FALSE	407	0.02
SATB2p.Arg567Cys	SATB2	0.01993028410554615	0.01559575795383655	0	0.045902958224111	NA	NA	0.05253690155982787	0.056980056980056974	NA	NA	0.02205615067195065	0.01919570016316345	Cys	Arg	TRUE	NA	3	0	0	0	0	0	0	0	1	1	0	0	0	0	0	1	0	0	0	0	0	0	0	0	0	0	0	0	0	0	0	0	0	0	0	0	0	0	0	0	0	0	0	0	0	0	0	0	0	0	0	0	0	0	0	0	0	0	0	0	0	0	0	0	0	0	42.79	FALSE	FALSE	FALSE	407	0.02
SIN3Bp.Asp770Asn	SIN3B	0.01993028410554615	0.01559575795383655	0	0.047804084230967	NA	NA	0.05253690155982787	0.056980056980056974	NA	NA	0.02205615067195065	0.01919570016316345	Asn	Asp	FALSE	NA	3	0	0	0	0	0	0	0	1	1	0	0	0	0	0	1	0	0	0	0	0	0	0	0	0	0	0	0	0	0	0	0	0	0	0	0	0	0	0	0	0	0	0	0	0	0	0	0	0	0	0	0	0	0	0	0	0	0	0	0	0	0	0	0	0	0	43.01	FALSE	FALSE	FALSE	407	0.02
SNAP25p.Arg8His	SNAP25	0.01993028410554615	0.01559575795383655	0	0.046315523682227	NA	NA	0.05253690155982787	0.056980056980056974	NA	NA	0.02205615067195065	0.01919570016316345	His	Arg	TRUE	NA	3	0	0	0	0	0	0	0	1	1	0	0	0	0	0	1	0	0	0	0	0	0	0	0	0	0	0	0	0	0	0	0	0	0	0	0	0	0	0	0	0	0	0	0	0	0	0	0	0	0	0	0	0	0	0	0	0	0	0	0	0	0	0	0	0	0	42.78	FALSE	FALSE	FALSE	407	0.02
UNC13Cp.Lys64Asn	UNC13C	0.01993028410554615	0.01559575795383655	0	0.046315523682227	NA	NA	0.05253690155982787	0.056980056980056974	NA	NA	0.02205615067195065	0.01919570016316345	Asn	Lys	FALSE	NA	3	0	0	0	0	0	0	0	1	1	0	0	0	0	0	1	0	0	0	0	0	0	0	0	0	0	0	0	0	0	0	0	0	0	0	0	0	0	0	0	0	0	0	0	0	0	0	0	0	0	0	0	0	0	0	0	0	0	0	0	0	0	0	0	0	0	43.7	FALSE	FALSE	FALSE	407	0.02
WT1p.Arg369Ter	WT1	0.01993028410554615	0.01559575795383655	0	0.04829403335654399	NA	NA	0.05253690155982787	0.056980056980056974	NA	NA	0.02205615067195065	0.01919570016316345	Ter	Arg	FALSE	1	3	0	0	0	0	0	0	0	1	1	0	0	0	0	0	1	0	0	0	0	0	0	0	0	0	0	0	0	0	0	0	0	0	0	0	0	0	0	0	0	0	0	0	0	0	0	0	0	0	0	0	0	0	0	0	0	0	0	0	0	0	0	0	0	0	0	42.84	FALSE	FALSE	FALSE	407	0.02
ZXDBp.Ser740Leu	ZXDB	0.01993028410554615	0.01559575795383655	0	0.047793770094514	NA	NA	0.05253690155982787	0.056980056980056974	NA	NA	0.02205615067195065	0.01919570016316345	Leu	Ser	FALSE	NA	3	0	0	0	0	0	0	0	1	1	0	0	0	0	0	1	0	0	0	0	0	0	0	0	0	0	0	0	0	0	0	0	0	0	0	0	0	0	0	0	0	0	0	0	0	0	0	0	0	0	0	0	0	0	0	0	0	0	0	0	0	0	0	0	0	0	42.12	FALSE	FALSE	FALSE	407	0.02
SYN3p.Arg554Cys	SYN3	0.01992989128973974	0.02079434393844874	0.00202747571505696	0.04535474705696499	NA	NA	NA	NA	NA	NA	0.028728650755968334	0.0383914003263269	Cys	Arg	TRUE	NA	4	1	0	1	0	0	0	0	1	0	0	0	0	0	0	0	0	0	0	0	0	0	0	1	0	0	0	0	0	0	0	0	0	0	0	0	0	0	0	0	0	0	0	0	0	0	0	0	0	0	0	0	0	0	0	0	0	0	0	0	0	0	0	0	0	0	57.02	FALSE	FALSE	FALSE	407	0.02
ZFP42p.Gly64Arg	ZFP42	0.01992813353556797	0.02079434393844874	0.00162568709854509	0.045918233902589	0.134956638958021	0.11627906976744186	NA	NA	0.1697792869269949	0.1697792869269949	0.003681968407748298	0.009597850081581726	Arg	Gly	TRUE	NA	4	0	0	0	0	0	1	0	0	0	0	1	0	0	1	0	1	0	0	0	0	0	0	0	0	0	0	0	0	0	0	0	0	0	0	0	0	0	0	0	0	0	0	0	0	0	0	0	0	0	0	0	0	0	0	0	0	0	0	0	0	0	0	0	0	0	57.26	FALSE	FALSE	FALSE	407	0.02
ALKp.Gly452Trp	ALK	0.01991818319209823	0.01559575795383655	0	0.05015245457722799	0.134956638958021	0.11627906976744186	NA	NA	NA	NA	0.018353950562727303	0.01919570016316345	Trp	Gly	FALSE	1	3	1	1	0	0	0	0	0	0	0	0	1	0	0	0	0	0	0	0	0	0	0	0	0	0	0	0	0	0	0	0	0	0	0	0	0	0	0	0	0	0	0	0	0	0	0	0	0	0	0	0	0	0	0	0	0	0	0	0	0	0	0	0	0	0	0	42.35	TRUE	FALSE	FALSE	407	0.02
COL7A1p.Gly1712Arg	COL7A1	0.01991818319209823	0.01559575795383655	0	0.050006270473445	0.134956638958021	0.11627906976744186	NA	NA	NA	NA	0.018353950562727303	0.01919570016316345	Arg	Gly	TRUE	NA	3	1	1	0	0	0	0	0	0	0	0	1	0	0	0	0	0	0	0	0	0	0	0	0	0	0	0	0	0	0	0	0	0	0	0	0	0	0	0	0	0	0	0	0	0	0	0	0	0	0	0	0	0	0	0	0	0	0	0	0	0	0	0	0	0	0	42.16	FALSE	FALSE	FALSE	407	0.02
CPZp.Glu90Lys	CPZ	0.01991818319209823	0.01559575795383655	0	0.048517732937202	0.134956638958021	0.11627906976744186	NA	NA	NA	NA	0.018353950562727303	0.01919570016316345	Lys	Glu	TRUE	NA	3	1	1	0	0	0	0	0	0	0	0	1	0	0	0	0	0	0	0	0	0	0	0	0	0	0	0	0	0	0	0	0	0	0	0	0	0	0	0	0	0	0	0	0	0	0	0	0	0	0	0	0	0	0	0	0	0	0	0	0	0	0	0	0	0	0	42.55	FALSE	FALSE	FALSE	407	0.02
DSTp.Arg5080Ter	DST	0.01991818319209823	0.01559575795383655	0	0.050006270473445	0.134956638958021	0.11627906976744186	NA	NA	NA	NA	0.018353950562727303	0.01919570016316345	Ter	Arg	FALSE	NA	3	1	1	0	0	0	0	0	0	0	0	1	0	0	0	0	0	0	0	0	0	0	0	0	0	0	0	0	0	0	0	0	0	0	0	0	0	0	0	0	0	0	0	0	0	0	0	0	0	0	0	0	0	0	0	0	0	0	0	0	0	0	0	0	0	0	41.36	FALSE	FALSE	FALSE	407	0.02
FLIIp.Arg371Leu	FLII	0.01991818319209823	0.01559575795383655	0	0.048903177807043	0.134956638958021	0.11627906976744186	NA	NA	NA	NA	0.018353950562727303	0.01919570016316345	Leu	Arg	FALSE	NA	3	1	1	0	0	0	0	0	0	0	0	1	0	0	0	0	0	0	0	0	0	0	0	0	0	0	0	0	0	0	0	0	0	0	0	0	0	0	0	0	0	0	0	0	0	0	0	0	0	0	0	0	0	0	0	0	0	0	0	0	0	0	0	0	0	0	40.21	FALSE	FALSE	FALSE	407	0.02
KRT17p.Arg357Cys	KRT17	0.01991818319209823	0.01559575795383655	0	0.050541554049664	0.134956638958021	0.11627906976744186	NA	NA	NA	NA	0.018353950562727303	0.01919570016316345	Cys	Arg	TRUE	NA	3	1	1	0	0	0	0	0	0	0	0	1	0	0	0	0	0	0	0	0	0	0	0	0	0	0	0	0	0	0	0	0	0	0	0	0	0	0	0	0	0	0	0	0	0	0	0	0	0	0	0	0	0	0	0	0	0	0	0	0	0	0	0	0	0	0	41.31	FALSE	FALSE	FALSE	407	0.02
NLRP3p.Pro651His	NLRP3	0.01991818319209823	0.01559575795383655	0	0.050006270473445	0.134956638958021	0.11627906976744186	NA	NA	NA	NA	0.018353950562727303	0.01919570016316345	His	Pro	TRUE	NA	3	1	1	0	0	0	0	0	0	0	0	1	0	0	0	0	0	0	0	0	0	0	0	0	0	0	0	0	0	0	0	0	0	0	0	0	0	0	0	0	0	0	0	0	0	0	0	0	0	0	0	0	0	0	0	0	0	0	0	0	0	0	0	0	0	0	41.71	FALSE	FALSE	FALSE	407	0.02
SLC9A3p.Gly265Arg	SLC9A3	0.01991818319209823	0.01559575795383655	0	0.049059089397637	0.134956638958021	0.11627906976744186	NA	NA	NA	NA	0.018353950562727303	0.01919570016316345	Arg	Gly	TRUE	NA	3	1	1	0	0	0	0	0	0	0	0	1	0	0	0	0	0	0	0	0	0	0	0	0	0	0	0	0	0	0	0	0	0	0	0	0	0	0	0	0	0	0	0	0	0	0	0	0	0	0	0	0	0	0	0	0	0	0	0	0	0	0	0	0	0	0	41.71	FALSE	FALSE	FALSE	407	0.02
TRIM28p.Arg201Leu	TRIM28	0.01991818319209823	0.01559575795383655	0	0.050006270473445	0.134956638958021	0.11627906976744186	NA	NA	NA	NA	0.018353950562727303	0.01919570016316345	Leu	Arg	FALSE	NA	3	1	1	0	0	0	0	0	0	0	0	1	0	0	0	0	0	0	0	0	0	0	0	0	0	0	0	0	0	0	0	0	0	0	0	0	0	0	0	0	0	0	0	0	0	0	0	0	0	0	0	0	0	0	0	0	0	0	0	0	0	0	0	0	0	0	41.11	FALSE	FALSE	FALSE	407	0.02
ZNF181p.Phe330Ser	ZNF181	0.01991818319209823	0.01559575795383655	0	0.049049361910826	0.134956638958021	0.11627906976744186	NA	NA	NA	NA	0.018353950562727303	0.01919570016316345	Ser	Phe	TRUE	NA	3	1	1	0	0	0	0	0	0	0	0	1	0	0	0	0	0	0	0	0	0	0	0	0	0	0	0	0	0	0	0	0	0	0	0	0	0	0	0	0	0	0	0	0	0	0	0	0	0	0	0	0	0	0	0	0	0	0	0	0	0	0	0	0	0	0	41.64	FALSE	FALSE	FALSE	407	0.02
CABS1p.Ser136Phe	CABS1	0.01991317847104755	0.01559575795383655	0	0.045368487059832	0.269913277916042	0.23255813953488372	NA	NA	NA	NA	0.007988895752604152	0.009597850081581726	Phe	Ser	FALSE	NA	3	0	0	0	0	0	0	0	1	0	0	2	0	0	0	0	0	0	0	0	0	0	0	0	0	0	0	0	0	0	0	0	0	0	0	0	0	0	0	0	0	0	0	0	0	0	0	0	0	0	0	0	0	0	0	0	0	0	0	0	0	0	0	0	0	0	42.6	FALSE	FALSE	FALSE	407	0.02
CD163L1p.Ser651Phe	CD163L1	0.01991317847104755	0.01559575795383655	0	0.045368487059832	0.269913277916042	0.23255813953488372	NA	NA	NA	NA	0.007988895752604152	0.009597850081581726	Phe	Ser	FALSE	NA	3	0	0	0	0	0	0	0	1	0	0	2	0	0	0	0	0	0	0	0	0	0	0	0	0	0	0	0	0	0	0	0	0	0	0	0	0	0	0	0	0	0	0	0	0	0	0	0	0	0	0	0	0	0	0	0	0	0	0	0	0	0	0	0	0	0	42.67	FALSE	FALSE	FALSE	407	0.02
CRTC2p.Ser402Phe	CRTC2	0.01991317847104755	0.01559575795383655	0	0.04701188111875	0.269913277916042	0.23255813953488372	NA	NA	NA	NA	0.007988895752604152	0.009597850081581726	Phe	Ser	FALSE	NA	3	0	0	0	0	0	0	0	1	0	0	2	0	0	0	0	0	0	0	0	0	0	0	0	0	0	0	0	0	0	0	0	0	0	0	0	0	0	0	0	0	0	0	0	0	0	0	0	0	0	0	0	0	0	0	0	0	0	0	0	0	0	0	0	0	0	42.81	FALSE	FALSE	FALSE	407	0.02
E2F7p.Ser503Phe	E2F7	0.01991317847104755	0.01559575795383655	0	0.04701188111875	0.269913277916042	0.23255813953488372	NA	NA	NA	NA	0.007988895752604152	0.009597850081581726	Phe	Ser	FALSE	NA	3	0	0	0	0	0	0	0	1	0	0	2	0	0	0	0	0	0	0	0	0	0	0	0	0	0	0	0	0	0	0	0	0	0	0	0	0	0	0	0	0	0	0	0	0	0	0	0	0	0	0	0	0	0	0	0	0	0	0	0	0	0	0	0	0	0	42.25	FALSE	FALSE	FALSE	407	0.02
FSCN3p.Ser127Phe	FSCN3	0.01991317847104755	0.01559575795383655	0	0.04701188111875	0.269913277916042	0.23255813953488372	NA	NA	NA	NA	0.007988895752604152	0.009597850081581726	Phe	Ser	FALSE	NA	3	0	0	0	0	0	0	0	1	0	0	2	0	0	0	0	0	0	0	0	0	0	0	0	0	0	0	0	0	0	0	0	0	0	0	0	0	0	0	0	0	0	0	0	0	0	0	0	0	0	0	0	0	0	0	0	0	0	0	0	0	0	0	0	0	0	42.35	FALSE	FALSE	FALSE	407	0.02
GRIN2Bp.Leu1003Phe	GRIN2B	0.01991317847104755	0.01559575795383655	0	0.045368487059832	0.269913277916042	0.23255813953488372	NA	NA	NA	NA	0.007988895752604152	0.009597850081581726	Phe	Leu	FALSE	NA	3	0	0	0	0	0	0	0	1	0	0	2	0	0	0	0	0	0	0	0	0	0	0	0	0	0	0	0	0	0	0	0	0	0	0	0	0	0	0	0	0	0	0	0	0	0	0	0	0	0	0	0	0	0	0	0	0	0	0	0	0	0	0	0	0	0	43.37	FALSE	FALSE	FALSE	407	0.02
IGKV1D-42p.Ser65Phe	IGKV1D-42	0.01991317847104755	0.01559575795383655	0	0.04701188111875	0.269913277916042	0.23255813953488372	NA	NA	NA	NA	0.007988895752604152	0.009597850081581726	Phe	Ser	FALSE	NA	3	0	0	0	0	0	0	0	1	0	0	2	0	0	0	0	0	0	0	0	0	0	0	0	0	0	0	0	0	0	0	0	0	0	0	0	0	0	0	0	0	0	0	0	0	0	0	0	0	0	0	0	0	0	0	0	0	0	0	0	0	0	0	0	0	0	42.18	FALSE	FALSE	FALSE	407	0.02
KNDC1p.Leu1404Phe	KNDC1	0.01991317847104755	0.01559575795383655	0	0.045368487059832	0.269913277916042	0.23255813953488372	NA	NA	NA	NA	0.007988895752604152	0.009597850081581726	Phe	Leu	FALSE	NA	3	0	0	0	0	0	0	0	1	0	0	2	0	0	0	0	0	0	0	0	0	0	0	0	0	0	0	0	0	0	0	0	0	0	0	0	0	0	0	0	0	0	0	0	0	0	0	0	0	0	0	0	0	0	0	0	0	0	0	0	0	0	0	0	0	0	42.2	FALSE	FALSE	FALSE	407	0.02
MYH15p.Ser1654Phe	MYH15	0.01991317847104755	0.01559575795383655	0	0.045368487059832	0.269913277916042	0.23255813953488372	NA	NA	NA	NA	0.007988895752604152	0.009597850081581726	Phe	Ser	FALSE	NA	3	0	0	0	0	0	0	0	1	0	0	2	0	0	0	0	0	0	0	0	0	0	0	0	0	0	0	0	0	0	0	0	0	0	0	0	0	0	0	0	0	0	0	0	0	0	0	0	0	0	0	0	0	0	0	0	0	0	0	0	0	0	0	0	0	0	42.95	FALSE	FALSE	FALSE	407	0.02
NSD1p.Ser2194Phe	NSD1	0.01991317847104755	0.01559575795383655	0	0.04701188111875	0.269913277916042	0.23255813953488372	NA	NA	NA	NA	0.007988895752604152	0.009597850081581726	Phe	Ser	FALSE	1	3	0	0	0	0	0	0	0	1	0	0	2	0	0	0	0	0	0	0	0	0	0	0	0	0	0	0	0	0	0	0	0	0	0	0	0	0	0	0	0	0	0	0	0	0	0	0	0	0	0	0	0	0	0	0	0	0	0	0	0	0	0	0	0	0	0	42.52	FALSE	FALSE	FALSE	407	0.02
OR10J1p.Ser173Phe	OR10J1	0.01991317847104755	0.01559575795383655	0	0.045368487059832	0.269913277916042	0.23255813953488372	NA	NA	NA	NA	0.007988895752604152	0.009597850081581726	Phe	Ser	FALSE	NA	3	0	0	0	0	0	0	0	1	0	0	2	0	0	0	0	0	0	0	0	0	0	0	0	0	0	0	0	0	0	0	0	0	0	0	0	0	0	0	0	0	0	0	0	0	0	0	0	0	0	0	0	0	0	0	0	0	0	0	0	0	0	0	0	0	0	42.43	FALSE	FALSE	FALSE	407	0.02
OR14A16p.Ser250Phe	OR14A16	0.01991317847104755	0.01559575795383655	0	0.045368487059832	0.269913277916042	0.23255813953488372	NA	NA	NA	NA	0.007988895752604152	0.009597850081581726	Phe	Ser	FALSE	NA	3	0	0	0	0	0	0	0	1	0	0	2	0	0	0	0	0	0	0	0	0	0	0	0	0	0	0	0	0	0	0	0	0	0	0	0	0	0	0	0	0	0	0	0	0	0	0	0	0	0	0	0	0	0	0	0	0	0	0	0	0	0	0	0	0	0	41.58	FALSE	FALSE	FALSE	407	0.02
OR5H2p.Ser108Phe	OR5H2	0.01991317847104755	0.01559575795383655	0	0.04701188111875	0.269913277916042	0.23255813953488372	NA	NA	NA	NA	0.007988895752604152	0.009597850081581726	Phe	Ser	FALSE	NA	3	0	0	0	0	0	0	0	1	0	0	2	0	0	0	0	0	0	0	0	0	0	0	0	0	0	0	0	0	0	0	0	0	0	0	0	0	0	0	0	0	0	0	0	0	0	0	0	0	0	0	0	0	0	0	0	0	0	0	0	0	0	0	0	0	0	42.96	FALSE	FALSE	FALSE	407	0.02
OR6C1p.Ser51Phe	OR6C1	0.01991317847104755	0.01559575795383655	0	0.045368487059832	0.269913277916042	0.23255813953488372	NA	NA	NA	NA	0.007988895752604152	0.009597850081581726	Phe	Ser	FALSE	NA	3	0	0	0	0	0	0	0	1	0	0	2	0	0	0	0	0	0	0	0	0	0	0	0	0	0	0	0	0	0	0	0	0	0	0	0	0	0	0	0	0	0	0	0	0	0	0	0	0	0	0	0	0	0	0	0	0	0	0	0	0	0	0	0	0	0	42.63	FALSE	FALSE	FALSE	407	0.02
OR8B4p.Ser209Phe	OR8B4	0.01991317847104755	0.01559575795383655	0	0.04701188111875	0.269913277916042	0.23255813953488372	NA	NA	NA	NA	0.007988895752604152	0.009597850081581726	Phe	Ser	FALSE	NA	3	0	0	0	0	0	0	0	1	0	0	2	0	0	0	0	0	0	0	0	0	0	0	0	0	0	0	0	0	0	0	0	0	0	0	0	0	0	0	0	0	0	0	0	0	0	0	0	0	0	0	0	0	0	0	0	0	0	0	0	0	0	0	0	0	0	42.02	FALSE	FALSE	FALSE	407	0.02
RPSAP58p.Ser152Phe	RPSAP58	0.01991317847104755	0.01559575795383655	0	0.045368487059832	0.269913277916042	0.23255813953488372	NA	NA	NA	NA	0.007988895752604152	0.009597850081581726	Phe	Ser	FALSE	NA	3	0	0	0	0	0	0	0	1	0	0	2	0	0	0	0	0	0	0	0	0	0	0	0	0	0	0	0	0	0	0	0	0	0	0	0	0	0	0	0	0	0	0	0	0	0	0	0	0	0	0	0	0	0	0	0	0	0	0	0	0	0	0	0	0	0	43.23	FALSE	FALSE	FALSE	407	0.02
RSPH6Ap.Ser64Phe	RSPH6A	0.01991317847104755	0.01559575795383655	0	0.045368487059832	0.269913277916042	0.23255813953488372	NA	NA	NA	NA	0.007988895752604152	0.009597850081581726	Phe	Ser	FALSE	NA	3	0	0	0	0	0	0	0	1	0	0	2	0	0	0	0	0	0	0	0	0	0	0	0	0	0	0	0	0	0	0	0	0	0	0	0	0	0	0	0	0	0	0	0	0	0	0	0	0	0	0	0	0	0	0	0	0	0	0	0	0	0	0	0	0	0	41.69	FALSE	FALSE	FALSE	407	0.02
SLC24A3p.Ser584Phe	SLC24A3	0.01991317847104755	0.01559575795383655	0	0.045368487059832	0.269913277916042	0.23255813953488372	NA	NA	NA	NA	0.007988895752604152	0.009597850081581726	Phe	Ser	FALSE	NA	3	0	0	0	0	0	0	0	1	0	0	2	0	0	0	0	0	0	0	0	0	0	0	0	0	0	0	0	0	0	0	0	0	0	0	0	0	0	0	0	0	0	0	0	0	0	0	0	0	0	0	0	0	0	0	0	0	0	0	0	0	0	0	0	0	0	41.95	FALSE	FALSE	FALSE	407	0.02
SULT1B1p.Ser118Phe	SULT1B1	0.01991317847104755	0.01559575795383655	0	0.04701188111875	0.269913277916042	0.23255813953488372	NA	NA	NA	NA	0.007988895752604152	0.009597850081581726	Phe	Ser	FALSE	NA	3	0	0	0	0	0	0	0	1	0	0	2	0	0	0	0	0	0	0	0	0	0	0	0	0	0	0	0	0	0	0	0	0	0	0	0	0	0	0	0	0	0	0	0	0	0	0	0	0	0	0	0	0	0	0	0	0	0	0	0	0	0	0	0	0	0	42.61	FALSE	FALSE	FALSE	407	0.02
TMPRSS11Bp.Ser191Phe	TMPRSS11B	0.01991317847104755	0.01559575795383655	0	0.045368487059832	0.269913277916042	0.23255813953488372	NA	NA	NA	NA	0.007988895752604152	0.009597850081581726	Phe	Ser	FALSE	NA	3	0	0	0	0	0	0	0	1	0	0	2	0	0	0	0	0	0	0	0	0	0	0	0	0	0	0	0	0	0	0	0	0	0	0	0	0	0	0	0	0	0	0	0	0	0	0	0	0	0	0	0	0	0	0	0	0	0	0	0	0	0	0	0	0	0	42.08	FALSE	FALSE	FALSE	407	0.02
TREML4p.Ser53Phe	TREML4	0.01991317847104755	0.01559575795383655	0	0.045368487059832	0.269913277916042	0.23255813953488372	NA	NA	NA	NA	0.007988895752604152	0.009597850081581726	Phe	Ser	FALSE	NA	3	0	0	0	0	0	0	0	1	0	0	2	0	0	0	0	0	0	0	0	0	0	0	0	0	0	0	0	0	0	0	0	0	0	0	0	0	0	0	0	0	0	0	0	0	0	0	0	0	0	0	0	0	0	0	0	0	0	0	0	0	0	0	0	0	0	42.91	FALSE	FALSE	FALSE	407	0.02
VSX1p.Ser275Phe	VSX1	0.01991317847104755	0.01559575795383655	0	0.04701188111875	0.269913277916042	0.23255813953488372	NA	NA	NA	NA	0.007988895752604152	0.009597850081581726	Phe	Ser	FALSE	NA	3	0	0	0	0	0	0	0	1	0	0	2	0	0	0	0	0	0	0	0	0	0	0	0	0	0	0	0	0	0	0	0	0	0	0	0	0	0	0	0	0	0	0	0	0	0	0	0	0	0	0	0	0	0	0	0	0	0	0	0	0	0	0	0	0	0	42.59	FALSE	FALSE	FALSE	407	0.02
ZSCAN5Bp.Ser323Phe	ZSCAN5B	0.01991317847104755	0.01559575795383655	0	0.045368487059832	0.269913277916042	0.23255813953488372	NA	NA	NA	NA	0.007988895752604152	0.009597850081581726	Phe	Ser	FALSE	NA	3	0	0	0	0	0	0	0	1	0	0	2	0	0	0	0	0	0	0	0	0	0	0	0	0	0	0	0	0	0	0	0	0	0	0	0	0	0	0	0	0	0	0	0	0	0	0	0	0	0	0	0	0	0	0	0	0	0	0	0	0	0	0	0	0	0	42.13	FALSE	FALSE	FALSE	407	0.02
AADACp.Ser5Leu	AADAC	0.01991316637413498	0.01559575795383655	0	0.047011852559843	0.269913277916042	0.23255813953488372	NA	NA	NA	NA	0.007988895752604152	0.009597850081581726	Leu	Ser	FALSE	NA	3	0	0	0	0	0	0	0	1	0	0	2	0	0	0	0	0	0	0	0	0	0	0	0	0	0	0	0	0	0	0	0	0	0	0	0	0	0	0	0	0	0	0	0	0	0	0	0	0	0	0	0	0	0	0	0	0	0	0	0	0	0	0	0	0	0	41.71	FALSE	FALSE	FALSE	407	0.02
AARS2p.Arg351Cys	AARS2	0.01991316637413498	0.01559575795383655	0	0.04536845949925799	0.269913277916042	0.23255813953488372	NA	NA	NA	NA	0.007988895752604152	0.009597850081581726	Cys	Arg	TRUE	NA	3	0	0	0	0	0	0	0	1	0	0	2	0	0	0	0	0	0	0	0	0	0	0	0	0	0	0	0	0	0	0	0	0	0	0	0	0	0	0	0	0	0	0	0	0	0	0	0	0	0	0	0	0	0	0	0	0	0	0	0	0	0	0	0	0	0	42.6	FALSE	FALSE	FALSE	407	0.02
ABCF1p.Arg844Ter	ABCF1	0.01991316637413498	0.01559575795383655	0	0.04536845949925799	0.269913277916042	0.23255813953488372	NA	NA	NA	NA	0.007988895752604152	0.009597850081581726	Ter	Arg	FALSE	NA	3	0	0	0	0	0	0	0	1	0	0	2	0	0	0	0	0	0	0	0	0	0	0	0	0	0	0	0	0	0	0	0	0	0	0	0	0	0	0	0	0	0	0	0	0	0	0	0	0	0	0	0	0	0	0	0	0	0	0	0	0	0	0	0	0	0	43	FALSE	FALSE	FALSE	407	0.02
ABHD8p.Arg245Gln	ABHD8	0.01991316637413498	0.01559575795383655	0	0.04536845949925799	0.269913277916042	0.23255813953488372	NA	NA	NA	NA	0.007988895752604152	0.009597850081581726	Gln	Arg	FALSE	NA	3	0	0	0	0	0	0	0	1	0	0	2	0	0	0	0	0	0	0	0	0	0	0	0	0	0	0	0	0	0	0	0	0	0	0	0	0	0	0	0	0	0	0	0	0	0	0	0	0	0	0	0	0	0	0	0	0	0	0	0	0	0	0	0	0	0	42.51	FALSE	FALSE	FALSE	407	0.02
ACSM4p.Arg136Gln	ACSM4	0.01991316637413498	0.01559575795383655	0	0.04536845949925799	0.269913277916042	0.23255813953488372	NA	NA	NA	NA	0.007988895752604152	0.009597850081581726	Gln	Arg	FALSE	NA	3	0	0	0	0	0	0	0	1	0	0	2	0	0	0	0	0	0	0	0	0	0	0	0	0	0	0	0	0	0	0	0	0	0	0	0	0	0	0	0	0	0	0	0	0	0	0	0	0	0	0	0	0	0	0	0	0	0	0	0	0	0	0	0	0	0	41.73	FALSE	FALSE	FALSE	407	0.02
ACSS3p.Arg634Gln	ACSS3	0.01991316637413498	0.01559575795383655	0	0.04536845949925799	0.269913277916042	0.23255813953488372	NA	NA	NA	NA	0.007988895752604152	0.009597850081581726	Gln	Arg	FALSE	NA	3	0	0	0	0	0	0	0	1	0	0	2	0	0	0	0	0	0	0	0	0	0	0	0	0	0	0	0	0	0	0	0	0	0	0	0	0	0	0	0	0	0	0	0	0	0	0	0	0	0	0	0	0	0	0	0	0	0	0	0	0	0	0	0	0	0	41.64	FALSE	FALSE	FALSE	407	0.02
ADAMTS18p.Ser1060Leu	ADAMTS18	0.01991316637413498	0.01559575795383655	0	0.04536845949925799	0.269913277916042	0.23255813953488372	NA	NA	NA	NA	0.007988895752604152	0.009597850081581726	Leu	Ser	FALSE	NA	3	0	0	0	0	0	0	0	1	0	0	2	0	0	0	0	0	0	0	0	0	0	0	0	0	0	0	0	0	0	0	0	0	0	0	0	0	0	0	0	0	0	0	0	0	0	0	0	0	0	0	0	0	0	0	0	0	0	0	0	0	0	0	0	0	0	41.56	FALSE	FALSE	FALSE	407	0.02
ADAMTS4p.Arg664Cys	ADAMTS4	0.01991316637413498	0.01559575795383655	0	0.04536845949925799	0.269913277916042	0.23255813953488372	NA	NA	NA	NA	0.007988895752604152	0.009597850081581726	Cys	Arg	TRUE	NA	3	0	0	0	0	0	0	0	1	0	0	2	0	0	0	0	0	0	0	0	0	0	0	0	0	0	0	0	0	0	0	0	0	0	0	0	0	0	0	0	0	0	0	0	0	0	0	0	0	0	0	0	0	0	0	0	0	0	0	0	0	0	0	0	0	0	42.65	FALSE	FALSE	FALSE	407	0.02
ADAMTSL4p.Arg282Gln	ADAMTSL4	0.01991316637413498	0.01559575795383655	0	0.04536845949925799	0.269913277916042	0.23255813953488372	NA	NA	NA	NA	0.007988895752604152	0.009597850081581726	Gln	Arg	FALSE	NA	3	0	0	0	0	0	0	0	1	0	0	2	0	0	0	0	0	0	0	0	0	0	0	0	0	0	0	0	0	0	0	0	0	0	0	0	0	0	0	0	0	0	0	0	0	0	0	0	0	0	0	0	0	0	0	0	0	0	0	0	0	0	0	0	0	0	42.12	FALSE	FALSE	FALSE	407	0.02
ADARB2p.Ser463Leu	ADARB2	0.01991316637413498	0.01559575795383655	0	0.04536845949925799	0.269913277916042	0.23255813953488372	NA	NA	NA	NA	0.007988895752604152	0.009597850081581726	Leu	Ser	FALSE	NA	3	0	0	0	0	0	0	0	1	0	0	2	0	0	0	0	0	0	0	0	0	0	0	0	0	0	0	0	0	0	0	0	0	0	0	0	0	0	0	0	0	0	0	0	0	0	0	0	0	0	0	0	0	0	0	0	0	0	0	0	0	0	0	0	0	0	42.97	FALSE	FALSE	FALSE	407	0.02
AICDAp.Glu156Lys	AICDA	0.01991316637413498	0.01559575795383655	0	0.04536845949925799	0.269913277916042	0.23255813953488372	NA	NA	NA	NA	0.007988895752604152	0.009597850081581726	Lys	Glu	TRUE	NA	3	0	0	0	0	0	0	0	1	0	0	2	0	0	0	0	0	0	0	0	0	0	0	0	0	0	0	0	0	0	0	0	0	0	0	0	0	0	0	0	0	0	0	0	0	0	0	0	0	0	0	0	0	0	0	0	0	0	0	0	0	0	0	0	0	0	42.55	FALSE	FALSE	FALSE	407	0.02
AKR1C1p.Arg250Gln	AKR1C1	0.01991316637413498	0.01559575795383655	0	0.04536845949925799	0.269913277916042	0.23255813953488372	NA	NA	NA	NA	0.007988895752604152	0.009597850081581726	Gln	Arg	FALSE	NA	3	0	0	0	0	0	0	0	1	0	0	2	0	0	0	0	0	0	0	0	0	0	0	0	0	0	0	0	0	0	0	0	0	0	0	0	0	0	0	0	0	0	0	0	0	0	0	0	0	0	0	0	0	0	0	0	0	0	0	0	0	0	0	0	0	0	42.07	FALSE	FALSE	FALSE	407	0.02
ALDH3A1p.Glu97Lys	ALDH3A1	0.01991316637413498	0.01559575795383655	0	0.04536845949925799	0.269913277916042	0.23255813953488372	NA	NA	NA	NA	0.007988895752604152	0.009597850081581726	Lys	Glu	TRUE	NA	3	0	0	0	0	0	0	0	1	0	0	2	0	0	0	0	0	0	0	0	0	0	0	0	0	0	0	0	0	0	0	0	0	0	0	0	0	0	0	0	0	0	0	0	0	0	0	0	0	0	0	0	0	0	0	0	0	0	0	0	0	0	0	0	0	0	42.58	FALSE	FALSE	FALSE	407	0.02
ALMS1p.Arg338Cys	ALMS1	0.01991316637413498	0.01559575795383655	0	0.047011852559843	0.269913277916042	0.23255813953488372	NA	NA	NA	NA	0.007988895752604152	0.009597850081581726	Cys	Arg	TRUE	NA	3	0	0	0	0	0	0	0	1	0	0	2	0	0	0	0	0	0	0	0	0	0	0	0	0	0	0	0	0	0	0	0	0	0	0	0	0	0	0	0	0	0	0	0	0	0	0	0	0	0	0	0	0	0	0	0	0	0	0	0	0	0	0	0	0	0	42.29	FALSE	FALSE	FALSE	407	0.02
ALPK2p.Glu1444Lys	ALPK2	0.01991316637413498	0.01559575795383655	0	0.047011852559843	0.269913277916042	0.23255813953488372	NA	NA	NA	NA	0.007988895752604152	0.009597850081581726	Lys	Glu	TRUE	NA	3	0	0	0	0	0	0	0	1	0	0	2	0	0	0	0	0	0	0	0	0	0	0	0	0	0	0	0	0	0	0	0	0	0	0	0	0	0	0	0	0	0	0	0	0	0	0	0	0	0	0	0	0	0	0	0	0	0	0	0	0	0	0	0	0	0	41.98	FALSE	FALSE	FALSE	407	0.02
AMHR2p.Arg22Gln	AMHR2	0.01991316637413498	0.01559575795383655	0	0.04536845949925799	0.269913277916042	0.23255813953488372	NA	NA	NA	NA	0.007988895752604152	0.009597850081581726	Gln	Arg	FALSE	NA	3	0	0	0	0	0	0	0	1	0	0	2	0	0	0	0	0	0	0	0	0	0	0	0	0	0	0	0	0	0	0	0	0	0	0	0	0	0	0	0	0	0	0	0	0	0	0	0	0	0	0	0	0	0	0	0	0	0	0	0	0	0	0	0	0	0	41.48	FALSE	FALSE	FALSE	407	0.02
ANGPT1p.Arg330Cys	ANGPT1	0.01991316637413498	0.01559575795383655	0	0.04536845949925799	0.269913277916042	0.23255813953488372	NA	NA	NA	NA	0.007988895752604152	0.009597850081581726	Cys	Arg	TRUE	NA	3	0	0	0	0	0	0	0	1	0	0	2	0	0	0	0	0	0	0	0	0	0	0	0	0	0	0	0	0	0	0	0	0	0	0	0	0	0	0	0	0	0	0	0	0	0	0	0	0	0	0	0	0	0	0	0	0	0	0	0	0	0	0	0	0	0	42.02	FALSE	FALSE	FALSE	407	0.02
ANO9p.Asp688Asn	ANO9	0.01991316637413498	0.01559575795383655	0	0.04536845949925799	0.269913277916042	0.23255813953488372	NA	NA	NA	NA	0.007988895752604152	0.009597850081581726	Asn	Asp	FALSE	NA	3	0	0	0	0	0	0	0	1	0	0	2	0	0	0	0	0	0	0	0	0	0	0	0	0	0	0	0	0	0	0	0	0	0	0	0	0	0	0	0	0	0	0	0	0	0	0	0	0	0	0	0	0	0	0	0	0	0	0	0	0	0	0	0	0	0	41.96	FALSE	FALSE	FALSE	407	0.02
AP1ARp.Arg169Ter	AP1AR	0.01991316637413498	0.01559575795383655	0	0.047011852559843	0.269913277916042	0.23255813953488372	NA	NA	NA	NA	0.007988895752604152	0.009597850081581726	Ter	Arg	FALSE	NA	3	0	0	0	0	0	0	0	1	0	0	2	0	0	0	0	0	0	0	0	0	0	0	0	0	0	0	0	0	0	0	0	0	0	0	0	0	0	0	0	0	0	0	0	0	0	0	0	0	0	0	0	0	0	0	0	0	0	0	0	0	0	0	0	0	0	42.53	FALSE	FALSE	FALSE	407	0.02
APPp.Arg747Cys	APP	0.01991316637413498	0.01559575795383655	0	0.047011852559843	0.269913277916042	0.23255813953488372	NA	NA	NA	NA	0.007988895752604152	0.009597850081581726	Cys	Arg	TRUE	NA	3	0	0	0	0	0	0	0	1	0	0	2	0	0	0	0	0	0	0	0	0	0	0	0	0	0	0	0	0	0	0	0	0	0	0	0	0	0	0	0	0	0	0	0	0	0	0	0	0	0	0	0	0	0	0	0	0	0	0	0	0	0	0	0	0	0	42.5	FALSE	FALSE	FALSE	407	0.02
ARFGEF2p.Arg232Cys	ARFGEF2	0.01991316637413498	0.01559575795383655	0	0.047011852559843	0.269913277916042	0.23255813953488372	NA	NA	NA	NA	0.007988895752604152	0.009597850081581726	Cys	Arg	TRUE	NA	3	0	0	0	0	0	0	0	1	0	0	2	0	0	0	0	0	0	0	0	0	0	0	0	0	0	0	0	0	0	0	0	0	0	0	0	0	0	0	0	0	0	0	0	0	0	0	0	0	0	0	0	0	0	0	0	0	0	0	0	0	0	0	0	0	0	43.25	FALSE	FALSE	FALSE	407	0.02
ARGFXp.Trp191Ter	ARGFX	0.01991316637413498	0.01559575795383655	0	0.047011852559843	0.269913277916042	0.23255813953488372	NA	NA	NA	NA	0.007988895752604152	0.009597850081581726	Ter	Trp	FALSE	NA	3	0	0	0	0	0	0	0	1	0	0	2	0	0	0	0	0	0	0	0	0	0	0	0	0	0	0	0	0	0	0	0	0	0	0	0	0	0	0	0	0	0	0	0	0	0	0	0	0	0	0	0	0	0	0	0	0	0	0	0	0	0	0	0	0	0	42.52	FALSE	FALSE	FALSE	407	0.02
ARHGAP26p.Glu216Lys	ARHGAP26	0.01991316637413498	0.01559575795383655	0	0.047011852559843	0.269913277916042	0.23255813953488372	NA	NA	NA	NA	0.007988895752604152	0.009597850081581726	Lys	Glu	TRUE	1	3	0	0	0	0	0	0	0	1	0	0	2	0	0	0	0	0	0	0	0	0	0	0	0	0	0	0	0	0	0	0	0	0	0	0	0	0	0	0	0	0	0	0	0	0	0	0	0	0	0	0	0	0	0	0	0	0	0	0	0	0	0	0	0	0	0	42.66	FALSE	FALSE	FALSE	407	0.02
ARHGAP36p.Glu70Lys	ARHGAP36	0.01991316637413498	0.01559575795383655	0	0.047011852559843	0.269913277916042	0.23255813953488372	NA	NA	NA	NA	0.007988895752604152	0.009597850081581726	Lys	Glu	TRUE	NA	3	0	0	0	0	0	0	0	1	0	0	2	0	0	0	0	0	0	0	0	0	0	0	0	0	0	0	0	0	0	0	0	0	0	0	0	0	0	0	0	0	0	0	0	0	0	0	0	0	0	0	0	0	0	0	0	0	0	0	0	0	0	0	0	0	0	41.78	FALSE	FALSE	FALSE	407	0.02
ARHGEF28p.Arg914Gln	ARHGEF28	0.01991316637413498	0.01559575795383655	0	0.047011852559843	0.269913277916042	0.23255813953488372	NA	NA	NA	NA	0.007988895752604152	0.009597850081581726	Gln	Arg	FALSE	NA	3	0	0	0	0	0	0	0	1	0	0	2	0	0	0	0	0	0	0	0	0	0	0	0	0	0	0	0	0	0	0	0	0	0	0	0	0	0	0	0	0	0	0	0	0	0	0	0	0	0	0	0	0	0	0	0	0	0	0	0	0	0	0	0	0	0	42.46	FALSE	FALSE	FALSE	407	0.02
ART4p.Arg203Gln	ART4	0.01991316637413498	0.01559575795383655	0	0.04536845949925799	0.269913277916042	0.23255813953488372	NA	NA	NA	NA	0.007988895752604152	0.009597850081581726	Gln	Arg	FALSE	NA	3	0	0	0	0	0	0	0	1	0	0	2	0	0	0	0	0	0	0	0	0	0	0	0	0	0	0	0	0	0	0	0	0	0	0	0	0	0	0	0	0	0	0	0	0	0	0	0	0	0	0	0	0	0	0	0	0	0	0	0	0	0	0	0	0	0	42.15	FALSE	FALSE	FALSE	407	0.02
ASB12p.Asp245Asn	ASB12	0.01991316637413498	0.01559575795383655	0	0.04536845949925799	0.269913277916042	0.23255813953488372	NA	NA	NA	NA	0.007988895752604152	0.009597850081581726	Asn	Asp	FALSE	NA	3	0	0	0	0	0	0	0	1	0	0	2	0	0	0	0	0	0	0	0	0	0	0	0	0	0	0	0	0	0	0	0	0	0	0	0	0	0	0	0	0	0	0	0	0	0	0	0	0	0	0	0	0	0	0	0	0	0	0	0	0	0	0	0	0	0	42.15	FALSE	FALSE	FALSE	407	0.02
ASB17p.Glu44Lys	ASB17	0.01991316637413498	0.01559575795383655	0	0.047011852559843	0.269913277916042	0.23255813953488372	NA	NA	NA	NA	0.007988895752604152	0.009597850081581726	Lys	Glu	TRUE	NA	3	0	0	0	0	0	0	0	1	0	0	2	0	0	0	0	0	0	0	0	0	0	0	0	0	0	0	0	0	0	0	0	0	0	0	0	0	0	0	0	0	0	0	0	0	0	0	0	0	0	0	0	0	0	0	0	0	0	0	0	0	0	0	0	0	0	42.56	FALSE	FALSE	FALSE	407	0.02
ASUNp.Ser309Leu	ASUN	0.01991316637413498	0.01559575795383655	0	0.04536845949925799	0.269913277916042	0.23255813953488372	NA	NA	NA	NA	0.007988895752604152	0.009597850081581726	Leu	Ser	FALSE	NA	3	0	0	0	0	0	0	0	1	0	0	2	0	0	0	0	0	0	0	0	0	0	0	0	0	0	0	0	0	0	0	0	0	0	0	0	0	0	0	0	0	0	0	0	0	0	0	0	0	0	0	0	0	0	0	0	0	0	0	0	0	0	0	0	0	0	42.54	FALSE	FALSE	FALSE	407	0.02
ATP11Bp.Arg689Ter	ATP11B	0.01991316637413498	0.01559575795383655	0	0.04536845949925799	0.269913277916042	0.23255813953488372	NA	NA	NA	NA	0.007988895752604152	0.009597850081581726	Ter	Arg	FALSE	NA	3	0	0	0	0	0	0	0	1	0	0	2	0	0	0	0	0	0	0	0	0	0	0	0	0	0	0	0	0	0	0	0	0	0	0	0	0	0	0	0	0	0	0	0	0	0	0	0	0	0	0	0	0	0	0	0	0	0	0	0	0	0	0	0	0	0	42.86	FALSE	FALSE	FALSE	407	0.02
ATP2C2p.Glu100Lys	ATP2C2	0.01991316637413498	0.01559575795383655	0	0.04536845949925799	0.269913277916042	0.23255813953488372	NA	NA	NA	NA	0.007988895752604152	0.009597850081581726	Lys	Glu	TRUE	NA	3	0	0	0	0	0	0	0	1	0	0	2	0	0	0	0	0	0	0	0	0	0	0	0	0	0	0	0	0	0	0	0	0	0	0	0	0	0	0	0	0	0	0	0	0	0	0	0	0	0	0	0	0	0	0	0	0	0	0	0	0	0	0	0	0	0	42.96	FALSE	FALSE	FALSE	407	0.02
ATXN3Lp.Arg154Gln	ATXN3L	0.01991316637413498	0.01559575795383655	0	0.047011852559843	0.269913277916042	0.23255813953488372	NA	NA	NA	NA	0.007988895752604152	0.009597850081581726	Gln	Arg	FALSE	NA	3	0	0	0	0	0	0	0	1	0	0	2	0	0	0	0	0	0	0	0	0	0	0	0	0	0	0	0	0	0	0	0	0	0	0	0	0	0	0	0	0	0	0	0	0	0	0	0	0	0	0	0	0	0	0	0	0	0	0	0	0	0	0	0	0	0	41.4	FALSE	FALSE	FALSE	407	0.02
B3GNTL1p.Glu151Lys	B3GNTL1	0.01991316637413498	0.01559575795383655	0	0.04536845949925799	0.269913277916042	0.23255813953488372	NA	NA	NA	NA	0.007988895752604152	0.009597850081581726	Lys	Glu	TRUE	NA	3	0	0	0	0	0	0	0	1	0	0	2	0	0	0	0	0	0	0	0	0	0	0	0	0	0	0	0	0	0	0	0	0	0	0	0	0	0	0	0	0	0	0	0	0	0	0	0	0	0	0	0	0	0	0	0	0	0	0	0	0	0	0	0	0	0	41.82	FALSE	FALSE	FALSE	407	0.02
BACH2p.Pro616Ser	BACH2	0.01991316637413498	0.01559575795383655	0	0.047011852559843	0.269913277916042	0.23255813953488372	NA	NA	NA	NA	0.007988895752604152	0.009597850081581726	Ser	Pro	TRUE	NA	3	0	0	0	0	0	0	0	1	0	0	2	0	0	0	0	0	0	0	0	0	0	0	0	0	0	0	0	0	0	0	0	0	0	0	0	0	0	0	0	0	0	0	0	0	0	0	0	0	0	0	0	0	0	0	0	0	0	0	0	0	0	0	0	0	0	42.13	FALSE	FALSE	FALSE	407	0.02
BGNp.Arg251Cys	BGN	0.01991316637413498	0.01559575795383655	0	0.04536845949925799	0.269913277916042	0.23255813953488372	NA	NA	NA	NA	0.007988895752604152	0.009597850081581726	Cys	Arg	TRUE	NA	3	0	0	0	0	0	0	0	1	0	0	2	0	0	0	0	0	0	0	0	0	0	0	0	0	0	0	0	0	0	0	0	0	0	0	0	0	0	0	0	0	0	0	0	0	0	0	0	0	0	0	0	0	0	0	0	0	0	0	0	0	0	0	0	0	0	42.96	FALSE	FALSE	FALSE	407	0.02
BIN2p.Arg390Ter	BIN2	0.01991316637413498	0.01559575795383655	0	0.04536845949925799	0.269913277916042	0.23255813953488372	NA	NA	NA	NA	0.007988895752604152	0.009597850081581726	Ter	Arg	FALSE	NA	3	0	0	0	0	0	0	0	1	0	0	2	0	0	0	0	0	0	0	0	0	0	0	0	0	0	0	0	0	0	0	0	0	0	0	0	0	0	0	0	0	0	0	0	0	0	0	0	0	0	0	0	0	0	0	0	0	0	0	0	0	0	0	0	0	0	41.07	FALSE	FALSE	FALSE	407	0.02
BMP5p.Gly293Glu	BMP5	0.01991316637413498	0.01559575795383655	0	0.047011852559843	0.269913277916042	0.23255813953488372	NA	NA	NA	NA	0.007988895752604152	0.009597850081581726	Glu	Gly	FALSE	2	3	0	0	0	0	0	0	0	1	0	0	2	0	0	0	0	0	0	0	0	0	0	0	0	0	0	0	0	0	0	0	0	0	0	0	0	0	0	0	0	0	0	0	0	0	0	0	0	0	0	0	0	0	0	0	0	0	0	0	0	0	0	0	0	0	0	41.94	FALSE	FALSE	FALSE	407	0.02
BNC1p.Arg172Cys	BNC1	0.01991316637413498	0.01559575795383655	0	0.047011852559843	0.269913277916042	0.23255813953488372	NA	NA	NA	NA	0.007988895752604152	0.009597850081581726	Cys	Arg	TRUE	NA	3	0	0	0	0	0	0	0	1	0	0	2	0	0	0	0	0	0	0	0	0	0	0	0	0	0	0	0	0	0	0	0	0	0	0	0	0	0	0	0	0	0	0	0	0	0	0	0	0	0	0	0	0	0	0	0	0	0	0	0	0	0	0	0	0	0	41.84	FALSE	FALSE	FALSE	407	0.02
BPIFA3p.Asp132Asn	BPIFA3	0.01991316637413498	0.01559575795383655	0	0.04536845949925799	0.269913277916042	0.23255813953488372	NA	NA	NA	NA	0.007988895752604152	0.009597850081581726	Asn	Asp	FALSE	NA	3	0	0	0	0	0	0	0	1	0	0	2	0	0	0	0	0	0	0	0	0	0	0	0	0	0	0	0	0	0	0	0	0	0	0	0	0	0	0	0	0	0	0	0	0	0	0	0	0	0	0	0	0	0	0	0	0	0	0	0	0	0	0	0	0	0	42.91	FALSE	FALSE	FALSE	407	0.02
C12ORF50p.Asp213Asn	C12ORF50	0.01991316637413498	0.01559575795383655	0	0.04536845949925799	0.269913277916042	0.23255813953488372	NA	NA	NA	NA	0.007988895752604152	0.009597850081581726	Asn	Asp	FALSE	NA	3	0	0	0	0	0	0	0	1	0	0	2	0	0	0	0	0	0	0	0	0	0	0	0	0	0	0	0	0	0	0	0	0	0	0	0	0	0	0	0	0	0	0	0	0	0	0	0	0	0	0	0	0	0	0	0	0	0	0	0	0	0	0	0	0	0	42.93	FALSE	FALSE	FALSE	407	0.02
C1ORF168p.Arg705Cys	C1ORF168	0.01991316637413498	0.01559575795383655	0	0.04536845949925799	0.269913277916042	0.23255813953488372	NA	NA	NA	NA	0.007988895752604152	0.009597850081581726	Cys	Arg	TRUE	NA	3	0	0	0	0	0	0	0	1	0	0	2	0	0	0	0	0	0	0	0	0	0	0	0	0	0	0	0	0	0	0	0	0	0	0	0	0	0	0	0	0	0	0	0	0	0	0	0	0	0	0	0	0	0	0	0	0	0	0	0	0	0	0	0	0	0	42.06	FALSE	FALSE	FALSE	407	0.02
C2CD3p.Arg948Ter	C2CD3	0.01991316637413498	0.01559575795383655	0	0.04536845949925799	0.269913277916042	0.23255813953488372	NA	NA	NA	NA	0.007988895752604152	0.009597850081581726	Ter	Arg	FALSE	NA	3	0	0	0	0	0	0	0	1	0	0	2	0	0	0	0	0	0	0	0	0	0	0	0	0	0	0	0	0	0	0	0	0	0	0	0	0	0	0	0	0	0	0	0	0	0	0	0	0	0	0	0	0	0	0	0	0	0	0	0	0	0	0	0	0	0	41.31	FALSE	FALSE	FALSE	407	0.02
C9p.Met522Ile	C9	0.01991316637413498	0.01559575795383655	0	0.04536845949925799	0.269913277916042	0.23255813953488372	NA	NA	NA	NA	0.007988895752604152	0.009597850081581726	Ile	Met	FALSE	NA	3	0	0	0	0	0	0	0	1	0	0	2	0	0	0	0	0	0	0	0	0	0	0	0	0	0	0	0	0	0	0	0	0	0	0	0	0	0	0	0	0	0	0	0	0	0	0	0	0	0	0	0	0	0	0	0	0	0	0	0	0	0	0	0	0	0	44.07	FALSE	FALSE	FALSE	407	0.02
CALCRLp.Asp77Asn	CALCRL	0.01991316637413498	0.01559575795383655	0	0.047011852559843	0.269913277916042	0.23255813953488372	NA	NA	NA	NA	0.007988895752604152	0.009597850081581726	Asn	Asp	FALSE	NA	3	0	0	0	0	0	0	0	1	0	0	2	0	0	0	0	0	0	0	0	0	0	0	0	0	0	0	0	0	0	0	0	0	0	0	0	0	0	0	0	0	0	0	0	0	0	0	0	0	0	0	0	0	0	0	0	0	0	0	0	0	0	0	0	0	0	42.13	FALSE	FALSE	FALSE	407	0.02
CAPN11p.Arg317Trp	CAPN11	0.01991316637413498	0.01559575795383655	0	0.047011852559843	0.269913277916042	0.23255813953488372	NA	NA	NA	NA	0.007988895752604152	0.009597850081581726	Trp	Arg	FALSE	NA	3	0	0	0	0	0	0	0	1	0	0	2	0	0	0	0	0	0	0	0	0	0	0	0	0	0	0	0	0	0	0	0	0	0	0	0	0	0	0	0	0	0	0	0	0	0	0	0	0	0	0	0	0	0	0	0	0	0	0	0	0	0	0	0	0	0	41.99	FALSE	FALSE	FALSE	407	0.02
CAPZA3p.Glu214Lys	CAPZA3	0.01991316637413498	0.01559575795383655	0	0.04536845949925799	0.269913277916042	0.23255813953488372	NA	NA	NA	NA	0.007988895752604152	0.009597850081581726	Lys	Glu	TRUE	NA	3	0	0	0	0	0	0	0	1	0	0	2	0	0	0	0	0	0	0	0	0	0	0	0	0	0	0	0	0	0	0	0	0	0	0	0	0	0	0	0	0	0	0	0	0	0	0	0	0	0	0	0	0	0	0	0	0	0	0	0	0	0	0	0	0	0	41.04	FALSE	FALSE	FALSE	407	0.02
CARD11p.Glu343Lys	CARD11	0.01991316637413498	0.01559575795383655	0	0.047011852559843	0.269913277916042	0.23255813953488372	NA	NA	NA	NA	0.007988895752604152	0.009597850081581726	Lys	Glu	TRUE	1	3	0	0	0	0	0	0	0	1	0	0	2	0	0	0	0	0	0	0	0	0	0	0	0	0	0	0	0	0	0	0	0	0	0	0	0	0	0	0	0	0	0	0	0	0	0	0	0	0	0	0	0	0	0	0	0	0	0	0	0	0	0	0	0	0	0	41.36	FALSE	FALSE	FALSE	407	0.02
CASKp.Glu92Lys	CASK	0.01991316637413498	0.01559575795383655	0	0.04536845949925799	0.269913277916042	0.23255813953488372	NA	NA	NA	NA	0.007988895752604152	0.009597850081581726	Lys	Glu	TRUE	NA	3	0	0	0	0	0	0	0	1	0	0	2	0	0	0	0	0	0	0	0	0	0	0	0	0	0	0	0	0	0	0	0	0	0	0	0	0	0	0	0	0	0	0	0	0	0	0	0	0	0	0	0	0	0	0	0	0	0	0	0	0	0	0	0	0	0	43.36	FALSE	FALSE	FALSE	407	0.02
CASS4p.Arg339Gln	CASS4	0.01991316637413498	0.01559575795383655	0	0.04536845949925799	0.269913277916042	0.23255813953488372	NA	NA	NA	NA	0.007988895752604152	0.009597850081581726	Gln	Arg	FALSE	NA	3	0	0	0	0	0	0	0	1	0	0	2	0	0	0	0	0	0	0	0	0	0	0	0	0	0	0	0	0	0	0	0	0	0	0	0	0	0	0	0	0	0	0	0	0	0	0	0	0	0	0	0	0	0	0	0	0	0	0	0	0	0	0	0	0	0	42.23	FALSE	FALSE	FALSE	407	0.02
CATSPER4p.Arg324Gln	CATSPER4	0.01991316637413498	0.01559575795383655	0	0.047011852559843	0.269913277916042	0.23255813953488372	NA	NA	NA	NA	0.007988895752604152	0.009597850081581726	Gln	Arg	FALSE	NA	3	0	0	0	0	0	0	0	1	0	0	2	0	0	0	0	0	0	0	0	0	0	0	0	0	0	0	0	0	0	0	0	0	0	0	0	0	0	0	0	0	0	0	0	0	0	0	0	0	0	0	0	0	0	0	0	0	0	0	0	0	0	0	0	0	0	42.29	FALSE	FALSE	FALSE	407	0.02
CCBE1p.Pro307Ser	CCBE1	0.01991316637413498	0.01559575795383655	0	0.047011852559843	0.269913277916042	0.23255813953488372	NA	NA	NA	NA	0.007988895752604152	0.009597850081581726	Ser	Pro	TRUE	NA	3	0	0	0	0	0	0	0	1	0	0	2	0	0	0	0	0	0	0	0	0	0	0	0	0	0	0	0	0	0	0	0	0	0	0	0	0	0	0	0	0	0	0	0	0	0	0	0	0	0	0	0	0	0	0	0	0	0	0	0	0	0	0	0	0	0	41.61	FALSE	FALSE	FALSE	407	0.02
CCDC153p.Glu157Lys	CCDC153	0.01991316637413498	0.01559575795383655	0	0.04540954432577199	0.269913277916042	0.23255813953488372	NA	NA	NA	NA	0.007988895752604152	0.009597850081581726	Lys	Glu	TRUE	NA	3	0	0	0	0	0	0	0	1	0	0	2	0	0	0	0	0	0	0	0	0	0	0	0	0	0	0	0	0	0	0	0	0	0	0	0	0	0	0	0	0	0	0	0	0	0	0	0	0	0	0	0	0	0	0	0	0	0	0	0	0	0	0	0	0	0	42.73	FALSE	FALSE	FALSE	407	0.02
CCDC54p.Gly62Glu	CCDC54	0.01991316637413498	0.01559575795383655	0	0.04536845949925799	0.269913277916042	0.23255813953488372	NA	NA	NA	NA	0.007988895752604152	0.009597850081581726	Glu	Gly	FALSE	NA	3	0	0	0	0	0	0	0	1	0	0	2	0	0	0	0	0	0	0	0	0	0	0	0	0	0	0	0	0	0	0	0	0	0	0	0	0	0	0	0	0	0	0	0	0	0	0	0	0	0	0	0	0	0	0	0	0	0	0	0	0	0	0	0	0	0	42.29	FALSE	FALSE	FALSE	407	0.02
CCDC67p.Arg46Gln	CCDC67	0.01991316637413498	0.01559575795383655	0	0.04536845949925799	0.269913277916042	0.23255813953488372	NA	NA	NA	NA	0.007988895752604152	0.009597850081581726	Gln	Arg	FALSE	NA	3	0	0	0	0	0	0	0	1	0	0	2	0	0	0	0	0	0	0	0	0	0	0	0	0	0	0	0	0	0	0	0	0	0	0	0	0	0	0	0	0	0	0	0	0	0	0	0	0	0	0	0	0	0	0	0	0	0	0	0	0	0	0	0	0	0	41.65	FALSE	FALSE	FALSE	407	0.02
CCDC88Cp.Asp378Asn	CCDC88C	0.01991316637413498	0.01559575795383655	0	0.04536845949925799	0.269913277916042	0.23255813953488372	NA	NA	NA	NA	0.007988895752604152	0.009597850081581726	Asn	Asp	FALSE	NA	3	0	0	0	0	0	0	0	1	0	0	2	0	0	0	0	0	0	0	0	0	0	0	0	0	0	0	0	0	0	0	0	0	0	0	0	0	0	0	0	0	0	0	0	0	0	0	0	0	0	0	0	0	0	0	0	0	0	0	0	0	0	0	0	0	0	42.47	FALSE	FALSE	FALSE	407	0.02
CD209p.Glu286Lys	CD209	0.01991316637413498	0.01559575795383655	0	0.047011852559843	0.269913277916042	0.23255813953488372	NA	NA	NA	NA	0.007988895752604152	0.009597850081581726	Lys	Glu	TRUE	2	3	0	0	0	0	0	0	0	1	0	0	2	0	0	0	0	0	0	0	0	0	0	0	0	0	0	0	0	0	0	0	0	0	0	0	0	0	0	0	0	0	0	0	0	0	0	0	0	0	0	0	0	0	0	0	0	0	0	0	0	0	0	0	0	0	0	41.53	FALSE	FALSE	FALSE	407	0.02
CDC14Ap.Arg376Gln	CDC14A	0.01991316637413498	0.01559575795383655	0	0.04536845949925799	0.269913277916042	0.23255813953488372	NA	NA	NA	NA	0.007988895752604152	0.009597850081581726	Gln	Arg	FALSE	NA	3	0	0	0	0	0	0	0	1	0	0	2	0	0	0	0	0	0	0	0	0	0	0	0	0	0	0	0	0	0	0	0	0	0	0	0	0	0	0	0	0	0	0	0	0	0	0	0	0	0	0	0	0	0	0	0	0	0	0	0	0	0	0	0	0	0	42.1	FALSE	FALSE	FALSE	407	0.02
CDH12p.Glu742Lys	CDH12	0.01991316637413498	0.01559575795383655	0	0.04536845949925799	0.269913277916042	0.23255813953488372	NA	NA	NA	NA	0.007988895752604152	0.009597850081581726	Lys	Glu	TRUE	NA	3	0	0	0	0	0	0	0	1	0	0	2	0	0	0	0	0	0	0	0	0	0	0	0	0	0	0	0	0	0	0	0	0	0	0	0	0	0	0	0	0	0	0	0	0	0	0	0	0	0	0	0	0	0	0	0	0	0	0	0	0	0	0	0	0	0	42.37	FALSE	FALSE	FALSE	407	0.02
CDH9p.Arg267Ter	CDH9	0.01991316637413498	0.01559575795383655	0	0.047011852559843	0.269913277916042	0.23255813953488372	NA	NA	NA	NA	0.007988895752604152	0.009597850081581726	Ter	Arg	FALSE	NA	3	0	0	0	0	0	0	0	1	0	0	2	0	0	0	0	0	0	0	0	0	0	0	0	0	0	0	0	0	0	0	0	0	0	0	0	0	0	0	0	0	0	0	0	0	0	0	0	0	0	0	0	0	0	0	0	0	0	0	0	0	0	0	0	0	0	42.33	FALSE	FALSE	FALSE	407	0.02
CDR1p.Trp206Ter	CDR1	0.01991316637413498	0.01559575795383655	0	0.047011852559843	0.269913277916042	0.23255813953488372	NA	NA	NA	NA	0.007988895752604152	0.009597850081581726	Ter	Trp	FALSE	NA	3	0	0	0	0	0	0	0	1	0	0	2	0	0	0	0	0	0	0	0	0	0	0	0	0	0	0	0	0	0	0	0	0	0	0	0	0	0	0	0	0	0	0	0	0	0	0	0	0	0	0	0	0	0	0	0	0	0	0	0	0	0	0	0	0	0	43.05	FALSE	FALSE	FALSE	407	0.02
CDS1p.Arg181Cys	CDS1	0.01991316637413498	0.01559575795383655	0	0.04536845949925799	0.269913277916042	0.23255813953488372	NA	NA	NA	NA	0.007988895752604152	0.009597850081581726	Cys	Arg	TRUE	NA	3	0	0	0	0	0	0	0	1	0	0	2	0	0	0	0	0	0	0	0	0	0	0	0	0	0	0	0	0	0	0	0	0	0	0	0	0	0	0	0	0	0	0	0	0	0	0	0	0	0	0	0	0	0	0	0	0	0	0	0	0	0	0	0	0	0	42.66	FALSE	FALSE	FALSE	407	0.02
CDX4p.Arg177Cys	CDX4	0.01991316637413498	0.01559575795383655	0	0.04536845949925799	0.269913277916042	0.23255813953488372	NA	NA	NA	NA	0.007988895752604152	0.009597850081581726	Cys	Arg	TRUE	NA	3	0	0	0	0	0	0	0	1	0	0	2	0	0	0	0	0	0	0	0	0	0	0	0	0	0	0	0	0	0	0	0	0	0	0	0	0	0	0	0	0	0	0	0	0	0	0	0	0	0	0	0	0	0	0	0	0	0	0	0	0	0	0	0	0	0	42.73	FALSE	FALSE	FALSE	407	0.02
CDX4p.Gly168Glu	CDX4	0.01991316637413498	0.01559575795383655	0	0.047011852559843	0.269913277916042	0.23255813953488372	NA	NA	NA	NA	0.007988895752604152	0.009597850081581726	Glu	Gly	FALSE	NA	3	0	0	0	0	0	0	0	1	0	0	2	0	0	0	0	0	0	0	0	0	0	0	0	0	0	0	0	0	0	0	0	0	0	0	0	0	0	0	0	0	0	0	0	0	0	0	0	0	0	0	0	0	0	0	0	0	0	0	0	0	0	0	0	0	0	42.31	FALSE	FALSE	FALSE	407	0.02
CFIp.Gly97Glu	CFI	0.01991316637413498	0.01559575795383655	0	0.047011852559843	0.269913277916042	0.23255813953488372	NA	NA	NA	NA	0.007988895752604152	0.009597850081581726	Glu	Gly	FALSE	NA	3	0	0	0	0	0	0	0	1	0	0	2	0	0	0	0	0	0	0	0	0	0	0	0	0	0	0	0	0	0	0	0	0	0	0	0	0	0	0	0	0	0	0	0	0	0	0	0	0	0	0	0	0	0	0	0	0	0	0	0	0	0	0	0	0	0	41.82	FALSE	FALSE	FALSE	407	0.02
CHATp.Arg151Gln	CHAT	0.01991316637413498	0.01559575795383655	0	0.04536845949925799	0.269913277916042	0.23255813953488372	NA	NA	NA	NA	0.007988895752604152	0.009597850081581726	Gln	Arg	FALSE	NA	3	0	0	0	0	0	0	0	1	0	0	2	0	0	0	0	0	0	0	0	0	0	0	0	0	0	0	0	0	0	0	0	0	0	0	0	0	0	0	0	0	0	0	0	0	0	0	0	0	0	0	0	0	0	0	0	0	0	0	0	0	0	0	0	0	0	42.52	FALSE	FALSE	FALSE	407	0.02
CHGBp.Glu537Lys	CHGB	0.01991316637413498	0.01559575795383655	0	0.047011852559843	0.269913277916042	0.23255813953488372	NA	NA	NA	NA	0.007988895752604152	0.009597850081581726	Lys	Glu	TRUE	NA	3	0	0	0	0	0	0	0	1	0	0	2	0	0	0	0	0	0	0	0	0	0	0	0	0	0	0	0	0	0	0	0	0	0	0	0	0	0	0	0	0	0	0	0	0	0	0	0	0	0	0	0	0	0	0	0	0	0	0	0	0	0	0	0	0	0	42.56	FALSE	FALSE	FALSE	407	0.02
CHMP2Ap.Arg60Cys	CHMP2A	0.01991316637413498	0.01559575795383655	0	0.04536845949925799	0.269913277916042	0.23255813953488372	NA	NA	NA	NA	0.007988895752604152	0.009597850081581726	Cys	Arg	TRUE	NA	3	0	0	0	0	0	0	0	1	0	0	2	0	0	0	0	0	0	0	0	0	0	0	0	0	0	0	0	0	0	0	0	0	0	0	0	0	0	0	0	0	0	0	0	0	0	0	0	0	0	0	0	0	0	0	0	0	0	0	0	0	0	0	0	0	0	42.18	FALSE	FALSE	FALSE	407	0.02
CLCA2p.Glu455Lys	CLCA2	0.01991316637413498	0.01559575795383655	0	0.04536845949925799	0.269913277916042	0.23255813953488372	NA	NA	NA	NA	0.007988895752604152	0.009597850081581726	Lys	Glu	TRUE	NA	3	0	0	0	0	0	0	0	1	0	0	2	0	0	0	0	0	0	0	0	0	0	0	0	0	0	0	0	0	0	0	0	0	0	0	0	0	0	0	0	0	0	0	0	0	0	0	0	0	0	0	0	0	0	0	0	0	0	0	0	0	0	0	0	0	0	42.36	FALSE	FALSE	FALSE	407	0.02
CLEC18Bp.Ser205Leu	CLEC18B	0.01991316637413498	0.01559575795383655	0	0.047011852559843	0.269913277916042	0.23255813953488372	NA	NA	NA	NA	0.007988895752604152	0.009597850081581726	Leu	Ser	FALSE	NA	3	0	0	0	0	0	0	0	1	0	0	2	0	0	0	0	0	0	0	0	0	0	0	0	0	0	0	0	0	0	0	0	0	0	0	0	0	0	0	0	0	0	0	0	0	0	0	0	0	0	0	0	0	0	0	0	0	0	0	0	0	0	0	0	0	0	42.17	FALSE	FALSE	FALSE	407	0.02
CNTN3p.Arg674Trp	CNTN3	0.01991316637413498	0.01559575795383655	0	0.04536845949925799	0.269913277916042	0.23255813953488372	NA	NA	NA	NA	0.007988895752604152	0.009597850081581726	Trp	Arg	FALSE	NA	3	0	0	0	0	0	0	0	1	0	0	2	0	0	0	0	0	0	0	0	0	0	0	0	0	0	0	0	0	0	0	0	0	0	0	0	0	0	0	0	0	0	0	0	0	0	0	0	0	0	0	0	0	0	0	0	0	0	0	0	0	0	0	0	0	0	42.48	FALSE	FALSE	FALSE	407	0.02
CNTN5p.Pro773Ser	CNTN5	0.01991316637413498	0.01559575795383655	0	0.047011852559843	0.269913277916042	0.23255813953488372	NA	NA	NA	NA	0.007988895752604152	0.009597850081581726	Ser	Pro	TRUE	NA	3	0	0	0	0	0	0	0	1	0	0	2	0	0	0	0	0	0	0	0	0	0	0	0	0	0	0	0	0	0	0	0	0	0	0	0	0	0	0	0	0	0	0	0	0	0	0	0	0	0	0	0	0	0	0	0	0	0	0	0	0	0	0	0	0	0	42.16	FALSE	FALSE	FALSE	407	0.02
CNTN6p.Asp591Asn	CNTN6	0.01991316637413498	0.01559575795383655	0	0.047011852559843	0.269913277916042	0.23255813953488372	NA	NA	NA	NA	0.007988895752604152	0.009597850081581726	Asn	Asp	FALSE	NA	3	0	0	0	0	0	0	0	1	0	0	2	0	0	0	0	0	0	0	0	0	0	0	0	0	0	0	0	0	0	0	0	0	0	0	0	0	0	0	0	0	0	0	0	0	0	0	0	0	0	0	0	0	0	0	0	0	0	0	0	0	0	0	0	0	0	41.94	FALSE	FALSE	FALSE	407	0.02
COLEC12p.Asp719Asn	COLEC12	0.01991316637413498	0.01559575795383655	0	0.04540954432577199	0.269913277916042	0.23255813953488372	NA	NA	NA	NA	0.007988895752604152	0.009597850081581726	Asn	Asp	FALSE	NA	3	0	0	0	0	0	0	0	1	0	0	2	0	0	0	0	0	0	0	0	0	0	0	0	0	0	0	0	0	0	0	0	0	0	0	0	0	0	0	0	0	0	0	0	0	0	0	0	0	0	0	0	0	0	0	0	0	0	0	0	0	0	0	0	0	0	42.46	FALSE	FALSE	FALSE	407	0.02
COLEC12p.Gln235Ter	COLEC12	0.01991316637413498	0.01559575795383655	0	0.04536845949925799	0.269913277916042	0.23255813953488372	NA	NA	NA	NA	0.007988895752604152	0.009597850081581726	Ter	Gln	FALSE	NA	3	0	0	0	0	0	0	0	1	0	0	2	0	0	0	0	0	0	0	0	0	0	0	0	0	0	0	0	0	0	0	0	0	0	0	0	0	0	0	0	0	0	0	0	0	0	0	0	0	0	0	0	0	0	0	0	0	0	0	0	0	0	0	0	0	0	43.22	FALSE	FALSE	FALSE	407	0.02
COPB1p.Arg304Cys	COPB1	0.01991316637413498	0.01559575795383655	0	0.04536845949925799	0.269913277916042	0.23255813953488372	NA	NA	NA	NA	0.007988895752604152	0.009597850081581726	Cys	Arg	TRUE	NA	3	0	0	0	0	0	0	0	1	0	0	2	0	0	0	0	0	0	0	0	0	0	0	0	0	0	0	0	0	0	0	0	0	0	0	0	0	0	0	0	0	0	0	0	0	0	0	0	0	0	0	0	0	0	0	0	0	0	0	0	0	0	0	0	0	0	42.36	FALSE	FALSE	FALSE	407	0.02
CPAMD8p.Pro779Ser	CPAMD8	0.01991316637413498	0.01559575795383655	0	0.04536845949925799	0.269913277916042	0.23255813953488372	NA	NA	NA	NA	0.007988895752604152	0.009597850081581726	Ser	Pro	TRUE	NA	3	0	0	0	0	0	0	0	1	0	0	2	0	0	0	0	0	0	0	0	0	0	0	0	0	0	0	0	0	0	0	0	0	0	0	0	0	0	0	0	0	0	0	0	0	0	0	0	0	0	0	0	0	0	0	0	0	0	0	0	0	0	0	0	0	0	42.07	FALSE	FALSE	FALSE	407	0.02
CPB1p.Asn96Ser	CPB1	0.01991316637413498	0.01559575795383655	0	0.047011852559843	0.269913277916042	0.23255813953488372	NA	NA	NA	NA	0.007988895752604152	0.009597850081581726	Ser	Asn	TRUE	NA	3	0	0	0	0	0	0	0	1	0	0	2	0	0	0	0	0	0	0	0	0	0	0	0	0	0	0	0	0	0	0	0	0	0	0	0	0	0	0	0	0	0	0	0	0	0	0	0	0	0	0	0	0	0	0	0	0	0	0	0	0	0	0	0	0	0	43.86	FALSE	FALSE	FALSE	407	0.02
CSF2RBp.Arg418Ser	CSF2RB	0.01991316637413498	0.01559575795383655	0	0.04536845949925799	0.269913277916042	0.23255813953488372	NA	NA	NA	NA	0.007988895752604152	0.009597850081581726	Ser	Arg	TRUE	NA	3	0	0	0	0	0	0	0	1	0	0	2	0	0	0	0	0	0	0	0	0	0	0	0	0	0	0	0	0	0	0	0	0	0	0	0	0	0	0	0	0	0	0	0	0	0	0	0	0	0	0	0	0	0	0	0	0	0	0	0	0	0	0	0	0	0	41.55	FALSE	FALSE	FALSE	407	0.02
CST5p.Arg92Gln	CST5	0.01991316637413498	0.01559575795383655	0	0.04536845949925799	0.269913277916042	0.23255813953488372	NA	NA	NA	NA	0.007988895752604152	0.009597850081581726	Gln	Arg	FALSE	NA	3	0	0	0	0	0	0	0	1	0	0	2	0	0	0	0	0	0	0	0	0	0	0	0	0	0	0	0	0	0	0	0	0	0	0	0	0	0	0	0	0	0	0	0	0	0	0	0	0	0	0	0	0	0	0	0	0	0	0	0	0	0	0	0	0	0	42.82	FALSE	FALSE	FALSE	407	0.02
CST8p.Asp94Asn	CST8	0.01991316637413498	0.01559575795383655	0	0.04536845949925799	0.269913277916042	0.23255813953488372	NA	NA	NA	NA	0.007988895752604152	0.009597850081581726	Asn	Asp	FALSE	NA	3	0	0	0	0	0	0	0	1	0	0	2	0	0	0	0	0	0	0	0	0	0	0	0	0	0	0	0	0	0	0	0	0	0	0	0	0	0	0	0	0	0	0	0	0	0	0	0	0	0	0	0	0	0	0	0	0	0	0	0	0	0	0	0	0	0	42.41	FALSE	FALSE	FALSE	407	0.02
CTAGE6p.Glu459Lys	CTAGE6	0.01991316637413498	0.01559575795383655	0	0.04536845949925799	0.269913277916042	0.23255813953488372	NA	NA	NA	NA	0.007988895752604152	0.009597850081581726	Lys	Glu	TRUE	NA	3	0	0	0	0	0	0	0	1	0	0	2	0	0	0	0	0	0	0	0	0	0	0	0	0	0	0	0	0	0	0	0	0	0	0	0	0	0	0	0	0	0	0	0	0	0	0	0	0	0	0	0	0	0	0	0	0	0	0	0	0	0	0	0	0	0	42.32	FALSE	FALSE	FALSE	407	0.02
CTSCp.Arg339Cys	CTSC	0.01991316637413498	0.01559575795383655	0	0.047011852559843	0.269913277916042	0.23255813953488372	NA	NA	NA	NA	0.007988895752604152	0.009597850081581726	Cys	Arg	TRUE	NA	3	0	0	0	0	0	0	0	1	0	0	2	0	0	0	0	0	0	0	0	0	0	0	0	0	0	0	0	0	0	0	0	0	0	0	0	0	0	0	0	0	0	0	0	0	0	0	0	0	0	0	0	0	0	0	0	0	0	0	0	0	0	0	0	0	0	42.93	FALSE	FALSE	FALSE	407	0.02
CUL5p.Arg136Ter	CUL5	0.01991316637413498	0.01559575795383655	0	0.047011852559843	0.269913277916042	0.23255813953488372	NA	NA	NA	NA	0.007988895752604152	0.009597850081581726	Ter	Arg	FALSE	NA	3	0	0	0	0	0	0	0	1	0	0	2	0	0	0	0	0	0	0	0	0	0	0	0	0	0	0	0	0	0	0	0	0	0	0	0	0	0	0	0	0	0	0	0	0	0	0	0	0	0	0	0	0	0	0	0	0	0	0	0	0	0	0	0	0	0	43.1	FALSE	FALSE	FALSE	407	0.02
CWH43p.Glu485Lys	CWH43	0.01991316637413498	0.01559575795383655	0	0.04536845949925799	0.269913277916042	0.23255813953488372	NA	NA	NA	NA	0.007988895752604152	0.009597850081581726	Lys	Glu	TRUE	NA	3	0	0	0	0	0	0	0	1	0	0	2	0	0	0	0	0	0	0	0	0	0	0	0	0	0	0	0	0	0	0	0	0	0	0	0	0	0	0	0	0	0	0	0	0	0	0	0	0	0	0	0	0	0	0	0	0	0	0	0	0	0	0	0	0	0	42.13	FALSE	FALSE	FALSE	407	0.02
CYLC2p.Ser130Leu	CYLC2	0.01991316637413498	0.01559575795383655	0	0.047011852559843	0.269913277916042	0.23255813953488372	NA	NA	NA	NA	0.007988895752604152	0.009597850081581726	Leu	Ser	FALSE	NA	3	0	0	0	0	0	0	0	1	0	0	2	0	0	0	0	0	0	0	0	0	0	0	0	0	0	0	0	0	0	0	0	0	0	0	0	0	0	0	0	0	0	0	0	0	0	0	0	0	0	0	0	0	0	0	0	0	0	0	0	0	0	0	0	0	0	41.39	FALSE	FALSE	FALSE	407	0.02
CYP2C19p.Arg132Gln	CYP2C19	0.01991316637413498	0.01559575795383655	0	0.04536845949925799	0.269913277916042	0.23255813953488372	NA	NA	NA	NA	0.007988895752604152	0.009597850081581726	Gln	Arg	FALSE	NA	3	0	0	0	0	0	0	0	1	0	0	2	0	0	0	0	0	0	0	0	0	0	0	0	0	0	0	0	0	0	0	0	0	0	0	0	0	0	0	0	0	0	0	0	0	0	0	0	0	0	0	0	0	0	0	0	0	0	0	0	0	0	0	0	0	0	41.78	FALSE	FALSE	FALSE	407	0.02
CYP4A11p.Arg96Cys	CYP4A11	0.01991316637413498	0.01559575795383655	0	0.04536845949925799	0.269913277916042	0.23255813953488372	NA	NA	NA	NA	0.007988895752604152	0.009597850081581726	Cys	Arg	TRUE	NA	3	0	0	0	0	0	0	0	1	0	0	2	0	0	0	0	0	0	0	0	0	0	0	0	0	0	0	0	0	0	0	0	0	0	0	0	0	0	0	0	0	0	0	0	0	0	0	0	0	0	0	0	0	0	0	0	0	0	0	0	0	0	0	0	0	0	41.99	FALSE	FALSE	FALSE	407	0.02
CYP4F11p.Gly411Asp	CYP4F11	0.01991316637413498	0.01559575795383655	0	0.047011852559843	0.269913277916042	0.23255813953488372	NA	NA	NA	NA	0.007988895752604152	0.009597850081581726	Asp	Gly	FALSE	NA	3	0	0	0	0	0	0	0	1	0	0	2	0	0	0	0	0	0	0	0	0	0	0	0	0	0	0	0	0	0	0	0	0	0	0	0	0	0	0	0	0	0	0	0	0	0	0	0	0	0	0	0	0	0	0	0	0	0	0	0	0	0	0	0	0	0	41.39	FALSE	FALSE	FALSE	407	0.02
CYP8B1p.Asp406Asn	CYP8B1	0.01991316637413498	0.01559575795383655	0	0.047011852559843	0.269913277916042	0.23255813953488372	NA	NA	NA	NA	0.007988895752604152	0.009597850081581726	Asn	Asp	FALSE	NA	3	0	0	0	0	0	0	0	1	0	0	2	0	0	0	0	0	0	0	0	0	0	0	0	0	0	0	0	0	0	0	0	0	0	0	0	0	0	0	0	0	0	0	0	0	0	0	0	0	0	0	0	0	0	0	0	0	0	0	0	0	0	0	0	0	0	41.87	FALSE	FALSE	FALSE	407	0.02
CYTIPp.Arg338Gln	CYTIP	0.01991316637413498	0.01559575795383655	0	0.04536845949925799	0.269913277916042	0.23255813953488372	NA	NA	NA	NA	0.007988895752604152	0.009597850081581726	Gln	Arg	FALSE	NA	3	0	0	0	0	0	0	0	1	0	0	2	0	0	0	0	0	0	0	0	0	0	0	0	0	0	0	0	0	0	0	0	0	0	0	0	0	0	0	0	0	0	0	0	0	0	0	0	0	0	0	0	0	0	0	0	0	0	0	0	0	0	0	0	0	0	41.89	FALSE	FALSE	FALSE	407	0.02
DACH1p.Val671Ile	DACH1	0.01991316637413498	0.01559575795383655	0	0.04536845949925799	0.269913277916042	0.23255813953488372	NA	NA	NA	NA	0.007988895752604152	0.009597850081581726	Ile	Val	FALSE	NA	3	0	0	0	0	0	0	0	1	0	0	2	0	0	0	0	0	0	0	0	0	0	0	0	0	0	0	0	0	0	0	0	0	0	0	0	0	0	0	0	0	0	0	0	0	0	0	0	0	0	0	0	0	0	0	0	0	0	0	0	0	0	0	0	0	0	42.05	FALSE	FALSE	FALSE	407	0.02
DDX3Xp.Arg311Ter	DDX3X	0.01991316637413498	0.01559575795383655	0	0.047011852559843	0.269913277916042	0.23255813953488372	NA	NA	NA	NA	0.007988895752604152	0.009597850081581726	Ter	Arg	FALSE	1	3	0	0	0	0	0	0	0	1	0	0	2	0	0	0	0	0	0	0	0	0	0	0	0	0	0	0	0	0	0	0	0	0	0	0	0	0	0	0	0	0	0	0	0	0	0	0	0	0	0	0	0	0	0	0	0	0	0	0	0	0	0	0	0	0	0	42.11	FALSE	FALSE	FALSE	407	0.02
DNAH5p.Arg1454Gln	DNAH5	0.01991316637413498	0.01559575795383655	0	0.047011852559843	0.269913277916042	0.23255813953488372	NA	NA	NA	NA	0.007988895752604152	0.009597850081581726	Gln	Arg	FALSE	NA	3	0	0	0	0	0	0	0	1	0	0	2	0	0	0	0	0	0	0	0	0	0	0	0	0	0	0	0	0	0	0	0	0	0	0	0	0	0	0	0	0	0	0	0	0	0	0	0	0	0	0	0	0	0	0	0	0	0	0	0	0	0	0	0	0	0	42.37	FALSE	FALSE	FALSE	407	0.02
DNAH5p.Glu3394Lys	DNAH5	0.01991316637413498	0.01559575795383655	0	0.047011852559843	0.269913277916042	0.23255813953488372	NA	NA	NA	NA	0.007988895752604152	0.009597850081581726	Lys	Glu	TRUE	NA	3	0	0	0	0	0	0	0	1	0	0	2	0	0	0	0	0	0	0	0	0	0	0	0	0	0	0	0	0	0	0	0	0	0	0	0	0	0	0	0	0	0	0	0	0	0	0	0	0	0	0	0	0	0	0	0	0	0	0	0	0	0	0	0	0	0	42.28	FALSE	FALSE	FALSE	407	0.02
