## Supplementary File 1 for "A catalogue of missense and nonsense mutation abundances for the U.S. cancer patient population": supplemental-file-1.csv (part 14 of 684)

Mutation	Gene	EG	NPC	LB EG (2.5%)	UB EG (97.5%)	EG mm	NPC mm	EG scc	NPC scc	EG tcc	NPC tcc	EG ac	NPC ac	End AA	Start AA	Nucleophile	Tier	Net No. of Mutations	Hepatocellular Carcinoma	Lung Adenocarcinoma	Colorectal Adenocarcinoma	Diffuse large B cell lymphoma	Prostate Cancer	Urothelial Cancer	Lung Small Cell Carcionoma	Endometrial Cancer	Breast Carcinoma	Lung Squamous Cell Carcinoma	Malignant Melanoma	Nephroblastoma NOS	Pancreatic Adenocarcinoma	Acute myeloid leukemia NOS	Head Neck Squamous Cell Carcinoma	Gastric Adenocarcinoma	Plasma cell myeloma	Neuroblastoma NOS	Chronic lymphocytic leukemiasmall lymphocytic lymphoma	Salivary Adenoid Cystic Carcinoma	Mesothelioma	B lymphoblastic leukemia or lymphoma	Ovarian Cancer	Medulloblastoma	Acral lentiginous melanoma malignant	Esophageal Squamous Cell Carcinoma	Malignant peripheral nerve sheath tumor	Renal Cell Carcinoma	Glioblastoma NOS	Vulval Squamous Cell Carcinoma	Mantle cell lymphoma	Esophageal Adenocarcinoma	Renal cell carcinoma chromophobe type	Mixed germ cell tumor	Mullerian mixed tumor	Myomatous neoplasms	Adrenal cortical carcinoma	Carcinoma of the Thymus	Embryonal carcinoma NOS	Cervical Squamous Cell Carcinoma	Ewing sarcoma	Mixed glioma	Astrocytoma	Gallbladder Cancer	Pancreatic Neuroendocrine Tumor	Sarcoma	Uveal Melanoma	Cholangiocarcinoma	Oligodendroma	Thyroid Carcinoma	Hemangiosarcoma	Cervical Carcinoma	Sezary syndrome	Seminoma	Synovial Sarcoma	Fibromatous Neoplasms	Paraganglioma	Acinar Cell Carcinoma of the Pancreas	Rhabdomyosarcoma	Myelodysplastic syndrome unclassifiable	Lipomatous neoplasms	Malignant rhabdoid tumor	Pilocytic astrocytoma malignant	Primary cutaneous T cell lymphoma	Precursor cell lymphoblastic leukemia NOS	NPC Percentile	RAS Pathway	WNT	PI3K	Patients Affected Per Year	Incident Cases Affected Per Year (%)
DNAH7p.Arg3065Trp	DNAH7	0.01991316637413498	0.01559575795383655	0	0.04536845949925799	0.269913277916042	0.23255813953488372	NA	NA	NA	NA	0.007988895752604152	0.009597850081581726	Trp	Arg	FALSE	NA	3	0	0	0	0	0	0	0	1	0	0	2	0	0	0	0	0	0	0	0	0	0	0	0	0	0	0	0	0	0	0	0	0	0	0	0	0	0	0	0	0	0	0	0	0	0	0	0	0	0	0	0	0	0	0	0	0	0	0	0	0	0	0	0	0	0	41.67	FALSE	FALSE	FALSE	407	0.02
DSCAMp.Arg1894Trp	DSCAM	0.01991316637413498	0.01559575795383655	0	0.04536845949925799	0.269913277916042	0.23255813953488372	NA	NA	NA	NA	0.007988895752604152	0.009597850081581726	Trp	Arg	FALSE	NA	3	0	0	0	0	0	0	0	1	0	0	2	0	0	0	0	0	0	0	0	0	0	0	0	0	0	0	0	0	0	0	0	0	0	0	0	0	0	0	0	0	0	0	0	0	0	0	0	0	0	0	0	0	0	0	0	0	0	0	0	0	0	0	0	0	0	41.8	FALSE	FALSE	FALSE	407	0.02
DSTp.Arg4920Cys	DST	0.01991316637413498	0.01559575795383655	0	0.04536845949925799	0.269913277916042	0.23255813953488372	NA	NA	NA	NA	0.007988895752604152	0.009597850081581726	Cys	Arg	TRUE	NA	3	0	0	0	0	0	0	0	1	0	0	2	0	0	0	0	0	0	0	0	0	0	0	0	0	0	0	0	0	0	0	0	0	0	0	0	0	0	0	0	0	0	0	0	0	0	0	0	0	0	0	0	0	0	0	0	0	0	0	0	0	0	0	0	0	0	42.39	FALSE	FALSE	FALSE	407	0.02
DTX1p.Gly485Val	DTX1	0.01991316637413498	0.01559575795383655	0	0.04536845949925799	0.269913277916042	0.23255813953488372	NA	NA	NA	NA	0.007988895752604152	0.009597850081581726	Val	Gly	FALSE	NA	3	0	0	0	0	0	0	0	1	0	0	2	0	0	0	0	0	0	0	0	0	0	0	0	0	0	0	0	0	0	0	0	0	0	0	0	0	0	0	0	0	0	0	0	0	0	0	0	0	0	0	0	0	0	0	0	0	0	0	0	0	0	0	0	0	0	42.3	FALSE	FALSE	FALSE	407	0.02
ELOVL7p.Arg59Cys	ELOVL7	0.01991316637413498	0.01559575795383655	0	0.047011852559843	0.269913277916042	0.23255813953488372	NA	NA	NA	NA	0.007988895752604152	0.009597850081581726	Cys	Arg	TRUE	NA	3	0	0	0	0	0	0	0	1	0	0	2	0	0	0	0	0	0	0	0	0	0	0	0	0	0	0	0	0	0	0	0	0	0	0	0	0	0	0	0	0	0	0	0	0	0	0	0	0	0	0	0	0	0	0	0	0	0	0	0	0	0	0	0	0	0	41.33	FALSE	FALSE	FALSE	407	0.02
ENPP4p.Arg310Gln	ENPP4	0.01991316637413498	0.01559575795383655	0	0.04536845949925799	0.269913277916042	0.23255813953488372	NA	NA	NA	NA	0.007988895752604152	0.009597850081581726	Gln	Arg	FALSE	NA	3	0	0	0	0	0	0	0	1	0	0	2	0	0	0	0	0	0	0	0	0	0	0	0	0	0	0	0	0	0	0	0	0	0	0	0	0	0	0	0	0	0	0	0	0	0	0	0	0	0	0	0	0	0	0	0	0	0	0	0	0	0	0	0	0	0	42.26	FALSE	FALSE	FALSE	407	0.02
EPB41p.Arg508Ter	EPB41	0.01991316637413498	0.01559575795383655	0	0.047011852559843	0.269913277916042	0.23255813953488372	NA	NA	NA	NA	0.007988895752604152	0.009597850081581726	Ter	Arg	FALSE	NA	3	0	0	0	0	0	0	0	1	0	0	2	0	0	0	0	0	0	0	0	0	0	0	0	0	0	0	0	0	0	0	0	0	0	0	0	0	0	0	0	0	0	0	0	0	0	0	0	0	0	0	0	0	0	0	0	0	0	0	0	0	0	0	0	0	0	42.13	FALSE	FALSE	FALSE	407	0.02
EPHB1p.Arg682Cys	EPHB1	0.01991316637413498	0.01559575795383655	0	0.047011852559843	0.269913277916042	0.23255813953488372	NA	NA	NA	NA	0.007988895752604152	0.009597850081581726	Cys	Arg	TRUE	NA	3	0	0	0	0	0	0	0	1	0	0	2	0	0	0	0	0	0	0	0	0	0	0	0	0	0	0	0	0	0	0	0	0	0	0	0	0	0	0	0	0	0	0	0	0	0	0	0	0	0	0	0	0	0	0	0	0	0	0	0	0	0	0	0	0	0	42.69	FALSE	FALSE	FALSE	407	0.02
EPN2p.Thr332Ile	EPN2	0.01991316637413498	0.01559575795383655	0	0.04536845949925799	0.269913277916042	0.23255813953488372	NA	NA	NA	NA	0.007988895752604152	0.009597850081581726	Ile	Thr	FALSE	NA	3	0	0	0	0	0	0	0	1	0	0	2	0	0	0	0	0	0	0	0	0	0	0	0	0	0	0	0	0	0	0	0	0	0	0	0	0	0	0	0	0	0	0	0	0	0	0	0	0	0	0	0	0	0	0	0	0	0	0	0	0	0	0	0	0	0	41.94	FALSE	FALSE	FALSE	407	0.02
EXD2p.Arg293Ter	EXD2	0.01991316637413498	0.01559575795383655	0	0.04536845949925799	0.269913277916042	0.23255813953488372	NA	NA	NA	NA	0.007988895752604152	0.009597850081581726	Ter	Arg	FALSE	NA	3	0	0	0	0	0	0	0	1	0	0	2	0	0	0	0	0	0	0	0	0	0	0	0	0	0	0	0	0	0	0	0	0	0	0	0	0	0	0	0	0	0	0	0	0	0	0	0	0	0	0	0	0	0	0	0	0	0	0	0	0	0	0	0	0	0	42	FALSE	FALSE	FALSE	407	0.02
EYA1p.Pro316Ser	EYA1	0.01991316637413498	0.01559575795383655	0	0.04536845949925799	0.269913277916042	0.23255813953488372	NA	NA	NA	NA	0.007988895752604152	0.009597850081581726	Ser	Pro	TRUE	NA	3	0	0	0	0	0	0	0	1	0	0	2	0	0	0	0	0	0	0	0	0	0	0	0	0	0	0	0	0	0	0	0	0	0	0	0	0	0	0	0	0	0	0	0	0	0	0	0	0	0	0	0	0	0	0	0	0	0	0	0	0	0	0	0	0	0	42.41	FALSE	FALSE	FALSE	407	0.02
EYA2p.Gly228Glu	EYA2	0.01991316637413498	0.01559575795383655	0	0.04536845949925799	0.269913277916042	0.23255813953488372	NA	NA	NA	NA	0.007988895752604152	0.009597850081581726	Glu	Gly	FALSE	NA	3	0	0	0	0	0	0	0	1	0	0	2	0	0	0	0	0	0	0	0	0	0	0	0	0	0	0	0	0	0	0	0	0	0	0	0	0	0	0	0	0	0	0	0	0	0	0	0	0	0	0	0	0	0	0	0	0	0	0	0	0	0	0	0	0	0	41.96	FALSE	FALSE	FALSE	407	0.02
F13A1p.Arg175Gln	F13A1	0.01991316637413498	0.01559575795383655	0	0.04536845949925799	0.269913277916042	0.23255813953488372	NA	NA	NA	NA	0.007988895752604152	0.009597850081581726	Gln	Arg	FALSE	NA	3	0	0	0	0	0	0	0	1	0	0	2	0	0	0	0	0	0	0	0	0	0	0	0	0	0	0	0	0	0	0	0	0	0	0	0	0	0	0	0	0	0	0	0	0	0	0	0	0	0	0	0	0	0	0	0	0	0	0	0	0	0	0	0	0	0	42.29	FALSE	FALSE	FALSE	407	0.02
FAM47Ap.Pro483Ser	FAM47A	0.01991316637413498	0.01559575795383655	0	0.04540954432577199	0.269913277916042	0.23255813953488372	NA	NA	NA	NA	0.007988895752604152	0.009597850081581726	Ser	Pro	TRUE	NA	3	0	0	0	0	0	0	0	1	0	0	2	0	0	0	0	0	0	0	0	0	0	0	0	0	0	0	0	0	0	0	0	0	0	0	0	0	0	0	0	0	0	0	0	0	0	0	0	0	0	0	0	0	0	0	0	0	0	0	0	0	0	0	0	0	0	41.98	FALSE	FALSE	FALSE	407	0.02
FAM47Cp.Glu174Lys	FAM47C	0.01991316637413498	0.01559575795383655	0	0.047011852559843	0.269913277916042	0.23255813953488372	NA	NA	NA	NA	0.007988895752604152	0.009597850081581726	Lys	Glu	TRUE	2	3	0	0	0	0	0	0	0	1	0	0	2	0	0	0	0	0	0	0	0	0	0	0	0	0	0	0	0	0	0	0	0	0	0	0	0	0	0	0	0	0	0	0	0	0	0	0	0	0	0	0	0	0	0	0	0	0	0	0	0	0	0	0	0	0	0	42.41	FALSE	FALSE	FALSE	407	0.02
FAM90A1p.Glu339Lys	FAM90A1	0.01991316637413498	0.01559575795383655	0	0.04536845949925799	0.269913277916042	0.23255813953488372	NA	NA	NA	NA	0.007988895752604152	0.009597850081581726	Lys	Glu	TRUE	NA	3	0	0	0	0	0	0	0	1	0	0	2	0	0	0	0	0	0	0	0	0	0	0	0	0	0	0	0	0	0	0	0	0	0	0	0	0	0	0	0	0	0	0	0	0	0	0	0	0	0	0	0	0	0	0	0	0	0	0	0	0	0	0	0	0	0	41.87	FALSE	FALSE	FALSE	407	0.02
FAM98Ap.Arg467Cys	FAM98A	0.01991316637413498	0.01559575795383655	0	0.04536845949925799	0.269913277916042	0.23255813953488372	NA	NA	NA	NA	0.007988895752604152	0.009597850081581726	Cys	Arg	TRUE	NA	3	0	0	0	0	0	0	0	1	0	0	2	0	0	0	0	0	0	0	0	0	0	0	0	0	0	0	0	0	0	0	0	0	0	0	0	0	0	0	0	0	0	0	0	0	0	0	0	0	0	0	0	0	0	0	0	0	0	0	0	0	0	0	0	0	0	42.58	FALSE	FALSE	FALSE	407	0.02
FANCMp.Arg533Cys	FANCM	0.01991316637413498	0.01559575795383655	0	0.047011852559843	0.269913277916042	0.23255813953488372	NA	NA	NA	NA	0.007988895752604152	0.009597850081581726	Cys	Arg	TRUE	NA	3	0	0	0	0	0	0	0	1	0	0	2	0	0	0	0	0	0	0	0	0	0	0	0	0	0	0	0	0	0	0	0	0	0	0	0	0	0	0	0	0	0	0	0	0	0	0	0	0	0	0	0	0	0	0	0	0	0	0	0	0	0	0	0	0	0	41.61	FALSE	FALSE	FALSE	407	0.02
FASTKD3p.Arg590Met	FASTKD3	0.01991316637413498	0.01559575795383655	0	0.04536845949925799	0.269913277916042	0.23255813953488372	NA	NA	NA	NA	0.007988895752604152	0.009597850081581726	Met	Arg	FALSE	NA	3	0	0	0	0	0	0	0	1	0	0	2	0	0	0	0	0	0	0	0	0	0	0	0	0	0	0	0	0	0	0	0	0	0	0	0	0	0	0	0	0	0	0	0	0	0	0	0	0	0	0	0	0	0	0	0	0	0	0	0	0	0	0	0	0	0	42.76	FALSE	FALSE	FALSE	407	0.02
FBXO16p.Arg231Cys	FBXO16	0.01991316637413498	0.01559575795383655	0	0.047011852559843	0.269913277916042	0.23255813953488372	NA	NA	NA	NA	0.007988895752604152	0.009597850081581726	Cys	Arg	TRUE	NA	3	0	0	0	0	0	0	0	1	0	0	2	0	0	0	0	0	0	0	0	0	0	0	0	0	0	0	0	0	0	0	0	0	0	0	0	0	0	0	0	0	0	0	0	0	0	0	0	0	0	0	0	0	0	0	0	0	0	0	0	0	0	0	0	0	0	43.3	FALSE	FALSE	FALSE	407	0.02
FCRL5p.His509Tyr	FCRL5	0.01991316637413498	0.01559575795383655	0	0.047011852559843	0.269913277916042	0.23255813953488372	NA	NA	NA	NA	0.007988895752604152	0.009597850081581726	Tyr	His	TRUE	NA	3	0	0	0	0	0	0	0	1	0	0	2	0	0	0	0	0	0	0	0	0	0	0	0	0	0	0	0	0	0	0	0	0	0	0	0	0	0	0	0	0	0	0	0	0	0	0	0	0	0	0	0	0	0	0	0	0	0	0	0	0	0	0	0	0	0	42.05	FALSE	FALSE	FALSE	407	0.02
FLGp.Arg2239Trp	FLG	0.01991316637413498	0.01559575795383655	0	0.04536845949925799	0.269913277916042	0.23255813953488372	NA	NA	NA	NA	0.007988895752604152	0.009597850081581726	Trp	Arg	FALSE	NA	3	0	0	0	0	0	0	0	1	0	0	2	0	0	0	0	0	0	0	0	0	0	0	0	0	0	0	0	0	0	0	0	0	0	0	0	0	0	0	0	0	0	0	0	0	0	0	0	0	0	0	0	0	0	0	0	0	0	0	0	0	0	0	0	0	0	42.41	FALSE	FALSE	FALSE	407	0.02
FLT4p.Glu654Lys	FLT4	0.01991316637413498	0.01559575795383655	0	0.047011852559843	0.269913277916042	0.23255813953488372	NA	NA	NA	NA	0.007988895752604152	0.009597850081581726	Lys	Glu	TRUE	1	3	0	0	0	0	0	0	0	1	0	0	2	0	0	0	0	0	0	0	0	0	0	0	0	0	0	0	0	0	0	0	0	0	0	0	0	0	0	0	0	0	0	0	0	0	0	0	0	0	0	0	0	0	0	0	0	0	0	0	0	0	0	0	0	0	0	42.08	FALSE	FALSE	FALSE	407	0.02
FOXJ3p.Ser364Leu	FOXJ3	0.01991316637413498	0.01559575795383655	0	0.04536845949925799	0.269913277916042	0.23255813953488372	NA	NA	NA	NA	0.007988895752604152	0.009597850081581726	Leu	Ser	FALSE	NA	3	0	0	0	0	0	0	0	1	0	0	2	0	0	0	0	0	0	0	0	0	0	0	0	0	0	0	0	0	0	0	0	0	0	0	0	0	0	0	0	0	0	0	0	0	0	0	0	0	0	0	0	0	0	0	0	0	0	0	0	0	0	0	0	0	0	42.45	FALSE	FALSE	FALSE	407	0.02
FOXP1p.Glu668Lys	FOXP1	0.01991316637413498	0.01559575795383655	0	0.047011852559843	0.269913277916042	0.23255813953488372	NA	NA	NA	NA	0.007988895752604152	0.009597850081581726	Lys	Glu	TRUE	1	3	0	0	0	0	0	0	0	1	0	0	2	0	0	0	0	0	0	0	0	0	0	0	0	0	0	0	0	0	0	0	0	0	0	0	0	0	0	0	0	0	0	0	0	0	0	0	0	0	0	0	0	0	0	0	0	0	0	0	0	0	0	0	0	0	0	41.45	FALSE	FALSE	FALSE	407	0.02
FPR3p.Met104Ile	FPR3	0.01991316637413498	0.01559575795383655	0	0.047011852559843	0.269913277916042	0.23255813953488372	NA	NA	NA	NA	0.007988895752604152	0.009597850081581726	Ile	Met	FALSE	NA	3	0	0	0	0	0	0	0	1	0	0	2	0	0	0	0	0	0	0	0	0	0	0	0	0	0	0	0	0	0	0	0	0	0	0	0	0	0	0	0	0	0	0	0	0	0	0	0	0	0	0	0	0	0	0	0	0	0	0	0	0	0	0	0	0	0	42.48	FALSE	FALSE	FALSE	407	0.02
FRAS1p.Ser1336Leu	FRAS1	0.01991316637413498	0.01559575795383655	0	0.04536845949925799	0.269913277916042	0.23255813953488372	NA	NA	NA	NA	0.007988895752604152	0.009597850081581726	Leu	Ser	FALSE	NA	3	0	0	0	0	0	0	0	1	0	0	2	0	0	0	0	0	0	0	0	0	0	0	0	0	0	0	0	0	0	0	0	0	0	0	0	0	0	0	0	0	0	0	0	0	0	0	0	0	0	0	0	0	0	0	0	0	0	0	0	0	0	0	0	0	0	42.25	FALSE	FALSE	FALSE	407	0.02
FREM1p.Asp1666Asn	FREM1	0.01991316637413498	0.01559575795383655	0	0.047011852559843	0.269913277916042	0.23255813953488372	NA	NA	NA	NA	0.007988895752604152	0.009597850081581726	Asn	Asp	FALSE	NA	3	0	0	0	0	0	0	0	1	0	0	2	0	0	0	0	0	0	0	0	0	0	0	0	0	0	0	0	0	0	0	0	0	0	0	0	0	0	0	0	0	0	0	0	0	0	0	0	0	0	0	0	0	0	0	0	0	0	0	0	0	0	0	0	0	0	42.34	FALSE	FALSE	FALSE	407	0.02
FSCN3p.Arg394Cys	FSCN3	0.01991316637413498	0.01559575795383655	0	0.047011852559843	0.269913277916042	0.23255813953488372	NA	NA	NA	NA	0.007988895752604152	0.009597850081581726	Cys	Arg	TRUE	NA	3	0	0	0	0	0	0	0	1	0	0	2	0	0	0	0	0	0	0	0	0	0	0	0	0	0	0	0	0	0	0	0	0	0	0	0	0	0	0	0	0	0	0	0	0	0	0	0	0	0	0	0	0	0	0	0	0	0	0	0	0	0	0	0	0	0	41.97	FALSE	FALSE	FALSE	407	0.02
FTHL17p.Asp85Asn	FTHL17	0.01991316637413498	0.01559575795383655	0	0.047011852559843	0.269913277916042	0.23255813953488372	NA	NA	NA	NA	0.007988895752604152	0.009597850081581726	Asn	Asp	FALSE	NA	3	0	0	0	0	0	0	0	1	0	0	2	0	0	0	0	0	0	0	0	0	0	0	0	0	0	0	0	0	0	0	0	0	0	0	0	0	0	0	0	0	0	0	0	0	0	0	0	0	0	0	0	0	0	0	0	0	0	0	0	0	0	0	0	0	0	42.51	FALSE	FALSE	FALSE	407	0.02
FTOp.Gln41His	FTO	0.01991316637413498	0.01559575795383655	0	0.047011852559843	0.269913277916042	0.23255813953488372	NA	NA	NA	NA	0.007988895752604152	0.009597850081581726	His	Gln	TRUE	NA	3	0	0	0	0	0	0	0	1	0	0	2	0	0	0	0	0	0	0	0	0	0	0	0	0	0	0	0	0	0	0	0	0	0	0	0	0	0	0	0	0	0	0	0	0	0	0	0	0	0	0	0	0	0	0	0	0	0	0	0	0	0	0	0	0	0	42.14	FALSE	FALSE	FALSE	407	0.02
GABREp.Asp135Asn	GABRE	0.01991316637413498	0.01559575795383655	0	0.04536845949925799	0.269913277916042	0.23255813953488372	NA	NA	NA	NA	0.007988895752604152	0.009597850081581726	Asn	Asp	FALSE	NA	3	0	0	0	0	0	0	0	1	0	0	2	0	0	0	0	0	0	0	0	0	0	0	0	0	0	0	0	0	0	0	0	0	0	0	0	0	0	0	0	0	0	0	0	0	0	0	0	0	0	0	0	0	0	0	0	0	0	0	0	0	0	0	0	0	0	42.69	FALSE	FALSE	FALSE	407	0.02
GABRG1p.Gly141Glu	GABRG1	0.01991316637413498	0.01559575795383655	0	0.047011852559843	0.269913277916042	0.23255813953488372	NA	NA	NA	NA	0.007988895752604152	0.009597850081581726	Glu	Gly	FALSE	NA	3	0	0	0	0	0	0	0	1	0	0	2	0	0	0	0	0	0	0	0	0	0	0	0	0	0	0	0	0	0	0	0	0	0	0	0	0	0	0	0	0	0	0	0	0	0	0	0	0	0	0	0	0	0	0	0	0	0	0	0	0	0	0	0	0	0	42.93	FALSE	FALSE	FALSE	407	0.02
GAGE10p.Ser7Leu	GAGE10	0.01991316637413498	0.01559575795383655	0	0.04536845949925799	0.269913277916042	0.23255813953488372	NA	NA	NA	NA	0.007988895752604152	0.009597850081581726	Leu	Ser	FALSE	NA	3	0	0	0	0	0	0	0	1	0	0	2	0	0	0	0	0	0	0	0	0	0	0	0	0	0	0	0	0	0	0	0	0	0	0	0	0	0	0	0	0	0	0	0	0	0	0	0	0	0	0	0	0	0	0	0	0	0	0	0	0	0	0	0	0	0	41.91	FALSE	FALSE	FALSE	407	0.02
GALNT13p.Arg476Gln	GALNT13	0.01991316637413498	0.01559575795383655	0	0.047011852559843	0.269913277916042	0.23255813953488372	NA	NA	NA	NA	0.007988895752604152	0.009597850081581726	Gln	Arg	FALSE	NA	3	0	0	0	0	0	0	0	1	0	0	2	0	0	0	0	0	0	0	0	0	0	0	0	0	0	0	0	0	0	0	0	0	0	0	0	0	0	0	0	0	0	0	0	0	0	0	0	0	0	0	0	0	0	0	0	0	0	0	0	0	0	0	0	0	0	42.04	FALSE	FALSE	FALSE	407	0.02
GCGp.Glu118Lys	GCG	0.01991316637413498	0.01559575795383655	0	0.047011852559843	0.269913277916042	0.23255813953488372	NA	NA	NA	NA	0.007988895752604152	0.009597850081581726	Lys	Glu	TRUE	NA	3	0	0	0	0	0	0	0	1	0	0	2	0	0	0	0	0	0	0	0	0	0	0	0	0	0	0	0	0	0	0	0	0	0	0	0	0	0	0	0	0	0	0	0	0	0	0	0	0	0	0	0	0	0	0	0	0	0	0	0	0	0	0	0	0	0	42.6	FALSE	FALSE	FALSE	407	0.02
GDF6p.Met407Ile	GDF6	0.01991316637413498	0.01559575795383655	0	0.047011852559843	0.269913277916042	0.23255813953488372	NA	NA	NA	NA	0.007988895752604152	0.009597850081581726	Ile	Met	FALSE	NA	3	0	0	0	0	0	0	0	1	0	0	2	0	0	0	0	0	0	0	0	0	0	0	0	0	0	0	0	0	0	0	0	0	0	0	0	0	0	0	0	0	0	0	0	0	0	0	0	0	0	0	0	0	0	0	0	0	0	0	0	0	0	0	0	0	0	42.31	FALSE	FALSE	FALSE	407	0.02
GIMAP4p.Arg105Cys	GIMAP4	0.01991316637413498	0.01559575795383655	0	0.04536845949925799	0.269913277916042	0.23255813953488372	NA	NA	NA	NA	0.007988895752604152	0.009597850081581726	Cys	Arg	TRUE	NA	3	0	0	0	0	0	0	0	1	0	0	2	0	0	0	0	0	0	0	0	0	0	0	0	0	0	0	0	0	0	0	0	0	0	0	0	0	0	0	0	0	0	0	0	0	0	0	0	0	0	0	0	0	0	0	0	0	0	0	0	0	0	0	0	0	0	41.99	FALSE	FALSE	FALSE	407	0.02
GK2p.Arg291Cys	GK2	0.01991316637413498	0.01559575795383655	0	0.04536845949925799	0.269913277916042	0.23255813953488372	NA	NA	NA	NA	0.007988895752604152	0.009597850081581726	Cys	Arg	TRUE	NA	3	0	0	0	0	0	0	0	1	0	0	2	0	0	0	0	0	0	0	0	0	0	0	0	0	0	0	0	0	0	0	0	0	0	0	0	0	0	0	0	0	0	0	0	0	0	0	0	0	0	0	0	0	0	0	0	0	0	0	0	0	0	0	0	0	0	42.28	FALSE	FALSE	FALSE	407	0.02
GLRA3p.Arg229Gln	GLRA3	0.01991316637413498	0.01559575795383655	0	0.04536845949925799	0.269913277916042	0.23255813953488372	NA	NA	NA	NA	0.007988895752604152	0.009597850081581726	Gln	Arg	FALSE	NA	3	0	0	0	0	0	0	0	1	0	0	2	0	0	0	0	0	0	0	0	0	0	0	0	0	0	0	0	0	0	0	0	0	0	0	0	0	0	0	0	0	0	0	0	0	0	0	0	0	0	0	0	0	0	0	0	0	0	0	0	0	0	0	0	0	0	42.96	FALSE	FALSE	FALSE	407	0.02
GLYATL2p.Glu253Lys	GLYATL2	0.01991316637413498	0.01559575795383655	0	0.04536845949925799	0.269913277916042	0.23255813953488372	NA	NA	NA	NA	0.007988895752604152	0.009597850081581726	Lys	Glu	TRUE	NA	3	0	0	0	0	0	0	0	1	0	0	2	0	0	0	0	0	0	0	0	0	0	0	0	0	0	0	0	0	0	0	0	0	0	0	0	0	0	0	0	0	0	0	0	0	0	0	0	0	0	0	0	0	0	0	0	0	0	0	0	0	0	0	0	0	0	41.38	FALSE	FALSE	FALSE	407	0.02
GPLD1p.Gly545Arg	GPLD1	0.01991316637413498	0.01559575795383655	0	0.04536845949925799	0.269913277916042	0.23255813953488372	NA	NA	NA	NA	0.007988895752604152	0.009597850081581726	Arg	Gly	TRUE	NA	3	0	0	0	0	0	0	0	1	0	0	2	0	0	0	0	0	0	0	0	0	0	0	0	0	0	0	0	0	0	0	0	0	0	0	0	0	0	0	0	0	0	0	0	0	0	0	0	0	0	0	0	0	0	0	0	0	0	0	0	0	0	0	0	0	0	42.45	FALSE	FALSE	FALSE	407	0.02
GPR162p.Arg368Cys	GPR162	0.01991316637413498	0.01559575795383655	0	0.04536845949925799	0.269913277916042	0.23255813953488372	NA	NA	NA	NA	0.007988895752604152	0.009597850081581726	Cys	Arg	TRUE	NA	3	0	0	0	0	0	0	0	1	0	0	2	0	0	0	0	0	0	0	0	0	0	0	0	0	0	0	0	0	0	0	0	0	0	0	0	0	0	0	0	0	0	0	0	0	0	0	0	0	0	0	0	0	0	0	0	0	0	0	0	0	0	0	0	0	0	42.29	FALSE	FALSE	FALSE	407	0.02
GPR98p.Arg4142Trp	GPR98	0.01991316637413498	0.01559575795383655	0	0.04536845949925799	0.269913277916042	0.23255813953488372	NA	NA	NA	NA	0.007988895752604152	0.009597850081581726	Trp	Arg	FALSE	NA	3	0	0	0	0	0	0	0	1	0	0	2	0	0	0	0	0	0	0	0	0	0	0	0	0	0	0	0	0	0	0	0	0	0	0	0	0	0	0	0	0	0	0	0	0	0	0	0	0	0	0	0	0	0	0	0	0	0	0	0	0	0	0	0	0	0	42.24	FALSE	FALSE	FALSE	407	0.02
GPR98p.Arg52Cys	GPR98	0.01991316637413498	0.01559575795383655	0	0.04540954432577199	0.269913277916042	0.23255813953488372	NA	NA	NA	NA	0.007988895752604152	0.009597850081581726	Cys	Arg	TRUE	NA	3	0	0	0	0	0	0	0	1	0	0	2	0	0	0	0	0	0	0	0	0	0	0	0	0	0	0	0	0	0	0	0	0	0	0	0	0	0	0	0	0	0	0	0	0	0	0	0	0	0	0	0	0	0	0	0	0	0	0	0	0	0	0	0	0	0	42.09	FALSE	FALSE	FALSE	407	0.02
GRHL1p.Arg454Gln	GRHL1	0.01991316637413498	0.01559575795383655	0	0.04536845949925799	0.269913277916042	0.23255813953488372	NA	NA	NA	NA	0.007988895752604152	0.009597850081581726	Gln	Arg	FALSE	NA	3	0	0	0	0	0	0	0	1	0	0	2	0	0	0	0	0	0	0	0	0	0	0	0	0	0	0	0	0	0	0	0	0	0	0	0	0	0	0	0	0	0	0	0	0	0	0	0	0	0	0	0	0	0	0	0	0	0	0	0	0	0	0	0	0	0	43.03	FALSE	FALSE	FALSE	407	0.02
GRID1p.Ser388Leu	GRID1	0.01991316637413498	0.01559575795383655	0	0.047011852559843	0.269913277916042	0.23255813953488372	NA	NA	NA	NA	0.007988895752604152	0.009597850081581726	Leu	Ser	FALSE	NA	3	0	0	0	0	0	0	0	1	0	0	2	0	0	0	0	0	0	0	0	0	0	0	0	0	0	0	0	0	0	0	0	0	0	0	0	0	0	0	0	0	0	0	0	0	0	0	0	0	0	0	0	0	0	0	0	0	0	0	0	0	0	0	0	0	0	41.84	FALSE	FALSE	FALSE	407	0.02
GRIN2Ap.Ser511Leu	GRIN2A	0.01991316637413498	0.01559575795383655	0	0.04536845949925799	0.269913277916042	0.23255813953488372	NA	NA	NA	NA	0.007988895752604152	0.009597850081581726	Leu	Ser	FALSE	1	3	0	0	0	0	0	0	0	1	0	0	2	0	0	0	0	0	0	0	0	0	0	0	0	0	0	0	0	0	0	0	0	0	0	0	0	0	0	0	0	0	0	0	0	0	0	0	0	0	0	0	0	0	0	0	0	0	0	0	0	0	0	0	0	0	0	43.02	FALSE	FALSE	FALSE	407	0.02
GRM2p.Ser3Leu	GRM2	0.01991316637413498	0.01559575795383655	0	0.047011852559843	0.269913277916042	0.23255813953488372	NA	NA	NA	NA	0.007988895752604152	0.009597850081581726	Leu	Ser	FALSE	NA	3	0	0	0	0	0	0	0	1	0	0	2	0	0	0	0	0	0	0	0	0	0	0	0	0	0	0	0	0	0	0	0	0	0	0	0	0	0	0	0	0	0	0	0	0	0	0	0	0	0	0	0	0	0	0	0	0	0	0	0	0	0	0	0	0	0	42.17	FALSE	FALSE	FALSE	407	0.02
GTF2E2p.Arg194Cys	GTF2E2	0.01991316637413498	0.01559575795383655	0	0.047011852559843	0.269913277916042	0.23255813953488372	NA	NA	NA	NA	0.007988895752604152	0.009597850081581726	Cys	Arg	TRUE	NA	3	0	0	0	0	0	0	0	1	0	0	2	0	0	0	0	0	0	0	0	0	0	0	0	0	0	0	0	0	0	0	0	0	0	0	0	0	0	0	0	0	0	0	0	0	0	0	0	0	0	0	0	0	0	0	0	0	0	0	0	0	0	0	0	0	0	42.12	FALSE	FALSE	FALSE	407	0.02
HALp.Arg356Ter	HAL	0.01991316637413498	0.01559575795383655	0	0.04536845949925799	0.269913277916042	0.23255813953488372	NA	NA	NA	NA	0.007988895752604152	0.009597850081581726	Ter	Arg	FALSE	NA	3	0	0	0	0	0	0	0	1	0	0	2	0	0	0	0	0	0	0	0	0	0	0	0	0	0	0	0	0	0	0	0	0	0	0	0	0	0	0	0	0	0	0	0	0	0	0	0	0	0	0	0	0	0	0	0	0	0	0	0	0	0	0	0	0	0	43.33	FALSE	FALSE	FALSE	407	0.02
HAO2p.Arg46Cys	HAO2	0.01991316637413498	0.01559575795383655	0	0.04536845949925799	0.269913277916042	0.23255813953488372	NA	NA	NA	NA	0.007988895752604152	0.009597850081581726	Cys	Arg	TRUE	NA	3	0	0	0	0	0	0	0	1	0	0	2	0	0	0	0	0	0	0	0	0	0	0	0	0	0	0	0	0	0	0	0	0	0	0	0	0	0	0	0	0	0	0	0	0	0	0	0	0	0	0	0	0	0	0	0	0	0	0	0	0	0	0	0	0	0	42.14	FALSE	FALSE	FALSE	407	0.02
HAS1p.Arg284Gln	HAS1	0.01991316637413498	0.01559575795383655	0	0.04536845949925799	0.269913277916042	0.23255813953488372	NA	NA	NA	NA	0.007988895752604152	0.009597850081581726	Gln	Arg	FALSE	NA	3	0	0	0	0	0	0	0	1	0	0	2	0	0	0	0	0	0	0	0	0	0	0	0	0	0	0	0	0	0	0	0	0	0	0	0	0	0	0	0	0	0	0	0	0	0	0	0	0	0	0	0	0	0	0	0	0	0	0	0	0	0	0	0	0	0	41.73	FALSE	FALSE	FALSE	407	0.02
HCAR1p.Pro286Ser	HCAR1	0.01991316637413498	0.01559575795383655	0	0.04536845949925799	0.269913277916042	0.23255813953488372	NA	NA	NA	NA	0.007988895752604152	0.009597850081581726	Ser	Pro	TRUE	NA	3	0	0	0	0	0	0	0	1	0	0	2	0	0	0	0	0	0	0	0	0	0	0	0	0	0	0	0	0	0	0	0	0	0	0	0	0	0	0	0	0	0	0	0	0	0	0	0	0	0	0	0	0	0	0	0	0	0	0	0	0	0	0	0	0	0	43.12	FALSE	FALSE	FALSE	407	0.02
HCFC1p.Ser685Leu	HCFC1	0.01991316637413498	0.01559575795383655	0	0.04536845949925799	0.269913277916042	0.23255813953488372	NA	NA	NA	NA	0.007988895752604152	0.009597850081581726	Leu	Ser	FALSE	NA	3	0	0	0	0	0	0	0	1	0	0	2	0	0	0	0	0	0	0	0	0	0	0	0	0	0	0	0	0	0	0	0	0	0	0	0	0	0	0	0	0	0	0	0	0	0	0	0	0	0	0	0	0	0	0	0	0	0	0	0	0	0	0	0	0	0	42.76	FALSE	FALSE	FALSE	407	0.02
HEATR2p.Arg279Cys	HEATR2	0.01991316637413498	0.01559575795383655	0	0.04536845949925799	0.269913277916042	0.23255813953488372	NA	NA	NA	NA	0.007988895752604152	0.009597850081581726	Cys	Arg	TRUE	NA	3	0	0	0	0	0	0	0	1	0	0	2	0	0	0	0	0	0	0	0	0	0	0	0	0	0	0	0	0	0	0	0	0	0	0	0	0	0	0	0	0	0	0	0	0	0	0	0	0	0	0	0	0	0	0	0	0	0	0	0	0	0	0	0	0	0	42.15	FALSE	FALSE	FALSE	407	0.02
HECW2p.Arg1119Gln	HECW2	0.01991316637413498	0.01559575795383655	0	0.047011852559843	0.269913277916042	0.23255813953488372	NA	NA	NA	NA	0.007988895752604152	0.009597850081581726	Gln	Arg	FALSE	NA	3	0	0	0	0	0	0	0	1	0	0	2	0	0	0	0	0	0	0	0	0	0	0	0	0	0	0	0	0	0	0	0	0	0	0	0	0	0	0	0	0	0	0	0	0	0	0	0	0	0	0	0	0	0	0	0	0	0	0	0	0	0	0	0	0	0	41.65	FALSE	FALSE	FALSE	407	0.02
HECW2p.Glu1377Lys	HECW2	0.01991316637413498	0.01559575795383655	0	0.04536845949925799	0.269913277916042	0.23255813953488372	NA	NA	NA	NA	0.007988895752604152	0.009597850081581726	Lys	Glu	TRUE	NA	3	0	0	0	0	0	0	0	1	0	0	2	0	0	0	0	0	0	0	0	0	0	0	0	0	0	0	0	0	0	0	0	0	0	0	0	0	0	0	0	0	0	0	0	0	0	0	0	0	0	0	0	0	0	0	0	0	0	0	0	0	0	0	0	0	0	42.42	FALSE	FALSE	FALSE	407	0.02
HHIPL2p.Arg439Trp	HHIPL2	0.01991316637413498	0.01559575795383655	0	0.04536845949925799	0.269913277916042	0.23255813953488372	NA	NA	NA	NA	0.007988895752604152	0.009597850081581726	Trp	Arg	FALSE	NA	3	0	0	0	0	0	0	0	1	0	0	2	0	0	0	0	0	0	0	0	0	0	0	0	0	0	0	0	0	0	0	0	0	0	0	0	0	0	0	0	0	0	0	0	0	0	0	0	0	0	0	0	0	0	0	0	0	0	0	0	0	0	0	0	0	0	42.19	FALSE	FALSE	FALSE	407	0.02
HID1p.Asp201Asn	HID1	0.01991316637413498	0.01559575795383655	0	0.04536845949925799	0.269913277916042	0.23255813953488372	NA	NA	NA	NA	0.007988895752604152	0.009597850081581726	Asn	Asp	FALSE	NA	3	0	0	0	0	0	0	0	1	0	0	2	0	0	0	0	0	0	0	0	0	0	0	0	0	0	0	0	0	0	0	0	0	0	0	0	0	0	0	0	0	0	0	0	0	0	0	0	0	0	0	0	0	0	0	0	0	0	0	0	0	0	0	0	0	0	42.53	FALSE	FALSE	FALSE	407	0.02
HNRNPCL1p.Met74Ile	HNRNPCL1	0.01991316637413498	0.01559575795383655	0	0.04536845949925799	0.269913277916042	0.23255813953488372	NA	NA	NA	NA	0.007988895752604152	0.009597850081581726	Ile	Met	FALSE	NA	3	0	0	0	0	0	0	0	1	0	0	2	0	0	0	0	0	0	0	0	0	0	0	0	0	0	0	0	0	0	0	0	0	0	0	0	0	0	0	0	0	0	0	0	0	0	0	0	0	0	0	0	0	0	0	0	0	0	0	0	0	0	0	0	0	0	42	FALSE	FALSE	FALSE	407	0.02
HOOK1p.Glu57Lys	HOOK1	0.01991316637413498	0.01559575795383655	0	0.04536845949925799	0.269913277916042	0.23255813953488372	NA	NA	NA	NA	0.007988895752604152	0.009597850081581726	Lys	Glu	TRUE	NA	3	0	0	0	0	0	0	0	1	0	0	2	0	0	0	0	0	0	0	0	0	0	0	0	0	0	0	0	0	0	0	0	0	0	0	0	0	0	0	0	0	0	0	0	0	0	0	0	0	0	0	0	0	0	0	0	0	0	0	0	0	0	0	0	0	0	41.62	FALSE	FALSE	FALSE	407	0.02
HRGp.Arg179Gln	HRG	0.01991316637413498	0.01559575795383655	0	0.04536845949925799	0.269913277916042	0.23255813953488372	NA	NA	NA	NA	0.007988895752604152	0.009597850081581726	Gln	Arg	FALSE	NA	3	0	0	0	0	0	0	0	1	0	0	2	0	0	0	0	0	0	0	0	0	0	0	0	0	0	0	0	0	0	0	0	0	0	0	0	0	0	0	0	0	0	0	0	0	0	0	0	0	0	0	0	0	0	0	0	0	0	0	0	0	0	0	0	0	0	42.39	FALSE	FALSE	FALSE	407	0.02
HS6ST3p.Glu330Lys	HS6ST3	0.01991316637413498	0.01559575795383655	0	0.04536845949925799	0.269913277916042	0.23255813953488372	NA	NA	NA	NA	0.007988895752604152	0.009597850081581726	Lys	Glu	TRUE	NA	3	0	0	0	0	0	0	0	1	0	0	2	0	0	0	0	0	0	0	0	0	0	0	0	0	0	0	0	0	0	0	0	0	0	0	0	0	0	0	0	0	0	0	0	0	0	0	0	0	0	0	0	0	0	0	0	0	0	0	0	0	0	0	0	0	0	42.37	FALSE	FALSE	FALSE	407	0.02
HSD3B2p.Glu142Lys	HSD3B2	0.01991316637413498	0.01559575795383655	0	0.04536845949925799	0.269913277916042	0.23255813953488372	NA	NA	NA	NA	0.007988895752604152	0.009597850081581726	Lys	Glu	TRUE	NA	3	0	0	0	0	0	0	0	1	0	0	2	0	0	0	0	0	0	0	0	0	0	0	0	0	0	0	0	0	0	0	0	0	0	0	0	0	0	0	0	0	0	0	0	0	0	0	0	0	0	0	0	0	0	0	0	0	0	0	0	0	0	0	0	0	0	42.54	FALSE	FALSE	FALSE	407	0.02
IDO1p.Arg231Cys	IDO1	0.01991316637413498	0.01559575795383655	0	0.04540954432577199	0.269913277916042	0.23255813953488372	NA	NA	NA	NA	0.007988895752604152	0.009597850081581726	Cys	Arg	TRUE	NA	3	0	0	0	0	0	0	0	1	0	0	2	0	0	0	0	0	0	0	0	0	0	0	0	0	0	0	0	0	0	0	0	0	0	0	0	0	0	0	0	0	0	0	0	0	0	0	0	0	0	0	0	0	0	0	0	0	0	0	0	0	0	0	0	0	0	41.56	FALSE	FALSE	FALSE	407	0.02
IFT88p.Arg607Cys	IFT88	0.01991316637413498	0.01559575795383655	0	0.04536845949925799	0.269913277916042	0.23255813953488372	NA	NA	NA	NA	0.007988895752604152	0.009597850081581726	Cys	Arg	TRUE	NA	3	0	0	0	0	0	0	0	1	0	0	2	0	0	0	0	0	0	0	0	0	0	0	0	0	0	0	0	0	0	0	0	0	0	0	0	0	0	0	0	0	0	0	0	0	0	0	0	0	0	0	0	0	0	0	0	0	0	0	0	0	0	0	0	0	0	42.62	FALSE	FALSE	FALSE	407	0.02
IGHG4p.Glu152Lys	IGHG4	0.01991316637413498	0.01559575795383655	0	0.04536845949925799	0.269913277916042	0.23255813953488372	NA	NA	NA	NA	0.007988895752604152	0.009597850081581726	Lys	Glu	TRUE	NA	3	0	0	0	0	0	0	0	1	0	0	2	0	0	0	0	0	0	0	0	0	0	0	0	0	0	0	0	0	0	0	0	0	0	0	0	0	0	0	0	0	0	0	0	0	0	0	0	0	0	0	0	0	0	0	0	0	0	0	0	0	0	0	0	0	0	43.01	FALSE	FALSE	FALSE	407	0.02
IGKV1D-12p.Asp92Asn	IGKV1D-12	0.01991316637413498	0.01559575795383655	0	0.047011852559843	0.269913277916042	0.23255813953488372	NA	NA	NA	NA	0.007988895752604152	0.009597850081581726	Asn	Asp	FALSE	NA	3	0	0	0	0	0	0	0	1	0	0	2	0	0	0	0	0	0	0	0	0	0	0	0	0	0	0	0	0	0	0	0	0	0	0	0	0	0	0	0	0	0	0	0	0	0	0	0	0	0	0	0	0	0	0	0	0	0	0	0	0	0	0	0	0	0	41.93	FALSE	FALSE	FALSE	407	0.02
ILDR1p.Asp94Asn	ILDR1	0.01991316637413498	0.01559575795383655	0	0.047011852559843	0.269913277916042	0.23255813953488372	NA	NA	NA	NA	0.007988895752604152	0.009597850081581726	Asn	Asp	FALSE	NA	3	0	0	0	0	0	0	0	1	0	0	2	0	0	0	0	0	0	0	0	0	0	0	0	0	0	0	0	0	0	0	0	0	0	0	0	0	0	0	0	0	0	0	0	0	0	0	0	0	0	0	0	0	0	0	0	0	0	0	0	0	0	0	0	0	0	41.85	FALSE	FALSE	FALSE	407	0.02
ILDR2p.Arg295Cys	ILDR2	0.01991316637413498	0.01559575795383655	0	0.04536845949925799	0.269913277916042	0.23255813953488372	NA	NA	NA	NA	0.007988895752604152	0.009597850081581726	Cys	Arg	TRUE	NA	3	0	0	0	0	0	0	0	1	0	0	2	0	0	0	0	0	0	0	0	0	0	0	0	0	0	0	0	0	0	0	0	0	0	0	0	0	0	0	0	0	0	0	0	0	0	0	0	0	0	0	0	0	0	0	0	0	0	0	0	0	0	0	0	0	0	42.43	FALSE	FALSE	FALSE	407	0.02
IRF6p.Arg412Gln	IRF6	0.01991316637413498	0.01559575795383655	0	0.04536845949925799	0.269913277916042	0.23255813953488372	NA	NA	NA	NA	0.007988895752604152	0.009597850081581726	Gln	Arg	FALSE	NA	3	0	0	0	0	0	0	0	1	0	0	2	0	0	0	0	0	0	0	0	0	0	0	0	0	0	0	0	0	0	0	0	0	0	0	0	0	0	0	0	0	0	0	0	0	0	0	0	0	0	0	0	0	0	0	0	0	0	0	0	0	0	0	0	0	0	42.74	FALSE	FALSE	FALSE	407	0.02
ITGADp.Trp442Ter	ITGAD	0.01991316637413498	0.01559575795383655	0	0.047011852559843	0.269913277916042	0.23255813953488372	NA	NA	NA	NA	0.007988895752604152	0.009597850081581726	Ter	Trp	FALSE	NA	3	0	0	0	0	0	0	0	1	0	0	2	0	0	0	0	0	0	0	0	0	0	0	0	0	0	0	0	0	0	0	0	0	0	0	0	0	0	0	0	0	0	0	0	0	0	0	0	0	0	0	0	0	0	0	0	0	0	0	0	0	0	0	0	0	0	41.53	FALSE	FALSE	FALSE	407	0.02
ITGB3p.Glu664Lys	ITGB3	0.01991316637413498	0.01559575795383655	0	0.04536845949925799	0.269913277916042	0.23255813953488372	NA	NA	NA	NA	0.007988895752604152	0.009597850081581726	Lys	Glu	TRUE	NA	3	0	0	0	0	0	0	0	1	0	0	2	0	0	0	0	0	0	0	0	0	0	0	0	0	0	0	0	0	0	0	0	0	0	0	0	0	0	0	0	0	0	0	0	0	0	0	0	0	0	0	0	0	0	0	0	0	0	0	0	0	0	0	0	0	0	42.04	FALSE	FALSE	FALSE	407	0.02
ITIH2p.Glu217Lys	ITIH2	0.01991316637413498	0.01559575795383655	0	0.046006193205777	0.269913277916042	0.23255813953488372	NA	NA	NA	NA	0.007988895752604152	0.009597850081581726	Lys	Glu	TRUE	NA	3	0	0	0	0	0	0	0	1	0	0	2	0	0	0	0	0	0	0	0	0	0	0	0	0	0	0	0	0	0	0	0	0	0	0	0	0	0	0	0	0	0	0	0	0	0	0	0	0	0	0	0	0	0	0	0	0	0	0	0	0	0	0	0	0	0	41.77	FALSE	FALSE	FALSE	407	0.02
KCNB1p.Trp255Ter	KCNB1	0.01991316637413498	0.01559575795383655	0	0.046006193205777	0.269913277916042	0.23255813953488372	NA	NA	NA	NA	0.007988895752604152	0.009597850081581726	Ter	Trp	FALSE	NA	3	0	0	0	0	0	0	0	1	0	0	2	0	0	0	0	0	0	0	0	0	0	0	0	0	0	0	0	0	0	0	0	0	0	0	0	0	0	0	0	0	0	0	0	0	0	0	0	0	0	0	0	0	0	0	0	0	0	0	0	0	0	0	0	0	0	42.77	FALSE	FALSE	FALSE	407	0.02
KCNB2p.Ser318Leu	KCNB2	0.01991316637413498	0.01559575795383655	0	0.04536845949925799	0.269913277916042	0.23255813953488372	NA	NA	NA	NA	0.007988895752604152	0.009597850081581726	Leu	Ser	FALSE	NA	3	0	0	0	0	0	0	0	1	0	0	2	0	0	0	0	0	0	0	0	0	0	0	0	0	0	0	0	0	0	0	0	0	0	0	0	0	0	0	0	0	0	0	0	0	0	0	0	0	0	0	0	0	0	0	0	0	0	0	0	0	0	0	0	0	0	42.36	FALSE	FALSE	FALSE	407	0.02
KCNE1p.Ser105Leu	KCNE1	0.01991316637413498	0.01559575795383655	0	0.04536845949925799	0.269913277916042	0.23255813953488372	NA	NA	NA	NA	0.007988895752604152	0.009597850081581726	Leu	Ser	FALSE	NA	3	0	0	0	0	0	0	0	1	0	0	2	0	0	0	0	0	0	0	0	0	0	0	0	0	0	0	0	0	0	0	0	0	0	0	0	0	0	0	0	0	0	0	0	0	0	0	0	0	0	0	0	0	0	0	0	0	0	0	0	0	0	0	0	0	0	42.47	FALSE	FALSE	FALSE	407	0.02
KCNG4p.Glu254Lys	KCNG4	0.01991316637413498	0.01559575795383655	0	0.047011852559843	0.269913277916042	0.23255813953488372	NA	NA	NA	NA	0.007988895752604152	0.009597850081581726	Lys	Glu	TRUE	NA	3	0	0	0	0	0	0	0	1	0	0	2	0	0	0	0	0	0	0	0	0	0	0	0	0	0	0	0	0	0	0	0	0	0	0	0	0	0	0	0	0	0	0	0	0	0	0	0	0	0	0	0	0	0	0	0	0	0	0	0	0	0	0	0	0	0	42.77	FALSE	FALSE	FALSE	407	0.02
KCNH2p.Trp398Ter	KCNH2	0.01991316637413498	0.01559575795383655	0	0.047011852559843	0.269913277916042	0.23255813953488372	NA	NA	NA	NA	0.007988895752604152	0.009597850081581726	Ter	Trp	FALSE	NA	3	0	0	0	0	0	0	0	1	0	0	2	0	0	0	0	0	0	0	0	0	0	0	0	0	0	0	0	0	0	0	0	0	0	0	0	0	0	0	0	0	0	0	0	0	0	0	0	0	0	0	0	0	0	0	0	0	0	0	0	0	0	0	0	0	0	41.36	FALSE	FALSE	FALSE	407	0.02
KCNJ3p.Arg286Gln	KCNJ3	0.01991316637413498	0.01559575795383655	0	0.047011852559843	0.269913277916042	0.23255813953488372	NA	NA	NA	NA	0.007988895752604152	0.009597850081581726	Gln	Arg	FALSE	NA	3	0	0	0	0	0	0	0	1	0	0	2	0	0	0	0	0	0	0	0	0	0	0	0	0	0	0	0	0	0	0	0	0	0	0	0	0	0	0	0	0	0	0	0	0	0	0	0	0	0	0	0	0	0	0	0	0	0	0	0	0	0	0	0	0	0	42.52	FALSE	FALSE	FALSE	407	0.02
KCTD16p.Arg410Trp	KCTD16	0.01991316637413498	0.01559575795383655	0	0.047011852559843	0.269913277916042	0.23255813953488372	NA	NA	NA	NA	0.007988895752604152	0.009597850081581726	Trp	Arg	FALSE	NA	3	0	0	0	0	0	0	0	1	0	0	2	0	0	0	0	0	0	0	0	0	0	0	0	0	0	0	0	0	0	0	0	0	0	0	0	0	0	0	0	0	0	0	0	0	0	0	0	0	0	0	0	0	0	0	0	0	0	0	0	0	0	0	0	0	0	42.36	FALSE	FALSE	FALSE	407	0.02
KIAA0226Lp.Arg540Met	KIAA0226L	0.01991316637413498	0.01559575795383655	0	0.04536845949925799	0.269913277916042	0.23255813953488372	NA	NA	NA	NA	0.007988895752604152	0.009597850081581726	Met	Arg	FALSE	NA	3	0	0	0	0	0	0	0	1	0	0	2	0	0	0	0	0	0	0	0	0	0	0	0	0	0	0	0	0	0	0	0	0	0	0	0	0	0	0	0	0	0	0	0	0	0	0	0	0	0	0	0	0	0	0	0	0	0	0	0	0	0	0	0	0	0	41.76	FALSE	FALSE	FALSE	407	0.02
KIAA1244p.Arg654Gln	KIAA1244	0.01991316637413498	0.01559575795383655	0	0.047011852559843	0.269913277916042	0.23255813953488372	NA	NA	NA	NA	0.007988895752604152	0.009597850081581726	Gln	Arg	FALSE	NA	3	0	0	0	0	0	0	0	1	0	0	2	0	0	0	0	0	0	0	0	0	0	0	0	0	0	0	0	0	0	0	0	0	0	0	0	0	0	0	0	0	0	0	0	0	0	0	0	0	0	0	0	0	0	0	0	0	0	0	0	0	0	0	0	0	0	42.6	FALSE	FALSE	FALSE	407	0.02
KIAA1462p.Glu1202Lys	KIAA1462	0.01991316637413498	0.01559575795383655	0	0.04536845949925799	0.269913277916042	0.23255813953488372	NA	NA	NA	NA	0.007988895752604152	0.009597850081581726	Lys	Glu	TRUE	NA	3	0	0	0	0	0	0	0	1	0	0	2	0	0	0	0	0	0	0	0	0	0	0	0	0	0	0	0	0	0	0	0	0	0	0	0	0	0	0	0	0	0	0	0	0	0	0	0	0	0	0	0	0	0	0	0	0	0	0	0	0	0	0	0	0	0	42.52	FALSE	FALSE	FALSE	407	0.02
KIF5Ap.Arg544Gln	KIF5A	0.01991316637413498	0.01559575795383655	0	0.04536845949925799	0.269913277916042	0.23255813953488372	NA	NA	NA	NA	0.007988895752604152	0.009597850081581726	Gln	Arg	FALSE	NA	3	0	0	0	0	0	0	0	1	0	0	2	0	0	0	0	0	0	0	0	0	0	0	0	0	0	0	0	0	0	0	0	0	0	0	0	0	0	0	0	0	0	0	0	0	0	0	0	0	0	0	0	0	0	0	0	0	0	0	0	0	0	0	0	0	0	42.39	FALSE	FALSE	FALSE	407	0.02
KLHL4p.Arg170Cys	KLHL4	0.01991316637413498	0.01559575795383655	0	0.04536845949925799	0.269913277916042	0.23255813953488372	NA	NA	NA	NA	0.007988895752604152	0.009597850081581726	Cys	Arg	TRUE	NA	3	0	0	0	0	0	0	0	1	0	0	2	0	0	0	0	0	0	0	0	0	0	0	0	0	0	0	0	0	0	0	0	0	0	0	0	0	0	0	0	0	0	0	0	0	0	0	0	0	0	0	0	0	0	0	0	0	0	0	0	0	0	0	0	0	0	42.57	FALSE	FALSE	FALSE	407	0.02
KLp.Ser916Leu	KL	0.01991316637413498	0.01559575795383655	0	0.047011852559843	0.269913277916042	0.23255813953488372	NA	NA	NA	NA	0.007988895752604152	0.009597850081581726	Leu	Ser	FALSE	NA	3	0	0	0	0	0	0	0	1	0	0	2	0	0	0	0	0	0	0	0	0	0	0	0	0	0	0	0	0	0	0	0	0	0	0	0	0	0	0	0	0	0	0	0	0	0	0	0	0	0	0	0	0	0	0	0	0	0	0	0	0	0	0	0	0	0	41.73	FALSE	FALSE	FALSE	407	0.02
KNG1p.Arg392Gln	KNG1	0.01991316637413498	0.01559575795383655	0	0.047011852559843	0.269913277916042	0.23255813953488372	NA	NA	NA	NA	0.007988895752604152	0.009597850081581726	Gln	Arg	FALSE	NA	3	0	0	0	0	0	0	0	1	0	0	2	0	0	0	0	0	0	0	0	0	0	0	0	0	0	0	0	0	0	0	0	0	0	0	0	0	0	0	0	0	0	0	0	0	0	0	0	0	0	0	0	0	0	0	0	0	0	0	0	0	0	0	0	0	0	43.29	FALSE	FALSE	FALSE	407	0.02
L1TD1p.Met52Ile	L1TD1	0.01991316637413498	0.01559575795383655	0	0.04536845949925799	0.269913277916042	0.23255813953488372	NA	NA	NA	NA	0.007988895752604152	0.009597850081581726	Ile	Met	FALSE	NA	3	0	0	0	0	0	0	0	1	0	0	2	0	0	0	0	0	0	0	0	0	0	0	0	0	0	0	0	0	0	0	0	0	0	0	0	0	0	0	0	0	0	0	0	0	0	0	0	0	0	0	0	0	0	0	0	0	0	0	0	0	0	0	0	0	0	42.67	FALSE	FALSE	FALSE	407	0.02
LAMA2p.Arg455Trp	LAMA2	0.01991316637413498	0.01559575795383655	0	0.04536845949925799	0.269913277916042	0.23255813953488372	NA	NA	NA	NA	0.007988895752604152	0.009597850081581726	Trp	Arg	FALSE	NA	3	0	0	0	0	0	0	0	1	0	0	2	0	0	0	0	0	0	0	0	0	0	0	0	0	0	0	0	0	0	0	0	0	0	0	0	0	0	0	0	0	0	0	0	0	0	0	0	0	0	0	0	0	0	0	0	0	0	0	0	0	0	0	0	0	0	42.87	FALSE	FALSE	FALSE	407	0.02
LAX1p.Asp2Asn	LAX1	0.01991316637413498	0.01559575795383655	0	0.047011852559843	0.269913277916042	0.23255813953488372	NA	NA	NA	NA	0.007988895752604152	0.009597850081581726	Asn	Asp	FALSE	NA	3	0	0	0	0	0	0	0	1	0	0	2	0	0	0	0	0	0	0	0	0	0	0	0	0	0	0	0	0	0	0	0	0	0	0	0	0	0	0	0	0	0	0	0	0	0	0	0	0	0	0	0	0	0	0	0	0	0	0	0	0	0	0	0	0	0	42.53	FALSE	FALSE	FALSE	407	0.02
LECT2p.Arg92Ter	LECT2	0.01991316637413498	0.01559575795383655	0	0.04536845949925799	0.269913277916042	0.23255813953488372	NA	NA	NA	NA	0.007988895752604152	0.009597850081581726	Ter	Arg	FALSE	NA	3	0	0	0	0	0	0	0	1	0	0	2	0	0	0	0	0	0	0	0	0	0	0	0	0	0	0	0	0	0	0	0	0	0	0	0	0	0	0	0	0	0	0	0	0	0	0	0	0	0	0	0	0	0	0	0	0	0	0	0	0	0	0	0	0	0	42.3	FALSE	FALSE	FALSE	407	0.02
LEPREL1p.Arg410Trp	LEPREL1	0.01991316637413498	0.01559575795383655	0	0.047011852559843	0.269913277916042	0.23255813953488372	NA	NA	NA	NA	0.007988895752604152	0.009597850081581726	Trp	Arg	FALSE	NA	3	0	0	0	0	0	0	0	1	0	0	2	0	0	0	0	0	0	0	0	0	0	0	0	0	0	0	0	0	0	0	0	0	0	0	0	0	0	0	0	0	0	0	0	0	0	0	0	0	0	0	0	0	0	0	0	0	0	0	0	0	0	0	0	0	0	41.59	FALSE	FALSE	FALSE	407	0.02
LGR5p.Asp505Asn	LGR5	0.01991316637413498	0.01559575795383655	0	0.04536845949925799	0.269913277916042	0.23255813953488372	NA	NA	NA	NA	0.007988895752604152	0.009597850081581726	Asn	Asp	FALSE	NA	3	0	0	0	0	0	0	0	1	0	0	2	0	0	0	0	0	0	0	0	0	0	0	0	0	0	0	0	0	0	0	0	0	0	0	0	0	0	0	0	0	0	0	0	0	0	0	0	0	0	0	0	0	0	0	0	0	0	0	0	0	0	0	0	0	0	42.08	FALSE	TRUE	FALSE	407	0.02
LGSNp.Arg89Gln	LGSN	0.01991316637413498	0.01559575795383655	0	0.047011852559843	0.269913277916042	0.23255813953488372	NA	NA	NA	NA	0.007988895752604152	0.009597850081581726	Gln	Arg	FALSE	NA	3	0	0	0	0	0	0	0	1	0	0	2	0	0	0	0	0	0	0	0	0	0	0	0	0	0	0	0	0	0	0	0	0	0	0	0	0	0	0	0	0	0	0	0	0	0	0	0	0	0	0	0	0	0	0	0	0	0	0	0	0	0	0	0	0	0	41.81	FALSE	FALSE	FALSE	407	0.02
LHX9p.Glu384Lys	LHX9	0.01991316637413498	0.01559575795383655	0	0.04536845949925799	0.269913277916042	0.23255813953488372	NA	NA	NA	NA	0.007988895752604152	0.009597850081581726	Lys	Glu	TRUE	NA	3	0	0	0	0	0	0	0	1	0	0	2	0	0	0	0	0	0	0	0	0	0	0	0	0	0	0	0	0	0	0	0	0	0	0	0	0	0	0	0	0	0	0	0	0	0	0	0	0	0	0	0	0	0	0	0	0	0	0	0	0	0	0	0	0	0	42.4	FALSE	FALSE	FALSE	407	0.02
LPPR1p.Glu36Lys	LPPR1	0.01991316637413498	0.01559575795383655	0	0.04536845949925799	0.269913277916042	0.23255813953488372	NA	NA	NA	NA	0.007988895752604152	0.009597850081581726	Lys	Glu	TRUE	NA	3	0	0	0	0	0	0	0	1	0	0	2	0	0	0	0	0	0	0	0	0	0	0	0	0	0	0	0	0	0	0	0	0	0	0	0	0	0	0	0	0	0	0	0	0	0	0	0	0	0	0	0	0	0	0	0	0	0	0	0	0	0	0	0	0	0	42.42	FALSE	FALSE	FALSE	407	0.02
LRP1Bp.Glu3582Lys	LRP1B	0.01991316637413498	0.01559575795383655	0	0.04536845949925799	0.269913277916042	0.23255813953488372	NA	NA	NA	NA	0.007988895752604152	0.009597850081581726	Lys	Glu	TRUE	1	3	0	0	0	0	0	0	0	1	0	0	2	0	0	0	0	0	0	0	0	0	0	0	0	0	0	0	0	0	0	0	0	0	0	0	0	0	0	0	0	0	0	0	0	0	0	0	0	0	0	0	0	0	0	0	0	0	0	0	0	0	0	0	0	0	0	41.77	FALSE	FALSE	FALSE	407	0.02
LRP2p.Arg2699Gln	LRP2	0.01991316637413498	0.01559575795383655	0	0.047011852559843	0.269913277916042	0.23255813953488372	NA	NA	NA	NA	0.007988895752604152	0.009597850081581726	Gln	Arg	FALSE	NA	3	0	0	0	0	0	0	0	1	0	0	2	0	0	0	0	0	0	0	0	0	0	0	0	0	0	0	0	0	0	0	0	0	0	0	0	0	0	0	0	0	0	0	0	0	0	0	0	0	0	0	0	0	0	0	0	0	0	0	0	0	0	0	0	0	0	42.06	FALSE	FALSE	FALSE	407	0.02
LRRC43p.Glu353Lys	LRRC43	0.01991316637413498	0.01559575795383655	0	0.04536845949925799	0.269913277916042	0.23255813953488372	NA	NA	NA	NA	0.007988895752604152	0.009597850081581726	Lys	Glu	TRUE	NA	3	0	0	0	0	0	0	0	1	0	0	2	0	0	0	0	0	0	0	0	0	0	0	0	0	0	0	0	0	0	0	0	0	0	0	0	0	0	0	0	0	0	0	0	0	0	0	0	0	0	0	0	0	0	0	0	0	0	0	0	0	0	0	0	0	0	42.59	FALSE	FALSE	FALSE	407	0.02
LRRC4Cp.Met629Ile	LRRC4C	0.01991316637413498	0.01559575795383655	0	0.047011852559843	0.269913277916042	0.23255813953488372	NA	NA	NA	NA	0.007988895752604152	0.009597850081581726	Ile	Met	FALSE	NA	3	0	0	0	0	0	0	0	1	0	0	2	0	0	0	0	0	0	0	0	0	0	0	0	0	0	0	0	0	0	0	0	0	0	0	0	0	0	0	0	0	0	0	0	0	0	0	0	0	0	0	0	0	0	0	0	0	0	0	0	0	0	0	0	0	0	41.83	FALSE	FALSE	FALSE	407	0.02
LRRC6p.Glu314Lys	LRRC6	0.01991316637413498	0.01559575795383655	0	0.04536845949925799	0.269913277916042	0.23255813953488372	NA	NA	NA	NA	0.007988895752604152	0.009597850081581726	Lys	Glu	TRUE	NA	3	0	0	0	0	0	0	0	1	0	0	2	0	0	0	0	0	0	0	0	0	0	0	0	0	0	0	0	0	0	0	0	0	0	0	0	0	0	0	0	0	0	0	0	0	0	0	0	0	0	0	0	0	0	0	0	0	0	0	0	0	0	0	0	0	0	42.38	FALSE	FALSE	FALSE	407	0.02
LTA4Hp.Arg175Cys	LTA4H	0.01991316637413498	0.01559575795383655	0	0.047011852559843	0.269913277916042	0.23255813953488372	NA	NA	NA	NA	0.007988895752604152	0.009597850081581726	Cys	Arg	TRUE	NA	3	0	0	0	0	0	0	0	1	0	0	2	0	0	0	0	0	0	0	0	0	0	0	0	0	0	0	0	0	0	0	0	0	0	0	0	0	0	0	0	0	0	0	0	0	0	0	0	0	0	0	0	0	0	0	0	0	0	0	0	0	0	0	0	0	0	41.84	FALSE	FALSE	FALSE	407	0.02
LTFp.Glu385Lys	LTF	0.01991316637413498	0.01559575795383655	0	0.047011852559843	0.269913277916042	0.23255813953488372	NA	NA	NA	NA	0.007988895752604152	0.009597850081581726	Lys	Glu	TRUE	NA	3	0	0	0	0	0	0	0	1	0	0	2	0	0	0	0	0	0	0	0	0	0	0	0	0	0	0	0	0	0	0	0	0	0	0	0	0	0	0	0	0	0	0	0	0	0	0	0	0	0	0	0	0	0	0	0	0	0	0	0	0	0	0	0	0	0	42.16	FALSE	FALSE	FALSE	407	0.02
LY75-CD302p.Arg676Gln	LY75-CD302	0.01991316637413498	0.01559575795383655	0	0.047011852559843	0.269913277916042	0.23255813953488372	NA	NA	NA	NA	0.007988895752604152	0.009597850081581726	Gln	Arg	FALSE	NA	3	0	0	0	0	0	0	0	1	0	0	2	0	0	0	0	0	0	0	0	0	0	0	0	0	0	0	0	0	0	0	0	0	0	0	0	0	0	0	0	0	0	0	0	0	0	0	0	0	0	0	0	0	0	0	0	0	0	0	0	0	0	0	0	0	0	42.09	FALSE	FALSE	FALSE	407	0.02
MACC1p.Ser266Leu	MACC1	0.01991316637413498	0.01559575795383655	0	0.04536845949925799	0.269913277916042	0.23255813953488372	NA	NA	NA	NA	0.007988895752604152	0.009597850081581726	Leu	Ser	FALSE	2	3	0	0	0	0	0	0	0	1	0	0	2	0	0	0	0	0	0	0	0	0	0	0	0	0	0	0	0	0	0	0	0	0	0	0	0	0	0	0	0	0	0	0	0	0	0	0	0	0	0	0	0	0	0	0	0	0	0	0	0	0	0	0	0	0	0	41.82	FALSE	FALSE	FALSE	407	0.02
MAELp.Glu21Lys	MAEL	0.01991316637413498	0.01559575795383655	0	0.04536845949925799	0.269913277916042	0.23255813953488372	NA	NA	NA	NA	0.007988895752604152	0.009597850081581726	Lys	Glu	TRUE	NA	3	0	0	0	0	0	0	0	1	0	0	2	0	0	0	0	0	0	0	0	0	0	0	0	0	0	0	0	0	0	0	0	0	0	0	0	0	0	0	0	0	0	0	0	0	0	0	0	0	0	0	0	0	0	0	0	0	0	0	0	0	0	0	0	0	0	42.38	FALSE	FALSE	FALSE	407	0.02
MAGEA12p.Glu235Lys	MAGEA12	0.01991316637413498	0.01559575795383655	0	0.047011852559843	0.269913277916042	0.23255813953488372	NA	NA	NA	NA	0.007988895752604152	0.009597850081581726	Lys	Glu	TRUE	NA	3	0	0	0	0	0	0	0	1	0	0	2	0	0	0	0	0	0	0	0	0	0	0	0	0	0	0	0	0	0	0	0	0	0	0	0	0	0	0	0	0	0	0	0	0	0	0	0	0	0	0	0	0	0	0	0	0	0	0	0	0	0	0	0	0	0	43	FALSE	FALSE	FALSE	407	0.02
MAGEA4p.Gln195Ter	MAGEA4	0.01991316637413498	0.01559575795383655	0	0.047011852559843	0.269913277916042	0.23255813953488372	NA	NA	NA	NA	0.007988895752604152	0.009597850081581726	Ter	Gln	FALSE	NA	3	0	0	0	0	0	0	0	1	0	0	2	0	0	0	0	0	0	0	0	0	0	0	0	0	0	0	0	0	0	0	0	0	0	0	0	0	0	0	0	0	0	0	0	0	0	0	0	0	0	0	0	0	0	0	0	0	0	0	0	0	0	0	0	0	0	41.48	FALSE	FALSE	FALSE	407	0.02
MAGEE1p.Arg789Cys	MAGEE1	0.01991316637413498	0.01559575795383655	0	0.04536845949925799	0.269913277916042	0.23255813953488372	NA	NA	NA	NA	0.007988895752604152	0.009597850081581726	Cys	Arg	TRUE	NA	3	0	0	0	0	0	0	0	1	0	0	2	0	0	0	0	0	0	0	0	0	0	0	0	0	0	0	0	0	0	0	0	0	0	0	0	0	0	0	0	0	0	0	0	0	0	0	0	0	0	0	0	0	0	0	0	0	0	0	0	0	0	0	0	0	0	41.48	FALSE	FALSE	FALSE	407	0.02
MAGI3p.Arg410Ter	MAGI3	0.01991316637413498	0.01559575795383655	0	0.047011852559843	0.269913277916042	0.23255813953488372	NA	NA	NA	NA	0.007988895752604152	0.009597850081581726	Ter	Arg	FALSE	NA	3	0	0	0	0	0	0	0	1	0	0	2	0	0	0	0	0	0	0	0	0	0	0	0	0	0	0	0	0	0	0	0	0	0	0	0	0	0	0	0	0	0	0	0	0	0	0	0	0	0	0	0	0	0	0	0	0	0	0	0	0	0	0	0	0	0	42.67	FALSE	FALSE	FALSE	407	0.02
MAT1Ap.Glu211Lys	MAT1A	0.01991316637413498	0.01559575795383655	0	0.04536845949925799	0.269913277916042	0.23255813953488372	NA	NA	NA	NA	0.007988895752604152	0.009597850081581726	Lys	Glu	TRUE	NA	3	0	0	0	0	0	0	0	1	0	0	2	0	0	0	0	0	0	0	0	0	0	0	0	0	0	0	0	0	0	0	0	0	0	0	0	0	0	0	0	0	0	0	0	0	0	0	0	0	0	0	0	0	0	0	0	0	0	0	0	0	0	0	0	0	0	42.15	FALSE	FALSE	FALSE	407	0.02
MBTPS1p.Pro1046Leu	MBTPS1	0.01991316637413498	0.01559575795383655	0	0.04536845949925799	0.269913277916042	0.23255813953488372	NA	NA	NA	NA	0.007988895752604152	0.009597850081581726	Leu	Pro	FALSE	NA	3	0	0	0	0	0	0	0	1	0	0	2	0	0	0	0	0	0	0	0	0	0	0	0	0	0	0	0	0	0	0	0	0	0	0	0	0	0	0	0	0	0	0	0	0	0	0	0	0	0	0	0	0	0	0	0	0	0	0	0	0	0	0	0	0	0	43.07	FALSE	FALSE	FALSE	407	0.02
MCTP1p.Trp836Ter	MCTP1	0.01991316637413498	0.01559575795383655	0	0.04536845949925799	0.269913277916042	0.23255813953488372	NA	NA	NA	NA	0.007988895752604152	0.009597850081581726	Ter	Trp	FALSE	NA	3	0	0	0	0	0	0	0	1	0	0	2	0	0	0	0	0	0	0	0	0	0	0	0	0	0	0	0	0	0	0	0	0	0	0	0	0	0	0	0	0	0	0	0	0	0	0	0	0	0	0	0	0	0	0	0	0	0	0	0	0	0	0	0	0	0	43.57	FALSE	FALSE	FALSE	407	0.02
MCTP2p.Arg833Gln	MCTP2	0.01991316637413498	0.01559575795383655	0	0.04536845949925799	0.269913277916042	0.23255813953488372	NA	NA	NA	NA	0.007988895752604152	0.009597850081581726	Gln	Arg	FALSE	NA	3	0	0	0	0	0	0	0	1	0	0	2	0	0	0	0	0	0	0	0	0	0	0	0	0	0	0	0	0	0	0	0	0	0	0	0	0	0	0	0	0	0	0	0	0	0	0	0	0	0	0	0	0	0	0	0	0	0	0	0	0	0	0	0	0	0	42.61	FALSE	FALSE	FALSE	407	0.02
MECOMp.Glu125Lys	MECOM	0.01991316637413498	0.01559575795383655	0	0.047011852559843	0.269913277916042	0.23255813953488372	NA	NA	NA	NA	0.007988895752604152	0.009597850081581726	Lys	Glu	TRUE	1	3	0	0	0	0	0	0	0	1	0	0	2	0	0	0	0	0	0	0	0	0	0	0	0	0	0	0	0	0	0	0	0	0	0	0	0	0	0	0	0	0	0	0	0	0	0	0	0	0	0	0	0	0	0	0	0	0	0	0	0	0	0	0	0	0	0	41.62	FALSE	FALSE	FALSE	407	0.02
MED15p.Ser577Leu	MED15	0.01991316637413498	0.01559575795383655	0	0.04536845949925799	0.269913277916042	0.23255813953488372	NA	NA	NA	NA	0.007988895752604152	0.009597850081581726	Leu	Ser	FALSE	NA	3	0	0	0	0	0	0	0	1	0	0	2	0	0	0	0	0	0	0	0	0	0	0	0	0	0	0	0	0	0	0	0	0	0	0	0	0	0	0	0	0	0	0	0	0	0	0	0	0	0	0	0	0	0	0	0	0	0	0	0	0	0	0	0	0	0	42.79	FALSE	FALSE	FALSE	407	0.02
MEFVp.Glu128Lys	MEFV	0.01991316637413498	0.01559575795383655	0	0.04536845949925799	0.269913277916042	0.23255813953488372	NA	NA	NA	NA	0.007988895752604152	0.009597850081581726	Lys	Glu	TRUE	NA	3	0	0	0	0	0	0	0	1	0	0	2	0	0	0	0	0	0	0	0	0	0	0	0	0	0	0	0	0	0	0	0	0	0	0	0	0	0	0	0	0	0	0	0	0	0	0	0	0	0	0	0	0	0	0	0	0	0	0	0	0	0	0	0	0	0	42.69	FALSE	FALSE	FALSE	407	0.02
MIA2p.Ser552Leu	MIA2	0.01991316637413498	0.01559575795383655	0	0.04536845949925799	0.269913277916042	0.23255813953488372	NA	NA	NA	NA	0.007988895752604152	0.009597850081581726	Leu	Ser	FALSE	NA	3	0	0	0	0	0	0	0	1	0	0	2	0	0	0	0	0	0	0	0	0	0	0	0	0	0	0	0	0	0	0	0	0	0	0	0	0	0	0	0	0	0	0	0	0	0	0	0	0	0	0	0	0	0	0	0	0	0	0	0	0	0	0	0	0	0	42.37	FALSE	FALSE	FALSE	407	0.02
MKL1p.Ser37Leu	MKL1	0.01991316637413498	0.01559575795383655	0	0.047011852559843	0.269913277916042	0.23255813953488372	NA	NA	NA	NA	0.007988895752604152	0.009597850081581726	Leu	Ser	FALSE	NA	3	0	0	0	0	0	0	0	1	0	0	2	0	0	0	0	0	0	0	0	0	0	0	0	0	0	0	0	0	0	0	0	0	0	0	0	0	0	0	0	0	0	0	0	0	0	0	0	0	0	0	0	0	0	0	0	0	0	0	0	0	0	0	0	0	0	41.8	FALSE	FALSE	FALSE	407	0.02
MMP17p.Pro199Leu	MMP17	0.01991316637413498	0.01559575795383655	0	0.04536845949925799	0.269913277916042	0.23255813953488372	NA	NA	NA	NA	0.007988895752604152	0.009597850081581726	Leu	Pro	FALSE	NA	3	0	0	0	0	0	0	0	1	0	0	2	0	0	0	0	0	0	0	0	0	0	0	0	0	0	0	0	0	0	0	0	0	0	0	0	0	0	0	0	0	0	0	0	0	0	0	0	0	0	0	0	0	0	0	0	0	0	0	0	0	0	0	0	0	0	42.26	FALSE	FALSE	FALSE	407	0.02
MPHOSPH8p.Ser85Leu	MPHOSPH8	0.01991316637413498	0.01559575795383655	0	0.047011852559843	0.269913277916042	0.23255813953488372	NA	NA	NA	NA	0.007988895752604152	0.009597850081581726	Leu	Ser	FALSE	NA	3	0	0	0	0	0	0	0	1	0	0	2	0	0	0	0	0	0	0	0	0	0	0	0	0	0	0	0	0	0	0	0	0	0	0	0	0	0	0	0	0	0	0	0	0	0	0	0	0	0	0	0	0	0	0	0	0	0	0	0	0	0	0	0	0	0	42.98	FALSE	FALSE	FALSE	407	0.02
MRAP2p.Gly48Glu	MRAP2	0.01991316637413498	0.01559575795383655	0	0.04536845949925799	0.269913277916042	0.23255813953488372	NA	NA	NA	NA	0.007988895752604152	0.009597850081581726	Glu	Gly	FALSE	NA	3	0	0	0	0	0	0	0	1	0	0	2	0	0	0	0	0	0	0	0	0	0	0	0	0	0	0	0	0	0	0	0	0	0	0	0	0	0	0	0	0	0	0	0	0	0	0	0	0	0	0	0	0	0	0	0	0	0	0	0	0	0	0	0	0	0	43.04	FALSE	FALSE	FALSE	407	0.02
MSH4p.Glu730Lys	MSH4	0.01991316637413498	0.01559575795383655	0	0.04536845949925799	0.269913277916042	0.23255813953488372	NA	NA	NA	NA	0.007988895752604152	0.009597850081581726	Lys	Glu	TRUE	NA	3	0	0	0	0	0	0	0	1	0	0	2	0	0	0	0	0	0	0	0	0	0	0	0	0	0	0	0	0	0	0	0	0	0	0	0	0	0	0	0	0	0	0	0	0	0	0	0	0	0	0	0	0	0	0	0	0	0	0	0	0	0	0	0	0	0	42.85	FALSE	FALSE	FALSE	407	0.02
MTHFD2p.Arg233Ter	MTHFD2	0.01991316637413498	0.01559575795383655	0	0.04536845949925799	0.269913277916042	0.23255813953488372	NA	NA	NA	NA	0.007988895752604152	0.009597850081581726	Ter	Arg	FALSE	NA	3	0	0	0	0	0	0	0	1	0	0	2	0	0	0	0	0	0	0	0	0	0	0	0	0	0	0	0	0	0	0	0	0	0	0	0	0	0	0	0	0	0	0	0	0	0	0	0	0	0	0	0	0	0	0	0	0	0	0	0	0	0	0	0	0	0	41.88	FALSE	FALSE	FALSE	407	0.02
MTM1p.Arg253Gln	MTM1	0.01991316637413498	0.01559575795383655	0	0.04536845949925799	0.269913277916042	0.23255813953488372	NA	NA	NA	NA	0.007988895752604152	0.009597850081581726	Gln	Arg	FALSE	NA	3	0	0	0	0	0	0	0	1	0	0	2	0	0	0	0	0	0	0	0	0	0	0	0	0	0	0	0	0	0	0	0	0	0	0	0	0	0	0	0	0	0	0	0	0	0	0	0	0	0	0	0	0	0	0	0	0	0	0	0	0	0	0	0	0	0	42.28	FALSE	FALSE	FALSE	407	0.02
MTMR7p.Asp131Asn	MTMR7	0.01991316637413498	0.01559575795383655	0	0.04536845949925799	0.269913277916042	0.23255813953488372	NA	NA	NA	NA	0.007988895752604152	0.009597850081581726	Asn	Asp	FALSE	NA	3	0	0	0	0	0	0	0	1	0	0	2	0	0	0	0	0	0	0	0	0	0	0	0	0	0	0	0	0	0	0	0	0	0	0	0	0	0	0	0	0	0	0	0	0	0	0	0	0	0	0	0	0	0	0	0	0	0	0	0	0	0	0	0	0	0	42.28	FALSE	FALSE	FALSE	407	0.02
MUC13p.Ser185Leu	MUC13	0.01991316637413498	0.01559575795383655	0	0.04536845949925799	0.269913277916042	0.23255813953488372	NA	NA	NA	NA	0.007988895752604152	0.009597850081581726	Leu	Ser	FALSE	NA	3	0	0	0	0	0	0	0	1	0	0	2	0	0	0	0	0	0	0	0	0	0	0	0	0	0	0	0	0	0	0	0	0	0	0	0	0	0	0	0	0	0	0	0	0	0	0	0	0	0	0	0	0	0	0	0	0	0	0	0	0	0	0	0	0	0	41.81	FALSE	FALSE	FALSE	407	0.02
MUC16p.Pro13517Leu	MUC16	0.01991316637413498	0.01559575795383655	0	0.047011852559843	0.269913277916042	0.23255813953488372	NA	NA	NA	NA	0.007988895752604152	0.009597850081581726	Leu	Pro	FALSE	2	3	0	0	0	0	0	0	0	1	0	0	2	0	0	0	0	0	0	0	0	0	0	0	0	0	0	0	0	0	0	0	0	0	0	0	0	0	0	0	0	0	0	0	0	0	0	0	0	0	0	0	0	0	0	0	0	0	0	0	0	0	0	0	0	0	0	42.06	FALSE	FALSE	FALSE	407	0.02
MYO1Bp.Leu235Met	MYO1B	0.01991316637413498	0.01559575795383655	0	0.04536845949925799	0.269913277916042	0.23255813953488372	NA	NA	NA	NA	0.007988895752604152	0.009597850081581726	Met	Leu	FALSE	NA	3	0	0	0	0	0	0	0	1	0	0	2	0	0	0	0	0	0	0	0	0	0	0	0	0	0	0	0	0	0	0	0	0	0	0	0	0	0	0	0	0	0	0	0	0	0	0	0	0	0	0	0	0	0	0	0	0	0	0	0	0	0	0	0	0	0	42.46	FALSE	FALSE	FALSE	407	0.02
MYO1Dp.Arg770Cys	MYO1D	0.01991316637413498	0.01559575795383655	0	0.047011852559843	0.269913277916042	0.23255813953488372	NA	NA	NA	NA	0.007988895752604152	0.009597850081581726	Cys	Arg	TRUE	NA	3	0	0	0	0	0	0	0	1	0	0	2	0	0	0	0	0	0	0	0	0	0	0	0	0	0	0	0	0	0	0	0	0	0	0	0	0	0	0	0	0	0	0	0	0	0	0	0	0	0	0	0	0	0	0	0	0	0	0	0	0	0	0	0	0	0	42.74	FALSE	FALSE	FALSE	407	0.02
MYOM3p.Gly1185Glu	MYOM3	0.01991316637413498	0.01559575795383655	0	0.04536845949925799	0.269913277916042	0.23255813953488372	NA	NA	NA	NA	0.007988895752604152	0.009597850081581726	Glu	Gly	FALSE	NA	3	0	0	0	0	0	0	0	1	0	0	2	0	0	0	0	0	0	0	0	0	0	0	0	0	0	0	0	0	0	0	0	0	0	0	0	0	0	0	0	0	0	0	0	0	0	0	0	0	0	0	0	0	0	0	0	0	0	0	0	0	0	0	0	0	0	41.78	FALSE	FALSE	FALSE	407	0.02
MYT1p.Ser766Leu	MYT1	0.01991316637413498	0.01559575795383655	0	0.04536845949925799	0.269913277916042	0.23255813953488372	NA	NA	NA	NA	0.007988895752604152	0.009597850081581726	Leu	Ser	FALSE	NA	3	0	0	0	0	0	0	0	1	0	0	2	0	0	0	0	0	0	0	0	0	0	0	0	0	0	0	0	0	0	0	0	0	0	0	0	0	0	0	0	0	0	0	0	0	0	0	0	0	0	0	0	0	0	0	0	0	0	0	0	0	0	0	0	0	0	42.26	FALSE	FALSE	FALSE	407	0.02
NAA25p.Arg616Gln	NAA25	0.01991316637413498	0.01559575795383655	0	0.045383758188489	0.269913277916042	0.23255813953488372	NA	NA	NA	NA	0.007988895752604152	0.009597850081581726	Gln	Arg	FALSE	NA	3	0	0	0	0	0	0	0	1	0	0	2	0	0	0	0	0	0	0	0	0	0	0	0	0	0	0	0	0	0	0	0	0	0	0	0	0	0	0	0	0	0	0	0	0	0	0	0	0	0	0	0	0	0	0	0	0	0	0	0	0	0	0	0	0	0	41.85	FALSE	FALSE	FALSE	407	0.02
NCOA5p.Arg182Cys	NCOA5	0.01991316637413498	0.01559575795383655	0	0.04536845949925799	0.269913277916042	0.23255813953488372	NA	NA	NA	NA	0.007988895752604152	0.009597850081581726	Cys	Arg	TRUE	NA	3	0	0	0	0	0	0	0	1	0	0	2	0	0	0	0	0	0	0	0	0	0	0	0	0	0	0	0	0	0	0	0	0	0	0	0	0	0	0	0	0	0	0	0	0	0	0	0	0	0	0	0	0	0	0	0	0	0	0	0	0	0	0	0	0	0	42.63	FALSE	FALSE	FALSE	407	0.02
NCR3p.Arg28Cys	NCR3	0.01991316637413498	0.01559575795383655	0	0.047011852559843	0.269913277916042	0.23255813953488372	NA	NA	NA	NA	0.007988895752604152	0.009597850081581726	Cys	Arg	TRUE	NA	3	0	0	0	0	0	0	0	1	0	0	2	0	0	0	0	0	0	0	0	0	0	0	0	0	0	0	0	0	0	0	0	0	0	0	0	0	0	0	0	0	0	0	0	0	0	0	0	0	0	0	0	0	0	0	0	0	0	0	0	0	0	0	0	0	0	41.66	FALSE	FALSE	FALSE	407	0.02
NEBLp.Arg39Cys	NEBL	0.01991316637413498	0.01559575795383655	0	0.04536845949925799	0.269913277916042	0.23255813953488372	NA	NA	NA	NA	0.007988895752604152	0.009597850081581726	Cys	Arg	TRUE	NA	3	0	0	0	0	0	0	0	1	0	0	2	0	0	0	0	0	0	0	0	0	0	0	0	0	0	0	0	0	0	0	0	0	0	0	0	0	0	0	0	0	0	0	0	0	0	0	0	0	0	0	0	0	0	0	0	0	0	0	0	0	0	0	0	0	0	42.98	FALSE	FALSE	FALSE	407	0.02
NEK11p.Glu280Lys	NEK11	0.01991316637413498	0.01559575795383655	0	0.047011852559843	0.269913277916042	0.23255813953488372	NA	NA	NA	NA	0.007988895752604152	0.009597850081581726	Lys	Glu	TRUE	NA	3	0	0	0	0	0	0	0	1	0	0	2	0	0	0	0	0	0	0	0	0	0	0	0	0	0	0	0	0	0	0	0	0	0	0	0	0	0	0	0	0	0	0	0	0	0	0	0	0	0	0	0	0	0	0	0	0	0	0	0	0	0	0	0	0	0	41.48	FALSE	FALSE	FALSE	407	0.02
NEMFp.Pro192Ser	NEMF	0.01991316637413498	0.01559575795383655	0	0.04536845949925799	0.269913277916042	0.23255813953488372	NA	NA	NA	NA	0.007988895752604152	0.009597850081581726	Ser	Pro	TRUE	NA	3	0	0	0	0	0	0	0	1	0	0	2	0	0	0	0	0	0	0	0	0	0	0	0	0	0	0	0	0	0	0	0	0	0	0	0	0	0	0	0	0	0	0	0	0	0	0	0	0	0	0	0	0	0	0	0	0	0	0	0	0	0	0	0	0	0	42.29	FALSE	FALSE	FALSE	407	0.02
NKD2p.Ser158Leu	NKD2	0.01991316637413498	0.01559575795383655	0	0.04536845949925799	0.269913277916042	0.23255813953488372	NA	NA	NA	NA	0.007988895752604152	0.009597850081581726	Leu	Ser	FALSE	NA	3	0	0	0	0	0	0	0	1	0	0	2	0	0	0	0	0	0	0	0	0	0	0	0	0	0	0	0	0	0	0	0	0	0	0	0	0	0	0	0	0	0	0	0	0	0	0	0	0	0	0	0	0	0	0	0	0	0	0	0	0	0	0	0	0	0	41.7	FALSE	FALSE	FALSE	407	0.02
NLRP4p.Asp244Asn	NLRP4	0.01991316637413498	0.01559575795383655	0	0.047011852559843	0.269913277916042	0.23255813953488372	NA	NA	NA	NA	0.007988895752604152	0.009597850081581726	Asn	Asp	FALSE	NA	3	0	0	0	0	0	0	0	1	0	0	2	0	0	0	0	0	0	0	0	0	0	0	0	0	0	0	0	0	0	0	0	0	0	0	0	0	0	0	0	0	0	0	0	0	0	0	0	0	0	0	0	0	0	0	0	0	0	0	0	0	0	0	0	0	0	42.35	FALSE	FALSE	FALSE	407	0.02
NOMO2p.Ser750Leu	NOMO2	0.01991316637413498	0.01559575795383655	0	0.04536845949925799	0.269913277916042	0.23255813953488372	NA	NA	NA	NA	0.007988895752604152	0.009597850081581726	Leu	Ser	FALSE	NA	3	0	0	0	0	0	0	0	1	0	0	2	0	0	0	0	0	0	0	0	0	0	0	0	0	0	0	0	0	0	0	0	0	0	0	0	0	0	0	0	0	0	0	0	0	0	0	0	0	0	0	0	0	0	0	0	0	0	0	0	0	0	0	0	0	0	42.48	FALSE	FALSE	FALSE	407	0.02
NOX4p.Arg380Gln	NOX4	0.01991316637413498	0.01559575795383655	0	0.04536845949925799	0.269913277916042	0.23255813953488372	NA	NA	NA	NA	0.007988895752604152	0.009597850081581726	Gln	Arg	FALSE	NA	3	0	0	0	0	0	0	0	1	0	0	2	0	0	0	0	0	0	0	0	0	0	0	0	0	0	0	0	0	0	0	0	0	0	0	0	0	0	0	0	0	0	0	0	0	0	0	0	0	0	0	0	0	0	0	0	0	0	0	0	0	0	0	0	0	0	42.5	FALSE	FALSE	FALSE	407	0.02
NPTX2p.Glu278Lys	NPTX2	0.01991316637413498	0.01559575795383655	0	0.04536845949925799	0.269913277916042	0.23255813953488372	NA	NA	NA	NA	0.007988895752604152	0.009597850081581726	Lys	Glu	TRUE	NA	3	0	0	0	0	0	0	0	1	0	0	2	0	0	0	0	0	0	0	0	0	0	0	0	0	0	0	0	0	0	0	0	0	0	0	0	0	0	0	0	0	0	0	0	0	0	0	0	0	0	0	0	0	0	0	0	0	0	0	0	0	0	0	0	0	0	42.7	FALSE	FALSE	FALSE	407	0.02
NRG3p.Gly312Glu	NRG3	0.01991316637413498	0.01559575795383655	0	0.04536845949925799	0.269913277916042	0.23255813953488372	NA	NA	NA	NA	0.007988895752604152	0.009597850081581726	Glu	Gly	FALSE	NA	3	0	0	0	0	0	0	0	1	0	0	2	0	0	0	0	0	0	0	0	0	0	0	0	0	0	0	0	0	0	0	0	0	0	0	0	0	0	0	0	0	0	0	0	0	0	0	0	0	0	0	0	0	0	0	0	0	0	0	0	0	0	0	0	0	0	41.56	FALSE	FALSE	FALSE	407	0.02
NYAP2p.Asp278Asn	NYAP2	0.01991316637413498	0.01559575795383655	0	0.04536845949925799	0.269913277916042	0.23255813953488372	NA	NA	NA	NA	0.007988895752604152	0.009597850081581726	Asn	Asp	FALSE	NA	3	0	0	0	0	0	0	0	1	0	0	2	0	0	0	0	0	0	0	0	0	0	0	0	0	0	0	0	0	0	0	0	0	0	0	0	0	0	0	0	0	0	0	0	0	0	0	0	0	0	0	0	0	0	0	0	0	0	0	0	0	0	0	0	0	0	41.68	FALSE	FALSE	FALSE	407	0.02
NYAP2p.Glu247Lys	NYAP2	0.01991316637413498	0.01559575795383655	0	0.04536845949925799	0.269913277916042	0.23255813953488372	NA	NA	NA	NA	0.007988895752604152	0.009597850081581726	Lys	Glu	TRUE	NA	3	0	0	0	0	0	0	0	1	0	0	2	0	0	0	0	0	0	0	0	0	0	0	0	0	0	0	0	0	0	0	0	0	0	0	0	0	0	0	0	0	0	0	0	0	0	0	0	0	0	0	0	0	0	0	0	0	0	0	0	0	0	0	0	0	0	42.5	FALSE	FALSE	FALSE	407	0.02
OIT3p.Arg132Cys	OIT3	0.01991316637413498	0.01559575795383655	0	0.04536845949925799	0.269913277916042	0.23255813953488372	NA	NA	NA	NA	0.007988895752604152	0.009597850081581726	Cys	Arg	TRUE	NA	3	0	0	0	0	0	0	0	1	0	0	2	0	0	0	0	0	0	0	0	0	0	0	0	0	0	0	0	0	0	0	0	0	0	0	0	0	0	0	0	0	0	0	0	0	0	0	0	0	0	0	0	0	0	0	0	0	0	0	0	0	0	0	0	0	0	42.34	FALSE	FALSE	FALSE	407	0.02
OR1C1p.Met136Ile	OR1C1	0.01991316637413498	0.01559575795383655	0	0.04536845949925799	0.269913277916042	0.23255813953488372	NA	NA	NA	NA	0.007988895752604152	0.009597850081581726	Ile	Met	FALSE	NA	3	0	0	0	0	0	0	0	1	0	0	2	0	0	0	0	0	0	0	0	0	0	0	0	0	0	0	0	0	0	0	0	0	0	0	0	0	0	0	0	0	0	0	0	0	0	0	0	0	0	0	0	0	0	0	0	0	0	0	0	0	0	0	0	0	0	42.45	FALSE	FALSE	FALSE	407	0.02
OR2A1p.Arg121Cys	OR2A1	0.01991316637413498	0.01559575795383655	0	0.04536845949925799	0.269913277916042	0.23255813953488372	NA	NA	NA	NA	0.007988895752604152	0.009597850081581726	Cys	Arg	TRUE	NA	3	0	0	0	0	0	0	0	1	0	0	2	0	0	0	0	0	0	0	0	0	0	0	0	0	0	0	0	0	0	0	0	0	0	0	0	0	0	0	0	0	0	0	0	0	0	0	0	0	0	0	0	0	0	0	0	0	0	0	0	0	0	0	0	0	0	42.43	FALSE	FALSE	FALSE	407	0.02
OR2F1p.Gly2Glu	OR2F1	0.01991316637413498	0.01559575795383655	0	0.04536845949925799	0.269913277916042	0.23255813953488372	NA	NA	NA	NA	0.007988895752604152	0.009597850081581726	Glu	Gly	FALSE	NA	3	0	0	0	0	0	0	0	1	0	0	2	0	0	0	0	0	0	0	0	0	0	0	0	0	0	0	0	0	0	0	0	0	0	0	0	0	0	0	0	0	0	0	0	0	0	0	0	0	0	0	0	0	0	0	0	0	0	0	0	0	0	0	0	0	0	41.37	FALSE	FALSE	FALSE	407	0.02
OR2L8p.Arg302Gln	OR2L8	0.01991316637413498	0.01559575795383655	0	0.047011852559843	0.269913277916042	0.23255813953488372	NA	NA	NA	NA	0.007988895752604152	0.009597850081581726	Gln	Arg	FALSE	NA	3	0	0	0	0	0	0	0	1	0	0	2	0	0	0	0	0	0	0	0	0	0	0	0	0	0	0	0	0	0	0	0	0	0	0	0	0	0	0	0	0	0	0	0	0	0	0	0	0	0	0	0	0	0	0	0	0	0	0	0	0	0	0	0	0	0	41.71	FALSE	FALSE	FALSE	407	0.02
OR2T33p.Asp173Asn	OR2T33	0.01991316637413498	0.01559575795383655	0	0.04536845949925799	0.269913277916042	0.23255813953488372	NA	NA	NA	NA	0.007988895752604152	0.009597850081581726	Asn	Asp	FALSE	NA	3	0	0	0	0	0	0	0	1	0	0	2	0	0	0	0	0	0	0	0	0	0	0	0	0	0	0	0	0	0	0	0	0	0	0	0	0	0	0	0	0	0	0	0	0	0	0	0	0	0	0	0	0	0	0	0	0	0	0	0	0	0	0	0	0	0	42.89	FALSE	FALSE	FALSE	407	0.02
OR3A1p.Pro96Ser	OR3A1	0.01991316637413498	0.01559575795383655	0	0.04536845949925799	0.269913277916042	0.23255813953488372	NA	NA	NA	NA	0.007988895752604152	0.009597850081581726	Ser	Pro	TRUE	NA	3	0	0	0	0	0	0	0	1	0	0	2	0	0	0	0	0	0	0	0	0	0	0	0	0	0	0	0	0	0	0	0	0	0	0	0	0	0	0	0	0	0	0	0	0	0	0	0	0	0	0	0	0	0	0	0	0	0	0	0	0	0	0	0	0	0	42.41	FALSE	FALSE	FALSE	407	0.02
OR4A16p.Gly39Glu	OR4A16	0.01991316637413498	0.01559575795383655	0	0.04536845949925799	0.269913277916042	0.23255813953488372	NA	NA	NA	NA	0.007988895752604152	0.009597850081581726	Glu	Gly	FALSE	NA	3	0	0	0	0	0	0	0	1	0	0	2	0	0	0	0	0	0	0	0	0	0	0	0	0	0	0	0	0	0	0	0	0	0	0	0	0	0	0	0	0	0	0	0	0	0	0	0	0	0	0	0	0	0	0	0	0	0	0	0	0	0	0	0	0	0	41.38	FALSE	FALSE	FALSE	407	0.02
OR4K2p.Gly109Glu	OR4K2	0.01991316637413498	0.01559575795383655	0	0.047011852559843	0.269913277916042	0.23255813953488372	NA	NA	NA	NA	0.007988895752604152	0.009597850081581726	Glu	Gly	FALSE	NA	3	0	0	0	0	0	0	0	1	0	0	2	0	0	0	0	0	0	0	0	0	0	0	0	0	0	0	0	0	0	0	0	0	0	0	0	0	0	0	0	0	0	0	0	0	0	0	0	0	0	0	0	0	0	0	0	0	0	0	0	0	0	0	0	0	0	42.26	FALSE	FALSE	FALSE	407	0.02
OR4Q3p.Met295Ile	OR4Q3	0.01991316637413498	0.01559575795383655	0	0.047011852559843	0.269913277916042	0.23255813953488372	NA	NA	NA	NA	0.007988895752604152	0.009597850081581726	Ile	Met	FALSE	NA	3	0	0	0	0	0	0	0	1	0	0	2	0	0	0	0	0	0	0	0	0	0	0	0	0	0	0	0	0	0	0	0	0	0	0	0	0	0	0	0	0	0	0	0	0	0	0	0	0	0	0	0	0	0	0	0	0	0	0	0	0	0	0	0	0	0	42.56	FALSE	FALSE	FALSE	407	0.02
OR4S1p.Leu128Met	OR4S1	0.01991316637413498	0.01559575795383655	0	0.047011852559843	0.269913277916042	0.23255813953488372	NA	NA	NA	NA	0.007988895752604152	0.009597850081581726	Met	Leu	FALSE	NA	3	0	0	0	0	0	0	0	1	0	0	2	0	0	0	0	0	0	0	0	0	0	0	0	0	0	0	0	0	0	0	0	0	0	0	0	0	0	0	0	0	0	0	0	0	0	0	0	0	0	0	0	0	0	0	0	0	0	0	0	0	0	0	0	0	0	42.38	FALSE	FALSE	FALSE	407	0.02
OR51D1p.Arg63Cys	OR51D1	0.01991316637413498	0.01559575795383655	0	0.04536845949925799	0.269913277916042	0.23255813953488372	NA	NA	NA	NA	0.007988895752604152	0.009597850081581726	Cys	Arg	TRUE	NA	3	0	0	0	0	0	0	0	1	0	0	2	0	0	0	0	0	0	0	0	0	0	0	0	0	0	0	0	0	0	0	0	0	0	0	0	0	0	0	0	0	0	0	0	0	0	0	0	0	0	0	0	0	0	0	0	0	0	0	0	0	0	0	0	0	0	42	FALSE	FALSE	FALSE	407	0.02
OR52E4p.Arg264Cys	OR52E4	0.01991316637413498	0.01559575795383655	0	0.04536845949925799	0.269913277916042	0.23255813953488372	NA	NA	NA	NA	0.007988895752604152	0.009597850081581726	Cys	Arg	TRUE	NA	3	0	0	0	0	0	0	0	1	0	0	2	0	0	0	0	0	0	0	0	0	0	0	0	0	0	0	0	0	0	0	0	0	0	0	0	0	0	0	0	0	0	0	0	0	0	0	0	0	0	0	0	0	0	0	0	0	0	0	0	0	0	0	0	0	0	42.42	FALSE	FALSE	FALSE	407	0.02
OR5AU1p.Ser281Leu	OR5AU1	0.01991316637413498	0.01559575795383655	0	0.04536845949925799	0.269913277916042	0.23255813953488372	NA	NA	NA	NA	0.007988895752604152	0.009597850081581726	Leu	Ser	FALSE	NA	3	0	0	0	0	0	0	0	1	0	0	2	0	0	0	0	0	0	0	0	0	0	0	0	0	0	0	0	0	0	0	0	0	0	0	0	0	0	0	0	0	0	0	0	0	0	0	0	0	0	0	0	0	0	0	0	0	0	0	0	0	0	0	0	0	0	42.48	FALSE	FALSE	FALSE	407	0.02
OR5H14p.Arg122Cys	OR5H14	0.01991316637413498	0.01559575795383655	0	0.047011852559843	0.269913277916042	0.23255813953488372	NA	NA	NA	NA	0.007988895752604152	0.009597850081581726	Cys	Arg	TRUE	NA	3	0	0	0	0	0	0	0	1	0	0	2	0	0	0	0	0	0	0	0	0	0	0	0	0	0	0	0	0	0	0	0	0	0	0	0	0	0	0	0	0	0	0	0	0	0	0	0	0	0	0	0	0	0	0	0	0	0	0	0	0	0	0	0	0	0	41.96	FALSE	FALSE	FALSE	407	0.02
OR6C65p.Glu109Lys	OR6C65	0.01991316637413498	0.01559575795383655	0	0.04536845949925799	0.269913277916042	0.23255813953488372	NA	NA	NA	NA	0.007988895752604152	0.009597850081581726	Lys	Glu	TRUE	NA	3	0	0	0	0	0	0	0	1	0	0	2	0	0	0	0	0	0	0	0	0	0	0	0	0	0	0	0	0	0	0	0	0	0	0	0	0	0	0	0	0	0	0	0	0	0	0	0	0	0	0	0	0	0	0	0	0	0	0	0	0	0	0	0	0	0	42.31	FALSE	FALSE	FALSE	407	0.02
OR6V1p.Glu9Lys	OR6V1	0.01991316637413498	0.01559575795383655	0	0.04536845949925799	0.269913277916042	0.23255813953488372	NA	NA	NA	NA	0.007988895752604152	0.009597850081581726	Lys	Glu	TRUE	NA	3	0	0	0	0	0	0	0	1	0	0	2	0	0	0	0	0	0	0	0	0	0	0	0	0	0	0	0	0	0	0	0	0	0	0	0	0	0	0	0	0	0	0	0	0	0	0	0	0	0	0	0	0	0	0	0	0	0	0	0	0	0	0	0	0	0	41.75	FALSE	FALSE	FALSE	407	0.02
ORM1p.Asp136Asn	ORM1	0.01991316637413498	0.01559575795383655	0	0.047011852559843	0.269913277916042	0.23255813953488372	NA	NA	NA	NA	0.007988895752604152	0.009597850081581726	Asn	Asp	FALSE	NA	3	0	0	0	0	0	0	0	1	0	0	2	0	0	0	0	0	0	0	0	0	0	0	0	0	0	0	0	0	0	0	0	0	0	0	0	0	0	0	0	0	0	0	0	0	0	0	0	0	0	0	0	0	0	0	0	0	0	0	0	0	0	0	0	0	0	42.71	FALSE	FALSE	FALSE	407	0.02
OXGR1p.Glu97Lys	OXGR1	0.01991316637413498	0.01559575795383655	0	0.047011852559843	0.269913277916042	0.23255813953488372	NA	NA	NA	NA	0.007988895752604152	0.009597850081581726	Lys	Glu	TRUE	NA	3	0	0	0	0	0	0	0	1	0	0	2	0	0	0	0	0	0	0	0	0	0	0	0	0	0	0	0	0	0	0	0	0	0	0	0	0	0	0	0	0	0	0	0	0	0	0	0	0	0	0	0	0	0	0	0	0	0	0	0	0	0	0	0	0	0	42.42	FALSE	FALSE	FALSE	407	0.02
P2RX1p.Gly278Trp	P2RX1	0.01991316637413498	0.01559575795383655	0	0.04536845949925799	0.269913277916042	0.23255813953488372	NA	NA	NA	NA	0.007988895752604152	0.009597850081581726	Trp	Gly	FALSE	NA	3	0	0	0	0	0	0	0	1	0	0	2	0	0	0	0	0	0	0	0	0	0	0	0	0	0	0	0	0	0	0	0	0	0	0	0	0	0	0	0	0	0	0	0	0	0	0	0	0	0	0	0	0	0	0	0	0	0	0	0	0	0	0	0	0	0	42.05	FALSE	FALSE	FALSE	407	0.02
P4HA1p.Arg311Cys	P4HA1	0.01991316637413498	0.01559575795383655	0	0.04536845949925799	0.269913277916042	0.23255813953488372	NA	NA	NA	NA	0.007988895752604152	0.009597850081581726	Cys	Arg	TRUE	NA	3	0	0	0	0	0	0	0	1	0	0	2	0	0	0	0	0	0	0	0	0	0	0	0	0	0	0	0	0	0	0	0	0	0	0	0	0	0	0	0	0	0	0	0	0	0	0	0	0	0	0	0	0	0	0	0	0	0	0	0	0	0	0	0	0	0	42.1	FALSE	FALSE	FALSE	407	0.02
PALLDp.Arg686Gln	PALLD	0.01991316637413498	0.01559575795383655	0	0.047011852559843	0.269913277916042	0.23255813953488372	NA	NA	NA	NA	0.007988895752604152	0.009597850081581726	Gln	Arg	FALSE	NA	3	0	0	0	0	0	0	0	1	0	0	2	0	0	0	0	0	0	0	0	0	0	0	0	0	0	0	0	0	0	0	0	0	0	0	0	0	0	0	0	0	0	0	0	0	0	0	0	0	0	0	0	0	0	0	0	0	0	0	0	0	0	0	0	0	0	42.4	FALSE	FALSE	FALSE	407	0.02
PALLDp.Glu705Lys	PALLD	0.01991316637413498	0.01559575795383655	0	0.04536845949925799	0.269913277916042	0.23255813953488372	NA	NA	NA	NA	0.007988895752604152	0.009597850081581726	Lys	Glu	TRUE	NA	3	0	0	0	0	0	0	0	1	0	0	2	0	0	0	0	0	0	0	0	0	0	0	0	0	0	0	0	0	0	0	0	0	0	0	0	0	0	0	0	0	0	0	0	0	0	0	0	0	0	0	0	0	0	0	0	0	0	0	0	0	0	0	0	0	0	42.09	FALSE	FALSE	FALSE	407	0.02
PALLDp.Glu917Lys	PALLD	0.01991316637413498	0.01559575795383655	0	0.047011852559843	0.269913277916042	0.23255813953488372	NA	NA	NA	NA	0.007988895752604152	0.009597850081581726	Lys	Glu	TRUE	NA	3	0	0	0	0	0	0	0	1	0	0	2	0	0	0	0	0	0	0	0	0	0	0	0	0	0	0	0	0	0	0	0	0	0	0	0	0	0	0	0	0	0	0	0	0	0	0	0	0	0	0	0	0	0	0	0	0	0	0	0	0	0	0	0	0	0	42.24	FALSE	FALSE	FALSE	407	0.02
PARP1p.Arg735Cys	PARP1	0.01991316637413498	0.01559575795383655	0	0.04536845949925799	0.269913277916042	0.23255813953488372	NA	NA	NA	NA	0.007988895752604152	0.009597850081581726	Cys	Arg	TRUE	NA	3	0	0	0	0	0	0	0	1	0	0	2	0	0	0	0	0	0	0	0	0	0	0	0	0	0	0	0	0	0	0	0	0	0	0	0	0	0	0	0	0	0	0	0	0	0	0	0	0	0	0	0	0	0	0	0	0	0	0	0	0	0	0	0	0	0	42	FALSE	FALSE	FALSE	407	0.02
PCDH15p.Glu462Lys	PCDH15	0.01991316637413498	0.01559575795383655	0	0.04536845949925799	0.269913277916042	0.23255813953488372	NA	NA	NA	NA	0.007988895752604152	0.009597850081581726	Lys	Glu	TRUE	NA	3	0	0	0	0	0	0	0	1	0	0	2	0	0	0	0	0	0	0	0	0	0	0	0	0	0	0	0	0	0	0	0	0	0	0	0	0	0	0	0	0	0	0	0	0	0	0	0	0	0	0	0	0	0	0	0	0	0	0	0	0	0	0	0	0	0	41.81	FALSE	FALSE	FALSE	407	0.02
PCDHA10p.Arg622Cys	PCDHA10	0.01991316637413498	0.01559575795383655	0	0.04536845949925799	0.269913277916042	0.23255813953488372	NA	NA	NA	NA	0.007988895752604152	0.009597850081581726	Cys	Arg	TRUE	NA	3	0	0	0	0	0	0	0	1	0	0	2	0	0	0	0	0	0	0	0	0	0	0	0	0	0	0	0	0	0	0	0	0	0	0	0	0	0	0	0	0	0	0	0	0	0	0	0	0	0	0	0	0	0	0	0	0	0	0	0	0	0	0	0	0	0	43.28	FALSE	FALSE	FALSE	407	0.02
PCDHA11p.Arg269Gln	PCDHA11	0.01991316637413498	0.01559575795383655	0	0.04536845949925799	0.269913277916042	0.23255813953488372	NA	NA	NA	NA	0.007988895752604152	0.009597850081581726	Gln	Arg	FALSE	NA	3	0	0	0	0	0	0	0	1	0	0	2	0	0	0	0	0	0	0	0	0	0	0	0	0	0	0	0	0	0	0	0	0	0	0	0	0	0	0	0	0	0	0	0	0	0	0	0	0	0	0	0	0	0	0	0	0	0	0	0	0	0	0	0	0	0	42.22	FALSE	FALSE	FALSE	407	0.02
PCDHA11p.Glu22Lys	PCDHA11	0.01991316637413498	0.01559575795383655	0	0.047011852559843	0.269913277916042	0.23255813953488372	NA	NA	NA	NA	0.007988895752604152	0.009597850081581726	Lys	Glu	TRUE	NA	3	0	0	0	0	0	0	0	1	0	0	2	0	0	0	0	0	0	0	0	0	0	0	0	0	0	0	0	0	0	0	0	0	0	0	0	0	0	0	0	0	0	0	0	0	0	0	0	0	0	0	0	0	0	0	0	0	0	0	0	0	0	0	0	0	0	42.21	FALSE	FALSE	FALSE	407	0.02
PCDHA12p.Asp539Asn	PCDHA12	0.01991316637413498	0.01559575795383655	0	0.04536845949925799	0.269913277916042	0.23255813953488372	NA	NA	NA	NA	0.007988895752604152	0.009597850081581726	Asn	Asp	FALSE	NA	3	0	0	0	0	0	0	0	1	0	0	2	0	0	0	0	0	0	0	0	0	0	0	0	0	0	0	0	0	0	0	0	0	0	0	0	0	0	0	0	0	0	0	0	0	0	0	0	0	0	0	0	0	0	0	0	0	0	0	0	0	0	0	0	0	0	42.34	FALSE	FALSE	FALSE	407	0.02
PCDHA5p.Asp236Asn	PCDHA5	0.01991316637413498	0.01559575795383655	0	0.04536845949925799	0.269913277916042	0.23255813953488372	NA	NA	NA	NA	0.007988895752604152	0.009597850081581726	Asn	Asp	FALSE	NA	3	0	0	0	0	0	0	0	1	0	0	2	0	0	0	0	0	0	0	0	0	0	0	0	0	0	0	0	0	0	0	0	0	0	0	0	0	0	0	0	0	0	0	0	0	0	0	0	0	0	0	0	0	0	0	0	0	0	0	0	0	0	0	0	0	0	42.53	FALSE	FALSE	FALSE	407	0.02
PCDHA5p.Glu175Lys	PCDHA5	0.01991316637413498	0.01559575795383655	0	0.047011852559843	0.269913277916042	0.23255813953488372	NA	NA	NA	NA	0.007988895752604152	0.009597850081581726	Lys	Glu	TRUE	NA	3	0	0	0	0	0	0	0	1	0	0	2	0	0	0	0	0	0	0	0	0	0	0	0	0	0	0	0	0	0	0	0	0	0	0	0	0	0	0	0	0	0	0	0	0	0	0	0	0	0	0	0	0	0	0	0	0	0	0	0	0	0	0	0	0	0	41.8	FALSE	FALSE	FALSE	407	0.02
PCDHB16p.Glu137Lys	PCDHB16	0.01991316637413498	0.01559575795383655	0	0.04536845949925799	0.269913277916042	0.23255813953488372	NA	NA	NA	NA	0.007988895752604152	0.009597850081581726	Lys	Glu	TRUE	NA	3	0	0	0	0	0	0	0	1	0	0	2	0	0	0	0	0	0	0	0	0	0	0	0	0	0	0	0	0	0	0	0	0	0	0	0	0	0	0	0	0	0	0	0	0	0	0	0	0	0	0	0	0	0	0	0	0	0	0	0	0	0	0	0	0	0	43.67	FALSE	FALSE	FALSE	407	0.02
PCDHB1p.Glu346Lys	PCDHB1	0.01991316637413498	0.01559575795383655	0	0.047011852559843	0.269913277916042	0.23255813953488372	NA	NA	NA	NA	0.007988895752604152	0.009597850081581726	Lys	Glu	TRUE	NA	3	0	0	0	0	0	0	0	1	0	0	2	0	0	0	0	0	0	0	0	0	0	0	0	0	0	0	0	0	0	0	0	0	0	0	0	0	0	0	0	0	0	0	0	0	0	0	0	0	0	0	0	0	0	0	0	0	0	0	0	0	0	0	0	0	0	42.08	FALSE	FALSE	FALSE	407	0.02
PCDHB2p.Arg231Gln	PCDHB2	0.01991316637413498	0.01559575795383655	0	0.04536845949925799	0.269913277916042	0.23255813953488372	NA	NA	NA	NA	0.007988895752604152	0.009597850081581726	Gln	Arg	FALSE	NA	3	0	0	0	0	0	0	0	1	0	0	2	0	0	0	0	0	0	0	0	0	0	0	0	0	0	0	0	0	0	0	0	0	0	0	0	0	0	0	0	0	0	0	0	0	0	0	0	0	0	0	0	0	0	0	0	0	0	0	0	0	0	0	0	0	0	41.75	FALSE	FALSE	FALSE	407	0.02
PCDHB5p.Glu241Lys	PCDHB5	0.01991316637413498	0.01559575795383655	0	0.047011852559843	0.269913277916042	0.23255813953488372	NA	NA	NA	NA	0.007988895752604152	0.009597850081581726	Lys	Glu	TRUE	NA	3	0	0	0	0	0	0	0	1	0	0	2	0	0	0	0	0	0	0	0	0	0	0	0	0	0	0	0	0	0	0	0	0	0	0	0	0	0	0	0	0	0	0	0	0	0	0	0	0	0	0	0	0	0	0	0	0	0	0	0	0	0	0	0	0	0	42.29	FALSE	FALSE	FALSE	407	0.02
PCDHGA1p.Glu253Lys	PCDHGA1	0.01991316637413498	0.01559575795383655	0	0.04536845949925799	0.269913277916042	0.23255813953488372	NA	NA	NA	NA	0.007988895752604152	0.009597850081581726	Lys	Glu	TRUE	NA	3	0	0	0	0	0	0	0	1	0	0	2	0	0	0	0	0	0	0	0	0	0	0	0	0	0	0	0	0	0	0	0	0	0	0	0	0	0	0	0	0	0	0	0	0	0	0	0	0	0	0	0	0	0	0	0	0	0	0	0	0	0	0	0	0	0	42.22	FALSE	FALSE	FALSE	407	0.02
PCDHGA4p.Arg252Cys	PCDHGA4	0.01991316637413498	0.01559575795383655	0	0.04536845949925799	0.269913277916042	0.23255813953488372	NA	NA	NA	NA	0.007988895752604152	0.009597850081581726	Cys	Arg	TRUE	NA	3	0	0	0	0	0	0	0	1	0	0	2	0	0	0	0	0	0	0	0	0	0	0	0	0	0	0	0	0	0	0	0	0	0	0	0	0	0	0	0	0	0	0	0	0	0	0	0	0	0	0	0	0	0	0	0	0	0	0	0	0	0	0	0	0	0	41.69	FALSE	FALSE	FALSE	407	0.02
PCF11p.Asp28Asn	PCF11	0.01991316637413498	0.01559575795383655	0	0.047011852559843	0.269913277916042	0.23255813953488372	NA	NA	NA	NA	0.007988895752604152	0.009597850081581726	Asn	Asp	FALSE	NA	3	0	0	0	0	0	0	0	1	0	0	2	0	0	0	0	0	0	0	0	0	0	0	0	0	0	0	0	0	0	0	0	0	0	0	0	0	0	0	0	0	0	0	0	0	0	0	0	0	0	0	0	0	0	0	0	0	0	0	0	0	0	0	0	0	0	42.54	FALSE	FALSE	FALSE	407	0.02
PCLOp.Arg4133Cys	PCLO	0.01991316637413498	0.01559575795383655	0	0.047011852559843	0.269913277916042	0.23255813953488372	NA	NA	NA	NA	0.007988895752604152	0.009597850081581726	Cys	Arg	TRUE	NA	3	0	0	0	0	0	0	0	1	0	0	2	0	0	0	0	0	0	0	0	0	0	0	0	0	0	0	0	0	0	0	0	0	0	0	0	0	0	0	0	0	0	0	0	0	0	0	0	0	0	0	0	0	0	0	0	0	0	0	0	0	0	0	0	0	0	42.93	FALSE	FALSE	FALSE	407	0.02
PCLOp.Glu5029Lys	PCLO	0.01991316637413498	0.01559575795383655	0	0.04536845949925799	0.269913277916042	0.23255813953488372	NA	NA	NA	NA	0.007988895752604152	0.009597850081581726	Lys	Glu	TRUE	NA	3	0	0	0	0	0	0	0	1	0	0	2	0	0	0	0	0	0	0	0	0	0	0	0	0	0	0	0	0	0	0	0	0	0	0	0	0	0	0	0	0	0	0	0	0	0	0	0	0	0	0	0	0	0	0	0	0	0	0	0	0	0	0	0	0	0	42.52	FALSE	FALSE	FALSE	407	0.02
PDILTp.Glu260Lys	PDILT	0.01991316637413498	0.01559575795383655	0	0.04536845949925799	0.269913277916042	0.23255813953488372	NA	NA	NA	NA	0.007988895752604152	0.009597850081581726	Lys	Glu	TRUE	NA	3	0	0	0	0	0	0	0	1	0	0	2	0	0	0	0	0	0	0	0	0	0	0	0	0	0	0	0	0	0	0	0	0	0	0	0	0	0	0	0	0	0	0	0	0	0	0	0	0	0	0	0	0	0	0	0	0	0	0	0	0	0	0	0	0	0	42.19	FALSE	FALSE	FALSE	407	0.02
PDYNp.Gly140Arg	PDYN	0.01991316637413498	0.01559575795383655	0	0.047011852559843	0.269913277916042	0.23255813953488372	NA	NA	NA	NA	0.007988895752604152	0.009597850081581726	Arg	Gly	TRUE	NA	3	0	0	0	0	0	0	0	1	0	0	2	0	0	0	0	0	0	0	0	0	0	0	0	0	0	0	0	0	0	0	0	0	0	0	0	0	0	0	0	0	0	0	0	0	0	0	0	0	0	0	0	0	0	0	0	0	0	0	0	0	0	0	0	0	0	42.08	FALSE	FALSE	FALSE	407	0.02
PGLYRP3p.Asp270Asn	PGLYRP3	0.01991316637413498	0.01559575795383655	0	0.045383758188489	0.269913277916042	0.23255813953488372	NA	NA	NA	NA	0.007988895752604152	0.009597850081581726	Asn	Asp	FALSE	NA	3	0	0	0	0	0	0	0	1	0	0	2	0	0	0	0	0	0	0	0	0	0	0	0	0	0	0	0	0	0	0	0	0	0	0	0	0	0	0	0	0	0	0	0	0	0	0	0	0	0	0	0	0	0	0	0	0	0	0	0	0	0	0	0	0	0	41.76	FALSE	FALSE	FALSE	407	0.02
PIP5K1Ap.Arg471Trp	PIP5K1A	0.01991316637413498	0.01559575795383655	0	0.04536845949925799	0.269913277916042	0.23255813953488372	NA	NA	NA	NA	0.007988895752604152	0.009597850081581726	Trp	Arg	FALSE	NA	3	0	0	0	0	0	0	0	1	0	0	2	0	0	0	0	0	0	0	0	0	0	0	0	0	0	0	0	0	0	0	0	0	0	0	0	0	0	0	0	0	0	0	0	0	0	0	0	0	0	0	0	0	0	0	0	0	0	0	0	0	0	0	0	0	0	42.3	FALSE	FALSE	FALSE	407	0.02
PKP2p.Pro481Ser	PKP2	0.01991316637413498	0.01559575795383655	0	0.04536845949925799	0.269913277916042	0.23255813953488372	NA	NA	NA	NA	0.007988895752604152	0.009597850081581726	Ser	Pro	TRUE	NA	3	0	0	0	0	0	0	0	1	0	0	2	0	0	0	0	0	0	0	0	0	0	0	0	0	0	0	0	0	0	0	0	0	0	0	0	0	0	0	0	0	0	0	0	0	0	0	0	0	0	0	0	0	0	0	0	0	0	0	0	0	0	0	0	0	0	42.32	FALSE	FALSE	FALSE	407	0.02
PLCL2p.Pro722Ser	PLCL2	0.01991316637413498	0.01559575795383655	0	0.047011852559843	0.269913277916042	0.23255813953488372	NA	NA	NA	NA	0.007988895752604152	0.009597850081581726	Ser	Pro	TRUE	NA	3	0	0	0	0	0	0	0	1	0	0	2	0	0	0	0	0	0	0	0	0	0	0	0	0	0	0	0	0	0	0	0	0	0	0	0	0	0	0	0	0	0	0	0	0	0	0	0	0	0	0	0	0	0	0	0	0	0	0	0	0	0	0	0	0	0	41.9	FALSE	FALSE	FALSE	407	0.02
PNPLA5p.Asp368Asn	PNPLA5	0.01991316637413498	0.01559575795383655	0	0.047011852559843	0.269913277916042	0.23255813953488372	NA	NA	NA	NA	0.007988895752604152	0.009597850081581726	Asn	Asp	FALSE	NA	3	0	0	0	0	0	0	0	1	0	0	2	0	0	0	0	0	0	0	0	0	0	0	0	0	0	0	0	0	0	0	0	0	0	0	0	0	0	0	0	0	0	0	0	0	0	0	0	0	0	0	0	0	0	0	0	0	0	0	0	0	0	0	0	0	0	42.62	FALSE	FALSE	FALSE	407	0.02
PON1p.Gly68Glu	PON1	0.01991316637413498	0.01559575795383655	0	0.04536845949925799	0.269913277916042	0.23255813953488372	NA	NA	NA	NA	0.007988895752604152	0.009597850081581726	Glu	Gly	FALSE	NA	3	0	0	0	0	0	0	0	1	0	0	2	0	0	0	0	0	0	0	0	0	0	0	0	0	0	0	0	0	0	0	0	0	0	0	0	0	0	0	0	0	0	0	0	0	0	0	0	0	0	0	0	0	0	0	0	0	0	0	0	0	0	0	0	0	0	42.74	FALSE	FALSE	FALSE	407	0.02
PPIGp.Arg41Cys	PPIG	0.01991316637413498	0.01559575795383655	0	0.04540954432577199	0.269913277916042	0.23255813953488372	NA	NA	NA	NA	0.007988895752604152	0.009597850081581726	Cys	Arg	TRUE	NA	3	0	0	0	0	0	0	0	1	0	0	2	0	0	0	0	0	0	0	0	0	0	0	0	0	0	0	0	0	0	0	0	0	0	0	0	0	0	0	0	0	0	0	0	0	0	0	0	0	0	0	0	0	0	0	0	0	0	0	0	0	0	0	0	0	0	41.99	FALSE	FALSE	FALSE	407	0.02
PPP2R2Bp.Arg66Cys	PPP2R2B	0.01991316637413498	0.01559575795383655	0	0.047011852559843	0.269913277916042	0.23255813953488372	NA	NA	NA	NA	0.007988895752604152	0.009597850081581726	Cys	Arg	TRUE	NA	3	0	0	0	0	0	0	0	1	0	0	2	0	0	0	0	0	0	0	0	0	0	0	0	0	0	0	0	0	0	0	0	0	0	0	0	0	0	0	0	0	0	0	0	0	0	0	0	0	0	0	0	0	0	0	0	0	0	0	0	0	0	0	0	0	0	42.32	FALSE	FALSE	FALSE	407	0.02
PPP2R3Ap.Pro695Ser	PPP2R3A	0.01991316637413498	0.01559575795383655	0	0.04536845949925799	0.269913277916042	0.23255813953488372	NA	NA	NA	NA	0.007988895752604152	0.009597850081581726	Ser	Pro	TRUE	NA	3	0	0	0	0	0	0	0	1	0	0	2	0	0	0	0	0	0	0	0	0	0	0	0	0	0	0	0	0	0	0	0	0	0	0	0	0	0	0	0	0	0	0	0	0	0	0	0	0	0	0	0	0	0	0	0	0	0	0	0	0	0	0	0	0	0	42.92	FALSE	FALSE	FALSE	407	0.02
PPP4R4p.Arg229Gln	PPP4R4	0.01991316637413498	0.01559575795383655	0	0.04536845949925799	0.269913277916042	0.23255813953488372	NA	NA	NA	NA	0.007988895752604152	0.009597850081581726	Gln	Arg	FALSE	NA	3	0	0	0	0	0	0	0	1	0	0	2	0	0	0	0	0	0	0	0	0	0	0	0	0	0	0	0	0	0	0	0	0	0	0	0	0	0	0	0	0	0	0	0	0	0	0	0	0	0	0	0	0	0	0	0	0	0	0	0	0	0	0	0	0	0	41.56	FALSE	FALSE	FALSE	407	0.02
PRAMEF20p.Arg92Met	PRAMEF20	0.01991316637413498	0.01559575795383655	0	0.04536845949925799	0.269913277916042	0.23255813953488372	NA	NA	NA	NA	0.007988895752604152	0.009597850081581726	Met	Arg	FALSE	NA	3	0	0	0	0	0	0	0	1	0	0	2	0	0	0	0	0	0	0	0	0	0	0	0	0	0	0	0	0	0	0	0	0	0	0	0	0	0	0	0	0	0	0	0	0	0	0	0	0	0	0	0	0	0	0	0	0	0	0	0	0	0	0	0	0	0	42.5	FALSE	FALSE	FALSE	407	0.02
PRKAA2p.Arg72Cys	PRKAA2	0.01991316637413498	0.01559575795383655	0	0.04536845949925799	0.269913277916042	0.23255813953488372	NA	NA	NA	NA	0.007988895752604152	0.009597850081581726	Cys	Arg	TRUE	NA	3	0	0	0	0	0	0	0	1	0	0	2	0	0	0	0	0	0	0	0	0	0	0	0	0	0	0	0	0	0	0	0	0	0	0	0	0	0	0	0	0	0	0	0	0	0	0	0	0	0	0	0	0	0	0	0	0	0	0	0	0	0	0	0	0	0	42.64	FALSE	FALSE	FALSE	407	0.02
PSDp.Glu360Lys	PSD	0.01991316637413498	0.01559575795383655	0	0.04536845949925799	0.269913277916042	0.23255813953488372	NA	NA	NA	NA	0.007988895752604152	0.009597850081581726	Lys	Glu	TRUE	NA	3	0	0	0	0	0	0	0	1	0	0	2	0	0	0	0	0	0	0	0	0	0	0	0	0	0	0	0	0	0	0	0	0	0	0	0	0	0	0	0	0	0	0	0	0	0	0	0	0	0	0	0	0	0	0	0	0	0	0	0	0	0	0	0	0	0	41.97	FALSE	FALSE	FALSE	407	0.02
PTPRNp.Asp99Asn	PTPRN	0.01991316637413498	0.01559575795383655	0	0.047011852559843	0.269913277916042	0.23255813953488372	NA	NA	NA	NA	0.007988895752604152	0.009597850081581726	Asn	Asp	FALSE	NA	3	0	0	0	0	0	0	0	1	0	0	2	0	0	0	0	0	0	0	0	0	0	0	0	0	0	0	0	0	0	0	0	0	0	0	0	0	0	0	0	0	0	0	0	0	0	0	0	0	0	0	0	0	0	0	0	0	0	0	0	0	0	0	0	0	0	41.83	FALSE	FALSE	FALSE	407	0.02
PTPROp.Arg410Ter	PTPRO	0.01991316637413498	0.01559575795383655	0	0.04536845949925799	0.269913277916042	0.23255813953488372	NA	NA	NA	NA	0.007988895752604152	0.009597850081581726	Ter	Arg	FALSE	NA	3	0	0	0	0	0	0	0	1	0	0	2	0	0	0	0	0	0	0	0	0	0	0	0	0	0	0	0	0	0	0	0	0	0	0	0	0	0	0	0	0	0	0	0	0	0	0	0	0	0	0	0	0	0	0	0	0	0	0	0	0	0	0	0	0	0	42.28	FALSE	FALSE	FALSE	407	0.02
R3HDM2p.Pro683Ser	R3HDM2	0.01991316637413498	0.01559575795383655	0	0.04536845949925799	0.269913277916042	0.23255813953488372	NA	NA	NA	NA	0.007988895752604152	0.009597850081581726	Ser	Pro	TRUE	NA	3	0	0	0	0	0	0	0	1	0	0	2	0	0	0	0	0	0	0	0	0	0	0	0	0	0	0	0	0	0	0	0	0	0	0	0	0	0	0	0	0	0	0	0	0	0	0	0	0	0	0	0	0	0	0	0	0	0	0	0	0	0	0	0	0	0	42.33	FALSE	FALSE	FALSE	407	0.02
RANBP9p.Arg355Ter	RANBP9	0.01991316637413498	0.01559575795383655	0	0.04536845949925799	0.269913277916042	0.23255813953488372	NA	NA	NA	NA	0.007988895752604152	0.009597850081581726	Ter	Arg	FALSE	NA	3	0	0	0	0	0	0	0	1	0	0	2	0	0	0	0	0	0	0	0	0	0	0	0	0	0	0	0	0	0	0	0	0	0	0	0	0	0	0	0	0	0	0	0	0	0	0	0	0	0	0	0	0	0	0	0	0	0	0	0	0	0	0	0	0	0	42.72	FALSE	FALSE	FALSE	407	0.02
RASGRP3p.Arg71Ter	RASGRP3	0.01991316637413498	0.01559575795383655	0	0.047011852559843	0.269913277916042	0.23255813953488372	NA	NA	NA	NA	0.007988895752604152	0.009597850081581726	Ter	Arg	FALSE	NA	3	0	0	0	0	0	0	0	1	0	0	2	0	0	0	0	0	0	0	0	0	0	0	0	0	0	0	0	0	0	0	0	0	0	0	0	0	0	0	0	0	0	0	0	0	0	0	0	0	0	0	0	0	0	0	0	0	0	0	0	0	0	0	0	0	0	42.01	TRUE	FALSE	FALSE	407	0.02
RB1CC1p.Arg550Cys	RB1CC1	0.01991316637413498	0.01559575795383655	0	0.047011852559843	0.269913277916042	0.23255813953488372	NA	NA	NA	NA	0.007988895752604152	0.009597850081581726	Cys	Arg	TRUE	NA	3	0	0	0	0	0	0	0	1	0	0	2	0	0	0	0	0	0	0	0	0	0	0	0	0	0	0	0	0	0	0	0	0	0	0	0	0	0	0	0	0	0	0	0	0	0	0	0	0	0	0	0	0	0	0	0	0	0	0	0	0	0	0	0	0	0	42.1	FALSE	FALSE	FALSE	407	0.02
RBM46p.Arg91Ter	RBM46	0.01991316637413498	0.01559575795383655	0	0.04536845949925799	0.269913277916042	0.23255813953488372	NA	NA	NA	NA	0.007988895752604152	0.009597850081581726	Ter	Arg	FALSE	NA	3	0	0	0	0	0	0	0	1	0	0	2	0	0	0	0	0	0	0	0	0	0	0	0	0	0	0	0	0	0	0	0	0	0	0	0	0	0	0	0	0	0	0	0	0	0	0	0	0	0	0	0	0	0	0	0	0	0	0	0	0	0	0	0	0	0	42.46	FALSE	FALSE	FALSE	407	0.02
RBMS1p.Pro113His	RBMS1	0.01991316637413498	0.01559575795383655	0	0.04536845949925799	0.269913277916042	0.23255813953488372	NA	NA	NA	NA	0.007988895752604152	0.009597850081581726	His	Pro	TRUE	NA	3	0	0	0	0	0	0	0	1	0	0	2	0	0	0	0	0	0	0	0	0	0	0	0	0	0	0	0	0	0	0	0	0	0	0	0	0	0	0	0	0	0	0	0	0	0	0	0	0	0	0	0	0	0	0	0	0	0	0	0	0	0	0	0	0	0	42.18	FALSE	FALSE	FALSE	407	0.02
RCN1p.Arg270Cys	RCN1	0.01991316637413498	0.01559575795383655	0	0.04536845949925799	0.269913277916042	0.23255813953488372	NA	NA	NA	NA	0.007988895752604152	0.009597850081581726	Cys	Arg	TRUE	NA	3	0	0	0	0	0	0	0	1	0	0	2	0	0	0	0	0	0	0	0	0	0	0	0	0	0	0	0	0	0	0	0	0	0	0	0	0	0	0	0	0	0	0	0	0	0	0	0	0	0	0	0	0	0	0	0	0	0	0	0	0	0	0	0	0	0	42.85	FALSE	FALSE	FALSE	407	0.02
RCN1p.His161Tyr	RCN1	0.01991316637413498	0.01559575795383655	0	0.047011852559843	0.269913277916042	0.23255813953488372	NA	NA	NA	NA	0.007988895752604152	0.009597850081581726	Tyr	His	TRUE	NA	3	0	0	0	0	0	0	0	1	0	0	2	0	0	0	0	0	0	0	0	0	0	0	0	0	0	0	0	0	0	0	0	0	0	0	0	0	0	0	0	0	0	0	0	0	0	0	0	0	0	0	0	0	0	0	0	0	0	0	0	0	0	0	0	0	0	41.4	FALSE	FALSE	FALSE	407	0.02
RENp.Ser107Leu	REN	0.01991316637413498	0.01559575795383655	0	0.047011852559843	0.269913277916042	0.23255813953488372	NA	NA	NA	NA	0.007988895752604152	0.009597850081581726	Leu	Ser	FALSE	NA	3	0	0	0	0	0	0	0	1	0	0	2	0	0	0	0	0	0	0	0	0	0	0	0	0	0	0	0	0	0	0	0	0	0	0	0	0	0	0	0	0	0	0	0	0	0	0	0	0	0	0	0	0	0	0	0	0	0	0	0	0	0	0	0	0	0	41.81	FALSE	FALSE	FALSE	407	0.02
RFPL4Bp.Asp125Asn	RFPL4B	0.01991316637413498	0.01559575795383655	0	0.047011852559843	0.269913277916042	0.23255813953488372	NA	NA	NA	NA	0.007988895752604152	0.009597850081581726	Asn	Asp	FALSE	NA	3	0	0	0	0	0	0	0	1	0	0	2	0	0	0	0	0	0	0	0	0	0	0	0	0	0	0	0	0	0	0	0	0	0	0	0	0	0	0	0	0	0	0	0	0	0	0	0	0	0	0	0	0	0	0	0	0	0	0	0	0	0	0	0	0	0	42.58	FALSE	FALSE	FALSE	407	0.02
RGS21p.Pro150Leu	RGS21	0.01991316637413498	0.01559575795383655	0	0.04536845949925799	0.269913277916042	0.23255813953488372	NA	NA	NA	NA	0.007988895752604152	0.009597850081581726	Leu	Pro	FALSE	NA	3	0	0	0	0	0	0	0	1	0	0	2	0	0	0	0	0	0	0	0	0	0	0	0	0	0	0	0	0	0	0	0	0	0	0	0	0	0	0	0	0	0	0	0	0	0	0	0	0	0	0	0	0	0	0	0	0	0	0	0	0	0	0	0	0	0	41.96	FALSE	FALSE	FALSE	407	0.02
RGS22p.Arg896Gln	RGS22	0.01991316637413498	0.01559575795383655	0	0.04536845949925799	0.269913277916042	0.23255813953488372	NA	NA	NA	NA	0.007988895752604152	0.009597850081581726	Gln	Arg	FALSE	NA	3	0	0	0	0	0	0	0	1	0	0	2	0	0	0	0	0	0	0	0	0	0	0	0	0	0	0	0	0	0	0	0	0	0	0	0	0	0	0	0	0	0	0	0	0	0	0	0	0	0	0	0	0	0	0	0	0	0	0	0	0	0	0	0	0	0	43.01	FALSE	FALSE	FALSE	407	0.02
RGS6p.Arg352Gln	RGS6	0.01991316637413498	0.01559575795383655	0	0.04536845949925799	0.269913277916042	0.23255813953488372	NA	NA	NA	NA	0.007988895752604152	0.009597850081581726	Gln	Arg	FALSE	NA	3	0	0	0	0	0	0	0	1	0	0	2	0	0	0	0	0	0	0	0	0	0	0	0	0	0	0	0	0	0	0	0	0	0	0	0	0	0	0	0	0	0	0	0	0	0	0	0	0	0	0	0	0	0	0	0	0	0	0	0	0	0	0	0	0	0	42.85	FALSE	FALSE	FALSE	407	0.02
RIMS2p.Arg408Gln	RIMS2	0.01991316637413498	0.01559575795383655	0	0.04536845949925799	0.269913277916042	0.23255813953488372	NA	NA	NA	NA	0.007988895752604152	0.009597850081581726	Gln	Arg	FALSE	NA	3	0	0	0	0	0	0	0	1	0	0	2	0	0	0	0	0	0	0	0	0	0	0	0	0	0	0	0	0	0	0	0	0	0	0	0	0	0	0	0	0	0	0	0	0	0	0	0	0	0	0	0	0	0	0	0	0	0	0	0	0	0	0	0	0	0	42.44	FALSE	FALSE	FALSE	407	0.02
RNF112p.Arg318Cys	RNF112	0.01991316637413498	0.01559575795383655	0	0.045383758188489	0.269913277916042	0.23255813953488372	NA	NA	NA	NA	0.007988895752604152	0.009597850081581726	Cys	Arg	TRUE	NA	3	0	0	0	0	0	0	0	1	0	0	2	0	0	0	0	0	0	0	0	0	0	0	0	0	0	0	0	0	0	0	0	0	0	0	0	0	0	0	0	0	0	0	0	0	0	0	0	0	0	0	0	0	0	0	0	0	0	0	0	0	0	0	0	0	0	42.39	FALSE	FALSE	FALSE	407	0.02
RNF166p.Ser115Leu	RNF166	0.01991316637413498	0.01559575795383655	0	0.04536845949925799	0.269913277916042	0.23255813953488372	NA	NA	NA	NA	0.007988895752604152	0.009597850081581726	Leu	Ser	FALSE	NA	3	0	0	0	0	0	0	0	1	0	0	2	0	0	0	0	0	0	0	0	0	0	0	0	0	0	0	0	0	0	0	0	0	0	0	0	0	0	0	0	0	0	0	0	0	0	0	0	0	0	0	0	0	0	0	0	0	0	0	0	0	0	0	0	0	0	42.59	FALSE	FALSE	FALSE	407	0.02
RNF20p.Arg73Cys	RNF20	0.01991316637413498	0.01559575795383655	0	0.04536845949925799	0.269913277916042	0.23255813953488372	NA	NA	NA	NA	0.007988895752604152	0.009597850081581726	Cys	Arg	TRUE	NA	3	0	0	0	0	0	0	0	1	0	0	2	0	0	0	0	0	0	0	0	0	0	0	0	0	0	0	0	0	0	0	0	0	0	0	0	0	0	0	0	0	0	0	0	0	0	0	0	0	0	0	0	0	0	0	0	0	0	0	0	0	0	0	0	0	0	43.57	FALSE	FALSE	FALSE	407	0.02
ROS1p.Arg2126Trp	ROS1	0.01991316637413498	0.01559575795383655	0	0.04536845949925799	0.269913277916042	0.23255813953488372	NA	NA	NA	NA	0.007988895752604152	0.009597850081581726	Trp	Arg	FALSE	1	3	0	0	0	0	0	0	0	1	0	0	2	0	0	0	0	0	0	0	0	0	0	0	0	0	0	0	0	0	0	0	0	0	0	0	0	0	0	0	0	0	0	0	0	0	0	0	0	0	0	0	0	0	0	0	0	0	0	0	0	0	0	0	0	0	0	41.7	TRUE	FALSE	FALSE	407	0.02
ROS1p.Glu2265Lys	ROS1	0.01991316637413498	0.01559575795383655	0	0.047011852559843	0.269913277916042	0.23255813953488372	NA	NA	NA	NA	0.007988895752604152	0.009597850081581726	Lys	Glu	TRUE	1	3	0	0	0	0	0	0	0	1	0	0	2	0	0	0	0	0	0	0	0	0	0	0	0	0	0	0	0	0	0	0	0	0	0	0	0	0	0	0	0	0	0	0	0	0	0	0	0	0	0	0	0	0	0	0	0	0	0	0	0	0	0	0	0	0	0	42.06	TRUE	FALSE	FALSE	407	0.02
RTP3p.Arg121Gln	RTP3	0.01991316637413498	0.01559575795383655	0	0.04536845949925799	0.269913277916042	0.23255813953488372	NA	NA	NA	NA	0.007988895752604152	0.009597850081581726	Gln	Arg	FALSE	NA	3	0	0	0	0	0	0	0	1	0	0	2	0	0	0	0	0	0	0	0	0	0	0	0	0	0	0	0	0	0	0	0	0	0	0	0	0	0	0	0	0	0	0	0	0	0	0	0	0	0	0	0	0	0	0	0	0	0	0	0	0	0	0	0	0	0	41.32	FALSE	FALSE	FALSE	407	0.02
SAGp.Gly5Arg	SAG	0.01991316637413498	0.01559575795383655	0	0.04536845949925799	0.269913277916042	0.23255813953488372	NA	NA	NA	NA	0.007988895752604152	0.009597850081581726	Arg	Gly	TRUE	NA	3	0	0	0	0	0	0	0	1	0	0	2	0	0	0	0	0	0	0	0	0	0	0	0	0	0	0	0	0	0	0	0	0	0	0	0	0	0	0	0	0	0	0	0	0	0	0	0	0	0	0	0	0	0	0	0	0	0	0	0	0	0	0	0	0	0	42.57	FALSE	FALSE	FALSE	407	0.02
SALL1p.Arg1036Cys	SALL1	0.01991316637413498	0.01559575795383655	0	0.047011852559843	0.269913277916042	0.23255813953488372	NA	NA	NA	NA	0.007988895752604152	0.009597850081581726	Cys	Arg	TRUE	NA	3	0	0	0	0	0	0	0	1	0	0	2	0	0	0	0	0	0	0	0	0	0	0	0	0	0	0	0	0	0	0	0	0	0	0	0	0	0	0	0	0	0	0	0	0	0	0	0	0	0	0	0	0	0	0	0	0	0	0	0	0	0	0	0	0	0	41.49	FALSE	FALSE	FALSE	407	0.02
SAMD9p.Arg174Cys	SAMD9	0.01991316637413498	0.01559575795383655	0	0.04536845949925799	0.269913277916042	0.23255813953488372	NA	NA	NA	NA	0.007988895752604152	0.009597850081581726	Cys	Arg	TRUE	NA	3	0	0	0	0	0	0	0	1	0	0	2	0	0	0	0	0	0	0	0	0	0	0	0	0	0	0	0	0	0	0	0	0	0	0	0	0	0	0	0	0	0	0	0	0	0	0	0	0	0	0	0	0	0	0	0	0	0	0	0	0	0	0	0	0	0	42.2	FALSE	FALSE	FALSE	407	0.02
SATB2p.Arg431Cys	SATB2	0.01991316637413498	0.01559575795383655	0	0.04536845949925799	0.269913277916042	0.23255813953488372	NA	NA	NA	NA	0.007988895752604152	0.009597850081581726	Cys	Arg	TRUE	NA	3	0	0	0	0	0	0	0	1	0	0	2	0	0	0	0	0	0	0	0	0	0	0	0	0	0	0	0	0	0	0	0	0	0	0	0	0	0	0	0	0	0	0	0	0	0	0	0	0	0	0	0	0	0	0	0	0	0	0	0	0	0	0	0	0	0	42.4	FALSE	FALSE	FALSE	407	0.02
SCNN1Bp.Glu632Lys	SCNN1B	0.01991316637413498	0.01559575795383655	0	0.04536845949925799	0.269913277916042	0.23255813953488372	NA	NA	NA	NA	0.007988895752604152	0.009597850081581726	Lys	Glu	TRUE	NA	3	0	0	0	0	0	0	0	1	0	0	2	0	0	0	0	0	0	0	0	0	0	0	0	0	0	0	0	0	0	0	0	0	0	0	0	0	0	0	0	0	0	0	0	0	0	0	0	0	0	0	0	0	0	0	0	0	0	0	0	0	0	0	0	0	0	42.76	FALSE	FALSE	FALSE	407	0.02
SEMA3Ap.Arg484Trp	SEMA3A	0.01991316637413498	0.01559575795383655	0	0.047011852559843	0.269913277916042	0.23255813953488372	NA	NA	NA	NA	0.007988895752604152	0.009597850081581726	Trp	Arg	FALSE	NA	3	0	0	0	0	0	0	0	1	0	0	2	0	0	0	0	0	0	0	0	0	0	0	0	0	0	0	0	0	0	0	0	0	0	0	0	0	0	0	0	0	0	0	0	0	0	0	0	0	0	0	0	0	0	0	0	0	0	0	0	0	0	0	0	0	0	41.86	FALSE	FALSE	FALSE	407	0.02
SEMA3Dp.Pro60Leu	SEMA3D	0.01991316637413498	0.01559575795383655	0	0.047011852559843	0.269913277916042	0.23255813953488372	NA	NA	NA	NA	0.007988895752604152	0.009597850081581726	Leu	Pro	FALSE	NA	3	0	0	0	0	0	0	0	1	0	0	2	0	0	0	0	0	0	0	0	0	0	0	0	0	0	0	0	0	0	0	0	0	0	0	0	0	0	0	0	0	0	0	0	0	0	0	0	0	0	0	0	0	0	0	0	0	0	0	0	0	0	0	0	0	0	42.42	FALSE	FALSE	FALSE	407	0.02
SERAC1p.Arg337Cys	SERAC1	0.01991316637413498	0.01559575795383655	0	0.047011852559843	0.269913277916042	0.23255813953488372	NA	NA	NA	NA	0.007988895752604152	0.009597850081581726	Cys	Arg	TRUE	NA	3	0	0	0	0	0	0	0	1	0	0	2	0	0	0	0	0	0	0	0	0	0	0	0	0	0	0	0	0	0	0	0	0	0	0	0	0	0	0	0	0	0	0	0	0	0	0	0	0	0	0	0	0	0	0	0	0	0	0	0	0	0	0	0	0	0	42.68	FALSE	FALSE	FALSE	407	0.02
SERINC3p.Arg293Cys	SERINC3	0.01991316637413498	0.01559575795383655	0	0.04536845949925799	0.269913277916042	0.23255813953488372	NA	NA	NA	NA	0.007988895752604152	0.009597850081581726	Cys	Arg	TRUE	NA	3	0	0	0	0	0	0	0	1	0	0	2	0	0	0	0	0	0	0	0	0	0	0	0	0	0	0	0	0	0	0	0	0	0	0	0	0	0	0	0	0	0	0	0	0	0	0	0	0	0	0	0	0	0	0	0	0	0	0	0	0	0	0	0	0	0	41.54	FALSE	FALSE	FALSE	407	0.02
SERPING1p.Arg366Cys	SERPING1	0.01991316637413498	0.01559575795383655	0	0.047011852559843	0.269913277916042	0.23255813953488372	NA	NA	NA	NA	0.007988895752604152	0.009597850081581726	Cys	Arg	TRUE	NA	3	0	0	0	0	0	0	0	1	0	0	2	0	0	0	0	0	0	0	0	0	0	0	0	0	0	0	0	0	0	0	0	0	0	0	0	0	0	0	0	0	0	0	0	0	0	0	0	0	0	0	0	0	0	0	0	0	0	0	0	0	0	0	0	0	0	41.84	FALSE	FALSE	FALSE	407	0.02
SERPINI1p.Arg36Cys	SERPINI1	0.01991316637413498	0.01559575795383655	0	0.04536845949925799	0.269913277916042	0.23255813953488372	NA	NA	NA	NA	0.007988895752604152	0.009597850081581726	Cys	Arg	TRUE	NA	3	0	0	0	0	0	0	0	1	0	0	2	0	0	0	0	0	0	0	0	0	0	0	0	0	0	0	0	0	0	0	0	0	0	0	0	0	0	0	0	0	0	0	0	0	0	0	0	0	0	0	0	0	0	0	0	0	0	0	0	0	0	0	0	0	0	43.06	FALSE	FALSE	FALSE	407	0.02
SERPINI2p.Glu129Lys	SERPINI2	0.01991316637413498	0.01559575795383655	0	0.04536845949925799	0.269913277916042	0.23255813953488372	NA	NA	NA	NA	0.007988895752604152	0.009597850081581726	Lys	Glu	TRUE	NA	3	0	0	0	0	0	0	0	1	0	0	2	0	0	0	0	0	0	0	0	0	0	0	0	0	0	0	0	0	0	0	0	0	0	0	0	0	0	0	0	0	0	0	0	0	0	0	0	0	0	0	0	0	0	0	0	0	0	0	0	0	0	0	0	0	0	42.35	FALSE	FALSE	FALSE	407	0.02
SETDB1p.Arg668Gln	SETDB1	0.01991316637413498	0.01559575795383655	0	0.04536845949925799	0.269913277916042	0.23255813953488372	NA	NA	NA	NA	0.007988895752604152	0.009597850081581726	Gln	Arg	FALSE	2	3	0	0	0	0	0	0	0	1	0	0	2	0	0	0	0	0	0	0	0	0	0	0	0	0	0	0	0	0	0	0	0	0	0	0	0	0	0	0	0	0	0	0	0	0	0	0	0	0	0	0	0	0	0	0	0	0	0	0	0	0	0	0	0	0	0	41.79	FALSE	FALSE	FALSE	407	0.02
SEZ6p.Arg706Cys	SEZ6	0.01991316637413498	0.01559575795383655	0	0.047011852559843	0.269913277916042	0.23255813953488372	NA	NA	NA	NA	0.007988895752604152	0.009597850081581726	Cys	Arg	TRUE	NA	3	0	0	0	0	0	0	0	1	0	0	2	0	0	0	0	0	0	0	0	0	0	0	0	0	0	0	0	0	0	0	0	0	0	0	0	0	0	0	0	0	0	0	0	0	0	0	0	0	0	0	0	0	0	0	0	0	0	0	0	0	0	0	0	0	0	41.59	FALSE	FALSE	FALSE	407	0.02
SFI1p.Arg201Cys	SFI1	0.01991316637413498	0.01559575795383655	0	0.047011852559843	0.269913277916042	0.23255813953488372	NA	NA	NA	NA	0.007988895752604152	0.009597850081581726	Cys	Arg	TRUE	NA	3	0	0	0	0	0	0	0	1	0	0	2	0	0	0	0	0	0	0	0	0	0	0	0	0	0	0	0	0	0	0	0	0	0	0	0	0	0	0	0	0	0	0	0	0	0	0	0	0	0	0	0	0	0	0	0	0	0	0	0	0	0	0	0	0	0	42.2	FALSE	FALSE	FALSE	407	0.02
SH2D4Bp.Glu162Lys	SH2D4B	0.01991316637413498	0.01559575795383655	0	0.04536845949925799	0.269913277916042	0.23255813953488372	NA	NA	NA	NA	0.007988895752604152	0.009597850081581726	Lys	Glu	TRUE	NA	3	0	0	0	0	0	0	0	1	0	0	2	0	0	0	0	0	0	0	0	0	0	0	0	0	0	0	0	0	0	0	0	0	0	0	0	0	0	0	0	0	0	0	0	0	0	0	0	0	0	0	0	0	0	0	0	0	0	0	0	0	0	0	0	0	0	42.14	FALSE	FALSE	FALSE	407	0.02
SH3BGRLp.Arg76Cys	SH3BGRL	0.01991316637413498	0.01559575795383655	0	0.04536845949925799	0.269913277916042	0.23255813953488372	NA	NA	NA	NA	0.007988895752604152	0.009597850081581726	Cys	Arg	TRUE	NA	3	0	0	0	0	0	0	0	1	0	0	2	0	0	0	0	0	0	0	0	0	0	0	0	0	0	0	0	0	0	0	0	0	0	0	0	0	0	0	0	0	0	0	0	0	0	0	0	0	0	0	0	0	0	0	0	0	0	0	0	0	0	0	0	0	0	42.04	FALSE	FALSE	FALSE	407	0.02
SH3GL3p.Asp169Asn	SH3GL3	0.01991316637413498	0.01559575795383655	0	0.04536845949925799	0.269913277916042	0.23255813953488372	NA	NA	NA	NA	0.007988895752604152	0.009597850081581726	Asn	Asp	FALSE	NA	3	0	0	0	0	0	0	0	1	0	0	2	0	0	0	0	0	0	0	0	0	0	0	0	0	0	0	0	0	0	0	0	0	0	0	0	0	0	0	0	0	0	0	0	0	0	0	0	0	0	0	0	0	0	0	0	0	0	0	0	0	0	0	0	0	0	41.91	FALSE	FALSE	FALSE	407	0.02
SHANK2p.Arg599Cys	SHANK2	0.01991316637413498	0.01559575795383655	0	0.047011852559843	0.269913277916042	0.23255813953488372	NA	NA	NA	NA	0.007988895752604152	0.009597850081581726	Cys	Arg	TRUE	NA	3	0	0	0	0	0	0	0	1	0	0	2	0	0	0	0	0	0	0	0	0	0	0	0	0	0	0	0	0	0	0	0	0	0	0	0	0	0	0	0	0	0	0	0	0	0	0	0	0	0	0	0	0	0	0	0	0	0	0	0	0	0	0	0	0	0	41.53	FALSE	FALSE	FALSE	407	0.02
SIPA1L1p.Glu1057Lys	SIPA1L1	0.01991316637413498	0.01559575795383655	0	0.04536845949925799	0.269913277916042	0.23255813953488372	NA	NA	NA	NA	0.007988895752604152	0.009597850081581726	Lys	Glu	TRUE	NA	3	0	0	0	0	0	0	0	1	0	0	2	0	0	0	0	0	0	0	0	0	0	0	0	0	0	0	0	0	0	0	0	0	0	0	0	0	0	0	0	0	0	0	0	0	0	0	0	0	0	0	0	0	0	0	0	0	0	0	0	0	0	0	0	0	0	42.51	FALSE	FALSE	FALSE	407	0.02
SLC10A6p.Gly218Glu	SLC10A6	0.01991316637413498	0.01559575795383655	0	0.047011852559843	0.269913277916042	0.23255813953488372	NA	NA	NA	NA	0.007988895752604152	0.009597850081581726	Glu	Gly	FALSE	NA	3	0	0	0	0	0	0	0	1	0	0	2	0	0	0	0	0	0	0	0	0	0	0	0	0	0	0	0	0	0	0	0	0	0	0	0	0	0	0	0	0	0	0	0	0	0	0	0	0	0	0	0	0	0	0	0	0	0	0	0	0	0	0	0	0	0	42.46	FALSE	FALSE	FALSE	407	0.02
SLC13A3p.Trp309Ter	SLC13A3	0.01991316637413498	0.01559575795383655	0	0.047011852559843	0.269913277916042	0.23255813953488372	NA	NA	NA	NA	0.007988895752604152	0.009597850081581726	Ter	Trp	FALSE	NA	3	0	0	0	0	0	0	0	1	0	0	2	0	0	0	0	0	0	0	0	0	0	0	0	0	0	0	0	0	0	0	0	0	0	0	0	0	0	0	0	0	0	0	0	0	0	0	0	0	0	0	0	0	0	0	0	0	0	0	0	0	0	0	0	0	0	42.34	FALSE	FALSE	FALSE	407	0.02
SLC18A1p.Pro512Ser	SLC18A1	0.01991316637413498	0.01559575795383655	0	0.04536845949925799	0.269913277916042	0.23255813953488372	NA	NA	NA	NA	0.007988895752604152	0.009597850081581726	Ser	Pro	TRUE	NA	3	0	0	0	0	0	0	0	1	0	0	2	0	0	0	0	0	0	0	0	0	0	0	0	0	0	0	0	0	0	0	0	0	0	0	0	0	0	0	0	0	0	0	0	0	0	0	0	0	0	0	0	0	0	0	0	0	0	0	0	0	0	0	0	0	0	42.09	FALSE	FALSE	FALSE	407	0.02
SLC22A3p.Arg298Trp	SLC22A3	0.01991316637413498	0.01559575795383655	0	0.047011852559843	0.269913277916042	0.23255813953488372	NA	NA	NA	NA	0.007988895752604152	0.009597850081581726	Trp	Arg	FALSE	NA	3	0	0	0	0	0	0	0	1	0	0	2	0	0	0	0	0	0	0	0	0	0	0	0	0	0	0	0	0	0	0	0	0	0	0	0	0	0	0	0	0	0	0	0	0	0	0	0	0	0	0	0	0	0	0	0	0	0	0	0	0	0	0	0	0	0	42.95	FALSE	FALSE	FALSE	407	0.02
SLC39A12p.Glu126Lys	SLC39A12	0.01991316637413498	0.01559575795383655	0	0.04536845949925799	0.269913277916042	0.23255813953488372	NA	NA	NA	NA	0.007988895752604152	0.009597850081581726	Lys	Glu	TRUE	NA	3	0	0	0	0	0	0	0	1	0	0	2	0	0	0	0	0	0	0	0	0	0	0	0	0	0	0	0	0	0	0	0	0	0	0	0	0	0	0	0	0	0	0	0	0	0	0	0	0	0	0	0	0	0	0	0	0	0	0	0	0	0	0	0	0	0	41.61	FALSE	FALSE	FALSE	407	0.02
SLC5A1p.Arg63Gln	SLC5A1	0.01991316637413498	0.01559575795383655	0	0.04536845949925799	0.269913277916042	0.23255813953488372	NA	NA	NA	NA	0.007988895752604152	0.009597850081581726	Gln	Arg	FALSE	NA	3	0	0	0	0	0	0	0	1	0	0	2	0	0	0	0	0	0	0	0	0	0	0	0	0	0	0	0	0	0	0	0	0	0	0	0	0	0	0	0	0	0	0	0	0	0	0	0	0	0	0	0	0	0	0	0	0	0	0	0	0	0	0	0	0	0	43.08	FALSE	FALSE	FALSE	407	0.02
SLCO1B3p.Glu431Lys	SLCO1B3	0.01991316637413498	0.01559575795383655	0	0.047011852559843	0.269913277916042	0.23255813953488372	NA	NA	NA	NA	0.007988895752604152	0.009597850081581726	Lys	Glu	TRUE	NA	3	0	0	0	0	0	0	0	1	0	0	2	0	0	0	0	0	0	0	0	0	0	0	0	0	0	0	0	0	0	0	0	0	0	0	0	0	0	0	0	0	0	0	0	0	0	0	0	0	0	0	0	0	0	0	0	0	0	0	0	0	0	0	0	0	0	41.88	FALSE	FALSE	FALSE	407	0.02
SLFN11p.Arg436Trp	SLFN11	0.01991316637413498	0.01559575795383655	0	0.04536845949925799	0.269913277916042	0.23255813953488372	NA	NA	NA	NA	0.007988895752604152	0.009597850081581726	Trp	Arg	FALSE	NA	3	0	0	0	0	0	0	0	1	0	0	2	0	0	0	0	0	0	0	0	0	0	0	0	0	0	0	0	0	0	0	0	0	0	0	0	0	0	0	0	0	0	0	0	0	0	0	0	0	0	0	0	0	0	0	0	0	0	0	0	0	0	0	0	0	0	42.84	FALSE	FALSE	FALSE	407	0.02
SLITRK4p.Glu463Lys	SLITRK4	0.01991316637413498	0.01559575795383655	0	0.047011852559843	0.269913277916042	0.23255813953488372	NA	NA	NA	NA	0.007988895752604152	0.009597850081581726	Lys	Glu	TRUE	NA	3	0	0	0	0	0	0	0	1	0	0	2	0	0	0	0	0	0	0	0	0	0	0	0	0	0	0	0	0	0	0	0	0	0	0	0	0	0	0	0	0	0	0	0	0	0	0	0	0	0	0	0	0	0	0	0	0	0	0	0	0	0	0	0	0	0	42.85	FALSE	FALSE	FALSE	407	0.02
SMG5p.Arg753Trp	SMG5	0.01991316637413498	0.01559575795383655	0	0.04536845949925799	0.269913277916042	0.23255813953488372	NA	NA	NA	NA	0.007988895752604152	0.009597850081581726	Trp	Arg	FALSE	NA	3	0	0	0	0	0	0	0	1	0	0	2	0	0	0	0	0	0	0	0	0	0	0	0	0	0	0	0	0	0	0	0	0	0	0	0	0	0	0	0	0	0	0	0	0	0	0	0	0	0	0	0	0	0	0	0	0	0	0	0	0	0	0	0	0	0	42.36	FALSE	FALSE	FALSE	407	0.02
SMYD1p.Glu455Lys	SMYD1	0.01991316637413498	0.01559575795383655	0	0.04536845949925799	0.269913277916042	0.23255813953488372	NA	NA	NA	NA	0.007988895752604152	0.009597850081581726	Lys	Glu	TRUE	NA	3	0	0	0	0	0	0	0	1	0	0	2	0	0	0	0	0	0	0	0	0	0	0	0	0	0	0	0	0	0	0	0	0	0	0	0	0	0	0	0	0	0	0	0	0	0	0	0	0	0	0	0	0	0	0	0	0	0	0	0	0	0	0	0	0	0	42.29	FALSE	FALSE	FALSE	407	0.02
SNCBp.Glu61Lys	SNCB	0.01991316637413498	0.01559575795383655	0	0.04536845949925799	0.269913277916042	0.23255813953488372	NA	NA	NA	NA	0.007988895752604152	0.009597850081581726	Lys	Glu	TRUE	NA	3	0	0	0	0	0	0	0	1	0	0	2	0	0	0	0	0	0	0	0	0	0	0	0	0	0	0	0	0	0	0	0	0	0	0	0	0	0	0	0	0	0	0	0	0	0	0	0	0	0	0	0	0	0	0	0	0	0	0	0	0	0	0	0	0	0	42.98	FALSE	FALSE	FALSE	407	0.02
SNX13p.Arg893Cys	SNX13	0.01991316637413498	0.01559575795383655	0	0.04536845949925799	0.269913277916042	0.23255813953488372	NA	NA	NA	NA	0.007988895752604152	0.009597850081581726	Cys	Arg	TRUE	NA	3	0	0	0	0	0	0	0	1	0	0	2	0	0	0	0	0	0	0	0	0	0	0	0	0	0	0	0	0	0	0	0	0	0	0	0	0	0	0	0	0	0	0	0	0	0	0	0	0	0	0	0	0	0	0	0	0	0	0	0	0	0	0	0	0	0	41.95	FALSE	FALSE	FALSE	407	0.02
SORBS1p.Arg529Cys	SORBS1	0.01991316637413498	0.01559575795383655	0	0.04536845949925799	0.269913277916042	0.23255813953488372	NA	NA	NA	NA	0.007988895752604152	0.009597850081581726	Cys	Arg	TRUE	NA	3	0	0	0	0	0	0	0	1	0	0	2	0	0	0	0	0	0	0	0	0	0	0	0	0	0	0	0	0	0	0	0	0	0	0	0	0	0	0	0	0	0	0	0	0	0	0	0	0	0	0	0	0	0	0	0	0	0	0	0	0	0	0	0	0	0	42.77	FALSE	FALSE	FALSE	407	0.02
SP140Lp.Arg81Trp	SP140L	0.01991316637413498	0.01559575795383655	0	0.04536845949925799	0.269913277916042	0.23255813953488372	NA	NA	NA	NA	0.007988895752604152	0.009597850081581726	Trp	Arg	FALSE	NA	3	0	0	0	0	0	0	0	1	0	0	2	0	0	0	0	0	0	0	0	0	0	0	0	0	0	0	0	0	0	0	0	0	0	0	0	0	0	0	0	0	0	0	0	0	0	0	0	0	0	0	0	0	0	0	0	0	0	0	0	0	0	0	0	0	0	42.42	FALSE	FALSE	FALSE	407	0.02
SRRM4p.Ser278Leu	SRRM4	0.01991316637413498	0.01559575795383655	0	0.04536845949925799	0.269913277916042	0.23255813953488372	NA	NA	NA	NA	0.007988895752604152	0.009597850081581726	Leu	Ser	FALSE	NA	3	0	0	0	0	0	0	0	1	0	0	2	0	0	0	0	0	0	0	0	0	0	0	0	0	0	0	0	0	0	0	0	0	0	0	0	0	0	0	0	0	0	0	0	0	0	0	0	0	0	0	0	0	0	0	0	0	0	0	0	0	0	0	0	0	0	42.16	FALSE	FALSE	FALSE	407	0.02
ST8SIA2p.Thr91Met	ST8SIA2	0.01991316637413498	0.01559575795383655	0	0.04536845949925799	0.269913277916042	0.23255813953488372	NA	NA	NA	NA	0.007988895752604152	0.009597850081581726	Met	Thr	FALSE	NA	3	0	0	0	0	0	0	0	1	0	0	2	0	0	0	0	0	0	0	0	0	0	0	0	0	0	0	0	0	0	0	0	0	0	0	0	0	0	0	0	0	0	0	0	0	0	0	0	0	0	0	0	0	0	0	0	0	0	0	0	0	0	0	0	0	0	41.27	FALSE	FALSE	FALSE	407	0.02
STARD13p.Asp693Asn	STARD13	0.01991316637413498	0.01559575795383655	0	0.04536845949925799	0.269913277916042	0.23255813953488372	NA	NA	NA	NA	0.007988895752604152	0.009597850081581726	Asn	Asp	FALSE	NA	3	0	0	0	0	0	0	0	1	0	0	2	0	0	0	0	0	0	0	0	0	0	0	0	0	0	0	0	0	0	0	0	0	0	0	0	0	0	0	0	0	0	0	0	0	0	0	0	0	0	0	0	0	0	0	0	0	0	0	0	0	0	0	0	0	0	43.16	FALSE	FALSE	FALSE	407	0.02
STEAP4p.Arg171Cys	STEAP4	0.01991316637413498	0.01559575795383655	0	0.04536845949925799	0.269913277916042	0.23255813953488372	NA	NA	NA	NA	0.007988895752604152	0.009597850081581726	Cys	Arg	TRUE	NA	3	0	0	0	0	0	0	0	1	0	0	2	0	0	0	0	0	0	0	0	0	0	0	0	0	0	0	0	0	0	0	0	0	0	0	0	0	0	0	0	0	0	0	0	0	0	0	0	0	0	0	0	0	0	0	0	0	0	0	0	0	0	0	0	0	0	42.38	FALSE	FALSE	FALSE	407	0.02
STK33p.Gly338Ter	STK33	0.01991316637413498	0.01559575795383655	0	0.047011852559843	0.269913277916042	0.23255813953488372	NA	NA	NA	NA	0.007988895752604152	0.009597850081581726	Ter	Gly	FALSE	NA	3	0	0	0	0	0	0	0	1	0	0	2	0	0	0	0	0	0	0	0	0	0	0	0	0	0	0	0	0	0	0	0	0	0	0	0	0	0	0	0	0	0	0	0	0	0	0	0	0	0	0	0	0	0	0	0	0	0	0	0	0	0	0	0	0	0	42.85	FALSE	FALSE	FALSE	407	0.02
SULT1C4p.Ser235Leu	SULT1C4	0.01991316637413498	0.01559575795383655	0	0.04536845949925799	0.269913277916042	0.23255813953488372	NA	NA	NA	NA	0.007988895752604152	0.009597850081581726	Leu	Ser	FALSE	NA	3	0	0	0	0	0	0	0	1	0	0	2	0	0	0	0	0	0	0	0	0	0	0	0	0	0	0	0	0	0	0	0	0	0	0	0	0	0	0	0	0	0	0	0	0	0	0	0	0	0	0	0	0	0	0	0	0	0	0	0	0	0	0	0	0	0	42.13	FALSE	FALSE	FALSE	407	0.02
SULT1E1p.Ser252Leu	SULT1E1	0.01991316637413498	0.01559575795383655	0	0.047011852559843	0.269913277916042	0.23255813953488372	NA	NA	NA	NA	0.007988895752604152	0.009597850081581726	Leu	Ser	FALSE	NA	3	0	0	0	0	0	0	0	1	0	0	2	0	0	0	0	0	0	0	0	0	0	0	0	0	0	0	0	0	0	0	0	0	0	0	0	0	0	0	0	0	0	0	0	0	0	0	0	0	0	0	0	0	0	0	0	0	0	0	0	0	0	0	0	0	0	42.25	FALSE	FALSE	FALSE	407	0.02
SUN3p.Arg346Ter	SUN3	0.01991316637413498	0.01559575795383655	0	0.04536845949925799	0.269913277916042	0.23255813953488372	NA	NA	NA	NA	0.007988895752604152	0.009597850081581726	Ter	Arg	FALSE	NA	3	0	0	0	0	0	0	0	1	0	0	2	0	0	0	0	0	0	0	0	0	0	0	0	0	0	0	0	0	0	0	0	0	0	0	0	0	0	0	0	0	0	0	0	0	0	0	0	0	0	0	0	0	0	0	0	0	0	0	0	0	0	0	0	0	0	42.04	FALSE	FALSE	FALSE	407	0.02
SUN5p.Glu195Lys	SUN5	0.01991316637413498	0.01559575795383655	0	0.04536845949925799	0.269913277916042	0.23255813953488372	NA	NA	NA	NA	0.007988895752604152	0.009597850081581726	Lys	Glu	TRUE	NA	3	0	0	0	0	0	0	0	1	0	0	2	0	0	0	0	0	0	0	0	0	0	0	0	0	0	0	0	0	0	0	0	0	0	0	0	0	0	0	0	0	0	0	0	0	0	0	0	0	0	0	0	0	0	0	0	0	0	0	0	0	0	0	0	0	0	42.35	FALSE	FALSE	FALSE	407	0.02
SYCP1p.Met962Ile	SYCP1	0.01991316637413498	0.01559575795383655	0	0.04536845949925799	0.269913277916042	0.23255813953488372	NA	NA	NA	NA	0.007988895752604152	0.009597850081581726	Ile	Met	FALSE	NA	3	0	0	0	0	0	0	0	1	0	0	2	0	0	0	0	0	0	0	0	0	0	0	0	0	0	0	0	0	0	0	0	0	0	0	0	0	0	0	0	0	0	0	0	0	0	0	0	0	0	0	0	0	0	0	0	0	0	0	0	0	0	0	0	0	0	41.44	FALSE	FALSE	FALSE	407	0.02
SYT4p.Trp35Ter	SYT4	0.01991316637413498	0.01559575795383655	0	0.04536845949925799	0.269913277916042	0.23255813953488372	NA	NA	NA	NA	0.007988895752604152	0.009597850081581726	Ter	Trp	FALSE	NA	3	0	0	0	0	0	0	0	1	0	0	2	0	0	0	0	0	0	0	0	0	0	0	0	0	0	0	0	0	0	0	0	0	0	0	0	0	0	0	0	0	0	0	0	0	0	0	0	0	0	0	0	0	0	0	0	0	0	0	0	0	0	0	0	0	0	43.04	FALSE	FALSE	FALSE	407	0.02
TAAR8p.Pro315Ser	TAAR8	0.01991316637413498	0.01559575795383655	0	0.04536845949925799	0.269913277916042	0.23255813953488372	NA	NA	NA	NA	0.007988895752604152	0.009597850081581726	Ser	Pro	TRUE	NA	3	0	0	0	0	0	0	0	1	0	0	2	0	0	0	0	0	0	0	0	0	0	0	0	0	0	0	0	0	0	0	0	0	0	0	0	0	0	0	0	0	0	0	0	0	0	0	0	0	0	0	0	0	0	0	0	0	0	0	0	0	0	0	0	0	0	41.83	FALSE	FALSE	FALSE	407	0.02
TAF1Cp.Arg425Cys	TAF1C	0.01991316637413498	0.01559575795383655	0	0.047011852559843	0.269913277916042	0.23255813953488372	NA	NA	NA	NA	0.007988895752604152	0.009597850081581726	Cys	Arg	TRUE	NA	3	0	0	0	0	0	0	0	1	0	0	2	0	0	0	0	0	0	0	0	0	0	0	0	0	0	0	0	0	0	0	0	0	0	0	0	0	0	0	0	0	0	0	0	0	0	0	0	0	0	0	0	0	0	0	0	0	0	0	0	0	0	0	0	0	0	41.18	FALSE	FALSE	FALSE	407	0.02
TBC1D3Fp.Arg97Ter	TBC1D3F	0.01991316637413498	0.01559575795383655	0	0.04540954432577199	0.269913277916042	0.23255813953488372	NA	NA	NA	NA	0.007988895752604152	0.009597850081581726	Ter	Arg	FALSE	NA	3	0	0	0	0	0	0	0	1	0	0	2	0	0	0	0	0	0	0	0	0	0	0	0	0	0	0	0	0	0	0	0	0	0	0	0	0	0	0	0	0	0	0	0	0	0	0	0	0	0	0	0	0	0	0	0	0	0	0	0	0	0	0	0	0	0	41.28	FALSE	FALSE	FALSE	407	0.02
TBC1D8Bp.Arg610Gln	TBC1D8B	0.01991316637413498	0.01559575795383655	0	0.04536845949925799	0.269913277916042	0.23255813953488372	NA	NA	NA	NA	0.007988895752604152	0.009597850081581726	Gln	Arg	FALSE	NA	3	0	0	0	0	0	0	0	1	0	0	2	0	0	0	0	0	0	0	0	0	0	0	0	0	0	0	0	0	0	0	0	0	0	0	0	0	0	0	0	0	0	0	0	0	0	0	0	0	0	0	0	0	0	0	0	0	0	0	0	0	0	0	0	0	0	42.43	FALSE	FALSE	FALSE	407	0.02
TBCELp.Arg360Cys	TBCEL	0.01991316637413498	0.01559575795383655	0	0.04540954432577199	0.269913277916042	0.23255813953488372	NA	NA	NA	NA	0.007988895752604152	0.009597850081581726	Cys	Arg	TRUE	NA	3	0	0	0	0	0	0	0	1	0	0	2	0	0	0	0	0	0	0	0	0	0	0	0	0	0	0	0	0	0	0	0	0	0	0	0	0	0	0	0	0	0	0	0	0	0	0	0	0	0	0	0	0	0	0	0	0	0	0	0	0	0	0	0	0	0	42.11	FALSE	FALSE	FALSE	407	0.02
TBX22p.Arg198Cys	TBX22	0.01991316637413498	0.01559575795383655	0	0.04536845949925799	0.269913277916042	0.23255813953488372	NA	NA	NA	NA	0.007988895752604152	0.009597850081581726	Cys	Arg	TRUE	NA	3	0	0	0	0	0	0	0	1	0	0	2	0	0	0	0	0	0	0	0	0	0	0	0	0	0	0	0	0	0	0	0	0	0	0	0	0	0	0	0	0	0	0	0	0	0	0	0	0	0	0	0	0	0	0	0	0	0	0	0	0	0	0	0	0	0	43.07	FALSE	FALSE	FALSE	407	0.02
TCAIMp.Arg109Ter	TCAIM	0.01991316637413498	0.01559575795383655	0	0.04536845949925799	0.269913277916042	0.23255813953488372	NA	NA	NA	NA	0.007988895752604152	0.009597850081581726	Ter	Arg	FALSE	NA	3	0	0	0	0	0	0	0	1	0	0	2	0	0	0	0	0	0	0	0	0	0	0	0	0	0	0	0	0	0	0	0	0	0	0	0	0	0	0	0	0	0	0	0	0	0	0	0	0	0	0	0	0	0	0	0	0	0	0	0	0	0	0	0	0	0	42.73	FALSE	FALSE	FALSE	407	0.02
TECTAp.Arg108Ter	TECTA	0.01991316637413498	0.01559575795383655	0	0.04536845949925799	0.269913277916042	0.23255813953488372	NA	NA	NA	NA	0.007988895752604152	0.009597850081581726	Ter	Arg	FALSE	NA	3	0	0	0	0	0	0	0	1	0	0	2	0	0	0	0	0	0	0	0	0	0	0	0	0	0	0	0	0	0	0	0	0	0	0	0	0	0	0	0	0	0	0	0	0	0	0	0	0	0	0	0	0	0	0	0	0	0	0	0	0	0	0	0	0	0	42.38	FALSE	FALSE	FALSE	407	0.02
TECTAp.Arg907Ter	TECTA	0.01991316637413498	0.01559575795383655	0	0.047011852559843	0.269913277916042	0.23255813953488372	NA	NA	NA	NA	0.007988895752604152	0.009597850081581726	Ter	Arg	FALSE	NA	3	0	0	0	0	0	0	0	1	0	0	2	0	0	0	0	0	0	0	0	0	0	0	0	0	0	0	0	0	0	0	0	0	0	0	0	0	0	0	0	0	0	0	0	0	0	0	0	0	0	0	0	0	0	0	0	0	0	0	0	0	0	0	0	0	0	42.62	FALSE	FALSE	FALSE	407	0.02
TEKT5p.Glu453Lys	TEKT5	0.01991316637413498	0.01559575795383655	0	0.04536845949925799	0.269913277916042	0.23255813953488372	NA	NA	NA	NA	0.007988895752604152	0.009597850081581726	Lys	Glu	TRUE	NA	3	0	0	0	0	0	0	0	1	0	0	2	0	0	0	0	0	0	0	0	0	0	0	0	0	0	0	0	0	0	0	0	0	0	0	0	0	0	0	0	0	0	0	0	0	0	0	0	0	0	0	0	0	0	0	0	0	0	0	0	0	0	0	0	0	0	42.29	FALSE	FALSE	FALSE	407	0.02
TENM4p.Arg1845Cys	TENM4	0.01991316637413498	0.01559575795383655	0	0.047011852559843	0.269913277916042	0.23255813953488372	NA	NA	NA	NA	0.007988895752604152	0.009597850081581726	Cys	Arg	TRUE	NA	3	0	0	0	0	0	0	0	1	0	0	2	0	0	0	0	0	0	0	0	0	0	0	0	0	0	0	0	0	0	0	0	0	0	0	0	0	0	0	0	0	0	0	0	0	0	0	0	0	0	0	0	0	0	0	0	0	0	0	0	0	0	0	0	0	0	42.65	FALSE	FALSE	FALSE	407	0.02
TESp.Arg42Cys	TES	0.01991316637413498	0.01559575795383655	0	0.047011852559843	0.269913277916042	0.23255813953488372	NA	NA	NA	NA	0.007988895752604152	0.009597850081581726	Cys	Arg	TRUE	NA	3	0	0	0	0	0	0	0	1	0	0	2	0	0	0	0	0	0	0	0	0	0	0	0	0	0	0	0	0	0	0	0	0	0	0	0	0	0	0	0	0	0	0	0	0	0	0	0	0	0	0	0	0	0	0	0	0	0	0	0	0	0	0	0	0	0	41.63	FALSE	FALSE	FALSE	407	0.02
TEX30p.Arg101Cys	TEX30	0.01991316637413498	0.01559575795383655	0	0.04540954432577199	0.269913277916042	0.23255813953488372	NA	NA	NA	NA	0.007988895752604152	0.009597850081581726	Cys	Arg	TRUE	NA	3	0	0	0	0	0	0	0	1	0	0	2	0	0	0	0	0	0	0	0	0	0	0	0	0	0	0	0	0	0	0	0	0	0	0	0	0	0	0	0	0	0	0	0	0	0	0	0	0	0	0	0	0	0	0	0	0	0	0	0	0	0	0	0	0	0	41.63	FALSE	FALSE	FALSE	407	0.02
TINAGp.Arg46Gln	TINAG	0.01991316637413498	0.01559575795383655	0	0.04536845949925799	0.269913277916042	0.23255813953488372	NA	NA	NA	NA	0.007988895752604152	0.009597850081581726	Gln	Arg	FALSE	NA	3	0	0	0	0	0	0	0	1	0	0	2	0	0	0	0	0	0	0	0	0	0	0	0	0	0	0	0	0	0	0	0	0	0	0	0	0	0	0	0	0	0	0	0	0	0	0	0	0	0	0	0	0	0	0	0	0	0	0	0	0	0	0	0	0	0	42.83	FALSE	FALSE	FALSE	407	0.02
TM4SF4p.Arg86Gln	TM4SF4	0.01991316637413498	0.01559575795383655	0	0.047011852559843	0.269913277916042	0.23255813953488372	NA	NA	NA	NA	0.007988895752604152	0.009597850081581726	Gln	Arg	FALSE	NA	3	0	0	0	0	0	0	0	1	0	0	2	0	0	0	0	0	0	0	0	0	0	0	0	0	0	0	0	0	0	0	0	0	0	0	0	0	0	0	0	0	0	0	0	0	0	0	0	0	0	0	0	0	0	0	0	0	0	0	0	0	0	0	0	0	0	43.13	FALSE	FALSE	FALSE	407	0.02
TMC3p.Arg857Gln	TMC3	0.01991316637413498	0.01559575795383655	0	0.047011852559843	0.269913277916042	0.23255813953488372	NA	NA	NA	NA	0.007988895752604152	0.009597850081581726	Gln	Arg	FALSE	NA	3	0	0	0	0	0	0	0	1	0	0	2	0	0	0	0	0	0	0	0	0	0	0	0	0	0	0	0	0	0	0	0	0	0	0	0	0	0	0	0	0	0	0	0	0	0	0	0	0	0	0	0	0	0	0	0	0	0	0	0	0	0	0	0	0	0	42.24	FALSE	FALSE	FALSE	407	0.02
TMC5p.Glu112Lys	TMC5	0.01991316637413498	0.01559575795383655	0	0.04536845949925799	0.269913277916042	0.23255813953488372	NA	NA	NA	NA	0.007988895752604152	0.009597850081581726	Lys	Glu	TRUE	NA	3	0	0	0	0	0	0	0	1	0	0	2	0	0	0	0	0	0	0	0	0	0	0	0	0	0	0	0	0	0	0	0	0	0	0	0	0	0	0	0	0	0	0	0	0	0	0	0	0	0	0	0	0	0	0	0	0	0	0	0	0	0	0	0	0	0	41.4	FALSE	FALSE	FALSE	407	0.02
TMEM108p.Asp365Asn	TMEM108	0.01991316637413498	0.01559575795383655	0	0.04536845949925799	0.269913277916042	0.23255813953488372	NA	NA	NA	NA	0.007988895752604152	0.009597850081581726	Asn	Asp	FALSE	NA	3	0	0	0	0	0	0	0	1	0	0	2	0	0	0	0	0	0	0	0	0	0	0	0	0	0	0	0	0	0	0	0	0	0	0	0	0	0	0	0	0	0	0	0	0	0	0	0	0	0	0	0	0	0	0	0	0	0	0	0	0	0	0	0	0	0	41.77	FALSE	FALSE	FALSE	407	0.02
TMEM244p.Ser124Leu	TMEM244	0.01991316637413498	0.01559575795383655	0	0.04536845949925799	0.269913277916042	0.23255813953488372	NA	NA	NA	NA	0.007988895752604152	0.009597850081581726	Leu	Ser	FALSE	NA	3	0	0	0	0	0	0	0	1	0	0	2	0	0	0	0	0	0	0	0	0	0	0	0	0	0	0	0	0	0	0	0	0	0	0	0	0	0	0	0	0	0	0	0	0	0	0	0	0	0	0	0	0	0	0	0	0	0	0	0	0	0	0	0	0	0	42.71	FALSE	FALSE	FALSE	407	0.02
TMPRSS15p.Gly773Glu	TMPRSS15	0.01991316637413498	0.01559575795383655	0	0.047011852559843	0.269913277916042	0.23255813953488372	NA	NA	NA	NA	0.007988895752604152	0.009597850081581726	Glu	Gly	FALSE	NA	3	0	0	0	0	0	0	0	1	0	0	2	0	0	0	0	0	0	0	0	0	0	0	0	0	0	0	0	0	0	0	0	0	0	0	0	0	0	0	0	0	0	0	0	0	0	0	0	0	0	0	0	0	0	0	0	0	0	0	0	0	0	0	0	0	0	43.02	FALSE	FALSE	FALSE	407	0.02
TP63p.Arg37Gln	TP63	0.01991316637413498	0.01559575795383655	0	0.04536845949925799	0.269913277916042	0.23255813953488372	NA	NA	NA	NA	0.007988895752604152	0.009597850081581726	Gln	Arg	FALSE	1	3	0	0	0	0	0	0	0	1	0	0	2	0	0	0	0	0	0	0	0	0	0	0	0	0	0	0	0	0	0	0	0	0	0	0	0	0	0	0	0	0	0	0	0	0	0	0	0	0	0	0	0	0	0	0	0	0	0	0	0	0	0	0	0	0	0	42.05	FALSE	FALSE	FALSE	407	0.02
TRA2Ap.Arg160Ter	TRA2A	0.01991316637413498	0.01559575795383655	0	0.04536845949925799	0.269913277916042	0.23255813953488372	NA	NA	NA	NA	0.007988895752604152	0.009597850081581726	Ter	Arg	FALSE	NA	3	0	0	0	0	0	0	0	1	0	0	2	0	0	0	0	0	0	0	0	0	0	0	0	0	0	0	0	0	0	0	0	0	0	0	0	0	0	0	0	0	0	0	0	0	0	0	0	0	0	0	0	0	0	0	0	0	0	0	0	0	0	0	0	0	0	42.9	FALSE	FALSE	FALSE	407	0.02
TRERF1p.Ser1066Leu	TRERF1	0.01991316637413498	0.01559575795383655	0	0.047011852559843	0.269913277916042	0.23255813953488372	NA	NA	NA	NA	0.007988895752604152	0.009597850081581726	Leu	Ser	FALSE	NA	3	0	0	0	0	0	0	0	1	0	0	2	0	0	0	0	0	0	0	0	0	0	0	0	0	0	0	0	0	0	0	0	0	0	0	0	0	0	0	0	0	0	0	0	0	0	0	0	0	0	0	0	0	0	0	0	0	0	0	0	0	0	0	0	0	0	42.63	FALSE	FALSE	FALSE	407	0.02
TRIM39p.Arg367Trp	TRIM39	0.01991316637413498	0.01559575795383655	0	0.04536845949925799	0.269913277916042	0.23255813953488372	NA	NA	NA	NA	0.007988895752604152	0.009597850081581726	Trp	Arg	FALSE	NA	3	0	0	0	0	0	0	0	1	0	0	2	0	0	0	0	0	0	0	0	0	0	0	0	0	0	0	0	0	0	0	0	0	0	0	0	0	0	0	0	0	0	0	0	0	0	0	0	0	0	0	0	0	0	0	0	0	0	0	0	0	0	0	0	0	0	42.36	FALSE	FALSE	FALSE	407	0.02
TRIM55p.Arg235Gln	TRIM55	0.01991316637413498	0.01559575795383655	0	0.04536845949925799	0.269913277916042	0.23255813953488372	NA	NA	NA	NA	0.007988895752604152	0.009597850081581726	Gln	Arg	FALSE	NA	3	0	0	0	0	0	0	0	1	0	0	2	0	0	0	0	0	0	0	0	0	0	0	0	0	0	0	0	0	0	0	0	0	0	0	0	0	0	0	0	0	0	0	0	0	0	0	0	0	0	0	0	0	0	0	0	0	0	0	0	0	0	0	0	0	0	42.69	FALSE	FALSE	FALSE	407	0.02
TRIML1p.Glu89Lys	TRIML1	0.01991316637413498	0.01559575795383655	0	0.04536845949925799	0.269913277916042	0.23255813953488372	NA	NA	NA	NA	0.007988895752604152	0.009597850081581726	Lys	Glu	TRUE	NA	3	0	0	0	0	0	0	0	1	0	0	2	0	0	0	0	0	0	0	0	0	0	0	0	0	0	0	0	0	0	0	0	0	0	0	0	0	0	0	0	0	0	0	0	0	0	0	0	0	0	0	0	0	0	0	0	0	0	0	0	0	0	0	0	0	0	42.55	FALSE	FALSE	FALSE	407	0.02
TRIP12p.Pro1954Ser	TRIP12	0.01991316637413498	0.01559575795383655	0	0.04536845949925799	0.269913277916042	0.23255813953488372	NA	NA	NA	NA	0.007988895752604152	0.009597850081581726	Ser	Pro	TRUE	NA	3	0	0	0	0	0	0	0	1	0	0	2	0	0	0	0	0	0	0	0	0	0	0	0	0	0	0	0	0	0	0	0	0	0	0	0	0	0	0	0	0	0	0	0	0	0	0	0	0	0	0	0	0	0	0	0	0	0	0	0	0	0	0	0	0	0	43.14	FALSE	FALSE	FALSE	407	0.02
TRPM8p.Arg4Trp	TRPM8	0.01991316637413498	0.01559575795383655	0	0.047011852559843	0.269913277916042	0.23255813953488372	NA	NA	NA	NA	0.007988895752604152	0.009597850081581726	Trp	Arg	FALSE	NA	3	0	0	0	0	0	0	0	1	0	0	2	0	0	0	0	0	0	0	0	0	0	0	0	0	0	0	0	0	0	0	0	0	0	0	0	0	0	0	0	0	0	0	0	0	0	0	0	0	0	0	0	0	0	0	0	0	0	0	0	0	0	0	0	0	0	42.07	FALSE	FALSE	FALSE	407	0.02
TRPV4p.Asp682Asn	TRPV4	0.01991316637413498	0.01559575795383655	0	0.04536845949925799	0.269913277916042	0.23255813953488372	NA	NA	NA	NA	0.007988895752604152	0.009597850081581726	Asn	Asp	FALSE	NA	3	0	0	0	0	0	0	0	1	0	0	2	0	0	0	0	0	0	0	0	0	0	0	0	0	0	0	0	0	0	0	0	0	0	0	0	0	0	0	0	0	0	0	0	0	0	0	0	0	0	0	0	0	0	0	0	0	0	0	0	0	0	0	0	0	0	43.24	FALSE	FALSE	FALSE	407	0.02
TRPV6p.Ser275Leu	TRPV6	0.01991316637413498	0.01559575795383655	0	0.04536845949925799	0.269913277916042	0.23255813953488372	NA	NA	NA	NA	0.007988895752604152	0.009597850081581726	Leu	Ser	FALSE	NA	3	0	0	0	0	0	0	0	1	0	0	2	0	0	0	0	0	0	0	0	0	0	0	0	0	0	0	0	0	0	0	0	0	0	0	0	0	0	0	0	0	0	0	0	0	0	0	0	0	0	0	0	0	0	0	0	0	0	0	0	0	0	0	0	0	0	42.57	FALSE	FALSE	FALSE	407	0.02
TSHZ3p.Pro48Leu	TSHZ3	0.01991316637413498	0.01559575795383655	0	0.047011852559843	0.269913277916042	0.23255813953488372	NA	NA	NA	NA	0.007988895752604152	0.009597850081581726	Leu	Pro	FALSE	NA	3	0	0	0	0	0	0	0	1	0	0	2	0	0	0	0	0	0	0	0	0	0	0	0	0	0	0	0	0	0	0	0	0	0	0	0	0	0	0	0	0	0	0	0	0	0	0	0	0	0	0	0	0	0	0	0	0	0	0	0	0	0	0	0	0	0	42.08	FALSE	FALSE	FALSE	407	0.02
TSSK1Bp.Glu329Lys	TSSK1B	0.01991316637413498	0.01559575795383655	0	0.047011852559843	0.269913277916042	0.23255813953488372	NA	NA	NA	NA	0.007988895752604152	0.009597850081581726	Lys	Glu	TRUE	NA	3	0	0	0	0	0	0	0	1	0	0	2	0	0	0	0	0	0	0	0	0	0	0	0	0	0	0	0	0	0	0	0	0	0	0	0	0	0	0	0	0	0	0	0	0	0	0	0	0	0	0	0	0	0	0	0	0	0	0	0	0	0	0	0	0	0	42.3	FALSE	FALSE	FALSE	407	0.02
TTC13p.Arg509Cys	TTC13	0.01991316637413498	0.01559575795383655	0	0.04536845949925799	0.269913277916042	0.23255813953488372	NA	NA	NA	NA	0.007988895752604152	0.009597850081581726	Cys	Arg	TRUE	NA	3	0	0	0	0	0	0	0	1	0	0	2	0	0	0	0	0	0	0	0	0	0	0	0	0	0	0	0	0	0	0	0	0	0	0	0	0	0	0	0	0	0	0	0	0	0	0	0	0	0	0	0	0	0	0	0	0	0	0	0	0	0	0	0	0	0	42.35	FALSE	FALSE	FALSE	407	0.02
TTC17p.Arg909Cys	TTC17	0.01991316637413498	0.01559575795383655	0	0.045980407068494	0.269913277916042	0.23255813953488372	NA	NA	NA	NA	0.007988895752604152	0.009597850081581726	Cys	Arg	TRUE	NA	3	0	0	0	0	0	0	0	1	0	0	2	0	0	0	0	0	0	0	0	0	0	0	0	0	0	0	0	0	0	0	0	0	0	0	0	0	0	0	0	0	0	0	0	0	0	0	0	0	0	0	0	0	0	0	0	0	0	0	0	0	0	0	0	0	0	42.24	FALSE	FALSE	FALSE	407	0.02
TTC29p.Arg165Gln	TTC29	0.01991316637413498	0.01559575795383655	0	0.04536845949925799	0.269913277916042	0.23255813953488372	NA	NA	NA	NA	0.007988895752604152	0.009597850081581726	Gln	Arg	FALSE	NA	3	0	0	0	0	0	0	0	1	0	0	2	0	0	0	0	0	0	0	0	0	0	0	0	0	0	0	0	0	0	0	0	0	0	0	0	0	0	0	0	0	0	0	0	0	0	0	0	0	0	0	0	0	0	0	0	0	0	0	0	0	0	0	0	0	0	42.45	FALSE	FALSE	FALSE	407	0.02
TTC30Bp.Arg265Lys	TTC30B	0.01991316637413498	0.01559575795383655	0	0.04536845949925799	0.269913277916042	0.23255813953488372	NA	NA	NA	NA	0.007988895752604152	0.009597850081581726	Lys	Arg	TRUE	NA	3	0	0	0	0	0	0	0	1	0	0	2	0	0	0	0	0	0	0	0	0	0	0	0	0	0	0	0	0	0	0	0	0	0	0	0	0	0	0	0	0	0	0	0	0	0	0	0	0	0	0	0	0	0	0	0	0	0	0	0	0	0	0	0	0	0	42.09	FALSE	FALSE	FALSE	407	0.02
UBE2Tp.Arg69Ter	UBE2T	0.01991316637413498	0.01559575795383655	0	0.04536845949925799	0.269913277916042	0.23255813953488372	NA	NA	NA	NA	0.007988895752604152	0.009597850081581726	Ter	Arg	FALSE	NA	3	0	0	0	0	0	0	0	1	0	0	2	0	0	0	0	0	0	0	0	0	0	0	0	0	0	0	0	0	0	0	0	0	0	0	0	0	0	0	0	0	0	0	0	0	0	0	0	0	0	0	0	0	0	0	0	0	0	0	0	0	0	0	0	0	0	42.78	FALSE	FALSE	FALSE	407	0.02
UGT3A2p.Ala510Val	UGT3A2	0.01991316637413498	0.01559575795383655	0	0.047011852559843	0.269913277916042	0.23255813953488372	NA	NA	NA	NA	0.007988895752604152	0.009597850081581726	Val	Ala	FALSE	NA	3	0	0	0	0	0	0	0	1	0	0	2	0	0	0	0	0	0	0	0	0	0	0	0	0	0	0	0	0	0	0	0	0	0	0	0	0	0	0	0	0	0	0	0	0	0	0	0	0	0	0	0	0	0	0	0	0	0	0	0	0	0	0	0	0	0	41.5	FALSE	FALSE	FALSE	407	0.02
UGT3A2p.Met424Ile	UGT3A2	0.01991316637413498	0.01559575795383655	0	0.04536845949925799	0.269913277916042	0.23255813953488372	NA	NA	NA	NA	0.007988895752604152	0.009597850081581726	Ile	Met	FALSE	NA	3	0	0	0	0	0	0	0	1	0	0	2	0	0	0	0	0	0	0	0	0	0	0	0	0	0	0	0	0	0	0	0	0	0	0	0	0	0	0	0	0	0	0	0	0	0	0	0	0	0	0	0	0	0	0	0	0	0	0	0	0	0	0	0	0	0	42.48	FALSE	FALSE	FALSE	407	0.02
USP26p.Gly66Glu	USP26	0.01991316637413498	0.01559575795383655	0	0.04536845949925799	0.269913277916042	0.23255813953488372	NA	NA	NA	NA	0.007988895752604152	0.009597850081581726	Glu	Gly	FALSE	NA	3	0	0	0	0	0	0	0	1	0	0	2	0	0	0	0	0	0	0	0	0	0	0	0	0	0	0	0	0	0	0	0	0	0	0	0	0	0	0	0	0	0	0	0	0	0	0	0	0	0	0	0	0	0	0	0	0	0	0	0	0	0	0	0	0	0	42.68	FALSE	FALSE	FALSE	407	0.02
USP29p.Ser302Leu	USP29	0.01991316637413498	0.01559575795383655	0	0.04536845949925799	0.269913277916042	0.23255813953488372	NA	NA	NA	NA	0.007988895752604152	0.009597850081581726	Leu	Ser	FALSE	NA	3	0	0	0	0	0	0	0	1	0	0	2	0	0	0	0	0	0	0	0	0	0	0	0	0	0	0	0	0	0	0	0	0	0	0	0	0	0	0	0	0	0	0	0	0	0	0	0	0	0	0	0	0	0	0	0	0	0	0	0	0	0	0	0	0	0	42.06	FALSE	FALSE	FALSE	407	0.02
VPS8p.Arg559Ter	VPS8	0.01991316637413498	0.01559575795383655	0	0.04536845949925799	0.269913277916042	0.23255813953488372	NA	NA	NA	NA	0.007988895752604152	0.009597850081581726	Ter	Arg	FALSE	NA	3	0	0	0	0	0	0	0	1	0	0	2	0	0	0	0	0	0	0	0	0	0	0	0	0	0	0	0	0	0	0	0	0	0	0	0	0	0	0	0	0	0	0	0	0	0	0	0	0	0	0	0	0	0	0	0	0	0	0	0	0	0	0	0	0	0	42.34	FALSE	FALSE	FALSE	407	0.02
VSIG10p.Ser92Leu	VSIG10	0.01991316637413498	0.01559575795383655	0	0.04536845949925799	0.269913277916042	0.23255813953488372	NA	NA	NA	NA	0.007988895752604152	0.009597850081581726	Leu	Ser	FALSE	NA	3	0	0	0	0	0	0	0	1	0	0	2	0	0	0	0	0	0	0	0	0	0	0	0	0	0	0	0	0	0	0	0	0	0	0	0	0	0	0	0	0	0	0	0	0	0	0	0	0	0	0	0	0	0	0	0	0	0	0	0	0	0	0	0	0	0	42.94	FALSE	FALSE	FALSE	407	0.02
VWA2p.Glu131Lys	VWA2	0.01991316637413498	0.01559575795383655	0	0.04536845949925799	0.269913277916042	0.23255813953488372	NA	NA	NA	NA	0.007988895752604152	0.009597850081581726	Lys	Glu	TRUE	NA	3	0	0	0	0	0	0	0	1	0	0	2	0	0	0	0	0	0	0	0	0	0	0	0	0	0	0	0	0	0	0	0	0	0	0	0	0	0	0	0	0	0	0	0	0	0	0	0	0	0	0	0	0	0	0	0	0	0	0	0	0	0	0	0	0	0	42.94	FALSE	FALSE	FALSE	407	0.02
WDR44p.Glu320Lys	WDR44	0.01991316637413498	0.01559575795383655	0	0.04536845949925799	0.269913277916042	0.23255813953488372	NA	NA	NA	NA	0.007988895752604152	0.009597850081581726	Lys	Glu	TRUE	NA	3	0	0	0	0	0	0	0	1	0	0	2	0	0	0	0	0	0	0	0	0	0	0	0	0	0	0	0	0	0	0	0	0	0	0	0	0	0	0	0	0	0	0	0	0	0	0	0	0	0	0	0	0	0	0	0	0	0	0	0	0	0	0	0	0	0	41.72	FALSE	FALSE	FALSE	407	0.02
WDR76p.Ser157Leu	WDR76	0.01991316637413498	0.01559575795383655	0	0.04536845949925799	0.269913277916042	0.23255813953488372	NA	NA	NA	NA	0.007988895752604152	0.009597850081581726	Leu	Ser	FALSE	NA	3	0	0	0	0	0	0	0	1	0	0	2	0	0	0	0	0	0	0	0	0	0	0	0	0	0	0	0	0	0	0	0	0	0	0	0	0	0	0	0	0	0	0	0	0	0	0	0	0	0	0	0	0	0	0	0	0	0	0	0	0	0	0	0	0	0	42.13	FALSE	FALSE	FALSE	407	0.02
WDR87p.Arg768Gln	WDR87	0.01991316637413498	0.01559575795383655	0	0.047011852559843	0.269913277916042	0.23255813953488372	NA	NA	NA	NA	0.007988895752604152	0.009597850081581726	Gln	Arg	FALSE	NA	3	0	0	0	0	0	0	0	1	0	0	2	0	0	0	0	0	0	0	0	0	0	0	0	0	0	0	0	0	0	0	0	0	0	0	0	0	0	0	0	0	0	0	0	0	0	0	0	0	0	0	0	0	0	0	0	0	0	0	0	0	0	0	0	0	0	42.07	FALSE	FALSE	FALSE	407	0.02
WFDC10Bp.Glu53Lys	WFDC10B	0.01991316637413498	0.01559575795383655	0	0.04536845949925799	0.269913277916042	0.23255813953488372	NA	NA	NA	NA	0.007988895752604152	0.009597850081581726	Lys	Glu	TRUE	NA	3	0	0	0	0	0	0	0	1	0	0	2	0	0	0	0	0	0	0	0	0	0	0	0	0	0	0	0	0	0	0	0	0	0	0	0	0	0	0	0	0	0	0	0	0	0	0	0	0	0	0	0	0	0	0	0	0	0	0	0	0	0	0	0	0	0	41.82	FALSE	FALSE	FALSE	407	0.02
WNK2p.Ser1330Leu	WNK2	0.01991316637413498	0.01559575795383655	0	0.04536845949925799	0.269913277916042	0.23255813953488372	NA	NA	NA	NA	0.007988895752604152	0.009597850081581726	Leu	Ser	FALSE	2	3	0	0	0	0	0	0	0	1	0	0	2	0	0	0	0	0	0	0	0	0	0	0	0	0	0	0	0	0	0	0	0	0	0	0	0	0	0	0	0	0	0	0	0	0	0	0	0	0	0	0	0	0	0	0	0	0	0	0	0	0	0	0	0	0	0	43.26	FALSE	FALSE	FALSE	407	0.02
ZBTB33p.Arg585Cys	ZBTB33	0.01991316637413498	0.01559575795383655	0	0.04536845949925799	0.269913277916042	0.23255813953488372	NA	NA	NA	NA	0.007988895752604152	0.009597850081581726	Cys	Arg	TRUE	NA	3	0	0	0	0	0	0	0	1	0	0	2	0	0	0	0	0	0	0	0	0	0	0	0	0	0	0	0	0	0	0	0	0	0	0	0	0	0	0	0	0	0	0	0	0	0	0	0	0	0	0	0	0	0	0	0	0	0	0	0	0	0	0	0	0	0	42.7	FALSE	FALSE	FALSE	407	0.02
ZC3H12Bp.Arg88Cys	ZC3H12B	0.01991316637413498	0.01559575795383655	0	0.04536845949925799	0.269913277916042	0.23255813953488372	NA	NA	NA	NA	0.007988895752604152	0.009597850081581726	Cys	Arg	TRUE	NA	3	0	0	0	0	0	0	0	1	0	0	2	0	0	0	0	0	0	0	0	0	0	0	0	0	0	0	0	0	0	0	0	0	0	0	0	0	0	0	0	0	0	0	0	0	0	0	0	0	0	0	0	0	0	0	0	0	0	0	0	0	0	0	0	0	0	42.34	FALSE	FALSE	FALSE	407	0.02
ZIM3p.Ala455Thr	ZIM3	0.01991316637413498	0.01559575795383655	0	0.04536845949925799	0.269913277916042	0.23255813953488372	NA	NA	NA	NA	0.007988895752604152	0.009597850081581726	Thr	Ala	TRUE	NA	3	0	0	0	0	0	0	0	1	0	0	2	0	0	0	0	0	0	0	0	0	0	0	0	0	0	0	0	0	0	0	0	0	0	0	0	0	0	0	0	0	0	0	0	0	0	0	0	0	0	0	0	0	0	0	0	0	0	0	0	0	0	0	0	0	0	42.96	FALSE	FALSE	FALSE	407	0.02
ZMAT4p.Thr115Ile	ZMAT4	0.01991316637413498	0.01559575795383655	0	0.04536845949925799	0.269913277916042	0.23255813953488372	NA	NA	NA	NA	0.007988895752604152	0.009597850081581726	Ile	Thr	FALSE	NA	3	0	0	0	0	0	0	0	1	0	0	2	0	0	0	0	0	0	0	0	0	0	0	0	0	0	0	0	0	0	0	0	0	0	0	0	0	0	0	0	0	0	0	0	0	0	0	0	0	0	0	0	0	0	0	0	0	0	0	0	0	0	0	0	0	0	42.14	FALSE	FALSE	FALSE	407	0.02
ZNF154p.Ala20Val	ZNF154	0.01991316637413498	0.01559575795383655	0	0.04536845949925799	0.269913277916042	0.23255813953488372	NA	NA	NA	NA	0.007988895752604152	0.009597850081581726	Val	Ala	FALSE	NA	3	0	0	0	0	0	0	0	1	0	0	2	0	0	0	0	0	0	0	0	0	0	0	0	0	0	0	0	0	0	0	0	0	0	0	0	0	0	0	0	0	0	0	0	0	0	0	0	0	0	0	0	0	0	0	0	0	0	0	0	0	0	0	0	0	0	42.76	FALSE	FALSE	FALSE	407	0.02
ZNF280Bp.Ser412Leu	ZNF280B	0.01991316637413498	0.01559575795383655	0	0.04540954432577199	0.269913277916042	0.23255813953488372	NA	NA	NA	NA	0.007988895752604152	0.009597850081581726	Leu	Ser	FALSE	NA	3	0	0	0	0	0	0	0	1	0	0	2	0	0	0	0	0	0	0	0	0	0	0	0	0	0	0	0	0	0	0	0	0	0	0	0	0	0	0	0	0	0	0	0	0	0	0	0	0	0	0	0	0	0	0	0	0	0	0	0	0	0	0	0	0	0	42.81	FALSE	FALSE	FALSE	407	0.02
ZNF534p.Lys611Asn	ZNF534	0.01991316637413498	0.01559575795383655	0	0.04536845949925799	0.269913277916042	0.23255813953488372	NA	NA	NA	NA	0.007988895752604152	0.009597850081581726	Asn	Lys	FALSE	NA	3	0	0	0	0	0	0	0	1	0	0	2	0	0	0	0	0	0	0	0	0	0	0	0	0	0	0	0	0	0	0	0	0	0	0	0	0	0	0	0	0	0	0	0	0	0	0	0	0	0	0	0	0	0	0	0	0	0	0	0	0	0	0	0	0	0	42.84	FALSE	FALSE	FALSE	407	0.02
ZNF556p.Arg247Cys	ZNF556	0.01991316637413498	0.01559575795383655	0	0.04536845949925799	0.269913277916042	0.23255813953488372	NA	NA	NA	NA	0.007988895752604152	0.009597850081581726	Cys	Arg	TRUE	NA	3	0	0	0	0	0	0	0	1	0	0	2	0	0	0	0	0	0	0	0	0	0	0	0	0	0	0	0	0	0	0	0	0	0	0	0	0	0	0	0	0	0	0	0	0	0	0	0	0	0	0	0	0	0	0	0	0	0	0	0	0	0	0	0	0	0	42.26	FALSE	FALSE	FALSE	407	0.02
ZNF582p.Arg275Gln	ZNF582	0.01991316637413498	0.01559575795383655	0	0.047011852559843	0.269913277916042	0.23255813953488372	NA	NA	NA	NA	0.007988895752604152	0.009597850081581726	Gln	Arg	FALSE	NA	3	0	0	0	0	0	0	0	1	0	0	2	0	0	0	0	0	0	0	0	0	0	0	0	0	0	0	0	0	0	0	0	0	0	0	0	0	0	0	0	0	0	0	0	0	0	0	0	0	0	0	0	0	0	0	0	0	0	0	0	0	0	0	0	0	0	41.94	FALSE	FALSE	FALSE	407	0.02
ZNF627p.Arg211Cys	ZNF627	0.01991316637413498	0.01559575795383655	0	0.04536845949925799	0.269913277916042	0.23255813953488372	NA	NA	NA	NA	0.007988895752604152	0.009597850081581726	Cys	Arg	TRUE	NA	3	0	0	0	0	0	0	0	1	0	0	2	0	0	0	0	0	0	0	0	0	0	0	0	0	0	0	0	0	0	0	0	0	0	0	0	0	0	0	0	0	0	0	0	0	0	0	0	0	0	0	0	0	0	0	0	0	0	0	0	0	0	0	0	0	0	42.96	FALSE	FALSE	FALSE	407	0.02
ZNF676p.Arg348Ter	ZNF676	0.01991316637413498	0.01559575795383655	0	0.047011852559843	0.269913277916042	0.23255813953488372	NA	NA	NA	NA	0.007988895752604152	0.009597850081581726	Ter	Arg	FALSE	NA	3	0	0	0	0	0	0	0	1	0	0	2	0	0	0	0	0	0	0	0	0	0	0	0	0	0	0	0	0	0	0	0	0	0	0	0	0	0	0	0	0	0	0	0	0	0	0	0	0	0	0	0	0	0	0	0	0	0	0	0	0	0	0	0	0	0	42.05	FALSE	FALSE	FALSE	407	0.02
ZNF732p.Arg354Lys	ZNF732	0.01991316637413498	0.01559575795383655	0	0.047011852559843	0.269913277916042	0.23255813953488372	NA	NA	NA	NA	0.007988895752604152	0.009597850081581726	Lys	Arg	TRUE	NA	3	0	0	0	0	0	0	0	1	0	0	2	0	0	0	0	0	0	0	0	0	0	0	0	0	0	0	0	0	0	0	0	0	0	0	0	0	0	0	0	0	0	0	0	0	0	0	0	0	0	0	0	0	0	0	0	0	0	0	0	0	0	0	0	0	0	42.49	FALSE	FALSE	FALSE	407	0.02
ZNF780Bp.His439Tyr	ZNF780B	0.01991316637413498	0.01559575795383655	0	0.04536845949925799	0.269913277916042	0.23255813953488372	NA	NA	NA	NA	0.007988895752604152	0.009597850081581726	Tyr	His	TRUE	NA	3	0	0	0	0	0	0	0	1	0	0	2	0	0	0	0	0	0	0	0	0	0	0	0	0	0	0	0	0	0	0	0	0	0	0	0	0	0	0	0	0	0	0	0	0	0	0	0	0	0	0	0	0	0	0	0	0	0	0	0	0	0	0	0	0	0	42.36	FALSE	FALSE	FALSE	407	0.02
ZNF80p.Arg44Cys	ZNF80	0.01991316637413498	0.01559575795383655	0	0.04536845949925799	0.269913277916042	0.23255813953488372	NA	NA	NA	NA	0.007988895752604152	0.009597850081581726	Cys	Arg	TRUE	NA	3	0	0	0	0	0	0	0	1	0	0	2	0	0	0	0	0	0	0	0	0	0	0	0	0	0	0	0	0	0	0	0	0	0	0	0	0	0	0	0	0	0	0	0	0	0	0	0	0	0	0	0	0	0	0	0	0	0	0	0	0	0	0	0	0	0	42.44	FALSE	FALSE	FALSE	407	0.02
ZNF81p.Asp122Asn	ZNF81	0.01991316637413498	0.01559575795383655	0	0.04536845949925799	0.269913277916042	0.23255813953488372	NA	NA	NA	NA	0.007988895752604152	0.009597850081581726	Asn	Asp	FALSE	NA	3	0	0	0	0	0	0	0	1	0	0	2	0	0	0	0	0	0	0	0	0	0	0	0	0	0	0	0	0	0	0	0	0	0	0	0	0	0	0	0	0	0	0	0	0	0	0	0	0	0	0	0	0	0	0	0	0	0	0	0	0	0	0	0	0	0	41.85	FALSE	FALSE	FALSE	407	0.02
ZNF831p.Asp1669Asn	ZNF831	0.01991316637413498	0.01559575795383655	0	0.047011852559843	0.269913277916042	0.23255813953488372	NA	NA	NA	NA	0.007988895752604152	0.009597850081581726	Asn	Asp	FALSE	NA	3	0	0	0	0	0	0	0	1	0	0	2	0	0	0	0	0	0	0	0	0	0	0	0	0	0	0	0	0	0	0	0	0	0	0	0	0	0	0	0	0	0	0	0	0	0	0	0	0	0	0	0	0	0	0	0	0	0	0	0	0	0	0	0	0	0	42.26	FALSE	FALSE	FALSE	407	0.02
ZSCAN5Bp.Arg120Gln	ZSCAN5B	0.01991316637413498	0.01559575795383655	0	0.04536845949925799	0.269913277916042	0.23255813953488372	NA	NA	NA	NA	0.007988895752604152	0.009597850081581726	Gln	Arg	FALSE	NA	3	0	0	0	0	0	0	0	1	0	0	2	0	0	0	0	0	0	0	0	0	0	0	0	0	0	0	0	0	0	0	0	0	0	0	0	0	0	0	0	0	0	0	0	0	0	0	0	0	0	0	0	0	0	0	0	0	0	0	0	0	0	0	0	0	0	41.94	FALSE	FALSE	FALSE	407	0.02
ZSWIM4p.Arg102Ser	ZSWIM4	0.01991316637413498	0.01559575795383655	0	0.047011852559843	0.269913277916042	0.23255813953488372	NA	NA	NA	NA	0.007988895752604152	0.009597850081581726	Ser	Arg	TRUE	NA	3	0	0	0	0	0	0	0	1	0	0	2	0	0	0	0	0	0	0	0	0	0	0	0	0	0	0	0	0	0	0	0	0	0	0	0	0	0	0	0	0	0	0	0	0	0	0	0	0	0	0	0	0	0	0	0	0	0	0	0	0	0	0	0	0	0	42.42	FALSE	FALSE	FALSE	407	0.02
RP1L1p.Arg423Trp	RP1L1	0.01991123197438879	0.02079434393844874	0.00255428738098446	0.043114452880651	0.134956638958021	0.11627906976744186	0.05253690155982787	0.056980056980056974	NA	NA	0.01167086416035245	0.01919570016316345	Trp	Arg	FALSE	NA	4	0	0	0	0	0	0	0	1	0	0	1	0	0	0	1	1	0	0	0	0	0	0	0	0	0	0	0	0	0	0	0	0	0	0	0	0	0	0	0	0	0	0	0	0	0	0	0	0	0	0	0	0	0	0	0	0	0	0	0	0	0	0	0	0	0	56.57	FALSE	FALSE	FALSE	407	0.02
TCEAL6p.Glu98Lys	TCEAL6	0.01991123197438879	0.02079434393844874	0.00255428738098446	0.042810303318781	0.134956638958021	0.11627906976744186	0.05253690155982787	0.056980056980056974	NA	NA	0.01167086416035245	0.01919570016316345	Lys	Glu	TRUE	NA	4	0	0	0	0	0	0	0	1	0	0	1	0	0	0	1	1	0	0	0	0	0	0	0	0	0	0	0	0	0	0	0	0	0	0	0	0	0	0	0	0	0	0	0	0	0	0	0	0	0	0	0	0	0	0	0	0	0	0	0	0	0	0	0	0	0	56.66	FALSE	FALSE	FALSE	407	0.02
WNK4p.Arg736Gln	WNK4	0.01991123197438879	0.02079434393844874	0.00255428738098446	0.043537047219721	0.134956638958021	0.11627906976744186	0.05253690155982787	0.056980056980056974	NA	NA	0.01167086416035245	0.01919570016316345	Gln	Arg	FALSE	NA	4	0	0	0	0	0	0	0	1	0	0	1	0	0	0	1	1	0	0	0	0	0	0	0	0	0	0	0	0	0	0	0	0	0	0	0	0	0	0	0	0	0	0	0	0	0	0	0	0	0	0	0	0	0	0	0	0	0	0	0	0	0	0	0	0	0	56.44	FALSE	FALSE	FALSE	407	0.02
GABRG2p.Arg125Cys	GABRG2	0.01989943863710627	0.02079434393844874	0.00199702306242349	0.044620016284494	NA	NA	NA	NA	NA	NA	0.025806073764087542	0.028793550244745177	Cys	Arg	TRUE	NA	4	0	0	1	0	0	0	0	1	0	0	0	0	0	0	0	0	0	0	0	0	0	0	1	0	0	0	0	0	1	0	0	0	0	0	0	0	0	0	0	0	0	0	0	0	0	0	0	0	0	0	0	0	0	0	0	0	0	0	0	0	0	0	0	0	0	58.16	FALSE	FALSE	FALSE	406	0.02
BCLAF1p.Arg544His	BCLAF1	0.01989932084310097	0.02599292992306092	0.00255428738098446	0.0441515679056	NA	NA	0.11128485151027279	0.11396011396011395	NA	NA	0.01167086416035245	0.01919570016316345	His	Arg	TRUE	2	5	0	0	0	0	0	0	0	1	0	1	0	0	0	0	0	1	0	0	0	0	0	0	0	0	0	1	0	0	1	0	0	0	0	0	0	0	0	0	0	0	0	0	0	0	0	0	0	0	0	0	0	0	0	0	0	0	0	0	0	0	0	0	0	0	0	73.34	FALSE	FALSE	FALSE	406	0.02
PCDH18p.Arg582Cys	PCDH18	0.01989554719257869	0.02079434393844874	0.00300665333721778	0.044474709722891	NA	NA	0.0341218580764375	0.056980056980056974	NA	NA	0.02434509682825364	0.028793550244745177	Cys	Arg	TRUE	NA	4	0	0	1	0	0	0	0	0	0	0	0	0	2	0	0	0	0	0	0	0	0	0	0	0	0	0	0	0	0	0	0	0	0	0	0	0	0	0	0	1	0	0	0	0	0	0	0	0	0	0	0	0	0	0	0	0	0	0	0	0	0	0	0	0	0	56.96	FALSE	FALSE	FALSE	406	0.02
GABRQp.Arg359Gln	GABRQ	0.01989273473122293	0.02079434393844874	0.00199702306242349	0.045550282661313	NA	NA	NA	NA	NA	NA	0.025796410180477205	0.028793550244745177	Gln	Arg	FALSE	NA	4	0	0	0	0	0	0	0	0	1	0	0	0	2	0	0	0	0	0	0	0	0	0	0	0	0	0	0	0	1	0	0	0	0	0	0	0	0	0	0	0	0	0	0	0	0	0	0	0	0	0	0	0	0	0	0	0	0	0	0	0	0	0	0	0	0	58.08	FALSE	FALSE	FALSE	406	0.02
RPL10Lp.Arg162Cys	RPL10L	0.01989264631209484	0.01559575795383655	0	0.050036309466229	NA	NA	NA	NA	0.1697792869269949	0.1697792869269949	0.01477669288141755	0.009597850081581726	Cys	Arg	TRUE	NA	3	0	0	0	0	1	1	0	0	0	0	0	0	0	0	0	0	0	0	0	0	0	0	0	0	0	0	0	0	0	0	0	0	0	0	0	0	0	0	0	0	0	0	1	0	0	0	0	0	0	0	0	0	0	0	0	0	0	0	0	0	0	0	0	0	0	40.52	FALSE	FALSE	FALSE	406	0.02
ZNF268p.Ser262Leu	ZNF268	0.01988949862910316	0.02599292992306092	0.00253219062742704	0.041045092571919	NA	NA	NA	NA	NA	NA	0.023966687257812456	0.028793550244745177	Leu	Ser	FALSE	NA	5	0	0	0	1	0	0	0	3	0	0	0	0	0	0	0	0	0	0	0	0	0	0	0	0	0	0	0	0	1	0	0	0	0	0	0	0	0	0	0	0	0	0	0	0	0	0	0	0	0	0	0	0	0	0	0	0	0	0	0	0	0	0	0	0	0	75.44	FALSE	FALSE	FALSE	406	0.02
PLXNA3p.Leu12Phe	PLXNA3	0.01988774262092548	0.01559575795383655	0	0.04895803369408701	0.134956638958021	0.11627906976744186	NA	NA	NA	NA	0.015431373570846509	0.009597850081581726	Phe	Leu	FALSE	NA	3	0	1	0	0	0	0	0	0	0	0	1	0	0	0	0	0	0	0	0	0	0	0	0	0	0	0	0	0	1	0	0	0	0	0	0	0	0	0	0	0	0	0	0	0	0	0	0	0	0	0	0	0	0	0	0	0	0	0	0	0	0	0	0	0	0	42.23	FALSE	FALSE	FALSE	406	0.02
SERTM1p.Ser74Phe	SERTM1	0.01988774262092548	0.01559575795383655	0	0.048483655134958	0.134956638958021	0.11627906976744186	NA	NA	NA	NA	0.015431373570846509	0.009597850081581726	Phe	Ser	FALSE	NA	3	0	1	0	0	0	0	0	0	0	0	1	0	0	0	0	0	0	0	0	0	0	0	0	0	0	0	0	0	1	0	0	0	0	0	0	0	0	0	0	0	0	0	0	0	0	0	0	0	0	0	0	0	0	0	0	0	0	0	0	0	0	0	0	0	0	42.4	FALSE	FALSE	FALSE	406	0.02
COL6A2p.Arg366Gln	COL6A2	0.01988773053946475	0.01559575795383655	0	0.050480648744397	0.134956638958021	0.11627906976744186	NA	NA	NA	NA	0.015431373570846509	0.009597850081581726	Gln	Arg	FALSE	NA	3	0	1	0	0	0	0	0	0	0	0	1	0	0	0	0	0	0	0	0	0	0	0	0	0	0	0	0	0	1	0	0	0	0	0	0	0	0	0	0	0	0	0	0	0	0	0	0	0	0	0	0	0	0	0	0	0	0	0	0	0	0	0	0	0	0	40.96	FALSE	FALSE	FALSE	406	0.02
KRT23p.Arg50Gln	KRT23	0.01988773053946475	0.01559575795383655	0	0.050006270473445	0.134956638958021	0.11627906976744186	NA	NA	NA	NA	0.015431373570846509	0.009597850081581726	Gln	Arg	FALSE	NA	3	0	1	0	0	0	0	0	0	0	0	1	0	0	0	0	0	0	0	0	0	0	0	0	0	0	0	0	0	1	0	0	0	0	0	0	0	0	0	0	0	0	0	0	0	0	0	0	0	0	0	0	0	0	0	0	0	0	0	0	0	0	0	0	0	0	41.43	FALSE	FALSE	FALSE	406	0.02
OR4S2p.Glu20Ter	OR4S2	0.01988773053946475	0.01559575795383655	0	0.048966208807105	0.134956638958021	0.11627906976744186	NA	NA	NA	NA	0.015431373570846509	0.009597850081581726	Ter	Glu	FALSE	NA	3	0	1	0	0	0	0	0	0	0	0	1	0	0	0	0	0	0	0	0	0	0	0	0	0	0	0	0	0	1	0	0	0	0	0	0	0	0	0	0	0	0	0	0	0	0	0	0	0	0	0	0	0	0	0	0	0	0	0	0	0	0	0	0	0	0	41.06	FALSE	FALSE	FALSE	406	0.02
SEMA3Dp.Arg411Gln	SEMA3D	0.01988773053946475	0.01559575795383655	0	0.050006270473445	0.134956638958021	0.11627906976744186	NA	NA	NA	NA	0.015431373570846509	0.009597850081581726	Gln	Arg	FALSE	NA	3	0	1	0	0	0	0	0	0	0	0	1	0	0	0	0	0	0	0	0	0	0	0	0	0	0	0	0	0	1	0	0	0	0	0	0	0	0	0	0	0	0	0	0	0	0	0	0	0	0	0	0	0	0	0	0	0	0	0	0	0	0	0	0	0	0	41.63	FALSE	FALSE	FALSE	406	0.02
SLC22A9p.Arg89Cys	SLC22A9	0.01988773053946475	0.01559575795383655	0	0.050006270473445	0.134956638958021	0.11627906976744186	NA	NA	NA	NA	0.015431373570846509	0.009597850081581726	Cys	Arg	TRUE	NA	3	0	1	0	0	0	0	0	0	0	0	1	0	0	0	0	0	0	0	0	0	0	0	0	0	0	0	0	0	1	0	0	0	0	0	0	0	0	0	0	0	0	0	0	0	0	0	0	0	0	0	0	0	0	0	0	0	0	0	0	0	0	0	0	0	0	41.98	FALSE	FALSE	FALSE	406	0.02
TMEM39Bp.Arg243Leu	TMEM39B	0.01988773053946475	0.01559575795383655	0	0.050006270473445	0.134956638958021	0.11627906976744186	NA	NA	NA	NA	0.015431373570846509	0.009597850081581726	Leu	Arg	FALSE	NA	3	0	1	0	0	0	0	0	0	0	0	1	0	0	0	0	0	0	0	0	0	0	0	0	0	0	0	0	0	1	0	0	0	0	0	0	0	0	0	0	0	0	0	0	0	0	0	0	0	0	0	0	0	0	0	0	0	0	0	0	0	0	0	0	0	0	41.27	FALSE	FALSE	FALSE	406	0.02
LOXHD1p.Ala530Val	LOXHD1	0.01988571012762415	0.01559575795383655	0	0.047956553324438	NA	NA	NA	NA	NA	NA	0.022765588634021703	0.01919570016316345	Val	Ala	FALSE	NA	3	0	0	0	0	1	0	0	1	0	0	0	0	0	0	0	0	0	0	0	0	0	0	0	0	0	0	0	0	0	0	0	0	0	0	0	0	0	0	0	0	0	0	0	0	0	0	0	0	0	0	0	0	0	0	0	0	0	0	0	0	1	0	0	0	0	40.05	FALSE	FALSE	FALSE	406	0.02
TPTEp.Asn456Lys	TPTE	0.0198851479040087	0.01559575795383655	0	0.04895025604655699	NA	NA	NA	NA	NA	NA	0.021559544438914703	0.01919570016316345	Lys	Asn	TRUE	NA	3	0	1	0	0	0	0	0	0	0	0	0	0	0	0	0	0	0	0	0	0	0	0	0	0	0	0	0	1	0	0	0	0	0	0	1	0	0	0	0	0	0	0	0	0	0	0	0	0	0	0	0	0	0	0	0	0	0	0	0	0	0	0	0	0	0	41.85	FALSE	FALSE	FALSE	406	0.02
SEC14L5p.Arg292His	SEC14L5	0.01988274917074511	0.02079434393844874	0.00202747571505696	0.04636158564254	NA	NA	NA	NA	NA	NA	0.02866069607157974	0.0383914003263269	His	Arg	TRUE	NA	4	1	0	0	0	0	0	0	1	1	0	0	0	0	0	0	1	0	0	0	0	0	0	0	0	0	0	0	0	0	0	0	0	0	0	0	0	0	0	0	0	0	0	0	0	0	0	0	0	0	0	0	0	0	0	0	0	0	0	0	0	0	0	0	0	0	57.01	FALSE	FALSE	FALSE	406	0.02
ST6GALNAC5p.Arg178Trp	ST6GALNAC5	0.01988274917074511	0.02079434393844874	0.00202747571505696	0.045902958224111	NA	NA	NA	NA	NA	NA	0.02866069607157974	0.0383914003263269	Trp	Arg	FALSE	NA	4	1	0	0	0	0	0	0	1	1	0	0	0	0	0	0	1	0	0	0	0	0	0	0	0	0	0	0	0	0	0	0	0	0	0	0	0	0	0	0	0	0	0	0	0	0	0	0	0	0	0	0	0	0	0	0	0	0	0	0	0	0	0	0	0	0	56.8	FALSE	FALSE	FALSE	406	0.02
SGTAp.Ser252Leu	SGTA	0.01988222383314575	0.02599292992306092	0.00272849785851916	0.0420507308371	NA	NA	NA	NA	NA	NA	0.024726848507313923	0.0383914003263269	Leu	Ser	FALSE	NA	5	0	0	0	0	0	0	0	3	0	0	0	0	0	0	0	0	0	0	0	0	0	0	0	0	0	0	0	0	0	0	0	0	1	0	0	1	0	0	0	0	0	0	0	0	0	0	0	0	0	0	0	0	0	0	0	0	0	0	0	0	0	0	0	0	0	75.52	FALSE	FALSE	FALSE	406	0.02
PCDHGA2p.Ala559Val	PCDHGA2	0.01988038373278471	0.02079434393844874	0.00255428738098446	0.047005437047196	NA	NA	0.0341218580764375	0.056980056980056974	NA	NA	0.024323238919731198	0.028793550244745177	Val	Ala	FALSE	NA	4	0	0	0	0	1	0	0	0	0	0	0	0	1	0	0	1	0	0	0	0	0	0	0	0	0	0	0	0	0	0	0	0	0	0	0	0	0	0	0	1	0	0	0	0	0	0	0	0	0	0	0	0	0	0	0	0	0	0	0	0	0	0	0	0	0	57.73	FALSE	FALSE	FALSE	406	0.02
PHKA2p.Ala466Val	PHKA2	0.01987921949495446	0.01559575795383655	0	0.04915579746609901	0.025699419436530497	0.11627906976744186	NA	NA	NA	NA	0.026683196486469437	0.01919570016316345	Val	Ala	FALSE	NA	3	0	0	1	0	0	0	0	0	1	0	0	0	0	0	0	0	0	0	0	0	0	0	0	0	0	0	0	0	0	0	0	0	0	0	0	0	0	0	0	0	0	0	0	0	0	0	1	0	0	0	0	0	0	0	0	0	0	0	0	0	0	0	0	0	0	39.88	FALSE	FALSE	FALSE	406	0.02
COL6A1p.Val639Ile	COL6A1	0.0198782984697641	0.01559575795383655	0	0.045298723690516	NA	NA	NA	NA	NA	NA	0.02865428045032804	0.028793550244745177	Ile	Val	FALSE	NA	3	0	0	0	0	0	0	0	1	0	0	0	0	0	0	0	0	0	0	0	0	0	0	0	0	0	0	0	0	0	0	0	1	0	0	0	0	0	0	0	0	0	0	0	0	0	0	0	0	0	0	0	1	0	0	0	0	0	0	0	0	0	0	0	0	0	40.35	FALSE	FALSE	FALSE	406	0.02
MAPK8IP3p.Ser282Leu	MAPK8IP3	0.01986942300032982	0.01559575795383655	0	0.046125547531159	NA	NA	0.05253690155982787	0.056980056980056974	NA	NA	0.021968420266853937	0.01919570016316345	Leu	Ser	FALSE	NA	3	0	0	1	0	0	0	0	0	0	0	0	0	0	0	1	0	0	0	0	0	0	0	0	0	0	0	0	0	0	0	0	0	0	0	0	0	0	0	0	0	0	0	0	0	0	0	0	0	0	0	0	1	0	0	0	0	0	0	0	0	0	0	0	0	0	41.1	FALSE	FALSE	FALSE	406	0.02
SIK3p.Ser1056Ter	SIK3	0.01986942300032982	0.01559575795383655	0	0.04622692945987	NA	NA	0.05253690155982787	0.056980056980056974	NA	NA	0.021968420266853937	0.01919570016316345	Ter	Ser	FALSE	NA	3	0	0	1	0	0	0	0	0	0	0	0	0	0	0	1	0	0	0	0	0	0	0	0	0	0	0	0	0	0	0	0	0	0	0	0	0	0	0	0	0	0	0	0	0	0	0	0	0	0	0	0	1	0	0	0	0	0	0	0	0	0	0	0	0	0	41.36	FALSE	FALSE	FALSE	406	0.02
OR5R1p.Leu318Phe	OR5R1	0.01986898020578905	0.01559575795383655	0	0.048300604857702	NA	NA	NA	NA	0.1697792869269949	0.1697792869269949	0.01629790997487123	0.01919570016316345	Phe	Leu	FALSE	NA	3	0	0	1	0	0	1	0	0	0	0	0	0	0	0	0	1	0	0	0	0	0	0	0	0	0	0	0	0	0	0	0	0	0	0	0	0	0	0	0	0	0	0	0	0	0	0	0	0	0	0	0	0	0	0	0	0	0	0	0	0	0	0	0	0	0	38.73	FALSE	FALSE	FALSE	406	0.02
AGR3p.Lys107Asn	AGR3	0.01986896813572617	0.01559575795383655	0	0.046336917462771	NA	NA	NA	NA	0.1697792869269949	0.1697792869269949	0.01629790997487123	0.01919570016316345	Asn	Lys	FALSE	NA	3	0	0	1	0	0	1	0	0	0	0	0	0	0	0	0	1	0	0	0	0	0	0	0	0	0	0	0	0	0	0	0	0	0	0	0	0	0	0	0	0	0	0	0	0	0	0	0	0	0	0	0	0	0	0	0	0	0	0	0	0	0	0	0	0	0	38.87	FALSE	FALSE	FALSE	406	0.02
ANKFN1p.Thr73Met	ANKFN1	0.01986896813572617	0.01559575795383655	0	0.048111173250106	NA	NA	NA	NA	0.1697792869269949	0.1697792869269949	0.01629790997487123	0.01919570016316345	Met	Thr	FALSE	NA	3	0	0	1	0	0	1	0	0	0	0	0	0	0	0	0	1	0	0	0	0	0	0	0	0	0	0	0	0	0	0	0	0	0	0	0	0	0	0	0	0	0	0	0	0	0	0	0	0	0	0	0	0	0	0	0	0	0	0	0	0	0	0	0	0	0	37.77	FALSE	FALSE	FALSE	406	0.02
ATP10Ap.Arg208Trp	ATP10A	0.01986896813572617	0.01559575795383655	0	0.048300575515917	NA	NA	NA	NA	0.1697792869269949	0.1697792869269949	0.01629790997487123	0.01919570016316345	Trp	Arg	FALSE	NA	3	0	0	1	0	0	1	0	0	0	0	0	0	0	0	0	1	0	0	0	0	0	0	0	0	0	0	0	0	0	0	0	0	0	0	0	0	0	0	0	0	0	0	0	0	0	0	0	0	0	0	0	0	0	0	0	0	0	0	0	0	0	0	0	0	0	39.07	FALSE	FALSE	FALSE	406	0.02
ATP12Ap.Pro600Leu	ATP12A	0.01986896813572617	0.01559575795383655	0	0.048300575515917	NA	NA	NA	NA	0.1697792869269949	0.1697792869269949	0.01629790997487123	0.01919570016316345	Leu	Pro	FALSE	NA	3	0	0	1	0	0	1	0	0	0	0	0	0	0	0	0	1	0	0	0	0	0	0	0	0	0	0	0	0	0	0	0	0	0	0	0	0	0	0	0	0	0	0	0	0	0	0	0	0	0	0	0	0	0	0	0	0	0	0	0	0	0	0	0	0	0	38.42	FALSE	FALSE	FALSE	406	0.02
ATP2B2p.Val1143Ile	ATP2B2	0.01986896813572617	0.01559575795383655	0	0.048111173250106	NA	NA	NA	NA	0.1697792869269949	0.1697792869269949	0.01629790997487123	0.01919570016316345	Ile	Val	FALSE	NA	3	0	0	1	0	0	1	0	0	0	0	0	0	0	0	0	1	0	0	0	0	0	0	0	0	0	0	0	0	0	0	0	0	0	0	0	0	0	0	0	0	0	0	0	0	0	0	0	0	0	0	0	0	0	0	0	0	0	0	0	0	0	0	0	0	0	38.01	FALSE	FALSE	FALSE	406	0.02
BCL9p.Arg603Gln	BCL9	0.01986896813572617	0.01559575795383655	0	0.046125092666555	NA	NA	NA	NA	0.1697792869269949	0.1697792869269949	0.01629790997487123	0.01919570016316345	Gln	Arg	FALSE	1	3	0	0	1	0	0	1	0	0	0	0	0	0	0	0	0	1	0	0	0	0	0	0	0	0	0	0	0	0	0	0	0	0	0	0	0	0	0	0	0	0	0	0	0	0	0	0	0	0	0	0	0	0	0	0	0	0	0	0	0	0	0	0	0	0	0	38.54	FALSE	FALSE	FALSE	406	0.02
BLOC1S1p.Glu130Lys	BLOC1S1	0.01986896813572617	0.01559575795383655	0	0.048300575515917	NA	NA	NA	NA	0.1697792869269949	0.1697792869269949	0.01629790997487123	0.01919570016316345	Lys	Glu	TRUE	NA	3	0	0	1	0	0	1	0	0	0	0	0	0	0	0	0	1	0	0	0	0	0	0	0	0	0	0	0	0	0	0	0	0	0	0	0	0	0	0	0	0	0	0	0	0	0	0	0	0	0	0	0	0	0	0	0	0	0	0	0	0	0	0	0	0	0	38.76	FALSE	FALSE	FALSE	406	0.02
CALD1p.Arg107Cys	CALD1	0.01986896813572617	0.01559575795383655	0	0.047229155519486	NA	NA	NA	NA	0.1697792869269949	0.1697792869269949	0.01629790997487123	0.01919570016316345	Cys	Arg	TRUE	NA	3	0	0	1	0	0	1	0	0	0	0	0	0	0	0	0	1	0	0	0	0	0	0	0	0	0	0	0	0	0	0	0	0	0	0	0	0	0	0	0	0	0	0	0	0	0	0	0	0	0	0	0	0	0	0	0	0	0	0	0	0	0	0	0	0	0	37.61	FALSE	FALSE	FALSE	406	0.02
CBFA2T3p.Arg368His	CBFA2T3	0.01986896813572617	0.01559575795383655	0	0.046125092666555	NA	NA	NA	NA	0.1697792869269949	0.1697792869269949	0.01629790997487123	0.01919570016316345	His	Arg	TRUE	1	3	0	0	1	0	0	1	0	0	0	0	0	0	0	0	0	1	0	0	0	0	0	0	0	0	0	0	0	0	0	0	0	0	0	0	0	0	0	0	0	0	0	0	0	0	0	0	0	0	0	0	0	0	0	0	0	0	0	0	0	0	0	0	0	0	0	39.26	FALSE	FALSE	FALSE	406	0.02
CCBL1p.Gly169Ser	CCBL1	0.01986896813572617	0.01559575795383655	0	0.046125092666555	NA	NA	NA	NA	0.1697792869269949	0.1697792869269949	0.01629790997487123	0.01919570016316345	Ser	Gly	TRUE	NA	3	0	0	1	0	0	1	0	0	0	0	0	0	0	0	0	1	0	0	0	0	0	0	0	0	0	0	0	0	0	0	0	0	0	0	0	0	0	0	0	0	0	0	0	0	0	0	0	0	0	0	0	0	0	0	0	0	0	0	0	0	0	0	0	0	0	39.18	FALSE	FALSE	FALSE	406	0.02
CCDC110p.Val750Ile	CCDC110	0.01986896813572617	0.01559575795383655	0	0.048111173250106	NA	NA	NA	NA	0.1697792869269949	0.1697792869269949	0.01629790997487123	0.01919570016316345	Ile	Val	FALSE	NA	3	0	0	1	0	0	1	0	0	0	0	0	0	0	0	0	1	0	0	0	0	0	0	0	0	0	0	0	0	0	0	0	0	0	0	0	0	0	0	0	0	0	0	0	0	0	0	0	0	0	0	0	0	0	0	0	0	0	0	0	0	0	0	0	0	0	38.71	FALSE	FALSE	FALSE	406	0.02
CCSER1p.Ala549Thr	CCSER1	0.01986896813572617	0.01559575795383655	0	0.048115908306751	NA	NA	NA	NA	0.1697792869269949	0.1697792869269949	0.01629790997487123	0.01919570016316345	Thr	Ala	TRUE	NA	3	0	0	1	0	0	1	0	0	0	0	0	0	0	0	0	1	0	0	0	0	0	0	0	0	0	0	0	0	0	0	0	0	0	0	0	0	0	0	0	0	0	0	0	0	0	0	0	0	0	0	0	0	0	0	0	0	0	0	0	0	0	0	0	0	0	38.87	FALSE	FALSE	FALSE	406	0.02
CNTRLp.Arg2244Gln	CNTRL	0.01986896813572617	0.01559575795383655	0	0.046125092666555	NA	NA	NA	NA	0.1697792869269949	0.1697792869269949	0.01629790997487123	0.01919570016316345	Gln	Arg	FALSE	1	3	0	0	1	0	0	1	0	0	0	0	0	0	0	0	0	1	0	0	0	0	0	0	0	0	0	0	0	0	0	0	0	0	0	0	0	0	0	0	0	0	0	0	0	0	0	0	0	0	0	0	0	0	0	0	0	0	0	0	0	0	0	0	0	0	0	38.01	FALSE	FALSE	FALSE	406	0.02
COL5A1p.Ala1356Thr	COL5A1	0.01986896813572617	0.01559575795383655	0	0.048300575515917	NA	NA	NA	NA	0.1697792869269949	0.1697792869269949	0.01629790997487123	0.01919570016316345	Thr	Ala	TRUE	NA	3	0	0	1	0	0	1	0	0	0	0	0	0	0	0	0	1	0	0	0	0	0	0	0	0	0	0	0	0	0	0	0	0	0	0	0	0	0	0	0	0	0	0	0	0	0	0	0	0	0	0	0	0	0	0	0	0	0	0	0	0	0	0	0	0	0	38.86	FALSE	FALSE	FALSE	406	0.02
CRXp.Ala260Thr	CRX	0.01986896813572617	0.01559575795383655	0	0.048300575515917	NA	NA	NA	NA	0.1697792869269949	0.1697792869269949	0.01629790997487123	0.01919570016316345	Thr	Ala	TRUE	NA	3	0	0	1	0	0	1	0	0	0	0	0	0	0	0	0	1	0	0	0	0	0	0	0	0	0	0	0	0	0	0	0	0	0	0	0	0	0	0	0	0	0	0	0	0	0	0	0	0	0	0	0	0	0	0	0	0	0	0	0	0	0	0	0	0	0	39.17	FALSE	FALSE	FALSE	406	0.02
DCAF12L1p.Arg90His	DCAF12L1	0.01986896813572617	0.01559575795383655	0	0.048300575515917	NA	NA	NA	NA	0.1697792869269949	0.1697792869269949	0.01629790997487123	0.01919570016316345	His	Arg	TRUE	NA	3	0	0	1	0	0	1	0	0	0	0	0	0	0	0	0	1	0	0	0	0	0	0	0	0	0	0	0	0	0	0	0	0	0	0	0	0	0	0	0	0	0	0	0	0	0	0	0	0	0	0	0	0	0	0	0	0	0	0	0	0	0	0	0	0	0	38.14	FALSE	FALSE	FALSE	406	0.02
DNAH5p.Lys4200Met	DNAH5	0.01986896813572617	0.01559575795383655	0	0.046125092666555	NA	NA	NA	NA	0.1697792869269949	0.1697792869269949	0.01629790997487123	0.01919570016316345	Met	Lys	FALSE	NA	3	0	0	1	0	0	1	0	0	0	0	0	0	0	0	0	1	0	0	0	0	0	0	0	0	0	0	0	0	0	0	0	0	0	0	0	0	0	0	0	0	0	0	0	0	0	0	0	0	0	0	0	0	0	0	0	0	0	0	0	0	0	0	0	0	0	38.12	FALSE	FALSE	FALSE	406	0.02
DVL1p.Pro104Leu	DVL1	0.01986896813572617	0.01559575795383655	0	0.048300575515917	NA	NA	NA	NA	0.1697792869269949	0.1697792869269949	0.01629790997487123	0.01919570016316345	Leu	Pro	FALSE	NA	3	0	0	1	0	0	1	0	0	0	0	0	0	0	0	0	1	0	0	0	0	0	0	0	0	0	0	0	0	0	0	0	0	0	0	0	0	0	0	0	0	0	0	0	0	0	0	0	0	0	0	0	0	0	0	0	0	0	0	0	0	0	0	0	0	0	38.41	FALSE	TRUE	FALSE	406	0.02
EPHA8p.Arg179Cys	EPHA8	0.01986896813572617	0.01559575795383655	0	0.048300575515917	NA	NA	NA	NA	0.1697792869269949	0.1697792869269949	0.01629790997487123	0.01919570016316345	Cys	Arg	TRUE	NA	3	0	0	1	0	0	1	0	0	0	0	0	0	0	0	0	1	0	0	0	0	0	0	0	0	0	0	0	0	0	0	0	0	0	0	0	0	0	0	0	0	0	0	0	0	0	0	0	0	0	0	0	0	0	0	0	0	0	0	0	0	0	0	0	0	0	38.62	FALSE	FALSE	FALSE	406	0.02
EPHB2p.Arg392His	EPHB2	0.01986896813572617	0.01559575795383655	0	0.048300575515917	NA	NA	NA	NA	0.1697792869269949	0.1697792869269949	0.01629790997487123	0.01919570016316345	His	Arg	TRUE	NA	3	0	0	1	0	0	1	0	0	0	0	0	0	0	0	0	1	0	0	0	0	0	0	0	0	0	0	0	0	0	0	0	0	0	0	0	0	0	0	0	0	0	0	0	0	0	0	0	0	0	0	0	0	0	0	0	0	0	0	0	0	0	0	0	0	0	38.31	FALSE	FALSE	FALSE	406	0.02
ESM1p.Arg42Cys	ESM1	0.01986896813572617	0.01559575795383655	0	0.04792177098429499	NA	NA	NA	NA	0.1697792869269949	0.1697792869269949	0.01629790997487123	0.01919570016316345	Cys	Arg	TRUE	NA	3	0	0	1	0	0	1	0	0	0	0	0	0	0	0	0	1	0	0	0	0	0	0	0	0	0	0	0	0	0	0	0	0	0	0	0	0	0	0	0	0	0	0	0	0	0	0	0	0	0	0	0	0	0	0	0	0	0	0	0	0	0	0	0	0	0	38.5	FALSE	FALSE	FALSE	406	0.02
GOLGA3p.Glu1117Lys	GOLGA3	0.01986896813572617	0.01559575795383655	0	0.048300575515917	NA	NA	NA	NA	0.1697792869269949	0.1697792869269949	0.01629790997487123	0.01919570016316345	Lys	Glu	TRUE	NA	3	0	0	1	0	0	1	0	0	0	0	0	0	0	0	0	1	0	0	0	0	0	0	0	0	0	0	0	0	0	0	0	0	0	0	0	0	0	0	0	0	0	0	0	0	0	0	0	0	0	0	0	0	0	0	0	0	0	0	0	0	0	0	0	0	0	37.49	FALSE	FALSE	FALSE	406	0.02
GPR158p.Ala909Thr	GPR158	0.01986896813572617	0.01559575795383655	0	0.048111173250106	NA	NA	NA	NA	0.1697792869269949	0.1697792869269949	0.01629790997487123	0.01919570016316345	Thr	Ala	TRUE	NA	3	0	0	1	0	0	1	0	0	0	0	0	0	0	0	0	1	0	0	0	0	0	0	0	0	0	0	0	0	0	0	0	0	0	0	0	0	0	0	0	0	0	0	0	0	0	0	0	0	0	0	0	0	0	0	0	0	0	0	0	0	0	0	0	0	0	37.66	FALSE	FALSE	FALSE	406	0.02
GRID2p.Arg710Gln	GRID2	0.01986896813572617	0.01559575795383655	0	0.048115908306751	NA	NA	NA	NA	0.1697792869269949	0.1697792869269949	0.01629790997487123	0.01919570016316345	Gln	Arg	FALSE	NA	3	0	0	1	0	0	1	0	0	0	0	0	0	0	0	0	1	0	0	0	0	0	0	0	0	0	0	0	0	0	0	0	0	0	0	0	0	0	0	0	0	0	0	0	0	0	0	0	0	0	0	0	0	0	0	0	0	0	0	0	0	0	0	0	0	0	38.49	FALSE	FALSE	FALSE	406	0.02
HLA-DMBp.Ala73Val	HLA-DMB	0.01986896813572617	0.01559575795383655	0	0.048111173250106	NA	NA	NA	NA	0.1697792869269949	0.1697792869269949	0.01629790997487123	0.01919570016316345	Val	Ala	FALSE	NA	3	0	0	1	0	0	1	0	0	0	0	0	0	0	0	0	1	0	0	0	0	0	0	0	0	0	0	0	0	0	0	0	0	0	0	0	0	0	0	0	0	0	0	0	0	0	0	0	0	0	0	0	0	0	0	0	0	0	0	0	0	0	0	0	0	0	38.51	FALSE	FALSE	FALSE	406	0.02
IL18RAPp.Thr401Met	IL18RAP	0.01986896813572617	0.01559575795383655	0	0.048115908306751	NA	NA	NA	NA	0.1697792869269949	0.1697792869269949	0.01629790997487123	0.01919570016316345	Met	Thr	FALSE	NA	3	0	0	1	0	0	1	0	0	0	0	0	0	0	0	0	1	0	0	0	0	0	0	0	0	0	0	0	0	0	0	0	0	0	0	0	0	0	0	0	0	0	0	0	0	0	0	0	0	0	0	0	0	0	0	0	0	0	0	0	0	0	0	0	0	0	38.71	FALSE	FALSE	FALSE	406	0.02
IL1R2p.Arg295His	IL1R2	0.01986896813572617	0.01559575795383655	0	0.048111173250106	NA	NA	NA	NA	0.1697792869269949	0.1697792869269949	0.01629790997487123	0.01919570016316345	His	Arg	TRUE	NA	3	0	0	1	0	0	1	0	0	0	0	0	0	0	0	0	1	0	0	0	0	0	0	0	0	0	0	0	0	0	0	0	0	0	0	0	0	0	0	0	0	0	0	0	0	0	0	0	0	0	0	0	0	0	0	0	0	0	0	0	0	0	0	0	0	0	38.32	FALSE	FALSE	FALSE	406	0.02
KANSL1p.Arg1066His	KANSL1	0.01986896813572617	0.01559575795383655	0	0.048111173250106	NA	NA	NA	NA	0.1697792869269949	0.1697792869269949	0.01629790997487123	0.01919570016316345	His	Arg	TRUE	NA	3	0	0	1	0	0	1	0	0	0	0	0	0	0	0	0	1	0	0	0	0	0	0	0	0	0	0	0	0	0	0	0	0	0	0	0	0	0	0	0	0	0	0	0	0	0	0	0	0	0	0	0	0	0	0	0	0	0	0	0	0	0	0	0	0	0	37.82	FALSE	FALSE	FALSE	406	0.02
KCNA3p.Thr128Met	KCNA3	0.01986896813572617	0.01559575795383655	0	0.048111173250106	NA	NA	NA	NA	0.1697792869269949	0.1697792869269949	0.01629790997487123	0.01919570016316345	Met	Thr	FALSE	NA	3	0	0	1	0	0	1	0	0	0	0	0	0	0	0	0	1	0	0	0	0	0	0	0	0	0	0	0	0	0	0	0	0	0	0	0	0	0	0	0	0	0	0	0	0	0	0	0	0	0	0	0	0	0	0	0	0	0	0	0	0	0	0	0	0	0	37.65	FALSE	FALSE	FALSE	406	0.02
KCNF1p.Arg417His	KCNF1	0.01986896813572617	0.01559575795383655	0	0.046125092666555	NA	NA	NA	NA	0.1697792869269949	0.1697792869269949	0.01629790997487123	0.01919570016316345	His	Arg	TRUE	NA	3	0	0	1	0	0	1	0	0	0	0	0	0	0	0	0	1	0	0	0	0	0	0	0	0	0	0	0	0	0	0	0	0	0	0	0	0	0	0	0	0	0	0	0	0	0	0	0	0	0	0	0	0	0	0	0	0	0	0	0	0	0	0	0	0	0	38.12	FALSE	FALSE	FALSE	406	0.02
KLF5p.Asp418Gly	KLF5	0.01986896813572617	0.01559575795383655	0	0.048489977781728	NA	NA	NA	NA	0.1697792869269949	0.1697792869269949	0.01629790997487123	0.01919570016316345	Gly	Asp	FALSE	NA	3	0	0	1	0	0	1	0	0	0	0	0	0	0	0	0	1	0	0	0	0	0	0	0	0	0	0	0	0	0	0	0	0	0	0	0	0	0	0	0	0	0	0	0	0	0	0	0	0	0	0	0	0	0	0	0	0	0	0	0	0	0	0	0	0	0	37.95	FALSE	FALSE	FALSE	406	0.02
KLHL17p.Val582Met	KLHL17	0.01986896813572617	0.01559575795383655	0	0.048300575515917	NA	NA	NA	NA	0.1697792869269949	0.1697792869269949	0.01629790997487123	0.01919570016316345	Met	Val	FALSE	NA	3	0	0	1	0	0	1	0	0	0	0	0	0	0	0	0	1	0	0	0	0	0	0	0	0	0	0	0	0	0	0	0	0	0	0	0	0	0	0	0	0	0	0	0	0	0	0	0	0	0	0	0	0	0	0	0	0	0	0	0	0	0	0	0	0	0	37.96	FALSE	FALSE	FALSE	406	0.02
LRRC36p.Arg264Ter	LRRC36	0.01986896813572617	0.01559575795383655	0	0.046314494932366	NA	NA	NA	NA	0.1697792869269949	0.1697792869269949	0.01629790997487123	0.01919570016316345	Ter	Arg	FALSE	NA	3	0	0	1	0	0	1	0	0	0	0	0	0	0	0	0	1	0	0	0	0	0	0	0	0	0	0	0	0	0	0	0	0	0	0	0	0	0	0	0	0	0	0	0	0	0	0	0	0	0	0	0	0	0	0	0	0	0	0	0	0	0	0	0	0	0	38.42	FALSE	FALSE	FALSE	406	0.02
MAP3K13p.Arg803Ter	MAP3K13	0.01986896813572617	0.01559575795383655	0	0.048111173250106	NA	NA	NA	NA	0.1697792869269949	0.1697792869269949	0.01629790997487123	0.01919570016316345	Ter	Arg	FALSE	1	3	0	0	1	0	0	1	0	0	0	0	0	0	0	0	0	1	0	0	0	0	0	0	0	0	0	0	0	0	0	0	0	0	0	0	0	0	0	0	0	0	0	0	0	0	0	0	0	0	0	0	0	0	0	0	0	0	0	0	0	0	0	0	0	0	0	37.65	FALSE	FALSE	FALSE	406	0.02
MGRN1p.Ser267Leu	MGRN1	0.01986896813572617	0.01559575795383655	0	0.048300575515917	NA	NA	NA	NA	0.1697792869269949	0.1697792869269949	0.01629790997487123	0.01919570016316345	Leu	Ser	FALSE	NA	3	0	0	1	0	0	1	0	0	0	0	0	0	0	0	0	1	0	0	0	0	0	0	0	0	0	0	0	0	0	0	0	0	0	0	0	0	0	0	0	0	0	0	0	0	0	0	0	0	0	0	0	0	0	0	0	0	0	0	0	0	0	0	0	0	0	37.83	FALSE	FALSE	FALSE	406	0.02
NEBLp.Arg845His	NEBL	0.01986896813572617	0.01559575795383655	0	0.048111173250106	NA	NA	NA	NA	0.1697792869269949	0.1697792869269949	0.01629790997487123	0.01919570016316345	His	Arg	TRUE	NA	3	0	0	1	0	0	1	0	0	0	0	0	0	0	0	0	1	0	0	0	0	0	0	0	0	0	0	0	0	0	0	0	0	0	0	0	0	0	0	0	0	0	0	0	0	0	0	0	0	0	0	0	0	0	0	0	0	0	0	0	0	0	0	0	0	0	38.86	FALSE	FALSE	FALSE	406	0.02
NETO1p.Arg421Trp	NETO1	0.01986896813572617	0.01559575795383655	0	0.048489977781728	NA	NA	NA	NA	0.1697792869269949	0.1697792869269949	0.01629790997487123	0.01919570016316345	Trp	Arg	FALSE	NA	3	0	0	1	0	0	1	0	0	0	0	0	0	0	0	0	1	0	0	0	0	0	0	0	0	0	0	0	0	0	0	0	0	0	0	0	0	0	0	0	0	0	0	0	0	0	0	0	0	0	0	0	0	0	0	0	0	0	0	0	0	0	0	0	0	0	38.66	FALSE	FALSE	FALSE	406	0.02
NRXN3p.Glu549Lys	NRXN3	0.01986896813572617	0.01559575795383655	0	0.048300575515917	NA	NA	NA	NA	0.1697792869269949	0.1697792869269949	0.01629790997487123	0.01919570016316345	Lys	Glu	TRUE	NA	3	0	0	1	0	0	1	0	0	0	0	0	0	0	0	0	1	0	0	0	0	0	0	0	0	0	0	0	0	0	0	0	0	0	0	0	0	0	0	0	0	0	0	0	0	0	0	0	0	0	0	0	0	0	0	0	0	0	0	0	0	0	0	0	0	0	37.46	FALSE	FALSE	FALSE	406	0.02
OPN1LWp.Ala76Thr	OPN1LW	0.01986896813572617	0.01559575795383655	0	0.048300575515917	NA	NA	NA	NA	0.1697792869269949	0.1697792869269949	0.01629790997487123	0.01919570016316345	Thr	Ala	TRUE	NA	3	0	0	1	0	0	1	0	0	0	0	0	0	0	0	0	1	0	0	0	0	0	0	0	0	0	0	0	0	0	0	0	0	0	0	0	0	0	0	0	0	0	0	0	0	0	0	0	0	0	0	0	0	0	0	0	0	0	0	0	0	0	0	0	0	0	39.8	FALSE	FALSE	FALSE	406	0.02
PCDHA8p.Ala439Thr	PCDHA8	0.01986896813572617	0.01559575795383655	0	0.048300575515917	NA	NA	NA	NA	0.1697792869269949	0.1697792869269949	0.01629790997487123	0.01919570016316345	Thr	Ala	TRUE	NA	3	0	0	1	0	0	1	0	0	0	0	0	0	0	0	0	1	0	0	0	0	0	0	0	0	0	0	0	0	0	0	0	0	0	0	0	0	0	0	0	0	0	0	0	0	0	0	0	0	0	0	0	0	0	0	0	0	0	0	0	0	0	0	0	0	0	37.92	FALSE	FALSE	FALSE	406	0.02
PCDHB3p.Ser796Thr	PCDHB3	0.01986896813572617	0.01559575795383655	0	0.048300575515917	NA	NA	NA	NA	0.1697792869269949	0.1697792869269949	0.01629790997487123	0.01919570016316345	Thr	Ser	TRUE	NA	3	0	0	1	0	0	1	0	0	0	0	0	0	0	0	0	1	0	0	0	0	0	0	0	0	0	0	0	0	0	0	0	0	0	0	0	0	0	0	0	0	0	0	0	0	0	0	0	0	0	0	0	0	0	0	0	0	0	0	0	0	0	0	0	0	0	37.5	FALSE	FALSE	FALSE	406	0.02
PPP2R3Ap.Thr195Met	PPP2R3A	0.01986896813572617	0.01559575795383655	0	0.046125092666555	NA	NA	NA	NA	0.1697792869269949	0.1697792869269949	0.01629790997487123	0.01919570016316345	Met	Thr	FALSE	NA	3	0	0	1	0	0	1	0	0	0	0	0	0	0	0	0	1	0	0	0	0	0	0	0	0	0	0	0	0	0	0	0	0	0	0	0	0	0	0	0	0	0	0	0	0	0	0	0	0	0	0	0	0	0	0	0	0	0	0	0	0	0	0	0	0	0	37.6	FALSE	FALSE	FALSE	406	0.02
PRSS57p.Gly60Arg	PRSS57	0.01986896813572617	0.01559575795383655	0	0.046125092666555	NA	NA	NA	NA	0.1697792869269949	0.1697792869269949	0.01629790997487123	0.01919570016316345	Arg	Gly	TRUE	NA	3	0	0	1	0	0	1	0	0	0	0	0	0	0	0	0	1	0	0	0	0	0	0	0	0	0	0	0	0	0	0	0	0	0	0	0	0	0	0	0	0	0	0	0	0	0	0	0	0	0	0	0	0	0	0	0	0	0	0	0	0	0	0	0	0	0	37.59	FALSE	FALSE	FALSE	406	0.02
PTPRDp.Arg857His	PTPRD	0.01986896813572617	0.01559575795383655	0	0.047400798414405	NA	NA	NA	NA	0.1697792869269949	0.1697792869269949	0.01629790997487123	0.01919570016316345	His	Arg	TRUE	2	3	0	0	1	0	0	1	0	0	0	0	0	0	0	0	0	1	0	0	0	0	0	0	0	0	0	0	0	0	0	0	0	0	0	0	0	0	0	0	0	0	0	0	0	0	0	0	0	0	0	0	0	0	0	0	0	0	0	0	0	0	0	0	0	0	0	39.07	FALSE	FALSE	FALSE	406	0.02
RAB38p.Thr76Met	RAB38	0.01986896813572617	0.01559575795383655	0	0.046314494932366	NA	NA	NA	NA	0.1697792869269949	0.1697792869269949	0.01629790997487123	0.01919570016316345	Met	Thr	FALSE	NA	3	0	0	1	0	0	1	0	0	0	0	0	0	0	0	0	1	0	0	0	0	0	0	0	0	0	0	0	0	0	0	0	0	0	0	0	0	0	0	0	0	0	0	0	0	0	0	0	0	0	0	0	0	0	0	0	0	0	0	0	0	0	0	0	0	0	37.69	FALSE	FALSE	FALSE	406	0.02
RANBP2p.Arg1555Ter	RANBP2	0.01986896813572617	0.01559575795383655	0	0.048115908306751	NA	NA	NA	NA	0.1697792869269949	0.1697792869269949	0.01629790997487123	0.01919570016316345	Ter	Arg	FALSE	1	3	0	0	1	0	0	1	0	0	0	0	0	0	0	0	0	1	0	0	0	0	0	0	0	0	0	0	0	0	0	0	0	0	0	0	0	0	0	0	0	0	0	0	0	0	0	0	0	0	0	0	0	0	0	0	0	0	0	0	0	0	0	0	0	0	0	38.1	FALSE	FALSE	FALSE	406	0.02
RGL3p.Arg636Gln	RGL3	0.01986896813572617	0.01559575795383655	0	0.04740553347105	NA	NA	NA	NA	0.1697792869269949	0.1697792869269949	0.01629790997487123	0.01919570016316345	Gln	Arg	FALSE	NA	3	0	0	1	0	0	1	0	0	0	0	0	0	0	0	0	1	0	0	0	0	0	0	0	0	0	0	0	0	0	0	0	0	0	0	0	0	0	0	0	0	0	0	0	0	0	0	0	0	0	0	0	0	0	0	0	0	0	0	0	0	0	0	0	0	0	38.09	FALSE	FALSE	FALSE	406	0.02
RGS6p.Arg218Ter	RGS6	0.01986896813572617	0.01559575795383655	0	0.048300575515917	NA	NA	NA	NA	0.1697792869269949	0.1697792869269949	0.01629790997487123	0.01919570016316345	Ter	Arg	FALSE	NA	3	0	0	1	0	0	1	0	0	0	0	0	0	0	0	0	1	0	0	0	0	0	0	0	0	0	0	0	0	0	0	0	0	0	0	0	0	0	0	0	0	0	0	0	0	0	0	0	0	0	0	0	0	0	0	0	0	0	0	0	0	0	0	0	0	0	36.95	FALSE	FALSE	FALSE	406	0.02
SALL3p.Val518Met	SALL3	0.01986896813572617	0.01559575795383655	0	0.048300575515917	NA	NA	NA	NA	0.1697792869269949	0.1697792869269949	0.01629790997487123	0.01919570016316345	Met	Val	FALSE	NA	3	0	0	1	0	0	1	0	0	0	0	0	0	0	0	0	1	0	0	0	0	0	0	0	0	0	0	0	0	0	0	0	0	0	0	0	0	0	0	0	0	0	0	0	0	0	0	0	0	0	0	0	0	0	0	0	0	0	0	0	0	0	0	0	0	0	37.96	FALSE	FALSE	FALSE	406	0.02
SECISBP2Lp.Arg164Gln	SECISBP2L	0.01986896813572617	0.01559575795383655	0	0.045935690400744	NA	NA	NA	NA	0.1697792869269949	0.1697792869269949	0.01629790997487123	0.01919570016316345	Gln	Arg	FALSE	NA	3	0	0	1	0	0	1	0	0	0	0	0	0	0	0	0	1	0	0	0	0	0	0	0	0	0	0	0	0	0	0	0	0	0	0	0	0	0	0	0	0	0	0	0	0	0	0	0	0	0	0	0	0	0	0	0	0	0	0	0	0	0	0	0	0	0	39.52	FALSE	FALSE	FALSE	406	0.02
SIGLEC10p.Arg682Gln	SIGLEC10	0.01986896813572617	0.01559575795383655	0	0.046125092666555	NA	NA	NA	NA	0.1697792869269949	0.1697792869269949	0.01629790997487123	0.01919570016316345	Gln	Arg	FALSE	NA	3	0	0	1	0	0	1	0	0	0	0	0	0	0	0	0	1	0	0	0	0	0	0	0	0	0	0	0	0	0	0	0	0	0	0	0	0	0	0	0	0	0	0	0	0	0	0	0	0	0	0	0	0	0	0	0	0	0	0	0	0	0	0	0	0	0	38.07	FALSE	FALSE	FALSE	406	0.02
SLC32A1p.Ser325Leu	SLC32A1	0.01986896813572617	0.01559575795383655	0	0.048300575515917	NA	NA	NA	NA	0.1697792869269949	0.1697792869269949	0.01629790997487123	0.01919570016316345	Leu	Ser	FALSE	NA	3	0	0	1	0	0	1	0	0	0	0	0	0	0	0	0	1	0	0	0	0	0	0	0	0	0	0	0	0	0	0	0	0	0	0	0	0	0	0	0	0	0	0	0	0	0	0	0	0	0	0	0	0	0	0	0	0	0	0	0	0	0	0	0	0	0	38.47	FALSE	FALSE	FALSE	406	0.02
SLC9C2p.Arg738Cys	SLC9C2	0.01986896813572617	0.01559575795383655	0	0.048300575515917	NA	NA	NA	NA	0.1697792869269949	0.1697792869269949	0.01629790997487123	0.01919570016316345	Cys	Arg	TRUE	NA	3	0	0	1	0	0	1	0	0	0	0	0	0	0	0	0	1	0	0	0	0	0	0	0	0	0	0	0	0	0	0	0	0	0	0	0	0	0	0	0	0	0	0	0	0	0	0	0	0	0	0	0	0	0	0	0	0	0	0	0	0	0	0	0	0	0	38.19	FALSE	FALSE	FALSE	406	0.02
SLFN11p.Val235Ile	SLFN11	0.01986896813572617	0.01559575795383655	0	0.046125092666555	NA	NA	NA	NA	0.1697792869269949	0.1697792869269949	0.01629790997487123	0.01919570016316345	Ile	Val	FALSE	NA	3	0	0	1	0	0	1	0	0	0	0	0	0	0	0	0	1	0	0	0	0	0	0	0	0	0	0	0	0	0	0	0	0	0	0	0	0	0	0	0	0	0	0	0	0	0	0	0	0	0	0	0	0	0	0	0	0	0	0	0	0	0	0	0	0	0	39.13	FALSE	FALSE	FALSE	406	0.02
SMARCA2p.Arg1047Trp	SMARCA2	0.01986896813572617	0.01559575795383655	0	0.048300575515917	NA	NA	NA	NA	0.1697792869269949	0.1697792869269949	0.01629790997487123	0.01919570016316345	Trp	Arg	FALSE	NA	3	0	0	1	0	0	1	0	0	0	0	0	0	0	0	0	1	0	0	0	0	0	0	0	0	0	0	0	0	0	0	0	0	0	0	0	0	0	0	0	0	0	0	0	0	0	0	0	0	0	0	0	0	0	0	0	0	0	0	0	0	0	0	0	0	0	38.55	FALSE	FALSE	FALSE	406	0.02
SRLp.Glu323Lys	SRL	0.01986896813572617	0.01559575795383655	0	0.045935690400744	NA	NA	NA	NA	0.1697792869269949	0.1697792869269949	0.01629790997487123	0.01919570016316345	Lys	Glu	TRUE	NA	3	0	0	1	0	0	1	0	0	0	0	0	0	0	0	0	1	0	0	0	0	0	0	0	0	0	0	0	0	0	0	0	0	0	0	0	0	0	0	0	0	0	0	0	0	0	0	0	0	0	0	0	0	0	0	0	0	0	0	0	0	0	0	0	0	0	38.37	FALSE	FALSE	FALSE	406	0.02
SYNGR2p.Ala193Thr	SYNGR2	0.01986896813572617	0.01559575795383655	0	0.048111173250106	NA	NA	NA	NA	0.1697792869269949	0.1697792869269949	0.01629790997487123	0.01919570016316345	Thr	Ala	TRUE	NA	3	0	0	1	0	0	1	0	0	0	0	0	0	0	0	0	1	0	0	0	0	0	0	0	0	0	0	0	0	0	0	0	0	0	0	0	0	0	0	0	0	0	0	0	0	0	0	0	0	0	0	0	0	0	0	0	0	0	0	0	0	0	0	0	0	0	37.49	FALSE	FALSE	FALSE	406	0.02
TANC1p.Ala184Thr	TANC1	0.01986896813572617	0.01559575795383655	0	0.048111173250106	NA	NA	NA	NA	0.1697792869269949	0.1697792869269949	0.01629790997487123	0.01919570016316345	Thr	Ala	TRUE	NA	3	0	0	1	0	0	1	0	0	0	0	0	0	0	0	0	1	0	0	0	0	0	0	0	0	0	0	0	0	0	0	0	0	0	0	0	0	0	0	0	0	0	0	0	0	0	0	0	0	0	0	0	0	0	0	0	0	0	0	0	0	0	0	0	0	0	39.17	FALSE	FALSE	FALSE	406	0.02
TLE4p.Arg65Trp	TLE4	0.01986896813572617	0.01559575795383655	0	0.048300575515917	NA	NA	NA	NA	0.1697792869269949	0.1697792869269949	0.01629790997487123	0.01919570016316345	Trp	Arg	FALSE	NA	3	0	0	1	0	0	1	0	0	0	0	0	0	0	0	0	1	0	0	0	0	0	0	0	0	0	0	0	0	0	0	0	0	0	0	0	0	0	0	0	0	0	0	0	0	0	0	0	0	0	0	0	0	0	0	0	0	0	0	0	0	0	0	0	0	0	37.61	FALSE	TRUE	FALSE	406	0.02
TMC4p.Ala146Val	TMC4	0.01986896813572617	0.01559575795383655	0	0.048115908306751	NA	NA	NA	NA	0.1697792869269949	0.1697792869269949	0.01629790997487123	0.01919570016316345	Val	Ala	FALSE	NA	3	0	0	1	0	0	1	0	0	0	0	0	0	0	0	0	1	0	0	0	0	0	0	0	0	0	0	0	0	0	0	0	0	0	0	0	0	0	0	0	0	0	0	0	0	0	0	0	0	0	0	0	0	0	0	0	0	0	0	0	0	0	0	0	0	0	37.83	FALSE	FALSE	FALSE	406	0.02
TMEM260p.Arg93Cys	TMEM260	0.01986896813572617	0.01559575795383655	0	0.046125092666555	NA	NA	NA	NA	0.1697792869269949	0.1697792869269949	0.01629790997487123	0.01919570016316345	Cys	Arg	TRUE	NA	3	0	0	1	0	0	1	0	0	0	0	0	0	0	0	0	1	0	0	0	0	0	0	0	0	0	0	0	0	0	0	0	0	0	0	0	0	0	0	0	0	0	0	0	0	0	0	0	0	0	0	0	0	0	0	0	0	0	0	0	0	0	0	0	0	0	38.46	FALSE	FALSE	FALSE	406	0.02
TNFRSF8p.Arg47His	TNFRSF8	0.01986896813572617	0.01559575795383655	0	0.047400798414405	NA	NA	NA	NA	0.1697792869269949	0.1697792869269949	0.01629790997487123	0.01919570016316345	His	Arg	TRUE	NA	3	0	0	1	0	0	1	0	0	0	0	0	0	0	0	0	1	0	0	0	0	0	0	0	0	0	0	0	0	0	0	0	0	0	0	0	0	0	0	0	0	0	0	0	0	0	0	0	0	0	0	0	0	0	0	0	0	0	0	0	0	0	0	0	0	0	38.58	FALSE	FALSE	FALSE	406	0.02
TNNp.Gly836Arg	TNN	0.01986896813572617	0.01559575795383655	0	0.048300575515917	NA	NA	NA	NA	0.1697792869269949	0.1697792869269949	0.01629790997487123	0.01919570016316345	Arg	Gly	TRUE	NA	3	0	0	1	0	0	1	0	0	0	0	0	0	0	0	0	1	0	0	0	0	0	0	0	0	0	0	0	0	0	0	0	0	0	0	0	0	0	0	0	0	0	0	0	0	0	0	0	0	0	0	0	0	0	0	0	0	0	0	0	0	0	0	0	0	0	37.64	FALSE	FALSE	FALSE	406	0.02
TOM1L2p.Ala430Val	TOM1L2	0.01986896813572617	0.01559575795383655	0	0.048111173250106	NA	NA	NA	NA	0.1697792869269949	0.1697792869269949	0.01629790997487123	0.01919570016316345	Val	Ala	FALSE	NA	3	0	0	1	0	0	1	0	0	0	0	0	0	0	0	0	1	0	0	0	0	0	0	0	0	0	0	0	0	0	0	0	0	0	0	0	0	0	0	0	0	0	0	0	0	0	0	0	0	0	0	0	0	0	0	0	0	0	0	0	0	0	0	0	0	0	38.18	FALSE	FALSE	FALSE	406	0.02
TRA2Bp.Arg65Gln	TRA2B	0.01986896813572617	0.01559575795383655	0	0.048111173250106	NA	NA	NA	NA	0.1697792869269949	0.1697792869269949	0.01629790997487123	0.01919570016316345	Gln	Arg	FALSE	NA	3	0	0	1	0	0	1	0	0	0	0	0	0	0	0	0	1	0	0	0	0	0	0	0	0	0	0	0	0	0	0	0	0	0	0	0	0	0	0	0	0	0	0	0	0	0	0	0	0	0	0	0	0	0	0	0	0	0	0	0	0	0	0	0	0	0	38.59	FALSE	FALSE	FALSE	406	0.02
TRAK1p.Glu621Lys	TRAK1	0.01986896813572617	0.01559575795383655	0	0.048489977781728	NA	NA	NA	NA	0.1697792869269949	0.1697792869269949	0.01629790997487123	0.01919570016316345	Lys	Glu	TRUE	NA	3	0	0	1	0	0	1	0	0	0	0	0	0	0	0	0	1	0	0	0	0	0	0	0	0	0	0	0	0	0	0	0	0	0	0	0	0	0	0	0	0	0	0	0	0	0	0	0	0	0	0	0	0	0	0	0	0	0	0	0	0	0	0	0	0	0	39.42	FALSE	FALSE	FALSE	406	0.02
TRHRp.Phe196Val	TRHR	0.01986896813572617	0.01559575795383655	0	0.048300575515917	NA	NA	NA	NA	0.1697792869269949	0.1697792869269949	0.01629790997487123	0.01919570016316345	Val	Phe	FALSE	NA	3	0	0	1	0	0	1	0	0	0	0	0	0	0	0	0	1	0	0	0	0	0	0	0	0	0	0	0	0	0	0	0	0	0	0	0	0	0	0	0	0	0	0	0	0	0	0	0	0	0	0	0	0	0	0	0	0	0	0	0	0	0	0	0	0	0	38.93	FALSE	FALSE	FALSE	406	0.02
TRIB2p.Glu186Lys	TRIB2	0.01986896813572617	0.01559575795383655	0	0.046125092666555	NA	NA	NA	NA	0.1697792869269949	0.1697792869269949	0.01629790997487123	0.01919570016316345	Lys	Glu	TRUE	NA	3	0	0	1	0	0	1	0	0	0	0	0	0	0	0	0	1	0	0	0	0	0	0	0	0	0	0	0	0	0	0	0	0	0	0	0	0	0	0	0	0	0	0	0	0	0	0	0	0	0	0	0	0	0	0	0	0	0	0	0	0	0	0	0	0	0	38.17	FALSE	FALSE	FALSE	406	0.02
WDR27p.Ala519Thr	WDR27	0.01986896813572617	0.01559575795383655	0	0.048300575515917	NA	NA	NA	NA	0.1697792869269949	0.1697792869269949	0.01629790997487123	0.01919570016316345	Thr	Ala	TRUE	NA	3	0	0	1	0	0	1	0	0	0	0	0	0	0	0	0	1	0	0	0	0	0	0	0	0	0	0	0	0	0	0	0	0	0	0	0	0	0	0	0	0	0	0	0	0	0	0	0	0	0	0	0	0	0	0	0	0	0	0	0	0	0	0	0	0	0	38.75	FALSE	FALSE	FALSE	406	0.02
ZNF236p.Glu475Lys	ZNF236	0.01986896813572617	0.01559575795383655	0	0.048300575515917	NA	NA	NA	NA	0.1697792869269949	0.1697792869269949	0.01629790997487123	0.01919570016316345	Lys	Glu	TRUE	NA	3	0	0	1	0	0	1	0	0	0	0	0	0	0	0	0	1	0	0	0	0	0	0	0	0	0	0	0	0	0	0	0	0	0	0	0	0	0	0	0	0	0	0	0	0	0	0	0	0	0	0	0	0	0	0	0	0	0	0	0	0	0	0	0	0	0	38.52	FALSE	FALSE	FALSE	406	0.02
ZNF644p.Arg460His	ZNF644	0.01986896813572617	0.01559575795383655	0	0.048300575515917	NA	NA	NA	NA	0.1697792869269949	0.1697792869269949	0.01629790997487123	0.01919570016316345	His	Arg	TRUE	NA	3	0	0	1	0	0	1	0	0	0	0	0	0	0	0	0	1	0	0	0	0	0	0	0	0	0	0	0	0	0	0	0	0	0	0	0	0	0	0	0	0	0	0	0	0	0	0	0	0	0	0	0	0	0	0	0	0	0	0	0	0	0	0	0	0	0	39.01	FALSE	FALSE	FALSE	406	0.02
TAF1Lp.Arg873Cys	TAF1L	0.01986380617765389	0.02079434393844874	3.322474420440764e-4	0.047815158981496	NA	NA	NA	NA	NA	NA	0.028633390020338483	0.0383914003263269	Cys	Arg	TRUE	NA	4	1	0	2	0	0	0	0	0	0	0	0	0	0	0	0	0	0	0	0	0	0	0	0	0	0	0	0	0	0	0	0	0	0	0	0	0	1	0	0	0	0	0	0	0	0	0	0	0	0	0	0	0	0	0	0	0	0	0	0	0	0	0	0	0	0	60.05	FALSE	FALSE	FALSE	406	0.02
TPD52L1p.Gly126Arg	TPD52L1	0.0198632481459779	0.02079434393844874	0.00126609531371352	0.046308489237806	NA	NA	NA	NA	NA	NA	0.023928847565115822	0.01919570016316345	Arg	Gly	TRUE	NA	4	0	0	1	1	0	0	0	0	0	0	0	0	0	0	0	0	0	0	0	0	0	0	0	0	0	0	0	0	1	0	0	1	0	0	0	0	0	0	0	0	0	0	0	0	0	0	0	0	0	0	0	0	0	0	0	0	0	0	0	0	0	0	0	0	0	58.63	FALSE	FALSE	FALSE	406	0.02
C14ORF182p.Arg49Ter	C14ORF182	0.01986213168697534	0.01559575795383655	0	0.04531870939124999	NA	NA	NA	NA	NA	NA	0.028630976266184046	0.028793550244745177	Ter	Arg	FALSE	NA	3	0	0	1	0	0	0	0	1	0	0	0	0	0	0	0	0	0	0	0	0	0	0	0	0	0	0	0	0	0	0	0	0	0	0	0	0	0	0	0	0	0	0	0	0	0	0	0	0	0	1	0	0	0	0	0	0	0	0	0	0	0	0	0	0	0	41.1	FALSE	FALSE	FALSE	406	0.02
DCCp.Arg603Cys	DCC	0.01986213168697534	0.01559575795383655	0	0.045318063474382	NA	NA	NA	NA	NA	NA	0.028630976266184046	0.028793550244745177	Cys	Arg	TRUE	2	3	0	0	1	0	0	0	0	1	0	0	0	0	0	0	0	0	0	0	0	0	0	0	0	0	0	0	0	0	0	0	0	0	0	0	0	0	0	0	0	0	0	0	0	0	0	0	0	0	0	1	0	0	0	0	0	0	0	0	0	0	0	0	0	0	0	40.49	FALSE	FALSE	FALSE	406	0.02
PCSK6p.Arg151Gln	PCSK6	0.01986213168697534	0.01559575795383655	0	0.046118256217804	NA	NA	NA	NA	NA	NA	0.028630976266184046	0.028793550244745177	Gln	Arg	FALSE	NA	3	0	0	1	0	0	0	0	1	0	0	0	0	0	0	0	0	0	0	0	0	0	0	0	0	0	0	0	0	0	0	0	0	0	0	0	0	0	0	0	0	0	0	0	0	0	0	0	0	0	1	0	0	0	0	0	0	0	0	0	0	0	0	0	0	0	39.7	FALSE	FALSE	FALSE	406	0.02
PCSK6p.Arg647Trp	PCSK6	0.01986213168697534	0.01559575795383655	0	0.046118256217804	NA	NA	NA	NA	NA	NA	0.028630976266184046	0.028793550244745177	Trp	Arg	FALSE	NA	3	0	0	1	0	0	0	0	1	0	0	0	0	0	0	0	0	0	0	0	0	0	0	0	0	0	0	0	0	0	0	0	0	0	0	0	0	0	0	0	0	0	0	0	0	0	0	0	0	0	1	0	0	0	0	0	0	0	0	0	0	0	0	0	0	0	40.34	FALSE	FALSE	FALSE	406	0.02
SUPT20Hp.Phe779Cys	SUPT20H	0.01986213168697534	0.01559575795383655	0	0.046118256217804	NA	NA	NA	NA	NA	NA	0.028630976266184046	0.028793550244745177	Cys	Phe	TRUE	NA	3	0	0	1	0	0	0	0	1	0	0	0	0	0	0	0	0	0	0	0	0	0	0	0	0	0	0	0	0	0	0	0	0	0	0	0	0	0	0	0	0	0	0	0	0	0	0	0	0	0	1	0	0	0	0	0	0	0	0	0	0	0	0	0	0	0	40.25	FALSE	FALSE	FALSE	406	0.02
ALDH18A1p.Arg138Trp	ALDH18A1	0.01986156976557118	0.01559575795383655	0	0.047026755216289	NA	NA	NA	NA	NA	NA	0.028630166264587056	0.028793550244745177	Trp	Arg	FALSE	NA	3	0	0	0	0	1	0	0	1	0	0	0	0	1	0	0	0	0	0	0	0	0	0	0	0	0	0	0	0	0	0	0	0	0	0	0	0	0	0	0	0	0	0	0	0	0	0	0	0	0	0	0	0	0	0	0	0	0	0	0	0	0	0	0	0	0	40.89	FALSE	FALSE	FALSE	406	0.02
C1ORF173p.Ala1308Val	C1ORF173	0.01986156976557118	0.01559575795383655	0	0.048500455794736	NA	NA	NA	NA	NA	NA	0.028630166264587056	0.028793550244745177	Val	Ala	FALSE	NA	3	0	0	0	0	1	0	0	1	0	0	0	0	1	0	0	0	0	0	0	0	0	0	0	0	0	0	0	0	0	0	0	0	0	0	0	0	0	0	0	0	0	0	0	0	0	0	0	0	0	0	0	0	0	0	0	0	0	0	0	0	0	0	0	0	0	39.98	FALSE	FALSE	FALSE	406	0.02
CINPp.Thr154Met	CINP	0.01986156976557118	0.01559575795383655	0	0.047379430779086	NA	NA	NA	NA	NA	NA	0.028630166264587056	0.028793550244745177	Met	Thr	FALSE	NA	3	0	0	0	0	1	0	0	1	0	0	0	0	1	0	0	0	0	0	0	0	0	0	0	0	0	0	0	0	0	0	0	0	0	0	0	0	0	0	0	0	0	0	0	0	0	0	0	0	0	0	0	0	0	0	0	0	0	0	0	0	0	0	0	0	0	41.08	FALSE	FALSE	FALSE	406	0.02
CYP4F2p.Ala113Thr	CYP4F2	0.01986156976557118	0.01559575795383655	0	0.046738966860577	NA	NA	NA	NA	NA	NA	0.028630166264587056	0.028793550244745177	Thr	Ala	TRUE	NA	3	0	0	0	0	1	0	0	1	0	0	0	0	1	0	0	0	0	0	0	0	0	0	0	0	0	0	0	0	0	0	0	0	0	0	0	0	0	0	0	0	0	0	0	0	0	0	0	0	0	0	0	0	0	0	0	0	0	0	0	0	0	0	0	0	0	40.69	FALSE	FALSE	FALSE	406	0.02
GABBR1p.Ala726Thr	GABBR1	0.01986156976557118	0.01559575795383655	0	0.048500455794736	NA	NA	NA	NA	NA	NA	0.028630166264587056	0.028793550244745177	Thr	Ala	TRUE	NA	3	0	0	0	0	1	0	0	1	0	0	0	0	1	0	0	0	0	0	0	0	0	0	0	0	0	0	0	0	0	0	0	0	0	0	0	0	0	0	0	0	0	0	0	0	0	0	0	0	0	0	0	0	0	0	0	0	0	0	0	0	0	0	0	0	0	40.32	FALSE	FALSE	FALSE	406	0.02
ISLRp.Ala141Thr	ISLR	0.01986156976557118	0.01559575795383655	0	0.047868808765296	NA	NA	NA	NA	NA	NA	0.028630166264587056	0.028793550244745177	Thr	Ala	TRUE	NA	3	0	0	0	0	1	0	0	1	0	0	0	0	1	0	0	0	0	0	0	0	0	0	0	0	0	0	0	0	0	0	0	0	0	0	0	0	0	0	0	0	0	0	0	0	0	0	0	0	0	0	0	0	0	0	0	0	0	0	0	0	0	0	0	0	0	40.84	FALSE	FALSE	FALSE	406	0.02
LAMA4p.Ala558Val	LAMA4	0.01986156976557118	0.01559575795383655	0	0.046738966860577	NA	NA	NA	NA	NA	NA	0.028630166264587056	0.028793550244745177	Val	Ala	FALSE	NA	3	0	0	0	0	1	0	0	1	0	0	0	0	1	0	0	0	0	0	0	0	0	0	0	0	0	0	0	0	0	0	0	0	0	0	0	0	0	0	0	0	0	0	0	0	0	0	0	0	0	0	0	0	0	0	0	0	0	0	0	0	0	0	0	0	0	40.3	FALSE	FALSE	FALSE	406	0.02
OR51A7p.Ser119Tyr	OR51A7	0.01986156976557118	0.01559575795383655	0	0.048500455794736	NA	NA	NA	NA	NA	NA	0.028630166264587056	0.028793550244745177	Tyr	Ser	TRUE	NA	3	0	0	0	0	1	0	0	1	0	0	0	0	1	0	0	0	0	0	0	0	0	0	0	0	0	0	0	0	0	0	0	0	0	0	0	0	0	0	0	0	0	0	0	0	0	0	0	0	0	0	0	0	0	0	0	0	0	0	0	0	0	0	0	0	0	40.57	FALSE	FALSE	FALSE	406	0.02
PCDHA3p.Ser509Leu	PCDHA3	0.01986156976557118	0.01559575795383655	0	0.047859991876226	NA	NA	NA	NA	NA	NA	0.028630166264587056	0.028793550244745177	Leu	Ser	FALSE	NA	3	0	0	0	0	1	0	0	1	0	0	0	0	1	0	0	0	0	0	0	0	0	0	0	0	0	0	0	0	0	0	0	0	0	0	0	0	0	0	0	0	0	0	0	0	0	0	0	0	0	0	0	0	0	0	0	0	0	0	0	0	0	0	0	0	0	40.02	FALSE	FALSE	FALSE	406	0.02
PIK3C2Bp.Arg817His	PIK3C2B	0.01986156976557118	0.01559575795383655	0	0.048500455794736	NA	NA	NA	NA	NA	NA	0.028630166264587056	0.028793550244745177	His	Arg	TRUE	NA	3	0	0	0	0	1	0	0	1	0	0	0	0	1	0	0	0	0	0	0	0	0	0	0	0	0	0	0	0	0	0	0	0	0	0	0	0	0	0	0	0	0	0	0	0	0	0	0	0	0	0	0	0	0	0	0	0	0	0	0	0	0	0	0	0	0	40	FALSE	FALSE	FALSE	406	0.02
REREp.Arg1405Cys	RERE	0.01986156976557118	0.01559575795383655	0	0.048500455794736	NA	NA	NA	NA	NA	NA	0.028630166264587056	0.028793550244745177	Cys	Arg	TRUE	NA	3	0	0	0	0	1	0	0	1	0	0	0	0	1	0	0	0	0	0	0	0	0	0	0	0	0	0	0	0	0	0	0	0	0	0	0	0	0	0	0	0	0	0	0	0	0	0	0	0	0	0	0	0	0	0	0	0	0	0	0	0	0	0	0	0	0	40.81	FALSE	FALSE	FALSE	406	0.02
SVOPp.Ala211Thr	SVOP	0.01986156976557118	0.01559575795383655	0	0.046738966860577	NA	NA	NA	NA	NA	NA	0.028630166264587056	0.028793550244745177	Thr	Ala	TRUE	NA	3	0	0	0	0	1	0	0	1	0	0	0	0	1	0	0	0	0	0	0	0	0	0	0	0	0	0	0	0	0	0	0	0	0	0	0	0	0	0	0	0	0	0	0	0	0	0	0	0	0	0	0	0	0	0	0	0	0	0	0	0	0	0	0	0	0	40.37	FALSE	FALSE	FALSE	406	0.02
TRIM58p.Arg216Trp	TRIM58	0.01986156976557118	0.01559575795383655	0	0.048500455794736	NA	NA	NA	NA	NA	NA	0.028630166264587056	0.028793550244745177	Trp	Arg	FALSE	NA	3	0	0	0	0	1	0	0	1	0	0	0	0	1	0	0	0	0	0	0	0	0	0	0	0	0	0	0	0	0	0	0	0	0	0	0	0	0	0	0	0	0	0	0	0	0	0	0	0	0	0	0	0	0	0	0	0	0	0	0	0	0	0	0	0	0	41.05	FALSE	FALSE	FALSE	406	0.02
WDR6p.Asp270Asn	WDR6	0.01986156976557118	0.01559575795383655	0	0.048500455794736	NA	NA	NA	NA	NA	NA	0.028630166264587056	0.028793550244745177	Asn	Asp	FALSE	NA	3	0	0	0	0	1	0	0	1	0	0	0	0	1	0	0	0	0	0	0	0	0	0	0	0	0	0	0	0	0	0	0	0	0	0	0	0	0	0	0	0	0	0	0	0	0	0	0	0	0	0	0	0	0	0	0	0	0	0	0	0	0	0	0	0	0	40.3	FALSE	FALSE	FALSE	406	0.02
ZFP28p.Arg166Gln	ZFP28	0.01986156976557118	0.01559575795383655	0	0.047379430779086	NA	NA	NA	NA	NA	NA	0.028630166264587056	0.028793550244745177	Gln	Arg	FALSE	NA	3	0	0	0	0	1	0	0	1	0	0	0	0	1	0	0	0	0	0	0	0	0	0	0	0	0	0	0	0	0	0	0	0	0	0	0	0	0	0	0	0	0	0	0	0	0	0	0	0	0	0	0	0	0	0	0	0	0	0	0	0	0	0	0	0	0	41.18	FALSE	FALSE	FALSE	406	0.02
ZNF257p.Arg526His	ZNF257	0.01986156976557118	0.01559575795383655	0	0.047379430779086	NA	NA	NA	NA	NA	NA	0.028630166264587056	0.028793550244745177	His	Arg	TRUE	NA	3	0	0	0	0	1	0	0	1	0	0	0	0	1	0	0	0	0	0	0	0	0	0	0	0	0	0	0	0	0	0	0	0	0	0	0	0	0	0	0	0	0	0	0	0	0	0	0	0	0	0	0	0	0	0	0	0	0	0	0	0	0	0	0	0	0	40.53	FALSE	FALSE	FALSE	406	0.02
COL25A1p.Arg364Trp	COL25A1	0.01985556172987448	0.01559575795383655	0	0.048482431687646	NA	NA	NA	NA	NA	NA	0.028621505767811112	0.028793550244745177	Trp	Arg	FALSE	NA	3	0	1	0	0	0	0	0	1	0	0	0	0	0	0	0	0	0	0	0	0	0	0	1	0	0	0	0	0	0	0	0	0	0	0	0	0	0	0	0	0	0	0	0	0	0	0	0	0	0	0	0	0	0	0	0	0	0	0	0	0	0	0	0	0	0	40.73	FALSE	FALSE	FALSE	405	0.02
EIF2S3p.Arg98Trp	EIF2S3	0.01985556172987448	0.01559575795383655	0	0.048362877412861	NA	NA	NA	NA	NA	NA	0.028621505767811112	0.028793550244745177	Trp	Arg	FALSE	NA	3	0	1	0	0	0	0	0	1	0	0	0	0	0	0	0	0	0	0	0	0	0	0	1	0	0	0	0	0	0	0	0	0	0	0	0	0	0	0	0	0	0	0	0	0	0	0	0	0	0	0	0	0	0	0	0	0	0	0	0	0	0	0	0	0	0	41.37	FALSE	FALSE	FALSE	405	0.02
GPR174p.Ala316Glu	GPR174	0.01985556172987448	0.01559575795383655	0	0.04874194324937	NA	NA	NA	NA	NA	NA	0.028621505767811112	0.028793550244745177	Glu	Ala	FALSE	NA	3	0	1	0	0	0	0	0	1	0	0	0	0	0	0	0	0	0	0	0	0	0	0	1	0	0	0	0	0	0	0	0	0	0	0	0	0	0	0	0	0	0	0	0	0	0	0	0	0	0	0	0	0	0	0	0	0	0	0	0	0	0	0	0	0	0	40.56	FALSE	FALSE	FALSE	405	0.02
OR3A2p.Arg236Ter	OR3A2	0.01985556172987448	0.01559575795383655	0	0.04874194324937	NA	NA	NA	NA	NA	NA	0.028621505767811112	0.028793550244745177	Ter	Arg	FALSE	NA	3	0	1	0	0	0	0	0	1	0	0	0	0	0	0	0	0	0	0	0	0	0	0	1	0	0	0	0	0	0	0	0	0	0	0	0	0	0	0	0	0	0	0	0	0	0	0	0	0	0	0	0	0	0	0	0	0	0	0	0	0	0	0	0	0	0	40.93	FALSE	FALSE	FALSE	405	0.02
SLC28A3p.Val292Met	SLC28A3	0.01985556172987448	0.01559575795383655	0	0.047187129648308	NA	NA	NA	NA	NA	NA	0.028621505767811112	0.028793550244745177	Met	Val	FALSE	NA	3	0	1	0	0	0	0	0	1	0	0	0	0	0	0	0	0	0	0	0	0	0	0	1	0	0	0	0	0	0	0	0	0	0	0	0	0	0	0	0	0	0	0	0	0	0	0	0	0	0	0	0	0	0	0	0	0	0	0	0	0	0	0	0	0	0	41.2	FALSE	FALSE	FALSE	405	0.02
SLC39A13p.Ala191Thr	SLC39A13	0.01985556172987448	0.01559575795383655	0	0.047333088760337	NA	NA	NA	NA	NA	NA	0.028621505767811112	0.028793550244745177	Thr	Ala	TRUE	NA	3	0	1	0	0	0	0	0	1	0	0	0	0	0	0	0	0	0	0	0	0	0	0	1	0	0	0	0	0	0	0	0	0	0	0	0	0	0	0	0	0	0	0	0	0	0	0	0	0	0	0	0	0	0	0	0	0	0	0	0	0	0	0	0	0	0	40.48	FALSE	FALSE	FALSE	405	0.02
LPCAT2p.Arg166Gln	LPCAT2	0.01985510897946739	0.02079434393844874	0.00255428738098446	0.043372498674455	NA	NA	0.0341218580764375	0.056980056980056974	NA	NA	0.024286805727475384	0.028793550244745177	Gln	Arg	FALSE	NA	4	0	0	1	0	0	0	0	1	0	0	0	0	0	0	0	1	0	0	0	0	0	0	0	0	0	0	0	0	0	0	0	0	0	0	0	0	0	0	0	1	0	0	0	0	0	0	0	0	0	0	0	0	0	0	0	0	0	0	0	0	0	0	0	0	0	59.52	FALSE	FALSE	FALSE	405	0.02
NBASp.Arg1073His	NBAS	0.01985510897946739	0.02079434393844874	0.00255428738098446	0.04521518712467599	NA	NA	0.0341218580764375	0.056980056980056974	NA	NA	0.024286805727475384	0.028793550244745177	His	Arg	TRUE	NA	4	0	0	1	0	0	0	0	1	0	0	0	0	0	0	0	1	0	0	0	0	0	0	0	0	0	0	0	0	0	0	0	0	0	0	0	0	0	0	0	1	0	0	0	0	0	0	0	0	0	0	0	0	0	0	0	0	0	0	0	0	0	0	0	0	0	58.34	FALSE	FALSE	FALSE	405	0.02
PARP14p.Asp289Asn	PARP14	0.01985510897946739	0.02079434393844874	0.00255428738098446	0.04504908328785299	NA	NA	0.0341218580764375	0.056980056980056974	NA	NA	0.024286805727475384	0.028793550244745177	Asn	Asp	FALSE	NA	4	0	0	1	0	0	0	0	1	0	0	0	0	0	0	0	1	0	0	0	0	0	0	0	0	0	0	0	0	0	0	0	0	0	0	0	0	0	0	0	1	0	0	0	0	0	0	0	0	0	0	0	0	0	0	0	0	0	0	0	0	0	0	0	0	0	58.76	FALSE	FALSE	FALSE	405	0.02
PGDp.Phe42Leu	PGD	0.01985510897946739	0.02079434393844874	0.00255428738098446	0.045436792164779	NA	NA	0.0341218580764375	0.056980056980056974	NA	NA	0.024286805727475384	0.028793550244745177	Leu	Phe	FALSE	NA	4	0	0	1	0	0	0	0	1	0	0	0	0	0	0	0	1	0	0	0	0	0	0	0	0	0	0	0	0	0	0	0	0	0	0	0	0	0	0	0	1	0	0	0	0	0	0	0	0	0	0	0	0	0	0	0	0	0	0	0	0	0	0	0	0	0	57.86	FALSE	FALSE	FALSE	405	0.02
PIGKp.Arg287His	PIGK	0.01985510897946739	0.02079434393844874	0.00255428738098446	0.045436792164779	NA	NA	0.0341218580764375	0.056980056980056974	NA	NA	0.024286805727475384	0.028793550244745177	His	Arg	TRUE	NA	4	0	0	1	0	0	0	0	1	0	0	0	0	0	0	0	1	0	0	0	0	0	0	0	0	0	0	0	0	0	0	0	0	0	0	0	0	0	0	0	1	0	0	0	0	0	0	0	0	0	0	0	0	0	0	0	0	0	0	0	0	0	0	0	0	0	58.85	FALSE	FALSE	FALSE	405	0.02
SLC27A2p.Arg523Cys	SLC27A2	0.01985510897946739	0.02079434393844874	0.00255428738098446	0.044371243330483	NA	NA	0.0341218580764375	0.056980056980056974	NA	NA	0.024286805727475384	0.028793550244745177	Cys	Arg	TRUE	NA	4	0	0	1	0	0	0	0	1	0	0	0	0	0	0	0	1	0	0	0	0	0	0	0	0	0	0	0	0	0	0	0	0	0	0	0	0	0	0	0	1	0	0	0	0	0	0	0	0	0	0	0	0	0	0	0	0	0	0	0	0	0	0	0	0	0	58.65	FALSE	FALSE	FALSE	405	0.02
ST8SIA2p.Pro319Leu	ST8SIA2	0.01985510897946739	0.02079434393844874	0.00255428738098446	0.045658867554063	NA	NA	0.0341218580764375	0.056980056980056974	NA	NA	0.024286805727475384	0.028793550244745177	Leu	Pro	FALSE	NA	4	0	0	1	0	0	0	0	1	0	0	0	0	0	0	0	1	0	0	0	0	0	0	0	0	0	0	0	0	0	0	0	0	0	0	0	0	0	0	0	1	0	0	0	0	0	0	0	0	0	0	0	0	0	0	0	0	0	0	0	0	0	0	0	0	0	59.02	FALSE	FALSE	FALSE	405	0.02
USP48p.Glu470Lys	USP48	0.01985510897946739	0.02079434393844874	0.00255428738098446	0.045233530742709	NA	NA	0.0341218580764375	0.056980056980056974	NA	NA	0.024286805727475384	0.028793550244745177	Lys	Glu	TRUE	NA	4	0	0	1	0	0	0	0	1	0	0	0	0	0	0	0	1	0	0	0	0	0	0	0	0	0	0	0	0	0	0	0	0	0	0	0	0	0	0	0	1	0	0	0	0	0	0	0	0	0	0	0	0	0	0	0	0	0	0	0	0	0	0	0	0	0	58.97	FALSE	FALSE	FALSE	405	0.02
WISP1p.Arg294His	WISP1	0.01985510897946739	0.02079434393844874	0.00255428738098446	0.04500324017576	NA	NA	0.0341218580764375	0.056980056980056974	NA	NA	0.024286805727475384	0.028793550244745177	His	Arg	TRUE	NA	4	0	0	1	0	0	0	0	1	0	0	0	0	0	0	0	1	0	0	0	0	0	0	0	0	0	0	0	0	0	0	0	0	0	0	0	0	0	0	0	1	0	0	0	0	0	0	0	0	0	0	0	0	0	0	0	0	0	0	0	0	0	0	0	0	0	59.1	FALSE	FALSE	FALSE	405	0.02
MMRN1p.Ala63Val	MMRN1	0.01985229651811163	0.02079434393844874	0.00199702306242349	0.045902958224111	NA	NA	NA	NA	NA	NA	0.02573811907969895	0.028793550244745177	Val	Ala	FALSE	NA	4	0	0	0	0	0	0	0	1	1	0	0	0	0	0	0	1	0	0	0	0	0	0	0	0	0	0	0	0	1	0	0	0	0	0	0	0	0	0	0	0	0	0	0	0	0	0	0	0	0	0	0	0	0	0	0	0	0	0	0	0	0	0	0	0	0	57.5	FALSE	FALSE	FALSE	405	0.02
COMMD10p.Ser20Pro	COMMD10	0.01985191167624653	0.01559575795383655	0	0.046128707056863	NA	NA	NA	NA	NA	NA	0.028593733072331238	0.028793550244745177	Pro	Ser	FALSE	NA	3	0	0	1	0	0	0	0	2	0	0	0	0	0	0	0	0	0	0	0	0	0	0	0	0	0	0	0	0	0	0	0	0	0	0	0	0	0	0	0	0	0	0	0	0	0	0	0	0	0	0	0	0	0	0	0	0	0	0	0	0	0	0	0	0	0	40.11	FALSE	FALSE	FALSE	405	0.02
ARID1Ap.Arg1223His	ARID1A	0.01984687138216875	0.02079434393844874	0.00126609531371352	0.04717968896089999	NA	NA	NA	NA	0.1697792869269949	0.1697792869269949	0.012615941567122936	0.009597850081581726	His	Arg	TRUE	1	4	0	0	1	2	0	1	0	0	0	0	0	0	0	0	0	0	0	0	0	0	0	0	0	0	0	0	0	0	0	0	0	0	0	0	0	0	0	0	0	0	0	0	0	0	0	0	0	0	0	0	0	0	0	0	0	0	0	0	0	0	0	0	0	0	0	58.620000000000005	FALSE	FALSE	FALSE	405	0.02
LRBAp.Ser1380Leu	LRBA	0.01984687138216875	0.02079434393844874	0.00126609531371352	0.04717968896089999	NA	NA	NA	NA	0.1697792869269949	0.1697792869269949	0.012615941567122936	0.009597850081581726	Leu	Ser	FALSE	NA	4	0	0	1	2	0	1	0	0	0	0	0	0	0	0	0	0	0	0	0	0	0	0	0	0	0	0	0	0	0	0	0	0	0	0	0	0	0	0	0	0	0	0	0	0	0	0	0	0	0	0	0	0	0	0	0	0	0	0	0	0	0	0	0	0	0	58.91	FALSE	FALSE	FALSE	405	0.02
SLC17A3p.Ser74Phe	SLC17A3	0.01984248722331028	0.01559575795383655	0	0.046870498623275	0.269913277916042	0.23255813953488372	NA	NA	NA	NA	NA	NA	Phe	Ser	FALSE	NA	3	0	0	0	0	0	0	0	0	0	0	2	0	0	0	0	0	0	0	0	0	0	0	0	0	0	0	0	0	0	0	0	0	0	0	0	0	0	0	0	0	0	0	0	0	0	1	0	0	0	0	0	0	0	0	0	0	0	0	0	0	0	0	0	0	0	42.23	FALSE	FALSE	FALSE	405	0.02
ADAM21p.Gly264Glu	ADAM21	0.01984247516934142	0.01559575795383655	0	0.045156385884878	0.269913277916042	0.23255813953488372	NA	NA	NA	NA	NA	NA	Glu	Gly	FALSE	NA	3	0	0	0	0	0	0	0	0	0	0	2	0	0	0	0	0	0	0	0	0	0	0	0	0	0	0	0	0	0	0	0	0	0	0	0	0	0	0	0	0	0	0	0	0	0	1	0	0	0	0	0	0	0	0	0	0	0	0	0	0	0	0	0	0	0	43.24	FALSE	FALSE	FALSE	405	0.02
COL11A2p.Gly1223Glu	COL11A2	0.01984247516934142	0.01559575795383655	0	0.045156385884878	0.269913277916042	0.23255813953488372	NA	NA	NA	NA	NA	NA	Glu	Gly	FALSE	NA	3	0	0	0	0	0	0	0	0	0	0	2	0	0	0	0	0	0	0	0	0	0	0	0	0	0	0	0	0	0	0	0	0	0	0	0	0	0	0	0	0	0	0	0	0	0	1	0	0	0	0	0	0	0	0	0	0	0	0	0	0	0	0	0	0	0	42.7	FALSE	FALSE	FALSE	405	0.02
DBHp.Pro219Ser	DBH	0.01984247516934142	0.01559575795383655	0	0.045156385884878	0.269913277916042	0.23255813953488372	NA	NA	NA	NA	NA	NA	Ser	Pro	TRUE	NA	3	0	0	0	0	0	0	0	0	0	0	2	0	0	0	0	0	0	0	0	0	0	0	0	0	0	0	0	0	0	0	0	0	0	0	0	0	0	0	0	0	0	0	0	0	0	1	0	0	0	0	0	0	0	0	0	0	0	0	0	0	0	0	0	0	0	41.45	FALSE	FALSE	FALSE	405	0.02
EP400p.Pro543Leu	EP400	0.01984247516934142	0.01559575795383655	0	0.045156385884878	0.269913277916042	0.23255813953488372	NA	NA	NA	NA	NA	NA	Leu	Pro	FALSE	NA	3	0	0	0	0	0	0	0	0	0	0	2	0	0	0	0	0	0	0	0	0	0	0	0	0	0	0	0	0	0	0	0	0	0	0	0	0	0	0	0	0	0	0	0	0	0	1	0	0	0	0	0	0	0	0	0	0	0	0	0	0	0	0	0	0	0	42.33	FALSE	FALSE	FALSE	405	0.02
HBDp.Pro101Ser	HBD	0.01984247516934142	0.01559575795383655	0	0.045156385884878	0.269913277916042	0.23255813953488372	NA	NA	NA	NA	NA	NA	Ser	Pro	TRUE	NA	3	0	0	0	0	0	0	0	0	0	0	2	0	0	0	0	0	0	0	0	0	0	0	0	0	0	0	0	0	0	0	0	0	0	0	0	0	0	0	0	0	0	0	0	0	0	1	0	0	0	0	0	0	0	0	0	0	0	0	0	0	0	0	0	0	0	42.76	FALSE	FALSE	FALSE	405	0.02
KIAA1324Lp.Glu1011Lys	KIAA1324L	0.01984247516934142	0.01559575795383655	0	0.045156385884878	0.269913277916042	0.23255813953488372	NA	NA	NA	NA	NA	NA	Lys	Glu	TRUE	NA	3	0	0	0	0	0	0	0	0	0	0	2	0	0	0	0	0	0	0	0	0	0	0	0	0	0	0	0	0	0	0	0	0	0	0	0	0	0	0	0	0	0	0	0	0	0	1	0	0	0	0	0	0	0	0	0	0	0	0	0	0	0	0	0	0	0	41.81	FALSE	FALSE	FALSE	405	0.02
KRTAP13-3p.Gly113Glu	KRTAP13-3	0.01984247516934142	0.01559575795383655	0	0.045156385884878	0.269913277916042	0.23255813953488372	NA	NA	NA	NA	NA	NA	Glu	Gly	FALSE	NA	3	0	0	0	0	0	0	0	0	0	0	2	0	0	0	0	0	0	0	0	0	0	0	0	0	0	0	0	0	0	0	0	0	0	0	0	0	0	0	0	0	0	0	0	0	0	1	0	0	0	0	0	0	0	0	0	0	0	0	0	0	0	0	0	0	0	42.91	FALSE	FALSE	FALSE	405	0.02
LILRB4p.Pro429Leu	LILRB4	0.01984247516934142	0.01559575795383655	0	0.046870470150255	0.269913277916042	0.23255813953488372	NA	NA	NA	NA	NA	NA	Leu	Pro	FALSE	NA	3	0	0	0	0	0	0	0	0	0	0	2	0	0	0	0	0	0	0	0	0	0	0	0	0	0	0	0	0	0	0	0	0	0	0	0	0	0	0	0	0	0	0	0	0	0	1	0	0	0	0	0	0	0	0	0	0	0	0	0	0	0	0	0	0	0	42.51	FALSE	FALSE	FALSE	405	0.02
LMOD2p.Glu74Lys	LMOD2	0.01984247516934142	0.01559575795383655	0	0.045156385884878	0.269913277916042	0.23255813953488372	NA	NA	NA	NA	NA	NA	Lys	Glu	TRUE	NA	3	0	0	0	0	0	0	0	0	0	0	2	0	0	0	0	0	0	0	0	0	0	0	0	0	0	0	0	0	0	0	0	0	0	0	0	0	0	0	0	0	0	0	0	0	0	1	0	0	0	0	0	0	0	0	0	0	0	0	0	0	0	0	0	0	0	42.37	FALSE	FALSE	FALSE	405	0.02
OR10W1p.Gly272Arg	OR10W1	0.01984247516934142	0.01559575795383655	0	0.046870470150255	0.269913277916042	0.23255813953488372	NA	NA	NA	NA	NA	NA	Arg	Gly	TRUE	NA	3	0	0	0	0	0	0	0	0	0	0	2	0	0	0	0	0	0	0	0	0	0	0	0	0	0	0	0	0	0	0	0	0	0	0	0	0	0	0	0	0	0	0	0	0	0	1	0	0	0	0	0	0	0	0	0	0	0	0	0	0	0	0	0	0	0	41.61	FALSE	FALSE	FALSE	405	0.02
PCDH9p.Glu1092Lys	PCDH9	0.01984247516934142	0.01559575795383655	0	0.045156385884878	0.269913277916042	0.23255813953488372	NA	NA	NA	NA	NA	NA	Lys	Glu	TRUE	NA	3	0	0	0	0	0	0	0	0	0	0	2	0	0	0	0	0	0	0	0	0	0	0	0	0	0	0	0	0	0	0	0	0	0	0	0	0	0	0	0	0	0	0	0	0	0	1	0	0	0	0	0	0	0	0	0	0	0	0	0	0	0	0	0	0	0	41.98	FALSE	FALSE	FALSE	405	0.02
PRAMEF11p.Glu112Lys	PRAMEF11	0.01984247516934142	0.01559575795383655	0	0.045156385884878	0.269913277916042	0.23255813953488372	NA	NA	NA	NA	NA	NA	Lys	Glu	TRUE	NA	3	0	0	0	0	0	0	0	0	0	0	2	0	0	0	0	0	0	0	0	0	0	0	0	0	0	0	0	0	0	0	0	0	0	0	0	0	0	0	0	0	0	0	0	0	0	1	0	0	0	0	0	0	0	0	0	0	0	0	0	0	0	0	0	0	0	42.35	FALSE	FALSE	FALSE	405	0.02
PTGISp.Pro387Leu	PTGIS	0.01984247516934142	0.01559575795383655	0	0.045156385884878	0.269913277916042	0.23255813953488372	NA	NA	NA	NA	NA	NA	Leu	Pro	FALSE	NA	3	0	0	0	0	0	0	0	0	0	0	2	0	0	0	0	0	0	0	0	0	0	0	0	0	0	0	0	0	0	0	0	0	0	0	0	0	0	0	0	0	0	0	0	0	0	1	0	0	0	0	0	0	0	0	0	0	0	0	0	0	0	0	0	0	0	41.42	FALSE	FALSE	FALSE	405	0.02
SENP5p.Arg242Trp	SENP5	0.01984247516934142	0.01559575795383655	0	0.046870470150255	0.269913277916042	0.23255813953488372	NA	NA	NA	NA	NA	NA	Trp	Arg	FALSE	NA	3	0	0	0	0	0	0	0	0	0	0	2	0	0	0	0	0	0	0	0	0	0	0	0	0	0	0	0	0	0	0	0	0	0	0	0	0	0	0	0	0	0	0	0	0	0	1	0	0	0	0	0	0	0	0	0	0	0	0	0	0	0	0	0	0	0	42.78	FALSE	FALSE	FALSE	405	0.02
SPAM1p.Gly207Glu	SPAM1	0.01984247516934142	0.01559575795383655	0	0.045156385884878	0.269913277916042	0.23255813953488372	NA	NA	NA	NA	NA	NA	Glu	Gly	FALSE	NA	3	0	0	0	0	0	0	0	0	0	0	2	0	0	0	0	0	0	0	0	0	0	0	0	0	0	0	0	0	0	0	0	0	0	0	0	0	0	0	0	0	0	0	0	0	0	1	0	0	0	0	0	0	0	0	0	0	0	0	0	0	0	0	0	0	0	43.02	FALSE	FALSE	FALSE	405	0.02
TCHHL1p.Glu740Lys	TCHHL1	0.01984247516934142	0.01559575795383655	0	0.046870470150255	0.269913277916042	0.23255813953488372	NA	NA	NA	NA	NA	NA	Lys	Glu	TRUE	NA	3	0	0	0	0	0	0	0	0	0	0	2	0	0	0	0	0	0	0	0	0	0	0	0	0	0	0	0	0	0	0	0	0	0	0	0	0	0	0	0	0	0	0	0	0	0	1	0	0	0	0	0	0	0	0	0	0	0	0	0	0	0	0	0	0	0	42.72	FALSE	FALSE	FALSE	405	0.02
ZSCAN31p.Pro19Leu	ZSCAN31	0.01984247516934142	0.01559575795383655	0	0.046870470150255	0.269913277916042	0.23255813953488372	NA	NA	NA	NA	NA	NA	Leu	Pro	FALSE	NA	3	0	0	0	0	0	0	0	0	0	0	2	0	0	0	0	0	0	0	0	0	0	0	0	0	0	0	0	0	0	0	0	0	0	0	0	0	0	0	0	0	0	0	0	0	0	1	0	0	0	0	0	0	0	0	0	0	0	0	0	0	0	0	0	0	0	41.75	FALSE	FALSE	FALSE	405	0.02
METTL14p.Arg298His	METTL14	0.01984122988568698	0.02599292992306092	0.00406842617254224	0.038620686936049	NA	NA	0.08665875963626536	0.11396011396011395	NA	NA	0.017593732891696055	0.028793550244745177	His	Arg	TRUE	NA	5	0	0	0	0	0	0	0	0	0	0	0	0	3	0	1	0	0	0	0	0	0	0	0	0	0	0	0	0	0	0	0	0	0	0	0	0	0	0	0	1	0	0	0	0	0	0	0	0	0	0	0	0	0	0	0	0	0	0	0	0	0	0	0	0	0	77.17	FALSE	FALSE	FALSE	405	0.02
EPHA8p.Ala304Thr	EPHA8	0.0198393952643664	0.01559575795383655	0	0.049513455564897	NA	NA	0.0965712051909014	0.056980056980056974	NA	NA	0.01477669288141755	0.009597850081581726	Thr	Ala	TRUE	NA	3	0	0	0	0	1	0	0	0	0	1	0	0	0	0	0	0	0	0	0	0	0	0	0	0	0	0	0	0	0	0	0	0	0	0	0	0	0	0	0	0	0	0	1	0	0	0	0	0	0	0	0	0	0	0	0	0	0	0	0	0	0	0	0	0	0	40.14	FALSE	FALSE	FALSE	405	0.02
PCDHA7p.Ala537Val	PCDHA7	0.0198393952643664	0.01559575795383655	0	0.049513455564897	NA	NA	0.0965712051909014	0.056980056980056974	NA	NA	0.01477669288141755	0.009597850081581726	Val	Ala	FALSE	NA	3	0	0	0	0	1	0	0	0	0	1	0	0	0	0	0	0	0	0	0	0	0	0	0	0	0	0	0	0	0	0	0	0	0	0	0	0	0	0	0	0	0	0	1	0	0	0	0	0	0	0	0	0	0	0	0	0	0	0	0	0	0	0	0	0	0	40.94	FALSE	FALSE	FALSE	405	0.02
HAUS6p.His126Tyr	HAUS6	0.01983759078021334	0.01559575795383655	0	0.049824849452371	NA	NA	NA	NA	0.1697792869269949	0.1697792869269949	0.015431373570846509	0.009597850081581726	Tyr	His	TRUE	NA	3	0	1	0	0	0	1	0	0	0	0	0	0	0	0	0	0	0	0	0	0	0	0	0	0	0	0	0	0	0	0	0	0	0	0	0	0	0	0	0	0	0	0	0	0	0	0	0	0	1	0	0	0	0	0	0	0	0	0	0	0	0	0	0	0	0	40.23	FALSE	FALSE	FALSE	405	0.02
EML5p.Ser1774Phe	EML5	0.01983630706246837	0.01559575795383655	0	0.04609244754345	NA	NA	NA	NA	NA	NA	0.028593733072331238	0.028793550244745177	Phe	Ser	FALSE	NA	3	0	0	1	0	0	0	0	2	0	0	0	0	0	0	0	0	0	0	0	0	0	0	0	0	0	0	0	0	0	0	0	0	0	0	0	0	0	0	0	0	0	0	0	0	0	0	0	0	0	0	0	0	0	0	0	0	0	0	0	0	0	0	0	0	0	40.21	FALSE	FALSE	FALSE	405	0.02
PKIAp.Ser29Phe	PKIA	0.01983630706246837	0.01559575795383655	0	0.045214744242673	NA	NA	NA	NA	NA	NA	0.028593733072331238	0.028793550244745177	Phe	Ser	FALSE	NA	3	0	0	1	0	0	0	0	2	0	0	0	0	0	0	0	0	0	0	0	0	0	0	0	0	0	0	0	0	0	0	0	0	0	0	0	0	0	0	0	0	0	0	0	0	0	0	0	0	0	0	0	0	0	0	0	0	0	0	0	0	0	0	0	0	0	40.54	FALSE	FALSE	FALSE	405	0.02
A2Mp.Arg945Gln	A2M	0.01983629501225385	0.01559575795383655	0	0.046092419543083	NA	NA	NA	NA	NA	NA	0.028593733072331238	0.028793550244745177	Gln	Arg	FALSE	NA	3	0	0	1	0	0	0	0	2	0	0	0	0	0	0	0	0	0	0	0	0	0	0	0	0	0	0	0	0	0	0	0	0	0	0	0	0	0	0	0	0	0	0	0	0	0	0	0	0	0	0	0	0	0	0	0	0	0	0	0	0	0	0	0	0	0	39.29	FALSE	FALSE	FALSE	405	0.02
ABCA4p.Glu2046Ter	ABCA4	0.01983629501225385	0.01559575795383655	0	0.046092419543083	NA	NA	NA	NA	NA	NA	0.028593733072331238	0.028793550244745177	Ter	Glu	FALSE	NA	3	0	0	1	0	0	0	0	2	0	0	0	0	0	0	0	0	0	0	0	0	0	0	0	0	0	0	0	0	0	0	0	0	0	0	0	0	0	0	0	0	0	0	0	0	0	0	0	0	0	0	0	0	0	0	0	0	0	0	0	0	0	0	0	0	0	40.37	FALSE	FALSE	FALSE	405	0.02
ABCA6p.Arg996Gln	ABCA6	0.01983629501225385	0.01559575795383655	0	0.046092419543083	NA	NA	NA	NA	NA	NA	0.028593733072331238	0.028793550244745177	Gln	Arg	FALSE	NA	3	0	0	1	0	0	0	0	2	0	0	0	0	0	0	0	0	0	0	0	0	0	0	0	0	0	0	0	0	0	0	0	0	0	0	0	0	0	0	0	0	0	0	0	0	0	0	0	0	0	0	0	0	0	0	0	0	0	0	0	0	0	0	0	0	0	38.8	FALSE	FALSE	FALSE	405	0.02
ABCA9p.Arg1490Ter	ABCA9	0.01983629501225385	0.01559575795383655	0	0.045214716775496	NA	NA	NA	NA	NA	NA	0.028593733072331238	0.028793550244745177	Ter	Arg	FALSE	NA	3	0	0	1	0	0	0	0	2	0	0	0	0	0	0	0	0	0	0	0	0	0	0	0	0	0	0	0	0	0	0	0	0	0	0	0	0	0	0	0	0	0	0	0	0	0	0	0	0	0	0	0	0	0	0	0	0	0	0	0	0	0	0	0	0	0	39.67	FALSE	FALSE	FALSE	405	0.02
ABCA9p.Arg1562Gln	ABCA9	0.01983629501225385	0.01559575795383655	0	0.046092419543083	NA	NA	NA	NA	NA	NA	0.028593733072331238	0.028793550244745177	Gln	Arg	FALSE	NA	3	0	0	1	0	0	0	0	2	0	0	0	0	0	0	0	0	0	0	0	0	0	0	0	0	0	0	0	0	0	0	0	0	0	0	0	0	0	0	0	0	0	0	0	0	0	0	0	0	0	0	0	0	0	0	0	0	0	0	0	0	0	0	0	0	0	39.69	FALSE	FALSE	FALSE	405	0.02
ABCB11p.Phe324Leu	ABCB11	0.01983629501225385	0.01559575795383655	0	0.046092419543083	NA	NA	NA	NA	NA	NA	0.028593733072331238	0.028793550244745177	Leu	Phe	FALSE	NA	3	0	0	1	0	0	0	0	2	0	0	0	0	0	0	0	0	0	0	0	0	0	0	0	0	0	0	0	0	0	0	0	0	0	0	0	0	0	0	0	0	0	0	0	0	0	0	0	0	0	0	0	0	0	0	0	0	0	0	0	0	0	0	0	0	0	40.13	FALSE	FALSE	FALSE	405	0.02
ABCB7p.Ser642Leu	ABCB7	0.01983629501225385	0.01559575795383655	0	0.047546928767197	NA	NA	NA	NA	NA	NA	0.028593733072331238	0.028793550244745177	Leu	Ser	FALSE	NA	3	0	0	1	0	0	0	0	2	0	0	0	0	0	0	0	0	0	0	0	0	0	0	0	0	0	0	0	0	0	0	0	0	0	0	0	0	0	0	0	0	0	0	0	0	0	0	0	0	0	0	0	0	0	0	0	0	0	0	0	0	0	0	0	0	0	40.05	FALSE	FALSE	FALSE	405	0.02
ABCC12p.Asp1301Tyr	ABCC12	0.01983629501225385	0.01559575795383655	0	0.046092419543083	NA	NA	NA	NA	NA	NA	0.028593733072331238	0.028793550244745177	Tyr	Asp	TRUE	NA	3	0	0	1	0	0	0	0	2	0	0	0	0	0	0	0	0	0	0	0	0	0	0	0	0	0	0	0	0	0	0	0	0	0	0	0	0	0	0	0	0	0	0	0	0	0	0	0	0	0	0	0	0	0	0	0	0	0	0	0	0	0	0	0	0	0	38.64	FALSE	FALSE	FALSE	405	0.02
ABCC2p.Arg628Ter	ABCC2	0.01983629501225385	0.01559575795383655	0	0.046092419543083	NA	NA	NA	NA	NA	NA	0.028593733072331238	0.028793550244745177	Ter	Arg	FALSE	NA	3	0	0	1	0	0	0	0	2	0	0	0	0	0	0	0	0	0	0	0	0	0	0	0	0	0	0	0	0	0	0	0	0	0	0	0	0	0	0	0	0	0	0	0	0	0	0	0	0	0	0	0	0	0	0	0	0	0	0	0	0	0	0	0	0	0	39.81	FALSE	FALSE	FALSE	405	0.02
ABCD1p.Arg191Cys	ABCD1	0.01983629501225385	0.01559575795383655	0	0.046092419543083	NA	NA	NA	NA	NA	NA	0.028593733072331238	0.028793550244745177	Cys	Arg	TRUE	NA	3	0	0	1	0	0	0	0	2	0	0	0	0	0	0	0	0	0	0	0	0	0	0	0	0	0	0	0	0	0	0	0	0	0	0	0	0	0	0	0	0	0	0	0	0	0	0	0	0	0	0	0	0	0	0	0	0	0	0	0	0	0	0	0	0	0	39.65	FALSE	FALSE	FALSE	405	0.02
ABHD5p.Ser237Tyr	ABHD5	0.01983629501225385	0.01559575795383655	0	0.046092419543083	NA	NA	NA	NA	NA	NA	0.028593733072331238	0.028793550244745177	Tyr	Ser	TRUE	NA	3	0	0	1	0	0	0	0	2	0	0	0	0	0	0	0	0	0	0	0	0	0	0	0	0	0	0	0	0	0	0	0	0	0	0	0	0	0	0	0	0	0	0	0	0	0	0	0	0	0	0	0	0	0	0	0	0	0	0	0	0	0	0	0	0	0	39.29	FALSE	FALSE	FALSE	405	0.02
ABL1p.Val186Ile	ABL1	0.01983629501225385	0.01559575795383655	0	0.045236659344685	NA	NA	NA	NA	NA	NA	0.028593733072331238	0.028793550244745177	Ile	Val	FALSE	1	3	0	0	1	0	0	0	0	2	0	0	0	0	0	0	0	0	0	0	0	0	0	0	0	0	0	0	0	0	0	0	0	0	0	0	0	0	0	0	0	0	0	0	0	0	0	0	0	0	0	0	0	0	0	0	0	0	0	0	0	0	0	0	0	0	0	40.31	TRUE	FALSE	FALSE	405	0.02
AC079210.1p.Asp17Asn	AC07921	0.01983629501225385	0.01559575795383655	0	0.046092419543083	NA	NA	NA	NA	NA	NA	0.028593733072331238	0.028793550244745177	Asn	Asp	FALSE	NA	3	0	0	1	0	0	0	0	2	0	0	0	0	0	0	0	0	0	0	0	0	0	0	0	0	0	0	0	0	0	0	0	0	0	0	0	0	0	0	0	0	0	0	0	0	0	0	0	0	0	0	0	0	0	0	0	0	0	0	0	0	0	0	0	0	0	38.89	FALSE	FALSE	FALSE	405	0.02
ACACBp.Arg446Ile	ACACB	0.01983629501225385	0.01559575795383655	0	0.046092419543083	NA	NA	NA	NA	NA	NA	0.028593733072331238	0.028793550244745177	Ile	Arg	FALSE	NA	3	0	0	1	0	0	0	0	2	0	0	0	0	0	0	0	0	0	0	0	0	0	0	0	0	0	0	0	0	0	0	0	0	0	0	0	0	0	0	0	0	0	0	0	0	0	0	0	0	0	0	0	0	0	0	0	0	0	0	0	0	0	0	0	0	0	39.77	FALSE	FALSE	FALSE	405	0.02
ACACBp.Arg89Ile	ACACB	0.01983629501225385	0.01559575795383655	0	0.046092419543083	NA	NA	NA	NA	NA	NA	0.028593733072331238	0.028793550244745177	Ile	Arg	FALSE	NA	3	0	0	1	0	0	0	0	2	0	0	0	0	0	0	0	0	0	0	0	0	0	0	0	0	0	0	0	0	0	0	0	0	0	0	0	0	0	0	0	0	0	0	0	0	0	0	0	0	0	0	0	0	0	0	0	0	0	0	0	0	0	0	0	0	0	39.41	FALSE	FALSE	FALSE	405	0.02
ACIN1p.Arg1034Cys	ACIN1	0.01983629501225385	0.01559575795383655	0	0.046092419543083	NA	NA	NA	NA	NA	NA	0.028593733072331238	0.028793550244745177	Cys	Arg	TRUE	NA	3	0	0	1	0	0	0	0	2	0	0	0	0	0	0	0	0	0	0	0	0	0	0	0	0	0	0	0	0	0	0	0	0	0	0	0	0	0	0	0	0	0	0	0	0	0	0	0	0	0	0	0	0	0	0	0	0	0	0	0	0	0	0	0	0	0	39.38	FALSE	FALSE	FALSE	405	0.02
ACRV1p.Arg257Ter	ACRV1	0.01983629501225385	0.01559575795383655	0	0.046092419543083	NA	NA	NA	NA	NA	NA	0.028593733072331238	0.028793550244745177	Ter	Arg	FALSE	NA	3	0	0	1	0	0	0	0	2	0	0	0	0	0	0	0	0	0	0	0	0	0	0	0	0	0	0	0	0	0	0	0	0	0	0	0	0	0	0	0	0	0	0	0	0	0	0	0	0	0	0	0	0	0	0	0	0	0	0	0	0	0	0	0	0	0	39.45	FALSE	FALSE	FALSE	405	0.02
ACSBG2p.Arg63Gln	ACSBG2	0.01983629501225385	0.01559575795383655	0	0.046092419543083	NA	NA	NA	NA	NA	NA	0.028593733072331238	0.028793550244745177	Gln	Arg	FALSE	NA	3	0	0	1	0	0	0	0	2	0	0	0	0	0	0	0	0	0	0	0	0	0	0	0	0	0	0	0	0	0	0	0	0	0	0	0	0	0	0	0	0	0	0	0	0	0	0	0	0	0	0	0	0	0	0	0	0	0	0	0	0	0	0	0	0	0	39.86	FALSE	FALSE	FALSE	405	0.02
ACSBG2p.Thr376Ala	ACSBG2	0.01983629501225385	0.01559575795383655	0	0.046092419543083	NA	NA	NA	NA	NA	NA	0.028593733072331238	0.028793550244745177	Ala	Thr	FALSE	NA	3	0	0	1	0	0	0	0	2	0	0	0	0	0	0	0	0	0	0	0	0	0	0	0	0	0	0	0	0	0	0	0	0	0	0	0	0	0	0	0	0	0	0	0	0	0	0	0	0	0	0	0	0	0	0	0	0	0	0	0	0	0	0	0	0	0	39.4	FALSE	FALSE	FALSE	405	0.02
ACSL3p.Arg54Gln	ACSL3	0.01983629501225385	0.01559575795383655	0	0.046092419543083	NA	NA	NA	NA	NA	NA	0.028593733072331238	0.028793550244745177	Gln	Arg	FALSE	1	3	0	0	1	0	0	0	0	2	0	0	0	0	0	0	0	0	0	0	0	0	0	0	0	0	0	0	0	0	0	0	0	0	0	0	0	0	0	0	0	0	0	0	0	0	0	0	0	0	0	0	0	0	0	0	0	0	0	0	0	0	0	0	0	0	0	38.99	FALSE	FALSE	FALSE	405	0.02
ACSM2Bp.Arg178Ile	ACSM2B	0.01983629501225385	0.01559575795383655	0	0.045214716775496	NA	NA	NA	NA	NA	NA	0.028593733072331238	0.028793550244745177	Ile	Arg	FALSE	NA	3	0	0	1	0	0	0	0	2	0	0	0	0	0	0	0	0	0	0	0	0	0	0	0	0	0	0	0	0	0	0	0	0	0	0	0	0	0	0	0	0	0	0	0	0	0	0	0	0	0	0	0	0	0	0	0	0	0	0	0	0	0	0	0	0	0	40.07	FALSE	FALSE	FALSE	405	0.02
ACSM5p.Arg137Trp	ACSM5	0.01983629501225385	0.01559575795383655	0	0.046092419543083	NA	NA	NA	NA	NA	NA	0.028593733072331238	0.028793550244745177	Trp	Arg	FALSE	NA	3	0	0	1	0	0	0	0	2	0	0	0	0	0	0	0	0	0	0	0	0	0	0	0	0	0	0	0	0	0	0	0	0	0	0	0	0	0	0	0	0	0	0	0	0	0	0	0	0	0	0	0	0	0	0	0	0	0	0	0	0	0	0	0	0	0	39.75	FALSE	FALSE	FALSE	405	0.02
ACTBp.Arg335Cys	ACTB	0.01983629501225385	0.01559575795383655	0	0.046092419543083	NA	NA	NA	NA	NA	NA	0.028593733072331238	0.028793550244745177	Cys	Arg	TRUE	NA	3	0	0	1	0	0	0	0	2	0	0	0	0	0	0	0	0	0	0	0	0	0	0	0	0	0	0	0	0	0	0	0	0	0	0	0	0	0	0	0	0	0	0	0	0	0	0	0	0	0	0	0	0	0	0	0	0	0	0	0	0	0	0	0	0	0	40.41	FALSE	FALSE	FALSE	405	0.02
ACTR2p.Arg85Gln	ACTR2	0.01983629501225385	0.01559575795383655	0	0.046092419543083	NA	NA	NA	NA	NA	NA	0.028593733072331238	0.028793550244745177	Gln	Arg	FALSE	NA	3	0	0	1	0	0	0	0	2	0	0	0	0	0	0	0	0	0	0	0	0	0	0	0	0	0	0	0	0	0	0	0	0	0	0	0	0	0	0	0	0	0	0	0	0	0	0	0	0	0	0	0	0	0	0	0	0	0	0	0	0	0	0	0	0	0	39.71	FALSE	FALSE	FALSE	405	0.02
ACVR2Bp.Glu111Lys	ACVR2B	0.01983629501225385	0.01559575795383655	0	0.046092419543083	NA	NA	NA	NA	NA	NA	0.028593733072331238	0.028793550244745177	Lys	Glu	TRUE	NA	3	0	0	1	0	0	0	0	2	0	0	0	0	0	0	0	0	0	0	0	0	0	0	0	0	0	0	0	0	0	0	0	0	0	0	0	0	0	0	0	0	0	0	0	0	0	0	0	0	0	0	0	0	0	0	0	0	0	0	0	0	0	0	0	0	0	40.92	FALSE	FALSE	FALSE	405	0.02
ADAM19p.Val848Ile	ADAM19	0.01983629501225385	0.01559575795383655	0	0.046092419543083	NA	NA	NA	NA	NA	NA	0.028593733072331238	0.028793550244745177	Ile	Val	FALSE	NA	3	0	0	1	0	0	0	0	2	0	0	0	0	0	0	0	0	0	0	0	0	0	0	0	0	0	0	0	0	0	0	0	0	0	0	0	0	0	0	0	0	0	0	0	0	0	0	0	0	0	0	0	0	0	0	0	0	0	0	0	0	0	0	0	0	0	40.31	FALSE	FALSE	FALSE	405	0.02
ADAM21p.Arg66Trp	ADAM21	0.01983629501225385	0.01559575795383655	0	0.045214716775496	NA	NA	NA	NA	NA	NA	0.028593733072331238	0.028793550244745177	Trp	Arg	FALSE	NA	3	0	0	1	0	0	0	0	2	0	0	0	0	0	0	0	0	0	0	0	0	0	0	0	0	0	0	0	0	0	0	0	0	0	0	0	0	0	0	0	0	0	0	0	0	0	0	0	0	0	0	0	0	0	0	0	0	0	0	0	0	0	0	0	0	0	40.48	FALSE	FALSE	FALSE	405	0.02
ADAM28p.Glu274Asp	ADAM28	0.01983629501225385	0.01559575795383655	0	0.046092419543083	NA	NA	NA	NA	NA	NA	0.028593733072331238	0.028793550244745177	Asp	Glu	FALSE	NA	3	0	0	1	0	0	0	0	2	0	0	0	0	0	0	0	0	0	0	0	0	0	0	0	0	0	0	0	0	0	0	0	0	0	0	0	0	0	0	0	0	0	0	0	0	0	0	0	0	0	0	0	0	0	0	0	0	0	0	0	0	0	0	0	0	0	39.53	FALSE	FALSE	FALSE	405	0.02
ADAMTS17p.Arg1071Trp	ADAMTS17	0.01983629501225385	0.01559575795383655	0	0.046092419543083	NA	NA	NA	NA	NA	NA	0.028593733072331238	0.028793550244745177	Trp	Arg	FALSE	NA	3	0	0	1	0	0	0	0	2	0	0	0	0	0	0	0	0	0	0	0	0	0	0	0	0	0	0	0	0	0	0	0	0	0	0	0	0	0	0	0	0	0	0	0	0	0	0	0	0	0	0	0	0	0	0	0	0	0	0	0	0	0	0	0	0	0	39.68	FALSE	FALSE	FALSE	405	0.02
ADAMTS19p.Glu285Asp	ADAMTS19	0.01983629501225385	0.01559575795383655	0	0.046092419543083	NA	NA	NA	NA	NA	NA	0.028593733072331238	0.028793550244745177	Asp	Glu	FALSE	NA	3	0	0	1	0	0	0	0	2	0	0	0	0	0	0	0	0	0	0	0	0	0	0	0	0	0	0	0	0	0	0	0	0	0	0	0	0	0	0	0	0	0	0	0	0	0	0	0	0	0	0	0	0	0	0	0	0	0	0	0	0	0	0	0	0	0	39.72	FALSE	FALSE	FALSE	405	0.02
ADAMTS3p.Arg943His	ADAMTS3	0.01983629501225385	0.01559575795383655	0	0.046092419543083	NA	NA	NA	NA	NA	NA	0.028593733072331238	0.028793550244745177	His	Arg	TRUE	NA	3	0	0	1	0	0	0	0	2	0	0	0	0	0	0	0	0	0	0	0	0	0	0	0	0	0	0	0	0	0	0	0	0	0	0	0	0	0	0	0	0	0	0	0	0	0	0	0	0	0	0	0	0	0	0	0	0	0	0	0	0	0	0	0	0	0	38.98	FALSE	FALSE	FALSE	405	0.02
ADAMTS8p.Ala734Val	ADAMTS8	0.01983629501225385	0.01559575795383655	0	0.046092419543083	NA	NA	NA	NA	NA	NA	0.028593733072331238	0.028793550244745177	Val	Ala	FALSE	NA	3	0	0	1	0	0	0	0	2	0	0	0	0	0	0	0	0	0	0	0	0	0	0	0	0	0	0	0	0	0	0	0	0	0	0	0	0	0	0	0	0	0	0	0	0	0	0	0	0	0	0	0	0	0	0	0	0	0	0	0	0	0	0	0	0	0	39.15	FALSE	FALSE	FALSE	405	0.02
ADAMTSL1p.Arg216Cys	ADAMTSL1	0.01983629501225385	0.01559575795383655	0	0.045214716775496	NA	NA	NA	NA	NA	NA	0.028593733072331238	0.028793550244745177	Cys	Arg	TRUE	NA	3	0	0	1	0	0	0	0	2	0	0	0	0	0	0	0	0	0	0	0	0	0	0	0	0	0	0	0	0	0	0	0	0	0	0	0	0	0	0	0	0	0	0	0	0	0	0	0	0	0	0	0	0	0	0	0	0	0	0	0	0	0	0	0	0	0	39.54	FALSE	FALSE	FALSE	405	0.02
ADARB1p.Thr304Met	ADARB1	0.01983629501225385	0.01559575795383655	0	0.045214716775496	NA	NA	NA	NA	NA	NA	0.028593733072331238	0.028793550244745177	Met	Thr	FALSE	NA	3	0	0	1	0	0	0	0	2	0	0	0	0	0	0	0	0	0	0	0	0	0	0	0	0	0	0	0	0	0	0	0	0	0	0	0	0	0	0	0	0	0	0	0	0	0	0	0	0	0	0	0	0	0	0	0	0	0	0	0	0	0	0	0	0	0	39.87	FALSE	FALSE	FALSE	405	0.02
ADARB2p.Arg476Gln	ADARB2	0.01983629501225385	0.01559575795383655	0	0.045214716775496	NA	NA	NA	NA	NA	NA	0.028593733072331238	0.028793550244745177	Gln	Arg	FALSE	NA	3	0	0	1	0	0	0	0	2	0	0	0	0	0	0	0	0	0	0	0	0	0	0	0	0	0	0	0	0	0	0	0	0	0	0	0	0	0	0	0	0	0	0	0	0	0	0	0	0	0	0	0	0	0	0	0	0	0	0	0	0	0	0	0	0	0	40.03	FALSE	FALSE	FALSE	405	0.02
ADCY10p.Val1520Ile	ADCY10	0.01983629501225385	0.01559575795383655	0	0.046092419543083	NA	NA	NA	NA	NA	NA	0.028593733072331238	0.028793550244745177	Ile	Val	FALSE	NA	3	0	0	1	0	0	0	0	2	0	0	0	0	0	0	0	0	0	0	0	0	0	0	0	0	0	0	0	0	0	0	0	0	0	0	0	0	0	0	0	0	0	0	0	0	0	0	0	0	0	0	0	0	0	0	0	0	0	0	0	0	0	0	0	0	0	40.24	FALSE	FALSE	FALSE	405	0.02
ADCY8p.Ala1194Val	ADCY8	0.01983629501225385	0.01559575795383655	0	0.046092419543083	NA	NA	NA	NA	NA	NA	0.028593733072331238	0.028793550244745177	Val	Ala	FALSE	NA	3	0	0	1	0	0	0	0	2	0	0	0	0	0	0	0	0	0	0	0	0	0	0	0	0	0	0	0	0	0	0	0	0	0	0	0	0	0	0	0	0	0	0	0	0	0	0	0	0	0	0	0	0	0	0	0	0	0	0	0	0	0	0	0	0	0	39.31	FALSE	FALSE	FALSE	405	0.02
ADD1p.Glu142Asp	ADD1	0.01983629501225385	0.01559575795383655	0	0.046092419543083	NA	NA	NA	NA	NA	NA	0.028593733072331238	0.028793550244745177	Asp	Glu	FALSE	NA	3	0	0	1	0	0	0	0	2	0	0	0	0	0	0	0	0	0	0	0	0	0	0	0	0	0	0	0	0	0	0	0	0	0	0	0	0	0	0	0	0	0	0	0	0	0	0	0	0	0	0	0	0	0	0	0	0	0	0	0	0	0	0	0	0	0	39.37	FALSE	FALSE	FALSE	405	0.02
ADH1Cp.Lys19Asn	ADH1C	0.01983629501225385	0.01559575795383655	0	0.046092419543083	NA	NA	NA	NA	NA	NA	0.028593733072331238	0.028793550244745177	Asn	Lys	FALSE	NA	3	0	0	1	0	0	0	0	2	0	0	0	0	0	0	0	0	0	0	0	0	0	0	0	0	0	0	0	0	0	0	0	0	0	0	0	0	0	0	0	0	0	0	0	0	0	0	0	0	0	0	0	0	0	0	0	0	0	0	0	0	0	0	0	0	0	39.5	FALSE	FALSE	FALSE	405	0.02
AFAP1L1p.Arg285His	AFAP1L1	0.01983629501225385	0.01559575795383655	0	0.045214716775496	NA	NA	NA	NA	NA	NA	0.028593733072331238	0.028793550244745177	His	Arg	TRUE	NA	3	0	0	1	0	0	0	0	2	0	0	0	0	0	0	0	0	0	0	0	0	0	0	0	0	0	0	0	0	0	0	0	0	0	0	0	0	0	0	0	0	0	0	0	0	0	0	0	0	0	0	0	0	0	0	0	0	0	0	0	0	0	0	0	0	0	39.69	FALSE	FALSE	FALSE	405	0.02
AFTPHp.Arg7Gln	AFTPH	0.01983629501225385	0.01559575795383655	0	0.046092419543083	NA	NA	NA	NA	NA	NA	0.028593733072331238	0.028793550244745177	Gln	Arg	FALSE	NA	3	0	0	1	0	0	0	0	2	0	0	0	0	0	0	0	0	0	0	0	0	0	0	0	0	0	0	0	0	0	0	0	0	0	0	0	0	0	0	0	0	0	0	0	0	0	0	0	0	0	0	0	0	0	0	0	0	0	0	0	0	0	0	0	0	0	39.32	FALSE	FALSE	FALSE	405	0.02
AGAP1p.Arg619Cys	AGAP1	0.01983629501225385	0.01559575795383655	0	0.046092419543083	NA	NA	NA	NA	NA	NA	0.028593733072331238	0.028793550244745177	Cys	Arg	TRUE	NA	3	0	0	1	0	0	0	0	2	0	0	0	0	0	0	0	0	0	0	0	0	0	0	0	0	0	0	0	0	0	0	0	0	0	0	0	0	0	0	0	0	0	0	0	0	0	0	0	0	0	0	0	0	0	0	0	0	0	0	0	0	0	0	0	0	0	40.62	FALSE	FALSE	FALSE	405	0.02
AGAP6p.Ser146Leu	AGAP6	0.01983629501225385	0.01559575795383655	0	0.046092419543083	NA	NA	NA	NA	NA	NA	0.028593733072331238	0.028793550244745177	Leu	Ser	FALSE	NA	3	0	0	1	0	0	0	0	2	0	0	0	0	0	0	0	0	0	0	0	0	0	0	0	0	0	0	0	0	0	0	0	0	0	0	0	0	0	0	0	0	0	0	0	0	0	0	0	0	0	0	0	0	0	0	0	0	0	0	0	0	0	0	0	0	0	39.25	FALSE	FALSE	FALSE	405	0.02
AGO2p.Ala495Val	AGO2	0.01983629501225385	0.01559575795383655	0	0.046092419543083	NA	NA	NA	NA	NA	NA	0.028593733072331238	0.028793550244745177	Val	Ala	FALSE	NA	3	0	0	1	0	0	0	0	2	0	0	0	0	0	0	0	0	0	0	0	0	0	0	0	0	0	0	0	0	0	0	0	0	0	0	0	0	0	0	0	0	0	0	0	0	0	0	0	0	0	0	0	0	0	0	0	0	0	0	0	0	0	0	0	0	0	39.83	FALSE	FALSE	FALSE	405	0.02
AGPAT6p.Arg223Ter	AGPAT6	0.01983629501225385	0.01559575795383655	0	0.046092419543083	NA	NA	NA	NA	NA	NA	0.028593733072331238	0.028793550244745177	Ter	Arg	FALSE	NA	3	0	0	1	0	0	0	0	2	0	0	0	0	0	0	0	0	0	0	0	0	0	0	0	0	0	0	0	0	0	0	0	0	0	0	0	0	0	0	0	0	0	0	0	0	0	0	0	0	0	0	0	0	0	0	0	0	0	0	0	0	0	0	0	0	0	39.44	FALSE	FALSE	FALSE	405	0.02
AGPAT9p.Glu288Ter	AGPAT9	0.01983629501225385	0.01559575795383655	0	0.046092419543083	NA	NA	NA	NA	NA	NA	0.028593733072331238	0.028793550244745177	Ter	Glu	FALSE	NA	3	0	0	1	0	0	0	0	2	0	0	0	0	0	0	0	0	0	0	0	0	0	0	0	0	0	0	0	0	0	0	0	0	0	0	0	0	0	0	0	0	0	0	0	0	0	0	0	0	0	0	0	0	0	0	0	0	0	0	0	0	0	0	0	0	0	40.58	FALSE	FALSE	FALSE	405	0.02
AGXT2p.Ala372Val	AGXT2	0.01983629501225385	0.01559575795383655	0	0.045214716775496	NA	NA	NA	NA	NA	NA	0.028593733072331238	0.028793550244745177	Val	Ala	FALSE	NA	3	0	0	1	0	0	0	0	2	0	0	0	0	0	0	0	0	0	0	0	0	0	0	0	0	0	0	0	0	0	0	0	0	0	0	0	0	0	0	0	0	0	0	0	0	0	0	0	0	0	0	0	0	0	0	0	0	0	0	0	0	0	0	0	0	0	39.87	FALSE	FALSE	FALSE	405	0.02
AIMP1p.Arg73Ter	AIMP1	0.01983629501225385	0.01559575795383655	0	0.046092419543083	NA	NA	NA	NA	NA	NA	0.028593733072331238	0.028793550244745177	Ter	Arg	FALSE	NA	3	0	0	1	0	0	0	0	2	0	0	0	0	0	0	0	0	0	0	0	0	0	0	0	0	0	0	0	0	0	0	0	0	0	0	0	0	0	0	0	0	0	0	0	0	0	0	0	0	0	0	0	0	0	0	0	0	0	0	0	0	0	0	0	0	0	39.78	FALSE	FALSE	FALSE	405	0.02
AKAP17Ap.Arg68His	AKAP17A	0.01983629501225385	0.01559575795383655	0	0.045214716775496	NA	NA	NA	NA	NA	NA	0.028593733072331238	0.028793550244745177	His	Arg	TRUE	NA	3	0	0	1	0	0	0	0	2	0	0	0	0	0	0	0	0	0	0	0	0	0	0	0	0	0	0	0	0	0	0	0	0	0	0	0	0	0	0	0	0	0	0	0	0	0	0	0	0	0	0	0	0	0	0	0	0	0	0	0	0	0	0	0	0	0	40.14	FALSE	FALSE	FALSE	405	0.02
ALAS1p.Ala390Val	ALAS1	0.01983629501225385	0.01559575795383655	0	0.046092419543083	NA	NA	NA	NA	NA	NA	0.028593733072331238	0.028793550244745177	Val	Ala	FALSE	NA	3	0	0	1	0	0	0	0	2	0	0	0	0	0	0	0	0	0	0	0	0	0	0	0	0	0	0	0	0	0	0	0	0	0	0	0	0	0	0	0	0	0	0	0	0	0	0	0	0	0	0	0	0	0	0	0	0	0	0	0	0	0	0	0	0	0	40.31	FALSE	FALSE	FALSE	405	0.02
ALBp.Arg210Trp	ALB	0.01983629501225385	0.01559575795383655	0	0.045214716775496	NA	NA	NA	NA	NA	NA	0.028593733072331238	0.028793550244745177	Trp	Arg	FALSE	NA	3	0	0	1	0	0	0	0	2	0	0	0	0	0	0	0	0	0	0	0	0	0	0	0	0	0	0	0	0	0	0	0	0	0	0	0	0	0	0	0	0	0	0	0	0	0	0	0	0	0	0	0	0	0	0	0	0	0	0	0	0	0	0	0	0	0	40.38	FALSE	FALSE	FALSE	405	0.02
ALDH18A1p.Ala748Thr	ALDH18A1	0.01983629501225385	0.01559575795383655	0	0.045214716775496	NA	NA	NA	NA	NA	NA	0.028593733072331238	0.028793550244745177	Thr	Ala	TRUE	NA	3	0	0	1	0	0	0	0	2	0	0	0	0	0	0	0	0	0	0	0	0	0	0	0	0	0	0	0	0	0	0	0	0	0	0	0	0	0	0	0	0	0	0	0	0	0	0	0	0	0	0	0	0	0	0	0	0	0	0	0	0	0	0	0	0	0	39.65	FALSE	FALSE	FALSE	405	0.02
ALDH1A2p.Ala18Thr	ALDH1A2	0.01983629501225385	0.01559575795383655	0	0.045214716775496	NA	NA	NA	NA	NA	NA	0.028593733072331238	0.028793550244745177	Thr	Ala	TRUE	NA	3	0	0	1	0	0	0	0	2	0	0	0	0	0	0	0	0	0	0	0	0	0	0	0	0	0	0	0	0	0	0	0	0	0	0	0	0	0	0	0	0	0	0	0	0	0	0	0	0	0	0	0	0	0	0	0	0	0	0	0	0	0	0	0	0	0	39.49	FALSE	FALSE	FALSE	405	0.02
ALDH1B1p.Arg18His	ALDH1B1	0.01983629501225385	0.01559575795383655	0	0.045214716775496	NA	NA	NA	NA	NA	NA	0.028593733072331238	0.028793550244745177	His	Arg	TRUE	NA	3	0	0	1	0	0	0	0	2	0	0	0	0	0	0	0	0	0	0	0	0	0	0	0	0	0	0	0	0	0	0	0	0	0	0	0	0	0	0	0	0	0	0	0	0	0	0	0	0	0	0	0	0	0	0	0	0	0	0	0	0	0	0	0	0	0	40.7	FALSE	FALSE	FALSE	405	0.02
ALDH1B1p.Arg3His	ALDH1B1	0.01983629501225385	0.01559575795383655	0	0.046092419543083	NA	NA	NA	NA	NA	NA	0.028593733072331238	0.028793550244745177	His	Arg	TRUE	NA	3	0	0	1	0	0	0	0	2	0	0	0	0	0	0	0	0	0	0	0	0	0	0	0	0	0	0	0	0	0	0	0	0	0	0	0	0	0	0	0	0	0	0	0	0	0	0	0	0	0	0	0	0	0	0	0	0	0	0	0	0	0	0	0	0	0	40.25	FALSE	FALSE	FALSE	405	0.02
ALDH6A1p.Arg140Ter	ALDH6A1	0.01983629501225385	0.01559575795383655	0	0.046092419543083	NA	NA	NA	NA	NA	NA	0.028593733072331238	0.028793550244745177	Ter	Arg	FALSE	NA	3	0	0	1	0	0	0	0	2	0	0	0	0	0	0	0	0	0	0	0	0	0	0	0	0	0	0	0	0	0	0	0	0	0	0	0	0	0	0	0	0	0	0	0	0	0	0	0	0	0	0	0	0	0	0	0	0	0	0	0	0	0	0	0	0	0	40.74	FALSE	FALSE	FALSE	405	0.02
ALDH6A1p.Phe497Leu	ALDH6A1	0.01983629501225385	0.01559575795383655	0	0.046092419543083	NA	NA	NA	NA	NA	NA	0.028593733072331238	0.028793550244745177	Leu	Phe	FALSE	NA	3	0	0	1	0	0	0	0	2	0	0	0	0	0	0	0	0	0	0	0	0	0	0	0	0	0	0	0	0	0	0	0	0	0	0	0	0	0	0	0	0	0	0	0	0	0	0	0	0	0	0	0	0	0	0	0	0	0	0	0	0	0	0	0	0	0	40.44	FALSE	FALSE	FALSE	405	0.02
ALG11p.Glu431Lys	ALG11	0.01983629501225385	0.01559575795383655	0	0.046092419543083	NA	NA	NA	NA	NA	NA	0.028593733072331238	0.028793550244745177	Lys	Glu	TRUE	NA	3	0	0	1	0	0	0	0	2	0	0	0	0	0	0	0	0	0	0	0	0	0	0	0	0	0	0	0	0	0	0	0	0	0	0	0	0	0	0	0	0	0	0	0	0	0	0	0	0	0	0	0	0	0	0	0	0	0	0	0	0	0	0	0	0	0	39.49	FALSE	FALSE	FALSE	405	0.02
ALKp.Arg1464Ter	ALK	0.01983629501225385	0.01559575795383655	0	0.046092419543083	NA	NA	NA	NA	NA	NA	0.028593733072331238	0.028793550244745177	Ter	Arg	FALSE	1	3	0	0	1	0	0	0	0	2	0	0	0	0	0	0	0	0	0	0	0	0	0	0	0	0	0	0	0	0	0	0	0	0	0	0	0	0	0	0	0	0	0	0	0	0	0	0	0	0	0	0	0	0	0	0	0	0	0	0	0	0	0	0	0	0	0	39.85	TRUE	FALSE	FALSE	405	0.02
ALS2CR11p.Arg1790Ter	ALS2CR11	0.01983629501225385	0.01559575795383655	0	0.046092419543083	NA	NA	NA	NA	NA	NA	0.028593733072331238	0.028793550244745177	Ter	Arg	FALSE	NA	3	0	0	1	0	0	0	0	2	0	0	0	0	0	0	0	0	0	0	0	0	0	0	0	0	0	0	0	0	0	0	0	0	0	0	0	0	0	0	0	0	0	0	0	0	0	0	0	0	0	0	0	0	0	0	0	0	0	0	0	0	0	0	0	0	0	39.71	FALSE	FALSE	FALSE	405	0.02
ALX4p.Arg282Gln	ALX4	0.01983629501225385	0.01559575795383655	0	0.046092419543083	NA	NA	NA	NA	NA	NA	0.028593733072331238	0.028793550244745177	Gln	Arg	FALSE	NA	3	0	0	1	0	0	0	0	2	0	0	0	0	0	0	0	0	0	0	0	0	0	0	0	0	0	0	0	0	0	0	0	0	0	0	0	0	0	0	0	0	0	0	0	0	0	0	0	0	0	0	0	0	0	0	0	0	0	0	0	0	0	0	0	0	0	39.73	FALSE	FALSE	FALSE	405	0.02
AMBRA1p.Ser856Leu	AMBRA1	0.01983629501225385	0.01559575795383655	0	0.046092419543083	NA	NA	NA	NA	NA	NA	0.028593733072331238	0.028793550244745177	Leu	Ser	FALSE	NA	3	0	0	1	0	0	0	0	2	0	0	0	0	0	0	0	0	0	0	0	0	0	0	0	0	0	0	0	0	0	0	0	0	0	0	0	0	0	0	0	0	0	0	0	0	0	0	0	0	0	0	0	0	0	0	0	0	0	0	0	0	0	0	0	0	0	39.62	FALSE	FALSE	FALSE	405	0.02
AMER1p.Arg641Ter	AMER1	0.01983629501225385	0.01559575795383655	0	0.046092419543083	NA	NA	NA	NA	NA	NA	0.028593733072331238	0.028793550244745177	Ter	Arg	FALSE	1	3	0	0	1	0	0	0	0	2	0	0	0	0	0	0	0	0	0	0	0	0	0	0	0	0	0	0	0	0	0	0	0	0	0	0	0	0	0	0	0	0	0	0	0	0	0	0	0	0	0	0	0	0	0	0	0	0	0	0	0	0	0	0	0	0	0	39.56	FALSE	TRUE	FALSE	405	0.02
AMY2Bp.Arg191Cys	AMY2B	0.01983629501225385	0.01559575795383655	0	0.046092419543083	NA	NA	NA	NA	NA	NA	0.028593733072331238	0.028793550244745177	Cys	Arg	TRUE	NA	3	0	0	1	0	0	0	0	2	0	0	0	0	0	0	0	0	0	0	0	0	0	0	0	0	0	0	0	0	0	0	0	0	0	0	0	0	0	0	0	0	0	0	0	0	0	0	0	0	0	0	0	0	0	0	0	0	0	0	0	0	0	0	0	0	0	40.13	FALSE	FALSE	FALSE	405	0.02
ANK3p.Thr3978Ser	ANK3	0.01983629501225385	0.01559575795383655	0	0.045214716775496	NA	NA	NA	NA	NA	NA	0.028593733072331238	0.028793550244745177	Ser	Thr	TRUE	NA	3	0	0	1	0	0	0	0	2	0	0	0	0	0	0	0	0	0	0	0	0	0	0	0	0	0	0	0	0	0	0	0	0	0	0	0	0	0	0	0	0	0	0	0	0	0	0	0	0	0	0	0	0	0	0	0	0	0	0	0	0	0	0	0	0	0	39.97	FALSE	FALSE	FALSE	405	0.02
ANKHD1p.Glu1411Lys	ANKHD1	0.01983629501225385	0.01559575795383655	0	0.045214716775496	NA	NA	NA	NA	NA	NA	0.028593733072331238	0.028793550244745177	Lys	Glu	TRUE	NA	3	0	0	1	0	0	0	0	2	0	0	0	0	0	0	0	0	0	0	0	0	0	0	0	0	0	0	0	0	0	0	0	0	0	0	0	0	0	0	0	0	0	0	0	0	0	0	0	0	0	0	0	0	0	0	0	0	0	0	0	0	0	0	0	0	0	39.17	FALSE	FALSE	FALSE	405	0.02
ANKRD10p.Val270Ile	ANKRD10	0.01983629501225385	0.01559575795383655	0	0.046092419543083	NA	NA	NA	NA	NA	NA	0.028593733072331238	0.028793550244745177	Ile	Val	FALSE	NA	3	0	0	1	0	0	0	0	2	0	0	0	0	0	0	0	0	0	0	0	0	0	0	0	0	0	0	0	0	0	0	0	0	0	0	0	0	0	0	0	0	0	0	0	0	0	0	0	0	0	0	0	0	0	0	0	0	0	0	0	0	0	0	0	0	0	40.47	FALSE	FALSE	FALSE	405	0.02
ANKRD26p.Ser911Leu	ANKRD26	0.01983629501225385	0.01559575795383655	0	0.046092419543083	NA	NA	NA	NA	NA	NA	0.028593733072331238	0.028793550244745177	Leu	Ser	FALSE	NA	3	0	0	1	0	0	0	0	2	0	0	0	0	0	0	0	0	0	0	0	0	0	0	0	0	0	0	0	0	0	0	0	0	0	0	0	0	0	0	0	0	0	0	0	0	0	0	0	0	0	0	0	0	0	0	0	0	0	0	0	0	0	0	0	0	0	40.66	FALSE	FALSE	FALSE	405	0.02
ANKRD27p.Ala775Thr	ANKRD27	0.01983629501225385	0.01559575795383655	0	0.046092419543083	NA	NA	NA	NA	NA	NA	0.028593733072331238	0.028793550244745177	Thr	Ala	TRUE	NA	3	0	0	1	0	0	0	0	2	0	0	0	0	0	0	0	0	0	0	0	0	0	0	0	0	0	0	0	0	0	0	0	0	0	0	0	0	0	0	0	0	0	0	0	0	0	0	0	0	0	0	0	0	0	0	0	0	0	0	0	0	0	0	0	0	0	40.18	FALSE	FALSE	FALSE	405	0.02
ANKRD28p.Arg25Ter	ANKRD28	0.01983629501225385	0.01559575795383655	0	0.046092419543083	NA	NA	NA	NA	NA	NA	0.028593733072331238	0.028793550244745177	Ter	Arg	FALSE	NA	3	0	0	1	0	0	0	0	2	0	0	0	0	0	0	0	0	0	0	0	0	0	0	0	0	0	0	0	0	0	0	0	0	0	0	0	0	0	0	0	0	0	0	0	0	0	0	0	0	0	0	0	0	0	0	0	0	0	0	0	0	0	0	0	0	0	40.69	FALSE	FALSE	FALSE	405	0.02
ANKRD28p.Arg501Cys	ANKRD28	0.01983629501225385	0.01559575795383655	0	0.045214716775496	NA	NA	NA	NA	NA	NA	0.028593733072331238	0.028793550244745177	Cys	Arg	TRUE	NA	3	0	0	1	0	0	0	0	2	0	0	0	0	0	0	0	0	0	0	0	0	0	0	0	0	0	0	0	0	0	0	0	0	0	0	0	0	0	0	0	0	0	0	0	0	0	0	0	0	0	0	0	0	0	0	0	0	0	0	0	0	0	0	0	0	0	39.92	FALSE	FALSE	FALSE	405	0.02
ANKRD30Ap.Glu534Ter	ANKRD30A	0.01983629501225385	0.01559575795383655	0	0.045214716775496	NA	NA	NA	NA	NA	NA	0.028593733072331238	0.028793550244745177	Ter	Glu	FALSE	NA	3	0	0	1	0	0	0	0	2	0	0	0	0	0	0	0	0	0	0	0	0	0	0	0	0	0	0	0	0	0	0	0	0	0	0	0	0	0	0	0	0	0	0	0	0	0	0	0	0	0	0	0	0	0	0	0	0	0	0	0	0	0	0	0	0	0	39.99	FALSE	FALSE	FALSE	405	0.02
ANKRD44p.Ala837Val	ANKRD44	0.01983629501225385	0.01559575795383655	0	0.045214716775496	NA	NA	NA	NA	NA	NA	0.028593733072331238	0.028793550244745177	Val	Ala	FALSE	NA	3	0	0	1	0	0	0	0	2	0	0	0	0	0	0	0	0	0	0	0	0	0	0	0	0	0	0	0	0	0	0	0	0	0	0	0	0	0	0	0	0	0	0	0	0	0	0	0	0	0	0	0	0	0	0	0	0	0	0	0	0	0	0	0	0	0	39.69	FALSE	FALSE	FALSE	405	0.02
ANKRD50p.Arg737Ter	ANKRD50	0.01983629501225385	0.01559575795383655	0	0.046092419543083	NA	NA	NA	NA	NA	NA	0.028593733072331238	0.028793550244745177	Ter	Arg	FALSE	NA	3	0	0	1	0	0	0	0	2	0	0	0	0	0	0	0	0	0	0	0	0	0	0	0	0	0	0	0	0	0	0	0	0	0	0	0	0	0	0	0	0	0	0	0	0	0	0	0	0	0	0	0	0	0	0	0	0	0	0	0	0	0	0	0	0	0	40.65	FALSE	FALSE	FALSE	405	0.02
ANKS6p.Arg389Cys	ANKS6	0.01983629501225385	0.01559575795383655	0	0.045214716775496	NA	NA	NA	NA	NA	NA	0.028593733072331238	0.028793550244745177	Cys	Arg	TRUE	NA	3	0	0	1	0	0	0	0	2	0	0	0	0	0	0	0	0	0	0	0	0	0	0	0	0	0	0	0	0	0	0	0	0	0	0	0	0	0	0	0	0	0	0	0	0	0	0	0	0	0	0	0	0	0	0	0	0	0	0	0	0	0	0	0	0	0	40.37	FALSE	FALSE	FALSE	405	0.02
ANXA7p.Ala459Thr	ANXA7	0.01983629501225385	0.01559575795383655	0	0.046092419543083	NA	NA	NA	NA	NA	NA	0.028593733072331238	0.028793550244745177	Thr	Ala	TRUE	NA	3	0	0	1	0	0	0	0	2	0	0	0	0	0	0	0	0	0	0	0	0	0	0	0	0	0	0	0	0	0	0	0	0	0	0	0	0	0	0	0	0	0	0	0	0	0	0	0	0	0	0	0	0	0	0	0	0	0	0	0	0	0	0	0	0	0	39.31	FALSE	FALSE	FALSE	405	0.02
AOC1p.Ala443Val	AOC1	0.01983629501225385	0.01559575795383655	0	0.045214716775496	NA	NA	NA	NA	NA	NA	0.028593733072331238	0.028793550244745177	Val	Ala	FALSE	NA	3	0	0	1	0	0	0	0	2	0	0	0	0	0	0	0	0	0	0	0	0	0	0	0	0	0	0	0	0	0	0	0	0	0	0	0	0	0	0	0	0	0	0	0	0	0	0	0	0	0	0	0	0	0	0	0	0	0	0	0	0	0	0	0	0	0	40.08	FALSE	FALSE	FALSE	405	0.02
AOC2p.Phe706Leu	AOC2	0.01983629501225385	0.01559575795383655	0	0.045214716775496	NA	NA	NA	NA	NA	NA	0.028593733072331238	0.028793550244745177	Leu	Phe	FALSE	NA	3	0	0	1	0	0	0	0	2	0	0	0	0	0	0	0	0	0	0	0	0	0	0	0	0	0	0	0	0	0	0	0	0	0	0	0	0	0	0	0	0	0	0	0	0	0	0	0	0	0	0	0	0	0	0	0	0	0	0	0	0	0	0	0	0	0	39.85	FALSE	FALSE	FALSE	405	0.02
AP4M1p.Lys184Asn	AP4M1	0.01983629501225385	0.01559575795383655	0	0.045214716775496	NA	NA	NA	NA	NA	NA	0.028593733072331238	0.028793550244745177	Asn	Lys	FALSE	NA	3	0	0	1	0	0	0	0	2	0	0	0	0	0	0	0	0	0	0	0	0	0	0	0	0	0	0	0	0	0	0	0	0	0	0	0	0	0	0	0	0	0	0	0	0	0	0	0	0	0	0	0	0	0	0	0	0	0	0	0	0	0	0	0	0	0	40.33	FALSE	FALSE	FALSE	405	0.02
AP5M1p.Ser469Tyr	AP5M1	0.01983629501225385	0.01559575795383655	0	0.046092419543083	NA	NA	NA	NA	NA	NA	0.028593733072331238	0.028793550244745177	Tyr	Ser	TRUE	NA	3	0	0	1	0	0	0	0	2	0	0	0	0	0	0	0	0	0	0	0	0	0	0	0	0	0	0	0	0	0	0	0	0	0	0	0	0	0	0	0	0	0	0	0	0	0	0	0	0	0	0	0	0	0	0	0	0	0	0	0	0	0	0	0	0	0	41.38	FALSE	FALSE	FALSE	405	0.02
APBA2p.Arg211His	APBA2	0.01983629501225385	0.01559575795383655	0	0.046092419543083	NA	NA	NA	NA	NA	NA	0.028593733072331238	0.028793550244745177	His	Arg	TRUE	NA	3	0	0	1	0	0	0	0	2	0	0	0	0	0	0	0	0	0	0	0	0	0	0	0	0	0	0	0	0	0	0	0	0	0	0	0	0	0	0	0	0	0	0	0	0	0	0	0	0	0	0	0	0	0	0	0	0	0	0	0	0	0	0	0	0	0	40.27	FALSE	FALSE	FALSE	405	0.02
APOBEC2p.Lys143Asn	APOBEC2	0.01983629501225385	0.01559575795383655	0	0.046092419543083	NA	NA	NA	NA	NA	NA	0.028593733072331238	0.028793550244745177	Asn	Lys	FALSE	NA	3	0	0	1	0	0	0	0	2	0	0	0	0	0	0	0	0	0	0	0	0	0	0	0	0	0	0	0	0	0	0	0	0	0	0	0	0	0	0	0	0	0	0	0	0	0	0	0	0	0	0	0	0	0	0	0	0	0	0	0	0	0	0	0	0	0	39.8	FALSE	FALSE	FALSE	405	0.02
APOBEC3Cp.Arg179Ter	APOBEC3C	0.01983629501225385	0.01559575795383655	0	0.046092419543083	NA	NA	NA	NA	NA	NA	0.028593733072331238	0.028793550244745177	Ter	Arg	FALSE	NA	3	0	0	1	0	0	0	0	2	0	0	0	0	0	0	0	0	0	0	0	0	0	0	0	0	0	0	0	0	0	0	0	0	0	0	0	0	0	0	0	0	0	0	0	0	0	0	0	0	0	0	0	0	0	0	0	0	0	0	0	0	0	0	0	0	0	40.07	FALSE	FALSE	FALSE	405	0.02
APOBRp.Ala51Val	APOBR	0.01983629501225385	0.01559575795383655	0	0.045236659344685	NA	NA	NA	NA	NA	NA	0.028593733072331238	0.028793550244745177	Val	Ala	FALSE	NA	3	0	0	1	0	0	0	0	2	0	0	0	0	0	0	0	0	0	0	0	0	0	0	0	0	0	0	0	0	0	0	0	0	0	0	0	0	0	0	0	0	0	0	0	0	0	0	0	0	0	0	0	0	0	0	0	0	0	0	0	0	0	0	0	0	0	39.59	FALSE	FALSE	FALSE	405	0.02
AQPEPp.Ala905Thr	AQPEP	0.01983629501225385	0.01559575795383655	0	0.046092419543083	NA	NA	NA	NA	NA	NA	0.028593733072331238	0.028793550244745177	Thr	Ala	TRUE	NA	3	0	0	1	0	0	0	0	2	0	0	0	0	0	0	0	0	0	0	0	0	0	0	0	0	0	0	0	0	0	0	0	0	0	0	0	0	0	0	0	0	0	0	0	0	0	0	0	0	0	0	0	0	0	0	0	0	0	0	0	0	0	0	0	0	0	39.5	FALSE	FALSE	FALSE	405	0.02
ARF1p.Arg19Cys	ARF1	0.01983629501225385	0.01559575795383655	0	0.045214716775496	NA	NA	NA	NA	NA	NA	0.028593733072331238	0.028793550244745177	Cys	Arg	TRUE	NA	3	0	0	1	0	0	0	0	2	0	0	0	0	0	0	0	0	0	0	0	0	0	0	0	0	0	0	0	0	0	0	0	0	0	0	0	0	0	0	0	0	0	0	0	0	0	0	0	0	0	0	0	0	0	0	0	0	0	0	0	0	0	0	0	0	0	40.22	FALSE	FALSE	FALSE	405	0.02
ARF4p.Arg99Ile	ARF4	0.01983629501225385	0.01559575795383655	0	0.046092419543083	NA	NA	NA	NA	NA	NA	0.028593733072331238	0.028793550244745177	Ile	Arg	FALSE	NA	3	0	0	1	0	0	0	0	2	0	0	0	0	0	0	0	0	0	0	0	0	0	0	0	0	0	0	0	0	0	0	0	0	0	0	0	0	0	0	0	0	0	0	0	0	0	0	0	0	0	0	0	0	0	0	0	0	0	0	0	0	0	0	0	0	0	39.85	FALSE	FALSE	FALSE	405	0.02
ARHGAP11Ap.Arg222Ter	ARHGAP11A	0.01983629501225385	0.01559575795383655	0	0.045214716775496	NA	NA	NA	NA	NA	NA	0.028593733072331238	0.028793550244745177	Ter	Arg	FALSE	NA	3	0	0	1	0	0	0	0	2	0	0	0	0	0	0	0	0	0	0	0	0	0	0	0	0	0	0	0	0	0	0	0	0	0	0	0	0	0	0	0	0	0	0	0	0	0	0	0	0	0	0	0	0	0	0	0	0	0	0	0	0	0	0	0	0	0	40.38	FALSE	FALSE	FALSE	405	0.02
ARHGAP25p.Ala72Val	ARHGAP25	0.01983629501225385	0.01559575795383655	0	0.046092419543083	NA	NA	NA	NA	NA	NA	0.028593733072331238	0.028793550244745177	Val	Ala	FALSE	NA	3	0	0	1	0	0	0	0	2	0	0	0	0	0	0	0	0	0	0	0	0	0	0	0	0	0	0	0	0	0	0	0	0	0	0	0	0	0	0	0	0	0	0	0	0	0	0	0	0	0	0	0	0	0	0	0	0	0	0	0	0	0	0	0	0	0	39	FALSE	FALSE	FALSE	405	0.02
ARHGAP26p.Arg412Gln	ARHGAP26	0.01983629501225385	0.01559575795383655	0	0.046092419543083	NA	NA	NA	NA	NA	NA	0.028593733072331238	0.028793550244745177	Gln	Arg	FALSE	1	3	0	0	1	0	0	0	0	2	0	0	0	0	0	0	0	0	0	0	0	0	0	0	0	0	0	0	0	0	0	0	0	0	0	0	0	0	0	0	0	0	0	0	0	0	0	0	0	0	0	0	0	0	0	0	0	0	0	0	0	0	0	0	0	0	0	40.48	FALSE	FALSE	FALSE	405	0.02
ARHGAP31p.Lys302Asn	ARHGAP31	0.01983629501225385	0.01559575795383655	0	0.046092419543083	NA	NA	NA	NA	NA	NA	0.028593733072331238	0.028793550244745177	Asn	Lys	FALSE	NA	3	0	0	1	0	0	0	0	2	0	0	0	0	0	0	0	0	0	0	0	0	0	0	0	0	0	0	0	0	0	0	0	0	0	0	0	0	0	0	0	0	0	0	0	0	0	0	0	0	0	0	0	0	0	0	0	0	0	0	0	0	0	0	0	0	0	39.52	FALSE	FALSE	FALSE	405	0.02
ARHGAP35p.Arg617Ter	ARHGAP35	0.01983629501225385	0.01559575795383655	0	0.045214716775496	NA	NA	NA	NA	NA	NA	0.028593733072331238	0.028793550244745177	Ter	Arg	FALSE	1	3	0	0	1	0	0	0	0	2	0	0	0	0	0	0	0	0	0	0	0	0	0	0	0	0	0	0	0	0	0	0	0	0	0	0	0	0	0	0	0	0	0	0	0	0	0	0	0	0	0	0	0	0	0	0	0	0	0	0	0	0	0	0	0	0	0	40.33	TRUE	FALSE	FALSE	405	0.02
ARHGEF12p.Arg147His	ARHGEF12	0.01983629501225385	0.01559575795383655	0	0.046092419543083	NA	NA	NA	NA	NA	NA	0.028593733072331238	0.028793550244745177	His	Arg	TRUE	1	3	0	0	1	0	0	0	0	2	0	0	0	0	0	0	0	0	0	0	0	0	0	0	0	0	0	0	0	0	0	0	0	0	0	0	0	0	0	0	0	0	0	0	0	0	0	0	0	0	0	0	0	0	0	0	0	0	0	0	0	0	0	0	0	0	0	39.78	FALSE	FALSE	FALSE	405	0.02
ARHGEF2p.Arg361His	ARHGEF2	0.01983629501225385	0.01559575795383655	0	0.046092419543083	NA	NA	NA	NA	NA	NA	0.028593733072331238	0.028793550244745177	His	Arg	TRUE	NA	3	0	0	1	0	0	0	0	2	0	0	0	0	0	0	0	0	0	0	0	0	0	0	0	0	0	0	0	0	0	0	0	0	0	0	0	0	0	0	0	0	0	0	0	0	0	0	0	0	0	0	0	0	0	0	0	0	0	0	0	0	0	0	0	0	0	40.32	FALSE	FALSE	FALSE	405	0.02
ARL5Bp.Arg74Ter	ARL5B	0.01983629501225385	0.01559575795383655	0	0.046092419543083	NA	NA	NA	NA	NA	NA	0.028593733072331238	0.028793550244745177	Ter	Arg	FALSE	NA	3	0	0	1	0	0	0	0	2	0	0	0	0	0	0	0	0	0	0	0	0	0	0	0	0	0	0	0	0	0	0	0	0	0	0	0	0	0	0	0	0	0	0	0	0	0	0	0	0	0	0	0	0	0	0	0	0	0	0	0	0	0	0	0	0	0	39.88	FALSE	FALSE	FALSE	405	0.02
ARMCX2p.Arg360His	ARMCX2	0.01983629501225385	0.01559575795383655	0	0.046092419543083	NA	NA	NA	NA	NA	NA	0.028593733072331238	0.028793550244745177	His	Arg	TRUE	NA	3	0	0	1	0	0	0	0	2	0	0	0	0	0	0	0	0	0	0	0	0	0	0	0	0	0	0	0	0	0	0	0	0	0	0	0	0	0	0	0	0	0	0	0	0	0	0	0	0	0	0	0	0	0	0	0	0	0	0	0	0	0	0	0	0	0	39.36	FALSE	FALSE	FALSE	405	0.02
ARSGp.Ala439Val	ARSG	0.01983629501225385	0.01559575795383655	0	0.045236659344685	NA	NA	NA	NA	NA	NA	0.028593733072331238	0.028793550244745177	Val	Ala	FALSE	NA	3	0	0	1	0	0	0	0	2	0	0	0	0	0	0	0	0	0	0	0	0	0	0	0	0	0	0	0	0	0	0	0	0	0	0	0	0	0	0	0	0	0	0	0	0	0	0	0	0	0	0	0	0	0	0	0	0	0	0	0	0	0	0	0	0	0	40.14	FALSE	FALSE	FALSE	405	0.02
ART3p.Arg221Ile	ART3	0.01983629501225385	0.01559575795383655	0	0.046092419543083	NA	NA	NA	NA	NA	NA	0.028593733072331238	0.028793550244745177	Ile	Arg	FALSE	NA	3	0	0	1	0	0	0	0	2	0	0	0	0	0	0	0	0	0	0	0	0	0	0	0	0	0	0	0	0	0	0	0	0	0	0	0	0	0	0	0	0	0	0	0	0	0	0	0	0	0	0	0	0	0	0	0	0	0	0	0	0	0	0	0	0	0	40.37	FALSE	FALSE	FALSE	405	0.02
ASCC3p.Glu181Lys	ASCC3	0.01983629501225385	0.01559575795383655	0	0.046092419543083	NA	NA	NA	NA	NA	NA	0.028593733072331238	0.028793550244745177	Lys	Glu	TRUE	NA	3	0	0	1	0	0	0	0	2	0	0	0	0	0	0	0	0	0	0	0	0	0	0	0	0	0	0	0	0	0	0	0	0	0	0	0	0	0	0	0	0	0	0	0	0	0	0	0	0	0	0	0	0	0	0	0	0	0	0	0	0	0	0	0	0	0	39.8	FALSE	FALSE	FALSE	405	0.02
ASCL4p.Thr4Met	ASCL4	0.01983629501225385	0.01559575795383655	0	0.046092419543083	NA	NA	NA	NA	NA	NA	0.028593733072331238	0.028793550244745177	Met	Thr	FALSE	NA	3	0	0	1	0	0	0	0	2	0	0	0	0	0	0	0	0	0	0	0	0	0	0	0	0	0	0	0	0	0	0	0	0	0	0	0	0	0	0	0	0	0	0	0	0	0	0	0	0	0	0	0	0	0	0	0	0	0	0	0	0	0	0	0	0	0	39.83	FALSE	FALSE	FALSE	405	0.02
ASMTLp.Gly375Ser	ASMTL	0.01983629501225385	0.01559575795383655	0	0.045214716775496	NA	NA	NA	NA	NA	NA	0.028593733072331238	0.028793550244745177	Ser	Gly	TRUE	NA	3	0	0	1	0	0	0	0	2	0	0	0	0	0	0	0	0	0	0	0	0	0	0	0	0	0	0	0	0	0	0	0	0	0	0	0	0	0	0	0	0	0	0	0	0	0	0	0	0	0	0	0	0	0	0	0	0	0	0	0	0	0	0	0	0	0	39.48	FALSE	FALSE	FALSE	405	0.02
ASZ1p.Asp267Tyr	ASZ1	0.01983629501225385	0.01559575795383655	0	0.046092419543083	NA	NA	NA	NA	NA	NA	0.028593733072331238	0.028793550244745177	Tyr	Asp	TRUE	NA	3	0	0	1	0	0	0	0	2	0	0	0	0	0	0	0	0	0	0	0	0	0	0	0	0	0	0	0	0	0	0	0	0	0	0	0	0	0	0	0	0	0	0	0	0	0	0	0	0	0	0	0	0	0	0	0	0	0	0	0	0	0	0	0	0	0	39.42	FALSE	FALSE	FALSE	405	0.02
ATG2Ap.Ser1644Leu	ATG2A	0.01983629501225385	0.01559575795383655	0	0.046092419543083	NA	NA	NA	NA	NA	NA	0.028593733072331238	0.028793550244745177	Leu	Ser	FALSE	NA	3	0	0	1	0	0	0	0	2	0	0	0	0	0	0	0	0	0	0	0	0	0	0	0	0	0	0	0	0	0	0	0	0	0	0	0	0	0	0	0	0	0	0	0	0	0	0	0	0	0	0	0	0	0	0	0	0	0	0	0	0	0	0	0	0	0	40.3	FALSE	FALSE	FALSE	405	0.02
ATG9Bp.Arg646His	ATG9B	0.01983629501225385	0.01559575795383655	0	0.045236659344685	NA	NA	NA	NA	NA	NA	0.028593733072331238	0.028793550244745177	His	Arg	TRUE	NA	3	0	0	1	0	0	0	0	2	0	0	0	0	0	0	0	0	0	0	0	0	0	0	0	0	0	0	0	0	0	0	0	0	0	0	0	0	0	0	0	0	0	0	0	0	0	0	0	0	0	0	0	0	0	0	0	0	0	0	0	0	0	0	0	0	0	40.04	FALSE	FALSE	FALSE	405	0.02
ATP10Bp.Arg1023Gln	ATP10B	0.01983629501225385	0.01559575795383655	0	0.046092419543083	NA	NA	NA	NA	NA	NA	0.028593733072331238	0.028793550244745177	Gln	Arg	FALSE	NA	3	0	0	1	0	0	0	0	2	0	0	0	0	0	0	0	0	0	0	0	0	0	0	0	0	0	0	0	0	0	0	0	0	0	0	0	0	0	0	0	0	0	0	0	0	0	0	0	0	0	0	0	0	0	0	0	0	0	0	0	0	0	0	0	0	0	40.29	FALSE	FALSE	FALSE	405	0.02
ATP10Bp.Arg977Cys	ATP10B	0.01983629501225385	0.01559575795383655	0	0.046092419543083	NA	NA	NA	NA	NA	NA	0.028593733072331238	0.028793550244745177	Cys	Arg	TRUE	NA	3	0	0	1	0	0	0	0	2	0	0	0	0	0	0	0	0	0	0	0	0	0	0	0	0	0	0	0	0	0	0	0	0	0	0	0	0	0	0	0	0	0	0	0	0	0	0	0	0	0	0	0	0	0	0	0	0	0	0	0	0	0	0	0	0	0	39.3	FALSE	FALSE	FALSE	405	0.02
ATP11Bp.Glu362Lys	ATP11B	0.01983629501225385	0.01559575795383655	0	0.046092419543083	NA	NA	NA	NA	NA	NA	0.028593733072331238	0.028793550244745177	Lys	Glu	TRUE	NA	3	0	0	1	0	0	0	0	2	0	0	0	0	0	0	0	0	0	0	0	0	0	0	0	0	0	0	0	0	0	0	0	0	0	0	0	0	0	0	0	0	0	0	0	0	0	0	0	0	0	0	0	0	0	0	0	0	0	0	0	0	0	0	0	0	0	40.15	FALSE	FALSE	FALSE	405	0.02
ATP13A5p.Lys731Asn	ATP13A5	0.01983629501225385	0.01559575795383655	0	0.046092419543083	NA	NA	NA	NA	NA	NA	0.028593733072331238	0.028793550244745177	Asn	Lys	FALSE	NA	3	0	0	1	0	0	0	0	2	0	0	0	0	0	0	0	0	0	0	0	0	0	0	0	0	0	0	0	0	0	0	0	0	0	0	0	0	0	0	0	0	0	0	0	0	0	0	0	0	0	0	0	0	0	0	0	0	0	0	0	0	0	0	0	0	0	38.43	FALSE	FALSE	FALSE	405	0.02
ATP2C1p.Glu518Lys	ATP2C1	0.01983629501225385	0.01559575795383655	0	0.046092419543083	NA	NA	NA	NA	NA	NA	0.028593733072331238	0.028793550244745177	Lys	Glu	TRUE	NA	3	0	0	1	0	0	0	0	2	0	0	0	0	0	0	0	0	0	0	0	0	0	0	0	0	0	0	0	0	0	0	0	0	0	0	0	0	0	0	0	0	0	0	0	0	0	0	0	0	0	0	0	0	0	0	0	0	0	0	0	0	0	0	0	0	0	39.92	FALSE	FALSE	FALSE	405	0.02
ATP6V0A1p.Glu127Lys	ATP6V0A1	0.01983629501225385	0.01559575795383655	0	0.045214716775496	NA	NA	NA	NA	NA	NA	0.028593733072331238	0.028793550244745177	Lys	Glu	TRUE	NA	3	0	0	1	0	0	0	0	2	0	0	0	0	0	0	0	0	0	0	0	0	0	0	0	0	0	0	0	0	0	0	0	0	0	0	0	0	0	0	0	0	0	0	0	0	0	0	0	0	0	0	0	0	0	0	0	0	0	0	0	0	0	0	0	0	0	38.95	FALSE	FALSE	FALSE	405	0.02
ATP6V1C1p.Arg155Gln	ATP6V1C1	0.01983629501225385	0.01559575795383655	0	0.046092419543083	NA	NA	NA	NA	NA	NA	0.028593733072331238	0.028793550244745177	Gln	Arg	FALSE	NA	3	0	0	1	0	0	0	0	2	0	0	0	0	0	0	0	0	0	0	0	0	0	0	0	0	0	0	0	0	0	0	0	0	0	0	0	0	0	0	0	0	0	0	0	0	0	0	0	0	0	0	0	0	0	0	0	0	0	0	0	0	0	0	0	0	0	38.93	FALSE	FALSE	FALSE	405	0.02
ATP6V1E2p.Ala79Val	ATP6V1E2	0.01983629501225385	0.01559575795383655	0	0.046092419543083	NA	NA	NA	NA	NA	NA	0.028593733072331238	0.028793550244745177	Val	Ala	FALSE	NA	3	0	0	1	0	0	0	0	2	0	0	0	0	0	0	0	0	0	0	0	0	0	0	0	0	0	0	0	0	0	0	0	0	0	0	0	0	0	0	0	0	0	0	0	0	0	0	0	0	0	0	0	0	0	0	0	0	0	0	0	0	0	0	0	0	0	39.43	FALSE	FALSE	FALSE	405	0.02
ATP7Bp.Arg226Trp	ATP7B	0.01983629501225385	0.01559575795383655	0	0.046092419543083	NA	NA	NA	NA	NA	NA	0.028593733072331238	0.028793550244745177	Trp	Arg	FALSE	NA	3	0	0	1	0	0	0	0	2	0	0	0	0	0	0	0	0	0	0	0	0	0	0	0	0	0	0	0	0	0	0	0	0	0	0	0	0	0	0	0	0	0	0	0	0	0	0	0	0	0	0	0	0	0	0	0	0	0	0	0	0	0	0	0	0	0	39.47	FALSE	FALSE	FALSE	405	0.02
ATP7Bp.Val1036Ile	ATP7B	0.01983629501225385	0.01559575795383655	0	0.045214716775496	NA	NA	NA	NA	NA	NA	0.028593733072331238	0.028793550244745177	Ile	Val	FALSE	NA	3	0	0	1	0	0	0	0	2	0	0	0	0	0	0	0	0	0	0	0	0	0	0	0	0	0	0	0	0	0	0	0	0	0	0	0	0	0	0	0	0	0	0	0	0	0	0	0	0	0	0	0	0	0	0	0	0	0	0	0	0	0	0	0	0	0	40.67	FALSE	FALSE	FALSE	405	0.02
ATP8A2p.Arg625Gln	ATP8A2	0.01983629501225385	0.01559575795383655	0	0.046092419543083	NA	NA	NA	NA	NA	NA	0.028593733072331238	0.028793550244745177	Gln	Arg	FALSE	NA	3	0	0	1	0	0	0	0	2	0	0	0	0	0	0	0	0	0	0	0	0	0	0	0	0	0	0	0	0	0	0	0	0	0	0	0	0	0	0	0	0	0	0	0	0	0	0	0	0	0	0	0	0	0	0	0	0	0	0	0	0	0	0	0	0	0	39.92	FALSE	FALSE	FALSE	405	0.02
ATRp.Ala2030Val	ATR	0.01983629501225385	0.01559575795383655	0	0.046092419543083	NA	NA	NA	NA	NA	NA	0.028593733072331238	0.028793550244745177	Val	Ala	FALSE	1	3	0	0	1	0	0	0	0	2	0	0	0	0	0	0	0	0	0	0	0	0	0	0	0	0	0	0	0	0	0	0	0	0	0	0	0	0	0	0	0	0	0	0	0	0	0	0	0	0	0	0	0	0	0	0	0	0	0	0	0	0	0	0	0	0	0	38.97	FALSE	FALSE	FALSE	405	0.02
ATXN3p.Glu239Ter	ATXN3	0.01983629501225385	0.01559575795383655	0	0.045214716775496	NA	NA	NA	NA	NA	NA	0.028593733072331238	0.028793550244745177	Ter	Glu	FALSE	NA	3	0	0	1	0	0	0	0	2	0	0	0	0	0	0	0	0	0	0	0	0	0	0	0	0	0	0	0	0	0	0	0	0	0	0	0	0	0	0	0	0	0	0	0	0	0	0	0	0	0	0	0	0	0	0	0	0	0	0	0	0	0	0	0	0	0	40.4	FALSE	FALSE	FALSE	405	0.02
AUHp.Ala213Val	AUH	0.01983629501225385	0.01559575795383655	0	0.046092419543083	NA	NA	NA	NA	NA	NA	0.028593733072331238	0.028793550244745177	Val	Ala	FALSE	NA	3	0	0	1	0	0	0	0	2	0	0	0	0	0	0	0	0	0	0	0	0	0	0	0	0	0	0	0	0	0	0	0	0	0	0	0	0	0	0	0	0	0	0	0	0	0	0	0	0	0	0	0	0	0	0	0	0	0	0	0	0	0	0	0	0	0	39	FALSE	FALSE	FALSE	405	0.02
B2Mp.Arg117Ter	B2M	0.01983629501225385	0.01559575795383655	0	0.046092419543083	NA	NA	NA	NA	NA	NA	0.028593733072331238	0.028793550244745177	Ter	Arg	FALSE	1	3	0	0	1	0	0	0	0	2	0	0	0	0	0	0	0	0	0	0	0	0	0	0	0	0	0	0	0	0	0	0	0	0	0	0	0	0	0	0	0	0	0	0	0	0	0	0	0	0	0	0	0	0	0	0	0	0	0	0	0	0	0	0	0	0	0	39.24	FALSE	FALSE	FALSE	405	0.02
B3GALNT1p.Val260Ile	B3GALNT1	0.01983629501225385	0.01559575795383655	0	0.045214716775496	NA	NA	NA	NA	NA	NA	0.028593733072331238	0.028793550244745177	Ile	Val	FALSE	NA	3	0	0	1	0	0	0	0	2	0	0	0	0	0	0	0	0	0	0	0	0	0	0	0	0	0	0	0	0	0	0	0	0	0	0	0	0	0	0	0	0	0	0	0	0	0	0	0	0	0	0	0	0	0	0	0	0	0	0	0	0	0	0	0	0	0	39.87	FALSE	FALSE	FALSE	405	0.02
BACH2p.Arg728Gln	BACH2	0.01983629501225385	0.01559575795383655	0	0.046092419543083	NA	NA	NA	NA	NA	NA	0.028593733072331238	0.028793550244745177	Gln	Arg	FALSE	NA	3	0	0	1	0	0	0	0	2	0	0	0	0	0	0	0	0	0	0	0	0	0	0	0	0	0	0	0	0	0	0	0	0	0	0	0	0	0	0	0	0	0	0	0	0	0	0	0	0	0	0	0	0	0	0	0	0	0	0	0	0	0	0	0	0	0	39.97	FALSE	FALSE	FALSE	405	0.02
BAI2p.Arg629His	BAI2	0.01983629501225385	0.01559575795383655	0	0.046092419543083	NA	NA	NA	NA	NA	NA	0.028593733072331238	0.028793550244745177	His	Arg	TRUE	NA	3	0	0	1	0	0	0	0	2	0	0	0	0	0	0	0	0	0	0	0	0	0	0	0	0	0	0	0	0	0	0	0	0	0	0	0	0	0	0	0	0	0	0	0	0	0	0	0	0	0	0	0	0	0	0	0	0	0	0	0	0	0	0	0	0	0	40.05	FALSE	FALSE	FALSE	405	0.02
BARHL1p.Val92Ile	BARHL1	0.01983629501225385	0.01559575795383655	0	0.046092419543083	NA	NA	NA	NA	NA	NA	0.028593733072331238	0.028793550244745177	Ile	Val	FALSE	NA	3	0	0	1	0	0	0	0	2	0	0	0	0	0	0	0	0	0	0	0	0	0	0	0	0	0	0	0	0	0	0	0	0	0	0	0	0	0	0	0	0	0	0	0	0	0	0	0	0	0	0	0	0	0	0	0	0	0	0	0	0	0	0	0	0	0	40.52	FALSE	FALSE	FALSE	405	0.02
BBS7p.Arg475Ile	BBS7	0.01983629501225385	0.01559575795383655	0	0.046092419543083	NA	NA	NA	NA	NA	NA	0.028593733072331238	0.028793550244745177	Ile	Arg	FALSE	NA	3	0	0	1	0	0	0	0	2	0	0	0	0	0	0	0	0	0	0	0	0	0	0	0	0	0	0	0	0	0	0	0	0	0	0	0	0	0	0	0	0	0	0	0	0	0	0	0	0	0	0	0	0	0	0	0	0	0	0	0	0	0	0	0	0	0	41.04	FALSE	FALSE	FALSE	405	0.02
BBS9p.Glu644Ter	BBS9	0.01983629501225385	0.01559575795383655	0	0.046092419543083	NA	NA	NA	NA	NA	NA	0.028593733072331238	0.028793550244745177	Ter	Glu	FALSE	NA	3	0	0	1	0	0	0	0	2	0	0	0	0	0	0	0	0	0	0	0	0	0	0	0	0	0	0	0	0	0	0	0	0	0	0	0	0	0	0	0	0	0	0	0	0	0	0	0	0	0	0	0	0	0	0	0	0	0	0	0	0	0	0	0	0	0	39.91	FALSE	FALSE	FALSE	405	0.02
BBXp.Ser281Leu	BBX	0.01983629501225385	0.01559575795383655	0	0.046092419543083	NA	NA	NA	NA	NA	NA	0.028593733072331238	0.028793550244745177	Leu	Ser	FALSE	NA	3	0	0	1	0	0	0	0	2	0	0	0	0	0	0	0	0	0	0	0	0	0	0	0	0	0	0	0	0	0	0	0	0	0	0	0	0	0	0	0	0	0	0	0	0	0	0	0	0	0	0	0	0	0	0	0	0	0	0	0	0	0	0	0	0	0	39.5	FALSE	FALSE	FALSE	405	0.02
BCCIPp.Glu31Ter	BCCIP	0.01983629501225385	0.01559575795383655	0	0.046092419543083	NA	NA	NA	NA	NA	NA	0.028593733072331238	0.028793550244745177	Ter	Glu	FALSE	NA	3	0	0	1	0	0	0	0	2	0	0	0	0	0	0	0	0	0	0	0	0	0	0	0	0	0	0	0	0	0	0	0	0	0	0	0	0	0	0	0	0	0	0	0	0	0	0	0	0	0	0	0	0	0	0	0	0	0	0	0	0	0	0	0	0	0	39.04	FALSE	FALSE	FALSE	405	0.02
BCL6Bp.Thr388Met	BCL6B	0.01983629501225385	0.01559575795383655	0	0.046092419543083	NA	NA	NA	NA	NA	NA	0.028593733072331238	0.028793550244745177	Met	Thr	FALSE	NA	3	0	0	1	0	0	0	0	2	0	0	0	0	0	0	0	0	0	0	0	0	0	0	0	0	0	0	0	0	0	0	0	0	0	0	0	0	0	0	0	0	0	0	0	0	0	0	0	0	0	0	0	0	0	0	0	0	0	0	0	0	0	0	0	0	0	40.19	FALSE	FALSE	FALSE	405	0.02
BCL6p.Arg459His	BCL6	0.01983629501225385	0.01559575795383655	0	0.045214716775496	NA	NA	NA	NA	NA	NA	0.028593733072331238	0.028793550244745177	His	Arg	TRUE	1	3	0	0	1	0	0	0	0	2	0	0	0	0	0	0	0	0	0	0	0	0	0	0	0	0	0	0	0	0	0	0	0	0	0	0	0	0	0	0	0	0	0	0	0	0	0	0	0	0	0	0	0	0	0	0	0	0	0	0	0	0	0	0	0	0	0	40.35	FALSE	FALSE	FALSE	405	0.02
BDH1p.Arg325Ter	BDH1	0.01983629501225385	0.01559575795383655	0	0.046092419543083	NA	NA	NA	NA	NA	NA	0.028593733072331238	0.028793550244745177	Ter	Arg	FALSE	NA	3	0	0	1	0	0	0	0	2	0	0	0	0	0	0	0	0	0	0	0	0	0	0	0	0	0	0	0	0	0	0	0	0	0	0	0	0	0	0	0	0	0	0	0	0	0	0	0	0	0	0	0	0	0	0	0	0	0	0	0	0	0	0	0	0	0	39.73	FALSE	FALSE	FALSE	405	0.02
BHMTp.Arg356Trp	BHMT	0.01983629501225385	0.01559575795383655	0	0.046092419543083	NA	NA	NA	NA	NA	NA	0.028593733072331238	0.028793550244745177	Trp	Arg	FALSE	NA	3	0	0	1	0	0	0	0	2	0	0	0	0	0	0	0	0	0	0	0	0	0	0	0	0	0	0	0	0	0	0	0	0	0	0	0	0	0	0	0	0	0	0	0	0	0	0	0	0	0	0	0	0	0	0	0	0	0	0	0	0	0	0	0	0	0	39.64	FALSE	FALSE	FALSE	405	0.02
BICD2p.Arg457His	BICD2	0.01983629501225385	0.01559575795383655	0	0.046092419543083	NA	NA	NA	NA	NA	NA	0.028593733072331238	0.028793550244745177	His	Arg	TRUE	NA	3	0	0	1	0	0	0	0	2	0	0	0	0	0	0	0	0	0	0	0	0	0	0	0	0	0	0	0	0	0	0	0	0	0	0	0	0	0	0	0	0	0	0	0	0	0	0	0	0	0	0	0	0	0	0	0	0	0	0	0	0	0	0	0	0	0	40.14	FALSE	FALSE	FALSE	405	0.02
BMI1p.Phe137Leu	BMI1	0.01983629501225385	0.01559575795383655	0	0.046092419543083	NA	NA	NA	NA	NA	NA	0.028593733072331238	0.028793550244745177	Leu	Phe	FALSE	NA	3	0	0	1	0	0	0	0	2	0	0	0	0	0	0	0	0	0	0	0	0	0	0	0	0	0	0	0	0	0	0	0	0	0	0	0	0	0	0	0	0	0	0	0	0	0	0	0	0	0	0	0	0	0	0	0	0	0	0	0	0	0	0	0	0	0	39.69	FALSE	FALSE	FALSE	405	0.02
BNC2p.Ser687Tyr	BNC2	0.01983629501225385	0.01559575795383655	0	0.045214716775496	NA	NA	NA	NA	NA	NA	0.028593733072331238	0.028793550244745177	Tyr	Ser	TRUE	NA	3	0	0	1	0	0	0	0	2	0	0	0	0	0	0	0	0	0	0	0	0	0	0	0	0	0	0	0	0	0	0	0	0	0	0	0	0	0	0	0	0	0	0	0	0	0	0	0	0	0	0	0	0	0	0	0	0	0	0	0	0	0	0	0	0	0	40.04	FALSE	FALSE	FALSE	405	0.02
BNIPLp.Arg286Trp	BNIPL	0.01983629501225385	0.01559575795383655	0	0.046092419543083	NA	NA	NA	NA	NA	NA	0.028593733072331238	0.028793550244745177	Trp	Arg	FALSE	NA	3	0	0	1	0	0	0	0	2	0	0	0	0	0	0	0	0	0	0	0	0	0	0	0	0	0	0	0	0	0	0	0	0	0	0	0	0	0	0	0	0	0	0	0	0	0	0	0	0	0	0	0	0	0	0	0	0	0	0	0	0	0	0	0	0	0	38.98	FALSE	FALSE	FALSE	405	0.02
BOD1L1p.Arg2970Cys	BOD1L1	0.01983629501225385	0.01559575795383655	0	0.046092419543083	NA	NA	NA	NA	NA	NA	0.028593733072331238	0.028793550244745177	Cys	Arg	TRUE	NA	3	0	0	1	0	0	0	0	2	0	0	0	0	0	0	0	0	0	0	0	0	0	0	0	0	0	0	0	0	0	0	0	0	0	0	0	0	0	0	0	0	0	0	0	0	0	0	0	0	0	0	0	0	0	0	0	0	0	0	0	0	0	0	0	0	0	40.33	FALSE	FALSE	FALSE	405	0.02
BOD1L1p.Arg3024Cys	BOD1L1	0.01983629501225385	0.01559575795383655	0	0.045236659344685	NA	NA	NA	NA	NA	NA	0.028593733072331238	0.028793550244745177	Cys	Arg	TRUE	NA	3	0	0	1	0	0	0	0	2	0	0	0	0	0	0	0	0	0	0	0	0	0	0	0	0	0	0	0	0	0	0	0	0	0	0	0	0	0	0	0	0	0	0	0	0	0	0	0	0	0	0	0	0	0	0	0	0	0	0	0	0	0	0	0	0	0	39.81	FALSE	FALSE	FALSE	405	0.02
BRD1p.Glu1013Lys	BRD1	0.01983629501225385	0.01559575795383655	0	0.046092419543083	NA	NA	NA	NA	NA	NA	0.028593733072331238	0.028793550244745177	Lys	Glu	TRUE	NA	3	0	0	1	0	0	0	0	2	0	0	0	0	0	0	0	0	0	0	0	0	0	0	0	0	0	0	0	0	0	0	0	0	0	0	0	0	0	0	0	0	0	0	0	0	0	0	0	0	0	0	0	0	0	0	0	0	0	0	0	0	0	0	0	0	0	39.97	FALSE	FALSE	FALSE	405	0.02
BRD3p.Ser656Leu	BRD3	0.01983629501225385	0.01559575795383655	0	0.046092419543083	NA	NA	NA	NA	NA	NA	0.028593733072331238	0.028793550244745177	Leu	Ser	FALSE	1	3	0	0	1	0	0	0	0	2	0	0	0	0	0	0	0	0	0	0	0	0	0	0	0	0	0	0	0	0	0	0	0	0	0	0	0	0	0	0	0	0	0	0	0	0	0	0	0	0	0	0	0	0	0	0	0	0	0	0	0	0	0	0	0	0	0	39.93	FALSE	FALSE	FALSE	405	0.02
BRD4p.Leu1361Ile	BRD4	0.01983629501225385	0.01559575795383655	0	0.045214716775496	NA	NA	NA	NA	NA	NA	0.028593733072331238	0.028793550244745177	Ile	Leu	FALSE	1	3	0	0	1	0	0	0	0	2	0	0	0	0	0	0	0	0	0	0	0	0	0	0	0	0	0	0	0	0	0	0	0	0	0	0	0	0	0	0	0	0	0	0	0	0	0	0	0	0	0	0	0	0	0	0	0	0	0	0	0	0	0	0	0	0	0	40.09	FALSE	FALSE	FALSE	405	0.02
BRIX1p.Asn71His	BRIX1	0.01983629501225385	0.01559575795383655	0	0.046092419543083	NA	NA	NA	NA	NA	NA	0.028593733072331238	0.028793550244745177	His	Asn	TRUE	NA	3	0	0	1	0	0	0	0	2	0	0	0	0	0	0	0	0	0	0	0	0	0	0	0	0	0	0	0	0	0	0	0	0	0	0	0	0	0	0	0	0	0	0	0	0	0	0	0	0	0	0	0	0	0	0	0	0	0	0	0	0	0	0	0	0	0	40.01	FALSE	FALSE	FALSE	405	0.02
BTAF1p.Arg146Gln	BTAF1	0.01983629501225385	0.01559575795383655	0	0.046092419543083	NA	NA	NA	NA	NA	NA	0.028593733072331238	0.028793550244745177	Gln	Arg	FALSE	NA	3	0	0	1	0	0	0	0	2	0	0	0	0	0	0	0	0	0	0	0	0	0	0	0	0	0	0	0	0	0	0	0	0	0	0	0	0	0	0	0	0	0	0	0	0	0	0	0	0	0	0	0	0	0	0	0	0	0	0	0	0	0	0	0	0	0	39.99	FALSE	FALSE	FALSE	405	0.02
BTBD7p.Ser436Leu	BTBD7	0.01983629501225385	0.01559575795383655	0	0.045236659344685	NA	NA	NA	NA	NA	NA	0.028593733072331238	0.028793550244745177	Leu	Ser	FALSE	NA	3	0	0	1	0	0	0	0	2	0	0	0	0	0	0	0	0	0	0	0	0	0	0	0	0	0	0	0	0	0	0	0	0	0	0	0	0	0	0	0	0	0	0	0	0	0	0	0	0	0	0	0	0	0	0	0	0	0	0	0	0	0	0	0	0	0	39.51	FALSE	FALSE	FALSE	405	0.02
C10ORF118p.Arg854Gln	C10ORF118	0.01983629501225385	0.01559575795383655	0	0.046092419543083	NA	NA	NA	NA	NA	NA	0.028593733072331238	0.028793550244745177	Gln	Arg	FALSE	NA	3	0	0	1	0	0	0	0	2	0	0	0	0	0	0	0	0	0	0	0	0	0	0	0	0	0	0	0	0	0	0	0	0	0	0	0	0	0	0	0	0	0	0	0	0	0	0	0	0	0	0	0	0	0	0	0	0	0	0	0	0	0	0	0	0	0	40.37	FALSE	FALSE	FALSE	405	0.02
C10ORF12p.Leu33Val	C10ORF12	0.01983629501225385	0.01559575795383655	0	0.046092419543083	NA	NA	NA	NA	NA	NA	0.028593733072331238	0.028793550244745177	Val	Leu	FALSE	NA	3	0	0	1	0	0	0	0	2	0	0	0	0	0	0	0	0	0	0	0	0	0	0	0	0	0	0	0	0	0	0	0	0	0	0	0	0	0	0	0	0	0	0	0	0	0	0	0	0	0	0	0	0	0	0	0	0	0	0	0	0	0	0	0	0	0	39.12	FALSE	FALSE	FALSE	405	0.02
C10ORF68p.Arg86Ile	C10ORF68	0.01983629501225385	0.01559575795383655	0	0.046092419543083	NA	NA	NA	NA	NA	NA	0.028593733072331238	0.028793550244745177	Ile	Arg	FALSE	NA	3	0	0	1	0	0	0	0	2	0	0	0	0	0	0	0	0	0	0	0	0	0	0	0	0	0	0	0	0	0	0	0	0	0	0	0	0	0	0	0	0	0	0	0	0	0	0	0	0	0	0	0	0	0	0	0	0	0	0	0	0	0	0	0	0	0	39.12	FALSE	FALSE	FALSE	405	0.02
C11ORF30p.Ser1212Leu	C11ORF30	0.01983629501225385	0.01559575795383655	0	0.045214716775496	NA	NA	NA	NA	NA	NA	0.028593733072331238	0.028793550244745177	Leu	Ser	FALSE	NA	3	0	0	1	0	0	0	0	2	0	0	0	0	0	0	0	0	0	0	0	0	0	0	0	0	0	0	0	0	0	0	0	0	0	0	0	0	0	0	0	0	0	0	0	0	0	0	0	0	0	0	0	0	0	0	0	0	0	0	0	0	0	0	0	0	0	39.61	FALSE	FALSE	FALSE	405	0.02
C11ORF48p.Arg69His	C11ORF48	0.01983629501225385	0.01559575795383655	0	0.046092419543083	NA	NA	NA	NA	NA	NA	0.028593733072331238	0.028793550244745177	His	Arg	TRUE	NA	3	0	0	1	0	0	0	0	2	0	0	0	0	0	0	0	0	0	0	0	0	0	0	0	0	0	0	0	0	0	0	0	0	0	0	0	0	0	0	0	0	0	0	0	0	0	0	0	0	0	0	0	0	0	0	0	0	0	0	0	0	0	0	0	0	0	39.76	FALSE	FALSE	FALSE	405	0.02
C12ORF4p.Glu14Ter	C12ORF4	0.01983629501225385	0.01559575795383655	0	0.045214716775496	NA	NA	NA	NA	NA	NA	0.028593733072331238	0.028793550244745177	Ter	Glu	FALSE	NA	3	0	0	1	0	0	0	0	2	0	0	0	0	0	0	0	0	0	0	0	0	0	0	0	0	0	0	0	0	0	0	0	0	0	0	0	0	0	0	0	0	0	0	0	0	0	0	0	0	0	0	0	0	0	0	0	0	0	0	0	0	0	0	0	0	0	40.43	FALSE	FALSE	FALSE	405	0.02
C12ORF71p.Arg69His	C12ORF71	0.01983629501225385	0.01559575795383655	0	0.046092419543083	NA	NA	NA	NA	NA	NA	0.028593733072331238	0.028793550244745177	His	Arg	TRUE	NA	3	0	0	1	0	0	0	0	2	0	0	0	0	0	0	0	0	0	0	0	0	0	0	0	0	0	0	0	0	0	0	0	0	0	0	0	0	0	0	0	0	0	0	0	0	0	0	0	0	0	0	0	0	0	0	0	0	0	0	0	0	0	0	0	0	0	39.47	FALSE	FALSE	FALSE	405	0.02
C14ORF166p.Leu188Ile	C14ORF166	0.01983629501225385	0.01559575795383655	0	0.045214716775496	NA	NA	NA	NA	NA	NA	0.028593733072331238	0.028793550244745177	Ile	Leu	FALSE	NA	3	0	0	1	0	0	0	0	2	0	0	0	0	0	0	0	0	0	0	0	0	0	0	0	0	0	0	0	0	0	0	0	0	0	0	0	0	0	0	0	0	0	0	0	0	0	0	0	0	0	0	0	0	0	0	0	0	0	0	0	0	0	0	0	0	0	39.35	FALSE	FALSE	FALSE	405	0.02
C14ORF39p.Glu219Ter	C14ORF39	0.01983629501225385	0.01559575795383655	0	0.046092419543083	NA	NA	NA	NA	NA	NA	0.028593733072331238	0.028793550244745177	Ter	Glu	FALSE	NA	3	0	0	1	0	0	0	0	2	0	0	0	0	0	0	0	0	0	0	0	0	0	0	0	0	0	0	0	0	0	0	0	0	0	0	0	0	0	0	0	0	0	0	0	0	0	0	0	0	0	0	0	0	0	0	0	0	0	0	0	0	0	0	0	0	0	39.52	FALSE	FALSE	FALSE	405	0.02
C15ORF59p.Arg26Ter	C15ORF59	0.01983629501225385	0.01559575795383655	0	0.046092419543083	NA	NA	NA	NA	NA	NA	0.028593733072331238	0.028793550244745177	Ter	Arg	FALSE	NA	3	0	0	1	0	0	0	0	2	0	0	0	0	0	0	0	0	0	0	0	0	0	0	0	0	0	0	0	0	0	0	0	0	0	0	0	0	0	0	0	0	0	0	0	0	0	0	0	0	0	0	0	0	0	0	0	0	0	0	0	0	0	0	0	0	0	38.97	FALSE	FALSE	FALSE	405	0.02
C17ORF53p.Glu157Lys	C17ORF53	0.01983629501225385	0.01559575795383655	0	0.046092419543083	NA	NA	NA	NA	NA	NA	0.028593733072331238	0.028793550244745177	Lys	Glu	TRUE	NA	3	0	0	1	0	0	0	0	2	0	0	0	0	0	0	0	0	0	0	0	0	0	0	0	0	0	0	0	0	0	0	0	0	0	0	0	0	0	0	0	0	0	0	0	0	0	0	0	0	0	0	0	0	0	0	0	0	0	0	0	0	0	0	0	0	0	39.84	FALSE	FALSE	FALSE	405	0.02
C17ORF78p.Glu44Ter	C17ORF78	0.01983629501225385	0.01559575795383655	0	0.046092419543083	NA	NA	NA	NA	NA	NA	0.028593733072331238	0.028793550244745177	Ter	Glu	FALSE	NA	3	0	0	1	0	0	0	0	2	0	0	0	0	0	0	0	0	0	0	0	0	0	0	0	0	0	0	0	0	0	0	0	0	0	0	0	0	0	0	0	0	0	0	0	0	0	0	0	0	0	0	0	0	0	0	0	0	0	0	0	0	0	0	0	0	0	39.14	FALSE	FALSE	FALSE	405	0.02
C1ORF100p.Arg12His	C1ORF100	0.01983629501225385	0.01559575795383655	0	0.046092419543083	NA	NA	NA	NA	NA	NA	0.028593733072331238	0.028793550244745177	His	Arg	TRUE	NA	3	0	0	1	0	0	0	0	2	0	0	0	0	0	0	0	0	0	0	0	0	0	0	0	0	0	0	0	0	0	0	0	0	0	0	0	0	0	0	0	0	0	0	0	0	0	0	0	0	0	0	0	0	0	0	0	0	0	0	0	0	0	0	0	0	0	39.94	FALSE	FALSE	FALSE	405	0.02
C1ORF168p.Glu351Ter	C1ORF168	0.01983629501225385	0.01559575795383655	0	0.046092419543083	NA	NA	NA	NA	NA	NA	0.028593733072331238	0.028793550244745177	Ter	Glu	FALSE	NA	3	0	0	1	0	0	0	0	2	0	0	0	0	0	0	0	0	0	0	0	0	0	0	0	0	0	0	0	0	0	0	0	0	0	0	0	0	0	0	0	0	0	0	0	0	0	0	0	0	0	0	0	0	0	0	0	0	0	0	0	0	0	0	0	0	0	39.02	FALSE	FALSE	FALSE	405	0.02
C1ORF65p.Arg502Cys	C1ORF65	0.01983629501225385	0.01559575795383655	0	0.046092419543083	NA	NA	NA	NA	NA	NA	0.028593733072331238	0.028793550244745177	Cys	Arg	TRUE	NA	3	0	0	1	0	0	0	0	2	0	0	0	0	0	0	0	0	0	0	0	0	0	0	0	0	0	0	0	0	0	0	0	0	0	0	0	0	0	0	0	0	0	0	0	0	0	0	0	0	0	0	0	0	0	0	0	0	0	0	0	0	0	0	0	0	0	39.84	FALSE	FALSE	FALSE	405	0.02
C1QCp.Phe140Leu	C1QC	0.01983629501225385	0.01559575795383655	0	0.046092419543083	NA	NA	NA	NA	NA	NA	0.028593733072331238	0.028793550244745177	Leu	Phe	FALSE	NA	3	0	0	1	0	0	0	0	2	0	0	0	0	0	0	0	0	0	0	0	0	0	0	0	0	0	0	0	0	0	0	0	0	0	0	0	0	0	0	0	0	0	0	0	0	0	0	0	0	0	0	0	0	0	0	0	0	0	0	0	0	0	0	0	0	0	40.42	FALSE	FALSE	FALSE	405	0.02
C1QTNF2p.Arg73Trp	C1QTNF2	0.01983629501225385	0.01559575795383655	0	0.045236659344685	NA	NA	NA	NA	NA	NA	0.028593733072331238	0.028793550244745177	Trp	Arg	FALSE	NA	3	0	0	1	0	0	0	0	2	0	0	0	0	0	0	0	0	0	0	0	0	0	0	0	0	0	0	0	0	0	0	0	0	0	0	0	0	0	0	0	0	0	0	0	0	0	0	0	0	0	0	0	0	0	0	0	0	0	0	0	0	0	0	0	0	0	39.87	FALSE	FALSE	FALSE	405	0.02
C1Rp.Arg559Cys	C1R	0.01983629501225385	0.01559575795383655	0	0.046092419543083	NA	NA	NA	NA	NA	NA	0.028593733072331238	0.028793550244745177	Cys	Arg	TRUE	NA	3	0	0	1	0	0	0	0	2	0	0	0	0	0	0	0	0	0	0	0	0	0	0	0	0	0	0	0	0	0	0	0	0	0	0	0	0	0	0	0	0	0	0	0	0	0	0	0	0	0	0	0	0	0	0	0	0	0	0	0	0	0	0	0	0	0	39.77	FALSE	FALSE	FALSE	405	0.02
C20ORF202p.Arg118Gln	C20ORF202	0.01983629501225385	0.01559575795383655	0	0.045214716775496	NA	NA	NA	NA	NA	NA	0.028593733072331238	0.028793550244745177	Gln	Arg	FALSE	NA	3	0	0	1	0	0	0	0	2	0	0	0	0	0	0	0	0	0	0	0	0	0	0	0	0	0	0	0	0	0	0	0	0	0	0	0	0	0	0	0	0	0	0	0	0	0	0	0	0	0	0	0	0	0	0	0	0	0	0	0	0	0	0	0	0	0	39.9	FALSE	FALSE	FALSE	405	0.02
C2ORF61p.Arg88Ile	C2ORF61	0.01983629501225385	0.01559575795383655	0	0.046092419543083	NA	NA	NA	NA	NA	NA	0.028593733072331238	0.028793550244745177	Ile	Arg	FALSE	NA	3	0	0	1	0	0	0	0	2	0	0	0	0	0	0	0	0	0	0	0	0	0	0	0	0	0	0	0	0	0	0	0	0	0	0	0	0	0	0	0	0	0	0	0	0	0	0	0	0	0	0	0	0	0	0	0	0	0	0	0	0	0	0	0	0	0	40.16	FALSE	FALSE	FALSE	405	0.02
C3ORF84p.Arg87Trp	C3ORF84	0.01983629501225385	0.01559575795383655	0	0.045214716775496	NA	NA	NA	NA	NA	NA	0.028593733072331238	0.028793550244745177	Trp	Arg	FALSE	NA	3	0	0	1	0	0	0	0	2	0	0	0	0	0	0	0	0	0	0	0	0	0	0	0	0	0	0	0	0	0	0	0	0	0	0	0	0	0	0	0	0	0	0	0	0	0	0	0	0	0	0	0	0	0	0	0	0	0	0	0	0	0	0	0	0	0	40.22	FALSE	FALSE	FALSE	405	0.02
C3p.Glu1128Ter	C3	0.01983629501225385	0.01559575795383655	0	0.046092419543083	NA	NA	NA	NA	NA	NA	0.028593733072331238	0.028793550244745177	Ter	Glu	FALSE	NA	3	0	0	1	0	0	0	0	2	0	0	0	0	0	0	0	0	0	0	0	0	0	0	0	0	0	0	0	0	0	0	0	0	0	0	0	0	0	0	0	0	0	0	0	0	0	0	0	0	0	0	0	0	0	0	0	0	0	0	0	0	0	0	0	0	0	39.44	FALSE	FALSE	FALSE	405	0.02
C5ORF49p.Arg63Cys	C5ORF49	0.01983629501225385	0.01559575795383655	0	0.045214716775496	NA	NA	NA	NA	NA	NA	0.028593733072331238	0.028793550244745177	Cys	Arg	TRUE	NA	3	0	0	1	0	0	0	0	2	0	0	0	0	0	0	0	0	0	0	0	0	0	0	0	0	0	0	0	0	0	0	0	0	0	0	0	0	0	0	0	0	0	0	0	0	0	0	0	0	0	0	0	0	0	0	0	0	0	0	0	0	0	0	0	0	0	39.7	FALSE	FALSE	FALSE	405	0.02
C6ORF163p.Glu134Lys	C6ORF163	0.01983629501225385	0.01559575795383655	0	0.046092419543083	NA	NA	NA	NA	NA	NA	0.028593733072331238	0.028793550244745177	Lys	Glu	TRUE	NA	3	0	0	1	0	0	0	0	2	0	0	0	0	0	0	0	0	0	0	0	0	0	0	0	0	0	0	0	0	0	0	0	0	0	0	0	0	0	0	0	0	0	0	0	0	0	0	0	0	0	0	0	0	0	0	0	0	0	0	0	0	0	0	0	0	0	39.28	FALSE	FALSE	FALSE	405	0.02
C6ORF203p.Ser146Tyr	C6ORF203	0.01983629501225385	0.01559575795383655	0	0.046092419543083	NA	NA	NA	NA	NA	NA	0.028593733072331238	0.028793550244745177	Tyr	Ser	TRUE	NA	3	0	0	1	0	0	0	0	2	0	0	0	0	0	0	0	0	0	0	0	0	0	0	0	0	0	0	0	0	0	0	0	0	0	0	0	0	0	0	0	0	0	0	0	0	0	0	0	0	0	0	0	0	0	0	0	0	0	0	0	0	0	0	0	0	0	39.12	FALSE	FALSE	FALSE	405	0.02
C7ORF31p.Leu272Ile	C7ORF31	0.01983629501225385	0.01559575795383655	0	0.046092419543083	NA	NA	NA	NA	NA	NA	0.028593733072331238	0.028793550244745177	Ile	Leu	FALSE	NA	3	0	0	1	0	0	0	0	2	0	0	0	0	0	0	0	0	0	0	0	0	0	0	0	0	0	0	0	0	0	0	0	0	0	0	0	0	0	0	0	0	0	0	0	0	0	0	0	0	0	0	0	0	0	0	0	0	0	0	0	0	0	0	0	0	0	39.21	FALSE	FALSE	FALSE	405	0.02
C8ORF44p.Glu85Ter	C8ORF44	0.01983629501225385	0.01559575795383655	0	0.046092419543083	NA	NA	NA	NA	NA	NA	0.028593733072331238	0.028793550244745177	Ter	Glu	FALSE	NA	3	0	0	1	0	0	0	0	2	0	0	0	0	0	0	0	0	0	0	0	0	0	0	0	0	0	0	0	0	0	0	0	0	0	0	0	0	0	0	0	0	0	0	0	0	0	0	0	0	0	0	0	0	0	0	0	0	0	0	0	0	0	0	0	0	0	40.06	FALSE	FALSE	FALSE	405	0.02
C9ORF3p.Arg727Gln	C9ORF3	0.01983629501225385	0.01559575795383655	0	0.046092419543083	NA	NA	NA	NA	NA	NA	0.028593733072331238	0.028793550244745177	Gln	Arg	FALSE	NA	3	0	0	1	0	0	0	0	2	0	0	0	0	0	0	0	0	0	0	0	0	0	0	0	0	0	0	0	0	0	0	0	0	0	0	0	0	0	0	0	0	0	0	0	0	0	0	0	0	0	0	0	0	0	0	0	0	0	0	0	0	0	0	0	0	0	39.26	FALSE	FALSE	FALSE	405	0.02
CAB39p.Ala24Thr	CAB39	0.01983629501225385	0.01559575795383655	0	0.045214716775496	NA	NA	NA	NA	NA	NA	0.028593733072331238	0.028793550244745177	Thr	Ala	TRUE	NA	3	0	0	1	0	0	0	0	2	0	0	0	0	0	0	0	0	0	0	0	0	0	0	0	0	0	0	0	0	0	0	0	0	0	0	0	0	0	0	0	0	0	0	0	0	0	0	0	0	0	0	0	0	0	0	0	0	0	0	0	0	0	0	0	0	0	39.78	FALSE	FALSE	FALSE	405	0.02
CABIN1p.Arg297Met	CABIN1	0.01983629501225385	0.01559575795383655	0	0.046092419543083	NA	NA	NA	NA	NA	NA	0.028593733072331238	0.028793550244745177	Met	Arg	FALSE	NA	3	0	0	1	0	0	0	0	2	0	0	0	0	0	0	0	0	0	0	0	0	0	0	0	0	0	0	0	0	0	0	0	0	0	0	0	0	0	0	0	0	0	0	0	0	0	0	0	0	0	0	0	0	0	0	0	0	0	0	0	0	0	0	0	0	0	39.25	FALSE	FALSE	FALSE	405	0.02
CABP1p.Glu236Ter	CABP1	0.01983629501225385	0.01559575795383655	0	0.046092419543083	NA	NA	NA	NA	NA	NA	0.028593733072331238	0.028793550244745177	Ter	Glu	FALSE	NA	3	0	0	1	0	0	0	0	2	0	0	0	0	0	0	0	0	0	0	0	0	0	0	0	0	0	0	0	0	0	0	0	0	0	0	0	0	0	0	0	0	0	0	0	0	0	0	0	0	0	0	0	0	0	0	0	0	0	0	0	0	0	0	0	0	0	39.78	FALSE	FALSE	FALSE	405	0.02
CABP7p.Arg181Cys	CABP7	0.01983629501225385	0.01559575795383655	0	0.046092419543083	NA	NA	NA	NA	NA	NA	0.028593733072331238	0.028793550244745177	Cys	Arg	TRUE	NA	3	0	0	1	0	0	0	0	2	0	0	0	0	0	0	0	0	0	0	0	0	0	0	0	0	0	0	0	0	0	0	0	0	0	0	0	0	0	0	0	0	0	0	0	0	0	0	0	0	0	0	0	0	0	0	0	0	0	0	0	0	0	0	0	0	0	39.5	FALSE	FALSE	FALSE	405	0.02
CACNA1Cp.Ser983Tyr	CACNA1C	0.01983629501225385	0.01559575795383655	0	0.047546928767197	NA	NA	NA	NA	NA	NA	0.028593733072331238	0.028793550244745177	Tyr	Ser	TRUE	NA	3	0	0	1	0	0	0	0	2	0	0	0	0	0	0	0	0	0	0	0	0	0	0	0	0	0	0	0	0	0	0	0	0	0	0	0	0	0	0	0	0	0	0	0	0	0	0	0	0	0	0	0	0	0	0	0	0	0	0	0	0	0	0	0	0	0	40.1	FALSE	FALSE	FALSE	405	0.02
CACNA1Ep.Arg1393His	CACNA1E	0.01983629501225385	0.01559575795383655	0	0.046128782273685	NA	NA	NA	NA	NA	NA	0.028593733072331238	0.028793550244745177	His	Arg	TRUE	NA	3	0	0	1	0	0	0	0	2	0	0	0	0	0	0	0	0	0	0	0	0	0	0	0	0	0	0	0	0	0	0	0	0	0	0	0	0	0	0	0	0	0	0	0	0	0	0	0	0	0	0	0	0	0	0	0	0	0	0	0	0	0	0	0	0	0	38.75	FALSE	FALSE	FALSE	405	0.02
CACNB2p.Ala375Val	CACNB2	0.01983629501225385	0.01559575795383655	0	0.045214716775496	NA	NA	NA	NA	NA	NA	0.028593733072331238	0.028793550244745177	Val	Ala	FALSE	NA	3	0	0	1	0	0	0	0	2	0	0	0	0	0	0	0	0	0	0	0	0	0	0	0	0	0	0	0	0	0	0	0	0	0	0	0	0	0	0	0	0	0	0	0	0	0	0	0	0	0	0	0	0	0	0	0	0	0	0	0	0	0	0	0	0	0	40.46	FALSE	FALSE	FALSE	405	0.02
CACNB2p.Asp438Asn	CACNB2	0.01983629501225385	0.01559575795383655	0	0.045214716775496	NA	NA	NA	NA	NA	NA	0.028593733072331238	0.028793550244745177	Asn	Asp	FALSE	NA	3	0	0	1	0	0	0	0	2	0	0	0	0	0	0	0	0	0	0	0	0	0	0	0	0	0	0	0	0	0	0	0	0	0	0	0	0	0	0	0	0	0	0	0	0	0	0	0	0	0	0	0	0	0	0	0	0	0	0	0	0	0	0	0	0	0	39.9	FALSE	FALSE	FALSE	405	0.02
CADM1p.Ser190Leu	CADM1	0.01983629501225385	0.01559575795383655	0	0.046092419543083	NA	NA	NA	NA	NA	NA	0.028593733072331238	0.028793550244745177	Leu	Ser	FALSE	NA	3	0	0	1	0	0	0	0	2	0	0	0	0	0	0	0	0	0	0	0	0	0	0	0	0	0	0	0	0	0	0	0	0	0	0	0	0	0	0	0	0	0	0	0	0	0	0	0	0	0	0	0	0	0	0	0	0	0	0	0	0	0	0	0	0	0	40.61	FALSE	FALSE	FALSE	405	0.02
CADM4p.Arg162Cys	CADM4	0.01983629501225385	0.01559575795383655	0	0.046092419543083	NA	NA	NA	NA	NA	NA	0.028593733072331238	0.028793550244745177	Cys	Arg	TRUE	NA	3	0	0	1	0	0	0	0	2	0	0	0	0	0	0	0	0	0	0	0	0	0	0	0	0	0	0	0	0	0	0	0	0	0	0	0	0	0	0	0	0	0	0	0	0	0	0	0	0	0	0	0	0	0	0	0	0	0	0	0	0	0	0	0	0	0	39.19	FALSE	FALSE	FALSE	405	0.02
CALCOCO1p.Arg334Trp	CALCOCO1	0.01983629501225385	0.01559575795383655	0	0.046092419543083	NA	NA	NA	NA	NA	NA	0.028593733072331238	0.028793550244745177	Trp	Arg	FALSE	NA	3	0	0	1	0	0	0	0	2	0	0	0	0	0	0	0	0	0	0	0	0	0	0	0	0	0	0	0	0	0	0	0	0	0	0	0	0	0	0	0	0	0	0	0	0	0	0	0	0	0	0	0	0	0	0	0	0	0	0	0	0	0	0	0	0	0	39.05	FALSE	FALSE	FALSE	405	0.02
CALD1p.Glu21Lys	CALD1	0.01983629501225385	0.01559575795383655	0	0.046092419543083	NA	NA	NA	NA	NA	NA	0.028593733072331238	0.028793550244745177	Lys	Glu	TRUE	NA	3	0	0	1	0	0	0	0	2	0	0	0	0	0	0	0	0	0	0	0	0	0	0	0	0	0	0	0	0	0	0	0	0	0	0	0	0	0	0	0	0	0	0	0	0	0	0	0	0	0	0	0	0	0	0	0	0	0	0	0	0	0	0	0	0	0	40.04	FALSE	FALSE	FALSE	405	0.02
CALN1p.Ala50Thr	CALN1	0.01983629501225385	0.01559575795383655	0	0.047546928767197	NA	NA	NA	NA	NA	NA	0.028593733072331238	0.028793550244745177	Thr	Ala	TRUE	NA	3	0	0	1	0	0	0	0	2	0	0	0	0	0	0	0	0	0	0	0	0	0	0	0	0	0	0	0	0	0	0	0	0	0	0	0	0	0	0	0	0	0	0	0	0	0	0	0	0	0	0	0	0	0	0	0	0	0	0	0	0	0	0	0	0	0	39.96	FALSE	FALSE	FALSE	405	0.02
CANXp.Asp37Asn	CANX	0.01983629501225385	0.01559575795383655	0	0.046092419543083	NA	NA	NA	NA	NA	NA	0.028593733072331238	0.028793550244745177	Asn	Asp	FALSE	NA	3	0	0	1	0	0	0	0	2	0	0	0	0	0	0	0	0	0	0	0	0	0	0	0	0	0	0	0	0	0	0	0	0	0	0	0	0	0	0	0	0	0	0	0	0	0	0	0	0	0	0	0	0	0	0	0	0	0	0	0	0	0	0	0	0	0	39.57	FALSE	FALSE	FALSE	405	0.02
CAPS2p.Lys549Asn	CAPS2	0.01983629501225385	0.01559575795383655	0	0.046092419543083	NA	NA	NA	NA	NA	NA	0.028593733072331238	0.028793550244745177	Asn	Lys	FALSE	NA	3	0	0	1	0	0	0	0	2	0	0	0	0	0	0	0	0	0	0	0	0	0	0	0	0	0	0	0	0	0	0	0	0	0	0	0	0	0	0	0	0	0	0	0	0	0	0	0	0	0	0	0	0	0	0	0	0	0	0	0	0	0	0	0	0	0	40.38	FALSE	FALSE	FALSE	405	0.02
CARD14p.Arg44Cys	CARD14	0.01983629501225385	0.01559575795383655	0	0.045214716775496	NA	NA	NA	NA	NA	NA	0.028593733072331238	0.028793550244745177	Cys	Arg	TRUE	NA	3	0	0	1	0	0	0	0	2	0	0	0	0	0	0	0	0	0	0	0	0	0	0	0	0	0	0	0	0	0	0	0	0	0	0	0	0	0	0	0	0	0	0	0	0	0	0	0	0	0	0	0	0	0	0	0	0	0	0	0	0	0	0	0	0	0	39.88	FALSE	FALSE	FALSE	405	0.02
CARD8p.Glu137Asp	CARD8	0.01983629501225385	0.01559575795383655	0	0.046092419543083	NA	NA	NA	NA	NA	NA	0.028593733072331238	0.028793550244745177	Asp	Glu	FALSE	NA	3	0	0	1	0	0	0	0	2	0	0	0	0	0	0	0	0	0	0	0	0	0	0	0	0	0	0	0	0	0	0	0	0	0	0	0	0	0	0	0	0	0	0	0	0	0	0	0	0	0	0	0	0	0	0	0	0	0	0	0	0	0	0	0	0	0	40.42	FALSE	FALSE	FALSE	405	0.02
CASP14p.Arg44Trp	CASP14	0.01983629501225385	0.01559575795383655	0	0.046092419543083	NA	NA	NA	NA	NA	NA	0.028593733072331238	0.028793550244745177	Trp	Arg	FALSE	NA	3	0	0	1	0	0	0	0	2	0	0	0	0	0	0	0	0	0	0	0	0	0	0	0	0	0	0	0	0	0	0	0	0	0	0	0	0	0	0	0	0	0	0	0	0	0	0	0	0	0	0	0	0	0	0	0	0	0	0	0	0	0	0	0	0	0	39.1	FALSE	FALSE	FALSE	405	0.02
CATSPER1p.Thr676Met	CATSPER1	0.01983629501225385	0.01559575795383655	0	0.045214716775496	NA	NA	NA	NA	NA	NA	0.028593733072331238	0.028793550244745177	Met	Thr	FALSE	NA	3	0	0	1	0	0	0	0	2	0	0	0	0	0	0	0	0	0	0	0	0	0	0	0	0	0	0	0	0	0	0	0	0	0	0	0	0	0	0	0	0	0	0	0	0	0	0	0	0	0	0	0	0	0	0	0	0	0	0	0	0	0	0	0	0	0	39.64	FALSE	FALSE	FALSE	405	0.02
CBLN3p.Phe197Leu	CBLN3	0.01983629501225385	0.01559575795383655	0	0.046092419543083	NA	NA	NA	NA	NA	NA	0.028593733072331238	0.028793550244745177	Leu	Phe	FALSE	NA	3	0	0	1	0	0	0	0	2	0	0	0	0	0	0	0	0	0	0	0	0	0	0	0	0	0	0	0	0	0	0	0	0	0	0	0	0	0	0	0	0	0	0	0	0	0	0	0	0	0	0	0	0	0	0	0	0	0	0	0	0	0	0	0	0	0	39.41	FALSE	FALSE	FALSE	405	0.02
CBLp.Glu276Lys	CBL	0.01983629501225385	0.01559575795383655	0	0.046092419543083	NA	NA	NA	NA	NA	NA	0.028593733072331238	0.028793550244745177	Lys	Glu	TRUE	1	3	0	0	1	0	0	0	0	2	0	0	0	0	0	0	0	0	0	0	0	0	0	0	0	0	0	0	0	0	0	0	0	0	0	0	0	0	0	0	0	0	0	0	0	0	0	0	0	0	0	0	0	0	0	0	0	0	0	0	0	0	0	0	0	0	0	39.49	TRUE	FALSE	FALSE	405	0.02
CBX3p.Arg38Ter	CBX3	0.01983629501225385	0.01559575795383655	0	0.045214716775496	NA	NA	NA	NA	NA	NA	0.028593733072331238	0.028793550244745177	Ter	Arg	FALSE	NA	3	0	0	1	0	0	0	0	2	0	0	0	0	0	0	0	0	0	0	0	0	0	0	0	0	0	0	0	0	0	0	0	0	0	0	0	0	0	0	0	0	0	0	0	0	0	0	0	0	0	0	0	0	0	0	0	0	0	0	0	0	0	0	0	0	0	39.72	FALSE	FALSE	FALSE	405	0.02
CC2D2Ap.Ser577Leu	CC2D2A	0.01983629501225385	0.01559575795383655	0	0.046092419543083	NA	NA	NA	NA	NA	NA	0.028593733072331238	0.028793550244745177	Leu	Ser	FALSE	NA	3	0	0	1	0	0	0	0	2	0	0	0	0	0	0	0	0	0	0	0	0	0	0	0	0	0	0	0	0	0	0	0	0	0	0	0	0	0	0	0	0	0	0	0	0	0	0	0	0	0	0	0	0	0	0	0	0	0	0	0	0	0	0	0	0	0	39.71	FALSE	FALSE	FALSE	405	0.02
CCBL1p.Asp57Tyr	CCBL1	0.01983629501225385	0.01559575795383655	0	0.045214716775496	NA	NA	NA	NA	NA	NA	0.028593733072331238	0.028793550244745177	Tyr	Asp	TRUE	NA	3	0	0	1	0	0	0	0	2	0	0	0	0	0	0	0	0	0	0	0	0	0	0	0	0	0	0	0	0	0	0	0	0	0	0	0	0	0	0	0	0	0	0	0	0	0	0	0	0	0	0	0	0	0	0	0	0	0	0	0	0	0	0	0	0	0	41.19	FALSE	FALSE	FALSE	405	0.02
CCDC101p.Arg60Cys	CCDC101	0.01983629501225385	0.01559575795383655	0	0.046092419543083	NA	NA	NA	NA	NA	NA	0.028593733072331238	0.028793550244745177	Cys	Arg	TRUE	NA	3	0	0	1	0	0	0	0	2	0	0	0	0	0	0	0	0	0	0	0	0	0	0	0	0	0	0	0	0	0	0	0	0	0	0	0	0	0	0	0	0	0	0	0	0	0	0	0	0	0	0	0	0	0	0	0	0	0	0	0	0	0	0	0	0	0	40.39	FALSE	FALSE	FALSE	405	0.02
CCDC114p.Arg296His	CCDC114	0.01983629501225385	0.01559575795383655	0	0.046092419543083	NA	NA	NA	NA	NA	NA	0.028593733072331238	0.028793550244745177	His	Arg	TRUE	NA	3	0	0	1	0	0	0	0	2	0	0	0	0	0	0	0	0	0	0	0	0	0	0	0	0	0	0	0	0	0	0	0	0	0	0	0	0	0	0	0	0	0	0	0	0	0	0	0	0	0	0	0	0	0	0	0	0	0	0	0	0	0	0	0	0	0	39.72	FALSE	FALSE	FALSE	405	0.02
CCDC125p.Arg501Ile	CCDC125	0.01983629501225385	0.01559575795383655	0	0.045214716775496	NA	NA	NA	NA	NA	NA	0.028593733072331238	0.028793550244745177	Ile	Arg	FALSE	NA	3	0	0	1	0	0	0	0	2	0	0	0	0	0	0	0	0	0	0	0	0	0	0	0	0	0	0	0	0	0	0	0	0	0	0	0	0	0	0	0	0	0	0	0	0	0	0	0	0	0	0	0	0	0	0	0	0	0	0	0	0	0	0	0	0	0	39.9	FALSE	FALSE	FALSE	405	0.02
CCDC13p.Ala134Thr	CCDC13	0.01983629501225385	0.01559575795383655	0	0.045214716775496	NA	NA	NA	NA	NA	NA	0.028593733072331238	0.028793550244745177	Thr	Ala	TRUE	NA	3	0	0	1	0	0	0	0	2	0	0	0	0	0	0	0	0	0	0	0	0	0	0	0	0	0	0	0	0	0	0	0	0	0	0	0	0	0	0	0	0	0	0	0	0	0	0	0	0	0	0	0	0	0	0	0	0	0	0	0	0	0	0	0	0	0	40.13	FALSE	FALSE	FALSE	405	0.02
CCDC146p.Arg522Gln	CCDC146	0.01983629501225385	0.01559575795383655	0	0.046092419543083	NA	NA	NA	NA	NA	NA	0.028593733072331238	0.028793550244745177	Gln	Arg	FALSE	NA	3	0	0	1	0	0	0	0	2	0	0	0	0	0	0	0	0	0	0	0	0	0	0	0	0	0	0	0	0	0	0	0	0	0	0	0	0	0	0	0	0	0	0	0	0	0	0	0	0	0	0	0	0	0	0	0	0	0	0	0	0	0	0	0	0	0	39.45	FALSE	FALSE	FALSE	405	0.02
CCDC15p.Arg11Gln	CCDC15	0.01983629501225385	0.01559575795383655	0	0.045214716775496	NA	NA	NA	NA	NA	NA	0.028593733072331238	0.028793550244745177	Gln	Arg	FALSE	NA	3	0	0	1	0	0	0	0	2	0	0	0	0	0	0	0	0	0	0	0	0	0	0	0	0	0	0	0	0	0	0	0	0	0	0	0	0	0	0	0	0	0	0	0	0	0	0	0	0	0	0	0	0	0	0	0	0	0	0	0	0	0	0	0	0	0	40.52	FALSE	FALSE	FALSE	405	0.02
CCDC15p.Glu164Lys	CCDC15	0.01983629501225385	0.01559575795383655	0	0.046092419543083	NA	NA	NA	NA	NA	NA	0.028593733072331238	0.028793550244745177	Lys	Glu	TRUE	NA	3	0	0	1	0	0	0	0	2	0	0	0	0	0	0	0	0	0	0	0	0	0	0	0	0	0	0	0	0	0	0	0	0	0	0	0	0	0	0	0	0	0	0	0	0	0	0	0	0	0	0	0	0	0	0	0	0	0	0	0	0	0	0	0	0	0	39.32	FALSE	FALSE	FALSE	405	0.02
CCDC174p.Glu28Ter	CCDC174	0.01983629501225385	0.01559575795383655	0	0.046092419543083	NA	NA	NA	NA	NA	NA	0.028593733072331238	0.028793550244745177	Ter	Glu	FALSE	NA	3	0	0	1	0	0	0	0	2	0	0	0	0	0	0	0	0	0	0	0	0	0	0	0	0	0	0	0	0	0	0	0	0	0	0	0	0	0	0	0	0	0	0	0	0	0	0	0	0	0	0	0	0	0	0	0	0	0	0	0	0	0	0	0	0	0	39.57	FALSE	FALSE	FALSE	405	0.02
CCDC176p.Lys201Asn	CCDC176	0.01983629501225385	0.01559575795383655	0	0.045214716775496	NA	NA	NA	NA	NA	NA	0.028593733072331238	0.028793550244745177	Asn	Lys	FALSE	NA	3	0	0	1	0	0	0	0	2	0	0	0	0	0	0	0	0	0	0	0	0	0	0	0	0	0	0	0	0	0	0	0	0	0	0	0	0	0	0	0	0	0	0	0	0	0	0	0	0	0	0	0	0	0	0	0	0	0	0	0	0	0	0	0	0	0	40.09	FALSE	FALSE	FALSE	405	0.02
CCDC3p.Arg220Ter	CCDC3	0.01983629501225385	0.01559575795383655	0	0.047546928767197	NA	NA	NA	NA	NA	NA	0.028593733072331238	0.028793550244745177	Ter	Arg	FALSE	NA	3	0	0	1	0	0	0	0	2	0	0	0	0	0	0	0	0	0	0	0	0	0	0	0	0	0	0	0	0	0	0	0	0	0	0	0	0	0	0	0	0	0	0	0	0	0	0	0	0	0	0	0	0	0	0	0	0	0	0	0	0	0	0	0	0	0	39.52	FALSE	FALSE	FALSE	405	0.02
CCDC63p.Arg186Gln	CCDC63	0.01983629501225385	0.01559575795383655	0	0.047546928767197	NA	NA	NA	NA	NA	NA	0.028593733072331238	0.028793550244745177	Gln	Arg	FALSE	NA	3	0	0	1	0	0	0	0	2	0	0	0	0	0	0	0	0	0	0	0	0	0	0	0	0	0	0	0	0	0	0	0	0	0	0	0	0	0	0	0	0	0	0	0	0	0	0	0	0	0	0	0	0	0	0	0	0	0	0	0	0	0	0	0	0	0	39.71	FALSE	FALSE	FALSE	405	0.02
CCDC63p.Arg356Gln	CCDC63	0.01983629501225385	0.01559575795383655	0	0.045214716775496	NA	NA	NA	NA	NA	NA	0.028593733072331238	0.028793550244745177	Gln	Arg	FALSE	NA	3	0	0	1	0	0	0	0	2	0	0	0	0	0	0	0	0	0	0	0	0	0	0	0	0	0	0	0	0	0	0	0	0	0	0	0	0	0	0	0	0	0	0	0	0	0	0	0	0	0	0	0	0	0	0	0	0	0	0	0	0	0	0	0	0	0	40.26	FALSE	FALSE	FALSE	405	0.02
CCDC64p.Arg155Ter	CCDC64	0.01983629501225385	0.01559575795383655	0	0.045214716775496	NA	NA	NA	NA	NA	NA	0.028593733072331238	0.028793550244745177	Ter	Arg	FALSE	NA	3	0	0	1	0	0	0	0	2	0	0	0	0	0	0	0	0	0	0	0	0	0	0	0	0	0	0	0	0	0	0	0	0	0	0	0	0	0	0	0	0	0	0	0	0	0	0	0	0	0	0	0	0	0	0	0	0	0	0	0	0	0	0	0	0	0	39.47	FALSE	FALSE	FALSE	405	0.02
CCDC69p.Arg87Ter	CCDC69	0.01983629501225385	0.01559575795383655	0	0.046092419543083	NA	NA	NA	NA	NA	NA	0.028593733072331238	0.028793550244745177	Ter	Arg	FALSE	NA	3	0	0	1	0	0	0	0	2	0	0	0	0	0	0	0	0	0	0	0	0	0	0	0	0	0	0	0	0	0	0	0	0	0	0	0	0	0	0	0	0	0	0	0	0	0	0	0	0	0	0	0	0	0	0	0	0	0	0	0	0	0	0	0	0	0	40.09	FALSE	FALSE	FALSE	405	0.02
CCDC70p.Pro4Leu	CCDC70	0.01983629501225385	0.01559575795383655	0	0.046092419543083	NA	NA	NA	NA	NA	NA	0.028593733072331238	0.028793550244745177	Leu	Pro	FALSE	NA	3	0	0	1	0	0	0	0	2	0	0	0	0	0	0	0	0	0	0	0	0	0	0	0	0	0	0	0	0	0	0	0	0	0	0	0	0	0	0	0	0	0	0	0	0	0	0	0	0	0	0	0	0	0	0	0	0	0	0	0	0	0	0	0	0	0	39.52	FALSE	FALSE	FALSE	405	0.02
CCDC92p.Arg234Trp	CCDC92	0.01983629501225385	0.01559575795383655	0	0.045214716775496	NA	NA	NA	NA	NA	NA	0.028593733072331238	0.028793550244745177	Trp	Arg	FALSE	NA	3	0	0	1	0	0	0	0	2	0	0	0	0	0	0	0	0	0	0	0	0	0	0	0	0	0	0	0	0	0	0	0	0	0	0	0	0	0	0	0	0	0	0	0	0	0	0	0	0	0	0	0	0	0	0	0	0	0	0	0	0	0	0	0	0	0	39.8	FALSE	FALSE	FALSE	405	0.02
CCDC96p.Arg433Cys	CCDC96	0.01983629501225385	0.01559575795383655	0	0.045214716775496	NA	NA	NA	NA	NA	NA	0.028593733072331238	0.028793550244745177	Cys	Arg	TRUE	NA	3	0	0	1	0	0	0	0	2	0	0	0	0	0	0	0	0	0	0	0	0	0	0	0	0	0	0	0	0	0	0	0	0	0	0	0	0	0	0	0	0	0	0	0	0	0	0	0	0	0	0	0	0	0	0	0	0	0	0	0	0	0	0	0	0	0	40.22	FALSE	FALSE	FALSE	405	0.02
CCDC9p.Asp6Asn	CCDC9	0.01983629501225385	0.01559575795383655	0	0.046092419543083	NA	NA	NA	NA	NA	NA	0.028593733072331238	0.028793550244745177	Asn	Asp	FALSE	NA	3	0	0	1	0	0	0	0	2	0	0	0	0	0	0	0	0	0	0	0	0	0	0	0	0	0	0	0	0	0	0	0	0	0	0	0	0	0	0	0	0	0	0	0	0	0	0	0	0	0	0	0	0	0	0	0	0	0	0	0	0	0	0	0	0	0	39.47	FALSE	FALSE	FALSE	405	0.02
CCNA1p.Arg322Ter	CCNA1	0.01983629501225385	0.01559575795383655	0	0.045214716775496	NA	NA	NA	NA	NA	NA	0.028593733072331238	0.028793550244745177	Ter	Arg	FALSE	NA	3	0	0	1	0	0	0	0	2	0	0	0	0	0	0	0	0	0	0	0	0	0	0	0	0	0	0	0	0	0	0	0	0	0	0	0	0	0	0	0	0	0	0	0	0	0	0	0	0	0	0	0	0	0	0	0	0	0	0	0	0	0	0	0	0	0	39.46	FALSE	FALSE	FALSE	405	0.02
CCNB1IP1p.Arg276Ile	CCNB1IP1	0.01983629501225385	0.01559575795383655	0	0.046092419543083	NA	NA	NA	NA	NA	NA	0.028593733072331238	0.028793550244745177	Ile	Arg	FALSE	1	3	0	0	1	0	0	0	0	2	0	0	0	0	0	0	0	0	0	0	0	0	0	0	0	0	0	0	0	0	0	0	0	0	0	0	0	0	0	0	0	0	0	0	0	0	0	0	0	0	0	0	0	0	0	0	0	0	0	0	0	0	0	0	0	0	0	39.78	FALSE	FALSE	FALSE	405	0.02
CCR2p.Arg206Met	CCR2	0.01983629501225385	0.01559575795383655	0	0.045214716775496	NA	NA	NA	NA	NA	NA	0.028593733072331238	0.028793550244745177	Met	Arg	FALSE	NA	3	0	0	1	0	0	0	0	2	0	0	0	0	0	0	0	0	0	0	0	0	0	0	0	0	0	0	0	0	0	0	0	0	0	0	0	0	0	0	0	0	0	0	0	0	0	0	0	0	0	0	0	0	0	0	0	0	0	0	0	0	0	0	0	0	0	40.38	FALSE	FALSE	FALSE	405	0.02
CCR3p.Glu141Lys	CCR3	0.01983629501225385	0.01559575795383655	0	0.045214716775496	NA	NA	NA	NA	NA	NA	0.028593733072331238	0.028793550244745177	Lys	Glu	TRUE	NA	3	0	0	1	0	0	0	0	2	0	0	0	0	0	0	0	0	0	0	0	0	0	0	0	0	0	0	0	0	0	0	0	0	0	0	0	0	0	0	0	0	0	0	0	0	0	0	0	0	0	0	0	0	0	0	0	0	0	0	0	0	0	0	0	0	0	40.59	FALSE	FALSE	FALSE	405	0.02
CCT6Ap.Arg314His	CCT6A	0.01983629501225385	0.01559575795383655	0	0.046092419543083	NA	NA	NA	NA	NA	NA	0.028593733072331238	0.028793550244745177	His	Arg	TRUE	NA	3	0	0	1	0	0	0	0	2	0	0	0	0	0	0	0	0	0	0	0	0	0	0	0	0	0	0	0	0	0	0	0	0	0	0	0	0	0	0	0	0	0	0	0	0	0	0	0	0	0	0	0	0	0	0	0	0	0	0	0	0	0	0	0	0	0	40.27	FALSE	FALSE	FALSE	405	0.02
CCT8L2p.Glu416Ter	CCT8L2	0.01983629501225385	0.01559575795383655	0	0.046092419543083	NA	NA	NA	NA	NA	NA	0.028593733072331238	0.028793550244745177	Ter	Glu	FALSE	NA	3	0	0	1	0	0	0	0	2	0	0	0	0	0	0	0	0	0	0	0	0	0	0	0	0	0	0	0	0	0	0	0	0	0	0	0	0	0	0	0	0	0	0	0	0	0	0	0	0	0	0	0	0	0	0	0	0	0	0	0	0	0	0	0	0	0	40.11	FALSE	FALSE	FALSE	405	0.02
CCZ1p.Arg242Ile	CCZ1	0.01983629501225385	0.01559575795383655	0	0.046092419543083	NA	NA	NA	NA	NA	NA	0.028593733072331238	0.028793550244745177	Ile	Arg	FALSE	NA	3	0	0	1	0	0	0	0	2	0	0	0	0	0	0	0	0	0	0	0	0	0	0	0	0	0	0	0	0	0	0	0	0	0	0	0	0	0	0	0	0	0	0	0	0	0	0	0	0	0	0	0	0	0	0	0	0	0	0	0	0	0	0	0	0	0	39.57	FALSE	FALSE	FALSE	405	0.02
CD27p.Arg191His	CD27	0.01983629501225385	0.01559575795383655	0	0.045214716775496	NA	NA	NA	NA	NA	NA	0.028593733072331238	0.028793550244745177	His	Arg	TRUE	NA	3	0	0	1	0	0	0	0	2	0	0	0	0	0	0	0	0	0	0	0	0	0	0	0	0	0	0	0	0	0	0	0	0	0	0	0	0	0	0	0	0	0	0	0	0	0	0	0	0	0	0	0	0	0	0	0	0	0	0	0	0	0	0	0	0	0	40.5	FALSE	FALSE	FALSE	405	0.02
CD82p.Leu13Ile	CD82	0.01983629501225385	0.01559575795383655	0	0.046092419543083	NA	NA	NA	NA	NA	NA	0.028593733072331238	0.028793550244745177	Ile	Leu	FALSE	NA	3	0	0	1	0	0	0	0	2	0	0	0	0	0	0	0	0	0	0	0	0	0	0	0	0	0	0	0	0	0	0	0	0	0	0	0	0	0	0	0	0	0	0	0	0	0	0	0	0	0	0	0	0	0	0	0	0	0	0	0	0	0	0	0	0	0	39.35	FALSE	FALSE	FALSE	405	0.02
CDC42p.Lys166Asn	CDC42	0.01983629501225385	0.01559575795383655	0	0.046092419543083	NA	NA	NA	NA	NA	NA	0.028593733072331238	0.028793550244745177	Asn	Lys	FALSE	NA	3	0	0	1	0	0	0	0	2	0	0	0	0	0	0	0	0	0	0	0	0	0	0	0	0	0	0	0	0	0	0	0	0	0	0	0	0	0	0	0	0	0	0	0	0	0	0	0	0	0	0	0	0	0	0	0	0	0	0	0	0	0	0	0	0	0	39.7	FALSE	FALSE	FALSE	405	0.02
CDCA7Lp.Leu180Ile	CDCA7L	0.01983629501225385	0.01559575795383655	0	0.046092419543083	NA	NA	NA	NA	NA	NA	0.028593733072331238	0.028793550244745177	Ile	Leu	FALSE	NA	3	0	0	1	0	0	0	0	2	0	0	0	0	0	0	0	0	0	0	0	0	0	0	0	0	0	0	0	0	0	0	0	0	0	0	0	0	0	0	0	0	0	0	0	0	0	0	0	0	0	0	0	0	0	0	0	0	0	0	0	0	0	0	0	0	0	39.94	FALSE	FALSE	FALSE	405	0.02
CDCA7Lp.Thr266Met	CDCA7L	0.01983629501225385	0.01559575795383655	0	0.045214716775496	NA	NA	NA	NA	NA	NA	0.028593733072331238	0.028793550244745177	Met	Thr	FALSE	NA	3	0	0	1	0	0	0	0	2	0	0	0	0	0	0	0	0	0	0	0	0	0	0	0	0	0	0	0	0	0	0	0	0	0	0	0	0	0	0	0	0	0	0	0	0	0	0	0	0	0	0	0	0	0	0	0	0	0	0	0	0	0	0	0	0	0	40	FALSE	FALSE	FALSE	405	0.02
CDH11p.Pro698His	CDH11	0.01983629501225385	0.01559575795383655	0	0.045214716775496	NA	NA	NA	NA	NA	NA	0.028593733072331238	0.028793550244745177	His	Pro	TRUE	1	3	0	0	1	0	0	0	0	2	0	0	0	0	0	0	0	0	0	0	0	0	0	0	0	0	0	0	0	0	0	0	0	0	0	0	0	0	0	0	0	0	0	0	0	0	0	0	0	0	0	0	0	0	0	0	0	0	0	0	0	0	0	0	0	0	0	40.22	FALSE	FALSE	FALSE	405	0.02
CDH19p.Ser76Tyr	CDH19	0.01983629501225385	0.01559575795383655	0	0.046092419543083	NA	NA	NA	NA	NA	NA	0.028593733072331238	0.028793550244745177	Tyr	Ser	TRUE	NA	3	0	0	1	0	0	0	0	2	0	0	0	0	0	0	0	0	0	0	0	0	0	0	0	0	0	0	0	0	0	0	0	0	0	0	0	0	0	0	0	0	0	0	0	0	0	0	0	0	0	0	0	0	0	0	0	0	0	0	0	0	0	0	0	0	0	40.43	FALSE	FALSE	FALSE	405	0.02
CDH20p.Val32Ile	CDH20	0.01983629501225385	0.01559575795383655	0	0.045214716775496	NA	NA	NA	NA	NA	NA	0.028593733072331238	0.028793550244745177	Ile	Val	FALSE	NA	3	0	0	1	0	0	0	0	2	0	0	0	0	0	0	0	0	0	0	0	0	0	0	0	0	0	0	0	0	0	0	0	0	0	0	0	0	0	0	0	0	0	0	0	0	0	0	0	0	0	0	0	0	0	0	0	0	0	0	0	0	0	0	0	0	0	40.2	FALSE	FALSE	FALSE	405	0.02
CDH2p.Leu671Ile	CDH2	0.01983629501225385	0.01559575795383655	0	0.046092419543083	NA	NA	NA	NA	NA	NA	0.028593733072331238	0.028793550244745177	Ile	Leu	FALSE	NA	3	0	0	1	0	0	0	0	2	0	0	0	0	0	0	0	0	0	0	0	0	0	0	0	0	0	0	0	0	0	0	0	0	0	0	0	0	0	0	0	0	0	0	0	0	0	0	0	0	0	0	0	0	0	0	0	0	0	0	0	0	0	0	0	0	0	40.34	FALSE	FALSE	FALSE	405	0.02
CDK13p.Arg686His	CDK13	0.01983629501225385	0.01559575795383655	0	0.045214716775496	NA	NA	NA	NA	NA	NA	0.028593733072331238	0.028793550244745177	His	Arg	TRUE	NA	3	0	0	1	0	0	0	0	2	0	0	0	0	0	0	0	0	0	0	0	0	0	0	0	0	0	0	0	0	0	0	0	0	0	0	0	0	0	0	0	0	0	0	0	0	0	0	0	0	0	0	0	0	0	0	0	0	0	0	0	0	0	0	0	0	0	39.66	FALSE	FALSE	FALSE	405	0.02
CDK13p.Lys831Asn	CDK13	0.01983629501225385	0.01559575795383655	0	0.045214716775496	NA	NA	NA	NA	NA	NA	0.028593733072331238	0.028793550244745177	Asn	Lys	FALSE	NA	3	0	0	1	0	0	0	0	2	0	0	0	0	0	0	0	0	0	0	0	0	0	0	0	0	0	0	0	0	0	0	0	0	0	0	0	0	0	0	0	0	0	0	0	0	0	0	0	0	0	0	0	0	0	0	0	0	0	0	0	0	0	0	0	0	0	40.26	FALSE	FALSE	FALSE	405	0.02
CDK7p.Lys342Asn	CDK7	0.01983629501225385	0.01559575795383655	0	0.046092419543083	NA	NA	NA	NA	NA	NA	0.028593733072331238	0.028793550244745177	Asn	Lys	FALSE	NA	3	0	0	1	0	0	0	0	2	0	0	0	0	0	0	0	0	0	0	0	0	0	0	0	0	0	0	0	0	0	0	0	0	0	0	0	0	0	0	0	0	0	0	0	0	0	0	0	0	0	0	0	0	0	0	0	0	0	0	0	0	0	0	0	0	0	40.13	FALSE	FALSE	FALSE	405	0.02
CDNFp.Glu66Ter	CDNF	0.01983629501225385	0.01559575795383655	0	0.046092419543083	NA	NA	NA	NA	NA	NA	0.028593733072331238	0.028793550244745177	Ter	Glu	FALSE	NA	3	0	0	1	0	0	0	0	2	0	0	0	0	0	0	0	0	0	0	0	0	0	0	0	0	0	0	0	0	0	0	0	0	0	0	0	0	0	0	0	0	0	0	0	0	0	0	0	0	0	0	0	0	0	0	0	0	0	0	0	0	0	0	0	0	0	40.09	FALSE	FALSE	FALSE	405	0.02
CELF4p.Arg240Gln	CELF4	0.01983629501225385	0.01559575795383655	0	0.045236659344685	NA	NA	NA	NA	NA	NA	0.028593733072331238	0.028793550244745177	Gln	Arg	FALSE	NA	3	0	0	1	0	0	0	0	2	0	0	0	0	0	0	0	0	0	0	0	0	0	0	0	0	0	0	0	0	0	0	0	0	0	0	0	0	0	0	0	0	0	0	0	0	0	0	0	0	0	0	0	0	0	0	0	0	0	0	0	0	0	0	0	0	0	40.28	FALSE	FALSE	FALSE	405	0.02
CENPBp.Asp529Asn	CENPB	0.01983629501225385	0.01559575795383655	0	0.046092419543083	NA	NA	NA	NA	NA	NA	0.028593733072331238	0.028793550244745177	Asn	Asp	FALSE	NA	3	0	0	1	0	0	0	0	2	0	0	0	0	0	0	0	0	0	0	0	0	0	0	0	0	0	0	0	0	0	0	0	0	0	0	0	0	0	0	0	0	0	0	0	0	0	0	0	0	0	0	0	0	0	0	0	0	0	0	0	0	0	0	0	0	0	39.63	FALSE	FALSE	FALSE	405	0.02
CENPNp.Arg42Ter	CENPN	0.01983629501225385	0.01559575795383655	0	0.046092419543083	NA	NA	NA	NA	NA	NA	0.028593733072331238	0.028793550244745177	Ter	Arg	FALSE	NA	3	0	0	1	0	0	0	0	2	0	0	0	0	0	0	0	0	0	0	0	0	0	0	0	0	0	0	0	0	0	0	0	0	0	0	0	0	0	0	0	0	0	0	0	0	0	0	0	0	0	0	0	0	0	0	0	0	0	0	0	0	0	0	0	0	0	39.57	FALSE	FALSE	FALSE	405	0.02
CENPNp.Phe297Leu	CENPN	0.01983629501225385	0.01559575795383655	0	0.046092419543083	NA	NA	NA	NA	NA	NA	0.028593733072331238	0.028793550244745177	Leu	Phe	FALSE	NA	3	0	0	1	0	0	0	0	2	0	0	0	0	0	0	0	0	0	0	0	0	0	0	0	0	0	0	0	0	0	0	0	0	0	0	0	0	0	0	0	0	0	0	0	0	0	0	0	0	0	0	0	0	0	0	0	0	0	0	0	0	0	0	0	0	0	39.36	FALSE	FALSE	FALSE	405	0.02
CEP68p.Arg723Cys	CEP68	0.01983629501225385	0.01559575795383655	0	0.046092419543083	NA	NA	NA	NA	NA	NA	0.028593733072331238	0.028793550244745177	Cys	Arg	TRUE	NA	3	0	0	1	0	0	0	0	2	0	0	0	0	0	0	0	0	0	0	0	0	0	0	0	0	0	0	0	0	0	0	0	0	0	0	0	0	0	0	0	0	0	0	0	0	0	0	0	0	0	0	0	0	0	0	0	0	0	0	0	0	0	0	0	0	0	40.88	FALSE	FALSE	FALSE	405	0.02
CERKLp.Ala234Thr	CERKL	0.01983629501225385	0.01559575795383655	0	0.045214716775496	NA	NA	NA	NA	NA	NA	0.028593733072331238	0.028793550244745177	Thr	Ala	TRUE	NA	3	0	0	1	0	0	0	0	2	0	0	0	0	0	0	0	0	0	0	0	0	0	0	0	0	0	0	0	0	0	0	0	0	0	0	0	0	0	0	0	0	0	0	0	0	0	0	0	0	0	0	0	0	0	0	0	0	0	0	0	0	0	0	0	0	0	39.69	FALSE	FALSE	FALSE	405	0.02
CES1p.Leu231Ile	CES1	0.01983629501225385	0.01559575795383655	0	0.048424631534784	NA	NA	NA	NA	NA	NA	0.028593733072331238	0.028793550244745177	Ile	Leu	FALSE	NA	3	0	0	1	0	0	0	0	2	0	0	0	0	0	0	0	0	0	0	0	0	0	0	0	0	0	0	0	0	0	0	0	0	0	0	0	0	0	0	0	0	0	0	0	0	0	0	0	0	0	0	0	0	0	0	0	0	0	0	0	0	0	0	0	0	0	39.65	FALSE	FALSE	FALSE	405	0.02
CETN2p.Lys65Asn	CETN2	0.01983629501225385	0.01559575795383655	0	0.046092419543083	NA	NA	NA	NA	NA	NA	0.028593733072331238	0.028793550244745177	Asn	Lys	FALSE	NA	3	0	0	1	0	0	0	0	2	0	0	0	0	0	0	0	0	0	0	0	0	0	0	0	0	0	0	0	0	0	0	0	0	0	0	0	0	0	0	0	0	0	0	0	0	0	0	0	0	0	0	0	0	0	0	0	0	0	0	0	0	0	0	0	0	0	39.26	FALSE	FALSE	FALSE	405	0.02
CFHR1p.Arg302Trp	CFHR1	0.01983629501225385	0.01559575795383655	0	0.046092419543083	NA	NA	NA	NA	NA	NA	0.028593733072331238	0.028793550244745177	Trp	Arg	FALSE	NA	3	0	0	1	0	0	0	0	2	0	0	0	0	0	0	0	0	0	0	0	0	0	0	0	0	0	0	0	0	0	0	0	0	0	0	0	0	0	0	0	0	0	0	0	0	0	0	0	0	0	0	0	0	0	0	0	0	0	0	0	0	0	0	0	0	0	39.79	FALSE	FALSE	FALSE	405	0.02
CGGBP1p.Arg54Cys	CGGBP1	0.01983629501225385	0.01559575795383655	0	0.045214716775496	NA	NA	NA	NA	NA	NA	0.028593733072331238	0.028793550244745177	Cys	Arg	TRUE	NA	3	0	0	1	0	0	0	0	2	0	0	0	0	0	0	0	0	0	0	0	0	0	0	0	0	0	0	0	0	0	0	0	0	0	0	0	0	0	0	0	0	0	0	0	0	0	0	0	0	0	0	0	0	0	0	0	0	0	0	0	0	0	0	0	0	0	39.86	FALSE	FALSE	FALSE	405	0.02
CHD4p.Arg572Gln	CHD4	0.01983629501225385	0.01559575795383655	0	0.046092419543083	NA	NA	NA	NA	NA	NA	0.028593733072331238	0.028793550244745177	Gln	Arg	FALSE	1	3	0	0	1	0	0	0	0	2	0	0	0	0	0	0	0	0	0	0	0	0	0	0	0	0	0	0	0	0	0	0	0	0	0	0	0	0	0	0	0	0	0	0	0	0	0	0	0	0	0	0	0	0	0	0	0	0	0	0	0	0	0	0	0	0	0	40.39	FALSE	TRUE	FALSE	405	0.02
CHD4p.Arg792Gln	CHD4	0.01983629501225385	0.01559575795383655	0	0.045214716775496	NA	NA	NA	NA	NA	NA	0.028593733072331238	0.028793550244745177	Gln	Arg	FALSE	1	3	0	0	1	0	0	0	0	2	0	0	0	0	0	0	0	0	0	0	0	0	0	0	0	0	0	0	0	0	0	0	0	0	0	0	0	0	0	0	0	0	0	0	0	0	0	0	0	0	0	0	0	0	0	0	0	0	0	0	0	0	0	0	0	0	0	39.25	FALSE	TRUE	FALSE	405	0.02
CHERPp.Leu47Ile	CHERP	0.01983629501225385	0.01559575795383655	0	0.046092419543083	NA	NA	NA	NA	NA	NA	0.028593733072331238	0.028793550244745177	Ile	Leu	FALSE	NA	3	0	0	1	0	0	0	0	2	0	0	0	0	0	0	0	0	0	0	0	0	0	0	0	0	0	0	0	0	0	0	0	0	0	0	0	0	0	0	0	0	0	0	0	0	0	0	0	0	0	0	0	0	0	0	0	0	0	0	0	0	0	0	0	0	0	40.23	FALSE	FALSE	FALSE	405	0.02
CHL1p.Glu175Lys	CHL1	0.01983629501225385	0.01559575795383655	0	0.046092419543083	NA	NA	NA	NA	NA	NA	0.028593733072331238	0.028793550244745177	Lys	Glu	TRUE	NA	3	0	0	1	0	0	0	0	2	0	0	0	0	0	0	0	0	0	0	0	0	0	0	0	0	0	0	0	0	0	0	0	0	0	0	0	0	0	0	0	0	0	0	0	0	0	0	0	0	0	0	0	0	0	0	0	0	0	0	0	0	0	0	0	0	0	39.89	FALSE	FALSE	FALSE	405	0.02
CHMP5p.Asp126Asn	CHMP5	0.01983629501225385	0.01559575795383655	0	0.046092419543083	NA	NA	NA	NA	NA	NA	0.028593733072331238	0.028793550244745177	Asn	Asp	FALSE	NA	3	0	0	1	0	0	0	0	2	0	0	0	0	0	0	0	0	0	0	0	0	0	0	0	0	0	0	0	0	0	0	0	0	0	0	0	0	0	0	0	0	0	0	0	0	0	0	0	0	0	0	0	0	0	0	0	0	0	0	0	0	0	0	0	0	0	40.01	FALSE	FALSE	FALSE	405	0.02
CHRNB2p.Ser175Leu	CHRNB2	0.01983629501225385	0.01559575795383655	0	0.046092419543083	NA	NA	NA	NA	NA	NA	0.028593733072331238	0.028793550244745177	Leu	Ser	FALSE	NA	3	0	0	1	0	0	0	0	2	0	0	0	0	0	0	0	0	0	0	0	0	0	0	0	0	0	0	0	0	0	0	0	0	0	0	0	0	0	0	0	0	0	0	0	0	0	0	0	0	0	0	0	0	0	0	0	0	0	0	0	0	0	0	0	0	0	40.28	FALSE	FALSE	FALSE	405	0.02
CHST10p.Leu122Ile	CHST10	0.01983629501225385	0.01559575795383655	0	0.046092419543083	NA	NA	NA	NA	NA	NA	0.028593733072331238	0.028793550244745177	Ile	Leu	FALSE	NA	3	0	0	1	0	0	0	0	2	0	0	0	0	0	0	0	0	0	0	0	0	0	0	0	0	0	0	0	0	0	0	0	0	0	0	0	0	0	0	0	0	0	0	0	0	0	0	0	0	0	0	0	0	0	0	0	0	0	0	0	0	0	0	0	0	0	38.97	FALSE	FALSE	FALSE	405	0.02
CIDECp.Asp224Asn	CIDEC	0.01983629501225385	0.01559575795383655	0	0.046092419543083	NA	NA	NA	NA	NA	NA	0.028593733072331238	0.028793550244745177	Asn	Asp	FALSE	NA	3	0	0	1	0	0	0	0	2	0	0	0	0	0	0	0	0	0	0	0	0	0	0	0	0	0	0	0	0	0	0	0	0	0	0	0	0	0	0	0	0	0	0	0	0	0	0	0	0	0	0	0	0	0	0	0	0	0	0	0	0	0	0	0	0	0	39.86	FALSE	FALSE	FALSE	405	0.02
CILPp.Arg868Trp	CILP	0.01983629501225385	0.01559575795383655	0	0.045214716775496	NA	NA	NA	NA	NA	NA	0.028593733072331238	0.028793550244745177	Trp	Arg	FALSE	NA	3	0	0	1	0	0	0	0	2	0	0	0	0	0	0	0	0	0	0	0	0	0	0	0	0	0	0	0	0	0	0	0	0	0	0	0	0	0	0	0	0	0	0	0	0	0	0	0	0	0	0	0	0	0	0	0	0	0	0	0	0	0	0	0	0	0	40.02	FALSE	FALSE	FALSE	405	0.02
CLASRPp.Arg673Gln	CLASRP	0.01983629501225385	0.01559575795383655	0	0.045214716775496	NA	NA	NA	NA	NA	NA	0.028593733072331238	0.028793550244745177	Gln	Arg	FALSE	NA	3	0	0	1	0	0	0	0	2	0	0	0	0	0	0	0	0	0	0	0	0	0	0	0	0	0	0	0	0	0	0	0	0	0	0	0	0	0	0	0	0	0	0	0	0	0	0	0	0	0	0	0	0	0	0	0	0	0	0	0	0	0	0	0	0	0	40.26	FALSE	FALSE	FALSE	405	0.02
CLCC1p.Asp397Asn	CLCC1	0.01983629501225385	0.01559575795383655	0	0.046092419543083	NA	NA	NA	NA	NA	NA	0.028593733072331238	0.028793550244745177	Asn	Asp	FALSE	NA	3	0	0	1	0	0	0	0	2	0	0	0	0	0	0	0	0	0	0	0	0	0	0	0	0	0	0	0	0	0	0	0	0	0	0	0	0	0	0	0	0	0	0	0	0	0	0	0	0	0	0	0	0	0	0	0	0	0	0	0	0	0	0	0	0	0	40.07	FALSE	FALSE	FALSE	405	0.02
CLDN18p.Leu130Ile	CLDN18	0.01983629501225385	0.01559575795383655	0	0.045214716775496	NA	NA	NA	NA	NA	NA	0.028593733072331238	0.028793550244745177	Ile	Leu	FALSE	NA	3	0	0	1	0	0	0	0	2	0	0	0	0	0	0	0	0	0	0	0	0	0	0	0	0	0	0	0	0	0	0	0	0	0	0	0	0	0	0	0	0	0	0	0	0	0	0	0	0	0	0	0	0	0	0	0	0	0	0	0	0	0	0	0	0	0	39.4	FALSE	FALSE	FALSE	405	0.02
CLEC12Ap.Arg97Ile	CLEC12A	0.01983629501225385	0.01559575795383655	0	0.045214716775496	NA	NA	NA	NA	NA	NA	0.028593733072331238	0.028793550244745177	Ile	Arg	FALSE	NA	3	0	0	1	0	0	0	0	2	0	0	0	0	0	0	0	0	0	0	0	0	0	0	0	0	0	0	0	0	0	0	0	0	0	0	0	0	0	0	0	0	0	0	0	0	0	0	0	0	0	0	0	0	0	0	0	0	0	0	0	0	0	0	0	0	0	38.99	FALSE	FALSE	FALSE	405	0.02
CLEC17Ap.Glu53Asp	CLEC17A	0.01983629501225385	0.01559575795383655	0	0.046092419543083	NA	NA	NA	NA	NA	NA	0.028593733072331238	0.028793550244745177	Asp	Glu	FALSE	NA	3	0	0	1	0	0	0	0	2	0	0	0	0	0	0	0	0	0	0	0	0	0	0	0	0	0	0	0	0	0	0	0	0	0	0	0	0	0	0	0	0	0	0	0	0	0	0	0	0	0	0	0	0	0	0	0	0	0	0	0	0	0	0	0	0	0	40.01	FALSE	FALSE	FALSE	405	0.02
CLEC17Ap.Glu74Asp	CLEC17A	0.01983629501225385	0.01559575795383655	0	0.045214716775496	NA	NA	NA	NA	NA	NA	0.028593733072331238	0.028793550244745177	Asp	Glu	FALSE	NA	3	0	0	1	0	0	0	0	2	0	0	0	0	0	0	0	0	0	0	0	0	0	0	0	0	0	0	0	0	0	0	0	0	0	0	0	0	0	0	0	0	0	0	0	0	0	0	0	0	0	0	0	0	0	0	0	0	0	0	0	0	0	0	0	0	0	39.54	FALSE	FALSE	FALSE	405	0.02
CLEC4Ep.Phe93Leu	CLEC4E	0.01983629501225385	0.01559575795383655	0	0.046092419543083	NA	NA	NA	NA	NA	NA	0.028593733072331238	0.028793550244745177	Leu	Phe	FALSE	NA	3	0	0	1	0	0	0	0	2	0	0	0	0	0	0	0	0	0	0	0	0	0	0	0	0	0	0	0	0	0	0	0	0	0	0	0	0	0	0	0	0	0	0	0	0	0	0	0	0	0	0	0	0	0	0	0	0	0	0	0	0	0	0	0	0	0	39.73	FALSE	FALSE	FALSE	405	0.02
CLLU1p.Arg118Cys	CLLU1	0.01983629501225385	0.01559575795383655	0	0.045214716775496	NA	NA	NA	NA	NA	NA	0.028593733072331238	0.028793550244745177	Cys	Arg	TRUE	NA	3	0	0	1	0	0	0	0	2	0	0	0	0	0	0	0	0	0	0	0	0	0	0	0	0	0	0	0	0	0	0	0	0	0	0	0	0	0	0	0	0	0	0	0	0	0	0	0	0	0	0	0	0	0	0	0	0	0	0	0	0	0	0	0	0	0	39.52	FALSE	FALSE	FALSE	405	0.02
CLN5p.Arg339Ile	CLN5	0.01983629501225385	0.01559575795383655	0	0.046092419543083	NA	NA	NA	NA	NA	NA	0.028593733072331238	0.028793550244745177	Ile	Arg	FALSE	NA	3	0	0	1	0	0	0	0	2	0	0	0	0	0	0	0	0	0	0	0	0	0	0	0	0	0	0	0	0	0	0	0	0	0	0	0	0	0	0	0	0	0	0	0	0	0	0	0	0	0	0	0	0	0	0	0	0	0	0	0	0	0	0	0	0	0	39.47	FALSE	FALSE	FALSE	405	0.02
CMC1p.Glu14Lys	CMC1	0.01983629501225385	0.01559575795383655	0	0.045214716775496	NA	NA	NA	NA	NA	NA	0.028593733072331238	0.028793550244745177	Lys	Glu	TRUE	NA	3	0	0	1	0	0	0	0	2	0	0	0	0	0	0	0	0	0	0	0	0	0	0	0	0	0	0	0	0	0	0	0	0	0	0	0	0	0	0	0	0	0	0	0	0	0	0	0	0	0	0	0	0	0	0	0	0	0	0	0	0	0	0	0	0	0	40	FALSE	FALSE	FALSE	405	0.02
CMPK2p.Arg407His	CMPK2	0.01983629501225385	0.01559575795383655	0	0.046092419543083	NA	NA	NA	NA	NA	NA	0.028593733072331238	0.028793550244745177	His	Arg	TRUE	NA	3	0	0	1	0	0	0	0	2	0	0	0	0	0	0	0	0	0	0	0	0	0	0	0	0	0	0	0	0	0	0	0	0	0	0	0	0	0	0	0	0	0	0	0	0	0	0	0	0	0	0	0	0	0	0	0	0	0	0	0	0	0	0	0	0	0	39.05	FALSE	FALSE	FALSE	405	0.02
CNGA1p.Arg493Gln	CNGA1	0.01983629501225385	0.01559575795383655	0	0.046092419543083	NA	NA	NA	NA	NA	NA	0.028593733072331238	0.028793550244745177	Gln	Arg	FALSE	NA	3	0	0	1	0	0	0	0	2	0	0	0	0	0	0	0	0	0	0	0	0	0	0	0	0	0	0	0	0	0	0	0	0	0	0	0	0	0	0	0	0	0	0	0	0	0	0	0	0	0	0	0	0	0	0	0	0	0	0	0	0	0	0	0	0	0	39.61	FALSE	FALSE	FALSE	405	0.02
CNNM3p.Val630Met	CNNM3	0.01983629501225385	0.01559575795383655	0	0.046092419543083	NA	NA	NA	NA	NA	NA	0.028593733072331238	0.028793550244745177	Met	Val	FALSE	NA	3	0	0	1	0	0	0	0	2	0	0	0	0	0	0	0	0	0	0	0	0	0	0	0	0	0	0	0	0	0	0	0	0	0	0	0	0	0	0	0	0	0	0	0	0	0	0	0	0	0	0	0	0	0	0	0	0	0	0	0	0	0	0	0	0	0	41.26	FALSE	FALSE	FALSE	405	0.02
CNOT1p.Arg1650Gln	CNOT1	0.01983629501225385	0.01559575795383655	0	0.047546928767197	NA	NA	NA	NA	NA	NA	0.028593733072331238	0.028793550244745177	Gln	Arg	FALSE	NA	3	0	0	1	0	0	0	0	2	0	0	0	0	0	0	0	0	0	0	0	0	0	0	0	0	0	0	0	0	0	0	0	0	0	0	0	0	0	0	0	0	0	0	0	0	0	0	0	0	0	0	0	0	0	0	0	0	0	0	0	0	0	0	0	0	0	40.47	FALSE	FALSE	FALSE	405	0.02
CNOT6p.Leu356Ile	CNOT6	0.01983629501225385	0.01559575795383655	0	0.046092419543083	NA	NA	NA	NA	NA	NA	0.028593733072331238	0.028793550244745177	Ile	Leu	FALSE	NA	3	0	0	1	0	0	0	0	2	0	0	0	0	0	0	0	0	0	0	0	0	0	0	0	0	0	0	0	0	0	0	0	0	0	0	0	0	0	0	0	0	0	0	0	0	0	0	0	0	0	0	0	0	0	0	0	0	0	0	0	0	0	0	0	0	0	40.02	FALSE	FALSE	FALSE	405	0.02
CNPY1p.Ala21Thr	CNPY1	0.01983629501225385	0.01559575795383655	0	0.046092419543083	NA	NA	NA	NA	NA	NA	0.028593733072331238	0.028793550244745177	Thr	Ala	TRUE	NA	3	0	0	1	0	0	0	0	2	0	0	0	0	0	0	0	0	0	0	0	0	0	0	0	0	0	0	0	0	0	0	0	0	0	0	0	0	0	0	0	0	0	0	0	0	0	0	0	0	0	0	0	0	0	0	0	0	0	0	0	0	0	0	0	0	0	39.26	FALSE	FALSE	FALSE	405	0.02
CNTN3p.Gly787Ter	CNTN3	0.01983629501225385	0.01559575795383655	0	0.045214716775496	NA	NA	NA	NA	NA	NA	0.028593733072331238	0.028793550244745177	Ter	Gly	FALSE	NA	3	0	0	1	0	0	0	0	2	0	0	0	0	0	0	0	0	0	0	0	0	0	0	0	0	0	0	0	0	0	0	0	0	0	0	0	0	0	0	0	0	0	0	0	0	0	0	0	0	0	0	0	0	0	0	0	0	0	0	0	0	0	0	0	0	0	39.39	FALSE	FALSE	FALSE	405	0.02
CNTN3p.Thr877Met	CNTN3	0.01983629501225385	0.01559575795383655	0	0.045236659344685	NA	NA	NA	NA	NA	NA	0.028593733072331238	0.028793550244745177	Met	Thr	FALSE	NA	3	0	0	1	0	0	0	0	2	0	0	0	0	0	0	0	0	0	0	0	0	0	0	0	0	0	0	0	0	0	0	0	0	0	0	0	0	0	0	0	0	0	0	0	0	0	0	0	0	0	0	0	0	0	0	0	0	0	0	0	0	0	0	0	0	0	39.93	FALSE	FALSE	FALSE	405	0.02
CNTNAP2p.Thr373Met	CNTNAP2	0.01983629501225385	0.01559575795383655	0	0.046092419543083	NA	NA	NA	NA	NA	NA	0.028593733072331238	0.028793550244745177	Met	Thr	FALSE	2	3	0	0	1	0	0	0	0	2	0	0	0	0	0	0	0	0	0	0	0	0	0	0	0	0	0	0	0	0	0	0	0	0	0	0	0	0	0	0	0	0	0	0	0	0	0	0	0	0	0	0	0	0	0	0	0	0	0	0	0	0	0	0	0	0	0	40.13	FALSE	FALSE	FALSE	405	0.02
COA1p.Arg11Gln	COA1	0.01983629501225385	0.01559575795383655	0	0.045214716775496	NA	NA	NA	NA	NA	NA	0.028593733072331238	0.028793550244745177	Gln	Arg	FALSE	NA	3	0	0	1	0	0	0	0	2	0	0	0	0	0	0	0	0	0	0	0	0	0	0	0	0	0	0	0	0	0	0	0	0	0	0	0	0	0	0	0	0	0	0	0	0	0	0	0	0	0	0	0	0	0	0	0	0	0	0	0	0	0	0	0	0	0	38.65	FALSE	FALSE	FALSE	405	0.02
COG2p.Arg39Trp	COG2	0.01983629501225385	0.01559575795383655	0	0.046092419543083	NA	NA	NA	NA	NA	NA	0.028593733072331238	0.028793550244745177	Trp	Arg	FALSE	NA	3	0	0	1	0	0	0	0	2	0	0	0	0	0	0	0	0	0	0	0	0	0	0	0	0	0	0	0	0	0	0	0	0	0	0	0	0	0	0	0	0	0	0	0	0	0	0	0	0	0	0	0	0	0	0	0	0	0	0	0	0	0	0	0	0	0	40.12	FALSE	FALSE	FALSE	405	0.02
COL25A1p.Ala64Thr	COL25A1	0.01983629501225385	0.01559575795383655	0	0.046092419543083	NA	NA	NA	NA	NA	NA	0.028593733072331238	0.028793550244745177	Thr	Ala	TRUE	NA	3	0	0	1	0	0	0	0	2	0	0	0	0	0	0	0	0	0	0	0	0	0	0	0	0	0	0	0	0	0	0	0	0	0	0	0	0	0	0	0	0	0	0	0	0	0	0	0	0	0	0	0	0	0	0	0	0	0	0	0	0	0	0	0	0	0	39.77	FALSE	FALSE	FALSE	405	0.02
COL4A3p.Arg341Cys	COL4A3	0.01983629501225385	0.01559575795383655	0	0.045214716775496	NA	NA	NA	NA	NA	NA	0.028593733072331238	0.028793550244745177	Cys	Arg	TRUE	NA	3	0	0	1	0	0	0	0	2	0	0	0	0	0	0	0	0	0	0	0	0	0	0	0	0	0	0	0	0	0	0	0	0	0	0	0	0	0	0	0	0	0	0	0	0	0	0	0	0	0	0	0	0	0	0	0	0	0	0	0	0	0	0	0	0	0	39.8	FALSE	FALSE	FALSE	405	0.02
COL6A5p.Arg273Ter	COL6A5	0.01983629501225385	0.01559575795383655	0	0.045214716775496	NA	NA	NA	NA	NA	NA	0.028593733072331238	0.028793550244745177	Ter	Arg	FALSE	NA	3	0	0	1	0	0	0	0	2	0	0	0	0	0	0	0	0	0	0	0	0	0	0	0	0	0	0	0	0	0	0	0	0	0	0	0	0	0	0	0	0	0	0	0	0	0	0	0	0	0	0	0	0	0	0	0	0	0	0	0	0	0	0	0	0	0	39.94	FALSE	FALSE	FALSE	405	0.02
COL6A6p.Arg1173Cys	COL6A6	0.01983629501225385	0.01559575795383655	0	0.046092419543083	NA	NA	NA	NA	NA	NA	0.028593733072331238	0.028793550244745177	Cys	Arg	TRUE	NA	3	0	0	1	0	0	0	0	2	0	0	0	0	0	0	0	0	0	0	0	0	0	0	0	0	0	0	0	0	0	0	0	0	0	0	0	0	0	0	0	0	0	0	0	0	0	0	0	0	0	0	0	0	0	0	0	0	0	0	0	0	0	0	0	0	0	39.92	FALSE	FALSE	FALSE	405	0.02
COMMD2p.Arg196Cys	COMMD2	0.01983629501225385	0.01559575795383655	0	0.045214716775496	NA	NA	NA	NA	NA	NA	0.028593733072331238	0.028793550244745177	Cys	Arg	TRUE	NA	3	0	0	1	0	0	0	0	2	0	0	0	0	0	0	0	0	0	0	0	0	0	0	0	0	0	0	0	0	0	0	0	0	0	0	0	0	0	0	0	0	0	0	0	0	0	0	0	0	0	0	0	0	0	0	0	0	0	0	0	0	0	0	0	0	0	40.59	FALSE	FALSE	FALSE	405	0.02
COPS4p.Glu322Lys	COPS4	0.01983629501225385	0.01559575795383655	0	0.046092419543083	NA	NA	NA	NA	NA	NA	0.028593733072331238	0.028793550244745177	Lys	Glu	TRUE	NA	3	0	0	1	0	0	0	0	2	0	0	0	0	0	0	0	0	0	0	0	0	0	0	0	0	0	0	0	0	0	0	0	0	0	0	0	0	0	0	0	0	0	0	0	0	0	0	0	0	0	0	0	0	0	0	0	0	0	0	0	0	0	0	0	0	0	39.07	FALSE	FALSE	FALSE	405	0.02
COQ10Bp.Arg189Ter	COQ10B	0.01983629501225385	0.01559575795383655	0	0.046092419543083	NA	NA	NA	NA	NA	NA	0.028593733072331238	0.028793550244745177	Ter	Arg	FALSE	NA	3	0	0	1	0	0	0	0	2	0	0	0	0	0	0	0	0	0	0	0	0	0	0	0	0	0	0	0	0	0	0	0	0	0	0	0	0	0	0	0	0	0	0	0	0	0	0	0	0	0	0	0	0	0	0	0	0	0	0	0	0	0	0	0	0	0	40.53	FALSE	FALSE	FALSE	405	0.02
COX16p.Ser65Leu	COX16	0.01983629501225385	0.01559575795383655	0	0.046092419543083	NA	NA	NA	NA	NA	NA	0.028593733072331238	0.028793550244745177	Leu	Ser	FALSE	NA	3	0	0	1	0	0	0	0	2	0	0	0	0	0	0	0	0	0	0	0	0	0	0	0	0	0	0	0	0	0	0	0	0	0	0	0	0	0	0	0	0	0	0	0	0	0	0	0	0	0	0	0	0	0	0	0	0	0	0	0	0	0	0	0	0	0	40.16	FALSE	FALSE	FALSE	405	0.02
COX6Cp.Asp61Tyr	COX6C	0.01983629501225385	0.01559575795383655	0	0.046092419543083	NA	NA	NA	NA	NA	NA	0.028593733072331238	0.028793550244745177	Tyr	Asp	TRUE	2	3	0	0	1	0	0	0	0	2	0	0	0	0	0	0	0	0	0	0	0	0	0	0	0	0	0	0	0	0	0	0	0	0	0	0	0	0	0	0	0	0	0	0	0	0	0	0	0	0	0	0	0	0	0	0	0	0	0	0	0	0	0	0	0	0	0	40.1	FALSE	FALSE	FALSE	405	0.02
CPA1p.Arg54Trp	CPA1	0.01983629501225385	0.01559575795383655	0	0.046092419543083	NA	NA	NA	NA	NA	NA	0.028593733072331238	0.028793550244745177	Trp	Arg	FALSE	NA	3	0	0	1	0	0	0	0	2	0	0	0	0	0	0	0	0	0	0	0	0	0	0	0	0	0	0	0	0	0	0	0	0	0	0	0	0	0	0	0	0	0	0	0	0	0	0	0	0	0	0	0	0	0	0	0	0	0	0	0	0	0	0	0	0	0	40.19	FALSE	FALSE	FALSE	405	0.02
CPMp.Ser402Tyr	CPM	0.01983629501225385	0.01559575795383655	0	0.046092419543083	NA	NA	NA	NA	NA	NA	0.028593733072331238	0.028793550244745177	Tyr	Ser	TRUE	NA	3	0	0	1	0	0	0	0	2	0	0	0	0	0	0	0	0	0	0	0	0	0	0	0	0	0	0	0	0	0	0	0	0	0	0	0	0	0	0	0	0	0	0	0	0	0	0	0	0	0	0	0	0	0	0	0	0	0	0	0	0	0	0	0	0	0	40.59	FALSE	FALSE	FALSE	405	0.02
CPS1p.Glu446Ter	CPS1	0.01983629501225385	0.01559575795383655	0	0.046092419543083	NA	NA	NA	NA	NA	NA	0.028593733072331238	0.028793550244745177	Ter	Glu	FALSE	NA	3	0	0	1	0	0	0	0	2	0	0	0	0	0	0	0	0	0	0	0	0	0	0	0	0	0	0	0	0	0	0	0	0	0	0	0	0	0	0	0	0	0	0	0	0	0	0	0	0	0	0	0	0	0	0	0	0	0	0	0	0	0	0	0	0	0	40.63	FALSE	FALSE	FALSE	405	0.02
CR2p.Asp373Asn	CR2	0.01983629501225385	0.01559575795383655	0	0.045214716775496	NA	NA	NA	NA	NA	NA	0.028593733072331238	0.028793550244745177	Asn	Asp	FALSE	NA	3	0	0	1	0	0	0	0	2	0	0	0	0	0	0	0	0	0	0	0	0	0	0	0	0	0	0	0	0	0	0	0	0	0	0	0	0	0	0	0	0	0	0	0	0	0	0	0	0	0	0	0	0	0	0	0	0	0	0	0	0	0	0	0	0	0	40.1	FALSE	FALSE	FALSE	405	0.02
CRATp.Arg277Cys	CRAT	0.01983629501225385	0.01559575795383655	0	0.046092419543083	NA	NA	NA	NA	NA	NA	0.028593733072331238	0.028793550244745177	Cys	Arg	TRUE	NA	3	0	0	1	0	0	0	0	2	0	0	0	0	0	0	0	0	0	0	0	0	0	0	0	0	0	0	0	0	0	0	0	0	0	0	0	0	0	0	0	0	0	0	0	0	0	0	0	0	0	0	0	0	0	0	0	0	0	0	0	0	0	0	0	0	0	39.83	FALSE	FALSE	FALSE	405	0.02
CREB1p.Arg301Cys	CREB1	0.01983629501225385	0.01559575795383655	0	0.046092419543083	NA	NA	NA	NA	NA	NA	0.028593733072331238	0.028793550244745177	Cys	Arg	TRUE	1	3	0	0	1	0	0	0	0	2	0	0	0	0	0	0	0	0	0	0	0	0	0	0	0	0	0	0	0	0	0	0	0	0	0	0	0	0	0	0	0	0	0	0	0	0	0	0	0	0	0	0	0	0	0	0	0	0	0	0	0	0	0	0	0	0	0	38.98	FALSE	FALSE	FALSE	405	0.02
CREBBPp.Arg2104Cys	CREBBP	0.01983629501225385	0.01559575795383655	0	0.045214716775496	NA	NA	NA	NA	NA	NA	0.028593733072331238	0.028793550244745177	Cys	Arg	TRUE	1	3	0	0	1	0	0	0	0	2	0	0	0	0	0	0	0	0	0	0	0	0	0	0	0	0	0	0	0	0	0	0	0	0	0	0	0	0	0	0	0	0	0	0	0	0	0	0	0	0	0	0	0	0	0	0	0	0	0	0	0	0	0	0	0	0	0	40.3	FALSE	FALSE	FALSE	405	0.02
CREMp.Arg84Gln	CREM	0.01983629501225385	0.01559575795383655	0	0.046092419543083	NA	NA	NA	NA	NA	NA	0.028593733072331238	0.028793550244745177	Gln	Arg	FALSE	NA	3	0	0	1	0	0	0	0	2	0	0	0	0	0	0	0	0	0	0	0	0	0	0	0	0	0	0	0	0	0	0	0	0	0	0	0	0	0	0	0	0	0	0	0	0	0	0	0	0	0	0	0	0	0	0	0	0	0	0	0	0	0	0	0	0	0	39.28	FALSE	FALSE	FALSE	405	0.02
CRHR2p.Arg248Cys	CRHR2	0.01983629501225385	0.01559575795383655	0	0.045214716775496	NA	NA	NA	NA	NA	NA	0.028593733072331238	0.028793550244745177	Cys	Arg	TRUE	NA	3	0	0	1	0	0	0	0	2	0	0	0	0	0	0	0	0	0	0	0	0	0	0	0	0	0	0	0	0	0	0	0	0	0	0	0	0	0	0	0	0	0	0	0	0	0	0	0	0	0	0	0	0	0	0	0	0	0	0	0	0	0	0	0	0	0	39.57	FALSE	FALSE	FALSE	405	0.02
CRISP1p.Val45Ile	CRISP1	0.01983629501225385	0.01559575795383655	0	0.046092419543083	NA	NA	NA	NA	NA	NA	0.028593733072331238	0.028793550244745177	Ile	Val	FALSE	NA	3	0	0	1	0	0	0	0	2	0	0	0	0	0	0	0	0	0	0	0	0	0	0	0	0	0	0	0	0	0	0	0	0	0	0	0	0	0	0	0	0	0	0	0	0	0	0	0	0	0	0	0	0	0	0	0	0	0	0	0	0	0	0	0	0	0	39.45	FALSE	FALSE	FALSE	405	0.02
CRYABp.Ala171Thr	CRYAB	0.01983629501225385	0.01559575795383655	0	0.046092419543083	NA	NA	NA	NA	NA	NA	0.028593733072331238	0.028793550244745177	Thr	Ala	TRUE	NA	3	0	0	1	0	0	0	0	2	0	0	0	0	0	0	0	0	0	0	0	0	0	0	0	0	0	0	0	0	0	0	0	0	0	0	0	0	0	0	0	0	0	0	0	0	0	0	0	0	0	0	0	0	0	0	0	0	0	0	0	0	0	0	0	0	0	40.58	FALSE	FALSE	FALSE	405	0.02
CSE1Lp.Ala843Val	CSE1L	0.01983629501225385	0.01559575795383655	0	0.046092419543083	NA	NA	NA	NA	NA	NA	0.028593733072331238	0.028793550244745177	Val	Ala	FALSE	NA	3	0	0	1	0	0	0	0	2	0	0	0	0	0	0	0	0	0	0	0	0	0	0	0	0	0	0	0	0	0	0	0	0	0	0	0	0	0	0	0	0	0	0	0	0	0	0	0	0	0	0	0	0	0	0	0	0	0	0	0	0	0	0	0	0	0	39.66	FALSE	FALSE	FALSE	405	0.02
CSF1p.Arg98His	CSF1	0.01983629501225385	0.01559575795383655	0	0.046092419543083	NA	NA	NA	NA	NA	NA	0.028593733072331238	0.028793550244745177	His	Arg	TRUE	NA	3	0	0	1	0	0	0	0	2	0	0	0	0	0	0	0	0	0	0	0	0	0	0	0	0	0	0	0	0	0	0	0	0	0	0	0	0	0	0	0	0	0	0	0	0	0	0	0	0	0	0	0	0	0	0	0	0	0	0	0	0	0	0	0	0	0	39.97	FALSE	FALSE	FALSE	405	0.02
CSMD2p.Asp2316Gly	CSMD2	0.01983629501225385	0.01559575795383655	0	0.045236659344685	NA	NA	NA	NA	NA	NA	0.028593733072331238	0.028793550244745177	Gly	Asp	FALSE	NA	3	0	0	1	0	0	0	0	2	0	0	0	0	0	0	0	0	0	0	0	0	0	0	0	0	0	0	0	0	0	0	0	0	0	0	0	0	0	0	0	0	0	0	0	0	0	0	0	0	0	0	0	0	0	0	0	0	0	0	0	0	0	0	0	0	0	40.34	FALSE	FALSE	FALSE	405	0.02
CSNK1Dp.Arg274Gln	CSNK1D	0.01983629501225385	0.01559575795383655	0	0.045214716775496	NA	NA	NA	NA	NA	NA	0.028593733072331238	0.028793550244745177	Gln	Arg	FALSE	NA	3	0	0	1	0	0	0	0	2	0	0	0	0	0	0	0	0	0	0	0	0	0	0	0	0	0	0	0	0	0	0	0	0	0	0	0	0	0	0	0	0	0	0	0	0	0	0	0	0	0	0	0	0	0	0	0	0	0	0	0	0	0	0	0	0	0	39.99	FALSE	FALSE	FALSE	405	0.02
CSNK1Dp.Glu247Lys	CSNK1D	0.01983629501225385	0.01559575795383655	0	0.046092419543083	NA	NA	NA	NA	NA	NA	0.028593733072331238	0.028793550244745177	Lys	Glu	TRUE	NA	3	0	0	1	0	0	0	0	2	0	0	0	0	0	0	0	0	0	0	0	0	0	0	0	0	0	0	0	0	0	0	0	0	0	0	0	0	0	0	0	0	0	0	0	0	0	0	0	0	0	0	0	0	0	0	0	0	0	0	0	0	0	0	0	0	0	39.98	FALSE	FALSE	FALSE	405	0.02
CSTF2Tp.Gln608His	CSTF2T	0.01983629501225385	0.01559575795383655	0	0.046092419543083	NA	NA	NA	NA	NA	NA	0.028593733072331238	0.028793550244745177	His	Gln	TRUE	NA	3	0	0	1	0	0	0	0	2	0	0	0	0	0	0	0	0	0	0	0	0	0	0	0	0	0	0	0	0	0	0	0	0	0	0	0	0	0	0	0	0	0	0	0	0	0	0	0	0	0	0	0	0	0	0	0	0	0	0	0	0	0	0	0	0	0	40.4	FALSE	FALSE	FALSE	405	0.02
CTAG2p.Arg138Trp	CTAG2	0.01983629501225385	0.01559575795383655	0	0.046092419543083	NA	NA	NA	NA	NA	NA	0.028593733072331238	0.028793550244745177	Trp	Arg	FALSE	NA	3	0	0	1	0	0	0	0	2	0	0	0	0	0	0	0	0	0	0	0	0	0	0	0	0	0	0	0	0	0	0	0	0	0	0	0	0	0	0	0	0	0	0	0	0	0	0	0	0	0	0	0	0	0	0	0	0	0	0	0	0	0	0	0	0	0	40.47	FALSE	FALSE	FALSE	405	0.02
CTAGE1p.Glu361Ter	CTAGE1	0.01983629501225385	0.01559575795383655	0	0.046092419543083	NA	NA	NA	NA	NA	NA	0.028593733072331238	0.028793550244745177	Ter	Glu	FALSE	NA	3	0	0	1	0	0	0	0	2	0	0	0	0	0	0	0	0	0	0	0	0	0	0	0	0	0	0	0	0	0	0	0	0	0	0	0	0	0	0	0	0	0	0	0	0	0	0	0	0	0	0	0	0	0	0	0	0	0	0	0	0	0	0	0	0	0	40.66	FALSE	FALSE	FALSE	405	0.02
CTC-273B12.7p.Arg61Gln	CTC-273B1	0.01983629501225385	0.01559575795383655	0	0.046092419543083	NA	NA	NA	NA	NA	NA	0.028593733072331238	0.028793550244745177	Gln	Arg	FALSE	NA	3	0	0	1	0	0	0	0	2	0	0	0	0	0	0	0	0	0	0	0	0	0	0	0	0	0	0	0	0	0	0	0	0	0	0	0	0	0	0	0	0	0	0	0	0	0	0	0	0	0	0	0	0	0	0	0	0	0	0	0	0	0	0	0	0	0	40.08	FALSE	FALSE	FALSE	405	0.02
CTSHp.Ala157Thr	CTSH	0.01983629501225385	0.01559575795383655	0	0.046092419543083	NA	NA	NA	NA	NA	NA	0.028593733072331238	0.028793550244745177	Thr	Ala	TRUE	NA	3	0	0	1	0	0	0	0	2	0	0	0	0	0	0	0	0	0	0	0	0	0	0	0	0	0	0	0	0	0	0	0	0	0	0	0	0	0	0	0	0	0	0	0	0	0	0	0	0	0	0	0	0	0	0	0	0	0	0	0	0	0	0	0	0	0	39.37	FALSE	FALSE	FALSE	405	0.02
CTSLp.Glu87Ter	CTSL	0.01983629501225385	0.01559575795383655	0	0.046092419543083	NA	NA	NA	NA	NA	NA	0.028593733072331238	0.028793550244745177	Ter	Glu	FALSE	NA	3	0	0	1	0	0	0	0	2	0	0	0	0	0	0	0	0	0	0	0	0	0	0	0	0	0	0	0	0	0	0	0	0	0	0	0	0	0	0	0	0	0	0	0	0	0	0	0	0	0	0	0	0	0	0	0	0	0	0	0	0	0	0	0	0	0	39.91	FALSE	FALSE	FALSE	405	0.02
CUL9p.Arg840His	CUL9	0.01983629501225385	0.01559575795383655	0	0.046092419543083	NA	NA	NA	NA	NA	NA	0.028593733072331238	0.028793550244745177	His	Arg	TRUE	NA	3	0	0	1	0	0	0	0	2	0	0	0	0	0	0	0	0	0	0	0	0	0	0	0	0	0	0	0	0	0	0	0	0	0	0	0	0	0	0	0	0	0	0	0	0	0	0	0	0	0	0	0	0	0	0	0	0	0	0	0	0	0	0	0	0	0	39.76	FALSE	FALSE	FALSE	405	0.02
CXCL10p.Lys83Asn	CXCL10	0.01983629501225385	0.01559575795383655	0	0.045214716775496	NA	NA	NA	NA	NA	NA	0.028593733072331238	0.028793550244745177	Asn	Lys	FALSE	NA	3	0	0	1	0	0	0	0	2	0	0	0	0	0	0	0	0	0	0	0	0	0	0	0	0	0	0	0	0	0	0	0	0	0	0	0	0	0	0	0	0	0	0	0	0	0	0	0	0	0	0	0	0	0	0	0	0	0	0	0	0	0	0	0	0	0	39.77	FALSE	FALSE	FALSE	405	0.02
CXCR5p.Asp29Asn	CXCR5	0.01983629501225385	0.01559575795383655	0	0.045214716775496	NA	NA	NA	NA	NA	NA	0.028593733072331238	0.028793550244745177	Asn	Asp	FALSE	NA	3	0	0	1	0	0	0	0	2	0	0	0	0	0	0	0	0	0	0	0	0	0	0	0	0	0	0	0	0	0	0	0	0	0	0	0	0	0	0	0	0	0	0	0	0	0	0	0	0	0	0	0	0	0	0	0	0	0	0	0	0	0	0	0	0	0	40.37	FALSE	FALSE	FALSE	405	0.02
CXORF23p.Asp599Tyr	CXORF23	0.01983629501225385	0.01559575795383655	0	0.046092419543083	NA	NA	NA	NA	NA	NA	0.028593733072331238	0.028793550244745177	Tyr	Asp	TRUE	NA	3	0	0	1	0	0	0	0	2	0	0	0	0	0	0	0	0	0	0	0	0	0	0	0	0	0	0	0	0	0	0	0	0	0	0	0	0	0	0	0	0	0	0	0	0	0	0	0	0	0	0	0	0	0	0	0	0	0	0	0	0	0	0	0	0	0	39.87	FALSE	FALSE	FALSE	405	0.02
CXORF58p.Arg63Ter	CXORF58	0.01983629501225385	0.01559575795383655	0	0.046092419543083	NA	NA	NA	NA	NA	NA	0.028593733072331238	0.028793550244745177	Ter	Arg	FALSE	NA	3	0	0	1	0	0	0	0	2	0	0	0	0	0	0	0	0	0	0	0	0	0	0	0	0	0	0	0	0	0	0	0	0	0	0	0	0	0	0	0	0	0	0	0	0	0	0	0	0	0	0	0	0	0	0	0	0	0	0	0	0	0	0	0	0	0	39.87	FALSE	FALSE	FALSE	405	0.02
CYLC2p.Arg5Ile	CYLC2	0.01983629501225385	0.01559575795383655	0	0.046092419543083	NA	NA	NA	NA	NA	NA	0.028593733072331238	0.028793550244745177	Ile	Arg	FALSE	NA	3	0	0	1	0	0	0	0	2	0	0	0	0	0	0	0	0	0	0	0	0	0	0	0	0	0	0	0	0	0	0	0	0	0	0	0	0	0	0	0	0	0	0	0	0	0	0	0	0	0	0	0	0	0	0	0	0	0	0	0	0	0	0	0	0	0	39.8	FALSE	FALSE	FALSE	405	0.02
CYP11A1p.Arg232Gln	CYP11A1	0.01983629501225385	0.01559575795383655	0	0.046092419543083	NA	NA	NA	NA	NA	NA	0.028593733072331238	0.028793550244745177	Gln	Arg	FALSE	NA	3	0	0	1	0	0	0	0	2	0	0	0	0	0	0	0	0	0	0	0	0	0	0	0	0	0	0	0	0	0	0	0	0	0	0	0	0	0	0	0	0	0	0	0	0	0	0	0	0	0	0	0	0	0	0	0	0	0	0	0	0	0	0	0	0	0	39.88	FALSE	FALSE	FALSE	405	0.02
CYP1A1p.Val311Ile	CYP1A1	0.01983629501225385	0.01559575795383655	0	0.047568871336386	NA	NA	NA	NA	NA	NA	0.028593733072331238	0.028793550244745177	Ile	Val	FALSE	NA	3	0	0	1	0	0	0	0	2	0	0	0	0	0	0	0	0	0	0	0	0	0	0	0	0	0	0	0	0	0	0	0	0	0	0	0	0	0	0	0	0	0	0	0	0	0	0	0	0	0	0	0	0	0	0	0	0	0	0	0	0	0	0	0	0	0	39.61	FALSE	FALSE	FALSE	405	0.02
CYP2C18p.Glu400Ter	CYP2C18	0.01983629501225385	0.01559575795383655	0	0.046092419543083	NA	NA	NA	NA	NA	NA	0.028593733072331238	0.028793550244745177	Ter	Glu	FALSE	NA	3	0	0	1	0	0	0	0	2	0	0	0	0	0	0	0	0	0	0	0	0	0	0	0	0	0	0	0	0	0	0	0	0	0	0	0	0	0	0	0	0	0	0	0	0	0	0	0	0	0	0	0	0	0	0	0	0	0	0	0	0	0	0	0	0	0	40.28	FALSE	FALSE	FALSE	405	0.02
CYP3A43p.Phe175Leu	CYP3A43	0.01983629501225385	0.01559575795383655	0	0.046092419543083	NA	NA	NA	NA	NA	NA	0.028593733072331238	0.028793550244745177	Leu	Phe	FALSE	NA	3	0	0	1	0	0	0	0	2	0	0	0	0	0	0	0	0	0	0	0	0	0	0	0	0	0	0	0	0	0	0	0	0	0	0	0	0	0	0	0	0	0	0	0	0	0	0	0	0	0	0	0	0	0	0	0	0	0	0	0	0	0	0	0	0	0	39.59	FALSE	FALSE	FALSE	405	0.02
CYSLTR1p.Phe296Leu	CYSLTR1	0.01983629501225385	0.01559575795383655	0	0.045214716775496	NA	NA	NA	NA	NA	NA	0.028593733072331238	0.028793550244745177	Leu	Phe	FALSE	NA	3	0	0	1	0	0	0	0	2	0	0	0	0	0	0	0	0	0	0	0	0	0	0	0	0	0	0	0	0	0	0	0	0	0	0	0	0	0	0	0	0	0	0	0	0	0	0	0	0	0	0	0	0	0	0	0	0	0	0	0	0	0	0	0	0	0	39.72	FALSE	FALSE	FALSE	405	0.02
CYSLTR1p.Ser313Tyr	CYSLTR1	0.01983629501225385	0.01559575795383655	0	0.046092419543083	NA	NA	NA	NA	NA	NA	0.028593733072331238	0.028793550244745177	Tyr	Ser	TRUE	NA	3	0	0	1	0	0	0	0	2	0	0	0	0	0	0	0	0	0	0	0	0	0	0	0	0	0	0	0	0	0	0	0	0	0	0	0	0	0	0	0	0	0	0	0	0	0	0	0	0	0	0	0	0	0	0	0	0	0	0	0	0	0	0	0	0	0	39.91	FALSE	FALSE	FALSE	405	0.02
DAAM1p.Arg19Gln	DAAM1	0.01983629501225385	0.01559575795383655	0	0.046092419543083	NA	NA	NA	NA	NA	NA	0.028593733072331238	0.028793550244745177	Gln	Arg	FALSE	NA	3	0	0	1	0	0	0	0	2	0	0	0	0	0	0	0	0	0	0	0	0	0	0	0	0	0	0	0	0	0	0	0	0	0	0	0	0	0	0	0	0	0	0	0	0	0	0	0	0	0	0	0	0	0	0	0	0	0	0	0	0	0	0	0	0	0	40.45	FALSE	FALSE	FALSE	405	0.02
DACH2p.Arg370Trp	DACH2	0.01983629501225385	0.01559575795383655	0	0.046092419543083	NA	NA	NA	NA	NA	NA	0.028593733072331238	0.028793550244745177	Trp	Arg	FALSE	NA	3	0	0	1	0	0	0	0	2	0	0	0	0	0	0	0	0	0	0	0	0	0	0	0	0	0	0	0	0	0	0	0	0	0	0	0	0	0	0	0	0	0	0	0	0	0	0	0	0	0	0	0	0	0	0	0	0	0	0	0	0	0	0	0	0	0	39.14	FALSE	FALSE	FALSE	405	0.02
DACT1p.Val579Met	DACT1	0.01983629501225385	0.01559575795383655	0	0.046092419543083	NA	NA	NA	NA	NA	NA	0.028593733072331238	0.028793550244745177	Met	Val	FALSE	NA	3	0	0	1	0	0	0	0	2	0	0	0	0	0	0	0	0	0	0	0	0	0	0	0	0	0	0	0	0	0	0	0	0	0	0	0	0	0	0	0	0	0	0	0	0	0	0	0	0	0	0	0	0	0	0	0	0	0	0	0	0	0	0	0	0	0	40.52	FALSE	FALSE	FALSE	405	0.02
DCAF10p.Arg303Ter	DCAF10	0.01983629501225385	0.01559575795383655	0	0.046092419543083	NA	NA	NA	NA	NA	NA	0.028593733072331238	0.028793550244745177	Ter	Arg	FALSE	NA	3	0	0	1	0	0	0	0	2	0	0	0	0	0	0	0	0	0	0	0	0	0	0	0	0	0	0	0	0	0	0	0	0	0	0	0	0	0	0	0	0	0	0	0	0	0	0	0	0	0	0	0	0	0	0	0	0	0	0	0	0	0	0	0	0	0	39.6	FALSE	FALSE	FALSE	405	0.02
DCAF12L1p.Arg132His	DCAF12L1	0.01983629501225385	0.01559575795383655	0	0.045214716775496	NA	NA	NA	NA	NA	NA	0.028593733072331238	0.028793550244745177	His	Arg	TRUE	NA	3	0	0	1	0	0	0	0	2	0	0	0	0	0	0	0	0	0	0	0	0	0	0	0	0	0	0	0	0	0	0	0	0	0	0	0	0	0	0	0	0	0	0	0	0	0	0	0	0	0	0	0	0	0	0	0	0	0	0	0	0	0	0	0	0	0	39.67	FALSE	FALSE	FALSE	405	0.02
DCAF13p.Arg337Ile	DCAF13	0.01983629501225385	0.01559575795383655	0	0.046092419543083	NA	NA	NA	NA	NA	NA	0.028593733072331238	0.028793550244745177	Ile	Arg	FALSE	NA	3	0	0	1	0	0	0	0	2	0	0	0	0	0	0	0	0	0	0	0	0	0	0	0	0	0	0	0	0	0	0	0	0	0	0	0	0	0	0	0	0	0	0	0	0	0	0	0	0	0	0	0	0	0	0	0	0	0	0	0	0	0	0	0	0	0	39.59	FALSE	FALSE	FALSE	405	0.02
DCAF8L2p.Arg219His	DCAF8L2	0.01983629501225385	0.01559575795383655	0	0.046092419543083	NA	NA	NA	NA	NA	NA	0.028593733072331238	0.028793550244745177	His	Arg	TRUE	NA	3	0	0	1	0	0	0	0	2	0	0	0	0	0	0	0	0	0	0	0	0	0	0	0	0	0	0	0	0	0	0	0	0	0	0	0	0	0	0	0	0	0	0	0	0	0	0	0	0	0	0	0	0	0	0	0	0	0	0	0	0	0	0	0	0	0	39.81	FALSE	FALSE	FALSE	405	0.02
DCLK3p.Glu523Lys	DCLK3	0.01983629501225385	0.01559575795383655	0	0.046092419543083	NA	NA	NA	NA	NA	NA	0.028593733072331238	0.028793550244745177	Lys	Glu	TRUE	NA	3	0	0	1	0	0	0	0	2	0	0	0	0	0	0	0	0	0	0	0	0	0	0	0	0	0	0	0	0	0	0	0	0	0	0	0	0	0	0	0	0	0	0	0	0	0	0	0	0	0	0	0	0	0	0	0	0	0	0	0	0	0	0	0	0	0	40.15	FALSE	FALSE	FALSE	405	0.02
DCTp.Asp491Asn	DCT	0.01983629501225385	0.01559575795383655	0	0.045214716775496	NA	NA	NA	NA	NA	NA	0.028593733072331238	0.028793550244745177	Asn	Asp	FALSE	NA	3	0	0	1	0	0	0	0	2	0	0	0	0	0	0	0	0	0	0	0	0	0	0	0	0	0	0	0	0	0	0	0	0	0	0	0	0	0	0	0	0	0	0	0	0	0	0	0	0	0	0	0	0	0	0	0	0	0	0	0	0	0	0	0	0	0	39.26	FALSE	FALSE	FALSE	405	0.02
DDX19Ap.Arg198Ter	DDX19A	0.01983629501225385	0.01559575795383655	0	0.045214716775496	NA	NA	NA	NA	NA	NA	0.028593733072331238	0.028793550244745177	Ter	Arg	FALSE	NA	3	0	0	1	0	0	0	0	2	0	0	0	0	0	0	0	0	0	0	0	0	0	0	0	0	0	0	0	0	0	0	0	0	0	0	0	0	0	0	0	0	0	0	0	0	0	0	0	0	0	0	0	0	0	0	0	0	0	0	0	0	0	0	0	0	0	40	FALSE	FALSE	FALSE	405	0.02
DDX21p.Arg758Gln	DDX21	0.01983629501225385	0.01559575795383655	0	0.046092419543083	NA	NA	NA	NA	NA	NA	0.028593733072331238	0.028793550244745177	Gln	Arg	FALSE	NA	3	0	0	1	0	0	0	0	2	0	0	0	0	0	0	0	0	0	0	0	0	0	0	0	0	0	0	0	0	0	0	0	0	0	0	0	0	0	0	0	0	0	0	0	0	0	0	0	0	0	0	0	0	0	0	0	0	0	0	0	0	0	0	0	0	0	39.95	FALSE	FALSE	FALSE	405	0.02
DDX55p.Arg163Ter	DDX55	0.01983629501225385	0.01559575795383655	0	0.046092419543083	NA	NA	NA	NA	NA	NA	0.028593733072331238	0.028793550244745177	Ter	Arg	FALSE	NA	3	0	0	1	0	0	0	0	2	0	0	0	0	0	0	0	0	0	0	0	0	0	0	0	0	0	0	0	0	0	0	0	0	0	0	0	0	0	0	0	0	0	0	0	0	0	0	0	0	0	0	0	0	0	0	0	0	0	0	0	0	0	0	0	0	0	39.45	FALSE	FALSE	FALSE	405	0.02
DECR1p.Arg234Ter	DECR1	0.01983629501225385	0.01559575795383655	0	0.046092419543083	NA	NA	NA	NA	NA	NA	0.028593733072331238	0.028793550244745177	Ter	Arg	FALSE	NA	3	0	0	1	0	0	0	0	2	0	0	0	0	0	0	0	0	0	0	0	0	0	0	0	0	0	0	0	0	0	0	0	0	0	0	0	0	0	0	0	0	0	0	0	0	0	0	0	0	0	0	0	0	0	0	0	0	0	0	0	0	0	0	0	0	0	39.95	FALSE	FALSE	FALSE	405	0.02
DEFB106Bp.Lys18Asn	DEFB106B	0.01983629501225385	0.01559575795383655	0	0.046092419543083	NA	NA	NA	NA	NA	NA	0.028593733072331238	0.028793550244745177	Asn	Lys	FALSE	NA	3	0	0	1	0	0	0	0	2	0	0	0	0	0	0	0	0	0	0	0	0	0	0	0	0	0	0	0	0	0	0	0	0	0	0	0	0	0	0	0	0	0	0	0	0	0	0	0	0	0	0	0	0	0	0	0	0	0	0	0	0	0	0	0	0	0	39.94	FALSE	FALSE	FALSE	405	0.02
DENND3p.Glu520Lys	DENND3	0.01983629501225385	0.01559575795383655	0	0.045214716775496	NA	NA	NA	NA	NA	NA	0.028593733072331238	0.028793550244745177	Lys	Glu	TRUE	NA	3	0	0	1	0	0	0	0	2	0	0	0	0	0	0	0	0	0	0	0	0	0	0	0	0	0	0	0	0	0	0	0	0	0	0	0	0	0	0	0	0	0	0	0	0	0	0	0	0	0	0	0	0	0	0	0	0	0	0	0	0	0	0	0	0	0	40.32	FALSE	FALSE	FALSE	405	0.02
DENND4Cp.Arg1317Gln	DENND4C	0.01983629501225385	0.01559575795383655	0	0.046092419543083	NA	NA	NA	NA	NA	NA	0.028593733072331238	0.028793550244745177	Gln	Arg	FALSE	NA	3	0	0	1	0	0	0	0	2	0	0	0	0	0	0	0	0	0	0	0	0	0	0	0	0	0	0	0	0	0	0	0	0	0	0	0	0	0	0	0	0	0	0	0	0	0	0	0	0	0	0	0	0	0	0	0	0	0	0	0	0	0	0	0	0	0	39.75	FALSE	FALSE	FALSE	405	0.02
DEPDC1Bp.Arg528Ter	DEPDC1B	0.01983629501225385	0.01559575795383655	0	0.046092419543083	NA	NA	NA	NA	NA	NA	0.028593733072331238	0.028793550244745177	Ter	Arg	FALSE	NA	3	0	0	1	0	0	0	0	2	0	0	0	0	0	0	0	0	0	0	0	0	0	0	0	0	0	0	0	0	0	0	0	0	0	0	0	0	0	0	0	0	0	0	0	0	0	0	0	0	0	0	0	0	0	0	0	0	0	0	0	0	0	0	0	0	0	40.46	FALSE	FALSE	FALSE	405	0.02
DET1p.Ala540Thr	DET1	0.01983629501225385	0.01559575795383655	0	0.046092419543083	NA	NA	NA	NA	NA	NA	0.028593733072331238	0.028793550244745177	Thr	Ala	TRUE	NA	3	0	0	1	0	0	0	0	2	0	0	0	0	0	0	0	0	0	0	0	0	0	0	0	0	0	0	0	0	0	0	0	0	0	0	0	0	0	0	0	0	0	0	0	0	0	0	0	0	0	0	0	0	0	0	0	0	0	0	0	0	0	0	0	0	0	39.92	FALSE	FALSE	FALSE	405	0.02
DGKDp.Glu133Ter	DGKD	0.01983629501225385	0.01559575795383655	0	0.045214716775496	NA	NA	NA	NA	NA	NA	0.028593733072331238	0.028793550244745177	Ter	Glu	FALSE	NA	3	0	0	1	0	0	0	0	2	0	0	0	0	0	0	0	0	0	0	0	0	0	0	0	0	0	0	0	0	0	0	0	0	0	0	0	0	0	0	0	0	0	0	0	0	0	0	0	0	0	0	0	0	0	0	0	0	0	0	0	0	0	0	0	0	0	40.85	FALSE	FALSE	FALSE	405	0.02
DGKGp.Phe583Leu	DGKG	0.01983629501225385	0.01559575795383655	0	0.046092419543083	NA	NA	NA	NA	NA	NA	0.028593733072331238	0.028793550244745177	Leu	Phe	FALSE	NA	3	0	0	1	0	0	0	0	2	0	0	0	0	0	0	0	0	0	0	0	0	0	0	0	0	0	0	0	0	0	0	0	0	0	0	0	0	0	0	0	0	0	0	0	0	0	0	0	0	0	0	0	0	0	0	0	0	0	0	0	0	0	0	0	0	0	39.5	FALSE	FALSE	FALSE	405	0.02
DGUOKp.Lys153Asn	DGUOK	0.01983629501225385	0.01559575795383655	0	0.046092419543083	NA	NA	NA	NA	NA	NA	0.028593733072331238	0.028793550244745177	Asn	Lys	FALSE	NA	3	0	0	1	0	0	0	0	2	0	0	0	0	0	0	0	0	0	0	0	0	0	0	0	0	0	0	0	0	0	0	0	0	0	0	0	0	0	0	0	0	0	0	0	0	0	0	0	0	0	0	0	0	0	0	0	0	0	0	0	0	0	0	0	0	0	39.93	FALSE	FALSE	FALSE	405	0.02
DHRS2p.Asp115Asn	DHRS2	0.01983629501225385	0.01559575795383655	0	0.046092419543083	NA	NA	NA	NA	NA	NA	0.028593733072331238	0.028793550244745177	Asn	Asp	FALSE	NA	3	0	0	1	0	0	0	0	2	0	0	0	0	0	0	0	0	0	0	0	0	0	0	0	0	0	0	0	0	0	0	0	0	0	0	0	0	0	0	0	0	0	0	0	0	0	0	0	0	0	0	0	0	0	0	0	0	0	0	0	0	0	0	0	0	0	38.01	FALSE	FALSE	FALSE	405	0.02
DHRS7Cp.Thr190Met	DHRS7C	0.01983629501225385	0.01559575795383655	0	0.046092419543083	NA	NA	NA	NA	NA	NA	0.028593733072331238	0.028793550244745177	Met	Thr	FALSE	NA	3	0	0	1	0	0	0	0	2	0	0	0	0	0	0	0	0	0	0	0	0	0	0	0	0	0	0	0	0	0	0	0	0	0	0	0	0	0	0	0	0	0	0	0	0	0	0	0	0	0	0	0	0	0	0	0	0	0	0	0	0	0	0	0	0	0	39.89	FALSE	FALSE	FALSE	405	0.02
DHX30p.Arg296His	DHX30	0.01983629501225385	0.01559575795383655	0	0.046092419543083	NA	NA	NA	NA	NA	NA	0.028593733072331238	0.028793550244745177	His	Arg	TRUE	NA	3	0	0	1	0	0	0	0	2	0	0	0	0	0	0	0	0	0	0	0	0	0	0	0	0	0	0	0	0	0	0	0	0	0	0	0	0	0	0	0	0	0	0	0	0	0	0	0	0	0	0	0	0	0	0	0	0	0	0	0	0	0	0	0	0	0	40.29	FALSE	FALSE	FALSE	405	0.02
DHX36p.Arg90Gln	DHX36	0.01983629501225385	0.01559575795383655	0	0.046092419543083	NA	NA	NA	NA	NA	NA	0.028593733072331238	0.028793550244745177	Gln	Arg	FALSE	NA	3	0	0	1	0	0	0	0	2	0	0	0	0	0	0	0	0	0	0	0	0	0	0	0	0	0	0	0	0	0	0	0	0	0	0	0	0	0	0	0	0	0	0	0	0	0	0	0	0	0	0	0	0	0	0	0	0	0	0	0	0	0	0	0	0	0	39.6	FALSE	FALSE	FALSE	405	0.02
DIP2Ap.Ala648Thr	DIP2A	0.01983629501225385	0.01559575795383655	0	0.046092419543083	NA	NA	NA	NA	NA	NA	0.028593733072331238	0.028793550244745177	Thr	Ala	TRUE	NA	3	0	0	1	0	0	0	0	2	0	0	0	0	0	0	0	0	0	0	0	0	0	0	0	0	0	0	0	0	0	0	0	0	0	0	0	0	0	0	0	0	0	0	0	0	0	0	0	0	0	0	0	0	0	0	0	0	0	0	0	0	0	0	0	0	0	39.22	FALSE	FALSE	FALSE	405	0.02
DLG4p.Ala218Thr	DLG4	0.01983629501225385	0.01559575795383655	0	0.045214716775496	NA	NA	NA	NA	NA	NA	0.028593733072331238	0.028793550244745177	Thr	Ala	TRUE	NA	3	0	0	1	0	0	0	0	2	0	0	0	0	0	0	0	0	0	0	0	0	0	0	0	0	0	0	0	0	0	0	0	0	0	0	0	0	0	0	0	0	0	0	0	0	0	0	0	0	0	0	0	0	0	0	0	0	0	0	0	0	0	0	0	0	0	39.58	FALSE	FALSE	FALSE	405	0.02
DLG4p.Arg356Gln	DLG4	0.01983629501225385	0.01559575795383655	0	0.045214716775496	NA	NA	NA	NA	NA	NA	0.028593733072331238	0.028793550244745177	Gln	Arg	FALSE	NA	3	0	0	1	0	0	0	0	2	0	0	0	0	0	0	0	0	0	0	0	0	0	0	0	0	0	0	0	0	0	0	0	0	0	0	0	0	0	0	0	0	0	0	0	0	0	0	0	0	0	0	0	0	0	0	0	0	0	0	0	0	0	0	0	0	0	40.19	FALSE	FALSE	FALSE	405	0.02
DMRTC2p.Ala93Val	DMRTC2	0.01983629501225385	0.01559575795383655	0	0.045214716775496	NA	NA	NA	NA	NA	NA	0.028593733072331238	0.028793550244745177	Val	Ala	FALSE	NA	3	0	0	1	0	0	0	0	2	0	0	0	0	0	0	0	0	0	0	0	0	0	0	0	0	0	0	0	0	0	0	0	0	0	0	0	0	0	0	0	0	0	0	0	0	0	0	0	0	0	0	0	0	0	0	0	0	0	0	0	0	0	0	0	0	0	39.69	FALSE	FALSE	FALSE	405	0.02
DMXL1p.Lys92Asn	DMXL1	0.01983629501225385	0.01559575795383655	0	0.045236659344685	NA	NA	NA	NA	NA	NA	0.028593733072331238	0.028793550244745177	Asn	Lys	FALSE	NA	3	0	0	1	0	0	0	0	2	0	0	0	0	0	0	0	0	0	0	0	0	0	0	0	0	0	0	0	0	0	0	0	0	0	0	0	0	0	0	0	0	0	0	0	0	0	0	0	0	0	0	0	0	0	0	0	0	0	0	0	0	0	0	0	0	0	38.87	FALSE	FALSE	FALSE	405	0.02
DNAH10p.Arg501His	DNAH10	0.01983629501225385	0.01559575795383655	0	0.045214716775496	NA	NA	NA	NA	NA	NA	0.028593733072331238	0.028793550244745177	His	Arg	TRUE	NA	3	0	0	1	0	0	0	0	2	0	0	0	0	0	0	0	0	0	0	0	0	0	0	0	0	0	0	0	0	0	0	0	0	0	0	0	0	0	0	0	0	0	0	0	0	0	0	0	0	0	0	0	0	0	0	0	0	0	0	0	0	0	0	0	0	0	40.03	FALSE	FALSE	FALSE	405	0.02
DNAH1p.Arg752Gln	DNAH1	0.01983629501225385	0.01559575795383655	0	0.046092419543083	NA	NA	NA	NA	NA	NA	0.028593733072331238	0.028793550244745177	Gln	Arg	FALSE	NA	3	0	0	1	0	0	0	0	2	0	0	0	0	0	0	0	0	0	0	0	0	0	0	0	0	0	0	0	0	0	0	0	0	0	0	0	0	0	0	0	0	0	0	0	0	0	0	0	0	0	0	0	0	0	0	0	0	0	0	0	0	0	0	0	0	0	39.54	FALSE	FALSE	FALSE	405	0.02
DNAH6p.Thr456Met	DNAH6	0.01983629501225385	0.01559575795383655	0	0.046092419543083	NA	NA	NA	NA	NA	NA	0.028593733072331238	0.028793550244745177	Met	Thr	FALSE	NA	3	0	0	1	0	0	0	0	2	0	0	0	0	0	0	0	0	0	0	0	0	0	0	0	0	0	0	0	0	0	0	0	0	0	0	0	0	0	0	0	0	0	0	0	0	0	0	0	0	0	0	0	0	0	0	0	0	0	0	0	0	0	0	0	0	0	39.6	FALSE	FALSE	FALSE	405	0.02
DNAJC11p.Arg122Ter	DNAJC11	0.01983629501225385	0.01559575795383655	0	0.046092419543083	NA	NA	NA	NA	NA	NA	0.028593733072331238	0.028793550244745177	Ter	Arg	FALSE	NA	3	0	0	1	0	0	0	0	2	0	0	0	0	0	0	0	0	0	0	0	0	0	0	0	0	0	0	0	0	0	0	0	0	0	0	0	0	0	0	0	0	0	0	0	0	0	0	0	0	0	0	0	0	0	0	0	0	0	0	0	0	0	0	0	0	0	40.53	FALSE	FALSE	FALSE	405	0.02
DNAJC28p.Arg310Gln	DNAJC28	0.01983629501225385	0.01559575795383655	0	0.045214716775496	NA	NA	NA	NA	NA	NA	0.028593733072331238	0.028793550244745177	Gln	Arg	FALSE	NA	3	0	0	1	0	0	0	0	2	0	0	0	0	0	0	0	0	0	0	0	0	0	0	0	0	0	0	0	0	0	0	0	0	0	0	0	0	0	0	0	0	0	0	0	0	0	0	0	0	0	0	0	0	0	0	0	0	0	0	0	0	0	0	0	0	0	39.99	FALSE	FALSE	FALSE	405	0.02
DNAJC2p.Arg595Ter	DNAJC2	0.01983629501225385	0.01559575795383655	0	0.045214716775496	NA	NA	NA	NA	NA	NA	0.028593733072331238	0.028793550244745177	Ter	Arg	FALSE	NA	3	0	0	1	0	0	0	0	2	0	0	0	0	0	0	0	0	0	0	0	0	0	0	0	0	0	0	0	0	0	0	0	0	0	0	0	0	0	0	0	0	0	0	0	0	0	0	0	0	0	0	0	0	0	0	0	0	0	0	0	0	0	0	0	0	0	40.18	FALSE	FALSE	FALSE	405	0.02
DOPEY1p.Arg1355Gln	DOPEY1	0.01983629501225385	0.01559575795383655	0	0.046092419543083	NA	NA	NA	NA	NA	NA	0.028593733072331238	0.028793550244745177	Gln	Arg	FALSE	NA	3	0	0	1	0	0	0	0	2	0	0	0	0	0	0	0	0	0	0	0	0	0	0	0	0	0	0	0	0	0	0	0	0	0	0	0	0	0	0	0	0	0	0	0	0	0	0	0	0	0	0	0	0	0	0	0	0	0	0	0	0	0	0	0	0	0	39.54	FALSE	FALSE	FALSE	405	0.02
DOT1Lp.Arg411His	DOT1L	0.01983629501225385	0.01559575795383655	0	0.046092419543083	NA	NA	NA	NA	NA	NA	0.028593733072331238	0.028793550244745177	His	Arg	TRUE	NA	3	0	0	1	0	0	0	0	2	0	0	0	0	0	0	0	0	0	0	0	0	0	0	0	0	0	0	0	0	0	0	0	0	0	0	0	0	0	0	0	0	0	0	0	0	0	0	0	0	0	0	0	0	0	0	0	0	0	0	0	0	0	0	0	0	0	39.42	FALSE	FALSE	FALSE	405	0.02
DPPA5p.Glu67Lys	DPPA5	0.01983629501225385	0.01559575795383655	0	0.045214716775496	NA	NA	NA	NA	NA	NA	0.028593733072331238	0.028793550244745177	Lys	Glu	TRUE	NA	3	0	0	1	0	0	0	0	2	0	0	0	0	0	0	0	0	0	0	0	0	0	0	0	0	0	0	0	0	0	0	0	0	0	0	0	0	0	0	0	0	0	0	0	0	0	0	0	0	0	0	0	0	0	0	0	0	0	0	0	0	0	0	0	0	0	39.7	FALSE	FALSE	FALSE	405	0.02
DPYSL2p.Arg16His	DPYSL2	0.01983629501225385	0.01559575795383655	0	0.045214716775496	NA	NA	NA	NA	NA	NA	0.028593733072331238	0.028793550244745177	His	Arg	TRUE	NA	3	0	0	1	0	0	0	0	2	0	0	0	0	0	0	0	0	0	0	0	0	0	0	0	0	0	0	0	0	0	0	0	0	0	0	0	0	0	0	0	0	0	0	0	0	0	0	0	0	0	0	0	0	0	0	0	0	0	0	0	0	0	0	0	0	0	39.85	FALSE	FALSE	FALSE	405	0.02
DRGXp.Arg215His	DRGX	0.01983629501225385	0.01559575795383655	0	0.045214716775496	NA	NA	NA	NA	NA	NA	0.028593733072331238	0.028793550244745177	His	Arg	TRUE	NA	3	0	0	1	0	0	0	0	2	0	0	0	0	0	0	0	0	0	0	0	0	0	0	0	0	0	0	0	0	0	0	0	0	0	0	0	0	0	0	0	0	0	0	0	0	0	0	0	0	0	0	0	0	0	0	0	0	0	0	0	0	0	0	0	0	0	39.76	FALSE	FALSE	FALSE	405	0.02
DSG3p.Asp413Asn	DSG3	0.01983629501225385	0.01559575795383655	0	0.045214716775496	NA	NA	NA	NA	NA	NA	0.028593733072331238	0.028793550244745177	Asn	Asp	FALSE	NA	3	0	0	1	0	0	0	0	2	0	0	0	0	0	0	0	0	0	0	0	0	0	0	0	0	0	0	0	0	0	0	0	0	0	0	0	0	0	0	0	0	0	0	0	0	0	0	0	0	0	0	0	0	0	0	0	0	0	0	0	0	0	0	0	0	0	39.38	FALSE	FALSE	FALSE	405	0.02
DSTNp.Arg21Cys	DSTN	0.01983629501225385	0.01559575795383655	0	0.045214716775496	NA	NA	NA	NA	NA	NA	0.028593733072331238	0.028793550244745177	Cys	Arg	TRUE	NA	3	0	0	1	0	0	0	0	2	0	0	0	0	0	0	0	0	0	0	0	0	0	0	0	0	0	0	0	0	0	0	0	0	0	0	0	0	0	0	0	0	0	0	0	0	0	0	0	0	0	0	0	0	0	0	0	0	0	0	0	0	0	0	0	0	0	40.79	FALSE	FALSE	FALSE	405	0.02
DUXAp.Arg17His	DUXA	0.01983629501225385	0.01559575795383655	0	0.046092419543083	NA	NA	NA	NA	NA	NA	0.028593733072331238	0.028793550244745177	His	Arg	TRUE	NA	3	0	0	1	0	0	0	0	2	0	0	0	0	0	0	0	0	0	0	0	0	0	0	0	0	0	0	0	0	0	0	0	0	0	0	0	0	0	0	0	0	0	0	0	0	0	0	0	0	0	0	0	0	0	0	0	0	0	0	0	0	0	0	0	0	0	40.46	FALSE	FALSE	FALSE	405	0.02
DUXAp.Phe198Leu	DUXA	0.01983629501225385	0.01559575795383655	0	0.046092419543083	NA	NA	NA	NA	NA	NA	0.028593733072331238	0.028793550244745177	Leu	Phe	FALSE	NA	3	0	0	1	0	0	0	0	2	0	0	0	0	0	0	0	0	0	0	0	0	0	0	0	0	0	0	0	0	0	0	0	0	0	0	0	0	0	0	0	0	0	0	0	0	0	0	0	0	0	0	0	0	0	0	0	0	0	0	0	0	0	0	0	0	0	39.61	FALSE	FALSE	FALSE	405	0.02
DVL2p.Arg310His	DVL2	0.01983629501225385	0.01559575795383655	0	0.045214716775496	NA	NA	NA	NA	NA	NA	0.028593733072331238	0.028793550244745177	His	Arg	TRUE	NA	3	0	0	1	0	0	0	0	2	0	0	0	0	0	0	0	0	0	0	0	0	0	0	0	0	0	0	0	0	0	0	0	0	0	0	0	0	0	0	0	0	0	0	0	0	0	0	0	0	0	0	0	0	0	0	0	0	0	0	0	0	0	0	0	0	0	40.92	FALSE	TRUE	FALSE	405	0.02
DYRK1Bp.Glu112Lys	DYRK1B	0.01983629501225385	0.01559575795383655	0	0.046092419543083	NA	NA	NA	NA	NA	NA	0.028593733072331238	0.028793550244745177	Lys	Glu	TRUE	NA	3	0	0	1	0	0	0	0	2	0	0	0	0	0	0	0	0	0	0	0	0	0	0	0	0	0	0	0	0	0	0	0	0	0	0	0	0	0	0	0	0	0	0	0	0	0	0	0	0	0	0	0	0	0	0	0	0	0	0	0	0	0	0	0	0	0	40.83	FALSE	FALSE	FALSE	405	0.02
DYSFp.Arg236Ter	DYSF	0.01983629501225385	0.01559575795383655	0	0.045214716775496	NA	NA	NA	NA	NA	NA	0.028593733072331238	0.028793550244745177	Ter	Arg	FALSE	NA	3	0	0	1	0	0	0	0	2	0	0	0	0	0	0	0	0	0	0	0	0	0	0	0	0	0	0	0	0	0	0	0	0	0	0	0	0	0	0	0	0	0	0	0	0	0	0	0	0	0	0	0	0	0	0	0	0	0	0	0	0	0	0	0	0	0	40.18	FALSE	FALSE	FALSE	405	0.02
ECT2Lp.Lys269Asn	ECT2L	0.01983629501225385	0.01559575795383655	0	0.046092419543083	NA	NA	NA	NA	NA	NA	0.028593733072331238	0.028793550244745177	Asn	Lys	FALSE	2	3	0	0	1	0	0	0	0	2	0	0	0	0	0	0	0	0	0	0	0	0	0	0	0	0	0	0	0	0	0	0	0	0	0	0	0	0	0	0	0	0	0	0	0	0	0	0	0	0	0	0	0	0	0	0	0	0	0	0	0	0	0	0	0	0	0	39.38	FALSE	FALSE	FALSE	405	0.02
EDA2Rp.Glu301Lys	EDA2R	0.01983629501225385	0.01559575795383655	0	0.046092419543083	NA	NA	NA	NA	NA	NA	0.028593733072331238	0.028793550244745177	Lys	Glu	TRUE	NA	3	0	0	1	0	0	0	0	2	0	0	0	0	0	0	0	0	0	0	0	0	0	0	0	0	0	0	0	0	0	0	0	0	0	0	0	0	0	0	0	0	0	0	0	0	0	0	0	0	0	0	0	0	0	0	0	0	0	0	0	0	0	0	0	0	0	39.03	FALSE	FALSE	FALSE	405	0.02
EDARp.Thr373Met	EDAR	0.01983629501225385	0.01559575795383655	0	0.046092419543083	NA	NA	NA	NA	NA	NA	0.028593733072331238	0.028793550244745177	Met	Thr	FALSE	NA	3	0	0	1	0	0	0	0	2	0	0	0	0	0	0	0	0	0	0	0	0	0	0	0	0	0	0	0	0	0	0	0	0	0	0	0	0	0	0	0	0	0	0	0	0	0	0	0	0	0	0	0	0	0	0	0	0	0	0	0	0	0	0	0	0	0	40.34	FALSE	FALSE	FALSE	405	0.02
EFCAB13p.Arg185Ter	EFCAB13	0.01983629501225385	0.01559575795383655	0	0.045214716775496	NA	NA	NA	NA	NA	NA	0.028593733072331238	0.028793550244745177	Ter	Arg	FALSE	NA	3	0	0	1	0	0	0	0	2	0	0	0	0	0	0	0	0	0	0	0	0	0	0	0	0	0	0	0	0	0	0	0	0	0	0	0	0	0	0	0	0	0	0	0	0	0	0	0	0	0	0	0	0	0	0	0	0	0	0	0	0	0	0	0	0	0	39.86	FALSE	FALSE	FALSE	405	0.02
EFCAB5p.Phe1140Leu	EFCAB5	0.01983629501225385	0.01559575795383655	0	0.045214716775496	NA	NA	NA	NA	NA	NA	0.028593733072331238	0.028793550244745177	Leu	Phe	FALSE	NA	3	0	0	1	0	0	0	0	2	0	0	0	0	0	0	0	0	0	0	0	0	0	0	0	0	0	0	0	0	0	0	0	0	0	0	0	0	0	0	0	0	0	0	0	0	0	0	0	0	0	0	0	0	0	0	0	0	0	0	0	0	0	0	0	0	0	39.31	FALSE	FALSE	FALSE	405	0.02
EID2p.Leu157Ile	EID2	0.01983629501225385	0.01559575795383655	0	0.046092419543083	NA	NA	NA	NA	NA	NA	0.028593733072331238	0.028793550244745177	Ile	Leu	FALSE	NA	3	0	0	1	0	0	0	0	2	0	0	0	0	0	0	0	0	0	0	0	0	0	0	0	0	0	0	0	0	0	0	0	0	0	0	0	0	0	0	0	0	0	0	0	0	0	0	0	0	0	0	0	0	0	0	0	0	0	0	0	0	0	0	0	0	0	40.98	FALSE	FALSE	FALSE	405	0.02
EIF1AXp.Arg13Cys	EIF1AX	0.01983629501225385	0.01559575795383655	0	0.045214716775496	NA	NA	NA	NA	NA	NA	0.028593733072331238	0.028793550244745177	Cys	Arg	TRUE	2	3	0	0	1	0	0	0	0	2	0	0	0	0	0	0	0	0	0	0	0	0	0	0	0	0	0	0	0	0	0	0	0	0	0	0	0	0	0	0	0	0	0	0	0	0	0	0	0	0	0	0	0	0	0	0	0	0	0	0	0	0	0	0	0	0	0	40.19	FALSE	FALSE	FALSE	405	0.02
EIF1AXp.Trp70Cys	EIF1AX	0.01983629501225385	0.01559575795383655	0	0.046092419543083	NA	NA	NA	NA	NA	NA	0.028593733072331238	0.028793550244745177	Cys	Trp	TRUE	2	3	0	0	1	0	0	0	0	2	0	0	0	0	0	0	0	0	0	0	0	0	0	0	0	0	0	0	0	0	0	0	0	0	0	0	0	0	0	0	0	0	0	0	0	0	0	0	0	0	0	0	0	0	0	0	0	0	0	0	0	0	0	0	0	0	0	40.12	FALSE	FALSE	FALSE	405	0.02
EIF1p.Arg34Ile	EIF1	0.01983629501225385	0.01559575795383655	0	0.045214716775496	NA	NA	NA	NA	NA	NA	0.028593733072331238	0.028793550244745177	Ile	Arg	FALSE	NA	3	0	0	1	0	0	0	0	2	0	0	0	0	0	0	0	0	0	0	0	0	0	0	0	0	0	0	0	0	0	0	0	0	0	0	0	0	0	0	0	0	0	0	0	0	0	0	0	0	0	0	0	0	0	0	0	0	0	0	0	0	0	0	0	0	0	39.15	FALSE	FALSE	FALSE	405	0.02
EIF4G3p.Arg765Ter	EIF4G3	0.01983629501225385	0.01559575795383655	0	0.046092419543083	NA	NA	NA	NA	NA	NA	0.028593733072331238	0.028793550244745177	Ter	Arg	FALSE	NA	3	0	0	1	0	0	0	0	2	0	0	0	0	0	0	0	0	0	0	0	0	0	0	0	0	0	0	0	0	0	0	0	0	0	0	0	0	0	0	0	0	0	0	0	0	0	0	0	0	0	0	0	0	0	0	0	0	0	0	0	0	0	0	0	0	0	40.7	FALSE	FALSE	FALSE	405	0.02
ELP6p.Ala156Val	ELP6	0.01983629501225385	0.01559575795383655	0	0.045214716775496	NA	NA	NA	NA	NA	NA	0.028593733072331238	0.028793550244745177	Val	Ala	FALSE	NA	3	0	0	1	0	0	0	0	2	0	0	0	0	0	0	0	0	0	0	0	0	0	0	0	0	0	0	0	0	0	0	0	0	0	0	0	0	0	0	0	0	0	0	0	0	0	0	0	0	0	0	0	0	0	0	0	0	0	0	0	0	0	0	0	0	0	39.66	FALSE	FALSE	FALSE	405	0.02
EMC3p.Glu157Lys	EMC3	0.01983629501225385	0.01559575795383655	0	0.046092419543083	NA	NA	NA	NA	NA	NA	0.028593733072331238	0.028793550244745177	Lys	Glu	TRUE	NA	3	0	0	1	0	0	0	0	2	0	0	0	0	0	0	0	0	0	0	0	0	0	0	0	0	0	0	0	0	0	0	0	0	0	0	0	0	0	0	0	0	0	0	0	0	0	0	0	0	0	0	0	0	0	0	0	0	0	0	0	0	0	0	0	0	0	40.43	FALSE	FALSE	FALSE	405	0.02
EML4p.Leu535Met	EML4	0.01983629501225385	0.01559575795383655	0	0.045214716775496	NA	NA	NA	NA	NA	NA	0.028593733072331238	0.028793550244745177	Met	Leu	FALSE	1	3	0	0	1	0	0	0	0	2	0	0	0	0	0	0	0	0	0	0	0	0	0	0	0	0	0	0	0	0	0	0	0	0	0	0	0	0	0	0	0	0	0	0	0	0	0	0	0	0	0	0	0	0	0	0	0	0	0	0	0	0	0	0	0	0	0	40.18	FALSE	FALSE	FALSE	405	0.02
ENGASEp.Asp159Asn	ENGASE	0.01983629501225385	0.01559575795383655	0	0.045214716775496	NA	NA	NA	NA	NA	NA	0.028593733072331238	0.028793550244745177	Asn	Asp	FALSE	NA	3	0	0	1	0	0	0	0	2	0	0	0	0	0	0	0	0	0	0	0	0	0	0	0	0	0	0	0	0	0	0	0	0	0	0	0	0	0	0	0	0	0	0	0	0	0	0	0	0	0	0	0	0	0	0	0	0	0	0	0	0	0	0	0	0	0	39.44	FALSE	FALSE	FALSE	405	0.02
ENGASEp.Val401Ile	ENGASE	0.01983629501225385	0.01559575795383655	0	0.046092419543083	NA	NA	NA	NA	NA	NA	0.028593733072331238	0.028793550244745177	Ile	Val	FALSE	NA	3	0	0	1	0	0	0	0	2	0	0	0	0	0	0	0	0	0	0	0	0	0	0	0	0	0	0	0	0	0	0	0	0	0	0	0	0	0	0	0	0	0	0	0	0	0	0	0	0	0	0	0	0	0	0	0	0	0	0	0	0	0	0	0	0	0	39.57	FALSE	FALSE	FALSE	405	0.02
ENPEPp.Glu687Asp	ENPEP	0.01983629501225385	0.01559575795383655	0	0.045214716775496	NA	NA	NA	NA	NA	NA	0.028593733072331238	0.028793550244745177	Asp	Glu	FALSE	NA	3	0	0	1	0	0	0	0	2	0	0	0	0	0	0	0	0	0	0	0	0	0	0	0	0	0	0	0	0	0	0	0	0	0	0	0	0	0	0	0	0	0	0	0	0	0	0	0	0	0	0	0	0	0	0	0	0	0	0	0	0	0	0	0	0	0	39.26	FALSE	FALSE	FALSE	405	0.02
EOMESp.Arg642Ter	EOMES	0.01983629501225385	0.01559575795383655	0	0.046092419543083	NA	NA	NA	NA	NA	NA	0.028593733072331238	0.028793550244745177	Ter	Arg	FALSE	NA	3	0	0	1	0	0	0	0	2	0	0	0	0	0	0	0	0	0	0	0	0	0	0	0	0	0	0	0	0	0	0	0	0	0	0	0	0	0	0	0	0	0	0	0	0	0	0	0	0	0	0	0	0	0	0	0	0	0	0	0	0	0	0	0	0	0	40.18	FALSE	FALSE	FALSE	405	0.02
EPB41L2p.Arg436Gln	EPB41L2	0.01983629501225385	0.01559575795383655	0	0.045214716775496	NA	NA	NA	NA	NA	NA	0.028593733072331238	0.028793550244745177	Gln	Arg	FALSE	NA	3	0	0	1	0	0	0	0	2	0	0	0	0	0	0	0	0	0	0	0	0	0	0	0	0	0	0	0	0	0	0	0	0	0	0	0	0	0	0	0	0	0	0	0	0	0	0	0	0	0	0	0	0	0	0	0	0	0	0	0	0	0	0	0	0	0	40.14	FALSE	FALSE	FALSE	405	0.02
EPB41L5p.Arg344Gln	EPB41L5	0.01983629501225385	0.01559575795383655	0	0.045214716775496	NA	NA	NA	NA	NA	NA	0.028593733072331238	0.028793550244745177	Gln	Arg	FALSE	NA	3	0	0	1	0	0	0	0	2	0	0	0	0	0	0	0	0	0	0	0	0	0	0	0	0	0	0	0	0	0	0	0	0	0	0	0	0	0	0	0	0	0	0	0	0	0	0	0	0	0	0	0	0	0	0	0	0	0	0	0	0	0	0	0	0	0	40.44	FALSE	FALSE	FALSE	405	0.02
EPHA5p.Arg919Ter	EPHA5	0.01983629501225385	0.01559575795383655	0	0.045214716775496	NA	NA	NA	NA	NA	NA	0.028593733072331238	0.028793550244745177	Ter	Arg	FALSE	NA	3	0	0	1	0	0	0	0	2	0	0	0	0	0	0	0	0	0	0	0	0	0	0	0	0	0	0	0	0	0	0	0	0	0	0	0	0	0	0	0	0	0	0	0	0	0	0	0	0	0	0	0	0	0	0	0	0	0	0	0	0	0	0	0	0	0	39.41	FALSE	FALSE	FALSE	405	0.02
EPHB1p.Arg509His	EPHB1	0.01983629501225385	0.01559575795383655	0	0.046092419543083	NA	NA	NA	NA	NA	NA	0.028593733072331238	0.028793550244745177	His	Arg	TRUE	NA	3	0	0	1	0	0	0	0	2	0	0	0	0	0	0	0	0	0	0	0	0	0	0	0	0	0	0	0	0	0	0	0	0	0	0	0	0	0	0	0	0	0	0	0	0	0	0	0	0	0	0	0	0	0	0	0	0	0	0	0	0	0	0	0	0	0	39.41	FALSE	FALSE	FALSE	405	0.02
EPHX2p.Glu90Ter	EPHX2	0.01983629501225385	0.01559575795383655	0	0.045214716775496	NA	NA	NA	NA	NA	NA	0.028593733072331238	0.028793550244745177	Ter	Glu	FALSE	NA	3	0	0	1	0	0	0	0	2	0	0	0	0	0	0	0	0	0	0	0	0	0	0	0	0	0	0	0	0	0	0	0	0	0	0	0	0	0	0	0	0	0	0	0	0	0	0	0	0	0	0	0	0	0	0	0	0	0	0	0	0	0	0	0	0	0	39.8	FALSE	FALSE	FALSE	405	0.02
EPHX3p.Arg282Gln	EPHX3	0.01983629501225385	0.01559575795383655	0	0.046092419543083	NA	NA	NA	NA	NA	NA	0.028593733072331238	0.028793550244745177	Gln	Arg	FALSE	NA	3	0	0	1	0	0	0	0	2	0	0	0	0	0	0	0	0	0	0	0	0	0	0	0	0	0	0	0	0	0	0	0	0	0	0	0	0	0	0	0	0	0	0	0	0	0	0	0	0	0	0	0	0	0	0	0	0	0	0	0	0	0	0	0	0	0	40.04	FALSE	FALSE	FALSE	405	0.02
EPM2AIP1p.Glu357Ter	EPM2AIP1	0.01983629501225385	0.01559575795383655	0	0.046092419543083	NA	NA	NA	NA	NA	NA	0.028593733072331238	0.028793550244745177	Ter	Glu	FALSE	NA	3	0	0	1	0	0	0	0	2	0	0	0	0	0	0	0	0	0	0	0	0	0	0	0	0	0	0	0	0	0	0	0	0	0	0	0	0	0	0	0	0	0	0	0	0	0	0	0	0	0	0	0	0	0	0	0	0	0	0	0	0	0	0	0	0	0	40.05	FALSE	FALSE	FALSE	405	0.02
EPS8L1p.Arg79Ter	EPS8L1	0.01983629501225385	0.01559575795383655	0	0.046092419543083	NA	NA	NA	NA	NA	NA	0.028593733072331238	0.028793550244745177	Ter	Arg	FALSE	NA	3	0	0	1	0	0	0	0	2	0	0	0	0	0	0	0	0	0	0	0	0	0	0	0	0	0	0	0	0	0	0	0	0	0	0	0	0	0	0	0	0	0	0	0	0	0	0	0	0	0	0	0	0	0	0	0	0	0	0	0	0	0	0	0	0	0	39.19	FALSE	FALSE	FALSE	405	0.02
EPS8L3p.Arg562Cys	EPS8L3	0.01983629501225385	0.01559575795383655	0	0.046092419543083	NA	NA	NA	NA	NA	NA	0.028593733072331238	0.028793550244745177	Cys	Arg	TRUE	NA	3	0	0	1	0	0	0	0	2	0	0	0	0	0	0	0	0	0	0	0	0	0	0	0	0	0	0	0	0	0	0	0	0	0	0	0	0	0	0	0	0	0	0	0	0	0	0	0	0	0	0	0	0	0	0	0	0	0	0	0	0	0	0	0	0	0	39.12	FALSE	FALSE	FALSE	405	0.02
ERAP1p.Glu329Ter	ERAP1	0.01983629501225385	0.01559575795383655	0	0.046092419543083	NA	NA	NA	NA	NA	NA	0.028593733072331238	0.028793550244745177	Ter	Glu	FALSE	NA	3	0	0	1	0	0	0	0	2	0	0	0	0	0	0	0	0	0	0	0	0	0	0	0	0	0	0	0	0	0	0	0	0	0	0	0	0	0	0	0	0	0	0	0	0	0	0	0	0	0	0	0	0	0	0	0	0	0	0	0	0	0	0	0	0	0	39	FALSE	FALSE	FALSE	405	0.02
ERBB3p.Gly216Ala	ERBB3	0.01983629501225385	0.01559575795383655	0	0.045214716775496	NA	NA	NA	NA	NA	NA	0.028593733072331238	0.028793550244745177	Ala	Gly	FALSE	1	3	0	0	1	0	0	0	0	2	0	0	0	0	0	0	0	0	0	0	0	0	0	0	0	0	0	0	0	0	0	0	0	0	0	0	0	0	0	0	0	0	0	0	0	0	0	0	0	0	0	0	0	0	0	0	0	0	0	0	0	0	0	0	0	0	0	40.41	TRUE	FALSE	FALSE	405	0.02
ERC1p.Arg169Gln	ERC1	0.01983629501225385	0.01559575795383655	0	0.046092419543083	NA	NA	NA	NA	NA	NA	0.028593733072331238	0.028793550244745177	Gln	Arg	FALSE	1	3	0	0	1	0	0	0	0	2	0	0	0	0	0	0	0	0	0	0	0	0	0	0	0	0	0	0	0	0	0	0	0	0	0	0	0	0	0	0	0	0	0	0	0	0	0	0	0	0	0	0	0	0	0	0	0	0	0	0	0	0	0	0	0	0	0	38.81	FALSE	FALSE	FALSE	405	0.02
ERCC3p.Asp395Asn	ERCC3	0.01983629501225385	0.01559575795383655	0	0.046092419543083	NA	NA	NA	NA	NA	NA	0.028593733072331238	0.028793550244745177	Asn	Asp	FALSE	1	3	0	0	1	0	0	0	0	2	0	0	0	0	0	0	0	0	0	0	0	0	0	0	0	0	0	0	0	0	0	0	0	0	0	0	0	0	0	0	0	0	0	0	0	0	0	0	0	0	0	0	0	0	0	0	0	0	0	0	0	0	0	0	0	0	0	40.03	FALSE	FALSE	FALSE	405	0.02
ERCC4p.Arg692Ter	ERCC4	0.01983629501225385	0.01559575795383655	0	0.045214716775496	NA	NA	NA	NA	NA	NA	0.028593733072331238	0.028793550244745177	Ter	Arg	FALSE	1	3	0	0	1	0	0	0	0	2	0	0	0	0	0	0	0	0	0	0	0	0	0	0	0	0	0	0	0	0	0	0	0	0	0	0	0	0	0	0	0	0	0	0	0	0	0	0	0	0	0	0	0	0	0	0	0	0	0	0	0	0	0	0	0	0	0	39.04	FALSE	FALSE	FALSE	405	0.02
ERCC6-PGBD3p.Glu492Lys	ERCC6-PGBD3	0.01983629501225385	0.01559575795383655	0	0.047546928767197	NA	NA	NA	NA	NA	NA	0.028593733072331238	0.028793550244745177	Lys	Glu	TRUE	NA	3	0	0	1	0	0	0	0	2	0	0	0	0	0	0	0	0	0	0	0	0	0	0	0	0	0	0	0	0	0	0	0	0	0	0	0	0	0	0	0	0	0	0	0	0	0	0	0	0	0	0	0	0	0	0	0	0	0	0	0	0	0	0	0	0	0	39.86	FALSE	FALSE	FALSE	405	0.02
ERCC6p.Arg1087Gln	ERCC6	0.01983629501225385	0.01559575795383655	0	0.046092419543083	NA	NA	NA	NA	NA	NA	0.028593733072331238	0.028793550244745177	Gln	Arg	FALSE	NA	3	0	0	1	0	0	0	0	2	0	0	0	0	0	0	0	0	0	0	0	0	0	0	0	0	0	0	0	0	0	0	0	0	0	0	0	0	0	0	0	0	0	0	0	0	0	0	0	0	0	0	0	0	0	0	0	0	0	0	0	0	0	0	0	0	0	40.13	FALSE	FALSE	FALSE	405	0.02
ERFp.Arg493His	ERF	0.01983629501225385	0.01559575795383655	0	0.046092419543083	NA	NA	NA	NA	NA	NA	0.028593733072331238	0.028793550244745177	His	Arg	TRUE	NA	3	0	0	1	0	0	0	0	2	0	0	0	0	0	0	0	0	0	0	0	0	0	0	0	0	0	0	0	0	0	0	0	0	0	0	0	0	0	0	0	0	0	0	0	0	0	0	0	0	0	0	0	0	0	0	0	0	0	0	0	0	0	0	0	0	0	39.71	TRUE	FALSE	FALSE	405	0.02
ERMAPp.Arg275Ile	ERMAP	0.01983629501225385	0.01559575795383655	0	0.046092419543083	NA	NA	NA	NA	NA	NA	0.028593733072331238	0.028793550244745177	Ile	Arg	FALSE	NA	3	0	0	1	0	0	0	0	2	0	0	0	0	0	0	0	0	0	0	0	0	0	0	0	0	0	0	0	0	0	0	0	0	0	0	0	0	0	0	0	0	0	0	0	0	0	0	0	0	0	0	0	0	0	0	0	0	0	0	0	0	0	0	0	0	0	39.68	FALSE	FALSE	FALSE	405	0.02
ESPNp.Arg806Trp	ESPN	0.01983629501225385	0.01559575795383655	0	0.046092419543083	NA	NA	NA	NA	NA	NA	0.028593733072331238	0.028793550244745177	Trp	Arg	FALSE	NA	3	0	0	1	0	0	0	0	2	0	0	0	0	0	0	0	0	0	0	0	0	0	0	0	0	0	0	0	0	0	0	0	0	0	0	0	0	0	0	0	0	0	0	0	0	0	0	0	0	0	0	0	0	0	0	0	0	0	0	0	0	0	0	0	0	0	39.61	FALSE	FALSE	FALSE	405	0.02
ETFAp.Arg18Gln	ETFA	0.01983629501225385	0.01559575795383655	0	0.046092419543083	NA	NA	NA	NA	NA	NA	0.028593733072331238	0.028793550244745177	Gln	Arg	FALSE	NA	3	0	0	1	0	0	0	0	2	0	0	0	0	0	0	0	0	0	0	0	0	0	0	0	0	0	0	0	0	0	0	0	0	0	0	0	0	0	0	0	0	0	0	0	0	0	0	0	0	0	0	0	0	0	0	0	0	0	0	0	0	0	0	0	0	0	40.28	FALSE	FALSE	FALSE	405	0.02
EYA1p.Ala568Val	EYA1	0.01983629501225385	0.01559575795383655	0	0.046092419543083	NA	NA	NA	NA	NA	NA	0.028593733072331238	0.028793550244745177	Val	Ala	FALSE	NA	3	0	0	1	0	0	0	0	2	0	0	0	0	0	0	0	0	0	0	0	0	0	0	0	0	0	0	0	0	0	0	0	0	0	0	0	0	0	0	0	0	0	0	0	0	0	0	0	0	0	0	0	0	0	0	0	0	0	0	0	0	0	0	0	0	0	39.02	FALSE	FALSE	FALSE	405	0.02
F13Bp.Lys591Asn	F13B	0.01983629501225385	0.01559575795383655	0	0.046092419543083	NA	NA	NA	NA	NA	NA	0.028593733072331238	0.028793550244745177	Asn	Lys	FALSE	NA	3	0	0	1	0	0	0	0	2	0	0	0	0	0	0	0	0	0	0	0	0	0	0	0	0	0	0	0	0	0	0	0	0	0	0	0	0	0	0	0	0	0	0	0	0	0	0	0	0	0	0	0	0	0	0	0	0	0	0	0	0	0	0	0	0	0	40.06	FALSE	FALSE	FALSE	405	0.02
F9p.Arg384Ter	F9	0.01983629501225385	0.01559575795383655	0	0.046092419543083	NA	NA	NA	NA	NA	NA	0.028593733072331238	0.028793550244745177	Ter	Arg	FALSE	NA	3	0	0	1	0	0	0	0	2	0	0	0	0	0	0	0	0	0	0	0	0	0	0	0	0	0	0	0	0	0	0	0	0	0	0	0	0	0	0	0	0	0	0	0	0	0	0	0	0	0	0	0	0	0	0	0	0	0	0	0	0	0	0	0	0	0	39.68	FALSE	FALSE	FALSE	405	0.02
FAF1p.Arg554Trp	FAF1	0.01983629501225385	0.01559575795383655	0	0.046092419543083	NA	NA	NA	NA	NA	NA	0.028593733072331238	0.028793550244745177	Trp	Arg	FALSE	NA	3	0	0	1	0	0	0	0	2	0	0	0	0	0	0	0	0	0	0	0	0	0	0	0	0	0	0	0	0	0	0	0	0	0	0	0	0	0	0	0	0	0	0	0	0	0	0	0	0	0	0	0	0	0	0	0	0	0	0	0	0	0	0	0	0	0	39.41	FALSE	FALSE	FALSE	405	0.02
FAF2p.Glu27Lys	FAF2	0.01983629501225385	0.01559575795383655	0	0.046092419543083	NA	NA	NA	NA	NA	NA	0.028593733072331238	0.028793550244745177	Lys	Glu	TRUE	NA	3	0	0	1	0	0	0	0	2	0	0	0	0	0	0	0	0	0	0	0	0	0	0	0	0	0	0	0	0	0	0	0	0	0	0	0	0	0	0	0	0	0	0	0	0	0	0	0	0	0	0	0	0	0	0	0	0	0	0	0	0	0	0	0	0	0	40.18	FALSE	FALSE	FALSE	405	0.02
FAM111Ap.Arg209His	FAM111A	0.01983629501225385	0.01559575795383655	0	0.046092419543083	NA	NA	NA	NA	NA	NA	0.028593733072331238	0.028793550244745177	His	Arg	TRUE	NA	3	0	0	1	0	0	0	0	2	0	0	0	0	0	0	0	0	0	0	0	0	0	0	0	0	0	0	0	0	0	0	0	0	0	0	0	0	0	0	0	0	0	0	0	0	0	0	0	0	0	0	0	0	0	0	0	0	0	0	0	0	0	0	0	0	0	39.92	FALSE	FALSE	FALSE	405	0.02
FAM170Ap.Arg3Gln	FAM170A	0.01983629501225385	0.01559575795383655	0	0.046092419543083	NA	NA	NA	NA	NA	NA	0.028593733072331238	0.028793550244745177	Gln	Arg	FALSE	NA	3	0	0	1	0	0	0	0	2	0	0	0	0	0	0	0	0	0	0	0	0	0	0	0	0	0	0	0	0	0	0	0	0	0	0	0	0	0	0	0	0	0	0	0	0	0	0	0	0	0	0	0	0	0	0	0	0	0	0	0	0	0	0	0	0	0	39.83	FALSE	FALSE	FALSE	405	0.02
FAM179Ap.Arg275His	FAM179A	0.01983629501225385	0.01559575795383655	0	0.045214716775496	NA	NA	NA	NA	NA	NA	0.028593733072331238	0.028793550244745177	His	Arg	TRUE	NA	3	0	0	1	0	0	0	0	2	0	0	0	0	0	0	0	0	0	0	0	0	0	0	0	0	0	0	0	0	0	0	0	0	0	0	0	0	0	0	0	0	0	0	0	0	0	0	0	0	0	0	0	0	0	0	0	0	0	0	0	0	0	0	0	0	0	40.06	FALSE	FALSE	FALSE	405	0.02
FAM221Ap.Arg43Ile	FAM221A	0.01983629501225385	0.01559575795383655	0	0.046092419543083	NA	NA	NA	NA	NA	NA	0.028593733072331238	0.028793550244745177	Ile	Arg	FALSE	NA	3	0	0	1	0	0	0	0	2	0	0	0	0	0	0	0	0	0	0	0	0	0	0	0	0	0	0	0	0	0	0	0	0	0	0	0	0	0	0	0	0	0	0	0	0	0	0	0	0	0	0	0	0	0	0	0	0	0	0	0	0	0	0	0	0	0	40.47	FALSE	FALSE	FALSE	405	0.02
FAM46Dp.Glu230Asp	FAM46D	0.01983629501225385	0.01559575795383655	0	0.045214716775496	NA	NA	NA	NA	NA	NA	0.028593733072331238	0.028793550244745177	Asp	Glu	FALSE	NA	3	0	0	1	0	0	0	0	2	0	0	0	0	0	0	0	0	0	0	0	0	0	0	0	0	0	0	0	0	0	0	0	0	0	0	0	0	0	0	0	0	0	0	0	0	0	0	0	0	0	0	0	0	0	0	0	0	0	0	0	0	0	0	0	0	0	39.98	FALSE	FALSE	FALSE	405	0.02
FAM63Bp.Arg347Ter	FAM63B	0.01983629501225385	0.01559575795383655	0	0.046092419543083	NA	NA	NA	NA	NA	NA	0.028593733072331238	0.028793550244745177	Ter	Arg	FALSE	NA	3	0	0	1	0	0	0	0	2	0	0	0	0	0	0	0	0	0	0	0	0	0	0	0	0	0	0	0	0	0	0	0	0	0	0	0	0	0	0	0	0	0	0	0	0	0	0	0	0	0	0	0	0	0	0	0	0	0	0	0	0	0	0	0	0	0	39.79	FALSE	FALSE	FALSE	405	0.02
FAM71Cp.Glu36Lys	FAM71C	0.01983629501225385	0.01559575795383655	0	0.046092419543083	NA	NA	NA	NA	NA	NA	0.028593733072331238	0.028793550244745177	Lys	Glu	TRUE	NA	3	0	0	1	0	0	0	0	2	0	0	0	0	0	0	0	0	0	0	0	0	0	0	0	0	0	0	0	0	0	0	0	0	0	0	0	0	0	0	0	0	0	0	0	0	0	0	0	0	0	0	0	0	0	0	0	0	0	0	0	0	0	0	0	0	0	39.08	FALSE	FALSE	FALSE	405	0.02
FAM96Ap.Arg106Ter	FAM96A	0.01983629501225385	0.01559575795383655	0	0.045214716775496	NA	NA	NA	NA	NA	NA	0.028593733072331238	0.028793550244745177	Ter	Arg	FALSE	NA	3	0	0	1	0	0	0	0	2	0	0	0	0	0	0	0	0	0	0	0	0	0	0	0	0	0	0	0	0	0	0	0	0	0	0	0	0	0	0	0	0	0	0	0	0	0	0	0	0	0	0	0	0	0	0	0	0	0	0	0	0	0	0	0	0	0	39.74	FALSE	FALSE	FALSE	405	0.02
FAPp.Glu609Ter	FAP	0.01983629501225385	0.01559575795383655	0	0.046092419543083	NA	NA	NA	NA	NA	NA	0.028593733072331238	0.028793550244745177	Ter	Glu	FALSE	NA	3	0	0	1	0	0	0	0	2	0	0	0	0	0	0	0	0	0	0	0	0	0	0	0	0	0	0	0	0	0	0	0	0	0	0	0	0	0	0	0	0	0	0	0	0	0	0	0	0	0	0	0	0	0	0	0	0	0	0	0	0	0	0	0	0	0	39.77	FALSE	FALSE	FALSE	405	0.02
FAXCp.Glu350Lys	FAXC	0.01983629501225385	0.01559575795383655	0	0.046092419543083	NA	NA	NA	NA	NA	NA	0.028593733072331238	0.028793550244745177	Lys	Glu	TRUE	NA	3	0	0	1	0	0	0	0	2	0	0	0	0	0	0	0	0	0	0	0	0	0	0	0	0	0	0	0	0	0	0	0	0	0	0	0	0	0	0	0	0	0	0	0	0	0	0	0	0	0	0	0	0	0	0	0	0	0	0	0	0	0	0	0	0	0	40.32	FALSE	FALSE	FALSE	405	0.02
FAXDC2p.Arg129Cys	FAXDC2	0.01983629501225385	0.01559575795383655	0	0.045214716775496	NA	NA	NA	NA	NA	NA	0.028593733072331238	0.028793550244745177	Cys	Arg	TRUE	NA	3	0	0	1	0	0	0	0	2	0	0	0	0	0	0	0	0	0	0	0	0	0	0	0	0	0	0	0	0	0	0	0	0	0	0	0	0	0	0	0	0	0	0	0	0	0	0	0	0	0	0	0	0	0	0	0	0	0	0	0	0	0	0	0	0	0	39.72	FALSE	FALSE	FALSE	405	0.02
FBN1p.Glu2841Ter	FBN1	0.01983629501225385	0.01559575795383655	0	0.046092419543083	NA	NA	NA	NA	NA	NA	0.028593733072331238	0.028793550244745177	Ter	Glu	FALSE	NA	3	0	0	1	0	0	0	0	2	0	0	0	0	0	0	0	0	0	0	0	0	0	0	0	0	0	0	0	0	0	0	0	0	0	0	0	0	0	0	0	0	0	0	0	0	0	0	0	0	0	0	0	0	0	0	0	0	0	0	0	0	0	0	0	0	0	39.89	FALSE	FALSE	FALSE	405	0.02
FBXL12p.Val264Ile	FBXL12	0.01983629501225385	0.01559575795383655	0	0.046092419543083	NA	NA	NA	NA	NA	NA	0.028593733072331238	0.028793550244745177	Ile	Val	FALSE	NA	3	0	0	1	0	0	0	0	2	0	0	0	0	0	0	0	0	0	0	0	0	0	0	0	0	0	0	0	0	0	0	0	0	0	0	0	0	0	0	0	0	0	0	0	0	0	0	0	0	0	0	0	0	0	0	0	0	0	0	0	0	0	0	0	0	0	40.21	FALSE	FALSE	FALSE	405	0.02
FBXL3p.Arg353His	FBXL3	0.01983629501225385	0.01559575795383655	0	0.046092419543083	NA	NA	NA	NA	NA	NA	0.028593733072331238	0.028793550244745177	His	Arg	TRUE	NA	3	0	0	1	0	0	0	0	2	0	0	0	0	0	0	0	0	0	0	0	0	0	0	0	0	0	0	0	0	0	0	0	0	0	0	0	0	0	0	0	0	0	0	0	0	0	0	0	0	0	0	0	0	0	0	0	0	0	0	0	0	0	0	0	0	0	39.71	FALSE	FALSE	FALSE	405	0.02
FBXL4p.Arg435Gln	FBXL4	0.01983629501225385	0.01559575795383655	0	0.045214716775496	NA	NA	NA	NA	NA	NA	0.028593733072331238	0.028793550244745177	Gln	Arg	FALSE	NA	3	0	0	1	0	0	0	0	2	0	0	0	0	0	0	0	0	0	0	0	0	0	0	0	0	0	0	0	0	0	0	0	0	0	0	0	0	0	0	0	0	0	0	0	0	0	0	0	0	0	0	0	0	0	0	0	0	0	0	0	0	0	0	0	0	0	40.21	FALSE	FALSE	FALSE	405	0.02
FBXO32p.Lys143Asn	FBXO32	0.01983629501225385	0.01559575795383655	0	0.045214716775496	NA	NA	NA	NA	NA	NA	0.028593733072331238	0.028793550244745177	Asn	Lys	FALSE	NA	3	0	0	1	0	0	0	0	2	0	0	0	0	0	0	0	0	0	0	0	0	0	0	0	0	0	0	0	0	0	0	0	0	0	0	0	0	0	0	0	0	0	0	0	0	0	0	0	0	0	0	0	0	0	0	0	0	0	0	0	0	0	0	0	0	0	39.36	FALSE	FALSE	FALSE	405	0.02
FBXO40p.Ser572Tyr	FBXO40	0.01983629501225385	0.01559575795383655	0	0.046092419543083	NA	NA	NA	NA	NA	NA	0.028593733072331238	0.028793550244745177	Tyr	Ser	TRUE	NA	3	0	0	1	0	0	0	0	2	0	0	0	0	0	0	0	0	0	0	0	0	0	0	0	0	0	0	0	0	0	0	0	0	0	0	0	0	0	0	0	0	0	0	0	0	0	0	0	0	0	0	0	0	0	0	0	0	0	0	0	0	0	0	0	0	0	39.73	FALSE	FALSE	FALSE	405	0.02
FCN1p.Ala244Val	FCN1	0.01983629501225385	0.01559575795383655	0	0.045214716775496	NA	NA	NA	NA	NA	NA	0.028593733072331238	0.028793550244745177	Val	Ala	FALSE	NA	3	0	0	1	0	0	0	0	2	0	0	0	0	0	0	0	0	0	0	0	0	0	0	0	0	0	0	0	0	0	0	0	0	0	0	0	0	0	0	0	0	0	0	0	0	0	0	0	0	0	0	0	0	0	0	0	0	0	0	0	0	0	0	0	0	0	40.16	FALSE	FALSE	FALSE	405	0.02
FCRL5p.Ala960Val	FCRL5	0.01983629501225385	0.01559575795383655	0	0.046092419543083	NA	NA	NA	NA	NA	NA	0.028593733072331238	0.028793550244745177	Val	Ala	FALSE	NA	3	0	0	1	0	0	0	0	2	0	0	0	0	0	0	0	0	0	0	0	0	0	0	0	0	0	0	0	0	0	0	0	0	0	0	0	0	0	0	0	0	0	0	0	0	0	0	0	0	0	0	0	0	0	0	0	0	0	0	0	0	0	0	0	0	0	40.25	FALSE	FALSE	FALSE	405	0.02
FEM1Bp.Glu292Lys	FEM1B	0.01983629501225385	0.01559575795383655	0	0.046092419543083	NA	NA	NA	NA	NA	NA	0.028593733072331238	0.028793550244745177	Lys	Glu	TRUE	NA	3	0	0	1	0	0	0	0	2	0	0	0	0	0	0	0	0	0	0	0	0	0	0	0	0	0	0	0	0	0	0	0	0	0	0	0	0	0	0	0	0	0	0	0	0	0	0	0	0	0	0	0	0	0	0	0	0	0	0	0	0	0	0	0	0	0	39.44	FALSE	FALSE	FALSE	405	0.02
FEN1p.Arg320Ter	FEN1	0.01983629501225385	0.01559575795383655	0	0.046092419543083	NA	NA	NA	NA	NA	NA	0.028593733072331238	0.028793550244745177	Ter	Arg	FALSE	2	3	0	0	1	0	0	0	0	2	0	0	0	0	0	0	0	0	0	0	0	0	0	0	0	0	0	0	0	0	0	0	0	0	0	0	0	0	0	0	0	0	0	0	0	0	0	0	0	0	0	0	0	0	0	0	0	0	0	0	0	0	0	0	0	0	0	40.05	FALSE	FALSE	FALSE	405	0.02
FERp.Glu146Ter	FER	0.01983629501225385	0.01559575795383655	0	0.046092419543083	NA	NA	NA	NA	NA	NA	0.028593733072331238	0.028793550244745177	Ter	Glu	FALSE	NA	3	0	0	1	0	0	0	0	2	0	0	0	0	0	0	0	0	0	0	0	0	0	0	0	0	0	0	0	0	0	0	0	0	0	0	0	0	0	0	0	0	0	0	0	0	0	0	0	0	0	0	0	0	0	0	0	0	0	0	0	0	0	0	0	0	0	39.6	FALSE	FALSE	FALSE	405	0.02
FESp.Arg174His	FES	0.01983629501225385	0.01559575795383655	0	0.046092419543083	NA	NA	NA	NA	NA	NA	0.028593733072331238	0.028793550244745177	His	Arg	TRUE	1	3	0	0	1	0	0	0	0	2	0	0	0	0	0	0	0	0	0	0	0	0	0	0	0	0	0	0	0	0	0	0	0	0	0	0	0	0	0	0	0	0	0	0	0	0	0	0	0	0	0	0	0	0	0	0	0	0	0	0	0	0	0	0	0	0	0	40.06	FALSE	FALSE	FALSE	405	0.02
FEZ1p.Glu47Asp	FEZ1	0.01983629501225385	0.01559575795383655	0	0.045214716775496	NA	NA	NA	NA	NA	NA	0.028593733072331238	0.028793550244745177	Asp	Glu	FALSE	NA	3	0	0	1	0	0	0	0	2	0	0	0	0	0	0	0	0	0	0	0	0	0	0	0	0	0	0	0	0	0	0	0	0	0	0	0	0	0	0	0	0	0	0	0	0	0	0	0	0	0	0	0	0	0	0	0	0	0	0	0	0	0	0	0	0	0	40.03	FALSE	FALSE	FALSE	405	0.02
FFAR3p.Ala224Val	FFAR3	0.01983629501225385	0.01559575795383655	0	0.046092419543083	NA	NA	NA	NA	NA	NA	0.028593733072331238	0.028793550244745177	Val	Ala	FALSE	NA	3	0	0	1	0	0	0	0	2	0	0	0	0	0	0	0	0	0	0	0	0	0	0	0	0	0	0	0	0	0	0	0	0	0	0	0	0	0	0	0	0	0	0	0	0	0	0	0	0	0	0	0	0	0	0	0	0	0	0	0	0	0	0	0	0	0	39.7	FALSE	FALSE	FALSE	405	0.02
FGD3p.Ala324Val	FGD3	0.01983629501225385	0.01559575795383655	0	0.047546928767197	NA	NA	NA	NA	NA	NA	0.028593733072331238	0.028793550244745177	Val	Ala	FALSE	NA	3	0	0	1	0	0	0	0	2	0	0	0	0	0	0	0	0	0	0	0	0	0	0	0	0	0	0	0	0	0	0	0	0	0	0	0	0	0	0	0	0	0	0	0	0	0	0	0	0	0	0	0	0	0	0	0	0	0	0	0	0	0	0	0	0	0	39.37	FALSE	FALSE	FALSE	405	0.02
FGD3p.Val297Met	FGD3	0.01983629501225385	0.01559575795383655	0	0.046092419543083	NA	NA	NA	NA	NA	NA	0.028593733072331238	0.028793550244745177	Met	Val	FALSE	NA	3	0	0	1	0	0	0	0	2	0	0	0	0	0	0	0	0	0	0	0	0	0	0	0	0	0	0	0	0	0	0	0	0	0	0	0	0	0	0	0	0	0	0	0	0	0	0	0	0	0	0	0	0	0	0	0	0	0	0	0	0	0	0	0	0	0	39.99	FALSE	FALSE	FALSE	405	0.02
FGD6p.Glu972Ter	FGD6	0.01983629501225385	0.01559575795383655	0	0.046092419543083	NA	NA	NA	NA	NA	NA	0.028593733072331238	0.028793550244745177	Ter	Glu	FALSE	NA	3	0	0	1	0	0	0	0	2	0	0	0	0	0	0	0	0	0	0	0	0	0	0	0	0	0	0	0	0	0	0	0	0	0	0	0	0	0	0	0	0	0	0	0	0	0	0	0	0	0	0	0	0	0	0	0	0	0	0	0	0	0	0	0	0	0	39.71	FALSE	FALSE	FALSE	405	0.02
FHOD1p.Arg324His	FHOD1	0.01983629501225385	0.01559575795383655	0	0.046092419543083	NA	NA	NA	NA	NA	NA	0.028593733072331238	0.028793550244745177	His	Arg	TRUE	NA	3	0	0	1	0	0	0	0	2	0	0	0	0	0	0	0	0	0	0	0	0	0	0	0	0	0	0	0	0	0	0	0	0	0	0	0	0	0	0	0	0	0	0	0	0	0	0	0	0	0	0	0	0	0	0	0	0	0	0	0	0	0	0	0	0	0	39.85	FALSE	FALSE	FALSE	405	0.02
FIGNL1p.Asp659Tyr	FIGNL1	0.01983629501225385	0.01559575795383655	0	0.046092419543083	NA	NA	NA	NA	NA	NA	0.028593733072331238	0.028793550244745177	Tyr	Asp	TRUE	NA	3	0	0	1	0	0	0	0	2	0	0	0	0	0	0	0	0	0	0	0	0	0	0	0	0	0	0	0	0	0	0	0	0	0	0	0	0	0	0	0	0	0	0	0	0	0	0	0	0	0	0	0	0	0	0	0	0	0	0	0	0	0	0	0	0	0	39.96	FALSE	FALSE	FALSE	405	0.02
FKBP14p.Arg135Gln	FKBP14	0.01983629501225385	0.01559575795383655	0	0.046092419543083	NA	NA	NA	NA	NA	NA	0.028593733072331238	0.028793550244745177	Gln	Arg	FALSE	NA	3	0	0	1	0	0	0	0	2	0	0	0	0	0	0	0	0	0	0	0	0	0	0	0	0	0	0	0	0	0	0	0	0	0	0	0	0	0	0	0	0	0	0	0	0	0	0	0	0	0	0	0	0	0	0	0	0	0	0	0	0	0	0	0	0	0	40.61	FALSE	FALSE	FALSE	405	0.02
FKBP9p.Gly118Arg	FKBP9	0.01983629501225385	0.01559575795383655	0	0.045214716775496	NA	NA	NA	NA	NA	NA	0.028593733072331238	0.028793550244745177	Arg	Gly	TRUE	2	3	0	0	1	0	0	0	0	2	0	0	0	0	0	0	0	0	0	0	0	0	0	0	0	0	0	0	0	0	0	0	0	0	0	0	0	0	0	0	0	0	0	0	0	0	0	0	0	0	0	0	0	0	0	0	0	0	0	0	0	0	0	0	0	0	0	39.53	FALSE	FALSE	FALSE	405	0.02
FLNCp.Ala1247Val	FLNC	0.01983629501225385	0.01559575795383655	0	0.046092419543083	NA	NA	NA	NA	NA	NA	0.028593733072331238	0.028793550244745177	Val	Ala	FALSE	NA	3	0	0	1	0	0	0	0	2	0	0	0	0	0	0	0	0	0	0	0	0	0	0	0	0	0	0	0	0	0	0	0	0	0	0	0	0	0	0	0	0	0	0	0	0	0	0	0	0	0	0	0	0	0	0	0	0	0	0	0	0	0	0	0	0	0	39.93	FALSE	FALSE	FALSE	405	0.02
FLNCp.Ser1194Leu	FLNC	0.01983629501225385	0.01559575795383655	0	0.046092419543083	NA	NA	NA	NA	NA	NA	0.028593733072331238	0.028793550244745177	Leu	Ser	FALSE	NA	3	0	0	1	0	0	0	0	2	0	0	0	0	0	0	0	0	0	0	0	0	0	0	0	0	0	0	0	0	0	0	0	0	0	0	0	0	0	0	0	0	0	0	0	0	0	0	0	0	0	0	0	0	0	0	0	0	0	0	0	0	0	0	0	0	0	40.35	FALSE	FALSE	FALSE	405	0.02
FLVCR2p.Ser52Leu	FLVCR2	0.01983629501225385	0.01559575795383655	0	0.045214716775496	NA	NA	NA	NA	NA	NA	0.028593733072331238	0.028793550244745177	Leu	Ser	FALSE	NA	3	0	0	1	0	0	0	0	2	0	0	0	0	0	0	0	0	0	0	0	0	0	0	0	0	0	0	0	0	0	0	0	0	0	0	0	0	0	0	0	0	0	0	0	0	0	0	0	0	0	0	0	0	0	0	0	0	0	0	0	0	0	0	0	0	0	39.91	FALSE	FALSE	FALSE	405	0.02
FMR1NBp.Arg205His	FMR1NB	0.01983629501225385	0.01559575795383655	0	0.046092419543083	NA	NA	NA	NA	NA	NA	0.028593733072331238	0.028793550244745177	His	Arg	TRUE	NA	3	0	0	1	0	0	0	0	2	0	0	0	0	0	0	0	0	0	0	0	0	0	0	0	0	0	0	0	0	0	0	0	0	0	0	0	0	0	0	0	0	0	0	0	0	0	0	0	0	0	0	0	0	0	0	0	0	0	0	0	0	0	0	0	0	0	40.08	FALSE	FALSE	FALSE	405	0.02
FOXD4p.Ala383Val	FOXD4	0.01983629501225385	0.01559575795383655	0	0.046092419543083	NA	NA	NA	NA	NA	NA	0.028593733072331238	0.028793550244745177	Val	Ala	FALSE	NA	3	0	0	1	0	0	0	0	2	0	0	0	0	0	0	0	0	0	0	0	0	0	0	0	0	0	0	0	0	0	0	0	0	0	0	0	0	0	0	0	0	0	0	0	0	0	0	0	0	0	0	0	0	0	0	0	0	0	0	0	0	0	0	0	0	0	40.24	FALSE	FALSE	FALSE	405	0.02
FOXJ3p.Arg297Trp	FOXJ3	0.01983629501225385	0.01559575795383655	0	0.046092419543083	NA	NA	NA	NA	NA	NA	0.028593733072331238	0.028793550244745177	Trp	Arg	FALSE	NA	3	0	0	1	0	0	0	0	2	0	0	0	0	0	0	0	0	0	0	0	0	0	0	0	0	0	0	0	0	0	0	0	0	0	0	0	0	0	0	0	0	0	0	0	0	0	0	0	0	0	0	0	0	0	0	0	0	0	0	0	0	0	0	0	0	0	39.37	FALSE	FALSE	FALSE	405	0.02
FOXN4p.Ala450Thr	FOXN4	0.01983629501225385	0.01559575795383655	0	0.045214716775496	NA	NA	NA	NA	NA	NA	0.028593733072331238	0.028793550244745177	Thr	Ala	TRUE	NA	3	0	0	1	0	0	0	0	2	0	0	0	0	0	0	0	0	0	0	0	0	0	0	0	0	0	0	0	0	0	0	0	0	0	0	0	0	0	0	0	0	0	0	0	0	0	0	0	0	0	0	0	0	0	0	0	0	0	0	0	0	0	0	0	0	0	39.31	FALSE	FALSE	FALSE	405	0.02
FOXO4p.Arg321Trp	FOXO4	0.01983629501225385	0.01559575795383655	0	0.046092419543083	NA	NA	NA	NA	NA	NA	0.028593733072331238	0.028793550244745177	Trp	Arg	FALSE	1	3	0	0	1	0	0	0	0	2	0	0	0	0	0	0	0	0	0	0	0	0	0	0	0	0	0	0	0	0	0	0	0	0	0	0	0	0	0	0	0	0	0	0	0	0	0	0	0	0	0	0	0	0	0	0	0	0	0	0	0	0	0	0	0	0	0	40.16	FALSE	FALSE	FALSE	405	0.02
FOXP2p.Arg501Gln	FOXP2	0.01983629501225385	0.01559575795383655	0	0.045214716775496	NA	NA	NA	NA	NA	NA	0.028593733072331238	0.028793550244745177	Gln	Arg	FALSE	NA	3	0	0	1	0	0	0	0	2	0	0	0	0	0	0	0	0	0	0	0	0	0	0	0	0	0	0	0	0	0	0	0	0	0	0	0	0	0	0	0	0	0	0	0	0	0	0	0	0	0	0	0	0	0	0	0	0	0	0	0	0	0	0	0	0	0	39.34	FALSE	FALSE	FALSE	405	0.02
FOXR1p.Arg119Trp	FOXR1	0.01983629501225385	0.01559575795383655	0	0.046092419543083	NA	NA	NA	NA	NA	NA	0.028593733072331238	0.028793550244745177	Trp	Arg	FALSE	2	3	0	0	1	0	0	0	0	2	0	0	0	0	0	0	0	0	0	0	0	0	0	0	0	0	0	0	0	0	0	0	0	0	0	0	0	0	0	0	0	0	0	0	0	0	0	0	0	0	0	0	0	0	0	0	0	0	0	0	0	0	0	0	0	0	0	40.19	FALSE	FALSE	FALSE	405	0.02
FOXR2p.Pro132Ser	FOXR2	0.01983629501225385	0.01559575795383655	0	0.045214716775496	NA	NA	NA	NA	NA	NA	0.028593733072331238	0.028793550244745177	Ser	Pro	TRUE	NA	3	0	0	1	0	0	0	0	2	0	0	0	0	0	0	0	0	0	0	0	0	0	0	0	0	0	0	0	0	0	0	0	0	0	0	0	0	0	0	0	0	0	0	0	0	0	0	0	0	0	0	0	0	0	0	0	0	0	0	0	0	0	0	0	0	0	39.51	FALSE	FALSE	FALSE	405	0.02
FRMD7p.Ser442Tyr	FRMD7	0.01983629501225385	0.01559575795383655	0	0.046092419543083	NA	NA	NA	NA	NA	NA	0.028593733072331238	0.028793550244745177	Tyr	Ser	TRUE	NA	3	0	0	1	0	0	0	0	2	0	0	0	0	0	0	0	0	0	0	0	0	0	0	0	0	0	0	0	0	0	0	0	0	0	0	0	0	0	0	0	0	0	0	0	0	0	0	0	0	0	0	0	0	0	0	0	0	0	0	0	0	0	0	0	0	0	38.93	FALSE	FALSE	FALSE	405	0.02
FRYLp.Arg1341Ter	FRYL	0.01983629501225385	0.01559575795383655	0	0.046092419543083	NA	NA	NA	NA	NA	NA	0.028593733072331238	0.028793550244745177	Ter	Arg	FALSE	NA	3	0	0	1	0	0	0	0	2	0	0	0	0	0	0	0	0	0	0	0	0	0	0	0	0	0	0	0	0	0	0	0	0	0	0	0	0	0	0	0	0	0	0	0	0	0	0	0	0	0	0	0	0	0	0	0	0	0	0	0	0	0	0	0	0	0	40.54	FALSE	FALSE	FALSE	405	0.02
FRYp.Arg354Gln	FRY	0.01983629501225385	0.01559575795383655	0	0.046092419543083	NA	NA	NA	NA	NA	NA	0.028593733072331238	0.028793550244745177	Gln	Arg	FALSE	NA	3	0	0	1	0	0	0	0	2	0	0	0	0	0	0	0	0	0	0	0	0	0	0	0	0	0	0	0	0	0	0	0	0	0	0	0	0	0	0	0	0	0	0	0	0	0	0	0	0	0	0	0	0	0	0	0	0	0	0	0	0	0	0	0	0	0	40.23	FALSE	FALSE	FALSE	405	0.02
FTOp.Arg337His	FTO	0.01983629501225385	0.01559575795383655	0	0.046092419543083	NA	NA	NA	NA	NA	NA	0.028593733072331238	0.028793550244745177	His	Arg	TRUE	NA	3	0	0	1	0	0	0	0	2	0	0	0	0	0	0	0	0	0	0	0	0	0	0	0	0	0	0	0	0	0	0	0	0	0	0	0	0	0	0	0	0	0	0	0	0	0	0	0	0	0	0	0	0	0	0	0	0	0	0	0	0	0	0	0	0	0	40.41	FALSE	FALSE	FALSE	405	0.02
FUBP3p.Arg149Ter	FUBP3	0.01983629501225385	0.01559575795383655	0	0.046092419543083	NA	NA	NA	NA	NA	NA	0.028593733072331238	0.028793550244745177	Ter	Arg	FALSE	NA	3	0	0	1	0	0	0	0	2	0	0	0	0	0	0	0	0	0	0	0	0	0	0	0	0	0	0	0	0	0	0	0	0	0	0	0	0	0	0	0	0	0	0	0	0	0	0	0	0	0	0	0	0	0	0	0	0	0	0	0	0	0	0	0	0	0	40.38	FALSE	FALSE	FALSE	405	0.02
FXR1p.Arg505Gln	FXR1	0.01983629501225385	0.01559575795383655	0	0.045214716775496	NA	NA	NA	NA	NA	NA	0.028593733072331238	0.028793550244745177	Gln	Arg	FALSE	NA	3	0	0	1	0	0	0	0	2	0	0	0	0	0	0	0	0	0	0	0	0	0	0	0	0	0	0	0	0	0	0	0	0	0	0	0	0	0	0	0	0	0	0	0	0	0	0	0	0	0	0	0	0	0	0	0	0	0	0	0	0	0	0	0	0	0	39.97	FALSE	FALSE	FALSE	405	0.02
FXYD6p.Glu94Asp	FXYD6	0.01983629501225385	0.01559575795383655	0	0.045214716775496	NA	NA	NA	NA	NA	NA	0.028593733072331238	0.028793550244745177	Asp	Glu	FALSE	NA	3	0	0	1	0	0	0	0	2	0	0	0	0	0	0	0	0	0	0	0	0	0	0	0	0	0	0	0	0	0	0	0	0	0	0	0	0	0	0	0	0	0	0	0	0	0	0	0	0	0	0	0	0	0	0	0	0	0	0	0	0	0	0	0	0	0	40.17	FALSE	FALSE	FALSE	405	0.02
GABPB1p.Glu333Lys	GABPB1	0.01983629501225385	0.01559575795383655	0	0.045214716775496	NA	NA	NA	NA	NA	NA	0.028593733072331238	0.028793550244745177	Lys	Glu	TRUE	NA	3	0	0	1	0	0	0	0	2	0	0	0	0	0	0	0	0	0	0	0	0	0	0	0	0	0	0	0	0	0	0	0	0	0	0	0	0	0	0	0	0	0	0	0	0	0	0	0	0	0	0	0	0	0	0	0	0	0	0	0	0	0	0	0	0	0	39.48	FALSE	FALSE	FALSE	405	0.02
GALNT1p.Arg182Ter	GALNT1	0.01983629501225385	0.01559575795383655	0	0.046092419543083	NA	NA	NA	NA	NA	NA	0.028593733072331238	0.028793550244745177	Ter	Arg	FALSE	NA	3	0	0	1	0	0	0	0	2	0	0	0	0	0	0	0	0	0	0	0	0	0	0	0	0	0	0	0	0	0	0	0	0	0	0	0	0	0	0	0	0	0	0	0	0	0	0	0	0	0	0	0	0	0	0	0	0	0	0	0	0	0	0	0	0	0	40.63	FALSE	FALSE	FALSE	405	0.02
GALNT4p.Phe485Leu	GALNT4	0.01983629501225385	0.01559575795383655	0	0.045214716775496	NA	NA	NA	NA	NA	NA	0.028593733072331238	0.028793550244745177	Leu	Phe	FALSE	NA	3	0	0	1	0	0	0	0	2	0	0	0	0	0	0	0	0	0	0	0	0	0	0	0	0	0	0	0	0	0	0	0	0	0	0	0	0	0	0	0	0	0	0	0	0	0	0	0	0	0	0	0	0	0	0	0	0	0	0	0	0	0	0	0	0	0	39.39	FALSE	FALSE	FALSE	405	0.02
GALNT7p.Arg502Ter	GALNT7	0.01983629501225385	0.01559575795383655	0	0.046092419543083	NA	NA	NA	NA	NA	NA	0.028593733072331238	0.028793550244745177	Ter	Arg	FALSE	NA	3	0	0	1	0	0	0	0	2	0	0	0	0	0	0	0	0	0	0	0	0	0	0	0	0	0	0	0	0	0	0	0	0	0	0	0	0	0	0	0	0	0	0	0	0	0	0	0	0	0	0	0	0	0	0	0	0	0	0	0	0	0	0	0	0	0	39.88	FALSE	FALSE	FALSE	405	0.02
GATA6p.Arg456His	GATA6	0.01983629501225385	0.01559575795383655	0	0.046092419543083	NA	NA	NA	NA	NA	NA	0.028593733072331238	0.028793550244745177	His	Arg	TRUE	NA	3	0	0	1	0	0	0	0	2	0	0	0	0	0	0	0	0	0	0	0	0	0	0	0	0	0	0	0	0	0	0	0	0	0	0	0	0	0	0	0	0	0	0	0	0	0	0	0	0	0	0	0	0	0	0	0	0	0	0	0	0	0	0	0	0	0	39.92	FALSE	FALSE	FALSE	405	0.02
GCFC2p.Arg680Cys	GCFC2	0.01983629501225385	0.01559575795383655	0	0.046092419543083	NA	NA	NA	NA	NA	NA	0.028593733072331238	0.028793550244745177	Cys	Arg	TRUE	NA	3	0	0	1	0	0	0	0	2	0	0	0	0	0	0	0	0	0	0	0	0	0	0	0	0	0	0	0	0	0	0	0	0	0	0	0	0	0	0	0	0	0	0	0	0	0	0	0	0	0	0	0	0	0	0	0	0	0	0	0	0	0	0	0	0	0	39.55	FALSE	FALSE	FALSE	405	0.02
GCSHp.Glu58Lys	GCSH	0.01983629501225385	0.01559575795383655	0	0.046092419543083	NA	NA	NA	NA	NA	NA	0.028593733072331238	0.028793550244745177	Lys	Glu	TRUE	NA	3	0	0	1	0	0	0	0	2	0	0	0	0	0	0	0	0	0	0	0	0	0	0	0	0	0	0	0	0	0	0	0	0	0	0	0	0	0	0	0	0	0	0	0	0	0	0	0	0	0	0	0	0	0	0	0	0	0	0	0	0	0	0	0	0	0	39.98	FALSE	FALSE	FALSE	405	0.02
GDF2p.Arg317Gln	GDF2	0.01983629501225385	0.01559575795383655	0	0.046092419543083	NA	NA	NA	NA	NA	NA	0.028593733072331238	0.028793550244745177	Gln	Arg	FALSE	NA	3	0	0	1	0	0	0	0	2	0	0	0	0	0	0	0	0	0	0	0	0	0	0	0	0	0	0	0	0	0	0	0	0	0	0	0	0	0	0	0	0	0	0	0	0	0	0	0	0	0	0	0	0	0	0	0	0	0	0	0	0	0	0	0	0	0	39.98	FALSE	FALSE	FALSE	405	0.02
GDF5p.Arg331Cys	GDF5	0.01983629501225385	0.01559575795383655	0	0.046092419543083	NA	NA	NA	NA	NA	NA	0.028593733072331238	0.028793550244745177	Cys	Arg	TRUE	NA	3	0	0	1	0	0	0	0	2	0	0	0	0	0	0	0	0	0	0	0	0	0	0	0	0	0	0	0	0	0	0	0	0	0	0	0	0	0	0	0	0	0	0	0	0	0	0	0	0	0	0	0	0	0	0	0	0	0	0	0	0	0	0	0	0	0	40.46	FALSE	FALSE	FALSE	405	0.02
GDF5p.Arg402Trp	GDF5	0.01983629501225385	0.01559575795383655	0	0.046092419543083	NA	NA	NA	NA	NA	NA	0.028593733072331238	0.028793550244745177	Trp	Arg	FALSE	NA	3	0	0	1	0	0	0	0	2	0	0	0	0	0	0	0	0	0	0	0	0	0	0	0	0	0	0	0	0	0	0	0	0	0	0	0	0	0	0	0	0	0	0	0	0	0	0	0	0	0	0	0	0	0	0	0	0	0	0	0	0	0	0	0	0	0	39.53	FALSE	FALSE	FALSE	405	0.02
GDF9p.Ala64Val	GDF9	0.01983629501225385	0.01559575795383655	0	0.046092419543083	NA	NA	NA	NA	NA	NA	0.028593733072331238	0.028793550244745177	Val	Ala	FALSE	NA	3	0	0	1	0	0	0	0	2	0	0	0	0	0	0	0	0	0	0	0	0	0	0	0	0	0	0	0	0	0	0	0	0	0	0	0	0	0	0	0	0	0	0	0	0	0	0	0	0	0	0	0	0	0	0	0	0	0	0	0	0	0	0	0	0	0	39.42	FALSE	FALSE	FALSE	405	0.02
GDPD1p.Arg132Gln	GDPD1	0.01983629501225385	0.01559575795383655	0	0.046092419543083	NA	NA	NA	NA	NA	NA	0.028593733072331238	0.028793550244745177	Gln	Arg	FALSE	NA	3	0	0	1	0	0	0	0	2	0	0	0	0	0	0	0	0	0	0	0	0	0	0	0	0	0	0	0	0	0	0	0	0	0	0	0	0	0	0	0	0	0	0	0	0	0	0	0	0	0	0	0	0	0	0	0	0	0	0	0	0	0	0	0	0	0	39.96	FALSE	FALSE	FALSE	405	0.02
GEMIN4p.Glu11Ter	GEMIN4	0.01983629501225385	0.01559575795383655	0	0.046092419543083	NA	NA	NA	NA	NA	NA	0.028593733072331238	0.028793550244745177	Ter	Glu	FALSE	NA	3	0	0	1	0	0	0	0	2	0	0	0	0	0	0	0	0	0	0	0	0	0	0	0	0	0	0	0	0	0	0	0	0	0	0	0	0	0	0	0	0	0	0	0	0	0	0	0	0	0	0	0	0	0	0	0	0	0	0	0	0	0	0	0	0	0	40.26	FALSE	FALSE	FALSE	405	0.02
GFPT1p.Arg311Gln	GFPT1	0.01983629501225385	0.01559575795383655	0	0.046092419543083	NA	NA	NA	NA	NA	NA	0.028593733072331238	0.028793550244745177	Gln	Arg	FALSE	NA	3	0	0	1	0	0	0	0	2	0	0	0	0	0	0	0	0	0	0	0	0	0	0	0	0	0	0	0	0	0	0	0	0	0	0	0	0	0	0	0	0	0	0	0	0	0	0	0	0	0	0	0	0	0	0	0	0	0	0	0	0	0	0	0	0	0	39.24	FALSE	FALSE	FALSE	405	0.02
GFPT1p.Arg314Gln	GFPT1	0.01983629501225385	0.01559575795383655	0	0.046092419543083	NA	NA	NA	NA	NA	NA	0.028593733072331238	0.028793550244745177	Gln	Arg	FALSE	NA	3	0	0	1	0	0	0	0	2	0	0	0	0	0	0	0	0	0	0	0	0	0	0	0	0	0	0	0	0	0	0	0	0	0	0	0	0	0	0	0	0	0	0	0	0	0	0	0	0	0	0	0	0	0	0	0	0	0	0	0	0	0	0	0	0	0	40.31	FALSE	FALSE	FALSE	405	0.02
GGCXp.Arg687Ter	GGCX	0.01983629501225385	0.01559575795383655	0	0.046092419543083	NA	NA	NA	NA	NA	NA	0.028593733072331238	0.028793550244745177	Ter	Arg	FALSE	NA	3	0	0	1	0	0	0	0	2	0	0	0	0	0	0	0	0	0	0	0	0	0	0	0	0	0	0	0	0	0	0	0	0	0	0	0	0	0	0	0	0	0	0	0	0	0	0	0	0	0	0	0	0	0	0	0	0	0	0	0	0	0	0	0	0	0	38.87	FALSE	FALSE	FALSE	405	0.02
GIT1p.Glu268Lys	GIT1	0.01983629501225385	0.01559575795383655	0	0.045214716775496	NA	NA	NA	NA	NA	NA	0.028593733072331238	0.028793550244745177	Lys	Glu	TRUE	NA	3	0	0	1	0	0	0	0	2	0	0	0	0	0	0	0	0	0	0	0	0	0	0	0	0	0	0	0	0	0	0	0	0	0	0	0	0	0	0	0	0	0	0	0	0	0	0	0	0	0	0	0	0	0	0	0	0	0	0	0	0	0	0	0	0	0	39.58	FALSE	FALSE	FALSE	405	0.02
GJA10p.Arg155His	GJA10	0.01983629501225385	0.01559575795383655	0	0.046092419543083	NA	NA	NA	NA	NA	NA	0.028593733072331238	0.028793550244745177	His	Arg	TRUE	NA	3	0	0	1	0	0	0	0	2	0	0	0	0	0	0	0	0	0	0	0	0	0	0	0	0	0	0	0	0	0	0	0	0	0	0	0	0	0	0	0	0	0	0	0	0	0	0	0	0	0	0	0	0	0	0	0	0	0	0	0	0	0	0	0	0	0	39.99	FALSE	FALSE	FALSE	405	0.02
GJA10p.Arg279Ile	GJA10	0.01983629501225385	0.01559575795383655	0	0.046092419543083	NA	NA	NA	NA	NA	NA	0.028593733072331238	0.028793550244745177	Ile	Arg	FALSE	NA	3	0	0	1	0	0	0	0	2	0	0	0	0	0	0	0	0	0	0	0	0	0	0	0	0	0	0	0	0	0	0	0	0	0	0	0	0	0	0	0	0	0	0	0	0	0	0	0	0	0	0	0	0	0	0	0	0	0	0	0	0	0	0	0	0	0	40.16	FALSE	FALSE	FALSE	405	0.02
GJA3p.Thr87Met	GJA3	0.01983629501225385	0.01559575795383655	0	0.046092419543083	NA	NA	NA	NA	NA	NA	0.028593733072331238	0.028793550244745177	Met	Thr	FALSE	NA	3	0	0	1	0	0	0	0	2	0	0	0	0	0	0	0	0	0	0	0	0	0	0	0	0	0	0	0	0	0	0	0	0	0	0	0	0	0	0	0	0	0	0	0	0	0	0	0	0	0	0	0	0	0	0	0	0	0	0	0	0	0	0	0	0	0	39.91	FALSE	FALSE	FALSE	405	0.02
GJC3p.Asp246Asn	GJC3	0.01983629501225385	0.01559575795383655	0	0.046092419543083	NA	NA	NA	NA	NA	NA	0.028593733072331238	0.028793550244745177	Asn	Asp	FALSE	NA	3	0	0	1	0	0	0	0	2	0	0	0	0	0	0	0	0	0	0	0	0	0	0	0	0	0	0	0	0	0	0	0	0	0	0	0	0	0	0	0	0	0	0	0	0	0	0	0	0	0	0	0	0	0	0	0	0	0	0	0	0	0	0	0	0	0	40.12	FALSE	FALSE	FALSE	405	0.02
GJD2p.Arg285Ter	GJD2	0.01983629501225385	0.01559575795383655	0	0.045214716775496	NA	NA	NA	NA	NA	NA	0.028593733072331238	0.028793550244745177	Ter	Arg	FALSE	NA	3	0	0	1	0	0	0	0	2	0	0	0	0	0	0	0	0	0	0	0	0	0	0	0	0	0	0	0	0	0	0	0	0	0	0	0	0	0	0	0	0	0	0	0	0	0	0	0	0	0	0	0	0	0	0	0	0	0	0	0	0	0	0	0	0	0	39.68	FALSE	FALSE	FALSE	405	0.02
GLIPR1p.Leu264Ile	GLIPR1	0.01983629501225385	0.01559575795383655	0	0.046092419543083	NA	NA	NA	NA	NA	NA	0.028593733072331238	0.028793550244745177	Ile	Leu	FALSE	NA	3	0	0	1	0	0	0	0	2	0	0	0	0	0	0	0	0	0	0	0	0	0	0	0	0	0	0	0	0	0	0	0	0	0	0	0	0	0	0	0	0	0	0	0	0	0	0	0	0	0	0	0	0	0	0	0	0	0	0	0	0	0	0	0	0	0	40.66	FALSE	FALSE	FALSE	405	0.02
GLRA4p.Arg353Ter	GLRA4	0.01983629501225385	0.01559575795383655	0	0.046092419543083	NA	NA	NA	NA	NA	NA	0.028593733072331238	0.028793550244745177	Ter	Arg	FALSE	NA	3	0	0	1	0	0	0	0	2	0	0	0	0	0	0	0	0	0	0	0	0	0	0	0	0	0	0	0	0	0	0	0	0	0	0	0	0	0	0	0	0	0	0	0	0	0	0	0	0	0	0	0	0	0	0	0	0	0	0	0	0	0	0	0	0	0	38.9	FALSE	FALSE	FALSE	405	0.02
GLRA4p.Glu348Ter	GLRA4	0.01983629501225385	0.01559575795383655	0	0.046092419543083	NA	NA	NA	NA	NA	NA	0.028593733072331238	0.028793550244745177	Ter	Glu	FALSE	NA	3	0	0	1	0	0	0	0	2	0	0	0	0	0	0	0	0	0	0	0	0	0	0	0	0	0	0	0	0	0	0	0	0	0	0	0	0	0	0	0	0	0	0	0	0	0	0	0	0	0	0	0	0	0	0	0	0	0	0	0	0	0	0	0	0	0	39.83	FALSE	FALSE	FALSE	405	0.02
GLTPp.Glu79Ter	GLTP	0.01983629501225385	0.01559575795383655	0	0.046092419543083	NA	NA	NA	NA	NA	NA	0.028593733072331238	0.028793550244745177	Ter	Glu	FALSE	NA	3	0	0	1	0	0	0	0	2	0	0	0	0	0	0	0	0	0	0	0	0	0	0	0	0	0	0	0	0	0	0	0	0	0	0	0	0	0	0	0	0	0	0	0	0	0	0	0	0	0	0	0	0	0	0	0	0	0	0	0	0	0	0	0	0	0	39.82	FALSE	FALSE	FALSE	405	0.02
GLUD2p.Asp126Asn	GLUD2	0.01983629501225385	0.01559575795383655	0	0.046092419543083	NA	NA	NA	NA	NA	NA	0.028593733072331238	0.028793550244745177	Asn	Asp	FALSE	NA	3	0	0	1	0	0	0	0	2	0	0	0	0	0	0	0	0	0	0	0	0	0	0	0	0	0	0	0	0	0	0	0	0	0	0	0	0	0	0	0	0	0	0	0	0	0	0	0	0	0	0	0	0	0	0	0	0	0	0	0	0	0	0	0	0	0	39.98	FALSE	FALSE	FALSE	405	0.02
GLYATL3p.Arg86Gln	GLYATL3	0.01983629501225385	0.01559575795383655	0	0.046092419543083	NA	NA	NA	NA	NA	NA	0.028593733072331238	0.028793550244745177	Gln	Arg	FALSE	NA	3	0	0	1	0	0	0	0	2	0	0	0	0	0	0	0	0	0	0	0	0	0	0	0	0	0	0	0	0	0	0	0	0	0	0	0	0	0	0	0	0	0	0	0	0	0	0	0	0	0	0	0	0	0	0	0	0	0	0	0	0	0	0	0	0	0	40.88	FALSE	FALSE	FALSE	405	0.02
GMIPp.Arg291Ter	GMIP	0.01983629501225385	0.01559575795383655	0	0.046092419543083	NA	NA	NA	NA	NA	NA	0.028593733072331238	0.028793550244745177	Ter	Arg	FALSE	NA	3	0	0	1	0	0	0	0	2	0	0	0	0	0	0	0	0	0	0	0	0	0	0	0	0	0	0	0	0	0	0	0	0	0	0	0	0	0	0	0	0	0	0	0	0	0	0	0	0	0	0	0	0	0	0	0	0	0	0	0	0	0	0	0	0	0	39.97	FALSE	FALSE	FALSE	405	0.02
GNASp.Arg265His	GNAS	0.01983629501225385	0.01559575795383655	0	0.046092419543083	NA	NA	NA	NA	NA	NA	0.028593733072331238	0.028793550244745177	His	Arg	TRUE	1	3	0	0	1	0	0	0	0	2	0	0	0	0	0	0	0	0	0	0	0	0	0	0	0	0	0	0	0	0	0	0	0	0	0	0	0	0	0	0	0	0	0	0	0	0	0	0	0	0	0	0	0	0	0	0	0	0	0	0	0	0	0	0	0	0	0	39.49	FALSE	FALSE	FALSE	405	0.02
GNAZp.Arg129Ter	GNAZ	0.01983629501225385	0.01559575795383655	0	0.046092419543083	NA	NA	NA	NA	NA	NA	0.028593733072331238	0.028793550244745177	Ter	Arg	FALSE	NA	3	0	0	1	0	0	0	0	2	0	0	0	0	0	0	0	0	0	0	0	0	0	0	0	0	0	0	0	0	0	0	0	0	0	0	0	0	0	0	0	0	0	0	0	0	0	0	0	0	0	0	0	0	0	0	0	0	0	0	0	0	0	0	0	0	0	39.79	FALSE	FALSE	FALSE	405	0.02
GNG3p.Phe70Leu	GNG3	0.01983629501225385	0.01559575795383655	0	0.045214716775496	NA	NA	NA	NA	NA	NA	0.028593733072331238	0.028793550244745177	Leu	Phe	FALSE	NA	3	0	0	1	0	0	0	0	2	0	0	0	0	0	0	0	0	0	0	0	0	0	0	0	0	0	0	0	0	0	0	0	0	0	0	0	0	0	0	0	0	0	0	0	0	0	0	0	0	0	0	0	0	0	0	0	0	0	0	0	0	0	0	0	0	0	40.57	FALSE	FALSE	FALSE	405	0.02
GNPTABp.Ala1122Thr	GNPTAB	0.01983629501225385	0.01559575795383655	0	0.045214716775496	NA	NA	NA	NA	NA	NA	0.028593733072331238	0.028793550244745177	Thr	Ala	TRUE	NA	3	0	0	1	0	0	0	0	2	0	0	0	0	0	0	0	0	0	0	0	0	0	0	0	0	0	0	0	0	0	0	0	0	0	0	0	0	0	0	0	0	0	0	0	0	0	0	0	0	0	0	0	0	0	0	0	0	0	0	0	0	0	0	0	0	0	39.97	FALSE	FALSE	FALSE	405	0.02
GOLGA6Cp.Glu231Lys	GOLGA6C	0.01983629501225385	0.01559575795383655	0	0.046092419543083	NA	NA	NA	NA	NA	NA	0.028593733072331238	0.028793550244745177	Lys	Glu	TRUE	NA	3	0	0	1	0	0	0	0	2	0	0	0	0	0	0	0	0	0	0	0	0	0	0	0	0	0	0	0	0	0	0	0	0	0	0	0	0	0	0	0	0	0	0	0	0	0	0	0	0	0	0	0	0	0	0	0	0	0	0	0	0	0	0	0	0	0	40	FALSE	FALSE	FALSE	405	0.02
GPD2p.Arg418Gln	GPD2	0.01983629501225385	0.01559575795383655	0	0.046092419543083	NA	NA	NA	NA	NA	NA	0.028593733072331238	0.028793550244745177	Gln	Arg	FALSE	NA	3	0	0	1	0	0	0	0	2	0	0	0	0	0	0	0	0	0	0	0	0	0	0	0	0	0	0	0	0	0	0	0	0	0	0	0	0	0	0	0	0	0	0	0	0	0	0	0	0	0	0	0	0	0	0	0	0	0	0	0	0	0	0	0	0	0	40.18	FALSE	FALSE	FALSE	405	0.02
GPR149p.Ser219Leu	GPR149	0.01983629501225385	0.01559575795383655	0	0.045214716775496	NA	NA	NA	NA	NA	NA	0.028593733072331238	0.028793550244745177	Leu	Ser	FALSE	NA	3	0	0	1	0	0	0	0	2	0	0	0	0	0	0	0	0	0	0	0	0	0	0	0	0	0	0	0	0	0	0	0	0	0	0	0	0	0	0	0	0	0	0	0	0	0	0	0	0	0	0	0	0	0	0	0	0	0	0	0	0	0	0	0	0	0	40.28	FALSE	FALSE	FALSE	405	0.02
GPR157p.Arg287Gln	GPR157	0.01983629501225385	0.01559575795383655	0	0.046092419543083	NA	NA	NA	NA	NA	NA	0.028593733072331238	0.028793550244745177	Gln	Arg	FALSE	NA	3	0	0	1	0	0	0	0	2	0	0	0	0	0	0	0	0	0	0	0	0	0	0	0	0	0	0	0	0	0	0	0	0	0	0	0	0	0	0	0	0	0	0	0	0	0	0	0	0	0	0	0	0	0	0	0	0	0	0	0	0	0	0	0	0	0	39.72	FALSE	FALSE	FALSE	405	0.02
GPR21p.Arg256Gln	GPR21	0.01983629501225385	0.01559575795383655	0	0.046092419543083	NA	NA	NA	NA	NA	NA	0.028593733072331238	0.028793550244745177	Gln	Arg	FALSE	NA	3	0	0	1	0	0	0	0	2	0	0	0	0	0	0	0	0	0	0	0	0	0	0	0	0	0	0	0	0	0	0	0	0	0	0	0	0	0	0	0	0	0	0	0	0	0	0	0	0	0	0	0	0	0	0	0	0	0	0	0	0	0	0	0	0	0	39.5	FALSE	FALSE	FALSE	405	0.02
GPR22p.Ser261Tyr	GPR22	0.01983629501225385	0.01559575795383655	0	0.046092419543083	NA	NA	NA	NA	NA	NA	0.028593733072331238	0.028793550244745177	Tyr	Ser	TRUE	NA	3	0	0	1	0	0	0	0	2	0	0	0	0	0	0	0	0	0	0	0	0	0	0	0	0	0	0	0	0	0	0	0	0	0	0	0	0	0	0	0	0	0	0	0	0	0	0	0	0	0	0	0	0	0	0	0	0	0	0	0	0	0	0	0	0	0	39.69	FALSE	FALSE	FALSE	405	0.02
GPR34p.Arg110Gln	GPR34	0.01983629501225385	0.01559575795383655	0	0.046092419543083	NA	NA	NA	NA	NA	NA	0.028593733072331238	0.028793550244745177	Gln	Arg	FALSE	NA	3	0	0	1	0	0	0	0	2	0	0	0	0	0	0	0	0	0	0	0	0	0	0	0	0	0	0	0	0	0	0	0	0	0	0	0	0	0	0	0	0	0	0	0	0	0	0	0	0	0	0	0	0	0	0	0	0	0	0	0	0	0	0	0	0	0	39.18	FALSE	FALSE	FALSE	405	0.02
GPR50p.Asp557Asn	GPR50	0.01983629501225385	0.01559575795383655	0	0.045214716775496	NA	NA	NA	NA	NA	NA	0.028593733072331238	0.028793550244745177	Asn	Asp	FALSE	NA	3	0	0	1	0	0	0	0	2	0	0	0	0	0	0	0	0	0	0	0	0	0	0	0	0	0	0	0	0	0	0	0	0	0	0	0	0	0	0	0	0	0	0	0	0	0	0	0	0	0	0	0	0	0	0	0	0	0	0	0	0	0	0	0	0	0	40.63	FALSE	FALSE	FALSE	405	0.02
GPR75p.Glu416Lys	GPR75	0.01983629501225385	0.01559575795383655	0	0.046092419543083	NA	NA	NA	NA	NA	NA	0.028593733072331238	0.028793550244745177	Lys	Glu	TRUE	NA	3	0	0	1	0	0	0	0	2	0	0	0	0	0	0	0	0	0	0	0	0	0	0	0	0	0	0	0	0	0	0	0	0	0	0	0	0	0	0	0	0	0	0	0	0	0	0	0	0	0	0	0	0	0	0	0	0	0	0	0	0	0	0	0	0	0	39.58	FALSE	FALSE	FALSE	405	0.02
GPR78p.Arg235His	GPR78	0.01983629501225385	0.01559575795383655	0	0.046092419543083	NA	NA	NA	NA	NA	NA	0.028593733072331238	0.028793550244745177	His	Arg	TRUE	NA	3	0	0	1	0	0	0	0	2	0	0	0	0	0	0	0	0	0	0	0	0	0	0	0	0	0	0	0	0	0	0	0	0	0	0	0	0	0	0	0	0	0	0	0	0	0	0	0	0	0	0	0	0	0	0	0	0	0	0	0	0	0	0	0	0	0	40.06	FALSE	FALSE	FALSE	405	0.02
GPRC5Ap.Arg10His	GPRC5A	0.01983629501225385	0.01559575795383655	0	0.046092419543083	NA	NA	NA	NA	NA	NA	0.028593733072331238	0.028793550244745177	His	Arg	TRUE	NA	3	0	0	1	0	0	0	0	2	0	0	0	0	0	0	0	0	0	0	0	0	0	0	0	0	0	0	0	0	0	0	0	0	0	0	0	0	0	0	0	0	0	0	0	0	0	0	0	0	0	0	0	0	0	0	0	0	0	0	0	0	0	0	0	0	0	39.42	FALSE	FALSE	FALSE	405	0.02
GPRC5Ap.Arg173His	GPRC5A	0.01983629501225385	0.01559575795383655	0	0.045214716775496	NA	NA	NA	NA	NA	NA	0.028593733072331238	0.028793550244745177	His	Arg	TRUE	NA	3	0	0	1	0	0	0	0	2	0	0	0	0	0	0	0	0	0	0	0	0	0	0	0	0	0	0	0	0	0	0	0	0	0	0	0	0	0	0	0	0	0	0	0	0	0	0	0	0	0	0	0	0	0	0	0	0	0	0	0	0	0	0	0	0	0	39.72	FALSE	FALSE	FALSE	405	0.02
GPRC5Ap.Val30Ile	GPRC5A	0.01983629501225385	0.01559575795383655	0	0.045214716775496	NA	NA	NA	NA	NA	NA	0.028593733072331238	0.028793550244745177	Ile	Val	FALSE	NA	3	0	0	1	0	0	0	0	2	0	0	0	0	0	0	0	0	0	0	0	0	0	0	0	0	0	0	0	0	0	0	0	0	0	0	0	0	0	0	0	0	0	0	0	0	0	0	0	0	0	0	0	0	0	0	0	0	0	0	0	0	0	0	0	0	0	39.88	FALSE	FALSE	FALSE	405	0.02
GRAMD1Cp.Thr381Met	GRAMD1C	0.01983629501225385	0.01559575795383655	0	0.046092419543083	NA	NA	NA	NA	NA	NA	0.028593733072331238	0.028793550244745177	Met	Thr	FALSE	NA	3	0	0	1	0	0	0	0	2	0	0	0	0	0	0	0	0	0	0	0	0	0	0	0	0	0	0	0	0	0	0	0	0	0	0	0	0	0	0	0	0	0	0	0	0	0	0	0	0	0	0	0	0	0	0	0	0	0	0	0	0	0	0	0	0	0	40.3	FALSE	FALSE	FALSE	405	0.02
GRB2p.Ser127Tyr	GRB2	0.01983629501225385	0.01559575795383655	0	0.046092419543083	NA	NA	NA	NA	NA	NA	0.028593733072331238	0.028793550244745177	Tyr	Ser	TRUE	NA	3	0	0	1	0	0	0	0	2	0	0	0	0	0	0	0	0	0	0	0	0	0	0	0	0	0	0	0	0	0	0	0	0	0	0	0	0	0	0	0	0	0	0	0	0	0	0	0	0	0	0	0	0	0	0	0	0	0	0	0	0	0	0	0	0	0	40.7	TRUE	FALSE	FALSE	405	0.02
GRIA2p.Arg193Gln	GRIA2	0.01983629501225385	0.01559575795383655	0	0.046092419543083	NA	NA	NA	NA	NA	NA	0.028593733072331238	0.028793550244745177	Gln	Arg	FALSE	NA	3	0	0	1	0	0	0	0	2	0	0	0	0	0	0	0	0	0	0	0	0	0	0	0	0	0	0	0	0	0	0	0	0	0	0	0	0	0	0	0	0	0	0	0	0	0	0	0	0	0	0	0	0	0	0	0	0	0	0	0	0	0	0	0	0	0	39.98	FALSE	FALSE	FALSE	405	0.02
GRID1p.Arg631His	GRID1	0.01983629501225385	0.01559575795383655	0	0.046092419543083	NA	NA	NA	NA	NA	NA	0.028593733072331238	0.028793550244745177	His	Arg	TRUE	NA	3	0	0	1	0	0	0	0	2	0	0	0	0	0	0	0	0	0	0	0	0	0	0	0	0	0	0	0	0	0	0	0	0	0	0	0	0	0	0	0	0	0	0	0	0	0	0	0	0	0	0	0	0	0	0	0	0	0	0	0	0	0	0	0	0	0	39.32	FALSE	FALSE	FALSE	405	0.02
GRID2p.Thr853Met	GRID2	0.01983629501225385	0.01559575795383655	0	0.045214716775496	NA	NA	NA	NA	NA	NA	0.028593733072331238	0.028793550244745177	Met	Thr	FALSE	NA	3	0	0	1	0	0	0	0	2	0	0	0	0	0	0	0	0	0	0	0	0	0	0	0	0	0	0	0	0	0	0	0	0	0	0	0	0	0	0	0	0	0	0	0	0	0	0	0	0	0	0	0	0	0	0	0	0	0	0	0	0	0	0	0	0	0	40.07	FALSE	FALSE	FALSE	405	0.02
GRIK1p.Arg910Ter	GRIK1	0.01983629501225385	0.01559575795383655	0	0.046092419543083	NA	NA	NA	NA	NA	NA	0.028593733072331238	0.028793550244745177	Ter	Arg	FALSE	NA	3	0	0	1	0	0	0	0	2	0	0	0	0	0	0	0	0	0	0	0	0	0	0	0	0	0	0	0	0	0	0	0	0	0	0	0	0	0	0	0	0	0	0	0	0	0	0	0	0	0	0	0	0	0	0	0	0	0	0	0	0	0	0	0	0	0	40.21	FALSE	FALSE	FALSE	405	0.02
GRIN2Dp.Gly219Arg	GRIN2D	0.01983629501225385	0.01559575795383655	0	0.045214716775496	NA	NA	NA	NA	NA	NA	0.028593733072331238	0.028793550244745177	Arg	Gly	TRUE	NA	3	0	0	1	0	0	0	0	2	0	0	0	0	0	0	0	0	0	0	0	0	0	0	0	0	0	0	0	0	0	0	0	0	0	0	0	0	0	0	0	0	0	0	0	0	0	0	0	0	0	0	0	0	0	0	0	0	0	0	0	0	0	0	0	0	0	40.37	FALSE	FALSE	FALSE	405	0.02
GRINAp.Pro25Ala	GRINA	0.01983629501225385	0.01559575795383655	0	0.046092419543083	NA	NA	NA	NA	NA	NA	0.028593733072331238	0.028793550244745177	Ala	Pro	FALSE	NA	3	0	0	1	0	0	0	0	2	0	0	0	0	0	0	0	0	0	0	0	0	0	0	0	0	0	0	0	0	0	0	0	0	0	0	0	0	0	0	0	0	0	0	0	0	0	0	0	0	0	0	0	0	0	0	0	0	0	0	0	0	0	0	0	0	0	39.84	FALSE	FALSE	FALSE	405	0.02
GRPEL2p.Ser131Leu	GRPEL2	0.01983629501225385	0.01559575795383655	0	0.045214716775496	NA	NA	NA	NA	NA	NA	0.028593733072331238	0.028793550244745177	Leu	Ser	FALSE	NA	3	0	0	1	0	0	0	0	2	0	0	0	0	0	0	0	0	0	0	0	0	0	0	0	0	0	0	0	0	0	0	0	0	0	0	0	0	0	0	0	0	0	0	0	0	0	0	0	0	0	0	0	0	0	0	0	0	0	0	0	0	0	0	0	0	0	40.04	FALSE	FALSE	FALSE	405	0.02
GRPRp.Ser211Tyr	GRPR	0.01983629501225385	0.01559575795383655	0	0.046092419543083	NA	NA	NA	NA	NA	NA	0.028593733072331238	0.028793550244745177	Tyr	Ser	TRUE	NA	3	0	0	1	0	0	0	0	2	0	0	0	0	0	0	0	0	0	0	0	0	0	0	0	0	0	0	0	0	0	0	0	0	0	0	0	0	0	0	0	0	0	0	0	0	0	0	0	0	0	0	0	0	0	0	0	0	0	0	0	0	0	0	0	0	0	40.99	FALSE	FALSE	FALSE	405	0.02
GRSF1p.Arg330Ter	GRSF1	0.01983629501225385	0.01559575795383655	0	0.046092419543083	NA	NA	NA	NA	NA	NA	0.028593733072331238	0.028793550244745177	Ter	Arg	FALSE	NA	3	0	0	1	0	0	0	0	2	0	0	0	0	0	0	0	0	0	0	0	0	0	0	0	0	0	0	0	0	0	0	0	0	0	0	0	0	0	0	0	0	0	0	0	0	0	0	0	0	0	0	0	0	0	0	0	0	0	0	0	0	0	0	0	0	0	40.1	FALSE	FALSE	FALSE	405	0.02
GSK3Bp.Glu283Ter	GSK3B	0.01983629501225385	0.01559575795383655	0	0.045214716775496	NA	NA	NA	NA	NA	NA	0.028593733072331238	0.028793550244745177	Ter	Glu	FALSE	2	3	0	0	1	0	0	0	0	2	0	0	0	0	0	0	0	0	0	0	0	0	0	0	0	0	0	0	0	0	0	0	0	0	0	0	0	0	0	0	0	0	0	0	0	0	0	0	0	0	0	0	0	0	0	0	0	0	0	0	0	0	0	0	0	0	0	40.26	FALSE	TRUE	FALSE	405	0.02
GSTM3p.Arg100Ter	GSTM3	0.01983629501225385	0.01559575795383655	0	0.046092419543083	NA	NA	NA	NA	NA	NA	0.028593733072331238	0.028793550244745177	Ter	Arg	FALSE	NA	3	0	0	1	0	0	0	0	2	0	0	0	0	0	0	0	0	0	0	0	0	0	0	0	0	0	0	0	0	0	0	0	0	0	0	0	0	0	0	0	0	0	0	0	0	0	0	0	0	0	0	0	0	0	0	0	0	0	0	0	0	0	0	0	0	0	40.5	FALSE	FALSE	FALSE	405	0.02
GTF2E2p.Glu275Lys	GTF2E2	0.01983629501225385	0.01559575795383655	0	0.045214716775496	NA	NA	NA	NA	NA	NA	0.028593733072331238	0.028793550244745177	Lys	Glu	TRUE	NA	3	0	0	1	0	0	0	0	2	0	0	0	0	0	0	0	0	0	0	0	0	0	0	0	0	0	0	0	0	0	0	0	0	0	0	0	0	0	0	0	0	0	0	0	0	0	0	0	0	0	0	0	0	0	0	0	0	0	0	0	0	0	0	0	0	0	39.85	FALSE	FALSE	FALSE	405	0.02
GTF2H1p.Arg89Ter	GTF2H1	0.01983629501225385	0.01559575795383655	0	0.046092419543083	NA	NA	NA	NA	NA	NA	0.028593733072331238	0.028793550244745177	Ter	Arg	FALSE	NA	3	0	0	1	0	0	0	0	2	0	0	0	0	0	0	0	0	0	0	0	0	0	0	0	0	0	0	0	0	0	0	0	0	0	0	0	0	0	0	0	0	0	0	0	0	0	0	0	0	0	0	0	0	0	0	0	0	0	0	0	0	0	0	0	0	0	39.63	FALSE	FALSE	FALSE	405	0.02
GUF1p.Arg495Ter	GUF1	0.01983629501225385	0.01559575795383655	0	0.046092419543083	NA	NA	NA	NA	NA	NA	0.028593733072331238	0.028793550244745177	Ter	Arg	FALSE	NA	3	0	0	1	0	0	0	0	2	0	0	0	0	0	0	0	0	0	0	0	0	0	0	0	0	0	0	0	0	0	0	0	0	0	0	0	0	0	0	0	0	0	0	0	0	0	0	0	0	0	0	0	0	0	0	0	0	0	0	0	0	0	0	0	0	0	39.26	FALSE	FALSE	FALSE	405	0.02
GXYLT1p.Asp217Asn	GXYLT1	0.01983629501225385	0.01559575795383655	0	0.046092419543083	NA	NA	NA	NA	NA	NA	0.028593733072331238	0.028793550244745177	Asn	Asp	FALSE	NA	3	0	0	1	0	0	0	0	2	0	0	0	0	0	0	0	0	0	0	0	0	0	0	0	0	0	0	0	0	0	0	0	0	0	0	0	0	0	0	0	0	0	0	0	0	0	0	0	0	0	0	0	0	0	0	0	0	0	0	0	0	0	0	0	0	0	39.67	FALSE	FALSE	FALSE	405	0.02
GZMAp.Leu80Ile	GZMA	0.01983629501225385	0.01559575795383655	0	0.046092419543083	NA	NA	NA	NA	NA	NA	0.028593733072331238	0.028793550244745177	Ile	Leu	FALSE	NA	3	0	0	1	0	0	0	0	2	0	0	0	0	0	0	0	0	0	0	0	0	0	0	0	0	0	0	0	0	0	0	0	0	0	0	0	0	0	0	0	0	0	0	0	0	0	0	0	0	0	0	0	0	0	0	0	0	0	0	0	0	0	0	0	0	0	39.68	FALSE	FALSE	FALSE	405	0.02
GZMBp.Glu174Lys	GZMB	0.01983629501225385	0.01559575795383655	0	0.047546928767197	NA	NA	NA	NA	NA	NA	0.028593733072331238	0.028793550244745177	Lys	Glu	TRUE	NA	3	0	0	1	0	0	0	0	2	0	0	0	0	0	0	0	0	0	0	0	0	0	0	0	0	0	0	0	0	0	0	0	0	0	0	0	0	0	0	0	0	0	0	0	0	0	0	0	0	0	0	0	0	0	0	0	0	0	0	0	0	0	0	0	0	0	39.41	FALSE	FALSE	FALSE	405	0.02
H3F3Ap.Lys37Asn	H3F3A	0.01983629501225385	0.01559575795383655	0	0.045214716775496	NA	NA	NA	NA	NA	NA	0.028593733072331238	0.028793550244745177	Asn	Lys	FALSE	1	3	0	0	1	0	0	0	0	2	0	0	0	0	0	0	0	0	0	0	0	0	0	0	0	0	0	0	0	0	0	0	0	0	0	0	0	0	0	0	0	0	0	0	0	0	0	0	0	0	0	0	0	0	0	0	0	0	0	0	0	0	0	0	0	0	0	39.91	FALSE	FALSE	FALSE	405	0.02
HAVCR1p.Val141Ile	HAVCR1	0.01983629501225385	0.01559575795383655	0	0.046092419543083	NA	NA	NA	NA	NA	NA	0.028593733072331238	0.028793550244745177	Ile	Val	FALSE	NA	3	0	0	1	0	0	0	0	2	0	0	0	0	0	0	0	0	0	0	0	0	0	0	0	0	0	0	0	0	0	0	0	0	0	0	0	0	0	0	0	0	0	0	0	0	0	0	0	0	0	0	0	0	0	0	0	0	0	0	0	0	0	0	0	0	0	40.04	FALSE	FALSE	FALSE	405	0.02
HCFC2p.Arg326Gln	HCFC2	0.01983629501225385	0.01559575795383655	0	0.045214716775496	NA	NA	NA	NA	NA	NA	0.028593733072331238	0.028793550244745177	Gln	Arg	FALSE	NA	3	0	0	1	0	0	0	0	2	0	0	0	0	0	0	0	0	0	0	0	0	0	0	0	0	0	0	0	0	0	0	0	0	0	0	0	0	0	0	0	0	0	0	0	0	0	0	0	0	0	0	0	0	0	0	0	0	0	0	0	0	0	0	0	0	0	39.64	FALSE	FALSE	FALSE	405	0.02
HCN1p.Leu263Ile	HCN1	0.01983629501225385	0.01559575795383655	0	0.046092419543083	NA	NA	NA	NA	NA	NA	0.028593733072331238	0.028793550244745177	Ile	Leu	FALSE	NA	3	0	0	1	0	0	0	0	2	0	0	0	0	0	0	0	0	0	0	0	0	0	0	0	0	0	0	0	0	0	0	0	0	0	0	0	0	0	0	0	0	0	0	0	0	0	0	0	0	0	0	0	0	0	0	0	0	0	0	0	0	0	0	0	0	0	40.1	FALSE	FALSE	FALSE	405	0.02
HDGFL2p.Glu49Lys	HDGFL2	0.01983629501225385	0.01559575795383655	0	0.045214716775496	NA	NA	NA	NA	NA	NA	0.028593733072331238	0.028793550244745177	Lys	Glu	TRUE	NA	3	0	0	1	0	0	0	0	2	0	0	0	0	0	0	0	0	0	0	0	0	0	0	0	0	0	0	0	0	0	0	0	0	0	0	0	0	0	0	0	0	0	0	0	0	0	0	0	0	0	0	0	0	0	0	0	0	0	0	0	0	0	0	0	0	0	40.47	FALSE	FALSE	FALSE	405	0.02
HDLBPp.Arg520Cys	HDLBP	0.01983629501225385	0.01559575795383655	0	0.047546928767197	NA	NA	NA	NA	NA	NA	0.028593733072331238	0.028793550244745177	Cys	Arg	TRUE	NA	3	0	0	1	0	0	0	0	2	0	0	0	0	0	0	0	0	0	0	0	0	0	0	0	0	0	0	0	0	0	0	0	0	0	0	0	0	0	0	0	0	0	0	0	0	0	0	0	0	0	0	0	0	0	0	0	0	0	0	0	0	0	0	0	0	0	39.69	FALSE	FALSE	FALSE	405	0.02
HEATR5Bp.Arg2040Ter	HEATR5B	0.01983629501225385	0.01559575795383655	0	0.046092419543083	NA	NA	NA	NA	NA	NA	0.028593733072331238	0.028793550244745177	Ter	Arg	FALSE	NA	3	0	0	1	0	0	0	0	2	0	0	0	0	0	0	0	0	0	0	0	0	0	0	0	0	0	0	0	0	0	0	0	0	0	0	0	0	0	0	0	0	0	0	0	0	0	0	0	0	0	0	0	0	0	0	0	0	0	0	0	0	0	0	0	0	0	39.66	FALSE	FALSE	FALSE	405	0.02
HEBP2p.Lys150Asn	HEBP2	0.01983629501225385	0.01559575795383655	0	0.046092419543083	NA	NA	NA	NA	NA	NA	0.028593733072331238	0.028793550244745177	Asn	Lys	FALSE	NA	3	0	0	1	0	0	0	0	2	0	0	0	0	0	0	0	0	0	0	0	0	0	0	0	0	0	0	0	0	0	0	0	0	0	0	0	0	0	0	0	0	0	0	0	0	0	0	0	0	0	0	0	0	0	0	0	0	0	0	0	0	0	0	0	0	0	40.82	FALSE	FALSE	FALSE	405	0.02
HECTD1p.Arg371Gln	HECTD1	0.01983629501225385	0.01559575795383655	0	0.046092419543083	NA	NA	NA	NA	NA	NA	0.028593733072331238	0.028793550244745177	Gln	Arg	FALSE	NA	3	0	0	1	0	0	0	0	2	0	0	0	0	0	0	0	0	0	0	0	0	0	0	0	0	0	0	0	0	0	0	0	0	0	0	0	0	0	0	0	0	0	0	0	0	0	0	0	0	0	0	0	0	0	0	0	0	0	0	0	0	0	0	0	0	0	40.05	FALSE	FALSE	FALSE	405	0.02
HELZ2p.Glu2485Lys	HELZ2	0.01983629501225385	0.01559575795383655	0	0.046092419543083	NA	NA	NA	NA	NA	NA	0.028593733072331238	0.028793550244745177	Lys	Glu	TRUE	NA	3	0	0	1	0	0	0	0	2	0	0	0	0	0	0	0	0	0	0	0	0	0	0	0	0	0	0	0	0	0	0	0	0	0	0	0	0	0	0	0	0	0	0	0	0	0	0	0	0	0	0	0	0	0	0	0	0	0	0	0	0	0	0	0	0	0	39.47	FALSE	FALSE	FALSE	405	0.02
HERC2p.Glu3913Lys	HERC2	0.01983629501225385	0.01559575795383655	0	0.046092419543083	NA	NA	NA	NA	NA	NA	0.028593733072331238	0.028793550244745177	Lys	Glu	TRUE	NA	3	0	0	1	0	0	0	0	2	0	0	0	0	0	0	0	0	0	0	0	0	0	0	0	0	0	0	0	0	0	0	0	0	0	0	0	0	0	0	0	0	0	0	0	0	0	0	0	0	0	0	0	0	0	0	0	0	0	0	0	0	0	0	0	0	0	39.72	FALSE	FALSE	FALSE	405	0.02
HHIPL2p.Arg622Gln	HHIPL2	0.01983629501225385	0.01559575795383655	0	0.046092419543083	NA	NA	NA	NA	NA	NA	0.028593733072331238	0.028793550244745177	Gln	Arg	FALSE	NA	3	0	0	1	0	0	0	0	2	0	0	0	0	0	0	0	0	0	0	0	0	0	0	0	0	0	0	0	0	0	0	0	0	0	0	0	0	0	0	0	0	0	0	0	0	0	0	0	0	0	0	0	0	0	0	0	0	0	0	0	0	0	0	0	0	0	39.61	FALSE	FALSE	FALSE	405	0.02
HINFPp.Phe32Leu	HINFP	0.01983629501225385	0.01559575795383655	0	0.046092419543083	NA	NA	NA	NA	NA	NA	0.028593733072331238	0.028793550244745177	Leu	Phe	FALSE	NA	3	0	0	1	0	0	0	0	2	0	0	0	0	0	0	0	0	0	0	0	0	0	0	0	0	0	0	0	0	0	0	0	0	0	0	0	0	0	0	0	0	0	0	0	0	0	0	0	0	0	0	0	0	0	0	0	0	0	0	0	0	0	0	0	0	0	40.57	FALSE	FALSE	FALSE	405	0.02
HIPK1p.Arg875His	HIPK1	0.01983629501225385	0.01559575795383655	0	0.045214716775496	NA	NA	NA	NA	NA	NA	0.028593733072331238	0.028793550244745177	His	Arg	TRUE	NA	3	0	0	1	0	0	0	0	2	0	0	0	0	0	0	0	0	0	0	0	0	0	0	0	0	0	0	0	0	0	0	0	0	0	0	0	0	0	0	0	0	0	0	0	0	0	0	0	0	0	0	0	0	0	0	0	0	0	0	0	0	0	0	0	0	0	39.74	FALSE	FALSE	FALSE	405	0.02
HIPK4p.Glu229Lys	HIPK4	0.01983629501225385	0.01559575795383655	0	0.046092419543083	NA	NA	NA	NA	NA	NA	0.028593733072331238	0.028793550244745177	Lys	Glu	TRUE	NA	3	0	0	1	0	0	0	0	2	0	0	0	0	0	0	0	0	0	0	0	0	0	0	0	0	0	0	0	0	0	0	0	0	0	0	0	0	0	0	0	0	0	0	0	0	0	0	0	0	0	0	0	0	0	0	0	0	0	0	0	0	0	0	0	0	0	40.1	FALSE	FALSE	FALSE	405	0.02
HIST1H3Ep.Ala2Val	HIST1H3E	0.01983629501225385	0.01559575795383655	0	0.045214716775496	NA	NA	NA	NA	NA	NA	0.028593733072331238	0.028793550244745177	Val	Ala	FALSE	NA	3	0	0	1	0	0	0	0	2	0	0	0	0	0	0	0	0	0	0	0	0	0	0	0	0	0	0	0	0	0	0	0	0	0	0	0	0	0	0	0	0	0	0	0	0	0	0	0	0	0	0	0	0	0	0	0	0	0	0	0	0	0	0	0	0	0	39.31	FALSE	FALSE	FALSE	405	0.02
HIST1H4Fp.Arg68Trp	HIST1H4F	0.01983629501225385	0.01559575795383655	0	0.046092419543083	NA	NA	NA	NA	NA	NA	0.028593733072331238	0.028793550244745177	Trp	Arg	FALSE	NA	3	0	0	1	0	0	0	0	2	0	0	0	0	0	0	0	0	0	0	0	0	0	0	0	0	0	0	0	0	0	0	0	0	0	0	0	0	0	0	0	0	0	0	0	0	0	0	0	0	0	0	0	0	0	0	0	0	0	0	0	0	0	0	0	0	0	39.94	FALSE	FALSE	FALSE	405	0.02
HIVEP2p.Ser2311Leu	HIVEP2	0.01983629501225385	0.01559575795383655	0	0.046092419543083	NA	NA	NA	NA	NA	NA	0.028593733072331238	0.028793550244745177	Leu	Ser	FALSE	NA	3	0	0	1	0	0	0	0	2	0	0	0	0	0	0	0	0	0	0	0	0	0	0	0	0	0	0	0	0	0	0	0	0	0	0	0	0	0	0	0	0	0	0	0	0	0	0	0	0	0	0	0	0	0	0	0	0	0	0	0	0	0	0	0	0	0	39.97	FALSE	FALSE	FALSE	405	0.02
HIVEP3p.Arg967Cys	HIVEP3	0.01983629501225385	0.01559575795383655	0	0.045214716775496	NA	NA	NA	NA	NA	NA	0.028593733072331238	0.028793550244745177	Cys	Arg	TRUE	NA	3	0	0	1	0	0	0	0	2	0	0	0	0	0	0	0	0	0	0	0	0	0	0	0	0	0	0	0	0	0	0	0	0	0	0	0	0	0	0	0	0	0	0	0	0	0	0	0	0	0	0	0	0	0	0	0	0	0	0	0	0	0	0	0	0	0	40.18	FALSE	FALSE	FALSE	405	0.02
HM13p.Ala334Val	HM13	0.01983629501225385	0.01559575795383655	0	0.046092419543083	NA	NA	NA	NA	NA	NA	0.028593733072331238	0.028793550244745177	Val	Ala	FALSE	NA	3	0	0	1	0	0	0	0	2	0	0	0	0	0	0	0	0	0	0	0	0	0	0	0	0	0	0	0	0	0	0	0	0	0	0	0	0	0	0	0	0	0	0	0	0	0	0	0	0	0	0	0	0	0	0	0	0	0	0	0	0	0	0	0	0	0	39.71	FALSE	FALSE	FALSE	405	0.02
HMG20Ap.Phe225Leu	HMG20A	0.01983629501225385	0.01559575795383655	0	0.045214716775496	NA	NA	NA	NA	NA	NA	0.028593733072331238	0.028793550244745177	Leu	Phe	FALSE	NA	3	0	0	1	0	0	0	0	2	0	0	0	0	0	0	0	0	0	0	0	0	0	0	0	0	0	0	0	0	0	0	0	0	0	0	0	0	0	0	0	0	0	0	0	0	0	0	0	0	0	0	0	0	0	0	0	0	0	0	0	0	0	0	0	0	0	39.78	FALSE	FALSE	FALSE	405	0.02
HMGCRp.Ala616Thr	HMGCR	0.01983629501225385	0.01559575795383655	0	0.045236659344685	NA	NA	NA	NA	NA	NA	0.028593733072331238	0.028793550244745177	Thr	Ala	TRUE	NA	3	0	0	1	0	0	0	0	2	0	0	0	0	0	0	0	0	0	0	0	0	0	0	0	0	0	0	0	0	0	0	0	0	0	0	0	0	0	0	0	0	0	0	0	0	0	0	0	0	0	0	0	0	0	0	0	0	0	0	0	0	0	0	0	0	0	39.87	FALSE	FALSE	FALSE	405	0.02
HNRNPCL1p.Arg167Trp	HNRNPCL1	0.01983629501225385	0.01559575795383655	0	0.045214716775496	NA	NA	NA	NA	NA	NA	0.028593733072331238	0.028793550244745177	Trp	Arg	FALSE	NA	3	0	0	1	0	0	0	0	2	0	0	0	0	0	0	0	0	0	0	0	0	0	0	0	0	0	0	0	0	0	0	0	0	0	0	0	0	0	0	0	0	0	0	0	0	0	0	0	0	0	0	0	0	0	0	0	0	0	0	0	0	0	0	0	0	0	40.2	FALSE	FALSE	FALSE	405	0.02
HNRNPDp.Glu159Ter	HNRNPD	0.01983629501225385	0.01559575795383655	0	0.046092419543083	NA	NA	NA	NA	NA	NA	0.028593733072331238	0.028793550244745177	Ter	Glu	FALSE	NA	3	0	0	1	0	0	0	0	2	0	0	0	0	0	0	0	0	0	0	0	0	0	0	0	0	0	0	0	0	0	0	0	0	0	0	0	0	0	0	0	0	0	0	0	0	0	0	0	0	0	0	0	0	0	0	0	0	0	0	0	0	0	0	0	0	0	40.45	FALSE	FALSE	FALSE	405	0.02
HNRNPRp.Arg512Ter	HNRNPR	0.01983629501225385	0.01559575795383655	0	0.046092419543083	NA	NA	NA	NA	NA	NA	0.028593733072331238	0.028793550244745177	Ter	Arg	FALSE	NA	3	0	0	1	0	0	0	0	2	0	0	0	0	0	0	0	0	0	0	0	0	0	0	0	0	0	0	0	0	0	0	0	0	0	0	0	0	0	0	0	0	0	0	0	0	0	0	0	0	0	0	0	0	0	0	0	0	0	0	0	0	0	0	0	0	0	40.16	FALSE	FALSE	FALSE	405	0.02
HOXA13p.Glu336Ter	HOXA13	0.01983629501225385	0.01559575795383655	0	0.047546928767197	NA	NA	NA	NA	NA	NA	0.028593733072331238	0.028793550244745177	Ter	Glu	FALSE	1	3	0	0	1	0	0	0	0	2	0	0	0	0	0	0	0	0	0	0	0	0	0	0	0	0	0	0	0	0	0	0	0	0	0	0	0	0	0	0	0	0	0	0	0	0	0	0	0	0	0	0	0	0	0	0	0	0	0	0	0	0	0	0	0	0	0	40	FALSE	FALSE	FALSE	405	0.02
HOXC13p.Ala324Val	HOXC13	0.01983629501225385	0.01559575795383655	0	0.045214716775496	NA	NA	NA	NA	NA	NA	0.028593733072331238	0.028793550244745177	Val	Ala	FALSE	1	3	0	0	1	0	0	0	0	2	0	0	0	0	0	0	0	0	0	0	0	0	0	0	0	0	0	0	0	0	0	0	0	0	0	0	0	0	0	0	0	0	0	0	0	0	0	0	0	0	0	0	0	0	0	0	0	0	0	0	0	0	0	0	0	0	0	39.92	FALSE	FALSE	FALSE	405	0.02
HPS1p.Arg476Trp	HPS1	0.01983629501225385	0.01559575795383655	0	0.046092419543083	NA	NA	NA	NA	NA	NA	0.028593733072331238	0.028793550244745177	Trp	Arg	FALSE	NA	3	0	0	1	0	0	0	0	2	0	0	0	0	0	0	0	0	0	0	0	0	0	0	0	0	0	0	0	0	0	0	0	0	0	0	0	0	0	0	0	0	0	0	0	0	0	0	0	0	0	0	0	0	0	0	0	0	0	0	0	0	0	0	0	0	0	40.75	FALSE	FALSE	FALSE	405	0.02
HSCBp.Arg99Cys	HSCB	0.01983629501225385	0.01559575795383655	0	0.045214716775496	NA	NA	NA	NA	NA	NA	0.028593733072331238	0.028793550244745177	Cys	Arg	TRUE	NA	3	0	0	1	0	0	0	0	2	0	0	0	0	0	0	0	0	0	0	0	0	0	0	0	0	0	0	0	0	0	0	0	0	0	0	0	0	0	0	0	0	0	0	0	0	0	0	0	0	0	0	0	0	0	0	0	0	0	0	0	0	0	0	0	0	0	40.53	FALSE	FALSE	FALSE	405	0.02
HSD17B3p.Glu220Ter	HSD17B3	0.01983629501225385	0.01559575795383655	0	0.046092419543083	NA	NA	NA	NA	NA	NA	0.028593733072331238	0.028793550244745177	Ter	Glu	FALSE	NA	3	0	0	1	0	0	0	0	2	0	0	0	0	0	0	0	0	0	0	0	0	0	0	0	0	0	0	0	0	0	0	0	0	0	0	0	0	0	0	0	0	0	0	0	0	0	0	0	0	0	0	0	0	0	0	0	0	0	0	0	0	0	0	0	0	0	39.26	FALSE	FALSE	FALSE	405	0.02
HSD17B4p.Asp385Tyr	HSD17B4	0.01983629501225385	0.01559575795383655	0	0.046092419543083	NA	NA	NA	NA	NA	NA	0.028593733072331238	0.028793550244745177	Tyr	Asp	TRUE	NA	3	0	0	1	0	0	0	0	2	0	0	0	0	0	0	0	0	0	0	0	0	0	0	0	0	0	0	0	0	0	0	0	0	0	0	0	0	0	0	0	0	0	0	0	0	0	0	0	0	0	0	0	0	0	0	0	0	0	0	0	0	0	0	0	0	0	39.17	FALSE	FALSE	FALSE	405	0.02
HSD17B6p.Arg278Gln	HSD17B6	0.01983629501225385	0.01559575795383655	0	0.046092419543083	NA	NA	NA	NA	NA	NA	0.028593733072331238	0.028793550244745177	Gln	Arg	FALSE	NA	3	0	0	1	0	0	0	0	2	0	0	0	0	0	0	0	0	0	0	0	0	0	0	0	0	0	0	0	0	0	0	0	0	0	0	0	0	0	0	0	0	0	0	0	0	0	0	0	0	0	0	0	0	0	0	0	0	0	0	0	0	0	0	0	0	0	39.28	FALSE	FALSE	FALSE	405	0.02
HSP90B1p.Arg503Gln	HSP90B1	0.01983629501225385	0.01559575795383655	0	0.046092419543083	NA	NA	NA	NA	NA	NA	0.028593733072331238	0.028793550244745177	Gln	Arg	FALSE	NA	3	0	0	1	0	0	0	0	2	0	0	0	0	0	0	0	0	0	0	0	0	0	0	0	0	0	0	0	0	0	0	0	0	0	0	0	0	0	0	0	0	0	0	0	0	0	0	0	0	0	0	0	0	0	0	0	0	0	0	0	0	0	0	0	0	0	39.61	FALSE	FALSE	FALSE	405	0.02
HSPA6p.Val197Met	HSPA6	0.01983629501225385	0.01559575795383655	0	0.046092419543083	NA	NA	NA	NA	NA	NA	0.028593733072331238	0.028793550244745177	Met	Val	FALSE	NA	3	0	0	1	0	0	0	0	2	0	0	0	0	0	0	0	0	0	0	0	0	0	0	0	0	0	0	0	0	0	0	0	0	0	0	0	0	0	0	0	0	0	0	0	0	0	0	0	0	0	0	0	0	0	0	0	0	0	0	0	0	0	0	0	0	0	39.84	FALSE	FALSE	FALSE	405	0.02
HSPA9p.Arg127Gln	HSPA9	0.01983629501225385	0.01559575795383655	0	0.045214716775496	NA	NA	NA	NA	NA	NA	0.028593733072331238	0.028793550244745177	Gln	Arg	FALSE	NA	3	0	0	1	0	0	0	0	2	0	0	0	0	0	0	0	0	0	0	0	0	0	0	0	0	0	0	0	0	0	0	0	0	0	0	0	0	0	0	0	0	0	0	0	0	0	0	0	0	0	0	0	0	0	0	0	0	0	0	0	0	0	0	0	0	0	40.56	FALSE	FALSE	FALSE	405	0.02
HSPH1p.Phe656Cys	HSPH1	0.01983629501225385	0.01559575795383655	0	0.046092419543083	NA	NA	NA	NA	NA	NA	0.028593733072331238	0.028793550244745177	Cys	Phe	TRUE	NA	3	0	0	1	0	0	0	0	2	0	0	0	0	0	0	0	0	0	0	0	0	0	0	0	0	0	0	0	0	0	0	0	0	0	0	0	0	0	0	0	0	0	0	0	0	0	0	0	0	0	0	0	0	0	0	0	0	0	0	0	0	0	0	0	0	0	39.51	FALSE	FALSE	FALSE	405	0.02
HTR1Bp.Ala14Thr	HTR1B	0.01983629501225385	0.01559575795383655	0	0.045214716775496	NA	NA	NA	NA	NA	NA	0.028593733072331238	0.028793550244745177	Thr	Ala	TRUE	NA	3	0	0	1	0	0	0	0	2	0	0	0	0	0	0	0	0	0	0	0	0	0	0	0	0	0	0	0	0	0	0	0	0	0	0	0	0	0	0	0	0	0	0	0	0	0	0	0	0	0	0	0	0	0	0	0	0	0	0	0	0	0	0	0	0	0	39.77	FALSE	FALSE	FALSE	405	0.02
HTR2Bp.Arg449Gln	HTR2B	0.01983629501225385	0.01559575795383655	0	0.046092419543083	NA	NA	NA	NA	NA	NA	0.028593733072331238	0.028793550244745177	Gln	Arg	FALSE	NA	3	0	0	1	0	0	0	0	2	0	0	0	0	0	0	0	0	0	0	0	0	0	0	0	0	0	0	0	0	0	0	0	0	0	0	0	0	0	0	0	0	0	0	0	0	0	0	0	0	0	0	0	0	0	0	0	0	0	0	0	0	0	0	0	0	0	39.13	FALSE	FALSE	FALSE	405	0.02
HUWE1p.Arg3990Cys	HUWE1	0.01983629501225385	0.01559575795383655	0	0.046092419543083	NA	NA	NA	NA	NA	NA	0.028593733072331238	0.028793550244745177	Cys	Arg	TRUE	NA	3	0	0	1	0	0	0	0	2	0	0	0	0	0	0	0	0	0	0	0	0	0	0	0	0	0	0	0	0	0	0	0	0	0	0	0	0	0	0	0	0	0	0	0	0	0	0	0	0	0	0	0	0	0	0	0	0	0	0	0	0	0	0	0	0	0	38.84	FALSE	FALSE	FALSE	405	0.02
HYAL4p.Asp182Asn	HYAL4	0.01983629501225385	0.01559575795383655	0	0.046092419543083	NA	NA	NA	NA	NA	NA	0.028593733072331238	0.028793550244745177	Asn	Asp	FALSE	NA	3	0	0	1	0	0	0	0	2	0	0	0	0	0	0	0	0	0	0	0	0	0	0	0	0	0	0	0	0	0	0	0	0	0	0	0	0	0	0	0	0	0	0	0	0	0	0	0	0	0	0	0	0	0	0	0	0	0	0	0	0	0	0	0	0	0	40.02	FALSE	FALSE	FALSE	405	0.02
IBA57p.Arg278Cys	IBA57	0.01983629501225385	0.01559575795383655	0	0.046092419543083	NA	NA	NA	NA	NA	NA	0.028593733072331238	0.028793550244745177	Cys	Arg	TRUE	NA	3	0	0	1	0	0	0	0	2	0	0	0	0	0	0	0	0	0	0	0	0	0	0	0	0	0	0	0	0	0	0	0	0	0	0	0	0	0	0	0	0	0	0	0	0	0	0	0	0	0	0	0	0	0	0	0	0	0	0	0	0	0	0	0	0	0	39.86	FALSE	FALSE	FALSE	405	0.02
IFI16p.Glu335Lys	IFI16	0.01983629501225385	0.01559575795383655	0	0.046092419543083	NA	NA	NA	NA	NA	NA	0.028593733072331238	0.028793550244745177	Lys	Glu	TRUE	NA	3	0	0	1	0	0	0	0	2	0	0	0	0	0	0	0	0	0	0	0	0	0	0	0	0	0	0	0	0	0	0	0	0	0	0	0	0	0	0	0	0	0	0	0	0	0	0	0	0	0	0	0	0	0	0	0	0	0	0	0	0	0	0	0	0	0	39.84	FALSE	FALSE	FALSE	405	0.02
IFIT3p.Phe127Cys	IFIT3	0.01983629501225385	0.01559575795383655	0	0.045214716775496	NA	NA	NA	NA	NA	NA	0.028593733072331238	0.028793550244745177	Cys	Phe	TRUE	NA	3	0	0	1	0	0	0	0	2	0	0	0	0	0	0	0	0	0	0	0	0	0	0	0	0	0	0	0	0	0	0	0	0	0	0	0	0	0	0	0	0	0	0	0	0	0	0	0	0	0	0	0	0	0	0	0	0	0	0	0	0	0	0	0	0	0	40.26	FALSE	FALSE	FALSE	405	0.02
IFNB1p.Arg145Ile	IFNB1	0.01983629501225385	0.01559575795383655	0	0.046092419543083	NA	NA	NA	NA	NA	NA	0.028593733072331238	0.028793550244745177	Ile	Arg	FALSE	NA	3	0	0	1	0	0	0	0	2	0	0	0	0	0	0	0	0	0	0	0	0	0	0	0	0	0	0	0	0	0	0	0	0	0	0	0	0	0	0	0	0	0	0	0	0	0	0	0	0	0	0	0	0	0	0	0	0	0	0	0	0	0	0	0	0	0	39.94	FALSE	FALSE	FALSE	405	0.02
IFT74p.Ser540Tyr	IFT74	0.01983629501225385	0.01559575795383655	0	0.045214716775496	NA	NA	NA	NA	NA	NA	0.028593733072331238	0.028793550244745177	Tyr	Ser	TRUE	NA	3	0	0	1	0	0	0	0	2	0	0	0	0	0	0	0	0	0	0	0	0	0	0	0	0	0	0	0	0	0	0	0	0	0	0	0	0	0	0	0	0	0	0	0	0	0	0	0	0	0	0	0	0	0	0	0	0	0	0	0	0	0	0	0	0	0	40.48	FALSE	FALSE	FALSE	405	0.02
IGDCC4p.Gly812Ser	IGDCC4	0.01983629501225385	0.01559575795383655	0	0.045214716775496	NA	NA	NA	NA	NA	NA	0.028593733072331238	0.028793550244745177	Ser	Gly	TRUE	NA	3	0	0	1	0	0	0	0	2	0	0	0	0	0	0	0	0	0	0	0	0	0	0	0	0	0	0	0	0	0	0	0	0	0	0	0	0	0	0	0	0	0	0	0	0	0	0	0	0	0	0	0	0	0	0	0	0	0	0	0	0	0	0	0	0	0	39.73	FALSE	FALSE	FALSE	405	0.02
IGF1p.Arg122Cys	IGF1	0.01983629501225385	0.01559575795383655	0	0.046092419543083	NA	NA	NA	NA	NA	NA	0.028593733072331238	0.028793550244745177	Cys	Arg	TRUE	NA	3	0	0	1	0	0	0	0	2	0	0	0	0	0	0	0	0	0	0	0	0	0	0	0	0	0	0	0	0	0	0	0	0	0	0	0	0	0	0	0	0	0	0	0	0	0	0	0	0	0	0	0	0	0	0	0	0	0	0	0	0	0	0	0	0	0	39.63	FALSE	FALSE	FALSE	405	0.02
IGF1p.Phe19Leu	IGF1	0.01983629501225385	0.01559575795383655	0	0.046092419543083	NA	NA	NA	NA	NA	NA	0.028593733072331238	0.028793550244745177	Leu	Phe	FALSE	NA	3	0	0	1	0	0	0	0	2	0	0	0	0	0	0	0	0	0	0	0	0	0	0	0	0	0	0	0	0	0	0	0	0	0	0	0	0	0	0	0	0	0	0	0	0	0	0	0	0	0	0	0	0	0	0	0	0	0	0	0	0	0	0	0	0	0	39.59	FALSE	FALSE	FALSE	405	0.02
IGHV3-72p.Lys97Asn	IGHV3-72	0.01983629501225385	0.01559575795383655	0	0.046092419543083	NA	NA	NA	NA	NA	NA	0.028593733072331238	0.028793550244745177	Asn	Lys	FALSE	NA	3	0	0	1	0	0	0	0	2	0	0	0	0	0	0	0	0	0	0	0	0	0	0	0	0	0	0	0	0	0	0	0	0	0	0	0	0	0	0	0	0	0	0	0	0	0	0	0	0	0	0	0	0	0	0	0	0	0	0	0	0	0	0	0	0	0	39.71	FALSE	FALSE	FALSE	405	0.02
IGKV1-17p.Arg52Ile	IGKV1-17	0.01983629501225385	0.01559575795383655	0	0.045214716775496	NA	NA	NA	NA	NA	NA	0.028593733072331238	0.028793550244745177	Ile	Arg	FALSE	NA	3	0	0	1	0	0	0	0	2	0	0	0	0	0	0	0	0	0	0	0	0	0	0	0	0	0	0	0	0	0	0	0	0	0	0	0	0	0	0	0	0	0	0	0	0	0	0	0	0	0	0	0	0	0	0	0	0	0	0	0	0	0	0	0	0	0	39.64	FALSE	FALSE	FALSE	405	0.02
IGSF1p.Ser843Leu	IGSF1	0.01983629501225385	0.01559575795383655	0	0.046092419543083	NA	NA	NA	NA	NA	NA	0.028593733072331238	0.028793550244745177	Leu	Ser	FALSE	NA	3	0	0	1	0	0	0	0	2	0	0	0	0	0	0	0	0	0	0	0	0	0	0	0	0	0	0	0	0	0	0	0	0	0	0	0	0	0	0	0	0	0	0	0	0	0	0	0	0	0	0	0	0	0	0	0	0	0	0	0	0	0	0	0	0	0	39.52	FALSE	FALSE	FALSE	405	0.02
IKBIPp.Ser195Tyr	IKBIP	0.01983629501225385	0.01559575795383655	0	0.046092419543083	NA	NA	NA	NA	NA	NA	0.028593733072331238	0.028793550244745177	Tyr	Ser	TRUE	NA	3	0	0	1	0	0	0	0	2	0	0	0	0	0	0	0	0	0	0	0	0	0	0	0	0	0	0	0	0	0	0	0	0	0	0	0	0	0	0	0	0	0	0	0	0	0	0	0	0	0	0	0	0	0	0	0	0	0	0	0	0	0	0	0	0	0	40.09	FALSE	FALSE	FALSE	405	0.02
IL17Ap.Ser36Tyr	IL17A	0.01983629501225385	0.01559575795383655	0	0.046092419543083	NA	NA	NA	NA	NA	NA	0.028593733072331238	0.028793550244745177	Tyr	Ser	TRUE	NA	3	0	0	1	0	0	0	0	2	0	0	0	0	0	0	0	0	0	0	0	0	0	0	0	0	0	0	0	0	0	0	0	0	0	0	0	0	0	0	0	0	0	0	0	0	0	0	0	0	0	0	0	0	0	0	0	0	0	0	0	0	0	0	0	0	0	39.97	FALSE	FALSE	FALSE	405	0.02
IL1Bp.Lys181Asn	IL1B	0.01983629501225385	0.01559575795383655	0	0.046092419543083	NA	NA	NA	NA	NA	NA	0.028593733072331238	0.028793550244745177	Asn	Lys	FALSE	NA	3	0	0	1	0	0	0	0	2	0	0	0	0	0	0	0	0	0	0	0	0	0	0	0	0	0	0	0	0	0	0	0	0	0	0	0	0	0	0	0	0	0	0	0	0	0	0	0	0	0	0	0	0	0	0	0	0	0	0	0	0	0	0	0	0	0	40.55	FALSE	FALSE	FALSE	405	0.02
IL1R1p.Glu214Ter	IL1R1	0.01983629501225385	0.01559575795383655	0	0.046092419543083	NA	NA	NA	NA	NA	NA	0.028593733072331238	0.028793550244745177	Ter	Glu	FALSE	NA	3	0	0	1	0	0	0	0	2	0	0	0	0	0	0	0	0	0	0	0	0	0	0	0	0	0	0	0	0	0	0	0	0	0	0	0	0	0	0	0	0	0	0	0	0	0	0	0	0	0	0	0	0	0	0	0	0	0	0	0	0	0	0	0	0	0	39.74	FALSE	FALSE	FALSE	405	0.02
IL1R2p.Phe183Cys	IL1R2	0.01983629501225385	0.01559575795383655	0	0.046092419543083	NA	NA	NA	NA	NA	NA	0.028593733072331238	0.028793550244745177	Cys	Phe	TRUE	NA	3	0	0	1	0	0	0	0	2	0	0	0	0	0	0	0	0	0	0	0	0	0	0	0	0	0	0	0	0	0	0	0	0	0	0	0	0	0	0	0	0	0	0	0	0	0	0	0	0	0	0	0	0	0	0	0	0	0	0	0	0	0	0	0	0	0	39.86	FALSE	FALSE	FALSE	405	0.02
IL1RAPL2p.Glu311Ter	IL1RAPL2	0.01983629501225385	0.01559575795383655	0	0.046092419543083	NA	NA	NA	NA	NA	NA	0.028593733072331238	0.028793550244745177	Ter	Glu	FALSE	NA	3	0	0	1	0	0	0	0	2	0	0	0	0	0	0	0	0	0	0	0	0	0	0	0	0	0	0	0	0	0	0	0	0	0	0	0	0	0	0	0	0	0	0	0	0	0	0	0	0	0	0	0	0	0	0	0	0	0	0	0	0	0	0	0	0	0	39.83	FALSE	FALSE	FALSE	405	0.02
IL20p.Ala14Val	IL20	0.01983629501225385	0.01559575795383655	0	0.046092419543083	NA	NA	NA	NA	NA	NA	0.028593733072331238	0.028793550244745177	Val	Ala	FALSE	NA	3	0	0	1	0	0	0	0	2	0	0	0	0	0	0	0	0	0	0	0	0	0	0	0	0	0	0	0	0	0	0	0	0	0	0	0	0	0	0	0	0	0	0	0	0	0	0	0	0	0	0	0	0	0	0	0	0	0	0	0	0	0	0	0	0	0	39.67	FALSE	FALSE	FALSE	405	0.02
IL26p.Arg139Ile	IL26	0.01983629501225385	0.01559575795383655	0	0.046092419543083	NA	NA	NA	NA	NA	NA	0.028593733072331238	0.028793550244745177	Ile	Arg	FALSE	NA	3	0	0	1	0	0	0	0	2	0	0	0	0	0	0	0	0	0	0	0	0	0	0	0	0	0	0	0	0	0	0	0	0	0	0	0	0	0	0	0	0	0	0	0	0	0	0	0	0	0	0	0	0	0	0	0	0	0	0	0	0	0	0	0	0	0	40.39	FALSE	FALSE	FALSE	405	0.02
IL27p.Arg152His	IL27	0.01983629501225385	0.01559575795383655	0	0.046092419543083	NA	NA	NA	NA	NA	NA	0.028593733072331238	0.028793550244745177	His	Arg	TRUE	NA	3	0	0	1	0	0	0	0	2	0	0	0	0	0	0	0	0	0	0	0	0	0	0	0	0	0	0	0	0	0	0	0	0	0	0	0	0	0	0	0	0	0	0	0	0	0	0	0	0	0	0	0	0	0	0	0	0	0	0	0	0	0	0	0	0	0	39.79	FALSE	FALSE	FALSE	405	0.02
ILF2p.Arg103Ter	ILF2	0.01983629501225385	0.01559575795383655	0	0.046092419543083	NA	NA	NA	NA	NA	NA	0.028593733072331238	0.028793550244745177	Ter	Arg	FALSE	NA	3	0	0	1	0	0	0	0	2	0	0	0	0	0	0	0	0	0	0	0	0	0	0	0	0	0	0	0	0	0	0	0	0	0	0	0	0	0	0	0	0	0	0	0	0	0	0	0	0	0	0	0	0	0	0	0	0	0	0	0	0	0	0	0	0	0	39.95	FALSE	FALSE	FALSE	405	0.02
INAp.Glu472Ter	INA	0.01983629501225385	0.01559575795383655	0	0.046092419543083	NA	NA	NA	NA	NA	NA	0.028593733072331238	0.028793550244745177	Ter	Glu	FALSE	NA	3	0	0	1	0	0	0	0	2	0	0	0	0	0	0	0	0	0	0	0	0	0	0	0	0	0	0	0	0	0	0	0	0	0	0	0	0	0	0	0	0	0	0	0	0	0	0	0	0	0	0	0	0	0	0	0	0	0	0	0	0	0	0	0	0	0	38.98	FALSE	FALSE	FALSE	405	0.02
ING1p.Val235Met	ING1	0.01983629501225385	0.01559575795383655	0	0.046092419543083	NA	NA	NA	NA	NA	NA	0.028593733072331238	0.028793550244745177	Met	Val	FALSE	NA	3	0	0	1	0	0	0	0	2	0	0	0	0	0	0	0	0	0	0	0	0	0	0	0	0	0	0	0	0	0	0	0	0	0	0	0	0	0	0	0	0	0	0	0	0	0	0	0	0	0	0	0	0	0	0	0	0	0	0	0	0	0	0	0	0	0	39.58	FALSE	FALSE	FALSE	405	0.02
INO80Bp.Arg174Trp	INO80B	0.01983629501225385	0.01559575795383655	0	0.045214716775496	NA	NA	NA	NA	NA	NA	0.028593733072331238	0.028793550244745177	Trp	Arg	FALSE	NA	3	0	0	1	0	0	0	0	2	0	0	0	0	0	0	0	0	0	0	0	0	0	0	0	0	0	0	0	0	0	0	0	0	0	0	0	0	0	0	0	0	0	0	0	0	0	0	0	0	0	0	0	0	0	0	0	0	0	0	0	0	0	0	0	0	0	39.69	FALSE	FALSE	FALSE	405	0.02
INO80Dp.Ala287Val	INO80D	0.01983629501225385	0.01559575795383655	0	0.046092419543083	NA	NA	NA	NA	NA	NA	0.028593733072331238	0.028793550244745177	Val	Ala	FALSE	NA	3	0	0	1	0	0	0	0	2	0	0	0	0	0	0	0	0	0	0	0	0	0	0	0	0	0	0	0	0	0	0	0	0	0	0	0	0	0	0	0	0	0	0	0	0	0	0	0	0	0	0	0	0	0	0	0	0	0	0	0	0	0	0	0	0	0	38.63	FALSE	FALSE	FALSE	405	0.02
INPP4Ap.Arg231His	INPP4A	0.01983629501225385	0.01559575795383655	0	0.046092419543083	NA	NA	NA	NA	NA	NA	0.028593733072331238	0.028793550244745177	His	Arg	TRUE	NA	3	0	0	1	0	0	0	0	2	0	0	0	0	0	0	0	0	0	0	0	0	0	0	0	0	0	0	0	0	0	0	0	0	0	0	0	0	0	0	0	0	0	0	0	0	0	0	0	0	0	0	0	0	0	0	0	0	0	0	0	0	0	0	0	0	0	39.98	FALSE	FALSE	FALSE	405	0.02
INPP4Bp.Arg297Gln	INPP4B	0.01983629501225385	0.01559575795383655	0	0.045214716775496	NA	NA	NA	NA	NA	NA	0.028593733072331238	0.028793550244745177	Gln	Arg	FALSE	NA	3	0	0	1	0	0	0	0	2	0	0	0	0	0	0	0	0	0	0	0	0	0	0	0	0	0	0	0	0	0	0	0	0	0	0	0	0	0	0	0	0	0	0	0	0	0	0	0	0	0	0	0	0	0	0	0	0	0	0	0	0	0	0	0	0	0	40.1	FALSE	FALSE	TRUE	405	0.02
INPP4Bp.Glu775Lys	INPP4B	0.01983629501225385	0.01559575795383655	0	0.046092419543083	NA	NA	NA	NA	NA	NA	0.028593733072331238	0.028793550244745177	Lys	Glu	TRUE	NA	3	0	0	1	0	0	0	0	2	0	0	0	0	0	0	0	0	0	0	0	0	0	0	0	0	0	0	0	0	0	0	0	0	0	0	0	0	0	0	0	0	0	0	0	0	0	0	0	0	0	0	0	0	0	0	0	0	0	0	0	0	0	0	0	0	0	39.11	FALSE	FALSE	TRUE	405	0.02
INTS7p.Arg679Ter	INTS7	0.01983629501225385	0.01559575795383655	0	0.046092419543083	NA	NA	NA	NA	NA	NA	0.028593733072331238	0.028793550244745177	Ter	Arg	FALSE	NA	3	0	0	1	0	0	0	0	2	0	0	0	0	0	0	0	0	0	0	0	0	0	0	0	0	0	0	0	0	0	0	0	0	0	0	0	0	0	0	0	0	0	0	0	0	0	0	0	0	0	0	0	0	0	0	0	0	0	0	0	0	0	0	0	0	0	39.26	FALSE	FALSE	FALSE	405	0.02
INTS9p.Arg646Ter	INTS9	0.01983629501225385	0.01559575795383655	0	0.046092419543083	NA	NA	NA	NA	NA	NA	0.028593733072331238	0.028793550244745177	Ter	Arg	FALSE	NA	3	0	0	1	0	0	0	0	2	0	0	0	0	0	0	0	0	0	0	0	0	0	0	0	0	0	0	0	0	0	0	0	0	0	0	0	0	0	0	0	0	0	0	0	0	0	0	0	0	0	0	0	0	0	0	0	0	0	0	0	0	0	0	0	0	0	40.16	FALSE	FALSE	FALSE	405	0.02
IPO8p.Arg474Gln	IPO8	0.01983629501225385	0.01559575795383655	0	0.046092419543083	NA	NA	NA	NA	NA	NA	0.028593733072331238	0.028793550244745177	Gln	Arg	FALSE	NA	3	0	0	1	0	0	0	0	2	0	0	0	0	0	0	0	0	0	0	0	0	0	0	0	0	0	0	0	0	0	0	0	0	0	0	0	0	0	0	0	0	0	0	0	0	0	0	0	0	0	0	0	0	0	0	0	0	0	0	0	0	0	0	0	0	0	39.9	FALSE	FALSE	FALSE	405	0.02
IPPp.Ile439Met	IPP	0.01983629501225385	0.01559575795383655	0	0.046092419543083	NA	NA	NA	NA	NA	NA	0.028593733072331238	0.028793550244745177	Met	Ile	FALSE	NA	3	0	0	1	0	0	0	0	2	0	0	0	0	0	0	0	0	0	0	0	0	0	0	0	0	0	0	0	0	0	0	0	0	0	0	0	0	0	0	0	0	0	0	0	0	0	0	0	0	0	0	0	0	0	0	0	0	0	0	0	0	0	0	0	0	0	40.14	FALSE	FALSE	FALSE	405	0.02
IQCEp.Lys691Asn	IQCE	0.01983629501225385	0.01559575795383655	0	0.046092419543083	NA	NA	NA	NA	NA	NA	0.028593733072331238	0.028793550244745177	Asn	Lys	FALSE	NA	3	0	0	1	0	0	0	0	2	0	0	0	0	0	0	0	0	0	0	0	0	0	0	0	0	0	0	0	0	0	0	0	0	0	0	0	0	0	0	0	0	0	0	0	0	0	0	0	0	0	0	0	0	0	0	0	0	0	0	0	0	0	0	0	0	0	40.08	FALSE	FALSE	FALSE	405	0.02
IRS4p.Arg891Gln	IRS4	0.01983629501225385	0.01559575795383655	0	0.045214716775496	NA	NA	NA	NA	NA	NA	0.028593733072331238	0.028793550244745177	Gln	Arg	FALSE	1	3	0	0	1	0	0	0	0	2	0	0	0	0	0	0	0	0	0	0	0	0	0	0	0	0	0	0	0	0	0	0	0	0	0	0	0	0	0	0	0	0	0	0	0	0	0	0	0	0	0	0	0	0	0	0	0	0	0	0	0	0	0	0	0	0	0	39.69	FALSE	FALSE	FALSE	405	0.02
IRX2p.Ala166Thr	IRX2	0.01983629501225385	0.01559575795383655	0	0.046092419543083	NA	NA	NA	NA	NA	NA	0.028593733072331238	0.028793550244745177	Thr	Ala	TRUE	NA	3	0	0	1	0	0	0	0	2	0	0	0	0	0	0	0	0	0	0	0	0	0	0	0	0	0	0	0	0	0	0	0	0	0	0	0	0	0	0	0	0	0	0	0	0	0	0	0	0	0	0	0	0	0	0	0	0	0	0	0	0	0	0	0	0	0	39.39	FALSE	FALSE	FALSE	405	0.02
ISPDp.Glu403Ter	ISPD	0.01983629501225385	0.01559575795383655	0	0.046092419543083	NA	NA	NA	NA	NA	NA	0.028593733072331238	0.028793550244745177	Ter	Glu	FALSE	NA	3	0	0	1	0	0	0	0	2	0	0	0	0	0	0	0	0	0	0	0	0	0	0	0	0	0	0	0	0	0	0	0	0	0	0	0	0	0	0	0	0	0	0	0	0	0	0	0	0	0	0	0	0	0	0	0	0	0	0	0	0	0	0	0	0	0	40.13	FALSE	FALSE	FALSE	405	0.02
ITCHp.Glu818Ter	ITCH	0.01983629501225385	0.01559575795383655	0	0.045214716775496	NA	NA	NA	NA	NA	NA	0.028593733072331238	0.028793550244745177	Ter	Glu	FALSE	NA	3	0	0	1	0	0	0	0	2	0	0	0	0	0	0	0	0	0	0	0	0	0	0	0	0	0	0	0	0	0	0	0	0	0	0	0	0	0	0	0	0	0	0	0	0	0	0	0	0	0	0	0	0	0	0	0	0	0	0	0	0	0	0	0	0	0	39.63	FALSE	FALSE	FALSE	405	0.02
ITGALp.Glu205Ter	ITGAL	0.01983629501225385	0.01559575795383655	0	0.046092419543083	NA	NA	NA	NA	NA	NA	0.028593733072331238	0.028793550244745177	Ter	Glu	FALSE	NA	3	0	0	1	0	0	0	0	2	0	0	0	0	0	0	0	0	0	0	0	0	0	0	0	0	0	0	0	0	0	0	0	0	0	0	0	0	0	0	0	0	0	0	0	0	0	0	0	0	0	0	0	0	0	0	0	0	0	0	0	0	0	0	0	0	0	40.4	FALSE	FALSE	FALSE	405	0.02
ITGAXp.Glu932Lys	ITGAX	0.01983629501225385	0.01559575795383655	0	0.046092419543083	NA	NA	NA	NA	NA	NA	0.028593733072331238	0.028793550244745177	Lys	Glu	TRUE	NA	3	0	0	1	0	0	0	0	2	0	0	0	0	0	0	0	0	0	0	0	0	0	0	0	0	0	0	0	0	0	0	0	0	0	0	0	0	0	0	0	0	0	0	0	0	0	0	0	0	0	0	0	0	0	0	0	0	0	0	0	0	0	0	0	0	0	40.31	FALSE	FALSE	FALSE	405	0.02
ITGB3p.Glu752Ter	ITGB3	0.01983629501225385	0.01559575795383655	0	0.046092419543083	NA	NA	NA	NA	NA	NA	0.028593733072331238	0.028793550244745177	Ter	Glu	FALSE	NA	3	0	0	1	0	0	0	0	2	0	0	0	0	0	0	0	0	0	0	0	0	0	0	0	0	0	0	0	0	0	0	0	0	0	0	0	0	0	0	0	0	0	0	0	0	0	0	0	0	0	0	0	0	0	0	0	0	0	0	0	0	0	0	0	0	0	39.09	FALSE	FALSE	FALSE	405	0.02
ITIH2p.Val249Ile	ITIH2	0.01983629501225385	0.01559575795383655	0	0.046092419543083	NA	NA	NA	NA	NA	NA	0.028593733072331238	0.028793550244745177	Ile	Val	FALSE	NA	3	0	0	1	0	0	0	0	2	0	0	0	0	0	0	0	0	0	0	0	0	0	0	0	0	0	0	0	0	0	0	0	0	0	0	0	0	0	0	0	0	0	0	0	0	0	0	0	0	0	0	0	0	0	0	0	0	0	0	0	0	0	0	0	0	0	39.69	FALSE	FALSE	FALSE	405	0.02
ITPR3p.Arg270His	ITPR3	0.01983629501225385	0.01559575795383655	0	0.045214716775496	NA	NA	NA	NA	NA	NA	0.028593733072331238	0.028793550244745177	His	Arg	TRUE	NA	3	0	0	1	0	0	0	0	2	0	0	0	0	0	0	0	0	0	0	0	0	0	0	0	0	0	0	0	0	0	0	0	0	0	0	0	0	0	0	0	0	0	0	0	0	0	0	0	0	0	0	0	0	0	0	0	0	0	0	0	0	0	0	0	0	0	39.77	FALSE	FALSE	FALSE	405	0.02
ITSN1p.Arg398Cys	ITSN1	0.01983629501225385	0.01559575795383655	0	0.046092419543083	NA	NA	NA	NA	NA	NA	0.028593733072331238	0.028793550244745177	Cys	Arg	TRUE	NA	3	0	0	1	0	0	0	0	2	0	0	0	0	0	0	0	0	0	0	0	0	0	0	0	0	0	0	0	0	0	0	0	0	0	0	0	0	0	0	0	0	0	0	0	0	0	0	0	0	0	0	0	0	0	0	0	0	0	0	0	0	0	0	0	0	0	39.76	FALSE	FALSE	FALSE	405	0.02
JAM3p.Ser58Leu	JAM3	0.01983629501225385	0.01559575795383655	0	0.046092419543083	NA	NA	NA	NA	NA	NA	0.028593733072331238	0.028793550244745177	Leu	Ser	FALSE	NA	3	0	0	1	0	0	0	0	2	0	0	0	0	0	0	0	0	0	0	0	0	0	0	0	0	0	0	0	0	0	0	0	0	0	0	0	0	0	0	0	0	0	0	0	0	0	0	0	0	0	0	0	0	0	0	0	0	0	0	0	0	0	0	0	0	0	40.55	FALSE	FALSE	FALSE	405	0.02
JMYp.Glu378Lys	JMY	0.01983629501225385	0.01559575795383655	0	0.045214716775496	NA	NA	NA	NA	NA	NA	0.028593733072331238	0.028793550244745177	Lys	Glu	TRUE	NA	3	0	0	1	0	0	0	0	2	0	0	0	0	0	0	0	0	0	0	0	0	0	0	0	0	0	0	0	0	0	0	0	0	0	0	0	0	0	0	0	0	0	0	0	0	0	0	0	0	0	0	0	0	0	0	0	0	0	0	0	0	0	0	0	0	0	40.58	FALSE	FALSE	FALSE	405	0.02
KAL1p.Thr352Met	KAL1	0.01983629501225385	0.01559575795383655	0	0.046092419543083	NA	NA	NA	NA	NA	NA	0.028593733072331238	0.028793550244745177	Met	Thr	FALSE	NA	3	0	0	1	0	0	0	0	2	0	0	0	0	0	0	0	0	0	0	0	0	0	0	0	0	0	0	0	0	0	0	0	0	0	0	0	0	0	0	0	0	0	0	0	0	0	0	0	0	0	0	0	0	0	0	0	0	0	0	0	0	0	0	0	0	0	40.24	FALSE	FALSE	FALSE	405	0.02
KANK1p.Arg1044Trp	KANK1	0.01983629501225385	0.01559575795383655	0	0.045214716775496	NA	NA	NA	NA	NA	NA	0.028593733072331238	0.028793550244745177	Trp	Arg	FALSE	NA	3	0	0	1	0	0	0	0	2	0	0	0	0	0	0	0	0	0	0	0	0	0	0	0	0	0	0	0	0	0	0	0	0	0	0	0	0	0	0	0	0	0	0	0	0	0	0	0	0	0	0	0	0	0	0	0	0	0	0	0	0	0	0	0	0	0	39.71	FALSE	FALSE	FALSE	405	0.02
KANSL1p.Arg382Ile	KANSL1	0.01983629501225385	0.01559575795383655	0	0.046092419543083	NA	NA	NA	NA	NA	NA	0.028593733072331238	0.028793550244745177	Ile	Arg	FALSE	NA	3	0	0	1	0	0	0	0	2	0	0	0	0	0	0	0	0	0	0	0	0	0	0	0	0	0	0	0	0	0	0	0	0	0	0	0	0	0	0	0	0	0	0	0	0	0	0	0	0	0	0	0	0	0	0	0	0	0	0	0	0	0	0	0	0	0	40.44	FALSE	FALSE	FALSE	405	0.02
KAT6Ap.Asp664Asn	KAT6A	0.01983629501225385	0.01559575795383655	0	0.046092419543083	NA	NA	NA	NA	NA	NA	0.028593733072331238	0.028793550244745177	Asn	Asp	FALSE	1	3	0	0	1	0	0	0	0	2	0	0	0	0	0	0	0	0	0	0	0	0	0	0	0	0	0	0	0	0	0	0	0	0	0	0	0	0	0	0	0	0	0	0	0	0	0	0	0	0	0	0	0	0	0	0	0	0	0	0	0	0	0	0	0	0	0	39.24	FALSE	FALSE	FALSE	405	0.02
KAT6Bp.Arg463Cys	KAT6B	0.01983629501225385	0.01559575795383655	0	0.045214716775496	NA	NA	NA	NA	NA	NA	0.028593733072331238	0.028793550244745177	Cys	Arg	TRUE	1	3	0	0	1	0	0	0	0	2	0	0	0	0	0	0	0	0	0	0	0	0	0	0	0	0	0	0	0	0	0	0	0	0	0	0	0	0	0	0	0	0	0	0	0	0	0	0	0	0	0	0	0	0	0	0	0	0	0	0	0	0	0	0	0	0	0	40.22	FALSE	FALSE	FALSE	405	0.02
KAZALD1p.Asp302Asn	KAZALD1	0.01983629501225385	0.01559575795383655	0	0.047546928767197	NA	NA	NA	NA	NA	NA	0.028593733072331238	0.028793550244745177	Asn	Asp	FALSE	NA	3	0	0	1	0	0	0	0	2	0	0	0	0	0	0	0	0	0	0	0	0	0	0	0	0	0	0	0	0	0	0	0	0	0	0	0	0	0	0	0	0	0	0	0	0	0	0	0	0	0	0	0	0	0	0	0	0	0	0	0	0	0	0	0	0	0	39.42	FALSE	FALSE	FALSE	405	0.02
KBTBD8p.Arg495His	KBTBD8	0.01983629501225385	0.01559575795383655	0	0.046092419543083	NA	NA	NA	NA	NA	NA	0.028593733072331238	0.028793550244745177	His	Arg	TRUE	NA	3	0	0	1	0	0	0	0	2	0	0	0	0	0	0	0	0	0	0	0	0	0	0	0	0	0	0	0	0	0	0	0	0	0	0	0	0	0	0	0	0	0	0	0	0	0	0	0	0	0	0	0	0	0	0	0	0	0	0	0	0	0	0	0	0	0	39.96	FALSE	FALSE	FALSE	405	0.02
KBTBD8p.Glu449Ter	KBTBD8	0.01983629501225385	0.01559575795383655	0	0.047546928767197	NA	NA	NA	NA	NA	NA	0.028593733072331238	0.028793550244745177	Ter	Glu	FALSE	NA	3	0	0	1	0	0	0	0	2	0	0	0	0	0	0	0	0	0	0	0	0	0	0	0	0	0	0	0	0	0	0	0	0	0	0	0	0	0	0	0	0	0	0	0	0	0	0	0	0	0	0	0	0	0	0	0	0	0	0	0	0	0	0	0	0	0	38.77	FALSE	FALSE	FALSE	405	0.02
KCNA1p.Asp90Asn	KCNA1	0.01983629501225385	0.01559575795383655	0	0.045214716775496	NA	NA	NA	NA	NA	NA	0.028593733072331238	0.028793550244745177	Asn	Asp	FALSE	NA	3	0	0	1	0	0	0	0	2	0	0	0	0	0	0	0	0	0	0	0	0	0	0	0	0	0	0	0	0	0	0	0	0	0	0	0	0	0	0	0	0	0	0	0	0	0	0	0	0	0	0	0	0	0	0	0	0	0	0	0	0	0	0	0	0	0	39.88	FALSE	FALSE	FALSE	405	0.02
KCNA3p.Ser378Leu	KCNA3	0.01983629501225385	0.01559575795383655	0	0.046092419543083	NA	NA	NA	NA	NA	NA	0.028593733072331238	0.028793550244745177	Leu	Ser	FALSE	NA	3	0	0	1	0	0	0	0	2	0	0	0	0	0	0	0	0	0	0	0	0	0	0	0	0	0	0	0	0	0	0	0	0	0	0	0	0	0	0	0	0	0	0	0	0	0	0	0	0	0	0	0	0	0	0	0	0	0	0	0	0	0	0	0	0	0	39.47	FALSE	FALSE	FALSE	405	0.02
KCNA6p.Arg200Cys	KCNA6	0.01983629501225385	0.01559575795383655	0	0.046092419543083	NA	NA	NA	NA	NA	NA	0.028593733072331238	0.028793550244745177	Cys	Arg	TRUE	NA	3	0	0	1	0	0	0	0	2	0	0	0	0	0	0	0	0	0	0	0	0	0	0	0	0	0	0	0	0	0	0	0	0	0	0	0	0	0	0	0	0	0	0	0	0	0	0	0	0	0	0	0	0	0	0	0	0	0	0	0	0	0	0	0	0	0	39.71	FALSE	FALSE	FALSE	405	0.02
KCNA7p.Arg306Trp	KCNA7	0.01983629501225385	0.01559575795383655	0	0.046092419543083	NA	NA	NA	NA	NA	NA	0.028593733072331238	0.028793550244745177	Trp	Arg	FALSE	NA	3	0	0	1	0	0	0	0	2	0	0	0	0	0	0	0	0	0	0	0	0	0	0	0	0	0	0	0	0	0	0	0	0	0	0	0	0	0	0	0	0	0	0	0	0	0	0	0	0	0	0	0	0	0	0	0	0	0	0	0	0	0	0	0	0	0	39.82	FALSE	FALSE	FALSE	405	0.02
KCNC2p.Glu163Lys	KCNC2	0.01983629501225385	0.01559575795383655	0	0.045214716775496	NA	NA	NA	NA	NA	NA	0.028593733072331238	0.028793550244745177	Lys	Glu	TRUE	NA	3	0	0	1	0	0	0	0	2	0	0	0	0	0	0	0	0	0	0	0	0	0	0	0	0	0	0	0	0	0	0	0	0	0	0	0	0	0	0	0	0	0	0	0	0	0	0	0	0	0	0	0	0	0	0	0	0	0	0	0	0	0	0	0	0	0	39.76	FALSE	FALSE	FALSE	405	0.02
KCND1p.Arg301His	KCND1	0.01983629501225385	0.01559575795383655	0	0.045214716775496	NA	NA	NA	NA	NA	NA	0.028593733072331238	0.028793550244745177	His	Arg	TRUE	NA	3	0	0	1	0	0	0	0	2	0	0	0	0	0	0	0	0	0	0	0	0	0	0	0	0	0	0	0	0	0	0	0	0	0	0	0	0	0	0	0	0	0	0	0	0	0	0	0	0	0	0	0	0	0	0	0	0	0	0	0	0	0	0	0	0	0	39.18	FALSE	FALSE	FALSE	405	0.02
KCNG1p.Ala43Val	KCNG1	0.01983629501225385	0.01559575795383655	0	0.045214716775496	NA	NA	NA	NA	NA	NA	0.028593733072331238	0.028793550244745177	Val	Ala	FALSE	NA	3	0	0	1	0	0	0	0	2	0	0	0	0	0	0	0	0	0	0	0	0	0	0	0	0	0	0	0	0	0	0	0	0	0	0	0	0	0	0	0	0	0	0	0	0	0	0	0	0	0	0	0	0	0	0	0	0	0	0	0	0	0	0	0	0	0	39.09	FALSE	FALSE	FALSE	405	0.02
KCNH5p.Arg677His	KCNH5	0.01983629501225385	0.01559575795383655	0	0.046092419543083	NA	NA	NA	NA	NA	NA	0.028593733072331238	0.028793550244745177	His	Arg	TRUE	NA	3	0	0	1	0	0	0	0	2	0	0	0	0	0	0	0	0	0	0	0	0	0	0	0	0	0	0	0	0	0	0	0	0	0	0	0	0	0	0	0	0	0	0	0	0	0	0	0	0	0	0	0	0	0	0	0	0	0	0	0	0	0	0	0	0	0	40.14	FALSE	FALSE	FALSE	405	0.02
KCNK9p.Ala87Val	KCNK9	0.01983629501225385	0.01559575795383655	0	0.046092419543083	NA	NA	NA	NA	NA	NA	0.028593733072331238	0.028793550244745177	Val	Ala	FALSE	NA	3	0	0	1	0	0	0	0	2	0	0	0	0	0	0	0	0	0	0	0	0	0	0	0	0	0	0	0	0	0	0	0	0	0	0	0	0	0	0	0	0	0	0	0	0	0	0	0	0	0	0	0	0	0	0	0	0	0	0	0	0	0	0	0	0	0	40.04	FALSE	FALSE	FALSE	405	0.02
KCNN2p.Arg213His	KCNN2	0.01983629501225385	0.01559575795383655	0	0.045214716775496	NA	NA	NA	NA	NA	NA	0.028593733072331238	0.028793550244745177	His	Arg	TRUE	NA	3	0	0	1	0	0	0	0	2	0	0	0	0	0	0	0	0	0	0	0	0	0	0	0	0	0	0	0	0	0	0	0	0	0	0	0	0	0	0	0	0	0	0	0	0	0	0	0	0	0	0	0	0	0	0	0	0	0	0	0	0	0	0	0	0	0	40.04	FALSE	FALSE	FALSE	405	0.02
KCNQ3p.Asp679Asn	KCNQ3	0.01983629501225385	0.01559575795383655	0	0.046092419543083	NA	NA	NA	NA	NA	NA	0.028593733072331238	0.028793550244745177	Asn	Asp	FALSE	NA	3	0	0	1	0	0	0	0	2	0	0	0	0	0	0	0	0	0	0	0	0	0	0	0	0	0	0	0	0	0	0	0	0	0	0	0	0	0	0	0	0	0	0	0	0	0	0	0	0	0	0	0	0	0	0	0	0	0	0	0	0	0	0	0	0	0	39.02	FALSE	FALSE	FALSE	405	0.02
KCNRGp.Arg92Cys	KCNRG	0.01983629501225385	0.01559575795383655	0	0.046092419543083	NA	NA	NA	NA	NA	NA	0.028593733072331238	0.028793550244745177	Cys	Arg	TRUE	NA	3	0	0	1	0	0	0	0	2	0	0	0	0	0	0	0	0	0	0	0	0	0	0	0	0	0	0	0	0	0	0	0	0	0	0	0	0	0	0	0	0	0	0	0	0	0	0	0	0	0	0	0	0	0	0	0	0	0	0	0	0	0	0	0	0	0	39.07	FALSE	FALSE	FALSE	405	0.02
KCTD1p.Ala30Val	KCTD1	0.01983629501225385	0.01559575795383655	0	0.046092419543083	NA	NA	NA	NA	NA	NA	0.028593733072331238	0.028793550244745177	Val	Ala	FALSE	NA	3	0	0	1	0	0	0	0	2	0	0	0	0	0	0	0	0	0	0	0	0	0	0	0	0	0	0	0	0	0	0	0	0	0	0	0	0	0	0	0	0	0	0	0	0	0	0	0	0	0	0	0	0	0	0	0	0	0	0	0	0	0	0	0	0	0	39	FALSE	FALSE	FALSE	405	0.02
KCTD1p.Thr156Met	KCTD1	0.01983629501225385	0.01559575795383655	0	0.046092419543083	NA	NA	NA	NA	NA	NA	0.028593733072331238	0.028793550244745177	Met	Thr	FALSE	NA	3	0	0	1	0	0	0	0	2	0	0	0	0	0	0	0	0	0	0	0	0	0	0	0	0	0	0	0	0	0	0	0	0	0	0	0	0	0	0	0	0	0	0	0	0	0	0	0	0	0	0	0	0	0	0	0	0	0	0	0	0	0	0	0	0	0	40.33	FALSE	FALSE	FALSE	405	0.02
KCTD8p.Arg234His	KCTD8	0.01983629501225385	0.01559575795383655	0	0.045214716775496	NA	NA	NA	NA	NA	NA	0.028593733072331238	0.028793550244745177	His	Arg	TRUE	NA	3	0	0	1	0	0	0	0	2	0	0	0	0	0	0	0	0	0	0	0	0	0	0	0	0	0	0	0	0	0	0	0	0	0	0	0	0	0	0	0	0	0	0	0	0	0	0	0	0	0	0	0	0	0	0	0	0	0	0	0	0	0	0	0	0	0	40.53	FALSE	FALSE	FALSE	405	0.02
KDELC2p.Arg418Ile	KDELC2	0.01983629501225385	0.01559575795383655	0	0.045214716775496	NA	NA	NA	NA	NA	NA	0.028593733072331238	0.028793550244745177	Ile	Arg	FALSE	NA	3	0	0	1	0	0	0	0	2	0	0	0	0	0	0	0	0	0	0	0	0	0	0	0	0	0	0	0	0	0	0	0	0	0	0	0	0	0	0	0	0	0	0	0	0	0	0	0	0	0	0	0	0	0	0	0	0	0	0	0	0	0	0	0	0	0	40.71	FALSE	FALSE	FALSE	405	0.02
KHDC3Lp.Thr145Met	KHDC3L	0.01983629501225385	0.01559575795383655	0	0.045214716775496	NA	NA	NA	NA	NA	NA	0.028593733072331238	0.028793550244745177	Met	Thr	FALSE	NA	3	0	0	1	0	0	0	0	2	0	0	0	0	0	0	0	0	0	0	0	0	0	0	0	0	0	0	0	0	0	0	0	0	0	0	0	0	0	0	0	0	0	0	0	0	0	0	0	0	0	0	0	0	0	0	0	0	0	0	0	0	0	0	0	0	0	40.47	FALSE	FALSE	FALSE	405	0.02
KIAA0408p.Arg534Gln	KIAA0408	0.01983629501225385	0.01559575795383655	0	0.046092419543083	NA	NA	NA	NA	NA	NA	0.028593733072331238	0.028793550244745177	Gln	Arg	FALSE	NA	3	0	0	1	0	0	0	0	2	0	0	0	0	0	0	0	0	0	0	0	0	0	0	0	0	0	0	0	0	0	0	0	0	0	0	0	0	0	0	0	0	0	0	0	0	0	0	0	0	0	0	0	0	0	0	0	0	0	0	0	0	0	0	0	0	0	39.32	FALSE	FALSE	FALSE	405	0.02
KIAA0586p.Arg709Gln	KIAA0586	0.01983629501225385	0.01559575795383655	0	0.045214716775496	NA	NA	NA	NA	NA	NA	0.028593733072331238	0.028793550244745177	Gln	Arg	FALSE	NA	3	0	0	1	0	0	0	0	2	0	0	0	0	0	0	0	0	0	0	0	0	0	0	0	0	0	0	0	0	0	0	0	0	0	0	0	0	0	0	0	0	0	0	0	0	0	0	0	0	0	0	0	0	0	0	0	0	0	0	0	0	0	0	0	0	0	40.88	FALSE	FALSE	FALSE	405	0.02
KIAA0753p.Glu278Ter	KIAA0753	0.01983629501225385	0.01559575795383655	0	0.046092419543083	NA	NA	NA	NA	NA	NA	0.028593733072331238	0.028793550244745177	Ter	Glu	FALSE	NA	3	0	0	1	0	0	0	0	2	0	0	0	0	0	0	0	0	0	0	0	0	0	0	0	0	0	0	0	0	0	0	0	0	0	0	0	0	0	0	0	0	0	0	0	0	0	0	0	0	0	0	0	0	0	0	0	0	0	0	0	0	0	0	0	0	0	39.69	FALSE	FALSE	FALSE	405	0.02
KIAA1009p.Ser1242Tyr	KIAA1009	0.01983629501225385	0.01559575795383655	0	0.046092419543083	NA	NA	NA	NA	NA	NA	0.028593733072331238	0.028793550244745177	Tyr	Ser	TRUE	NA	3	0	0	1	0	0	0	0	2	0	0	0	0	0	0	0	0	0	0	0	0	0	0	0	0	0	0	0	0	0	0	0	0	0	0	0	0	0	0	0	0	0	0	0	0	0	0	0	0	0	0	0	0	0	0	0	0	0	0	0	0	0	0	0	0	0	39.81	FALSE	FALSE	FALSE	405	0.02
KIAA1033p.Arg871Gln	KIAA1033	0.01983629501225385	0.01559575795383655	0	0.046092419543083	NA	NA	NA	NA	NA	NA	0.028593733072331238	0.028793550244745177	Gln	Arg	FALSE	NA	3	0	0	1	0	0	0	0	2	0	0	0	0	0	0	0	0	0	0	0	0	0	0	0	0	0	0	0	0	0	0	0	0	0	0	0	0	0	0	0	0	0	0	0	0	0	0	0	0	0	0	0	0	0	0	0	0	0	0	0	0	0	0	0	0	0	40.26	FALSE	FALSE	FALSE	405	0.02
KIAA1211p.Arg910Gln	KIAA1211	0.01983629501225385	0.01559575795383655	0	0.045214716775496	NA	NA	NA	NA	NA	NA	0.028593733072331238	0.028793550244745177	Gln	Arg	FALSE	NA	3	0	0	1	0	0	0	0	2	0	0	0	0	0	0	0	0	0	0	0	0	0	0	0	0	0	0	0	0	0	0	0	0	0	0	0	0	0	0	0	0	0	0	0	0	0	0	0	0	0	0	0	0	0	0	0	0	0	0	0	0	0	0	0	0	0	40.46	FALSE	FALSE	FALSE	405	0.02
KIAA1217p.Ser930Leu	KIAA1217	0.01983629501225385	0.01559575795383655	0	0.047546928767197	NA	NA	NA	NA	NA	NA	0.028593733072331238	0.028793550244745177	Leu	Ser	FALSE	NA	3	0	0	1	0	0	0	0	2	0	0	0	0	0	0	0	0	0	0	0	0	0	0	0	0	0	0	0	0	0	0	0	0	0	0	0	0	0	0	0	0	0	0	0	0	0	0	0	0	0	0	0	0	0	0	0	0	0	0	0	0	0	0	0	0	0	39.44	FALSE	FALSE	FALSE	405	0.02
KIAA1239p.Glu1351Lys	KIAA1239	0.01983629501225385	0.01559575795383655	0	0.046092419543083	NA	NA	NA	NA	NA	NA	0.028593733072331238	0.028793550244745177	Lys	Glu	TRUE	NA	3	0	0	1	0	0	0	0	2	0	0	0	0	0	0	0	0	0	0	0	0	0	0	0	0	0	0	0	0	0	0	0	0	0	0	0	0	0	0	0	0	0	0	0	0	0	0	0	0	0	0	0	0	0	0	0	0	0	0	0	0	0	0	0	0	0	39.11	FALSE	FALSE	FALSE	405	0.02
KIAA1239p.Lys1471Asn	KIAA1239	0.01983629501225385	0.01559575795383655	0	0.045214716775496	NA	NA	NA	NA	NA	NA	0.028593733072331238	0.028793550244745177	Asn	Lys	FALSE	NA	3	0	0	1	0	0	0	0	2	0	0	0	0	0	0	0	0	0	0	0	0	0	0	0	0	0	0	0	0	0	0	0	0	0	0	0	0	0	0	0	0	0	0	0	0	0	0	0	0	0	0	0	0	0	0	0	0	0	0	0	0	0	0	0	0	0	39.5	FALSE	FALSE	FALSE	405	0.02
KIAA1432p.Arg429Cys	KIAA1432	0.01983629501225385	0.01559575795383655	0	0.046092419543083	NA	NA	NA	NA	NA	NA	0.028593733072331238	0.028793550244745177	Cys	Arg	TRUE	NA	3	0	0	1	0	0	0	0	2	0	0	0	0	0	0	0	0	0	0	0	0	0	0	0	0	0	0	0	0	0	0	0	0	0	0	0	0	0	0	0	0	0	0	0	0	0	0	0	0	0	0	0	0	0	0	0	0	0	0	0	0	0	0	0	0	0	40.02	FALSE	FALSE	FALSE	405	0.02
KIAA1468p.Ala998Val	KIAA1468	0.01983629501225385	0.01559575795383655	0	0.045214716775496	NA	NA	NA	NA	NA	NA	0.028593733072331238	0.028793550244745177	Val	Ala	FALSE	NA	3	0	0	1	0	0	0	0	2	0	0	0	0	0	0	0	0	0	0	0	0	0	0	0	0	0	0	0	0	0	0	0	0	0	0	0	0	0	0	0	0	0	0	0	0	0	0	0	0	0	0	0	0	0	0	0	0	0	0	0	0	0	0	0	0	0	40.15	FALSE	FALSE	FALSE	405	0.02
KIAA1958p.Ala427Thr	KIAA1958	0.01983629501225385	0.01559575795383655	0	0.046092419543083	NA	NA	NA	NA	NA	NA	0.028593733072331238	0.028793550244745177	Thr	Ala	TRUE	NA	3	0	0	1	0	0	0	0	2	0	0	0	0	0	0	0	0	0	0	0	0	0	0	0	0	0	0	0	0	0	0	0	0	0	0	0	0	0	0	0	0	0	0	0	0	0	0	0	0	0	0	0	0	0	0	0	0	0	0	0	0	0	0	0	0	0	40.75	FALSE	FALSE	FALSE	405	0.02
KIF16Bp.Arg1167Trp	KIF16B	0.01983629501225385	0.01559575795383655	0	0.046092419543083	NA	NA	NA	NA	NA	NA	0.028593733072331238	0.028793550244745177	Trp	Arg	FALSE	NA	3	0	0	1	0	0	0	0	2	0	0	0	0	0	0	0	0	0	0	0	0	0	0	0	0	0	0	0	0	0	0	0	0	0	0	0	0	0	0	0	0	0	0	0	0	0	0	0	0	0	0	0	0	0	0	0	0	0	0	0	0	0	0	0	0	0	39.36	FALSE	FALSE	FALSE	405	0.02
KIF17p.Arg770Cys	KIF17	0.01983629501225385	0.01559575795383655	0	0.045214716775496	NA	NA	NA	NA	NA	NA	0.028593733072331238	0.028793550244745177	Cys	Arg	TRUE	NA	3	0	0	1	0	0	0	0	2	0	0	0	0	0	0	0	0	0	0	0	0	0	0	0	0	0	0	0	0	0	0	0	0	0	0	0	0	0	0	0	0	0	0	0	0	0	0	0	0	0	0	0	0	0	0	0	0	0	0	0	0	0	0	0	0	0	40.49	FALSE	FALSE	FALSE	405	0.02
KIF27p.Arg1233Trp	KIF27	0.01983629501225385	0.01559575795383655	0	0.046092419543083	NA	NA	NA	NA	NA	NA	0.028593733072331238	0.028793550244745177	Trp	Arg	FALSE	NA	3	0	0	1	0	0	0	0	2	0	0	0	0	0	0	0	0	0	0	0	0	0	0	0	0	0	0	0	0	0	0	0	0	0	0	0	0	0	0	0	0	0	0	0	0	0	0	0	0	0	0	0	0	0	0	0	0	0	0	0	0	0	0	0	0	0	39.78	FALSE	FALSE	FALSE	405	0.02
KIF3Ap.Glu517Ter	KIF3A	0.01983629501225385	0.01559575795383655	0	0.046092419543083	NA	NA	NA	NA	NA	NA	0.028593733072331238	0.028793550244745177	Ter	Glu	FALSE	NA	3	0	0	1	0	0	0	0	2	0	0	0	0	0	0	0	0	0	0	0	0	0	0	0	0	0	0	0	0	0	0	0	0	0	0	0	0	0	0	0	0	0	0	0	0	0	0	0	0	0	0	0	0	0	0	0	0	0	0	0	0	0	0	0	0	0	40.18	FALSE	FALSE	FALSE	405	0.02
KIF3Bp.Glu264Ter	KIF3B	0.01983629501225385	0.01559575795383655	0	0.046092419543083	NA	NA	NA	NA	NA	NA	0.028593733072331238	0.028793550244745177	Ter	Glu	FALSE	NA	3	0	0	1	0	0	0	0	2	0	0	0	0	0	0	0	0	0	0	0	0	0	0	0	0	0	0	0	0	0	0	0	0	0	0	0	0	0	0	0	0	0	0	0	0	0	0	0	0	0	0	0	0	0	0	0	0	0	0	0	0	0	0	0	0	0	40.57	FALSE	FALSE	FALSE	405	0.02
KIF5Bp.Arg868Ter	KIF5B	0.01983629501225385	0.01559575795383655	0	0.046092419543083	NA	NA	NA	NA	NA	NA	0.028593733072331238	0.028793550244745177	Ter	Arg	FALSE	1	3	0	0	1	0	0	0	0	2	0	0	0	0	0	0	0	0	0	0	0	0	0	0	0	0	0	0	0	0	0	0	0	0	0	0	0	0	0	0	0	0	0	0	0	0	0	0	0	0	0	0	0	0	0	0	0	0	0	0	0	0	0	0	0	0	0	39.16	FALSE	FALSE	FALSE	405	0.02
KIF6p.Arg62Ile	KIF6	0.01983629501225385	0.01559575795383655	0	0.045214716775496	NA	NA	NA	NA	NA	NA	0.028593733072331238	0.028793550244745177	Ile	Arg	FALSE	NA	3	0	0	1	0	0	0	0	2	0	0	0	0	0	0	0	0	0	0	0	0	0	0	0	0	0	0	0	0	0	0	0	0	0	0	0	0	0	0	0	0	0	0	0	0	0	0	0	0	0	0	0	0	0	0	0	0	0	0	0	0	0	0	0	0	0	39.89	FALSE	FALSE	FALSE	405	0.02
KIF9p.Ala300Thr	KIF9	0.01983629501225385	0.01559575795383655	0	0.045214716775496	NA	NA	NA	NA	NA	NA	0.028593733072331238	0.028793550244745177	Thr	Ala	TRUE	NA	3	0	0	1	0	0	0	0	2	0	0	0	0	0	0	0	0	0	0	0	0	0	0	0	0	0	0	0	0	0	0	0	0	0	0	0	0	0	0	0	0	0	0	0	0	0	0	0	0	0	0	0	0	0	0	0	0	0	0	0	0	0	0	0	0	0	39.63	FALSE	FALSE	FALSE	405	0.02
KIR3DX1p.Ala23Val	KIR3DX1	0.01983629501225385	0.01559575795383655	0	0.046092419543083	NA	NA	NA	NA	NA	NA	0.028593733072331238	0.028793550244745177	Val	Ala	FALSE	NA	3	0	0	1	0	0	0	0	2	0	0	0	0	0	0	0	0	0	0	0	0	0	0	0	0	0	0	0	0	0	0	0	0	0	0	0	0	0	0	0	0	0	0	0	0	0	0	0	0	0	0	0	0	0	0	0	0	0	0	0	0	0	0	0	0	0	39.81	FALSE	FALSE	FALSE	405	0.02
KLHDC4p.Lys23Asn	KLHDC4	0.01983629501225385	0.01559575795383655	0	0.046092419543083	NA	NA	NA	NA	NA	NA	0.028593733072331238	0.028793550244745177	Asn	Lys	FALSE	NA	3	0	0	1	0	0	0	0	2	0	0	0	0	0	0	0	0	0	0	0	0	0	0	0	0	0	0	0	0	0	0	0	0	0	0	0	0	0	0	0	0	0	0	0	0	0	0	0	0	0	0	0	0	0	0	0	0	0	0	0	0	0	0	0	0	0	38.96	FALSE	FALSE	FALSE	405	0.02
KLHL23p.Arg160Ile	KLHL23	0.01983629501225385	0.01559575795383655	0	0.046092419543083	NA	NA	NA	NA	NA	NA	0.028593733072331238	0.028793550244745177	Ile	Arg	FALSE	NA	3	0	0	1	0	0	0	0	2	0	0	0	0	0	0	0	0	0	0	0	0	0	0	0	0	0	0	0	0	0	0	0	0	0	0	0	0	0	0	0	0	0	0	0	0	0	0	0	0	0	0	0	0	0	0	0	0	0	0	0	0	0	0	0	0	0	39.42	FALSE	FALSE	FALSE	405	0.02
KLHL28p.Thr552Met	KLHL28	0.01983629501225385	0.01559575795383655	0	0.045214716775496	NA	NA	NA	NA	NA	NA	0.028593733072331238	0.028793550244745177	Met	Thr	FALSE	NA	3	0	0	1	0	0	0	0	2	0	0	0	0	0	0	0	0	0	0	0	0	0	0	0	0	0	0	0	0	0	0	0	0	0	0	0	0	0	0	0	0	0	0	0	0	0	0	0	0	0	0	0	0	0	0	0	0	0	0	0	0	0	0	0	0	0	39.47	FALSE	FALSE	FALSE	405	0.02
KLHL33p.Arg246Gln	KLHL33	0.01983629501225385	0.01559575795383655	0	0.046092419543083	NA	NA	NA	NA	NA	NA	0.028593733072331238	0.028793550244745177	Gln	Arg	FALSE	NA	3	0	0	1	0	0	0	0	2	0	0	0	0	0	0	0	0	0	0	0	0	0	0	0	0	0	0	0	0	0	0	0	0	0	0	0	0	0	0	0	0	0	0	0	0	0	0	0	0	0	0	0	0	0	0	0	0	0	0	0	0	0	0	0	0	0	39.98	FALSE	FALSE	FALSE	405	0.02
KLHL34p.Ala364Thr	KLHL34	0.01983629501225385	0.01559575795383655	0	0.046092419543083	NA	NA	NA	NA	NA	NA	0.028593733072331238	0.028793550244745177	Thr	Ala	TRUE	NA	3	0	0	1	0	0	0	0	2	0	0	0	0	0	0	0	0	0	0	0	0	0	0	0	0	0	0	0	0	0	0	0	0	0	0	0	0	0	0	0	0	0	0	0	0	0	0	0	0	0	0	0	0	0	0	0	0	0	0	0	0	0	0	0	0	0	39.65	FALSE	FALSE	FALSE	405	0.02
KLHL4p.Lys113Asn	KLHL4	0.01983629501225385	0.01559575795383655	0	0.046092419543083	NA	NA	NA	NA	NA	NA	0.028593733072331238	0.028793550244745177	Asn	Lys	FALSE	NA	3	0	0	1	0	0	0	0	2	0	0	0	0	0	0	0	0	0	0	0	0	0	0	0	0	0	0	0	0	0	0	0	0	0	0	0	0	0	0	0	0	0	0	0	0	0	0	0	0	0	0	0	0	0	0	0	0	0	0	0	0	0	0	0	0	0	39.48	FALSE	FALSE	FALSE	405	0.02
KLKB1p.Arg92Gln	KLKB1	0.01983629501225385	0.01559575795383655	0	0.046092419543083	NA	NA	NA	NA	NA	NA	0.028593733072331238	0.028793550244745177	Gln	Arg	FALSE	NA	3	0	0	1	0	0	0	0	2	0	0	0	0	0	0	0	0	0	0	0	0	0	0	0	0	0	0	0	0	0	0	0	0	0	0	0	0	0	0	0	0	0	0	0	0	0	0	0	0	0	0	0	0	0	0	0	0	0	0	0	0	0	0	0	0	0	40.03	FALSE	FALSE	FALSE	405	0.02
KMT2Ap.Ser680Leu	KMT2A	0.01983629501225385	0.01559575795383655	0	0.045214716775496	NA	NA	NA	NA	NA	NA	0.028593733072331238	0.028793550244745177	Leu	Ser	FALSE	1	3	0	0	1	0	0	0	0	2	0	0	0	0	0	0	0	0	0	0	0	0	0	0	0	0	0	0	0	0	0	0	0	0	0	0	0	0	0	0	0	0	0	0	0	0	0	0	0	0	0	0	0	0	0	0	0	0	0	0	0	0	0	0	0	0	0	40.19	FALSE	FALSE	FALSE	405	0.02
KMT2Cp.Arg4693Gln	KMT2C	0.01983629501225385	0.01559575795383655	0	0.045214716775496	NA	NA	NA	NA	NA	NA	0.028593733072331238	0.028793550244745177	Gln	Arg	FALSE	1	3	0	0	1	0	0	0	0	2	0	0	0	0	0	0	0	0	0	0	0	0	0	0	0	0	0	0	0	0	0	0	0	0	0	0	0	0	0	0	0	0	0	0	0	0	0	0	0	0	0	0	0	0	0	0	0	0	0	0	0	0	0	0	0	0	0	39.82	FALSE	FALSE	FALSE	405	0.02
KNDC1p.Arg67Trp	KNDC1	0.01983629501225385	0.01559575795383655	0	0.045214716775496	NA	NA	NA	NA	NA	NA	0.028593733072331238	0.028793550244745177	Trp	Arg	FALSE	NA	3	0	0	1	0	0	0	0	2	0	0	0	0	0	0	0	0	0	0	0	0	0	0	0	0	0	0	0	0	0	0	0	0	0	0	0	0	0	0	0	0	0	0	0	0	0	0	0	0	0	0	0	0	0	0	0	0	0	0	0	0	0	0	0	0	0	39.81	FALSE	FALSE	FALSE	405	0.02
KPNA4p.Arg29Gln	KPNA4	0.01983629501225385	0.01559575795383655	0	0.046092419543083	NA	NA	NA	NA	NA	NA	0.028593733072331238	0.028793550244745177	Gln	Arg	FALSE	NA	3	0	0	1	0	0	0	0	2	0	0	0	0	0	0	0	0	0	0	0	0	0	0	0	0	0	0	0	0	0	0	0	0	0	0	0	0	0	0	0	0	0	0	0	0	0	0	0	0	0	0	0	0	0	0	0	0	0	0	0	0	0	0	0	0	0	39.23	FALSE	FALSE	FALSE	405	0.02
KRBA2p.Arg295Trp	KRBA2	0.01983629501225385	0.01559575795383655	0	0.046092419543083	NA	NA	NA	NA	NA	NA	0.028593733072331238	0.028793550244745177	Trp	Arg	FALSE	NA	3	0	0	1	0	0	0	0	2	0	0	0	0	0	0	0	0	0	0	0	0	0	0	0	0	0	0	0	0	0	0	0	0	0	0	0	0	0	0	0	0	0	0	0	0	0	0	0	0	0	0	0	0	0	0	0	0	0	0	0	0	0	0	0	0	0	39.94	FALSE	FALSE	FALSE	405	0.02
KRIT1p.Arg452His	KRIT1	0.01983629501225385	0.01559575795383655	0	0.046092419543083	NA	NA	NA	NA	NA	NA	0.028593733072331238	0.028793550244745177	His	Arg	TRUE	NA	3	0	0	1	0	0	0	0	2	0	0	0	0	0	0	0	0	0	0	0	0	0	0	0	0	0	0	0	0	0	0	0	0	0	0	0	0	0	0	0	0	0	0	0	0	0	0	0	0	0	0	0	0	0	0	0	0	0	0	0	0	0	0	0	0	0	39.73	FALSE	FALSE	FALSE	405	0.02
KRR1p.Asp279Asn	KRR1	0.01983629501225385	0.01559575795383655	0	0.046092419543083	NA	NA	NA	NA	NA	NA	0.028593733072331238	0.028793550244745177	Asn	Asp	FALSE	NA	3	0	0	1	0	0	0	0	2	0	0	0	0	0	0	0	0	0	0	0	0	0	0	0	0	0	0	0	0	0	0	0	0	0	0	0	0	0	0	0	0	0	0	0	0	0	0	0	0	0	0	0	0	0	0	0	0	0	0	0	0	0	0	0	0	0	39.76	FALSE	FALSE	FALSE	405	0.02
KRR1p.Lys354Asn	KRR1	0.01983629501225385	0.01559575795383655	0	0.045214716775496	NA	NA	NA	NA	NA	NA	0.028593733072331238	0.028793550244745177	Asn	Lys	FALSE	NA	3	0	0	1	0	0	0	0	2	0	0	0	0	0	0	0	0	0	0	0	0	0	0	0	0	0	0	0	0	0	0	0	0	0	0	0	0	0	0	0	0	0	0	0	0	0	0	0	0	0	0	0	0	0	0	0	0	0	0	0	0	0	0	0	0	0	39.57	FALSE	FALSE	FALSE	405	0.02
KRT10p.Arg422Ter	KRT10	0.01983629501225385	0.01559575795383655	0	0.046092419543083	NA	NA	NA	NA	NA	NA	0.028593733072331238	0.028793550244745177	Ter	Arg	FALSE	NA	3	0	0	1	0	0	0	0	2	0	0	0	0	0	0	0	0	0	0	0	0	0	0	0	0	0	0	0	0	0	0	0	0	0	0	0	0	0	0	0	0	0	0	0	0	0	0	0	0	0	0	0	0	0	0	0	0	0	0	0	0	0	0	0	0	0	40.36	FALSE	FALSE	FALSE	405	0.02
KRT5p.Arg352His	KRT5	0.01983629501225385	0.01559575795383655	0	0.046092419543083	NA	NA	NA	NA	NA	NA	0.028593733072331238	0.028793550244745177	His	Arg	TRUE	NA	3	0	0	1	0	0	0	0	2	0	0	0	0	0	0	0	0	0	0	0	0	0	0	0	0	0	0	0	0	0	0	0	0	0	0	0	0	0	0	0	0	0	0	0	0	0	0	0	0	0	0	0	0	0	0	0	0	0	0	0	0	0	0	0	0	0	39.37	FALSE	FALSE	FALSE	405	0.02
LAMA2p.Glu60Ter	LAMA2	0.01983629501225385	0.01559575795383655	0	0.046092419543083	NA	NA	NA	NA	NA	NA	0.028593733072331238	0.028793550244745177	Ter	Glu	FALSE	NA	3	0	0	1	0	0	0	0	2	0	0	0	0	0	0	0	0	0	0	0	0	0	0	0	0	0	0	0	0	0	0	0	0	0	0	0	0	0	0	0	0	0	0	0	0	0	0	0	0	0	0	0	0	0	0	0	0	0	0	0	0	0	0	0	0	0	39.1	FALSE	FALSE	FALSE	405	0.02
LARGEp.Arg398Cys	LARGE	0.01983629501225385	0.01559575795383655	0	0.045214716775496	NA	NA	NA	NA	NA	NA	0.028593733072331238	0.028793550244745177	Cys	Arg	TRUE	NA	3	0	0	1	0	0	0	0	2	0	0	0	0	0	0	0	0	0	0	0	0	0	0	0	0	0	0	0	0	0	0	0	0	0	0	0	0	0	0	0	0	0	0	0	0	0	0	0	0	0	0	0	0	0	0	0	0	0	0	0	0	0	0	0	0	0	39.83	FALSE	FALSE	FALSE	405	0.02
LARP4Bp.Arg646Ter	LARP4B	0.01983629501225385	0.01559575795383655	0	0.045214716775496	NA	NA	NA	NA	NA	NA	0.028593733072331238	0.028793550244745177	Ter	Arg	FALSE	2	3	0	0	1	0	0	0	0	2	0	0	0	0	0	0	0	0	0	0	0	0	0	0	0	0	0	0	0	0	0	0	0	0	0	0	0	0	0	0	0	0	0	0	0	0	0	0	0	0	0	0	0	0	0	0	0	0	0	0	0	0	0	0	0	0	0	39.74	FALSE	FALSE	FALSE	405	0.02
LCE2Bp.Arg79His	LCE2B	0.01983629501225385	0.01559575795383655	0	0.046092419543083	NA	NA	NA	NA	NA	NA	0.028593733072331238	0.028793550244745177	His	Arg	TRUE	NA	3	0	0	1	0	0	0	0	2	0	0	0	0	0	0	0	0	0	0	0	0	0	0	0	0	0	0	0	0	0	0	0	0	0	0	0	0	0	0	0	0	0	0	0	0	0	0	0	0	0	0	0	0	0	0	0	0	0	0	0	0	0	0	0	0	0	39.18	FALSE	FALSE	FALSE	405	0.02
LCE2Cp.Arg84His	LCE2C	0.01983629501225385	0.01559575795383655	0	0.046092419543083	NA	NA	NA	NA	NA	NA	0.028593733072331238	0.028793550244745177	His	Arg	TRUE	NA	3	0	0	1	0	0	0	0	2	0	0	0	0	0	0	0	0	0	0	0	0	0	0	0	0	0	0	0	0	0	0	0	0	0	0	0	0	0	0	0	0	0	0	0	0	0	0	0	0	0	0	0	0	0	0	0	0	0	0	0	0	0	0	0	0	0	39.23	FALSE	FALSE	FALSE	405	0.02
LCE3Ap.Arg59His	LCE3A	0.01983629501225385	0.01559575795383655	0	0.046092419543083	NA	NA	NA	NA	NA	NA	0.028593733072331238	0.028793550244745177	His	Arg	TRUE	NA	3	0	0	1	0	0	0	0	2	0	0	0	0	0	0	0	0	0	0	0	0	0	0	0	0	0	0	0	0	0	0	0	0	0	0	0	0	0	0	0	0	0	0	0	0	0	0	0	0	0	0	0	0	0	0	0	0	0	0	0	0	0	0	0	0	0	39.35	FALSE	FALSE	FALSE	405	0.02
LDHDp.Ala272Thr	LDHD	0.01983629501225385	0.01559575795383655	0	0.045214716775496	NA	NA	NA	NA	NA	NA	0.028593733072331238	0.028793550244745177	Thr	Ala	TRUE	NA	3	0	0	1	0	0	0	0	2	0	0	0	0	0	0	0	0	0	0	0	0	0	0	0	0	0	0	0	0	0	0	0	0	0	0	0	0	0	0	0	0	0	0	0	0	0	0	0	0	0	0	0	0	0	0	0	0	0	0	0	0	0	0	0	0	0	40.51	FALSE	FALSE	FALSE	405	0.02
LECT1p.Ser169Tyr	LECT1	0.01983629501225385	0.01559575795383655	0	0.045214716775496	NA	NA	NA	NA	NA	NA	0.028593733072331238	0.028793550244745177	Tyr	Ser	TRUE	NA	3	0	0	1	0	0	0	0	2	0	0	0	0	0	0	0	0	0	0	0	0	0	0	0	0	0	0	0	0	0	0	0	0	0	0	0	0	0	0	0	0	0	0	0	0	0	0	0	0	0	0	0	0	0	0	0	0	0	0	0	0	0	0	0	0	0	39.64	FALSE	FALSE	FALSE	405	0.02
LEFTY1p.Ala318Thr	LEFTY1	0.01983629501225385	0.01559575795383655	0	0.046092419543083	NA	NA	NA	NA	NA	NA	0.028593733072331238	0.028793550244745177	Thr	Ala	TRUE	NA	3	0	0	1	0	0	0	0	2	0	0	0	0	0	0	0	0	0	0	0	0	0	0	0	0	0	0	0	0	0	0	0	0	0	0	0	0	0	0	0	0	0	0	0	0	0	0	0	0	0	0	0	0	0	0	0	0	0	0	0	0	0	0	0	0	0	40.11	FALSE	FALSE	FALSE	405	0.02
LEO1p.Glu534Ter	LEO1	0.01983629501225385	0.01559575795383655	0	0.045214716775496	NA	NA	NA	NA	NA	NA	0.028593733072331238	0.028793550244745177	Ter	Glu	FALSE	NA	3	0	0	1	0	0	0	0	2	0	0	0	0	0	0	0	0	0	0	0	0	0	0	0	0	0	0	0	0	0	0	0	0	0	0	0	0	0	0	0	0	0	0	0	0	0	0	0	0	0	0	0	0	0	0	0	0	0	0	0	0	0	0	0	0	0	39.1	FALSE	FALSE	FALSE	405	0.02
LGMNp.Val235Ile	LGMN	0.01983629501225385	0.01559575795383655	0	0.046092419543083	NA	NA	NA	NA	NA	NA	0.028593733072331238	0.028793550244745177	Ile	Val	FALSE	NA	3	0	0	1	0	0	0	0	2	0	0	0	0	0	0	0	0	0	0	0	0	0	0	0	0	0	0	0	0	0	0	0	0	0	0	0	0	0	0	0	0	0	0	0	0	0	0	0	0	0	0	0	0	0	0	0	0	0	0	0	0	0	0	0	0	0	39.89	FALSE	FALSE	FALSE	405	0.02
LILRB1p.Arg95Trp	LILRB1	0.01983629501225385	0.01559575795383655	0	0.045214716775496	NA	NA	NA	NA	NA	NA	0.028593733072331238	0.028793550244745177	Trp	Arg	FALSE	NA	3	0	0	1	0	0	0	0	2	0	0	0	0	0	0	0	0	0	0	0	0	0	0	0	0	0	0	0	0	0	0	0	0	0	0	0	0	0	0	0	0	0	0	0	0	0	0	0	0	0	0	0	0	0	0	0	0	0	0	0	0	0	0	0	0	0	40.09	FALSE	FALSE	FALSE	405	0.02
LIMS2p.Asp324Asn	LIMS2	0.01983629501225385	0.01559575795383655	0	0.046092419543083	NA	NA	NA	NA	NA	NA	0.028593733072331238	0.028793550244745177	Asn	Asp	FALSE	NA	3	0	0	1	0	0	0	0	2	0	0	0	0	0	0	0	0	0	0	0	0	0	0	0	0	0	0	0	0	0	0	0	0	0	0	0	0	0	0	0	0	0	0	0	0	0	0	0	0	0	0	0	0	0	0	0	0	0	0	0	0	0	0	0	0	0	39.4	FALSE	FALSE	FALSE	405	0.02
LIN9p.Arg306Trp	LIN9	0.01983629501225385	0.01559575795383655	0	0.046092419543083	NA	NA	NA	NA	NA	NA	0.028593733072331238	0.028793550244745177	Trp	Arg	FALSE	NA	3	0	0	1	0	0	0	0	2	0	0	0	0	0	0	0	0	0	0	0	0	0	0	0	0	0	0	0	0	0	0	0	0	0	0	0	0	0	0	0	0	0	0	0	0	0	0	0	0	0	0	0	0	0	0	0	0	0	0	0	0	0	0	0	0	0	40.23	FALSE	FALSE	FALSE	405	0.02
LINSp.Glu200Ter	LINS	0.01983629501225385	0.01559575795383655	0	0.046092419543083	NA	NA	NA	NA	NA	NA	0.028593733072331238	0.028793550244745177	Ter	Glu	FALSE	NA	3	0	0	1	0	0	0	0	2	0	0	0	0	0	0	0	0	0	0	0	0	0	0	0	0	0	0	0	0	0	0	0	0	0	0	0	0	0	0	0	0	0	0	0	0	0	0	0	0	0	0	0	0	0	0	0	0	0	0	0	0	0	0	0	0	0	38.95	FALSE	FALSE	FALSE	405	0.02
LIPHp.Arg412Gln	LIPH	0.01983629501225385	0.01559575795383655	0	0.046092419543083	NA	NA	NA	NA	NA	NA	0.028593733072331238	0.028793550244745177	Gln	Arg	FALSE	NA	3	0	0	1	0	0	0	0	2	0	0	0	0	0	0	0	0	0	0	0	0	0	0	0	0	0	0	0	0	0	0	0	0	0	0	0	0	0	0	0	0	0	0	0	0	0	0	0	0	0	0	0	0	0	0	0	0	0	0	0	0	0	0	0	0	0	39.75	FALSE	FALSE	FALSE	405	0.02
LMBR1p.Arg455Ter	LMBR1	0.01983629501225385	0.01559575795383655	0	0.045214716775496	NA	NA	NA	NA	NA	NA	0.028593733072331238	0.028793550244745177	Ter	Arg	FALSE	NA	3	0	0	1	0	0	0	0	2	0	0	0	0	0	0	0	0	0	0	0	0	0	0	0	0	0	0	0	0	0	0	0	0	0	0	0	0	0	0	0	0	0	0	0	0	0	0	0	0	0	0	0	0	0	0	0	0	0	0	0	0	0	0	0	0	0	40.2	FALSE	FALSE	FALSE	405	0.02
LMBRD1p.Arg386Ter	LMBRD1	0.01983629501225385	0.01559575795383655	0	0.045214716775496	NA	NA	NA	NA	NA	NA	0.028593733072331238	0.028793550244745177	Ter	Arg	FALSE	NA	3	0	0	1	0	0	0	0	2	0	0	0	0	0	0	0	0	0	0	0	0	0	0	0	0	0	0	0	0	0	0	0	0	0	0	0	0	0	0	0	0	0	0	0	0	0	0	0	0	0	0	0	0	0	0	0	0	0	0	0	0	0	0	0	0	0	40.27	FALSE	FALSE	FALSE	405	0.02
LONP1p.Glu281Lys	LONP1	0.01983629501225385	0.01559575795383655	0	0.046092419543083	NA	NA	NA	NA	NA	NA	0.028593733072331238	0.028793550244745177	Lys	Glu	TRUE	NA	3	0	0	1	0	0	0	0	2	0	0	0	0	0	0	0	0	0	0	0	0	0	0	0	0	0	0	0	0	0	0	0	0	0	0	0	0	0	0	0	0	0	0	0	0	0	0	0	0	0	0	0	0	0	0	0	0	0	0	0	0	0	0	0	0	0	39.43	FALSE	FALSE	FALSE	405	0.02
LPAp.Arg1625Ter	LPA	0.01983629501225385	0.01559575795383655	0	0.045214716775496	NA	NA	NA	NA	NA	NA	0.028593733072331238	0.028793550244745177	Ter	Arg	FALSE	NA	3	0	0	1	0	0	0	0	2	0	0	0	0	0	0	0	0	0	0	0	0	0	0	0	0	0	0	0	0	0	0	0	0	0	0	0	0	0	0	0	0	0	0	0	0	0	0	0	0	0	0	0	0	0	0	0	0	0	0	0	0	0	0	0	0	0	39.93	FALSE	FALSE	FALSE	405	0.02
LPCAT4p.Arg110Cys	LPCAT4	0.01983629501225385	0.01559575795383655	0	0.046092419543083	NA	NA	NA	NA	NA	NA	0.028593733072331238	0.028793550244745177	Cys	Arg	TRUE	NA	3	0	0	1	0	0	0	0	2	0	0	0	0	0	0	0	0	0	0	0	0	0	0	0	0	0	0	0	0	0	0	0	0	0	0	0	0	0	0	0	0	0	0	0	0	0	0	0	0	0	0	0	0	0	0	0	0	0	0	0	0	0	0	0	0	0	40.72	FALSE	FALSE	FALSE	405	0.02
LPIN2p.Lys553Asn	LPIN2	0.01983629501225385	0.01559575795383655	0	0.046092419543083	NA	NA	NA	NA	NA	NA	0.028593733072331238	0.028793550244745177	Asn	Lys	FALSE	NA	3	0	0	1	0	0	0	0	2	0	0	0	0	0	0	0	0	0	0	0	0	0	0	0	0	0	0	0	0	0	0	0	0	0	0	0	0	0	0	0	0	0	0	0	0	0	0	0	0	0	0	0	0	0	0	0	0	0	0	0	0	0	0	0	0	0	38.86	FALSE	FALSE	FALSE	405	0.02
LPPR4p.Arg458Ter	LPPR4	0.01983629501225385	0.01559575795383655	0	0.046092419543083	NA	NA	NA	NA	NA	NA	0.028593733072331238	0.028793550244745177	Ter	Arg	FALSE	NA	3	0	0	1	0	0	0	0	2	0	0	0	0	0	0	0	0	0	0	0	0	0	0	0	0	0	0	0	0	0	0	0	0	0	0	0	0	0	0	0	0	0	0	0	0	0	0	0	0	0	0	0	0	0	0	0	0	0	0	0	0	0	0	0	0	0	39.85	FALSE	FALSE	FALSE	405	0.02
LRCH2p.Arg385Ile	LRCH2	0.01983629501225385	0.01559575795383655	0	0.046092419543083	NA	NA	NA	NA	NA	NA	0.028593733072331238	0.028793550244745177	Ile	Arg	FALSE	NA	3	0	0	1	0	0	0	0	2	0	0	0	0	0	0	0	0	0	0	0	0	0	0	0	0	0	0	0	0	0	0	0	0	0	0	0	0	0	0	0	0	0	0	0	0	0	0	0	0	0	0	0	0	0	0	0	0	0	0	0	0	0	0	0	0	0	40.88	FALSE	FALSE	FALSE	405	0.02
LRGUKp.Ser633Leu	LRGUK	0.01983629501225385	0.01559575795383655	0	0.046092419543083	NA	NA	NA	NA	NA	NA	0.028593733072331238	0.028793550244745177	Leu	Ser	FALSE	NA	3	0	0	1	0	0	0	0	2	0	0	0	0	0	0	0	0	0	0	0	0	0	0	0	0	0	0	0	0	0	0	0	0	0	0	0	0	0	0	0	0	0	0	0	0	0	0	0	0	0	0	0	0	0	0	0	0	0	0	0	0	0	0	0	0	0	40.38	FALSE	FALSE	FALSE	405	0.02
LRIF1p.Arg741Gln	LRIF1	0.01983629501225385	0.01559575795383655	0	0.046092419543083	NA	NA	NA	NA	NA	NA	0.028593733072331238	0.028793550244745177	Gln	Arg	FALSE	NA	3	0	0	1	0	0	0	0	2	0	0	0	0	0	0	0	0	0	0	0	0	0	0	0	0	0	0	0	0	0	0	0	0	0	0	0	0	0	0	0	0	0	0	0	0	0	0	0	0	0	0	0	0	0	0	0	0	0	0	0	0	0	0	0	0	0	39.41	FALSE	FALSE	FALSE	405	0.02
LRIT3p.Arg450Ile	LRIT3	0.01983629501225385	0.01559575795383655	0	0.045214716775496	NA	NA	NA	NA	NA	NA	0.028593733072331238	0.028793550244745177	Ile	Arg	FALSE	NA	3	0	0	1	0	0	0	0	2	0	0	0	0	0	0	0	0	0	0	0	0	0	0	0	0	0	0	0	0	0	0	0	0	0	0	0	0	0	0	0	0	0	0	0	0	0	0	0	0	0	0	0	0	0	0	0	0	0	0	0	0	0	0	0	0	0	40.62	FALSE	FALSE	FALSE	405	0.02
LRP4p.Ala1727Thr	LRP4	0.01983629501225385	0.01559575795383655	0	0.045214716775496	NA	NA	NA	NA	NA	NA	0.028593733072331238	0.028793550244745177	Thr	Ala	TRUE	NA	3	0	0	1	0	0	0	0	2	0	0	0	0	0	0	0	0	0	0	0	0	0	0	0	0	0	0	0	0	0	0	0	0	0	0	0	0	0	0	0	0	0	0	0	0	0	0	0	0	0	0	0	0	0	0	0	0	0	0	0	0	0	0	0	0	0	40.69	FALSE	FALSE	FALSE	405	0.02
LRP6p.Arg1026Cys	LRP6	0.01983629501225385	0.01559575795383655	0	0.045214716775496	NA	NA	NA	NA	NA	NA	0.028593733072331238	0.028793550244745177	Cys	Arg	TRUE	NA	3	0	0	1	0	0	0	0	2	0	0	0	0	0	0	0	0	0	0	0	0	0	0	0	0	0	0	0	0	0	0	0	0	0	0	0	0	0	0	0	0	0	0	0	0	0	0	0	0	0	0	0	0	0	0	0	0	0	0	0	0	0	0	0	0	0	39.78	FALSE	TRUE	FALSE	405	0.02
LRRC40p.Arg350Gln	LRRC40	0.01983629501225385	0.01559575795383655	0	0.045214716775496	NA	NA	NA	NA	NA	NA	0.028593733072331238	0.028793550244745177	Gln	Arg	FALSE	NA	3	0	0	1	0	0	0	0	2	0	0	0	0	0	0	0	0	0	0	0	0	0	0	0	0	0	0	0	0	0	0	0	0	0	0	0	0	0	0	0	0	0	0	0	0	0	0	0	0	0	0	0	0	0	0	0	0	0	0	0	0	0	0	0	0	0	40.21	FALSE	FALSE	FALSE	405	0.02
LRRC45p.Ala460Val	LRRC45	0.01983629501225385	0.01559575795383655	0	0.046092419543083	NA	NA	NA	NA	NA	NA	0.028593733072331238	0.028793550244745177	Val	Ala	FALSE	NA	3	0	0	1	0	0	0	0	2	0	0	0	0	0	0	0	0	0	0	0	0	0	0	0	0	0	0	0	0	0	0	0	0	0	0	0	0	0	0	0	0	0	0	0	0	0	0	0	0	0	0	0	0	0	0	0	0	0	0	0	0	0	0	0	0	0	39.98	FALSE	FALSE	FALSE	405	0.02
LRRC49p.Ser50Leu	LRRC49	0.01983629501225385	0.01559575795383655	0	0.045214716775496	NA	NA	NA	NA	NA	NA	0.028593733072331238	0.028793550244745177	Leu	Ser	FALSE	NA	3	0	0	1	0	0	0	0	2	0	0	0	0	0	0	0	0	0	0	0	0	0	0	0	0	0	0	0	0	0	0	0	0	0	0	0	0	0	0	0	0	0	0	0	0	0	0	0	0	0	0	0	0	0	0	0	0	0	0	0	0	0	0	0	0	0	39.36	FALSE	FALSE	FALSE	405	0.02
LRRC57p.Arg144Ter	LRRC57	0.01983629501225385	0.01559575795383655	0	0.045214716775496	NA	NA	NA	NA	NA	NA	0.028593733072331238	0.028793550244745177	Ter	Arg	FALSE	NA	3	0	0	1	0	0	0	0	2	0	0	0	0	0	0	0	0	0	0	0	0	0	0	0	0	0	0	0	0	0	0	0	0	0	0	0	0	0	0	0	0	0	0	0	0	0	0	0	0	0	0	0	0	0	0	0	0	0	0	0	0	0	0	0	0	0	39.71	FALSE	FALSE	FALSE	405	0.02
LRRC69p.Pro76Leu	LRRC69	0.01983629501225385	0.01559575795383655	0	0.046092419543083	NA	NA	NA	NA	NA	NA	0.028593733072331238	0.028793550244745177	Leu	Pro	FALSE	NA	3	0	0	1	0	0	0	0	2	0	0	0	0	0	0	0	0	0	0	0	0	0	0	0	0	0	0	0	0	0	0	0	0	0	0	0	0	0	0	0	0	0	0	0	0	0	0	0	0	0	0	0	0	0	0	0	0	0	0	0	0	0	0	0	0	0	39.54	FALSE	FALSE	FALSE	405	0.02
LRRC8Ep.Val245Met	LRRC8E	0.01983629501225385	0.01559575795383655	0	0.046092419543083	NA	NA	NA	NA	NA	NA	0.028593733072331238	0.028793550244745177	Met	Val	FALSE	NA	3	0	0	1	0	0	0	0	2	0	0	0	0	0	0	0	0	0	0	0	0	0	0	0	0	0	0	0	0	0	0	0	0	0	0	0	0	0	0	0	0	0	0	0	0	0	0	0	0	0	0	0	0	0	0	0	0	0	0	0	0	0	0	0	0	0	39.27	FALSE	FALSE	FALSE	405	0.02
LRRFIP2p.Arg218Gln	LRRFIP2	0.01983629501225385	0.01559575795383655	0	0.046092419543083	NA	NA	NA	NA	NA	NA	0.028593733072331238	0.028793550244745177	Gln	Arg	FALSE	NA	3	0	0	1	0	0	0	0	2	0	0	0	0	0	0	0	0	0	0	0	0	0	0	0	0	0	0	0	0	0	0	0	0	0	0	0	0	0	0	0	0	0	0	0	0	0	0	0	0	0	0	0	0	0	0	0	0	0	0	0	0	0	0	0	0	0	40.92	FALSE	FALSE	FALSE	405	0.02
LRRIQ3p.Arg180Gln	LRRIQ3	0.01983629501225385	0.01559575795383655	0	0.046092419543083	NA	NA	NA	NA	NA	NA	0.028593733072331238	0.028793550244745177	Gln	Arg	FALSE	NA	3	0	0	1	0	0	0	0	2	0	0	0	0	0	0	0	0	0	0	0	0	0	0	0	0	0	0	0	0	0	0	0	0	0	0	0	0	0	0	0	0	0	0	0	0	0	0	0	0	0	0	0	0	0	0	0	0	0	0	0	0	0	0	0	0	0	40.4	FALSE	FALSE	FALSE	405	0.02
LRRN1p.Arg288Trp	LRRN1	0.01983629501225385	0.01559575795383655	0	0.045214716775496	NA	NA	NA	NA	NA	NA	0.028593733072331238	0.028793550244745177	Trp	Arg	FALSE	NA	3	0	0	1	0	0	0	0	2	0	0	0	0	0	0	0	0	0	0	0	0	0	0	0	0	0	0	0	0	0	0	0	0	0	0	0	0	0	0	0	0	0	0	0	0	0	0	0	0	0	0	0	0	0	0	0	0	0	0	0	0	0	0	0	0	0	39.57	FALSE	FALSE	FALSE	405	0.02
LSM6p.Gly17Arg	LSM6	0.01983629501225385	0.01559575795383655	0	0.045214716775496	NA	NA	NA	NA	NA	NA	0.028593733072331238	0.028793550244745177	Arg	Gly	TRUE	NA	3	0	0	1	0	0	0	0	2	0	0	0	0	0	0	0	0	0	0	0	0	0	0	0	0	0	0	0	0	0	0	0	0	0	0	0	0	0	0	0	0	0	0	0	0	0	0	0	0	0	0	0	0	0	0	0	0	0	0	0	0	0	0	0	0	0	40.19	FALSE	FALSE	FALSE	405	0.02
LSRp.Ala234Thr	LSR	0.01983629501225385	0.01559575795383655	0	0.046092419543083	NA	NA	NA	NA	NA	NA	0.028593733072331238	0.028793550244745177	Thr	Ala	TRUE	NA	3	0	0	1	0	0	0	0	2	0	0	0	0	0	0	0	0	0	0	0	0	0	0	0	0	0	0	0	0	0	0	0	0	0	0	0	0	0	0	0	0	0	0	0	0	0	0	0	0	0	0	0	0	0	0	0	0	0	0	0	0	0	0	0	0	0	40.48	FALSE	FALSE	FALSE	405	0.02
LTV1p.Arg438His	LTV1	0.01983629501225385	0.01559575795383655	0	0.046092419543083	NA	NA	NA	NA	NA	NA	0.028593733072331238	0.028793550244745177	His	Arg	TRUE	NA	3	0	0	1	0	0	0	0	2	0	0	0	0	0	0	0	0	0	0	0	0	0	0	0	0	0	0	0	0	0	0	0	0	0	0	0	0	0	0	0	0	0	0	0	0	0	0	0	0	0	0	0	0	0	0	0	0	0	0	0	0	0	0	0	0	0	39.29	FALSE	FALSE	FALSE	405	0.02
LUZP2p.Ala251Val	LUZP2	0.01983629501225385	0.01559575795383655	0	0.046092419543083	NA	NA	NA	NA	NA	NA	0.028593733072331238	0.028793550244745177	Val	Ala	FALSE	NA	3	0	0	1	0	0	0	0	2	0	0	0	0	0	0	0	0	0	0	0	0	0	0	0	0	0	0	0	0	0	0	0	0	0	0	0	0	0	0	0	0	0	0	0	0	0	0	0	0	0	0	0	0	0	0	0	0	0	0	0	0	0	0	0	0	0	40.22	FALSE	FALSE	FALSE	405	0.02
LY6Kp.Ala82Val	LY6K	0.01983629501225385	0.01559575795383655	0	0.045214716775496	NA	NA	NA	NA	NA	NA	0.028593733072331238	0.028793550244745177	Val	Ala	FALSE	NA	3	0	0	1	0	0	0	0	2	0	0	0	0	0	0	0	0	0	0	0	0	0	0	0	0	0	0	0	0	0	0	0	0	0	0	0	0	0	0	0	0	0	0	0	0	0	0	0	0	0	0	0	0	0	0	0	0	0	0	0	0	0	0	0	0	0	40.01	FALSE	FALSE	FALSE	405	0.02
LY96p.Lys125Gln	LY96	0.01983629501225385	0.01559575795383655	0	0.046092419543083	NA	NA	NA	NA	NA	NA	0.028593733072331238	0.028793550244745177	Gln	Lys	FALSE	NA	3	0	0	1	0	0	0	0	2	0	0	0	0	0	0	0	0	0	0	0	0	0	0	0	0	0	0	0	0	0	0	0	0	0	0	0	0	0	0	0	0	0	0	0	0	0	0	0	0	0	0	0	0	0	0	0	0	0	0	0	0	0	0	0	0	0	39.31	FALSE	FALSE	FALSE	405	0.02
LYPD1p.Arg68His	LYPD1	0.01983629501225385	0.01559575795383655	0	0.045214716775496	NA	NA	NA	NA	NA	NA	0.028593733072331238	0.028793550244745177	His	Arg	TRUE	NA	3	0	0	1	0	0	0	0	2	0	0	0	0	0	0	0	0	0	0	0	0	0	0	0	0	0	0	0	0	0	0	0	0	0	0	0	0	0	0	0	0	0	0	0	0	0	0	0	0	0	0	0	0	0	0	0	0	0	0	0	0	0	0	0	0	0	39.98	FALSE	FALSE	FALSE	405	0.02
LYPD6Bp.Ser30Leu	LYPD6B	0.01983629501225385	0.01559575795383655	0	0.045214716775496	NA	NA	NA	NA	NA	NA	0.028593733072331238	0.028793550244745177	Leu	Ser	FALSE	NA	3	0	0	1	0	0	0	0	2	0	0	0	0	0	0	0	0	0	0	0	0	0	0	0	0	0	0	0	0	0	0	0	0	0	0	0	0	0	0	0	0	0	0	0	0	0	0	0	0	0	0	0	0	0	0	0	0	0	0	0	0	0	0	0	0	0	39.19	FALSE	FALSE	FALSE	405	0.02
LYSMD3p.Glu119Lys	LYSMD3	0.01983629501225385	0.01559575795383655	0	0.045214716775496	NA	NA	NA	NA	NA	NA	0.028593733072331238	0.028793550244745177	Lys	Glu	TRUE	NA	3	0	0	1	0	0	0	0	2	0	0	0	0	0	0	0	0	0	0	0	0	0	0	0	0	0	0	0	0	0	0	0	0	0	0	0	0	0	0	0	0	0	0	0	0	0	0	0	0	0	0	0	0	0	0	0	0	0	0	0	0	0	0	0	0	0	39.68	FALSE	FALSE	FALSE	405	0.02
LYSTp.Arg3107Cys	LYST	0.01983629501225385	0.01559575795383655	0	0.046092419543083	NA	NA	NA	NA	NA	NA	0.028593733072331238	0.028793550244745177	Cys	Arg	TRUE	NA	3	0	0	1	0	0	0	0	2	0	0	0	0	0	0	0	0	0	0	0	0	0	0	0	0	0	0	0	0	0	0	0	0	0	0	0	0	0	0	0	0	0	0	0	0	0	0	0	0	0	0	0	0	0	0	0	0	0	0	0	0	0	0	0	0	0	40.02	FALSE	FALSE	FALSE	405	0.02
LYVE1p.Ala48Val	LYVE1	0.01983629501225385	0.01559575795383655	0	0.045214716775496	NA	NA	NA	NA	NA	NA	0.028593733072331238	0.028793550244745177	Val	Ala	FALSE	NA	3	0	0	1	0	0	0	0	2	0	0	0	0	0	0	0	0	0	0	0	0	0	0	0	0	0	0	0	0	0	0	0	0	0	0	0	0	0	0	0	0	0	0	0	0	0	0	0	0	0	0	0	0	0	0	0	0	0	0	0	0	0	0	0	0	0	40.16	FALSE	FALSE	FALSE	405	0.02
MAB21L2p.Ala173Val	MAB21L2	0.01983629501225385	0.01559575795383655	0	0.046092419543083	NA	NA	NA	NA	NA	NA	0.028593733072331238	0.028793550244745177	Val	Ala	FALSE	NA	3	0	0	1	0	0	0	0	2	0	0	0	0	0	0	0	0	0	0	0	0	0	0	0	0	0	0	0	0	0	0	0	0	0	0	0	0	0	0	0	0	0	0	0	0	0	0	0	0	0	0	0	0	0	0	0	0	0	0	0	0	0	0	0	0	0	39.68	FALSE	FALSE	FALSE	405	0.02
MAGEB10p.Phe303Leu	MAGEB10	0.01983629501225385	0.01559575795383655	0	0.046092419543083	NA	NA	NA	NA	NA	NA	0.028593733072331238	0.028793550244745177	Leu	Phe	FALSE	NA	3	0	0	1	0	0	0	0	2	0	0	0	0	0	0	0	0	0	0	0	0	0	0	0	0	0	0	0	0	0	0	0	0	0	0	0	0	0	0	0	0	0	0	0	0	0	0	0	0	0	0	0	0	0	0	0	0	0	0	0	0	0	0	0	0	0	41.47	FALSE	FALSE	FALSE	405	0.02
MAGEC3p.Arg317Gln	MAGEC3	0.01983629501225385	0.01559575795383655	0	0.045214716775496	NA	NA	NA	NA	NA	NA	0.028593733072331238	0.028793550244745177	Gln	Arg	FALSE	NA	3	0	0	1	0	0	0	0	2	0	0	0	0	0	0	0	0	0	0	0	0	0	0	0	0	0	0	0	0	0	0	0	0	0	0	0	0	0	0	0	0	0	0	0	0	0	0	0	0	0	0	0	0	0	0	0	0	0	0	0	0	0	0	0	0	0	40.17	FALSE	FALSE	FALSE	405	0.02
MAGEH1p.Arg184His	MAGEH1	0.01983629501225385	0.01559575795383655	0	0.046092419543083	NA	NA	NA	NA	NA	NA	0.028593733072331238	0.028793550244745177	His	Arg	TRUE	NA	3	0	0	1	0	0	0	0	2	0	0	0	0	0	0	0	0	0	0	0	0	0	0	0	0	0	0	0	0	0	0	0	0	0	0	0	0	0	0	0	0	0	0	0	0	0	0	0	0	0	0	0	0	0	0	0	0	0	0	0	0	0	0	0	0	0	39.85	FALSE	FALSE	FALSE	405	0.02
MAGEL2p.Ser245Leu	MAGEL2	0.01983629501225385	0.01559575795383655	0	0.045214716775496	NA	NA	NA	NA	NA	NA	0.028593733072331238	0.028793550244745177	Leu	Ser	FALSE	NA	3	0	0	1	0	0	0	0	2	0	0	0	0	0	0	0	0	0	0	0	0	0	0	0	0	0	0	0	0	0	0	0	0	0	0	0	0	0	0	0	0	0	0	0	0	0	0	0	0	0	0	0	0	0	0	0	0	0	0	0	0	0	0	0	0	0	39.23	FALSE	FALSE	FALSE	405	0.02
MAGI1p.Ser1286Leu	MAGI1	0.01983629501225385	0.01559575795383655	0	0.046092419543083	NA	NA	NA	NA	NA	NA	0.028593733072331238	0.028793550244745177	Leu	Ser	FALSE	NA	3	0	0	1	0	0	0	0	2	0	0	0	0	0	0	0	0	0	0	0	0	0	0	0	0	0	0	0	0	0	0	0	0	0	0	0	0	0	0	0	0	0	0	0	0	0	0	0	0	0	0	0	0	0	0	0	0	0	0	0	0	0	0	0	0	0	39.88	FALSE	FALSE	FALSE	405	0.02
MAGI2p.Arg1084Ter	MAGI2	0.01983629501225385	0.01559575795383655	0	0.046092419543083	NA	NA	NA	NA	NA	NA	0.028593733072331238	0.028793550244745177	Ter	Arg	FALSE	NA	3	0	0	1	0	0	0	0	2	0	0	0	0	0	0	0	0	0	0	0	0	0	0	0	0	0	0	0	0	0	0	0	0	0	0	0	0	0	0	0	0	0	0	0	0	0	0	0	0	0	0	0	0	0	0	0	0	0	0	0	0	0	0	0	0	0	39.4	FALSE	FALSE	FALSE	405	0.02
MAN2A1p.Arg768Trp	MAN2A1	0.01983629501225385	0.01559575795383655	0	0.045214716775496	NA	NA	NA	NA	NA	NA	0.028593733072331238	0.028793550244745177	Trp	Arg	FALSE	NA	3	0	0	1	0	0	0	0	2	0	0	0	0	0	0	0	0	0	0	0	0	0	0	0	0	0	0	0	0	0	0	0	0	0	0	0	0	0	0	0	0	0	0	0	0	0	0	0	0	0	0	0	0	0	0	0	0	0	0	0	0	0	0	0	0	0	39.67	FALSE	FALSE	FALSE	405	0.02
MANBAp.Arg734Cys	MANBA	0.01983629501225385	0.01559575795383655	0	0.046092419543083	NA	NA	NA	NA	NA	NA	0.028593733072331238	0.028793550244745177	Cys	Arg	TRUE	NA	3	0	0	1	0	0	0	0	2	0	0	0	0	0	0	0	0	0	0	0	0	0	0	0	0	0	0	0	0	0	0	0	0	0	0	0	0	0	0	0	0	0	0	0	0	0	0	0	0	0	0	0	0	0	0	0	0	0	0	0	0	0	0	0	0	0	39.41	FALSE	FALSE	FALSE	405	0.02
MAP3K15p.Arg493Trp	MAP3K15	0.01983629501225385	0.01559575795383655	0	0.046092419543083	NA	NA	NA	NA	NA	NA	0.028593733072331238	0.028793550244745177	Trp	Arg	FALSE	NA	3	0	0	1	0	0	0	0	2	0	0	0	0	0	0	0	0	0	0	0	0	0	0	0	0	0	0	0	0	0	0	0	0	0	0	0	0	0	0	0	0	0	0	0	0	0	0	0	0	0	0	0	0	0	0	0	0	0	0	0	0	0	0	0	0	0	40.73	FALSE	FALSE	FALSE	405	0.02
MAP3K2p.Glu381Ter	MAP3K2	0.01983629501225385	0.01559575795383655	0	0.045214716775496	NA	NA	NA	NA	NA	NA	0.028593733072331238	0.028793550244745177	Ter	Glu	FALSE	NA	3	0	0	1	0	0	0	0	2	0	0	0	0	0	0	0	0	0	0	0	0	0	0	0	0	0	0	0	0	0	0	0	0	0	0	0	0	0	0	0	0	0	0	0	0	0	0	0	0	0	0	0	0	0	0	0	0	0	0	0	0	0	0	0	0	0	39.51	FALSE	FALSE	FALSE	405	0.02
MAP3K5p.Glu1096Ter	MAP3K5	0.01983629501225385	0.01559575795383655	0	0.046092419543083	NA	NA	NA	NA	NA	NA	0.028593733072331238	0.028793550244745177	Ter	Glu	FALSE	NA	3	0	0	1	0	0	0	0	2	0	0	0	0	0	0	0	0	0	0	0	0	0	0	0	0	0	0	0	0	0	0	0	0	0	0	0	0	0	0	0	0	0	0	0	0	0	0	0	0	0	0	0	0	0	0	0	0	0	0	0	0	0	0	0	0	0	39.81	FALSE	FALSE	FALSE	405	0.02
MAP4p.Glu499Ter	MAP4	0.01983629501225385	0.01559575795383655	0	0.046092419543083	NA	NA	NA	NA	NA	NA	0.028593733072331238	0.028793550244745177	Ter	Glu	FALSE	NA	3	0	0	1	0	0	0	0	2	0	0	0	0	0	0	0	0	0	0	0	0	0	0	0	0	0	0	0	0	0	0	0	0	0	0	0	0	0	0	0	0	0	0	0	0	0	0	0	0	0	0	0	0	0	0	0	0	0	0	0	0	0	0	0	0	0	40.41	FALSE	FALSE	FALSE	405	0.02
MAPTp.Asp753Asn	MAPT	0.01983629501225385	0.01559575795383655	0	0.046092419543083	NA	NA	NA	NA	NA	NA	0.028593733072331238	0.028793550244745177	Asn	Asp	FALSE	NA	3	0	0	1	0	0	0	0	2	0	0	0	0	0	0	0	0	0	0	0	0	0	0	0	0	0	0	0	0	0	0	0	0	0	0	0	0	0	0	0	0	0	0	0	0	0	0	0	0	0	0	0	0	0	0	0	0	0	0	0	0	0	0	0	0	0	39.76	FALSE	FALSE	FALSE	405	0.02
MARCH10p.Phe251Leu	MARCH10	0.01983629501225385	0.01559575795383655	0	0.045236659344685	NA	NA	NA	NA	NA	NA	0.028593733072331238	0.028793550244745177	Leu	Phe	FALSE	NA	3	0	0	1	0	0	0	0	2	0	0	0	0	0	0	0	0	0	0	0	0	0	0	0	0	0	0	0	0	0	0	0	0	0	0	0	0	0	0	0	0	0	0	0	0	0	0	0	0	0	0	0	0	0	0	0	0	0	0	0	0	0	0	0	0	0	39.58	FALSE	FALSE	FALSE	405	0.02
MASTLp.Ser512Tyr	MASTL	0.01983629501225385	0.01559575795383655	0	0.046092419543083	NA	NA	NA	NA	NA	NA	0.028593733072331238	0.028793550244745177	Tyr	Ser	TRUE	NA	3	0	0	1	0	0	0	0	2	0	0	0	0	0	0	0	0	0	0	0	0	0	0	0	0	0	0	0	0	0	0	0	0	0	0	0	0	0	0	0	0	0	0	0	0	0	0	0	0	0	0	0	0	0	0	0	0	0	0	0	0	0	0	0	0	0	39.28	FALSE	FALSE	FALSE	405	0.02
MBLAC2p.Glu21Ter	MBLAC2	0.01983629501225385	0.01559575795383655	0	0.046092419543083	NA	NA	NA	NA	NA	NA	0.028593733072331238	0.028793550244745177	Ter	Glu	FALSE	NA	3	0	0	1	0	0	0	0	2	0	0	0	0	0	0	0	0	0	0	0	0	0	0	0	0	0	0	0	0	0	0	0	0	0	0	0	0	0	0	0	0	0	0	0	0	0	0	0	0	0	0	0	0	0	0	0	0	0	0	0	0	0	0	0	0	0	39.18	FALSE	FALSE	FALSE	405	0.02
MBTPS2p.Arg354Cys	MBTPS2	0.01983629501225385	0.01559575795383655	0	0.046092419543083	NA	NA	NA	NA	NA	NA	0.028593733072331238	0.028793550244745177	Cys	Arg	TRUE	NA	3	0	0	1	0	0	0	0	2	0	0	0	0	0	0	0	0	0	0	0	0	0	0	0	0	0	0	0	0	0	0	0	0	0	0	0	0	0	0	0	0	0	0	0	0	0	0	0	0	0	0	0	0	0	0	0	0	0	0	0	0	0	0	0	0	0	39.65	FALSE	FALSE	FALSE	405	0.02
MC5Rp.Arg298His	MC5R	0.01983629501225385	0.01559575795383655	0	0.045214716775496	NA	NA	NA	NA	NA	NA	0.028593733072331238	0.028793550244745177	His	Arg	TRUE	NA	3	0	0	1	0	0	0	0	2	0	0	0	0	0	0	0	0	0	0	0	0	0	0	0	0	0	0	0	0	0	0	0	0	0	0	0	0	0	0	0	0	0	0	0	0	0	0	0	0	0	0	0	0	0	0	0	0	0	0	0	0	0	0	0	0	0	40.24	FALSE	FALSE	FALSE	405	0.02
MC5Rp.Val216Ile	MC5R	0.01983629501225385	0.01559575795383655	0	0.045214716775496	NA	NA	NA	NA	NA	NA	0.028593733072331238	0.028793550244745177	Ile	Val	FALSE	NA	3	0	0	1	0	0	0	0	2	0	0	0	0	0	0	0	0	0	0	0	0	0	0	0	0	0	0	0	0	0	0	0	0	0	0	0	0	0	0	0	0	0	0	0	0	0	0	0	0	0	0	0	0	0	0	0	0	0	0	0	0	0	0	0	0	0	40.39	FALSE	FALSE	FALSE	405	0.02
MCM3APp.Arg1179His	MCM3AP	0.01983629501225385	0.01559575795383655	0	0.046092419543083	NA	NA	NA	NA	NA	NA	0.028593733072331238	0.028793550244745177	His	Arg	TRUE	NA	3	0	0	1	0	0	0	0	2	0	0	0	0	0	0	0	0	0	0	0	0	0	0	0	0	0	0	0	0	0	0	0	0	0	0	0	0	0	0	0	0	0	0	0	0	0	0	0	0	0	0	0	0	0	0	0	0	0	0	0	0	0	0	0	0	0	39.49	FALSE	FALSE	FALSE	405	0.02
MCM5p.Arg290Gln	MCM5	0.01983629501225385	0.01559575795383655	0	0.046092419543083	NA	NA	NA	NA	NA	NA	0.028593733072331238	0.028793550244745177	Gln	Arg	FALSE	NA	3	0	0	1	0	0	0	0	2	0	0	0	0	0	0	0	0	0	0	0	0	0	0	0	0	0	0	0	0	0	0	0	0	0	0	0	0	0	0	0	0	0	0	0	0	0	0	0	0	0	0	0	0	0	0	0	0	0	0	0	0	0	0	0	0	0	39.69	FALSE	FALSE	FALSE	405	0.02
MCM6p.Arg619Ter	MCM6	0.01983629501225385	0.01559575795383655	0	0.045214716775496	NA	NA	NA	NA	NA	NA	0.028593733072331238	0.028793550244745177	Ter	Arg	FALSE	NA	3	0	0	1	0	0	0	0	2	0	0	0	0	0	0	0	0	0	0	0	0	0	0	0	0	0	0	0	0	0	0	0	0	0	0	0	0	0	0	0	0	0	0	0	0	0	0	0	0	0	0	0	0	0	0	0	0	0	0	0	0	0	0	0	0	0	39.5	FALSE	FALSE	FALSE	405	0.02
MDM4p.Asp154Asn	MDM4	0.01983629501225385	0.01559575795383655	0	0.046092419543083	NA	NA	NA	NA	NA	NA	0.028593733072331238	0.028793550244745177	Asn	Asp	FALSE	1	3	0	0	1	0	0	0	0	2	0	0	0	0	0	0	0	0	0	0	0	0	0	0	0	0	0	0	0	0	0	0	0	0	0	0	0	0	0	0	0	0	0	0	0	0	0	0	0	0	0	0	0	0	0	0	0	0	0	0	0	0	0	0	0	0	0	39.97	FALSE	FALSE	FALSE	405	0.02
ME2p.Glu93Asp	ME2	0.01983629501225385	0.01559575795383655	0	0.046092419543083	NA	NA	NA	NA	NA	NA	0.028593733072331238	0.028793550244745177	Asp	Glu	FALSE	NA	3	0	0	1	0	0	0	0	2	0	0	0	0	0	0	0	0	0	0	0	0	0	0	0	0	0	0	0	0	0	0	0	0	0	0	0	0	0	0	0	0	0	0	0	0	0	0	0	0	0	0	0	0	0	0	0	0	0	0	0	0	0	0	0	0	0	38.71	FALSE	FALSE	FALSE	405	0.02
MEAF6p.Arg80Gln	MEAF6	0.01983629501225385	0.01559575795383655	0	0.046092419543083	NA	NA	NA	NA	NA	NA	0.028593733072331238	0.028793550244745177	Gln	Arg	FALSE	NA	3	0	0	1	0	0	0	0	2	0	0	0	0	0	0	0	0	0	0	0	0	0	0	0	0	0	0	0	0	0	0	0	0	0	0	0	0	0	0	0	0	0	0	0	0	0	0	0	0	0	0	0	0	0	0	0	0	0	0	0	0	0	0	0	0	0	39.7	FALSE	FALSE	FALSE	405	0.02
MECOMp.Arg184Cys	MECOM	0.01983629501225385	0.01559575795383655	0	0.046092419543083	NA	NA	NA	NA	NA	NA	0.028593733072331238	0.028793550244745177	Cys	Arg	TRUE	1	3	0	0	1	0	0	0	0	2	0	0	0	0	0	0	0	0	0	0	0	0	0	0	0	0	0	0	0	0	0	0	0	0	0	0	0	0	0	0	0	0	0	0	0	0	0	0	0	0	0	0	0	0	0	0	0	0	0	0	0	0	0	0	0	0	0	39.08	FALSE	FALSE	FALSE	405	0.02
MED12Lp.Arg196Gln	MED12L	0.01983629501225385	0.01559575795383655	0	0.046092419543083	NA	NA	NA	NA	NA	NA	0.028593733072331238	0.028793550244745177	Gln	Arg	FALSE	NA	3	0	0	1	0	0	0	0	2	0	0	0	0	0	0	0	0	0	0	0	0	0	0	0	0	0	0	0	0	0	0	0	0	0	0	0	0	0	0	0	0	0	0	0	0	0	0	0	0	0	0	0	0	0	0	0	0	0	0	0	0	0	0	0	0	0	39.65	FALSE	FALSE	FALSE	405	0.02
MED23p.Glu1242Lys	MED23	0.01983629501225385	0.01559575795383655	0	0.046092419543083	NA	NA	NA	NA	NA	NA	0.028593733072331238	0.028793550244745177	Lys	Glu	TRUE	NA	3	0	0	1	0	0	0	0	2	0	0	0	0	0	0	0	0	0	0	0	0	0	0	0	0	0	0	0	0	0	0	0	0	0	0	0	0	0	0	0	0	0	0	0	0	0	0	0	0	0	0	0	0	0	0	0	0	0	0	0	0	0	0	0	0	0	39.18	FALSE	FALSE	FALSE	405	0.02
MED7p.Phe89Leu	MED7	0.01983629501225385	0.01559575795383655	0	0.046092419543083	NA	NA	NA	NA	NA	NA	0.028593733072331238	0.028793550244745177	Leu	Phe	FALSE	NA	3	0	0	1	0	0	0	0	2	0	0	0	0	0	0	0	0	0	0	0	0	0	0	0	0	0	0	0	0	0	0	0	0	0	0	0	0	0	0	0	0	0	0	0	0	0	0	0	0	0	0	0	0	0	0	0	0	0	0	0	0	0	0	0	0	0	39.04	FALSE	FALSE	FALSE	405	0.02
MEGF8p.Asp357Asn	MEGF8	0.01983629501225385	0.01559575795383655	0	0.045214716775496	NA	NA	NA	NA	NA	NA	0.028593733072331238	0.028793550244745177	Asn	Asp	FALSE	NA	3	0	0	1	0	0	0	0	2	0	0	0	0	0	0	0	0	0	0	0	0	0	0	0	0	0	0	0	0	0	0	0	0	0	0	0	0	0	0	0	0	0	0	0	0	0	0	0	0	0	0	0	0	0	0	0	0	0	0	0	0	0	0	0	0	0	40.61	FALSE	FALSE	FALSE	405	0.02
MEGF9p.Glu554Lys	MEGF9	0.01983629501225385	0.01559575795383655	0	0.045214716775496	NA	NA	NA	NA	NA	NA	0.028593733072331238	0.028793550244745177	Lys	Glu	TRUE	NA	3	0	0	1	0	0	0	0	2	0	0	0	0	0	0	0	0	0	0	0	0	0	0	0	0	0	0	0	0	0	0	0	0	0	0	0	0	0	0	0	0	0	0	0	0	0	0	0	0	0	0	0	0	0	0	0	0	0	0	0	0	0	0	0	0	0	39.6	FALSE	FALSE	FALSE	405	0.02
METTL14p.Arg228Gln	METTL14	0.01983629501225385	0.01559575795383655	0	0.045236659344685	NA	NA	NA	NA	NA	NA	0.028593733072331238	0.028793550244745177	Gln	Arg	FALSE	NA	3	0	0	1	0	0	0	0	2	0	0	0	0	0	0	0	0	0	0	0	0	0	0	0	0	0	0	0	0	0	0	0	0	0	0	0	0	0	0	0	0	0	0	0	0	0	0	0	0	0	0	0	0	0	0	0	0	0	0	0	0	0	0	0	0	0	39.44	FALSE	FALSE	FALSE	405	0.02
METTL2Bp.Ser145Leu	METTL2B	0.01983629501225385	0.01559575795383655	0	0.046092419543083	NA	NA	NA	NA	NA	NA	0.028593733072331238	0.028793550244745177	Leu	Ser	FALSE	NA	3	0	0	1	0	0	0	0	2	0	0	0	0	0	0	0	0	0	0	0	0	0	0	0	0	0	0	0	0	0	0	0	0	0	0	0	0	0	0	0	0	0	0	0	0	0	0	0	0	0	0	0	0	0	0	0	0	0	0	0	0	0	0	0	0	0	39.23	FALSE	FALSE	FALSE	405	0.02
METTL4p.Arg89Gln	METTL4	0.01983629501225385	0.01559575795383655	0	0.045214716775496	NA	NA	NA	NA	NA	NA	0.028593733072331238	0.028793550244745177	Gln	Arg	FALSE	NA	3	0	0	1	0	0	0	0	2	0	0	0	0	0	0	0	0	0	0	0	0	0	0	0	0	0	0	0	0	0	0	0	0	0	0	0	0	0	0	0	0	0	0	0	0	0	0	0	0	0	0	0	0	0	0	0	0	0	0	0	0	0	0	0	0	0	40.3	FALSE	FALSE	FALSE	405	0.02
MFAP1p.Arg282Ter	MFAP1	0.01983629501225385	0.01559575795383655	0	0.045214716775496	NA	NA	NA	NA	NA	NA	0.028593733072331238	0.028793550244745177	Ter	Arg	FALSE	NA	3	0	0	1	0	0	0	0	2	0	0	0	0	0	0	0	0	0	0	0	0	0	0	0	0	0	0	0	0	0	0	0	0	0	0	0	0	0	0	0	0	0	0	0	0	0	0	0	0	0	0	0	0	0	0	0	0	0	0	0	0	0	0	0	0	0	39.39	FALSE	FALSE	FALSE	405	0.02
MFAP3Lp.Phe189Leu	MFAP3L	0.01983629501225385	0.01559575795383655	0	0.046092419543083	NA	NA	NA	NA	NA	NA	0.028593733072331238	0.028793550244745177	Leu	Phe	FALSE	NA	3	0	0	1	0	0	0	0	2	0	0	0	0	0	0	0	0	0	0	0	0	0	0	0	0	0	0	0	0	0	0	0	0	0	0	0	0	0	0	0	0	0	0	0	0	0	0	0	0	0	0	0	0	0	0	0	0	0	0	0	0	0	0	0	0	0	39.64	FALSE	FALSE	FALSE	405	0.02
MFSD6Lp.Arg104Trp	MFSD6L	0.01983629501225385	0.01559575795383655	0	0.046092419543083	NA	NA	NA	NA	NA	NA	0.028593733072331238	0.028793550244745177	Trp	Arg	FALSE	NA	3	0	0	1	0	0	0	0	2	0	0	0	0	0	0	0	0	0	0	0	0	0	0	0	0	0	0	0	0	0	0	0	0	0	0	0	0	0	0	0	0	0	0	0	0	0	0	0	0	0	0	0	0	0	0	0	0	0	0	0	0	0	0	0	0	0	40.46	FALSE	FALSE	FALSE	405	0.02
MFSD7p.Ala288Thr	MFSD7	0.01983629501225385	0.01559575795383655	0	0.045214716775496	NA	NA	NA	NA	NA	NA	0.028593733072331238	0.028793550244745177	Thr	Ala	TRUE	NA	3	0	0	1	0	0	0	0	2	0	0	0	0	0	0	0	0	0	0	0	0	0	0	0	0	0	0	0	0	0	0	0	0	0	0	0	0	0	0	0	0	0	0	0	0	0	0	0	0	0	0	0	0	0	0	0	0	0	0	0	0	0	0	0	0	0	40.34	FALSE	FALSE	FALSE	405	0.02
MGAT5Bp.Val5Ile	MGAT5B	0.01983629501225385	0.01559575795383655	0	0.046092419543083	NA	NA	NA	NA	NA	NA	0.028593733072331238	0.028793550244745177	Ile	Val	FALSE	NA	3	0	0	1	0	0	0	0	2	0	0	0	0	0	0	0	0	0	0	0	0	0	0	0	0	0	0	0	0	0	0	0	0	0	0	0	0	0	0	0	0	0	0	0	0	0	0	0	0	0	0	0	0	0	0	0	0	0	0	0	0	0	0	0	0	0	40.1	FALSE	FALSE	FALSE	405	0.02
MGEA5p.Arg586Ter	MGEA5	0.01983629501225385	0.01559575795383655	0	0.046092419543083	NA	NA	NA	NA	NA	NA	0.028593733072331238	0.028793550244745177	Ter	Arg	FALSE	NA	3	0	0	1	0	0	0	0	2	0	0	0	0	0	0	0	0	0	0	0	0	0	0	0	0	0	0	0	0	0	0	0	0	0	0	0	0	0	0	0	0	0	0	0	0	0	0	0	0	0	0	0	0	0	0	0	0	0	0	0	0	0	0	0	0	0	39.77	FALSE	FALSE	FALSE	405	0.02
MICU2p.Arg237Cys	MICU2	0.01983629501225385	0.01559575795383655	0	0.046092419543083	NA	NA	NA	NA	NA	NA	0.028593733072331238	0.028793550244745177	Cys	Arg	TRUE	NA	3	0	0	1	0	0	0	0	2	0	0	0	0	0	0	0	0	0	0	0	0	0	0	0	0	0	0	0	0	0	0	0	0	0	0	0	0	0	0	0	0	0	0	0	0	0	0	0	0	0	0	0	0	0	0	0	0	0	0	0	0	0	0	0	0	0	40.39	FALSE	FALSE	FALSE	405	0.02
MKI67p.Thr1775Met	MKI67	0.01983629501225385	0.01559575795383655	0	0.046092419543083	NA	NA	NA	NA	NA	NA	0.028593733072331238	0.028793550244745177	Met	Thr	FALSE	NA	3	0	0	1	0	0	0	0	2	0	0	0	0	0	0	0	0	0	0	0	0	0	0	0	0	0	0	0	0	0	0	0	0	0	0	0	0	0	0	0	0	0	0	0	0	0	0	0	0	0	0	0	0	0	0	0	0	0	0	0	0	0	0	0	0	0	40.4	FALSE	FALSE	FALSE	405	0.02
MKXp.Arg248Ile	MKX	0.01983629501225385	0.01559575795383655	0	0.046092419543083	NA	NA	NA	NA	NA	NA	0.028593733072331238	0.028793550244745177	Ile	Arg	FALSE	NA	3	0	0	1	0	0	0	0	2	0	0	0	0	0	0	0	0	0	0	0	0	0	0	0	0	0	0	0	0	0	0	0	0	0	0	0	0	0	0	0	0	0	0	0	0	0	0	0	0	0	0	0	0	0	0	0	0	0	0	0	0	0	0	0	0	0	39.91	FALSE	FALSE	FALSE	405	0.02
MKXp.Arg278His	MKX	0.01983629501225385	0.01559575795383655	0	0.046092419543083	NA	NA	NA	NA	NA	NA	0.028593733072331238	0.028793550244745177	His	Arg	TRUE	NA	3	0	0	1	0	0	0	0	2	0	0	0	0	0	0	0	0	0	0	0	0	0	0	0	0	0	0	0	0	0	0	0	0	0	0	0	0	0	0	0	0	0	0	0	0	0	0	0	0	0	0	0	0	0	0	0	0	0	0	0	0	0	0	0	0	0	40.29	FALSE	FALSE	FALSE	405	0.02
MMADHCp.Ser32Leu	MMADHC	0.01983629501225385	0.01559575795383655	0	0.046092419543083	NA	NA	NA	NA	NA	NA	0.028593733072331238	0.028793550244745177	Leu	Ser	FALSE	NA	3	0	0	1	0	0	0	0	2	0	0	0	0	0	0	0	0	0	0	0	0	0	0	0	0	0	0	0	0	0	0	0	0	0	0	0	0	0	0	0	0	0	0	0	0	0	0	0	0	0	0	0	0	0	0	0	0	0	0	0	0	0	0	0	0	0	40.67	FALSE	FALSE	FALSE	405	0.02
MMP17p.Arg289Cys	MMP17	0.01983629501225385	0.01559575795383655	0	0.046092419543083	NA	NA	NA	NA	NA	NA	0.028593733072331238	0.028793550244745177	Cys	Arg	TRUE	NA	3	0	0	1	0	0	0	0	2	0	0	0	0	0	0	0	0	0	0	0	0	0	0	0	0	0	0	0	0	0	0	0	0	0	0	0	0	0	0	0	0	0	0	0	0	0	0	0	0	0	0	0	0	0	0	0	0	0	0	0	0	0	0	0	0	0	39.98	FALSE	FALSE	FALSE	405	0.02
MMP8p.Ser319Tyr	MMP8	0.01983629501225385	0.01559575795383655	0	0.046092419543083	NA	NA	NA	NA	NA	NA	0.028593733072331238	0.028793550244745177	Tyr	Ser	TRUE	NA	3	0	0	1	0	0	0	0	2	0	0	0	0	0	0	0	0	0	0	0	0	0	0	0	0	0	0	0	0	0	0	0	0	0	0	0	0	0	0	0	0	0	0	0	0	0	0	0	0	0	0	0	0	0	0	0	0	0	0	0	0	0	0	0	0	0	39.46	FALSE	FALSE	FALSE	405	0.02
MMRN2p.Asp424Asn	MMRN2	0.01983629501225385	0.01559575795383655	0	0.046092419543083	NA	NA	NA	NA	NA	NA	0.028593733072331238	0.028793550244745177	Asn	Asp	FALSE	NA	3	0	0	1	0	0	0	0	2	0	0	0	0	0	0	0	0	0	0	0	0	0	0	0	0	0	0	0	0	0	0	0	0	0	0	0	0	0	0	0	0	0	0	0	0	0	0	0	0	0	0	0	0	0	0	0	0	0	0	0	0	0	0	0	0	0	39.76	FALSE	FALSE	FALSE	405	0.02
MOGAT2p.Asp153Tyr	MOGAT2	0.01983629501225385	0.01559575795383655	0	0.046092419543083	NA	NA	NA	NA	NA	NA	0.028593733072331238	0.028793550244745177	Tyr	Asp	TRUE	NA	3	0	0	1	0	0	0	0	2	0	0	0	0	0	0	0	0	0	0	0	0	0	0	0	0	0	0	0	0	0	0	0	0	0	0	0	0	0	0	0	0	0	0	0	0	0	0	0	0	0	0	0	0	0	0	0	0	0	0	0	0	0	0	0	0	0	39.48	FALSE	FALSE	FALSE	405	0.02
MPNDp.Ala365Thr	MPND	0.01983629501225385	0.01559575795383655	0	0.046092419543083	NA	NA	NA	NA	NA	NA	0.028593733072331238	0.028793550244745177	Thr	Ala	TRUE	NA	3	0	0	1	0	0	0	0	2	0	0	0	0	0	0	0	0	0	0	0	0	0	0	0	0	0	0	0	0	0	0	0	0	0	0	0	0	0	0	0	0	0	0	0	0	0	0	0	0	0	0	0	0	0	0	0	0	0	0	0	0	0	0	0	0	0	39.64	FALSE	FALSE	FALSE	405	0.02
MROH2Bp.Leu1502Met	MROH2B	0.01983629501225385	0.01559575795383655	0	0.045214716775496	NA	NA	NA	NA	NA	NA	0.028593733072331238	0.028793550244745177	Met	Leu	FALSE	NA	3	0	0	1	0	0	0	0	2	0	0	0	0	0	0	0	0	0	0	0	0	0	0	0	0	0	0	0	0	0	0	0	0	0	0	0	0	0	0	0	0	0	0	0	0	0	0	0	0	0	0	0	0	0	0	0	0	0	0	0	0	0	0	0	0	0	40.69	FALSE	FALSE	FALSE	405	0.02
MRP63p.Lys99Asn	MRP63	0.01983629501225385	0.01559575795383655	0	0.045214716775496	NA	NA	NA	NA	NA	NA	0.028593733072331238	0.028793550244745177	Asn	Lys	FALSE	NA	3	0	0	1	0	0	0	0	2	0	0	0	0	0	0	0	0	0	0	0	0	0	0	0	0	0	0	0	0	0	0	0	0	0	0	0	0	0	0	0	0	0	0	0	0	0	0	0	0	0	0	0	0	0	0	0	0	0	0	0	0	0	0	0	0	0	39.83	FALSE	FALSE	FALSE	405	0.02
MRPS23p.Glu115Asp	MRPS23	0.01983629501225385	0.01559575795383655	0	0.046092419543083	NA	NA	NA	NA	NA	NA	0.028593733072331238	0.028793550244745177	Asp	Glu	FALSE	NA	3	0	0	1	0	0	0	0	2	0	0	0	0	0	0	0	0	0	0	0	0	0	0	0	0	0	0	0	0	0	0	0	0	0	0	0	0	0	0	0	0	0	0	0	0	0	0	0	0	0	0	0	0	0	0	0	0	0	0	0	0	0	0	0	0	0	39.83	FALSE	FALSE	FALSE	405	0.02
MRPS27p.Arg96Ter	MRPS27	0.01983629501225385	0.01559575795383655	0	0.045214716775496	NA	NA	NA	NA	NA	NA	0.028593733072331238	0.028793550244745177	Ter	Arg	FALSE	NA	3	0	0	1	0	0	0	0	2	0	0	0	0	0	0	0	0	0	0	0	0	0	0	0	0	0	0	0	0	0	0	0	0	0	0	0	0	0	0	0	0	0	0	0	0	0	0	0	0	0	0	0	0	0	0	0	0	0	0	0	0	0	0	0	0	0	39.76	FALSE	FALSE	FALSE	405	0.02
MRVI1p.Arg693Cys	MRVI1	0.01983629501225385	0.01559575795383655	0	0.046092419543083	NA	NA	NA	NA	NA	NA	0.028593733072331238	0.028793550244745177	Cys	Arg	TRUE	NA	3	0	0	1	0	0	0	0	2	0	0	0	0	0	0	0	0	0	0	0	0	0	0	0	0	0	0	0	0	0	0	0	0	0	0	0	0	0	0	0	0	0	0	0	0	0	0	0	0	0	0	0	0	0	0	0	0	0	0	0	0	0	0	0	0	0	39.26	FALSE	FALSE	FALSE	405	0.02
MS4A8p.Ser55Leu	MS4A8	0.01983629501225385	0.01559575795383655	0	0.045214716775496	NA	NA	NA	NA	NA	NA	0.028593733072331238	0.028793550244745177	Leu	Ser	FALSE	NA	3	0	0	1	0	0	0	0	2	0	0	0	0	0	0	0	0	0	0	0	0	0	0	0	0	0	0	0	0	0	0	0	0	0	0	0	0	0	0	0	0	0	0	0	0	0	0	0	0	0	0	0	0	0	0	0	0	0	0	0	0	0	0	0	0	0	39.7	FALSE	FALSE	FALSE	405	0.02
MSANTD2p.Arg419Gln	MSANTD2	0.01983629501225385	0.01559575795383655	0	0.046092419543083	NA	NA	NA	NA	NA	NA	0.028593733072331238	0.028793550244745177	Gln	Arg	FALSE	NA	3	0	0	1	0	0	0	0	2	0	0	0	0	0	0	0	0	0	0	0	0	0	0	0	0	0	0	0	0	0	0	0	0	0	0	0	0	0	0	0	0	0	0	0	0	0	0	0	0	0	0	0	0	0	0	0	0	0	0	0	0	0	0	0	0	0	39.34	FALSE	FALSE	FALSE	405	0.02
MSANTD2p.Ser238Leu	MSANTD2	0.01983629501225385	0.01559575795383655	0	0.045214716775496	NA	NA	NA	NA	NA	NA	0.028593733072331238	0.028793550244745177	Leu	Ser	FALSE	NA	3	0	0	1	0	0	0	0	2	0	0	0	0	0	0	0	0	0	0	0	0	0	0	0	0	0	0	0	0	0	0	0	0	0	0	0	0	0	0	0	0	0	0	0	0	0	0	0	0	0	0	0	0	0	0	0	0	0	0	0	0	0	0	0	0	0	39.39	FALSE	FALSE	FALSE	405	0.02
MSH6p.Glu946Ter	MSH6	0.01983629501225385	0.01559575795383655	0	0.045214716775496	NA	NA	NA	NA	NA	NA	0.028593733072331238	0.028793550244745177	Ter	Glu	FALSE	1	3	0	0	1	0	0	0	0	2	0	0	0	0	0	0	0	0	0	0	0	0	0	0	0	0	0	0	0	0	0	0	0	0	0	0	0	0	0	0	0	0	0	0	0	0	0	0	0	0	0	0	0	0	0	0	0	0	0	0	0	0	0	0	0	0	0	39.12	FALSE	FALSE	FALSE	405	0.02
MSRB2p.Lys56Asn	MSRB2	0.01983629501225385	0.01559575795383655	0	0.045214716775496	NA	NA	NA	NA	NA	NA	0.028593733072331238	0.028793550244745177	Asn	Lys	FALSE	NA	3	0	0	1	0	0	0	0	2	0	0	0	0	0	0	0	0	0	0	0	0	0	0	0	0	0	0	0	0	0	0	0	0	0	0	0	0	0	0	0	0	0	0	0	0	0	0	0	0	0	0	0	0	0	0	0	0	0	0	0	0	0	0	0	0	0	40.83	FALSE	FALSE	FALSE	405	0.02
MTCH2p.Arg131His	MTCH2	0.01983629501225385	0.01559575795383655	0	0.046092419543083	NA	NA	NA	NA	NA	NA	0.028593733072331238	0.028793550244745177	His	Arg	TRUE	NA	3	0	0	1	0	0	0	0	2	0	0	0	0	0	0	0	0	0	0	0	0	0	0	0	0	0	0	0	0	0	0	0	0	0	0	0	0	0	0	0	0	0	0	0	0	0	0	0	0	0	0	0	0	0	0	0	0	0	0	0	0	0	0	0	0	0	40.19	FALSE	FALSE	FALSE	405	0.02
MTERFD1p.Glu311Lys	MTERFD1	0.01983629501225385	0.01559575795383655	0	0.046092419543083	NA	NA	NA	NA	NA	NA	0.028593733072331238	0.028793550244745177	Lys	Glu	TRUE	NA	3	0	0	1	0	0	0	0	2	0	0	0	0	0	0	0	0	0	0	0	0	0	0	0	0	0	0	0	0	0	0	0	0	0	0	0	0	0	0	0	0	0	0	0	0	0	0	0	0	0	0	0	0	0	0	0	0	0	0	0	0	0	0	0	0	0	39.51	FALSE	FALSE	FALSE	405	0.02
MTFR1p.Arg251Trp	MTFR1	0.01983629501225385	0.01559575795383655	0	0.046092419543083	NA	NA	NA	NA	NA	NA	0.028593733072331238	0.028793550244745177	Trp	Arg	FALSE	NA	3	0	0	1	0	0	0	0	2	0	0	0	0	0	0	0	0	0	0	0	0	0	0	0	0	0	0	0	0	0	0	0	0	0	0	0	0	0	0	0	0	0	0	0	0	0	0	0	0	0	0	0	0	0	0	0	0	0	0	0	0	0	0	0	0	0	39.99	FALSE	FALSE	FALSE	405	0.02
MTFR1p.Arg34Gln	MTFR1	0.01983629501225385	0.01559575795383655	0	0.046092419543083	NA	NA	NA	NA	NA	NA	0.028593733072331238	0.028793550244745177	Gln	Arg	FALSE	NA	3	0	0	1	0	0	0	0	2	0	0	0	0	0	0	0	0	0	0	0	0	0	0	0	0	0	0	0	0	0	0	0	0	0	0	0	0	0	0	0	0	0	0	0	0	0	0	0	0	0	0	0	0	0	0	0	0	0	0	0	0	0	0	0	0	0	40.86	FALSE	FALSE	FALSE	405	0.02
MTMR4p.Thr1018Met	MTMR4	0.01983629501225385	0.01559575795383655	0	0.046092419543083	NA	NA	NA	NA	NA	NA	0.028593733072331238	0.028793550244745177	Met	Thr	FALSE	NA	3	0	0	1	0	0	0	0	2	0	0	0	0	0	0	0	0	0	0	0	0	0	0	0	0	0	0	0	0	0	0	0	0	0	0	0	0	0	0	0	0	0	0	0	0	0	0	0	0	0	0	0	0	0	0	0	0	0	0	0	0	0	0	0	0	0	39.97	FALSE	FALSE	FALSE	405	0.02
MTMR7p.Arg506His	MTMR7	0.01983629501225385	0.01559575795383655	0	0.046092419543083	NA	NA	NA	NA	NA	NA	0.028593733072331238	0.028793550244745177	His	Arg	TRUE	NA	3	0	0	1	0	0	0	0	2	0	0	0	0	0	0	0	0	0	0	0	0	0	0	0	0	0	0	0	0	0	0	0	0	0	0	0	0	0	0	0	0	0	0	0	0	0	0	0	0	0	0	0	0	0	0	0	0	0	0	0	0	0	0	0	0	0	39.77	FALSE	FALSE	FALSE	405	0.02
MTMR9p.Arg77Gln	MTMR9	0.01983629501225385	0.01559575795383655	0	0.046092419543083	NA	NA	NA	NA	NA	NA	0.028593733072331238	0.028793550244745177	Gln	Arg	FALSE	NA	3	0	0	1	0	0	0	0	2	0	0	0	0	0	0	0	0	0	0	0	0	0	0	0	0	0	0	0	0	0	0	0	0	0	0	0	0	0	0	0	0	0	0	0	0	0	0	0	0	0	0	0	0	0	0	0	0	0	0	0	0	0	0	0	0	0	39.9	FALSE	FALSE	FALSE	405	0.02
MTRp.Ala175Thr	MTR	0.01983629501225385	0.01559575795383655	0	0.045214716775496	NA	NA	NA	NA	NA	NA	0.028593733072331238	0.028793550244745177	Thr	Ala	TRUE	NA	3	0	0	1	0	0	0	0	2	0	0	0	0	0	0	0	0	0	0	0	0	0	0	0	0	0	0	0	0	0	0	0	0	0	0	0	0	0	0	0	0	0	0	0	0	0	0	0	0	0	0	0	0	0	0	0	0	0	0	0	0	0	0	0	0	0	39.29	FALSE	FALSE	FALSE	405	0.02
MUSKp.Thr467Met	MUSK	0.01983629501225385	0.01559575795383655	0	0.046092419543083	NA	NA	NA	NA	NA	NA	0.028593733072331238	0.028793550244745177	Met	Thr	FALSE	NA	3	0	0	1	0	0	0	0	2	0	0	0	0	0	0	0	0	0	0	0	0	0	0	0	0	0	0	0	0	0	0	0	0	0	0	0	0	0	0	0	0	0	0	0	0	0	0	0	0	0	0	0	0	0	0	0	0	0	0	0	0	0	0	0	0	0	40.39	FALSE	FALSE	FALSE	405	0.02
MYO1Fp.Ala485Val	MYO1F	0.01983629501225385	0.01559575795383655	0	0.045214716775496	NA	NA	NA	NA	NA	NA	0.028593733072331238	0.028793550244745177	Val	Ala	FALSE	NA	3	0	0	1	0	0	0	0	2	0	0	0	0	0	0	0	0	0	0	0	0	0	0	0	0	0	0	0	0	0	0	0	0	0	0	0	0	0	0	0	0	0	0	0	0	0	0	0	0	0	0	0	0	0	0	0	0	0	0	0	0	0	0	0	0	0	39.73	FALSE	FALSE	FALSE	405	0.02
MYO5Ap.Ser1271Tyr	MYO5A	0.01983629501225385	0.01559575795383655	0	0.046092419543083	NA	NA	NA	NA	NA	NA	0.028593733072331238	0.028793550244745177	Tyr	Ser	TRUE	1	3	0	0	1	0	0	0	0	2	0	0	0	0	0	0	0	0	0	0	0	0	0	0	0	0	0	0	0	0	0	0	0	0	0	0	0	0	0	0	0	0	0	0	0	0	0	0	0	0	0	0	0	0	0	0	0	0	0	0	0	0	0	0	0	0	0	40.33	FALSE	FALSE	FALSE	405	0.02
MYO9Ap.Arg2299Trp	MYO9A	0.01983629501225385	0.01559575795383655	0	0.046092419543083	NA	NA	NA	NA	NA	NA	0.028593733072331238	0.028793550244745177	Trp	Arg	FALSE	NA	3	0	0	1	0	0	0	0	2	0	0	0	0	0	0	0	0	0	0	0	0	0	0	0	0	0	0	0	0	0	0	0	0	0	0	0	0	0	0	0	0	0	0	0	0	0	0	0	0	0	0	0	0	0	0	0	0	0	0	0	0	0	0	0	0	0	40.8	FALSE	FALSE	FALSE	405	0.02
MYOM1p.Arg500Ter	MYOM1	0.01983629501225385	0.01559575795383655	0	0.047546928767197	NA	NA	NA	NA	NA	NA	0.028593733072331238	0.028793550244745177	Ter	Arg	FALSE	NA	3	0	0	1	0	0	0	0	2	0	0	0	0	0	0	0	0	0	0	0	0	0	0	0	0	0	0	0	0	0	0	0	0	0	0	0	0	0	0	0	0	0	0	0	0	0	0	0	0	0	0	0	0	0	0	0	0	0	0	0	0	0	0	0	0	0	40.54	FALSE	FALSE	FALSE	405	0.02
MYT1Lp.Phe1146Val	MYT1L	0.01983629501225385	0.01559575795383655	0	0.046092419543083	NA	NA	NA	NA	NA	NA	0.028593733072331238	0.028793550244745177	Val	Phe	FALSE	NA	3	0	0	1	0	0	0	0	2	0	0	0	0	0	0	0	0	0	0	0	0	0	0	0	0	0	0	0	0	0	0	0	0	0	0	0	0	0	0	0	0	0	0	0	0	0	0	0	0	0	0	0	0	0	0	0	0	0	0	0	0	0	0	0	0	0	39.49	FALSE	FALSE	FALSE	405	0.02
N4BP1p.Phe636Leu	N4BP1	0.01983629501225385	0.01559575795383655	0	0.046092419543083	NA	NA	NA	NA	NA	NA	0.028593733072331238	0.028793550244745177	Leu	Phe	FALSE	NA	3	0	0	1	0	0	0	0	2	0	0	0	0	0	0	0	0	0	0	0	0	0	0	0	0	0	0	0	0	0	0	0	0	0	0	0	0	0	0	0	0	0	0	0	0	0	0	0	0	0	0	0	0	0	0	0	0	0	0	0	0	0	0	0	0	0	39.75	FALSE	FALSE	FALSE	405	0.02
N4BP2L2p.Lys250Asn	N4BP2L2	0.01983629501225385	0.01559575795383655	0	0.046092419543083	NA	NA	NA	NA	NA	NA	0.028593733072331238	0.028793550244745177	Asn	Lys	FALSE	NA	3	0	0	1	0	0	0	0	2	0	0	0	0	0	0	0	0	0	0	0	0	0	0	0	0	0	0	0	0	0	0	0	0	0	0	0	0	0	0	0	0	0	0	0	0	0	0	0	0	0	0	0	0	0	0	0	0	0	0	0	0	0	0	0	0	0	40.14	FALSE	FALSE	FALSE	405	0.02
N4BP3p.Arg40His	N4BP3	0.01983629501225385	0.01559575795383655	0	0.046092419543083	NA	NA	NA	NA	NA	NA	0.028593733072331238	0.028793550244745177	His	Arg	TRUE	NA	3	0	0	1	0	0	0	0	2	0	0	0	0	0	0	0	0	0	0	0	0	0	0	0	0	0	0	0	0	0	0	0	0	0	0	0	0	0	0	0	0	0	0	0	0	0	0	0	0	0	0	0	0	0	0	0	0	0	0	0	0	0	0	0	0	0	39.59	FALSE	FALSE	FALSE	405	0.02
NAA20p.Ala37Thr	NAA20	0.01983629501225385	0.01559575795383655	0	0.046092419543083	NA	NA	NA	NA	NA	NA	0.028593733072331238	0.028793550244745177	Thr	Ala	TRUE	NA	3	0	0	1	0	0	0	0	2	0	0	0	0	0	0	0	0	0	0	0	0	0	0	0	0	0	0	0	0	0	0	0	0	0	0	0	0	0	0	0	0	0	0	0	0	0	0	0	0	0	0	0	0	0	0	0	0	0	0	0	0	0	0	0	0	0	40.01	FALSE	FALSE	FALSE	405	0.02
NAA25p.Arg690Ter	NAA25	0.01983629501225385	0.01559575795383655	0	0.046092419543083	NA	NA	NA	NA	NA	NA	0.028593733072331238	0.028793550244745177	Ter	Arg	FALSE	NA	3	0	0	1	0	0	0	0	2	0	0	0	0	0	0	0	0	0	0	0	0	0	0	0	0	0	0	0	0	0	0	0	0	0	0	0	0	0	0	0	0	0	0	0	0	0	0	0	0	0	0	0	0	0	0	0	0	0	0	0	0	0	0	0	0	0	39.6	FALSE	FALSE	FALSE	405	0.02
NACADp.Ala1480Thr	NACAD	0.01983629501225385	0.01559575795383655	0	0.046092419543083	NA	NA	NA	NA	NA	NA	0.028593733072331238	0.028793550244745177	Thr	Ala	TRUE	NA	3	0	0	1	0	0	0	0	2	0	0	0	0	0	0	0	0	0	0	0	0	0	0	0	0	0	0	0	0	0	0	0	0	0	0	0	0	0	0	0	0	0	0	0	0	0	0	0	0	0	0	0	0	0	0	0	0	0	0	0	0	0	0	0	0	0	39.76	FALSE	FALSE	FALSE	405	0.02
NACAp.Ala919Val	NACA	0.01983629501225385	0.01559575795383655	0	0.046128782273685	NA	NA	NA	NA	NA	NA	0.028593733072331238	0.028793550244745177	Val	Ala	FALSE	2	3	0	0	1	0	0	0	0	2	0	0	0	0	0	0	0	0	0	0	0	0	0	0	0	0	0	0	0	0	0	0	0	0	0	0	0	0	0	0	0	0	0	0	0	0	0	0	0	0	0	0	0	0	0	0	0	0	0	0	0	0	0	0	0	0	0	39.92	FALSE	FALSE	FALSE	405	0.02
NALCNp.Arg1384Gln	NALCN	0.01983629501225385	0.01559575795383655	0	0.045214716775496	NA	NA	NA	NA	NA	NA	0.028593733072331238	0.028793550244745177	Gln	Arg	FALSE	NA	3	0	0	1	0	0	0	0	2	0	0	0	0	0	0	0	0	0	0	0	0	0	0	0	0	0	0	0	0	0	0	0	0	0	0	0	0	0	0	0	0	0	0	0	0	0	0	0	0	0	0	0	0	0	0	0	0	0	0	0	0	0	0	0	0	0	38.77	FALSE	FALSE	FALSE	405	0.02
NAP1L3p.Glu226Ter	NAP1L3	0.01983629501225385	0.01559575795383655	0	0.046092419543083	NA	NA	NA	NA	NA	NA	0.028593733072331238	0.028793550244745177	Ter	Glu	FALSE	NA	3	0	0	1	0	0	0	0	2	0	0	0	0	0	0	0	0	0	0	0	0	0	0	0	0	0	0	0	0	0	0	0	0	0	0	0	0	0	0	0	0	0	0	0	0	0	0	0	0	0	0	0	0	0	0	0	0	0	0	0	0	0	0	0	0	0	39.92	FALSE	FALSE	FALSE	405	0.02
NAV3p.Leu29Ile	NAV3	0.01983629501225385	0.01559575795383655	0	0.046092419543083	NA	NA	NA	NA	NA	NA	0.028593733072331238	0.028793550244745177	Ile	Leu	FALSE	NA	3	0	0	1	0	0	0	0	2	0	0	0	0	0	0	0	0	0	0	0	0	0	0	0	0	0	0	0	0	0	0	0	0	0	0	0	0	0	0	0	0	0	0	0	0	0	0	0	0	0	0	0	0	0	0	0	0	0	0	0	0	0	0	0	0	0	40.36	FALSE	FALSE	FALSE	405	0.02
NCAM1p.Glu410Lys	NCAM1	0.01983629501225385	0.01559575795383655	0	0.046092419543083	NA	NA	NA	NA	NA	NA	0.028593733072331238	0.028793550244745177	Lys	Glu	TRUE	NA	3	0	0	1	0	0	0	0	2	0	0	0	0	0	0	0	0	0	0	0	0	0	0	0	0	0	0	0	0	0	0	0	0	0	0	0	0	0	0	0	0	0	0	0	0	0	0	0	0	0	0	0	0	0	0	0	0	0	0	0	0	0	0	0	0	0	38.95	FALSE	FALSE	FALSE	405	0.02
NCAPGp.Glu586Lys	NCAPG	0.01983629501225385	0.01559575795383655	0	0.046092419543083	NA	NA	NA	NA	NA	NA	0.028593733072331238	0.028793550244745177	Lys	Glu	TRUE	NA	3	0	0	1	0	0	0	0	2	0	0	0	0	0	0	0	0	0	0	0	0	0	0	0	0	0	0	0	0	0	0	0	0	0	0	0	0	0	0	0	0	0	0	0	0	0	0	0	0	0	0	0	0	0	0	0	0	0	0	0	0	0	0	0	0	0	38.83	FALSE	FALSE	FALSE	405	0.02
NCEH1p.Leu264Ile	NCEH1	0.01983629501225385	0.01559575795383655	0	0.046092419543083	NA	NA	NA	NA	NA	NA	0.028593733072331238	0.028793550244745177	Ile	Leu	FALSE	NA	3	0	0	1	0	0	0	0	2	0	0	0	0	0	0	0	0	0	0	0	0	0	0	0	0	0	0	0	0	0	0	0	0	0	0	0	0	0	0	0	0	0	0	0	0	0	0	0	0	0	0	0	0	0	0	0	0	0	0	0	0	0	0	0	0	0	38.66	FALSE	FALSE	FALSE	405	0.02
NCK1p.Glu177Asp	NCK1	0.01983629501225385	0.01559575795383655	0	0.046092419543083	NA	NA	NA	NA	NA	NA	0.028593733072331238	0.028793550244745177	Asp	Glu	FALSE	NA	3	0	0	1	0	0	0	0	2	0	0	0	0	0	0	0	0	0	0	0	0	0	0	0	0	0	0	0	0	0	0	0	0	0	0	0	0	0	0	0	0	0	0	0	0	0	0	0	0	0	0	0	0	0	0	0	0	0	0	0	0	0	0	0	0	0	39.63	FALSE	FALSE	FALSE	405	0.02
NCK2p.Val304Met	NCK2	0.01983629501225385	0.01559575795383655	0	0.046092419543083	NA	NA	NA	NA	NA	NA	0.028593733072331238	0.028793550244745177	Met	Val	FALSE	NA	3	0	0	1	0	0	0	0	2	0	0	0	0	0	0	0	0	0	0	0	0	0	0	0	0	0	0	0	0	0	0	0	0	0	0	0	0	0	0	0	0	0	0	0	0	0	0	0	0	0	0	0	0	0	0	0	0	0	0	0	0	0	0	0	0	0	39.51	FALSE	FALSE	FALSE	405	0.02
NCKAP5Lp.Lys1232Asn	NCKAP5L	0.01983629501225385	0.01559575795383655	0	0.046092419543083	NA	NA	NA	NA	NA	NA	0.028593733072331238	0.028793550244745177	Asn	Lys	FALSE	NA	3	0	0	1	0	0	0	0	2	0	0	0	0	0	0	0	0	0	0	0	0	0	0	0	0	0	0	0	0	0	0	0	0	0	0	0	0	0	0	0	0	0	0	0	0	0	0	0	0	0	0	0	0	0	0	0	0	0	0	0	0	0	0	0	0	0	39.87	FALSE	FALSE	FALSE	405	0.02
NCKAP5p.Ser1311Tyr	NCKAP5	0.01983629501225385	0.01559575795383655	0	0.046092419543083	NA	NA	NA	NA	NA	NA	0.028593733072331238	0.028793550244745177	Tyr	Ser	TRUE	NA	3	0	0	1	0	0	0	0	2	0	0	0	0	0	0	0	0	0	0	0	0	0	0	0	0	0	0	0	0	0	0	0	0	0	0	0	0	0	0	0	0	0	0	0	0	0	0	0	0	0	0	0	0	0	0	0	0	0	0	0	0	0	0	0	0	0	39.52	FALSE	FALSE	FALSE	405	0.02
NCOA1p.Arg1055Ter	NCOA1	0.01983629501225385	0.01559575795383655	0	0.046092419543083	NA	NA	NA	NA	NA	NA	0.028593733072331238	0.028793550244745177	Ter	Arg	FALSE	1	3	0	0	1	0	0	0	0	2	0	0	0	0	0	0	0	0	0	0	0	0	0	0	0	0	0	0	0	0	0	0	0	0	0	0	0	0	0	0	0	0	0	0	0	0	0	0	0	0	0	0	0	0	0	0	0	0	0	0	0	0	0	0	0	0	0	39.76	FALSE	FALSE	FALSE	405	0.02
NCSTNp.Arg323His	NCSTN	0.01983629501225385	0.01559575795383655	0	0.046092419543083	NA	NA	NA	NA	NA	NA	0.028593733072331238	0.028793550244745177	His	Arg	TRUE	NA	3	0	0	1	0	0	0	0	2	0	0	0	0	0	0	0	0	0	0	0	0	0	0	0	0	0	0	0	0	0	0	0	0	0	0	0	0	0	0	0	0	0	0	0	0	0	0	0	0	0	0	0	0	0	0	0	0	0	0	0	0	0	0	0	0	0	40.39	FALSE	FALSE	FALSE	405	0.02
NDEL1p.Arg283Gln	NDEL1	0.01983629501225385	0.01559575795383655	0	0.046092419543083	NA	NA	NA	NA	NA	NA	0.028593733072331238	0.028793550244745177	Gln	Arg	FALSE	NA	3	0	0	1	0	0	0	0	2	0	0	0	0	0	0	0	0	0	0	0	0	0	0	0	0	0	0	0	0	0	0	0	0	0	0	0	0	0	0	0	0	0	0	0	0	0	0	0	0	0	0	0	0	0	0	0	0	0	0	0	0	0	0	0	0	0	39.72	FALSE	FALSE	FALSE	405	0.02
NDNp.Arg142Cys	NDN	0.01983629501225385	0.01559575795383655	0	0.046092419543083	NA	NA	NA	NA	NA	NA	0.028593733072331238	0.028793550244745177	Cys	Arg	TRUE	NA	3	0	0	1	0	0	0	0	2	0	0	0	0	0	0	0	0	0	0	0	0	0	0	0	0	0	0	0	0	0	0	0	0	0	0	0	0	0	0	0	0	0	0	0	0	0	0	0	0	0	0	0	0	0	0	0	0	0	0	0	0	0	0	0	0	0	39.66	FALSE	FALSE	FALSE	405	0.02
NEDD1p.Arg597Cys	NEDD1	0.01983629501225385	0.01559575795383655	0	0.046092419543083	NA	NA	NA	NA	NA	NA	0.028593733072331238	0.028793550244745177	Cys	Arg	TRUE	NA	3	0	0	1	0	0	0	0	2	0	0	0	0	0	0	0	0	0	0	0	0	0	0	0	0	0	0	0	0	0	0	0	0	0	0	0	0	0	0	0	0	0	0	0	0	0	0	0	0	0	0	0	0	0	0	0	0	0	0	0	0	0	0	0	0	0	40.17	FALSE	FALSE	FALSE	405	0.02
NEK11p.Arg180Gln	NEK11	0.01983629501225385	0.01559575795383655	0	0.046092419543083	NA	NA	NA	NA	NA	NA	0.028593733072331238	0.028793550244745177	Gln	Arg	FALSE	NA	3	0	0	1	0	0	0	0	2	0	0	0	0	0	0	0	0	0	0	0	0	0	0	0	0	0	0	0	0	0	0	0	0	0	0	0	0	0	0	0	0	0	0	0	0	0	0	0	0	0	0	0	0	0	0	0	0	0	0	0	0	0	0	0	0	0	40.23	FALSE	FALSE	FALSE	405	0.02
NEK1p.Phe1230Leu	NEK1	0.01983629501225385	0.01559575795383655	0	0.046092419543083	NA	NA	NA	NA	NA	NA	0.028593733072331238	0.028793550244745177	Leu	Phe	FALSE	NA	3	0	0	1	0	0	0	0	2	0	0	0	0	0	0	0	0	0	0	0	0	0	0	0	0	0	0	0	0	0	0	0	0	0	0	0	0	0	0	0	0	0	0	0	0	0	0	0	0	0	0	0	0	0	0	0	0	0	0	0	0	0	0	0	0	0	40.32	FALSE	FALSE	FALSE	405	0.02
NEK9p.Arg813Ter	NEK9	0.01983629501225385	0.01559575795383655	0	0.045214716775496	NA	NA	NA	NA	NA	NA	0.028593733072331238	0.028793550244745177	Ter	Arg	FALSE	NA	3	0	0	1	0	0	0	0	2	0	0	0	0	0	0	0	0	0	0	0	0	0	0	0	0	0	0	0	0	0	0	0	0	0	0	0	0	0	0	0	0	0	0	0	0	0	0	0	0	0	0	0	0	0	0	0	0	0	0	0	0	0	0	0	0	0	40.08	FALSE	FALSE	FALSE	405	0.02
NENFp.Arg146Ile	NENF	0.01983629501225385	0.01559575795383655	0	0.046092419543083	NA	NA	NA	NA	NA	NA	0.028593733072331238	0.028793550244745177	Ile	Arg	FALSE	NA	3	0	0	1	0	0	0	0	2	0	0	0	0	0	0	0	0	0	0	0	0	0	0	0	0	0	0	0	0	0	0	0	0	0	0	0	0	0	0	0	0	0	0	0	0	0	0	0	0	0	0	0	0	0	0	0	0	0	0	0	0	0	0	0	0	0	40.23	FALSE	FALSE	FALSE	405	0.02
NESp.Ser1590Tyr	NES	0.01983629501225385	0.01559575795383655	0	0.046092419543083	NA	NA	NA	NA	NA	NA	0.028593733072331238	0.028793550244745177	Tyr	Ser	TRUE	NA	3	0	0	1	0	0	0	0	2	0	0	0	0	0	0	0	0	0	0	0	0	0	0	0	0	0	0	0	0	0	0	0	0	0	0	0	0	0	0	0	0	0	0	0	0	0	0	0	0	0	0	0	0	0	0	0	0	0	0	0	0	0	0	0	0	0	39.59	FALSE	FALSE	FALSE	405	0.02
NET1p.Arg69Cys	NET1	0.01983629501225385	0.01559575795383655	0	0.046092419543083	NA	NA	NA	NA	NA	NA	0.028593733072331238	0.028793550244745177	Cys	Arg	TRUE	NA	3	0	0	1	0	0	0	0	2	0	0	0	0	0	0	0	0	0	0	0	0	0	0	0	0	0	0	0	0	0	0	0	0	0	0	0	0	0	0	0	0	0	0	0	0	0	0	0	0	0	0	0	0	0	0	0	0	0	0	0	0	0	0	0	0	0	39.18	FALSE	FALSE	FALSE	405	0.02
NETO2p.Arg273Ter	NETO2	0.01983629501225385	0.01559575795383655	0	0.045214716775496	NA	NA	NA	NA	NA	NA	0.028593733072331238	0.028793550244745177	Ter	Arg	FALSE	NA	3	0	0	1	0	0	0	0	2	0	0	0	0	0	0	0	0	0	0	0	0	0	0	0	0	0	0	0	0	0	0	0	0	0	0	0	0	0	0	0	0	0	0	0	0	0	0	0	0	0	0	0	0	0	0	0	0	0	0	0	0	0	0	0	0	0	40.69	FALSE	FALSE	FALSE	405	0.02
NEU3p.Arg158His	NEU3	0.01983629501225385	0.01559575795383655	0	0.046092419543083	NA	NA	NA	NA	NA	NA	0.028593733072331238	0.028793550244745177	His	Arg	TRUE	NA	3	0	0	1	0	0	0	0	2	0	0	0	0	0	0	0	0	0	0	0	0	0	0	0	0	0	0	0	0	0	0	0	0	0	0	0	0	0	0	0	0	0	0	0	0	0	0	0	0	0	0	0	0	0	0	0	0	0	0	0	0	0	0	0	0	0	39.82	FALSE	FALSE	FALSE	405	0.02
NEUROG3p.Ala148Val	NEUROG3	0.01983629501225385	0.01559575795383655	0	0.046092419543083	NA	NA	NA	NA	NA	NA	0.028593733072331238	0.028793550244745177	Val	Ala	FALSE	NA	3	0	0	1	0	0	0	0	2	0	0	0	0	0	0	0	0	0	0	0	0	0	0	0	0	0	0	0	0	0	0	0	0	0	0	0	0	0	0	0	0	0	0	0	0	0	0	0	0	0	0	0	0	0	0	0	0	0	0	0	0	0	0	0	0	0	39.97	FALSE	FALSE	FALSE	405	0.02
NFXL1p.Arg804Ile	NFXL1	0.01983629501225385	0.01559575795383655	0	0.046092419543083	NA	NA	NA	NA	NA	NA	0.028593733072331238	0.028793550244745177	Ile	Arg	FALSE	NA	3	0	0	1	0	0	0	0	2	0	0	0	0	0	0	0	0	0	0	0	0	0	0	0	0	0	0	0	0	0	0	0	0	0	0	0	0	0	0	0	0	0	0	0	0	0	0	0	0	0	0	0	0	0	0	0	0	0	0	0	0	0	0	0	0	0	40.68	FALSE	FALSE	FALSE	405	0.02
NHLRC1p.Ala161Thr	NHLRC1	0.01983629501225385	0.01559575795383655	0	0.045214716775496	NA	NA	NA	NA	NA	NA	0.028593733072331238	0.028793550244745177	Thr	Ala	TRUE	NA	3	0	0	1	0	0	0	0	2	0	0	0	0	0	0	0	0	0	0	0	0	0	0	0	0	0	0	0	0	0	0	0	0	0	0	0	0	0	0	0	0	0	0	0	0	0	0	0	0	0	0	0	0	0	0	0	0	0	0	0	0	0	0	0	0	0	39.16	FALSE	FALSE	FALSE	405	0.02
NHSp.Glu391Ter	NHS	0.01983629501225385	0.01559575795383655	0	0.046092419543083	NA	NA	NA	NA	NA	NA	0.028593733072331238	0.028793550244745177	Ter	Glu	FALSE	NA	3	0	0	1	0	0	0	0	2	0	0	0	0	0	0	0	0	0	0	0	0	0	0	0	0	0	0	0	0	0	0	0	0	0	0	0	0	0	0	0	0	0	0	0	0	0	0	0	0	0	0	0	0	0	0	0	0	0	0	0	0	0	0	0	0	0	39.91	FALSE	FALSE	FALSE	405	0.02
NID2p.Thr462Met	NID2	0.01983629501225385	0.01559575795383655	0	0.046092419543083	NA	NA	NA	NA	NA	NA	0.028593733072331238	0.028793550244745177	Met	Thr	FALSE	NA	3	0	0	1	0	0	0	0	2	0	0	0	0	0	0	0	0	0	0	0	0	0	0	0	0	0	0	0	0	0	0	0	0	0	0	0	0	0	0	0	0	0	0	0	0	0	0	0	0	0	0	0	0	0	0	0	0	0	0	0	0	0	0	0	0	0	39.74	FALSE	FALSE	FALSE	405	0.02
NINLp.Arg487Cys	NINL	0.01983629501225385	0.01559575795383655	0	0.046092419543083	NA	NA	NA	NA	NA	NA	0.028593733072331238	0.028793550244745177	Cys	Arg	TRUE	NA	3	0	0	1	0	0	0	0	2	0	0	0	0	0	0	0	0	0	0	0	0	0	0	0	0	0	0	0	0	0	0	0	0	0	0	0	0	0	0	0	0	0	0	0	0	0	0	0	0	0	0	0	0	0	0	0	0	0	0	0	0	0	0	0	0	0	39.31	FALSE	FALSE	FALSE	405	0.02
NIPSNAP3Ap.Arg224Trp	NIPSNAP3A	0.01983629501225385	0.01559575795383655	0	0.046092419543083	NA	NA	NA	NA	NA	NA	0.028593733072331238	0.028793550244745177	Trp	Arg	FALSE	NA	3	0	0	1	0	0	0	0	2	0	0	0	0	0	0	0	0	0	0	0	0	0	0	0	0	0	0	0	0	0	0	0	0	0	0	0	0	0	0	0	0	0	0	0	0	0	0	0	0	0	0	0	0	0	0	0	0	0	0	0	0	0	0	0	0	0	40.24	FALSE	FALSE	FALSE	405	0.02
NKAPp.Arg38Trp	NKAP	0.01983629501225385	0.01559575795383655	0	0.046092419543083	NA	NA	NA	NA	NA	NA	0.028593733072331238	0.028793550244745177	Trp	Arg	FALSE	NA	3	0	0	1	0	0	0	0	2	0	0	0	0	0	0	0	0	0	0	0	0	0	0	0	0	0	0	0	0	0	0	0	0	0	0	0	0	0	0	0	0	0	0	0	0	0	0	0	0	0	0	0	0	0	0	0	0	0	0	0	0	0	0	0	0	0	40.06	FALSE	FALSE	FALSE	405	0.02
NLKp.Ala165Val	NLK	0.01983629501225385	0.01559575795383655	0	0.046092419543083	NA	NA	NA	NA	NA	NA	0.028593733072331238	0.028793550244745177	Val	Ala	FALSE	NA	3	0	0	1	0	0	0	0	2	0	0	0	0	0	0	0	0	0	0	0	0	0	0	0	0	0	0	0	0	0	0	0	0	0	0	0	0	0	0	0	0	0	0	0	0	0	0	0	0	0	0	0	0	0	0	0	0	0	0	0	0	0	0	0	0	0	39.05	FALSE	FALSE	FALSE	405	0.02
NLRP2p.Thr166Met	NLRP2	0.01983629501225385	0.01559575795383655	0	0.046092419543083	NA	NA	NA	NA	NA	NA	0.028593733072331238	0.028793550244745177	Met	Thr	FALSE	NA	3	0	0	1	0	0	0	0	2	0	0	0	0	0	0	0	0	0	0	0	0	0	0	0	0	0	0	0	0	0	0	0	0	0	0	0	0	0	0	0	0	0	0	0	0	0	0	0	0	0	0	0	0	0	0	0	0	0	0	0	0	0	0	0	0	0	39.93	FALSE	FALSE	FALSE	405	0.02
NLRP3p.Asp60Asn	NLRP3	0.01983629501225385	0.01559575795383655	0	0.046092419543083	NA	NA	NA	NA	NA	NA	0.028593733072331238	0.028793550244745177	Asn	Asp	FALSE	NA	3	0	0	1	0	0	0	0	2	0	0	0	0	0	0	0	0	0	0	0	0	0	0	0	0	0	0	0	0	0	0	0	0	0	0	0	0	0	0	0	0	0	0	0	0	0	0	0	0	0	0	0	0	0	0	0	0	0	0	0	0	0	0	0	0	0	40.23	FALSE	FALSE	FALSE	405	0.02
NLRP8p.Phe29Leu	NLRP8	0.01983629501225385	0.01559575795383655	0	0.045214716775496	NA	NA	NA	NA	NA	NA	0.028593733072331238	0.028793550244745177	Leu	Phe	FALSE	NA	3	0	0	1	0	0	0	0	2	0	0	0	0	0	0	0	0	0	0	0	0	0	0	0	0	0	0	0	0	0	0	0	0	0	0	0	0	0	0	0	0	0	0	0	0	0	0	0	0	0	0	0	0	0	0	0	0	0	0	0	0	0	0	0	0	0	40.2	FALSE	FALSE	FALSE	405	0.02
NMBRp.Val131Met	NMBR	0.01983629501225385	0.01559575795383655	0	0.046092419543083	NA	NA	NA	NA	NA	NA	0.028593733072331238	0.028793550244745177	Met	Val	FALSE	NA	3	0	0	1	0	0	0	0	2	0	0	0	0	0	0	0	0	0	0	0	0	0	0	0	0	0	0	0	0	0	0	0	0	0	0	0	0	0	0	0	0	0	0	0	0	0	0	0	0	0	0	0	0	0	0	0	0	0	0	0	0	0	0	0	0	0	39.42	FALSE	FALSE	FALSE	405	0.02
NOD2p.Ala192Val	NOD2	0.01983629501225385	0.01559575795383655	0	0.047546928767197	NA	NA	NA	NA	NA	NA	0.028593733072331238	0.028793550244745177	Val	Ala	FALSE	NA	3	0	0	1	0	0	0	0	2	0	0	0	0	0	0	0	0	0	0	0	0	0	0	0	0	0	0	0	0	0	0	0	0	0	0	0	0	0	0	0	0	0	0	0	0	0	0	0	0	0	0	0	0	0	0	0	0	0	0	0	0	0	0	0	0	0	39.39	FALSE	FALSE	FALSE	405	0.02
NOMO2p.Val423Ile	NOMO2	0.01983629501225385	0.01559575795383655	0	0.046092419543083	NA	NA	NA	NA	NA	NA	0.028593733072331238	0.028793550244745177	Ile	Val	FALSE	NA	3	0	0	1	0	0	0	0	2	0	0	0	0	0	0	0	0	0	0	0	0	0	0	0	0	0	0	0	0	0	0	0	0	0	0	0	0	0	0	0	0	0	0	0	0	0	0	0	0	0	0	0	0	0	0	0	0	0	0	0	0	0	0	0	0	0	39.94	FALSE	FALSE	FALSE	405	0.02
NOS1p.Phe745Leu	NOS1	0.01983629501225385	0.01559575795383655	0	0.046092419543083	NA	NA	NA	NA	NA	NA	0.028593733072331238	0.028793550244745177	Leu	Phe	FALSE	NA	3	0	0	1	0	0	0	0	2	0	0	0	0	0	0	0	0	0	0	0	0	0	0	0	0	0	0	0	0	0	0	0	0	0	0	0	0	0	0	0	0	0	0	0	0	0	0	0	0	0	0	0	0	0	0	0	0	0	0	0	0	0	0	0	0	0	39.9	FALSE	FALSE	FALSE	405	0.02
NOTCH3p.Arg1915His	NOTCH3	0.01983629501225385	0.01559575795383655	0	0.046092419543083	NA	NA	NA	NA	NA	NA	0.028593733072331238	0.028793550244745177	His	Arg	TRUE	NA	3	0	0	1	0	0	0	0	2	0	0	0	0	0	0	0	0	0	0	0	0	0	0	0	0	0	0	0	0	0	0	0	0	0	0	0	0	0	0	0	0	0	0	0	0	0	0	0	0	0	0	0	0	0	0	0	0	0	0	0	0	0	0	0	0	0	40.36	FALSE	FALSE	FALSE	405	0.02
NOTCH3p.Arg2022His	NOTCH3	0.01983629501225385	0.01559575795383655	0	0.046092419543083	NA	NA	NA	NA	NA	NA	0.028593733072331238	0.028793550244745177	His	Arg	TRUE	NA	3	0	0	1	0	0	0	0	2	0	0	0	0	0	0	0	0	0	0	0	0	0	0	0	0	0	0	0	0	0	0	0	0	0	0	0	0	0	0	0	0	0	0	0	0	0	0	0	0	0	0	0	0	0	0	0	0	0	0	0	0	0	0	0	0	0	39.89	FALSE	FALSE	FALSE	405	0.02
NPC1p.Glu451Lys	NPC1	0.01983629501225385	0.01559575795383655	0	0.045214716775496	NA	NA	NA	NA	NA	NA	0.028593733072331238	0.028793550244745177	Lys	Glu	TRUE	NA	3	0	0	1	0	0	0	0	2	0	0	0	0	0	0	0	0	0	0	0	0	0	0	0	0	0	0	0	0	0	0	0	0	0	0	0	0	0	0	0	0	0	0	0	0	0	0	0	0	0	0	0	0	0	0	0	0	0	0	0	0	0	0	0	0	0	39.9	FALSE	FALSE	FALSE	405	0.02
NR4A2p.Asp499Asn	NR4A2	0.01983629501225385	0.01559575795383655	0	0.046092419543083	NA	NA	NA	NA	NA	NA	0.028593733072331238	0.028793550244745177	Asn	Asp	FALSE	NA	3	0	0	1	0	0	0	0	2	0	0	0	0	0	0	0	0	0	0	0	0	0	0	0	0	0	0	0	0	0	0	0	0	0	0	0	0	0	0	0	0	0	0	0	0	0	0	0	0	0	0	0	0	0	0	0	0	0	0	0	0	0	0	0	0	0	40.08	FALSE	FALSE	FALSE	405	0.02
NRAPp.Glu327Lys	NRAP	0.01983629501225385	0.01559575795383655	0	0.046092419543083	NA	NA	NA	NA	NA	NA	0.028593733072331238	0.028793550244745177	Lys	Glu	TRUE	NA	3	0	0	1	0	0	0	0	2	0	0	0	0	0	0	0	0	0	0	0	0	0	0	0	0	0	0	0	0	0	0	0	0	0	0	0	0	0	0	0	0	0	0	0	0	0	0	0	0	0	0	0	0	0	0	0	0	0	0	0	0	0	0	0	0	0	39	FALSE	FALSE	FALSE	405	0.02
NRASp.Arg164Cys	NRAS	0.01983629501225385	0.01559575795383655	0	0.046092419543083	NA	NA	NA	NA	NA	NA	0.028593733072331238	0.028793550244745177	Cys	Arg	TRUE	1	3	0	0	1	0	0	0	0	2	0	0	0	0	0	0	0	0	0	0	0	0	0	0	0	0	0	0	0	0	0	0	0	0	0	0	0	0	0	0	0	0	0	0	0	0	0	0	0	0	0	0	0	0	0	0	0	0	0	0	0	0	0	0	0	0	0	39.39	TRUE	FALSE	FALSE	405	0.02
NRP2p.Thr251Met	NRP2	0.01983629501225385	0.01559575795383655	0	0.046092419543083	NA	NA	NA	NA	NA	NA	0.028593733072331238	0.028793550244745177	Met	Thr	FALSE	NA	3	0	0	1	0	0	0	0	2	0	0	0	0	0	0	0	0	0	0	0	0	0	0	0	0	0	0	0	0	0	0	0	0	0	0	0	0	0	0	0	0	0	0	0	0	0	0	0	0	0	0	0	0	0	0	0	0	0	0	0	0	0	0	0	0	0	39.93	FALSE	FALSE	FALSE	405	0.02
NSMCE1p.Ser256Leu	NSMCE1	0.01983629501225385	0.01559575795383655	0	0.045214716775496	NA	NA	NA	NA	NA	NA	0.028593733072331238	0.028793550244745177	Leu	Ser	FALSE	NA	3	0	0	1	0	0	0	0	2	0	0	0	0	0	0	0	0	0	0	0	0	0	0	0	0	0	0	0	0	0	0	0	0	0	0	0	0	0	0	0	0	0	0	0	0	0	0	0	0	0	0	0	0	0	0	0	0	0	0	0	0	0	0	0	0	0	40.21	FALSE	FALSE	FALSE	405	0.02
NSUN3p.Arg218Ter	NSUN3	0.01983629501225385	0.01559575795383655	0	0.046092419543083	NA	NA	NA	NA	NA	NA	0.028593733072331238	0.028793550244745177	Ter	Arg	FALSE	NA	3	0	0	1	0	0	0	0	2	0	0	0	0	0	0	0	0	0	0	0	0	0	0	0	0	0	0	0	0	0	0	0	0	0	0	0	0	0	0	0	0	0	0	0	0	0	0	0	0	0	0	0	0	0	0	0	0	0	0	0	0	0	0	0	0	0	39.84	FALSE	FALSE	FALSE	405	0.02
NSUN3p.Arg99Ter	NSUN3	0.01983629501225385	0.01559575795383655	0	0.046092419543083	NA	NA	NA	NA	NA	NA	0.028593733072331238	0.028793550244745177	Ter	Arg	FALSE	NA	3	0	0	1	0	0	0	0	2	0	0	0	0	0	0	0	0	0	0	0	0	0	0	0	0	0	0	0	0	0	0	0	0	0	0	0	0	0	0	0	0	0	0	0	0	0	0	0	0	0	0	0	0	0	0	0	0	0	0	0	0	0	0	0	0	0	40.08	FALSE	FALSE	FALSE	405	0.02
NT5Mp.Lys99Asn	NT5M	0.01983629501225385	0.01559575795383655	0	0.046092419543083	NA	NA	NA	NA	NA	NA	0.028593733072331238	0.028793550244745177	Asn	Lys	FALSE	NA	3	0	0	1	0	0	0	0	2	0	0	0	0	0	0	0	0	0	0	0	0	0	0	0	0	0	0	0	0	0	0	0	0	0	0	0	0	0	0	0	0	0	0	0	0	0	0	0	0	0	0	0	0	0	0	0	0	0	0	0	0	0	0	0	0	0	40.44	FALSE	FALSE	FALSE	405	0.02
NTSp.Arg165Ile	NTS	0.01983629501225385	0.01559575795383655	0	0.046092419543083	NA	NA	NA	NA	NA	NA	0.028593733072331238	0.028793550244745177	Ile	Arg	FALSE	NA	3	0	0	1	0	0	0	0	2	0	0	0	0	0	0	0	0	0	0	0	0	0	0	0	0	0	0	0	0	0	0	0	0	0	0	0	0	0	0	0	0	0	0	0	0	0	0	0	0	0	0	0	0	0	0	0	0	0	0	0	0	0	0	0	0	0	40.41	FALSE	FALSE	FALSE	405	0.02
NUCB2p.Glu349Ter	NUCB2	0.01983629501225385	0.01559575795383655	0	0.046092419543083	NA	NA	NA	NA	NA	NA	0.028593733072331238	0.028793550244745177	Ter	Glu	FALSE	NA	3	0	0	1	0	0	0	0	2	0	0	0	0	0	0	0	0	0	0	0	0	0	0	0	0	0	0	0	0	0	0	0	0	0	0	0	0	0	0	0	0	0	0	0	0	0	0	0	0	0	0	0	0	0	0	0	0	0	0	0	0	0	0	0	0	0	39.64	FALSE	FALSE	FALSE	405	0.02
NUDT17p.Arg141Ter	NUDT17	0.01983629501225385	0.01559575795383655	0	0.046092419543083	NA	NA	NA	NA	NA	NA	0.028593733072331238	0.028793550244745177	Ter	Arg	FALSE	NA	3	0	0	1	0	0	0	0	2	0	0	0	0	0	0	0	0	0	0	0	0	0	0	0	0	0	0	0	0	0	0	0	0	0	0	0	0	0	0	0	0	0	0	0	0	0	0	0	0	0	0	0	0	0	0	0	0	0	0	0	0	0	0	0	0	0	39.91	FALSE	FALSE	FALSE	405	0.02
NUP188p.Glu216Ter	NUP188	0.01983629501225385	0.01559575795383655	0	0.045214716775496	NA	NA	NA	NA	NA	NA	0.028593733072331238	0.028793550244745177	Ter	Glu	FALSE	NA	3	0	0	1	0	0	0	0	2	0	0	0	0	0	0	0	0	0	0	0	0	0	0	0	0	0	0	0	0	0	0	0	0	0	0	0	0	0	0	0	0	0	0	0	0	0	0	0	0	0	0	0	0	0	0	0	0	0	0	0	0	0	0	0	0	0	39.73	FALSE	FALSE	FALSE	405	0.02
NUP210p.Arg387Gln	NUP210	0.01983629501225385	0.01559575795383655	0	0.046092419543083	NA	NA	NA	NA	NA	NA	0.028593733072331238	0.028793550244745177	Gln	Arg	FALSE	NA	3	0	0	1	0	0	0	0	2	0	0	0	0	0	0	0	0	0	0	0	0	0	0	0	0	0	0	0	0	0	0	0	0	0	0	0	0	0	0	0	0	0	0	0	0	0	0	0	0	0	0	0	0	0	0	0	0	0	0	0	0	0	0	0	0	0	39.34	FALSE	FALSE	FALSE	405	0.02
NUP62p.Arg363Cys	NUP62	0.01983629501225385	0.01559575795383655	0	0.046092419543083	NA	NA	NA	NA	NA	NA	0.028593733072331238	0.028793550244745177	Cys	Arg	TRUE	NA	3	0	0	1	0	0	0	0	2	0	0	0	0	0	0	0	0	0	0	0	0	0	0	0	0	0	0	0	0	0	0	0	0	0	0	0	0	0	0	0	0	0	0	0	0	0	0	0	0	0	0	0	0	0	0	0	0	0	0	0	0	0	0	0	0	0	40.33	FALSE	FALSE	FALSE	405	0.02
NUP93p.Ala809Val	NUP93	0.01983629501225385	0.01559575795383655	0	0.046092419543083	NA	NA	NA	NA	NA	NA	0.028593733072331238	0.028793550244745177	Val	Ala	FALSE	NA	3	0	0	1	0	0	0	0	2	0	0	0	0	0	0	0	0	0	0	0	0	0	0	0	0	0	0	0	0	0	0	0	0	0	0	0	0	0	0	0	0	0	0	0	0	0	0	0	0	0	0	0	0	0	0	0	0	0	0	0	0	0	0	0	0	0	39.87	FALSE	FALSE	FALSE	405	0.02
NWD1p.Arg299His	NWD1	0.01983629501225385	0.01559575795383655	0	0.045214716775496	NA	NA	NA	NA	NA	NA	0.028593733072331238	0.028793550244745177	His	Arg	TRUE	NA	3	0	0	1	0	0	0	0	2	0	0	0	0	0	0	0	0	0	0	0	0	0	0	0	0	0	0	0	0	0	0	0	0	0	0	0	0	0	0	0	0	0	0	0	0	0	0	0	0	0	0	0	0	0	0	0	0	0	0	0	0	0	0	0	0	0	39.9	FALSE	FALSE	FALSE	405	0.02
NXPH3p.Glu166Lys	NXPH3	0.01983629501225385	0.01559575795383655	0	0.046092419543083	NA	NA	NA	NA	NA	NA	0.028593733072331238	0.028793550244745177	Lys	Glu	TRUE	NA	3	0	0	1	0	0	0	0	2	0	0	0	0	0	0	0	0	0	0	0	0	0	0	0	0	0	0	0	0	0	0	0	0	0	0	0	0	0	0	0	0	0	0	0	0	0	0	0	0	0	0	0	0	0	0	0	0	0	0	0	0	0	0	0	0	0	39.65	FALSE	FALSE	FALSE	405	0.02
ODF2Lp.Glu567Asp	ODF2L	0.01983629501225385	0.01559575795383655	0	0.045214716775496	NA	NA	NA	NA	NA	NA	0.028593733072331238	0.028793550244745177	Asp	Glu	FALSE	NA	3	0	0	1	0	0	0	0	2	0	0	0	0	0	0	0	0	0	0	0	0	0	0	0	0	0	0	0	0	0	0	0	0	0	0	0	0	0	0	0	0	0	0	0	0	0	0	0	0	0	0	0	0	0	0	0	0	0	0	0	0	0	0	0	0	0	40.35	FALSE	FALSE	FALSE	405	0.02
ODF2p.Arg268His	ODF2	0.01983629501225385	0.01559575795383655	0	0.045214716775496	NA	NA	NA	NA	NA	NA	0.028593733072331238	0.028793550244745177	His	Arg	TRUE	NA	3	0	0	1	0	0	0	0	2	0	0	0	0	0	0	0	0	0	0	0	0	0	0	0	0	0	0	0	0	0	0	0	0	0	0	0	0	0	0	0	0	0	0	0	0	0	0	0	0	0	0	0	0	0	0	0	0	0	0	0	0	0	0	0	0	0	40.51	FALSE	FALSE	FALSE	405	0.02
OR10K1p.Arg122His	OR10K1	0.01983629501225385	0.01559575795383655	0	0.046092419543083	NA	NA	NA	NA	NA	NA	0.028593733072331238	0.028793550244745177	His	Arg	TRUE	NA	3	0	0	1	0	0	0	0	2	0	0	0	0	0	0	0	0	0	0	0	0	0	0	0	0	0	0	0	0	0	0	0	0	0	0	0	0	0	0	0	0	0	0	0	0	0	0	0	0	0	0	0	0	0	0	0	0	0	0	0	0	0	0	0	0	0	39.6	FALSE	FALSE	FALSE	405	0.02
OR10S1p.Val229Ile	OR10S1	0.01983629501225385	0.01559575795383655	0	0.046092419543083	NA	NA	NA	NA	NA	NA	0.028593733072331238	0.028793550244745177	Ile	Val	FALSE	NA	3	0	0	1	0	0	0	0	2	0	0	0	0	0	0	0	0	0	0	0	0	0	0	0	0	0	0	0	0	0	0	0	0	0	0	0	0	0	0	0	0	0	0	0	0	0	0	0	0	0	0	0	0	0	0	0	0	0	0	0	0	0	0	0	0	0	40.4	FALSE	FALSE	FALSE	405	0.02
OR11G2p.Phe132Leu	OR11G2	0.01983629501225385	0.01559575795383655	0	0.046092419543083	NA	NA	NA	NA	NA	NA	0.028593733072331238	0.028793550244745177	Leu	Phe	FALSE	NA	3	0	0	1	0	0	0	0	2	0	0	0	0	0	0	0	0	0	0	0	0	0	0	0	0	0	0	0	0	0	0	0	0	0	0	0	0	0	0	0	0	0	0	0	0	0	0	0	0	0	0	0	0	0	0	0	0	0	0	0	0	0	0	0	0	0	39.96	FALSE	FALSE	FALSE	405	0.02
OR11G2p.Pro242His	OR11G2	0.01983629501225385	0.01559575795383655	0	0.046092419543083	NA	NA	NA	NA	NA	NA	0.028593733072331238	0.028793550244745177	His	Pro	TRUE	NA	3	0	0	1	0	0	0	0	2	0	0	0	0	0	0	0	0	0	0	0	0	0	0	0	0	0	0	0	0	0	0	0	0	0	0	0	0	0	0	0	0	0	0	0	0	0	0	0	0	0	0	0	0	0	0	0	0	0	0	0	0	0	0	0	0	0	40.01	FALSE	FALSE	FALSE	405	0.02
OR11H12p.Ser269Tyr	OR11H12	0.01983629501225385	0.01559575795383655	0	0.045214716775496	NA	NA	NA	NA	NA	NA	0.028593733072331238	0.028793550244745177	Tyr	Ser	TRUE	NA	3	0	0	1	0	0	0	0	2	0	0	0	0	0	0	0	0	0	0	0	0	0	0	0	0	0	0	0	0	0	0	0	0	0	0	0	0	0	0	0	0	0	0	0	0	0	0	0	0	0	0	0	0	0	0	0	0	0	0	0	0	0	0	0	0	0	40.46	FALSE	FALSE	FALSE	405	0.02
OR11H1p.Arg209Ile	OR11H1	0.01983629501225385	0.01559575795383655	0	0.046092419543083	NA	NA	NA	NA	NA	NA	0.028593733072331238	0.028793550244745177	Ile	Arg	FALSE	NA	3	0	0	1	0	0	0	0	2	0	0	0	0	0	0	0	0	0	0	0	0	0	0	0	0	0	0	0	0	0	0	0	0	0	0	0	0	0	0	0	0	0	0	0	0	0	0	0	0	0	0	0	0	0	0	0	0	0	0	0	0	0	0	0	0	0	40.03	FALSE	FALSE	FALSE	405	0.02
OR1D5p.Arg220Cys	OR1D5	0.01983629501225385	0.01559575795383655	0	0.046092419543083	NA	NA	NA	NA	NA	NA	0.028593733072331238	0.028793550244745177	Cys	Arg	TRUE	NA	3	0	0	1	0	0	0	0	2	0	0	0	0	0	0	0	0	0	0	0	0	0	0	0	0	0	0	0	0	0	0	0	0	0	0	0	0	0	0	0	0	0	0	0	0	0	0	0	0	0	0	0	0	0	0	0	0	0	0	0	0	0	0	0	0	0	40.87	FALSE	FALSE	FALSE	405	0.02
OR1I1p.Leu63Ile	OR1I1	0.01983629501225385	0.01559575795383655	0	0.045214716775496	NA	NA	NA	NA	NA	NA	0.028593733072331238	0.028793550244745177	Ile	Leu	FALSE	NA	3	0	0	1	0	0	0	0	2	0	0	0	0	0	0	0	0	0	0	0	0	0	0	0	0	0	0	0	0	0	0	0	0	0	0	0	0	0	0	0	0	0	0	0	0	0	0	0	0	0	0	0	0	0	0	0	0	0	0	0	0	0	0	0	0	0	38.75	FALSE	FALSE	FALSE	405	0.02
OR1S2p.Ser323Tyr	OR1S2	0.01983629501225385	0.01559575795383655	0	0.046092419543083	NA	NA	NA	NA	NA	NA	0.028593733072331238	0.028793550244745177	Tyr	Ser	TRUE	NA	3	0	0	1	0	0	0	0	2	0	0	0	0	0	0	0	0	0	0	0	0	0	0	0	0	0	0	0	0	0	0	0	0	0	0	0	0	0	0	0	0	0	0	0	0	0	0	0	0	0	0	0	0	0	0	0	0	0	0	0	0	0	0	0	0	0	39.91	FALSE	FALSE	FALSE	405	0.02
OR2A25p.Lys270Asn	OR2A25	0.01983629501225385	0.01559575795383655	0	0.046092419543083	NA	NA	NA	NA	NA	NA	0.028593733072331238	0.028793550244745177	Asn	Lys	FALSE	NA	3	0	0	1	0	0	0	0	2	0	0	0	0	0	0	0	0	0	0	0	0	0	0	0	0	0	0	0	0	0	0	0	0	0	0	0	0	0	0	0	0	0	0	0	0	0	0	0	0	0	0	0	0	0	0	0	0	0	0	0	0	0	0	0	0	0	39.62	FALSE	FALSE	FALSE	405	0.02
OR2A7p.Lys270Asn	OR2A7	0.01983629501225385	0.01559575795383655	0	0.046092419543083	NA	NA	NA	NA	NA	NA	0.028593733072331238	0.028793550244745177	Asn	Lys	FALSE	NA	3	0	0	1	0	0	0	0	2	0	0	0	0	0	0	0	0	0	0	0	0	0	0	0	0	0	0	0	0	0	0	0	0	0	0	0	0	0	0	0	0	0	0	0	0	0	0	0	0	0	0	0	0	0	0	0	0	0	0	0	0	0	0	0	0	0	39.29	FALSE	FALSE	FALSE	405	0.02
OR2AK2p.Arg281Cys	OR2AK2	0.01983629501225385	0.01559575795383655	0	0.046092419543083	NA	NA	NA	NA	NA	NA	0.028593733072331238	0.028793550244745177	Cys	Arg	TRUE	NA	3	0	0	1	0	0	0	0	2	0	0	0	0	0	0	0	0	0	0	0	0	0	0	0	0	0	0	0	0	0	0	0	0	0	0	0	0	0	0	0	0	0	0	0	0	0	0	0	0	0	0	0	0	0	0	0	0	0	0	0	0	0	0	0	0	0	39.69	FALSE	FALSE	FALSE	405	0.02
OR2T4p.Arg163Cys	OR2T4	0.01983629501225385	0.01559575795383655	0	0.046092419543083	NA	NA	NA	NA	NA	NA	0.028593733072331238	0.028793550244745177	Cys	Arg	TRUE	NA	3	0	0	1	0	0	0	0	2	0	0	0	0	0	0	0	0	0	0	0	0	0	0	0	0	0	0	0	0	0	0	0	0	0	0	0	0	0	0	0	0	0	0	0	0	0	0	0	0	0	0	0	0	0	0	0	0	0	0	0	0	0	0	0	0	0	38.99	FALSE	FALSE	FALSE	405	0.02
OR2T8p.Leu12Ile	OR2T8	0.01983629501225385	0.01559575795383655	0	0.046092419543083	NA	NA	NA	NA	NA	NA	0.028593733072331238	0.028793550244745177	Ile	Leu	FALSE	NA	3	0	0	1	0	0	0	0	2	0	0	0	0	0	0	0	0	0	0	0	0	0	0	0	0	0	0	0	0	0	0	0	0	0	0	0	0	0	0	0	0	0	0	0	0	0	0	0	0	0	0	0	0	0	0	0	0	0	0	0	0	0	0	0	0	0	39.95	FALSE	FALSE	FALSE	405	0.02
OR2Z1p.Glu196Asp	OR2Z1	0.01983629501225385	0.01559575795383655	0	0.046092419543083	NA	NA	NA	NA	NA	NA	0.028593733072331238	0.028793550244745177	Asp	Glu	FALSE	NA	3	0	0	1	0	0	0	0	2	0	0	0	0	0	0	0	0	0	0	0	0	0	0	0	0	0	0	0	0	0	0	0	0	0	0	0	0	0	0	0	0	0	0	0	0	0	0	0	0	0	0	0	0	0	0	0	0	0	0	0	0	0	0	0	0	0	40.46	FALSE	FALSE	FALSE	405	0.02
OR4A15p.Leu189Ile	OR4A15	0.01983629501225385	0.01559575795383655	0	0.046092419543083	NA	NA	NA	NA	NA	NA	0.028593733072331238	0.028793550244745177	Ile	Leu	FALSE	NA	3	0	0	1	0	0	0	0	2	0	0	0	0	0	0	0	0	0	0	0	0	0	0	0	0	0	0	0	0	0	0	0	0	0	0	0	0	0	0	0	0	0	0	0	0	0	0	0	0	0	0	0	0	0	0	0	0	0	0	0	0	0	0	0	0	0	40.25	FALSE	FALSE	FALSE	405	0.02
OR4A16p.Arg136Gln	OR4A16	0.01983629501225385	0.01559575795383655	0	0.046092419543083	NA	NA	NA	NA	NA	NA	0.028593733072331238	0.028793550244745177	Gln	Arg	FALSE	NA	3	0	0	1	0	0	0	0	2	0	0	0	0	0	0	0	0	0	0	0	0	0	0	0	0	0	0	0	0	0	0	0	0	0	0	0	0	0	0	0	0	0	0	0	0	0	0	0	0	0	0	0	0	0	0	0	0	0	0	0	0	0	0	0	0	0	39.92	FALSE	FALSE	FALSE	405	0.02
OR4A5p.Gly240Ser	OR4A5	0.01983629501225385	0.01559575795383655	0	0.046092419543083	NA	NA	NA	NA	NA	NA	0.028593733072331238	0.028793550244745177	Ser	Gly	TRUE	NA	3	0	0	1	0	0	0	0	2	0	0	0	0	0	0	0	0	0	0	0	0	0	0	0	0	0	0	0	0	0	0	0	0	0	0	0	0	0	0	0	0	0	0	0	0	0	0	0	0	0	0	0	0	0	0	0	0	0	0	0	0	0	0	0	0	0	39.61	FALSE	FALSE	FALSE	405	0.02
OR4C12p.Leu159Ile	OR4C12	0.01983629501225385	0.01559575795383655	0	0.046092419543083	NA	NA	NA	NA	NA	NA	0.028593733072331238	0.028793550244745177	Ile	Leu	FALSE	NA	3	0	0	1	0	0	0	0	2	0	0	0	0	0	0	0	0	0	0	0	0	0	0	0	0	0	0	0	0	0	0	0	0	0	0	0	0	0	0	0	0	0	0	0	0	0	0	0	0	0	0	0	0	0	0	0	0	0	0	0	0	0	0	0	0	0	39.58	FALSE	FALSE	FALSE	405	0.02
OR4F15p.Ser207Tyr	OR4F15	0.01983629501225385	0.01559575795383655	0	0.046092419543083	NA	NA	NA	NA	NA	NA	0.028593733072331238	0.028793550244745177	Tyr	Ser	TRUE	NA	3	0	0	1	0	0	0	0	2	0	0	0	0	0	0	0	0	0	0	0	0	0	0	0	0	0	0	0	0	0	0	0	0	0	0	0	0	0	0	0	0	0	0	0	0	0	0	0	0	0	0	0	0	0	0	0	0	0	0	0	0	0	0	0	0	0	40.07	FALSE	FALSE	FALSE	405	0.02
OR4K15p.Ala258Val	OR4K15	0.01983629501225385	0.01559575795383655	0	0.046092419543083	NA	NA	NA	NA	NA	NA	0.028593733072331238	0.028793550244745177	Val	Ala	FALSE	NA	3	0	0	1	0	0	0	0	2	0	0	0	0	0	0	0	0	0	0	0	0	0	0	0	0	0	0	0	0	0	0	0	0	0	0	0	0	0	0	0	0	0	0	0	0	0	0	0	0	0	0	0	0	0	0	0	0	0	0	0	0	0	0	0	0	0	40.47	FALSE	FALSE	FALSE	405	0.02
OR4M2p.Leu32Ile	OR4M2	0.01983629501225385	0.01559575795383655	0	0.046092419543083	NA	NA	NA	NA	NA	NA	0.028593733072331238	0.028793550244745177	Ile	Leu	FALSE	NA	3	0	0	1	0	0	0	0	2	0	0	0	0	0	0	0	0	0	0	0	0	0	0	0	0	0	0	0	0	0	0	0	0	0	0	0	0	0	0	0	0	0	0	0	0	0	0	0	0	0	0	0	0	0	0	0	0	0	0	0	0	0	0	0	0	0	39.86	FALSE	FALSE	FALSE	405	0.02
OR4Q3p.Ser20Tyr	OR4Q3	0.01983629501225385	0.01559575795383655	0	0.046092419543083	NA	NA	NA	NA	NA	NA	0.028593733072331238	0.028793550244745177	Tyr	Ser	TRUE	NA	3	0	0	1	0	0	0	0	2	0	0	0	0	0	0	0	0	0	0	0	0	0	0	0	0	0	0	0	0	0	0	0	0	0	0	0	0	0	0	0	0	0	0	0	0	0	0	0	0	0	0	0	0	0	0	0	0	0	0	0	0	0	0	0	0	0	40.29	FALSE	FALSE	FALSE	405	0.02
OR51A7p.Glu101Ter	OR51A7	0.01983629501225385	0.01559575795383655	0	0.046092419543083	NA	NA	NA	NA	NA	NA	0.028593733072331238	0.028793550244745177	Ter	Glu	FALSE	NA	3	0	0	1	0	0	0	0	2	0	0	0	0	0	0	0	0	0	0	0	0	0	0	0	0	0	0	0	0	0	0	0	0	0	0	0	0	0	0	0	0	0	0	0	0	0	0	0	0	0	0	0	0	0	0	0	0	0	0	0	0	0	0	0	0	0	39.84	FALSE	FALSE	FALSE	405	0.02
OR51E2p.Arg130Cys	OR51E2	0.01983629501225385	0.01559575795383655	0	0.046092419543083	NA	NA	NA	NA	NA	NA	0.028593733072331238	0.028793550244745177	Cys	Arg	TRUE	NA	3	0	0	1	0	0	0	0	2	0	0	0	0	0	0	0	0	0	0	0	0	0	0	0	0	0	0	0	0	0	0	0	0	0	0	0	0	0	0	0	0	0	0	0	0	0	0	0	0	0	0	0	0	0	0	0	0	0	0	0	0	0	0	0	0	0	40.31	FALSE	FALSE	FALSE	405	0.02
OR51I2p.Phe106Leu	OR51I2	0.01983629501225385	0.01559575795383655	0	0.046092419543083	NA	NA	NA	NA	NA	NA	0.028593733072331238	0.028793550244745177	Leu	Phe	FALSE	NA	3	0	0	1	0	0	0	0	2	0	0	0	0	0	0	0	0	0	0	0	0	0	0	0	0	0	0	0	0	0	0	0	0	0	0	0	0	0	0	0	0	0	0	0	0	0	0	0	0	0	0	0	0	0	0	0	0	0	0	0	0	0	0	0	0	0	40.38	FALSE	FALSE	FALSE	405	0.02
OR52B2p.Arg153Gln	OR52B2	0.01983629501225385	0.01559575795383655	0	0.046092419543083	NA	NA	NA	NA	NA	NA	0.028593733072331238	0.028793550244745177	Gln	Arg	FALSE	NA	3	0	0	1	0	0	0	0	2	0	0	0	0	0	0	0	0	0	0	0	0	0	0	0	0	0	0	0	0	0	0	0	0	0	0	0	0	0	0	0	0	0	0	0	0	0	0	0	0	0	0	0	0	0	0	0	0	0	0	0	0	0	0	0	0	0	39.43	FALSE	FALSE	FALSE	405	0.02
OR5AP2p.Arg145Ile	OR5AP2	0.01983629501225385	0.01559575795383655	0	0.046092419543083	NA	NA	NA	NA	NA	NA	0.028593733072331238	0.028793550244745177	Ile	Arg	FALSE	NA	3	0	0	1	0	0	0	0	2	0	0	0	0	0	0	0	0	0	0	0	0	0	0	0	0	0	0	0	0	0	0	0	0	0	0	0	0	0	0	0	0	0	0	0	0	0	0	0	0	0	0	0	0	0	0	0	0	0	0	0	0	0	0	0	0	0	39.53	FALSE	FALSE	FALSE	405	0.02
OR5H6p.Arg251Ter	OR5H6	0.01983629501225385	0.01559575795383655	0	0.046092419543083	NA	NA	NA	NA	NA	NA	0.028593733072331238	0.028793550244745177	Ter	Arg	FALSE	NA	3	0	0	1	0	0	0	0	2	0	0	0	0	0	0	0	0	0	0	0	0	0	0	0	0	0	0	0	0	0	0	0	0	0	0	0	0	0	0	0	0	0	0	0	0	0	0	0	0	0	0	0	0	0	0	0	0	0	0	0	0	0	0	0	0	0	39.6	FALSE	FALSE	FALSE	405	0.02
OR5I1p.Ser89Leu	OR5I1	0.01983629501225385	0.01559575795383655	0	0.046092419543083	NA	NA	NA	NA	NA	NA	0.028593733072331238	0.028793550244745177	Leu	Ser	FALSE	NA	3	0	0	1	0	0	0	0	2	0	0	0	0	0	0	0	0	0	0	0	0	0	0	0	0	0	0	0	0	0	0	0	0	0	0	0	0	0	0	0	0	0	0	0	0	0	0	0	0	0	0	0	0	0	0	0	0	0	0	0	0	0	0	0	0	0	40.39	FALSE	FALSE	FALSE	405	0.02
OR5K2p.Phe168Leu	OR5K2	0.01983629501225385	0.01559575795383655	0	0.045214716775496	NA	NA	NA	NA	NA	NA	0.028593733072331238	0.028793550244745177	Leu	Phe	FALSE	NA	3	0	0	1	0	0	0	0	2	0	0	0	0	0	0	0	0	0	0	0	0	0	0	0	0	0	0	0	0	0	0	0	0	0	0	0	0	0	0	0	0	0	0	0	0	0	0	0	0	0	0	0	0	0	0	0	0	0	0	0	0	0	0	0	0	0	40.7	FALSE	FALSE	FALSE	405	0.02
OR5M1p.Lys312Asn	OR5M1	0.01983629501225385	0.01559575795383655	0	0.046092419543083	NA	NA	NA	NA	NA	NA	0.028593733072331238	0.028793550244745177	Asn	Lys	FALSE	NA	3	0	0	1	0	0	0	0	2	0	0	0	0	0	0	0	0	0	0	0	0	0	0	0	0	0	0	0	0	0	0	0	0	0	0	0	0	0	0	0	0	0	0	0	0	0	0	0	0	0	0	0	0	0	0	0	0	0	0	0	0	0	0	0	0	0	38.7	FALSE	FALSE	FALSE	405	0.02
OR5R1p.Lys302Asn	OR5R1	0.01983629501225385	0.01559575795383655	0	0.045214716775496	NA	NA	NA	NA	NA	NA	0.028593733072331238	0.028793550244745177	Asn	Lys	FALSE	NA	3	0	0	1	0	0	0	0	2	0	0	0	0	0	0	0	0	0	0	0	0	0	0	0	0	0	0	0	0	0	0	0	0	0	0	0	0	0	0	0	0	0	0	0	0	0	0	0	0	0	0	0	0	0	0	0	0	0	0	0	0	0	0	0	0	0	39.69	FALSE	FALSE	FALSE	405	0.02
OR5T3p.Leu144Ile	OR5T3	0.01983629501225385	0.01559575795383655	0	0.046092419543083	NA	NA	NA	NA	NA	NA	0.028593733072331238	0.028793550244745177	Ile	Leu	FALSE	NA	3	0	0	1	0	0	0	0	2	0	0	0	0	0	0	0	0	0	0	0	0	0	0	0	0	0	0	0	0	0	0	0	0	0	0	0	0	0	0	0	0	0	0	0	0	0	0	0	0	0	0	0	0	0	0	0	0	0	0	0	0	0	0	0	0	0	39.7	FALSE	FALSE	FALSE	405	0.02
OR6A2p.Arg4Trp	OR6A2	0.01983629501225385	0.01559575795383655	0	0.045214716775496	NA	NA	NA	NA	NA	NA	0.028593733072331238	0.028793550244745177	Trp	Arg	FALSE	NA	3	0	0	1	0	0	0	0	2	0	0	0	0	0	0	0	0	0	0	0	0	0	0	0	0	0	0	0	0	0	0	0	0	0	0	0	0	0	0	0	0	0	0	0	0	0	0	0	0	0	0	0	0	0	0	0	0	0	0	0	0	0	0	0	0	0	39.25	FALSE	FALSE	FALSE	405	0.02
OR6N1p.Arg307Ile	OR6N1	0.01983629501225385	0.01559575795383655	0	0.046092419543083	NA	NA	NA	NA	NA	NA	0.028593733072331238	0.028793550244745177	Ile	Arg	FALSE	NA	3	0	0	1	0	0	0	0	2	0	0	0	0	0	0	0	0	0	0	0	0	0	0	0	0	0	0	0	0	0	0	0	0	0	0	0	0	0	0	0	0	0	0	0	0	0	0	0	0	0	0	0	0	0	0	0	0	0	0	0	0	0	0	0	0	0	39.54	FALSE	FALSE	FALSE	405	0.02
OR6Q1p.Phe181Leu	OR6Q1	0.01983629501225385	0.01559575795383655	0	0.045214716775496	NA	NA	NA	NA	NA	NA	0.028593733072331238	0.028793550244745177	Leu	Phe	FALSE	NA	3	0	0	1	0	0	0	0	2	0	0	0	0	0	0	0	0	0	0	0	0	0	0	0	0	0	0	0	0	0	0	0	0	0	0	0	0	0	0	0	0	0	0	0	0	0	0	0	0	0	0	0	0	0	0	0	0	0	0	0	0	0	0	0	0	0	39.6	FALSE	FALSE	FALSE	405	0.02
OR7C1p.Arg122His	OR7C1	0.01983629501225385	0.01559575795383655	0	0.046092419543083	NA	NA	NA	NA	NA	NA	0.028593733072331238	0.028793550244745177	His	Arg	TRUE	NA	3	0	0	1	0	0	0	0	2	0	0	0	0	0	0	0	0	0	0	0	0	0	0	0	0	0	0	0	0	0	0	0	0	0	0	0	0	0	0	0	0	0	0	0	0	0	0	0	0	0	0	0	0	0	0	0	0	0	0	0	0	0	0	0	0	0	39.38	FALSE	FALSE	FALSE	405	0.02
OR7E24p.Arg157His	OR7E24	0.01983629501225385	0.01559575795383655	0	0.046092419543083	NA	NA	NA	NA	NA	NA	0.028593733072331238	0.028793550244745177	His	Arg	TRUE	NA	3	0	0	1	0	0	0	0	2	0	0	0	0	0	0	0	0	0	0	0	0	0	0	0	0	0	0	0	0	0	0	0	0	0	0	0	0	0	0	0	0	0	0	0	0	0	0	0	0	0	0	0	0	0	0	0	0	0	0	0	0	0	0	0	0	0	39.51	FALSE	FALSE	FALSE	405	0.02
OR8D2p.Ser274Tyr	OR8D2	0.01983629501225385	0.01559575795383655	0	0.046092419543083	NA	NA	NA	NA	NA	NA	0.028593733072331238	0.028793550244745177	Tyr	Ser	TRUE	NA	3	0	0	1	0	0	0	0	2	0	0	0	0	0	0	0	0	0	0	0	0	0	0	0	0	0	0	0	0	0	0	0	0	0	0	0	0	0	0	0	0	0	0	0	0	0	0	0	0	0	0	0	0	0	0	0	0	0	0	0	0	0	0	0	0	0	39.84	FALSE	FALSE	FALSE	405	0.02
OR8J1p.Phe164Leu	OR8J1	0.01983629501225385	0.01559575795383655	0	0.046092419543083	NA	NA	NA	NA	NA	NA	0.028593733072331238	0.028793550244745177	Leu	Phe	FALSE	NA	3	0	0	1	0	0	0	0	2	0	0	0	0	0	0	0	0	0	0	0	0	0	0	0	0	0	0	0	0	0	0	0	0	0	0	0	0	0	0	0	0	0	0	0	0	0	0	0	0	0	0	0	0	0	0	0	0	0	0	0	0	0	0	0	0	0	39.47	FALSE	FALSE	FALSE	405	0.02
OSBPL5p.Glu820Lys	OSBPL5	0.01983629501225385	0.01559575795383655	0	0.045214716775496	NA	NA	NA	NA	NA	NA	0.028593733072331238	0.028793550244745177	Lys	Glu	TRUE	NA	3	0	0	1	0	0	0	0	2	0	0	0	0	0	0	0	0	0	0	0	0	0	0	0	0	0	0	0	0	0	0	0	0	0	0	0	0	0	0	0	0	0	0	0	0	0	0	0	0	0	0	0	0	0	0	0	0	0	0	0	0	0	0	0	0	0	39.47	FALSE	FALSE	FALSE	405	0.02
OSBPL8p.Arg12Gln	OSBPL8	0.01983629501225385	0.01559575795383655	0	0.046092419543083	NA	NA	NA	NA	NA	NA	0.028593733072331238	0.028793550244745177	Gln	Arg	FALSE	NA	3	0	0	1	0	0	0	0	2	0	0	0	0	0	0	0	0	0	0	0	0	0	0	0	0	0	0	0	0	0	0	0	0	0	0	0	0	0	0	0	0	0	0	0	0	0	0	0	0	0	0	0	0	0	0	0	0	0	0	0	0	0	0	0	0	0	40.23	FALSE	FALSE	FALSE	405	0.02
OVCH1p.Phe1075Cys	OVCH1	0.01983629501225385	0.01559575795383655	0	0.046092419543083	NA	NA	NA	NA	NA	NA	0.028593733072331238	0.028793550244745177	Cys	Phe	TRUE	NA	3	0	0	1	0	0	0	0	2	0	0	0	0	0	0	0	0	0	0	0	0	0	0	0	0	0	0	0	0	0	0	0	0	0	0	0	0	0	0	0	0	0	0	0	0	0	0	0	0	0	0	0	0	0	0	0	0	0	0	0	0	0	0	0	0	0	40.31	FALSE	FALSE	FALSE	405	0.02
OXER1p.Ala187Thr	OXER1	0.01983629501225385	0.01559575795383655	0	0.046092419543083	NA	NA	NA	NA	NA	NA	0.028593733072331238	0.028793550244745177	Thr	Ala	TRUE	NA	3	0	0	1	0	0	0	0	2	0	0	0	0	0	0	0	0	0	0	0	0	0	0	0	0	0	0	0	0	0	0	0	0	0	0	0	0	0	0	0	0	0	0	0	0	0	0	0	0	0	0	0	0	0	0	0	0	0	0	0	0	0	0	0	0	0	39.76	FALSE	FALSE	FALSE	405	0.02
OXGR1p.Arg148Gln	OXGR1	0.01983629501225385	0.01559575795383655	0	0.045214716775496	NA	NA	NA	NA	NA	NA	0.028593733072331238	0.028793550244745177	Gln	Arg	FALSE	NA	3	0	0	1	0	0	0	0	2	0	0	0	0	0	0	0	0	0	0	0	0	0	0	0	0	0	0	0	0	0	0	0	0	0	0	0	0	0	0	0	0	0	0	0	0	0	0	0	0	0	0	0	0	0	0	0	0	0	0	0	0	0	0	0	0	0	39.39	FALSE	FALSE	FALSE	405	0.02
OXSR1p.Glu298Ter	OXSR1	0.01983629501225385	0.01559575795383655	0	0.046092419543083	NA	NA	NA	NA	NA	NA	0.028593733072331238	0.028793550244745177	Ter	Glu	FALSE	NA	3	0	0	1	0	0	0	0	2	0	0	0	0	0	0	0	0	0	0	0	0	0	0	0	0	0	0	0	0	0	0	0	0	0	0	0	0	0	0	0	0	0	0	0	0	0	0	0	0	0	0	0	0	0	0	0	0	0	0	0	0	0	0	0	0	0	39.45	FALSE	FALSE	FALSE	405	0.02
P2RY10p.Arg131Met	P2RY10	0.01983629501225385	0.01559575795383655	0	0.045214716775496	NA	NA	NA	NA	NA	NA	0.028593733072331238	0.028793550244745177	Met	Arg	FALSE	NA	3	0	0	1	0	0	0	0	2	0	0	0	0	0	0	0	0	0	0	0	0	0	0	0	0	0	0	0	0	0	0	0	0	0	0	0	0	0	0	0	0	0	0	0	0	0	0	0	0	0	0	0	0	0	0	0	0	0	0	0	0	0	0	0	0	0	40.3	FALSE	FALSE	FALSE	405	0.02
P2RY14p.Ser226Leu	P2RY14	0.01983629501225385	0.01559575795383655	0	0.045214716775496	NA	NA	NA	NA	NA	NA	0.028593733072331238	0.028793550244745177	Leu	Ser	FALSE	NA	3	0	0	1	0	0	0	0	2	0	0	0	0	0	0	0	0	0	0	0	0	0	0	0	0	0	0	0	0	0	0	0	0	0	0	0	0	0	0	0	0	0	0	0	0	0	0	0	0	0	0	0	0	0	0	0	0	0	0	0	0	0	0	0	0	0	39.5	FALSE	FALSE	FALSE	405	0.02
P2RY4p.Arg314Gln	P2RY4	0.01983629501225385	0.01559575795383655	0	0.045214716775496	NA	NA	NA	NA	NA	NA	0.028593733072331238	0.028793550244745177	Gln	Arg	FALSE	NA	3	0	0	1	0	0	0	0	2	0	0	0	0	0	0	0	0	0	0	0	0	0	0	0	0	0	0	0	0	0	0	0	0	0	0	0	0	0	0	0	0	0	0	0	0	0	0	0	0	0	0	0	0	0	0	0	0	0	0	0	0	0	0	0	0	0	40.41	FALSE	FALSE	FALSE	405	0.02
P2RY8p.Ala34Val	P2RY8	0.01983629501225385	0.01559575795383655	0	0.046092419543083	NA	NA	NA	NA	NA	NA	0.028593733072331238	0.028793550244745177	Val	Ala	FALSE	1	3	0	0	1	0	0	0	0	2	0	0	0	0	0	0	0	0	0	0	0	0	0	0	0	0	0	0	0	0	0	0	0	0	0	0	0	0	0	0	0	0	0	0	0	0	0	0	0	0	0	0	0	0	0	0	0	0	0	0	0	0	0	0	0	0	0	39.73	FALSE	FALSE	FALSE	405	0.02
PABPC1Lp.Gly228Ser	PABPC1L	0.01983629501225385	0.01559575795383655	0	0.046092419543083	NA	NA	NA	NA	NA	NA	0.028593733072331238	0.028793550244745177	Ser	Gly	TRUE	NA	3	0	0	1	0	0	0	0	2	0	0	0	0	0	0	0	0	0	0	0	0	0	0	0	0	0	0	0	0	0	0	0	0	0	0	0	0	0	0	0	0	0	0	0	0	0	0	0	0	0	0	0	0	0	0	0	0	0	0	0	0	0	0	0	0	0	39.79	FALSE	FALSE	FALSE	405	0.02
PACRGLp.Glu141Ter	PACRGL	0.01983629501225385	0.01559575795383655	0	0.045214716775496	NA	NA	NA	NA	NA	NA	0.028593733072331238	0.028793550244745177	Ter	Glu	FALSE	NA	3	0	0	1	0	0	0	0	2	0	0	0	0	0	0	0	0	0	0	0	0	0	0	0	0	0	0	0	0	0	0	0	0	0	0	0	0	0	0	0	0	0	0	0	0	0	0	0	0	0	0	0	0	0	0	0	0	0	0	0	0	0	0	0	0	0	38.64	FALSE	FALSE	FALSE	405	0.02
PACSIN3p.Ala174Thr	PACSIN3	0.01983629501225385	0.01559575795383655	0	0.046092419543083	NA	NA	NA	NA	NA	NA	0.028593733072331238	0.028793550244745177	Thr	Ala	TRUE	NA	3	0	0	1	0	0	0	0	2	0	0	0	0	0	0	0	0	0	0	0	0	0	0	0	0	0	0	0	0	0	0	0	0	0	0	0	0	0	0	0	0	0	0	0	0	0	0	0	0	0	0	0	0	0	0	0	0	0	0	0	0	0	0	0	0	0	39.42	FALSE	FALSE	FALSE	405	0.02
PADI2p.Arg619Cys	PADI2	0.01983629501225385	0.01559575795383655	0	0.045214716775496	NA	NA	NA	NA	NA	NA	0.028593733072331238	0.028793550244745177	Cys	Arg	TRUE	NA	3	0	0	1	0	0	0	0	2	0	0	0	0	0	0	0	0	0	0	0	0	0	0	0	0	0	0	0	0	0	0	0	0	0	0	0	0	0	0	0	0	0	0	0	0	0	0	0	0	0	0	0	0	0	0	0	0	0	0	0	0	0	0	0	0	0	40.2	FALSE	FALSE	FALSE	405	0.02
PAK3p.Glu218Asp	PAK3	0.01983629501225385	0.01559575795383655	0	0.046092419543083	NA	NA	NA	NA	NA	NA	0.028593733072331238	0.028793550244745177	Asp	Glu	FALSE	NA	3	0	0	1	0	0	0	0	2	0	0	0	0	0	0	0	0	0	0	0	0	0	0	0	0	0	0	0	0	0	0	0	0	0	0	0	0	0	0	0	0	0	0	0	0	0	0	0	0	0	0	0	0	0	0	0	0	0	0	0	0	0	0	0	0	0	39.36	FALSE	FALSE	FALSE	405	0.02
PAK4p.Ser474Leu	PAK4	0.01983629501225385	0.01559575795383655	0	0.046092419543083	NA	NA	NA	NA	NA	NA	0.028593733072331238	0.028793550244745177	Leu	Ser	FALSE	NA	3	0	0	1	0	0	0	0	2	0	0	0	0	0	0	0	0	0	0	0	0	0	0	0	0	0	0	0	0	0	0	0	0	0	0	0	0	0	0	0	0	0	0	0	0	0	0	0	0	0	0	0	0	0	0	0	0	0	0	0	0	0	0	0	0	0	39.04	FALSE	FALSE	FALSE	405	0.02
PALD1p.Glu390Ter	PALD1	0.01983629501225385	0.01559575795383655	0	0.046092419543083	NA	NA	NA	NA	NA	NA	0.028593733072331238	0.028793550244745177	Ter	Glu	FALSE	NA	3	0	0	1	0	0	0	0	2	0	0	0	0	0	0	0	0	0	0	0	0	0	0	0	0	0	0	0	0	0	0	0	0	0	0	0	0	0	0	0	0	0	0	0	0	0	0	0	0	0	0	0	0	0	0	0	0	0	0	0	0	0	0	0	0	0	39.55	FALSE	FALSE	FALSE	405	0.02
PAPD5p.Ser304Tyr	PAPD5	0.01983629501225385	0.01559575795383655	0	0.045214716775496	NA	NA	NA	NA	NA	NA	0.028593733072331238	0.028793550244745177	Tyr	Ser	TRUE	NA	3	0	0	1	0	0	0	0	2	0	0	0	0	0	0	0	0	0	0	0	0	0	0	0	0	0	0	0	0	0	0	0	0	0	0	0	0	0	0	0	0	0	0	0	0	0	0	0	0	0	0	0	0	0	0	0	0	0	0	0	0	0	0	0	0	0	39.8	FALSE	FALSE	FALSE	405	0.02
PAPOLAp.Val154Ile	PAPOLA	0.01983629501225385	0.01559575795383655	0	0.045214716775496	NA	NA	NA	NA	NA	NA	0.028593733072331238	0.028793550244745177	Ile	Val	FALSE	NA	3	0	0	1	0	0	0	0	2	0	0	0	0	0	0	0	0	0	0	0	0	0	0	0	0	0	0	0	0	0	0	0	0	0	0	0	0	0	0	0	0	0	0	0	0	0	0	0	0	0	0	0	0	0	0	0	0	0	0	0	0	0	0	0	0	0	40.63	FALSE	FALSE	FALSE	405	0.02
PARP11p.Ser76Tyr	PARP11	0.01983629501225385	0.01559575795383655	0	0.045214716775496	NA	NA	NA	NA	NA	NA	0.028593733072331238	0.028793550244745177	Tyr	Ser	TRUE	NA	3	0	0	1	0	0	0	0	2	0	0	0	0	0	0	0	0	0	0	0	0	0	0	0	0	0	0	0	0	0	0	0	0	0	0	0	0	0	0	0	0	0	0	0	0	0	0	0	0	0	0	0	0	0	0	0	0	0	0	0	0	0	0	0	0	0	40.01	FALSE	FALSE	FALSE	405	0.02
PASKp.Val448Ile	PASK	0.01983629501225385	0.01559575795383655	0	0.046092419543083	NA	NA	NA	NA	NA	NA	0.028593733072331238	0.028793550244745177	Ile	Val	FALSE	NA	3	0	0	1	0	0	0	0	2	0	0	0	0	0	0	0	0	0	0	0	0	0	0	0	0	0	0	0	0	0	0	0	0	0	0	0	0	0	0	0	0	0	0	0	0	0	0	0	0	0	0	0	0	0	0	0	0	0	0	0	0	0	0	0	0	0	39.11	FALSE	FALSE	FALSE	405	0.02
PAX7p.Ala259Val	PAX7	0.01983629501225385	0.01559575795383655	0	0.046092419543083	NA	NA	NA	NA	NA	NA	0.028593733072331238	0.028793550244745177	Val	Ala	FALSE	1	3	0	0	1	0	0	0	0	2	0	0	0	0	0	0	0	0	0	0	0	0	0	0	0	0	0	0	0	0	0	0	0	0	0	0	0	0	0	0	0	0	0	0	0	0	0	0	0	0	0	0	0	0	0	0	0	0	0	0	0	0	0	0	0	0	0	40.05	FALSE	FALSE	FALSE	405	0.02
PBKp.Arg75Gln	PBK	0.01983629501225385	0.01559575795383655	0	0.046092419543083	NA	NA	NA	NA	NA	NA	0.028593733072331238	0.028793550244745177	Gln	Arg	FALSE	NA	3	0	0	1	0	0	0	0	2	0	0	0	0	0	0	0	0	0	0	0	0	0	0	0	0	0	0	0	0	0	0	0	0	0	0	0	0	0	0	0	0	0	0	0	0	0	0	0	0	0	0	0	0	0	0	0	0	0	0	0	0	0	0	0	0	0	39.99	FALSE	FALSE	FALSE	405	0.02
PCCAp.Asp160Tyr	PCCA	0.01983629501225385	0.01559575795383655	0	0.045214716775496	NA	NA	NA	NA	NA	NA	0.028593733072331238	0.028793550244745177	Tyr	Asp	TRUE	NA	3	0	0	1	0	0	0	0	2	0	0	0	0	0	0	0	0	0	0	0	0	0	0	0	0	0	0	0	0	0	0	0	0	0	0	0	0	0	0	0	0	0	0	0	0	0	0	0	0	0	0	0	0	0	0	0	0	0	0	0	0	0	0	0	0	0	39.77	FALSE	FALSE	FALSE	405	0.02
PCDH18p.Arg1037His	PCDH18	0.01983629501225385	0.01559575795383655	0	0.046092419543083	NA	NA	NA	NA	NA	NA	0.028593733072331238	0.028793550244745177	His	Arg	TRUE	NA	3	0	0	1	0	0	0	0	2	0	0	0	0	0	0	0	0	0	0	0	0	0	0	0	0	0	0	0	0	0	0	0	0	0	0	0	0	0	0	0	0	0	0	0	0	0	0	0	0	0	0	0	0	0	0	0	0	0	0	0	0	0	0	0	0	0	39.77	FALSE	FALSE	FALSE	405	0.02
PCDH20p.Leu731Ile	PCDH20	0.01983629501225385	0.01559575795383655	0	0.046092419543083	NA	NA	NA	NA	NA	NA	0.028593733072331238	0.028793550244745177	Ile	Leu	FALSE	NA	3	0	0	1	0	0	0	0	2	0	0	0	0	0	0	0	0	0	0	0	0	0	0	0	0	0	0	0	0	0	0	0	0	0	0	0	0	0	0	0	0	0	0	0	0	0	0	0	0	0	0	0	0	0	0	0	0	0	0	0	0	0	0	0	0	0	39.93	FALSE	FALSE	FALSE	405	0.02
PCDH8p.Asp926Asn	PCDH8	0.01983629501225385	0.01559575795383655	0	0.045214716775496	NA	NA	NA	NA	NA	NA	0.028593733072331238	0.028793550244745177	Asn	Asp	FALSE	NA	3	0	0	1	0	0	0	0	2	0	0	0	0	0	0	0	0	0	0	0	0	0	0	0	0	0	0	0	0	0	0	0	0	0	0	0	0	0	0	0	0	0	0	0	0	0	0	0	0	0	0	0	0	0	0	0	0	0	0	0	0	0	0	0	0	0	40.69	FALSE	FALSE	FALSE	405	0.02
PCDHA11p.Arg618His	PCDHA11	0.01983629501225385	0.01559575795383655	0	0.046092419543083	NA	NA	NA	NA	NA	NA	0.028593733072331238	0.028793550244745177	His	Arg	TRUE	NA	3	0	0	1	0	0	0	0	2	0	0	0	0	0	0	0	0	0	0	0	0	0	0	0	0	0	0	0	0	0	0	0	0	0	0	0	0	0	0	0	0	0	0	0	0	0	0	0	0	0	0	0	0	0	0	0	0	0	0	0	0	0	0	0	0	0	39.69	FALSE	FALSE	FALSE	405	0.02
PCDHA2p.Ala67Val	PCDHA2	0.01983629501225385	0.01559575795383655	0	0.045214716775496	NA	NA	NA	NA	NA	NA	0.028593733072331238	0.028793550244745177	Val	Ala	FALSE	NA	3	0	0	1	0	0	0	0	2	0	0	0	0	0	0	0	0	0	0	0	0	0	0	0	0	0	0	0	0	0	0	0	0	0	0	0	0	0	0	0	0	0	0	0	0	0	0	0	0	0	0	0	0	0	0	0	0	0	0	0	0	0	0	0	0	0	39.95	FALSE	FALSE	FALSE	405	0.02
PCDHB16p.Glu358Asp	PCDHB16	0.01983629501225385	0.01559575795383655	0	0.046092419543083	NA	NA	NA	NA	NA	NA	0.028593733072331238	0.028793550244745177	Asp	Glu	FALSE	NA	3	0	0	1	0	0	0	0	2	0	0	0	0	0	0	0	0	0	0	0	0	0	0	0	0	0	0	0	0	0	0	0	0	0	0	0	0	0	0	0	0	0	0	0	0	0	0	0	0	0	0	0	0	0	0	0	0	0	0	0	0	0	0	0	0	0	38.84	FALSE	FALSE	FALSE	405	0.02
PCDHB17p.Arg549His	PCDHB17	0.01983629501225385	0.01559575795383655	0	0.045214716775496	NA	NA	NA	NA	NA	NA	0.028593733072331238	0.028793550244745177	His	Arg	TRUE	NA	3	0	0	1	0	0	0	0	2	0	0	0	0	0	0	0	0	0	0	0	0	0	0	0	0	0	0	0	0	0	0	0	0	0	0	0	0	0	0	0	0	0	0	0	0	0	0	0	0	0	0	0	0	0	0	0	0	0	0	0	0	0	0	0	0	0	39.49	FALSE	FALSE	FALSE	405	0.02
PCDHGA2p.Glu625Lys	PCDHGA2	0.01983629501225385	0.01559575795383655	0	0.045214716775496	NA	NA	NA	NA	NA	NA	0.028593733072331238	0.028793550244745177	Lys	Glu	TRUE	NA	3	0	0	1	0	0	0	0	2	0	0	0	0	0	0	0	0	0	0	0	0	0	0	0	0	0	0	0	0	0	0	0	0	0	0	0	0	0	0	0	0	0	0	0	0	0	0	0	0	0	0	0	0	0	0	0	0	0	0	0	0	0	0	0	0	0	39.89	FALSE	FALSE	FALSE	405	0.02
PCDHGA9p.Arg627Cys	PCDHGA9	0.01983629501225385	0.01559575795383655	0	0.045214716775496	NA	NA	NA	NA	NA	NA	0.028593733072331238	0.028793550244745177	Cys	Arg	TRUE	NA	3	0	0	1	0	0	0	0	2	0	0	0	0	0	0	0	0	0	0	0	0	0	0	0	0	0	0	0	0	0	0	0	0	0	0	0	0	0	0	0	0	0	0	0	0	0	0	0	0	0	0	0	0	0	0	0	0	0	0	0	0	0	0	0	0	0	39.22	FALSE	FALSE	FALSE	405	0.02
PCDHGB3p.Phe74Leu	PCDHGB3	0.01983629501225385	0.01559575795383655	0	0.046092419543083	NA	NA	NA	NA	NA	NA	0.028593733072331238	0.028793550244745177	Leu	Phe	FALSE	NA	3	0	0	1	0	0	0	0	2	0	0	0	0	0	0	0	0	0	0	0	0	0	0	0	0	0	0	0	0	0	0	0	0	0	0	0	0	0	0	0	0	0	0	0	0	0	0	0	0	0	0	0	0	0	0	0	0	0	0	0	0	0	0	0	0	0	39.96	FALSE	FALSE	FALSE	405	0.02
PCDHGB6p.Arg372Trp	PCDHGB6	0.01983629501225385	0.01559575795383655	0	0.046092419543083	NA	NA	NA	NA	NA	NA	0.028593733072331238	0.028793550244745177	Trp	Arg	FALSE	NA	3	0	0	1	0	0	0	0	2	0	0	0	0	0	0	0	0	0	0	0	0	0	0	0	0	0	0	0	0	0	0	0	0	0	0	0	0	0	0	0	0	0	0	0	0	0	0	0	0	0	0	0	0	0	0	0	0	0	0	0	0	0	0	0	0	0	39.9	FALSE	FALSE	FALSE	405	0.02
PCGF3p.Ala13Thr	PCGF3	0.01983629501225385	0.01559575795383655	0	0.046092419543083	NA	NA	NA	NA	NA	NA	0.028593733072331238	0.028793550244745177	Thr	Ala	TRUE	NA	3	0	0	1	0	0	0	0	2	0	0	0	0	0	0	0	0	0	0	0	0	0	0	0	0	0	0	0	0	0	0	0	0	0	0	0	0	0	0	0	0	0	0	0	0	0	0	0	0	0	0	0	0	0	0	0	0	0	0	0	0	0	0	0	0	0	40.13	FALSE	FALSE	FALSE	405	0.02
PCMTD2p.Arg301Gln	PCMTD2	0.01983629501225385	0.01559575795383655	0	0.045214716775496	NA	NA	NA	NA	NA	NA	0.028593733072331238	0.028793550244745177	Gln	Arg	FALSE	NA	3	0	0	1	0	0	0	0	2	0	0	0	0	0	0	0	0	0	0	0	0	0	0	0	0	0	0	0	0	0	0	0	0	0	0	0	0	0	0	0	0	0	0	0	0	0	0	0	0	0	0	0	0	0	0	0	0	0	0	0	0	0	0	0	0	0	40.02	FALSE	FALSE	FALSE	405	0.02
PCNXp.Arg1836Ter	PCNX	0.01983629501225385	0.01559575795383655	0	0.046092419543083	NA	NA	NA	NA	NA	NA	0.028593733072331238	0.028793550244745177	Ter	Arg	FALSE	NA	3	0	0	1	0	0	0	0	2	0	0	0	0	0	0	0	0	0	0	0	0	0	0	0	0	0	0	0	0	0	0	0	0	0	0	0	0	0	0	0	0	0	0	0	0	0	0	0	0	0	0	0	0	0	0	0	0	0	0	0	0	0	0	0	0	0	39.8	FALSE	FALSE	FALSE	405	0.02
PDCD6IPp.Asp381Asn	PDCD6IP	0.01983629501225385	0.01559575795383655	0	0.046092419543083	NA	NA	NA	NA	NA	NA	0.028593733072331238	0.028793550244745177	Asn	Asp	FALSE	NA	3	0	0	1	0	0	0	0	2	0	0	0	0	0	0	0	0	0	0	0	0	0	0	0	0	0	0	0	0	0	0	0	0	0	0	0	0	0	0	0	0	0	0	0	0	0	0	0	0	0	0	0	0	0	0	0	0	0	0	0	0	0	0	0	0	0	39.76	FALSE	FALSE	FALSE	405	0.02
PDE4Cp.Arg489His	PDE4C	0.01983629501225385	0.01559575795383655	0	0.046092419543083	NA	NA	NA	NA	NA	NA	0.028593733072331238	0.028793550244745177	His	Arg	TRUE	NA	3	0	0	1	0	0	0	0	2	0	0	0	0	0	0	0	0	0	0	0	0	0	0	0	0	0	0	0	0	0	0	0	0	0	0	0	0	0	0	0	0	0	0	0	0	0	0	0	0	0	0	0	0	0	0	0	0	0	0	0	0	0	0	0	0	0	39.89	FALSE	FALSE	FALSE	405	0.02
PDHA2p.Arg261Cys	PDHA2	0.01983629501225385	0.01559575795383655	0	0.045214716775496	NA	NA	NA	NA	NA	NA	0.028593733072331238	0.028793550244745177	Cys	Arg	TRUE	NA	3	0	0	1	0	0	0	0	2	0	0	0	0	0	0	0	0	0	0	0	0	0	0	0	0	0	0	0	0	0	0	0	0	0	0	0	0	0	0	0	0	0	0	0	0	0	0	0	0	0	0	0	0	0	0	0	0	0	0	0	0	0	0	0	0	0	40.09	FALSE	FALSE	FALSE	405	0.02
PDK3p.Ala127Thr	PDK3	0.01983629501225385	0.01559575795383655	0	0.045214716775496	NA	NA	NA	NA	NA	NA	0.028593733072331238	0.028793550244745177	Thr	Ala	TRUE	NA	3	0	0	1	0	0	0	0	2	0	0	0	0	0	0	0	0	0	0	0	0	0	0	0	0	0	0	0	0	0	0	0	0	0	0	0	0	0	0	0	0	0	0	0	0	0	0	0	0	0	0	0	0	0	0	0	0	0	0	0	0	0	0	0	0	0	40.15	FALSE	FALSE	FALSE	405	0.02
PDK3p.Arg295Ter	PDK3	0.01983629501225385	0.01559575795383655	0	0.046092419543083	NA	NA	NA	NA	NA	NA	0.028593733072331238	0.028793550244745177	Ter	Arg	FALSE	NA	3	0	0	1	0	0	0	0	2	0	0	0	0	0	0	0	0	0	0	0	0	0	0	0	0	0	0	0	0	0	0	0	0	0	0	0	0	0	0	0	0	0	0	0	0	0	0	0	0	0	0	0	0	0	0	0	0	0	0	0	0	0	0	0	0	0	40.04	FALSE	FALSE	FALSE	405	0.02
PDLIM7p.Arg336His	PDLIM7	0.01983629501225385	0.01559575795383655	0	0.045214716775496	NA	NA	NA	NA	NA	NA	0.028593733072331238	0.028793550244745177	His	Arg	TRUE	NA	3	0	0	1	0	0	0	0	2	0	0	0	0	0	0	0	0	0	0	0	0	0	0	0	0	0	0	0	0	0	0	0	0	0	0	0	0	0	0	0	0	0	0	0	0	0	0	0	0	0	0	0	0	0	0	0	0	0	0	0	0	0	0	0	0	0	39.75	FALSE	FALSE	FALSE	405	0.02
PDPRp.Arg766His	PDPR	0.01983629501225385	0.01559575795383655	0	0.045214716775496	NA	NA	NA	NA	NA	NA	0.028593733072331238	0.028793550244745177	His	Arg	TRUE	NA	3	0	0	1	0	0	0	0	2	0	0	0	0	0	0	0	0	0	0	0	0	0	0	0	0	0	0	0	0	0	0	0	0	0	0	0	0	0	0	0	0	0	0	0	0	0	0	0	0	0	0	0	0	0	0	0	0	0	0	0	0	0	0	0	0	0	39.91	FALSE	FALSE	FALSE	405	0.02
PEX1p.Arg135Ter	PEX1	0.01983629501225385	0.01559575795383655	0	0.046092419543083	NA	NA	NA	NA	NA	NA	0.028593733072331238	0.028793550244745177	Ter	Arg	FALSE	NA	3	0	0	1	0	0	0	0	2	0	0	0	0	0	0	0	0	0	0	0	0	0	0	0	0	0	0	0	0	0	0	0	0	0	0	0	0	0	0	0	0	0	0	0	0	0	0	0	0	0	0	0	0	0	0	0	0	0	0	0	0	0	0	0	0	0	40.55	FALSE	FALSE	FALSE	405	0.02
PFN2p.Glu47Ter	PFN2	0.01983629501225385	0.01559575795383655	0	0.045214716775496	NA	NA	NA	NA	NA	NA	0.028593733072331238	0.028793550244745177	Ter	Glu	FALSE	NA	3	0	0	1	0	0	0	0	2	0	0	0	0	0	0	0	0	0	0	0	0	0	0	0	0	0	0	0	0	0	0	0	0	0	0	0	0	0	0	0	0	0	0	0	0	0	0	0	0	0	0	0	0	0	0	0	0	0	0	0	0	0	0	0	0	0	39.29	FALSE	FALSE	FALSE	405	0.02
PHBp.Ala209Val	PHB	0.01983629501225385	0.01559575795383655	0	0.045214716775496	NA	NA	NA	NA	NA	NA	0.028593733072331238	0.028793550244745177	Val	Ala	FALSE	NA	3	0	0	1	0	0	0	0	2	0	0	0	0	0	0	0	0	0	0	0	0	0	0	0	0	0	0	0	0	0	0	0	0	0	0	0	0	0	0	0	0	0	0	0	0	0	0	0	0	0	0	0	0	0	0	0	0	0	0	0	0	0	0	0	0	0	39.87	FALSE	FALSE	FALSE	405	0.02
PHC1p.Arg116Gln	PHC1	0.01983629501225385	0.01559575795383655	0	0.046092419543083	NA	NA	NA	NA	NA	NA	0.028593733072331238	0.028793550244745177	Gln	Arg	FALSE	NA	3	0	0	1	0	0	0	0	2	0	0	0	0	0	0	0	0	0	0	0	0	0	0	0	0	0	0	0	0	0	0	0	0	0	0	0	0	0	0	0	0	0	0	0	0	0	0	0	0	0	0	0	0	0	0	0	0	0	0	0	0	0	0	0	0	0	40.62	FALSE	FALSE	FALSE	405	0.02
PHF11p.Arg149Ter	PHF11	0.01983629501225385	0.01559575795383655	0	0.046092419543083	NA	NA	NA	NA	NA	NA	0.028593733072331238	0.028793550244745177	Ter	Arg	FALSE	NA	3	0	0	1	0	0	0	0	2	0	0	0	0	0	0	0	0	0	0	0	0	0	0	0	0	0	0	0	0	0	0	0	0	0	0	0	0	0	0	0	0	0	0	0	0	0	0	0	0	0	0	0	0	0	0	0	0	0	0	0	0	0	0	0	0	0	39.91	FALSE	FALSE	FALSE	405	0.02
PHF12p.Val598Ile	PHF12	0.01983629501225385	0.01559575795383655	0	0.045214716775496	NA	NA	NA	NA	NA	NA	0.028593733072331238	0.028793550244745177	Ile	Val	FALSE	NA	3	0	0	1	0	0	0	0	2	0	0	0	0	0	0	0	0	0	0	0	0	0	0	0	0	0	0	0	0	0	0	0	0	0	0	0	0	0	0	0	0	0	0	0	0	0	0	0	0	0	0	0	0	0	0	0	0	0	0	0	0	0	0	0	0	0	39.84	FALSE	FALSE	FALSE	405	0.02
PHF13p.Arg244His	PHF13	0.01983629501225385	0.01559575795383655	0	0.045214716775496	NA	NA	NA	NA	NA	NA	0.028593733072331238	0.028793550244745177	His	Arg	TRUE	NA	3	0	0	1	0	0	0	0	2	0	0	0	0	0	0	0	0	0	0	0	0	0	0	0	0	0	0	0	0	0	0	0	0	0	0	0	0	0	0	0	0	0	0	0	0	0	0	0	0	0	0	0	0	0	0	0	0	0	0	0	0	0	0	0	0	0	39.39	FALSE	FALSE	FALSE	405	0.02
PHF21Bp.Ala66Val	PHF21B	0.01983629501225385	0.01559575795383655	0	0.045214716775496	NA	NA	NA	NA	NA	NA	0.028593733072331238	0.028793550244745177	Val	Ala	FALSE	NA	3	0	0	1	0	0	0	0	2	0	0	0	0	0	0	0	0	0	0	0	0	0	0	0	0	0	0	0	0	0	0	0	0	0	0	0	0	0	0	0	0	0	0	0	0	0	0	0	0	0	0	0	0	0	0	0	0	0	0	0	0	0	0	0	0	0	39.1	FALSE	FALSE	FALSE	405	0.02
PHKA2p.Arg497Ter	PHKA2	0.01983629501225385	0.01559575795383655	0	0.046092419543083	NA	NA	NA	NA	NA	NA	0.028593733072331238	0.028793550244745177	Ter	Arg	FALSE	NA	3	0	0	1	0	0	0	0	2	0	0	0	0	0	0	0	0	0	0	0	0	0	0	0	0	0	0	0	0	0	0	0	0	0	0	0	0	0	0	0	0	0	0	0	0	0	0	0	0	0	0	0	0	0	0	0	0	0	0	0	0	0	0	0	0	0	40.13	FALSE	FALSE	FALSE	405	0.02
PHKA2p.Glu254Ter	PHKA2	0.01983629501225385	0.01559575795383655	0	0.046092419543083	NA	NA	NA	NA	NA	NA	0.028593733072331238	0.028793550244745177	Ter	Glu	FALSE	NA	3	0	0	1	0	0	0	0	2	0	0	0	0	0	0	0	0	0	0	0	0	0	0	0	0	0	0	0	0	0	0	0	0	0	0	0	0	0	0	0	0	0	0	0	0	0	0	0	0	0	0	0	0	0	0	0	0	0	0	0	0	0	0	0	0	0	39.13	FALSE	FALSE	FALSE	405	0.02
PHLDB2p.Arg444Ter	PHLDB2	0.01983629501225385	0.01559575795383655	0	0.046092419543083	NA	NA	NA	NA	NA	NA	0.028593733072331238	0.028793550244745177	Ter	Arg	FALSE	NA	3	0	0	1	0	0	0	0	2	0	0	0	0	0	0	0	0	0	0	0	0	0	0	0	0	0	0	0	0	0	0	0	0	0	0	0	0	0	0	0	0	0	0	0	0	0	0	0	0	0	0	0	0	0	0	0	0	0	0	0	0	0	0	0	0	0	40.2	FALSE	FALSE	FALSE	405	0.02
PIK3R1p.Arg386Ter	PIK3R1	0.01983629501225385	0.01559575795383655	0	0.046092419543083	NA	NA	NA	NA	NA	NA	0.028593733072331238	0.028793550244745177	Ter	Arg	FALSE	1	3	0	0	1	0	0	0	0	2	0	0	0	0	0	0	0	0	0	0	0	0	0	0	0	0	0	0	0	0	0	0	0	0	0	0	0	0	0	0	0	0	0	0	0	0	0	0	0	0	0	0	0	0	0	0	0	0	0	0	0	0	0	0	0	0	0	40.19	FALSE	FALSE	TRUE	405	0.02
PIK3R3p.Glu239Ter	PIK3R3	0.01983629501225385	0.01559575795383655	0	0.046092419543083	NA	NA	NA	NA	NA	NA	0.028593733072331238	0.028793550244745177	Ter	Glu	FALSE	2	3	0	0	1	0	0	0	0	2	0	0	0	0	0	0	0	0	0	0	0	0	0	0	0	0	0	0	0	0	0	0	0	0	0	0	0	0	0	0	0	0	0	0	0	0	0	0	0	0	0	0	0	0	0	0	0	0	0	0	0	0	0	0	0	0	0	40.12	FALSE	FALSE	TRUE	405	0.02
PIK3R4p.Arg1189His	PIK3R4	0.01983629501225385	0.01559575795383655	0	0.046092419543083	NA	NA	NA	NA	NA	NA	0.028593733072331238	0.028793550244745177	His	Arg	TRUE	NA	3	0	0	1	0	0	0	0	2	0	0	0	0	0	0	0	0	0	0	0	0	0	0	0	0	0	0	0	0	0	0	0	0	0	0	0	0	0	0	0	0	0	0	0	0	0	0	0	0	0	0	0	0	0	0	0	0	0	0	0	0	0	0	0	0	0	40.1	FALSE	FALSE	FALSE	405	0.02
PIRTp.Ser124Leu	PIRT	0.01983629501225385	0.01559575795383655	0	0.046092419543083	NA	NA	NA	NA	NA	NA	0.028593733072331238	0.028793550244745177	Leu	Ser	FALSE	NA	3	0	0	1	0	0	0	0	2	0	0	0	0	0	0	0	0	0	0	0	0	0	0	0	0	0	0	0	0	0	0	0	0	0	0	0	0	0	0	0	0	0	0	0	0	0	0	0	0	0	0	0	0	0	0	0	0	0	0	0	0	0	0	0	0	0	38.79	FALSE	FALSE	FALSE	405	0.02
PITPNM1p.Arg631His	PITPNM1	0.01983629501225385	0.01559575795383655	0	0.046092419543083	NA	NA	NA	NA	NA	NA	0.028593733072331238	0.028793550244745177	His	Arg	TRUE	NA	3	0	0	1	0	0	0	0	2	0	0	0	0	0	0	0	0	0	0	0	0	0	0	0	0	0	0	0	0	0	0	0	0	0	0	0	0	0	0	0	0	0	0	0	0	0	0	0	0	0	0	0	0	0	0	0	0	0	0	0	0	0	0	0	0	0	39.77	FALSE	FALSE	FALSE	405	0.02
PKD2p.Arg803Gln	PKD2	0.01983629501225385	0.01559575795383655	0	0.045214716775496	NA	NA	NA	NA	NA	NA	0.028593733072331238	0.028793550244745177	Gln	Arg	FALSE	NA	3	0	0	1	0	0	0	0	2	0	0	0	0	0	0	0	0	0	0	0	0	0	0	0	0	0	0	0	0	0	0	0	0	0	0	0	0	0	0	0	0	0	0	0	0	0	0	0	0	0	0	0	0	0	0	0	0	0	0	0	0	0	0	0	0	0	39.85	FALSE	FALSE	FALSE	405	0.02
PKHD1p.Asp3321Tyr	PKHD1	0.01983629501225385	0.01559575795383655	0	0.046092419543083	NA	NA	NA	NA	NA	NA	0.028593733072331238	0.028793550244745177	Tyr	Asp	TRUE	NA	3	0	0	1	0	0	0	0	2	0	0	0	0	0	0	0	0	0	0	0	0	0	0	0	0	0	0	0	0	0	0	0	0	0	0	0	0	0	0	0	0	0	0	0	0	0	0	0	0	0	0	0	0	0	0	0	0	0	0	0	0	0	0	0	0	0	39.6	FALSE	FALSE	FALSE	405	0.02
PLCB2p.Arg662Cys	PLCB2	0.01983629501225385	0.01559575795383655	0	0.046092419543083	NA	NA	NA	NA	NA	NA	0.028593733072331238	0.028793550244745177	Cys	Arg	TRUE	NA	3	0	0	1	0	0	0	0	2	0	0	0	0	0	0	0	0	0	0	0	0	0	0	0	0	0	0	0	0	0	0	0	0	0	0	0	0	0	0	0	0	0	0	0	0	0	0	0	0	0	0	0	0	0	0	0	0	0	0	0	0	0	0	0	0	0	39.74	FALSE	FALSE	FALSE	405	0.02
PLEKHG4p.Arg255Gln	PLEKHG4	0.01983629501225385	0.01559575795383655	0	0.046092419543083	NA	NA	NA	NA	NA	NA	0.028593733072331238	0.028793550244745177	Gln	Arg	FALSE	NA	3	0	0	1	0	0	0	0	2	0	0	0	0	0	0	0	0	0	0	0	0	0	0	0	0	0	0	0	0	0	0	0	0	0	0	0	0	0	0	0	0	0	0	0	0	0	0	0	0	0	0	0	0	0	0	0	0	0	0	0	0	0	0	0	0	0	39.3	FALSE	FALSE	FALSE	405	0.02
PLEKHH2p.Glu132Ter	PLEKHH2	0.01983629501225385	0.01559575795383655	0	0.046092419543083	NA	NA	NA	NA	NA	NA	0.028593733072331238	0.028793550244745177	Ter	Glu	FALSE	NA	3	0	0	1	0	0	0	0	2	0	0	0	0	0	0	0	0	0	0	0	0	0	0	0	0	0	0	0	0	0	0	0	0	0	0	0	0	0	0	0	0	0	0	0	0	0	0	0	0	0	0	0	0	0	0	0	0	0	0	0	0	0	0	0	0	0	39.77	FALSE	FALSE	FALSE	405	0.02
PLEKHH3p.Ala477Thr	PLEKHH3	0.01983629501225385	0.01559575795383655	0	0.046092419543083	NA	NA	NA	NA	NA	NA	0.028593733072331238	0.028793550244745177	Thr	Ala	TRUE	NA	3	0	0	1	0	0	0	0	2	0	0	0	0	0	0	0	0	0	0	0	0	0	0	0	0	0	0	0	0	0	0	0	0	0	0	0	0	0	0	0	0	0	0	0	0	0	0	0	0	0	0	0	0	0	0	0	0	0	0	0	0	0	0	0	0	0	40.08	FALSE	FALSE	FALSE	405	0.02
PLEKp.Arg119Gln	PLEK	0.01983629501225385	0.01559575795383655	0	0.045214716775496	NA	NA	NA	NA	NA	NA	0.028593733072331238	0.028793550244745177	Gln	Arg	FALSE	NA	3	0	0	1	0	0	0	0	2	0	0	0	0	0	0	0	0	0	0	0	0	0	0	0	0	0	0	0	0	0	0	0	0	0	0	0	0	0	0	0	0	0	0	0	0	0	0	0	0	0	0	0	0	0	0	0	0	0	0	0	0	0	0	0	0	0	40.15	FALSE	FALSE	FALSE	405	0.02
PLK2p.Phe363Leu	PLK2	0.01983629501225385	0.01559575795383655	0	0.045214716775496	NA	NA	NA	NA	NA	NA	0.028593733072331238	0.028793550244745177	Leu	Phe	FALSE	NA	3	0	0	1	0	0	0	0	2	0	0	0	0	0	0	0	0	0	0	0	0	0	0	0	0	0	0	0	0	0	0	0	0	0	0	0	0	0	0	0	0	0	0	0	0	0	0	0	0	0	0	0	0	0	0	0	0	0	0	0	0	0	0	0	0	0	39.55	FALSE	FALSE	FALSE	405	0.02
PLOD3p.Arg498Ter	PLOD3	0.01983629501225385	0.01559575795383655	0	0.046092419543083	NA	NA	NA	NA	NA	NA	0.028593733072331238	0.028793550244745177	Ter	Arg	FALSE	NA	3	0	0	1	0	0	0	0	2	0	0	0	0	0	0	0	0	0	0	0	0	0	0	0	0	0	0	0	0	0	0	0	0	0	0	0	0	0	0	0	0	0	0	0	0	0	0	0	0	0	0	0	0	0	0	0	0	0	0	0	0	0	0	0	0	0	40.65	FALSE	FALSE	FALSE	405	0.02
PLSCR4p.Arg247Cys	PLSCR4	0.01983629501225385	0.01559575795383655	0	0.046092419543083	NA	NA	NA	NA	NA	NA	0.028593733072331238	0.028793550244745177	Cys	Arg	TRUE	NA	3	0	0	1	0	0	0	0	2	0	0	0	0	0	0	0	0	0	0	0	0	0	0	0	0	0	0	0	0	0	0	0	0	0	0	0	0	0	0	0	0	0	0	0	0	0	0	0	0	0	0	0	0	0	0	0	0	0	0	0	0	0	0	0	0	0	40.14	FALSE	FALSE	FALSE	405	0.02
PLSCR5p.Leu258Ile	PLSCR5	0.01983629501225385	0.01559575795383655	0	0.046092419543083	NA	NA	NA	NA	NA	NA	0.028593733072331238	0.028793550244745177	Ile	Leu	FALSE	NA	3	0	0	1	0	0	0	0	2	0	0	0	0	0	0	0	0	0	0	0	0	0	0	0	0	0	0	0	0	0	0	0	0	0	0	0	0	0	0	0	0	0	0	0	0	0	0	0	0	0	0	0	0	0	0	0	0	0	0	0	0	0	0	0	0	0	39.54	FALSE	FALSE	FALSE	405	0.02
PLXNB2p.Arg1345Cys	PLXNB2	0.01983629501225385	0.01559575795383655	0	0.046092419543083	NA	NA	NA	NA	NA	NA	0.028593733072331238	0.028793550244745177	Cys	Arg	TRUE	NA	3	0	0	1	0	0	0	0	2	0	0	0	0	0	0	0	0	0	0	0	0	0	0	0	0	0	0	0	0	0	0	0	0	0	0	0	0	0	0	0	0	0	0	0	0	0	0	0	0	0	0	0	0	0	0	0	0	0	0	0	0	0	0	0	0	0	39.79	FALSE	FALSE	FALSE	405	0.02
PMFBP1p.Arg260Ter	PMFBP1	0.01983629501225385	0.01559575795383655	0	0.046092419543083	NA	NA	NA	NA	NA	NA	0.028593733072331238	0.028793550244745177	Ter	Arg	FALSE	NA	3	0	0	1	0	0	0	0	2	0	0	0	0	0	0	0	0	0	0	0	0	0	0	0	0	0	0	0	0	0	0	0	0	0	0	0	0	0	0	0	0	0	0	0	0	0	0	0	0	0	0	0	0	0	0	0	0	0	0	0	0	0	0	0	0	0	39.93	FALSE	FALSE	FALSE	405	0.02
POC5p.Ser437Leu	POC5	0.01983629501225385	0.01559575795383655	0	0.046092419543083	NA	NA	NA	NA	NA	NA	0.028593733072331238	0.028793550244745177	Leu	Ser	FALSE	NA	3	0	0	1	0	0	0	0	2	0	0	0	0	0	0	0	0	0	0	0	0	0	0	0	0	0	0	0	0	0	0	0	0	0	0	0	0	0	0	0	0	0	0	0	0	0	0	0	0	0	0	0	0	0	0	0	0	0	0	0	0	0	0	0	0	0	39.07	FALSE	FALSE	FALSE	405	0.02
POLD3p.Arg383Gln	POLD3	0.01983629501225385	0.01559575795383655	0	0.045236659344685	NA	NA	NA	NA	NA	NA	0.028593733072331238	0.028793550244745177	Gln	Arg	FALSE	NA	3	0	0	1	0	0	0	0	2	0	0	0	0	0	0	0	0	0	0	0	0	0	0	0	0	0	0	0	0	0	0	0	0	0	0	0	0	0	0	0	0	0	0	0	0	0	0	0	0	0	0	0	0	0	0	0	0	0	0	0	0	0	0	0	0	0	40.23	FALSE	FALSE	FALSE	405	0.02
POLMp.Ala344Val	POLM	0.01983629501225385	0.01559575795383655	0	0.046092419543083	NA	NA	NA	NA	NA	NA	0.028593733072331238	0.028793550244745177	Val	Ala	FALSE	NA	3	0	0	1	0	0	0	0	2	0	0	0	0	0	0	0	0	0	0	0	0	0	0	0	0	0	0	0	0	0	0	0	0	0	0	0	0	0	0	0	0	0	0	0	0	0	0	0	0	0	0	0	0	0	0	0	0	0	0	0	0	0	0	0	0	0	40.01	FALSE	FALSE	FALSE	405	0.02
POP1p.Arg1016Ter	POP1	0.01983629501225385	0.01559575795383655	0	0.046092419543083	NA	NA	NA	NA	NA	NA	0.028593733072331238	0.028793550244745177	Ter	Arg	FALSE	NA	3	0	0	1	0	0	0	0	2	0	0	0	0	0	0	0	0	0	0	0	0	0	0	0	0	0	0	0	0	0	0	0	0	0	0	0	0	0	0	0	0	0	0	0	0	0	0	0	0	0	0	0	0	0	0	0	0	0	0	0	0	0	0	0	0	0	40.01	FALSE	FALSE	FALSE	405	0.02
POP1p.Arg513Gln	POP1	0.01983629501225385	0.01559575795383655	0	0.046092419543083	NA	NA	NA	NA	NA	NA	0.028593733072331238	0.028793550244745177	Gln	Arg	FALSE	NA	3	0	0	1	0	0	0	0	2	0	0	0	0	0	0	0	0	0	0	0	0	0	0	0	0	0	0	0	0	0	0	0	0	0	0	0	0	0	0	0	0	0	0	0	0	0	0	0	0	0	0	0	0	0	0	0	0	0	0	0	0	0	0	0	0	0	39.51	FALSE	FALSE	FALSE	405	0.02
POPDC3p.Lys9Asn	POPDC3	0.01983629501225385	0.01559575795383655	0	0.045236659344685	NA	NA	NA	NA	NA	NA	0.028593733072331238	0.028793550244745177	Asn	Lys	FALSE	NA	3	0	0	1	0	0	0	0	2	0	0	0	0	0	0	0	0	0	0	0	0	0	0	0	0	0	0	0	0	0	0	0	0	0	0	0	0	0	0	0	0	0	0	0	0	0	0	0	0	0	0	0	0	0	0	0	0	0	0	0	0	0	0	0	0	0	39.86	FALSE	FALSE	FALSE	405	0.02
POTECp.Ser513Tyr	POTEC	0.01983629501225385	0.01559575795383655	0	0.045214716775496	NA	NA	NA	NA	NA	NA	0.028593733072331238	0.028793550244745177	Tyr	Ser	TRUE	NA	3	0	0	1	0	0	0	0	2	0	0	0	0	0	0	0	0	0	0	0	0	0	0	0	0	0	0	0	0	0	0	0	0	0	0	0	0	0	0	0	0	0	0	0	0	0	0	0	0	0	0	0	0	0	0	0	0	0	0	0	0	0	0	0	0	0	39.23	FALSE	FALSE	FALSE	405	0.02
POU1F1p.Arg243Gln	POU1F1	0.01983629501225385	0.01559575795383655	0	0.046092419543083	NA	NA	NA	NA	NA	NA	0.028593733072331238	0.028793550244745177	Gln	Arg	FALSE	NA	3	0	0	1	0	0	0	0	2	0	0	0	0	0	0	0	0	0	0	0	0	0	0	0	0	0	0	0	0	0	0	0	0	0	0	0	0	0	0	0	0	0	0	0	0	0	0	0	0	0	0	0	0	0	0	0	0	0	0	0	0	0	0	0	0	0	40.15	FALSE	FALSE	FALSE	405	0.02
POU3F4p.Arg97His	POU3F4	0.01983629501225385	0.01559575795383655	0	0.045214716775496	NA	NA	NA	NA	NA	NA	0.028593733072331238	0.028793550244745177	His	Arg	TRUE	NA	3	0	0	1	0	0	0	0	2	0	0	0	0	0	0	0	0	0	0	0	0	0	0	0	0	0	0	0	0	0	0	0	0	0	0	0	0	0	0	0	0	0	0	0	0	0	0	0	0	0	0	0	0	0	0	0	0	0	0	0	0	0	0	0	0	0	40.75	FALSE	FALSE	FALSE	405	0.02
POU4F1p.Ala387Thr	POU4F1	0.01983629501225385	0.01559575795383655	0	0.045214716775496	NA	NA	NA	NA	NA	NA	0.028593733072331238	0.028793550244745177	Thr	Ala	TRUE	NA	3	0	0	1	0	0	0	0	2	0	0	0	0	0	0	0	0	0	0	0	0	0	0	0	0	0	0	0	0	0	0	0	0	0	0	0	0	0	0	0	0	0	0	0	0	0	0	0	0	0	0	0	0	0	0	0	0	0	0	0	0	0	0	0	0	0	39.65	FALSE	FALSE	FALSE	405	0.02
POU4F2p.Ala154Thr	POU4F2	0.01983629501225385	0.01559575795383655	0	0.045214716775496	NA	NA	NA	NA	NA	NA	0.028593733072331238	0.028793550244745177	Thr	Ala	TRUE	NA	3	0	0	1	0	0	0	0	2	0	0	0	0	0	0	0	0	0	0	0	0	0	0	0	0	0	0	0	0	0	0	0	0	0	0	0	0	0	0	0	0	0	0	0	0	0	0	0	0	0	0	0	0	0	0	0	0	0	0	0	0	0	0	0	0	0	38.75	FALSE	FALSE	FALSE	405	0.02
PPAN-P2RY11p.Arg142Ter	PPAN-P2RY11	0.01983629501225385	0.01559575795383655	0	0.046092419543083	NA	NA	NA	NA	NA	NA	0.028593733072331238	0.028793550244745177	Ter	Arg	FALSE	NA	3	0	0	1	0	0	0	0	2	0	0	0	0	0	0	0	0	0	0	0	0	0	0	0	0	0	0	0	0	0	0	0	0	0	0	0	0	0	0	0	0	0	0	0	0	0	0	0	0	0	0	0	0	0	0	0	0	0	0	0	0	0	0	0	0	0	39.4	FALSE	FALSE	FALSE	405	0.02
PPATp.Glu295Lys	PPAT	0.01983629501225385	0.01559575795383655	0	0.046092419543083	NA	NA	NA	NA	NA	NA	0.028593733072331238	0.028793550244745177	Lys	Glu	TRUE	NA	3	0	0	1	0	0	0	0	2	0	0	0	0	0	0	0	0	0	0	0	0	0	0	0	0	0	0	0	0	0	0	0	0	0	0	0	0	0	0	0	0	0	0	0	0	0	0	0	0	0	0	0	0	0	0	0	0	0	0	0	0	0	0	0	0	0	40.42	FALSE	FALSE	FALSE	405	0.02
PPEF2p.Lys154Asn	PPEF2	0.01983629501225385	0.01559575795383655	0	0.045214716775496	NA	NA	NA	NA	NA	NA	0.028593733072331238	0.028793550244745177	Asn	Lys	FALSE	NA	3	0	0	1	0	0	0	0	2	0	0	0	0	0	0	0	0	0	0	0	0	0	0	0	0	0	0	0	0	0	0	0	0	0	0	0	0	0	0	0	0	0	0	0	0	0	0	0	0	0	0	0	0	0	0	0	0	0	0	0	0	0	0	0	0	0	40.38	FALSE	FALSE	FALSE	405	0.02
PPM1Ap.Asp445Asn	PPM1A	0.01983629501225385	0.01559575795383655	0	0.045214716775496	NA	NA	NA	NA	NA	NA	0.028593733072331238	0.028793550244745177	Asn	Asp	FALSE	NA	3	0	0	1	0	0	0	0	2	0	0	0	0	0	0	0	0	0	0	0	0	0	0	0	0	0	0	0	0	0	0	0	0	0	0	0	0	0	0	0	0	0	0	0	0	0	0	0	0	0	0	0	0	0	0	0	0	0	0	0	0	0	0	0	0	0	40.19	FALSE	FALSE	FALSE	405	0.02
PPM1Fp.Arg248Ter	PPM1F	0.01983629501225385	0.01559575795383655	0	0.046092419543083	NA	NA	NA	NA	NA	NA	0.028593733072331238	0.028793550244745177	Ter	Arg	FALSE	NA	3	0	0	1	0	0	0	0	2	0	0	0	0	0	0	0	0	0	0	0	0	0	0	0	0	0	0	0	0	0	0	0	0	0	0	0	0	0	0	0	0	0	0	0	0	0	0	0	0	0	0	0	0	0	0	0	0	0	0	0	0	0	0	0	0	0	39.32	FALSE	FALSE	FALSE	405	0.02
PPM1Kp.Ala325Val	PPM1K	0.01983629501225385	0.01559575795383655	0	0.046092419543083	NA	NA	NA	NA	NA	NA	0.028593733072331238	0.028793550244745177	Val	Ala	FALSE	NA	3	0	0	1	0	0	0	0	2	0	0	0	0	0	0	0	0	0	0	0	0	0	0	0	0	0	0	0	0	0	0	0	0	0	0	0	0	0	0	0	0	0	0	0	0	0	0	0	0	0	0	0	0	0	0	0	0	0	0	0	0	0	0	0	0	0	40.2	FALSE	FALSE	FALSE	405	0.02
PPP1R42p.Ser143Tyr	PPP1R42	0.01983629501225385	0.01559575795383655	0	0.045214716775496	NA	NA	NA	NA	NA	NA	0.028593733072331238	0.028793550244745177	Tyr	Ser	TRUE	NA	3	0	0	1	0	0	0	0	2	0	0	0	0	0	0	0	0	0	0	0	0	0	0	0	0	0	0	0	0	0	0	0	0	0	0	0	0	0	0	0	0	0	0	0	0	0	0	0	0	0	0	0	0	0	0	0	0	0	0	0	0	0	0	0	0	0	39.98	FALSE	FALSE	FALSE	405	0.02
PPP2R2Dp.Arg232His	PPP2R2D	0.01983629501225385	0.01559575795383655	0	0.046092419543083	NA	NA	NA	NA	NA	NA	0.028593733072331238	0.028793550244745177	His	Arg	TRUE	NA	3	0	0	1	0	0	0	0	2	0	0	0	0	0	0	0	0	0	0	0	0	0	0	0	0	0	0	0	0	0	0	0	0	0	0	0	0	0	0	0	0	0	0	0	0	0	0	0	0	0	0	0	0	0	0	0	0	0	0	0	0	0	0	0	0	0	40.03	FALSE	FALSE	FALSE	405	0.02
PPP2R3Ap.Ser867Leu	PPP2R3A	0.01983629501225385	0.01559575795383655	0	0.046092419543083	NA	NA	NA	NA	NA	NA	0.028593733072331238	0.028793550244745177	Leu	Ser	FALSE	NA	3	0	0	1	0	0	0	0	2	0	0	0	0	0	0	0	0	0	0	0	0	0	0	0	0	0	0	0	0	0	0	0	0	0	0	0	0	0	0	0	0	0	0	0	0	0	0	0	0	0	0	0	0	0	0	0	0	0	0	0	0	0	0	0	0	0	39.56	FALSE	FALSE	FALSE	405	0.02
PPP3CBp.Arg411Ter	PPP3CB	0.01983629501225385	0.01559575795383655	0	0.045214716775496	NA	NA	NA	NA	NA	NA	0.028593733072331238	0.028793550244745177	Ter	Arg	FALSE	NA	3	0	0	1	0	0	0	0	2	0	0	0	0	0	0	0	0	0	0	0	0	0	0	0	0	0	0	0	0	0	0	0	0	0	0	0	0	0	0	0	0	0	0	0	0	0	0	0	0	0	0	0	0	0	0	0	0	0	0	0	0	0	0	0	0	0	39.69	FALSE	FALSE	FALSE	405	0.02
PPP3CCp.Arg163Ter	PPP3CC	0.01983629501225385	0.01559575795383655	0	0.045214716775496	NA	NA	NA	NA	NA	NA	0.028593733072331238	0.028793550244745177	Ter	Arg	FALSE	NA	3	0	0	1	0	0	0	0	2	0	0	0	0	0	0	0	0	0	0	0	0	0	0	0	0	0	0	0	0	0	0	0	0	0	0	0	0	0	0	0	0	0	0	0	0	0	0	0	0	0	0	0	0	0	0	0	0	0	0	0	0	0	0	0	0	0	40.19	FALSE	FALSE	FALSE	405	0.02
PPP3R1p.Asp63Asn	PPP3R1	0.01983629501225385	0.01559575795383655	0	0.046092419543083	NA	NA	NA	NA	NA	NA	0.028593733072331238	0.028793550244745177	Asn	Asp	FALSE	NA	3	0	0	1	0	0	0	0	2	0	0	0	0	0	0	0	0	0	0	0	0	0	0	0	0	0	0	0	0	0	0	0	0	0	0	0	0	0	0	0	0	0	0	0	0	0	0	0	0	0	0	0	0	0	0	0	0	0	0	0	0	0	0	0	0	0	39.54	FALSE	FALSE	FALSE	405	0.02
PPP6R3p.Ala629Thr	PPP6R3	0.01983629501225385	0.01559575795383655	0	0.046092419543083	NA	NA	NA	NA	NA	NA	0.028593733072331238	0.028793550244745177	Thr	Ala	TRUE	NA	3	0	0	1	0	0	0	0	2	0	0	0	0	0	0	0	0	0	0	0	0	0	0	0	0	0	0	0	0	0	0	0	0	0	0	0	0	0	0	0	0	0	0	0	0	0	0	0	0	0	0	0	0	0	0	0	0	0	0	0	0	0	0	0	0	0	39.58	FALSE	FALSE	FALSE	405	0.02
PRAM1p.Ala268Thr	PRAM1	0.01983629501225385	0.01559575795383655	0	0.046092419543083	NA	NA	NA	NA	NA	NA	0.028593733072331238	0.028793550244745177	Thr	Ala	TRUE	NA	3	0	0	1	0	0	0	0	2	0	0	0	0	0	0	0	0	0	0	0	0	0	0	0	0	0	0	0	0	0	0	0	0	0	0	0	0	0	0	0	0	0	0	0	0	0	0	0	0	0	0	0	0	0	0	0	0	0	0	0	0	0	0	0	0	0	39.75	FALSE	FALSE	FALSE	405	0.02
PRDX6p.Leu161Ile	PRDX6	0.01983629501225385	0.01559575795383655	0	0.046092419543083	NA	NA	NA	NA	NA	NA	0.028593733072331238	0.028793550244745177	Ile	Leu	FALSE	NA	3	0	0	1	0	0	0	0	2	0	0	0	0	0	0	0	0	0	0	0	0	0	0	0	0	0	0	0	0	0	0	0	0	0	0	0	0	0	0	0	0	0	0	0	0	0	0	0	0	0	0	0	0	0	0	0	0	0	0	0	0	0	0	0	0	0	39.75	FALSE	FALSE	FALSE	405	0.02
PRELPp.Ala86Val	PRELP	0.01983629501225385	0.01559575795383655	0	0.046092419543083	NA	NA	NA	NA	NA	NA	0.028593733072331238	0.028793550244745177	Val	Ala	FALSE	NA	3	0	0	1	0	0	0	0	2	0	0	0	0	0	0	0	0	0	0	0	0	0	0	0	0	0	0	0	0	0	0	0	0	0	0	0	0	0	0	0	0	0	0	0	0	0	0	0	0	0	0	0	0	0	0	0	0	0	0	0	0	0	0	0	0	0	39.79	FALSE	FALSE	FALSE	405	0.02
PRIM2p.Glu330Ter	PRIM2	0.01983629501225385	0.01559575795383655	0	0.046092419543083	NA	NA	NA	NA	NA	NA	0.028593733072331238	0.028793550244745177	Ter	Glu	FALSE	NA	3	0	0	1	0	0	0	0	2	0	0	0	0	0	0	0	0	0	0	0	0	0	0	0	0	0	0	0	0	0	0	0	0	0	0	0	0	0	0	0	0	0	0	0	0	0	0	0	0	0	0	0	0	0	0	0	0	0	0	0	0	0	0	0	0	0	39.55	FALSE	FALSE	FALSE	405	0.02
PRIMPOLp.Leu96Ile	PRIMPOL	0.01983629501225385	0.01559575795383655	0	0.046092419543083	NA	NA	NA	NA	NA	NA	0.028593733072331238	0.028793550244745177	Ile	Leu	FALSE	NA	3	0	0	1	0	0	0	0	2	0	0	0	0	0	0	0	0	0	0	0	0	0	0	0	0	0	0	0	0	0	0	0	0	0	0	0	0	0	0	0	0	0	0	0	0	0	0	0	0	0	0	0	0	0	0	0	0	0	0	0	0	0	0	0	0	0	39.08	FALSE	FALSE	FALSE	405	0.02
PRKCHp.Ser326Leu	PRKCH	0.01983629501225385	0.01559575795383655	0	0.046092419543083	NA	NA	NA	NA	NA	NA	0.028593733072331238	0.028793550244745177	Leu	Ser	FALSE	NA	3	0	0	1	0	0	0	0	2	0	0	0	0	0	0	0	0	0	0	0	0	0	0	0	0	0	0	0	0	0	0	0	0	0	0	0	0	0	0	0	0	0	0	0	0	0	0	0	0	0	0	0	0	0	0	0	0	0	0	0	0	0	0	0	0	0	40.69	FALSE	FALSE	FALSE	405	0.02
PRKCQp.Ala291Val	PRKCQ	0.01983629501225385	0.01559575795383655	0	0.046092419543083	NA	NA	NA	NA	NA	NA	0.028593733072331238	0.028793550244745177	Val	Ala	FALSE	NA	3	0	0	1	0	0	0	0	2	0	0	0	0	0	0	0	0	0	0	0	0	0	0	0	0	0	0	0	0	0	0	0	0	0	0	0	0	0	0	0	0	0	0	0	0	0	0	0	0	0	0	0	0	0	0	0	0	0	0	0	0	0	0	0	0	0	39.49	FALSE	FALSE	FALSE	405	0.02
PROSER1p.Arg181Gln	PROSER1	0.01983629501225385	0.01559575795383655	0	0.046092419543083	NA	NA	NA	NA	NA	NA	0.028593733072331238	0.028793550244745177	Gln	Arg	FALSE	NA	3	0	0	1	0	0	0	0	2	0	0	0	0	0	0	0	0	0	0	0	0	0	0	0	0	0	0	0	0	0	0	0	0	0	0	0	0	0	0	0	0	0	0	0	0	0	0	0	0	0	0	0	0	0	0	0	0	0	0	0	0	0	0	0	0	0	40.22	FALSE	FALSE	FALSE	405	0.02
PRPF8p.Arg1832His	PRPF8	0.01983629501225385	0.01559575795383655	0	0.046092419543083	NA	NA	NA	NA	NA	NA	0.028593733072331238	0.028793550244745177	His	Arg	TRUE	NA	3	0	0	1	0	0	0	0	2	0	0	0	0	0	0	0	0	0	0	0	0	0	0	0	0	0	0	0	0	0	0	0	0	0	0	0	0	0	0	0	0	0	0	0	0	0	0	0	0	0	0	0	0	0	0	0	0	0	0	0	0	0	0	0	0	0	40.18	FALSE	FALSE	FALSE	405	0.02
PRRT1p.Ala297Val	PRRT1	0.01983629501225385	0.01559575795383655	0	0.046092419543083	NA	NA	NA	NA	NA	NA	0.028593733072331238	0.028793550244745177	Val	Ala	FALSE	NA	3	0	0	1	0	0	0	0	2	0	0	0	0	0	0	0	0	0	0	0	0	0	0	0	0	0	0	0	0	0	0	0	0	0	0	0	0	0	0	0	0	0	0	0	0	0	0	0	0	0	0	0	0	0	0	0	0	0	0	0	0	0	0	0	0	0	39.44	FALSE	FALSE	FALSE	405	0.02
PRTFDC1p.Arg98Ter	PRTFDC1	0.01983629501225385	0.01559575795383655	0	0.045214716775496	NA	NA	NA	NA	NA	NA	0.028593733072331238	0.028793550244745177	Ter	Arg	FALSE	NA	3	0	0	1	0	0	0	0	2	0	0	0	0	0	0	0	0	0	0	0	0	0	0	0	0	0	0	0	0	0	0	0	0	0	0	0	0	0	0	0	0	0	0	0	0	0	0	0	0	0	0	0	0	0	0	0	0	0	0	0	0	0	0	0	0	0	38.99	FALSE	FALSE	FALSE	405	0.02
PRTGp.Arg993His	PRTG	0.01983629501225385	0.01559575795383655	0	0.046092419543083	NA	NA	NA	NA	NA	NA	0.028593733072331238	0.028793550244745177	His	Arg	TRUE	NA	3	0	0	1	0	0	0	0	2	0	0	0	0	0	0	0	0	0	0	0	0	0	0	0	0	0	0	0	0	0	0	0	0	0	0	0	0	0	0	0	0	0	0	0	0	0	0	0	0	0	0	0	0	0	0	0	0	0	0	0	0	0	0	0	0	0	39.26	FALSE	FALSE	FALSE	405	0.02
PSD2p.Arg230His	PSD2	0.01983629501225385	0.01559575795383655	0	0.045214716775496	NA	NA	NA	NA	NA	NA	0.028593733072331238	0.028793550244745177	His	Arg	TRUE	NA	3	0	0	1	0	0	0	0	2	0	0	0	0	0	0	0	0	0	0	0	0	0	0	0	0	0	0	0	0	0	0	0	0	0	0	0	0	0	0	0	0	0	0	0	0	0	0	0	0	0	0	0	0	0	0	0	0	0	0	0	0	0	0	0	0	0	39.99	FALSE	FALSE	FALSE	405	0.02
PSD2p.Lys540Asn	PSD2	0.01983629501225385	0.01559575795383655	0	0.046092419543083	NA	NA	NA	NA	NA	NA	0.028593733072331238	0.028793550244745177	Asn	Lys	FALSE	NA	3	0	0	1	0	0	0	0	2	0	0	0	0	0	0	0	0	0	0	0	0	0	0	0	0	0	0	0	0	0	0	0	0	0	0	0	0	0	0	0	0	0	0	0	0	0	0	0	0	0	0	0	0	0	0	0	0	0	0	0	0	0	0	0	0	0	40.13	FALSE	FALSE	FALSE	405	0.02
PSG2p.Arg243Ile	PSG2	0.01983629501225385	0.01559575795383655	0	0.045214716775496	NA	NA	NA	NA	NA	NA	0.028593733072331238	0.028793550244745177	Ile	Arg	FALSE	NA	3	0	0	1	0	0	0	0	2	0	0	0	0	0	0	0	0	0	0	0	0	0	0	0	0	0	0	0	0	0	0	0	0	0	0	0	0	0	0	0	0	0	0	0	0	0	0	0	0	0	0	0	0	0	0	0	0	0	0	0	0	0	0	0	0	0	39.94	FALSE	FALSE	FALSE	405	0.02
PSMA3p.Arg66Ile	PSMA3	0.01983629501225385	0.01559575795383655	0	0.046092419543083	NA	NA	NA	NA	NA	NA	0.028593733072331238	0.028793550244745177	Ile	Arg	FALSE	NA	3	0	0	1	0	0	0	0	2	0	0	0	0	0	0	0	0	0	0	0	0	0	0	0	0	0	0	0	0	0	0	0	0	0	0	0	0	0	0	0	0	0	0	0	0	0	0	0	0	0	0	0	0	0	0	0	0	0	0	0	0	0	0	0	0	0	39.45	FALSE	FALSE	FALSE	405	0.02
PSMA3p.Glu204Lys	PSMA3	0.01983629501225385	0.01559575795383655	0	0.046092419543083	NA	NA	NA	NA	NA	NA	0.028593733072331238	0.028793550244745177	Lys	Glu	TRUE	NA	3	0	0	1	0	0	0	0	2	0	0	0	0	0	0	0	0	0	0	0	0	0	0	0	0	0	0	0	0	0	0	0	0	0	0	0	0	0	0	0	0	0	0	0	0	0	0	0	0	0	0	0	0	0	0	0	0	0	0	0	0	0	0	0	0	0	40.08	FALSE	FALSE	FALSE	405	0.02
PSMC4p.Ala271Thr	PSMC4	0.01983629501225385	0.01559575795383655	0	0.046092419543083	NA	NA	NA	NA	NA	NA	0.028593733072331238	0.028793550244745177	Thr	Ala	TRUE	NA	3	0	0	1	0	0	0	0	2	0	0	0	0	0	0	0	0	0	0	0	0	0	0	0	0	0	0	0	0	0	0	0	0	0	0	0	0	0	0	0	0	0	0	0	0	0	0	0	0	0	0	0	0	0	0	0	0	0	0	0	0	0	0	0	0	0	40.09	FALSE	FALSE	FALSE	405	0.02
PSMD2p.Arg100His	PSMD2	0.01983629501225385	0.01559575795383655	0	0.045214716775496	NA	NA	NA	NA	NA	NA	0.028593733072331238	0.028793550244745177	His	Arg	TRUE	NA	3	0	0	1	0	0	0	0	2	0	0	0	0	0	0	0	0	0	0	0	0	0	0	0	0	0	0	0	0	0	0	0	0	0	0	0	0	0	0	0	0	0	0	0	0	0	0	0	0	0	0	0	0	0	0	0	0	0	0	0	0	0	0	0	0	0	40.59	FALSE	FALSE	FALSE	405	0.02
PTENp.Gly127Val	PTEN	0.01983629501225385	0.01559575795383655	0	0.047546928767197	NA	NA	NA	NA	NA	NA	0.028593733072331238	0.028793550244745177	Val	Gly	FALSE	1	3	0	0	1	0	0	0	0	2	0	0	0	0	0	0	0	0	0	0	0	0	0	0	0	0	0	0	0	0	0	0	0	0	0	0	0	0	0	0	0	0	0	0	0	0	0	0	0	0	0	0	0	0	0	0	0	0	0	0	0	0	0	0	0	0	0	39.98	FALSE	FALSE	TRUE	405	0.02
PTPN11p.Arg512Gln	PTPN11	0.01983629501225385	0.01559575795383655	0	0.046092419543083	NA	NA	NA	NA	NA	NA	0.028593733072331238	0.028793550244745177	Gln	Arg	FALSE	1	3	0	0	1	0	0	0	0	2	0	0	0	0	0	0	0	0	0	0	0	0	0	0	0	0	0	0	0	0	0	0	0	0	0	0	0	0	0	0	0	0	0	0	0	0	0	0	0	0	0	0	0	0	0	0	0	0	0	0	0	0	0	0	0	0	0	39.86	TRUE	FALSE	FALSE	405	0.02
PTPN14p.Arg1045Gln	PTPN14	0.01983629501225385	0.01559575795383655	0	0.046092419543083	NA	NA	NA	NA	NA	NA	0.028593733072331238	0.028793550244745177	Gln	Arg	FALSE	NA	3	0	0	1	0	0	0	0	2	0	0	0	0	0	0	0	0	0	0	0	0	0	0	0	0	0	0	0	0	0	0	0	0	0	0	0	0	0	0	0	0	0	0	0	0	0	0	0	0	0	0	0	0	0	0	0	0	0	0	0	0	0	0	0	0	0	39.53	FALSE	FALSE	FALSE	405	0.02
PTPN21p.Glu964Lys	PTPN21	0.01983629501225385	0.01559575795383655	0	0.045214716775496	NA	NA	NA	NA	NA	NA	0.028593733072331238	0.028793550244745177	Lys	Glu	TRUE	NA	3	0	0	1	0	0	0	0	2	0	0	0	0	0	0	0	0	0	0	0	0	0	0	0	0	0	0	0	0	0	0	0	0	0	0	0	0	0	0	0	0	0	0	0	0	0	0	0	0	0	0	0	0	0	0	0	0	0	0	0	0	0	0	0	0	0	39.74	FALSE	FALSE	FALSE	405	0.02
PTPRAp.Arg581Trp	PTPRA	0.01983629501225385	0.01559575795383655	0	0.046092419543083	NA	NA	NA	NA	NA	NA	0.028593733072331238	0.028793550244745177	Trp	Arg	FALSE	NA	3	0	0	1	0	0	0	0	2	0	0	0	0	0	0	0	0	0	0	0	0	0	0	0	0	0	0	0	0	0	0	0	0	0	0	0	0	0	0	0	0	0	0	0	0	0	0	0	0	0	0	0	0	0	0	0	0	0	0	0	0	0	0	0	0	0	40.19	FALSE	FALSE	FALSE	405	0.02
PWWP2Ap.Arg559Ile	PWWP2A	0.01983629501225385	0.01559575795383655	0	0.046092419543083	NA	NA	NA	NA	NA	NA	0.028593733072331238	0.028793550244745177	Ile	Arg	FALSE	2	3	0	0	1	0	0	0	0	2	0	0	0	0	0	0	0	0	0	0	0	0	0	0	0	0	0	0	0	0	0	0	0	0	0	0	0	0	0	0	0	0	0	0	0	0	0	0	0	0	0	0	0	0	0	0	0	0	0	0	0	0	0	0	0	0	0	39.42	FALSE	FALSE	FALSE	405	0.02
PYGBp.Arg352Trp	PYGB	0.01983629501225385	0.01559575795383655	0	0.046092419543083	NA	NA	NA	NA	NA	NA	0.028593733072331238	0.028793550244745177	Trp	Arg	FALSE	NA	3	0	0	1	0	0	0	0	2	0	0	0	0	0	0	0	0	0	0	0	0	0	0	0	0	0	0	0	0	0	0	0	0	0	0	0	0	0	0	0	0	0	0	0	0	0	0	0	0	0	0	0	0	0	0	0	0	0	0	0	0	0	0	0	0	0	40.24	FALSE	FALSE	FALSE	405	0.02
PYROXD1p.Asp64Asn	PYROXD1	0.01983629501225385	0.01559575795383655	0	0.046092419543083	NA	NA	NA	NA	NA	NA	0.028593733072331238	0.028793550244745177	Asn	Asp	FALSE	NA	3	0	0	1	0	0	0	0	2	0	0	0	0	0	0	0	0	0	0	0	0	0	0	0	0	0	0	0	0	0	0	0	0	0	0	0	0	0	0	0	0	0	0	0	0	0	0	0	0	0	0	0	0	0	0	0	0	0	0	0	0	0	0	0	0	0	39.86	FALSE	FALSE	FALSE	405	0.02
QSER1p.Arg1399Ter	QSER1	0.01983629501225385	0.01559575795383655	0	0.046092419543083	NA	NA	NA	NA	NA	NA	0.028593733072331238	0.028793550244745177	Ter	Arg	FALSE	NA	3	0	0	1	0	0	0	0	2	0	0	0	0	0	0	0	0	0	0	0	0	0	0	0	0	0	0	0	0	0	0	0	0	0	0	0	0	0	0	0	0	0	0	0	0	0	0	0	0	0	0	0	0	0	0	0	0	0	0	0	0	0	0	0	0	0	39.54	FALSE	FALSE	FALSE	405	0.02
QSOX2p.Val274Ile	QSOX2	0.01983629501225385	0.01559575795383655	0	0.045214716775496	NA	NA	NA	NA	NA	NA	0.028593733072331238	0.028793550244745177	Ile	Val	FALSE	NA	3	0	0	1	0	0	0	0	2	0	0	0	0	0	0	0	0	0	0	0	0	0	0	0	0	0	0	0	0	0	0	0	0	0	0	0	0	0	0	0	0	0	0	0	0	0	0	0	0	0	0	0	0	0	0	0	0	0	0	0	0	0	0	0	0	0	40.53	FALSE	FALSE	FALSE	405	0.02
R3HDM4p.Val208Met	R3HDM4	0.01983629501225385	0.01559575795383655	0	0.045236659344685	NA	NA	NA	NA	NA	NA	0.028593733072331238	0.028793550244745177	Met	Val	FALSE	NA	3	0	0	1	0	0	0	0	2	0	0	0	0	0	0	0	0	0	0	0	0	0	0	0	0	0	0	0	0	0	0	0	0	0	0	0	0	0	0	0	0	0	0	0	0	0	0	0	0	0	0	0	0	0	0	0	0	0	0	0	0	0	0	0	0	0	40.42	FALSE	FALSE	FALSE	405	0.02
RAB9Ap.Glu130Lys	RAB9A	0.01983629501225385	0.01559575795383655	0	0.046092419543083	NA	NA	NA	NA	NA	NA	0.028593733072331238	0.028793550244745177	Lys	Glu	TRUE	NA	3	0	0	1	0	0	0	0	2	0	0	0	0	0	0	0	0	0	0	0	0	0	0	0	0	0	0	0	0	0	0	0	0	0	0	0	0	0	0	0	0	0	0	0	0	0	0	0	0	0	0	0	0	0	0	0	0	0	0	0	0	0	0	0	0	0	40.57	FALSE	FALSE	FALSE	405	0.02
RABL2Bp.Ser159Leu	RABL2B	0.01983629501225385	0.01559575795383655	0	0.046092419543083	NA	NA	NA	NA	NA	NA	0.028593733072331238	0.028793550244745177	Leu	Ser	FALSE	NA	3	0	0	1	0	0	0	0	2	0	0	0	0	0	0	0	0	0	0	0	0	0	0	0	0	0	0	0	0	0	0	0	0	0	0	0	0	0	0	0	0	0	0	0	0	0	0	0	0	0	0	0	0	0	0	0	0	0	0	0	0	0	0	0	0	0	39.76	FALSE	FALSE	FALSE	405	0.02
RAD18p.Arg477His	RAD18	0.01983629501225385	0.01559575795383655	0	0.045214716775496	NA	NA	NA	NA	NA	NA	0.028593733072331238	0.028793550244745177	His	Arg	TRUE	NA	3	0	0	1	0	0	0	0	2	0	0	0	0	0	0	0	0	0	0	0	0	0	0	0	0	0	0	0	0	0	0	0	0	0	0	0	0	0	0	0	0	0	0	0	0	0	0	0	0	0	0	0	0	0	0	0	0	0	0	0	0	0	0	0	0	0	39.98	FALSE	FALSE	FALSE	405	0.02
RAD1p.Arg109Ter	RAD1	0.01983629501225385	0.01559575795383655	0	0.046092419543083	NA	NA	NA	NA	NA	NA	0.028593733072331238	0.028793550244745177	Ter	Arg	FALSE	NA	3	0	0	1	0	0	0	0	2	0	0	0	0	0	0	0	0	0	0	0	0	0	0	0	0	0	0	0	0	0	0	0	0	0	0	0	0	0	0	0	0	0	0	0	0	0	0	0	0	0	0	0	0	0	0	0	0	0	0	0	0	0	0	0	0	0	39.37	FALSE	FALSE	FALSE	405	0.02
RAD9Bp.Arg133Ile	RAD9B	0.01983629501225385	0.01559575795383655	0	0.046092419543083	NA	NA	NA	NA	NA	NA	0.028593733072331238	0.028793550244745177	Ile	Arg	FALSE	NA	3	0	0	1	0	0	0	0	2	0	0	0	0	0	0	0	0	0	0	0	0	0	0	0	0	0	0	0	0	0	0	0	0	0	0	0	0	0	0	0	0	0	0	0	0	0	0	0	0	0	0	0	0	0	0	0	0	0	0	0	0	0	0	0	0	0	38.94	FALSE	FALSE	FALSE	405	0.02
RAET1Ep.Asp190Asn	RAET1E	0.01983629501225385	0.01559575795383655	0	0.045214716775496	NA	NA	NA	NA	NA	NA	0.028593733072331238	0.028793550244745177	Asn	Asp	FALSE	NA	3	0	0	1	0	0	0	0	2	0	0	0	0	0	0	0	0	0	0	0	0	0	0	0	0	0	0	0	0	0	0	0	0	0	0	0	0	0	0	0	0	0	0	0	0	0	0	0	0	0	0	0	0	0	0	0	0	0	0	0	0	0	0	0	0	0	40.63	FALSE	FALSE	FALSE	405	0.02
RAP2Cp.Ser146Leu	RAP2C	0.01983629501225385	0.01559575795383655	0	0.046092419543083	NA	NA	NA	NA	NA	NA	0.028593733072331238	0.028793550244745177	Leu	Ser	FALSE	NA	3	0	0	1	0	0	0	0	2	0	0	0	0	0	0	0	0	0	0	0	0	0	0	0	0	0	0	0	0	0	0	0	0	0	0	0	0	0	0	0	0	0	0	0	0	0	0	0	0	0	0	0	0	0	0	0	0	0	0	0	0	0	0	0	0	0	40.49	FALSE	FALSE	FALSE	405	0.02
RAPGEF2p.Arg482Ile	RAPGEF2	0.01983629501225385	0.01559575795383655	0	0.046092419543083	NA	NA	NA	NA	NA	NA	0.028593733072331238	0.028793550244745177	Ile	Arg	FALSE	NA	3	0	0	1	0	0	0	0	2	0	0	0	0	0	0	0	0	0	0	0	0	0	0	0	0	0	0	0	0	0	0	0	0	0	0	0	0	0	0	0	0	0	0	0	0	0	0	0	0	0	0	0	0	0	0	0	0	0	0	0	0	0	0	0	0	0	39.32	TRUE	FALSE	FALSE	405	0.02
RAPGEF5p.Arg152Gln	RAPGEF5	0.01983629501225385	0.01559575795383655	0	0.046092419543083	NA	NA	NA	NA	NA	NA	0.028593733072331238	0.028793550244745177	Gln	Arg	FALSE	NA	3	0	0	1	0	0	0	0	2	0	0	0	0	0	0	0	0	0	0	0	0	0	0	0	0	0	0	0	0	0	0	0	0	0	0	0	0	0	0	0	0	0	0	0	0	0	0	0	0	0	0	0	0	0	0	0	0	0	0	0	0	0	0	0	0	0	39.8	FALSE	FALSE	FALSE	405	0.02
RARGp.Glu152Lys	RARG	0.01983629501225385	0.01559575795383655	0	0.046092419543083	NA	NA	NA	NA	NA	NA	0.028593733072331238	0.028793550244745177	Lys	Glu	TRUE	NA	3	0	0	1	0	0	0	0	2	0	0	0	0	0	0	0	0	0	0	0	0	0	0	0	0	0	0	0	0	0	0	0	0	0	0	0	0	0	0	0	0	0	0	0	0	0	0	0	0	0	0	0	0	0	0	0	0	0	0	0	0	0	0	0	0	0	40.2	FALSE	FALSE	FALSE	405	0.02
RASA1p.Arg194His	RASA1	0.01983629501225385	0.01559575795383655	0	0.045214716775496	NA	NA	NA	NA	NA	NA	0.028593733072331238	0.028793550244745177	His	Arg	TRUE	NA	3	0	0	1	0	0	0	0	2	0	0	0	0	0	0	0	0	0	0	0	0	0	0	0	0	0	0	0	0	0	0	0	0	0	0	0	0	0	0	0	0	0	0	0	0	0	0	0	0	0	0	0	0	0	0	0	0	0	0	0	0	0	0	0	0	0	40.11	TRUE	FALSE	FALSE	405	0.02
RASAL1p.Ala631Thr	RASAL1	0.01983629501225385	0.01559575795383655	0	0.046092419543083	NA	NA	NA	NA	NA	NA	0.028593733072331238	0.028793550244745177	Thr	Ala	TRUE	NA	3	0	0	1	0	0	0	0	2	0	0	0	0	0	0	0	0	0	0	0	0	0	0	0	0	0	0	0	0	0	0	0	0	0	0	0	0	0	0	0	0	0	0	0	0	0	0	0	0	0	0	0	0	0	0	0	0	0	0	0	0	0	0	0	0	0	39.36	TRUE	FALSE	FALSE	405	0.02
RASEFp.Arg567Ter	RASEF	0.01983629501225385	0.01559575795383655	0	0.045214716775496	NA	NA	NA	NA	NA	NA	0.028593733072331238	0.028793550244745177	Ter	Arg	FALSE	NA	3	0	0	1	0	0	0	0	2	0	0	0	0	0	0	0	0	0	0	0	0	0	0	0	0	0	0	0	0	0	0	0	0	0	0	0	0	0	0	0	0	0	0	0	0	0	0	0	0	0	0	0	0	0	0	0	0	0	0	0	0	0	0	0	0	0	40	FALSE	FALSE	FALSE	405	0.02
RASSF2p.Arg303His	RASSF2	0.01983629501225385	0.01559575795383655	0	0.045214716775496	NA	NA	NA	NA	NA	NA	0.028593733072331238	0.028793550244745177	His	Arg	TRUE	NA	3	0	0	1	0	0	0	0	2	0	0	0	0	0	0	0	0	0	0	0	0	0	0	0	0	0	0	0	0	0	0	0	0	0	0	0	0	0	0	0	0	0	0	0	0	0	0	0	0	0	0	0	0	0	0	0	0	0	0	0	0	0	0	0	0	0	39.52	FALSE	FALSE	FALSE	405	0.02
RBBP5p.Arg47Gln	RBBP5	0.01983629501225385	0.01559575795383655	0	0.045214716775496	NA	NA	NA	NA	NA	NA	0.028593733072331238	0.028793550244745177	Gln	Arg	FALSE	NA	3	0	0	1	0	0	0	0	2	0	0	0	0	0	0	0	0	0	0	0	0	0	0	0	0	0	0	0	0	0	0	0	0	0	0	0	0	0	0	0	0	0	0	0	0	0	0	0	0	0	0	0	0	0	0	0	0	0	0	0	0	0	0	0	0	0	40.89	FALSE	FALSE	FALSE	405	0.02
RBBP8p.Glu829Ter	RBBP8	0.01983629501225385	0.01559575795383655	0	0.045214716775496	NA	NA	NA	NA	NA	NA	0.028593733072331238	0.028793550244745177	Ter	Glu	FALSE	NA	3	0	0	1	0	0	0	0	2	0	0	0	0	0	0	0	0	0	0	0	0	0	0	0	0	0	0	0	0	0	0	0	0	0	0	0	0	0	0	0	0	0	0	0	0	0	0	0	0	0	0	0	0	0	0	0	0	0	0	0	0	0	0	0	0	0	40.17	FALSE	FALSE	FALSE	405	0.02
RBL2p.Glu465Ter	RBL2	0.01983629501225385	0.01559575795383655	0	0.046092419543083	NA	NA	NA	NA	NA	NA	0.028593733072331238	0.028793550244745177	Ter	Glu	FALSE	NA	3	0	0	1	0	0	0	0	2	0	0	0	0	0	0	0	0	0	0	0	0	0	0	0	0	0	0	0	0	0	0	0	0	0	0	0	0	0	0	0	0	0	0	0	0	0	0	0	0	0	0	0	0	0	0	0	0	0	0	0	0	0	0	0	0	0	38.98	FALSE	FALSE	FALSE	405	0.02
RBM27p.Arg561Gln	RBM27	0.01983629501225385	0.01559575795383655	0	0.046092419543083	NA	NA	NA	NA	NA	NA	0.028593733072331238	0.028793550244745177	Gln	Arg	FALSE	NA	3	0	0	1	0	0	0	0	2	0	0	0	0	0	0	0	0	0	0	0	0	0	0	0	0	0	0	0	0	0	0	0	0	0	0	0	0	0	0	0	0	0	0	0	0	0	0	0	0	0	0	0	0	0	0	0	0	0	0	0	0	0	0	0	0	0	40.02	FALSE	FALSE	FALSE	405	0.02
RBM28p.Asp234Asn	RBM28	0.01983629501225385	0.01559575795383655	0	0.046092419543083	NA	NA	NA	NA	NA	NA	0.028593733072331238	0.028793550244745177	Asn	Asp	FALSE	NA	3	0	0	1	0	0	0	0	2	0	0	0	0	0	0	0	0	0	0	0	0	0	0	0	0	0	0	0	0	0	0	0	0	0	0	0	0	0	0	0	0	0	0	0	0	0	0	0	0	0	0	0	0	0	0	0	0	0	0	0	0	0	0	0	0	0	40.45	FALSE	FALSE	FALSE	405	0.02
RBMS3p.Ser150Tyr	RBMS3	0.01983629501225385	0.01559575795383655	0	0.046092419543083	NA	NA	NA	NA	NA	NA	0.028593733072331238	0.028793550244745177	Tyr	Ser	TRUE	NA	3	0	0	1	0	0	0	0	2	0	0	0	0	0	0	0	0	0	0	0	0	0	0	0	0	0	0	0	0	0	0	0	0	0	0	0	0	0	0	0	0	0	0	0	0	0	0	0	0	0	0	0	0	0	0	0	0	0	0	0	0	0	0	0	0	0	39.46	FALSE	FALSE	FALSE	405	0.02
RC3H1p.Arg852Ter	RC3H1	0.01983629501225385	0.01559575795383655	0	0.046092419543083	NA	NA	NA	NA	NA	NA	0.028593733072331238	0.028793550244745177	Ter	Arg	FALSE	NA	3	0	0	1	0	0	0	0	2	0	0	0	0	0	0	0	0	0	0	0	0	0	0	0	0	0	0	0	0	0	0	0	0	0	0	0	0	0	0	0	0	0	0	0	0	0	0	0	0	0	0	0	0	0	0	0	0	0	0	0	0	0	0	0	0	0	39.08	FALSE	FALSE	FALSE	405	0.02
RCBTB1p.Glu363Ter	RCBTB1	0.01983629501225385	0.01559575795383655	0	0.046092419543083	NA	NA	NA	NA	NA	NA	0.028593733072331238	0.028793550244745177	Ter	Glu	FALSE	NA	3	0	0	1	0	0	0	0	2	0	0	0	0	0	0	0	0	0	0	0	0	0	0	0	0	0	0	0	0	0	0	0	0	0	0	0	0	0	0	0	0	0	0	0	0	0	0	0	0	0	0	0	0	0	0	0	0	0	0	0	0	0	0	0	0	0	40	FALSE	FALSE	FALSE	405	0.02
RCN3p.Arg167Gln	RCN3	0.01983629501225385	0.01559575795383655	0	0.045214716775496	NA	NA	NA	NA	NA	NA	0.028593733072331238	0.028793550244745177	Gln	Arg	FALSE	NA	3	0	0	1	0	0	0	0	2	0	0	0	0	0	0	0	0	0	0	0	0	0	0	0	0	0	0	0	0	0	0	0	0	0	0	0	0	0	0	0	0	0	0	0	0	0	0	0	0	0	0	0	0	0	0	0	0	0	0	0	0	0	0	0	0	0	40.88	FALSE	FALSE	FALSE	405	0.02
RCOR2p.Arg180Cys	RCOR2	0.01983629501225385	0.01559575795383655	0	0.046092419543083	NA	NA	NA	NA	NA	NA	0.028593733072331238	0.028793550244745177	Cys	Arg	TRUE	NA	3	0	0	1	0	0	0	0	2	0	0	0	0	0	0	0	0	0	0	0	0	0	0	0	0	0	0	0	0	0	0	0	0	0	0	0	0	0	0	0	0	0	0	0	0	0	0	0	0	0	0	0	0	0	0	0	0	0	0	0	0	0	0	0	0	0	39.55	FALSE	FALSE	FALSE	405	0.02
RFTN2p.Phe157Cys	RFTN2	0.01983629501225385	0.01559575795383655	0	0.046092419543083	NA	NA	NA	NA	NA	NA	0.028593733072331238	0.028793550244745177	Cys	Phe	TRUE	NA	3	0	0	1	0	0	0	0	2	0	0	0	0	0	0	0	0	0	0	0	0	0	0	0	0	0	0	0	0	0	0	0	0	0	0	0	0	0	0	0	0	0	0	0	0	0	0	0	0	0	0	0	0	0	0	0	0	0	0	0	0	0	0	0	0	0	38.84	FALSE	FALSE	FALSE	405	0.02
RGS1p.Ala3Thr	RGS1	0.01983629501225385	0.01559575795383655	0	0.045214716775496	NA	NA	NA	NA	NA	NA	0.028593733072331238	0.028793550244745177	Thr	Ala	TRUE	NA	3	0	0	1	0	0	0	0	2	0	0	0	0	0	0	0	0	0	0	0	0	0	0	0	0	0	0	0	0	0	0	0	0	0	0	0	0	0	0	0	0	0	0	0	0	0	0	0	0	0	0	0	0	0	0	0	0	0	0	0	0	0	0	0	0	0	39.52	FALSE	FALSE	FALSE	405	0.02
RGS7p.Ser357Leu	RGS7	0.01983629501225385	0.01559575795383655	0	0.046092419543083	NA	NA	NA	NA	NA	NA	0.028593733072331238	0.028793550244745177	Leu	Ser	FALSE	2	3	0	0	1	0	0	0	0	2	0	0	0	0	0	0	0	0	0	0	0	0	0	0	0	0	0	0	0	0	0	0	0	0	0	0	0	0	0	0	0	0	0	0	0	0	0	0	0	0	0	0	0	0	0	0	0	0	0	0	0	0	0	0	0	0	0	39.4	FALSE	FALSE	FALSE	405	0.02
RHBDL3p.Arg249Gln	RHBDL3	0.01983629501225385	0.01559575795383655	0	0.045214716775496	NA	NA	NA	NA	NA	NA	0.028593733072331238	0.028793550244745177	Gln	Arg	FALSE	NA	3	0	0	1	0	0	0	0	2	0	0	0	0	0	0	0	0	0	0	0	0	0	0	0	0	0	0	0	0	0	0	0	0	0	0	0	0	0	0	0	0	0	0	0	0	0	0	0	0	0	0	0	0	0	0	0	0	0	0	0	0	0	0	0	0	0	38.64	FALSE	FALSE	FALSE	405	0.02
RHCGp.Lys47Asn	RHCG	0.01983629501225385	0.01559575795383655	0	0.046092419543083	NA	NA	NA	NA	NA	NA	0.028593733072331238	0.028793550244745177	Asn	Lys	FALSE	NA	3	0	0	1	0	0	0	0	2	0	0	0	0	0	0	0	0	0	0	0	0	0	0	0	0	0	0	0	0	0	0	0	0	0	0	0	0	0	0	0	0	0	0	0	0	0	0	0	0	0	0	0	0	0	0	0	0	0	0	0	0	0	0	0	0	0	40.16	FALSE	FALSE	FALSE	405	0.02
RHOBTB1p.Arg282Gln	RHOBTB1	0.01983629501225385	0.01559575795383655	0	0.046092419543083	NA	NA	NA	NA	NA	NA	0.028593733072331238	0.028793550244745177	Gln	Arg	FALSE	NA	3	0	0	1	0	0	0	0	2	0	0	0	0	0	0	0	0	0	0	0	0	0	0	0	0	0	0	0	0	0	0	0	0	0	0	0	0	0	0	0	0	0	0	0	0	0	0	0	0	0	0	0	0	0	0	0	0	0	0	0	0	0	0	0	0	0	40.15	FALSE	FALSE	FALSE	405	0.02
RIF1p.Arg411Gln	RIF1	0.01983629501225385	0.01559575795383655	0	0.045214716775496	NA	NA	NA	NA	NA	NA	0.028593733072331238	0.028793550244745177	Gln	Arg	FALSE	NA	3	0	0	1	0	0	0	0	2	0	0	0	0	0	0	0	0	0	0	0	0	0	0	0	0	0	0	0	0	0	0	0	0	0	0	0	0	0	0	0	0	0	0	0	0	0	0	0	0	0	0	0	0	0	0	0	0	0	0	0	0	0	0	0	0	0	39.41	FALSE	FALSE	FALSE	405	0.02
RIOK2p.Arg276Cys	RIOK2	0.01983629501225385	0.01559575795383655	0	0.046092419543083	NA	NA	NA	NA	NA	NA	0.028593733072331238	0.028793550244745177	Cys	Arg	TRUE	NA	3	0	0	1	0	0	0	0	2	0	0	0	0	0	0	0	0	0	0	0	0	0	0	0	0	0	0	0	0	0	0	0	0	0	0	0	0	0	0	0	0	0	0	0	0	0	0	0	0	0	0	0	0	0	0	0	0	0	0	0	0	0	0	0	0	0	40.01	FALSE	FALSE	FALSE	405	0.02
RIOK2p.Phe272Leu	RIOK2	0.01983629501225385	0.01559575795383655	0	0.046092419543083	NA	NA	NA	NA	NA	NA	0.028593733072331238	0.028793550244745177	Leu	Phe	FALSE	NA	3	0	0	1	0	0	0	0	2	0	0	0	0	0	0	0	0	0	0	0	0	0	0	0	0	0	0	0	0	0	0	0	0	0	0	0	0	0	0	0	0	0	0	0	0	0	0	0	0	0	0	0	0	0	0	0	0	0	0	0	0	0	0	0	0	0	40.32	FALSE	FALSE	FALSE	405	0.02
RLFp.Ser450Tyr	RLF	0.01983629501225385	0.01559575795383655	0	0.045214716775496	NA	NA	NA	NA	NA	NA	0.028593733072331238	0.028793550244745177	Tyr	Ser	TRUE	NA	3	0	0	1	0	0	0	0	2	0	0	0	0	0	0	0	0	0	0	0	0	0	0	0	0	0	0	0	0	0	0	0	0	0	0	0	0	0	0	0	0	0	0	0	0	0	0	0	0	0	0	0	0	0	0	0	0	0	0	0	0	0	0	0	0	0	40.45	FALSE	FALSE	FALSE	405	0.02
RMDN2p.Asp226Asn	RMDN2	0.01983629501225385	0.01559575795383655	0	0.046092419543083	NA	NA	NA	NA	NA	NA	0.028593733072331238	0.028793550244745177	Asn	Asp	FALSE	NA	3	0	0	1	0	0	0	0	2	0	0	0	0	0	0	0	0	0	0	0	0	0	0	0	0	0	0	0	0	0	0	0	0	0	0	0	0	0	0	0	0	0	0	0	0	0	0	0	0	0	0	0	0	0	0	0	0	0	0	0	0	0	0	0	0	0	39.19	FALSE	FALSE	FALSE	405	0.02
RNASELp.Lys646Thr	RNASEL	0.01983629501225385	0.01559575795383655	0	0.045214716775496	NA	NA	NA	NA	NA	NA	0.028593733072331238	0.028793550244745177	Thr	Lys	TRUE	NA	3	0	0	1	0	0	0	0	2	0	0	0	0	0	0	0	0	0	0	0	0	0	0	0	0	0	0	0	0	0	0	0	0	0	0	0	0	0	0	0	0	0	0	0	0	0	0	0	0	0	0	0	0	0	0	0	0	0	0	0	0	0	0	0	0	0	38.94	FALSE	FALSE	FALSE	405	0.02
RNF11p.Arg73Ile	RNF11	0.01983629501225385	0.01559575795383655	0	0.046092419543083	NA	NA	NA	NA	NA	NA	0.028593733072331238	0.028793550244745177	Ile	Arg	FALSE	NA	3	0	0	1	0	0	0	0	2	0	0	0	0	0	0	0	0	0	0	0	0	0	0	0	0	0	0	0	0	0	0	0	0	0	0	0	0	0	0	0	0	0	0	0	0	0	0	0	0	0	0	0	0	0	0	0	0	0	0	0	0	0	0	0	0	0	39.79	FALSE	FALSE	FALSE	405	0.02
RNF169p.Glu346Lys	RNF169	0.01983629501225385	0.01559575795383655	0	0.046092419543083	NA	NA	NA	NA	NA	NA	0.028593733072331238	0.028793550244745177	Lys	Glu	TRUE	NA	3	0	0	1	0	0	0	0	2	0	0	0	0	0	0	0	0	0	0	0	0	0	0	0	0	0	0	0	0	0	0	0	0	0	0	0	0	0	0	0	0	0	0	0	0	0	0	0	0	0	0	0	0	0	0	0	0	0	0	0	0	0	0	0	0	0	39.92	FALSE	FALSE	FALSE	405	0.02
RNF17p.Glu406Ter	RNF17	0.01983629501225385	0.01559575795383655	0	0.045214716775496	NA	NA	NA	NA	NA	NA	0.028593733072331238	0.028793550244745177	Ter	Glu	FALSE	NA	3	0	0	1	0	0	0	0	2	0	0	0	0	0	0	0	0	0	0	0	0	0	0	0	0	0	0	0	0	0	0	0	0	0	0	0	0	0	0	0	0	0	0	0	0	0	0	0	0	0	0	0	0	0	0	0	0	0	0	0	0	0	0	0	0	0	40.19	FALSE	FALSE	FALSE	405	0.02
RNF180p.Glu6Ter	RNF180	0.01983629501225385	0.01559575795383655	0	0.046092419543083	NA	NA	NA	NA	NA	NA	0.028593733072331238	0.028793550244745177	Ter	Glu	FALSE	NA	3	0	0	1	0	0	0	0	2	0	0	0	0	0	0	0	0	0	0	0	0	0	0	0	0	0	0	0	0	0	0	0	0	0	0	0	0	0	0	0	0	0	0	0	0	0	0	0	0	0	0	0	0	0	0	0	0	0	0	0	0	0	0	0	0	0	40.45	FALSE	FALSE	FALSE	405	0.02
RNF213p.Arg2089Gln	RNF213	0.01983629501225385	0.01559575795383655	0	0.046092419543083	NA	NA	NA	NA	NA	NA	0.028593733072331238	0.028793550244745177	Gln	Arg	FALSE	1	3	0	0	1	0	0	0	0	2	0	0	0	0	0	0	0	0	0	0	0	0	0	0	0	0	0	0	0	0	0	0	0	0	0	0	0	0	0	0	0	0	0	0	0	0	0	0	0	0	0	0	0	0	0	0	0	0	0	0	0	0	0	0	0	0	0	40.16	FALSE	FALSE	FALSE	405	0.02
RNF43p.Arg286Trp	RNF43	0.01983629501225385	0.01559575795383655	0	0.046092419543083	NA	NA	NA	NA	NA	NA	0.028593733072331238	0.028793550244745177	Trp	Arg	FALSE	1	3	0	0	1	0	0	0	0	2	0	0	0	0	0	0	0	0	0	0	0	0	0	0	0	0	0	0	0	0	0	0	0	0	0	0	0	0	0	0	0	0	0	0	0	0	0	0	0	0	0	0	0	0	0	0	0	0	0	0	0	0	0	0	0	0	0	39.65	FALSE	TRUE	FALSE	405	0.02
RNF44p.Ala389Val	RNF44	0.01983629501225385	0.01559575795383655	0	0.046092419543083	NA	NA	NA	NA	NA	NA	0.028593733072331238	0.028793550244745177	Val	Ala	FALSE	NA	3	0	0	1	0	0	0	0	2	0	0	0	0	0	0	0	0	0	0	0	0	0	0	0	0	0	0	0	0	0	0	0	0	0	0	0	0	0	0	0	0	0	0	0	0	0	0	0	0	0	0	0	0	0	0	0	0	0	0	0	0	0	0	0	0	0	40.74	FALSE	FALSE	FALSE	405	0.02
ROS1p.Arg2210Ile	ROS1	0.01983629501225385	0.01559575795383655	0	0.046092419543083	NA	NA	NA	NA	NA	NA	0.028593733072331238	0.028793550244745177	Ile	Arg	FALSE	1	3	0	0	1	0	0	0	0	2	0	0	0	0	0	0	0	0	0	0	0	0	0	0	0	0	0	0	0	0	0	0	0	0	0	0	0	0	0	0	0	0	0	0	0	0	0	0	0	0	0	0	0	0	0	0	0	0	0	0	0	0	0	0	0	0	0	39.94	TRUE	FALSE	FALSE	405	0.02
RPGRIP1Lp.Arg747Ter	RPGRIP1L	0.01983629501225385	0.01559575795383655	0	0.046092419543083	NA	NA	NA	NA	NA	NA	0.028593733072331238	0.028793550244745177	Ter	Arg	FALSE	NA	3	0	0	1	0	0	0	0	2	0	0	0	0	0	0	0	0	0	0	0	0	0	0	0	0	0	0	0	0	0	0	0	0	0	0	0	0	0	0	0	0	0	0	0	0	0	0	0	0	0	0	0	0	0	0	0	0	0	0	0	0	0	0	0	0	0	40.64	FALSE	FALSE	FALSE	405	0.02
RPL39p.Arg21Cys	RPL39	0.01983629501225385	0.01559575795383655	0	0.045214716775496	NA	NA	NA	NA	NA	NA	0.028593733072331238	0.028793550244745177	Cys	Arg	TRUE	NA	3	0	0	1	0	0	0	0	2	0	0	0	0	0	0	0	0	0	0	0	0	0	0	0	0	0	0	0	0	0	0	0	0	0	0	0	0	0	0	0	0	0	0	0	0	0	0	0	0	0	0	0	0	0	0	0	0	0	0	0	0	0	0	0	0	0	39.89	FALSE	FALSE	FALSE	405	0.02
RPS24p.Arg107Gln	RPS24	0.01983629501225385	0.01559575795383655	0	0.046092419543083	NA	NA	NA	NA	NA	NA	0.028593733072331238	0.028793550244745177	Gln	Arg	FALSE	NA	3	0	0	1	0	0	0	0	2	0	0	0	0	0	0	0	0	0	0	0	0	0	0	0	0	0	0	0	0	0	0	0	0	0	0	0	0	0	0	0	0	0	0	0	0	0	0	0	0	0	0	0	0	0	0	0	0	0	0	0	0	0	0	0	0	0	39.61	FALSE	FALSE	FALSE	405	0.02
RPS24p.Arg110His	RPS24	0.01983629501225385	0.01559575795383655	0	0.045214716775496	NA	NA	NA	NA	NA	NA	0.028593733072331238	0.028793550244745177	His	Arg	TRUE	NA	3	0	0	1	0	0	0	0	2	0	0	0	0	0	0	0	0	0	0	0	0	0	0	0	0	0	0	0	0	0	0	0	0	0	0	0	0	0	0	0	0	0	0	0	0	0	0	0	0	0	0	0	0	0	0	0	0	0	0	0	0	0	0	0	0	0	39.69	FALSE	FALSE	FALSE	405	0.02
RPS24p.Lys154Asn	RPS24	0.01983629501225385	0.01559575795383655	0	0.046092419543083	NA	NA	NA	NA	NA	NA	0.028593733072331238	0.028793550244745177	Asn	Lys	FALSE	NA	3	0	0	1	0	0	0	0	2	0	0	0	0	0	0	0	0	0	0	0	0	0	0	0	0	0	0	0	0	0	0	0	0	0	0	0	0	0	0	0	0	0	0	0	0	0	0	0	0	0	0	0	0	0	0	0	0	0	0	0	0	0	0	0	0	0	39.12	FALSE	FALSE	FALSE	405	0.02
RPS6KA3p.Arg114Trp	RPS6KA3	0.01983629501225385	0.01559575795383655	0	0.046092419543083	NA	NA	NA	NA	NA	NA	0.028593733072331238	0.028793550244745177	Trp	Arg	FALSE	NA	3	0	0	1	0	0	0	0	2	0	0	0	0	0	0	0	0	0	0	0	0	0	0	0	0	0	0	0	0	0	0	0	0	0	0	0	0	0	0	0	0	0	0	0	0	0	0	0	0	0	0	0	0	0	0	0	0	0	0	0	0	0	0	0	0	0	39.32	FALSE	FALSE	FALSE	405	0.02
RRAGBp.Arg144Gln	RRAGB	0.01983629501225385	0.01559575795383655	0	0.046092419543083	NA	NA	NA	NA	NA	NA	0.028593733072331238	0.028793550244745177	Gln	Arg	FALSE	NA	3	0	0	1	0	0	0	0	2	0	0	0	0	0	0	0	0	0	0	0	0	0	0	0	0	0	0	0	0	0	0	0	0	0	0	0	0	0	0	0	0	0	0	0	0	0	0	0	0	0	0	0	0	0	0	0	0	0	0	0	0	0	0	0	0	0	39.12	FALSE	FALSE	FALSE	405	0.02
RRAGCp.Asp290Asn	RRAGC	0.01983629501225385	0.01559575795383655	0	0.046092419543083	NA	NA	NA	NA	NA	NA	0.028593733072331238	0.028793550244745177	Asn	Asp	FALSE	NA	3	0	0	1	0	0	0	0	2	0	0	0	0	0	0	0	0	0	0	0	0	0	0	0	0	0	0	0	0	0	0	0	0	0	0	0	0	0	0	0	0	0	0	0	0	0	0	0	0	0	0	0	0	0	0	0	0	0	0	0	0	0	0	0	0	0	39.81	FALSE	FALSE	FALSE	405	0.02
RS1p.Arg209His	RS1	0.01983629501225385	0.01559575795383655	0	0.045214716775496	NA	NA	NA	NA	NA	NA	0.028593733072331238	0.028793550244745177	His	Arg	TRUE	NA	3	0	0	1	0	0	0	0	2	0	0	0	0	0	0	0	0	0	0	0	0	0	0	0	0	0	0	0	0	0	0	0	0	0	0	0	0	0	0	0	0	0	0	0	0	0	0	0	0	0	0	0	0	0	0	0	0	0	0	0	0	0	0	0	0	0	39.56	FALSE	FALSE	FALSE	405	0.02
RTP4p.Ser108Leu	RTP4	0.01983629501225385	0.01559575795383655	0	0.045214716775496	NA	NA	NA	NA	NA	NA	0.028593733072331238	0.028793550244745177	Leu	Ser	FALSE	NA	3	0	0	1	0	0	0	0	2	0	0	0	0	0	0	0	0	0	0	0	0	0	0	0	0	0	0	0	0	0	0	0	0	0	0	0	0	0	0	0	0	0	0	0	0	0	0	0	0	0	0	0	0	0	0	0	0	0	0	0	0	0	0	0	0	0	39.43	FALSE	FALSE	FALSE	405	0.02
RYKp.Ala130Thr	RYK	0.01983629501225385	0.01559575795383655	0	0.046092419543083	NA	NA	NA	NA	NA	NA	0.028593733072331238	0.028793550244745177	Thr	Ala	TRUE	NA	3	0	0	1	0	0	0	0	2	0	0	0	0	0	0	0	0	0	0	0	0	0	0	0	0	0	0	0	0	0	0	0	0	0	0	0	0	0	0	0	0	0	0	0	0	0	0	0	0	0	0	0	0	0	0	0	0	0	0	0	0	0	0	0	0	0	40.42	FALSE	FALSE	FALSE	405	0.02
RYR2p.Ser532Tyr	RYR2	0.01983629501225385	0.01559575795383655	0	0.046092419543083	NA	NA	NA	NA	NA	NA	0.028593733072331238	0.028793550244745177	Tyr	Ser	TRUE	NA	3	0	0	1	0	0	0	0	2	0	0	0	0	0	0	0	0	0	0	0	0	0	0	0	0	0	0	0	0	0	0	0	0	0	0	0	0	0	0	0	0	0	0	0	0	0	0	0	0	0	0	0	0	0	0	0	0	0	0	0	0	0	0	0	0	0	39.8	FALSE	FALSE	FALSE	405	0.02
S100A4p.Glu88Lys	S100A4	0.01983629501225385	0.01559575795383655	0	0.046092419543083	NA	NA	NA	NA	NA	NA	0.028593733072331238	0.028793550244745177	Lys	Glu	TRUE	NA	3	0	0	1	0	0	0	0	2	0	0	0	0	0	0	0	0	0	0	0	0	0	0	0	0	0	0	0	0	0	0	0	0	0	0	0	0	0	0	0	0	0	0	0	0	0	0	0	0	0	0	0	0	0	0	0	0	0	0	0	0	0	0	0	0	0	40.01	FALSE	FALSE	FALSE	405	0.02
S100A7p.Asp15Asn	S100A7	0.01983629501225385	0.01559575795383655	0	0.045214716775496	NA	NA	NA	NA	NA	NA	0.028593733072331238	0.028793550244745177	Asn	Asp	FALSE	2	3	0	0	1	0	0	0	0	2	0	0	0	0	0	0	0	0	0	0	0	0	0	0	0	0	0	0	0	0	0	0	0	0	0	0	0	0	0	0	0	0	0	0	0	0	0	0	0	0	0	0	0	0	0	0	0	0	0	0	0	0	0	0	0	0	0	39	FALSE	FALSE	FALSE	405	0.02
S1PR3p.Val285Met	S1PR3	0.01983629501225385	0.01559575795383655	0	0.045236659344685	NA	NA	NA	NA	NA	NA	0.028593733072331238	0.028793550244745177	Met	Val	FALSE	NA	3	0	0	1	0	0	0	0	2	0	0	0	0	0	0	0	0	0	0	0	0	0	0	0	0	0	0	0	0	0	0	0	0	0	0	0	0	0	0	0	0	0	0	0	0	0	0	0	0	0	0	0	0	0	0	0	0	0	0	0	0	0	0	0	0	0	39.78	FALSE	FALSE	FALSE	405	0.02
SAA1p.Phe21Leu	SAA1	0.01983629501225385	0.01559575795383655	0	0.046092419543083	NA	NA	NA	NA	NA	NA	0.028593733072331238	0.028793550244745177	Leu	Phe	FALSE	NA	3	0	0	1	0	0	0	0	2	0	0	0	0	0	0	0	0	0	0	0	0	0	0	0	0	0	0	0	0	0	0	0	0	0	0	0	0	0	0	0	0	0	0	0	0	0	0	0	0	0	0	0	0	0	0	0	0	0	0	0	0	0	0	0	0	0	38.78	FALSE	FALSE	FALSE	405	0.02
SAC3D1p.Gly298Arg	SAC3D1	0.01983629501225385	0.01559575795383655	0	0.046092419543083	NA	NA	NA	NA	NA	NA	0.028593733072331238	0.028793550244745177	Arg	Gly	TRUE	NA	3	0	0	1	0	0	0	0	2	0	0	0	0	0	0	0	0	0	0	0	0	0	0	0	0	0	0	0	0	0	0	0	0	0	0	0	0	0	0	0	0	0	0	0	0	0	0	0	0	0	0	0	0	0	0	0	0	0	0	0	0	0	0	0	0	0	39.45	FALSE	FALSE	FALSE	405	0.02
SAE1p.Phe153Leu	SAE1	0.01983629501225385	0.01559575795383655	0	0.046092419543083	NA	NA	NA	NA	NA	NA	0.028593733072331238	0.028793550244745177	Leu	Phe	FALSE	NA	3	0	0	1	0	0	0	0	2	0	0	0	0	0	0	0	0	0	0	0	0	0	0	0	0	0	0	0	0	0	0	0	0	0	0	0	0	0	0	0	0	0	0	0	0	0	0	0	0	0	0	0	0	0	0	0	0	0	0	0	0	0	0	0	0	0	40.16	FALSE	FALSE	FALSE	405	0.02
SALL2p.Ala606Val	SALL2	0.01983629501225385	0.01559575795383655	0	0.046092419543083	NA	NA	NA	NA	NA	NA	0.028593733072331238	0.028793550244745177	Val	Ala	FALSE	NA	3	0	0	1	0	0	0	0	2	0	0	0	0	0	0	0	0	0	0	0	0	0	0	0	0	0	0	0	0	0	0	0	0	0	0	0	0	0	0	0	0	0	0	0	0	0	0	0	0	0	0	0	0	0	0	0	0	0	0	0	0	0	0	0	0	0	39.48	FALSE	FALSE	FALSE	405	0.02
SAMD12p.Arg143Ter	SAMD12	0.01983629501225385	0.01559575795383655	0	0.046092419543083	NA	NA	NA	NA	NA	NA	0.028593733072331238	0.028793550244745177	Ter	Arg	FALSE	NA	3	0	0	1	0	0	0	0	2	0	0	0	0	0	0	0	0	0	0	0	0	0	0	0	0	0	0	0	0	0	0	0	0	0	0	0	0	0	0	0	0	0	0	0	0	0	0	0	0	0	0	0	0	0	0	0	0	0	0	0	0	0	0	0	0	0	39.69	FALSE	FALSE	FALSE	405	0.02
SAMD4Bp.Arg519Trp	SAMD4B	0.01983629501225385	0.01559575795383655	0	0.046092419543083	NA	NA	NA	NA	NA	NA	0.028593733072331238	0.028793550244745177	Trp	Arg	FALSE	NA	3	0	0	1	0	0	0	0	2	0	0	0	0	0	0	0	0	0	0	0	0	0	0	0	0	0	0	0	0	0	0	0	0	0	0	0	0	0	0	0	0	0	0	0	0	0	0	0	0	0	0	0	0	0	0	0	0	0	0	0	0	0	0	0	0	0	40.07	FALSE	FALSE	FALSE	405	0.02
SAMD8p.Gly267Asp	SAMD8	0.01983629501225385	0.01559575795383655	0	0.046092419543083	NA	NA	NA	NA	NA	NA	0.028593733072331238	0.028793550244745177	Asp	Gly	FALSE	NA	3	0	0	1	0	0	0	0	2	0	0	0	0	0	0	0	0	0	0	0	0	0	0	0	0	0	0	0	0	0	0	0	0	0	0	0	0	0	0	0	0	0	0	0	0	0	0	0	0	0	0	0	0	0	0	0	0	0	0	0	0	0	0	0	0	0	39.98	FALSE	FALSE	FALSE	405	0.02
SATB2p.Ala479Thr	SATB2	0.01983629501225385	0.01559575795383655	0	0.046092419543083	NA	NA	NA	NA	NA	NA	0.028593733072331238	0.028793550244745177	Thr	Ala	TRUE	NA	3	0	0	1	0	0	0	0	2	0	0	0	0	0	0	0	0	0	0	0	0	0	0	0	0	0	0	0	0	0	0	0	0	0	0	0	0	0	0	0	0	0	0	0	0	0	0	0	0	0	0	0	0	0	0	0	0	0	0	0	0	0	0	0	0	0	39.59	FALSE	FALSE	FALSE	405	0.02
SATB2p.Glu729Lys	SATB2	0.01983629501225385	0.01559575795383655	0	0.045214716775496	NA	NA	NA	NA	NA	NA	0.028593733072331238	0.028793550244745177	Lys	Glu	TRUE	NA	3	0	0	1	0	0	0	0	2	0	0	0	0	0	0	0	0	0	0	0	0	0	0	0	0	0	0	0	0	0	0	0	0	0	0	0	0	0	0	0	0	0	0	0	0	0	0	0	0	0	0	0	0	0	0	0	0	0	0	0	0	0	0	0	0	0	40.13	FALSE	FALSE	FALSE	405	0.02
SCAF4p.Arg460Gln	SCAF4	0.01983629501225385	0.01559575795383655	0	0.046092419543083	NA	NA	NA	NA	NA	NA	0.028593733072331238	0.028793550244745177	Gln	Arg	FALSE	NA	3	0	0	1	0	0	0	0	2	0	0	0	0	0	0	0	0	0	0	0	0	0	0	0	0	0	0	0	0	0	0	0	0	0	0	0	0	0	0	0	0	0	0	0	0	0	0	0	0	0	0	0	0	0	0	0	0	0	0	0	0	0	0	0	0	0	40.06	FALSE	FALSE	FALSE	405	0.02
SCAF4p.Arg475Ter	SCAF4	0.01983629501225385	0.01559575795383655	0	0.046092419543083	NA	NA	NA	NA	NA	NA	0.028593733072331238	0.028793550244745177	Ter	Arg	FALSE	NA	3	0	0	1	0	0	0	0	2	0	0	0	0	0	0	0	0	0	0	0	0	0	0	0	0	0	0	0	0	0	0	0	0	0	0	0	0	0	0	0	0	0	0	0	0	0	0	0	0	0	0	0	0	0	0	0	0	0	0	0	0	0	0	0	0	0	40.06	FALSE	FALSE	FALSE	405	0.02
SCAND3p.Arg1060Trp	SCAND3	0.01983629501225385	0.01559575795383655	0	0.046092419543083	NA	NA	NA	NA	NA	NA	0.028593733072331238	0.028793550244745177	Trp	Arg	FALSE	NA	3	0	0	1	0	0	0	0	2	0	0	0	0	0	0	0	0	0	0	0	0	0	0	0	0	0	0	0	0	0	0	0	0	0	0	0	0	0	0	0	0	0	0	0	0	0	0	0	0	0	0	0	0	0	0	0	0	0	0	0	0	0	0	0	0	0	38.77	FALSE	FALSE	FALSE	405	0.02
SCG2p.Glu270Asp	SCG2	0.01983629501225385	0.01559575795383655	0	0.045214716775496	NA	NA	NA	NA	NA	NA	0.028593733072331238	0.028793550244745177	Asp	Glu	FALSE	NA	3	0	0	1	0	0	0	0	2	0	0	0	0	0	0	0	0	0	0	0	0	0	0	0	0	0	0	0	0	0	0	0	0	0	0	0	0	0	0	0	0	0	0	0	0	0	0	0	0	0	0	0	0	0	0	0	0	0	0	0	0	0	0	0	0	0	38.63	FALSE	FALSE	FALSE	405	0.02
SCML1p.Asp280Asn	SCML1	0.01983629501225385	0.01559575795383655	0	0.046092419543083	NA	NA	NA	NA	NA	NA	0.028593733072331238	0.028793550244745177	Asn	Asp	FALSE	NA	3	0	0	1	0	0	0	0	2	0	0	0	0	0	0	0	0	0	0	0	0	0	0	0	0	0	0	0	0	0	0	0	0	0	0	0	0	0	0	0	0	0	0	0	0	0	0	0	0	0	0	0	0	0	0	0	0	0	0	0	0	0	0	0	0	0	40.56	FALSE	FALSE	FALSE	405	0.02
SCN2Bp.Arg9His	SCN2B	0.01983629501225385	0.01559575795383655	0	0.046092419543083	NA	NA	NA	NA	NA	NA	0.028593733072331238	0.028793550244745177	His	Arg	TRUE	NA	3	0	0	1	0	0	0	0	2	0	0	0	0	0	0	0	0	0	0	0	0	0	0	0	0	0	0	0	0	0	0	0	0	0	0	0	0	0	0	0	0	0	0	0	0	0	0	0	0	0	0	0	0	0	0	0	0	0	0	0	0	0	0	0	0	0	39.69	FALSE	FALSE	FALSE	405	0.02
SCN4Ap.Arg1755His	SCN4A	0.01983629501225385	0.01559575795383655	0	0.045214716775496	NA	NA	NA	NA	NA	NA	0.028593733072331238	0.028793550244745177	His	Arg	TRUE	NA	3	0	0	1	0	0	0	0	2	0	0	0	0	0	0	0	0	0	0	0	0	0	0	0	0	0	0	0	0	0	0	0	0	0	0	0	0	0	0	0	0	0	0	0	0	0	0	0	0	0	0	0	0	0	0	0	0	0	0	0	0	0	0	0	0	0	40.43	FALSE	FALSE	FALSE	405	0.02
SCN5Ap.Arg1991Trp	SCN5A	0.01983629501225385	0.01559575795383655	0	0.046092419543083	NA	NA	NA	NA	NA	NA	0.028593733072331238	0.028793550244745177	Trp	Arg	FALSE	NA	3	0	0	1	0	0	0	0	2	0	0	0	0	0	0	0	0	0	0	0	0	0	0	0	0	0	0	0	0	0	0	0	0	0	0	0	0	0	0	0	0	0	0	0	0	0	0	0	0	0	0	0	0	0	0	0	0	0	0	0	0	0	0	0	0	0	38.66	FALSE	FALSE	FALSE	405	0.02
SCOCp.Arg65Ile	SCOC	0.01983629501225385	0.01559575795383655	0	0.046092419543083	NA	NA	NA	NA	NA	NA	0.028593733072331238	0.028793550244745177	Ile	Arg	FALSE	NA	3	0	0	1	0	0	0	0	2	0	0	0	0	0	0	0	0	0	0	0	0	0	0	0	0	0	0	0	0	0	0	0	0	0	0	0	0	0	0	0	0	0	0	0	0	0	0	0	0	0	0	0	0	0	0	0	0	0	0	0	0	0	0	0	0	0	39.92	FALSE	FALSE	FALSE	405	0.02
SCRIBp.Arg1483His	SCRIB	0.01983629501225385	0.01559575795383655	0	0.046092419543083	NA	NA	NA	NA	NA	NA	0.028593733072331238	0.028793550244745177	His	Arg	TRUE	NA	3	0	0	1	0	0	0	0	2	0	0	0	0	0	0	0	0	0	0	0	0	0	0	0	0	0	0	0	0	0	0	0	0	0	0	0	0	0	0	0	0	0	0	0	0	0	0	0	0	0	0	0	0	0	0	0	0	0	0	0	0	0	0	0	0	0	40	TRUE	FALSE	FALSE	405	0.02
SCRN3p.Arg184Cys	SCRN3	0.01983629501225385	0.01559575795383655	0	0.046092419543083	NA	NA	NA	NA	NA	NA	0.028593733072331238	0.028793550244745177	Cys	Arg	TRUE	NA	3	0	0	1	0	0	0	0	2	0	0	0	0	0	0	0	0	0	0	0	0	0	0	0	0	0	0	0	0	0	0	0	0	0	0	0	0	0	0	0	0	0	0	0	0	0	0	0	0	0	0	0	0	0	0	0	0	0	0	0	0	0	0	0	0	0	40.17	FALSE	FALSE	FALSE	405	0.02
SDK1p.Glu129Lys	SDK1	0.01983629501225385	0.01559575795383655	0	0.046092419543083	NA	NA	NA	NA	NA	NA	0.028593733072331238	0.028793550244745177	Lys	Glu	TRUE	NA	3	0	0	1	0	0	0	0	2	0	0	0	0	0	0	0	0	0	0	0	0	0	0	0	0	0	0	0	0	0	0	0	0	0	0	0	0	0	0	0	0	0	0	0	0	0	0	0	0	0	0	0	0	0	0	0	0	0	0	0	0	0	0	0	0	0	40.05	FALSE	FALSE	FALSE	405	0.02
SDK2p.Arg1538Trp	SDK2	0.01983629501225385	0.01559575795383655	0	0.045214716775496	NA	NA	NA	NA	NA	NA	0.028593733072331238	0.028793550244745177	Trp	Arg	FALSE	NA	3	0	0	1	0	0	0	0	2	0	0	0	0	0	0	0	0	0	0	0	0	0	0	0	0	0	0	0	0	0	0	0	0	0	0	0	0	0	0	0	0	0	0	0	0	0	0	0	0	0	0	0	0	0	0	0	0	0	0	0	0	0	0	0	0	0	39.85	FALSE	FALSE	FALSE	405	0.02
SECISBP2p.Arg128Gln	SECISBP2	0.01983629501225385	0.01559575795383655	0	0.045236659344685	NA	NA	NA	NA	NA	NA	0.028593733072331238	0.028793550244745177	Gln	Arg	FALSE	NA	3	0	0	1	0	0	0	0	2	0	0	0	0	0	0	0	0	0	0	0	0	0	0	0	0	0	0	0	0	0	0	0	0	0	0	0	0	0	0	0	0	0	0	0	0	0	0	0	0	0	0	0	0	0	0	0	0	0	0	0	0	0	0	0	0	0	39.84	FALSE	FALSE	FALSE	405	0.02
SEMA6Ap.Arg1002His	SEMA6A	0.01983629501225385	0.01559575795383655	0	0.046092419543083	NA	NA	NA	NA	NA	NA	0.028593733072331238	0.028793550244745177	His	Arg	TRUE	NA	3	0	0	1	0	0	0	0	2	0	0	0	0	0	0	0	0	0	0	0	0	0	0	0	0	0	0	0	0	0	0	0	0	0	0	0	0	0	0	0	0	0	0	0	0	0	0	0	0	0	0	0	0	0	0	0	0	0	0	0	0	0	0	0	0	0	40.08	FALSE	FALSE	FALSE	405	0.02
SENP2p.Arg217Gln	SENP2	0.01983629501225385	0.01559575795383655	0	0.046092419543083	NA	NA	NA	NA	NA	NA	0.028593733072331238	0.028793550244745177	Gln	Arg	FALSE	NA	3	0	0	1	0	0	0	0	2	0	0	0	0	0	0	0	0	0	0	0	0	0	0	0	0	0	0	0	0	0	0	0	0	0	0	0	0	0	0	0	0	0	0	0	0	0	0	0	0	0	0	0	0	0	0	0	0	0	0	0	0	0	0	0	0	0	39.19	FALSE	FALSE	FALSE	405	0.02
SERAC1p.Arg411His	SERAC1	0.01983629501225385	0.01559575795383655	0	0.046092419543083	NA	NA	NA	NA	NA	NA	0.028593733072331238	0.028793550244745177	His	Arg	TRUE	NA	3	0	0	1	0	0	0	0	2	0	0	0	0	0	0	0	0	0	0	0	0	0	0	0	0	0	0	0	0	0	0	0	0	0	0	0	0	0	0	0	0	0	0	0	0	0	0	0	0	0	0	0	0	0	0	0	0	0	0	0	0	0	0	0	0	0	40.27	FALSE	FALSE	FALSE	405	0.02
SERINC3p.Val52Ile	SERINC3	0.01983629501225385	0.01559575795383655	0	0.046092419543083	NA	NA	NA	NA	NA	NA	0.028593733072331238	0.028793550244745177	Ile	Val	FALSE	NA	3	0	0	1	0	0	0	0	2	0	0	0	0	0	0	0	0	0	0	0	0	0	0	0	0	0	0	0	0	0	0	0	0	0	0	0	0	0	0	0	0	0	0	0	0	0	0	0	0	0	0	0	0	0	0	0	0	0	0	0	0	0	0	0	0	0	39.88	FALSE	FALSE	FALSE	405	0.02
SERPINC1p.Arg293Gln	SERPINC1	0.01983629501225385	0.01559575795383655	0	0.046092419543083	NA	NA	NA	NA	NA	NA	0.028593733072331238	0.028793550244745177	Gln	Arg	FALSE	NA	3	0	0	1	0	0	0	0	2	0	0	0	0	0	0	0	0	0	0	0	0	0	0	0	0	0	0	0	0	0	0	0	0	0	0	0	0	0	0	0	0	0	0	0	0	0	0	0	0	0	0	0	0	0	0	0	0	0	0	0	0	0	0	0	0	0	40.09	FALSE	FALSE	FALSE	405	0.02
SESN2p.Thr103Met	SESN2	0.01983629501225385	0.01559575795383655	0	0.045214716775496	NA	NA	NA	NA	NA	NA	0.028593733072331238	0.028793550244745177	Met	Thr	FALSE	NA	3	0	0	1	0	0	0	0	2	0	0	0	0	0	0	0	0	0	0	0	0	0	0	0	0	0	0	0	0	0	0	0	0	0	0	0	0	0	0	0	0	0	0	0	0	0	0	0	0	0	0	0	0	0	0	0	0	0	0	0	0	0	0	0	0	0	39.39	FALSE	FALSE	FALSE	405	0.02
SESN3p.Arg98Cys	SESN3	0.01983629501225385	0.01559575795383655	0	0.045214716775496	NA	NA	NA	NA	NA	NA	0.028593733072331238	0.028793550244745177	Cys	Arg	TRUE	NA	3	0	0	1	0	0	0	0	2	0	0	0	0	0	0	0	0	0	0	0	0	0	0	0	0	0	0	0	0	0	0	0	0	0	0	0	0	0	0	0	0	0	0	0	0	0	0	0	0	0	0	0	0	0	0	0	0	0	0	0	0	0	0	0	0	0	39.6	FALSE	FALSE	FALSE	405	0.02
SETBP1p.Arg54His	SETBP1	0.01983629501225385	0.01559575795383655	0	0.046092419543083	NA	NA	NA	NA	NA	NA	0.028593733072331238	0.028793550244745177	His	Arg	TRUE	1	3	0	0	1	0	0	0	0	2	0	0	0	0	0	0	0	0	0	0	0	0	0	0	0	0	0	0	0	0	0	0	0	0	0	0	0	0	0	0	0	0	0	0	0	0	0	0	0	0	0	0	0	0	0	0	0	0	0	0	0	0	0	0	0	0	0	39.53	FALSE	FALSE	FALSE	405	0.02
SETD2p.Arg2109Gln	SETD2	0.01983629501225385	0.01559575795383655	0	0.046092419543083	NA	NA	NA	NA	NA	NA	0.028593733072331238	0.028793550244745177	Gln	Arg	FALSE	1	3	0	0	1	0	0	0	0	2	0	0	0	0	0	0	0	0	0	0	0	0	0	0	0	0	0	0	0	0	0	0	0	0	0	0	0	0	0	0	0	0	0	0	0	0	0	0	0	0	0	0	0	0	0	0	0	0	0	0	0	0	0	0	0	0	0	39.37	FALSE	FALSE	FALSE	405	0.02
SETD2p.Asp1585Asn	SETD2	0.01983629501225385	0.01559575795383655	0	0.046092419543083	NA	NA	NA	NA	NA	NA	0.028593733072331238	0.028793550244745177	Asn	Asp	FALSE	1	3	0	0	1	0	0	0	0	2	0	0	0	0	0	0	0	0	0	0	0	0	0	0	0	0	0	0	0	0	0	0	0	0	0	0	0	0	0	0	0	0	0	0	0	0	0	0	0	0	0	0	0	0	0	0	0	0	0	0	0	0	0	0	0	0	0	40.34	FALSE	FALSE	FALSE	405	0.02
SETD2p.Lys1074Asn	SETD2	0.01983629501225385	0.01559575795383655	0	0.046092419543083	NA	NA	NA	NA	NA	NA	0.028593733072331238	0.028793550244745177	Asn	Lys	FALSE	1	3	0	0	1	0	0	0	0	2	0	0	0	0	0	0	0	0	0	0	0	0	0	0	0	0	0	0	0	0	0	0	0	0	0	0	0	0	0	0	0	0	0	0	0	0	0	0	0	0	0	0	0	0	0	0	0	0	0	0	0	0	0	0	0	0	0	39.87	FALSE	FALSE	FALSE	405	0.02
SETD6p.Arg268Trp	SETD6	0.01983629501225385	0.01559575795383655	0	0.046092419543083	NA	NA	NA	NA	NA	NA	0.028593733072331238	0.028793550244745177	Trp	Arg	FALSE	NA	3	0	0	1	0	0	0	0	2	0	0	0	0	0	0	0	0	0	0	0	0	0	0	0	0	0	0	0	0	0	0	0	0	0	0	0	0	0	0	0	0	0	0	0	0	0	0	0	0	0	0	0	0	0	0	0	0	0	0	0	0	0	0	0	0	0	39.62	FALSE	FALSE	FALSE	405	0.02
SETDB1p.Arg203Ter	SETDB1	0.01983629501225385	0.01559575795383655	0	0.046092419543083	NA	NA	NA	NA	NA	NA	0.028593733072331238	0.028793550244745177	Ter	Arg	FALSE	2	3	0	0	1	0	0	0	0	2	0	0	0	0	0	0	0	0	0	0	0	0	0	0	0	0	0	0	0	0	0	0	0	0	0	0	0	0	0	0	0	0	0	0	0	0	0	0	0	0	0	0	0	0	0	0	0	0	0	0	0	0	0	0	0	0	0	40.19	FALSE	FALSE	FALSE	405	0.02
SETXp.Arg2287Gln	SETX	0.01983629501225385	0.01559575795383655	0	0.046092419543083	NA	NA	NA	NA	NA	NA	0.028593733072331238	0.028793550244745177	Gln	Arg	FALSE	NA	3	0	0	1	0	0	0	0	2	0	0	0	0	0	0	0	0	0	0	0	0	0	0	0	0	0	0	0	0	0	0	0	0	0	0	0	0	0	0	0	0	0	0	0	0	0	0	0	0	0	0	0	0	0	0	0	0	0	0	0	0	0	0	0	0	0	39.77	FALSE	FALSE	FALSE	405	0.02
SETp.Glu170Lys	SET	0.01983629501225385	0.01559575795383655	0	0.045214716775496	NA	NA	NA	NA	NA	NA	0.028593733072331238	0.028793550244745177	Lys	Glu	TRUE	1	3	0	0	1	0	0	0	0	2	0	0	0	0	0	0	0	0	0	0	0	0	0	0	0	0	0	0	0	0	0	0	0	0	0	0	0	0	0	0	0	0	0	0	0	0	0	0	0	0	0	0	0	0	0	0	0	0	0	0	0	0	0	0	0	0	0	40.12	FALSE	FALSE	FALSE	405	0.02
SF3B1p.Arg315Gln	SF3B1	0.01983629501225385	0.01559575795383655	0	0.046092419543083	NA	NA	NA	NA	NA	NA	0.028593733072331238	0.028793550244745177	Gln	Arg	FALSE	1	3	0	0	1	0	0	0	0	2	0	0	0	0	0	0	0	0	0	0	0	0	0	0	0	0	0	0	0	0	0	0	0	0	0	0	0	0	0	0	0	0	0	0	0	0	0	0	0	0	0	0	0	0	0	0	0	0	0	0	0	0	0	0	0	0	0	40.29	FALSE	FALSE	FALSE	405	0.02
SF3B4p.Val174Ile	SF3B4	0.01983629501225385	0.01559575795383655	0	0.046092419543083	NA	NA	NA	NA	NA	NA	0.028593733072331238	0.028793550244745177	Ile	Val	FALSE	NA	3	0	0	1	0	0	0	0	2	0	0	0	0	0	0	0	0	0	0	0	0	0	0	0	0	0	0	0	0	0	0	0	0	0	0	0	0	0	0	0	0	0	0	0	0	0	0	0	0	0	0	0	0	0	0	0	0	0	0	0	0	0	0	0	0	0	39.55	FALSE	FALSE	FALSE	405	0.02
SFMBT2p.Ala623Thr	SFMBT2	0.01983629501225385	0.01559575795383655	0	0.045214716775496	NA	NA	NA	NA	NA	NA	0.028593733072331238	0.028793550244745177	Thr	Ala	TRUE	NA	3	0	0	1	0	0	0	0	2	0	0	0	0	0	0	0	0	0	0	0	0	0	0	0	0	0	0	0	0	0	0	0	0	0	0	0	0	0	0	0	0	0	0	0	0	0	0	0	0	0	0	0	0	0	0	0	0	0	0	0	0	0	0	0	0	0	39.27	FALSE	FALSE	FALSE	405	0.02
SFSWAPp.Arg214Cys	SFSWAP	0.01983629501225385	0.01559575795383655	0	0.045214716775496	NA	NA	NA	NA	NA	NA	0.028593733072331238	0.028793550244745177	Cys	Arg	TRUE	NA	3	0	0	1	0	0	0	0	2	0	0	0	0	0	0	0	0	0	0	0	0	0	0	0	0	0	0	0	0	0	0	0	0	0	0	0	0	0	0	0	0	0	0	0	0	0	0	0	0	0	0	0	0	0	0	0	0	0	0	0	0	0	0	0	0	0	40.47	FALSE	FALSE	FALSE	405	0.02
SFTPBp.Arg177Trp	SFTPB	0.01983629501225385	0.01559575795383655	0	0.046092419543083	NA	NA	NA	NA	NA	NA	0.028593733072331238	0.028793550244745177	Trp	Arg	FALSE	NA	3	0	0	1	0	0	0	0	2	0	0	0	0	0	0	0	0	0	0	0	0	0	0	0	0	0	0	0	0	0	0	0	0	0	0	0	0	0	0	0	0	0	0	0	0	0	0	0	0	0	0	0	0	0	0	0	0	0	0	0	0	0	0	0	0	0	39.86	FALSE	FALSE	FALSE	405	0.02
SGIP1p.Ser103Tyr	SGIP1	0.01983629501225385	0.01559575795383655	0	0.046092419543083	NA	NA	NA	NA	NA	NA	0.028593733072331238	0.028793550244745177	Tyr	Ser	TRUE	NA	3	0	0	1	0	0	0	0	2	0	0	0	0	0	0	0	0	0	0	0	0	0	0	0	0	0	0	0	0	0	0	0	0	0	0	0	0	0	0	0	0	0	0	0	0	0	0	0	0	0	0	0	0	0	0	0	0	0	0	0	0	0	0	0	0	0	40.11	FALSE	FALSE	FALSE	405	0.02
SH2D3Cp.Phe186Leu	SH2D3C	0.01983629501225385	0.01559575795383655	0	0.046092419543083	NA	NA	NA	NA	NA	NA	0.028593733072331238	0.028793550244745177	Leu	Phe	FALSE	NA	3	0	0	1	0	0	0	0	2	0	0	0	0	0	0	0	0	0	0	0	0	0	0	0	0	0	0	0	0	0	0	0	0	0	0	0	0	0	0	0	0	0	0	0	0	0	0	0	0	0	0	0	0	0	0	0	0	0	0	0	0	0	0	0	0	0	40.1	FALSE	FALSE	FALSE	405	0.02
SH3BGRLp.Glu44Asp	SH3BGRL	0.01983629501225385	0.01559575795383655	0	0.046092419543083	NA	NA	NA	NA	NA	NA	0.028593733072331238	0.028793550244745177	Asp	Glu	FALSE	NA	3	0	0	1	0	0	0	0	2	0	0	0	0	0	0	0	0	0	0	0	0	0	0	0	0	0	0	0	0	0	0	0	0	0	0	0	0	0	0	0	0	0	0	0	0	0	0	0	0	0	0	0	0	0	0	0	0	0	0	0	0	0	0	0	0	0	40.63	FALSE	FALSE	FALSE	405	0.02
SH3D19p.Arg614Ter	SH3D19	0.01983629501225385	0.01559575795383655	0	0.046092419543083	NA	NA	NA	NA	NA	NA	0.028593733072331238	0.028793550244745177	Ter	Arg	FALSE	NA	3	0	0	1	0	0	0	0	2	0	0	0	0	0	0	0	0	0	0	0	0	0	0	0	0	0	0	0	0	0	0	0	0	0	0	0	0	0	0	0	0	0	0	0	0	0	0	0	0	0	0	0	0	0	0	0	0	0	0	0	0	0	0	0	0	0	39.58	FALSE	FALSE	FALSE	405	0.02
SH3YL1p.Phe179Leu	SH3YL1	0.01983629501225385	0.01559575795383655	0	0.046092419543083	NA	NA	NA	NA	NA	NA	0.028593733072331238	0.028793550244745177	Leu	Phe	FALSE	NA	3	0	0	1	0	0	0	0	2	0	0	0	0	0	0	0	0	0	0	0	0	0	0	0	0	0	0	0	0	0	0	0	0	0	0	0	0	0	0	0	0	0	0	0	0	0	0	0	0	0	0	0	0	0	0	0	0	0	0	0	0	0	0	0	0	0	39.87	FALSE	FALSE	FALSE	405	0.02
SHANK3p.Arg181His	SHANK3	0.01983629501225385	0.01559575795383655	0	0.045214716775496	NA	NA	NA	NA	NA	NA	0.028593733072331238	0.028793550244745177	His	Arg	TRUE	NA	3	0	0	1	0	0	0	0	2	0	0	0	0	0	0	0	0	0	0	0	0	0	0	0	0	0	0	0	0	0	0	0	0	0	0	0	0	0	0	0	0	0	0	0	0	0	0	0	0	0	0	0	0	0	0	0	0	0	0	0	0	0	0	0	0	0	40.77	FALSE	FALSE	FALSE	405	0.02
SHBGp.Glu272Asp	SHBG	0.01983629501225385	0.01559575795383655	0	0.046092419543083	NA	NA	NA	NA	NA	NA	0.028593733072331238	0.028793550244745177	Asp	Glu	FALSE	NA	3	0	0	1	0	0	0	0	2	0	0	0	0	0	0	0	0	0	0	0	0	0	0	0	0	0	0	0	0	0	0	0	0	0	0	0	0	0	0	0	0	0	0	0	0	0	0	0	0	0	0	0	0	0	0	0	0	0	0	0	0	0	0	0	0	0	40.73	FALSE	FALSE	FALSE	405	0.02
SHC3p.Thr552Met	SHC3	0.01983629501225385	0.01559575795383655	0	0.046092419543083	NA	NA	NA	NA	NA	NA	0.028593733072331238	0.028793550244745177	Met	Thr	FALSE	NA	3	0	0	1	0	0	0	0	2	0	0	0	0	0	0	0	0	0	0	0	0	0	0	0	0	0	0	0	0	0	0	0	0	0	0	0	0	0	0	0	0	0	0	0	0	0	0	0	0	0	0	0	0	0	0	0	0	0	0	0	0	0	0	0	0	0	40.7	TRUE	FALSE	FALSE	405	0.02
SIRT5p.Arg147His	SIRT5	0.01983629501225385	0.01559575795383655	0	0.045214716775496	NA	NA	NA	NA	NA	NA	0.028593733072331238	0.028793550244745177	His	Arg	TRUE	NA	3	0	0	1	0	0	0	0	2	0	0	0	0	0	0	0	0	0	0	0	0	0	0	0	0	0	0	0	0	0	0	0	0	0	0	0	0	0	0	0	0	0	0	0	0	0	0	0	0	0	0	0	0	0	0	0	0	0	0	0	0	0	0	0	0	0	39.64	FALSE	FALSE	FALSE	405	0.02
SIX2p.Arg136Cys	SIX2	0.01983629501225385	0.01559575795383655	0	0.046092419543083	NA	NA	NA	NA	NA	NA	0.028593733072331238	0.028793550244745177	Cys	Arg	TRUE	2	3	0	0	1	0	0	0	0	2	0	0	0	0	0	0	0	0	0	0	0	0	0	0	0	0	0	0	0	0	0	0	0	0	0	0	0	0	0	0	0	0	0	0	0	0	0	0	0	0	0	0	0	0	0	0	0	0	0	0	0	0	0	0	0	0	0	39.15	FALSE	FALSE	FALSE	405	0.02
SIX6p.Ser83Leu	SIX6	0.01983629501225385	0.01559575795383655	0	0.045214716775496	NA	NA	NA	NA	NA	NA	0.028593733072331238	0.028793550244745177	Leu	Ser	FALSE	NA	3	0	0	1	0	0	0	0	2	0	0	0	0	0	0	0	0	0	0	0	0	0	0	0	0	0	0	0	0	0	0	0	0	0	0	0	0	0	0	0	0	0	0	0	0	0	0	0	0	0	0	0	0	0	0	0	0	0	0	0	0	0	0	0	0	0	39.84	FALSE	FALSE	FALSE	405	0.02
SKIDA1p.Arg778Ile	SKIDA1	0.01983629501225385	0.01559575795383655	0	0.045214716775496	NA	NA	NA	NA	NA	NA	0.028593733072331238	0.028793550244745177	Ile	Arg	FALSE	NA	3	0	0	1	0	0	0	0	2	0	0	0	0	0	0	0	0	0	0	0	0	0	0	0	0	0	0	0	0	0	0	0	0	0	0	0	0	0	0	0	0	0	0	0	0	0	0	0	0	0	0	0	0	0	0	0	0	0	0	0	0	0	0	0	0	0	39.53	FALSE	FALSE	FALSE	405	0.02
SLC12A5p.Glu379Asp	SLC12A5	0.01983629501225385	0.01559575795383655	0	0.046092419543083	NA	NA	NA	NA	NA	NA	0.028593733072331238	0.028793550244745177	Asp	Glu	FALSE	NA	3	0	0	1	0	0	0	0	2	0	0	0	0	0	0	0	0	0	0	0	0	0	0	0	0	0	0	0	0	0	0	0	0	0	0	0	0	0	0	0	0	0	0	0	0	0	0	0	0	0	0	0	0	0	0	0	0	0	0	0	0	0	0	0	0	0	39.89	FALSE	FALSE	FALSE	405	0.02
SLC13A4p.Ala617Val	SLC13A4	0.01983629501225385	0.01559575795383655	0	0.046092419543083	NA	NA	NA	NA	NA	NA	0.028593733072331238	0.028793550244745177	Val	Ala	FALSE	NA	3	0	0	1	0	0	0	0	2	0	0	0	0	0	0	0	0	0	0	0	0	0	0	0	0	0	0	0	0	0	0	0	0	0	0	0	0	0	0	0	0	0	0	0	0	0	0	0	0	0	0	0	0	0	0	0	0	0	0	0	0	0	0	0	0	0	39.66	FALSE	FALSE	FALSE	405	0.02
SLC16A7p.Phe267Leu	SLC16A7	0.01983629501225385	0.01559575795383655	0	0.046092419543083	NA	NA	NA	NA	NA	NA	0.028593733072331238	0.028793550244745177	Leu	Phe	FALSE	NA	3	0	0	1	0	0	0	0	2	0	0	0	0	0	0	0	0	0	0	0	0	0	0	0	0	0	0	0	0	0	0	0	0	0	0	0	0	0	0	0	0	0	0	0	0	0	0	0	0	0	0	0	0	0	0	0	0	0	0	0	0	0	0	0	0	0	39.66	FALSE	FALSE	FALSE	405	0.02
SLC17A5p.Arg364Cys	SLC17A5	0.01983629501225385	0.01559575795383655	0	0.046092419543083	NA	NA	NA	NA	NA	NA	0.028593733072331238	0.028793550244745177	Cys	Arg	TRUE	NA	3	0	0	1	0	0	0	0	2	0	0	0	0	0	0	0	0	0	0	0	0	0	0	0	0	0	0	0	0	0	0	0	0	0	0	0	0	0	0	0	0	0	0	0	0	0	0	0	0	0	0	0	0	0	0	0	0	0	0	0	0	0	0	0	0	0	40.56	FALSE	FALSE	FALSE	405	0.02
SLC24A3p.Arg82Trp	SLC24A3	0.01983629501225385	0.01559575795383655	0	0.045214716775496	NA	NA	NA	NA	NA	NA	0.028593733072331238	0.028793550244745177	Trp	Arg	FALSE	NA	3	0	0	1	0	0	0	0	2	0	0	0	0	0	0	0	0	0	0	0	0	0	0	0	0	0	0	0	0	0	0	0	0	0	0	0	0	0	0	0	0	0	0	0	0	0	0	0	0	0	0	0	0	0	0	0	0	0	0	0	0	0	0	0	0	0	41.06	FALSE	FALSE	FALSE	405	0.02
SLC24A5p.Arg305Ile	SLC24A5	0.01983629501225385	0.01559575795383655	0	0.046092419543083	NA	NA	NA	NA	NA	NA	0.028593733072331238	0.028793550244745177	Ile	Arg	FALSE	NA	3	0	0	1	0	0	0	0	2	0	0	0	0	0	0	0	0	0	0	0	0	0	0	0	0	0	0	0	0	0	0	0	0	0	0	0	0	0	0	0	0	0	0	0	0	0	0	0	0	0	0	0	0	0	0	0	0	0	0	0	0	0	0	0	0	0	39.65	FALSE	FALSE	FALSE	405	0.02
SLC25A12p.Ala615Thr	SLC25A12	0.01983629501225385	0.01559575795383655	0	0.046092419543083	NA	NA	NA	NA	NA	NA	0.028593733072331238	0.028793550244745177	Thr	Ala	TRUE	NA	3	0	0	1	0	0	0	0	2	0	0	0	0	0	0	0	0	0	0	0	0	0	0	0	0	0	0	0	0	0	0	0	0	0	0	0	0	0	0	0	0	0	0	0	0	0	0	0	0	0	0	0	0	0	0	0	0	0	0	0	0	0	0	0	0	0	39.91	FALSE	FALSE	FALSE	405	0.02
SLC25A13p.Ser225Leu	SLC25A13	0.01983629501225385	0.01559575795383655	0	0.046092419543083	NA	NA	NA	NA	NA	NA	0.028593733072331238	0.028793550244745177	Leu	Ser	FALSE	NA	3	0	0	1	0	0	0	0	2	0	0	0	0	0	0	0	0	0	0	0	0	0	0	0	0	0	0	0	0	0	0	0	0	0	0	0	0	0	0	0	0	0	0	0	0	0	0	0	0	0	0	0	0	0	0	0	0	0	0	0	0	0	0	0	0	0	40.35	FALSE	FALSE	FALSE	405	0.02
SLC25A14p.Arg168Ter	SLC25A14	0.01983629501225385	0.01559575795383655	0	0.046092419543083	NA	NA	NA	NA	NA	NA	0.028593733072331238	0.028793550244745177	Ter	Arg	FALSE	NA	3	0	0	1	0	0	0	0	2	0	0	0	0	0	0	0	0	0	0	0	0	0	0	0	0	0	0	0	0	0	0	0	0	0	0	0	0	0	0	0	0	0	0	0	0	0	0	0	0	0	0	0	0	0	0	0	0	0	0	0	0	0	0	0	0	0	39.35	FALSE	FALSE	FALSE	405	0.02
SLC25A43p.Arg292Ile	SLC25A43	0.01983629501225385	0.01559575795383655	0	0.046092419543083	NA	NA	NA	NA	NA	NA	0.028593733072331238	0.028793550244745177	Ile	Arg	FALSE	NA	3	0	0	1	0	0	0	0	2	0	0	0	0	0	0	0	0	0	0	0	0	0	0	0	0	0	0	0	0	0	0	0	0	0	0	0	0	0	0	0	0	0	0	0	0	0	0	0	0	0	0	0	0	0	0	0	0	0	0	0	0	0	0	0	0	0	40.28	FALSE	FALSE	FALSE	405	0.02
SLC26A1p.Gly156Arg	SLC26A1	0.01983629501225385	0.01559575795383655	0	0.046092419543083	NA	NA	NA	NA	NA	NA	0.028593733072331238	0.028793550244745177	Arg	Gly	TRUE	NA	3	0	0	1	0	0	0	0	2	0	0	0	0	0	0	0	0	0	0	0	0	0	0	0	0	0	0	0	0	0	0	0	0	0	0	0	0	0	0	0	0	0	0	0	0	0	0	0	0	0	0	0	0	0	0	0	0	0	0	0	0	0	0	0	0	0	39.88	FALSE	FALSE	FALSE	405	0.02
SLC2A5p.Ser499Leu	SLC2A5	0.01983629501225385	0.01559575795383655	0	0.045214716775496	NA	NA	NA	NA	NA	NA	0.028593733072331238	0.028793550244745177	Leu	Ser	FALSE	NA	3	0	0	1	0	0	0	0	2	0	0	0	0	0	0	0	0	0	0	0	0	0	0	0	0	0	0	0	0	0	0	0	0	0	0	0	0	0	0	0	0	0	0	0	0	0	0	0	0	0	0	0	0	0	0	0	0	0	0	0	0	0	0	0	0	0	40.64	FALSE	FALSE	FALSE	405	0.02
SLC30A2p.Ala330Thr	SLC30A2	0.01983629501225385	0.01559575795383655	0	0.046092419543083	NA	NA	NA	NA	NA	NA	0.028593733072331238	0.028793550244745177	Thr	Ala	TRUE	NA	3	0	0	1	0	0	0	0	2	0	0	0	0	0	0	0	0	0	0	0	0	0	0	0	0	0	0	0	0	0	0	0	0	0	0	0	0	0	0	0	0	0	0	0	0	0	0	0	0	0	0	0	0	0	0	0	0	0	0	0	0	0	0	0	0	0	40.4	FALSE	FALSE	FALSE	405	0.02
SLC30A6p.Arg8Ter	SLC30A6	0.01983629501225385	0.01559575795383655	0	0.046092419543083	NA	NA	NA	NA	NA	NA	0.028593733072331238	0.028793550244745177	Ter	Arg	FALSE	NA	3	0	0	1	0	0	0	0	2	0	0	0	0	0	0	0	0	0	0	0	0	0	0	0	0	0	0	0	0	0	0	0	0	0	0	0	0	0	0	0	0	0	0	0	0	0	0	0	0	0	0	0	0	0	0	0	0	0	0	0	0	0	0	0	0	0	39.82	FALSE	FALSE	FALSE	405	0.02
SLC30A8p.Leu315Ile	SLC30A8	0.01983629501225385	0.01559575795383655	0	0.046092419543083	NA	NA	NA	NA	NA	NA	0.028593733072331238	0.028793550244745177	Ile	Leu	FALSE	NA	3	0	0	1	0	0	0	0	2	0	0	0	0	0	0	0	0	0	0	0	0	0	0	0	0	0	0	0	0	0	0	0	0	0	0	0	0	0	0	0	0	0	0	0	0	0	0	0	0	0	0	0	0	0	0	0	0	0	0	0	0	0	0	0	0	0	40.53	FALSE	FALSE	FALSE	405	0.02
SLC30A9p.Arg556Gln	SLC30A9	0.01983629501225385	0.01559575795383655	0	0.045214716775496	NA	NA	NA	NA	NA	NA	0.028593733072331238	0.028793550244745177	Gln	Arg	FALSE	NA	3	0	0	1	0	0	0	0	2	0	0	0	0	0	0	0	0	0	0	0	0	0	0	0	0	0	0	0	0	0	0	0	0	0	0	0	0	0	0	0	0	0	0	0	0	0	0	0	0	0	0	0	0	0	0	0	0	0	0	0	0	0	0	0	0	0	39.78	FALSE	FALSE	FALSE	405	0.02
SLC36A4p.Lys230Asn	SLC36A4	0.01983629501225385	0.01559575795383655	0	0.046092419543083	NA	NA	NA	NA	NA	NA	0.028593733072331238	0.028793550244745177	Asn	Lys	FALSE	NA	3	0	0	1	0	0	0	0	2	0	0	0	0	0	0	0	0	0	0	0	0	0	0	0	0	0	0	0	0	0	0	0	0	0	0	0	0	0	0	0	0	0	0	0	0	0	0	0	0	0	0	0	0	0	0	0	0	0	0	0	0	0	0	0	0	0	40.13	FALSE	FALSE	FALSE	405	0.02
SLC39A2p.Ser121Leu	SLC39A2	0.01983629501225385	0.01559575795383655	0	0.046092419543083	NA	NA	NA	NA	NA	NA	0.028593733072331238	0.028793550244745177	Leu	Ser	FALSE	NA	3	0	0	1	0	0	0	0	2	0	0	0	0	0	0	0	0	0	0	0	0	0	0	0	0	0	0	0	0	0	0	0	0	0	0	0	0	0	0	0	0	0	0	0	0	0	0	0	0	0	0	0	0	0	0	0	0	0	0	0	0	0	0	0	0	0	39.37	FALSE	FALSE	FALSE	405	0.02
SLC44A2p.Arg254His	SLC44A2	0.01983629501225385	0.01559575795383655	0	0.045214716775496	NA	NA	NA	NA	NA	NA	0.028593733072331238	0.028793550244745177	His	Arg	TRUE	NA	3	0	0	1	0	0	0	0	2	0	0	0	0	0	0	0	0	0	0	0	0	0	0	0	0	0	0	0	0	0	0	0	0	0	0	0	0	0	0	0	0	0	0	0	0	0	0	0	0	0	0	0	0	0	0	0	0	0	0	0	0	0	0	0	0	0	39.41	FALSE	FALSE	FALSE	405	0.02
SLC4A11p.Ala819Thr	SLC4A11	0.01983629501225385	0.01559575795383655	0	0.046092419543083	NA	NA	NA	NA	NA	NA	0.028593733072331238	0.028793550244745177	Thr	Ala	TRUE	NA	3	0	0	1	0	0	0	0	2	0	0	0	0	0	0	0	0	0	0	0	0	0	0	0	0	0	0	0	0	0	0	0	0	0	0	0	0	0	0	0	0	0	0	0	0	0	0	0	0	0	0	0	0	0	0	0	0	0	0	0	0	0	0	0	0	0	39.78	FALSE	FALSE	FALSE	405	0.02
SLC4A1APp.Arg296Cys	SLC4A1AP	0.01983629501225385	0.01559575795383655	0	0.046092419543083	NA	NA	NA	NA	NA	NA	0.028593733072331238	0.028793550244745177	Cys	Arg	TRUE	NA	3	0	0	1	0	0	0	0	2	0	0	0	0	0	0	0	0	0	0	0	0	0	0	0	0	0	0	0	0	0	0	0	0	0	0	0	0	0	0	0	0	0	0	0	0	0	0	0	0	0	0	0	0	0	0	0	0	0	0	0	0	0	0	0	0	0	40.45	FALSE	FALSE	FALSE	405	0.02
SLC4A3p.Val561Met	SLC4A3	0.01983629501225385	0.01559575795383655	0	0.045214716775496	NA	NA	NA	NA	NA	NA	0.028593733072331238	0.028793550244745177	Met	Val	FALSE	NA	3	0	0	1	0	0	0	0	2	0	0	0	0	0	0	0	0	0	0	0	0	0	0	0	0	0	0	0	0	0	0	0	0	0	0	0	0	0	0	0	0	0	0	0	0	0	0	0	0	0	0	0	0	0	0	0	0	0	0	0	0	0	0	0	0	0	40.01	FALSE	FALSE	FALSE	405	0.02
SLC51Ap.Arg318Gln	SLC51A	0.01983629501225385	0.01559575795383655	0	0.046092419543083	NA	NA	NA	NA	NA	NA	0.028593733072331238	0.028793550244745177	Gln	Arg	FALSE	NA	3	0	0	1	0	0	0	0	2	0	0	0	0	0	0	0	0	0	0	0	0	0	0	0	0	0	0	0	0	0	0	0	0	0	0	0	0	0	0	0	0	0	0	0	0	0	0	0	0	0	0	0	0	0	0	0	0	0	0	0	0	0	0	0	0	0	40.48	FALSE	FALSE	FALSE	405	0.02
SLC5A1p.Val542Met	SLC5A1	0.01983629501225385	0.01559575795383655	0	0.045214716775496	NA	NA	NA	NA	NA	NA	0.028593733072331238	0.028793550244745177	Met	Val	FALSE	NA	3	0	0	1	0	0	0	0	2	0	0	0	0	0	0	0	0	0	0	0	0	0	0	0	0	0	0	0	0	0	0	0	0	0	0	0	0	0	0	0	0	0	0	0	0	0	0	0	0	0	0	0	0	0	0	0	0	0	0	0	0	0	0	0	0	0	39.27	FALSE	FALSE	FALSE	405	0.02
SLC5A3p.Ala81Thr	SLC5A3	0.01983629501225385	0.01559575795383655	0	0.046092419543083	NA	NA	NA	NA	NA	NA	0.028593733072331238	0.028793550244745177	Thr	Ala	TRUE	NA	3	0	0	1	0	0	0	0	2	0	0	0	0	0	0	0	0	0	0	0	0	0	0	0	0	0	0	0	0	0	0	0	0	0	0	0	0	0	0	0	0	0	0	0	0	0	0	0	0	0	0	0	0	0	0	0	0	0	0	0	0	0	0	0	0	0	39.48	FALSE	FALSE	FALSE	405	0.02
SLC6A6p.Asp49Asn	SLC6A6	0.01983629501225385	0.01559575795383655	0	0.046092419543083	NA	NA	NA	NA	NA	NA	0.028593733072331238	0.028793550244745177	Asn	Asp	FALSE	NA	3	0	0	1	0	0	0	0	2	0	0	0	0	0	0	0	0	0	0	0	0	0	0	0	0	0	0	0	0	0	0	0	0	0	0	0	0	0	0	0	0	0	0	0	0	0	0	0	0	0	0	0	0	0	0	0	0	0	0	0	0	0	0	0	0	0	39.15	FALSE	FALSE	FALSE	405	0.02
SLC6A9p.Arg287Trp	SLC6A9	0.01983629501225385	0.01559575795383655	0	0.046092419543083	NA	NA	NA	NA	NA	NA	0.028593733072331238	0.028793550244745177	Trp	Arg	FALSE	NA	3	0	0	1	0	0	0	0	2	0	0	0	0	0	0	0	0	0	0	0	0	0	0	0	0	0	0	0	0	0	0	0	0	0	0	0	0	0	0	0	0	0	0	0	0	0	0	0	0	0	0	0	0	0	0	0	0	0	0	0	0	0	0	0	0	0	40.11	FALSE	FALSE	FALSE	405	0.02
SLC9A1p.Arg618Cys	SLC9A1	0.01983629501225385	0.01559575795383655	0	0.046092419543083	NA	NA	NA	NA	NA	NA	0.028593733072331238	0.028793550244745177	Cys	Arg	TRUE	NA	3	0	0	1	0	0	0	0	2	0	0	0	0	0	0	0	0	0	0	0	0	0	0	0	0	0	0	0	0	0	0	0	0	0	0	0	0	0	0	0	0	0	0	0	0	0	0	0	0	0	0	0	0	0	0	0	0	0	0	0	0	0	0	0	0	0	39.31	FALSE	FALSE	FALSE	405	0.02
SLC9A1p.Arg632His	SLC9A1	0.01983629501225385	0.01559575795383655	0	0.046092419543083	NA	NA	NA	NA	NA	NA	0.028593733072331238	0.028793550244745177	His	Arg	TRUE	NA	3	0	0	1	0	0	0	0	2	0	0	0	0	0	0	0	0	0	0	0	0	0	0	0	0	0	0	0	0	0	0	0	0	0	0	0	0	0	0	0	0	0	0	0	0	0	0	0	0	0	0	0	0	0	0	0	0	0	0	0	0	0	0	0	0	0	39.88	FALSE	FALSE	FALSE	405	0.02
SLC9B2p.Leu51Ile	SLC9B2	0.01983629501225385	0.01559575795383655	0	0.046092419543083	NA	NA	NA	NA	NA	NA	0.028593733072331238	0.028793550244745177	Ile	Leu	FALSE	NA	3	0	0	1	0	0	0	0	2	0	0	0	0	0	0	0	0	0	0	0	0	0	0	0	0	0	0	0	0	0	0	0	0	0	0	0	0	0	0	0	0	0	0	0	0	0	0	0	0	0	0	0	0	0	0	0	0	0	0	0	0	0	0	0	0	0	39.67	FALSE	FALSE	FALSE	405	0.02
SLCO1B7p.Arg267Gln	SLCO1B7	0.01983629501225385	0.01559575795383655	0	0.046092419543083	NA	NA	NA	NA	NA	NA	0.028593733072331238	0.028793550244745177	Gln	Arg	FALSE	NA	3	0	0	1	0	0	0	0	2	0	0	0	0	0	0	0	0	0	0	0	0	0	0	0	0	0	0	0	0	0	0	0	0	0	0	0	0	0	0	0	0	0	0	0	0	0	0	0	0	0	0	0	0	0	0	0	0	0	0	0	0	0	0	0	0	0	39.63	FALSE	FALSE	FALSE	405	0.02
SLFN11p.Arg732Cys	SLFN11	0.01983629501225385	0.01559575795383655	0	0.046092419543083	NA	NA	NA	NA	NA	NA	0.028593733072331238	0.028793550244745177	Cys	Arg	TRUE	NA	3	0	0	1	0	0	0	0	2	0	0	0	0	0	0	0	0	0	0	0	0	0	0	0	0	0	0	0	0	0	0	0	0	0	0	0	0	0	0	0	0	0	0	0	0	0	0	0	0	0	0	0	0	0	0	0	0	0	0	0	0	0	0	0	0	0	39.56	FALSE	FALSE	FALSE	405	0.02
SLFN13p.Ala491Thr	SLFN13	0.01983629501225385	0.01559575795383655	0	0.046092419543083	NA	NA	NA	NA	NA	NA	0.028593733072331238	0.028793550244745177	Thr	Ala	TRUE	NA	3	0	0	1	0	0	0	0	2	0	0	0	0	0	0	0	0	0	0	0	0	0	0	0	0	0	0	0	0	0	0	0	0	0	0	0	0	0	0	0	0	0	0	0	0	0	0	0	0	0	0	0	0	0	0	0	0	0	0	0	0	0	0	0	0	0	40.32	FALSE	FALSE	FALSE	405	0.02
SLFN5p.Arg34Cys	SLFN5	0.01983629501225385	0.01559575795383655	0	0.045214716775496	NA	NA	NA	NA	NA	NA	0.028593733072331238	0.028793550244745177	Cys	Arg	TRUE	NA	3	0	0	1	0	0	0	0	2	0	0	0	0	0	0	0	0	0	0	0	0	0	0	0	0	0	0	0	0	0	0	0	0	0	0	0	0	0	0	0	0	0	0	0	0	0	0	0	0	0	0	0	0	0	0	0	0	0	0	0	0	0	0	0	0	0	38.91	FALSE	FALSE	FALSE	405	0.02
SMAP1p.Arg107Gln	SMAP1	0.01983629501225385	0.01559575795383655	0	0.046092419543083	NA	NA	NA	NA	NA	NA	0.028593733072331238	0.028793550244745177	Gln	Arg	FALSE	NA	3	0	0	1	0	0	0	0	2	0	0	0	0	0	0	0	0	0	0	0	0	0	0	0	0	0	0	0	0	0	0	0	0	0	0	0	0	0	0	0	0	0	0	0	0	0	0	0	0	0	0	0	0	0	0	0	0	0	0	0	0	0	0	0	0	0	40.79	FALSE	FALSE	FALSE	405	0.02
SMARCD2p.Ala434Thr	SMARCD2	0.01983629501225385	0.01559575795383655	0	0.046092419543083	NA	NA	NA	NA	NA	NA	0.028593733072331238	0.028793550244745177	Thr	Ala	TRUE	NA	3	0	0	1	0	0	0	0	2	0	0	0	0	0	0	0	0	0	0	0	0	0	0	0	0	0	0	0	0	0	0	0	0	0	0	0	0	0	0	0	0	0	0	0	0	0	0	0	0	0	0	0	0	0	0	0	0	0	0	0	0	0	0	0	0	0	39.6	FALSE	FALSE	FALSE	405	0.02
SMCR8p.Ala132Thr	SMCR8	0.01983629501225385	0.01559575795383655	0	0.046092419543083	NA	NA	NA	NA	NA	NA	0.028593733072331238	0.028793550244745177	Thr	Ala	TRUE	NA	3	0	0	1	0	0	0	0	2	0	0	0	0	0	0	0	0	0	0	0	0	0	0	0	0	0	0	0	0	0	0	0	0	0	0	0	0	0	0	0	0	0	0	0	0	0	0	0	0	0	0	0	0	0	0	0	0	0	0	0	0	0	0	0	0	0	40.29	FALSE	FALSE	FALSE	405	0.02
SMG1p.Asp2965Asn	SMG1	0.01983629501225385	0.01559575795383655	0	0.045214716775496	NA	NA	NA	NA	NA	NA	0.028593733072331238	0.028793550244745177	Asn	Asp	FALSE	NA	3	0	0	1	0	0	0	0	2	0	0	0	0	0	0	0	0	0	0	0	0	0	0	0	0	0	0	0	0	0	0	0	0	0	0	0	0	0	0	0	0	0	0	0	0	0	0	0	0	0	0	0	0	0	0	0	0	0	0	0	0	0	0	0	0	0	39.45	FALSE	FALSE	FALSE	405	0.02
SMG6p.Phe633Leu	SMG6	0.01983629501225385	0.01559575795383655	0	0.046092419543083	NA	NA	NA	NA	NA	NA	0.028593733072331238	0.028793550244745177	Leu	Phe	FALSE	NA	3	0	0	1	0	0	0	0	2	0	0	0	0	0	0	0	0	0	0	0	0	0	0	0	0	0	0	0	0	0	0	0	0	0	0	0	0	0	0	0	0	0	0	0	0	0	0	0	0	0	0	0	0	0	0	0	0	0	0	0	0	0	0	0	0	0	39.57	FALSE	FALSE	FALSE	405	0.02
SNPHp.Ala257Val	SNPH	0.01983629501225385	0.01559575795383655	0	0.046092419543083	NA	NA	NA	NA	NA	NA	0.028593733072331238	0.028793550244745177	Val	Ala	FALSE	NA	3	0	0	1	0	0	0	0	2	0	0	0	0	0	0	0	0	0	0	0	0	0	0	0	0	0	0	0	0	0	0	0	0	0	0	0	0	0	0	0	0	0	0	0	0	0	0	0	0	0	0	0	0	0	0	0	0	0	0	0	0	0	0	0	0	0	40.23	FALSE	FALSE	FALSE	405	0.02
SNTA1p.Arg369Cys	SNTA1	0.01983629501225385	0.01559575795383655	0	0.046092419543083	NA	NA	NA	NA	NA	NA	0.028593733072331238	0.028793550244745177	Cys	Arg	TRUE	NA	3	0	0	1	0	0	0	0	2	0	0	0	0	0	0	0	0	0	0	0	0	0	0	0	0	0	0	0	0	0	0	0	0	0	0	0	0	0	0	0	0	0	0	0	0	0	0	0	0	0	0	0	0	0	0	0	0	0	0	0	0	0	0	0	0	0	39.36	FALSE	FALSE	FALSE	405	0.02
SNX18p.Ser574Tyr	SNX18	0.01983629501225385	0.01559575795383655	0	0.045214716775496	NA	NA	NA	NA	NA	NA	0.028593733072331238	0.028793550244745177	Tyr	Ser	TRUE	NA	3	0	0	1	0	0	0	0	2	0	0	0	0	0	0	0	0	0	0	0	0	0	0	0	0	0	0	0	0	0	0	0	0	0	0	0	0	0	0	0	0	0	0	0	0	0	0	0	0	0	0	0	0	0	0	0	0	0	0	0	0	0	0	0	0	0	39.88	FALSE	FALSE	FALSE	405	0.02
SNX2p.Arg472Ter	SNX2	0.01983629501225385	0.01559575795383655	0	0.045214716775496	NA	NA	NA	NA	NA	NA	0.028593733072331238	0.028793550244745177	Ter	Arg	FALSE	NA	3	0	0	1	0	0	0	0	2	0	0	0	0	0	0	0	0	0	0	0	0	0	0	0	0	0	0	0	0	0	0	0	0	0	0	0	0	0	0	0	0	0	0	0	0	0	0	0	0	0	0	0	0	0	0	0	0	0	0	0	0	0	0	0	0	0	39.6	FALSE	FALSE	FALSE	405	0.02
SNX32p.Arg371Gln	SNX32	0.01983629501225385	0.01559575795383655	0	0.046092419543083	NA	NA	NA	NA	NA	NA	0.028593733072331238	0.028793550244745177	Gln	Arg	FALSE	NA	3	0	0	1	0	0	0	0	2	0	0	0	0	0	0	0	0	0	0	0	0	0	0	0	0	0	0	0	0	0	0	0	0	0	0	0	0	0	0	0	0	0	0	0	0	0	0	0	0	0	0	0	0	0	0	0	0	0	0	0	0	0	0	0	0	0	39.77	FALSE	FALSE	FALSE	405	0.02
SNX32p.Lys372Asn	SNX32	0.01983629501225385	0.01559575795383655	0	0.046092419543083	NA	NA	NA	NA	NA	NA	0.028593733072331238	0.028793550244745177	Asn	Lys	FALSE	NA	3	0	0	1	0	0	0	0	2	0	0	0	0	0	0	0	0	0	0	0	0	0	0	0	0	0	0	0	0	0	0	0	0	0	0	0	0	0	0	0	0	0	0	0	0	0	0	0	0	0	0	0	0	0	0	0	0	0	0	0	0	0	0	0	0	0	40.49	FALSE	FALSE	FALSE	405	0.02
SORT1p.Arg731Ter	SORT1	0.01983629501225385	0.01559575795383655	0	0.046092419543083	NA	NA	NA	NA	NA	NA	0.028593733072331238	0.028793550244745177	Ter	Arg	FALSE	NA	3	0	0	1	0	0	0	0	2	0	0	0	0	0	0	0	0	0	0	0	0	0	0	0	0	0	0	0	0	0	0	0	0	0	0	0	0	0	0	0	0	0	0	0	0	0	0	0	0	0	0	0	0	0	0	0	0	0	0	0	0	0	0	0	0	0	39.54	FALSE	FALSE	FALSE	405	0.02
SOX30p.Arg415Gln	SOX30	0.01983629501225385	0.01559575795383655	0	0.046092419543083	NA	NA	NA	NA	NA	NA	0.028593733072331238	0.028793550244745177	Gln	Arg	FALSE	NA	3	0	0	1	0	0	0	0	2	0	0	0	0	0	0	0	0	0	0	0	0	0	0	0	0	0	0	0	0	0	0	0	0	0	0	0	0	0	0	0	0	0	0	0	0	0	0	0	0	0	0	0	0	0	0	0	0	0	0	0	0	0	0	0	0	0	39.85	FALSE	FALSE	FALSE	405	0.02
SP100p.Arg182Ter	SP100	0.01983629501225385	0.01559575795383655	0	0.045214716775496	NA	NA	NA	NA	NA	NA	0.028593733072331238	0.028793550244745177	Ter	Arg	FALSE	NA	3	0	0	1	0	0	0	0	2	0	0	0	0	0	0	0	0	0	0	0	0	0	0	0	0	0	0	0	0	0	0	0	0	0	0	0	0	0	0	0	0	0	0	0	0	0	0	0	0	0	0	0	0	0	0	0	0	0	0	0	0	0	0	0	0	0	39.81	FALSE	FALSE	FALSE	405	0.02
SP100p.Asp136Asn	SP100	0.01983629501225385	0.01559575795383655	0	0.046092419543083	NA	NA	NA	NA	NA	NA	0.028593733072331238	0.028793550244745177	Asn	Asp	FALSE	NA	3	0	0	1	0	0	0	0	2	0	0	0	0	0	0	0	0	0	0	0	0	0	0	0	0	0	0	0	0	0	0	0	0	0	0	0	0	0	0	0	0	0	0	0	0	0	0	0	0	0	0	0	0	0	0	0	0	0	0	0	0	0	0	0	0	0	39.83	FALSE	FALSE	FALSE	405	0.02
SP140Lp.Arg159Ter	SP140L	0.01983629501225385	0.01559575795383655	0	0.045214716775496	NA	NA	NA	NA	NA	NA	0.028593733072331238	0.028793550244745177	Ter	Arg	FALSE	NA	3	0	0	1	0	0	0	0	2	0	0	0	0	0	0	0	0	0	0	0	0	0	0	0	0	0	0	0	0	0	0	0	0	0	0	0	0	0	0	0	0	0	0	0	0	0	0	0	0	0	0	0	0	0	0	0	0	0	0	0	0	0	0	0	0	0	40.03	FALSE	FALSE	FALSE	405	0.02
SPAG17p.Arg1766Cys	SPAG17	0.01983629501225385	0.01559575795383655	0	0.046092419543083	NA	NA	NA	NA	NA	NA	0.028593733072331238	0.028793550244745177	Cys	Arg	TRUE	NA	3	0	0	1	0	0	0	0	2	0	0	0	0	0	0	0	0	0	0	0	0	0	0	0	0	0	0	0	0	0	0	0	0	0	0	0	0	0	0	0	0	0	0	0	0	0	0	0	0	0	0	0	0	0	0	0	0	0	0	0	0	0	0	0	0	0	39.04	FALSE	FALSE	FALSE	405	0.02
SPAG6p.Leu421Ile	SPAG6	0.01983629501225385	0.01559575795383655	0	0.046092419543083	NA	NA	NA	NA	NA	NA	0.028593733072331238	0.028793550244745177	Ile	Leu	FALSE	NA	3	0	0	1	0	0	0	0	2	0	0	0	0	0	0	0	0	0	0	0	0	0	0	0	0	0	0	0	0	0	0	0	0	0	0	0	0	0	0	0	0	0	0	0	0	0	0	0	0	0	0	0	0	0	0	0	0	0	0	0	0	0	0	0	0	0	39.67	FALSE	FALSE	FALSE	405	0.02
SPAM1p.Asp162Tyr	SPAM1	0.01983629501225385	0.01559575795383655	0	0.046092419543083	NA	NA	NA	NA	NA	NA	0.028593733072331238	0.028793550244745177	Tyr	Asp	TRUE	NA	3	0	0	1	0	0	0	0	2	0	0	0	0	0	0	0	0	0	0	0	0	0	0	0	0	0	0	0	0	0	0	0	0	0	0	0	0	0	0	0	0	0	0	0	0	0	0	0	0	0	0	0	0	0	0	0	0	0	0	0	0	0	0	0	0	0	39.33	FALSE	FALSE	FALSE	405	0.02
SPARCL1p.Ser282Leu	SPARCL1	0.01983629501225385	0.01559575795383655	0	0.046092419543083	NA	NA	NA	NA	NA	NA	0.028593733072331238	0.028793550244745177	Leu	Ser	FALSE	NA	3	0	0	1	0	0	0	0	2	0	0	0	0	0	0	0	0	0	0	0	0	0	0	0	0	0	0	0	0	0	0	0	0	0	0	0	0	0	0	0	0	0	0	0	0	0	0	0	0	0	0	0	0	0	0	0	0	0	0	0	0	0	0	0	0	0	40.59	FALSE	FALSE	FALSE	405	0.02
SPATA18p.Arg455His	SPATA18	0.01983629501225385	0.01559575795383655	0	0.046092419543083	NA	NA	NA	NA	NA	NA	0.028593733072331238	0.028793550244745177	His	Arg	TRUE	NA	3	0	0	1	0	0	0	0	2	0	0	0	0	0	0	0	0	0	0	0	0	0	0	0	0	0	0	0	0	0	0	0	0	0	0	0	0	0	0	0	0	0	0	0	0	0	0	0	0	0	0	0	0	0	0	0	0	0	0	0	0	0	0	0	0	0	39.88	FALSE	FALSE	FALSE	405	0.02
SPATA4p.Lys303Asn	SPATA4	0.01983629501225385	0.01559575795383655	0	0.046092419543083	NA	NA	NA	NA	NA	NA	0.028593733072331238	0.028793550244745177	Asn	Lys	FALSE	NA	3	0	0	1	0	0	0	0	2	0	0	0	0	0	0	0	0	0	0	0	0	0	0	0	0	0	0	0	0	0	0	0	0	0	0	0	0	0	0	0	0	0	0	0	0	0	0	0	0	0	0	0	0	0	0	0	0	0	0	0	0	0	0	0	0	0	39.6	FALSE	FALSE	FALSE	405	0.02
SPATA5p.Ser739Tyr	SPATA5	0.01983629501225385	0.01559575795383655	0	0.045214716775496	NA	NA	NA	NA	NA	NA	0.028593733072331238	0.028793550244745177	Tyr	Ser	TRUE	NA	3	0	0	1	0	0	0	0	2	0	0	0	0	0	0	0	0	0	0	0	0	0	0	0	0	0	0	0	0	0	0	0	0	0	0	0	0	0	0	0	0	0	0	0	0	0	0	0	0	0	0	0	0	0	0	0	0	0	0	0	0	0	0	0	0	0	40.12	FALSE	FALSE	FALSE	405	0.02
SPDL1p.Arg318Gln	SPDL1	0.01983629501225385	0.01559575795383655	0	0.045214716775496	NA	NA	NA	NA	NA	NA	0.028593733072331238	0.028793550244745177	Gln	Arg	FALSE	NA	3	0	0	1	0	0	0	0	2	0	0	0	0	0	0	0	0	0	0	0	0	0	0	0	0	0	0	0	0	0	0	0	0	0	0	0	0	0	0	0	0	0	0	0	0	0	0	0	0	0	0	0	0	0	0	0	0	0	0	0	0	0	0	0	0	0	39.78	FALSE	FALSE	FALSE	405	0.02
SPEGp.Arg1810Gln	SPEG	0.01983629501225385	0.01559575795383655	0	0.046092419543083	NA	NA	NA	NA	NA	NA	0.028593733072331238	0.028793550244745177	Gln	Arg	FALSE	NA	3	0	0	1	0	0	0	0	2	0	0	0	0	0	0	0	0	0	0	0	0	0	0	0	0	0	0	0	0	0	0	0	0	0	0	0	0	0	0	0	0	0	0	0	0	0	0	0	0	0	0	0	0	0	0	0	0	0	0	0	0	0	0	0	0	0	40.16	FALSE	FALSE	FALSE	405	0.02
SPG11p.Asp2342Asn	SPG11	0.01983629501225385	0.01559575795383655	0	0.046092419543083	NA	NA	NA	NA	NA	NA	0.028593733072331238	0.028793550244745177	Asn	Asp	FALSE	NA	3	0	0	1	0	0	0	0	2	0	0	0	0	0	0	0	0	0	0	0	0	0	0	0	0	0	0	0	0	0	0	0	0	0	0	0	0	0	0	0	0	0	0	0	0	0	0	0	0	0	0	0	0	0	0	0	0	0	0	0	0	0	0	0	0	0	40.11	FALSE	FALSE	FALSE	405	0.02
SPHKAPp.Arg1419Ter	SPHKAP	0.01983629501225385	0.01559575795383655	0	0.045214716775496	NA	NA	NA	NA	NA	NA	0.028593733072331238	0.028793550244745177	Ter	Arg	FALSE	NA	3	0	0	1	0	0	0	0	2	0	0	0	0	0	0	0	0	0	0	0	0	0	0	0	0	0	0	0	0	0	0	0	0	0	0	0	0	0	0	0	0	0	0	0	0	0	0	0	0	0	0	0	0	0	0	0	0	0	0	0	0	0	0	0	0	0	40.15	FALSE	FALSE	FALSE	405	0.02
SPINK13p.Arg38Gln	SPINK13	0.01983629501225385	0.01559575795383655	0	0.046092419543083	NA	NA	NA	NA	NA	NA	0.028593733072331238	0.028793550244745177	Gln	Arg	FALSE	NA	3	0	0	1	0	0	0	0	2	0	0	0	0	0	0	0	0	0	0	0	0	0	0	0	0	0	0	0	0	0	0	0	0	0	0	0	0	0	0	0	0	0	0	0	0	0	0	0	0	0	0	0	0	0	0	0	0	0	0	0	0	0	0	0	0	0	39.35	FALSE	FALSE	FALSE	405	0.02
SPOCD1p.Ser174Tyr	SPOCD1	0.01983629501225385	0.01559575795383655	0	0.045214716775496	NA	NA	NA	NA	NA	NA	0.028593733072331238	0.028793550244745177	Tyr	Ser	TRUE	NA	3	0	0	1	0	0	0	0	2	0	0	0	0	0	0	0	0	0	0	0	0	0	0	0	0	0	0	0	0	0	0	0	0	0	0	0	0	0	0	0	0	0	0	0	0	0	0	0	0	0	0	0	0	0	0	0	0	0	0	0	0	0	0	0	0	0	38.69	FALSE	FALSE	FALSE	405	0.02
SPOCK3p.Lys331Asn	SPOCK3	0.01983629501225385	0.01559575795383655	0	0.045214716775496	NA	NA	NA	NA	NA	NA	0.028593733072331238	0.028793550244745177	Asn	Lys	FALSE	NA	3	0	0	1	0	0	0	0	2	0	0	0	0	0	0	0	0	0	0	0	0	0	0	0	0	0	0	0	0	0	0	0	0	0	0	0	0	0	0	0	0	0	0	0	0	0	0	0	0	0	0	0	0	0	0	0	0	0	0	0	0	0	0	0	0	0	39.82	FALSE	FALSE	FALSE	405	0.02
SPRED1p.Arg24Gln	SPRED1	0.01983629501225385	0.01559575795383655	0	0.045214716775496	NA	NA	NA	NA	NA	NA	0.028593733072331238	0.028793550244745177	Gln	Arg	FALSE	NA	3	0	0	1	0	0	0	0	2	0	0	0	0	0	0	0	0	0	0	0	0	0	0	0	0	0	0	0	0	0	0	0	0	0	0	0	0	0	0	0	0	0	0	0	0	0	0	0	0	0	0	0	0	0	0	0	0	0	0	0	0	0	0	0	0	0	39.85	TRUE	FALSE	FALSE	405	0.02
SPTBN5p.Ala2989Val	SPTBN5	0.01983629501225385	0.01559575795383655	0	0.046092419543083	NA	NA	NA	NA	NA	NA	0.028593733072331238	0.028793550244745177	Val	Ala	FALSE	NA	3	0	0	1	0	0	0	0	2	0	0	0	0	0	0	0	0	0	0	0	0	0	0	0	0	0	0	0	0	0	0	0	0	0	0	0	0	0	0	0	0	0	0	0	0	0	0	0	0	0	0	0	0	0	0	0	0	0	0	0	0	0	0	0	0	0	39.91	FALSE	FALSE	FALSE	405	0.02
SPTLC1p.Glu358Asp	SPTLC1	0.01983629501225385	0.01559575795383655	0	0.046092419543083	NA	NA	NA	NA	NA	NA	0.028593733072331238	0.028793550244745177	Asp	Glu	FALSE	NA	3	0	0	1	0	0	0	0	2	0	0	0	0	0	0	0	0	0	0	0	0	0	0	0	0	0	0	0	0	0	0	0	0	0	0	0	0	0	0	0	0	0	0	0	0	0	0	0	0	0	0	0	0	0	0	0	0	0	0	0	0	0	0	0	0	0	38.56	FALSE	FALSE	FALSE	405	0.02
SREK1p.Ala56Thr	SREK1	0.01983629501225385	0.01559575795383655	0	0.045214716775496	NA	NA	NA	NA	NA	NA	0.028593733072331238	0.028793550244745177	Thr	Ala	TRUE	NA	3	0	0	1	0	0	0	0	2	0	0	0	0	0	0	0	0	0	0	0	0	0	0	0	0	0	0	0	0	0	0	0	0	0	0	0	0	0	0	0	0	0	0	0	0	0	0	0	0	0	0	0	0	0	0	0	0	0	0	0	0	0	0	0	0	0	39.8	FALSE	FALSE	FALSE	405	0.02
SRGAP3p.Arg211His	SRGAP3	0.01983629501225385	0.01559575795383655	0	0.046092419543083	NA	NA	NA	NA	NA	NA	0.028593733072331238	0.028793550244745177	His	Arg	TRUE	2	3	0	0	1	0	0	0	0	2	0	0	0	0	0	0	0	0	0	0	0	0	0	0	0	0	0	0	0	0	0	0	0	0	0	0	0	0	0	0	0	0	0	0	0	0	0	0	0	0	0	0	0	0	0	0	0	0	0	0	0	0	0	0	0	0	0	39.12	FALSE	FALSE	FALSE	405	0.02
SRRM4p.Arg223His	SRRM4	0.01983629501225385	0.01559575795383655	0	0.046092419543083	NA	NA	NA	NA	NA	NA	0.028593733072331238	0.028793550244745177	His	Arg	TRUE	NA	3	0	0	1	0	0	0	0	2	0	0	0	0	0	0	0	0	0	0	0	0	0	0	0	0	0	0	0	0	0	0	0	0	0	0	0	0	0	0	0	0	0	0	0	0	0	0	0	0	0	0	0	0	0	0	0	0	0	0	0	0	0	0	0	0	0	39.51	FALSE	FALSE	FALSE	405	0.02
SRSF12p.Arg144Gln	SRSF12	0.01983629501225385	0.01559575795383655	0	0.046092419543083	NA	NA	NA	NA	NA	NA	0.028593733072331238	0.028793550244745177	Gln	Arg	FALSE	NA	3	0	0	1	0	0	0	0	2	0	0	0	0	0	0	0	0	0	0	0	0	0	0	0	0	0	0	0	0	0	0	0	0	0	0	0	0	0	0	0	0	0	0	0	0	0	0	0	0	0	0	0	0	0	0	0	0	0	0	0	0	0	0	0	0	0	40.19	FALSE	FALSE	FALSE	405	0.02
SRSF4p.Ser450Leu	SRSF4	0.01983629501225385	0.01559575795383655	0	0.046092419543083	NA	NA	NA	NA	NA	NA	0.028593733072331238	0.028793550244745177	Leu	Ser	FALSE	NA	3	0	0	1	0	0	0	0	2	0	0	0	0	0	0	0	0	0	0	0	0	0	0	0	0	0	0	0	0	0	0	0	0	0	0	0	0	0	0	0	0	0	0	0	0	0	0	0	0	0	0	0	0	0	0	0	0	0	0	0	0	0	0	0	0	0	39.14	FALSE	FALSE	FALSE	405	0.02
SRSF5p.Glu61Ter	SRSF5	0.01983629501225385	0.01559575795383655	0	0.045214716775496	NA	NA	NA	NA	NA	NA	0.028593733072331238	0.028793550244745177	Ter	Glu	FALSE	NA	3	0	0	1	0	0	0	0	2	0	0	0	0	0	0	0	0	0	0	0	0	0	0	0	0	0	0	0	0	0	0	0	0	0	0	0	0	0	0	0	0	0	0	0	0	0	0	0	0	0	0	0	0	0	0	0	0	0	0	0	0	0	0	0	0	0	39.7	FALSE	FALSE	FALSE	405	0.02
SSBP1p.Arg11His	SSBP1	0.01983629501225385	0.01559575795383655	0	0.046092419543083	NA	NA	NA	NA	NA	NA	0.028593733072331238	0.028793550244745177	His	Arg	TRUE	NA	3	0	0	1	0	0	0	0	2	0	0	0	0	0	0	0	0	0	0	0	0	0	0	0	0	0	0	0	0	0	0	0	0	0	0	0	0	0	0	0	0	0	0	0	0	0	0	0	0	0	0	0	0	0	0	0	0	0	0	0	0	0	0	0	0	0	40.12	FALSE	FALSE	FALSE	405	0.02
SSFA2p.Glu468Lys	SSFA2	0.01983629501225385	0.01559575795383655	0	0.046092419543083	NA	NA	NA	NA	NA	NA	0.028593733072331238	0.028793550244745177	Lys	Glu	TRUE	NA	3	0	0	1	0	0	0	0	2	0	0	0	0	0	0	0	0	0	0	0	0	0	0	0	0	0	0	0	0	0	0	0	0	0	0	0	0	0	0	0	0	0	0	0	0	0	0	0	0	0	0	0	0	0	0	0	0	0	0	0	0	0	0	0	0	0	39.74	FALSE	FALSE	FALSE	405	0.02
SSH1p.Arg399His	SSH1	0.01983629501225385	0.01559575795383655	0	0.046092419543083	NA	NA	NA	NA	NA	NA	0.028593733072331238	0.028793550244745177	His	Arg	TRUE	NA	3	0	0	1	0	0	0	0	2	0	0	0	0	0	0	0	0	0	0	0	0	0	0	0	0	0	0	0	0	0	0	0	0	0	0	0	0	0	0	0	0	0	0	0	0	0	0	0	0	0	0	0	0	0	0	0	0	0	0	0	0	0	0	0	0	0	39.88	FALSE	FALSE	FALSE	405	0.02
STAG1p.Arg534Cys	STAG1	0.01983629501225385	0.01559575795383655	0	0.046092419543083	NA	NA	NA	NA	NA	NA	0.028593733072331238	0.028793550244745177	Cys	Arg	TRUE	2	3	0	0	1	0	0	0	0	2	0	0	0	0	0	0	0	0	0	0	0	0	0	0	0	0	0	0	0	0	0	0	0	0	0	0	0	0	0	0	0	0	0	0	0	0	0	0	0	0	0	0	0	0	0	0	0	0	0	0	0	0	0	0	0	0	0	40.13	FALSE	FALSE	FALSE	405	0.02
STARD13p.Thr934Met	STARD13	0.01983629501225385	0.01559575795383655	0	0.046092419543083	NA	NA	NA	NA	NA	NA	0.028593733072331238	0.028793550244745177	Met	Thr	FALSE	NA	3	0	0	1	0	0	0	0	2	0	0	0	0	0	0	0	0	0	0	0	0	0	0	0	0	0	0	0	0	0	0	0	0	0	0	0	0	0	0	0	0	0	0	0	0	0	0	0	0	0	0	0	0	0	0	0	0	0	0	0	0	0	0	0	0	0	39.47	FALSE	FALSE	FALSE	405	0.02
STAT1p.Glu638Ter	STAT1	0.01983629501225385	0.01559575795383655	0	0.046092419543083	NA	NA	NA	NA	NA	NA	0.028593733072331238	0.028793550244745177	Ter	Glu	FALSE	NA	3	0	0	1	0	0	0	0	2	0	0	0	0	0	0	0	0	0	0	0	0	0	0	0	0	0	0	0	0	0	0	0	0	0	0	0	0	0	0	0	0	0	0	0	0	0	0	0	0	0	0	0	0	0	0	0	0	0	0	0	0	0	0	0	0	0	39.4	FALSE	FALSE	FALSE	405	0.02
STEAP4p.Ser366Tyr	STEAP4	0.01983629501225385	0.01559575795383655	0	0.045214716775496	NA	NA	NA	NA	NA	NA	0.028593733072331238	0.028793550244745177	Tyr	Ser	TRUE	NA	3	0	0	1	0	0	0	0	2	0	0	0	0	0	0	0	0	0	0	0	0	0	0	0	0	0	0	0	0	0	0	0	0	0	0	0	0	0	0	0	0	0	0	0	0	0	0	0	0	0	0	0	0	0	0	0	0	0	0	0	0	0	0	0	0	0	39.92	FALSE	FALSE	FALSE	405	0.02
STIM2p.Arg438Gln	STIM2	0.01983629501225385	0.01559575795383655	0	0.046092419543083	NA	NA	NA	NA	NA	NA	0.028593733072331238	0.028793550244745177	Gln	Arg	FALSE	NA	3	0	0	1	0	0	0	0	2	0	0	0	0	0	0	0	0	0	0	0	0	0	0	0	0	0	0	0	0	0	0	0	0	0	0	0	0	0	0	0	0	0	0	0	0	0	0	0	0	0	0	0	0	0	0	0	0	0	0	0	0	0	0	0	0	0	40.23	FALSE	FALSE	FALSE	405	0.02
STK10p.Glu895Lys	STK10	0.01983629501225385	0.01559575795383655	0	0.046092419543083	NA	NA	NA	NA	NA	NA	0.028593733072331238	0.028793550244745177	Lys	Glu	TRUE	NA	3	0	0	1	0	0	0	0	2	0	0	0	0	0	0	0	0	0	0	0	0	0	0	0	0	0	0	0	0	0	0	0	0	0	0	0	0	0	0	0	0	0	0	0	0	0	0	0	0	0	0	0	0	0	0	0	0	0	0	0	0	0	0	0	0	0	40.48	FALSE	FALSE	FALSE	405	0.02
STOML2p.Arg259Gln	STOML2	0.01983629501225385	0.01559575795383655	0	0.046092419543083	NA	NA	NA	NA	NA	NA	0.028593733072331238	0.028793550244745177	Gln	Arg	FALSE	NA	3	0	0	1	0	0	0	0	2	0	0	0	0	0	0	0	0	0	0	0	0	0	0	0	0	0	0	0	0	0	0	0	0	0	0	0	0	0	0	0	0	0	0	0	0	0	0	0	0	0	0	0	0	0	0	0	0	0	0	0	0	0	0	0	0	0	39.78	FALSE	FALSE	FALSE	405	0.02
STOX1p.Arg796Ile	STOX1	0.01983629501225385	0.01559575795383655	0	0.045214716775496	NA	NA	NA	NA	NA	NA	0.028593733072331238	0.028793550244745177	Ile	Arg	FALSE	NA	3	0	0	1	0	0	0	0	2	0	0	0	0	0	0	0	0	0	0	0	0	0	0	0	0	0	0	0	0	0	0	0	0	0	0	0	0	0	0	0	0	0	0	0	0	0	0	0	0	0	0	0	0	0	0	0	0	0	0	0	0	0	0	0	0	0	40.34	FALSE	FALSE	FALSE	405	0.02
STRBPp.Glu348Ter	STRBP	0.01983629501225385	0.01559575795383655	0	0.046092419543083	NA	NA	NA	NA	NA	NA	0.028593733072331238	0.028793550244745177	Ter	Glu	FALSE	NA	3	0	0	1	0	0	0	0	2	0	0	0	0	0	0	0	0	0	0	0	0	0	0	0	0	0	0	0	0	0	0	0	0	0	0	0	0	0	0	0	0	0	0	0	0	0	0	0	0	0	0	0	0	0	0	0	0	0	0	0	0	0	0	0	0	0	39.46	FALSE	FALSE	FALSE	405	0.02
STX19p.Arg168Cys	STX19	0.01983629501225385	0.01559575795383655	0	0.046092419543083	NA	NA	NA	NA	NA	NA	0.028593733072331238	0.028793550244745177	Cys	Arg	TRUE	NA	3	0	0	1	0	0	0	0	2	0	0	0	0	0	0	0	0	0	0	0	0	0	0	0	0	0	0	0	0	0	0	0	0	0	0	0	0	0	0	0	0	0	0	0	0	0	0	0	0	0	0	0	0	0	0	0	0	0	0	0	0	0	0	0	0	0	39.78	FALSE	FALSE	FALSE	405	0.02
STX3p.Arg247Gln	STX3	0.01983629501225385	0.01559575795383655	0	0.046092419543083	NA	NA	NA	NA	NA	NA	0.028593733072331238	0.028793550244745177	Gln	Arg	FALSE	NA	3	0	0	1	0	0	0	0	2	0	0	0	0	0	0	0	0	0	0	0	0	0	0	0	0	0	0	0	0	0	0	0	0	0	0	0	0	0	0	0	0	0	0	0	0	0	0	0	0	0	0	0	0	0	0	0	0	0	0	0	0	0	0	0	0	0	39.28	FALSE	FALSE	FALSE	405	0.02
STXBP5p.Glu403Lys	STXBP5	0.01983629501225385	0.01559575795383655	0	0.045214716775496	NA	NA	NA	NA	NA	NA	0.028593733072331238	0.028793550244745177	Lys	Glu	TRUE	NA	3	0	0	1	0	0	0	0	2	0	0	0	0	0	0	0	0	0	0	0	0	0	0	0	0	0	0	0	0	0	0	0	0	0	0	0	0	0	0	0	0	0	0	0	0	0	0	0	0	0	0	0	0	0	0	0	0	0	0	0	0	0	0	0	0	0	39.9	FALSE	FALSE	FALSE	405	0.02
SULF1p.Arg440Trp	SULF1	0.01983629501225385	0.01559575795383655	0	0.045214716775496	NA	NA	NA	NA	NA	NA	0.028593733072331238	0.028793550244745177	Trp	Arg	FALSE	NA	3	0	0	1	0	0	0	0	2	0	0	0	0	0	0	0	0	0	0	0	0	0	0	0	0	0	0	0	0	0	0	0	0	0	0	0	0	0	0	0	0	0	0	0	0	0	0	0	0	0	0	0	0	0	0	0	0	0	0	0	0	0	0	0	0	0	40.12	FALSE	FALSE	FALSE	405	0.02
SULF1p.Arg472Gln	SULF1	0.01983629501225385	0.01559575795383655	0	0.046092419543083	NA	NA	NA	NA	NA	NA	0.028593733072331238	0.028793550244745177	Gln	Arg	FALSE	NA	3	0	0	1	0	0	0	0	2	0	0	0	0	0	0	0	0	0	0	0	0	0	0	0	0	0	0	0	0	0	0	0	0	0	0	0	0	0	0	0	0	0	0	0	0	0	0	0	0	0	0	0	0	0	0	0	0	0	0	0	0	0	0	0	0	0	40.53	FALSE	FALSE	FALSE	405	0.02
SUPT16Hp.Arg213Ter	SUPT16H	0.01983629501225385	0.01559575795383655	0	0.045214716775496	NA	NA	NA	NA	NA	NA	0.028593733072331238	0.028793550244745177	Ter	Arg	FALSE	NA	3	0	0	1	0	0	0	0	2	0	0	0	0	0	0	0	0	0	0	0	0	0	0	0	0	0	0	0	0	0	0	0	0	0	0	0	0	0	0	0	0	0	0	0	0	0	0	0	0	0	0	0	0	0	0	0	0	0	0	0	0	0	0	0	0	0	39.64	FALSE	FALSE	FALSE	405	0.02
SUPT20Hp.Arg103Ter	SUPT20H	0.01983629501225385	0.01559575795383655	0	0.045214716775496	NA	NA	NA	NA	NA	NA	0.028593733072331238	0.028793550244745177	Ter	Arg	FALSE	NA	3	0	0	1	0	0	0	0	2	0	0	0	0	0	0	0	0	0	0	0	0	0	0	0	0	0	0	0	0	0	0	0	0	0	0	0	0	0	0	0	0	0	0	0	0	0	0	0	0	0	0	0	0	0	0	0	0	0	0	0	0	0	0	0	0	0	39.24	FALSE	FALSE	FALSE	405	0.02
SUPT3Hp.Arg186Ter	SUPT3H	0.01983629501225385	0.01559575795383655	0	0.046092419543083	NA	NA	NA	NA	NA	NA	0.028593733072331238	0.028793550244745177	Ter	Arg	FALSE	NA	3	0	0	1	0	0	0	0	2	0	0	0	0	0	0	0	0	0	0	0	0	0	0	0	0	0	0	0	0	0	0	0	0	0	0	0	0	0	0	0	0	0	0	0	0	0	0	0	0	0	0	0	0	0	0	0	0	0	0	0	0	0	0	0	0	0	40.12	FALSE	FALSE	FALSE	405	0.02
SUPT3Hp.Arg302Ter	SUPT3H	0.01983629501225385	0.01559575795383655	0	0.046092419543083	NA	NA	NA	NA	NA	NA	0.028593733072331238	0.028793550244745177	Ter	Arg	FALSE	NA	3	0	0	1	0	0	0	0	2	0	0	0	0	0	0	0	0	0	0	0	0	0	0	0	0	0	0	0	0	0	0	0	0	0	0	0	0	0	0	0	0	0	0	0	0	0	0	0	0	0	0	0	0	0	0	0	0	0	0	0	0	0	0	0	0	0	39.36	FALSE	FALSE	FALSE	405	0.02
SUPT5Hp.Arg198His	SUPT5H	0.01983629501225385	0.01559575795383655	0	0.045214716775496	NA	NA	NA	NA	NA	NA	0.028593733072331238	0.028793550244745177	His	Arg	TRUE	NA	3	0	0	1	0	0	0	0	2	0	0	0	0	0	0	0	0	0	0	0	0	0	0	0	0	0	0	0	0	0	0	0	0	0	0	0	0	0	0	0	0	0	0	0	0	0	0	0	0	0	0	0	0	0	0	0	0	0	0	0	0	0	0	0	0	0	40.06	FALSE	FALSE	FALSE	405	0.02
SUPV3L1p.Arg569Gln	SUPV3L1	0.01983629501225385	0.01559575795383655	0	0.046092419543083	NA	NA	NA	NA	NA	NA	0.028593733072331238	0.028793550244745177	Gln	Arg	FALSE	NA	3	0	0	1	0	0	0	0	2	0	0	0	0	0	0	0	0	0	0	0	0	0	0	0	0	0	0	0	0	0	0	0	0	0	0	0	0	0	0	0	0	0	0	0	0	0	0	0	0	0	0	0	0	0	0	0	0	0	0	0	0	0	0	0	0	0	38.71	FALSE	FALSE	FALSE	405	0.02
SUSD1p.Ser718Leu	SUSD1	0.01983629501225385	0.01559575795383655	0	0.046092419543083	NA	NA	NA	NA	NA	NA	0.028593733072331238	0.028793550244745177	Leu	Ser	FALSE	NA	3	0	0	1	0	0	0	0	2	0	0	0	0	0	0	0	0	0	0	0	0	0	0	0	0	0	0	0	0	0	0	0	0	0	0	0	0	0	0	0	0	0	0	0	0	0	0	0	0	0	0	0	0	0	0	0	0	0	0	0	0	0	0	0	0	0	40.53	FALSE	FALSE	FALSE	405	0.02
SUZ12p.Arg101Gln	SUZ12	0.01983629501225385	0.01559575795383655	0	0.046092419543083	NA	NA	NA	NA	NA	NA	0.028593733072331238	0.028793550244745177	Gln	Arg	FALSE	1	3	0	0	1	0	0	0	0	2	0	0	0	0	0	0	0	0	0	0	0	0	0	0	0	0	0	0	0	0	0	0	0	0	0	0	0	0	0	0	0	0	0	0	0	0	0	0	0	0	0	0	0	0	0	0	0	0	0	0	0	0	0	0	0	0	0	39.83	FALSE	FALSE	FALSE	405	0.02
SV2Bp.Glu332Asp	SV2B	0.01983629501225385	0.01559575795383655	0	0.046092419543083	NA	NA	NA	NA	NA	NA	0.028593733072331238	0.028793550244745177	Asp	Glu	FALSE	NA	3	0	0	1	0	0	0	0	2	0	0	0	0	0	0	0	0	0	0	0	0	0	0	0	0	0	0	0	0	0	0	0	0	0	0	0	0	0	0	0	0	0	0	0	0	0	0	0	0	0	0	0	0	0	0	0	0	0	0	0	0	0	0	0	0	0	39.56	FALSE	FALSE	FALSE	405	0.02
SV2Cp.Arg48Trp	SV2C	0.01983629501225385	0.01559575795383655	0	0.046092419543083	NA	NA	NA	NA	NA	NA	0.028593733072331238	0.028793550244745177	Trp	Arg	FALSE	NA	3	0	0	1	0	0	0	0	2	0	0	0	0	0	0	0	0	0	0	0	0	0	0	0	0	0	0	0	0	0	0	0	0	0	0	0	0	0	0	0	0	0	0	0	0	0	0	0	0	0	0	0	0	0	0	0	0	0	0	0	0	0	0	0	0	0	39.36	FALSE	FALSE	FALSE	405	0.02
SWT1p.Glu185Ter	SWT1	0.01983629501225385	0.01559575795383655	0	0.045214716775496	NA	NA	NA	NA	NA	NA	0.028593733072331238	0.028793550244745177	Ter	Glu	FALSE	NA	3	0	0	1	0	0	0	0	2	0	0	0	0	0	0	0	0	0	0	0	0	0	0	0	0	0	0	0	0	0	0	0	0	0	0	0	0	0	0	0	0	0	0	0	0	0	0	0	0	0	0	0	0	0	0	0	0	0	0	0	0	0	0	0	0	0	39.84	FALSE	FALSE	FALSE	405	0.02
SYCP2p.Arg1287Ile	SYCP2	0.01983629501225385	0.01559575795383655	0	0.046092419543083	NA	NA	NA	NA	NA	NA	0.028593733072331238	0.028793550244745177	Ile	Arg	FALSE	NA	3	0	0	1	0	0	0	0	2	0	0	0	0	0	0	0	0	0	0	0	0	0	0	0	0	0	0	0	0	0	0	0	0	0	0	0	0	0	0	0	0	0	0	0	0	0	0	0	0	0	0	0	0	0	0	0	0	0	0	0	0	0	0	0	0	0	40.55	FALSE	FALSE	FALSE	405	0.02
SYN1p.Phe161Leu	SYN1	0.01983629501225385	0.01559575795383655	0	0.046092419543083	NA	NA	NA	NA	NA	NA	0.028593733072331238	0.028793550244745177	Leu	Phe	FALSE	NA	3	0	0	1	0	0	0	0	2	0	0	0	0	0	0	0	0	0	0	0	0	0	0	0	0	0	0	0	0	0	0	0	0	0	0	0	0	0	0	0	0	0	0	0	0	0	0	0	0	0	0	0	0	0	0	0	0	0	0	0	0	0	0	0	0	0	39.93	FALSE	FALSE	FALSE	405	0.02
SYNPO2p.Ser243Leu	SYNPO2	0.01983629501225385	0.01559575795383655	0	0.045214716775496	NA	NA	NA	NA	NA	NA	0.028593733072331238	0.028793550244745177	Leu	Ser	FALSE	NA	3	0	0	1	0	0	0	0	2	0	0	0	0	0	0	0	0	0	0	0	0	0	0	0	0	0	0	0	0	0	0	0	0	0	0	0	0	0	0	0	0	0	0	0	0	0	0	0	0	0	0	0	0	0	0	0	0	0	0	0	0	0	0	0	0	0	40.16	FALSE	FALSE	FALSE	405	0.02
SYTL4p.Arg72His	SYTL4	0.01983629501225385	0.01559575795383655	0	0.046092419543083	NA	NA	NA	NA	NA	NA	0.028593733072331238	0.028793550244745177	His	Arg	TRUE	NA	3	0	0	1	0	0	0	0	2	0	0	0	0	0	0	0	0	0	0	0	0	0	0	0	0	0	0	0	0	0	0	0	0	0	0	0	0	0	0	0	0	0	0	0	0	0	0	0	0	0	0	0	0	0	0	0	0	0	0	0	0	0	0	0	0	0	40.75	FALSE	FALSE	FALSE	405	0.02
TACC1p.Glu293Ter	TACC1	0.01983629501225385	0.01559575795383655	0	0.046092419543083	NA	NA	NA	NA	NA	NA	0.028593733072331238	0.028793550244745177	Ter	Glu	FALSE	NA	3	0	0	1	0	0	0	0	2	0	0	0	0	0	0	0	0	0	0	0	0	0	0	0	0	0	0	0	0	0	0	0	0	0	0	0	0	0	0	0	0	0	0	0	0	0	0	0	0	0	0	0	0	0	0	0	0	0	0	0	0	0	0	0	0	0	39.93	FALSE	FALSE	FALSE	405	0.02
TACR1p.Ala114Thr	TACR1	0.01983629501225385	0.01559575795383655	0	0.045214716775496	NA	NA	NA	NA	NA	NA	0.028593733072331238	0.028793550244745177	Thr	Ala	TRUE	NA	3	0	0	1	0	0	0	0	2	0	0	0	0	0	0	0	0	0	0	0	0	0	0	0	0	0	0	0	0	0	0	0	0	0	0	0	0	0	0	0	0	0	0	0	0	0	0	0	0	0	0	0	0	0	0	0	0	0	0	0	0	0	0	0	0	0	39.46	FALSE	FALSE	FALSE	405	0.02
TACR1p.Ala133Thr	TACR1	0.01983629501225385	0.01559575795383655	0	0.046092419543083	NA	NA	NA	NA	NA	NA	0.028593733072331238	0.028793550244745177	Thr	Ala	TRUE	NA	3	0	0	1	0	0	0	0	2	0	0	0	0	0	0	0	0	0	0	0	0	0	0	0	0	0	0	0	0	0	0	0	0	0	0	0	0	0	0	0	0	0	0	0	0	0	0	0	0	0	0	0	0	0	0	0	0	0	0	0	0	0	0	0	0	0	40.32	FALSE	FALSE	FALSE	405	0.02
TAF1p.Arg363Cys	TAF1	0.01983629501225385	0.01559575795383655	0	0.046092419543083	NA	NA	NA	NA	NA	NA	0.028593733072331238	0.028793550244745177	Cys	Arg	TRUE	NA	3	0	0	1	0	0	0	0	2	0	0	0	0	0	0	0	0	0	0	0	0	0	0	0	0	0	0	0	0	0	0	0	0	0	0	0	0	0	0	0	0	0	0	0	0	0	0	0	0	0	0	0	0	0	0	0	0	0	0	0	0	0	0	0	0	0	40.49	FALSE	FALSE	FALSE	405	0.02
TAF3p.Ala289Thr	TAF3	0.01983629501225385	0.01559575795383655	0	0.046092419543083	NA	NA	NA	NA	NA	NA	0.028593733072331238	0.028793550244745177	Thr	Ala	TRUE	NA	3	0	0	1	0	0	0	0	2	0	0	0	0	0	0	0	0	0	0	0	0	0	0	0	0	0	0	0	0	0	0	0	0	0	0	0	0	0	0	0	0	0	0	0	0	0	0	0	0	0	0	0	0	0	0	0	0	0	0	0	0	0	0	0	0	0	40.82	FALSE	FALSE	FALSE	405	0.02
TAF7Lp.Arg322Trp	TAF7L	0.01983629501225385	0.01559575795383655	0	0.046092419543083	NA	NA	NA	NA	NA	NA	0.028593733072331238	0.028793550244745177	Trp	Arg	FALSE	NA	3	0	0	1	0	0	0	0	2	0	0	0	0	0	0	0	0	0	0	0	0	0	0	0	0	0	0	0	0	0	0	0	0	0	0	0	0	0	0	0	0	0	0	0	0	0	0	0	0	0	0	0	0	0	0	0	0	0	0	0	0	0	0	0	0	0	40.37	FALSE	FALSE	FALSE	405	0.02
TAGAPp.Ala526Val	TAGAP	0.01983629501225385	0.01559575795383655	0	0.046092419543083	NA	NA	NA	NA	NA	NA	0.028593733072331238	0.028793550244745177	Val	Ala	FALSE	NA	3	0	0	1	0	0	0	0	2	0	0	0	0	0	0	0	0	0	0	0	0	0	0	0	0	0	0	0	0	0	0	0	0	0	0	0	0	0	0	0	0	0	0	0	0	0	0	0	0	0	0	0	0	0	0	0	0	0	0	0	0	0	0	0	0	0	40.2	FALSE	FALSE	FALSE	405	0.02
TALDO1p.Arg239His	TALDO1	0.01983629501225385	0.01559575795383655	0	0.046092419543083	NA	NA	NA	NA	NA	NA	0.028593733072331238	0.028793550244745177	His	Arg	TRUE	NA	3	0	0	1	0	0	0	0	2	0	0	0	0	0	0	0	0	0	0	0	0	0	0	0	0	0	0	0	0	0	0	0	0	0	0	0	0	0	0	0	0	0	0	0	0	0	0	0	0	0	0	0	0	0	0	0	0	0	0	0	0	0	0	0	0	0	38.85	FALSE	FALSE	FALSE	405	0.02
TAS2R10p.Ser231Tyr	TAS2R10	0.01983629501225385	0.01559575795383655	0	0.045214716775496	NA	NA	NA	NA	NA	NA	0.028593733072331238	0.028793550244745177	Tyr	Ser	TRUE	NA	3	0	0	1	0	0	0	0	2	0	0	0	0	0	0	0	0	0	0	0	0	0	0	0	0	0	0	0	0	0	0	0	0	0	0	0	0	0	0	0	0	0	0	0	0	0	0	0	0	0	0	0	0	0	0	0	0	0	0	0	0	0	0	0	0	0	39.47	FALSE	FALSE	FALSE	405	0.02
TAS2R38p.Leu149Ile	TAS2R38	0.01983629501225385	0.01559575795383655	0	0.046092419543083	NA	NA	NA	NA	NA	NA	0.028593733072331238	0.028793550244745177	Ile	Leu	FALSE	NA	3	0	0	1	0	0	0	0	2	0	0	0	0	0	0	0	0	0	0	0	0	0	0	0	0	0	0	0	0	0	0	0	0	0	0	0	0	0	0	0	0	0	0	0	0	0	0	0	0	0	0	0	0	0	0	0	0	0	0	0	0	0	0	0	0	0	40.12	FALSE	FALSE	FALSE	405	0.02
TAS2R3p.Phe114Leu	TAS2R3	0.01983629501225385	0.01559575795383655	0	0.045214716775496	NA	NA	NA	NA	NA	NA	0.028593733072331238	0.028793550244745177	Leu	Phe	FALSE	NA	3	0	0	1	0	0	0	0	2	0	0	0	0	0	0	0	0	0	0	0	0	0	0	0	0	0	0	0	0	0	0	0	0	0	0	0	0	0	0	0	0	0	0	0	0	0	0	0	0	0	0	0	0	0	0	0	0	0	0	0	0	0	0	0	0	0	39.33	FALSE	FALSE	FALSE	405	0.02
TAX1BP1p.Val105Ile	TAX1BP1	0.01983629501225385	0.01559575795383655	0	0.046092419543083	NA	NA	NA	NA	NA	NA	0.028593733072331238	0.028793550244745177	Ile	Val	FALSE	NA	3	0	0	1	0	0	0	0	2	0	0	0	0	0	0	0	0	0	0	0	0	0	0	0	0	0	0	0	0	0	0	0	0	0	0	0	0	0	0	0	0	0	0	0	0	0	0	0	0	0	0	0	0	0	0	0	0	0	0	0	0	0	0	0	0	0	40.16	FALSE	FALSE	FALSE	405	0.02
TBC1D22Ap.Asp266Asn	TBC1D22A	0.01983629501225385	0.01559575795383655	0	0.045214716775496	NA	NA	NA	NA	NA	NA	0.028593733072331238	0.028793550244745177	Asn	Asp	FALSE	NA	3	0	0	1	0	0	0	0	2	0	0	0	0	0	0	0	0	0	0	0	0	0	0	0	0	0	0	0	0	0	0	0	0	0	0	0	0	0	0	0	0	0	0	0	0	0	0	0	0	0	0	0	0	0	0	0	0	0	0	0	0	0	0	0	0	0	40.51	FALSE	FALSE	FALSE	405	0.02
TBC1D4p.Lys380Asn	TBC1D4	0.01983629501225385	0.01559575795383655	0	0.046092419543083	NA	NA	NA	NA	NA	NA	0.028593733072331238	0.028793550244745177	Asn	Lys	FALSE	NA	3	0	0	1	0	0	0	0	2	0	0	0	0	0	0	0	0	0	0	0	0	0	0	0	0	0	0	0	0	0	0	0	0	0	0	0	0	0	0	0	0	0	0	0	0	0	0	0	0	0	0	0	0	0	0	0	0	0	0	0	0	0	0	0	0	0	39.6	FALSE	FALSE	FALSE	405	0.02
TBC1D7p.Lys25Asn	TBC1D7	0.01983629501225385	0.01559575795383655	0	0.046092419543083	NA	NA	NA	NA	NA	NA	0.028593733072331238	0.028793550244745177	Asn	Lys	FALSE	NA	3	0	0	1	0	0	0	0	2	0	0	0	0	0	0	0	0	0	0	0	0	0	0	0	0	0	0	0	0	0	0	0	0	0	0	0	0	0	0	0	0	0	0	0	0	0	0	0	0	0	0	0	0	0	0	0	0	0	0	0	0	0	0	0	0	0	39.95	FALSE	FALSE	FALSE	405	0.02
TBC1D8p.Asp656Asn	TBC1D8	0.01983629501225385	0.01559575795383655	0	0.046092419543083	NA	NA	NA	NA	NA	NA	0.028593733072331238	0.028793550244745177	Asn	Asp	FALSE	NA	3	0	0	1	0	0	0	0	2	0	0	0	0	0	0	0	0	0	0	0	0	0	0	0	0	0	0	0	0	0	0	0	0	0	0	0	0	0	0	0	0	0	0	0	0	0	0	0	0	0	0	0	0	0	0	0	0	0	0	0	0	0	0	0	0	0	40.43	FALSE	FALSE	FALSE	405	0.02
TBC1D8p.Glu977Ter	TBC1D8	0.01983629501225385	0.01559575795383655	0	0.046092419543083	NA	NA	NA	NA	NA	NA	0.028593733072331238	0.028793550244745177	Ter	Glu	FALSE	NA	3	0	0	1	0	0	0	0	2	0	0	0	0	0	0	0	0	0	0	0	0	0	0	0	0	0	0	0	0	0	0	0	0	0	0	0	0	0	0	0	0	0	0	0	0	0	0	0	0	0	0	0	0	0	0	0	0	0	0	0	0	0	0	0	0	0	39.95	FALSE	FALSE	FALSE	405	0.02
TBCEp.Ala360Thr	TBCE	0.01983629501225385	0.01559575795383655	0	0.046092419543083	NA	NA	NA	NA	NA	NA	0.028593733072331238	0.028793550244745177	Thr	Ala	TRUE	NA	3	0	0	1	0	0	0	0	2	0	0	0	0	0	0	0	0	0	0	0	0	0	0	0	0	0	0	0	0	0	0	0	0	0	0	0	0	0	0	0	0	0	0	0	0	0	0	0	0	0	0	0	0	0	0	0	0	0	0	0	0	0	0	0	0	0	39.93	FALSE	FALSE	FALSE	405	0.02
TBL1XR1p.Asp370Asn	TBL1XR1	0.01983629501225385	0.01559575795383655	0	0.046092419543083	NA	NA	NA	NA	NA	NA	0.028593733072331238	0.028793550244745177	Asn	Asp	FALSE	1	3	0	0	1	0	0	0	0	2	0	0	0	0	0	0	0	0	0	0	0	0	0	0	0	0	0	0	0	0	0	0	0	0	0	0	0	0	0	0	0	0	0	0	0	0	0	0	0	0	0	0	0	0	0	0	0	0	0	0	0	0	0	0	0	0	0	39.49	FALSE	FALSE	FALSE	405	0.02
TBL2p.Glu274Lys	TBL2	0.01983629501225385	0.01559575795383655	0	0.045214716775496	NA	NA	NA	NA	NA	NA	0.028593733072331238	0.028793550244745177	Lys	Glu	TRUE	NA	3	0	0	1	0	0	0	0	2	0	0	0	0	0	0	0	0	0	0	0	0	0	0	0	0	0	0	0	0	0	0	0	0	0	0	0	0	0	0	0	0	0	0	0	0	0	0	0	0	0	0	0	0	0	0	0	0	0	0	0	0	0	0	0	0	0	40.27	FALSE	FALSE	FALSE	405	0.02
TBL3p.Ala106Val	TBL3	0.01983629501225385	0.01559575795383655	0	0.045214716775496	NA	NA	NA	NA	NA	NA	0.028593733072331238	0.028793550244745177	Val	Ala	FALSE	NA	3	0	0	1	0	0	0	0	2	0	0	0	0	0	0	0	0	0	0	0	0	0	0	0	0	0	0	0	0	0	0	0	0	0	0	0	0	0	0	0	0	0	0	0	0	0	0	0	0	0	0	0	0	0	0	0	0	0	0	0	0	0	0	0	0	0	40.15	FALSE	FALSE	FALSE	405	0.02
TBX5p.Thr13Met	TBX5	0.01983629501225385	0.01559575795383655	0	0.045214716775496	NA	NA	NA	NA	NA	NA	0.028593733072331238	0.028793550244745177	Met	Thr	FALSE	NA	3	0	0	1	0	0	0	0	2	0	0	0	0	0	0	0	0	0	0	0	0	0	0	0	0	0	0	0	0	0	0	0	0	0	0	0	0	0	0	0	0	0	0	0	0	0	0	0	0	0	0	0	0	0	0	0	0	0	0	0	0	0	0	0	0	0	39.3	FALSE	FALSE	FALSE	405	0.02
TCEANC2p.Arg185Gln	TCEANC2	0.01983629501225385	0.01559575795383655	0	0.046092419543083	NA	NA	NA	NA	NA	NA	0.028593733072331238	0.028793550244745177	Gln	Arg	FALSE	NA	3	0	0	1	0	0	0	0	2	0	0	0	0	0	0	0	0	0	0	0	0	0	0	0	0	0	0	0	0	0	0	0	0	0	0	0	0	0	0	0	0	0	0	0	0	0	0	0	0	0	0	0	0	0	0	0	0	0	0	0	0	0	0	0	0	0	39.08	FALSE	FALSE	FALSE	405	0.02
TCERG1p.Arg989Ter	TCERG1	0.01983629501225385	0.01559575795383655	0	0.046092419543083	NA	NA	NA	NA	NA	NA	0.028593733072331238	0.028793550244745177	Ter	Arg	FALSE	NA	3	0	0	1	0	0	0	0	2	0	0	0	0	0	0	0	0	0	0	0	0	0	0	0	0	0	0	0	0	0	0	0	0	0	0	0	0	0	0	0	0	0	0	0	0	0	0	0	0	0	0	0	0	0	0	0	0	0	0	0	0	0	0	0	0	0	40.44	FALSE	FALSE	FALSE	405	0.02
TCP11L1p.Ala111Val	TCP11L1	0.01983629501225385	0.01559575795383655	0	0.046092419543083	NA	NA	NA	NA	NA	NA	0.028593733072331238	0.028793550244745177	Val	Ala	FALSE	NA	3	0	0	1	0	0	0	0	2	0	0	0	0	0	0	0	0	0	0	0	0	0	0	0	0	0	0	0	0	0	0	0	0	0	0	0	0	0	0	0	0	0	0	0	0	0	0	0	0	0	0	0	0	0	0	0	0	0	0	0	0	0	0	0	0	0	39.91	FALSE	FALSE	FALSE	405	0.02
TCTE3p.Glu139Ter	TCTE3	0.01983629501225385	0.01559575795383655	0	0.045214716775496	NA	NA	NA	NA	NA	NA	0.028593733072331238	0.028793550244745177	Ter	Glu	FALSE	NA	3	0	0	1	0	0	0	0	2	0	0	0	0	0	0	0	0	0	0	0	0	0	0	0	0	0	0	0	0	0	0	0	0	0	0	0	0	0	0	0	0	0	0	0	0	0	0	0	0	0	0	0	0	0	0	0	0	0	0	0	0	0	0	0	0	0	40.19	FALSE	FALSE	FALSE	405	0.02
TCTEX1D1p.Arg31Ter	TCTEX1D1	0.01983629501225385	0.01559575795383655	0	0.046092419543083	NA	NA	NA	NA	NA	NA	0.028593733072331238	0.028793550244745177	Ter	Arg	FALSE	NA	3	0	0	1	0	0	0	0	2	0	0	0	0	0	0	0	0	0	0	0	0	0	0	0	0	0	0	0	0	0	0	0	0	0	0	0	0	0	0	0	0	0	0	0	0	0	0	0	0	0	0	0	0	0	0	0	0	0	0	0	0	0	0	0	0	0	38.69	FALSE	FALSE	FALSE	405	0.02
TDRD9p.Arg699Ile	TDRD9	0.01983629501225385	0.01559575795383655	0	0.045214716775496	NA	NA	NA	NA	NA	NA	0.028593733072331238	0.028793550244745177	Ile	Arg	FALSE	NA	3	0	0	1	0	0	0	0	2	0	0	0	0	0	0	0	0	0	0	0	0	0	0	0	0	0	0	0	0	0	0	0	0	0	0	0	0	0	0	0	0	0	0	0	0	0	0	0	0	0	0	0	0	0	0	0	0	0	0	0	0	0	0	0	0	0	39.2	FALSE	FALSE	FALSE	405	0.02
TEKT1p.Glu293Asp	TEKT1	0.01983629501225385	0.01559575795383655	0	0.046092419543083	NA	NA	NA	NA	NA	NA	0.028593733072331238	0.028793550244745177	Asp	Glu	FALSE	NA	3	0	0	1	0	0	0	0	2	0	0	0	0	0	0	0	0	0	0	0	0	0	0	0	0	0	0	0	0	0	0	0	0	0	0	0	0	0	0	0	0	0	0	0	0	0	0	0	0	0	0	0	0	0	0	0	0	0	0	0	0	0	0	0	0	0	39.93	FALSE	FALSE	FALSE	405	0.02
TEKT4p.Arg275Cys	TEKT4	0.01983629501225385	0.01559575795383655	0	0.046092419543083	NA	NA	NA	NA	NA	NA	0.028593733072331238	0.028793550244745177	Cys	Arg	TRUE	NA	3	0	0	1	0	0	0	0	2	0	0	0	0	0	0	0	0	0	0	0	0	0	0	0	0	0	0	0	0	0	0	0	0	0	0	0	0	0	0	0	0	0	0	0	0	0	0	0	0	0	0	0	0	0	0	0	0	0	0	0	0	0	0	0	0	0	39.91	FALSE	FALSE	FALSE	405	0.02
TEKp.Arg119Cys	TEK	0.01983629501225385	0.01559575795383655	0	0.045214716775496	NA	NA	NA	NA	NA	NA	0.028593733072331238	0.028793550244745177	Cys	Arg	TRUE	NA	3	0	0	1	0	0	0	0	2	0	0	0	0	0	0	0	0	0	0	0	0	0	0	0	0	0	0	0	0	0	0	0	0	0	0	0	0	0	0	0	0	0	0	0	0	0	0	0	0	0	0	0	0	0	0	0	0	0	0	0	0	0	0	0	0	0	39.41	FALSE	FALSE	FALSE	405	0.02
TENM1p.Arg2262Ter	TENM1	0.01983629501225385	0.01559575795383655	0	0.046092419543083	NA	NA	NA	NA	NA	NA	0.028593733072331238	0.028793550244745177	Ter	Arg	FALSE	NA	3	0	0	1	0	0	0	0	2	0	0	0	0	0	0	0	0	0	0	0	0	0	0	0	0	0	0	0	0	0	0	0	0	0	0	0	0	0	0	0	0	0	0	0	0	0	0	0	0	0	0	0	0	0	0	0	0	0	0	0	0	0	0	0	0	0	39.85	FALSE	FALSE	FALSE	405	0.02
TENM4p.Arg1814Cys	TENM4	0.01983629501225385	0.01559575795383655	0	0.046092419543083	NA	NA	NA	NA	NA	NA	0.028593733072331238	0.028793550244745177	Cys	Arg	TRUE	NA	3	0	0	1	0	0	0	0	2	0	0	0	0	0	0	0	0	0	0	0	0	0	0	0	0	0	0	0	0	0	0	0	0	0	0	0	0	0	0	0	0	0	0	0	0	0	0	0	0	0	0	0	0	0	0	0	0	0	0	0	0	0	0	0	0	0	39.99	FALSE	FALSE	FALSE	405	0.02
TEX36p.Arg5Ter	TEX36	0.01983629501225385	0.01559575795383655	0	0.046092419543083	NA	NA	NA	NA	NA	NA	0.028593733072331238	0.028793550244745177	Ter	Arg	FALSE	NA	3	0	0	1	0	0	0	0	2	0	0	0	0	0	0	0	0	0	0	0	0	0	0	0	0	0	0	0	0	0	0	0	0	0	0	0	0	0	0	0	0	0	0	0	0	0	0	0	0	0	0	0	0	0	0	0	0	0	0	0	0	0	0	0	0	0	41.07	FALSE	FALSE	FALSE	405	0.02
TFAP2Ap.Glu309Lys	TFAP2A	0.01983629501225385	0.01559575795383655	0	0.046092419543083	NA	NA	NA	NA	NA	NA	0.028593733072331238	0.028793550244745177	Lys	Glu	TRUE	NA	3	0	0	1	0	0	0	0	2	0	0	0	0	0	0	0	0	0	0	0	0	0	0	0	0	0	0	0	0	0	0	0	0	0	0	0	0	0	0	0	0	0	0	0	0	0	0	0	0	0	0	0	0	0	0	0	0	0	0	0	0	0	0	0	0	0	39.32	FALSE	FALSE	FALSE	405	0.02
TFAP2Cp.Arg194His	TFAP2C	0.01983629501225385	0.01559575795383655	0	0.045214716775496	NA	NA	NA	NA	NA	NA	0.028593733072331238	0.028793550244745177	His	Arg	TRUE	NA	3	0	0	1	0	0	0	0	2	0	0	0	0	0	0	0	0	0	0	0	0	0	0	0	0	0	0	0	0	0	0	0	0	0	0	0	0	0	0	0	0	0	0	0	0	0	0	0	0	0	0	0	0	0	0	0	0	0	0	0	0	0	0	0	0	0	40.03	FALSE	FALSE	FALSE	405	0.02
TGM4p.Phe15Leu	TGM4	0.01983629501225385	0.01559575795383655	0	0.046092419543083	NA	NA	NA	NA	NA	NA	0.028593733072331238	0.028793550244745177	Leu	Phe	FALSE	NA	3	0	0	1	0	0	0	0	2	0	0	0	0	0	0	0	0	0	0	0	0	0	0	0	0	0	0	0	0	0	0	0	0	0	0	0	0	0	0	0	0	0	0	0	0	0	0	0	0	0	0	0	0	0	0	0	0	0	0	0	0	0	0	0	0	0	39.84	FALSE	FALSE	FALSE	405	0.02
THEM5p.Glu72Ter	THEM5	0.01983629501225385	0.01559575795383655	0	0.046092419543083	NA	NA	NA	NA	NA	NA	0.028593733072331238	0.028793550244745177	Ter	Glu	FALSE	NA	3	0	0	1	0	0	0	0	2	0	0	0	0	0	0	0	0	0	0	0	0	0	0	0	0	0	0	0	0	0	0	0	0	0	0	0	0	0	0	0	0	0	0	0	0	0	0	0	0	0	0	0	0	0	0	0	0	0	0	0	0	0	0	0	0	0	39.57	FALSE	FALSE	FALSE	405	0.02
THPOp.Arg38Cys	THPO	0.01983629501225385	0.01559575795383655	0	0.046092419543083	NA	NA	NA	NA	NA	NA	0.028593733072331238	0.028793550244745177	Cys	Arg	TRUE	NA	3	0	0	1	0	0	0	0	2	0	0	0	0	0	0	0	0	0	0	0	0	0	0	0	0	0	0	0	0	0	0	0	0	0	0	0	0	0	0	0	0	0	0	0	0	0	0	0	0	0	0	0	0	0	0	0	0	0	0	0	0	0	0	0	0	0	39.88	FALSE	FALSE	FALSE	405	0.02
THYN1p.Ala124Thr	THYN1	0.01983629501225385	0.01559575795383655	0	0.046092419543083	NA	NA	NA	NA	NA	NA	0.028593733072331238	0.028793550244745177	Thr	Ala	TRUE	NA	3	0	0	1	0	0	0	0	2	0	0	0	0	0	0	0	0	0	0	0	0	0	0	0	0	0	0	0	0	0	0	0	0	0	0	0	0	0	0	0	0	0	0	0	0	0	0	0	0	0	0	0	0	0	0	0	0	0	0	0	0	0	0	0	0	0	39.81	FALSE	FALSE	FALSE	405	0.02
TJP1p.Arg509His	TJP1	0.01983629501225385	0.01559575795383655	0	0.046092419543083	NA	NA	NA	NA	NA	NA	0.028593733072331238	0.028793550244745177	His	Arg	TRUE	NA	3	0	0	1	0	0	0	0	2	0	0	0	0	0	0	0	0	0	0	0	0	0	0	0	0	0	0	0	0	0	0	0	0	0	0	0	0	0	0	0	0	0	0	0	0	0	0	0	0	0	0	0	0	0	0	0	0	0	0	0	0	0	0	0	0	0	39.63	FALSE	FALSE	FALSE	405	0.02
TLN1p.Ala361Val	TLN1	0.01983629501225385	0.01559575795383655	0	0.046092419543083	NA	NA	NA	NA	NA	NA	0.028593733072331238	0.028793550244745177	Val	Ala	FALSE	NA	3	0	0	1	0	0	0	0	2	0	0	0	0	0	0	0	0	0	0	0	0	0	0	0	0	0	0	0	0	0	0	0	0	0	0	0	0	0	0	0	0	0	0	0	0	0	0	0	0	0	0	0	0	0	0	0	0	0	0	0	0	0	0	0	0	0	40.2	FALSE	FALSE	FALSE	405	0.02
TLR3p.Asp592Asn	TLR3	0.01983629501225385	0.01559575795383655	0	0.045214716775496	NA	NA	NA	NA	NA	NA	0.028593733072331238	0.028793550244745177	Asn	Asp	FALSE	NA	3	0	0	1	0	0	0	0	2	0	0	0	0	0	0	0	0	0	0	0	0	0	0	0	0	0	0	0	0	0	0	0	0	0	0	0	0	0	0	0	0	0	0	0	0	0	0	0	0	0	0	0	0	0	0	0	0	0	0	0	0	0	0	0	0	0	40.08	FALSE	FALSE	FALSE	405	0.02
TM4SF19p.Arg92Ter	TM4SF19	0.01983629501225385	0.01559575795383655	0	0.046092419543083	NA	NA	NA	NA	NA	NA	0.028593733072331238	0.028793550244745177	Ter	Arg	FALSE	NA	3	0	0	1	0	0	0	0	2	0	0	0	0	0	0	0	0	0	0	0	0	0	0	0	0	0	0	0	0	0	0	0	0	0	0	0	0	0	0	0	0	0	0	0	0	0	0	0	0	0	0	0	0	0	0	0	0	0	0	0	0	0	0	0	0	0	38.87	FALSE	FALSE	FALSE	405	0.02
TM9SF1p.Arg73Cys	TM9SF1	0.01983629501225385	0.01559575795383655	0	0.045214716775496	NA	NA	NA	NA	NA	NA	0.028593733072331238	0.028793550244745177	Cys	Arg	TRUE	NA	3	0	0	1	0	0	0	0	2	0	0	0	0	0	0	0	0	0	0	0	0	0	0	0	0	0	0	0	0	0	0	0	0	0	0	0	0	0	0	0	0	0	0	0	0	0	0	0	0	0	0	0	0	0	0	0	0	0	0	0	0	0	0	0	0	0	39.51	FALSE	FALSE	FALSE	405	0.02
TMCO5Ap.Ala183Val	TMCO5A	0.01983629501225385	0.01559575795383655	0	0.046092419543083	NA	NA	NA	NA	NA	NA	0.028593733072331238	0.028793550244745177	Val	Ala	FALSE	NA	3	0	0	1	0	0	0	0	2	0	0	0	0	0	0	0	0	0	0	0	0	0	0	0	0	0	0	0	0	0	0	0	0	0	0	0	0	0	0	0	0	0	0	0	0	0	0	0	0	0	0	0	0	0	0	0	0	0	0	0	0	0	0	0	0	0	39.9	FALSE	FALSE	FALSE	405	0.02
TMEM119p.Ala205Thr	TMEM119	0.01983629501225385	0.01559575795383655	0	0.046092419543083	NA	NA	NA	NA	NA	NA	0.028593733072331238	0.028793550244745177	Thr	Ala	TRUE	NA	3	0	0	1	0	0	0	0	2	0	0	0	0	0	0	0	0	0	0	0	0	0	0	0	0	0	0	0	0	0	0	0	0	0	0	0	0	0	0	0	0	0	0	0	0	0	0	0	0	0	0	0	0	0	0	0	0	0	0	0	0	0	0	0	0	0	39.17	FALSE	FALSE	FALSE	405	0.02
TMEM125p.Arg33Cys	TMEM125	0.01983629501225385	0.01559575795383655	0	0.046092419543083	NA	NA	NA	NA	NA	NA	0.028593733072331238	0.028793550244745177	Cys	Arg	TRUE	NA	3	0	0	1	0	0	0	0	2	0	0	0	0	0	0	0	0	0	0	0	0	0	0	0	0	0	0	0	0	0	0	0	0	0	0	0	0	0	0	0	0	0	0	0	0	0	0	0	0	0	0	0	0	0	0	0	0	0	0	0	0	0	0	0	0	0	39.81	FALSE	FALSE	FALSE	405	0.02
TMEM132Cp.Leu150Ile	TMEM132C	0.01983629501225385	0.01559575795383655	0	0.045214716775496	NA	NA	NA	NA	NA	NA	0.028593733072331238	0.028793550244745177	Ile	Leu	FALSE	NA	3	0	0	1	0	0	0	0	2	0	0	0	0	0	0	0	0	0	0	0	0	0	0	0	0	0	0	0	0	0	0	0	0	0	0	0	0	0	0	0	0	0	0	0	0	0	0	0	0	0	0	0	0	0	0	0	0	0	0	0	0	0	0	0	0	0	39.28	FALSE	FALSE	FALSE	405	0.02
TMEM147p.Ser191Leu	TMEM147	0.01983629501225385	0.01559575795383655	0	0.045214716775496	NA	NA	NA	NA	NA	NA	0.028593733072331238	0.028793550244745177	Leu	Ser	FALSE	NA	3	0	0	1	0	0	0	0	2	0	0	0	0	0	0	0	0	0	0	0	0	0	0	0	0	0	0	0	0	0	0	0	0	0	0	0	0	0	0	0	0	0	0	0	0	0	0	0	0	0	0	0	0	0	0	0	0	0	0	0	0	0	0	0	0	0	40.63	FALSE	FALSE	FALSE	405	0.02
TMEM168p.Arg34Trp	TMEM168	0.01983629501225385	0.01559575795383655	0	0.046092419543083	NA	NA	NA	NA	NA	NA	0.028593733072331238	0.028793550244745177	Trp	Arg	FALSE	NA	3	0	0	1	0	0	0	0	2	0	0	0	0	0	0	0	0	0	0	0	0	0	0	0	0	0	0	0	0	0	0	0	0	0	0	0	0	0	0	0	0	0	0	0	0	0	0	0	0	0	0	0	0	0	0	0	0	0	0	0	0	0	0	0	0	0	39.6	FALSE	FALSE	FALSE	405	0.02
TMEM199p.Ser56Tyr	TMEM199	0.01983629501225385	0.01559575795383655	0	0.045214716775496	NA	NA	NA	NA	NA	NA	0.028593733072331238	0.028793550244745177	Tyr	Ser	TRUE	NA	3	0	0	1	0	0	0	0	2	0	0	0	0	0	0	0	0	0	0	0	0	0	0	0	0	0	0	0	0	0	0	0	0	0	0	0	0	0	0	0	0	0	0	0	0	0	0	0	0	0	0	0	0	0	0	0	0	0	0	0	0	0	0	0	0	0	40.02	FALSE	FALSE	FALSE	405	0.02
TMEM31p.Arg41Gln	TMEM31	0.01983629501225385	0.01559575795383655	0	0.046092419543083	NA	NA	NA	NA	NA	NA	0.028593733072331238	0.028793550244745177	Gln	Arg	FALSE	NA	3	0	0	1	0	0	0	0	2	0	0	0	0	0	0	0	0	0	0	0	0	0	0	0	0	0	0	0	0	0	0	0	0	0	0	0	0	0	0	0	0	0	0	0	0	0	0	0	0	0	0	0	0	0	0	0	0	0	0	0	0	0	0	0	0	0	40.22	FALSE	FALSE	FALSE	405	0.02
TMEM33p.Ala170Val	TMEM33	0.01983629501225385	0.01559575795383655	0	0.046092419543083	NA	NA	NA	NA	NA	NA	0.028593733072331238	0.028793550244745177	Val	Ala	FALSE	NA	3	0	0	1	0	0	0	0	2	0	0	0	0	0	0	0	0	0	0	0	0	0	0	0	0	0	0	0	0	0	0	0	0	0	0	0	0	0	0	0	0	0	0	0	0	0	0	0	0	0	0	0	0	0	0	0	0	0	0	0	0	0	0	0	0	0	40.15	FALSE	FALSE	FALSE	405	0.02
TMEM95p.Leu149Ile	TMEM95	0.01983629501225385	0.01559575795383655	0	0.045214716775496	NA	NA	NA	NA	NA	NA	0.028593733072331238	0.028793550244745177	Ile	Leu	FALSE	NA	3	0	0	1	0	0	0	0	2	0	0	0	0	0	0	0	0	0	0	0	0	0	0	0	0	0	0	0	0	0	0	0	0	0	0	0	0	0	0	0	0	0	0	0	0	0	0	0	0	0	0	0	0	0	0	0	0	0	0	0	0	0	0	0	0	0	39.81	FALSE	FALSE	FALSE	405	0.02
TMF1p.Glu754Asp	TMF1	0.01983629501225385	0.01559575795383655	0	0.046092419543083	NA	NA	NA	NA	NA	NA	0.028593733072331238	0.028793550244745177	Asp	Glu	FALSE	NA	3	0	0	1	0	0	0	0	2	0	0	0	0	0	0	0	0	0	0	0	0	0	0	0	0	0	0	0	0	0	0	0	0	0	0	0	0	0	0	0	0	0	0	0	0	0	0	0	0	0	0	0	0	0	0	0	0	0	0	0	0	0	0	0	0	0	40.04	FALSE	FALSE	FALSE	405	0.02
TMOD3p.Ala278Val	TMOD3	0.01983629501225385	0.01559575795383655	0	0.047546928767197	NA	NA	NA	NA	NA	NA	0.028593733072331238	0.028793550244745177	Val	Ala	FALSE	NA	3	0	0	1	0	0	0	0	2	0	0	0	0	0	0	0	0	0	0	0	0	0	0	0	0	0	0	0	0	0	0	0	0	0	0	0	0	0	0	0	0	0	0	0	0	0	0	0	0	0	0	0	0	0	0	0	0	0	0	0	0	0	0	0	0	0	39.96	FALSE	FALSE	FALSE	405	0.02
TMPOp.Ser370Tyr	TMPO	0.01983629501225385	0.01559575795383655	0	0.046092419543083	NA	NA	NA	NA	NA	NA	0.028593733072331238	0.028793550244745177	Tyr	Ser	TRUE	NA	3	0	0	1	0	0	0	0	2	0	0	0	0	0	0	0	0	0	0	0	0	0	0	0	0	0	0	0	0	0	0	0	0	0	0	0	0	0	0	0	0	0	0	0	0	0	0	0	0	0	0	0	0	0	0	0	0	0	0	0	0	0	0	0	0	0	40.2	FALSE	FALSE	FALSE	405	0.02
TMTC3p.Arg79Cys	TMTC3	0.01983629501225385	0.01559575795383655	0	0.046092419543083	NA	NA	NA	NA	NA	NA	0.028593733072331238	0.028793550244745177	Cys	Arg	TRUE	NA	3	0	0	1	0	0	0	0	2	0	0	0	0	0	0	0	0	0	0	0	0	0	0	0	0	0	0	0	0	0	0	0	0	0	0	0	0	0	0	0	0	0	0	0	0	0	0	0	0	0	0	0	0	0	0	0	0	0	0	0	0	0	0	0	0	0	38.95	FALSE	FALSE	FALSE	405	0.02
TNNp.Leu319Ile	TNN	0.01983629501225385	0.01559575795383655	0	0.046092419543083	NA	NA	NA	NA	NA	NA	0.028593733072331238	0.028793550244745177	Ile	Leu	FALSE	NA	3	0	0	1	0	0	0	0	2	0	0	0	0	0	0	0	0	0	0	0	0	0	0	0	0	0	0	0	0	0	0	0	0	0	0	0	0	0	0	0	0	0	0	0	0	0	0	0	0	0	0	0	0	0	0	0	0	0	0	0	0	0	0	0	0	0	39.83	FALSE	FALSE	FALSE	405	0.02
TNPO1p.Leu549Ile	TNPO1	0.01983629501225385	0.01559575795383655	0	0.046092419543083	NA	NA	NA	NA	NA	NA	0.028593733072331238	0.028793550244745177	Ile	Leu	FALSE	NA	3	0	0	1	0	0	0	0	2	0	0	0	0	0	0	0	0	0	0	0	0	0	0	0	0	0	0	0	0	0	0	0	0	0	0	0	0	0	0	0	0	0	0	0	0	0	0	0	0	0	0	0	0	0	0	0	0	0	0	0	0	0	0	0	0	0	39.88	FALSE	FALSE	FALSE	405	0.02
TNXBp.Val16Met	TNXB	0.01983629501225385	0.01559575795383655	0	0.045214716775496	NA	NA	NA	NA	NA	NA	0.028593733072331238	0.028793550244745177	Met	Val	FALSE	NA	3	0	0	1	0	0	0	0	2	0	0	0	0	0	0	0	0	0	0	0	0	0	0	0	0	0	0	0	0	0	0	0	0	0	0	0	0	0	0	0	0	0	0	0	0	0	0	0	0	0	0	0	0	0	0	0	0	0	0	0	0	0	0	0	0	0	39.86	FALSE	FALSE	FALSE	405	0.02
TOPORSp.Arg347Gln	TOPORS	0.01983629501225385	0.01559575795383655	0	0.045214716775496	NA	NA	NA	NA	NA	NA	0.028593733072331238	0.028793550244745177	Gln	Arg	FALSE	NA	3	0	0	1	0	0	0	0	2	0	0	0	0	0	0	0	0	0	0	0	0	0	0	0	0	0	0	0	0	0	0	0	0	0	0	0	0	0	0	0	0	0	0	0	0	0	0	0	0	0	0	0	0	0	0	0	0	0	0	0	0	0	0	0	0	0	40.35	FALSE	FALSE	FALSE	405	0.02
TOPORSp.Glu808Lys	TOPORS	0.01983629501225385	0.01559575795383655	0	0.046092419543083	NA	NA	NA	NA	NA	NA	0.028593733072331238	0.028793550244745177	Lys	Glu	TRUE	NA	3	0	0	1	0	0	0	0	2	0	0	0	0	0	0	0	0	0	0	0	0	0	0	0	0	0	0	0	0	0	0	0	0	0	0	0	0	0	0	0	0	0	0	0	0	0	0	0	0	0	0	0	0	0	0	0	0	0	0	0	0	0	0	0	0	0	40.27	FALSE	FALSE	FALSE	405	0.02
TPD52p.Glu82Ter	TPD52	0.01983629501225385	0.01559575795383655	0	0.045214716775496	NA	NA	NA	NA	NA	NA	0.028593733072331238	0.028793550244745177	Ter	Glu	FALSE	NA	3	0	0	1	0	0	0	0	2	0	0	0	0	0	0	0	0	0	0	0	0	0	0	0	0	0	0	0	0	0	0	0	0	0	0	0	0	0	0	0	0	0	0	0	0	0	0	0	0	0	0	0	0	0	0	0	0	0	0	0	0	0	0	0	0	0	39.35	FALSE	FALSE	FALSE	405	0.02
TPH2p.Arg471His	TPH2	0.01983629501225385	0.01559575795383655	0	0.046092419543083	NA	NA	NA	NA	NA	NA	0.028593733072331238	0.028793550244745177	His	Arg	TRUE	NA	3	0	0	1	0	0	0	0	2	0	0	0	0	0	0	0	0	0	0	0	0	0	0	0	0	0	0	0	0	0	0	0	0	0	0	0	0	0	0	0	0	0	0	0	0	0	0	0	0	0	0	0	0	0	0	0	0	0	0	0	0	0	0	0	0	0	40.37	FALSE	FALSE	FALSE	405	0.02
TPOp.Ala100Val	TPO	0.01983629501225385	0.01559575795383655	0	0.046092419543083	NA	NA	NA	NA	NA	NA	0.028593733072331238	0.028793550244745177	Val	Ala	FALSE	NA	3	0	0	1	0	0	0	0	2	0	0	0	0	0	0	0	0	0	0	0	0	0	0	0	0	0	0	0	0	0	0	0	0	0	0	0	0	0	0	0	0	0	0	0	0	0	0	0	0	0	0	0	0	0	0	0	0	0	0	0	0	0	0	0	0	0	39.91	FALSE	FALSE	FALSE	405	0.02
TPP2p.Arg889Ter	TPP2	0.01983629501225385	0.01559575795383655	0	0.045214716775496	NA	NA	NA	NA	NA	NA	0.028593733072331238	0.028793550244745177	Ter	Arg	FALSE	NA	3	0	0	1	0	0	0	0	2	0	0	0	0	0	0	0	0	0	0	0	0	0	0	0	0	0	0	0	0	0	0	0	0	0	0	0	0	0	0	0	0	0	0	0	0	0	0	0	0	0	0	0	0	0	0	0	0	0	0	0	0	0	0	0	0	0	39.75	FALSE	FALSE	FALSE	405	0.02
TRAF5p.Arg164Ter	TRAF5	0.01983629501225385	0.01559575795383655	0	0.046092419543083	NA	NA	NA	NA	NA	NA	0.028593733072331238	0.028793550244745177	Ter	Arg	FALSE	NA	3	0	0	1	0	0	0	0	2	0	0	0	0	0	0	0	0	0	0	0	0	0	0	0	0	0	0	0	0	0	0	0	0	0	0	0	0	0	0	0	0	0	0	0	0	0	0	0	0	0	0	0	0	0	0	0	0	0	0	0	0	0	0	0	0	0	40.33	FALSE	FALSE	FALSE	405	0.02
TRAF6p.Arg335Ter	TRAF6	0.01983629501225385	0.01559575795383655	0	0.046092419543083	NA	NA	NA	NA	NA	NA	0.028593733072331238	0.028793550244745177	Ter	Arg	FALSE	NA	3	0	0	1	0	0	0	0	2	0	0	0	0	0	0	0	0	0	0	0	0	0	0	0	0	0	0	0	0	0	0	0	0	0	0	0	0	0	0	0	0	0	0	0	0	0	0	0	0	0	0	0	0	0	0	0	0	0	0	0	0	0	0	0	0	0	39.17	FALSE	FALSE	FALSE	405	0.02
TRIM3p.Arg741His	TRIM3	0.01983629501225385	0.01559575795383655	0	0.045214716775496	NA	NA	NA	NA	NA	NA	0.028593733072331238	0.028793550244745177	His	Arg	TRUE	NA	3	0	0	1	0	0	0	0	2	0	0	0	0	0	0	0	0	0	0	0	0	0	0	0	0	0	0	0	0	0	0	0	0	0	0	0	0	0	0	0	0	0	0	0	0	0	0	0	0	0	0	0	0	0	0	0	0	0	0	0	0	0	0	0	0	0	41.03	FALSE	FALSE	FALSE	405	0.02
TRIM55p.Ala406Val	TRIM55	0.01983629501225385	0.01559575795383655	0	0.046092419543083	NA	NA	NA	NA	NA	NA	0.028593733072331238	0.028793550244745177	Val	Ala	FALSE	NA	3	0	0	1	0	0	0	0	2	0	0	0	0	0	0	0	0	0	0	0	0	0	0	0	0	0	0	0	0	0	0	0	0	0	0	0	0	0	0	0	0	0	0	0	0	0	0	0	0	0	0	0	0	0	0	0	0	0	0	0	0	0	0	0	0	0	39.38	FALSE	FALSE	FALSE	405	0.02
TRIM71p.Arg807His	TRIM71	0.01983629501225385	0.01559575795383655	0	0.046092419543083	NA	NA	NA	NA	NA	NA	0.028593733072331238	0.028793550244745177	His	Arg	TRUE	NA	3	0	0	1	0	0	0	0	2	0	0	0	0	0	0	0	0	0	0	0	0	0	0	0	0	0	0	0	0	0	0	0	0	0	0	0	0	0	0	0	0	0	0	0	0	0	0	0	0	0	0	0	0	0	0	0	0	0	0	0	0	0	0	0	0	0	39.57	FALSE	FALSE	FALSE	405	0.02
TRIP12p.Arg1975Cys	TRIP12	0.01983629501225385	0.01559575795383655	0	0.045214716775496	NA	NA	NA	NA	NA	NA	0.028593733072331238	0.028793550244745177	Cys	Arg	TRUE	NA	3	0	0	1	0	0	0	0	2	0	0	0	0	0	0	0	0	0	0	0	0	0	0	0	0	0	0	0	0	0	0	0	0	0	0	0	0	0	0	0	0	0	0	0	0	0	0	0	0	0	0	0	0	0	0	0	0	0	0	0	0	0	0	0	0	0	39.75	FALSE	FALSE	FALSE	405	0.02
TRMT13p.Ile308Met	TRMT13	0.01983629501225385	0.01559575795383655	0	0.045214716775496	NA	NA	NA	NA	NA	NA	0.028593733072331238	0.028793550244745177	Met	Ile	FALSE	NA	3	0	0	1	0	0	0	0	2	0	0	0	0	0	0	0	0	0	0	0	0	0	0	0	0	0	0	0	0	0	0	0	0	0	0	0	0	0	0	0	0	0	0	0	0	0	0	0	0	0	0	0	0	0	0	0	0	0	0	0	0	0	0	0	0	0	39.63	FALSE	FALSE	FALSE	405	0.02
TRPM1p.Arg1518His	TRPM1	0.01983629501225385	0.01559575795383655	0	0.046092419543083	NA	NA	NA	NA	NA	NA	0.028593733072331238	0.028793550244745177	His	Arg	TRUE	NA	3	0	0	1	0	0	0	0	2	0	0	0	0	0	0	0	0	0	0	0	0	0	0	0	0	0	0	0	0	0	0	0	0	0	0	0	0	0	0	0	0	0	0	0	0	0	0	0	0	0	0	0	0	0	0	0	0	0	0	0	0	0	0	0	0	0	39.6	FALSE	FALSE	FALSE	405	0.02
TRPM8p.Lys513Asn	TRPM8	0.01983629501225385	0.01559575795383655	0	0.046092419543083	NA	NA	NA	NA	NA	NA	0.028593733072331238	0.028793550244745177	Asn	Lys	FALSE	NA	3	0	0	1	0	0	0	0	2	0	0	0	0	0	0	0	0	0	0	0	0	0	0	0	0	0	0	0	0	0	0	0	0	0	0	0	0	0	0	0	0	0	0	0	0	0	0	0	0	0	0	0	0	0	0	0	0	0	0	0	0	0	0	0	0	0	39.61	FALSE	FALSE	FALSE	405	0.02
TSC2p.Arg537His	TSC2	0.01983629501225385	0.01559575795383655	0	0.045214716775496	NA	NA	NA	NA	NA	NA	0.028593733072331238	0.028793550244745177	His	Arg	TRUE	1	3	0	0	1	0	0	0	0	2	0	0	0	0	0	0	0	0	0	0	0	0	0	0	0	0	0	0	0	0	0	0	0	0	0	0	0	0	0	0	0	0	0	0	0	0	0	0	0	0	0	0	0	0	0	0	0	0	0	0	0	0	0	0	0	0	0	40.28	FALSE	FALSE	TRUE	405	0.02
TSEN2p.Arg452Ter	TSEN2	0.01983629501225385	0.01559575795383655	0	0.045236659344685	NA	NA	NA	NA	NA	NA	0.028593733072331238	0.028793550244745177	Ter	Arg	FALSE	NA	3	0	0	1	0	0	0	0	2	0	0	0	0	0	0	0	0	0	0	0	0	0	0	0	0	0	0	0	0	0	0	0	0	0	0	0	0	0	0	0	0	0	0	0	0	0	0	0	0	0	0	0	0	0	0	0	0	0	0	0	0	0	0	0	0	0	40.83	FALSE	FALSE	FALSE	405	0.02
TSPAN10p.Ser107Tyr	TSPAN10	0.01983629501225385	0.01559575795383655	0	0.046092419543083	NA	NA	NA	NA	NA	NA	0.028593733072331238	0.028793550244745177	Tyr	Ser	TRUE	NA	3	0	0	1	0	0	0	0	2	0	0	0	0	0	0	0	0	0	0	0	0	0	0	0	0	0	0	0	0	0	0	0	0	0	0	0	0	0	0	0	0	0	0	0	0	0	0	0	0	0	0	0	0	0	0	0	0	0	0	0	0	0	0	0	0	0	39.7	FALSE	FALSE	FALSE	405	0.02
TSPAN5p.Asp55Asn	TSPAN5	0.01983629501225385	0.01559575795383655	0	0.046092419543083	NA	NA	NA	NA	NA	NA	0.028593733072331238	0.028793550244745177	Asn	Asp	FALSE	NA	3	0	0	1	0	0	0	0	2	0	0	0	0	0	0	0	0	0	0	0	0	0	0	0	0	0	0	0	0	0	0	0	0	0	0	0	0	0	0	0	0	0	0	0	0	0	0	0	0	0	0	0	0	0	0	0	0	0	0	0	0	0	0	0	0	0	40	FALSE	FALSE	FALSE	405	0.02
TSPEARp.Glu86Ter	TSPEAR	0.01983629501225385	0.01559575795383655	0	0.046092419543083	NA	NA	NA	NA	NA	NA	0.028593733072331238	0.028793550244745177	Ter	Glu	FALSE	NA	3	0	0	1	0	0	0	0	2	0	0	0	0	0	0	0	0	0	0	0	0	0	0	0	0	0	0	0	0	0	0	0	0	0	0	0	0	0	0	0	0	0	0	0	0	0	0	0	0	0	0	0	0	0	0	0	0	0	0	0	0	0	0	0	0	0	39.13	FALSE	FALSE	FALSE	405	0.02
TSSK1Bp.Asp218Asn	TSSK1B	0.01983629501225385	0.01559575795383655	0	0.046092419543083	NA	NA	NA	NA	NA	NA	0.028593733072331238	0.028793550244745177	Asn	Asp	FALSE	NA	3	0	0	1	0	0	0	0	2	0	0	0	0	0	0	0	0	0	0	0	0	0	0	0	0	0	0	0	0	0	0	0	0	0	0	0	0	0	0	0	0	0	0	0	0	0	0	0	0	0	0	0	0	0	0	0	0	0	0	0	0	0	0	0	0	0	39.37	FALSE	FALSE	FALSE	405	0.02
TTC18p.Ser400Tyr	TTC18	0.01983629501225385	0.01559575795383655	0	0.046092419543083	NA	NA	NA	NA	NA	NA	0.028593733072331238	0.028793550244745177	Tyr	Ser	TRUE	NA	3	0	0	1	0	0	0	0	2	0	0	0	0	0	0	0	0	0	0	0	0	0	0	0	0	0	0	0	0	0	0	0	0	0	0	0	0	0	0	0	0	0	0	0	0	0	0	0	0	0	0	0	0	0	0	0	0	0	0	0	0	0	0	0	0	0	39.92	FALSE	FALSE	FALSE	405	0.02
TTC23Lp.Asp16Asn	TTC23L	0.01983629501225385	0.01559575795383655	0	0.046092419543083	NA	NA	NA	NA	NA	NA	0.028593733072331238	0.028793550244745177	Asn	Asp	FALSE	NA	3	0	0	1	0	0	0	0	2	0	0	0	0	0	0	0	0	0	0	0	0	0	0	0	0	0	0	0	0	0	0	0	0	0	0	0	0	0	0	0	0	0	0	0	0	0	0	0	0	0	0	0	0	0	0	0	0	0	0	0	0	0	0	0	0	0	38.85	FALSE	FALSE	FALSE	405	0.02
TTC30Bp.Phe453Leu	TTC30B	0.01983629501225385	0.01559575795383655	0	0.046092419543083	NA	NA	NA	NA	NA	NA	0.028593733072331238	0.028793550244745177	Leu	Phe	FALSE	NA	3	0	0	1	0	0	0	0	2	0	0	0	0	0	0	0	0	0	0	0	0	0	0	0	0	0	0	0	0	0	0	0	0	0	0	0	0	0	0	0	0	0	0	0	0	0	0	0	0	0	0	0	0	0	0	0	0	0	0	0	0	0	0	0	0	0	39.58	FALSE	FALSE	FALSE	405	0.02
TTC39Bp.Arg504Ile	TTC39B	0.01983629501225385	0.01559575795383655	0	0.046092419543083	NA	NA	NA	NA	NA	NA	0.028593733072331238	0.028793550244745177	Ile	Arg	FALSE	NA	3	0	0	1	0	0	0	0	2	0	0	0	0	0	0	0	0	0	0	0	0	0	0	0	0	0	0	0	0	0	0	0	0	0	0	0	0	0	0	0	0	0	0	0	0	0	0	0	0	0	0	0	0	0	0	0	0	0	0	0	0	0	0	0	0	0	40.51	FALSE	FALSE	FALSE	405	0.02
TTC39Bp.Arg553Ile	TTC39B	0.01983629501225385	0.01559575795383655	0	0.045214716775496	NA	NA	NA	NA	NA	NA	0.028593733072331238	0.028793550244745177	Ile	Arg	FALSE	NA	3	0	0	1	0	0	0	0	2	0	0	0	0	0	0	0	0	0	0	0	0	0	0	0	0	0	0	0	0	0	0	0	0	0	0	0	0	0	0	0	0	0	0	0	0	0	0	0	0	0	0	0	0	0	0	0	0	0	0	0	0	0	0	0	0	0	40.31	FALSE	FALSE	FALSE	405	0.02
TTC7Bp.Arg750Trp	TTC7B	0.01983629501225385	0.01559575795383655	0	0.046092419543083	NA	NA	NA	NA	NA	NA	0.028593733072331238	0.028793550244745177	Trp	Arg	FALSE	NA	3	0	0	1	0	0	0	0	2	0	0	0	0	0	0	0	0	0	0	0	0	0	0	0	0	0	0	0	0	0	0	0	0	0	0	0	0	0	0	0	0	0	0	0	0	0	0	0	0	0	0	0	0	0	0	0	0	0	0	0	0	0	0	0	0	0	40.26	FALSE	FALSE	FALSE	405	0.02
TTLL7p.Arg130Gln	TTLL7	0.01983629501225385	0.01559575795383655	0	0.046092419543083	NA	NA	NA	NA	NA	NA	0.028593733072331238	0.028793550244745177	Gln	Arg	FALSE	NA	3	0	0	1	0	0	0	0	2	0	0	0	0	0	0	0	0	0	0	0	0	0	0	0	0	0	0	0	0	0	0	0	0	0	0	0	0	0	0	0	0	0	0	0	0	0	0	0	0	0	0	0	0	0	0	0	0	0	0	0	0	0	0	0	0	0	39.28	FALSE	FALSE	FALSE	405	0.02
TTNp.Arg35989Ter	TTN	0.01983629501225385	0.01559575795383655	0	0.046092419543083	NA	NA	NA	NA	NA	NA	0.028593733072331238	0.028793550244745177	Ter	Arg	FALSE	NA	3	0	0	1	0	0	0	0	2	0	0	0	0	0	0	0	0	0	0	0	0	0	0	0	0	0	0	0	0	0	0	0	0	0	0	0	0	0	0	0	0	0	0	0	0	0	0	0	0	0	0	0	0	0	0	0	0	0	0	0	0	0	0	0	0	0	39.66	FALSE	FALSE	FALSE	405	0.02
TUBA3Cp.Arg264His	TUBA3C	0.01983629501225385	0.01559575795383655	0	0.046092419543083	NA	NA	NA	NA	NA	NA	0.028593733072331238	0.028793550244745177	His	Arg	TRUE	NA	3	0	0	1	0	0	0	0	2	0	0	0	0	0	0	0	0	0	0	0	0	0	0	0	0	0	0	0	0	0	0	0	0	0	0	0	0	0	0	0	0	0	0	0	0	0	0	0	0	0	0	0	0	0	0	0	0	0	0	0	0	0	0	0	0	0	39.85	FALSE	FALSE	FALSE	405	0.02
TUBGCP3p.Arg803Gln	TUBGCP3	0.01983629501225385	0.01559575795383655	0	0.046092419543083	NA	NA	NA	NA	NA	NA	0.028593733072331238	0.028793550244745177	Gln	Arg	FALSE	NA	3	0	0	1	0	0	0	0	2	0	0	0	0	0	0	0	0	0	0	0	0	0	0	0	0	0	0	0	0	0	0	0	0	0	0	0	0	0	0	0	0	0	0	0	0	0	0	0	0	0	0	0	0	0	0	0	0	0	0	0	0	0	0	0	0	0	40.52	FALSE	FALSE	FALSE	405	0.02
TUBGCP6p.Val1229Ile	TUBGCP6	0.01983629501225385	0.01559575795383655	0	0.046092419543083	NA	NA	NA	NA	NA	NA	0.028593733072331238	0.028793550244745177	Ile	Val	FALSE	NA	3	0	0	1	0	0	0	0	2	0	0	0	0	0	0	0	0	0	0	0	0	0	0	0	0	0	0	0	0	0	0	0	0	0	0	0	0	0	0	0	0	0	0	0	0	0	0	0	0	0	0	0	0	0	0	0	0	0	0	0	0	0	0	0	0	0	39.25	FALSE	FALSE	FALSE	405	0.02
TUSC3p.Arg170Ile	TUSC3	0.01983629501225385	0.01559575795383655	0	0.046092419543083	NA	NA	NA	NA	NA	NA	0.028593733072331238	0.028793550244745177	Ile	Arg	FALSE	NA	3	0	0	1	0	0	0	0	2	0	0	0	0	0	0	0	0	0	0	0	0	0	0	0	0	0	0	0	0	0	0	0	0	0	0	0	0	0	0	0	0	0	0	0	0	0	0	0	0	0	0	0	0	0	0	0	0	0	0	0	0	0	0	0	0	0	39.27	FALSE	FALSE	FALSE	405	0.02
TWISTNBp.Glu320Lys	TWISTNB	0.01983629501225385	0.01559575795383655	0	0.045214716775496	NA	NA	NA	NA	NA	NA	0.028593733072331238	0.028793550244745177	Lys	Glu	TRUE	NA	3	0	0	1	0	0	0	0	2	0	0	0	0	0	0	0	0	0	0	0	0	0	0	0	0	0	0	0	0	0	0	0	0	0	0	0	0	0	0	0	0	0	0	0	0	0	0	0	0	0	0	0	0	0	0	0	0	0	0	0	0	0	0	0	0	0	39.42	FALSE	FALSE	FALSE	405	0.02
TXLNBp.Arg327Ter	TXLNB	0.01983629501225385	0.01559575795383655	0	0.046092419543083	NA	NA	NA	NA	NA	NA	0.028593733072331238	0.028793550244745177	Ter	Arg	FALSE	NA	3	0	0	1	0	0	0	0	2	0	0	0	0	0	0	0	0	0	0	0	0	0	0	0	0	0	0	0	0	0	0	0	0	0	0	0	0	0	0	0	0	0	0	0	0	0	0	0	0	0	0	0	0	0	0	0	0	0	0	0	0	0	0	0	0	0	39.39	FALSE	FALSE	FALSE	405	0.02
TXNDC9p.Lys211Asn	TXNDC9	0.01983629501225385	0.01559575795383655	0	0.046092419543083	NA	NA	NA	NA	NA	NA	0.028593733072331238	0.028793550244745177	Asn	Lys	FALSE	NA	3	0	0	1	0	0	0	0	2	0	0	0	0	0	0	0	0	0	0	0	0	0	0	0	0	0	0	0	0	0	0	0	0	0	0	0	0	0	0	0	0	0	0	0	0	0	0	0	0	0	0	0	0	0	0	0	0	0	0	0	0	0	0	0	0	0	40.54	FALSE	FALSE	FALSE	405	0.02
TYW5p.Arg149Gln	TYW5	0.01983629501225385	0.01559575795383655	0	0.046092419543083	NA	NA	NA	NA	NA	NA	0.028593733072331238	0.028793550244745177	Gln	Arg	FALSE	NA	3	0	0	1	0	0	0	0	2	0	0	0	0	0	0	0	0	0	0	0	0	0	0	0	0	0	0	0	0	0	0	0	0	0	0	0	0	0	0	0	0	0	0	0	0	0	0	0	0	0	0	0	0	0	0	0	0	0	0	0	0	0	0	0	0	0	39.47	FALSE	FALSE	FALSE	405	0.02
UBE2D1p.Ala44Thr	UBE2D1	0.01983629501225385	0.01559575795383655	0	0.045214716775496	NA	NA	NA	NA	NA	NA	0.028593733072331238	0.028793550244745177	Thr	Ala	TRUE	NA	3	0	0	1	0	0	0	0	2	0	0	0	0	0	0	0	0	0	0	0	0	0	0	0	0	0	0	0	0	0	0	0	0	0	0	0	0	0	0	0	0	0	0	0	0	0	0	0	0	0	0	0	0	0	0	0	0	0	0	0	0	0	0	0	0	0	39.78	FALSE	FALSE	FALSE	405	0.02
UBE2V1p.Glu64Lys	UBE2V1	0.01983629501225385	0.01559575795383655	0	0.046092419543083	NA	NA	NA	NA	NA	NA	0.028593733072331238	0.028793550244745177	Lys	Glu	TRUE	NA	3	0	0	1	0	0	0	0	2	0	0	0	0	0	0	0	0	0	0	0	0	0	0	0	0	0	0	0	0	0	0	0	0	0	0	0	0	0	0	0	0	0	0	0	0	0	0	0	0	0	0	0	0	0	0	0	0	0	0	0	0	0	0	0	0	0	38.71	FALSE	FALSE	FALSE	405	0.02
UBE3Ap.Glu573Ter	UBE3A	0.01983629501225385	0.01559575795383655	0	0.046092419543083	NA	NA	NA	NA	NA	NA	0.028593733072331238	0.028793550244745177	Ter	Glu	FALSE	NA	3	0	0	1	0	0	0	0	2	0	0	0	0	0	0	0	0	0	0	0	0	0	0	0	0	0	0	0	0	0	0	0	0	0	0	0	0	0	0	0	0	0	0	0	0	0	0	0	0	0	0	0	0	0	0	0	0	0	0	0	0	0	0	0	0	0	39.13	FALSE	FALSE	FALSE	405	0.02
UBLCP1p.Asp27Asn	UBLCP1	0.01983629501225385	0.01559575795383655	0	0.046092419543083	NA	NA	NA	NA	NA	NA	0.028593733072331238	0.028793550244745177	Asn	Asp	FALSE	NA	3	0	0	1	0	0	0	0	2	0	0	0	0	0	0	0	0	0	0	0	0	0	0	0	0	0	0	0	0	0	0	0	0	0	0	0	0	0	0	0	0	0	0	0	0	0	0	0	0	0	0	0	0	0	0	0	0	0	0	0	0	0	0	0	0	0	39.37	FALSE	FALSE	FALSE	405	0.02
UBN2p.Phe478Leu	UBN2	0.01983629501225385	0.01559575795383655	0	0.046092419543083	NA	NA	NA	NA	NA	NA	0.028593733072331238	0.028793550244745177	Leu	Phe	FALSE	NA	3	0	0	1	0	0	0	0	2	0	0	0	0	0	0	0	0	0	0	0	0	0	0	0	0	0	0	0	0	0	0	0	0	0	0	0	0	0	0	0	0	0	0	0	0	0	0	0	0	0	0	0	0	0	0	0	0	0	0	0	0	0	0	0	0	0	39.74	FALSE	FALSE	FALSE	405	0.02
UCHL1p.Arg153Trp	UCHL1	0.01983629501225385	0.01559575795383655	0	0.046092419543083	NA	NA	NA	NA	NA	NA	0.028593733072331238	0.028793550244745177	Trp	Arg	FALSE	NA	3	0	0	1	0	0	0	0	2	0	0	0	0	0	0	0	0	0	0	0	0	0	0	0	0	0	0	0	0	0	0	0	0	0	0	0	0	0	0	0	0	0	0	0	0	0	0	0	0	0	0	0	0	0	0	0	0	0	0	0	0	0	0	0	0	0	38.94	FALSE	FALSE	FALSE	405	0.02
UGT1A5p.Glu72Asp	UGT1A5	0.01983629501225385	0.01559575795383655	0	0.045214716775496	NA	NA	NA	NA	NA	NA	0.028593733072331238	0.028793550244745177	Asp	Glu	FALSE	NA	3	0	0	1	0	0	0	0	2	0	0	0	0	0	0	0	0	0	0	0	0	0	0	0	0	0	0	0	0	0	0	0	0	0	0	0	0	0	0	0	0	0	0	0	0	0	0	0	0	0	0	0	0	0	0	0	0	0	0	0	0	0	0	0	0	0	39.04	FALSE	FALSE	FALSE	405	0.02
UGT2B15p.Arg174Gln	UGT2B15	0.01983629501225385	0.01559575795383655	0	0.046092419543083	NA	NA	NA	NA	NA	NA	0.028593733072331238	0.028793550244745177	Gln	Arg	FALSE	NA	3	0	0	1	0	0	0	0	2	0	0	0	0	0	0	0	0	0	0	0	0	0	0	0	0	0	0	0	0	0	0	0	0	0	0	0	0	0	0	0	0	0	0	0	0	0	0	0	0	0	0	0	0	0	0	0	0	0	0	0	0	0	0	0	0	0	40.19	FALSE	FALSE	FALSE	405	0.02
UNC5Dp.Glu113Lys	UNC5D	0.01983629501225385	0.01559575795383655	0	0.046092419543083	NA	NA	NA	NA	NA	NA	0.028593733072331238	0.028793550244745177	Lys	Glu	TRUE	NA	3	0	0	1	0	0	0	0	2	0	0	0	0	0	0	0	0	0	0	0	0	0	0	0	0	0	0	0	0	0	0	0	0	0	0	0	0	0	0	0	0	0	0	0	0	0	0	0	0	0	0	0	0	0	0	0	0	0	0	0	0	0	0	0	0	0	39.65	FALSE	FALSE	FALSE	405	0.02
UPF2p.Arg668Cys	UPF2	0.01983629501225385	0.01559575795383655	0	0.046092419543083	NA	NA	NA	NA	NA	NA	0.028593733072331238	0.028793550244745177	Cys	Arg	TRUE	NA	3	0	0	1	0	0	0	0	2	0	0	0	0	0	0	0	0	0	0	0	0	0	0	0	0	0	0	0	0	0	0	0	0	0	0	0	0	0	0	0	0	0	0	0	0	0	0	0	0	0	0	0	0	0	0	0	0	0	0	0	0	0	0	0	0	0	39.59	FALSE	FALSE	FALSE	405	0.02
USH1Gp.Arg318His	USH1G	0.01983629501225385	0.01559575795383655	0	0.046092419543083	NA	NA	NA	NA	NA	NA	0.028593733072331238	0.028793550244745177	His	Arg	TRUE	NA	3	0	0	1	0	0	0	0	2	0	0	0	0	0	0	0	0	0	0	0	0	0	0	0	0	0	0	0	0	0	0	0	0	0	0	0	0	0	0	0	0	0	0	0	0	0	0	0	0	0	0	0	0	0	0	0	0	0	0	0	0	0	0	0	0	0	39.16	FALSE	FALSE	FALSE	405	0.02
USHBP1p.Arg363Trp	USHBP1	0.01983629501225385	0.01559575795383655	0	0.046092419543083	NA	NA	NA	NA	NA	NA	0.028593733072331238	0.028793550244745177	Trp	Arg	FALSE	NA	3	0	0	1	0	0	0	0	2	0	0	0	0	0	0	0	0	0	0	0	0	0	0	0	0	0	0	0	0	0	0	0	0	0	0	0	0	0	0	0	0	0	0	0	0	0	0	0	0	0	0	0	0	0	0	0	0	0	0	0	0	0	0	0	0	0	39.27	FALSE	FALSE	FALSE	405	0.02
USP10p.Glu654Ter	USP10	0.01983629501225385	0.01559575795383655	0	0.046092419543083	NA	NA	NA	NA	NA	NA	0.028593733072331238	0.028793550244745177	Ter	Glu	FALSE	NA	3	0	0	1	0	0	0	0	2	0	0	0	0	0	0	0	0	0	0	0	0	0	0	0	0	0	0	0	0	0	0	0	0	0	0	0	0	0	0	0	0	0	0	0	0	0	0	0	0	0	0	0	0	0	0	0	0	0	0	0	0	0	0	0	0	0	39.82	FALSE	FALSE	FALSE	405	0.02
USP14p.Arg371Gln	USP14	0.01983629501225385	0.01559575795383655	0	0.046092419543083	NA	NA	NA	NA	NA	NA	0.028593733072331238	0.028793550244745177	Gln	Arg	FALSE	NA	3	0	0	1	0	0	0	0	2	0	0	0	0	0	0	0	0	0	0	0	0	0	0	0	0	0	0	0	0	0	0	0	0	0	0	0	0	0	0	0	0	0	0	0	0	0	0	0	0	0	0	0	0	0	0	0	0	0	0	0	0	0	0	0	0	0	40.5	FALSE	FALSE	FALSE	405	0.02
USP16p.Glu280Ter	USP16	0.01983629501225385	0.01559575795383655	0	0.045214716775496	NA	NA	NA	NA	NA	NA	0.028593733072331238	0.028793550244745177	Ter	Glu	FALSE	NA	3	0	0	1	0	0	0	0	2	0	0	0	0	0	0	0	0	0	0	0	0	0	0	0	0	0	0	0	0	0	0	0	0	0	0	0	0	0	0	0	0	0	0	0	0	0	0	0	0	0	0	0	0	0	0	0	0	0	0	0	0	0	0	0	0	0	39.61	FALSE	FALSE	FALSE	405	0.02
USP30p.Thr295Met	USP30	0.01983629501225385	0.01559575795383655	0	0.046092419543083	NA	NA	NA	NA	NA	NA	0.028593733072331238	0.028793550244745177	Met	Thr	FALSE	NA	3	0	0	1	0	0	0	0	2	0	0	0	0	0	0	0	0	0	0	0	0	0	0	0	0	0	0	0	0	0	0	0	0	0	0	0	0	0	0	0	0	0	0	0	0	0	0	0	0	0	0	0	0	0	0	0	0	0	0	0	0	0	0	0	0	0	40.06	FALSE	FALSE	FALSE	405	0.02
USP33p.Arg36Gln	USP33	0.01983629501225385	0.01559575795383655	0	0.045214716775496	NA	NA	NA	NA	NA	NA	0.028593733072331238	0.028793550244745177	Gln	Arg	FALSE	NA	3	0	0	1	0	0	0	0	2	0	0	0	0	0	0	0	0	0	0	0	0	0	0	0	0	0	0	0	0	0	0	0	0	0	0	0	0	0	0	0	0	0	0	0	0	0	0	0	0	0	0	0	0	0	0	0	0	0	0	0	0	0	0	0	0	0	40.3	FALSE	FALSE	FALSE	405	0.02
USP38p.Arg1010Trp	USP38	0.01983629501225385	0.01559575795383655	0	0.046092419543083	NA	NA	NA	NA	NA	NA	0.028593733072331238	0.028793550244745177	Trp	Arg	FALSE	NA	3	0	0	1	0	0	0	0	2	0	0	0	0	0	0	0	0	0	0	0	0	0	0	0	0	0	0	0	0	0	0	0	0	0	0	0	0	0	0	0	0	0	0	0	0	0	0	0	0	0	0	0	0	0	0	0	0	0	0	0	0	0	0	0	0	0	39.59	FALSE	FALSE	FALSE	405	0.02
USP49p.Ala627Val	USP49	0.01983629501225385	0.01559575795383655	0	0.046092419543083	NA	NA	NA	NA	NA	NA	0.028593733072331238	0.028793550244745177	Val	Ala	FALSE	NA	3	0	0	1	0	0	0	0	2	0	0	0	0	0	0	0	0	0	0	0	0	0	0	0	0	0	0	0	0	0	0	0	0	0	0	0	0	0	0	0	0	0	0	0	0	0	0	0	0	0	0	0	0	0	0	0	0	0	0	0	0	0	0	0	0	0	39.81	FALSE	FALSE	FALSE	405	0.02
UTP6p.Ala573Val	UTP6	0.01983629501225385	0.01559575795383655	0	0.045214716775496	NA	NA	NA	NA	NA	NA	0.028593733072331238	0.028793550244745177	Val	Ala	FALSE	NA	3	0	0	1	0	0	0	0	2	0	0	0	0	0	0	0	0	0	0	0	0	0	0	0	0	0	0	0	0	0	0	0	0	0	0	0	0	0	0	0	0	0	0	0	0	0	0	0	0	0	0	0	0	0	0	0	0	0	0	0	0	0	0	0	0	0	39.29	FALSE	FALSE	FALSE	405	0.02
VBP1p.Lys146Asn	VBP1	0.01983629501225385	0.01559575795383655	0	0.046092419543083	NA	NA	NA	NA	NA	NA	0.028593733072331238	0.028793550244745177	Asn	Lys	FALSE	NA	3	0	0	1	0	0	0	0	2	0	0	0	0	0	0	0	0	0	0	0	0	0	0	0	0	0	0	0	0	0	0	0	0	0	0	0	0	0	0	0	0	0	0	0	0	0	0	0	0	0	0	0	0	0	0	0	0	0	0	0	0	0	0	0	0	0	40.05	FALSE	FALSE	FALSE	405	0.02
VCANp.Asp240Asn	VCAN	0.01983629501225385	0.01559575795383655	0	0.046092419543083	NA	NA	NA	NA	NA	NA	0.028593733072331238	0.028793550244745177	Asn	Asp	FALSE	NA	3	0	0	1	0	0	0	0	2	0	0	0	0	0	0	0	0	0	0	0	0	0	0	0	0	0	0	0	0	0	0	0	0	0	0	0	0	0	0	0	0	0	0	0	0	0	0	0	0	0	0	0	0	0	0	0	0	0	0	0	0	0	0	0	0	0	39.5	FALSE	FALSE	FALSE	405	0.02
VGLL1p.Lys213Asn	VGLL1	0.01983629501225385	0.01559575795383655	0	0.046092419543083	NA	NA	NA	NA	NA	NA	0.028593733072331238	0.028793550244745177	Asn	Lys	FALSE	NA	3	0	0	1	0	0	0	0	2	0	0	0	0	0	0	0	0	0	0	0	0	0	0	0	0	0	0	0	0	0	0	0	0	0	0	0	0	0	0	0	0	0	0	0	0	0	0	0	0	0	0	0	0	0	0	0	0	0	0	0	0	0	0	0	0	0	39.94	FALSE	FALSE	FALSE	405	0.02
VHLp.Gly144Arg	VHL	0.01983629501225385	0.01559575795383655	0	0.046092419543083	NA	NA	NA	NA	NA	NA	0.028593733072331238	0.028793550244745177	Arg	Gly	TRUE	1	3	0	0	1	0	0	0	0	2	0	0	0	0	0	0	0	0	0	0	0	0	0	0	0	0	0	0	0	0	0	0	0	0	0	0	0	0	0	0	0	0	0	0	0	0	0	0	0	0	0	0	0	0	0	0	0	0	0	0	0	0	0	0	0	0	0	40.51	FALSE	FALSE	FALSE	405	0.02
VITp.Arg105Trp	VIT	0.01983629501225385	0.01559575795383655	0	0.046092419543083	NA	NA	NA	NA	NA	NA	0.028593733072331238	0.028793550244745177	Trp	Arg	FALSE	NA	3	0	0	1	0	0	0	0	2	0	0	0	0	0	0	0	0	0	0	0	0	0	0	0	0	0	0	0	0	0	0	0	0	0	0	0	0	0	0	0	0	0	0	0	0	0	0	0	0	0	0	0	0	0	0	0	0	0	0	0	0	0	0	0	0	0	38.13	FALSE	FALSE	FALSE	405	0.02
VPS13Dp.Arg1061Gln	VPS13D	0.01983629501225385	0.01559575795383655	0	0.045214716775496	NA	NA	NA	NA	NA	NA	0.028593733072331238	0.028793550244745177	Gln	Arg	FALSE	NA	3	0	0	1	0	0	0	0	2	0	0	0	0	0	0	0	0	0	0	0	0	0	0	0	0	0	0	0	0	0	0	0	0	0	0	0	0	0	0	0	0	0	0	0	0	0	0	0	0	0	0	0	0	0	0	0	0	0	0	0	0	0	0	0	0	0	40.21	FALSE	FALSE	FALSE	405	0.02
VPS18p.Arg126Gln	VPS18	0.01983629501225385	0.01559575795383655	0	0.046092419543083	NA	NA	NA	NA	NA	NA	0.028593733072331238	0.028793550244745177	Gln	Arg	FALSE	NA	3	0	0	1	0	0	0	0	2	0	0	0	0	0	0	0	0	0	0	0	0	0	0	0	0	0	0	0	0	0	0	0	0	0	0	0	0	0	0	0	0	0	0	0	0	0	0	0	0	0	0	0	0	0	0	0	0	0	0	0	0	0	0	0	0	0	39.79	FALSE	FALSE	FALSE	405	0.02
VPS35p.Glu171Ter	VPS35	0.01983629501225385	0.01559575795383655	0	0.045214716775496	NA	NA	NA	NA	NA	NA	0.028593733072331238	0.028793550244745177	Ter	Glu	FALSE	NA	3	0	0	1	0	0	0	0	2	0	0	0	0	0	0	0	0	0	0	0	0	0	0	0	0	0	0	0	0	0	0	0	0	0	0	0	0	0	0	0	0	0	0	0	0	0	0	0	0	0	0	0	0	0	0	0	0	0	0	0	0	0	0	0	0	0	39.42	FALSE	FALSE	FALSE	405	0.02
VPS8p.Ala201Thr	VPS8	0.01983629501225385	0.01559575795383655	0	0.045214716775496	NA	NA	NA	NA	NA	NA	0.028593733072331238	0.028793550244745177	Thr	Ala	TRUE	NA	3	0	0	1	0	0	0	0	2	0	0	0	0	0	0	0	0	0	0	0	0	0	0	0	0	0	0	0	0	0	0	0	0	0	0	0	0	0	0	0	0	0	0	0	0	0	0	0	0	0	0	0	0	0	0	0	0	0	0	0	0	0	0	0	0	0	39.39	FALSE	FALSE	FALSE	405	0.02
VWA8p.Arg260Gln	VWA8	0.01983629501225385	0.01559575795383655	0	0.046092419543083	NA	NA	NA	NA	NA	NA	0.028593733072331238	0.028793550244745177	Gln	Arg	FALSE	NA	3	0	0	1	0	0	0	0	2	0	0	0	0	0	0	0	0	0	0	0	0	0	0	0	0	0	0	0	0	0	0	0	0	0	0	0	0	0	0	0	0	0	0	0	0	0	0	0	0	0	0	0	0	0	0	0	0	0	0	0	0	0	0	0	0	0	40.51	FALSE	FALSE	FALSE	405	0.02
WAPALp.Arg746Gln	WAPAL	0.01983629501225385	0.01559575795383655	0	0.046092419543083	NA	NA	NA	NA	NA	NA	0.028593733072331238	0.028793550244745177	Gln	Arg	FALSE	NA	3	0	0	1	0	0	0	0	2	0	0	0	0	0	0	0	0	0	0	0	0	0	0	0	0	0	0	0	0	0	0	0	0	0	0	0	0	0	0	0	0	0	0	0	0	0	0	0	0	0	0	0	0	0	0	0	0	0	0	0	0	0	0	0	0	0	38.37	FALSE	FALSE	FALSE	405	0.02
WARSp.Ala31Val	WARS	0.01983629501225385	0.01559575795383655	0	0.045214716775496	NA	NA	NA	NA	NA	NA	0.028593733072331238	0.028793550244745177	Val	Ala	FALSE	NA	3	0	0	1	0	0	0	0	2	0	0	0	0	0	0	0	0	0	0	0	0	0	0	0	0	0	0	0	0	0	0	0	0	0	0	0	0	0	0	0	0	0	0	0	0	0	0	0	0	0	0	0	0	0	0	0	0	0	0	0	0	0	0	0	0	0	40.17	FALSE	FALSE	FALSE	405	0.02
WASF3p.Phe157Leu	WASF3	0.01983629501225385	0.01559575795383655	0	0.046092419543083	NA	NA	NA	NA	NA	NA	0.028593733072331238	0.028793550244745177	Leu	Phe	FALSE	NA	3	0	0	1	0	0	0	0	2	0	0	0	0	0	0	0	0	0	0	0	0	0	0	0	0	0	0	0	0	0	0	0	0	0	0	0	0	0	0	0	0	0	0	0	0	0	0	0	0	0	0	0	0	0	0	0	0	0	0	0	0	0	0	0	0	0	40.22	FALSE	FALSE	FALSE	405	0.02
WBP4p.Ser225Leu	WBP4	0.01983629501225385	0.01559575795383655	0	0.046092419543083	NA	NA	NA	NA	NA	NA	0.028593733072331238	0.028793550244745177	Leu	Ser	FALSE	NA	3	0	0	1	0	0	0	0	2	0	0	0	0	0	0	0	0	0	0	0	0	0	0	0	0	0	0	0	0	0	0	0	0	0	0	0	0	0	0	0	0	0	0	0	0	0	0	0	0	0	0	0	0	0	0	0	0	0	0	0	0	0	0	0	0	0	39.82	FALSE	FALSE	FALSE	405	0.02
WDR35p.Glu763Lys	WDR35	0.01983629501225385	0.01559575795383655	0	0.046092419543083	NA	NA	NA	NA	NA	NA	0.028593733072331238	0.028793550244745177	Lys	Glu	TRUE	NA	3	0	0	1	0	0	0	0	2	0	0	0	0	0	0	0	0	0	0	0	0	0	0	0	0	0	0	0	0	0	0	0	0	0	0	0	0	0	0	0	0	0	0	0	0	0	0	0	0	0	0	0	0	0	0	0	0	0	0	0	0	0	0	0	0	0	40.35	FALSE	FALSE	FALSE	405	0.02
WDR43p.Glu661Ter	WDR43	0.01983629501225385	0.01559575795383655	0	0.047546928767197	NA	NA	NA	NA	NA	NA	0.028593733072331238	0.028793550244745177	Ter	Glu	FALSE	NA	3	0	0	1	0	0	0	0	2	0	0	0	0	0	0	0	0	0	0	0	0	0	0	0	0	0	0	0	0	0	0	0	0	0	0	0	0	0	0	0	0	0	0	0	0	0	0	0	0	0	0	0	0	0	0	0	0	0	0	0	0	0	0	0	0	0	39.8	FALSE	FALSE	FALSE	405	0.02
WDR61p.Ser251Leu	WDR61	0.01983629501225385	0.01559575795383655	0	0.046092419543083	NA	NA	NA	NA	NA	NA	0.028593733072331238	0.028793550244745177	Leu	Ser	FALSE	NA	3	0	0	1	0	0	0	0	2	0	0	0	0	0	0	0	0	0	0	0	0	0	0	0	0	0	0	0	0	0	0	0	0	0	0	0	0	0	0	0	0	0	0	0	0	0	0	0	0	0	0	0	0	0	0	0	0	0	0	0	0	0	0	0	0	0	40.52	FALSE	FALSE	FALSE	405	0.02
WDR63p.Glu642Lys	WDR63	0.01983629501225385	0.01559575795383655	0	0.046092419543083	NA	NA	NA	NA	NA	NA	0.028593733072331238	0.028793550244745177	Lys	Glu	TRUE	NA	3	0	0	1	0	0	0	0	2	0	0	0	0	0	0	0	0	0	0	0	0	0	0	0	0	0	0	0	0	0	0	0	0	0	0	0	0	0	0	0	0	0	0	0	0	0	0	0	0	0	0	0	0	0	0	0	0	0	0	0	0	0	0	0	0	0	39.39	FALSE	FALSE	FALSE	405	0.02
WDR63p.Phe262Leu	WDR63	0.01983629501225385	0.01559575795383655	0	0.046092419543083	NA	NA	NA	NA	NA	NA	0.028593733072331238	0.028793550244745177	Leu	Phe	FALSE	NA	3	0	0	1	0	0	0	0	2	0	0	0	0	0	0	0	0	0	0	0	0	0	0	0	0	0	0	0	0	0	0	0	0	0	0	0	0	0	0	0	0	0	0	0	0	0	0	0	0	0	0	0	0	0	0	0	0	0	0	0	0	0	0	0	0	0	39.8	FALSE	FALSE	FALSE	405	0.02
WDR87p.Glu2342Asp	WDR87	0.01983629501225385	0.01559575795383655	0	0.045214716775496	NA	NA	NA	NA	NA	NA	0.028593733072331238	0.028793550244745177	Asp	Glu	FALSE	NA	3	0	0	1	0	0	0	0	2	0	0	0	0	0	0	0	0	0	0	0	0	0	0	0	0	0	0	0	0	0	0	0	0	0	0	0	0	0	0	0	0	0	0	0	0	0	0	0	0	0	0	0	0	0	0	0	0	0	0	0	0	0	0	0	0	0	39.6	FALSE	FALSE	FALSE	405	0.02
WDR88p.Glu394Ter	WDR88	0.01983629501225385	0.01559575795383655	0	0.046092419543083	NA	NA	NA	NA	NA	NA	0.028593733072331238	0.028793550244745177	Ter	Glu	FALSE	NA	3	0	0	1	0	0	0	0	2	0	0	0	0	0	0	0	0	0	0	0	0	0	0	0	0	0	0	0	0	0	0	0	0	0	0	0	0	0	0	0	0	0	0	0	0	0	0	0	0	0	0	0	0	0	0	0	0	0	0	0	0	0	0	0	0	0	39.82	FALSE	FALSE	FALSE	405	0.02
WDR91p.Arg258Cys	WDR91	0.01983629501225385	0.01559575795383655	0	0.046092419543083	NA	NA	NA	NA	NA	NA	0.028593733072331238	0.028793550244745177	Cys	Arg	TRUE	NA	3	0	0	1	0	0	0	0	2	0	0	0	0	0	0	0	0	0	0	0	0	0	0	0	0	0	0	0	0	0	0	0	0	0	0	0	0	0	0	0	0	0	0	0	0	0	0	0	0	0	0	0	0	0	0	0	0	0	0	0	0	0	0	0	0	0	39.25	FALSE	FALSE	FALSE	405	0.02
WDSUB1p.Glu362Ter	WDSUB1	0.01983629501225385	0.01559575795383655	0	0.046092419543083	NA	NA	NA	NA	NA	NA	0.028593733072331238	0.028793550244745177	Ter	Glu	FALSE	NA	3	0	0	1	0	0	0	0	2	0	0	0	0	0	0	0	0	0	0	0	0	0	0	0	0	0	0	0	0	0	0	0	0	0	0	0	0	0	0	0	0	0	0	0	0	0	0	0	0	0	0	0	0	0	0	0	0	0	0	0	0	0	0	0	0	0	39.78	FALSE	FALSE	FALSE	405	0.02
WISP3p.Arg357Ile	WISP3	0.01983629501225385	0.01559575795383655	0	0.046092419543083	NA	NA	NA	NA	NA	NA	0.028593733072331238	0.028793550244745177	Ile	Arg	FALSE	NA	3	0	0	1	0	0	0	0	2	0	0	0	0	0	0	0	0	0	0	0	0	0	0	0	0	0	0	0	0	0	0	0	0	0	0	0	0	0	0	0	0	0	0	0	0	0	0	0	0	0	0	0	0	0	0	0	0	0	0	0	0	0	0	0	0	0	40.27	FALSE	FALSE	FALSE	405	0.02
WNT5Ap.Arg311His	WNT5A	0.01983629501225385	0.01559575795383655	0	0.046092419543083	NA	NA	NA	NA	NA	NA	0.028593733072331238	0.028793550244745177	His	Arg	TRUE	NA	3	0	0	1	0	0	0	0	2	0	0	0	0	0	0	0	0	0	0	0	0	0	0	0	0	0	0	0	0	0	0	0	0	0	0	0	0	0	0	0	0	0	0	0	0	0	0	0	0	0	0	0	0	0	0	0	0	0	0	0	0	0	0	0	0	0	39.87	FALSE	TRUE	FALSE	405	0.02
WWC3p.Ala143Val	WWC3	0.01983629501225385	0.01559575795383655	0	0.045214716775496	NA	NA	NA	NA	NA	NA	0.028593733072331238	0.028793550244745177	Val	Ala	FALSE	NA	3	0	0	1	0	0	0	0	2	0	0	0	0	0	0	0	0	0	0	0	0	0	0	0	0	0	0	0	0	0	0	0	0	0	0	0	0	0	0	0	0	0	0	0	0	0	0	0	0	0	0	0	0	0	0	0	0	0	0	0	0	0	0	0	0	0	39.58	FALSE	FALSE	FALSE	405	0.02
WWC3p.Asp414Asn	WWC3	0.01983629501225385	0.01559575795383655	0	0.046092419543083	NA	NA	NA	NA	NA	NA	0.028593733072331238	0.028793550244745177	Asn	Asp	FALSE	NA	3	0	0	1	0	0	0	0	2	0	0	0	0	0	0	0	0	0	0	0	0	0	0	0	0	0	0	0	0	0	0	0	0	0	0	0	0	0	0	0	0	0	0	0	0	0	0	0	0	0	0	0	0	0	0	0	0	0	0	0	0	0	0	0	0	0	40.36	FALSE	FALSE	FALSE	405	0.02
WWOXp.Glu139Lys	WWOX	0.01983629501225385	0.01559575795383655	0	0.045214716775496	NA	NA	NA	NA	NA	NA	0.028593733072331238	0.028793550244745177	Lys	Glu	TRUE	NA	3	0	0	1	0	0	0	0	2	0	0	0	0	0	0	0	0	0	0	0	0	0	0	0	0	0	0	0	0	0	0	0	0	0	0	0	0	0	0	0	0	0	0	0	0	0	0	0	0	0	0	0	0	0	0	0	0	0	0	0	0	0	0	0	0	0	40.66	FALSE	FALSE	FALSE	405	0.02
WWP1p.Arg373Gln	WWP1	0.01983629501225385	0.01559575795383655	0	0.046092419543083	NA	NA	NA	NA	NA	NA	0.028593733072331238	0.028793550244745177	Gln	Arg	FALSE	NA	3	0	0	1	0	0	0	0	2	0	0	0	0	0	0	0	0	0	0	0	0	0	0	0	0	0	0	0	0	0	0	0	0	0	0	0	0	0	0	0	0	0	0	0	0	0	0	0	0	0	0	0	0	0	0	0	0	0	0	0	0	0	0	0	0	0	39.56	FALSE	FALSE	FALSE	405	0.02
XIRP2p.Glu451Ter	XIRP2	0.01983629501225385	0.01559575795383655	0	0.046092419543083	NA	NA	NA	NA	NA	NA	0.028593733072331238	0.028793550244745177	Ter	Glu	FALSE	NA	3	0	0	1	0	0	0	0	2	0	0	0	0	0	0	0	0	0	0	0	0	0	0	0	0	0	0	0	0	0	0	0	0	0	0	0	0	0	0	0	0	0	0	0	0	0	0	0	0	0	0	0	0	0	0	0	0	0	0	0	0	0	0	0	0	0	40.26	FALSE	FALSE	FALSE	405	0.02
XPO7p.Arg87Trp	XPO7	0.01983629501225385	0.01559575795383655	0	0.046092419543083	NA	NA	NA	NA	NA	NA	0.028593733072331238	0.028793550244745177	Trp	Arg	FALSE	NA	3	0	0	1	0	0	0	0	2	0	0	0	0	0	0	0	0	0	0	0	0	0	0	0	0	0	0	0	0	0	0	0	0	0	0	0	0	0	0	0	0	0	0	0	0	0	0	0	0	0	0	0	0	0	0	0	0	0	0	0	0	0	0	0	0	0	40.14	FALSE	FALSE	FALSE	405	0.02
XRCC4p.Glu125Ter	XRCC4	0.01983629501225385	0.01559575795383655	0	0.046092419543083	NA	NA	NA	NA	NA	NA	0.028593733072331238	0.028793550244745177	Ter	Glu	FALSE	NA	3	0	0	1	0	0	0	0	2	0	0	0	0	0	0	0	0	0	0	0	0	0	0	0	0	0	0	0	0	0	0	0	0	0	0	0	0	0	0	0	0	0	0	0	0	0	0	0	0	0	0	0	0	0	0	0	0	0	0	0	0	0	0	0	0	0	39.47	FALSE	FALSE	FALSE	405	0.02
XRCC5p.Val236Ile	XRCC5	0.01983629501225385	0.01559575795383655	0	0.046092419543083	NA	NA	NA	NA	NA	NA	0.028593733072331238	0.028793550244745177	Ile	Val	FALSE	NA	3	0	0	1	0	0	0	0	2	0	0	0	0	0	0	0	0	0	0	0	0	0	0	0	0	0	0	0	0	0	0	0	0	0	0	0	0	0	0	0	0	0	0	0	0	0	0	0	0	0	0	0	0	0	0	0	0	0	0	0	0	0	0	0	0	0	39.79	FALSE	FALSE	FALSE	405	0.02
XYLBp.Asp85Asn	XYLB	0.01983629501225385	0.01559575795383655	0	0.046092419543083	NA	NA	NA	NA	NA	NA	0.028593733072331238	0.028793550244745177	Asn	Asp	FALSE	NA	3	0	0	1	0	0	0	0	2	0	0	0	0	0	0	0	0	0	0	0	0	0	0	0	0	0	0	0	0	0	0	0	0	0	0	0	0	0	0	0	0	0	0	0	0	0	0	0	0	0	0	0	0	0	0	0	0	0	0	0	0	0	0	0	0	0	39.92	FALSE	FALSE	FALSE	405	0.02
XYLT1p.Arg344His	XYLT1	0.01983629501225385	0.01559575795383655	0	0.046092419543083	NA	NA	NA	NA	NA	NA	0.028593733072331238	0.028793550244745177	His	Arg	TRUE	NA	3	0	0	1	0	0	0	0	2	0	0	0	0	0	0	0	0	0	0	0	0	0	0	0	0	0	0	0	0	0	0	0	0	0	0	0	0	0	0	0	0	0	0	0	0	0	0	0	0	0	0	0	0	0	0	0	0	0	0	0	0	0	0	0	0	0	39.83	FALSE	FALSE	FALSE	405	0.02
YBEYp.Arg52Ile	YBEY	0.01983629501225385	0.01559575795383655	0	0.046092419543083	NA	NA	NA	NA	NA	NA	0.028593733072331238	0.028793550244745177	Ile	Arg	FALSE	NA	3	0	0	1	0	0	0	0	2	0	0	0	0	0	0	0	0	0	0	0	0	0	0	0	0	0	0	0	0	0	0	0	0	0	0	0	0	0	0	0	0	0	0	0	0	0	0	0	0	0	0	0	0	0	0	0	0	0	0	0	0	0	0	0	0	0	40.14	FALSE	FALSE	FALSE	405	0.02
YEATS2p.Ser142Tyr	YEATS2	0.01983629501225385	0.01559575795383655	0	0.046092419543083	NA	NA	NA	NA	NA	NA	0.028593733072331238	0.028793550244745177	Tyr	Ser	TRUE	NA	3	0	0	1	0	0	0	0	2	0	0	0	0	0	0	0	0	0	0	0	0	0	0	0	0	0	0	0	0	0	0	0	0	0	0	0	0	0	0	0	0	0	0	0	0	0	0	0	0	0	0	0	0	0	0	0	0	0	0	0	0	0	0	0	0	0	40.29	FALSE	FALSE	FALSE	405	0.02
YIPF6p.Val34Ile	YIPF6	0.01983629501225385	0.01559575795383655	0	0.047546928767197	NA	NA	NA	NA	NA	NA	0.028593733072331238	0.028793550244745177	Ile	Val	FALSE	NA	3	0	0	1	0	0	0	0	2	0	0	0	0	0	0	0	0	0	0	0	0	0	0	0	0	0	0	0	0	0	0	0	0	0	0	0	0	0	0	0	0	0	0	0	0	0	0	0	0	0	0	0	0	0	0	0	0	0	0	0	0	0	0	0	0	0	40.02	FALSE	FALSE	FALSE	405	0.02
YME1L1p.Arg183Gln	YME1L1	0.01983629501225385	0.01559575795383655	0	0.046092419543083	NA	NA	NA	NA	NA	NA	0.028593733072331238	0.028793550244745177	Gln	Arg	FALSE	NA	3	0	0	1	0	0	0	0	2	0	0	0	0	0	0	0	0	0	0	0	0	0	0	0	0	0	0	0	0	0	0	0	0	0	0	0	0	0	0	0	0	0	0	0	0	0	0	0	0	0	0	0	0	0	0	0	0	0	0	0	0	0	0	0	0	0	39.4	FALSE	FALSE	FALSE	405	0.02
YRDCp.Ala276Val	YRDC	0.01983629501225385	0.01559575795383655	0	0.045214716775496	NA	NA	NA	NA	NA	NA	0.028593733072331238	0.028793550244745177	Val	Ala	FALSE	NA	3	0	0	1	0	0	0	0	2	0	0	0	0	0	0	0	0	0	0	0	0	0	0	0	0	0	0	0	0	0	0	0	0	0	0	0	0	0	0	0	0	0	0	0	0	0	0	0	0	0	0	0	0	0	0	0	0	0	0	0	0	0	0	0	0	0	40.11	FALSE	FALSE	FALSE	405	0.02
YY1AP1p.Arg660Ter	YY1AP1	0.01983629501225385	0.01559575795383655	0	0.045236659344685	NA	NA	NA	NA	NA	NA	0.028593733072331238	0.028793550244745177	Ter	Arg	FALSE	NA	3	0	0	1	0	0	0	0	2	0	0	0	0	0	0	0	0	0	0	0	0	0	0	0	0	0	0	0	0	0	0	0	0	0	0	0	0	0	0	0	0	0	0	0	0	0	0	0	0	0	0	0	0	0	0	0	0	0	0	0	0	0	0	0	0	0	40.17	FALSE	FALSE	FALSE	405	0.02
ZBTB41p.Arg688Gln	ZBTB41	0.01983629501225385	0.01559575795383655	0	0.046092419543083	NA	NA	NA	NA	NA	NA	0.028593733072331238	0.028793550244745177	Gln	Arg	FALSE	NA	3	0	0	1	0	0	0	0	2	0	0	0	0	0	0	0	0	0	0	0	0	0	0	0	0	0	0	0	0	0	0	0	0	0	0	0	0	0	0	0	0	0	0	0	0	0	0	0	0	0	0	0	0	0	0	0	0	0	0	0	0	0	0	0	0	0	39.45	FALSE	FALSE	FALSE	405	0.02
ZBTB45p.Asp216Asn	ZBTB45	0.01983629501225385	0.01559575795383655	0	0.045214716775496	NA	NA	NA	NA	NA	NA	0.028593733072331238	0.028793550244745177	Asn	Asp	FALSE	NA	3	0	0	1	0	0	0	0	2	0	0	0	0	0	0	0	0	0	0	0	0	0	0	0	0	0	0	0	0	0	0	0	0	0	0	0	0	0	0	0	0	0	0	0	0	0	0	0	0	0	0	0	0	0	0	0	0	0	0	0	0	0	0	0	0	0	40.07	FALSE	FALSE	FALSE	405	0.02
ZC3H13p.Arg1341Ter	ZC3H13	0.01983629501225385	0.01559575795383655	0	0.045214716775496	NA	NA	NA	NA	NA	NA	0.028593733072331238	0.028793550244745177	Ter	Arg	FALSE	NA	3	0	0	1	0	0	0	0	2	0	0	0	0	0	0	0	0	0	0	0	0	0	0	0	0	0	0	0	0	0	0	0	0	0	0	0	0	0	0	0	0	0	0	0	0	0	0	0	0	0	0	0	0	0	0	0	0	0	0	0	0	0	0	0	0	0	39.26	FALSE	FALSE	FALSE	405	0.02
ZC3H15p.Phe52Cys	ZC3H15	0.01983629501225385	0.01559575795383655	0	0.046092419543083	NA	NA	NA	NA	NA	NA	0.028593733072331238	0.028793550244745177	Cys	Phe	TRUE	NA	3	0	0	1	0	0	0	0	2	0	0	0	0	0	0	0	0	0	0	0	0	0	0	0	0	0	0	0	0	0	0	0	0	0	0	0	0	0	0	0	0	0	0	0	0	0	0	0	0	0	0	0	0	0	0	0	0	0	0	0	0	0	0	0	0	0	39.48	FALSE	FALSE	FALSE	405	0.02
ZC3H4p.Asp1042Asn	ZC3H4	0.01983629501225385	0.01559575795383655	0	0.046092419543083	NA	NA	NA	NA	NA	NA	0.028593733072331238	0.028793550244745177	Asn	Asp	FALSE	NA	3	0	0	1	0	0	0	0	2	0	0	0	0	0	0	0	0	0	0	0	0	0	0	0	0	0	0	0	0	0	0	0	0	0	0	0	0	0	0	0	0	0	0	0	0	0	0	0	0	0	0	0	0	0	0	0	0	0	0	0	0	0	0	0	0	0	40.04	FALSE	FALSE	FALSE	405	0.02
ZC3H7Ap.Glu402Asp	ZC3H7A	0.01983629501225385	0.01559575795383655	0	0.045214716775496	NA	NA	NA	NA	NA	NA	0.028593733072331238	0.028793550244745177	Asp	Glu	FALSE	NA	3	0	0	1	0	0	0	0	2	0	0	0	0	0	0	0	0	0	0	0	0	0	0	0	0	0	0	0	0	0	0	0	0	0	0	0	0	0	0	0	0	0	0	0	0	0	0	0	0	0	0	0	0	0	0	0	0	0	0	0	0	0	0	0	0	0	39.75	FALSE	FALSE	FALSE	405	0.02
ZCCHC18p.Leu179Ile	ZCCHC18	0.01983629501225385	0.01559575795383655	0	0.045214716775496	NA	NA	NA	NA	NA	NA	0.028593733072331238	0.028793550244745177	Ile	Leu	FALSE	NA	3	0	0	1	0	0	0	0	2	0	0	0	0	0	0	0	0	0	0	0	0	0	0	0	0	0	0	0	0	0	0	0	0	0	0	0	0	0	0	0	0	0	0	0	0	0	0	0	0	0	0	0	0	0	0	0	0	0	0	0	0	0	0	0	0	0	40.24	FALSE	FALSE	FALSE	405	0.02
ZDHHC11p.Ser379Leu	ZDHHC11	0.01983629501225385	0.01559575795383655	0	0.046092419543083	NA	NA	NA	NA	NA	NA	0.028593733072331238	0.028793550244745177	Leu	Ser	FALSE	NA	3	0	0	1	0	0	0	0	2	0	0	0	0	0	0	0	0	0	0	0	0	0	0	0	0	0	0	0	0	0	0	0	0	0	0	0	0	0	0	0	0	0	0	0	0	0	0	0	0	0	0	0	0	0	0	0	0	0	0	0	0	0	0	0	0	0	40.36	FALSE	FALSE	FALSE	405	0.02
ZDHHC2p.Arg110Ter	ZDHHC2	0.01983629501225385	0.01559575795383655	0	0.045214716775496	NA	NA	NA	NA	NA	NA	0.028593733072331238	0.028793550244745177	Ter	Arg	FALSE	NA	3	0	0	1	0	0	0	0	2	0	0	0	0	0	0	0	0	0	0	0	0	0	0	0	0	0	0	0	0	0	0	0	0	0	0	0	0	0	0	0	0	0	0	0	0	0	0	0	0	0	0	0	0	0	0	0	0	0	0	0	0	0	0	0	0	0	39.46	FALSE	FALSE	FALSE	405	0.02
ZDHHC6p.Leu373Ile	ZDHHC6	0.01983629501225385	0.01559575795383655	0	0.046092419543083	NA	NA	NA	NA	NA	NA	0.028593733072331238	0.028793550244745177	Ile	Leu	FALSE	NA	3	0	0	1	0	0	0	0	2	0	0	0	0	0	0	0	0	0	0	0	0	0	0	0	0	0	0	0	0	0	0	0	0	0	0	0	0	0	0	0	0	0	0	0	0	0	0	0	0	0	0	0	0	0	0	0	0	0	0	0	0	0	0	0	0	0	39.33	FALSE	FALSE	FALSE	405	0.02
ZEB2p.Glu1141Lys	ZEB2	0.01983629501225385	0.01559575795383655	0	0.045214716775496	NA	NA	NA	NA	NA	NA	0.028593733072331238	0.028793550244745177	Lys	Glu	TRUE	NA	3	0	0	1	0	0	0	0	2	0	0	0	0	0	0	0	0	0	0	0	0	0	0	0	0	0	0	0	0	0	0	0	0	0	0	0	0	0	0	0	0	0	0	0	0	0	0	0	0	0	0	0	0	0	0	0	0	0	0	0	0	0	0	0	0	0	39.55	FALSE	FALSE	FALSE	405	0.02
ZFHX4p.Ala527Val	ZFHX4	0.01983629501225385	0.01559575795383655	0	0.046092419543083	NA	NA	NA	NA	NA	NA	0.028593733072331238	0.028793550244745177	Val	Ala	FALSE	NA	3	0	0	1	0	0	0	0	2	0	0	0	0	0	0	0	0	0	0	0	0	0	0	0	0	0	0	0	0	0	0	0	0	0	0	0	0	0	0	0	0	0	0	0	0	0	0	0	0	0	0	0	0	0	0	0	0	0	0	0	0	0	0	0	0	0	40.3	FALSE	FALSE	FALSE	405	0.02
ZFP1p.Arg288Ile	ZFP1	0.01983629501225385	0.01559575795383655	0	0.046092419543083	NA	NA	NA	NA	NA	NA	0.028593733072331238	0.028793550244745177	Ile	Arg	FALSE	NA	3	0	0	1	0	0	0	0	2	0	0	0	0	0	0	0	0	0	0	0	0	0	0	0	0	0	0	0	0	0	0	0	0	0	0	0	0	0	0	0	0	0	0	0	0	0	0	0	0	0	0	0	0	0	0	0	0	0	0	0	0	0	0	0	0	0	39.35	FALSE	FALSE	FALSE	405	0.02
ZFP2p.Arg290Gln	ZFP2	0.01983629501225385	0.01559575795383655	0	0.046092419543083	NA	NA	NA	NA	NA	NA	0.028593733072331238	0.028793550244745177	Gln	Arg	FALSE	NA	3	0	0	1	0	0	0	0	2	0	0	0	0	0	0	0	0	0	0	0	0	0	0	0	0	0	0	0	0	0	0	0	0	0	0	0	0	0	0	0	0	0	0	0	0	0	0	0	0	0	0	0	0	0	0	0	0	0	0	0	0	0	0	0	0	0	39.5	FALSE	FALSE	FALSE	405	0.02
ZFP37p.Arg481Ile	ZFP37	0.01983629501225385	0.01559575795383655	0	0.046092419543083	NA	NA	NA	NA	NA	NA	0.028593733072331238	0.028793550244745177	Ile	Arg	FALSE	NA	3	0	0	1	0	0	0	0	2	0	0	0	0	0	0	0	0	0	0	0	0	0	0	0	0	0	0	0	0	0	0	0	0	0	0	0	0	0	0	0	0	0	0	0	0	0	0	0	0	0	0	0	0	0	0	0	0	0	0	0	0	0	0	0	0	0	39.44	FALSE	FALSE	FALSE	405	0.02
ZFP64p.Arg477Gln	ZFP64	0.01983629501225385	0.01559575795383655	0	0.046092419543083	NA	NA	NA	NA	NA	NA	0.028593733072331238	0.028793550244745177	Gln	Arg	FALSE	NA	3	0	0	1	0	0	0	0	2	0	0	0	0	0	0	0	0	0	0	0	0	0	0	0	0	0	0	0	0	0	0	0	0	0	0	0	0	0	0	0	0	0	0	0	0	0	0	0	0	0	0	0	0	0	0	0	0	0	0	0	0	0	0	0	0	0	39.51	FALSE	FALSE	FALSE	405	0.02
ZFP64p.Cys444Tyr	ZFP64	0.01983629501225385	0.01559575795383655	0	0.046092419543083	NA	NA	NA	NA	NA	NA	0.028593733072331238	0.028793550244745177	Tyr	Cys	TRUE	NA	3	0	0	1	0	0	0	0	2	0	0	0	0	0	0	0	0	0	0	0	0	0	0	0	0	0	0	0	0	0	0	0	0	0	0	0	0	0	0	0	0	0	0	0	0	0	0	0	0	0	0	0	0	0	0	0	0	0	0	0	0	0	0	0	0	0	39.07	FALSE	FALSE	FALSE	405	0.02
ZFP91p.Arg326His	ZFP91	0.01983629501225385	0.01559575795383655	0	0.046092419543083	NA	NA	NA	NA	NA	NA	0.028593733072331238	0.028793550244745177	His	Arg	TRUE	NA	3	0	0	1	0	0	0	0	2	0	0	0	0	0	0	0	0	0	0	0	0	0	0	0	0	0	0	0	0	0	0	0	0	0	0	0	0	0	0	0	0	0	0	0	0	0	0	0	0	0	0	0	0	0	0	0	0	0	0	0	0	0	0	0	0	0	39.45	FALSE	FALSE	FALSE	405	0.02
ZFYVE9p.Arg118Ile	ZFYVE9	0.01983629501225385	0.01559575795383655	0	0.045214716775496	NA	NA	NA	NA	NA	NA	0.028593733072331238	0.028793550244745177	Ile	Arg	FALSE	NA	3	0	0	1	0	0	0	0	2	0	0	0	0	0	0	0	0	0	0	0	0	0	0	0	0	0	0	0	0	0	0	0	0	0	0	0	0	0	0	0	0	0	0	0	0	0	0	0	0	0	0	0	0	0	0	0	0	0	0	0	0	0	0	0	0	0	40.64	FALSE	FALSE	FALSE	405	0.02
ZHX3p.Asp83Asn	ZHX3	0.01983629501225385	0.01559575795383655	0	0.046092419543083	NA	NA	NA	NA	NA	NA	0.028593733072331238	0.028793550244745177	Asn	Asp	FALSE	NA	3	0	0	1	0	0	0	0	2	0	0	0	0	0	0	0	0	0	0	0	0	0	0	0	0	0	0	0	0	0	0	0	0	0	0	0	0	0	0	0	0	0	0	0	0	0	0	0	0	0	0	0	0	0	0	0	0	0	0	0	0	0	0	0	0	0	39.42	FALSE	FALSE	FALSE	405	0.02
ZIC3p.Arg244Trp	ZIC3	0.01983629501225385	0.01559575795383655	0	0.045214716775496	NA	NA	NA	NA	NA	NA	0.028593733072331238	0.028793550244745177	Trp	Arg	FALSE	NA	3	0	0	1	0	0	0	0	2	0	0	0	0	0	0	0	0	0	0	0	0	0	0	0	0	0	0	0	0	0	0	0	0	0	0	0	0	0	0	0	0	0	0	0	0	0	0	0	0	0	0	0	0	0	0	0	0	0	0	0	0	0	0	0	0	0	40.71	FALSE	FALSE	FALSE	405	0.02
ZIM2p.Phe219Leu	ZIM2	0.01983629501225385	0.01559575795383655	0	0.046092419543083	NA	NA	NA	NA	NA	NA	0.028593733072331238	0.028793550244745177	Leu	Phe	FALSE	NA	3	0	0	1	0	0	0	0	2	0	0	0	0	0	0	0	0	0	0	0	0	0	0	0	0	0	0	0	0	0	0	0	0	0	0	0	0	0	0	0	0	0	0	0	0	0	0	0	0	0	0	0	0	0	0	0	0	0	0	0	0	0	0	0	0	0	39.72	FALSE	FALSE	FALSE	405	0.02
ZKSCAN5p.Glu637Lys	ZKSCAN5	0.01983629501225385	0.01559575795383655	0	0.046092419543083	NA	NA	NA	NA	NA	NA	0.028593733072331238	0.028793550244745177	Lys	Glu	TRUE	NA	3	0	0	1	0	0	0	0	2	0	0	0	0	0	0	0	0	0	0	0	0	0	0	0	0	0	0	0	0	0	0	0	0	0	0	0	0	0	0	0	0	0	0	0	0	0	0	0	0	0	0	0	0	0	0	0	0	0	0	0	0	0	0	0	0	0	40.42	FALSE	FALSE	FALSE	405	0.02
ZMAT1p.Glu331Asp	ZMAT1	0.01983629501225385	0.01559575795383655	0	0.046092419543083	NA	NA	NA	NA	NA	NA	0.028593733072331238	0.028793550244745177	Asp	Glu	FALSE	NA	3	0	0	1	0	0	0	0	2	0	0	0	0	0	0	0	0	0	0	0	0	0	0	0	0	0	0	0	0	0	0	0	0	0	0	0	0	0	0	0	0	0	0	0	0	0	0	0	0	0	0	0	0	0	0	0	0	0	0	0	0	0	0	0	0	0	39.78	FALSE	FALSE	FALSE	405	0.02
ZMAT3p.Glu284Asp	ZMAT3	0.01983629501225385	0.01559575795383655	0	0.045214716775496	NA	NA	NA	NA	NA	NA	0.028593733072331238	0.028793550244745177	Asp	Glu	FALSE	NA	3	0	0	1	0	0	0	0	2	0	0	0	0	0	0	0	0	0	0	0	0	0	0	0	0	0	0	0	0	0	0	0	0	0	0	0	0	0	0	0	0	0	0	0	0	0	0	0	0	0	0	0	0	0	0	0	0	0	0	0	0	0	0	0	0	0	40.6	FALSE	FALSE	FALSE	405	0.02
ZMYM1p.Ser430Tyr	ZMYM1	0.01983629501225385	0.01559575795383655	0	0.046092419543083	NA	NA	NA	NA	NA	NA	0.028593733072331238	0.028793550244745177	Tyr	Ser	TRUE	NA	3	0	0	1	0	0	0	0	2	0	0	0	0	0	0	0	0	0	0	0	0	0	0	0	0	0	0	0	0	0	0	0	0	0	0	0	0	0	0	0	0	0	0	0	0	0	0	0	0	0	0	0	0	0	0	0	0	0	0	0	0	0	0	0	0	0	39.74	FALSE	FALSE	FALSE	405	0.02
ZMYM2p.Arg1261Ter	ZMYM2	0.01983629501225385	0.01559575795383655	0	0.046092419543083	NA	NA	NA	NA	NA	NA	0.028593733072331238	0.028793550244745177	Ter	Arg	FALSE	1	3	0	0	1	0	0	0	0	2	0	0	0	0	0	0	0	0	0	0	0	0	0	0	0	0	0	0	0	0	0	0	0	0	0	0	0	0	0	0	0	0	0	0	0	0	0	0	0	0	0	0	0	0	0	0	0	0	0	0	0	0	0	0	0	0	0	39.76	FALSE	FALSE	FALSE	405	0.02
ZNF10p.Arg341Ile	ZNF10	0.01983629501225385	0.01559575795383655	0	0.046092419543083	NA	NA	NA	NA	NA	NA	0.028593733072331238	0.028793550244745177	Ile	Arg	FALSE	NA	3	0	0	1	0	0	0	0	2	0	0	0	0	0	0	0	0	0	0	0	0	0	0	0	0	0	0	0	0	0	0	0	0	0	0	0	0	0	0	0	0	0	0	0	0	0	0	0	0	0	0	0	0	0	0	0	0	0	0	0	0	0	0	0	0	0	40.09	FALSE	FALSE	FALSE	405	0.02
ZNF112p.Glu858Asp	ZNF112	0.01983629501225385	0.01559575795383655	0	0.046128782273685	NA	NA	NA	NA	NA	NA	0.028593733072331238	0.028793550244745177	Asp	Glu	FALSE	NA	3	0	0	1	0	0	0	0	2	0	0	0	0	0	0	0	0	0	0	0	0	0	0	0	0	0	0	0	0	0	0	0	0	0	0	0	0	0	0	0	0	0	0	0	0	0	0	0	0	0	0	0	0	0	0	0	0	0	0	0	0	0	0	0	0	0	40.22	FALSE	FALSE	FALSE	405	0.02
ZNF117p.Arg248His	ZNF117	0.01983629501225385	0.01559575795383655	0	0.046092419543083	NA	NA	NA	NA	NA	NA	0.028593733072331238	0.028793550244745177	His	Arg	TRUE	NA	3	0	0	1	0	0	0	0	2	0	0	0	0	0	0	0	0	0	0	0	0	0	0	0	0	0	0	0	0	0	0	0	0	0	0	0	0	0	0	0	0	0	0	0	0	0	0	0	0	0	0	0	0	0	0	0	0	0	0	0	0	0	0	0	0	0	39.92	FALSE	FALSE	FALSE	405	0.02
ZNF136p.Arg212Ter	ZNF136	0.01983629501225385	0.01559575795383655	0	0.046092419543083	NA	NA	NA	NA	NA	NA	0.028593733072331238	0.028793550244745177	Ter	Arg	FALSE	NA	3	0	0	1	0	0	0	0	2	0	0	0	0	0	0	0	0	0	0	0	0	0	0	0	0	0	0	0	0	0	0	0	0	0	0	0	0	0	0	0	0	0	0	0	0	0	0	0	0	0	0	0	0	0	0	0	0	0	0	0	0	0	0	0	0	0	40.47	FALSE	FALSE	FALSE	405	0.02
ZNF136p.Arg380Gln	ZNF136	0.01983629501225385	0.01559575795383655	0	0.046092419543083	NA	NA	NA	NA	NA	NA	0.028593733072331238	0.028793550244745177	Gln	Arg	FALSE	NA	3	0	0	1	0	0	0	0	2	0	0	0	0	0	0	0	0	0	0	0	0	0	0	0	0	0	0	0	0	0	0	0	0	0	0	0	0	0	0	0	0	0	0	0	0	0	0	0	0	0	0	0	0	0	0	0	0	0	0	0	0	0	0	0	0	0	39.4	FALSE	FALSE	FALSE	405	0.02
ZNF136p.Arg408Ter	ZNF136	0.01983629501225385	0.01559575795383655	0	0.045214716775496	NA	NA	NA	NA	NA	NA	0.028593733072331238	0.028793550244745177	Ter	Arg	FALSE	NA	3	0	0	1	0	0	0	0	2	0	0	0	0	0	0	0	0	0	0	0	0	0	0	0	0	0	0	0	0	0	0	0	0	0	0	0	0	0	0	0	0	0	0	0	0	0	0	0	0	0	0	0	0	0	0	0	0	0	0	0	0	0	0	0	0	0	40.4	FALSE	FALSE	FALSE	405	0.02
ZNF138p.Arg219Cys	ZNF138	0.01983629501225385	0.01559575795383655	0	0.046092419543083	NA	NA	NA	NA	NA	NA	0.028593733072331238	0.028793550244745177	Cys	Arg	TRUE	NA	3	0	0	1	0	0	0	0	2	0	0	0	0	0	0	0	0	0	0	0	0	0	0	0	0	0	0	0	0	0	0	0	0	0	0	0	0	0	0	0	0	0	0	0	0	0	0	0	0	0	0	0	0	0	0	0	0	0	0	0	0	0	0	0	0	0	39.7	FALSE	FALSE	FALSE	405	0.02
ZNF146p.Glu213Lys	ZNF146	0.01983629501225385	0.01559575795383655	0	0.046092419543083	NA	NA	NA	NA	NA	NA	0.028593733072331238	0.028793550244745177	Lys	Glu	TRUE	NA	3	0	0	1	0	0	0	0	2	0	0	0	0	0	0	0	0	0	0	0	0	0	0	0	0	0	0	0	0	0	0	0	0	0	0	0	0	0	0	0	0	0	0	0	0	0	0	0	0	0	0	0	0	0	0	0	0	0	0	0	0	0	0	0	0	0	40.32	FALSE	FALSE	FALSE	405	0.02
ZNF175p.Arg495Gln	ZNF175	0.01983629501225385	0.01559575795383655	0	0.047546928767197	NA	NA	NA	NA	NA	NA	0.028593733072331238	0.028793550244745177	Gln	Arg	FALSE	NA	3	0	0	1	0	0	0	0	2	0	0	0	0	0	0	0	0	0	0	0	0	0	0	0	0	0	0	0	0	0	0	0	0	0	0	0	0	0	0	0	0	0	0	0	0	0	0	0	0	0	0	0	0	0	0	0	0	0	0	0	0	0	0	0	0	0	39.6	FALSE	FALSE	FALSE	405	0.02
ZNF184p.Arg606Ile	ZNF184	0.01983629501225385	0.01559575795383655	0	0.046092419543083	NA	NA	NA	NA	NA	NA	0.028593733072331238	0.028793550244745177	Ile	Arg	FALSE	NA	3	0	0	1	0	0	0	0	2	0	0	0	0	0	0	0	0	0	0	0	0	0	0	0	0	0	0	0	0	0	0	0	0	0	0	0	0	0	0	0	0	0	0	0	0	0	0	0	0	0	0	0	0	0	0	0	0	0	0	0	0	0	0	0	0	0	39.26	FALSE	FALSE	FALSE	405	0.02
ZNF189p.Arg420Ile	ZNF189	0.01983629501225385	0.01559575795383655	0	0.045214716775496	NA	NA	NA	NA	NA	NA	0.028593733072331238	0.028793550244745177	Ile	Arg	FALSE	NA	3	0	0	1	0	0	0	0	2	0	0	0	0	0	0	0	0	0	0	0	0	0	0	0	0	0	0	0	0	0	0	0	0	0	0	0	0	0	0	0	0	0	0	0	0	0	0	0	0	0	0	0	0	0	0	0	0	0	0	0	0	0	0	0	0	0	39.51	FALSE	FALSE	FALSE	405	0.02
ZNF18p.Glu296Asp	ZNF18	0.01983629501225385	0.01559575795383655	0	0.046092419543083	NA	NA	NA	NA	NA	NA	0.028593733072331238	0.028793550244745177	Asp	Glu	FALSE	NA	3	0	0	1	0	0	0	0	2	0	0	0	0	0	0	0	0	0	0	0	0	0	0	0	0	0	0	0	0	0	0	0	0	0	0	0	0	0	0	0	0	0	0	0	0	0	0	0	0	0	0	0	0	0	0	0	0	0	0	0	0	0	0	0	0	0	39.15	FALSE	FALSE	FALSE	405	0.02
ZNF19p.Arg321His	ZNF19	0.01983629501225385	0.01559575795383655	0	0.046092419543083	NA	NA	NA	NA	NA	NA	0.028593733072331238	0.028793550244745177	His	Arg	TRUE	NA	3	0	0	1	0	0	0	0	2	0	0	0	0	0	0	0	0	0	0	0	0	0	0	0	0	0	0	0	0	0	0	0	0	0	0	0	0	0	0	0	0	0	0	0	0	0	0	0	0	0	0	0	0	0	0	0	0	0	0	0	0	0	0	0	0	0	40.32	FALSE	FALSE	FALSE	405	0.02
ZNF19p.Arg377Ile	ZNF19	0.01983629501225385	0.01559575795383655	0	0.045214716775496	NA	NA	NA	NA	NA	NA	0.028593733072331238	0.028793550244745177	Ile	Arg	FALSE	NA	3	0	0	1	0	0	0	0	2	0	0	0	0	0	0	0	0	0	0	0	0	0	0	0	0	0	0	0	0	0	0	0	0	0	0	0	0	0	0	0	0	0	0	0	0	0	0	0	0	0	0	0	0	0	0	0	0	0	0	0	0	0	0	0	0	0	39.33	FALSE	FALSE	FALSE	405	0.02
ZNF224p.Glu201Asp	ZNF224	0.01983629501225385	0.01559575795383655	0	0.046092419543083	NA	NA	NA	NA	NA	NA	0.028593733072331238	0.028793550244745177	Asp	Glu	FALSE	NA	3	0	0	1	0	0	0	0	2	0	0	0	0	0	0	0	0	0	0	0	0	0	0	0	0	0	0	0	0	0	0	0	0	0	0	0	0	0	0	0	0	0	0	0	0	0	0	0	0	0	0	0	0	0	0	0	0	0	0	0	0	0	0	0	0	0	39.57	FALSE	FALSE	FALSE	405	0.02
ZNF229p.Arg816Ile	ZNF229	0.01983629501225385	0.01559575795383655	0	0.046092419543083	NA	NA	NA	NA	NA	NA	0.028593733072331238	0.028793550244745177	Ile	Arg	FALSE	NA	3	0	0	1	0	0	0	0	2	0	0	0	0	0	0	0	0	0	0	0	0	0	0	0	0	0	0	0	0	0	0	0	0	0	0	0	0	0	0	0	0	0	0	0	0	0	0	0	0	0	0	0	0	0	0	0	0	0	0	0	0	0	0	0	0	0	39.9	FALSE	FALSE	FALSE	405	0.02
ZNF236p.Arg67Gln	ZNF236	0.01983629501225385	0.01559575795383655	0	0.045214716775496	NA	NA	NA	NA	NA	NA	0.028593733072331238	0.028793550244745177	Gln	Arg	FALSE	NA	3	0	0	1	0	0	0	0	2	0	0	0	0	0	0	0	0	0	0	0	0	0	0	0	0	0	0	0	0	0	0	0	0	0	0	0	0	0	0	0	0	0	0	0	0	0	0	0	0	0	0	0	0	0	0	0	0	0	0	0	0	0	0	0	0	0	39.63	FALSE	FALSE	FALSE	405	0.02
ZNF253p.Glu12Ter	ZNF253	0.01983629501225385	0.01559575795383655	0	0.046092419543083	NA	NA	NA	NA	NA	NA	0.028593733072331238	0.028793550244745177	Ter	Glu	FALSE	NA	3	0	0	1	0	0	0	0	2	0	0	0	0	0	0	0	0	0	0	0	0	0	0	0	0	0	0	0	0	0	0	0	0	0	0	0	0	0	0	0	0	0	0	0	0	0	0	0	0	0	0	0	0	0	0	0	0	0	0	0	0	0	0	0	0	0	39.53	FALSE	FALSE	FALSE	405	0.02
ZNF256p.Arg343Ile	ZNF256	0.01983629501225385	0.01559575795383655	0	0.046092419543083	NA	NA	NA	NA	NA	NA	0.028593733072331238	0.028793550244745177	Ile	Arg	FALSE	NA	3	0	0	1	0	0	0	0	2	0	0	0	0	0	0	0	0	0	0	0	0	0	0	0	0	0	0	0	0	0	0	0	0	0	0	0	0	0	0	0	0	0	0	0	0	0	0	0	0	0	0	0	0	0	0	0	0	0	0	0	0	0	0	0	0	0	39.83	FALSE	FALSE	FALSE	405	0.02
ZNF280Cp.Leu398Ile	ZNF280C	0.01983629501225385	0.01559575795383655	0	0.045214716775496	NA	NA	NA	NA	NA	NA	0.028593733072331238	0.028793550244745177	Ile	Leu	FALSE	NA	3	0	0	1	0	0	0	0	2	0	0	0	0	0	0	0	0	0	0	0	0	0	0	0	0	0	0	0	0	0	0	0	0	0	0	0	0	0	0	0	0	0	0	0	0	0	0	0	0	0	0	0	0	0	0	0	0	0	0	0	0	0	0	0	0	0	39.94	FALSE	FALSE	FALSE	405	0.02
ZNF280Cp.Ser696Tyr	ZNF280C	0.01983629501225385	0.01559575795383655	0	0.046092419543083	NA	NA	NA	NA	NA	NA	0.028593733072331238	0.028793550244745177	Tyr	Ser	TRUE	NA	3	0	0	1	0	0	0	0	2	0	0	0	0	0	0	0	0	0	0	0	0	0	0	0	0	0	0	0	0	0	0	0	0	0	0	0	0	0	0	0	0	0	0	0	0	0	0	0	0	0	0	0	0	0	0	0	0	0	0	0	0	0	0	0	0	0	38.98	FALSE	FALSE	FALSE	405	0.02
ZNF280Dp.Glu977Ter	ZNF280D	0.01983629501225385	0.01559575795383655	0	0.045214716775496	NA	NA	NA	NA	NA	NA	0.028593733072331238	0.028793550244745177	Ter	Glu	FALSE	NA	3	0	0	1	0	0	0	0	2	0	0	0	0	0	0	0	0	0	0	0	0	0	0	0	0	0	0	0	0	0	0	0	0	0	0	0	0	0	0	0	0	0	0	0	0	0	0	0	0	0	0	0	0	0	0	0	0	0	0	0	0	0	0	0	0	0	39.05	FALSE	FALSE	FALSE	405	0.02
ZNF283p.Arg199Ile	ZNF283	0.01983629501225385	0.01559575795383655	0	0.046092419543083	NA	NA	NA	NA	NA	NA	0.028593733072331238	0.028793550244745177	Ile	Arg	FALSE	NA	3	0	0	1	0	0	0	0	2	0	0	0	0	0	0	0	0	0	0	0	0	0	0	0	0	0	0	0	0	0	0	0	0	0	0	0	0	0	0	0	0	0	0	0	0	0	0	0	0	0	0	0	0	0	0	0	0	0	0	0	0	0	0	0	0	0	39.83	FALSE	FALSE	FALSE	405	0.02
ZNF283p.Arg283Ile	ZNF283	0.01983629501225385	0.01559575795383655	0	0.045214716775496	NA	NA	NA	NA	NA	NA	0.028593733072331238	0.028793550244745177	Ile	Arg	FALSE	NA	3	0	0	1	0	0	0	0	2	0	0	0	0	0	0	0	0	0	0	0	0	0	0	0	0	0	0	0	0	0	0	0	0	0	0	0	0	0	0	0	0	0	0	0	0	0	0	0	0	0	0	0	0	0	0	0	0	0	0	0	0	0	0	0	0	0	39.68	FALSE	FALSE	FALSE	405	0.02
ZNF285p.Arg560Ile	ZNF285	0.01983629501225385	0.01559575795383655	0	0.046092419543083	NA	NA	NA	NA	NA	NA	0.028593733072331238	0.028793550244745177	Ile	Arg	FALSE	NA	3	0	0	1	0	0	0	0	2	0	0	0	0	0	0	0	0	0	0	0	0	0	0	0	0	0	0	0	0	0	0	0	0	0	0	0	0	0	0	0	0	0	0	0	0	0	0	0	0	0	0	0	0	0	0	0	0	0	0	0	0	0	0	0	0	0	39.4	FALSE	FALSE	FALSE	405	0.02
ZNF300p.Arg305Ile	ZNF300	0.01983629501225385	0.01559575795383655	0	0.046092419543083	NA	NA	NA	NA	NA	NA	0.028593733072331238	0.028793550244745177	Ile	Arg	FALSE	NA	3	0	0	1	0	0	0	0	2	0	0	0	0	0	0	0	0	0	0	0	0	0	0	0	0	0	0	0	0	0	0	0	0	0	0	0	0	0	0	0	0	0	0	0	0	0	0	0	0	0	0	0	0	0	0	0	0	0	0	0	0	0	0	0	0	0	38.56	FALSE	FALSE	FALSE	405	0.02
ZNF300p.Arg557Gln	ZNF300	0.01983629501225385	0.01559575795383655	0	0.046092419543083	NA	NA	NA	NA	NA	NA	0.028593733072331238	0.028793550244745177	Gln	Arg	FALSE	NA	3	0	0	1	0	0	0	0	2	0	0	0	0	0	0	0	0	0	0	0	0	0	0	0	0	0	0	0	0	0	0	0	0	0	0	0	0	0	0	0	0	0	0	0	0	0	0	0	0	0	0	0	0	0	0	0	0	0	0	0	0	0	0	0	0	0	39.72	FALSE	FALSE	FALSE	405	0.02
ZNF300p.Arg613Ile	ZNF300	0.01983629501225385	0.01559575795383655	0	0.046092419543083	NA	NA	NA	NA	NA	NA	0.028593733072331238	0.028793550244745177	Ile	Arg	FALSE	NA	3	0	0	1	0	0	0	0	2	0	0	0	0	0	0	0	0	0	0	0	0	0	0	0	0	0	0	0	0	0	0	0	0	0	0	0	0	0	0	0	0	0	0	0	0	0	0	0	0	0	0	0	0	0	0	0	0	0	0	0	0	0	0	0	0	0	38.94	FALSE	FALSE	FALSE	405	0.02
ZNF329p.Arg528Gln	ZNF329	0.01983629501225385	0.01559575795383655	0	0.046092419543083	NA	NA	NA	NA	NA	NA	0.028593733072331238	0.028793550244745177	Gln	Arg	FALSE	NA	3	0	0	1	0	0	0	0	2	0	0	0	0	0	0	0	0	0	0	0	0	0	0	0	0	0	0	0	0	0	0	0	0	0	0	0	0	0	0	0	0	0	0	0	0	0	0	0	0	0	0	0	0	0	0	0	0	0	0	0	0	0	0	0	0	0	40.42	FALSE	FALSE	FALSE	405	0.02
ZNF334p.Arg666His	ZNF334	0.01983629501225385	0.01559575795383655	0	0.046092419543083	NA	NA	NA	NA	NA	NA	0.028593733072331238	0.028793550244745177	His	Arg	TRUE	NA	3	0	0	1	0	0	0	0	2	0	0	0	0	0	0	0	0	0	0	0	0	0	0	0	0	0	0	0	0	0	0	0	0	0	0	0	0	0	0	0	0	0	0	0	0	0	0	0	0	0	0	0	0	0	0	0	0	0	0	0	0	0	0	0	0	0	39.19	FALSE	FALSE	FALSE	405	0.02
ZNF33Bp.Asp16Tyr	ZNF33B	0.01983629501225385	0.01559575795383655	0	0.045214716775496	NA	NA	NA	NA	NA	NA	0.028593733072331238	0.028793550244745177	Tyr	Asp	TRUE	NA	3	0	0	1	0	0	0	0	2	0	0	0	0	0	0	0	0	0	0	0	0	0	0	0	0	0	0	0	0	0	0	0	0	0	0	0	0	0	0	0	0	0	0	0	0	0	0	0	0	0	0	0	0	0	0	0	0	0	0	0	0	0	0	0	0	0	40.14	FALSE	FALSE	FALSE	405	0.02
ZNF345p.Glu483Lys	ZNF345	0.01983629501225385	0.01559575795383655	0	0.046092419543083	NA	NA	NA	NA	NA	NA	0.028593733072331238	0.028793550244745177	Lys	Glu	TRUE	NA	3	0	0	1	0	0	0	0	2	0	0	0	0	0	0	0	0	0	0	0	0	0	0	0	0	0	0	0	0	0	0	0	0	0	0	0	0	0	0	0	0	0	0	0	0	0	0	0	0	0	0	0	0	0	0	0	0	0	0	0	0	0	0	0	0	0	38.74	FALSE	FALSE	FALSE	405	0.02
ZNF347p.Arg673Trp	ZNF347	0.01983629501225385	0.01559575795383655	0	0.046092419543083	NA	NA	NA	NA	NA	NA	0.028593733072331238	0.028793550244745177	Trp	Arg	FALSE	NA	3	0	0	1	0	0	0	0	2	0	0	0	0	0	0	0	0	0	0	0	0	0	0	0	0	0	0	0	0	0	0	0	0	0	0	0	0	0	0	0	0	0	0	0	0	0	0	0	0	0	0	0	0	0	0	0	0	0	0	0	0	0	0	0	0	0	40.17	FALSE	FALSE	FALSE	405	0.02
ZNF350p.Arg366Ile	ZNF350	0.01983629501225385	0.01559575795383655	0	0.046092419543083	NA	NA	NA	NA	NA	NA	0.028593733072331238	0.028793550244745177	Ile	Arg	FALSE	NA	3	0	0	1	0	0	0	0	2	0	0	0	0	0	0	0	0	0	0	0	0	0	0	0	0	0	0	0	0	0	0	0	0	0	0	0	0	0	0	0	0	0	0	0	0	0	0	0	0	0	0	0	0	0	0	0	0	0	0	0	0	0	0	0	0	0	39.66	FALSE	FALSE	FALSE	405	0.02
ZNF354Cp.Glu401Lys	ZNF354C	0.01983629501225385	0.01559575795383655	0	0.045214716775496	NA	NA	NA	NA	NA	NA	0.028593733072331238	0.028793550244745177	Lys	Glu	TRUE	NA	3	0	0	1	0	0	0	0	2	0	0	0	0	0	0	0	0	0	0	0	0	0	0	0	0	0	0	0	0	0	0	0	0	0	0	0	0	0	0	0	0	0	0	0	0	0	0	0	0	0	0	0	0	0	0	0	0	0	0	0	0	0	0	0	0	0	40.12	FALSE	FALSE	FALSE	405	0.02
ZNF37Ap.Arg235Ile	ZNF37A	0.01983629501225385	0.01559575795383655	0	0.046092419543083	NA	NA	NA	NA	NA	NA	0.028593733072331238	0.028793550244745177	Ile	Arg	FALSE	NA	3	0	0	1	0	0	0	0	2	0	0	0	0	0	0	0	0	0	0	0	0	0	0	0	0	0	0	0	0	0	0	0	0	0	0	0	0	0	0	0	0	0	0	0	0	0	0	0	0	0	0	0	0	0	0	0	0	0	0	0	0	0	0	0	0	0	41.04	FALSE	FALSE	FALSE	405	0.02
ZNF391p.Arg185Ile	ZNF391	0.01983629501225385	0.01559575795383655	0	0.047546928767197	NA	NA	NA	NA	NA	NA	0.028593733072331238	0.028793550244745177	Ile	Arg	FALSE	NA	3	0	0	1	0	0	0	0	2	0	0	0	0	0	0	0	0	0	0	0	0	0	0	0	0	0	0	0	0	0	0	0	0	0	0	0	0	0	0	0	0	0	0	0	0	0	0	0	0	0	0	0	0	0	0	0	0	0	0	0	0	0	0	0	0	0	39.41	FALSE	FALSE	FALSE	405	0.02
ZNF420p.Phe15Leu	ZNF420	0.01983629501225385	0.01559575795383655	0	0.045214716775496	NA	NA	NA	NA	NA	NA	0.028593733072331238	0.028793550244745177	Leu	Phe	FALSE	NA	3	0	0	1	0	0	0	0	2	0	0	0	0	0	0	0	0	0	0	0	0	0	0	0	0	0	0	0	0	0	0	0	0	0	0	0	0	0	0	0	0	0	0	0	0	0	0	0	0	0	0	0	0	0	0	0	0	0	0	0	0	0	0	0	0	0	40.13	FALSE	FALSE	FALSE	405	0.02
ZNF426p.Arg548Gln	ZNF426	0.01983629501225385	0.01559575795383655	0	0.045214716775496	NA	NA	NA	NA	NA	NA	0.028593733072331238	0.028793550244745177	Gln	Arg	FALSE	NA	3	0	0	1	0	0	0	0	2	0	0	0	0	0	0	0	0	0	0	0	0	0	0	0	0	0	0	0	0	0	0	0	0	0	0	0	0	0	0	0	0	0	0	0	0	0	0	0	0	0	0	0	0	0	0	0	0	0	0	0	0	0	0	0	0	0	40.15	FALSE	FALSE	FALSE	405	0.02
ZNF429p.Arg277Ile	ZNF429	0.01983629501225385	0.01559575795383655	0	0.046092419543083	NA	NA	NA	NA	NA	NA	0.028593733072331238	0.028793550244745177	Ile	Arg	FALSE	2	3	0	0	1	0	0	0	0	2	0	0	0	0	0	0	0	0	0	0	0	0	0	0	0	0	0	0	0	0	0	0	0	0	0	0	0	0	0	0	0	0	0	0	0	0	0	0	0	0	0	0	0	0	0	0	0	0	0	0	0	0	0	0	0	0	0	40.72	FALSE	FALSE	FALSE	405	0.02
ZNF432p.Arg505Gln	ZNF432	0.01983629501225385	0.01559575795383655	0	0.046092419543083	NA	NA	NA	NA	NA	NA	0.028593733072331238	0.028793550244745177	Gln	Arg	FALSE	NA	3	0	0	1	0	0	0	0	2	0	0	0	0	0	0	0	0	0	0	0	0	0	0	0	0	0	0	0	0	0	0	0	0	0	0	0	0	0	0	0	0	0	0	0	0	0	0	0	0	0	0	0	0	0	0	0	0	0	0	0	0	0	0	0	0	0	39.25	FALSE	FALSE	FALSE	405	0.02
ZNF433p.Arg522Gln	ZNF433	0.01983629501225385	0.01559575795383655	0	0.046092419543083	NA	NA	NA	NA	NA	NA	0.028593733072331238	0.028793550244745177	Gln	Arg	FALSE	NA	3	0	0	1	0	0	0	0	2	0	0	0	0	0	0	0	0	0	0	0	0	0	0	0	0	0	0	0	0	0	0	0	0	0	0	0	0	0	0	0	0	0	0	0	0	0	0	0	0	0	0	0	0	0	0	0	0	0	0	0	0	0	0	0	0	0	40.08	FALSE	FALSE	FALSE	405	0.02
ZNF438p.Thr813Met	ZNF438	0.01983629501225385	0.01559575795383655	0	0.046092419543083	NA	NA	NA	NA	NA	NA	0.028593733072331238	0.028793550244745177	Met	Thr	FALSE	NA	3	0	0	1	0	0	0	0	2	0	0	0	0	0	0	0	0	0	0	0	0	0	0	0	0	0	0	0	0	0	0	0	0	0	0	0	0	0	0	0	0	0	0	0	0	0	0	0	0	0	0	0	0	0	0	0	0	0	0	0	0	0	0	0	0	0	40.01	FALSE	FALSE	FALSE	405	0.02
ZNF43p.Arg754Ile	ZNF43	0.01983629501225385	0.01559575795383655	0	0.045236659344685	NA	NA	NA	NA	NA	NA	0.028593733072331238	0.028793550244745177	Ile	Arg	FALSE	NA	3	0	0	1	0	0	0	0	2	0	0	0	0	0	0	0	0	0	0	0	0	0	0	0	0	0	0	0	0	0	0	0	0	0	0	0	0	0	0	0	0	0	0	0	0	0	0	0	0	0	0	0	0	0	0	0	0	0	0	0	0	0	0	0	0	0	38.64	FALSE	FALSE	FALSE	405	0.02
ZNF440p.Arg248Ile	ZNF440	0.01983629501225385	0.01559575795383655	0	0.046092419543083	NA	NA	NA	NA	NA	NA	0.028593733072331238	0.028793550244745177	Ile	Arg	FALSE	NA	3	0	0	1	0	0	0	0	2	0	0	0	0	0	0	0	0	0	0	0	0	0	0	0	0	0	0	0	0	0	0	0	0	0	0	0	0	0	0	0	0	0	0	0	0	0	0	0	0	0	0	0	0	0	0	0	0	0	0	0	0	0	0	0	0	0	39.59	FALSE	FALSE	FALSE	405	0.02
ZNF442p.Phe472Leu	ZNF442	0.01983629501225385	0.01559575795383655	0	0.046092419543083	NA	NA	NA	NA	NA	NA	0.028593733072331238	0.028793550244745177	Leu	Phe	FALSE	NA	3	0	0	1	0	0	0	0	2	0	0	0	0	0	0	0	0	0	0	0	0	0	0	0	0	0	0	0	0	0	0	0	0	0	0	0	0	0	0	0	0	0	0	0	0	0	0	0	0	0	0	0	0	0	0	0	0	0	0	0	0	0	0	0	0	0	39.74	FALSE	FALSE	FALSE	405	0.02
ZNF462p.Ser983Leu	ZNF462	0.01983629501225385	0.01559575795383655	0	0.046092419543083	NA	NA	NA	NA	NA	NA	0.028593733072331238	0.028793550244745177	Leu	Ser	FALSE	NA	3	0	0	1	0	0	0	0	2	0	0	0	0	0	0	0	0	0	0	0	0	0	0	0	0	0	0	0	0	0	0	0	0	0	0	0	0	0	0	0	0	0	0	0	0	0	0	0	0	0	0	0	0	0	0	0	0	0	0	0	0	0	0	0	0	0	39.64	FALSE	FALSE	FALSE	405	0.02
ZNF470p.Glu566Lys	ZNF470	0.01983629501225385	0.01559575795383655	0	0.046092419543083	NA	NA	NA	NA	NA	NA	0.028593733072331238	0.028793550244745177	Lys	Glu	TRUE	NA	3	0	0	1	0	0	0	0	2	0	0	0	0	0	0	0	0	0	0	0	0	0	0	0	0	0	0	0	0	0	0	0	0	0	0	0	0	0	0	0	0	0	0	0	0	0	0	0	0	0	0	0	0	0	0	0	0	0	0	0	0	0	0	0	0	0	39.99	FALSE	FALSE	FALSE	405	0.02
ZNF471p.Glu145Ter	ZNF471	0.01983629501225385	0.01559575795383655	0	0.046092419543083	NA	NA	NA	NA	NA	NA	0.028593733072331238	0.028793550244745177	Ter	Glu	FALSE	NA	3	0	0	1	0	0	0	0	2	0	0	0	0	0	0	0	0	0	0	0	0	0	0	0	0	0	0	0	0	0	0	0	0	0	0	0	0	0	0	0	0	0	0	0	0	0	0	0	0	0	0	0	0	0	0	0	0	0	0	0	0	0	0	0	0	0	40.48	FALSE	FALSE	FALSE	405	0.02
ZNF479p.Arg401Ile	ZNF479	0.01983629501225385	0.01559575795383655	0	0.046092419543083	NA	NA	NA	NA	NA	NA	0.028593733072331238	0.028793550244745177	Ile	Arg	FALSE	2	3	0	0	1	0	0	0	0	2	0	0	0	0	0	0	0	0	0	0	0	0	0	0	0	0	0	0	0	0	0	0	0	0	0	0	0	0	0	0	0	0	0	0	0	0	0	0	0	0	0	0	0	0	0	0	0	0	0	0	0	0	0	0	0	0	0	39.38	FALSE	FALSE	FALSE	405	0.02
ZNF488p.Arg160Ile	ZNF488	0.01983629501225385	0.01559575795383655	0	0.046092419543083	NA	NA	NA	NA	NA	NA	0.028593733072331238	0.028793550244745177	Ile	Arg	FALSE	NA	3	0	0	1	0	0	0	0	2	0	0	0	0	0	0	0	0	0	0	0	0	0	0	0	0	0	0	0	0	0	0	0	0	0	0	0	0	0	0	0	0	0	0	0	0	0	0	0	0	0	0	0	0	0	0	0	0	0	0	0	0	0	0	0	0	0	40.23	FALSE	FALSE	FALSE	405	0.02
ZNF493p.Arg211Gln	ZNF493	0.01983629501225385	0.01559575795383655	0	0.045214716775496	NA	NA	NA	NA	NA	NA	0.028593733072331238	0.028793550244745177	Gln	Arg	FALSE	NA	3	0	0	1	0	0	0	0	2	0	0	0	0	0	0	0	0	0	0	0	0	0	0	0	0	0	0	0	0	0	0	0	0	0	0	0	0	0	0	0	0	0	0	0	0	0	0	0	0	0	0	0	0	0	0	0	0	0	0	0	0	0	0	0	0	0	39.43	FALSE	FALSE	FALSE	405	0.02
ZNF506p.Ser172Tyr	ZNF506	0.01983629501225385	0.01559575795383655	0	0.045214716775496	NA	NA	NA	NA	NA	NA	0.028593733072331238	0.028793550244745177	Tyr	Ser	TRUE	NA	3	0	0	1	0	0	0	0	2	0	0	0	0	0	0	0	0	0	0	0	0	0	0	0	0	0	0	0	0	0	0	0	0	0	0	0	0	0	0	0	0	0	0	0	0	0	0	0	0	0	0	0	0	0	0	0	0	0	0	0	0	0	0	0	0	0	39.47	FALSE	FALSE	FALSE	405	0.02
ZNF514p.Arg252Ile	ZNF514	0.01983629501225385	0.01559575795383655	0	0.046092419543083	NA	NA	NA	NA	NA	NA	0.028593733072331238	0.028793550244745177	Ile	Arg	FALSE	NA	3	0	0	1	0	0	0	0	2	0	0	0	0	0	0	0	0	0	0	0	0	0	0	0	0	0	0	0	0	0	0	0	0	0	0	0	0	0	0	0	0	0	0	0	0	0	0	0	0	0	0	0	0	0	0	0	0	0	0	0	0	0	0	0	0	0	39.63	FALSE	FALSE	FALSE	405	0.02
ZNF521p.Arg937Gln	ZNF521	0.01983629501225385	0.01559575795383655	0	0.046092419543083	NA	NA	NA	NA	NA	NA	0.028593733072331238	0.028793550244745177	Gln	Arg	FALSE	1	3	0	0	1	0	0	0	0	2	0	0	0	0	0	0	0	0	0	0	0	0	0	0	0	0	0	0	0	0	0	0	0	0	0	0	0	0	0	0	0	0	0	0	0	0	0	0	0	0	0	0	0	0	0	0	0	0	0	0	0	0	0	0	0	0	0	39.95	FALSE	FALSE	FALSE	405	0.02
ZNF536p.Glu727Lys	ZNF536	0.01983629501225385	0.01559575795383655	0	0.045214716775496	NA	NA	NA	NA	NA	NA	0.028593733072331238	0.028793550244745177	Lys	Glu	TRUE	NA	3	0	0	1	0	0	0	0	2	0	0	0	0	0	0	0	0	0	0	0	0	0	0	0	0	0	0	0	0	0	0	0	0	0	0	0	0	0	0	0	0	0	0	0	0	0	0	0	0	0	0	0	0	0	0	0	0	0	0	0	0	0	0	0	0	0	40.46	FALSE	FALSE	FALSE	405	0.02
ZNF546p.Arg293Ile	ZNF546	0.01983629501225385	0.01559575795383655	0	0.046092419543083	NA	NA	NA	NA	NA	NA	0.028593733072331238	0.028793550244745177	Ile	Arg	FALSE	NA	3	0	0	1	0	0	0	0	2	0	0	0	0	0	0	0	0	0	0	0	0	0	0	0	0	0	0	0	0	0	0	0	0	0	0	0	0	0	0	0	0	0	0	0	0	0	0	0	0	0	0	0	0	0	0	0	0	0	0	0	0	0	0	0	0	0	39.92	FALSE	FALSE	FALSE	405	0.02
ZNF547p.Arg182Ile	ZNF547	0.01983629501225385	0.01559575795383655	0	0.046092419543083	NA	NA	NA	NA	NA	NA	0.028593733072331238	0.028793550244745177	Ile	Arg	FALSE	NA	3	0	0	1	0	0	0	0	2	0	0	0	0	0	0	0	0	0	0	0	0	0	0	0	0	0	0	0	0	0	0	0	0	0	0	0	0	0	0	0	0	0	0	0	0	0	0	0	0	0	0	0	0	0	0	0	0	0	0	0	0	0	0	0	0	0	39.88	FALSE	FALSE	FALSE	405	0.02
ZNF549p.Thr133Met	ZNF549	0.01983629501225385	0.01559575795383655	0	0.046092419543083	NA	NA	NA	NA	NA	NA	0.028593733072331238	0.028793550244745177	Met	Thr	FALSE	NA	3	0	0	1	0	0	0	0	2	0	0	0	0	0	0	0	0	0	0	0	0	0	0	0	0	0	0	0	0	0	0	0	0	0	0	0	0	0	0	0	0	0	0	0	0	0	0	0	0	0	0	0	0	0	0	0	0	0	0	0	0	0	0	0	0	0	38.67	FALSE	FALSE	FALSE	405	0.02
ZNF559p.Glu220Lys	ZNF559	0.01983629501225385	0.01559575795383655	0	0.046092419543083	NA	NA	NA	NA	NA	NA	0.028593733072331238	0.028793550244745177	Lys	Glu	TRUE	NA	3	0	0	1	0	0	0	0	2	0	0	0	0	0	0	0	0	0	0	0	0	0	0	0	0	0	0	0	0	0	0	0	0	0	0	0	0	0	0	0	0	0	0	0	0	0	0	0	0	0	0	0	0	0	0	0	0	0	0	0	0	0	0	0	0	0	39.48	FALSE	FALSE	FALSE	405	0.02
ZNF559p.Lys48Asn	ZNF559	0.01983629501225385	0.01559575795383655	0	0.046092419543083	NA	NA	NA	NA	NA	NA	0.028593733072331238	0.028793550244745177	Asn	Lys	FALSE	NA	3	0	0	1	0	0	0	0	2	0	0	0	0	0	0	0	0	0	0	0	0	0	0	0	0	0	0	0	0	0	0	0	0	0	0	0	0	0	0	0	0	0	0	0	0	0	0	0	0	0	0	0	0	0	0	0	0	0	0	0	0	0	0	0	0	0	40.44	FALSE	FALSE	FALSE	405	0.02
ZNF564p.Arg465Gln	ZNF564	0.01983629501225385	0.01559575795383655	0	0.046092419543083	NA	NA	NA	NA	NA	NA	0.028593733072331238	0.028793550244745177	Gln	Arg	FALSE	NA	3	0	0	1	0	0	0	0	2	0	0	0	0	0	0	0	0	0	0	0	0	0	0	0	0	0	0	0	0	0	0	0	0	0	0	0	0	0	0	0	0	0	0	0	0	0	0	0	0	0	0	0	0	0	0	0	0	0	0	0	0	0	0	0	0	0	40.83	FALSE	FALSE	FALSE	405	0.02
ZNF567p.Thr553Met	ZNF567	0.01983629501225385	0.01559575795383655	0	0.046092419543083	NA	NA	NA	NA	NA	NA	0.028593733072331238	0.028793550244745177	Met	Thr	FALSE	NA	3	0	0	1	0	0	0	0	2	0	0	0	0	0	0	0	0	0	0	0	0	0	0	0	0	0	0	0	0	0	0	0	0	0	0	0	0	0	0	0	0	0	0	0	0	0	0	0	0	0	0	0	0	0	0	0	0	0	0	0	0	0	0	0	0	0	40.11	FALSE	FALSE	FALSE	405	0.02
ZNF571p.Arg550Ile	ZNF571	0.01983629501225385	0.01559575795383655	0	0.046092419543083	NA	NA	NA	NA	NA	NA	0.028593733072331238	0.028793550244745177	Ile	Arg	FALSE	NA	3	0	0	1	0	0	0	0	2	0	0	0	0	0	0	0	0	0	0	0	0	0	0	0	0	0	0	0	0	0	0	0	0	0	0	0	0	0	0	0	0	0	0	0	0	0	0	0	0	0	0	0	0	0	0	0	0	0	0	0	0	0	0	0	0	0	39.83	FALSE	FALSE	FALSE	405	0.02
ZNF587Bp.Arg315His	ZNF587B	0.01983629501225385	0.01559575795383655	0	0.045214716775496	NA	NA	NA	NA	NA	NA	0.028593733072331238	0.028793550244745177	His	Arg	TRUE	NA	3	0	0	1	0	0	0	0	2	0	0	0	0	0	0	0	0	0	0	0	0	0	0	0	0	0	0	0	0	0	0	0	0	0	0	0	0	0	0	0	0	0	0	0	0	0	0	0	0	0	0	0	0	0	0	0	0	0	0	0	0	0	0	0	0	0	40.03	FALSE	FALSE	FALSE	405	0.02
ZNF594p.Arg287Ile	ZNF594	0.01983629501225385	0.01559575795383655	0	0.046092419543083	NA	NA	NA	NA	NA	NA	0.028593733072331238	0.028793550244745177	Ile	Arg	FALSE	NA	3	0	0	1	0	0	0	0	2	0	0	0	0	0	0	0	0	0	0	0	0	0	0	0	0	0	0	0	0	0	0	0	0	0	0	0	0	0	0	0	0	0	0	0	0	0	0	0	0	0	0	0	0	0	0	0	0	0	0	0	0	0	0	0	0	0	39.29	FALSE	FALSE	FALSE	405	0.02
ZNF600p.Arg350Ile	ZNF600	0.01983629501225385	0.01559575795383655	0	0.046092419543083	NA	NA	NA	NA	NA	NA	0.028593733072331238	0.028793550244745177	Ile	Arg	FALSE	NA	3	0	0	1	0	0	0	0	2	0	0	0	0	0	0	0	0	0	0	0	0	0	0	0	0	0	0	0	0	0	0	0	0	0	0	0	0	0	0	0	0	0	0	0	0	0	0	0	0	0	0	0	0	0	0	0	0	0	0	0	0	0	0	0	0	0	39.19	FALSE	FALSE	FALSE	405	0.02
ZNF609p.Asp41Asn	ZNF609	0.01983629501225385	0.01559575795383655	0	0.046092419543083	NA	NA	NA	NA	NA	NA	0.028593733072331238	0.028793550244745177	Asn	Asp	FALSE	NA	3	0	0	1	0	0	0	0	2	0	0	0	0	0	0	0	0	0	0	0	0	0	0	0	0	0	0	0	0	0	0	0	0	0	0	0	0	0	0	0	0	0	0	0	0	0	0	0	0	0	0	0	0	0	0	0	0	0	0	0	0	0	0	0	0	0	40.07	FALSE	FALSE	FALSE	405	0.02
ZNF611p.Arg362Ile	ZNF611	0.01983629501225385	0.01559575795383655	0	0.046092419543083	NA	NA	NA	NA	NA	NA	0.028593733072331238	0.028793550244745177	Ile	Arg	FALSE	NA	3	0	0	1	0	0	0	0	2	0	0	0	0	0	0	0	0	0	0	0	0	0	0	0	0	0	0	0	0	0	0	0	0	0	0	0	0	0	0	0	0	0	0	0	0	0	0	0	0	0	0	0	0	0	0	0	0	0	0	0	0	0	0	0	0	0	38.99	FALSE	FALSE	FALSE	405	0.02
ZNF620p.Arg272Ile	ZNF620	0.01983629501225385	0.01559575795383655	0	0.046092419543083	NA	NA	NA	NA	NA	NA	0.028593733072331238	0.028793550244745177	Ile	Arg	FALSE	NA	3	0	0	1	0	0	0	0	2	0	0	0	0	0	0	0	0	0	0	0	0	0	0	0	0	0	0	0	0	0	0	0	0	0	0	0	0	0	0	0	0	0	0	0	0	0	0	0	0	0	0	0	0	0	0	0	0	0	0	0	0	0	0	0	0	0	39.02	FALSE	FALSE	FALSE	405	0.02
ZNF623p.Arg301His	ZNF623	0.01983629501225385	0.01559575795383655	0	0.046092419543083	NA	NA	NA	NA	NA	NA	0.028593733072331238	0.028793550244745177	His	Arg	TRUE	NA	3	0	0	1	0	0	0	0	2	0	0	0	0	0	0	0	0	0	0	0	0	0	0	0	0	0	0	0	0	0	0	0	0	0	0	0	0	0	0	0	0	0	0	0	0	0	0	0	0	0	0	0	0	0	0	0	0	0	0	0	0	0	0	0	0	0	40.01	FALSE	FALSE	FALSE	405	0.02
ZNF625p.Arg239Ile	ZNF625	0.01983629501225385	0.01559575795383655	0	0.046092419543083	NA	NA	NA	NA	NA	NA	0.028593733072331238	0.028793550244745177	Ile	Arg	FALSE	NA	3	0	0	1	0	0	0	0	2	0	0	0	0	0	0	0	0	0	0	0	0	0	0	0	0	0	0	0	0	0	0	0	0	0	0	0	0	0	0	0	0	0	0	0	0	0	0	0	0	0	0	0	0	0	0	0	0	0	0	0	0	0	0	0	0	0	39.97	FALSE	FALSE	FALSE	405	0.02
ZNF630p.Arg507Ile	ZNF630	0.01983629501225385	0.01559575795383655	0	0.046092419543083	NA	NA	NA	NA	NA	NA	0.028593733072331238	0.028793550244745177	Ile	Arg	FALSE	NA	3	0	0	1	0	0	0	0	2	0	0	0	0	0	0	0	0	0	0	0	0	0	0	0	0	0	0	0	0	0	0	0	0	0	0	0	0	0	0	0	0	0	0	0	0	0	0	0	0	0	0	0	0	0	0	0	0	0	0	0	0	0	0	0	0	0	39.89	FALSE	FALSE	FALSE	405	0.02
ZNF638p.Ser1272Leu	ZNF638	0.01983629501225385	0.01559575795383655	0	0.046092419543083	NA	NA	NA	NA	NA	NA	0.028593733072331238	0.028793550244745177	Leu	Ser	FALSE	NA	3	0	0	1	0	0	0	0	2	0	0	0	0	0	0	0	0	0	0	0	0	0	0	0	0	0	0	0	0	0	0	0	0	0	0	0	0	0	0	0	0	0	0	0	0	0	0	0	0	0	0	0	0	0	0	0	0	0	0	0	0	0	0	0	0	0	38.79	FALSE	FALSE	FALSE	405	0.02
ZNF658p.His708Asn	ZNF658	0.01983629501225385	0.01559575795383655	0	0.045214716775496	NA	NA	NA	NA	NA	NA	0.028593733072331238	0.028793550244745177	Asn	His	FALSE	NA	3	0	0	1	0	0	0	0	2	0	0	0	0	0	0	0	0	0	0	0	0	0	0	0	0	0	0	0	0	0	0	0	0	0	0	0	0	0	0	0	0	0	0	0	0	0	0	0	0	0	0	0	0	0	0	0	0	0	0	0	0	0	0	0	0	0	40.06	FALSE	FALSE	FALSE	405	0.02
ZNF670p.Arg353Gln	ZNF670	0.01983629501225385	0.01559575795383655	0	0.046092419543083	NA	NA	NA	NA	NA	NA	0.028593733072331238	0.028793550244745177	Gln	Arg	FALSE	NA	3	0	0	1	0	0	0	0	2	0	0	0	0	0	0	0	0	0	0	0	0	0	0	0	0	0	0	0	0	0	0	0	0	0	0	0	0	0	0	0	0	0	0	0	0	0	0	0	0	0	0	0	0	0	0	0	0	0	0	0	0	0	0	0	0	0	39.74	FALSE	FALSE	FALSE	405	0.02
ZNF676p.Arg553Ile	ZNF676	0.01983629501225385	0.01559575795383655	0	0.046092419543083	NA	NA	NA	NA	NA	NA	0.028593733072331238	0.028793550244745177	Ile	Arg	FALSE	NA	3	0	0	1	0	0	0	0	2	0	0	0	0	0	0	0	0	0	0	0	0	0	0	0	0	0	0	0	0	0	0	0	0	0	0	0	0	0	0	0	0	0	0	0	0	0	0	0	0	0	0	0	0	0	0	0	0	0	0	0	0	0	0	0	0	0	39.98	FALSE	FALSE	FALSE	405	0.02
ZNF677p.Arg367Ile	ZNF677	0.01983629501225385	0.01559575795383655	0	0.045214716775496	NA	NA	NA	NA	NA	NA	0.028593733072331238	0.028793550244745177	Ile	Arg	FALSE	NA	3	0	0	1	0	0	0	0	2	0	0	0	0	0	0	0	0	0	0	0	0	0	0	0	0	0	0	0	0	0	0	0	0	0	0	0	0	0	0	0	0	0	0	0	0	0	0	0	0	0	0	0	0	0	0	0	0	0	0	0	0	0	0	0	0	0	40.99	FALSE	FALSE	FALSE	405	0.02
ZNF679p.Phe25Leu	ZNF679	0.01983629501225385	0.01559575795383655	0	0.046092419543083	NA	NA	NA	NA	NA	NA	0.028593733072331238	0.028793550244745177	Leu	Phe	FALSE	NA	3	0	0	1	0	0	0	0	2	0	0	0	0	0	0	0	0	0	0	0	0	0	0	0	0	0	0	0	0	0	0	0	0	0	0	0	0	0	0	0	0	0	0	0	0	0	0	0	0	0	0	0	0	0	0	0	0	0	0	0	0	0	0	0	0	0	39.78	FALSE	FALSE	FALSE	405	0.02
ZNF681p.Arg517Gln	ZNF681	0.01983629501225385	0.01559575795383655	0	0.045214716775496	NA	NA	NA	NA	NA	NA	0.028593733072331238	0.028793550244745177	Gln	Arg	FALSE	NA	3	0	0	1	0	0	0	0	2	0	0	0	0	0	0	0	0	0	0	0	0	0	0	0	0	0	0	0	0	0	0	0	0	0	0	0	0	0	0	0	0	0	0	0	0	0	0	0	0	0	0	0	0	0	0	0	0	0	0	0	0	0	0	0	0	0	39.52	FALSE	FALSE	FALSE	405	0.02
ZNF692p.Arg323Ile	ZNF692	0.01983629501225385	0.01559575795383655	0	0.046092419543083	NA	NA	NA	NA	NA	NA	0.028593733072331238	0.028793550244745177	Ile	Arg	FALSE	NA	3	0	0	1	0	0	0	0	2	0	0	0	0	0	0	0	0	0	0	0	0	0	0	0	0	0	0	0	0	0	0	0	0	0	0	0	0	0	0	0	0	0	0	0	0	0	0	0	0	0	0	0	0	0	0	0	0	0	0	0	0	0	0	0	0	0	39.63	FALSE	FALSE	FALSE	405	0.02
ZNF695p.Arg123Cys	ZNF695	0.01983629501225385	0.01559575795383655	0	0.046092419543083	NA	NA	NA	NA	NA	NA	0.028593733072331238	0.028793550244745177	Cys	Arg	TRUE	NA	3	0	0	1	0	0	0	0	2	0	0	0	0	0	0	0	0	0	0	0	0	0	0	0	0	0	0	0	0	0	0	0	0	0	0	0	0	0	0	0	0	0	0	0	0	0	0	0	0	0	0	0	0	0	0	0	0	0	0	0	0	0	0	0	0	0	40.44	FALSE	FALSE	FALSE	405	0.02
ZNF695p.Arg456Ile	ZNF695	0.01983629501225385	0.01559575795383655	0	0.045214716775496	NA	NA	NA	NA	NA	NA	0.028593733072331238	0.028793550244745177	Ile	Arg	FALSE	NA	3	0	0	1	0	0	0	0	2	0	0	0	0	0	0	0	0	0	0	0	0	0	0	0	0	0	0	0	0	0	0	0	0	0	0	0	0	0	0	0	0	0	0	0	0	0	0	0	0	0	0	0	0	0	0	0	0	0	0	0	0	0	0	0	0	0	39.59	FALSE	FALSE	FALSE	405	0.02
ZNF709p.Arg548Gln	ZNF709	0.01983629501225385	0.01559575795383655	0	0.046092419543083	NA	NA	NA	NA	NA	NA	0.028593733072331238	0.028793550244745177	Gln	Arg	FALSE	NA	3	0	0	1	0	0	0	0	2	0	0	0	0	0	0	0	0	0	0	0	0	0	0	0	0	0	0	0	0	0	0	0	0	0	0	0	0	0	0	0	0	0	0	0	0	0	0	0	0	0	0	0	0	0	0	0	0	0	0	0	0	0	0	0	0	0	40.8	FALSE	FALSE	FALSE	405	0.02
ZNF70p.Arg244Ile	ZNF70	0.01983629501225385	0.01559575795383655	0	0.046092419543083	NA	NA	NA	NA	NA	NA	0.028593733072331238	0.028793550244745177	Ile	Arg	FALSE	NA	3	0	0	1	0	0	0	0	2	0	0	0	0	0	0	0	0	0	0	0	0	0	0	0	0	0	0	0	0	0	0	0	0	0	0	0	0	0	0	0	0	0	0	0	0	0	0	0	0	0	0	0	0	0	0	0	0	0	0	0	0	0	0	0	0	0	39.62	FALSE	FALSE	FALSE	405	0.02
ZNF721p.Arg353Ile	ZNF721	0.01983629501225385	0.01559575795383655	0	0.046092419543083	NA	NA	NA	NA	NA	NA	0.028593733072331238	0.028793550244745177	Ile	Arg	FALSE	NA	3	0	0	1	0	0	0	0	2	0	0	0	0	0	0	0	0	0	0	0	0	0	0	0	0	0	0	0	0	0	0	0	0	0	0	0	0	0	0	0	0	0	0	0	0	0	0	0	0	0	0	0	0	0	0	0	0	0	0	0	0	0	0	0	0	0	39.72	FALSE	FALSE	FALSE	405	0.02
ZNF728p.Arg193Ile	ZNF728	0.01983629501225385	0.01559575795383655	0	0.046092419543083	NA	NA	NA	NA	NA	NA	0.028593733072331238	0.028793550244745177	Ile	Arg	FALSE	NA	3	0	0	1	0	0	0	0	2	0	0	0	0	0	0	0	0	0	0	0	0	0	0	0	0	0	0	0	0	0	0	0	0	0	0	0	0	0	0	0	0	0	0	0	0	0	0	0	0	0	0	0	0	0	0	0	0	0	0	0	0	0	0	0	0	0	39.81	FALSE	FALSE	FALSE	405	0.02
ZNF737p.Arg501Ile	ZNF737	0.01983629501225385	0.01559575795383655	0	0.045214716775496	NA	NA	NA	NA	NA	NA	0.028593733072331238	0.028793550244745177	Ile	Arg	FALSE	NA	3	0	0	1	0	0	0	0	2	0	0	0	0	0	0	0	0	0	0	0	0	0	0	0	0	0	0	0	0	0	0	0	0	0	0	0	0	0	0	0	0	0	0	0	0	0	0	0	0	0	0	0	0	0	0	0	0	0	0	0	0	0	0	0	0	0	39.69	FALSE	FALSE	FALSE	405	0.02
ZNF740p.Arg137Cys	ZNF740	0.01983629501225385	0.01559575795383655	0	0.046092419543083	NA	NA	NA	NA	NA	NA	0.028593733072331238	0.028793550244745177	Cys	Arg	TRUE	NA	3	0	0	1	0	0	0	0	2	0	0	0	0	0	0	0	0	0	0	0	0	0	0	0	0	0	0	0	0	0	0	0	0	0	0	0	0	0	0	0	0	0	0	0	0	0	0	0	0	0	0	0	0	0	0	0	0	0	0	0	0	0	0	0	0	0	38.87	FALSE	FALSE	FALSE	405	0.02
ZNF75Ap.Arg134Ile	ZNF75A	0.01983629501225385	0.01559575795383655	0	0.045214716775496	NA	NA	NA	NA	NA	NA	0.028593733072331238	0.028793550244745177	Ile	Arg	FALSE	NA	3	0	0	1	0	0	0	0	2	0	0	0	0	0	0	0	0	0	0	0	0	0	0	0	0	0	0	0	0	0	0	0	0	0	0	0	0	0	0	0	0	0	0	0	0	0	0	0	0	0	0	0	0	0	0	0	0	0	0	0	0	0	0	0	0	0	40.21	FALSE	FALSE	FALSE	405	0.02
ZNF75Ap.Arg237Ile	ZNF75A	0.01983629501225385	0.01559575795383655	0	0.045214716775496	NA	NA	NA	NA	NA	NA	0.028593733072331238	0.028793550244745177	Ile	Arg	FALSE	NA	3	0	0	1	0	0	0	0	2	0	0	0	0	0	0	0	0	0	0	0	0	0	0	0	0	0	0	0	0	0	0	0	0	0	0	0	0	0	0	0	0	0	0	0	0	0	0	0	0	0	0	0	0	0	0	0	0	0	0	0	0	0	0	0	0	0	40.3	FALSE	FALSE	FALSE	405	0.02
ZNF765p.Arg514Ile	ZNF765	0.01983629501225385	0.01559575795383655	0	0.046092419543083	NA	NA	NA	NA	NA	NA	0.028593733072331238	0.028793550244745177	Ile	Arg	FALSE	NA	3	0	0	1	0	0	0	0	2	0	0	0	0	0	0	0	0	0	0	0	0	0	0	0	0	0	0	0	0	0	0	0	0	0	0	0	0	0	0	0	0	0	0	0	0	0	0	0	0	0	0	0	0	0	0	0	0	0	0	0	0	0	0	0	0	0	40.24	FALSE	FALSE	FALSE	405	0.02
ZNF766p.Glu177Ter	ZNF766	0.01983629501225385	0.01559575795383655	0	0.046092419543083	NA	NA	NA	NA	NA	NA	0.028593733072331238	0.028793550244745177	Ter	Glu	FALSE	NA	3	0	0	1	0	0	0	0	2	0	0	0	0	0	0	0	0	0	0	0	0	0	0	0	0	0	0	0	0	0	0	0	0	0	0	0	0	0	0	0	0	0	0	0	0	0	0	0	0	0	0	0	0	0	0	0	0	0	0	0	0	0	0	0	0	0	40.23	FALSE	FALSE	FALSE	405	0.02
ZNF770p.Arg635Gln	ZNF770	0.01983629501225385	0.01559575795383655	0	0.046092419543083	NA	NA	NA	NA	NA	NA	0.028593733072331238	0.028793550244745177	Gln	Arg	FALSE	NA	3	0	0	1	0	0	0	0	2	0	0	0	0	0	0	0	0	0	0	0	0	0	0	0	0	0	0	0	0	0	0	0	0	0	0	0	0	0	0	0	0	0	0	0	0	0	0	0	0	0	0	0	0	0	0	0	0	0	0	0	0	0	0	0	0	0	40.11	FALSE	FALSE	FALSE	405	0.02
ZNF777p.Arg599Cys	ZNF777	0.01983629501225385	0.01559575795383655	0	0.046092419543083	NA	NA	NA	NA	NA	NA	0.028593733072331238	0.028793550244745177	Cys	Arg	TRUE	NA	3	0	0	1	0	0	0	0	2	0	0	0	0	0	0	0	0	0	0	0	0	0	0	0	0	0	0	0	0	0	0	0	0	0	0	0	0	0	0	0	0	0	0	0	0	0	0	0	0	0	0	0	0	0	0	0	0	0	0	0	0	0	0	0	0	0	40.37	FALSE	FALSE	FALSE	405	0.02
ZNF778p.Ala41Val	ZNF778	0.01983629501225385	0.01559575795383655	0	0.046092419543083	NA	NA	NA	NA	NA	NA	0.028593733072331238	0.028793550244745177	Val	Ala	FALSE	NA	3	0	0	1	0	0	0	0	2	0	0	0	0	0	0	0	0	0	0	0	0	0	0	0	0	0	0	0	0	0	0	0	0	0	0	0	0	0	0	0	0	0	0	0	0	0	0	0	0	0	0	0	0	0	0	0	0	0	0	0	0	0	0	0	0	0	39.29	FALSE	FALSE	FALSE	405	0.02
ZNF782p.Arg666Ile	ZNF782	0.01983629501225385	0.01559575795383655	0	0.046092419543083	NA	NA	NA	NA	NA	NA	0.028593733072331238	0.028793550244745177	Ile	Arg	FALSE	NA	3	0	0	1	0	0	0	0	2	0	0	0	0	0	0	0	0	0	0	0	0	0	0	0	0	0	0	0	0	0	0	0	0	0	0	0	0	0	0	0	0	0	0	0	0	0	0	0	0	0	0	0	0	0	0	0	0	0	0	0	0	0	0	0	0	0	39.66	FALSE	FALSE	FALSE	405	0.02
ZNF804Bp.Arg188Ter	ZNF804B	0.01983629501225385	0.01559575795383655	0	0.045214716775496	NA	NA	NA	NA	NA	NA	0.028593733072331238	0.028793550244745177	Ter	Arg	FALSE	NA	3	0	0	1	0	0	0	0	2	0	0	0	0	0	0	0	0	0	0	0	0	0	0	0	0	0	0	0	0	0	0	0	0	0	0	0	0	0	0	0	0	0	0	0	0	0	0	0	0	0	0	0	0	0	0	0	0	0	0	0	0	0	0	0	0	0	39.93	FALSE	FALSE	FALSE	405	0.02
ZNF814p.Arg512Gln	ZNF814	0.01983629501225385	0.01559575795383655	0	0.046092419543083	NA	NA	NA	NA	NA	NA	0.028593733072331238	0.028793550244745177	Gln	Arg	FALSE	NA	3	0	0	1	0	0	0	0	2	0	0	0	0	0	0	0	0	0	0	0	0	0	0	0	0	0	0	0	0	0	0	0	0	0	0	0	0	0	0	0	0	0	0	0	0	0	0	0	0	0	0	0	0	0	0	0	0	0	0	0	0	0	0	0	0	0	40.06	FALSE	FALSE	FALSE	405	0.02
ZNF823p.Arg376Gln	ZNF823	0.01983629501225385	0.01559575795383655	0	0.046092419543083	NA	NA	NA	NA	NA	NA	0.028593733072331238	0.028793550244745177	Gln	Arg	FALSE	NA	3	0	0	1	0	0	0	0	2	0	0	0	0	0	0	0	0	0	0	0	0	0	0	0	0	0	0	0	0	0	0	0	0	0	0	0	0	0	0	0	0	0	0	0	0	0	0	0	0	0	0	0	0	0	0	0	0	0	0	0	0	0	0	0	0	0	39.67	FALSE	FALSE	FALSE	405	0.02
ZNF823p.Arg571Ter	ZNF823	0.01983629501225385	0.01559575795383655	0	0.046092419543083	NA	NA	NA	NA	NA	NA	0.028593733072331238	0.028793550244745177	Ter	Arg	FALSE	NA	3	0	0	1	0	0	0	0	2	0	0	0	0	0	0	0	0	0	0	0	0	0	0	0	0	0	0	0	0	0	0	0	0	0	0	0	0	0	0	0	0	0	0	0	0	0	0	0	0	0	0	0	0	0	0	0	0	0	0	0	0	0	0	0	0	0	40.18	FALSE	FALSE	FALSE	405	0.02
ZNF831p.Arg164Gln	ZNF831	0.01983629501225385	0.01559575795383655	0	0.046092419543083	NA	NA	NA	NA	NA	NA	0.028593733072331238	0.028793550244745177	Gln	Arg	FALSE	NA	3	0	0	1	0	0	0	0	2	0	0	0	0	0	0	0	0	0	0	0	0	0	0	0	0	0	0	0	0	0	0	0	0	0	0	0	0	0	0	0	0	0	0	0	0	0	0	0	0	0	0	0	0	0	0	0	0	0	0	0	0	0	0	0	0	0	40.45	FALSE	FALSE	FALSE	405	0.02
ZNF841p.Glu629Lys	ZNF841	0.01983629501225385	0.01559575795383655	0	0.045214716775496	NA	NA	NA	NA	NA	NA	0.028593733072331238	0.028793550244745177	Lys	Glu	TRUE	NA	3	0	0	1	0	0	0	0	2	0	0	0	0	0	0	0	0	0	0	0	0	0	0	0	0	0	0	0	0	0	0	0	0	0	0	0	0	0	0	0	0	0	0	0	0	0	0	0	0	0	0	0	0	0	0	0	0	0	0	0	0	0	0	0	0	0	39.19	FALSE	FALSE	FALSE	405	0.02
ZNF844p.Asp492Asn	ZNF844	0.01983629501225385	0.01559575795383655	0	0.045214716775496	NA	NA	NA	NA	NA	NA	0.028593733072331238	0.028793550244745177	Asn	Asp	FALSE	NA	3	0	0	1	0	0	0	0	2	0	0	0	0	0	0	0	0	0	0	0	0	0	0	0	0	0	0	0	0	0	0	0	0	0	0	0	0	0	0	0	0	0	0	0	0	0	0	0	0	0	0	0	0	0	0	0	0	0	0	0	0	0	0	0	0	0	39.99	FALSE	FALSE	FALSE	405	0.02
ZNF845p.Arg655Ile	ZNF845	0.01983629501225385	0.01559575795383655	0	0.046092419543083	NA	NA	NA	NA	NA	NA	0.028593733072331238	0.028793550244745177	Ile	Arg	FALSE	NA	3	0	0	1	0	0	0	0	2	0	0	0	0	0	0	0	0	0	0	0	0	0	0	0	0	0	0	0	0	0	0	0	0	0	0	0	0	0	0	0	0	0	0	0	0	0	0	0	0	0	0	0	0	0	0	0	0	0	0	0	0	0	0	0	0	0	40.6	FALSE	FALSE	FALSE	405	0.02
ZNF879p.Lys134Asn	ZNF879	0.01983629501225385	0.01559575795383655	0	0.046092419543083	NA	NA	NA	NA	NA	NA	0.028593733072331238	0.028793550244745177	Asn	Lys	FALSE	NA	3	0	0	1	0	0	0	0	2	0	0	0	0	0	0	0	0	0	0	0	0	0	0	0	0	0	0	0	0	0	0	0	0	0	0	0	0	0	0	0	0	0	0	0	0	0	0	0	0	0	0	0	0	0	0	0	0	0	0	0	0	0	0	0	0	0	40.5	FALSE	FALSE	FALSE	405	0.02
ZNF90p.Ala534Val	ZNF90	0.01983629501225385	0.01559575795383655	0	0.046092419543083	NA	NA	NA	NA	NA	NA	0.028593733072331238	0.028793550244745177	Val	Ala	FALSE	NA	3	0	0	1	0	0	0	0	2	0	0	0	0	0	0	0	0	0	0	0	0	0	0	0	0	0	0	0	0	0	0	0	0	0	0	0	0	0	0	0	0	0	0	0	0	0	0	0	0	0	0	0	0	0	0	0	0	0	0	0	0	0	0	0	0	0	39.68	FALSE	FALSE	FALSE	405	0.02
ZNF90p.Arg221Ile	ZNF90	0.01983629501225385	0.01559575795383655	0	0.046092419543083	NA	NA	NA	NA	NA	NA	0.028593733072331238	0.028793550244745177	Ile	Arg	FALSE	NA	3	0	0	1	0	0	0	0	2	0	0	0	0	0	0	0	0	0	0	0	0	0	0	0	0	0	0	0	0	0	0	0	0	0	0	0	0	0	0	0	0	0	0	0	0	0	0	0	0	0	0	0	0	0	0	0	0	0	0	0	0	0	0	0	0	0	38.2	FALSE	FALSE	FALSE	405	0.02
ZNF99p.Arg162Ile	ZNF99	0.01983629501225385	0.01559575795383655	0	0.046092419543083	NA	NA	NA	NA	NA	NA	0.028593733072331238	0.028793550244745177	Ile	Arg	FALSE	NA	3	0	0	1	0	0	0	0	2	0	0	0	0	0	0	0	0	0	0	0	0	0	0	0	0	0	0	0	0	0	0	0	0	0	0	0	0	0	0	0	0	0	0	0	0	0	0	0	0	0	0	0	0	0	0	0	0	0	0	0	0	0	0	0	0	0	40.83	FALSE	FALSE	FALSE	405	0.02
ZNHIT1p.Arg26His	ZNHIT1	0.01983629501225385	0.01559575795383655	0	0.045214716775496	NA	NA	NA	NA	NA	NA	0.028593733072331238	0.028793550244745177	His	Arg	TRUE	NA	3	0	0	1	0	0	0	0	2	0	0	0	0	0	0	0	0	0	0	0	0	0	0	0	0	0	0	0	0	0	0	0	0	0	0	0	0	0	0	0	0	0	0	0	0	0	0	0	0	0	0	0	0	0	0	0	0	0	0	0	0	0	0	0	0	0	40.32	FALSE	FALSE	FALSE	405	0.02
ZSCAN20p.Ala839Thr	ZSCAN20	0.01983629501225385	0.01559575795383655	0	0.046092419543083	NA	NA	NA	NA	NA	NA	0.028593733072331238	0.028793550244745177	Thr	Ala	TRUE	NA	3	0	0	1	0	0	0	0	2	0	0	0	0	0	0	0	0	0	0	0	0	0	0	0	0	0	0	0	0	0	0	0	0	0	0	0	0	0	0	0	0	0	0	0	0	0	0	0	0	0	0	0	0	0	0	0	0	0	0	0	0	0	0	0	0	0	39.12	FALSE	FALSE	FALSE	405	0.02
ZSCAN32p.Arg95Cys	ZSCAN32	0.01983629501225385	0.01559575795383655	0	0.046092419543083	NA	NA	NA	NA	NA	NA	0.028593733072331238	0.028793550244745177	Cys	Arg	TRUE	NA	3	0	0	1	0	0	0	0	2	0	0	0	0	0	0	0	0	0	0	0	0	0	0	0	0	0	0	0	0	0	0	0	0	0	0	0	0	0	0	0	0	0	0	0	0	0	0	0	0	0	0	0	0	0	0	0	0	0	0	0	0	0	0	0	0	0	39.46	FALSE	FALSE	FALSE	405	0.02
ZZZ3p.Arg165Gln	ZZZ3	0.01983629501225385	0.01559575795383655	0	0.046092419543083	NA	NA	NA	NA	NA	NA	0.028593733072331238	0.028793550244745177	Gln	Arg	FALSE	NA	3	0	0	1	0	0	0	0	2	0	0	0	0	0	0	0	0	0	0	0	0	0	0	0	0	0	0	0	0	0	0	0	0	0	0	0	0	0	0	0	0	0	0	0	0	0	0	0	0	0	0	0	0	0	0	0	0	0	0	0	0	0	0	0	0	0	40.01	FALSE	FALSE	FALSE	405	0.02
ATP1A2p.Gly706Glu	ATP1A2	0.01981658522858065	0.01559575795383655	0	0.046818690268734	0.134956638958021	0.11627906976744186	NA	NA	0.1697792869269949	0.1697792869269949	0.005864577630565352	0.009597850081581726	Glu	Gly	FALSE	NA	3	0	0	0	0	0	1	0	0	0	0	1	0	1	0	0	0	0	0	0	0	0	0	0	0	0	0	0	0	0	0	0	0	0	0	0	0	0	0	0	0	0	0	0	0	0	0	0	0	0	0	0	0	0	0	0	0	0	0	0	0	0	0	0	0	0	37.41	FALSE	FALSE	FALSE	405	0.02
EPHA8p.Arg270Gln	EPHA8	0.01981658522858065	0.01559575795383655	0	0.046455835495487	0.134956638958021	0.11627906976744186	NA	NA	0.1697792869269949	0.1697792869269949	0.005864577630565352	0.009597850081581726	Gln	Arg	FALSE	NA	3	0	0	0	0	0	1	0	0	0	0	1	0	1	0	0	0	0	0	0	0	0	0	0	0	0	0	0	0	0	0	0	0	0	0	0	0	0	0	0	0	0	0	0	0	0	0	0	0	0	0	0	0	0	0	0	0	0	0	0	0	0	0	0	0	0	38.12	FALSE	FALSE	FALSE	405	0.02
EPN3p.Glu55Lys	EPN3	0.01981658522858065	0.01559575795383655	0	0.045504502961976	0.134956638958021	0.11627906976744186	NA	NA	0.1697792869269949	0.1697792869269949	0.005864577630565352	0.009597850081581726	Lys	Glu	TRUE	NA	3	0	0	0	0	0	1	0	0	0	0	1	0	1	0	0	0	0	0	0	0	0	0	0	0	0	0	0	0	0	0	0	0	0	0	0	0	0	0	0	0	0	0	0	0	0	0	0	0	0	0	0	0	0	0	0	0	0	0	0	0	0	0	0	0	0	37.83	FALSE	FALSE	FALSE	405	0.02
PRIMPOLp.Arg417Trp	PRIMPOL	0.01981658522858065	0.01559575795383655	0	0.046455835495487	0.134956638958021	0.11627906976744186	NA	NA	0.1697792869269949	0.1697792869269949	0.005864577630565352	0.009597850081581726	Trp	Arg	FALSE	NA	3	0	0	0	0	0	1	0	0	0	0	1	0	1	0	0	0	0	0	0	0	0	0	0	0	0	0	0	0	0	0	0	0	0	0	0	0	0	0	0	0	0	0	0	0	0	0	0	0	0	0	0	0	0	0	0	0	0	0	0	0	0	0	0	0	0	38.47	FALSE	FALSE	FALSE	405	0.02
SLC7A14p.Arg556Gln	SLC7A14	0.01981658522858065	0.01559575795383655	0	0.045867357735223	0.134956638958021	0.11627906976744186	NA	NA	0.1697792869269949	0.1697792869269949	0.005864577630565352	0.009597850081581726	Gln	Arg	FALSE	NA	3	0	0	0	0	0	1	0	0	0	0	1	0	1	0	0	0	0	0	0	0	0	0	0	0	0	0	0	0	0	0	0	0	0	0	0	0	0	0	0	0	0	0	0	0	0	0	0	0	0	0	0	0	0	0	0	0	0	0	0	0	0	0	0	0	0	37.8	FALSE	FALSE	FALSE	405	0.02
ANGEL1p.Arg505His	ANGEL1	0.01981571708799773	0.01559575795383655	0	0.046071841618827	NA	NA	0.0965712051909014	0.056980056980056974	NA	NA	0.01629790997487123	0.01919570016316345	His	Arg	TRUE	NA	3	0	0	1	0	0	0	0	0	0	1	0	0	0	0	0	1	0	0	0	0	0	0	0	0	0	0	0	0	0	0	0	0	0	0	0	0	0	0	0	0	0	0	0	0	0	0	0	0	0	0	0	0	0	0	0	0	0	0	0	0	0	0	0	0	0	38.27	FALSE	FALSE	FALSE	405	0.02
BST1p.Ala77Val	BST1	0.01981571708799773	0.01559575795383655	0	0.048140822372732	NA	NA	0.0965712051909014	0.056980056980056974	NA	NA	0.01629790997487123	0.01919570016316345	Val	Ala	FALSE	NA	3	0	0	1	0	0	0	0	0	0	1	0	0	0	0	0	1	0	0	0	0	0	0	0	0	0	0	0	0	0	0	0	0	0	0	0	0	0	0	0	0	0	0	0	0	0	0	0	0	0	0	0	0	0	0	0	0	0	0	0	0	0	0	0	0	0	38.73	FALSE	FALSE	FALSE	405	0.02
C11ORF35p.Ala98Val	C11ORF35	0.01981571708799773	0.01559575795383655	0	0.04789816905919199	NA	NA	0.0965712051909014	0.056980056980056974	NA	NA	0.01629790997487123	0.01919570016316345	Val	Ala	FALSE	NA	3	0	0	1	0	0	0	0	0	0	1	0	0	0	0	0	1	0	0	0	0	0	0	0	0	0	0	0	0	0	0	0	0	0	0	0	0	0	0	0	0	0	0	0	0	0	0	0	0	0	0	0	0	0	0	0	0	0	0	0	0	0	0	0	0	0	39.4	FALSE	FALSE	FALSE	405	0.02
CACNA1Hp.Arg205Trp	CACNA1H	0.01981571708799773	0.01559575795383655	0	0.048140822372732	NA	NA	0.0965712051909014	0.056980056980056974	NA	NA	0.01629790997487123	0.01919570016316345	Trp	Arg	FALSE	NA	3	0	0	1	0	0	0	0	0	0	1	0	0	0	0	0	1	0	0	0	0	0	0	0	0	0	0	0	0	0	0	0	0	0	0	0	0	0	0	0	0	0	0	0	0	0	0	0	0	0	0	0	0	0	0	0	0	0	0	0	0	0	0	0	0	0	37.97	FALSE	FALSE	FALSE	405	0.02
CAMK2Ap.Asp385Asn	CAMK2A	0.01981571708799773	0.01559575795383655	0	0.048140822372732	NA	NA	0.0965712051909014	0.056980056980056974	NA	NA	0.01629790997487123	0.01919570016316345	Asn	Asp	FALSE	NA	3	0	0	1	0	0	0	0	0	0	1	0	0	0	0	0	1	0	0	0	0	0	0	0	0	0	0	0	0	0	0	0	0	0	0	0	0	0	0	0	0	0	0	0	0	0	0	0	0	0	0	0	0	0	0	0	0	0	0	0	0	0	0	0	0	0	38.49	FALSE	FALSE	FALSE	405	0.02
CCDC42p.Arg106His	CCDC42	0.01981571708799773	0.01559575795383655	0	0.047655515745653	NA	NA	0.0965712051909014	0.056980056980056974	NA	NA	0.01629790997487123	0.01919570016316345	His	Arg	TRUE	NA	3	0	0	1	0	0	0	0	0	0	1	0	0	0	0	0	1	0	0	0	0	0	0	0	0	0	0	0	0	0	0	0	0	0	0	0	0	0	0	0	0	0	0	0	0	0	0	0	0	0	0	0	0	0	0	0	0	0	0	0	0	0	0	0	0	0	38.61	FALSE	FALSE	FALSE	405	0.02
CDH22p.Arg376His	CDH22	0.01981571708799773	0.01559575795383655	0	0.048140822372732	NA	NA	0.0965712051909014	0.056980056980056974	NA	NA	0.01629790997487123	0.01919570016316345	His	Arg	TRUE	NA	3	0	0	1	0	0	0	0	0	0	1	0	0	0	0	0	1	0	0	0	0	0	0	0	0	0	0	0	0	0	0	0	0	0	0	0	0	0	0	0	0	0	0	0	0	0	0	0	0	0	0	0	0	0	0	0	0	0	0	0	0	0	0	0	0	0	38.01	FALSE	FALSE	FALSE	405	0.02
CHST1p.Arg198His	CHST1	0.01981571708799773	0.01559575795383655	0	0.048140822372732	NA	NA	0.0965712051909014	0.056980056980056974	NA	NA	0.01629790997487123	0.01919570016316345	His	Arg	TRUE	NA	3	0	0	1	0	0	0	0	0	0	1	0	0	0	0	0	1	0	0	0	0	0	0	0	0	0	0	0	0	0	0	0	0	0	0	0	0	0	0	0	0	0	0	0	0	0	0	0	0	0	0	0	0	0	0	0	0	0	0	0	0	0	0	0	0	0	38.49	FALSE	FALSE	FALSE	405	0.02
CLVS1p.Arg160His	CLVS1	0.01981571708799773	0.01559575795383655	0	0.048140822372732	NA	NA	0.0965712051909014	0.056980056980056974	NA	NA	0.01629790997487123	0.01919570016316345	His	Arg	TRUE	NA	3	0	0	1	0	0	0	0	0	0	1	0	0	0	0	0	1	0	0	0	0	0	0	0	0	0	0	0	0	0	0	0	0	0	0	0	0	0	0	0	0	0	0	0	0	0	0	0	0	0	0	0	0	0	0	0	0	0	0	0	0	0	0	0	0	0	38.84	FALSE	FALSE	FALSE	405	0.02
CPAMD8p.Ala1158Thr	CPAMD8	0.01981571708799773	0.01559575795383655	0	0.04789816905919199	NA	NA	0.0965712051909014	0.056980056980056974	NA	NA	0.01629790997487123	0.01919570016316345	Thr	Ala	TRUE	NA	3	0	0	1	0	0	0	0	0	0	1	0	0	0	0	0	1	0	0	0	0	0	0	0	0	0	0	0	0	0	0	0	0	0	0	0	0	0	0	0	0	0	0	0	0	0	0	0	0	0	0	0	0	0	0	0	0	0	0	0	0	0	0	0	0	0	38.31	FALSE	FALSE	FALSE	405	0.02
CTC1p.Arg460His	CTC1	0.01981571708799773	0.01559575795383655	0	0.048140822372732	NA	NA	0.0965712051909014	0.056980056980056974	NA	NA	0.01629790997487123	0.01919570016316345	His	Arg	TRUE	NA	3	0	0	1	0	0	0	0	0	0	1	0	0	0	0	0	1	0	0	0	0	0	0	0	0	0	0	0	0	0	0	0	0	0	0	0	0	0	0	0	0	0	0	0	0	0	0	0	0	0	0	0	0	0	0	0	0	0	0	0	0	0	0	0	0	0	38.1	FALSE	FALSE	FALSE	405	0.02
DKK1p.Arg123Cys	DKK1	0.01981571708799773	0.01559575795383655	0	0.047904235392031	NA	NA	0.0965712051909014	0.056980056980056974	NA	NA	0.01629790997487123	0.01919570016316345	Cys	Arg	TRUE	NA	3	0	0	1	0	0	0	0	0	0	1	0	0	0	0	0	1	0	0	0	0	0	0	0	0	0	0	0	0	0	0	0	0	0	0	0	0	0	0	0	0	0	0	0	0	0	0	0	0	0	0	0	0	0	0	0	0	0	0	0	0	0	0	0	0	0	38.12	FALSE	TRUE	FALSE	405	0.02
ECE2p.Arg740Trp	ECE2	0.01981571708799773	0.01559575795383655	0	0.04789816905919199	NA	NA	0.0965712051909014	0.056980056980056974	NA	NA	0.01629790997487123	0.01919570016316345	Trp	Arg	FALSE	NA	3	0	0	1	0	0	0	0	0	0	1	0	0	0	0	0	1	0	0	0	0	0	0	0	0	0	0	0	0	0	0	0	0	0	0	0	0	0	0	0	0	0	0	0	0	0	0	0	0	0	0	0	0	0	0	0	0	0	0	0	0	0	0	0	0	0	38.93	FALSE	FALSE	FALSE	405	0.02
GAPDHSp.Arg272Trp	GAPDHS	0.01981571708799773	0.01559575795383655	0	0.047536949632488	NA	NA	0.0965712051909014	0.056980056980056974	NA	NA	0.01629790997487123	0.01919570016316345	Trp	Arg	FALSE	NA	3	0	0	1	0	0	0	0	0	0	1	0	0	0	0	0	1	0	0	0	0	0	0	0	0	0	0	0	0	0	0	0	0	0	0	0	0	0	0	0	0	0	0	0	0	0	0	0	0	0	0	0	0	0	0	0	0	0	0	0	0	0	0	0	0	0	38.39	FALSE	FALSE	FALSE	405	0.02
GDAp.Arg294Ter	GDA	0.01981571708799773	0.01559575795383655	0	0.048383475686271	NA	NA	0.0965712051909014	0.056980056980056974	NA	NA	0.01629790997487123	0.01919570016316345	Ter	Arg	FALSE	NA	3	0	0	1	0	0	0	0	0	0	1	0	0	0	0	0	1	0	0	0	0	0	0	0	0	0	0	0	0	0	0	0	0	0	0	0	0	0	0	0	0	0	0	0	0	0	0	0	0	0	0	0	0	0	0	0	0	0	0	0	0	0	0	0	0	0	38.72	FALSE	FALSE	FALSE	405	0.02
HECW1p.Arg1277Gln	HECW1	0.01981571708799773	0.01559575795383655	0	0.048140822372732	NA	NA	0.0965712051909014	0.056980056980056974	NA	NA	0.01629790997487123	0.01919570016316345	Gln	Arg	FALSE	NA	3	0	0	1	0	0	0	0	0	0	1	0	0	0	0	0	1	0	0	0	0	0	0	0	0	0	0	0	0	0	0	0	0	0	0	0	0	0	0	0	0	0	0	0	0	0	0	0	0	0	0	0	0	0	0	0	0	0	0	0	0	0	0	0	0	0	37.78	FALSE	FALSE	FALSE	405	0.02
HIPK3p.Ala140Thr	HIPK3	0.01981571708799773	0.01559575795383655	0	0.048140822372732	NA	NA	0.0965712051909014	0.056980056980056974	NA	NA	0.01629790997487123	0.01919570016316345	Thr	Ala	TRUE	NA	3	0	0	1	0	0	0	0	0	0	1	0	0	0	0	0	1	0	0	0	0	0	0	0	0	0	0	0	0	0	0	0	0	0	0	0	0	0	0	0	0	0	0	0	0	0	0	0	0	0	0	0	0	0	0	0	0	0	0	0	0	0	0	0	0	0	38.43	FALSE	FALSE	FALSE	405	0.02
IBTKp.Val190Met	IBTK	0.01981571708799773	0.01559575795383655	0	0.047655515745653	NA	NA	0.0965712051909014	0.056980056980056974	NA	NA	0.01629790997487123	0.01919570016316345	Met	Val	FALSE	NA	3	0	0	1	0	0	0	0	0	0	1	0	0	0	0	0	1	0	0	0	0	0	0	0	0	0	0	0	0	0	0	0	0	0	0	0	0	0	0	0	0	0	0	0	0	0	0	0	0	0	0	0	0	0	0	0	0	0	0	0	0	0	0	0	0	0	39.05	FALSE	FALSE	FALSE	405	0.02
IFIT2p.Arg251His	IFIT2	0.01981571708799773	0.01559575795383655	0	0.04789816905919199	NA	NA	0.0965712051909014	0.056980056980056974	NA	NA	0.01629790997487123	0.01919570016316345	His	Arg	TRUE	NA	3	0	0	1	0	0	0	0	0	0	1	0	0	0	0	0	1	0	0	0	0	0	0	0	0	0	0	0	0	0	0	0	0	0	0	0	0	0	0	0	0	0	0	0	0	0	0	0	0	0	0	0	0	0	0	0	0	0	0	0	0	0	0	0	0	0	38.34	FALSE	FALSE	FALSE	405	0.02
IL7Rp.Thr327Met	IL7R	0.01981571708799773	0.01559575795383655	0	0.048140822372732	NA	NA	0.0965712051909014	0.056980056980056974	NA	NA	0.01629790997487123	0.01919570016316345	Met	Thr	FALSE	1	3	0	0	1	0	0	0	0	0	0	1	0	0	0	0	0	1	0	0	0	0	0	0	0	0	0	0	0	0	0	0	0	0	0	0	0	0	0	0	0	0	0	0	0	0	0	0	0	0	0	0	0	0	0	0	0	0	0	0	0	0	0	0	0	0	0	37.57	FALSE	FALSE	FALSE	405	0.02
LRP2BPp.Ala282Thr	LRP2BP	0.01981571708799773	0.01559575795383655	0	0.047539913785317	NA	NA	0.0965712051909014	0.056980056980056974	NA	NA	0.01629790997487123	0.01919570016316345	Thr	Ala	TRUE	NA	3	0	0	1	0	0	0	0	0	0	1	0	0	0	0	0	1	0	0	0	0	0	0	0	0	0	0	0	0	0	0	0	0	0	0	0	0	0	0	0	0	0	0	0	0	0	0	0	0	0	0	0	0	0	0	0	0	0	0	0	0	0	0	0	0	0	38.01	FALSE	FALSE	FALSE	405	0.02
MAATS1p.Arg303His	MAATS1	0.01981571708799773	0.01559575795383655	0	0.048140822372732	NA	NA	0.0965712051909014	0.056980056980056974	NA	NA	0.01629790997487123	0.01919570016316345	His	Arg	TRUE	NA	3	0	0	1	0	0	0	0	0	0	1	0	0	0	0	0	1	0	0	0	0	0	0	0	0	0	0	0	0	0	0	0	0	0	0	0	0	0	0	0	0	0	0	0	0	0	0	0	0	0	0	0	0	0	0	0	0	0	0	0	0	0	0	0	0	0	38.33	FALSE	FALSE	FALSE	405	0.02
MAGI2p.Pro565Leu	MAGI2	0.01981571708799773	0.01559575795383655	0	0.048140822372732	NA	NA	0.0965712051909014	0.056980056980056974	NA	NA	0.01629790997487123	0.01919570016316345	Leu	Pro	FALSE	NA	3	0	0	1	0	0	0	0	0	0	1	0	0	0	0	0	1	0	0	0	0	0	0	0	0	0	0	0	0	0	0	0	0	0	0	0	0	0	0	0	0	0	0	0	0	0	0	0	0	0	0	0	0	0	0	0	0	0	0	0	0	0	0	0	0	0	38.45	FALSE	FALSE	FALSE	405	0.02
MB21D2p.Arg288Trp	MB21D2	0.01981571708799773	0.01559575795383655	0	0.047294296318948	NA	NA	0.0965712051909014	0.056980056980056974	NA	NA	0.01629790997487123	0.01919570016316345	Trp	Arg	FALSE	2	3	0	0	1	0	0	0	0	0	0	1	0	0	0	0	0	1	0	0	0	0	0	0	0	0	0	0	0	0	0	0	0	0	0	0	0	0	0	0	0	0	0	0	0	0	0	0	0	0	0	0	0	0	0	0	0	0	0	0	0	0	0	0	0	0	0	38.74	FALSE	FALSE	FALSE	405	0.02
MEIS3p.Arg262Ter	MEIS3	0.01981571708799773	0.01559575795383655	0	0.046326857301353	NA	NA	0.0965712051909014	0.056980056980056974	NA	NA	0.01629790997487123	0.01919570016316345	Ter	Arg	FALSE	NA	3	0	0	1	0	0	0	0	0	0	1	0	0	0	0	0	1	0	0	0	0	0	0	0	0	0	0	0	0	0	0	0	0	0	0	0	0	0	0	0	0	0	0	0	0	0	0	0	0	0	0	0	0	0	0	0	0	0	0	0	0	0	0	0	0	0	38.95	FALSE	FALSE	FALSE	405	0.02
MTHFD1p.Asp890Asn	MTHFD1	0.01981571708799773	0.01559575795383655	0	0.04789816905919199	NA	NA	0.0965712051909014	0.056980056980056974	NA	NA	0.01629790997487123	0.01919570016316345	Asn	Asp	FALSE	NA	3	0	0	1	0	0	0	0	0	0	1	0	0	0	0	0	1	0	0	0	0	0	0	0	0	0	0	0	0	0	0	0	0	0	0	0	0	0	0	0	0	0	0	0	0	0	0	0	0	0	0	0	0	0	0	0	0	0	0	0	0	0	0	0	0	0	37.71	FALSE	FALSE	FALSE	405	0.02
NMD3p.Gly372Arg	NMD3	0.01981571708799773	0.01559575795383655	0	0.047661582078491	NA	NA	0.0965712051909014	0.056980056980056974	NA	NA	0.01629790997487123	0.01919570016316345	Arg	Gly	TRUE	NA	3	0	0	1	0	0	0	0	0	0	1	0	0	0	0	0	1	0	0	0	0	0	0	0	0	0	0	0	0	0	0	0	0	0	0	0	0	0	0	0	0	0	0	0	0	0	0	0	0	0	0	0	0	0	0	0	0	0	0	0	0	0	0	0	0	0	38.99	FALSE	FALSE	FALSE	405	0.02
NUDCp.Arg205Gln	NUDC	0.01981571708799773	0.01559575795383655	0	0.046314494932366	NA	NA	0.0965712051909014	0.056980056980056974	NA	NA	0.01629790997487123	0.01919570016316345	Gln	Arg	FALSE	NA	3	0	0	1	0	0	0	0	0	0	1	0	0	0	0	0	1	0	0	0	0	0	0	0	0	0	0	0	0	0	0	0	0	0	0	0	0	0	0	0	0	0	0	0	0	0	0	0	0	0	0	0	0	0	0	0	0	0	0	0	0	0	0	0	0	0	38.81	FALSE	FALSE	FALSE	405	0.02
NUP98p.Arg1380His	NUP98	0.01981571708799773	0.01559575795383655	0	0.046071841618827	NA	NA	0.0965712051909014	0.056980056980056974	NA	NA	0.01629790997487123	0.01919570016316345	His	Arg	TRUE	1	3	0	0	1	0	0	0	0	0	0	1	0	0	0	0	0	1	0	0	0	0	0	0	0	0	0	0	0	0	0	0	0	0	0	0	0	0	0	0	0	0	0	0	0	0	0	0	0	0	0	0	0	0	0	0	0	0	0	0	0	0	0	0	0	0	0	38.38	FALSE	FALSE	FALSE	405	0.02
OCA2p.Val553Ile	OCA2	0.01981571708799773	0.01559575795383655	0	0.047904235392031	NA	NA	0.0965712051909014	0.056980056980056974	NA	NA	0.01629790997487123	0.01919570016316345	Ile	Val	FALSE	NA	3	0	0	1	0	0	0	0	0	0	1	0	0	0	0	0	1	0	0	0	0	0	0	0	0	0	0	0	0	0	0	0	0	0	0	0	0	0	0	0	0	0	0	0	0	0	0	0	0	0	0	0	0	0	0	0	0	0	0	0	0	0	0	0	0	0	38.93	FALSE	FALSE	FALSE	405	0.02
OR2T8p.Gly86Arg	OR2T8	0.01981571708799773	0.01559575795383655	0	0.046071841618827	NA	NA	0.0965712051909014	0.056980056980056974	NA	NA	0.01629790997487123	0.01919570016316345	Arg	Gly	TRUE	NA	3	0	0	1	0	0	0	0	0	0	1	0	0	0	0	0	1	0	0	0	0	0	0	0	0	0	0	0	0	0	0	0	0	0	0	0	0	0	0	0	0	0	0	0	0	0	0	0	0	0	0	0	0	0	0	0	0	0	0	0	0	0	0	0	0	0	39.11	FALSE	FALSE	FALSE	405	0.02
OR52E4p.Arg235Gln	OR52E4	0.01981571708799773	0.01559575795383655	0	0.048140822372732	NA	NA	0.0965712051909014	0.056980056980056974	NA	NA	0.01629790997487123	0.01919570016316345	Gln	Arg	FALSE	NA	3	0	0	1	0	0	0	0	0	0	1	0	0	0	0	0	1	0	0	0	0	0	0	0	0	0	0	0	0	0	0	0	0	0	0	0	0	0	0	0	0	0	0	0	0	0	0	0	0	0	0	0	0	0	0	0	0	0	0	0	0	0	0	0	0	0	38.25	FALSE	FALSE	FALSE	405	0.02
PAN2p.Arg142Cys	PAN2	0.01981571708799773	0.01559575795383655	0	0.048140822372732	NA	NA	0.0965712051909014	0.056980056980056974	NA	NA	0.01629790997487123	0.01919570016316345	Cys	Arg	TRUE	NA	3	0	0	1	0	0	0	0	0	0	1	0	0	0	0	0	1	0	0	0	0	0	0	0	0	0	0	0	0	0	0	0	0	0	0	0	0	0	0	0	0	0	0	0	0	0	0	0	0	0	0	0	0	0	0	0	0	0	0	0	0	0	0	0	0	0	38.06	FALSE	FALSE	FALSE	405	0.02
PCDHA11p.Arg497Gln	PCDHA11	0.01981571708799773	0.01559575795383655	0	0.04789816905919199	NA	NA	0.0965712051909014	0.056980056980056974	NA	NA	0.01629790997487123	0.01919570016316345	Gln	Arg	FALSE	NA	3	0	0	1	0	0	0	0	0	0	1	0	0	0	0	0	1	0	0	0	0	0	0	0	0	0	0	0	0	0	0	0	0	0	0	0	0	0	0	0	0	0	0	0	0	0	0	0	0	0	0	0	0	0	0	0	0	0	0	0	0	0	0	0	0	0	38.71	FALSE	FALSE	FALSE	405	0.02
PCDHA1p.Glu639Lys	PCDHA1	0.01981571708799773	0.01559575795383655	0	0.046071841618827	NA	NA	0.0965712051909014	0.056980056980056974	NA	NA	0.01629790997487123	0.01919570016316345	Lys	Glu	TRUE	NA	3	0	0	1	0	0	0	0	0	0	1	0	0	0	0	0	1	0	0	0	0	0	0	0	0	0	0	0	0	0	0	0	0	0	0	0	0	0	0	0	0	0	0	0	0	0	0	0	0	0	0	0	0	0	0	0	0	0	0	0	0	0	0	0	0	0	39.18	FALSE	FALSE	FALSE	405	0.02
PCDHA8p.Val374Met	PCDHA8	0.01981571708799773	0.01559575795383655	0	0.04789816905919199	NA	NA	0.0965712051909014	0.056980056980056974	NA	NA	0.01629790997487123	0.01919570016316345	Met	Val	FALSE	NA	3	0	0	1	0	0	0	0	0	0	1	0	0	0	0	0	1	0	0	0	0	0	0	0	0	0	0	0	0	0	0	0	0	0	0	0	0	0	0	0	0	0	0	0	0	0	0	0	0	0	0	0	0	0	0	0	0	0	0	0	0	0	0	0	0	0	38.94	FALSE	FALSE	FALSE	405	0.02
PCDHAC1p.Ala197Thr	PCDHAC1	0.01981571708799773	0.01559575795383655	0	0.048140822372732	NA	NA	0.0965712051909014	0.056980056980056974	NA	NA	0.01629790997487123	0.01919570016316345	Thr	Ala	TRUE	NA	3	0	0	1	0	0	0	0	0	0	1	0	0	0	0	0	1	0	0	0	0	0	0	0	0	0	0	0	0	0	0	0	0	0	0	0	0	0	0	0	0	0	0	0	0	0	0	0	0	0	0	0	0	0	0	0	0	0	0	0	0	0	0	0	0	0	38.67	FALSE	FALSE	FALSE	405	0.02
PCDHB8p.Ala468Thr	PCDHB8	0.01981571708799773	0.01559575795383655	0	0.04789816905919199	NA	NA	0.0965712051909014	0.056980056980056974	NA	NA	0.01629790997487123	0.01919570016316345	Thr	Ala	TRUE	NA	3	0	0	1	0	0	0	0	0	0	1	0	0	0	0	0	1	0	0	0	0	0	0	0	0	0	0	0	0	0	0	0	0	0	0	0	0	0	0	0	0	0	0	0	0	0	0	0	0	0	0	0	0	0	0	0	0	0	0	0	0	0	0	0	0	0	38.88	FALSE	FALSE	FALSE	405	0.02
PCDHGC3p.Arg187Trp	PCDHGC3	0.01981571708799773	0.01559575795383655	0	0.04789816905919199	NA	NA	0.0965712051909014	0.056980056980056974	NA	NA	0.01629790997487123	0.01919570016316345	Trp	Arg	FALSE	NA	3	0	0	1	0	0	0	0	0	0	1	0	0	0	0	0	1	0	0	0	0	0	0	0	0	0	0	0	0	0	0	0	0	0	0	0	0	0	0	0	0	0	0	0	0	0	0	0	0	0	0	0	0	0	0	0	0	0	0	0	0	0	0	0	0	0	38.26	FALSE	FALSE	FALSE	405	0.02
SGK2p.Arg336Trp	SGK2	0.01981571708799773	0.01559575795383655	0	0.04789816905919199	NA	NA	0.0965712051909014	0.056980056980056974	NA	NA	0.01629790997487123	0.01919570016316345	Trp	Arg	FALSE	NA	3	0	0	1	0	0	0	0	0	0	1	0	0	0	0	0	1	0	0	0	0	0	0	0	0	0	0	0	0	0	0	0	0	0	0	0	0	0	0	0	0	0	0	0	0	0	0	0	0	0	0	0	0	0	0	0	0	0	0	0	0	0	0	0	0	0	39.13	FALSE	FALSE	FALSE	405	0.02
SLC19A3p.Val435Ala	SLC19A3	0.01981571708799773	0.01559575795383655	0	0.048140822372732	NA	NA	0.0965712051909014	0.056980056980056974	NA	NA	0.01629790997487123	0.01919570016316345	Ala	Val	FALSE	NA	3	0	0	1	0	0	0	0	0	0	1	0	0	0	0	0	1	0	0	0	0	0	0	0	0	0	0	0	0	0	0	0	0	0	0	0	0	0	0	0	0	0	0	0	0	0	0	0	0	0	0	0	0	0	0	0	0	0	0	0	0	0	0	0	0	0	37.66	FALSE	FALSE	FALSE	405	0.02
SLC45A1p.Pro292Leu	SLC45A1	0.01981571708799773	0.01559575795383655	0	0.04789816905919199	NA	NA	0.0965712051909014	0.056980056980056974	NA	NA	0.01629790997487123	0.01919570016316345	Leu	Pro	FALSE	NA	3	0	0	1	0	0	0	0	0	0	1	0	0	0	0	0	1	0	0	0	0	0	0	0	0	0	0	0	0	0	0	0	0	0	0	0	0	0	0	0	0	0	0	0	0	0	0	0	0	0	0	0	0	0	0	0	0	0	0	0	0	0	0	0	0	0	39.27	FALSE	FALSE	FALSE	405	0.02
SLCO1C1p.Arg73Met	SLCO1C1	0.01981571708799773	0.01559575795383655	0	0.047655515745653	NA	NA	0.0965712051909014	0.056980056980056974	NA	NA	0.01629790997487123	0.01919570016316345	Met	Arg	FALSE	NA	3	0	0	1	0	0	0	0	0	0	1	0	0	0	0	0	1	0	0	0	0	0	0	0	0	0	0	0	0	0	0	0	0	0	0	0	0	0	0	0	0	0	0	0	0	0	0	0	0	0	0	0	0	0	0	0	0	0	0	0	0	0	0	0	0	0	39.11	FALSE	FALSE	FALSE	405	0.02
SLCO6A1p.Arg65Gln	SLCO6A1	0.01981571708799773	0.01559575795383655	0	0.048140822372732	NA	NA	0.0965712051909014	0.056980056980056974	NA	NA	0.01629790997487123	0.01919570016316345	Gln	Arg	FALSE	NA	3	0	0	1	0	0	0	0	0	0	1	0	0	0	0	0	1	0	0	0	0	0	0	0	0	0	0	0	0	0	0	0	0	0	0	0	0	0	0	0	0	0	0	0	0	0	0	0	0	0	0	0	0	0	0	0	0	0	0	0	0	0	0	0	0	0	38.59	FALSE	FALSE	FALSE	405	0.02
STAB1p.Asp1570Asn	STAB1	0.01981571708799773	0.01559575795383655	0	0.04789816905919199	NA	NA	0.0965712051909014	0.056980056980056974	NA	NA	0.01629790997487123	0.01919570016316345	Asn	Asp	FALSE	NA	3	0	0	1	0	0	0	0	0	0	1	0	0	0	0	0	1	0	0	0	0	0	0	0	0	0	0	0	0	0	0	0	0	0	0	0	0	0	0	0	0	0	0	0	0	0	0	0	0	0	0	0	0	0	0	0	0	0	0	0	0	0	0	0	0	0	38.05	FALSE	FALSE	FALSE	405	0.02
TNXBp.Pro1969Leu	TNXB	0.01981571708799773	0.01559575795383655	0	0.048140822372732	NA	NA	0.0965712051909014	0.056980056980056974	NA	NA	0.01629790997487123	0.01919570016316345	Leu	Pro	FALSE	NA	3	0	0	1	0	0	0	0	0	0	1	0	0	0	0	0	1	0	0	0	0	0	0	0	0	0	0	0	0	0	0	0	0	0	0	0	0	0	0	0	0	0	0	0	0	0	0	0	0	0	0	0	0	0	0	0	0	0	0	0	0	0	0	0	0	0	38.39	FALSE	FALSE	FALSE	405	0.02
WHSC1L1p.Arg1310Ter	WHSC1L1	0.01981571708799773	0.01559575795383655	0	0.04789816905919199	NA	NA	0.0965712051909014	0.056980056980056974	NA	NA	0.01629790997487123	0.01919570016316345	Ter	Arg	FALSE	NA	3	0	0	1	0	0	0	0	0	0	1	0	0	0	0	0	1	0	0	0	0	0	0	0	0	0	0	0	0	0	0	0	0	0	0	0	0	0	0	0	0	0	0	0	0	0	0	0	0	0	0	0	0	0	0	0	0	0	0	0	0	0	0	0	0	0	38.43	FALSE	FALSE	FALSE	405	0.02
WNT7Ap.Arg177Trp	WNT7A	0.01981571708799773	0.01559575795383655	0	0.046077907951665	NA	NA	0.0965712051909014	0.056980056980056974	NA	NA	0.01629790997487123	0.01919570016316345	Trp	Arg	FALSE	NA	3	0	0	1	0	0	0	0	0	0	1	0	0	0	0	0	1	0	0	0	0	0	0	0	0	0	0	0	0	0	0	0	0	0	0	0	0	0	0	0	0	0	0	0	0	0	0	0	0	0	0	0	0	0	0	0	0	0	0	0	0	0	0	0	0	0	39.37	FALSE	TRUE	FALSE	405	0.02
ZAP70p.Pro191Leu	ZAP70	0.01981571708799773	0.01559575795383655	0	0.04789816905919199	NA	NA	0.0965712051909014	0.056980056980056974	NA	NA	0.01629790997487123	0.01919570016316345	Leu	Pro	FALSE	NA	3	0	0	1	0	0	0	0	0	0	1	0	0	0	0	0	1	0	0	0	0	0	0	0	0	0	0	0	0	0	0	0	0	0	0	0	0	0	0	0	0	0	0	0	0	0	0	0	0	0	0	0	0	0	0	0	0	0	0	0	0	0	0	0	0	0	38.43	FALSE	FALSE	FALSE	405	0.02
ZNHIT1p.Arg81Ter	ZNHIT1	0.01981571708799773	0.01559575795383655	0	0.04789816905919199	NA	NA	0.0965712051909014	0.056980056980056974	NA	NA	0.01629790997487123	0.01919570016316345	Ter	Arg	FALSE	NA	3	0	0	1	0	0	0	0	0	0	1	0	0	0	0	0	1	0	0	0	0	0	0	0	0	0	0	0	0	0	0	0	0	0	0	0	0	0	0	0	0	0	0	0	0	0	0	0	0	0	0	0	0	0	0	0	0	0	0	0	0	0	0	0	0	0	37.94	FALSE	FALSE	FALSE	405	0.02
B4GALT6p.Asp228Asn	B4GALT6	0.01980898672886057	0.01559575795383655	0	0.048876569519406	NA	NA	0.05253690155982787	0.056980056980056974	NA	NA	0.01477669288141755	0.009597850081581726	Asn	Asp	FALSE	NA	3	0	0	0	0	1	0	0	0	0	0	0	0	0	0	1	0	0	0	0	0	0	0	0	0	0	0	0	0	0	0	0	0	0	0	1	0	0	0	0	0	0	0	0	0	0	0	0	0	0	0	0	0	0	0	0	0	0	0	0	0	0	0	0	0	0	45.7	FALSE	FALSE	FALSE	404	0.02
SPTBN5p.Gly3518Glu	SPTBN5	0.01980898672886057	0.01559575795383655	0	0.045640849744631	NA	NA	0.05253690155982787	0.056980056980056974	NA	NA	0.01477669288141755	0.009597850081581726	Glu	Gly	FALSE	NA	3	0	0	0	0	1	0	0	0	0	0	0	0	0	0	1	0	0	0	0	0	0	0	0	0	0	0	0	0	0	0	0	0	0	0	1	0	0	0	0	0	0	0	0	0	0	0	0	0	0	0	0	0	0	0	0	0	0	0	0	0	0	0	0	0	0	47.13	FALSE	FALSE	FALSE	404	0.02
MICAp.Cys64Arg	MICA	0.01980778445665158	0.02079434393844874	0.00136831866096308	0.045015783936461	0.2956126973525725	0.3488372093023256	NA	NA	NA	NA	0.005864577630565352	0.009597850081581726	Arg	Cys	TRUE	NA	4	0	0	0	0	0	0	0	0	0	0	2	0	1	0	0	0	0	0	0	0	0	0	0	0	0	0	0	0	0	0	0	0	0	0	0	0	0	0	0	0	0	0	0	0	0	0	1	0	0	0	0	0	0	0	0	0	0	0	0	0	0	0	0	0	0	56.76	FALSE	FALSE	FALSE	404	0.02
ZNF608p.Ser91Phe	ZNF608	0.01980740831861786	0.01559575795383655	0	0.048366863464229	NA	NA	0.014713646319371386	0.056980056980056974	NA	NA	0.026683196486469437	0.01919570016316345	Phe	Ser	FALSE	NA	3	0	0	1	0	0	0	0	0	1	0	0	0	0	0	0	0	0	0	0	0	0	0	0	0	0	1	0	0	0	0	0	0	0	0	0	0	0	0	0	0	0	0	0	0	0	0	0	0	0	0	0	0	0	0	0	0	0	0	0	0	0	0	0	0	0	39.97	FALSE	FALSE	FALSE	404	0.02
C6ORF118p.Arg220Cys	C6ORF118	0.01980739628595883	0.01559575795383655	0	0.048366834082194	NA	NA	0.014713646319371386	0.056980056980056974	NA	NA	0.026683196486469437	0.01919570016316345	Cys	Arg	TRUE	NA	3	0	0	1	0	0	0	0	0	1	0	0	0	0	0	0	0	0	0	0	0	0	0	0	0	0	1	0	0	0	0	0	0	0	0	0	0	0	0	0	0	0	0	0	0	0	0	0	0	0	0	0	0	0	0	0	0	0	0	0	0	0	0	0	0	0	41.15	FALSE	FALSE	FALSE	404	0.02
CACNA1Ep.Arg2083Trp	CACNA1E	0.01980739628595883	0.01559575795383655	0	0.04894963398169799	NA	NA	0.014713646319371386	0.056980056980056974	NA	NA	0.026683196486469437	0.01919570016316345	Trp	Arg	FALSE	NA	3	0	0	1	0	0	0	0	0	1	0	0	0	0	0	0	0	0	0	0	0	0	0	0	0	0	1	0	0	0	0	0	0	0	0	0	0	0	0	0	0	0	0	0	0	0	0	0	0	0	0	0	0	0	0	0	0	0	0	0	0	0	0	0	0	0	39.82	FALSE	FALSE	FALSE	404	0.02
KCNJ12p.Thr354Met	KCNJ12	0.01980739628595883	0.01559575795383655	0	0.049373651895632	NA	NA	0.014713646319371386	0.056980056980056974	NA	NA	0.026683196486469437	0.01919570016316345	Met	Thr	FALSE	NA	3	0	0	1	0	0	0	0	0	1	0	0	0	0	0	0	0	0	0	0	0	0	0	0	0	0	1	0	0	0	0	0	0	0	0	0	0	0	0	0	0	0	0	0	0	0	0	0	0	0	0	0	0	0	0	0	0	0	0	0	0	0	0	0	0	0	39.84	FALSE	FALSE	FALSE	404	0.02
LRRTM1p.Arg179His	LRRTM1	0.01980739628595883	0.01559575795383655	0	0.049373651895632	NA	NA	0.014713646319371386	0.056980056980056974	NA	NA	0.026683196486469437	0.01919570016316345	His	Arg	TRUE	NA	3	0	0	1	0	0	0	0	0	1	0	0	0	0	0	0	0	0	0	0	0	0	0	0	0	0	1	0	0	0	0	0	0	0	0	0	0	0	0	0	0	0	0	0	0	0	0	0	0	0	0	0	0	0	0	0	0	0	0	0	0	0	0	0	0	0	40.58	FALSE	FALSE	FALSE	404	0.02
MAGEB6p.Thr201Met	MAGEB6	0.01980739628595883	0.01559575795383655	0	0.048366834082194	NA	NA	0.014713646319371386	0.056980056980056974	NA	NA	0.026683196486469437	0.01919570016316345	Met	Thr	FALSE	NA	3	0	0	1	0	0	0	0	0	1	0	0	0	0	0	0	0	0	0	0	0	0	0	0	0	0	1	0	0	0	0	0	0	0	0	0	0	0	0	0	0	0	0	0	0	0	0	0	0	0	0	0	0	0	0	0	0	0	0	0	0	0	0	0	0	0	41.06	FALSE	FALSE	FALSE	404	0.02
AOAHp.Arg322Cys	AOAH	0.01980346348875476	0.02599292992306092	0.00300665333721778	0.04197197049270899	NA	NA	0.0341218580764375	0.056980056980056974	NA	NA	0.023966687257812456	0.028793550244745177	Cys	Arg	TRUE	NA	5	0	0	0	0	0	0	0	3	0	0	0	0	0	0	0	0	0	1	0	0	0	0	0	0	0	0	0	0	0	0	0	0	0	0	0	0	0	0	0	1	0	0	0	0	0	0	0	0	0	0	0	0	0	0	0	0	0	0	0	0	0	0	0	0	0	77.17	FALSE	FALSE	FALSE	404	0.02
EPHA8p.Ala952Thr	EPHA8	0.01979639468120823	0.01559575795383655	0	0.046568716360806	NA	NA	NA	NA	NA	NA	0.018480519197688287	0.01919570016316345	Thr	Ala	TRUE	NA	3	0	0	1	0	0	0	0	0	0	0	0	0	1	0	0	0	1	0	0	0	0	0	0	0	0	0	0	0	0	0	0	0	0	0	0	0	0	0	0	0	0	0	0	0	0	0	0	0	0	0	0	0	0	0	0	0	0	0	0	0	0	0	0	0	0	37.76	FALSE	FALSE	FALSE	404	0.02
PLD2p.Arg202His	PLD2	0.01979639468120823	0.01559575795383655	0	0.046052519212037	NA	NA	NA	NA	NA	NA	0.018480519197688287	0.01919570016316345	His	Arg	TRUE	NA	3	0	0	1	0	0	0	0	0	0	0	0	0	1	0	0	0	1	0	0	0	0	0	0	0	0	0	0	0	0	0	0	0	0	0	0	0	0	0	0	0	0	0	0	0	0	0	0	0	0	0	0	0	0	0	0	0	0	0	0	0	0	0	0	0	0	38.4	FALSE	FALSE	FALSE	404	0.02
RNPEPL1p.Pro286Leu	RNPEPL1	0.01979639468120823	0.01559575795383655	0	0.046568716360806	NA	NA	NA	NA	NA	NA	0.018480519197688287	0.01919570016316345	Leu	Pro	FALSE	NA	3	0	0	1	0	0	0	0	0	0	0	0	0	1	0	0	0	1	0	0	0	0	0	0	0	0	0	0	0	0	0	0	0	0	0	0	0	0	0	0	0	0	0	0	0	0	0	0	0	0	0	0	0	0	0	0	0	0	0	0	0	0	0	0	0	0	38.7	FALSE	FALSE	FALSE	404	0.02
SDK2p.Val1830Met	SDK2	0.01979639468120823	0.01559575795383655	0	0.046568716360806	NA	NA	NA	NA	NA	NA	0.018480519197688287	0.01919570016316345	Met	Val	FALSE	NA	3	0	0	1	0	0	0	0	0	0	0	0	0	1	0	0	0	1	0	0	0	0	0	0	0	0	0	0	0	0	0	0	0	0	0	0	0	0	0	0	0	0	0	0	0	0	0	0	0	0	0	0	0	0	0	0	0	0	0	0	0	0	0	0	0	0	38.46	FALSE	FALSE	FALSE	404	0.02
SERPINB7p.Ala206Thr	SERPINB7	0.01979639468120823	0.01559575795383655	0	0.046568716360806	NA	NA	NA	NA	NA	NA	0.018480519197688287	0.01919570016316345	Thr	Ala	TRUE	NA	3	0	0	1	0	0	0	0	0	0	0	0	0	1	0	0	0	1	0	0	0	0	0	0	0	0	0	0	0	0	0	0	0	0	0	0	0	0	0	0	0	0	0	0	0	0	0	0	0	0	0	0	0	0	0	0	0	0	0	0	0	0	0	0	0	0	37.87	FALSE	FALSE	FALSE	404	0.02
TGM5p.Arg595His	TGM5	0.01979639468120823	0.01559575795383655	0	0.046568716360806	NA	NA	NA	NA	NA	NA	0.018480519197688287	0.01919570016316345	His	Arg	TRUE	NA	3	0	0	1	0	0	0	0	0	0	0	0	0	1	0	0	0	1	0	0	0	0	0	0	0	0	0	0	0	0	0	0	0	0	0	0	0	0	0	0	0	0	0	0	0	0	0	0	0	0	0	0	0	0	0	0	0	0	0	0	0	0	0	0	0	0	37.36	FALSE	FALSE	FALSE	404	0.02
SCN2Ap.Arg1902Cys	SCN2A	0.01979300583479419	0.02599292992306092	0.00255428738098446	0.04140130390176	0.134956638958021	0.11627906976744186	NA	NA	NA	NA	0.01028651380737739	0.028793550244745177	Cys	Arg	TRUE	NA	5	1	0	0	0	0	0	0	0	0	0	1	0	0	0	0	2	0	0	0	0	0	0	0	0	0	0	0	0	0	0	0	0	0	0	0	0	0	0	0	0	0	0	0	0	0	1	0	0	0	0	0	0	0	0	0	0	0	0	0	0	0	0	0	0	0	75.97	FALSE	FALSE	FALSE	404	0.02
FOSBp.Arg141Trp	FOSB	0.01979232542015791	0.01559575795383655	0	0.050633312156307	NA	NA	NA	NA	NA	NA	0.02804731513796944	0.01919570016316345	Trp	Arg	FALSE	NA	3	0	1	1	0	0	0	0	0	0	0	0	0	0	0	0	0	0	0	0	0	0	0	0	0	0	0	0	0	0	0	0	0	0	0	0	0	0	0	0	0	0	1	0	0	0	0	0	0	0	0	0	0	0	0	0	0	0	0	0	0	0	0	0	0	0	39.64	FALSE	FALSE	FALSE	404	0.02
CT47B1p.Ala74Thr	CT47B1	0.01979143541289529	0.02079434393844874	0.00199702306242349	0.045720374908462	NA	NA	NA	NA	NA	NA	0.025650388674602235	0.028793550244745177	Thr	Ala	TRUE	NA	4	0	0	1	0	0	0	0	0	0	0	0	0	0	0	0	1	0	0	0	0	0	0	0	0	0	0	0	0	1	0	0	0	0	0	0	0	0	0	0	0	0	0	0	0	0	0	0	0	0	0	0	1	0	0	0	0	0	0	0	0	0	0	0	0	0	57.45	FALSE	FALSE	FALSE	404	0.02
GABRB2p.Arg337Cys	GABRB2	0.01978947661778863	0.01559575795383655	0	0.05028414090104501	NA	NA	NA	NA	NA	NA	0.02852624503218126	0.028793550244745177	Cys	Arg	TRUE	NA	3	0	1	1	0	0	0	0	0	0	0	0	0	0	0	0	0	0	0	0	0	0	0	0	0	0	0	0	0	0	0	0	0	0	0	0	0	1	0	0	0	0	0	0	0	0	0	0	0	0	0	0	0	0	0	0	0	0	0	0	0	0	0	0	0	0	41.04	FALSE	FALSE	FALSE	404	0.02
HEPHL1p.Arg801Gln	HEPHL1	0.01978947661778863	0.01559575795383655	0	0.05157279217214799	NA	NA	NA	NA	NA	NA	0.02852624503218126	0.028793550244745177	Gln	Arg	FALSE	NA	3	0	1	1	0	0	0	0	0	0	0	0	0	0	0	0	0	0	0	0	0	0	0	0	0	0	0	0	0	0	0	0	0	0	0	0	0	1	0	0	0	0	0	0	0	0	0	0	0	0	0	0	0	0	0	0	0	0	0	0	0	0	0	0	0	0	41.21	FALSE	FALSE	FALSE	404	0.02
LRFN2p.Ala140Thr	LRFN2	0.01978947661778863	0.01559575795383655	0	0.050640298438815	NA	NA	NA	NA	NA	NA	0.02852624503218126	0.028793550244745177	Thr	Ala	TRUE	NA	3	0	1	1	0	0	0	0	0	0	0	0	0	0	0	0	0	0	0	0	0	0	0	0	0	0	0	0	0	0	0	0	0	0	0	0	0	1	0	0	0	0	0	0	0	0	0	0	0	0	0	0	0	0	0	0	0	0	0	0	0	0	0	0	0	0	40.87	FALSE	FALSE	FALSE	404	0.02
HLA-Ap.Arg7Ter	HLA-A	0.01978328743708343	0.02599292992306092	0.00462929803084247	0.04083267018788	NA	NA	0.21014760623931147	0.2279202279202279	NA	NA	NA	NA	Ter	Arg	FALSE	1	5	0	0	0	1	0	0	0	0	0	0	0	0	0	0	4	0	0	0	0	0	0	0	0	0	0	0	0	0	0	0	0	0	0	0	0	0	0	0	0	0	0	0	0	0	0	0	0	0	0	0	0	0	0	0	0	0	0	0	0	0	0	0	0	0	0	77.15	FALSE	FALSE	FALSE	404	0.02
FGF13p.Asp221Asn	FGF13	0.01978197770536215	0.02079434393844874	0.00406842617254224	0.041597809146519	NA	NA	0.05253690155982787	0.056980056980056974	NA	NA	0.021842369135773657	0.028793550244745177	Asn	Asp	FALSE	NA	4	0	0	0	0	0	0	0	2	0	0	0	0	1	0	1	0	0	0	0	0	0	0	0	0	0	0	0	0	0	0	0	0	0	0	0	0	0	0	0	0	0	0	0	0	0	0	0	0	0	0	0	0	0	0	0	0	0	0	0	0	0	0	0	0	0	59.27	FALSE	FALSE	FALSE	404	0.02
TP53p.Ser127Pro	TP53	0.01978178800540558	0.01559575795383655	0	0.04832250780435	NA	NA	NA	NA	NA	NA	0.026683196486469437	0.01919570016316345	Pro	Ser	FALSE	1	3	0	0	1	0	0	0	0	0	1	0	0	0	0	0	0	0	0	0	0	0	0	0	0	0	0	0	0	0	0	0	0	0	0	0	0	0	0	0	0	0	0	0	0	0	0	0	0	0	0	0	0	0	0	0	0	0	0	0	0	0	0	0	0	0	1	40.04	FALSE	FALSE	FALSE	404	0.02
KCNMB1p.Val28Ile	KCNMB1	0.01978123122141426	0.01559575795383655	0	0.049813479284868	NA	NA	NA	NA	NA	NA	0.018458661289165845	0.01919570016316345	Ile	Val	FALSE	NA	3	0	0	0	0	1	0	0	0	0	0	0	0	0	0	0	1	1	0	0	0	0	0	0	0	0	0	0	0	0	0	0	0	0	0	0	0	0	0	0	0	0	0	0	0	0	0	0	0	0	0	0	0	0	0	0	0	0	0	0	0	0	0	0	0	0	41.97	FALSE	FALSE	FALSE	404	0.02
CDKN2Ap.His98Pro	CDKN2A	0.01977889340444144	0.01559575795383655	0	0.046748963616807	0.134956638958021	0.11627906976744186	0.0965712051909014	0.056980056980056974	NA	NA	0.005864577630565352	0.009597850081581726	Pro	His	FALSE	1	3	0	0	0	0	0	0	0	0	0	1	1	0	1	0	0	0	0	0	0	0	0	0	0	0	0	0	0	0	0	0	0	0	0	0	0	0	0	0	0	0	0	0	0	0	0	0	0	0	0	0	0	0	0	0	0	0	0	0	0	0	0	0	0	0	0	37.25	FALSE	FALSE	FALSE	404	0.02
ADAMTS18p.Arg830Cys	ADAMTS18	0.0197769961477049	0.01559575795383655	0	0.048795053923266	NA	NA	NA	NA	NA	NA	0.026683196486469437	0.01919570016316345	Cys	Arg	TRUE	NA	3	0	0	1	1	0	0	0	0	1	0	0	0	0	0	0	0	0	0	0	0	0	0	0	0	0	0	0	0	0	0	0	0	0	0	0	0	0	0	0	0	0	0	0	0	0	0	0	0	0	0	0	0	0	0	0	0	0	0	0	0	0	0	0	0	0	39.73	FALSE	FALSE	FALSE	404	0.02
ATMp.Arg2443Gln	ATM	0.0197769961477049	0.01559575795383655	0	0.048306033805686	NA	NA	NA	NA	NA	NA	0.026683196486469437	0.01919570016316345	Gln	Arg	FALSE	1	3	0	0	1	1	0	0	0	0	1	0	0	0	0	0	0	0	0	0	0	0	0	0	0	0	0	0	0	0	0	0	0	0	0	0	0	0	0	0	0	0	0	0	0	0	0	0	0	0	0	0	0	0	0	0	0	0	0	0	0	0	0	0	0	0	0	40.55	FALSE	FALSE	FALSE	404	0.02
CNTNAP4p.Leu993Ile	CNTNAP4	0.0197769961477049	0.01559575795383655	0	0.04905357411884899	NA	NA	NA	NA	NA	NA	0.026683196486469437	0.01919570016316345	Ile	Leu	FALSE	NA	3	0	0	1	1	0	0	0	0	1	0	0	0	0	0	0	0	0	0	0	0	0	0	0	0	0	0	0	0	0	0	0	0	0	0	0	0	0	0	0	0	0	0	0	0	0	0	0	0	0	0	0	0	0	0	0	0	0	0	0	0	0	0	0	0	0	41.12	FALSE	FALSE	FALSE	404	0.02
FERD3Lp.Val17Ile	FERD3L	0.0197769961477049	0.01559575795383655	0	0.04931285161912401	NA	NA	NA	NA	NA	NA	0.026683196486469437	0.01919570016316345	Ile	Val	FALSE	NA	3	0	0	1	1	0	0	0	0	1	0	0	0	0	0	0	0	0	0	0	0	0	0	0	0	0	0	0	0	0	0	0	0	0	0	0	0	0	0	0	0	0	0	0	0	0	0	0	0	0	0	0	0	0	0	0	0	0	0	0	0	0	0	0	0	0	40.98	FALSE	FALSE	FALSE	404	0.02
PCDHA6p.Ala100Val	PCDHA6	0.0197769961477049	0.01559575795383655	0	0.048306033805686	NA	NA	NA	NA	NA	NA	0.026683196486469437	0.01919570016316345	Val	Ala	FALSE	NA	3	0	0	1	1	0	0	0	0	1	0	0	0	0	0	0	0	0	0	0	0	0	0	0	0	0	0	0	0	0	0	0	0	0	0	0	0	0	0	0	0	0	0	0	0	0	0	0	0	0	0	0	0	0	0	0	0	0	0	0	0	0	0	0	0	0	40.57	FALSE	FALSE	FALSE	404	0.02
PIWIL1p.Arg14His	PIWIL1	0.0197769961477049	0.01559575795383655	0	0.04905357411884899	NA	NA	NA	NA	NA	NA	0.026683196486469437	0.01919570016316345	His	Arg	TRUE	NA	3	0	0	1	1	0	0	0	0	1	0	0	0	0	0	0	0	0	0	0	0	0	0	0	0	0	0	0	0	0	0	0	0	0	0	0	0	0	0	0	0	0	0	0	0	0	0	0	0	0	0	0	0	0	0	0	0	0	0	0	0	0	0	0	0	0	40.55	FALSE	FALSE	FALSE	404	0.02
PTCHD2p.Val1291Met	PTCHD2	0.0197769961477049	0.01559575795383655	0	0.048306033805686	NA	NA	NA	NA	NA	NA	0.026683196486469437	0.01919570016316345	Met	Val	FALSE	NA	3	0	0	1	1	0	0	0	0	1	0	0	0	0	0	0	0	0	0	0	0	0	0	0	0	0	0	0	0	0	0	0	0	0	0	0	0	0	0	0	0	0	0	0	0	0	0	0	0	0	0	0	0	0	0	0	0	0	0	0	0	0	0	0	0	0	41.07	FALSE	FALSE	FALSE	404	0.02
DLGAP2p.Thr231Met	DLGAP2	0.01977300079546138	0.01559575795383655	0	0.04602912532629	NA	NA	0.05253690155982787	0.056980056980056974	NA	NA	0.012615941567122936	0.009597850081581726	Met	Thr	FALSE	NA	3	0	0	1	0	0	0	0	0	0	0	0	0	0	0	1	0	0	0	0	0	0	0	0	0	0	0	0	0	0	0	1	0	0	0	0	0	0	0	0	0	0	0	0	0	0	0	0	0	0	0	0	0	0	0	0	0	0	0	0	0	0	0	0	0	0	40.27	FALSE	FALSE	FALSE	404	0.02
ASZ1p.Glu21Lys	ASZ1	0.01976794733501478	0.01559575795383655	0	0.05015245457722799	0.134956638958021	0.11627906976744186	NA	NA	NA	NA	0.015431373570846509	0.009597850081581726	Lys	Glu	TRUE	NA	3	0	1	0	0	0	0	0	0	0	0	1	0	0	0	0	0	0	0	0	0	0	0	0	0	0	0	0	0	0	0	0	0	0	0	0	0	0	0	0	0	0	0	0	0	0	0	0	0	0	0	1	0	0	0	0	0	0	0	0	0	0	0	0	0	0	42.85	FALSE	FALSE	FALSE	404	0.02
DQX1p.Arg318Gln	DQX1	0.01976794733501478	0.01559575795383655	0	0.05015245457722799	0.134956638958021	0.11627906976744186	NA	NA	NA	NA	0.015431373570846509	0.009597850081581726	Gln	Arg	FALSE	NA	3	0	1	0	0	0	0	0	0	0	0	1	0	0	0	0	0	0	0	0	0	0	0	0	0	0	0	0	0	0	0	0	0	0	0	0	0	0	0	0	0	0	0	0	0	0	0	0	0	0	0	1	0	0	0	0	0	0	0	0	0	0	0	0	0	0	41.61	FALSE	FALSE	FALSE	404	0.02
NSUN2p.Pro541Ser	NSUN2	0.01976794733501478	0.01559575795383655	0	0.048598654339576	0.134956638958021	0.11627906976744186	NA	NA	NA	NA	0.015431373570846509	0.009597850081581726	Ser	Pro	TRUE	NA	3	0	1	0	0	0	0	0	0	0	0	1	0	0	0	0	0	0	0	0	0	0	0	0	0	0	0	0	0	0	0	0	0	0	0	0	0	0	0	0	0	0	0	0	0	0	0	0	0	0	0	1	0	0	0	0	0	0	0	0	0	0	0	0	0	0	41.26	FALSE	FALSE	FALSE	404	0.02
USH2Ap.Gly4647Glu	USH2A	0.01976794733501478	0.01559575795383655	0	0.050006270473445	0.134956638958021	0.11627906976744186	NA	NA	NA	NA	0.015431373570846509	0.009597850081581726	Glu	Gly	FALSE	NA	3	0	1	0	0	0	0	0	0	0	0	1	0	0	0	0	0	0	0	0	0	0	0	0	0	0	0	0	0	0	0	0	0	0	0	0	0	0	0	0	0	0	0	0	0	0	0	0	0	0	0	1	0	0	0	0	0	0	0	0	0	0	0	0	0	0	41.9	FALSE	FALSE	FALSE	404	0.02
NCAPD2p.Arg997Cys	NCAPD2	0.01976560380746031	0.01559575795383655	0	0.045951037133496	NA	NA	NA	NA	NA	NA	0.020604837319727086	0.01919570016316345	Cys	Arg	TRUE	NA	3	0	0	1	0	0	0	0	1	0	0	0	0	0	0	0	0	0	0	0	0	0	0	0	0	0	0	0	0	0	0	0	0	0	0	0	0	0	0	0	0	0	0	0	0	0	1	0	0	0	0	0	0	0	0	0	0	0	0	0	0	0	0	0	0	0	40.18	FALSE	FALSE	FALSE	404	0.02
SLC47A1p.Arg118Gln	SLC47A1	0.01976560380746031	0.01559575795383655	0	0.045144025570702	NA	NA	NA	NA	NA	NA	0.020604837319727086	0.01919570016316345	Gln	Arg	FALSE	NA	3	0	0	1	0	0	0	0	1	0	0	0	0	0	0	0	0	0	0	0	0	0	0	0	0	0	0	0	0	0	0	0	0	0	0	0	0	0	0	0	0	0	0	0	0	0	1	0	0	0	0	0	0	0	0	0	0	0	0	0	0	0	0	0	0	0	39.56	FALSE	FALSE	FALSE	404	0.02
VSTM2Ap.Thr192Met	VSTM2A	0.01976560380746031	0.01559575795383655	0	0.046021728338289	NA	NA	NA	NA	NA	NA	0.020604837319727086	0.01919570016316345	Met	Thr	FALSE	NA	3	0	0	1	0	0	0	0	1	0	0	0	0	0	0	0	0	0	0	0	0	0	0	0	0	0	0	0	0	0	0	0	0	0	0	0	0	0	0	0	0	0	0	0	0	0	1	0	0	0	0	0	0	0	0	0	0	0	0	0	0	0	0	0	0	0	39.02	FALSE	FALSE	FALSE	404	0.02
GHRp.Ala611Val	GHR	0.01976511919262019	0.02599292992306092	0.00300665333721778	0.041933626196575	NA	NA	0.0341218580764375	0.056980056980056974	NA	NA	0.023966687257812456	0.028793550244745177	Val	Ala	FALSE	NA	5	0	0	0	0	0	0	0	3	0	0	0	0	0	0	0	0	0	0	0	0	0	0	0	1	0	0	0	0	0	0	0	0	0	0	0	0	0	0	0	1	0	0	0	0	0	0	0	0	0	0	0	0	0	0	0	0	0	0	0	0	0	0	0	0	0	75.9	FALSE	FALSE	FALSE	404	0.02
METTL25p.Arg462Leu	METTL25	0.01976333418085221	0.01559575795383655	0	0.046712188173277	0.134956638958021	0.11627906976744186	0.0965712051909014	0.056980056980056974	NA	NA	0.005864577630565352	0.009597850081581726	Leu	Arg	FALSE	NA	3	0	0	0	0	0	0	0	0	0	1	1	0	1	0	0	0	0	0	0	0	0	0	0	0	0	0	0	0	0	0	0	0	0	0	0	0	0	0	0	0	0	0	0	0	0	0	0	0	0	0	0	0	0	0	0	0	0	0	0	0	0	0	0	0	0	37.56	FALSE	FALSE	FALSE	404	0.02
PCDHA11p.Arg537Cys	PCDHA11	0.01976333418085221	0.01559575795383655	0	0.045388319788113	0.134956638958021	0.11627906976744186	0.0965712051909014	0.056980056980056974	NA	NA	0.005864577630565352	0.009597850081581726	Cys	Arg	TRUE	NA	3	0	0	0	0	0	0	0	0	0	1	1	0	1	0	0	0	0	0	0	0	0	0	0	0	0	0	0	0	0	0	0	0	0	0	0	0	0	0	0	0	0	0	0	0	0	0	0	0	0	0	0	0	0	0	0	0	0	0	0	0	0	0	0	0	0	38.12	FALSE	FALSE	FALSE	404	0.02
EFCAB6p.Arg1441His	EFCAB6	0.01975794401654754	0.02079434393844874	0.00126609531371352	0.046014068547376	0.134956638958021	0.11627906976744186	NA	NA	NA	NA	0.01629790997487123	0.01919570016316345	His	Arg	TRUE	NA	4	0	0	1	1	0	0	0	0	0	0	1	0	0	0	0	1	0	0	0	0	0	0	0	0	0	0	0	0	0	0	0	0	0	0	0	0	0	0	0	0	0	0	0	0	0	0	0	0	0	0	0	0	0	0	0	0	0	0	0	0	0	0	0	0	0	57.68	FALSE	FALSE	FALSE	403	0.02
ZC3H12Ap.Arg214Gln	ZC3H12A	0.01975794401654754	0.02079434393844874	0.00126609531371352	0.045739609395765	0.134956638958021	0.11627906976744186	NA	NA	NA	NA	0.01629790997487123	0.01919570016316345	Gln	Arg	FALSE	NA	4	0	0	1	1	0	0	0	0	0	0	1	0	0	0	0	1	0	0	0	0	0	0	0	0	0	0	0	0	0	0	0	0	0	0	0	0	0	0	0	0	0	0	0	0	0	0	0	0	0	0	0	0	0	0	0	0	0	0	0	0	0	0	0	0	0	58.35	FALSE	FALSE	FALSE	403	0.02
MBD1p.Arg369Cys	MBD1	0.01975043150423054	0.02599292992306092	0.00312405125126439	0.041349174637905	NA	NA	NA	NA	NA	NA	0.027648655665560757	0.0383914003263269	Cys	Arg	TRUE	NA	5	0	0	0	0	0	0	0	3	0	0	0	0	0	0	0	1	0	0	0	0	0	0	0	0	0	0	0	0	0	0	0	0	0	0	0	0	0	0	0	0	0	0	0	0	0	0	0	0	1	0	0	0	0	0	0	0	0	0	0	0	0	0	0	0	0	76.29	FALSE	FALSE	FALSE	403	0.02
GPR132p.Ala147Val	GPR132	0.01974760909956472	0.01559575795383655	0	0.049645749117591	NA	NA	NA	NA	NA	NA	0.010911472744484944	0.01919570016316345	Val	Ala	FALSE	NA	3	1	0	0	0	0	0	1	1	0	0	0	0	0	0	0	0	0	0	0	0	0	0	0	0	0	0	0	0	0	0	0	0	0	0	0	0	0	0	0	0	0	0	0	0	0	0	0	0	0	0	0	0	0	0	0	0	0	0	0	0	0	0	0	0	0	43.03	FALSE	FALSE	FALSE	403	0.02
OR2M3p.Ser87Tyr	OR2M3	0.01974760909956472	0.01559575795383655	0	0.051673224832648	NA	NA	NA	NA	NA	NA	0.010911472744484944	0.01919570016316345	Tyr	Ser	TRUE	NA	3	1	0	0	0	0	0	1	1	0	0	0	0	0	0	0	0	0	0	0	0	0	0	0	0	0	0	0	0	0	0	0	0	0	0	0	0	0	0	0	0	0	0	0	0	0	0	0	0	0	0	0	0	0	0	0	0	0	0	0	0	0	0	0	0	0	42.15	FALSE	FALSE	FALSE	403	0.02
FAM154Ap.Asp131Asn	FAM154A	0.01974755850566351	0.01559575795383655	0	0.048820795979553	NA	NA	NA	NA	NA	NA	0.028465820678325808	0.028793550244745177	Asn	Asp	FALSE	NA	3	0	1	0	0	0	0	0	0	0	0	0	0	0	0	0	1	0	0	0	0	0	0	0	0	0	0	0	0	0	0	0	0	0	0	0	0	0	0	0	0	0	0	0	0	0	0	0	0	0	0	0	1	0	0	0	0	0	0	0	0	0	0	0	0	0	41.89	FALSE	FALSE	FALSE	403	0.02
SLC1A6p.Arg40His	SLC1A6	0.01974755850566351	0.01559575795383655	0	0.04853748785152199	NA	NA	NA	NA	NA	NA	0.028465820678325808	0.028793550244745177	His	Arg	TRUE	NA	3	0	1	0	0	0	0	0	0	0	0	0	0	0	0	0	1	0	0	0	0	0	0	0	0	0	0	0	0	0	0	0	0	0	0	0	0	0	0	0	0	0	0	0	0	0	0	0	0	0	0	0	1	0	0	0	0	0	0	0	0	0	0	0	0	0	41.6	FALSE	FALSE	FALSE	403	0.02
WHSC1p.Ser1332Leu	WHSC1	0.01974755850566351	0.01559575795383655	0	0.048261262426692	NA	NA	NA	NA	NA	NA	0.028465820678325808	0.028793550244745177	Leu	Ser	FALSE	NA	3	0	1	0	0	0	0	0	0	0	0	0	0	0	0	0	1	0	0	0	0	0	0	0	0	0	0	0	0	0	0	0	0	0	0	0	0	0	0	0	0	0	0	0	0	0	0	0	0	0	0	0	1	0	0	0	0	0	0	0	0	0	0	0	0	0	41.79	FALSE	FALSE	FALSE	403	0.02
DSCAMp.Ala394Thr	DSCAM	0.01974447347442392	0.01559575795383655	0	0.048240988459124	NA	NA	NA	NA	NA	NA	0.02523188313424587	0.01919570016316345	Thr	Ala	TRUE	NA	3	0	0	2	0	0	0	0	0	0	0	0	0	0	0	0	0	0	0	0	0	1	0	0	0	0	0	0	0	0	0	0	0	0	0	0	0	0	0	0	0	0	0	0	0	0	0	0	0	0	0	0	0	0	0	0	0	0	0	0	0	0	0	0	0	0	40	FALSE	FALSE	FALSE	403	0.02
ITFG3p.Gly102Arg	ITFG3	0.01974447347442392	0.01559575795383655	0	0.048240988459124	NA	NA	NA	NA	NA	NA	0.02523188313424587	0.01919570016316345	Arg	Gly	TRUE	NA	3	0	0	2	0	0	0	0	0	0	0	0	0	0	0	0	0	0	0	0	0	1	0	0	0	0	0	0	0	0	0	0	0	0	0	0	0	0	0	0	0	0	0	0	0	0	0	0	0	0	0	0	0	0	0	0	0	0	0	0	0	0	0	0	0	0	40.83	FALSE	FALSE	FALSE	403	0.02
MMRN2p.Ala818Val	MMRN2	0.01974447347442392	0.01559575795383655	0	0.048240988459124	NA	NA	NA	NA	NA	NA	0.02523188313424587	0.01919570016316345	Val	Ala	FALSE	NA	3	0	0	2	0	0	0	0	0	0	0	0	0	0	0	0	0	0	0	0	0	1	0	0	0	0	0	0	0	0	0	0	0	0	0	0	0	0	0	0	0	0	0	0	0	0	0	0	0	0	0	0	0	0	0	0	0	0	0	0	0	0	0	0	0	0	40.62	FALSE	FALSE	FALSE	403	0.02
PRDM15p.Arg1298Gln	PRDM15	0.01974447347442392	0.01559575795383655	0	0.048240988459124	NA	NA	NA	NA	NA	NA	0.02523188313424587	0.01919570016316345	Gln	Arg	FALSE	NA	3	0	0	2	0	0	0	0	0	0	0	0	0	0	0	0	0	0	0	0	0	1	0	0	0	0	0	0	0	0	0	0	0	0	0	0	0	0	0	0	0	0	0	0	0	0	0	0	0	0	0	0	0	0	0	0	0	0	0	0	0	0	0	0	0	0	39.74	FALSE	FALSE	FALSE	403	0.02
PTPRQp.Arg1679Ter	PTPRQ	0.01974447347442392	0.01559575795383655	0	0.046000598005253	NA	NA	NA	NA	NA	NA	0.02523188313424587	0.01919570016316345	Ter	Arg	FALSE	NA	3	0	0	2	0	0	0	0	0	0	0	0	0	0	0	0	0	0	0	0	0	1	0	0	0	0	0	0	0	0	0	0	0	0	0	0	0	0	0	0	0	0	0	0	0	0	0	0	0	0	0	0	0	0	0	0	0	0	0	0	0	0	0	0	0	0	41.11	FALSE	FALSE	FALSE	403	0.02
SPNp.Arg278His	SPN	0.01974447347442392	0.01559575795383655	0	0.048240988459124	NA	NA	NA	NA	NA	NA	0.02523188313424587	0.01919570016316345	His	Arg	TRUE	NA	3	0	0	2	0	0	0	0	0	0	0	0	0	0	0	0	0	0	0	0	0	1	0	0	0	0	0	0	0	0	0	0	0	0	0	0	0	0	0	0	0	0	0	0	0	0	0	0	0	0	0	0	0	0	0	0	0	0	0	0	0	0	0	0	0	0	39.92	FALSE	FALSE	FALSE	403	0.02
ZNF23p.Ser199Leu	ZNF23	0.01974447347442392	0.01559575795383655	0	0.048240988459124	NA	NA	NA	NA	NA	NA	0.02523188313424587	0.01919570016316345	Leu	Ser	FALSE	NA	3	0	0	2	0	0	0	0	0	0	0	0	0	0	0	0	0	0	0	0	0	1	0	0	0	0	0	0	0	0	0	0	0	0	0	0	0	0	0	0	0	0	0	0	0	0	0	0	0	0	0	0	0	0	0	0	0	0	0	0	0	0	0	0	0	0	38.85	FALSE	FALSE	FALSE	403	0.02
RYR3p.Glu663Lys	RYR3	0.01973596124765595	0.02079434393844874	0.00129649545196745	0.04406445140295	0.269913277916042	0.23255813953488372	0.014713646319371386	0.056980056980056974	NA	NA	0.005864577630565352	0.009597850081581726	Lys	Glu	TRUE	NA	4	0	0	0	0	0	0	0	0	0	0	2	0	1	0	0	0	0	0	0	0	0	0	0	0	0	1	0	0	0	0	0	0	0	0	0	0	0	0	0	0	0	0	0	0	0	0	0	0	0	0	0	0	0	0	0	0	0	0	0	0	0	0	0	0	0	56.91	FALSE	FALSE	FALSE	403	0.02
RNPEPL1p.Arg391Trp	RNPEPL1	0.01973499046527815	0.02599292992306092	0.00255428738098446	0.044783919087795	NA	NA	NA	NA	NA	NA	0.028447704029435503	0.04798925040790863	Trp	Arg	FALSE	NA	5	0	0	1	0	0	0	0	1	0	0	0	0	0	0	0	2	0	0	0	0	0	0	0	0	0	0	0	0	0	0	0	0	0	0	0	0	1	0	0	0	0	0	0	0	0	0	0	0	0	0	0	0	0	0	0	0	0	0	0	0	0	0	0	0	0	74.36	FALSE	FALSE	FALSE	403	0.02
MYCT1p.Arg204His	MYCT1	0.01973099914142605	0.02079434393844874	0.00199702306242349	0.047158727743907	NA	NA	NA	NA	NA	NA	0.018458661289165845	0.01919570016316345	His	Arg	TRUE	NA	4	0	0	0	0	1	0	0	0	0	0	0	0	0	0	0	1	0	0	0	0	0	0	0	0	0	0	0	0	1	0	0	0	0	0	1	0	0	0	0	0	0	0	0	0	0	0	0	0	0	0	0	0	0	0	0	0	0	0	0	0	0	0	0	0	0	58.78	FALSE	FALSE	FALSE	403	0.02
FAM155Ap.Glu373Lys	FAM155A	0.0197294102356729	0.01559575795383655	0	0.045026783897056	0.134956638958021	0.11627906976744186	NA	NA	NA	NA	0.008026138946456957	0.009597850081581726	Lys	Glu	TRUE	NA	3	0	0	0	0	0	0	0	0	0	0	1	0	0	0	0	0	1	0	0	0	0	0	0	0	0	0	0	0	0	0	0	0	0	0	0	0	0	0	0	0	0	0	0	0	0	0	0	0	0	1	0	0	0	0	0	0	0	0	0	0	0	0	0	0	0	41.91	FALSE	FALSE	FALSE	403	0.02
FASp.Glu261Lys	FAS	0.01972514767712148	0.02079434393844874	0.00300665333721778	0.04714882968249299	NA	NA	0.1023655742293125	0.17094017094017094	NA	NA	0.015431373570846509	0.009597850081581726	Lys	Glu	TRUE	1	4	0	1	0	0	0	0	0	0	0	0	0	0	0	0	0	0	0	0	0	0	0	0	0	0	0	0	0	0	0	0	0	0	0	0	0	0	0	0	0	3	0	0	0	0	0	0	0	0	0	0	0	0	0	0	0	0	0	0	0	0	0	0	0	0	0	58.59	FALSE	FALSE	FALSE	403	0.02
NDNFp.Phe567Leu	NDNF	0.01971715644693124	0.01559575795383655	0	0.05070904959649899	NA	NA	NA	NA	NA	NA	0.007988895752604152	0.009597850081581726	Leu	Phe	FALSE	NA	3	0	0	0	0	0	0	1	1	0	0	0	0	0	0	0	0	0	0	0	0	0	0	0	0	0	0	0	0	1	0	0	0	0	0	0	0	0	0	0	0	0	0	0	0	0	0	0	0	0	0	0	0	0	0	0	0	0	0	0	0	0	0	0	0	0	43.15	FALSE	FALSE	FALSE	403	0.02
WBP11p.Pro455Ser	WBP11	0.01971238926642644	0.01559575795383655	0	0.050129966198321	NA	NA	0.0965712051909014	0.056980056980056974	NA	NA	0.01614896441083673	0.01919570016316345	Ser	Pro	TRUE	NA	3	0	1	0	0	0	0	0	0	0	1	0	0	0	0	0	0	0	0	0	1	0	0	0	0	0	0	0	0	0	0	0	0	0	0	0	0	0	0	0	0	0	0	0	0	0	0	0	0	0	0	0	0	0	0	0	0	0	0	0	0	0	0	0	0	0	39.81	FALSE	FALSE	FALSE	403	0.02
DRAXINp.Glu265Lys	DRAXIN	0.01971221063463453	0.02079434393844874	0.00122036193180051	0.045168130290143	0.15787717205054036	0.23255813953488372	NA	NA	NA	NA	0.01629790997487123	0.01919570016316345	Lys	Glu	TRUE	NA	4	0	0	1	0	0	0	0	0	0	0	1	0	0	0	0	1	0	0	0	0	0	0	0	0	1	0	0	0	0	0	0	0	0	0	0	0	0	0	0	0	0	0	0	0	0	0	0	0	0	0	0	0	0	0	0	0	0	0	0	0	0	0	0	0	0	57.59	FALSE	FALSE	FALSE	403	0.02
HMCN1p.Pro2519Ser	HMCN1	0.01970618119461042	0.01039717196922437	0	0.051270455324266	NA	NA	NA	NA	NA	NA	0.011312905997992888	0.009597850081581726	Ser	Pro	TRUE	NA	2	0	0	0	0	0	0	0	0	0	0	0	0	0	0	0	0	0	0	0	0	0	0	0	0	0	0	0	0	0	0	0	1	0	0	0	0	0	0	0	0	0	0	0	0	0	0	0	0	0	0	0	0	0	0	0	1	0	0	0	0	0	0	0	0	0	26.72	FALSE	FALSE	FALSE	402	0.02
MYH7Bp.Ala250Val	MYH7B	0.01970618119461042	0.01039717196922437	0	0.051270455324266	NA	NA	NA	NA	NA	NA	0.011312905997992888	0.009597850081581726	Val	Ala	FALSE	NA	2	0	0	0	0	0	0	0	0	0	0	0	0	0	0	0	0	0	0	0	0	0	0	0	0	0	0	0	0	0	0	0	1	0	0	0	0	0	0	0	0	0	0	0	0	0	0	0	0	0	0	0	0	0	0	0	1	0	0	0	0	0	0	0	0	0	26.38	FALSE	FALSE	FALSE	402	0.02
NDUFA7p.Arg6Cys	NDUFA7	0.01970618119461042	0.01039717196922437	0	0.051270455324266	NA	NA	NA	NA	NA	NA	0.011312905997992888	0.009597850081581726	Cys	Arg	TRUE	NA	2	0	0	0	0	0	0	0	0	0	0	0	0	0	0	0	0	0	0	0	0	0	0	0	0	0	0	0	0	0	0	0	1	0	0	0	0	0	0	0	0	0	0	0	0	0	0	0	0	0	0	0	0	0	0	0	1	0	0	0	0	0	0	0	0	0	27.43	FALSE	FALSE	FALSE	402	0.02
USH2Ap.Asp525Asn	USH2A	0.01970556110940202	0.02079434393844874	0.00126609531371352	0.044379214183152	0.269913277916042	0.23255813953488372	NA	NA	NA	NA	0.005864577630565352	0.009597850081581726	Asn	Asp	FALSE	NA	4	0	0	0	1	0	0	0	0	0	0	2	0	1	0	0	0	0	0	0	0	0	0	0	0	0	0	0	0	0	0	0	0	0	0	0	0	0	0	0	0	0	0	0	0	0	0	0	0	0	0	0	0	0	0	0	0	0	0	0	0	0	0	0	0	0	57.120000000000005	FALSE	FALSE	FALSE	402	0.02
ACTL7Bp.Ser182Leu	ACTL7B	0.01970357356095142	0.01559575795383655	0	0.046173481307108	0.134956638958021	0.11627906976744186	NA	NA	NA	NA	0.007988895752604152	0.009597850081581726	Leu	Ser	FALSE	NA	3	0	0	0	0	0	0	0	1	0	0	1	0	0	0	0	0	1	0	0	0	0	0	0	0	0	0	0	0	0	0	0	0	0	0	0	0	0	0	0	0	0	0	0	0	0	0	0	0	0	0	0	0	0	0	0	0	0	0	0	0	0	0	0	0	0	42.22	FALSE	FALSE	FALSE	402	0.02
GAL3ST1p.Glu148Lys	GAL3ST1	0.01970357356095142	0.01559575795383655	0	0.045158866686075	0.134956638958021	0.11627906976744186	NA	NA	NA	NA	0.007988895752604152	0.009597850081581726	Lys	Glu	TRUE	NA	3	0	0	0	0	0	0	0	1	0	0	1	0	0	0	0	0	1	0	0	0	0	0	0	0	0	0	0	0	0	0	0	0	0	0	0	0	0	0	0	0	0	0	0	0	0	0	0	0	0	0	0	0	0	0	0	0	0	0	0	0	0	0	0	0	0	42.34	FALSE	FALSE	FALSE	402	0.02
LAMC2p.Arg706Trp	LAMC2	0.01970357356095142	0.01559575795383655	0	0.045158866686075	0.134956638958021	0.11627906976744186	NA	NA	NA	NA	0.007988895752604152	0.009597850081581726	Trp	Arg	FALSE	NA	3	0	0	0	0	0	0	0	1	0	0	1	0	0	0	0	0	1	0	0	0	0	0	0	0	0	0	0	0	0	0	0	0	0	0	0	0	0	0	0	0	0	0	0	0	0	0	0	0	0	0	0	0	0	0	0	0	0	0	0	0	0	0	0	0	0	43.16	FALSE	FALSE	FALSE	402	0.02
LRIT1p.Arg557Gln	LRIT1	0.01970357356095142	0.01559575795383655	0	0.045158866686075	0.134956638958021	0.11627906976744186	NA	NA	NA	NA	0.007988895752604152	0.009597850081581726	Gln	Arg	FALSE	NA	3	0	0	0	0	0	0	0	1	0	0	1	0	0	0	0	0	1	0	0	0	0	0	0	0	0	0	0	0	0	0	0	0	0	0	0	0	0	0	0	0	0	0	0	0	0	0	0	0	0	0	0	0	0	0	0	0	0	0	0	0	0	0	0	0	0	42.5	FALSE	FALSE	FALSE	402	0.02
PCDHA4p.Ala731Val	PCDHA4	0.01970357356095142	0.01559575795383655	0	0.044949273872891	0.134956638958021	0.11627906976744186	NA	NA	NA	NA	0.007988895752604152	0.009597850081581726	Val	Ala	FALSE	NA	3	0	0	0	0	0	0	0	1	0	0	1	0	0	0	0	0	1	0	0	0	0	0	0	0	0	0	0	0	0	0	0	0	0	0	0	0	0	0	0	0	0	0	0	0	0	0	0	0	0	0	0	0	0	0	0	0	0	0	0	0	0	0	0	0	0	42.29	FALSE	FALSE	FALSE	402	0.02
ZNF483p.Arg543Gln	ZNF483	0.01970357356095142	0.01559575795383655	0	0.044739681059708	0.134956638958021	0.11627906976744186	NA	NA	NA	NA	0.007988895752604152	0.009597850081581726	Gln	Arg	FALSE	NA	3	0	0	0	0	0	0	0	1	0	0	1	0	0	0	0	0	1	0	0	0	0	0	0	0	0	0	0	0	0	0	0	0	0	0	0	0	0	0	0	0	0	0	0	0	0	0	0	0	0	0	0	0	0	0	0	0	0	0	0	0	0	0	0	0	0	41.82	FALSE	FALSE	FALSE	402	0.02
GRIA2p.Ala843Val	GRIA2	0.01970300037069749	0.01559575795383655	0	0.048979578341842	NA	NA	NA	NA	NA	NA	0.028134509838692996	0.01919570016316345	Val	Ala	FALSE	NA	3	0	0	0	0	0	0	0	0	2	0	0	0	0	0	0	0	0	0	0	0	0	0	0	0	0	0	0	0	0	0	0	0	0	0	0	0	0	0	0	0	1	0	0	0	0	0	0	0	0	0	0	0	0	0	0	0	0	0	0	0	0	0	0	0	0	41.53	FALSE	FALSE	FALSE	402	0.02
NSD1p.Asp2480Asn	NSD1	0.01968765579329687	0.01039717196922437	0	0.05703549166483299	NA	NA	NA	NA	NA	NA	0.0029225769918807924	0.009597850081581726	Asn	Asp	FALSE	1	2	1	0	0	0	0	0	0	0	0	0	0	0	0	0	0	0	0	0	0	0	0	0	0	0	0	0	0	0	0	0	0	0	0	0	0	0	0	0	0	0	0	0	0	1	0	0	0	0	0	0	0	0	0	0	0	0	0	0	0	0	0	0	0	0	0	36.81	FALSE	FALSE	FALSE	402	0.02
UGT3A1p.Arg380His	UGT3A1	0.0196834121936715	0.02599292992306092	0.00255428738098446	0.043698114849893	NA	NA	0.0965712051909014	0.056980056980056974	NA	NA	0.01322851444606195	0.028793550244745177	His	Arg	TRUE	NA	5	0	0	0	0	0	0	0	0	0	1	0	0	1	0	0	2	0	0	0	0	0	0	0	0	0	0	0	0	1	0	0	0	0	0	0	0	0	0	0	0	0	0	0	0	0	0	0	0	0	0	0	0	0	0	0	0	0	0	0	0	0	0	0	0	0	74.74	FALSE	FALSE	FALSE	402	0.02
FBXO42p.Ser572Leu	FBXO42	0.01968002073451867	0.01559575795383655	0	0.045848124928248	NA	NA	0.05253690155982787	0.056980056980056974	0.1697792869269949	0.1697792869269949	0.009352478699731001	0.009597850081581726	Leu	Ser	FALSE	NA	3	0	0	0	0	0	1	0	0	0	0	0	0	0	0	1	0	0	0	0	0	0	0	0	0	0	0	0	0	0	0	0	0	0	0	0	0	0	0	0	0	0	0	0	0	0	0	0	0	0	0	0	1	0	0	0	0	0	0	0	0	0	0	0	0	0	40.9	FALSE	FALSE	FALSE	402	0.02
EEF2Kp.Glu673Lys	EEF2K	0.01967956586991503	0.01559575795383655	0	0.04792177098429499	NA	NA	NA	NA	0.3395585738539898	0.3395585738539898	0.003681968407748298	0.009597850081581726	Lys	Glu	TRUE	NA	3	0	0	0	0	0	2	0	0	0	0	0	0	0	0	0	1	0	0	0	0	0	0	0	0	0	0	0	0	0	0	0	0	0	0	0	0	0	0	0	0	0	0	0	0	0	0	0	0	0	0	0	0	0	0	0	0	0	0	0	0	0	0	0	0	0	38.59	FALSE	FALSE	FALSE	402	0.02
ERBB2p.Thr862Ala	ERBB2	0.01967956586991503	0.01559575795383655	0	0.04792177098429499	NA	NA	NA	NA	0.3395585738539898	0.3395585738539898	0.003681968407748298	0.009597850081581726	Ala	Thr	FALSE	1	3	0	0	0	0	0	2	0	0	0	0	0	0	0	0	0	1	0	0	0	0	0	0	0	0	0	0	0	0	0	0	0	0	0	0	0	0	0	0	0	0	0	0	0	0	0	0	0	0	0	0	0	0	0	0	0	0	0	0	0	0	0	0	0	0	0	38.3	TRUE	FALSE	FALSE	402	0.02
GCATp.Asp234Asn	GCAT	0.01967956586991503	0.01559575795383655	0	0.04792177098429499	NA	NA	NA	NA	0.3395585738539898	0.3395585738539898	0.003681968407748298	0.009597850081581726	Asn	Asp	FALSE	NA	3	0	0	0	0	0	2	0	0	0	0	0	0	0	0	0	1	0	0	0	0	0	0	0	0	0	0	0	0	0	0	0	0	0	0	0	0	0	0	0	0	0	0	0	0	0	0	0	0	0	0	0	0	0	0	0	0	0	0	0	0	0	0	0	0	0	38.75	FALSE	FALSE	FALSE	402	0.02
MAGI2p.Pro584Leu	MAGI2	0.01967956586991503	0.01559575795383655	0	0.04792177098429499	NA	NA	NA	NA	0.3395585738539898	0.3395585738539898	0.003681968407748298	0.009597850081581726	Leu	Pro	FALSE	NA	3	0	0	0	0	0	2	0	0	0	0	0	0	0	0	0	1	0	0	0	0	0	0	0	0	0	0	0	0	0	0	0	0	0	0	0	0	0	0	0	0	0	0	0	0	0	0	0	0	0	0	0	0	0	0	0	0	0	0	0	0	0	0	0	0	0	38.19	FALSE	FALSE	FALSE	402	0.02
MICAL3p.Pro1675Leu	MICAL3	0.01967956586991503	0.01559575795383655	0	0.04792177098429499	NA	NA	NA	NA	0.3395585738539898	0.3395585738539898	0.003681968407748298	0.009597850081581726	Leu	Pro	FALSE	NA	3	0	0	0	0	0	2	0	0	0	0	0	0	0	0	0	1	0	0	0	0	0	0	0	0	0	0	0	0	0	0	0	0	0	0	0	0	0	0	0	0	0	0	0	0	0	0	0	0	0	0	0	0	0	0	0	0	0	0	0	0	0	0	0	0	0	37.79	FALSE	FALSE	FALSE	402	0.02
OR2G3p.Arg139Trp	OR2G3	0.01967956586991503	0.01559575795383655	0	0.04792177098429499	NA	NA	NA	NA	0.3395585738539898	0.3395585738539898	0.003681968407748298	0.009597850081581726	Trp	Arg	FALSE	NA	3	0	0	0	0	0	2	0	0	0	0	0	0	0	0	0	1	0	0	0	0	0	0	0	0	0	0	0	0	0	0	0	0	0	0	0	0	0	0	0	0	0	0	0	0	0	0	0	0	0	0	0	0	0	0	0	0	0	0	0	0	0	0	0	0	0	39.29	FALSE	FALSE	FALSE	402	0.02
PLVAPp.Ala321Val	PLVAP	0.01967956586991503	0.01559575795383655	0	0.04792177098429499	NA	NA	NA	NA	0.3395585738539898	0.3395585738539898	0.003681968407748298	0.009597850081581726	Val	Ala	FALSE	NA	3	0	0	0	0	0	2	0	0	0	0	0	0	0	0	0	1	0	0	0	0	0	0	0	0	0	0	0	0	0	0	0	0	0	0	0	0	0	0	0	0	0	0	0	0	0	0	0	0	0	0	0	0	0	0	0	0	0	0	0	0	0	0	0	0	0	38.11	FALSE	FALSE	FALSE	402	0.02
PNMAL2p.Glu36Lys	PNMAL2	0.01967956586991503	0.01559575795383655	0	0.04792177098429499	NA	NA	NA	NA	0.3395585738539898	0.3395585738539898	0.003681968407748298	0.009597850081581726	Lys	Glu	TRUE	NA	3	0	0	0	0	0	2	0	0	0	0	0	0	0	0	0	1	0	0	0	0	0	0	0	0	0	0	0	0	0	0	0	0	0	0	0	0	0	0	0	0	0	0	0	0	0	0	0	0	0	0	0	0	0	0	0	0	0	0	0	0	0	0	0	0	0	37.95	FALSE	FALSE	FALSE	402	0.02
RPS6KC1p.Ser199Leu	RPS6KC1	0.01967956586991503	0.01559575795383655	0	0.04792177098429499	NA	NA	NA	NA	0.3395585738539898	0.3395585738539898	0.003681968407748298	0.009597850081581726	Leu	Ser	FALSE	NA	3	0	0	0	0	0	2	0	0	0	0	0	0	0	0	0	1	0	0	0	0	0	0	0	0	0	0	0	0	0	0	0	0	0	0	0	0	0	0	0	0	0	0	0	0	0	0	0	0	0	0	0	0	0	0	0	0	0	0	0	0	0	0	0	0	0	38.25	FALSE	FALSE	FALSE	402	0.02
TAF1Bp.Arg292Cys	TAF1B	0.01967956586991503	0.01559575795383655	0	0.04792177098429499	NA	NA	NA	NA	0.3395585738539898	0.3395585738539898	0.003681968407748298	0.009597850081581726	Cys	Arg	TRUE	NA	3	0	0	0	0	0	2	0	0	0	0	0	0	0	0	0	1	0	0	0	0	0	0	0	0	0	0	0	0	0	0	0	0	0	0	0	0	0	0	0	0	0	0	0	0	0	0	0	0	0	0	0	0	0	0	0	0	0	0	0	0	0	0	0	0	0	38.06	FALSE	FALSE	FALSE	402	0.02
USP48p.Thr739Met	USP48	0.01967956586991503	0.01559575795383655	0	0.04792177098429499	NA	NA	NA	NA	0.3395585738539898	0.3395585738539898	0.003681968407748298	0.009597850081581726	Met	Thr	FALSE	NA	3	0	0	0	0	0	2	0	0	0	0	0	0	0	0	0	1	0	0	0	0	0	0	0	0	0	0	0	0	0	0	0	0	0	0	0	0	0	0	0	0	0	0	0	0	0	0	0	0	0	0	0	0	0	0	0	0	0	0	0	0	0	0	0	0	0	37.86	FALSE	FALSE	FALSE	402	0.02
DMGDHp.Ser646Pro	DMGDH	0.01967530546280121	0.02079434393844874	0.00122132269499881	0.044099142343529	0.2928338110085614	0.3488372093023256	NA	NA	NA	NA	0.005864577630565352	0.009597850081581726	Pro	Ser	FALSE	NA	4	0	0	0	0	0	0	0	0	0	0	2	0	1	0	0	0	0	0	0	0	0	0	0	0	1	0	0	0	0	0	0	0	0	0	0	0	0	0	0	0	0	0	0	0	0	0	0	0	0	0	0	0	0	0	0	0	0	0	0	0	0	0	0	0	0	56.52	FALSE	FALSE	FALSE	402	0.02
AFMIDp.Val203Met	AFMID	0.01967482465391531	0.02599292992306092	1.7371857093897265e-4	0.047754253676229	NA	NA	NA	NA	NA	NA	0.02523188313424587	0.01919570016316345	Met	Val	FALSE	NA	5	0	0	2	0	0	0	0	0	0	0	0	0	0	0	0	0	0	0	0	0	0	0	0	0	0	0	0	0	1	0	0	0	0	0	0	0	0	0	0	0	0	0	0	0	0	0	0	0	0	0	0	0	0	0	0	0	0	0	0	0	0	2	0	0	0	67.54	FALSE	FALSE	FALSE	402	0.02
ANO8p.Arg327Cys	ANO8	0.0196727294211642	0.01559575795383655	0	0.04536064715456	NA	NA	NA	NA	0.1697792869269949	0.1697792869269949	0.01601503469906111	0.01919570016316345	Cys	Arg	TRUE	NA	3	0	0	0	0	0	1	0	1	0	0	0	0	0	0	0	0	0	0	0	0	0	0	0	0	0	0	0	0	0	0	0	0	0	0	0	0	0	0	0	0	0	0	0	0	0	0	0	0	0	1	0	0	0	0	0	0	0	0	0	0	0	0	0	0	0	40.03	FALSE	FALSE	FALSE	402	0.02
CCDC137p.Arg128His	CCDC137	0.01966364433804606	0.02079434393844874	1.320856024362547e-4	0.047815158981496	NA	NA	NA	NA	NA	NA	0.028154460126126664	0.028793550244745177	His	Arg	TRUE	NA	4	1	0	2	0	0	0	0	0	0	0	0	0	0	0	0	0	0	0	0	0	0	0	0	1	0	0	0	0	0	0	0	0	0	0	0	0	0	0	0	0	0	0	0	0	0	0	0	0	0	0	0	0	0	0	0	0	0	0	0	0	0	0	0	0	0	60.33	FALSE	FALSE	FALSE	402	0.02
LHX9p.Arg269His	LHX9	0.01966364433804606	0.02079434393844874	1.320856024362547e-4	0.047947244583932	NA	NA	NA	NA	NA	NA	0.028154460126126664	0.028793550244745177	His	Arg	TRUE	NA	4	1	0	2	0	0	0	0	0	0	0	0	0	0	0	0	0	0	0	0	0	0	0	0	1	0	0	0	0	0	0	0	0	0	0	0	0	0	0	0	0	0	0	0	0	0	0	0	0	0	0	0	0	0	0	0	0	0	0	0	0	0	0	0	0	0	61.27	FALSE	FALSE	FALSE	402	0.02
NWD1p.Arg1179His	NWD1	0.01966290610198007	0.01559575795383655	0	0.045763392661404	0.134956638958021	0.11627906976744186	0.05253690155982787	0.056980056980056974	NA	NA	0.011312905997992888	0.009597850081581726	His	Arg	TRUE	NA	3	0	0	0	0	0	0	0	0	0	0	1	0	0	0	1	0	0	0	0	0	0	0	0	0	0	0	0	0	0	0	0	1	0	0	0	0	0	0	0	0	0	0	0	0	0	0	0	0	0	0	0	0	0	0	0	0	0	0	0	0	0	0	0	0	0	41.19	FALSE	FALSE	FALSE	401	0.02
ATP10Bp.Arg311Gln	ATP10B	0.01966097170223389	0.02079434393844874	0.00255428738098446	0.042540733633189	NA	NA	0.10507380311965574	0.11396011396011395	NA	NA	0.014994874405741185	0.01919570016316345	Gln	Arg	FALSE	NA	4	0	0	0	0	0	0	0	0	0	0	0	0	0	0	2	1	0	0	0	0	0	0	0	0	0	0	0	0	0	0	0	1	0	0	0	0	0	0	0	0	0	0	0	0	0	0	0	0	0	0	0	0	0	0	0	0	0	0	0	0	0	0	0	0	0	57.86	FALSE	FALSE	FALSE	401	0.02
ACTN2p.Arg398Cys	ACTN2	0.01966096587048137	0.01559575795383655	0	0.05126631391506	NA	NA	NA	NA	NA	NA	0.003681968407748298	0.009597850081581726	Cys	Arg	TRUE	NA	3	0	0	0	0	0	0	1	0	0	0	0	0	0	0	0	1	0	0	0	0	0	0	0	0	0	0	0	0	0	0	0	0	0	0	1	0	0	0	0	0	0	0	0	0	0	0	0	0	0	0	0	0	0	0	0	0	0	0	0	0	0	0	0	0	0	44.01	FALSE	FALSE	FALSE	401	0.02
EGR1p.Ala397Thr	EGR1	0.01966096587048137	0.01559575795383655	0	0.051499938374481	NA	NA	NA	NA	NA	NA	0.003681968407748298	0.009597850081581726	Thr	Ala	TRUE	NA	3	0	0	0	0	0	0	1	0	0	0	0	0	0	0	0	1	0	0	0	0	0	0	0	0	0	0	0	0	0	0	0	0	0	0	1	0	0	0	0	0	0	0	0	0	0	0	0	0	0	0	0	0	0	0	0	0	0	0	0	0	0	0	0	0	0	44.37	FALSE	FALSE	FALSE	401	0.02
ADCY10p.Arg1189Gln	ADCY10	0.01965746911635761	0.02079434393844874	0.00126609531371352	0.046611482163466	NA	NA	NA	NA	0.3395585738539898	0.3395585738539898	NA	NA	Gln	Arg	FALSE	NA	4	0	0	0	2	0	2	0	0	0	0	0	0	0	0	0	0	0	0	0	0	0	0	0	0	0	0	0	0	0	0	0	0	0	0	0	0	0	0	0	0	0	0	0	0	0	0	0	0	0	0	0	0	0	0	0	0	0	0	0	0	0	0	0	0	0	59.46	FALSE	FALSE	FALSE	401	0.02
ATP6V1C2p.Arg210Gln	ATP6V1C2	0.0196533414809632	0.02079434393844874	0.00199702306242349	0.042593469083095	0.134956638958021	0.11627906976744186	NA	NA	NA	NA	0.007988895752604152	0.009597850081581726	Gln	Arg	FALSE	NA	4	0	0	0	0	0	0	0	1	0	0	1	0	0	0	0	0	0	0	0	0	0	0	0	0	0	0	0	0	1	0	0	0	0	0	1	0	0	0	0	0	0	0	0	0	0	0	0	0	0	0	0	0	0	0	0	0	0	0	0	0	0	0	0	0	0	58.13	FALSE	FALSE	FALSE	401	0.02
RSBN1Lp.Leu432Val	RSBN1L	0.01964980424986617	0.01559575795383655	0	0.049058467823447	NA	NA	NA	NA	NA	NA	0.028134509838692996	0.01919570016316345	Val	Leu	FALSE	NA	3	0	0	0	0	0	0	0	0	2	0	0	0	0	0	0	0	0	0	0	0	0	0	0	1	0	0	0	0	0	0	0	0	0	0	0	0	0	0	0	0	0	0	0	0	0	0	0	0	0	0	0	0	0	0	0	0	0	0	0	0	0	0	0	0	0	41.14	FALSE	FALSE	FALSE	401	0.02
DYNC1I1p.Ser417Phe	DYNC1I1	0.01964690468159855	0.01559575795383655	0	0.04533483801997	NA	NA	NA	NA	0.1697792869269949	0.1697792869269949	0.015977791505208304	0.01919570016316345	Phe	Ser	FALSE	NA	3	0	0	0	0	0	1	0	2	0	0	0	0	0	0	0	0	0	0	0	0	0	0	0	0	0	0	0	0	0	0	0	0	0	0	0	0	0	0	0	0	0	0	0	0	0	0	0	0	0	0	0	0	0	0	0	0	0	0	0	0	0	0	0	0	0	39.88	FALSE	FALSE	FALSE	401	0.02
ACBD5p.Glu393Lys	ACBD5	0.01964689274644272	0.01559575795383655	0	0.045334810479838	NA	NA	NA	NA	0.1697792869269949	0.1697792869269949	0.015977791505208304	0.01919570016316345	Lys	Glu	TRUE	NA	3	0	0	0	0	0	1	0	2	0	0	0	0	0	0	0	0	0	0	0	0	0	0	0	0	0	0	0	0	0	0	0	0	0	0	0	0	0	0	0	0	0	0	0	0	0	0	0	0	0	0	0	0	0	0	0	0	0	0	0	0	0	0	0	0	0	39.79	FALSE	FALSE	FALSE	401	0.02
ADAM23p.Glu110Ter	ADAM23	0.01964689274644272	0.01559575795383655	0	0.045334810479838	NA	NA	NA	NA	0.1697792869269949	0.1697792869269949	0.015977791505208304	0.01919570016316345	Ter	Glu	FALSE	NA	3	0	0	0	0	0	1	0	2	0	0	0	0	0	0	0	0	0	0	0	0	0	0	0	0	0	0	0	0	0	0	0	0	0	0	0	0	0	0	0	0	0	0	0	0	0	0	0	0	0	0	0	0	0	0	0	0	0	0	0	0	0	0	0	0	0	40.51	FALSE	FALSE	FALSE	401	0.02
ADAMTSL1p.Ala901Val	ADAMTSL1	0.01964689274644272	0.01559575795383655	0	0.04483591224387399	NA	NA	NA	NA	0.1697792869269949	0.1697792869269949	0.015977791505208304	0.01919570016316345	Val	Ala	FALSE	NA	3	0	0	0	0	0	1	0	2	0	0	0	0	0	0	0	0	0	0	0	0	0	0	0	0	0	0	0	0	0	0	0	0	0	0	0	0	0	0	0	0	0	0	0	0	0	0	0	0	0	0	0	0	0	0	0	0	0	0	0	0	0	0	0	0	0	40.11	FALSE	FALSE	FALSE	401	0.02
ADD2p.Arg478Cys	ADD2	0.01964689274644272	0.01559575795383655	0	0.045334810479838	NA	NA	NA	NA	0.1697792869269949	0.1697792869269949	0.015977791505208304	0.01919570016316345	Cys	Arg	TRUE	NA	3	0	0	0	0	0	1	0	2	0	0	0	0	0	0	0	0	0	0	0	0	0	0	0	0	0	0	0	0	0	0	0	0	0	0	0	0	0	0	0	0	0	0	0	0	0	0	0	0	0	0	0	0	0	0	0	0	0	0	0	0	0	0	0	0	0	39.78	FALSE	FALSE	FALSE	401	0.02
ADPRHL1p.Ser265Leu	ADPRHL1	0.01964689274644272	0.01559575795383655	0	0.04483591224387399	NA	NA	NA	NA	0.1697792869269949	0.1697792869269949	0.015977791505208304	0.01919570016316345	Leu	Ser	FALSE	NA	3	0	0	0	0	0	1	0	2	0	0	0	0	0	0	0	0	0	0	0	0	0	0	0	0	0	0	0	0	0	0	0	0	0	0	0	0	0	0	0	0	0	0	0	0	0	0	0	0	0	0	0	0	0	0	0	0	0	0	0	0	0	0	0	0	0	40.57	FALSE	FALSE	FALSE	401	0.02
AIMP1p.Arg73Gln	AIMP1	0.01964689274644272	0.01559575795383655	0	0.045334810479838	NA	NA	NA	NA	0.1697792869269949	0.1697792869269949	0.015977791505208304	0.01919570016316345	Gln	Arg	FALSE	NA	3	0	0	0	0	0	1	0	2	0	0	0	0	0	0	0	0	0	0	0	0	0	0	0	0	0	0	0	0	0	0	0	0	0	0	0	0	0	0	0	0	0	0	0	0	0	0	0	0	0	0	0	0	0	0	0	0	0	0	0	0	0	0	0	0	0	40.07	FALSE	FALSE	FALSE	401	0.02
APOBEC3Dp.Arg375Ter	APOBEC3D	0.01964689274644272	0.01559575795383655	0	0.045334810479838	NA	NA	NA	NA	0.1697792869269949	0.1697792869269949	0.015977791505208304	0.01919570016316345	Ter	Arg	FALSE	NA	3	0	0	0	0	0	1	0	2	0	0	0	0	0	0	0	0	0	0	0	0	0	0	0	0	0	0	0	0	0	0	0	0	0	0	0	0	0	0	0	0	0	0	0	0	0	0	0	0	0	0	0	0	0	0	0	0	0	0	0	0	0	0	0	0	0	39.8	FALSE	FALSE	FALSE	401	0.02
ARHGAP21p.Arg1010Ter	ARHGAP21	0.01964689274644272	0.01559575795383655	0	0.04483591224387399	NA	NA	NA	NA	0.1697792869269949	0.1697792869269949	0.015977791505208304	0.01919570016316345	Ter	Arg	FALSE	NA	3	0	0	0	0	0	1	0	2	0	0	0	0	0	0	0	0	0	0	0	0	0	0	0	0	0	0	0	0	0	0	0	0	0	0	0	0	0	0	0	0	0	0	0	0	0	0	0	0	0	0	0	0	0	0	0	0	0	0	0	0	0	0	0	0	0	39.88	FALSE	FALSE	FALSE	401	0.02
B4GALNT4p.Ala294Val	B4GALNT4	0.01964689274644272	0.01559575795383655	0	0.045334810479838	NA	NA	NA	NA	0.1697792869269949	0.1697792869269949	0.015977791505208304	0.01919570016316345	Val	Ala	FALSE	NA	3	0	0	0	0	0	1	0	2	0	0	0	0	0	0	0	0	0	0	0	0	0	0	0	0	0	0	0	0	0	0	0	0	0	0	0	0	0	0	0	0	0	0	0	0	0	0	0	0	0	0	0	0	0	0	0	0	0	0	0	0	0	0	0	0	0	39.19	FALSE	FALSE	FALSE	401	0.02
BCL10p.Phe143Leu	BCL10	0.01964689274644272	0.01559575795383655	0	0.045334810479838	NA	NA	NA	NA	0.1697792869269949	0.1697792869269949	0.015977791505208304	0.01919570016316345	Leu	Phe	FALSE	1	3	0	0	0	0	0	1	0	2	0	0	0	0	0	0	0	0	0	0	0	0	0	0	0	0	0	0	0	0	0	0	0	0	0	0	0	0	0	0	0	0	0	0	0	0	0	0	0	0	0	0	0	0	0	0	0	0	0	0	0	0	0	0	0	0	0	39.61	FALSE	FALSE	FALSE	401	0.02
C14ORF28p.Arg20Ter	C14ORF28	0.01964689274644272	0.01559575795383655	0	0.04483591224387399	NA	NA	NA	NA	0.1697792869269949	0.1697792869269949	0.015977791505208304	0.01919570016316345	Ter	Arg	FALSE	NA	3	0	0	0	0	0	1	0	2	0	0	0	0	0	0	0	0	0	0	0	0	0	0	0	0	0	0	0	0	0	0	0	0	0	0	0	0	0	0	0	0	0	0	0	0	0	0	0	0	0	0	0	0	0	0	0	0	0	0	0	0	0	0	0	0	0	40.55	FALSE	FALSE	FALSE	401	0.02
CASP4p.Arg55Trp	CASP4	0.01964689274644272	0.01559575795383655	0	0.045334810479838	NA	NA	NA	NA	0.1697792869269949	0.1697792869269949	0.015977791505208304	0.01919570016316345	Trp	Arg	FALSE	NA	3	0	0	0	0	0	1	0	2	0	0	0	0	0	0	0	0	0	0	0	0	0	0	0	0	0	0	0	0	0	0	0	0	0	0	0	0	0	0	0	0	0	0	0	0	0	0	0	0	0	0	0	0	0	0	0	0	0	0	0	0	0	0	0	0	0	39.47	FALSE	FALSE	FALSE	401	0.02
CCDC62p.Arg155Ter	CCDC62	0.01964689274644272	0.01559575795383655	0	0.04483591224387399	NA	NA	NA	NA	0.1697792869269949	0.1697792869269949	0.015977791505208304	0.01919570016316345	Ter	Arg	FALSE	NA	3	0	0	0	0	0	1	0	2	0	0	0	0	0	0	0	0	0	0	0	0	0	0	0	0	0	0	0	0	0	0	0	0	0	0	0	0	0	0	0	0	0	0	0	0	0	0	0	0	0	0	0	0	0	0	0	0	0	0	0	0	0	0	0	0	0	39.61	FALSE	FALSE	FALSE	401	0.02
CHRM5p.Thr415Met	CHRM5	0.01964689274644272	0.01559575795383655	0	0.045334810479838	NA	NA	NA	NA	0.1697792869269949	0.1697792869269949	0.015977791505208304	0.01919570016316345	Met	Thr	FALSE	NA	3	0	0	0	0	0	1	0	2	0	0	0	0	0	0	0	0	0	0	0	0	0	0	0	0	0	0	0	0	0	0	0	0	0	0	0	0	0	0	0	0	0	0	0	0	0	0	0	0	0	0	0	0	0	0	0	0	0	0	0	0	0	0	0	0	0	39.88	FALSE	FALSE	FALSE	401	0.02
CHSY3p.Arg375Trp	CHSY3	0.01964689274644272	0.01559575795383655	0	0.04483591224387399	NA	NA	NA	NA	0.1697792869269949	0.1697792869269949	0.015977791505208304	0.01919570016316345	Trp	Arg	FALSE	NA	3	0	0	0	0	0	1	0	2	0	0	0	0	0	0	0	0	0	0	0	0	0	0	0	0	0	0	0	0	0	0	0	0	0	0	0	0	0	0	0	0	0	0	0	0	0	0	0	0	0	0	0	0	0	0	0	0	0	0	0	0	0	0	0	0	0	39.63	FALSE	FALSE	FALSE	401	0.02
CLASP2p.Arg603Gln	CLASP2	0.01964689274644272	0.01559575795383655	0	0.045334810479838	NA	NA	NA	NA	0.1697792869269949	0.1697792869269949	0.015977791505208304	0.01919570016316345	Gln	Arg	FALSE	NA	3	0	0	0	0	0	1	0	2	0	0	0	0	0	0	0	0	0	0	0	0	0	0	0	0	0	0	0	0	0	0	0	0	0	0	0	0	0	0	0	0	0	0	0	0	0	0	0	0	0	0	0	0	0	0	0	0	0	0	0	0	0	0	0	0	0	39	FALSE	FALSE	FALSE	401	0.02
CNTLNp.Glu175Ter	CNTLN	0.01964689274644272	0.01559575795383655	0	0.045334810479838	NA	NA	NA	NA	0.1697792869269949	0.1697792869269949	0.015977791505208304	0.01919570016316345	Ter	Glu	FALSE	NA	3	0	0	0	0	0	1	0	2	0	0	0	0	0	0	0	0	0	0	0	0	0	0	0	0	0	0	0	0	0	0	0	0	0	0	0	0	0	0	0	0	0	0	0	0	0	0	0	0	0	0	0	0	0	0	0	0	0	0	0	0	0	0	0	0	0	39.2	FALSE	FALSE	FALSE	401	0.02
COCHp.Phe255Leu	COCH	0.01964689274644272	0.01559575795383655	0	0.04483591224387399	NA	NA	NA	NA	0.1697792869269949	0.1697792869269949	0.015977791505208304	0.01919570016316345	Leu	Phe	FALSE	NA	3	0	0	0	0	0	1	0	2	0	0	0	0	0	0	0	0	0	0	0	0	0	0	0	0	0	0	0	0	0	0	0	0	0	0	0	0	0	0	0	0	0	0	0	0	0	0	0	0	0	0	0	0	0	0	0	0	0	0	0	0	0	0	0	0	0	39.46	FALSE	FALSE	FALSE	401	0.02
COL19A1p.Gly804Arg	COL19A1	0.01964689274644272	0.01559575795383655	0	0.045334810479838	NA	NA	NA	NA	0.1697792869269949	0.1697792869269949	0.015977791505208304	0.01919570016316345	Arg	Gly	TRUE	NA	3	0	0	0	0	0	1	0	2	0	0	0	0	0	0	0	0	0	0	0	0	0	0	0	0	0	0	0	0	0	0	0	0	0	0	0	0	0	0	0	0	0	0	0	0	0	0	0	0	0	0	0	0	0	0	0	0	0	0	0	0	0	0	0	0	0	39.2	FALSE	FALSE	FALSE	401	0.02
COL9A2p.Ala195Val	COL9A2	0.01964689274644272	0.01559575795383655	0	0.04483591224387399	NA	NA	NA	NA	0.1697792869269949	0.1697792869269949	0.015977791505208304	0.01919570016316345	Val	Ala	FALSE	NA	3	0	0	0	0	0	1	0	2	0	0	0	0	0	0	0	0	0	0	0	0	0	0	0	0	0	0	0	0	0	0	0	0	0	0	0	0	0	0	0	0	0	0	0	0	0	0	0	0	0	0	0	0	0	0	0	0	0	0	0	0	0	0	0	0	0	39.85	FALSE	FALSE	FALSE	401	0.02
CRLF3p.Arg289Gln	CRLF3	0.01964689274644272	0.01559575795383655	0	0.045334810479838	NA	NA	NA	NA	0.1697792869269949	0.1697792869269949	0.015977791505208304	0.01919570016316345	Gln	Arg	FALSE	NA	3	0	0	0	0	0	1	0	2	0	0	0	0	0	0	0	0	0	0	0	0	0	0	0	0	0	0	0	0	0	0	0	0	0	0	0	0	0	0	0	0	0	0	0	0	0	0	0	0	0	0	0	0	0	0	0	0	0	0	0	0	0	0	0	0	0	39.79	FALSE	FALSE	FALSE	401	0.02
CUBNp.Arg1613Gln	CUBN	0.01964689274644272	0.01559575795383655	0	0.045334810479838	NA	NA	NA	NA	0.1697792869269949	0.1697792869269949	0.015977791505208304	0.01919570016316345	Gln	Arg	FALSE	NA	3	0	0	0	0	0	1	0	2	0	0	0	0	0	0	0	0	0	0	0	0	0	0	0	0	0	0	0	0	0	0	0	0	0	0	0	0	0	0	0	0	0	0	0	0	0	0	0	0	0	0	0	0	0	0	0	0	0	0	0	0	0	0	0	0	0	40.26	FALSE	FALSE	FALSE	401	0.02
CXCL1p.Glu73Lys	CXCL1	0.01964689274644272	0.01559575795383655	0	0.045334810479838	NA	NA	NA	NA	0.1697792869269949	0.1697792869269949	0.015977791505208304	0.01919570016316345	Lys	Glu	TRUE	NA	3	0	0	0	0	0	1	0	2	0	0	0	0	0	0	0	0	0	0	0	0	0	0	0	0	0	0	0	0	0	0	0	0	0	0	0	0	0	0	0	0	0	0	0	0	0	0	0	0	0	0	0	0	0	0	0	0	0	0	0	0	0	0	0	0	0	39.88	FALSE	FALSE	FALSE	401	0.02
DCHS2p.Thr1875Met	DCHS2	0.01964689274644272	0.01559575795383655	0	0.045334810479838	NA	NA	NA	NA	0.1697792869269949	0.1697792869269949	0.015977791505208304	0.01919570016316345	Met	Thr	FALSE	NA	3	0	0	0	0	0	1	0	2	0	0	0	0	0	0	0	0	0	0	0	0	0	0	0	0	0	0	0	0	0	0	0	0	0	0	0	0	0	0	0	0	0	0	0	0	0	0	0	0	0	0	0	0	0	0	0	0	0	0	0	0	0	0	0	0	0	39.85	FALSE	FALSE	FALSE	401	0.02
DCLK1p.Glu724Lys	DCLK1	0.01964689274644272	0.01559575795383655	0	0.04483591224387399	NA	NA	NA	NA	0.1697792869269949	0.1697792869269949	0.015977791505208304	0.01919570016316345	Lys	Glu	TRUE	NA	3	0	0	0	0	0	1	0	2	0	0	0	0	0	0	0	0	0	0	0	0	0	0	0	0	0	0	0	0	0	0	0	0	0	0	0	0	0	0	0	0	0	0	0	0	0	0	0	0	0	0	0	0	0	0	0	0	0	0	0	0	0	0	0	0	0	39.9	FALSE	FALSE	FALSE	401	0.02
DLL1p.Thr610Met	DLL1	0.01964689274644272	0.01559575795383655	0	0.04483591224387399	NA	NA	NA	NA	0.1697792869269949	0.1697792869269949	0.015977791505208304	0.01919570016316345	Met	Thr	FALSE	NA	3	0	0	0	0	0	1	0	2	0	0	0	0	0	0	0	0	0	0	0	0	0	0	0	0	0	0	0	0	0	0	0	0	0	0	0	0	0	0	0	0	0	0	0	0	0	0	0	0	0	0	0	0	0	0	0	0	0	0	0	0	0	0	0	0	0	39.88	FALSE	FALSE	FALSE	401	0.02
DMTF1p.Arg175His	DMTF1	0.01964689274644272	0.01559575795383655	0	0.045334810479838	NA	NA	NA	NA	0.1697792869269949	0.1697792869269949	0.015977791505208304	0.01919570016316345	His	Arg	TRUE	NA	3	0	0	0	0	0	1	0	2	0	0	0	0	0	0	0	0	0	0	0	0	0	0	0	0	0	0	0	0	0	0	0	0	0	0	0	0	0	0	0	0	0	0	0	0	0	0	0	0	0	0	0	0	0	0	0	0	0	0	0	0	0	0	0	0	0	39.56	FALSE	FALSE	FALSE	401	0.02
DMTF1p.Arg263Trp	DMTF1	0.01964689274644272	0.01559575795383655	0	0.045334810479838	NA	NA	NA	NA	0.1697792869269949	0.1697792869269949	0.015977791505208304	0.01919570016316345	Trp	Arg	FALSE	NA	3	0	0	0	0	0	1	0	2	0	0	0	0	0	0	0	0	0	0	0	0	0	0	0	0	0	0	0	0	0	0	0	0	0	0	0	0	0	0	0	0	0	0	0	0	0	0	0	0	0	0	0	0	0	0	0	0	0	0	0	0	0	0	0	0	0	39.99	FALSE	FALSE	FALSE	401	0.02
DYNC2H1p.Arg3053Gln	DYNC2H1	0.01964689274644272	0.01559575795383655	0	0.045334810479838	NA	NA	NA	NA	0.1697792869269949	0.1697792869269949	0.015977791505208304	0.01919570016316345	Gln	Arg	FALSE	NA	3	0	0	0	0	0	1	0	2	0	0	0	0	0	0	0	0	0	0	0	0	0	0	0	0	0	0	0	0	0	0	0	0	0	0	0	0	0	0	0	0	0	0	0	0	0	0	0	0	0	0	0	0	0	0	0	0	0	0	0	0	0	0	0	0	0	40.41	FALSE	FALSE	FALSE	401	0.02
EIF2AK3p.Arg826Gln	EIF2AK3	0.01964689274644272	0.01559575795383655	0	0.04483591224387399	NA	NA	NA	NA	0.1697792869269949	0.1697792869269949	0.015977791505208304	0.01919570016316345	Gln	Arg	FALSE	NA	3	0	0	0	0	0	1	0	2	0	0	0	0	0	0	0	0	0	0	0	0	0	0	0	0	0	0	0	0	0	0	0	0	0	0	0	0	0	0	0	0	0	0	0	0	0	0	0	0	0	0	0	0	0	0	0	0	0	0	0	0	0	0	0	0	0	39.61	FALSE	FALSE	FALSE	401	0.02
ELF1p.Val18Ile	ELF1	0.01964689274644272	0.01559575795383655	0	0.045334810479838	NA	NA	NA	NA	0.1697792869269949	0.1697792869269949	0.015977791505208304	0.01919570016316345	Ile	Val	FALSE	NA	3	0	0	0	0	0	1	0	2	0	0	0	0	0	0	0	0	0	0	0	0	0	0	0	0	0	0	0	0	0	0	0	0	0	0	0	0	0	0	0	0	0	0	0	0	0	0	0	0	0	0	0	0	0	0	0	0	0	0	0	0	0	0	0	0	0	39.82	FALSE	FALSE	FALSE	401	0.02
ENPEPp.Arg299Ile	ENPEP	0.01964689274644272	0.01559575795383655	0	0.045334810479838	NA	NA	NA	NA	0.1697792869269949	0.1697792869269949	0.015977791505208304	0.01919570016316345	Ile	Arg	FALSE	NA	3	0	0	0	0	0	1	0	2	0	0	0	0	0	0	0	0	0	0	0	0	0	0	0	0	0	0	0	0	0	0	0	0	0	0	0	0	0	0	0	0	0	0	0	0	0	0	0	0	0	0	0	0	0	0	0	0	0	0	0	0	0	0	0	0	0	39.2	FALSE	FALSE	FALSE	401	0.02
ETV3Lp.Arg135Trp	ETV3L	0.01964689274644272	0.01559575795383655	0	0.045334810479838	NA	NA	NA	NA	0.1697792869269949	0.1697792869269949	0.015977791505208304	0.01919570016316345	Trp	Arg	FALSE	NA	3	0	0	0	0	0	1	0	2	0	0	0	0	0	0	0	0	0	0	0	0	0	0	0	0	0	0	0	0	0	0	0	0	0	0	0	0	0	0	0	0	0	0	0	0	0	0	0	0	0	0	0	0	0	0	0	0	0	0	0	0	0	0	0	0	0	39.8	FALSE	FALSE	FALSE	401	0.02
EWSR1p.Arg568Cys	EWSR1	0.01964689274644272	0.01559575795383655	0	0.04483591224387399	NA	NA	NA	NA	0.1697792869269949	0.1697792869269949	0.015977791505208304	0.01919570016316345	Cys	Arg	TRUE	1	3	0	0	0	0	0	1	0	2	0	0	0	0	0	0	0	0	0	0	0	0	0	0	0	0	0	0	0	0	0	0	0	0	0	0	0	0	0	0	0	0	0	0	0	0	0	0	0	0	0	0	0	0	0	0	0	0	0	0	0	0	0	0	0	0	0	39.53	FALSE	FALSE	FALSE	401	0.02
EXPH5p.Arg1698Gln	EXPH5	0.01964689274644272	0.01559575795383655	0	0.045334810479838	NA	NA	NA	NA	0.1697792869269949	0.1697792869269949	0.015977791505208304	0.01919570016316345	Gln	Arg	FALSE	NA	3	0	0	0	0	0	1	0	2	0	0	0	0	0	0	0	0	0	0	0	0	0	0	0	0	0	0	0	0	0	0	0	0	0	0	0	0	0	0	0	0	0	0	0	0	0	0	0	0	0	0	0	0	0	0	0	0	0	0	0	0	0	0	0	0	0	39.75	FALSE	FALSE	FALSE	401	0.02
FAM122Cp.Ala19Thr	FAM122C	0.01964689274644272	0.01559575795383655	0	0.04483591224387399	NA	NA	NA	NA	0.1697792869269949	0.1697792869269949	0.015977791505208304	0.01919570016316345	Thr	Ala	TRUE	NA	3	0	0	0	0	0	1	0	2	0	0	0	0	0	0	0	0	0	0	0	0	0	0	0	0	0	0	0	0	0	0	0	0	0	0	0	0	0	0	0	0	0	0	0	0	0	0	0	0	0	0	0	0	0	0	0	0	0	0	0	0	0	0	0	0	0	39.31	FALSE	FALSE	FALSE	401	0.02
FAM47Bp.Arg532Cys	FAM47B	0.01964689274644272	0.01559575795383655	0	0.045334810479838	NA	NA	NA	NA	0.1697792869269949	0.1697792869269949	0.015977791505208304	0.01919570016316345	Cys	Arg	TRUE	NA	3	0	0	0	0	0	1	0	2	0	0	0	0	0	0	0	0	0	0	0	0	0	0	0	0	0	0	0	0	0	0	0	0	0	0	0	0	0	0	0	0	0	0	0	0	0	0	0	0	0	0	0	0	0	0	0	0	0	0	0	0	0	0	0	0	0	39.75	FALSE	FALSE	FALSE	401	0.02
FAM83Bp.Arg206Gln	FAM83B	0.01964689274644272	0.01559575795383655	0	0.045334810479838	NA	NA	NA	NA	0.1697792869269949	0.1697792869269949	0.015977791505208304	0.01919570016316345	Gln	Arg	FALSE	NA	3	0	0	0	0	0	1	0	2	0	0	0	0	0	0	0	0	0	0	0	0	0	0	0	0	0	0	0	0	0	0	0	0	0	0	0	0	0	0	0	0	0	0	0	0	0	0	0	0	0	0	0	0	0	0	0	0	0	0	0	0	0	0	0	0	0	40.5	FALSE	FALSE	FALSE	401	0.02
FBXO21p.Arg279Ter	FBXO21	0.01964689274644272	0.01559575795383655	0	0.045334810479838	NA	NA	NA	NA	0.1697792869269949	0.1697792869269949	0.015977791505208304	0.01919570016316345	Ter	Arg	FALSE	NA	3	0	0	0	0	0	1	0	2	0	0	0	0	0	0	0	0	0	0	0	0	0	0	0	0	0	0	0	0	0	0	0	0	0	0	0	0	0	0	0	0	0	0	0	0	0	0	0	0	0	0	0	0	0	0	0	0	0	0	0	0	0	0	0	0	0	40.1	FALSE	FALSE	FALSE	401	0.02
FGF11p.Ala85Val	FGF11	0.01964689274644272	0.01559575795383655	0	0.04483591224387399	NA	NA	NA	NA	0.1697792869269949	0.1697792869269949	0.015977791505208304	0.01919570016316345	Val	Ala	FALSE	NA	3	0	0	0	0	0	1	0	2	0	0	0	0	0	0	0	0	0	0	0	0	0	0	0	0	0	0	0	0	0	0	0	0	0	0	0	0	0	0	0	0	0	0	0	0	0	0	0	0	0	0	0	0	0	0	0	0	0	0	0	0	0	0	0	0	0	39	FALSE	FALSE	FALSE	401	0.02
FIGNp.Arg361Trp	FIGN	0.01964689274644272	0.01559575795383655	0	0.045334810479838	NA	NA	NA	NA	0.1697792869269949	0.1697792869269949	0.015977791505208304	0.01919570016316345	Trp	Arg	FALSE	NA	3	0	0	0	0	0	1	0	2	0	0	0	0	0	0	0	0	0	0	0	0	0	0	0	0	0	0	0	0	0	0	0	0	0	0	0	0	0	0	0	0	0	0	0	0	0	0	0	0	0	0	0	0	0	0	0	0	0	0	0	0	0	0	0	0	0	40.61	FALSE	FALSE	FALSE	401	0.02
FREM1p.Lys2011Asn	FREM1	0.01964689274644272	0.01559575795383655	0	0.045334810479838	NA	NA	NA	NA	0.1697792869269949	0.1697792869269949	0.015977791505208304	0.01919570016316345	Asn	Lys	FALSE	NA	3	0	0	0	0	0	1	0	2	0	0	0	0	0	0	0	0	0	0	0	0	0	0	0	0	0	0	0	0	0	0	0	0	0	0	0	0	0	0	0	0	0	0	0	0	0	0	0	0	0	0	0	0	0	0	0	0	0	0	0	0	0	0	0	0	0	38.96	FALSE	FALSE	FALSE	401	0.02
GABRG2p.Arg255His	GABRG2	0.01964689274644272	0.01559575795383655	0	0.045334810479838	NA	NA	NA	NA	0.1697792869269949	0.1697792869269949	0.015977791505208304	0.01919570016316345	His	Arg	TRUE	NA	3	0	0	0	0	0	1	0	2	0	0	0	0	0	0	0	0	0	0	0	0	0	0	0	0	0	0	0	0	0	0	0	0	0	0	0	0	0	0	0	0	0	0	0	0	0	0	0	0	0	0	0	0	0	0	0	0	0	0	0	0	0	0	0	0	0	40.05	FALSE	FALSE	FALSE	401	0.02
GARSp.Arg337Ter	GARS	0.01964689274644272	0.01559575795383655	0	0.04483591224387399	NA	NA	NA	NA	0.1697792869269949	0.1697792869269949	0.015977791505208304	0.01919570016316345	Ter	Arg	FALSE	NA	3	0	0	0	0	0	1	0	2	0	0	0	0	0	0	0	0	0	0	0	0	0	0	0	0	0	0	0	0	0	0	0	0	0	0	0	0	0	0	0	0	0	0	0	0	0	0	0	0	0	0	0	0	0	0	0	0	0	0	0	0	0	0	0	0	0	39.09	FALSE	FALSE	FALSE	401	0.02
GBE1p.Asp459Asn	GBE1	0.01964689274644272	0.01559575795383655	0	0.045334810479838	NA	NA	NA	NA	0.1697792869269949	0.1697792869269949	0.015977791505208304	0.01919570016316345	Asn	Asp	FALSE	NA	3	0	0	0	0	0	1	0	2	0	0	0	0	0	0	0	0	0	0	0	0	0	0	0	0	0	0	0	0	0	0	0	0	0	0	0	0	0	0	0	0	0	0	0	0	0	0	0	0	0	0	0	0	0	0	0	0	0	0	0	0	0	0	0	0	0	39.55	FALSE	FALSE	FALSE	401	0.02
GGCTp.Arg123Gln	GGCT	0.01964689274644272	0.01559575795383655	0	0.045334810479838	NA	NA	NA	NA	0.1697792869269949	0.1697792869269949	0.015977791505208304	0.01919570016316345	Gln	Arg	FALSE	NA	3	0	0	0	0	0	1	0	2	0	0	0	0	0	0	0	0	0	0	0	0	0	0	0	0	0	0	0	0	0	0	0	0	0	0	0	0	0	0	0	0	0	0	0	0	0	0	0	0	0	0	0	0	0	0	0	0	0	0	0	0	0	0	0	0	0	39.77	FALSE	FALSE	FALSE	401	0.02
GPR173p.Arg169Trp	GPR173	0.01964689274644272	0.01559575795383655	0	0.045334810479838	NA	NA	NA	NA	0.1697792869269949	0.1697792869269949	0.015977791505208304	0.01919570016316345	Trp	Arg	FALSE	NA	3	0	0	0	0	0	1	0	2	0	0	0	0	0	0	0	0	0	0	0	0	0	0	0	0	0	0	0	0	0	0	0	0	0	0	0	0	0	0	0	0	0	0	0	0	0	0	0	0	0	0	0	0	0	0	0	0	0	0	0	0	0	0	0	0	0	40.53	FALSE	FALSE	FALSE	401	0.02
HCLS1p.Arg268Ter	HCLS1	0.01964689274644272	0.01559575795383655	0	0.045334810479838	NA	NA	NA	NA	0.1697792869269949	0.1697792869269949	0.015977791505208304	0.01919570016316345	Ter	Arg	FALSE	NA	3	0	0	0	0	0	1	0	2	0	0	0	0	0	0	0	0	0	0	0	0	0	0	0	0	0	0	0	0	0	0	0	0	0	0	0	0	0	0	0	0	0	0	0	0	0	0	0	0	0	0	0	0	0	0	0	0	0	0	0	0	0	0	0	0	0	38.93	FALSE	FALSE	FALSE	401	0.02
HEATR5Ap.Arg1269Cys	HEATR5A	0.01964689274644272	0.01559575795383655	0	0.045334810479838	NA	NA	NA	NA	0.1697792869269949	0.1697792869269949	0.015977791505208304	0.01919570016316345	Cys	Arg	TRUE	NA	3	0	0	0	0	0	1	0	2	0	0	0	0	0	0	0	0	0	0	0	0	0	0	0	0	0	0	0	0	0	0	0	0	0	0	0	0	0	0	0	0	0	0	0	0	0	0	0	0	0	0	0	0	0	0	0	0	0	0	0	0	0	0	0	0	0	40.28	FALSE	FALSE	FALSE	401	0.02
HECTD4p.Pro4214Ser	HECTD4	0.01964689274644272	0.01559575795383655	0	0.045334810479838	NA	NA	NA	NA	0.1697792869269949	0.1697792869269949	0.015977791505208304	0.01919570016316345	Ser	Pro	TRUE	NA	3	0	0	0	0	0	1	0	2	0	0	0	0	0	0	0	0	0	0	0	0	0	0	0	0	0	0	0	0	0	0	0	0	0	0	0	0	0	0	0	0	0	0	0	0	0	0	0	0	0	0	0	0	0	0	0	0	0	0	0	0	0	0	0	0	0	39.4	FALSE	FALSE	FALSE	401	0.02
IFNGp.Arg160Gln	IFNG	0.01964689274644272	0.01559575795383655	0	0.04483591224387399	NA	NA	NA	NA	0.1697792869269949	0.1697792869269949	0.015977791505208304	0.01919570016316345	Gln	Arg	FALSE	NA	3	0	0	0	0	0	1	0	2	0	0	0	0	0	0	0	0	0	0	0	0	0	0	0	0	0	0	0	0	0	0	0	0	0	0	0	0	0	0	0	0	0	0	0	0	0	0	0	0	0	0	0	0	0	0	0	0	0	0	0	0	0	0	0	0	0	39.77	FALSE	FALSE	FALSE	401	0.02
IL31RAp.Arg712Cys	IL31RA	0.01964689274644272	0.01559575795383655	0	0.045334810479838	NA	NA	NA	NA	0.1697792869269949	0.1697792869269949	0.015977791505208304	0.01919570016316345	Cys	Arg	TRUE	NA	3	0	0	0	0	0	1	0	2	0	0	0	0	0	0	0	0	0	0	0	0	0	0	0	0	0	0	0	0	0	0	0	0	0	0	0	0	0	0	0	0	0	0	0	0	0	0	0	0	0	0	0	0	0	0	0	0	0	0	0	0	0	0	0	0	0	40.09	FALSE	FALSE	FALSE	401	0.02
IREB2p.Ser939Leu	IREB2	0.01964689274644272	0.01559575795383655	0	0.045334810479838	NA	NA	NA	NA	0.1697792869269949	0.1697792869269949	0.015977791505208304	0.01919570016316345	Leu	Ser	FALSE	NA	3	0	0	0	0	0	1	0	2	0	0	0	0	0	0	0	0	0	0	0	0	0	0	0	0	0	0	0	0	0	0	0	0	0	0	0	0	0	0	0	0	0	0	0	0	0	0	0	0	0	0	0	0	0	0	0	0	0	0	0	0	0	0	0	0	0	39.4	FALSE	FALSE	FALSE	401	0.02
KCNH7p.Ser639Leu	KCNH7	0.01964689274644272	0.01559575795383655	0	0.045334810479838	NA	NA	NA	NA	0.1697792869269949	0.1697792869269949	0.015977791505208304	0.01919570016316345	Leu	Ser	FALSE	NA	3	0	0	0	0	0	1	0	2	0	0	0	0	0	0	0	0	0	0	0	0	0	0	0	0	0	0	0	0	0	0	0	0	0	0	0	0	0	0	0	0	0	0	0	0	0	0	0	0	0	0	0	0	0	0	0	0	0	0	0	0	0	0	0	0	0	39.66	FALSE	FALSE	FALSE	401	0.02
KDM5Bp.Arg1534Cys	KDM5B	0.01964689274644272	0.01559575795383655	0	0.045334810479838	NA	NA	NA	NA	0.1697792869269949	0.1697792869269949	0.015977791505208304	0.01919570016316345	Cys	Arg	TRUE	NA	3	0	0	0	0	0	1	0	2	0	0	0	0	0	0	0	0	0	0	0	0	0	0	0	0	0	0	0	0	0	0	0	0	0	0	0	0	0	0	0	0	0	0	0	0	0	0	0	0	0	0	0	0	0	0	0	0	0	0	0	0	0	0	0	0	0	40.06	FALSE	FALSE	FALSE	401	0.02
KIAA0100p.Arg1897Gln	KIAA0100	0.01964689274644272	0.01559575795383655	0	0.04483591224387399	NA	NA	NA	NA	0.1697792869269949	0.1697792869269949	0.015977791505208304	0.01919570016316345	Gln	Arg	FALSE	NA	3	0	0	0	0	0	1	0	2	0	0	0	0	0	0	0	0	0	0	0	0	0	0	0	0	0	0	0	0	0	0	0	0	0	0	0	0	0	0	0	0	0	0	0	0	0	0	0	0	0	0	0	0	0	0	0	0	0	0	0	0	0	0	0	0	0	38.68	FALSE	FALSE	FALSE	401	0.02
L3MBTL3p.Lys383Asn	L3MBTL3	0.01964689274644272	0.01559575795383655	0	0.04483591224387399	NA	NA	NA	NA	0.1697792869269949	0.1697792869269949	0.015977791505208304	0.01919570016316345	Asn	Lys	FALSE	NA	3	0	0	0	0	0	1	0	2	0	0	0	0	0	0	0	0	0	0	0	0	0	0	0	0	0	0	0	0	0	0	0	0	0	0	0	0	0	0	0	0	0	0	0	0	0	0	0	0	0	0	0	0	0	0	0	0	0	0	0	0	0	0	0	0	0	39.44	FALSE	FALSE	FALSE	401	0.02
LETMD1p.Arg236His	LETMD1	0.01964689274644272	0.01559575795383655	0	0.045334810479838	NA	NA	NA	NA	0.1697792869269949	0.1697792869269949	0.015977791505208304	0.01919570016316345	His	Arg	TRUE	NA	3	0	0	0	0	0	1	0	2	0	0	0	0	0	0	0	0	0	0	0	0	0	0	0	0	0	0	0	0	0	0	0	0	0	0	0	0	0	0	0	0	0	0	0	0	0	0	0	0	0	0	0	0	0	0	0	0	0	0	0	0	0	0	0	0	0	40.43	FALSE	FALSE	FALSE	401	0.02
LONP1p.Arg158Cys	LONP1	0.01964689274644272	0.01559575795383655	0	0.045334810479838	NA	NA	NA	NA	0.1697792869269949	0.1697792869269949	0.015977791505208304	0.01919570016316345	Cys	Arg	TRUE	NA	3	0	0	0	0	0	1	0	2	0	0	0	0	0	0	0	0	0	0	0	0	0	0	0	0	0	0	0	0	0	0	0	0	0	0	0	0	0	0	0	0	0	0	0	0	0	0	0	0	0	0	0	0	0	0	0	0	0	0	0	0	0	0	0	0	0	40.67	FALSE	FALSE	FALSE	401	0.02
LRRCC1p.Arg146Cys	LRRCC1	0.01964689274644272	0.01559575795383655	0	0.04483591224387399	NA	NA	NA	NA	0.1697792869269949	0.1697792869269949	0.015977791505208304	0.01919570016316345	Cys	Arg	TRUE	NA	3	0	0	0	0	0	1	0	2	0	0	0	0	0	0	0	0	0	0	0	0	0	0	0	0	0	0	0	0	0	0	0	0	0	0	0	0	0	0	0	0	0	0	0	0	0	0	0	0	0	0	0	0	0	0	0	0	0	0	0	0	0	0	0	0	0	39.34	FALSE	FALSE	FALSE	401	0.02
MAP3K3p.Glu3Lys	MAP3K3	0.01964689274644272	0.01559575795383655	0	0.045334810479838	NA	NA	NA	NA	0.1697792869269949	0.1697792869269949	0.015977791505208304	0.01919570016316345	Lys	Glu	TRUE	NA	3	0	0	0	0	0	1	0	2	0	0	0	0	0	0	0	0	0	0	0	0	0	0	0	0	0	0	0	0	0	0	0	0	0	0	0	0	0	0	0	0	0	0	0	0	0	0	0	0	0	0	0	0	0	0	0	0	0	0	0	0	0	0	0	0	0	40.21	FALSE	FALSE	FALSE	401	0.02
MDGA2p.Arg670Ter	MDGA2	0.01964689274644272	0.01559575795383655	0	0.04483591224387399	NA	NA	NA	NA	0.1697792869269949	0.1697792869269949	0.015977791505208304	0.01919570016316345	Ter	Arg	FALSE	NA	3	0	0	0	0	0	1	0	2	0	0	0	0	0	0	0	0	0	0	0	0	0	0	0	0	0	0	0	0	0	0	0	0	0	0	0	0	0	0	0	0	0	0	0	0	0	0	0	0	0	0	0	0	0	0	0	0	0	0	0	0	0	0	0	0	0	38.9	FALSE	FALSE	FALSE	401	0.02
MED6p.Arg138Gln	MED6	0.01964689274644272	0.01559575795383655	0	0.045334810479838	NA	NA	NA	NA	0.1697792869269949	0.1697792869269949	0.015977791505208304	0.01919570016316345	Gln	Arg	FALSE	NA	3	0	0	0	0	0	1	0	2	0	0	0	0	0	0	0	0	0	0	0	0	0	0	0	0	0	0	0	0	0	0	0	0	0	0	0	0	0	0	0	0	0	0	0	0	0	0	0	0	0	0	0	0	0	0	0	0	0	0	0	0	0	0	0	0	0	39.48	FALSE	FALSE	FALSE	401	0.02
MON2p.Glu248Lys	MON2	0.01964689274644272	0.01559575795383655	0	0.045334810479838	NA	NA	NA	NA	0.1697792869269949	0.1697792869269949	0.015977791505208304	0.01919570016316345	Lys	Glu	TRUE	NA	3	0	0	0	0	0	1	0	2	0	0	0	0	0	0	0	0	0	0	0	0	0	0	0	0	0	0	0	0	0	0	0	0	0	0	0	0	0	0	0	0	0	0	0	0	0	0	0	0	0	0	0	0	0	0	0	0	0	0	0	0	0	0	0	0	0	39.79	FALSE	FALSE	FALSE	401	0.02
NAP1L5p.Glu60Asp	NAP1L5	0.01964689274644272	0.01559575795383655	0	0.045334810479838	NA	NA	NA	NA	0.1697792869269949	0.1697792869269949	0.015977791505208304	0.01919570016316345	Asp	Glu	FALSE	NA	3	0	0	0	0	0	1	0	2	0	0	0	0	0	0	0	0	0	0	0	0	0	0	0	0	0	0	0	0	0	0	0	0	0	0	0	0	0	0	0	0	0	0	0	0	0	0	0	0	0	0	0	0	0	0	0	0	0	0	0	0	0	0	0	0	0	39.58	FALSE	FALSE	FALSE	401	0.02
NIPSNAP3Ap.Arg40Cys	NIPSNAP3A	0.01964689274644272	0.01559575795383655	0	0.04483591224387399	NA	NA	NA	NA	0.1697792869269949	0.1697792869269949	0.015977791505208304	0.01919570016316345	Cys	Arg	TRUE	NA	3	0	0	0	0	0	1	0	2	0	0	0	0	0	0	0	0	0	0	0	0	0	0	0	0	0	0	0	0	0	0	0	0	0	0	0	0	0	0	0	0	0	0	0	0	0	0	0	0	0	0	0	0	0	0	0	0	0	0	0	0	0	0	0	0	0	39.96	FALSE	FALSE	FALSE	401	0.02
OR2M7p.Glu111Lys	OR2M7	0.01964689274644272	0.01559575795383655	0	0.04483591224387399	NA	NA	NA	NA	0.1697792869269949	0.1697792869269949	0.015977791505208304	0.01919570016316345	Lys	Glu	TRUE	NA	3	0	0	0	0	0	1	0	2	0	0	0	0	0	0	0	0	0	0	0	0	0	0	0	0	0	0	0	0	0	0	0	0	0	0	0	0	0	0	0	0	0	0	0	0	0	0	0	0	0	0	0	0	0	0	0	0	0	0	0	0	0	0	0	0	0	39.38	FALSE	FALSE	FALSE	401	0.02
OR4N2p.Phe61Leu	OR4N2	0.01964689274644272	0.01559575795383655	0	0.045334810479838	NA	NA	NA	NA	0.1697792869269949	0.1697792869269949	0.015977791505208304	0.01919570016316345	Leu	Phe	FALSE	NA	3	0	0	0	0	0	1	0	2	0	0	0	0	0	0	0	0	0	0	0	0	0	0	0	0	0	0	0	0	0	0	0	0	0	0	0	0	0	0	0	0	0	0	0	0	0	0	0	0	0	0	0	0	0	0	0	0	0	0	0	0	0	0	0	0	0	40.33	FALSE	FALSE	FALSE	401	0.02
PCDHA5p.Arg46His	PCDHA5	0.01964689274644272	0.01559575795383655	0	0.045334810479838	NA	NA	NA	NA	0.1697792869269949	0.1697792869269949	0.015977791505208304	0.01919570016316345	His	Arg	TRUE	NA	3	0	0	0	0	0	1	0	2	0	0	0	0	0	0	0	0	0	0	0	0	0	0	0	0	0	0	0	0	0	0	0	0	0	0	0	0	0	0	0	0	0	0	0	0	0	0	0	0	0	0	0	0	0	0	0	0	0	0	0	0	0	0	0	0	0	40.47	FALSE	FALSE	FALSE	401	0.02
PCGF3p.Arg123Trp	PCGF3	0.01964689274644272	0.01559575795383655	0	0.045334810479838	NA	NA	NA	NA	0.1697792869269949	0.1697792869269949	0.015977791505208304	0.01919570016316345	Trp	Arg	FALSE	NA	3	0	0	0	0	0	1	0	2	0	0	0	0	0	0	0	0	0	0	0	0	0	0	0	0	0	0	0	0	0	0	0	0	0	0	0	0	0	0	0	0	0	0	0	0	0	0	0	0	0	0	0	0	0	0	0	0	0	0	0	0	0	0	0	0	0	39.86	FALSE	FALSE	FALSE	401	0.02
PEAK1p.Ala1341Val	PEAK1	0.01964689274644272	0.01559575795383655	0	0.04483591224387399	NA	NA	NA	NA	0.1697792869269949	0.1697792869269949	0.015977791505208304	0.01919570016316345	Val	Ala	FALSE	NA	3	0	0	0	0	0	1	0	2	0	0	0	0	0	0	0	0	0	0	0	0	0	0	0	0	0	0	0	0	0	0	0	0	0	0	0	0	0	0	0	0	0	0	0	0	0	0	0	0	0	0	0	0	0	0	0	0	0	0	0	0	0	0	0	0	0	40.37	FALSE	FALSE	FALSE	401	0.02
PEX1p.Arg923Trp	PEX1	0.01964689274644272	0.01559575795383655	0	0.04483591224387399	NA	NA	NA	NA	0.1697792869269949	0.1697792869269949	0.015977791505208304	0.01919570016316345	Trp	Arg	FALSE	NA	3	0	0	0	0	0	1	0	2	0	0	0	0	0	0	0	0	0	0	0	0	0	0	0	0	0	0	0	0	0	0	0	0	0	0	0	0	0	0	0	0	0	0	0	0	0	0	0	0	0	0	0	0	0	0	0	0	0	0	0	0	0	0	0	0	0	39.85	FALSE	FALSE	FALSE	401	0.02
PLCH2p.Asp155Asn	PLCH2	0.01964689274644272	0.01559575795383655	0	0.04483591224387399	NA	NA	NA	NA	0.1697792869269949	0.1697792869269949	0.015977791505208304	0.01919570016316345	Asn	Asp	FALSE	NA	3	0	0	0	0	0	1	0	2	0	0	0	0	0	0	0	0	0	0	0	0	0	0	0	0	0	0	0	0	0	0	0	0	0	0	0	0	0	0	0	0	0	0	0	0	0	0	0	0	0	0	0	0	0	0	0	0	0	0	0	0	0	0	0	0	0	40.71	FALSE	FALSE	FALSE	401	0.02
PNNp.Ala343Val	PNN	0.01964689274644272	0.01559575795383655	0	0.045334810479838	NA	NA	NA	NA	0.1697792869269949	0.1697792869269949	0.015977791505208304	0.01919570016316345	Val	Ala	FALSE	NA	3	0	0	0	0	0	1	0	2	0	0	0	0	0	0	0	0	0	0	0	0	0	0	0	0	0	0	0	0	0	0	0	0	0	0	0	0	0	0	0	0	0	0	0	0	0	0	0	0	0	0	0	0	0	0	0	0	0	0	0	0	0	0	0	0	0	39.17	FALSE	FALSE	FALSE	401	0.02
POLR1Cp.Glu161Lys	POLR1C	0.01964689274644272	0.01559575795383655	0	0.04483591224387399	NA	NA	NA	NA	0.1697792869269949	0.1697792869269949	0.015977791505208304	0.01919570016316345	Lys	Glu	TRUE	NA	3	0	0	0	0	0	1	0	2	0	0	0	0	0	0	0	0	0	0	0	0	0	0	0	0	0	0	0	0	0	0	0	0	0	0	0	0	0	0	0	0	0	0	0	0	0	0	0	0	0	0	0	0	0	0	0	0	0	0	0	0	0	0	0	0	0	39.56	FALSE	FALSE	FALSE	401	0.02
PPA2p.Glu172Lys	PPA2	0.01964689274644272	0.01559575795383655	0	0.045334810479838	NA	NA	NA	NA	0.1697792869269949	0.1697792869269949	0.015977791505208304	0.01919570016316345	Lys	Glu	TRUE	NA	3	0	0	0	0	0	1	0	2	0	0	0	0	0	0	0	0	0	0	0	0	0	0	0	0	0	0	0	0	0	0	0	0	0	0	0	0	0	0	0	0	0	0	0	0	0	0	0	0	0	0	0	0	0	0	0	0	0	0	0	0	0	0	0	0	0	39.54	FALSE	FALSE	FALSE	401	0.02
PPIGp.Arg584Cys	PPIG	0.01964689274644272	0.01559575795383655	0	0.04483591224387399	NA	NA	NA	NA	0.1697792869269949	0.1697792869269949	0.015977791505208304	0.01919570016316345	Cys	Arg	TRUE	NA	3	0	0	0	0	0	1	0	2	0	0	0	0	0	0	0	0	0	0	0	0	0	0	0	0	0	0	0	0	0	0	0	0	0	0	0	0	0	0	0	0	0	0	0	0	0	0	0	0	0	0	0	0	0	0	0	0	0	0	0	0	0	0	0	0	0	39.95	FALSE	FALSE	FALSE	401	0.02
PRPF19p.Glu10Lys	PRPF19	0.01964689274644272	0.01559575795383655	0	0.04483591224387399	NA	NA	NA	NA	0.1697792869269949	0.1697792869269949	0.015977791505208304	0.01919570016316345	Lys	Glu	TRUE	NA	3	0	0	0	0	0	1	0	2	0	0	0	0	0	0	0	0	0	0	0	0	0	0	0	0	0	0	0	0	0	0	0	0	0	0	0	0	0	0	0	0	0	0	0	0	0	0	0	0	0	0	0	0	0	0	0	0	0	0	0	0	0	0	0	0	0	40.18	FALSE	FALSE	FALSE	401	0.02
PSTKp.Gly206Glu	PSTK	0.01964689274644272	0.01559575795383655	0	0.04483591224387399	NA	NA	NA	NA	0.1697792869269949	0.1697792869269949	0.015977791505208304	0.01919570016316345	Glu	Gly	FALSE	NA	3	0	0	0	0	0	1	0	2	0	0	0	0	0	0	0	0	0	0	0	0	0	0	0	0	0	0	0	0	0	0	0	0	0	0	0	0	0	0	0	0	0	0	0	0	0	0	0	0	0	0	0	0	0	0	0	0	0	0	0	0	0	0	0	0	0	39.53	FALSE	FALSE	FALSE	401	0.02
PTCHD4p.Arg589Ter	PTCHD4	0.01964689274644272	0.01559575795383655	0	0.045334810479838	NA	NA	NA	NA	0.1697792869269949	0.1697792869269949	0.015977791505208304	0.01919570016316345	Ter	Arg	FALSE	NA	3	0	0	0	0	0	1	0	2	0	0	0	0	0	0	0	0	0	0	0	0	0	0	0	0	0	0	0	0	0	0	0	0	0	0	0	0	0	0	0	0	0	0	0	0	0	0	0	0	0	0	0	0	0	0	0	0	0	0	0	0	0	0	0	0	0	39.82	FALSE	FALSE	FALSE	401	0.02
PTPDC1p.Arg323Cys	PTPDC1	0.01964689274644272	0.01559575795383655	0	0.045334810479838	NA	NA	NA	NA	0.1697792869269949	0.1697792869269949	0.015977791505208304	0.01919570016316345	Cys	Arg	TRUE	NA	3	0	0	0	0	0	1	0	2	0	0	0	0	0	0	0	0	0	0	0	0	0	0	0	0	0	0	0	0	0	0	0	0	0	0	0	0	0	0	0	0	0	0	0	0	0	0	0	0	0	0	0	0	0	0	0	0	0	0	0	0	0	0	0	0	0	39.77	FALSE	FALSE	FALSE	401	0.02
RAD50p.Asp69Asn	RAD50	0.01964689274644272	0.01559575795383655	0	0.045334810479838	NA	NA	NA	NA	0.1697792869269949	0.1697792869269949	0.015977791505208304	0.01919570016316345	Asn	Asp	FALSE	1	3	0	0	0	0	0	1	0	2	0	0	0	0	0	0	0	0	0	0	0	0	0	0	0	0	0	0	0	0	0	0	0	0	0	0	0	0	0	0	0	0	0	0	0	0	0	0	0	0	0	0	0	0	0	0	0	0	0	0	0	0	0	0	0	0	0	39.82	FALSE	FALSE	FALSE	401	0.02
REEP3p.Arg37Ter	REEP3	0.01964689274644272	0.01559575795383655	0	0.045334810479838	NA	NA	NA	NA	0.1697792869269949	0.1697792869269949	0.015977791505208304	0.01919570016316345	Ter	Arg	FALSE	NA	3	0	0	0	0	0	1	0	2	0	0	0	0	0	0	0	0	0	0	0	0	0	0	0	0	0	0	0	0	0	0	0	0	0	0	0	0	0	0	0	0	0	0	0	0	0	0	0	0	0	0	0	0	0	0	0	0	0	0	0	0	0	0	0	0	0	39.19	FALSE	FALSE	FALSE	401	0.02
RNF38p.Arg99Ter	RNF38	0.01964689274644272	0.01559575795383655	0	0.045334810479838	NA	NA	NA	NA	0.1697792869269949	0.1697792869269949	0.015977791505208304	0.01919570016316345	Ter	Arg	FALSE	NA	3	0	0	0	0	0	1	0	2	0	0	0	0	0	0	0	0	0	0	0	0	0	0	0	0	0	0	0	0	0	0	0	0	0	0	0	0	0	0	0	0	0	0	0	0	0	0	0	0	0	0	0	0	0	0	0	0	0	0	0	0	0	0	0	0	0	39.27	FALSE	FALSE	FALSE	401	0.02
SCYL1p.Arg531Trp	SCYL1	0.01964689274644272	0.01559575795383655	0	0.045334810479838	NA	NA	NA	NA	0.1697792869269949	0.1697792869269949	0.015977791505208304	0.01919570016316345	Trp	Arg	FALSE	NA	3	0	0	0	0	0	1	0	2	0	0	0	0	0	0	0	0	0	0	0	0	0	0	0	0	0	0	0	0	0	0	0	0	0	0	0	0	0	0	0	0	0	0	0	0	0	0	0	0	0	0	0	0	0	0	0	0	0	0	0	0	0	0	0	0	0	39.23	FALSE	FALSE	FALSE	401	0.02
SEMA3Cp.Arg713Trp	SEMA3C	0.01964689274644272	0.01559575795383655	0	0.045334810479838	NA	NA	NA	NA	0.1697792869269949	0.1697792869269949	0.015977791505208304	0.01919570016316345	Trp	Arg	FALSE	NA	3	0	0	0	0	0	1	0	2	0	0	0	0	0	0	0	0	0	0	0	0	0	0	0	0	0	0	0	0	0	0	0	0	0	0	0	0	0	0	0	0	0	0	0	0	0	0	0	0	0	0	0	0	0	0	0	0	0	0	0	0	0	0	0	0	0	39.97	FALSE	FALSE	FALSE	401	0.02
SENP3p.Arg31His	SENP3	0.01964689274644272	0.01559575795383655	0	0.045334810479838	NA	NA	NA	NA	0.1697792869269949	0.1697792869269949	0.015977791505208304	0.01919570016316345	His	Arg	TRUE	NA	3	0	0	0	0	0	1	0	2	0	0	0	0	0	0	0	0	0	0	0	0	0	0	0	0	0	0	0	0	0	0	0	0	0	0	0	0	0	0	0	0	0	0	0	0	0	0	0	0	0	0	0	0	0	0	0	0	0	0	0	0	0	0	0	0	0	39.29	FALSE	FALSE	FALSE	401	0.02
SEPT14p.Arg48Gln	SEPT14	0.01964689274644272	0.01559575795383655	0	0.045334810479838	NA	NA	NA	NA	0.1697792869269949	0.1697792869269949	0.015977791505208304	0.01919570016316345	Gln	Arg	FALSE	NA	3	0	0	0	0	0	1	0	2	0	0	0	0	0	0	0	0	0	0	0	0	0	0	0	0	0	0	0	0	0	0	0	0	0	0	0	0	0	0	0	0	0	0	0	0	0	0	0	0	0	0	0	0	0	0	0	0	0	0	0	0	0	0	0	0	0	40.6	FALSE	FALSE	FALSE	401	0.02
SHROOM1p.Arg429Ile	SHROOM1	0.01964689274644272	0.01559575795383655	0	0.045334810479838	NA	NA	NA	NA	0.1697792869269949	0.1697792869269949	0.015977791505208304	0.01919570016316345	Ile	Arg	FALSE	NA	3	0	0	0	0	0	1	0	2	0	0	0	0	0	0	0	0	0	0	0	0	0	0	0	0	0	0	0	0	0	0	0	0	0	0	0	0	0	0	0	0	0	0	0	0	0	0	0	0	0	0	0	0	0	0	0	0	0	0	0	0	0	0	0	0	0	40.02	FALSE	FALSE	FALSE	401	0.02
SLC25A2p.Glu288Lys	SLC25A2	0.01964689274644272	0.01559575795383655	0	0.045334810479838	NA	NA	NA	NA	0.1697792869269949	0.1697792869269949	0.015977791505208304	0.01919570016316345	Lys	Glu	TRUE	NA	3	0	0	0	0	0	1	0	2	0	0	0	0	0	0	0	0	0	0	0	0	0	0	0	0	0	0	0	0	0	0	0	0	0	0	0	0	0	0	0	0	0	0	0	0	0	0	0	0	0	0	0	0	0	0	0	0	0	0	0	0	0	0	0	0	0	39.34	FALSE	FALSE	FALSE	401	0.02
SLC40A1p.Ser209Leu	SLC40A1	0.01964689274644272	0.01559575795383655	0	0.045334810479838	NA	NA	NA	NA	0.1697792869269949	0.1697792869269949	0.015977791505208304	0.01919570016316345	Leu	Ser	FALSE	NA	3	0	0	0	0	0	1	0	2	0	0	0	0	0	0	0	0	0	0	0	0	0	0	0	0	0	0	0	0	0	0	0	0	0	0	0	0	0	0	0	0	0	0	0	0	0	0	0	0	0	0	0	0	0	0	0	0	0	0	0	0	0	0	0	0	0	39.24	FALSE	FALSE	FALSE	401	0.02
SP4p.Arg621Gln	SP4	0.01964689274644272	0.01559575795383655	0	0.045334810479838	NA	NA	NA	NA	0.1697792869269949	0.1697792869269949	0.015977791505208304	0.01919570016316345	Gln	Arg	FALSE	NA	3	0	0	0	0	0	1	0	2	0	0	0	0	0	0	0	0	0	0	0	0	0	0	0	0	0	0	0	0	0	0	0	0	0	0	0	0	0	0	0	0	0	0	0	0	0	0	0	0	0	0	0	0	0	0	0	0	0	0	0	0	0	0	0	0	0	39.3	FALSE	FALSE	FALSE	401	0.02
SPTBN1p.Arg83Ter	SPTBN1	0.01964689274644272	0.01559575795383655	0	0.045334810479838	NA	NA	NA	NA	0.1697792869269949	0.1697792869269949	0.015977791505208304	0.01919570016316345	Ter	Arg	FALSE	NA	3	0	0	0	0	0	1	0	2	0	0	0	0	0	0	0	0	0	0	0	0	0	0	0	0	0	0	0	0	0	0	0	0	0	0	0	0	0	0	0	0	0	0	0	0	0	0	0	0	0	0	0	0	0	0	0	0	0	0	0	0	0	0	0	0	0	39.1	FALSE	FALSE	FALSE	401	0.02
SRP19p.Val60Ile	SRP19	0.01964689274644272	0.01559575795383655	0	0.045334810479838	NA	NA	NA	NA	0.1697792869269949	0.1697792869269949	0.015977791505208304	0.01919570016316345	Ile	Val	FALSE	NA	3	0	0	0	0	0	1	0	2	0	0	0	0	0	0	0	0	0	0	0	0	0	0	0	0	0	0	0	0	0	0	0	0	0	0	0	0	0	0	0	0	0	0	0	0	0	0	0	0	0	0	0	0	0	0	0	0	0	0	0	0	0	0	0	0	0	40.45	FALSE	FALSE	FALSE	401	0.02
SRPK2p.Glu329Lys	SRPK2	0.01964689274644272	0.01559575795383655	0	0.04483591224387399	NA	NA	NA	NA	0.1697792869269949	0.1697792869269949	0.015977791505208304	0.01919570016316345	Lys	Glu	TRUE	NA	3	0	0	0	0	0	1	0	2	0	0	0	0	0	0	0	0	0	0	0	0	0	0	0	0	0	0	0	0	0	0	0	0	0	0	0	0	0	0	0	0	0	0	0	0	0	0	0	0	0	0	0	0	0	0	0	0	0	0	0	0	0	0	0	0	0	39.62	FALSE	FALSE	FALSE	401	0.02
SSTR5p.Thr247Met	SSTR5	0.01964689274644272	0.01559575795383655	0	0.045334810479838	NA	NA	NA	NA	0.1697792869269949	0.1697792869269949	0.015977791505208304	0.01919570016316345	Met	Thr	FALSE	NA	3	0	0	0	0	0	1	0	2	0	0	0	0	0	0	0	0	0	0	0	0	0	0	0	0	0	0	0	0	0	0	0	0	0	0	0	0	0	0	0	0	0	0	0	0	0	0	0	0	0	0	0	0	0	0	0	0	0	0	0	0	0	0	0	0	0	40.75	FALSE	FALSE	FALSE	401	0.02
TBX15p.Arg189Ter	TBX15	0.01964689274644272	0.01559575795383655	0	0.045334810479838	NA	NA	NA	NA	0.1697792869269949	0.1697792869269949	0.015977791505208304	0.01919570016316345	Ter	Arg	FALSE	NA	3	0	0	0	0	0	1	0	2	0	0	0	0	0	0	0	0	0	0	0	0	0	0	0	0	0	0	0	0	0	0	0	0	0	0	0	0	0	0	0	0	0	0	0	0	0	0	0	0	0	0	0	0	0	0	0	0	0	0	0	0	0	0	0	0	0	39.57	FALSE	FALSE	FALSE	401	0.02
TEKT1p.Ala349Thr	TEKT1	0.01964689274644272	0.01559575795383655	0	0.045334810479838	NA	NA	NA	NA	0.1697792869269949	0.1697792869269949	0.015977791505208304	0.01919570016316345	Thr	Ala	TRUE	NA	3	0	0	0	0	0	1	0	2	0	0	0	0	0	0	0	0	0	0	0	0	0	0	0	0	0	0	0	0	0	0	0	0	0	0	0	0	0	0	0	0	0	0	0	0	0	0	0	0	0	0	0	0	0	0	0	0	0	0	0	0	0	0	0	0	0	40.65	FALSE	FALSE	FALSE	401	0.02
TMX2p.Lys265Asn	TMX2	0.01964689274644272	0.01559575795383655	0	0.045334810479838	NA	NA	NA	NA	0.1697792869269949	0.1697792869269949	0.015977791505208304	0.01919570016316345	Asn	Lys	FALSE	NA	3	0	0	0	0	0	1	0	2	0	0	0	0	0	0	0	0	0	0	0	0	0	0	0	0	0	0	0	0	0	0	0	0	0	0	0	0	0	0	0	0	0	0	0	0	0	0	0	0	0	0	0	0	0	0	0	0	0	0	0	0	0	0	0	0	0	40	FALSE	FALSE	FALSE	401	0.02
TSEN2p.Arg350Ter	TSEN2	0.01964689274644272	0.01559575795383655	0	0.045334810479838	NA	NA	NA	NA	0.1697792869269949	0.1697792869269949	0.015977791505208304	0.01919570016316345	Ter	Arg	FALSE	NA	3	0	0	0	0	0	1	0	2	0	0	0	0	0	0	0	0	0	0	0	0	0	0	0	0	0	0	0	0	0	0	0	0	0	0	0	0	0	0	0	0	0	0	0	0	0	0	0	0	0	0	0	0	0	0	0	0	0	0	0	0	0	0	0	0	0	39.62	FALSE	FALSE	FALSE	401	0.02
TTC1p.Ser155Leu	TTC1	0.01964689274644272	0.01559575795383655	0	0.045334810479838	NA	NA	NA	NA	0.1697792869269949	0.1697792869269949	0.015977791505208304	0.01919570016316345	Leu	Ser	FALSE	NA	3	0	0	0	0	0	1	0	2	0	0	0	0	0	0	0	0	0	0	0	0	0	0	0	0	0	0	0	0	0	0	0	0	0	0	0	0	0	0	0	0	0	0	0	0	0	0	0	0	0	0	0	0	0	0	0	0	0	0	0	0	0	0	0	0	0	39.76	FALSE	FALSE	FALSE	401	0.02
TTC21Bp.Arg1225Cys	TTC21B	0.01964689274644272	0.01559575795383655	0	0.04483591224387399	NA	NA	NA	NA	0.1697792869269949	0.1697792869269949	0.015977791505208304	0.01919570016316345	Cys	Arg	TRUE	NA	3	0	0	0	0	0	1	0	2	0	0	0	0	0	0	0	0	0	0	0	0	0	0	0	0	0	0	0	0	0	0	0	0	0	0	0	0	0	0	0	0	0	0	0	0	0	0	0	0	0	0	0	0	0	0	0	0	0	0	0	0	0	0	0	0	0	39.82	FALSE	FALSE	FALSE	401	0.02
TTC29p.Arg215Gln	TTC29	0.01964689274644272	0.01559575795383655	0	0.045334810479838	NA	NA	NA	NA	0.1697792869269949	0.1697792869269949	0.015977791505208304	0.01919570016316345	Gln	Arg	FALSE	NA	3	0	0	0	0	0	1	0	2	0	0	0	0	0	0	0	0	0	0	0	0	0	0	0	0	0	0	0	0	0	0	0	0	0	0	0	0	0	0	0	0	0	0	0	0	0	0	0	0	0	0	0	0	0	0	0	0	0	0	0	0	0	0	0	0	0	39.47	FALSE	FALSE	FALSE	401	0.02
TUBA3Dp.Glu448Lys	TUBA3D	0.01964689274644272	0.01559575795383655	0	0.045334810479838	NA	NA	NA	NA	0.1697792869269949	0.1697792869269949	0.015977791505208304	0.01919570016316345	Lys	Glu	TRUE	NA	3	0	0	0	0	0	1	0	2	0	0	0	0	0	0	0	0	0	0	0	0	0	0	0	0	0	0	0	0	0	0	0	0	0	0	0	0	0	0	0	0	0	0	0	0	0	0	0	0	0	0	0	0	0	0	0	0	0	0	0	0	0	0	0	0	0	39.88	FALSE	FALSE	FALSE	401	0.02
URGCPp.Arg536Ter	URGCP	0.01964689274644272	0.01559575795383655	0	0.045334810479838	NA	NA	NA	NA	0.1697792869269949	0.1697792869269949	0.015977791505208304	0.01919570016316345	Ter	Arg	FALSE	NA	3	0	0	0	0	0	1	0	2	0	0	0	0	0	0	0	0	0	0	0	0	0	0	0	0	0	0	0	0	0	0	0	0	0	0	0	0	0	0	0	0	0	0	0	0	0	0	0	0	0	0	0	0	0	0	0	0	0	0	0	0	0	0	0	0	0	39.8	FALSE	FALSE	FALSE	401	0.02
VAMP7p.Arg173Cys	VAMP7	0.01964689274644272	0.01559575795383655	0	0.045334810479838	NA	NA	NA	NA	0.1697792869269949	0.1697792869269949	0.015977791505208304	0.01919570016316345	Cys	Arg	TRUE	NA	3	0	0	0	0	0	1	0	2	0	0	0	0	0	0	0	0	0	0	0	0	0	0	0	0	0	0	0	0	0	0	0	0	0	0	0	0	0	0	0	0	0	0	0	0	0	0	0	0	0	0	0	0	0	0	0	0	0	0	0	0	0	0	0	0	0	39.22	FALSE	FALSE	FALSE	401	0.02
VPS8p.Glu787Ter	VPS8	0.01964689274644272	0.01559575795383655	0	0.045334810479838	NA	NA	NA	NA	0.1697792869269949	0.1697792869269949	0.015977791505208304	0.01919570016316345	Ter	Glu	FALSE	NA	3	0	0	0	0	0	1	0	2	0	0	0	0	0	0	0	0	0	0	0	0	0	0	0	0	0	0	0	0	0	0	0	0	0	0	0	0	0	0	0	0	0	0	0	0	0	0	0	0	0	0	0	0	0	0	0	0	0	0	0	0	0	0	0	0	0	39.21	FALSE	FALSE	FALSE	401	0.02
ZFP90p.Glu446Lys	ZFP90	0.01964689274644272	0.01559575795383655	0	0.045334810479838	NA	NA	NA	NA	0.1697792869269949	0.1697792869269949	0.015977791505208304	0.01919570016316345	Lys	Glu	TRUE	NA	3	0	0	0	0	0	1	0	2	0	0	0	0	0	0	0	0	0	0	0	0	0	0	0	0	0	0	0	0	0	0	0	0	0	0	0	0	0	0	0	0	0	0	0	0	0	0	0	0	0	0	0	0	0	0	0	0	0	0	0	0	0	0	0	0	0	39.75	FALSE	FALSE	FALSE	401	0.02
ZFYVE28p.Asp165Asn	ZFYVE28	0.01964689274644272	0.01559575795383655	0	0.04483591224387399	NA	NA	NA	NA	0.1697792869269949	0.1697792869269949	0.015977791505208304	0.01919570016316345	Asn	Asp	FALSE	NA	3	0	0	0	0	0	1	0	2	0	0	0	0	0	0	0	0	0	0	0	0	0	0	0	0	0	0	0	0	0	0	0	0	0	0	0	0	0	0	0	0	0	0	0	0	0	0	0	0	0	0	0	0	0	0	0	0	0	0	0	0	0	0	0	0	0	39.78	FALSE	FALSE	FALSE	401	0.02
ZIK1p.Arg426Trp	ZIK1	0.01964689274644272	0.01559575795383655	0	0.045334810479838	NA	NA	NA	NA	0.1697792869269949	0.1697792869269949	0.015977791505208304	0.01919570016316345	Trp	Arg	FALSE	NA	3	0	0	0	0	0	1	0	2	0	0	0	0	0	0	0	0	0	0	0	0	0	0	0	0	0	0	0	0	0	0	0	0	0	0	0	0	0	0	0	0	0	0	0	0	0	0	0	0	0	0	0	0	0	0	0	0	0	0	0	0	0	0	0	0	0	40.14	FALSE	FALSE	FALSE	401	0.02
ZNF277p.Arg351Trp	ZNF277	0.01964689274644272	0.01559575795383655	0	0.045334810479838	NA	NA	NA	NA	0.1697792869269949	0.1697792869269949	0.015977791505208304	0.01919570016316345	Trp	Arg	FALSE	NA	3	0	0	0	0	0	1	0	2	0	0	0	0	0	0	0	0	0	0	0	0	0	0	0	0	0	0	0	0	0	0	0	0	0	0	0	0	0	0	0	0	0	0	0	0	0	0	0	0	0	0	0	0	0	0	0	0	0	0	0	0	0	0	0	0	0	39.92	FALSE	FALSE	FALSE	401	0.02
ZNF396p.Arg299Gln	ZNF396	0.01964689274644272	0.01559575795383655	0	0.045334810479838	NA	NA	NA	NA	0.1697792869269949	0.1697792869269949	0.015977791505208304	0.01919570016316345	Gln	Arg	FALSE	NA	3	0	0	0	0	0	1	0	2	0	0	0	0	0	0	0	0	0	0	0	0	0	0	0	0	0	0	0	0	0	0	0	0	0	0	0	0	0	0	0	0	0	0	0	0	0	0	0	0	0	0	0	0	0	0	0	0	0	0	0	0	0	0	0	0	0	39.96	FALSE	FALSE	FALSE	401	0.02
ZNF638p.Arg557Ter	ZNF638	0.01964689274644272	0.01559575795383655	0	0.045334810479838	NA	NA	NA	NA	0.1697792869269949	0.1697792869269949	0.015977791505208304	0.01919570016316345	Ter	Arg	FALSE	NA	3	0	0	0	0	0	1	0	2	0	0	0	0	0	0	0	0	0	0	0	0	0	0	0	0	0	0	0	0	0	0	0	0	0	0	0	0	0	0	0	0	0	0	0	0	0	0	0	0	0	0	0	0	0	0	0	0	0	0	0	0	0	0	0	0	0	39.37	FALSE	FALSE	FALSE	401	0.02
ZNF667p.Ser86Leu	ZNF667	0.01964689274644272	0.01559575795383655	0	0.045334810479838	NA	NA	NA	NA	0.1697792869269949	0.1697792869269949	0.015977791505208304	0.01919570016316345	Leu	Ser	FALSE	NA	3	0	0	0	0	0	1	0	2	0	0	0	0	0	0	0	0	0	0	0	0	0	0	0	0	0	0	0	0	0	0	0	0	0	0	0	0	0	0	0	0	0	0	0	0	0	0	0	0	0	0	0	0	0	0	0	0	0	0	0	0	0	0	0	0	0	40.38	FALSE	FALSE	FALSE	401	0.02
ZNF850p.Arg1029Gln	ZNF850	0.01964689274644272	0.01559575795383655	0	0.045334810479838	NA	NA	NA	NA	0.1697792869269949	0.1697792869269949	0.015977791505208304	0.01919570016316345	Gln	Arg	FALSE	NA	3	0	0	0	0	0	1	0	2	0	0	0	0	0	0	0	0	0	0	0	0	0	0	0	0	0	0	0	0	0	0	0	0	0	0	0	0	0	0	0	0	0	0	0	0	0	0	0	0	0	0	0	0	0	0	0	0	0	0	0	0	0	0	0	0	0	40.42	FALSE	FALSE	FALSE	401	0.02
ZSWIM5p.Arg227Ter	ZSWIM5	0.01964689274644272	0.01559575795383655	0	0.045334810479838	NA	NA	NA	NA	0.1697792869269949	0.1697792869269949	0.015977791505208304	0.01919570016316345	Ter	Arg	FALSE	NA	3	0	0	0	0	0	1	0	2	0	0	0	0	0	0	0	0	0	0	0	0	0	0	0	0	0	0	0	0	0	0	0	0	0	0	0	0	0	0	0	0	0	0	0	0	0	0	0	0	0	0	0	0	0	0	0	0	0	0	0	0	0	0	0	0	0	39.5	FALSE	FALSE	FALSE	401	0.02
BDH1p.Arg29His	BDH1	0.01964392642598086	0.02079434393844874	0.00129649545196745	0.046521945285941	NA	NA	0.014713646319371386	0.056980056980056974	NA	NA	0.02644755704177	0.028793550244745177	His	Arg	TRUE	NA	4	0	0	0	0	1	0	0	1	0	0	0	0	0	0	0	1	0	0	0	0	0	0	0	0	0	1	0	0	0	0	0	0	0	0	0	0	0	0	0	0	0	0	0	0	0	0	0	0	0	0	0	0	0	0	0	0	0	0	0	0	0	0	0	0	0	58.870000000000005	FALSE	FALSE	FALSE	401	0.02
RAC1p.Ala159Val	RAC1	0.01964251089901212	0.01559575795383655	0	0.049990209463492	NA	NA	NA	NA	NA	NA	0.02804731513796944	0.01919570016316345	Val	Ala	FALSE	1	3	0	1	1	0	0	0	0	0	0	0	0	0	0	0	0	0	0	0	0	0	0	0	0	0	0	0	0	0	0	0	0	0	0	0	0	0	0	0	0	0	1	0	0	0	0	0	0	0	0	0	0	0	0	0	0	0	0	0	0	0	0	0	0	0	0	40.72	TRUE	FALSE	FALSE	401	0.02
ATP10Dp.Arg451Ter	ATP10D	0.01963809197451364	0.02079434393844874	0.00136831866096308	0.043449992039052	0.16065605839455152	0.23255813953488372	NA	NA	NA	NA	0.015977791505208304	0.01919570016316345	Ter	Arg	FALSE	NA	4	0	0	0	0	0	0	0	2	0	0	1	0	0	0	0	0	0	0	0	0	0	0	0	0	0	0	0	0	0	0	0	0	0	0	0	0	0	0	0	0	0	0	0	0	0	0	1	0	0	0	0	0	0	0	0	0	0	0	0	0	0	0	0	0	0	57.79	FALSE	FALSE	FALSE	401	0.02
PIM1p.Ser97Asn	PIM1	0.01963688013552478	0.05718444583073404	0.00759657188228113	0.037387020073444	NA	NA	NA	NA	NA	NA	NA	NA	Asn	Ser	FALSE	1	11	0	0	0	10	0	0	0	0	0	0	0	0	0	0	0	0	1	0	0	0	0	0	0	0	0	0	0	0	0	0	0	0	0	0	0	0	0	0	0	0	0	0	0	0	0	0	0	0	0	0	0	0	0	0	0	0	0	0	0	0	0	0	0	0	0	99.99	FALSE	FALSE	FALSE	401	0.02
DNAJC6p.Arg152Gln	DNAJC6	0.01963303359018393	0.02079434393844874	0.00300665333721778	0.041801540594138	NA	NA	0.0341218580764375	0.056980056980056974	NA	NA	0.023966687257812456	0.028793550244745177	Gln	Arg	FALSE	NA	4	0	0	0	0	0	0	0	3	0	0	0	0	0	0	0	0	0	0	0	0	0	0	0	0	0	0	0	0	0	0	0	0	0	0	0	0	0	0	0	1	0	0	0	0	0	0	0	0	0	0	0	0	0	0	0	0	0	0	0	0	0	0	0	0	0	58.81	FALSE	FALSE	FALSE	401	0.02
EZH1p.Glu325Ter	EZH1	0.01963303359018393	0.02079434393844874	0.00300665333721778	0.041801540594138	NA	NA	0.0341218580764375	0.056980056980056974	NA	NA	0.023966687257812456	0.028793550244745177	Ter	Glu	FALSE	NA	4	0	0	0	0	0	0	0	3	0	0	0	0	0	0	0	0	0	0	0	0	0	0	0	0	0	0	0	0	0	0	0	0	0	0	0	0	0	0	0	1	0	0	0	0	0	0	0	0	0	0	0	0	0	0	0	0	0	0	0	0	0	0	0	0	0	58.67	FALSE	FALSE	FALSE	401	0.02
FILIP1Lp.Arg1091Gln	FILIP1L	0.01963303359018393	0.02079434393844874	0.00300665333721778	0.041801540594138	NA	NA	0.0341218580764375	0.056980056980056974	NA	NA	0.023966687257812456	0.028793550244745177	Gln	Arg	FALSE	NA	4	0	0	0	0	0	0	0	3	0	0	0	0	0	0	0	0	0	0	0	0	0	0	0	0	0	0	0	0	0	0	0	0	0	0	0	0	0	0	0	1	0	0	0	0	0	0	0	0	0	0	0	0	0	0	0	0	0	0	0	0	0	0	0	0	0	59.25	FALSE	FALSE	FALSE	401	0.02
FSTp.Ser279Leu	FST	0.01963303359018393	0.02079434393844874	0.00300665333721778	0.041801540594138	NA	NA	0.0341218580764375	0.056980056980056974	NA	NA	0.023966687257812456	0.028793550244745177	Leu	Ser	FALSE	NA	4	0	0	0	0	0	0	0	3	0	0	0	0	0	0	0	0	0	0	0	0	0	0	0	0	0	0	0	0	0	0	0	0	0	0	0	0	0	0	0	1	0	0	0	0	0	0	0	0	0	0	0	0	0	0	0	0	0	0	0	0	0	0	0	0	0	58.91	FALSE	FALSE	FALSE	401	0.02
HPS5p.Glu1093Asp	HPS5	0.01963303359018393	0.02079434393844874	0.00300665333721778	0.041801540594138	NA	NA	0.0341218580764375	0.056980056980056974	NA	NA	0.023966687257812456	0.028793550244745177	Asp	Glu	FALSE	NA	4	0	0	0	0	0	0	0	3	0	0	0	0	0	0	0	0	0	0	0	0	0	0	0	0	0	0	0	0	0	0	0	0	0	0	0	0	0	0	0	1	0	0	0	0	0	0	0	0	0	0	0	0	0	0	0	0	0	0	0	0	0	0	0	0	0	58.81	FALSE	FALSE	FALSE	401	0.02
MAGED1p.Arg301Trp	MAGED1	0.01963303359018393	0.02079434393844874	0.00300665333721778	0.041801540594138	NA	NA	0.0341218580764375	0.056980056980056974	NA	NA	0.023966687257812456	0.028793550244745177	Trp	Arg	FALSE	NA	4	0	0	0	0	0	0	0	3	0	0	0	0	0	0	0	0	0	0	0	0	0	0	0	0	0	0	0	0	0	0	0	0	0	0	0	0	0	0	0	1	0	0	0	0	0	0	0	0	0	0	0	0	0	0	0	0	0	0	0	0	0	0	0	0	0	57.75	FALSE	FALSE	FALSE	401	0.02
POU2F1p.Ser101Leu	POU2F1	0.01963303359018393	0.02079434393844874	0.00300665333721778	0.041801540594138	NA	NA	0.0341218580764375	0.056980056980056974	NA	NA	0.023966687257812456	0.028793550244745177	Leu	Ser	FALSE	NA	4	0	0	0	0	0	0	0	3	0	0	0	0	0	0	0	0	0	0	0	0	0	0	0	0	0	0	0	0	0	0	0	0	0	0	0	0	0	0	0	1	0	0	0	0	0	0	0	0	0	0	0	0	0	0	0	0	0	0	0	0	0	0	0	0	0	57.63	FALSE	FALSE	FALSE	401	0.02
SIGLEC1p.Arg746Ter	SIGLEC1	0.01963303359018393	0.02079434393844874	0.00300665333721778	0.041801540594138	NA	NA	0.0341218580764375	0.056980056980056974	NA	NA	0.023966687257812456	0.028793550244745177	Ter	Arg	FALSE	NA	4	0	0	0	0	0	0	0	3	0	0	0	0	0	0	0	0	0	0	0	0	0	0	0	0	0	0	0	0	0	0	0	0	0	0	0	0	0	0	0	1	0	0	0	0	0	0	0	0	0	0	0	0	0	0	0	0	0	0	0	0	0	0	0	0	0	58.120000000000005	FALSE	FALSE	FALSE	401	0.02
ZNF91p.Arg902Ile	ZNF91	0.01963303359018393	0.02079434393844874	0.00300665333721778	0.041801540594138	NA	NA	0.0341218580764375	0.056980056980056974	NA	NA	0.023966687257812456	0.028793550244745177	Ile	Arg	FALSE	NA	4	0	0	0	0	0	0	0	3	0	0	0	0	0	0	0	0	0	0	0	0	0	0	0	0	0	0	0	0	0	0	0	0	0	0	0	0	0	0	0	1	0	0	0	0	0	0	0	0	0	0	0	0	0	0	0	0	0	0	0	0	0	0	0	0	0	58.51	FALSE	FALSE	FALSE	401	0.02
MYO18Ap.Arg1881Trp	MYO18A	0.01963288235615787	0.01559575795383655	0	0.04473720025851	0.134956638958021	0.11627906976744186	NA	NA	NA	NA	NA	NA	Trp	Arg	FALSE	NA	3	0	0	0	0	0	0	0	0	0	0	1	0	0	0	0	0	1	0	0	0	0	0	0	0	0	0	0	0	0	0	0	0	0	0	0	0	0	0	0	0	0	0	0	0	0	1	0	0	0	0	0	0	0	0	0	0	0	0	0	0	0	0	0	0	0	41.82	FALSE	FALSE	FALSE	401	0.02
BMP1p.Arg117His	BMP1	0.01962631482218659	0.01559575795383655	0	0.046933992386284	NA	NA	0.0965712051909014	0.056980056980056974	0.1697792869269949	0.1697792869269949	0.003681968407748298	0.009597850081581726	His	Arg	TRUE	NA	3	0	0	0	0	0	1	0	0	0	1	0	0	0	0	0	1	0	0	0	0	0	0	0	0	0	0	0	0	0	0	0	0	0	0	0	0	0	0	0	0	0	0	0	0	0	0	0	0	0	0	0	0	0	0	0	0	0	0	0	0	0	0	0	0	0	39.27	FALSE	FALSE	FALSE	401	0.02
ERBB2p.Gly222Cys	ERBB2	0.01962631482218659	0.01559575795383655	0	0.045403521255524	NA	NA	0.0965712051909014	0.056980056980056974	0.1697792869269949	0.1697792869269949	0.003681968407748298	0.009597850081581726	Cys	Gly	TRUE	1	3	0	0	0	0	0	1	0	0	0	1	0	0	0	0	0	1	0	0	0	0	0	0	0	0	0	0	0	0	0	0	0	0	0	0	0	0	0	0	0	0	0	0	0	0	0	0	0	0	0	0	0	0	0	0	0	0	0	0	0	0	0	0	0	0	0	38.35	TRUE	FALSE	FALSE	401	0.02
XPO4p.Arg283Ter	XPO4	0.01962631482218659	0.01559575795383655	0	0.04776201784111	NA	NA	0.0965712051909014	0.056980056980056974	0.1697792869269949	0.1697792869269949	0.003681968407748298	0.009597850081581726	Ter	Arg	FALSE	NA	3	0	0	0	0	0	1	0	0	0	1	0	0	0	0	0	1	0	0	0	0	0	0	0	0	0	0	0	0	0	0	0	0	0	0	0	0	0	0	0	0	0	0	0	0	0	0	0	0	0	0	0	0	0	0	0	0	0	0	0	0	0	0	0	0	0	38.3	FALSE	FALSE	FALSE	401	0.02
FCRL2p.Val167Met	FCRL2	0.01962604344636582	0.02079434393844874	0.00255428738098446	0.044368029185637	NA	NA	NA	NA	NA	NA	0.02829065847350478	0.0383914003263269	Met	Val	FALSE	NA	4	0	0	1	0	0	0	0	0	0	0	0	0	1	0	0	1	0	0	0	0	0	0	0	0	0	0	0	1	0	0	0	0	0	0	0	0	0	0	0	0	0	0	0	0	0	0	0	0	0	0	0	0	0	0	0	0	0	0	0	0	0	0	0	0	0	58.25	FALSE	FALSE	FALSE	401	0.02
HECTD4p.Pro2918Leu	HECTD4	0.01962573294109251	0.01559575795383655	0	0.04789549309879799	NA	NA	NA	NA	NA	NA	0.026683196486469437	0.01919570016316345	Leu	Pro	FALSE	NA	3	0	0	1	0	0	0	0	0	1	0	0	0	0	0	0	0	0	0	0	0	0	1	0	0	0	0	0	0	0	0	0	0	0	0	0	0	0	0	0	0	0	0	0	0	0	0	0	0	0	0	0	0	0	0	0	0	0	0	0	0	0	0	0	0	0	41.1	FALSE	FALSE	FALSE	401	0.02
UHRF1BP1p.Arg427Gln	UHRF1BP1	0.01962573294109251	0.01559575795383655	0	0.048902310912237	NA	NA	NA	NA	NA	NA	0.026683196486469437	0.01919570016316345	Gln	Arg	FALSE	NA	3	0	0	1	0	0	0	0	0	1	0	0	0	0	0	0	0	0	0	0	0	0	1	0	0	0	0	0	0	0	0	0	0	0	0	0	0	0	0	0	0	0	0	0	0	0	0	0	0	0	0	0	0	0	0	0	0	0	0	0	0	0	0	0	0	0	39.72	FALSE	FALSE	FALSE	401	0.02
AKAP8p.Ala49Thr	AKAP8	0.01961947837343576	0.01559575795383655	0	0.045147642963646	NA	NA	0.0965712051909014	0.056980056980056974	NA	NA	0.01601503469906111	0.01919570016316345	Thr	Ala	TRUE	NA	3	0	0	0	0	0	0	0	1	0	1	0	0	0	0	0	0	0	0	0	0	0	0	0	0	0	0	0	0	0	0	0	0	0	0	0	0	0	0	0	0	0	0	0	0	0	0	0	0	0	1	0	0	0	0	0	0	0	0	0	0	0	0	0	0	0	39.37	FALSE	FALSE	FALSE	401	0.02
ANGPT2p.Arg368Cys	ANGPT2	0.01961947837343576	0.01559575795383655	0	0.045147642963646	NA	NA	0.0965712051909014	0.056980056980056974	NA	NA	0.01601503469906111	0.01919570016316345	Cys	Arg	TRUE	NA	3	0	0	0	0	0	0	0	1	0	1	0	0	0	0	0	0	0	0	0	0	0	0	0	0	0	0	0	0	0	0	0	0	0	0	0	0	0	0	0	0	0	0	0	0	0	0	0	0	0	1	0	0	0	0	0	0	0	0	0	0	0	0	0	0	0	38.94	FALSE	FALSE	FALSE	401	0.02
KRT20p.Arg348Cys	KRT20	0.01961947837343576	0.01559575795383655	0	0.045173479638367	NA	NA	0.0965712051909014	0.056980056980056974	NA	NA	0.01601503469906111	0.01919570016316345	Cys	Arg	TRUE	NA	3	0	0	0	0	0	0	0	1	0	1	0	0	0	0	0	0	0	0	0	0	0	0	0	0	0	0	0	0	0	0	0	0	0	0	0	0	0	0	0	0	0	0	0	0	0	0	0	0	0	1	0	0	0	0	0	0	0	0	0	0	0	0	0	0	0	40.2	FALSE	FALSE	FALSE	401	0.02
OR5K1p.Phe251Leu	OR5K1	0.01961947837343576	0.01559575795383655	0	0.045147642963646	NA	NA	0.0965712051909014	0.056980056980056974	NA	NA	0.01601503469906111	0.01919570016316345	Leu	Phe	FALSE	NA	3	0	0	0	0	0	0	0	1	0	1	0	0	0	0	0	0	0	0	0	0	0	0	0	0	0	0	0	0	0	0	0	0	0	0	0	0	0	0	0	0	0	0	0	0	0	0	0	0	0	1	0	0	0	0	0	0	0	0	0	0	0	0	0	0	0	39.31	FALSE	FALSE	FALSE	401	0.02
GLRA3p.Met417Ile	GLRA3	0.01961799402014769	0.01559575795383655	0	0.047921287506505	NA	NA	0.014713646319371386	0.056980056980056974	0.1697792869269949	0.1697792869269949	0.014067254919346498	0.009597850081581726	Ile	Met	FALSE	NA	3	0	0	0	0	0	1	0	0	1	0	0	0	0	0	0	0	0	0	0	0	0	0	0	0	0	1	0	0	0	0	0	0	0	0	0	0	0	0	0	0	0	0	0	0	0	0	0	0	0	0	0	0	0	0	0	0	0	0	0	0	0	0	0	0	0	39.99	FALSE	FALSE	FALSE	401	0.02
INADLp.Ser333Leu	INADL	0.01961799402014769	0.01559575795383655	0	0.04779862728476	NA	NA	0.014713646319371386	0.056980056980056974	0.1697792869269949	0.1697792869269949	0.014067254919346498	0.009597850081581726	Leu	Ser	FALSE	NA	3	0	0	0	0	0	1	0	0	1	0	0	0	0	0	0	0	0	0	0	0	0	0	0	0	0	1	0	0	0	0	0	0	0	0	0	0	0	0	0	0	0	0	0	0	0	0	0	0	0	0	0	0	0	0	0	0	0	0	0	0	0	0	0	0	0	40.33	FALSE	FALSE	FALSE	401	0.02
NAA30p.Ser201Leu	NAA30	0.01961799402014769	0.01559575795383655	0	0.04899484736401	NA	NA	0.014713646319371386	0.056980056980056974	0.1697792869269949	0.1697792869269949	0.014067254919346498	0.009597850081581726	Leu	Ser	FALSE	NA	3	0	0	0	0	0	1	0	0	1	0	0	0	0	0	0	0	0	0	0	0	0	0	0	0	0	1	0	0	0	0	0	0	0	0	0	0	0	0	0	0	0	0	0	0	0	0	0	0	0	0	0	0	0	0	0	0	0	0	0	0	0	0	0	0	0	39.81	FALSE	FALSE	FALSE	401	0.02
PROX1p.Val415Ile	PROX1	0.01961799402014769	0.01559575795383655	0	0.048894571991292	NA	NA	0.014713646319371386	0.056980056980056974	0.1697792869269949	0.1697792869269949	0.014067254919346498	0.009597850081581726	Ile	Val	FALSE	NA	3	0	0	0	0	0	1	0	0	1	0	0	0	0	0	0	0	0	0	0	0	0	0	0	0	0	1	0	0	0	0	0	0	0	0	0	0	0	0	0	0	0	0	0	0	0	0	0	0	0	0	0	0	0	0	0	0	0	0	0	0	0	0	0	0	0	40.97	FALSE	FALSE	FALSE	401	0.02
ZNFX1p.Val381Ile	ZNFX1	0.01961799402014769	0.01559575795383655	0	0.047898902657478	NA	NA	0.014713646319371386	0.056980056980056974	0.1697792869269949	0.1697792869269949	0.014067254919346498	0.009597850081581726	Ile	Val	FALSE	NA	3	0	0	0	0	0	1	0	0	1	0	0	0	0	0	0	0	0	0	0	0	0	0	0	0	0	1	0	0	0	0	0	0	0	0	0	0	0	0	0	0	0	0	0	0	0	0	0	0	0	0	0	0	0	0	0	0	0	0	0	0	0	0	0	0	0	39.83	FALSE	FALSE	FALSE	401	0.02
SNCAIPp.Val461Ile	SNCAIP	0.01961352628772693	0.02079434393844874	0.00126609531371352	0.046945878790067	NA	NA	NA	NA	NA	NA	0.02644755704177	0.028793550244745177	Ile	Val	FALSE	NA	4	0	0	0	1	1	0	0	1	0	0	0	0	0	0	0	1	0	0	0	0	0	0	0	0	0	0	0	0	0	0	0	0	0	0	0	0	0	0	0	0	0	0	0	0	0	0	0	0	0	0	0	0	0	0	0	0	0	0	0	0	0	0	0	0	0	57.04	FALSE	FALSE	FALSE	400	0.02
OR6K2p.Arg236His	OR6K2	0.01961245566592781	0.02079434393844874	0.00255428738098446	0.045101742812775	NA	NA	0.1306930632673389	0.11396011396011395	NA	NA	0.01167086416035245	0.01919570016316345	His	Arg	TRUE	NA	4	0	0	0	0	0	0	0	1	0	1	0	0	0	0	0	1	0	0	0	0	0	0	0	0	0	0	0	0	0	0	0	0	0	0	0	0	0	0	0	1	0	0	0	0	0	0	0	0	0	0	0	0	0	0	0	0	0	0	0	0	0	0	0	0	0	59.47	FALSE	FALSE	FALSE	400	0.02
PGM5p.Arg205Trp	PGM5	0.01961245566592781	0.02079434393844874	0.00255428738098446	0.044748694464811	NA	NA	0.1306930632673389	0.11396011396011395	NA	NA	0.01167086416035245	0.01919570016316345	Trp	Arg	FALSE	NA	4	0	0	0	0	0	0	0	1	0	1	0	0	0	0	0	1	0	0	0	0	0	0	0	0	0	0	0	0	0	0	0	0	0	0	0	0	0	0	0	1	0	0	0	0	0	0	0	0	0	0	0	0	0	0	0	0	0	0	0	0	0	0	0	0	0	59.94	FALSE	FALSE	FALSE	400	0.02
LCE3Ap.Arg45Cys	LCE3A	0.01960678310705867	0.01559575795383655	0	0.047061654473681	NA	NA	0.0341218580764375	0.056980056980056974	NA	NA	0.023928847565115822	0.01919570016316345	Cys	Arg	TRUE	NA	3	0	0	1	0	0	0	0	0	0	0	0	0	0	0	0	0	0	0	0	0	0	0	0	0	0	0	0	0	0	0	0	1	0	0	0	0	0	0	0	1	0	0	0	0	0	0	0	0	0	0	0	0	0	0	0	0	0	0	0	0	0	0	0	0	0	38.9	FALSE	FALSE	FALSE	400	0.02
SEMA6Ap.Gly913Arg	SEMA6A	0.01960678310705867	0.01559575795383655	0	0.047061654473681	NA	NA	0.0341218580764375	0.056980056980056974	NA	NA	0.023928847565115822	0.01919570016316345	Arg	Gly	TRUE	NA	3	0	0	1	0	0	0	0	0	0	0	0	0	0	0	0	0	0	0	0	0	0	0	0	0	0	0	0	0	0	0	0	1	0	0	0	0	0	0	0	1	0	0	0	0	0	0	0	0	0	0	0	0	0	0	0	0	0	0	0	0	0	0	0	0	0	39.29	FALSE	FALSE	FALSE	400	0.02
LRP1Bp.Arg1661His	LRP1B	0.01960235186523866	0.02079434393844874	0.00202747571505696	0.047163101447373	NA	NA	0.05253690155982787	0.056980056980056974	NA	NA	0.018353950562727303	0.01919570016316345	His	Arg	TRUE	1	4	1	1	0	0	0	0	0	0	0	0	0	0	0	0	1	0	0	0	0	0	1	0	0	0	0	0	0	0	0	0	0	0	0	0	0	0	0	0	0	0	0	0	0	0	0	0	0	0	0	0	0	0	0	0	0	0	0	0	0	0	0	0	0	0	0	58.99	FALSE	FALSE	FALSE	400	0.02
NFE2L2p.Gly81Val	NFE2L2	0.0195992987822557	0.02079434393844874	0.00129649545196745	0.045108183425701	NA	NA	0.11128485151027279	0.11396011396011395	NA	NA	0.014117066620672344	0.01919570016316345	Val	Gly	FALSE	1	4	0	0	0	0	0	0	0	1	0	1	0	0	0	0	0	0	0	0	0	0	0	0	0	0	0	1	0	1	0	0	0	0	0	0	0	0	0	0	0	0	0	0	0	0	0	0	0	0	0	0	0	0	0	0	0	0	0	0	0	0	0	0	0	0	0	55.71	FALSE	FALSE	FALSE	400	0.02
CDH12p.Arg46Trp	CDH12	0.01959595336115445	0.02079434393844874	0.0017406799054663	0.045469406235091	NA	NA	NA	NA	NA	NA	0.02573811907969895	0.028793550244745177	Trp	Arg	FALSE	NA	4	0	0	0	0	0	0	0	1	1	0	0	0	0	0	0	1	0	0	1	0	0	0	0	0	0	0	0	0	0	0	0	0	0	0	0	0	0	0	0	0	0	0	0	0	0	0	0	0	0	0	0	0	0	0	0	0	0	0	0	0	0	0	0	0	0	57.38	FALSE	FALSE	FALSE	400	0.02
EIF2B5p.Val291Ile	EIF2B5	0.01959526785519135	0.02079434393844874	3.724277379483435e-4	0.045478964648072	NA	NA	NA	NA	NA	NA	0.021141686530784323	0.028793550244745177	Ile	Val	FALSE	NA	4	0	0	1	0	0	0	0	1	0	0	0	0	0	0	0	0	0	0	0	0	0	0	0	0	0	0	0	0	0	0	0	0	0	0	1	0	0	0	0	0	0	0	0	0	0	0	0	0	0	0	0	0	0	0	0	0	0	1	0	0	0	0	0	0	0	59.14	FALSE	FALSE	FALSE	400	0.02
MAP3K5p.Ser1072Phe	MAP3K5	0.019593653601521	0.01559575795383655	0	0.044729437320779	NA	NA	0.0965712051909014	0.056980056980056974	NA	NA	0.015977791505208304	0.01919570016316345	Phe	Ser	FALSE	NA	3	0	0	0	0	0	0	0	2	0	1	0	0	0	0	0	0	0	0	0	0	0	0	0	0	0	0	0	0	0	0	0	0	0	0	0	0	0	0	0	0	0	0	0	0	0	0	0	0	0	0	0	0	0	0	0	0	0	0	0	0	0	0	0	0	0	39.28	FALSE	FALSE	FALSE	400	0.02
OR5P2p.Ser271Phe	OR5P2	0.019593653601521	0.01559575795383655	0	0.04512183369966	NA	NA	0.0965712051909014	0.056980056980056974	NA	NA	0.015977791505208304	0.01919570016316345	Phe	Ser	FALSE	NA	3	0	0	0	0	0	0	0	2	0	1	0	0	0	0	0	0	0	0	0	0	0	0	0	0	0	0	0	0	0	0	0	0	0	0	0	0	0	0	0	0	0	0	0	0	0	0	0	0	0	0	0	0	0	0	0	0	0	0	0	0	0	0	0	0	0	40.1	FALSE	FALSE	FALSE	400	0.02
ABCC10p.Ala504Val	ABCC10	0.01959364169871427	0.01559575795383655	0	0.045121806288924	NA	NA	0.0965712051909014	0.056980056980056974	NA	NA	0.015977791505208304	0.01919570016316345	Val	Ala	FALSE	NA	3	0	0	0	0	0	0	0	2	0	1	0	0	0	0	0	0	0	0	0	0	0	0	0	0	0	0	0	0	0	0	0	0	0	0	0	0	0	0	0	0	0	0	0	0	0	0	0	0	0	0	0	0	0	0	0	0	0	0	0	0	0	0	0	0	0	39.97	FALSE	FALSE	FALSE	400	0.02
ACTC1p.Arg314His	ACTC1	0.01959364169871427	0.01559575795383655	0	0.045121806288924	NA	NA	0.0965712051909014	0.056980056980056974	NA	NA	0.015977791505208304	0.01919570016316345	His	Arg	TRUE	NA	3	0	0	0	0	0	0	0	2	0	1	0	0	0	0	0	0	0	0	0	0	0	0	0	0	0	0	0	0	0	0	0	0	0	0	0	0	0	0	0	0	0	0	0	0	0	0	0	0	0	0	0	0	0	0	0	0	0	0	0	0	0	0	0	0	0	40.09	FALSE	FALSE	FALSE	400	0.02
ACTR3p.Asp237Tyr	ACTR3	0.01959364169871427	0.01559575795383655	0	0.045121806288924	NA	NA	0.0965712051909014	0.056980056980056974	NA	NA	0.015977791505208304	0.01919570016316345	Tyr	Asp	TRUE	NA	3	0	0	0	0	0	0	0	2	0	1	0	0	0	0	0	0	0	0	0	0	0	0	0	0	0	0	0	0	0	0	0	0	0	0	0	0	0	0	0	0	0	0	0	0	0	0	0	0	0	0	0	0	0	0	0	0	0	0	0	0	0	0	0	0	0	41.12	FALSE	FALSE	FALSE	400	0.02
AFAP1p.Arg680Ter	AFAP1	0.01959364169871427	0.01559575795383655	0	0.045121806288924	NA	NA	0.0965712051909014	0.056980056980056974	NA	NA	0.015977791505208304	0.01919570016316345	Ter	Arg	FALSE	NA	3	0	0	0	0	0	0	0	2	0	1	0	0	0	0	0	0	0	0	0	0	0	0	0	0	0	0	0	0	0	0	0	0	0	0	0	0	0	0	0	0	0	0	0	0	0	0	0	0	0	0	0	0	0	0	0	0	0	0	0	0	0	0	0	0	0	39.11	FALSE	FALSE	FALSE	400	0.02
AK9p.Ser1811Tyr	AK9	0.01959364169871427	0.01559575795383655	0	0.045121806288924	NA	NA	0.0965712051909014	0.056980056980056974	NA	NA	0.015977791505208304	0.01919570016316345	Tyr	Ser	TRUE	NA	3	0	0	0	0	0	0	0	2	0	1	0	0	0	0	0	0	0	0	0	0	0	0	0	0	0	0	0	0	0	0	0	0	0	0	0	0	0	0	0	0	0	0	0	0	0	0	0	0	0	0	0	0	0	0	0	0	0	0	0	0	0	0	0	0	0	39.89	FALSE	FALSE	FALSE	400	0.02
ANKFN1p.His600Arg	ANKFN1	0.01959364169871427	0.01559575795383655	0	0.044729410148417	NA	NA	0.0965712051909014	0.056980056980056974	NA	NA	0.015977791505208304	0.01919570016316345	Arg	His	TRUE	NA	3	0	0	0	0	0	0	0	2	0	1	0	0	0	0	0	0	0	0	0	0	0	0	0	0	0	0	0	0	0	0	0	0	0	0	0	0	0	0	0	0	0	0	0	0	0	0	0	0	0	0	0	0	0	0	0	0	0	0	0	0	0	0	0	0	0	39.56	FALSE	FALSE	FALSE	400	0.02
ARHGEF28p.Glu7Lys	ARHGEF28	0.01959364169871427	0.01559575795383655	0	0.045121806288924	NA	NA	0.0965712051909014	0.056980056980056974	NA	NA	0.015977791505208304	0.01919570016316345	Lys	Glu	TRUE	NA	3	0	0	0	0	0	0	0	2	0	1	0	0	0	0	0	0	0	0	0	0	0	0	0	0	0	0	0	0	0	0	0	0	0	0	0	0	0	0	0	0	0	0	0	0	0	0	0	0	0	0	0	0	0	0	0	0	0	0	0	0	0	0	0	0	0	39.57	FALSE	FALSE	FALSE	400	0.02
ASAH2Bp.Arg10His	ASAH2B	0.01959364169871427	0.01559575795383655	0	0.044729410148417	NA	NA	0.0965712051909014	0.056980056980056974	NA	NA	0.015977791505208304	0.01919570016316345	His	Arg	TRUE	NA	3	0	0	0	0	0	0	0	2	0	1	0	0	0	0	0	0	0	0	0	0	0	0	0	0	0	0	0	0	0	0	0	0	0	0	0	0	0	0	0	0	0	0	0	0	0	0	0	0	0	0	0	0	0	0	0	0	0	0	0	0	0	0	0	0	0	40.71	FALSE	FALSE	FALSE	400	0.02
ASTE1p.Arg255Ter	ASTE1	0.01959364169871427	0.01559575795383655	0	0.044729410148417	NA	NA	0.0965712051909014	0.056980056980056974	NA	NA	0.015977791505208304	0.01919570016316345	Ter	Arg	FALSE	NA	3	0	0	0	0	0	0	0	2	0	1	0	0	0	0	0	0	0	0	0	0	0	0	0	0	0	0	0	0	0	0	0	0	0	0	0	0	0	0	0	0	0	0	0	0	0	0	0	0	0	0	0	0	0	0	0	0	0	0	0	0	0	0	0	0	0	40.24	FALSE	FALSE	FALSE	400	0.02
ATP8B4p.Gly323Arg	ATP8B4	0.01959364169871427	0.01559575795383655	0	0.045121806288924	NA	NA	0.0965712051909014	0.056980056980056974	NA	NA	0.015977791505208304	0.01919570016316345	Arg	Gly	TRUE	NA	3	0	0	0	0	0	0	0	2	0	1	0	0	0	0	0	0	0	0	0	0	0	0	0	0	0	0	0	0	0	0	0	0	0	0	0	0	0	0	0	0	0	0	0	0	0	0	0	0	0	0	0	0	0	0	0	0	0	0	0	0	0	0	0	0	0	39.4	FALSE	FALSE	FALSE	400	0.02
B4GALT6p.Glu264Ter	B4GALT6	0.01959364169871427	0.01559575795383655	0	0.045121806288924	NA	NA	0.0965712051909014	0.056980056980056974	NA	NA	0.015977791505208304	0.01919570016316345	Ter	Glu	FALSE	NA	3	0	0	0	0	0	0	0	2	0	1	0	0	0	0	0	0	0	0	0	0	0	0	0	0	0	0	0	0	0	0	0	0	0	0	0	0	0	0	0	0	0	0	0	0	0	0	0	0	0	0	0	0	0	0	0	0	0	0	0	0	0	0	0	0	0	39.56	FALSE	FALSE	FALSE	400	0.02
BCLAF1p.Arg429Gln	BCLAF1	0.01959364169871427	0.01559575795383655	0	0.045121806288924	NA	NA	0.0965712051909014	0.056980056980056974	NA	NA	0.015977791505208304	0.01919570016316345	Gln	Arg	FALSE	2	3	0	0	0	0	0	0	0	2	0	1	0	0	0	0	0	0	0	0	0	0	0	0	0	0	0	0	0	0	0	0	0	0	0	0	0	0	0	0	0	0	0	0	0	0	0	0	0	0	0	0	0	0	0	0	0	0	0	0	0	0	0	0	0	0	0	40	FALSE	FALSE	FALSE	400	0.02
BOCp.Ala226Thr	BOC	0.01959364169871427	0.01559575795383655	0	0.045121806288924	NA	NA	0.0965712051909014	0.056980056980056974	NA	NA	0.015977791505208304	0.01919570016316345	Thr	Ala	TRUE	NA	3	0	0	0	0	0	0	0	2	0	1	0	0	0	0	0	0	0	0	0	0	0	0	0	0	0	0	0	0	0	0	0	0	0	0	0	0	0	0	0	0	0	0	0	0	0	0	0	0	0	0	0	0	0	0	0	0	0	0	0	0	0	0	0	0	0	38.8	FALSE	FALSE	FALSE	400	0.02
CDC14Bp.Glu421Lys	CDC14B	0.01959364169871427	0.01559575795383655	0	0.045121806288924	NA	NA	0.0965712051909014	0.056980056980056974	NA	NA	0.015977791505208304	0.01919570016316345	Lys	Glu	TRUE	NA	3	0	0	0	0	0	0	0	2	0	1	0	0	0	0	0	0	0	0	0	0	0	0	0	0	0	0	0	0	0	0	0	0	0	0	0	0	0	0	0	0	0	0	0	0	0	0	0	0	0	0	0	0	0	0	0	0	0	0	0	0	0	0	0	0	0	39.56	FALSE	FALSE	FALSE	400	0.02
CNOT3p.Arg568Gln	CNOT3	0.01959364169871427	0.01559575795383655	0	0.045121806288924	NA	NA	0.0965712051909014	0.056980056980056974	NA	NA	0.015977791505208304	0.01919570016316345	Gln	Arg	FALSE	1	3	0	0	0	0	0	0	0	2	0	1	0	0	0	0	0	0	0	0	0	0	0	0	0	0	0	0	0	0	0	0	0	0	0	0	0	0	0	0	0	0	0	0	0	0	0	0	0	0	0	0	0	0	0	0	0	0	0	0	0	0	0	0	0	0	0	39.58	FALSE	FALSE	FALSE	400	0.02
CYBBp.Phe39Leu	CYBB	0.01959364169871427	0.01559575795383655	0	0.044729410148417	NA	NA	0.0965712051909014	0.056980056980056974	NA	NA	0.015977791505208304	0.01919570016316345	Leu	Phe	FALSE	NA	3	0	0	0	0	0	0	0	2	0	1	0	0	0	0	0	0	0	0	0	0	0	0	0	0	0	0	0	0	0	0	0	0	0	0	0	0	0	0	0	0	0	0	0	0	0	0	0	0	0	0	0	0	0	0	0	0	0	0	0	0	0	0	0	0	0	38.85	FALSE	FALSE	FALSE	400	0.02
DEPTORp.Arg397Gln	DEPTOR	0.01959364169871427	0.01559575795383655	0	0.044729410148417	NA	NA	0.0965712051909014	0.056980056980056974	NA	NA	0.015977791505208304	0.01919570016316345	Gln	Arg	FALSE	NA	3	0	0	0	0	0	0	0	2	0	1	0	0	0	0	0	0	0	0	0	0	0	0	0	0	0	0	0	0	0	0	0	0	0	0	0	0	0	0	0	0	0	0	0	0	0	0	0	0	0	0	0	0	0	0	0	0	0	0	0	0	0	0	0	0	0	38.85	FALSE	FALSE	TRUE	400	0.02
DHX29p.Arg372Gln	DHX29	0.01959364169871427	0.01559575795383655	0	0.045121806288924	NA	NA	0.0965712051909014	0.056980056980056974	NA	NA	0.015977791505208304	0.01919570016316345	Gln	Arg	FALSE	NA	3	0	0	0	0	0	0	0	2	0	1	0	0	0	0	0	0	0	0	0	0	0	0	0	0	0	0	0	0	0	0	0	0	0	0	0	0	0	0	0	0	0	0	0	0	0	0	0	0	0	0	0	0	0	0	0	0	0	0	0	0	0	0	0	0	0	39.72	FALSE	FALSE	FALSE	400	0.02
DNMT3Ap.Arg771Gln	DNMT3A	0.01959364169871427	0.01559575795383655	0	0.045121806288924	NA	NA	0.0965712051909014	0.056980056980056974	NA	NA	0.015977791505208304	0.01919570016316345	Gln	Arg	FALSE	1	3	0	0	0	0	0	0	0	2	0	1	0	0	0	0	0	0	0	0	0	0	0	0	0	0	0	0	0	0	0	0	0	0	0	0	0	0	0	0	0	0	0	0	0	0	0	0	0	0	0	0	0	0	0	0	0	0	0	0	0	0	0	0	0	0	0	39.21	FALSE	FALSE	FALSE	400	0.02
DRP2p.Arg831His	DRP2	0.01959364169871427	0.01559575795383655	0	0.044729410148417	NA	NA	0.0965712051909014	0.056980056980056974	NA	NA	0.015977791505208304	0.01919570016316345	His	Arg	TRUE	NA	3	0	0	0	0	0	0	0	2	0	1	0	0	0	0	0	0	0	0	0	0	0	0	0	0	0	0	0	0	0	0	0	0	0	0	0	0	0	0	0	0	0	0	0	0	0	0	0	0	0	0	0	0	0	0	0	0	0	0	0	0	0	0	0	0	0	40.27	FALSE	FALSE	FALSE	400	0.02
DUS2p.Arg75His	DUS2	0.01959364169871427	0.01559575795383655	0	0.044729410148417	NA	NA	0.0965712051909014	0.056980056980056974	NA	NA	0.015977791505208304	0.01919570016316345	His	Arg	TRUE	NA	3	0	0	0	0	0	0	0	2	0	1	0	0	0	0	0	0	0	0	0	0	0	0	0	0	0	0	0	0	0	0	0	0	0	0	0	0	0	0	0	0	0	0	0	0	0	0	0	0	0	0	0	0	0	0	0	0	0	0	0	0	0	0	0	0	0	40.7	FALSE	FALSE	FALSE	400	0.02
ENGASEp.Glu285Lys	ENGASE	0.01959364169871427	0.01559575795383655	0	0.045121806288924	NA	NA	0.0965712051909014	0.056980056980056974	NA	NA	0.015977791505208304	0.01919570016316345	Lys	Glu	TRUE	NA	3	0	0	0	0	0	0	0	2	0	1	0	0	0	0	0	0	0	0	0	0	0	0	0	0	0	0	0	0	0	0	0	0	0	0	0	0	0	0	0	0	0	0	0	0	0	0	0	0	0	0	0	0	0	0	0	0	0	0	0	0	0	0	0	0	0	38.93	FALSE	FALSE	FALSE	400	0.02
EPS8L1p.Arg448Trp	EPS8L1	0.01959364169871427	0.01559575795383655	0	0.045121806288924	NA	NA	0.0965712051909014	0.056980056980056974	NA	NA	0.015977791505208304	0.01919570016316345	Trp	Arg	FALSE	NA	3	0	0	0	0	0	0	0	2	0	1	0	0	0	0	0	0	0	0	0	0	0	0	0	0	0	0	0	0	0	0	0	0	0	0	0	0	0	0	0	0	0	0	0	0	0	0	0	0	0	0	0	0	0	0	0	0	0	0	0	0	0	0	0	0	0	39.63	FALSE	FALSE	FALSE	400	0.02
FAM111Bp.Ala556Val	FAM111B	0.01959364169871427	0.01559575795383655	0	0.044729410148417	NA	NA	0.0965712051909014	0.056980056980056974	NA	NA	0.015977791505208304	0.01919570016316345	Val	Ala	FALSE	NA	3	0	0	0	0	0	0	0	2	0	1	0	0	0	0	0	0	0	0	0	0	0	0	0	0	0	0	0	0	0	0	0	0	0	0	0	0	0	0	0	0	0	0	0	0	0	0	0	0	0	0	0	0	0	0	0	0	0	0	0	0	0	0	0	0	0	39.7	FALSE	FALSE	FALSE	400	0.02
GABRR1p.Arg63Gln	GABRR1	0.01959364169871427	0.01559575795383655	0	0.044729410148417	NA	NA	0.0965712051909014	0.056980056980056974	NA	NA	0.015977791505208304	0.01919570016316345	Gln	Arg	FALSE	NA	3	0	0	0	0	0	0	0	2	0	1	0	0	0	0	0	0	0	0	0	0	0	0	0	0	0	0	0	0	0	0	0	0	0	0	0	0	0	0	0	0	0	0	0	0	0	0	0	0	0	0	0	0	0	0	0	0	0	0	0	0	0	0	0	0	0	40.8	FALSE	FALSE	FALSE	400	0.02
GBE1p.Arg576His	GBE1	0.01959364169871427	0.01559575795383655	0	0.045121806288924	NA	NA	0.0965712051909014	0.056980056980056974	NA	NA	0.015977791505208304	0.01919570016316345	His	Arg	TRUE	NA	3	0	0	0	0	0	0	0	2	0	1	0	0	0	0	0	0	0	0	0	0	0	0	0	0	0	0	0	0	0	0	0	0	0	0	0	0	0	0	0	0	0	0	0	0	0	0	0	0	0	0	0	0	0	0	0	0	0	0	0	0	0	0	0	0	0	39.43	FALSE	FALSE	FALSE	400	0.02
GFI1p.Arg415Trp	GFI1	0.01959364169871427	0.01559575795383655	0	0.045121806288924	NA	NA	0.0965712051909014	0.056980056980056974	NA	NA	0.015977791505208304	0.01919570016316345	Trp	Arg	FALSE	NA	3	0	0	0	0	0	0	0	2	0	1	0	0	0	0	0	0	0	0	0	0	0	0	0	0	0	0	0	0	0	0	0	0	0	0	0	0	0	0	0	0	0	0	0	0	0	0	0	0	0	0	0	0	0	0	0	0	0	0	0	0	0	0	0	0	0	39.52	FALSE	FALSE	FALSE	400	0.02
HSPA12Ap.Asp671Asn	HSPA12A	0.01959364169871427	0.01559575795383655	0	0.044729410148417	NA	NA	0.0965712051909014	0.056980056980056974	NA	NA	0.015977791505208304	0.01919570016316345	Asn	Asp	FALSE	NA	3	0	0	0	0	0	0	0	2	0	1	0	0	0	0	0	0	0	0	0	0	0	0	0	0	0	0	0	0	0	0	0	0	0	0	0	0	0	0	0	0	0	0	0	0	0	0	0	0	0	0	0	0	0	0	0	0	0	0	0	0	0	0	0	0	0	40.48	FALSE	FALSE	FALSE	400	0.02
IGKV1D-42p.Asp75Tyr	IGKV1D-42	0.01959364169871427	0.01559575795383655	0	0.045121806288924	NA	NA	0.0965712051909014	0.056980056980056974	NA	NA	0.015977791505208304	0.01919570016316345	Tyr	Asp	TRUE	NA	3	0	0	0	0	0	0	0	2	0	1	0	0	0	0	0	0	0	0	0	0	0	0	0	0	0	0	0	0	0	0	0	0	0	0	0	0	0	0	0	0	0	0	0	0	0	0	0	0	0	0	0	0	0	0	0	0	0	0	0	0	0	0	0	0	0	39.83	FALSE	FALSE	FALSE	400	0.02
KCNK9p.Arg142His	KCNK9	0.01959364169871427	0.01559575795383655	0	0.044729410148417	NA	NA	0.0965712051909014	0.056980056980056974	NA	NA	0.015977791505208304	0.01919570016316345	His	Arg	TRUE	NA	3	0	0	0	0	0	0	0	2	0	1	0	0	0	0	0	0	0	0	0	0	0	0	0	0	0	0	0	0	0	0	0	0	0	0	0	0	0	0	0	0	0	0	0	0	0	0	0	0	0	0	0	0	0	0	0	0	0	0	0	0	0	0	0	0	0	40.03	FALSE	FALSE	FALSE	400	0.02
KLRF1p.Arg94Ile	KLRF1	0.01959364169871427	0.01559575795383655	0	0.044729410148417	NA	NA	0.0965712051909014	0.056980056980056974	NA	NA	0.015977791505208304	0.01919570016316345	Ile	Arg	FALSE	NA	3	0	0	0	0	0	0	0	2	0	1	0	0	0	0	0	0	0	0	0	0	0	0	0	0	0	0	0	0	0	0	0	0	0	0	0	0	0	0	0	0	0	0	0	0	0	0	0	0	0	0	0	0	0	0	0	0	0	0	0	0	0	0	0	0	0	39.85	FALSE	FALSE	FALSE	400	0.02
KSR2p.Ser598Leu	KSR2	0.01959364169871427	0.01559575795383655	0	0.044729410148417	NA	NA	0.0965712051909014	0.056980056980056974	NA	NA	0.015977791505208304	0.01919570016316345	Leu	Ser	FALSE	NA	3	0	0	0	0	0	0	0	2	0	1	0	0	0	0	0	0	0	0	0	0	0	0	0	0	0	0	0	0	0	0	0	0	0	0	0	0	0	0	0	0	0	0	0	0	0	0	0	0	0	0	0	0	0	0	0	0	0	0	0	0	0	0	0	0	0	40.41	TRUE	FALSE	FALSE	400	0.02
LAMB1p.Glu1420Lys	LAMB1	0.01959364169871427	0.01559575795383655	0	0.047304275453657	NA	NA	0.0965712051909014	0.056980056980056974	NA	NA	0.015977791505208304	0.01919570016316345	Lys	Glu	TRUE	NA	3	0	0	0	0	0	0	0	2	0	1	0	0	0	0	0	0	0	0	0	0	0	0	0	0	0	0	0	0	0	0	0	0	0	0	0	0	0	0	0	0	0	0	0	0	0	0	0	0	0	0	0	0	0	0	0	0	0	0	0	0	0	0	0	0	0	38.57	FALSE	FALSE	FALSE	400	0.02
LPCAT4p.Glu303Lys	LPCAT4	0.01959364169871427	0.01559575795383655	0	0.045121806288924	NA	NA	0.0965712051909014	0.056980056980056974	NA	NA	0.015977791505208304	0.01919570016316345	Lys	Glu	TRUE	NA	3	0	0	0	0	0	0	0	2	0	1	0	0	0	0	0	0	0	0	0	0	0	0	0	0	0	0	0	0	0	0	0	0	0	0	0	0	0	0	0	0	0	0	0	0	0	0	0	0	0	0	0	0	0	0	0	0	0	0	0	0	0	0	0	0	0	40.08	FALSE	FALSE	FALSE	400	0.02
MAGEC2p.Glu81Lys	MAGEC2	0.01959364169871427	0.01559575795383655	0	0.044729410148417	NA	NA	0.0965712051909014	0.056980056980056974	NA	NA	0.015977791505208304	0.01919570016316345	Lys	Glu	TRUE	NA	3	0	0	0	0	0	0	0	2	0	1	0	0	0	0	0	0	0	0	0	0	0	0	0	0	0	0	0	0	0	0	0	0	0	0	0	0	0	0	0	0	0	0	0	0	0	0	0	0	0	0	0	0	0	0	0	0	0	0	0	0	0	0	0	0	0	39.72	FALSE	FALSE	FALSE	400	0.02
MDH1p.Lys139Asn	MDH1	0.01959364169871427	0.01559575795383655	0	0.044729410148417	NA	NA	0.0965712051909014	0.056980056980056974	NA	NA	0.015977791505208304	0.01919570016316345	Asn	Lys	FALSE	NA	3	0	0	0	0	0	0	0	2	0	1	0	0	0	0	0	0	0	0	0	0	0	0	0	0	0	0	0	0	0	0	0	0	0	0	0	0	0	0	0	0	0	0	0	0	0	0	0	0	0	0	0	0	0	0	0	0	0	0	0	0	0	0	0	0	0	40.35	FALSE	FALSE	FALSE	400	0.02
MED23p.Ala1052Thr	MED23	0.01959364169871427	0.01559575795383655	0	0.045121806288924	NA	NA	0.0965712051909014	0.056980056980056974	NA	NA	0.015977791505208304	0.01919570016316345	Thr	Ala	TRUE	NA	3	0	0	0	0	0	0	0	2	0	1	0	0	0	0	0	0	0	0	0	0	0	0	0	0	0	0	0	0	0	0	0	0	0	0	0	0	0	0	0	0	0	0	0	0	0	0	0	0	0	0	0	0	0	0	0	0	0	0	0	0	0	0	0	0	0	38.87	FALSE	FALSE	FALSE	400	0.02
MICU3p.Arg451Cys	MICU3	0.01959364169871427	0.01559575795383655	0	0.045121806288924	NA	NA	0.0965712051909014	0.056980056980056974	NA	NA	0.015977791505208304	0.01919570016316345	Cys	Arg	TRUE	NA	3	0	0	0	0	0	0	0	2	0	1	0	0	0	0	0	0	0	0	0	0	0	0	0	0	0	0	0	0	0	0	0	0	0	0	0	0	0	0	0	0	0	0	0	0	0	0	0	0	0	0	0	0	0	0	0	0	0	0	0	0	0	0	0	0	0	39.55	FALSE	FALSE	FALSE	400	0.02
MRPL51p.Arg128Ter	MRPL51	0.01959364169871427	0.01559575795383655	0	0.044729410148417	NA	NA	0.0965712051909014	0.056980056980056974	NA	NA	0.015977791505208304	0.01919570016316345	Ter	Arg	FALSE	NA	3	0	0	0	0	0	0	0	2	0	1	0	0	0	0	0	0	0	0	0	0	0	0	0	0	0	0	0	0	0	0	0	0	0	0	0	0	0	0	0	0	0	0	0	0	0	0	0	0	0	0	0	0	0	0	0	0	0	0	0	0	0	0	0	0	0	39.34	FALSE	FALSE	FALSE	400	0.02
MYO15Ap.Ala56Thr	MYO15A	0.01959364169871427	0.01559575795383655	0	0.045121806288924	NA	NA	0.0965712051909014	0.056980056980056974	NA	NA	0.015977791505208304	0.01919570016316345	Thr	Ala	TRUE	NA	3	0	0	0	0	0	0	0	2	0	1	0	0	0	0	0	0	0	0	0	0	0	0	0	0	0	0	0	0	0	0	0	0	0	0	0	0	0	0	0	0	0	0	0	0	0	0	0	0	0	0	0	0	0	0	0	0	0	0	0	0	0	0	0	0	0	39.95	FALSE	FALSE	FALSE	400	0.02
NAV3p.Pro522Leu	NAV3	0.01959364169871427	0.01559575795383655	0	0.044729410148417	NA	NA	0.0965712051909014	0.056980056980056974	NA	NA	0.015977791505208304	0.01919570016316345	Leu	Pro	FALSE	NA	3	0	0	0	0	0	0	0	2	0	1	0	0	0	0	0	0	0	0	0	0	0	0	0	0	0	0	0	0	0	0	0	0	0	0	0	0	0	0	0	0	0	0	0	0	0	0	0	0	0	0	0	0	0	0	0	0	0	0	0	0	0	0	0	0	0	39.9	FALSE	FALSE	FALSE	400	0.02
OGDHLp.Asp925Asn	OGDHL	0.01959364169871427	0.01559575795383655	0	0.045121806288924	NA	NA	0.0965712051909014	0.056980056980056974	NA	NA	0.015977791505208304	0.01919570016316345	Asn	Asp	FALSE	NA	3	0	0	0	0	0	0	0	2	0	1	0	0	0	0	0	0	0	0	0	0	0	0	0	0	0	0	0	0	0	0	0	0	0	0	0	0	0	0	0	0	0	0	0	0	0	0	0	0	0	0	0	0	0	0	0	0	0	0	0	0	0	0	0	0	0	40.8	FALSE	FALSE	FALSE	400	0.02
OR13C8p.Asp70Asn	OR13C8	0.01959364169871427	0.01559575795383655	0	0.045121806288924	NA	NA	0.0965712051909014	0.056980056980056974	NA	NA	0.015977791505208304	0.01919570016316345	Asn	Asp	FALSE	NA	3	0	0	0	0	0	0	0	2	0	1	0	0	0	0	0	0	0	0	0	0	0	0	0	0	0	0	0	0	0	0	0	0	0	0	0	0	0	0	0	0	0	0	0	0	0	0	0	0	0	0	0	0	0	0	0	0	0	0	0	0	0	0	0	0	0	39.39	FALSE	FALSE	FALSE	400	0.02
OR2T12p.Arg120His	OR2T12	0.01959364169871427	0.01559575795383655	0	0.044729410148417	NA	NA	0.0965712051909014	0.056980056980056974	NA	NA	0.015977791505208304	0.01919570016316345	His	Arg	TRUE	NA	3	0	0	0	0	0	0	0	2	0	1	0	0	0	0	0	0	0	0	0	0	0	0	0	0	0	0	0	0	0	0	0	0	0	0	0	0	0	0	0	0	0	0	0	0	0	0	0	0	0	0	0	0	0	0	0	0	0	0	0	0	0	0	0	0	0	40.33	FALSE	FALSE	FALSE	400	0.02
PCCAp.Arg390His	PCCA	0.01959364169871427	0.01559575795383655	0	0.045121806288924	NA	NA	0.0965712051909014	0.056980056980056974	NA	NA	0.015977791505208304	0.01919570016316345	His	Arg	TRUE	NA	3	0	0	0	0	0	0	0	2	0	1	0	0	0	0	0	0	0	0	0	0	0	0	0	0	0	0	0	0	0	0	0	0	0	0	0	0	0	0	0	0	0	0	0	0	0	0	0	0	0	0	0	0	0	0	0	0	0	0	0	0	0	0	0	0	0	38.84	FALSE	FALSE	FALSE	400	0.02
PPP6R2p.Glu100Lys	PPP6R2	0.01959364169871427	0.01559575795383655	0	0.045121806288924	NA	NA	0.0965712051909014	0.056980056980056974	NA	NA	0.015977791505208304	0.01919570016316345	Lys	Glu	TRUE	NA	3	0	0	0	0	0	0	0	2	0	1	0	0	0	0	0	0	0	0	0	0	0	0	0	0	0	0	0	0	0	0	0	0	0	0	0	0	0	0	0	0	0	0	0	0	0	0	0	0	0	0	0	0	0	0	0	0	0	0	0	0	0	0	0	0	0	40.14	FALSE	FALSE	FALSE	400	0.02
PRKAG2p.Arg263Ter	PRKAG2	0.01959364169871427	0.01559575795383655	0	0.045121806288924	NA	NA	0.0965712051909014	0.056980056980056974	NA	NA	0.015977791505208304	0.01919570016316345	Ter	Arg	FALSE	NA	3	0	0	0	0	0	0	0	2	0	1	0	0	0	0	0	0	0	0	0	0	0	0	0	0	0	0	0	0	0	0	0	0	0	0	0	0	0	0	0	0	0	0	0	0	0	0	0	0	0	0	0	0	0	0	0	0	0	0	0	0	0	0	0	0	0	39.15	FALSE	FALSE	FALSE	400	0.02
RGAG4p.Glu386Ter	RGAG4	0.01959364169871427	0.01559575795383655	0	0.044729410148417	NA	NA	0.0965712051909014	0.056980056980056974	NA	NA	0.015977791505208304	0.01919570016316345	Ter	Glu	FALSE	NA	3	0	0	0	0	0	0	0	2	0	1	0	0	0	0	0	0	0	0	0	0	0	0	0	0	0	0	0	0	0	0	0	0	0	0	0	0	0	0	0	0	0	0	0	0	0	0	0	0	0	0	0	0	0	0	0	0	0	0	0	0	0	0	0	0	0	40.28	FALSE	FALSE	FALSE	400	0.02
RGS3p.Lys1032Asn	RGS3	0.01959364169871427	0.01559575795383655	0	0.044739220051929	NA	NA	0.0965712051909014	0.056980056980056974	NA	NA	0.015977791505208304	0.01919570016316345	Asn	Lys	FALSE	NA	3	0	0	0	0	0	0	0	2	0	1	0	0	0	0	0	0	0	0	0	0	0	0	0	0	0	0	0	0	0	0	0	0	0	0	0	0	0	0	0	0	0	0	0	0	0	0	0	0	0	0	0	0	0	0	0	0	0	0	0	0	0	0	0	0	0	39.85	FALSE	FALSE	FALSE	400	0.02
SH3TC2p.Arg89His	SH3TC2	0.01959364169871427	0.01559575795383655	0	0.045121806288924	NA	NA	0.0965712051909014	0.056980056980056974	NA	NA	0.015977791505208304	0.01919570016316345	His	Arg	TRUE	NA	3	0	0	0	0	0	0	0	2	0	1	0	0	0	0	0	0	0	0	0	0	0	0	0	0	0	0	0	0	0	0	0	0	0	0	0	0	0	0	0	0	0	0	0	0	0	0	0	0	0	0	0	0	0	0	0	0	0	0	0	0	0	0	0	0	0	40.39	FALSE	FALSE	FALSE	400	0.02
SIGLEC1p.Arg376Gln	SIGLEC1	0.01959364169871427	0.01559575795383655	0	0.045121806288924	NA	NA	0.0965712051909014	0.056980056980056974	NA	NA	0.015977791505208304	0.01919570016316345	Gln	Arg	FALSE	NA	3	0	0	0	0	0	0	0	2	0	1	0	0	0	0	0	0	0	0	0	0	0	0	0	0	0	0	0	0	0	0	0	0	0	0	0	0	0	0	0	0	0	0	0	0	0	0	0	0	0	0	0	0	0	0	0	0	0	0	0	0	0	0	0	0	0	40.04	FALSE	FALSE	FALSE	400	0.02
ST6GALNAC3p.Arg126Ter	ST6GALNAC3	0.01959364169871427	0.01559575795383655	0	0.044729410148417	NA	NA	0.0965712051909014	0.056980056980056974	NA	NA	0.015977791505208304	0.01919570016316345	Ter	Arg	FALSE	NA	3	0	0	0	0	0	0	0	2	0	1	0	0	0	0	0	0	0	0	0	0	0	0	0	0	0	0	0	0	0	0	0	0	0	0	0	0	0	0	0	0	0	0	0	0	0	0	0	0	0	0	0	0	0	0	0	0	0	0	0	0	0	0	0	0	0	40.25	FALSE	FALSE	FALSE	400	0.02
TMEM132Bp.Asp469Asn	TMEM132B	0.01959364169871427	0.01559575795383655	0	0.045121806288924	NA	NA	0.0965712051909014	0.056980056980056974	NA	NA	0.015977791505208304	0.01919570016316345	Asn	Asp	FALSE	NA	3	0	0	0	0	0	0	0	2	0	1	0	0	0	0	0	0	0	0	0	0	0	0	0	0	0	0	0	0	0	0	0	0	0	0	0	0	0	0	0	0	0	0	0	0	0	0	0	0	0	0	0	0	0	0	0	0	0	0	0	0	0	0	0	0	0	40.46	FALSE	FALSE	FALSE	400	0.02
UBAC1p.Arg329Gln	UBAC1	0.01959364169871427	0.01559575795383655	0	0.045121806288924	NA	NA	0.0965712051909014	0.056980056980056974	NA	NA	0.015977791505208304	0.01919570016316345	Gln	Arg	FALSE	NA	3	0	0	0	0	0	0	0	2	0	1	0	0	0	0	0	0	0	0	0	0	0	0	0	0	0	0	0	0	0	0	0	0	0	0	0	0	0	0	0	0	0	0	0	0	0	0	0	0	0	0	0	0	0	0	0	0	0	0	0	0	0	0	0	0	0	39.3	FALSE	FALSE	FALSE	400	0.02
VEPH1p.Arg365Ter	VEPH1	0.01959364169871427	0.01559575795383655	0	0.045176368018042	NA	NA	0.0965712051909014	0.056980056980056974	NA	NA	0.015977791505208304	0.01919570016316345	Ter	Arg	FALSE	NA	3	0	0	0	0	0	0	0	2	0	1	0	0	0	0	0	0	0	0	0	0	0	0	0	0	0	0	0	0	0	0	0	0	0	0	0	0	0	0	0	0	0	0	0	0	0	0	0	0	0	0	0	0	0	0	0	0	0	0	0	0	0	0	0	0	0	39.54	FALSE	FALSE	FALSE	400	0.02
VRK2p.Arg491His	VRK2	0.01959364169871427	0.01559575795383655	0	0.045121806288924	NA	NA	0.0965712051909014	0.056980056980056974	NA	NA	0.015977791505208304	0.01919570016316345	His	Arg	TRUE	NA	3	0	0	0	0	0	0	0	2	0	1	0	0	0	0	0	0	0	0	0	0	0	0	0	0	0	0	0	0	0	0	0	0	0	0	0	0	0	0	0	0	0	0	0	0	0	0	0	0	0	0	0	0	0	0	0	0	0	0	0	0	0	0	0	0	0	40.28	FALSE	FALSE	FALSE	400	0.02
ZNF550p.Glu362Lys	ZNF550	0.01959364169871427	0.01559575795383655	0	0.044729410148417	NA	NA	0.0965712051909014	0.056980056980056974	NA	NA	0.015977791505208304	0.01919570016316345	Lys	Glu	TRUE	NA	3	0	0	0	0	0	0	0	2	0	1	0	0	0	0	0	0	0	0	0	0	0	0	0	0	0	0	0	0	0	0	0	0	0	0	0	0	0	0	0	0	0	0	0	0	0	0	0	0	0	0	0	0	0	0	0	0	0	0	0	0	0	0	0	0	0	39.04	FALSE	FALSE	FALSE	400	0.02
ZNF578p.Arg276His	ZNF578	0.01959364169871427	0.01559575795383655	0	0.045121806288924	NA	NA	0.0965712051909014	0.056980056980056974	NA	NA	0.015977791505208304	0.01919570016316345	His	Arg	TRUE	NA	3	0	0	0	0	0	0	0	2	0	1	0	0	0	0	0	0	0	0	0	0	0	0	0	0	0	0	0	0	0	0	0	0	0	0	0	0	0	0	0	0	0	0	0	0	0	0	0	0	0	0	0	0	0	0	0	0	0	0	0	0	0	0	0	0	0	39.94	FALSE	FALSE	FALSE	400	0.02
ZNF652p.Arg257His	ZNF652	0.01959364169871427	0.01559575795383655	0	0.044729410148417	NA	NA	0.0965712051909014	0.056980056980056974	NA	NA	0.015977791505208304	0.01919570016316345	His	Arg	TRUE	NA	3	0	0	0	0	0	0	0	2	0	1	0	0	0	0	0	0	0	0	0	0	0	0	0	0	0	0	0	0	0	0	0	0	0	0	0	0	0	0	0	0	0	0	0	0	0	0	0	0	0	0	0	0	0	0	0	0	0	0	0	0	0	0	0	0	0	40.32	FALSE	FALSE	FALSE	400	0.02
ZNF91p.Arg342Ile	ZNF91	0.01959364169871427	0.01559575795383655	0	0.045121806288924	NA	NA	0.0965712051909014	0.056980056980056974	NA	NA	0.015977791505208304	0.01919570016316345	Ile	Arg	FALSE	NA	3	0	0	0	0	0	0	0	2	0	1	0	0	0	0	0	0	0	0	0	0	0	0	0	0	0	0	0	0	0	0	0	0	0	0	0	0	0	0	0	0	0	0	0	0	0	0	0	0	0	0	0	0	0	0	0	0	0	0	0	0	0	0	0	0	0	39.44	FALSE	FALSE	FALSE	400	0.02
ZNRF3p.Arg417Cys	ZNRF3	0.01959364169871427	0.01559575795383655	0	0.045121806288924	NA	NA	0.0965712051909014	0.056980056980056974	NA	NA	0.015977791505208304	0.01919570016316345	Cys	Arg	TRUE	2	3	0	0	0	0	0	0	0	2	0	1	0	0	0	0	0	0	0	0	0	0	0	0	0	0	0	0	0	0	0	0	0	0	0	0	0	0	0	0	0	0	0	0	0	0	0	0	0	0	0	0	0	0	0	0	0	0	0	0	0	0	0	0	0	0	0	41.16	FALSE	TRUE	FALSE	400	0.02
ZZEF1p.Arg2219Cys	ZZEF1	0.01959364169871427	0.01559575795383655	0	0.045121806288924	NA	NA	0.0965712051909014	0.056980056980056974	NA	NA	0.015977791505208304	0.01919570016316345	Cys	Arg	TRUE	NA	3	0	0	0	0	0	0	0	2	0	1	0	0	0	0	0	0	0	0	0	0	0	0	0	0	0	0	0	0	0	0	0	0	0	0	0	0	0	0	0	0	0	0	0	0	0	0	0	0	0	0	0	0	0	0	0	0	0	0	0	0	0	0	0	0	0	40.31	FALSE	FALSE	FALSE	400	0.02
OR10K2p.Met288Ile	OR10K2	0.01959307933954518	0.02599292992306092	0.0017406799054663	0.04289031867973	0.269913277916042	0.23255813953488372	NA	NA	NA	NA	NA	NA	Ile	Met	FALSE	NA	5	0	0	0	0	0	0	0	0	0	0	2	0	0	0	0	0	0	0	3	0	0	0	0	0	0	0	0	0	0	0	0	0	0	0	0	0	0	0	0	0	0	0	0	0	0	0	0	0	0	0	0	0	0	0	0	0	0	0	0	0	0	0	0	0	0	73.78	FALSE	FALSE	FALSE	400	0.02
ADCY5p.Arg760Ter	ADCY5	0.01958989105958071	0.01559575795383655	0	0.047933627939741	NA	NA	NA	NA	NA	NA	0.026683196486469437	0.01919570016316345	Ter	Arg	FALSE	NA	3	0	0	1	0	0	0	0	0	1	0	0	0	0	0	0	0	0	0	0	0	0	0	0	0	0	0	0	0	0	0	0	0	0	0	0	0	0	0	0	0	0	0	1	0	0	0	0	0	0	0	0	0	0	0	0	0	0	0	0	0	0	0	0	0	0	40.57	FALSE	FALSE	FALSE	400	0.02
TP53p.Ile232Ser	TP53	0.01958989105958071	0.01559575795383655	0	0.048938641442876	NA	NA	NA	NA	NA	NA	0.026683196486469437	0.01919570016316345	Ser	Ile	TRUE	1	3	0	0	1	0	0	0	0	0	1	0	0	0	0	0	0	0	0	0	0	0	0	0	0	0	0	0	0	0	0	0	0	0	0	0	0	0	0	0	0	0	0	0	1	0	0	0	0	0	0	0	0	0	0	0	0	0	0	0	0	0	0	0	0	0	0	40.23	FALSE	FALSE	FALSE	400	0.02
ANGEL2p.Arg275His	ANGEL2	0.01958931477818081	0.01559575795383655	0	0.05157279217214799	NA	NA	NA	NA	NA	NA	0.02804731513796944	0.01919570016316345	His	Arg	TRUE	NA	3	0	1	1	0	0	0	0	0	0	0	0	0	0	0	0	0	0	0	0	0	0	0	0	1	0	0	0	0	0	0	0	0	0	0	0	0	0	0	0	0	0	0	0	0	0	0	0	0	0	0	0	0	0	0	0	0	0	0	0	0	0	0	0	0	0	40.78	FALSE	FALSE	FALSE	400	0.02
FBXW7p.Asp642Gly	FBXW7	0.01958759388189376	0.01559575795383655	0	0.047737827008252	NA	NA	NA	NA	0.1697792869269949	0.1697792869269949	0.014067254919346498	0.009597850081581726	Gly	Asp	FALSE	1	3	0	0	0	1	0	1	0	0	1	0	0	0	0	0	0	0	0	0	0	0	0	0	0	0	0	0	0	0	0	0	0	0	0	0	0	0	0	0	0	0	0	0	0	0	0	0	0	0	0	0	0	0	0	0	0	0	0	0	0	0	0	0	0	0	0	41.32	FALSE	FALSE	FALSE	400	0.02
KCNH1p.Ser160Arg	KCNH1	0.01958759388189376	0.01559575795383655	0	0.047737827008252	NA	NA	NA	NA	0.1697792869269949	0.1697792869269949	0.014067254919346498	0.009597850081581726	Arg	Ser	TRUE	NA	3	0	0	0	1	0	1	0	0	1	0	0	0	0	0	0	0	0	0	0	0	0	0	0	0	0	0	0	0	0	0	0	0	0	0	0	0	0	0	0	0	0	0	0	0	0	0	0	0	0	0	0	0	0	0	0	0	0	0	0	0	0	0	0	0	0	40.42	FALSE	FALSE	FALSE	400	0.02
RHEBp.Tyr35Asn	RHEB	0.01958683026710282	0.02079434393844874	0.00425128838256269	0.040464498902631	NA	NA	NA	NA	NA	NA	0.02823413324134469	0.0383914003263269	Asn	Tyr	FALSE	NA	4	0	0	0	0	0	0	0	2	0	0	0	0	0	0	0	0	0	0	0	0	0	0	0	0	0	0	0	2	0	0	0	0	0	0	0	0	0	0	0	0	0	0	0	0	0	0	0	0	0	0	0	0	0	0	0	0	0	0	0	0	0	0	0	0	0	57.94	FALSE	FALSE	TRUE	400	0.02
ALS2p.Arg1132Cys	ALS2	0.01957695350076877	0.02079434393844874	0.00255428738098446	0.044436692241041	NA	NA	NA	NA	NA	NA	0.024286805727475384	0.028793550244745177	Cys	Arg	TRUE	NA	4	0	0	1	0	0	0	0	1	0	0	0	0	0	0	0	1	0	0	0	0	0	0	0	0	0	0	0	0	0	0	0	0	0	0	0	1	0	0	0	0	0	0	0	0	0	0	0	0	0	0	0	0	0	0	0	0	0	0	0	0	0	0	0	0	0	59.45	FALSE	FALSE	FALSE	400	0.02
PCDHB8p.Val562Met	PCDHB8	0.01957695350076877	0.02079434393844874	0.00255428738098446	0.044696033752526	NA	NA	NA	NA	NA	NA	0.024286805727475384	0.028793550244745177	Met	Val	FALSE	NA	4	0	0	1	0	0	0	0	1	0	0	0	0	0	0	0	1	0	0	0	0	0	0	0	0	0	0	0	0	0	0	0	0	0	0	0	1	0	0	0	0	0	0	0	0	0	0	0	0	0	0	0	0	0	0	0	0	0	0	0	0	0	0	0	0	0	59.47	FALSE	FALSE	FALSE	400	0.02
MBNL1p.Arg9Trp	MBNL1	0.01957620154164916	0.01559575795383655	0	0.044694529834287	NA	NA	NA	NA	0.1697792869269949	0.1697792869269949	0.007988895752604152	0.009597850081581726	Trp	Arg	FALSE	NA	3	0	0	0	0	0	1	0	1	0	0	0	0	0	0	0	0	0	0	0	0	0	0	0	0	0	0	0	0	0	0	0	0	0	0	0	0	0	0	0	0	0	0	0	0	0	1	0	0	0	0	0	0	0	0	0	0	0	0	0	0	0	0	0	0	0	39.99	FALSE	FALSE	FALSE	400	0.02
SEMG1p.Ala241Val	SEMG1	0.01957620154164916	0.01559575795383655	0	0.045193428070251	NA	NA	NA	NA	0.1697792869269949	0.1697792869269949	0.007988895752604152	0.009597850081581726	Val	Ala	FALSE	NA	3	0	0	0	0	0	1	0	1	0	0	0	0	0	0	0	0	0	0	0	0	0	0	0	0	0	0	0	0	0	0	0	0	0	0	0	0	0	0	0	0	0	0	0	0	0	1	0	0	0	0	0	0	0	0	0	0	0	0	0	0	0	0	0	0	0	40.17	FALSE	FALSE	FALSE	400	0.02
TAOK1p.Val289Met	TAOK1	0.01957620154164916	0.01559575795383655	0	0.044694529834287	NA	NA	NA	NA	0.1697792869269949	0.1697792869269949	0.007988895752604152	0.009597850081581726	Met	Val	FALSE	NA	3	0	0	0	0	0	1	0	1	0	0	0	0	0	0	0	0	0	0	0	0	0	0	0	0	0	0	0	0	0	0	0	0	0	0	0	0	0	0	0	0	0	0	0	0	0	1	0	0	0	0	0	0	0	0	0	0	0	0	0	0	0	0	0	0	0	38.74	FALSE	FALSE	FALSE	400	0.02
TRIM58p.Val164Leu	TRIM58	0.01957306377445815	0.01559575795383655	0	0.047655515745653	NA	NA	0.1931424103818028	0.11396011396011395	NA	NA	0.003681968407748298	0.009597850081581726	Leu	Val	FALSE	NA	3	0	0	0	0	0	0	0	0	0	2	0	0	0	0	0	1	0	0	0	0	0	0	0	0	0	0	0	0	0	0	0	0	0	0	0	0	0	0	0	0	0	0	0	0	0	0	0	0	0	0	0	0	0	0	0	0	0	0	0	0	0	0	0	0	0	38.81	FALSE	FALSE	FALSE	400	0.02
TSHZ3p.Ala553Thr	TSHZ3	0.01957306377445815	0.01559575795383655	0	0.047655515745653	NA	NA	0.1931424103818028	0.11396011396011395	NA	NA	0.003681968407748298	0.009597850081581726	Thr	Ala	TRUE	NA	3	0	0	0	0	0	0	0	0	0	2	0	0	0	0	0	1	0	0	0	0	0	0	0	0	0	0	0	0	0	0	0	0	0	0	0	0	0	0	0	0	0	0	0	0	0	0	0	0	0	0	0	0	0	0	0	0	0	0	0	0	0	0	0	0	0	38.12	FALSE	FALSE	FALSE	400	0.02
ZNF208p.Arg193Thr	ZNF208	0.01957306377445815	0.01559575795383655	0	0.047655515745653	NA	NA	0.1931424103818028	0.11396011396011395	NA	NA	0.003681968407748298	0.009597850081581726	Thr	Arg	TRUE	NA	3	0	0	0	0	0	0	0	0	0	2	0	0	0	0	0	1	0	0	0	0	0	0	0	0	0	0	0	0	0	0	0	0	0	0	0	0	0	0	0	0	0	0	0	0	0	0	0	0	0	0	0	0	0	0	0	0	0	0	0	0	0	0	0	0	0	38.52	FALSE	FALSE	FALSE	400	0.02
ABCG2p.Arg56Gln	ABCG2	0.01957282222259657	0.01559575795383655	0	0.048826897416953	NA	NA	NA	NA	NA	NA	0.027392634448540485	0.01919570016316345	Gln	Arg	FALSE	NA	3	0	0	1	0	1	0	0	0	0	0	0	0	0	0	0	0	0	0	0	0	0	0	0	0	0	0	0	0	0	0	0	0	0	0	0	0	0	0	0	0	0	0	0	0	0	0	0	0	1	0	0	0	0	0	0	0	0	0	0	0	0	0	0	0	0	40.95	FALSE	FALSE	FALSE	400	0.02
ATG5p.Arg15Ter	ATG5	0.01957282222259657	0.01559575795383655	0	0.048826897416953	NA	NA	NA	NA	NA	NA	0.027392634448540485	0.01919570016316345	Ter	Arg	FALSE	NA	3	0	0	1	0	1	0	0	0	0	0	0	0	0	0	0	0	0	0	0	0	0	0	0	0	0	0	0	0	0	0	0	0	0	0	0	0	0	0	0	0	0	0	0	0	0	0	0	0	1	0	0	0	0	0	0	0	0	0	0	0	0	0	0	0	0	40.23	FALSE	FALSE	FALSE	400	0.02
GAB4p.Arg68Trp	GAB4	0.01957282222259657	0.01559575795383655	0	0.049396661287233	NA	NA	NA	NA	NA	NA	0.027392634448540485	0.01919570016316345	Trp	Arg	FALSE	NA	3	0	0	1	0	1	0	0	0	0	0	0	0	0	0	0	0	0	0	0	0	0	0	0	0	0	0	0	0	0	0	0	0	0	0	0	0	0	0	0	0	0	0	0	0	0	0	0	0	1	0	0	0	0	0	0	0	0	0	0	0	0	0	0	0	0	40.73	FALSE	FALSE	FALSE	400	0.02
SUPT6Hp.Ala1187Val	SUPT6H	0.01957282222259657	0.01559575795383655	0	0.049756108878437	NA	NA	NA	NA	NA	NA	0.027392634448540485	0.01919570016316345	Val	Ala	FALSE	NA	3	0	0	1	0	1	0	0	0	0	0	0	0	0	0	0	0	0	0	0	0	0	0	0	0	0	0	0	0	0	0	0	0	0	0	0	0	0	0	0	0	0	0	0	0	0	0	0	0	1	0	0	0	0	0	0	0	0	0	0	0	0	0	0	0	0	41.22	FALSE	FALSE	FALSE	400	0.02
WDR96p.Arg85Trp	WDR96	0.01957282222259657	0.01559575795383655	0	0.049396661287233	NA	NA	NA	NA	NA	NA	0.027392634448540485	0.01919570016316345	Trp	Arg	FALSE	NA	3	0	0	1	0	1	0	0	0	0	0	0	0	0	0	0	0	0	0	0	0	0	0	0	0	0	0	0	0	0	0	0	0	0	0	0	0	0	0	0	0	0	0	0	0	0	0	0	0	1	0	0	0	0	0	0	0	0	0	0	0	0	0	0	0	0	41.53	FALSE	FALSE	FALSE	400	0.02
OR5D13p.Arg236Cys	OR5D13	0.01956146907771153	0.03119151590767311	0.00329351851439094	0.043273784595423	NA	NA	0.06725054787919925	0.11396011396011395	0.1697792869269949	0.1697792869269949	NA	NA	Cys	Arg	TRUE	NA	6	0	0	0	0	0	1	0	0	0	0	0	0	0	0	1	0	0	0	0	0	0	0	0	0	0	1	0	0	2	0	0	0	0	0	0	0	0	0	0	0	0	0	1	0	0	0	0	0	0	0	0	0	0	0	0	0	0	0	0	0	0	0	0	0	0	86.32000000000001	FALSE	FALSE	FALSE	399	0.02
THSD7Bp.Arg728Cys	THSD7B	0.01955702108826211	0.01559575795383655	0	0.04936505901856401	NA	NA	NA	NA	NA	NA	0.027392634448540485	0.01919570016316345	Cys	Arg	TRUE	NA	3	0	0	1	0	1	0	0	0	0	0	0	0	0	0	0	0	0	0	0	0	0	0	0	0	0	0	0	0	0	0	0	0	0	0	0	0	0	1	0	0	0	0	0	0	0	0	0	0	0	0	0	0	0	0	0	0	0	0	0	0	0	0	0	0	0	40.48	FALSE	FALSE	FALSE	399	0.02
C8ORF22p.Arg18Gln	C8ORF22	0.01955508755928708	0.02079434393844874	3.322474420440764e-4	0.044601261880485	NA	NA	NA	NA	NA	NA	0.021083767213938905	0.028793550244745177	Gln	Arg	FALSE	NA	4	0	0	1	0	0	0	0	1	0	0	0	0	0	0	0	0	0	0	0	0	0	0	0	0	0	0	0	0	0	0	0	0	0	0	1	0	1	0	0	0	0	0	0	0	0	0	0	0	0	0	0	0	0	0	0	0	0	0	0	0	0	0	0	0	0	59.16	FALSE	FALSE	FALSE	399	0.02
U2AF1p.Ile24Thr	U2AF1	0.01955335328910599	0.02599292992306092	0.00406842617254224	0.040912654598702	NA	NA	NA	NA	NA	NA	0.028185876660550824	0.04798925040790863	Thr	Ile	TRUE	1	5	0	0	0	0	0	0	0	2	0	0	0	0	2	0	0	0	0	0	0	0	0	0	0	0	0	0	0	0	0	0	0	0	0	0	0	0	1	0	0	0	0	0	0	0	0	0	0	0	0	0	0	0	0	0	0	0	0	0	0	0	0	0	0	0	0	75.7	FALSE	FALSE	FALSE	399	0.02
GLRA1p.Arg150Gln	GLRA1	0.01955276624750069	0.02599292992306092	0.00312405125126439	0.043240857282117	NA	NA	NA	NA	NA	NA	0.02736372404979704	0.0383914003263269	Gln	Arg	FALSE	NA	5	0	0	1	0	0	0	0	0	0	0	0	0	1	0	0	1	0	0	0	0	0	0	1	0	0	0	0	0	0	0	0	0	0	0	0	0	0	0	0	0	0	0	0	0	0	0	0	0	1	0	0	0	0	0	0	0	0	0	0	0	0	0	0	0	0	74.81	FALSE	FALSE	FALSE	399	0.02
FASNp.Thr1736Met	FASN	0.01955227445726637	0.01559575795383655	0	0.047573433765067	NA	NA	NA	NA	NA	NA	0.02818432154001884	0.028793550244745177	Met	Thr	FALSE	NA	3	0	0	0	0	0	0	0	1	1	0	0	0	0	0	0	0	0	0	0	0	0	0	0	0	0	0	0	1	0	0	0	0	0	0	0	0	0	0	0	0	0	0	0	0	0	0	0	0	0	0	0	0	0	0	0	0	0	0	0	0	0	0	0	0	0	45.13	FALSE	FALSE	FALSE	399	0.02
IGHG3p.Ala45Thr	IGHG3	0.01955227445726637	0.01559575795383655	0	0.047572569869821	NA	NA	NA	NA	NA	NA	0.02818432154001884	0.028793550244745177	Thr	Ala	TRUE	NA	3	0	0	0	0	0	0	0	1	1	0	0	0	0	0	0	0	0	0	0	0	0	0	0	0	0	0	0	1	0	0	0	0	0	0	0	0	0	0	0	0	0	0	0	0	0	0	0	0	0	0	0	0	0	0	0	0	0	0	0	0	0	0	0	0	0	45.8	FALSE	FALSE	FALSE	399	0.02
MRC1L1p.Glu63Lys	MRC1L1	0.01955227445726637	0.01559575795383655	0	0.045937514033947	NA	NA	NA	NA	NA	NA	0.02818432154001884	0.028793550244745177	Lys	Glu	TRUE	NA	3	0	0	0	0	0	0	0	1	1	0	0	0	0	0	0	0	0	0	0	0	0	0	0	0	0	0	0	1	0	0	0	0	0	0	0	0	0	0	0	0	0	0	0	0	0	0	0	0	0	0	0	0	0	0	0	0	0	0	0	0	0	0	0	0	0	46.25	FALSE	FALSE	FALSE	399	0.02
MYH4p.Arg275Ter	MYH4	0.01955227445726637	0.01559575795383655	0	0.047228352402373	NA	NA	NA	NA	NA	NA	0.02818432154001884	0.028793550244745177	Ter	Arg	FALSE	NA	3	0	0	0	0	0	0	0	1	1	0	0	0	0	0	0	0	0	0	0	0	0	0	0	0	0	0	0	1	0	0	0	0	0	0	0	0	0	0	0	0	0	0	0	0	0	0	0	0	0	0	0	0	0	0	0	0	0	0	0	0	0	0	0	0	0	45.6	FALSE	FALSE	FALSE	399	0.02
MYH7p.Ala1394Val	MYH7	0.01955227445726637	0.01559575795383655	0	0.045979811385224	NA	NA	NA	NA	NA	NA	0.02818432154001884	0.028793550244745177	Val	Ala	FALSE	NA	3	0	0	0	0	0	0	0	1	1	0	0	0	0	0	0	0	0	0	0	0	0	0	0	0	0	0	0	1	0	0	0	0	0	0	0	0	0	0	0	0	0	0	0	0	0	0	0	0	0	0	0	0	0	0	0	0	0	0	0	0	0	0	0	0	0	45.66	FALSE	FALSE	FALSE	399	0.02
XYLT1p.Arg754Cys	XYLT1	0.01955227445726637	0.01559575795383655	0	0.047538014059985	NA	NA	NA	NA	NA	NA	0.02818432154001884	0.028793550244745177	Cys	Arg	TRUE	NA	3	0	0	0	0	0	0	0	1	1	0	0	0	0	0	0	0	0	0	0	0	0	0	0	0	0	0	0	1	0	0	0	0	0	0	0	0	0	0	0	0	0	0	0	0	0	0	0	0	0	0	0	0	0	0	0	0	0	0	0	0	0	0	0	0	0	45.16	FALSE	FALSE	FALSE	399	0.02
HORMAD2p.Glu18Lys	HORMAD2	0.01954880816835973	0.01559575795383655	0	0.051275622970238	0.134956638958021	0.11627906976744186	NA	NA	NA	NA	NA	NA	Lys	Glu	TRUE	NA	3	0	0	0	0	0	0	1	0	0	0	1	0	0	0	0	0	0	0	0	0	0	0	0	0	0	0	0	0	0	0	0	0	0	0	0	0	0	0	0	0	1	0	0	0	0	0	0	0	0	0	0	0	0	0	0	0	0	0	0	0	0	0	0	0	0	47.06	FALSE	FALSE	FALSE	399	0.02
ANKRD30Bp.Trp575Cys	ANKRD30B	0.01954682330424905	0.01559575795383655	0	0.049798834273966	NA	NA	0.0965712051909014	0.056980056980056974	NA	NA	0.01591030346505833	0.01919570016316345	Cys	Trp	TRUE	NA	3	0	1	0	0	0	0	0	0	0	1	0	0	0	0	0	0	0	0	0	0	0	0	0	0	0	0	0	0	0	0	0	0	0	0	0	0	1	0	0	0	0	0	0	0	0	0	0	0	0	0	0	0	0	0	0	0	0	0	0	0	0	0	0	0	0	40.5	FALSE	FALSE	FALSE	399	0.02
TMEM132Dp.Arg251Leu	TMEM132D	0.01954682330424905	0.01559575795383655	0	0.051330138858609	NA	NA	0.0965712051909014	0.056980056980056974	NA	NA	0.01591030346505833	0.01919570016316345	Leu	Arg	FALSE	NA	3	0	1	0	0	0	0	0	0	0	1	0	0	0	0	0	0	0	0	0	0	0	0	0	0	0	0	0	0	0	0	0	0	0	0	0	0	1	0	0	0	0	0	0	0	0	0	0	0	0	0	0	0	0	0	0	0	0	0	0	0	0	0	0	0	0	40.42	FALSE	FALSE	FALSE	399	0.02
ABCC1p.Arg1046Cys	ABCC1	0.01954580863526719	0.01559575795383655	0	0.046246162266845	0.134956638958021	0.11627906976744186	NA	NA	NA	NA	0.01781717801148339	0.01919570016316345	Cys	Arg	TRUE	NA	3	0	0	1	0	0	0	0	0	0	0	1	0	0	0	0	0	0	0	0	0	0	0	1	0	0	0	0	0	0	0	0	0	0	0	0	0	0	0	0	0	0	0	0	0	0	0	0	0	0	0	0	0	0	0	0	0	0	0	0	0	0	0	0	0	0	38.74	FALSE	FALSE	FALSE	399	0.02
ADAM23p.Ser430Leu	ADAM23	0.01954580863526719	0.01559575795383655	0	0.04580193316609599	0.134956638958021	0.11627906976744186	NA	NA	NA	NA	0.01781717801148339	0.01919570016316345	Leu	Ser	FALSE	NA	3	0	0	1	0	0	0	0	0	0	0	1	0	0	0	0	0	0	0	0	0	0	0	1	0	0	0	0	0	0	0	0	0	0	0	0	0	0	0	0	0	0	0	0	0	0	0	0	0	0	0	0	0	0	0	0	0	0	0	0	0	0	0	0	0	0	39.65	FALSE	FALSE	FALSE	399	0.02
ADAMTS10p.Ala655Val	ADAMTS10	0.01954580863526719	0.01559575795383655	0	0.046277137082107	0.134956638958021	0.11627906976744186	NA	NA	NA	NA	0.01781717801148339	0.01919570016316345	Val	Ala	FALSE	NA	3	0	0	1	0	0	0	0	0	0	0	1	0	0	0	0	0	0	0	0	0	0	0	1	0	0	0	0	0	0	0	0	0	0	0	0	0	0	0	0	0	0	0	0	0	0	0	0	0	0	0	0	0	0	0	0	0	0	0	0	0	0	0	0	0	0	38.87	FALSE	FALSE	FALSE	399	0.02
CNGA3p.Arg603Gln	CNGA3	0.01954580863526719	0.01559575795383655	0	0.046246162266845	0.134956638958021	0.11627906976744186	NA	NA	NA	NA	0.01781717801148339	0.01919570016316345	Gln	Arg	FALSE	NA	3	0	0	1	0	0	0	0	0	0	0	1	0	0	0	0	0	0	0	0	0	0	0	1	0	0	0	0	0	0	0	0	0	0	0	0	0	0	0	0	0	0	0	0	0	0	0	0	0	0	0	0	0	0	0	0	0	0	0	0	0	0	0	0	0	0	38.64	FALSE	FALSE	FALSE	399	0.02
DNAJC12p.Thr99Met	DNAJC12	0.01954580863526719	0.01559575795383655	0	0.04580193316609599	0.134956638958021	0.11627906976744186	NA	NA	NA	NA	0.01781717801148339	0.01919570016316345	Met	Thr	FALSE	NA	3	0	0	1	0	0	0	0	0	0	0	1	0	0	0	0	0	0	0	0	0	0	0	1	0	0	0	0	0	0	0	0	0	0	0	0	0	0	0	0	0	0	0	0	0	0	0	0	0	0	0	0	0	0	0	0	0	0	0	0	0	0	0	0	0	0	37.6	FALSE	FALSE	FALSE	399	0.02
HDCp.Arg367Trp	HDC	0.01954580863526719	0.01559575795383655	0	0.046277137082107	0.134956638958021	0.11627906976744186	NA	NA	NA	NA	0.01781717801148339	0.01919570016316345	Trp	Arg	FALSE	NA	3	0	0	1	0	0	0	0	0	0	0	1	0	0	0	0	0	0	0	0	0	0	0	1	0	0	0	0	0	0	0	0	0	0	0	0	0	0	0	0	0	0	0	0	0	0	0	0	0	0	0	0	0	0	0	0	0	0	0	0	0	0	0	0	0	0	39.02	FALSE	FALSE	FALSE	399	0.02
KITp.Arg956Gln	KIT	0.01954580863526719	0.01559575795383655	0	0.046277137082107	0.134956638958021	0.11627906976744186	NA	NA	NA	NA	0.01781717801148339	0.01919570016316345	Gln	Arg	FALSE	1	3	0	0	1	0	0	0	0	0	0	0	1	0	0	0	0	0	0	0	0	0	0	0	1	0	0	0	0	0	0	0	0	0	0	0	0	0	0	0	0	0	0	0	0	0	0	0	0	0	0	0	0	0	0	0	0	0	0	0	0	0	0	0	0	0	0	37.73	TRUE	FALSE	FALSE	399	0.02
NCF2p.Asp316Asn	NCF2	0.01954580863526719	0.01559575795383655	0	0.046246162266845	0.134956638958021	0.11627906976744186	NA	NA	NA	NA	0.01781717801148339	0.01919570016316345	Asn	Asp	FALSE	NA	3	0	0	1	0	0	0	0	0	0	0	1	0	0	0	0	0	0	0	0	0	0	0	1	0	0	0	0	0	0	0	0	0	0	0	0	0	0	0	0	0	0	0	0	0	0	0	0	0	0	0	0	0	0	0	0	0	0	0	0	0	0	0	0	0	0	38.94	FALSE	FALSE	FALSE	399	0.02
NEUROD6p.Glu103Lys	NEUROD6	0.01954580863526719	0.01559575795383655	0	0.04580193316609599	0.134956638958021	0.11627906976744186	NA	NA	NA	NA	0.01781717801148339	0.01919570016316345	Lys	Glu	TRUE	NA	3	0	0	1	0	0	0	0	0	0	0	1	0	0	0	0	0	0	0	0	0	0	0	1	0	0	0	0	0	0	0	0	0	0	0	0	0	0	0	0	0	0	0	0	0	0	0	0	0	0	0	0	0	0	0	0	0	0	0	0	0	0	0	0	0	0	38.93	FALSE	FALSE	FALSE	399	0.02
NLRP4p.Arg420Gln	NLRP4	0.01954580863526719	0.01559575795383655	0	0.04580193316609599	0.134956638958021	0.11627906976744186	NA	NA	NA	NA	0.01781717801148339	0.01919570016316345	Gln	Arg	FALSE	NA	3	0	0	1	0	0	0	0	0	0	0	1	0	0	0	0	0	0	0	0	0	0	0	1	0	0	0	0	0	0	0	0	0	0	0	0	0	0	0	0	0	0	0	0	0	0	0	0	0	0	0	0	0	0	0	0	0	0	0	0	0	0	0	0	0	0	38.01	FALSE	FALSE	FALSE	399	0.02
OTOFp.Arg1618Ser	OTOF	0.01954580863526719	0.01559575795383655	0	0.046246162266845	0.134956638958021	0.11627906976744186	NA	NA	NA	NA	0.01781717801148339	0.01919570016316345	Ser	Arg	TRUE	NA	3	0	0	1	0	0	0	0	0	0	0	1	0	0	0	0	0	0	0	0	0	0	0	1	0	0	0	0	0	0	0	0	0	0	0	0	0	0	0	0	0	0	0	0	0	0	0	0	0	0	0	0	0	0	0	0	0	0	0	0	0	0	0	0	0	0	38.22	FALSE	FALSE	FALSE	399	0.02
SIp.Glu937Lys	SI	0.01954580863526719	0.01559575795383655	0	0.04580193316609599	0.134956638958021	0.11627906976744186	NA	NA	NA	NA	0.01781717801148339	0.01919570016316345	Lys	Glu	TRUE	NA	3	0	0	1	0	0	0	0	0	0	0	1	0	0	0	0	0	0	0	0	0	0	0	1	0	0	0	0	0	0	0	0	0	0	0	0	0	0	0	0	0	0	0	0	0	0	0	0	0	0	0	0	0	0	0	0	0	0	0	0	0	0	0	0	0	0	38.61	FALSE	FALSE	FALSE	399	0.02
SLC4A4p.Arg441Trp	SLC4A4	0.01954580863526719	0.01559575795383655	0	0.046246162266845	0.134956638958021	0.11627906976744186	NA	NA	NA	NA	0.01781717801148339	0.01919570016316345	Trp	Arg	FALSE	NA	3	0	0	1	0	0	0	0	0	0	0	1	0	0	0	0	0	0	0	0	0	0	0	1	0	0	0	0	0	0	0	0	0	0	0	0	0	0	0	0	0	0	0	0	0	0	0	0	0	0	0	0	0	0	0	0	0	0	0	0	0	0	0	0	0	0	38.17	FALSE	FALSE	FALSE	399	0.02
ZDBF2p.Glu888Lys	ZDBF2	0.01954580863526719	0.01559575795383655	0	0.046246162266845	0.134956638958021	0.11627906976744186	NA	NA	NA	NA	0.01781717801148339	0.01919570016316345	Lys	Glu	TRUE	NA	3	0	0	1	0	0	0	0	0	0	0	1	0	0	0	0	0	0	0	0	0	0	0	1	0	0	0	0	0	0	0	0	0	0	0	0	0	0	0	0	0	0	0	0	0	0	0	0	0	0	0	0	0	0	0	0	0	0	0	0	0	0	0	0	0	0	38.7	FALSE	FALSE	FALSE	399	0.02
WSCD2p.Gly404Ser	WSCD2	0.019543874235521	0.02079434393844874	0.00255428738098446	0.043245711385365	NA	NA	0.05253690155982787	0.056980056980056974	NA	NA	0.02149914641923169	0.028793550244745177	Ser	Gly	TRUE	NA	4	0	0	1	0	0	0	0	0	0	0	0	0	0	0	1	1	0	0	0	0	0	0	1	0	0	0	0	0	0	0	0	0	0	0	0	0	0	0	0	0	0	0	0	0	0	0	0	0	0	0	0	0	0	0	0	0	0	0	0	0	0	0	0	0	0	59.870000000000005	FALSE	FALSE	FALSE	399	0.02
SYNE1p.Glu8353Lys	SYNE1	0.01954186049998076	0.01559575795383655	0	0.048818438471125	0.02292053309251936	0.11627906976744186	NA	NA	0.1697792869269949	0.1697792869269949	0.014067254919346498	0.009597850081581726	Lys	Glu	TRUE	NA	3	0	0	0	0	0	1	0	0	1	0	0	0	0	0	0	0	0	0	0	0	0	0	0	0	1	0	0	0	0	0	0	0	0	0	0	0	0	0	0	0	0	0	0	0	0	0	0	0	0	0	0	0	0	0	0	0	0	0	0	0	0	0	0	0	0	41.09	FALSE	FALSE	FALSE	399	0.02
VWFp.Pro811Leu	VWF	0.01953741993621342	0.01039717196922437	0	0.056735019950666	NA	NA	NA	NA	NA	NA	NA	NA	Leu	Pro	FALSE	NA	2	0	0	0	0	0	0	0	0	0	0	0	0	0	0	0	0	0	0	0	0	0	0	0	0	0	0	0	0	0	0	0	0	0	0	0	0	0	0	0	0	0	0	0	1	0	0	0	0	0	0	1	0	0	0	0	0	0	0	0	0	0	0	0	0	0	36.66	FALSE	FALSE	FALSE	399	0.02
ZBTB20p.Arg679Ter	ZBTB20	0.01953586862726408	0.02079434393844874	0.00126609531371352	0.043347768691803	0.134956638958021	0.11627906976744186	NA	NA	NA	NA	0.015977791505208304	0.01919570016316345	Ter	Arg	FALSE	NA	4	0	0	0	1	0	0	0	2	0	0	1	0	0	0	0	0	0	0	0	0	0	0	0	0	0	0	0	0	0	0	0	0	0	0	0	0	0	0	0	0	0	0	0	0	0	0	0	0	0	0	0	0	0	0	0	0	0	0	0	0	0	0	0	0	0	58.18	FALSE	FALSE	FALSE	399	0.02
ZNF326p.Arg24His	ZNF326	0.01953586862726408	0.02079434393844874	0.00126609531371352	0.043347768691803	0.134956638958021	0.11627906976744186	NA	NA	NA	NA	0.015977791505208304	0.01919570016316345	His	Arg	TRUE	NA	4	0	0	0	1	0	0	0	2	0	0	1	0	0	0	0	0	0	0	0	0	0	0	0	0	0	0	0	0	0	0	0	0	0	0	0	0	0	0	0	0	0	0	0	0	0	0	0	0	0	0	0	0	0	0	0	0	0	0	0	0	0	0	0	0	0	58.17	FALSE	FALSE	FALSE	399	0.02
C16ORF91p.Glu257Lys	C16ORF91	0.01953434283416532	0.01559575795383655	0	0.047578073865067	NA	NA	0.0965712051909014	0.056980056980056974	NA	NA	0.014067254919346498	0.009597850081581726	Lys	Glu	TRUE	NA	3	0	0	0	1	0	0	0	0	1	1	0	0	0	0	0	0	0	0	0	0	0	0	0	0	0	0	0	0	0	0	0	0	0	0	0	0	0	0	0	0	0	0	0	0	0	0	0	0	0	0	0	0	0	0	0	0	0	0	0	0	0	0	0	0	0	41.11	FALSE	FALSE	FALSE	399	0.02
CBFBp.Arg35Pro	CBFB	0.01953308450349489	0.01039717196922437	0	0.048832711258737	NA	NA	NA	NA	NA	NA	0.028134509838692996	0.01919570016316345	Pro	Arg	FALSE	1	2	0	0	0	0	0	0	0	0	2	0	0	0	0	0	0	0	0	0	0	0	0	0	0	0	0	0	0	0	0	0	0	0	0	0	0	0	0	0	0	0	0	0	0	0	0	0	0	0	0	0	0	0	0	0	0	0	0	0	0	0	0	0	0	0	0	39.89	FALSE	FALSE	FALSE	399	0.02
FN1p.Arg1120Pro	FN1	0.01953308450349489	0.01039717196922437	0	0.048832711258737	NA	NA	NA	NA	NA	NA	0.028134509838692996	0.01919570016316345	Pro	Arg	FALSE	NA	2	0	0	0	0	0	0	0	0	2	0	0	0	0	0	0	0	0	0	0	0	0	0	0	0	0	0	0	0	0	0	0	0	0	0	0	0	0	0	0	0	0	0	0	0	0	0	0	0	0	0	0	0	0	0	0	0	0	0	0	0	0	0	0	0	0	40.28	FALSE	FALSE	FALSE	399	0.02
LRP4p.His1322Pro	LRP4	0.01953308450349489	0.01039717196922437	0	0.048832711258737	NA	NA	NA	NA	NA	NA	0.028134509838692996	0.01919570016316345	Pro	His	FALSE	NA	2	0	0	0	0	0	0	0	0	2	0	0	0	0	0	0	0	0	0	0	0	0	0	0	0	0	0	0	0	0	0	0	0	0	0	0	0	0	0	0	0	0	0	0	0	0	0	0	0	0	0	0	0	0	0	0	0	0	0	0	0	0	0	0	0	0	40.93	FALSE	FALSE	FALSE	399	0.02
MYL5p.Arg46Pro	MYL5	0.01953308450349489	0.01039717196922437	0	0.048832711258737	NA	NA	NA	NA	NA	NA	0.028134509838692996	0.01919570016316345	Pro	Arg	FALSE	NA	2	0	0	0	0	0	0	0	0	2	0	0	0	0	0	0	0	0	0	0	0	0	0	0	0	0	0	0	0	0	0	0	0	0	0	0	0	0	0	0	0	0	0	0	0	0	0	0	0	0	0	0	0	0	0	0	0	0	0	0	0	0	0	0	0	0	40.52	FALSE	FALSE	FALSE	399	0.02
P2RX2p.Thr135Pro	P2RX2	0.01953308450349489	0.01039717196922437	0	0.048832711258737	NA	NA	NA	NA	NA	NA	0.028134509838692996	0.01919570016316345	Pro	Thr	FALSE	NA	2	0	0	0	0	0	0	0	0	2	0	0	0	0	0	0	0	0	0	0	0	0	0	0	0	0	0	0	0	0	0	0	0	0	0	0	0	0	0	0	0	0	0	0	0	0	0	0	0	0	0	0	0	0	0	0	0	0	0	0	0	0	0	0	0	0	39.31	FALSE	FALSE	FALSE	399	0.02
USO1p.Arg669Pro	USO1	0.01953308450349489	0.01039717196922437	0	0.048832711258737	NA	NA	NA	NA	NA	NA	0.028134509838692996	0.01919570016316345	Pro	Arg	FALSE	NA	2	0	0	0	0	0	0	0	0	2	0	0	0	0	0	0	0	0	0	0	0	0	0	0	0	0	0	0	0	0	0	0	0	0	0	0	0	0	0	0	0	0	0	0	0	0	0	0	0	0	0	0	0	0	0	0	0	0	0	0	0	0	0	0	0	0	40.42	FALSE	FALSE	FALSE	399	0.02
ABCB5p.Ala418Thr	ABCB5	0.01953155873560981	0.01559575795383655	0	0.045787683266439	NA	NA	NA	NA	NA	NA	0.028154460126126664	0.028793550244745177	Thr	Ala	TRUE	NA	3	1	0	2	0	0	0	0	0	0	0	0	0	0	0	0	0	0	0	0	0	0	0	0	0	0	0	0	0	0	0	0	0	0	0	0	0	0	0	0	0	0	0	0	0	0	0	0	0	0	0	0	0	0	0	0	0	0	0	0	0	0	0	0	0	0	40.19	FALSE	FALSE	FALSE	399	0.02
ABCC10p.Arg470Trp	ABCC10	0.01953155873560981	0.01559575795383655	0	0.045787683266439	NA	NA	NA	NA	NA	NA	0.028154460126126664	0.028793550244745177	Trp	Arg	FALSE	NA	3	1	0	2	0	0	0	0	0	0	0	0	0	0	0	0	0	0	0	0	0	0	0	0	0	0	0	0	0	0	0	0	0	0	0	0	0	0	0	0	0	0	0	0	0	0	0	0	0	0	0	0	0	0	0	0	0	0	0	0	0	0	0	0	0	0	40.03	FALSE	FALSE	FALSE	399	0.02
BCORp.Val806Ile	BCOR	0.01953155873560981	0.01559575795383655	0	0.047815158981496	NA	NA	NA	NA	NA	NA	0.028154460126126664	0.028793550244745177	Ile	Val	FALSE	1	3	1	0	2	0	0	0	0	0	0	0	0	0	0	0	0	0	0	0	0	0	0	0	0	0	0	0	0	0	0	0	0	0	0	0	0	0	0	0	0	0	0	0	0	0	0	0	0	0	0	0	0	0	0	0	0	0	0	0	0	0	0	0	0	0	0	40.83	FALSE	FALSE	FALSE	399	0.02
C10ORF76p.Thr631Met	C10ORF76	0.01953155873560981	0.01559575795383655	0	0.045787683266439	NA	NA	NA	NA	NA	NA	0.028154460126126664	0.028793550244745177	Met	Thr	FALSE	NA	3	1	0	2	0	0	0	0	0	0	0	0	0	0	0	0	0	0	0	0	0	0	0	0	0	0	0	0	0	0	0	0	0	0	0	0	0	0	0	0	0	0	0	0	0	0	0	0	0	0	0	0	0	0	0	0	0	0	0	0	0	0	0	0	0	0	40.46	FALSE	FALSE	FALSE	399	0.02
C6ORF118p.Thr75Met	C6ORF118	0.01953155873560981	0.01559575795383655	0	0.047815158981496	NA	NA	NA	NA	NA	NA	0.028154460126126664	0.028793550244745177	Met	Thr	FALSE	NA	3	1	0	2	0	0	0	0	0	0	0	0	0	0	0	0	0	0	0	0	0	0	0	0	0	0	0	0	0	0	0	0	0	0	0	0	0	0	0	0	0	0	0	0	0	0	0	0	0	0	0	0	0	0	0	0	0	0	0	0	0	0	0	0	0	0	39.73	FALSE	FALSE	FALSE	399	0.02
CD1Ep.Arg225His	CD1E	0.01953155873560981	0.01559575795383655	0	0.047815158981496	NA	NA	NA	NA	NA	NA	0.028154460126126664	0.028793550244745177	His	Arg	TRUE	NA	3	1	0	2	0	0	0	0	0	0	0	0	0	0	0	0	0	0	0	0	0	0	0	0	0	0	0	0	0	0	0	0	0	0	0	0	0	0	0	0	0	0	0	0	0	0	0	0	0	0	0	0	0	0	0	0	0	0	0	0	0	0	0	0	0	0	40.3	FALSE	FALSE	FALSE	399	0.02
CLCN3p.Glu307Lys	CLCN3	0.01953155873560981	0.01559575795383655	0	0.045787683266439	NA	NA	NA	NA	NA	NA	0.028154460126126664	0.028793550244745177	Lys	Glu	TRUE	NA	3	1	0	2	0	0	0	0	0	0	0	0	0	0	0	0	0	0	0	0	0	0	0	0	0	0	0	0	0	0	0	0	0	0	0	0	0	0	0	0	0	0	0	0	0	0	0	0	0	0	0	0	0	0	0	0	0	0	0	0	0	0	0	0	0	0	40.01	FALSE	FALSE	FALSE	399	0.02
COL5A1p.Arg1585Gln	COL5A1	0.01953155873560981	0.01559575795383655	0	0.045787683266439	NA	NA	NA	NA	NA	NA	0.028154460126126664	0.028793550244745177	Gln	Arg	FALSE	NA	3	1	0	2	0	0	0	0	0	0	0	0	0	0	0	0	0	0	0	0	0	0	0	0	0	0	0	0	0	0	0	0	0	0	0	0	0	0	0	0	0	0	0	0	0	0	0	0	0	0	0	0	0	0	0	0	0	0	0	0	0	0	0	0	0	0	40.63	FALSE	FALSE	FALSE	399	0.02
COL6A1p.Ala409Val	COL6A1	0.01953155873560981	0.01559575795383655	0	0.047815158981496	NA	NA	NA	NA	NA	NA	0.028154460126126664	0.028793550244745177	Val	Ala	FALSE	NA	3	1	0	2	0	0	0	0	0	0	0	0	0	0	0	0	0	0	0	0	0	0	0	0	0	0	0	0	0	0	0	0	0	0	0	0	0	0	0	0	0	0	0	0	0	0	0	0	0	0	0	0	0	0	0	0	0	0	0	0	0	0	0	0	0	0	40.76	FALSE	FALSE	FALSE	399	0.02
CSNK1A1Lp.Arg148His	CSNK1A1L	0.01953155873560981	0.01559575795383655	0	0.047815158981496	NA	NA	NA	NA	NA	NA	0.028154460126126664	0.028793550244745177	His	Arg	TRUE	NA	3	1	0	2	0	0	0	0	0	0	0	0	0	0	0	0	0	0	0	0	0	0	0	0	0	0	0	0	0	0	0	0	0	0	0	0	0	0	0	0	0	0	0	0	0	0	0	0	0	0	0	0	0	0	0	0	0	0	0	0	0	0	0	0	0	0	39.86	FALSE	FALSE	FALSE	399	0.02
DCTp.Arg83Cys	DCT	0.01953155873560981	0.01559575795383655	0	0.047815158981496	NA	NA	NA	NA	NA	NA	0.028154460126126664	0.028793550244745177	Cys	Arg	TRUE	NA	3	1	0	2	0	0	0	0	0	0	0	0	0	0	0	0	0	0	0	0	0	0	0	0	0	0	0	0	0	0	0	0	0	0	0	0	0	0	0	0	0	0	0	0	0	0	0	0	0	0	0	0	0	0	0	0	0	0	0	0	0	0	0	0	0	0	40.02	FALSE	FALSE	FALSE	399	0.02
DSCAML1p.Ala1939Val	DSCAML1	0.01953155873560981	0.01559575795383655	0	0.047815158981496	NA	NA	NA	NA	NA	NA	0.028154460126126664	0.028793550244745177	Val	Ala	FALSE	NA	3	1	0	2	0	0	0	0	0	0	0	0	0	0	0	0	0	0	0	0	0	0	0	0	0	0	0	0	0	0	0	0	0	0	0	0	0	0	0	0	0	0	0	0	0	0	0	0	0	0	0	0	0	0	0	0	0	0	0	0	0	0	0	0	0	0	39.63	FALSE	FALSE	FALSE	399	0.02
ERGp.Arg57His	ERG	0.01953155873560981	0.01559575795383655	0	0.047815158981496	NA	NA	NA	NA	NA	NA	0.028154460126126664	0.028793550244745177	His	Arg	TRUE	1	3	1	0	2	0	0	0	0	0	0	0	0	0	0	0	0	0	0	0	0	0	0	0	0	0	0	0	0	0	0	0	0	0	0	0	0	0	0	0	0	0	0	0	0	0	0	0	0	0	0	0	0	0	0	0	0	0	0	0	0	0	0	0	0	0	0	39.77	FALSE	FALSE	FALSE	399	0.02
FN1p.Asp1643Asn	FN1	0.01953155873560981	0.01559575795383655	0	0.047815158981496	NA	NA	NA	NA	NA	NA	0.028154460126126664	0.028793550244745177	Asn	Asp	FALSE	NA	3	1	0	2	0	0	0	0	0	0	0	0	0	0	0	0	0	0	0	0	0	0	0	0	0	0	0	0	0	0	0	0	0	0	0	0	0	0	0	0	0	0	0	0	0	0	0	0	0	0	0	0	0	0	0	0	0	0	0	0	0	0	0	0	0	0	39.45	FALSE	FALSE	FALSE	399	0.02
GOLGA5p.Arg686Cys	GOLGA5	0.01953155873560981	0.01559575795383655	0	0.047815158981496	NA	NA	NA	NA	NA	NA	0.028154460126126664	0.028793550244745177	Cys	Arg	TRUE	1	3	1	0	2	0	0	0	0	0	0	0	0	0	0	0	0	0	0	0	0	0	0	0	0	0	0	0	0	0	0	0	0	0	0	0	0	0	0	0	0	0	0	0	0	0	0	0	0	0	0	0	0	0	0	0	0	0	0	0	0	0	0	0	0	0	0	39.87	FALSE	FALSE	FALSE	399	0.02
GPATCH2p.Arg166His	GPATCH2	0.01953155873560981	0.01559575795383655	0	0.047815158981496	NA	NA	NA	NA	NA	NA	0.028154460126126664	0.028793550244745177	His	Arg	TRUE	NA	3	1	0	2	0	0	0	0	0	0	0	0	0	0	0	0	0	0	0	0	0	0	0	0	0	0	0	0	0	0	0	0	0	0	0	0	0	0	0	0	0	0	0	0	0	0	0	0	0	0	0	0	0	0	0	0	0	0	0	0	0	0	0	0	0	0	39.45	FALSE	FALSE	FALSE	399	0.02
HELLSp.Arg510Ter	HELLS	0.01953155873560981	0.01559575795383655	0	0.047815158981496	NA	NA	NA	NA	NA	NA	0.028154460126126664	0.028793550244745177	Ter	Arg	FALSE	NA	3	1	0	2	0	0	0	0	0	0	0	0	0	0	0	0	0	0	0	0	0	0	0	0	0	0	0	0	0	0	0	0	0	0	0	0	0	0	0	0	0	0	0	0	0	0	0	0	0	0	0	0	0	0	0	0	0	0	0	0	0	0	0	0	0	0	39.64	FALSE	FALSE	FALSE	399	0.02
HHATp.Ala321Thr	HHAT	0.01953155873560981	0.01559575795383655	0	0.047815158981496	NA	NA	NA	NA	NA	NA	0.028154460126126664	0.028793550244745177	Thr	Ala	TRUE	NA	3	1	0	2	0	0	0	0	0	0	0	0	0	0	0	0	0	0	0	0	0	0	0	0	0	0	0	0	0	0	0	0	0	0	0	0	0	0	0	0	0	0	0	0	0	0	0	0	0	0	0	0	0	0	0	0	0	0	0	0	0	0	0	0	0	0	40.31	FALSE	FALSE	FALSE	399	0.02
ISYNA1p.Val456Met	ISYNA1	0.01953155873560981	0.01559575795383655	0	0.047815158981496	NA	NA	NA	NA	NA	NA	0.028154460126126664	0.028793550244745177	Met	Val	FALSE	NA	3	1	0	2	0	0	0	0	0	0	0	0	0	0	0	0	0	0	0	0	0	0	0	0	0	0	0	0	0	0	0	0	0	0	0	0	0	0	0	0	0	0	0	0	0	0	0	0	0	0	0	0	0	0	0	0	0	0	0	0	0	0	0	0	0	0	40.08	FALSE	FALSE	FALSE	399	0.02
ITGA3p.Arg229His	ITGA3	0.01953155873560981	0.01559575795383655	0	0.045787683266439	NA	NA	NA	NA	NA	NA	0.028154460126126664	0.028793550244745177	His	Arg	TRUE	NA	3	1	0	2	0	0	0	0	0	0	0	0	0	0	0	0	0	0	0	0	0	0	0	0	0	0	0	0	0	0	0	0	0	0	0	0	0	0	0	0	0	0	0	0	0	0	0	0	0	0	0	0	0	0	0	0	0	0	0	0	0	0	0	0	0	0	39.48	FALSE	FALSE	FALSE	399	0.02
KCNAB1p.Gly308Arg	KCNAB1	0.01953155873560981	0.01559575795383655	0	0.045787683266439	NA	NA	NA	NA	NA	NA	0.028154460126126664	0.028793550244745177	Arg	Gly	TRUE	NA	3	1	0	2	0	0	0	0	0	0	0	0	0	0	0	0	0	0	0	0	0	0	0	0	0	0	0	0	0	0	0	0	0	0	0	0	0	0	0	0	0	0	0	0	0	0	0	0	0	0	0	0	0	0	0	0	0	0	0	0	0	0	0	0	0	0	40.32	FALSE	FALSE	FALSE	399	0.02
KIAA1755p.Arg997His	KIAA1755	0.01953155873560981	0.01559575795383655	0	0.047815158981496	NA	NA	NA	NA	NA	NA	0.028154460126126664	0.028793550244745177	His	Arg	TRUE	NA	3	1	0	2	0	0	0	0	0	0	0	0	0	0	0	0	0	0	0	0	0	0	0	0	0	0	0	0	0	0	0	0	0	0	0	0	0	0	0	0	0	0	0	0	0	0	0	0	0	0	0	0	0	0	0	0	0	0	0	0	0	0	0	0	0	0	39	FALSE	FALSE	FALSE	399	0.02
KIF26Bp.Arg704His	KIF26B	0.01953155873560981	0.01559575795383655	0	0.047815158981496	NA	NA	NA	NA	NA	NA	0.028154460126126664	0.028793550244745177	His	Arg	TRUE	NA	3	1	0	2	0	0	0	0	0	0	0	0	0	0	0	0	0	0	0	0	0	0	0	0	0	0	0	0	0	0	0	0	0	0	0	0	0	0	0	0	0	0	0	0	0	0	0	0	0	0	0	0	0	0	0	0	0	0	0	0	0	0	0	0	0	0	40.29	FALSE	FALSE	FALSE	399	0.02
KLHL26p.Arg516His	KLHL26	0.01953155873560981	0.01559575795383655	0	0.045787683266439	NA	NA	NA	NA	NA	NA	0.028154460126126664	0.028793550244745177	His	Arg	TRUE	NA	3	1	0	2	0	0	0	0	0	0	0	0	0	0	0	0	0	0	0	0	0	0	0	0	0	0	0	0	0	0	0	0	0	0	0	0	0	0	0	0	0	0	0	0	0	0	0	0	0	0	0	0	0	0	0	0	0	0	0	0	0	0	0	0	0	0	40.35	FALSE	FALSE	FALSE	399	0.02
KLHL32p.Arg232His	KLHL32	0.01953155873560981	0.01559575795383655	0	0.047815158981496	NA	NA	NA	NA	NA	NA	0.028154460126126664	0.028793550244745177	His	Arg	TRUE	NA	3	1	0	2	0	0	0	0	0	0	0	0	0	0	0	0	0	0	0	0	0	0	0	0	0	0	0	0	0	0	0	0	0	0	0	0	0	0	0	0	0	0	0	0	0	0	0	0	0	0	0	0	0	0	0	0	0	0	0	0	0	0	0	0	0	0	40.38	FALSE	FALSE	FALSE	399	0.02
MAPK4p.Ala101Val	MAPK4	0.01953155873560981	0.01559575795383655	0	0.047815158981496	NA	NA	NA	NA	NA	NA	0.028154460126126664	0.028793550244745177	Val	Ala	FALSE	NA	3	1	0	2	0	0	0	0	0	0	0	0	0	0	0	0	0	0	0	0	0	0	0	0	0	0	0	0	0	0	0	0	0	0	0	0	0	0	0	0	0	0	0	0	0	0	0	0	0	0	0	0	0	0	0	0	0	0	0	0	0	0	0	0	0	0	39.28	FALSE	FALSE	FALSE	399	0.02
MBD3L1p.Ala169Thr	MBD3L1	0.01953155873560981	0.01559575795383655	0	0.045787683266439	NA	NA	NA	NA	NA	NA	0.028154460126126664	0.028793550244745177	Thr	Ala	TRUE	NA	3	1	0	2	0	0	0	0	0	0	0	0	0	0	0	0	0	0	0	0	0	0	0	0	0	0	0	0	0	0	0	0	0	0	0	0	0	0	0	0	0	0	0	0	0	0	0	0	0	0	0	0	0	0	0	0	0	0	0	0	0	0	0	0	0	0	39.99	FALSE	FALSE	FALSE	399	0.02
NKX6-1p.Gly351Ser	NKX6-1	0.01953155873560981	0.01559575795383655	0	0.047815158981496	NA	NA	NA	NA	NA	NA	0.028154460126126664	0.028793550244745177	Ser	Gly	TRUE	NA	3	1	0	2	0	0	0	0	0	0	0	0	0	0	0	0	0	0	0	0	0	0	0	0	0	0	0	0	0	0	0	0	0	0	0	0	0	0	0	0	0	0	0	0	0	0	0	0	0	0	0	0	0	0	0	0	0	0	0	0	0	0	0	0	0	0	40.04	FALSE	FALSE	FALSE	399	0.02
NOM1p.Val571Met	NOM1	0.01953155873560981	0.01559575795383655	0	0.047815158981496	NA	NA	NA	NA	NA	NA	0.028154460126126664	0.028793550244745177	Met	Val	FALSE	NA	3	1	0	2	0	0	0	0	0	0	0	0	0	0	0	0	0	0	0	0	0	0	0	0	0	0	0	0	0	0	0	0	0	0	0	0	0	0	0	0	0	0	0	0	0	0	0	0	0	0	0	0	0	0	0	0	0	0	0	0	0	0	0	0	0	0	40.74	FALSE	FALSE	FALSE	399	0.02
PABPC5p.Arg48Gln	PABPC5	0.01953155873560981	0.01559575795383655	0	0.047815158981496	NA	NA	NA	NA	NA	NA	0.028154460126126664	0.028793550244745177	Gln	Arg	FALSE	NA	3	1	0	2	0	0	0	0	0	0	0	0	0	0	0	0	0	0	0	0	0	0	0	0	0	0	0	0	0	0	0	0	0	0	0	0	0	0	0	0	0	0	0	0	0	0	0	0	0	0	0	0	0	0	0	0	0	0	0	0	0	0	0	0	0	0	40.39	FALSE	FALSE	FALSE	399	0.02
PCDH1p.Pro190Leu	PCDH1	0.01953155873560981	0.01559575795383655	0	0.047815158981496	NA	NA	NA	NA	NA	NA	0.028154460126126664	0.028793550244745177	Leu	Pro	FALSE	NA	3	1	0	2	0	0	0	0	0	0	0	0	0	0	0	0	0	0	0	0	0	0	0	0	0	0	0	0	0	0	0	0	0	0	0	0	0	0	0	0	0	0	0	0	0	0	0	0	0	0	0	0	0	0	0	0	0	0	0	0	0	0	0	0	0	0	40.13	FALSE	FALSE	FALSE	399	0.02
PCDHA5p.Arg645His	PCDHA5	0.01953155873560981	0.01559575795383655	0	0.047815158981496	NA	NA	NA	NA	NA	NA	0.028154460126126664	0.028793550244745177	His	Arg	TRUE	NA	3	1	0	2	0	0	0	0	0	0	0	0	0	0	0	0	0	0	0	0	0	0	0	0	0	0	0	0	0	0	0	0	0	0	0	0	0	0	0	0	0	0	0	0	0	0	0	0	0	0	0	0	0	0	0	0	0	0	0	0	0	0	0	0	0	0	40	FALSE	FALSE	FALSE	399	0.02
PCDHB12p.Val444Ile	PCDHB12	0.01953155873560981	0.01559575795383655	0	0.047815158981496	NA	NA	NA	NA	NA	NA	0.028154460126126664	0.028793550244745177	Ile	Val	FALSE	NA	3	1	0	2	0	0	0	0	0	0	0	0	0	0	0	0	0	0	0	0	0	0	0	0	0	0	0	0	0	0	0	0	0	0	0	0	0	0	0	0	0	0	0	0	0	0	0	0	0	0	0	0	0	0	0	0	0	0	0	0	0	0	0	0	0	0	39.59	FALSE	FALSE	FALSE	399	0.02
PCDHB14p.Ala501Thr	PCDHB14	0.01953155873560981	0.01559575795383655	0	0.045787683266439	NA	NA	NA	NA	NA	NA	0.028154460126126664	0.028793550244745177	Thr	Ala	TRUE	NA	3	1	0	2	0	0	0	0	0	0	0	0	0	0	0	0	0	0	0	0	0	0	0	0	0	0	0	0	0	0	0	0	0	0	0	0	0	0	0	0	0	0	0	0	0	0	0	0	0	0	0	0	0	0	0	0	0	0	0	0	0	0	0	0	0	0	40.25	FALSE	FALSE	FALSE	399	0.02
PCDHGA2p.Thr623Met	PCDHGA2	0.01953155873560981	0.01559575795383655	0	0.047815158981496	NA	NA	NA	NA	NA	NA	0.028154460126126664	0.028793550244745177	Met	Thr	FALSE	NA	3	1	0	2	0	0	0	0	0	0	0	0	0	0	0	0	0	0	0	0	0	0	0	0	0	0	0	0	0	0	0	0	0	0	0	0	0	0	0	0	0	0	0	0	0	0	0	0	0	0	0	0	0	0	0	0	0	0	0	0	0	0	0	0	0	0	40.02	FALSE	FALSE	FALSE	399	0.02
PDZRN4p.Arg407His	PDZRN4	0.01953155873560981	0.01559575795383655	0	0.045787683266439	NA	NA	NA	NA	NA	NA	0.028154460126126664	0.028793550244745177	His	Arg	TRUE	NA	3	1	0	2	0	0	0	0	0	0	0	0	0	0	0	0	0	0	0	0	0	0	0	0	0	0	0	0	0	0	0	0	0	0	0	0	0	0	0	0	0	0	0	0	0	0	0	0	0	0	0	0	0	0	0	0	0	0	0	0	0	0	0	0	0	0	40	FALSE	FALSE	FALSE	399	0.02
PEG3p.Arg68Ter	PEG3	0.01953155873560981	0.01559575795383655	0	0.047815158981496	NA	NA	NA	NA	NA	NA	0.028154460126126664	0.028793550244745177	Ter	Arg	FALSE	NA	3	1	0	2	0	0	0	0	0	0	0	0	0	0	0	0	0	0	0	0	0	0	0	0	0	0	0	0	0	0	0	0	0	0	0	0	0	0	0	0	0	0	0	0	0	0	0	0	0	0	0	0	0	0	0	0	0	0	0	0	0	0	0	0	0	0	41.06	FALSE	FALSE	FALSE	399	0.02
PLCB3p.Arg1056Gln	PLCB3	0.01953155873560981	0.01559575795383655	0	0.045787683266439	NA	NA	NA	NA	NA	NA	0.028154460126126664	0.028793550244745177	Gln	Arg	FALSE	NA	3	1	0	2	0	0	0	0	0	0	0	0	0	0	0	0	0	0	0	0	0	0	0	0	0	0	0	0	0	0	0	0	0	0	0	0	0	0	0	0	0	0	0	0	0	0	0	0	0	0	0	0	0	0	0	0	0	0	0	0	0	0	0	0	0	0	39.78	FALSE	FALSE	FALSE	399	0.02
PNPLA8p.Arg187His	PNPLA8	0.01953155873560981	0.01559575795383655	0	0.047815158981496	NA	NA	NA	NA	NA	NA	0.028154460126126664	0.028793550244745177	His	Arg	TRUE	NA	3	1	0	2	0	0	0	0	0	0	0	0	0	0	0	0	0	0	0	0	0	0	0	0	0	0	0	0	0	0	0	0	0	0	0	0	0	0	0	0	0	0	0	0	0	0	0	0	0	0	0	0	0	0	0	0	0	0	0	0	0	0	0	0	0	0	40.47	FALSE	FALSE	FALSE	399	0.02
RAI2p.Arg351Gln	RAI2	0.01953155873560981	0.01559575795383655	0	0.047815158981496	NA	NA	NA	NA	NA	NA	0.028154460126126664	0.028793550244745177	Gln	Arg	FALSE	NA	3	1	0	2	0	0	0	0	0	0	0	0	0	0	0	0	0	0	0	0	0	0	0	0	0	0	0	0	0	0	0	0	0	0	0	0	0	0	0	0	0	0	0	0	0	0	0	0	0	0	0	0	0	0	0	0	0	0	0	0	0	0	0	0	0	0	40.59	FALSE	FALSE	FALSE	399	0.02
SH3RF3p.Thr388Met	SH3RF3	0.01953155873560981	0.01559575795383655	0	0.045787683266439	NA	NA	NA	NA	NA	NA	0.028154460126126664	0.028793550244745177	Met	Thr	FALSE	NA	3	1	0	2	0	0	0	0	0	0	0	0	0	0	0	0	0	0	0	0	0	0	0	0	0	0	0	0	0	0	0	0	0	0	0	0	0	0	0	0	0	0	0	0	0	0	0	0	0	0	0	0	0	0	0	0	0	0	0	0	0	0	0	0	0	0	40.89	FALSE	FALSE	FALSE	399	0.02
SIRPB1p.Val274Met	SIRPB1	0.01953155873560981	0.01559575795383655	0	0.047815158981496	NA	NA	NA	NA	NA	NA	0.028154460126126664	0.028793550244745177	Met	Val	FALSE	NA	3	1	0	2	0	0	0	0	0	0	0	0	0	0	0	0	0	0	0	0	0	0	0	0	0	0	0	0	0	0	0	0	0	0	0	0	0	0	0	0	0	0	0	0	0	0	0	0	0	0	0	0	0	0	0	0	0	0	0	0	0	0	0	0	0	0	40.36	FALSE	FALSE	FALSE	399	0.02
SLC35G6p.Arg90Cys	SLC35G6	0.01953155873560981	0.01559575795383655	0	0.045787683266439	NA	NA	NA	NA	NA	NA	0.028154460126126664	0.028793550244745177	Cys	Arg	TRUE	NA	3	1	0	2	0	0	0	0	0	0	0	0	0	0	0	0	0	0	0	0	0	0	0	0	0	0	0	0	0	0	0	0	0	0	0	0	0	0	0	0	0	0	0	0	0	0	0	0	0	0	0	0	0	0	0	0	0	0	0	0	0	0	0	0	0	0	40.03	FALSE	FALSE	FALSE	399	0.02
SLC6A5p.Lys342Asn	SLC6A5	0.01953155873560981	0.01559575795383655	0	0.047815158981496	NA	NA	NA	NA	NA	NA	0.028154460126126664	0.028793550244745177	Asn	Lys	FALSE	NA	3	1	0	2	0	0	0	0	0	0	0	0	0	0	0	0	0	0	0	0	0	0	0	0	0	0	0	0	0	0	0	0	0	0	0	0	0	0	0	0	0	0	0	0	0	0	0	0	0	0	0	0	0	0	0	0	0	0	0	0	0	0	0	0	0	0	40.55	FALSE	FALSE	FALSE	399	0.02
SMG9p.Tyr197Cys	SMG9	0.01953155873560981	0.01559575795383655	0	0.045787683266439	NA	NA	NA	NA	NA	NA	0.028154460126126664	0.028793550244745177	Cys	Tyr	TRUE	NA	3	1	0	2	0	0	0	0	0	0	0	0	0	0	0	0	0	0	0	0	0	0	0	0	0	0	0	0	0	0	0	0	0	0	0	0	0	0	0	0	0	0	0	0	0	0	0	0	0	0	0	0	0	0	0	0	0	0	0	0	0	0	0	0	0	0	39.95	FALSE	FALSE	FALSE	399	0.02
SPTA1p.Ala2226Thr	SPTA1	0.01953155873560981	0.01559575795383655	0	0.047815158981496	NA	NA	NA	NA	NA	NA	0.028154460126126664	0.028793550244745177	Thr	Ala	TRUE	NA	3	1	0	2	0	0	0	0	0	0	0	0	0	0	0	0	0	0	0	0	0	0	0	0	0	0	0	0	0	0	0	0	0	0	0	0	0	0	0	0	0	0	0	0	0	0	0	0	0	0	0	0	0	0	0	0	0	0	0	0	0	0	0	0	0	0	40.22	FALSE	FALSE	FALSE	399	0.02
TATDN2p.Arg757Cys	TATDN2	0.01953155873560981	0.01559575795383655	0	0.047815158981496	NA	NA	NA	NA	NA	NA	0.028154460126126664	0.028793550244745177	Cys	Arg	TRUE	NA	3	1	0	2	0	0	0	0	0	0	0	0	0	0	0	0	0	0	0	0	0	0	0	0	0	0	0	0	0	0	0	0	0	0	0	0	0	0	0	0	0	0	0	0	0	0	0	0	0	0	0	0	0	0	0	0	0	0	0	0	0	0	0	0	0	0	39.59	FALSE	FALSE	FALSE	399	0.02
TMEM74p.Arg125Gln	TMEM74	0.01953155873560981	0.01559575795383655	0	0.045787683266439	NA	NA	NA	NA	NA	NA	0.028154460126126664	0.028793550244745177	Gln	Arg	FALSE	NA	3	1	0	2	0	0	0	0	0	0	0	0	0	0	0	0	0	0	0	0	0	0	0	0	0	0	0	0	0	0	0	0	0	0	0	0	0	0	0	0	0	0	0	0	0	0	0	0	0	0	0	0	0	0	0	0	0	0	0	0	0	0	0	0	0	0	39.12	FALSE	FALSE	FALSE	399	0.02
TP53p.Ser127Thr	TP53	0.01953155873560981	0.01559575795383655	0	0.047815158981496	NA	NA	NA	NA	NA	NA	0.028154460126126664	0.028793550244745177	Thr	Ser	TRUE	1	3	1	0	2	0	0	0	0	0	0	0	0	0	0	0	0	0	0	0	0	0	0	0	0	0	0	0	0	0	0	0	0	0	0	0	0	0	0	0	0	0	0	0	0	0	0	0	0	0	0	0	0	0	0	0	0	0	0	0	0	0	0	0	0	0	0	39.65	FALSE	FALSE	FALSE	399	0.02
TROVE2p.Arg237Cys	TROVE2	0.01953155873560981	0.01559575795383655	0	0.047815158981496	NA	NA	NA	NA	NA	NA	0.028154460126126664	0.028793550244745177	Cys	Arg	TRUE	NA	3	1	0	2	0	0	0	0	0	0	0	0	0	0	0	0	0	0	0	0	0	0	0	0	0	0	0	0	0	0	0	0	0	0	0	0	0	0	0	0	0	0	0	0	0	0	0	0	0	0	0	0	0	0	0	0	0	0	0	0	0	0	0	0	0	0	39.41	FALSE	FALSE	FALSE	399	0.02
TRPC3p.Asp264Asn	TRPC3	0.01953155873560981	0.01559575795383655	0	0.045787683266439	NA	NA	NA	NA	NA	NA	0.028154460126126664	0.028793550244745177	Asn	Asp	FALSE	NA	3	1	0	2	0	0	0	0	0	0	0	0	0	0	0	0	0	0	0	0	0	0	0	0	0	0	0	0	0	0	0	0	0	0	0	0	0	0	0	0	0	0	0	0	0	0	0	0	0	0	0	0	0	0	0	0	0	0	0	0	0	0	0	0	0	0	40.18	FALSE	FALSE	FALSE	399	0.02
TRPC7p.Arg27Trp	TRPC7	0.01953155873560981	0.01559575795383655	0	0.047815158981496	NA	NA	NA	NA	NA	NA	0.028154460126126664	0.028793550244745177	Trp	Arg	FALSE	NA	3	1	0	2	0	0	0	0	0	0	0	0	0	0	0	0	0	0	0	0	0	0	0	0	0	0	0	0	0	0	0	0	0	0	0	0	0	0	0	0	0	0	0	0	0	0	0	0	0	0	0	0	0	0	0	0	0	0	0	0	0	0	0	0	0	0	40.04	FALSE	FALSE	FALSE	399	0.02
UNKLp.Thr210Met	UNKL	0.01953155873560981	0.01559575795383655	0	0.047815158981496	NA	NA	NA	NA	NA	NA	0.028154460126126664	0.028793550244745177	Met	Thr	FALSE	NA	3	1	0	2	0	0	0	0	0	0	0	0	0	0	0	0	0	0	0	0	0	0	0	0	0	0	0	0	0	0	0	0	0	0	0	0	0	0	0	0	0	0	0	0	0	0	0	0	0	0	0	0	0	0	0	0	0	0	0	0	0	0	0	0	0	0	40.44	FALSE	FALSE	FALSE	399	0.02
VPS13Ap.Arg731Gln	VPS13A	0.01953155873560981	0.01559575795383655	0	0.047815158981496	NA	NA	NA	NA	NA	NA	0.028154460126126664	0.028793550244745177	Gln	Arg	FALSE	NA	3	1	0	2	0	0	0	0	0	0	0	0	0	0	0	0	0	0	0	0	0	0	0	0	0	0	0	0	0	0	0	0	0	0	0	0	0	0	0	0	0	0	0	0	0	0	0	0	0	0	0	0	0	0	0	0	0	0	0	0	0	0	0	0	0	0	40.21	FALSE	FALSE	FALSE	399	0.02
WBSCR17p.Arg269Cys	WBSCR17	0.01953155873560981	0.01559575795383655	0	0.045787683266439	NA	NA	NA	NA	NA	NA	0.028154460126126664	0.028793550244745177	Cys	Arg	TRUE	NA	3	1	0	2	0	0	0	0	0	0	0	0	0	0	0	0	0	0	0	0	0	0	0	0	0	0	0	0	0	0	0	0	0	0	0	0	0	0	0	0	0	0	0	0	0	0	0	0	0	0	0	0	0	0	0	0	0	0	0	0	0	0	0	0	0	0	40.52	FALSE	FALSE	FALSE	399	0.02
WDR33p.Arg1099Cys	WDR33	0.01953155873560981	0.01559575795383655	0	0.045787683266439	NA	NA	NA	NA	NA	NA	0.028154460126126664	0.028793550244745177	Cys	Arg	TRUE	NA	3	1	0	2	0	0	0	0	0	0	0	0	0	0	0	0	0	0	0	0	0	0	0	0	0	0	0	0	0	0	0	0	0	0	0	0	0	0	0	0	0	0	0	0	0	0	0	0	0	0	0	0	0	0	0	0	0	0	0	0	0	0	0	0	0	0	40.42	FALSE	FALSE	FALSE	399	0.02
ZNF208p.Lys607Asn	ZNF208	0.01953155873560981	0.01559575795383655	0	0.045787683266439	NA	NA	NA	NA	NA	NA	0.028154460126126664	0.028793550244745177	Asn	Lys	FALSE	NA	3	1	0	2	0	0	0	0	0	0	0	0	0	0	0	0	0	0	0	0	0	0	0	0	0	0	0	0	0	0	0	0	0	0	0	0	0	0	0	0	0	0	0	0	0	0	0	0	0	0	0	0	0	0	0	0	0	0	0	0	0	0	0	0	0	0	40.05	FALSE	FALSE	FALSE	399	0.02
CELSR2p.Arg539His	CELSR2	0.01953040407397709	0.01559575795383655	0	0.049756108878437	NA	NA	NA	NA	NA	NA	0.02815279569804195	0.028793550244745177	His	Arg	TRUE	NA	3	0	0	1	0	1	0	0	0	0	0	0	0	0	0	0	0	0	0	0	0	0	0	0	0	0	0	0	0	0	0	0	0	1	0	0	0	0	0	0	0	0	0	0	0	0	0	0	0	0	0	0	0	0	0	0	0	0	0	0	0	0	0	0	0	0	40.24	FALSE	FALSE	FALSE	399	0.02
HPS1p.Arg657Cys	HPS1	0.01953040407397709	0.01559575795383655	0	0.049756108878437	NA	NA	NA	NA	NA	NA	0.02815279569804195	0.028793550244745177	Cys	Arg	TRUE	NA	3	0	0	1	0	1	0	0	0	0	0	0	0	0	0	0	0	0	0	0	0	0	0	0	0	0	0	0	0	0	0	0	0	1	0	0	0	0	0	0	0	0	0	0	0	0	0	0	0	0	0	0	0	0	0	0	0	0	0	0	0	0	0	0	0	0	39.76	FALSE	FALSE	FALSE	399	0.02
DDX3Xp.Arg46Ter	DDX3X	0.01952359408770447	0.02599292992306092	0.00253219062742704	0.045024385744718	0.134956638958021	0.11627906976744186	0.11128485151027279	0.11396011396011395	NA	NA	NA	NA	Ter	Arg	FALSE	1	5	0	0	0	2	0	0	0	0	0	1	1	0	0	0	0	0	0	0	0	0	0	0	0	0	0	1	0	0	0	0	0	0	0	0	0	0	0	0	0	0	0	0	0	0	0	0	0	0	0	0	0	0	0	0	0	0	0	0	0	0	0	0	0	0	0	73.37	FALSE	FALSE	FALSE	399	0.02
CTNNA3p.Thr392Met	CTNNA3	0.01952295049392072	0.01559575795383655	0	0.044729410148417	NA	NA	0.0965712051909014	0.056980056980056974	NA	NA	0.007988895752604152	0.009597850081581726	Met	Thr	FALSE	NA	3	0	0	0	0	0	0	0	1	0	1	0	0	0	0	0	0	0	0	0	0	0	0	0	0	0	0	0	0	0	0	0	0	0	0	0	0	0	0	0	0	0	0	0	0	0	1	0	0	0	0	0	0	0	0	0	0	0	0	0	0	0	0	0	0	0	40.03	FALSE	FALSE	FALSE	399	0.02
CSMD3p.Leu2791Phe	CSMD3	0.01951773050411466	0.01039717196922437	0	0.048794326260286	NA	NA	NA	NA	NA	NA	0.028134509838692996	0.01919570016316345	Phe	Leu	FALSE	2	2	0	0	0	0	0	0	0	0	2	0	0	0	0	0	0	0	0	0	0	0	0	0	0	0	0	0	0	0	0	0	0	0	0	0	0	0	0	0	0	0	0	0	0	0	0	0	0	0	0	0	0	0	0	0	0	0	0	0	0	0	0	0	0	0	0	41.06	FALSE	FALSE	FALSE	399	0.02
FAT1p.Ser2060Phe	FAT1	0.01951773050411466	0.01039717196922437	0	0.048794326260286	NA	NA	NA	NA	NA	NA	0.028134509838692996	0.01919570016316345	Phe	Ser	FALSE	1	2	0	0	0	0	0	0	0	0	2	0	0	0	0	0	0	0	0	0	0	0	0	0	0	0	0	0	0	0	0	0	0	0	0	0	0	0	0	0	0	0	0	0	0	0	0	0	0	0	0	0	0	0	0	0	0	0	0	0	0	0	0	0	0	0	0	40.2	FALSE	FALSE	FALSE	399	0.02
KIAA1755p.Ser372Phe	KIAA1755	0.01951773050411466	0.01039717196922437	0	0.048794326260286	NA	NA	NA	NA	NA	NA	0.028134509838692996	0.01919570016316345	Phe	Ser	FALSE	NA	2	0	0	0	0	0	0	0	0	2	0	0	0	0	0	0	0	0	0	0	0	0	0	0	0	0	0	0	0	0	0	0	0	0	0	0	0	0	0	0	0	0	0	0	0	0	0	0	0	0	0	0	0	0	0	0	0	0	0	0	0	0	0	0	0	0	40.1	FALSE	FALSE	FALSE	399	0.02
LYSMD1p.Ser5Phe	LYSMD1	0.01951773050411466	0.01039717196922437	0	0.048794326260286	NA	NA	NA	NA	NA	NA	0.028134509838692996	0.01919570016316345	Phe	Ser	FALSE	NA	2	0	0	0	0	0	0	0	0	2	0	0	0	0	0	0	0	0	0	0	0	0	0	0	0	0	0	0	0	0	0	0	0	0	0	0	0	0	0	0	0	0	0	0	0	0	0	0	0	0	0	0	0	0	0	0	0	0	0	0	0	0	0	0	0	0	40.98	FALSE	FALSE	FALSE	399	0.02
MGAMp.Tyr1551Phe	MGAM	0.01951773050411466	0.01039717196922437	0	0.048794326260286	NA	NA	NA	NA	NA	NA	0.028134509838692996	0.01919570016316345	Phe	Tyr	FALSE	NA	2	0	0	0	0	0	0	0	0	2	0	0	0	0	0	0	0	0	0	0	0	0	0	0	0	0	0	0	0	0	0	0	0	0	0	0	0	0	0	0	0	0	0	0	0	0	0	0	0	0	0	0	0	0	0	0	0	0	0	0	0	0	0	0	0	0	40.43	FALSE	FALSE	FALSE	399	0.02
MRASp.Leu133Phe	MRAS	0.01951773050411466	0.01039717196922437	0	0.048794326260286	NA	NA	NA	NA	NA	NA	0.028134509838692996	0.01919570016316345	Phe	Leu	FALSE	NA	2	0	0	0	0	0	0	0	0	2	0	0	0	0	0	0	0	0	0	0	0	0	0	0	0	0	0	0	0	0	0	0	0	0	0	0	0	0	0	0	0	0	0	0	0	0	0	0	0	0	0	0	0	0	0	0	0	0	0	0	0	0	0	0	0	0	39.83	TRUE	FALSE	FALSE	399	0.02
MXRA5p.Ser1562Phe	MXRA5	0.01951773050411466	0.01039717196922437	0	0.048794326260286	NA	NA	NA	NA	NA	NA	0.028134509838692996	0.01919570016316345	Phe	Ser	FALSE	NA	2	0	0	0	0	0	0	0	0	2	0	0	0	0	0	0	0	0	0	0	0	0	0	0	0	0	0	0	0	0	0	0	0	0	0	0	0	0	0	0	0	0	0	0	0	0	0	0	0	0	0	0	0	0	0	0	0	0	0	0	0	0	0	0	0	0	41	FALSE	FALSE	FALSE	399	0.02
PIGQp.Val35Phe	PIGQ	0.01951773050411466	0.01039717196922437	0	0.048794326260286	NA	NA	NA	NA	NA	NA	0.028134509838692996	0.01919570016316345	Phe	Val	FALSE	NA	2	0	0	0	0	0	0	0	0	2	0	0	0	0	0	0	0	0	0	0	0	0	0	0	0	0	0	0	0	0	0	0	0	0	0	0	0	0	0	0	0	0	0	0	0	0	0	0	0	0	0	0	0	0	0	0	0	0	0	0	0	0	0	0	0	0	39.99	FALSE	FALSE	FALSE	399	0.02
SLC17A7p.Ser406Phe	SLC17A7	0.01951773050411466	0.01039717196922437	0	0.048794326260286	NA	NA	NA	NA	NA	NA	0.028134509838692996	0.01919570016316345	Phe	Ser	FALSE	NA	2	0	0	0	0	0	0	0	0	2	0	0	0	0	0	0	0	0	0	0	0	0	0	0	0	0	0	0	0	0	0	0	0	0	0	0	0	0	0	0	0	0	0	0	0	0	0	0	0	0	0	0	0	0	0	0	0	0	0	0	0	0	0	0	0	0	40.37	FALSE	FALSE	FALSE	399	0.02
SOD2p.Leu2Phe	SOD2	0.01951773050411466	0.01039717196922437	0	0.048794326260286	NA	NA	NA	NA	NA	NA	0.028134509838692996	0.01919570016316345	Phe	Leu	FALSE	NA	2	0	0	0	0	0	0	0	0	2	0	0	0	0	0	0	0	0	0	0	0	0	0	0	0	0	0	0	0	0	0	0	0	0	0	0	0	0	0	0	0	0	0	0	0	0	0	0	0	0	0	0	0	0	0	0	0	0	0	0	0	0	0	0	0	0	41.15	FALSE	FALSE	FALSE	399	0.02
ZNF324p.Ser11Phe	ZNF324	0.01951773050411466	0.01039717196922437	0	0.048794326260286	NA	NA	NA	NA	NA	NA	0.028134509838692996	0.01919570016316345	Phe	Ser	FALSE	NA	2	0	0	0	0	0	0	0	0	2	0	0	0	0	0	0	0	0	0	0	0	0	0	0	0	0	0	0	0	0	0	0	0	0	0	0	0	0	0	0	0	0	0	0	0	0	0	0	0	0	0	0	0	0	0	0	0	0	0	0	0	0	0	0	0	0	40.91	FALSE	FALSE	FALSE	399	0.02
ABATp.Arg475His	ABAT	0.01951771864742992	0.01039717196922437	0	0.048794296618574	NA	NA	NA	NA	NA	NA	0.028134509838692996	0.01919570016316345	His	Arg	TRUE	NA	2	0	0	0	0	0	0	0	0	2	0	0	0	0	0	0	0	0	0	0	0	0	0	0	0	0	0	0	0	0	0	0	0	0	0	0	0	0	0	0	0	0	0	0	0	0	0	0	0	0	0	0	0	0	0	0	0	0	0	0	0	0	0	0	0	0	41.07	FALSE	FALSE	FALSE	399	0.02
ABCG2p.Asp27Asn	ABCG2	0.01951771864742992	0.01039717196922437	0	0.048794296618574	NA	NA	NA	NA	NA	NA	0.028134509838692996	0.01919570016316345	Asn	Asp	FALSE	NA	2	0	0	0	0	0	0	0	0	2	0	0	0	0	0	0	0	0	0	0	0	0	0	0	0	0	0	0	0	0	0	0	0	0	0	0	0	0	0	0	0	0	0	0	0	0	0	0	0	0	0	0	0	0	0	0	0	0	0	0	0	0	0	0	0	0	40.44	FALSE	FALSE	FALSE	399	0.02
ABHD2p.Tyr45Cys	ABHD2	0.01951771864742992	0.01039717196922437	0	0.048794296618574	NA	NA	NA	NA	NA	NA	0.028134509838692996	0.01919570016316345	Cys	Tyr	TRUE	NA	2	0	0	0	0	0	0	0	0	2	0	0	0	0	0	0	0	0	0	0	0	0	0	0	0	0	0	0	0	0	0	0	0	0	0	0	0	0	0	0	0	0	0	0	0	0	0	0	0	0	0	0	0	0	0	0	0	0	0	0	0	0	0	0	0	0	41.21	FALSE	FALSE	FALSE	399	0.02
ADAM11p.Arg316Gln	ADAM11	0.01951771864742992	0.01039717196922437	0	0.048794296618574	NA	NA	NA	NA	NA	NA	0.028134509838692996	0.01919570016316345	Gln	Arg	FALSE	NA	2	0	0	0	0	0	0	0	0	2	0	0	0	0	0	0	0	0	0	0	0	0	0	0	0	0	0	0	0	0	0	0	0	0	0	0	0	0	0	0	0	0	0	0	0	0	0	0	0	0	0	0	0	0	0	0	0	0	0	0	0	0	0	0	0	0	40.77	FALSE	FALSE	FALSE	399	0.02
ADAM19p.Asp219His	ADAM19	0.01951771864742992	0.01039717196922437	0	0.048794296618574	NA	NA	NA	NA	NA	NA	0.028134509838692996	0.01919570016316345	His	Asp	TRUE	NA	2	0	0	0	0	0	0	0	0	2	0	0	0	0	0	0	0	0	0	0	0	0	0	0	0	0	0	0	0	0	0	0	0	0	0	0	0	0	0	0	0	0	0	0	0	0	0	0	0	0	0	0	0	0	0	0	0	0	0	0	0	0	0	0	0	0	40.8	FALSE	FALSE	FALSE	399	0.02
ADAM23p.Ser473Ter	ADAM23	0.01951771864742992	0.01039717196922437	0	0.048794296618574	NA	NA	NA	NA	NA	NA	0.028134509838692996	0.01919570016316345	Ter	Ser	FALSE	NA	2	0	0	0	0	0	0	0	0	2	0	0	0	0	0	0	0	0	0	0	0	0	0	0	0	0	0	0	0	0	0	0	0	0	0	0	0	0	0	0	0	0	0	0	0	0	0	0	0	0	0	0	0	0	0	0	0	0	0	0	0	0	0	0	0	0	40.78	FALSE	FALSE	FALSE	399	0.02
ADAMTS9p.Glu1573Lys	ADAMTS9	0.01951771864742992	0.01039717196922437	0	0.048794296618574	NA	NA	NA	NA	NA	NA	0.028134509838692996	0.01919570016316345	Lys	Glu	TRUE	NA	2	0	0	0	0	0	0	0	0	2	0	0	0	0	0	0	0	0	0	0	0	0	0	0	0	0	0	0	0	0	0	0	0	0	0	0	0	0	0	0	0	0	0	0	0	0	0	0	0	0	0	0	0	0	0	0	0	0	0	0	0	0	0	0	0	0	40.38	FALSE	FALSE	FALSE	399	0.02
ADCY4p.Arg213Cys	ADCY4	0.01951771864742992	0.01039717196922437	0	0.048794296618574	NA	NA	NA	NA	NA	NA	0.028134509838692996	0.01919570016316345	Cys	Arg	TRUE	NA	2	0	0	0	0	0	0	0	0	2	0	0	0	0	0	0	0	0	0	0	0	0	0	0	0	0	0	0	0	0	0	0	0	0	0	0	0	0	0	0	0	0	0	0	0	0	0	0	0	0	0	0	0	0	0	0	0	0	0	0	0	0	0	0	0	0	40.26	FALSE	FALSE	FALSE	399	0.02
ADD2p.Gln275His	ADD2	0.01951771864742992	0.01039717196922437	0	0.048794296618574	NA	NA	NA	NA	NA	NA	0.028134509838692996	0.01919570016316345	His	Gln	TRUE	NA	2	0	0	0	0	0	0	0	0	2	0	0	0	0	0	0	0	0	0	0	0	0	0	0	0	0	0	0	0	0	0	0	0	0	0	0	0	0	0	0	0	0	0	0	0	0	0	0	0	0	0	0	0	0	0	0	0	0	0	0	0	0	0	0	0	0	40.74	FALSE	FALSE	FALSE	399	0.02
AHNAK2p.Pro902Leu	AHNAK2	0.01951771864742992	0.01039717196922437	0	0.048794296618574	NA	NA	NA	NA	NA	NA	0.028134509838692996	0.01919570016316345	Leu	Pro	FALSE	NA	2	0	0	0	0	0	0	0	0	2	0	0	0	0	0	0	0	0	0	0	0	0	0	0	0	0	0	0	0	0	0	0	0	0	0	0	0	0	0	0	0	0	0	0	0	0	0	0	0	0	0	0	0	0	0	0	0	0	0	0	0	0	0	0	0	0	41	FALSE	FALSE	FALSE	399	0.02
AIPp.Arg188Gln	AIP	0.01951771864742992	0.01039717196922437	0	0.048794296618574	NA	NA	NA	NA	NA	NA	0.028134509838692996	0.01919570016316345	Gln	Arg	FALSE	NA	2	0	0	0	0	0	0	0	0	2	0	0	0	0	0	0	0	0	0	0	0	0	0	0	0	0	0	0	0	0	0	0	0	0	0	0	0	0	0	0	0	0	0	0	0	0	0	0	0	0	0	0	0	0	0	0	0	0	0	0	0	0	0	0	0	0	40.14	FALSE	FALSE	FALSE	399	0.02
AKT2p.Ile289Met	AKT2	0.01951771864742992	0.01039717196922437	0	0.048794296618574	NA	NA	NA	NA	NA	NA	0.028134509838692996	0.01919570016316345	Met	Ile	FALSE	1	2	0	0	0	0	0	0	0	0	2	0	0	0	0	0	0	0	0	0	0	0	0	0	0	0	0	0	0	0	0	0	0	0	0	0	0	0	0	0	0	0	0	0	0	0	0	0	0	0	0	0	0	0	0	0	0	0	0	0	0	0	0	0	0	0	0	40.96	FALSE	FALSE	TRUE	399	0.02
AMPD1p.Arg421Trp	AMPD1	0.01951771864742992	0.01039717196922437	0	0.048794296618574	NA	NA	NA	NA	NA	NA	0.028134509838692996	0.01919570016316345	Trp	Arg	FALSE	NA	2	0	0	0	0	0	0	0	0	2	0	0	0	0	0	0	0	0	0	0	0	0	0	0	0	0	0	0	0	0	0	0	0	0	0	0	0	0	0	0	0	0	0	0	0	0	0	0	0	0	0	0	0	0	0	0	0	0	0	0	0	0	0	0	0	0	40.34	FALSE	FALSE	FALSE	399	0.02
ANAPC1p.Val224Leu	ANAPC1	0.01951771864742992	0.01039717196922437	0	0.048794296618574	NA	NA	NA	NA	NA	NA	0.028134509838692996	0.01919570016316345	Leu	Val	FALSE	NA	2	0	0	0	0	0	0	0	0	2	0	0	0	0	0	0	0	0	0	0	0	0	0	0	0	0	0	0	0	0	0	0	0	0	0	0	0	0	0	0	0	0	0	0	0	0	0	0	0	0	0	0	0	0	0	0	0	0	0	0	0	0	0	0	0	0	40.92	FALSE	FALSE	FALSE	399	0.02
ANKMY2p.Met220Ile	ANKMY2	0.01951771864742992	0.01039717196922437	0	0.048794296618574	NA	NA	NA	NA	NA	NA	0.028134509838692996	0.01919570016316345	Ile	Met	FALSE	NA	2	0	0	0	0	0	0	0	0	2	0	0	0	0	0	0	0	0	0	0	0	0	0	0	0	0	0	0	0	0	0	0	0	0	0	0	0	0	0	0	0	0	0	0	0	0	0	0	0	0	0	0	0	0	0	0	0	0	0	0	0	0	0	0	0	0	41.28	FALSE	FALSE	FALSE	399	0.02
ANKRD37p.Glu9Lys	ANKRD37	0.01951771864742992	0.01039717196922437	0	0.048794296618574	NA	NA	NA	NA	NA	NA	0.028134509838692996	0.01919570016316345	Lys	Glu	TRUE	NA	2	0	0	0	0	0	0	0	0	2	0	0	0	0	0	0	0	0	0	0	0	0	0	0	0	0	0	0	0	0	0	0	0	0	0	0	0	0	0	0	0	0	0	0	0	0	0	0	0	0	0	0	0	0	0	0	0	0	0	0	0	0	0	0	0	0	39.95	FALSE	FALSE	FALSE	399	0.02
ANKS1Bp.Gln272Glu	ANKS1B	0.01951771864742992	0.01039717196922437	0	0.048794296618574	NA	NA	NA	NA	NA	NA	0.028134509838692996	0.01919570016316345	Glu	Gln	FALSE	NA	2	0	0	0	0	0	0	0	0	2	0	0	0	0	0	0	0	0	0	0	0	0	0	0	0	0	0	0	0	0	0	0	0	0	0	0	0	0	0	0	0	0	0	0	0	0	0	0	0	0	0	0	0	0	0	0	0	0	0	0	0	0	0	0	0	0	39.95	FALSE	FALSE	FALSE	399	0.02
APBA2p.Glu92Lys	APBA2	0.01951771864742992	0.01039717196922437	0	0.048794296618574	NA	NA	NA	NA	NA	NA	0.028134509838692996	0.01919570016316345	Lys	Glu	TRUE	NA	2	0	0	0	0	0	0	0	0	2	0	0	0	0	0	0	0	0	0	0	0	0	0	0	0	0	0	0	0	0	0	0	0	0	0	0	0	0	0	0	0	0	0	0	0	0	0	0	0	0	0	0	0	0	0	0	0	0	0	0	0	0	0	0	0	0	40.34	FALSE	FALSE	FALSE	399	0.02
ARMC10p.Ser62Leu	ARMC10	0.01951771864742992	0.01039717196922437	0	0.048794296618574	NA	NA	NA	NA	NA	NA	0.028134509838692996	0.01919570016316345	Leu	Ser	FALSE	NA	2	0	0	0	0	0	0	0	0	2	0	0	0	0	0	0	0	0	0	0	0	0	0	0	0	0	0	0	0	0	0	0	0	0	0	0	0	0	0	0	0	0	0	0	0	0	0	0	0	0	0	0	0	0	0	0	0	0	0	0	0	0	0	0	0	0	40.28	FALSE	FALSE	FALSE	399	0.02
ARMC8p.Arg622His	ARMC8	0.01951771864742992	0.01039717196922437	0	0.048794296618574	NA	NA	NA	NA	NA	NA	0.028134509838692996	0.01919570016316345	His	Arg	TRUE	NA	2	0	0	0	0	0	0	0	0	2	0	0	0	0	0	0	0	0	0	0	0	0	0	0	0	0	0	0	0	0	0	0	0	0	0	0	0	0	0	0	0	0	0	0	0	0	0	0	0	0	0	0	0	0	0	0	0	0	0	0	0	0	0	0	0	0	40.71	FALSE	FALSE	FALSE	399	0.02
ARMCX4p.Lys160Asn	ARMCX4	0.01951771864742992	0.01039717196922437	0	0.048794296618574	NA	NA	NA	NA	NA	NA	0.028134509838692996	0.01919570016316345	Asn	Lys	FALSE	NA	2	0	0	0	0	0	0	0	0	2	0	0	0	0	0	0	0	0	0	0	0	0	0	0	0	0	0	0	0	0	0	0	0	0	0	0	0	0	0	0	0	0	0	0	0	0	0	0	0	0	0	0	0	0	0	0	0	0	0	0	0	0	0	0	0	0	40.04	FALSE	FALSE	FALSE	399	0.02
ARPP21p.Asp260Tyr	ARPP21	0.01951771864742992	0.01039717196922437	0	0.048794296618574	NA	NA	NA	NA	NA	NA	0.028134509838692996	0.01919570016316345	Tyr	Asp	TRUE	NA	2	0	0	0	0	0	0	0	0	2	0	0	0	0	0	0	0	0	0	0	0	0	0	0	0	0	0	0	0	0	0	0	0	0	0	0	0	0	0	0	0	0	0	0	0	0	0	0	0	0	0	0	0	0	0	0	0	0	0	0	0	0	0	0	0	0	40.09	FALSE	FALSE	FALSE	399	0.02
ASLp.Phe396Leu	ASL	0.01951771864742992	0.01039717196922437	0	0.048794296618574	NA	NA	NA	NA	NA	NA	0.028134509838692996	0.01919570016316345	Leu	Phe	FALSE	NA	2	0	0	0	0	0	0	0	0	2	0	0	0	0	0	0	0	0	0	0	0	0	0	0	0	0	0	0	0	0	0	0	0	0	0	0	0	0	0	0	0	0	0	0	0	0	0	0	0	0	0	0	0	0	0	0	0	0	0	0	0	0	0	0	0	0	40.43	FALSE	FALSE	FALSE	399	0.02
ASXL2p.Pro274Leu	ASXL2	0.01951771864742992	0.01039717196922437	0	0.048794296618574	NA	NA	NA	NA	NA	NA	0.028134509838692996	0.01919570016316345	Leu	Pro	FALSE	2	2	0	0	0	0	0	0	0	0	2	0	0	0	0	0	0	0	0	0	0	0	0	0	0	0	0	0	0	0	0	0	0	0	0	0	0	0	0	0	0	0	0	0	0	0	0	0	0	0	0	0	0	0	0	0	0	0	0	0	0	0	0	0	0	0	0	39.79	FALSE	FALSE	FALSE	399	0.02
ATMp.Arg2993Ter	ATM	0.01951771864742992	0.01039717196922437	0	0.048794296618574	NA	NA	NA	NA	NA	NA	0.028134509838692996	0.01919570016316345	Ter	Arg	FALSE	1	2	0	0	0	0	0	0	0	0	2	0	0	0	0	0	0	0	0	0	0	0	0	0	0	0	0	0	0	0	0	0	0	0	0	0	0	0	0	0	0	0	0	0	0	0	0	0	0	0	0	0	0	0	0	0	0	0	0	0	0	0	0	0	0	0	0	40.83	FALSE	FALSE	FALSE	399	0.02
ATP10Bp.Arg850Gln	ATP10B	0.01951771864742992	0.01039717196922437	0	0.048794296618574	NA	NA	NA	NA	NA	NA	0.028134509838692996	0.01919570016316345	Gln	Arg	FALSE	NA	2	0	0	0	0	0	0	0	0	2	0	0	0	0	0	0	0	0	0	0	0	0	0	0	0	0	0	0	0	0	0	0	0	0	0	0	0	0	0	0	0	0	0	0	0	0	0	0	0	0	0	0	0	0	0	0	0	0	0	0	0	0	0	0	0	0	40.32	FALSE	FALSE	FALSE	399	0.02
ATP11Ap.Val986Met	ATP11A	0.01951771864742992	0.01039717196922437	0	0.048794296618574	NA	NA	NA	NA	NA	NA	0.028134509838692996	0.01919570016316345	Met	Val	FALSE	NA	2	0	0	0	0	0	0	0	0	2	0	0	0	0	0	0	0	0	0	0	0	0	0	0	0	0	0	0	0	0	0	0	0	0	0	0	0	0	0	0	0	0	0	0	0	0	0	0	0	0	0	0	0	0	0	0	0	0	0	0	0	0	0	0	0	0	41.1	FALSE	FALSE	FALSE	399	0.02
ATP1A1p.Phe31Leu	ATP1A1	0.01951771864742992	0.01039717196922437	0	0.048794296618574	NA	NA	NA	NA	NA	NA	0.028134509838692996	0.01919570016316345	Leu	Phe	FALSE	1	2	0	0	0	0	0	0	0	0	2	0	0	0	0	0	0	0	0	0	0	0	0	0	0	0	0	0	0	0	0	0	0	0	0	0	0	0	0	0	0	0	0	0	0	0	0	0	0	0	0	0	0	0	0	0	0	0	0	0	0	0	0	0	0	0	0	40.7	FALSE	FALSE	FALSE	399	0.02
ATP2B3p.Arg923His	ATP2B3	0.01951771864742992	0.01039717196922437	0	0.048794296618574	NA	NA	NA	NA	NA	NA	0.028134509838692996	0.01919570016316345	His	Arg	TRUE	1	2	0	0	0	0	0	0	0	0	2	0	0	0	0	0	0	0	0	0	0	0	0	0	0	0	0	0	0	0	0	0	0	0	0	0	0	0	0	0	0	0	0	0	0	0	0	0	0	0	0	0	0	0	0	0	0	0	0	0	0	0	0	0	0	0	0	40.63	FALSE	FALSE	FALSE	399	0.02
ATP5Jp.Asp4Asn	ATP5J	0.01951771864742992	0.01039717196922437	0	0.048794296618574	NA	NA	NA	NA	NA	NA	0.028134509838692996	0.01919570016316345	Asn	Asp	FALSE	NA	2	0	0	0	0	0	0	0	0	2	0	0	0	0	0	0	0	0	0	0	0	0	0	0	0	0	0	0	0	0	0	0	0	0	0	0	0	0	0	0	0	0	0	0	0	0	0	0	0	0	0	0	0	0	0	0	0	0	0	0	0	0	0	0	0	0	41.18	FALSE	FALSE	FALSE	399	0.02
ATP9Ap.Val494Ile	ATP9A	0.01951771864742992	0.01039717196922437	0	0.048794296618574	NA	NA	NA	NA	NA	NA	0.028134509838692996	0.01919570016316345	Ile	Val	FALSE	NA	2	0	0	0	0	0	0	0	0	2	0	0	0	0	0	0	0	0	0	0	0	0	0	0	0	0	0	0	0	0	0	0	0	0	0	0	0	0	0	0	0	0	0	0	0	0	0	0	0	0	0	0	0	0	0	0	0	0	0	0	0	0	0	0	0	0	40.65	FALSE	FALSE	FALSE	399	0.02
ATXN3p.Gly51Arg	ATXN3	0.01951771864742992	0.01039717196922437	0	0.048794296618574	NA	NA	NA	NA	NA	NA	0.028134509838692996	0.01919570016316345	Arg	Gly	TRUE	NA	2	0	0	0	0	0	0	0	0	2	0	0	0	0	0	0	0	0	0	0	0	0	0	0	0	0	0	0	0	0	0	0	0	0	0	0	0	0	0	0	0	0	0	0	0	0	0	0	0	0	0	0	0	0	0	0	0	0	0	0	0	0	0	0	0	0	41.59	FALSE	FALSE	FALSE	399	0.02
ATXN3p.Met46Ile	ATXN3	0.01951771864742992	0.01039717196922437	0	0.048794296618574	NA	NA	NA	NA	NA	NA	0.028134509838692996	0.01919570016316345	Ile	Met	FALSE	NA	2	0	0	0	0	0	0	0	0	2	0	0	0	0	0	0	0	0	0	0	0	0	0	0	0	0	0	0	0	0	0	0	0	0	0	0	0	0	0	0	0	0	0	0	0	0	0	0	0	0	0	0	0	0	0	0	0	0	0	0	0	0	0	0	0	0	40.44	FALSE	FALSE	FALSE	399	0.02
BECN1p.Glu422Lys	BECN1	0.01951771864742992	0.01039717196922437	0	0.048794296618574	NA	NA	NA	NA	NA	NA	0.028134509838692996	0.01919570016316345	Lys	Glu	TRUE	NA	2	0	0	0	0	0	0	0	0	2	0	0	0	0	0	0	0	0	0	0	0	0	0	0	0	0	0	0	0	0	0	0	0	0	0	0	0	0	0	0	0	0	0	0	0	0	0	0	0	0	0	0	0	0	0	0	0	0	0	0	0	0	0	0	0	0	41.81	FALSE	FALSE	FALSE	399	0.02
BEGAINp.Glu478Lys	BEGAIN	0.01951771864742992	0.01039717196922437	0	0.048794296618574	NA	NA	NA	NA	NA	NA	0.028134509838692996	0.01919570016316345	Lys	Glu	TRUE	NA	2	0	0	0	0	0	0	0	0	2	0	0	0	0	0	0	0	0	0	0	0	0	0	0	0	0	0	0	0	0	0	0	0	0	0	0	0	0	0	0	0	0	0	0	0	0	0	0	0	0	0	0	0	0	0	0	0	0	0	0	0	0	0	0	0	0	40.11	FALSE	FALSE	FALSE	399	0.02
BMPR2p.Gln6Ter	BMPR2	0.01951771864742992	0.01039717196922437	0	0.048794296618574	NA	NA	NA	NA	NA	NA	0.028134509838692996	0.01919570016316345	Ter	Gln	FALSE	NA	2	0	0	0	0	0	0	0	0	2	0	0	0	0	0	0	0	0	0	0	0	0	0	0	0	0	0	0	0	0	0	0	0	0	0	0	0	0	0	0	0	0	0	0	0	0	0	0	0	0	0	0	0	0	0	0	0	0	0	0	0	0	0	0	0	0	40.43	FALSE	FALSE	FALSE	399	0.02
BPIFB1p.Thr134Met	BPIFB1	0.01951771864742992	0.01039717196922437	0	0.048794296618574	NA	NA	NA	NA	NA	NA	0.028134509838692996	0.01919570016316345	Met	Thr	FALSE	NA	2	0	0	0	0	0	0	0	0	2	0	0	0	0	0	0	0	0	0	0	0	0	0	0	0	0	0	0	0	0	0	0	0	0	0	0	0	0	0	0	0	0	0	0	0	0	0	0	0	0	0	0	0	0	0	0	0	0	0	0	0	0	0	0	0	0	40.83	FALSE	FALSE	FALSE	399	0.02
BRD7p.Asp461Asn	BRD7	0.01951771864742992	0.01039717196922437	0	0.048794296618574	NA	NA	NA	NA	NA	NA	0.028134509838692996	0.01919570016316345	Asn	Asp	FALSE	NA	2	0	0	0	0	0	0	0	0	2	0	0	0	0	0	0	0	0	0	0	0	0	0	0	0	0	0	0	0	0	0	0	0	0	0	0	0	0	0	0	0	0	0	0	0	0	0	0	0	0	0	0	0	0	0	0	0	0	0	0	0	0	0	0	0	0	41.09	FALSE	FALSE	FALSE	399	0.02
BRIP1p.Leu134Val	BRIP1	0.01951771864742992	0.01039717196922437	0	0.048794296618574	NA	NA	NA	NA	NA	NA	0.028134509838692996	0.01919570016316345	Val	Leu	FALSE	1	2	0	0	0	0	0	0	0	0	2	0	0	0	0	0	0	0	0	0	0	0	0	0	0	0	0	0	0	0	0	0	0	0	0	0	0	0	0	0	0	0	0	0	0	0	0	0	0	0	0	0	0	0	0	0	0	0	0	0	0	0	0	0	0	0	0	40.92	FALSE	FALSE	FALSE	399	0.02
C10ORF12p.Arg1015His	C10ORF12	0.01951771864742992	0.01039717196922437	0	0.048794296618574	NA	NA	NA	NA	NA	NA	0.028134509838692996	0.01919570016316345	His	Arg	TRUE	NA	2	0	0	0	0	0	0	0	0	2	0	0	0	0	0	0	0	0	0	0	0	0	0	0	0	0	0	0	0	0	0	0	0	0	0	0	0	0	0	0	0	0	0	0	0	0	0	0	0	0	0	0	0	0	0	0	0	0	0	0	0	0	0	0	0	0	41.34	FALSE	FALSE	FALSE	399	0.02
C12ORF71p.Val57Ile	C12ORF71	0.01951771864742992	0.01039717196922437	0	0.048794296618574	NA	NA	NA	NA	NA	NA	0.028134509838692996	0.01919570016316345	Ile	Val	FALSE	NA	2	0	0	0	0	0	0	0	0	2	0	0	0	0	0	0	0	0	0	0	0	0	0	0	0	0	0	0	0	0	0	0	0	0	0	0	0	0	0	0	0	0	0	0	0	0	0	0	0	0	0	0	0	0	0	0	0	0	0	0	0	0	0	0	0	0	41.05	FALSE	FALSE	FALSE	399	0.02
C15ORF40p.Lys115Asn	C15ORF40	0.01951771864742992	0.01039717196922437	0	0.048794296618574	NA	NA	NA	NA	NA	NA	0.028134509838692996	0.01919570016316345	Asn	Lys	FALSE	NA	2	0	0	0	0	0	0	0	0	2	0	0	0	0	0	0	0	0	0	0	0	0	0	0	0	0	0	0	0	0	0	0	0	0	0	0	0	0	0	0	0	0	0	0	0	0	0	0	0	0	0	0	0	0	0	0	0	0	0	0	0	0	0	0	0	0	40.89	FALSE	FALSE	FALSE	399	0.02
C17ORF82p.Glu44Ter	C17ORF82	0.01951771864742992	0.01039717196922437	0	0.048794296618574	NA	NA	NA	NA	NA	NA	0.028134509838692996	0.01919570016316345	Ter	Glu	FALSE	NA	2	0	0	0	0	0	0	0	0	2	0	0	0	0	0	0	0	0	0	0	0	0	0	0	0	0	0	0	0	0	0	0	0	0	0	0	0	0	0	0	0	0	0	0	0	0	0	0	0	0	0	0	0	0	0	0	0	0	0	0	0	0	0	0	0	0	40.08	FALSE	FALSE	FALSE	399	0.02
C3ORF33p.Glu45Gln	C3ORF33	0.01951771864742992	0.01039717196922437	0	0.048794296618574	NA	NA	NA	NA	NA	NA	0.028134509838692996	0.01919570016316345	Gln	Glu	FALSE	NA	2	0	0	0	0	0	0	0	0	2	0	0	0	0	0	0	0	0	0	0	0	0	0	0	0	0	0	0	0	0	0	0	0	0	0	0	0	0	0	0	0	0	0	0	0	0	0	0	0	0	0	0	0	0	0	0	0	0	0	0	0	0	0	0	0	0	41.24	FALSE	FALSE	FALSE	399	0.02
C3ORF80p.Ser179Leu	C3ORF80	0.01951771864742992	0.01039717196922437	0	0.048794296618574	NA	NA	NA	NA	NA	NA	0.028134509838692996	0.01919570016316345	Leu	Ser	FALSE	NA	2	0	0	0	0	0	0	0	0	2	0	0	0	0	0	0	0	0	0	0	0	0	0	0	0	0	0	0	0	0	0	0	0	0	0	0	0	0	0	0	0	0	0	0	0	0	0	0	0	0	0	0	0	0	0	0	0	0	0	0	0	0	0	0	0	0	41.91	FALSE	FALSE	FALSE	399	0.02
C5ORF60p.Arg68Thr	C5ORF60	0.01951771864742992	0.01039717196922437	0	0.048794296618574	NA	NA	NA	NA	NA	NA	0.028134509838692996	0.01919570016316345	Thr	Arg	TRUE	NA	2	0	0	0	0	0	0	0	0	2	0	0	0	0	0	0	0	0	0	0	0	0	0	0	0	0	0	0	0	0	0	0	0	0	0	0	0	0	0	0	0	0	0	0	0	0	0	0	0	0	0	0	0	0	0	0	0	0	0	0	0	0	0	0	0	0	40.5	FALSE	FALSE	FALSE	399	0.02
CA14p.Asp142Asn	CA14	0.01951771864742992	0.01039717196922437	0	0.048794296618574	NA	NA	NA	NA	NA	NA	0.028134509838692996	0.01919570016316345	Asn	Asp	FALSE	NA	2	0	0	0	0	0	0	0	0	2	0	0	0	0	0	0	0	0	0	0	0	0	0	0	0	0	0	0	0	0	0	0	0	0	0	0	0	0	0	0	0	0	0	0	0	0	0	0	0	0	0	0	0	0	0	0	0	0	0	0	0	0	0	0	0	0	41.1	FALSE	FALSE	FALSE	399	0.02
CACNA1Ep.Arg384Cys	CACNA1E	0.01951771864742992	0.01039717196922437	0	0.048794296618574	NA	NA	NA	NA	NA	NA	0.028134509838692996	0.01919570016316345	Cys	Arg	TRUE	NA	2	0	0	0	0	0	0	0	0	2	0	0	0	0	0	0	0	0	0	0	0	0	0	0	0	0	0	0	0	0	0	0	0	0	0	0	0	0	0	0	0	0	0	0	0	0	0	0	0	0	0	0	0	0	0	0	0	0	0	0	0	0	0	0	0	0	40.62	FALSE	FALSE	FALSE	399	0.02
CACNA1Fp.Val842Ala	CACNA1F	0.01951771864742992	0.01039717196922437	0	0.048794296618574	NA	NA	NA	NA	NA	NA	0.028134509838692996	0.01919570016316345	Ala	Val	FALSE	NA	2	0	0	0	0	0	0	0	0	2	0	0	0	0	0	0	0	0	0	0	0	0	0	0	0	0	0	0	0	0	0	0	0	0	0	0	0	0	0	0	0	0	0	0	0	0	0	0	0	0	0	0	0	0	0	0	0	0	0	0	0	0	0	0	0	0	40.08	FALSE	FALSE	FALSE	399	0.02
CACNG6p.Gly174Ala	CACNG6	0.01951771864742992	0.01039717196922437	0	0.048794296618574	NA	NA	NA	NA	NA	NA	0.028134509838692996	0.01919570016316345	Ala	Gly	FALSE	NA	2	0	0	0	0	0	0	0	0	2	0	0	0	0	0	0	0	0	0	0	0	0	0	0	0	0	0	0	0	0	0	0	0	0	0	0	0	0	0	0	0	0	0	0	0	0	0	0	0	0	0	0	0	0	0	0	0	0	0	0	0	0	0	0	0	0	39.69	FALSE	FALSE	FALSE	399	0.02
CAMKMTp.Ser72Leu	CAMKMT	0.01951771864742992	0.01039717196922437	0	0.048794296618574	NA	NA	NA	NA	NA	NA	0.028134509838692996	0.01919570016316345	Leu	Ser	FALSE	NA	2	0	0	0	0	0	0	0	0	2	0	0	0	0	0	0	0	0	0	0	0	0	0	0	0	0	0	0	0	0	0	0	0	0	0	0	0	0	0	0	0	0	0	0	0	0	0	0	0	0	0	0	0	0	0	0	0	0	0	0	0	0	0	0	0	0	40.47	FALSE	FALSE	FALSE	399	0.02
CBFA2T2p.Glu462Lys	CBFA2T2	0.01951771864742992	0.01039717196922437	0	0.048794296618574	NA	NA	NA	NA	NA	NA	0.028134509838692996	0.01919570016316345	Lys	Glu	TRUE	NA	2	0	0	0	0	0	0	0	0	2	0	0	0	0	0	0	0	0	0	0	0	0	0	0	0	0	0	0	0	0	0	0	0	0	0	0	0	0	0	0	0	0	0	0	0	0	0	0	0	0	0	0	0	0	0	0	0	0	0	0	0	0	0	0	0	0	40.9	FALSE	FALSE	FALSE	399	0.02
CBFBp.Asn104Ser	CBFB	0.01951771864742992	0.01039717196922437	0	0.048794296618574	NA	NA	NA	NA	NA	NA	0.028134509838692996	0.01919570016316345	Ser	Asn	TRUE	1	2	0	0	0	0	0	0	0	0	2	0	0	0	0	0	0	0	0	0	0	0	0	0	0	0	0	0	0	0	0	0	0	0	0	0	0	0	0	0	0	0	0	0	0	0	0	0	0	0	0	0	0	0	0	0	0	0	0	0	0	0	0	0	0	0	0	41.38	FALSE	FALSE	FALSE	399	0.02
CBFBp.Trp73Ter	CBFB	0.01951771864742992	0.01039717196922437	0	0.048794296618574	NA	NA	NA	NA	NA	NA	0.028134509838692996	0.01919570016316345	Ter	Trp	FALSE	1	2	0	0	0	0	0	0	0	0	2	0	0	0	0	0	0	0	0	0	0	0	0	0	0	0	0	0	0	0	0	0	0	0	0	0	0	0	0	0	0	0	0	0	0	0	0	0	0	0	0	0	0	0	0	0	0	0	0	0	0	0	0	0	0	0	0	40	FALSE	FALSE	FALSE	399	0.02
CCAR1p.Gln15Ter	CCAR1	0.01951771864742992	0.01039717196922437	0	0.048794296618574	NA	NA	NA	NA	NA	NA	0.028134509838692996	0.01919570016316345	Ter	Gln	FALSE	NA	2	0	0	0	0	0	0	0	0	2	0	0	0	0	0	0	0	0	0	0	0	0	0	0	0	0	0	0	0	0	0	0	0	0	0	0	0	0	0	0	0	0	0	0	0	0	0	0	0	0	0	0	0	0	0	0	0	0	0	0	0	0	0	0	0	0	40.62	FALSE	FALSE	FALSE	399	0.02
CCSp.Glu202Lys	CCS	0.01951771864742992	0.01039717196922437	0	0.048794296618574	NA	NA	NA	NA	NA	NA	0.028134509838692996	0.01919570016316345	Lys	Glu	TRUE	NA	2	0	0	0	0	0	0	0	0	2	0	0	0	0	0	0	0	0	0	0	0	0	0	0	0	0	0	0	0	0	0	0	0	0	0	0	0	0	0	0	0	0	0	0	0	0	0	0	0	0	0	0	0	0	0	0	0	0	0	0	0	0	0	0	0	0	40.43	FALSE	FALSE	FALSE	399	0.02
CCT2p.Glu350Lys	CCT2	0.01951771864742992	0.01039717196922437	0	0.048794296618574	NA	NA	NA	NA	NA	NA	0.028134509838692996	0.01919570016316345	Lys	Glu	TRUE	NA	2	0	0	0	0	0	0	0	0	2	0	0	0	0	0	0	0	0	0	0	0	0	0	0	0	0	0	0	0	0	0	0	0	0	0	0	0	0	0	0	0	0	0	0	0	0	0	0	0	0	0	0	0	0	0	0	0	0	0	0	0	0	0	0	0	0	40.9	FALSE	FALSE	FALSE	399	0.02
CD3EAPp.Glu370Lys	CD3EAP	0.01951771864742992	0.01039717196922437	0	0.048794296618574	NA	NA	NA	NA	NA	NA	0.028134509838692996	0.01919570016316345	Lys	Glu	TRUE	NA	2	0	0	0	0	0	0	0	0	2	0	0	0	0	0	0	0	0	0	0	0	0	0	0	0	0	0	0	0	0	0	0	0	0	0	0	0	0	0	0	0	0	0	0	0	0	0	0	0	0	0	0	0	0	0	0	0	0	0	0	0	0	0	0	0	0	40.56	FALSE	FALSE	FALSE	399	0.02
CDH1p.Arg74Ter	CDH1	0.01951771864742992	0.01039717196922437	0	0.048794296618574	NA	NA	NA	NA	NA	NA	0.028134509838692996	0.01919570016316345	Ter	Arg	FALSE	1	2	0	0	0	0	0	0	0	0	2	0	0	0	0	0	0	0	0	0	0	0	0	0	0	0	0	0	0	0	0	0	0	0	0	0	0	0	0	0	0	0	0	0	0	0	0	0	0	0	0	0	0	0	0	0	0	0	0	0	0	0	0	0	0	0	0	39.6	FALSE	FALSE	FALSE	399	0.02
CDH1p.Asp288Asn	CDH1	0.01951771864742992	0.01039717196922437	0	0.048794296618574	NA	NA	NA	NA	NA	NA	0.028134509838692996	0.01919570016316345	Asn	Asp	FALSE	1	2	0	0	0	0	0	0	0	0	2	0	0	0	0	0	0	0	0	0	0	0	0	0	0	0	0	0	0	0	0	0	0	0	0	0	0	0	0	0	0	0	0	0	0	0	0	0	0	0	0	0	0	0	0	0	0	0	0	0	0	0	0	0	0	0	0	41.02	FALSE	FALSE	FALSE	399	0.02
CDH1p.Gln129Ter	CDH1	0.01951771864742992	0.01039717196922437	0	0.048794296618574	NA	NA	NA	NA	NA	NA	0.028134509838692996	0.01919570016316345	Ter	Gln	FALSE	1	2	0	0	0	0	0	0	0	0	2	0	0	0	0	0	0	0	0	0	0	0	0	0	0	0	0	0	0	0	0	0	0	0	0	0	0	0	0	0	0	0	0	0	0	0	0	0	0	0	0	0	0	0	0	0	0	0	0	0	0	0	0	0	0	0	0	39.68	FALSE	FALSE	FALSE	399	0.02
CDH1p.Gln511Ter	CDH1	0.01951771864742992	0.01039717196922437	0	0.048794296618574	NA	NA	NA	NA	NA	NA	0.028134509838692996	0.01919570016316345	Ter	Gln	FALSE	1	2	0	0	0	0	0	0	0	0	2	0	0	0	0	0	0	0	0	0	0	0	0	0	0	0	0	0	0	0	0	0	0	0	0	0	0	0	0	0	0	0	0	0	0	0	0	0	0	0	0	0	0	0	0	0	0	0	0	0	0	0	0	0	0	0	0	40.68	FALSE	FALSE	FALSE	399	0.02
CDH1p.Lys668Ter	CDH1	0.01951771864742992	0.01039717196922437	0	0.048794296618574	NA	NA	NA	NA	NA	NA	0.028134509838692996	0.01919570016316345	Ter	Lys	FALSE	1	2	0	0	0	0	0	0	0	0	2	0	0	0	0	0	0	0	0	0	0	0	0	0	0	0	0	0	0	0	0	0	0	0	0	0	0	0	0	0	0	0	0	0	0	0	0	0	0	0	0	0	0	0	0	0	0	0	0	0	0	0	0	0	0	0	0	39.85	FALSE	FALSE	FALSE	399	0.02
CDHR1p.Leu198Val	CDHR1	0.01951771864742992	0.01039717196922437	0	0.048794296618574	NA	NA	NA	NA	NA	NA	0.028134509838692996	0.01919570016316345	Val	Leu	FALSE	NA	2	0	0	0	0	0	0	0	0	2	0	0	0	0	0	0	0	0	0	0	0	0	0	0	0	0	0	0	0	0	0	0	0	0	0	0	0	0	0	0	0	0	0	0	0	0	0	0	0	0	0	0	0	0	0	0	0	0	0	0	0	0	0	0	0	0	40.38	FALSE	FALSE	FALSE	399	0.02
CDK19p.Asp305His	CDK19	0.01951771864742992	0.01039717196922437	0	0.048794296618574	NA	NA	NA	NA	NA	NA	0.028134509838692996	0.01919570016316345	His	Asp	TRUE	NA	2	0	0	0	0	0	0	0	0	2	0	0	0	0	0	0	0	0	0	0	0	0	0	0	0	0	0	0	0	0	0	0	0	0	0	0	0	0	0	0	0	0	0	0	0	0	0	0	0	0	0	0	0	0	0	0	0	0	0	0	0	0	0	0	0	0	39.91	FALSE	FALSE	FALSE	399	0.02
CDKN1Bp.Ser27Ter	CDKN1B	0.01951771864742992	0.01039717196922437	0	0.048794296618574	NA	NA	NA	NA	NA	NA	0.028134509838692996	0.01919570016316345	Ter	Ser	FALSE	1	2	0	0	0	0	0	0	0	0	2	0	0	0	0	0	0	0	0	0	0	0	0	0	0	0	0	0	0	0	0	0	0	0	0	0	0	0	0	0	0	0	0	0	0	0	0	0	0	0	0	0	0	0	0	0	0	0	0	0	0	0	0	0	0	0	0	41.25	FALSE	FALSE	FALSE	399	0.02
CEMP1p.Ser177Ter	CEMP1	0.01951771864742992	0.01039717196922437	0	0.048794296618574	NA	NA	NA	NA	NA	NA	0.028134509838692996	0.01919570016316345	Ter	Ser	FALSE	NA	2	0	0	0	0	0	0	0	0	2	0	0	0	0	0	0	0	0	0	0	0	0	0	0	0	0	0	0	0	0	0	0	0	0	0	0	0	0	0	0	0	0	0	0	0	0	0	0	0	0	0	0	0	0	0	0	0	0	0	0	0	0	0	0	0	0	40.37	FALSE	FALSE	FALSE	399	0.02
CENPIp.Ser308Leu	CENPI	0.01951771864742992	0.01039717196922437	0	0.048794296618574	NA	NA	NA	NA	NA	NA	0.028134509838692996	0.01919570016316345	Leu	Ser	FALSE	NA	2	0	0	0	0	0	0	0	0	2	0	0	0	0	0	0	0	0	0	0	0	0	0	0	0	0	0	0	0	0	0	0	0	0	0	0	0	0	0	0	0	0	0	0	0	0	0	0	0	0	0	0	0	0	0	0	0	0	0	0	0	0	0	0	0	0	40.86	FALSE	FALSE	FALSE	399	0.02
CFTRp.Arg74Trp	CFTR	0.01951771864742992	0.01039717196922437	0	0.048794296618574	NA	NA	NA	NA	NA	NA	0.028134509838692996	0.01919570016316345	Trp	Arg	FALSE	NA	2	0	0	0	0	0	0	0	0	2	0	0	0	0	0	0	0	0	0	0	0	0	0	0	0	0	0	0	0	0	0	0	0	0	0	0	0	0	0	0	0	0	0	0	0	0	0	0	0	0	0	0	0	0	0	0	0	0	0	0	0	0	0	0	0	0	40.41	FALSE	FALSE	FALSE	399	0.02
CLRN2p.Val205Met	CLRN2	0.01951771864742992	0.01039717196922437	0	0.048794296618574	NA	NA	NA	NA	NA	NA	0.028134509838692996	0.01919570016316345	Met	Val	FALSE	NA	2	0	0	0	0	0	0	0	0	2	0	0	0	0	0	0	0	0	0	0	0	0	0	0	0	0	0	0	0	0	0	0	0	0	0	0	0	0	0	0	0	0	0	0	0	0	0	0	0	0	0	0	0	0	0	0	0	0	0	0	0	0	0	0	0	0	40.89	FALSE	FALSE	FALSE	399	0.02
CLRN3p.Thr173Met	CLRN3	0.01951771864742992	0.01039717196922437	0	0.048794296618574	NA	NA	NA	NA	NA	NA	0.028134509838692996	0.01919570016316345	Met	Thr	FALSE	NA	2	0	0	0	0	0	0	0	0	2	0	0	0	0	0	0	0	0	0	0	0	0	0	0	0	0	0	0	0	0	0	0	0	0	0	0	0	0	0	0	0	0	0	0	0	0	0	0	0	0	0	0	0	0	0	0	0	0	0	0	0	0	0	0	0	0	40.68	FALSE	FALSE	FALSE	399	0.02
CLSTN2p.His49Tyr	CLSTN2	0.01951771864742992	0.01039717196922437	0	0.048794296618574	NA	NA	NA	NA	NA	NA	0.028134509838692996	0.01919570016316345	Tyr	His	TRUE	NA	2	0	0	0	0	0	0	0	0	2	0	0	0	0	0	0	0	0	0	0	0	0	0	0	0	0	0	0	0	0	0	0	0	0	0	0	0	0	0	0	0	0	0	0	0	0	0	0	0	0	0	0	0	0	0	0	0	0	0	0	0	0	0	0	0	0	41.65	FALSE	FALSE	FALSE	399	0.02
CNGA4p.Glu300Gln	CNGA4	0.01951771864742992	0.01039717196922437	0	0.048794296618574	NA	NA	NA	NA	NA	NA	0.028134509838692996	0.01919570016316345	Gln	Glu	FALSE	NA	2	0	0	0	0	0	0	0	0	2	0	0	0	0	0	0	0	0	0	0	0	0	0	0	0	0	0	0	0	0	0	0	0	0	0	0	0	0	0	0	0	0	0	0	0	0	0	0	0	0	0	0	0	0	0	0	0	0	0	0	0	0	0	0	0	0	40.92	FALSE	FALSE	FALSE	399	0.02
CNPY2p.Leu26Val	CNPY2	0.01951771864742992	0.01039717196922437	0	0.048794296618574	NA	NA	NA	NA	NA	NA	0.028134509838692996	0.01919570016316345	Val	Leu	FALSE	NA	2	0	0	0	0	0	0	0	0	2	0	0	0	0	0	0	0	0	0	0	0	0	0	0	0	0	0	0	0	0	0	0	0	0	0	0	0	0	0	0	0	0	0	0	0	0	0	0	0	0	0	0	0	0	0	0	0	0	0	0	0	0	0	0	0	0	39.61	FALSE	FALSE	FALSE	399	0.02
CNTN1p.Glu897Gln	CNTN1	0.01951771864742992	0.01039717196922437	0	0.048794296618574	NA	NA	NA	NA	NA	NA	0.028134509838692996	0.01919570016316345	Gln	Glu	FALSE	NA	2	0	0	0	0	0	0	0	0	2	0	0	0	0	0	0	0	0	0	0	0	0	0	0	0	0	0	0	0	0	0	0	0	0	0	0	0	0	0	0	0	0	0	0	0	0	0	0	0	0	0	0	0	0	0	0	0	0	0	0	0	0	0	0	0	0	40.28	FALSE	FALSE	FALSE	399	0.02
CNTNAP4p.Met443Ile	CNTNAP4	0.01951771864742992	0.01039717196922437	0	0.048794296618574	NA	NA	NA	NA	NA	NA	0.028134509838692996	0.01919570016316345	Ile	Met	FALSE	NA	2	0	0	0	0	0	0	0	0	2	0	0	0	0	0	0	0	0	0	0	0	0	0	0	0	0	0	0	0	0	0	0	0	0	0	0	0	0	0	0	0	0	0	0	0	0	0	0	0	0	0	0	0	0	0	0	0	0	0	0	0	0	0	0	0	0	40.69	FALSE	FALSE	FALSE	399	0.02
COBLL1p.Met325Ile	COBLL1	0.01951771864742992	0.01039717196922437	0	0.048794296618574	NA	NA	NA	NA	NA	NA	0.028134509838692996	0.01919570016316345	Ile	Met	FALSE	NA	2	0	0	0	0	0	0	0	0	2	0	0	0	0	0	0	0	0	0	0	0	0	0	0	0	0	0	0	0	0	0	0	0	0	0	0	0	0	0	0	0	0	0	0	0	0	0	0	0	0	0	0	0	0	0	0	0	0	0	0	0	0	0	0	0	0	40.76	FALSE	FALSE	FALSE	399	0.02
COG7p.Glu277Lys	COG7	0.01951771864742992	0.01039717196922437	0	0.048794296618574	NA	NA	NA	NA	NA	NA	0.028134509838692996	0.01919570016316345	Lys	Glu	TRUE	NA	2	0	0	0	0	0	0	0	0	2	0	0	0	0	0	0	0	0	0	0	0	0	0	0	0	0	0	0	0	0	0	0	0	0	0	0	0	0	0	0	0	0	0	0	0	0	0	0	0	0	0	0	0	0	0	0	0	0	0	0	0	0	0	0	0	0	40.46	FALSE	FALSE	FALSE	399	0.02
COL14A1p.Glu193Gln	COL14A1	0.01951771864742992	0.01039717196922437	0	0.048794296618574	NA	NA	NA	NA	NA	NA	0.028134509838692996	0.01919570016316345	Gln	Glu	FALSE	NA	2	0	0	0	0	0	0	0	0	2	0	0	0	0	0	0	0	0	0	0	0	0	0	0	0	0	0	0	0	0	0	0	0	0	0	0	0	0	0	0	0	0	0	0	0	0	0	0	0	0	0	0	0	0	0	0	0	0	0	0	0	0	0	0	0	0	40.12	FALSE	FALSE	FALSE	399	0.02
COL14A1p.Pro1556Leu	COL14A1	0.01951771864742992	0.01039717196922437	0	0.048794296618574	NA	NA	NA	NA	NA	NA	0.028134509838692996	0.01919570016316345	Leu	Pro	FALSE	NA	2	0	0	0	0	0	0	0	0	2	0	0	0	0	0	0	0	0	0	0	0	0	0	0	0	0	0	0	0	0	0	0	0	0	0	0	0	0	0	0	0	0	0	0	0	0	0	0	0	0	0	0	0	0	0	0	0	0	0	0	0	0	0	0	0	0	40.76	FALSE	FALSE	FALSE	399	0.02
COL4A2p.Glu775Lys	COL4A2	0.01951771864742992	0.01039717196922437	0	0.048794296618574	NA	NA	NA	NA	NA	NA	0.028134509838692996	0.01919570016316345	Lys	Glu	TRUE	NA	2	0	0	0	0	0	0	0	0	2	0	0	0	0	0	0	0	0	0	0	0	0	0	0	0	0	0	0	0	0	0	0	0	0	0	0	0	0	0	0	0	0	0	0	0	0	0	0	0	0	0	0	0	0	0	0	0	0	0	0	0	0	0	0	0	0	40.9	FALSE	FALSE	FALSE	399	0.02
COL5A3p.Ser406Ter	COL5A3	0.01951771864742992	0.01039717196922437	0	0.048794296618574	NA	NA	NA	NA	NA	NA	0.028134509838692996	0.01919570016316345	Ter	Ser	FALSE	NA	2	0	0	0	0	0	0	0	0	2	0	0	0	0	0	0	0	0	0	0	0	0	0	0	0	0	0	0	0	0	0	0	0	0	0	0	0	0	0	0	0	0	0	0	0	0	0	0	0	0	0	0	0	0	0	0	0	0	0	0	0	0	0	0	0	0	40.94	FALSE	FALSE	FALSE	399	0.02
CPXM2p.Arg566Gln	CPXM2	0.01951771864742992	0.01039717196922437	0	0.048794296618574	NA	NA	NA	NA	NA	NA	0.028134509838692996	0.01919570016316345	Gln	Arg	FALSE	NA	2	0	0	0	0	0	0	0	0	2	0	0	0	0	0	0	0	0	0	0	0	0	0	0	0	0	0	0	0	0	0	0	0	0	0	0	0	0	0	0	0	0	0	0	0	0	0	0	0	0	0	0	0	0	0	0	0	0	0	0	0	0	0	0	0	0	41.1	FALSE	FALSE	FALSE	399	0.02
CSMD1p.Arg2141Lys	CSMD1	0.01951771864742992	0.01039717196922437	0	0.048794296618574	NA	NA	NA	NA	NA	NA	0.028134509838692996	0.01919570016316345	Lys	Arg	TRUE	NA	2	0	0	0	0	0	0	0	0	2	0	0	0	0	0	0	0	0	0	0	0	0	0	0	0	0	0	0	0	0	0	0	0	0	0	0	0	0	0	0	0	0	0	0	0	0	0	0	0	0	0	0	0	0	0	0	0	0	0	0	0	0	0	0	0	0	39.2	FALSE	FALSE	FALSE	399	0.02
CST2p.Arg72Ter	CST2	0.01951771864742992	0.01039717196922437	0	0.048794296618574	NA	NA	NA	NA	NA	NA	0.028134509838692996	0.01919570016316345	Ter	Arg	FALSE	NA	2	0	0	0	0	0	0	0	0	2	0	0	0	0	0	0	0	0	0	0	0	0	0	0	0	0	0	0	0	0	0	0	0	0	0	0	0	0	0	0	0	0	0	0	0	0	0	0	0	0	0	0	0	0	0	0	0	0	0	0	0	0	0	0	0	0	41.06	FALSE	FALSE	FALSE	399	0.02
CST9Lp.Asp104Asn	CST9L	0.01951771864742992	0.01039717196922437	0	0.048794296618574	NA	NA	NA	NA	NA	NA	0.028134509838692996	0.01919570016316345	Asn	Asp	FALSE	NA	2	0	0	0	0	0	0	0	0	2	0	0	0	0	0	0	0	0	0	0	0	0	0	0	0	0	0	0	0	0	0	0	0	0	0	0	0	0	0	0	0	0	0	0	0	0	0	0	0	0	0	0	0	0	0	0	0	0	0	0	0	0	0	0	0	0	40.09	FALSE	FALSE	FALSE	399	0.02
CSTF1p.Gln90His	CSTF1	0.01951771864742992	0.01039717196922437	0	0.048794296618574	NA	NA	NA	NA	NA	NA	0.028134509838692996	0.01919570016316345	His	Gln	TRUE	NA	2	0	0	0	0	0	0	0	0	2	0	0	0	0	0	0	0	0	0	0	0	0	0	0	0	0	0	0	0	0	0	0	0	0	0	0	0	0	0	0	0	0	0	0	0	0	0	0	0	0	0	0	0	0	0	0	0	0	0	0	0	0	0	0	0	0	41.39	FALSE	FALSE	FALSE	399	0.02
CSTF2Tp.Gln490Ter	CSTF2T	0.01951771864742992	0.01039717196922437	0	0.048794296618574	NA	NA	NA	NA	NA	NA	0.028134509838692996	0.01919570016316345	Ter	Gln	FALSE	NA	2	0	0	0	0	0	0	0	0	2	0	0	0	0	0	0	0	0	0	0	0	0	0	0	0	0	0	0	0	0	0	0	0	0	0	0	0	0	0	0	0	0	0	0	0	0	0	0	0	0	0	0	0	0	0	0	0	0	0	0	0	0	0	0	0	0	40.38	FALSE	FALSE	FALSE	399	0.02
CTCFp.Glu687Lys	CTCF	0.01951771864742992	0.01039717196922437	0	0.048794296618574	NA	NA	NA	NA	NA	NA	0.028134509838692996	0.01919570016316345	Lys	Glu	TRUE	1	2	0	0	0	0	0	0	0	0	2	0	0	0	0	0	0	0	0	0	0	0	0	0	0	0	0	0	0	0	0	0	0	0	0	0	0	0	0	0	0	0	0	0	0	0	0	0	0	0	0	0	0	0	0	0	0	0	0	0	0	0	0	0	0	0	0	39.87	FALSE	FALSE	FALSE	399	0.02
CTCFp.His284Tyr	CTCF	0.01951771864742992	0.01039717196922437	0	0.048794296618574	NA	NA	NA	NA	NA	NA	0.028134509838692996	0.01919570016316345	Tyr	His	TRUE	1	2	0	0	0	0	0	0	0	0	2	0	0	0	0	0	0	0	0	0	0	0	0	0	0	0	0	0	0	0	0	0	0	0	0	0	0	0	0	0	0	0	0	0	0	0	0	0	0	0	0	0	0	0	0	0	0	0	0	0	0	0	0	0	0	0	0	39.94	FALSE	FALSE	FALSE	399	0.02
CWF19L1p.Gly369Ala	CWF19L1	0.01951771864742992	0.01039717196922437	0	0.048794296618574	NA	NA	NA	NA	NA	NA	0.028134509838692996	0.01919570016316345	Ala	Gly	FALSE	NA	2	0	0	0	0	0	0	0	0	2	0	0	0	0	0	0	0	0	0	0	0	0	0	0	0	0	0	0	0	0	0	0	0	0	0	0	0	0	0	0	0	0	0	0	0	0	0	0	0	0	0	0	0	0	0	0	0	0	0	0	0	0	0	0	0	0	40.52	FALSE	FALSE	FALSE	399	0.02
DAB1p.Ser399Ter	DAB1	0.01951771864742992	0.01039717196922437	0	0.048794296618574	NA	NA	NA	NA	NA	NA	0.028134509838692996	0.01919570016316345	Ter	Ser	FALSE	NA	2	0	0	0	0	0	0	0	0	2	0	0	0	0	0	0	0	0	0	0	0	0	0	0	0	0	0	0	0	0	0	0	0	0	0	0	0	0	0	0	0	0	0	0	0	0	0	0	0	0	0	0	0	0	0	0	0	0	0	0	0	0	0	0	0	0	40.35	FALSE	FALSE	FALSE	399	0.02
DAB2IPp.Glu161Lys	DAB2IP	0.01951771864742992	0.01039717196922437	0	0.048794296618574	NA	NA	NA	NA	NA	NA	0.028134509838692996	0.01919570016316345	Lys	Glu	TRUE	NA	2	0	0	0	0	0	0	0	0	2	0	0	0	0	0	0	0	0	0	0	0	0	0	0	0	0	0	0	0	0	0	0	0	0	0	0	0	0	0	0	0	0	0	0	0	0	0	0	0	0	0	0	0	0	0	0	0	0	0	0	0	0	0	0	0	0	41.07	TRUE	FALSE	FALSE	399	0.02
DARS2p.Glu535Lys	DARS2	0.01951771864742992	0.01039717196922437	0	0.048794296618574	NA	NA	NA	NA	NA	NA	0.028134509838692996	0.01919570016316345	Lys	Glu	TRUE	NA	2	0	0	0	0	0	0	0	0	2	0	0	0	0	0	0	0	0	0	0	0	0	0	0	0	0	0	0	0	0	0	0	0	0	0	0	0	0	0	0	0	0	0	0	0	0	0	0	0	0	0	0	0	0	0	0	0	0	0	0	0	0	0	0	0	0	40.52	FALSE	FALSE	FALSE	399	0.02
DBNLp.Glu324Lys	DBNL	0.01951771864742992	0.01039717196922437	0	0.048794296618574	NA	NA	NA	NA	NA	NA	0.028134509838692996	0.01919570016316345	Lys	Glu	TRUE	NA	2	0	0	0	0	0	0	0	0	2	0	0	0	0	0	0	0	0	0	0	0	0	0	0	0	0	0	0	0	0	0	0	0	0	0	0	0	0	0	0	0	0	0	0	0	0	0	0	0	0	0	0	0	0	0	0	0	0	0	0	0	0	0	0	0	0	40.55	FALSE	FALSE	FALSE	399	0.02
DCAF17p.Met505Ile	DCAF17	0.01951771864742992	0.01039717196922437	0	0.048794296618574	NA	NA	NA	NA	NA	NA	0.028134509838692996	0.01919570016316345	Ile	Met	FALSE	NA	2	0	0	0	0	0	0	0	0	2	0	0	0	0	0	0	0	0	0	0	0	0	0	0	0	0	0	0	0	0	0	0	0	0	0	0	0	0	0	0	0	0	0	0	0	0	0	0	0	0	0	0	0	0	0	0	0	0	0	0	0	0	0	0	0	0	40.14	FALSE	FALSE	FALSE	399	0.02
DGKBp.Ser13Leu	DGKB	0.01951771864742992	0.01039717196922437	0	0.048794296618574	NA	NA	NA	NA	NA	NA	0.028134509838692996	0.01919570016316345	Leu	Ser	FALSE	NA	2	0	0	0	0	0	0	0	0	2	0	0	0	0	0	0	0	0	0	0	0	0	0	0	0	0	0	0	0	0	0	0	0	0	0	0	0	0	0	0	0	0	0	0	0	0	0	0	0	0	0	0	0	0	0	0	0	0	0	0	0	0	0	0	0	0	40.29	FALSE	FALSE	FALSE	399	0.02
DGKGp.Thr372Met	DGKG	0.01951771864742992	0.01039717196922437	0	0.048794296618574	NA	NA	NA	NA	NA	NA	0.028134509838692996	0.01919570016316345	Met	Thr	FALSE	NA	2	0	0	0	0	0	0	0	0	2	0	0	0	0	0	0	0	0	0	0	0	0	0	0	0	0	0	0	0	0	0	0	0	0	0	0	0	0	0	0	0	0	0	0	0	0	0	0	0	0	0	0	0	0	0	0	0	0	0	0	0	0	0	0	0	0	40.26	FALSE	FALSE	FALSE	399	0.02
DHX40p.Glu690Gln	DHX40	0.01951771864742992	0.01039717196922437	0	0.048794296618574	NA	NA	NA	NA	NA	NA	0.028134509838692996	0.01919570016316345	Gln	Glu	FALSE	NA	2	0	0	0	0	0	0	0	0	2	0	0	0	0	0	0	0	0	0	0	0	0	0	0	0	0	0	0	0	0	0	0	0	0	0	0	0	0	0	0	0	0	0	0	0	0	0	0	0	0	0	0	0	0	0	0	0	0	0	0	0	0	0	0	0	0	40.37	FALSE	FALSE	FALSE	399	0.02
DIP2Cp.Leu907Val	DIP2C	0.01951771864742992	0.01039717196922437	0	0.048794296618574	NA	NA	NA	NA	NA	NA	0.028134509838692996	0.01919570016316345	Val	Leu	FALSE	NA	2	0	0	0	0	0	0	0	0	2	0	0	0	0	0	0	0	0	0	0	0	0	0	0	0	0	0	0	0	0	0	0	0	0	0	0	0	0	0	0	0	0	0	0	0	0	0	0	0	0	0	0	0	0	0	0	0	0	0	0	0	0	0	0	0	0	40.32	FALSE	FALSE	FALSE	399	0.02
DIRAS2p.Arg73Trp	DIRAS2	0.01951771864742992	0.01039717196922437	0	0.048794296618574	NA	NA	NA	NA	NA	NA	0.028134509838692996	0.01919570016316345	Trp	Arg	FALSE	NA	2	0	0	0	0	0	0	0	0	2	0	0	0	0	0	0	0	0	0	0	0	0	0	0	0	0	0	0	0	0	0	0	0	0	0	0	0	0	0	0	0	0	0	0	0	0	0	0	0	0	0	0	0	0	0	0	0	0	0	0	0	0	0	0	0	0	40.57	FALSE	FALSE	FALSE	399	0.02
DMDp.Lys1772Asn	DMD	0.01951771864742992	0.01039717196922437	0	0.048794296618574	NA	NA	NA	NA	NA	NA	0.028134509838692996	0.01919570016316345	Asn	Lys	FALSE	NA	2	0	0	0	0	0	0	0	0	2	0	0	0	0	0	0	0	0	0	0	0	0	0	0	0	0	0	0	0	0	0	0	0	0	0	0	0	0	0	0	0	0	0	0	0	0	0	0	0	0	0	0	0	0	0	0	0	0	0	0	0	0	0	0	0	0	40.27	FALSE	FALSE	FALSE	399	0.02
DMTNp.Pro360Leu	DMTN	0.01951771864742992	0.01039717196922437	0	0.048794296618574	NA	NA	NA	NA	NA	NA	0.028134509838692996	0.01919570016316345	Leu	Pro	FALSE	NA	2	0	0	0	0	0	0	0	0	2	0	0	0	0	0	0	0	0	0	0	0	0	0	0	0	0	0	0	0	0	0	0	0	0	0	0	0	0	0	0	0	0	0	0	0	0	0	0	0	0	0	0	0	0	0	0	0	0	0	0	0	0	0	0	0	0	40.8	FALSE	FALSE	FALSE	399	0.02
DMXL2p.Ser592Ter	DMXL2	0.01951771864742992	0.01039717196922437	0	0.048794296618574	NA	NA	NA	NA	NA	NA	0.028134509838692996	0.01919570016316345	Ter	Ser	FALSE	NA	2	0	0	0	0	0	0	0	0	2	0	0	0	0	0	0	0	0	0	0	0	0	0	0	0	0	0	0	0	0	0	0	0	0	0	0	0	0	0	0	0	0	0	0	0	0	0	0	0	0	0	0	0	0	0	0	0	0	0	0	0	0	0	0	0	0	40.62	FALSE	FALSE	FALSE	399	0.02
DOCK10p.Arg1879His	DOCK10	0.01951771864742992	0.01039717196922437	0	0.048794296618574	NA	NA	NA	NA	NA	NA	0.028134509838692996	0.01919570016316345	His	Arg	TRUE	NA	2	0	0	0	0	0	0	0	0	2	0	0	0	0	0	0	0	0	0	0	0	0	0	0	0	0	0	0	0	0	0	0	0	0	0	0	0	0	0	0	0	0	0	0	0	0	0	0	0	0	0	0	0	0	0	0	0	0	0	0	0	0	0	0	0	0	40.21	FALSE	FALSE	FALSE	399	0.02
DOCK11p.Ser1492Leu	DOCK11	0.01951771864742992	0.01039717196922437	0	0.048794296618574	NA	NA	NA	NA	NA	NA	0.028134509838692996	0.01919570016316345	Leu	Ser	FALSE	NA	2	0	0	0	0	0	0	0	0	2	0	0	0	0	0	0	0	0	0	0	0	0	0	0	0	0	0	0	0	0	0	0	0	0	0	0	0	0	0	0	0	0	0	0	0	0	0	0	0	0	0	0	0	0	0	0	0	0	0	0	0	0	0	0	0	0	40.02	FALSE	FALSE	FALSE	399	0.02
DPEP1p.Val11Leu	DPEP1	0.01951771864742992	0.01039717196922437	0	0.048794296618574	NA	NA	NA	NA	NA	NA	0.028134509838692996	0.01919570016316345	Leu	Val	FALSE	NA	2	0	0	0	0	0	0	0	0	2	0	0	0	0	0	0	0	0	0	0	0	0	0	0	0	0	0	0	0	0	0	0	0	0	0	0	0	0	0	0	0	0	0	0	0	0	0	0	0	0	0	0	0	0	0	0	0	0	0	0	0	0	0	0	0	0	40.38	FALSE	FALSE	FALSE	399	0.02
DZANK1p.Met200Ile	DZANK1	0.01951771864742992	0.01039717196922437	0	0.048794296618574	NA	NA	NA	NA	NA	NA	0.028134509838692996	0.01919570016316345	Ile	Met	FALSE	NA	2	0	0	0	0	0	0	0	0	2	0	0	0	0	0	0	0	0	0	0	0	0	0	0	0	0	0	0	0	0	0	0	0	0	0	0	0	0	0	0	0	0	0	0	0	0	0	0	0	0	0	0	0	0	0	0	0	0	0	0	0	0	0	0	0	0	40.41	FALSE	FALSE	FALSE	399	0.02
EDC4p.His1346Asn	EDC4	0.01951771864742992	0.01039717196922437	0	0.048794296618574	NA	NA	NA	NA	NA	NA	0.028134509838692996	0.01919570016316345	Asn	His	FALSE	NA	2	0	0	0	0	0	0	0	0	2	0	0	0	0	0	0	0	0	0	0	0	0	0	0	0	0	0	0	0	0	0	0	0	0	0	0	0	0	0	0	0	0	0	0	0	0	0	0	0	0	0	0	0	0	0	0	0	0	0	0	0	0	0	0	0	0	39.58	FALSE	FALSE	FALSE	399	0.02
EIF3Ap.Arg562Ter	EIF3A	0.01951771864742992	0.01039717196922437	0	0.048794296618574	NA	NA	NA	NA	NA	NA	0.028134509838692996	0.01919570016316345	Ter	Arg	FALSE	NA	2	0	0	0	0	0	0	0	0	2	0	0	0	0	0	0	0	0	0	0	0	0	0	0	0	0	0	0	0	0	0	0	0	0	0	0	0	0	0	0	0	0	0	0	0	0	0	0	0	0	0	0	0	0	0	0	0	0	0	0	0	0	0	0	0	0	40.69	FALSE	FALSE	FALSE	399	0.02
EIF3Cp.Thr322Ser	EIF3C	0.01951771864742992	0.01039717196922437	0	0.048794296618574	NA	NA	NA	NA	NA	NA	0.028134509838692996	0.01919570016316345	Ser	Thr	TRUE	NA	2	0	0	0	0	0	0	0	0	2	0	0	0	0	0	0	0	0	0	0	0	0	0	0	0	0	0	0	0	0	0	0	0	0	0	0	0	0	0	0	0	0	0	0	0	0	0	0	0	0	0	0	0	0	0	0	0	0	0	0	0	0	0	0	0	0	40.72	FALSE	FALSE	FALSE	399	0.02
EIF4G3p.Glu1238Lys	EIF4G3	0.01951771864742992	0.01039717196922437	0	0.048794296618574	NA	NA	NA	NA	NA	NA	0.028134509838692996	0.01919570016316345	Lys	Glu	TRUE	NA	2	0	0	0	0	0	0	0	0	2	0	0	0	0	0	0	0	0	0	0	0	0	0	0	0	0	0	0	0	0	0	0	0	0	0	0	0	0	0	0	0	0	0	0	0	0	0	0	0	0	0	0	0	0	0	0	0	0	0	0	0	0	0	0	0	0	41.15	FALSE	FALSE	FALSE	399	0.02
ELL3p.Arg55Gln	ELL3	0.01951771864742992	0.01039717196922437	0	0.048794296618574	NA	NA	NA	NA	NA	NA	0.028134509838692996	0.01919570016316345	Gln	Arg	FALSE	NA	2	0	0	0	0	0	0	0	0	2	0	0	0	0	0	0	0	0	0	0	0	0	0	0	0	0	0	0	0	0	0	0	0	0	0	0	0	0	0	0	0	0	0	0	0	0	0	0	0	0	0	0	0	0	0	0	0	0	0	0	0	0	0	0	0	0	40.94	FALSE	FALSE	FALSE	399	0.02
EMILIN2p.Glu961Lys	EMILIN2	0.01951771864742992	0.01039717196922437	0	0.048794296618574	NA	NA	NA	NA	NA	NA	0.028134509838692996	0.01919570016316345	Lys	Glu	TRUE	NA	2	0	0	0	0	0	0	0	0	2	0	0	0	0	0	0	0	0	0	0	0	0	0	0	0	0	0	0	0	0	0	0	0	0	0	0	0	0	0	0	0	0	0	0	0	0	0	0	0	0	0	0	0	0	0	0	0	0	0	0	0	0	0	0	0	0	40.82	FALSE	FALSE	FALSE	399	0.02
EMR1p.Ile840Met	EMR1	0.01951771864742992	0.01039717196922437	0	0.048794296618574	NA	NA	NA	NA	NA	NA	0.028134509838692996	0.01919570016316345	Met	Ile	FALSE	NA	2	0	0	0	0	0	0	0	0	2	0	0	0	0	0	0	0	0	0	0	0	0	0	0	0	0	0	0	0	0	0	0	0	0	0	0	0	0	0	0	0	0	0	0	0	0	0	0	0	0	0	0	0	0	0	0	0	0	0	0	0	0	0	0	0	0	41.43	FALSE	FALSE	FALSE	399	0.02
ENPP3p.Arg430Gly	ENPP3	0.01951771864742992	0.01039717196922437	0	0.048794296618574	NA	NA	NA	NA	NA	NA	0.028134509838692996	0.01919570016316345	Gly	Arg	FALSE	NA	2	0	0	0	0	0	0	0	0	2	0	0	0	0	0	0	0	0	0	0	0	0	0	0	0	0	0	0	0	0	0	0	0	0	0	0	0	0	0	0	0	0	0	0	0	0	0	0	0	0	0	0	0	0	0	0	0	0	0	0	0	0	0	0	0	0	39.61	FALSE	FALSE	FALSE	399	0.02
EP300p.Gln767Ter	EP300	0.01951771864742992	0.01039717196922437	0	0.048794296618574	NA	NA	NA	NA	NA	NA	0.028134509838692996	0.01919570016316345	Ter	Gln	FALSE	1	2	0	0	0	0	0	0	0	0	2	0	0	0	0	0	0	0	0	0	0	0	0	0	0	0	0	0	0	0	0	0	0	0	0	0	0	0	0	0	0	0	0	0	0	0	0	0	0	0	0	0	0	0	0	0	0	0	0	0	0	0	0	0	0	0	0	40.3	FALSE	FALSE	FALSE	399	0.02
EPAS1p.Arg166Gln	EPAS1	0.01951771864742992	0.01039717196922437	0	0.048794296618574	NA	NA	NA	NA	NA	NA	0.028134509838692996	0.01919570016316345	Gln	Arg	FALSE	1	2	0	0	0	0	0	0	0	0	2	0	0	0	0	0	0	0	0	0	0	0	0	0	0	0	0	0	0	0	0	0	0	0	0	0	0	0	0	0	0	0	0	0	0	0	0	0	0	0	0	0	0	0	0	0	0	0	0	0	0	0	0	0	0	0	0	40.65	FALSE	FALSE	FALSE	399	0.02
EPRSp.Arg425Gln	EPRS	0.01951771864742992	0.01039717196922437	0	0.048794296618574	NA	NA	NA	NA	NA	NA	0.028134509838692996	0.01919570016316345	Gln	Arg	FALSE	NA	2	0	0	0	0	0	0	0	0	2	0	0	0	0	0	0	0	0	0	0	0	0	0	0	0	0	0	0	0	0	0	0	0	0	0	0	0	0	0	0	0	0	0	0	0	0	0	0	0	0	0	0	0	0	0	0	0	0	0	0	0	0	0	0	0	0	41.24	FALSE	FALSE	FALSE	399	0.02
ETV2p.Ser141Ter	ETV2	0.01951771864742992	0.01039717196922437	0	0.048794296618574	NA	NA	NA	NA	NA	NA	0.028134509838692996	0.01919570016316345	Ter	Ser	FALSE	NA	2	0	0	0	0	0	0	0	0	2	0	0	0	0	0	0	0	0	0	0	0	0	0	0	0	0	0	0	0	0	0	0	0	0	0	0	0	0	0	0	0	0	0	0	0	0	0	0	0	0	0	0	0	0	0	0	0	0	0	0	0	0	0	0	0	0	41.71	FALSE	FALSE	FALSE	399	0.02
FAF2p.Glu5Gln	FAF2	0.01951771864742992	0.01039717196922437	0	0.048794296618574	NA	NA	NA	NA	NA	NA	0.028134509838692996	0.01919570016316345	Gln	Glu	FALSE	NA	2	0	0	0	0	0	0	0	0	2	0	0	0	0	0	0	0	0	0	0	0	0	0	0	0	0	0	0	0	0	0	0	0	0	0	0	0	0	0	0	0	0	0	0	0	0	0	0	0	0	0	0	0	0	0	0	0	0	0	0	0	0	0	0	0	0	40.62	FALSE	FALSE	FALSE	399	0.02
FAM107Bp.Gln216Lys	FAM107B	0.01951771864742992	0.01039717196922437	0	0.048794296618574	NA	NA	NA	NA	NA	NA	0.028134509838692996	0.01919570016316345	Lys	Gln	TRUE	NA	2	0	0	0	0	0	0	0	0	2	0	0	0	0	0	0	0	0	0	0	0	0	0	0	0	0	0	0	0	0	0	0	0	0	0	0	0	0	0	0	0	0	0	0	0	0	0	0	0	0	0	0	0	0	0	0	0	0	0	0	0	0	0	0	0	0	40.73	FALSE	FALSE	FALSE	399	0.02
FAM179Ap.Ala831Thr	FAM179A	0.01951771864742992	0.01039717196922437	0	0.048794296618574	NA	NA	NA	NA	NA	NA	0.028134509838692996	0.01919570016316345	Thr	Ala	TRUE	NA	2	0	0	0	0	0	0	0	0	2	0	0	0	0	0	0	0	0	0	0	0	0	0	0	0	0	0	0	0	0	0	0	0	0	0	0	0	0	0	0	0	0	0	0	0	0	0	0	0	0	0	0	0	0	0	0	0	0	0	0	0	0	0	0	0	0	40.7	FALSE	FALSE	FALSE	399	0.02
FAM47Ap.Glu167Lys	FAM47A	0.01951771864742992	0.01039717196922437	0	0.048794296618574	NA	NA	NA	NA	NA	NA	0.028134509838692996	0.01919570016316345	Lys	Glu	TRUE	NA	2	0	0	0	0	0	0	0	0	2	0	0	0	0	0	0	0	0	0	0	0	0	0	0	0	0	0	0	0	0	0	0	0	0	0	0	0	0	0	0	0	0	0	0	0	0	0	0	0	0	0	0	0	0	0	0	0	0	0	0	0	0	0	0	0	0	40.68	FALSE	FALSE	FALSE	399	0.02
FAM47Bp.Ser478Tyr	FAM47B	0.01951771864742992	0.01039717196922437	0	0.048794296618574	NA	NA	NA	NA	NA	NA	0.028134509838692996	0.01919570016316345	Tyr	Ser	TRUE	NA	2	0	0	0	0	0	0	0	0	2	0	0	0	0	0	0	0	0	0	0	0	0	0	0	0	0	0	0	0	0	0	0	0	0	0	0	0	0	0	0	0	0	0	0	0	0	0	0	0	0	0	0	0	0	0	0	0	0	0	0	0	0	0	0	0	0	40.47	FALSE	FALSE	FALSE	399	0.02
FAM91A1p.Leu421Val	FAM91A1	0.01951771864742992	0.01039717196922437	0	0.048794296618574	NA	NA	NA	NA	NA	NA	0.028134509838692996	0.01919570016316345	Val	Leu	FALSE	NA	2	0	0	0	0	0	0	0	0	2	0	0	0	0	0	0	0	0	0	0	0	0	0	0	0	0	0	0	0	0	0	0	0	0	0	0	0	0	0	0	0	0	0	0	0	0	0	0	0	0	0	0	0	0	0	0	0	0	0	0	0	0	0	0	0	0	40.71	FALSE	FALSE	FALSE	399	0.02
FBLN2p.Leu559Val	FBLN2	0.01951771864742992	0.01039717196922437	0	0.048794296618574	NA	NA	NA	NA	NA	NA	0.028134509838692996	0.01919570016316345	Val	Leu	FALSE	2	2	0	0	0	0	0	0	0	0	2	0	0	0	0	0	0	0	0	0	0	0	0	0	0	0	0	0	0	0	0	0	0	0	0	0	0	0	0	0	0	0	0	0	0	0	0	0	0	0	0	0	0	0	0	0	0	0	0	0	0	0	0	0	0	0	0	40.89	FALSE	FALSE	FALSE	399	0.02
FBXW7p.Glu177Gln	FBXW7	0.01951771864742992	0.01039717196922437	0	0.048794296618574	NA	NA	NA	NA	NA	NA	0.028134509838692996	0.01919570016316345	Gln	Glu	FALSE	1	2	0	0	0	0	0	0	0	0	2	0	0	0	0	0	0	0	0	0	0	0	0	0	0	0	0	0	0	0	0	0	0	0	0	0	0	0	0	0	0	0	0	0	0	0	0	0	0	0	0	0	0	0	0	0	0	0	0	0	0	0	0	0	0	0	0	39.6	FALSE	FALSE	FALSE	399	0.02
FCRL5p.Glu388Lys	FCRL5	0.01951771864742992	0.01039717196922437	0	0.048794296618574	NA	NA	NA	NA	NA	NA	0.028134509838692996	0.01919570016316345	Lys	Glu	TRUE	NA	2	0	0	0	0	0	0	0	0	2	0	0	0	0	0	0	0	0	0	0	0	0	0	0	0	0	0	0	0	0	0	0	0	0	0	0	0	0	0	0	0	0	0	0	0	0	0	0	0	0	0	0	0	0	0	0	0	0	0	0	0	0	0	0	0	0	40.25	FALSE	FALSE	FALSE	399	0.02
FCRLAp.Ala194Val	FCRLA	0.01951771864742992	0.01039717196922437	0	0.048794296618574	NA	NA	NA	NA	NA	NA	0.028134509838692996	0.01919570016316345	Val	Ala	FALSE	NA	2	0	0	0	0	0	0	0	0	2	0	0	0	0	0	0	0	0	0	0	0	0	0	0	0	0	0	0	0	0	0	0	0	0	0	0	0	0	0	0	0	0	0	0	0	0	0	0	0	0	0	0	0	0	0	0	0	0	0	0	0	0	0	0	0	0	40.99	FALSE	FALSE	FALSE	399	0.02
FGD1p.Pro952Thr	FGD1	0.01951771864742992	0.01039717196922437	0	0.048794296618574	NA	NA	NA	NA	NA	NA	0.028134509838692996	0.01919570016316345	Thr	Pro	TRUE	NA	2	0	0	0	0	0	0	0	0	2	0	0	0	0	0	0	0	0	0	0	0	0	0	0	0	0	0	0	0	0	0	0	0	0	0	0	0	0	0	0	0	0	0	0	0	0	0	0	0	0	0	0	0	0	0	0	0	0	0	0	0	0	0	0	0	0	40.33	FALSE	FALSE	FALSE	399	0.02
FGD6p.Ser114Cys	FGD6	0.01951771864742992	0.01039717196922437	0	0.048794296618574	NA	NA	NA	NA	NA	NA	0.028134509838692996	0.01919570016316345	Cys	Ser	TRUE	NA	2	0	0	0	0	0	0	0	0	2	0	0	0	0	0	0	0	0	0	0	0	0	0	0	0	0	0	0	0	0	0	0	0	0	0	0	0	0	0	0	0	0	0	0	0	0	0	0	0	0	0	0	0	0	0	0	0	0	0	0	0	0	0	0	0	0	41.55	FALSE	FALSE	FALSE	399	0.02
FGF3p.Val225Ile	FGF3	0.01951771864742992	0.01039717196922437	0	0.048794296618574	NA	NA	NA	NA	NA	NA	0.028134509838692996	0.01919570016316345	Ile	Val	FALSE	NA	2	0	0	0	0	0	0	0	0	2	0	0	0	0	0	0	0	0	0	0	0	0	0	0	0	0	0	0	0	0	0	0	0	0	0	0	0	0	0	0	0	0	0	0	0	0	0	0	0	0	0	0	0	0	0	0	0	0	0	0	0	0	0	0	0	0	41.09	FALSE	FALSE	FALSE	399	0.02
FGF9p.Arg180Trp	FGF9	0.01951771864742992	0.01039717196922437	0	0.048794296618574	NA	NA	NA	NA	NA	NA	0.028134509838692996	0.01919570016316345	Trp	Arg	FALSE	NA	2	0	0	0	0	0	0	0	0	2	0	0	0	0	0	0	0	0	0	0	0	0	0	0	0	0	0	0	0	0	0	0	0	0	0	0	0	0	0	0	0	0	0	0	0	0	0	0	0	0	0	0	0	0	0	0	0	0	0	0	0	0	0	0	0	0	40.25	FALSE	FALSE	FALSE	399	0.02
FKBP5p.Met97Ile	FKBP5	0.01951771864742992	0.01039717196922437	0	0.048794296618574	NA	NA	NA	NA	NA	NA	0.028134509838692996	0.01919570016316345	Ile	Met	FALSE	NA	2	0	0	0	0	0	0	0	0	2	0	0	0	0	0	0	0	0	0	0	0	0	0	0	0	0	0	0	0	0	0	0	0	0	0	0	0	0	0	0	0	0	0	0	0	0	0	0	0	0	0	0	0	0	0	0	0	0	0	0	0	0	0	0	0	0	40.06	FALSE	FALSE	FALSE	399	0.02
FOXI2p.Arg198Lys	FOXI2	0.01951771864742992	0.01039717196922437	0	0.048794296618574	NA	NA	NA	NA	NA	NA	0.028134509838692996	0.01919570016316345	Lys	Arg	TRUE	NA	2	0	0	0	0	0	0	0	0	2	0	0	0	0	0	0	0	0	0	0	0	0	0	0	0	0	0	0	0	0	0	0	0	0	0	0	0	0	0	0	0	0	0	0	0	0	0	0	0	0	0	0	0	0	0	0	0	0	0	0	0	0	0	0	0	0	40.16	FALSE	FALSE	FALSE	399	0.02
FOXO4p.Glu224Lys	FOXO4	0.01951771864742992	0.01039717196922437	0	0.048794296618574	NA	NA	NA	NA	NA	NA	0.028134509838692996	0.01919570016316345	Lys	Glu	TRUE	1	2	0	0	0	0	0	0	0	0	2	0	0	0	0	0	0	0	0	0	0	0	0	0	0	0	0	0	0	0	0	0	0	0	0	0	0	0	0	0	0	0	0	0	0	0	0	0	0	0	0	0	0	0	0	0	0	0	0	0	0	0	0	0	0	0	0	41.39	FALSE	FALSE	FALSE	399	0.02
GDAP1p.Thr307Ala	GDAP1	0.01951771864742992	0.01039717196922437	0	0.048794296618574	NA	NA	NA	NA	NA	NA	0.028134509838692996	0.01919570016316345	Ala	Thr	FALSE	NA	2	0	0	0	0	0	0	0	0	2	0	0	0	0	0	0	0	0	0	0	0	0	0	0	0	0	0	0	0	0	0	0	0	0	0	0	0	0	0	0	0	0	0	0	0	0	0	0	0	0	0	0	0	0	0	0	0	0	0	0	0	0	0	0	0	0	40.72	FALSE	FALSE	FALSE	399	0.02
GLDCp.Glu92Lys	GLDC	0.01951771864742992	0.01039717196922437	0	0.048794296618574	NA	NA	NA	NA	NA	NA	0.028134509838692996	0.01919570016316345	Lys	Glu	TRUE	NA	2	0	0	0	0	0	0	0	0	2	0	0	0	0	0	0	0	0	0	0	0	0	0	0	0	0	0	0	0	0	0	0	0	0	0	0	0	0	0	0	0	0	0	0	0	0	0	0	0	0	0	0	0	0	0	0	0	0	0	0	0	0	0	0	0	0	40.86	FALSE	FALSE	FALSE	399	0.02
GLYR1p.Glu453Lys	GLYR1	0.01951771864742992	0.01039717196922437	0	0.048794296618574	NA	NA	NA	NA	NA	NA	0.028134509838692996	0.01919570016316345	Lys	Glu	TRUE	NA	2	0	0	0	0	0	0	0	0	2	0	0	0	0	0	0	0	0	0	0	0	0	0	0	0	0	0	0	0	0	0	0	0	0	0	0	0	0	0	0	0	0	0	0	0	0	0	0	0	0	0	0	0	0	0	0	0	0	0	0	0	0	0	0	0	0	40.69	FALSE	FALSE	FALSE	399	0.02
GPNMBp.Ser492Leu	GPNMB	0.01951771864742992	0.01039717196922437	0	0.048794296618574	NA	NA	NA	NA	NA	NA	0.028134509838692996	0.01919570016316345	Leu	Ser	FALSE	NA	2	0	0	0	0	0	0	0	0	2	0	0	0	0	0	0	0	0	0	0	0	0	0	0	0	0	0	0	0	0	0	0	0	0	0	0	0	0	0	0	0	0	0	0	0	0	0	0	0	0	0	0	0	0	0	0	0	0	0	0	0	0	0	0	0	0	39.81	FALSE	FALSE	FALSE	399	0.02
GPR107p.Lys516Arg	GPR107	0.01951771864742992	0.01039717196922437	0	0.048794296618574	NA	NA	NA	NA	NA	NA	0.028134509838692996	0.01919570016316345	Arg	Lys	TRUE	NA	2	0	0	0	0	0	0	0	0	2	0	0	0	0	0	0	0	0	0	0	0	0	0	0	0	0	0	0	0	0	0	0	0	0	0	0	0	0	0	0	0	0	0	0	0	0	0	0	0	0	0	0	0	0	0	0	0	0	0	0	0	0	0	0	0	0	40.17	FALSE	FALSE	FALSE	399	0.02
GRK1p.Arg19Gln	GRK1	0.01951771864742992	0.01039717196922437	0	0.048794296618574	NA	NA	NA	NA	NA	NA	0.028134509838692996	0.01919570016316345	Gln	Arg	FALSE	NA	2	0	0	0	0	0	0	0	0	2	0	0	0	0	0	0	0	0	0	0	0	0	0	0	0	0	0	0	0	0	0	0	0	0	0	0	0	0	0	0	0	0	0	0	0	0	0	0	0	0	0	0	0	0	0	0	0	0	0	0	0	0	0	0	0	0	40.09	FALSE	FALSE	FALSE	399	0.02
GRM5p.Asp545His	GRM5	0.01951771864742992	0.01039717196922437	0	0.048794296618574	NA	NA	NA	NA	NA	NA	0.028134509838692996	0.01919570016316345	His	Asp	TRUE	NA	2	0	0	0	0	0	0	0	0	2	0	0	0	0	0	0	0	0	0	0	0	0	0	0	0	0	0	0	0	0	0	0	0	0	0	0	0	0	0	0	0	0	0	0	0	0	0	0	0	0	0	0	0	0	0	0	0	0	0	0	0	0	0	0	0	0	40.61	FALSE	FALSE	FALSE	399	0.02
GUCY2Cp.Gly549Cys	GUCY2C	0.01951771864742992	0.01039717196922437	0	0.048794296618574	NA	NA	NA	NA	NA	NA	0.028134509838692996	0.01919570016316345	Cys	Gly	TRUE	NA	2	0	0	0	0	0	0	0	0	2	0	0	0	0	0	0	0	0	0	0	0	0	0	0	0	0	0	0	0	0	0	0	0	0	0	0	0	0	0	0	0	0	0	0	0	0	0	0	0	0	0	0	0	0	0	0	0	0	0	0	0	0	0	0	0	0	40.72	FALSE	FALSE	FALSE	399	0.02
GYPBp.Glu24Lys	GYPB	0.01951771864742992	0.01039717196922437	0	0.048794296618574	NA	NA	NA	NA	NA	NA	0.028134509838692996	0.01919570016316345	Lys	Glu	TRUE	NA	2	0	0	0	0	0	0	0	0	2	0	0	0	0	0	0	0	0	0	0	0	0	0	0	0	0	0	0	0	0	0	0	0	0	0	0	0	0	0	0	0	0	0	0	0	0	0	0	0	0	0	0	0	0	0	0	0	0	0	0	0	0	0	0	0	0	40.62	FALSE	FALSE	FALSE	399	0.02
HAND2p.Lys180Asn	HAND2	0.01951771864742992	0.01039717196922437	0	0.048794296618574	NA	NA	NA	NA	NA	NA	0.028134509838692996	0.01919570016316345	Asn	Lys	FALSE	NA	2	0	0	0	0	0	0	0	0	2	0	0	0	0	0	0	0	0	0	0	0	0	0	0	0	0	0	0	0	0	0	0	0	0	0	0	0	0	0	0	0	0	0	0	0	0	0	0	0	0	0	0	0	0	0	0	0	0	0	0	0	0	0	0	0	0	41.19	FALSE	FALSE	FALSE	399	0.02
HARS2p.Ser14Leu	HARS2	0.01951771864742992	0.01039717196922437	0	0.048794296618574	NA	NA	NA	NA	NA	NA	0.028134509838692996	0.01919570016316345	Leu	Ser	FALSE	NA	2	0	0	0	0	0	0	0	0	2	0	0	0	0	0	0	0	0	0	0	0	0	0	0	0	0	0	0	0	0	0	0	0	0	0	0	0	0	0	0	0	0	0	0	0	0	0	0	0	0	0	0	0	0	0	0	0	0	0	0	0	0	0	0	0	0	40.09	FALSE	FALSE	FALSE	399	0.02
HEATR1p.Glu574Lys	HEATR1	0.01951771864742992	0.01039717196922437	0	0.048794296618574	NA	NA	NA	NA	NA	NA	0.028134509838692996	0.01919570016316345	Lys	Glu	TRUE	NA	2	0	0	0	0	0	0	0	0	2	0	0	0	0	0	0	0	0	0	0	0	0	0	0	0	0	0	0	0	0	0	0	0	0	0	0	0	0	0	0	0	0	0	0	0	0	0	0	0	0	0	0	0	0	0	0	0	0	0	0	0	0	0	0	0	0	41.42	FALSE	FALSE	FALSE	399	0.02
HERC5p.Ser345Ter	HERC5	0.01951771864742992	0.01039717196922437	0	0.048794296618574	NA	NA	NA	NA	NA	NA	0.028134509838692996	0.01919570016316345	Ter	Ser	FALSE	NA	2	0	0	0	0	0	0	0	0	2	0	0	0	0	0	0	0	0	0	0	0	0	0	0	0	0	0	0	0	0	0	0	0	0	0	0	0	0	0	0	0	0	0	0	0	0	0	0	0	0	0	0	0	0	0	0	0	0	0	0	0	0	0	0	0	0	41	FALSE	FALSE	FALSE	399	0.02
HERC6p.Arg441Lys	HERC6	0.01951771864742992	0.01039717196922437	0	0.048794296618574	NA	NA	NA	NA	NA	NA	0.028134509838692996	0.01919570016316345	Lys	Arg	TRUE	NA	2	0	0	0	0	0	0	0	0	2	0	0	0	0	0	0	0	0	0	0	0	0	0	0	0	0	0	0	0	0	0	0	0	0	0	0	0	0	0	0	0	0	0	0	0	0	0	0	0	0	0	0	0	0	0	0	0	0	0	0	0	0	0	0	0	0	41.09	FALSE	FALSE	FALSE	399	0.02
HIF1Ap.Gln379Ter	HIF1A	0.01951771864742992	0.01039717196922437	0	0.048794296618574	NA	NA	NA	NA	NA	NA	0.028134509838692996	0.01919570016316345	Ter	Gln	FALSE	1	2	0	0	0	0	0	0	0	0	2	0	0	0	0	0	0	0	0	0	0	0	0	0	0	0	0	0	0	0	0	0	0	0	0	0	0	0	0	0	0	0	0	0	0	0	0	0	0	0	0	0	0	0	0	0	0	0	0	0	0	0	0	0	0	0	0	40.41	FALSE	FALSE	FALSE	399	0.02
HIF1Ap.Gln754Ter	HIF1A	0.01951771864742992	0.01039717196922437	0	0.048794296618574	NA	NA	NA	NA	NA	NA	0.028134509838692996	0.01919570016316345	Ter	Gln	FALSE	1	2	0	0	0	0	0	0	0	0	2	0	0	0	0	0	0	0	0	0	0	0	0	0	0	0	0	0	0	0	0	0	0	0	0	0	0	0	0	0	0	0	0	0	0	0	0	0	0	0	0	0	0	0	0	0	0	0	0	0	0	0	0	0	0	0	0	40.93	FALSE	FALSE	FALSE	399	0.02
HIST1H1Tp.Ala158Val	HIST1H1T	0.01951771864742992	0.01039717196922437	0	0.048794296618574	NA	NA	NA	NA	NA	NA	0.028134509838692996	0.01919570016316345	Val	Ala	FALSE	NA	2	0	0	0	0	0	0	0	0	2	0	0	0	0	0	0	0	0	0	0	0	0	0	0	0	0	0	0	0	0	0	0	0	0	0	0	0	0	0	0	0	0	0	0	0	0	0	0	0	0	0	0	0	0	0	0	0	0	0	0	0	0	0	0	0	0	40.46	FALSE	FALSE	FALSE	399	0.02
HIST1H2BGp.Glu114Lys	HIST1H2BG	0.01951771864742992	0.01039717196922437	0	0.048794296618574	NA	NA	NA	NA	NA	NA	0.028134509838692996	0.01919570016316345	Lys	Glu	TRUE	NA	2	0	0	0	0	0	0	0	0	2	0	0	0	0	0	0	0	0	0	0	0	0	0	0	0	0	0	0	0	0	0	0	0	0	0	0	0	0	0	0	0	0	0	0	0	0	0	0	0	0	0	0	0	0	0	0	0	0	0	0	0	0	0	0	0	0	40.7	FALSE	FALSE	FALSE	399	0.02
HIST1H3Bp.Asp82Asn	HIST1H3B	0.01951771864742992	0.01039717196922437	0	0.048794296618574	NA	NA	NA	NA	NA	NA	0.028134509838692996	0.01919570016316345	Asn	Asp	FALSE	1	2	0	0	0	0	0	0	0	0	2	0	0	0	0	0	0	0	0	0	0	0	0	0	0	0	0	0	0	0	0	0	0	0	0	0	0	0	0	0	0	0	0	0	0	0	0	0	0	0	0	0	0	0	0	0	0	0	0	0	0	0	0	0	0	0	0	40.4	FALSE	FALSE	FALSE	399	0.02
HNRNPKp.Glu4Lys	HNRNPK	0.01951771864742992	0.01039717196922437	0	0.048794296618574	NA	NA	NA	NA	NA	NA	0.028134509838692996	0.01919570016316345	Lys	Glu	TRUE	NA	2	0	0	0	0	0	0	0	0	2	0	0	0	0	0	0	0	0	0	0	0	0	0	0	0	0	0	0	0	0	0	0	0	0	0	0	0	0	0	0	0	0	0	0	0	0	0	0	0	0	0	0	0	0	0	0	0	0	0	0	0	0	0	0	0	0	40.89	FALSE	FALSE	FALSE	399	0.02
HSD3B2p.Ile79Met	HSD3B2	0.01951771864742992	0.01039717196922437	0	0.048794296618574	NA	NA	NA	NA	NA	NA	0.028134509838692996	0.01919570016316345	Met	Ile	FALSE	NA	2	0	0	0	0	0	0	0	0	2	0	0	0	0	0	0	0	0	0	0	0	0	0	0	0	0	0	0	0	0	0	0	0	0	0	0	0	0	0	0	0	0	0	0	0	0	0	0	0	0	0	0	0	0	0	0	0	0	0	0	0	0	0	0	0	0	41.04	FALSE	FALSE	FALSE	399	0.02
IFNA2p.Glu101Lys	IFNA2	0.01951771864742992	0.01039717196922437	0	0.048794296618574	NA	NA	NA	NA	NA	NA	0.028134509838692996	0.01919570016316345	Lys	Glu	TRUE	NA	2	0	0	0	0	0	0	0	0	2	0	0	0	0	0	0	0	0	0	0	0	0	0	0	0	0	0	0	0	0	0	0	0	0	0	0	0	0	0	0	0	0	0	0	0	0	0	0	0	0	0	0	0	0	0	0	0	0	0	0	0	0	0	0	0	0	40.23	FALSE	FALSE	FALSE	399	0.02
IFNGR2p.Thr170Met	IFNGR2	0.01951771864742992	0.01039717196922437	0	0.048794296618574	NA	NA	NA	NA	NA	NA	0.028134509838692996	0.01919570016316345	Met	Thr	FALSE	NA	2	0	0	0	0	0	0	0	0	2	0	0	0	0	0	0	0	0	0	0	0	0	0	0	0	0	0	0	0	0	0	0	0	0	0	0	0	0	0	0	0	0	0	0	0	0	0	0	0	0	0	0	0	0	0	0	0	0	0	0	0	0	0	0	0	0	40.71	FALSE	FALSE	FALSE	399	0.02
IGF2BP2p.Ser369Asn	IGF2BP2	0.01951771864742992	0.01039717196922437	0	0.048794296618574	NA	NA	NA	NA	NA	NA	0.028134509838692996	0.01919570016316345	Asn	Ser	FALSE	2	2	0	0	0	0	0	0	0	0	2	0	0	0	0	0	0	0	0	0	0	0	0	0	0	0	0	0	0	0	0	0	0	0	0	0	0	0	0	0	0	0	0	0	0	0	0	0	0	0	0	0	0	0	0	0	0	0	0	0	0	0	0	0	0	0	0	40.72	FALSE	FALSE	FALSE	399	0.02
IGHV3-13p.Met101Ile	IGHV3-13	0.01951771864742992	0.01039717196922437	0	0.048794296618574	NA	NA	NA	NA	NA	NA	0.028134509838692996	0.01919570016316345	Ile	Met	FALSE	NA	2	0	0	0	0	0	0	0	0	2	0	0	0	0	0	0	0	0	0	0	0	0	0	0	0	0	0	0	0	0	0	0	0	0	0	0	0	0	0	0	0	0	0	0	0	0	0	0	0	0	0	0	0	0	0	0	0	0	0	0	0	0	0	0	0	0	40.62	FALSE	FALSE	FALSE	399	0.02
IL17RCp.Ser683Leu	IL17RC	0.01951771864742992	0.01039717196922437	0	0.048794296618574	NA	NA	NA	NA	NA	NA	0.028134509838692996	0.01919570016316345	Leu	Ser	FALSE	NA	2	0	0	0	0	0	0	0	0	2	0	0	0	0	0	0	0	0	0	0	0	0	0	0	0	0	0	0	0	0	0	0	0	0	0	0	0	0	0	0	0	0	0	0	0	0	0	0	0	0	0	0	0	0	0	0	0	0	0	0	0	0	0	0	0	0	40.4	FALSE	FALSE	FALSE	399	0.02
IL3RAp.Pro210Ala	IL3RA	0.01951771864742992	0.01039717196922437	0	0.048794296618574	NA	NA	NA	NA	NA	NA	0.028134509838692996	0.01919570016316345	Ala	Pro	FALSE	NA	2	0	0	0	0	0	0	0	0	2	0	0	0	0	0	0	0	0	0	0	0	0	0	0	0	0	0	0	0	0	0	0	0	0	0	0	0	0	0	0	0	0	0	0	0	0	0	0	0	0	0	0	0	0	0	0	0	0	0	0	0	0	0	0	0	0	40.41	FALSE	FALSE	FALSE	399	0.02
ILKp.Glu366Lys	ILK	0.01951771864742992	0.01039717196922437	0	0.048794296618574	NA	NA	NA	NA	NA	NA	0.028134509838692996	0.01919570016316345	Lys	Glu	TRUE	NA	2	0	0	0	0	0	0	0	0	2	0	0	0	0	0	0	0	0	0	0	0	0	0	0	0	0	0	0	0	0	0	0	0	0	0	0	0	0	0	0	0	0	0	0	0	0	0	0	0	0	0	0	0	0	0	0	0	0	0	0	0	0	0	0	0	0	40.87	FALSE	FALSE	FALSE	399	0.02
IQGAP1p.Met948Ile	IQGAP1	0.01951771864742992	0.01039717196922437	0	0.048794296618574	NA	NA	NA	NA	NA	NA	0.028134509838692996	0.01919570016316345	Ile	Met	FALSE	NA	2	0	0	0	0	0	0	0	0	2	0	0	0	0	0	0	0	0	0	0	0	0	0	0	0	0	0	0	0	0	0	0	0	0	0	0	0	0	0	0	0	0	0	0	0	0	0	0	0	0	0	0	0	0	0	0	0	0	0	0	0	0	0	0	0	0	40.97	FALSE	FALSE	FALSE	399	0.02
ITCHp.Glu225Lys	ITCH	0.01951771864742992	0.01039717196922437	0	0.048794296618574	NA	NA	NA	NA	NA	NA	0.028134509838692996	0.01919570016316345	Lys	Glu	TRUE	NA	2	0	0	0	0	0	0	0	0	2	0	0	0	0	0	0	0	0	0	0	0	0	0	0	0	0	0	0	0	0	0	0	0	0	0	0	0	0	0	0	0	0	0	0	0	0	0	0	0	0	0	0	0	0	0	0	0	0	0	0	0	0	0	0	0	0	40.5	FALSE	FALSE	FALSE	399	0.02
ITGAEp.Thr529Met	ITGAE	0.01951771864742992	0.01039717196922437	0	0.048794296618574	NA	NA	NA	NA	NA	NA	0.028134509838692996	0.01919570016316345	Met	Thr	FALSE	NA	2	0	0	0	0	0	0	0	0	2	0	0	0	0	0	0	0	0	0	0	0	0	0	0	0	0	0	0	0	0	0	0	0	0	0	0	0	0	0	0	0	0	0	0	0	0	0	0	0	0	0	0	0	0	0	0	0	0	0	0	0	0	0	0	0	0	40.39	FALSE	FALSE	FALSE	399	0.02
ITSN2p.Ser1643Leu	ITSN2	0.01951771864742992	0.01039717196922437	0	0.048794296618574	NA	NA	NA	NA	NA	NA	0.028134509838692996	0.01919570016316345	Leu	Ser	FALSE	NA	2	0	0	0	0	0	0	0	0	2	0	0	0	0	0	0	0	0	0	0	0	0	0	0	0	0	0	0	0	0	0	0	0	0	0	0	0	0	0	0	0	0	0	0	0	0	0	0	0	0	0	0	0	0	0	0	0	0	0	0	0	0	0	0	0	0	40.67	FALSE	FALSE	FALSE	399	0.02
KCND1p.Thr372Met	KCND1	0.01951771864742992	0.01039717196922437	0	0.048794296618574	NA	NA	NA	NA	NA	NA	0.028134509838692996	0.01919570016316345	Met	Thr	FALSE	NA	2	0	0	0	0	0	0	0	0	2	0	0	0	0	0	0	0	0	0	0	0	0	0	0	0	0	0	0	0	0	0	0	0	0	0	0	0	0	0	0	0	0	0	0	0	0	0	0	0	0	0	0	0	0	0	0	0	0	0	0	0	0	0	0	0	0	41.12	FALSE	FALSE	FALSE	399	0.02
KCNG4p.Ser198Leu	KCNG4	0.01951771864742992	0.01039717196922437	0	0.048794296618574	NA	NA	NA	NA	NA	NA	0.028134509838692996	0.01919570016316345	Leu	Ser	FALSE	NA	2	0	0	0	0	0	0	0	0	2	0	0	0	0	0	0	0	0	0	0	0	0	0	0	0	0	0	0	0	0	0	0	0	0	0	0	0	0	0	0	0	0	0	0	0	0	0	0	0	0	0	0	0	0	0	0	0	0	0	0	0	0	0	0	0	0	41.25	FALSE	FALSE	FALSE	399	0.02
KIAA0556p.Glu1320Lys	KIAA0556	0.01951771864742992	0.01039717196922437	0	0.048794296618574	NA	NA	NA	NA	NA	NA	0.028134509838692996	0.01919570016316345	Lys	Glu	TRUE	NA	2	0	0	0	0	0	0	0	0	2	0	0	0	0	0	0	0	0	0	0	0	0	0	0	0	0	0	0	0	0	0	0	0	0	0	0	0	0	0	0	0	0	0	0	0	0	0	0	0	0	0	0	0	0	0	0	0	0	0	0	0	0	0	0	0	0	41.19	FALSE	FALSE	FALSE	399	0.02
KIF14p.Glu1486Lys	KIF14	0.01951771864742992	0.01039717196922437	0	0.048794296618574	NA	NA	NA	NA	NA	NA	0.028134509838692996	0.01919570016316345	Lys	Glu	TRUE	NA	2	0	0	0	0	0	0	0	0	2	0	0	0	0	0	0	0	0	0	0	0	0	0	0	0	0	0	0	0	0	0	0	0	0	0	0	0	0	0	0	0	0	0	0	0	0	0	0	0	0	0	0	0	0	0	0	0	0	0	0	0	0	0	0	0	0	40.45	FALSE	FALSE	FALSE	399	0.02
KIF2Cp.Arg498Gln	KIF2C	0.01951771864742992	0.01039717196922437	0	0.048794296618574	NA	NA	NA	NA	NA	NA	0.028134509838692996	0.01919570016316345	Gln	Arg	FALSE	NA	2	0	0	0	0	0	0	0	0	2	0	0	0	0	0	0	0	0	0	0	0	0	0	0	0	0	0	0	0	0	0	0	0	0	0	0	0	0	0	0	0	0	0	0	0	0	0	0	0	0	0	0	0	0	0	0	0	0	0	0	0	0	0	0	0	0	39.94	FALSE	FALSE	FALSE	399	0.02
KLHL13p.Asp165Gly	KLHL13	0.01951771864742992	0.01039717196922437	0	0.048794296618574	NA	NA	NA	NA	NA	NA	0.028134509838692996	0.01919570016316345	Gly	Asp	FALSE	NA	2	0	0	0	0	0	0	0	0	2	0	0	0	0	0	0	0	0	0	0	0	0	0	0	0	0	0	0	0	0	0	0	0	0	0	0	0	0	0	0	0	0	0	0	0	0	0	0	0	0	0	0	0	0	0	0	0	0	0	0	0	0	0	0	0	0	40.79	FALSE	FALSE	FALSE	399	0.02
KLHL31p.Met209Ile	KLHL31	0.01951771864742992	0.01039717196922437	0	0.048794296618574	NA	NA	NA	NA	NA	NA	0.028134509838692996	0.01919570016316345	Ile	Met	FALSE	NA	2	0	0	0	0	0	0	0	0	2	0	0	0	0	0	0	0	0	0	0	0	0	0	0	0	0	0	0	0	0	0	0	0	0	0	0	0	0	0	0	0	0	0	0	0	0	0	0	0	0	0	0	0	0	0	0	0	0	0	0	0	0	0	0	0	0	40.65	FALSE	FALSE	FALSE	399	0.02
KMT2Ap.Gln1195Ter	KMT2A	0.01951771864742992	0.01039717196922437	0	0.048794296618574	NA	NA	NA	NA	NA	NA	0.028134509838692996	0.01919570016316345	Ter	Gln	FALSE	1	2	0	0	0	0	0	0	0	0	2	0	0	0	0	0	0	0	0	0	0	0	0	0	0	0	0	0	0	0	0	0	0	0	0	0	0	0	0	0	0	0	0	0	0	0	0	0	0	0	0	0	0	0	0	0	0	0	0	0	0	0	0	0	0	0	0	40.64	FALSE	FALSE	FALSE	399	0.02
KMT2Cp.Cys1114Arg	KMT2C	0.01951771864742992	0.01039717196922437	0	0.048794296618574	NA	NA	NA	NA	NA	NA	0.028134509838692996	0.01919570016316345	Arg	Cys	TRUE	1	2	0	0	0	0	0	0	0	0	2	0	0	0	0	0	0	0	0	0	0	0	0	0	0	0	0	0	0	0	0	0	0	0	0	0	0	0	0	0	0	0	0	0	0	0	0	0	0	0	0	0	0	0	0	0	0	0	0	0	0	0	0	0	0	0	0	40.43	FALSE	FALSE	FALSE	399	0.02
KMT2Cp.Gln1478Ter	KMT2C	0.01951771864742992	0.01039717196922437	0	0.048794296618574	NA	NA	NA	NA	NA	NA	0.028134509838692996	0.01919570016316345	Ter	Gln	FALSE	1	2	0	0	0	0	0	0	0	0	2	0	0	0	0	0	0	0	0	0	0	0	0	0	0	0	0	0	0	0	0	0	0	0	0	0	0	0	0	0	0	0	0	0	0	0	0	0	0	0	0	0	0	0	0	0	0	0	0	0	0	0	0	0	0	0	0	40.28	FALSE	FALSE	FALSE	399	0.02
KMT2Cp.Glu640Ter	KMT2C	0.01951771864742992	0.01039717196922437	0	0.048794296618574	NA	NA	NA	NA	NA	NA	0.028134509838692996	0.01919570016316345	Ter	Glu	FALSE	1	2	0	0	0	0	0	0	0	0	2	0	0	0	0	0	0	0	0	0	0	0	0	0	0	0	0	0	0	0	0	0	0	0	0	0	0	0	0	0	0	0	0	0	0	0	0	0	0	0	0	0	0	0	0	0	0	0	0	0	0	0	0	0	0	0	0	40.48	FALSE	FALSE	FALSE	399	0.02
KRT18p.Glu276Gln	KRT18	0.01951771864742992	0.01039717196922437	0	0.048794296618574	NA	NA	NA	NA	NA	NA	0.028134509838692996	0.01919570016316345	Gln	Glu	FALSE	NA	2	0	0	0	0	0	0	0	0	2	0	0	0	0	0	0	0	0	0	0	0	0	0	0	0	0	0	0	0	0	0	0	0	0	0	0	0	0	0	0	0	0	0	0	0	0	0	0	0	0	0	0	0	0	0	0	0	0	0	0	0	0	0	0	0	0	39.62	FALSE	FALSE	FALSE	399	0.02
KRT24p.Asp450His	KRT24	0.01951771864742992	0.01039717196922437	0	0.048794296618574	NA	NA	NA	NA	NA	NA	0.028134509838692996	0.01919570016316345	His	Asp	TRUE	NA	2	0	0	0	0	0	0	0	0	2	0	0	0	0	0	0	0	0	0	0	0	0	0	0	0	0	0	0	0	0	0	0	0	0	0	0	0	0	0	0	0	0	0	0	0	0	0	0	0	0	0	0	0	0	0	0	0	0	0	0	0	0	0	0	0	0	41.05	FALSE	FALSE	FALSE	399	0.02
KRT28p.Lys87Asn	KRT28	0.01951771864742992	0.01039717196922437	0	0.048794296618574	NA	NA	NA	NA	NA	NA	0.028134509838692996	0.01919570016316345	Asn	Lys	FALSE	NA	2	0	0	0	0	0	0	0	0	2	0	0	0	0	0	0	0	0	0	0	0	0	0	0	0	0	0	0	0	0	0	0	0	0	0	0	0	0	0	0	0	0	0	0	0	0	0	0	0	0	0	0	0	0	0	0	0	0	0	0	0	0	0	0	0	0	41.12	FALSE	FALSE	FALSE	399	0.02
KRTAP10-7p.Tyr129Cys	KRTAP10-7	0.01951771864742992	0.01039717196922437	0	0.048794296618574	NA	NA	NA	NA	NA	NA	0.028134509838692996	0.01919570016316345	Cys	Tyr	TRUE	NA	2	0	0	0	0	0	0	0	0	2	0	0	0	0	0	0	0	0	0	0	0	0	0	0	0	0	0	0	0	0	0	0	0	0	0	0	0	0	0	0	0	0	0	0	0	0	0	0	0	0	0	0	0	0	0	0	0	0	0	0	0	0	0	0	0	0	41.1	FALSE	FALSE	FALSE	399	0.02
LARP4Bp.Arg293Ter	LARP4B	0.01951771864742992	0.01039717196922437	0	0.048794296618574	NA	NA	NA	NA	NA	NA	0.028134509838692996	0.01919570016316345	Ter	Arg	FALSE	2	2	0	0	0	0	0	0	0	0	2	0	0	0	0	0	0	0	0	0	0	0	0	0	0	0	0	0	0	0	0	0	0	0	0	0	0	0	0	0	0	0	0	0	0	0	0	0	0	0	0	0	0	0	0	0	0	0	0	0	0	0	0	0	0	0	0	39.96	FALSE	FALSE	FALSE	399	0.02
LCE5Ap.Arg81Gln	LCE5A	0.01951771864742992	0.01039717196922437	0	0.048794296618574	NA	NA	NA	NA	NA	NA	0.028134509838692996	0.01919570016316345	Gln	Arg	FALSE	NA	2	0	0	0	0	0	0	0	0	2	0	0	0	0	0	0	0	0	0	0	0	0	0	0	0	0	0	0	0	0	0	0	0	0	0	0	0	0	0	0	0	0	0	0	0	0	0	0	0	0	0	0	0	0	0	0	0	0	0	0	0	0	0	0	0	0	41.57	FALSE	FALSE	FALSE	399	0.02
LGR6p.Thr804Met	LGR6	0.01951771864742992	0.01039717196922437	0	0.048794296618574	NA	NA	NA	NA	NA	NA	0.028134509838692996	0.01919570016316345	Met	Thr	FALSE	NA	2	0	0	0	0	0	0	0	0	2	0	0	0	0	0	0	0	0	0	0	0	0	0	0	0	0	0	0	0	0	0	0	0	0	0	0	0	0	0	0	0	0	0	0	0	0	0	0	0	0	0	0	0	0	0	0	0	0	0	0	0	0	0	0	0	0	40.37	FALSE	FALSE	FALSE	399	0.02
LIFRp.Ser446Ter	LIFR	0.01951771864742992	0.01039717196922437	0	0.048794296618574	NA	NA	NA	NA	NA	NA	0.028134509838692996	0.01919570016316345	Ter	Ser	FALSE	1	2	0	0	0	0	0	0	0	0	2	0	0	0	0	0	0	0	0	0	0	0	0	0	0	0	0	0	0	0	0	0	0	0	0	0	0	0	0	0	0	0	0	0	0	0	0	0	0	0	0	0	0	0	0	0	0	0	0	0	0	0	0	0	0	0	0	39.88	FALSE	FALSE	FALSE	399	0.02
LILRA4p.Asp261Asn	LILRA4	0.01951771864742992	0.01039717196922437	0	0.048794296618574	NA	NA	NA	NA	NA	NA	0.028134509838692996	0.01919570016316345	Asn	Asp	FALSE	NA	2	0	0	0	0	0	0	0	0	2	0	0	0	0	0	0	0	0	0	0	0	0	0	0	0	0	0	0	0	0	0	0	0	0	0	0	0	0	0	0	0	0	0	0	0	0	0	0	0	0	0	0	0	0	0	0	0	0	0	0	0	0	0	0	0	0	39.97	FALSE	FALSE	FALSE	399	0.02
LILRB5p.Gly64Glu	LILRB5	0.01951771864742992	0.01039717196922437	0	0.048794296618574	NA	NA	NA	NA	NA	NA	0.028134509838692996	0.01919570016316345	Glu	Gly	FALSE	NA	2	0	0	0	0	0	0	0	0	2	0	0	0	0	0	0	0	0	0	0	0	0	0	0	0	0	0	0	0	0	0	0	0	0	0	0	0	0	0	0	0	0	0	0	0	0	0	0	0	0	0	0	0	0	0	0	0	0	0	0	0	0	0	0	0	0	39.64	FALSE	FALSE	FALSE	399	0.02
LINGO3p.Glu432Gln	LINGO3	0.01951771864742992	0.01039717196922437	0	0.048794296618574	NA	NA	NA	NA	NA	NA	0.028134509838692996	0.01919570016316345	Gln	Glu	FALSE	NA	2	0	0	0	0	0	0	0	0	2	0	0	0	0	0	0	0	0	0	0	0	0	0	0	0	0	0	0	0	0	0	0	0	0	0	0	0	0	0	0	0	0	0	0	0	0	0	0	0	0	0	0	0	0	0	0	0	0	0	0	0	0	0	0	0	0	40.86	FALSE	FALSE	FALSE	399	0.02
LRCH1p.Ala488Thr	LRCH1	0.01951771864742992	0.01039717196922437	0	0.048794296618574	NA	NA	NA	NA	NA	NA	0.028134509838692996	0.01919570016316345	Thr	Ala	TRUE	NA	2	0	0	0	0	0	0	0	0	2	0	0	0	0	0	0	0	0	0	0	0	0	0	0	0	0	0	0	0	0	0	0	0	0	0	0	0	0	0	0	0	0	0	0	0	0	0	0	0	0	0	0	0	0	0	0	0	0	0	0	0	0	0	0	0	0	40.85	FALSE	FALSE	FALSE	399	0.02
LRP6p.Arg825His	LRP6	0.01951771864742992	0.01039717196922437	0	0.048794296618574	NA	NA	NA	NA	NA	NA	0.028134509838692996	0.01919570016316345	His	Arg	TRUE	NA	2	0	0	0	0	0	0	0	0	2	0	0	0	0	0	0	0	0	0	0	0	0	0	0	0	0	0	0	0	0	0	0	0	0	0	0	0	0	0	0	0	0	0	0	0	0	0	0	0	0	0	0	0	0	0	0	0	0	0	0	0	0	0	0	0	0	41.2	FALSE	TRUE	FALSE	399	0.02
LRRC16Ap.Arg1156Trp	LRRC16A	0.01951771864742992	0.01039717196922437	0	0.048794296618574	NA	NA	NA	NA	NA	NA	0.028134509838692996	0.01919570016316345	Trp	Arg	FALSE	NA	2	0	0	0	0	0	0	0	0	2	0	0	0	0	0	0	0	0	0	0	0	0	0	0	0	0	0	0	0	0	0	0	0	0	0	0	0	0	0	0	0	0	0	0	0	0	0	0	0	0	0	0	0	0	0	0	0	0	0	0	0	0	0	0	0	0	40.45	FALSE	FALSE	FALSE	399	0.02
LRRTM3p.Asp552His	LRRTM3	0.01951771864742992	0.01039717196922437	0	0.048794296618574	NA	NA	NA	NA	NA	NA	0.028134509838692996	0.01919570016316345	His	Asp	TRUE	NA	2	0	0	0	0	0	0	0	0	2	0	0	0	0	0	0	0	0	0	0	0	0	0	0	0	0	0	0	0	0	0	0	0	0	0	0	0	0	0	0	0	0	0	0	0	0	0	0	0	0	0	0	0	0	0	0	0	0	0	0	0	0	0	0	0	0	40.84	FALSE	FALSE	FALSE	399	0.02
LY9p.Ile69Leu	LY9	0.01951771864742992	0.01039717196922437	0	0.048794296618574	NA	NA	NA	NA	NA	NA	0.028134509838692996	0.01919570016316345	Leu	Ile	FALSE	NA	2	0	0	0	0	0	0	0	0	2	0	0	0	0	0	0	0	0	0	0	0	0	0	0	0	0	0	0	0	0	0	0	0	0	0	0	0	0	0	0	0	0	0	0	0	0	0	0	0	0	0	0	0	0	0	0	0	0	0	0	0	0	0	0	0	0	40.06	FALSE	FALSE	FALSE	399	0.02
MAN1B1p.Glu330Gln	MAN1B1	0.01951771864742992	0.01039717196922437	0	0.048794296618574	NA	NA	NA	NA	NA	NA	0.028134509838692996	0.01919570016316345	Gln	Glu	FALSE	NA	2	0	0	0	0	0	0	0	0	2	0	0	0	0	0	0	0	0	0	0	0	0	0	0	0	0	0	0	0	0	0	0	0	0	0	0	0	0	0	0	0	0	0	0	0	0	0	0	0	0	0	0	0	0	0	0	0	0	0	0	0	0	0	0	0	0	40.12	FALSE	FALSE	FALSE	399	0.02
MAP2K4p.Ser251Ile	MAP2K4	0.01951771864742992	0.01039717196922437	0	0.048794296618574	NA	NA	NA	NA	NA	NA	0.028134509838692996	0.01919570016316345	Ile	Ser	FALSE	1	2	0	0	0	0	0	0	0	0	2	0	0	0	0	0	0	0	0	0	0	0	0	0	0	0	0	0	0	0	0	0	0	0	0	0	0	0	0	0	0	0	0	0	0	0	0	0	0	0	0	0	0	0	0	0	0	0	0	0	0	0	0	0	0	0	0	40.98	FALSE	FALSE	FALSE	399	0.02
MAP3K1p.Arg532Ter	MAP3K1	0.01951771864742992	0.01039717196922437	0	0.048794296618574	NA	NA	NA	NA	NA	NA	0.028134509838692996	0.01919570016316345	Ter	Arg	FALSE	1	2	0	0	0	0	0	0	0	0	2	0	0	0	0	0	0	0	0	0	0	0	0	0	0	0	0	0	0	0	0	0	0	0	0	0	0	0	0	0	0	0	0	0	0	0	0	0	0	0	0	0	0	0	0	0	0	0	0	0	0	0	0	0	0	0	0	40.85	FALSE	FALSE	FALSE	399	0.02
MAP3K4p.Ser835Ter	MAP3K4	0.01951771864742992	0.01039717196922437	0	0.048794296618574	NA	NA	NA	NA	NA	NA	0.028134509838692996	0.01919570016316345	Ter	Ser	FALSE	NA	2	0	0	0	0	0	0	0	0	2	0	0	0	0	0	0	0	0	0	0	0	0	0	0	0	0	0	0	0	0	0	0	0	0	0	0	0	0	0	0	0	0	0	0	0	0	0	0	0	0	0	0	0	0	0	0	0	0	0	0	0	0	0	0	0	0	40.94	FALSE	FALSE	FALSE	399	0.02
MAP3K5p.Glu426Lys	MAP3K5	0.01951771864742992	0.01039717196922437	0	0.048794296618574	NA	NA	NA	NA	NA	NA	0.028134509838692996	0.01919570016316345	Lys	Glu	TRUE	NA	2	0	0	0	0	0	0	0	0	2	0	0	0	0	0	0	0	0	0	0	0	0	0	0	0	0	0	0	0	0	0	0	0	0	0	0	0	0	0	0	0	0	0	0	0	0	0	0	0	0	0	0	0	0	0	0	0	0	0	0	0	0	0	0	0	0	40.67	FALSE	FALSE	FALSE	399	0.02
MAPK4p.Val100Met	MAPK4	0.01951771864742992	0.01039717196922437	0	0.048794296618574	NA	NA	NA	NA	NA	NA	0.028134509838692996	0.01919570016316345	Met	Val	FALSE	NA	2	0	0	0	0	0	0	0	0	2	0	0	0	0	0	0	0	0	0	0	0	0	0	0	0	0	0	0	0	0	0	0	0	0	0	0	0	0	0	0	0	0	0	0	0	0	0	0	0	0	0	0	0	0	0	0	0	0	0	0	0	0	0	0	0	0	40.63	FALSE	FALSE	FALSE	399	0.02
MAPKBP1p.Glu1324Lys	MAPKBP1	0.01951771864742992	0.01039717196922437	0	0.048794296618574	NA	NA	NA	NA	NA	NA	0.028134509838692996	0.01919570016316345	Lys	Glu	TRUE	NA	2	0	0	0	0	0	0	0	0	2	0	0	0	0	0	0	0	0	0	0	0	0	0	0	0	0	0	0	0	0	0	0	0	0	0	0	0	0	0	0	0	0	0	0	0	0	0	0	0	0	0	0	0	0	0	0	0	0	0	0	0	0	0	0	0	0	40.4	FALSE	FALSE	FALSE	399	0.02
MARC1p.Gln194Glu	MARC1	0.01951771864742992	0.01039717196922437	0	0.048794296618574	NA	NA	NA	NA	NA	NA	0.028134509838692996	0.01919570016316345	Glu	Gln	FALSE	NA	2	0	0	0	0	0	0	0	0	2	0	0	0	0	0	0	0	0	0	0	0	0	0	0	0	0	0	0	0	0	0	0	0	0	0	0	0	0	0	0	0	0	0	0	0	0	0	0	0	0	0	0	0	0	0	0	0	0	0	0	0	0	0	0	0	0	39.99	FALSE	FALSE	FALSE	399	0.02
MARCH7p.Ser190Ter	MARCH7	0.01951771864742992	0.01039717196922437	0	0.048794296618574	NA	NA	NA	NA	NA	NA	0.028134509838692996	0.01919570016316345	Ter	Ser	FALSE	NA	2	0	0	0	0	0	0	0	0	2	0	0	0	0	0	0	0	0	0	0	0	0	0	0	0	0	0	0	0	0	0	0	0	0	0	0	0	0	0	0	0	0	0	0	0	0	0	0	0	0	0	0	0	0	0	0	0	0	0	0	0	0	0	0	0	0	40.57	FALSE	FALSE	FALSE	399	0.02
MARK1p.Asp329Asn	MARK1	0.01951771864742992	0.01039717196922437	0	0.048794296618574	NA	NA	NA	NA	NA	NA	0.028134509838692996	0.01919570016316345	Asn	Asp	FALSE	NA	2	0	0	0	0	0	0	0	0	2	0	0	0	0	0	0	0	0	0	0	0	0	0	0	0	0	0	0	0	0	0	0	0	0	0	0	0	0	0	0	0	0	0	0	0	0	0	0	0	0	0	0	0	0	0	0	0	0	0	0	0	0	0	0	0	0	40	FALSE	FALSE	FALSE	399	0.02
MATKp.Ser384Ter	MATK	0.01951771864742992	0.01039717196922437	0	0.048794296618574	NA	NA	NA	NA	NA	NA	0.028134509838692996	0.01919570016316345	Ter	Ser	FALSE	NA	2	0	0	0	0	0	0	0	0	2	0	0	0	0	0	0	0	0	0	0	0	0	0	0	0	0	0	0	0	0	0	0	0	0	0	0	0	0	0	0	0	0	0	0	0	0	0	0	0	0	0	0	0	0	0	0	0	0	0	0	0	0	0	0	0	0	40.36	FALSE	FALSE	FALSE	399	0.02
MC4Rp.Asp122Asn	MC4R	0.01951771864742992	0.01039717196922437	0	0.048794296618574	NA	NA	NA	NA	NA	NA	0.028134509838692996	0.01919570016316345	Asn	Asp	FALSE	NA	2	0	0	0	0	0	0	0	0	2	0	0	0	0	0	0	0	0	0	0	0	0	0	0	0	0	0	0	0	0	0	0	0	0	0	0	0	0	0	0	0	0	0	0	0	0	0	0	0	0	0	0	0	0	0	0	0	0	0	0	0	0	0	0	0	0	40.07	FALSE	FALSE	FALSE	399	0.02
MDN1p.Glu3996Gln	MDN1	0.01951771864742992	0.01039717196922437	0	0.048794296618574	NA	NA	NA	NA	NA	NA	0.028134509838692996	0.01919570016316345	Gln	Glu	FALSE	NA	2	0	0	0	0	0	0	0	0	2	0	0	0	0	0	0	0	0	0	0	0	0	0	0	0	0	0	0	0	0	0	0	0	0	0	0	0	0	0	0	0	0	0	0	0	0	0	0	0	0	0	0	0	0	0	0	0	0	0	0	0	0	0	0	0	0	40.54	FALSE	FALSE	FALSE	399	0.02
MED23p.Tyr573Cys	MED23	0.01951771864742992	0.01039717196922437	0	0.048794296618574	NA	NA	NA	NA	NA	NA	0.028134509838692996	0.01919570016316345	Cys	Tyr	TRUE	NA	2	0	0	0	0	0	0	0	0	2	0	0	0	0	0	0	0	0	0	0	0	0	0	0	0	0	0	0	0	0	0	0	0	0	0	0	0	0	0	0	0	0	0	0	0	0	0	0	0	0	0	0	0	0	0	0	0	0	0	0	0	0	0	0	0	0	40.3	FALSE	FALSE	FALSE	399	0.02
METTL15p.Gln53Glu	METTL15	0.01951771864742992	0.01039717196922437	0	0.048794296618574	NA	NA	NA	NA	NA	NA	0.028134509838692996	0.01919570016316345	Glu	Gln	FALSE	NA	2	0	0	0	0	0	0	0	0	2	0	0	0	0	0	0	0	0	0	0	0	0	0	0	0	0	0	0	0	0	0	0	0	0	0	0	0	0	0	0	0	0	0	0	0	0	0	0	0	0	0	0	0	0	0	0	0	0	0	0	0	0	0	0	0	0	40.92	FALSE	FALSE	FALSE	399	0.02
MFAP5p.His106Tyr	MFAP5	0.01951771864742992	0.01039717196922437	0	0.048794296618574	NA	NA	NA	NA	NA	NA	0.028134509838692996	0.01919570016316345	Tyr	His	TRUE	NA	2	0	0	0	0	0	0	0	0	2	0	0	0	0	0	0	0	0	0	0	0	0	0	0	0	0	0	0	0	0	0	0	0	0	0	0	0	0	0	0	0	0	0	0	0	0	0	0	0	0	0	0	0	0	0	0	0	0	0	0	0	0	0	0	0	0	39.73	FALSE	FALSE	FALSE	399	0.02
MFSD8p.Leu445Val	MFSD8	0.01951771864742992	0.01039717196922437	0	0.048794296618574	NA	NA	NA	NA	NA	NA	0.028134509838692996	0.01919570016316345	Val	Leu	FALSE	NA	2	0	0	0	0	0	0	0	0	2	0	0	0	0	0	0	0	0	0	0	0	0	0	0	0	0	0	0	0	0	0	0	0	0	0	0	0	0	0	0	0	0	0	0	0	0	0	0	0	0	0	0	0	0	0	0	0	0	0	0	0	0	0	0	0	0	40.77	FALSE	FALSE	FALSE	399	0.02
MGME1p.Gly301Glu	MGME1	0.01951771864742992	0.01039717196922437	0	0.048794296618574	NA	NA	NA	NA	NA	NA	0.028134509838692996	0.01919570016316345	Glu	Gly	FALSE	NA	2	0	0	0	0	0	0	0	0	2	0	0	0	0	0	0	0	0	0	0	0	0	0	0	0	0	0	0	0	0	0	0	0	0	0	0	0	0	0	0	0	0	0	0	0	0	0	0	0	0	0	0	0	0	0	0	0	0	0	0	0	0	0	0	0	0	40.78	FALSE	FALSE	FALSE	399	0.02
MMP16p.Val306Leu	MMP16	0.01951771864742992	0.01039717196922437	0	0.048794296618574	NA	NA	NA	NA	NA	NA	0.028134509838692996	0.01919570016316345	Leu	Val	FALSE	NA	2	0	0	0	0	0	0	0	0	2	0	0	0	0	0	0	0	0	0	0	0	0	0	0	0	0	0	0	0	0	0	0	0	0	0	0	0	0	0	0	0	0	0	0	0	0	0	0	0	0	0	0	0	0	0	0	0	0	0	0	0	0	0	0	0	0	40.77	FALSE	FALSE	FALSE	399	0.02
MTUS2p.Gly198Arg	MTUS2	0.01951771864742992	0.01039717196922437	0	0.048794296618574	NA	NA	NA	NA	NA	NA	0.028134509838692996	0.01919570016316345	Arg	Gly	TRUE	NA	2	0	0	0	0	0	0	0	0	2	0	0	0	0	0	0	0	0	0	0	0	0	0	0	0	0	0	0	0	0	0	0	0	0	0	0	0	0	0	0	0	0	0	0	0	0	0	0	0	0	0	0	0	0	0	0	0	0	0	0	0	0	0	0	0	0	40.01	FALSE	FALSE	FALSE	399	0.02
MUC20p.Thr644Met	MUC20	0.01951771864742992	0.01039717196922437	0	0.048794296618574	NA	NA	NA	NA	NA	NA	0.028134509838692996	0.01919570016316345	Met	Thr	FALSE	NA	2	0	0	0	0	0	0	0	0	2	0	0	0	0	0	0	0	0	0	0	0	0	0	0	0	0	0	0	0	0	0	0	0	0	0	0	0	0	0	0	0	0	0	0	0	0	0	0	0	0	0	0	0	0	0	0	0	0	0	0	0	0	0	0	0	0	41.26	FALSE	FALSE	FALSE	399	0.02
MUC4p.Pro2192Ser	MUC4	0.01951771864742992	0.01039717196922437	0	0.048794296618574	NA	NA	NA	NA	NA	NA	0.028134509838692996	0.01919570016316345	Ser	Pro	TRUE	2	2	0	0	0	0	0	0	0	0	2	0	0	0	0	0	0	0	0	0	0	0	0	0	0	0	0	0	0	0	0	0	0	0	0	0	0	0	0	0	0	0	0	0	0	0	0	0	0	0	0	0	0	0	0	0	0	0	0	0	0	0	0	0	0	0	0	40.8	FALSE	FALSE	FALSE	399	0.02
MYH10p.Ser1495Cys	MYH10	0.01951771864742992	0.01039717196922437	0	0.048794296618574	NA	NA	NA	NA	NA	NA	0.028134509838692996	0.01919570016316345	Cys	Ser	TRUE	NA	2	0	0	0	0	0	0	0	0	2	0	0	0	0	0	0	0	0	0	0	0	0	0	0	0	0	0	0	0	0	0	0	0	0	0	0	0	0	0	0	0	0	0	0	0	0	0	0	0	0	0	0	0	0	0	0	0	0	0	0	0	0	0	0	0	0	40.46	FALSE	FALSE	FALSE	399	0.02
MYH8p.Phe837Leu	MYH8	0.01951771864742992	0.01039717196922437	0	0.048794296618574	NA	NA	NA	NA	NA	NA	0.028134509838692996	0.01919570016316345	Leu	Phe	FALSE	NA	2	0	0	0	0	0	0	0	0	2	0	0	0	0	0	0	0	0	0	0	0	0	0	0	0	0	0	0	0	0	0	0	0	0	0	0	0	0	0	0	0	0	0	0	0	0	0	0	0	0	0	0	0	0	0	0	0	0	0	0	0	0	0	0	0	0	40.21	FALSE	FALSE	FALSE	399	0.02
MYO5Bp.Ala405Val	MYO5B	0.01951771864742992	0.01039717196922437	0	0.048794296618574	NA	NA	NA	NA	NA	NA	0.028134509838692996	0.01919570016316345	Val	Ala	FALSE	NA	2	0	0	0	0	0	0	0	0	2	0	0	0	0	0	0	0	0	0	0	0	0	0	0	0	0	0	0	0	0	0	0	0	0	0	0	0	0	0	0	0	0	0	0	0	0	0	0	0	0	0	0	0	0	0	0	0	0	0	0	0	0	0	0	0	0	40.35	FALSE	FALSE	FALSE	399	0.02
MYO7Bp.Glu1476Lys	MYO7B	0.01951771864742992	0.01039717196922437	0	0.048794296618574	NA	NA	NA	NA	NA	NA	0.028134509838692996	0.01919570016316345	Lys	Glu	TRUE	NA	2	0	0	0	0	0	0	0	0	2	0	0	0	0	0	0	0	0	0	0	0	0	0	0	0	0	0	0	0	0	0	0	0	0	0	0	0	0	0	0	0	0	0	0	0	0	0	0	0	0	0	0	0	0	0	0	0	0	0	0	0	0	0	0	0	0	40.48	FALSE	FALSE	FALSE	399	0.02
NACADp.Pro905Leu	NACAD	0.01951771864742992	0.01039717196922437	0	0.048794296618574	NA	NA	NA	NA	NA	NA	0.028134509838692996	0.01919570016316345	Leu	Pro	FALSE	NA	2	0	0	0	0	0	0	0	0	2	0	0	0	0	0	0	0	0	0	0	0	0	0	0	0	0	0	0	0	0	0	0	0	0	0	0	0	0	0	0	0	0	0	0	0	0	0	0	0	0	0	0	0	0	0	0	0	0	0	0	0	0	0	0	0	0	41.76	FALSE	FALSE	FALSE	399	0.02
NARS2p.Pro240Arg	NARS2	0.01951771864742992	0.01039717196922437	0	0.048794296618574	NA	NA	NA	NA	NA	NA	0.028134509838692996	0.01919570016316345	Arg	Pro	TRUE	NA	2	0	0	0	0	0	0	0	0	2	0	0	0	0	0	0	0	0	0	0	0	0	0	0	0	0	0	0	0	0	0	0	0	0	0	0	0	0	0	0	0	0	0	0	0	0	0	0	0	0	0	0	0	0	0	0	0	0	0	0	0	0	0	0	0	0	41.35	FALSE	FALSE	FALSE	399	0.02
NASPp.Pro372Thr	NASP	0.01951771864742992	0.01039717196922437	0	0.048794296618574	NA	NA	NA	NA	NA	NA	0.028134509838692996	0.01919570016316345	Thr	Pro	TRUE	NA	2	0	0	0	0	0	0	0	0	2	0	0	0	0	0	0	0	0	0	0	0	0	0	0	0	0	0	0	0	0	0	0	0	0	0	0	0	0	0	0	0	0	0	0	0	0	0	0	0	0	0	0	0	0	0	0	0	0	0	0	0	0	0	0	0	0	39.72	FALSE	FALSE	FALSE	399	0.02
NCKIPSDp.Asp123Asn	NCKIPSD	0.01951771864742992	0.01039717196922437	0	0.048794296618574	NA	NA	NA	NA	NA	NA	0.028134509838692996	0.01919570016316345	Asn	Asp	FALSE	2	2	0	0	0	0	0	0	0	0	2	0	0	0	0	0	0	0	0	0	0	0	0	0	0	0	0	0	0	0	0	0	0	0	0	0	0	0	0	0	0	0	0	0	0	0	0	0	0	0	0	0	0	0	0	0	0	0	0	0	0	0	0	0	0	0	0	40.15	FALSE	FALSE	FALSE	399	0.02
NCOR1p.Tyr20Ser	NCOR1	0.01951771864742992	0.01039717196922437	0	0.048794296618574	NA	NA	NA	NA	NA	NA	0.028134509838692996	0.01919570016316345	Ser	Tyr	TRUE	1	2	0	0	0	0	0	0	0	0	2	0	0	0	0	0	0	0	0	0	0	0	0	0	0	0	0	0	0	0	0	0	0	0	0	0	0	0	0	0	0	0	0	0	0	0	0	0	0	0	0	0	0	0	0	0	0	0	0	0	0	0	0	0	0	0	0	40.39	FALSE	FALSE	FALSE	399	0.02
NEK5p.Glu620Lys	NEK5	0.01951771864742992	0.01039717196922437	0	0.048794296618574	NA	NA	NA	NA	NA	NA	0.028134509838692996	0.01919570016316345	Lys	Glu	TRUE	NA	2	0	0	0	0	0	0	0	0	2	0	0	0	0	0	0	0	0	0	0	0	0	0	0	0	0	0	0	0	0	0	0	0	0	0	0	0	0	0	0	0	0	0	0	0	0	0	0	0	0	0	0	0	0	0	0	0	0	0	0	0	0	0	0	0	0	40.88	FALSE	FALSE	FALSE	399	0.02
NEK8p.Arg599Gly	NEK8	0.01951771864742992	0.01039717196922437	0	0.048794296618574	NA	NA	NA	NA	NA	NA	0.028134509838692996	0.01919570016316345	Gly	Arg	FALSE	NA	2	0	0	0	0	0	0	0	0	2	0	0	0	0	0	0	0	0	0	0	0	0	0	0	0	0	0	0	0	0	0	0	0	0	0	0	0	0	0	0	0	0	0	0	0	0	0	0	0	0	0	0	0	0	0	0	0	0	0	0	0	0	0	0	0	0	41.34	FALSE	FALSE	FALSE	399	0.02
NGFRAP1p.Glu9Lys	NGFRAP1	0.01951771864742992	0.01039717196922437	0	0.048794296618574	NA	NA	NA	NA	NA	NA	0.028134509838692996	0.01919570016316345	Lys	Glu	TRUE	NA	2	0	0	0	0	0	0	0	0	2	0	0	0	0	0	0	0	0	0	0	0	0	0	0	0	0	0	0	0	0	0	0	0	0	0	0	0	0	0	0	0	0	0	0	0	0	0	0	0	0	0	0	0	0	0	0	0	0	0	0	0	0	0	0	0	0	41.8	FALSE	FALSE	FALSE	399	0.02
NHSp.Thr591Met	NHS	0.01951771864742992	0.01039717196922437	0	0.048794296618574	NA	NA	NA	NA	NA	NA	0.028134509838692996	0.01919570016316345	Met	Thr	FALSE	NA	2	0	0	0	0	0	0	0	0	2	0	0	0	0	0	0	0	0	0	0	0	0	0	0	0	0	0	0	0	0	0	0	0	0	0	0	0	0	0	0	0	0	0	0	0	0	0	0	0	0	0	0	0	0	0	0	0	0	0	0	0	0	0	0	0	0	40.39	FALSE	FALSE	FALSE	399	0.02
NINLp.Glu1134Lys	NINL	0.01951771864742992	0.01039717196922437	0	0.048794296618574	NA	NA	NA	NA	NA	NA	0.028134509838692996	0.01919570016316345	Lys	Glu	TRUE	NA	2	0	0	0	0	0	0	0	0	2	0	0	0	0	0	0	0	0	0	0	0	0	0	0	0	0	0	0	0	0	0	0	0	0	0	0	0	0	0	0	0	0	0	0	0	0	0	0	0	0	0	0	0	0	0	0	0	0	0	0	0	0	0	0	0	0	40.93	FALSE	FALSE	FALSE	399	0.02
NLGN4Xp.Asp345Asn	NLGN4X	0.01951771864742992	0.01039717196922437	0	0.048794296618574	NA	NA	NA	NA	NA	NA	0.028134509838692996	0.01919570016316345	Asn	Asp	FALSE	NA	2	0	0	0	0	0	0	0	0	2	0	0	0	0	0	0	0	0	0	0	0	0	0	0	0	0	0	0	0	0	0	0	0	0	0	0	0	0	0	0	0	0	0	0	0	0	0	0	0	0	0	0	0	0	0	0	0	0	0	0	0	0	0	0	0	0	40.04	FALSE	FALSE	FALSE	399	0.02
NLRC4p.Arg288Trp	NLRC4	0.01951771864742992	0.01039717196922437	0	0.048794296618574	NA	NA	NA	NA	NA	NA	0.028134509838692996	0.01919570016316345	Trp	Arg	FALSE	NA	2	0	0	0	0	0	0	0	0	2	0	0	0	0	0	0	0	0	0	0	0	0	0	0	0	0	0	0	0	0	0	0	0	0	0	0	0	0	0	0	0	0	0	0	0	0	0	0	0	0	0	0	0	0	0	0	0	0	0	0	0	0	0	0	0	0	40.85	FALSE	FALSE	FALSE	399	0.02
NOTCH3p.Gln2026Ter	NOTCH3	0.01951771864742992	0.01039717196922437	0	0.048794296618574	NA	NA	NA	NA	NA	NA	0.028134509838692996	0.01919570016316345	Ter	Gln	FALSE	NA	2	0	0	0	0	0	0	0	0	2	0	0	0	0	0	0	0	0	0	0	0	0	0	0	0	0	0	0	0	0	0	0	0	0	0	0	0	0	0	0	0	0	0	0	0	0	0	0	0	0	0	0	0	0	0	0	0	0	0	0	0	0	0	0	0	0	41.01	FALSE	FALSE	FALSE	399	0.02
NOTCH4p.Glu1836Lys	NOTCH4	0.01951771864742992	0.01039717196922437	0	0.048794296618574	NA	NA	NA	NA	NA	NA	0.028134509838692996	0.01919570016316345	Lys	Glu	TRUE	NA	2	0	0	0	0	0	0	0	0	2	0	0	0	0	0	0	0	0	0	0	0	0	0	0	0	0	0	0	0	0	0	0	0	0	0	0	0	0	0	0	0	0	0	0	0	0	0	0	0	0	0	0	0	0	0	0	0	0	0	0	0	0	0	0	0	0	40.8	FALSE	FALSE	FALSE	399	0.02
NPEPPSp.Ala330Thr	NPEPPS	0.01951771864742992	0.01039717196922437	0	0.048794296618574	NA	NA	NA	NA	NA	NA	0.028134509838692996	0.01919570016316345	Thr	Ala	TRUE	NA	2	0	0	0	0	0	0	0	0	2	0	0	0	0	0	0	0	0	0	0	0	0	0	0	0	0	0	0	0	0	0	0	0	0	0	0	0	0	0	0	0	0	0	0	0	0	0	0	0	0	0	0	0	0	0	0	0	0	0	0	0	0	0	0	0	0	40.63	FALSE	FALSE	FALSE	399	0.02
NPIPB8p.Ala173Thr	NPIPB8	0.01951771864742992	0.01039717196922437	0	0.048794296618574	NA	NA	NA	NA	NA	NA	0.028134509838692996	0.01919570016316345	Thr	Ala	TRUE	NA	2	0	0	0	0	0	0	0	0	2	0	0	0	0	0	0	0	0	0	0	0	0	0	0	0	0	0	0	0	0	0	0	0	0	0	0	0	0	0	0	0	0	0	0	0	0	0	0	0	0	0	0	0	0	0	0	0	0	0	0	0	0	0	0	0	0	40.24	FALSE	FALSE	FALSE	399	0.02
NR2F1p.Val314Ile	NR2F1	0.01951771864742992	0.01039717196922437	0	0.048794296618574	NA	NA	NA	NA	NA	NA	0.028134509838692996	0.01919570016316345	Ile	Val	FALSE	NA	2	0	0	0	0	0	0	0	0	2	0	0	0	0	0	0	0	0	0	0	0	0	0	0	0	0	0	0	0	0	0	0	0	0	0	0	0	0	0	0	0	0	0	0	0	0	0	0	0	0	0	0	0	0	0	0	0	0	0	0	0	0	0	0	0	0	40.88	FALSE	FALSE	FALSE	399	0.02
NRDE2p.Ser293Ter	NRDE2	0.01951771864742992	0.01039717196922437	0	0.048794296618574	NA	NA	NA	NA	NA	NA	0.028134509838692996	0.01919570016316345	Ter	Ser	FALSE	NA	2	0	0	0	0	0	0	0	0	2	0	0	0	0	0	0	0	0	0	0	0	0	0	0	0	0	0	0	0	0	0	0	0	0	0	0	0	0	0	0	0	0	0	0	0	0	0	0	0	0	0	0	0	0	0	0	0	0	0	0	0	0	0	0	0	0	40.52	FALSE	FALSE	FALSE	399	0.02
NRXN1p.Arg1454Thr	NRXN1	0.01951771864742992	0.01039717196922437	0	0.048794296618574	NA	NA	NA	NA	NA	NA	0.028134509838692996	0.01919570016316345	Thr	Arg	TRUE	NA	2	0	0	0	0	0	0	0	0	2	0	0	0	0	0	0	0	0	0	0	0	0	0	0	0	0	0	0	0	0	0	0	0	0	0	0	0	0	0	0	0	0	0	0	0	0	0	0	0	0	0	0	0	0	0	0	0	0	0	0	0	0	0	0	0	0	40.37	FALSE	FALSE	FALSE	399	0.02
NTRK2p.Asp386Asn	NTRK2	0.01951771864742992	0.01039717196922437	0	0.048794296618574	NA	NA	NA	NA	NA	NA	0.028134509838692996	0.01919570016316345	Asn	Asp	FALSE	1	2	0	0	0	0	0	0	0	0	2	0	0	0	0	0	0	0	0	0	0	0	0	0	0	0	0	0	0	0	0	0	0	0	0	0	0	0	0	0	0	0	0	0	0	0	0	0	0	0	0	0	0	0	0	0	0	0	0	0	0	0	0	0	0	0	0	39.95	TRUE	FALSE	FALSE	399	0.02
OBSL1p.Glu354Gln	OBSL1	0.01951771864742992	0.01039717196922437	0	0.048794296618574	NA	NA	NA	NA	NA	NA	0.028134509838692996	0.01919570016316345	Gln	Glu	FALSE	NA	2	0	0	0	0	0	0	0	0	2	0	0	0	0	0	0	0	0	0	0	0	0	0	0	0	0	0	0	0	0	0	0	0	0	0	0	0	0	0	0	0	0	0	0	0	0	0	0	0	0	0	0	0	0	0	0	0	0	0	0	0	0	0	0	0	0	40.66	FALSE	FALSE	FALSE	399	0.02
OR4C6p.Val115Met	OR4C6	0.01951771864742992	0.01039717196922437	0	0.048794296618574	NA	NA	NA	NA	NA	NA	0.028134509838692996	0.01919570016316345	Met	Val	FALSE	NA	2	0	0	0	0	0	0	0	0	2	0	0	0	0	0	0	0	0	0	0	0	0	0	0	0	0	0	0	0	0	0	0	0	0	0	0	0	0	0	0	0	0	0	0	0	0	0	0	0	0	0	0	0	0	0	0	0	0	0	0	0	0	0	0	0	0	41.12	FALSE	FALSE	FALSE	399	0.02
OR52K1p.Gln233Glu	OR52K1	0.01951771864742992	0.01039717196922437	0	0.048794296618574	NA	NA	NA	NA	NA	NA	0.028134509838692996	0.01919570016316345	Glu	Gln	FALSE	NA	2	0	0	0	0	0	0	0	0	2	0	0	0	0	0	0	0	0	0	0	0	0	0	0	0	0	0	0	0	0	0	0	0	0	0	0	0	0	0	0	0	0	0	0	0	0	0	0	0	0	0	0	0	0	0	0	0	0	0	0	0	0	0	0	0	0	40.19	FALSE	FALSE	FALSE	399	0.02
OR5L1p.Ser186Ile	OR5L1	0.01951771864742992	0.01039717196922437	0	0.048794296618574	NA	NA	NA	NA	NA	NA	0.028134509838692996	0.01919570016316345	Ile	Ser	FALSE	NA	2	0	0	0	0	0	0	0	0	2	0	0	0	0	0	0	0	0	0	0	0	0	0	0	0	0	0	0	0	0	0	0	0	0	0	0	0	0	0	0	0	0	0	0	0	0	0	0	0	0	0	0	0	0	0	0	0	0	0	0	0	0	0	0	0	0	41.06	FALSE	FALSE	FALSE	399	0.02
OR7A5p.Phe168Leu	OR7A5	0.01951771864742992	0.01039717196922437	0	0.048794296618574	NA	NA	NA	NA	NA	NA	0.028134509838692996	0.01919570016316345	Leu	Phe	FALSE	NA	2	0	0	0	0	0	0	0	0	2	0	0	0	0	0	0	0	0	0	0	0	0	0	0	0	0	0	0	0	0	0	0	0	0	0	0	0	0	0	0	0	0	0	0	0	0	0	0	0	0	0	0	0	0	0	0	0	0	0	0	0	0	0	0	0	0	40.73	FALSE	FALSE	FALSE	399	0.02
OR8D4p.Gln24Ter	OR8D4	0.01951771864742992	0.01039717196922437	0	0.048794296618574	NA	NA	NA	NA	NA	NA	0.028134509838692996	0.01919570016316345	Ter	Gln	FALSE	NA	2	0	0	0	0	0	0	0	0	2	0	0	0	0	0	0	0	0	0	0	0	0	0	0	0	0	0	0	0	0	0	0	0	0	0	0	0	0	0	0	0	0	0	0	0	0	0	0	0	0	0	0	0	0	0	0	0	0	0	0	0	0	0	0	0	0	41.04	FALSE	FALSE	FALSE	399	0.02
OR8J3p.Ser110Leu	OR8J3	0.01951771864742992	0.01039717196922437	0	0.048794296618574	NA	NA	NA	NA	NA	NA	0.028134509838692996	0.01919570016316345	Leu	Ser	FALSE	NA	2	0	0	0	0	0	0	0	0	2	0	0	0	0	0	0	0	0	0	0	0	0	0	0	0	0	0	0	0	0	0	0	0	0	0	0	0	0	0	0	0	0	0	0	0	0	0	0	0	0	0	0	0	0	0	0	0	0	0	0	0	0	0	0	0	0	40.61	FALSE	FALSE	FALSE	399	0.02
OR9K2p.Gln160Ter	OR9K2	0.01951771864742992	0.01039717196922437	0	0.048794296618574	NA	NA	NA	NA	NA	NA	0.028134509838692996	0.01919570016316345	Ter	Gln	FALSE	NA	2	0	0	0	0	0	0	0	0	2	0	0	0	0	0	0	0	0	0	0	0	0	0	0	0	0	0	0	0	0	0	0	0	0	0	0	0	0	0	0	0	0	0	0	0	0	0	0	0	0	0	0	0	0	0	0	0	0	0	0	0	0	0	0	0	0	39.55	FALSE	FALSE	FALSE	399	0.02
OTOFp.Thr388Met	OTOF	0.01951771864742992	0.01039717196922437	0	0.048794296618574	NA	NA	NA	NA	NA	NA	0.028134509838692996	0.01919570016316345	Met	Thr	FALSE	NA	2	0	0	0	0	0	0	0	0	2	0	0	0	0	0	0	0	0	0	0	0	0	0	0	0	0	0	0	0	0	0	0	0	0	0	0	0	0	0	0	0	0	0	0	0	0	0	0	0	0	0	0	0	0	0	0	0	0	0	0	0	0	0	0	0	0	40.94	FALSE	FALSE	FALSE	399	0.02
PARP1p.Asp307Asn	PARP1	0.01951771864742992	0.01039717196922437	0	0.048794296618574	NA	NA	NA	NA	NA	NA	0.028134509838692996	0.01919570016316345	Asn	Asp	FALSE	NA	2	0	0	0	0	0	0	0	0	2	0	0	0	0	0	0	0	0	0	0	0	0	0	0	0	0	0	0	0	0	0	0	0	0	0	0	0	0	0	0	0	0	0	0	0	0	0	0	0	0	0	0	0	0	0	0	0	0	0	0	0	0	0	0	0	0	41.14	FALSE	FALSE	FALSE	399	0.02
PAXIP1p.Pro696Leu	PAXIP1	0.01951771864742992	0.01039717196922437	0	0.048794296618574	NA	NA	NA	NA	NA	NA	0.028134509838692996	0.01919570016316345	Leu	Pro	FALSE	NA	2	0	0	0	0	0	0	0	0	2	0	0	0	0	0	0	0	0	0	0	0	0	0	0	0	0	0	0	0	0	0	0	0	0	0	0	0	0	0	0	0	0	0	0	0	0	0	0	0	0	0	0	0	0	0	0	0	0	0	0	0	0	0	0	0	0	40.26	FALSE	FALSE	FALSE	399	0.02
PCDH19p.Arg286Cys	PCDH19	0.01951771864742992	0.01039717196922437	0	0.048794296618574	NA	NA	NA	NA	NA	NA	0.028134509838692996	0.01919570016316345	Cys	Arg	TRUE	NA	2	0	0	0	0	0	0	0	0	2	0	0	0	0	0	0	0	0	0	0	0	0	0	0	0	0	0	0	0	0	0	0	0	0	0	0	0	0	0	0	0	0	0	0	0	0	0	0	0	0	0	0	0	0	0	0	0	0	0	0	0	0	0	0	0	0	40.03	FALSE	FALSE	FALSE	399	0.02
PCDHB12p.Arg461His	PCDHB12	0.01951771864742992	0.01039717196922437	0	0.048794296618574	NA	NA	NA	NA	NA	NA	0.028134509838692996	0.01919570016316345	His	Arg	TRUE	NA	2	0	0	0	0	0	0	0	0	2	0	0	0	0	0	0	0	0	0	0	0	0	0	0	0	0	0	0	0	0	0	0	0	0	0	0	0	0	0	0	0	0	0	0	0	0	0	0	0	0	0	0	0	0	0	0	0	0	0	0	0	0	0	0	0	0	41.04	FALSE	FALSE	FALSE	399	0.02
PCDHGB2p.Ser36Ter	PCDHGB2	0.01951771864742992	0.01039717196922437	0	0.048794296618574	NA	NA	NA	NA	NA	NA	0.028134509838692996	0.01919570016316345	Ter	Ser	FALSE	NA	2	0	0	0	0	0	0	0	0	2	0	0	0	0	0	0	0	0	0	0	0	0	0	0	0	0	0	0	0	0	0	0	0	0	0	0	0	0	0	0	0	0	0	0	0	0	0	0	0	0	0	0	0	0	0	0	0	0	0	0	0	0	0	0	0	0	40.73	FALSE	FALSE	FALSE	399	0.02
PCDHGB4p.Asp664Asn	PCDHGB4	0.01951771864742992	0.01039717196922437	0	0.048794296618574	NA	NA	NA	NA	NA	NA	0.028134509838692996	0.01919570016316345	Asn	Asp	FALSE	NA	2	0	0	0	0	0	0	0	0	2	0	0	0	0	0	0	0	0	0	0	0	0	0	0	0	0	0	0	0	0	0	0	0	0	0	0	0	0	0	0	0	0	0	0	0	0	0	0	0	0	0	0	0	0	0	0	0	0	0	0	0	0	0	0	0	0	40.2	FALSE	FALSE	FALSE	399	0.02
PCDHGB6p.Arg526His	PCDHGB6	0.01951771864742992	0.01039717196922437	0	0.048794296618574	NA	NA	NA	NA	NA	NA	0.028134509838692996	0.01919570016316345	His	Arg	TRUE	NA	2	0	0	0	0	0	0	0	0	2	0	0	0	0	0	0	0	0	0	0	0	0	0	0	0	0	0	0	0	0	0	0	0	0	0	0	0	0	0	0	0	0	0	0	0	0	0	0	0	0	0	0	0	0	0	0	0	0	0	0	0	0	0	0	0	0	40.39	FALSE	FALSE	FALSE	399	0.02
PCLOp.Arg4410Leu	PCLO	0.01951771864742992	0.01039717196922437	0	0.048794296618574	NA	NA	NA	NA	NA	NA	0.028134509838692996	0.01919570016316345	Leu	Arg	FALSE	NA	2	0	0	0	0	0	0	0	0	2	0	0	0	0	0	0	0	0	0	0	0	0	0	0	0	0	0	0	0	0	0	0	0	0	0	0	0	0	0	0	0	0	0	0	0	0	0	0	0	0	0	0	0	0	0	0	0	0	0	0	0	0	0	0	0	0	39.96	FALSE	FALSE	FALSE	399	0.02
PCNTp.Glu1498Asp	PCNT	0.01951771864742992	0.01039717196922437	0	0.048794296618574	NA	NA	NA	NA	NA	NA	0.028134509838692996	0.01919570016316345	Asp	Glu	FALSE	NA	2	0	0	0	0	0	0	0	0	2	0	0	0	0	0	0	0	0	0	0	0	0	0	0	0	0	0	0	0	0	0	0	0	0	0	0	0	0	0	0	0	0	0	0	0	0	0	0	0	0	0	0	0	0	0	0	0	0	0	0	0	0	0	0	0	0	40.55	FALSE	FALSE	FALSE	399	0.02
PDE6Ap.Glu327Gln	PDE6A	0.01951771864742992	0.01039717196922437	0	0.048794296618574	NA	NA	NA	NA	NA	NA	0.028134509838692996	0.01919570016316345	Gln	Glu	FALSE	NA	2	0	0	0	0	0	0	0	0	2	0	0	0	0	0	0	0	0	0	0	0	0	0	0	0	0	0	0	0	0	0	0	0	0	0	0	0	0	0	0	0	0	0	0	0	0	0	0	0	0	0	0	0	0	0	0	0	0	0	0	0	0	0	0	0	0	40.56	FALSE	FALSE	FALSE	399	0.02
PHF2p.Pro130Arg	PHF2	0.01951771864742992	0.01039717196922437	0	0.048794296618574	NA	NA	NA	NA	NA	NA	0.028134509838692996	0.01919570016316345	Arg	Pro	TRUE	NA	2	0	0	0	0	0	0	0	0	2	0	0	0	0	0	0	0	0	0	0	0	0	0	0	0	0	0	0	0	0	0	0	0	0	0	0	0	0	0	0	0	0	0	0	0	0	0	0	0	0	0	0	0	0	0	0	0	0	0	0	0	0	0	0	0	0	40.53	FALSE	FALSE	FALSE	399	0.02
PIK3CAp.Asn1044Tyr	PIK3CA	0.01951771864742992	0.01039717196922437	0	0.048794296618574	NA	NA	NA	NA	NA	NA	0.028134509838692996	0.01919570016316345	Tyr	Asn	TRUE	1	2	0	0	0	0	0	0	0	0	2	0	0	0	0	0	0	0	0	0	0	0	0	0	0	0	0	0	0	0	0	0	0	0	0	0	0	0	0	0	0	0	0	0	0	0	0	0	0	0	0	0	0	0	0	0	0	0	0	0	0	0	0	0	0	0	0	40.24	FALSE	FALSE	TRUE	399	0.02
PIK3R1p.Glu635Lys	PIK3R1	0.01951771864742992	0.01039717196922437	0	0.048794296618574	NA	NA	NA	NA	NA	NA	0.028134509838692996	0.01919570016316345	Lys	Glu	TRUE	1	2	0	0	0	0	0	0	0	0	2	0	0	0	0	0	0	0	0	0	0	0	0	0	0	0	0	0	0	0	0	0	0	0	0	0	0	0	0	0	0	0	0	0	0	0	0	0	0	0	0	0	0	0	0	0	0	0	0	0	0	0	0	0	0	0	0	41.03	FALSE	FALSE	TRUE	399	0.02
PITRM1p.Ala589Thr	PITRM1	0.01951771864742992	0.01039717196922437	0	0.048794296618574	NA	NA	NA	NA	NA	NA	0.028134509838692996	0.01919570016316345	Thr	Ala	TRUE	NA	2	0	0	0	0	0	0	0	0	2	0	0	0	0	0	0	0	0	0	0	0	0	0	0	0	0	0	0	0	0	0	0	0	0	0	0	0	0	0	0	0	0	0	0	0	0	0	0	0	0	0	0	0	0	0	0	0	0	0	0	0	0	0	0	0	0	40.53	FALSE	FALSE	FALSE	399	0.02
PKD1p.Glu2621Lys	PKD1	0.01951771864742992	0.01039717196922437	0	0.048794296618574	NA	NA	NA	NA	NA	NA	0.028134509838692996	0.01919570016316345	Lys	Glu	TRUE	NA	2	0	0	0	0	0	0	0	0	2	0	0	0	0	0	0	0	0	0	0	0	0	0	0	0	0	0	0	0	0	0	0	0	0	0	0	0	0	0	0	0	0	0	0	0	0	0	0	0	0	0	0	0	0	0	0	0	0	0	0	0	0	0	0	0	0	41.01	FALSE	FALSE	FALSE	399	0.02
PLA2G2Cp.Phe36Leu	PLA2G2C	0.01951771864742992	0.01039717196922437	0	0.048794296618574	NA	NA	NA	NA	NA	NA	0.028134509838692996	0.01919570016316345	Leu	Phe	FALSE	NA	2	0	0	0	0	0	0	0	0	2	0	0	0	0	0	0	0	0	0	0	0	0	0	0	0	0	0	0	0	0	0	0	0	0	0	0	0	0	0	0	0	0	0	0	0	0	0	0	0	0	0	0	0	0	0	0	0	0	0	0	0	0	0	0	0	0	41.33	FALSE	FALSE	FALSE	399	0.02
PLCB4p.Thr898Met	PLCB4	0.01951771864742992	0.01039717196922437	0	0.048794296618574	NA	NA	NA	NA	NA	NA	0.028134509838692996	0.01919570016316345	Met	Thr	FALSE	NA	2	0	0	0	0	0	0	0	0	2	0	0	0	0	0	0	0	0	0	0	0	0	0	0	0	0	0	0	0	0	0	0	0	0	0	0	0	0	0	0	0	0	0	0	0	0	0	0	0	0	0	0	0	0	0	0	0	0	0	0	0	0	0	0	0	0	40.5	FALSE	FALSE	FALSE	399	0.02
PLCZ1p.Glu288Gln	PLCZ1	0.01951771864742992	0.01039717196922437	0	0.048794296618574	NA	NA	NA	NA	NA	NA	0.028134509838692996	0.01919570016316345	Gln	Glu	FALSE	NA	2	0	0	0	0	0	0	0	0	2	0	0	0	0	0	0	0	0	0	0	0	0	0	0	0	0	0	0	0	0	0	0	0	0	0	0	0	0	0	0	0	0	0	0	0	0	0	0	0	0	0	0	0	0	0	0	0	0	0	0	0	0	0	0	0	0	41.62	FALSE	FALSE	FALSE	399	0.02
POLMp.Glu165Lys	POLM	0.01951771864742992	0.01039717196922437	0	0.048794296618574	NA	NA	NA	NA	NA	NA	0.028134509838692996	0.01919570016316345	Lys	Glu	TRUE	NA	2	0	0	0	0	0	0	0	0	2	0	0	0	0	0	0	0	0	0	0	0	0	0	0	0	0	0	0	0	0	0	0	0	0	0	0	0	0	0	0	0	0	0	0	0	0	0	0	0	0	0	0	0	0	0	0	0	0	0	0	0	0	0	0	0	0	40.77	FALSE	FALSE	FALSE	399	0.02
PON3p.Phe177Leu	PON3	0.01951771864742992	0.01039717196922437	0	0.048794296618574	NA	NA	NA	NA	NA	NA	0.028134509838692996	0.01919570016316345	Leu	Phe	FALSE	NA	2	0	0	0	0	0	0	0	0	2	0	0	0	0	0	0	0	0	0	0	0	0	0	0	0	0	0	0	0	0	0	0	0	0	0	0	0	0	0	0	0	0	0	0	0	0	0	0	0	0	0	0	0	0	0	0	0	0	0	0	0	0	0	0	0	0	40.07	FALSE	FALSE	FALSE	399	0.02
PPARGp.Leu242Val	PPARG	0.01951771864742992	0.01039717196922437	0	0.048794296618574	NA	NA	NA	NA	NA	NA	0.028134509838692996	0.01919570016316345	Val	Leu	FALSE	1	2	0	0	0	0	0	0	0	0	2	0	0	0	0	0	0	0	0	0	0	0	0	0	0	0	0	0	0	0	0	0	0	0	0	0	0	0	0	0	0	0	0	0	0	0	0	0	0	0	0	0	0	0	0	0	0	0	0	0	0	0	0	0	0	0	0	40.35	FALSE	FALSE	FALSE	399	0.02
PPP2R5Dp.Phe141Leu	PPP2R5D	0.01951771864742992	0.01039717196922437	0	0.048794296618574	NA	NA	NA	NA	NA	NA	0.028134509838692996	0.01919570016316345	Leu	Phe	FALSE	NA	2	0	0	0	0	0	0	0	0	2	0	0	0	0	0	0	0	0	0	0	0	0	0	0	0	0	0	0	0	0	0	0	0	0	0	0	0	0	0	0	0	0	0	0	0	0	0	0	0	0	0	0	0	0	0	0	0	0	0	0	0	0	0	0	0	0	41.12	FALSE	FALSE	FALSE	399	0.02
PPT2p.Phe244Leu	PPT2	0.01951771864742992	0.01039717196922437	0	0.048794296618574	NA	NA	NA	NA	NA	NA	0.028134509838692996	0.01919570016316345	Leu	Phe	FALSE	NA	2	0	0	0	0	0	0	0	0	2	0	0	0	0	0	0	0	0	0	0	0	0	0	0	0	0	0	0	0	0	0	0	0	0	0	0	0	0	0	0	0	0	0	0	0	0	0	0	0	0	0	0	0	0	0	0	0	0	0	0	0	0	0	0	0	0	39.59	FALSE	FALSE	FALSE	399	0.02
PRICKLE2p.Ala770Thr	PRICKLE2	0.01951771864742992	0.01039717196922437	0	0.048794296618574	NA	NA	NA	NA	NA	NA	0.028134509838692996	0.01919570016316345	Thr	Ala	TRUE	NA	2	0	0	0	0	0	0	0	0	2	0	0	0	0	0	0	0	0	0	0	0	0	0	0	0	0	0	0	0	0	0	0	0	0	0	0	0	0	0	0	0	0	0	0	0	0	0	0	0	0	0	0	0	0	0	0	0	0	0	0	0	0	0	0	0	0	40.97	FALSE	FALSE	FALSE	399	0.02
PRKXp.Leu257Ile	PRKX	0.01951771864742992	0.01039717196922437	0	0.048794296618574	NA	NA	NA	NA	NA	NA	0.028134509838692996	0.01919570016316345	Ile	Leu	FALSE	NA	2	0	0	0	0	0	0	0	0	2	0	0	0	0	0	0	0	0	0	0	0	0	0	0	0	0	0	0	0	0	0	0	0	0	0	0	0	0	0	0	0	0	0	0	0	0	0	0	0	0	0	0	0	0	0	0	0	0	0	0	0	0	0	0	0	0	40.09	FALSE	FALSE	FALSE	399	0.02
PRRC2Cp.Arg1554Gln	PRRC2C	0.01951771864742992	0.01039717196922437	0	0.048794296618574	NA	NA	NA	NA	NA	NA	0.028134509838692996	0.01919570016316345	Gln	Arg	FALSE	NA	2	0	0	0	0	0	0	0	0	2	0	0	0	0	0	0	0	0	0	0	0	0	0	0	0	0	0	0	0	0	0	0	0	0	0	0	0	0	0	0	0	0	0	0	0	0	0	0	0	0	0	0	0	0	0	0	0	0	0	0	0	0	0	0	0	0	39.55	FALSE	FALSE	FALSE	399	0.02
PTDSS2p.Phe410Leu	PTDSS2	0.01951771864742992	0.01039717196922437	0	0.048794296618574	NA	NA	NA	NA	NA	NA	0.028134509838692996	0.01919570016316345	Leu	Phe	FALSE	NA	2	0	0	0	0	0	0	0	0	2	0	0	0	0	0	0	0	0	0	0	0	0	0	0	0	0	0	0	0	0	0	0	0	0	0	0	0	0	0	0	0	0	0	0	0	0	0	0	0	0	0	0	0	0	0	0	0	0	0	0	0	0	0	0	0	0	40.82	FALSE	FALSE	FALSE	399	0.02
PTENp.Ser287Ter	PTEN	0.01951771864742992	0.01039717196922437	0	0.048794296618574	NA	NA	NA	NA	NA	NA	0.028134509838692996	0.01919570016316345	Ter	Ser	FALSE	1	2	0	0	0	0	0	0	0	0	2	0	0	0	0	0	0	0	0	0	0	0	0	0	0	0	0	0	0	0	0	0	0	0	0	0	0	0	0	0	0	0	0	0	0	0	0	0	0	0	0	0	0	0	0	0	0	0	0	0	0	0	0	0	0	0	0	40.78	FALSE	FALSE	TRUE	399	0.02
PTPRFp.Gly1790Arg	PTPRF	0.01951771864742992	0.01039717196922437	0	0.048794296618574	NA	NA	NA	NA	NA	NA	0.028134509838692996	0.01919570016316345	Arg	Gly	TRUE	NA	2	0	0	0	0	0	0	0	0	2	0	0	0	0	0	0	0	0	0	0	0	0	0	0	0	0	0	0	0	0	0	0	0	0	0	0	0	0	0	0	0	0	0	0	0	0	0	0	0	0	0	0	0	0	0	0	0	0	0	0	0	0	0	0	0	0	40.79	FALSE	FALSE	FALSE	399	0.02
PUM2p.Asp168Asn	PUM2	0.01951771864742992	0.01039717196922437	0	0.048794296618574	NA	NA	NA	NA	NA	NA	0.028134509838692996	0.01919570016316345	Asn	Asp	FALSE	NA	2	0	0	0	0	0	0	0	0	2	0	0	0	0	0	0	0	0	0	0	0	0	0	0	0	0	0	0	0	0	0	0	0	0	0	0	0	0	0	0	0	0	0	0	0	0	0	0	0	0	0	0	0	0	0	0	0	0	0	0	0	0	0	0	0	0	40.5	FALSE	FALSE	FALSE	399	0.02
RAPGEF6p.Arg877Cys	RAPGEF6	0.01951771864742992	0.01039717196922437	0	0.048794296618574	NA	NA	NA	NA	NA	NA	0.028134509838692996	0.01919570016316345	Cys	Arg	TRUE	NA	2	0	0	0	0	0	0	0	0	2	0	0	0	0	0	0	0	0	0	0	0	0	0	0	0	0	0	0	0	0	0	0	0	0	0	0	0	0	0	0	0	0	0	0	0	0	0	0	0	0	0	0	0	0	0	0	0	0	0	0	0	0	0	0	0	0	40.53	FALSE	FALSE	FALSE	399	0.02
RASAL3p.Arg723Gln	RASAL3	0.01951771864742992	0.01039717196922437	0	0.048794296618574	NA	NA	NA	NA	NA	NA	0.028134509838692996	0.01919570016316345	Gln	Arg	FALSE	NA	2	0	0	0	0	0	0	0	0	2	0	0	0	0	0	0	0	0	0	0	0	0	0	0	0	0	0	0	0	0	0	0	0	0	0	0	0	0	0	0	0	0	0	0	0	0	0	0	0	0	0	0	0	0	0	0	0	0	0	0	0	0	0	0	0	0	40.33	TRUE	FALSE	FALSE	399	0.02
RB1p.Ser215Ter	RB1	0.01951771864742992	0.01039717196922437	0	0.048794296618574	NA	NA	NA	NA	NA	NA	0.028134509838692996	0.01919570016316345	Ter	Ser	FALSE	1	2	0	0	0	0	0	0	0	0	2	0	0	0	0	0	0	0	0	0	0	0	0	0	0	0	0	0	0	0	0	0	0	0	0	0	0	0	0	0	0	0	0	0	0	0	0	0	0	0	0	0	0	0	0	0	0	0	0	0	0	0	0	0	0	0	0	40.57	FALSE	FALSE	FALSE	399	0.02
RBM11p.Glu18Gln	RBM11	0.01951771864742992	0.01039717196922437	0	0.048794296618574	NA	NA	NA	NA	NA	NA	0.028134509838692996	0.01919570016316345	Gln	Glu	FALSE	NA	2	0	0	0	0	0	0	0	0	2	0	0	0	0	0	0	0	0	0	0	0	0	0	0	0	0	0	0	0	0	0	0	0	0	0	0	0	0	0	0	0	0	0	0	0	0	0	0	0	0	0	0	0	0	0	0	0	0	0	0	0	0	0	0	0	0	41.49	FALSE	FALSE	FALSE	399	0.02
REM1p.Arg259Gln	REM1	0.01951771864742992	0.01039717196922437	0	0.048794296618574	NA	NA	NA	NA	NA	NA	0.028134509838692996	0.01919570016316345	Gln	Arg	FALSE	NA	2	0	0	0	0	0	0	0	0	2	0	0	0	0	0	0	0	0	0	0	0	0	0	0	0	0	0	0	0	0	0	0	0	0	0	0	0	0	0	0	0	0	0	0	0	0	0	0	0	0	0	0	0	0	0	0	0	0	0	0	0	0	0	0	0	0	40.45	FALSE	FALSE	FALSE	399	0.02
RGS11p.Glu120Gln	RGS11	0.01951771864742992	0.01039717196922437	0	0.048794296618574	NA	NA	NA	NA	NA	NA	0.028134509838692996	0.01919570016316345	Gln	Glu	FALSE	NA	2	0	0	0	0	0	0	0	0	2	0	0	0	0	0	0	0	0	0	0	0	0	0	0	0	0	0	0	0	0	0	0	0	0	0	0	0	0	0	0	0	0	0	0	0	0	0	0	0	0	0	0	0	0	0	0	0	0	0	0	0	0	0	0	0	0	39.89	FALSE	FALSE	FALSE	399	0.02
RGSL1p.Val222Ile	RGSL1	0.01951771864742992	0.01039717196922437	0	0.048794296618574	NA	NA	NA	NA	NA	NA	0.028134509838692996	0.01919570016316345	Ile	Val	FALSE	NA	2	0	0	0	0	0	0	0	0	2	0	0	0	0	0	0	0	0	0	0	0	0	0	0	0	0	0	0	0	0	0	0	0	0	0	0	0	0	0	0	0	0	0	0	0	0	0	0	0	0	0	0	0	0	0	0	0	0	0	0	0	0	0	0	0	0	41.22	FALSE	FALSE	FALSE	399	0.02
RIC8Ap.Glu374Lys	RIC8A	0.01951771864742992	0.01039717196922437	0	0.048794296618574	NA	NA	NA	NA	NA	NA	0.028134509838692996	0.01919570016316345	Lys	Glu	TRUE	NA	2	0	0	0	0	0	0	0	0	2	0	0	0	0	0	0	0	0	0	0	0	0	0	0	0	0	0	0	0	0	0	0	0	0	0	0	0	0	0	0	0	0	0	0	0	0	0	0	0	0	0	0	0	0	0	0	0	0	0	0	0	0	0	0	0	0	40.58	FALSE	FALSE	FALSE	399	0.02
RLFp.Arg720Ter	RLF	0.01951771864742992	0.01039717196922437	0	0.048794296618574	NA	NA	NA	NA	NA	NA	0.028134509838692996	0.01919570016316345	Ter	Arg	FALSE	NA	2	0	0	0	0	0	0	0	0	2	0	0	0	0	0	0	0	0	0	0	0	0	0	0	0	0	0	0	0	0	0	0	0	0	0	0	0	0	0	0	0	0	0	0	0	0	0	0	0	0	0	0	0	0	0	0	0	0	0	0	0	0	0	0	0	0	41.01	FALSE	FALSE	FALSE	399	0.02
RNPC3p.Ala469Gly	RNPC3	0.01951771864742992	0.01039717196922437	0	0.048794296618574	NA	NA	NA	NA	NA	NA	0.028134509838692996	0.01919570016316345	Gly	Ala	FALSE	NA	2	0	0	0	0	0	0	0	0	2	0	0	0	0	0	0	0	0	0	0	0	0	0	0	0	0	0	0	0	0	0	0	0	0	0	0	0	0	0	0	0	0	0	0	0	0	0	0	0	0	0	0	0	0	0	0	0	0	0	0	0	0	0	0	0	0	40.69	FALSE	FALSE	FALSE	399	0.02
ROPN1Bp.Glu170Lys	ROPN1B	0.01951771864742992	0.01039717196922437	0	0.048794296618574	NA	NA	NA	NA	NA	NA	0.028134509838692996	0.01919570016316345	Lys	Glu	TRUE	NA	2	0	0	0	0	0	0	0	0	2	0	0	0	0	0	0	0	0	0	0	0	0	0	0	0	0	0	0	0	0	0	0	0	0	0	0	0	0	0	0	0	0	0	0	0	0	0	0	0	0	0	0	0	0	0	0	0	0	0	0	0	0	0	0	0	0	41.44	FALSE	FALSE	FALSE	399	0.02
RPTNp.Glu186Gln	RPTN	0.01951771864742992	0.01039717196922437	0	0.048794296618574	NA	NA	NA	NA	NA	NA	0.028134509838692996	0.01919570016316345	Gln	Glu	FALSE	NA	2	0	0	0	0	0	0	0	0	2	0	0	0	0	0	0	0	0	0	0	0	0	0	0	0	0	0	0	0	0	0	0	0	0	0	0	0	0	0	0	0	0	0	0	0	0	0	0	0	0	0	0	0	0	0	0	0	0	0	0	0	0	0	0	0	0	40.22	FALSE	FALSE	FALSE	399	0.02
RRAS2p.Met78Ile	RRAS2	0.01951771864742992	0.01039717196922437	0	0.048794296618574	NA	NA	NA	NA	NA	NA	0.028134509838692996	0.01919570016316345	Ile	Met	FALSE	1	2	0	0	0	0	0	0	0	0	2	0	0	0	0	0	0	0	0	0	0	0	0	0	0	0	0	0	0	0	0	0	0	0	0	0	0	0	0	0	0	0	0	0	0	0	0	0	0	0	0	0	0	0	0	0	0	0	0	0	0	0	0	0	0	0	0	40.58	FALSE	FALSE	FALSE	399	0.02
SDPRp.Ala127Val	SDPR	0.01951771864742992	0.01039717196922437	0	0.048794296618574	NA	NA	NA	NA	NA	NA	0.028134509838692996	0.01919570016316345	Val	Ala	FALSE	NA	2	0	0	0	0	0	0	0	0	2	0	0	0	0	0	0	0	0	0	0	0	0	0	0	0	0	0	0	0	0	0	0	0	0	0	0	0	0	0	0	0	0	0	0	0	0	0	0	0	0	0	0	0	0	0	0	0	0	0	0	0	0	0	0	0	0	40.66	FALSE	FALSE	FALSE	399	0.02
SEC16Bp.Ser727Leu	SEC16B	0.01951771864742992	0.01039717196922437	0	0.048794296618574	NA	NA	NA	NA	NA	NA	0.028134509838692996	0.01919570016316345	Leu	Ser	FALSE	NA	2	0	0	0	0	0	0	0	0	2	0	0	0	0	0	0	0	0	0	0	0	0	0	0	0	0	0	0	0	0	0	0	0	0	0	0	0	0	0	0	0	0	0	0	0	0	0	0	0	0	0	0	0	0	0	0	0	0	0	0	0	0	0	0	0	0	40.1	FALSE	FALSE	FALSE	399	0.02
SEC23IPp.Gln69Glu	SEC23IP	0.01951771864742992	0.01039717196922437	0	0.048794296618574	NA	NA	NA	NA	NA	NA	0.028134509838692996	0.01919570016316345	Glu	Gln	FALSE	NA	2	0	0	0	0	0	0	0	0	2	0	0	0	0	0	0	0	0	0	0	0	0	0	0	0	0	0	0	0	0	0	0	0	0	0	0	0	0	0	0	0	0	0	0	0	0	0	0	0	0	0	0	0	0	0	0	0	0	0	0	0	0	0	0	0	0	40.89	FALSE	FALSE	FALSE	399	0.02
SEC31Ap.Arg247Leu	SEC31A	0.01951771864742992	0.01039717196922437	0	0.048794296618574	NA	NA	NA	NA	NA	NA	0.028134509838692996	0.01919570016316345	Leu	Arg	FALSE	NA	2	0	0	0	0	0	0	0	0	2	0	0	0	0	0	0	0	0	0	0	0	0	0	0	0	0	0	0	0	0	0	0	0	0	0	0	0	0	0	0	0	0	0	0	0	0	0	0	0	0	0	0	0	0	0	0	0	0	0	0	0	0	0	0	0	0	39.97	FALSE	FALSE	FALSE	399	0.02
SETXp.Gln1332Ter	SETX	0.01951771864742992	0.01039717196922437	0	0.048794296618574	NA	NA	NA	NA	NA	NA	0.028134509838692996	0.01919570016316345	Ter	Gln	FALSE	NA	2	0	0	0	0	0	0	0	0	2	0	0	0	0	0	0	0	0	0	0	0	0	0	0	0	0	0	0	0	0	0	0	0	0	0	0	0	0	0	0	0	0	0	0	0	0	0	0	0	0	0	0	0	0	0	0	0	0	0	0	0	0	0	0	0	0	39.9	FALSE	FALSE	FALSE	399	0.02
SH3KBP1p.Lys531Asn	SH3KBP1	0.01951771864742992	0.01039717196922437	0	0.048794296618574	NA	NA	NA	NA	NA	NA	0.028134509838692996	0.01919570016316345	Asn	Lys	FALSE	NA	2	0	0	0	0	0	0	0	0	2	0	0	0	0	0	0	0	0	0	0	0	0	0	0	0	0	0	0	0	0	0	0	0	0	0	0	0	0	0	0	0	0	0	0	0	0	0	0	0	0	0	0	0	0	0	0	0	0	0	0	0	0	0	0	0	0	41.07	FALSE	FALSE	FALSE	399	0.02
SHROOM2p.Arg999Gln	SHROOM2	0.01951771864742992	0.01039717196922437	0	0.048794296618574	NA	NA	NA	NA	NA	NA	0.028134509838692996	0.01919570016316345	Gln	Arg	FALSE	NA	2	0	0	0	0	0	0	0	0	2	0	0	0	0	0	0	0	0	0	0	0	0	0	0	0	0	0	0	0	0	0	0	0	0	0	0	0	0	0	0	0	0	0	0	0	0	0	0	0	0	0	0	0	0	0	0	0	0	0	0	0	0	0	0	0	0	41.05	FALSE	FALSE	FALSE	399	0.02
SIM1p.Ala494Thr	SIM1	0.01951771864742992	0.01039717196922437	0	0.048794296618574	NA	NA	NA	NA	NA	NA	0.028134509838692996	0.01919570016316345	Thr	Ala	TRUE	NA	2	0	0	0	0	0	0	0	0	2	0	0	0	0	0	0	0	0	0	0	0	0	0	0	0	0	0	0	0	0	0	0	0	0	0	0	0	0	0	0	0	0	0	0	0	0	0	0	0	0	0	0	0	0	0	0	0	0	0	0	0	0	0	0	0	0	39.6	FALSE	FALSE	FALSE	399	0.02
SIPA1L1p.Glu1312Lys	SIPA1L1	0.01951771864742992	0.01039717196922437	0	0.048794296618574	NA	NA	NA	NA	NA	NA	0.028134509838692996	0.01919570016316345	Lys	Glu	TRUE	NA	2	0	0	0	0	0	0	0	0	2	0	0	0	0	0	0	0	0	0	0	0	0	0	0	0	0	0	0	0	0	0	0	0	0	0	0	0	0	0	0	0	0	0	0	0	0	0	0	0	0	0	0	0	0	0	0	0	0	0	0	0	0	0	0	0	0	39.93	FALSE	FALSE	FALSE	399	0.02
SIRPGp.Val150Met	SIRPG	0.01951771864742992	0.01039717196922437	0	0.048794296618574	NA	NA	NA	NA	NA	NA	0.028134509838692996	0.01919570016316345	Met	Val	FALSE	NA	2	0	0	0	0	0	0	0	0	2	0	0	0	0	0	0	0	0	0	0	0	0	0	0	0	0	0	0	0	0	0	0	0	0	0	0	0	0	0	0	0	0	0	0	0	0	0	0	0	0	0	0	0	0	0	0	0	0	0	0	0	0	0	0	0	0	40.52	FALSE	FALSE	FALSE	399	0.02
SLC12A6p.Pro436His	SLC12A6	0.01951771864742992	0.01039717196922437	0	0.048794296618574	NA	NA	NA	NA	NA	NA	0.028134509838692996	0.01919570016316345	His	Pro	TRUE	NA	2	0	0	0	0	0	0	0	0	2	0	0	0	0	0	0	0	0	0	0	0	0	0	0	0	0	0	0	0	0	0	0	0	0	0	0	0	0	0	0	0	0	0	0	0	0	0	0	0	0	0	0	0	0	0	0	0	0	0	0	0	0	0	0	0	0	40.8	FALSE	FALSE	FALSE	399	0.02
SLC20A2p.Arg381His	SLC20A2	0.01951771864742992	0.01039717196922437	0	0.048794296618574	NA	NA	NA	NA	NA	NA	0.028134509838692996	0.01919570016316345	His	Arg	TRUE	NA	2	0	0	0	0	0	0	0	0	2	0	0	0	0	0	0	0	0	0	0	0	0	0	0	0	0	0	0	0	0	0	0	0	0	0	0	0	0	0	0	0	0	0	0	0	0	0	0	0	0	0	0	0	0	0	0	0	0	0	0	0	0	0	0	0	0	40.71	FALSE	FALSE	FALSE	399	0.02
SLC22A25p.Ser81Ter	SLC22A25	0.01951771864742992	0.01039717196922437	0	0.048794296618574	NA	NA	NA	NA	NA	NA	0.028134509838692996	0.01919570016316345	Ter	Ser	FALSE	NA	2	0	0	0	0	0	0	0	0	2	0	0	0	0	0	0	0	0	0	0	0	0	0	0	0	0	0	0	0	0	0	0	0	0	0	0	0	0	0	0	0	0	0	0	0	0	0	0	0	0	0	0	0	0	0	0	0	0	0	0	0	0	0	0	0	0	40.93	FALSE	FALSE	FALSE	399	0.02
SLC25A19p.Glu169Lys	SLC25A19	0.01951771864742992	0.01039717196922437	0	0.048794296618574	NA	NA	NA	NA	NA	NA	0.028134509838692996	0.01919570016316345	Lys	Glu	TRUE	NA	2	0	0	0	0	0	0	0	0	2	0	0	0	0	0	0	0	0	0	0	0	0	0	0	0	0	0	0	0	0	0	0	0	0	0	0	0	0	0	0	0	0	0	0	0	0	0	0	0	0	0	0	0	0	0	0	0	0	0	0	0	0	0	0	0	0	40.91	FALSE	FALSE	FALSE	399	0.02
SLC25A32p.Gln83Glu	SLC25A32	0.01951771864742992	0.01039717196922437	0	0.048794296618574	NA	NA	NA	NA	NA	NA	0.028134509838692996	0.01919570016316345	Glu	Gln	FALSE	NA	2	0	0	0	0	0	0	0	0	2	0	0	0	0	0	0	0	0	0	0	0	0	0	0	0	0	0	0	0	0	0	0	0	0	0	0	0	0	0	0	0	0	0	0	0	0	0	0	0	0	0	0	0	0	0	0	0	0	0	0	0	0	0	0	0	0	40.79	FALSE	FALSE	FALSE	399	0.02
SLC25A3p.Arg189Ter	SLC25A3	0.01951771864742992	0.01039717196922437	0	0.048794296618574	NA	NA	NA	NA	NA	NA	0.028134509838692996	0.01919570016316345	Ter	Arg	FALSE	NA	2	0	0	0	0	0	0	0	0	2	0	0	0	0	0	0	0	0	0	0	0	0	0	0	0	0	0	0	0	0	0	0	0	0	0	0	0	0	0	0	0	0	0	0	0	0	0	0	0	0	0	0	0	0	0	0	0	0	0	0	0	0	0	0	0	0	40.16	FALSE	FALSE	FALSE	399	0.02
SLC26A3p.Pro129Leu	SLC26A3	0.01951771864742992	0.01039717196922437	0	0.048794296618574	NA	NA	NA	NA	NA	NA	0.028134509838692996	0.01919570016316345	Leu	Pro	FALSE	NA	2	0	0	0	0	0	0	0	0	2	0	0	0	0	0	0	0	0	0	0	0	0	0	0	0	0	0	0	0	0	0	0	0	0	0	0	0	0	0	0	0	0	0	0	0	0	0	0	0	0	0	0	0	0	0	0	0	0	0	0	0	0	0	0	0	0	40.7	FALSE	FALSE	FALSE	399	0.02
SLC26A9p.Glu25Gln	SLC26A9	0.01951771864742992	0.01039717196922437	0	0.048794296618574	NA	NA	NA	NA	NA	NA	0.028134509838692996	0.01919570016316345	Gln	Glu	FALSE	NA	2	0	0	0	0	0	0	0	0	2	0	0	0	0	0	0	0	0	0	0	0	0	0	0	0	0	0	0	0	0	0	0	0	0	0	0	0	0	0	0	0	0	0	0	0	0	0	0	0	0	0	0	0	0	0	0	0	0	0	0	0	0	0	0	0	0	40.81	FALSE	FALSE	FALSE	399	0.02
SLC30A5p.Asp202Asn	SLC30A5	0.01951771864742992	0.01039717196922437	0	0.048794296618574	NA	NA	NA	NA	NA	NA	0.028134509838692996	0.01919570016316345	Asn	Asp	FALSE	NA	2	0	0	0	0	0	0	0	0	2	0	0	0	0	0	0	0	0	0	0	0	0	0	0	0	0	0	0	0	0	0	0	0	0	0	0	0	0	0	0	0	0	0	0	0	0	0	0	0	0	0	0	0	0	0	0	0	0	0	0	0	0	0	0	0	0	40.13	FALSE	FALSE	FALSE	399	0.02
SLC7A9p.Ala214Thr	SLC7A9	0.01951771864742992	0.01039717196922437	0	0.048794296618574	NA	NA	NA	NA	NA	NA	0.028134509838692996	0.01919570016316345	Thr	Ala	TRUE	NA	2	0	0	0	0	0	0	0	0	2	0	0	0	0	0	0	0	0	0	0	0	0	0	0	0	0	0	0	0	0	0	0	0	0	0	0	0	0	0	0	0	0	0	0	0	0	0	0	0	0	0	0	0	0	0	0	0	0	0	0	0	0	0	0	0	0	40.83	FALSE	FALSE	FALSE	399	0.02
SLCO2A1p.Arg399Cys	SLCO2A1	0.01951771864742992	0.01039717196922437	0	0.048794296618574	NA	NA	NA	NA	NA	NA	0.028134509838692996	0.01919570016316345	Cys	Arg	TRUE	NA	2	0	0	0	0	0	0	0	0	2	0	0	0	0	0	0	0	0	0	0	0	0	0	0	0	0	0	0	0	0	0	0	0	0	0	0	0	0	0	0	0	0	0	0	0	0	0	0	0	0	0	0	0	0	0	0	0	0	0	0	0	0	0	0	0	0	40.01	FALSE	FALSE	FALSE	399	0.02
SLFN13p.Leu882Val	SLFN13	0.01951771864742992	0.01039717196922437	0	0.048794296618574	NA	NA	NA	NA	NA	NA	0.028134509838692996	0.01919570016316345	Val	Leu	FALSE	NA	2	0	0	0	0	0	0	0	0	2	0	0	0	0	0	0	0	0	0	0	0	0	0	0	0	0	0	0	0	0	0	0	0	0	0	0	0	0	0	0	0	0	0	0	0	0	0	0	0	0	0	0	0	0	0	0	0	0	0	0	0	0	0	0	0	0	40.65	FALSE	FALSE	FALSE	399	0.02
SMAD4p.His132Tyr	SMAD4	0.01951771864742992	0.01039717196922437	0	0.048794296618574	NA	NA	NA	NA	NA	NA	0.028134509838692996	0.01919570016316345	Tyr	His	TRUE	1	2	0	0	0	0	0	0	0	0	2	0	0	0	0	0	0	0	0	0	0	0	0	0	0	0	0	0	0	0	0	0	0	0	0	0	0	0	0	0	0	0	0	0	0	0	0	0	0	0	0	0	0	0	0	0	0	0	0	0	0	0	0	0	0	0	0	40.94	FALSE	FALSE	FALSE	399	0.02
SPEF2p.Ala883Glu	SPEF2	0.01951771864742992	0.01039717196922437	0	0.048794296618574	NA	NA	NA	NA	NA	NA	0.028134509838692996	0.01919570016316345	Glu	Ala	FALSE	NA	2	0	0	0	0	0	0	0	0	2	0	0	0	0	0	0	0	0	0	0	0	0	0	0	0	0	0	0	0	0	0	0	0	0	0	0	0	0	0	0	0	0	0	0	0	0	0	0	0	0	0	0	0	0	0	0	0	0	0	0	0	0	0	0	0	0	40.73	FALSE	FALSE	FALSE	399	0.02
SSC5Dp.Arg372Trp	SSC5D	0.01951771864742992	0.01039717196922437	0	0.048794296618574	NA	NA	NA	NA	NA	NA	0.028134509838692996	0.01919570016316345	Trp	Arg	FALSE	NA	2	0	0	0	0	0	0	0	0	2	0	0	0	0	0	0	0	0	0	0	0	0	0	0	0	0	0	0	0	0	0	0	0	0	0	0	0	0	0	0	0	0	0	0	0	0	0	0	0	0	0	0	0	0	0	0	0	0	0	0	0	0	0	0	0	0	41.3	FALSE	FALSE	FALSE	399	0.02
STAP2p.Leu399Val	STAP2	0.01951771864742992	0.01039717196922437	0	0.048794296618574	NA	NA	NA	NA	NA	NA	0.028134509838692996	0.01919570016316345	Val	Leu	FALSE	NA	2	0	0	0	0	0	0	0	0	2	0	0	0	0	0	0	0	0	0	0	0	0	0	0	0	0	0	0	0	0	0	0	0	0	0	0	0	0	0	0	0	0	0	0	0	0	0	0	0	0	0	0	0	0	0	0	0	0	0	0	0	0	0	0	0	0	40.12	FALSE	FALSE	FALSE	399	0.02
STK17Bp.Gln151Ter	STK17B	0.01951771864742992	0.01039717196922437	0	0.048794296618574	NA	NA	NA	NA	NA	NA	0.028134509838692996	0.01919570016316345	Ter	Gln	FALSE	NA	2	0	0	0	0	0	0	0	0	2	0	0	0	0	0	0	0	0	0	0	0	0	0	0	0	0	0	0	0	0	0	0	0	0	0	0	0	0	0	0	0	0	0	0	0	0	0	0	0	0	0	0	0	0	0	0	0	0	0	0	0	0	0	0	0	0	40.9	FALSE	FALSE	FALSE	399	0.02
SUPT20Hp.Arg719Lys	SUPT20H	0.01951771864742992	0.01039717196922437	0	0.048794296618574	NA	NA	NA	NA	NA	NA	0.028134509838692996	0.01919570016316345	Lys	Arg	TRUE	NA	2	0	0	0	0	0	0	0	0	2	0	0	0	0	0	0	0	0	0	0	0	0	0	0	0	0	0	0	0	0	0	0	0	0	0	0	0	0	0	0	0	0	0	0	0	0	0	0	0	0	0	0	0	0	0	0	0	0	0	0	0	0	0	0	0	0	40.46	FALSE	FALSE	FALSE	399	0.02
SUPT20Hp.Gln368His	SUPT20H	0.01951771864742992	0.01039717196922437	0	0.048794296618574	NA	NA	NA	NA	NA	NA	0.028134509838692996	0.01919570016316345	His	Gln	TRUE	NA	2	0	0	0	0	0	0	0	0	2	0	0	0	0	0	0	0	0	0	0	0	0	0	0	0	0	0	0	0	0	0	0	0	0	0	0	0	0	0	0	0	0	0	0	0	0	0	0	0	0	0	0	0	0	0	0	0	0	0	0	0	0	0	0	0	0	41.03	FALSE	FALSE	FALSE	399	0.02
SYCP1p.Glu254Lys	SYCP1	0.01951771864742992	0.01039717196922437	0	0.048794296618574	NA	NA	NA	NA	NA	NA	0.028134509838692996	0.01919570016316345	Lys	Glu	TRUE	NA	2	0	0	0	0	0	0	0	0	2	0	0	0	0	0	0	0	0	0	0	0	0	0	0	0	0	0	0	0	0	0	0	0	0	0	0	0	0	0	0	0	0	0	0	0	0	0	0	0	0	0	0	0	0	0	0	0	0	0	0	0	0	0	0	0	0	40.56	FALSE	FALSE	FALSE	399	0.02
SYNE1p.Thr441Met	SYNE1	0.01951771864742992	0.01039717196922437	0	0.048794296618574	NA	NA	NA	NA	NA	NA	0.028134509838692996	0.01919570016316345	Met	Thr	FALSE	NA	2	0	0	0	0	0	0	0	0	2	0	0	0	0	0	0	0	0	0	0	0	0	0	0	0	0	0	0	0	0	0	0	0	0	0	0	0	0	0	0	0	0	0	0	0	0	0	0	0	0	0	0	0	0	0	0	0	0	0	0	0	0	0	0	0	0	41.29	FALSE	FALSE	FALSE	399	0.02
SYNPO2Lp.Arg37Ter	SYNPO2L	0.01951771864742992	0.01039717196922437	0	0.048794296618574	NA	NA	NA	NA	NA	NA	0.028134509838692996	0.01919570016316345	Ter	Arg	FALSE	NA	2	0	0	0	0	0	0	0	0	2	0	0	0	0	0	0	0	0	0	0	0	0	0	0	0	0	0	0	0	0	0	0	0	0	0	0	0	0	0	0	0	0	0	0	0	0	0	0	0	0	0	0	0	0	0	0	0	0	0	0	0	0	0	0	0	0	39.97	FALSE	FALSE	FALSE	399	0.02
TAF1Lp.Arg832His	TAF1L	0.01951771864742992	0.01039717196922437	0	0.048794296618574	NA	NA	NA	NA	NA	NA	0.028134509838692996	0.01919570016316345	His	Arg	TRUE	NA	2	0	0	0	0	0	0	0	0	2	0	0	0	0	0	0	0	0	0	0	0	0	0	0	0	0	0	0	0	0	0	0	0	0	0	0	0	0	0	0	0	0	0	0	0	0	0	0	0	0	0	0	0	0	0	0	0	0	0	0	0	0	0	0	0	0	40.38	FALSE	FALSE	FALSE	399	0.02
TARBP2p.Glu54Lys	TARBP2	0.01951771864742992	0.01039717196922437	0	0.048794296618574	NA	NA	NA	NA	NA	NA	0.028134509838692996	0.01919570016316345	Lys	Glu	TRUE	NA	2	0	0	0	0	0	0	0	0	2	0	0	0	0	0	0	0	0	0	0	0	0	0	0	0	0	0	0	0	0	0	0	0	0	0	0	0	0	0	0	0	0	0	0	0	0	0	0	0	0	0	0	0	0	0	0	0	0	0	0	0	0	0	0	0	0	40.1	FALSE	FALSE	FALSE	399	0.02
TAS2R43p.Ser292Ter	TAS2R43	0.01951771864742992	0.01039717196922437	0	0.048794296618574	NA	NA	NA	NA	NA	NA	0.028134509838692996	0.01919570016316345	Ter	Ser	FALSE	NA	2	0	0	0	0	0	0	0	0	2	0	0	0	0	0	0	0	0	0	0	0	0	0	0	0	0	0	0	0	0	0	0	0	0	0	0	0	0	0	0	0	0	0	0	0	0	0	0	0	0	0	0	0	0	0	0	0	0	0	0	0	0	0	0	0	0	40.63	FALSE	FALSE	FALSE	399	0.02
TBC1D15p.Phe424Leu	TBC1D15	0.01951771864742992	0.01039717196922437	0	0.048794296618574	NA	NA	NA	NA	NA	NA	0.028134509838692996	0.01919570016316345	Leu	Phe	FALSE	NA	2	0	0	0	0	0	0	0	0	2	0	0	0	0	0	0	0	0	0	0	0	0	0	0	0	0	0	0	0	0	0	0	0	0	0	0	0	0	0	0	0	0	0	0	0	0	0	0	0	0	0	0	0	0	0	0	0	0	0	0	0	0	0	0	0	0	40.88	FALSE	FALSE	FALSE	399	0.02
TBC1D17p.Gly159Arg	TBC1D17	0.01951771864742992	0.01039717196922437	0	0.048794296618574	NA	NA	NA	NA	NA	NA	0.028134509838692996	0.01919570016316345	Arg	Gly	TRUE	NA	2	0	0	0	0	0	0	0	0	2	0	0	0	0	0	0	0	0	0	0	0	0	0	0	0	0	0	0	0	0	0	0	0	0	0	0	0	0	0	0	0	0	0	0	0	0	0	0	0	0	0	0	0	0	0	0	0	0	0	0	0	0	0	0	0	0	40.45	FALSE	FALSE	FALSE	399	0.02
TBC1D19p.Met94Ile	TBC1D19	0.01951771864742992	0.01039717196922437	0	0.048794296618574	NA	NA	NA	NA	NA	NA	0.028134509838692996	0.01919570016316345	Ile	Met	FALSE	NA	2	0	0	0	0	0	0	0	0	2	0	0	0	0	0	0	0	0	0	0	0	0	0	0	0	0	0	0	0	0	0	0	0	0	0	0	0	0	0	0	0	0	0	0	0	0	0	0	0	0	0	0	0	0	0	0	0	0	0	0	0	0	0	0	0	0	40.88	FALSE	FALSE	FALSE	399	0.02
TBX3p.His187Tyr	TBX3	0.01951771864742992	0.01039717196922437	0	0.048794296618574	NA	NA	NA	NA	NA	NA	0.028134509838692996	0.01919570016316345	Tyr	His	TRUE	1	2	0	0	0	0	0	0	0	0	2	0	0	0	0	0	0	0	0	0	0	0	0	0	0	0	0	0	0	0	0	0	0	0	0	0	0	0	0	0	0	0	0	0	0	0	0	0	0	0	0	0	0	0	0	0	0	0	0	0	0	0	0	0	0	0	0	41.26	FALSE	FALSE	FALSE	399	0.02
TCHHL1p.Glu506Gln	TCHHL1	0.01951771864742992	0.01039717196922437	0	0.048794296618574	NA	NA	NA	NA	NA	NA	0.028134509838692996	0.01919570016316345	Gln	Glu	FALSE	NA	2	0	0	0	0	0	0	0	0	2	0	0	0	0	0	0	0	0	0	0	0	0	0	0	0	0	0	0	0	0	0	0	0	0	0	0	0	0	0	0	0	0	0	0	0	0	0	0	0	0	0	0	0	0	0	0	0	0	0	0	0	0	0	0	0	0	41.02	FALSE	FALSE	FALSE	399	0.02
TCN1p.Lys227Asn	TCN1	0.01951771864742992	0.01039717196922437	0	0.048794296618574	NA	NA	NA	NA	NA	NA	0.028134509838692996	0.01919570016316345	Asn	Lys	FALSE	NA	2	0	0	0	0	0	0	0	0	2	0	0	0	0	0	0	0	0	0	0	0	0	0	0	0	0	0	0	0	0	0	0	0	0	0	0	0	0	0	0	0	0	0	0	0	0	0	0	0	0	0	0	0	0	0	0	0	0	0	0	0	0	0	0	0	0	40.44	FALSE	FALSE	FALSE	399	0.02
TENM2p.Arg1715Cys	TENM2	0.01951771864742992	0.01039717196922437	0	0.048794296618574	NA	NA	NA	NA	NA	NA	0.028134509838692996	0.01919570016316345	Cys	Arg	TRUE	NA	2	0	0	0	0	0	0	0	0	2	0	0	0	0	0	0	0	0	0	0	0	0	0	0	0	0	0	0	0	0	0	0	0	0	0	0	0	0	0	0	0	0	0	0	0	0	0	0	0	0	0	0	0	0	0	0	0	0	0	0	0	0	0	0	0	0	40.88	FALSE	FALSE	FALSE	399	0.02
TFAP4p.Glu21Lys	TFAP4	0.01951771864742992	0.01039717196922437	0	0.048794296618574	NA	NA	NA	NA	NA	NA	0.028134509838692996	0.01919570016316345	Lys	Glu	TRUE	NA	2	0	0	0	0	0	0	0	0	2	0	0	0	0	0	0	0	0	0	0	0	0	0	0	0	0	0	0	0	0	0	0	0	0	0	0	0	0	0	0	0	0	0	0	0	0	0	0	0	0	0	0	0	0	0	0	0	0	0	0	0	0	0	0	0	0	40.12	FALSE	FALSE	FALSE	399	0.02
TFPTp.Ser252Cys	TFPT	0.01951771864742992	0.01039717196922437	0	0.048794296618574	NA	NA	NA	NA	NA	NA	0.028134509838692996	0.01919570016316345	Cys	Ser	TRUE	2	2	0	0	0	0	0	0	0	0	2	0	0	0	0	0	0	0	0	0	0	0	0	0	0	0	0	0	0	0	0	0	0	0	0	0	0	0	0	0	0	0	0	0	0	0	0	0	0	0	0	0	0	0	0	0	0	0	0	0	0	0	0	0	0	0	0	41.28	FALSE	FALSE	FALSE	399	0.02
TFp.Glu337Gln	TF	0.01951771864742992	0.01039717196922437	0	0.048794296618574	NA	NA	NA	NA	NA	NA	0.028134509838692996	0.01919570016316345	Gln	Glu	FALSE	NA	2	0	0	0	0	0	0	0	0	2	0	0	0	0	0	0	0	0	0	0	0	0	0	0	0	0	0	0	0	0	0	0	0	0	0	0	0	0	0	0	0	0	0	0	0	0	0	0	0	0	0	0	0	0	0	0	0	0	0	0	0	0	0	0	0	0	40.86	FALSE	FALSE	FALSE	399	0.02
TGFBR1p.Phe396Leu	TGFBR1	0.01951771864742992	0.01039717196922437	0	0.048794296618574	NA	NA	NA	NA	NA	NA	0.028134509838692996	0.01919570016316345	Leu	Phe	FALSE	NA	2	0	0	0	0	0	0	0	0	2	0	0	0	0	0	0	0	0	0	0	0	0	0	0	0	0	0	0	0	0	0	0	0	0	0	0	0	0	0	0	0	0	0	0	0	0	0	0	0	0	0	0	0	0	0	0	0	0	0	0	0	0	0	0	0	0	40.92	FALSE	FALSE	FALSE	399	0.02
THAP7p.Glu278Gln	THAP7	0.01951771864742992	0.01039717196922437	0	0.048794296618574	NA	NA	NA	NA	NA	NA	0.028134509838692996	0.01919570016316345	Gln	Glu	FALSE	NA	2	0	0	0	0	0	0	0	0	2	0	0	0	0	0	0	0	0	0	0	0	0	0	0	0	0	0	0	0	0	0	0	0	0	0	0	0	0	0	0	0	0	0	0	0	0	0	0	0	0	0	0	0	0	0	0	0	0	0	0	0	0	0	0	0	0	40.14	FALSE	FALSE	FALSE	399	0.02
TM9SF1p.Glu70Lys	TM9SF1	0.01951771864742992	0.01039717196922437	0	0.048794296618574	NA	NA	NA	NA	NA	NA	0.028134509838692996	0.01919570016316345	Lys	Glu	TRUE	NA	2	0	0	0	0	0	0	0	0	2	0	0	0	0	0	0	0	0	0	0	0	0	0	0	0	0	0	0	0	0	0	0	0	0	0	0	0	0	0	0	0	0	0	0	0	0	0	0	0	0	0	0	0	0	0	0	0	0	0	0	0	0	0	0	0	0	40.73	FALSE	FALSE	FALSE	399	0.02
TMEM131p.Glu1319Ter	TMEM131	0.01951771864742992	0.01039717196922437	0	0.048794296618574	NA	NA	NA	NA	NA	NA	0.028134509838692996	0.01919570016316345	Ter	Glu	FALSE	NA	2	0	0	0	0	0	0	0	0	2	0	0	0	0	0	0	0	0	0	0	0	0	0	0	0	0	0	0	0	0	0	0	0	0	0	0	0	0	0	0	0	0	0	0	0	0	0	0	0	0	0	0	0	0	0	0	0	0	0	0	0	0	0	0	0	0	40.17	FALSE	FALSE	FALSE	399	0.02
TMEM132Cp.Arg340His	TMEM132C	0.01951771864742992	0.01039717196922437	0	0.048794296618574	NA	NA	NA	NA	NA	NA	0.028134509838692996	0.01919570016316345	His	Arg	TRUE	NA	2	0	0	0	0	0	0	0	0	2	0	0	0	0	0	0	0	0	0	0	0	0	0	0	0	0	0	0	0	0	0	0	0	0	0	0	0	0	0	0	0	0	0	0	0	0	0	0	0	0	0	0	0	0	0	0	0	0	0	0	0	0	0	0	0	0	40.01	FALSE	FALSE	FALSE	399	0.02
TMEM202p.Ser162Ter	TMEM202	0.01951771864742992	0.01039717196922437	0	0.048794296618574	NA	NA	NA	NA	NA	NA	0.028134509838692996	0.01919570016316345	Ter	Ser	FALSE	NA	2	0	0	0	0	0	0	0	0	2	0	0	0	0	0	0	0	0	0	0	0	0	0	0	0	0	0	0	0	0	0	0	0	0	0	0	0	0	0	0	0	0	0	0	0	0	0	0	0	0	0	0	0	0	0	0	0	0	0	0	0	0	0	0	0	0	40.56	FALSE	FALSE	FALSE	399	0.02
TMEM71p.Arg63Gln	TMEM71	0.01951771864742992	0.01039717196922437	0	0.048794296618574	NA	NA	NA	NA	NA	NA	0.028134509838692996	0.01919570016316345	Gln	Arg	FALSE	NA	2	0	0	0	0	0	0	0	0	2	0	0	0	0	0	0	0	0	0	0	0	0	0	0	0	0	0	0	0	0	0	0	0	0	0	0	0	0	0	0	0	0	0	0	0	0	0	0	0	0	0	0	0	0	0	0	0	0	0	0	0	0	0	0	0	0	40.21	FALSE	FALSE	FALSE	399	0.02
TMEM87Bp.Phe395Leu	TMEM87B	0.01951771864742992	0.01039717196922437	0	0.048794296618574	NA	NA	NA	NA	NA	NA	0.028134509838692996	0.01919570016316345	Leu	Phe	FALSE	NA	2	0	0	0	0	0	0	0	0	2	0	0	0	0	0	0	0	0	0	0	0	0	0	0	0	0	0	0	0	0	0	0	0	0	0	0	0	0	0	0	0	0	0	0	0	0	0	0	0	0	0	0	0	0	0	0	0	0	0	0	0	0	0	0	0	0	40.75	FALSE	FALSE	FALSE	399	0.02
TMPRSS15p.Arg110Thr	TMPRSS15	0.01951771864742992	0.01039717196922437	0	0.048794296618574	NA	NA	NA	NA	NA	NA	0.028134509838692996	0.01919570016316345	Thr	Arg	TRUE	NA	2	0	0	0	0	0	0	0	0	2	0	0	0	0	0	0	0	0	0	0	0	0	0	0	0	0	0	0	0	0	0	0	0	0	0	0	0	0	0	0	0	0	0	0	0	0	0	0	0	0	0	0	0	0	0	0	0	0	0	0	0	0	0	0	0	0	40.36	FALSE	FALSE	FALSE	399	0.02
TNXBp.Arg2473Cys	TNXB	0.01951771864742992	0.01039717196922437	0	0.048794296618574	NA	NA	NA	NA	NA	NA	0.028134509838692996	0.01919570016316345	Cys	Arg	TRUE	NA	2	0	0	0	0	0	0	0	0	2	0	0	0	0	0	0	0	0	0	0	0	0	0	0	0	0	0	0	0	0	0	0	0	0	0	0	0	0	0	0	0	0	0	0	0	0	0	0	0	0	0	0	0	0	0	0	0	0	0	0	0	0	0	0	0	0	41.03	FALSE	FALSE	FALSE	399	0.02
TOP1MTp.Arg376Thr	TOP1MT	0.01951771864742992	0.01039717196922437	0	0.048794296618574	NA	NA	NA	NA	NA	NA	0.028134509838692996	0.01919570016316345	Thr	Arg	TRUE	NA	2	0	0	0	0	0	0	0	0	2	0	0	0	0	0	0	0	0	0	0	0	0	0	0	0	0	0	0	0	0	0	0	0	0	0	0	0	0	0	0	0	0	0	0	0	0	0	0	0	0	0	0	0	0	0	0	0	0	0	0	0	0	0	0	0	0	41.71	FALSE	FALSE	FALSE	399	0.02
TPRNp.Ser330Cys	TPRN	0.01951771864742992	0.01039717196922437	0	0.048794296618574	NA	NA	NA	NA	NA	NA	0.028134509838692996	0.01919570016316345	Cys	Ser	TRUE	NA	2	0	0	0	0	0	0	0	0	2	0	0	0	0	0	0	0	0	0	0	0	0	0	0	0	0	0	0	0	0	0	0	0	0	0	0	0	0	0	0	0	0	0	0	0	0	0	0	0	0	0	0	0	0	0	0	0	0	0	0	0	0	0	0	0	0	41.42	FALSE	FALSE	FALSE	399	0.02
TRIM60p.Glu312Gln	TRIM60	0.01951771864742992	0.01039717196922437	0	0.048794296618574	NA	NA	NA	NA	NA	NA	0.028134509838692996	0.01919570016316345	Gln	Glu	FALSE	NA	2	0	0	0	0	0	0	0	0	2	0	0	0	0	0	0	0	0	0	0	0	0	0	0	0	0	0	0	0	0	0	0	0	0	0	0	0	0	0	0	0	0	0	0	0	0	0	0	0	0	0	0	0	0	0	0	0	0	0	0	0	0	0	0	0	0	40.81	FALSE	FALSE	FALSE	399	0.02
TRMT1Lp.Asp114His	TRMT1L	0.01951771864742992	0.01039717196922437	0	0.048794296618574	NA	NA	NA	NA	NA	NA	0.028134509838692996	0.01919570016316345	His	Asp	TRUE	NA	2	0	0	0	0	0	0	0	0	2	0	0	0	0	0	0	0	0	0	0	0	0	0	0	0	0	0	0	0	0	0	0	0	0	0	0	0	0	0	0	0	0	0	0	0	0	0	0	0	0	0	0	0	0	0	0	0	0	0	0	0	0	0	0	0	0	41.32	FALSE	FALSE	FALSE	399	0.02
TRMT2Ap.Lys375Asn	TRMT2A	0.01951771864742992	0.01039717196922437	0	0.048794296618574	NA	NA	NA	NA	NA	NA	0.028134509838692996	0.01919570016316345	Asn	Lys	FALSE	NA	2	0	0	0	0	0	0	0	0	2	0	0	0	0	0	0	0	0	0	0	0	0	0	0	0	0	0	0	0	0	0	0	0	0	0	0	0	0	0	0	0	0	0	0	0	0	0	0	0	0	0	0	0	0	0	0	0	0	0	0	0	0	0	0	0	0	40.71	FALSE	FALSE	FALSE	399	0.02
TRPC3p.Arg229Cys	TRPC3	0.01951771864742992	0.01039717196922437	0	0.048794296618574	NA	NA	NA	NA	NA	NA	0.028134509838692996	0.01919570016316345	Cys	Arg	TRUE	NA	2	0	0	0	0	0	0	0	0	2	0	0	0	0	0	0	0	0	0	0	0	0	0	0	0	0	0	0	0	0	0	0	0	0	0	0	0	0	0	0	0	0	0	0	0	0	0	0	0	0	0	0	0	0	0	0	0	0	0	0	0	0	0	0	0	0	40.14	FALSE	FALSE	FALSE	399	0.02
TRPV5p.Ala692Gly	TRPV5	0.01951771864742992	0.01039717196922437	0	0.048794296618574	NA	NA	NA	NA	NA	NA	0.028134509838692996	0.01919570016316345	Gly	Ala	FALSE	NA	2	0	0	0	0	0	0	0	0	2	0	0	0	0	0	0	0	0	0	0	0	0	0	0	0	0	0	0	0	0	0	0	0	0	0	0	0	0	0	0	0	0	0	0	0	0	0	0	0	0	0	0	0	0	0	0	0	0	0	0	0	0	0	0	0	0	40.33	FALSE	FALSE	FALSE	399	0.02
TSNAXp.Arg140Gln	TSNAX	0.01951771864742992	0.01039717196922437	0	0.048794296618574	NA	NA	NA	NA	NA	NA	0.028134509838692996	0.01919570016316345	Gln	Arg	FALSE	NA	2	0	0	0	0	0	0	0	0	2	0	0	0	0	0	0	0	0	0	0	0	0	0	0	0	0	0	0	0	0	0	0	0	0	0	0	0	0	0	0	0	0	0	0	0	0	0	0	0	0	0	0	0	0	0	0	0	0	0	0	0	0	0	0	0	0	39.85	FALSE	FALSE	FALSE	399	0.02
TTNp.Asp34430His	TTN	0.01951771864742992	0.01039717196922437	0	0.048794296618574	NA	NA	NA	NA	NA	NA	0.028134509838692996	0.01919570016316345	His	Asp	TRUE	NA	2	0	0	0	0	0	0	0	0	2	0	0	0	0	0	0	0	0	0	0	0	0	0	0	0	0	0	0	0	0	0	0	0	0	0	0	0	0	0	0	0	0	0	0	0	0	0	0	0	0	0	0	0	0	0	0	0	0	0	0	0	0	0	0	0	0	40.44	FALSE	FALSE	FALSE	399	0.02
TULP3p.Arg215Gln	TULP3	0.01951771864742992	0.01039717196922437	0	0.048794296618574	NA	NA	NA	NA	NA	NA	0.028134509838692996	0.01919570016316345	Gln	Arg	FALSE	NA	2	0	0	0	0	0	0	0	0	2	0	0	0	0	0	0	0	0	0	0	0	0	0	0	0	0	0	0	0	0	0	0	0	0	0	0	0	0	0	0	0	0	0	0	0	0	0	0	0	0	0	0	0	0	0	0	0	0	0	0	0	0	0	0	0	0	40.79	FALSE	FALSE	FALSE	399	0.02
UBQLN2p.Ser551Ter	UBQLN2	0.01951771864742992	0.01039717196922437	0	0.048794296618574	NA	NA	NA	NA	NA	NA	0.028134509838692996	0.01919570016316345	Ter	Ser	FALSE	NA	2	0	0	0	0	0	0	0	0	2	0	0	0	0	0	0	0	0	0	0	0	0	0	0	0	0	0	0	0	0	0	0	0	0	0	0	0	0	0	0	0	0	0	0	0	0	0	0	0	0	0	0	0	0	0	0	0	0	0	0	0	0	0	0	0	0	40.27	FALSE	FALSE	FALSE	399	0.02
ULBP2p.Ser186Ter	ULBP2	0.01951771864742992	0.01039717196922437	0	0.048794296618574	NA	NA	NA	NA	NA	NA	0.028134509838692996	0.01919570016316345	Ter	Ser	FALSE	NA	2	0	0	0	0	0	0	0	0	2	0	0	0	0	0	0	0	0	0	0	0	0	0	0	0	0	0	0	0	0	0	0	0	0	0	0	0	0	0	0	0	0	0	0	0	0	0	0	0	0	0	0	0	0	0	0	0	0	0	0	0	0	0	0	0	0	40.51	FALSE	FALSE	FALSE	399	0.02
UTP18p.Pro286Ser	UTP18	0.01951771864742992	0.01039717196922437	0	0.048794296618574	NA	NA	NA	NA	NA	NA	0.028134509838692996	0.01919570016316345	Ser	Pro	TRUE	NA	2	0	0	0	0	0	0	0	0	2	0	0	0	0	0	0	0	0	0	0	0	0	0	0	0	0	0	0	0	0	0	0	0	0	0	0	0	0	0	0	0	0	0	0	0	0	0	0	0	0	0	0	0	0	0	0	0	0	0	0	0	0	0	0	0	0	41.01	FALSE	FALSE	FALSE	399	0.02
VPS54p.Glu735Lys	VPS54	0.01951771864742992	0.01039717196922437	0	0.048794296618574	NA	NA	NA	NA	NA	NA	0.028134509838692996	0.01919570016316345	Lys	Glu	TRUE	NA	2	0	0	0	0	0	0	0	0	2	0	0	0	0	0	0	0	0	0	0	0	0	0	0	0	0	0	0	0	0	0	0	0	0	0	0	0	0	0	0	0	0	0	0	0	0	0	0	0	0	0	0	0	0	0	0	0	0	0	0	0	0	0	0	0	0	41.53	FALSE	FALSE	FALSE	399	0.02
WNT2p.Ala145Thr	WNT2	0.01951771864742992	0.01039717196922437	0	0.048794296618574	NA	NA	NA	NA	NA	NA	0.028134509838692996	0.01919570016316345	Thr	Ala	TRUE	NA	2	0	0	0	0	0	0	0	0	2	0	0	0	0	0	0	0	0	0	0	0	0	0	0	0	0	0	0	0	0	0	0	0	0	0	0	0	0	0	0	0	0	0	0	0	0	0	0	0	0	0	0	0	0	0	0	0	0	0	0	0	0	0	0	0	0	39.61	FALSE	TRUE	FALSE	399	0.02
YJEFN3p.Val123Met	YJEFN3	0.01951771864742992	0.01039717196922437	0	0.048794296618574	NA	NA	NA	NA	NA	NA	0.028134509838692996	0.01919570016316345	Met	Val	FALSE	NA	2	0	0	0	0	0	0	0	0	2	0	0	0	0	0	0	0	0	0	0	0	0	0	0	0	0	0	0	0	0	0	0	0	0	0	0	0	0	0	0	0	0	0	0	0	0	0	0	0	0	0	0	0	0	0	0	0	0	0	0	0	0	0	0	0	0	40.28	FALSE	FALSE	FALSE	399	0.02
ZBED5p.Gln603Ter	ZBED5	0.01951771864742992	0.01039717196922437	0	0.048794296618574	NA	NA	NA	NA	NA	NA	0.028134509838692996	0.01919570016316345	Ter	Gln	FALSE	NA	2	0	0	0	0	0	0	0	0	2	0	0	0	0	0	0	0	0	0	0	0	0	0	0	0	0	0	0	0	0	0	0	0	0	0	0	0	0	0	0	0	0	0	0	0	0	0	0	0	0	0	0	0	0	0	0	0	0	0	0	0	0	0	0	0	0	40.53	FALSE	FALSE	FALSE	399	0.02
ZC3H11Ap.Asp165His	ZC3H11A	0.01951771864742992	0.01039717196922437	0	0.048794296618574	NA	NA	NA	NA	NA	NA	0.028134509838692996	0.01919570016316345	His	Asp	TRUE	NA	2	0	0	0	0	0	0	0	0	2	0	0	0	0	0	0	0	0	0	0	0	0	0	0	0	0	0	0	0	0	0	0	0	0	0	0	0	0	0	0	0	0	0	0	0	0	0	0	0	0	0	0	0	0	0	0	0	0	0	0	0	0	0	0	0	0	41.69	FALSE	FALSE	FALSE	399	0.02
ZDBF2p.Ser373Leu	ZDBF2	0.01951771864742992	0.01039717196922437	0	0.048794296618574	NA	NA	NA	NA	NA	NA	0.028134509838692996	0.01919570016316345	Leu	Ser	FALSE	NA	2	0	0	0	0	0	0	0	0	2	0	0	0	0	0	0	0	0	0	0	0	0	0	0	0	0	0	0	0	0	0	0	0	0	0	0	0	0	0	0	0	0	0	0	0	0	0	0	0	0	0	0	0	0	0	0	0	0	0	0	0	0	0	0	0	0	40.29	FALSE	FALSE	FALSE	399	0.02
ZFHX4p.Pro2678Leu	ZFHX4	0.01951771864742992	0.01039717196922437	0	0.048794296618574	NA	NA	NA	NA	NA	NA	0.028134509838692996	0.01919570016316345	Leu	Pro	FALSE	NA	2	0	0	0	0	0	0	0	0	2	0	0	0	0	0	0	0	0	0	0	0	0	0	0	0	0	0	0	0	0	0	0	0	0	0	0	0	0	0	0	0	0	0	0	0	0	0	0	0	0	0	0	0	0	0	0	0	0	0	0	0	0	0	0	0	0	41.28	FALSE	FALSE	FALSE	399	0.02
ZFP37p.Lys159Glu	ZFP37	0.01951771864742992	0.01039717196922437	0	0.048794296618574	NA	NA	NA	NA	NA	NA	0.028134509838692996	0.01919570016316345	Glu	Lys	FALSE	NA	2	0	0	0	0	0	0	0	0	2	0	0	0	0	0	0	0	0	0	0	0	0	0	0	0	0	0	0	0	0	0	0	0	0	0	0	0	0	0	0	0	0	0	0	0	0	0	0	0	0	0	0	0	0	0	0	0	0	0	0	0	0	0	0	0	0	41.04	FALSE	FALSE	FALSE	399	0.02
ZFP64p.Lys454Asn	ZFP64	0.01951771864742992	0.01039717196922437	0	0.048794296618574	NA	NA	NA	NA	NA	NA	0.028134509838692996	0.01919570016316345	Asn	Lys	FALSE	NA	2	0	0	0	0	0	0	0	0	2	0	0	0	0	0	0	0	0	0	0	0	0	0	0	0	0	0	0	0	0	0	0	0	0	0	0	0	0	0	0	0	0	0	0	0	0	0	0	0	0	0	0	0	0	0	0	0	0	0	0	0	0	0	0	0	0	40.42	FALSE	FALSE	FALSE	399	0.02
ZNF114p.Val34Met	ZNF114	0.01951771864742992	0.01039717196922437	0	0.048794296618574	NA	NA	NA	NA	NA	NA	0.028134509838692996	0.01919570016316345	Met	Val	FALSE	NA	2	0	0	0	0	0	0	0	0	2	0	0	0	0	0	0	0	0	0	0	0	0	0	0	0	0	0	0	0	0	0	0	0	0	0	0	0	0	0	0	0	0	0	0	0	0	0	0	0	0	0	0	0	0	0	0	0	0	0	0	0	0	0	0	0	0	41.48	FALSE	FALSE	FALSE	399	0.02
ZNF200p.Met215Ile	ZNF200	0.01951771864742992	0.01039717196922437	0	0.048794296618574	NA	NA	NA	NA	NA	NA	0.028134509838692996	0.01919570016316345	Ile	Met	FALSE	NA	2	0	0	0	0	0	0	0	0	2	0	0	0	0	0	0	0	0	0	0	0	0	0	0	0	0	0	0	0	0	0	0	0	0	0	0	0	0	0	0	0	0	0	0	0	0	0	0	0	0	0	0	0	0	0	0	0	0	0	0	0	0	0	0	0	0	40.52	FALSE	FALSE	FALSE	399	0.02
ZNF334p.Phe60Leu	ZNF334	0.01951771864742992	0.01039717196922437	0	0.048794296618574	NA	NA	NA	NA	NA	NA	0.028134509838692996	0.01919570016316345	Leu	Phe	FALSE	NA	2	0	0	0	0	0	0	0	0	2	0	0	0	0	0	0	0	0	0	0	0	0	0	0	0	0	0	0	0	0	0	0	0	0	0	0	0	0	0	0	0	0	0	0	0	0	0	0	0	0	0	0	0	0	0	0	0	0	0	0	0	0	0	0	0	0	40.92	FALSE	FALSE	FALSE	399	0.02
ZNF467p.Pro154Leu	ZNF467	0.01951771864742992	0.01039717196922437	0	0.048794296618574	NA	NA	NA	NA	NA	NA	0.028134509838692996	0.01919570016316345	Leu	Pro	FALSE	NA	2	0	0	0	0	0	0	0	0	2	0	0	0	0	0	0	0	0	0	0	0	0	0	0	0	0	0	0	0	0	0	0	0	0	0	0	0	0	0	0	0	0	0	0	0	0	0	0	0	0	0	0	0	0	0	0	0	0	0	0	0	0	0	0	0	0	41.31	FALSE	FALSE	FALSE	399	0.02
ZNF562p.Gln109Glu	ZNF562	0.01951771864742992	0.01039717196922437	0	0.048794296618574	NA	NA	NA	NA	NA	NA	0.028134509838692996	0.01919570016316345	Glu	Gln	FALSE	NA	2	0	0	0	0	0	0	0	0	2	0	0	0	0	0	0	0	0	0	0	0	0	0	0	0	0	0	0	0	0	0	0	0	0	0	0	0	0	0	0	0	0	0	0	0	0	0	0	0	0	0	0	0	0	0	0	0	0	0	0	0	0	0	0	0	0	40.39	FALSE	FALSE	FALSE	399	0.02
ZNF573p.Arg172Cys	ZNF573	0.01951771864742992	0.01039717196922437	0	0.048794296618574	NA	NA	NA	NA	NA	NA	0.028134509838692996	0.01919570016316345	Cys	Arg	TRUE	NA	2	0	0	0	0	0	0	0	0	2	0	0	0	0	0	0	0	0	0	0	0	0	0	0	0	0	0	0	0	0	0	0	0	0	0	0	0	0	0	0	0	0	0	0	0	0	0	0	0	0	0	0	0	0	0	0	0	0	0	0	0	0	0	0	0	0	39.33	FALSE	FALSE	FALSE	399	0.02
ZNF606p.Glu537Gln	ZNF606	0.01951771864742992	0.01039717196922437	0	0.048794296618574	NA	NA	NA	NA	NA	NA	0.028134509838692996	0.01919570016316345	Gln	Glu	FALSE	NA	2	0	0	0	0	0	0	0	0	2	0	0	0	0	0	0	0	0	0	0	0	0	0	0	0	0	0	0	0	0	0	0	0	0	0	0	0	0	0	0	0	0	0	0	0	0	0	0	0	0	0	0	0	0	0	0	0	0	0	0	0	0	0	0	0	0	41.15	FALSE	FALSE	FALSE	399	0.02
ZNF766p.Ser147Leu	ZNF766	0.01951771864742992	0.01039717196922437	0	0.048794296618574	NA	NA	NA	NA	NA	NA	0.028134509838692996	0.01919570016316345	Leu	Ser	FALSE	NA	2	0	0	0	0	0	0	0	0	2	0	0	0	0	0	0	0	0	0	0	0	0	0	0	0	0	0	0	0	0	0	0	0	0	0	0	0	0	0	0	0	0	0	0	0	0	0	0	0	0	0	0	0	0	0	0	0	0	0	0	0	0	0	0	0	0	40.46	FALSE	FALSE	FALSE	399	0.02
ZNF814p.Val282Ala	ZNF814	0.01951771864742992	0.01039717196922437	0	0.048794296618574	NA	NA	NA	NA	NA	NA	0.028134509838692996	0.01919570016316345	Ala	Val	FALSE	NA	2	0	0	0	0	0	0	0	0	2	0	0	0	0	0	0	0	0	0	0	0	0	0	0	0	0	0	0	0	0	0	0	0	0	0	0	0	0	0	0	0	0	0	0	0	0	0	0	0	0	0	0	0	0	0	0	0	0	0	0	0	0	0	0	0	0	39.68	FALSE	FALSE	FALSE	399	0.02
ZNF816p.Ala617Gly	ZNF816	0.01951771864742992	0.01039717196922437	0	0.048794296618574	NA	NA	NA	NA	NA	NA	0.028134509838692996	0.01919570016316345	Gly	Ala	FALSE	NA	2	0	0	0	0	0	0	0	0	2	0	0	0	0	0	0	0	0	0	0	0	0	0	0	0	0	0	0	0	0	0	0	0	0	0	0	0	0	0	0	0	0	0	0	0	0	0	0	0	0	0	0	0	0	0	0	0	0	0	0	0	0	0	0	0	0	40.19	FALSE	FALSE	FALSE	399	0.02
ZSCAN1p.Asp296Asn	ZSCAN1	0.01951771864742992	0.01039717196922437	0	0.048794296618574	NA	NA	NA	NA	NA	NA	0.028134509838692996	0.01919570016316345	Asn	Asp	FALSE	NA	2	0	0	0	0	0	0	0	0	2	0	0	0	0	0	0	0	0	0	0	0	0	0	0	0	0	0	0	0	0	0	0	0	0	0	0	0	0	0	0	0	0	0	0	0	0	0	0	0	0	0	0	0	0	0	0	0	0	0	0	0	0	0	0	0	0	41.12	FALSE	FALSE	FALSE	399	0.02
NLRP8p.Arg91His	NLRP8	0.01951249688000817	0.02079434393844874	5.697638702799249e-4	0.047713825951421	NA	NA	0.05253690155982787	0.056980056980056974	NA	NA	0.020632610015206963	0.01919570016316345	His	Arg	TRUE	NA	4	0	1	0	0	0	0	0	0	0	0	0	0	0	0	1	0	0	0	0	0	0	0	1	0	0	0	0	0	0	0	0	0	0	0	0	0	0	0	0	0	0	0	0	0	0	0	0	0	1	0	0	0	0	0	0	0	0	0	0	0	0	0	0	0	0	59.58	FALSE	FALSE	FALSE	398	0.019
GSNp.Leu78Met	GSN	0.01950961290372517	0.01559575795383655	0	0.045633365399003	NA	NA	0.10507380311965574	0.11396011396011395	NA	NA	0.01477669288141755	0.009597850081581726	Met	Leu	FALSE	NA	3	0	0	0	0	1	0	0	0	0	0	0	0	0	0	2	0	0	0	0	0	0	0	0	0	0	0	0	0	0	0	0	0	0	0	0	0	0	0	0	0	0	0	0	0	0	0	0	0	0	0	0	0	0	0	0	0	0	0	0	0	0	0	0	0	0	46.56	FALSE	FALSE	FALSE	398	0.019
MYOM1p.Arg63Gln	MYOM1	0.01950961290372517	0.01559575795383655	0	0.045633365399003	NA	NA	0.10507380311965574	0.11396011396011395	NA	NA	0.01477669288141755	0.009597850081581726	Gln	Arg	FALSE	NA	3	0	0	0	0	1	0	0	0	0	0	0	0	0	0	2	0	0	0	0	0	0	0	0	0	0	0	0	0	0	0	0	0	0	0	0	0	0	0	0	0	0	0	0	0	0	0	0	0	0	0	0	0	0	0	0	0	0	0	0	0	0	0	0	0	0	46.53	FALSE	FALSE	FALSE	398	0.019
PLEKHG4p.Glu744Lys	PLEKHG4	0.01950961290372517	0.01559575795383655	0	0.045633365399003	NA	NA	0.10507380311965574	0.11396011396011395	NA	NA	0.01477669288141755	0.009597850081581726	Lys	Glu	TRUE	NA	3	0	0	0	0	1	0	0	0	0	0	0	0	0	0	2	0	0	0	0	0	0	0	0	0	0	0	0	0	0	0	0	0	0	0	0	0	0	0	0	0	0	0	0	0	0	0	0	0	0	0	0	0	0	0	0	0	0	0	0	0	0	0	0	0	0	46.65	FALSE	FALSE	FALSE	398	0.019
ZNF676p.Ile246Val	ZNF676	0.01950961290372517	0.01559575795383655	0	0.048277821869135	NA	NA	0.10507380311965574	0.11396011396011395	NA	NA	0.01477669288141755	0.009597850081581726	Val	Ile	FALSE	NA	3	0	0	0	0	1	0	0	0	0	0	0	0	0	0	2	0	0	0	0	0	0	0	0	0	0	0	0	0	0	0	0	0	0	0	0	0	0	0	0	0	0	0	0	0	0	0	0	0	0	0	0	0	0	0	0	0	0	0	0	0	0	0	0	0	0	46.92	FALSE	FALSE	FALSE	398	0.019
ROBO4p.Arg491Cys	ROBO4	0.01950703617906246	0.01559575795383655	0	0.047002447949099	NA	NA	0.05253690155982787	0.056980056980056974	NA	NA	0.021446044892327185	0.01919570016316345	Cys	Arg	TRUE	NA	3	0	1	0	0	0	0	0	0	0	0	0	0	0	0	1	0	0	0	0	0	0	0	0	0	0	0	0	0	0	0	0	0	0	0	0	0	0	0	0	0	0	0	0	0	0	0	0	1	0	0	0	0	0	0	0	0	0	0	0	0	0	0	0	0	0	45.98	FALSE	FALSE	FALSE	398	0.019
ACACBp.Arg465Gln	ACACB	0.01950110608297634	0.01559575795383655	0	0.047754253676229	NA	NA	NA	NA	NA	NA	0.02523188313424587	0.01919570016316345	Gln	Arg	FALSE	NA	3	0	0	2	0	0	0	0	0	0	0	0	0	0	0	0	0	0	0	0	0	0	0	0	0	0	0	0	0	1	0	0	0	0	0	0	0	0	0	0	0	0	0	0	0	0	0	0	0	0	0	0	0	0	0	0	0	0	0	0	0	0	0	0	0	0	40.94	FALSE	FALSE	FALSE	398	0.019
AGO1p.Arg139Gln	AGO1	0.01950110608297634	0.01559575795383655	0	0.047754253676229	NA	NA	NA	NA	NA	NA	0.02523188313424587	0.01919570016316345	Gln	Arg	FALSE	NA	3	0	0	2	0	0	0	0	0	0	0	0	0	0	0	0	0	0	0	0	0	0	0	0	0	0	0	0	0	1	0	0	0	0	0	0	0	0	0	0	0	0	0	0	0	0	0	0	0	0	0	0	0	0	0	0	0	0	0	0	0	0	0	0	0	0	40.83	FALSE	FALSE	FALSE	398	0.019
AKAP8p.Arg448Cys	AKAP8	0.01950110608297634	0.01559575795383655	0	0.045757230613805	NA	NA	NA	NA	NA	NA	0.02523188313424587	0.01919570016316345	Cys	Arg	TRUE	NA	3	0	0	2	0	0	0	0	0	0	0	0	0	0	0	0	0	0	0	0	0	0	0	0	0	0	0	0	0	1	0	0	0	0	0	0	0	0	0	0	0	0	0	0	0	0	0	0	0	0	0	0	0	0	0	0	0	0	0	0	0	0	0	0	0	0	40.17	FALSE	FALSE	FALSE	398	0.019
ANKRD6p.Arg479Cys	ANKRD6	0.01950110608297634	0.01559575795383655	0	0.047754253676229	NA	NA	NA	NA	NA	NA	0.02523188313424587	0.01919570016316345	Cys	Arg	TRUE	NA	3	0	0	2	0	0	0	0	0	0	0	0	0	0	0	0	0	0	0	0	0	0	0	0	0	0	0	0	0	1	0	0	0	0	0	0	0	0	0	0	0	0	0	0	0	0	0	0	0	0	0	0	0	0	0	0	0	0	0	0	0	0	0	0	0	0	40.31	FALSE	FALSE	FALSE	398	0.019
ANO9p.Arg71Trp	ANO9	0.01950110608297634	0.01559575795383655	0	0.047754253676229	NA	NA	NA	NA	NA	NA	0.02523188313424587	0.01919570016316345	Trp	Arg	FALSE	NA	3	0	0	2	0	0	0	0	0	0	0	0	0	0	0	0	0	0	0	0	0	0	0	0	0	0	0	0	0	1	0	0	0	0	0	0	0	0	0	0	0	0	0	0	0	0	0	0	0	0	0	0	0	0	0	0	0	0	0	0	0	0	0	0	0	0	39.28	FALSE	FALSE	FALSE	398	0.019
ASTLp.Arg129Cys	ASTL	0.01950110608297634	0.01559575795383655	0	0.045757230613805	NA	NA	NA	NA	NA	NA	0.02523188313424587	0.01919570016316345	Cys	Arg	TRUE	NA	3	0	0	2	0	0	0	0	0	0	0	0	0	0	0	0	0	0	0	0	0	0	0	0	0	0	0	0	0	1	0	0	0	0	0	0	0	0	0	0	0	0	0	0	0	0	0	0	0	0	0	0	0	0	0	0	0	0	0	0	0	0	0	0	0	0	39.74	FALSE	FALSE	FALSE	398	0.019
ATP10Ap.Arg209Trp	ATP10A	0.01950110608297634	0.01559575795383655	0	0.047754253676229	NA	NA	NA	NA	NA	NA	0.02523188313424587	0.01919570016316345	Trp	Arg	FALSE	NA	3	0	0	2	0	0	0	0	0	0	0	0	0	0	0	0	0	0	0	0	0	0	0	0	0	0	0	0	0	1	0	0	0	0	0	0	0	0	0	0	0	0	0	0	0	0	0	0	0	0	0	0	0	0	0	0	0	0	0	0	0	0	0	0	0	0	40.52	FALSE	FALSE	FALSE	398	0.019
ATRNL1p.Arg914Ter	ATRNL1	0.01950110608297634	0.01559575795383655	0	0.047754253676229	NA	NA	NA	NA	NA	NA	0.02523188313424587	0.01919570016316345	Ter	Arg	FALSE	NA	3	0	0	2	0	0	0	0	0	0	0	0	0	0	0	0	0	0	0	0	0	0	0	0	0	0	0	0	0	1	0	0	0	0	0	0	0	0	0	0	0	0	0	0	0	0	0	0	0	0	0	0	0	0	0	0	0	0	0	0	0	0	0	0	0	0	40.22	FALSE	FALSE	FALSE	398	0.019
AXDND1p.Ala365Val	AXDND1	0.01950110608297634	0.01559575795383655	0	0.047754253676229	NA	NA	NA	NA	NA	NA	0.02523188313424587	0.01919570016316345	Val	Ala	FALSE	NA	3	0	0	2	0	0	0	0	0	0	0	0	0	0	0	0	0	0	0	0	0	0	0	0	0	0	0	0	0	1	0	0	0	0	0	0	0	0	0	0	0	0	0	0	0	0	0	0	0	0	0	0	0	0	0	0	0	0	0	0	0	0	0	0	0	0	40.9	FALSE	FALSE	FALSE	398	0.019
BMP5p.Arg49Trp	BMP5	0.01950110608297634	0.01559575795383655	0	0.047754253676229	NA	NA	NA	NA	NA	NA	0.02523188313424587	0.01919570016316345	Trp	Arg	FALSE	2	3	0	0	2	0	0	0	0	0	0	0	0	0	0	0	0	0	0	0	0	0	0	0	0	0	0	0	0	0	1	0	0	0	0	0	0	0	0	0	0	0	0	0	0	0	0	0	0	0	0	0	0	0	0	0	0	0	0	0	0	0	0	0	0	0	0	40.01	FALSE	FALSE	FALSE	398	0.019
BPGMp.Glu176Lys	BPGM	0.01950110608297634	0.01559575795383655	0	0.047754253676229	NA	NA	NA	NA	NA	NA	0.02523188313424587	0.01919570016316345	Lys	Glu	TRUE	NA	3	0	0	2	0	0	0	0	0	0	0	0	0	0	0	0	0	0	0	0	0	0	0	0	0	0	0	0	0	1	0	0	0	0	0	0	0	0	0	0	0	0	0	0	0	0	0	0	0	0	0	0	0	0	0	0	0	0	0	0	0	0	0	0	0	0	40.44	FALSE	FALSE	FALSE	398	0.019
C3ORF67p.Pro222Leu	C3ORF67	0.01950110608297634	0.01559575795383655	0	0.047754253676229	NA	NA	NA	NA	NA	NA	0.02523188313424587	0.01919570016316345	Leu	Pro	FALSE	NA	3	0	0	2	0	0	0	0	0	0	0	0	0	0	0	0	0	0	0	0	0	0	0	0	0	0	0	0	0	1	0	0	0	0	0	0	0	0	0	0	0	0	0	0	0	0	0	0	0	0	0	0	0	0	0	0	0	0	0	0	0	0	0	0	0	0	40.04	FALSE	FALSE	FALSE	398	0.019
CALCRp.Val436Met	CALCR	0.01950110608297634	0.01559575795383655	0	0.047754253676229	NA	NA	NA	NA	NA	NA	0.02523188313424587	0.01919570016316345	Met	Val	FALSE	NA	3	0	0	2	0	0	0	0	0	0	0	0	0	0	0	0	0	0	0	0	0	0	0	0	0	0	0	0	0	1	0	0	0	0	0	0	0	0	0	0	0	0	0	0	0	0	0	0	0	0	0	0	0	0	0	0	0	0	0	0	0	0	0	0	0	0	40.01	FALSE	FALSE	FALSE	398	0.019
CCDC172p.Arg22His	CCDC172	0.01950110608297634	0.01559575795383655	0	0.047754253676229	NA	NA	NA	NA	NA	NA	0.02523188313424587	0.01919570016316345	His	Arg	TRUE	NA	3	0	0	2	0	0	0	0	0	0	0	0	0	0	0	0	0	0	0	0	0	0	0	0	0	0	0	0	0	1	0	0	0	0	0	0	0	0	0	0	0	0	0	0	0	0	0	0	0	0	0	0	0	0	0	0	0	0	0	0	0	0	0	0	0	0	39.74	FALSE	FALSE	FALSE	398	0.019
CCDC3p.Arg264Cys	CCDC3	0.01950110608297634	0.01559575795383655	0	0.045757230613805	NA	NA	NA	NA	NA	NA	0.02523188313424587	0.01919570016316345	Cys	Arg	TRUE	NA	3	0	0	2	0	0	0	0	0	0	0	0	0	0	0	0	0	0	0	0	0	0	0	0	0	0	0	0	0	1	0	0	0	0	0	0	0	0	0	0	0	0	0	0	0	0	0	0	0	0	0	0	0	0	0	0	0	0	0	0	0	0	0	0	0	0	40.01	FALSE	FALSE	FALSE	398	0.019
CEP78p.Arg394His	CEP78	0.01950110608297634	0.01559575795383655	0	0.047754253676229	NA	NA	NA	NA	NA	NA	0.02523188313424587	0.01919570016316345	His	Arg	TRUE	NA	3	0	0	2	0	0	0	0	0	0	0	0	0	0	0	0	0	0	0	0	0	0	0	0	0	0	0	0	0	1	0	0	0	0	0	0	0	0	0	0	0	0	0	0	0	0	0	0	0	0	0	0	0	0	0	0	0	0	0	0	0	0	0	0	0	0	40.08	FALSE	FALSE	FALSE	398	0.019
CHP2p.Ala58Thr	CHP2	0.01950110608297634	0.01559575795383655	0	0.047754253676229	NA	NA	NA	NA	NA	NA	0.02523188313424587	0.01919570016316345	Thr	Ala	TRUE	NA	3	0	0	2	0	0	0	0	0	0	0	0	0	0	0	0	0	0	0	0	0	0	0	0	0	0	0	0	0	1	0	0	0	0	0	0	0	0	0	0	0	0	0	0	0	0	0	0	0	0	0	0	0	0	0	0	0	0	0	0	0	0	0	0	0	0	40.17	FALSE	FALSE	FALSE	398	0.019
CHRNA2p.Arg367Gln	CHRNA2	0.01950110608297634	0.01559575795383655	0	0.047754253676229	NA	NA	NA	NA	NA	NA	0.02523188313424587	0.01919570016316345	Gln	Arg	FALSE	NA	3	0	0	2	0	0	0	0	0	0	0	0	0	0	0	0	0	0	0	0	0	0	0	0	0	0	0	0	0	1	0	0	0	0	0	0	0	0	0	0	0	0	0	0	0	0	0	0	0	0	0	0	0	0	0	0	0	0	0	0	0	0	0	0	0	0	40.61	FALSE	FALSE	FALSE	398	0.019
CNTN4p.Val761Met	CNTN4	0.01950110608297634	0.01559575795383655	0	0.047754253676229	NA	NA	NA	NA	NA	NA	0.02523188313424587	0.01919570016316345	Met	Val	FALSE	NA	3	0	0	2	0	0	0	0	0	0	0	0	0	0	0	0	0	0	0	0	0	0	0	0	0	0	0	0	0	1	0	0	0	0	0	0	0	0	0	0	0	0	0	0	0	0	0	0	0	0	0	0	0	0	0	0	0	0	0	0	0	0	0	0	0	0	39.65	FALSE	FALSE	FALSE	398	0.019
CRNNp.Thr21Met	CRNN	0.01950110608297634	0.01559575795383655	0	0.047754253676229	NA	NA	NA	NA	NA	NA	0.02523188313424587	0.01919570016316345	Met	Thr	FALSE	NA	3	0	0	2	0	0	0	0	0	0	0	0	0	0	0	0	0	0	0	0	0	0	0	0	0	0	0	0	0	1	0	0	0	0	0	0	0	0	0	0	0	0	0	0	0	0	0	0	0	0	0	0	0	0	0	0	0	0	0	0	0	0	0	0	0	0	40.42	FALSE	FALSE	FALSE	398	0.019
CSMD1p.Arg707Ter	CSMD1	0.01950110608297634	0.01559575795383655	0	0.047754253676229	NA	NA	NA	NA	NA	NA	0.02523188313424587	0.01919570016316345	Ter	Arg	FALSE	NA	3	0	0	2	0	0	0	0	0	0	0	0	0	0	0	0	0	0	0	0	0	0	0	0	0	0	0	0	0	1	0	0	0	0	0	0	0	0	0	0	0	0	0	0	0	0	0	0	0	0	0	0	0	0	0	0	0	0	0	0	0	0	0	0	0	0	39.69	FALSE	FALSE	FALSE	398	0.019
CTNNA3p.Val23Met	CTNNA3	0.01950110608297634	0.01559575795383655	0	0.047754253676229	NA	NA	NA	NA	NA	NA	0.02523188313424587	0.01919570016316345	Met	Val	FALSE	NA	3	0	0	2	0	0	0	0	0	0	0	0	0	0	0	0	0	0	0	0	0	0	0	0	0	0	0	0	0	1	0	0	0	0	0	0	0	0	0	0	0	0	0	0	0	0	0	0	0	0	0	0	0	0	0	0	0	0	0	0	0	0	0	0	0	0	40.69	FALSE	FALSE	FALSE	398	0.019
DAOp.Arg286Cys	DAO	0.01950110608297634	0.01559575795383655	0	0.04700940314716	NA	NA	NA	NA	NA	NA	0.02523188313424587	0.01919570016316345	Cys	Arg	TRUE	NA	3	0	0	2	0	0	0	0	0	0	0	0	0	0	0	0	0	0	0	0	0	0	0	0	0	0	0	0	0	1	0	0	0	0	0	0	0	0	0	0	0	0	0	0	0	0	0	0	0	0	0	0	0	0	0	0	0	0	0	0	0	0	0	0	0	0	41.06	FALSE	FALSE	FALSE	398	0.019
DNAH17p.Leu737Ile	DNAH17	0.01950110608297634	0.01559575795383655	0	0.047754253676229	NA	NA	NA	NA	NA	NA	0.02523188313424587	0.01919570016316345	Ile	Leu	FALSE	NA	3	0	0	2	0	0	0	0	0	0	0	0	0	0	0	0	0	0	0	0	0	0	0	0	0	0	0	0	0	1	0	0	0	0	0	0	0	0	0	0	0	0	0	0	0	0	0	0	0	0	0	0	0	0	0	0	0	0	0	0	0	0	0	0	0	0	38.98	FALSE	FALSE	FALSE	398	0.019
DNAH2p.Arg369Cys	DNAH2	0.01950110608297634	0.01559575795383655	0	0.045757230613805	NA	NA	NA	NA	NA	NA	0.02523188313424587	0.01919570016316345	Cys	Arg	TRUE	NA	3	0	0	2	0	0	0	0	0	0	0	0	0	0	0	0	0	0	0	0	0	0	0	0	0	0	0	0	0	1	0	0	0	0	0	0	0	0	0	0	0	0	0	0	0	0	0	0	0	0	0	0	0	0	0	0	0	0	0	0	0	0	0	0	0	0	40.13	FALSE	FALSE	FALSE	398	0.019
DPYSL4p.Ala260Val	DPYSL4	0.01950110608297634	0.01559575795383655	0	0.047754253676229	NA	NA	NA	NA	NA	NA	0.02523188313424587	0.01919570016316345	Val	Ala	FALSE	NA	3	0	0	2	0	0	0	0	0	0	0	0	0	0	0	0	0	0	0	0	0	0	0	0	0	0	0	0	0	1	0	0	0	0	0	0	0	0	0	0	0	0	0	0	0	0	0	0	0	0	0	0	0	0	0	0	0	0	0	0	0	0	0	0	0	0	39.29	FALSE	FALSE	FALSE	398	0.019
EIF4A3p.Arg172Cys	EIF4A3	0.01950110608297634	0.01559575795383655	0	0.047754253676229	NA	NA	NA	NA	NA	NA	0.02523188313424587	0.01919570016316345	Cys	Arg	TRUE	NA	3	0	0	2	0	0	0	0	0	0	0	0	0	0	0	0	0	0	0	0	0	0	0	0	0	0	0	0	0	1	0	0	0	0	0	0	0	0	0	0	0	0	0	0	0	0	0	0	0	0	0	0	0	0	0	0	0	0	0	0	0	0	0	0	0	0	40.57	FALSE	FALSE	FALSE	398	0.019
ELK4p.Ser256Leu	ELK4	0.01950110608297634	0.01559575795383655	0	0.045757230613805	NA	NA	NA	NA	NA	NA	0.02523188313424587	0.01919570016316345	Leu	Ser	FALSE	1	3	0	0	2	0	0	0	0	0	0	0	0	0	0	0	0	0	0	0	0	0	0	0	0	0	0	0	0	0	1	0	0	0	0	0	0	0	0	0	0	0	0	0	0	0	0	0	0	0	0	0	0	0	0	0	0	0	0	0	0	0	0	0	0	0	0	40.1	FALSE	FALSE	FALSE	398	0.019
EVC2p.Gly718Ser	EVC2	0.01950110608297634	0.01559575795383655	0	0.04700940314716	NA	NA	NA	NA	NA	NA	0.02523188313424587	0.01919570016316345	Ser	Gly	TRUE	NA	3	0	0	2	0	0	0	0	0	0	0	0	0	0	0	0	0	0	0	0	0	0	0	0	0	0	0	0	0	1	0	0	0	0	0	0	0	0	0	0	0	0	0	0	0	0	0	0	0	0	0	0	0	0	0	0	0	0	0	0	0	0	0	0	0	0	40.19	FALSE	FALSE	FALSE	398	0.019
F13A1p.Val297Ile	F13A1	0.01950110608297634	0.01559575795383655	0	0.045757230613805	NA	NA	NA	NA	NA	NA	0.02523188313424587	0.01919570016316345	Ile	Val	FALSE	NA	3	0	0	2	0	0	0	0	0	0	0	0	0	0	0	0	0	0	0	0	0	0	0	0	0	0	0	0	0	1	0	0	0	0	0	0	0	0	0	0	0	0	0	0	0	0	0	0	0	0	0	0	0	0	0	0	0	0	0	0	0	0	0	0	0	0	39.44	FALSE	FALSE	FALSE	398	0.019
FABP3p.Glu44Lys	FABP3	0.01950110608297634	0.01559575795383655	0	0.047754253676229	NA	NA	NA	NA	NA	NA	0.02523188313424587	0.01919570016316345	Lys	Glu	TRUE	NA	3	0	0	2	0	0	0	0	0	0	0	0	0	0	0	0	0	0	0	0	0	0	0	0	0	0	0	0	0	1	0	0	0	0	0	0	0	0	0	0	0	0	0	0	0	0	0	0	0	0	0	0	0	0	0	0	0	0	0	0	0	0	0	0	0	0	40.51	FALSE	FALSE	FALSE	398	0.019
FAM126Bp.Arg382Cys	FAM126B	0.01950110608297634	0.01559575795383655	0	0.047754253676229	NA	NA	NA	NA	NA	NA	0.02523188313424587	0.01919570016316345	Cys	Arg	TRUE	NA	3	0	0	2	0	0	0	0	0	0	0	0	0	0	0	0	0	0	0	0	0	0	0	0	0	0	0	0	0	1	0	0	0	0	0	0	0	0	0	0	0	0	0	0	0	0	0	0	0	0	0	0	0	0	0	0	0	0	0	0	0	0	0	0	0	0	40.55	FALSE	FALSE	FALSE	398	0.019
FAT3p.Arg1658Cys	FAT3	0.01950110608297634	0.01559575795383655	0	0.047754253676229	NA	NA	NA	NA	NA	NA	0.02523188313424587	0.01919570016316345	Cys	Arg	TRUE	2	3	0	0	2	0	0	0	0	0	0	0	0	0	0	0	0	0	0	0	0	0	0	0	0	0	0	0	0	0	1	0	0	0	0	0	0	0	0	0	0	0	0	0	0	0	0	0	0	0	0	0	0	0	0	0	0	0	0	0	0	0	0	0	0	0	0	39.15	FALSE	FALSE	FALSE	398	0.019
FOLR3p.Arg28Gln	FOLR3	0.01950110608297634	0.01559575795383655	0	0.047754253676229	NA	NA	NA	NA	NA	NA	0.02523188313424587	0.01919570016316345	Gln	Arg	FALSE	NA	3	0	0	2	0	0	0	0	0	0	0	0	0	0	0	0	0	0	0	0	0	0	0	0	0	0	0	0	0	1	0	0	0	0	0	0	0	0	0	0	0	0	0	0	0	0	0	0	0	0	0	0	0	0	0	0	0	0	0	0	0	0	0	0	0	0	40.27	FALSE	FALSE	FALSE	398	0.019
GABRB2p.Thr397Met	GABRB2	0.01950110608297634	0.01559575795383655	0	0.047754253676229	NA	NA	NA	NA	NA	NA	0.02523188313424587	0.01919570016316345	Met	Thr	FALSE	NA	3	0	0	2	0	0	0	0	0	0	0	0	0	0	0	0	0	0	0	0	0	0	0	0	0	0	0	0	0	1	0	0	0	0	0	0	0	0	0	0	0	0	0	0	0	0	0	0	0	0	0	0	0	0	0	0	0	0	0	0	0	0	0	0	0	0	40.74	FALSE	FALSE	FALSE	398	0.019
GIPC1p.Arg215Cys	GIPC1	0.01950110608297634	0.01559575795383655	0	0.047754253676229	NA	NA	NA	NA	NA	NA	0.02523188313424587	0.01919570016316345	Cys	Arg	TRUE	NA	3	0	0	2	0	0	0	0	0	0	0	0	0	0	0	0	0	0	0	0	0	0	0	0	0	0	0	0	0	1	0	0	0	0	0	0	0	0	0	0	0	0	0	0	0	0	0	0	0	0	0	0	0	0	0	0	0	0	0	0	0	0	0	0	0	0	40.05	FALSE	FALSE	FALSE	398	0.019
GLIPR1p.Ser13Tyr	GLIPR1	0.01950110608297634	0.01559575795383655	0	0.047754253676229	NA	NA	NA	NA	NA	NA	0.02523188313424587	0.01919570016316345	Tyr	Ser	TRUE	NA	3	0	0	2	0	0	0	0	0	0	0	0	0	0	0	0	0	0	0	0	0	0	0	0	0	0	0	0	0	1	0	0	0	0	0	0	0	0	0	0	0	0	0	0	0	0	0	0	0	0	0	0	0	0	0	0	0	0	0	0	0	0	0	0	0	0	40.85	FALSE	FALSE	FALSE	398	0.019
GPATCH8p.Arg711His	GPATCH8	0.01950110608297634	0.01559575795383655	0	0.047754253676229	NA	NA	NA	NA	NA	NA	0.02523188313424587	0.01919570016316345	His	Arg	TRUE	NA	3	0	0	2	0	0	0	0	0	0	0	0	0	0	0	0	0	0	0	0	0	0	0	0	0	0	0	0	0	1	0	0	0	0	0	0	0	0	0	0	0	0	0	0	0	0	0	0	0	0	0	0	0	0	0	0	0	0	0	0	0	0	0	0	0	0	40.56	FALSE	FALSE	FALSE	398	0.019
