## Supplementary File 1 for "A catalogue of missense and nonsense mutation abundances for the U.S. cancer patient population": supplemental-file-1.csv (part 15 of 684)

Mutation	Gene	EG	NPC	LB EG (2.5%)	UB EG (97.5%)	EG mm	NPC mm	EG scc	NPC scc	EG tcc	NPC tcc	EG ac	NPC ac	End AA	Start AA	Nucleophile	Tier	Net No. of Mutations	Hepatocellular Carcinoma	Lung Adenocarcinoma	Colorectal Adenocarcinoma	Diffuse large B cell lymphoma	Prostate Cancer	Urothelial Cancer	Lung Small Cell Carcionoma	Endometrial Cancer	Breast Carcinoma	Lung Squamous Cell Carcinoma	Malignant Melanoma	Nephroblastoma NOS	Pancreatic Adenocarcinoma	Acute myeloid leukemia NOS	Head Neck Squamous Cell Carcinoma	Gastric Adenocarcinoma	Plasma cell myeloma	Neuroblastoma NOS	Chronic lymphocytic leukemiasmall lymphocytic lymphoma	Salivary Adenoid Cystic Carcinoma	Mesothelioma	B lymphoblastic leukemia or lymphoma	Ovarian Cancer	Medulloblastoma	Acral lentiginous melanoma malignant	Esophageal Squamous Cell Carcinoma	Malignant peripheral nerve sheath tumor	Renal Cell Carcinoma	Glioblastoma NOS	Vulval Squamous Cell Carcinoma	Mantle cell lymphoma	Esophageal Adenocarcinoma	Renal cell carcinoma chromophobe type	Mixed germ cell tumor	Mullerian mixed tumor	Myomatous neoplasms	Adrenal cortical carcinoma	Carcinoma of the Thymus	Embryonal carcinoma NOS	Cervical Squamous Cell Carcinoma	Ewing sarcoma	Mixed glioma	Astrocytoma	Gallbladder Cancer	Pancreatic Neuroendocrine Tumor	Sarcoma	Uveal Melanoma	Cholangiocarcinoma	Oligodendroma	Thyroid Carcinoma	Hemangiosarcoma	Cervical Carcinoma	Sezary syndrome	Seminoma	Synovial Sarcoma	Fibromatous Neoplasms	Paraganglioma	Acinar Cell Carcinoma of the Pancreas	Rhabdomyosarcoma	Myelodysplastic syndrome unclassifiable	Lipomatous neoplasms	Malignant rhabdoid tumor	Pilocytic astrocytoma malignant	Primary cutaneous T cell lymphoma	Precursor cell lymphoblastic leukemia NOS	NPC Percentile	RAS Pathway	WNT	PI3K	Patients Affected Per Year	Incident Cases Affected Per Year (%)
GPR12p.Arg329Cys	GPR12	0.01950110608297634	0.01559575795383655	0	0.045757230613805	NA	NA	NA	NA	NA	NA	0.02523188313424587	0.01919570016316345	Cys	Arg	TRUE	NA	3	0	0	2	0	0	0	0	0	0	0	0	0	0	0	0	0	0	0	0	0	0	0	0	0	0	0	0	0	1	0	0	0	0	0	0	0	0	0	0	0	0	0	0	0	0	0	0	0	0	0	0	0	0	0	0	0	0	0	0	0	0	0	0	0	0	39.6	FALSE	FALSE	FALSE	398	0.019
GRK6p.Val155Met	GRK6	0.01950110608297634	0.01559575795383655	0	0.047754253676229	NA	NA	NA	NA	NA	NA	0.02523188313424587	0.01919570016316345	Met	Val	FALSE	NA	3	0	0	2	0	0	0	0	0	0	0	0	0	0	0	0	0	0	0	0	0	0	0	0	0	0	0	0	0	1	0	0	0	0	0	0	0	0	0	0	0	0	0	0	0	0	0	0	0	0	0	0	0	0	0	0	0	0	0	0	0	0	0	0	0	0	40.28	FALSE	FALSE	FALSE	398	0.019
HECW1p.Arg1057His	HECW1	0.01950110608297634	0.01559575795383655	0	0.047754253676229	NA	NA	NA	NA	NA	NA	0.02523188313424587	0.01919570016316345	His	Arg	TRUE	NA	3	0	0	2	0	0	0	0	0	0	0	0	0	0	0	0	0	0	0	0	0	0	0	0	0	0	0	0	0	1	0	0	0	0	0	0	0	0	0	0	0	0	0	0	0	0	0	0	0	0	0	0	0	0	0	0	0	0	0	0	0	0	0	0	0	0	39.86	FALSE	FALSE	FALSE	398	0.019
HECW1p.Glu123Lys	HECW1	0.01950110608297634	0.01559575795383655	0	0.047754253676229	NA	NA	NA	NA	NA	NA	0.02523188313424587	0.01919570016316345	Lys	Glu	TRUE	NA	3	0	0	2	0	0	0	0	0	0	0	0	0	0	0	0	0	0	0	0	0	0	0	0	0	0	0	0	0	1	0	0	0	0	0	0	0	0	0	0	0	0	0	0	0	0	0	0	0	0	0	0	0	0	0	0	0	0	0	0	0	0	0	0	0	0	40.58	FALSE	FALSE	FALSE	398	0.019
HK2p.Arg30Cys	HK2	0.01950110608297634	0.01559575795383655	0	0.047754253676229	NA	NA	NA	NA	NA	NA	0.02523188313424587	0.01919570016316345	Cys	Arg	TRUE	NA	3	0	0	2	0	0	0	0	0	0	0	0	0	0	0	0	0	0	0	0	0	0	0	0	0	0	0	0	0	1	0	0	0	0	0	0	0	0	0	0	0	0	0	0	0	0	0	0	0	0	0	0	0	0	0	0	0	0	0	0	0	0	0	0	0	0	39.48	FALSE	FALSE	FALSE	398	0.019
HSPA13p.Arg150Ter	HSPA13	0.01950110608297634	0.01559575795383655	0	0.045757230613805	NA	NA	NA	NA	NA	NA	0.02523188313424587	0.01919570016316345	Ter	Arg	FALSE	NA	3	0	0	2	0	0	0	0	0	0	0	0	0	0	0	0	0	0	0	0	0	0	0	0	0	0	0	0	0	1	0	0	0	0	0	0	0	0	0	0	0	0	0	0	0	0	0	0	0	0	0	0	0	0	0	0	0	0	0	0	0	0	0	0	0	0	40.85	FALSE	FALSE	FALSE	398	0.019
ICKp.Ala31Thr	ICK	0.01950110608297634	0.01559575795383655	0	0.047754253676229	NA	NA	NA	NA	NA	NA	0.02523188313424587	0.01919570016316345	Thr	Ala	TRUE	NA	3	0	0	2	0	0	0	0	0	0	0	0	0	0	0	0	0	0	0	0	0	0	0	0	0	0	0	0	0	1	0	0	0	0	0	0	0	0	0	0	0	0	0	0	0	0	0	0	0	0	0	0	0	0	0	0	0	0	0	0	0	0	0	0	0	0	39.13	FALSE	FALSE	FALSE	398	0.019
IGHA1p.Pro214Leu	IGHA1	0.01950110608297634	0.01559575795383655	0	0.047754253676229	NA	NA	NA	NA	NA	NA	0.02523188313424587	0.01919570016316345	Leu	Pro	FALSE	NA	3	0	0	2	0	0	0	0	0	0	0	0	0	0	0	0	0	0	0	0	0	0	0	0	0	0	0	0	0	1	0	0	0	0	0	0	0	0	0	0	0	0	0	0	0	0	0	0	0	0	0	0	0	0	0	0	0	0	0	0	0	0	0	0	0	0	39.91	FALSE	FALSE	FALSE	398	0.019
IKBKEp.Glu705Lys	IKBKE	0.01950110608297634	0.01559575795383655	0	0.047754253676229	NA	NA	NA	NA	NA	NA	0.02523188313424587	0.01919570016316345	Lys	Glu	TRUE	NA	3	0	0	2	0	0	0	0	0	0	0	0	0	0	0	0	0	0	0	0	0	0	0	0	0	0	0	0	0	1	0	0	0	0	0	0	0	0	0	0	0	0	0	0	0	0	0	0	0	0	0	0	0	0	0	0	0	0	0	0	0	0	0	0	0	0	39.44	FALSE	FALSE	FALSE	398	0.019
IL24p.Val101Ile	IL24	0.01950110608297634	0.01559575795383655	0	0.045757230613805	NA	NA	NA	NA	NA	NA	0.02523188313424587	0.01919570016316345	Ile	Val	FALSE	NA	3	0	0	2	0	0	0	0	0	0	0	0	0	0	0	0	0	0	0	0	0	0	0	0	0	0	0	0	0	1	0	0	0	0	0	0	0	0	0	0	0	0	0	0	0	0	0	0	0	0	0	0	0	0	0	0	0	0	0	0	0	0	0	0	0	0	40.47	FALSE	FALSE	FALSE	398	0.019
INPP5Dp.Val50Ile	INPP5D	0.01950110608297634	0.01559575795383655	0	0.047754253676229	NA	NA	NA	NA	NA	NA	0.02523188313424587	0.01919570016316345	Ile	Val	FALSE	NA	3	0	0	2	0	0	0	0	0	0	0	0	0	0	0	0	0	0	0	0	0	0	0	0	0	0	0	0	0	1	0	0	0	0	0	0	0	0	0	0	0	0	0	0	0	0	0	0	0	0	0	0	0	0	0	0	0	0	0	0	0	0	0	0	0	0	40.01	FALSE	FALSE	FALSE	398	0.019
IP6K3p.Ala240Val	IP6K3	0.01950110608297634	0.01559575795383655	0	0.047754253676229	NA	NA	NA	NA	NA	NA	0.02523188313424587	0.01919570016316345	Val	Ala	FALSE	NA	3	0	0	2	0	0	0	0	0	0	0	0	0	0	0	0	0	0	0	0	0	0	0	0	0	0	0	0	0	1	0	0	0	0	0	0	0	0	0	0	0	0	0	0	0	0	0	0	0	0	0	0	0	0	0	0	0	0	0	0	0	0	0	0	0	0	40.9	FALSE	FALSE	FALSE	398	0.019
ITIH1p.Val669Met	ITIH1	0.01950110608297634	0.01559575795383655	0	0.045757230613805	NA	NA	NA	NA	NA	NA	0.02523188313424587	0.01919570016316345	Met	Val	FALSE	NA	3	0	0	2	0	0	0	0	0	0	0	0	0	0	0	0	0	0	0	0	0	0	0	0	0	0	0	0	0	1	0	0	0	0	0	0	0	0	0	0	0	0	0	0	0	0	0	0	0	0	0	0	0	0	0	0	0	0	0	0	0	0	0	0	0	0	39.87	FALSE	FALSE	FALSE	398	0.019
ITIH5p.Ala195Thr	ITIH5	0.01950110608297634	0.01559575795383655	0	0.047754253676229	NA	NA	NA	NA	NA	NA	0.02523188313424587	0.01919570016316345	Thr	Ala	TRUE	NA	3	0	0	2	0	0	0	0	0	0	0	0	0	0	0	0	0	0	0	0	0	0	0	0	0	0	0	0	0	1	0	0	0	0	0	0	0	0	0	0	0	0	0	0	0	0	0	0	0	0	0	0	0	0	0	0	0	0	0	0	0	0	0	0	0	0	39.47	FALSE	FALSE	FALSE	398	0.019
KCNJ5p.Ala139Thr	KCNJ5	0.01950110608297634	0.01559575795383655	0	0.047754253676229	NA	NA	NA	NA	NA	NA	0.02523188313424587	0.01919570016316345	Thr	Ala	TRUE	1	3	0	0	2	0	0	0	0	0	0	0	0	0	0	0	0	0	0	0	0	0	0	0	0	0	0	0	0	0	1	0	0	0	0	0	0	0	0	0	0	0	0	0	0	0	0	0	0	0	0	0	0	0	0	0	0	0	0	0	0	0	0	0	0	0	0	40.25	FALSE	FALSE	FALSE	398	0.019
KCNQ5p.Ala723Val	KCNQ5	0.01950110608297634	0.01559575795383655	0	0.047754253676229	NA	NA	NA	NA	NA	NA	0.02523188313424587	0.01919570016316345	Val	Ala	FALSE	NA	3	0	0	2	0	0	0	0	0	0	0	0	0	0	0	0	0	0	0	0	0	0	0	0	0	0	0	0	0	1	0	0	0	0	0	0	0	0	0	0	0	0	0	0	0	0	0	0	0	0	0	0	0	0	0	0	0	0	0	0	0	0	0	0	0	0	39.4	FALSE	FALSE	FALSE	398	0.019
KDM2Bp.Ala917Thr	KDM2B	0.01950110608297634	0.01559575795383655	0	0.045757230613805	NA	NA	NA	NA	NA	NA	0.02523188313424587	0.01919570016316345	Thr	Ala	TRUE	NA	3	0	0	2	0	0	0	0	0	0	0	0	0	0	0	0	0	0	0	0	0	0	0	0	0	0	0	0	0	1	0	0	0	0	0	0	0	0	0	0	0	0	0	0	0	0	0	0	0	0	0	0	0	0	0	0	0	0	0	0	0	0	0	0	0	0	40.21	FALSE	FALSE	FALSE	398	0.019
KIAA1429p.Arg1276Cys	KIAA1429	0.01950110608297634	0.01559575795383655	0	0.047754253676229	NA	NA	NA	NA	NA	NA	0.02523188313424587	0.01919570016316345	Cys	Arg	TRUE	NA	3	0	0	2	0	0	0	0	0	0	0	0	0	0	0	0	0	0	0	0	0	0	0	0	0	0	0	0	0	1	0	0	0	0	0	0	0	0	0	0	0	0	0	0	0	0	0	0	0	0	0	0	0	0	0	0	0	0	0	0	0	0	0	0	0	0	41.08	FALSE	FALSE	FALSE	398	0.019
KIF13Bp.Ala964Thr	KIF13B	0.01950110608297634	0.01559575795383655	0	0.047754253676229	NA	NA	NA	NA	NA	NA	0.02523188313424587	0.01919570016316345	Thr	Ala	TRUE	NA	3	0	0	2	0	0	0	0	0	0	0	0	0	0	0	0	0	0	0	0	0	0	0	0	0	0	0	0	0	1	0	0	0	0	0	0	0	0	0	0	0	0	0	0	0	0	0	0	0	0	0	0	0	0	0	0	0	0	0	0	0	0	0	0	0	0	39.5	FALSE	FALSE	FALSE	398	0.019
KLRG1p.Thr14Met	KLRG1	0.01950110608297634	0.01559575795383655	0	0.045757230613805	NA	NA	NA	NA	NA	NA	0.02523188313424587	0.01919570016316345	Met	Thr	FALSE	NA	3	0	0	2	0	0	0	0	0	0	0	0	0	0	0	0	0	0	0	0	0	0	0	0	0	0	0	0	0	1	0	0	0	0	0	0	0	0	0	0	0	0	0	0	0	0	0	0	0	0	0	0	0	0	0	0	0	0	0	0	0	0	0	0	0	0	40.14	FALSE	FALSE	FALSE	398	0.019
LAMA4p.Arg1498His	LAMA4	0.01950110608297634	0.01559575795383655	0	0.047754253676229	NA	NA	NA	NA	NA	NA	0.02523188313424587	0.01919570016316345	His	Arg	TRUE	NA	3	0	0	2	0	0	0	0	0	0	0	0	0	0	0	0	0	0	0	0	0	0	0	0	0	0	0	0	0	1	0	0	0	0	0	0	0	0	0	0	0	0	0	0	0	0	0	0	0	0	0	0	0	0	0	0	0	0	0	0	0	0	0	0	0	0	39.65	FALSE	FALSE	FALSE	398	0.019
LGALS3p.Arg129His	LGALS3	0.01950110608297634	0.01559575795383655	0	0.047754253676229	NA	NA	NA	NA	NA	NA	0.02523188313424587	0.01919570016316345	His	Arg	TRUE	NA	3	0	0	2	0	0	0	0	0	0	0	0	0	0	0	0	0	0	0	0	0	0	0	0	0	0	0	0	0	1	0	0	0	0	0	0	0	0	0	0	0	0	0	0	0	0	0	0	0	0	0	0	0	0	0	0	0	0	0	0	0	0	0	0	0	0	40.18	FALSE	FALSE	FALSE	398	0.019
LINGO4p.Arg71Cys	LINGO4	0.01950110608297634	0.01559575795383655	0	0.047754253676229	NA	NA	NA	NA	NA	NA	0.02523188313424587	0.01919570016316345	Cys	Arg	TRUE	NA	3	0	0	2	0	0	0	0	0	0	0	0	0	0	0	0	0	0	0	0	0	0	0	0	0	0	0	0	0	1	0	0	0	0	0	0	0	0	0	0	0	0	0	0	0	0	0	0	0	0	0	0	0	0	0	0	0	0	0	0	0	0	0	0	0	0	40.02	FALSE	FALSE	FALSE	398	0.019
LPAp.Thr1739Met	LPA	0.01950110608297634	0.01559575795383655	0	0.047754253676229	NA	NA	NA	NA	NA	NA	0.02523188313424587	0.01919570016316345	Met	Thr	FALSE	NA	3	0	0	2	0	0	0	0	0	0	0	0	0	0	0	0	0	0	0	0	0	0	0	0	0	0	0	0	0	1	0	0	0	0	0	0	0	0	0	0	0	0	0	0	0	0	0	0	0	0	0	0	0	0	0	0	0	0	0	0	0	0	0	0	0	0	40.01	FALSE	FALSE	FALSE	398	0.019
LRP1p.Arg3652Trp	LRP1	0.01950110608297634	0.01559575795383655	0	0.047754253676229	NA	NA	NA	NA	NA	NA	0.02523188313424587	0.01919570016316345	Trp	Arg	FALSE	NA	3	0	0	2	0	0	0	0	0	0	0	0	0	0	0	0	0	0	0	0	0	0	0	0	0	0	0	0	0	1	0	0	0	0	0	0	0	0	0	0	0	0	0	0	0	0	0	0	0	0	0	0	0	0	0	0	0	0	0	0	0	0	0	0	0	0	38.8	FALSE	FALSE	FALSE	398	0.019
LRRC57p.Ala239Val	LRRC57	0.01950110608297634	0.01559575795383655	0	0.045757230613805	NA	NA	NA	NA	NA	NA	0.02523188313424587	0.01919570016316345	Val	Ala	FALSE	NA	3	0	0	2	0	0	0	0	0	0	0	0	0	0	0	0	0	0	0	0	0	0	0	0	0	0	0	0	0	1	0	0	0	0	0	0	0	0	0	0	0	0	0	0	0	0	0	0	0	0	0	0	0	0	0	0	0	0	0	0	0	0	0	0	0	0	39.49	FALSE	FALSE	FALSE	398	0.019
MAPKBP1p.Arg743His	MAPKBP1	0.01950110608297634	0.01559575795383655	0	0.047754253676229	NA	NA	NA	NA	NA	NA	0.02523188313424587	0.01919570016316345	His	Arg	TRUE	NA	3	0	0	2	0	0	0	0	0	0	0	0	0	0	0	0	0	0	0	0	0	0	0	0	0	0	0	0	0	1	0	0	0	0	0	0	0	0	0	0	0	0	0	0	0	0	0	0	0	0	0	0	0	0	0	0	0	0	0	0	0	0	0	0	0	0	40.2	FALSE	FALSE	FALSE	398	0.019
MAST4p.Val196Met	MAST4	0.01950110608297634	0.01559575795383655	0	0.047754253676229	NA	NA	NA	NA	NA	NA	0.02523188313424587	0.01919570016316345	Met	Val	FALSE	NA	3	0	0	2	0	0	0	0	0	0	0	0	0	0	0	0	0	0	0	0	0	0	0	0	0	0	0	0	0	1	0	0	0	0	0	0	0	0	0	0	0	0	0	0	0	0	0	0	0	0	0	0	0	0	0	0	0	0	0	0	0	0	0	0	0	0	39.21	FALSE	FALSE	FALSE	398	0.019
MOGSp.Arg280Cys	MOGS	0.01950110608297634	0.01559575795383655	0	0.047754253676229	NA	NA	NA	NA	NA	NA	0.02523188313424587	0.01919570016316345	Cys	Arg	TRUE	NA	3	0	0	2	0	0	0	0	0	0	0	0	0	0	0	0	0	0	0	0	0	0	0	0	0	0	0	0	0	1	0	0	0	0	0	0	0	0	0	0	0	0	0	0	0	0	0	0	0	0	0	0	0	0	0	0	0	0	0	0	0	0	0	0	0	0	39.79	FALSE	FALSE	FALSE	398	0.019
MPZL2p.Arg179Trp	MPZL2	0.01950110608297634	0.01559575795383655	0	0.047754253676229	NA	NA	NA	NA	NA	NA	0.02523188313424587	0.01919570016316345	Trp	Arg	FALSE	NA	3	0	0	2	0	0	0	0	0	0	0	0	0	0	0	0	0	0	0	0	0	0	0	0	0	0	0	0	0	1	0	0	0	0	0	0	0	0	0	0	0	0	0	0	0	0	0	0	0	0	0	0	0	0	0	0	0	0	0	0	0	0	0	0	0	0	40.28	FALSE	FALSE	FALSE	398	0.019
MXRA5p.Arg2147His	MXRA5	0.01950110608297634	0.01559575795383655	0	0.047754253676229	NA	NA	NA	NA	NA	NA	0.02523188313424587	0.01919570016316345	His	Arg	TRUE	NA	3	0	0	2	0	0	0	0	0	0	0	0	0	0	0	0	0	0	0	0	0	0	0	0	0	0	0	0	0	1	0	0	0	0	0	0	0	0	0	0	0	0	0	0	0	0	0	0	0	0	0	0	0	0	0	0	0	0	0	0	0	0	0	0	0	0	39.92	FALSE	FALSE	FALSE	398	0.019
NOBOXp.Arg163His	NOBOX	0.01950110608297634	0.01559575795383655	0	0.047754253676229	NA	NA	NA	NA	NA	NA	0.02523188313424587	0.01919570016316345	His	Arg	TRUE	NA	3	0	0	2	0	0	0	0	0	0	0	0	0	0	0	0	0	0	0	0	0	0	0	0	0	0	0	0	0	1	0	0	0	0	0	0	0	0	0	0	0	0	0	0	0	0	0	0	0	0	0	0	0	0	0	0	0	0	0	0	0	0	0	0	0	0	40.23	FALSE	FALSE	FALSE	398	0.019
NRDE2p.Asp115Asn	NRDE2	0.01950110608297634	0.01559575795383655	0	0.045757230613805	NA	NA	NA	NA	NA	NA	0.02523188313424587	0.01919570016316345	Asn	Asp	FALSE	NA	3	0	0	2	0	0	0	0	0	0	0	0	0	0	0	0	0	0	0	0	0	0	0	0	0	0	0	0	0	1	0	0	0	0	0	0	0	0	0	0	0	0	0	0	0	0	0	0	0	0	0	0	0	0	0	0	0	0	0	0	0	0	0	0	0	0	40.6	FALSE	FALSE	FALSE	398	0.019
NTNG2p.Asp226Asn	NTNG2	0.01950110608297634	0.01559575795383655	0	0.047754253676229	NA	NA	NA	NA	NA	NA	0.02523188313424587	0.01919570016316345	Asn	Asp	FALSE	NA	3	0	0	2	0	0	0	0	0	0	0	0	0	0	0	0	0	0	0	0	0	0	0	0	0	0	0	0	0	1	0	0	0	0	0	0	0	0	0	0	0	0	0	0	0	0	0	0	0	0	0	0	0	0	0	0	0	0	0	0	0	0	0	0	0	0	40.09	FALSE	FALSE	FALSE	398	0.019
OR4K1p.Val153Ile	OR4K1	0.01950110608297634	0.01559575795383655	0	0.047754253676229	NA	NA	NA	NA	NA	NA	0.02523188313424587	0.01919570016316345	Ile	Val	FALSE	NA	3	0	0	2	0	0	0	0	0	0	0	0	0	0	0	0	0	0	0	0	0	0	0	0	0	0	0	0	0	1	0	0	0	0	0	0	0	0	0	0	0	0	0	0	0	0	0	0	0	0	0	0	0	0	0	0	0	0	0	0	0	0	0	0	0	0	39.46	FALSE	FALSE	FALSE	398	0.019
PAPSS1p.Arg590Gln	PAPSS1	0.01950110608297634	0.01559575795383655	0	0.047754253676229	NA	NA	NA	NA	NA	NA	0.02523188313424587	0.01919570016316345	Gln	Arg	FALSE	NA	3	0	0	2	0	0	0	0	0	0	0	0	0	0	0	0	0	0	0	0	0	0	0	0	0	0	0	0	0	1	0	0	0	0	0	0	0	0	0	0	0	0	0	0	0	0	0	0	0	0	0	0	0	0	0	0	0	0	0	0	0	0	0	0	0	0	39.43	FALSE	FALSE	FALSE	398	0.019
PCDHA2p.Ala733Val	PCDHA2	0.01950110608297634	0.01559575795383655	0	0.047754253676229	NA	NA	NA	NA	NA	NA	0.02523188313424587	0.01919570016316345	Val	Ala	FALSE	NA	3	0	0	2	0	0	0	0	0	0	0	0	0	0	0	0	0	0	0	0	0	0	0	0	0	0	0	0	0	1	0	0	0	0	0	0	0	0	0	0	0	0	0	0	0	0	0	0	0	0	0	0	0	0	0	0	0	0	0	0	0	0	0	0	0	0	40.42	FALSE	FALSE	FALSE	398	0.019
PCDHA7p.Ala576Thr	PCDHA7	0.01950110608297634	0.01559575795383655	0	0.047754253676229	NA	NA	NA	NA	NA	NA	0.02523188313424587	0.01919570016316345	Thr	Ala	TRUE	NA	3	0	0	2	0	0	0	0	0	0	0	0	0	0	0	0	0	0	0	0	0	0	0	0	0	0	0	0	0	1	0	0	0	0	0	0	0	0	0	0	0	0	0	0	0	0	0	0	0	0	0	0	0	0	0	0	0	0	0	0	0	0	0	0	0	0	39.82	FALSE	FALSE	FALSE	398	0.019
PCDHB8p.Pro221Leu	PCDHB8	0.01950110608297634	0.01559575795383655	0	0.047754253676229	NA	NA	NA	NA	NA	NA	0.02523188313424587	0.01919570016316345	Leu	Pro	FALSE	NA	3	0	0	2	0	0	0	0	0	0	0	0	0	0	0	0	0	0	0	0	0	0	0	0	0	0	0	0	0	1	0	0	0	0	0	0	0	0	0	0	0	0	0	0	0	0	0	0	0	0	0	0	0	0	0	0	0	0	0	0	0	0	0	0	0	0	39.58	FALSE	FALSE	FALSE	398	0.019
PCDHGB6p.Ile394Met	PCDHGB6	0.01950110608297634	0.01559575795383655	0	0.045757230613805	NA	NA	NA	NA	NA	NA	0.02523188313424587	0.01919570016316345	Met	Ile	FALSE	NA	3	0	0	2	0	0	0	0	0	0	0	0	0	0	0	0	0	0	0	0	0	0	0	0	0	0	0	0	0	1	0	0	0	0	0	0	0	0	0	0	0	0	0	0	0	0	0	0	0	0	0	0	0	0	0	0	0	0	0	0	0	0	0	0	0	0	40.09	FALSE	FALSE	FALSE	398	0.019
PDILTp.Arg214Cys	PDILT	0.01950110608297634	0.01559575795383655	0	0.047754253676229	NA	NA	NA	NA	NA	NA	0.02523188313424587	0.01919570016316345	Cys	Arg	TRUE	NA	3	0	0	2	0	0	0	0	0	0	0	0	0	0	0	0	0	0	0	0	0	0	0	0	0	0	0	0	0	1	0	0	0	0	0	0	0	0	0	0	0	0	0	0	0	0	0	0	0	0	0	0	0	0	0	0	0	0	0	0	0	0	0	0	0	0	40.22	FALSE	FALSE	FALSE	398	0.019
PHOX2Bp.Arg154His	PHOX2B	0.01950110608297634	0.01559575795383655	0	0.047754253676229	NA	NA	NA	NA	NA	NA	0.02523188313424587	0.01919570016316345	His	Arg	TRUE	1	3	0	0	2	0	0	0	0	0	0	0	0	0	0	0	0	0	0	0	0	0	0	0	0	0	0	0	0	0	1	0	0	0	0	0	0	0	0	0	0	0	0	0	0	0	0	0	0	0	0	0	0	0	0	0	0	0	0	0	0	0	0	0	0	0	0	40.05	FALSE	FALSE	FALSE	398	0.019
PIKFYVEp.Arg1161Ile	PIKFYVE	0.01950110608297634	0.01559575795383655	0	0.047754253676229	NA	NA	NA	NA	NA	NA	0.02523188313424587	0.01919570016316345	Ile	Arg	FALSE	NA	3	0	0	2	0	0	0	0	0	0	0	0	0	0	0	0	0	0	0	0	0	0	0	0	0	0	0	0	0	1	0	0	0	0	0	0	0	0	0	0	0	0	0	0	0	0	0	0	0	0	0	0	0	0	0	0	0	0	0	0	0	0	0	0	0	0	39.47	FALSE	FALSE	FALSE	398	0.019
PIWIL1p.Arg370Trp	PIWIL1	0.01950110608297634	0.01559575795383655	0	0.047754253676229	NA	NA	NA	NA	NA	NA	0.02523188313424587	0.01919570016316345	Trp	Arg	FALSE	NA	3	0	0	2	0	0	0	0	0	0	0	0	0	0	0	0	0	0	0	0	0	0	0	0	0	0	0	0	0	1	0	0	0	0	0	0	0	0	0	0	0	0	0	0	0	0	0	0	0	0	0	0	0	0	0	0	0	0	0	0	0	0	0	0	0	0	39.47	FALSE	FALSE	FALSE	398	0.019
PKP4p.Ser1164Leu	PKP4	0.01950110608297634	0.01559575795383655	0	0.047754253676229	NA	NA	NA	NA	NA	NA	0.02523188313424587	0.01919570016316345	Leu	Ser	FALSE	NA	3	0	0	2	0	0	0	0	0	0	0	0	0	0	0	0	0	0	0	0	0	0	0	0	0	0	0	0	0	1	0	0	0	0	0	0	0	0	0	0	0	0	0	0	0	0	0	0	0	0	0	0	0	0	0	0	0	0	0	0	0	0	0	0	0	0	39.87	FALSE	FALSE	FALSE	398	0.019
PLCG2p.Arg727Gln	PLCG2	0.01950110608297634	0.01559575795383655	0	0.047754253676229	NA	NA	NA	NA	NA	NA	0.02523188313424587	0.01919570016316345	Gln	Arg	FALSE	NA	3	0	0	2	0	0	0	0	0	0	0	0	0	0	0	0	0	0	0	0	0	0	0	0	0	0	0	0	0	1	0	0	0	0	0	0	0	0	0	0	0	0	0	0	0	0	0	0	0	0	0	0	0	0	0	0	0	0	0	0	0	0	0	0	0	0	39.58	FALSE	FALSE	FALSE	398	0.019
PPEF2p.Arg249Ter	PPEF2	0.01950110608297634	0.01559575795383655	0	0.047754253676229	NA	NA	NA	NA	NA	NA	0.02523188313424587	0.01919570016316345	Ter	Arg	FALSE	NA	3	0	0	2	0	0	0	0	0	0	0	0	0	0	0	0	0	0	0	0	0	0	0	0	0	0	0	0	0	1	0	0	0	0	0	0	0	0	0	0	0	0	0	0	0	0	0	0	0	0	0	0	0	0	0	0	0	0	0	0	0	0	0	0	0	0	39.6	FALSE	FALSE	FALSE	398	0.019
PPP4R4p.Glu43Ter	PPP4R4	0.01950110608297634	0.01559575795383655	0	0.045757230613805	NA	NA	NA	NA	NA	NA	0.02523188313424587	0.01919570016316345	Ter	Glu	FALSE	NA	3	0	0	2	0	0	0	0	0	0	0	0	0	0	0	0	0	0	0	0	0	0	0	0	0	0	0	0	0	1	0	0	0	0	0	0	0	0	0	0	0	0	0	0	0	0	0	0	0	0	0	0	0	0	0	0	0	0	0	0	0	0	0	0	0	0	40.42	FALSE	FALSE	FALSE	398	0.019
PRG4p.Arg1218His	PRG4	0.01950110608297634	0.01559575795383655	0	0.047754253676229	NA	NA	NA	NA	NA	NA	0.02523188313424587	0.01919570016316345	His	Arg	TRUE	NA	3	0	0	2	0	0	0	0	0	0	0	0	0	0	0	0	0	0	0	0	0	0	0	0	0	0	0	0	0	1	0	0	0	0	0	0	0	0	0	0	0	0	0	0	0	0	0	0	0	0	0	0	0	0	0	0	0	0	0	0	0	0	0	0	0	0	40.4	FALSE	FALSE	FALSE	398	0.019
PTHLHp.Arg56Ter	PTHLH	0.01950110608297634	0.01559575795383655	0	0.047754253676229	NA	NA	NA	NA	NA	NA	0.02523188313424587	0.01919570016316345	Ter	Arg	FALSE	NA	3	0	0	2	0	0	0	0	0	0	0	0	0	0	0	0	0	0	0	0	0	0	0	0	0	0	0	0	0	1	0	0	0	0	0	0	0	0	0	0	0	0	0	0	0	0	0	0	0	0	0	0	0	0	0	0	0	0	0	0	0	0	0	0	0	0	40.92	FALSE	FALSE	FALSE	398	0.019
PTPRTp.Arg1226Ter	PTPRT	0.01950110608297634	0.01559575795383655	0	0.047754253676229	NA	NA	NA	NA	NA	NA	0.02523188313424587	0.01919570016316345	Ter	Arg	FALSE	1	3	0	0	2	0	0	0	0	0	0	0	0	0	0	0	0	0	0	0	0	0	0	0	0	0	0	0	0	0	1	0	0	0	0	0	0	0	0	0	0	0	0	0	0	0	0	0	0	0	0	0	0	0	0	0	0	0	0	0	0	0	0	0	0	0	0	40.27	FALSE	FALSE	FALSE	398	0.019
RCC2p.Arg119Gln	RCC2	0.01950110608297634	0.01559575795383655	0	0.047754253676229	NA	NA	NA	NA	NA	NA	0.02523188313424587	0.01919570016316345	Gln	Arg	FALSE	NA	3	0	0	2	0	0	0	0	0	0	0	0	0	0	0	0	0	0	0	0	0	0	0	0	0	0	0	0	0	1	0	0	0	0	0	0	0	0	0	0	0	0	0	0	0	0	0	0	0	0	0	0	0	0	0	0	0	0	0	0	0	0	0	0	0	0	40.32	FALSE	FALSE	FALSE	398	0.019
RELp.Arg238His	REL	0.01950110608297634	0.01559575795383655	0	0.045757230613805	NA	NA	NA	NA	NA	NA	0.02523188313424587	0.01919570016316345	His	Arg	TRUE	1	3	0	0	2	0	0	0	0	0	0	0	0	0	0	0	0	0	0	0	0	0	0	0	0	0	0	0	0	0	1	0	0	0	0	0	0	0	0	0	0	0	0	0	0	0	0	0	0	0	0	0	0	0	0	0	0	0	0	0	0	0	0	0	0	0	0	40.03	FALSE	FALSE	FALSE	398	0.019
RPS6KL1p.Val89Ile	RPS6KL1	0.01950110608297634	0.01559575795383655	0	0.047754253676229	NA	NA	NA	NA	NA	NA	0.02523188313424587	0.01919570016316345	Ile	Val	FALSE	NA	3	0	0	2	0	0	0	0	0	0	0	0	0	0	0	0	0	0	0	0	0	0	0	0	0	0	0	0	0	1	0	0	0	0	0	0	0	0	0	0	0	0	0	0	0	0	0	0	0	0	0	0	0	0	0	0	0	0	0	0	0	0	0	0	0	0	39.89	FALSE	FALSE	FALSE	398	0.019
RUNX3p.Arg219Cys	RUNX3	0.01950110608297634	0.01559575795383655	0	0.045757230613805	NA	NA	NA	NA	NA	NA	0.02523188313424587	0.01919570016316345	Cys	Arg	TRUE	NA	3	0	0	2	0	0	0	0	0	0	0	0	0	0	0	0	0	0	0	0	0	0	0	0	0	0	0	0	0	1	0	0	0	0	0	0	0	0	0	0	0	0	0	0	0	0	0	0	0	0	0	0	0	0	0	0	0	0	0	0	0	0	0	0	0	0	40.13	FALSE	FALSE	FALSE	398	0.019
RUVBL1p.Glu431Lys	RUVBL1	0.01950110608297634	0.01559575795383655	0	0.047754253676229	NA	NA	NA	NA	NA	NA	0.02523188313424587	0.01919570016316345	Lys	Glu	TRUE	NA	3	0	0	2	0	0	0	0	0	0	0	0	0	0	0	0	0	0	0	0	0	0	0	0	0	0	0	0	0	1	0	0	0	0	0	0	0	0	0	0	0	0	0	0	0	0	0	0	0	0	0	0	0	0	0	0	0	0	0	0	0	0	0	0	0	0	38.98	FALSE	FALSE	FALSE	398	0.019
SCNN1Gp.Arg137His	SCNN1G	0.01950110608297634	0.01559575795383655	0	0.045757230613805	NA	NA	NA	NA	NA	NA	0.02523188313424587	0.01919570016316345	His	Arg	TRUE	NA	3	0	0	2	0	0	0	0	0	0	0	0	0	0	0	0	0	0	0	0	0	0	0	0	0	0	0	0	0	1	0	0	0	0	0	0	0	0	0	0	0	0	0	0	0	0	0	0	0	0	0	0	0	0	0	0	0	0	0	0	0	0	0	0	0	0	39.71	FALSE	FALSE	FALSE	398	0.019
SHC2p.Asp556Asn	SHC2	0.01950110608297634	0.01559575795383655	0	0.047754253676229	NA	NA	NA	NA	NA	NA	0.02523188313424587	0.01919570016316345	Asn	Asp	FALSE	NA	3	0	0	2	0	0	0	0	0	0	0	0	0	0	0	0	0	0	0	0	0	0	0	0	0	0	0	0	0	1	0	0	0	0	0	0	0	0	0	0	0	0	0	0	0	0	0	0	0	0	0	0	0	0	0	0	0	0	0	0	0	0	0	0	0	0	39.61	TRUE	FALSE	FALSE	398	0.019
SLC25A23p.Ser146Leu	SLC25A23	0.01950110608297634	0.01559575795383655	0	0.047754253676229	NA	NA	NA	NA	NA	NA	0.02523188313424587	0.01919570016316345	Leu	Ser	FALSE	NA	3	0	0	2	0	0	0	0	0	0	0	0	0	0	0	0	0	0	0	0	0	0	0	0	0	0	0	0	0	1	0	0	0	0	0	0	0	0	0	0	0	0	0	0	0	0	0	0	0	0	0	0	0	0	0	0	0	0	0	0	0	0	0	0	0	0	39.58	FALSE	FALSE	FALSE	398	0.019
SLC26A5p.Arg399Gln	SLC26A5	0.01950110608297634	0.01559575795383655	0	0.047754253676229	NA	NA	NA	NA	NA	NA	0.02523188313424587	0.01919570016316345	Gln	Arg	FALSE	NA	3	0	0	2	0	0	0	0	0	0	0	0	0	0	0	0	0	0	0	0	0	0	0	0	0	0	0	0	0	1	0	0	0	0	0	0	0	0	0	0	0	0	0	0	0	0	0	0	0	0	0	0	0	0	0	0	0	0	0	0	0	0	0	0	0	0	39.69	FALSE	FALSE	FALSE	398	0.019
SLC26A9p.Ser365Leu	SLC26A9	0.01950110608297634	0.01559575795383655	0	0.047754253676229	NA	NA	NA	NA	NA	NA	0.02523188313424587	0.01919570016316345	Leu	Ser	FALSE	NA	3	0	0	2	0	0	0	0	0	0	0	0	0	0	0	0	0	0	0	0	0	0	0	0	0	0	0	0	0	1	0	0	0	0	0	0	0	0	0	0	0	0	0	0	0	0	0	0	0	0	0	0	0	0	0	0	0	0	0	0	0	0	0	0	0	0	40.26	FALSE	FALSE	FALSE	398	0.019
SLC5A3p.Val162Ile	SLC5A3	0.01950110608297634	0.01559575795383655	0	0.047754253676229	NA	NA	NA	NA	NA	NA	0.02523188313424587	0.01919570016316345	Ile	Val	FALSE	NA	3	0	0	2	0	0	0	0	0	0	0	0	0	0	0	0	0	0	0	0	0	0	0	0	0	0	0	0	0	1	0	0	0	0	0	0	0	0	0	0	0	0	0	0	0	0	0	0	0	0	0	0	0	0	0	0	0	0	0	0	0	0	0	0	0	0	39.81	FALSE	FALSE	FALSE	398	0.019
SLC8A3p.Arg554Gln	SLC8A3	0.01950110608297634	0.01559575795383655	0	0.047754253676229	NA	NA	NA	NA	NA	NA	0.02523188313424587	0.01919570016316345	Gln	Arg	FALSE	NA	3	0	0	2	0	0	0	0	0	0	0	0	0	0	0	0	0	0	0	0	0	0	0	0	0	0	0	0	0	1	0	0	0	0	0	0	0	0	0	0	0	0	0	0	0	0	0	0	0	0	0	0	0	0	0	0	0	0	0	0	0	0	0	0	0	0	39.79	FALSE	FALSE	FALSE	398	0.019
SLIT3p.Arg115Cys	SLIT3	0.01950110608297634	0.01559575795383655	0	0.047754253676229	NA	NA	NA	NA	NA	NA	0.02523188313424587	0.01919570016316345	Cys	Arg	TRUE	NA	3	0	0	2	0	0	0	0	0	0	0	0	0	0	0	0	0	0	0	0	0	0	0	0	0	0	0	0	0	1	0	0	0	0	0	0	0	0	0	0	0	0	0	0	0	0	0	0	0	0	0	0	0	0	0	0	0	0	0	0	0	0	0	0	0	0	40.03	FALSE	FALSE	FALSE	398	0.019
SNPHp.Val25Met	SNPH	0.01950110608297634	0.01559575795383655	0	0.047754253676229	NA	NA	NA	NA	NA	NA	0.02523188313424587	0.01919570016316345	Met	Val	FALSE	NA	3	0	0	2	0	0	0	0	0	0	0	0	0	0	0	0	0	0	0	0	0	0	0	0	0	0	0	0	0	1	0	0	0	0	0	0	0	0	0	0	0	0	0	0	0	0	0	0	0	0	0	0	0	0	0	0	0	0	0	0	0	0	0	0	0	0	39.94	FALSE	FALSE	FALSE	398	0.019
SNTG2p.Thr420Met	SNTG2	0.01950110608297634	0.01559575795383655	0	0.047754253676229	NA	NA	NA	NA	NA	NA	0.02523188313424587	0.01919570016316345	Met	Thr	FALSE	NA	3	0	0	2	0	0	0	0	0	0	0	0	0	0	0	0	0	0	0	0	0	0	0	0	0	0	0	0	0	1	0	0	0	0	0	0	0	0	0	0	0	0	0	0	0	0	0	0	0	0	0	0	0	0	0	0	0	0	0	0	0	0	0	0	0	0	40.61	FALSE	FALSE	FALSE	398	0.019
SPERTp.Arg134His	SPERT	0.01950110608297634	0.01559575795383655	0	0.047754253676229	NA	NA	NA	NA	NA	NA	0.02523188313424587	0.01919570016316345	His	Arg	TRUE	NA	3	0	0	2	0	0	0	0	0	0	0	0	0	0	0	0	0	0	0	0	0	0	0	0	0	0	0	0	0	1	0	0	0	0	0	0	0	0	0	0	0	0	0	0	0	0	0	0	0	0	0	0	0	0	0	0	0	0	0	0	0	0	0	0	0	0	40.78	FALSE	FALSE	FALSE	398	0.019
STXBP2p.Gly270Arg	STXBP2	0.01950110608297634	0.01559575795383655	0	0.047754253676229	NA	NA	NA	NA	NA	NA	0.02523188313424587	0.01919570016316345	Arg	Gly	TRUE	NA	3	0	0	2	0	0	0	0	0	0	0	0	0	0	0	0	0	0	0	0	0	0	0	0	0	0	0	0	0	1	0	0	0	0	0	0	0	0	0	0	0	0	0	0	0	0	0	0	0	0	0	0	0	0	0	0	0	0	0	0	0	0	0	0	0	0	39.82	FALSE	FALSE	FALSE	398	0.019
SYT15p.Arg150Trp	SYT15	0.01950110608297634	0.01559575795383655	0	0.045757230613805	NA	NA	NA	NA	NA	NA	0.02523188313424587	0.01919570016316345	Trp	Arg	FALSE	NA	3	0	0	2	0	0	0	0	0	0	0	0	0	0	0	0	0	0	0	0	0	0	0	0	0	0	0	0	0	1	0	0	0	0	0	0	0	0	0	0	0	0	0	0	0	0	0	0	0	0	0	0	0	0	0	0	0	0	0	0	0	0	0	0	0	0	40.18	FALSE	FALSE	FALSE	398	0.019
TAS2R8p.Ser207Tyr	TAS2R8	0.01950110608297634	0.01559575795383655	0	0.047754253676229	NA	NA	NA	NA	NA	NA	0.02523188313424587	0.01919570016316345	Tyr	Ser	TRUE	NA	3	0	0	2	0	0	0	0	0	0	0	0	0	0	0	0	0	0	0	0	0	0	0	0	0	0	0	0	0	1	0	0	0	0	0	0	0	0	0	0	0	0	0	0	0	0	0	0	0	0	0	0	0	0	0	0	0	0	0	0	0	0	0	0	0	0	39.77	FALSE	FALSE	FALSE	398	0.019
TENM2p.Arg2307Trp	TENM2	0.01950110608297634	0.01559575795383655	0	0.047754253676229	NA	NA	NA	NA	NA	NA	0.02523188313424587	0.01919570016316345	Trp	Arg	FALSE	NA	3	0	0	2	0	0	0	0	0	0	0	0	0	0	0	0	0	0	0	0	0	0	0	0	0	0	0	0	0	1	0	0	0	0	0	0	0	0	0	0	0	0	0	0	0	0	0	0	0	0	0	0	0	0	0	0	0	0	0	0	0	0	0	0	0	0	39.81	FALSE	FALSE	FALSE	398	0.019
TMC1p.Arg100Ile	TMC1	0.01950110608297634	0.01559575795383655	0	0.047754253676229	NA	NA	NA	NA	NA	NA	0.02523188313424587	0.01919570016316345	Ile	Arg	FALSE	NA	3	0	0	2	0	0	0	0	0	0	0	0	0	0	0	0	0	0	0	0	0	0	0	0	0	0	0	0	0	1	0	0	0	0	0	0	0	0	0	0	0	0	0	0	0	0	0	0	0	0	0	0	0	0	0	0	0	0	0	0	0	0	0	0	0	0	39.89	FALSE	FALSE	FALSE	398	0.019
TMEM131p.Arg75His	TMEM131	0.01950110608297634	0.01559575795383655	0	0.045757230613805	NA	NA	NA	NA	NA	NA	0.02523188313424587	0.01919570016316345	His	Arg	TRUE	NA	3	0	0	2	0	0	0	0	0	0	0	0	0	0	0	0	0	0	0	0	0	0	0	0	0	0	0	0	0	1	0	0	0	0	0	0	0	0	0	0	0	0	0	0	0	0	0	0	0	0	0	0	0	0	0	0	0	0	0	0	0	0	0	0	0	0	40.01	FALSE	FALSE	FALSE	398	0.019
TMEM61p.Ala171Thr	TMEM61	0.01950110608297634	0.01559575795383655	0	0.047754253676229	NA	NA	NA	NA	NA	NA	0.02523188313424587	0.01919570016316345	Thr	Ala	TRUE	NA	3	0	0	2	0	0	0	0	0	0	0	0	0	0	0	0	0	0	0	0	0	0	0	0	0	0	0	0	0	1	0	0	0	0	0	0	0	0	0	0	0	0	0	0	0	0	0	0	0	0	0	0	0	0	0	0	0	0	0	0	0	0	0	0	0	0	39.92	FALSE	FALSE	FALSE	398	0.019
TMPRSS15p.Ala60Val	TMPRSS15	0.01950110608297634	0.01559575795383655	0	0.045757230613805	NA	NA	NA	NA	NA	NA	0.02523188313424587	0.01919570016316345	Val	Ala	FALSE	NA	3	0	0	2	0	0	0	0	0	0	0	0	0	0	0	0	0	0	0	0	0	0	0	0	0	0	0	0	0	1	0	0	0	0	0	0	0	0	0	0	0	0	0	0	0	0	0	0	0	0	0	0	0	0	0	0	0	0	0	0	0	0	0	0	0	0	40.68	FALSE	FALSE	FALSE	398	0.019
TRIM33p.Ala955Val	TRIM33	0.01950110608297634	0.01559575795383655	0	0.047754253676229	NA	NA	NA	NA	NA	NA	0.02523188313424587	0.01919570016316345	Val	Ala	FALSE	1	3	0	0	2	0	0	0	0	0	0	0	0	0	0	0	0	0	0	0	0	0	0	0	0	0	0	0	0	0	1	0	0	0	0	0	0	0	0	0	0	0	0	0	0	0	0	0	0	0	0	0	0	0	0	0	0	0	0	0	0	0	0	0	0	0	0	40.74	FALSE	FALSE	FALSE	398	0.019
TRPC7p.Arg136His	TRPC7	0.01950110608297634	0.01559575795383655	0	0.045757230613805	NA	NA	NA	NA	NA	NA	0.02523188313424587	0.01919570016316345	His	Arg	TRUE	NA	3	0	0	2	0	0	0	0	0	0	0	0	0	0	0	0	0	0	0	0	0	0	0	0	0	0	0	0	0	1	0	0	0	0	0	0	0	0	0	0	0	0	0	0	0	0	0	0	0	0	0	0	0	0	0	0	0	0	0	0	0	0	0	0	0	0	40.25	FALSE	FALSE	FALSE	398	0.019
TTC14p.Arg137Gln	TTC14	0.01950110608297634	0.01559575795383655	0	0.047754253676229	NA	NA	NA	NA	NA	NA	0.02523188313424587	0.01919570016316345	Gln	Arg	FALSE	NA	3	0	0	2	0	0	0	0	0	0	0	0	0	0	0	0	0	0	0	0	0	0	0	0	0	0	0	0	0	1	0	0	0	0	0	0	0	0	0	0	0	0	0	0	0	0	0	0	0	0	0	0	0	0	0	0	0	0	0	0	0	0	0	0	0	0	40.58	FALSE	FALSE	FALSE	398	0.019
UGT3A2p.Arg515His	UGT3A2	0.01950110608297634	0.01559575795383655	0	0.047754253676229	NA	NA	NA	NA	NA	NA	0.02523188313424587	0.01919570016316345	His	Arg	TRUE	NA	3	0	0	2	0	0	0	0	0	0	0	0	0	0	0	0	0	0	0	0	0	0	0	0	0	0	0	0	0	1	0	0	0	0	0	0	0	0	0	0	0	0	0	0	0	0	0	0	0	0	0	0	0	0	0	0	0	0	0	0	0	0	0	0	0	0	40.53	FALSE	FALSE	FALSE	398	0.019
WDR45Bp.Thr208Met	WDR45B	0.01950110608297634	0.01559575795383655	0	0.045757230613805	NA	NA	NA	NA	NA	NA	0.02523188313424587	0.01919570016316345	Met	Thr	FALSE	NA	3	0	0	2	0	0	0	0	0	0	0	0	0	0	0	0	0	0	0	0	0	0	0	0	0	0	0	0	0	1	0	0	0	0	0	0	0	0	0	0	0	0	0	0	0	0	0	0	0	0	0	0	0	0	0	0	0	0	0	0	0	0	0	0	0	0	39.91	FALSE	FALSE	FALSE	398	0.019
WDR66p.Arg1067Gln	WDR66	0.01950110608297634	0.01559575795383655	0	0.047754253676229	NA	NA	NA	NA	NA	NA	0.02523188313424587	0.01919570016316345	Gln	Arg	FALSE	NA	3	0	0	2	0	0	0	0	0	0	0	0	0	0	0	0	0	0	0	0	0	0	0	0	0	0	0	0	0	1	0	0	0	0	0	0	0	0	0	0	0	0	0	0	0	0	0	0	0	0	0	0	0	0	0	0	0	0	0	0	0	0	0	0	0	0	40.16	FALSE	FALSE	FALSE	398	0.019
YEATS2p.Glu10Ter	YEATS2	0.01950110608297634	0.01559575795383655	0	0.047754253676229	NA	NA	NA	NA	NA	NA	0.02523188313424587	0.01919570016316345	Ter	Glu	FALSE	NA	3	0	0	2	0	0	0	0	0	0	0	0	0	0	0	0	0	0	0	0	0	0	0	0	0	0	0	0	0	1	0	0	0	0	0	0	0	0	0	0	0	0	0	0	0	0	0	0	0	0	0	0	0	0	0	0	0	0	0	0	0	0	0	0	0	0	40.28	FALSE	FALSE	FALSE	398	0.019
ZAP70p.Arg360His	ZAP70	0.01950110608297634	0.01559575795383655	0	0.047754253676229	NA	NA	NA	NA	NA	NA	0.02523188313424587	0.01919570016316345	His	Arg	TRUE	NA	3	0	0	2	0	0	0	0	0	0	0	0	0	0	0	0	0	0	0	0	0	0	0	0	0	0	0	0	0	1	0	0	0	0	0	0	0	0	0	0	0	0	0	0	0	0	0	0	0	0	0	0	0	0	0	0	0	0	0	0	0	0	0	0	0	0	38.69	FALSE	FALSE	FALSE	398	0.019
ZIC5p.Arg556Ter	ZIC5	0.01950110608297634	0.01559575795383655	0	0.047754253676229	NA	NA	NA	NA	NA	NA	0.02523188313424587	0.01919570016316345	Ter	Arg	FALSE	NA	3	0	0	2	0	0	0	0	0	0	0	0	0	0	0	0	0	0	0	0	0	0	0	0	0	0	0	0	0	1	0	0	0	0	0	0	0	0	0	0	0	0	0	0	0	0	0	0	0	0	0	0	0	0	0	0	0	0	0	0	0	0	0	0	0	0	39.3	FALSE	FALSE	FALSE	398	0.019
ZMYND15p.Arg431Cys	ZMYND15	0.01950110608297634	0.01559575795383655	0	0.047754253676229	NA	NA	NA	NA	NA	NA	0.02523188313424587	0.01919570016316345	Cys	Arg	TRUE	NA	3	0	0	2	0	0	0	0	0	0	0	0	0	0	0	0	0	0	0	0	0	0	0	0	0	0	0	0	0	1	0	0	0	0	0	0	0	0	0	0	0	0	0	0	0	0	0	0	0	0	0	0	0	0	0	0	0	0	0	0	0	0	0	0	0	0	39.29	FALSE	FALSE	FALSE	398	0.019
ZNF625p.Arg319Gln	ZNF625	0.01950110608297634	0.01559575795383655	0	0.045757230613805	NA	NA	NA	NA	NA	NA	0.02523188313424587	0.01919570016316345	Gln	Arg	FALSE	NA	3	0	0	2	0	0	0	0	0	0	0	0	0	0	0	0	0	0	0	0	0	0	0	0	0	0	0	0	0	1	0	0	0	0	0	0	0	0	0	0	0	0	0	0	0	0	0	0	0	0	0	0	0	0	0	0	0	0	0	0	0	0	0	0	0	0	39.53	FALSE	FALSE	FALSE	398	0.019
ZNF700p.Arg210Gln	ZNF700	0.01950110608297634	0.01559575795383655	0	0.047754253676229	NA	NA	NA	NA	NA	NA	0.02523188313424587	0.01919570016316345	Gln	Arg	FALSE	NA	3	0	0	2	0	0	0	0	0	0	0	0	0	0	0	0	0	0	0	0	0	0	0	0	0	0	0	0	0	1	0	0	0	0	0	0	0	0	0	0	0	0	0	0	0	0	0	0	0	0	0	0	0	0	0	0	0	0	0	0	0	0	0	0	0	0	40.46	FALSE	FALSE	FALSE	398	0.019
ADIPOQp.Ala41Val	ADIPOQ	0.01949866651627256	0.01559575795383655	0	0.04875619235626	0.134956638958021	0.11627906976744186	NA	NA	NA	NA	0.017749223327094797	0.01919570016316345	Val	Ala	FALSE	NA	3	0	0	0	0	0	0	0	0	1	0	1	0	0	0	0	1	0	0	0	0	0	0	0	0	0	0	0	0	0	0	0	0	0	0	0	0	0	0	0	0	0	0	0	0	0	0	0	0	0	0	0	0	0	0	0	0	0	0	0	0	0	0	0	0	0	41.57	FALSE	FALSE	FALSE	398	0.019
ARHGAP24p.Arg142Cys	ARHGAP24	0.01949866651627256	0.01559575795383655	0	0.046679247306655	0.134956638958021	0.11627906976744186	NA	NA	NA	NA	0.017749223327094797	0.01919570016316345	Cys	Arg	TRUE	NA	3	0	0	0	0	0	0	0	0	1	0	1	0	0	0	0	1	0	0	0	0	0	0	0	0	0	0	0	0	0	0	0	0	0	0	0	0	0	0	0	0	0	0	0	0	0	0	0	0	0	0	0	0	0	0	0	0	0	0	0	0	0	0	0	0	0	42.44	FALSE	FALSE	FALSE	398	0.019
C20ORF195p.Arg150Gln	C20ORF195	0.01949866651627256	0.01559575795383655	0	0.048240745762565	0.134956638958021	0.11627906976744186	NA	NA	NA	NA	0.017749223327094797	0.01919570016316345	Gln	Arg	FALSE	NA	3	0	0	0	0	0	0	0	0	1	0	1	0	0	0	0	1	0	0	0	0	0	0	0	0	0	0	0	0	0	0	0	0	0	0	0	0	0	0	0	0	0	0	0	0	0	0	0	0	0	0	0	0	0	0	0	0	0	0	0	0	0	0	0	0	0	42.57	FALSE	FALSE	FALSE	398	0.019
CDH13p.Gly504Ser	CDH13	0.01949866651627256	0.01559575795383655	0	0.04875619235626	0.134956638958021	0.11627906976744186	NA	NA	NA	NA	0.017749223327094797	0.01919570016316345	Ser	Gly	TRUE	NA	3	0	0	0	0	0	0	0	0	1	0	1	0	0	0	0	1	0	0	0	0	0	0	0	0	0	0	0	0	0	0	0	0	0	0	0	0	0	0	0	0	0	0	0	0	0	0	0	0	0	0	0	0	0	0	0	0	0	0	0	0	0	0	0	0	0	42.13	FALSE	FALSE	FALSE	398	0.019
FAM135Bp.Arg701Gln	FAM135B	0.01949866651627256	0.01559575795383655	0	0.046679247306655	0.134956638958021	0.11627906976744186	NA	NA	NA	NA	0.017749223327094797	0.01919570016316345	Gln	Arg	FALSE	2	3	0	0	0	0	0	0	0	0	1	0	1	0	0	0	0	1	0	0	0	0	0	0	0	0	0	0	0	0	0	0	0	0	0	0	0	0	0	0	0	0	0	0	0	0	0	0	0	0	0	0	0	0	0	0	0	0	0	0	0	0	0	0	0	0	0	42.28	FALSE	FALSE	FALSE	398	0.019
FAM47Bp.Glu156Lys	FAM47B	0.01949866651627256	0.01559575795383655	0	0.046698299437813	0.134956638958021	0.11627906976744186	NA	NA	NA	NA	0.017749223327094797	0.01919570016316345	Lys	Glu	TRUE	NA	3	0	0	0	0	0	0	0	0	1	0	1	0	0	0	0	1	0	0	0	0	0	0	0	0	0	0	0	0	0	0	0	0	0	0	0	0	0	0	0	0	0	0	0	0	0	0	0	0	0	0	0	0	0	0	0	0	0	0	0	0	0	0	0	0	0	42.1	FALSE	FALSE	FALSE	398	0.019
GPR98p.Glu3855Lys	GPR98	0.01949866651627256	0.01559575795383655	0	0.048259797893722	0.134956638958021	0.11627906976744186	NA	NA	NA	NA	0.017749223327094797	0.01919570016316345	Lys	Glu	TRUE	NA	3	0	0	0	0	0	0	0	0	1	0	1	0	0	0	0	1	0	0	0	0	0	0	0	0	0	0	0	0	0	0	0	0	0	0	0	0	0	0	0	0	0	0	0	0	0	0	0	0	0	0	0	0	0	0	0	0	0	0	0	0	0	0	0	0	0	42.18	FALSE	FALSE	FALSE	398	0.019
HMCN1p.Arg3667Ter	HMCN1	0.01949866651627256	0.01559575795383655	0	0.048737616528381	0.134956638958021	0.11627906976744186	NA	NA	NA	NA	0.017749223327094797	0.01919570016316345	Ter	Arg	FALSE	NA	3	0	0	0	0	0	0	0	0	1	0	1	0	0	0	0	1	0	0	0	0	0	0	0	0	0	0	0	0	0	0	0	0	0	0	0	0	0	0	0	0	0	0	0	0	0	0	0	0	0	0	0	0	0	0	0	0	0	0	0	0	0	0	0	0	0	41.13	FALSE	FALSE	FALSE	398	0.019
ITCHp.Arg874Cys	ITCH	0.01949866651627256	0.01559575795383655	0	0.046698299437813	0.134956638958021	0.11627906976744186	NA	NA	NA	NA	0.017749223327094797	0.01919570016316345	Cys	Arg	TRUE	NA	3	0	0	0	0	0	0	0	0	1	0	1	0	0	0	0	1	0	0	0	0	0	0	0	0	0	0	0	0	0	0	0	0	0	0	0	0	0	0	0	0	0	0	0	0	0	0	0	0	0	0	0	0	0	0	0	0	0	0	0	0	0	0	0	0	0	41.24	FALSE	FALSE	FALSE	398	0.019
KLF15p.Ser369Leu	KLF15	0.01949866651627256	0.01559575795383655	0	0.046660195175498	0.134956638958021	0.11627906976744186	NA	NA	NA	NA	0.017749223327094797	0.01919570016316345	Leu	Ser	FALSE	NA	3	0	0	0	0	0	0	0	0	1	0	1	0	0	0	0	1	0	0	0	0	0	0	0	0	0	0	0	0	0	0	0	0	0	0	0	0	0	0	0	0	0	0	0	0	0	0	0	0	0	0	0	0	0	0	0	0	0	0	0	0	0	0	0	0	0	41.61	FALSE	FALSE	FALSE	398	0.019
LHX9p.Met282Ile	LHX9	0.01949866651627256	0.01559575795383655	0	0.048241222065844	0.134956638958021	0.11627906976744186	NA	NA	NA	NA	0.017749223327094797	0.01919570016316345	Ile	Met	FALSE	NA	3	0	0	0	0	0	0	0	0	1	0	1	0	0	0	0	1	0	0	0	0	0	0	0	0	0	0	0	0	0	0	0	0	0	0	0	0	0	0	0	0	0	0	0	0	0	0	0	0	0	0	0	0	0	0	0	0	0	0	0	0	0	0	0	0	0	42.35	FALSE	FALSE	FALSE	398	0.019
NOTCH2NLp.Arg26Ter	NOTCH2NL	0.01949866651627256	0.01559575795383655	0	0.048271255148727	0.134956638958021	0.11627906976744186	NA	NA	NA	NA	0.017749223327094797	0.01919570016316345	Ter	Arg	FALSE	NA	3	0	0	0	0	0	0	0	0	1	0	1	0	0	0	0	1	0	0	0	0	0	0	0	0	0	0	0	0	0	0	0	0	0	0	0	0	0	0	0	0	0	0	0	0	0	0	0	0	0	0	0	0	0	0	0	0	0	0	0	0	0	0	0	0	0	42.28	FALSE	FALSE	FALSE	398	0.019
NPTX2p.Arg232His	NPTX2	0.01949866651627256	0.01559575795383655	0	0.048259797893722	0.134956638958021	0.11627906976744186	NA	NA	NA	NA	0.017749223327094797	0.01919570016316345	His	Arg	TRUE	NA	3	0	0	0	0	0	0	0	0	1	0	1	0	0	0	0	1	0	0	0	0	0	0	0	0	0	0	0	0	0	0	0	0	0	0	0	0	0	0	0	0	0	0	0	0	0	0	0	0	0	0	0	0	0	0	0	0	0	0	0	0	0	0	0	0	0	41.71	FALSE	FALSE	FALSE	398	0.019
PCDHB7p.Ala305Val	PCDHB7	0.01949866651627256	0.01559575795383655	0	0.04875619235626	0.134956638958021	0.11627906976744186	NA	NA	NA	NA	0.017749223327094797	0.01919570016316345	Val	Ala	FALSE	NA	3	0	0	0	0	0	0	0	0	1	0	1	0	0	0	0	1	0	0	0	0	0	0	0	0	0	0	0	0	0	0	0	0	0	0	0	0	0	0	0	0	0	0	0	0	0	0	0	0	0	0	0	0	0	0	0	0	0	0	0	0	0	0	0	0	0	41.25	FALSE	FALSE	FALSE	398	0.019
PCDHGB3p.Glu745Lys	PCDHGB3	0.01949866651627256	0.01559575795383655	0	0.046736860595931	0.134956638958021	0.11627906976744186	NA	NA	NA	NA	0.017749223327094797	0.01919570016316345	Lys	Glu	TRUE	NA	3	0	0	0	0	0	0	0	0	1	0	1	0	0	0	0	1	0	0	0	0	0	0	0	0	0	0	0	0	0	0	0	0	0	0	0	0	0	0	0	0	0	0	0	0	0	0	0	0	0	0	0	0	0	0	0	0	0	0	0	0	0	0	0	0	0	41.67	FALSE	FALSE	FALSE	398	0.019
PCED1Bp.Thr410Met	PCED1B	0.01949866651627256	0.01559575795383655	0	0.04875619235626	0.134956638958021	0.11627906976744186	NA	NA	NA	NA	0.017749223327094797	0.01919570016316345	Met	Thr	FALSE	NA	3	0	0	0	0	0	0	0	0	1	0	1	0	0	0	0	1	0	0	0	0	0	0	0	0	0	0	0	0	0	0	0	0	0	0	0	0	0	0	0	0	0	0	0	0	0	0	0	0	0	0	0	0	0	0	0	0	0	0	0	0	0	0	0	0	0	41.08	FALSE	FALSE	FALSE	398	0.019
SOS1p.Met269Lys	SOS1	0.01949866651627256	0.01559575795383655	0	0.048259797893722	0.134956638958021	0.11627906976744186	NA	NA	NA	NA	0.017749223327094797	0.01919570016316345	Lys	Met	TRUE	1	3	0	0	0	0	0	0	0	0	1	0	1	0	0	0	0	1	0	0	0	0	0	0	0	0	0	0	0	0	0	0	0	0	0	0	0	0	0	0	0	0	0	0	0	0	0	0	0	0	0	0	0	0	0	0	0	0	0	0	0	0	0	0	0	0	0	41.76	TRUE	FALSE	FALSE	398	0.019
ST18p.Arg888Gln	ST18	0.01949866651627256	0.01559575795383655	0	0.046231938058159	0.134956638958021	0.11627906976744186	NA	NA	NA	NA	0.017749223327094797	0.01919570016316345	Gln	Arg	FALSE	NA	3	0	0	0	0	0	0	0	0	1	0	1	0	0	0	0	1	0	0	0	0	0	0	0	0	0	0	0	0	0	0	0	0	0	0	0	0	0	0	0	0	0	0	0	0	0	0	0	0	0	0	0	0	0	0	0	0	0	0	0	0	0	0	0	0	0	41.97	FALSE	FALSE	FALSE	398	0.019
SYNJ1p.Arg1213Cys	SYNJ1	0.01949866651627256	0.01559575795383655	0	0.046220957106432	0.134956638958021	0.11627906976744186	NA	NA	NA	NA	0.017749223327094797	0.01919570016316345	Cys	Arg	TRUE	NA	3	0	0	0	0	0	0	0	0	1	0	1	0	0	0	0	1	0	0	0	0	0	0	0	0	0	0	0	0	0	0	0	0	0	0	0	0	0	0	0	0	0	0	0	0	0	0	0	0	0	0	0	0	0	0	0	0	0	0	0	0	0	0	0	0	0	41.86	FALSE	FALSE	FALSE	398	0.019
USH2Ap.Asp3129Asn	USH2A	0.01949866651627256	0.01559575795383655	0	0.046698299437813	0.134956638958021	0.11627906976744186	NA	NA	NA	NA	0.017749223327094797	0.01919570016316345	Asn	Asp	FALSE	NA	3	0	0	0	0	0	0	0	0	1	0	1	0	0	0	0	1	0	0	0	0	0	0	0	0	0	0	0	0	0	0	0	0	0	0	0	0	0	0	0	0	0	0	0	0	0	0	0	0	0	0	0	0	0	0	0	0	0	0	0	0	0	0	0	0	0	41.44	FALSE	FALSE	FALSE	398	0.019
VWFp.Val2224Met	VWF	0.01949866651627256	0.01559575795383655	0	0.048271255148727	0.134956638958021	0.11627906976744186	NA	NA	NA	NA	0.017749223327094797	0.01919570016316345	Met	Val	FALSE	NA	3	0	0	0	0	0	0	0	0	1	0	1	0	0	0	0	1	0	0	0	0	0	0	0	0	0	0	0	0	0	0	0	0	0	0	0	0	0	0	0	0	0	0	0	0	0	0	0	0	0	0	0	0	0	0	0	0	0	0	0	0	0	0	0	0	0	42.68	FALSE	FALSE	FALSE	398	0.019
WBSCR17p.Gly351Arg	WBSCR17	0.01949866651627256	0.01559575795383655	0	0.048240745762565	0.134956638958021	0.11627906976744186	NA	NA	NA	NA	0.017749223327094797	0.01919570016316345	Arg	Gly	TRUE	NA	3	0	0	0	0	0	0	0	0	1	0	1	0	0	0	0	1	0	0	0	0	0	0	0	0	0	0	0	0	0	0	0	0	0	0	0	0	0	0	0	0	0	0	0	0	0	0	0	0	0	0	0	0	0	0	0	0	0	0	0	0	0	0	0	0	0	41.26	FALSE	FALSE	FALSE	398	0.019
CTNNB1p.Arg535Ter	CTNNB1	0.01949673211652637	0.02079434393844874	0.00255428738098446	0.046198036175783	NA	NA	0.05253690155982787	0.056980056980056974	NA	NA	0.021431191734843095	0.028793550244745177	Ter	Arg	FALSE	1	4	0	0	0	0	0	0	0	0	1	0	0	0	0	0	1	2	0	0	0	0	0	0	0	0	0	0	0	0	0	0	0	0	0	0	0	0	0	0	0	0	0	0	0	0	0	0	0	0	0	0	0	0	0	0	0	0	0	0	0	0	0	0	0	0	0	58.79	FALSE	TRUE	FALSE	398	0.019
USH2Ap.Arg4495His	USH2A	0.01949566235050037	0.01559575795383655	0	0.047743366211277	NA	NA	NA	NA	NA	NA	0.02523188313424587	0.01919570016316345	His	Arg	TRUE	NA	3	0	0	2	0	0	0	0	0	0	0	0	0	0	0	0	0	0	0	0	0	0	0	0	0	0	0	0	0	0	0	0	0	0	0	0	0	0	0	1	0	0	0	0	0	0	0	0	0	0	0	0	0	0	0	0	0	0	0	0	0	0	0	0	0	0	40.36	FALSE	FALSE	FALSE	398	0.019
PTPN14p.Glu286Lys	PTPN14	0.01949398074776786	0.01559575795383655	0	0.044530088246524	NA	NA	NA	NA	NA	NA	0.007988895752604152	0.009597850081581726	Lys	Glu	TRUE	NA	3	0	0	0	0	0	0	0	1	0	0	0	0	0	0	0	0	2	0	0	0	0	0	0	0	0	0	0	0	0	0	0	0	0	0	0	0	0	0	0	0	0	0	0	0	0	0	0	0	0	0	0	0	0	0	0	0	0	0	0	0	0	0	0	0	0	41.72	FALSE	FALSE	FALSE	398	0.019
MED25p.Thr424Met	MED25	0.01948860945225232	0.01559575795383655	0	0.047544825491596	0.02292053309251936	0.11627906976744186	0.0965712051909014	0.056980056980056974	NA	NA	0.014067254919346498	0.009597850081581726	Met	Thr	FALSE	NA	3	0	0	0	0	0	0	0	0	1	1	0	0	0	0	0	0	0	0	0	0	0	0	0	0	1	0	0	0	0	0	0	0	0	0	0	0	0	0	0	0	0	0	0	0	0	0	0	0	0	0	0	0	0	0	0	0	0	0	0	0	0	0	0	0	0	40.33	FALSE	FALSE	FALSE	398	0.019
MLH1p.Arg659Ter	MLH1	0.01947961438511519	0.02079434393844874	0.00255428738098446	0.043590461200819	0.269913277916042	0.23255813953488372	NA	NA	NA	NA	0.007363936815496596	0.01919570016316345	Ter	Arg	FALSE	1	4	0	0	0	0	0	0	0	0	0	0	2	0	0	0	0	2	0	0	0	0	0	0	0	0	0	0	0	0	0	0	0	0	0	0	0	0	0	0	0	0	0	0	0	0	0	0	0	0	0	0	0	0	0	0	0	0	0	0	0	0	0	0	0	0	0	58.120000000000005	FALSE	FALSE	FALSE	398	0.019
KRTAP4-9p.Ser57Pro	KRTAP4-9	0.01947933594300329	0.01559575795383655	0	0.048266758008841	0.134956638958021	0.11627906976744186	NA	NA	NA	NA	0.017699269873298343	0.01919570016316345	Pro	Ser	FALSE	NA	3	1	0	0	0	1	0	0	0	0	0	1	0	0	0	0	0	0	0	0	0	0	0	0	0	0	0	0	0	0	0	0	0	0	0	0	0	0	0	0	0	0	0	0	0	0	0	0	0	0	0	0	0	0	0	0	0	0	0	0	0	0	0	0	0	0	41.69	FALSE	FALSE	FALSE	398	0.019
PLSCR5p.Thr166Met	PLSCR5	0.01947353655745553	0.01559575795383655	0	0.044577564045848	NA	NA	NA	NA	NA	NA	0.02807082199343133	0.028793550244745177	Met	Thr	FALSE	NA	3	0	0	0	0	0	0	0	1	1	0	0	0	0	0	0	0	0	0	0	0	0	0	0	0	0	0	0	0	0	0	0	0	0	0	0	0	0	0	0	0	0	0	0	0	0	0	0	1	0	0	0	0	0	0	0	0	0	0	0	0	0	0	0	0	0	45.43	FALSE	FALSE	FALSE	398	0.019
SMIM3p.Arg51Gln	SMIM3	0.01947353655745553	0.01559575795383655	0	0.045902958224111	NA	NA	NA	NA	NA	NA	0.02807082199343133	0.028793550244745177	Gln	Arg	FALSE	NA	3	0	0	0	0	0	0	0	1	1	0	0	0	0	0	0	0	0	0	0	0	0	0	0	0	0	0	0	0	0	0	0	0	0	0	0	0	0	0	0	0	0	0	0	0	0	0	0	1	0	0	0	0	0	0	0	0	0	0	0	0	0	0	0	0	0	45.68	FALSE	FALSE	FALSE	398	0.019
CHRM2p.Ser151Pro	CHRM2	0.01947254740982398	0.01039717196922437	0	0.04965871043593199	NA	NA	NA	NA	NA	NA	0.02804731513796944	0.01919570016316345	Pro	Ser	FALSE	NA	2	0	1	1	0	0	0	0	0	0	0	0	0	0	0	0	0	0	0	0	0	0	0	0	0	0	0	0	0	0	0	0	0	0	0	0	0	0	0	0	0	0	0	0	0	0	0	0	0	0	0	0	0	0	0	0	0	0	0	0	0	0	0	0	0	0	27.12	FALSE	FALSE	FALSE	398	0.019
DPF2p.Arg300Pro	DPF2	0.01947254740982398	0.01039717196922437	0	0.051613394258678	NA	NA	NA	NA	NA	NA	0.02804731513796944	0.01919570016316345	Pro	Arg	FALSE	NA	2	0	1	1	0	0	0	0	0	0	0	0	0	0	0	0	0	0	0	0	0	0	0	0	0	0	0	0	0	0	0	0	0	0	0	0	0	0	0	0	0	0	0	0	0	0	0	0	0	0	0	0	0	0	0	0	0	0	0	0	0	0	0	0	0	0	27.22	FALSE	FALSE	FALSE	398	0.019
HLXp.Leu313Pro	HLX	0.01947254740982398	0.01039717196922437	0	0.04965871043593199	NA	NA	NA	NA	NA	NA	0.02804731513796944	0.01919570016316345	Pro	Leu	FALSE	NA	2	0	1	1	0	0	0	0	0	0	0	0	0	0	0	0	0	0	0	0	0	0	0	0	0	0	0	0	0	0	0	0	0	0	0	0	0	0	0	0	0	0	0	0	0	0	0	0	0	0	0	0	0	0	0	0	0	0	0	0	0	0	0	0	0	0	26.35	FALSE	FALSE	FALSE	398	0.019
OR10G8p.Leu282Pro	OR10G8	0.01947254740982398	0.01039717196922437	0	0.04965871043593199	NA	NA	NA	NA	NA	NA	0.02804731513796944	0.01919570016316345	Pro	Leu	FALSE	NA	2	0	1	1	0	0	0	0	0	0	0	0	0	0	0	0	0	0	0	0	0	0	0	0	0	0	0	0	0	0	0	0	0	0	0	0	0	0	0	0	0	0	0	0	0	0	0	0	0	0	0	0	0	0	0	0	0	0	0	0	0	0	0	0	0	0	27.25	FALSE	FALSE	FALSE	398	0.019
OR4P4p.His191Pro	OR4P4	0.01947254740982398	0.01039717196922437	0	0.04965871043593199	NA	NA	NA	NA	NA	NA	0.02804731513796944	0.01919570016316345	Pro	His	FALSE	NA	2	0	1	1	0	0	0	0	0	0	0	0	0	0	0	0	0	0	0	0	0	0	0	0	0	0	0	0	0	0	0	0	0	0	0	0	0	0	0	0	0	0	0	0	0	0	0	0	0	0	0	0	0	0	0	0	0	0	0	0	0	0	0	0	0	0	27.2	FALSE	FALSE	FALSE	398	0.019
PSD4p.Leu75Pro	PSD4	0.01947254740982398	0.01039717196922437	0	0.04965871043593199	NA	NA	NA	NA	NA	NA	0.02804731513796944	0.01919570016316345	Pro	Leu	FALSE	NA	2	0	1	1	0	0	0	0	0	0	0	0	0	0	0	0	0	0	0	0	0	0	0	0	0	0	0	0	0	0	0	0	0	0	0	0	0	0	0	0	0	0	0	0	0	0	0	0	0	0	0	0	0	0	0	0	0	0	0	0	0	0	0	0	0	0	26.74	FALSE	FALSE	FALSE	398	0.019
MYD88p.Ser219Cys	MYD88	0.01946601429745561	0.0779787897691828	0.010128762509708	0.030069361398916	NA	NA	NA	NA	NA	NA	NA	NA	Cys	Ser	TRUE	1	15	0	0	0	14	0	0	0	0	0	0	0	0	0	0	0	0	0	0	1	0	0	0	0	0	0	0	0	0	0	0	0	0	0	0	0	0	0	0	0	0	0	0	0	0	0	0	0	0	0	0	0	0	0	0	0	0	0	0	0	0	0	0	0	0	0	100	FALSE	FALSE	FALSE	397	0.019
TSHZ2p.Val324Ile	TSHZ2	0.01946567147655579	0.02079434393844874	0.0017406799054663	0.043981116101918	NA	NA	NA	NA	NA	NA	0.012615941567122936	0.009597850081581726	Ile	Val	FALSE	NA	4	0	0	1	0	0	0	0	0	0	0	0	0	0	0	0	0	1	0	1	0	0	0	0	0	0	0	0	0	1	0	0	0	0	0	0	0	0	0	0	0	0	0	0	0	0	0	0	0	0	0	0	0	0	0	0	0	0	0	0	0	0	0	0	0	0	58.13	FALSE	FALSE	FALSE	397	0.019
ATP4Ap.Asp583Asn	ATP4A	0.01946401236867032	0.01559575795383655	0	0.048189587179734	0.134956638958021	0.11627906976744186	NA	NA	NA	NA	0.017699269873298343	0.01919570016316345	Asn	Asp	FALSE	NA	3	1	0	0	0	1	0	0	0	0	0	1	0	0	0	0	0	0	0	0	0	0	0	0	0	0	0	0	0	0	0	0	0	0	0	0	0	0	0	0	0	0	0	0	0	0	0	0	0	0	0	0	0	0	0	0	0	0	0	0	0	0	0	0	0	0	42.57	FALSE	FALSE	FALSE	397	0.019
C1QTNF2p.Asp245Asn	C1QTNF2	0.01946401236867032	0.01559575795383655	0	0.048189587179734	0.134956638958021	0.11627906976744186	NA	NA	NA	NA	0.017699269873298343	0.01919570016316345	Asn	Asp	FALSE	NA	3	1	0	0	0	1	0	0	0	0	0	1	0	0	0	0	0	0	0	0	0	0	0	0	0	0	0	0	0	0	0	0	0	0	0	0	0	0	0	0	0	0	0	0	0	0	0	0	0	0	0	0	0	0	0	0	0	0	0	0	0	0	0	0	0	0	42.47	FALSE	FALSE	FALSE	397	0.019
CHST11p.Arg90Gln	CHST11	0.01946401236867032	0.01559575795383655	0	0.048189587179734	0.134956638958021	0.11627906976744186	NA	NA	NA	NA	0.017699269873298343	0.01919570016316345	Gln	Arg	FALSE	2	3	1	0	0	0	1	0	0	0	0	0	1	0	0	0	0	0	0	0	0	0	0	0	0	0	0	0	0	0	0	0	0	0	0	0	0	0	0	0	0	0	0	0	0	0	0	0	0	0	0	0	0	0	0	0	0	0	0	0	0	0	0	0	0	0	0	41.68	FALSE	FALSE	FALSE	397	0.019
USP6p.Trp475Ter	USP6	0.01946401236867032	0.01559575795383655	0	0.047151565864323	0.134956638958021	0.11627906976744186	NA	NA	NA	NA	0.017699269873298343	0.01919570016316345	Ter	Trp	FALSE	1	3	1	0	0	0	1	0	0	0	0	0	1	0	0	0	0	0	0	0	0	0	0	0	0	0	0	0	0	0	0	0	0	0	0	0	0	0	0	0	0	0	0	0	0	0	0	0	0	0	0	0	0	0	0	0	0	0	0	0	0	0	0	0	0	0	0	42.15	FALSE	FALSE	FALSE	397	0.019
CECR2p.Arg220His	CECR2	0.01946071323079631	0.02079434393844874	1.320856024362547e-4	0.046772816861217	NA	NA	NA	NA	NA	NA	0.023928847565115822	0.01919570016316345	His	Arg	TRUE	NA	4	0	0	1	0	0	0	0	0	0	0	0	0	0	0	0	0	0	0	0	0	0	0	0	1	0	0	0	0	0	0	0	1	0	0	0	1	0	0	0	0	0	0	0	0	0	0	0	0	0	0	0	0	0	0	0	0	0	0	0	0	0	0	0	0	0	60.32	FALSE	FALSE	FALSE	397	0.019
AFF2p.Val568Phe	AFF2	0.01945724099568297	0.01039717196922437	0	0.049619676160054	NA	NA	NA	NA	NA	NA	0.02804731513796944	0.01919570016316345	Phe	Val	FALSE	NA	2	0	1	1	0	0	0	0	0	0	0	0	0	0	0	0	0	0	0	0	0	0	0	0	0	0	0	0	0	0	0	0	0	0	0	0	0	0	0	0	0	0	0	0	0	0	0	0	0	0	0	0	0	0	0	0	0	0	0	0	0	0	0	0	0	0	27.35	FALSE	FALSE	FALSE	397	0.019
ANKMY1p.Cys315Phe	ANKMY1	0.01945724099568297	0.01039717196922437	0	0.049619676160054	NA	NA	NA	NA	NA	NA	0.02804731513796944	0.01919570016316345	Phe	Cys	FALSE	NA	2	0	1	1	0	0	0	0	0	0	0	0	0	0	0	0	0	0	0	0	0	0	0	0	0	0	0	0	0	0	0	0	0	0	0	0	0	0	0	0	0	0	0	0	0	0	0	0	0	0	0	0	0	0	0	0	0	0	0	0	0	0	0	0	0	0	27.4	FALSE	FALSE	FALSE	397	0.019
ANP32Ap.Leu228Phe	ANP32A	0.01945724099568297	0.01039717196922437	0	0.049619676160054	NA	NA	NA	NA	NA	NA	0.02804731513796944	0.01919570016316345	Phe	Leu	FALSE	NA	2	0	1	1	0	0	0	0	0	0	0	0	0	0	0	0	0	0	0	0	0	0	0	0	0	0	0	0	0	0	0	0	0	0	0	0	0	0	0	0	0	0	0	0	0	0	0	0	0	0	0	0	0	0	0	0	0	0	0	0	0	0	0	0	0	0	27.57	FALSE	FALSE	FALSE	397	0.019
CALM1p.Leu70Phe	CALM1	0.01945724099568297	0.01039717196922437	0	0.049619676160054	NA	NA	NA	NA	NA	NA	0.02804731513796944	0.01919570016316345	Phe	Leu	FALSE	NA	2	0	1	1	0	0	0	0	0	0	0	0	0	0	0	0	0	0	0	0	0	0	0	0	0	0	0	0	0	0	0	0	0	0	0	0	0	0	0	0	0	0	0	0	0	0	0	0	0	0	0	0	0	0	0	0	0	0	0	0	0	0	0	0	0	0	27.22	FALSE	FALSE	FALSE	397	0.019
CCDC87p.Ser298Phe	CCDC87	0.01945724099568297	0.01039717196922437	0	0.051572823501749	NA	NA	NA	NA	NA	NA	0.02804731513796944	0.01919570016316345	Phe	Ser	FALSE	NA	2	0	1	1	0	0	0	0	0	0	0	0	0	0	0	0	0	0	0	0	0	0	0	0	0	0	0	0	0	0	0	0	0	0	0	0	0	0	0	0	0	0	0	0	0	0	0	0	0	0	0	0	0	0	0	0	0	0	0	0	0	0	0	0	0	0	26.1	FALSE	FALSE	FALSE	397	0.019
CTR9p.Ser159Phe	CTR9	0.01945724099568297	0.01039717196922437	0	0.049619676160054	NA	NA	NA	NA	NA	NA	0.02804731513796944	0.01919570016316345	Phe	Ser	FALSE	NA	2	0	1	1	0	0	0	0	0	0	0	0	0	0	0	0	0	0	0	0	0	0	0	0	0	0	0	0	0	0	0	0	0	0	0	0	0	0	0	0	0	0	0	0	0	0	0	0	0	0	0	0	0	0	0	0	0	0	0	0	0	0	0	0	0	0	26.69	FALSE	FALSE	FALSE	397	0.019
DDOp.Ile106Phe	DDO	0.01945724099568297	0.01039717196922437	0	0.049619676160054	NA	NA	NA	NA	NA	NA	0.02804731513796944	0.01919570016316345	Phe	Ile	FALSE	NA	2	0	1	1	0	0	0	0	0	0	0	0	0	0	0	0	0	0	0	0	0	0	0	0	0	0	0	0	0	0	0	0	0	0	0	0	0	0	0	0	0	0	0	0	0	0	0	0	0	0	0	0	0	0	0	0	0	0	0	0	0	0	0	0	0	0	27.15	FALSE	FALSE	FALSE	397	0.019
FYTTD1p.Leu40Phe	FYTTD1	0.01945724099568297	0.01039717196922437	0	0.049619676160054	NA	NA	NA	NA	NA	NA	0.02804731513796944	0.01919570016316345	Phe	Leu	FALSE	NA	2	0	1	1	0	0	0	0	0	0	0	0	0	0	0	0	0	0	0	0	0	0	0	0	0	0	0	0	0	0	0	0	0	0	0	0	0	0	0	0	0	0	0	0	0	0	0	0	0	0	0	0	0	0	0	0	0	0	0	0	0	0	0	0	0	0	28.03	FALSE	FALSE	FALSE	397	0.019
GXYLT1p.Cys81Phe	GXYLT1	0.01945724099568297	0.01039717196922437	0	0.051572823501749	NA	NA	NA	NA	NA	NA	0.02804731513796944	0.01919570016316345	Phe	Cys	FALSE	NA	2	0	1	1	0	0	0	0	0	0	0	0	0	0	0	0	0	0	0	0	0	0	0	0	0	0	0	0	0	0	0	0	0	0	0	0	0	0	0	0	0	0	0	0	0	0	0	0	0	0	0	0	0	0	0	0	0	0	0	0	0	0	0	0	0	0	26.13	FALSE	FALSE	FALSE	397	0.019
KLF10p.Leu279Phe	KLF10	0.01945724099568297	0.01039717196922437	0	0.049619676160054	NA	NA	NA	NA	NA	NA	0.02804731513796944	0.01919570016316345	Phe	Leu	FALSE	NA	2	0	1	1	0	0	0	0	0	0	0	0	0	0	0	0	0	0	0	0	0	0	0	0	0	0	0	0	0	0	0	0	0	0	0	0	0	0	0	0	0	0	0	0	0	0	0	0	0	0	0	0	0	0	0	0	0	0	0	0	0	0	0	0	0	0	27.02	FALSE	FALSE	FALSE	397	0.019
KMT2Cp.Ser788Phe	KMT2C	0.01945724099568297	0.01039717196922437	0	0.049619676160054	NA	NA	NA	NA	NA	NA	0.02804731513796944	0.01919570016316345	Phe	Ser	FALSE	1	2	0	1	1	0	0	0	0	0	0	0	0	0	0	0	0	0	0	0	0	0	0	0	0	0	0	0	0	0	0	0	0	0	0	0	0	0	0	0	0	0	0	0	0	0	0	0	0	0	0	0	0	0	0	0	0	0	0	0	0	0	0	0	0	0	0	26.34	FALSE	FALSE	FALSE	397	0.019
KRTAP5-3p.Cys189Phe	KRTAP5-3	0.01945724099568297	0.01039717196922437	0	0.049619676160054	NA	NA	NA	NA	NA	NA	0.02804731513796944	0.01919570016316345	Phe	Cys	FALSE	NA	2	0	1	1	0	0	0	0	0	0	0	0	0	0	0	0	0	0	0	0	0	0	0	0	0	0	0	0	0	0	0	0	0	0	0	0	0	0	0	0	0	0	0	0	0	0	0	0	0	0	0	0	0	0	0	0	0	0	0	0	0	0	0	0	0	0	26.75	FALSE	FALSE	FALSE	397	0.019
MBNL1p.Ser62Phe	MBNL1	0.01945724099568297	0.01039717196922437	0	0.049619676160054	NA	NA	NA	NA	NA	NA	0.02804731513796944	0.01919570016316345	Phe	Ser	FALSE	NA	2	0	1	1	0	0	0	0	0	0	0	0	0	0	0	0	0	0	0	0	0	0	0	0	0	0	0	0	0	0	0	0	0	0	0	0	0	0	0	0	0	0	0	0	0	0	0	0	0	0	0	0	0	0	0	0	0	0	0	0	0	0	0	0	0	0	27.3	FALSE	FALSE	FALSE	397	0.019
NLRP14p.Leu232Phe	NLRP14	0.01945724099568297	0.01039717196922437	0	0.051572823501749	NA	NA	NA	NA	NA	NA	0.02804731513796944	0.01919570016316345	Phe	Leu	FALSE	NA	2	0	1	1	0	0	0	0	0	0	0	0	0	0	0	0	0	0	0	0	0	0	0	0	0	0	0	0	0	0	0	0	0	0	0	0	0	0	0	0	0	0	0	0	0	0	0	0	0	0	0	0	0	0	0	0	0	0	0	0	0	0	0	0	0	0	27.38	FALSE	FALSE	FALSE	397	0.019
OR4C15p.Cys125Phe	OR4C15	0.01945724099568297	0.01039717196922437	0	0.049619676160054	NA	NA	NA	NA	NA	NA	0.02804731513796944	0.01919570016316345	Phe	Cys	FALSE	NA	2	0	1	1	0	0	0	0	0	0	0	0	0	0	0	0	0	0	0	0	0	0	0	0	0	0	0	0	0	0	0	0	0	0	0	0	0	0	0	0	0	0	0	0	0	0	0	0	0	0	0	0	0	0	0	0	0	0	0	0	0	0	0	0	0	0	27.12	FALSE	FALSE	FALSE	397	0.019
OR8D4p.Val182Phe	OR8D4	0.01945724099568297	0.01039717196922437	0	0.049619676160054	NA	NA	NA	NA	NA	NA	0.02804731513796944	0.01919570016316345	Phe	Val	FALSE	NA	2	0	1	1	0	0	0	0	0	0	0	0	0	0	0	0	0	0	0	0	0	0	0	0	0	0	0	0	0	0	0	0	0	0	0	0	0	0	0	0	0	0	0	0	0	0	0	0	0	0	0	0	0	0	0	0	0	0	0	0	0	0	0	0	0	0	27.04	FALSE	FALSE	FALSE	397	0.019
RAB11FIP2p.Leu216Phe	RAB11FIP2	0.01945724099568297	0.01039717196922437	0	0.049619676160054	NA	NA	NA	NA	NA	NA	0.02804731513796944	0.01919570016316345	Phe	Leu	FALSE	NA	2	0	1	1	0	0	0	0	0	0	0	0	0	0	0	0	0	0	0	0	0	0	0	0	0	0	0	0	0	0	0	0	0	0	0	0	0	0	0	0	0	0	0	0	0	0	0	0	0	0	0	0	0	0	0	0	0	0	0	0	0	0	0	0	0	0	26.39	FALSE	FALSE	FALSE	397	0.019
RIMS2p.Val1004Phe	RIMS2	0.01945724099568297	0.01039717196922437	0	0.049619676160054	NA	NA	NA	NA	NA	NA	0.02804731513796944	0.01919570016316345	Phe	Val	FALSE	NA	2	0	1	1	0	0	0	0	0	0	0	0	0	0	0	0	0	0	0	0	0	0	0	0	0	0	0	0	0	0	0	0	0	0	0	0	0	0	0	0	0	0	0	0	0	0	0	0	0	0	0	0	0	0	0	0	0	0	0	0	0	0	0	0	0	0	27.08	FALSE	FALSE	FALSE	397	0.019
RNF144Ap.Cys143Phe	RNF144A	0.01945724099568297	0.01039717196922437	0	0.049619676160054	NA	NA	NA	NA	NA	NA	0.02804731513796944	0.01919570016316345	Phe	Cys	FALSE	NA	2	0	1	1	0	0	0	0	0	0	0	0	0	0	0	0	0	0	0	0	0	0	0	0	0	0	0	0	0	0	0	0	0	0	0	0	0	0	0	0	0	0	0	0	0	0	0	0	0	0	0	0	0	0	0	0	0	0	0	0	0	0	0	0	0	0	26.67	FALSE	FALSE	FALSE	397	0.019
SLITRK1p.Leu620Phe	SLITRK1	0.01945724099568297	0.01039717196922437	0	0.049619676160054	NA	NA	NA	NA	NA	NA	0.02804731513796944	0.01919570016316345	Phe	Leu	FALSE	NA	2	0	1	1	0	0	0	0	0	0	0	0	0	0	0	0	0	0	0	0	0	0	0	0	0	0	0	0	0	0	0	0	0	0	0	0	0	0	0	0	0	0	0	0	0	0	0	0	0	0	0	0	0	0	0	0	0	0	0	0	0	0	0	0	0	0	26.98	FALSE	FALSE	FALSE	397	0.019
TATp.Leu155Phe	TAT	0.01945724099568297	0.01039717196922437	0	0.051572823501749	NA	NA	NA	NA	NA	NA	0.02804731513796944	0.01919570016316345	Phe	Leu	FALSE	NA	2	0	1	1	0	0	0	0	0	0	0	0	0	0	0	0	0	0	0	0	0	0	0	0	0	0	0	0	0	0	0	0	0	0	0	0	0	0	0	0	0	0	0	0	0	0	0	0	0	0	0	0	0	0	0	0	0	0	0	0	0	0	0	0	0	0	27.15	FALSE	FALSE	FALSE	397	0.019
TDRD9p.Leu591Phe	TDRD9	0.01945724099568297	0.01039717196922437	0	0.049619676160054	NA	NA	NA	NA	NA	NA	0.02804731513796944	0.01919570016316345	Phe	Leu	FALSE	NA	2	0	1	1	0	0	0	0	0	0	0	0	0	0	0	0	0	0	0	0	0	0	0	0	0	0	0	0	0	0	0	0	0	0	0	0	0	0	0	0	0	0	0	0	0	0	0	0	0	0	0	0	0	0	0	0	0	0	0	0	0	0	0	0	0	0	27.2	FALSE	FALSE	FALSE	397	0.019
TRAV27p.Leu104Phe	TRAV27	0.01945724099568297	0.01039717196922437	0	0.04966850484359599	NA	NA	NA	NA	NA	NA	0.02804731513796944	0.01919570016316345	Phe	Leu	FALSE	NA	2	0	1	1	0	0	0	0	0	0	0	0	0	0	0	0	0	0	0	0	0	0	0	0	0	0	0	0	0	0	0	0	0	0	0	0	0	0	0	0	0	0	0	0	0	0	0	0	0	0	0	0	0	0	0	0	0	0	0	0	0	0	0	0	0	0	27.55	FALSE	FALSE	FALSE	397	0.019
TRBV6-6p.Leu95Phe	TRBV6-6	0.01945724099568297	0.01039717196922437	0	0.051572823501749	NA	NA	NA	NA	NA	NA	0.02804731513796944	0.01919570016316345	Phe	Leu	FALSE	NA	2	0	1	1	0	0	0	0	0	0	0	0	0	0	0	0	0	0	0	0	0	0	0	0	0	0	0	0	0	0	0	0	0	0	0	0	0	0	0	0	0	0	0	0	0	0	0	0	0	0	0	0	0	0	0	0	0	0	0	0	0	0	0	0	0	0	27.11	FALSE	FALSE	FALSE	397	0.019
TSPAN9p.Leu9Phe	TSPAN9	0.01945724099568297	0.01039717196922437	0	0.049619676160054	NA	NA	NA	NA	NA	NA	0.02804731513796944	0.01919570016316345	Phe	Leu	FALSE	NA	2	0	1	1	0	0	0	0	0	0	0	0	0	0	0	0	0	0	0	0	0	0	0	0	0	0	0	0	0	0	0	0	0	0	0	0	0	0	0	0	0	0	0	0	0	0	0	0	0	0	0	0	0	0	0	0	0	0	0	0	0	0	0	0	0	0	27.52	FALSE	FALSE	FALSE	397	0.019
UGT1A7p.Cys220Phe	UGT1A7	0.01945724099568297	0.01039717196922437	0	0.049619676160054	NA	NA	NA	NA	NA	NA	0.02804731513796944	0.01919570016316345	Phe	Cys	FALSE	NA	2	0	1	1	0	0	0	0	0	0	0	0	0	0	0	0	0	0	0	0	0	0	0	0	0	0	0	0	0	0	0	0	0	0	0	0	0	0	0	0	0	0	0	0	0	0	0	0	0	0	0	0	0	0	0	0	0	0	0	0	0	0	0	0	0	0	27.07	FALSE	FALSE	FALSE	397	0.019
WDR64p.Leu661Phe	WDR64	0.01945724099568297	0.01039717196922437	0	0.049619676160054	NA	NA	NA	NA	NA	NA	0.02804731513796944	0.01919570016316345	Phe	Leu	FALSE	NA	2	0	1	1	0	0	0	0	0	0	0	0	0	0	0	0	0	0	0	0	0	0	0	0	0	0	0	0	0	0	0	0	0	0	0	0	0	0	0	0	0	0	0	0	0	0	0	0	0	0	0	0	0	0	0	0	0	0	0	0	0	0	0	0	0	0	26.67	FALSE	FALSE	FALSE	397	0.019
ZMYM1p.Leu785Phe	ZMYM1	0.01945724099568297	0.01039717196922437	0	0.049619676160054	NA	NA	NA	NA	NA	NA	0.02804731513796944	0.01919570016316345	Phe	Leu	FALSE	NA	2	0	1	1	0	0	0	0	0	0	0	0	0	0	0	0	0	0	0	0	0	0	0	0	0	0	0	0	0	0	0	0	0	0	0	0	0	0	0	0	0	0	0	0	0	0	0	0	0	0	0	0	0	0	0	0	0	0	0	0	0	0	0	0	0	0	26.63	FALSE	FALSE	FALSE	397	0.019
ZNF418p.Cys593Phe	ZNF418	0.01945724099568297	0.01039717196922437	0	0.049619676160054	NA	NA	NA	NA	NA	NA	0.02804731513796944	0.01919570016316345	Phe	Cys	FALSE	NA	2	0	1	1	0	0	0	0	0	0	0	0	0	0	0	0	0	0	0	0	0	0	0	0	0	0	0	0	0	0	0	0	0	0	0	0	0	0	0	0	0	0	0	0	0	0	0	0	0	0	0	0	0	0	0	0	0	0	0	0	0	0	0	0	0	0	27.43	FALSE	FALSE	FALSE	397	0.019
ZNF99p.Ile45Phe	ZNF99	0.01945724099568297	0.01039717196922437	0	0.049619676160054	NA	NA	NA	NA	NA	NA	0.02804731513796944	0.01919570016316345	Phe	Ile	FALSE	NA	2	0	1	1	0	0	0	0	0	0	0	0	0	0	0	0	0	0	0	0	0	0	0	0	0	0	0	0	0	0	0	0	0	0	0	0	0	0	0	0	0	0	0	0	0	0	0	0	0	0	0	0	0	0	0	0	0	0	0	0	0	0	0	0	0	0	27.6	FALSE	FALSE	FALSE	397	0.019
A1BGp.Arg185Trp	A1BG	0.01945722917574455	0.01039717196922437	0	0.05157279217214799	NA	NA	NA	NA	NA	NA	0.02804731513796944	0.01919570016316345	Trp	Arg	FALSE	NA	2	0	1	1	0	0	0	0	0	0	0	0	0	0	0	0	0	0	0	0	0	0	0	0	0	0	0	0	0	0	0	0	0	0	0	0	0	0	0	0	0	0	0	0	0	0	0	0	0	0	0	0	0	0	0	0	0	0	0	0	0	0	0	0	0	0	27.22	FALSE	FALSE	FALSE	397	0.019
A2ML1p.Phe1375Leu	A2ML1	0.01945722917574455	0.01039717196922437	0	0.04961964601695699	NA	NA	NA	NA	NA	NA	0.02804731513796944	0.01919570016316345	Leu	Phe	FALSE	NA	2	0	1	1	0	0	0	0	0	0	0	0	0	0	0	0	0	0	0	0	0	0	0	0	0	0	0	0	0	0	0	0	0	0	0	0	0	0	0	0	0	0	0	0	0	0	0	0	0	0	0	0	0	0	0	0	0	0	0	0	0	0	0	0	0	0	26.92	FALSE	FALSE	FALSE	397	0.019
A4GNTp.Glu179Asp	A4GNT	0.01945722917574455	0.01039717196922437	0	0.04961964601695699	NA	NA	NA	NA	NA	NA	0.02804731513796944	0.01919570016316345	Asp	Glu	FALSE	NA	2	0	1	1	0	0	0	0	0	0	0	0	0	0	0	0	0	0	0	0	0	0	0	0	0	0	0	0	0	0	0	0	0	0	0	0	0	0	0	0	0	0	0	0	0	0	0	0	0	0	0	0	0	0	0	0	0	0	0	0	0	0	0	0	0	0	26.57	FALSE	FALSE	FALSE	397	0.019
AACSp.Phe654Leu	AACS	0.01945722917574455	0.01039717196922437	0	0.04961964601695699	NA	NA	NA	NA	NA	NA	0.02804731513796944	0.01919570016316345	Leu	Phe	FALSE	NA	2	0	1	1	0	0	0	0	0	0	0	0	0	0	0	0	0	0	0	0	0	0	0	0	0	0	0	0	0	0	0	0	0	0	0	0	0	0	0	0	0	0	0	0	0	0	0	0	0	0	0	0	0	0	0	0	0	0	0	0	0	0	0	0	0	0	27.73	FALSE	FALSE	FALSE	397	0.019
AASSp.Asp840Asn	AASS	0.01945722917574455	0.01039717196922437	0	0.04961964601695699	NA	NA	NA	NA	NA	NA	0.02804731513796944	0.01919570016316345	Asn	Asp	FALSE	NA	2	0	1	1	0	0	0	0	0	0	0	0	0	0	0	0	0	0	0	0	0	0	0	0	0	0	0	0	0	0	0	0	0	0	0	0	0	0	0	0	0	0	0	0	0	0	0	0	0	0	0	0	0	0	0	0	0	0	0	0	0	0	0	0	0	0	27.71	FALSE	FALSE	FALSE	397	0.019
ABCA3p.Arg1271Trp	ABCA3	0.01945722917574455	0.01039717196922437	0	0.04961964601695699	NA	NA	NA	NA	NA	NA	0.02804731513796944	0.01919570016316345	Trp	Arg	FALSE	NA	2	0	1	1	0	0	0	0	0	0	0	0	0	0	0	0	0	0	0	0	0	0	0	0	0	0	0	0	0	0	0	0	0	0	0	0	0	0	0	0	0	0	0	0	0	0	0	0	0	0	0	0	0	0	0	0	0	0	0	0	0	0	0	0	0	0	27.26	FALSE	FALSE	FALSE	397	0.019
ABCA6p.Arg1225Ile	ABCA6	0.01945722917574455	0.01039717196922437	0	0.05157279217214799	NA	NA	NA	NA	NA	NA	0.02804731513796944	0.01919570016316345	Ile	Arg	FALSE	NA	2	0	1	1	0	0	0	0	0	0	0	0	0	0	0	0	0	0	0	0	0	0	0	0	0	0	0	0	0	0	0	0	0	0	0	0	0	0	0	0	0	0	0	0	0	0	0	0	0	0	0	0	0	0	0	0	0	0	0	0	0	0	0	0	0	0	27.75	FALSE	FALSE	FALSE	397	0.019
ABCB5p.Arg885His	ABCB5	0.01945722917574455	0.01039717196922437	0	0.04961964601695699	NA	NA	NA	NA	NA	NA	0.02804731513796944	0.01919570016316345	His	Arg	TRUE	NA	2	0	1	1	0	0	0	0	0	0	0	0	0	0	0	0	0	0	0	0	0	0	0	0	0	0	0	0	0	0	0	0	0	0	0	0	0	0	0	0	0	0	0	0	0	0	0	0	0	0	0	0	0	0	0	0	0	0	0	0	0	0	0	0	0	0	27.48	FALSE	FALSE	FALSE	397	0.019
ABCC11p.Pro915Gln	ABCC11	0.01945722917574455	0.01039717196922437	0	0.04961964601695699	NA	NA	NA	NA	NA	NA	0.02804731513796944	0.01919570016316345	Gln	Pro	FALSE	NA	2	0	1	1	0	0	0	0	0	0	0	0	0	0	0	0	0	0	0	0	0	0	0	0	0	0	0	0	0	0	0	0	0	0	0	0	0	0	0	0	0	0	0	0	0	0	0	0	0	0	0	0	0	0	0	0	0	0	0	0	0	0	0	0	0	0	27.07	FALSE	FALSE	FALSE	397	0.019
ABCC2p.Arg1174Cys	ABCC2	0.01945722917574455	0.01039717196922437	0	0.04961964601695699	NA	NA	NA	NA	NA	NA	0.02804731513796944	0.01919570016316345	Cys	Arg	TRUE	NA	2	0	1	1	0	0	0	0	0	0	0	0	0	0	0	0	0	0	0	0	0	0	0	0	0	0	0	0	0	0	0	0	0	0	0	0	0	0	0	0	0	0	0	0	0	0	0	0	0	0	0	0	0	0	0	0	0	0	0	0	0	0	0	0	0	0	26.64	FALSE	FALSE	FALSE	397	0.019
ABCC3p.Arg1297Cys	ABCC3	0.01945722917574455	0.01039717196922437	0	0.04961964601695699	NA	NA	NA	NA	NA	NA	0.02804731513796944	0.01919570016316345	Cys	Arg	TRUE	NA	2	0	1	1	0	0	0	0	0	0	0	0	0	0	0	0	0	0	0	0	0	0	0	0	0	0	0	0	0	0	0	0	0	0	0	0	0	0	0	0	0	0	0	0	0	0	0	0	0	0	0	0	0	0	0	0	0	0	0	0	0	0	0	0	0	0	27.23	FALSE	FALSE	FALSE	397	0.019
ABCC8p.Arg1553Trp	ABCC8	0.01945722917574455	0.01039717196922437	0	0.04961964601695699	NA	NA	NA	NA	NA	NA	0.02804731513796944	0.01919570016316345	Trp	Arg	FALSE	NA	2	0	1	1	0	0	0	0	0	0	0	0	0	0	0	0	0	0	0	0	0	0	0	0	0	0	0	0	0	0	0	0	0	0	0	0	0	0	0	0	0	0	0	0	0	0	0	0	0	0	0	0	0	0	0	0	0	0	0	0	0	0	0	0	0	0	26.74	FALSE	FALSE	FALSE	397	0.019
ABHD1p.Ala349Val	ABHD1	0.01945722917574455	0.01039717196922437	0	0.04961964601695699	NA	NA	NA	NA	NA	NA	0.02804731513796944	0.01919570016316345	Val	Ala	FALSE	NA	2	0	1	1	0	0	0	0	0	0	0	0	0	0	0	0	0	0	0	0	0	0	0	0	0	0	0	0	0	0	0	0	0	0	0	0	0	0	0	0	0	0	0	0	0	0	0	0	0	0	0	0	0	0	0	0	0	0	0	0	0	0	0	0	0	0	27.42	FALSE	FALSE	FALSE	397	0.019
AC026703.1p.Gly105Val	AC02670	0.01945722917574455	0.01039717196922437	0	0.049668474670836	NA	NA	NA	NA	NA	NA	0.02804731513796944	0.01919570016316345	Val	Gly	FALSE	NA	2	0	1	1	0	0	0	0	0	0	0	0	0	0	0	0	0	0	0	0	0	0	0	0	0	0	0	0	0	0	0	0	0	0	0	0	0	0	0	0	0	0	0	0	0	0	0	0	0	0	0	0	0	0	0	0	0	0	0	0	0	0	0	0	0	0	27.56	FALSE	FALSE	FALSE	397	0.019
ACANp.Arg2483Cys	ACAN	0.01945722917574455	0.01039717196922437	0	0.04961964601695699	NA	NA	NA	NA	NA	NA	0.02804731513796944	0.01919570016316345	Cys	Arg	TRUE	NA	2	0	1	1	0	0	0	0	0	0	0	0	0	0	0	0	0	0	0	0	0	0	0	0	0	0	0	0	0	0	0	0	0	0	0	0	0	0	0	0	0	0	0	0	0	0	0	0	0	0	0	0	0	0	0	0	0	0	0	0	0	0	0	0	0	0	27.3	FALSE	FALSE	FALSE	397	0.019
ACANp.Arg274Gln	ACAN	0.01945722917574455	0.01039717196922437	0	0.04961964601695699	NA	NA	NA	NA	NA	NA	0.02804731513796944	0.01919570016316345	Gln	Arg	FALSE	NA	2	0	1	1	0	0	0	0	0	0	0	0	0	0	0	0	0	0	0	0	0	0	0	0	0	0	0	0	0	0	0	0	0	0	0	0	0	0	0	0	0	0	0	0	0	0	0	0	0	0	0	0	0	0	0	0	0	0	0	0	0	0	0	0	0	0	26.83	FALSE	FALSE	FALSE	397	0.019
ACOT11p.Met321Ile	ACOT11	0.01945722917574455	0.01039717196922437	0	0.04961964601695699	NA	NA	NA	NA	NA	NA	0.02804731513796944	0.01919570016316345	Ile	Met	FALSE	NA	2	0	1	1	0	0	0	0	0	0	0	0	0	0	0	0	0	0	0	0	0	0	0	0	0	0	0	0	0	0	0	0	0	0	0	0	0	0	0	0	0	0	0	0	0	0	0	0	0	0	0	0	0	0	0	0	0	0	0	0	0	0	0	0	0	0	26.93	FALSE	FALSE	FALSE	397	0.019
ACOXLp.Lys30Asn	ACOXL	0.01945722917574455	0.01039717196922437	0	0.04961964601695699	NA	NA	NA	NA	NA	NA	0.02804731513796944	0.01919570016316345	Asn	Lys	FALSE	NA	2	0	1	1	0	0	0	0	0	0	0	0	0	0	0	0	0	0	0	0	0	0	0	0	0	0	0	0	0	0	0	0	0	0	0	0	0	0	0	0	0	0	0	0	0	0	0	0	0	0	0	0	0	0	0	0	0	0	0	0	0	0	0	0	0	0	27.84	FALSE	FALSE	FALSE	397	0.019
ACTG1p.Asp311Asn	ACTG1	0.01945722917574455	0.01039717196922437	0	0.04961964601695699	NA	NA	NA	NA	NA	NA	0.02804731513796944	0.01919570016316345	Asn	Asp	FALSE	NA	2	0	1	1	0	0	0	0	0	0	0	0	0	0	0	0	0	0	0	0	0	0	0	0	0	0	0	0	0	0	0	0	0	0	0	0	0	0	0	0	0	0	0	0	0	0	0	0	0	0	0	0	0	0	0	0	0	0	0	0	0	0	0	0	0	0	27.86	FALSE	FALSE	FALSE	397	0.019
ACTG1p.His173Arg	ACTG1	0.01945722917574455	0.01039717196922437	0	0.04961964601695699	NA	NA	NA	NA	NA	NA	0.02804731513796944	0.01919570016316345	Arg	His	TRUE	NA	2	0	1	1	0	0	0	0	0	0	0	0	0	0	0	0	0	0	0	0	0	0	0	0	0	0	0	0	0	0	0	0	0	0	0	0	0	0	0	0	0	0	0	0	0	0	0	0	0	0	0	0	0	0	0	0	0	0	0	0	0	0	0	0	0	0	26.3	FALSE	FALSE	FALSE	397	0.019
ACTN2p.Glu793Ter	ACTN2	0.01945722917574455	0.01039717196922437	0	0.04961964601695699	NA	NA	NA	NA	NA	NA	0.02804731513796944	0.01919570016316345	Ter	Glu	FALSE	NA	2	0	1	1	0	0	0	0	0	0	0	0	0	0	0	0	0	0	0	0	0	0	0	0	0	0	0	0	0	0	0	0	0	0	0	0	0	0	0	0	0	0	0	0	0	0	0	0	0	0	0	0	0	0	0	0	0	0	0	0	0	0	0	0	0	0	27.1	FALSE	FALSE	FALSE	397	0.019
ACTN2p.Gly56Ser	ACTN2	0.01945722917574455	0.01039717196922437	0	0.04961964601695699	NA	NA	NA	NA	NA	NA	0.02804731513796944	0.01919570016316345	Ser	Gly	TRUE	NA	2	0	1	1	0	0	0	0	0	0	0	0	0	0	0	0	0	0	0	0	0	0	0	0	0	0	0	0	0	0	0	0	0	0	0	0	0	0	0	0	0	0	0	0	0	0	0	0	0	0	0	0	0	0	0	0	0	0	0	0	0	0	0	0	0	0	26.38	FALSE	FALSE	FALSE	397	0.019
ACTR1Ap.Arg88His	ACTR1A	0.01945722917574455	0.01039717196922437	0	0.05157279217214799	NA	NA	NA	NA	NA	NA	0.02804731513796944	0.01919570016316345	His	Arg	TRUE	NA	2	0	1	1	0	0	0	0	0	0	0	0	0	0	0	0	0	0	0	0	0	0	0	0	0	0	0	0	0	0	0	0	0	0	0	0	0	0	0	0	0	0	0	0	0	0	0	0	0	0	0	0	0	0	0	0	0	0	0	0	0	0	0	0	0	0	27.2	FALSE	FALSE	FALSE	397	0.019
ACVRL1p.Gly4Asp	ACVRL1	0.01945722917574455	0.01039717196922437	0	0.04961964601695699	NA	NA	NA	NA	NA	NA	0.02804731513796944	0.01919570016316345	Asp	Gly	FALSE	NA	2	0	1	1	0	0	0	0	0	0	0	0	0	0	0	0	0	0	0	0	0	0	0	0	0	0	0	0	0	0	0	0	0	0	0	0	0	0	0	0	0	0	0	0	0	0	0	0	0	0	0	0	0	0	0	0	0	0	0	0	0	0	0	0	0	0	26.93	FALSE	FALSE	FALSE	397	0.019
ACVRL1p.Val228Ile	ACVRL1	0.01945722917574455	0.01039717196922437	0	0.04961964601695699	NA	NA	NA	NA	NA	NA	0.02804731513796944	0.01919570016316345	Ile	Val	FALSE	NA	2	0	1	1	0	0	0	0	0	0	0	0	0	0	0	0	0	0	0	0	0	0	0	0	0	0	0	0	0	0	0	0	0	0	0	0	0	0	0	0	0	0	0	0	0	0	0	0	0	0	0	0	0	0	0	0	0	0	0	0	0	0	0	0	0	0	27.31	FALSE	FALSE	FALSE	397	0.019
ADAMTS14p.Arg898Cys	ADAMTS14	0.01945722917574455	0.01039717196922437	0	0.04961964601695699	NA	NA	NA	NA	NA	NA	0.02804731513796944	0.01919570016316345	Cys	Arg	TRUE	NA	2	0	1	1	0	0	0	0	0	0	0	0	0	0	0	0	0	0	0	0	0	0	0	0	0	0	0	0	0	0	0	0	0	0	0	0	0	0	0	0	0	0	0	0	0	0	0	0	0	0	0	0	0	0	0	0	0	0	0	0	0	0	0	0	0	0	28	FALSE	FALSE	FALSE	397	0.019
ADAMTS16p.Ala1132Ser	ADAMTS16	0.01945722917574455	0.01039717196922437	0	0.04961964601695699	NA	NA	NA	NA	NA	NA	0.02804731513796944	0.01919570016316345	Ser	Ala	TRUE	NA	2	0	1	1	0	0	0	0	0	0	0	0	0	0	0	0	0	0	0	0	0	0	0	0	0	0	0	0	0	0	0	0	0	0	0	0	0	0	0	0	0	0	0	0	0	0	0	0	0	0	0	0	0	0	0	0	0	0	0	0	0	0	0	0	0	0	27.09	FALSE	FALSE	FALSE	397	0.019
ADAMTS16p.Lys245Asn	ADAMTS16	0.01945722917574455	0.01039717196922437	0	0.04961964601695699	NA	NA	NA	NA	NA	NA	0.02804731513796944	0.01919570016316345	Asn	Lys	FALSE	NA	2	0	1	1	0	0	0	0	0	0	0	0	0	0	0	0	0	0	0	0	0	0	0	0	0	0	0	0	0	0	0	0	0	0	0	0	0	0	0	0	0	0	0	0	0	0	0	0	0	0	0	0	0	0	0	0	0	0	0	0	0	0	0	0	0	0	26.85	FALSE	FALSE	FALSE	397	0.019
ADAMTS16p.Tyr670Ter	ADAMTS16	0.01945722917574455	0.01039717196922437	0	0.04961964601695699	NA	NA	NA	NA	NA	NA	0.02804731513796944	0.01919570016316345	Ter	Tyr	FALSE	NA	2	0	1	1	0	0	0	0	0	0	0	0	0	0	0	0	0	0	0	0	0	0	0	0	0	0	0	0	0	0	0	0	0	0	0	0	0	0	0	0	0	0	0	0	0	0	0	0	0	0	0	0	0	0	0	0	0	0	0	0	0	0	0	0	0	0	27.19	FALSE	FALSE	FALSE	397	0.019
ADAMTS18p.Cys1188Ter	ADAMTS18	0.01945722917574455	0.01039717196922437	0	0.04961964601695699	NA	NA	NA	NA	NA	NA	0.02804731513796944	0.01919570016316345	Ter	Cys	FALSE	NA	2	0	1	1	0	0	0	0	0	0	0	0	0	0	0	0	0	0	0	0	0	0	0	0	0	0	0	0	0	0	0	0	0	0	0	0	0	0	0	0	0	0	0	0	0	0	0	0	0	0	0	0	0	0	0	0	0	0	0	0	0	0	0	0	0	0	27.7	FALSE	FALSE	FALSE	397	0.019
ADAMTS5p.Thr826Ala	ADAMTS5	0.01945722917574455	0.01039717196922437	0	0.04961964601695699	NA	NA	NA	NA	NA	NA	0.02804731513796944	0.01919570016316345	Ala	Thr	FALSE	NA	2	0	1	1	0	0	0	0	0	0	0	0	0	0	0	0	0	0	0	0	0	0	0	0	0	0	0	0	0	0	0	0	0	0	0	0	0	0	0	0	0	0	0	0	0	0	0	0	0	0	0	0	0	0	0	0	0	0	0	0	0	0	0	0	0	0	26.23	FALSE	FALSE	FALSE	397	0.019
ADCY2p.Arg493His	ADCY2	0.01945722917574455	0.01039717196922437	0	0.04961964601695699	NA	NA	NA	NA	NA	NA	0.02804731513796944	0.01919570016316345	His	Arg	TRUE	NA	2	0	1	1	0	0	0	0	0	0	0	0	0	0	0	0	0	0	0	0	0	0	0	0	0	0	0	0	0	0	0	0	0	0	0	0	0	0	0	0	0	0	0	0	0	0	0	0	0	0	0	0	0	0	0	0	0	0	0	0	0	0	0	0	0	0	27.07	FALSE	FALSE	FALSE	397	0.019
ADCY2p.Pro738Leu	ADCY2	0.01945722917574455	0.01039717196922437	0	0.04961964601695699	NA	NA	NA	NA	NA	NA	0.02804731513796944	0.01919570016316345	Leu	Pro	FALSE	NA	2	0	1	1	0	0	0	0	0	0	0	0	0	0	0	0	0	0	0	0	0	0	0	0	0	0	0	0	0	0	0	0	0	0	0	0	0	0	0	0	0	0	0	0	0	0	0	0	0	0	0	0	0	0	0	0	0	0	0	0	0	0	0	0	0	0	26.88	FALSE	FALSE	FALSE	397	0.019
ADCY3p.Arg74Cys	ADCY3	0.01945722917574455	0.01039717196922437	0	0.04961964601695699	NA	NA	NA	NA	NA	NA	0.02804731513796944	0.01919570016316345	Cys	Arg	TRUE	NA	2	0	1	1	0	0	0	0	0	0	0	0	0	0	0	0	0	0	0	0	0	0	0	0	0	0	0	0	0	0	0	0	0	0	0	0	0	0	0	0	0	0	0	0	0	0	0	0	0	0	0	0	0	0	0	0	0	0	0	0	0	0	0	0	0	0	26.66	FALSE	FALSE	FALSE	397	0.019
ADCY5p.Ala657Thr	ADCY5	0.01945722917574455	0.01039717196922437	0	0.04961964601695699	NA	NA	NA	NA	NA	NA	0.02804731513796944	0.01919570016316345	Thr	Ala	TRUE	NA	2	0	1	1	0	0	0	0	0	0	0	0	0	0	0	0	0	0	0	0	0	0	0	0	0	0	0	0	0	0	0	0	0	0	0	0	0	0	0	0	0	0	0	0	0	0	0	0	0	0	0	0	0	0	0	0	0	0	0	0	0	0	0	0	0	0	27.23	FALSE	FALSE	FALSE	397	0.019
ADCY9p.His288Tyr	ADCY9	0.01945722917574455	0.01039717196922437	0	0.04961964601695699	NA	NA	NA	NA	NA	NA	0.02804731513796944	0.01919570016316345	Tyr	His	TRUE	NA	2	0	1	1	0	0	0	0	0	0	0	0	0	0	0	0	0	0	0	0	0	0	0	0	0	0	0	0	0	0	0	0	0	0	0	0	0	0	0	0	0	0	0	0	0	0	0	0	0	0	0	0	0	0	0	0	0	0	0	0	0	0	0	0	0	0	26.31	FALSE	FALSE	FALSE	397	0.019
ADKp.Gly108Val	ADK	0.01945722917574455	0.01039717196922437	0	0.04961964601695699	NA	NA	NA	NA	NA	NA	0.02804731513796944	0.01919570016316345	Val	Gly	FALSE	NA	2	0	1	1	0	0	0	0	0	0	0	0	0	0	0	0	0	0	0	0	0	0	0	0	0	0	0	0	0	0	0	0	0	0	0	0	0	0	0	0	0	0	0	0	0	0	0	0	0	0	0	0	0	0	0	0	0	0	0	0	0	0	0	0	0	0	27.65	FALSE	FALSE	FALSE	397	0.019
AFF1p.Arg809Ser	AFF1	0.01945722917574455	0.01039717196922437	0	0.04961964601695699	NA	NA	NA	NA	NA	NA	0.02804731513796944	0.01919570016316345	Ser	Arg	TRUE	1	2	0	1	1	0	0	0	0	0	0	0	0	0	0	0	0	0	0	0	0	0	0	0	0	0	0	0	0	0	0	0	0	0	0	0	0	0	0	0	0	0	0	0	0	0	0	0	0	0	0	0	0	0	0	0	0	0	0	0	0	0	0	0	0	0	0	26.67	FALSE	FALSE	FALSE	397	0.019
AGAP2p.Ala537Thr	AGAP2	0.01945722917574455	0.01039717196922437	0	0.04961964601695699	NA	NA	NA	NA	NA	NA	0.02804731513796944	0.01919570016316345	Thr	Ala	TRUE	NA	2	0	1	1	0	0	0	0	0	0	0	0	0	0	0	0	0	0	0	0	0	0	0	0	0	0	0	0	0	0	0	0	0	0	0	0	0	0	0	0	0	0	0	0	0	0	0	0	0	0	0	0	0	0	0	0	0	0	0	0	0	0	0	0	0	0	26.36	FALSE	FALSE	FALSE	397	0.019
AGAP3p.Ala756Val	AGAP3	0.01945722917574455	0.01039717196922437	0	0.04961964601695699	NA	NA	NA	NA	NA	NA	0.02804731513796944	0.01919570016316345	Val	Ala	FALSE	NA	2	0	1	1	0	0	0	0	0	0	0	0	0	0	0	0	0	0	0	0	0	0	0	0	0	0	0	0	0	0	0	0	0	0	0	0	0	0	0	0	0	0	0	0	0	0	0	0	0	0	0	0	0	0	0	0	0	0	0	0	0	0	0	0	0	0	27.45	FALSE	FALSE	FALSE	397	0.019
AHNAK2p.Thr114Met	AHNAK2	0.01945722917574455	0.01039717196922437	0	0.04961964601695699	NA	NA	NA	NA	NA	NA	0.02804731513796944	0.01919570016316345	Met	Thr	FALSE	NA	2	0	1	1	0	0	0	0	0	0	0	0	0	0	0	0	0	0	0	0	0	0	0	0	0	0	0	0	0	0	0	0	0	0	0	0	0	0	0	0	0	0	0	0	0	0	0	0	0	0	0	0	0	0	0	0	0	0	0	0	0	0	0	0	0	0	27.04	FALSE	FALSE	FALSE	397	0.019
AIPp.Arg39Trp	AIP	0.01945722917574455	0.01039717196922437	0	0.04961964601695699	NA	NA	NA	NA	NA	NA	0.02804731513796944	0.01919570016316345	Trp	Arg	FALSE	NA	2	0	1	1	0	0	0	0	0	0	0	0	0	0	0	0	0	0	0	0	0	0	0	0	0	0	0	0	0	0	0	0	0	0	0	0	0	0	0	0	0	0	0	0	0	0	0	0	0	0	0	0	0	0	0	0	0	0	0	0	0	0	0	0	0	0	27.48	FALSE	FALSE	FALSE	397	0.019
AKAP10p.Ile346Met	AKAP10	0.01945722917574455	0.01039717196922437	0	0.04961964601695699	NA	NA	NA	NA	NA	NA	0.02804731513796944	0.01919570016316345	Met	Ile	FALSE	NA	2	0	1	1	0	0	0	0	0	0	0	0	0	0	0	0	0	0	0	0	0	0	0	0	0	0	0	0	0	0	0	0	0	0	0	0	0	0	0	0	0	0	0	0	0	0	0	0	0	0	0	0	0	0	0	0	0	0	0	0	0	0	0	0	0	0	27.1	FALSE	FALSE	FALSE	397	0.019
AKAP12p.Gly983Val	AKAP12	0.01945722917574455	0.01039717196922437	0	0.04961964601695699	NA	NA	NA	NA	NA	NA	0.02804731513796944	0.01919570016316345	Val	Gly	FALSE	NA	2	0	1	1	0	0	0	0	0	0	0	0	0	0	0	0	0	0	0	0	0	0	0	0	0	0	0	0	0	0	0	0	0	0	0	0	0	0	0	0	0	0	0	0	0	0	0	0	0	0	0	0	0	0	0	0	0	0	0	0	0	0	0	0	0	0	26.78	FALSE	FALSE	FALSE	397	0.019
AKAP4p.Gln749His	AKAP4	0.01945722917574455	0.01039717196922437	0	0.04961964601695699	NA	NA	NA	NA	NA	NA	0.02804731513796944	0.01919570016316345	His	Gln	TRUE	NA	2	0	1	1	0	0	0	0	0	0	0	0	0	0	0	0	0	0	0	0	0	0	0	0	0	0	0	0	0	0	0	0	0	0	0	0	0	0	0	0	0	0	0	0	0	0	0	0	0	0	0	0	0	0	0	0	0	0	0	0	0	0	0	0	0	0	27.67	FALSE	FALSE	FALSE	397	0.019
AKAP6p.Arg1135Ter	AKAP6	0.01945722917574455	0.01039717196922437	0	0.04961964601695699	NA	NA	NA	NA	NA	NA	0.02804731513796944	0.01919570016316345	Ter	Arg	FALSE	NA	2	0	1	1	0	0	0	0	0	0	0	0	0	0	0	0	0	0	0	0	0	0	0	0	0	0	0	0	0	0	0	0	0	0	0	0	0	0	0	0	0	0	0	0	0	0	0	0	0	0	0	0	0	0	0	0	0	0	0	0	0	0	0	0	0	0	27.45	FALSE	FALSE	FALSE	397	0.019
AKR1B15p.Val235Ile	AKR1B15	0.01945722917574455	0.01039717196922437	0	0.04961964601695699	NA	NA	NA	NA	NA	NA	0.02804731513796944	0.01919570016316345	Ile	Val	FALSE	NA	2	0	1	1	0	0	0	0	0	0	0	0	0	0	0	0	0	0	0	0	0	0	0	0	0	0	0	0	0	0	0	0	0	0	0	0	0	0	0	0	0	0	0	0	0	0	0	0	0	0	0	0	0	0	0	0	0	0	0	0	0	0	0	0	0	0	26.88	FALSE	FALSE	FALSE	397	0.019
AKR7A3p.Gly207Asp	AKR7A3	0.01945722917574455	0.01039717196922437	0	0.05157279217214799	NA	NA	NA	NA	NA	NA	0.02804731513796944	0.01919570016316345	Asp	Gly	FALSE	NA	2	0	1	1	0	0	0	0	0	0	0	0	0	0	0	0	0	0	0	0	0	0	0	0	0	0	0	0	0	0	0	0	0	0	0	0	0	0	0	0	0	0	0	0	0	0	0	0	0	0	0	0	0	0	0	0	0	0	0	0	0	0	0	0	0	0	27.24	FALSE	FALSE	FALSE	397	0.019
ALLCp.Trp45Ter	ALLC	0.01945722917574455	0.01039717196922437	0	0.04961964601695699	NA	NA	NA	NA	NA	NA	0.02804731513796944	0.01919570016316345	Ter	Trp	FALSE	NA	2	0	1	1	0	0	0	0	0	0	0	0	0	0	0	0	0	0	0	0	0	0	0	0	0	0	0	0	0	0	0	0	0	0	0	0	0	0	0	0	0	0	0	0	0	0	0	0	0	0	0	0	0	0	0	0	0	0	0	0	0	0	0	0	0	0	27.51	FALSE	FALSE	FALSE	397	0.019
ALPIp.Arg461Cys	ALPI	0.01945722917574455	0.01039717196922437	0	0.04961964601695699	NA	NA	NA	NA	NA	NA	0.02804731513796944	0.01919570016316345	Cys	Arg	TRUE	NA	2	0	1	1	0	0	0	0	0	0	0	0	0	0	0	0	0	0	0	0	0	0	0	0	0	0	0	0	0	0	0	0	0	0	0	0	0	0	0	0	0	0	0	0	0	0	0	0	0	0	0	0	0	0	0	0	0	0	0	0	0	0	0	0	0	0	26.76	FALSE	FALSE	FALSE	397	0.019
ALPLp.Val382Ile	ALPL	0.01945722917574455	0.01039717196922437	0	0.04961964601695699	NA	NA	NA	NA	NA	NA	0.02804731513796944	0.01919570016316345	Ile	Val	FALSE	NA	2	0	1	1	0	0	0	0	0	0	0	0	0	0	0	0	0	0	0	0	0	0	0	0	0	0	0	0	0	0	0	0	0	0	0	0	0	0	0	0	0	0	0	0	0	0	0	0	0	0	0	0	0	0	0	0	0	0	0	0	0	0	0	0	0	0	27.23	FALSE	FALSE	FALSE	397	0.019
AMACRp.Arg312Trp	AMACR	0.01945722917574455	0.01039717196922437	0	0.04961964601695699	NA	NA	NA	NA	NA	NA	0.02804731513796944	0.01919570016316345	Trp	Arg	FALSE	NA	2	0	1	1	0	0	0	0	0	0	0	0	0	0	0	0	0	0	0	0	0	0	0	0	0	0	0	0	0	0	0	0	0	0	0	0	0	0	0	0	0	0	0	0	0	0	0	0	0	0	0	0	0	0	0	0	0	0	0	0	0	0	0	0	0	0	27.6	FALSE	FALSE	FALSE	397	0.019
AMOTp.Arg768Cys	AMOT	0.01945722917574455	0.01039717196922437	0	0.04961964601695699	NA	NA	NA	NA	NA	NA	0.02804731513796944	0.01919570016316345	Cys	Arg	TRUE	NA	2	0	1	1	0	0	0	0	0	0	0	0	0	0	0	0	0	0	0	0	0	0	0	0	0	0	0	0	0	0	0	0	0	0	0	0	0	0	0	0	0	0	0	0	0	0	0	0	0	0	0	0	0	0	0	0	0	0	0	0	0	0	0	0	0	0	26.41	FALSE	FALSE	FALSE	397	0.019
AMPD1p.Arg200Gln	AMPD1	0.01945722917574455	0.01039717196922437	0	0.04961964601695699	NA	NA	NA	NA	NA	NA	0.02804731513796944	0.01919570016316345	Gln	Arg	FALSE	NA	2	0	1	1	0	0	0	0	0	0	0	0	0	0	0	0	0	0	0	0	0	0	0	0	0	0	0	0	0	0	0	0	0	0	0	0	0	0	0	0	0	0	0	0	0	0	0	0	0	0	0	0	0	0	0	0	0	0	0	0	0	0	0	0	0	0	26.44	FALSE	FALSE	FALSE	397	0.019
AMPD1p.Val250Ile	AMPD1	0.01945722917574455	0.01039717196922437	0	0.04961964601695699	NA	NA	NA	NA	NA	NA	0.02804731513796944	0.01919570016316345	Ile	Val	FALSE	NA	2	0	1	1	0	0	0	0	0	0	0	0	0	0	0	0	0	0	0	0	0	0	0	0	0	0	0	0	0	0	0	0	0	0	0	0	0	0	0	0	0	0	0	0	0	0	0	0	0	0	0	0	0	0	0	0	0	0	0	0	0	0	0	0	0	0	27.63	FALSE	FALSE	FALSE	397	0.019
ANGPTL5p.Asn336Lys	ANGPTL5	0.01945722917574455	0.01039717196922437	0	0.04961964601695699	NA	NA	NA	NA	NA	NA	0.02804731513796944	0.01919570016316345	Lys	Asn	TRUE	NA	2	0	1	1	0	0	0	0	0	0	0	0	0	0	0	0	0	0	0	0	0	0	0	0	0	0	0	0	0	0	0	0	0	0	0	0	0	0	0	0	0	0	0	0	0	0	0	0	0	0	0	0	0	0	0	0	0	0	0	0	0	0	0	0	0	0	27.04	FALSE	FALSE	FALSE	397	0.019
ANK1p.Ala279Thr	ANK1	0.01945722917574455	0.01039717196922437	0	0.04961964601695699	NA	NA	NA	NA	NA	NA	0.02804731513796944	0.01919570016316345	Thr	Ala	TRUE	2	2	0	1	1	0	0	0	0	0	0	0	0	0	0	0	0	0	0	0	0	0	0	0	0	0	0	0	0	0	0	0	0	0	0	0	0	0	0	0	0	0	0	0	0	0	0	0	0	0	0	0	0	0	0	0	0	0	0	0	0	0	0	0	0	0	0	26.52	FALSE	FALSE	FALSE	397	0.019
ANK2p.Arg1776Ter	ANK2	0.01945722917574455	0.01039717196922437	0	0.04961964601695699	NA	NA	NA	NA	NA	NA	0.02804731513796944	0.01919570016316345	Ter	Arg	FALSE	NA	2	0	1	1	0	0	0	0	0	0	0	0	0	0	0	0	0	0	0	0	0	0	0	0	0	0	0	0	0	0	0	0	0	0	0	0	0	0	0	0	0	0	0	0	0	0	0	0	0	0	0	0	0	0	0	0	0	0	0	0	0	0	0	0	0	0	26.78	FALSE	FALSE	FALSE	397	0.019
ANK2p.Gly290Ser	ANK2	0.01945722917574455	0.01039717196922437	0	0.04961964601695699	NA	NA	NA	NA	NA	NA	0.02804731513796944	0.01919570016316345	Ser	Gly	TRUE	NA	2	0	1	1	0	0	0	0	0	0	0	0	0	0	0	0	0	0	0	0	0	0	0	0	0	0	0	0	0	0	0	0	0	0	0	0	0	0	0	0	0	0	0	0	0	0	0	0	0	0	0	0	0	0	0	0	0	0	0	0	0	0	0	0	0	0	26.71	FALSE	FALSE	FALSE	397	0.019
ANKFN1p.Ala140Ser	ANKFN1	0.01945722917574455	0.01039717196922437	0	0.04961964601695699	NA	NA	NA	NA	NA	NA	0.02804731513796944	0.01919570016316345	Ser	Ala	TRUE	NA	2	0	1	1	0	0	0	0	0	0	0	0	0	0	0	0	0	0	0	0	0	0	0	0	0	0	0	0	0	0	0	0	0	0	0	0	0	0	0	0	0	0	0	0	0	0	0	0	0	0	0	0	0	0	0	0	0	0	0	0	0	0	0	0	0	0	26.99	FALSE	FALSE	FALSE	397	0.019
ANKFN1p.Arg199Ter	ANKFN1	0.01945722917574455	0.01039717196922437	0	0.04961964601695699	NA	NA	NA	NA	NA	NA	0.02804731513796944	0.01919570016316345	Ter	Arg	FALSE	NA	2	0	1	1	0	0	0	0	0	0	0	0	0	0	0	0	0	0	0	0	0	0	0	0	0	0	0	0	0	0	0	0	0	0	0	0	0	0	0	0	0	0	0	0	0	0	0	0	0	0	0	0	0	0	0	0	0	0	0	0	0	0	0	0	0	0	27.9	FALSE	FALSE	FALSE	397	0.019
ANKRD12p.Gly885Asp	ANKRD12	0.01945722917574455	0.01039717196922437	0	0.04961964601695699	NA	NA	NA	NA	NA	NA	0.02804731513796944	0.01919570016316345	Asp	Gly	FALSE	NA	2	0	1	1	0	0	0	0	0	0	0	0	0	0	0	0	0	0	0	0	0	0	0	0	0	0	0	0	0	0	0	0	0	0	0	0	0	0	0	0	0	0	0	0	0	0	0	0	0	0	0	0	0	0	0	0	0	0	0	0	0	0	0	0	0	0	26.86	FALSE	FALSE	FALSE	397	0.019
ANKRD18Ap.Glu833Ala	ANKRD18A	0.01945722917574455	0.01039717196922437	0	0.04961964601695699	NA	NA	NA	NA	NA	NA	0.02804731513796944	0.01919570016316345	Ala	Glu	FALSE	NA	2	0	1	1	0	0	0	0	0	0	0	0	0	0	0	0	0	0	0	0	0	0	0	0	0	0	0	0	0	0	0	0	0	0	0	0	0	0	0	0	0	0	0	0	0	0	0	0	0	0	0	0	0	0	0	0	0	0	0	0	0	0	0	0	0	0	26.93	FALSE	FALSE	FALSE	397	0.019
ANKRD26p.Arg786Ter	ANKRD26	0.01945722917574455	0.01039717196922437	0	0.04961964601695699	NA	NA	NA	NA	NA	NA	0.02804731513796944	0.01919570016316345	Ter	Arg	FALSE	NA	2	0	1	1	0	0	0	0	0	0	0	0	0	0	0	0	0	0	0	0	0	0	0	0	0	0	0	0	0	0	0	0	0	0	0	0	0	0	0	0	0	0	0	0	0	0	0	0	0	0	0	0	0	0	0	0	0	0	0	0	0	0	0	0	0	0	26.88	FALSE	FALSE	FALSE	397	0.019
ANKRD30Bp.Asp570Tyr	ANKRD30B	0.01945722917574455	0.01039717196922437	0	0.04961964601695699	NA	NA	NA	NA	NA	NA	0.02804731513796944	0.01919570016316345	Tyr	Asp	TRUE	NA	2	0	1	1	0	0	0	0	0	0	0	0	0	0	0	0	0	0	0	0	0	0	0	0	0	0	0	0	0	0	0	0	0	0	0	0	0	0	0	0	0	0	0	0	0	0	0	0	0	0	0	0	0	0	0	0	0	0	0	0	0	0	0	0	0	0	27.08	FALSE	FALSE	FALSE	397	0.019
ANKRD34Ap.Lys137Asn	ANKRD34A	0.01945722917574455	0.01039717196922437	0	0.04961964601695699	NA	NA	NA	NA	NA	NA	0.02804731513796944	0.01919570016316345	Asn	Lys	FALSE	NA	2	0	1	1	0	0	0	0	0	0	0	0	0	0	0	0	0	0	0	0	0	0	0	0	0	0	0	0	0	0	0	0	0	0	0	0	0	0	0	0	0	0	0	0	0	0	0	0	0	0	0	0	0	0	0	0	0	0	0	0	0	0	0	0	0	0	26.72	FALSE	FALSE	FALSE	397	0.019
ANKRD6p.Arg691Gln	ANKRD6	0.01945722917574455	0.01039717196922437	0	0.04961964601695699	NA	NA	NA	NA	NA	NA	0.02804731513796944	0.01919570016316345	Gln	Arg	FALSE	NA	2	0	1	1	0	0	0	0	0	0	0	0	0	0	0	0	0	0	0	0	0	0	0	0	0	0	0	0	0	0	0	0	0	0	0	0	0	0	0	0	0	0	0	0	0	0	0	0	0	0	0	0	0	0	0	0	0	0	0	0	0	0	0	0	0	0	27.11	FALSE	FALSE	FALSE	397	0.019
ANO3p.Arg799Gln	ANO3	0.01945722917574455	0.01039717196922437	0	0.04961964601695699	NA	NA	NA	NA	NA	NA	0.02804731513796944	0.01919570016316345	Gln	Arg	FALSE	NA	2	0	1	1	0	0	0	0	0	0	0	0	0	0	0	0	0	0	0	0	0	0	0	0	0	0	0	0	0	0	0	0	0	0	0	0	0	0	0	0	0	0	0	0	0	0	0	0	0	0	0	0	0	0	0	0	0	0	0	0	0	0	0	0	0	0	26.25	FALSE	FALSE	FALSE	397	0.019
ANTXR1p.Lys401Arg	ANTXR1	0.01945722917574455	0.01039717196922437	0	0.05157279217214799	NA	NA	NA	NA	NA	NA	0.02804731513796944	0.01919570016316345	Arg	Lys	TRUE	NA	2	0	1	1	0	0	0	0	0	0	0	0	0	0	0	0	0	0	0	0	0	0	0	0	0	0	0	0	0	0	0	0	0	0	0	0	0	0	0	0	0	0	0	0	0	0	0	0	0	0	0	0	0	0	0	0	0	0	0	0	0	0	0	0	0	0	27.72	FALSE	FALSE	FALSE	397	0.019
AP3B2p.Lys1074Asn	AP3B2	0.01945722917574455	0.01039717196922437	0	0.05157279217214799	NA	NA	NA	NA	NA	NA	0.02804731513796944	0.01919570016316345	Asn	Lys	FALSE	NA	2	0	1	1	0	0	0	0	0	0	0	0	0	0	0	0	0	0	0	0	0	0	0	0	0	0	0	0	0	0	0	0	0	0	0	0	0	0	0	0	0	0	0	0	0	0	0	0	0	0	0	0	0	0	0	0	0	0	0	0	0	0	0	0	0	0	27.05	FALSE	FALSE	FALSE	397	0.019
APBB1p.Gly513Val	APBB1	0.01945722917574455	0.01039717196922437	0	0.04961964601695699	NA	NA	NA	NA	NA	NA	0.02804731513796944	0.01919570016316345	Val	Gly	FALSE	NA	2	0	1	1	0	0	0	0	0	0	0	0	0	0	0	0	0	0	0	0	0	0	0	0	0	0	0	0	0	0	0	0	0	0	0	0	0	0	0	0	0	0	0	0	0	0	0	0	0	0	0	0	0	0	0	0	0	0	0	0	0	0	0	0	0	0	26.89	FALSE	FALSE	FALSE	397	0.019
APCDD1Lp.Arg405Trp	APCDD1L	0.01945722917574455	0.01039717196922437	0	0.04961964601695699	NA	NA	NA	NA	NA	NA	0.02804731513796944	0.01919570016316345	Trp	Arg	FALSE	NA	2	0	1	1	0	0	0	0	0	0	0	0	0	0	0	0	0	0	0	0	0	0	0	0	0	0	0	0	0	0	0	0	0	0	0	0	0	0	0	0	0	0	0	0	0	0	0	0	0	0	0	0	0	0	0	0	0	0	0	0	0	0	0	0	0	0	27	FALSE	FALSE	FALSE	397	0.019
APCp.Gln1444Ter	APC	0.01945722917574455	0.01039717196922437	0	0.04961964601695699	NA	NA	NA	NA	NA	NA	0.02804731513796944	0.01919570016316345	Ter	Gln	FALSE	1	2	0	1	1	0	0	0	0	0	0	0	0	0	0	0	0	0	0	0	0	0	0	0	0	0	0	0	0	0	0	0	0	0	0	0	0	0	0	0	0	0	0	0	0	0	0	0	0	0	0	0	0	0	0	0	0	0	0	0	0	0	0	0	0	0	0	26.82	FALSE	TRUE	FALSE	397	0.019
APCp.Lys957Ter	APC	0.01945722917574455	0.01039717196922437	0	0.04961964601695699	NA	NA	NA	NA	NA	NA	0.02804731513796944	0.01919570016316345	Ter	Lys	FALSE	1	2	0	1	1	0	0	0	0	0	0	0	0	0	0	0	0	0	0	0	0	0	0	0	0	0	0	0	0	0	0	0	0	0	0	0	0	0	0	0	0	0	0	0	0	0	0	0	0	0	0	0	0	0	0	0	0	0	0	0	0	0	0	0	0	0	0	26.97	FALSE	TRUE	FALSE	397	0.019
APEX1p.Arg193Cys	APEX1	0.01945722917574455	0.01039717196922437	0	0.04961964601695699	NA	NA	NA	NA	NA	NA	0.02804731513796944	0.01919570016316345	Cys	Arg	TRUE	NA	2	0	1	1	0	0	0	0	0	0	0	0	0	0	0	0	0	0	0	0	0	0	0	0	0	0	0	0	0	0	0	0	0	0	0	0	0	0	0	0	0	0	0	0	0	0	0	0	0	0	0	0	0	0	0	0	0	0	0	0	0	0	0	0	0	0	26.71	FALSE	FALSE	FALSE	397	0.019
APOBEC3Fp.Arg143Leu	APOBEC3F	0.01945722917574455	0.01039717196922437	0	0.04961964601695699	NA	NA	NA	NA	NA	NA	0.02804731513796944	0.01919570016316345	Leu	Arg	FALSE	NA	2	0	1	1	0	0	0	0	0	0	0	0	0	0	0	0	0	0	0	0	0	0	0	0	0	0	0	0	0	0	0	0	0	0	0	0	0	0	0	0	0	0	0	0	0	0	0	0	0	0	0	0	0	0	0	0	0	0	0	0	0	0	0	0	0	0	27.56	FALSE	FALSE	FALSE	397	0.019
APOBp.Lys3501Asn	APOB	0.01945722917574455	0.01039717196922437	0	0.04961964601695699	NA	NA	NA	NA	NA	NA	0.02804731513796944	0.01919570016316345	Asn	Lys	FALSE	NA	2	0	1	1	0	0	0	0	0	0	0	0	0	0	0	0	0	0	0	0	0	0	0	0	0	0	0	0	0	0	0	0	0	0	0	0	0	0	0	0	0	0	0	0	0	0	0	0	0	0	0	0	0	0	0	0	0	0	0	0	0	0	0	0	0	0	28.17	FALSE	FALSE	FALSE	397	0.019
APOBp.Ser3415Arg	APOB	0.01945722917574455	0.01039717196922437	0	0.04961964601695699	NA	NA	NA	NA	NA	NA	0.02804731513796944	0.01919570016316345	Arg	Ser	TRUE	NA	2	0	1	1	0	0	0	0	0	0	0	0	0	0	0	0	0	0	0	0	0	0	0	0	0	0	0	0	0	0	0	0	0	0	0	0	0	0	0	0	0	0	0	0	0	0	0	0	0	0	0	0	0	0	0	0	0	0	0	0	0	0	0	0	0	0	27.64	FALSE	FALSE	FALSE	397	0.019
AQP10p.Ala187Val	AQP10	0.01945722917574455	0.01039717196922437	0	0.05157279217214799	NA	NA	NA	NA	NA	NA	0.02804731513796944	0.01919570016316345	Val	Ala	FALSE	NA	2	0	1	1	0	0	0	0	0	0	0	0	0	0	0	0	0	0	0	0	0	0	0	0	0	0	0	0	0	0	0	0	0	0	0	0	0	0	0	0	0	0	0	0	0	0	0	0	0	0	0	0	0	0	0	0	0	0	0	0	0	0	0	0	0	0	26.8	FALSE	FALSE	FALSE	397	0.019
ARAP3p.Arg999Cys	ARAP3	0.01945722917574455	0.01039717196922437	0	0.04961964601695699	NA	NA	NA	NA	NA	NA	0.02804731513796944	0.01919570016316345	Cys	Arg	TRUE	NA	2	0	1	1	0	0	0	0	0	0	0	0	0	0	0	0	0	0	0	0	0	0	0	0	0	0	0	0	0	0	0	0	0	0	0	0	0	0	0	0	0	0	0	0	0	0	0	0	0	0	0	0	0	0	0	0	0	0	0	0	0	0	0	0	0	0	27.77	FALSE	FALSE	FALSE	397	0.019
ARFGAP2p.Lys216Asn	ARFGAP2	0.01945722917574455	0.01039717196922437	0	0.04961964601695699	NA	NA	NA	NA	NA	NA	0.02804731513796944	0.01919570016316345	Asn	Lys	FALSE	NA	2	0	1	1	0	0	0	0	0	0	0	0	0	0	0	0	0	0	0	0	0	0	0	0	0	0	0	0	0	0	0	0	0	0	0	0	0	0	0	0	0	0	0	0	0	0	0	0	0	0	0	0	0	0	0	0	0	0	0	0	0	0	0	0	0	0	26.96	FALSE	FALSE	FALSE	397	0.019
ARFIP1p.Arg308His	ARFIP1	0.01945722917574455	0.01039717196922437	0	0.04961964601695699	NA	NA	NA	NA	NA	NA	0.02804731513796944	0.01919570016316345	His	Arg	TRUE	NA	2	0	1	1	0	0	0	0	0	0	0	0	0	0	0	0	0	0	0	0	0	0	0	0	0	0	0	0	0	0	0	0	0	0	0	0	0	0	0	0	0	0	0	0	0	0	0	0	0	0	0	0	0	0	0	0	0	0	0	0	0	0	0	0	0	0	26.54	FALSE	FALSE	FALSE	397	0.019
ARHGAP30p.Arg74Gln	ARHGAP30	0.01945722917574455	0.01039717196922437	0	0.04961964601695699	NA	NA	NA	NA	NA	NA	0.02804731513796944	0.01919570016316345	Gln	Arg	FALSE	NA	2	0	1	1	0	0	0	0	0	0	0	0	0	0	0	0	0	0	0	0	0	0	0	0	0	0	0	0	0	0	0	0	0	0	0	0	0	0	0	0	0	0	0	0	0	0	0	0	0	0	0	0	0	0	0	0	0	0	0	0	0	0	0	0	0	0	26.87	FALSE	FALSE	FALSE	397	0.019
ARHGAP36p.Ala447Gly	ARHGAP36	0.01945722917574455	0.01039717196922437	0	0.04961964601695699	NA	NA	NA	NA	NA	NA	0.02804731513796944	0.01919570016316345	Gly	Ala	FALSE	NA	2	0	1	1	0	0	0	0	0	0	0	0	0	0	0	0	0	0	0	0	0	0	0	0	0	0	0	0	0	0	0	0	0	0	0	0	0	0	0	0	0	0	0	0	0	0	0	0	0	0	0	0	0	0	0	0	0	0	0	0	0	0	0	0	0	0	27.55	FALSE	FALSE	FALSE	397	0.019
ARHGAP36p.Arg346His	ARHGAP36	0.01945722917574455	0.01039717196922437	0	0.04961964601695699	NA	NA	NA	NA	NA	NA	0.02804731513796944	0.01919570016316345	His	Arg	TRUE	NA	2	0	1	1	0	0	0	0	0	0	0	0	0	0	0	0	0	0	0	0	0	0	0	0	0	0	0	0	0	0	0	0	0	0	0	0	0	0	0	0	0	0	0	0	0	0	0	0	0	0	0	0	0	0	0	0	0	0	0	0	0	0	0	0	0	0	27.53	FALSE	FALSE	FALSE	397	0.019
ARHGAP6p.Arg521His	ARHGAP6	0.01945722917574455	0.01039717196922437	0	0.04961964601695699	NA	NA	NA	NA	NA	NA	0.02804731513796944	0.01919570016316345	His	Arg	TRUE	NA	2	0	1	1	0	0	0	0	0	0	0	0	0	0	0	0	0	0	0	0	0	0	0	0	0	0	0	0	0	0	0	0	0	0	0	0	0	0	0	0	0	0	0	0	0	0	0	0	0	0	0	0	0	0	0	0	0	0	0	0	0	0	0	0	0	0	27.06	FALSE	FALSE	FALSE	397	0.019
ARHGEF17p.Arg1459His	ARHGEF17	0.01945722917574455	0.01039717196922437	0	0.04961964601695699	NA	NA	NA	NA	NA	NA	0.02804731513796944	0.01919570016316345	His	Arg	TRUE	NA	2	0	1	1	0	0	0	0	0	0	0	0	0	0	0	0	0	0	0	0	0	0	0	0	0	0	0	0	0	0	0	0	0	0	0	0	0	0	0	0	0	0	0	0	0	0	0	0	0	0	0	0	0	0	0	0	0	0	0	0	0	0	0	0	0	0	26.53	FALSE	FALSE	FALSE	397	0.019
ARHGEF1p.Arg55His	ARHGEF1	0.01945722917574455	0.01039717196922437	0	0.04961964601695699	NA	NA	NA	NA	NA	NA	0.02804731513796944	0.01919570016316345	His	Arg	TRUE	NA	2	0	1	1	0	0	0	0	0	0	0	0	0	0	0	0	0	0	0	0	0	0	0	0	0	0	0	0	0	0	0	0	0	0	0	0	0	0	0	0	0	0	0	0	0	0	0	0	0	0	0	0	0	0	0	0	0	0	0	0	0	0	0	0	0	0	26.13	FALSE	FALSE	FALSE	397	0.019
ARID2p.Glu341Asp	ARID2	0.01945722917574455	0.01039717196922437	0	0.04961964601695699	NA	NA	NA	NA	NA	NA	0.02804731513796944	0.01919570016316345	Asp	Glu	FALSE	1	2	0	1	1	0	0	0	0	0	0	0	0	0	0	0	0	0	0	0	0	0	0	0	0	0	0	0	0	0	0	0	0	0	0	0	0	0	0	0	0	0	0	0	0	0	0	0	0	0	0	0	0	0	0	0	0	0	0	0	0	0	0	0	0	0	0	27.16	FALSE	FALSE	FALSE	397	0.019
ARL15p.Glu113Asp	ARL15	0.01945722917574455	0.01039717196922437	0	0.04961964601695699	NA	NA	NA	NA	NA	NA	0.02804731513796944	0.01919570016316345	Asp	Glu	FALSE	NA	2	0	1	1	0	0	0	0	0	0	0	0	0	0	0	0	0	0	0	0	0	0	0	0	0	0	0	0	0	0	0	0	0	0	0	0	0	0	0	0	0	0	0	0	0	0	0	0	0	0	0	0	0	0	0	0	0	0	0	0	0	0	0	0	0	0	27.3	FALSE	FALSE	FALSE	397	0.019
ARMC4p.Arg731Gln	ARMC4	0.01945722917574455	0.01039717196922437	0	0.04961964601695699	NA	NA	NA	NA	NA	NA	0.02804731513796944	0.01919570016316345	Gln	Arg	FALSE	NA	2	0	1	1	0	0	0	0	0	0	0	0	0	0	0	0	0	0	0	0	0	0	0	0	0	0	0	0	0	0	0	0	0	0	0	0	0	0	0	0	0	0	0	0	0	0	0	0	0	0	0	0	0	0	0	0	0	0	0	0	0	0	0	0	0	0	27.44	FALSE	FALSE	FALSE	397	0.019
ARSBp.Pro397Leu	ARSB	0.01945722917574455	0.01039717196922437	0	0.04961964601695699	NA	NA	NA	NA	NA	NA	0.02804731513796944	0.01919570016316345	Leu	Pro	FALSE	NA	2	0	1	1	0	0	0	0	0	0	0	0	0	0	0	0	0	0	0	0	0	0	0	0	0	0	0	0	0	0	0	0	0	0	0	0	0	0	0	0	0	0	0	0	0	0	0	0	0	0	0	0	0	0	0	0	0	0	0	0	0	0	0	0	0	0	27.5	FALSE	FALSE	FALSE	397	0.019
ARSEp.Arg190His	ARSE	0.01945722917574455	0.01039717196922437	0	0.04961964601695699	NA	NA	NA	NA	NA	NA	0.02804731513796944	0.01919570016316345	His	Arg	TRUE	NA	2	0	1	1	0	0	0	0	0	0	0	0	0	0	0	0	0	0	0	0	0	0	0	0	0	0	0	0	0	0	0	0	0	0	0	0	0	0	0	0	0	0	0	0	0	0	0	0	0	0	0	0	0	0	0	0	0	0	0	0	0	0	0	0	0	0	27.49	FALSE	FALSE	FALSE	397	0.019
ART3p.Asn306Lys	ART3	0.01945722917574455	0.01039717196922437	0	0.05157279217214799	NA	NA	NA	NA	NA	NA	0.02804731513796944	0.01919570016316345	Lys	Asn	TRUE	NA	2	0	1	1	0	0	0	0	0	0	0	0	0	0	0	0	0	0	0	0	0	0	0	0	0	0	0	0	0	0	0	0	0	0	0	0	0	0	0	0	0	0	0	0	0	0	0	0	0	0	0	0	0	0	0	0	0	0	0	0	0	0	0	0	0	0	27.03	FALSE	FALSE	FALSE	397	0.019
ASAP2p.Val973Met	ASAP2	0.01945722917574455	0.01039717196922437	0	0.04961964601695699	NA	NA	NA	NA	NA	NA	0.02804731513796944	0.01919570016316345	Met	Val	FALSE	NA	2	0	1	1	0	0	0	0	0	0	0	0	0	0	0	0	0	0	0	0	0	0	0	0	0	0	0	0	0	0	0	0	0	0	0	0	0	0	0	0	0	0	0	0	0	0	0	0	0	0	0	0	0	0	0	0	0	0	0	0	0	0	0	0	0	0	27.86	FALSE	FALSE	FALSE	397	0.019
ASB3p.Ala346Ser	ASB3	0.01945722917574455	0.01039717196922437	0	0.04961964601695699	NA	NA	NA	NA	NA	NA	0.02804731513796944	0.01919570016316345	Ser	Ala	TRUE	NA	2	0	1	1	0	0	0	0	0	0	0	0	0	0	0	0	0	0	0	0	0	0	0	0	0	0	0	0	0	0	0	0	0	0	0	0	0	0	0	0	0	0	0	0	0	0	0	0	0	0	0	0	0	0	0	0	0	0	0	0	0	0	0	0	0	0	27.77	FALSE	FALSE	FALSE	397	0.019
ASB5p.His173Gln	ASB5	0.01945722917574455	0.01039717196922437	0	0.04961964601695699	NA	NA	NA	NA	NA	NA	0.02804731513796944	0.01919570016316345	Gln	His	FALSE	NA	2	0	1	1	0	0	0	0	0	0	0	0	0	0	0	0	0	0	0	0	0	0	0	0	0	0	0	0	0	0	0	0	0	0	0	0	0	0	0	0	0	0	0	0	0	0	0	0	0	0	0	0	0	0	0	0	0	0	0	0	0	0	0	0	0	0	26.96	FALSE	FALSE	FALSE	397	0.019
ASCL1p.Arg130His	ASCL1	0.01945722917574455	0.01039717196922437	0	0.04961964601695699	NA	NA	NA	NA	NA	NA	0.02804731513796944	0.01919570016316345	His	Arg	TRUE	NA	2	0	1	1	0	0	0	0	0	0	0	0	0	0	0	0	0	0	0	0	0	0	0	0	0	0	0	0	0	0	0	0	0	0	0	0	0	0	0	0	0	0	0	0	0	0	0	0	0	0	0	0	0	0	0	0	0	0	0	0	0	0	0	0	0	0	26.85	FALSE	FALSE	FALSE	397	0.019
ASIC5p.Glu462Ter	ASIC5	0.01945722917574455	0.01039717196922437	0	0.04961964601695699	NA	NA	NA	NA	NA	NA	0.02804731513796944	0.01919570016316345	Ter	Glu	FALSE	NA	2	0	1	1	0	0	0	0	0	0	0	0	0	0	0	0	0	0	0	0	0	0	0	0	0	0	0	0	0	0	0	0	0	0	0	0	0	0	0	0	0	0	0	0	0	0	0	0	0	0	0	0	0	0	0	0	0	0	0	0	0	0	0	0	0	0	26.96	FALSE	FALSE	FALSE	397	0.019
ASTLp.Thr195Met	ASTL	0.01945722917574455	0.01039717196922437	0	0.04961964601695699	NA	NA	NA	NA	NA	NA	0.02804731513796944	0.01919570016316345	Met	Thr	FALSE	NA	2	0	1	1	0	0	0	0	0	0	0	0	0	0	0	0	0	0	0	0	0	0	0	0	0	0	0	0	0	0	0	0	0	0	0	0	0	0	0	0	0	0	0	0	0	0	0	0	0	0	0	0	0	0	0	0	0	0	0	0	0	0	0	0	0	0	27.28	FALSE	FALSE	FALSE	397	0.019
ASTN1p.Arg179Cys	ASTN1	0.01945722917574455	0.01039717196922437	0	0.04961964601695699	NA	NA	NA	NA	NA	NA	0.02804731513796944	0.01919570016316345	Cys	Arg	TRUE	NA	2	0	1	1	0	0	0	0	0	0	0	0	0	0	0	0	0	0	0	0	0	0	0	0	0	0	0	0	0	0	0	0	0	0	0	0	0	0	0	0	0	0	0	0	0	0	0	0	0	0	0	0	0	0	0	0	0	0	0	0	0	0	0	0	0	0	28.12	FALSE	FALSE	FALSE	397	0.019
ASTN2p.Ala244Thr	ASTN2	0.01945722917574455	0.01039717196922437	0	0.04961964601695699	NA	NA	NA	NA	NA	NA	0.02804731513796944	0.01919570016316345	Thr	Ala	TRUE	NA	2	0	1	1	0	0	0	0	0	0	0	0	0	0	0	0	0	0	0	0	0	0	0	0	0	0	0	0	0	0	0	0	0	0	0	0	0	0	0	0	0	0	0	0	0	0	0	0	0	0	0	0	0	0	0	0	0	0	0	0	0	0	0	0	0	0	27.48	FALSE	FALSE	FALSE	397	0.019
ATAD3Bp.Thr250Met	ATAD3B	0.01945722917574455	0.01039717196922437	0	0.04961964601695699	NA	NA	NA	NA	NA	NA	0.02804731513796944	0.01919570016316345	Met	Thr	FALSE	NA	2	0	1	1	0	0	0	0	0	0	0	0	0	0	0	0	0	0	0	0	0	0	0	0	0	0	0	0	0	0	0	0	0	0	0	0	0	0	0	0	0	0	0	0	0	0	0	0	0	0	0	0	0	0	0	0	0	0	0	0	0	0	0	0	0	0	27.48	FALSE	FALSE	FALSE	397	0.019
ATAD3Cp.Asp138Tyr	ATAD3C	0.01945722917574455	0.01039717196922437	0	0.04961964601695699	NA	NA	NA	NA	NA	NA	0.02804731513796944	0.01919570016316345	Tyr	Asp	TRUE	NA	2	0	1	1	0	0	0	0	0	0	0	0	0	0	0	0	0	0	0	0	0	0	0	0	0	0	0	0	0	0	0	0	0	0	0	0	0	0	0	0	0	0	0	0	0	0	0	0	0	0	0	0	0	0	0	0	0	0	0	0	0	0	0	0	0	0	27.48	FALSE	FALSE	FALSE	397	0.019
ATG2Ap.Lys827Asn	ATG2A	0.01945722917574455	0.01039717196922437	0	0.04961964601695699	NA	NA	NA	NA	NA	NA	0.02804731513796944	0.01919570016316345	Asn	Lys	FALSE	NA	2	0	1	1	0	0	0	0	0	0	0	0	0	0	0	0	0	0	0	0	0	0	0	0	0	0	0	0	0	0	0	0	0	0	0	0	0	0	0	0	0	0	0	0	0	0	0	0	0	0	0	0	0	0	0	0	0	0	0	0	0	0	0	0	0	0	27.16	FALSE	FALSE	FALSE	397	0.019
ATP1A1p.Ala510Thr	ATP1A1	0.01945722917574455	0.01039717196922437	0	0.04961964601695699	NA	NA	NA	NA	NA	NA	0.02804731513796944	0.01919570016316345	Thr	Ala	TRUE	1	2	0	1	1	0	0	0	0	0	0	0	0	0	0	0	0	0	0	0	0	0	0	0	0	0	0	0	0	0	0	0	0	0	0	0	0	0	0	0	0	0	0	0	0	0	0	0	0	0	0	0	0	0	0	0	0	0	0	0	0	0	0	0	0	0	0	27.57	FALSE	FALSE	FALSE	397	0.019
ATP1A3p.Arg194Trp	ATP1A3	0.01945722917574455	0.01039717196922437	0	0.04961964601695699	NA	NA	NA	NA	NA	NA	0.02804731513796944	0.01919570016316345	Trp	Arg	FALSE	NA	2	0	1	1	0	0	0	0	0	0	0	0	0	0	0	0	0	0	0	0	0	0	0	0	0	0	0	0	0	0	0	0	0	0	0	0	0	0	0	0	0	0	0	0	0	0	0	0	0	0	0	0	0	0	0	0	0	0	0	0	0	0	0	0	0	0	27.67	FALSE	FALSE	FALSE	397	0.019
ATP1A4p.Gly891Cys	ATP1A4	0.01945722917574455	0.01039717196922437	0	0.04961964601695699	NA	NA	NA	NA	NA	NA	0.02804731513796944	0.01919570016316345	Cys	Gly	TRUE	NA	2	0	1	1	0	0	0	0	0	0	0	0	0	0	0	0	0	0	0	0	0	0	0	0	0	0	0	0	0	0	0	0	0	0	0	0	0	0	0	0	0	0	0	0	0	0	0	0	0	0	0	0	0	0	0	0	0	0	0	0	0	0	0	0	0	0	26.82	FALSE	FALSE	FALSE	397	0.019
ATP2B3p.Ser654Tyr	ATP2B3	0.01945722917574455	0.01039717196922437	0	0.05157279217214799	NA	NA	NA	NA	NA	NA	0.02804731513796944	0.01919570016316345	Tyr	Ser	TRUE	1	2	0	1	1	0	0	0	0	0	0	0	0	0	0	0	0	0	0	0	0	0	0	0	0	0	0	0	0	0	0	0	0	0	0	0	0	0	0	0	0	0	0	0	0	0	0	0	0	0	0	0	0	0	0	0	0	0	0	0	0	0	0	0	0	0	0	26.37	FALSE	FALSE	FALSE	397	0.019
ATP2B4p.Thr660Ile	ATP2B4	0.01945722917574455	0.01039717196922437	0	0.04961964601695699	NA	NA	NA	NA	NA	NA	0.02804731513796944	0.01919570016316345	Ile	Thr	FALSE	NA	2	0	1	1	0	0	0	0	0	0	0	0	0	0	0	0	0	0	0	0	0	0	0	0	0	0	0	0	0	0	0	0	0	0	0	0	0	0	0	0	0	0	0	0	0	0	0	0	0	0	0	0	0	0	0	0	0	0	0	0	0	0	0	0	0	0	27.66	FALSE	FALSE	FALSE	397	0.019
ATP4Ap.Arg607Leu	ATP4A	0.01945722917574455	0.01039717196922437	0	0.04961964601695699	NA	NA	NA	NA	NA	NA	0.02804731513796944	0.01919570016316345	Leu	Arg	FALSE	NA	2	0	1	1	0	0	0	0	0	0	0	0	0	0	0	0	0	0	0	0	0	0	0	0	0	0	0	0	0	0	0	0	0	0	0	0	0	0	0	0	0	0	0	0	0	0	0	0	0	0	0	0	0	0	0	0	0	0	0	0	0	0	0	0	0	0	27.42	FALSE	FALSE	FALSE	397	0.019
ATP4Ap.Arg703Cys	ATP4A	0.01945722917574455	0.01039717196922437	0	0.04961964601695699	NA	NA	NA	NA	NA	NA	0.02804731513796944	0.01919570016316345	Cys	Arg	TRUE	NA	2	0	1	1	0	0	0	0	0	0	0	0	0	0	0	0	0	0	0	0	0	0	0	0	0	0	0	0	0	0	0	0	0	0	0	0	0	0	0	0	0	0	0	0	0	0	0	0	0	0	0	0	0	0	0	0	0	0	0	0	0	0	0	0	0	0	27.33	FALSE	FALSE	FALSE	397	0.019
ATP5Sp.Arg78His	ATP5S	0.01945722917574455	0.01039717196922437	0	0.04961964601695699	NA	NA	NA	NA	NA	NA	0.02804731513796944	0.01919570016316345	His	Arg	TRUE	NA	2	0	1	1	0	0	0	0	0	0	0	0	0	0	0	0	0	0	0	0	0	0	0	0	0	0	0	0	0	0	0	0	0	0	0	0	0	0	0	0	0	0	0	0	0	0	0	0	0	0	0	0	0	0	0	0	0	0	0	0	0	0	0	0	0	0	26.91	FALSE	FALSE	FALSE	397	0.019
ATP6AP2p.Arg348Gln	ATP6AP2	0.01945722917574455	0.01039717196922437	0	0.04961964601695699	NA	NA	NA	NA	NA	NA	0.02804731513796944	0.01919570016316345	Gln	Arg	FALSE	NA	2	0	1	1	0	0	0	0	0	0	0	0	0	0	0	0	0	0	0	0	0	0	0	0	0	0	0	0	0	0	0	0	0	0	0	0	0	0	0	0	0	0	0	0	0	0	0	0	0	0	0	0	0	0	0	0	0	0	0	0	0	0	0	0	0	0	26.4	FALSE	FALSE	FALSE	397	0.019
ATP8A2p.Val506Met	ATP8A2	0.01945722917574455	0.01039717196922437	0	0.04961964601695699	NA	NA	NA	NA	NA	NA	0.02804731513796944	0.01919570016316345	Met	Val	FALSE	NA	2	0	1	1	0	0	0	0	0	0	0	0	0	0	0	0	0	0	0	0	0	0	0	0	0	0	0	0	0	0	0	0	0	0	0	0	0	0	0	0	0	0	0	0	0	0	0	0	0	0	0	0	0	0	0	0	0	0	0	0	0	0	0	0	0	0	27.52	FALSE	FALSE	FALSE	397	0.019
ATP8B1p.Glu859Lys	ATP8B1	0.01945722917574455	0.01039717196922437	0	0.05157279217214799	NA	NA	NA	NA	NA	NA	0.02804731513796944	0.01919570016316345	Lys	Glu	TRUE	NA	2	0	1	1	0	0	0	0	0	0	0	0	0	0	0	0	0	0	0	0	0	0	0	0	0	0	0	0	0	0	0	0	0	0	0	0	0	0	0	0	0	0	0	0	0	0	0	0	0	0	0	0	0	0	0	0	0	0	0	0	0	0	0	0	0	0	26.72	FALSE	FALSE	FALSE	397	0.019
ATRXp.Glu1502Ter	ATRX	0.01945722917574455	0.01039717196922437	0	0.04961964601695699	NA	NA	NA	NA	NA	NA	0.02804731513796944	0.01919570016316345	Ter	Glu	FALSE	1	2	0	1	1	0	0	0	0	0	0	0	0	0	0	0	0	0	0	0	0	0	0	0	0	0	0	0	0	0	0	0	0	0	0	0	0	0	0	0	0	0	0	0	0	0	0	0	0	0	0	0	0	0	0	0	0	0	0	0	0	0	0	0	0	0	0	27.66	FALSE	FALSE	FALSE	397	0.019
AURKBp.Met298Ile	AURKB	0.01945722917574455	0.01039717196922437	0	0.04961964601695699	NA	NA	NA	NA	NA	NA	0.02804731513796944	0.01919570016316345	Ile	Met	FALSE	NA	2	0	1	1	0	0	0	0	0	0	0	0	0	0	0	0	0	0	0	0	0	0	0	0	0	0	0	0	0	0	0	0	0	0	0	0	0	0	0	0	0	0	0	0	0	0	0	0	0	0	0	0	0	0	0	0	0	0	0	0	0	0	0	0	0	0	27.2	FALSE	FALSE	FALSE	397	0.019
AVPR1Ap.Arg149His	AVPR1A	0.01945722917574455	0.01039717196922437	0	0.04961964601695699	NA	NA	NA	NA	NA	NA	0.02804731513796944	0.01919570016316345	His	Arg	TRUE	NA	2	0	1	1	0	0	0	0	0	0	0	0	0	0	0	0	0	0	0	0	0	0	0	0	0	0	0	0	0	0	0	0	0	0	0	0	0	0	0	0	0	0	0	0	0	0	0	0	0	0	0	0	0	0	0	0	0	0	0	0	0	0	0	0	0	0	27.33	FALSE	FALSE	FALSE	397	0.019
AZI1p.Arg143Trp	AZI1	0.01945722917574455	0.01039717196922437	0	0.04961964601695699	NA	NA	NA	NA	NA	NA	0.02804731513796944	0.01919570016316345	Trp	Arg	FALSE	NA	2	0	1	1	0	0	0	0	0	0	0	0	0	0	0	0	0	0	0	0	0	0	0	0	0	0	0	0	0	0	0	0	0	0	0	0	0	0	0	0	0	0	0	0	0	0	0	0	0	0	0	0	0	0	0	0	0	0	0	0	0	0	0	0	0	0	27.62	FALSE	FALSE	FALSE	397	0.019
B3GAT1p.Thr82Met	B3GAT1	0.01945722917574455	0.01039717196922437	0	0.04961964601695699	NA	NA	NA	NA	NA	NA	0.02804731513796944	0.01919570016316345	Met	Thr	FALSE	NA	2	0	1	1	0	0	0	0	0	0	0	0	0	0	0	0	0	0	0	0	0	0	0	0	0	0	0	0	0	0	0	0	0	0	0	0	0	0	0	0	0	0	0	0	0	0	0	0	0	0	0	0	0	0	0	0	0	0	0	0	0	0	0	0	0	0	27.32	FALSE	FALSE	FALSE	397	0.019
B3GNT2p.Arg126His	B3GNT2	0.01945722917574455	0.01039717196922437	0	0.04961964601695699	NA	NA	NA	NA	NA	NA	0.02804731513796944	0.01919570016316345	His	Arg	TRUE	NA	2	0	1	1	0	0	0	0	0	0	0	0	0	0	0	0	0	0	0	0	0	0	0	0	0	0	0	0	0	0	0	0	0	0	0	0	0	0	0	0	0	0	0	0	0	0	0	0	0	0	0	0	0	0	0	0	0	0	0	0	0	0	0	0	0	0	26.81	FALSE	FALSE	FALSE	397	0.019
BACH2p.Met699Ile	BACH2	0.01945722917574455	0.01039717196922437	0	0.04961964601695699	NA	NA	NA	NA	NA	NA	0.02804731513796944	0.01919570016316345	Ile	Met	FALSE	NA	2	0	1	1	0	0	0	0	0	0	0	0	0	0	0	0	0	0	0	0	0	0	0	0	0	0	0	0	0	0	0	0	0	0	0	0	0	0	0	0	0	0	0	0	0	0	0	0	0	0	0	0	0	0	0	0	0	0	0	0	0	0	0	0	0	0	27.01	FALSE	FALSE	FALSE	397	0.019
BAI1p.Trp508Arg	BAI1	0.01945722917574455	0.01039717196922437	0	0.049668474670836	NA	NA	NA	NA	NA	NA	0.02804731513796944	0.01919570016316345	Arg	Trp	TRUE	NA	2	0	1	1	0	0	0	0	0	0	0	0	0	0	0	0	0	0	0	0	0	0	0	0	0	0	0	0	0	0	0	0	0	0	0	0	0	0	0	0	0	0	0	0	0	0	0	0	0	0	0	0	0	0	0	0	0	0	0	0	0	0	0	0	0	0	26.85	FALSE	FALSE	FALSE	397	0.019
BAI2p.Ala231Gly	BAI2	0.01945722917574455	0.01039717196922437	0	0.04961964601695699	NA	NA	NA	NA	NA	NA	0.02804731513796944	0.01919570016316345	Gly	Ala	FALSE	NA	2	0	1	1	0	0	0	0	0	0	0	0	0	0	0	0	0	0	0	0	0	0	0	0	0	0	0	0	0	0	0	0	0	0	0	0	0	0	0	0	0	0	0	0	0	0	0	0	0	0	0	0	0	0	0	0	0	0	0	0	0	0	0	0	0	0	26.48	FALSE	FALSE	FALSE	397	0.019
BAK1p.Arg156Leu	BAK1	0.01945722917574455	0.01039717196922437	0	0.04961964601695699	NA	NA	NA	NA	NA	NA	0.02804731513796944	0.01919570016316345	Leu	Arg	FALSE	NA	2	0	1	1	0	0	0	0	0	0	0	0	0	0	0	0	0	0	0	0	0	0	0	0	0	0	0	0	0	0	0	0	0	0	0	0	0	0	0	0	0	0	0	0	0	0	0	0	0	0	0	0	0	0	0	0	0	0	0	0	0	0	0	0	0	0	27.42	FALSE	FALSE	FALSE	397	0.019
BANPp.Arg335Trp	BANP	0.01945722917574455	0.01039717196922437	0	0.04961964601695699	NA	NA	NA	NA	NA	NA	0.02804731513796944	0.01919570016316345	Trp	Arg	FALSE	NA	2	0	1	1	0	0	0	0	0	0	0	0	0	0	0	0	0	0	0	0	0	0	0	0	0	0	0	0	0	0	0	0	0	0	0	0	0	0	0	0	0	0	0	0	0	0	0	0	0	0	0	0	0	0	0	0	0	0	0	0	0	0	0	0	0	0	27.29	FALSE	FALSE	FALSE	397	0.019
BARD1p.Arg322His	BARD1	0.01945722917574455	0.01039717196922437	0	0.04961964601695699	NA	NA	NA	NA	NA	NA	0.02804731513796944	0.01919570016316345	His	Arg	TRUE	1	2	0	1	1	0	0	0	0	0	0	0	0	0	0	0	0	0	0	0	0	0	0	0	0	0	0	0	0	0	0	0	0	0	0	0	0	0	0	0	0	0	0	0	0	0	0	0	0	0	0	0	0	0	0	0	0	0	0	0	0	0	0	0	0	0	0	27.43	FALSE	FALSE	FALSE	397	0.019
BASP1p.Ala203Thr	BASP1	0.01945722917574455	0.01039717196922437	0	0.04961964601695699	NA	NA	NA	NA	NA	NA	0.02804731513796944	0.01919570016316345	Thr	Ala	TRUE	NA	2	0	1	1	0	0	0	0	0	0	0	0	0	0	0	0	0	0	0	0	0	0	0	0	0	0	0	0	0	0	0	0	0	0	0	0	0	0	0	0	0	0	0	0	0	0	0	0	0	0	0	0	0	0	0	0	0	0	0	0	0	0	0	0	0	0	27.56	FALSE	FALSE	FALSE	397	0.019
BCAMp.Arg582Gln	BCAM	0.01945722917574455	0.01039717196922437	0	0.04961964601695699	NA	NA	NA	NA	NA	NA	0.02804731513796944	0.01919570016316345	Gln	Arg	FALSE	NA	2	0	1	1	0	0	0	0	0	0	0	0	0	0	0	0	0	0	0	0	0	0	0	0	0	0	0	0	0	0	0	0	0	0	0	0	0	0	0	0	0	0	0	0	0	0	0	0	0	0	0	0	0	0	0	0	0	0	0	0	0	0	0	0	0	0	27.42	FALSE	FALSE	FALSE	397	0.019
BCANp.Arg347His	BCAN	0.01945722917574455	0.01039717196922437	0	0.04961964601695699	NA	NA	NA	NA	NA	NA	0.02804731513796944	0.01919570016316345	His	Arg	TRUE	NA	2	0	1	1	0	0	0	0	0	0	0	0	0	0	0	0	0	0	0	0	0	0	0	0	0	0	0	0	0	0	0	0	0	0	0	0	0	0	0	0	0	0	0	0	0	0	0	0	0	0	0	0	0	0	0	0	0	0	0	0	0	0	0	0	0	0	26.79	FALSE	FALSE	FALSE	397	0.019
BCL11Ap.Thr435Met	BCL11A	0.01945722917574455	0.01039717196922437	0	0.04961964601695699	NA	NA	NA	NA	NA	NA	0.02804731513796944	0.01919570016316345	Met	Thr	FALSE	1	2	0	1	1	0	0	0	0	0	0	0	0	0	0	0	0	0	0	0	0	0	0	0	0	0	0	0	0	0	0	0	0	0	0	0	0	0	0	0	0	0	0	0	0	0	0	0	0	0	0	0	0	0	0	0	0	0	0	0	0	0	0	0	0	0	0	27.17	FALSE	FALSE	FALSE	397	0.019
BCL2A1p.Glu47Ter	BCL2A1	0.01945722917574455	0.01039717196922437	0	0.04961964601695699	NA	NA	NA	NA	NA	NA	0.02804731513796944	0.01919570016316345	Ter	Glu	FALSE	NA	2	0	1	1	0	0	0	0	0	0	0	0	0	0	0	0	0	0	0	0	0	0	0	0	0	0	0	0	0	0	0	0	0	0	0	0	0	0	0	0	0	0	0	0	0	0	0	0	0	0	0	0	0	0	0	0	0	0	0	0	0	0	0	0	0	0	27.42	FALSE	FALSE	FALSE	397	0.019
BCL2L12p.Arg160Cys	BCL2L12	0.01945722917574455	0.01039717196922437	0	0.04961964601695699	NA	NA	NA	NA	NA	NA	0.02804731513796944	0.01919570016316345	Cys	Arg	TRUE	2	2	0	1	1	0	0	0	0	0	0	0	0	0	0	0	0	0	0	0	0	0	0	0	0	0	0	0	0	0	0	0	0	0	0	0	0	0	0	0	0	0	0	0	0	0	0	0	0	0	0	0	0	0	0	0	0	0	0	0	0	0	0	0	0	0	0	27.02	FALSE	FALSE	FALSE	397	0.019
BCL2L13p.Ala2Val	BCL2L13	0.01945722917574455	0.01039717196922437	0	0.05157279217214799	NA	NA	NA	NA	NA	NA	0.02804731513796944	0.01919570016316345	Val	Ala	FALSE	NA	2	0	1	1	0	0	0	0	0	0	0	0	0	0	0	0	0	0	0	0	0	0	0	0	0	0	0	0	0	0	0	0	0	0	0	0	0	0	0	0	0	0	0	0	0	0	0	0	0	0	0	0	0	0	0	0	0	0	0	0	0	0	0	0	0	0	26.64	FALSE	FALSE	FALSE	397	0.019
BCL3p.Arg264Cys	BCL3	0.01945722917574455	0.01039717196922437	0	0.05157279217214799	NA	NA	NA	NA	NA	NA	0.02804731513796944	0.01919570016316345	Cys	Arg	TRUE	1	2	0	1	1	0	0	0	0	0	0	0	0	0	0	0	0	0	0	0	0	0	0	0	0	0	0	0	0	0	0	0	0	0	0	0	0	0	0	0	0	0	0	0	0	0	0	0	0	0	0	0	0	0	0	0	0	0	0	0	0	0	0	0	0	0	0	27.04	FALSE	FALSE	FALSE	397	0.019
BEND3p.Glu518Lys	BEND3	0.01945722917574455	0.01039717196922437	0	0.04961964601695699	NA	NA	NA	NA	NA	NA	0.02804731513796944	0.01919570016316345	Lys	Glu	TRUE	NA	2	0	1	1	0	0	0	0	0	0	0	0	0	0	0	0	0	0	0	0	0	0	0	0	0	0	0	0	0	0	0	0	0	0	0	0	0	0	0	0	0	0	0	0	0	0	0	0	0	0	0	0	0	0	0	0	0	0	0	0	0	0	0	0	0	0	26.5	FALSE	FALSE	FALSE	397	0.019
BEND7p.Val324Ile	BEND7	0.01945722917574455	0.01039717196922437	0	0.04961964601695699	NA	NA	NA	NA	NA	NA	0.02804731513796944	0.01919570016316345	Ile	Val	FALSE	NA	2	0	1	1	0	0	0	0	0	0	0	0	0	0	0	0	0	0	0	0	0	0	0	0	0	0	0	0	0	0	0	0	0	0	0	0	0	0	0	0	0	0	0	0	0	0	0	0	0	0	0	0	0	0	0	0	0	0	0	0	0	0	0	0	0	0	27.18	FALSE	FALSE	FALSE	397	0.019
BEST2p.Arg356Trp	BEST2	0.01945722917574455	0.01039717196922437	0	0.04961964601695699	NA	NA	NA	NA	NA	NA	0.02804731513796944	0.01919570016316345	Trp	Arg	FALSE	NA	2	0	1	1	0	0	0	0	0	0	0	0	0	0	0	0	0	0	0	0	0	0	0	0	0	0	0	0	0	0	0	0	0	0	0	0	0	0	0	0	0	0	0	0	0	0	0	0	0	0	0	0	0	0	0	0	0	0	0	0	0	0	0	0	0	0	26.79	FALSE	FALSE	FALSE	397	0.019
BIRC8p.Ser100Ter	BIRC8	0.01945722917574455	0.01039717196922437	0	0.05157279217214799	NA	NA	NA	NA	NA	NA	0.02804731513796944	0.01919570016316345	Ter	Ser	FALSE	NA	2	0	1	1	0	0	0	0	0	0	0	0	0	0	0	0	0	0	0	0	0	0	0	0	0	0	0	0	0	0	0	0	0	0	0	0	0	0	0	0	0	0	0	0	0	0	0	0	0	0	0	0	0	0	0	0	0	0	0	0	0	0	0	0	0	0	27.85	FALSE	FALSE	FALSE	397	0.019
BIRC8p.Trp49Leu	BIRC8	0.01945722917574455	0.01039717196922437	0	0.04961964601695699	NA	NA	NA	NA	NA	NA	0.02804731513796944	0.01919570016316345	Leu	Trp	FALSE	NA	2	0	1	1	0	0	0	0	0	0	0	0	0	0	0	0	0	0	0	0	0	0	0	0	0	0	0	0	0	0	0	0	0	0	0	0	0	0	0	0	0	0	0	0	0	0	0	0	0	0	0	0	0	0	0	0	0	0	0	0	0	0	0	0	0	0	27.19	FALSE	FALSE	FALSE	397	0.019
BLVRAp.Met199Ile	BLVRA	0.01945722917574455	0.01039717196922437	0	0.04961964601695699	NA	NA	NA	NA	NA	NA	0.02804731513796944	0.01919570016316345	Ile	Met	FALSE	NA	2	0	1	1	0	0	0	0	0	0	0	0	0	0	0	0	0	0	0	0	0	0	0	0	0	0	0	0	0	0	0	0	0	0	0	0	0	0	0	0	0	0	0	0	0	0	0	0	0	0	0	0	0	0	0	0	0	0	0	0	0	0	0	0	0	0	27.92	FALSE	FALSE	FALSE	397	0.019
BMP10p.Val418Ile	BMP10	0.01945722917574455	0.01039717196922437	0	0.04961964601695699	NA	NA	NA	NA	NA	NA	0.02804731513796944	0.01919570016316345	Ile	Val	FALSE	NA	2	0	1	1	0	0	0	0	0	0	0	0	0	0	0	0	0	0	0	0	0	0	0	0	0	0	0	0	0	0	0	0	0	0	0	0	0	0	0	0	0	0	0	0	0	0	0	0	0	0	0	0	0	0	0	0	0	0	0	0	0	0	0	0	0	0	27.14	FALSE	FALSE	FALSE	397	0.019
BMP3p.Lys272Glu	BMP3	0.01945722917574455	0.01039717196922437	0	0.04961964601695699	NA	NA	NA	NA	NA	NA	0.02804731513796944	0.01919570016316345	Glu	Lys	FALSE	NA	2	0	1	1	0	0	0	0	0	0	0	0	0	0	0	0	0	0	0	0	0	0	0	0	0	0	0	0	0	0	0	0	0	0	0	0	0	0	0	0	0	0	0	0	0	0	0	0	0	0	0	0	0	0	0	0	0	0	0	0	0	0	0	0	0	0	26.42	FALSE	FALSE	FALSE	397	0.019
BMPERp.Gly362Ser	BMPER	0.01945722917574455	0.01039717196922437	0	0.04961964601695699	NA	NA	NA	NA	NA	NA	0.02804731513796944	0.01919570016316345	Ser	Gly	TRUE	NA	2	0	1	1	0	0	0	0	0	0	0	0	0	0	0	0	0	0	0	0	0	0	0	0	0	0	0	0	0	0	0	0	0	0	0	0	0	0	0	0	0	0	0	0	0	0	0	0	0	0	0	0	0	0	0	0	0	0	0	0	0	0	0	0	0	0	26.58	FALSE	FALSE	FALSE	397	0.019
BMPR1Bp.Arg56Cys	BMPR1B	0.01945722917574455	0.01039717196922437	0	0.04961964601695699	NA	NA	NA	NA	NA	NA	0.02804731513796944	0.01919570016316345	Cys	Arg	TRUE	NA	2	0	1	1	0	0	0	0	0	0	0	0	0	0	0	0	0	0	0	0	0	0	0	0	0	0	0	0	0	0	0	0	0	0	0	0	0	0	0	0	0	0	0	0	0	0	0	0	0	0	0	0	0	0	0	0	0	0	0	0	0	0	0	0	0	0	27.66	FALSE	FALSE	FALSE	397	0.019
BMPR2p.Gly410Val	BMPR2	0.01945722917574455	0.01039717196922437	0	0.04961964601695699	NA	NA	NA	NA	NA	NA	0.02804731513796944	0.01919570016316345	Val	Gly	FALSE	NA	2	0	1	1	0	0	0	0	0	0	0	0	0	0	0	0	0	0	0	0	0	0	0	0	0	0	0	0	0	0	0	0	0	0	0	0	0	0	0	0	0	0	0	0	0	0	0	0	0	0	0	0	0	0	0	0	0	0	0	0	0	0	0	0	0	0	27.39	FALSE	FALSE	FALSE	397	0.019
BNC2p.Glu313Lys	BNC2	0.01945722917574455	0.01039717196922437	0	0.04961964601695699	NA	NA	NA	NA	NA	NA	0.02804731513796944	0.01919570016316345	Lys	Glu	TRUE	NA	2	0	1	1	0	0	0	0	0	0	0	0	0	0	0	0	0	0	0	0	0	0	0	0	0	0	0	0	0	0	0	0	0	0	0	0	0	0	0	0	0	0	0	0	0	0	0	0	0	0	0	0	0	0	0	0	0	0	0	0	0	0	0	0	0	0	27.71	FALSE	FALSE	FALSE	397	0.019
BPIFA1p.Ala39Ser	BPIFA1	0.01945722917574455	0.01039717196922437	0	0.04961964601695699	NA	NA	NA	NA	NA	NA	0.02804731513796944	0.01919570016316345	Ser	Ala	TRUE	NA	2	0	1	1	0	0	0	0	0	0	0	0	0	0	0	0	0	0	0	0	0	0	0	0	0	0	0	0	0	0	0	0	0	0	0	0	0	0	0	0	0	0	0	0	0	0	0	0	0	0	0	0	0	0	0	0	0	0	0	0	0	0	0	0	0	0	27.32	FALSE	FALSE	FALSE	397	0.019
BPIFA1p.Gly136Ser	BPIFA1	0.01945722917574455	0.01039717196922437	0	0.04961964601695699	NA	NA	NA	NA	NA	NA	0.02804731513796944	0.01919570016316345	Ser	Gly	TRUE	NA	2	0	1	1	0	0	0	0	0	0	0	0	0	0	0	0	0	0	0	0	0	0	0	0	0	0	0	0	0	0	0	0	0	0	0	0	0	0	0	0	0	0	0	0	0	0	0	0	0	0	0	0	0	0	0	0	0	0	0	0	0	0	0	0	0	0	26.41	FALSE	FALSE	FALSE	397	0.019
BPIFB3p.Ala299Thr	BPIFB3	0.01945722917574455	0.01039717196922437	0	0.05157279217214799	NA	NA	NA	NA	NA	NA	0.02804731513796944	0.01919570016316345	Thr	Ala	TRUE	NA	2	0	1	1	0	0	0	0	0	0	0	0	0	0	0	0	0	0	0	0	0	0	0	0	0	0	0	0	0	0	0	0	0	0	0	0	0	0	0	0	0	0	0	0	0	0	0	0	0	0	0	0	0	0	0	0	0	0	0	0	0	0	0	0	0	0	27.74	FALSE	FALSE	FALSE	397	0.019
BRAFp.Gly466Ala	BRAF	0.01945722917574455	0.01039717196922437	0	0.04961964601695699	NA	NA	NA	NA	NA	NA	0.02804731513796944	0.01919570016316345	Ala	Gly	FALSE	1	2	0	1	1	0	0	0	0	0	0	0	0	0	0	0	0	0	0	0	0	0	0	0	0	0	0	0	0	0	0	0	0	0	0	0	0	0	0	0	0	0	0	0	0	0	0	0	0	0	0	0	0	0	0	0	0	0	0	0	0	0	0	0	0	0	0	27.55	TRUE	FALSE	FALSE	397	0.019
BRAT1p.Arg120Cys	BRAT1	0.01945722917574455	0.01039717196922437	0	0.05157279217214799	NA	NA	NA	NA	NA	NA	0.02804731513796944	0.01919570016316345	Cys	Arg	TRUE	NA	2	0	1	1	0	0	0	0	0	0	0	0	0	0	0	0	0	0	0	0	0	0	0	0	0	0	0	0	0	0	0	0	0	0	0	0	0	0	0	0	0	0	0	0	0	0	0	0	0	0	0	0	0	0	0	0	0	0	0	0	0	0	0	0	0	0	27.32	FALSE	FALSE	FALSE	397	0.019
BRD9p.Ala295Thr	BRD9	0.01945722917574455	0.01039717196922437	0	0.04961964601695699	NA	NA	NA	NA	NA	NA	0.02804731513796944	0.01919570016316345	Thr	Ala	TRUE	NA	2	0	1	1	0	0	0	0	0	0	0	0	0	0	0	0	0	0	0	0	0	0	0	0	0	0	0	0	0	0	0	0	0	0	0	0	0	0	0	0	0	0	0	0	0	0	0	0	0	0	0	0	0	0	0	0	0	0	0	0	0	0	0	0	0	0	27.6	FALSE	FALSE	FALSE	397	0.019
BRINP2p.Arg647Trp	BRINP2	0.01945722917574455	0.01039717196922437	0	0.04961964601695699	NA	NA	NA	NA	NA	NA	0.02804731513796944	0.01919570016316345	Trp	Arg	FALSE	NA	2	0	1	1	0	0	0	0	0	0	0	0	0	0	0	0	0	0	0	0	0	0	0	0	0	0	0	0	0	0	0	0	0	0	0	0	0	0	0	0	0	0	0	0	0	0	0	0	0	0	0	0	0	0	0	0	0	0	0	0	0	0	0	0	0	0	26.95	FALSE	FALSE	FALSE	397	0.019
BRINP3p.Arg598Gln	BRINP3	0.01945722917574455	0.01039717196922437	0	0.04961964601695699	NA	NA	NA	NA	NA	NA	0.02804731513796944	0.01919570016316345	Gln	Arg	FALSE	NA	2	0	1	1	0	0	0	0	0	0	0	0	0	0	0	0	0	0	0	0	0	0	0	0	0	0	0	0	0	0	0	0	0	0	0	0	0	0	0	0	0	0	0	0	0	0	0	0	0	0	0	0	0	0	0	0	0	0	0	0	0	0	0	0	0	0	27.18	FALSE	FALSE	FALSE	397	0.019
BRINP3p.Ser361Asn	BRINP3	0.01945722917574455	0.01039717196922437	0	0.04961964601695699	NA	NA	NA	NA	NA	NA	0.02804731513796944	0.01919570016316345	Asn	Ser	FALSE	NA	2	0	1	1	0	0	0	0	0	0	0	0	0	0	0	0	0	0	0	0	0	0	0	0	0	0	0	0	0	0	0	0	0	0	0	0	0	0	0	0	0	0	0	0	0	0	0	0	0	0	0	0	0	0	0	0	0	0	0	0	0	0	0	0	0	0	26.96	FALSE	FALSE	FALSE	397	0.019
BRSK1p.Gly542Ser	BRSK1	0.01945722917574455	0.01039717196922437	0	0.04961964601695699	NA	NA	NA	NA	NA	NA	0.02804731513796944	0.01919570016316345	Ser	Gly	TRUE	NA	2	0	1	1	0	0	0	0	0	0	0	0	0	0	0	0	0	0	0	0	0	0	0	0	0	0	0	0	0	0	0	0	0	0	0	0	0	0	0	0	0	0	0	0	0	0	0	0	0	0	0	0	0	0	0	0	0	0	0	0	0	0	0	0	0	0	27.23	FALSE	FALSE	FALSE	397	0.019
BSCL2p.Ser143Tyr	BSCL2	0.01945722917574455	0.01039717196922437	0	0.04961964601695699	NA	NA	NA	NA	NA	NA	0.02804731513796944	0.01919570016316345	Tyr	Ser	TRUE	NA	2	0	1	1	0	0	0	0	0	0	0	0	0	0	0	0	0	0	0	0	0	0	0	0	0	0	0	0	0	0	0	0	0	0	0	0	0	0	0	0	0	0	0	0	0	0	0	0	0	0	0	0	0	0	0	0	0	0	0	0	0	0	0	0	0	0	27.04	FALSE	FALSE	FALSE	397	0.019
BSNp.Arg1082Gln	BSN	0.01945722917574455	0.01039717196922437	0	0.05157279217214799	NA	NA	NA	NA	NA	NA	0.02804731513796944	0.01919570016316345	Gln	Arg	FALSE	NA	2	0	1	1	0	0	0	0	0	0	0	0	0	0	0	0	0	0	0	0	0	0	0	0	0	0	0	0	0	0	0	0	0	0	0	0	0	0	0	0	0	0	0	0	0	0	0	0	0	0	0	0	0	0	0	0	0	0	0	0	0	0	0	0	0	0	26.75	FALSE	FALSE	FALSE	397	0.019
BSNp.Pro253Leu	BSN	0.01945722917574455	0.01039717196922437	0	0.05157279217214799	NA	NA	NA	NA	NA	NA	0.02804731513796944	0.01919570016316345	Leu	Pro	FALSE	NA	2	0	1	1	0	0	0	0	0	0	0	0	0	0	0	0	0	0	0	0	0	0	0	0	0	0	0	0	0	0	0	0	0	0	0	0	0	0	0	0	0	0	0	0	0	0	0	0	0	0	0	0	0	0	0	0	0	0	0	0	0	0	0	0	0	0	26.04	FALSE	FALSE	FALSE	397	0.019
BTG4p.Arg221Ile	BTG4	0.01945722917574455	0.01039717196922437	0	0.04961964601695699	NA	NA	NA	NA	NA	NA	0.02804731513796944	0.01919570016316345	Ile	Arg	FALSE	NA	2	0	1	1	0	0	0	0	0	0	0	0	0	0	0	0	0	0	0	0	0	0	0	0	0	0	0	0	0	0	0	0	0	0	0	0	0	0	0	0	0	0	0	0	0	0	0	0	0	0	0	0	0	0	0	0	0	0	0	0	0	0	0	0	0	0	26.53	FALSE	FALSE	FALSE	397	0.019
BYSLp.Trp378Ter	BYSL	0.01945722917574455	0.01039717196922437	0	0.05157279217214799	NA	NA	NA	NA	NA	NA	0.02804731513796944	0.01919570016316345	Ter	Trp	FALSE	NA	2	0	1	1	0	0	0	0	0	0	0	0	0	0	0	0	0	0	0	0	0	0	0	0	0	0	0	0	0	0	0	0	0	0	0	0	0	0	0	0	0	0	0	0	0	0	0	0	0	0	0	0	0	0	0	0	0	0	0	0	0	0	0	0	0	0	26.35	FALSE	FALSE	FALSE	397	0.019
C10ORF120p.Arg238Thr	C10ORF120	0.01945722917574455	0.01039717196922437	0	0.04961964601695699	NA	NA	NA	NA	NA	NA	0.02804731513796944	0.01919570016316345	Thr	Arg	TRUE	NA	2	0	1	1	0	0	0	0	0	0	0	0	0	0	0	0	0	0	0	0	0	0	0	0	0	0	0	0	0	0	0	0	0	0	0	0	0	0	0	0	0	0	0	0	0	0	0	0	0	0	0	0	0	0	0	0	0	0	0	0	0	0	0	0	0	0	27.04	FALSE	FALSE	FALSE	397	0.019
C10ORF90p.Ser614Arg	C10ORF90	0.01945722917574455	0.01039717196922437	0	0.04961964601695699	NA	NA	NA	NA	NA	NA	0.02804731513796944	0.01919570016316345	Arg	Ser	TRUE	NA	2	0	1	1	0	0	0	0	0	0	0	0	0	0	0	0	0	0	0	0	0	0	0	0	0	0	0	0	0	0	0	0	0	0	0	0	0	0	0	0	0	0	0	0	0	0	0	0	0	0	0	0	0	0	0	0	0	0	0	0	0	0	0	0	0	0	26.68	FALSE	FALSE	FALSE	397	0.019
C11ORF30p.Arg521Trp	C11ORF30	0.01945722917574455	0.01039717196922437	0	0.04961964601695699	NA	NA	NA	NA	NA	NA	0.02804731513796944	0.01919570016316345	Trp	Arg	FALSE	NA	2	0	1	1	0	0	0	0	0	0	0	0	0	0	0	0	0	0	0	0	0	0	0	0	0	0	0	0	0	0	0	0	0	0	0	0	0	0	0	0	0	0	0	0	0	0	0	0	0	0	0	0	0	0	0	0	0	0	0	0	0	0	0	0	0	0	25.89	FALSE	FALSE	FALSE	397	0.019
C11ORF30p.Lys45Asn	C11ORF30	0.01945722917574455	0.01039717196922437	0	0.04961964601695699	NA	NA	NA	NA	NA	NA	0.02804731513796944	0.01919570016316345	Asn	Lys	FALSE	NA	2	0	1	1	0	0	0	0	0	0	0	0	0	0	0	0	0	0	0	0	0	0	0	0	0	0	0	0	0	0	0	0	0	0	0	0	0	0	0	0	0	0	0	0	0	0	0	0	0	0	0	0	0	0	0	0	0	0	0	0	0	0	0	0	0	0	27.38	FALSE	FALSE	FALSE	397	0.019
C11ORF85p.Arg53Cys	C11ORF85	0.01945722917574455	0.01039717196922437	0	0.04961964601695699	NA	NA	NA	NA	NA	NA	0.02804731513796944	0.01919570016316345	Cys	Arg	TRUE	NA	2	0	1	1	0	0	0	0	0	0	0	0	0	0	0	0	0	0	0	0	0	0	0	0	0	0	0	0	0	0	0	0	0	0	0	0	0	0	0	0	0	0	0	0	0	0	0	0	0	0	0	0	0	0	0	0	0	0	0	0	0	0	0	0	0	0	27.54	FALSE	FALSE	FALSE	397	0.019
C12ORF66p.Asn376Ser	C12ORF66	0.01945722917574455	0.01039717196922437	0	0.05157279217214799	NA	NA	NA	NA	NA	NA	0.02804731513796944	0.01919570016316345	Ser	Asn	TRUE	NA	2	0	1	1	0	0	0	0	0	0	0	0	0	0	0	0	0	0	0	0	0	0	0	0	0	0	0	0	0	0	0	0	0	0	0	0	0	0	0	0	0	0	0	0	0	0	0	0	0	0	0	0	0	0	0	0	0	0	0	0	0	0	0	0	0	0	26.85	FALSE	FALSE	FALSE	397	0.019
C14ORF93p.Pro11Leu	C14ORF93	0.01945722917574455	0.01039717196922437	0	0.04961964601695699	NA	NA	NA	NA	NA	NA	0.02804731513796944	0.01919570016316345	Leu	Pro	FALSE	NA	2	0	1	1	0	0	0	0	0	0	0	0	0	0	0	0	0	0	0	0	0	0	0	0	0	0	0	0	0	0	0	0	0	0	0	0	0	0	0	0	0	0	0	0	0	0	0	0	0	0	0	0	0	0	0	0	0	0	0	0	0	0	0	0	0	0	27.02	FALSE	FALSE	FALSE	397	0.019
C15ORF53p.Arg131Cys	C15ORF53	0.01945722917574455	0.01039717196922437	0	0.04961964601695699	NA	NA	NA	NA	NA	NA	0.02804731513796944	0.01919570016316345	Cys	Arg	TRUE	NA	2	0	1	1	0	0	0	0	0	0	0	0	0	0	0	0	0	0	0	0	0	0	0	0	0	0	0	0	0	0	0	0	0	0	0	0	0	0	0	0	0	0	0	0	0	0	0	0	0	0	0	0	0	0	0	0	0	0	0	0	0	0	0	0	0	0	27.4	FALSE	FALSE	FALSE	397	0.019
C16ORF62p.Asp74Asn	C16ORF62	0.01945722917574455	0.01039717196922437	0	0.04961964601695699	NA	NA	NA	NA	NA	NA	0.02804731513796944	0.01919570016316345	Asn	Asp	FALSE	NA	2	0	1	1	0	0	0	0	0	0	0	0	0	0	0	0	0	0	0	0	0	0	0	0	0	0	0	0	0	0	0	0	0	0	0	0	0	0	0	0	0	0	0	0	0	0	0	0	0	0	0	0	0	0	0	0	0	0	0	0	0	0	0	0	0	0	27.59	FALSE	FALSE	FALSE	397	0.019
C19ORF44p.Gly71Trp	C19ORF44	0.01945722917574455	0.01039717196922437	0	0.04961964601695699	NA	NA	NA	NA	NA	NA	0.02804731513796944	0.01919570016316345	Trp	Gly	FALSE	NA	2	0	1	1	0	0	0	0	0	0	0	0	0	0	0	0	0	0	0	0	0	0	0	0	0	0	0	0	0	0	0	0	0	0	0	0	0	0	0	0	0	0	0	0	0	0	0	0	0	0	0	0	0	0	0	0	0	0	0	0	0	0	0	0	0	0	26.61	FALSE	FALSE	FALSE	397	0.019
C1ORF168p.Arg705His	C1ORF168	0.01945722917574455	0.01039717196922437	0	0.04961964601695699	NA	NA	NA	NA	NA	NA	0.02804731513796944	0.01919570016316345	His	Arg	TRUE	NA	2	0	1	1	0	0	0	0	0	0	0	0	0	0	0	0	0	0	0	0	0	0	0	0	0	0	0	0	0	0	0	0	0	0	0	0	0	0	0	0	0	0	0	0	0	0	0	0	0	0	0	0	0	0	0	0	0	0	0	0	0	0	0	0	0	0	25.88	FALSE	FALSE	FALSE	397	0.019
C1ORF65p.Gly47Trp	C1ORF65	0.01945722917574455	0.01039717196922437	0	0.04961964601695699	NA	NA	NA	NA	NA	NA	0.02804731513796944	0.01919570016316345	Trp	Gly	FALSE	NA	2	0	1	1	0	0	0	0	0	0	0	0	0	0	0	0	0	0	0	0	0	0	0	0	0	0	0	0	0	0	0	0	0	0	0	0	0	0	0	0	0	0	0	0	0	0	0	0	0	0	0	0	0	0	0	0	0	0	0	0	0	0	0	0	0	0	26.75	FALSE	FALSE	FALSE	397	0.019
C1ORF94p.Ser351Arg	C1ORF94	0.01945722917574455	0.01039717196922437	0	0.04961964601695699	NA	NA	NA	NA	NA	NA	0.02804731513796944	0.01919570016316345	Arg	Ser	TRUE	NA	2	0	1	1	0	0	0	0	0	0	0	0	0	0	0	0	0	0	0	0	0	0	0	0	0	0	0	0	0	0	0	0	0	0	0	0	0	0	0	0	0	0	0	0	0	0	0	0	0	0	0	0	0	0	0	0	0	0	0	0	0	0	0	0	0	0	28.11	FALSE	FALSE	FALSE	397	0.019
C1QCp.Gly52Arg	C1QC	0.01945722917574455	0.01039717196922437	0	0.04961964601695699	NA	NA	NA	NA	NA	NA	0.02804731513796944	0.01919570016316345	Arg	Gly	TRUE	NA	2	0	1	1	0	0	0	0	0	0	0	0	0	0	0	0	0	0	0	0	0	0	0	0	0	0	0	0	0	0	0	0	0	0	0	0	0	0	0	0	0	0	0	0	0	0	0	0	0	0	0	0	0	0	0	0	0	0	0	0	0	0	0	0	0	0	27.16	FALSE	FALSE	FALSE	397	0.019
C1Rp.Ala597Thr	C1R	0.01945722917574455	0.01039717196922437	0	0.049668474670836	NA	NA	NA	NA	NA	NA	0.02804731513796944	0.01919570016316345	Thr	Ala	TRUE	NA	2	0	1	1	0	0	0	0	0	0	0	0	0	0	0	0	0	0	0	0	0	0	0	0	0	0	0	0	0	0	0	0	0	0	0	0	0	0	0	0	0	0	0	0	0	0	0	0	0	0	0	0	0	0	0	0	0	0	0	0	0	0	0	0	0	0	27.68	FALSE	FALSE	FALSE	397	0.019
C2CD2Lp.Ser620Leu	C2CD2L	0.01945722917574455	0.01039717196922437	0	0.05157279217214799	NA	NA	NA	NA	NA	NA	0.02804731513796944	0.01919570016316345	Leu	Ser	FALSE	NA	2	0	1	1	0	0	0	0	0	0	0	0	0	0	0	0	0	0	0	0	0	0	0	0	0	0	0	0	0	0	0	0	0	0	0	0	0	0	0	0	0	0	0	0	0	0	0	0	0	0	0	0	0	0	0	0	0	0	0	0	0	0	0	0	0	0	26.75	FALSE	FALSE	FALSE	397	0.019
C2ORF66p.Pro22His	C2ORF66	0.01945722917574455	0.01039717196922437	0	0.04961964601695699	NA	NA	NA	NA	NA	NA	0.02804731513796944	0.01919570016316345	His	Pro	TRUE	NA	2	0	1	1	0	0	0	0	0	0	0	0	0	0	0	0	0	0	0	0	0	0	0	0	0	0	0	0	0	0	0	0	0	0	0	0	0	0	0	0	0	0	0	0	0	0	0	0	0	0	0	0	0	0	0	0	0	0	0	0	0	0	0	0	0	0	27.18	FALSE	FALSE	FALSE	397	0.019
C4ORF50p.Gly701Arg	C4ORF50	0.01945722917574455	0.01039717196922437	0	0.04961964601695699	NA	NA	NA	NA	NA	NA	0.02804731513796944	0.01919570016316345	Arg	Gly	TRUE	NA	2	0	1	1	0	0	0	0	0	0	0	0	0	0	0	0	0	0	0	0	0	0	0	0	0	0	0	0	0	0	0	0	0	0	0	0	0	0	0	0	0	0	0	0	0	0	0	0	0	0	0	0	0	0	0	0	0	0	0	0	0	0	0	0	0	0	26.96	FALSE	FALSE	FALSE	397	0.019
C5AR1p.Thr62Met	C5AR1	0.01945722917574455	0.01039717196922437	0	0.049668474670836	NA	NA	NA	NA	NA	NA	0.02804731513796944	0.01919570016316345	Met	Thr	FALSE	NA	2	0	1	1	0	0	0	0	0	0	0	0	0	0	0	0	0	0	0	0	0	0	0	0	0	0	0	0	0	0	0	0	0	0	0	0	0	0	0	0	0	0	0	0	0	0	0	0	0	0	0	0	0	0	0	0	0	0	0	0	0	0	0	0	0	0	26.94	FALSE	FALSE	FALSE	397	0.019
C5ORF28p.Lys7Asn	C5ORF28	0.01945722917574455	0.01039717196922437	0	0.04961964601695699	NA	NA	NA	NA	NA	NA	0.02804731513796944	0.01919570016316345	Asn	Lys	FALSE	NA	2	0	1	1	0	0	0	0	0	0	0	0	0	0	0	0	0	0	0	0	0	0	0	0	0	0	0	0	0	0	0	0	0	0	0	0	0	0	0	0	0	0	0	0	0	0	0	0	0	0	0	0	0	0	0	0	0	0	0	0	0	0	0	0	0	0	27.22	FALSE	FALSE	FALSE	397	0.019
C6p.Glu821Asp	C6	0.01945722917574455	0.01039717196922437	0	0.05157279217214799	NA	NA	NA	NA	NA	NA	0.02804731513796944	0.01919570016316345	Asp	Glu	FALSE	NA	2	0	1	1	0	0	0	0	0	0	0	0	0	0	0	0	0	0	0	0	0	0	0	0	0	0	0	0	0	0	0	0	0	0	0	0	0	0	0	0	0	0	0	0	0	0	0	0	0	0	0	0	0	0	0	0	0	0	0	0	0	0	0	0	0	0	26.83	FALSE	FALSE	FALSE	397	0.019
C7ORF25p.Ala152Ser	C7ORF25	0.01945722917574455	0.01039717196922437	0	0.04961964601695699	NA	NA	NA	NA	NA	NA	0.02804731513796944	0.01919570016316345	Ser	Ala	TRUE	NA	2	0	1	1	0	0	0	0	0	0	0	0	0	0	0	0	0	0	0	0	0	0	0	0	0	0	0	0	0	0	0	0	0	0	0	0	0	0	0	0	0	0	0	0	0	0	0	0	0	0	0	0	0	0	0	0	0	0	0	0	0	0	0	0	0	0	27.62	FALSE	FALSE	FALSE	397	0.019
C7ORF26p.Pro225Ser	C7ORF26	0.01945722917574455	0.01039717196922437	0	0.04961964601695699	NA	NA	NA	NA	NA	NA	0.02804731513796944	0.01919570016316345	Ser	Pro	TRUE	NA	2	0	1	1	0	0	0	0	0	0	0	0	0	0	0	0	0	0	0	0	0	0	0	0	0	0	0	0	0	0	0	0	0	0	0	0	0	0	0	0	0	0	0	0	0	0	0	0	0	0	0	0	0	0	0	0	0	0	0	0	0	0	0	0	0	0	27.21	FALSE	FALSE	FALSE	397	0.019
C9ORF171p.Arg161His	C9ORF171	0.01945722917574455	0.01039717196922437	0	0.04961964601695699	NA	NA	NA	NA	NA	NA	0.02804731513796944	0.01919570016316345	His	Arg	TRUE	NA	2	0	1	1	0	0	0	0	0	0	0	0	0	0	0	0	0	0	0	0	0	0	0	0	0	0	0	0	0	0	0	0	0	0	0	0	0	0	0	0	0	0	0	0	0	0	0	0	0	0	0	0	0	0	0	0	0	0	0	0	0	0	0	0	0	0	27.3	FALSE	FALSE	FALSE	397	0.019
C9ORF50p.Val298Ile	C9ORF50	0.01945722917574455	0.01039717196922437	0	0.04961964601695699	NA	NA	NA	NA	NA	NA	0.02804731513796944	0.01919570016316345	Ile	Val	FALSE	NA	2	0	1	1	0	0	0	0	0	0	0	0	0	0	0	0	0	0	0	0	0	0	0	0	0	0	0	0	0	0	0	0	0	0	0	0	0	0	0	0	0	0	0	0	0	0	0	0	0	0	0	0	0	0	0	0	0	0	0	0	0	0	0	0	0	0	27.11	FALSE	FALSE	FALSE	397	0.019
CA10p.Leu11Ile	CA10	0.01945722917574455	0.01039717196922437	0	0.04961964601695699	NA	NA	NA	NA	NA	NA	0.02804731513796944	0.01919570016316345	Ile	Leu	FALSE	NA	2	0	1	1	0	0	0	0	0	0	0	0	0	0	0	0	0	0	0	0	0	0	0	0	0	0	0	0	0	0	0	0	0	0	0	0	0	0	0	0	0	0	0	0	0	0	0	0	0	0	0	0	0	0	0	0	0	0	0	0	0	0	0	0	0	0	25.37	FALSE	FALSE	FALSE	397	0.019
CA8p.Thr130Met	CA8	0.01945722917574455	0.01039717196922437	0	0.04961964601695699	NA	NA	NA	NA	NA	NA	0.02804731513796944	0.01919570016316345	Met	Thr	FALSE	NA	2	0	1	1	0	0	0	0	0	0	0	0	0	0	0	0	0	0	0	0	0	0	0	0	0	0	0	0	0	0	0	0	0	0	0	0	0	0	0	0	0	0	0	0	0	0	0	0	0	0	0	0	0	0	0	0	0	0	0	0	0	0	0	0	0	0	27.25	FALSE	FALSE	FALSE	397	0.019
CABS1p.Glu293Lys	CABS1	0.01945722917574455	0.01039717196922437	0	0.04961964601695699	NA	NA	NA	NA	NA	NA	0.02804731513796944	0.01919570016316345	Lys	Glu	TRUE	NA	2	0	1	1	0	0	0	0	0	0	0	0	0	0	0	0	0	0	0	0	0	0	0	0	0	0	0	0	0	0	0	0	0	0	0	0	0	0	0	0	0	0	0	0	0	0	0	0	0	0	0	0	0	0	0	0	0	0	0	0	0	0	0	0	0	0	26.9	FALSE	FALSE	FALSE	397	0.019
CACNA1Cp.Arg1395Trp	CACNA1C	0.01945722917574455	0.01039717196922437	0	0.04961964601695699	NA	NA	NA	NA	NA	NA	0.02804731513796944	0.01919570016316345	Trp	Arg	FALSE	NA	2	0	1	1	0	0	0	0	0	0	0	0	0	0	0	0	0	0	0	0	0	0	0	0	0	0	0	0	0	0	0	0	0	0	0	0	0	0	0	0	0	0	0	0	0	0	0	0	0	0	0	0	0	0	0	0	0	0	0	0	0	0	0	0	0	0	28.15	FALSE	FALSE	FALSE	397	0.019
CACNA1Ep.Glu1066Lys	CACNA1E	0.01945722917574455	0.01039717196922437	0	0.04961964601695699	NA	NA	NA	NA	NA	NA	0.02804731513796944	0.01919570016316345	Lys	Glu	TRUE	NA	2	0	1	1	0	0	0	0	0	0	0	0	0	0	0	0	0	0	0	0	0	0	0	0	0	0	0	0	0	0	0	0	0	0	0	0	0	0	0	0	0	0	0	0	0	0	0	0	0	0	0	0	0	0	0	0	0	0	0	0	0	0	0	0	0	0	27.46	FALSE	FALSE	FALSE	397	0.019
CACNA1Ep.Tyr1296His	CACNA1E	0.01945722917574455	0.01039717196922437	0	0.05157279217214799	NA	NA	NA	NA	NA	NA	0.02804731513796944	0.01919570016316345	His	Tyr	TRUE	NA	2	0	1	1	0	0	0	0	0	0	0	0	0	0	0	0	0	0	0	0	0	0	0	0	0	0	0	0	0	0	0	0	0	0	0	0	0	0	0	0	0	0	0	0	0	0	0	0	0	0	0	0	0	0	0	0	0	0	0	0	0	0	0	0	0	0	27.41	FALSE	FALSE	FALSE	397	0.019
CACNA1Fp.Arg1790His	CACNA1F	0.01945722917574455	0.01039717196922437	0	0.04961964601695699	NA	NA	NA	NA	NA	NA	0.02804731513796944	0.01919570016316345	His	Arg	TRUE	NA	2	0	1	1	0	0	0	0	0	0	0	0	0	0	0	0	0	0	0	0	0	0	0	0	0	0	0	0	0	0	0	0	0	0	0	0	0	0	0	0	0	0	0	0	0	0	0	0	0	0	0	0	0	0	0	0	0	0	0	0	0	0	0	0	0	0	26.41	FALSE	FALSE	FALSE	397	0.019
CACNG3p.Arg234Gln	CACNG3	0.01945722917574455	0.01039717196922437	0	0.05157279217214799	NA	NA	NA	NA	NA	NA	0.02804731513796944	0.01919570016316345	Gln	Arg	FALSE	NA	2	0	1	1	0	0	0	0	0	0	0	0	0	0	0	0	0	0	0	0	0	0	0	0	0	0	0	0	0	0	0	0	0	0	0	0	0	0	0	0	0	0	0	0	0	0	0	0	0	0	0	0	0	0	0	0	0	0	0	0	0	0	0	0	0	0	26.79	FALSE	FALSE	FALSE	397	0.019
CADM4p.Arg132Gln	CADM4	0.01945722917574455	0.01039717196922437	0	0.04961964601695699	NA	NA	NA	NA	NA	NA	0.02804731513796944	0.01919570016316345	Gln	Arg	FALSE	NA	2	0	1	1	0	0	0	0	0	0	0	0	0	0	0	0	0	0	0	0	0	0	0	0	0	0	0	0	0	0	0	0	0	0	0	0	0	0	0	0	0	0	0	0	0	0	0	0	0	0	0	0	0	0	0	0	0	0	0	0	0	0	0	0	0	0	27.52	FALSE	FALSE	FALSE	397	0.019
CALB2p.Arg258Cys	CALB2	0.01945722917574455	0.01039717196922437	0	0.04961964601695699	NA	NA	NA	NA	NA	NA	0.02804731513796944	0.01919570016316345	Cys	Arg	TRUE	NA	2	0	1	1	0	0	0	0	0	0	0	0	0	0	0	0	0	0	0	0	0	0	0	0	0	0	0	0	0	0	0	0	0	0	0	0	0	0	0	0	0	0	0	0	0	0	0	0	0	0	0	0	0	0	0	0	0	0	0	0	0	0	0	0	0	0	26.56	FALSE	FALSE	FALSE	397	0.019
CALCRp.Gln439Ter	CALCR	0.01945722917574455	0.01039717196922437	0	0.04961964601695699	NA	NA	NA	NA	NA	NA	0.02804731513796944	0.01919570016316345	Ter	Gln	FALSE	NA	2	0	1	1	0	0	0	0	0	0	0	0	0	0	0	0	0	0	0	0	0	0	0	0	0	0	0	0	0	0	0	0	0	0	0	0	0	0	0	0	0	0	0	0	0	0	0	0	0	0	0	0	0	0	0	0	0	0	0	0	0	0	0	0	0	0	27.6	FALSE	FALSE	FALSE	397	0.019
CAMKVp.Ser409Asn	CAMKV	0.01945722917574455	0.01039717196922437	0	0.04961964601695699	NA	NA	NA	NA	NA	NA	0.02804731513796944	0.01919570016316345	Asn	Ser	FALSE	NA	2	0	1	1	0	0	0	0	0	0	0	0	0	0	0	0	0	0	0	0	0	0	0	0	0	0	0	0	0	0	0	0	0	0	0	0	0	0	0	0	0	0	0	0	0	0	0	0	0	0	0	0	0	0	0	0	0	0	0	0	0	0	0	0	0	0	27.47	FALSE	FALSE	FALSE	397	0.019
CAMTA1p.Gly518Glu	CAMTA1	0.01945722917574455	0.01039717196922437	0	0.04961964601695699	NA	NA	NA	NA	NA	NA	0.02804731513796944	0.01919570016316345	Glu	Gly	FALSE	1	2	0	1	1	0	0	0	0	0	0	0	0	0	0	0	0	0	0	0	0	0	0	0	0	0	0	0	0	0	0	0	0	0	0	0	0	0	0	0	0	0	0	0	0	0	0	0	0	0	0	0	0	0	0	0	0	0	0	0	0	0	0	0	0	0	0	27.03	FALSE	FALSE	FALSE	397	0.019
CAMTA1p.Val747Met	CAMTA1	0.01945722917574455	0.01039717196922437	0	0.04961964601695699	NA	NA	NA	NA	NA	NA	0.02804731513796944	0.01919570016316345	Met	Val	FALSE	1	2	0	1	1	0	0	0	0	0	0	0	0	0	0	0	0	0	0	0	0	0	0	0	0	0	0	0	0	0	0	0	0	0	0	0	0	0	0	0	0	0	0	0	0	0	0	0	0	0	0	0	0	0	0	0	0	0	0	0	0	0	0	0	0	0	0	27.35	FALSE	FALSE	FALSE	397	0.019
CAMTA2p.Ser866Leu	CAMTA2	0.01945722917574455	0.01039717196922437	0	0.04961964601695699	NA	NA	NA	NA	NA	NA	0.02804731513796944	0.01919570016316345	Leu	Ser	FALSE	NA	2	0	1	1	0	0	0	0	0	0	0	0	0	0	0	0	0	0	0	0	0	0	0	0	0	0	0	0	0	0	0	0	0	0	0	0	0	0	0	0	0	0	0	0	0	0	0	0	0	0	0	0	0	0	0	0	0	0	0	0	0	0	0	0	0	0	27.73	FALSE	FALSE	FALSE	397	0.019
CAPN12p.Val344Met	CAPN12	0.01945722917574455	0.01039717196922437	0	0.04961964601695699	NA	NA	NA	NA	NA	NA	0.02804731513796944	0.01919570016316345	Met	Val	FALSE	NA	2	0	1	1	0	0	0	0	0	0	0	0	0	0	0	0	0	0	0	0	0	0	0	0	0	0	0	0	0	0	0	0	0	0	0	0	0	0	0	0	0	0	0	0	0	0	0	0	0	0	0	0	0	0	0	0	0	0	0	0	0	0	0	0	0	0	26.8	FALSE	FALSE	FALSE	397	0.019
CAPN5p.Arg438His	CAPN5	0.01945722917574455	0.01039717196922437	0	0.05157279217214799	NA	NA	NA	NA	NA	NA	0.02804731513796944	0.01919570016316345	His	Arg	TRUE	NA	2	0	1	1	0	0	0	0	0	0	0	0	0	0	0	0	0	0	0	0	0	0	0	0	0	0	0	0	0	0	0	0	0	0	0	0	0	0	0	0	0	0	0	0	0	0	0	0	0	0	0	0	0	0	0	0	0	0	0	0	0	0	0	0	0	0	27.59	FALSE	FALSE	FALSE	397	0.019
CARD11p.Asp161Tyr	CARD11	0.01945722917574455	0.01039717196922437	0	0.049668474670836	NA	NA	NA	NA	NA	NA	0.02804731513796944	0.01919570016316345	Tyr	Asp	TRUE	1	2	0	1	1	0	0	0	0	0	0	0	0	0	0	0	0	0	0	0	0	0	0	0	0	0	0	0	0	0	0	0	0	0	0	0	0	0	0	0	0	0	0	0	0	0	0	0	0	0	0	0	0	0	0	0	0	0	0	0	0	0	0	0	0	0	0	26.32	FALSE	FALSE	FALSE	397	0.019
CARD11p.Glu528Lys	CARD11	0.01945722917574455	0.01039717196922437	0	0.04961964601695699	NA	NA	NA	NA	NA	NA	0.02804731513796944	0.01919570016316345	Lys	Glu	TRUE	1	2	0	1	1	0	0	0	0	0	0	0	0	0	0	0	0	0	0	0	0	0	0	0	0	0	0	0	0	0	0	0	0	0	0	0	0	0	0	0	0	0	0	0	0	0	0	0	0	0	0	0	0	0	0	0	0	0	0	0	0	0	0	0	0	0	0	26.57	FALSE	FALSE	FALSE	397	0.019
CARD6p.His99Tyr	CARD6	0.01945722917574455	0.01039717196922437	0	0.04961964601695699	NA	NA	NA	NA	NA	NA	0.02804731513796944	0.01919570016316345	Tyr	His	TRUE	NA	2	0	1	1	0	0	0	0	0	0	0	0	0	0	0	0	0	0	0	0	0	0	0	0	0	0	0	0	0	0	0	0	0	0	0	0	0	0	0	0	0	0	0	0	0	0	0	0	0	0	0	0	0	0	0	0	0	0	0	0	0	0	0	0	0	0	26.8	FALSE	FALSE	FALSE	397	0.019
CARD8p.Gly232Ser	CARD8	0.01945722917574455	0.01039717196922437	0	0.04961964601695699	NA	NA	NA	NA	NA	NA	0.02804731513796944	0.01919570016316345	Ser	Gly	TRUE	NA	2	0	1	1	0	0	0	0	0	0	0	0	0	0	0	0	0	0	0	0	0	0	0	0	0	0	0	0	0	0	0	0	0	0	0	0	0	0	0	0	0	0	0	0	0	0	0	0	0	0	0	0	0	0	0	0	0	0	0	0	0	0	0	0	0	0	26.72	FALSE	FALSE	FALSE	397	0.019
CASRp.Thr92Met	CASR	0.01945722917574455	0.01039717196922437	0	0.04961964601695699	NA	NA	NA	NA	NA	NA	0.02804731513796944	0.01919570016316345	Met	Thr	FALSE	NA	2	0	1	1	0	0	0	0	0	0	0	0	0	0	0	0	0	0	0	0	0	0	0	0	0	0	0	0	0	0	0	0	0	0	0	0	0	0	0	0	0	0	0	0	0	0	0	0	0	0	0	0	0	0	0	0	0	0	0	0	0	0	0	0	0	0	26.96	FALSE	FALSE	FALSE	397	0.019
CASS4p.Ser411Tyr	CASS4	0.01945722917574455	0.01039717196922437	0	0.04961964601695699	NA	NA	NA	NA	NA	NA	0.02804731513796944	0.01919570016316345	Tyr	Ser	TRUE	NA	2	0	1	1	0	0	0	0	0	0	0	0	0	0	0	0	0	0	0	0	0	0	0	0	0	0	0	0	0	0	0	0	0	0	0	0	0	0	0	0	0	0	0	0	0	0	0	0	0	0	0	0	0	0	0	0	0	0	0	0	0	0	0	0	0	0	27.49	FALSE	FALSE	FALSE	397	0.019
CATSPERDp.Gly682Ser	CATSPERD	0.01945722917574455	0.01039717196922437	0	0.05157279217214799	NA	NA	NA	NA	NA	NA	0.02804731513796944	0.01919570016316345	Ser	Gly	TRUE	NA	2	0	1	1	0	0	0	0	0	0	0	0	0	0	0	0	0	0	0	0	0	0	0	0	0	0	0	0	0	0	0	0	0	0	0	0	0	0	0	0	0	0	0	0	0	0	0	0	0	0	0	0	0	0	0	0	0	0	0	0	0	0	0	0	0	0	27.5	FALSE	FALSE	FALSE	397	0.019
CBLN3p.Arg127Gln	CBLN3	0.01945722917574455	0.01039717196922437	0	0.04961964601695699	NA	NA	NA	NA	NA	NA	0.02804731513796944	0.01919570016316345	Gln	Arg	FALSE	NA	2	0	1	1	0	0	0	0	0	0	0	0	0	0	0	0	0	0	0	0	0	0	0	0	0	0	0	0	0	0	0	0	0	0	0	0	0	0	0	0	0	0	0	0	0	0	0	0	0	0	0	0	0	0	0	0	0	0	0	0	0	0	0	0	0	0	26.9	FALSE	FALSE	FALSE	397	0.019
CBLp.Arg893Gln	CBL	0.01945722917574455	0.01039717196922437	0	0.04961964601695699	NA	NA	NA	NA	NA	NA	0.02804731513796944	0.01919570016316345	Gln	Arg	FALSE	1	2	0	1	1	0	0	0	0	0	0	0	0	0	0	0	0	0	0	0	0	0	0	0	0	0	0	0	0	0	0	0	0	0	0	0	0	0	0	0	0	0	0	0	0	0	0	0	0	0	0	0	0	0	0	0	0	0	0	0	0	0	0	0	0	0	0	27.17	TRUE	FALSE	FALSE	397	0.019
CCBL1p.Val31Met	CCBL1	0.01945722917574455	0.01039717196922437	0	0.04961964601695699	NA	NA	NA	NA	NA	NA	0.02804731513796944	0.01919570016316345	Met	Val	FALSE	NA	2	0	1	1	0	0	0	0	0	0	0	0	0	0	0	0	0	0	0	0	0	0	0	0	0	0	0	0	0	0	0	0	0	0	0	0	0	0	0	0	0	0	0	0	0	0	0	0	0	0	0	0	0	0	0	0	0	0	0	0	0	0	0	0	0	0	27.41	FALSE	FALSE	FALSE	397	0.019
CCDC122p.Glu264Lys	CCDC122	0.01945722917574455	0.01039717196922437	0	0.04961964601695699	NA	NA	NA	NA	NA	NA	0.02804731513796944	0.01919570016316345	Lys	Glu	TRUE	NA	2	0	1	1	0	0	0	0	0	0	0	0	0	0	0	0	0	0	0	0	0	0	0	0	0	0	0	0	0	0	0	0	0	0	0	0	0	0	0	0	0	0	0	0	0	0	0	0	0	0	0	0	0	0	0	0	0	0	0	0	0	0	0	0	0	0	27.43	FALSE	FALSE	FALSE	397	0.019
CCDC39p.Glu222Ter	CCDC39	0.01945722917574455	0.01039717196922437	0	0.04961964601695699	NA	NA	NA	NA	NA	NA	0.02804731513796944	0.01919570016316345	Ter	Glu	FALSE	NA	2	0	1	1	0	0	0	0	0	0	0	0	0	0	0	0	0	0	0	0	0	0	0	0	0	0	0	0	0	0	0	0	0	0	0	0	0	0	0	0	0	0	0	0	0	0	0	0	0	0	0	0	0	0	0	0	0	0	0	0	0	0	0	0	0	0	26.31	FALSE	FALSE	FALSE	397	0.019
CCDC47p.Glu307Ter	CCDC47	0.01945722917574455	0.01039717196922437	0	0.04961964601695699	NA	NA	NA	NA	NA	NA	0.02804731513796944	0.01919570016316345	Ter	Glu	FALSE	NA	2	0	1	1	0	0	0	0	0	0	0	0	0	0	0	0	0	0	0	0	0	0	0	0	0	0	0	0	0	0	0	0	0	0	0	0	0	0	0	0	0	0	0	0	0	0	0	0	0	0	0	0	0	0	0	0	0	0	0	0	0	0	0	0	0	0	26.98	FALSE	FALSE	FALSE	397	0.019
CCDC81p.Arg41Trp	CCDC81	0.01945722917574455	0.01039717196922437	0	0.04961964601695699	NA	NA	NA	NA	NA	NA	0.02804731513796944	0.01919570016316345	Trp	Arg	FALSE	NA	2	0	1	1	0	0	0	0	0	0	0	0	0	0	0	0	0	0	0	0	0	0	0	0	0	0	0	0	0	0	0	0	0	0	0	0	0	0	0	0	0	0	0	0	0	0	0	0	0	0	0	0	0	0	0	0	0	0	0	0	0	0	0	0	0	0	27.86	FALSE	FALSE	FALSE	397	0.019
CCDC85Ap.Gly385Ser	CCDC85A	0.01945722917574455	0.01039717196922437	0	0.04961964601695699	NA	NA	NA	NA	NA	NA	0.02804731513796944	0.01919570016316345	Ser	Gly	TRUE	NA	2	0	1	1	0	0	0	0	0	0	0	0	0	0	0	0	0	0	0	0	0	0	0	0	0	0	0	0	0	0	0	0	0	0	0	0	0	0	0	0	0	0	0	0	0	0	0	0	0	0	0	0	0	0	0	0	0	0	0	0	0	0	0	0	0	0	27.34	FALSE	FALSE	FALSE	397	0.019
CCDC96p.Arg241Cys	CCDC96	0.01945722917574455	0.01039717196922437	0	0.05157279217214799	NA	NA	NA	NA	NA	NA	0.02804731513796944	0.01919570016316345	Cys	Arg	TRUE	NA	2	0	1	1	0	0	0	0	0	0	0	0	0	0	0	0	0	0	0	0	0	0	0	0	0	0	0	0	0	0	0	0	0	0	0	0	0	0	0	0	0	0	0	0	0	0	0	0	0	0	0	0	0	0	0	0	0	0	0	0	0	0	0	0	0	0	27.3	FALSE	FALSE	FALSE	397	0.019
CCL1p.Cys49Arg	CCL1	0.01945722917574455	0.01039717196922437	0	0.04961964601695699	NA	NA	NA	NA	NA	NA	0.02804731513796944	0.01919570016316345	Arg	Cys	TRUE	NA	2	0	1	1	0	0	0	0	0	0	0	0	0	0	0	0	0	0	0	0	0	0	0	0	0	0	0	0	0	0	0	0	0	0	0	0	0	0	0	0	0	0	0	0	0	0	0	0	0	0	0	0	0	0	0	0	0	0	0	0	0	0	0	0	0	0	27.03	FALSE	FALSE	FALSE	397	0.019
CD1Ap.Ala264Thr	CD1A	0.01945722917574455	0.01039717196922437	0	0.04961964601695699	NA	NA	NA	NA	NA	NA	0.02804731513796944	0.01919570016316345	Thr	Ala	TRUE	NA	2	0	1	1	0	0	0	0	0	0	0	0	0	0	0	0	0	0	0	0	0	0	0	0	0	0	0	0	0	0	0	0	0	0	0	0	0	0	0	0	0	0	0	0	0	0	0	0	0	0	0	0	0	0	0	0	0	0	0	0	0	0	0	0	0	0	26.42	FALSE	FALSE	FALSE	397	0.019
CD1Dp.Glu259Asp	CD1D	0.01945722917574455	0.01039717196922437	0	0.04961964601695699	NA	NA	NA	NA	NA	NA	0.02804731513796944	0.01919570016316345	Asp	Glu	FALSE	NA	2	0	1	1	0	0	0	0	0	0	0	0	0	0	0	0	0	0	0	0	0	0	0	0	0	0	0	0	0	0	0	0	0	0	0	0	0	0	0	0	0	0	0	0	0	0	0	0	0	0	0	0	0	0	0	0	0	0	0	0	0	0	0	0	0	0	27.27	FALSE	FALSE	FALSE	397	0.019
CD300LBp.Arg91Cys	CD300LB	0.01945722917574455	0.01039717196922437	0	0.04961964601695699	NA	NA	NA	NA	NA	NA	0.02804731513796944	0.01919570016316345	Cys	Arg	TRUE	NA	2	0	1	1	0	0	0	0	0	0	0	0	0	0	0	0	0	0	0	0	0	0	0	0	0	0	0	0	0	0	0	0	0	0	0	0	0	0	0	0	0	0	0	0	0	0	0	0	0	0	0	0	0	0	0	0	0	0	0	0	0	0	0	0	0	0	26.56	FALSE	FALSE	FALSE	397	0.019
CD86p.Val199Ile	CD86	0.01945722917574455	0.01039717196922437	0	0.04961964601695699	NA	NA	NA	NA	NA	NA	0.02804731513796944	0.01919570016316345	Ile	Val	FALSE	NA	2	0	1	1	0	0	0	0	0	0	0	0	0	0	0	0	0	0	0	0	0	0	0	0	0	0	0	0	0	0	0	0	0	0	0	0	0	0	0	0	0	0	0	0	0	0	0	0	0	0	0	0	0	0	0	0	0	0	0	0	0	0	0	0	0	0	26.95	FALSE	FALSE	FALSE	397	0.019
CD96p.Tyr11Cys	CD96	0.01945722917574455	0.01039717196922437	0	0.04961964601695699	NA	NA	NA	NA	NA	NA	0.02804731513796944	0.01919570016316345	Cys	Tyr	TRUE	NA	2	0	1	1	0	0	0	0	0	0	0	0	0	0	0	0	0	0	0	0	0	0	0	0	0	0	0	0	0	0	0	0	0	0	0	0	0	0	0	0	0	0	0	0	0	0	0	0	0	0	0	0	0	0	0	0	0	0	0	0	0	0	0	0	0	0	27.02	FALSE	FALSE	FALSE	397	0.019
CDC42BPBp.Ala1143Val	CDC42BPB	0.01945722917574455	0.01039717196922437	0	0.04961964601695699	NA	NA	NA	NA	NA	NA	0.02804731513796944	0.01919570016316345	Val	Ala	FALSE	NA	2	0	1	1	0	0	0	0	0	0	0	0	0	0	0	0	0	0	0	0	0	0	0	0	0	0	0	0	0	0	0	0	0	0	0	0	0	0	0	0	0	0	0	0	0	0	0	0	0	0	0	0	0	0	0	0	0	0	0	0	0	0	0	0	0	0	27.08	FALSE	FALSE	FALSE	397	0.019
CDC42BPGp.Arg1026Cys	CDC42BPG	0.01945722917574455	0.01039717196922437	0	0.04961964601695699	NA	NA	NA	NA	NA	NA	0.02804731513796944	0.01919570016316345	Cys	Arg	TRUE	NA	2	0	1	1	0	0	0	0	0	0	0	0	0	0	0	0	0	0	0	0	0	0	0	0	0	0	0	0	0	0	0	0	0	0	0	0	0	0	0	0	0	0	0	0	0	0	0	0	0	0	0	0	0	0	0	0	0	0	0	0	0	0	0	0	0	0	26.76	FALSE	FALSE	FALSE	397	0.019
CDCA7Lp.Glu279Asp	CDCA7L	0.01945722917574455	0.01039717196922437	0	0.04961964601695699	NA	NA	NA	NA	NA	NA	0.02804731513796944	0.01919570016316345	Asp	Glu	FALSE	NA	2	0	1	1	0	0	0	0	0	0	0	0	0	0	0	0	0	0	0	0	0	0	0	0	0	0	0	0	0	0	0	0	0	0	0	0	0	0	0	0	0	0	0	0	0	0	0	0	0	0	0	0	0	0	0	0	0	0	0	0	0	0	0	0	0	0	27.17	FALSE	FALSE	FALSE	397	0.019
CDH10p.Glu157Ter	CDH10	0.01945722917574455	0.01039717196922437	0	0.04961964601695699	NA	NA	NA	NA	NA	NA	0.02804731513796944	0.01919570016316345	Ter	Glu	FALSE	2	2	0	1	1	0	0	0	0	0	0	0	0	0	0	0	0	0	0	0	0	0	0	0	0	0	0	0	0	0	0	0	0	0	0	0	0	0	0	0	0	0	0	0	0	0	0	0	0	0	0	0	0	0	0	0	0	0	0	0	0	0	0	0	0	0	0	27.04	FALSE	FALSE	FALSE	397	0.019
CDH10p.Leu362Ile	CDH10	0.01945722917574455	0.01039717196922437	0	0.049668474670836	NA	NA	NA	NA	NA	NA	0.02804731513796944	0.01919570016316345	Ile	Leu	FALSE	2	2	0	1	1	0	0	0	0	0	0	0	0	0	0	0	0	0	0	0	0	0	0	0	0	0	0	0	0	0	0	0	0	0	0	0	0	0	0	0	0	0	0	0	0	0	0	0	0	0	0	0	0	0	0	0	0	0	0	0	0	0	0	0	0	0	0	27.17	FALSE	FALSE	FALSE	397	0.019
CDH16p.Pro45Leu	CDH16	0.01945722917574455	0.01039717196922437	0	0.04961964601695699	NA	NA	NA	NA	NA	NA	0.02804731513796944	0.01919570016316345	Leu	Pro	FALSE	NA	2	0	1	1	0	0	0	0	0	0	0	0	0	0	0	0	0	0	0	0	0	0	0	0	0	0	0	0	0	0	0	0	0	0	0	0	0	0	0	0	0	0	0	0	0	0	0	0	0	0	0	0	0	0	0	0	0	0	0	0	0	0	0	0	0	0	27.35	FALSE	FALSE	FALSE	397	0.019
CDH18p.Thr706Asn	CDH18	0.01945722917574455	0.01039717196922437	0	0.04961964601695699	NA	NA	NA	NA	NA	NA	0.02804731513796944	0.01919570016316345	Asn	Thr	FALSE	NA	2	0	1	1	0	0	0	0	0	0	0	0	0	0	0	0	0	0	0	0	0	0	0	0	0	0	0	0	0	0	0	0	0	0	0	0	0	0	0	0	0	0	0	0	0	0	0	0	0	0	0	0	0	0	0	0	0	0	0	0	0	0	0	0	0	0	27.67	FALSE	FALSE	FALSE	397	0.019
CDH19p.Arg621Trp	CDH19	0.01945722917574455	0.01039717196922437	0	0.04961964601695699	NA	NA	NA	NA	NA	NA	0.02804731513796944	0.01919570016316345	Trp	Arg	FALSE	NA	2	0	1	1	0	0	0	0	0	0	0	0	0	0	0	0	0	0	0	0	0	0	0	0	0	0	0	0	0	0	0	0	0	0	0	0	0	0	0	0	0	0	0	0	0	0	0	0	0	0	0	0	0	0	0	0	0	0	0	0	0	0	0	0	0	0	26.99	FALSE	FALSE	FALSE	397	0.019
CDH23p.Arg419Gln	CDH23	0.01945722917574455	0.01039717196922437	0	0.04961964601695699	NA	NA	NA	NA	NA	NA	0.02804731513796944	0.01919570016316345	Gln	Arg	FALSE	NA	2	0	1	1	0	0	0	0	0	0	0	0	0	0	0	0	0	0	0	0	0	0	0	0	0	0	0	0	0	0	0	0	0	0	0	0	0	0	0	0	0	0	0	0	0	0	0	0	0	0	0	0	0	0	0	0	0	0	0	0	0	0	0	0	0	0	26.62	FALSE	FALSE	FALSE	397	0.019
CDH4p.Asp775Asn	CDH4	0.01945722917574455	0.01039717196922437	0	0.04961964601695699	NA	NA	NA	NA	NA	NA	0.02804731513796944	0.01919570016316345	Asn	Asp	FALSE	NA	2	0	1	1	0	0	0	0	0	0	0	0	0	0	0	0	0	0	0	0	0	0	0	0	0	0	0	0	0	0	0	0	0	0	0	0	0	0	0	0	0	0	0	0	0	0	0	0	0	0	0	0	0	0	0	0	0	0	0	0	0	0	0	0	0	0	26.7	FALSE	FALSE	FALSE	397	0.019
CDH6p.Glu695Lys	CDH6	0.01945722917574455	0.01039717196922437	0	0.05157279217214799	NA	NA	NA	NA	NA	NA	0.02804731513796944	0.01919570016316345	Lys	Glu	TRUE	NA	2	0	1	1	0	0	0	0	0	0	0	0	0	0	0	0	0	0	0	0	0	0	0	0	0	0	0	0	0	0	0	0	0	0	0	0	0	0	0	0	0	0	0	0	0	0	0	0	0	0	0	0	0	0	0	0	0	0	0	0	0	0	0	0	0	0	27.23	FALSE	FALSE	FALSE	397	0.019
CDH8p.Glu387Gln	CDH8	0.01945722917574455	0.01039717196922437	0	0.04961964601695699	NA	NA	NA	NA	NA	NA	0.02804731513796944	0.01919570016316345	Gln	Glu	FALSE	NA	2	0	1	1	0	0	0	0	0	0	0	0	0	0	0	0	0	0	0	0	0	0	0	0	0	0	0	0	0	0	0	0	0	0	0	0	0	0	0	0	0	0	0	0	0	0	0	0	0	0	0	0	0	0	0	0	0	0	0	0	0	0	0	0	0	0	27.82	FALSE	FALSE	FALSE	397	0.019
CDH9p.Asn559Lys	CDH9	0.01945722917574455	0.01039717196922437	0	0.04961964601695699	NA	NA	NA	NA	NA	NA	0.02804731513796944	0.01919570016316345	Lys	Asn	TRUE	NA	2	0	1	1	0	0	0	0	0	0	0	0	0	0	0	0	0	0	0	0	0	0	0	0	0	0	0	0	0	0	0	0	0	0	0	0	0	0	0	0	0	0	0	0	0	0	0	0	0	0	0	0	0	0	0	0	0	0	0	0	0	0	0	0	0	0	27.15	FALSE	FALSE	FALSE	397	0.019
CDK10p.Thr313Met	CDK10	0.01945722917574455	0.01039717196922437	0	0.04961964601695699	NA	NA	NA	NA	NA	NA	0.02804731513796944	0.01919570016316345	Met	Thr	FALSE	NA	2	0	1	1	0	0	0	0	0	0	0	0	0	0	0	0	0	0	0	0	0	0	0	0	0	0	0	0	0	0	0	0	0	0	0	0	0	0	0	0	0	0	0	0	0	0	0	0	0	0	0	0	0	0	0	0	0	0	0	0	0	0	0	0	0	0	27.7	FALSE	FALSE	FALSE	397	0.019
CDKL4p.Arg223Ile	CDKL4	0.01945722917574455	0.01039717196922437	0	0.04961964601695699	NA	NA	NA	NA	NA	NA	0.02804731513796944	0.01919570016316345	Ile	Arg	FALSE	NA	2	0	1	1	0	0	0	0	0	0	0	0	0	0	0	0	0	0	0	0	0	0	0	0	0	0	0	0	0	0	0	0	0	0	0	0	0	0	0	0	0	0	0	0	0	0	0	0	0	0	0	0	0	0	0	0	0	0	0	0	0	0	0	0	0	0	27.12	FALSE	FALSE	FALSE	397	0.019
CDNFp.Phe43Leu	CDNF	0.01945722917574455	0.01039717196922437	0	0.04961964601695699	NA	NA	NA	NA	NA	NA	0.02804731513796944	0.01919570016316345	Leu	Phe	FALSE	NA	2	0	1	1	0	0	0	0	0	0	0	0	0	0	0	0	0	0	0	0	0	0	0	0	0	0	0	0	0	0	0	0	0	0	0	0	0	0	0	0	0	0	0	0	0	0	0	0	0	0	0	0	0	0	0	0	0	0	0	0	0	0	0	0	0	0	27.74	FALSE	FALSE	FALSE	397	0.019
CECR2p.Arg1154Trp	CECR2	0.01945722917574455	0.01039717196922437	0	0.04961964601695699	NA	NA	NA	NA	NA	NA	0.02804731513796944	0.01919570016316345	Trp	Arg	FALSE	NA	2	0	1	1	0	0	0	0	0	0	0	0	0	0	0	0	0	0	0	0	0	0	0	0	0	0	0	0	0	0	0	0	0	0	0	0	0	0	0	0	0	0	0	0	0	0	0	0	0	0	0	0	0	0	0	0	0	0	0	0	0	0	0	0	0	0	27.92	FALSE	FALSE	FALSE	397	0.019
CENPEp.Asn2429Lys	CENPE	0.01945722917574455	0.01039717196922437	0	0.04961964601695699	NA	NA	NA	NA	NA	NA	0.02804731513796944	0.01919570016316345	Lys	Asn	TRUE	NA	2	0	1	1	0	0	0	0	0	0	0	0	0	0	0	0	0	0	0	0	0	0	0	0	0	0	0	0	0	0	0	0	0	0	0	0	0	0	0	0	0	0	0	0	0	0	0	0	0	0	0	0	0	0	0	0	0	0	0	0	0	0	0	0	0	0	26.84	FALSE	FALSE	FALSE	397	0.019
CEP128p.Arg313His	CEP128	0.01945722917574455	0.01039717196922437	0	0.04961964601695699	NA	NA	NA	NA	NA	NA	0.02804731513796944	0.01919570016316345	His	Arg	TRUE	NA	2	0	1	1	0	0	0	0	0	0	0	0	0	0	0	0	0	0	0	0	0	0	0	0	0	0	0	0	0	0	0	0	0	0	0	0	0	0	0	0	0	0	0	0	0	0	0	0	0	0	0	0	0	0	0	0	0	0	0	0	0	0	0	0	0	0	27.03	FALSE	FALSE	FALSE	397	0.019
CEP128p.Asp676Tyr	CEP128	0.01945722917574455	0.01039717196922437	0	0.05157279217214799	NA	NA	NA	NA	NA	NA	0.02804731513796944	0.01919570016316345	Tyr	Asp	TRUE	NA	2	0	1	1	0	0	0	0	0	0	0	0	0	0	0	0	0	0	0	0	0	0	0	0	0	0	0	0	0	0	0	0	0	0	0	0	0	0	0	0	0	0	0	0	0	0	0	0	0	0	0	0	0	0	0	0	0	0	0	0	0	0	0	0	0	0	27.05	FALSE	FALSE	FALSE	397	0.019
CEP164p.Arg914Trp	CEP164	0.01945722917574455	0.01039717196922437	0	0.04961964601695699	NA	NA	NA	NA	NA	NA	0.02804731513796944	0.01919570016316345	Trp	Arg	FALSE	NA	2	0	1	1	0	0	0	0	0	0	0	0	0	0	0	0	0	0	0	0	0	0	0	0	0	0	0	0	0	0	0	0	0	0	0	0	0	0	0	0	0	0	0	0	0	0	0	0	0	0	0	0	0	0	0	0	0	0	0	0	0	0	0	0	0	0	27.16	FALSE	FALSE	FALSE	397	0.019
CEP164p.Ser417Asn	CEP164	0.01945722917574455	0.01039717196922437	0	0.04961964601695699	NA	NA	NA	NA	NA	NA	0.02804731513796944	0.01919570016316345	Asn	Ser	FALSE	NA	2	0	1	1	0	0	0	0	0	0	0	0	0	0	0	0	0	0	0	0	0	0	0	0	0	0	0	0	0	0	0	0	0	0	0	0	0	0	0	0	0	0	0	0	0	0	0	0	0	0	0	0	0	0	0	0	0	0	0	0	0	0	0	0	0	0	27.87	FALSE	FALSE	FALSE	397	0.019
CEP68p.Arg564His	CEP68	0.01945722917574455	0.01039717196922437	0	0.04961964601695699	NA	NA	NA	NA	NA	NA	0.02804731513796944	0.01919570016316345	His	Arg	TRUE	NA	2	0	1	1	0	0	0	0	0	0	0	0	0	0	0	0	0	0	0	0	0	0	0	0	0	0	0	0	0	0	0	0	0	0	0	0	0	0	0	0	0	0	0	0	0	0	0	0	0	0	0	0	0	0	0	0	0	0	0	0	0	0	0	0	0	0	27.08	FALSE	FALSE	FALSE	397	0.019
CEP72p.Glu526Asp	CEP72	0.01945722917574455	0.01039717196922437	0	0.05157279217214799	NA	NA	NA	NA	NA	NA	0.02804731513796944	0.01919570016316345	Asp	Glu	FALSE	NA	2	0	1	1	0	0	0	0	0	0	0	0	0	0	0	0	0	0	0	0	0	0	0	0	0	0	0	0	0	0	0	0	0	0	0	0	0	0	0	0	0	0	0	0	0	0	0	0	0	0	0	0	0	0	0	0	0	0	0	0	0	0	0	0	0	0	27.9	FALSE	FALSE	FALSE	397	0.019
CETN1p.Leu137Ile	CETN1	0.01945722917574455	0.01039717196922437	0	0.05157279217214799	NA	NA	NA	NA	NA	NA	0.02804731513796944	0.01919570016316345	Ile	Leu	FALSE	NA	2	0	1	1	0	0	0	0	0	0	0	0	0	0	0	0	0	0	0	0	0	0	0	0	0	0	0	0	0	0	0	0	0	0	0	0	0	0	0	0	0	0	0	0	0	0	0	0	0	0	0	0	0	0	0	0	0	0	0	0	0	0	0	0	0	0	26.99	FALSE	FALSE	FALSE	397	0.019
CFHR4p.Ser374Cys	CFHR4	0.01945722917574455	0.01039717196922437	0	0.04961964601695699	NA	NA	NA	NA	NA	NA	0.02804731513796944	0.01919570016316345	Cys	Ser	TRUE	NA	2	0	1	1	0	0	0	0	0	0	0	0	0	0	0	0	0	0	0	0	0	0	0	0	0	0	0	0	0	0	0	0	0	0	0	0	0	0	0	0	0	0	0	0	0	0	0	0	0	0	0	0	0	0	0	0	0	0	0	0	0	0	0	0	0	0	27.57	FALSE	FALSE	FALSE	397	0.019
CFHR5p.Glu131Ter	CFHR5	0.01945722917574455	0.01039717196922437	0	0.04961964601695699	NA	NA	NA	NA	NA	NA	0.02804731513796944	0.01919570016316345	Ter	Glu	FALSE	NA	2	0	1	1	0	0	0	0	0	0	0	0	0	0	0	0	0	0	0	0	0	0	0	0	0	0	0	0	0	0	0	0	0	0	0	0	0	0	0	0	0	0	0	0	0	0	0	0	0	0	0	0	0	0	0	0	0	0	0	0	0	0	0	0	0	0	26.9	FALSE	FALSE	FALSE	397	0.019
CFHp.Arg830Trp	CFH	0.01945722917574455	0.01039717196922437	0	0.04961964601695699	NA	NA	NA	NA	NA	NA	0.02804731513796944	0.01919570016316345	Trp	Arg	FALSE	NA	2	0	1	1	0	0	0	0	0	0	0	0	0	0	0	0	0	0	0	0	0	0	0	0	0	0	0	0	0	0	0	0	0	0	0	0	0	0	0	0	0	0	0	0	0	0	0	0	0	0	0	0	0	0	0	0	0	0	0	0	0	0	0	0	0	0	27.51	FALSE	FALSE	FALSE	397	0.019
CGNL1p.Pro113Gln	CGNL1	0.01945722917574455	0.01039717196922437	0	0.04961964601695699	NA	NA	NA	NA	NA	NA	0.02804731513796944	0.01919570016316345	Gln	Pro	FALSE	NA	2	0	1	1	0	0	0	0	0	0	0	0	0	0	0	0	0	0	0	0	0	0	0	0	0	0	0	0	0	0	0	0	0	0	0	0	0	0	0	0	0	0	0	0	0	0	0	0	0	0	0	0	0	0	0	0	0	0	0	0	0	0	0	0	0	0	27.39	FALSE	FALSE	FALSE	397	0.019
CHD5p.Arg1503His	CHD5	0.01945722917574455	0.01039717196922437	0	0.04961964601695699	NA	NA	NA	NA	NA	NA	0.02804731513796944	0.01919570016316345	His	Arg	TRUE	NA	2	0	1	1	0	0	0	0	0	0	0	0	0	0	0	0	0	0	0	0	0	0	0	0	0	0	0	0	0	0	0	0	0	0	0	0	0	0	0	0	0	0	0	0	0	0	0	0	0	0	0	0	0	0	0	0	0	0	0	0	0	0	0	0	0	0	27.2	FALSE	FALSE	FALSE	397	0.019
CHD5p.Asp81Tyr	CHD5	0.01945722917574455	0.01039717196922437	0	0.04961964601695699	NA	NA	NA	NA	NA	NA	0.02804731513796944	0.01919570016316345	Tyr	Asp	TRUE	NA	2	0	1	1	0	0	0	0	0	0	0	0	0	0	0	0	0	0	0	0	0	0	0	0	0	0	0	0	0	0	0	0	0	0	0	0	0	0	0	0	0	0	0	0	0	0	0	0	0	0	0	0	0	0	0	0	0	0	0	0	0	0	0	0	0	0	27.77	FALSE	FALSE	FALSE	397	0.019
CHD9p.Arg1787His	CHD9	0.01945722917574455	0.01039717196922437	0	0.04961964601695699	NA	NA	NA	NA	NA	NA	0.02804731513796944	0.01919570016316345	His	Arg	TRUE	NA	2	0	1	1	0	0	0	0	0	0	0	0	0	0	0	0	0	0	0	0	0	0	0	0	0	0	0	0	0	0	0	0	0	0	0	0	0	0	0	0	0	0	0	0	0	0	0	0	0	0	0	0	0	0	0	0	0	0	0	0	0	0	0	0	0	0	26.51	FALSE	FALSE	FALSE	397	0.019
CHGBp.Thr63Met	CHGB	0.01945722917574455	0.01039717196922437	0	0.04961964601695699	NA	NA	NA	NA	NA	NA	0.02804731513796944	0.01919570016316345	Met	Thr	FALSE	NA	2	0	1	1	0	0	0	0	0	0	0	0	0	0	0	0	0	0	0	0	0	0	0	0	0	0	0	0	0	0	0	0	0	0	0	0	0	0	0	0	0	0	0	0	0	0	0	0	0	0	0	0	0	0	0	0	0	0	0	0	0	0	0	0	0	0	27.06	FALSE	FALSE	FALSE	397	0.019
CHL1p.Ile402Asn	CHL1	0.01945722917574455	0.01039717196922437	0	0.04961964601695699	NA	NA	NA	NA	NA	NA	0.02804731513796944	0.01919570016316345	Asn	Ile	FALSE	NA	2	0	1	1	0	0	0	0	0	0	0	0	0	0	0	0	0	0	0	0	0	0	0	0	0	0	0	0	0	0	0	0	0	0	0	0	0	0	0	0	0	0	0	0	0	0	0	0	0	0	0	0	0	0	0	0	0	0	0	0	0	0	0	0	0	0	26.94	FALSE	FALSE	FALSE	397	0.019
CHPF2p.Val358Ile	CHPF2	0.01945722917574455	0.01039717196922437	0	0.04961964601695699	NA	NA	NA	NA	NA	NA	0.02804731513796944	0.01919570016316345	Ile	Val	FALSE	NA	2	0	1	1	0	0	0	0	0	0	0	0	0	0	0	0	0	0	0	0	0	0	0	0	0	0	0	0	0	0	0	0	0	0	0	0	0	0	0	0	0	0	0	0	0	0	0	0	0	0	0	0	0	0	0	0	0	0	0	0	0	0	0	0	0	0	26.74	FALSE	FALSE	FALSE	397	0.019
CHRNA1p.Thr71Ala	CHRNA1	0.01945722917574455	0.01039717196922437	0	0.04961964601695699	NA	NA	NA	NA	NA	NA	0.02804731513796944	0.01919570016316345	Ala	Thr	FALSE	NA	2	0	1	1	0	0	0	0	0	0	0	0	0	0	0	0	0	0	0	0	0	0	0	0	0	0	0	0	0	0	0	0	0	0	0	0	0	0	0	0	0	0	0	0	0	0	0	0	0	0	0	0	0	0	0	0	0	0	0	0	0	0	0	0	0	0	27.04	FALSE	FALSE	FALSE	397	0.019
CHRNA4p.Arg53Gln	CHRNA4	0.01945722917574455	0.01039717196922437	0	0.049668474670836	NA	NA	NA	NA	NA	NA	0.02804731513796944	0.01919570016316345	Gln	Arg	FALSE	NA	2	0	1	1	0	0	0	0	0	0	0	0	0	0	0	0	0	0	0	0	0	0	0	0	0	0	0	0	0	0	0	0	0	0	0	0	0	0	0	0	0	0	0	0	0	0	0	0	0	0	0	0	0	0	0	0	0	0	0	0	0	0	0	0	0	0	27	FALSE	FALSE	FALSE	397	0.019
CHRNB2p.Lys156Asn	CHRNB2	0.01945722917574455	0.01039717196922437	0	0.04961964601695699	NA	NA	NA	NA	NA	NA	0.02804731513796944	0.01919570016316345	Asn	Lys	FALSE	NA	2	0	1	1	0	0	0	0	0	0	0	0	0	0	0	0	0	0	0	0	0	0	0	0	0	0	0	0	0	0	0	0	0	0	0	0	0	0	0	0	0	0	0	0	0	0	0	0	0	0	0	0	0	0	0	0	0	0	0	0	0	0	0	0	0	0	27.63	FALSE	FALSE	FALSE	397	0.019
CHST10p.Arg229Trp	CHST10	0.01945722917574455	0.01039717196922437	0	0.04961964601695699	NA	NA	NA	NA	NA	NA	0.02804731513796944	0.01919570016316345	Trp	Arg	FALSE	NA	2	0	1	1	0	0	0	0	0	0	0	0	0	0	0	0	0	0	0	0	0	0	0	0	0	0	0	0	0	0	0	0	0	0	0	0	0	0	0	0	0	0	0	0	0	0	0	0	0	0	0	0	0	0	0	0	0	0	0	0	0	0	0	0	0	0	27.14	FALSE	FALSE	FALSE	397	0.019
CHST13p.Val99Met	CHST13	0.01945722917574455	0.01039717196922437	0	0.04961964601695699	NA	NA	NA	NA	NA	NA	0.02804731513796944	0.01919570016316345	Met	Val	FALSE	NA	2	0	1	1	0	0	0	0	0	0	0	0	0	0	0	0	0	0	0	0	0	0	0	0	0	0	0	0	0	0	0	0	0	0	0	0	0	0	0	0	0	0	0	0	0	0	0	0	0	0	0	0	0	0	0	0	0	0	0	0	0	0	0	0	0	0	27.27	FALSE	FALSE	FALSE	397	0.019
CHTOPp.Arg121His	CHTOP	0.01945722917574455	0.01039717196922437	0	0.04961964601695699	NA	NA	NA	NA	NA	NA	0.02804731513796944	0.01919570016316345	His	Arg	TRUE	NA	2	0	1	1	0	0	0	0	0	0	0	0	0	0	0	0	0	0	0	0	0	0	0	0	0	0	0	0	0	0	0	0	0	0	0	0	0	0	0	0	0	0	0	0	0	0	0	0	0	0	0	0	0	0	0	0	0	0	0	0	0	0	0	0	0	0	28.03	FALSE	FALSE	FALSE	397	0.019
CILP2p.Arg638Cys	CILP2	0.01945722917574455	0.01039717196922437	0	0.04961964601695699	NA	NA	NA	NA	NA	NA	0.02804731513796944	0.01919570016316345	Cys	Arg	TRUE	NA	2	0	1	1	0	0	0	0	0	0	0	0	0	0	0	0	0	0	0	0	0	0	0	0	0	0	0	0	0	0	0	0	0	0	0	0	0	0	0	0	0	0	0	0	0	0	0	0	0	0	0	0	0	0	0	0	0	0	0	0	0	0	0	0	0	0	27.32	FALSE	FALSE	FALSE	397	0.019
CKMT2p.Arg12His	CKMT2	0.01945722917574455	0.01039717196922437	0	0.04961964601695699	NA	NA	NA	NA	NA	NA	0.02804731513796944	0.01919570016316345	His	Arg	TRUE	NA	2	0	1	1	0	0	0	0	0	0	0	0	0	0	0	0	0	0	0	0	0	0	0	0	0	0	0	0	0	0	0	0	0	0	0	0	0	0	0	0	0	0	0	0	0	0	0	0	0	0	0	0	0	0	0	0	0	0	0	0	0	0	0	0	0	0	27.14	FALSE	FALSE	FALSE	397	0.019
CLASRPp.Asp18Asn	CLASRP	0.01945722917574455	0.01039717196922437	0	0.04961964601695699	NA	NA	NA	NA	NA	NA	0.02804731513796944	0.01919570016316345	Asn	Asp	FALSE	NA	2	0	1	1	0	0	0	0	0	0	0	0	0	0	0	0	0	0	0	0	0	0	0	0	0	0	0	0	0	0	0	0	0	0	0	0	0	0	0	0	0	0	0	0	0	0	0	0	0	0	0	0	0	0	0	0	0	0	0	0	0	0	0	0	0	0	26.75	FALSE	FALSE	FALSE	397	0.019
CLDN18p.Arg51His	CLDN18	0.01945722917574455	0.01039717196922437	0	0.04961964601695699	NA	NA	NA	NA	NA	NA	0.02804731513796944	0.01919570016316345	His	Arg	TRUE	NA	2	0	1	1	0	0	0	0	0	0	0	0	0	0	0	0	0	0	0	0	0	0	0	0	0	0	0	0	0	0	0	0	0	0	0	0	0	0	0	0	0	0	0	0	0	0	0	0	0	0	0	0	0	0	0	0	0	0	0	0	0	0	0	0	0	0	27.22	FALSE	FALSE	FALSE	397	0.019
CLEC14Ap.Arg193His	CLEC14A	0.01945722917574455	0.01039717196922437	0	0.04961964601695699	NA	NA	NA	NA	NA	NA	0.02804731513796944	0.01919570016316345	His	Arg	TRUE	NA	2	0	1	1	0	0	0	0	0	0	0	0	0	0	0	0	0	0	0	0	0	0	0	0	0	0	0	0	0	0	0	0	0	0	0	0	0	0	0	0	0	0	0	0	0	0	0	0	0	0	0	0	0	0	0	0	0	0	0	0	0	0	0	0	0	0	26.84	FALSE	FALSE	FALSE	397	0.019
CLIP2p.Arg236Gln	CLIP2	0.01945722917574455	0.01039717196922437	0	0.04961964601695699	NA	NA	NA	NA	NA	NA	0.02804731513796944	0.01919570016316345	Gln	Arg	FALSE	NA	2	0	1	1	0	0	0	0	0	0	0	0	0	0	0	0	0	0	0	0	0	0	0	0	0	0	0	0	0	0	0	0	0	0	0	0	0	0	0	0	0	0	0	0	0	0	0	0	0	0	0	0	0	0	0	0	0	0	0	0	0	0	0	0	0	0	27.12	FALSE	FALSE	FALSE	397	0.019
CLIP2p.Arg544Gln	CLIP2	0.01945722917574455	0.01039717196922437	0	0.04961964601695699	NA	NA	NA	NA	NA	NA	0.02804731513796944	0.01919570016316345	Gln	Arg	FALSE	NA	2	0	1	1	0	0	0	0	0	0	0	0	0	0	0	0	0	0	0	0	0	0	0	0	0	0	0	0	0	0	0	0	0	0	0	0	0	0	0	0	0	0	0	0	0	0	0	0	0	0	0	0	0	0	0	0	0	0	0	0	0	0	0	0	0	0	27.01	FALSE	FALSE	FALSE	397	0.019
CLIP3p.Ala213Thr	CLIP3	0.01945722917574455	0.01039717196922437	0	0.04961964601695699	NA	NA	NA	NA	NA	NA	0.02804731513796944	0.01919570016316345	Thr	Ala	TRUE	NA	2	0	1	1	0	0	0	0	0	0	0	0	0	0	0	0	0	0	0	0	0	0	0	0	0	0	0	0	0	0	0	0	0	0	0	0	0	0	0	0	0	0	0	0	0	0	0	0	0	0	0	0	0	0	0	0	0	0	0	0	0	0	0	0	0	0	27.35	FALSE	FALSE	FALSE	397	0.019
CLK2p.Arg47Gln	CLK2	0.01945722917574455	0.01039717196922437	0	0.04961964601695699	NA	NA	NA	NA	NA	NA	0.02804731513796944	0.01919570016316345	Gln	Arg	FALSE	NA	2	0	1	1	0	0	0	0	0	0	0	0	0	0	0	0	0	0	0	0	0	0	0	0	0	0	0	0	0	0	0	0	0	0	0	0	0	0	0	0	0	0	0	0	0	0	0	0	0	0	0	0	0	0	0	0	0	0	0	0	0	0	0	0	0	0	26.73	FALSE	FALSE	FALSE	397	0.019
CLN8p.Asp220Glu	CLN8	0.01945722917574455	0.01039717196922437	0	0.04961964601695699	NA	NA	NA	NA	NA	NA	0.02804731513796944	0.01919570016316345	Glu	Asp	FALSE	NA	2	0	1	1	0	0	0	0	0	0	0	0	0	0	0	0	0	0	0	0	0	0	0	0	0	0	0	0	0	0	0	0	0	0	0	0	0	0	0	0	0	0	0	0	0	0	0	0	0	0	0	0	0	0	0	0	0	0	0	0	0	0	0	0	0	0	26.53	FALSE	FALSE	FALSE	397	0.019
CLOCKp.Phe785Leu	CLOCK	0.01945722917574455	0.01039717196922437	0	0.04961964601695699	NA	NA	NA	NA	NA	NA	0.02804731513796944	0.01919570016316345	Leu	Phe	FALSE	NA	2	0	1	1	0	0	0	0	0	0	0	0	0	0	0	0	0	0	0	0	0	0	0	0	0	0	0	0	0	0	0	0	0	0	0	0	0	0	0	0	0	0	0	0	0	0	0	0	0	0	0	0	0	0	0	0	0	0	0	0	0	0	0	0	0	0	26.27	FALSE	FALSE	FALSE	397	0.019
CLPSp.Ala107Thr	CLPS	0.01945722917574455	0.01039717196922437	0	0.04961964601695699	NA	NA	NA	NA	NA	NA	0.02804731513796944	0.01919570016316345	Thr	Ala	TRUE	NA	2	0	1	1	0	0	0	0	0	0	0	0	0	0	0	0	0	0	0	0	0	0	0	0	0	0	0	0	0	0	0	0	0	0	0	0	0	0	0	0	0	0	0	0	0	0	0	0	0	0	0	0	0	0	0	0	0	0	0	0	0	0	0	0	0	0	27.28	FALSE	FALSE	FALSE	397	0.019
CLPTM1Lp.Thr532Met	CLPTM1L	0.01945722917574455	0.01039717196922437	0	0.04961964601695699	NA	NA	NA	NA	NA	NA	0.02804731513796944	0.01919570016316345	Met	Thr	FALSE	NA	2	0	1	1	0	0	0	0	0	0	0	0	0	0	0	0	0	0	0	0	0	0	0	0	0	0	0	0	0	0	0	0	0	0	0	0	0	0	0	0	0	0	0	0	0	0	0	0	0	0	0	0	0	0	0	0	0	0	0	0	0	0	0	0	0	0	27.43	FALSE	FALSE	FALSE	397	0.019
CLVS1p.Asp172Tyr	CLVS1	0.01945722917574455	0.01039717196922437	0	0.04961964601695699	NA	NA	NA	NA	NA	NA	0.02804731513796944	0.01919570016316345	Tyr	Asp	TRUE	NA	2	0	1	1	0	0	0	0	0	0	0	0	0	0	0	0	0	0	0	0	0	0	0	0	0	0	0	0	0	0	0	0	0	0	0	0	0	0	0	0	0	0	0	0	0	0	0	0	0	0	0	0	0	0	0	0	0	0	0	0	0	0	0	0	0	0	27.5	FALSE	FALSE	FALSE	397	0.019
CMKLR1p.Leu300Met	CMKLR1	0.01945722917574455	0.01039717196922437	0	0.04961964601695699	NA	NA	NA	NA	NA	NA	0.02804731513796944	0.01919570016316345	Met	Leu	FALSE	NA	2	0	1	1	0	0	0	0	0	0	0	0	0	0	0	0	0	0	0	0	0	0	0	0	0	0	0	0	0	0	0	0	0	0	0	0	0	0	0	0	0	0	0	0	0	0	0	0	0	0	0	0	0	0	0	0	0	0	0	0	0	0	0	0	0	0	26.63	FALSE	FALSE	FALSE	397	0.019
CNBD1p.Arg386Ile	CNBD1	0.01945722917574455	0.01039717196922437	0	0.04961964601695699	NA	NA	NA	NA	NA	NA	0.02804731513796944	0.01919570016316345	Ile	Arg	FALSE	2	2	0	1	1	0	0	0	0	0	0	0	0	0	0	0	0	0	0	0	0	0	0	0	0	0	0	0	0	0	0	0	0	0	0	0	0	0	0	0	0	0	0	0	0	0	0	0	0	0	0	0	0	0	0	0	0	0	0	0	0	0	0	0	0	0	0	27.65	FALSE	FALSE	FALSE	397	0.019
CNGA2p.Val368Met	CNGA2	0.01945722917574455	0.01039717196922437	0	0.04961964601695699	NA	NA	NA	NA	NA	NA	0.02804731513796944	0.01919570016316345	Met	Val	FALSE	NA	2	0	1	1	0	0	0	0	0	0	0	0	0	0	0	0	0	0	0	0	0	0	0	0	0	0	0	0	0	0	0	0	0	0	0	0	0	0	0	0	0	0	0	0	0	0	0	0	0	0	0	0	0	0	0	0	0	0	0	0	0	0	0	0	0	0	26.56	FALSE	FALSE	FALSE	397	0.019
CNGA3p.Ala158Val	CNGA3	0.01945722917574455	0.01039717196922437	0	0.04961964601695699	NA	NA	NA	NA	NA	NA	0.02804731513796944	0.01919570016316345	Val	Ala	FALSE	NA	2	0	1	1	0	0	0	0	0	0	0	0	0	0	0	0	0	0	0	0	0	0	0	0	0	0	0	0	0	0	0	0	0	0	0	0	0	0	0	0	0	0	0	0	0	0	0	0	0	0	0	0	0	0	0	0	0	0	0	0	0	0	0	0	0	0	26.79	FALSE	FALSE	FALSE	397	0.019
CNOT4p.Gln91His	CNOT4	0.01945722917574455	0.01039717196922437	0	0.05157279217214799	NA	NA	NA	NA	NA	NA	0.02804731513796944	0.01919570016316345	His	Gln	TRUE	NA	2	0	1	1	0	0	0	0	0	0	0	0	0	0	0	0	0	0	0	0	0	0	0	0	0	0	0	0	0	0	0	0	0	0	0	0	0	0	0	0	0	0	0	0	0	0	0	0	0	0	0	0	0	0	0	0	0	0	0	0	0	0	0	0	0	0	27.33	FALSE	FALSE	FALSE	397	0.019
CNPp.Arg7Gln	CNP	0.01945722917574455	0.01039717196922437	0	0.04961964601695699	NA	NA	NA	NA	NA	NA	0.02804731513796944	0.01919570016316345	Gln	Arg	FALSE	NA	2	0	1	1	0	0	0	0	0	0	0	0	0	0	0	0	0	0	0	0	0	0	0	0	0	0	0	0	0	0	0	0	0	0	0	0	0	0	0	0	0	0	0	0	0	0	0	0	0	0	0	0	0	0	0	0	0	0	0	0	0	0	0	0	0	0	27.12	FALSE	FALSE	FALSE	397	0.019
CNTN1p.Gly133Val	CNTN1	0.01945722917574455	0.01039717196922437	0	0.05157279217214799	NA	NA	NA	NA	NA	NA	0.02804731513796944	0.01919570016316345	Val	Gly	FALSE	NA	2	0	1	1	0	0	0	0	0	0	0	0	0	0	0	0	0	0	0	0	0	0	0	0	0	0	0	0	0	0	0	0	0	0	0	0	0	0	0	0	0	0	0	0	0	0	0	0	0	0	0	0	0	0	0	0	0	0	0	0	0	0	0	0	0	0	26.66	FALSE	FALSE	FALSE	397	0.019
CNTN5p.Arg375His	CNTN5	0.01945722917574455	0.01039717196922437	0	0.04961964601695699	NA	NA	NA	NA	NA	NA	0.02804731513796944	0.01919570016316345	His	Arg	TRUE	NA	2	0	1	1	0	0	0	0	0	0	0	0	0	0	0	0	0	0	0	0	0	0	0	0	0	0	0	0	0	0	0	0	0	0	0	0	0	0	0	0	0	0	0	0	0	0	0	0	0	0	0	0	0	0	0	0	0	0	0	0	0	0	0	0	0	0	27.42	FALSE	FALSE	FALSE	397	0.019
CNTNAP2p.Ala674Thr	CNTNAP2	0.01945722917574455	0.01039717196922437	0	0.04961964601695699	NA	NA	NA	NA	NA	NA	0.02804731513796944	0.01919570016316345	Thr	Ala	TRUE	2	2	0	1	1	0	0	0	0	0	0	0	0	0	0	0	0	0	0	0	0	0	0	0	0	0	0	0	0	0	0	0	0	0	0	0	0	0	0	0	0	0	0	0	0	0	0	0	0	0	0	0	0	0	0	0	0	0	0	0	0	0	0	0	0	0	0	27.29	FALSE	FALSE	FALSE	397	0.019
CNTNAP2p.Arg1095Ter	CNTNAP2	0.01945722917574455	0.01039717196922437	0	0.04961964601695699	NA	NA	NA	NA	NA	NA	0.02804731513796944	0.01919570016316345	Ter	Arg	FALSE	2	2	0	1	1	0	0	0	0	0	0	0	0	0	0	0	0	0	0	0	0	0	0	0	0	0	0	0	0	0	0	0	0	0	0	0	0	0	0	0	0	0	0	0	0	0	0	0	0	0	0	0	0	0	0	0	0	0	0	0	0	0	0	0	0	0	0	26.94	FALSE	FALSE	FALSE	397	0.019
CNTNAP2p.Val636Leu	CNTNAP2	0.01945722917574455	0.01039717196922437	0	0.04961964601695699	NA	NA	NA	NA	NA	NA	0.02804731513796944	0.01919570016316345	Leu	Val	FALSE	2	2	0	1	1	0	0	0	0	0	0	0	0	0	0	0	0	0	0	0	0	0	0	0	0	0	0	0	0	0	0	0	0	0	0	0	0	0	0	0	0	0	0	0	0	0	0	0	0	0	0	0	0	0	0	0	0	0	0	0	0	0	0	0	0	0	0	26.85	FALSE	FALSE	FALSE	397	0.019
CNTNAP4p.Val299Leu	CNTNAP4	0.01945722917574455	0.01039717196922437	0	0.04961964601695699	NA	NA	NA	NA	NA	NA	0.02804731513796944	0.01919570016316345	Leu	Val	FALSE	NA	2	0	1	1	0	0	0	0	0	0	0	0	0	0	0	0	0	0	0	0	0	0	0	0	0	0	0	0	0	0	0	0	0	0	0	0	0	0	0	0	0	0	0	0	0	0	0	0	0	0	0	0	0	0	0	0	0	0	0	0	0	0	0	0	0	0	27.72	FALSE	FALSE	FALSE	397	0.019
CNTNAP5p.His20Asn	CNTNAP5	0.01945722917574455	0.01039717196922437	0	0.05157279217214799	NA	NA	NA	NA	NA	NA	0.02804731513796944	0.01919570016316345	Asn	His	FALSE	NA	2	0	1	1	0	0	0	0	0	0	0	0	0	0	0	0	0	0	0	0	0	0	0	0	0	0	0	0	0	0	0	0	0	0	0	0	0	0	0	0	0	0	0	0	0	0	0	0	0	0	0	0	0	0	0	0	0	0	0	0	0	0	0	0	0	0	27.47	FALSE	FALSE	FALSE	397	0.019
COBLp.Arg170Cys	COBL	0.01945722917574455	0.01039717196922437	0	0.04961964601695699	NA	NA	NA	NA	NA	NA	0.02804731513796944	0.01919570016316345	Cys	Arg	TRUE	NA	2	0	1	1	0	0	0	0	0	0	0	0	0	0	0	0	0	0	0	0	0	0	0	0	0	0	0	0	0	0	0	0	0	0	0	0	0	0	0	0	0	0	0	0	0	0	0	0	0	0	0	0	0	0	0	0	0	0	0	0	0	0	0	0	0	0	27.22	FALSE	FALSE	FALSE	397	0.019
COL11A1p.Gly1345Cys	COL11A1	0.01945722917574455	0.01039717196922437	0	0.04961964601695699	NA	NA	NA	NA	NA	NA	0.02804731513796944	0.01919570016316345	Cys	Gly	TRUE	NA	2	0	1	1	0	0	0	0	0	0	0	0	0	0	0	0	0	0	0	0	0	0	0	0	0	0	0	0	0	0	0	0	0	0	0	0	0	0	0	0	0	0	0	0	0	0	0	0	0	0	0	0	0	0	0	0	0	0	0	0	0	0	0	0	0	0	27.05	FALSE	FALSE	FALSE	397	0.019
COL11A1p.Val1778Leu	COL11A1	0.01945722917574455	0.01039717196922437	0	0.04961964601695699	NA	NA	NA	NA	NA	NA	0.02804731513796944	0.01919570016316345	Leu	Val	FALSE	NA	2	0	1	1	0	0	0	0	0	0	0	0	0	0	0	0	0	0	0	0	0	0	0	0	0	0	0	0	0	0	0	0	0	0	0	0	0	0	0	0	0	0	0	0	0	0	0	0	0	0	0	0	0	0	0	0	0	0	0	0	0	0	0	0	0	0	27.31	FALSE	FALSE	FALSE	397	0.019
COL13A1p.Glu706Lys	COL13A1	0.01945722917574455	0.01039717196922437	0	0.04961964601695699	NA	NA	NA	NA	NA	NA	0.02804731513796944	0.01919570016316345	Lys	Glu	TRUE	NA	2	0	1	1	0	0	0	0	0	0	0	0	0	0	0	0	0	0	0	0	0	0	0	0	0	0	0	0	0	0	0	0	0	0	0	0	0	0	0	0	0	0	0	0	0	0	0	0	0	0	0	0	0	0	0	0	0	0	0	0	0	0	0	0	0	0	26.86	FALSE	FALSE	FALSE	397	0.019
COL15A1p.Pro728Thr	COL15A1	0.01945722917574455	0.01039717196922437	0	0.04961964601695699	NA	NA	NA	NA	NA	NA	0.02804731513796944	0.01919570016316345	Thr	Pro	TRUE	NA	2	0	1	1	0	0	0	0	0	0	0	0	0	0	0	0	0	0	0	0	0	0	0	0	0	0	0	0	0	0	0	0	0	0	0	0	0	0	0	0	0	0	0	0	0	0	0	0	0	0	0	0	0	0	0	0	0	0	0	0	0	0	0	0	0	0	26.72	FALSE	FALSE	FALSE	397	0.019
COL19A1p.Ala112Thr	COL19A1	0.01945722917574455	0.01039717196922437	0	0.04961964601695699	NA	NA	NA	NA	NA	NA	0.02804731513796944	0.01919570016316345	Thr	Ala	TRUE	NA	2	0	1	1	0	0	0	0	0	0	0	0	0	0	0	0	0	0	0	0	0	0	0	0	0	0	0	0	0	0	0	0	0	0	0	0	0	0	0	0	0	0	0	0	0	0	0	0	0	0	0	0	0	0	0	0	0	0	0	0	0	0	0	0	0	0	27.63	FALSE	FALSE	FALSE	397	0.019
COL21A1p.Arg353His	COL21A1	0.01945722917574455	0.01039717196922437	0	0.04961964601695699	NA	NA	NA	NA	NA	NA	0.02804731513796944	0.01919570016316345	His	Arg	TRUE	NA	2	0	1	1	0	0	0	0	0	0	0	0	0	0	0	0	0	0	0	0	0	0	0	0	0	0	0	0	0	0	0	0	0	0	0	0	0	0	0	0	0	0	0	0	0	0	0	0	0	0	0	0	0	0	0	0	0	0	0	0	0	0	0	0	0	0	27.39	FALSE	FALSE	FALSE	397	0.019
COL22A1p.Arg81Cys	COL22A1	0.01945722917574455	0.01039717196922437	0	0.04961964601695699	NA	NA	NA	NA	NA	NA	0.02804731513796944	0.01919570016316345	Cys	Arg	TRUE	NA	2	0	1	1	0	0	0	0	0	0	0	0	0	0	0	0	0	0	0	0	0	0	0	0	0	0	0	0	0	0	0	0	0	0	0	0	0	0	0	0	0	0	0	0	0	0	0	0	0	0	0	0	0	0	0	0	0	0	0	0	0	0	0	0	0	0	27.27	FALSE	FALSE	FALSE	397	0.019
COL26A1p.Asp389Asn	COL26A1	0.01945722917574455	0.01039717196922437	0	0.04961964601695699	NA	NA	NA	NA	NA	NA	0.02804731513796944	0.01919570016316345	Asn	Asp	FALSE	NA	2	0	1	1	0	0	0	0	0	0	0	0	0	0	0	0	0	0	0	0	0	0	0	0	0	0	0	0	0	0	0	0	0	0	0	0	0	0	0	0	0	0	0	0	0	0	0	0	0	0	0	0	0	0	0	0	0	0	0	0	0	0	0	0	0	0	27.67	FALSE	FALSE	FALSE	397	0.019
COL3A1p.Ala341Ser	COL3A1	0.01945722917574455	0.01039717196922437	0	0.04961964601695699	NA	NA	NA	NA	NA	NA	0.02804731513796944	0.01919570016316345	Ser	Ala	TRUE	2	2	0	1	1	0	0	0	0	0	0	0	0	0	0	0	0	0	0	0	0	0	0	0	0	0	0	0	0	0	0	0	0	0	0	0	0	0	0	0	0	0	0	0	0	0	0	0	0	0	0	0	0	0	0	0	0	0	0	0	0	0	0	0	0	0	0	26.75	FALSE	FALSE	FALSE	397	0.019
COL4A4p.Gly834Trp	COL4A4	0.01945722917574455	0.01039717196922437	0	0.05157279217214799	NA	NA	NA	NA	NA	NA	0.02804731513796944	0.01919570016316345	Trp	Gly	FALSE	NA	2	0	1	1	0	0	0	0	0	0	0	0	0	0	0	0	0	0	0	0	0	0	0	0	0	0	0	0	0	0	0	0	0	0	0	0	0	0	0	0	0	0	0	0	0	0	0	0	0	0	0	0	0	0	0	0	0	0	0	0	0	0	0	0	0	0	27.33	FALSE	FALSE	FALSE	397	0.019
COL4A5p.Gly869Arg	COL4A5	0.01945722917574455	0.01039717196922437	0	0.04961964601695699	NA	NA	NA	NA	NA	NA	0.02804731513796944	0.01919570016316345	Arg	Gly	TRUE	NA	2	0	1	1	0	0	0	0	0	0	0	0	0	0	0	0	0	0	0	0	0	0	0	0	0	0	0	0	0	0	0	0	0	0	0	0	0	0	0	0	0	0	0	0	0	0	0	0	0	0	0	0	0	0	0	0	0	0	0	0	0	0	0	0	0	0	26.61	FALSE	FALSE	FALSE	397	0.019
COL6A3p.Pro2088Leu	COL6A3	0.01945722917574455	0.01039717196922437	0	0.04961964601695699	NA	NA	NA	NA	NA	NA	0.02804731513796944	0.01919570016316345	Leu	Pro	FALSE	NA	2	0	1	1	0	0	0	0	0	0	0	0	0	0	0	0	0	0	0	0	0	0	0	0	0	0	0	0	0	0	0	0	0	0	0	0	0	0	0	0	0	0	0	0	0	0	0	0	0	0	0	0	0	0	0	0	0	0	0	0	0	0	0	0	0	0	27.38	FALSE	FALSE	FALSE	397	0.019
COL9A3p.Arg577Gln	COL9A3	0.01945722917574455	0.01039717196922437	0	0.05157279217214799	NA	NA	NA	NA	NA	NA	0.02804731513796944	0.01919570016316345	Gln	Arg	FALSE	NA	2	0	1	1	0	0	0	0	0	0	0	0	0	0	0	0	0	0	0	0	0	0	0	0	0	0	0	0	0	0	0	0	0	0	0	0	0	0	0	0	0	0	0	0	0	0	0	0	0	0	0	0	0	0	0	0	0	0	0	0	0	0	0	0	0	0	26.5	FALSE	FALSE	FALSE	397	0.019
COLEC12p.Gln172His	COLEC12	0.01945722917574455	0.01039717196922437	0	0.04961964601695699	NA	NA	NA	NA	NA	NA	0.02804731513796944	0.01919570016316345	His	Gln	TRUE	NA	2	0	1	1	0	0	0	0	0	0	0	0	0	0	0	0	0	0	0	0	0	0	0	0	0	0	0	0	0	0	0	0	0	0	0	0	0	0	0	0	0	0	0	0	0	0	0	0	0	0	0	0	0	0	0	0	0	0	0	0	0	0	0	0	0	0	27.34	FALSE	FALSE	FALSE	397	0.019
COMTD1p.Val213Gly	COMTD1	0.01945722917574455	0.01039717196922437	0	0.04961964601695699	NA	NA	NA	NA	NA	NA	0.02804731513796944	0.01919570016316345	Gly	Val	FALSE	NA	2	0	1	1	0	0	0	0	0	0	0	0	0	0	0	0	0	0	0	0	0	0	0	0	0	0	0	0	0	0	0	0	0	0	0	0	0	0	0	0	0	0	0	0	0	0	0	0	0	0	0	0	0	0	0	0	0	0	0	0	0	0	0	0	0	0	27.25	FALSE	FALSE	FALSE	397	0.019
COPB1p.Met697Ile	COPB1	0.01945722917574455	0.01039717196922437	0	0.04961964601695699	NA	NA	NA	NA	NA	NA	0.02804731513796944	0.01919570016316345	Ile	Met	FALSE	NA	2	0	1	1	0	0	0	0	0	0	0	0	0	0	0	0	0	0	0	0	0	0	0	0	0	0	0	0	0	0	0	0	0	0	0	0	0	0	0	0	0	0	0	0	0	0	0	0	0	0	0	0	0	0	0	0	0	0	0	0	0	0	0	0	0	0	26.73	FALSE	FALSE	FALSE	397	0.019
COPS4p.Thr369Met	COPS4	0.01945722917574455	0.01039717196922437	0	0.04961964601695699	NA	NA	NA	NA	NA	NA	0.02804731513796944	0.01919570016316345	Met	Thr	FALSE	NA	2	0	1	1	0	0	0	0	0	0	0	0	0	0	0	0	0	0	0	0	0	0	0	0	0	0	0	0	0	0	0	0	0	0	0	0	0	0	0	0	0	0	0	0	0	0	0	0	0	0	0	0	0	0	0	0	0	0	0	0	0	0	0	0	0	0	27.92	FALSE	FALSE	FALSE	397	0.019
CPED1p.Arg36Gln	CPED1	0.01945722917574455	0.01039717196922437	0	0.05157279217214799	NA	NA	NA	NA	NA	NA	0.02804731513796944	0.01919570016316345	Gln	Arg	FALSE	NA	2	0	1	1	0	0	0	0	0	0	0	0	0	0	0	0	0	0	0	0	0	0	0	0	0	0	0	0	0	0	0	0	0	0	0	0	0	0	0	0	0	0	0	0	0	0	0	0	0	0	0	0	0	0	0	0	0	0	0	0	0	0	0	0	0	0	26.94	FALSE	FALSE	FALSE	397	0.019
CPNE5p.Gly367Arg	CPNE5	0.01945722917574455	0.01039717196922437	0	0.04961964601695699	NA	NA	NA	NA	NA	NA	0.02804731513796944	0.01919570016316345	Arg	Gly	TRUE	NA	2	0	1	1	0	0	0	0	0	0	0	0	0	0	0	0	0	0	0	0	0	0	0	0	0	0	0	0	0	0	0	0	0	0	0	0	0	0	0	0	0	0	0	0	0	0	0	0	0	0	0	0	0	0	0	0	0	0	0	0	0	0	0	0	0	0	27.27	FALSE	FALSE	FALSE	397	0.019
CPNE6p.Gly108Cys	CPNE6	0.01945722917574455	0.01039717196922437	0	0.04961964601695699	NA	NA	NA	NA	NA	NA	0.02804731513796944	0.01919570016316345	Cys	Gly	TRUE	NA	2	0	1	1	0	0	0	0	0	0	0	0	0	0	0	0	0	0	0	0	0	0	0	0	0	0	0	0	0	0	0	0	0	0	0	0	0	0	0	0	0	0	0	0	0	0	0	0	0	0	0	0	0	0	0	0	0	0	0	0	0	0	0	0	0	0	26.92	FALSE	FALSE	FALSE	397	0.019
CPNE8p.Ala367Val	CPNE8	0.01945722917574455	0.01039717196922437	0	0.04961964601695699	NA	NA	NA	NA	NA	NA	0.02804731513796944	0.01919570016316345	Val	Ala	FALSE	NA	2	0	1	1	0	0	0	0	0	0	0	0	0	0	0	0	0	0	0	0	0	0	0	0	0	0	0	0	0	0	0	0	0	0	0	0	0	0	0	0	0	0	0	0	0	0	0	0	0	0	0	0	0	0	0	0	0	0	0	0	0	0	0	0	0	0	27.44	FALSE	FALSE	FALSE	397	0.019
CPOp.Lys35Thr	CPO	0.01945722917574455	0.01039717196922437	0	0.05157279217214799	NA	NA	NA	NA	NA	NA	0.02804731513796944	0.01919570016316345	Thr	Lys	TRUE	NA	2	0	1	1	0	0	0	0	0	0	0	0	0	0	0	0	0	0	0	0	0	0	0	0	0	0	0	0	0	0	0	0	0	0	0	0	0	0	0	0	0	0	0	0	0	0	0	0	0	0	0	0	0	0	0	0	0	0	0	0	0	0	0	0	0	0	27.3	FALSE	FALSE	FALSE	397	0.019
CPPED1p.Gly253Arg	CPPED1	0.01945722917574455	0.01039717196922437	0	0.04961964601695699	NA	NA	NA	NA	NA	NA	0.02804731513796944	0.01919570016316345	Arg	Gly	TRUE	NA	2	0	1	1	0	0	0	0	0	0	0	0	0	0	0	0	0	0	0	0	0	0	0	0	0	0	0	0	0	0	0	0	0	0	0	0	0	0	0	0	0	0	0	0	0	0	0	0	0	0	0	0	0	0	0	0	0	0	0	0	0	0	0	0	0	0	27.68	FALSE	FALSE	FALSE	397	0.019
CPSF3p.Arg449Trp	CPSF3	0.01945722917574455	0.01039717196922437	0	0.04961964601695699	NA	NA	NA	NA	NA	NA	0.02804731513796944	0.01919570016316345	Trp	Arg	FALSE	NA	2	0	1	1	0	0	0	0	0	0	0	0	0	0	0	0	0	0	0	0	0	0	0	0	0	0	0	0	0	0	0	0	0	0	0	0	0	0	0	0	0	0	0	0	0	0	0	0	0	0	0	0	0	0	0	0	0	0	0	0	0	0	0	0	0	0	26.53	FALSE	FALSE	FALSE	397	0.019
CPT1Bp.Thr114Met	CPT1B	0.01945722917574455	0.01039717196922437	0	0.04961964601695699	NA	NA	NA	NA	NA	NA	0.02804731513796944	0.01919570016316345	Met	Thr	FALSE	NA	2	0	1	1	0	0	0	0	0	0	0	0	0	0	0	0	0	0	0	0	0	0	0	0	0	0	0	0	0	0	0	0	0	0	0	0	0	0	0	0	0	0	0	0	0	0	0	0	0	0	0	0	0	0	0	0	0	0	0	0	0	0	0	0	0	0	26.75	FALSE	FALSE	FALSE	397	0.019
CPXM1p.Arg725His	CPXM1	0.01945722917574455	0.01039717196922437	0	0.05157279217214799	NA	NA	NA	NA	NA	NA	0.02804731513796944	0.01919570016316345	His	Arg	TRUE	NA	2	0	1	1	0	0	0	0	0	0	0	0	0	0	0	0	0	0	0	0	0	0	0	0	0	0	0	0	0	0	0	0	0	0	0	0	0	0	0	0	0	0	0	0	0	0	0	0	0	0	0	0	0	0	0	0	0	0	0	0	0	0	0	0	0	0	27.97	FALSE	FALSE	FALSE	397	0.019
CPXM2p.Ala172Val	CPXM2	0.01945722917574455	0.01039717196922437	0	0.04961964601695699	NA	NA	NA	NA	NA	NA	0.02804731513796944	0.01919570016316345	Val	Ala	FALSE	NA	2	0	1	1	0	0	0	0	0	0	0	0	0	0	0	0	0	0	0	0	0	0	0	0	0	0	0	0	0	0	0	0	0	0	0	0	0	0	0	0	0	0	0	0	0	0	0	0	0	0	0	0	0	0	0	0	0	0	0	0	0	0	0	0	0	0	26.67	FALSE	FALSE	FALSE	397	0.019
CRB1p.Asp437Tyr	CRB1	0.01945722917574455	0.01039717196922437	0	0.04961964601695699	NA	NA	NA	NA	NA	NA	0.02804731513796944	0.01919570016316345	Tyr	Asp	TRUE	NA	2	0	1	1	0	0	0	0	0	0	0	0	0	0	0	0	0	0	0	0	0	0	0	0	0	0	0	0	0	0	0	0	0	0	0	0	0	0	0	0	0	0	0	0	0	0	0	0	0	0	0	0	0	0	0	0	0	0	0	0	0	0	0	0	0	0	26.29	FALSE	FALSE	FALSE	397	0.019
CRIM1p.Arg310His	CRIM1	0.01945722917574455	0.01039717196922437	0	0.04961964601695699	NA	NA	NA	NA	NA	NA	0.02804731513796944	0.01919570016316345	His	Arg	TRUE	NA	2	0	1	1	0	0	0	0	0	0	0	0	0	0	0	0	0	0	0	0	0	0	0	0	0	0	0	0	0	0	0	0	0	0	0	0	0	0	0	0	0	0	0	0	0	0	0	0	0	0	0	0	0	0	0	0	0	0	0	0	0	0	0	0	0	0	27.03	FALSE	FALSE	FALSE	397	0.019
CRNKL1p.Ala112Val	CRNKL1	0.01945722917574455	0.01039717196922437	0	0.04961964601695699	NA	NA	NA	NA	NA	NA	0.02804731513796944	0.01919570016316345	Val	Ala	FALSE	2	2	0	1	1	0	0	0	0	0	0	0	0	0	0	0	0	0	0	0	0	0	0	0	0	0	0	0	0	0	0	0	0	0	0	0	0	0	0	0	0	0	0	0	0	0	0	0	0	0	0	0	0	0	0	0	0	0	0	0	0	0	0	0	0	0	0	27.01	FALSE	FALSE	FALSE	397	0.019
CRTAC1p.Asp273Asn	CRTAC1	0.01945722917574455	0.01039717196922437	0	0.04961964601695699	NA	NA	NA	NA	NA	NA	0.02804731513796944	0.01919570016316345	Asn	Asp	FALSE	NA	2	0	1	1	0	0	0	0	0	0	0	0	0	0	0	0	0	0	0	0	0	0	0	0	0	0	0	0	0	0	0	0	0	0	0	0	0	0	0	0	0	0	0	0	0	0	0	0	0	0	0	0	0	0	0	0	0	0	0	0	0	0	0	0	0	0	27.46	FALSE	FALSE	FALSE	397	0.019
CRXp.Gly217Ser	CRX	0.01945722917574455	0.01039717196922437	0	0.04961964601695699	NA	NA	NA	NA	NA	NA	0.02804731513796944	0.01919570016316345	Ser	Gly	TRUE	NA	2	0	1	1	0	0	0	0	0	0	0	0	0	0	0	0	0	0	0	0	0	0	0	0	0	0	0	0	0	0	0	0	0	0	0	0	0	0	0	0	0	0	0	0	0	0	0	0	0	0	0	0	0	0	0	0	0	0	0	0	0	0	0	0	0	0	27.67	FALSE	FALSE	FALSE	397	0.019
CRY2p.Thr375Ala	CRY2	0.01945722917574455	0.01039717196922437	0	0.04961964601695699	NA	NA	NA	NA	NA	NA	0.02804731513796944	0.01919570016316345	Ala	Thr	FALSE	NA	2	0	1	1	0	0	0	0	0	0	0	0	0	0	0	0	0	0	0	0	0	0	0	0	0	0	0	0	0	0	0	0	0	0	0	0	0	0	0	0	0	0	0	0	0	0	0	0	0	0	0	0	0	0	0	0	0	0	0	0	0	0	0	0	0	0	26.98	FALSE	FALSE	FALSE	397	0.019
CRYBA1p.Arg211His	CRYBA1	0.01945722917574455	0.01039717196922437	0	0.04961964601695699	NA	NA	NA	NA	NA	NA	0.02804731513796944	0.01919570016316345	His	Arg	TRUE	NA	2	0	1	1	0	0	0	0	0	0	0	0	0	0	0	0	0	0	0	0	0	0	0	0	0	0	0	0	0	0	0	0	0	0	0	0	0	0	0	0	0	0	0	0	0	0	0	0	0	0	0	0	0	0	0	0	0	0	0	0	0	0	0	0	0	0	27.27	FALSE	FALSE	FALSE	397	0.019
CRYGBp.Asp65Tyr	CRYGB	0.01945722917574455	0.01039717196922437	0	0.04961964601695699	NA	NA	NA	NA	NA	NA	0.02804731513796944	0.01919570016316345	Tyr	Asp	TRUE	NA	2	0	1	1	0	0	0	0	0	0	0	0	0	0	0	0	0	0	0	0	0	0	0	0	0	0	0	0	0	0	0	0	0	0	0	0	0	0	0	0	0	0	0	0	0	0	0	0	0	0	0	0	0	0	0	0	0	0	0	0	0	0	0	0	0	0	26.93	FALSE	FALSE	FALSE	397	0.019
CSDE1p.Arg450Ile	CSDE1	0.01945722917574455	0.01039717196922437	0	0.04961964601695699	NA	NA	NA	NA	NA	NA	0.02804731513796944	0.01919570016316345	Ile	Arg	FALSE	NA	2	0	1	1	0	0	0	0	0	0	0	0	0	0	0	0	0	0	0	0	0	0	0	0	0	0	0	0	0	0	0	0	0	0	0	0	0	0	0	0	0	0	0	0	0	0	0	0	0	0	0	0	0	0	0	0	0	0	0	0	0	0	0	0	0	0	27.67	FALSE	FALSE	FALSE	397	0.019
CSHL1p.Glu115Lys	CSHL1	0.01945722917574455	0.01039717196922437	0	0.04961964601695699	NA	NA	NA	NA	NA	NA	0.02804731513796944	0.01919570016316345	Lys	Glu	TRUE	NA	2	0	1	1	0	0	0	0	0	0	0	0	0	0	0	0	0	0	0	0	0	0	0	0	0	0	0	0	0	0	0	0	0	0	0	0	0	0	0	0	0	0	0	0	0	0	0	0	0	0	0	0	0	0	0	0	0	0	0	0	0	0	0	0	0	0	27.12	FALSE	FALSE	FALSE	397	0.019
CSMD2p.Gln88Ter	CSMD2	0.01945722917574455	0.01039717196922437	0	0.04961964601695699	NA	NA	NA	NA	NA	NA	0.02804731513796944	0.01919570016316345	Ter	Gln	FALSE	NA	2	0	1	1	0	0	0	0	0	0	0	0	0	0	0	0	0	0	0	0	0	0	0	0	0	0	0	0	0	0	0	0	0	0	0	0	0	0	0	0	0	0	0	0	0	0	0	0	0	0	0	0	0	0	0	0	0	0	0	0	0	0	0	0	0	0	27.53	FALSE	FALSE	FALSE	397	0.019
CSMD3p.Arg844Trp	CSMD3	0.01945722917574455	0.01039717196922437	0	0.04961964601695699	NA	NA	NA	NA	NA	NA	0.02804731513796944	0.01919570016316345	Trp	Arg	FALSE	2	2	0	1	1	0	0	0	0	0	0	0	0	0	0	0	0	0	0	0	0	0	0	0	0	0	0	0	0	0	0	0	0	0	0	0	0	0	0	0	0	0	0	0	0	0	0	0	0	0	0	0	0	0	0	0	0	0	0	0	0	0	0	0	0	0	0	27.56	FALSE	FALSE	FALSE	397	0.019
CSMD3p.Gly3275Trp	CSMD3	0.01945722917574455	0.01039717196922437	0	0.04961964601695699	NA	NA	NA	NA	NA	NA	0.02804731513796944	0.01919570016316345	Trp	Gly	FALSE	2	2	0	1	1	0	0	0	0	0	0	0	0	0	0	0	0	0	0	0	0	0	0	0	0	0	0	0	0	0	0	0	0	0	0	0	0	0	0	0	0	0	0	0	0	0	0	0	0	0	0	0	0	0	0	0	0	0	0	0	0	0	0	0	0	0	0	26.71	FALSE	FALSE	FALSE	397	0.019
CSMD3p.Leu2547Ile	CSMD3	0.01945722917574455	0.01039717196922437	0	0.04961964601695699	NA	NA	NA	NA	NA	NA	0.02804731513796944	0.01919570016316345	Ile	Leu	FALSE	2	2	0	1	1	0	0	0	0	0	0	0	0	0	0	0	0	0	0	0	0	0	0	0	0	0	0	0	0	0	0	0	0	0	0	0	0	0	0	0	0	0	0	0	0	0	0	0	0	0	0	0	0	0	0	0	0	0	0	0	0	0	0	0	0	0	0	26.94	FALSE	FALSE	FALSE	397	0.019
CSN3p.Arg96Trp	CSN3	0.01945722917574455	0.01039717196922437	0	0.04961964601695699	NA	NA	NA	NA	NA	NA	0.02804731513796944	0.01919570016316345	Trp	Arg	FALSE	NA	2	0	1	1	0	0	0	0	0	0	0	0	0	0	0	0	0	0	0	0	0	0	0	0	0	0	0	0	0	0	0	0	0	0	0	0	0	0	0	0	0	0	0	0	0	0	0	0	0	0	0	0	0	0	0	0	0	0	0	0	0	0	0	0	0	0	27.67	FALSE	FALSE	FALSE	397	0.019
CSRP3p.Arg146Cys	CSRP3	0.01945722917574455	0.01039717196922437	0	0.04961964601695699	NA	NA	NA	NA	NA	NA	0.02804731513796944	0.01919570016316345	Cys	Arg	TRUE	NA	2	0	1	1	0	0	0	0	0	0	0	0	0	0	0	0	0	0	0	0	0	0	0	0	0	0	0	0	0	0	0	0	0	0	0	0	0	0	0	0	0	0	0	0	0	0	0	0	0	0	0	0	0	0	0	0	0	0	0	0	0	0	0	0	0	0	26.8	FALSE	FALSE	FALSE	397	0.019
CST5p.Val142Leu	CST5	0.01945722917574455	0.01039717196922437	0	0.04961964601695699	NA	NA	NA	NA	NA	NA	0.02804731513796944	0.01919570016316345	Leu	Val	FALSE	NA	2	0	1	1	0	0	0	0	0	0	0	0	0	0	0	0	0	0	0	0	0	0	0	0	0	0	0	0	0	0	0	0	0	0	0	0	0	0	0	0	0	0	0	0	0	0	0	0	0	0	0	0	0	0	0	0	0	0	0	0	0	0	0	0	0	0	27.08	FALSE	FALSE	FALSE	397	0.019
CST8p.Arg5Gln	CST8	0.01945722917574455	0.01039717196922437	0	0.04961964601695699	NA	NA	NA	NA	NA	NA	0.02804731513796944	0.01919570016316345	Gln	Arg	FALSE	NA	2	0	1	1	0	0	0	0	0	0	0	0	0	0	0	0	0	0	0	0	0	0	0	0	0	0	0	0	0	0	0	0	0	0	0	0	0	0	0	0	0	0	0	0	0	0	0	0	0	0	0	0	0	0	0	0	0	0	0	0	0	0	0	0	0	0	27.14	FALSE	FALSE	FALSE	397	0.019
CTC1p.Trp458Leu	CTC1	0.01945722917574455	0.01039717196922437	0	0.04961964601695699	NA	NA	NA	NA	NA	NA	0.02804731513796944	0.01919570016316345	Leu	Trp	FALSE	NA	2	0	1	1	0	0	0	0	0	0	0	0	0	0	0	0	0	0	0	0	0	0	0	0	0	0	0	0	0	0	0	0	0	0	0	0	0	0	0	0	0	0	0	0	0	0	0	0	0	0	0	0	0	0	0	0	0	0	0	0	0	0	0	0	0	0	26.72	FALSE	FALSE	FALSE	397	0.019
CTCFLp.Glu76Lys	CTCFL	0.01945722917574455	0.01039717196922437	0	0.04961964601695699	NA	NA	NA	NA	NA	NA	0.02804731513796944	0.01919570016316345	Lys	Glu	TRUE	NA	2	0	1	1	0	0	0	0	0	0	0	0	0	0	0	0	0	0	0	0	0	0	0	0	0	0	0	0	0	0	0	0	0	0	0	0	0	0	0	0	0	0	0	0	0	0	0	0	0	0	0	0	0	0	0	0	0	0	0	0	0	0	0	0	0	0	26.18	FALSE	FALSE	FALSE	397	0.019
CTCFp.Arg544Cys	CTCF	0.01945722917574455	0.01039717196922437	0	0.04961964601695699	NA	NA	NA	NA	NA	NA	0.02804731513796944	0.01919570016316345	Cys	Arg	TRUE	1	2	0	1	1	0	0	0	0	0	0	0	0	0	0	0	0	0	0	0	0	0	0	0	0	0	0	0	0	0	0	0	0	0	0	0	0	0	0	0	0	0	0	0	0	0	0	0	0	0	0	0	0	0	0	0	0	0	0	0	0	0	0	0	0	0	0	27.31	FALSE	FALSE	FALSE	397	0.019
CTNND2p.Gly998Val	CTNND2	0.01945722917574455	0.01039717196922437	0	0.04961964601695699	NA	NA	NA	NA	NA	NA	0.02804731513796944	0.01919570016316345	Val	Gly	FALSE	2	2	0	1	1	0	0	0	0	0	0	0	0	0	0	0	0	0	0	0	0	0	0	0	0	0	0	0	0	0	0	0	0	0	0	0	0	0	0	0	0	0	0	0	0	0	0	0	0	0	0	0	0	0	0	0	0	0	0	0	0	0	0	0	0	0	0	26.81	FALSE	FALSE	FALSE	397	0.019
CTSDp.Arg411His	CTSD	0.01945722917574455	0.01039717196922437	0	0.05157279217214799	NA	NA	NA	NA	NA	NA	0.02804731513796944	0.01919570016316345	His	Arg	TRUE	NA	2	0	1	1	0	0	0	0	0	0	0	0	0	0	0	0	0	0	0	0	0	0	0	0	0	0	0	0	0	0	0	0	0	0	0	0	0	0	0	0	0	0	0	0	0	0	0	0	0	0	0	0	0	0	0	0	0	0	0	0	0	0	0	0	0	0	27.57	FALSE	FALSE	FALSE	397	0.019
CTSOp.Ile244Met	CTSO	0.01945722917574455	0.01039717196922437	0	0.04961964601695699	NA	NA	NA	NA	NA	NA	0.02804731513796944	0.01919570016316345	Met	Ile	FALSE	NA	2	0	1	1	0	0	0	0	0	0	0	0	0	0	0	0	0	0	0	0	0	0	0	0	0	0	0	0	0	0	0	0	0	0	0	0	0	0	0	0	0	0	0	0	0	0	0	0	0	0	0	0	0	0	0	0	0	0	0	0	0	0	0	0	0	0	27.09	FALSE	FALSE	FALSE	397	0.019
CUEDC1p.Pro152Leu	CUEDC1	0.01945722917574455	0.01039717196922437	0	0.04961964601695699	NA	NA	NA	NA	NA	NA	0.02804731513796944	0.01919570016316345	Leu	Pro	FALSE	NA	2	0	1	1	0	0	0	0	0	0	0	0	0	0	0	0	0	0	0	0	0	0	0	0	0	0	0	0	0	0	0	0	0	0	0	0	0	0	0	0	0	0	0	0	0	0	0	0	0	0	0	0	0	0	0	0	0	0	0	0	0	0	0	0	0	0	27.09	FALSE	FALSE	FALSE	397	0.019
CUL9p.Arg1307Trp	CUL9	0.01945722917574455	0.01039717196922437	0	0.04961964601695699	NA	NA	NA	NA	NA	NA	0.02804731513796944	0.01919570016316345	Trp	Arg	FALSE	NA	2	0	1	1	0	0	0	0	0	0	0	0	0	0	0	0	0	0	0	0	0	0	0	0	0	0	0	0	0	0	0	0	0	0	0	0	0	0	0	0	0	0	0	0	0	0	0	0	0	0	0	0	0	0	0	0	0	0	0	0	0	0	0	0	0	0	27.7	FALSE	FALSE	FALSE	397	0.019
CUL9p.Glu1350Lys	CUL9	0.01945722917574455	0.01039717196922437	0	0.04961964601695699	NA	NA	NA	NA	NA	NA	0.02804731513796944	0.01919570016316345	Lys	Glu	TRUE	NA	2	0	1	1	0	0	0	0	0	0	0	0	0	0	0	0	0	0	0	0	0	0	0	0	0	0	0	0	0	0	0	0	0	0	0	0	0	0	0	0	0	0	0	0	0	0	0	0	0	0	0	0	0	0	0	0	0	0	0	0	0	0	0	0	0	0	26.56	FALSE	FALSE	FALSE	397	0.019
CWC15p.Arg159Cys	CWC15	0.01945722917574455	0.01039717196922437	0	0.04961964601695699	NA	NA	NA	NA	NA	NA	0.02804731513796944	0.01919570016316345	Cys	Arg	TRUE	NA	2	0	1	1	0	0	0	0	0	0	0	0	0	0	0	0	0	0	0	0	0	0	0	0	0	0	0	0	0	0	0	0	0	0	0	0	0	0	0	0	0	0	0	0	0	0	0	0	0	0	0	0	0	0	0	0	0	0	0	0	0	0	0	0	0	0	27.04	FALSE	FALSE	FALSE	397	0.019
CXORF22p.Arg569His	CXORF22	0.01945722917574455	0.01039717196922437	0	0.04961964601695699	NA	NA	NA	NA	NA	NA	0.02804731513796944	0.01919570016316345	His	Arg	TRUE	NA	2	0	1	1	0	0	0	0	0	0	0	0	0	0	0	0	0	0	0	0	0	0	0	0	0	0	0	0	0	0	0	0	0	0	0	0	0	0	0	0	0	0	0	0	0	0	0	0	0	0	0	0	0	0	0	0	0	0	0	0	0	0	0	0	0	0	26.67	FALSE	FALSE	FALSE	397	0.019
CYB5R4p.Thr159Ala	CYB5R4	0.01945722917574455	0.01039717196922437	0	0.04961964601695699	NA	NA	NA	NA	NA	NA	0.02804731513796944	0.01919570016316345	Ala	Thr	FALSE	NA	2	0	1	1	0	0	0	0	0	0	0	0	0	0	0	0	0	0	0	0	0	0	0	0	0	0	0	0	0	0	0	0	0	0	0	0	0	0	0	0	0	0	0	0	0	0	0	0	0	0	0	0	0	0	0	0	0	0	0	0	0	0	0	0	0	0	27.38	FALSE	FALSE	FALSE	397	0.019
CYFIP2p.Arg1213Cys	CYFIP2	0.01945722917574455	0.01039717196922437	0	0.04961964601695699	NA	NA	NA	NA	NA	NA	0.02804731513796944	0.01919570016316345	Cys	Arg	TRUE	NA	2	0	1	1	0	0	0	0	0	0	0	0	0	0	0	0	0	0	0	0	0	0	0	0	0	0	0	0	0	0	0	0	0	0	0	0	0	0	0	0	0	0	0	0	0	0	0	0	0	0	0	0	0	0	0	0	0	0	0	0	0	0	0	0	0	0	26.2	FALSE	FALSE	FALSE	397	0.019
CYP11B1p.Arg454Cys	CYP11B1	0.01945722917574455	0.01039717196922437	0	0.04961964601695699	NA	NA	NA	NA	NA	NA	0.02804731513796944	0.01919570016316345	Cys	Arg	TRUE	NA	2	0	1	1	0	0	0	0	0	0	0	0	0	0	0	0	0	0	0	0	0	0	0	0	0	0	0	0	0	0	0	0	0	0	0	0	0	0	0	0	0	0	0	0	0	0	0	0	0	0	0	0	0	0	0	0	0	0	0	0	0	0	0	0	0	0	26.99	FALSE	FALSE	FALSE	397	0.019
CYP2A6p.Val306Ile	CYP2A6	0.01945722917574455	0.01039717196922437	0	0.04961964601695699	NA	NA	NA	NA	NA	NA	0.02804731513796944	0.01919570016316345	Ile	Val	FALSE	NA	2	0	1	1	0	0	0	0	0	0	0	0	0	0	0	0	0	0	0	0	0	0	0	0	0	0	0	0	0	0	0	0	0	0	0	0	0	0	0	0	0	0	0	0	0	0	0	0	0	0	0	0	0	0	0	0	0	0	0	0	0	0	0	0	0	0	26.98	FALSE	FALSE	FALSE	397	0.019
CYP2D6p.Arg170His	CYP2D6	0.01945722917574455	0.01039717196922437	0	0.04961964601695699	NA	NA	NA	NA	NA	NA	0.02804731513796944	0.01919570016316345	His	Arg	TRUE	NA	2	0	1	1	0	0	0	0	0	0	0	0	0	0	0	0	0	0	0	0	0	0	0	0	0	0	0	0	0	0	0	0	0	0	0	0	0	0	0	0	0	0	0	0	0	0	0	0	0	0	0	0	0	0	0	0	0	0	0	0	0	0	0	0	0	0	28.04	FALSE	FALSE	FALSE	397	0.019
CYTH4p.Glu347Ter	CYTH4	0.01945722917574455	0.01039717196922437	0	0.05157279217214799	NA	NA	NA	NA	NA	NA	0.02804731513796944	0.01919570016316345	Ter	Glu	FALSE	NA	2	0	1	1	0	0	0	0	0	0	0	0	0	0	0	0	0	0	0	0	0	0	0	0	0	0	0	0	0	0	0	0	0	0	0	0	0	0	0	0	0	0	0	0	0	0	0	0	0	0	0	0	0	0	0	0	0	0	0	0	0	0	0	0	0	0	26.41	FALSE	FALSE	FALSE	397	0.019
DACH1p.Pro529Leu	DACH1	0.01945722917574455	0.01039717196922437	0	0.049668474670836	NA	NA	NA	NA	NA	NA	0.02804731513796944	0.01919570016316345	Leu	Pro	FALSE	NA	2	0	1	1	0	0	0	0	0	0	0	0	0	0	0	0	0	0	0	0	0	0	0	0	0	0	0	0	0	0	0	0	0	0	0	0	0	0	0	0	0	0	0	0	0	0	0	0	0	0	0	0	0	0	0	0	0	0	0	0	0	0	0	0	0	0	26.57	FALSE	FALSE	FALSE	397	0.019
DAGLAp.Arg796Cys	DAGLA	0.01945722917574455	0.01039717196922437	0	0.05157279217214799	NA	NA	NA	NA	NA	NA	0.02804731513796944	0.01919570016316345	Cys	Arg	TRUE	NA	2	0	1	1	0	0	0	0	0	0	0	0	0	0	0	0	0	0	0	0	0	0	0	0	0	0	0	0	0	0	0	0	0	0	0	0	0	0	0	0	0	0	0	0	0	0	0	0	0	0	0	0	0	0	0	0	0	0	0	0	0	0	0	0	0	0	26.77	FALSE	FALSE	FALSE	397	0.019
DCAF12L2p.Asp376Tyr	DCAF12L2	0.01945722917574455	0.01039717196922437	0	0.04961964601695699	NA	NA	NA	NA	NA	NA	0.02804731513796944	0.01919570016316345	Tyr	Asp	TRUE	2	2	0	1	1	0	0	0	0	0	0	0	0	0	0	0	0	0	0	0	0	0	0	0	0	0	0	0	0	0	0	0	0	0	0	0	0	0	0	0	0	0	0	0	0	0	0	0	0	0	0	0	0	0	0	0	0	0	0	0	0	0	0	0	0	0	0	26.78	FALSE	FALSE	FALSE	397	0.019
DCAF4L2p.Gly170Val	DCAF4L2	0.01945722917574455	0.01039717196922437	0	0.049668474670836	NA	NA	NA	NA	NA	NA	0.02804731513796944	0.01919570016316345	Val	Gly	FALSE	NA	2	0	1	1	0	0	0	0	0	0	0	0	0	0	0	0	0	0	0	0	0	0	0	0	0	0	0	0	0	0	0	0	0	0	0	0	0	0	0	0	0	0	0	0	0	0	0	0	0	0	0	0	0	0	0	0	0	0	0	0	0	0	0	0	0	0	27.17	FALSE	FALSE	FALSE	397	0.019
DCAF4L2p.Ser260Arg	DCAF4L2	0.01945722917574455	0.01039717196922437	0	0.04961964601695699	NA	NA	NA	NA	NA	NA	0.02804731513796944	0.01919570016316345	Arg	Ser	TRUE	NA	2	0	1	1	0	0	0	0	0	0	0	0	0	0	0	0	0	0	0	0	0	0	0	0	0	0	0	0	0	0	0	0	0	0	0	0	0	0	0	0	0	0	0	0	0	0	0	0	0	0	0	0	0	0	0	0	0	0	0	0	0	0	0	0	0	0	26.9	FALSE	FALSE	FALSE	397	0.019
DCAF4p.Ser470Leu	DCAF4	0.01945722917574455	0.01039717196922437	0	0.04961964601695699	NA	NA	NA	NA	NA	NA	0.02804731513796944	0.01919570016316345	Leu	Ser	FALSE	NA	2	0	1	1	0	0	0	0	0	0	0	0	0	0	0	0	0	0	0	0	0	0	0	0	0	0	0	0	0	0	0	0	0	0	0	0	0	0	0	0	0	0	0	0	0	0	0	0	0	0	0	0	0	0	0	0	0	0	0	0	0	0	0	0	0	0	27.13	FALSE	FALSE	FALSE	397	0.019
DCHS1p.Arg708Cys	DCHS1	0.01945722917574455	0.01039717196922437	0	0.04961964601695699	NA	NA	NA	NA	NA	NA	0.02804731513796944	0.01919570016316345	Cys	Arg	TRUE	NA	2	0	1	1	0	0	0	0	0	0	0	0	0	0	0	0	0	0	0	0	0	0	0	0	0	0	0	0	0	0	0	0	0	0	0	0	0	0	0	0	0	0	0	0	0	0	0	0	0	0	0	0	0	0	0	0	0	0	0	0	0	0	0	0	0	0	27.36	FALSE	FALSE	FALSE	397	0.019
DCHS2p.Asp2378Tyr	DCHS2	0.01945722917574455	0.01039717196922437	0	0.04961964601695699	NA	NA	NA	NA	NA	NA	0.02804731513796944	0.01919570016316345	Tyr	Asp	TRUE	NA	2	0	1	1	0	0	0	0	0	0	0	0	0	0	0	0	0	0	0	0	0	0	0	0	0	0	0	0	0	0	0	0	0	0	0	0	0	0	0	0	0	0	0	0	0	0	0	0	0	0	0	0	0	0	0	0	0	0	0	0	0	0	0	0	0	0	26.78	FALSE	FALSE	FALSE	397	0.019
DDI1p.Arg163Leu	DDI1	0.01945722917574455	0.01039717196922437	0	0.04961964601695699	NA	NA	NA	NA	NA	NA	0.02804731513796944	0.01919570016316345	Leu	Arg	FALSE	NA	2	0	1	1	0	0	0	0	0	0	0	0	0	0	0	0	0	0	0	0	0	0	0	0	0	0	0	0	0	0	0	0	0	0	0	0	0	0	0	0	0	0	0	0	0	0	0	0	0	0	0	0	0	0	0	0	0	0	0	0	0	0	0	0	0	0	26.81	FALSE	FALSE	FALSE	397	0.019
DDI2p.Arg139Ter	DDI2	0.01945722917574455	0.01039717196922437	0	0.04961964601695699	NA	NA	NA	NA	NA	NA	0.02804731513796944	0.01919570016316345	Ter	Arg	FALSE	NA	2	0	1	1	0	0	0	0	0	0	0	0	0	0	0	0	0	0	0	0	0	0	0	0	0	0	0	0	0	0	0	0	0	0	0	0	0	0	0	0	0	0	0	0	0	0	0	0	0	0	0	0	0	0	0	0	0	0	0	0	0	0	0	0	0	0	27.65	FALSE	FALSE	FALSE	397	0.019
DDX25p.Arg349Gln	DDX25	0.01945722917574455	0.01039717196922437	0	0.04961964601695699	NA	NA	NA	NA	NA	NA	0.02804731513796944	0.01919570016316345	Gln	Arg	FALSE	NA	2	0	1	1	0	0	0	0	0	0	0	0	0	0	0	0	0	0	0	0	0	0	0	0	0	0	0	0	0	0	0	0	0	0	0	0	0	0	0	0	0	0	0	0	0	0	0	0	0	0	0	0	0	0	0	0	0	0	0	0	0	0	0	0	0	0	26.59	FALSE	FALSE	FALSE	397	0.019
DDX52p.Glu319Lys	DDX52	0.01945722917574455	0.01039717196922437	0	0.049668474670836	NA	NA	NA	NA	NA	NA	0.02804731513796944	0.01919570016316345	Lys	Glu	TRUE	NA	2	0	1	1	0	0	0	0	0	0	0	0	0	0	0	0	0	0	0	0	0	0	0	0	0	0	0	0	0	0	0	0	0	0	0	0	0	0	0	0	0	0	0	0	0	0	0	0	0	0	0	0	0	0	0	0	0	0	0	0	0	0	0	0	0	0	27.57	FALSE	FALSE	FALSE	397	0.019
DEFB115p.His5Asn	DEFB115	0.01945722917574455	0.01039717196922437	0	0.04961964601695699	NA	NA	NA	NA	NA	NA	0.02804731513796944	0.01919570016316345	Asn	His	FALSE	NA	2	0	1	1	0	0	0	0	0	0	0	0	0	0	0	0	0	0	0	0	0	0	0	0	0	0	0	0	0	0	0	0	0	0	0	0	0	0	0	0	0	0	0	0	0	0	0	0	0	0	0	0	0	0	0	0	0	0	0	0	0	0	0	0	0	0	26.52	FALSE	FALSE	FALSE	397	0.019
DENND4Bp.Arg97His	DENND4B	0.01945722917574455	0.01039717196922437	0	0.05157279217214799	NA	NA	NA	NA	NA	NA	0.02804731513796944	0.01919570016316345	His	Arg	TRUE	NA	2	0	1	1	0	0	0	0	0	0	0	0	0	0	0	0	0	0	0	0	0	0	0	0	0	0	0	0	0	0	0	0	0	0	0	0	0	0	0	0	0	0	0	0	0	0	0	0	0	0	0	0	0	0	0	0	0	0	0	0	0	0	0	0	0	0	27.37	FALSE	FALSE	FALSE	397	0.019
DFFBp.Pro61His	DFFB	0.01945722917574455	0.01039717196922437	0	0.04961964601695699	NA	NA	NA	NA	NA	NA	0.02804731513796944	0.01919570016316345	His	Pro	TRUE	NA	2	0	1	1	0	0	0	0	0	0	0	0	0	0	0	0	0	0	0	0	0	0	0	0	0	0	0	0	0	0	0	0	0	0	0	0	0	0	0	0	0	0	0	0	0	0	0	0	0	0	0	0	0	0	0	0	0	0	0	0	0	0	0	0	0	0	26.93	FALSE	FALSE	FALSE	397	0.019
DGKGp.Gly722Cys	DGKG	0.01945722917574455	0.01039717196922437	0	0.04961964601695699	NA	NA	NA	NA	NA	NA	0.02804731513796944	0.01919570016316345	Cys	Gly	TRUE	NA	2	0	1	1	0	0	0	0	0	0	0	0	0	0	0	0	0	0	0	0	0	0	0	0	0	0	0	0	0	0	0	0	0	0	0	0	0	0	0	0	0	0	0	0	0	0	0	0	0	0	0	0	0	0	0	0	0	0	0	0	0	0	0	0	0	0	26.7	FALSE	FALSE	FALSE	397	0.019
DGKHp.Arg273Cys	DGKH	0.01945722917574455	0.01039717196922437	0	0.04961964601695699	NA	NA	NA	NA	NA	NA	0.02804731513796944	0.01919570016316345	Cys	Arg	TRUE	NA	2	0	1	1	0	0	0	0	0	0	0	0	0	0	0	0	0	0	0	0	0	0	0	0	0	0	0	0	0	0	0	0	0	0	0	0	0	0	0	0	0	0	0	0	0	0	0	0	0	0	0	0	0	0	0	0	0	0	0	0	0	0	0	0	0	0	26.72	FALSE	FALSE	FALSE	397	0.019
DGKZp.Cys793Tyr	DGKZ	0.01945722917574455	0.01039717196922437	0	0.04961964601695699	NA	NA	NA	NA	NA	NA	0.02804731513796944	0.01919570016316345	Tyr	Cys	TRUE	NA	2	0	1	1	0	0	0	0	0	0	0	0	0	0	0	0	0	0	0	0	0	0	0	0	0	0	0	0	0	0	0	0	0	0	0	0	0	0	0	0	0	0	0	0	0	0	0	0	0	0	0	0	0	0	0	0	0	0	0	0	0	0	0	0	0	0	26.82	FALSE	FALSE	FALSE	397	0.019
DHDHp.Arg297His	DHDH	0.01945722917574455	0.01039717196922437	0	0.04961964601695699	NA	NA	NA	NA	NA	NA	0.02804731513796944	0.01919570016316345	His	Arg	TRUE	NA	2	0	1	1	0	0	0	0	0	0	0	0	0	0	0	0	0	0	0	0	0	0	0	0	0	0	0	0	0	0	0	0	0	0	0	0	0	0	0	0	0	0	0	0	0	0	0	0	0	0	0	0	0	0	0	0	0	0	0	0	0	0	0	0	0	0	27.01	FALSE	FALSE	FALSE	397	0.019
DHTKD1p.Arg163Gln	DHTKD1	0.01945722917574455	0.01039717196922437	0	0.04961964601695699	NA	NA	NA	NA	NA	NA	0.02804731513796944	0.01919570016316345	Gln	Arg	FALSE	NA	2	0	1	1	0	0	0	0	0	0	0	0	0	0	0	0	0	0	0	0	0	0	0	0	0	0	0	0	0	0	0	0	0	0	0	0	0	0	0	0	0	0	0	0	0	0	0	0	0	0	0	0	0	0	0	0	0	0	0	0	0	0	0	0	0	0	26.92	FALSE	FALSE	FALSE	397	0.019
DHX29p.Asp82Asn	DHX29	0.01945722917574455	0.01039717196922437	0	0.05157279217214799	NA	NA	NA	NA	NA	NA	0.02804731513796944	0.01919570016316345	Asn	Asp	FALSE	NA	2	0	1	1	0	0	0	0	0	0	0	0	0	0	0	0	0	0	0	0	0	0	0	0	0	0	0	0	0	0	0	0	0	0	0	0	0	0	0	0	0	0	0	0	0	0	0	0	0	0	0	0	0	0	0	0	0	0	0	0	0	0	0	0	0	0	27.67	FALSE	FALSE	FALSE	397	0.019
DHX35p.Arg137Cys	DHX35	0.01945722917574455	0.01039717196922437	0	0.04961964601695699	NA	NA	NA	NA	NA	NA	0.02804731513796944	0.01919570016316345	Cys	Arg	TRUE	NA	2	0	1	1	0	0	0	0	0	0	0	0	0	0	0	0	0	0	0	0	0	0	0	0	0	0	0	0	0	0	0	0	0	0	0	0	0	0	0	0	0	0	0	0	0	0	0	0	0	0	0	0	0	0	0	0	0	0	0	0	0	0	0	0	0	0	27	FALSE	FALSE	FALSE	397	0.019
DIDO1p.Arg63His	DIDO1	0.01945722917574455	0.01039717196922437	0	0.04961964601695699	NA	NA	NA	NA	NA	NA	0.02804731513796944	0.01919570016316345	His	Arg	TRUE	NA	2	0	1	1	0	0	0	0	0	0	0	0	0	0	0	0	0	0	0	0	0	0	0	0	0	0	0	0	0	0	0	0	0	0	0	0	0	0	0	0	0	0	0	0	0	0	0	0	0	0	0	0	0	0	0	0	0	0	0	0	0	0	0	0	0	0	27.18	FALSE	FALSE	FALSE	397	0.019
DIDO1p.Thr531Met	DIDO1	0.01945722917574455	0.01039717196922437	0	0.05157279217214799	NA	NA	NA	NA	NA	NA	0.02804731513796944	0.01919570016316345	Met	Thr	FALSE	NA	2	0	1	1	0	0	0	0	0	0	0	0	0	0	0	0	0	0	0	0	0	0	0	0	0	0	0	0	0	0	0	0	0	0	0	0	0	0	0	0	0	0	0	0	0	0	0	0	0	0	0	0	0	0	0	0	0	0	0	0	0	0	0	0	0	0	27.01	FALSE	FALSE	FALSE	397	0.019
DIEXFp.Arg290Gln	DIEXF	0.01945722917574455	0.01039717196922437	0	0.04961964601695699	NA	NA	NA	NA	NA	NA	0.02804731513796944	0.01919570016316345	Gln	Arg	FALSE	NA	2	0	1	1	0	0	0	0	0	0	0	0	0	0	0	0	0	0	0	0	0	0	0	0	0	0	0	0	0	0	0	0	0	0	0	0	0	0	0	0	0	0	0	0	0	0	0	0	0	0	0	0	0	0	0	0	0	0	0	0	0	0	0	0	0	0	27.53	FALSE	FALSE	FALSE	397	0.019
DKK2p.Pro129Leu	DKK2	0.01945722917574455	0.01039717196922437	0	0.04961964601695699	NA	NA	NA	NA	NA	NA	0.02804731513796944	0.01919570016316345	Leu	Pro	FALSE	NA	2	0	1	1	0	0	0	0	0	0	0	0	0	0	0	0	0	0	0	0	0	0	0	0	0	0	0	0	0	0	0	0	0	0	0	0	0	0	0	0	0	0	0	0	0	0	0	0	0	0	0	0	0	0	0	0	0	0	0	0	0	0	0	0	0	0	26.3	FALSE	TRUE	FALSE	397	0.019
DLC1p.Asp89Tyr	DLC1	0.01945722917574455	0.01039717196922437	0	0.04961964601695699	NA	NA	NA	NA	NA	NA	0.02804731513796944	0.01919570016316345	Tyr	Asp	TRUE	NA	2	0	1	1	0	0	0	0	0	0	0	0	0	0	0	0	0	0	0	0	0	0	0	0	0	0	0	0	0	0	0	0	0	0	0	0	0	0	0	0	0	0	0	0	0	0	0	0	0	0	0	0	0	0	0	0	0	0	0	0	0	0	0	0	0	0	26.78	FALSE	FALSE	FALSE	397	0.019
DLC1p.Ser924Leu	DLC1	0.01945722917574455	0.01039717196922437	0	0.04961964601695699	NA	NA	NA	NA	NA	NA	0.02804731513796944	0.01919570016316345	Leu	Ser	FALSE	NA	2	0	1	1	0	0	0	0	0	0	0	0	0	0	0	0	0	0	0	0	0	0	0	0	0	0	0	0	0	0	0	0	0	0	0	0	0	0	0	0	0	0	0	0	0	0	0	0	0	0	0	0	0	0	0	0	0	0	0	0	0	0	0	0	0	0	26.36	FALSE	FALSE	FALSE	397	0.019
DLGAP2p.Arg288His	DLGAP2	0.01945722917574455	0.01039717196922437	0	0.04961964601695699	NA	NA	NA	NA	NA	NA	0.02804731513796944	0.01919570016316345	His	Arg	TRUE	NA	2	0	1	1	0	0	0	0	0	0	0	0	0	0	0	0	0	0	0	0	0	0	0	0	0	0	0	0	0	0	0	0	0	0	0	0	0	0	0	0	0	0	0	0	0	0	0	0	0	0	0	0	0	0	0	0	0	0	0	0	0	0	0	0	0	0	27.65	FALSE	FALSE	FALSE	397	0.019
DLGAP3p.Arg247Cys	DLGAP3	0.01945722917574455	0.01039717196922437	0	0.04961964601695699	NA	NA	NA	NA	NA	NA	0.02804731513796944	0.01919570016316345	Cys	Arg	TRUE	NA	2	0	1	1	0	0	0	0	0	0	0	0	0	0	0	0	0	0	0	0	0	0	0	0	0	0	0	0	0	0	0	0	0	0	0	0	0	0	0	0	0	0	0	0	0	0	0	0	0	0	0	0	0	0	0	0	0	0	0	0	0	0	0	0	0	0	26.67	FALSE	FALSE	FALSE	397	0.019
DLGAP3p.Arg456Cys	DLGAP3	0.01945722917574455	0.01039717196922437	0	0.04961964601695699	NA	NA	NA	NA	NA	NA	0.02804731513796944	0.01919570016316345	Cys	Arg	TRUE	NA	2	0	1	1	0	0	0	0	0	0	0	0	0	0	0	0	0	0	0	0	0	0	0	0	0	0	0	0	0	0	0	0	0	0	0	0	0	0	0	0	0	0	0	0	0	0	0	0	0	0	0	0	0	0	0	0	0	0	0	0	0	0	0	0	0	0	27.23	FALSE	FALSE	FALSE	397	0.019
DLGAP4p.Arg219Cys	DLGAP4	0.01945722917574455	0.01039717196922437	0	0.04961964601695699	NA	NA	NA	NA	NA	NA	0.02804731513796944	0.01919570016316345	Cys	Arg	TRUE	NA	2	0	1	1	0	0	0	0	0	0	0	0	0	0	0	0	0	0	0	0	0	0	0	0	0	0	0	0	0	0	0	0	0	0	0	0	0	0	0	0	0	0	0	0	0	0	0	0	0	0	0	0	0	0	0	0	0	0	0	0	0	0	0	0	0	0	27.63	FALSE	FALSE	FALSE	397	0.019
DLL3p.Gly325Cys	DLL3	0.01945722917574455	0.01039717196922437	0	0.04961964601695699	NA	NA	NA	NA	NA	NA	0.02804731513796944	0.01919570016316345	Cys	Gly	TRUE	NA	2	0	1	1	0	0	0	0	0	0	0	0	0	0	0	0	0	0	0	0	0	0	0	0	0	0	0	0	0	0	0	0	0	0	0	0	0	0	0	0	0	0	0	0	0	0	0	0	0	0	0	0	0	0	0	0	0	0	0	0	0	0	0	0	0	0	27.92	FALSE	FALSE	FALSE	397	0.019
DMXL1p.Thr2289Met	DMXL1	0.01945722917574455	0.01039717196922437	0	0.04961964601695699	NA	NA	NA	NA	NA	NA	0.02804731513796944	0.01919570016316345	Met	Thr	FALSE	NA	2	0	1	1	0	0	0	0	0	0	0	0	0	0	0	0	0	0	0	0	0	0	0	0	0	0	0	0	0	0	0	0	0	0	0	0	0	0	0	0	0	0	0	0	0	0	0	0	0	0	0	0	0	0	0	0	0	0	0	0	0	0	0	0	0	0	26.62	FALSE	FALSE	FALSE	397	0.019
DNAH10p.Arg3645Gln	DNAH10	0.01945722917574455	0.01039717196922437	0	0.04961964601695699	NA	NA	NA	NA	NA	NA	0.02804731513796944	0.01919570016316345	Gln	Arg	FALSE	NA	2	0	1	1	0	0	0	0	0	0	0	0	0	0	0	0	0	0	0	0	0	0	0	0	0	0	0	0	0	0	0	0	0	0	0	0	0	0	0	0	0	0	0	0	0	0	0	0	0	0	0	0	0	0	0	0	0	0	0	0	0	0	0	0	0	0	27.13	FALSE	FALSE	FALSE	397	0.019
DNAH10p.Arg600Ter	DNAH10	0.01945722917574455	0.01039717196922437	0	0.04961964601695699	NA	NA	NA	NA	NA	NA	0.02804731513796944	0.01919570016316345	Ter	Arg	FALSE	NA	2	0	1	1	0	0	0	0	0	0	0	0	0	0	0	0	0	0	0	0	0	0	0	0	0	0	0	0	0	0	0	0	0	0	0	0	0	0	0	0	0	0	0	0	0	0	0	0	0	0	0	0	0	0	0	0	0	0	0	0	0	0	0	0	0	0	27.07	FALSE	FALSE	FALSE	397	0.019
DNAH11p.Arg2047Cys	DNAH11	0.01945722917574455	0.01039717196922437	0	0.04961964601695699	NA	NA	NA	NA	NA	NA	0.02804731513796944	0.01919570016316345	Cys	Arg	TRUE	NA	2	0	1	1	0	0	0	0	0	0	0	0	0	0	0	0	0	0	0	0	0	0	0	0	0	0	0	0	0	0	0	0	0	0	0	0	0	0	0	0	0	0	0	0	0	0	0	0	0	0	0	0	0	0	0	0	0	0	0	0	0	0	0	0	0	0	27.37	FALSE	FALSE	FALSE	397	0.019
DNAH3p.Val2387Met	DNAH3	0.01945722917574455	0.01039717196922437	0	0.04961964601695699	NA	NA	NA	NA	NA	NA	0.02804731513796944	0.01919570016316345	Met	Val	FALSE	NA	2	0	1	1	0	0	0	0	0	0	0	0	0	0	0	0	0	0	0	0	0	0	0	0	0	0	0	0	0	0	0	0	0	0	0	0	0	0	0	0	0	0	0	0	0	0	0	0	0	0	0	0	0	0	0	0	0	0	0	0	0	0	0	0	0	0	26.82	FALSE	FALSE	FALSE	397	0.019
DNAH9p.Tyr4177Cys	DNAH9	0.01945722917574455	0.01039717196922437	0	0.04961964601695699	NA	NA	NA	NA	NA	NA	0.02804731513796944	0.01919570016316345	Cys	Tyr	TRUE	NA	2	0	1	1	0	0	0	0	0	0	0	0	0	0	0	0	0	0	0	0	0	0	0	0	0	0	0	0	0	0	0	0	0	0	0	0	0	0	0	0	0	0	0	0	0	0	0	0	0	0	0	0	0	0	0	0	0	0	0	0	0	0	0	0	0	0	27.2	FALSE	FALSE	FALSE	397	0.019
DNAJC2p.Lys620Asn	DNAJC2	0.01945722917574455	0.01039717196922437	0	0.04961964601695699	NA	NA	NA	NA	NA	NA	0.02804731513796944	0.01919570016316345	Asn	Lys	FALSE	NA	2	0	1	1	0	0	0	0	0	0	0	0	0	0	0	0	0	0	0	0	0	0	0	0	0	0	0	0	0	0	0	0	0	0	0	0	0	0	0	0	0	0	0	0	0	0	0	0	0	0	0	0	0	0	0	0	0	0	0	0	0	0	0	0	0	0	26.53	FALSE	FALSE	FALSE	397	0.019
DNAJC5Bp.Ala67Thr	DNAJC5B	0.01945722917574455	0.01039717196922437	0	0.04961964601695699	NA	NA	NA	NA	NA	NA	0.02804731513796944	0.01919570016316345	Thr	Ala	TRUE	NA	2	0	1	1	0	0	0	0	0	0	0	0	0	0	0	0	0	0	0	0	0	0	0	0	0	0	0	0	0	0	0	0	0	0	0	0	0	0	0	0	0	0	0	0	0	0	0	0	0	0	0	0	0	0	0	0	0	0	0	0	0	0	0	0	0	0	27.19	FALSE	FALSE	FALSE	397	0.019
DNMT3Bp.Pro529Gln	DNMT3B	0.01945722917574455	0.01039717196922437	0	0.05157279217214799	NA	NA	NA	NA	NA	NA	0.02804731513796944	0.01919570016316345	Gln	Pro	FALSE	NA	2	0	1	1	0	0	0	0	0	0	0	0	0	0	0	0	0	0	0	0	0	0	0	0	0	0	0	0	0	0	0	0	0	0	0	0	0	0	0	0	0	0	0	0	0	0	0	0	0	0	0	0	0	0	0	0	0	0	0	0	0	0	0	0	0	0	26.48	FALSE	FALSE	FALSE	397	0.019
DNMT3Bp.Ser153Leu	DNMT3B	0.01945722917574455	0.01039717196922437	0	0.05157279217214799	NA	NA	NA	NA	NA	NA	0.02804731513796944	0.01919570016316345	Leu	Ser	FALSE	NA	2	0	1	1	0	0	0	0	0	0	0	0	0	0	0	0	0	0	0	0	0	0	0	0	0	0	0	0	0	0	0	0	0	0	0	0	0	0	0	0	0	0	0	0	0	0	0	0	0	0	0	0	0	0	0	0	0	0	0	0	0	0	0	0	0	0	26.55	FALSE	FALSE	FALSE	397	0.019
DOCK2p.Arg1274Gln	DOCK2	0.01945722917574455	0.01039717196922437	0	0.04961964601695699	NA	NA	NA	NA	NA	NA	0.02804731513796944	0.01919570016316345	Gln	Arg	FALSE	NA	2	0	1	1	0	0	0	0	0	0	0	0	0	0	0	0	0	0	0	0	0	0	0	0	0	0	0	0	0	0	0	0	0	0	0	0	0	0	0	0	0	0	0	0	0	0	0	0	0	0	0	0	0	0	0	0	0	0	0	0	0	0	0	0	0	0	26.61	FALSE	FALSE	FALSE	397	0.019
DOCK3p.Arg140Gln	DOCK3	0.01945722917574455	0.01039717196922437	0	0.04961964601695699	NA	NA	NA	NA	NA	NA	0.02804731513796944	0.01919570016316345	Gln	Arg	FALSE	NA	2	0	1	1	0	0	0	0	0	0	0	0	0	0	0	0	0	0	0	0	0	0	0	0	0	0	0	0	0	0	0	0	0	0	0	0	0	0	0	0	0	0	0	0	0	0	0	0	0	0	0	0	0	0	0	0	0	0	0	0	0	0	0	0	0	0	27.13	FALSE	FALSE	FALSE	397	0.019
DOCK4p.Pro194Leu	DOCK4	0.01945722917574455	0.01039717196922437	0	0.04961964601695699	NA	NA	NA	NA	NA	NA	0.02804731513796944	0.01919570016316345	Leu	Pro	FALSE	NA	2	0	1	1	0	0	0	0	0	0	0	0	0	0	0	0	0	0	0	0	0	0	0	0	0	0	0	0	0	0	0	0	0	0	0	0	0	0	0	0	0	0	0	0	0	0	0	0	0	0	0	0	0	0	0	0	0	0	0	0	0	0	0	0	0	0	26.86	FALSE	FALSE	FALSE	397	0.019
DPP10p.Asp139Tyr	DPP10	0.01945722917574455	0.01039717196922437	0	0.04961964601695699	NA	NA	NA	NA	NA	NA	0.02804731513796944	0.01919570016316345	Tyr	Asp	TRUE	NA	2	0	1	1	0	0	0	0	0	0	0	0	0	0	0	0	0	0	0	0	0	0	0	0	0	0	0	0	0	0	0	0	0	0	0	0	0	0	0	0	0	0	0	0	0	0	0	0	0	0	0	0	0	0	0	0	0	0	0	0	0	0	0	0	0	0	26.42	FALSE	FALSE	FALSE	397	0.019
DPPA2p.Arg145Ter	DPPA2	0.01945722917574455	0.01039717196922437	0	0.04961964601695699	NA	NA	NA	NA	NA	NA	0.02804731513796944	0.01919570016316345	Ter	Arg	FALSE	NA	2	0	1	1	0	0	0	0	0	0	0	0	0	0	0	0	0	0	0	0	0	0	0	0	0	0	0	0	0	0	0	0	0	0	0	0	0	0	0	0	0	0	0	0	0	0	0	0	0	0	0	0	0	0	0	0	0	0	0	0	0	0	0	0	0	0	27.69	FALSE	FALSE	FALSE	397	0.019
DPY19L3p.Arg83Gln	DPY19L3	0.01945722917574455	0.01039717196922437	0	0.04961964601695699	NA	NA	NA	NA	NA	NA	0.02804731513796944	0.01919570016316345	Gln	Arg	FALSE	NA	2	0	1	1	0	0	0	0	0	0	0	0	0	0	0	0	0	0	0	0	0	0	0	0	0	0	0	0	0	0	0	0	0	0	0	0	0	0	0	0	0	0	0	0	0	0	0	0	0	0	0	0	0	0	0	0	0	0	0	0	0	0	0	0	0	0	26.23	FALSE	FALSE	FALSE	397	0.019
DPY19L3p.Thr67Met	DPY19L3	0.01945722917574455	0.01039717196922437	0	0.04961964601695699	NA	NA	NA	NA	NA	NA	0.02804731513796944	0.01919570016316345	Met	Thr	FALSE	NA	2	0	1	1	0	0	0	0	0	0	0	0	0	0	0	0	0	0	0	0	0	0	0	0	0	0	0	0	0	0	0	0	0	0	0	0	0	0	0	0	0	0	0	0	0	0	0	0	0	0	0	0	0	0	0	0	0	0	0	0	0	0	0	0	0	0	27.11	FALSE	FALSE	FALSE	397	0.019
DPYDp.Arg867Leu	DPYD	0.01945722917574455	0.01039717196922437	0	0.04961964601695699	NA	NA	NA	NA	NA	NA	0.02804731513796944	0.01919570016316345	Leu	Arg	FALSE	NA	2	0	1	1	0	0	0	0	0	0	0	0	0	0	0	0	0	0	0	0	0	0	0	0	0	0	0	0	0	0	0	0	0	0	0	0	0	0	0	0	0	0	0	0	0	0	0	0	0	0	0	0	0	0	0	0	0	0	0	0	0	0	0	0	0	0	27.54	FALSE	FALSE	FALSE	397	0.019
DRC1p.Lys191Asn	DRC1	0.01945722917574455	0.01039717196922437	0	0.05157279217214799	NA	NA	NA	NA	NA	NA	0.02804731513796944	0.01919570016316345	Asn	Lys	FALSE	NA	2	0	1	1	0	0	0	0	0	0	0	0	0	0	0	0	0	0	0	0	0	0	0	0	0	0	0	0	0	0	0	0	0	0	0	0	0	0	0	0	0	0	0	0	0	0	0	0	0	0	0	0	0	0	0	0	0	0	0	0	0	0	0	0	0	0	27.35	FALSE	FALSE	FALSE	397	0.019
DROSHAp.Arg1342Leu	DROSHA	0.01945722917574455	0.01039717196922437	0	0.04961964601695699	NA	NA	NA	NA	NA	NA	0.02804731513796944	0.01919570016316345	Leu	Arg	FALSE	1	2	0	1	1	0	0	0	0	0	0	0	0	0	0	0	0	0	0	0	0	0	0	0	0	0	0	0	0	0	0	0	0	0	0	0	0	0	0	0	0	0	0	0	0	0	0	0	0	0	0	0	0	0	0	0	0	0	0	0	0	0	0	0	0	0	0	26.9	FALSE	FALSE	FALSE	397	0.019
DSC1p.Cys315Tyr	DSC1	0.01945722917574455	0.01039717196922437	0	0.04961964601695699	NA	NA	NA	NA	NA	NA	0.02804731513796944	0.01919570016316345	Tyr	Cys	TRUE	NA	2	0	1	1	0	0	0	0	0	0	0	0	0	0	0	0	0	0	0	0	0	0	0	0	0	0	0	0	0	0	0	0	0	0	0	0	0	0	0	0	0	0	0	0	0	0	0	0	0	0	0	0	0	0	0	0	0	0	0	0	0	0	0	0	0	0	28.07	FALSE	FALSE	FALSE	397	0.019
DSC2p.Arg135Ile	DSC2	0.01945722917574455	0.01039717196922437	0	0.04961964601695699	NA	NA	NA	NA	NA	NA	0.02804731513796944	0.01919570016316345	Ile	Arg	FALSE	NA	2	0	1	1	0	0	0	0	0	0	0	0	0	0	0	0	0	0	0	0	0	0	0	0	0	0	0	0	0	0	0	0	0	0	0	0	0	0	0	0	0	0	0	0	0	0	0	0	0	0	0	0	0	0	0	0	0	0	0	0	0	0	0	0	0	0	26.94	FALSE	FALSE	FALSE	397	0.019
DSCAMp.Glu1512Gln	DSCAM	0.01945722917574455	0.01039717196922437	0	0.04961964601695699	NA	NA	NA	NA	NA	NA	0.02804731513796944	0.01919570016316345	Gln	Glu	FALSE	NA	2	0	1	1	0	0	0	0	0	0	0	0	0	0	0	0	0	0	0	0	0	0	0	0	0	0	0	0	0	0	0	0	0	0	0	0	0	0	0	0	0	0	0	0	0	0	0	0	0	0	0	0	0	0	0	0	0	0	0	0	0	0	0	0	0	0	27.97	FALSE	FALSE	FALSE	397	0.019
DSG2p.Asp216Tyr	DSG2	0.01945722917574455	0.01039717196922437	0	0.05157279217214799	NA	NA	NA	NA	NA	NA	0.02804731513796944	0.01919570016316345	Tyr	Asp	TRUE	NA	2	0	1	1	0	0	0	0	0	0	0	0	0	0	0	0	0	0	0	0	0	0	0	0	0	0	0	0	0	0	0	0	0	0	0	0	0	0	0	0	0	0	0	0	0	0	0	0	0	0	0	0	0	0	0	0	0	0	0	0	0	0	0	0	0	0	27.39	FALSE	FALSE	FALSE	397	0.019
DUSP22p.Ala171Ser	DUSP22	0.01945722917574455	0.01039717196922437	0	0.04961964601695699	NA	NA	NA	NA	NA	NA	0.02804731513796944	0.01919570016316345	Ser	Ala	TRUE	NA	2	0	1	1	0	0	0	0	0	0	0	0	0	0	0	0	0	0	0	0	0	0	0	0	0	0	0	0	0	0	0	0	0	0	0	0	0	0	0	0	0	0	0	0	0	0	0	0	0	0	0	0	0	0	0	0	0	0	0	0	0	0	0	0	0	0	26.7	FALSE	FALSE	FALSE	397	0.019
DUSP2p.Ala207Thr	DUSP2	0.01945722917574455	0.01039717196922437	0	0.04961964601695699	NA	NA	NA	NA	NA	NA	0.02804731513796944	0.01919570016316345	Thr	Ala	TRUE	NA	2	0	1	1	0	0	0	0	0	0	0	0	0	0	0	0	0	0	0	0	0	0	0	0	0	0	0	0	0	0	0	0	0	0	0	0	0	0	0	0	0	0	0	0	0	0	0	0	0	0	0	0	0	0	0	0	0	0	0	0	0	0	0	0	0	0	26.74	FALSE	FALSE	FALSE	397	0.019
DUXAp.Arg153Ile	DUXA	0.01945722917574455	0.01039717196922437	0	0.04961964601695699	NA	NA	NA	NA	NA	NA	0.02804731513796944	0.01919570016316345	Ile	Arg	FALSE	NA	2	0	1	1	0	0	0	0	0	0	0	0	0	0	0	0	0	0	0	0	0	0	0	0	0	0	0	0	0	0	0	0	0	0	0	0	0	0	0	0	0	0	0	0	0	0	0	0	0	0	0	0	0	0	0	0	0	0	0	0	0	0	0	0	0	0	26.99	FALSE	FALSE	FALSE	397	0.019
DVL3p.Glu304Lys	DVL3	0.01945722917574455	0.01039717196922437	0	0.04961964601695699	NA	NA	NA	NA	NA	NA	0.02804731513796944	0.01919570016316345	Lys	Glu	TRUE	NA	2	0	1	1	0	0	0	0	0	0	0	0	0	0	0	0	0	0	0	0	0	0	0	0	0	0	0	0	0	0	0	0	0	0	0	0	0	0	0	0	0	0	0	0	0	0	0	0	0	0	0	0	0	0	0	0	0	0	0	0	0	0	0	0	0	0	26.92	FALSE	TRUE	FALSE	397	0.019
DZANK1p.Gly190Ser	DZANK1	0.01945722917574455	0.01039717196922437	0	0.04961964601695699	NA	NA	NA	NA	NA	NA	0.02804731513796944	0.01919570016316345	Ser	Gly	TRUE	NA	2	0	1	1	0	0	0	0	0	0	0	0	0	0	0	0	0	0	0	0	0	0	0	0	0	0	0	0	0	0	0	0	0	0	0	0	0	0	0	0	0	0	0	0	0	0	0	0	0	0	0	0	0	0	0	0	0	0	0	0	0	0	0	0	0	0	26.69	FALSE	FALSE	FALSE	397	0.019
E2F2p.Gln222His	E2F2	0.01945722917574455	0.01039717196922437	0	0.04961964601695699	NA	NA	NA	NA	NA	NA	0.02804731513796944	0.01919570016316345	His	Gln	TRUE	NA	2	0	1	1	0	0	0	0	0	0	0	0	0	0	0	0	0	0	0	0	0	0	0	0	0	0	0	0	0	0	0	0	0	0	0	0	0	0	0	0	0	0	0	0	0	0	0	0	0	0	0	0	0	0	0	0	0	0	0	0	0	0	0	0	0	0	26.57	FALSE	FALSE	FALSE	397	0.019
EBF3p.Arg246Cys	EBF3	0.01945722917574455	0.01039717196922437	0	0.04961964601695699	NA	NA	NA	NA	NA	NA	0.02804731513796944	0.01919570016316345	Cys	Arg	TRUE	NA	2	0	1	1	0	0	0	0	0	0	0	0	0	0	0	0	0	0	0	0	0	0	0	0	0	0	0	0	0	0	0	0	0	0	0	0	0	0	0	0	0	0	0	0	0	0	0	0	0	0	0	0	0	0	0	0	0	0	0	0	0	0	0	0	0	0	26.69	FALSE	FALSE	FALSE	397	0.019
EDNRBp.Leu439Val	EDNRB	0.01945722917574455	0.01039717196922437	0	0.04961964601695699	NA	NA	NA	NA	NA	NA	0.02804731513796944	0.01919570016316345	Val	Leu	FALSE	NA	2	0	1	1	0	0	0	0	0	0	0	0	0	0	0	0	0	0	0	0	0	0	0	0	0	0	0	0	0	0	0	0	0	0	0	0	0	0	0	0	0	0	0	0	0	0	0	0	0	0	0	0	0	0	0	0	0	0	0	0	0	0	0	0	0	0	26.24	FALSE	FALSE	FALSE	397	0.019
EEF1A1p.Glu45Ala	EEF1A1	0.01945722917574455	0.01039717196922437	0	0.04961964601695699	NA	NA	NA	NA	NA	NA	0.02804731513796944	0.01919570016316345	Ala	Glu	FALSE	NA	2	0	1	1	0	0	0	0	0	0	0	0	0	0	0	0	0	0	0	0	0	0	0	0	0	0	0	0	0	0	0	0	0	0	0	0	0	0	0	0	0	0	0	0	0	0	0	0	0	0	0	0	0	0	0	0	0	0	0	0	0	0	0	0	0	0	26.32	FALSE	FALSE	FALSE	397	0.019
EFTUD2p.Arg262Trp	EFTUD2	0.01945722917574455	0.01039717196922437	0	0.04961964601695699	NA	NA	NA	NA	NA	NA	0.02804731513796944	0.01919570016316345	Trp	Arg	FALSE	NA	2	0	1	1	0	0	0	0	0	0	0	0	0	0	0	0	0	0	0	0	0	0	0	0	0	0	0	0	0	0	0	0	0	0	0	0	0	0	0	0	0	0	0	0	0	0	0	0	0	0	0	0	0	0	0	0	0	0	0	0	0	0	0	0	0	0	26.45	FALSE	FALSE	FALSE	397	0.019
EFTUD2p.Arg279Cys	EFTUD2	0.01945722917574455	0.01039717196922437	0	0.04961964601695699	NA	NA	NA	NA	NA	NA	0.02804731513796944	0.01919570016316345	Cys	Arg	TRUE	NA	2	0	1	1	0	0	0	0	0	0	0	0	0	0	0	0	0	0	0	0	0	0	0	0	0	0	0	0	0	0	0	0	0	0	0	0	0	0	0	0	0	0	0	0	0	0	0	0	0	0	0	0	0	0	0	0	0	0	0	0	0	0	0	0	0	0	26.58	FALSE	FALSE	FALSE	397	0.019
EGFRp.Arg831His	EGFR	0.01945722917574455	0.01039717196922437	0	0.04961964601695699	NA	NA	NA	NA	NA	NA	0.02804731513796944	0.01919570016316345	His	Arg	TRUE	1	2	0	1	1	0	0	0	0	0	0	0	0	0	0	0	0	0	0	0	0	0	0	0	0	0	0	0	0	0	0	0	0	0	0	0	0	0	0	0	0	0	0	0	0	0	0	0	0	0	0	0	0	0	0	0	0	0	0	0	0	0	0	0	0	0	0	27.49	TRUE	FALSE	FALSE	397	0.019
EGLN2p.Ala229Val	EGLN2	0.01945722917574455	0.01039717196922437	0	0.04961964601695699	NA	NA	NA	NA	NA	NA	0.02804731513796944	0.01919570016316345	Val	Ala	FALSE	NA	2	0	1	1	0	0	0	0	0	0	0	0	0	0	0	0	0	0	0	0	0	0	0	0	0	0	0	0	0	0	0	0	0	0	0	0	0	0	0	0	0	0	0	0	0	0	0	0	0	0	0	0	0	0	0	0	0	0	0	0	0	0	0	0	0	0	27.19	FALSE	FALSE	FALSE	397	0.019
EHD1p.Glu450Lys	EHD1	0.01945722917574455	0.01039717196922437	0	0.04961964601695699	NA	NA	NA	NA	NA	NA	0.02804731513796944	0.01919570016316345	Lys	Glu	TRUE	NA	2	0	1	1	0	0	0	0	0	0	0	0	0	0	0	0	0	0	0	0	0	0	0	0	0	0	0	0	0	0	0	0	0	0	0	0	0	0	0	0	0	0	0	0	0	0	0	0	0	0	0	0	0	0	0	0	0	0	0	0	0	0	0	0	0	0	26.85	FALSE	FALSE	FALSE	397	0.019
EHD3p.Arg404Trp	EHD3	0.01945722917574455	0.01039717196922437	0	0.04961964601695699	NA	NA	NA	NA	NA	NA	0.02804731513796944	0.01919570016316345	Trp	Arg	FALSE	NA	2	0	1	1	0	0	0	0	0	0	0	0	0	0	0	0	0	0	0	0	0	0	0	0	0	0	0	0	0	0	0	0	0	0	0	0	0	0	0	0	0	0	0	0	0	0	0	0	0	0	0	0	0	0	0	0	0	0	0	0	0	0	0	0	0	0	26.47	FALSE	FALSE	FALSE	397	0.019
EHMT2p.Ala1137Thr	EHMT2	0.01945722917574455	0.01039717196922437	0	0.04961964601695699	NA	NA	NA	NA	NA	NA	0.02804731513796944	0.01919570016316345	Thr	Ala	TRUE	NA	2	0	1	1	0	0	0	0	0	0	0	0	0	0	0	0	0	0	0	0	0	0	0	0	0	0	0	0	0	0	0	0	0	0	0	0	0	0	0	0	0	0	0	0	0	0	0	0	0	0	0	0	0	0	0	0	0	0	0	0	0	0	0	0	0	0	27.21	FALSE	FALSE	FALSE	397	0.019
EIF2AK3p.Val959Leu	EIF2AK3	0.01945722917574455	0.01039717196922437	0	0.04961964601695699	NA	NA	NA	NA	NA	NA	0.02804731513796944	0.01919570016316345	Leu	Val	FALSE	NA	2	0	1	1	0	0	0	0	0	0	0	0	0	0	0	0	0	0	0	0	0	0	0	0	0	0	0	0	0	0	0	0	0	0	0	0	0	0	0	0	0	0	0	0	0	0	0	0	0	0	0	0	0	0	0	0	0	0	0	0	0	0	0	0	0	0	26.62	FALSE	FALSE	FALSE	397	0.019
EIF3Ep.Phe223Leu	EIF3E	0.01945722917574455	0.01039717196922437	0	0.04961964601695699	NA	NA	NA	NA	NA	NA	0.02804731513796944	0.01919570016316345	Leu	Phe	FALSE	1	2	0	1	1	0	0	0	0	0	0	0	0	0	0	0	0	0	0	0	0	0	0	0	0	0	0	0	0	0	0	0	0	0	0	0	0	0	0	0	0	0	0	0	0	0	0	0	0	0	0	0	0	0	0	0	0	0	0	0	0	0	0	0	0	0	0	27.23	FALSE	FALSE	FALSE	397	0.019
EIF4A2p.Met38Ile	EIF4A2	0.01945722917574455	0.01039717196922437	0	0.04961964601695699	NA	NA	NA	NA	NA	NA	0.02804731513796944	0.01919570016316345	Ile	Met	FALSE	1	2	0	1	1	0	0	0	0	0	0	0	0	0	0	0	0	0	0	0	0	0	0	0	0	0	0	0	0	0	0	0	0	0	0	0	0	0	0	0	0	0	0	0	0	0	0	0	0	0	0	0	0	0	0	0	0	0	0	0	0	0	0	0	0	0	0	27.4	FALSE	FALSE	FALSE	397	0.019
EIF4ENIF1p.Arg134Gln	EIF4ENIF1	0.01945722917574455	0.01039717196922437	0	0.04961964601695699	NA	NA	NA	NA	NA	NA	0.02804731513796944	0.01919570016316345	Gln	Arg	FALSE	NA	2	0	1	1	0	0	0	0	0	0	0	0	0	0	0	0	0	0	0	0	0	0	0	0	0	0	0	0	0	0	0	0	0	0	0	0	0	0	0	0	0	0	0	0	0	0	0	0	0	0	0	0	0	0	0	0	0	0	0	0	0	0	0	0	0	0	26.79	FALSE	FALSE	FALSE	397	0.019
ELSPBP1p.Asp70Tyr	ELSPBP1	0.01945722917574455	0.01039717196922437	0	0.04961964601695699	NA	NA	NA	NA	NA	NA	0.02804731513796944	0.01919570016316345	Tyr	Asp	TRUE	NA	2	0	1	1	0	0	0	0	0	0	0	0	0	0	0	0	0	0	0	0	0	0	0	0	0	0	0	0	0	0	0	0	0	0	0	0	0	0	0	0	0	0	0	0	0	0	0	0	0	0	0	0	0	0	0	0	0	0	0	0	0	0	0	0	0	0	27.15	FALSE	FALSE	FALSE	397	0.019
EP400p.Pro656Leu	EP400	0.01945722917574455	0.01039717196922437	0	0.04961964601695699	NA	NA	NA	NA	NA	NA	0.02804731513796944	0.01919570016316345	Leu	Pro	FALSE	NA	2	0	1	1	0	0	0	0	0	0	0	0	0	0	0	0	0	0	0	0	0	0	0	0	0	0	0	0	0	0	0	0	0	0	0	0	0	0	0	0	0	0	0	0	0	0	0	0	0	0	0	0	0	0	0	0	0	0	0	0	0	0	0	0	0	0	26.58	FALSE	FALSE	FALSE	397	0.019
EPB41L4Ap.Arg430His	EPB41L4A	0.01945722917574455	0.01039717196922437	0	0.04961964601695699	NA	NA	NA	NA	NA	NA	0.02804731513796944	0.01919570016316345	His	Arg	TRUE	NA	2	0	1	1	0	0	0	0	0	0	0	0	0	0	0	0	0	0	0	0	0	0	0	0	0	0	0	0	0	0	0	0	0	0	0	0	0	0	0	0	0	0	0	0	0	0	0	0	0	0	0	0	0	0	0	0	0	0	0	0	0	0	0	0	0	0	27.17	FALSE	FALSE	FALSE	397	0.019
EPHB1p.Arg368Trp	EPHB1	0.01945722917574455	0.01039717196922437	0	0.04961964601695699	NA	NA	NA	NA	NA	NA	0.02804731513796944	0.01919570016316345	Trp	Arg	FALSE	NA	2	0	1	1	0	0	0	0	0	0	0	0	0	0	0	0	0	0	0	0	0	0	0	0	0	0	0	0	0	0	0	0	0	0	0	0	0	0	0	0	0	0	0	0	0	0	0	0	0	0	0	0	0	0	0	0	0	0	0	0	0	0	0	0	0	0	27.36	FALSE	FALSE	FALSE	397	0.019
EPHB4p.Arg312His	EPHB4	0.01945722917574455	0.01039717196922437	0	0.04961964601695699	NA	NA	NA	NA	NA	NA	0.02804731513796944	0.01919570016316345	His	Arg	TRUE	NA	2	0	1	1	0	0	0	0	0	0	0	0	0	0	0	0	0	0	0	0	0	0	0	0	0	0	0	0	0	0	0	0	0	0	0	0	0	0	0	0	0	0	0	0	0	0	0	0	0	0	0	0	0	0	0	0	0	0	0	0	0	0	0	0	0	0	26.85	FALSE	FALSE	FALSE	397	0.019
EPSTI1p.Val142Ala	EPSTI1	0.01945722917574455	0.01039717196922437	0	0.04961964601695699	NA	NA	NA	NA	NA	NA	0.02804731513796944	0.01919570016316345	Ala	Val	FALSE	NA	2	0	1	1	0	0	0	0	0	0	0	0	0	0	0	0	0	0	0	0	0	0	0	0	0	0	0	0	0	0	0	0	0	0	0	0	0	0	0	0	0	0	0	0	0	0	0	0	0	0	0	0	0	0	0	0	0	0	0	0	0	0	0	0	0	0	27.78	FALSE	FALSE	FALSE	397	0.019
ERBB2p.Val308Met	ERBB2	0.01945722917574455	0.01039717196922437	0	0.04961964601695699	NA	NA	NA	NA	NA	NA	0.02804731513796944	0.01919570016316345	Met	Val	FALSE	1	2	0	1	1	0	0	0	0	0	0	0	0	0	0	0	0	0	0	0	0	0	0	0	0	0	0	0	0	0	0	0	0	0	0	0	0	0	0	0	0	0	0	0	0	0	0	0	0	0	0	0	0	0	0	0	0	0	0	0	0	0	0	0	0	0	0	28.38	TRUE	FALSE	FALSE	397	0.019
ERBB2p.Val697Leu	ERBB2	0.01945722917574455	0.01039717196922437	0	0.04961964601695699	NA	NA	NA	NA	NA	NA	0.02804731513796944	0.01919570016316345	Leu	Val	FALSE	1	2	0	1	1	0	0	0	0	0	0	0	0	0	0	0	0	0	0	0	0	0	0	0	0	0	0	0	0	0	0	0	0	0	0	0	0	0	0	0	0	0	0	0	0	0	0	0	0	0	0	0	0	0	0	0	0	0	0	0	0	0	0	0	0	0	0	26.06	TRUE	FALSE	FALSE	397	0.019
ERC2p.Arg841Gln	ERC2	0.01945722917574455	0.01039717196922437	0	0.05157279217214799	NA	NA	NA	NA	NA	NA	0.02804731513796944	0.01919570016316345	Gln	Arg	FALSE	NA	2	0	1	1	0	0	0	0	0	0	0	0	0	0	0	0	0	0	0	0	0	0	0	0	0	0	0	0	0	0	0	0	0	0	0	0	0	0	0	0	0	0	0	0	0	0	0	0	0	0	0	0	0	0	0	0	0	0	0	0	0	0	0	0	0	0	27.28	FALSE	FALSE	FALSE	397	0.019
ERCC6L2p.Arg108Gln	ERCC6L2	0.01945722917574455	0.01039717196922437	0	0.04961964601695699	NA	NA	NA	NA	NA	NA	0.02804731513796944	0.01919570016316345	Gln	Arg	FALSE	NA	2	0	1	1	0	0	0	0	0	0	0	0	0	0	0	0	0	0	0	0	0	0	0	0	0	0	0	0	0	0	0	0	0	0	0	0	0	0	0	0	0	0	0	0	0	0	0	0	0	0	0	0	0	0	0	0	0	0	0	0	0	0	0	0	0	0	27.4	FALSE	FALSE	FALSE	397	0.019
ERMAPp.Arg67Trp	ERMAP	0.01945722917574455	0.01039717196922437	0	0.04961964601695699	NA	NA	NA	NA	NA	NA	0.02804731513796944	0.01919570016316345	Trp	Arg	FALSE	NA	2	0	1	1	0	0	0	0	0	0	0	0	0	0	0	0	0	0	0	0	0	0	0	0	0	0	0	0	0	0	0	0	0	0	0	0	0	0	0	0	0	0	0	0	0	0	0	0	0	0	0	0	0	0	0	0	0	0	0	0	0	0	0	0	0	0	27.03	FALSE	FALSE	FALSE	397	0.019
ESPL1p.Arg1647Gln	ESPL1	0.01945722917574455	0.01039717196922437	0	0.04961964601695699	NA	NA	NA	NA	NA	NA	0.02804731513796944	0.01919570016316345	Gln	Arg	FALSE	NA	2	0	1	1	0	0	0	0	0	0	0	0	0	0	0	0	0	0	0	0	0	0	0	0	0	0	0	0	0	0	0	0	0	0	0	0	0	0	0	0	0	0	0	0	0	0	0	0	0	0	0	0	0	0	0	0	0	0	0	0	0	0	0	0	0	0	26.84	FALSE	FALSE	FALSE	397	0.019
ESRRGp.Arg175His	ESRRG	0.01945722917574455	0.01039717196922437	0	0.04961964601695699	NA	NA	NA	NA	NA	NA	0.02804731513796944	0.01919570016316345	His	Arg	TRUE	NA	2	0	1	1	0	0	0	0	0	0	0	0	0	0	0	0	0	0	0	0	0	0	0	0	0	0	0	0	0	0	0	0	0	0	0	0	0	0	0	0	0	0	0	0	0	0	0	0	0	0	0	0	0	0	0	0	0	0	0	0	0	0	0	0	0	0	26.99	FALSE	FALSE	FALSE	397	0.019
ESRRGp.Val388Ile	ESRRG	0.01945722917574455	0.01039717196922437	0	0.05157279217214799	NA	NA	NA	NA	NA	NA	0.02804731513796944	0.01919570016316345	Ile	Val	FALSE	NA	2	0	1	1	0	0	0	0	0	0	0	0	0	0	0	0	0	0	0	0	0	0	0	0	0	0	0	0	0	0	0	0	0	0	0	0	0	0	0	0	0	0	0	0	0	0	0	0	0	0	0	0	0	0	0	0	0	0	0	0	0	0	0	0	0	0	27.53	FALSE	FALSE	FALSE	397	0.019
ETFBp.Phe41Leu	ETFB	0.01945722917574455	0.01039717196922437	0	0.05157279217214799	NA	NA	NA	NA	NA	NA	0.02804731513796944	0.01919570016316345	Leu	Phe	FALSE	NA	2	0	1	1	0	0	0	0	0	0	0	0	0	0	0	0	0	0	0	0	0	0	0	0	0	0	0	0	0	0	0	0	0	0	0	0	0	0	0	0	0	0	0	0	0	0	0	0	0	0	0	0	0	0	0	0	0	0	0	0	0	0	0	0	0	0	26.31	FALSE	FALSE	FALSE	397	0.019
ETS2p.Leu446Ile	ETS2	0.01945722917574455	0.01039717196922437	0	0.04961964601695699	NA	NA	NA	NA	NA	NA	0.02804731513796944	0.01919570016316345	Ile	Leu	FALSE	NA	2	0	1	1	0	0	0	0	0	0	0	0	0	0	0	0	0	0	0	0	0	0	0	0	0	0	0	0	0	0	0	0	0	0	0	0	0	0	0	0	0	0	0	0	0	0	0	0	0	0	0	0	0	0	0	0	0	0	0	0	0	0	0	0	0	0	27.54	FALSE	FALSE	FALSE	397	0.019
ETV3Lp.Lys109Asn	ETV3L	0.01945722917574455	0.01039717196922437	0	0.04961964601695699	NA	NA	NA	NA	NA	NA	0.02804731513796944	0.01919570016316345	Asn	Lys	FALSE	NA	2	0	1	1	0	0	0	0	0	0	0	0	0	0	0	0	0	0	0	0	0	0	0	0	0	0	0	0	0	0	0	0	0	0	0	0	0	0	0	0	0	0	0	0	0	0	0	0	0	0	0	0	0	0	0	0	0	0	0	0	0	0	0	0	0	0	27.53	FALSE	FALSE	FALSE	397	0.019
ETV5p.Gln351Arg	ETV5	0.01945722917574455	0.01039717196922437	0	0.04961964601695699	NA	NA	NA	NA	NA	NA	0.02804731513796944	0.01919570016316345	Arg	Gln	TRUE	1	2	0	1	1	0	0	0	0	0	0	0	0	0	0	0	0	0	0	0	0	0	0	0	0	0	0	0	0	0	0	0	0	0	0	0	0	0	0	0	0	0	0	0	0	0	0	0	0	0	0	0	0	0	0	0	0	0	0	0	0	0	0	0	0	0	0	27.18	FALSE	FALSE	FALSE	397	0.019
EVPLp.Gly1769Asp	EVPL	0.01945722917574455	0.01039717196922437	0	0.04961964601695699	NA	NA	NA	NA	NA	NA	0.02804731513796944	0.01919570016316345	Asp	Gly	FALSE	NA	2	0	1	1	0	0	0	0	0	0	0	0	0	0	0	0	0	0	0	0	0	0	0	0	0	0	0	0	0	0	0	0	0	0	0	0	0	0	0	0	0	0	0	0	0	0	0	0	0	0	0	0	0	0	0	0	0	0	0	0	0	0	0	0	0	0	27.62	FALSE	FALSE	FALSE	397	0.019
EXD3p.Arg15His	EXD3	0.01945722917574455	0.01039717196922437	0	0.04961964601695699	NA	NA	NA	NA	NA	NA	0.02804731513796944	0.01919570016316345	His	Arg	TRUE	NA	2	0	1	1	0	0	0	0	0	0	0	0	0	0	0	0	0	0	0	0	0	0	0	0	0	0	0	0	0	0	0	0	0	0	0	0	0	0	0	0	0	0	0	0	0	0	0	0	0	0	0	0	0	0	0	0	0	0	0	0	0	0	0	0	0	0	26.55	FALSE	FALSE	FALSE	397	0.019
EXOC6p.Arg780Ter	EXOC6	0.01945722917574455	0.01039717196922437	0	0.04961964601695699	NA	NA	NA	NA	NA	NA	0.02804731513796944	0.01919570016316345	Ter	Arg	FALSE	NA	2	0	1	1	0	0	0	0	0	0	0	0	0	0	0	0	0	0	0	0	0	0	0	0	0	0	0	0	0	0	0	0	0	0	0	0	0	0	0	0	0	0	0	0	0	0	0	0	0	0	0	0	0	0	0	0	0	0	0	0	0	0	0	0	0	0	26.71	FALSE	FALSE	FALSE	397	0.019
EXOSC1p.Arg100Gln	EXOSC1	0.01945722917574455	0.01039717196922437	0	0.04961964601695699	NA	NA	NA	NA	NA	NA	0.02804731513796944	0.01919570016316345	Gln	Arg	FALSE	NA	2	0	1	1	0	0	0	0	0	0	0	0	0	0	0	0	0	0	0	0	0	0	0	0	0	0	0	0	0	0	0	0	0	0	0	0	0	0	0	0	0	0	0	0	0	0	0	0	0	0	0	0	0	0	0	0	0	0	0	0	0	0	0	0	0	0	27.1	FALSE	FALSE	FALSE	397	0.019
EYA2p.Ser191Arg	EYA2	0.01945722917574455	0.01039717196922437	0	0.04961964601695699	NA	NA	NA	NA	NA	NA	0.02804731513796944	0.01919570016316345	Arg	Ser	TRUE	NA	2	0	1	1	0	0	0	0	0	0	0	0	0	0	0	0	0	0	0	0	0	0	0	0	0	0	0	0	0	0	0	0	0	0	0	0	0	0	0	0	0	0	0	0	0	0	0	0	0	0	0	0	0	0	0	0	0	0	0	0	0	0	0	0	0	0	26.72	FALSE	FALSE	FALSE	397	0.019
EYSp.Pro297His	EYS	0.01945722917574455	0.01039717196922437	0	0.04961964601695699	NA	NA	NA	NA	NA	NA	0.02804731513796944	0.01919570016316345	His	Pro	TRUE	NA	2	0	1	1	0	0	0	0	0	0	0	0	0	0	0	0	0	0	0	0	0	0	0	0	0	0	0	0	0	0	0	0	0	0	0	0	0	0	0	0	0	0	0	0	0	0	0	0	0	0	0	0	0	0	0	0	0	0	0	0	0	0	0	0	0	0	26.65	FALSE	FALSE	FALSE	397	0.019
F2RL2p.Met361Ile	F2RL2	0.01945722917574455	0.01039717196922437	0	0.04961964601695699	NA	NA	NA	NA	NA	NA	0.02804731513796944	0.01919570016316345	Ile	Met	FALSE	NA	2	0	1	1	0	0	0	0	0	0	0	0	0	0	0	0	0	0	0	0	0	0	0	0	0	0	0	0	0	0	0	0	0	0	0	0	0	0	0	0	0	0	0	0	0	0	0	0	0	0	0	0	0	0	0	0	0	0	0	0	0	0	0	0	0	0	26.96	FALSE	FALSE	FALSE	397	0.019
F5p.Asp497Asn	F5	0.01945722917574455	0.01039717196922437	0	0.04961964601695699	NA	NA	NA	NA	NA	NA	0.02804731513796944	0.01919570016316345	Asn	Asp	FALSE	NA	2	0	1	1	0	0	0	0	0	0	0	0	0	0	0	0	0	0	0	0	0	0	0	0	0	0	0	0	0	0	0	0	0	0	0	0	0	0	0	0	0	0	0	0	0	0	0	0	0	0	0	0	0	0	0	0	0	0	0	0	0	0	0	0	0	0	27.31	FALSE	FALSE	FALSE	397	0.019
FAM134Bp.Pro441His	FAM134B	0.01945722917574455	0.01039717196922437	0	0.04961964601695699	NA	NA	NA	NA	NA	NA	0.02804731513796944	0.01919570016316345	His	Pro	TRUE	NA	2	0	1	1	0	0	0	0	0	0	0	0	0	0	0	0	0	0	0	0	0	0	0	0	0	0	0	0	0	0	0	0	0	0	0	0	0	0	0	0	0	0	0	0	0	0	0	0	0	0	0	0	0	0	0	0	0	0	0	0	0	0	0	0	0	0	27.19	FALSE	FALSE	FALSE	397	0.019
FAM135Bp.Glu1163Ter	FAM135B	0.01945722917574455	0.01039717196922437	0	0.04961964601695699	NA	NA	NA	NA	NA	NA	0.02804731513796944	0.01919570016316345	Ter	Glu	FALSE	2	2	0	1	1	0	0	0	0	0	0	0	0	0	0	0	0	0	0	0	0	0	0	0	0	0	0	0	0	0	0	0	0	0	0	0	0	0	0	0	0	0	0	0	0	0	0	0	0	0	0	0	0	0	0	0	0	0	0	0	0	0	0	0	0	0	0	26.87	FALSE	FALSE	FALSE	397	0.019
FAM135Bp.Val1366Met	FAM135B	0.01945722917574455	0.01039717196922437	0	0.04961964601695699	NA	NA	NA	NA	NA	NA	0.02804731513796944	0.01919570016316345	Met	Val	FALSE	2	2	0	1	1	0	0	0	0	0	0	0	0	0	0	0	0	0	0	0	0	0	0	0	0	0	0	0	0	0	0	0	0	0	0	0	0	0	0	0	0	0	0	0	0	0	0	0	0	0	0	0	0	0	0	0	0	0	0	0	0	0	0	0	0	0	0	26.84	FALSE	FALSE	FALSE	397	0.019
FAM160A2p.Arg209Cys	FAM160A2	0.01945722917574455	0.01039717196922437	0	0.04961964601695699	NA	NA	NA	NA	NA	NA	0.02804731513796944	0.01919570016316345	Cys	Arg	TRUE	NA	2	0	1	1	0	0	0	0	0	0	0	0	0	0	0	0	0	0	0	0	0	0	0	0	0	0	0	0	0	0	0	0	0	0	0	0	0	0	0	0	0	0	0	0	0	0	0	0	0	0	0	0	0	0	0	0	0	0	0	0	0	0	0	0	0	0	27.31	FALSE	FALSE	FALSE	397	0.019
FAM181Ap.Val270Ile	FAM181A	0.01945722917574455	0.01039717196922437	0	0.04961964601695699	NA	NA	NA	NA	NA	NA	0.02804731513796944	0.01919570016316345	Ile	Val	FALSE	NA	2	0	1	1	0	0	0	0	0	0	0	0	0	0	0	0	0	0	0	0	0	0	0	0	0	0	0	0	0	0	0	0	0	0	0	0	0	0	0	0	0	0	0	0	0	0	0	0	0	0	0	0	0	0	0	0	0	0	0	0	0	0	0	0	0	0	27.11	FALSE	FALSE	FALSE	397	0.019
FAM193Ap.Ala671Val	FAM193A	0.01945722917574455	0.01039717196922437	0	0.04961964601695699	NA	NA	NA	NA	NA	NA	0.02804731513796944	0.01919570016316345	Val	Ala	FALSE	NA	2	0	1	1	0	0	0	0	0	0	0	0	0	0	0	0	0	0	0	0	0	0	0	0	0	0	0	0	0	0	0	0	0	0	0	0	0	0	0	0	0	0	0	0	0	0	0	0	0	0	0	0	0	0	0	0	0	0	0	0	0	0	0	0	0	0	27.4	FALSE	FALSE	FALSE	397	0.019
FAM199Xp.Gly29Arg	FAM199X	0.01945722917574455	0.01039717196922437	0	0.04961964601695699	NA	NA	NA	NA	NA	NA	0.02804731513796944	0.01919570016316345	Arg	Gly	TRUE	NA	2	0	1	1	0	0	0	0	0	0	0	0	0	0	0	0	0	0	0	0	0	0	0	0	0	0	0	0	0	0	0	0	0	0	0	0	0	0	0	0	0	0	0	0	0	0	0	0	0	0	0	0	0	0	0	0	0	0	0	0	0	0	0	0	0	0	27.13	FALSE	FALSE	FALSE	397	0.019
FAM208Bp.Arg699Trp	FAM208B	0.01945722917574455	0.01039717196922437	0	0.04961964601695699	NA	NA	NA	NA	NA	NA	0.02804731513796944	0.01919570016316345	Trp	Arg	FALSE	NA	2	0	1	1	0	0	0	0	0	0	0	0	0	0	0	0	0	0	0	0	0	0	0	0	0	0	0	0	0	0	0	0	0	0	0	0	0	0	0	0	0	0	0	0	0	0	0	0	0	0	0	0	0	0	0	0	0	0	0	0	0	0	0	0	0	0	27.22	FALSE	FALSE	FALSE	397	0.019
FAM209Bp.Lys163Glu	FAM209B	0.01945722917574455	0.01039717196922437	0	0.049668474670836	NA	NA	NA	NA	NA	NA	0.02804731513796944	0.01919570016316345	Glu	Lys	FALSE	NA	2	0	1	1	0	0	0	0	0	0	0	0	0	0	0	0	0	0	0	0	0	0	0	0	0	0	0	0	0	0	0	0	0	0	0	0	0	0	0	0	0	0	0	0	0	0	0	0	0	0	0	0	0	0	0	0	0	0	0	0	0	0	0	0	0	0	27.25	FALSE	FALSE	FALSE	397	0.019
FAM20Ap.Ser178Asn	FAM20A	0.01945722917574455	0.01039717196922437	0	0.04961964601695699	NA	NA	NA	NA	NA	NA	0.02804731513796944	0.01919570016316345	Asn	Ser	FALSE	NA	2	0	1	1	0	0	0	0	0	0	0	0	0	0	0	0	0	0	0	0	0	0	0	0	0	0	0	0	0	0	0	0	0	0	0	0	0	0	0	0	0	0	0	0	0	0	0	0	0	0	0	0	0	0	0	0	0	0	0	0	0	0	0	0	0	0	26.39	FALSE	FALSE	FALSE	397	0.019
FAM216Ap.Ala98Val	FAM216A	0.01945722917574455	0.01039717196922437	0	0.04961964601695699	NA	NA	NA	NA	NA	NA	0.02804731513796944	0.01919570016316345	Val	Ala	FALSE	NA	2	0	1	1	0	0	0	0	0	0	0	0	0	0	0	0	0	0	0	0	0	0	0	0	0	0	0	0	0	0	0	0	0	0	0	0	0	0	0	0	0	0	0	0	0	0	0	0	0	0	0	0	0	0	0	0	0	0	0	0	0	0	0	0	0	0	28.12	FALSE	FALSE	FALSE	397	0.019
FAM47Ap.Arg690His	FAM47A	0.01945722917574455	0.01039717196922437	0	0.049668474670836	NA	NA	NA	NA	NA	NA	0.02804731513796944	0.01919570016316345	His	Arg	TRUE	NA	2	0	1	1	0	0	0	0	0	0	0	0	0	0	0	0	0	0	0	0	0	0	0	0	0	0	0	0	0	0	0	0	0	0	0	0	0	0	0	0	0	0	0	0	0	0	0	0	0	0	0	0	0	0	0	0	0	0	0	0	0	0	0	0	0	0	26.68	FALSE	FALSE	FALSE	397	0.019
FAM47Ap.Glu457Lys	FAM47A	0.01945722917574455	0.01039717196922437	0	0.04961964601695699	NA	NA	NA	NA	NA	NA	0.02804731513796944	0.01919570016316345	Lys	Glu	TRUE	NA	2	0	1	1	0	0	0	0	0	0	0	0	0	0	0	0	0	0	0	0	0	0	0	0	0	0	0	0	0	0	0	0	0	0	0	0	0	0	0	0	0	0	0	0	0	0	0	0	0	0	0	0	0	0	0	0	0	0	0	0	0	0	0	0	0	0	27.1	FALSE	FALSE	FALSE	397	0.019
FAM47Ap.His567Asn	FAM47A	0.01945722917574455	0.01039717196922437	0	0.049668474670836	NA	NA	NA	NA	NA	NA	0.02804731513796944	0.01919570016316345	Asn	His	FALSE	NA	2	0	1	1	0	0	0	0	0	0	0	0	0	0	0	0	0	0	0	0	0	0	0	0	0	0	0	0	0	0	0	0	0	0	0	0	0	0	0	0	0	0	0	0	0	0	0	0	0	0	0	0	0	0	0	0	0	0	0	0	0	0	0	0	0	0	26.85	FALSE	FALSE	FALSE	397	0.019
FAM47Bp.Met55Ile	FAM47B	0.01945722917574455	0.01039717196922437	0	0.04961964601695699	NA	NA	NA	NA	NA	NA	0.02804731513796944	0.01919570016316345	Ile	Met	FALSE	NA	2	0	1	1	0	0	0	0	0	0	0	0	0	0	0	0	0	0	0	0	0	0	0	0	0	0	0	0	0	0	0	0	0	0	0	0	0	0	0	0	0	0	0	0	0	0	0	0	0	0	0	0	0	0	0	0	0	0	0	0	0	0	0	0	0	0	27.45	FALSE	FALSE	FALSE	397	0.019
FAM49Ap.Lys285Asn	FAM49A	0.01945722917574455	0.01039717196922437	0	0.04961964601695699	NA	NA	NA	NA	NA	NA	0.02804731513796944	0.01919570016316345	Asn	Lys	FALSE	NA	2	0	1	1	0	0	0	0	0	0	0	0	0	0	0	0	0	0	0	0	0	0	0	0	0	0	0	0	0	0	0	0	0	0	0	0	0	0	0	0	0	0	0	0	0	0	0	0	0	0	0	0	0	0	0	0	0	0	0	0	0	0	0	0	0	0	26.82	FALSE	FALSE	FALSE	397	0.019
FAM65Bp.Ala514Thr	FAM65B	0.01945722917574455	0.01039717196922437	0	0.04961964601695699	NA	NA	NA	NA	NA	NA	0.02804731513796944	0.01919570016316345	Thr	Ala	TRUE	NA	2	0	1	1	0	0	0	0	0	0	0	0	0	0	0	0	0	0	0	0	0	0	0	0	0	0	0	0	0	0	0	0	0	0	0	0	0	0	0	0	0	0	0	0	0	0	0	0	0	0	0	0	0	0	0	0	0	0	0	0	0	0	0	0	0	0	27.36	FALSE	FALSE	FALSE	397	0.019
FAM65Cp.Arg231His	FAM65C	0.01945722917574455	0.01039717196922437	0	0.04961964601695699	NA	NA	NA	NA	NA	NA	0.02804731513796944	0.01919570016316345	His	Arg	TRUE	NA	2	0	1	1	0	0	0	0	0	0	0	0	0	0	0	0	0	0	0	0	0	0	0	0	0	0	0	0	0	0	0	0	0	0	0	0	0	0	0	0	0	0	0	0	0	0	0	0	0	0	0	0	0	0	0	0	0	0	0	0	0	0	0	0	0	0	26.76	FALSE	FALSE	FALSE	397	0.019
FAM71Ap.Ala391Val	FAM71A	0.01945722917574455	0.01039717196922437	0	0.049668474670836	NA	NA	NA	NA	NA	NA	0.02804731513796944	0.01919570016316345	Val	Ala	FALSE	NA	2	0	1	1	0	0	0	0	0	0	0	0	0	0	0	0	0	0	0	0	0	0	0	0	0	0	0	0	0	0	0	0	0	0	0	0	0	0	0	0	0	0	0	0	0	0	0	0	0	0	0	0	0	0	0	0	0	0	0	0	0	0	0	0	0	0	26.89	FALSE	FALSE	FALSE	397	0.019
FAM83Bp.Asn403Ser	FAM83B	0.01945722917574455	0.01039717196922437	0	0.04961964601695699	NA	NA	NA	NA	NA	NA	0.02804731513796944	0.01919570016316345	Ser	Asn	TRUE	NA	2	0	1	1	0	0	0	0	0	0	0	0	0	0	0	0	0	0	0	0	0	0	0	0	0	0	0	0	0	0	0	0	0	0	0	0	0	0	0	0	0	0	0	0	0	0	0	0	0	0	0	0	0	0	0	0	0	0	0	0	0	0	0	0	0	0	26.9	FALSE	FALSE	FALSE	397	0.019
FAM83Cp.Arg246Cys	FAM83C	0.01945722917574455	0.01039717196922437	0	0.04961964601695699	NA	NA	NA	NA	NA	NA	0.02804731513796944	0.01919570016316345	Cys	Arg	TRUE	NA	2	0	1	1	0	0	0	0	0	0	0	0	0	0	0	0	0	0	0	0	0	0	0	0	0	0	0	0	0	0	0	0	0	0	0	0	0	0	0	0	0	0	0	0	0	0	0	0	0	0	0	0	0	0	0	0	0	0	0	0	0	0	0	0	0	0	27.42	FALSE	FALSE	FALSE	397	0.019
FANCCp.Trp497Ter	FANCC	0.01945722917574455	0.01039717196922437	0	0.04961964601695699	NA	NA	NA	NA	NA	NA	0.02804731513796944	0.01919570016316345	Ter	Trp	FALSE	1	2	0	1	1	0	0	0	0	0	0	0	0	0	0	0	0	0	0	0	0	0	0	0	0	0	0	0	0	0	0	0	0	0	0	0	0	0	0	0	0	0	0	0	0	0	0	0	0	0	0	0	0	0	0	0	0	0	0	0	0	0	0	0	0	0	0	26.97	FALSE	FALSE	FALSE	397	0.019
FAR2p.Thr16Met	FAR2	0.01945722917574455	0.01039717196922437	0	0.04961964601695699	NA	NA	NA	NA	NA	NA	0.02804731513796944	0.01919570016316345	Met	Thr	FALSE	NA	2	0	1	1	0	0	0	0	0	0	0	0	0	0	0	0	0	0	0	0	0	0	0	0	0	0	0	0	0	0	0	0	0	0	0	0	0	0	0	0	0	0	0	0	0	0	0	0	0	0	0	0	0	0	0	0	0	0	0	0	0	0	0	0	0	0	26.47	FALSE	FALSE	FALSE	397	0.019
FARP1p.Glu818Lys	FARP1	0.01945722917574455	0.01039717196922437	0	0.04961964601695699	NA	NA	NA	NA	NA	NA	0.02804731513796944	0.01919570016316345	Lys	Glu	TRUE	NA	2	0	1	1	0	0	0	0	0	0	0	0	0	0	0	0	0	0	0	0	0	0	0	0	0	0	0	0	0	0	0	0	0	0	0	0	0	0	0	0	0	0	0	0	0	0	0	0	0	0	0	0	0	0	0	0	0	0	0	0	0	0	0	0	0	0	27.4	FALSE	FALSE	FALSE	397	0.019
FASNp.Ser1101Leu	FASN	0.01945722917574455	0.01039717196922437	0	0.04961964601695699	NA	NA	NA	NA	NA	NA	0.02804731513796944	0.01919570016316345	Leu	Ser	FALSE	NA	2	0	1	1	0	0	0	0	0	0	0	0	0	0	0	0	0	0	0	0	0	0	0	0	0	0	0	0	0	0	0	0	0	0	0	0	0	0	0	0	0	0	0	0	0	0	0	0	0	0	0	0	0	0	0	0	0	0	0	0	0	0	0	0	0	0	27.54	FALSE	FALSE	FALSE	397	0.019
FASTKD2p.Met657Ile	FASTKD2	0.01945722917574455	0.01039717196922437	0	0.05157279217214799	NA	NA	NA	NA	NA	NA	0.02804731513796944	0.01919570016316345	Ile	Met	FALSE	NA	2	0	1	1	0	0	0	0	0	0	0	0	0	0	0	0	0	0	0	0	0	0	0	0	0	0	0	0	0	0	0	0	0	0	0	0	0	0	0	0	0	0	0	0	0	0	0	0	0	0	0	0	0	0	0	0	0	0	0	0	0	0	0	0	0	0	27.29	FALSE	FALSE	FALSE	397	0.019
FAT3p.Ala2925Thr	FAT3	0.01945722917574455	0.01039717196922437	0	0.04961964601695699	NA	NA	NA	NA	NA	NA	0.02804731513796944	0.01919570016316345	Thr	Ala	TRUE	2	2	0	1	1	0	0	0	0	0	0	0	0	0	0	0	0	0	0	0	0	0	0	0	0	0	0	0	0	0	0	0	0	0	0	0	0	0	0	0	0	0	0	0	0	0	0	0	0	0	0	0	0	0	0	0	0	0	0	0	0	0	0	0	0	0	0	27.55	FALSE	FALSE	FALSE	397	0.019
FAT3p.Arg258Ser	FAT3	0.01945722917574455	0.01039717196922437	0	0.04961964601695699	NA	NA	NA	NA	NA	NA	0.02804731513796944	0.01919570016316345	Ser	Arg	TRUE	2	2	0	1	1	0	0	0	0	0	0	0	0	0	0	0	0	0	0	0	0	0	0	0	0	0	0	0	0	0	0	0	0	0	0	0	0	0	0	0	0	0	0	0	0	0	0	0	0	0	0	0	0	0	0	0	0	0	0	0	0	0	0	0	0	0	0	27.33	FALSE	FALSE	FALSE	397	0.019
FAT4p.Asp1304Tyr	FAT4	0.01945722917574455	0.01039717196922437	0	0.04961964601695699	NA	NA	NA	NA	NA	NA	0.02804731513796944	0.01919570016316345	Tyr	Asp	TRUE	1	2	0	1	1	0	0	0	0	0	0	0	0	0	0	0	0	0	0	0	0	0	0	0	0	0	0	0	0	0	0	0	0	0	0	0	0	0	0	0	0	0	0	0	0	0	0	0	0	0	0	0	0	0	0	0	0	0	0	0	0	0	0	0	0	0	0	27.5	FALSE	FALSE	FALSE	397	0.019
FBLN5p.Gly3Ter	FBLN5	0.01945722917574455	0.01039717196922437	0	0.04961964601695699	NA	NA	NA	NA	NA	NA	0.02804731513796944	0.01919570016316345	Ter	Gly	FALSE	NA	2	0	1	1	0	0	0	0	0	0	0	0	0	0	0	0	0	0	0	0	0	0	0	0	0	0	0	0	0	0	0	0	0	0	0	0	0	0	0	0	0	0	0	0	0	0	0	0	0	0	0	0	0	0	0	0	0	0	0	0	0	0	0	0	0	0	26.44	FALSE	FALSE	FALSE	397	0.019
FBN1p.Asp132Asn	FBN1	0.01945722917574455	0.01039717196922437	0	0.04961964601695699	NA	NA	NA	NA	NA	NA	0.02804731513796944	0.01919570016316345	Asn	Asp	FALSE	NA	2	0	1	1	0	0	0	0	0	0	0	0	0	0	0	0	0	0	0	0	0	0	0	0	0	0	0	0	0	0	0	0	0	0	0	0	0	0	0	0	0	0	0	0	0	0	0	0	0	0	0	0	0	0	0	0	0	0	0	0	0	0	0	0	0	0	26.28	FALSE	FALSE	FALSE	397	0.019
FBN3p.Gly1490Trp	FBN3	0.01945722917574455	0.01039717196922437	0	0.04961964601695699	NA	NA	NA	NA	NA	NA	0.02804731513796944	0.01919570016316345	Trp	Gly	FALSE	NA	2	0	1	1	0	0	0	0	0	0	0	0	0	0	0	0	0	0	0	0	0	0	0	0	0	0	0	0	0	0	0	0	0	0	0	0	0	0	0	0	0	0	0	0	0	0	0	0	0	0	0	0	0	0	0	0	0	0	0	0	0	0	0	0	0	0	26.38	FALSE	FALSE	FALSE	397	0.019
FBXL19p.Arg309His	FBXL19	0.01945722917574455	0.01039717196922437	0	0.04961964601695699	NA	NA	NA	NA	NA	NA	0.02804731513796944	0.01919570016316345	His	Arg	TRUE	NA	2	0	1	1	0	0	0	0	0	0	0	0	0	0	0	0	0	0	0	0	0	0	0	0	0	0	0	0	0	0	0	0	0	0	0	0	0	0	0	0	0	0	0	0	0	0	0	0	0	0	0	0	0	0	0	0	0	0	0	0	0	0	0	0	0	0	26.94	FALSE	FALSE	FALSE	397	0.019
FBXL4p.Asp299Asn	FBXL4	0.01945722917574455	0.01039717196922437	0	0.05157279217214799	NA	NA	NA	NA	NA	NA	0.02804731513796944	0.01919570016316345	Asn	Asp	FALSE	NA	2	0	1	1	0	0	0	0	0	0	0	0	0	0	0	0	0	0	0	0	0	0	0	0	0	0	0	0	0	0	0	0	0	0	0	0	0	0	0	0	0	0	0	0	0	0	0	0	0	0	0	0	0	0	0	0	0	0	0	0	0	0	0	0	0	0	27.68	FALSE	FALSE	FALSE	397	0.019
FBXL7p.Arg258Trp	FBXL7	0.01945722917574455	0.01039717196922437	0	0.04961964601695699	NA	NA	NA	NA	NA	NA	0.02804731513796944	0.01919570016316345	Trp	Arg	FALSE	NA	2	0	1	1	0	0	0	0	0	0	0	0	0	0	0	0	0	0	0	0	0	0	0	0	0	0	0	0	0	0	0	0	0	0	0	0	0	0	0	0	0	0	0	0	0	0	0	0	0	0	0	0	0	0	0	0	0	0	0	0	0	0	0	0	0	0	27.98	FALSE	FALSE	FALSE	397	0.019
FBXL7p.Leu471Met	FBXL7	0.01945722917574455	0.01039717196922437	0	0.04961964601695699	NA	NA	NA	NA	NA	NA	0.02804731513796944	0.01919570016316345	Met	Leu	FALSE	NA	2	0	1	1	0	0	0	0	0	0	0	0	0	0	0	0	0	0	0	0	0	0	0	0	0	0	0	0	0	0	0	0	0	0	0	0	0	0	0	0	0	0	0	0	0	0	0	0	0	0	0	0	0	0	0	0	0	0	0	0	0	0	0	0	0	0	26.68	FALSE	FALSE	FALSE	397	0.019
FBXO21p.Gly234Asp	FBXO21	0.01945722917574455	0.01039717196922437	0	0.049668474670836	NA	NA	NA	NA	NA	NA	0.02804731513796944	0.01919570016316345	Asp	Gly	FALSE	NA	2	0	1	1	0	0	0	0	0	0	0	0	0	0	0	0	0	0	0	0	0	0	0	0	0	0	0	0	0	0	0	0	0	0	0	0	0	0	0	0	0	0	0	0	0	0	0	0	0	0	0	0	0	0	0	0	0	0	0	0	0	0	0	0	0	0	27.01	FALSE	FALSE	FALSE	397	0.019
FBXO24p.Lys223Asn	FBXO24	0.01945722917574455	0.01039717196922437	0	0.04961964601695699	NA	NA	NA	NA	NA	NA	0.02804731513796944	0.01919570016316345	Asn	Lys	FALSE	NA	2	0	1	1	0	0	0	0	0	0	0	0	0	0	0	0	0	0	0	0	0	0	0	0	0	0	0	0	0	0	0	0	0	0	0	0	0	0	0	0	0	0	0	0	0	0	0	0	0	0	0	0	0	0	0	0	0	0	0	0	0	0	0	0	0	0	26.73	FALSE	FALSE	FALSE	397	0.019
FBXO38p.Arg271Gln	FBXO38	0.01945722917574455	0.01039717196922437	0	0.04961964601695699	NA	NA	NA	NA	NA	NA	0.02804731513796944	0.01919570016316345	Gln	Arg	FALSE	NA	2	0	1	1	0	0	0	0	0	0	0	0	0	0	0	0	0	0	0	0	0	0	0	0	0	0	0	0	0	0	0	0	0	0	0	0	0	0	0	0	0	0	0	0	0	0	0	0	0	0	0	0	0	0	0	0	0	0	0	0	0	0	0	0	0	0	27.43	FALSE	FALSE	FALSE	397	0.019
FBXW8p.Pro516Gln	FBXW8	0.01945722917574455	0.01039717196922437	0	0.04961964601695699	NA	NA	NA	NA	NA	NA	0.02804731513796944	0.01919570016316345	Gln	Pro	FALSE	NA	2	0	1	1	0	0	0	0	0	0	0	0	0	0	0	0	0	0	0	0	0	0	0	0	0	0	0	0	0	0	0	0	0	0	0	0	0	0	0	0	0	0	0	0	0	0	0	0	0	0	0	0	0	0	0	0	0	0	0	0	0	0	0	0	0	0	26.73	FALSE	FALSE	FALSE	397	0.019
FCGBPp.Ala107Val	FCGBP	0.01945722917574455	0.01039717196922437	0	0.04961964601695699	NA	NA	NA	NA	NA	NA	0.02804731513796944	0.01919570016316345	Val	Ala	FALSE	NA	2	0	1	1	0	0	0	0	0	0	0	0	0	0	0	0	0	0	0	0	0	0	0	0	0	0	0	0	0	0	0	0	0	0	0	0	0	0	0	0	0	0	0	0	0	0	0	0	0	0	0	0	0	0	0	0	0	0	0	0	0	0	0	0	0	0	27.3	FALSE	FALSE	FALSE	397	0.019
FCHSD1p.Asn129Lys	FCHSD1	0.01945722917574455	0.01039717196922437	0	0.04961964601695699	NA	NA	NA	NA	NA	NA	0.02804731513796944	0.01919570016316345	Lys	Asn	TRUE	NA	2	0	1	1	0	0	0	0	0	0	0	0	0	0	0	0	0	0	0	0	0	0	0	0	0	0	0	0	0	0	0	0	0	0	0	0	0	0	0	0	0	0	0	0	0	0	0	0	0	0	0	0	0	0	0	0	0	0	0	0	0	0	0	0	0	0	27.65	FALSE	FALSE	FALSE	397	0.019
FCRL2p.Asp395Tyr	FCRL2	0.01945722917574455	0.01039717196922437	0	0.04961964601695699	NA	NA	NA	NA	NA	NA	0.02804731513796944	0.01919570016316345	Tyr	Asp	TRUE	NA	2	0	1	1	0	0	0	0	0	0	0	0	0	0	0	0	0	0	0	0	0	0	0	0	0	0	0	0	0	0	0	0	0	0	0	0	0	0	0	0	0	0	0	0	0	0	0	0	0	0	0	0	0	0	0	0	0	0	0	0	0	0	0	0	0	0	27.62	FALSE	FALSE	FALSE	397	0.019
FCRL4p.Val312Met	FCRL4	0.01945722917574455	0.01039717196922437	0	0.04961964601695699	NA	NA	NA	NA	NA	NA	0.02804731513796944	0.01919570016316345	Met	Val	FALSE	1	2	0	1	1	0	0	0	0	0	0	0	0	0	0	0	0	0	0	0	0	0	0	0	0	0	0	0	0	0	0	0	0	0	0	0	0	0	0	0	0	0	0	0	0	0	0	0	0	0	0	0	0	0	0	0	0	0	0	0	0	0	0	0	0	0	0	26.19	FALSE	FALSE	FALSE	397	0.019
FCRL5p.His602Asn	FCRL5	0.01945722917574455	0.01039717196922437	0	0.04961964601695699	NA	NA	NA	NA	NA	NA	0.02804731513796944	0.01919570016316345	Asn	His	FALSE	NA	2	0	1	1	0	0	0	0	0	0	0	0	0	0	0	0	0	0	0	0	0	0	0	0	0	0	0	0	0	0	0	0	0	0	0	0	0	0	0	0	0	0	0	0	0	0	0	0	0	0	0	0	0	0	0	0	0	0	0	0	0	0	0	0	0	0	27.48	FALSE	FALSE	FALSE	397	0.019
FCRLAp.Asn148Lys	FCRLA	0.01945722917574455	0.01039717196922437	0	0.04961964601695699	NA	NA	NA	NA	NA	NA	0.02804731513796944	0.01919570016316345	Lys	Asn	TRUE	NA	2	0	1	1	0	0	0	0	0	0	0	0	0	0	0	0	0	0	0	0	0	0	0	0	0	0	0	0	0	0	0	0	0	0	0	0	0	0	0	0	0	0	0	0	0	0	0	0	0	0	0	0	0	0	0	0	0	0	0	0	0	0	0	0	0	0	27.24	FALSE	FALSE	FALSE	397	0.019
FDPSp.Ala411Val	FDPS	0.01945722917574455	0.01039717196922437	0	0.04961964601695699	NA	NA	NA	NA	NA	NA	0.02804731513796944	0.01919570016316345	Val	Ala	FALSE	NA	2	0	1	1	0	0	0	0	0	0	0	0	0	0	0	0	0	0	0	0	0	0	0	0	0	0	0	0	0	0	0	0	0	0	0	0	0	0	0	0	0	0	0	0	0	0	0	0	0	0	0	0	0	0	0	0	0	0	0	0	0	0	0	0	0	0	26.26	FALSE	FALSE	FALSE	397	0.019
FER1L6p.Arg1393Trp	FER1L6	0.01945722917574455	0.01039717196922437	0	0.04961964601695699	NA	NA	NA	NA	NA	NA	0.02804731513796944	0.01919570016316345	Trp	Arg	FALSE	NA	2	0	1	1	0	0	0	0	0	0	0	0	0	0	0	0	0	0	0	0	0	0	0	0	0	0	0	0	0	0	0	0	0	0	0	0	0	0	0	0	0	0	0	0	0	0	0	0	0	0	0	0	0	0	0	0	0	0	0	0	0	0	0	0	0	0	26.95	FALSE	FALSE	FALSE	397	0.019
FGF18p.Gly118Trp	FGF18	0.01945722917574455	0.01039717196922437	0	0.04961964601695699	NA	NA	NA	NA	NA	NA	0.02804731513796944	0.01919570016316345	Trp	Gly	FALSE	NA	2	0	1	1	0	0	0	0	0	0	0	0	0	0	0	0	0	0	0	0	0	0	0	0	0	0	0	0	0	0	0	0	0	0	0	0	0	0	0	0	0	0	0	0	0	0	0	0	0	0	0	0	0	0	0	0	0	0	0	0	0	0	0	0	0	0	26.9	FALSE	FALSE	FALSE	397	0.019
FGFR2p.Pro253Leu	FGFR2	0.01945722917574455	0.01039717196922437	0	0.04961964601695699	NA	NA	NA	NA	NA	NA	0.02804731513796944	0.01919570016316345	Leu	Pro	FALSE	1	2	0	1	1	0	0	0	0	0	0	0	0	0	0	0	0	0	0	0	0	0	0	0	0	0	0	0	0	0	0	0	0	0	0	0	0	0	0	0	0	0	0	0	0	0	0	0	0	0	0	0	0	0	0	0	0	0	0	0	0	0	0	0	0	0	0	27.8	TRUE	FALSE	FALSE	397	0.019
FKBP6p.Arg82Trp	FKBP6	0.01945722917574455	0.01039717196922437	0	0.04961964601695699	NA	NA	NA	NA	NA	NA	0.02804731513796944	0.01919570016316345	Trp	Arg	FALSE	NA	2	0	1	1	0	0	0	0	0	0	0	0	0	0	0	0	0	0	0	0	0	0	0	0	0	0	0	0	0	0	0	0	0	0	0	0	0	0	0	0	0	0	0	0	0	0	0	0	0	0	0	0	0	0	0	0	0	0	0	0	0	0	0	0	0	0	26.52	FALSE	FALSE	FALSE	397	0.019
FKTNp.Tyr461His	FKTN	0.01945722917574455	0.01039717196922437	0	0.04961964601695699	NA	NA	NA	NA	NA	NA	0.02804731513796944	0.01919570016316345	His	Tyr	TRUE	NA	2	0	1	1	0	0	0	0	0	0	0	0	0	0	0	0	0	0	0	0	0	0	0	0	0	0	0	0	0	0	0	0	0	0	0	0	0	0	0	0	0	0	0	0	0	0	0	0	0	0	0	0	0	0	0	0	0	0	0	0	0	0	0	0	0	0	26.19	FALSE	FALSE	FALSE	397	0.019
FLG2p.Ser877Gly	FLG2	0.01945722917574455	0.01039717196922437	0	0.04961964601695699	NA	NA	NA	NA	NA	NA	0.02804731513796944	0.01919570016316345	Gly	Ser	FALSE	NA	2	0	1	1	0	0	0	0	0	0	0	0	0	0	0	0	0	0	0	0	0	0	0	0	0	0	0	0	0	0	0	0	0	0	0	0	0	0	0	0	0	0	0	0	0	0	0	0	0	0	0	0	0	0	0	0	0	0	0	0	0	0	0	0	0	0	27.4	FALSE	FALSE	FALSE	397	0.019
FLGp.Ala694Val	FLG	0.01945722917574455	0.01039717196922437	0	0.04961964601695699	NA	NA	NA	NA	NA	NA	0.02804731513796944	0.01919570016316345	Val	Ala	FALSE	NA	2	0	1	1	0	0	0	0	0	0	0	0	0	0	0	0	0	0	0	0	0	0	0	0	0	0	0	0	0	0	0	0	0	0	0	0	0	0	0	0	0	0	0	0	0	0	0	0	0	0	0	0	0	0	0	0	0	0	0	0	0	0	0	0	0	0	26.87	FALSE	FALSE	FALSE	397	0.019
FLGp.Arg1104Cys	FLG	0.01945722917574455	0.01039717196922437	0	0.04961964601695699	NA	NA	NA	NA	NA	NA	0.02804731513796944	0.01919570016316345	Cys	Arg	TRUE	NA	2	0	1	1	0	0	0	0	0	0	0	0	0	0	0	0	0	0	0	0	0	0	0	0	0	0	0	0	0	0	0	0	0	0	0	0	0	0	0	0	0	0	0	0	0	0	0	0	0	0	0	0	0	0	0	0	0	0	0	0	0	0	0	0	0	0	27.72	FALSE	FALSE	FALSE	397	0.019
FLGp.Ser3504Leu	FLG	0.01945722917574455	0.01039717196922437	0	0.04961964601695699	NA	NA	NA	NA	NA	NA	0.02804731513796944	0.01919570016316345	Leu	Ser	FALSE	NA	2	0	1	1	0	0	0	0	0	0	0	0	0	0	0	0	0	0	0	0	0	0	0	0	0	0	0	0	0	0	0	0	0	0	0	0	0	0	0	0	0	0	0	0	0	0	0	0	0	0	0	0	0	0	0	0	0	0	0	0	0	0	0	0	0	0	26.58	FALSE	FALSE	FALSE	397	0.019
FLNAp.Ala1188Val	FLNA	0.01945722917574455	0.01039717196922437	0	0.04961964601695699	NA	NA	NA	NA	NA	NA	0.02804731513796944	0.01919570016316345	Val	Ala	FALSE	2	2	0	1	1	0	0	0	0	0	0	0	0	0	0	0	0	0	0	0	0	0	0	0	0	0	0	0	0	0	0	0	0	0	0	0	0	0	0	0	0	0	0	0	0	0	0	0	0	0	0	0	0	0	0	0	0	0	0	0	0	0	0	0	0	0	0	27.01	FALSE	FALSE	FALSE	397	0.019
FMNL1p.Pro816Ser	FMNL1	0.01945722917574455	0.01039717196922437	0	0.049668474670836	NA	NA	NA	NA	NA	NA	0.02804731513796944	0.01919570016316345	Ser	Pro	TRUE	NA	2	0	1	1	0	0	0	0	0	0	0	0	0	0	0	0	0	0	0	0	0	0	0	0	0	0	0	0	0	0	0	0	0	0	0	0	0	0	0	0	0	0	0	0	0	0	0	0	0	0	0	0	0	0	0	0	0	0	0	0	0	0	0	0	0	0	26.94	FALSE	FALSE	FALSE	397	0.019
FMO4p.Thr114Met	FMO4	0.01945722917574455	0.01039717196922437	0	0.04961964601695699	NA	NA	NA	NA	NA	NA	0.02804731513796944	0.01919570016316345	Met	Thr	FALSE	NA	2	0	1	1	0	0	0	0	0	0	0	0	0	0	0	0	0	0	0	0	0	0	0	0	0	0	0	0	0	0	0	0	0	0	0	0	0	0	0	0	0	0	0	0	0	0	0	0	0	0	0	0	0	0	0	0	0	0	0	0	0	0	0	0	0	0	26.14	FALSE	FALSE	FALSE	397	0.019
FOXF2p.Arg191Cys	FOXF2	0.01945722917574455	0.01039717196922437	0	0.04961964601695699	NA	NA	NA	NA	NA	NA	0.02804731513796944	0.01919570016316345	Cys	Arg	TRUE	NA	2	0	1	1	0	0	0	0	0	0	0	0	0	0	0	0	0	0	0	0	0	0	0	0	0	0	0	0	0	0	0	0	0	0	0	0	0	0	0	0	0	0	0	0	0	0	0	0	0	0	0	0	0	0	0	0	0	0	0	0	0	0	0	0	0	0	27.48	FALSE	FALSE	FALSE	397	0.019
FOXG1p.Arg230His	FOXG1	0.01945722917574455	0.01039717196922437	0	0.04961964601695699	NA	NA	NA	NA	NA	NA	0.02804731513796944	0.01919570016316345	His	Arg	TRUE	NA	2	0	1	1	0	0	0	0	0	0	0	0	0	0	0	0	0	0	0	0	0	0	0	0	0	0	0	0	0	0	0	0	0	0	0	0	0	0	0	0	0	0	0	0	0	0	0	0	0	0	0	0	0	0	0	0	0	0	0	0	0	0	0	0	0	0	27.36	FALSE	FALSE	FALSE	397	0.019
FOXG1p.Gly206Ser	FOXG1	0.01945722917574455	0.01039717196922437	0	0.04961964601695699	NA	NA	NA	NA	NA	NA	0.02804731513796944	0.01919570016316345	Ser	Gly	TRUE	NA	2	0	1	1	0	0	0	0	0	0	0	0	0	0	0	0	0	0	0	0	0	0	0	0	0	0	0	0	0	0	0	0	0	0	0	0	0	0	0	0	0	0	0	0	0	0	0	0	0	0	0	0	0	0	0	0	0	0	0	0	0	0	0	0	0	0	26.92	FALSE	FALSE	FALSE	397	0.019
FRYp.Arg2992Met	FRY	0.01945722917574455	0.01039717196922437	0	0.04961964601695699	NA	NA	NA	NA	NA	NA	0.02804731513796944	0.01919570016316345	Met	Arg	FALSE	NA	2	0	1	1	0	0	0	0	0	0	0	0	0	0	0	0	0	0	0	0	0	0	0	0	0	0	0	0	0	0	0	0	0	0	0	0	0	0	0	0	0	0	0	0	0	0	0	0	0	0	0	0	0	0	0	0	0	0	0	0	0	0	0	0	0	0	26.82	FALSE	FALSE	FALSE	397	0.019
FSHRp.Arg398Met	FSHR	0.01945722917574455	0.01039717196922437	0	0.04961964601695699	NA	NA	NA	NA	NA	NA	0.02804731513796944	0.01919570016316345	Met	Arg	FALSE	NA	2	0	1	1	0	0	0	0	0	0	0	0	0	0	0	0	0	0	0	0	0	0	0	0	0	0	0	0	0	0	0	0	0	0	0	0	0	0	0	0	0	0	0	0	0	0	0	0	0	0	0	0	0	0	0	0	0	0	0	0	0	0	0	0	0	0	27.08	FALSE	FALSE	FALSE	397	0.019
FSHRp.Phe11Leu	FSHR	0.01945722917574455	0.01039717196922437	0	0.04961964601695699	NA	NA	NA	NA	NA	NA	0.02804731513796944	0.01919570016316345	Leu	Phe	FALSE	NA	2	0	1	1	0	0	0	0	0	0	0	0	0	0	0	0	0	0	0	0	0	0	0	0	0	0	0	0	0	0	0	0	0	0	0	0	0	0	0	0	0	0	0	0	0	0	0	0	0	0	0	0	0	0	0	0	0	0	0	0	0	0	0	0	0	0	26.69	FALSE	FALSE	FALSE	397	0.019
FSTL5p.Thr670Ile	FSTL5	0.01945722917574455	0.01039717196922437	0	0.04961964601695699	NA	NA	NA	NA	NA	NA	0.02804731513796944	0.01919570016316345	Ile	Thr	FALSE	NA	2	0	1	1	0	0	0	0	0	0	0	0	0	0	0	0	0	0	0	0	0	0	0	0	0	0	0	0	0	0	0	0	0	0	0	0	0	0	0	0	0	0	0	0	0	0	0	0	0	0	0	0	0	0	0	0	0	0	0	0	0	0	0	0	0	0	27.72	FALSE	FALSE	FALSE	397	0.019
FTCDp.Ala281Val	FTCD	0.01945722917574455	0.01039717196922437	0	0.04961964601695699	NA	NA	NA	NA	NA	NA	0.02804731513796944	0.01919570016316345	Val	Ala	FALSE	NA	2	0	1	1	0	0	0	0	0	0	0	0	0	0	0	0	0	0	0	0	0	0	0	0	0	0	0	0	0	0	0	0	0	0	0	0	0	0	0	0	0	0	0	0	0	0	0	0	0	0	0	0	0	0	0	0	0	0	0	0	0	0	0	0	0	0	27.32	FALSE	FALSE	FALSE	397	0.019
FUCA2p.Arg280His	FUCA2	0.01945722917574455	0.01039717196922437	0	0.04961964601695699	NA	NA	NA	NA	NA	NA	0.02804731513796944	0.01919570016316345	His	Arg	TRUE	NA	2	0	1	1	0	0	0	0	0	0	0	0	0	0	0	0	0	0	0	0	0	0	0	0	0	0	0	0	0	0	0	0	0	0	0	0	0	0	0	0	0	0	0	0	0	0	0	0	0	0	0	0	0	0	0	0	0	0	0	0	0	0	0	0	0	0	26.87	FALSE	FALSE	FALSE	397	0.019
FURINp.Glu230Asp	FURIN	0.01945722917574455	0.01039717196922437	0	0.04961964601695699	NA	NA	NA	NA	NA	NA	0.02804731513796944	0.01919570016316345	Asp	Glu	FALSE	NA	2	0	1	1	0	0	0	0	0	0	0	0	0	0	0	0	0	0	0	0	0	0	0	0	0	0	0	0	0	0	0	0	0	0	0	0	0	0	0	0	0	0	0	0	0	0	0	0	0	0	0	0	0	0	0	0	0	0	0	0	0	0	0	0	0	0	27.31	FALSE	FALSE	FALSE	397	0.019
FXYD5p.Arg143Trp	FXYD5	0.01945722917574455	0.01039717196922437	0	0.04961964601695699	NA	NA	NA	NA	NA	NA	0.02804731513796944	0.01919570016316345	Trp	Arg	FALSE	NA	2	0	1	1	0	0	0	0	0	0	0	0	0	0	0	0	0	0	0	0	0	0	0	0	0	0	0	0	0	0	0	0	0	0	0	0	0	0	0	0	0	0	0	0	0	0	0	0	0	0	0	0	0	0	0	0	0	0	0	0	0	0	0	0	0	0	27.83	FALSE	FALSE	FALSE	397	0.019
FZD10p.Pro167Leu	FZD10	0.01945722917574455	0.01039717196922437	0	0.05157279217214799	NA	NA	NA	NA	NA	NA	0.02804731513796944	0.01919570016316345	Leu	Pro	FALSE	NA	2	0	1	1	0	0	0	0	0	0	0	0	0	0	0	0	0	0	0	0	0	0	0	0	0	0	0	0	0	0	0	0	0	0	0	0	0	0	0	0	0	0	0	0	0	0	0	0	0	0	0	0	0	0	0	0	0	0	0	0	0	0	0	0	0	0	26.78	FALSE	TRUE	FALSE	397	0.019
FZD1p.Arg391Cys	FZD1	0.01945722917574455	0.01039717196922437	0	0.04961964601695699	NA	NA	NA	NA	NA	NA	0.02804731513796944	0.01919570016316345	Cys	Arg	TRUE	NA	2	0	1	1	0	0	0	0	0	0	0	0	0	0	0	0	0	0	0	0	0	0	0	0	0	0	0	0	0	0	0	0	0	0	0	0	0	0	0	0	0	0	0	0	0	0	0	0	0	0	0	0	0	0	0	0	0	0	0	0	0	0	0	0	0	0	26.89	FALSE	TRUE	FALSE	397	0.019
GABBR2p.Arg304Trp	GABBR2	0.01945722917574455	0.01039717196922437	0	0.05157279217214799	NA	NA	NA	NA	NA	NA	0.02804731513796944	0.01919570016316345	Trp	Arg	FALSE	NA	2	0	1	1	0	0	0	0	0	0	0	0	0	0	0	0	0	0	0	0	0	0	0	0	0	0	0	0	0	0	0	0	0	0	0	0	0	0	0	0	0	0	0	0	0	0	0	0	0	0	0	0	0	0	0	0	0	0	0	0	0	0	0	0	0	0	27.84	FALSE	FALSE	FALSE	397	0.019
GABRA2p.Asp21Tyr	GABRA2	0.01945722917574455	0.01039717196922437	0	0.04961964601695699	NA	NA	NA	NA	NA	NA	0.02804731513796944	0.01919570016316345	Tyr	Asp	TRUE	NA	2	0	1	1	0	0	0	0	0	0	0	0	0	0	0	0	0	0	0	0	0	0	0	0	0	0	0	0	0	0	0	0	0	0	0	0	0	0	0	0	0	0	0	0	0	0	0	0	0	0	0	0	0	0	0	0	0	0	0	0	0	0	0	0	0	0	26.78	FALSE	FALSE	FALSE	397	0.019
GABRA2p.Glu32Ter	GABRA2	0.01945722917574455	0.01039717196922437	0	0.04961964601695699	NA	NA	NA	NA	NA	NA	0.02804731513796944	0.01919570016316345	Ter	Glu	FALSE	NA	2	0	1	1	0	0	0	0	0	0	0	0	0	0	0	0	0	0	0	0	0	0	0	0	0	0	0	0	0	0	0	0	0	0	0	0	0	0	0	0	0	0	0	0	0	0	0	0	0	0	0	0	0	0	0	0	0	0	0	0	0	0	0	0	0	0	27.36	FALSE	FALSE	FALSE	397	0.019
GABRA2p.Leu384Ile	GABRA2	0.01945722917574455	0.01039717196922437	0	0.04961964601695699	NA	NA	NA	NA	NA	NA	0.02804731513796944	0.01919570016316345	Ile	Leu	FALSE	NA	2	0	1	1	0	0	0	0	0	0	0	0	0	0	0	0	0	0	0	0	0	0	0	0	0	0	0	0	0	0	0	0	0	0	0	0	0	0	0	0	0	0	0	0	0	0	0	0	0	0	0	0	0	0	0	0	0	0	0	0	0	0	0	0	0	0	27.25	FALSE	FALSE	FALSE	397	0.019
GABRA4p.Ala351Gly	GABRA4	0.01945722917574455	0.01039717196922437	0	0.04961964601695699	NA	NA	NA	NA	NA	NA	0.02804731513796944	0.01919570016316345	Gly	Ala	FALSE	NA	2	0	1	1	0	0	0	0	0	0	0	0	0	0	0	0	0	0	0	0	0	0	0	0	0	0	0	0	0	0	0	0	0	0	0	0	0	0	0	0	0	0	0	0	0	0	0	0	0	0	0	0	0	0	0	0	0	0	0	0	0	0	0	0	0	0	26.34	FALSE	FALSE	FALSE	397	0.019
GABRA5p.Asp89Asn	GABRA5	0.01945722917574455	0.01039717196922437	0	0.04961964601695699	NA	NA	NA	NA	NA	NA	0.02804731513796944	0.01919570016316345	Asn	Asp	FALSE	NA	2	0	1	1	0	0	0	0	0	0	0	0	0	0	0	0	0	0	0	0	0	0	0	0	0	0	0	0	0	0	0	0	0	0	0	0	0	0	0	0	0	0	0	0	0	0	0	0	0	0	0	0	0	0	0	0	0	0	0	0	0	0	0	0	0	0	27.26	FALSE	FALSE	FALSE	397	0.019
GABRA6p.Gly53Cys	GABRA6	0.01945722917574455	0.01039717196922437	0	0.04961964601695699	NA	NA	NA	NA	NA	NA	0.02804731513796944	0.01919570016316345	Cys	Gly	TRUE	NA	2	0	1	1	0	0	0	0	0	0	0	0	0	0	0	0	0	0	0	0	0	0	0	0	0	0	0	0	0	0	0	0	0	0	0	0	0	0	0	0	0	0	0	0	0	0	0	0	0	0	0	0	0	0	0	0	0	0	0	0	0	0	0	0	0	0	27.62	FALSE	FALSE	FALSE	397	0.019
GABRQp.Arg161His	GABRQ	0.01945722917574455	0.01039717196922437	0	0.04961964601695699	NA	NA	NA	NA	NA	NA	0.02804731513796944	0.01919570016316345	His	Arg	TRUE	NA	2	0	1	1	0	0	0	0	0	0	0	0	0	0	0	0	0	0	0	0	0	0	0	0	0	0	0	0	0	0	0	0	0	0	0	0	0	0	0	0	0	0	0	0	0	0	0	0	0	0	0	0	0	0	0	0	0	0	0	0	0	0	0	0	0	0	26.87	FALSE	FALSE	FALSE	397	0.019
GATA1p.Phe3Leu	GATA1	0.01945722917574455	0.01039717196922437	0	0.04961964601695699	NA	NA	NA	NA	NA	NA	0.02804731513796944	0.01919570016316345	Leu	Phe	FALSE	1	2	0	1	1	0	0	0	0	0	0	0	0	0	0	0	0	0	0	0	0	0	0	0	0	0	0	0	0	0	0	0	0	0	0	0	0	0	0	0	0	0	0	0	0	0	0	0	0	0	0	0	0	0	0	0	0	0	0	0	0	0	0	0	0	0	0	26.86	FALSE	FALSE	FALSE	397	0.019
GBE1p.Asp454Tyr	GBE1	0.01945722917574455	0.01039717196922437	0	0.04961964601695699	NA	NA	NA	NA	NA	NA	0.02804731513796944	0.01919570016316345	Tyr	Asp	TRUE	NA	2	0	1	1	0	0	0	0	0	0	0	0	0	0	0	0	0	0	0	0	0	0	0	0	0	0	0	0	0	0	0	0	0	0	0	0	0	0	0	0	0	0	0	0	0	0	0	0	0	0	0	0	0	0	0	0	0	0	0	0	0	0	0	0	0	0	26.54	FALSE	FALSE	FALSE	397	0.019
GCLCp.Arg128Gln	GCLC	0.01945722917574455	0.01039717196922437	0	0.04961964601695699	NA	NA	NA	NA	NA	NA	0.02804731513796944	0.01919570016316345	Gln	Arg	FALSE	NA	2	0	1	1	0	0	0	0	0	0	0	0	0	0	0	0	0	0	0	0	0	0	0	0	0	0	0	0	0	0	0	0	0	0	0	0	0	0	0	0	0	0	0	0	0	0	0	0	0	0	0	0	0	0	0	0	0	0	0	0	0	0	0	0	0	0	26.74	FALSE	FALSE	FALSE	397	0.019
GDPD2p.Val199Leu	GDPD2	0.01945722917574455	0.01039717196922437	0	0.04961964601695699	NA	NA	NA	NA	NA	NA	0.02804731513796944	0.01919570016316345	Leu	Val	FALSE	NA	2	0	1	1	0	0	0	0	0	0	0	0	0	0	0	0	0	0	0	0	0	0	0	0	0	0	0	0	0	0	0	0	0	0	0	0	0	0	0	0	0	0	0	0	0	0	0	0	0	0	0	0	0	0	0	0	0	0	0	0	0	0	0	0	0	0	27.01	FALSE	FALSE	FALSE	397	0.019
GDPD3p.Arg203Ter	GDPD3	0.01945722917574455	0.01039717196922437	0	0.05157279217214799	NA	NA	NA	NA	NA	NA	0.02804731513796944	0.01919570016316345	Ter	Arg	FALSE	NA	2	0	1	1	0	0	0	0	0	0	0	0	0	0	0	0	0	0	0	0	0	0	0	0	0	0	0	0	0	0	0	0	0	0	0	0	0	0	0	0	0	0	0	0	0	0	0	0	0	0	0	0	0	0	0	0	0	0	0	0	0	0	0	0	0	0	26.66	FALSE	FALSE	FALSE	397	0.019
GFRA1p.Arg372Trp	GFRA1	0.01945722917574455	0.01039717196922437	0	0.04961964601695699	NA	NA	NA	NA	NA	NA	0.02804731513796944	0.01919570016316345	Trp	Arg	FALSE	NA	2	0	1	1	0	0	0	0	0	0	0	0	0	0	0	0	0	0	0	0	0	0	0	0	0	0	0	0	0	0	0	0	0	0	0	0	0	0	0	0	0	0	0	0	0	0	0	0	0	0	0	0	0	0	0	0	0	0	0	0	0	0	0	0	0	0	26.98	FALSE	FALSE	FALSE	397	0.019
GGHp.Cys43Tyr	GGH	0.01945722917574455	0.01039717196922437	0	0.04961964601695699	NA	NA	NA	NA	NA	NA	0.02804731513796944	0.01919570016316345	Tyr	Cys	TRUE	NA	2	0	1	1	0	0	0	0	0	0	0	0	0	0	0	0	0	0	0	0	0	0	0	0	0	0	0	0	0	0	0	0	0	0	0	0	0	0	0	0	0	0	0	0	0	0	0	0	0	0	0	0	0	0	0	0	0	0	0	0	0	0	0	0	0	0	27.09	FALSE	FALSE	FALSE	397	0.019
GHRp.Lys77Asn	GHR	0.01945722917574455	0.01039717196922437	0	0.04961964601695699	NA	NA	NA	NA	NA	NA	0.02804731513796944	0.01919570016316345	Asn	Lys	FALSE	NA	2	0	1	1	0	0	0	0	0	0	0	0	0	0	0	0	0	0	0	0	0	0	0	0	0	0	0	0	0	0	0	0	0	0	0	0	0	0	0	0	0	0	0	0	0	0	0	0	0	0	0	0	0	0	0	0	0	0	0	0	0	0	0	0	0	0	27.65	FALSE	FALSE	FALSE	397	0.019
GIMAP1p.Arg71His	GIMAP1	0.01945722917574455	0.01039717196922437	0	0.04961964601695699	NA	NA	NA	NA	NA	NA	0.02804731513796944	0.01919570016316345	His	Arg	TRUE	NA	2	0	1	1	0	0	0	0	0	0	0	0	0	0	0	0	0	0	0	0	0	0	0	0	0	0	0	0	0	0	0	0	0	0	0	0	0	0	0	0	0	0	0	0	0	0	0	0	0	0	0	0	0	0	0	0	0	0	0	0	0	0	0	0	0	0	27.52	FALSE	FALSE	FALSE	397	0.019
GIMAP6p.Arg84Ter	GIMAP6	0.01945722917574455	0.01039717196922437	0	0.04961964601695699	NA	NA	NA	NA	NA	NA	0.02804731513796944	0.01919570016316345	Ter	Arg	FALSE	NA	2	0	1	1	0	0	0	0	0	0	0	0	0	0	0	0	0	0	0	0	0	0	0	0	0	0	0	0	0	0	0	0	0	0	0	0	0	0	0	0	0	0	0	0	0	0	0	0	0	0	0	0	0	0	0	0	0	0	0	0	0	0	0	0	0	0	27.78	FALSE	FALSE	FALSE	397	0.019
GJA8p.Ala111Val	GJA8	0.01945722917574455	0.01039717196922437	0	0.04961964601695699	NA	NA	NA	NA	NA	NA	0.02804731513796944	0.01919570016316345	Val	Ala	FALSE	NA	2	0	1	1	0	0	0	0	0	0	0	0	0	0	0	0	0	0	0	0	0	0	0	0	0	0	0	0	0	0	0	0	0	0	0	0	0	0	0	0	0	0	0	0	0	0	0	0	0	0	0	0	0	0	0	0	0	0	0	0	0	0	0	0	0	0	27.16	FALSE	FALSE	FALSE	397	0.019
GJA9p.Glu332Asp	GJA9	0.01945722917574455	0.01039717196922437	0	0.04961964601695699	NA	NA	NA	NA	NA	NA	0.02804731513796944	0.01919570016316345	Asp	Glu	FALSE	NA	2	0	1	1	0	0	0	0	0	0	0	0	0	0	0	0	0	0	0	0	0	0	0	0	0	0	0	0	0	0	0	0	0	0	0	0	0	0	0	0	0	0	0	0	0	0	0	0	0	0	0	0	0	0	0	0	0	0	0	0	0	0	0	0	0	0	26.96	FALSE	FALSE	FALSE	397	0.019
GLI3p.Ala997Val	GLI3	0.01945722917574455	0.01039717196922437	0	0.04961964601695699	NA	NA	NA	NA	NA	NA	0.02804731513796944	0.01919570016316345	Val	Ala	FALSE	NA	2	0	1	1	0	0	0	0	0	0	0	0	0	0	0	0	0	0	0	0	0	0	0	0	0	0	0	0	0	0	0	0	0	0	0	0	0	0	0	0	0	0	0	0	0	0	0	0	0	0	0	0	0	0	0	0	0	0	0	0	0	0	0	0	0	0	26.31	FALSE	FALSE	FALSE	397	0.019
GLI3p.Arg449Trp	GLI3	0.01945722917574455	0.01039717196922437	0	0.04961964601695699	NA	NA	NA	NA	NA	NA	0.02804731513796944	0.01919570016316345	Trp	Arg	FALSE	NA	2	0	1	1	0	0	0	0	0	0	0	0	0	0	0	0	0	0	0	0	0	0	0	0	0	0	0	0	0	0	0	0	0	0	0	0	0	0	0	0	0	0	0	0	0	0	0	0	0	0	0	0	0	0	0	0	0	0	0	0	0	0	0	0	0	0	26.3	FALSE	FALSE	FALSE	397	0.019
GLRA4p.Val295Met	GLRA4	0.01945722917574455	0.01039717196922437	0	0.04961964601695699	NA	NA	NA	NA	NA	NA	0.02804731513796944	0.01919570016316345	Met	Val	FALSE	NA	2	0	1	1	0	0	0	0	0	0	0	0	0	0	0	0	0	0	0	0	0	0	0	0	0	0	0	0	0	0	0	0	0	0	0	0	0	0	0	0	0	0	0	0	0	0	0	0	0	0	0	0	0	0	0	0	0	0	0	0	0	0	0	0	0	0	28.34	FALSE	FALSE	FALSE	397	0.019
GLRBp.Ser22Tyr	GLRB	0.01945722917574455	0.01039717196922437	0	0.04961964601695699	NA	NA	NA	NA	NA	NA	0.02804731513796944	0.01919570016316345	Tyr	Ser	TRUE	NA	2	0	1	1	0	0	0	0	0	0	0	0	0	0	0	0	0	0	0	0	0	0	0	0	0	0	0	0	0	0	0	0	0	0	0	0	0	0	0	0	0	0	0	0	0	0	0	0	0	0	0	0	0	0	0	0	0	0	0	0	0	0	0	0	0	0	27.26	FALSE	FALSE	FALSE	397	0.019
GLT8D2p.Ala78Thr	GLT8D2	0.01945722917574455	0.01039717196922437	0	0.04961964601695699	NA	NA	NA	NA	NA	NA	0.02804731513796944	0.01919570016316345	Thr	Ala	TRUE	NA	2	0	1	1	0	0	0	0	0	0	0	0	0	0	0	0	0	0	0	0	0	0	0	0	0	0	0	0	0	0	0	0	0	0	0	0	0	0	0	0	0	0	0	0	0	0	0	0	0	0	0	0	0	0	0	0	0	0	0	0	0	0	0	0	0	0	27.25	FALSE	FALSE	FALSE	397	0.019
GLYATL1p.Arg219Gln	GLYATL1	0.01945722917574455	0.01039717196922437	0	0.04961964601695699	NA	NA	NA	NA	NA	NA	0.02804731513796944	0.01919570016316345	Gln	Arg	FALSE	NA	2	0	1	1	0	0	0	0	0	0	0	0	0	0	0	0	0	0	0	0	0	0	0	0	0	0	0	0	0	0	0	0	0	0	0	0	0	0	0	0	0	0	0	0	0	0	0	0	0	0	0	0	0	0	0	0	0	0	0	0	0	0	0	0	0	0	26.27	FALSE	FALSE	FALSE	397	0.019
GMEB2p.Gly112Ser	GMEB2	0.01945722917574455	0.01039717196922437	0	0.04961964601695699	NA	NA	NA	NA	NA	NA	0.02804731513796944	0.01919570016316345	Ser	Gly	TRUE	NA	2	0	1	1	0	0	0	0	0	0	0	0	0	0	0	0	0	0	0	0	0	0	0	0	0	0	0	0	0	0	0	0	0	0	0	0	0	0	0	0	0	0	0	0	0	0	0	0	0	0	0	0	0	0	0	0	0	0	0	0	0	0	0	0	0	0	27.09	FALSE	FALSE	FALSE	397	0.019
GOLGA3p.Arg219Gln	GOLGA3	0.01945722917574455	0.01039717196922437	0	0.04961964601695699	NA	NA	NA	NA	NA	NA	0.02804731513796944	0.01919570016316345	Gln	Arg	FALSE	NA	2	0	1	1	0	0	0	0	0	0	0	0	0	0	0	0	0	0	0	0	0	0	0	0	0	0	0	0	0	0	0	0	0	0	0	0	0	0	0	0	0	0	0	0	0	0	0	0	0	0	0	0	0	0	0	0	0	0	0	0	0	0	0	0	0	0	27.85	FALSE	FALSE	FALSE	397	0.019
GOLGA6Cp.Arg670Ser	GOLGA6C	0.01945722917574455	0.01039717196922437	0	0.04961964601695699	NA	NA	NA	NA	NA	NA	0.02804731513796944	0.01919570016316345	Ser	Arg	TRUE	NA	2	0	1	1	0	0	0	0	0	0	0	0	0	0	0	0	0	0	0	0	0	0	0	0	0	0	0	0	0	0	0	0	0	0	0	0	0	0	0	0	0	0	0	0	0	0	0	0	0	0	0	0	0	0	0	0	0	0	0	0	0	0	0	0	0	0	27.27	FALSE	FALSE	FALSE	397	0.019
GOSR2p.Arg180Trp	GOSR2	0.01945722917574455	0.01039717196922437	0	0.04961964601695699	NA	NA	NA	NA	NA	NA	0.02804731513796944	0.01919570016316345	Trp	Arg	FALSE	NA	2	0	1	1	0	0	0	0	0	0	0	0	0	0	0	0	0	0	0	0	0	0	0	0	0	0	0	0	0	0	0	0	0	0	0	0	0	0	0	0	0	0	0	0	0	0	0	0	0	0	0	0	0	0	0	0	0	0	0	0	0	0	0	0	0	0	27.04	FALSE	FALSE	FALSE	397	0.019
GPA33p.Val228Ile	GPA33	0.01945722917574455	0.01039717196922437	0	0.04961964601695699	NA	NA	NA	NA	NA	NA	0.02804731513796944	0.01919570016316345	Ile	Val	FALSE	NA	2	0	1	1	0	0	0	0	0	0	0	0	0	0	0	0	0	0	0	0	0	0	0	0	0	0	0	0	0	0	0	0	0	0	0	0	0	0	0	0	0	0	0	0	0	0	0	0	0	0	0	0	0	0	0	0	0	0	0	0	0	0	0	0	0	0	27.38	FALSE	FALSE	FALSE	397	0.019
GPATCH1p.Ala740Thr	GPATCH1	0.01945722917574455	0.01039717196922437	0	0.04961964601695699	NA	NA	NA	NA	NA	NA	0.02804731513796944	0.01919570016316345	Thr	Ala	TRUE	NA	2	0	1	1	0	0	0	0	0	0	0	0	0	0	0	0	0	0	0	0	0	0	0	0	0	0	0	0	0	0	0	0	0	0	0	0	0	0	0	0	0	0	0	0	0	0	0	0	0	0	0	0	0	0	0	0	0	0	0	0	0	0	0	0	0	0	27.64	FALSE	FALSE	FALSE	397	0.019
GPLD1p.Met254Val	GPLD1	0.01945722917574455	0.01039717196922437	0	0.05157279217214799	NA	NA	NA	NA	NA	NA	0.02804731513796944	0.01919570016316345	Val	Met	FALSE	NA	2	0	1	1	0	0	0	0	0	0	0	0	0	0	0	0	0	0	0	0	0	0	0	0	0	0	0	0	0	0	0	0	0	0	0	0	0	0	0	0	0	0	0	0	0	0	0	0	0	0	0	0	0	0	0	0	0	0	0	0	0	0	0	0	0	0	27.03	FALSE	FALSE	FALSE	397	0.019
GPNMBp.Gly149Ser	GPNMB	0.01945722917574455	0.01039717196922437	0	0.04961964601695699	NA	NA	NA	NA	NA	NA	0.02804731513796944	0.01919570016316345	Ser	Gly	TRUE	NA	2	0	1	1	0	0	0	0	0	0	0	0	0	0	0	0	0	0	0	0	0	0	0	0	0	0	0	0	0	0	0	0	0	0	0	0	0	0	0	0	0	0	0	0	0	0	0	0	0	0	0	0	0	0	0	0	0	0	0	0	0	0	0	0	0	0	27.14	FALSE	FALSE	FALSE	397	0.019
GPR101p.Phe443Leu	GPR101	0.01945722917574455	0.01039717196922437	0	0.04961964601695699	NA	NA	NA	NA	NA	NA	0.02804731513796944	0.01919570016316345	Leu	Phe	FALSE	NA	2	0	1	1	0	0	0	0	0	0	0	0	0	0	0	0	0	0	0	0	0	0	0	0	0	0	0	0	0	0	0	0	0	0	0	0	0	0	0	0	0	0	0	0	0	0	0	0	0	0	0	0	0	0	0	0	0	0	0	0	0	0	0	0	0	0	26.64	FALSE	FALSE	FALSE	397	0.019
GPR112p.Arg2932Gln	GPR112	0.01945722917574455	0.01039717196922437	0	0.04961964601695699	NA	NA	NA	NA	NA	NA	0.02804731513796944	0.01919570016316345	Gln	Arg	FALSE	NA	2	0	1	1	0	0	0	0	0	0	0	0	0	0	0	0	0	0	0	0	0	0	0	0	0	0	0	0	0	0	0	0	0	0	0	0	0	0	0	0	0	0	0	0	0	0	0	0	0	0	0	0	0	0	0	0	0	0	0	0	0	0	0	0	0	0	26.68	FALSE	FALSE	FALSE	397	0.019
GPR112p.Leu648Met	GPR112	0.01945722917574455	0.01039717196922437	0	0.04961964601695699	NA	NA	NA	NA	NA	NA	0.02804731513796944	0.01919570016316345	Met	Leu	FALSE	NA	2	0	1	1	0	0	0	0	0	0	0	0	0	0	0	0	0	0	0	0	0	0	0	0	0	0	0	0	0	0	0	0	0	0	0	0	0	0	0	0	0	0	0	0	0	0	0	0	0	0	0	0	0	0	0	0	0	0	0	0	0	0	0	0	0	0	27.11	FALSE	FALSE	FALSE	397	0.019
GPR115p.Gln274His	GPR115	0.01945722917574455	0.01039717196922437	0	0.04961964601695699	NA	NA	NA	NA	NA	NA	0.02804731513796944	0.01919570016316345	His	Gln	TRUE	NA	2	0	1	1	0	0	0	0	0	0	0	0	0	0	0	0	0	0	0	0	0	0	0	0	0	0	0	0	0	0	0	0	0	0	0	0	0	0	0	0	0	0	0	0	0	0	0	0	0	0	0	0	0	0	0	0	0	0	0	0	0	0	0	0	0	0	26.87	FALSE	FALSE	FALSE	397	0.019
GPR126p.Trp1081Ter	GPR126	0.01945722917574455	0.01039717196922437	0	0.04961964601695699	NA	NA	NA	NA	NA	NA	0.02804731513796944	0.01919570016316345	Ter	Trp	FALSE	NA	2	0	1	1	0	0	0	0	0	0	0	0	0	0	0	0	0	0	0	0	0	0	0	0	0	0	0	0	0	0	0	0	0	0	0	0	0	0	0	0	0	0	0	0	0	0	0	0	0	0	0	0	0	0	0	0	0	0	0	0	0	0	0	0	0	0	27.04	FALSE	FALSE	FALSE	397	0.019
GPR132p.Ala51Val	GPR132	0.01945722917574455	0.01039717196922437	0	0.04961964601695699	NA	NA	NA	NA	NA	NA	0.02804731513796944	0.01919570016316345	Val	Ala	FALSE	NA	2	0	1	1	0	0	0	0	0	0	0	0	0	0	0	0	0	0	0	0	0	0	0	0	0	0	0	0	0	0	0	0	0	0	0	0	0	0	0	0	0	0	0	0	0	0	0	0	0	0	0	0	0	0	0	0	0	0	0	0	0	0	0	0	0	0	26.52	FALSE	FALSE	FALSE	397	0.019
GPR132p.Arg157Lys	GPR132	0.01945722917574455	0.01039717196922437	0	0.04961964601695699	NA	NA	NA	NA	NA	NA	0.02804731513796944	0.01919570016316345	Lys	Arg	TRUE	NA	2	0	1	1	0	0	0	0	0	0	0	0	0	0	0	0	0	0	0	0	0	0	0	0	0	0	0	0	0	0	0	0	0	0	0	0	0	0	0	0	0	0	0	0	0	0	0	0	0	0	0	0	0	0	0	0	0	0	0	0	0	0	0	0	0	0	26.36	FALSE	FALSE	FALSE	397	0.019
GPR132p.Val173Ile	GPR132	0.01945722917574455	0.01039717196922437	0	0.04961964601695699	NA	NA	NA	NA	NA	NA	0.02804731513796944	0.01919570016316345	Ile	Val	FALSE	NA	2	0	1	1	0	0	0	0	0	0	0	0	0	0	0	0	0	0	0	0	0	0	0	0	0	0	0	0	0	0	0	0	0	0	0	0	0	0	0	0	0	0	0	0	0	0	0	0	0	0	0	0	0	0	0	0	0	0	0	0	0	0	0	0	0	0	26.35	FALSE	FALSE	FALSE	397	0.019
GPR133p.Ala446Val	GPR133	0.01945722917574455	0.01039717196922437	0	0.04961964601695699	NA	NA	NA	NA	NA	NA	0.02804731513796944	0.01919570016316345	Val	Ala	FALSE	NA	2	0	1	1	0	0	0	0	0	0	0	0	0	0	0	0	0	0	0	0	0	0	0	0	0	0	0	0	0	0	0	0	0	0	0	0	0	0	0	0	0	0	0	0	0	0	0	0	0	0	0	0	0	0	0	0	0	0	0	0	0	0	0	0	0	0	26.89	FALSE	FALSE	FALSE	397	0.019
GPR162p.Arg115His	GPR162	0.01945722917574455	0.01039717196922437	0	0.04961964601695699	NA	NA	NA	NA	NA	NA	0.02804731513796944	0.01919570016316345	His	Arg	TRUE	NA	2	0	1	1	0	0	0	0	0	0	0	0	0	0	0	0	0	0	0	0	0	0	0	0	0	0	0	0	0	0	0	0	0	0	0	0	0	0	0	0	0	0	0	0	0	0	0	0	0	0	0	0	0	0	0	0	0	0	0	0	0	0	0	0	0	0	26.76	FALSE	FALSE	FALSE	397	0.019
GPR174p.Pro197Leu	GPR174	0.01945722917574455	0.01039717196922437	0	0.04961964601695699	NA	NA	NA	NA	NA	NA	0.02804731513796944	0.01919570016316345	Leu	Pro	FALSE	NA	2	0	1	1	0	0	0	0	0	0	0	0	0	0	0	0	0	0	0	0	0	0	0	0	0	0	0	0	0	0	0	0	0	0	0	0	0	0	0	0	0	0	0	0	0	0	0	0	0	0	0	0	0	0	0	0	0	0	0	0	0	0	0	0	0	0	27.17	FALSE	FALSE	FALSE	397	0.019
GPR179p.Arg1026Gln	GPR179	0.01945722917574455	0.01039717196922437	0	0.04961964601695699	NA	NA	NA	NA	NA	NA	0.02804731513796944	0.01919570016316345	Gln	Arg	FALSE	NA	2	0	1	1	0	0	0	0	0	0	0	0	0	0	0	0	0	0	0	0	0	0	0	0	0	0	0	0	0	0	0	0	0	0	0	0	0	0	0	0	0	0	0	0	0	0	0	0	0	0	0	0	0	0	0	0	0	0	0	0	0	0	0	0	0	0	27.48	FALSE	FALSE	FALSE	397	0.019
GPR19p.Pro170Ser	GPR19	0.01945722917574455	0.01039717196922437	0	0.05157279217214799	NA	NA	NA	NA	NA	NA	0.02804731513796944	0.01919570016316345	Ser	Pro	TRUE	NA	2	0	1	1	0	0	0	0	0	0	0	0	0	0	0	0	0	0	0	0	0	0	0	0	0	0	0	0	0	0	0	0	0	0	0	0	0	0	0	0	0	0	0	0	0	0	0	0	0	0	0	0	0	0	0	0	0	0	0	0	0	0	0	0	0	0	25.89	FALSE	FALSE	FALSE	397	0.019
GPR37p.Val286Leu	GPR37	0.01945722917574455	0.01039717196922437	0	0.04961964601695699	NA	NA	NA	NA	NA	NA	0.02804731513796944	0.01919570016316345	Leu	Val	FALSE	NA	2	0	1	1	0	0	0	0	0	0	0	0	0	0	0	0	0	0	0	0	0	0	0	0	0	0	0	0	0	0	0	0	0	0	0	0	0	0	0	0	0	0	0	0	0	0	0	0	0	0	0	0	0	0	0	0	0	0	0	0	0	0	0	0	0	0	27.41	FALSE	FALSE	FALSE	397	0.019
GPR45p.Arg247Trp	GPR45	0.01945722917574455	0.01039717196922437	0	0.05157279217214799	NA	NA	NA	NA	NA	NA	0.02804731513796944	0.01919570016316345	Trp	Arg	FALSE	NA	2	0	1	1	0	0	0	0	0	0	0	0	0	0	0	0	0	0	0	0	0	0	0	0	0	0	0	0	0	0	0	0	0	0	0	0	0	0	0	0	0	0	0	0	0	0	0	0	0	0	0	0	0	0	0	0	0	0	0	0	0	0	0	0	0	0	26.97	FALSE	FALSE	FALSE	397	0.019
GPR50p.Pro186His	GPR50	0.01945722917574455	0.01039717196922437	0	0.05157279217214799	NA	NA	NA	NA	NA	NA	0.02804731513796944	0.01919570016316345	His	Pro	TRUE	NA	2	0	1	1	0	0	0	0	0	0	0	0	0	0	0	0	0	0	0	0	0	0	0	0	0	0	0	0	0	0	0	0	0	0	0	0	0	0	0	0	0	0	0	0	0	0	0	0	0	0	0	0	0	0	0	0	0	0	0	0	0	0	0	0	0	0	27.19	FALSE	FALSE	FALSE	397	0.019
GPR61p.Pro32Leu	GPR61	0.01945722917574455	0.01039717196922437	0	0.04961964601695699	NA	NA	NA	NA	NA	NA	0.02804731513796944	0.01919570016316345	Leu	Pro	FALSE	NA	2	0	1	1	0	0	0	0	0	0	0	0	0	0	0	0	0	0	0	0	0	0	0	0	0	0	0	0	0	0	0	0	0	0	0	0	0	0	0	0	0	0	0	0	0	0	0	0	0	0	0	0	0	0	0	0	0	0	0	0	0	0	0	0	0	0	27	FALSE	FALSE	FALSE	397	0.019
GPR78p.Gly307Ser	GPR78	0.01945722917574455	0.01039717196922437	0	0.04961964601695699	NA	NA	NA	NA	NA	NA	0.02804731513796944	0.01919570016316345	Ser	Gly	TRUE	NA	2	0	1	1	0	0	0	0	0	0	0	0	0	0	0	0	0	0	0	0	0	0	0	0	0	0	0	0	0	0	0	0	0	0	0	0	0	0	0	0	0	0	0	0	0	0	0	0	0	0	0	0	0	0	0	0	0	0	0	0	0	0	0	0	0	0	26.87	FALSE	FALSE	FALSE	397	0.019
GPR98p.Ala1373Val	GPR98	0.01945722917574455	0.01039717196922437	0	0.05157279217214799	NA	NA	NA	NA	NA	NA	0.02804731513796944	0.01919570016316345	Val	Ala	FALSE	NA	2	0	1	1	0	0	0	0	0	0	0	0	0	0	0	0	0	0	0	0	0	0	0	0	0	0	0	0	0	0	0	0	0	0	0	0	0	0	0	0	0	0	0	0	0	0	0	0	0	0	0	0	0	0	0	0	0	0	0	0	0	0	0	0	0	0	26.49	FALSE	FALSE	FALSE	397	0.019
GPRC5Cp.Trp67Cys	GPRC5C	0.01945722917574455	0.01039717196922437	0	0.04961964601695699	NA	NA	NA	NA	NA	NA	0.02804731513796944	0.01919570016316345	Cys	Trp	TRUE	NA	2	0	1	1	0	0	0	0	0	0	0	0	0	0	0	0	0	0	0	0	0	0	0	0	0	0	0	0	0	0	0	0	0	0	0	0	0	0	0	0	0	0	0	0	0	0	0	0	0	0	0	0	0	0	0	0	0	0	0	0	0	0	0	0	0	0	26.55	FALSE	FALSE	FALSE	397	0.019
GREB1p.Ala135Thr	GREB1	0.01945722917574455	0.01039717196922437	0	0.05157279217214799	NA	NA	NA	NA	NA	NA	0.02804731513796944	0.01919570016316345	Thr	Ala	TRUE	NA	2	0	1	1	0	0	0	0	0	0	0	0	0	0	0	0	0	0	0	0	0	0	0	0	0	0	0	0	0	0	0	0	0	0	0	0	0	0	0	0	0	0	0	0	0	0	0	0	0	0	0	0	0	0	0	0	0	0	0	0	0	0	0	0	0	0	26.7	FALSE	FALSE	FALSE	397	0.019
GRID2p.Ala109Glu	GRID2	0.01945722917574455	0.01039717196922437	0	0.04961964601695699	NA	NA	NA	NA	NA	NA	0.02804731513796944	0.01919570016316345	Glu	Ala	FALSE	NA	2	0	1	1	0	0	0	0	0	0	0	0	0	0	0	0	0	0	0	0	0	0	0	0	0	0	0	0	0	0	0	0	0	0	0	0	0	0	0	0	0	0	0	0	0	0	0	0	0	0	0	0	0	0	0	0	0	0	0	0	0	0	0	0	0	0	27.41	FALSE	FALSE	FALSE	397	0.019
GRIK2p.Leu466Ile	GRIK2	0.01945722917574455	0.01039717196922437	0	0.04961964601695699	NA	NA	NA	NA	NA	NA	0.02804731513796944	0.01919570016316345	Ile	Leu	FALSE	NA	2	0	1	1	0	0	0	0	0	0	0	0	0	0	0	0	0	0	0	0	0	0	0	0	0	0	0	0	0	0	0	0	0	0	0	0	0	0	0	0	0	0	0	0	0	0	0	0	0	0	0	0	0	0	0	0	0	0	0	0	0	0	0	0	0	0	27.23	FALSE	FALSE	FALSE	397	0.019
GRIK2p.Val526Ala	GRIK2	0.01945722917574455	0.01039717196922437	0	0.04961964601695699	NA	NA	NA	NA	NA	NA	0.02804731513796944	0.01919570016316345	Ala	Val	FALSE	NA	2	0	1	1	0	0	0	0	0	0	0	0	0	0	0	0	0	0	0	0	0	0	0	0	0	0	0	0	0	0	0	0	0	0	0	0	0	0	0	0	0	0	0	0	0	0	0	0	0	0	0	0	0	0	0	0	0	0	0	0	0	0	0	0	0	0	26.66	FALSE	FALSE	FALSE	397	0.019
GRIK4p.Trp783Ter	GRIK4	0.01945722917574455	0.01039717196922437	0	0.04961964601695699	NA	NA	NA	NA	NA	NA	0.02804731513796944	0.01919570016316345	Ter	Trp	FALSE	NA	2	0	1	1	0	0	0	0	0	0	0	0	0	0	0	0	0	0	0	0	0	0	0	0	0	0	0	0	0	0	0	0	0	0	0	0	0	0	0	0	0	0	0	0	0	0	0	0	0	0	0	0	0	0	0	0	0	0	0	0	0	0	0	0	0	0	27.53	FALSE	FALSE	FALSE	397	0.019
GRIN2Ap.Lys309Thr	GRIN2A	0.01945722917574455	0.01039717196922437	0	0.04961964601695699	NA	NA	NA	NA	NA	NA	0.02804731513796944	0.01919570016316345	Thr	Lys	TRUE	1	2	0	1	1	0	0	0	0	0	0	0	0	0	0	0	0	0	0	0	0	0	0	0	0	0	0	0	0	0	0	0	0	0	0	0	0	0	0	0	0	0	0	0	0	0	0	0	0	0	0	0	0	0	0	0	0	0	0	0	0	0	0	0	0	0	0	26.82	FALSE	FALSE	FALSE	397	0.019
GRIN2Ap.Pro336Leu	GRIN2A	0.01945722917574455	0.01039717196922437	0	0.04961964601695699	NA	NA	NA	NA	NA	NA	0.02804731513796944	0.01919570016316345	Leu	Pro	FALSE	1	2	0	1	1	0	0	0	0	0	0	0	0	0	0	0	0	0	0	0	0	0	0	0	0	0	0	0	0	0	0	0	0	0	0	0	0	0	0	0	0	0	0	0	0	0	0	0	0	0	0	0	0	0	0	0	0	0	0	0	0	0	0	0	0	0	0	27.43	FALSE	FALSE	FALSE	397	0.019
GRIN2Ap.Val1000Met	GRIN2A	0.01945722917574455	0.01039717196922437	0	0.04961964601695699	NA	NA	NA	NA	NA	NA	0.02804731513796944	0.01919570016316345	Met	Val	FALSE	1	2	0	1	1	0	0	0	0	0	0	0	0	0	0	0	0	0	0	0	0	0	0	0	0	0	0	0	0	0	0	0	0	0	0	0	0	0	0	0	0	0	0	0	0	0	0	0	0	0	0	0	0	0	0	0	0	0	0	0	0	0	0	0	0	0	0	26.45	FALSE	FALSE	FALSE	397	0.019
GRIN2Bp.Ala1316Thr	GRIN2B	0.01945722917574455	0.01039717196922437	0	0.04961964601695699	NA	NA	NA	NA	NA	NA	0.02804731513796944	0.01919570016316345	Thr	Ala	TRUE	NA	2	0	1	1	0	0	0	0	0	0	0	0	0	0	0	0	0	0	0	0	0	0	0	0	0	0	0	0	0	0	0	0	0	0	0	0	0	0	0	0	0	0	0	0	0	0	0	0	0	0	0	0	0	0	0	0	0	0	0	0	0	0	0	0	0	0	26.61	FALSE	FALSE	FALSE	397	0.019
GRM8p.Arg348Ter	GRM8	0.01945722917574455	0.01039717196922437	0	0.04961964601695699	NA	NA	NA	NA	NA	NA	0.02804731513796944	0.01919570016316345	Ter	Arg	FALSE	NA	2	0	1	1	0	0	0	0	0	0	0	0	0	0	0	0	0	0	0	0	0	0	0	0	0	0	0	0	0	0	0	0	0	0	0	0	0	0	0	0	0	0	0	0	0	0	0	0	0	0	0	0	0	0	0	0	0	0	0	0	0	0	0	0	0	0	26.76	FALSE	FALSE	FALSE	397	0.019
GRXCR1p.Arg138Cys	GRXCR1	0.01945722917574455	0.01039717196922437	0	0.049668474670836	NA	NA	NA	NA	NA	NA	0.02804731513796944	0.01919570016316345	Cys	Arg	TRUE	NA	2	0	1	1	0	0	0	0	0	0	0	0	0	0	0	0	0	0	0	0	0	0	0	0	0	0	0	0	0	0	0	0	0	0	0	0	0	0	0	0	0	0	0	0	0	0	0	0	0	0	0	0	0	0	0	0	0	0	0	0	0	0	0	0	0	0	27.07	FALSE	FALSE	FALSE	397	0.019
GSAPp.Ala429Val	GSAP	0.01945722917574455	0.01039717196922437	0	0.04961964601695699	NA	NA	NA	NA	NA	NA	0.02804731513796944	0.01919570016316345	Val	Ala	FALSE	NA	2	0	1	1	0	0	0	0	0	0	0	0	0	0	0	0	0	0	0	0	0	0	0	0	0	0	0	0	0	0	0	0	0	0	0	0	0	0	0	0	0	0	0	0	0	0	0	0	0	0	0	0	0	0	0	0	0	0	0	0	0	0	0	0	0	0	26.76	FALSE	FALSE	FALSE	397	0.019
GSK3Bp.Arg319Ter	GSK3B	0.01945722917574455	0.01039717196922437	0	0.04961964601695699	NA	NA	NA	NA	NA	NA	0.02804731513796944	0.01919570016316345	Ter	Arg	FALSE	2	2	0	1	1	0	0	0	0	0	0	0	0	0	0	0	0	0	0	0	0	0	0	0	0	0	0	0	0	0	0	0	0	0	0	0	0	0	0	0	0	0	0	0	0	0	0	0	0	0	0	0	0	0	0	0	0	0	0	0	0	0	0	0	0	0	0	26.61	FALSE	TRUE	FALSE	397	0.019
GSTO2p.Glu150Ter	GSTO2	0.01945722917574455	0.01039717196922437	0	0.04961964601695699	NA	NA	NA	NA	NA	NA	0.02804731513796944	0.01919570016316345	Ter	Glu	FALSE	NA	2	0	1	1	0	0	0	0	0	0	0	0	0	0	0	0	0	0	0	0	0	0	0	0	0	0	0	0	0	0	0	0	0	0	0	0	0	0	0	0	0	0	0	0	0	0	0	0	0	0	0	0	0	0	0	0	0	0	0	0	0	0	0	0	0	0	27.23	FALSE	FALSE	FALSE	397	0.019
GTF2A1p.Asp306Tyr	GTF2A1	0.01945722917574455	0.01039717196922437	0	0.05157279217214799	NA	NA	NA	NA	NA	NA	0.02804731513796944	0.01919570016316345	Tyr	Asp	TRUE	NA	2	0	1	1	0	0	0	0	0	0	0	0	0	0	0	0	0	0	0	0	0	0	0	0	0	0	0	0	0	0	0	0	0	0	0	0	0	0	0	0	0	0	0	0	0	0	0	0	0	0	0	0	0	0	0	0	0	0	0	0	0	0	0	0	0	0	26.52	FALSE	FALSE	FALSE	397	0.019
GTF3C4p.Arg326Gln	GTF3C4	0.01945722917574455	0.01039717196922437	0	0.04961964601695699	NA	NA	NA	NA	NA	NA	0.02804731513796944	0.01919570016316345	Gln	Arg	FALSE	NA	2	0	1	1	0	0	0	0	0	0	0	0	0	0	0	0	0	0	0	0	0	0	0	0	0	0	0	0	0	0	0	0	0	0	0	0	0	0	0	0	0	0	0	0	0	0	0	0	0	0	0	0	0	0	0	0	0	0	0	0	0	0	0	0	0	0	27.24	FALSE	FALSE	FALSE	397	0.019
GUCA1Ap.Gly105Ser	GUCA1A	0.01945722917574455	0.01039717196922437	0	0.04961964601695699	NA	NA	NA	NA	NA	NA	0.02804731513796944	0.01919570016316345	Ser	Gly	TRUE	NA	2	0	1	1	0	0	0	0	0	0	0	0	0	0	0	0	0	0	0	0	0	0	0	0	0	0	0	0	0	0	0	0	0	0	0	0	0	0	0	0	0	0	0	0	0	0	0	0	0	0	0	0	0	0	0	0	0	0	0	0	0	0	0	0	0	0	26.75	FALSE	FALSE	FALSE	397	0.019
H3F3Cp.Arg129Leu	H3F3C	0.01945722917574455	0.01039717196922437	0	0.04961964601695699	NA	NA	NA	NA	NA	NA	0.02804731513796944	0.01919570016316345	Leu	Arg	FALSE	NA	2	0	1	1	0	0	0	0	0	0	0	0	0	0	0	0	0	0	0	0	0	0	0	0	0	0	0	0	0	0	0	0	0	0	0	0	0	0	0	0	0	0	0	0	0	0	0	0	0	0	0	0	0	0	0	0	0	0	0	0	0	0	0	0	0	0	26.76	FALSE	FALSE	FALSE	397	0.019
HAPLN1p.Thr149Ile	HAPLN1	0.01945722917574455	0.01039717196922437	0	0.04961964601695699	NA	NA	NA	NA	NA	NA	0.02804731513796944	0.01919570016316345	Ile	Thr	FALSE	NA	2	0	1	1	0	0	0	0	0	0	0	0	0	0	0	0	0	0	0	0	0	0	0	0	0	0	0	0	0	0	0	0	0	0	0	0	0	0	0	0	0	0	0	0	0	0	0	0	0	0	0	0	0	0	0	0	0	0	0	0	0	0	0	0	0	0	26.56	FALSE	FALSE	FALSE	397	0.019
HAS2p.Arg400Gln	HAS2	0.01945722917574455	0.01039717196922437	0	0.04961964601695699	NA	NA	NA	NA	NA	NA	0.02804731513796944	0.01919570016316345	Gln	Arg	FALSE	NA	2	0	1	1	0	0	0	0	0	0	0	0	0	0	0	0	0	0	0	0	0	0	0	0	0	0	0	0	0	0	0	0	0	0	0	0	0	0	0	0	0	0	0	0	0	0	0	0	0	0	0	0	0	0	0	0	0	0	0	0	0	0	0	0	0	0	26.93	FALSE	FALSE	FALSE	397	0.019
HAX1p.Asp77Asn	HAX1	0.01945722917574455	0.01039717196922437	0	0.04961964601695699	NA	NA	NA	NA	NA	NA	0.02804731513796944	0.01919570016316345	Asn	Asp	FALSE	NA	2	0	1	1	0	0	0	0	0	0	0	0	0	0	0	0	0	0	0	0	0	0	0	0	0	0	0	0	0	0	0	0	0	0	0	0	0	0	0	0	0	0	0	0	0	0	0	0	0	0	0	0	0	0	0	0	0	0	0	0	0	0	0	0	0	0	26.97	FALSE	FALSE	FALSE	397	0.019
HCN1p.Pro734Gln	HCN1	0.01945722917574455	0.01039717196922437	0	0.049668474670836	NA	NA	NA	NA	NA	NA	0.02804731513796944	0.01919570016316345	Gln	Pro	FALSE	NA	2	0	1	1	0	0	0	0	0	0	0	0	0	0	0	0	0	0	0	0	0	0	0	0	0	0	0	0	0	0	0	0	0	0	0	0	0	0	0	0	0	0	0	0	0	0	0	0	0	0	0	0	0	0	0	0	0	0	0	0	0	0	0	0	0	0	26.93	FALSE	FALSE	FALSE	397	0.019
HCN2p.Ser590Arg	HCN2	0.01945722917574455	0.01039717196922437	0	0.04961964601695699	NA	NA	NA	NA	NA	NA	0.02804731513796944	0.01919570016316345	Arg	Ser	TRUE	NA	2	0	1	1	0	0	0	0	0	0	0	0	0	0	0	0	0	0	0	0	0	0	0	0	0	0	0	0	0	0	0	0	0	0	0	0	0	0	0	0	0	0	0	0	0	0	0	0	0	0	0	0	0	0	0	0	0	0	0	0	0	0	0	0	0	0	26.6	FALSE	FALSE	FALSE	397	0.019
HCRTR1p.Thr65Met	HCRTR1	0.01945722917574455	0.01039717196922437	0	0.04961964601695699	NA	NA	NA	NA	NA	NA	0.02804731513796944	0.01919570016316345	Met	Thr	FALSE	NA	2	0	1	1	0	0	0	0	0	0	0	0	0	0	0	0	0	0	0	0	0	0	0	0	0	0	0	0	0	0	0	0	0	0	0	0	0	0	0	0	0	0	0	0	0	0	0	0	0	0	0	0	0	0	0	0	0	0	0	0	0	0	0	0	0	0	27	FALSE	FALSE	FALSE	397	0.019
HEATR5Ap.Arg1205Cys	HEATR5A	0.01945722917574455	0.01039717196922437	0	0.04961964601695699	NA	NA	NA	NA	NA	NA	0.02804731513796944	0.01919570016316345	Cys	Arg	TRUE	NA	2	0	1	1	0	0	0	0	0	0	0	0	0	0	0	0	0	0	0	0	0	0	0	0	0	0	0	0	0	0	0	0	0	0	0	0	0	0	0	0	0	0	0	0	0	0	0	0	0	0	0	0	0	0	0	0	0	0	0	0	0	0	0	0	0	0	27.08	FALSE	FALSE	FALSE	397	0.019
HEBP1p.Val120Ile	HEBP1	0.01945722917574455	0.01039717196922437	0	0.04961964601695699	NA	NA	NA	NA	NA	NA	0.02804731513796944	0.01919570016316345	Ile	Val	FALSE	NA	2	0	1	1	0	0	0	0	0	0	0	0	0	0	0	0	0	0	0	0	0	0	0	0	0	0	0	0	0	0	0	0	0	0	0	0	0	0	0	0	0	0	0	0	0	0	0	0	0	0	0	0	0	0	0	0	0	0	0	0	0	0	0	0	0	0	26.85	FALSE	FALSE	FALSE	397	0.019
HECW1p.Ala573Thr	HECW1	0.01945722917574455	0.01039717196922437	0	0.04961964601695699	NA	NA	NA	NA	NA	NA	0.02804731513796944	0.01919570016316345	Thr	Ala	TRUE	NA	2	0	1	1	0	0	0	0	0	0	0	0	0	0	0	0	0	0	0	0	0	0	0	0	0	0	0	0	0	0	0	0	0	0	0	0	0	0	0	0	0	0	0	0	0	0	0	0	0	0	0	0	0	0	0	0	0	0	0	0	0	0	0	0	0	0	26.73	FALSE	FALSE	FALSE	397	0.019
HECW1p.Arg1297Trp	HECW1	0.01945722917574455	0.01039717196922437	0	0.04961964601695699	NA	NA	NA	NA	NA	NA	0.02804731513796944	0.01919570016316345	Trp	Arg	FALSE	NA	2	0	1	1	0	0	0	0	0	0	0	0	0	0	0	0	0	0	0	0	0	0	0	0	0	0	0	0	0	0	0	0	0	0	0	0	0	0	0	0	0	0	0	0	0	0	0	0	0	0	0	0	0	0	0	0	0	0	0	0	0	0	0	0	0	0	27.11	FALSE	FALSE	FALSE	397	0.019
HECW2p.Ala33Thr	HECW2	0.01945722917574455	0.01039717196922437	0	0.05157279217214799	NA	NA	NA	NA	NA	NA	0.02804731513796944	0.01919570016316345	Thr	Ala	TRUE	NA	2	0	1	1	0	0	0	0	0	0	0	0	0	0	0	0	0	0	0	0	0	0	0	0	0	0	0	0	0	0	0	0	0	0	0	0	0	0	0	0	0	0	0	0	0	0	0	0	0	0	0	0	0	0	0	0	0	0	0	0	0	0	0	0	0	0	26.93	FALSE	FALSE	FALSE	397	0.019
HERC2p.Ser2491Gly	HERC2	0.01945722917574455	0.01039717196922437	0	0.04961964601695699	NA	NA	NA	NA	NA	NA	0.02804731513796944	0.01919570016316345	Gly	Ser	FALSE	NA	2	0	1	1	0	0	0	0	0	0	0	0	0	0	0	0	0	0	0	0	0	0	0	0	0	0	0	0	0	0	0	0	0	0	0	0	0	0	0	0	0	0	0	0	0	0	0	0	0	0	0	0	0	0	0	0	0	0	0	0	0	0	0	0	0	0	27.97	FALSE	FALSE	FALSE	397	0.019
HEXDCp.Val185Met	HEXDC	0.01945722917574455	0.01039717196922437	0	0.04961964601695699	NA	NA	NA	NA	NA	NA	0.02804731513796944	0.01919570016316345	Met	Val	FALSE	NA	2	0	1	1	0	0	0	0	0	0	0	0	0	0	0	0	0	0	0	0	0	0	0	0	0	0	0	0	0	0	0	0	0	0	0	0	0	0	0	0	0	0	0	0	0	0	0	0	0	0	0	0	0	0	0	0	0	0	0	0	0	0	0	0	0	0	26.22	FALSE	FALSE	FALSE	397	0.019
HIC1p.Gly597Ser	HIC1	0.01945722917574455	0.01039717196922437	0	0.04961964601695699	NA	NA	NA	NA	NA	NA	0.02804731513796944	0.01919570016316345	Ser	Gly	TRUE	NA	2	0	1	1	0	0	0	0	0	0	0	0	0	0	0	0	0	0	0	0	0	0	0	0	0	0	0	0	0	0	0	0	0	0	0	0	0	0	0	0	0	0	0	0	0	0	0	0	0	0	0	0	0	0	0	0	0	0	0	0	0	0	0	0	0	0	26.33	FALSE	FALSE	FALSE	397	0.019
HID1p.Arg603His	HID1	0.01945722917574455	0.01039717196922437	0	0.04961964601695699	NA	NA	NA	NA	NA	NA	0.02804731513796944	0.01919570016316345	His	Arg	TRUE	NA	2	0	1	1	0	0	0	0	0	0	0	0	0	0	0	0	0	0	0	0	0	0	0	0	0	0	0	0	0	0	0	0	0	0	0	0	0	0	0	0	0	0	0	0	0	0	0	0	0	0	0	0	0	0	0	0	0	0	0	0	0	0	0	0	0	0	27.87	FALSE	FALSE	FALSE	397	0.019
HIF1Ap.Glu293Ter	HIF1A	0.01945722917574455	0.01039717196922437	0	0.04961964601695699	NA	NA	NA	NA	NA	NA	0.02804731513796944	0.01919570016316345	Ter	Glu	FALSE	1	2	0	1	1	0	0	0	0	0	0	0	0	0	0	0	0	0	0	0	0	0	0	0	0	0	0	0	0	0	0	0	0	0	0	0	0	0	0	0	0	0	0	0	0	0	0	0	0	0	0	0	0	0	0	0	0	0	0	0	0	0	0	0	0	0	0	27.83	FALSE	FALSE	FALSE	397	0.019
HIP1p.Ala60Thr	HIP1	0.01945722917574455	0.01039717196922437	0	0.04961964601695699	NA	NA	NA	NA	NA	NA	0.02804731513796944	0.01919570016316345	Thr	Ala	TRUE	1	2	0	1	1	0	0	0	0	0	0	0	0	0	0	0	0	0	0	0	0	0	0	0	0	0	0	0	0	0	0	0	0	0	0	0	0	0	0	0	0	0	0	0	0	0	0	0	0	0	0	0	0	0	0	0	0	0	0	0	0	0	0	0	0	0	0	27.24	FALSE	FALSE	FALSE	397	0.019
HIPK1p.Gly1036Arg	HIPK1	0.01945722917574455	0.01039717196922437	0	0.04961964601695699	NA	NA	NA	NA	NA	NA	0.02804731513796944	0.01919570016316345	Arg	Gly	TRUE	NA	2	0	1	1	0	0	0	0	0	0	0	0	0	0	0	0	0	0	0	0	0	0	0	0	0	0	0	0	0	0	0	0	0	0	0	0	0	0	0	0	0	0	0	0	0	0	0	0	0	0	0	0	0	0	0	0	0	0	0	0	0	0	0	0	0	0	27.66	FALSE	FALSE	FALSE	397	0.019
HIST1H2AJp.Lys119Asn	HIST1H2AJ	0.01945722917574455	0.01039717196922437	0	0.04961964601695699	NA	NA	NA	NA	NA	NA	0.02804731513796944	0.01919570016316345	Asn	Lys	FALSE	NA	2	0	1	1	0	0	0	0	0	0	0	0	0	0	0	0	0	0	0	0	0	0	0	0	0	0	0	0	0	0	0	0	0	0	0	0	0	0	0	0	0	0	0	0	0	0	0	0	0	0	0	0	0	0	0	0	0	0	0	0	0	0	0	0	0	0	27.18	FALSE	FALSE	FALSE	397	0.019
HIST1H2AKp.Lys16Asn	HIST1H2AK	0.01945722917574455	0.01039717196922437	0	0.04961964601695699	NA	NA	NA	NA	NA	NA	0.02804731513796944	0.01919570016316345	Asn	Lys	FALSE	NA	2	0	1	1	0	0	0	0	0	0	0	0	0	0	0	0	0	0	0	0	0	0	0	0	0	0	0	0	0	0	0	0	0	0	0	0	0	0	0	0	0	0	0	0	0	0	0	0	0	0	0	0	0	0	0	0	0	0	0	0	0	0	0	0	0	0	28.15	FALSE	FALSE	FALSE	397	0.019
HIST1H2BHp.Glu114Lys	HIST1H2BH	0.01945722917574455	0.01039717196922437	0	0.04961964601695699	NA	NA	NA	NA	NA	NA	0.02804731513796944	0.01919570016316345	Lys	Glu	TRUE	NA	2	0	1	1	0	0	0	0	0	0	0	0	0	0	0	0	0	0	0	0	0	0	0	0	0	0	0	0	0	0	0	0	0	0	0	0	0	0	0	0	0	0	0	0	0	0	0	0	0	0	0	0	0	0	0	0	0	0	0	0	0	0	0	0	0	0	26.45	FALSE	FALSE	FALSE	397	0.019
HIST1H4Dp.Ala84Thr	HIST1H4D	0.01945722917574455	0.01039717196922437	0	0.04961964601695699	NA	NA	NA	NA	NA	NA	0.02804731513796944	0.01919570016316345	Thr	Ala	TRUE	NA	2	0	1	1	0	0	0	0	0	0	0	0	0	0	0	0	0	0	0	0	0	0	0	0	0	0	0	0	0	0	0	0	0	0	0	0	0	0	0	0	0	0	0	0	0	0	0	0	0	0	0	0	0	0	0	0	0	0	0	0	0	0	0	0	0	0	27.05	FALSE	FALSE	FALSE	397	0.019
HIST1H4Kp.Gly5Ser	HIST1H4K	0.01945722917574455	0.01039717196922437	0	0.04961964601695699	NA	NA	NA	NA	NA	NA	0.02804731513796944	0.01919570016316345	Ser	Gly	TRUE	NA	2	0	1	1	0	0	0	0	0	0	0	0	0	0	0	0	0	0	0	0	0	0	0	0	0	0	0	0	0	0	0	0	0	0	0	0	0	0	0	0	0	0	0	0	0	0	0	0	0	0	0	0	0	0	0	0	0	0	0	0	0	0	0	0	0	0	26.83	FALSE	FALSE	FALSE	397	0.019
HIVEP2p.Arg941Cys	HIVEP2	0.01945722917574455	0.01039717196922437	0	0.04961964601695699	NA	NA	NA	NA	NA	NA	0.02804731513796944	0.01919570016316345	Cys	Arg	TRUE	NA	2	0	1	1	0	0	0	0	0	0	0	0	0	0	0	0	0	0	0	0	0	0	0	0	0	0	0	0	0	0	0	0	0	0	0	0	0	0	0	0	0	0	0	0	0	0	0	0	0	0	0	0	0	0	0	0	0	0	0	0	0	0	0	0	0	0	26.36	FALSE	FALSE	FALSE	397	0.019
HLA-Bp.Gly261Ala	HLA-B	0.01945722917574455	0.01039717196922437	0	0.04961964601695699	NA	NA	NA	NA	NA	NA	0.02804731513796944	0.01919570016316345	Ala	Gly	FALSE	NA	2	0	1	1	0	0	0	0	0	0	0	0	0	0	0	0	0	0	0	0	0	0	0	0	0	0	0	0	0	0	0	0	0	0	0	0	0	0	0	0	0	0	0	0	0	0	0	0	0	0	0	0	0	0	0	0	0	0	0	0	0	0	0	0	0	0	27.52	FALSE	FALSE	FALSE	397	0.019
HMCN1p.Trp2513Leu	HMCN1	0.01945722917574455	0.01039717196922437	0	0.04961964601695699	NA	NA	NA	NA	NA	NA	0.02804731513796944	0.01919570016316345	Leu	Trp	FALSE	NA	2	0	1	1	0	0	0	0	0	0	0	0	0	0	0	0	0	0	0	0	0	0	0	0	0	0	0	0	0	0	0	0	0	0	0	0	0	0	0	0	0	0	0	0	0	0	0	0	0	0	0	0	0	0	0	0	0	0	0	0	0	0	0	0	0	0	27.12	FALSE	FALSE	FALSE	397	0.019
HMGB4p.Trp118Leu	HMGB4	0.01945722917574455	0.01039717196922437	0	0.04961964601695699	NA	NA	NA	NA	NA	NA	0.02804731513796944	0.01919570016316345	Leu	Trp	FALSE	NA	2	0	1	1	0	0	0	0	0	0	0	0	0	0	0	0	0	0	0	0	0	0	0	0	0	0	0	0	0	0	0	0	0	0	0	0	0	0	0	0	0	0	0	0	0	0	0	0	0	0	0	0	0	0	0	0	0	0	0	0	0	0	0	0	0	0	26.37	FALSE	FALSE	FALSE	397	0.019
HNRNPFp.Ile176Met	HNRNPF	0.01945722917574455	0.01039717196922437	0	0.04961964601695699	NA	NA	NA	NA	NA	NA	0.02804731513796944	0.01919570016316345	Met	Ile	FALSE	NA	2	0	1	1	0	0	0	0	0	0	0	0	0	0	0	0	0	0	0	0	0	0	0	0	0	0	0	0	0	0	0	0	0	0	0	0	0	0	0	0	0	0	0	0	0	0	0	0	0	0	0	0	0	0	0	0	0	0	0	0	0	0	0	0	0	0	27.06	FALSE	FALSE	FALSE	397	0.019
HNRNPRp.His90Arg	HNRNPR	0.01945722917574455	0.01039717196922437	0	0.04961964601695699	NA	NA	NA	NA	NA	NA	0.02804731513796944	0.01919570016316345	Arg	His	TRUE	NA	2	0	1	1	0	0	0	0	0	0	0	0	0	0	0	0	0	0	0	0	0	0	0	0	0	0	0	0	0	0	0	0	0	0	0	0	0	0	0	0	0	0	0	0	0	0	0	0	0	0	0	0	0	0	0	0	0	0	0	0	0	0	0	0	0	0	27.01	FALSE	FALSE	FALSE	397	0.019
HOXB1p.Glu45Lys	HOXB1	0.01945722917574455	0.01039717196922437	0	0.04961964601695699	NA	NA	NA	NA	NA	NA	0.02804731513796944	0.01919570016316345	Lys	Glu	TRUE	NA	2	0	1	1	0	0	0	0	0	0	0	0	0	0	0	0	0	0	0	0	0	0	0	0	0	0	0	0	0	0	0	0	0	0	0	0	0	0	0	0	0	0	0	0	0	0	0	0	0	0	0	0	0	0	0	0	0	0	0	0	0	0	0	0	0	0	26.61	FALSE	FALSE	FALSE	397	0.019
HOXD13p.Ala96Val	HOXD13	0.01945722917574455	0.01039717196922437	0	0.04961964601695699	NA	NA	NA	NA	NA	NA	0.02804731513796944	0.01919570016316345	Val	Ala	FALSE	1	2	0	1	1	0	0	0	0	0	0	0	0	0	0	0	0	0	0	0	0	0	0	0	0	0	0	0	0	0	0	0	0	0	0	0	0	0	0	0	0	0	0	0	0	0	0	0	0	0	0	0	0	0	0	0	0	0	0	0	0	0	0	0	0	0	0	27.05	FALSE	FALSE	FALSE	397	0.019
HOXD3p.Ala369Thr	HOXD3	0.01945722917574455	0.01039717196922437	0	0.04961964601695699	NA	NA	NA	NA	NA	NA	0.02804731513796944	0.01919570016316345	Thr	Ala	TRUE	NA	2	0	1	1	0	0	0	0	0	0	0	0	0	0	0	0	0	0	0	0	0	0	0	0	0	0	0	0	0	0	0	0	0	0	0	0	0	0	0	0	0	0	0	0	0	0	0	0	0	0	0	0	0	0	0	0	0	0	0	0	0	0	0	0	0	0	27.54	FALSE	FALSE	FALSE	397	0.019
HRASLS5p.Val244Ile	HRASLS5	0.01945722917574455	0.01039717196922437	0	0.04961964601695699	NA	NA	NA	NA	NA	NA	0.02804731513796944	0.01919570016316345	Ile	Val	FALSE	NA	2	0	1	1	0	0	0	0	0	0	0	0	0	0	0	0	0	0	0	0	0	0	0	0	0	0	0	0	0	0	0	0	0	0	0	0	0	0	0	0	0	0	0	0	0	0	0	0	0	0	0	0	0	0	0	0	0	0	0	0	0	0	0	0	0	0	27.27	FALSE	FALSE	FALSE	397	0.019
HRGp.Glu303Lys	HRG	0.01945722917574455	0.01039717196922437	0	0.05157279217214799	NA	NA	NA	NA	NA	NA	0.02804731513796944	0.01919570016316345	Lys	Glu	TRUE	NA	2	0	1	1	0	0	0	0	0	0	0	0	0	0	0	0	0	0	0	0	0	0	0	0	0	0	0	0	0	0	0	0	0	0	0	0	0	0	0	0	0	0	0	0	0	0	0	0	0	0	0	0	0	0	0	0	0	0	0	0	0	0	0	0	0	0	27.48	FALSE	FALSE	FALSE	397	0.019
HS3ST1p.Pro149Leu	HS3ST1	0.01945722917574455	0.01039717196922437	0	0.04961964601695699	NA	NA	NA	NA	NA	NA	0.02804731513796944	0.01919570016316345	Leu	Pro	FALSE	NA	2	0	1	1	0	0	0	0	0	0	0	0	0	0	0	0	0	0	0	0	0	0	0	0	0	0	0	0	0	0	0	0	0	0	0	0	0	0	0	0	0	0	0	0	0	0	0	0	0	0	0	0	0	0	0	0	0	0	0	0	0	0	0	0	0	0	27.7	FALSE	FALSE	FALSE	397	0.019
HS3ST2p.Arg141Leu	HS3ST2	0.01945722917574455	0.01039717196922437	0	0.04961964601695699	NA	NA	NA	NA	NA	NA	0.02804731513796944	0.01919570016316345	Leu	Arg	FALSE	NA	2	0	1	1	0	0	0	0	0	0	0	0	0	0	0	0	0	0	0	0	0	0	0	0	0	0	0	0	0	0	0	0	0	0	0	0	0	0	0	0	0	0	0	0	0	0	0	0	0	0	0	0	0	0	0	0	0	0	0	0	0	0	0	0	0	0	26.63	FALSE	FALSE	FALSE	397	0.019
HS3ST4p.Thr299Met	HS3ST4	0.01945722917574455	0.01039717196922437	0	0.04961964601695699	NA	NA	NA	NA	NA	NA	0.02804731513796944	0.01919570016316345	Met	Thr	FALSE	NA	2	0	1	1	0	0	0	0	0	0	0	0	0	0	0	0	0	0	0	0	0	0	0	0	0	0	0	0	0	0	0	0	0	0	0	0	0	0	0	0	0	0	0	0	0	0	0	0	0	0	0	0	0	0	0	0	0	0	0	0	0	0	0	0	0	0	27.32	FALSE	FALSE	FALSE	397	0.019
HS3ST6p.Val242Ile	HS3ST6	0.01945722917574455	0.01039717196922437	0	0.04961964601695699	NA	NA	NA	NA	NA	NA	0.02804731513796944	0.01919570016316345	Ile	Val	FALSE	NA	2	0	1	1	0	0	0	0	0	0	0	0	0	0	0	0	0	0	0	0	0	0	0	0	0	0	0	0	0	0	0	0	0	0	0	0	0	0	0	0	0	0	0	0	0	0	0	0	0	0	0	0	0	0	0	0	0	0	0	0	0	0	0	0	0	0	27.14	FALSE	FALSE	FALSE	397	0.019
HSD17B10p.Arg6Trp	HSD17B10	0.01945722917574455	0.01039717196922437	0	0.04961964601695699	NA	NA	NA	NA	NA	NA	0.02804731513796944	0.01919570016316345	Trp	Arg	FALSE	NA	2	0	1	1	0	0	0	0	0	0	0	0	0	0	0	0	0	0	0	0	0	0	0	0	0	0	0	0	0	0	0	0	0	0	0	0	0	0	0	0	0	0	0	0	0	0	0	0	0	0	0	0	0	0	0	0	0	0	0	0	0	0	0	0	0	0	27.05	FALSE	FALSE	FALSE	397	0.019
HSD17B14p.Arg82His	HSD17B14	0.01945722917574455	0.01039717196922437	0	0.04961964601695699	NA	NA	NA	NA	NA	NA	0.02804731513796944	0.01919570016316345	His	Arg	TRUE	NA	2	0	1	1	0	0	0	0	0	0	0	0	0	0	0	0	0	0	0	0	0	0	0	0	0	0	0	0	0	0	0	0	0	0	0	0	0	0	0	0	0	0	0	0	0	0	0	0	0	0	0	0	0	0	0	0	0	0	0	0	0	0	0	0	0	0	26.89	FALSE	FALSE	FALSE	397	0.019
HSPA12Ap.Gly318Ser	HSPA12A	0.01945722917574455	0.01039717196922437	0	0.04961964601695699	NA	NA	NA	NA	NA	NA	0.02804731513796944	0.01919570016316345	Ser	Gly	TRUE	NA	2	0	1	1	0	0	0	0	0	0	0	0	0	0	0	0	0	0	0	0	0	0	0	0	0	0	0	0	0	0	0	0	0	0	0	0	0	0	0	0	0	0	0	0	0	0	0	0	0	0	0	0	0	0	0	0	0	0	0	0	0	0	0	0	0	0	26.78	FALSE	FALSE	FALSE	397	0.019
HTR1Ap.Ser258Leu	HTR1A	0.01945722917574455	0.01039717196922437	0	0.04961964601695699	NA	NA	NA	NA	NA	NA	0.02804731513796944	0.01919570016316345	Leu	Ser	FALSE	NA	2	0	1	1	0	0	0	0	0	0	0	0	0	0	0	0	0	0	0	0	0	0	0	0	0	0	0	0	0	0	0	0	0	0	0	0	0	0	0	0	0	0	0	0	0	0	0	0	0	0	0	0	0	0	0	0	0	0	0	0	0	0	0	0	0	0	27.63	FALSE	FALSE	FALSE	397	0.019
HTR1Ep.Arg362Gln	HTR1E	0.01945722917574455	0.01039717196922437	0	0.04961964601695699	NA	NA	NA	NA	NA	NA	0.02804731513796944	0.01919570016316345	Gln	Arg	FALSE	NA	2	0	1	1	0	0	0	0	0	0	0	0	0	0	0	0	0	0	0	0	0	0	0	0	0	0	0	0	0	0	0	0	0	0	0	0	0	0	0	0	0	0	0	0	0	0	0	0	0	0	0	0	0	0	0	0	0	0	0	0	0	0	0	0	0	0	27.15	FALSE	FALSE	FALSE	397	0.019
HTR5Ap.Ala264Thr	HTR5A	0.01945722917574455	0.01039717196922437	0	0.04961964601695699	NA	NA	NA	NA	NA	NA	0.02804731513796944	0.01919570016316345	Thr	Ala	TRUE	NA	2	0	1	1	0	0	0	0	0	0	0	0	0	0	0	0	0	0	0	0	0	0	0	0	0	0	0	0	0	0	0	0	0	0	0	0	0	0	0	0	0	0	0	0	0	0	0	0	0	0	0	0	0	0	0	0	0	0	0	0	0	0	0	0	0	0	27.73	FALSE	FALSE	FALSE	397	0.019
HTR7p.Ala200Val	HTR7	0.01945722917574455	0.01039717196922437	0	0.04961964601695699	NA	NA	NA	NA	NA	NA	0.02804731513796944	0.01919570016316345	Val	Ala	FALSE	NA	2	0	1	1	0	0	0	0	0	0	0	0	0	0	0	0	0	0	0	0	0	0	0	0	0	0	0	0	0	0	0	0	0	0	0	0	0	0	0	0	0	0	0	0	0	0	0	0	0	0	0	0	0	0	0	0	0	0	0	0	0	0	0	0	0	0	27.35	FALSE	FALSE	FALSE	397	0.019
HUWE1p.Arg1408Leu	HUWE1	0.01945722917574455	0.01039717196922437	0	0.04961964601695699	NA	NA	NA	NA	NA	NA	0.02804731513796944	0.01919570016316345	Leu	Arg	FALSE	NA	2	0	1	1	0	0	0	0	0	0	0	0	0	0	0	0	0	0	0	0	0	0	0	0	0	0	0	0	0	0	0	0	0	0	0	0	0	0	0	0	0	0	0	0	0	0	0	0	0	0	0	0	0	0	0	0	0	0	0	0	0	0	0	0	0	0	26.49	FALSE	FALSE	FALSE	397	0.019
HUWE1p.Gly4156Cys	HUWE1	0.01945722917574455	0.01039717196922437	0	0.04961964601695699	NA	NA	NA	NA	NA	NA	0.02804731513796944	0.01919570016316345	Cys	Gly	TRUE	NA	2	0	1	1	0	0	0	0	0	0	0	0	0	0	0	0	0	0	0	0	0	0	0	0	0	0	0	0	0	0	0	0	0	0	0	0	0	0	0	0	0	0	0	0	0	0	0	0	0	0	0	0	0	0	0	0	0	0	0	0	0	0	0	0	0	0	27.33	FALSE	FALSE	FALSE	397	0.019
HUWE1p.Lys2126Asn	HUWE1	0.01945722917574455	0.01039717196922437	0	0.04961964601695699	NA	NA	NA	NA	NA	NA	0.02804731513796944	0.01919570016316345	Asn	Lys	FALSE	NA	2	0	1	1	0	0	0	0	0	0	0	0	0	0	0	0	0	0	0	0	0	0	0	0	0	0	0	0	0	0	0	0	0	0	0	0	0	0	0	0	0	0	0	0	0	0	0	0	0	0	0	0	0	0	0	0	0	0	0	0	0	0	0	0	0	0	26.74	FALSE	FALSE	FALSE	397	0.019
ICAM1p.Arg391Cys	ICAM1	0.01945722917574455	0.01039717196922437	0	0.04961964601695699	NA	NA	NA	NA	NA	NA	0.02804731513796944	0.01919570016316345	Cys	Arg	TRUE	NA	2	0	1	1	0	0	0	0	0	0	0	0	0	0	0	0	0	0	0	0	0	0	0	0	0	0	0	0	0	0	0	0	0	0	0	0	0	0	0	0	0	0	0	0	0	0	0	0	0	0	0	0	0	0	0	0	0	0	0	0	0	0	0	0	0	0	27.67	FALSE	FALSE	FALSE	397	0.019
ICAM5p.Arg704Trp	ICAM5	0.01945722917574455	0.01039717196922437	0	0.04961964601695699	NA	NA	NA	NA	NA	NA	0.02804731513796944	0.01919570016316345	Trp	Arg	FALSE	NA	2	0	1	1	0	0	0	0	0	0	0	0	0	0	0	0	0	0	0	0	0	0	0	0	0	0	0	0	0	0	0	0	0	0	0	0	0	0	0	0	0	0	0	0	0	0	0	0	0	0	0	0	0	0	0	0	0	0	0	0	0	0	0	0	0	0	27.19	FALSE	FALSE	FALSE	397	0.019
IDSp.Val429Ile	IDS	0.01945722917574455	0.01039717196922437	0	0.04961964601695699	NA	NA	NA	NA	NA	NA	0.02804731513796944	0.01919570016316345	Ile	Val	FALSE	NA	2	0	1	1	0	0	0	0	0	0	0	0	0	0	0	0	0	0	0	0	0	0	0	0	0	0	0	0	0	0	0	0	0	0	0	0	0	0	0	0	0	0	0	0	0	0	0	0	0	0	0	0	0	0	0	0	0	0	0	0	0	0	0	0	0	0	27.91	FALSE	FALSE	FALSE	397	0.019
IFIT2p.Asn67His	IFIT2	0.01945722917574455	0.01039717196922437	0	0.05157279217214799	NA	NA	NA	NA	NA	NA	0.02804731513796944	0.01919570016316345	His	Asn	TRUE	NA	2	0	1	1	0	0	0	0	0	0	0	0	0	0	0	0	0	0	0	0	0	0	0	0	0	0	0	0	0	0	0	0	0	0	0	0	0	0	0	0	0	0	0	0	0	0	0	0	0	0	0	0	0	0	0	0	0	0	0	0	0	0	0	0	0	0	26.89	FALSE	FALSE	FALSE	397	0.019
IFNAR1p.Val307Ile	IFNAR1	0.01945722917574455	0.01039717196922437	0	0.04961964601695699	NA	NA	NA	NA	NA	NA	0.02804731513796944	0.01919570016316345	Ile	Val	FALSE	NA	2	0	1	1	0	0	0	0	0	0	0	0	0	0	0	0	0	0	0	0	0	0	0	0	0	0	0	0	0	0	0	0	0	0	0	0	0	0	0	0	0	0	0	0	0	0	0	0	0	0	0	0	0	0	0	0	0	0	0	0	0	0	0	0	0	0	27.1	FALSE	FALSE	FALSE	397	0.019
IGFN1p.Gly3043Val	IGFN1	0.01945722917574455	0.01039717196922437	0	0.04961964601695699	NA	NA	NA	NA	NA	NA	0.02804731513796944	0.01919570016316345	Val	Gly	FALSE	NA	2	0	1	1	0	0	0	0	0	0	0	0	0	0	0	0	0	0	0	0	0	0	0	0	0	0	0	0	0	0	0	0	0	0	0	0	0	0	0	0	0	0	0	0	0	0	0	0	0	0	0	0	0	0	0	0	0	0	0	0	0	0	0	0	0	0	26.74	FALSE	FALSE	FALSE	397	0.019
IGHMp.Thr137Met	IGHM	0.01945722917574455	0.01039717196922437	0	0.04961964601695699	NA	NA	NA	NA	NA	NA	0.02804731513796944	0.01919570016316345	Met	Thr	FALSE	NA	2	0	1	1	0	0	0	0	0	0	0	0	0	0	0	0	0	0	0	0	0	0	0	0	0	0	0	0	0	0	0	0	0	0	0	0	0	0	0	0	0	0	0	0	0	0	0	0	0	0	0	0	0	0	0	0	0	0	0	0	0	0	0	0	0	0	26.92	FALSE	FALSE	FALSE	397	0.019
IGHMp.Val361Ile	IGHM	0.01945722917574455	0.01039717196922437	0	0.04961964601695699	NA	NA	NA	NA	NA	NA	0.02804731513796944	0.01919570016316345	Ile	Val	FALSE	NA	2	0	1	1	0	0	0	0	0	0	0	0	0	0	0	0	0	0	0	0	0	0	0	0	0	0	0	0	0	0	0	0	0	0	0	0	0	0	0	0	0	0	0	0	0	0	0	0	0	0	0	0	0	0	0	0	0	0	0	0	0	0	0	0	0	0	26.44	FALSE	FALSE	FALSE	397	0.019
IGHV1-69p.Ala77Glu	IGHV1-69	0.01945722917574455	0.01039717196922437	0	0.04961964601695699	NA	NA	NA	NA	NA	NA	0.02804731513796944	0.01919570016316345	Glu	Ala	FALSE	NA	2	0	1	1	0	0	0	0	0	0	0	0	0	0	0	0	0	0	0	0	0	0	0	0	0	0	0	0	0	0	0	0	0	0	0	0	0	0	0	0	0	0	0	0	0	0	0	0	0	0	0	0	0	0	0	0	0	0	0	0	0	0	0	0	0	0	26.73	FALSE	FALSE	FALSE	397	0.019
IGHV3OR16-8p.Gln22Lys	IGHV3OR16-8	0.01945722917574455	0.01039717196922437	0	0.04961964601695699	NA	NA	NA	NA	NA	NA	0.02804731513796944	0.01919570016316345	Lys	Gln	TRUE	NA	2	0	1	1	0	0	0	0	0	0	0	0	0	0	0	0	0	0	0	0	0	0	0	0	0	0	0	0	0	0	0	0	0	0	0	0	0	0	0	0	0	0	0	0	0	0	0	0	0	0	0	0	0	0	0	0	0	0	0	0	0	0	0	0	0	0	27.43	FALSE	FALSE	FALSE	397	0.019
IGHV4OR15-8p.Leu102Met	IGHV4OR15-8	0.01945722917574455	0.01039717196922437	0	0.05157279217214799	NA	NA	NA	NA	NA	NA	0.02804731513796944	0.01919570016316345	Met	Leu	FALSE	NA	2	0	1	1	0	0	0	0	0	0	0	0	0	0	0	0	0	0	0	0	0	0	0	0	0	0	0	0	0	0	0	0	0	0	0	0	0	0	0	0	0	0	0	0	0	0	0	0	0	0	0	0	0	0	0	0	0	0	0	0	0	0	0	0	0	0	26.89	FALSE	FALSE	FALSE	397	0.019
IGHV4OR15-8p.Ser85Ile	IGHV4OR15-8	0.01945722917574455	0.01039717196922437	0	0.04961964601695699	NA	NA	NA	NA	NA	NA	0.02804731513796944	0.01919570016316345	Ile	Ser	FALSE	NA	2	0	1	1	0	0	0	0	0	0	0	0	0	0	0	0	0	0	0	0	0	0	0	0	0	0	0	0	0	0	0	0	0	0	0	0	0	0	0	0	0	0	0	0	0	0	0	0	0	0	0	0	0	0	0	0	0	0	0	0	0	0	0	0	0	0	27.73	FALSE	FALSE	FALSE	397	0.019
IGKV1-27p.Met26Ile	IGKV1-27	0.01945722917574455	0.01039717196922437	0	0.04961964601695699	NA	NA	NA	NA	NA	NA	0.02804731513796944	0.01919570016316345	Ile	Met	FALSE	NA	2	0	1	1	0	0	0	0	0	0	0	0	0	0	0	0	0	0	0	0	0	0	0	0	0	0	0	0	0	0	0	0	0	0	0	0	0	0	0	0	0	0	0	0	0	0	0	0	0	0	0	0	0	0	0	0	0	0	0	0	0	0	0	0	0	0	27.17	FALSE	FALSE	FALSE	397	0.019
IGKV1D-42p.Gln112His	IGKV1D-42	0.01945722917574455	0.01039717196922437	0	0.05157279217214799	NA	NA	NA	NA	NA	NA	0.02804731513796944	0.01919570016316345	His	Gln	TRUE	NA	2	0	1	1	0	0	0	0	0	0	0	0	0	0	0	0	0	0	0	0	0	0	0	0	0	0	0	0	0	0	0	0	0	0	0	0	0	0	0	0	0	0	0	0	0	0	0	0	0	0	0	0	0	0	0	0	0	0	0	0	0	0	0	0	0	0	26.77	FALSE	FALSE	FALSE	397	0.019
IGKV2D-24p.Ser19Asn	IGKV2D-24	0.01945722917574455	0.01039717196922437	0	0.04961964601695699	NA	NA	NA	NA	NA	NA	0.02804731513796944	0.01919570016316345	Asn	Ser	FALSE	NA	2	0	1	1	0	0	0	0	0	0	0	0	0	0	0	0	0	0	0	0	0	0	0	0	0	0	0	0	0	0	0	0	0	0	0	0	0	0	0	0	0	0	0	0	0	0	0	0	0	0	0	0	0	0	0	0	0	0	0	0	0	0	0	0	0	0	26.93	FALSE	FALSE	FALSE	397	0.019
IGKV3-11p.Ala39Asp	IGKV3-11	0.01945722917574455	0.01039717196922437	0	0.05157279217214799	NA	NA	NA	NA	NA	NA	0.02804731513796944	0.01919570016316345	Asp	Ala	FALSE	NA	2	0	1	1	0	0	0	0	0	0	0	0	0	0	0	0	0	0	0	0	0	0	0	0	0	0	0	0	0	0	0	0	0	0	0	0	0	0	0	0	0	0	0	0	0	0	0	0	0	0	0	0	0	0	0	0	0	0	0	0	0	0	0	0	0	0	26.05	FALSE	FALSE	FALSE	397	0.019
IGLON5p.Gly231Cys	IGLON5	0.01945722917574455	0.01039717196922437	0	0.04961964601695699	NA	NA	NA	NA	NA	NA	0.02804731513796944	0.01919570016316345	Cys	Gly	TRUE	NA	2	0	1	1	0	0	0	0	0	0	0	0	0	0	0	0	0	0	0	0	0	0	0	0	0	0	0	0	0	0	0	0	0	0	0	0	0	0	0	0	0	0	0	0	0	0	0	0	0	0	0	0	0	0	0	0	0	0	0	0	0	0	0	0	0	0	27.07	FALSE	FALSE	FALSE	397	0.019
IGLV3-32p.Gln41Ter	IGLV3-32	0.01945722917574455	0.01039717196922437	0	0.04961964601695699	NA	NA	NA	NA	NA	NA	0.02804731513796944	0.01919570016316345	Ter	Gln	FALSE	NA	2	0	1	1	0	0	0	0	0	0	0	0	0	0	0	0	0	0	0	0	0	0	0	0	0	0	0	0	0	0	0	0	0	0	0	0	0	0	0	0	0	0	0	0	0	0	0	0	0	0	0	0	0	0	0	0	0	0	0	0	0	0	0	0	0	0	27.27	FALSE	FALSE	FALSE	397	0.019
IGLV5-37p.Ala122Asp	IGLV5-37	0.01945722917574455	0.01039717196922437	0	0.04961964601695699	NA	NA	NA	NA	NA	NA	0.02804731513796944	0.01919570016316345	Asp	Ala	FALSE	NA	2	0	1	1	0	0	0	0	0	0	0	0	0	0	0	0	0	0	0	0	0	0	0	0	0	0	0	0	0	0	0	0	0	0	0	0	0	0	0	0	0	0	0	0	0	0	0	0	0	0	0	0	0	0	0	0	0	0	0	0	0	0	0	0	0	0	26.83	FALSE	FALSE	FALSE	397	0.019
IGSF10p.Thr1800Met	IGSF10	0.01945722917574455	0.01039717196922437	0	0.04961964601695699	NA	NA	NA	NA	NA	NA	0.02804731513796944	0.01919570016316345	Met	Thr	FALSE	NA	2	0	1	1	0	0	0	0	0	0	0	0	0	0	0	0	0	0	0	0	0	0	0	0	0	0	0	0	0	0	0	0	0	0	0	0	0	0	0	0	0	0	0	0	0	0	0	0	0	0	0	0	0	0	0	0	0	0	0	0	0	0	0	0	0	0	26.95	FALSE	FALSE	FALSE	397	0.019
IGSF11p.Gly30Trp	IGSF11	0.01945722917574455	0.01039717196922437	0	0.04961964601695699	NA	NA	NA	NA	NA	NA	0.02804731513796944	0.01919570016316345	Trp	Gly	FALSE	NA	2	0	1	1	0	0	0	0	0	0	0	0	0	0	0	0	0	0	0	0	0	0	0	0	0	0	0	0	0	0	0	0	0	0	0	0	0	0	0	0	0	0	0	0	0	0	0	0	0	0	0	0	0	0	0	0	0	0	0	0	0	0	0	0	0	0	27.23	FALSE	FALSE	FALSE	397	0.019
IGSF21p.Glu316Asp	IGSF21	0.01945722917574455	0.01039717196922437	0	0.04961964601695699	NA	NA	NA	NA	NA	NA	0.02804731513796944	0.01919570016316345	Asp	Glu	FALSE	NA	2	0	1	1	0	0	0	0	0	0	0	0	0	0	0	0	0	0	0	0	0	0	0	0	0	0	0	0	0	0	0	0	0	0	0	0	0	0	0	0	0	0	0	0	0	0	0	0	0	0	0	0	0	0	0	0	0	0	0	0	0	0	0	0	0	0	27.24	FALSE	FALSE	FALSE	397	0.019
IKBKBp.Arg220Trp	IKBKB	0.01945722917574455	0.01039717196922437	0	0.04961964601695699	NA	NA	NA	NA	NA	NA	0.02804731513796944	0.01919570016316345	Trp	Arg	FALSE	1	2	0	1	1	0	0	0	0	0	0	0	0	0	0	0	0	0	0	0	0	0	0	0	0	0	0	0	0	0	0	0	0	0	0	0	0	0	0	0	0	0	0	0	0	0	0	0	0	0	0	0	0	0	0	0	0	0	0	0	0	0	0	0	0	0	0	26.76	FALSE	FALSE	FALSE	397	0.019
IKZF2p.Gln232His	IKZF2	0.01945722917574455	0.01039717196922437	0	0.04961964601695699	NA	NA	NA	NA	NA	NA	0.02804731513796944	0.01919570016316345	His	Gln	TRUE	NA	2	0	1	1	0	0	0	0	0	0	0	0	0	0	0	0	0	0	0	0	0	0	0	0	0	0	0	0	0	0	0	0	0	0	0	0	0	0	0	0	0	0	0	0	0	0	0	0	0	0	0	0	0	0	0	0	0	0	0	0	0	0	0	0	0	0	26.83	FALSE	FALSE	FALSE	397	0.019
IL10p.Val139Met	IL10	0.01945722917574455	0.01039717196922437	0	0.04961964601695699	NA	NA	NA	NA	NA	NA	0.02804731513796944	0.01919570016316345	Met	Val	FALSE	NA	2	0	1	1	0	0	0	0	0	0	0	0	0	0	0	0	0	0	0	0	0	0	0	0	0	0	0	0	0	0	0	0	0	0	0	0	0	0	0	0	0	0	0	0	0	0	0	0	0	0	0	0	0	0	0	0	0	0	0	0	0	0	0	0	0	0	27.24	FALSE	FALSE	FALSE	397	0.019
IL1RAPL1p.Gln621Arg	IL1RAPL1	0.01945722917574455	0.01039717196922437	0	0.05157279217214799	NA	NA	NA	NA	NA	NA	0.02804731513796944	0.01919570016316345	Arg	Gln	TRUE	NA	2	0	1	1	0	0	0	0	0	0	0	0	0	0	0	0	0	0	0	0	0	0	0	0	0	0	0	0	0	0	0	0	0	0	0	0	0	0	0	0	0	0	0	0	0	0	0	0	0	0	0	0	0	0	0	0	0	0	0	0	0	0	0	0	0	0	26.79	FALSE	FALSE	FALSE	397	0.019
IL20p.Glu173Ter	IL20	0.01945722917574455	0.01039717196922437	0	0.05157279217214799	NA	NA	NA	NA	NA	NA	0.02804731513796944	0.01919570016316345	Ter	Glu	FALSE	NA	2	0	1	1	0	0	0	0	0	0	0	0	0	0	0	0	0	0	0	0	0	0	0	0	0	0	0	0	0	0	0	0	0	0	0	0	0	0	0	0	0	0	0	0	0	0	0	0	0	0	0	0	0	0	0	0	0	0	0	0	0	0	0	0	0	0	27.23	FALSE	FALSE	FALSE	397	0.019
IL2RGp.Thr29Met	IL2RG	0.01945722917574455	0.01039717196922437	0	0.04961964601695699	NA	NA	NA	NA	NA	NA	0.02804731513796944	0.01919570016316345	Met	Thr	FALSE	NA	2	0	1	1	0	0	0	0	0	0	0	0	0	0	0	0	0	0	0	0	0	0	0	0	0	0	0	0	0	0	0	0	0	0	0	0	0	0	0	0	0	0	0	0	0	0	0	0	0	0	0	0	0	0	0	0	0	0	0	0	0	0	0	0	0	0	27.31	FALSE	FALSE	FALSE	397	0.019
INPP5Dp.Val44Met	INPP5D	0.01945722917574455	0.01039717196922437	0	0.04961964601695699	NA	NA	NA	NA	NA	NA	0.02804731513796944	0.01919570016316345	Met	Val	FALSE	NA	2	0	1	1	0	0	0	0	0	0	0	0	0	0	0	0	0	0	0	0	0	0	0	0	0	0	0	0	0	0	0	0	0	0	0	0	0	0	0	0	0	0	0	0	0	0	0	0	0	0	0	0	0	0	0	0	0	0	0	0	0	0	0	0	0	0	26.07	FALSE	FALSE	FALSE	397	0.019
INPP5Jp.Arg313His	INPP5J	0.01945722917574455	0.01039717196922437	0	0.04961964601695699	NA	NA	NA	NA	NA	NA	0.02804731513796944	0.01919570016316345	His	Arg	TRUE	NA	2	0	1	1	0	0	0	0	0	0	0	0	0	0	0	0	0	0	0	0	0	0	0	0	0	0	0	0	0	0	0	0	0	0	0	0	0	0	0	0	0	0	0	0	0	0	0	0	0	0	0	0	0	0	0	0	0	0	0	0	0	0	0	0	0	0	26.59	FALSE	FALSE	FALSE	397	0.019
INSL6p.Arg3Trp	INSL6	0.01945722917574455	0.01039717196922437	0	0.05157279217214799	NA	NA	NA	NA	NA	NA	0.02804731513796944	0.01919570016316345	Trp	Arg	FALSE	NA	2	0	1	1	0	0	0	0	0	0	0	0	0	0	0	0	0	0	0	0	0	0	0	0	0	0	0	0	0	0	0	0	0	0	0	0	0	0	0	0	0	0	0	0	0	0	0	0	0	0	0	0	0	0	0	0	0	0	0	0	0	0	0	0	0	0	27.04	FALSE	FALSE	FALSE	397	0.019
IPO4p.Val680Met	IPO4	0.01945722917574455	0.01039717196922437	0	0.04961964601695699	NA	NA	NA	NA	NA	NA	0.02804731513796944	0.01919570016316345	Met	Val	FALSE	NA	2	0	1	1	0	0	0	0	0	0	0	0	0	0	0	0	0	0	0	0	0	0	0	0	0	0	0	0	0	0	0	0	0	0	0	0	0	0	0	0	0	0	0	0	0	0	0	0	0	0	0	0	0	0	0	0	0	0	0	0	0	0	0	0	0	0	26.62	FALSE	FALSE	FALSE	397	0.019
IQCA1p.Arg82His	IQCA1	0.01945722917574455	0.01039717196922437	0	0.05157279217214799	NA	NA	NA	NA	NA	NA	0.02804731513796944	0.01919570016316345	His	Arg	TRUE	NA	2	0	1	1	0	0	0	0	0	0	0	0	0	0	0	0	0	0	0	0	0	0	0	0	0	0	0	0	0	0	0	0	0	0	0	0	0	0	0	0	0	0	0	0	0	0	0	0	0	0	0	0	0	0	0	0	0	0	0	0	0	0	0	0	0	0	27.95	FALSE	FALSE	FALSE	397	0.019
IQCEp.Arg587Cys	IQCE	0.01945722917574455	0.01039717196922437	0	0.05157279217214799	NA	NA	NA	NA	NA	NA	0.02804731513796944	0.01919570016316345	Cys	Arg	TRUE	NA	2	0	1	1	0	0	0	0	0	0	0	0	0	0	0	0	0	0	0	0	0	0	0	0	0	0	0	0	0	0	0	0	0	0	0	0	0	0	0	0	0	0	0	0	0	0	0	0	0	0	0	0	0	0	0	0	0	0	0	0	0	0	0	0	0	0	27.03	FALSE	FALSE	FALSE	397	0.019
IRGCp.Leu326Met	IRGC	0.01945722917574455	0.01039717196922437	0	0.04961964601695699	NA	NA	NA	NA	NA	NA	0.02804731513796944	0.01919570016316345	Met	Leu	FALSE	NA	2	0	1	1	0	0	0	0	0	0	0	0	0	0	0	0	0	0	0	0	0	0	0	0	0	0	0	0	0	0	0	0	0	0	0	0	0	0	0	0	0	0	0	0	0	0	0	0	0	0	0	0	0	0	0	0	0	0	0	0	0	0	0	0	0	0	27.33	FALSE	FALSE	FALSE	397	0.019
IRS4p.Glu696Asp	IRS4	0.01945722917574455	0.01039717196922437	0	0.04961964601695699	NA	NA	NA	NA	NA	NA	0.02804731513796944	0.01919570016316345	Asp	Glu	FALSE	1	2	0	1	1	0	0	0	0	0	0	0	0	0	0	0	0	0	0	0	0	0	0	0	0	0	0	0	0	0	0	0	0	0	0	0	0	0	0	0	0	0	0	0	0	0	0	0	0	0	0	0	0	0	0	0	0	0	0	0	0	0	0	0	0	0	0	26.25	FALSE	FALSE	FALSE	397	0.019
IRX1p.Thr113Met	IRX1	0.01945722917574455	0.01039717196922437	0	0.04961964601695699	NA	NA	NA	NA	NA	NA	0.02804731513796944	0.01919570016316345	Met	Thr	FALSE	NA	2	0	1	1	0	0	0	0	0	0	0	0	0	0	0	0	0	0	0	0	0	0	0	0	0	0	0	0	0	0	0	0	0	0	0	0	0	0	0	0	0	0	0	0	0	0	0	0	0	0	0	0	0	0	0	0	0	0	0	0	0	0	0	0	0	0	27.13	FALSE	FALSE	FALSE	397	0.019
IRX2p.Ser214Leu	IRX2	0.01945722917574455	0.01039717196922437	0	0.04961964601695699	NA	NA	NA	NA	NA	NA	0.02804731513796944	0.01919570016316345	Leu	Ser	FALSE	NA	2	0	1	1	0	0	0	0	0	0	0	0	0	0	0	0	0	0	0	0	0	0	0	0	0	0	0	0	0	0	0	0	0	0	0	0	0	0	0	0	0	0	0	0	0	0	0	0	0	0	0	0	0	0	0	0	0	0	0	0	0	0	0	0	0	0	27.92	FALSE	FALSE	FALSE	397	0.019
ITGA8p.Gln281His	ITGA8	0.01945722917574455	0.01039717196922437	0	0.04961964601695699	NA	NA	NA	NA	NA	NA	0.02804731513796944	0.01919570016316345	His	Gln	TRUE	NA	2	0	1	1	0	0	0	0	0	0	0	0	0	0	0	0	0	0	0	0	0	0	0	0	0	0	0	0	0	0	0	0	0	0	0	0	0	0	0	0	0	0	0	0	0	0	0	0	0	0	0	0	0	0	0	0	0	0	0	0	0	0	0	0	0	0	26.96	FALSE	FALSE	FALSE	397	0.019
ITGAVp.Arg63Trp	ITGAV	0.01945722917574455	0.01039717196922437	0	0.04961964601695699	NA	NA	NA	NA	NA	NA	0.02804731513796944	0.01919570016316345	Trp	Arg	FALSE	2	2	0	1	1	0	0	0	0	0	0	0	0	0	0	0	0	0	0	0	0	0	0	0	0	0	0	0	0	0	0	0	0	0	0	0	0	0	0	0	0	0	0	0	0	0	0	0	0	0	0	0	0	0	0	0	0	0	0	0	0	0	0	0	0	0	0	26.89	FALSE	FALSE	FALSE	397	0.019
ITIH2p.Ala268Val	ITIH2	0.01945722917574455	0.01039717196922437	0	0.04961964601695699	NA	NA	NA	NA	NA	NA	0.02804731513796944	0.01919570016316345	Val	Ala	FALSE	NA	2	0	1	1	0	0	0	0	0	0	0	0	0	0	0	0	0	0	0	0	0	0	0	0	0	0	0	0	0	0	0	0	0	0	0	0	0	0	0	0	0	0	0	0	0	0	0	0	0	0	0	0	0	0	0	0	0	0	0	0	0	0	0	0	0	0	27.18	FALSE	FALSE	FALSE	397	0.019
ITSN1p.Ile973Val	ITSN1	0.01945722917574455	0.01039717196922437	0	0.04961964601695699	NA	NA	NA	NA	NA	NA	0.02804731513796944	0.01919570016316345	Val	Ile	FALSE	NA	2	0	1	1	0	0	0	0	0	0	0	0	0	0	0	0	0	0	0	0	0	0	0	0	0	0	0	0	0	0	0	0	0	0	0	0	0	0	0	0	0	0	0	0	0	0	0	0	0	0	0	0	0	0	0	0	0	0	0	0	0	0	0	0	0	0	27.26	FALSE	FALSE	FALSE	397	0.019
IVLp.Ala66Val	IVL	0.01945722917574455	0.01039717196922437	0	0.04961964601695699	NA	NA	NA	NA	NA	NA	0.02804731513796944	0.01919570016316345	Val	Ala	FALSE	NA	2	0	1	1	0	0	0	0	0	0	0	0	0	0	0	0	0	0	0	0	0	0	0	0	0	0	0	0	0	0	0	0	0	0	0	0	0	0	0	0	0	0	0	0	0	0	0	0	0	0	0	0	0	0	0	0	0	0	0	0	0	0	0	0	0	0	26.57	FALSE	FALSE	FALSE	397	0.019
JAKMIP1p.Arg302Gln	JAKMIP1	0.01945722917574455	0.01039717196922437	0	0.04961964601695699	NA	NA	NA	NA	NA	NA	0.02804731513796944	0.01919570016316345	Gln	Arg	FALSE	NA	2	0	1	1	0	0	0	0	0	0	0	0	0	0	0	0	0	0	0	0	0	0	0	0	0	0	0	0	0	0	0	0	0	0	0	0	0	0	0	0	0	0	0	0	0	0	0	0	0	0	0	0	0	0	0	0	0	0	0	0	0	0	0	0	0	0	27.26	FALSE	FALSE	FALSE	397	0.019
JAKMIP3p.Arg124Cys	JAKMIP3	0.01945722917574455	0.01039717196922437	0	0.04961964601695699	NA	NA	NA	NA	NA	NA	0.02804731513796944	0.01919570016316345	Cys	Arg	TRUE	NA	2	0	1	1	0	0	0	0	0	0	0	0	0	0	0	0	0	0	0	0	0	0	0	0	0	0	0	0	0	0	0	0	0	0	0	0	0	0	0	0	0	0	0	0	0	0	0	0	0	0	0	0	0	0	0	0	0	0	0	0	0	0	0	0	0	0	26.92	FALSE	FALSE	FALSE	397	0.019
JOSD1p.Val115Ile	JOSD1	0.01945722917574455	0.01039717196922437	0	0.04961964601695699	NA	NA	NA	NA	NA	NA	0.02804731513796944	0.01919570016316345	Ile	Val	FALSE	NA	2	0	1	1	0	0	0	0	0	0	0	0	0	0	0	0	0	0	0	0	0	0	0	0	0	0	0	0	0	0	0	0	0	0	0	0	0	0	0	0	0	0	0	0	0	0	0	0	0	0	0	0	0	0	0	0	0	0	0	0	0	0	0	0	0	0	26.58	FALSE	FALSE	FALSE	397	0.019
JPH3p.Glu286Lys	JPH3	0.01945722917574455	0.01039717196922437	0	0.04961964601695699	NA	NA	NA	NA	NA	NA	0.02804731513796944	0.01919570016316345	Lys	Glu	TRUE	NA	2	0	1	1	0	0	0	0	0	0	0	0	0	0	0	0	0	0	0	0	0	0	0	0	0	0	0	0	0	0	0	0	0	0	0	0	0	0	0	0	0	0	0	0	0	0	0	0	0	0	0	0	0	0	0	0	0	0	0	0	0	0	0	0	0	0	27.71	FALSE	FALSE	FALSE	397	0.019
KAT6Bp.Arg1135His	KAT6B	0.01945722917574455	0.01039717196922437	0	0.04961964601695699	NA	NA	NA	NA	NA	NA	0.02804731513796944	0.01919570016316345	His	Arg	TRUE	1	2	0	1	1	0	0	0	0	0	0	0	0	0	0	0	0	0	0	0	0	0	0	0	0	0	0	0	0	0	0	0	0	0	0	0	0	0	0	0	0	0	0	0	0	0	0	0	0	0	0	0	0	0	0	0	0	0	0	0	0	0	0	0	0	0	0	26.99	FALSE	FALSE	FALSE	397	0.019
KCNA1p.Pro360Ser	KCNA1	0.01945722917574455	0.01039717196922437	0	0.04961964601695699	NA	NA	NA	NA	NA	NA	0.02804731513796944	0.01919570016316345	Ser	Pro	TRUE	NA	2	0	1	1	0	0	0	0	0	0	0	0	0	0	0	0	0	0	0	0	0	0	0	0	0	0	0	0	0	0	0	0	0	0	0	0	0	0	0	0	0	0	0	0	0	0	0	0	0	0	0	0	0	0	0	0	0	0	0	0	0	0	0	0	0	0	27.11	FALSE	FALSE	FALSE	397	0.019
KCNA1p.Val182Ile	KCNA1	0.01945722917574455	0.01039717196922437	0	0.04961964601695699	NA	NA	NA	NA	NA	NA	0.02804731513796944	0.01919570016316345	Ile	Val	FALSE	NA	2	0	1	1	0	0	0	0	0	0	0	0	0	0	0	0	0	0	0	0	0	0	0	0	0	0	0	0	0	0	0	0	0	0	0	0	0	0	0	0	0	0	0	0	0	0	0	0	0	0	0	0	0	0	0	0	0	0	0	0	0	0	0	0	0	0	26.72	FALSE	FALSE	FALSE	397	0.019
KCNA3p.Arg260Cys	KCNA3	0.01945722917574455	0.01039717196922437	0	0.05157279217214799	NA	NA	NA	NA	NA	NA	0.02804731513796944	0.01919570016316345	Cys	Arg	TRUE	NA	2	0	1	1	0	0	0	0	0	0	0	0	0	0	0	0	0	0	0	0	0	0	0	0	0	0	0	0	0	0	0	0	0	0	0	0	0	0	0	0	0	0	0	0	0	0	0	0	0	0	0	0	0	0	0	0	0	0	0	0	0	0	0	0	0	0	26.11	FALSE	FALSE	FALSE	397	0.019
KCNA4p.Ala95Thr	KCNA4	0.01945722917574455	0.01039717196922437	0	0.05157279217214799	NA	NA	NA	NA	NA	NA	0.02804731513796944	0.01919570016316345	Thr	Ala	TRUE	NA	2	0	1	1	0	0	0	0	0	0	0	0	0	0	0	0	0	0	0	0	0	0	0	0	0	0	0	0	0	0	0	0	0	0	0	0	0	0	0	0	0	0	0	0	0	0	0	0	0	0	0	0	0	0	0	0	0	0	0	0	0	0	0	0	0	0	28.05	FALSE	FALSE	FALSE	397	0.019
KCNA5p.Ala249Thr	KCNA5	0.01945722917574455	0.01039717196922437	0	0.04961964601695699	NA	NA	NA	NA	NA	NA	0.02804731513796944	0.01919570016316345	Thr	Ala	TRUE	NA	2	0	1	1	0	0	0	0	0	0	0	0	0	0	0	0	0	0	0	0	0	0	0	0	0	0	0	0	0	0	0	0	0	0	0	0	0	0	0	0	0	0	0	0	0	0	0	0	0	0	0	0	0	0	0	0	0	0	0	0	0	0	0	0	0	0	26.94	FALSE	FALSE	FALSE	397	0.019
KCNA5p.Arg186Trp	KCNA5	0.01945722917574455	0.01039717196922437	0	0.04961964601695699	NA	NA	NA	NA	NA	NA	0.02804731513796944	0.01919570016316345	Trp	Arg	FALSE	NA	2	0	1	1	0	0	0	0	0	0	0	0	0	0	0	0	0	0	0	0	0	0	0	0	0	0	0	0	0	0	0	0	0	0	0	0	0	0	0	0	0	0	0	0	0	0	0	0	0	0	0	0	0	0	0	0	0	0	0	0	0	0	0	0	0	0	27.35	FALSE	FALSE	FALSE	397	0.019
KCNC2p.Glu135Lys	KCNC2	0.01945722917574455	0.01039717196922437	0	0.04961964601695699	NA	NA	NA	NA	NA	NA	0.02804731513796944	0.01919570016316345	Lys	Glu	TRUE	NA	2	0	1	1	0	0	0	0	0	0	0	0	0	0	0	0	0	0	0	0	0	0	0	0	0	0	0	0	0	0	0	0	0	0	0	0	0	0	0	0	0	0	0	0	0	0	0	0	0	0	0	0	0	0	0	0	0	0	0	0	0	0	0	0	0	0	27.17	FALSE	FALSE	FALSE	397	0.019
KCND2p.Pro28Ser	KCND2	0.01945722917574455	0.01039717196922437	0	0.04961964601695699	NA	NA	NA	NA	NA	NA	0.02804731513796944	0.01919570016316345	Ser	Pro	TRUE	NA	2	0	1	1	0	0	0	0	0	0	0	0	0	0	0	0	0	0	0	0	0	0	0	0	0	0	0	0	0	0	0	0	0	0	0	0	0	0	0	0	0	0	0	0	0	0	0	0	0	0	0	0	0	0	0	0	0	0	0	0	0	0	0	0	0	0	27.63	FALSE	FALSE	FALSE	397	0.019
KCND3p.Arg549Cys	KCND3	0.01945722917574455	0.01039717196922437	0	0.05157279217214799	NA	NA	NA	NA	NA	NA	0.02804731513796944	0.01919570016316345	Cys	Arg	TRUE	NA	2	0	1	1	0	0	0	0	0	0	0	0	0	0	0	0	0	0	0	0	0	0	0	0	0	0	0	0	0	0	0	0	0	0	0	0	0	0	0	0	0	0	0	0	0	0	0	0	0	0	0	0	0	0	0	0	0	0	0	0	0	0	0	0	0	0	27.45	FALSE	FALSE	FALSE	397	0.019
KCNF1p.Arg278His	KCNF1	0.01945722917574455	0.01039717196922437	0	0.04961964601695699	NA	NA	NA	NA	NA	NA	0.02804731513796944	0.01919570016316345	His	Arg	TRUE	NA	2	0	1	1	0	0	0	0	0	0	0	0	0	0	0	0	0	0	0	0	0	0	0	0	0	0	0	0	0	0	0	0	0	0	0	0	0	0	0	0	0	0	0	0	0	0	0	0	0	0	0	0	0	0	0	0	0	0	0	0	0	0	0	0	0	0	26.89	FALSE	FALSE	FALSE	397	0.019
KCNG1p.Glu183Lys	KCNG1	0.01945722917574455	0.01039717196922437	0	0.04961964601695699	NA	NA	NA	NA	NA	NA	0.02804731513796944	0.01919570016316345	Lys	Glu	TRUE	NA	2	0	1	1	0	0	0	0	0	0	0	0	0	0	0	0	0	0	0	0	0	0	0	0	0	0	0	0	0	0	0	0	0	0	0	0	0	0	0	0	0	0	0	0	0	0	0	0	0	0	0	0	0	0	0	0	0	0	0	0	0	0	0	0	0	0	27.06	FALSE	FALSE	FALSE	397	0.019
KCNG2p.Val187Met	KCNG2	0.01945722917574455	0.01039717196922437	0	0.04961964601695699	NA	NA	NA	NA	NA	NA	0.02804731513796944	0.01919570016316345	Met	Val	FALSE	NA	2	0	1	1	0	0	0	0	0	0	0	0	0	0	0	0	0	0	0	0	0	0	0	0	0	0	0	0	0	0	0	0	0	0	0	0	0	0	0	0	0	0	0	0	0	0	0	0	0	0	0	0	0	0	0	0	0	0	0	0	0	0	0	0	0	0	26.79	FALSE	FALSE	FALSE	397	0.019
KCNH1p.Met289Val	KCNH1	0.01945722917574455	0.01039717196922437	0	0.04961964601695699	NA	NA	NA	NA	NA	NA	0.02804731513796944	0.01919570016316345	Val	Met	FALSE	NA	2	0	1	1	0	0	0	0	0	0	0	0	0	0	0	0	0	0	0	0	0	0	0	0	0	0	0	0	0	0	0	0	0	0	0	0	0	0	0	0	0	0	0	0	0	0	0	0	0	0	0	0	0	0	0	0	0	0	0	0	0	0	0	0	0	0	27.73	FALSE	FALSE	FALSE	397	0.019
KCNH2p.Ala561Val	KCNH2	0.01945722917574455	0.01039717196922437	0	0.04961964601695699	NA	NA	NA	NA	NA	NA	0.02804731513796944	0.01919570016316345	Val	Ala	FALSE	NA	2	0	1	1	0	0	0	0	0	0	0	0	0	0	0	0	0	0	0	0	0	0	0	0	0	0	0	0	0	0	0	0	0	0	0	0	0	0	0	0	0	0	0	0	0	0	0	0	0	0	0	0	0	0	0	0	0	0	0	0	0	0	0	0	0	0	27.13	FALSE	FALSE	FALSE	397	0.019
KCNH5p.Arg552Leu	KCNH5	0.01945722917574455	0.01039717196922437	0	0.04961964601695699	NA	NA	NA	NA	NA	NA	0.02804731513796944	0.01919570016316345	Leu	Arg	FALSE	NA	2	0	1	1	0	0	0	0	0	0	0	0	0	0	0	0	0	0	0	0	0	0	0	0	0	0	0	0	0	0	0	0	0	0	0	0	0	0	0	0	0	0	0	0	0	0	0	0	0	0	0	0	0	0	0	0	0	0	0	0	0	0	0	0	0	0	27.48	FALSE	FALSE	FALSE	397	0.019
KCNJ11p.Arg16Cys	KCNJ11	0.01945722917574455	0.01039717196922437	0	0.04961964601695699	NA	NA	NA	NA	NA	NA	0.02804731513796944	0.01919570016316345	Cys	Arg	TRUE	NA	2	0	1	1	0	0	0	0	0	0	0	0	0	0	0	0	0	0	0	0	0	0	0	0	0	0	0	0	0	0	0	0	0	0	0	0	0	0	0	0	0	0	0	0	0	0	0	0	0	0	0	0	0	0	0	0	0	0	0	0	0	0	0	0	0	0	26.82	FALSE	FALSE	FALSE	397	0.019
KCNJ1p.Arg48Trp	KCNJ1	0.01945722917574455	0.01039717196922437	0	0.04961964601695699	NA	NA	NA	NA	NA	NA	0.02804731513796944	0.01919570016316345	Trp	Arg	FALSE	NA	2	0	1	1	0	0	0	0	0	0	0	0	0	0	0	0	0	0	0	0	0	0	0	0	0	0	0	0	0	0	0	0	0	0	0	0	0	0	0	0	0	0	0	0	0	0	0	0	0	0	0	0	0	0	0	0	0	0	0	0	0	0	0	0	0	0	26.21	FALSE	FALSE	FALSE	397	0.019
KCNJ2p.Ala290Thr	KCNJ2	0.01945722917574455	0.01039717196922437	0	0.04961964601695699	NA	NA	NA	NA	NA	NA	0.02804731513796944	0.01919570016316345	Thr	Ala	TRUE	NA	2	0	1	1	0	0	0	0	0	0	0	0	0	0	0	0	0	0	0	0	0	0	0	0	0	0	0	0	0	0	0	0	0	0	0	0	0	0	0	0	0	0	0	0	0	0	0	0	0	0	0	0	0	0	0	0	0	0	0	0	0	0	0	0	0	0	27.15	FALSE	FALSE	FALSE	397	0.019
KCNJ3p.Arg190Cys	KCNJ3	0.01945722917574455	0.01039717196922437	0	0.04961964601695699	NA	NA	NA	NA	NA	NA	0.02804731513796944	0.01919570016316345	Cys	Arg	TRUE	NA	2	0	1	1	0	0	0	0	0	0	0	0	0	0	0	0	0	0	0	0	0	0	0	0	0	0	0	0	0	0	0	0	0	0	0	0	0	0	0	0	0	0	0	0	0	0	0	0	0	0	0	0	0	0	0	0	0	0	0	0	0	0	0	0	0	0	26.33	FALSE	FALSE	FALSE	397	0.019
KCNJ3p.Gly445Cys	KCNJ3	0.01945722917574455	0.01039717196922437	0	0.05157279217214799	NA	NA	NA	NA	NA	NA	0.02804731513796944	0.01919570016316345	Cys	Gly	TRUE	NA	2	0	1	1	0	0	0	0	0	0	0	0	0	0	0	0	0	0	0	0	0	0	0	0	0	0	0	0	0	0	0	0	0	0	0	0	0	0	0	0	0	0	0	0	0	0	0	0	0	0	0	0	0	0	0	0	0	0	0	0	0	0	0	0	0	0	26.97	FALSE	FALSE	FALSE	397	0.019
KCNK2p.Ala14Glu	KCNK2	0.01945722917574455	0.01039717196922437	0	0.04961964601695699	NA	NA	NA	NA	NA	NA	0.02804731513796944	0.01919570016316345	Glu	Ala	FALSE	NA	2	0	1	1	0	0	0	0	0	0	0	0	0	0	0	0	0	0	0	0	0	0	0	0	0	0	0	0	0	0	0	0	0	0	0	0	0	0	0	0	0	0	0	0	0	0	0	0	0	0	0	0	0	0	0	0	0	0	0	0	0	0	0	0	0	0	27.49	FALSE	FALSE	FALSE	397	0.019
KCNK4p.Gly116Arg	KCNK4	0.01945722917574455	0.01039717196922437	0	0.05157279217214799	NA	NA	NA	NA	NA	NA	0.02804731513796944	0.01919570016316345	Arg	Gly	TRUE	NA	2	0	1	1	0	0	0	0	0	0	0	0	0	0	0	0	0	0	0	0	0	0	0	0	0	0	0	0	0	0	0	0	0	0	0	0	0	0	0	0	0	0	0	0	0	0	0	0	0	0	0	0	0	0	0	0	0	0	0	0	0	0	0	0	0	0	27.28	FALSE	FALSE	FALSE	397	0.019
KCNK9p.Arg371Gln	KCNK9	0.01945722917574455	0.01039717196922437	0	0.04961964601695699	NA	NA	NA	NA	NA	NA	0.02804731513796944	0.01919570016316345	Gln	Arg	FALSE	NA	2	0	1	1	0	0	0	0	0	0	0	0	0	0	0	0	0	0	0	0	0	0	0	0	0	0	0	0	0	0	0	0	0	0	0	0	0	0	0	0	0	0	0	0	0	0	0	0	0	0	0	0	0	0	0	0	0	0	0	0	0	0	0	0	0	0	26.55	FALSE	FALSE	FALSE	397	0.019
KCNS2p.Arg170Cys	KCNS2	0.01945722917574455	0.01039717196922437	0	0.04961964601695699	NA	NA	NA	NA	NA	NA	0.02804731513796944	0.01919570016316345	Cys	Arg	TRUE	NA	2	0	1	1	0	0	0	0	0	0	0	0	0	0	0	0	0	0	0	0	0	0	0	0	0	0	0	0	0	0	0	0	0	0	0	0	0	0	0	0	0	0	0	0	0	0	0	0	0	0	0	0	0	0	0	0	0	0	0	0	0	0	0	0	0	0	26.59	FALSE	FALSE	FALSE	397	0.019
KCNT2p.Arg1011Trp	KCNT2	0.01945722917574455	0.01039717196922437	0	0.04961964601695699	NA	NA	NA	NA	NA	NA	0.02804731513796944	0.01919570016316345	Trp	Arg	FALSE	NA	2	0	1	1	0	0	0	0	0	0	0	0	0	0	0	0	0	0	0	0	0	0	0	0	0	0	0	0	0	0	0	0	0	0	0	0	0	0	0	0	0	0	0	0	0	0	0	0	0	0	0	0	0	0	0	0	0	0	0	0	0	0	0	0	0	0	27.45	FALSE	FALSE	FALSE	397	0.019
KCNU1p.Thr897Met	KCNU1	0.01945722917574455	0.01039717196922437	0	0.04961964601695699	NA	NA	NA	NA	NA	NA	0.02804731513796944	0.01919570016316345	Met	Thr	FALSE	NA	2	0	1	1	0	0	0	0	0	0	0	0	0	0	0	0	0	0	0	0	0	0	0	0	0	0	0	0	0	0	0	0	0	0	0	0	0	0	0	0	0	0	0	0	0	0	0	0	0	0	0	0	0	0	0	0	0	0	0	0	0	0	0	0	0	0	27.44	FALSE	FALSE	FALSE	397	0.019
KCTD10p.Val232Ile	KCTD10	0.01945722917574455	0.01039717196922437	0	0.04961964601695699	NA	NA	NA	NA	NA	NA	0.02804731513796944	0.01919570016316345	Ile	Val	FALSE	NA	2	0	1	1	0	0	0	0	0	0	0	0	0	0	0	0	0	0	0	0	0	0	0	0	0	0	0	0	0	0	0	0	0	0	0	0	0	0	0	0	0	0	0	0	0	0	0	0	0	0	0	0	0	0	0	0	0	0	0	0	0	0	0	0	0	0	26.62	FALSE	FALSE	FALSE	397	0.019
KCTD15p.Arg4Cys	KCTD15	0.01945722917574455	0.01039717196922437	0	0.04961964601695699	NA	NA	NA	NA	NA	NA	0.02804731513796944	0.01919570016316345	Cys	Arg	TRUE	NA	2	0	1	1	0	0	0	0	0	0	0	0	0	0	0	0	0	0	0	0	0	0	0	0	0	0	0	0	0	0	0	0	0	0	0	0	0	0	0	0	0	0	0	0	0	0	0	0	0	0	0	0	0	0	0	0	0	0	0	0	0	0	0	0	0	0	26.52	FALSE	FALSE	FALSE	397	0.019
KCTD6p.Glu187Asp	KCTD6	0.01945722917574455	0.01039717196922437	0	0.04961964601695699	NA	NA	NA	NA	NA	NA	0.02804731513796944	0.01919570016316345	Asp	Glu	FALSE	NA	2	0	1	1	0	0	0	0	0	0	0	0	0	0	0	0	0	0	0	0	0	0	0	0	0	0	0	0	0	0	0	0	0	0	0	0	0	0	0	0	0	0	0	0	0	0	0	0	0	0	0	0	0	0	0	0	0	0	0	0	0	0	0	0	0	0	26.92	FALSE	FALSE	FALSE	397	0.019
KDELR3p.Met16Ile	KDELR3	0.01945722917574455	0.01039717196922437	0	0.04961964601695699	NA	NA	NA	NA	NA	NA	0.02804731513796944	0.01919570016316345	Ile	Met	FALSE	NA	2	0	1	1	0	0	0	0	0	0	0	0	0	0	0	0	0	0	0	0	0	0	0	0	0	0	0	0	0	0	0	0	0	0	0	0	0	0	0	0	0	0	0	0	0	0	0	0	0	0	0	0	0	0	0	0	0	0	0	0	0	0	0	0	0	0	27.06	FALSE	FALSE	FALSE	397	0.019
KDM3Bp.Gly775Ser	KDM3B	0.01945722917574455	0.01039717196922437	0	0.04961964601695699	NA	NA	NA	NA	NA	NA	0.02804731513796944	0.01919570016316345	Ser	Gly	TRUE	NA	2	0	1	1	0	0	0	0	0	0	0	0	0	0	0	0	0	0	0	0	0	0	0	0	0	0	0	0	0	0	0	0	0	0	0	0	0	0	0	0	0	0	0	0	0	0	0	0	0	0	0	0	0	0	0	0	0	0	0	0	0	0	0	0	0	0	27.42	FALSE	FALSE	FALSE	397	0.019
KDM4Bp.Gly255Arg	KDM4B	0.01945722917574455	0.01039717196922437	0	0.04961964601695699	NA	NA	NA	NA	NA	NA	0.02804731513796944	0.01919570016316345	Arg	Gly	TRUE	NA	2	0	1	1	0	0	0	0	0	0	0	0	0	0	0	0	0	0	0	0	0	0	0	0	0	0	0	0	0	0	0	0	0	0	0	0	0	0	0	0	0	0	0	0	0	0	0	0	0	0	0	0	0	0	0	0	0	0	0	0	0	0	0	0	0	0	27.84	FALSE	FALSE	FALSE	397	0.019
KDM5Ap.Glu1384Lys	KDM5A	0.01945722917574455	0.01039717196922437	0	0.04961964601695699	NA	NA	NA	NA	NA	NA	0.02804731513796944	0.01919570016316345	Lys	Glu	TRUE	1	2	0	1	1	0	0	0	0	0	0	0	0	0	0	0	0	0	0	0	0	0	0	0	0	0	0	0	0	0	0	0	0	0	0	0	0	0	0	0	0	0	0	0	0	0	0	0	0	0	0	0	0	0	0	0	0	0	0	0	0	0	0	0	0	0	0	27.17	FALSE	FALSE	FALSE	397	0.019
KDM5Cp.Arg585His	KDM5C	0.01945722917574455	0.01039717196922437	0	0.04961964601695699	NA	NA	NA	NA	NA	NA	0.02804731513796944	0.01919570016316345	His	Arg	TRUE	1	2	0	1	1	0	0	0	0	0	0	0	0	0	0	0	0	0	0	0	0	0	0	0	0	0	0	0	0	0	0	0	0	0	0	0	0	0	0	0	0	0	0	0	0	0	0	0	0	0	0	0	0	0	0	0	0	0	0	0	0	0	0	0	0	0	0	27.33	FALSE	FALSE	FALSE	397	0.019
KEAP1p.Thr142Met	KEAP1	0.01945722917574455	0.01039717196922437	0	0.04961964601695699	NA	NA	NA	NA	NA	NA	0.02804731513796944	0.01919570016316345	Met	Thr	FALSE	1	2	0	1	1	0	0	0	0	0	0	0	0	0	0	0	0	0	0	0	0	0	0	0	0	0	0	0	0	0	0	0	0	0	0	0	0	0	0	0	0	0	0	0	0	0	0	0	0	0	0	0	0	0	0	0	0	0	0	0	0	0	0	0	0	0	0	26.89	FALSE	FALSE	FALSE	397	0.019
KIAA0556p.Arg251Cys	KIAA0556	0.01945722917574455	0.01039717196922437	0	0.05157279217214799	NA	NA	NA	NA	NA	NA	0.02804731513796944	0.01919570016316345	Cys	Arg	TRUE	NA	2	0	1	1	0	0	0	0	0	0	0	0	0	0	0	0	0	0	0	0	0	0	0	0	0	0	0	0	0	0	0	0	0	0	0	0	0	0	0	0	0	0	0	0	0	0	0	0	0	0	0	0	0	0	0	0	0	0	0	0	0	0	0	0	0	0	26.65	FALSE	FALSE	FALSE	397	0.019
KIAA1211p.Thr206Met	KIAA1211	0.01945722917574455	0.01039717196922437	0	0.04961964601695699	NA	NA	NA	NA	NA	NA	0.02804731513796944	0.01919570016316345	Met	Thr	FALSE	NA	2	0	1	1	0	0	0	0	0	0	0	0	0	0	0	0	0	0	0	0	0	0	0	0	0	0	0	0	0	0	0	0	0	0	0	0	0	0	0	0	0	0	0	0	0	0	0	0	0	0	0	0	0	0	0	0	0	0	0	0	0	0	0	0	0	0	27.16	FALSE	FALSE	FALSE	397	0.019
KIAA1324p.Arg24Trp	KIAA1324	0.01945722917574455	0.01039717196922437	0	0.04961964601695699	NA	NA	NA	NA	NA	NA	0.02804731513796944	0.01919570016316345	Trp	Arg	FALSE	NA	2	0	1	1	0	0	0	0	0	0	0	0	0	0	0	0	0	0	0	0	0	0	0	0	0	0	0	0	0	0	0	0	0	0	0	0	0	0	0	0	0	0	0	0	0	0	0	0	0	0	0	0	0	0	0	0	0	0	0	0	0	0	0	0	0	0	28.44	FALSE	FALSE	FALSE	397	0.019
KIAA1462p.Arg1131His	KIAA1462	0.01945722917574455	0.01039717196922437	0	0.05157279217214799	NA	NA	NA	NA	NA	NA	0.02804731513796944	0.01919570016316345	His	Arg	TRUE	NA	2	0	1	1	0	0	0	0	0	0	0	0	0	0	0	0	0	0	0	0	0	0	0	0	0	0	0	0	0	0	0	0	0	0	0	0	0	0	0	0	0	0	0	0	0	0	0	0	0	0	0	0	0	0	0	0	0	0	0	0	0	0	0	0	0	0	26.66	FALSE	FALSE	FALSE	397	0.019
KIAA1467p.Arg103Cys	KIAA1467	0.01945722917574455	0.01039717196922437	0	0.04961964601695699	NA	NA	NA	NA	NA	NA	0.02804731513796944	0.01919570016316345	Cys	Arg	TRUE	NA	2	0	1	1	0	0	0	0	0	0	0	0	0	0	0	0	0	0	0	0	0	0	0	0	0	0	0	0	0	0	0	0	0	0	0	0	0	0	0	0	0	0	0	0	0	0	0	0	0	0	0	0	0	0	0	0	0	0	0	0	0	0	0	0	0	0	26.71	FALSE	FALSE	FALSE	397	0.019
KIAA1467p.Gln92His	KIAA1467	0.01945722917574455	0.01039717196922437	0	0.04961964601695699	NA	NA	NA	NA	NA	NA	0.02804731513796944	0.01919570016316345	His	Gln	TRUE	NA	2	0	1	1	0	0	0	0	0	0	0	0	0	0	0	0	0	0	0	0	0	0	0	0	0	0	0	0	0	0	0	0	0	0	0	0	0	0	0	0	0	0	0	0	0	0	0	0	0	0	0	0	0	0	0	0	0	0	0	0	0	0	0	0	0	0	27.1	FALSE	FALSE	FALSE	397	0.019
KIAA1549Lp.Ala1332Val	KIAA1549L	0.01945722917574455	0.01039717196922437	0	0.05157279217214799	NA	NA	NA	NA	NA	NA	0.02804731513796944	0.01919570016316345	Val	Ala	FALSE	NA	2	0	1	1	0	0	0	0	0	0	0	0	0	0	0	0	0	0	0	0	0	0	0	0	0	0	0	0	0	0	0	0	0	0	0	0	0	0	0	0	0	0	0	0	0	0	0	0	0	0	0	0	0	0	0	0	0	0	0	0	0	0	0	0	0	0	27.24	FALSE	FALSE	FALSE	397	0.019
KIAA1551p.Ala365Val	KIAA1551	0.01945722917574455	0.01039717196922437	0	0.04961964601695699	NA	NA	NA	NA	NA	NA	0.02804731513796944	0.01919570016316345	Val	Ala	FALSE	NA	2	0	1	1	0	0	0	0	0	0	0	0	0	0	0	0	0	0	0	0	0	0	0	0	0	0	0	0	0	0	0	0	0	0	0	0	0	0	0	0	0	0	0	0	0	0	0	0	0	0	0	0	0	0	0	0	0	0	0	0	0	0	0	0	0	0	27.08	FALSE	FALSE	FALSE	397	0.019
KIF11p.Glu1037Asp	KIF11	0.01945722917574455	0.01039717196922437	0	0.04961964601695699	NA	NA	NA	NA	NA	NA	0.02804731513796944	0.01919570016316345	Asp	Glu	FALSE	NA	2	0	1	1	0	0	0	0	0	0	0	0	0	0	0	0	0	0	0	0	0	0	0	0	0	0	0	0	0	0	0	0	0	0	0	0	0	0	0	0	0	0	0	0	0	0	0	0	0	0	0	0	0	0	0	0	0	0	0	0	0	0	0	0	0	0	26.43	FALSE	FALSE	FALSE	397	0.019
KIF21Bp.Arg1328Ter	KIF21B	0.01945722917574455	0.01039717196922437	0	0.04961964601695699	NA	NA	NA	NA	NA	NA	0.02804731513796944	0.01919570016316345	Ter	Arg	FALSE	NA	2	0	1	1	0	0	0	0	0	0	0	0	0	0	0	0	0	0	0	0	0	0	0	0	0	0	0	0	0	0	0	0	0	0	0	0	0	0	0	0	0	0	0	0	0	0	0	0	0	0	0	0	0	0	0	0	0	0	0	0	0	0	0	0	0	0	27.09	FALSE	FALSE	FALSE	397	0.019
KIF21Bp.Arg1632His	KIF21B	0.01945722917574455	0.01039717196922437	0	0.04961964601695699	NA	NA	NA	NA	NA	NA	0.02804731513796944	0.01919570016316345	His	Arg	TRUE	NA	2	0	1	1	0	0	0	0	0	0	0	0	0	0	0	0	0	0	0	0	0	0	0	0	0	0	0	0	0	0	0	0	0	0	0	0	0	0	0	0	0	0	0	0	0	0	0	0	0	0	0	0	0	0	0	0	0	0	0	0	0	0	0	0	0	0	27.29	FALSE	FALSE	FALSE	397	0.019
KIF21Bp.Arg958Trp	KIF21B	0.01945722917574455	0.01039717196922437	0	0.049668474670836	NA	NA	NA	NA	NA	NA	0.02804731513796944	0.01919570016316345	Trp	Arg	FALSE	NA	2	0	1	1	0	0	0	0	0	0	0	0	0	0	0	0	0	0	0	0	0	0	0	0	0	0	0	0	0	0	0	0	0	0	0	0	0	0	0	0	0	0	0	0	0	0	0	0	0	0	0	0	0	0	0	0	0	0	0	0	0	0	0	0	0	0	27.53	FALSE	FALSE	FALSE	397	0.019
KIF3Bp.Arg78Gln	KIF3B	0.01945722917574455	0.01039717196922437	0	0.04961964601695699	NA	NA	NA	NA	NA	NA	0.02804731513796944	0.01919570016316345	Gln	Arg	FALSE	NA	2	0	1	1	0	0	0	0	0	0	0	0	0	0	0	0	0	0	0	0	0	0	0	0	0	0	0	0	0	0	0	0	0	0	0	0	0	0	0	0	0	0	0	0	0	0	0	0	0	0	0	0	0	0	0	0	0	0	0	0	0	0	0	0	0	0	27.15	FALSE	FALSE	FALSE	397	0.019
KIF5Ap.Gly568Arg	KIF5A	0.01945722917574455	0.01039717196922437	0	0.04961964601695699	NA	NA	NA	NA	NA	NA	0.02804731513796944	0.01919570016316345	Arg	Gly	TRUE	NA	2	0	1	1	0	0	0	0	0	0	0	0	0	0	0	0	0	0	0	0	0	0	0	0	0	0	0	0	0	0	0	0	0	0	0	0	0	0	0	0	0	0	0	0	0	0	0	0	0	0	0	0	0	0	0	0	0	0	0	0	0	0	0	0	0	0	27.4	FALSE	FALSE	FALSE	397	0.019
KIF7p.Leu1142Met	KIF7	0.01945722917574455	0.01039717196922437	0	0.05157279217214799	NA	NA	NA	NA	NA	NA	0.02804731513796944	0.01919570016316345	Met	Leu	FALSE	NA	2	0	1	1	0	0	0	0	0	0	0	0	0	0	0	0	0	0	0	0	0	0	0	0	0	0	0	0	0	0	0	0	0	0	0	0	0	0	0	0	0	0	0	0	0	0	0	0	0	0	0	0	0	0	0	0	0	0	0	0	0	0	0	0	0	0	26.7	FALSE	FALSE	FALSE	397	0.019
KIR3DL1p.Trp34Cys	KIR3DL1	0.01945722917574455	0.01039717196922437	0	0.05157279217214799	NA	NA	NA	NA	NA	NA	0.02804731513796944	0.01919570016316345	Cys	Trp	TRUE	NA	2	0	1	1	0	0	0	0	0	0	0	0	0	0	0	0	0	0	0	0	0	0	0	0	0	0	0	0	0	0	0	0	0	0	0	0	0	0	0	0	0	0	0	0	0	0	0	0	0	0	0	0	0	0	0	0	0	0	0	0	0	0	0	0	0	0	26.92	FALSE	FALSE	FALSE	397	0.019
KIR3DL2p.Gln386Lys	KIR3DL2	0.01945722917574455	0.01039717196922437	0	0.04961964601695699	NA	NA	NA	NA	NA	NA	0.02804731513796944	0.01919570016316345	Lys	Gln	TRUE	NA	2	0	1	1	0	0	0	0	0	0	0	0	0	0	0	0	0	0	0	0	0	0	0	0	0	0	0	0	0	0	0	0	0	0	0	0	0	0	0	0	0	0	0	0	0	0	0	0	0	0	0	0	0	0	0	0	0	0	0	0	0	0	0	0	0	0	27.18	FALSE	FALSE	FALSE	397	0.019
KITp.Ala168Val	KIT	0.01945722917574455	0.01039717196922437	0	0.04961964601695699	NA	NA	NA	NA	NA	NA	0.02804731513796944	0.01919570016316345	Val	Ala	FALSE	1	2	0	1	1	0	0	0	0	0	0	0	0	0	0	0	0	0	0	0	0	0	0	0	0	0	0	0	0	0	0	0	0	0	0	0	0	0	0	0	0	0	0	0	0	0	0	0	0	0	0	0	0	0	0	0	0	0	0	0	0	0	0	0	0	0	0	26.78	TRUE	FALSE	FALSE	397	0.019
KLF11p.Arg445His	KLF11	0.01945722917574455	0.01039717196922437	0	0.04961964601695699	NA	NA	NA	NA	NA	NA	0.02804731513796944	0.01919570016316345	His	Arg	TRUE	NA	2	0	1	1	0	0	0	0	0	0	0	0	0	0	0	0	0	0	0	0	0	0	0	0	0	0	0	0	0	0	0	0	0	0	0	0	0	0	0	0	0	0	0	0	0	0	0	0	0	0	0	0	0	0	0	0	0	0	0	0	0	0	0	0	0	0	27.31	FALSE	FALSE	FALSE	397	0.019
KLF5p.Pro301Ser	KLF5	0.01945722917574455	0.01039717196922437	0	0.05157279217214799	NA	NA	NA	NA	NA	NA	0.02804731513796944	0.01919570016316345	Ser	Pro	TRUE	NA	2	0	1	1	0	0	0	0	0	0	0	0	0	0	0	0	0	0	0	0	0	0	0	0	0	0	0	0	0	0	0	0	0	0	0	0	0	0	0	0	0	0	0	0	0	0	0	0	0	0	0	0	0	0	0	0	0	0	0	0	0	0	0	0	0	0	27.14	FALSE	FALSE	FALSE	397	0.019
KLF8p.Leu104Ile	KLF8	0.01945722917574455	0.01039717196922437	0	0.04961964601695699	NA	NA	NA	NA	NA	NA	0.02804731513796944	0.01919570016316345	Ile	Leu	FALSE	NA	2	0	1	1	0	0	0	0	0	0	0	0	0	0	0	0	0	0	0	0	0	0	0	0	0	0	0	0	0	0	0	0	0	0	0	0	0	0	0	0	0	0	0	0	0	0	0	0	0	0	0	0	0	0	0	0	0	0	0	0	0	0	0	0	0	0	27.14	FALSE	FALSE	FALSE	397	0.019
KLHDC7Bp.Arg345Trp	KLHDC7B	0.01945722917574455	0.01039717196922437	0	0.04961964601695699	NA	NA	NA	NA	NA	NA	0.02804731513796944	0.01919570016316345	Trp	Arg	FALSE	NA	2	0	1	1	0	0	0	0	0	0	0	0	0	0	0	0	0	0	0	0	0	0	0	0	0	0	0	0	0	0	0	0	0	0	0	0	0	0	0	0	0	0	0	0	0	0	0	0	0	0	0	0	0	0	0	0	0	0	0	0	0	0	0	0	0	0	27.41	FALSE	FALSE	FALSE	397	0.019
KLHL15p.Arg457Trp	KLHL15	0.01945722917574455	0.01039717196922437	0	0.04961964601695699	NA	NA	NA	NA	NA	NA	0.02804731513796944	0.01919570016316345	Trp	Arg	FALSE	NA	2	0	1	1	0	0	0	0	0	0	0	0	0	0	0	0	0	0	0	0	0	0	0	0	0	0	0	0	0	0	0	0	0	0	0	0	0	0	0	0	0	0	0	0	0	0	0	0	0	0	0	0	0	0	0	0	0	0	0	0	0	0	0	0	0	0	27.12	FALSE	FALSE	FALSE	397	0.019
KLHL22p.Arg556Cys	KLHL22	0.01945722917574455	0.01039717196922437	0	0.05157279217214799	NA	NA	NA	NA	NA	NA	0.02804731513796944	0.01919570016316345	Cys	Arg	TRUE	NA	2	0	1	1	0	0	0	0	0	0	0	0	0	0	0	0	0	0	0	0	0	0	0	0	0	0	0	0	0	0	0	0	0	0	0	0	0	0	0	0	0	0	0	0	0	0	0	0	0	0	0	0	0	0	0	0	0	0	0	0	0	0	0	0	0	0	27.62	FALSE	FALSE	FALSE	397	0.019
KLHL6p.Ala52Thr	KLHL6	0.01945722917574455	0.01039717196922437	0	0.04961964601695699	NA	NA	NA	NA	NA	NA	0.02804731513796944	0.01919570016316345	Thr	Ala	TRUE	NA	2	0	1	1	0	0	0	0	0	0	0	0	0	0	0	0	0	0	0	0	0	0	0	0	0	0	0	0	0	0	0	0	0	0	0	0	0	0	0	0	0	0	0	0	0	0	0	0	0	0	0	0	0	0	0	0	0	0	0	0	0	0	0	0	0	0	26.7	FALSE	FALSE	FALSE	397	0.019
KLK12p.Arg87Gln	KLK12	0.01945722917574455	0.01039717196922437	0	0.04961964601695699	NA	NA	NA	NA	NA	NA	0.02804731513796944	0.01919570016316345	Gln	Arg	FALSE	NA	2	0	1	1	0	0	0	0	0	0	0	0	0	0	0	0	0	0	0	0	0	0	0	0	0	0	0	0	0	0	0	0	0	0	0	0	0	0	0	0	0	0	0	0	0	0	0	0	0	0	0	0	0	0	0	0	0	0	0	0	0	0	0	0	0	0	26.96	FALSE	FALSE	FALSE	397	0.019
KLK13p.Arg263Ter	KLK13	0.01945722917574455	0.01039717196922437	0	0.04961964601695699	NA	NA	NA	NA	NA	NA	0.02804731513796944	0.01919570016316345	Ter	Arg	FALSE	NA	2	0	1	1	0	0	0	0	0	0	0	0	0	0	0	0	0	0	0	0	0	0	0	0	0	0	0	0	0	0	0	0	0	0	0	0	0	0	0	0	0	0	0	0	0	0	0	0	0	0	0	0	0	0	0	0	0	0	0	0	0	0	0	0	0	0	26.91	FALSE	FALSE	FALSE	397	0.019
KMT2Bp.Ser2390Leu	KMT2B	0.01945722917574455	0.01039717196922437	0	0.04961964601695699	NA	NA	NA	NA	NA	NA	0.02804731513796944	0.01919570016316345	Leu	Ser	FALSE	NA	2	0	1	1	0	0	0	0	0	0	0	0	0	0	0	0	0	0	0	0	0	0	0	0	0	0	0	0	0	0	0	0	0	0	0	0	0	0	0	0	0	0	0	0	0	0	0	0	0	0	0	0	0	0	0	0	0	0	0	0	0	0	0	0	0	0	27.48	FALSE	FALSE	FALSE	397	0.019
KMT2Cp.Asn3388Ser	KMT2C	0.01945722917574455	0.01039717196922437	0	0.04961964601695699	NA	NA	NA	NA	NA	NA	0.02804731513796944	0.01919570016316345	Ser	Asn	TRUE	1	2	0	1	1	0	0	0	0	0	0	0	0	0	0	0	0	0	0	0	0	0	0	0	0	0	0	0	0	0	0	0	0	0	0	0	0	0	0	0	0	0	0	0	0	0	0	0	0	0	0	0	0	0	0	0	0	0	0	0	0	0	0	0	0	0	0	27.53	FALSE	FALSE	FALSE	397	0.019
KMT2Cp.Lys4258Asn	KMT2C	0.01945722917574455	0.01039717196922437	0	0.04961964601695699	NA	NA	NA	NA	NA	NA	0.02804731513796944	0.01919570016316345	Asn	Lys	FALSE	1	2	0	1	1	0	0	0	0	0	0	0	0	0	0	0	0	0	0	0	0	0	0	0	0	0	0	0	0	0	0	0	0	0	0	0	0	0	0	0	0	0	0	0	0	0	0	0	0	0	0	0	0	0	0	0	0	0	0	0	0	0	0	0	0	0	0	26.93	FALSE	FALSE	FALSE	397	0.019
KMT2Cp.Thr3857Met	KMT2C	0.01945722917574455	0.01039717196922437	0	0.04961964601695699	NA	NA	NA	NA	NA	NA	0.02804731513796944	0.01919570016316345	Met	Thr	FALSE	1	2	0	1	1	0	0	0	0	0	0	0	0	0	0	0	0	0	0	0	0	0	0	0	0	0	0	0	0	0	0	0	0	0	0	0	0	0	0	0	0	0	0	0	0	0	0	0	0	0	0	0	0	0	0	0	0	0	0	0	0	0	0	0	0	0	0	26.46	FALSE	FALSE	FALSE	397	0.019
KNDC1p.Arg1318Trp	KNDC1	0.01945722917574455	0.01039717196922437	0	0.04961964601695699	NA	NA	NA	NA	NA	NA	0.02804731513796944	0.01919570016316345	Trp	Arg	FALSE	NA	2	0	1	1	0	0	0	0	0	0	0	0	0	0	0	0	0	0	0	0	0	0	0	0	0	0	0	0	0	0	0	0	0	0	0	0	0	0	0	0	0	0	0	0	0	0	0	0	0	0	0	0	0	0	0	0	0	0	0	0	0	0	0	0	0	0	26.95	FALSE	FALSE	FALSE	397	0.019
KREMEN1p.Gly284Arg	KREMEN1	0.01945722917574455	0.01039717196922437	0	0.04961964601695699	NA	NA	NA	NA	NA	NA	0.02804731513796944	0.01919570016316345	Arg	Gly	TRUE	NA	2	0	1	1	0	0	0	0	0	0	0	0	0	0	0	0	0	0	0	0	0	0	0	0	0	0	0	0	0	0	0	0	0	0	0	0	0	0	0	0	0	0	0	0	0	0	0	0	0	0	0	0	0	0	0	0	0	0	0	0	0	0	0	0	0	0	26.66	FALSE	FALSE	FALSE	397	0.019
KRT2p.Ala457Val	KRT2	0.01945722917574455	0.01039717196922437	0	0.04961964601695699	NA	NA	NA	NA	NA	NA	0.02804731513796944	0.01919570016316345	Val	Ala	FALSE	NA	2	0	1	1	0	0	0	0	0	0	0	0	0	0	0	0	0	0	0	0	0	0	0	0	0	0	0	0	0	0	0	0	0	0	0	0	0	0	0	0	0	0	0	0	0	0	0	0	0	0	0	0	0	0	0	0	0	0	0	0	0	0	0	0	0	0	27.34	FALSE	FALSE	FALSE	397	0.019
KRT2p.Pro169Gln	KRT2	0.01945722917574455	0.01039717196922437	0	0.04961964601695699	NA	NA	NA	NA	NA	NA	0.02804731513796944	0.01919570016316345	Gln	Pro	FALSE	NA	2	0	1	1	0	0	0	0	0	0	0	0	0	0	0	0	0	0	0	0	0	0	0	0	0	0	0	0	0	0	0	0	0	0	0	0	0	0	0	0	0	0	0	0	0	0	0	0	0	0	0	0	0	0	0	0	0	0	0	0	0	0	0	0	0	0	26.75	FALSE	FALSE	FALSE	397	0.019
KRT34p.Arg61Trp	KRT34	0.01945722917574455	0.01039717196922437	0	0.04961964601695699	NA	NA	NA	NA	NA	NA	0.02804731513796944	0.01919570016316345	Trp	Arg	FALSE	NA	2	0	1	1	0	0	0	0	0	0	0	0	0	0	0	0	0	0	0	0	0	0	0	0	0	0	0	0	0	0	0	0	0	0	0	0	0	0	0	0	0	0	0	0	0	0	0	0	0	0	0	0	0	0	0	0	0	0	0	0	0	0	0	0	0	0	27.11	FALSE	FALSE	FALSE	397	0.019
KRT38p.Arg114Cys	KRT38	0.01945722917574455	0.01039717196922437	0	0.04961964601695699	NA	NA	NA	NA	NA	NA	0.02804731513796944	0.01919570016316345	Cys	Arg	TRUE	NA	2	0	1	1	0	0	0	0	0	0	0	0	0	0	0	0	0	0	0	0	0	0	0	0	0	0	0	0	0	0	0	0	0	0	0	0	0	0	0	0	0	0	0	0	0	0	0	0	0	0	0	0	0	0	0	0	0	0	0	0	0	0	0	0	0	0	26.85	FALSE	FALSE	FALSE	397	0.019
KRT83p.Gly69Ser	KRT83	0.01945722917574455	0.01039717196922437	0	0.04961964601695699	NA	NA	NA	NA	NA	NA	0.02804731513796944	0.01919570016316345	Ser	Gly	TRUE	NA	2	0	1	1	0	0	0	0	0	0	0	0	0	0	0	0	0	0	0	0	0	0	0	0	0	0	0	0	0	0	0	0	0	0	0	0	0	0	0	0	0	0	0	0	0	0	0	0	0	0	0	0	0	0	0	0	0	0	0	0	0	0	0	0	0	0	26.82	FALSE	FALSE	FALSE	397	0.019
KRTAP19-4p.Thr70Met	KRTAP19-4	0.01945722917574455	0.01039717196922437	0	0.04961964601695699	NA	NA	NA	NA	NA	NA	0.02804731513796944	0.01919570016316345	Met	Thr	FALSE	NA	2	0	1	1	0	0	0	0	0	0	0	0	0	0	0	0	0	0	0	0	0	0	0	0	0	0	0	0	0	0	0	0	0	0	0	0	0	0	0	0	0	0	0	0	0	0	0	0	0	0	0	0	0	0	0	0	0	0	0	0	0	0	0	0	0	0	26.74	FALSE	FALSE	FALSE	397	0.019
KRTAP6-2p.Phe48Leu	KRTAP6-2	0.01945722917574455	0.01039717196922437	0	0.04961964601695699	NA	NA	NA	NA	NA	NA	0.02804731513796944	0.01919570016316345	Leu	Phe	FALSE	NA	2	0	1	1	0	0	0	0	0	0	0	0	0	0	0	0	0	0	0	0	0	0	0	0	0	0	0	0	0	0	0	0	0	0	0	0	0	0	0	0	0	0	0	0	0	0	0	0	0	0	0	0	0	0	0	0	0	0	0	0	0	0	0	0	0	0	27.47	FALSE	FALSE	FALSE	397	0.019
KSR2p.Thr615Met	KSR2	0.01945722917574455	0.01039717196922437	0	0.04961964601695699	NA	NA	NA	NA	NA	NA	0.02804731513796944	0.01919570016316345	Met	Thr	FALSE	NA	2	0	1	1	0	0	0	0	0	0	0	0	0	0	0	0	0	0	0	0	0	0	0	0	0	0	0	0	0	0	0	0	0	0	0	0	0	0	0	0	0	0	0	0	0	0	0	0	0	0	0	0	0	0	0	0	0	0	0	0	0	0	0	0	0	0	26.91	TRUE	FALSE	FALSE	397	0.019
L3MBTL3p.Gly757Cys	L3MBTL3	0.01945722917574455	0.01039717196922437	0	0.04961964601695699	NA	NA	NA	NA	NA	NA	0.02804731513796944	0.01919570016316345	Cys	Gly	TRUE	NA	2	0	1	1	0	0	0	0	0	0	0	0	0	0	0	0	0	0	0	0	0	0	0	0	0	0	0	0	0	0	0	0	0	0	0	0	0	0	0	0	0	0	0	0	0	0	0	0	0	0	0	0	0	0	0	0	0	0	0	0	0	0	0	0	0	0	28.38	FALSE	FALSE	FALSE	397	0.019
LAMA2p.Val2411Ile	LAMA2	0.01945722917574455	0.01039717196922437	0	0.04961964601695699	NA	NA	NA	NA	NA	NA	0.02804731513796944	0.01919570016316345	Ile	Val	FALSE	NA	2	0	1	1	0	0	0	0	0	0	0	0	0	0	0	0	0	0	0	0	0	0	0	0	0	0	0	0	0	0	0	0	0	0	0	0	0	0	0	0	0	0	0	0	0	0	0	0	0	0	0	0	0	0	0	0	0	0	0	0	0	0	0	0	0	0	26.4	FALSE	FALSE	FALSE	397	0.019
LAMB1p.Arg642Gln	LAMB1	0.01945722917574455	0.01039717196922437	0	0.04961964601695699	NA	NA	NA	NA	NA	NA	0.02804731513796944	0.01919570016316345	Gln	Arg	FALSE	NA	2	0	1	1	0	0	0	0	0	0	0	0	0	0	0	0	0	0	0	0	0	0	0	0	0	0	0	0	0	0	0	0	0	0	0	0	0	0	0	0	0	0	0	0	0	0	0	0	0	0	0	0	0	0	0	0	0	0	0	0	0	0	0	0	0	0	26.36	FALSE	FALSE	FALSE	397	0.019
LAMB3p.Gln1053Ter	LAMB3	0.01945722917574455	0.01039717196922437	0	0.04961964601695699	NA	NA	NA	NA	NA	NA	0.02804731513796944	0.01919570016316345	Ter	Gln	FALSE	NA	2	0	1	1	0	0	0	0	0	0	0	0	0	0	0	0	0	0	0	0	0	0	0	0	0	0	0	0	0	0	0	0	0	0	0	0	0	0	0	0	0	0	0	0	0	0	0	0	0	0	0	0	0	0	0	0	0	0	0	0	0	0	0	0	0	0	26.32	FALSE	FALSE	FALSE	397	0.019
LAMB4p.Arg281Gln	LAMB4	0.01945722917574455	0.01039717196922437	0	0.04961964601695699	NA	NA	NA	NA	NA	NA	0.02804731513796944	0.01919570016316345	Gln	Arg	FALSE	NA	2	0	1	1	0	0	0	0	0	0	0	0	0	0	0	0	0	0	0	0	0	0	0	0	0	0	0	0	0	0	0	0	0	0	0	0	0	0	0	0	0	0	0	0	0	0	0	0	0	0	0	0	0	0	0	0	0	0	0	0	0	0	0	0	0	0	26.97	FALSE	FALSE	FALSE	397	0.019
LARGEp.Val543Met	LARGE	0.01945722917574455	0.01039717196922437	0	0.04961964601695699	NA	NA	NA	NA	NA	NA	0.02804731513796944	0.01919570016316345	Met	Val	FALSE	NA	2	0	1	1	0	0	0	0	0	0	0	0	0	0	0	0	0	0	0	0	0	0	0	0	0	0	0	0	0	0	0	0	0	0	0	0	0	0	0	0	0	0	0	0	0	0	0	0	0	0	0	0	0	0	0	0	0	0	0	0	0	0	0	0	0	0	27.55	FALSE	FALSE	FALSE	397	0.019
LARP4Bp.Glu253Asp	LARP4B	0.01945722917574455	0.01039717196922437	0	0.04961964601695699	NA	NA	NA	NA	NA	NA	0.02804731513796944	0.01919570016316345	Asp	Glu	FALSE	2	2	0	1	1	0	0	0	0	0	0	0	0	0	0	0	0	0	0	0	0	0	0	0	0	0	0	0	0	0	0	0	0	0	0	0	0	0	0	0	0	0	0	0	0	0	0	0	0	0	0	0	0	0	0	0	0	0	0	0	0	0	0	0	0	0	0	26.94	FALSE	FALSE	FALSE	397	0.019
LARP6p.Arg78Cys	LARP6	0.01945722917574455	0.01039717196922437	0	0.05157279217214799	NA	NA	NA	NA	NA	NA	0.02804731513796944	0.01919570016316345	Cys	Arg	TRUE	NA	2	0	1	1	0	0	0	0	0	0	0	0	0	0	0	0	0	0	0	0	0	0	0	0	0	0	0	0	0	0	0	0	0	0	0	0	0	0	0	0	0	0	0	0	0	0	0	0	0	0	0	0	0	0	0	0	0	0	0	0	0	0	0	0	0	0	26.18	FALSE	FALSE	FALSE	397	0.019
LAT2p.Phe124Leu	LAT2	0.01945722917574455	0.01039717196922437	0	0.04961964601695699	NA	NA	NA	NA	NA	NA	0.02804731513796944	0.01919570016316345	Leu	Phe	FALSE	NA	2	0	1	1	0	0	0	0	0	0	0	0	0	0	0	0	0	0	0	0	0	0	0	0	0	0	0	0	0	0	0	0	0	0	0	0	0	0	0	0	0	0	0	0	0	0	0	0	0	0	0	0	0	0	0	0	0	0	0	0	0	0	0	0	0	0	27.46	FALSE	FALSE	FALSE	397	0.019
LAYNp.Arg175Gln	LAYN	0.01945722917574455	0.01039717196922437	0	0.04961964601695699	NA	NA	NA	NA	NA	NA	0.02804731513796944	0.01919570016316345	Gln	Arg	FALSE	NA	2	0	1	1	0	0	0	0	0	0	0	0	0	0	0	0	0	0	0	0	0	0	0	0	0	0	0	0	0	0	0	0	0	0	0	0	0	0	0	0	0	0	0	0	0	0	0	0	0	0	0	0	0	0	0	0	0	0	0	0	0	0	0	0	0	0	27.06	FALSE	FALSE	FALSE	397	0.019
LCTp.Ala694Ser	LCT	0.01945722917574455	0.01039717196922437	0	0.04961964601695699	NA	NA	NA	NA	NA	NA	0.02804731513796944	0.01919570016316345	Ser	Ala	TRUE	NA	2	0	1	1	0	0	0	0	0	0	0	0	0	0	0	0	0	0	0	0	0	0	0	0	0	0	0	0	0	0	0	0	0	0	0	0	0	0	0	0	0	0	0	0	0	0	0	0	0	0	0	0	0	0	0	0	0	0	0	0	0	0	0	0	0	0	26.61	FALSE	FALSE	FALSE	397	0.019
LDB2p.Gly15Ser	LDB2	0.01945722917574455	0.01039717196922437	0	0.04961964601695699	NA	NA	NA	NA	NA	NA	0.02804731513796944	0.01919570016316345	Ser	Gly	TRUE	NA	2	0	1	1	0	0	0	0	0	0	0	0	0	0	0	0	0	0	0	0	0	0	0	0	0	0	0	0	0	0	0	0	0	0	0	0	0	0	0	0	0	0	0	0	0	0	0	0	0	0	0	0	0	0	0	0	0	0	0	0	0	0	0	0	0	0	27.46	FALSE	FALSE	FALSE	397	0.019
LDHAL6Bp.Leu316Ile	LDHAL6B	0.01945722917574455	0.01039717196922437	0	0.04961964601695699	NA	NA	NA	NA	NA	NA	0.02804731513796944	0.01919570016316345	Ile	Leu	FALSE	NA	2	0	1	1	0	0	0	0	0	0	0	0	0	0	0	0	0	0	0	0	0	0	0	0	0	0	0	0	0	0	0	0	0	0	0	0	0	0	0	0	0	0	0	0	0	0	0	0	0	0	0	0	0	0	0	0	0	0	0	0	0	0	0	0	0	0	26.62	FALSE	FALSE	FALSE	397	0.019
LDHCp.Phe71Leu	LDHC	0.01945722917574455	0.01039717196922437	0	0.04961964601695699	NA	NA	NA	NA	NA	NA	0.02804731513796944	0.01919570016316345	Leu	Phe	FALSE	NA	2	0	1	1	0	0	0	0	0	0	0	0	0	0	0	0	0	0	0	0	0	0	0	0	0	0	0	0	0	0	0	0	0	0	0	0	0	0	0	0	0	0	0	0	0	0	0	0	0	0	0	0	0	0	0	0	0	0	0	0	0	0	0	0	0	0	26.99	FALSE	FALSE	FALSE	397	0.019
LDLRp.Val328Ile	LDLR	0.01945722917574455	0.01039717196922437	0	0.04961964601695699	NA	NA	NA	NA	NA	NA	0.02804731513796944	0.01919570016316345	Ile	Val	FALSE	NA	2	0	1	1	0	0	0	0	0	0	0	0	0	0	0	0	0	0	0	0	0	0	0	0	0	0	0	0	0	0	0	0	0	0	0	0	0	0	0	0	0	0	0	0	0	0	0	0	0	0	0	0	0	0	0	0	0	0	0	0	0	0	0	0	0	0	26.83	FALSE	FALSE	FALSE	397	0.019
LEPREL1p.Arg410Gln	LEPREL1	0.01945722917574455	0.01039717196922437	0	0.04961964601695699	NA	NA	NA	NA	NA	NA	0.02804731513796944	0.01919570016316345	Gln	Arg	FALSE	NA	2	0	1	1	0	0	0	0	0	0	0	0	0	0	0	0	0	0	0	0	0	0	0	0	0	0	0	0	0	0	0	0	0	0	0	0	0	0	0	0	0	0	0	0	0	0	0	0	0	0	0	0	0	0	0	0	0	0	0	0	0	0	0	0	0	0	27.74	FALSE	FALSE	FALSE	397	0.019
LHFPp.Arg70Cys	LHFP	0.01945722917574455	0.01039717196922437	0	0.04961964601695699	NA	NA	NA	NA	NA	NA	0.02804731513796944	0.01919570016316345	Cys	Arg	TRUE	NA	2	0	1	1	0	0	0	0	0	0	0	0	0	0	0	0	0	0	0	0	0	0	0	0	0	0	0	0	0	0	0	0	0	0	0	0	0	0	0	0	0	0	0	0	0	0	0	0	0	0	0	0	0	0	0	0	0	0	0	0	0	0	0	0	0	0	27.02	FALSE	FALSE	FALSE	397	0.019
LILRA1p.Arg368His	LILRA1	0.01945722917574455	0.01039717196922437	0	0.04961964601695699	NA	NA	NA	NA	NA	NA	0.02804731513796944	0.01919570016316345	His	Arg	TRUE	NA	2	0	1	1	0	0	0	0	0	0	0	0	0	0	0	0	0	0	0	0	0	0	0	0	0	0	0	0	0	0	0	0	0	0	0	0	0	0	0	0	0	0	0	0	0	0	0	0	0	0	0	0	0	0	0	0	0	0	0	0	0	0	0	0	0	0	27.04	FALSE	FALSE	FALSE	397	0.019
LILRB2p.Arg571Lys	LILRB2	0.01945722917574455	0.01039717196922437	0	0.04961964601695699	NA	NA	NA	NA	NA	NA	0.02804731513796944	0.01919570016316345	Lys	Arg	TRUE	NA	2	0	1	1	0	0	0	0	0	0	0	0	0	0	0	0	0	0	0	0	0	0	0	0	0	0	0	0	0	0	0	0	0	0	0	0	0	0	0	0	0	0	0	0	0	0	0	0	0	0	0	0	0	0	0	0	0	0	0	0	0	0	0	0	0	0	27.56	FALSE	FALSE	FALSE	397	0.019
LMO7p.Glu1224Lys	LMO7	0.01945722917574455	0.01039717196922437	0	0.05157279217214799	NA	NA	NA	NA	NA	NA	0.02804731513796944	0.01919570016316345	Lys	Glu	TRUE	NA	2	0	1	1	0	0	0	0	0	0	0	0	0	0	0	0	0	0	0	0	0	0	0	0	0	0	0	0	0	0	0	0	0	0	0	0	0	0	0	0	0	0	0	0	0	0	0	0	0	0	0	0	0	0	0	0	0	0	0	0	0	0	0	0	0	0	27.03	FALSE	FALSE	FALSE	397	0.019
LPHN3p.Arg933Gln	LPHN3	0.01945722917574455	0.01039717196922437	0	0.04961964601695699	NA	NA	NA	NA	NA	NA	0.02804731513796944	0.01919570016316345	Gln	Arg	FALSE	NA	2	0	1	1	0	0	0	0	0	0	0	0	0	0	0	0	0	0	0	0	0	0	0	0	0	0	0	0	0	0	0	0	0	0	0	0	0	0	0	0	0	0	0	0	0	0	0	0	0	0	0	0	0	0	0	0	0	0	0	0	0	0	0	0	0	0	26.6	FALSE	FALSE	FALSE	397	0.019
LPPR4p.Arg402Leu	LPPR4	0.01945722917574455	0.01039717196922437	0	0.04961964601695699	NA	NA	NA	NA	NA	NA	0.02804731513796944	0.01919570016316345	Leu	Arg	FALSE	NA	2	0	1	1	0	0	0	0	0	0	0	0	0	0	0	0	0	0	0	0	0	0	0	0	0	0	0	0	0	0	0	0	0	0	0	0	0	0	0	0	0	0	0	0	0	0	0	0	0	0	0	0	0	0	0	0	0	0	0	0	0	0	0	0	0	0	27.57	FALSE	FALSE	FALSE	397	0.019
LPPR4p.Ser247Tyr	LPPR4	0.01945722917574455	0.01039717196922437	0	0.04961964601695699	NA	NA	NA	NA	NA	NA	0.02804731513796944	0.01919570016316345	Tyr	Ser	TRUE	NA	2	0	1	1	0	0	0	0	0	0	0	0	0	0	0	0	0	0	0	0	0	0	0	0	0	0	0	0	0	0	0	0	0	0	0	0	0	0	0	0	0	0	0	0	0	0	0	0	0	0	0	0	0	0	0	0	0	0	0	0	0	0	0	0	0	0	27.32	FALSE	FALSE	FALSE	397	0.019
LPPR5p.Arg117Cys	LPPR5	0.01945722917574455	0.01039717196922437	0	0.04961964601695699	NA	NA	NA	NA	NA	NA	0.02804731513796944	0.01919570016316345	Cys	Arg	TRUE	NA	2	0	1	1	0	0	0	0	0	0	0	0	0	0	0	0	0	0	0	0	0	0	0	0	0	0	0	0	0	0	0	0	0	0	0	0	0	0	0	0	0	0	0	0	0	0	0	0	0	0	0	0	0	0	0	0	0	0	0	0	0	0	0	0	0	0	27.32	FALSE	FALSE	FALSE	397	0.019
LPPR5p.Val40Met	LPPR5	0.01945722917574455	0.01039717196922437	0	0.04961964601695699	NA	NA	NA	NA	NA	NA	0.02804731513796944	0.01919570016316345	Met	Val	FALSE	NA	2	0	1	1	0	0	0	0	0	0	0	0	0	0	0	0	0	0	0	0	0	0	0	0	0	0	0	0	0	0	0	0	0	0	0	0	0	0	0	0	0	0	0	0	0	0	0	0	0	0	0	0	0	0	0	0	0	0	0	0	0	0	0	0	0	0	27.94	FALSE	FALSE	FALSE	397	0.019
LRFN1p.Tyr562Cys	LRFN1	0.01945722917574455	0.01039717196922437	0	0.04961964601695699	NA	NA	NA	NA	NA	NA	0.02804731513796944	0.01919570016316345	Cys	Tyr	TRUE	NA	2	0	1	1	0	0	0	0	0	0	0	0	0	0	0	0	0	0	0	0	0	0	0	0	0	0	0	0	0	0	0	0	0	0	0	0	0	0	0	0	0	0	0	0	0	0	0	0	0	0	0	0	0	0	0	0	0	0	0	0	0	0	0	0	0	0	27.16	FALSE	FALSE	FALSE	397	0.019
LRP10p.Arg439His	LRP10	0.01945722917574455	0.01039717196922437	0	0.04961964601695699	NA	NA	NA	NA	NA	NA	0.02804731513796944	0.01919570016316345	His	Arg	TRUE	NA	2	0	1	1	0	0	0	0	0	0	0	0	0	0	0	0	0	0	0	0	0	0	0	0	0	0	0	0	0	0	0	0	0	0	0	0	0	0	0	0	0	0	0	0	0	0	0	0	0	0	0	0	0	0	0	0	0	0	0	0	0	0	0	0	0	0	27.2	FALSE	FALSE	FALSE	397	0.019
LRP1Bp.Asp4377Tyr	LRP1B	0.01945722917574455	0.01039717196922437	0	0.04961964601695699	NA	NA	NA	NA	NA	NA	0.02804731513796944	0.01919570016316345	Tyr	Asp	TRUE	1	2	0	1	1	0	0	0	0	0	0	0	0	0	0	0	0	0	0	0	0	0	0	0	0	0	0	0	0	0	0	0	0	0	0	0	0	0	0	0	0	0	0	0	0	0	0	0	0	0	0	0	0	0	0	0	0	0	0	0	0	0	0	0	0	0	0	27.67	FALSE	FALSE	FALSE	397	0.019
LRP1Bp.Gly1755Arg	LRP1B	0.01945722917574455	0.01039717196922437	0	0.05157279217214799	NA	NA	NA	NA	NA	NA	0.02804731513796944	0.01919570016316345	Arg	Gly	TRUE	1	2	0	1	1	0	0	0	0	0	0	0	0	0	0	0	0	0	0	0	0	0	0	0	0	0	0	0	0	0	0	0	0	0	0	0	0	0	0	0	0	0	0	0	0	0	0	0	0	0	0	0	0	0	0	0	0	0	0	0	0	0	0	0	0	0	0	26.33	FALSE	FALSE	FALSE	397	0.019
LRP1Bp.His1061Tyr	LRP1B	0.01945722917574455	0.01039717196922437	0	0.049668474670836	NA	NA	NA	NA	NA	NA	0.02804731513796944	0.01919570016316345	Tyr	His	TRUE	1	2	0	1	1	0	0	0	0	0	0	0	0	0	0	0	0	0	0	0	0	0	0	0	0	0	0	0	0	0	0	0	0	0	0	0	0	0	0	0	0	0	0	0	0	0	0	0	0	0	0	0	0	0	0	0	0	0	0	0	0	0	0	0	0	0	0	27.24	FALSE	FALSE	FALSE	397	0.019
LRP1Bp.Ser3732Leu	LRP1B	0.01945722917574455	0.01039717196922437	0	0.04961964601695699	NA	NA	NA	NA	NA	NA	0.02804731513796944	0.01919570016316345	Leu	Ser	FALSE	1	2	0	1	1	0	0	0	0	0	0	0	0	0	0	0	0	0	0	0	0	0	0	0	0	0	0	0	0	0	0	0	0	0	0	0	0	0	0	0	0	0	0	0	0	0	0	0	0	0	0	0	0	0	0	0	0	0	0	0	0	0	0	0	0	0	0	26.88	FALSE	FALSE	FALSE	397	0.019
LRP1p.Val282Met	LRP1	0.01945722917574455	0.01039717196922437	0	0.04961964601695699	NA	NA	NA	NA	NA	NA	0.02804731513796944	0.01919570016316345	Met	Val	FALSE	NA	2	0	1	1	0	0	0	0	0	0	0	0	0	0	0	0	0	0	0	0	0	0	0	0	0	0	0	0	0	0	0	0	0	0	0	0	0	0	0	0	0	0	0	0	0	0	0	0	0	0	0	0	0	0	0	0	0	0	0	0	0	0	0	0	0	0	27.39	FALSE	FALSE	FALSE	397	0.019
LRP2p.Gln143Lys	LRP2	0.01945722917574455	0.01039717196922437	0	0.04961964601695699	NA	NA	NA	NA	NA	NA	0.02804731513796944	0.01919570016316345	Lys	Gln	TRUE	NA	2	0	1	1	0	0	0	0	0	0	0	0	0	0	0	0	0	0	0	0	0	0	0	0	0	0	0	0	0	0	0	0	0	0	0	0	0	0	0	0	0	0	0	0	0	0	0	0	0	0	0	0	0	0	0	0	0	0	0	0	0	0	0	0	0	0	27.65	FALSE	FALSE	FALSE	397	0.019
LRPAP1p.Ala267Thr	LRPAP1	0.01945722917574455	0.01039717196922437	0	0.04961964601695699	NA	NA	NA	NA	NA	NA	0.02804731513796944	0.01919570016316345	Thr	Ala	TRUE	NA	2	0	1	1	0	0	0	0	0	0	0	0	0	0	0	0	0	0	0	0	0	0	0	0	0	0	0	0	0	0	0	0	0	0	0	0	0	0	0	0	0	0	0	0	0	0	0	0	0	0	0	0	0	0	0	0	0	0	0	0	0	0	0	0	0	0	27.26	FALSE	FALSE	FALSE	397	0.019
LRRC15p.Arg296Gln	LRRC15	0.01945722917574455	0.01039717196922437	0	0.04961964601695699	NA	NA	NA	NA	NA	NA	0.02804731513796944	0.01919570016316345	Gln	Arg	FALSE	NA	2	0	1	1	0	0	0	0	0	0	0	0	0	0	0	0	0	0	0	0	0	0	0	0	0	0	0	0	0	0	0	0	0	0	0	0	0	0	0	0	0	0	0	0	0	0	0	0	0	0	0	0	0	0	0	0	0	0	0	0	0	0	0	0	0	0	26.53	FALSE	FALSE	FALSE	397	0.019
LRRC32p.Gly139Asp	LRRC32	0.01945722917574455	0.01039717196922437	0	0.04961964601695699	NA	NA	NA	NA	NA	NA	0.02804731513796944	0.01919570016316345	Asp	Gly	FALSE	NA	2	0	1	1	0	0	0	0	0	0	0	0	0	0	0	0	0	0	0	0	0	0	0	0	0	0	0	0	0	0	0	0	0	0	0	0	0	0	0	0	0	0	0	0	0	0	0	0	0	0	0	0	0	0	0	0	0	0	0	0	0	0	0	0	0	0	27.84	FALSE	FALSE	FALSE	397	0.019
LRRC43p.Val360Ile	LRRC43	0.01945722917574455	0.01039717196922437	0	0.04961964601695699	NA	NA	NA	NA	NA	NA	0.02804731513796944	0.01919570016316345	Ile	Val	FALSE	NA	2	0	1	1	0	0	0	0	0	0	0	0	0	0	0	0	0	0	0	0	0	0	0	0	0	0	0	0	0	0	0	0	0	0	0	0	0	0	0	0	0	0	0	0	0	0	0	0	0	0	0	0	0	0	0	0	0	0	0	0	0	0	0	0	0	0	27.57	FALSE	FALSE	FALSE	397	0.019
LRRC47p.Gly456Ser	LRRC47	0.01945722917574455	0.01039717196922437	0	0.04961964601695699	NA	NA	NA	NA	NA	NA	0.02804731513796944	0.01919570016316345	Ser	Gly	TRUE	NA	2	0	1	1	0	0	0	0	0	0	0	0	0	0	0	0	0	0	0	0	0	0	0	0	0	0	0	0	0	0	0	0	0	0	0	0	0	0	0	0	0	0	0	0	0	0	0	0	0	0	0	0	0	0	0	0	0	0	0	0	0	0	0	0	0	0	27.18	FALSE	FALSE	FALSE	397	0.019
LRRC4Bp.Arg270Cys	LRRC4B	0.01945722917574455	0.01039717196922437	0	0.04961964601695699	NA	NA	NA	NA	NA	NA	0.02804731513796944	0.01919570016316345	Cys	Arg	TRUE	NA	2	0	1	1	0	0	0	0	0	0	0	0	0	0	0	0	0	0	0	0	0	0	0	0	0	0	0	0	0	0	0	0	0	0	0	0	0	0	0	0	0	0	0	0	0	0	0	0	0	0	0	0	0	0	0	0	0	0	0	0	0	0	0	0	0	0	27.19	FALSE	FALSE	FALSE	397	0.019
LRRC4Bp.Arg386His	LRRC4B	0.01945722917574455	0.01039717196922437	0	0.04961964601695699	NA	NA	NA	NA	NA	NA	0.02804731513796944	0.01919570016316345	His	Arg	TRUE	NA	2	0	1	1	0	0	0	0	0	0	0	0	0	0	0	0	0	0	0	0	0	0	0	0	0	0	0	0	0	0	0	0	0	0	0	0	0	0	0	0	0	0	0	0	0	0	0	0	0	0	0	0	0	0	0	0	0	0	0	0	0	0	0	0	0	0	27.15	FALSE	FALSE	FALSE	397	0.019
LRRC4Bp.Thr561Met	LRRC4B	0.01945722917574455	0.01039717196922437	0	0.04961964601695699	NA	NA	NA	NA	NA	NA	0.02804731513796944	0.01919570016316345	Met	Thr	FALSE	NA	2	0	1	1	0	0	0	0	0	0	0	0	0	0	0	0	0	0	0	0	0	0	0	0	0	0	0	0	0	0	0	0	0	0	0	0	0	0	0	0	0	0	0	0	0	0	0	0	0	0	0	0	0	0	0	0	0	0	0	0	0	0	0	0	0	0	27.22	FALSE	FALSE	FALSE	397	0.019
LRRC59p.Arg161Trp	LRRC59	0.01945722917574455	0.01039717196922437	0	0.04961964601695699	NA	NA	NA	NA	NA	NA	0.02804731513796944	0.01919570016316345	Trp	Arg	FALSE	NA	2	0	1	1	0	0	0	0	0	0	0	0	0	0	0	0	0	0	0	0	0	0	0	0	0	0	0	0	0	0	0	0	0	0	0	0	0	0	0	0	0	0	0	0	0	0	0	0	0	0	0	0	0	0	0	0	0	0	0	0	0	0	0	0	0	0	26.59	FALSE	FALSE	FALSE	397	0.019
LRRC66p.Gly366Cys	LRRC66	0.01945722917574455	0.01039717196922437	0	0.04961964601695699	NA	NA	NA	NA	NA	NA	0.02804731513796944	0.01919570016316345	Cys	Gly	TRUE	NA	2	0	1	1	0	0	0	0	0	0	0	0	0	0	0	0	0	0	0	0	0	0	0	0	0	0	0	0	0	0	0	0	0	0	0	0	0	0	0	0	0	0	0	0	0	0	0	0	0	0	0	0	0	0	0	0	0	0	0	0	0	0	0	0	0	0	26.43	FALSE	FALSE	FALSE	397	0.019
LRRC7p.Asp756Tyr	LRRC7	0.01945722917574455	0.01039717196922437	0	0.04961964601695699	NA	NA	NA	NA	NA	NA	0.02804731513796944	0.01919570016316345	Tyr	Asp	TRUE	NA	2	0	1	1	0	0	0	0	0	0	0	0	0	0	0	0	0	0	0	0	0	0	0	0	0	0	0	0	0	0	0	0	0	0	0	0	0	0	0	0	0	0	0	0	0	0	0	0	0	0	0	0	0	0	0	0	0	0	0	0	0	0	0	0	0	0	27.4	FALSE	FALSE	FALSE	397	0.019
LRRN4p.Arg492Cys	LRRN4	0.01945722917574455	0.01039717196922437	0	0.04961964601695699	NA	NA	NA	NA	NA	NA	0.02804731513796944	0.01919570016316345	Cys	Arg	TRUE	NA	2	0	1	1	0	0	0	0	0	0	0	0	0	0	0	0	0	0	0	0	0	0	0	0	0	0	0	0	0	0	0	0	0	0	0	0	0	0	0	0	0	0	0	0	0	0	0	0	0	0	0	0	0	0	0	0	0	0	0	0	0	0	0	0	0	0	27.43	FALSE	FALSE	FALSE	397	0.019
LRRTM1p.Gln459Lys	LRRTM1	0.01945722917574455	0.01039717196922437	0	0.04961964601695699	NA	NA	NA	NA	NA	NA	0.02804731513796944	0.01919570016316345	Lys	Gln	TRUE	NA	2	0	1	1	0	0	0	0	0	0	0	0	0	0	0	0	0	0	0	0	0	0	0	0	0	0	0	0	0	0	0	0	0	0	0	0	0	0	0	0	0	0	0	0	0	0	0	0	0	0	0	0	0	0	0	0	0	0	0	0	0	0	0	0	0	0	27.75	FALSE	FALSE	FALSE	397	0.019
LRTM1p.Gly202Trp	LRTM1	0.01945722917574455	0.01039717196922437	0	0.04961964601695699	NA	NA	NA	NA	NA	NA	0.02804731513796944	0.01919570016316345	Trp	Gly	FALSE	NA	2	0	1	1	0	0	0	0	0	0	0	0	0	0	0	0	0	0	0	0	0	0	0	0	0	0	0	0	0	0	0	0	0	0	0	0	0	0	0	0	0	0	0	0	0	0	0	0	0	0	0	0	0	0	0	0	0	0	0	0	0	0	0	0	0	0	27.14	FALSE	FALSE	FALSE	397	0.019
LSM11p.Phe193Leu	LSM11	0.01945722917574455	0.01039717196922437	0	0.04961964601695699	NA	NA	NA	NA	NA	NA	0.02804731513796944	0.01919570016316345	Leu	Phe	FALSE	NA	2	0	1	1	0	0	0	0	0	0	0	0	0	0	0	0	0	0	0	0	0	0	0	0	0	0	0	0	0	0	0	0	0	0	0	0	0	0	0	0	0	0	0	0	0	0	0	0	0	0	0	0	0	0	0	0	0	0	0	0	0	0	0	0	0	0	26.58	FALSE	FALSE	FALSE	397	0.019
LTB4Rp.Ala103Thr	LTB4R	0.01945722917574455	0.01039717196922437	0	0.04961964601695699	NA	NA	NA	NA	NA	NA	0.02804731513796944	0.01919570016316345	Thr	Ala	TRUE	NA	2	0	1	1	0	0	0	0	0	0	0	0	0	0	0	0	0	0	0	0	0	0	0	0	0	0	0	0	0	0	0	0	0	0	0	0	0	0	0	0	0	0	0	0	0	0	0	0	0	0	0	0	0	0	0	0	0	0	0	0	0	0	0	0	0	0	26.73	FALSE	FALSE	FALSE	397	0.019
LTBP1p.Asp1591Glu	LTBP1	0.01945722917574455	0.01039717196922437	0	0.04961964601695699	NA	NA	NA	NA	NA	NA	0.02804731513796944	0.01919570016316345	Glu	Asp	FALSE	NA	2	0	1	1	0	0	0	0	0	0	0	0	0	0	0	0	0	0	0	0	0	0	0	0	0	0	0	0	0	0	0	0	0	0	0	0	0	0	0	0	0	0	0	0	0	0	0	0	0	0	0	0	0	0	0	0	0	0	0	0	0	0	0	0	0	0	27.49	FALSE	FALSE	FALSE	397	0.019
LTBP3p.Glu251Lys	LTBP3	0.01945722917574455	0.01039717196922437	0	0.04961964601695699	NA	NA	NA	NA	NA	NA	0.02804731513796944	0.01919570016316345	Lys	Glu	TRUE	NA	2	0	1	1	0	0	0	0	0	0	0	0	0	0	0	0	0	0	0	0	0	0	0	0	0	0	0	0	0	0	0	0	0	0	0	0	0	0	0	0	0	0	0	0	0	0	0	0	0	0	0	0	0	0	0	0	0	0	0	0	0	0	0	0	0	0	27.31	FALSE	FALSE	FALSE	397	0.019
LUMp.Ser49Asn	LUM	0.01945722917574455	0.01039717196922437	0	0.05157279217214799	NA	NA	NA	NA	NA	NA	0.02804731513796944	0.01919570016316345	Asn	Ser	FALSE	NA	2	0	1	1	0	0	0	0	0	0	0	0	0	0	0	0	0	0	0	0	0	0	0	0	0	0	0	0	0	0	0	0	0	0	0	0	0	0	0	0	0	0	0	0	0	0	0	0	0	0	0	0	0	0	0	0	0	0	0	0	0	0	0	0	0	0	27.2	FALSE	FALSE	FALSE	397	0.019
LUZP4p.Arg73Gln	LUZP4	0.01945722917574455	0.01039717196922437	0	0.04961964601695699	NA	NA	NA	NA	NA	NA	0.02804731513796944	0.01919570016316345	Gln	Arg	FALSE	NA	2	0	1	1	0	0	0	0	0	0	0	0	0	0	0	0	0	0	0	0	0	0	0	0	0	0	0	0	0	0	0	0	0	0	0	0	0	0	0	0	0	0	0	0	0	0	0	0	0	0	0	0	0	0	0	0	0	0	0	0	0	0	0	0	0	0	27.39	FALSE	FALSE	FALSE	397	0.019
LZTS1p.Leu85Met	LZTS1	0.01945722917574455	0.01039717196922437	0	0.04961964601695699	NA	NA	NA	NA	NA	NA	0.02804731513796944	0.01919570016316345	Met	Leu	FALSE	NA	2	0	1	1	0	0	0	0	0	0	0	0	0	0	0	0	0	0	0	0	0	0	0	0	0	0	0	0	0	0	0	0	0	0	0	0	0	0	0	0	0	0	0	0	0	0	0	0	0	0	0	0	0	0	0	0	0	0	0	0	0	0	0	0	0	0	27.75	FALSE	FALSE	FALSE	397	0.019
LZTS2p.Arg344Leu	LZTS2	0.01945722917574455	0.01039717196922437	0	0.04961964601695699	NA	NA	NA	NA	NA	NA	0.02804731513796944	0.01919570016316345	Leu	Arg	FALSE	NA	2	0	1	1	0	0	0	0	0	0	0	0	0	0	0	0	0	0	0	0	0	0	0	0	0	0	0	0	0	0	0	0	0	0	0	0	0	0	0	0	0	0	0	0	0	0	0	0	0	0	0	0	0	0	0	0	0	0	0	0	0	0	0	0	0	0	27.58	FALSE	FALSE	FALSE	397	0.019
MACF1p.Arg7006Trp	MACF1	0.01945722917574455	0.01039717196922437	0	0.04961964601695699	NA	NA	NA	NA	NA	NA	0.02804731513796944	0.01919570016316345	Trp	Arg	FALSE	NA	2	0	1	1	0	0	0	0	0	0	0	0	0	0	0	0	0	0	0	0	0	0	0	0	0	0	0	0	0	0	0	0	0	0	0	0	0	0	0	0	0	0	0	0	0	0	0	0	0	0	0	0	0	0	0	0	0	0	0	0	0	0	0	0	0	0	27.42	FALSE	FALSE	FALSE	397	0.019
MAGEA10p.Val97Ile	MAGEA10	0.01945722917574455	0.01039717196922437	0	0.049668474670836	NA	NA	NA	NA	NA	NA	0.02804731513796944	0.01919570016316345	Ile	Val	FALSE	NA	2	0	1	1	0	0	0	0	0	0	0	0	0	0	0	0	0	0	0	0	0	0	0	0	0	0	0	0	0	0	0	0	0	0	0	0	0	0	0	0	0	0	0	0	0	0	0	0	0	0	0	0	0	0	0	0	0	0	0	0	0	0	0	0	0	0	26.44	FALSE	FALSE	FALSE	397	0.019
MAGEA12p.Arg276Met	MAGEA12	0.01945722917574455	0.01039717196922437	0	0.04961964601695699	NA	NA	NA	NA	NA	NA	0.02804731513796944	0.01919570016316345	Met	Arg	FALSE	NA	2	0	1	1	0	0	0	0	0	0	0	0	0	0	0	0	0	0	0	0	0	0	0	0	0	0	0	0	0	0	0	0	0	0	0	0	0	0	0	0	0	0	0	0	0	0	0	0	0	0	0	0	0	0	0	0	0	0	0	0	0	0	0	0	0	0	26.39	FALSE	FALSE	FALSE	397	0.019
MAGEA6p.Phe105Leu	MAGEA6	0.01945722917574455	0.01039717196922437	0	0.05157279217214799	NA	NA	NA	NA	NA	NA	0.02804731513796944	0.01919570016316345	Leu	Phe	FALSE	NA	2	0	1	1	0	0	0	0	0	0	0	0	0	0	0	0	0	0	0	0	0	0	0	0	0	0	0	0	0	0	0	0	0	0	0	0	0	0	0	0	0	0	0	0	0	0	0	0	0	0	0	0	0	0	0	0	0	0	0	0	0	0	0	0	0	0	26.85	FALSE	FALSE	FALSE	397	0.019
MAGEA8p.Arg271His	MAGEA8	0.01945722917574455	0.01039717196922437	0	0.04961964601695699	NA	NA	NA	NA	NA	NA	0.02804731513796944	0.01919570016316345	His	Arg	TRUE	NA	2	0	1	1	0	0	0	0	0	0	0	0	0	0	0	0	0	0	0	0	0	0	0	0	0	0	0	0	0	0	0	0	0	0	0	0	0	0	0	0	0	0	0	0	0	0	0	0	0	0	0	0	0	0	0	0	0	0	0	0	0	0	0	0	0	0	26.66	FALSE	FALSE	FALSE	397	0.019
MAGEC1p.Ser658Tyr	MAGEC1	0.01945722917574455	0.01039717196922437	0	0.04961964601695699	NA	NA	NA	NA	NA	NA	0.02804731513796944	0.01919570016316345	Tyr	Ser	TRUE	NA	2	0	1	1	0	0	0	0	0	0	0	0	0	0	0	0	0	0	0	0	0	0	0	0	0	0	0	0	0	0	0	0	0	0	0	0	0	0	0	0	0	0	0	0	0	0	0	0	0	0	0	0	0	0	0	0	0	0	0	0	0	0	0	0	0	0	26.47	FALSE	FALSE	FALSE	397	0.019
MAGEC1p.Ser900Arg	MAGEC1	0.01945722917574455	0.01039717196922437	0	0.04961964601695699	NA	NA	NA	NA	NA	NA	0.02804731513796944	0.01919570016316345	Arg	Ser	TRUE	NA	2	0	1	1	0	0	0	0	0	0	0	0	0	0	0	0	0	0	0	0	0	0	0	0	0	0	0	0	0	0	0	0	0	0	0	0	0	0	0	0	0	0	0	0	0	0	0	0	0	0	0	0	0	0	0	0	0	0	0	0	0	0	0	0	0	0	26.54	FALSE	FALSE	FALSE	397	0.019
MAGED2p.Arg215His	MAGED2	0.01945722917574455	0.01039717196922437	0	0.04961964601695699	NA	NA	NA	NA	NA	NA	0.02804731513796944	0.01919570016316345	His	Arg	TRUE	NA	2	0	1	1	0	0	0	0	0	0	0	0	0	0	0	0	0	0	0	0	0	0	0	0	0	0	0	0	0	0	0	0	0	0	0	0	0	0	0	0	0	0	0	0	0	0	0	0	0	0	0	0	0	0	0	0	0	0	0	0	0	0	0	0	0	0	27.15	FALSE	FALSE	FALSE	397	0.019
MAGT1p.Arg200Trp	MAGT1	0.01945722917574455	0.01039717196922437	0	0.04961964601695699	NA	NA	NA	NA	NA	NA	0.02804731513796944	0.01919570016316345	Trp	Arg	FALSE	NA	2	0	1	1	0	0	0	0	0	0	0	0	0	0	0	0	0	0	0	0	0	0	0	0	0	0	0	0	0	0	0	0	0	0	0	0	0	0	0	0	0	0	0	0	0	0	0	0	0	0	0	0	0	0	0	0	0	0	0	0	0	0	0	0	0	0	27.23	FALSE	FALSE	FALSE	397	0.019
MAGp.Arg88His	MAG	0.01945722917574455	0.01039717196922437	0	0.05157279217214799	NA	NA	NA	NA	NA	NA	0.02804731513796944	0.01919570016316345	His	Arg	TRUE	NA	2	0	1	1	0	0	0	0	0	0	0	0	0	0	0	0	0	0	0	0	0	0	0	0	0	0	0	0	0	0	0	0	0	0	0	0	0	0	0	0	0	0	0	0	0	0	0	0	0	0	0	0	0	0	0	0	0	0	0	0	0	0	0	0	0	0	27.11	FALSE	FALSE	FALSE	397	0.019
MAMDC4p.Trp503Ter	MAMDC4	0.01945722917574455	0.01039717196922437	0	0.04961964601695699	NA	NA	NA	NA	NA	NA	0.02804731513796944	0.01919570016316345	Ter	Trp	FALSE	NA	2	0	1	1	0	0	0	0	0	0	0	0	0	0	0	0	0	0	0	0	0	0	0	0	0	0	0	0	0	0	0	0	0	0	0	0	0	0	0	0	0	0	0	0	0	0	0	0	0	0	0	0	0	0	0	0	0	0	0	0	0	0	0	0	0	0	27.81	FALSE	FALSE	FALSE	397	0.019
MAN1A1p.Ala83Thr	MAN1A1	0.01945722917574455	0.01039717196922437	0	0.04961964601695699	NA	NA	NA	NA	NA	NA	0.02804731513796944	0.01919570016316345	Thr	Ala	TRUE	NA	2	0	1	1	0	0	0	0	0	0	0	0	0	0	0	0	0	0	0	0	0	0	0	0	0	0	0	0	0	0	0	0	0	0	0	0	0	0	0	0	0	0	0	0	0	0	0	0	0	0	0	0	0	0	0	0	0	0	0	0	0	0	0	0	0	0	26.34	FALSE	FALSE	FALSE	397	0.019
MAOBp.Asn170Lys	MAOB	0.01945722917574455	0.01039717196922437	0	0.04961964601695699	NA	NA	NA	NA	NA	NA	0.02804731513796944	0.01919570016316345	Lys	Asn	TRUE	NA	2	0	1	1	0	0	0	0	0	0	0	0	0	0	0	0	0	0	0	0	0	0	0	0	0	0	0	0	0	0	0	0	0	0	0	0	0	0	0	0	0	0	0	0	0	0	0	0	0	0	0	0	0	0	0	0	0	0	0	0	0	0	0	0	0	0	27.65	FALSE	FALSE	FALSE	397	0.019
MAP2K3p.Met223Ile	MAP2K3	0.01945722917574455	0.01039717196922437	0	0.05157279217214799	NA	NA	NA	NA	NA	NA	0.02804731513796944	0.01919570016316345	Ile	Met	FALSE	NA	2	0	1	1	0	0	0	0	0	0	0	0	0	0	0	0	0	0	0	0	0	0	0	0	0	0	0	0	0	0	0	0	0	0	0	0	0	0	0	0	0	0	0	0	0	0	0	0	0	0	0	0	0	0	0	0	0	0	0	0	0	0	0	0	0	0	26.86	FALSE	FALSE	FALSE	397	0.019
MAP2K6p.Asp34Tyr	MAP2K6	0.01945722917574455	0.01039717196922437	0	0.04961964601695699	NA	NA	NA	NA	NA	NA	0.02804731513796944	0.01919570016316345	Tyr	Asp	TRUE	NA	2	0	1	1	0	0	0	0	0	0	0	0	0	0	0	0	0	0	0	0	0	0	0	0	0	0	0	0	0	0	0	0	0	0	0	0	0	0	0	0	0	0	0	0	0	0	0	0	0	0	0	0	0	0	0	0	0	0	0	0	0	0	0	0	0	0	27.93	FALSE	FALSE	FALSE	397	0.019
MAP2K7p.Thr190Met	MAP2K7	0.01945722917574455	0.01039717196922437	0	0.04961964601695699	NA	NA	NA	NA	NA	NA	0.02804731513796944	0.01919570016316345	Met	Thr	FALSE	NA	2	0	1	1	0	0	0	0	0	0	0	0	0	0	0	0	0	0	0	0	0	0	0	0	0	0	0	0	0	0	0	0	0	0	0	0	0	0	0	0	0	0	0	0	0	0	0	0	0	0	0	0	0	0	0	0	0	0	0	0	0	0	0	0	0	0	27.34	FALSE	FALSE	FALSE	397	0.019
MAP2p.Arg43Ter	MAP2	0.01945722917574455	0.01039717196922437	0	0.04961964601695699	NA	NA	NA	NA	NA	NA	0.02804731513796944	0.01919570016316345	Ter	Arg	FALSE	NA	2	0	1	1	0	0	0	0	0	0	0	0	0	0	0	0	0	0	0	0	0	0	0	0	0	0	0	0	0	0	0	0	0	0	0	0	0	0	0	0	0	0	0	0	0	0	0	0	0	0	0	0	0	0	0	0	0	0	0	0	0	0	0	0	0	0	26.83	FALSE	FALSE	FALSE	397	0.019
MAP3K15p.Gly661Cys	MAP3K15	0.01945722917574455	0.01039717196922437	0	0.04961964601695699	NA	NA	NA	NA	NA	NA	0.02804731513796944	0.01919570016316345	Cys	Gly	TRUE	NA	2	0	1	1	0	0	0	0	0	0	0	0	0	0	0	0	0	0	0	0	0	0	0	0	0	0	0	0	0	0	0	0	0	0	0	0	0	0	0	0	0	0	0	0	0	0	0	0	0	0	0	0	0	0	0	0	0	0	0	0	0	0	0	0	0	0	26.52	FALSE	FALSE	FALSE	397	0.019
MAP4K1p.Arg262Ter	MAP4K1	0.01945722917574455	0.01039717196922437	0	0.04961964601695699	NA	NA	NA	NA	NA	NA	0.02804731513796944	0.01919570016316345	Ter	Arg	FALSE	NA	2	0	1	1	0	0	0	0	0	0	0	0	0	0	0	0	0	0	0	0	0	0	0	0	0	0	0	0	0	0	0	0	0	0	0	0	0	0	0	0	0	0	0	0	0	0	0	0	0	0	0	0	0	0	0	0	0	0	0	0	0	0	0	0	0	0	27.13	FALSE	FALSE	FALSE	397	0.019
MAP4p.Ala261Thr	MAP4	0.01945722917574455	0.01039717196922437	0	0.04961964601695699	NA	NA	NA	NA	NA	NA	0.02804731513796944	0.01919570016316345	Thr	Ala	TRUE	NA	2	0	1	1	0	0	0	0	0	0	0	0	0	0	0	0	0	0	0	0	0	0	0	0	0	0	0	0	0	0	0	0	0	0	0	0	0	0	0	0	0	0	0	0	0	0	0	0	0	0	0	0	0	0	0	0	0	0	0	0	0	0	0	0	0	0	27.3	FALSE	FALSE	FALSE	397	0.019
MARCH10p.Phe609Leu	MARCH10	0.01945722917574455	0.01039717196922437	0	0.04961964601695699	NA	NA	NA	NA	NA	NA	0.02804731513796944	0.01919570016316345	Leu	Phe	FALSE	NA	2	0	1	1	0	0	0	0	0	0	0	0	0	0	0	0	0	0	0	0	0	0	0	0	0	0	0	0	0	0	0	0	0	0	0	0	0	0	0	0	0	0	0	0	0	0	0	0	0	0	0	0	0	0	0	0	0	0	0	0	0	0	0	0	0	0	27.31	FALSE	FALSE	FALSE	397	0.019
MARCKSp.Ala305Thr	MARCKS	0.01945722917574455	0.01039717196922437	0	0.04961964601695699	NA	NA	NA	NA	NA	NA	0.02804731513796944	0.01919570016316345	Thr	Ala	TRUE	NA	2	0	1	1	0	0	0	0	0	0	0	0	0	0	0	0	0	0	0	0	0	0	0	0	0	0	0	0	0	0	0	0	0	0	0	0	0	0	0	0	0	0	0	0	0	0	0	0	0	0	0	0	0	0	0	0	0	0	0	0	0	0	0	0	0	0	27.13	FALSE	FALSE	FALSE	397	0.019
MARK1p.Arg346Ter	MARK1	0.01945722917574455	0.01039717196922437	0	0.04961964601695699	NA	NA	NA	NA	NA	NA	0.02804731513796944	0.01919570016316345	Ter	Arg	FALSE	NA	2	0	1	1	0	0	0	0	0	0	0	0	0	0	0	0	0	0	0	0	0	0	0	0	0	0	0	0	0	0	0	0	0	0	0	0	0	0	0	0	0	0	0	0	0	0	0	0	0	0	0	0	0	0	0	0	0	0	0	0	0	0	0	0	0	0	27.23	FALSE	FALSE	FALSE	397	0.019
MAS1p.Trp157Cys	MAS1	0.01945722917574455	0.01039717196922437	0	0.04961964601695699	NA	NA	NA	NA	NA	NA	0.02804731513796944	0.01919570016316345	Cys	Trp	TRUE	NA	2	0	1	1	0	0	0	0	0	0	0	0	0	0	0	0	0	0	0	0	0	0	0	0	0	0	0	0	0	0	0	0	0	0	0	0	0	0	0	0	0	0	0	0	0	0	0	0	0	0	0	0	0	0	0	0	0	0	0	0	0	0	0	0	0	0	26.99	FALSE	FALSE	FALSE	397	0.019
MAST2p.Arg530Trp	MAST2	0.01945722917574455	0.01039717196922437	0	0.04961964601695699	NA	NA	NA	NA	NA	NA	0.02804731513796944	0.01919570016316345	Trp	Arg	FALSE	NA	2	0	1	1	0	0	0	0	0	0	0	0	0	0	0	0	0	0	0	0	0	0	0	0	0	0	0	0	0	0	0	0	0	0	0	0	0	0	0	0	0	0	0	0	0	0	0	0	0	0	0	0	0	0	0	0	0	0	0	0	0	0	0	0	0	0	27.94	FALSE	FALSE	FALSE	397	0.019
MATN4p.Arg89His	MATN4	0.01945722917574455	0.01039717196922437	0	0.04961964601695699	NA	NA	NA	NA	NA	NA	0.02804731513796944	0.01919570016316345	His	Arg	TRUE	NA	2	0	1	1	0	0	0	0	0	0	0	0	0	0	0	0	0	0	0	0	0	0	0	0	0	0	0	0	0	0	0	0	0	0	0	0	0	0	0	0	0	0	0	0	0	0	0	0	0	0	0	0	0	0	0	0	0	0	0	0	0	0	0	0	0	0	27.37	FALSE	FALSE	FALSE	397	0.019
MAXp.Leu46Ser	MAX	0.01945722917574455	0.01039717196922437	0	0.04961964601695699	NA	NA	NA	NA	NA	NA	0.02804731513796944	0.01919570016316345	Ser	Leu	TRUE	1	2	0	1	1	0	0	0	0	0	0	0	0	0	0	0	0	0	0	0	0	0	0	0	0	0	0	0	0	0	0	0	0	0	0	0	0	0	0	0	0	0	0	0	0	0	0	0	0	0	0	0	0	0	0	0	0	0	0	0	0	0	0	0	0	0	0	27.22	FALSE	FALSE	FALSE	397	0.019
MBD2p.Gly198Ter	MBD2	0.01945722917574455	0.01039717196922437	0	0.04961964601695699	NA	NA	NA	NA	NA	NA	0.02804731513796944	0.01919570016316345	Ter	Gly	FALSE	NA	2	0	1	1	0	0	0	0	0	0	0	0	0	0	0	0	0	0	0	0	0	0	0	0	0	0	0	0	0	0	0	0	0	0	0	0	0	0	0	0	0	0	0	0	0	0	0	0	0	0	0	0	0	0	0	0	0	0	0	0	0	0	0	0	0	0	26.54	FALSE	FALSE	FALSE	397	0.019
MBD4p.Arg251Met	MBD4	0.01945722917574455	0.01039717196922437	0	0.05157279217214799	NA	NA	NA	NA	NA	NA	0.02804731513796944	0.01919570016316345	Met	Arg	FALSE	NA	2	0	1	1	0	0	0	0	0	0	0	0	0	0	0	0	0	0	0	0	0	0	0	0	0	0	0	0	0	0	0	0	0	0	0	0	0	0	0	0	0	0	0	0	0	0	0	0	0	0	0	0	0	0	0	0	0	0	0	0	0	0	0	0	0	0	26.84	FALSE	FALSE	FALSE	397	0.019
MBNL3p.Arg50Cys	MBNL3	0.01945722917574455	0.01039717196922437	0	0.04961964601695699	NA	NA	NA	NA	NA	NA	0.02804731513796944	0.01919570016316345	Cys	Arg	TRUE	NA	2	0	1	1	0	0	0	0	0	0	0	0	0	0	0	0	0	0	0	0	0	0	0	0	0	0	0	0	0	0	0	0	0	0	0	0	0	0	0	0	0	0	0	0	0	0	0	0	0	0	0	0	0	0	0	0	0	0	0	0	0	0	0	0	0	0	27.09	FALSE	FALSE	FALSE	397	0.019
MBTPS1p.Val12Met	MBTPS1	0.01945722917574455	0.01039717196922437	0	0.04961964601695699	NA	NA	NA	NA	NA	NA	0.02804731513796944	0.01919570016316345	Met	Val	FALSE	NA	2	0	1	1	0	0	0	0	0	0	0	0	0	0	0	0	0	0	0	0	0	0	0	0	0	0	0	0	0	0	0	0	0	0	0	0	0	0	0	0	0	0	0	0	0	0	0	0	0	0	0	0	0	0	0	0	0	0	0	0	0	0	0	0	0	0	28.01	FALSE	FALSE	FALSE	397	0.019
MCM4p.Arg343Cys	MCM4	0.01945722917574455	0.01039717196922437	0	0.04961964601695699	NA	NA	NA	NA	NA	NA	0.02804731513796944	0.01919570016316345	Cys	Arg	TRUE	NA	2	0	1	1	0	0	0	0	0	0	0	0	0	0	0	0	0	0	0	0	0	0	0	0	0	0	0	0	0	0	0	0	0	0	0	0	0	0	0	0	0	0	0	0	0	0	0	0	0	0	0	0	0	0	0	0	0	0	0	0	0	0	0	0	0	0	27.71	FALSE	FALSE	FALSE	397	0.019
MCOLN1p.Asn352Ser	MCOLN1	0.01945722917574455	0.01039717196922437	0	0.04961964601695699	NA	NA	NA	NA	NA	NA	0.02804731513796944	0.01919570016316345	Ser	Asn	TRUE	NA	2	0	1	1	0	0	0	0	0	0	0	0	0	0	0	0	0	0	0	0	0	0	0	0	0	0	0	0	0	0	0	0	0	0	0	0	0	0	0	0	0	0	0	0	0	0	0	0	0	0	0	0	0	0	0	0	0	0	0	0	0	0	0	0	0	0	27.66	FALSE	FALSE	FALSE	397	0.019
MCPH1p.Lys178Asn	MCPH1	0.01945722917574455	0.01039717196922437	0	0.05157279217214799	NA	NA	NA	NA	NA	NA	0.02804731513796944	0.01919570016316345	Asn	Lys	FALSE	NA	2	0	1	1	0	0	0	0	0	0	0	0	0	0	0	0	0	0	0	0	0	0	0	0	0	0	0	0	0	0	0	0	0	0	0	0	0	0	0	0	0	0	0	0	0	0	0	0	0	0	0	0	0	0	0	0	0	0	0	0	0	0	0	0	0	0	26.51	FALSE	FALSE	FALSE	397	0.019
MCTP1p.Ala635Val	MCTP1	0.01945722917574455	0.01039717196922437	0	0.04961964601695699	NA	NA	NA	NA	NA	NA	0.02804731513796944	0.01919570016316345	Val	Ala	FALSE	NA	2	0	1	1	0	0	0	0	0	0	0	0	0	0	0	0	0	0	0	0	0	0	0	0	0	0	0	0	0	0	0	0	0	0	0	0	0	0	0	0	0	0	0	0	0	0	0	0	0	0	0	0	0	0	0	0	0	0	0	0	0	0	0	0	0	0	27.45	FALSE	FALSE	FALSE	397	0.019
MCUp.Arg93Gln	MCU	0.01945722917574455	0.01039717196922437	0	0.04961964601695699	NA	NA	NA	NA	NA	NA	0.02804731513796944	0.01919570016316345	Gln	Arg	FALSE	NA	2	0	1	1	0	0	0	0	0	0	0	0	0	0	0	0	0	0	0	0	0	0	0	0	0	0	0	0	0	0	0	0	0	0	0	0	0	0	0	0	0	0	0	0	0	0	0	0	0	0	0	0	0	0	0	0	0	0	0	0	0	0	0	0	0	0	27.63	FALSE	FALSE	FALSE	397	0.019
MDGA1p.Arg518His	MDGA1	0.01945722917574455	0.01039717196922437	0	0.04961964601695699	NA	NA	NA	NA	NA	NA	0.02804731513796944	0.01919570016316345	His	Arg	TRUE	NA	2	0	1	1	0	0	0	0	0	0	0	0	0	0	0	0	0	0	0	0	0	0	0	0	0	0	0	0	0	0	0	0	0	0	0	0	0	0	0	0	0	0	0	0	0	0	0	0	0	0	0	0	0	0	0	0	0	0	0	0	0	0	0	0	0	0	26.78	FALSE	FALSE	FALSE	397	0.019
MDM1p.Glu484Asp	MDM1	0.01945722917574455	0.01039717196922437	0	0.05157279217214799	NA	NA	NA	NA	NA	NA	0.02804731513796944	0.01919570016316345	Asp	Glu	FALSE	NA	2	0	1	1	0	0	0	0	0	0	0	0	0	0	0	0	0	0	0	0	0	0	0	0	0	0	0	0	0	0	0	0	0	0	0	0	0	0	0	0	0	0	0	0	0	0	0	0	0	0	0	0	0	0	0	0	0	0	0	0	0	0	0	0	0	0	27.78	FALSE	FALSE	FALSE	397	0.019
MDN1p.Glu4039Gln	MDN1	0.01945722917574455	0.01039717196922437	0	0.04961964601695699	NA	NA	NA	NA	NA	NA	0.02804731513796944	0.01919570016316345	Gln	Glu	FALSE	NA	2	0	1	1	0	0	0	0	0	0	0	0	0	0	0	0	0	0	0	0	0	0	0	0	0	0	0	0	0	0	0	0	0	0	0	0	0	0	0	0	0	0	0	0	0	0	0	0	0	0	0	0	0	0	0	0	0	0	0	0	0	0	0	0	0	0	27.01	FALSE	FALSE	FALSE	397	0.019
MDN1p.Thr5126Met	MDN1	0.01945722917574455	0.01039717196922437	0	0.04961964601695699	NA	NA	NA	NA	NA	NA	0.02804731513796944	0.01919570016316345	Met	Thr	FALSE	NA	2	0	1	1	0	0	0	0	0	0	0	0	0	0	0	0	0	0	0	0	0	0	0	0	0	0	0	0	0	0	0	0	0	0	0	0	0	0	0	0	0	0	0	0	0	0	0	0	0	0	0	0	0	0	0	0	0	0	0	0	0	0	0	0	0	0	27.13	FALSE	FALSE	FALSE	397	0.019
MED12Lp.Thr462Met	MED12L	0.01945722917574455	0.01039717196922437	0	0.04961964601695699	NA	NA	NA	NA	NA	NA	0.02804731513796944	0.01919570016316345	Met	Thr	FALSE	NA	2	0	1	1	0	0	0	0	0	0	0	0	0	0	0	0	0	0	0	0	0	0	0	0	0	0	0	0	0	0	0	0	0	0	0	0	0	0	0	0	0	0	0	0	0	0	0	0	0	0	0	0	0	0	0	0	0	0	0	0	0	0	0	0	0	0	27.58	FALSE	FALSE	FALSE	397	0.019
MED12Lp.Val1102Ile	MED12L	0.01945722917574455	0.01039717196922437	0	0.04961964601695699	NA	NA	NA	NA	NA	NA	0.02804731513796944	0.01919570016316345	Ile	Val	FALSE	NA	2	0	1	1	0	0	0	0	0	0	0	0	0	0	0	0	0	0	0	0	0	0	0	0	0	0	0	0	0	0	0	0	0	0	0	0	0	0	0	0	0	0	0	0	0	0	0	0	0	0	0	0	0	0	0	0	0	0	0	0	0	0	0	0	0	0	26.64	FALSE	FALSE	FALSE	397	0.019
MED12p.Gln1440His	MED12	0.01945722917574455	0.01039717196922437	0	0.04961964601695699	NA	NA	NA	NA	NA	NA	0.02804731513796944	0.01919570016316345	His	Gln	TRUE	1	2	0	1	1	0	0	0	0	0	0	0	0	0	0	0	0	0	0	0	0	0	0	0	0	0	0	0	0	0	0	0	0	0	0	0	0	0	0	0	0	0	0	0	0	0	0	0	0	0	0	0	0	0	0	0	0	0	0	0	0	0	0	0	0	0	0	27.75	FALSE	FALSE	FALSE	397	0.019
MED16p.Gly224Asp	MED16	0.01945722917574455	0.01039717196922437	0	0.04961964601695699	NA	NA	NA	NA	NA	NA	0.02804731513796944	0.01919570016316345	Asp	Gly	FALSE	NA	2	0	1	1	0	0	0	0	0	0	0	0	0	0	0	0	0	0	0	0	0	0	0	0	0	0	0	0	0	0	0	0	0	0	0	0	0	0	0	0	0	0	0	0	0	0	0	0	0	0	0	0	0	0	0	0	0	0	0	0	0	0	0	0	0	0	27.4	FALSE	FALSE	FALSE	397	0.019
MED1p.Ser810Tyr	MED1	0.01945722917574455	0.01039717196922437	0	0.05157279217214799	NA	NA	NA	NA	NA	NA	0.02804731513796944	0.01919570016316345	Tyr	Ser	TRUE	NA	2	0	1	1	0	0	0	0	0	0	0	0	0	0	0	0	0	0	0	0	0	0	0	0	0	0	0	0	0	0	0	0	0	0	0	0	0	0	0	0	0	0	0	0	0	0	0	0	0	0	0	0	0	0	0	0	0	0	0	0	0	0	0	0	0	0	27.31	FALSE	FALSE	FALSE	397	0.019
MED26p.Arg369Trp	MED26	0.01945722917574455	0.01039717196922437	0	0.04961964601695699	NA	NA	NA	NA	NA	NA	0.02804731513796944	0.01919570016316345	Trp	Arg	FALSE	NA	2	0	1	1	0	0	0	0	0	0	0	0	0	0	0	0	0	0	0	0	0	0	0	0	0	0	0	0	0	0	0	0	0	0	0	0	0	0	0	0	0	0	0	0	0	0	0	0	0	0	0	0	0	0	0	0	0	0	0	0	0	0	0	0	0	0	26.76	FALSE	FALSE	FALSE	397	0.019
MEFVp.Arg354Gln	MEFV	0.01945722917574455	0.01039717196922437	0	0.05157279217214799	NA	NA	NA	NA	NA	NA	0.02804731513796944	0.01919570016316345	Gln	Arg	FALSE	NA	2	0	1	1	0	0	0	0	0	0	0	0	0	0	0	0	0	0	0	0	0	0	0	0	0	0	0	0	0	0	0	0	0	0	0	0	0	0	0	0	0	0	0	0	0	0	0	0	0	0	0	0	0	0	0	0	0	0	0	0	0	0	0	0	0	0	27.18	FALSE	FALSE	FALSE	397	0.019
MEGT1p.Val166Met	MEGT1	0.01945722917574455	0.01039717196922437	0	0.05157279217214799	NA	NA	NA	NA	NA	NA	0.02804731513796944	0.01919570016316345	Met	Val	FALSE	NA	2	0	1	1	0	0	0	0	0	0	0	0	0	0	0	0	0	0	0	0	0	0	0	0	0	0	0	0	0	0	0	0	0	0	0	0	0	0	0	0	0	0	0	0	0	0	0	0	0	0	0	0	0	0	0	0	0	0	0	0	0	0	0	0	0	0	26.55	FALSE	FALSE	FALSE	397	0.019
MFAP3Lp.Glu235Lys	MFAP3L	0.01945722917574455	0.01039717196922437	0	0.05157279217214799	NA	NA	NA	NA	NA	NA	0.02804731513796944	0.01919570016316345	Lys	Glu	TRUE	NA	2	0	1	1	0	0	0	0	0	0	0	0	0	0	0	0	0	0	0	0	0	0	0	0	0	0	0	0	0	0	0	0	0	0	0	0	0	0	0	0	0	0	0	0	0	0	0	0	0	0	0	0	0	0	0	0	0	0	0	0	0	0	0	0	0	0	26.92	FALSE	FALSE	FALSE	397	0.019
MFAP3Lp.Glu96Asp	MFAP3L	0.01945722917574455	0.01039717196922437	0	0.04961964601695699	NA	NA	NA	NA	NA	NA	0.02804731513796944	0.01919570016316345	Asp	Glu	FALSE	NA	2	0	1	1	0	0	0	0	0	0	0	0	0	0	0	0	0	0	0	0	0	0	0	0	0	0	0	0	0	0	0	0	0	0	0	0	0	0	0	0	0	0	0	0	0	0	0	0	0	0	0	0	0	0	0	0	0	0	0	0	0	0	0	0	0	0	27.66	FALSE	FALSE	FALSE	397	0.019
MFSD12p.Ala380Val	MFSD12	0.01945722917574455	0.01039717196922437	0	0.04961964601695699	NA	NA	NA	NA	NA	NA	0.02804731513796944	0.01919570016316345	Val	Ala	FALSE	NA	2	0	1	1	0	0	0	0	0	0	0	0	0	0	0	0	0	0	0	0	0	0	0	0	0	0	0	0	0	0	0	0	0	0	0	0	0	0	0	0	0	0	0	0	0	0	0	0	0	0	0	0	0	0	0	0	0	0	0	0	0	0	0	0	0	0	27.04	FALSE	FALSE	FALSE	397	0.019
MFSD6p.Pro409Leu	MFSD6	0.01945722917574455	0.01039717196922437	0	0.04961964601695699	NA	NA	NA	NA	NA	NA	0.02804731513796944	0.01919570016316345	Leu	Pro	FALSE	NA	2	0	1	1	0	0	0	0	0	0	0	0	0	0	0	0	0	0	0	0	0	0	0	0	0	0	0	0	0	0	0	0	0	0	0	0	0	0	0	0	0	0	0	0	0	0	0	0	0	0	0	0	0	0	0	0	0	0	0	0	0	0	0	0	0	0	26.19	FALSE	FALSE	FALSE	397	0.019
MFSD7p.Ala97Val	MFSD7	0.01945722917574455	0.01039717196922437	0	0.04961964601695699	NA	NA	NA	NA	NA	NA	0.02804731513796944	0.01919570016316345	Val	Ala	FALSE	NA	2	0	1	1	0	0	0	0	0	0	0	0	0	0	0	0	0	0	0	0	0	0	0	0	0	0	0	0	0	0	0	0	0	0	0	0	0	0	0	0	0	0	0	0	0	0	0	0	0	0	0	0	0	0	0	0	0	0	0	0	0	0	0	0	0	0	27.05	FALSE	FALSE	FALSE	397	0.019
MFSD9p.Met374Val	MFSD9	0.01945722917574455	0.01039717196922437	0	0.04961964601695699	NA	NA	NA	NA	NA	NA	0.02804731513796944	0.01919570016316345	Val	Met	FALSE	NA	2	0	1	1	0	0	0	0	0	0	0	0	0	0	0	0	0	0	0	0	0	0	0	0	0	0	0	0	0	0	0	0	0	0	0	0	0	0	0	0	0	0	0	0	0	0	0	0	0	0	0	0	0	0	0	0	0	0	0	0	0	0	0	0	0	0	26.63	FALSE	FALSE	FALSE	397	0.019
MGAT1p.Arg129Trp	MGAT1	0.01945722917574455	0.01039717196922437	0	0.04961964601695699	NA	NA	NA	NA	NA	NA	0.02804731513796944	0.01919570016316345	Trp	Arg	FALSE	NA	2	0	1	1	0	0	0	0	0	0	0	0	0	0	0	0	0	0	0	0	0	0	0	0	0	0	0	0	0	0	0	0	0	0	0	0	0	0	0	0	0	0	0	0	0	0	0	0	0	0	0	0	0	0	0	0	0	0	0	0	0	0	0	0	0	0	25.86	FALSE	FALSE	FALSE	397	0.019
MICAL1p.Arg934Ter	MICAL1	0.01945722917574455	0.01039717196922437	0	0.04961964601695699	NA	NA	NA	NA	NA	NA	0.02804731513796944	0.01919570016316345	Ter	Arg	FALSE	NA	2	0	1	1	0	0	0	0	0	0	0	0	0	0	0	0	0	0	0	0	0	0	0	0	0	0	0	0	0	0	0	0	0	0	0	0	0	0	0	0	0	0	0	0	0	0	0	0	0	0	0	0	0	0	0	0	0	0	0	0	0	0	0	0	0	0	27.04	FALSE	FALSE	FALSE	397	0.019
MICALCLp.Arg228Cys	MICALCL	0.01945722917574455	0.01039717196922437	0	0.04961964601695699	NA	NA	NA	NA	NA	NA	0.02804731513796944	0.01919570016316345	Cys	Arg	TRUE	NA	2	0	1	1	0	0	0	0	0	0	0	0	0	0	0	0	0	0	0	0	0	0	0	0	0	0	0	0	0	0	0	0	0	0	0	0	0	0	0	0	0	0	0	0	0	0	0	0	0	0	0	0	0	0	0	0	0	0	0	0	0	0	0	0	0	0	28.09	FALSE	FALSE	FALSE	397	0.019
MICALCLp.Arg671His	MICALCL	0.01945722917574455	0.01039717196922437	0	0.04961964601695699	NA	NA	NA	NA	NA	NA	0.02804731513796944	0.01919570016316345	His	Arg	TRUE	NA	2	0	1	1	0	0	0	0	0	0	0	0	0	0	0	0	0	0	0	0	0	0	0	0	0	0	0	0	0	0	0	0	0	0	0	0	0	0	0	0	0	0	0	0	0	0	0	0	0	0	0	0	0	0	0	0	0	0	0	0	0	0	0	0	0	0	27.09	FALSE	FALSE	FALSE	397	0.019
MITFp.Asn188Thr	MITF	0.01945722917574455	0.01039717196922437	0	0.04961964601695699	NA	NA	NA	NA	NA	NA	0.02804731513796944	0.01919570016316345	Thr	Asn	TRUE	1	2	0	1	1	0	0	0	0	0	0	0	0	0	0	0	0	0	0	0	0	0	0	0	0	0	0	0	0	0	0	0	0	0	0	0	0	0	0	0	0	0	0	0	0	0	0	0	0	0	0	0	0	0	0	0	0	0	0	0	0	0	0	0	0	0	0	26.59	FALSE	FALSE	FALSE	397	0.019
MKRN3p.Ser118Leu	MKRN3	0.01945722917574455	0.01039717196922437	0	0.04961964601695699	NA	NA	NA	NA	NA	NA	0.02804731513796944	0.01919570016316345	Leu	Ser	FALSE	NA	2	0	1	1	0	0	0	0	0	0	0	0	0	0	0	0	0	0	0	0	0	0	0	0	0	0	0	0	0	0	0	0	0	0	0	0	0	0	0	0	0	0	0	0	0	0	0	0	0	0	0	0	0	0	0	0	0	0	0	0	0	0	0	0	0	0	27.04	FALSE	FALSE	FALSE	397	0.019
MLC1p.Lys175Glu	MLC1	0.01945722917574455	0.01039717196922437	0	0.05157279217214799	NA	NA	NA	NA	NA	NA	0.02804731513796944	0.01919570016316345	Glu	Lys	FALSE	NA	2	0	1	1	0	0	0	0	0	0	0	0	0	0	0	0	0	0	0	0	0	0	0	0	0	0	0	0	0	0	0	0	0	0	0	0	0	0	0	0	0	0	0	0	0	0	0	0	0	0	0	0	0	0	0	0	0	0	0	0	0	0	0	0	0	0	27.04	FALSE	FALSE	FALSE	397	0.019
MLLT1p.Ala244Val	MLLT1	0.01945722917574455	0.01039717196922437	0	0.04961964601695699	NA	NA	NA	NA	NA	NA	0.02804731513796944	0.01919570016316345	Val	Ala	FALSE	1	2	0	1	1	0	0	0	0	0	0	0	0	0	0	0	0	0	0	0	0	0	0	0	0	0	0	0	0	0	0	0	0	0	0	0	0	0	0	0	0	0	0	0	0	0	0	0	0	0	0	0	0	0	0	0	0	0	0	0	0	0	0	0	0	0	0	27.01	FALSE	FALSE	FALSE	397	0.019
MLLT3p.Val248Ile	MLLT3	0.01945722917574455	0.01039717196922437	0	0.04961964601695699	NA	NA	NA	NA	NA	NA	0.02804731513796944	0.01919570016316345	Ile	Val	FALSE	1	2	0	1	1	0	0	0	0	0	0	0	0	0	0	0	0	0	0	0	0	0	0	0	0	0	0	0	0	0	0	0	0	0	0	0	0	0	0	0	0	0	0	0	0	0	0	0	0	0	0	0	0	0	0	0	0	0	0	0	0	0	0	0	0	0	0	27.53	FALSE	FALSE	FALSE	397	0.019
MMP16p.Lys137Asn	MMP16	0.01945722917574455	0.01039717196922437	0	0.04961964601695699	NA	NA	NA	NA	NA	NA	0.02804731513796944	0.01919570016316345	Asn	Lys	FALSE	NA	2	0	1	1	0	0	0	0	0	0	0	0	0	0	0	0	0	0	0	0	0	0	0	0	0	0	0	0	0	0	0	0	0	0	0	0	0	0	0	0	0	0	0	0	0	0	0	0	0	0	0	0	0	0	0	0	0	0	0	0	0	0	0	0	0	0	26.61	FALSE	FALSE	FALSE	397	0.019
MMRN1p.Phe371Tyr	MMRN1	0.01945722917574455	0.01039717196922437	0	0.04961964601695699	NA	NA	NA	NA	NA	NA	0.02804731513796944	0.01919570016316345	Tyr	Phe	TRUE	NA	2	0	1	1	0	0	0	0	0	0	0	0	0	0	0	0	0	0	0	0	0	0	0	0	0	0	0	0	0	0	0	0	0	0	0	0	0	0	0	0	0	0	0	0	0	0	0	0	0	0	0	0	0	0	0	0	0	0	0	0	0	0	0	0	0	0	27.65	FALSE	FALSE	FALSE	397	0.019
MPDZp.Trp1672Cys	MPDZ	0.01945722917574455	0.01039717196922437	0	0.05157279217214799	NA	NA	NA	NA	NA	NA	0.02804731513796944	0.01919570016316345	Cys	Trp	TRUE	NA	2	0	1	1	0	0	0	0	0	0	0	0	0	0	0	0	0	0	0	0	0	0	0	0	0	0	0	0	0	0	0	0	0	0	0	0	0	0	0	0	0	0	0	0	0	0	0	0	0	0	0	0	0	0	0	0	0	0	0	0	0	0	0	0	0	0	27.44	FALSE	FALSE	FALSE	397	0.019
MPLp.Arg592Ter	MPL	0.01945722917574455	0.01039717196922437	0	0.05157279217214799	NA	NA	NA	NA	NA	NA	0.02804731513796944	0.01919570016316345	Ter	Arg	FALSE	1	2	0	1	1	0	0	0	0	0	0	0	0	0	0	0	0	0	0	0	0	0	0	0	0	0	0	0	0	0	0	0	0	0	0	0	0	0	0	0	0	0	0	0	0	0	0	0	0	0	0	0	0	0	0	0	0	0	0	0	0	0	0	0	0	0	0	27.18	FALSE	FALSE	FALSE	397	0.019
MPPED1p.Arg91Cys	MPPED1	0.01945722917574455	0.01039717196922437	0	0.04961964601695699	NA	NA	NA	NA	NA	NA	0.02804731513796944	0.01919570016316345	Cys	Arg	TRUE	NA	2	0	1	1	0	0	0	0	0	0	0	0	0	0	0	0	0	0	0	0	0	0	0	0	0	0	0	0	0	0	0	0	0	0	0	0	0	0	0	0	0	0	0	0	0	0	0	0	0	0	0	0	0	0	0	0	0	0	0	0	0	0	0	0	0	0	27.13	FALSE	FALSE	FALSE	397	0.019
MRPL21p.Gly150Ter	MRPL21	0.01945722917574455	0.01039717196922437	0	0.04961964601695699	NA	NA	NA	NA	NA	NA	0.02804731513796944	0.01919570016316345	Ter	Gly	FALSE	NA	2	0	1	1	0	0	0	0	0	0	0	0	0	0	0	0	0	0	0	0	0	0	0	0	0	0	0	0	0	0	0	0	0	0	0	0	0	0	0	0	0	0	0	0	0	0	0	0	0	0	0	0	0	0	0	0	0	0	0	0	0	0	0	0	0	0	27.42	FALSE	FALSE	FALSE	397	0.019
MS4A1p.Thr11Asn	MS4A1	0.01945722917574455	0.01039717196922437	0	0.04961964601695699	NA	NA	NA	NA	NA	NA	0.02804731513796944	0.01919570016316345	Asn	Thr	FALSE	NA	2	0	1	1	0	0	0	0	0	0	0	0	0	0	0	0	0	0	0	0	0	0	0	0	0	0	0	0	0	0	0	0	0	0	0	0	0	0	0	0	0	0	0	0	0	0	0	0	0	0	0	0	0	0	0	0	0	0	0	0	0	0	0	0	0	0	27.16	FALSE	FALSE	FALSE	397	0.019
MSH3p.Ala7Glu	MSH3	0.01945722917574455	0.01039717196922437	0	0.04961964601695699	NA	NA	NA	NA	NA	NA	0.02804731513796944	0.01919570016316345	Glu	Ala	FALSE	NA	2	0	1	1	0	0	0	0	0	0	0	0	0	0	0	0	0	0	0	0	0	0	0	0	0	0	0	0	0	0	0	0	0	0	0	0	0	0	0	0	0	0	0	0	0	0	0	0	0	0	0	0	0	0	0	0	0	0	0	0	0	0	0	0	0	0	27.24	FALSE	FALSE	FALSE	397	0.019
MSH6p.Pro233Ser	MSH6	0.01945722917574455	0.01039717196922437	0	0.04961964601695699	NA	NA	NA	NA	NA	NA	0.02804731513796944	0.01919570016316345	Ser	Pro	TRUE	1	2	0	1	1	0	0	0	0	0	0	0	0	0	0	0	0	0	0	0	0	0	0	0	0	0	0	0	0	0	0	0	0	0	0	0	0	0	0	0	0	0	0	0	0	0	0	0	0	0	0	0	0	0	0	0	0	0	0	0	0	0	0	0	0	0	0	27.24	FALSE	FALSE	FALSE	397	0.019
MSRB2p.Gly165Cys	MSRB2	0.01945722917574455	0.01039717196922437	0	0.04961964601695699	NA	NA	NA	NA	NA	NA	0.02804731513796944	0.01919570016316345	Cys	Gly	TRUE	NA	2	0	1	1	0	0	0	0	0	0	0	0	0	0	0	0	0	0	0	0	0	0	0	0	0	0	0	0	0	0	0	0	0	0	0	0	0	0	0	0	0	0	0	0	0	0	0	0	0	0	0	0	0	0	0	0	0	0	0	0	0	0	0	0	0	0	25.79	FALSE	FALSE	FALSE	397	0.019
MTMR8p.Gln508His	MTMR8	0.01945722917574455	0.01039717196922437	0	0.04961964601695699	NA	NA	NA	NA	NA	NA	0.02804731513796944	0.01919570016316345	His	Gln	TRUE	NA	2	0	1	1	0	0	0	0	0	0	0	0	0	0	0	0	0	0	0	0	0	0	0	0	0	0	0	0	0	0	0	0	0	0	0	0	0	0	0	0	0	0	0	0	0	0	0	0	0	0	0	0	0	0	0	0	0	0	0	0	0	0	0	0	0	0	26.98	FALSE	FALSE	FALSE	397	0.019
MTNR1Bp.Pro95Leu	MTNR1B	0.01945722917574455	0.01039717196922437	0	0.05157279217214799	NA	NA	NA	NA	NA	NA	0.02804731513796944	0.01919570016316345	Leu	Pro	FALSE	NA	2	0	1	1	0	0	0	0	0	0	0	0	0	0	0	0	0	0	0	0	0	0	0	0	0	0	0	0	0	0	0	0	0	0	0	0	0	0	0	0	0	0	0	0	0	0	0	0	0	0	0	0	0	0	0	0	0	0	0	0	0	0	0	0	0	0	27.4	FALSE	FALSE	FALSE	397	0.019
MTTPp.Lys149Arg	MTTP	0.01945722917574455	0.01039717196922437	0	0.04961964601695699	NA	NA	NA	NA	NA	NA	0.02804731513796944	0.01919570016316345	Arg	Lys	TRUE	NA	2	0	1	1	0	0	0	0	0	0	0	0	0	0	0	0	0	0	0	0	0	0	0	0	0	0	0	0	0	0	0	0	0	0	0	0	0	0	0	0	0	0	0	0	0	0	0	0	0	0	0	0	0	0	0	0	0	0	0	0	0	0	0	0	0	0	26.98	FALSE	FALSE	FALSE	397	0.019
MUC16p.Arg14400Trp	MUC16	0.01945722917574455	0.01039717196922437	0	0.04961964601695699	NA	NA	NA	NA	NA	NA	0.02804731513796944	0.01919570016316345	Trp	Arg	FALSE	2	2	0	1	1	0	0	0	0	0	0	0	0	0	0	0	0	0	0	0	0	0	0	0	0	0	0	0	0	0	0	0	0	0	0	0	0	0	0	0	0	0	0	0	0	0	0	0	0	0	0	0	0	0	0	0	0	0	0	0	0	0	0	0	0	0	0	27.28	FALSE	FALSE	FALSE	397	0.019
MUC16p.Pro11366Leu	MUC16	0.01945722917574455	0.01039717196922437	0	0.04961964601695699	NA	NA	NA	NA	NA	NA	0.02804731513796944	0.01919570016316345	Leu	Pro	FALSE	2	2	0	1	1	0	0	0	0	0	0	0	0	0	0	0	0	0	0	0	0	0	0	0	0	0	0	0	0	0	0	0	0	0	0	0	0	0	0	0	0	0	0	0	0	0	0	0	0	0	0	0	0	0	0	0	0	0	0	0	0	0	0	0	0	0	0	26.3	FALSE	FALSE	FALSE	397	0.019
MUC16p.Thr9716Met	MUC16	0.01945722917574455	0.01039717196922437	0	0.04961964601695699	NA	NA	NA	NA	NA	NA	0.02804731513796944	0.01919570016316345	Met	Thr	FALSE	2	2	0	1	1	0	0	0	0	0	0	0	0	0	0	0	0	0	0	0	0	0	0	0	0	0	0	0	0	0	0	0	0	0	0	0	0	0	0	0	0	0	0	0	0	0	0	0	0	0	0	0	0	0	0	0	0	0	0	0	0	0	0	0	0	0	0	27.63	FALSE	FALSE	FALSE	397	0.019
MUC17p.Thr1406Met	MUC17	0.01945722917574455	0.01039717196922437	0	0.04961964601695699	NA	NA	NA	NA	NA	NA	0.02804731513796944	0.01919570016316345	Met	Thr	FALSE	NA	2	0	1	1	0	0	0	0	0	0	0	0	0	0	0	0	0	0	0	0	0	0	0	0	0	0	0	0	0	0	0	0	0	0	0	0	0	0	0	0	0	0	0	0	0	0	0	0	0	0	0	0	0	0	0	0	0	0	0	0	0	0	0	0	0	0	27.23	FALSE	FALSE	FALSE	397	0.019
MUC5Bp.Glu4423Lys	MUC5B	0.01945722917574455	0.01039717196922437	0	0.04961964601695699	NA	NA	NA	NA	NA	NA	0.02804731513796944	0.01919570016316345	Lys	Glu	TRUE	NA	2	0	1	1	0	0	0	0	0	0	0	0	0	0	0	0	0	0	0	0	0	0	0	0	0	0	0	0	0	0	0	0	0	0	0	0	0	0	0	0	0	0	0	0	0	0	0	0	0	0	0	0	0	0	0	0	0	0	0	0	0	0	0	0	0	0	27.05	FALSE	FALSE	FALSE	397	0.019
MUC5Bp.Thr4893Met	MUC5B	0.01945722917574455	0.01039717196922437	0	0.04961964601695699	NA	NA	NA	NA	NA	NA	0.02804731513796944	0.01919570016316345	Met	Thr	FALSE	NA	2	0	1	1	0	0	0	0	0	0	0	0	0	0	0	0	0	0	0	0	0	0	0	0	0	0	0	0	0	0	0	0	0	0	0	0	0	0	0	0	0	0	0	0	0	0	0	0	0	0	0	0	0	0	0	0	0	0	0	0	0	0	0	0	0	0	27.25	FALSE	FALSE	FALSE	397	0.019
MXRA5p.Thr2672Met	MXRA5	0.01945722917574455	0.01039717196922437	0	0.04961964601695699	NA	NA	NA	NA	NA	NA	0.02804731513796944	0.01919570016316345	Met	Thr	FALSE	NA	2	0	1	1	0	0	0	0	0	0	0	0	0	0	0	0	0	0	0	0	0	0	0	0	0	0	0	0	0	0	0	0	0	0	0	0	0	0	0	0	0	0	0	0	0	0	0	0	0	0	0	0	0	0	0	0	0	0	0	0	0	0	0	0	0	0	26.77	FALSE	FALSE	FALSE	397	0.019
MYH1p.Arg1341Cys	MYH1	0.01945722917574455	0.01039717196922437	0	0.04961964601695699	NA	NA	NA	NA	NA	NA	0.02804731513796944	0.01919570016316345	Cys	Arg	TRUE	NA	2	0	1	1	0	0	0	0	0	0	0	0	0	0	0	0	0	0	0	0	0	0	0	0	0	0	0	0	0	0	0	0	0	0	0	0	0	0	0	0	0	0	0	0	0	0	0	0	0	0	0	0	0	0	0	0	0	0	0	0	0	0	0	0	0	0	26.7	FALSE	FALSE	FALSE	397	0.019
MYH1p.Lys1487Asn	MYH1	0.01945722917574455	0.01039717196922437	0	0.05157279217214799	NA	NA	NA	NA	NA	NA	0.02804731513796944	0.01919570016316345	Asn	Lys	FALSE	NA	2	0	1	1	0	0	0	0	0	0	0	0	0	0	0	0	0	0	0	0	0	0	0	0	0	0	0	0	0	0	0	0	0	0	0	0	0	0	0	0	0	0	0	0	0	0	0	0	0	0	0	0	0	0	0	0	0	0	0	0	0	0	0	0	0	0	27.71	FALSE	FALSE	FALSE	397	0.019
MYH2p.Arg1173Trp	MYH2	0.01945722917574455	0.01039717196922437	0	0.04961964601695699	NA	NA	NA	NA	NA	NA	0.02804731513796944	0.01919570016316345	Trp	Arg	FALSE	NA	2	0	1	1	0	0	0	0	0	0	0	0	0	0	0	0	0	0	0	0	0	0	0	0	0	0	0	0	0	0	0	0	0	0	0	0	0	0	0	0	0	0	0	0	0	0	0	0	0	0	0	0	0	0	0	0	0	0	0	0	0	0	0	0	0	0	26.6	FALSE	FALSE	FALSE	397	0.019
MYH3p.Arg1821Ter	MYH3	0.01945722917574455	0.01039717196922437	0	0.04961964601695699	NA	NA	NA	NA	NA	NA	0.02804731513796944	0.01919570016316345	Ter	Arg	FALSE	NA	2	0	1	1	0	0	0	0	0	0	0	0	0	0	0	0	0	0	0	0	0	0	0	0	0	0	0	0	0	0	0	0	0	0	0	0	0	0	0	0	0	0	0	0	0	0	0	0	0	0	0	0	0	0	0	0	0	0	0	0	0	0	0	0	0	0	26.28	FALSE	FALSE	FALSE	397	0.019
MYH7Bp.Arg1657His	MYH7B	0.01945722917574455	0.01039717196922437	0	0.04961964601695699	NA	NA	NA	NA	NA	NA	0.02804731513796944	0.01919570016316345	His	Arg	TRUE	NA	2	0	1	1	0	0	0	0	0	0	0	0	0	0	0	0	0	0	0	0	0	0	0	0	0	0	0	0	0	0	0	0	0	0	0	0	0	0	0	0	0	0	0	0	0	0	0	0	0	0	0	0	0	0	0	0	0	0	0	0	0	0	0	0	0	0	26.96	FALSE	FALSE	FALSE	397	0.019
MYLK3p.Gly144Arg	MYLK3	0.01945722917574455	0.01039717196922437	0	0.04961964601695699	NA	NA	NA	NA	NA	NA	0.02804731513796944	0.01919570016316345	Arg	Gly	TRUE	NA	2	0	1	1	0	0	0	0	0	0	0	0	0	0	0	0	0	0	0	0	0	0	0	0	0	0	0	0	0	0	0	0	0	0	0	0	0	0	0	0	0	0	0	0	0	0	0	0	0	0	0	0	0	0	0	0	0	0	0	0	0	0	0	0	0	0	27.56	FALSE	FALSE	FALSE	397	0.019
MYO7Bp.Arg733Trp	MYO7B	0.01945722917574455	0.01039717196922437	0	0.04961964601695699	NA	NA	NA	NA	NA	NA	0.02804731513796944	0.01919570016316345	Trp	Arg	FALSE	NA	2	0	1	1	0	0	0	0	0	0	0	0	0	0	0	0	0	0	0	0	0	0	0	0	0	0	0	0	0	0	0	0	0	0	0	0	0	0	0	0	0	0	0	0	0	0	0	0	0	0	0	0	0	0	0	0	0	0	0	0	0	0	0	0	0	0	26.92	FALSE	FALSE	FALSE	397	0.019
MYOCDp.Gln841His	MYOCD	0.01945722917574455	0.01039717196922437	0	0.04961964601695699	NA	NA	NA	NA	NA	NA	0.02804731513796944	0.01919570016316345	His	Gln	TRUE	NA	2	0	1	1	0	0	0	0	0	0	0	0	0	0	0	0	0	0	0	0	0	0	0	0	0	0	0	0	0	0	0	0	0	0	0	0	0	0	0	0	0	0	0	0	0	0	0	0	0	0	0	0	0	0	0	0	0	0	0	0	0	0	0	0	0	0	26.54	FALSE	FALSE	FALSE	397	0.019
MYOM2p.Thr1367Met	MYOM2	0.01945722917574455	0.01039717196922437	0	0.04961964601695699	NA	NA	NA	NA	NA	NA	0.02804731513796944	0.01919570016316345	Met	Thr	FALSE	NA	2	0	1	1	0	0	0	0	0	0	0	0	0	0	0	0	0	0	0	0	0	0	0	0	0	0	0	0	0	0	0	0	0	0	0	0	0	0	0	0	0	0	0	0	0	0	0	0	0	0	0	0	0	0	0	0	0	0	0	0	0	0	0	0	0	0	27.44	FALSE	FALSE	FALSE	397	0.019
MYOM2p.Thr865Met	MYOM2	0.01945722917574455	0.01039717196922437	0	0.04961964601695699	NA	NA	NA	NA	NA	NA	0.02804731513796944	0.01919570016316345	Met	Thr	FALSE	NA	2	0	1	1	0	0	0	0	0	0	0	0	0	0	0	0	0	0	0	0	0	0	0	0	0	0	0	0	0	0	0	0	0	0	0	0	0	0	0	0	0	0	0	0	0	0	0	0	0	0	0	0	0	0	0	0	0	0	0	0	0	0	0	0	0	0	27.19	FALSE	FALSE	FALSE	397	0.019
MYRIPp.Arg489Cys	MYRIP	0.01945722917574455	0.01039717196922437	0	0.04961964601695699	NA	NA	NA	NA	NA	NA	0.02804731513796944	0.01919570016316345	Cys	Arg	TRUE	NA	2	0	1	1	0	0	0	0	0	0	0	0	0	0	0	0	0	0	0	0	0	0	0	0	0	0	0	0	0	0	0	0	0	0	0	0	0	0	0	0	0	0	0	0	0	0	0	0	0	0	0	0	0	0	0	0	0	0	0	0	0	0	0	0	0	0	27.11	FALSE	FALSE	FALSE	397	0.019
MYT1p.Ala386Thr	MYT1	0.01945722917574455	0.01039717196922437	0	0.04961964601695699	NA	NA	NA	NA	NA	NA	0.02804731513796944	0.01919570016316345	Thr	Ala	TRUE	NA	2	0	1	1	0	0	0	0	0	0	0	0	0	0	0	0	0	0	0	0	0	0	0	0	0	0	0	0	0	0	0	0	0	0	0	0	0	0	0	0	0	0	0	0	0	0	0	0	0	0	0	0	0	0	0	0	0	0	0	0	0	0	0	0	0	0	27.43	FALSE	FALSE	FALSE	397	0.019
N4BP1p.Thr630Ile	N4BP1	0.01945722917574455	0.01039717196922437	0	0.04961964601695699	NA	NA	NA	NA	NA	NA	0.02804731513796944	0.01919570016316345	Ile	Thr	FALSE	NA	2	0	1	1	0	0	0	0	0	0	0	0	0	0	0	0	0	0	0	0	0	0	0	0	0	0	0	0	0	0	0	0	0	0	0	0	0	0	0	0	0	0	0	0	0	0	0	0	0	0	0	0	0	0	0	0	0	0	0	0	0	0	0	0	0	0	26.06	FALSE	FALSE	FALSE	397	0.019
NAA30p.Arg340Ter	NAA30	0.01945722917574455	0.01039717196922437	0	0.04961964601695699	NA	NA	NA	NA	NA	NA	0.02804731513796944	0.01919570016316345	Ter	Arg	FALSE	NA	2	0	1	1	0	0	0	0	0	0	0	0	0	0	0	0	0	0	0	0	0	0	0	0	0	0	0	0	0	0	0	0	0	0	0	0	0	0	0	0	0	0	0	0	0	0	0	0	0	0	0	0	0	0	0	0	0	0	0	0	0	0	0	0	0	0	27.16	FALSE	FALSE	FALSE	397	0.019
NAA35p.Met18Val	NAA35	0.01945722917574455	0.01039717196922437	0	0.04961964601695699	NA	NA	NA	NA	NA	NA	0.02804731513796944	0.01919570016316345	Val	Met	FALSE	NA	2	0	1	1	0	0	0	0	0	0	0	0	0	0	0	0	0	0	0	0	0	0	0	0	0	0	0	0	0	0	0	0	0	0	0	0	0	0	0	0	0	0	0	0	0	0	0	0	0	0	0	0	0	0	0	0	0	0	0	0	0	0	0	0	0	0	26.93	FALSE	FALSE	FALSE	397	0.019
NAIF1p.Trp72Leu	NAIF1	0.01945722917574455	0.01039717196922437	0	0.04961964601695699	NA	NA	NA	NA	NA	NA	0.02804731513796944	0.01919570016316345	Leu	Trp	FALSE	NA	2	0	1	1	0	0	0	0	0	0	0	0	0	0	0	0	0	0	0	0	0	0	0	0	0	0	0	0	0	0	0	0	0	0	0	0	0	0	0	0	0	0	0	0	0	0	0	0	0	0	0	0	0	0	0	0	0	0	0	0	0	0	0	0	0	0	26.44	FALSE	FALSE	FALSE	397	0.019
NALCNp.Ala223Asp	NALCN	0.01945722917574455	0.01039717196922437	0	0.04961964601695699	NA	NA	NA	NA	NA	NA	0.02804731513796944	0.01919570016316345	Asp	Ala	FALSE	NA	2	0	1	1	0	0	0	0	0	0	0	0	0	0	0	0	0	0	0	0	0	0	0	0	0	0	0	0	0	0	0	0	0	0	0	0	0	0	0	0	0	0	0	0	0	0	0	0	0	0	0	0	0	0	0	0	0	0	0	0	0	0	0	0	0	0	27.04	FALSE	FALSE	FALSE	397	0.019
NALCNp.Glu1615Lys	NALCN	0.01945722917574455	0.01039717196922437	0	0.05157279217214799	NA	NA	NA	NA	NA	NA	0.02804731513796944	0.01919570016316345	Lys	Glu	TRUE	NA	2	0	1	1	0	0	0	0	0	0	0	0	0	0	0	0	0	0	0	0	0	0	0	0	0	0	0	0	0	0	0	0	0	0	0	0	0	0	0	0	0	0	0	0	0	0	0	0	0	0	0	0	0	0	0	0	0	0	0	0	0	0	0	0	0	0	27.77	FALSE	FALSE	FALSE	397	0.019
NALCNp.Val1007Ala	NALCN	0.01945722917574455	0.01039717196922437	0	0.04961964601695699	NA	NA	NA	NA	NA	NA	0.02804731513796944	0.01919570016316345	Ala	Val	FALSE	NA	2	0	1	1	0	0	0	0	0	0	0	0	0	0	0	0	0	0	0	0	0	0	0	0	0	0	0	0	0	0	0	0	0	0	0	0	0	0	0	0	0	0	0	0	0	0	0	0	0	0	0	0	0	0	0	0	0	0	0	0	0	0	0	0	0	0	26.14	FALSE	FALSE	FALSE	397	0.019
NAP1L3p.Glu250Ter	NAP1L3	0.01945722917574455	0.01039717196922437	0	0.04961964601695699	NA	NA	NA	NA	NA	NA	0.02804731513796944	0.01919570016316345	Ter	Glu	FALSE	NA	2	0	1	1	0	0	0	0	0	0	0	0	0	0	0	0	0	0	0	0	0	0	0	0	0	0	0	0	0	0	0	0	0	0	0	0	0	0	0	0	0	0	0	0	0	0	0	0	0	0	0	0	0	0	0	0	0	0	0	0	0	0	0	0	0	0	27.95	FALSE	FALSE	FALSE	397	0.019
NARFLp.Arg127Trp	NARFL	0.01945722917574455	0.01039717196922437	0	0.05157279217214799	NA	NA	NA	NA	NA	NA	0.02804731513796944	0.01919570016316345	Trp	Arg	FALSE	NA	2	0	1	1	0	0	0	0	0	0	0	0	0	0	0	0	0	0	0	0	0	0	0	0	0	0	0	0	0	0	0	0	0	0	0	0	0	0	0	0	0	0	0	0	0	0	0	0	0	0	0	0	0	0	0	0	0	0	0	0	0	0	0	0	0	0	27.3	FALSE	FALSE	FALSE	397	0.019
NARS2p.Thr233Ile	NARS2	0.01945722917574455	0.01039717196922437	0	0.04961964601695699	NA	NA	NA	NA	NA	NA	0.02804731513796944	0.01919570016316345	Ile	Thr	FALSE	NA	2	0	1	1	0	0	0	0	0	0	0	0	0	0	0	0	0	0	0	0	0	0	0	0	0	0	0	0	0	0	0	0	0	0	0	0	0	0	0	0	0	0	0	0	0	0	0	0	0	0	0	0	0	0	0	0	0	0	0	0	0	0	0	0	0	0	27.8	FALSE	FALSE	FALSE	397	0.019
NAV3p.Asp1017Asn	NAV3	0.01945722917574455	0.01039717196922437	0	0.04961964601695699	NA	NA	NA	NA	NA	NA	0.02804731513796944	0.01919570016316345	Asn	Asp	FALSE	NA	2	0	1	1	0	0	0	0	0	0	0	0	0	0	0	0	0	0	0	0	0	0	0	0	0	0	0	0	0	0	0	0	0	0	0	0	0	0	0	0	0	0	0	0	0	0	0	0	0	0	0	0	0	0	0	0	0	0	0	0	0	0	0	0	0	0	26.26	FALSE	FALSE	FALSE	397	0.019
NAV3p.Thr1587Ala	NAV3	0.01945722917574455	0.01039717196922437	0	0.04961964601695699	NA	NA	NA	NA	NA	NA	0.02804731513796944	0.01919570016316345	Ala	Thr	FALSE	NA	2	0	1	1	0	0	0	0	0	0	0	0	0	0	0	0	0	0	0	0	0	0	0	0	0	0	0	0	0	0	0	0	0	0	0	0	0	0	0	0	0	0	0	0	0	0	0	0	0	0	0	0	0	0	0	0	0	0	0	0	0	0	0	0	0	0	27.61	FALSE	FALSE	FALSE	397	0.019
NBASp.Arg1021Thr	NBAS	0.01945722917574455	0.01039717196922437	0	0.04961964601695699	NA	NA	NA	NA	NA	NA	0.02804731513796944	0.01919570016316345	Thr	Arg	TRUE	NA	2	0	1	1	0	0	0	0	0	0	0	0	0	0	0	0	0	0	0	0	0	0	0	0	0	0	0	0	0	0	0	0	0	0	0	0	0	0	0	0	0	0	0	0	0	0	0	0	0	0	0	0	0	0	0	0	0	0	0	0	0	0	0	0	0	0	28.07	FALSE	FALSE	FALSE	397	0.019
NBEAL2p.Arg1826Cys	NBEAL2	0.01945722917574455	0.01039717196922437	0	0.04961964601695699	NA	NA	NA	NA	NA	NA	0.02804731513796944	0.01919570016316345	Cys	Arg	TRUE	NA	2	0	1	1	0	0	0	0	0	0	0	0	0	0	0	0	0	0	0	0	0	0	0	0	0	0	0	0	0	0	0	0	0	0	0	0	0	0	0	0	0	0	0	0	0	0	0	0	0	0	0	0	0	0	0	0	0	0	0	0	0	0	0	0	0	0	27.36	FALSE	FALSE	FALSE	397	0.019
NBEAp.Ala241Val	NBEA	0.01945722917574455	0.01039717196922437	0	0.04961964601695699	NA	NA	NA	NA	NA	NA	0.02804731513796944	0.01919570016316345	Val	Ala	FALSE	2	2	0	1	1	0	0	0	0	0	0	0	0	0	0	0	0	0	0	0	0	0	0	0	0	0	0	0	0	0	0	0	0	0	0	0	0	0	0	0	0	0	0	0	0	0	0	0	0	0	0	0	0	0	0	0	0	0	0	0	0	0	0	0	0	0	0	27.06	FALSE	FALSE	FALSE	397	0.019
NBEAp.Glu1506Ter	NBEA	0.01945722917574455	0.01039717196922437	0	0.04961964601695699	NA	NA	NA	NA	NA	NA	0.02804731513796944	0.01919570016316345	Ter	Glu	FALSE	2	2	0	1	1	0	0	0	0	0	0	0	0	0	0	0	0	0	0	0	0	0	0	0	0	0	0	0	0	0	0	0	0	0	0	0	0	0	0	0	0	0	0	0	0	0	0	0	0	0	0	0	0	0	0	0	0	0	0	0	0	0	0	0	0	0	0	26.71	FALSE	FALSE	FALSE	397	0.019
NBEAp.Tyr901Cys	NBEA	0.01945722917574455	0.01039717196922437	0	0.04961964601695699	NA	NA	NA	NA	NA	NA	0.02804731513796944	0.01919570016316345	Cys	Tyr	TRUE	2	2	0	1	1	0	0	0	0	0	0	0	0	0	0	0	0	0	0	0	0	0	0	0	0	0	0	0	0	0	0	0	0	0	0	0	0	0	0	0	0	0	0	0	0	0	0	0	0	0	0	0	0	0	0	0	0	0	0	0	0	0	0	0	0	0	0	26.99	FALSE	FALSE	FALSE	397	0.019
NBPF10p.Glu30Ter	NBPF10	0.01945722917574455	0.01039717196922437	0	0.04961964601695699	NA	NA	NA	NA	NA	NA	0.02804731513796944	0.01919570016316345	Ter	Glu	FALSE	NA	2	0	1	1	0	0	0	0	0	0	0	0	0	0	0	0	0	0	0	0	0	0	0	0	0	0	0	0	0	0	0	0	0	0	0	0	0	0	0	0	0	0	0	0	0	0	0	0	0	0	0	0	0	0	0	0	0	0	0	0	0	0	0	0	0	0	26.89	FALSE	FALSE	FALSE	397	0.019
NBPF3p.Lys231Gln	NBPF3	0.01945722917574455	0.01039717196922437	0	0.04961964601695699	NA	NA	NA	NA	NA	NA	0.02804731513796944	0.01919570016316345	Gln	Lys	FALSE	NA	2	0	1	1	0	0	0	0	0	0	0	0	0	0	0	0	0	0	0	0	0	0	0	0	0	0	0	0	0	0	0	0	0	0	0	0	0	0	0	0	0	0	0	0	0	0	0	0	0	0	0	0	0	0	0	0	0	0	0	0	0	0	0	0	0	0	27.66	FALSE	FALSE	FALSE	397	0.019
NCAM2p.Ser765Ter	NCAM2	0.01945722917574455	0.01039717196922437	0	0.04961964601695699	NA	NA	NA	NA	NA	NA	0.02804731513796944	0.01919570016316345	Ter	Ser	FALSE	NA	2	0	1	1	0	0	0	0	0	0	0	0	0	0	0	0	0	0	0	0	0	0	0	0	0	0	0	0	0	0	0	0	0	0	0	0	0	0	0	0	0	0	0	0	0	0	0	0	0	0	0	0	0	0	0	0	0	0	0	0	0	0	0	0	0	0	27.25	FALSE	FALSE	FALSE	397	0.019
NCANp.Ala49Ser	NCAN	0.01945722917574455	0.01039717196922437	0	0.04961964601695699	NA	NA	NA	NA	NA	NA	0.02804731513796944	0.01919570016316345	Ser	Ala	TRUE	NA	2	0	1	1	0	0	0	0	0	0	0	0	0	0	0	0	0	0	0	0	0	0	0	0	0	0	0	0	0	0	0	0	0	0	0	0	0	0	0	0	0	0	0	0	0	0	0	0	0	0	0	0	0	0	0	0	0	0	0	0	0	0	0	0	0	0	27.23	FALSE	FALSE	FALSE	397	0.019
NCAPH2p.Arg176Trp	NCAPH2	0.01945722917574455	0.01039717196922437	0	0.04961964601695699	NA	NA	NA	NA	NA	NA	0.02804731513796944	0.01919570016316345	Trp	Arg	FALSE	NA	2	0	1	1	0	0	0	0	0	0	0	0	0	0	0	0	0	0	0	0	0	0	0	0	0	0	0	0	0	0	0	0	0	0	0	0	0	0	0	0	0	0	0	0	0	0	0	0	0	0	0	0	0	0	0	0	0	0	0	0	0	0	0	0	0	0	27.42	FALSE	FALSE	FALSE	397	0.019
NCKAP1p.Arg349His	NCKAP1	0.01945722917574455	0.01039717196922437	0	0.04961964601695699	NA	NA	NA	NA	NA	NA	0.02804731513796944	0.01919570016316345	His	Arg	TRUE	NA	2	0	1	1	0	0	0	0	0	0	0	0	0	0	0	0	0	0	0	0	0	0	0	0	0	0	0	0	0	0	0	0	0	0	0	0	0	0	0	0	0	0	0	0	0	0	0	0	0	0	0	0	0	0	0	0	0	0	0	0	0	0	0	0	0	0	27.06	FALSE	FALSE	FALSE	397	0.019
NCKAP5p.Gly1836Arg	NCKAP5	0.01945722917574455	0.01039717196922437	0	0.04961964601695699	NA	NA	NA	NA	NA	NA	0.02804731513796944	0.01919570016316345	Arg	Gly	TRUE	NA	2	0	1	1	0	0	0	0	0	0	0	0	0	0	0	0	0	0	0	0	0	0	0	0	0	0	0	0	0	0	0	0	0	0	0	0	0	0	0	0	0	0	0	0	0	0	0	0	0	0	0	0	0	0	0	0	0	0	0	0	0	0	0	0	0	0	27.76	FALSE	FALSE	FALSE	397	0.019
NCKAP5p.Thr556Met	NCKAP5	0.01945722917574455	0.01039717196922437	0	0.04961964601695699	NA	NA	NA	NA	NA	NA	0.02804731513796944	0.01919570016316345	Met	Thr	FALSE	NA	2	0	1	1	0	0	0	0	0	0	0	0	0	0	0	0	0	0	0	0	0	0	0	0	0	0	0	0	0	0	0	0	0	0	0	0	0	0	0	0	0	0	0	0	0	0	0	0	0	0	0	0	0	0	0	0	0	0	0	0	0	0	0	0	0	0	26.31	FALSE	FALSE	FALSE	397	0.019
NCLNp.Thr415Met	NCLN	0.01945722917574455	0.01039717196922437	0	0.04961964601695699	NA	NA	NA	NA	NA	NA	0.02804731513796944	0.01919570016316345	Met	Thr	FALSE	NA	2	0	1	1	0	0	0	0	0	0	0	0	0	0	0	0	0	0	0	0	0	0	0	0	0	0	0	0	0	0	0	0	0	0	0	0	0	0	0	0	0	0	0	0	0	0	0	0	0	0	0	0	0	0	0	0	0	0	0	0	0	0	0	0	0	0	26.74	FALSE	FALSE	FALSE	397	0.019
NCLNp.Val220Ile	NCLN	0.01945722917574455	0.01039717196922437	0	0.04961964601695699	NA	NA	NA	NA	NA	NA	0.02804731513796944	0.01919570016316345	Ile	Val	FALSE	NA	2	0	1	1	0	0	0	0	0	0	0	0	0	0	0	0	0	0	0	0	0	0	0	0	0	0	0	0	0	0	0	0	0	0	0	0	0	0	0	0	0	0	0	0	0	0	0	0	0	0	0	0	0	0	0	0	0	0	0	0	0	0	0	0	0	0	26.91	FALSE	FALSE	FALSE	397	0.019
NCOR2p.Arg1339Ter	NCOR2	0.01945722917574455	0.01039717196922437	0	0.04961964601695699	NA	NA	NA	NA	NA	NA	0.02804731513796944	0.01919570016316345	Ter	Arg	FALSE	1	2	0	1	1	0	0	0	0	0	0	0	0	0	0	0	0	0	0	0	0	0	0	0	0	0	0	0	0	0	0	0	0	0	0	0	0	0	0	0	0	0	0	0	0	0	0	0	0	0	0	0	0	0	0	0	0	0	0	0	0	0	0	0	0	0	0	26.43	FALSE	FALSE	FALSE	397	0.019
NDNFp.Arg266His	NDNF	0.01945722917574455	0.01039717196922437	0	0.05157279217214799	NA	NA	NA	NA	NA	NA	0.02804731513796944	0.01919570016316345	His	Arg	TRUE	NA	2	0	1	1	0	0	0	0	0	0	0	0	0	0	0	0	0	0	0	0	0	0	0	0	0	0	0	0	0	0	0	0	0	0	0	0	0	0	0	0	0	0	0	0	0	0	0	0	0	0	0	0	0	0	0	0	0	0	0	0	0	0	0	0	0	0	26.55	FALSE	FALSE	FALSE	397	0.019
NDNp.Val210Ile	NDN	0.01945722917574455	0.01039717196922437	0	0.04961964601695699	NA	NA	NA	NA	NA	NA	0.02804731513796944	0.01919570016316345	Ile	Val	FALSE	NA	2	0	1	1	0	0	0	0	0	0	0	0	0	0	0	0	0	0	0	0	0	0	0	0	0	0	0	0	0	0	0	0	0	0	0	0	0	0	0	0	0	0	0	0	0	0	0	0	0	0	0	0	0	0	0	0	0	0	0	0	0	0	0	0	0	0	26.79	FALSE	FALSE	FALSE	397	0.019
NDUFA9p.Tyr279His	NDUFA9	0.01945722917574455	0.01039717196922437	0	0.04961964601695699	NA	NA	NA	NA	NA	NA	0.02804731513796944	0.01919570016316345	His	Tyr	TRUE	NA	2	0	1	1	0	0	0	0	0	0	0	0	0	0	0	0	0	0	0	0	0	0	0	0	0	0	0	0	0	0	0	0	0	0	0	0	0	0	0	0	0	0	0	0	0	0	0	0	0	0	0	0	0	0	0	0	0	0	0	0	0	0	0	0	0	0	26.54	FALSE	FALSE	FALSE	397	0.019
NDUFAF5p.Gly210Val	NDUFAF5	0.01945722917574455	0.01039717196922437	0	0.04961964601695699	NA	NA	NA	NA	NA	NA	0.02804731513796944	0.01919570016316345	Val	Gly	FALSE	NA	2	0	1	1	0	0	0	0	0	0	0	0	0	0	0	0	0	0	0	0	0	0	0	0	0	0	0	0	0	0	0	0	0	0	0	0	0	0	0	0	0	0	0	0	0	0	0	0	0	0	0	0	0	0	0	0	0	0	0	0	0	0	0	0	0	0	26.83	FALSE	FALSE	FALSE	397	0.019
NECAB2p.Val93Ile	NECAB2	0.01945722917574455	0.01039717196922437	0	0.049668474670836	NA	NA	NA	NA	NA	NA	0.02804731513796944	0.01919570016316345	Ile	Val	FALSE	NA	2	0	1	1	0	0	0	0	0	0	0	0	0	0	0	0	0	0	0	0	0	0	0	0	0	0	0	0	0	0	0	0	0	0	0	0	0	0	0	0	0	0	0	0	0	0	0	0	0	0	0	0	0	0	0	0	0	0	0	0	0	0	0	0	0	0	27.07	FALSE	FALSE	FALSE	397	0.019
NEDD8-MDP1p.Arg25Gln	NEDD8-MDP1	0.01945722917574455	0.01039717196922437	0	0.05157279217214799	NA	NA	NA	NA	NA	NA	0.02804731513796944	0.01919570016316345	Gln	Arg	FALSE	NA	2	0	1	1	0	0	0	0	0	0	0	0	0	0	0	0	0	0	0	0	0	0	0	0	0	0	0	0	0	0	0	0	0	0	0	0	0	0	0	0	0	0	0	0	0	0	0	0	0	0	0	0	0	0	0	0	0	0	0	0	0	0	0	0	0	0	27.83	FALSE	FALSE	FALSE	397	0.019
NEFHp.Arg412Gln	NEFH	0.01945722917574455	0.01039717196922437	0	0.04961964601695699	NA	NA	NA	NA	NA	NA	0.02804731513796944	0.01919570016316345	Gln	Arg	FALSE	NA	2	0	1	1	0	0	0	0	0	0	0	0	0	0	0	0	0	0	0	0	0	0	0	0	0	0	0	0	0	0	0	0	0	0	0	0	0	0	0	0	0	0	0	0	0	0	0	0	0	0	0	0	0	0	0	0	0	0	0	0	0	0	0	0	0	0	26.7	FALSE	FALSE	FALSE	397	0.019
NELFAp.Arg202Leu	NELFA	0.01945722917574455	0.01039717196922437	0	0.05157279217214799	NA	NA	NA	NA	NA	NA	0.02804731513796944	0.01919570016316345	Leu	Arg	FALSE	NA	2	0	1	1	0	0	0	0	0	0	0	0	0	0	0	0	0	0	0	0	0	0	0	0	0	0	0	0	0	0	0	0	0	0	0	0	0	0	0	0	0	0	0	0	0	0	0	0	0	0	0	0	0	0	0	0	0	0	0	0	0	0	0	0	0	0	27.97	FALSE	FALSE	FALSE	397	0.019
NESp.Gly1537Asp	NES	0.01945722917574455	0.01039717196922437	0	0.04961964601695699	NA	NA	NA	NA	NA	NA	0.02804731513796944	0.01919570016316345	Asp	Gly	FALSE	NA	2	0	1	1	0	0	0	0	0	0	0	0	0	0	0	0	0	0	0	0	0	0	0	0	0	0	0	0	0	0	0	0	0	0	0	0	0	0	0	0	0	0	0	0	0	0	0	0	0	0	0	0	0	0	0	0	0	0	0	0	0	0	0	0	0	0	27.2	FALSE	FALSE	FALSE	397	0.019
NET1p.Ile346Met	NET1	0.01945722917574455	0.01039717196922437	0	0.04961964601695699	NA	NA	NA	NA	NA	NA	0.02804731513796944	0.01919570016316345	Met	Ile	FALSE	NA	2	0	1	1	0	0	0	0	0	0	0	0	0	0	0	0	0	0	0	0	0	0	0	0	0	0	0	0	0	0	0	0	0	0	0	0	0	0	0	0	0	0	0	0	0	0	0	0	0	0	0	0	0	0	0	0	0	0	0	0	0	0	0	0	0	0	27.53	FALSE	FALSE	FALSE	397	0.019
NEU2p.Ala93Val	NEU2	0.01945722917574455	0.01039717196922437	0	0.04961964601695699	NA	NA	NA	NA	NA	NA	0.02804731513796944	0.01919570016316345	Val	Ala	FALSE	NA	2	0	1	1	0	0	0	0	0	0	0	0	0	0	0	0	0	0	0	0	0	0	0	0	0	0	0	0	0	0	0	0	0	0	0	0	0	0	0	0	0	0	0	0	0	0	0	0	0	0	0	0	0	0	0	0	0	0	0	0	0	0	0	0	0	0	26.7	FALSE	FALSE	FALSE	397	0.019
NEUROG3p.Arg93His	NEUROG3	0.01945722917574455	0.01039717196922437	0	0.04961964601695699	NA	NA	NA	NA	NA	NA	0.02804731513796944	0.01919570016316345	His	Arg	TRUE	NA	2	0	1	1	0	0	0	0	0	0	0	0	0	0	0	0	0	0	0	0	0	0	0	0	0	0	0	0	0	0	0	0	0	0	0	0	0	0	0	0	0	0	0	0	0	0	0	0	0	0	0	0	0	0	0	0	0	0	0	0	0	0	0	0	0	0	27.18	FALSE	FALSE	FALSE	397	0.019
NEXNp.Arg127His	NEXN	0.01945722917574455	0.01039717196922437	0	0.04961964601695699	NA	NA	NA	NA	NA	NA	0.02804731513796944	0.01919570016316345	His	Arg	TRUE	NA	2	0	1	1	0	0	0	0	0	0	0	0	0	0	0	0	0	0	0	0	0	0	0	0	0	0	0	0	0	0	0	0	0	0	0	0	0	0	0	0	0	0	0	0	0	0	0	0	0	0	0	0	0	0	0	0	0	0	0	0	0	0	0	0	0	0	26.94	FALSE	FALSE	FALSE	397	0.019
NF1p.Cys1882Tyr	NF1	0.01945722917574455	0.01039717196922437	0	0.04961964601695699	NA	NA	NA	NA	NA	NA	0.02804731513796944	0.01919570016316345	Tyr	Cys	TRUE	1	2	0	1	1	0	0	0	0	0	0	0	0	0	0	0	0	0	0	0	0	0	0	0	0	0	0	0	0	0	0	0	0	0	0	0	0	0	0	0	0	0	0	0	0	0	0	0	0	0	0	0	0	0	0	0	0	0	0	0	0	0	0	0	0	0	0	27.3	TRUE	FALSE	FALSE	397	0.019
NF1p.Gln1520His	NF1	0.01945722917574455	0.01039717196922437	0	0.04961964601695699	NA	NA	NA	NA	NA	NA	0.02804731513796944	0.01919570016316345	His	Gln	TRUE	1	2	0	1	1	0	0	0	0	0	0	0	0	0	0	0	0	0	0	0	0	0	0	0	0	0	0	0	0	0	0	0	0	0	0	0	0	0	0	0	0	0	0	0	0	0	0	0	0	0	0	0	0	0	0	0	0	0	0	0	0	0	0	0	0	0	0	26.71	TRUE	FALSE	FALSE	397	0.019
NF1p.Trp267Ter	NF1	0.01945722917574455	0.01039717196922437	0	0.04961964601695699	NA	NA	NA	NA	NA	NA	0.02804731513796944	0.01919570016316345	Ter	Trp	FALSE	1	2	0	1	1	0	0	0	0	0	0	0	0	0	0	0	0	0	0	0	0	0	0	0	0	0	0	0	0	0	0	0	0	0	0	0	0	0	0	0	0	0	0	0	0	0	0	0	0	0	0	0	0	0	0	0	0	0	0	0	0	0	0	0	0	0	0	27.66	TRUE	FALSE	FALSE	397	0.019
NFATC2p.Arg343Cys	NFATC2	0.01945722917574455	0.01039717196922437	0	0.04961964601695699	NA	NA	NA	NA	NA	NA	0.02804731513796944	0.01919570016316345	Cys	Arg	TRUE	1	2	0	1	1	0	0	0	0	0	0	0	0	0	0	0	0	0	0	0	0	0	0	0	0	0	0	0	0	0	0	0	0	0	0	0	0	0	0	0	0	0	0	0	0	0	0	0	0	0	0	0	0	0	0	0	0	0	0	0	0	0	0	0	0	0	0	27.7	FALSE	FALSE	FALSE	397	0.019
NFE2p.Arg312Cys	NFE2	0.01945722917574455	0.01039717196922437	0	0.04961964601695699	NA	NA	NA	NA	NA	NA	0.02804731513796944	0.01919570016316345	Cys	Arg	TRUE	NA	2	0	1	1	0	0	0	0	0	0	0	0	0	0	0	0	0	0	0	0	0	0	0	0	0	0	0	0	0	0	0	0	0	0	0	0	0	0	0	0	0	0	0	0	0	0	0	0	0	0	0	0	0	0	0	0	0	0	0	0	0	0	0	0	0	0	27.14	FALSE	FALSE	FALSE	397	0.019
NFS1p.Arg434Gln	NFS1	0.01945722917574455	0.01039717196922437	0	0.04961964601695699	NA	NA	NA	NA	NA	NA	0.02804731513796944	0.01919570016316345	Gln	Arg	FALSE	NA	2	0	1	1	0	0	0	0	0	0	0	0	0	0	0	0	0	0	0	0	0	0	0	0	0	0	0	0	0	0	0	0	0	0	0	0	0	0	0	0	0	0	0	0	0	0	0	0	0	0	0	0	0	0	0	0	0	0	0	0	0	0	0	0	0	0	27.33	FALSE	FALSE	FALSE	397	0.019
NFX1p.Gly534Ser	NFX1	0.01945722917574455	0.01039717196922437	0	0.05157279217214799	NA	NA	NA	NA	NA	NA	0.02804731513796944	0.01919570016316345	Ser	Gly	TRUE	NA	2	0	1	1	0	0	0	0	0	0	0	0	0	0	0	0	0	0	0	0	0	0	0	0	0	0	0	0	0	0	0	0	0	0	0	0	0	0	0	0	0	0	0	0	0	0	0	0	0	0	0	0	0	0	0	0	0	0	0	0	0	0	0	0	0	0	26.83	FALSE	FALSE	FALSE	397	0.019
NHLRC1p.Arg39Trp	NHLRC1	0.01945722917574455	0.01039717196922437	0	0.04961964601695699	NA	NA	NA	NA	NA	NA	0.02804731513796944	0.01919570016316345	Trp	Arg	FALSE	NA	2	0	1	1	0	0	0	0	0	0	0	0	0	0	0	0	0	0	0	0	0	0	0	0	0	0	0	0	0	0	0	0	0	0	0	0	0	0	0	0	0	0	0	0	0	0	0	0	0	0	0	0	0	0	0	0	0	0	0	0	0	0	0	0	0	0	26.94	FALSE	FALSE	FALSE	397	0.019
NHP2p.Asp140Asn	NHP2	0.01945722917574455	0.01039717196922437	0	0.04961964601695699	NA	NA	NA	NA	NA	NA	0.02804731513796944	0.01919570016316345	Asn	Asp	FALSE	NA	2	0	1	1	0	0	0	0	0	0	0	0	0	0	0	0	0	0	0	0	0	0	0	0	0	0	0	0	0	0	0	0	0	0	0	0	0	0	0	0	0	0	0	0	0	0	0	0	0	0	0	0	0	0	0	0	0	0	0	0	0	0	0	0	0	0	26.27	FALSE	FALSE	FALSE	397	0.019
NID1p.Glu1245Lys	NID1	0.01945722917574455	0.01039717196922437	0	0.04961964601695699	NA	NA	NA	NA	NA	NA	0.02804731513796944	0.01919570016316345	Lys	Glu	TRUE	NA	2	0	1	1	0	0	0	0	0	0	0	0	0	0	0	0	0	0	0	0	0	0	0	0	0	0	0	0	0	0	0	0	0	0	0	0	0	0	0	0	0	0	0	0	0	0	0	0	0	0	0	0	0	0	0	0	0	0	0	0	0	0	0	0	0	0	26.61	FALSE	FALSE	FALSE	397	0.019
NID2p.Pro954Thr	NID2	0.01945722917574455	0.01039717196922437	0	0.04961964601695699	NA	NA	NA	NA	NA	NA	0.02804731513796944	0.01919570016316345	Thr	Pro	TRUE	NA	2	0	1	1	0	0	0	0	0	0	0	0	0	0	0	0	0	0	0	0	0	0	0	0	0	0	0	0	0	0	0	0	0	0	0	0	0	0	0	0	0	0	0	0	0	0	0	0	0	0	0	0	0	0	0	0	0	0	0	0	0	0	0	0	0	0	27.49	FALSE	FALSE	FALSE	397	0.019
NINLp.Arg451Leu	NINL	0.01945722917574455	0.01039717196922437	0	0.04961964601695699	NA	NA	NA	NA	NA	NA	0.02804731513796944	0.01919570016316345	Leu	Arg	FALSE	NA	2	0	1	1	0	0	0	0	0	0	0	0	0	0	0	0	0	0	0	0	0	0	0	0	0	0	0	0	0	0	0	0	0	0	0	0	0	0	0	0	0	0	0	0	0	0	0	0	0	0	0	0	0	0	0	0	0	0	0	0	0	0	0	0	0	0	26.8	FALSE	FALSE	FALSE	397	0.019
NINLp.Val228Ile	NINL	0.01945722917574455	0.01039717196922437	0	0.04961964601695699	NA	NA	NA	NA	NA	NA	0.02804731513796944	0.01919570016316345	Ile	Val	FALSE	NA	2	0	1	1	0	0	0	0	0	0	0	0	0	0	0	0	0	0	0	0	0	0	0	0	0	0	0	0	0	0	0	0	0	0	0	0	0	0	0	0	0	0	0	0	0	0	0	0	0	0	0	0	0	0	0	0	0	0	0	0	0	0	0	0	0	0	27.5	FALSE	FALSE	FALSE	397	0.019
NINp.Arg1272Cys	NIN	0.01945722917574455	0.01039717196922437	0	0.04961964601695699	NA	NA	NA	NA	NA	NA	0.02804731513796944	0.01919570016316345	Cys	Arg	TRUE	1	2	0	1	1	0	0	0	0	0	0	0	0	0	0	0	0	0	0	0	0	0	0	0	0	0	0	0	0	0	0	0	0	0	0	0	0	0	0	0	0	0	0	0	0	0	0	0	0	0	0	0	0	0	0	0	0	0	0	0	0	0	0	0	0	0	0	27.01	FALSE	FALSE	FALSE	397	0.019
NIPBLp.Glu1577Ter	NIPBL	0.01945722917574455	0.01039717196922437	0	0.04961964601695699	NA	NA	NA	NA	NA	NA	0.02804731513796944	0.01919570016316345	Ter	Glu	FALSE	NA	2	0	1	1	0	0	0	0	0	0	0	0	0	0	0	0	0	0	0	0	0	0	0	0	0	0	0	0	0	0	0	0	0	0	0	0	0	0	0	0	0	0	0	0	0	0	0	0	0	0	0	0	0	0	0	0	0	0	0	0	0	0	0	0	0	0	26.91	FALSE	FALSE	FALSE	397	0.019
NKX2-3p.Arg165His	NKX2-3	0.01945722917574455	0.01039717196922437	0	0.04961964601695699	NA	NA	NA	NA	NA	NA	0.02804731513796944	0.01919570016316345	His	Arg	TRUE	NA	2	0	1	1	0	0	0	0	0	0	0	0	0	0	0	0	0	0	0	0	0	0	0	0	0	0	0	0	0	0	0	0	0	0	0	0	0	0	0	0	0	0	0	0	0	0	0	0	0	0	0	0	0	0	0	0	0	0	0	0	0	0	0	0	0	0	26.82	FALSE	FALSE	FALSE	397	0.019
NKX2-4p.Arg241Gln	NKX2-4	0.01945722917574455	0.01039717196922437	0	0.04961964601695699	NA	NA	NA	NA	NA	NA	0.02804731513796944	0.01919570016316345	Gln	Arg	FALSE	NA	2	0	1	1	0	0	0	0	0	0	0	0	0	0	0	0	0	0	0	0	0	0	0	0	0	0	0	0	0	0	0	0	0	0	0	0	0	0	0	0	0	0	0	0	0	0	0	0	0	0	0	0	0	0	0	0	0	0	0	0	0	0	0	0	0	0	27.19	FALSE	FALSE	FALSE	397	0.019
NLGN3p.Val294Ile	NLGN3	0.01945722917574455	0.01039717196922437	0	0.04961964601695699	NA	NA	NA	NA	NA	NA	0.02804731513796944	0.01919570016316345	Ile	Val	FALSE	NA	2	0	1	1	0	0	0	0	0	0	0	0	0	0	0	0	0	0	0	0	0	0	0	0	0	0	0	0	0	0	0	0	0	0	0	0	0	0	0	0	0	0	0	0	0	0	0	0	0	0	0	0	0	0	0	0	0	0	0	0	0	0	0	0	0	0	28.13	FALSE	FALSE	FALSE	397	0.019
NLRP3p.Asp329Glu	NLRP3	0.01945722917574455	0.01039717196922437	0	0.04961964601695699	NA	NA	NA	NA	NA	NA	0.02804731513796944	0.01919570016316345	Glu	Asp	FALSE	NA	2	0	1	1	0	0	0	0	0	0	0	0	0	0	0	0	0	0	0	0	0	0	0	0	0	0	0	0	0	0	0	0	0	0	0	0	0	0	0	0	0	0	0	0	0	0	0	0	0	0	0	0	0	0	0	0	0	0	0	0	0	0	0	0	0	0	27.85	FALSE	FALSE	FALSE	397	0.019
NLRP3p.Gln627Lys	NLRP3	0.01945722917574455	0.01039717196922437	0	0.05157279217214799	NA	NA	NA	NA	NA	NA	0.02804731513796944	0.01919570016316345	Lys	Gln	TRUE	NA	2	0	1	1	0	0	0	0	0	0	0	0	0	0	0	0	0	0	0	0	0	0	0	0	0	0	0	0	0	0	0	0	0	0	0	0	0	0	0	0	0	0	0	0	0	0	0	0	0	0	0	0	0	0	0	0	0	0	0	0	0	0	0	0	0	0	27.01	FALSE	FALSE	FALSE	397	0.019
NLRP4p.Glu526Asp	NLRP4	0.01945722917574455	0.01039717196922437	0	0.04961964601695699	NA	NA	NA	NA	NA	NA	0.02804731513796944	0.01919570016316345	Asp	Glu	FALSE	NA	2	0	1	1	0	0	0	0	0	0	0	0	0	0	0	0	0	0	0	0	0	0	0	0	0	0	0	0	0	0	0	0	0	0	0	0	0	0	0	0	0	0	0	0	0	0	0	0	0	0	0	0	0	0	0	0	0	0	0	0	0	0	0	0	0	0	26.98	FALSE	FALSE	FALSE	397	0.019
NLRP4p.Val939Ala	NLRP4	0.01945722917574455	0.01039717196922437	0	0.04961964601695699	NA	NA	NA	NA	NA	NA	0.02804731513796944	0.01919570016316345	Ala	Val	FALSE	NA	2	0	1	1	0	0	0	0	0	0	0	0	0	0	0	0	0	0	0	0	0	0	0	0	0	0	0	0	0	0	0	0	0	0	0	0	0	0	0	0	0	0	0	0	0	0	0	0	0	0	0	0	0	0	0	0	0	0	0	0	0	0	0	0	0	0	27.83	FALSE	FALSE	FALSE	397	0.019
NLRP5p.Ala503Thr	NLRP5	0.01945722917574455	0.01039717196922437	0	0.04961964601695699	NA	NA	NA	NA	NA	NA	0.02804731513796944	0.01919570016316345	Thr	Ala	TRUE	NA	2	0	1	1	0	0	0	0	0	0	0	0	0	0	0	0	0	0	0	0	0	0	0	0	0	0	0	0	0	0	0	0	0	0	0	0	0	0	0	0	0	0	0	0	0	0	0	0	0	0	0	0	0	0	0	0	0	0	0	0	0	0	0	0	0	0	26.82	FALSE	FALSE	FALSE	397	0.019
NLRP7p.Ala584Val	NLRP7	0.01945722917574455	0.01039717196922437	0	0.04961964601695699	NA	NA	NA	NA	NA	NA	0.02804731513796944	0.01919570016316345	Val	Ala	FALSE	NA	2	0	1	1	0	0	0	0	0	0	0	0	0	0	0	0	0	0	0	0	0	0	0	0	0	0	0	0	0	0	0	0	0	0	0	0	0	0	0	0	0	0	0	0	0	0	0	0	0	0	0	0	0	0	0	0	0	0	0	0	0	0	0	0	0	0	26.6	FALSE	FALSE	FALSE	397	0.019
NLRP7p.Arg937Cys	NLRP7	0.01945722917574455	0.01039717196922437	0	0.04961964601695699	NA	NA	NA	NA	NA	NA	0.02804731513796944	0.01919570016316345	Cys	Arg	TRUE	NA	2	0	1	1	0	0	0	0	0	0	0	0	0	0	0	0	0	0	0	0	0	0	0	0	0	0	0	0	0	0	0	0	0	0	0	0	0	0	0	0	0	0	0	0	0	0	0	0	0	0	0	0	0	0	0	0	0	0	0	0	0	0	0	0	0	0	27.33	FALSE	FALSE	FALSE	397	0.019
NLRP8p.His20Arg	NLRP8	0.01945722917574455	0.01039717196922437	0	0.04961964601695699	NA	NA	NA	NA	NA	NA	0.02804731513796944	0.01919570016316345	Arg	His	TRUE	NA	2	0	1	1	0	0	0	0	0	0	0	0	0	0	0	0	0	0	0	0	0	0	0	0	0	0	0	0	0	0	0	0	0	0	0	0	0	0	0	0	0	0	0	0	0	0	0	0	0	0	0	0	0	0	0	0	0	0	0	0	0	0	0	0	0	0	27.13	FALSE	FALSE	FALSE	397	0.019
NMT2p.Arg318Ile	NMT2	0.01945722917574455	0.01039717196922437	0	0.04961964601695699	NA	NA	NA	NA	NA	NA	0.02804731513796944	0.01919570016316345	Ile	Arg	FALSE	NA	2	0	1	1	0	0	0	0	0	0	0	0	0	0	0	0	0	0	0	0	0	0	0	0	0	0	0	0	0	0	0	0	0	0	0	0	0	0	0	0	0	0	0	0	0	0	0	0	0	0	0	0	0	0	0	0	0	0	0	0	0	0	0	0	0	0	27.38	FALSE	FALSE	FALSE	397	0.019
NOC4Lp.Arg397Leu	NOC4L	0.01945722917574455	0.01039717196922437	0	0.04961964601695699	NA	NA	NA	NA	NA	NA	0.02804731513796944	0.01919570016316345	Leu	Arg	FALSE	NA	2	0	1	1	0	0	0	0	0	0	0	0	0	0	0	0	0	0	0	0	0	0	0	0	0	0	0	0	0	0	0	0	0	0	0	0	0	0	0	0	0	0	0	0	0	0	0	0	0	0	0	0	0	0	0	0	0	0	0	0	0	0	0	0	0	0	26.96	FALSE	FALSE	FALSE	397	0.019
NOP56p.Arg188His	NOP56	0.01945722917574455	0.01039717196922437	0	0.04961964601695699	NA	NA	NA	NA	NA	NA	0.02804731513796944	0.01919570016316345	His	Arg	TRUE	NA	2	0	1	1	0	0	0	0	0	0	0	0	0	0	0	0	0	0	0	0	0	0	0	0	0	0	0	0	0	0	0	0	0	0	0	0	0	0	0	0	0	0	0	0	0	0	0	0	0	0	0	0	0	0	0	0	0	0	0	0	0	0	0	0	0	0	27.6	FALSE	FALSE	FALSE	397	0.019
NOP9p.Arg324Ter	NOP9	0.01945722917574455	0.01039717196922437	0	0.04961964601695699	NA	NA	NA	NA	NA	NA	0.02804731513796944	0.01919570016316345	Ter	Arg	FALSE	NA	2	0	1	1	0	0	0	0	0	0	0	0	0	0	0	0	0	0	0	0	0	0	0	0	0	0	0	0	0	0	0	0	0	0	0	0	0	0	0	0	0	0	0	0	0	0	0	0	0	0	0	0	0	0	0	0	0	0	0	0	0	0	0	0	0	0	27.14	FALSE	FALSE	FALSE	397	0.019
NOS1p.Arg704Gln	NOS1	0.01945722917574455	0.01039717196922437	0	0.05157279217214799	NA	NA	NA	NA	NA	NA	0.02804731513796944	0.01919570016316345	Gln	Arg	FALSE	NA	2	0	1	1	0	0	0	0	0	0	0	0	0	0	0	0	0	0	0	0	0	0	0	0	0	0	0	0	0	0	0	0	0	0	0	0	0	0	0	0	0	0	0	0	0	0	0	0	0	0	0	0	0	0	0	0	0	0	0	0	0	0	0	0	0	0	27.33	FALSE	FALSE	FALSE	397	0.019
NOTCH1p.Gly672Trp	NOTCH1	0.01945722917574455	0.01039717196922437	0	0.05157279217214799	NA	NA	NA	NA	NA	NA	0.02804731513796944	0.01919570016316345	Trp	Gly	FALSE	1	2	0	1	1	0	0	0	0	0	0	0	0	0	0	0	0	0	0	0	0	0	0	0	0	0	0	0	0	0	0	0	0	0	0	0	0	0	0	0	0	0	0	0	0	0	0	0	0	0	0	0	0	0	0	0	0	0	0	0	0	0	0	0	0	0	0	26.93	FALSE	FALSE	FALSE	397	0.019
NOTUMp.Arg275Cys	NOTUM	0.01945722917574455	0.01039717196922437	0	0.04961964601695699	NA	NA	NA	NA	NA	NA	0.02804731513796944	0.01919570016316345	Cys	Arg	TRUE	NA	2	0	1	1	0	0	0	0	0	0	0	0	0	0	0	0	0	0	0	0	0	0	0	0	0	0	0	0	0	0	0	0	0	0	0	0	0	0	0	0	0	0	0	0	0	0	0	0	0	0	0	0	0	0	0	0	0	0	0	0	0	0	0	0	0	0	26.8	FALSE	FALSE	FALSE	397	0.019
NOX1p.Arg253His	NOX1	0.01945722917574455	0.01039717196922437	0	0.04961964601695699	NA	NA	NA	NA	NA	NA	0.02804731513796944	0.01919570016316345	His	Arg	TRUE	NA	2	0	1	1	0	0	0	0	0	0	0	0	0	0	0	0	0	0	0	0	0	0	0	0	0	0	0	0	0	0	0	0	0	0	0	0	0	0	0	0	0	0	0	0	0	0	0	0	0	0	0	0	0	0	0	0	0	0	0	0	0	0	0	0	0	0	26.44	FALSE	FALSE	FALSE	397	0.019
NOX5p.Gly592Ser	NOX5	0.01945722917574455	0.01039717196922437	0	0.04961964601695699	NA	NA	NA	NA	NA	NA	0.02804731513796944	0.01919570016316345	Ser	Gly	TRUE	NA	2	0	1	1	0	0	0	0	0	0	0	0	0	0	0	0	0	0	0	0	0	0	0	0	0	0	0	0	0	0	0	0	0	0	0	0	0	0	0	0	0	0	0	0	0	0	0	0	0	0	0	0	0	0	0	0	0	0	0	0	0	0	0	0	0	0	26.78	FALSE	FALSE	FALSE	397	0.019
NPAP1p.Lys215Thr	NPAP1	0.01945722917574455	0.01039717196922437	0	0.04961964601695699	NA	NA	NA	NA	NA	NA	0.02804731513796944	0.01919570016316345	Thr	Lys	TRUE	NA	2	0	1	1	0	0	0	0	0	0	0	0	0	0	0	0	0	0	0	0	0	0	0	0	0	0	0	0	0	0	0	0	0	0	0	0	0	0	0	0	0	0	0	0	0	0	0	0	0	0	0	0	0	0	0	0	0	0	0	0	0	0	0	0	0	0	26.58	FALSE	FALSE	FALSE	397	0.019
NPAS3p.Ala620Thr	NPAS3	0.01945722917574455	0.01039717196922437	0	0.04961964601695699	NA	NA	NA	NA	NA	NA	0.02804731513796944	0.01919570016316345	Thr	Ala	TRUE	NA	2	0	1	1	0	0	0	0	0	0	0	0	0	0	0	0	0	0	0	0	0	0	0	0	0	0	0	0	0	0	0	0	0	0	0	0	0	0	0	0	0	0	0	0	0	0	0	0	0	0	0	0	0	0	0	0	0	0	0	0	0	0	0	0	0	0	27.59	FALSE	FALSE	FALSE	397	0.019
NPY2Rp.Gly23Arg	NPY2R	0.01945722917574455	0.01039717196922437	0	0.04961964601695699	NA	NA	NA	NA	NA	NA	0.02804731513796944	0.01919570016316345	Arg	Gly	TRUE	NA	2	0	1	1	0	0	0	0	0	0	0	0	0	0	0	0	0	0	0	0	0	0	0	0	0	0	0	0	0	0	0	0	0	0	0	0	0	0	0	0	0	0	0	0	0	0	0	0	0	0	0	0	0	0	0	0	0	0	0	0	0	0	0	0	0	0	27.59	FALSE	FALSE	FALSE	397	0.019
NRAPp.Ala739Gly	NRAP	0.01945722917574455	0.01039717196922437	0	0.04961964601695699	NA	NA	NA	NA	NA	NA	0.02804731513796944	0.01919570016316345	Gly	Ala	FALSE	NA	2	0	1	1	0	0	0	0	0	0	0	0	0	0	0	0	0	0	0	0	0	0	0	0	0	0	0	0	0	0	0	0	0	0	0	0	0	0	0	0	0	0	0	0	0	0	0	0	0	0	0	0	0	0	0	0	0	0	0	0	0	0	0	0	0	0	27.74	FALSE	FALSE	FALSE	397	0.019
NRXN1p.Ala1085Asp	NRXN1	0.01945722917574455	0.01039717196922437	0	0.04961964601695699	NA	NA	NA	NA	NA	NA	0.02804731513796944	0.01919570016316345	Asp	Ala	FALSE	NA	2	0	1	1	0	0	0	0	0	0	0	0	0	0	0	0	0	0	0	0	0	0	0	0	0	0	0	0	0	0	0	0	0	0	0	0	0	0	0	0	0	0	0	0	0	0	0	0	0	0	0	0	0	0	0	0	0	0	0	0	0	0	0	0	0	0	26.67	FALSE	FALSE	FALSE	397	0.019
NRXN1p.Arg1101Trp	NRXN1	0.01945722917574455	0.01039717196922437	0	0.05157279217214799	NA	NA	NA	NA	NA	NA	0.02804731513796944	0.01919570016316345	Trp	Arg	FALSE	NA	2	0	1	1	0	0	0	0	0	0	0	0	0	0	0	0	0	0	0	0	0	0	0	0	0	0	0	0	0	0	0	0	0	0	0	0	0	0	0	0	0	0	0	0	0	0	0	0	0	0	0	0	0	0	0	0	0	0	0	0	0	0	0	0	0	0	26.9	FALSE	FALSE	FALSE	397	0.019
NRXN2p.Arg1059Trp	NRXN2	0.01945722917574455	0.01039717196922437	0	0.04961964601695699	NA	NA	NA	NA	NA	NA	0.02804731513796944	0.01919570016316345	Trp	Arg	FALSE	NA	2	0	1	1	0	0	0	0	0	0	0	0	0	0	0	0	0	0	0	0	0	0	0	0	0	0	0	0	0	0	0	0	0	0	0	0	0	0	0	0	0	0	0	0	0	0	0	0	0	0	0	0	0	0	0	0	0	0	0	0	0	0	0	0	0	0	26.95	FALSE	FALSE	FALSE	397	0.019
NRXN3p.Arg94Cys	NRXN3	0.01945722917574455	0.01039717196922437	0	0.04961964601695699	NA	NA	NA	NA	NA	NA	0.02804731513796944	0.01919570016316345	Cys	Arg	TRUE	NA	2	0	1	1	0	0	0	0	0	0	0	0	0	0	0	0	0	0	0	0	0	0	0	0	0	0	0	0	0	0	0	0	0	0	0	0	0	0	0	0	0	0	0	0	0	0	0	0	0	0	0	0	0	0	0	0	0	0	0	0	0	0	0	0	0	0	26.96	FALSE	FALSE	FALSE	397	0.019
NT5C1Bp.Arg204Gln	NT5C1B	0.01945722917574455	0.01039717196922437	0	0.04961964601695699	NA	NA	NA	NA	NA	NA	0.02804731513796944	0.01919570016316345	Gln	Arg	FALSE	NA	2	0	1	1	0	0	0	0	0	0	0	0	0	0	0	0	0	0	0	0	0	0	0	0	0	0	0	0	0	0	0	0	0	0	0	0	0	0	0	0	0	0	0	0	0	0	0	0	0	0	0	0	0	0	0	0	0	0	0	0	0	0	0	0	0	0	27.71	FALSE	FALSE	FALSE	397	0.019
NTNG2p.Arg329Trp	NTNG2	0.01945722917574455	0.01039717196922437	0	0.04961964601695699	NA	NA	NA	NA	NA	NA	0.02804731513796944	0.01919570016316345	Trp	Arg	FALSE	NA	2	0	1	1	0	0	0	0	0	0	0	0	0	0	0	0	0	0	0	0	0	0	0	0	0	0	0	0	0	0	0	0	0	0	0	0	0	0	0	0	0	0	0	0	0	0	0	0	0	0	0	0	0	0	0	0	0	0	0	0	0	0	0	0	0	0	26.73	FALSE	FALSE	FALSE	397	0.019
NUMA1p.Arg734Cys	NUMA1	0.01945722917574455	0.01039717196922437	0	0.04961964601695699	NA	NA	NA	NA	NA	NA	0.02804731513796944	0.01919570016316345	Cys	Arg	TRUE	1	2	0	1	1	0	0	0	0	0	0	0	0	0	0	0	0	0	0	0	0	0	0	0	0	0	0	0	0	0	0	0	0	0	0	0	0	0	0	0	0	0	0	0	0	0	0	0	0	0	0	0	0	0	0	0	0	0	0	0	0	0	0	0	0	0	0	26.91	FALSE	FALSE	FALSE	397	0.019
NUP205p.Met1448Ile	NUP205	0.01945722917574455	0.01039717196922437	0	0.04961964601695699	NA	NA	NA	NA	NA	NA	0.02804731513796944	0.01919570016316345	Ile	Met	FALSE	NA	2	0	1	1	0	0	0	0	0	0	0	0	0	0	0	0	0	0	0	0	0	0	0	0	0	0	0	0	0	0	0	0	0	0	0	0	0	0	0	0	0	0	0	0	0	0	0	0	0	0	0	0	0	0	0	0	0	0	0	0	0	0	0	0	0	0	27.59	FALSE	FALSE	FALSE	397	0.019
NUTM2Dp.Ala283Val	NUTM2D	0.01945722917574455	0.01039717196922437	0	0.04961964601695699	NA	NA	NA	NA	NA	NA	0.02804731513796944	0.01919570016316345	Val	Ala	FALSE	1	2	0	1	1	0	0	0	0	0	0	0	0	0	0	0	0	0	0	0	0	0	0	0	0	0	0	0	0	0	0	0	0	0	0	0	0	0	0	0	0	0	0	0	0	0	0	0	0	0	0	0	0	0	0	0	0	0	0	0	0	0	0	0	0	0	0	26.15	FALSE	FALSE	FALSE	397	0.019
NVLp.Ala778Val	NVL	0.01945722917574455	0.01039717196922437	0	0.04961964601695699	NA	NA	NA	NA	NA	NA	0.02804731513796944	0.01919570016316345	Val	Ala	FALSE	NA	2	0	1	1	0	0	0	0	0	0	0	0	0	0	0	0	0	0	0	0	0	0	0	0	0	0	0	0	0	0	0	0	0	0	0	0	0	0	0	0	0	0	0	0	0	0	0	0	0	0	0	0	0	0	0	0	0	0	0	0	0	0	0	0	0	0	26.95	FALSE	FALSE	FALSE	397	0.019
NXPE4p.Gly436Cys	NXPE4	0.01945722917574455	0.01039717196922437	0	0.04961964601695699	NA	NA	NA	NA	NA	NA	0.02804731513796944	0.01919570016316345	Cys	Gly	TRUE	NA	2	0	1	1	0	0	0	0	0	0	0	0	0	0	0	0	0	0	0	0	0	0	0	0	0	0	0	0	0	0	0	0	0	0	0	0	0	0	0	0	0	0	0	0	0	0	0	0	0	0	0	0	0	0	0	0	0	0	0	0	0	0	0	0	0	0	26.77	FALSE	FALSE	FALSE	397	0.019
NXT2p.Ser196Ile	NXT2	0.01945722917574455	0.01039717196922437	0	0.04961964601695699	NA	NA	NA	NA	NA	NA	0.02804731513796944	0.01919570016316345	Ile	Ser	FALSE	NA	2	0	1	1	0	0	0	0	0	0	0	0	0	0	0	0	0	0	0	0	0	0	0	0	0	0	0	0	0	0	0	0	0	0	0	0	0	0	0	0	0	0	0	0	0	0	0	0	0	0	0	0	0	0	0	0	0	0	0	0	0	0	0	0	0	0	27.15	FALSE	FALSE	FALSE	397	0.019
NYAP2p.Arg197Ter	NYAP2	0.01945722917574455	0.01039717196922437	0	0.04961964601695699	NA	NA	NA	NA	NA	NA	0.02804731513796944	0.01919570016316345	Ter	Arg	FALSE	NA	2	0	1	1	0	0	0	0	0	0	0	0	0	0	0	0	0	0	0	0	0	0	0	0	0	0	0	0	0	0	0	0	0	0	0	0	0	0	0	0	0	0	0	0	0	0	0	0	0	0	0	0	0	0	0	0	0	0	0	0	0	0	0	0	0	0	26.75	FALSE	FALSE	FALSE	397	0.019
OAS1p.Arg201Cys	OAS1	0.01945722917574455	0.01039717196922437	0	0.04961964601695699	NA	NA	NA	NA	NA	NA	0.02804731513796944	0.01919570016316345	Cys	Arg	TRUE	NA	2	0	1	1	0	0	0	0	0	0	0	0	0	0	0	0	0	0	0	0	0	0	0	0	0	0	0	0	0	0	0	0	0	0	0	0	0	0	0	0	0	0	0	0	0	0	0	0	0	0	0	0	0	0	0	0	0	0	0	0	0	0	0	0	0	0	27.7	FALSE	FALSE	FALSE	397	0.019
OBFC1p.Pro337Leu	OBFC1	0.01945722917574455	0.01039717196922437	0	0.04961964601695699	NA	NA	NA	NA	NA	NA	0.02804731513796944	0.01919570016316345	Leu	Pro	FALSE	NA	2	0	1	1	0	0	0	0	0	0	0	0	0	0	0	0	0	0	0	0	0	0	0	0	0	0	0	0	0	0	0	0	0	0	0	0	0	0	0	0	0	0	0	0	0	0	0	0	0	0	0	0	0	0	0	0	0	0	0	0	0	0	0	0	0	0	27.42	FALSE	FALSE	FALSE	397	0.019
OBSCNp.Ser4837Leu	OBSCN	0.01945722917574455	0.01039717196922437	0	0.04961964601695699	NA	NA	NA	NA	NA	NA	0.02804731513796944	0.01919570016316345	Leu	Ser	FALSE	NA	2	0	1	1	0	0	0	0	0	0	0	0	0	0	0	0	0	0	0	0	0	0	0	0	0	0	0	0	0	0	0	0	0	0	0	0	0	0	0	0	0	0	0	0	0	0	0	0	0	0	0	0	0	0	0	0	0	0	0	0	0	0	0	0	0	0	27.45	FALSE	FALSE	FALSE	397	0.019
OCA2p.Glu798Ter	OCA2	0.01945722917574455	0.01039717196922437	0	0.04961964601695699	NA	NA	NA	NA	NA	NA	0.02804731513796944	0.01919570016316345	Ter	Glu	FALSE	NA	2	0	1	1	0	0	0	0	0	0	0	0	0	0	0	0	0	0	0	0	0	0	0	0	0	0	0	0	0	0	0	0	0	0	0	0	0	0	0	0	0	0	0	0	0	0	0	0	0	0	0	0	0	0	0	0	0	0	0	0	0	0	0	0	0	0	27.3	FALSE	FALSE	FALSE	397	0.019
OCMp.Val6Met	OCM	0.01945722917574455	0.01039717196922437	0	0.05157279217214799	NA	NA	NA	NA	NA	NA	0.02804731513796944	0.01919570016316345	Met	Val	FALSE	NA	2	0	1	1	0	0	0	0	0	0	0	0	0	0	0	0	0	0	0	0	0	0	0	0	0	0	0	0	0	0	0	0	0	0	0	0	0	0	0	0	0	0	0	0	0	0	0	0	0	0	0	0	0	0	0	0	0	0	0	0	0	0	0	0	0	0	27.07	FALSE	FALSE	FALSE	397	0.019
ODF2Lp.Ala542Thr	ODF2L	0.01945722917574455	0.01039717196922437	0	0.05157279217214799	NA	NA	NA	NA	NA	NA	0.02804731513796944	0.01919570016316345	Thr	Ala	TRUE	NA	2	0	1	1	0	0	0	0	0	0	0	0	0	0	0	0	0	0	0	0	0	0	0	0	0	0	0	0	0	0	0	0	0	0	0	0	0	0	0	0	0	0	0	0	0	0	0	0	0	0	0	0	0	0	0	0	0	0	0	0	0	0	0	0	0	0	27.31	FALSE	FALSE	FALSE	397	0.019
OGDHLp.Ser356Leu	OGDHL	0.01945722917574455	0.01039717196922437	0	0.05157279217214799	NA	NA	NA	NA	NA	NA	0.02804731513796944	0.01919570016316345	Leu	Ser	FALSE	NA	2	0	1	1	0	0	0	0	0	0	0	0	0	0	0	0	0	0	0	0	0	0	0	0	0	0	0	0	0	0	0	0	0	0	0	0	0	0	0	0	0	0	0	0	0	0	0	0	0	0	0	0	0	0	0	0	0	0	0	0	0	0	0	0	0	0	27.06	FALSE	FALSE	FALSE	397	0.019
OGTp.Glu883Gln	OGT	0.01945722917574455	0.01039717196922437	0	0.04961964601695699	NA	NA	NA	NA	NA	NA	0.02804731513796944	0.01919570016316345	Gln	Glu	FALSE	NA	2	0	1	1	0	0	0	0	0	0	0	0	0	0	0	0	0	0	0	0	0	0	0	0	0	0	0	0	0	0	0	0	0	0	0	0	0	0	0	0	0	0	0	0	0	0	0	0	0	0	0	0	0	0	0	0	0	0	0	0	0	0	0	0	0	0	26.65	FALSE	FALSE	FALSE	397	0.019
OR10A2p.Arg126Met	OR10A2	0.01945722917574455	0.01039717196922437	0	0.04961964601695699	NA	NA	NA	NA	NA	NA	0.02804731513796944	0.01919570016316345	Met	Arg	FALSE	NA	2	0	1	1	0	0	0	0	0	0	0	0	0	0	0	0	0	0	0	0	0	0	0	0	0	0	0	0	0	0	0	0	0	0	0	0	0	0	0	0	0	0	0	0	0	0	0	0	0	0	0	0	0	0	0	0	0	0	0	0	0	0	0	0	0	0	26.73	FALSE	FALSE	FALSE	397	0.019
OR10AG1p.Pro44His	OR10AG1	0.01945722917574455	0.01039717196922437	0	0.04961964601695699	NA	NA	NA	NA	NA	NA	0.02804731513796944	0.01919570016316345	His	Pro	TRUE	NA	2	0	1	1	0	0	0	0	0	0	0	0	0	0	0	0	0	0	0	0	0	0	0	0	0	0	0	0	0	0	0	0	0	0	0	0	0	0	0	0	0	0	0	0	0	0	0	0	0	0	0	0	0	0	0	0	0	0	0	0	0	0	0	0	0	0	27.6	FALSE	FALSE	FALSE	397	0.019
OR10J3p.His54Asn	OR10J3	0.01945722917574455	0.01039717196922437	0	0.04961964601695699	NA	NA	NA	NA	NA	NA	0.02804731513796944	0.01919570016316345	Asn	His	FALSE	NA	2	0	1	1	0	0	0	0	0	0	0	0	0	0	0	0	0	0	0	0	0	0	0	0	0	0	0	0	0	0	0	0	0	0	0	0	0	0	0	0	0	0	0	0	0	0	0	0	0	0	0	0	0	0	0	0	0	0	0	0	0	0	0	0	0	0	26.95	FALSE	FALSE	FALSE	397	0.019
OR10R2p.Tyr143Asn	OR10R2	0.01945722917574455	0.01039717196922437	0	0.04961964601695699	NA	NA	NA	NA	NA	NA	0.02804731513796944	0.01919570016316345	Asn	Tyr	FALSE	NA	2	0	1	1	0	0	0	0	0	0	0	0	0	0	0	0	0	0	0	0	0	0	0	0	0	0	0	0	0	0	0	0	0	0	0	0	0	0	0	0	0	0	0	0	0	0	0	0	0	0	0	0	0	0	0	0	0	0	0	0	0	0	0	0	0	0	26.91	FALSE	FALSE	FALSE	397	0.019
OR10T2p.Thr277Ala	OR10T2	0.01945722917574455	0.01039717196922437	0	0.04961964601695699	NA	NA	NA	NA	NA	NA	0.02804731513796944	0.01919570016316345	Ala	Thr	FALSE	NA	2	0	1	1	0	0	0	0	0	0	0	0	0	0	0	0	0	0	0	0	0	0	0	0	0	0	0	0	0	0	0	0	0	0	0	0	0	0	0	0	0	0	0	0	0	0	0	0	0	0	0	0	0	0	0	0	0	0	0	0	0	0	0	0	0	0	26.21	FALSE	FALSE	FALSE	397	0.019
OR11L1p.Phe12Val	OR11L1	0.01945722917574455	0.01039717196922437	0	0.04961964601695699	NA	NA	NA	NA	NA	NA	0.02804731513796944	0.01919570016316345	Val	Phe	FALSE	NA	2	0	1	1	0	0	0	0	0	0	0	0	0	0	0	0	0	0	0	0	0	0	0	0	0	0	0	0	0	0	0	0	0	0	0	0	0	0	0	0	0	0	0	0	0	0	0	0	0	0	0	0	0	0	0	0	0	0	0	0	0	0	0	0	0	0	27.11	FALSE	FALSE	FALSE	397	0.019
OR13A1p.Arg140Trp	OR13A1	0.01945722917574455	0.01039717196922437	0	0.04961964601695699	NA	NA	NA	NA	NA	NA	0.02804731513796944	0.01919570016316345	Trp	Arg	FALSE	NA	2	0	1	1	0	0	0	0	0	0	0	0	0	0	0	0	0	0	0	0	0	0	0	0	0	0	0	0	0	0	0	0	0	0	0	0	0	0	0	0	0	0	0	0	0	0	0	0	0	0	0	0	0	0	0	0	0	0	0	0	0	0	0	0	0	0	26.78	FALSE	FALSE	FALSE	397	0.019
OR13F1p.Pro21His	OR13F1	0.01945722917574455	0.01039717196922437	0	0.04961964601695699	NA	NA	NA	NA	NA	NA	0.02804731513796944	0.01919570016316345	His	Pro	TRUE	NA	2	0	1	1	0	0	0	0	0	0	0	0	0	0	0	0	0	0	0	0	0	0	0	0	0	0	0	0	0	0	0	0	0	0	0	0	0	0	0	0	0	0	0	0	0	0	0	0	0	0	0	0	0	0	0	0	0	0	0	0	0	0	0	0	0	0	26.85	FALSE	FALSE	FALSE	397	0.019
OR13F1p.Pro3Thr	OR13F1	0.01945722917574455	0.01039717196922437	0	0.04961964601695699	NA	NA	NA	NA	NA	NA	0.02804731513796944	0.01919570016316345	Thr	Pro	TRUE	NA	2	0	1	1	0	0	0	0	0	0	0	0	0	0	0	0	0	0	0	0	0	0	0	0	0	0	0	0	0	0	0	0	0	0	0	0	0	0	0	0	0	0	0	0	0	0	0	0	0	0	0	0	0	0	0	0	0	0	0	0	0	0	0	0	0	0	27.37	FALSE	FALSE	FALSE	397	0.019
OR14A16p.Ser91Ter	OR14A16	0.01945722917574455	0.01039717196922437	0	0.04961964601695699	NA	NA	NA	NA	NA	NA	0.02804731513796944	0.01919570016316345	Ter	Ser	FALSE	NA	2	0	1	1	0	0	0	0	0	0	0	0	0	0	0	0	0	0	0	0	0	0	0	0	0	0	0	0	0	0	0	0	0	0	0	0	0	0	0	0	0	0	0	0	0	0	0	0	0	0	0	0	0	0	0	0	0	0	0	0	0	0	0	0	0	0	26.61	FALSE	FALSE	FALSE	397	0.019
OR14I1p.Met212Ile	OR14I1	0.01945722917574455	0.01039717196922437	0	0.05157279217214799	NA	NA	NA	NA	NA	NA	0.02804731513796944	0.01919570016316345	Ile	Met	FALSE	NA	2	0	1	1	0	0	0	0	0	0	0	0	0	0	0	0	0	0	0	0	0	0	0	0	0	0	0	0	0	0	0	0	0	0	0	0	0	0	0	0	0	0	0	0	0	0	0	0	0	0	0	0	0	0	0	0	0	0	0	0	0	0	0	0	0	0	26.6	FALSE	FALSE	FALSE	397	0.019
OR14J1p.Lys305Asn	OR14J1	0.01945722917574455	0.01039717196922437	0	0.05157279217214799	NA	NA	NA	NA	NA	NA	0.02804731513796944	0.01919570016316345	Asn	Lys	FALSE	NA	2	0	1	1	0	0	0	0	0	0	0	0	0	0	0	0	0	0	0	0	0	0	0	0	0	0	0	0	0	0	0	0	0	0	0	0	0	0	0	0	0	0	0	0	0	0	0	0	0	0	0	0	0	0	0	0	0	0	0	0	0	0	0	0	0	0	26.83	FALSE	FALSE	FALSE	397	0.019
OR1D2p.Arg122Ser	OR1D2	0.01945722917574455	0.01039717196922437	0	0.04961964601695699	NA	NA	NA	NA	NA	NA	0.02804731513796944	0.01919570016316345	Ser	Arg	TRUE	NA	2	0	1	1	0	0	0	0	0	0	0	0	0	0	0	0	0	0	0	0	0	0	0	0	0	0	0	0	0	0	0	0	0	0	0	0	0	0	0	0	0	0	0	0	0	0	0	0	0	0	0	0	0	0	0	0	0	0	0	0	0	0	0	0	0	0	26.97	FALSE	FALSE	FALSE	397	0.019
OR1G1p.Thr38Met	OR1G1	0.01945722917574455	0.01039717196922437	0	0.04961964601695699	NA	NA	NA	NA	NA	NA	0.02804731513796944	0.01919570016316345	Met	Thr	FALSE	NA	2	0	1	1	0	0	0	0	0	0	0	0	0	0	0	0	0	0	0	0	0	0	0	0	0	0	0	0	0	0	0	0	0	0	0	0	0	0	0	0	0	0	0	0	0	0	0	0	0	0	0	0	0	0	0	0	0	0	0	0	0	0	0	0	0	0	26.71	FALSE	FALSE	FALSE	397	0.019
OR2A14p.Arg130Cys	OR2A14	0.01945722917574455	0.01039717196922437	0	0.04961964601695699	NA	NA	NA	NA	NA	NA	0.02804731513796944	0.01919570016316345	Cys	Arg	TRUE	NA	2	0	1	1	0	0	0	0	0	0	0	0	0	0	0	0	0	0	0	0	0	0	0	0	0	0	0	0	0	0	0	0	0	0	0	0	0	0	0	0	0	0	0	0	0	0	0	0	0	0	0	0	0	0	0	0	0	0	0	0	0	0	0	0	0	0	26.55	FALSE	FALSE	FALSE	397	0.019
OR2A14p.Thr257Met	OR2A14	0.01945722917574455	0.01039717196922437	0	0.04961964601695699	NA	NA	NA	NA	NA	NA	0.02804731513796944	0.01919570016316345	Met	Thr	FALSE	NA	2	0	1	1	0	0	0	0	0	0	0	0	0	0	0	0	0	0	0	0	0	0	0	0	0	0	0	0	0	0	0	0	0	0	0	0	0	0	0	0	0	0	0	0	0	0	0	0	0	0	0	0	0	0	0	0	0	0	0	0	0	0	0	0	0	0	26.36	FALSE	FALSE	FALSE	397	0.019
OR2AK2p.Pro94Ser	OR2AK2	0.01945722917574455	0.01039717196922437	0	0.04961964601695699	NA	NA	NA	NA	NA	NA	0.02804731513796944	0.01919570016316345	Ser	Pro	TRUE	NA	2	0	1	1	0	0	0	0	0	0	0	0	0	0	0	0	0	0	0	0	0	0	0	0	0	0	0	0	0	0	0	0	0	0	0	0	0	0	0	0	0	0	0	0	0	0	0	0	0	0	0	0	0	0	0	0	0	0	0	0	0	0	0	0	0	0	27.36	FALSE	FALSE	FALSE	397	0.019
OR2B3p.Gly86Cys	OR2B3	0.01945722917574455	0.01039717196922437	0	0.04961964601695699	NA	NA	NA	NA	NA	NA	0.02804731513796944	0.01919570016316345	Cys	Gly	TRUE	NA	2	0	1	1	0	0	0	0	0	0	0	0	0	0	0	0	0	0	0	0	0	0	0	0	0	0	0	0	0	0	0	0	0	0	0	0	0	0	0	0	0	0	0	0	0	0	0	0	0	0	0	0	0	0	0	0	0	0	0	0	0	0	0	0	0	0	27.31	FALSE	FALSE	FALSE	397	0.019
OR2L8p.Ala252Glu	OR2L8	0.01945722917574455	0.01039717196922437	0	0.04961964601695699	NA	NA	NA	NA	NA	NA	0.02804731513796944	0.01919570016316345	Glu	Ala	FALSE	NA	2	0	1	1	0	0	0	0	0	0	0	0	0	0	0	0	0	0	0	0	0	0	0	0	0	0	0	0	0	0	0	0	0	0	0	0	0	0	0	0	0	0	0	0	0	0	0	0	0	0	0	0	0	0	0	0	0	0	0	0	0	0	0	0	0	0	27.25	FALSE	FALSE	FALSE	397	0.019
OR2T12p.Ser39Arg	OR2T12	0.01945722917574455	0.01039717196922437	0	0.04961964601695699	NA	NA	NA	NA	NA	NA	0.02804731513796944	0.01919570016316345	Arg	Ser	TRUE	NA	2	0	1	1	0	0	0	0	0	0	0	0	0	0	0	0	0	0	0	0	0	0	0	0	0	0	0	0	0	0	0	0	0	0	0	0	0	0	0	0	0	0	0	0	0	0	0	0	0	0	0	0	0	0	0	0	0	0	0	0	0	0	0	0	0	0	27.16	FALSE	FALSE	FALSE	397	0.019
OR2T34p.Arg239Cys	OR2T34	0.01945722917574455	0.01039717196922437	0	0.04961964601695699	NA	NA	NA	NA	NA	NA	0.02804731513796944	0.01919570016316345	Cys	Arg	TRUE	NA	2	0	1	1	0	0	0	0	0	0	0	0	0	0	0	0	0	0	0	0	0	0	0	0	0	0	0	0	0	0	0	0	0	0	0	0	0	0	0	0	0	0	0	0	0	0	0	0	0	0	0	0	0	0	0	0	0	0	0	0	0	0	0	0	0	0	26.87	FALSE	FALSE	FALSE	397	0.019
OR2T4p.Pro300His	OR2T4	0.01945722917574455	0.01039717196922437	0	0.04961964601695699	NA	NA	NA	NA	NA	NA	0.02804731513796944	0.01919570016316345	His	Pro	TRUE	NA	2	0	1	1	0	0	0	0	0	0	0	0	0	0	0	0	0	0	0	0	0	0	0	0	0	0	0	0	0	0	0	0	0	0	0	0	0	0	0	0	0	0	0	0	0	0	0	0	0	0	0	0	0	0	0	0	0	0	0	0	0	0	0	0	0	0	27.64	FALSE	FALSE	FALSE	397	0.019
OR2Z1p.Ala264Thr	OR2Z1	0.01945722917574455	0.01039717196922437	0	0.04961964601695699	NA	NA	NA	NA	NA	NA	0.02804731513796944	0.01919570016316345	Thr	Ala	TRUE	NA	2	0	1	1	0	0	0	0	0	0	0	0	0	0	0	0	0	0	0	0	0	0	0	0	0	0	0	0	0	0	0	0	0	0	0	0	0	0	0	0	0	0	0	0	0	0	0	0	0	0	0	0	0	0	0	0	0	0	0	0	0	0	0	0	0	0	26.57	FALSE	FALSE	FALSE	397	0.019
OR2Z1p.Cys193Tyr	OR2Z1	0.01945722917574455	0.01039717196922437	0	0.04961964601695699	NA	NA	NA	NA	NA	NA	0.02804731513796944	0.01919570016316345	Tyr	Cys	TRUE	NA	2	0	1	1	0	0	0	0	0	0	0	0	0	0	0	0	0	0	0	0	0	0	0	0	0	0	0	0	0	0	0	0	0	0	0	0	0	0	0	0	0	0	0	0	0	0	0	0	0	0	0	0	0	0	0	0	0	0	0	0	0	0	0	0	0	0	27.13	FALSE	FALSE	FALSE	397	0.019
OR3A1p.Arg91His	OR3A1	0.01945722917574455	0.01039717196922437	0	0.04961964601695699	NA	NA	NA	NA	NA	NA	0.02804731513796944	0.01919570016316345	His	Arg	TRUE	NA	2	0	1	1	0	0	0	0	0	0	0	0	0	0	0	0	0	0	0	0	0	0	0	0	0	0	0	0	0	0	0	0	0	0	0	0	0	0	0	0	0	0	0	0	0	0	0	0	0	0	0	0	0	0	0	0	0	0	0	0	0	0	0	0	0	0	27.24	FALSE	FALSE	FALSE	397	0.019
OR4A15p.Leu244Ile	OR4A15	0.01945722917574455	0.01039717196922437	0	0.04961964601695699	NA	NA	NA	NA	NA	NA	0.02804731513796944	0.01919570016316345	Ile	Leu	FALSE	NA	2	0	1	1	0	0	0	0	0	0	0	0	0	0	0	0	0	0	0	0	0	0	0	0	0	0	0	0	0	0	0	0	0	0	0	0	0	0	0	0	0	0	0	0	0	0	0	0	0	0	0	0	0	0	0	0	0	0	0	0	0	0	0	0	0	0	26.84	FALSE	FALSE	FALSE	397	0.019
OR4A16p.Pro282His	OR4A16	0.01945722917574455	0.01039717196922437	0	0.05157279217214799	NA	NA	NA	NA	NA	NA	0.02804731513796944	0.01919570016316345	His	Pro	TRUE	NA	2	0	1	1	0	0	0	0	0	0	0	0	0	0	0	0	0	0	0	0	0	0	0	0	0	0	0	0	0	0	0	0	0	0	0	0	0	0	0	0	0	0	0	0	0	0	0	0	0	0	0	0	0	0	0	0	0	0	0	0	0	0	0	0	0	0	26.26	FALSE	FALSE	FALSE	397	0.019
OR4A47p.Val244Leu	OR4A47	0.01945722917574455	0.01039717196922437	0	0.04961964601695699	NA	NA	NA	NA	NA	NA	0.02804731513796944	0.01919570016316345	Leu	Val	FALSE	NA	2	0	1	1	0	0	0	0	0	0	0	0	0	0	0	0	0	0	0	0	0	0	0	0	0	0	0	0	0	0	0	0	0	0	0	0	0	0	0	0	0	0	0	0	0	0	0	0	0	0	0	0	0	0	0	0	0	0	0	0	0	0	0	0	0	0	26.91	FALSE	FALSE	FALSE	397	0.019
OR4C15p.Met231Ile	OR4C15	0.01945722917574455	0.01039717196922437	0	0.04961964601695699	NA	NA	NA	NA	NA	NA	0.02804731513796944	0.01919570016316345	Ile	Met	FALSE	NA	2	0	1	1	0	0	0	0	0	0	0	0	0	0	0	0	0	0	0	0	0	0	0	0	0	0	0	0	0	0	0	0	0	0	0	0	0	0	0	0	0	0	0	0	0	0	0	0	0	0	0	0	0	0	0	0	0	0	0	0	0	0	0	0	0	0	27.06	FALSE	FALSE	FALSE	397	0.019
OR4C15p.Tyr87Ter	OR4C15	0.01945722917574455	0.01039717196922437	0	0.04961964601695699	NA	NA	NA	NA	NA	NA	0.02804731513796944	0.01919570016316345	Ter	Tyr	FALSE	NA	2	0	1	1	0	0	0	0	0	0	0	0	0	0	0	0	0	0	0	0	0	0	0	0	0	0	0	0	0	0	0	0	0	0	0	0	0	0	0	0	0	0	0	0	0	0	0	0	0	0	0	0	0	0	0	0	0	0	0	0	0	0	0	0	0	0	27.74	FALSE	FALSE	FALSE	397	0.019
OR4C46p.Thr114Asn	OR4C46	0.01945722917574455	0.01039717196922437	0	0.04961964601695699	NA	NA	NA	NA	NA	NA	0.02804731513796944	0.01919570016316345	Asn	Thr	FALSE	NA	2	0	1	1	0	0	0	0	0	0	0	0	0	0	0	0	0	0	0	0	0	0	0	0	0	0	0	0	0	0	0	0	0	0	0	0	0	0	0	0	0	0	0	0	0	0	0	0	0	0	0	0	0	0	0	0	0	0	0	0	0	0	0	0	0	0	28.11	FALSE	FALSE	FALSE	397	0.019
OR4C6p.Thr217Lys	OR4C6	0.01945722917574455	0.01039717196922437	0	0.04961964601695699	NA	NA	NA	NA	NA	NA	0.02804731513796944	0.01919570016316345	Lys	Thr	TRUE	NA	2	0	1	1	0	0	0	0	0	0	0	0	0	0	0	0	0	0	0	0	0	0	0	0	0	0	0	0	0	0	0	0	0	0	0	0	0	0	0	0	0	0	0	0	0	0	0	0	0	0	0	0	0	0	0	0	0	0	0	0	0	0	0	0	0	0	26.8	FALSE	FALSE	FALSE	397	0.019
OR4D11p.Arg234Met	OR4D11	0.01945722917574455	0.01039717196922437	0	0.04961964601695699	NA	NA	NA	NA	NA	NA	0.02804731513796944	0.01919570016316345	Met	Arg	FALSE	NA	2	0	1	1	0	0	0	0	0	0	0	0	0	0	0	0	0	0	0	0	0	0	0	0	0	0	0	0	0	0	0	0	0	0	0	0	0	0	0	0	0	0	0	0	0	0	0	0	0	0	0	0	0	0	0	0	0	0	0	0	0	0	0	0	0	0	27.23	FALSE	FALSE	FALSE	397	0.019
OR4D5p.Ala119Val	OR4D5	0.01945722917574455	0.01039717196922437	0	0.04961964601695699	NA	NA	NA	NA	NA	NA	0.02804731513796944	0.01919570016316345	Val	Ala	FALSE	NA	2	0	1	1	0	0	0	0	0	0	0	0	0	0	0	0	0	0	0	0	0	0	0	0	0	0	0	0	0	0	0	0	0	0	0	0	0	0	0	0	0	0	0	0	0	0	0	0	0	0	0	0	0	0	0	0	0	0	0	0	0	0	0	0	0	0	27.67	FALSE	FALSE	FALSE	397	0.019
OR4F6p.Ser238Tyr	OR4F6	0.01945722917574455	0.01039717196922437	0	0.04961964601695699	NA	NA	NA	NA	NA	NA	0.02804731513796944	0.01919570016316345	Tyr	Ser	TRUE	NA	2	0	1	1	0	0	0	0	0	0	0	0	0	0	0	0	0	0	0	0	0	0	0	0	0	0	0	0	0	0	0	0	0	0	0	0	0	0	0	0	0	0	0	0	0	0	0	0	0	0	0	0	0	0	0	0	0	0	0	0	0	0	0	0	0	0	27.66	FALSE	FALSE	FALSE	397	0.019
OR4K5p.Ile286Met	OR4K5	0.01945722917574455	0.01039717196922437	0	0.04961964601695699	NA	NA	NA	NA	NA	NA	0.02804731513796944	0.01919570016316345	Met	Ile	FALSE	NA	2	0	1	1	0	0	0	0	0	0	0	0	0	0	0	0	0	0	0	0	0	0	0	0	0	0	0	0	0	0	0	0	0	0	0	0	0	0	0	0	0	0	0	0	0	0	0	0	0	0	0	0	0	0	0	0	0	0	0	0	0	0	0	0	0	0	26.54	FALSE	FALSE	FALSE	397	0.019
OR4M2p.Tyr73Ter	OR4M2	0.01945722917574455	0.01039717196922437	0	0.04961964601695699	NA	NA	NA	NA	NA	NA	0.02804731513796944	0.01919570016316345	Ter	Tyr	FALSE	NA	2	0	1	1	0	0	0	0	0	0	0	0	0	0	0	0	0	0	0	0	0	0	0	0	0	0	0	0	0	0	0	0	0	0	0	0	0	0	0	0	0	0	0	0	0	0	0	0	0	0	0	0	0	0	0	0	0	0	0	0	0	0	0	0	0	0	27.03	FALSE	FALSE	FALSE	397	0.019
OR4N2p.Ala147Thr	OR4N2	0.01945722917574455	0.01039717196922437	0	0.04961964601695699	NA	NA	NA	NA	NA	NA	0.02804731513796944	0.01919570016316345	Thr	Ala	TRUE	NA	2	0	1	1	0	0	0	0	0	0	0	0	0	0	0	0	0	0	0	0	0	0	0	0	0	0	0	0	0	0	0	0	0	0	0	0	0	0	0	0	0	0	0	0	0	0	0	0	0	0	0	0	0	0	0	0	0	0	0	0	0	0	0	0	0	0	27.29	FALSE	FALSE	FALSE	397	0.019
OR4N2p.Arg128Trp	OR4N2	0.01945722917574455	0.01039717196922437	0	0.04961964601695699	NA	NA	NA	NA	NA	NA	0.02804731513796944	0.01919570016316345	Trp	Arg	FALSE	NA	2	0	1	1	0	0	0	0	0	0	0	0	0	0	0	0	0	0	0	0	0	0	0	0	0	0	0	0	0	0	0	0	0	0	0	0	0	0	0	0	0	0	0	0	0	0	0	0	0	0	0	0	0	0	0	0	0	0	0	0	0	0	0	0	0	0	25.68	FALSE	FALSE	FALSE	397	0.019
OR4N4p.Ala71Thr	OR4N4	0.01945722917574455	0.01039717196922437	0	0.04961964601695699	NA	NA	NA	NA	NA	NA	0.02804731513796944	0.01919570016316345	Thr	Ala	TRUE	NA	2	0	1	1	0	0	0	0	0	0	0	0	0	0	0	0	0	0	0	0	0	0	0	0	0	0	0	0	0	0	0	0	0	0	0	0	0	0	0	0	0	0	0	0	0	0	0	0	0	0	0	0	0	0	0	0	0	0	0	0	0	0	0	0	0	0	27.73	FALSE	FALSE	FALSE	397	0.019
OR4N4p.Ser72Cys	OR4N4	0.01945722917574455	0.01039717196922437	0	0.04961964601695699	NA	NA	NA	NA	NA	NA	0.02804731513796944	0.01919570016316345	Cys	Ser	TRUE	NA	2	0	1	1	0	0	0	0	0	0	0	0	0	0	0	0	0	0	0	0	0	0	0	0	0	0	0	0	0	0	0	0	0	0	0	0	0	0	0	0	0	0	0	0	0	0	0	0	0	0	0	0	0	0	0	0	0	0	0	0	0	0	0	0	0	0	27.43	FALSE	FALSE	FALSE	397	0.019
OR4X2p.Leu55Ile	OR4X2	0.01945722917574455	0.01039717196922437	0	0.04961964601695699	NA	NA	NA	NA	NA	NA	0.02804731513796944	0.01919570016316345	Ile	Leu	FALSE	NA	2	0	1	1	0	0	0	0	0	0	0	0	0	0	0	0	0	0	0	0	0	0	0	0	0	0	0	0	0	0	0	0	0	0	0	0	0	0	0	0	0	0	0	0	0	0	0	0	0	0	0	0	0	0	0	0	0	0	0	0	0	0	0	0	0	0	26.42	FALSE	FALSE	FALSE	397	0.019
OR51F2p.Arg237Ter	OR51F2	0.01945722917574455	0.01039717196922437	0	0.04961964601695699	NA	NA	NA	NA	NA	NA	0.02804731513796944	0.01919570016316345	Ter	Arg	FALSE	NA	2	0	1	1	0	0	0	0	0	0	0	0	0	0	0	0	0	0	0	0	0	0	0	0	0	0	0	0	0	0	0	0	0	0	0	0	0	0	0	0	0	0	0	0	0	0	0	0	0	0	0	0	0	0	0	0	0	0	0	0	0	0	0	0	0	0	27.47	FALSE	FALSE	FALSE	397	0.019
OR52J3p.Val53Leu	OR52J3	0.01945722917574455	0.01039717196922437	0	0.04961964601695699	NA	NA	NA	NA	NA	NA	0.02804731513796944	0.01919570016316345	Leu	Val	FALSE	NA	2	0	1	1	0	0	0	0	0	0	0	0	0	0	0	0	0	0	0	0	0	0	0	0	0	0	0	0	0	0	0	0	0	0	0	0	0	0	0	0	0	0	0	0	0	0	0	0	0	0	0	0	0	0	0	0	0	0	0	0	0	0	0	0	0	0	26.8	FALSE	FALSE	FALSE	397	0.019
OR52K1p.Ser219Tyr	OR52K1	0.01945722917574455	0.01039717196922437	0	0.04961964601695699	NA	NA	NA	NA	NA	NA	0.02804731513796944	0.01919570016316345	Tyr	Ser	TRUE	NA	2	0	1	1	0	0	0	0	0	0	0	0	0	0	0	0	0	0	0	0	0	0	0	0	0	0	0	0	0	0	0	0	0	0	0	0	0	0	0	0	0	0	0	0	0	0	0	0	0	0	0	0	0	0	0	0	0	0	0	0	0	0	0	0	0	0	27.54	FALSE	FALSE	FALSE	397	0.019
OR5D14p.Gln140Lys	OR5D14	0.01945722917574455	0.01039717196922437	0	0.04961964601695699	NA	NA	NA	NA	NA	NA	0.02804731513796944	0.01919570016316345	Lys	Gln	TRUE	NA	2	0	1	1	0	0	0	0	0	0	0	0	0	0	0	0	0	0	0	0	0	0	0	0	0	0	0	0	0	0	0	0	0	0	0	0	0	0	0	0	0	0	0	0	0	0	0	0	0	0	0	0	0	0	0	0	0	0	0	0	0	0	0	0	0	0	27.44	FALSE	FALSE	FALSE	397	0.019
OR5F1p.Asp191Tyr	OR5F1	0.01945722917574455	0.01039717196922437	0	0.04961964601695699	NA	NA	NA	NA	NA	NA	0.02804731513796944	0.01919570016316345	Tyr	Asp	TRUE	NA	2	0	1	1	0	0	0	0	0	0	0	0	0	0	0	0	0	0	0	0	0	0	0	0	0	0	0	0	0	0	0	0	0	0	0	0	0	0	0	0	0	0	0	0	0	0	0	0	0	0	0	0	0	0	0	0	0	0	0	0	0	0	0	0	0	0	28.02	FALSE	FALSE	FALSE	397	0.019
OR5H14p.Lys98Asn	OR5H14	0.01945722917574455	0.01039717196922437	0	0.05157279217214799	NA	NA	NA	NA	NA	NA	0.02804731513796944	0.01919570016316345	Asn	Lys	FALSE	NA	2	0	1	1	0	0	0	0	0	0	0	0	0	0	0	0	0	0	0	0	0	0	0	0	0	0	0	0	0	0	0	0	0	0	0	0	0	0	0	0	0	0	0	0	0	0	0	0	0	0	0	0	0	0	0	0	0	0	0	0	0	0	0	0	0	0	26.63	FALSE	FALSE	FALSE	397	0.019
OR5H1p.Arg143Trp	OR5H1	0.01945722917574455	0.01039717196922437	0	0.049668474670836	NA	NA	NA	NA	NA	NA	0.02804731513796944	0.01919570016316345	Trp	Arg	FALSE	NA	2	0	1	1	0	0	0	0	0	0	0	0	0	0	0	0	0	0	0	0	0	0	0	0	0	0	0	0	0	0	0	0	0	0	0	0	0	0	0	0	0	0	0	0	0	0	0	0	0	0	0	0	0	0	0	0	0	0	0	0	0	0	0	0	0	0	26.58	FALSE	FALSE	FALSE	397	0.019
OR5J2p.Gly105Arg	OR5J2	0.01945722917574455	0.01039717196922437	0	0.04961964601695699	NA	NA	NA	NA	NA	NA	0.02804731513796944	0.01919570016316345	Arg	Gly	TRUE	NA	2	0	1	1	0	0	0	0	0	0	0	0	0	0	0	0	0	0	0	0	0	0	0	0	0	0	0	0	0	0	0	0	0	0	0	0	0	0	0	0	0	0	0	0	0	0	0	0	0	0	0	0	0	0	0	0	0	0	0	0	0	0	0	0	0	0	27.48	FALSE	FALSE	FALSE	397	0.019
OR5K2p.Arg122His	OR5K2	0.01945722917574455	0.01039717196922437	0	0.04961964601695699	NA	NA	NA	NA	NA	NA	0.02804731513796944	0.01919570016316345	His	Arg	TRUE	NA	2	0	1	1	0	0	0	0	0	0	0	0	0	0	0	0	0	0	0	0	0	0	0	0	0	0	0	0	0	0	0	0	0	0	0	0	0	0	0	0	0	0	0	0	0	0	0	0	0	0	0	0	0	0	0	0	0	0	0	0	0	0	0	0	0	0	27.61	FALSE	FALSE	FALSE	397	0.019
OR5M11p.Gly203Val	OR5M11	0.01945722917574455	0.01039717196922437	0	0.04961964601695699	NA	NA	NA	NA	NA	NA	0.02804731513796944	0.01919570016316345	Val	Gly	FALSE	NA	2	0	1	1	0	0	0	0	0	0	0	0	0	0	0	0	0	0	0	0	0	0	0	0	0	0	0	0	0	0	0	0	0	0	0	0	0	0	0	0	0	0	0	0	0	0	0	0	0	0	0	0	0	0	0	0	0	0	0	0	0	0	0	0	0	0	27.09	FALSE	FALSE	FALSE	397	0.019
OR5M3p.Arg18Cys	OR5M3	0.01945722917574455	0.01039717196922437	0	0.04961964601695699	NA	NA	NA	NA	NA	NA	0.02804731513796944	0.01919570016316345	Cys	Arg	TRUE	NA	2	0	1	1	0	0	0	0	0	0	0	0	0	0	0	0	0	0	0	0	0	0	0	0	0	0	0	0	0	0	0	0	0	0	0	0	0	0	0	0	0	0	0	0	0	0	0	0	0	0	0	0	0	0	0	0	0	0	0	0	0	0	0	0	0	0	26.47	FALSE	FALSE	FALSE	397	0.019
OR5W2p.Ser291Ile	OR5W2	0.01945722917574455	0.01039717196922437	0	0.04961964601695699	NA	NA	NA	NA	NA	NA	0.02804731513796944	0.01919570016316345	Ile	Ser	FALSE	NA	2	0	1	1	0	0	0	0	0	0	0	0	0	0	0	0	0	0	0	0	0	0	0	0	0	0	0	0	0	0	0	0	0	0	0	0	0	0	0	0	0	0	0	0	0	0	0	0	0	0	0	0	0	0	0	0	0	0	0	0	0	0	0	0	0	0	26.58	FALSE	FALSE	FALSE	397	0.019
OR6B3p.Trp72Arg	OR6B3	0.01945722917574455	0.01039717196922437	0	0.04961964601695699	NA	NA	NA	NA	NA	NA	0.02804731513796944	0.01919570016316345	Arg	Trp	TRUE	NA	2	0	1	1	0	0	0	0	0	0	0	0	0	0	0	0	0	0	0	0	0	0	0	0	0	0	0	0	0	0	0	0	0	0	0	0	0	0	0	0	0	0	0	0	0	0	0	0	0	0	0	0	0	0	0	0	0	0	0	0	0	0	0	0	0	0	27.74	FALSE	FALSE	FALSE	397	0.019
OR6C68p.Thr5Ile	OR6C68	0.01945722917574455	0.01039717196922437	0	0.04961964601695699	NA	NA	NA	NA	NA	NA	0.02804731513796944	0.01919570016316345	Ile	Thr	FALSE	NA	2	0	1	1	0	0	0	0	0	0	0	0	0	0	0	0	0	0	0	0	0	0	0	0	0	0	0	0	0	0	0	0	0	0	0	0	0	0	0	0	0	0	0	0	0	0	0	0	0	0	0	0	0	0	0	0	0	0	0	0	0	0	0	0	0	0	27.5	FALSE	FALSE	FALSE	397	0.019
OR6C6p.Ala280Ser	OR6C6	0.01945722917574455	0.01039717196922437	0	0.04961964601695699	NA	NA	NA	NA	NA	NA	0.02804731513796944	0.01919570016316345	Ser	Ala	TRUE	NA	2	0	1	1	0	0	0	0	0	0	0	0	0	0	0	0	0	0	0	0	0	0	0	0	0	0	0	0	0	0	0	0	0	0	0	0	0	0	0	0	0	0	0	0	0	0	0	0	0	0	0	0	0	0	0	0	0	0	0	0	0	0	0	0	0	0	26.92	FALSE	FALSE	FALSE	397	0.019
OR8B4p.Arg164Gln	OR8B4	0.01945722917574455	0.01039717196922437	0	0.04961964601695699	NA	NA	NA	NA	NA	NA	0.02804731513796944	0.01919570016316345	Gln	Arg	FALSE	NA	2	0	1	1	0	0	0	0	0	0	0	0	0	0	0	0	0	0	0	0	0	0	0	0	0	0	0	0	0	0	0	0	0	0	0	0	0	0	0	0	0	0	0	0	0	0	0	0	0	0	0	0	0	0	0	0	0	0	0	0	0	0	0	0	0	0	26.76	FALSE	FALSE	FALSE	397	0.019
OR8H2p.Thr254Ser	OR8H2	0.01945722917574455	0.01039717196922437	0	0.04961964601695699	NA	NA	NA	NA	NA	NA	0.02804731513796944	0.01919570016316345	Ser	Thr	TRUE	NA	2	0	1	1	0	0	0	0	0	0	0	0	0	0	0	0	0	0	0	0	0	0	0	0	0	0	0	0	0	0	0	0	0	0	0	0	0	0	0	0	0	0	0	0	0	0	0	0	0	0	0	0	0	0	0	0	0	0	0	0	0	0	0	0	0	0	27.18	FALSE	FALSE	FALSE	397	0.019
OR8K1p.Asn212Lys	OR8K1	0.01945722917574455	0.01039717196922437	0	0.04961964601695699	NA	NA	NA	NA	NA	NA	0.02804731513796944	0.01919570016316345	Lys	Asn	TRUE	NA	2	0	1	1	0	0	0	0	0	0	0	0	0	0	0	0	0	0	0	0	0	0	0	0	0	0	0	0	0	0	0	0	0	0	0	0	0	0	0	0	0	0	0	0	0	0	0	0	0	0	0	0	0	0	0	0	0	0	0	0	0	0	0	0	0	0	26.53	FALSE	FALSE	FALSE	397	0.019
OR9A4p.Met118Ile	OR9A4	0.01945722917574455	0.01039717196922437	0	0.04961964601695699	NA	NA	NA	NA	NA	NA	0.02804731513796944	0.01919570016316345	Ile	Met	FALSE	NA	2	0	1	1	0	0	0	0	0	0	0	0	0	0	0	0	0	0	0	0	0	0	0	0	0	0	0	0	0	0	0	0	0	0	0	0	0	0	0	0	0	0	0	0	0	0	0	0	0	0	0	0	0	0	0	0	0	0	0	0	0	0	0	0	0	0	26.61	FALSE	FALSE	FALSE	397	0.019
OR9Q2p.Gly89Ser	OR9Q2	0.01945722917574455	0.01039717196922437	0	0.04961964601695699	NA	NA	NA	NA	NA	NA	0.02804731513796944	0.01919570016316345	Ser	Gly	TRUE	NA	2	0	1	1	0	0	0	0	0	0	0	0	0	0	0	0	0	0	0	0	0	0	0	0	0	0	0	0	0	0	0	0	0	0	0	0	0	0	0	0	0	0	0	0	0	0	0	0	0	0	0	0	0	0	0	0	0	0	0	0	0	0	0	0	0	0	26.77	FALSE	FALSE	FALSE	397	0.019
ORC1p.Arg134Trp	ORC1	0.01945722917574455	0.01039717196922437	0	0.04961964601695699	NA	NA	NA	NA	NA	NA	0.02804731513796944	0.01919570016316345	Trp	Arg	FALSE	NA	2	0	1	1	0	0	0	0	0	0	0	0	0	0	0	0	0	0	0	0	0	0	0	0	0	0	0	0	0	0	0	0	0	0	0	0	0	0	0	0	0	0	0	0	0	0	0	0	0	0	0	0	0	0	0	0	0	0	0	0	0	0	0	0	0	0	26.77	FALSE	FALSE	FALSE	397	0.019
ORC2p.Lys47Gln	ORC2	0.01945722917574455	0.01039717196922437	0	0.04961964601695699	NA	NA	NA	NA	NA	NA	0.02804731513796944	0.01919570016316345	Gln	Lys	FALSE	NA	2	0	1	1	0	0	0	0	0	0	0	0	0	0	0	0	0	0	0	0	0	0	0	0	0	0	0	0	0	0	0	0	0	0	0	0	0	0	0	0	0	0	0	0	0	0	0	0	0	0	0	0	0	0	0	0	0	0	0	0	0	0	0	0	0	0	26.99	FALSE	FALSE	FALSE	397	0.019
OTOFp.Val1762Met	OTOF	0.01945722917574455	0.01039717196922437	0	0.04961964601695699	NA	NA	NA	NA	NA	NA	0.02804731513796944	0.01919570016316345	Met	Val	FALSE	NA	2	0	1	1	0	0	0	0	0	0	0	0	0	0	0	0	0	0	0	0	0	0	0	0	0	0	0	0	0	0	0	0	0	0	0	0	0	0	0	0	0	0	0	0	0	0	0	0	0	0	0	0	0	0	0	0	0	0	0	0	0	0	0	0	0	0	26.8	FALSE	FALSE	FALSE	397	0.019
OTOP1p.Val71Met	OTOP1	0.01945722917574455	0.01039717196922437	0	0.04961964601695699	NA	NA	NA	NA	NA	NA	0.02804731513796944	0.01919570016316345	Met	Val	FALSE	NA	2	0	1	1	0	0	0	0	0	0	0	0	0	0	0	0	0	0	0	0	0	0	0	0	0	0	0	0	0	0	0	0	0	0	0	0	0	0	0	0	0	0	0	0	0	0	0	0	0	0	0	0	0	0	0	0	0	0	0	0	0	0	0	0	0	0	27.27	FALSE	FALSE	FALSE	397	0.019
OVCH1p.Gly948Ser	OVCH1	0.01945722917574455	0.01039717196922437	0	0.049668474670836	NA	NA	NA	NA	NA	NA	0.02804731513796944	0.01919570016316345	Ser	Gly	TRUE	NA	2	0	1	1	0	0	0	0	0	0	0	0	0	0	0	0	0	0	0	0	0	0	0	0	0	0	0	0	0	0	0	0	0	0	0	0	0	0	0	0	0	0	0	0	0	0	0	0	0	0	0	0	0	0	0	0	0	0	0	0	0	0	0	0	0	0	27.48	FALSE	FALSE	FALSE	397	0.019
OVGP1p.Met61Ile	OVGP1	0.01945722917574455	0.01039717196922437	0	0.05157279217214799	NA	NA	NA	NA	NA	NA	0.02804731513796944	0.01919570016316345	Ile	Met	FALSE	NA	2	0	1	1	0	0	0	0	0	0	0	0	0	0	0	0	0	0	0	0	0	0	0	0	0	0	0	0	0	0	0	0	0	0	0	0	0	0	0	0	0	0	0	0	0	0	0	0	0	0	0	0	0	0	0	0	0	0	0	0	0	0	0	0	0	0	26.92	FALSE	FALSE	FALSE	397	0.019
OXSR1p.Arg327His	OXSR1	0.01945722917574455	0.01039717196922437	0	0.04961964601695699	NA	NA	NA	NA	NA	NA	0.02804731513796944	0.01919570016316345	His	Arg	TRUE	NA	2	0	1	1	0	0	0	0	0	0	0	0	0	0	0	0	0	0	0	0	0	0	0	0	0	0	0	0	0	0	0	0	0	0	0	0	0	0	0	0	0	0	0	0	0	0	0	0	0	0	0	0	0	0	0	0	0	0	0	0	0	0	0	0	0	0	27.23	FALSE	FALSE	FALSE	397	0.019
P2RY14p.Leu151Ile	P2RY14	0.01945722917574455	0.01039717196922437	0	0.05157279217214799	NA	NA	NA	NA	NA	NA	0.02804731513796944	0.01919570016316345	Ile	Leu	FALSE	NA	2	0	1	1	0	0	0	0	0	0	0	0	0	0	0	0	0	0	0	0	0	0	0	0	0	0	0	0	0	0	0	0	0	0	0	0	0	0	0	0	0	0	0	0	0	0	0	0	0	0	0	0	0	0	0	0	0	0	0	0	0	0	0	0	0	0	27.75	FALSE	FALSE	FALSE	397	0.019
P2RY2p.Arg177Cys	P2RY2	0.01945722917574455	0.01039717196922437	0	0.04961964601695699	NA	NA	NA	NA	NA	NA	0.02804731513796944	0.01919570016316345	Cys	Arg	TRUE	NA	2	0	1	1	0	0	0	0	0	0	0	0	0	0	0	0	0	0	0	0	0	0	0	0	0	0	0	0	0	0	0	0	0	0	0	0	0	0	0	0	0	0	0	0	0	0	0	0	0	0	0	0	0	0	0	0	0	0	0	0	0	0	0	0	0	0	26.96	FALSE	FALSE	FALSE	397	0.019
P4HTMp.Glu177Lys	P4HTM	0.01945722917574455	0.01039717196922437	0	0.04961964601695699	NA	NA	NA	NA	NA	NA	0.02804731513796944	0.01919570016316345	Lys	Glu	TRUE	NA	2	0	1	1	0	0	0	0	0	0	0	0	0	0	0	0	0	0	0	0	0	0	0	0	0	0	0	0	0	0	0	0	0	0	0	0	0	0	0	0	0	0	0	0	0	0	0	0	0	0	0	0	0	0	0	0	0	0	0	0	0	0	0	0	0	0	27.73	FALSE	FALSE	FALSE	397	0.019
PABPC3p.Arg374His	PABPC3	0.01945722917574455	0.01039717196922437	0	0.04961964601695699	NA	NA	NA	NA	NA	NA	0.02804731513796944	0.01919570016316345	His	Arg	TRUE	NA	2	0	1	1	0	0	0	0	0	0	0	0	0	0	0	0	0	0	0	0	0	0	0	0	0	0	0	0	0	0	0	0	0	0	0	0	0	0	0	0	0	0	0	0	0	0	0	0	0	0	0	0	0	0	0	0	0	0	0	0	0	0	0	0	0	0	27.78	FALSE	FALSE	FALSE	397	0.019
PABPC5p.Arg330Gln	PABPC5	0.01945722917574455	0.01039717196922437	0	0.04961964601695699	NA	NA	NA	NA	NA	NA	0.02804731513796944	0.01919570016316345	Gln	Arg	FALSE	NA	2	0	1	1	0	0	0	0	0	0	0	0	0	0	0	0	0	0	0	0	0	0	0	0	0	0	0	0	0	0	0	0	0	0	0	0	0	0	0	0	0	0	0	0	0	0	0	0	0	0	0	0	0	0	0	0	0	0	0	0	0	0	0	0	0	0	26.65	FALSE	FALSE	FALSE	397	0.019
PADI4p.Val605Ile	PADI4	0.01945722917574455	0.01039717196922437	0	0.04961964601695699	NA	NA	NA	NA	NA	NA	0.02804731513796944	0.01919570016316345	Ile	Val	FALSE	NA	2	0	1	1	0	0	0	0	0	0	0	0	0	0	0	0	0	0	0	0	0	0	0	0	0	0	0	0	0	0	0	0	0	0	0	0	0	0	0	0	0	0	0	0	0	0	0	0	0	0	0	0	0	0	0	0	0	0	0	0	0	0	0	0	0	0	27.31	FALSE	FALSE	FALSE	397	0.019
PAG1p.Lys167Asn	PAG1	0.01945722917574455	0.01039717196922437	0	0.04961964601695699	NA	NA	NA	NA	NA	NA	0.02804731513796944	0.01919570016316345	Asn	Lys	FALSE	NA	2	0	1	1	0	0	0	0	0	0	0	0	0	0	0	0	0	0	0	0	0	0	0	0	0	0	0	0	0	0	0	0	0	0	0	0	0	0	0	0	0	0	0	0	0	0	0	0	0	0	0	0	0	0	0	0	0	0	0	0	0	0	0	0	0	0	27.34	FALSE	FALSE	FALSE	397	0.019
PAK7p.Val463Ile	PAK7	0.01945722917574455	0.01039717196922437	0	0.04961964601695699	NA	NA	NA	NA	NA	NA	0.02804731513796944	0.01919570016316345	Ile	Val	FALSE	NA	2	0	1	1	0	0	0	0	0	0	0	0	0	0	0	0	0	0	0	0	0	0	0	0	0	0	0	0	0	0	0	0	0	0	0	0	0	0	0	0	0	0	0	0	0	0	0	0	0	0	0	0	0	0	0	0	0	0	0	0	0	0	0	0	0	0	27.15	FALSE	FALSE	FALSE	397	0.019
PALD1p.Arg485Gln	PALD1	0.01945722917574455	0.01039717196922437	0	0.04961964601695699	NA	NA	NA	NA	NA	NA	0.02804731513796944	0.01919570016316345	Gln	Arg	FALSE	NA	2	0	1	1	0	0	0	0	0	0	0	0	0	0	0	0	0	0	0	0	0	0	0	0	0	0	0	0	0	0	0	0	0	0	0	0	0	0	0	0	0	0	0	0	0	0	0	0	0	0	0	0	0	0	0	0	0	0	0	0	0	0	0	0	0	0	26.95	FALSE	FALSE	FALSE	397	0.019
PALD1p.Gly154Arg	PALD1	0.01945722917574455	0.01039717196922437	0	0.04961964601695699	NA	NA	NA	NA	NA	NA	0.02804731513796944	0.01919570016316345	Arg	Gly	TRUE	NA	2	0	1	1	0	0	0	0	0	0	0	0	0	0	0	0	0	0	0	0	0	0	0	0	0	0	0	0	0	0	0	0	0	0	0	0	0	0	0	0	0	0	0	0	0	0	0	0	0	0	0	0	0	0	0	0	0	0	0	0	0	0	0	0	0	0	26.82	FALSE	FALSE	FALSE	397	0.019
PANK3p.Gly216Val	PANK3	0.01945722917574455	0.01039717196922437	0	0.049668474670836	NA	NA	NA	NA	NA	NA	0.02804731513796944	0.01919570016316345	Val	Gly	FALSE	NA	2	0	1	1	0	0	0	0	0	0	0	0	0	0	0	0	0	0	0	0	0	0	0	0	0	0	0	0	0	0	0	0	0	0	0	0	0	0	0	0	0	0	0	0	0	0	0	0	0	0	0	0	0	0	0	0	0	0	0	0	0	0	0	0	0	0	27.14	FALSE	FALSE	FALSE	397	0.019
PAPPAp.Arg372Leu	PAPPA	0.01945722917574455	0.01039717196922437	0	0.04961964601695699	NA	NA	NA	NA	NA	NA	0.02804731513796944	0.01919570016316345	Leu	Arg	FALSE	NA	2	0	1	1	0	0	0	0	0	0	0	0	0	0	0	0	0	0	0	0	0	0	0	0	0	0	0	0	0	0	0	0	0	0	0	0	0	0	0	0	0	0	0	0	0	0	0	0	0	0	0	0	0	0	0	0	0	0	0	0	0	0	0	0	0	0	27.74	FALSE	FALSE	FALSE	397	0.019
PASD1p.Glu305Lys	PASD1	0.01945722917574455	0.01039717196922437	0	0.049668474670836	NA	NA	NA	NA	NA	NA	0.02804731513796944	0.01919570016316345	Lys	Glu	TRUE	NA	2	0	1	1	0	0	0	0	0	0	0	0	0	0	0	0	0	0	0	0	0	0	0	0	0	0	0	0	0	0	0	0	0	0	0	0	0	0	0	0	0	0	0	0	0	0	0	0	0	0	0	0	0	0	0	0	0	0	0	0	0	0	0	0	0	0	27.32	FALSE	FALSE	FALSE	397	0.019
PAX3p.Pro331His	PAX3	0.01945722917574455	0.01039717196922437	0	0.04961964601695699	NA	NA	NA	NA	NA	NA	0.02804731513796944	0.01919570016316345	His	Pro	TRUE	1	2	0	1	1	0	0	0	0	0	0	0	0	0	0	0	0	0	0	0	0	0	0	0	0	0	0	0	0	0	0	0	0	0	0	0	0	0	0	0	0	0	0	0	0	0	0	0	0	0	0	0	0	0	0	0	0	0	0	0	0	0	0	0	0	0	0	27.45	FALSE	FALSE	FALSE	397	0.019
PCDH10p.Arg634Gly	PCDH10	0.01945722917574455	0.01039717196922437	0	0.04961964601695699	NA	NA	NA	NA	NA	NA	0.02804731513796944	0.01919570016316345	Gly	Arg	FALSE	NA	2	0	1	1	0	0	0	0	0	0	0	0	0	0	0	0	0	0	0	0	0	0	0	0	0	0	0	0	0	0	0	0	0	0	0	0	0	0	0	0	0	0	0	0	0	0	0	0	0	0	0	0	0	0	0	0	0	0	0	0	0	0	0	0	0	0	27.27	FALSE	FALSE	FALSE	397	0.019
PCDH11Xp.Asp188Asn	PCDH11X	0.01945722917574455	0.01039717196922437	0	0.04961964601695699	NA	NA	NA	NA	NA	NA	0.02804731513796944	0.01919570016316345	Asn	Asp	FALSE	NA	2	0	1	1	0	0	0	0	0	0	0	0	0	0	0	0	0	0	0	0	0	0	0	0	0	0	0	0	0	0	0	0	0	0	0	0	0	0	0	0	0	0	0	0	0	0	0	0	0	0	0	0	0	0	0	0	0	0	0	0	0	0	0	0	0	0	27.33	FALSE	FALSE	FALSE	397	0.019
PCDH11Yp.Ser527Ile	PCDH11Y	0.01945722917574455	0.01039717196922437	0	0.04961964601695699	NA	NA	NA	NA	NA	NA	0.02804731513796944	0.01919570016316345	Ile	Ser	FALSE	NA	2	0	1	1	0	0	0	0	0	0	0	0	0	0	0	0	0	0	0	0	0	0	0	0	0	0	0	0	0	0	0	0	0	0	0	0	0	0	0	0	0	0	0	0	0	0	0	0	0	0	0	0	0	0	0	0	0	0	0	0	0	0	0	0	0	0	26.49	FALSE	FALSE	FALSE	397	0.019
PCDH17p.Arg682Ser	PCDH17	0.01945722917574455	0.01039717196922437	0	0.04961964601695699	NA	NA	NA	NA	NA	NA	0.02804731513796944	0.01919570016316345	Ser	Arg	TRUE	NA	2	0	1	1	0	0	0	0	0	0	0	0	0	0	0	0	0	0	0	0	0	0	0	0	0	0	0	0	0	0	0	0	0	0	0	0	0	0	0	0	0	0	0	0	0	0	0	0	0	0	0	0	0	0	0	0	0	0	0	0	0	0	0	0	0	0	27.32	FALSE	FALSE	FALSE	397	0.019
PCDH17p.Asn939Asp	PCDH17	0.01945722917574455	0.01039717196922437	0	0.04961964601695699	NA	NA	NA	NA	NA	NA	0.02804731513796944	0.01919570016316345	Asp	Asn	FALSE	NA	2	0	1	1	0	0	0	0	0	0	0	0	0	0	0	0	0	0	0	0	0	0	0	0	0	0	0	0	0	0	0	0	0	0	0	0	0	0	0	0	0	0	0	0	0	0	0	0	0	0	0	0	0	0	0	0	0	0	0	0	0	0	0	0	0	0	26.66	FALSE	FALSE	FALSE	397	0.019
PCDH17p.Lys456Asn	PCDH17	0.01945722917574455	0.01039717196922437	0	0.04961964601695699	NA	NA	NA	NA	NA	NA	0.02804731513796944	0.01919570016316345	Asn	Lys	FALSE	NA	2	0	1	1	0	0	0	0	0	0	0	0	0	0	0	0	0	0	0	0	0	0	0	0	0	0	0	0	0	0	0	0	0	0	0	0	0	0	0	0	0	0	0	0	0	0	0	0	0	0	0	0	0	0	0	0	0	0	0	0	0	0	0	0	0	0	27.12	FALSE	FALSE	FALSE	397	0.019
PCDH9p.Glu534Lys	PCDH9	0.01945722917574455	0.01039717196922437	0	0.04961964601695699	NA	NA	NA	NA	NA	NA	0.02804731513796944	0.01919570016316345	Lys	Glu	TRUE	NA	2	0	1	1	0	0	0	0	0	0	0	0	0	0	0	0	0	0	0	0	0	0	0	0	0	0	0	0	0	0	0	0	0	0	0	0	0	0	0	0	0	0	0	0	0	0	0	0	0	0	0	0	0	0	0	0	0	0	0	0	0	0	0	0	0	0	26.13	FALSE	FALSE	FALSE	397	0.019
PCDHA10p.Arg496Gln	PCDHA10	0.01945722917574455	0.01039717196922437	0	0.04961964601695699	NA	NA	NA	NA	NA	NA	0.02804731513796944	0.01919570016316345	Gln	Arg	FALSE	NA	2	0	1	1	0	0	0	0	0	0	0	0	0	0	0	0	0	0	0	0	0	0	0	0	0	0	0	0	0	0	0	0	0	0	0	0	0	0	0	0	0	0	0	0	0	0	0	0	0	0	0	0	0	0	0	0	0	0	0	0	0	0	0	0	0	0	26.98	FALSE	FALSE	FALSE	397	0.019
PCDHA10p.Lys123Asn	PCDHA10	0.01945722917574455	0.01039717196922437	0	0.04961964601695699	NA	NA	NA	NA	NA	NA	0.02804731513796944	0.01919570016316345	Asn	Lys	FALSE	NA	2	0	1	1	0	0	0	0	0	0	0	0	0	0	0	0	0	0	0	0	0	0	0	0	0	0	0	0	0	0	0	0	0	0	0	0	0	0	0	0	0	0	0	0	0	0	0	0	0	0	0	0	0	0	0	0	0	0	0	0	0	0	0	0	0	0	27.15	FALSE	FALSE	FALSE	397	0.019
PCDHA11p.Arg227Gln	PCDHA11	0.01945722917574455	0.01039717196922437	0	0.04961964601695699	NA	NA	NA	NA	NA	NA	0.02804731513796944	0.01919570016316345	Gln	Arg	FALSE	NA	2	0	1	1	0	0	0	0	0	0	0	0	0	0	0	0	0	0	0	0	0	0	0	0	0	0	0	0	0	0	0	0	0	0	0	0	0	0	0	0	0	0	0	0	0	0	0	0	0	0	0	0	0	0	0	0	0	0	0	0	0	0	0	0	0	0	26.33	FALSE	FALSE	FALSE	397	0.019
PCDHA11p.Val463Met	PCDHA11	0.01945722917574455	0.01039717196922437	0	0.04961964601695699	NA	NA	NA	NA	NA	NA	0.02804731513796944	0.01919570016316345	Met	Val	FALSE	NA	2	0	1	1	0	0	0	0	0	0	0	0	0	0	0	0	0	0	0	0	0	0	0	0	0	0	0	0	0	0	0	0	0	0	0	0	0	0	0	0	0	0	0	0	0	0	0	0	0	0	0	0	0	0	0	0	0	0	0	0	0	0	0	0	0	0	26.48	FALSE	FALSE	FALSE	397	0.019
PCDHA13p.Ala731Thr	PCDHA13	0.01945722917574455	0.01039717196922437	0	0.04961964601695699	NA	NA	NA	NA	NA	NA	0.02804731513796944	0.01919570016316345	Thr	Ala	TRUE	NA	2	0	1	1	0	0	0	0	0	0	0	0	0	0	0	0	0	0	0	0	0	0	0	0	0	0	0	0	0	0	0	0	0	0	0	0	0	0	0	0	0	0	0	0	0	0	0	0	0	0	0	0	0	0	0	0	0	0	0	0	0	0	0	0	0	0	27.57	FALSE	FALSE	FALSE	397	0.019
PCDHA13p.Ser724Leu	PCDHA13	0.01945722917574455	0.01039717196922437	0	0.04961964601695699	NA	NA	NA	NA	NA	NA	0.02804731513796944	0.01919570016316345	Leu	Ser	FALSE	NA	2	0	1	1	0	0	0	0	0	0	0	0	0	0	0	0	0	0	0	0	0	0	0	0	0	0	0	0	0	0	0	0	0	0	0	0	0	0	0	0	0	0	0	0	0	0	0	0	0	0	0	0	0	0	0	0	0	0	0	0	0	0	0	0	0	0	27.02	FALSE	FALSE	FALSE	397	0.019
PCDHA1p.Ala100Val	PCDHA1	0.01945722917574455	0.01039717196922437	0	0.04961964601695699	NA	NA	NA	NA	NA	NA	0.02804731513796944	0.01919570016316345	Val	Ala	FALSE	NA	2	0	1	1	0	0	0	0	0	0	0	0	0	0	0	0	0	0	0	0	0	0	0	0	0	0	0	0	0	0	0	0	0	0	0	0	0	0	0	0	0	0	0	0	0	0	0	0	0	0	0	0	0	0	0	0	0	0	0	0	0	0	0	0	0	0	27.33	FALSE	FALSE	FALSE	397	0.019
PCDHA3p.Arg92Cys	PCDHA3	0.01945722917574455	0.01039717196922437	0	0.05157279217214799	NA	NA	NA	NA	NA	NA	0.02804731513796944	0.01919570016316345	Cys	Arg	TRUE	NA	2	0	1	1	0	0	0	0	0	0	0	0	0	0	0	0	0	0	0	0	0	0	0	0	0	0	0	0	0	0	0	0	0	0	0	0	0	0	0	0	0	0	0	0	0	0	0	0	0	0	0	0	0	0	0	0	0	0	0	0	0	0	0	0	0	0	27.21	FALSE	FALSE	FALSE	397	0.019
PCDHA4p.Thr662Met	PCDHA4	0.01945722917574455	0.01039717196922437	0	0.04961964601695699	NA	NA	NA	NA	NA	NA	0.02804731513796944	0.01919570016316345	Met	Thr	FALSE	NA	2	0	1	1	0	0	0	0	0	0	0	0	0	0	0	0	0	0	0	0	0	0	0	0	0	0	0	0	0	0	0	0	0	0	0	0	0	0	0	0	0	0	0	0	0	0	0	0	0	0	0	0	0	0	0	0	0	0	0	0	0	0	0	0	0	0	26.39	FALSE	FALSE	FALSE	397	0.019
PCDHA5p.Arg497Gln	PCDHA5	0.01945722917574455	0.01039717196922437	0	0.04961964601695699	NA	NA	NA	NA	NA	NA	0.02804731513796944	0.01919570016316345	Gln	Arg	FALSE	NA	2	0	1	1	0	0	0	0	0	0	0	0	0	0	0	0	0	0	0	0	0	0	0	0	0	0	0	0	0	0	0	0	0	0	0	0	0	0	0	0	0	0	0	0	0	0	0	0	0	0	0	0	0	0	0	0	0	0	0	0	0	0	0	0	0	0	26.87	FALSE	FALSE	FALSE	397	0.019
PCDHAC1p.Arg428Ter	PCDHAC1	0.01945722917574455	0.01039717196922437	0	0.04961964601695699	NA	NA	NA	NA	NA	NA	0.02804731513796944	0.01919570016316345	Ter	Arg	FALSE	NA	2	0	1	1	0	0	0	0	0	0	0	0	0	0	0	0	0	0	0	0	0	0	0	0	0	0	0	0	0	0	0	0	0	0	0	0	0	0	0	0	0	0	0	0	0	0	0	0	0	0	0	0	0	0	0	0	0	0	0	0	0	0	0	0	0	0	27.09	FALSE	FALSE	FALSE	397	0.019
PCDHB11p.Gly537Ser	PCDHB11	0.01945722917574455	0.01039717196922437	0	0.04961964601695699	NA	NA	NA	NA	NA	NA	0.02804731513796944	0.01919570016316345	Ser	Gly	TRUE	NA	2	0	1	1	0	0	0	0	0	0	0	0	0	0	0	0	0	0	0	0	0	0	0	0	0	0	0	0	0	0	0	0	0	0	0	0	0	0	0	0	0	0	0	0	0	0	0	0	0	0	0	0	0	0	0	0	0	0	0	0	0	0	0	0	0	0	27.88	FALSE	FALSE	FALSE	397	0.019
PCDHB13p.Gly741Asp	PCDHB13	0.01945722917574455	0.01039717196922437	0	0.04961964601695699	NA	NA	NA	NA	NA	NA	0.02804731513796944	0.01919570016316345	Asp	Gly	FALSE	NA	2	0	1	1	0	0	0	0	0	0	0	0	0	0	0	0	0	0	0	0	0	0	0	0	0	0	0	0	0	0	0	0	0	0	0	0	0	0	0	0	0	0	0	0	0	0	0	0	0	0	0	0	0	0	0	0	0	0	0	0	0	0	0	0	0	0	27.5	FALSE	FALSE	FALSE	397	0.019
PCDHB14p.Ala36Ser	PCDHB14	0.01945722917574455	0.01039717196922437	0	0.04961964601695699	NA	NA	NA	NA	NA	NA	0.02804731513796944	0.01919570016316345	Ser	Ala	TRUE	NA	2	0	1	1	0	0	0	0	0	0	0	0	0	0	0	0	0	0	0	0	0	0	0	0	0	0	0	0	0	0	0	0	0	0	0	0	0	0	0	0	0	0	0	0	0	0	0	0	0	0	0	0	0	0	0	0	0	0	0	0	0	0	0	0	0	0	27.75	FALSE	FALSE	FALSE	397	0.019
PCDHB15p.Glu729Lys	PCDHB15	0.01945722917574455	0.01039717196922437	0	0.04961964601695699	NA	NA	NA	NA	NA	NA	0.02804731513796944	0.01919570016316345	Lys	Glu	TRUE	NA	2	0	1	1	0	0	0	0	0	0	0	0	0	0	0	0	0	0	0	0	0	0	0	0	0	0	0	0	0	0	0	0	0	0	0	0	0	0	0	0	0	0	0	0	0	0	0	0	0	0	0	0	0	0	0	0	0	0	0	0	0	0	0	0	0	0	26.52	FALSE	FALSE	FALSE	397	0.019
PCDHB16p.Arg735Cys	PCDHB16	0.01945722917574455	0.01039717196922437	0	0.04961964601695699	NA	NA	NA	NA	NA	NA	0.02804731513796944	0.01919570016316345	Cys	Arg	TRUE	NA	2	0	1	1	0	0	0	0	0	0	0	0	0	0	0	0	0	0	0	0	0	0	0	0	0	0	0	0	0	0	0	0	0	0	0	0	0	0	0	0	0	0	0	0	0	0	0	0	0	0	0	0	0	0	0	0	0	0	0	0	0	0	0	0	0	0	26.6	FALSE	FALSE	FALSE	397	0.019
PCDHB2p.Ala510Val	PCDHB2	0.01945722917574455	0.01039717196922437	0	0.04961964601695699	NA	NA	NA	NA	NA	NA	0.02804731513796944	0.01919570016316345	Val	Ala	FALSE	NA	2	0	1	1	0	0	0	0	0	0	0	0	0	0	0	0	0	0	0	0	0	0	0	0	0	0	0	0	0	0	0	0	0	0	0	0	0	0	0	0	0	0	0	0	0	0	0	0	0	0	0	0	0	0	0	0	0	0	0	0	0	0	0	0	0	0	26.31	FALSE	FALSE	FALSE	397	0.019
PCDHB2p.Glu651Asp	PCDHB2	0.01945722917574455	0.01039717196922437	0	0.04961964601695699	NA	NA	NA	NA	NA	NA	0.02804731513796944	0.01919570016316345	Asp	Glu	FALSE	NA	2	0	1	1	0	0	0	0	0	0	0	0	0	0	0	0	0	0	0	0	0	0	0	0	0	0	0	0	0	0	0	0	0	0	0	0	0	0	0	0	0	0	0	0	0	0	0	0	0	0	0	0	0	0	0	0	0	0	0	0	0	0	0	0	0	0	26.46	FALSE	FALSE	FALSE	397	0.019
PCDHB5p.Pro143Gln	PCDHB5	0.01945722917574455	0.01039717196922437	0	0.04961964601695699	NA	NA	NA	NA	NA	NA	0.02804731513796944	0.01919570016316345	Gln	Pro	FALSE	NA	2	0	1	1	0	0	0	0	0	0	0	0	0	0	0	0	0	0	0	0	0	0	0	0	0	0	0	0	0	0	0	0	0	0	0	0	0	0	0	0	0	0	0	0	0	0	0	0	0	0	0	0	0	0	0	0	0	0	0	0	0	0	0	0	0	0	27.17	FALSE	FALSE	FALSE	397	0.019
PCDHB6p.Ser694Leu	PCDHB6	0.01945722917574455	0.01039717196922437	0	0.04961964601695699	NA	NA	NA	NA	NA	NA	0.02804731513796944	0.01919570016316345	Leu	Ser	FALSE	NA	2	0	1	1	0	0	0	0	0	0	0	0	0	0	0	0	0	0	0	0	0	0	0	0	0	0	0	0	0	0	0	0	0	0	0	0	0	0	0	0	0	0	0	0	0	0	0	0	0	0	0	0	0	0	0	0	0	0	0	0	0	0	0	0	0	0	26.91	FALSE	FALSE	FALSE	397	0.019
PCDHB7p.Ala545Val	PCDHB7	0.01945722917574455	0.01039717196922437	0	0.04961964601695699	NA	NA	NA	NA	NA	NA	0.02804731513796944	0.01919570016316345	Val	Ala	FALSE	NA	2	0	1	1	0	0	0	0	0	0	0	0	0	0	0	0	0	0	0	0	0	0	0	0	0	0	0	0	0	0	0	0	0	0	0	0	0	0	0	0	0	0	0	0	0	0	0	0	0	0	0	0	0	0	0	0	0	0	0	0	0	0	0	0	0	0	27.54	FALSE	FALSE	FALSE	397	0.019
PCDHGA12p.Ala696Val	PCDHGA12	0.01945722917574455	0.01039717196922437	0	0.04961964601695699	NA	NA	NA	NA	NA	NA	0.02804731513796944	0.01919570016316345	Val	Ala	FALSE	NA	2	0	1	1	0	0	0	0	0	0	0	0	0	0	0	0	0	0	0	0	0	0	0	0	0	0	0	0	0	0	0	0	0	0	0	0	0	0	0	0	0	0	0	0	0	0	0	0	0	0	0	0	0	0	0	0	0	0	0	0	0	0	0	0	0	0	26.81	FALSE	FALSE	FALSE	397	0.019
PCDHGA12p.Arg635Ile	PCDHGA12	0.01945722917574455	0.01039717196922437	0	0.05157279217214799	NA	NA	NA	NA	NA	NA	0.02804731513796944	0.01919570016316345	Ile	Arg	FALSE	NA	2	0	1	1	0	0	0	0	0	0	0	0	0	0	0	0	0	0	0	0	0	0	0	0	0	0	0	0	0	0	0	0	0	0	0	0	0	0	0	0	0	0	0	0	0	0	0	0	0	0	0	0	0	0	0	0	0	0	0	0	0	0	0	0	0	0	26.71	FALSE	FALSE	FALSE	397	0.019
PCDHGA2p.Ala26Val	PCDHGA2	0.01945722917574455	0.01039717196922437	0	0.04961964601695699	NA	NA	NA	NA	NA	NA	0.02804731513796944	0.01919570016316345	Val	Ala	FALSE	NA	2	0	1	1	0	0	0	0	0	0	0	0	0	0	0	0	0	0	0	0	0	0	0	0	0	0	0	0	0	0	0	0	0	0	0	0	0	0	0	0	0	0	0	0	0	0	0	0	0	0	0	0	0	0	0	0	0	0	0	0	0	0	0	0	0	0	27.74	FALSE	FALSE	FALSE	397	0.019
PCDHGA3p.Val703Ile	PCDHGA3	0.01945722917574455	0.01039717196922437	0	0.04961964601695699	NA	NA	NA	NA	NA	NA	0.02804731513796944	0.01919570016316345	Ile	Val	FALSE	NA	2	0	1	1	0	0	0	0	0	0	0	0	0	0	0	0	0	0	0	0	0	0	0	0	0	0	0	0	0	0	0	0	0	0	0	0	0	0	0	0	0	0	0	0	0	0	0	0	0	0	0	0	0	0	0	0	0	0	0	0	0	0	0	0	0	0	26.6	FALSE	FALSE	FALSE	397	0.019
PCDHGA5p.Pro100Thr	PCDHGA5	0.01945722917574455	0.01039717196922437	0	0.04961964601695699	NA	NA	NA	NA	NA	NA	0.02804731513796944	0.01919570016316345	Thr	Pro	TRUE	NA	2	0	1	1	0	0	0	0	0	0	0	0	0	0	0	0	0	0	0	0	0	0	0	0	0	0	0	0	0	0	0	0	0	0	0	0	0	0	0	0	0	0	0	0	0	0	0	0	0	0	0	0	0	0	0	0	0	0	0	0	0	0	0	0	0	0	27.11	FALSE	FALSE	FALSE	397	0.019
PCDHGA8p.Ala146Val	PCDHGA8	0.01945722917574455	0.01039717196922437	0	0.04961964601695699	NA	NA	NA	NA	NA	NA	0.02804731513796944	0.01919570016316345	Val	Ala	FALSE	NA	2	0	1	1	0	0	0	0	0	0	0	0	0	0	0	0	0	0	0	0	0	0	0	0	0	0	0	0	0	0	0	0	0	0	0	0	0	0	0	0	0	0	0	0	0	0	0	0	0	0	0	0	0	0	0	0	0	0	0	0	0	0	0	0	0	0	27.09	FALSE	FALSE	FALSE	397	0.019
PCDHGA8p.Arg627His	PCDHGA8	0.01945722917574455	0.01039717196922437	0	0.05157279217214799	NA	NA	NA	NA	NA	NA	0.02804731513796944	0.01919570016316345	His	Arg	TRUE	NA	2	0	1	1	0	0	0	0	0	0	0	0	0	0	0	0	0	0	0	0	0	0	0	0	0	0	0	0	0	0	0	0	0	0	0	0	0	0	0	0	0	0	0	0	0	0	0	0	0	0	0	0	0	0	0	0	0	0	0	0	0	0	0	0	0	0	26.28	FALSE	FALSE	FALSE	397	0.019
PCDHGB2p.Ala181Thr	PCDHGB2	0.01945722917574455	0.01039717196922437	0	0.04961964601695699	NA	NA	NA	NA	NA	NA	0.02804731513796944	0.01919570016316345	Thr	Ala	TRUE	NA	2	0	1	1	0	0	0	0	0	0	0	0	0	0	0	0	0	0	0	0	0	0	0	0	0	0	0	0	0	0	0	0	0	0	0	0	0	0	0	0	0	0	0	0	0	0	0	0	0	0	0	0	0	0	0	0	0	0	0	0	0	0	0	0	0	0	27.1	FALSE	FALSE	FALSE	397	0.019
PCDHGB3p.Leu294Met	PCDHGB3	0.01945722917574455	0.01039717196922437	0	0.04961964601695699	NA	NA	NA	NA	NA	NA	0.02804731513796944	0.01919570016316345	Met	Leu	FALSE	NA	2	0	1	1	0	0	0	0	0	0	0	0	0	0	0	0	0	0	0	0	0	0	0	0	0	0	0	0	0	0	0	0	0	0	0	0	0	0	0	0	0	0	0	0	0	0	0	0	0	0	0	0	0	0	0	0	0	0	0	0	0	0	0	0	0	0	27.54	FALSE	FALSE	FALSE	397	0.019
PCDHGB7p.Arg555Cys	PCDHGB7	0.01945722917574455	0.01039717196922437	0	0.04961964601695699	NA	NA	NA	NA	NA	NA	0.02804731513796944	0.01919570016316345	Cys	Arg	TRUE	NA	2	0	1	1	0	0	0	0	0	0	0	0	0	0	0	0	0	0	0	0	0	0	0	0	0	0	0	0	0	0	0	0	0	0	0	0	0	0	0	0	0	0	0	0	0	0	0	0	0	0	0	0	0	0	0	0	0	0	0	0	0	0	0	0	0	0	27.16	FALSE	FALSE	FALSE	397	0.019
PCGF2p.Glu116Lys	PCGF2	0.01945722917574455	0.01039717196922437	0	0.04961964601695699	NA	NA	NA	NA	NA	NA	0.02804731513796944	0.01919570016316345	Lys	Glu	TRUE	NA	2	0	1	1	0	0	0	0	0	0	0	0	0	0	0	0	0	0	0	0	0	0	0	0	0	0	0	0	0	0	0	0	0	0	0	0	0	0	0	0	0	0	0	0	0	0	0	0	0	0	0	0	0	0	0	0	0	0	0	0	0	0	0	0	0	0	27.49	FALSE	FALSE	FALSE	397	0.019
PCSK2p.Lys546Asn	PCSK2	0.01945722917574455	0.01039717196922437	0	0.04961964601695699	NA	NA	NA	NA	NA	NA	0.02804731513796944	0.01919570016316345	Asn	Lys	FALSE	NA	2	0	1	1	0	0	0	0	0	0	0	0	0	0	0	0	0	0	0	0	0	0	0	0	0	0	0	0	0	0	0	0	0	0	0	0	0	0	0	0	0	0	0	0	0	0	0	0	0	0	0	0	0	0	0	0	0	0	0	0	0	0	0	0	0	0	27.5	FALSE	FALSE	FALSE	397	0.019
PCSK5p.Glu1102Asp	PCSK5	0.01945722917574455	0.01039717196922437	0	0.04961964601695699	NA	NA	NA	NA	NA	NA	0.02804731513796944	0.01919570016316345	Asp	Glu	FALSE	NA	2	0	1	1	0	0	0	0	0	0	0	0	0	0	0	0	0	0	0	0	0	0	0	0	0	0	0	0	0	0	0	0	0	0	0	0	0	0	0	0	0	0	0	0	0	0	0	0	0	0	0	0	0	0	0	0	0	0	0	0	0	0	0	0	0	0	26.59	FALSE	FALSE	FALSE	397	0.019
PCSK5p.Gly342Arg	PCSK5	0.01945722917574455	0.01039717196922437	0	0.049668474670836	NA	NA	NA	NA	NA	NA	0.02804731513796944	0.01919570016316345	Arg	Gly	TRUE	NA	2	0	1	1	0	0	0	0	0	0	0	0	0	0	0	0	0	0	0	0	0	0	0	0	0	0	0	0	0	0	0	0	0	0	0	0	0	0	0	0	0	0	0	0	0	0	0	0	0	0	0	0	0	0	0	0	0	0	0	0	0	0	0	0	0	0	26.42	FALSE	FALSE	FALSE	397	0.019
PDE2Ap.Ala466Thr	PDE2A	0.01945722917574455	0.01039717196922437	0	0.04961964601695699	NA	NA	NA	NA	NA	NA	0.02804731513796944	0.01919570016316345	Thr	Ala	TRUE	NA	2	0	1	1	0	0	0	0	0	0	0	0	0	0	0	0	0	0	0	0	0	0	0	0	0	0	0	0	0	0	0	0	0	0	0	0	0	0	0	0	0	0	0	0	0	0	0	0	0	0	0	0	0	0	0	0	0	0	0	0	0	0	0	0	0	0	27.5	FALSE	FALSE	FALSE	397	0.019
PDE3Bp.Arg755Leu	PDE3B	0.01945722917574455	0.01039717196922437	0	0.04961964601695699	NA	NA	NA	NA	NA	NA	0.02804731513796944	0.01919570016316345	Leu	Arg	FALSE	NA	2	0	1	1	0	0	0	0	0	0	0	0	0	0	0	0	0	0	0	0	0	0	0	0	0	0	0	0	0	0	0	0	0	0	0	0	0	0	0	0	0	0	0	0	0	0	0	0	0	0	0	0	0	0	0	0	0	0	0	0	0	0	0	0	0	0	26.96	FALSE	FALSE	FALSE	397	0.019
PDE4DIPp.Arg49Trp	PDE4DIP	0.01945722917574455	0.01039717196922437	0	0.04961964601695699	NA	NA	NA	NA	NA	NA	0.02804731513796944	0.01919570016316345	Trp	Arg	FALSE	1	2	0	1	1	0	0	0	0	0	0	0	0	0	0	0	0	0	0	0	0	0	0	0	0	0	0	0	0	0	0	0	0	0	0	0	0	0	0	0	0	0	0	0	0	0	0	0	0	0	0	0	0	0	0	0	0	0	0	0	0	0	0	0	0	0	0	26.85	FALSE	FALSE	FALSE	397	0.019
PDGFDp.Pro25Thr	PDGFD	0.01945722917574455	0.01039717196922437	0	0.04961964601695699	NA	NA	NA	NA	NA	NA	0.02804731513796944	0.01919570016316345	Thr	Pro	TRUE	NA	2	0	1	1	0	0	0	0	0	0	0	0	0	0	0	0	0	0	0	0	0	0	0	0	0	0	0	0	0	0	0	0	0	0	0	0	0	0	0	0	0	0	0	0	0	0	0	0	0	0	0	0	0	0	0	0	0	0	0	0	0	0	0	0	0	0	27.24	FALSE	FALSE	FALSE	397	0.019
PDHA2p.Arg71His	PDHA2	0.01945722917574455	0.01039717196922437	0	0.04961964601695699	NA	NA	NA	NA	NA	NA	0.02804731513796944	0.01919570016316345	His	Arg	TRUE	NA	2	0	1	1	0	0	0	0	0	0	0	0	0	0	0	0	0	0	0	0	0	0	0	0	0	0	0	0	0	0	0	0	0	0	0	0	0	0	0	0	0	0	0	0	0	0	0	0	0	0	0	0	0	0	0	0	0	0	0	0	0	0	0	0	0	0	27.3	FALSE	FALSE	FALSE	397	0.019
PDIA6p.Arg365Cys	PDIA6	0.01945722917574455	0.01039717196922437	0	0.04961964601695699	NA	NA	NA	NA	NA	NA	0.02804731513796944	0.01919570016316345	Cys	Arg	TRUE	NA	2	0	1	1	0	0	0	0	0	0	0	0	0	0	0	0	0	0	0	0	0	0	0	0	0	0	0	0	0	0	0	0	0	0	0	0	0	0	0	0	0	0	0	0	0	0	0	0	0	0	0	0	0	0	0	0	0	0	0	0	0	0	0	0	0	0	26.57	FALSE	FALSE	FALSE	397	0.019
PDK3p.Arg299Ser	PDK3	0.01945722917574455	0.01039717196922437	0	0.04961964601695699	NA	NA	NA	NA	NA	NA	0.02804731513796944	0.01919570016316345	Ser	Arg	TRUE	NA	2	0	1	1	0	0	0	0	0	0	0	0	0	0	0	0	0	0	0	0	0	0	0	0	0	0	0	0	0	0	0	0	0	0	0	0	0	0	0	0	0	0	0	0	0	0	0	0	0	0	0	0	0	0	0	0	0	0	0	0	0	0	0	0	0	0	27.1	FALSE	FALSE	FALSE	397	0.019
PDSS1p.Arg189Gln	PDSS1	0.01945722917574455	0.01039717196922437	0	0.04961964601695699	NA	NA	NA	NA	NA	NA	0.02804731513796944	0.01919570016316345	Gln	Arg	FALSE	NA	2	0	1	1	0	0	0	0	0	0	0	0	0	0	0	0	0	0	0	0	0	0	0	0	0	0	0	0	0	0	0	0	0	0	0	0	0	0	0	0	0	0	0	0	0	0	0	0	0	0	0	0	0	0	0	0	0	0	0	0	0	0	0	0	0	0	27.48	FALSE	FALSE	FALSE	397	0.019
PDZD3p.Arg191Gln	PDZD3	0.01945722917574455	0.01039717196922437	0	0.04961964601695699	NA	NA	NA	NA	NA	NA	0.02804731513796944	0.01919570016316345	Gln	Arg	FALSE	NA	2	0	1	1	0	0	0	0	0	0	0	0	0	0	0	0	0	0	0	0	0	0	0	0	0	0	0	0	0	0	0	0	0	0	0	0	0	0	0	0	0	0	0	0	0	0	0	0	0	0	0	0	0	0	0	0	0	0	0	0	0	0	0	0	0	0	26.58	FALSE	FALSE	FALSE	397	0.019
PDZRN3p.Arg469His	PDZRN3	0.01945722917574455	0.01039717196922437	0	0.04961964601695699	NA	NA	NA	NA	NA	NA	0.02804731513796944	0.01919570016316345	His	Arg	TRUE	NA	2	0	1	1	0	0	0	0	0	0	0	0	0	0	0	0	0	0	0	0	0	0	0	0	0	0	0	0	0	0	0	0	0	0	0	0	0	0	0	0	0	0	0	0	0	0	0	0	0	0	0	0	0	0	0	0	0	0	0	0	0	0	0	0	0	0	26.98	FALSE	FALSE	FALSE	397	0.019
PDZRN4p.Glu642Ter	PDZRN4	0.01945722917574455	0.01039717196922437	0	0.04961964601695699	NA	NA	NA	NA	NA	NA	0.02804731513796944	0.01919570016316345	Ter	Glu	FALSE	NA	2	0	1	1	0	0	0	0	0	0	0	0	0	0	0	0	0	0	0	0	0	0	0	0	0	0	0	0	0	0	0	0	0	0	0	0	0	0	0	0	0	0	0	0	0	0	0	0	0	0	0	0	0	0	0	0	0	0	0	0	0	0	0	0	0	0	26.54	FALSE	FALSE	FALSE	397	0.019
PDZRN4p.Gly250Glu	PDZRN4	0.01945722917574455	0.01039717196922437	0	0.04961964601695699	NA	NA	NA	NA	NA	NA	0.02804731513796944	0.01919570016316345	Glu	Gly	FALSE	NA	2	0	1	1	0	0	0	0	0	0	0	0	0	0	0	0	0	0	0	0	0	0	0	0	0	0	0	0	0	0	0	0	0	0	0	0	0	0	0	0	0	0	0	0	0	0	0	0	0	0	0	0	0	0	0	0	0	0	0	0	0	0	0	0	0	0	26.57	FALSE	FALSE	FALSE	397	0.019
PEAK1p.Lys1359Asn	PEAK1	0.01945722917574455	0.01039717196922437	0	0.04961964601695699	NA	NA	NA	NA	NA	NA	0.02804731513796944	0.01919570016316345	Asn	Lys	FALSE	NA	2	0	1	1	0	0	0	0	0	0	0	0	0	0	0	0	0	0	0	0	0	0	0	0	0	0	0	0	0	0	0	0	0	0	0	0	0	0	0	0	0	0	0	0	0	0	0	0	0	0	0	0	0	0	0	0	0	0	0	0	0	0	0	0	0	0	26.45	FALSE	FALSE	FALSE	397	0.019
PELI2p.Arg281Gln	PELI2	0.01945722917574455	0.01039717196922437	0	0.04961964601695699	NA	NA	NA	NA	NA	NA	0.02804731513796944	0.01919570016316345	Gln	Arg	FALSE	NA	2	0	1	1	0	0	0	0	0	0	0	0	0	0	0	0	0	0	0	0	0	0	0	0	0	0	0	0	0	0	0	0	0	0	0	0	0	0	0	0	0	0	0	0	0	0	0	0	0	0	0	0	0	0	0	0	0	0	0	0	0	0	0	0	0	0	26.03	FALSE	FALSE	FALSE	397	0.019
PEX12p.Arg151His	PEX12	0.01945722917574455	0.01039717196922437	0	0.04961964601695699	NA	NA	NA	NA	NA	NA	0.02804731513796944	0.01919570016316345	His	Arg	TRUE	NA	2	0	1	1	0	0	0	0	0	0	0	0	0	0	0	0	0	0	0	0	0	0	0	0	0	0	0	0	0	0	0	0	0	0	0	0	0	0	0	0	0	0	0	0	0	0	0	0	0	0	0	0	0	0	0	0	0	0	0	0	0	0	0	0	0	0	26.86	FALSE	FALSE	FALSE	397	0.019
PGAP2p.Arg110His	PGAP2	0.01945722917574455	0.01039717196922437	0	0.04961964601695699	NA	NA	NA	NA	NA	NA	0.02804731513796944	0.01919570016316345	His	Arg	TRUE	NA	2	0	1	1	0	0	0	0	0	0	0	0	0	0	0	0	0	0	0	0	0	0	0	0	0	0	0	0	0	0	0	0	0	0	0	0	0	0	0	0	0	0	0	0	0	0	0	0	0	0	0	0	0	0	0	0	0	0	0	0	0	0	0	0	0	0	27.2	FALSE	FALSE	FALSE	397	0.019
PGK2p.Leu60Ile	PGK2	0.01945722917574455	0.01039717196922437	0	0.04961964601695699	NA	NA	NA	NA	NA	NA	0.02804731513796944	0.01919570016316345	Ile	Leu	FALSE	NA	2	0	1	1	0	0	0	0	0	0	0	0	0	0	0	0	0	0	0	0	0	0	0	0	0	0	0	0	0	0	0	0	0	0	0	0	0	0	0	0	0	0	0	0	0	0	0	0	0	0	0	0	0	0	0	0	0	0	0	0	0	0	0	0	0	0	27.81	FALSE	FALSE	FALSE	397	0.019
PHC1p.Arg883Gln	PHC1	0.01945722917574455	0.01039717196922437	0	0.04961964601695699	NA	NA	NA	NA	NA	NA	0.02804731513796944	0.01919570016316345	Gln	Arg	FALSE	NA	2	0	1	1	0	0	0	0	0	0	0	0	0	0	0	0	0	0	0	0	0	0	0	0	0	0	0	0	0	0	0	0	0	0	0	0	0	0	0	0	0	0	0	0	0	0	0	0	0	0	0	0	0	0	0	0	0	0	0	0	0	0	0	0	0	0	27.56	FALSE	FALSE	FALSE	397	0.019
PHKA1p.Arg1056His	PHKA1	0.01945722917574455	0.01039717196922437	0	0.04961964601695699	NA	NA	NA	NA	NA	NA	0.02804731513796944	0.01919570016316345	His	Arg	TRUE	NA	2	0	1	1	0	0	0	0	0	0	0	0	0	0	0	0	0	0	0	0	0	0	0	0	0	0	0	0	0	0	0	0	0	0	0	0	0	0	0	0	0	0	0	0	0	0	0	0	0	0	0	0	0	0	0	0	0	0	0	0	0	0	0	0	0	0	26.31	FALSE	FALSE	FALSE	397	0.019
PHKG2p.Arg260Cys	PHKG2	0.01945722917574455	0.01039717196922437	0	0.04961964601695699	NA	NA	NA	NA	NA	NA	0.02804731513796944	0.01919570016316345	Cys	Arg	TRUE	NA	2	0	1	1	0	0	0	0	0	0	0	0	0	0	0	0	0	0	0	0	0	0	0	0	0	0	0	0	0	0	0	0	0	0	0	0	0	0	0	0	0	0	0	0	0	0	0	0	0	0	0	0	0	0	0	0	0	0	0	0	0	0	0	0	0	0	26.39	FALSE	FALSE	FALSE	397	0.019
PHKG2p.Arg260His	PHKG2	0.01945722917574455	0.01039717196922437	0	0.04961964601695699	NA	NA	NA	NA	NA	NA	0.02804731513796944	0.01919570016316345	His	Arg	TRUE	NA	2	0	1	1	0	0	0	0	0	0	0	0	0	0	0	0	0	0	0	0	0	0	0	0	0	0	0	0	0	0	0	0	0	0	0	0	0	0	0	0	0	0	0	0	0	0	0	0	0	0	0	0	0	0	0	0	0	0	0	0	0	0	0	0	0	0	26.96	FALSE	FALSE	FALSE	397	0.019
PHLPP1p.Gly1501Arg	PHLPP1	0.01945722917574455	0.01039717196922437	0	0.04961964601695699	NA	NA	NA	NA	NA	NA	0.02804731513796944	0.01919570016316345	Arg	Gly	TRUE	NA	2	0	1	1	0	0	0	0	0	0	0	0	0	0	0	0	0	0	0	0	0	0	0	0	0	0	0	0	0	0	0	0	0	0	0	0	0	0	0	0	0	0	0	0	0	0	0	0	0	0	0	0	0	0	0	0	0	0	0	0	0	0	0	0	0	0	26.6	FALSE	FALSE	FALSE	397	0.019
PHRF1p.Ala1277Thr	PHRF1	0.01945722917574455	0.01039717196922437	0	0.04961964601695699	NA	NA	NA	NA	NA	NA	0.02804731513796944	0.01919570016316345	Thr	Ala	TRUE	NA	2	0	1	1	0	0	0	0	0	0	0	0	0	0	0	0	0	0	0	0	0	0	0	0	0	0	0	0	0	0	0	0	0	0	0	0	0	0	0	0	0	0	0	0	0	0	0	0	0	0	0	0	0	0	0	0	0	0	0	0	0	0	0	0	0	0	27.03	FALSE	FALSE	FALSE	397	0.019
PHTF1p.Phe492Leu	PHTF1	0.01945722917574455	0.01039717196922437	0	0.04961964601695699	NA	NA	NA	NA	NA	NA	0.02804731513796944	0.01919570016316345	Leu	Phe	FALSE	NA	2	0	1	1	0	0	0	0	0	0	0	0	0	0	0	0	0	0	0	0	0	0	0	0	0	0	0	0	0	0	0	0	0	0	0	0	0	0	0	0	0	0	0	0	0	0	0	0	0	0	0	0	0	0	0	0	0	0	0	0	0	0	0	0	0	0	26.63	FALSE	FALSE	FALSE	397	0.019
PI4KAp.Ala1649Thr	PI4KA	0.01945722917574455	0.01039717196922437	0	0.04961964601695699	NA	NA	NA	NA	NA	NA	0.02804731513796944	0.01919570016316345	Thr	Ala	TRUE	NA	2	0	1	1	0	0	0	0	0	0	0	0	0	0	0	0	0	0	0	0	0	0	0	0	0	0	0	0	0	0	0	0	0	0	0	0	0	0	0	0	0	0	0	0	0	0	0	0	0	0	0	0	0	0	0	0	0	0	0	0	0	0	0	0	0	0	27.46	FALSE	FALSE	FALSE	397	0.019
PICK1p.Val338Leu	PICK1	0.01945722917574455	0.01039717196922437	0	0.04961964601695699	NA	NA	NA	NA	NA	NA	0.02804731513796944	0.01919570016316345	Leu	Val	FALSE	NA	2	0	1	1	0	0	0	0	0	0	0	0	0	0	0	0	0	0	0	0	0	0	0	0	0	0	0	0	0	0	0	0	0	0	0	0	0	0	0	0	0	0	0	0	0	0	0	0	0	0	0	0	0	0	0	0	0	0	0	0	0	0	0	0	0	0	26.47	FALSE	FALSE	FALSE	397	0.019
PIK3R5p.Arg743His	PIK3R5	0.01945722917574455	0.01039717196922437	0	0.04961964601695699	NA	NA	NA	NA	NA	NA	0.02804731513796944	0.01919570016316345	His	Arg	TRUE	NA	2	0	1	1	0	0	0	0	0	0	0	0	0	0	0	0	0	0	0	0	0	0	0	0	0	0	0	0	0	0	0	0	0	0	0	0	0	0	0	0	0	0	0	0	0	0	0	0	0	0	0	0	0	0	0	0	0	0	0	0	0	0	0	0	0	0	27.58	FALSE	FALSE	FALSE	397	0.019
PIK3R5p.Gly717Cys	PIK3R5	0.01945722917574455	0.01039717196922437	0	0.04961964601695699	NA	NA	NA	NA	NA	NA	0.02804731513796944	0.01919570016316345	Cys	Gly	TRUE	NA	2	0	1	1	0	0	0	0	0	0	0	0	0	0	0	0	0	0	0	0	0	0	0	0	0	0	0	0	0	0	0	0	0	0	0	0	0	0	0	0	0	0	0	0	0	0	0	0	0	0	0	0	0	0	0	0	0	0	0	0	0	0	0	0	0	0	27.27	FALSE	FALSE	FALSE	397	0.019
PIM2p.Arg265Gln	PIM2	0.01945722917574455	0.01039717196922437	0	0.05157279217214799	NA	NA	NA	NA	NA	NA	0.02804731513796944	0.01919570016316345	Gln	Arg	FALSE	NA	2	0	1	1	0	0	0	0	0	0	0	0	0	0	0	0	0	0	0	0	0	0	0	0	0	0	0	0	0	0	0	0	0	0	0	0	0	0	0	0	0	0	0	0	0	0	0	0	0	0	0	0	0	0	0	0	0	0	0	0	0	0	0	0	0	0	27.46	FALSE	FALSE	FALSE	397	0.019
PITPNM1p.Gly184Val	PITPNM1	0.01945722917574455	0.01039717196922437	0	0.05157279217214799	NA	NA	NA	NA	NA	NA	0.02804731513796944	0.01919570016316345	Val	Gly	FALSE	NA	2	0	1	1	0	0	0	0	0	0	0	0	0	0	0	0	0	0	0	0	0	0	0	0	0	0	0	0	0	0	0	0	0	0	0	0	0	0	0	0	0	0	0	0	0	0	0	0	0	0	0	0	0	0	0	0	0	0	0	0	0	0	0	0	0	0	27.03	FALSE	FALSE	FALSE	397	0.019
PJA1p.Ser432Arg	PJA1	0.01945722917574455	0.01039717196922437	0	0.04961964601695699	NA	NA	NA	NA	NA	NA	0.02804731513796944	0.01919570016316345	Arg	Ser	TRUE	NA	2	0	1	1	0	0	0	0	0	0	0	0	0	0	0	0	0	0	0	0	0	0	0	0	0	0	0	0	0	0	0	0	0	0	0	0	0	0	0	0	0	0	0	0	0	0	0	0	0	0	0	0	0	0	0	0	0	0	0	0	0	0	0	0	0	0	27.72	FALSE	FALSE	FALSE	397	0.019
PKD1L2p.Leu1565Met	PKD1L2	0.01945722917574455	0.01039717196922437	0	0.05157279217214799	NA	NA	NA	NA	NA	NA	0.02804731513796944	0.01919570016316345	Met	Leu	FALSE	NA	2	0	1	1	0	0	0	0	0	0	0	0	0	0	0	0	0	0	0	0	0	0	0	0	0	0	0	0	0	0	0	0	0	0	0	0	0	0	0	0	0	0	0	0	0	0	0	0	0	0	0	0	0	0	0	0	0	0	0	0	0	0	0	0	0	0	27.92	FALSE	FALSE	FALSE	397	0.019
PKP3p.Gly644Trp	PKP3	0.01945722917574455	0.01039717196922437	0	0.05157279217214799	NA	NA	NA	NA	NA	NA	0.02804731513796944	0.01919570016316345	Trp	Gly	FALSE	NA	2	0	1	1	0	0	0	0	0	0	0	0	0	0	0	0	0	0	0	0	0	0	0	0	0	0	0	0	0	0	0	0	0	0	0	0	0	0	0	0	0	0	0	0	0	0	0	0	0	0	0	0	0	0	0	0	0	0	0	0	0	0	0	0	0	0	26.96	FALSE	FALSE	FALSE	397	0.019
PLCB1p.Arg97His	PLCB1	0.01945722917574455	0.01039717196922437	0	0.04961964601695699	NA	NA	NA	NA	NA	NA	0.02804731513796944	0.01919570016316345	His	Arg	TRUE	NA	2	0	1	1	0	0	0	0	0	0	0	0	0	0	0	0	0	0	0	0	0	0	0	0	0	0	0	0	0	0	0	0	0	0	0	0	0	0	0	0	0	0	0	0	0	0	0	0	0	0	0	0	0	0	0	0	0	0	0	0	0	0	0	0	0	0	27.14	FALSE	FALSE	FALSE	397	0.019
PLCB2p.Arg1054Gln	PLCB2	0.01945722917574455	0.01039717196922437	0	0.04961964601695699	NA	NA	NA	NA	NA	NA	0.02804731513796944	0.01919570016316345	Gln	Arg	FALSE	NA	2	0	1	1	0	0	0	0	0	0	0	0	0	0	0	0	0	0	0	0	0	0	0	0	0	0	0	0	0	0	0	0	0	0	0	0	0	0	0	0	0	0	0	0	0	0	0	0	0	0	0	0	0	0	0	0	0	0	0	0	0	0	0	0	0	0	27.02	FALSE	FALSE	FALSE	397	0.019
PLCD4p.Arg549His	PLCD4	0.01945722917574455	0.01039717196922437	0	0.04961964601695699	NA	NA	NA	NA	NA	NA	0.02804731513796944	0.01919570016316345	His	Arg	TRUE	NA	2	0	1	1	0	0	0	0	0	0	0	0	0	0	0	0	0	0	0	0	0	0	0	0	0	0	0	0	0	0	0	0	0	0	0	0	0	0	0	0	0	0	0	0	0	0	0	0	0	0	0	0	0	0	0	0	0	0	0	0	0	0	0	0	0	0	27.62	FALSE	FALSE	FALSE	397	0.019
PLCL2p.Val875Ile	PLCL2	0.01945722917574455	0.01039717196922437	0	0.04961964601695699	NA	NA	NA	NA	NA	NA	0.02804731513796944	0.01919570016316345	Ile	Val	FALSE	NA	2	0	1	1	0	0	0	0	0	0	0	0	0	0	0	0	0	0	0	0	0	0	0	0	0	0	0	0	0	0	0	0	0	0	0	0	0	0	0	0	0	0	0	0	0	0	0	0	0	0	0	0	0	0	0	0	0	0	0	0	0	0	0	0	0	0	26.86	FALSE	FALSE	FALSE	397	0.019
PLEKHA6p.Arg48His	PLEKHA6	0.01945722917574455	0.01039717196922437	0	0.05157279217214799	NA	NA	NA	NA	NA	NA	0.02804731513796944	0.01919570016316345	His	Arg	TRUE	NA	2	0	1	1	0	0	0	0	0	0	0	0	0	0	0	0	0	0	0	0	0	0	0	0	0	0	0	0	0	0	0	0	0	0	0	0	0	0	0	0	0	0	0	0	0	0	0	0	0	0	0	0	0	0	0	0	0	0	0	0	0	0	0	0	0	0	26.45	FALSE	FALSE	FALSE	397	0.019
PLEKHG1p.Ala300Thr	PLEKHG1	0.01945722917574455	0.01039717196922437	0	0.04961964601695699	NA	NA	NA	NA	NA	NA	0.02804731513796944	0.01919570016316345	Thr	Ala	TRUE	NA	2	0	1	1	0	0	0	0	0	0	0	0	0	0	0	0	0	0	0	0	0	0	0	0	0	0	0	0	0	0	0	0	0	0	0	0	0	0	0	0	0	0	0	0	0	0	0	0	0	0	0	0	0	0	0	0	0	0	0	0	0	0	0	0	0	0	27.36	FALSE	FALSE	FALSE	397	0.019
PLEKHG3p.Lys47Asn	PLEKHG3	0.01945722917574455	0.01039717196922437	0	0.04961964601695699	NA	NA	NA	NA	NA	NA	0.02804731513796944	0.01919570016316345	Asn	Lys	FALSE	NA	2	0	1	1	0	0	0	0	0	0	0	0	0	0	0	0	0	0	0	0	0	0	0	0	0	0	0	0	0	0	0	0	0	0	0	0	0	0	0	0	0	0	0	0	0	0	0	0	0	0	0	0	0	0	0	0	0	0	0	0	0	0	0	0	0	0	26.96	FALSE	FALSE	FALSE	397	0.019
PLIN3p.Arg398Cys	PLIN3	0.01945722917574455	0.01039717196922437	0	0.04961964601695699	NA	NA	NA	NA	NA	NA	0.02804731513796944	0.01919570016316345	Cys	Arg	TRUE	NA	2	0	1	1	0	0	0	0	0	0	0	0	0	0	0	0	0	0	0	0	0	0	0	0	0	0	0	0	0	0	0	0	0	0	0	0	0	0	0	0	0	0	0	0	0	0	0	0	0	0	0	0	0	0	0	0	0	0	0	0	0	0	0	0	0	0	27.75	FALSE	FALSE	FALSE	397	0.019
PLK1p.Arg313His	PLK1	0.01945722917574455	0.01039717196922437	0	0.04961964601695699	NA	NA	NA	NA	NA	NA	0.02804731513796944	0.01919570016316345	His	Arg	TRUE	NA	2	0	1	1	0	0	0	0	0	0	0	0	0	0	0	0	0	0	0	0	0	0	0	0	0	0	0	0	0	0	0	0	0	0	0	0	0	0	0	0	0	0	0	0	0	0	0	0	0	0	0	0	0	0	0	0	0	0	0	0	0	0	0	0	0	0	27.6	FALSE	FALSE	FALSE	397	0.019
PLSCR1p.Pro27Leu	PLSCR1	0.01945722917574455	0.01039717196922437	0	0.04961964601695699	NA	NA	NA	NA	NA	NA	0.02804731513796944	0.01919570016316345	Leu	Pro	FALSE	NA	2	0	1	1	0	0	0	0	0	0	0	0	0	0	0	0	0	0	0	0	0	0	0	0	0	0	0	0	0	0	0	0	0	0	0	0	0	0	0	0	0	0	0	0	0	0	0	0	0	0	0	0	0	0	0	0	0	0	0	0	0	0	0	0	0	0	27.24	FALSE	FALSE	FALSE	397	0.019
PLSCR4p.Asp144Tyr	PLSCR4	0.01945722917574455	0.01039717196922437	0	0.04961964601695699	NA	NA	NA	NA	NA	NA	0.02804731513796944	0.01919570016316345	Tyr	Asp	TRUE	NA	2	0	1	1	0	0	0	0	0	0	0	0	0	0	0	0	0	0	0	0	0	0	0	0	0	0	0	0	0	0	0	0	0	0	0	0	0	0	0	0	0	0	0	0	0	0	0	0	0	0	0	0	0	0	0	0	0	0	0	0	0	0	0	0	0	0	27.47	FALSE	FALSE	FALSE	397	0.019
PLXDC2p.Arg173Cys	PLXDC2	0.01945722917574455	0.01039717196922437	0	0.04961964601695699	NA	NA	NA	NA	NA	NA	0.02804731513796944	0.01919570016316345	Cys	Arg	TRUE	NA	2	0	1	1	0	0	0	0	0	0	0	0	0	0	0	0	0	0	0	0	0	0	0	0	0	0	0	0	0	0	0	0	0	0	0	0	0	0	0	0	0	0	0	0	0	0	0	0	0	0	0	0	0	0	0	0	0	0	0	0	0	0	0	0	0	0	26.48	FALSE	FALSE	FALSE	397	0.019
PLXNA4p.Arg870Trp	PLXNA4	0.01945722917574455	0.01039717196922437	0	0.04961964601695699	NA	NA	NA	NA	NA	NA	0.02804731513796944	0.01919570016316345	Trp	Arg	FALSE	NA	2	0	1	1	0	0	0	0	0	0	0	0	0	0	0	0	0	0	0	0	0	0	0	0	0	0	0	0	0	0	0	0	0	0	0	0	0	0	0	0	0	0	0	0	0	0	0	0	0	0	0	0	0	0	0	0	0	0	0	0	0	0	0	0	0	0	27.15	FALSE	FALSE	FALSE	397	0.019
PM20D2p.Arg276Cys	PM20D2	0.01945722917574455	0.01039717196922437	0	0.04961964601695699	NA	NA	NA	NA	NA	NA	0.02804731513796944	0.01919570016316345	Cys	Arg	TRUE	NA	2	0	1	1	0	0	0	0	0	0	0	0	0	0	0	0	0	0	0	0	0	0	0	0	0	0	0	0	0	0	0	0	0	0	0	0	0	0	0	0	0	0	0	0	0	0	0	0	0	0	0	0	0	0	0	0	0	0	0	0	0	0	0	0	0	0	26.88	FALSE	FALSE	FALSE	397	0.019
PNPLA5p.Pro326His	PNPLA5	0.01945722917574455	0.01039717196922437	0	0.04961964601695699	NA	NA	NA	NA	NA	NA	0.02804731513796944	0.01919570016316345	His	Pro	TRUE	NA	2	0	1	1	0	0	0	0	0	0	0	0	0	0	0	0	0	0	0	0	0	0	0	0	0	0	0	0	0	0	0	0	0	0	0	0	0	0	0	0	0	0	0	0	0	0	0	0	0	0	0	0	0	0	0	0	0	0	0	0	0	0	0	0	0	0	27.24	FALSE	FALSE	FALSE	397	0.019
PNPLA6p.Arg1202Cys	PNPLA6	0.01945722917574455	0.01039717196922437	0	0.04961964601695699	NA	NA	NA	NA	NA	NA	0.02804731513796944	0.01919570016316345	Cys	Arg	TRUE	NA	2	0	1	1	0	0	0	0	0	0	0	0	0	0	0	0	0	0	0	0	0	0	0	0	0	0	0	0	0	0	0	0	0	0	0	0	0	0	0	0	0	0	0	0	0	0	0	0	0	0	0	0	0	0	0	0	0	0	0	0	0	0	0	0	0	0	26.84	FALSE	FALSE	FALSE	397	0.019
POGKp.Ala202Thr	POGK	0.01945722917574455	0.01039717196922437	0	0.04961964601695699	NA	NA	NA	NA	NA	NA	0.02804731513796944	0.01919570016316345	Thr	Ala	TRUE	NA	2	0	1	1	0	0	0	0	0	0	0	0	0	0	0	0	0	0	0	0	0	0	0	0	0	0	0	0	0	0	0	0	0	0	0	0	0	0	0	0	0	0	0	0	0	0	0	0	0	0	0	0	0	0	0	0	0	0	0	0	0	0	0	0	0	0	26.65	FALSE	FALSE	FALSE	397	0.019
POLEp.Ala2180Val	POLE	0.01945722917574455	0.01039717196922437	0	0.04961964601695699	NA	NA	NA	NA	NA	NA	0.02804731513796944	0.01919570016316345	Val	Ala	FALSE	1	2	0	1	1	0	0	0	0	0	0	0	0	0	0	0	0	0	0	0	0	0	0	0	0	0	0	0	0	0	0	0	0	0	0	0	0	0	0	0	0	0	0	0	0	0	0	0	0	0	0	0	0	0	0	0	0	0	0	0	0	0	0	0	0	0	0	26.76	FALSE	FALSE	FALSE	397	0.019
POLNp.Ala683Val	POLN	0.01945722917574455	0.01039717196922437	0	0.04961964601695699	NA	NA	NA	NA	NA	NA	0.02804731513796944	0.01919570016316345	Val	Ala	FALSE	NA	2	0	1	1	0	0	0	0	0	0	0	0	0	0	0	0	0	0	0	0	0	0	0	0	0	0	0	0	0	0	0	0	0	0	0	0	0	0	0	0	0	0	0	0	0	0	0	0	0	0	0	0	0	0	0	0	0	0	0	0	0	0	0	0	0	0	26.3	FALSE	FALSE	FALSE	397	0.019
POLR1Ap.Gly1703Arg	POLR1A	0.01945722917574455	0.01039717196922437	0	0.04961964601695699	NA	NA	NA	NA	NA	NA	0.02804731513796944	0.01919570016316345	Arg	Gly	TRUE	NA	2	0	1	1	0	0	0	0	0	0	0	0	0	0	0	0	0	0	0	0	0	0	0	0	0	0	0	0	0	0	0	0	0	0	0	0	0	0	0	0	0	0	0	0	0	0	0	0	0	0	0	0	0	0	0	0	0	0	0	0	0	0	0	0	0	0	27.32	FALSE	FALSE	FALSE	397	0.019
POLR3Bp.Val191Met	POLR3B	0.01945722917574455	0.01039717196922437	0	0.04961964601695699	NA	NA	NA	NA	NA	NA	0.02804731513796944	0.01919570016316345	Met	Val	FALSE	NA	2	0	1	1	0	0	0	0	0	0	0	0	0	0	0	0	0	0	0	0	0	0	0	0	0	0	0	0	0	0	0	0	0	0	0	0	0	0	0	0	0	0	0	0	0	0	0	0	0	0	0	0	0	0	0	0	0	0	0	0	0	0	0	0	0	0	27.36	FALSE	FALSE	FALSE	397	0.019
POM121L12p.Gly241Cys	POM121L12	0.01945722917574455	0.01039717196922437	0	0.04961964601695699	NA	NA	NA	NA	NA	NA	0.02804731513796944	0.01919570016316345	Cys	Gly	TRUE	NA	2	0	1	1	0	0	0	0	0	0	0	0	0	0	0	0	0	0	0	0	0	0	0	0	0	0	0	0	0	0	0	0	0	0	0	0	0	0	0	0	0	0	0	0	0	0	0	0	0	0	0	0	0	0	0	0	0	0	0	0	0	0	0	0	0	0	27.25	FALSE	FALSE	FALSE	397	0.019
POMKp.Lys210Asn	POMK	0.01945722917574455	0.01039717196922437	0	0.04961964601695699	NA	NA	NA	NA	NA	NA	0.02804731513796944	0.01919570016316345	Asn	Lys	FALSE	NA	2	0	1	1	0	0	0	0	0	0	0	0	0	0	0	0	0	0	0	0	0	0	0	0	0	0	0	0	0	0	0	0	0	0	0	0	0	0	0	0	0	0	0	0	0	0	0	0	0	0	0	0	0	0	0	0	0	0	0	0	0	0	0	0	0	0	26.56	FALSE	FALSE	FALSE	397	0.019
POSTNp.Thr328Lys	POSTN	0.01945722917574455	0.01039717196922437	0	0.04961964601695699	NA	NA	NA	NA	NA	NA	0.02804731513796944	0.01919570016316345	Lys	Thr	TRUE	NA	2	0	1	1	0	0	0	0	0	0	0	0	0	0	0	0	0	0	0	0	0	0	0	0	0	0	0	0	0	0	0	0	0	0	0	0	0	0	0	0	0	0	0	0	0	0	0	0	0	0	0	0	0	0	0	0	0	0	0	0	0	0	0	0	0	0	26.97	FALSE	FALSE	FALSE	397	0.019
POTEEp.Arg877Cys	POTEE	0.01945722917574455	0.01039717196922437	0	0.05157279217214799	NA	NA	NA	NA	NA	NA	0.02804731513796944	0.01919570016316345	Cys	Arg	TRUE	NA	2	0	1	1	0	0	0	0	0	0	0	0	0	0	0	0	0	0	0	0	0	0	0	0	0	0	0	0	0	0	0	0	0	0	0	0	0	0	0	0	0	0	0	0	0	0	0	0	0	0	0	0	0	0	0	0	0	0	0	0	0	0	0	0	0	0	26.52	FALSE	FALSE	FALSE	397	0.019
POTEGp.Glu418Ter	POTEG	0.01945722917574455	0.01039717196922437	0	0.04961964601695699	NA	NA	NA	NA	NA	NA	0.02804731513796944	0.01919570016316345	Ter	Glu	FALSE	NA	2	0	1	1	0	0	0	0	0	0	0	0	0	0	0	0	0	0	0	0	0	0	0	0	0	0	0	0	0	0	0	0	0	0	0	0	0	0	0	0	0	0	0	0	0	0	0	0	0	0	0	0	0	0	0	0	0	0	0	0	0	0	0	0	0	0	27.1	FALSE	FALSE	FALSE	397	0.019
POTEGp.Pro119His	POTEG	0.01945722917574455	0.01039717196922437	0	0.04961964601695699	NA	NA	NA	NA	NA	NA	0.02804731513796944	0.01919570016316345	His	Pro	TRUE	NA	2	0	1	1	0	0	0	0	0	0	0	0	0	0	0	0	0	0	0	0	0	0	0	0	0	0	0	0	0	0	0	0	0	0	0	0	0	0	0	0	0	0	0	0	0	0	0	0	0	0	0	0	0	0	0	0	0	0	0	0	0	0	0	0	0	0	26.91	FALSE	FALSE	FALSE	397	0.019
POU3F4p.Pro338Leu	POU3F4	0.01945722917574455	0.01039717196922437	0	0.04961964601695699	NA	NA	NA	NA	NA	NA	0.02804731513796944	0.01919570016316345	Leu	Pro	FALSE	NA	2	0	1	1	0	0	0	0	0	0	0	0	0	0	0	0	0	0	0	0	0	0	0	0	0	0	0	0	0	0	0	0	0	0	0	0	0	0	0	0	0	0	0	0	0	0	0	0	0	0	0	0	0	0	0	0	0	0	0	0	0	0	0	0	0	0	27.91	FALSE	FALSE	FALSE	397	0.019
PPFIA3p.Arg881Cys	PPFIA3	0.01945722917574455	0.01039717196922437	0	0.05157279217214799	NA	NA	NA	NA	NA	NA	0.02804731513796944	0.01919570016316345	Cys	Arg	TRUE	NA	2	0	1	1	0	0	0	0	0	0	0	0	0	0	0	0	0	0	0	0	0	0	0	0	0	0	0	0	0	0	0	0	0	0	0	0	0	0	0	0	0	0	0	0	0	0	0	0	0	0	0	0	0	0	0	0	0	0	0	0	0	0	0	0	0	0	27.33	FALSE	FALSE	FALSE	397	0.019
PPM1Bp.Asp114Tyr	PPM1B	0.01945722917574455	0.01039717196922437	0	0.05157279217214799	NA	NA	NA	NA	NA	NA	0.02804731513796944	0.01919570016316345	Tyr	Asp	TRUE	NA	2	0	1	1	0	0	0	0	0	0	0	0	0	0	0	0	0	0	0	0	0	0	0	0	0	0	0	0	0	0	0	0	0	0	0	0	0	0	0	0	0	0	0	0	0	0	0	0	0	0	0	0	0	0	0	0	0	0	0	0	0	0	0	0	0	0	27.31	FALSE	FALSE	FALSE	397	0.019
PPM1Kp.Ala5Ser	PPM1K	0.01945722917574455	0.01039717196922437	0	0.04961964601695699	NA	NA	NA	NA	NA	NA	0.02804731513796944	0.01919570016316345	Ser	Ala	TRUE	NA	2	0	1	1	0	0	0	0	0	0	0	0	0	0	0	0	0	0	0	0	0	0	0	0	0	0	0	0	0	0	0	0	0	0	0	0	0	0	0	0	0	0	0	0	0	0	0	0	0	0	0	0	0	0	0	0	0	0	0	0	0	0	0	0	0	0	26.48	FALSE	FALSE	FALSE	397	0.019
PPP1CBp.Met29Ile	PPP1CB	0.01945722917574455	0.01039717196922437	0	0.04961964601695699	NA	NA	NA	NA	NA	NA	0.02804731513796944	0.01919570016316345	Ile	Met	FALSE	NA	2	0	1	1	0	0	0	0	0	0	0	0	0	0	0	0	0	0	0	0	0	0	0	0	0	0	0	0	0	0	0	0	0	0	0	0	0	0	0	0	0	0	0	0	0	0	0	0	0	0	0	0	0	0	0	0	0	0	0	0	0	0	0	0	0	0	26.75	FALSE	FALSE	FALSE	397	0.019
PPP1R13Bp.Arg101Ter	PPP1R13B	0.01945722917574455	0.01039717196922437	0	0.04961964601695699	NA	NA	NA	NA	NA	NA	0.02804731513796944	0.01919570016316345	Ter	Arg	FALSE	NA	2	0	1	1	0	0	0	0	0	0	0	0	0	0	0	0	0	0	0	0	0	0	0	0	0	0	0	0	0	0	0	0	0	0	0	0	0	0	0	0	0	0	0	0	0	0	0	0	0	0	0	0	0	0	0	0	0	0	0	0	0	0	0	0	0	0	26.74	FALSE	FALSE	FALSE	397	0.019
PPP1R3Dp.Arg222Trp	PPP1R3D	0.01945722917574455	0.01039717196922437	0	0.04961964601695699	NA	NA	NA	NA	NA	NA	0.02804731513796944	0.01919570016316345	Trp	Arg	FALSE	NA	2	0	1	1	0	0	0	0	0	0	0	0	0	0	0	0	0	0	0	0	0	0	0	0	0	0	0	0	0	0	0	0	0	0	0	0	0	0	0	0	0	0	0	0	0	0	0	0	0	0	0	0	0	0	0	0	0	0	0	0	0	0	0	0	0	0	27.05	FALSE	FALSE	FALSE	397	0.019
PPP1R3Fp.Ala392Thr	PPP1R3F	0.01945722917574455	0.01039717196922437	0	0.04961964601695699	NA	NA	NA	NA	NA	NA	0.02804731513796944	0.01919570016316345	Thr	Ala	TRUE	NA	2	0	1	1	0	0	0	0	0	0	0	0	0	0	0	0	0	0	0	0	0	0	0	0	0	0	0	0	0	0	0	0	0	0	0	0	0	0	0	0	0	0	0	0	0	0	0	0	0	0	0	0	0	0	0	0	0	0	0	0	0	0	0	0	0	0	26.97	FALSE	FALSE	FALSE	397	0.019
PPP2CBp.Arg49Cys	PPP2CB	0.01945722917574455	0.01039717196922437	0	0.04961964601695699	NA	NA	NA	NA	NA	NA	0.02804731513796944	0.01919570016316345	Cys	Arg	TRUE	NA	2	0	1	1	0	0	0	0	0	0	0	0	0	0	0	0	0	0	0	0	0	0	0	0	0	0	0	0	0	0	0	0	0	0	0	0	0	0	0	0	0	0	0	0	0	0	0	0	0	0	0	0	0	0	0	0	0	0	0	0	0	0	0	0	0	0	26.79	FALSE	FALSE	FALSE	397	0.019
PPP2R5Ap.Pro137Ser	PPP2R5A	0.01945722917574455	0.01039717196922437	0	0.05157279217214799	NA	NA	NA	NA	NA	NA	0.02804731513796944	0.01919570016316345	Ser	Pro	TRUE	NA	2	0	1	1	0	0	0	0	0	0	0	0	0	0	0	0	0	0	0	0	0	0	0	0	0	0	0	0	0	0	0	0	0	0	0	0	0	0	0	0	0	0	0	0	0	0	0	0	0	0	0	0	0	0	0	0	0	0	0	0	0	0	0	0	0	0	26.93	FALSE	FALSE	FALSE	397	0.019
PPP2R5Dp.Val132Met	PPP2R5D	0.01945722917574455	0.01039717196922437	0	0.04961964601695699	NA	NA	NA	NA	NA	NA	0.02804731513796944	0.01919570016316345	Met	Val	FALSE	NA	2	0	1	1	0	0	0	0	0	0	0	0	0	0	0	0	0	0	0	0	0	0	0	0	0	0	0	0	0	0	0	0	0	0	0	0	0	0	0	0	0	0	0	0	0	0	0	0	0	0	0	0	0	0	0	0	0	0	0	0	0	0	0	0	0	0	26.76	FALSE	FALSE	FALSE	397	0.019
PRAMEF19p.Arg375His	PRAMEF19	0.01945722917574455	0.01039717196922437	0	0.04961964601695699	NA	NA	NA	NA	NA	NA	0.02804731513796944	0.01919570016316345	His	Arg	TRUE	NA	2	0	1	1	0	0	0	0	0	0	0	0	0	0	0	0	0	0	0	0	0	0	0	0	0	0	0	0	0	0	0	0	0	0	0	0	0	0	0	0	0	0	0	0	0	0	0	0	0	0	0	0	0	0	0	0	0	0	0	0	0	0	0	0	0	0	27.02	FALSE	FALSE	FALSE	397	0.019
PRAMEF2p.Gln4His	PRAMEF2	0.01945722917574455	0.01039717196922437	0	0.04961964601695699	NA	NA	NA	NA	NA	NA	0.02804731513796944	0.01919570016316345	His	Gln	TRUE	NA	2	0	1	1	0	0	0	0	0	0	0	0	0	0	0	0	0	0	0	0	0	0	0	0	0	0	0	0	0	0	0	0	0	0	0	0	0	0	0	0	0	0	0	0	0	0	0	0	0	0	0	0	0	0	0	0	0	0	0	0	0	0	0	0	0	0	27.11	FALSE	FALSE	FALSE	397	0.019
PRAMEF4p.Met3Ile	PRAMEF4	0.01945722917574455	0.01039717196922437	0	0.04961964601695699	NA	NA	NA	NA	NA	NA	0.02804731513796944	0.01919570016316345	Ile	Met	FALSE	NA	2	0	1	1	0	0	0	0	0	0	0	0	0	0	0	0	0	0	0	0	0	0	0	0	0	0	0	0	0	0	0	0	0	0	0	0	0	0	0	0	0	0	0	0	0	0	0	0	0	0	0	0	0	0	0	0	0	0	0	0	0	0	0	0	0	0	27.17	FALSE	FALSE	FALSE	397	0.019
PRAMEp.Arg3Ter	PRAME	0.01945722917574455	0.01039717196922437	0	0.04961964601695699	NA	NA	NA	NA	NA	NA	0.02804731513796944	0.01919570016316345	Ter	Arg	FALSE	NA	2	0	1	1	0	0	0	0	0	0	0	0	0	0	0	0	0	0	0	0	0	0	0	0	0	0	0	0	0	0	0	0	0	0	0	0	0	0	0	0	0	0	0	0	0	0	0	0	0	0	0	0	0	0	0	0	0	0	0	0	0	0	0	0	0	0	26.78	FALSE	FALSE	FALSE	397	0.019
PRB3p.Pro167Thr	PRB3	0.01945722917574455	0.01039717196922437	0	0.04961964601695699	NA	NA	NA	NA	NA	NA	0.02804731513796944	0.01919570016316345	Thr	Pro	TRUE	NA	2	0	1	1	0	0	0	0	0	0	0	0	0	0	0	0	0	0	0	0	0	0	0	0	0	0	0	0	0	0	0	0	0	0	0	0	0	0	0	0	0	0	0	0	0	0	0	0	0	0	0	0	0	0	0	0	0	0	0	0	0	0	0	0	0	0	25.79	FALSE	FALSE	FALSE	397	0.019
PRDM16p.Glu1203Lys	PRDM16	0.01945722917574455	0.01039717196922437	0	0.04961964601695699	NA	NA	NA	NA	NA	NA	0.02804731513796944	0.01919570016316345	Lys	Glu	TRUE	1	2	0	1	1	0	0	0	0	0	0	0	0	0	0	0	0	0	0	0	0	0	0	0	0	0	0	0	0	0	0	0	0	0	0	0	0	0	0	0	0	0	0	0	0	0	0	0	0	0	0	0	0	0	0	0	0	0	0	0	0	0	0	0	0	0	0	27.65	FALSE	FALSE	FALSE	397	0.019
PRDM9p.Arg135Ile	PRDM9	0.01945722917574455	0.01039717196922437	0	0.04961964601695699	NA	NA	NA	NA	NA	NA	0.02804731513796944	0.01919570016316345	Ile	Arg	FALSE	NA	2	0	1	1	0	0	0	0	0	0	0	0	0	0	0	0	0	0	0	0	0	0	0	0	0	0	0	0	0	0	0	0	0	0	0	0	0	0	0	0	0	0	0	0	0	0	0	0	0	0	0	0	0	0	0	0	0	0	0	0	0	0	0	0	0	0	27.09	FALSE	FALSE	FALSE	397	0.019
PRDM9p.Gly772Val	PRDM9	0.01945722917574455	0.01039717196922437	0	0.04961964601695699	NA	NA	NA	NA	NA	NA	0.02804731513796944	0.01919570016316345	Val	Gly	FALSE	NA	2	0	1	1	0	0	0	0	0	0	0	0	0	0	0	0	0	0	0	0	0	0	0	0	0	0	0	0	0	0	0	0	0	0	0	0	0	0	0	0	0	0	0	0	0	0	0	0	0	0	0	0	0	0	0	0	0	0	0	0	0	0	0	0	0	0	28.04	FALSE	FALSE	FALSE	397	0.019
PRF1p.Gly45Val	PRF1	0.01945722917574455	0.01039717196922437	0	0.05157279217214799	NA	NA	NA	NA	NA	NA	0.02804731513796944	0.01919570016316345	Val	Gly	FALSE	1	2	0	1	1	0	0	0	0	0	0	0	0	0	0	0	0	0	0	0	0	0	0	0	0	0	0	0	0	0	0	0	0	0	0	0	0	0	0	0	0	0	0	0	0	0	0	0	0	0	0	0	0	0	0	0	0	0	0	0	0	0	0	0	0	0	0	26.6	FALSE	FALSE	FALSE	397	0.019
PRICKLE2p.Glu59Lys	PRICKLE2	0.01945722917574455	0.01039717196922437	0	0.04961964601695699	NA	NA	NA	NA	NA	NA	0.02804731513796944	0.01919570016316345	Lys	Glu	TRUE	NA	2	0	1	1	0	0	0	0	0	0	0	0	0	0	0	0	0	0	0	0	0	0	0	0	0	0	0	0	0	0	0	0	0	0	0	0	0	0	0	0	0	0	0	0	0	0	0	0	0	0	0	0	0	0	0	0	0	0	0	0	0	0	0	0	0	0	26.68	FALSE	FALSE	FALSE	397	0.019
PRKAR1Ap.Arg243Gln	PRKAR1A	0.01945722917574455	0.01039717196922437	0	0.05157279217214799	NA	NA	NA	NA	NA	NA	0.02804731513796944	0.01919570016316345	Gln	Arg	FALSE	1	2	0	1	1	0	0	0	0	0	0	0	0	0	0	0	0	0	0	0	0	0	0	0	0	0	0	0	0	0	0	0	0	0	0	0	0	0	0	0	0	0	0	0	0	0	0	0	0	0	0	0	0	0	0	0	0	0	0	0	0	0	0	0	0	0	0	27.17	FALSE	FALSE	FALSE	397	0.019
PRKD1p.Arg732Trp	PRKD1	0.01945722917574455	0.01039717196922437	0	0.04961964601695699	NA	NA	NA	NA	NA	NA	0.02804731513796944	0.01919570016316345	Trp	Arg	FALSE	2	2	0	1	1	0	0	0	0	0	0	0	0	0	0	0	0	0	0	0	0	0	0	0	0	0	0	0	0	0	0	0	0	0	0	0	0	0	0	0	0	0	0	0	0	0	0	0	0	0	0	0	0	0	0	0	0	0	0	0	0	0	0	0	0	0	0	27.52	FALSE	FALSE	FALSE	397	0.019
PRKD1p.Met799Ile	PRKD1	0.01945722917574455	0.01039717196922437	0	0.04961964601695699	NA	NA	NA	NA	NA	NA	0.02804731513796944	0.01919570016316345	Ile	Met	FALSE	2	2	0	1	1	0	0	0	0	0	0	0	0	0	0	0	0	0	0	0	0	0	0	0	0	0	0	0	0	0	0	0	0	0	0	0	0	0	0	0	0	0	0	0	0	0	0	0	0	0	0	0	0	0	0	0	0	0	0	0	0	0	0	0	0	0	0	26.85	FALSE	FALSE	FALSE	397	0.019
PRMT8p.Ala129Thr	PRMT8	0.01945722917574455	0.01039717196922437	0	0.05157279217214799	NA	NA	NA	NA	NA	NA	0.02804731513796944	0.01919570016316345	Thr	Ala	TRUE	NA	2	0	1	1	0	0	0	0	0	0	0	0	0	0	0	0	0	0	0	0	0	0	0	0	0	0	0	0	0	0	0	0	0	0	0	0	0	0	0	0	0	0	0	0	0	0	0	0	0	0	0	0	0	0	0	0	0	0	0	0	0	0	0	0	0	0	26.81	FALSE	FALSE	FALSE	397	0.019
PRODHp.Ala140Thr	PRODH	0.01945722917574455	0.01039717196922437	0	0.05157279217214799	NA	NA	NA	NA	NA	NA	0.02804731513796944	0.01919570016316345	Thr	Ala	TRUE	NA	2	0	1	1	0	0	0	0	0	0	0	0	0	0	0	0	0	0	0	0	0	0	0	0	0	0	0	0	0	0	0	0	0	0	0	0	0	0	0	0	0	0	0	0	0	0	0	0	0	0	0	0	0	0	0	0	0	0	0	0	0	0	0	0	0	0	27.83	FALSE	FALSE	FALSE	397	0.019
PROKR1p.Val245Met	PROKR1	0.01945722917574455	0.01039717196922437	0	0.04961964601695699	NA	NA	NA	NA	NA	NA	0.02804731513796944	0.01919570016316345	Met	Val	FALSE	NA	2	0	1	1	0	0	0	0	0	0	0	0	0	0	0	0	0	0	0	0	0	0	0	0	0	0	0	0	0	0	0	0	0	0	0	0	0	0	0	0	0	0	0	0	0	0	0	0	0	0	0	0	0	0	0	0	0	0	0	0	0	0	0	0	0	0	27.01	FALSE	FALSE	FALSE	397	0.019
PROKR2p.Pro213His	PROKR2	0.01945722917574455	0.01039717196922437	0	0.04961964601695699	NA	NA	NA	NA	NA	NA	0.02804731513796944	0.01919570016316345	His	Pro	TRUE	NA	2	0	1	1	0	0	0	0	0	0	0	0	0	0	0	0	0	0	0	0	0	0	0	0	0	0	0	0	0	0	0	0	0	0	0	0	0	0	0	0	0	0	0	0	0	0	0	0	0	0	0	0	0	0	0	0	0	0	0	0	0	0	0	0	0	0	26.09	FALSE	FALSE	FALSE	397	0.019
PROL1p.Ser233Ile	PROL1	0.01945722917574455	0.01039717196922437	0	0.04961964601695699	NA	NA	NA	NA	NA	NA	0.02804731513796944	0.01919570016316345	Ile	Ser	FALSE	NA	2	0	1	1	0	0	0	0	0	0	0	0	0	0	0	0	0	0	0	0	0	0	0	0	0	0	0	0	0	0	0	0	0	0	0	0	0	0	0	0	0	0	0	0	0	0	0	0	0	0	0	0	0	0	0	0	0	0	0	0	0	0	0	0	0	0	27.39	FALSE	FALSE	FALSE	397	0.019
PROL1p.Thr224Met	PROL1	0.01945722917574455	0.01039717196922437	0	0.04961964601695699	NA	NA	NA	NA	NA	NA	0.02804731513796944	0.01919570016316345	Met	Thr	FALSE	NA	2	0	1	1	0	0	0	0	0	0	0	0	0	0	0	0	0	0	0	0	0	0	0	0	0	0	0	0	0	0	0	0	0	0	0	0	0	0	0	0	0	0	0	0	0	0	0	0	0	0	0	0	0	0	0	0	0	0	0	0	0	0	0	0	0	0	28.1	FALSE	FALSE	FALSE	397	0.019
PROX1p.Arg481Cys	PROX1	0.01945722917574455	0.01039717196922437	0	0.04961964601695699	NA	NA	NA	NA	NA	NA	0.02804731513796944	0.01919570016316345	Cys	Arg	TRUE	NA	2	0	1	1	0	0	0	0	0	0	0	0	0	0	0	0	0	0	0	0	0	0	0	0	0	0	0	0	0	0	0	0	0	0	0	0	0	0	0	0	0	0	0	0	0	0	0	0	0	0	0	0	0	0	0	0	0	0	0	0	0	0	0	0	0	0	26.99	FALSE	FALSE	FALSE	397	0.019
PRPF8p.Arg1195Cys	PRPF8	0.01945722917574455	0.01039717196922437	0	0.04961964601695699	NA	NA	NA	NA	NA	NA	0.02804731513796944	0.01919570016316345	Cys	Arg	TRUE	NA	2	0	1	1	0	0	0	0	0	0	0	0	0	0	0	0	0	0	0	0	0	0	0	0	0	0	0	0	0	0	0	0	0	0	0	0	0	0	0	0	0	0	0	0	0	0	0	0	0	0	0	0	0	0	0	0	0	0	0	0	0	0	0	0	0	0	27.65	FALSE	FALSE	FALSE	397	0.019
PRRC2Ap.Arg1389Gln	PRRC2A	0.01945722917574455	0.01039717196922437	0	0.04961964601695699	NA	NA	NA	NA	NA	NA	0.02804731513796944	0.01919570016316345	Gln	Arg	FALSE	NA	2	0	1	1	0	0	0	0	0	0	0	0	0	0	0	0	0	0	0	0	0	0	0	0	0	0	0	0	0	0	0	0	0	0	0	0	0	0	0	0	0	0	0	0	0	0	0	0	0	0	0	0	0	0	0	0	0	0	0	0	0	0	0	0	0	0	27.3	FALSE	FALSE	FALSE	397	0.019
PRRG1p.Pro169Leu	PRRG1	0.01945722917574455	0.01039717196922437	0	0.04961964601695699	NA	NA	NA	NA	NA	NA	0.02804731513796944	0.01919570016316345	Leu	Pro	FALSE	NA	2	0	1	1	0	0	0	0	0	0	0	0	0	0	0	0	0	0	0	0	0	0	0	0	0	0	0	0	0	0	0	0	0	0	0	0	0	0	0	0	0	0	0	0	0	0	0	0	0	0	0	0	0	0	0	0	0	0	0	0	0	0	0	0	0	0	26.6	FALSE	FALSE	FALSE	397	0.019
PRSS42p.Arg75Gln	PRSS42	0.01945722917574455	0.01039717196922437	0	0.04961964601695699	NA	NA	NA	NA	NA	NA	0.02804731513796944	0.01919570016316345	Gln	Arg	FALSE	NA	2	0	1	1	0	0	0	0	0	0	0	0	0	0	0	0	0	0	0	0	0	0	0	0	0	0	0	0	0	0	0	0	0	0	0	0	0	0	0	0	0	0	0	0	0	0	0	0	0	0	0	0	0	0	0	0	0	0	0	0	0	0	0	0	0	0	27.77	FALSE	FALSE	FALSE	397	0.019
PRUNEp.His19Tyr	PRUNE	0.01945722917574455	0.01039717196922437	0	0.05157279217214799	NA	NA	NA	NA	NA	NA	0.02804731513796944	0.01919570016316345	Tyr	His	TRUE	NA	2	0	1	1	0	0	0	0	0	0	0	0	0	0	0	0	0	0	0	0	0	0	0	0	0	0	0	0	0	0	0	0	0	0	0	0	0	0	0	0	0	0	0	0	0	0	0	0	0	0	0	0	0	0	0	0	0	0	0	0	0	0	0	0	0	0	26.26	FALSE	FALSE	FALSE	397	0.019
PRUNEp.Leu157Met	PRUNE	0.01945722917574455	0.01039717196922437	0	0.04961964601695699	NA	NA	NA	NA	NA	NA	0.02804731513796944	0.01919570016316345	Met	Leu	FALSE	NA	2	0	1	1	0	0	0	0	0	0	0	0	0	0	0	0	0	0	0	0	0	0	0	0	0	0	0	0	0	0	0	0	0	0	0	0	0	0	0	0	0	0	0	0	0	0	0	0	0	0	0	0	0	0	0	0	0	0	0	0	0	0	0	0	0	0	27.35	FALSE	FALSE	FALSE	397	0.019
PSG3p.Arg114Trp	PSG3	0.01945722917574455	0.01039717196922437	0	0.04961964601695699	NA	NA	NA	NA	NA	NA	0.02804731513796944	0.01919570016316345	Trp	Arg	FALSE	NA	2	0	1	1	0	0	0	0	0	0	0	0	0	0	0	0	0	0	0	0	0	0	0	0	0	0	0	0	0	0	0	0	0	0	0	0	0	0	0	0	0	0	0	0	0	0	0	0	0	0	0	0	0	0	0	0	0	0	0	0	0	0	0	0	0	0	26.52	FALSE	FALSE	FALSE	397	0.019
PSG4p.Gln87Glu	PSG4	0.01945722917574455	0.01039717196922437	0	0.049668474670836	NA	NA	NA	NA	NA	NA	0.02804731513796944	0.01919570016316345	Glu	Gln	FALSE	NA	2	0	1	1	0	0	0	0	0	0	0	0	0	0	0	0	0	0	0	0	0	0	0	0	0	0	0	0	0	0	0	0	0	0	0	0	0	0	0	0	0	0	0	0	0	0	0	0	0	0	0	0	0	0	0	0	0	0	0	0	0	0	0	0	0	0	26.7	FALSE	FALSE	FALSE	397	0.019
PSG5p.Ala117Thr	PSG5	0.01945722917574455	0.01039717196922437	0	0.04961964601695699	NA	NA	NA	NA	NA	NA	0.02804731513796944	0.01919570016316345	Thr	Ala	TRUE	NA	2	0	1	1	0	0	0	0	0	0	0	0	0	0	0	0	0	0	0	0	0	0	0	0	0	0	0	0	0	0	0	0	0	0	0	0	0	0	0	0	0	0	0	0	0	0	0	0	0	0	0	0	0	0	0	0	0	0	0	0	0	0	0	0	0	0	27.31	FALSE	FALSE	FALSE	397	0.019
PSG8p.Pro284Ser	PSG8	0.01945722917574455	0.01039717196922437	0	0.04961964601695699	NA	NA	NA	NA	NA	NA	0.02804731513796944	0.01919570016316345	Ser	Pro	TRUE	NA	2	0	1	1	0	0	0	0	0	0	0	0	0	0	0	0	0	0	0	0	0	0	0	0	0	0	0	0	0	0	0	0	0	0	0	0	0	0	0	0	0	0	0	0	0	0	0	0	0	0	0	0	0	0	0	0	0	0	0	0	0	0	0	0	0	0	27.05	FALSE	FALSE	FALSE	397	0.019
PSMA7p.Asp185Tyr	PSMA7	0.01945722917574455	0.01039717196922437	0	0.04961964601695699	NA	NA	NA	NA	NA	NA	0.02804731513796944	0.01919570016316345	Tyr	Asp	TRUE	NA	2	0	1	1	0	0	0	0	0	0	0	0	0	0	0	0	0	0	0	0	0	0	0	0	0	0	0	0	0	0	0	0	0	0	0	0	0	0	0	0	0	0	0	0	0	0	0	0	0	0	0	0	0	0	0	0	0	0	0	0	0	0	0	0	0	0	27.26	FALSE	FALSE	FALSE	397	0.019
PTBP2p.Gly83Val	PTBP2	0.01945722917574455	0.01039717196922437	0	0.04961964601695699	NA	NA	NA	NA	NA	NA	0.02804731513796944	0.01919570016316345	Val	Gly	FALSE	NA	2	0	1	1	0	0	0	0	0	0	0	0	0	0	0	0	0	0	0	0	0	0	0	0	0	0	0	0	0	0	0	0	0	0	0	0	0	0	0	0	0	0	0	0	0	0	0	0	0	0	0	0	0	0	0	0	0	0	0	0	0	0	0	0	0	0	27.53	FALSE	FALSE	FALSE	397	0.019
PTDSS1p.Ala248Val	PTDSS1	0.01945722917574455	0.01039717196922437	0	0.04961964601695699	NA	NA	NA	NA	NA	NA	0.02804731513796944	0.01919570016316345	Val	Ala	FALSE	NA	2	0	1	1	0	0	0	0	0	0	0	0	0	0	0	0	0	0	0	0	0	0	0	0	0	0	0	0	0	0	0	0	0	0	0	0	0	0	0	0	0	0	0	0	0	0	0	0	0	0	0	0	0	0	0	0	0	0	0	0	0	0	0	0	0	0	26.92	FALSE	FALSE	FALSE	397	0.019
PTDSS1p.Asn226Ser	PTDSS1	0.01945722917574455	0.01039717196922437	0	0.04961964601695699	NA	NA	NA	NA	NA	NA	0.02804731513796944	0.01919570016316345	Ser	Asn	TRUE	NA	2	0	1	1	0	0	0	0	0	0	0	0	0	0	0	0	0	0	0	0	0	0	0	0	0	0	0	0	0	0	0	0	0	0	0	0	0	0	0	0	0	0	0	0	0	0	0	0	0	0	0	0	0	0	0	0	0	0	0	0	0	0	0	0	0	0	27.03	FALSE	FALSE	FALSE	397	0.019
PTDSS1p.Gly175Cys	PTDSS1	0.01945722917574455	0.01039717196922437	0	0.04961964601695699	NA	NA	NA	NA	NA	NA	0.02804731513796944	0.01919570016316345	Cys	Gly	TRUE	NA	2	0	1	1	0	0	0	0	0	0	0	0	0	0	0	0	0	0	0	0	0	0	0	0	0	0	0	0	0	0	0	0	0	0	0	0	0	0	0	0	0	0	0	0	0	0	0	0	0	0	0	0	0	0	0	0	0	0	0	0	0	0	0	0	0	0	26.63	FALSE	FALSE	FALSE	397	0.019
PTHLHp.Arg133Cys	PTHLH	0.01945722917574455	0.01039717196922437	0	0.04961964601695699	NA	NA	NA	NA	NA	NA	0.02804731513796944	0.01919570016316345	Cys	Arg	TRUE	NA	2	0	1	1	0	0	0	0	0	0	0	0	0	0	0	0	0	0	0	0	0	0	0	0	0	0	0	0	0	0	0	0	0	0	0	0	0	0	0	0	0	0	0	0	0	0	0	0	0	0	0	0	0	0	0	0	0	0	0	0	0	0	0	0	0	0	26.71	FALSE	FALSE	FALSE	397	0.019
PTK2Bp.Arg266His	PTK2B	0.01945722917574455	0.01039717196922437	0	0.04961964601695699	NA	NA	NA	NA	NA	NA	0.02804731513796944	0.01919570016316345	His	Arg	TRUE	NA	2	0	1	1	0	0	0	0	0	0	0	0	0	0	0	0	0	0	0	0	0	0	0	0	0	0	0	0	0	0	0	0	0	0	0	0	0	0	0	0	0	0	0	0	0	0	0	0	0	0	0	0	0	0	0	0	0	0	0	0	0	0	0	0	0	0	27.16	FALSE	FALSE	FALSE	397	0.019
PTPN6p.Arg275Cys	PTPN6	0.01945722917574455	0.01039717196922437	0	0.04961964601695699	NA	NA	NA	NA	NA	NA	0.02804731513796944	0.01919570016316345	Cys	Arg	TRUE	2	2	0	1	1	0	0	0	0	0	0	0	0	0	0	0	0	0	0	0	0	0	0	0	0	0	0	0	0	0	0	0	0	0	0	0	0	0	0	0	0	0	0	0	0	0	0	0	0	0	0	0	0	0	0	0	0	0	0	0	0	0	0	0	0	0	0	26.87	FALSE	FALSE	FALSE	397	0.019
PTPRDp.Arg733His	PTPRD	0.01945722917574455	0.01039717196922437	0	0.04961964601695699	NA	NA	NA	NA	NA	NA	0.02804731513796944	0.01919570016316345	His	Arg	TRUE	2	2	0	1	1	0	0	0	0	0	0	0	0	0	0	0	0	0	0	0	0	0	0	0	0	0	0	0	0	0	0	0	0	0	0	0	0	0	0	0	0	0	0	0	0	0	0	0	0	0	0	0	0	0	0	0	0	0	0	0	0	0	0	0	0	0	0	26.35	FALSE	FALSE	FALSE	397	0.019
PTPRDp.Met1164Ile	PTPRD	0.01945722917574455	0.01039717196922437	0	0.04961964601695699	NA	NA	NA	NA	NA	NA	0.02804731513796944	0.01919570016316345	Ile	Met	FALSE	2	2	0	1	1	0	0	0	0	0	0	0	0	0	0	0	0	0	0	0	0	0	0	0	0	0	0	0	0	0	0	0	0	0	0	0	0	0	0	0	0	0	0	0	0	0	0	0	0	0	0	0	0	0	0	0	0	0	0	0	0	0	0	0	0	0	0	27.06	FALSE	FALSE	FALSE	397	0.019
PTPRHp.Arg1059Leu	PTPRH	0.01945722917574455	0.01039717196922437	0	0.04961964601695699	NA	NA	NA	NA	NA	NA	0.02804731513796944	0.01919570016316345	Leu	Arg	FALSE	NA	2	0	1	1	0	0	0	0	0	0	0	0	0	0	0	0	0	0	0	0	0	0	0	0	0	0	0	0	0	0	0	0	0	0	0	0	0	0	0	0	0	0	0	0	0	0	0	0	0	0	0	0	0	0	0	0	0	0	0	0	0	0	0	0	0	0	27.03	FALSE	FALSE	FALSE	397	0.019
PTPRNp.Pro427His	PTPRN	0.01945722917574455	0.01039717196922437	0	0.04961964601695699	NA	NA	NA	NA	NA	NA	0.02804731513796944	0.01919570016316345	His	Pro	TRUE	NA	2	0	1	1	0	0	0	0	0	0	0	0	0	0	0	0	0	0	0	0	0	0	0	0	0	0	0	0	0	0	0	0	0	0	0	0	0	0	0	0	0	0	0	0	0	0	0	0	0	0	0	0	0	0	0	0	0	0	0	0	0	0	0	0	0	0	27.08	FALSE	FALSE	FALSE	397	0.019
PTPRUp.Ala290Val	PTPRU	0.01945722917574455	0.01039717196922437	0	0.04961964601695699	NA	NA	NA	NA	NA	NA	0.02804731513796944	0.01919570016316345	Val	Ala	FALSE	NA	2	0	1	1	0	0	0	0	0	0	0	0	0	0	0	0	0	0	0	0	0	0	0	0	0	0	0	0	0	0	0	0	0	0	0	0	0	0	0	0	0	0	0	0	0	0	0	0	0	0	0	0	0	0	0	0	0	0	0	0	0	0	0	0	0	0	27.77	FALSE	FALSE	FALSE	397	0.019
PTPRZ1p.Ala947Ser	PTPRZ1	0.01945722917574455	0.01039717196922437	0	0.04961964601695699	NA	NA	NA	NA	NA	NA	0.02804731513796944	0.01919570016316345	Ser	Ala	TRUE	NA	2	0	1	1	0	0	0	0	0	0	0	0	0	0	0	0	0	0	0	0	0	0	0	0	0	0	0	0	0	0	0	0	0	0	0	0	0	0	0	0	0	0	0	0	0	0	0	0	0	0	0	0	0	0	0	0	0	0	0	0	0	0	0	0	0	0	26.37	FALSE	FALSE	FALSE	397	0.019
PTPRZ1p.Arg205His	PTPRZ1	0.01945722917574455	0.01039717196922437	0	0.04961964601695699	NA	NA	NA	NA	NA	NA	0.02804731513796944	0.01919570016316345	His	Arg	TRUE	NA	2	0	1	1	0	0	0	0	0	0	0	0	0	0	0	0	0	0	0	0	0	0	0	0	0	0	0	0	0	0	0	0	0	0	0	0	0	0	0	0	0	0	0	0	0	0	0	0	0	0	0	0	0	0	0	0	0	0	0	0	0	0	0	0	0	0	27.09	FALSE	FALSE	FALSE	397	0.019
PWP2p.Tyr447His	PWP2	0.01945722917574455	0.01039717196922437	0	0.04961964601695699	NA	NA	NA	NA	NA	NA	0.02804731513796944	0.01919570016316345	His	Tyr	TRUE	NA	2	0	1	1	0	0	0	0	0	0	0	0	0	0	0	0	0	0	0	0	0	0	0	0	0	0	0	0	0	0	0	0	0	0	0	0	0	0	0	0	0	0	0	0	0	0	0	0	0	0	0	0	0	0	0	0	0	0	0	0	0	0	0	0	0	0	26.57	FALSE	FALSE	FALSE	397	0.019
PXDNp.Trp821Cys	PXDN	0.01945722917574455	0.01039717196922437	0	0.04961964601695699	NA	NA	NA	NA	NA	NA	0.02804731513796944	0.01919570016316345	Cys	Trp	TRUE	NA	2	0	1	1	0	0	0	0	0	0	0	0	0	0	0	0	0	0	0	0	0	0	0	0	0	0	0	0	0	0	0	0	0	0	0	0	0	0	0	0	0	0	0	0	0	0	0	0	0	0	0	0	0	0	0	0	0	0	0	0	0	0	0	0	0	0	26.59	FALSE	FALSE	FALSE	397	0.019
PYDC1p.Arg74His	PYDC1	0.01945722917574455	0.01039717196922437	0	0.04961964601695699	NA	NA	NA	NA	NA	NA	0.02804731513796944	0.01919570016316345	His	Arg	TRUE	NA	2	0	1	1	0	0	0	0	0	0	0	0	0	0	0	0	0	0	0	0	0	0	0	0	0	0	0	0	0	0	0	0	0	0	0	0	0	0	0	0	0	0	0	0	0	0	0	0	0	0	0	0	0	0	0	0	0	0	0	0	0	0	0	0	0	0	26.81	FALSE	FALSE	FALSE	397	0.019
PYGMp.Arg428Cys	PYGM	0.01945722917574455	0.01039717196922437	0	0.04961964601695699	NA	NA	NA	NA	NA	NA	0.02804731513796944	0.01919570016316345	Cys	Arg	TRUE	NA	2	0	1	1	0	0	0	0	0	0	0	0	0	0	0	0	0	0	0	0	0	0	0	0	0	0	0	0	0	0	0	0	0	0	0	0	0	0	0	0	0	0	0	0	0	0	0	0	0	0	0	0	0	0	0	0	0	0	0	0	0	0	0	0	0	0	27.14	FALSE	FALSE	FALSE	397	0.019
QRSL1p.Lys60Asn	QRSL1	0.01945722917574455	0.01039717196922437	0	0.04961964601695699	NA	NA	NA	NA	NA	NA	0.02804731513796944	0.01919570016316345	Asn	Lys	FALSE	NA	2	0	1	1	0	0	0	0	0	0	0	0	0	0	0	0	0	0	0	0	0	0	0	0	0	0	0	0	0	0	0	0	0	0	0	0	0	0	0	0	0	0	0	0	0	0	0	0	0	0	0	0	0	0	0	0	0	0	0	0	0	0	0	0	0	0	27.71	FALSE	FALSE	FALSE	397	0.019
R3HDM1p.Arg327Cys	R3HDM1	0.01945722917574455	0.01039717196922437	0	0.05157279217214799	NA	NA	NA	NA	NA	NA	0.02804731513796944	0.01919570016316345	Cys	Arg	TRUE	NA	2	0	1	1	0	0	0	0	0	0	0	0	0	0	0	0	0	0	0	0	0	0	0	0	0	0	0	0	0	0	0	0	0	0	0	0	0	0	0	0	0	0	0	0	0	0	0	0	0	0	0	0	0	0	0	0	0	0	0	0	0	0	0	0	0	0	26.72	FALSE	FALSE	FALSE	397	0.019
RABGGTAp.Leu537Ile	RABGGTA	0.01945722917574455	0.01039717196922437	0	0.04961964601695699	NA	NA	NA	NA	NA	NA	0.02804731513796944	0.01919570016316345	Ile	Leu	FALSE	NA	2	0	1	1	0	0	0	0	0	0	0	0	0	0	0	0	0	0	0	0	0	0	0	0	0	0	0	0	0	0	0	0	0	0	0	0	0	0	0	0	0	0	0	0	0	0	0	0	0	0	0	0	0	0	0	0	0	0	0	0	0	0	0	0	0	0	27.12	FALSE	FALSE	FALSE	397	0.019
RAG1p.Pro42His	RAG1	0.01945722917574455	0.01039717196922437	0	0.05157279217214799	NA	NA	NA	NA	NA	NA	0.02804731513796944	0.01919570016316345	His	Pro	TRUE	NA	2	0	1	1	0	0	0	0	0	0	0	0	0	0	0	0	0	0	0	0	0	0	0	0	0	0	0	0	0	0	0	0	0	0	0	0	0	0	0	0	0	0	0	0	0	0	0	0	0	0	0	0	0	0	0	0	0	0	0	0	0	0	0	0	0	0	26.75	FALSE	FALSE	FALSE	397	0.019
RALGAPA1p.Gly1518Cys	RALGAPA1	0.01945722917574455	0.01039717196922437	0	0.04961964601695699	NA	NA	NA	NA	NA	NA	0.02804731513796944	0.01919570016316345	Cys	Gly	TRUE	NA	2	0	1	1	0	0	0	0	0	0	0	0	0	0	0	0	0	0	0	0	0	0	0	0	0	0	0	0	0	0	0	0	0	0	0	0	0	0	0	0	0	0	0	0	0	0	0	0	0	0	0	0	0	0	0	0	0	0	0	0	0	0	0	0	0	0	26.61	FALSE	FALSE	FALSE	397	0.019
RALGAPBp.Arg384Gln	RALGAPB	0.01945722917574455	0.01039717196922437	0	0.04961964601695699	NA	NA	NA	NA	NA	NA	0.02804731513796944	0.01919570016316345	Gln	Arg	FALSE	NA	2	0	1	1	0	0	0	0	0	0	0	0	0	0	0	0	0	0	0	0	0	0	0	0	0	0	0	0	0	0	0	0	0	0	0	0	0	0	0	0	0	0	0	0	0	0	0	0	0	0	0	0	0	0	0	0	0	0	0	0	0	0	0	0	0	0	27.4	FALSE	FALSE	FALSE	397	0.019
RALGDSp.Val819Leu	RALGDS	0.01945722917574455	0.01039717196922437	0	0.05157279217214799	NA	NA	NA	NA	NA	NA	0.02804731513796944	0.01919570016316345	Leu	Val	FALSE	2	2	0	1	1	0	0	0	0	0	0	0	0	0	0	0	0	0	0	0	0	0	0	0	0	0	0	0	0	0	0	0	0	0	0	0	0	0	0	0	0	0	0	0	0	0	0	0	0	0	0	0	0	0	0	0	0	0	0	0	0	0	0	0	0	0	0	27.25	FALSE	FALSE	FALSE	397	0.019
RAPGEF4p.Arg988Trp	RAPGEF4	0.01945722917574455	0.01039717196922437	0	0.04961964601695699	NA	NA	NA	NA	NA	NA	0.02804731513796944	0.01919570016316345	Trp	Arg	FALSE	NA	2	0	1	1	0	0	0	0	0	0	0	0	0	0	0	0	0	0	0	0	0	0	0	0	0	0	0	0	0	0	0	0	0	0	0	0	0	0	0	0	0	0	0	0	0	0	0	0	0	0	0	0	0	0	0	0	0	0	0	0	0	0	0	0	0	0	27.02	FALSE	FALSE	FALSE	397	0.019
RASSF2p.Asp126Tyr	RASSF2	0.01945722917574455	0.01039717196922437	0	0.04961964601695699	NA	NA	NA	NA	NA	NA	0.02804731513796944	0.01919570016316345	Tyr	Asp	TRUE	NA	2	0	1	1	0	0	0	0	0	0	0	0	0	0	0	0	0	0	0	0	0	0	0	0	0	0	0	0	0	0	0	0	0	0	0	0	0	0	0	0	0	0	0	0	0	0	0	0	0	0	0	0	0	0	0	0	0	0	0	0	0	0	0	0	0	0	26.62	FALSE	FALSE	FALSE	397	0.019
RB1CC1p.Arg776Gln	RB1CC1	0.01945722917574455	0.01039717196922437	0	0.04961964601695699	NA	NA	NA	NA	NA	NA	0.02804731513796944	0.01919570016316345	Gln	Arg	FALSE	NA	2	0	1	1	0	0	0	0	0	0	0	0	0	0	0	0	0	0	0	0	0	0	0	0	0	0	0	0	0	0	0	0	0	0	0	0	0	0	0	0	0	0	0	0	0	0	0	0	0	0	0	0	0	0	0	0	0	0	0	0	0	0	0	0	0	0	26.85	FALSE	FALSE	FALSE	397	0.019
RBBP6p.Pro576Leu	RBBP6	0.01945722917574455	0.01039717196922437	0	0.04961964601695699	NA	NA	NA	NA	NA	NA	0.02804731513796944	0.01919570016316345	Leu	Pro	FALSE	NA	2	0	1	1	0	0	0	0	0	0	0	0	0	0	0	0	0	0	0	0	0	0	0	0	0	0	0	0	0	0	0	0	0	0	0	0	0	0	0	0	0	0	0	0	0	0	0	0	0	0	0	0	0	0	0	0	0	0	0	0	0	0	0	0	0	0	26.59	FALSE	FALSE	FALSE	397	0.019
RBFOX1p.Glu242Lys	RBFOX1	0.01945722917574455	0.01039717196922437	0	0.04961964601695699	NA	NA	NA	NA	NA	NA	0.02804731513796944	0.01919570016316345	Lys	Glu	TRUE	NA	2	0	1	1	0	0	0	0	0	0	0	0	0	0	0	0	0	0	0	0	0	0	0	0	0	0	0	0	0	0	0	0	0	0	0	0	0	0	0	0	0	0	0	0	0	0	0	0	0	0	0	0	0	0	0	0	0	0	0	0	0	0	0	0	0	0	26.7	FALSE	FALSE	FALSE	397	0.019
RBM46p.Gly18Cys	RBM46	0.01945722917574455	0.01039717196922437	0	0.04961964601695699	NA	NA	NA	NA	NA	NA	0.02804731513796944	0.01919570016316345	Cys	Gly	TRUE	NA	2	0	1	1	0	0	0	0	0	0	0	0	0	0	0	0	0	0	0	0	0	0	0	0	0	0	0	0	0	0	0	0	0	0	0	0	0	0	0	0	0	0	0	0	0	0	0	0	0	0	0	0	0	0	0	0	0	0	0	0	0	0	0	0	0	0	27.28	FALSE	FALSE	FALSE	397	0.019
RBMXL2p.Asp317Asn	RBMXL2	0.01945722917574455	0.01039717196922437	0	0.05157279217214799	NA	NA	NA	NA	NA	NA	0.02804731513796944	0.01919570016316345	Asn	Asp	FALSE	NA	2	0	1	1	0	0	0	0	0	0	0	0	0	0	0	0	0	0	0	0	0	0	0	0	0	0	0	0	0	0	0	0	0	0	0	0	0	0	0	0	0	0	0	0	0	0	0	0	0	0	0	0	0	0	0	0	0	0	0	0	0	0	0	0	0	0	26.39	FALSE	FALSE	FALSE	397	0.019
RCAN3p.Glu109Lys	RCAN3	0.01945722917574455	0.01039717196922437	0	0.04961964601695699	NA	NA	NA	NA	NA	NA	0.02804731513796944	0.01919570016316345	Lys	Glu	TRUE	NA	2	0	1	1	0	0	0	0	0	0	0	0	0	0	0	0	0	0	0	0	0	0	0	0	0	0	0	0	0	0	0	0	0	0	0	0	0	0	0	0	0	0	0	0	0	0	0	0	0	0	0	0	0	0	0	0	0	0	0	0	0	0	0	0	0	0	27.24	FALSE	FALSE	FALSE	397	0.019
RCOR3p.Gly121Asp	RCOR3	0.01945722917574455	0.01039717196922437	0	0.04961964601695699	NA	NA	NA	NA	NA	NA	0.02804731513796944	0.01919570016316345	Asp	Gly	FALSE	NA	2	0	1	1	0	0	0	0	0	0	0	0	0	0	0	0	0	0	0	0	0	0	0	0	0	0	0	0	0	0	0	0	0	0	0	0	0	0	0	0	0	0	0	0	0	0	0	0	0	0	0	0	0	0	0	0	0	0	0	0	0	0	0	0	0	0	27.24	FALSE	FALSE	FALSE	397	0.019
RD3p.Arg158His	RD3	0.01945722917574455	0.01039717196922437	0	0.04961964601695699	NA	NA	NA	NA	NA	NA	0.02804731513796944	0.01919570016316345	His	Arg	TRUE	NA	2	0	1	1	0	0	0	0	0	0	0	0	0	0	0	0	0	0	0	0	0	0	0	0	0	0	0	0	0	0	0	0	0	0	0	0	0	0	0	0	0	0	0	0	0	0	0	0	0	0	0	0	0	0	0	0	0	0	0	0	0	0	0	0	0	0	26.85	FALSE	FALSE	FALSE	397	0.019
REG3Gp.Leu91Met	REG3G	0.01945722917574455	0.01039717196922437	0	0.04961964601695699	NA	NA	NA	NA	NA	NA	0.02804731513796944	0.01919570016316345	Met	Leu	FALSE	NA	2	0	1	1	0	0	0	0	0	0	0	0	0	0	0	0	0	0	0	0	0	0	0	0	0	0	0	0	0	0	0	0	0	0	0	0	0	0	0	0	0	0	0	0	0	0	0	0	0	0	0	0	0	0	0	0	0	0	0	0	0	0	0	0	0	0	27.31	FALSE	FALSE	FALSE	397	0.019
RELNp.Arg2292Cys	RELN	0.01945722917574455	0.01039717196922437	0	0.04961964601695699	NA	NA	NA	NA	NA	NA	0.02804731513796944	0.01919570016316345	Cys	Arg	TRUE	NA	2	0	1	1	0	0	0	0	0	0	0	0	0	0	0	0	0	0	0	0	0	0	0	0	0	0	0	0	0	0	0	0	0	0	0	0	0	0	0	0	0	0	0	0	0	0	0	0	0	0	0	0	0	0	0	0	0	0	0	0	0	0	0	0	0	0	27.6	FALSE	FALSE	FALSE	397	0.019
RETp.Val648Ile	RET	0.01945722917574455	0.01039717196922437	0	0.04961964601695699	NA	NA	NA	NA	NA	NA	0.02804731513796944	0.01919570016316345	Ile	Val	FALSE	1	2	0	1	1	0	0	0	0	0	0	0	0	0	0	0	0	0	0	0	0	0	0	0	0	0	0	0	0	0	0	0	0	0	0	0	0	0	0	0	0	0	0	0	0	0	0	0	0	0	0	0	0	0	0	0	0	0	0	0	0	0	0	0	0	0	0	27.13	TRUE	FALSE	FALSE	397	0.019
RFWD3p.Met594Ile	RFWD3	0.01945722917574455	0.01039717196922437	0	0.04961964601695699	NA	NA	NA	NA	NA	NA	0.02804731513796944	0.01919570016316345	Ile	Met	FALSE	2	2	0	1	1	0	0	0	0	0	0	0	0	0	0	0	0	0	0	0	0	0	0	0	0	0	0	0	0	0	0	0	0	0	0	0	0	0	0	0	0	0	0	0	0	0	0	0	0	0	0	0	0	0	0	0	0	0	0	0	0	0	0	0	0	0	0	27.39	FALSE	FALSE	FALSE	397	0.019
RGS12p.Ala919Thr	RGS12	0.01945722917574455	0.01039717196922437	0	0.04961964601695699	NA	NA	NA	NA	NA	NA	0.02804731513796944	0.01919570016316345	Thr	Ala	TRUE	NA	2	0	1	1	0	0	0	0	0	0	0	0	0	0	0	0	0	0	0	0	0	0	0	0	0	0	0	0	0	0	0	0	0	0	0	0	0	0	0	0	0	0	0	0	0	0	0	0	0	0	0	0	0	0	0	0	0	0	0	0	0	0	0	0	0	0	27.7	FALSE	FALSE	FALSE	397	0.019
RGS7BPp.Glu59Ter	RGS7BP	0.01945722917574455	0.01039717196922437	0	0.05157279217214799	NA	NA	NA	NA	NA	NA	0.02804731513796944	0.01919570016316345	Ter	Glu	FALSE	NA	2	0	1	1	0	0	0	0	0	0	0	0	0	0	0	0	0	0	0	0	0	0	0	0	0	0	0	0	0	0	0	0	0	0	0	0	0	0	0	0	0	0	0	0	0	0	0	0	0	0	0	0	0	0	0	0	0	0	0	0	0	0	0	0	0	0	27.56	FALSE	FALSE	FALSE	397	0.019
RGS9p.Glu558Lys	RGS9	0.01945722917574455	0.01039717196922437	0	0.04961964601695699	NA	NA	NA	NA	NA	NA	0.02804731513796944	0.01919570016316345	Lys	Glu	TRUE	NA	2	0	1	1	0	0	0	0	0	0	0	0	0	0	0	0	0	0	0	0	0	0	0	0	0	0	0	0	0	0	0	0	0	0	0	0	0	0	0	0	0	0	0	0	0	0	0	0	0	0	0	0	0	0	0	0	0	0	0	0	0	0	0	0	0	0	26.95	FALSE	FALSE	FALSE	397	0.019
RHAGp.Arg323Met	RHAG	0.01945722917574455	0.01039717196922437	0	0.04961964601695699	NA	NA	NA	NA	NA	NA	0.02804731513796944	0.01919570016316345	Met	Arg	FALSE	NA	2	0	1	1	0	0	0	0	0	0	0	0	0	0	0	0	0	0	0	0	0	0	0	0	0	0	0	0	0	0	0	0	0	0	0	0	0	0	0	0	0	0	0	0	0	0	0	0	0	0	0	0	0	0	0	0	0	0	0	0	0	0	0	0	0	0	26.86	FALSE	FALSE	FALSE	397	0.019
RHAGp.Ser400Tyr	RHAG	0.01945722917574455	0.01039717196922437	0	0.04961964601695699	NA	NA	NA	NA	NA	NA	0.02804731513796944	0.01919570016316345	Tyr	Ser	TRUE	NA	2	0	1	1	0	0	0	0	0	0	0	0	0	0	0	0	0	0	0	0	0	0	0	0	0	0	0	0	0	0	0	0	0	0	0	0	0	0	0	0	0	0	0	0	0	0	0	0	0	0	0	0	0	0	0	0	0	0	0	0	0	0	0	0	0	0	27.36	FALSE	FALSE	FALSE	397	0.019
RHNO1p.Arg216Gln	RHNO1	0.01945722917574455	0.01039717196922437	0	0.04961964601695699	NA	NA	NA	NA	NA	NA	0.02804731513796944	0.01919570016316345	Gln	Arg	FALSE	NA	2	0	1	1	0	0	0	0	0	0	0	0	0	0	0	0	0	0	0	0	0	0	0	0	0	0	0	0	0	0	0	0	0	0	0	0	0	0	0	0	0	0	0	0	0	0	0	0	0	0	0	0	0	0	0	0	0	0	0	0	0	0	0	0	0	0	26.63	FALSE	FALSE	FALSE	397	0.019
RHOCp.Arg145Trp	RHOC	0.01945722917574455	0.01039717196922437	0	0.04961964601695699	NA	NA	NA	NA	NA	NA	0.02804731513796944	0.01919570016316345	Trp	Arg	FALSE	NA	2	0	1	1	0	0	0	0	0	0	0	0	0	0	0	0	0	0	0	0	0	0	0	0	0	0	0	0	0	0	0	0	0	0	0	0	0	0	0	0	0	0	0	0	0	0	0	0	0	0	0	0	0	0	0	0	0	0	0	0	0	0	0	0	0	0	27.24	FALSE	FALSE	FALSE	397	0.019
RHOJp.Val51Met	RHOJ	0.01945722917574455	0.01039717196922437	0	0.04961964601695699	NA	NA	NA	NA	NA	NA	0.02804731513796944	0.01919570016316345	Met	Val	FALSE	NA	2	0	1	1	0	0	0	0	0	0	0	0	0	0	0	0	0	0	0	0	0	0	0	0	0	0	0	0	0	0	0	0	0	0	0	0	0	0	0	0	0	0	0	0	0	0	0	0	0	0	0	0	0	0	0	0	0	0	0	0	0	0	0	0	0	0	27.02	FALSE	FALSE	FALSE	397	0.019
RIMBP2p.Asp860Tyr	RIMBP2	0.01945722917574455	0.01039717196922437	0	0.05157279217214799	NA	NA	NA	NA	NA	NA	0.02804731513796944	0.01919570016316345	Tyr	Asp	TRUE	NA	2	0	1	1	0	0	0	0	0	0	0	0	0	0	0	0	0	0	0	0	0	0	0	0	0	0	0	0	0	0	0	0	0	0	0	0	0	0	0	0	0	0	0	0	0	0	0	0	0	0	0	0	0	0	0	0	0	0	0	0	0	0	0	0	0	0	26.77	FALSE	FALSE	FALSE	397	0.019
RIPPLY2p.Ala107Asp	RIPPLY2	0.01945722917574455	0.01039717196922437	0	0.04961964601695699	NA	NA	NA	NA	NA	NA	0.02804731513796944	0.01919570016316345	Asp	Ala	FALSE	NA	2	0	1	1	0	0	0	0	0	0	0	0	0	0	0	0	0	0	0	0	0	0	0	0	0	0	0	0	0	0	0	0	0	0	0	0	0	0	0	0	0	0	0	0	0	0	0	0	0	0	0	0	0	0	0	0	0	0	0	0	0	0	0	0	0	0	26.31	FALSE	FALSE	FALSE	397	0.019
RNASELp.Ala102Val	RNASEL	0.01945722917574455	0.01039717196922437	0	0.04961964601695699	NA	NA	NA	NA	NA	NA	0.02804731513796944	0.01919570016316345	Val	Ala	FALSE	NA	2	0	1	1	0	0	0	0	0	0	0	0	0	0	0	0	0	0	0	0	0	0	0	0	0	0	0	0	0	0	0	0	0	0	0	0	0	0	0	0	0	0	0	0	0	0	0	0	0	0	0	0	0	0	0	0	0	0	0	0	0	0	0	0	0	0	26.59	FALSE	FALSE	FALSE	397	0.019
RNF111p.His778Arg	RNF111	0.01945722917574455	0.01039717196922437	0	0.04961964601695699	NA	NA	NA	NA	NA	NA	0.02804731513796944	0.01919570016316345	Arg	His	TRUE	NA	2	0	1	1	0	0	0	0	0	0	0	0	0	0	0	0	0	0	0	0	0	0	0	0	0	0	0	0	0	0	0	0	0	0	0	0	0	0	0	0	0	0	0	0	0	0	0	0	0	0	0	0	0	0	0	0	0	0	0	0	0	0	0	0	0	0	26.69	FALSE	FALSE	FALSE	397	0.019
RNF123p.Val844Ile	RNF123	0.01945722917574455	0.01039717196922437	0	0.04961964601695699	NA	NA	NA	NA	NA	NA	0.02804731513796944	0.01919570016316345	Ile	Val	FALSE	NA	2	0	1	1	0	0	0	0	0	0	0	0	0	0	0	0	0	0	0	0	0	0	0	0	0	0	0	0	0	0	0	0	0	0	0	0	0	0	0	0	0	0	0	0	0	0	0	0	0	0	0	0	0	0	0	0	0	0	0	0	0	0	0	0	0	0	27.14	FALSE	FALSE	FALSE	397	0.019
RNF152p.Arg158Gln	RNF152	0.01945722917574455	0.01039717196922437	0	0.04961964601695699	NA	NA	NA	NA	NA	NA	0.02804731513796944	0.01919570016316345	Gln	Arg	FALSE	NA	2	0	1	1	0	0	0	0	0	0	0	0	0	0	0	0	0	0	0	0	0	0	0	0	0	0	0	0	0	0	0	0	0	0	0	0	0	0	0	0	0	0	0	0	0	0	0	0	0	0	0	0	0	0	0	0	0	0	0	0	0	0	0	0	0	0	27.79	FALSE	FALSE	FALSE	397	0.019
RNF183p.Thr117Met	RNF183	0.01945722917574455	0.01039717196922437	0	0.04961964601695699	NA	NA	NA	NA	NA	NA	0.02804731513796944	0.01919570016316345	Met	Thr	FALSE	NA	2	0	1	1	0	0	0	0	0	0	0	0	0	0	0	0	0	0	0	0	0	0	0	0	0	0	0	0	0	0	0	0	0	0	0	0	0	0	0	0	0	0	0	0	0	0	0	0	0	0	0	0	0	0	0	0	0	0	0	0	0	0	0	0	0	0	27.68	FALSE	FALSE	FALSE	397	0.019
RNF213p.Ala3115Thr	RNF213	0.01945722917574455	0.01039717196922437	0	0.04961964601695699	NA	NA	NA	NA	NA	NA	0.02804731513796944	0.01919570016316345	Thr	Ala	TRUE	1	2	0	1	1	0	0	0	0	0	0	0	0	0	0	0	0	0	0	0	0	0	0	0	0	0	0	0	0	0	0	0	0	0	0	0	0	0	0	0	0	0	0	0	0	0	0	0	0	0	0	0	0	0	0	0	0	0	0	0	0	0	0	0	0	0	0	26.85	FALSE	FALSE	FALSE	397	0.019
RNF219p.Arg231Cys	RNF219	0.01945722917574455	0.01039717196922437	0	0.04961964601695699	NA	NA	NA	NA	NA	NA	0.02804731513796944	0.01919570016316345	Cys	Arg	TRUE	NA	2	0	1	1	0	0	0	0	0	0	0	0	0	0	0	0	0	0	0	0	0	0	0	0	0	0	0	0	0	0	0	0	0	0	0	0	0	0	0	0	0	0	0	0	0	0	0	0	0	0	0	0	0	0	0	0	0	0	0	0	0	0	0	0	0	0	26.27	FALSE	FALSE	FALSE	397	0.019
ROBO1p.Pro1217Ser	ROBO1	0.01945722917574455	0.01039717196922437	0	0.04961964601695699	NA	NA	NA	NA	NA	NA	0.02804731513796944	0.01919570016316345	Ser	Pro	TRUE	NA	2	0	1	1	0	0	0	0	0	0	0	0	0	0	0	0	0	0	0	0	0	0	0	0	0	0	0	0	0	0	0	0	0	0	0	0	0	0	0	0	0	0	0	0	0	0	0	0	0	0	0	0	0	0	0	0	0	0	0	0	0	0	0	0	0	0	26.96	FALSE	FALSE	FALSE	397	0.019
ROBO2p.Arg852Cys	ROBO2	0.01945722917574455	0.01039717196922437	0	0.04961964601695699	NA	NA	NA	NA	NA	NA	0.02804731513796944	0.01919570016316345	Cys	Arg	TRUE	2	2	0	1	1	0	0	0	0	0	0	0	0	0	0	0	0	0	0	0	0	0	0	0	0	0	0	0	0	0	0	0	0	0	0	0	0	0	0	0	0	0	0	0	0	0	0	0	0	0	0	0	0	0	0	0	0	0	0	0	0	0	0	0	0	0	0	26	FALSE	FALSE	FALSE	397	0.019
ROBO4p.Ala409Thr	ROBO4	0.01945722917574455	0.01039717196922437	0	0.04961964601695699	NA	NA	NA	NA	NA	NA	0.02804731513796944	0.01919570016316345	Thr	Ala	TRUE	NA	2	0	1	1	0	0	0	0	0	0	0	0	0	0	0	0	0	0	0	0	0	0	0	0	0	0	0	0	0	0	0	0	0	0	0	0	0	0	0	0	0	0	0	0	0	0	0	0	0	0	0	0	0	0	0	0	0	0	0	0	0	0	0	0	0	0	26.94	FALSE	FALSE	FALSE	397	0.019
ROBO4p.Gln306His	ROBO4	0.01945722917574455	0.01039717196922437	0	0.04961964601695699	NA	NA	NA	NA	NA	NA	0.02804731513796944	0.01919570016316345	His	Gln	TRUE	NA	2	0	1	1	0	0	0	0	0	0	0	0	0	0	0	0	0	0	0	0	0	0	0	0	0	0	0	0	0	0	0	0	0	0	0	0	0	0	0	0	0	0	0	0	0	0	0	0	0	0	0	0	0	0	0	0	0	0	0	0	0	0	0	0	0	0	27.99	FALSE	FALSE	FALSE	397	0.019
ROCK1p.Glu270Lys	ROCK1	0.01945722917574455	0.01039717196922437	0	0.04961964601695699	NA	NA	NA	NA	NA	NA	0.02804731513796944	0.01919570016316345	Lys	Glu	TRUE	NA	2	0	1	1	0	0	0	0	0	0	0	0	0	0	0	0	0	0	0	0	0	0	0	0	0	0	0	0	0	0	0	0	0	0	0	0	0	0	0	0	0	0	0	0	0	0	0	0	0	0	0	0	0	0	0	0	0	0	0	0	0	0	0	0	0	0	27.53	FALSE	FALSE	FALSE	397	0.019
ROGDIp.Val250Met	ROGDI	0.01945722917574455	0.01039717196922437	0	0.04961964601695699	NA	NA	NA	NA	NA	NA	0.02804731513796944	0.01919570016316345	Met	Val	FALSE	NA	2	0	1	1	0	0	0	0	0	0	0	0	0	0	0	0	0	0	0	0	0	0	0	0	0	0	0	0	0	0	0	0	0	0	0	0	0	0	0	0	0	0	0	0	0	0	0	0	0	0	0	0	0	0	0	0	0	0	0	0	0	0	0	0	0	0	27.48	FALSE	FALSE	FALSE	397	0.019
ROM1p.Arg171His	ROM1	0.01945722917574455	0.01039717196922437	0	0.04961964601695699	NA	NA	NA	NA	NA	NA	0.02804731513796944	0.01919570016316345	His	Arg	TRUE	NA	2	0	1	1	0	0	0	0	0	0	0	0	0	0	0	0	0	0	0	0	0	0	0	0	0	0	0	0	0	0	0	0	0	0	0	0	0	0	0	0	0	0	0	0	0	0	0	0	0	0	0	0	0	0	0	0	0	0	0	0	0	0	0	0	0	0	27.14	FALSE	FALSE	FALSE	397	0.019
RP11-1220K2.2p.Glu1520Asp	RP11-1220K	0.01945722917574455	0.01039717196922437	0	0.04961964601695699	NA	NA	NA	NA	NA	NA	0.02804731513796944	0.01919570016316345	Asp	Glu	FALSE	NA	2	0	1	1	0	0	0	0	0	0	0	0	0	0	0	0	0	0	0	0	0	0	0	0	0	0	0	0	0	0	0	0	0	0	0	0	0	0	0	0	0	0	0	0	0	0	0	0	0	0	0	0	0	0	0	0	0	0	0	0	0	0	0	0	0	0	28	FALSE	FALSE	FALSE	397	0.019
RP1L1p.Ala33Asp	RP1L1	0.01945722917574455	0.01039717196922437	0	0.04961964601695699	NA	NA	NA	NA	NA	NA	0.02804731513796944	0.01919570016316345	Asp	Ala	FALSE	NA	2	0	1	1	0	0	0	0	0	0	0	0	0	0	0	0	0	0	0	0	0	0	0	0	0	0	0	0	0	0	0	0	0	0	0	0	0	0	0	0	0	0	0	0	0	0	0	0	0	0	0	0	0	0	0	0	0	0	0	0	0	0	0	0	0	0	27.69	FALSE	FALSE	FALSE	397	0.019
RP1L1p.Thr296Met	RP1L1	0.01945722917574455	0.01039717196922437	0	0.04961964601695699	NA	NA	NA	NA	NA	NA	0.02804731513796944	0.01919570016316345	Met	Thr	FALSE	NA	2	0	1	1	0	0	0	0	0	0	0	0	0	0	0	0	0	0	0	0	0	0	0	0	0	0	0	0	0	0	0	0	0	0	0	0	0	0	0	0	0	0	0	0	0	0	0	0	0	0	0	0	0	0	0	0	0	0	0	0	0	0	0	0	0	0	27.19	FALSE	FALSE	FALSE	397	0.019
RP1L1p.Val1405Ile	RP1L1	0.01945722917574455	0.01039717196922437	0	0.04961964601695699	NA	NA	NA	NA	NA	NA	0.02804731513796944	0.01919570016316345	Ile	Val	FALSE	NA	2	0	1	1	0	0	0	0	0	0	0	0	0	0	0	0	0	0	0	0	0	0	0	0	0	0	0	0	0	0	0	0	0	0	0	0	0	0	0	0	0	0	0	0	0	0	0	0	0	0	0	0	0	0	0	0	0	0	0	0	0	0	0	0	0	0	26.63	FALSE	FALSE	FALSE	397	0.019
RPE65p.Gly140Trp	RPE65	0.01945722917574455	0.01039717196922437	0	0.04961964601695699	NA	NA	NA	NA	NA	NA	0.02804731513796944	0.01919570016316345	Trp	Gly	FALSE	NA	2	0	1	1	0	0	0	0	0	0	0	0	0	0	0	0	0	0	0	0	0	0	0	0	0	0	0	0	0	0	0	0	0	0	0	0	0	0	0	0	0	0	0	0	0	0	0	0	0	0	0	0	0	0	0	0	0	0	0	0	0	0	0	0	0	0	27.31	FALSE	FALSE	FALSE	397	0.019
RPH3Ap.Cys140Arg	RPH3A	0.01945722917574455	0.01039717196922437	0	0.04961964601695699	NA	NA	NA	NA	NA	NA	0.02804731513796944	0.01919570016316345	Arg	Cys	TRUE	NA	2	0	1	1	0	0	0	0	0	0	0	0	0	0	0	0	0	0	0	0	0	0	0	0	0	0	0	0	0	0	0	0	0	0	0	0	0	0	0	0	0	0	0	0	0	0	0	0	0	0	0	0	0	0	0	0	0	0	0	0	0	0	0	0	0	0	26.9	FALSE	FALSE	FALSE	397	0.019
RPL3Lp.Gly324Arg	RPL3L	0.01945722917574455	0.01039717196922437	0	0.04961964601695699	NA	NA	NA	NA	NA	NA	0.02804731513796944	0.01919570016316345	Arg	Gly	TRUE	NA	2	0	1	1	0	0	0	0	0	0	0	0	0	0	0	0	0	0	0	0	0	0	0	0	0	0	0	0	0	0	0	0	0	0	0	0	0	0	0	0	0	0	0	0	0	0	0	0	0	0	0	0	0	0	0	0	0	0	0	0	0	0	0	0	0	0	27.06	FALSE	FALSE	FALSE	397	0.019
RSPH1p.Glu29Lys	RSPH1	0.01945722917574455	0.01039717196922437	0	0.04961964601695699	NA	NA	NA	NA	NA	NA	0.02804731513796944	0.01919570016316345	Lys	Glu	TRUE	NA	2	0	1	1	0	0	0	0	0	0	0	0	0	0	0	0	0	0	0	0	0	0	0	0	0	0	0	0	0	0	0	0	0	0	0	0	0	0	0	0	0	0	0	0	0	0	0	0	0	0	0	0	0	0	0	0	0	0	0	0	0	0	0	0	0	0	26.8	FALSE	FALSE	FALSE	397	0.019
RSPO1p.Arg70Cys	RSPO1	0.01945722917574455	0.01039717196922437	0	0.04961964601695699	NA	NA	NA	NA	NA	NA	0.02804731513796944	0.01919570016316345	Cys	Arg	TRUE	NA	2	0	1	1	0	0	0	0	0	0	0	0	0	0	0	0	0	0	0	0	0	0	0	0	0	0	0	0	0	0	0	0	0	0	0	0	0	0	0	0	0	0	0	0	0	0	0	0	0	0	0	0	0	0	0	0	0	0	0	0	0	0	0	0	0	0	27.45	FALSE	TRUE	FALSE	397	0.019
RTF1p.Arg330His	RTF1	0.01945722917574455	0.01039717196922437	0	0.04961964601695699	NA	NA	NA	NA	NA	NA	0.02804731513796944	0.01919570016316345	His	Arg	TRUE	NA	2	0	1	1	0	0	0	0	0	0	0	0	0	0	0	0	0	0	0	0	0	0	0	0	0	0	0	0	0	0	0	0	0	0	0	0	0	0	0	0	0	0	0	0	0	0	0	0	0	0	0	0	0	0	0	0	0	0	0	0	0	0	0	0	0	0	27.48	FALSE	FALSE	FALSE	397	0.019
RTN4RL2p.Ala13Thr	RTN4RL2	0.01945722917574455	0.01039717196922437	0	0.04961964601695699	NA	NA	NA	NA	NA	NA	0.02804731513796944	0.01919570016316345	Thr	Ala	TRUE	NA	2	0	1	1	0	0	0	0	0	0	0	0	0	0	0	0	0	0	0	0	0	0	0	0	0	0	0	0	0	0	0	0	0	0	0	0	0	0	0	0	0	0	0	0	0	0	0	0	0	0	0	0	0	0	0	0	0	0	0	0	0	0	0	0	0	0	27.25	FALSE	FALSE	FALSE	397	0.019
RTP1p.Arg139Trp	RTP1	0.01945722917574455	0.01039717196922437	0	0.04961964601695699	NA	NA	NA	NA	NA	NA	0.02804731513796944	0.01919570016316345	Trp	Arg	FALSE	NA	2	0	1	1	0	0	0	0	0	0	0	0	0	0	0	0	0	0	0	0	0	0	0	0	0	0	0	0	0	0	0	0	0	0	0	0	0	0	0	0	0	0	0	0	0	0	0	0	0	0	0	0	0	0	0	0	0	0	0	0	0	0	0	0	0	0	26.74	FALSE	FALSE	FALSE	397	0.019
RTP2p.Trp165Cys	RTP2	0.01945722917574455	0.01039717196922437	0	0.05157279217214799	NA	NA	NA	NA	NA	NA	0.02804731513796944	0.01919570016316345	Cys	Trp	TRUE	NA	2	0	1	1	0	0	0	0	0	0	0	0	0	0	0	0	0	0	0	0	0	0	0	0	0	0	0	0	0	0	0	0	0	0	0	0	0	0	0	0	0	0	0	0	0	0	0	0	0	0	0	0	0	0	0	0	0	0	0	0	0	0	0	0	0	0	27.52	FALSE	FALSE	FALSE	397	0.019
RTP4p.Thr73Met	RTP4	0.01945722917574455	0.01039717196922437	0	0.04961964601695699	NA	NA	NA	NA	NA	NA	0.02804731513796944	0.01919570016316345	Met	Thr	FALSE	NA	2	0	1	1	0	0	0	0	0	0	0	0	0	0	0	0	0	0	0	0	0	0	0	0	0	0	0	0	0	0	0	0	0	0	0	0	0	0	0	0	0	0	0	0	0	0	0	0	0	0	0	0	0	0	0	0	0	0	0	0	0	0	0	0	0	0	27.24	FALSE	FALSE	FALSE	397	0.019
RUFY3p.Arg428Cys	RUFY3	0.01945722917574455	0.01039717196922437	0	0.04961964601695699	NA	NA	NA	NA	NA	NA	0.02804731513796944	0.01919570016316345	Cys	Arg	TRUE	NA	2	0	1	1	0	0	0	0	0	0	0	0	0	0	0	0	0	0	0	0	0	0	0	0	0	0	0	0	0	0	0	0	0	0	0	0	0	0	0	0	0	0	0	0	0	0	0	0	0	0	0	0	0	0	0	0	0	0	0	0	0	0	0	0	0	0	26.56	FALSE	FALSE	FALSE	397	0.019
RUNX1T1p.Gln209Lys	RUNX1T1	0.01945722917574455	0.01039717196922437	0	0.04961964601695699	NA	NA	NA	NA	NA	NA	0.02804731513796944	0.01919570016316345	Lys	Gln	TRUE	1	2	0	1	1	0	0	0	0	0	0	0	0	0	0	0	0	0	0	0	0	0	0	0	0	0	0	0	0	0	0	0	0	0	0	0	0	0	0	0	0	0	0	0	0	0	0	0	0	0	0	0	0	0	0	0	0	0	0	0	0	0	0	0	0	0	0	26.7	FALSE	FALSE	FALSE	397	0.019
RWDD2Bp.Glu238Ter	RWDD2B	0.01945722917574455	0.01039717196922437	0	0.05157279217214799	NA	NA	NA	NA	NA	NA	0.02804731513796944	0.01919570016316345	Ter	Glu	FALSE	NA	2	0	1	1	0	0	0	0	0	0	0	0	0	0	0	0	0	0	0	0	0	0	0	0	0	0	0	0	0	0	0	0	0	0	0	0	0	0	0	0	0	0	0	0	0	0	0	0	0	0	0	0	0	0	0	0	0	0	0	0	0	0	0	0	0	0	27.14	FALSE	FALSE	FALSE	397	0.019
RXFP3p.Arg459Cys	RXFP3	0.01945722917574455	0.01039717196922437	0	0.05157279217214799	NA	NA	NA	NA	NA	NA	0.02804731513796944	0.01919570016316345	Cys	Arg	TRUE	NA	2	0	1	1	0	0	0	0	0	0	0	0	0	0	0	0	0	0	0	0	0	0	0	0	0	0	0	0	0	0	0	0	0	0	0	0	0	0	0	0	0	0	0	0	0	0	0	0	0	0	0	0	0	0	0	0	0	0	0	0	0	0	0	0	0	0	26.76	FALSE	FALSE	FALSE	397	0.019
RYR1p.Arg1724His	RYR1	0.01945722917574455	0.01039717196922437	0	0.05157279217214799	NA	NA	NA	NA	NA	NA	0.02804731513796944	0.01919570016316345	His	Arg	TRUE	NA	2	0	1	1	0	0	0	0	0	0	0	0	0	0	0	0	0	0	0	0	0	0	0	0	0	0	0	0	0	0	0	0	0	0	0	0	0	0	0	0	0	0	0	0	0	0	0	0	0	0	0	0	0	0	0	0	0	0	0	0	0	0	0	0	0	0	26.65	FALSE	FALSE	FALSE	397	0.019
RYR1p.Arg4645Gln	RYR1	0.01945722917574455	0.01039717196922437	0	0.04961964601695699	NA	NA	NA	NA	NA	NA	0.02804731513796944	0.01919570016316345	Gln	Arg	FALSE	NA	2	0	1	1	0	0	0	0	0	0	0	0	0	0	0	0	0	0	0	0	0	0	0	0	0	0	0	0	0	0	0	0	0	0	0	0	0	0	0	0	0	0	0	0	0	0	0	0	0	0	0	0	0	0	0	0	0	0	0	0	0	0	0	0	0	0	27.32	FALSE	FALSE	FALSE	397	0.019
RYR1p.Asp3587Asn	RYR1	0.01945722917574455	0.01039717196922437	0	0.04961964601695699	NA	NA	NA	NA	NA	NA	0.02804731513796944	0.01919570016316345	Asn	Asp	FALSE	NA	2	0	1	1	0	0	0	0	0	0	0	0	0	0	0	0	0	0	0	0	0	0	0	0	0	0	0	0	0	0	0	0	0	0	0	0	0	0	0	0	0	0	0	0	0	0	0	0	0	0	0	0	0	0	0	0	0	0	0	0	0	0	0	0	0	0	27.37	FALSE	FALSE	FALSE	397	0.019
RYR3p.Trp3475Cys	RYR3	0.01945722917574455	0.01039717196922437	0	0.04961964601695699	NA	NA	NA	NA	NA	NA	0.02804731513796944	0.01919570016316345	Cys	Trp	TRUE	NA	2	0	1	1	0	0	0	0	0	0	0	0	0	0	0	0	0	0	0	0	0	0	0	0	0	0	0	0	0	0	0	0	0	0	0	0	0	0	0	0	0	0	0	0	0	0	0	0	0	0	0	0	0	0	0	0	0	0	0	0	0	0	0	0	0	0	27.01	FALSE	FALSE	FALSE	397	0.019
RYR3p.Val4686Ala	RYR3	0.01945722917574455	0.01039717196922437	0	0.04961964601695699	NA	NA	NA	NA	NA	NA	0.02804731513796944	0.01919570016316345	Ala	Val	FALSE	NA	2	0	1	1	0	0	0	0	0	0	0	0	0	0	0	0	0	0	0	0	0	0	0	0	0	0	0	0	0	0	0	0	0	0	0	0	0	0	0	0	0	0	0	0	0	0	0	0	0	0	0	0	0	0	0	0	0	0	0	0	0	0	0	0	0	0	27.5	FALSE	FALSE	FALSE	397	0.019
S1PR1p.Ala253Val	S1PR1	0.01945722917574455	0.01039717196922437	0	0.04961964601695699	NA	NA	NA	NA	NA	NA	0.02804731513796944	0.01919570016316345	Val	Ala	FALSE	NA	2	0	1	1	0	0	0	0	0	0	0	0	0	0	0	0	0	0	0	0	0	0	0	0	0	0	0	0	0	0	0	0	0	0	0	0	0	0	0	0	0	0	0	0	0	0	0	0	0	0	0	0	0	0	0	0	0	0	0	0	0	0	0	0	0	0	27.61	FALSE	FALSE	FALSE	397	0.019
SALL1p.Gly740Asp	SALL1	0.01945722917574455	0.01039717196922437	0	0.04961964601695699	NA	NA	NA	NA	NA	NA	0.02804731513796944	0.01919570016316345	Asp	Gly	FALSE	NA	2	0	1	1	0	0	0	0	0	0	0	0	0	0	0	0	0	0	0	0	0	0	0	0	0	0	0	0	0	0	0	0	0	0	0	0	0	0	0	0	0	0	0	0	0	0	0	0	0	0	0	0	0	0	0	0	0	0	0	0	0	0	0	0	0	0	26.59	FALSE	FALSE	FALSE	397	0.019
SALL1p.His752Asn	SALL1	0.01945722917574455	0.01039717196922437	0	0.04961964601695699	NA	NA	NA	NA	NA	NA	0.02804731513796944	0.01919570016316345	Asn	His	FALSE	NA	2	0	1	1	0	0	0	0	0	0	0	0	0	0	0	0	0	0	0	0	0	0	0	0	0	0	0	0	0	0	0	0	0	0	0	0	0	0	0	0	0	0	0	0	0	0	0	0	0	0	0	0	0	0	0	0	0	0	0	0	0	0	0	0	0	0	27	FALSE	FALSE	FALSE	397	0.019
SAMD9Lp.Asp86Tyr	SAMD9L	0.01945722917574455	0.01039717196922437	0	0.04961964601695699	NA	NA	NA	NA	NA	NA	0.02804731513796944	0.01919570016316345	Tyr	Asp	TRUE	NA	2	0	1	1	0	0	0	0	0	0	0	0	0	0	0	0	0	0	0	0	0	0	0	0	0	0	0	0	0	0	0	0	0	0	0	0	0	0	0	0	0	0	0	0	0	0	0	0	0	0	0	0	0	0	0	0	0	0	0	0	0	0	0	0	0	0	27.5	FALSE	FALSE	FALSE	397	0.019
SCAMP5p.Thr50Met	SCAMP5	0.01945722917574455	0.01039717196922437	0	0.04961964601695699	NA	NA	NA	NA	NA	NA	0.02804731513796944	0.01919570016316345	Met	Thr	FALSE	NA	2	0	1	1	0	0	0	0	0	0	0	0	0	0	0	0	0	0	0	0	0	0	0	0	0	0	0	0	0	0	0	0	0	0	0	0	0	0	0	0	0	0	0	0	0	0	0	0	0	0	0	0	0	0	0	0	0	0	0	0	0	0	0	0	0	0	26.54	FALSE	FALSE	FALSE	397	0.019
SCAND3p.Ala332Val	SCAND3	0.01945722917574455	0.01039717196922437	0	0.04961964601695699	NA	NA	NA	NA	NA	NA	0.02804731513796944	0.01919570016316345	Val	Ala	FALSE	NA	2	0	1	1	0	0	0	0	0	0	0	0	0	0	0	0	0	0	0	0	0	0	0	0	0	0	0	0	0	0	0	0	0	0	0	0	0	0	0	0	0	0	0	0	0	0	0	0	0	0	0	0	0	0	0	0	0	0	0	0	0	0	0	0	0	0	26.08	FALSE	FALSE	FALSE	397	0.019
SCAPERp.Arg255His	SCAPER	0.01945722917574455	0.01039717196922437	0	0.04961964601695699	NA	NA	NA	NA	NA	NA	0.02804731513796944	0.01919570016316345	His	Arg	TRUE	NA	2	0	1	1	0	0	0	0	0	0	0	0	0	0	0	0	0	0	0	0	0	0	0	0	0	0	0	0	0	0	0	0	0	0	0	0	0	0	0	0	0	0	0	0	0	0	0	0	0	0	0	0	0	0	0	0	0	0	0	0	0	0	0	0	0	0	26.44	FALSE	FALSE	FALSE	397	0.019
SCML1p.Phe187Leu	SCML1	0.01945722917574455	0.01039717196922437	0	0.05157279217214799	NA	NA	NA	NA	NA	NA	0.02804731513796944	0.01919570016316345	Leu	Phe	FALSE	NA	2	0	1	1	0	0	0	0	0	0	0	0	0	0	0	0	0	0	0	0	0	0	0	0	0	0	0	0	0	0	0	0	0	0	0	0	0	0	0	0	0	0	0	0	0	0	0	0	0	0	0	0	0	0	0	0	0	0	0	0	0	0	0	0	0	0	27.8	FALSE	FALSE	FALSE	397	0.019
SCN10Ap.Gln419Ter	SCN10A	0.01945722917574455	0.01039717196922437	0	0.04961964601695699	NA	NA	NA	NA	NA	NA	0.02804731513796944	0.01919570016316345	Ter	Gln	FALSE	NA	2	0	1	1	0	0	0	0	0	0	0	0	0	0	0	0	0	0	0	0	0	0	0	0	0	0	0	0	0	0	0	0	0	0	0	0	0	0	0	0	0	0	0	0	0	0	0	0	0	0	0	0	0	0	0	0	0	0	0	0	0	0	0	0	0	0	26.28	FALSE	FALSE	FALSE	397	0.019
SCN10Ap.Val620Ile	SCN10A	0.01945722917574455	0.01039717196922437	0	0.04961964601695699	NA	NA	NA	NA	NA	NA	0.02804731513796944	0.01919570016316345	Ile	Val	FALSE	NA	2	0	1	1	0	0	0	0	0	0	0	0	0	0	0	0	0	0	0	0	0	0	0	0	0	0	0	0	0	0	0	0	0	0	0	0	0	0	0	0	0	0	0	0	0	0	0	0	0	0	0	0	0	0	0	0	0	0	0	0	0	0	0	0	0	0	27.42	FALSE	FALSE	FALSE	397	0.019
SCN1Ap.Ala850Thr	SCN1A	0.01945722917574455	0.01039717196922437	0	0.04961964601695699	NA	NA	NA	NA	NA	NA	0.02804731513796944	0.01919570016316345	Thr	Ala	TRUE	NA	2	0	1	1	0	0	0	0	0	0	0	0	0	0	0	0	0	0	0	0	0	0	0	0	0	0	0	0	0	0	0	0	0	0	0	0	0	0	0	0	0	0	0	0	0	0	0	0	0	0	0	0	0	0	0	0	0	0	0	0	0	0	0	0	0	0	27.29	FALSE	FALSE	FALSE	397	0.019
SCN2Bp.Ala214Thr	SCN2B	0.01945722917574455	0.01039717196922437	0	0.04961964601695699	NA	NA	NA	NA	NA	NA	0.02804731513796944	0.01919570016316345	Thr	Ala	TRUE	NA	2	0	1	1	0	0	0	0	0	0	0	0	0	0	0	0	0	0	0	0	0	0	0	0	0	0	0	0	0	0	0	0	0	0	0	0	0	0	0	0	0	0	0	0	0	0	0	0	0	0	0	0	0	0	0	0	0	0	0	0	0	0	0	0	0	0	27.09	FALSE	FALSE	FALSE	397	0.019
SCN7Ap.Ala994Asp	SCN7A	0.01945722917574455	0.01039717196922437	0	0.04961964601695699	NA	NA	NA	NA	NA	NA	0.02804731513796944	0.01919570016316345	Asp	Ala	FALSE	NA	2	0	1	1	0	0	0	0	0	0	0	0	0	0	0	0	0	0	0	0	0	0	0	0	0	0	0	0	0	0	0	0	0	0	0	0	0	0	0	0	0	0	0	0	0	0	0	0	0	0	0	0	0	0	0	0	0	0	0	0	0	0	0	0	0	0	27.21	FALSE	FALSE	FALSE	397	0.019
SCN8Ap.Arg1168Trp	SCN8A	0.01945722917574455	0.01039717196922437	0	0.05157279217214799	NA	NA	NA	NA	NA	NA	0.02804731513796944	0.01919570016316345	Trp	Arg	FALSE	NA	2	0	1	1	0	0	0	0	0	0	0	0	0	0	0	0	0	0	0	0	0	0	0	0	0	0	0	0	0	0	0	0	0	0	0	0	0	0	0	0	0	0	0	0	0	0	0	0	0	0	0	0	0	0	0	0	0	0	0	0	0	0	0	0	0	0	27.41	FALSE	FALSE	FALSE	397	0.019
SCYL2p.Ser3Tyr	SCYL2	0.01945722917574455	0.01039717196922437	0	0.04961964601695699	NA	NA	NA	NA	NA	NA	0.02804731513796944	0.01919570016316345	Tyr	Ser	TRUE	NA	2	0	1	1	0	0	0	0	0	0	0	0	0	0	0	0	0	0	0	0	0	0	0	0	0	0	0	0	0	0	0	0	0	0	0	0	0	0	0	0	0	0	0	0	0	0	0	0	0	0	0	0	0	0	0	0	0	0	0	0	0	0	0	0	0	0	27.23	FALSE	FALSE	FALSE	397	0.019
SDF4p.Thr131Met	SDF4	0.01945722917574455	0.01039717196922437	0	0.04961964601695699	NA	NA	NA	NA	NA	NA	0.02804731513796944	0.01919570016316345	Met	Thr	FALSE	NA	2	0	1	1	0	0	0	0	0	0	0	0	0	0	0	0	0	0	0	0	0	0	0	0	0	0	0	0	0	0	0	0	0	0	0	0	0	0	0	0	0	0	0	0	0	0	0	0	0	0	0	0	0	0	0	0	0	0	0	0	0	0	0	0	0	0	26.55	FALSE	FALSE	FALSE	397	0.019
SDK1p.Arg602Trp	SDK1	0.01945722917574455	0.01039717196922437	0	0.04961964601695699	NA	NA	NA	NA	NA	NA	0.02804731513796944	0.01919570016316345	Trp	Arg	FALSE	NA	2	0	1	1	0	0	0	0	0	0	0	0	0	0	0	0	0	0	0	0	0	0	0	0	0	0	0	0	0	0	0	0	0	0	0	0	0	0	0	0	0	0	0	0	0	0	0	0	0	0	0	0	0	0	0	0	0	0	0	0	0	0	0	0	0	0	27.17	FALSE	FALSE	FALSE	397	0.019
SDK1p.Asp1375Asn	SDK1	0.01945722917574455	0.01039717196922437	0	0.04961964601695699	NA	NA	NA	NA	NA	NA	0.02804731513796944	0.01919570016316345	Asn	Asp	FALSE	NA	2	0	1	1	0	0	0	0	0	0	0	0	0	0	0	0	0	0	0	0	0	0	0	0	0	0	0	0	0	0	0	0	0	0	0	0	0	0	0	0	0	0	0	0	0	0	0	0	0	0	0	0	0	0	0	0	0	0	0	0	0	0	0	0	0	0	26.48	FALSE	FALSE	FALSE	397	0.019
SDK1p.Thr1750Met	SDK1	0.01945722917574455	0.01039717196922437	0	0.04961964601695699	NA	NA	NA	NA	NA	NA	0.02804731513796944	0.01919570016316345	Met	Thr	FALSE	NA	2	0	1	1	0	0	0	0	0	0	0	0	0	0	0	0	0	0	0	0	0	0	0	0	0	0	0	0	0	0	0	0	0	0	0	0	0	0	0	0	0	0	0	0	0	0	0	0	0	0	0	0	0	0	0	0	0	0	0	0	0	0	0	0	0	0	27.33	FALSE	FALSE	FALSE	397	0.019
SDPRp.Ala343Thr	SDPR	0.01945722917574455	0.01039717196922437	0	0.04961964601695699	NA	NA	NA	NA	NA	NA	0.02804731513796944	0.01919570016316345	Thr	Ala	TRUE	NA	2	0	1	1	0	0	0	0	0	0	0	0	0	0	0	0	0	0	0	0	0	0	0	0	0	0	0	0	0	0	0	0	0	0	0	0	0	0	0	0	0	0	0	0	0	0	0	0	0	0	0	0	0	0	0	0	0	0	0	0	0	0	0	0	0	0	27.42	FALSE	FALSE	FALSE	397	0.019
SDR42E1p.Val100Ile	SDR42E1	0.01945722917574455	0.01039717196922437	0	0.04961964601695699	NA	NA	NA	NA	NA	NA	0.02804731513796944	0.01919570016316345	Ile	Val	FALSE	NA	2	0	1	1	0	0	0	0	0	0	0	0	0	0	0	0	0	0	0	0	0	0	0	0	0	0	0	0	0	0	0	0	0	0	0	0	0	0	0	0	0	0	0	0	0	0	0	0	0	0	0	0	0	0	0	0	0	0	0	0	0	0	0	0	0	0	27.15	FALSE	FALSE	FALSE	397	0.019
SEC24Cp.Leu696Ile	SEC24C	0.01945722917574455	0.01039717196922437	0	0.04961964601695699	NA	NA	NA	NA	NA	NA	0.02804731513796944	0.01919570016316345	Ile	Leu	FALSE	NA	2	0	1	1	0	0	0	0	0	0	0	0	0	0	0	0	0	0	0	0	0	0	0	0	0	0	0	0	0	0	0	0	0	0	0	0	0	0	0	0	0	0	0	0	0	0	0	0	0	0	0	0	0	0	0	0	0	0	0	0	0	0	0	0	0	0	27.21	FALSE	FALSE	FALSE	397	0.019
SEMA3Gp.Arg278Leu	SEMA3G	0.01945722917574455	0.01039717196922437	0	0.04961964601695699	NA	NA	NA	NA	NA	NA	0.02804731513796944	0.01919570016316345	Leu	Arg	FALSE	NA	2	0	1	1	0	0	0	0	0	0	0	0	0	0	0	0	0	0	0	0	0	0	0	0	0	0	0	0	0	0	0	0	0	0	0	0	0	0	0	0	0	0	0	0	0	0	0	0	0	0	0	0	0	0	0	0	0	0	0	0	0	0	0	0	0	0	27.86	FALSE	FALSE	FALSE	397	0.019
SEMA5Ap.Arg677His	SEMA5A	0.01945722917574455	0.01039717196922437	0	0.04961964601695699	NA	NA	NA	NA	NA	NA	0.02804731513796944	0.01919570016316345	His	Arg	TRUE	NA	2	0	1	1	0	0	0	0	0	0	0	0	0	0	0	0	0	0	0	0	0	0	0	0	0	0	0	0	0	0	0	0	0	0	0	0	0	0	0	0	0	0	0	0	0	0	0	0	0	0	0	0	0	0	0	0	0	0	0	0	0	0	0	0	0	0	26.35	FALSE	FALSE	FALSE	397	0.019
SERPINA10p.Glu30Lys	SERPINA10	0.01945722917574455	0.01039717196922437	0	0.04961964601695699	NA	NA	NA	NA	NA	NA	0.02804731513796944	0.01919570016316345	Lys	Glu	TRUE	NA	2	0	1	1	0	0	0	0	0	0	0	0	0	0	0	0	0	0	0	0	0	0	0	0	0	0	0	0	0	0	0	0	0	0	0	0	0	0	0	0	0	0	0	0	0	0	0	0	0	0	0	0	0	0	0	0	0	0	0	0	0	0	0	0	0	0	26.61	FALSE	FALSE	FALSE	397	0.019
SERPINA11p.Asp325Tyr	SERPINA11	0.01945722917574455	0.01039717196922437	0	0.04961964601695699	NA	NA	NA	NA	NA	NA	0.02804731513796944	0.01919570016316345	Tyr	Asp	TRUE	NA	2	0	1	1	0	0	0	0	0	0	0	0	0	0	0	0	0	0	0	0	0	0	0	0	0	0	0	0	0	0	0	0	0	0	0	0	0	0	0	0	0	0	0	0	0	0	0	0	0	0	0	0	0	0	0	0	0	0	0	0	0	0	0	0	0	0	26.74	FALSE	FALSE	FALSE	397	0.019
SERPINA5p.Arg54Met	SERPINA5	0.01945722917574455	0.01039717196922437	0	0.05157279217214799	NA	NA	NA	NA	NA	NA	0.02804731513796944	0.01919570016316345	Met	Arg	FALSE	NA	2	0	1	1	0	0	0	0	0	0	0	0	0	0	0	0	0	0	0	0	0	0	0	0	0	0	0	0	0	0	0	0	0	0	0	0	0	0	0	0	0	0	0	0	0	0	0	0	0	0	0	0	0	0	0	0	0	0	0	0	0	0	0	0	0	0	26.43	FALSE	FALSE	FALSE	397	0.019
SERPINE3p.Thr121Met	SERPINE3	0.01945722917574455	0.01039717196922437	0	0.04961964601695699	NA	NA	NA	NA	NA	NA	0.02804731513796944	0.01919570016316345	Met	Thr	FALSE	NA	2	0	1	1	0	0	0	0	0	0	0	0	0	0	0	0	0	0	0	0	0	0	0	0	0	0	0	0	0	0	0	0	0	0	0	0	0	0	0	0	0	0	0	0	0	0	0	0	0	0	0	0	0	0	0	0	0	0	0	0	0	0	0	0	0	0	26.91	FALSE	FALSE	FALSE	397	0.019
SETBP1p.Ser376Ile	SETBP1	0.01945722917574455	0.01039717196922437	0	0.04961964601695699	NA	NA	NA	NA	NA	NA	0.02804731513796944	0.01919570016316345	Ile	Ser	FALSE	1	2	0	1	1	0	0	0	0	0	0	0	0	0	0	0	0	0	0	0	0	0	0	0	0	0	0	0	0	0	0	0	0	0	0	0	0	0	0	0	0	0	0	0	0	0	0	0	0	0	0	0	0	0	0	0	0	0	0	0	0	0	0	0	0	0	0	28.51	FALSE	FALSE	FALSE	397	0.019
SETXp.Ile270Leu	SETX	0.01945722917574455	0.01039717196922437	0	0.04961964601695699	NA	NA	NA	NA	NA	NA	0.02804731513796944	0.01919570016316345	Leu	Ile	FALSE	NA	2	0	1	1	0	0	0	0	0	0	0	0	0	0	0	0	0	0	0	0	0	0	0	0	0	0	0	0	0	0	0	0	0	0	0	0	0	0	0	0	0	0	0	0	0	0	0	0	0	0	0	0	0	0	0	0	0	0	0	0	0	0	0	0	0	0	26.87	FALSE	FALSE	FALSE	397	0.019
SF3A2p.Ala154Val	SF3A2	0.01945722917574455	0.01039717196922437	0	0.04961964601695699	NA	NA	NA	NA	NA	NA	0.02804731513796944	0.01919570016316345	Val	Ala	FALSE	NA	2	0	1	1	0	0	0	0	0	0	0	0	0	0	0	0	0	0	0	0	0	0	0	0	0	0	0	0	0	0	0	0	0	0	0	0	0	0	0	0	0	0	0	0	0	0	0	0	0	0	0	0	0	0	0	0	0	0	0	0	0	0	0	0	0	0	26.4	FALSE	FALSE	FALSE	397	0.019
SF3B2p.Arg245Trp	SF3B2	0.01945722917574455	0.01039717196922437	0	0.04961964601695699	NA	NA	NA	NA	NA	NA	0.02804731513796944	0.01919570016316345	Trp	Arg	FALSE	NA	2	0	1	1	0	0	0	0	0	0	0	0	0	0	0	0	0	0	0	0	0	0	0	0	0	0	0	0	0	0	0	0	0	0	0	0	0	0	0	0	0	0	0	0	0	0	0	0	0	0	0	0	0	0	0	0	0	0	0	0	0	0	0	0	0	0	26.62	FALSE	FALSE	FALSE	397	0.019
SFMBT2p.Asp729Asn	SFMBT2	0.01945722917574455	0.01039717196922437	0	0.04961964601695699	NA	NA	NA	NA	NA	NA	0.02804731513796944	0.01919570016316345	Asn	Asp	FALSE	NA	2	0	1	1	0	0	0	0	0	0	0	0	0	0	0	0	0	0	0	0	0	0	0	0	0	0	0	0	0	0	0	0	0	0	0	0	0	0	0	0	0	0	0	0	0	0	0	0	0	0	0	0	0	0	0	0	0	0	0	0	0	0	0	0	0	0	28.05	FALSE	FALSE	FALSE	397	0.019
SFTPA1p.Gly175Ser	SFTPA1	0.01945722917574455	0.01039717196922437	0	0.04961964601695699	NA	NA	NA	NA	NA	NA	0.02804731513796944	0.01919570016316345	Ser	Gly	TRUE	NA	2	0	1	1	0	0	0	0	0	0	0	0	0	0	0	0	0	0	0	0	0	0	0	0	0	0	0	0	0	0	0	0	0	0	0	0	0	0	0	0	0	0	0	0	0	0	0	0	0	0	0	0	0	0	0	0	0	0	0	0	0	0	0	0	0	0	26.67	FALSE	FALSE	FALSE	397	0.019
SGCDp.Ile46Met	SGCD	0.01945722917574455	0.01039717196922437	0	0.04961964601695699	NA	NA	NA	NA	NA	NA	0.02804731513796944	0.01919570016316345	Met	Ile	FALSE	NA	2	0	1	1	0	0	0	0	0	0	0	0	0	0	0	0	0	0	0	0	0	0	0	0	0	0	0	0	0	0	0	0	0	0	0	0	0	0	0	0	0	0	0	0	0	0	0	0	0	0	0	0	0	0	0	0	0	0	0	0	0	0	0	0	0	0	26.88	FALSE	FALSE	FALSE	397	0.019
SH2B3p.Val435Met	SH2B3	0.01945722917574455	0.01039717196922437	0	0.04961964601695699	NA	NA	NA	NA	NA	NA	0.02804731513796944	0.01919570016316345	Met	Val	FALSE	1	2	0	1	1	0	0	0	0	0	0	0	0	0	0	0	0	0	0	0	0	0	0	0	0	0	0	0	0	0	0	0	0	0	0	0	0	0	0	0	0	0	0	0	0	0	0	0	0	0	0	0	0	0	0	0	0	0	0	0	0	0	0	0	0	0	0	27.47	FALSE	FALSE	FALSE	397	0.019
SH2D4Ap.Arg373Ter	SH2D4A	0.01945722917574455	0.01039717196922437	0	0.04961964601695699	NA	NA	NA	NA	NA	NA	0.02804731513796944	0.01919570016316345	Ter	Arg	FALSE	NA	2	0	1	1	0	0	0	0	0	0	0	0	0	0	0	0	0	0	0	0	0	0	0	0	0	0	0	0	0	0	0	0	0	0	0	0	0	0	0	0	0	0	0	0	0	0	0	0	0	0	0	0	0	0	0	0	0	0	0	0	0	0	0	0	0	0	27.68	FALSE	FALSE	FALSE	397	0.019
SH2D5p.Arg221Cys	SH2D5	0.01945722917574455	0.01039717196922437	0	0.04961964601695699	NA	NA	NA	NA	NA	NA	0.02804731513796944	0.01919570016316345	Cys	Arg	TRUE	NA	2	0	1	1	0	0	0	0	0	0	0	0	0	0	0	0	0	0	0	0	0	0	0	0	0	0	0	0	0	0	0	0	0	0	0	0	0	0	0	0	0	0	0	0	0	0	0	0	0	0	0	0	0	0	0	0	0	0	0	0	0	0	0	0	0	0	27.41	FALSE	FALSE	FALSE	397	0.019
SH3BP2p.Glu560Lys	SH3BP2	0.01945722917574455	0.01039717196922437	0	0.04961964601695699	NA	NA	NA	NA	NA	NA	0.02804731513796944	0.01919570016316345	Lys	Glu	TRUE	NA	2	0	1	1	0	0	0	0	0	0	0	0	0	0	0	0	0	0	0	0	0	0	0	0	0	0	0	0	0	0	0	0	0	0	0	0	0	0	0	0	0	0	0	0	0	0	0	0	0	0	0	0	0	0	0	0	0	0	0	0	0	0	0	0	0	0	26.91	FALSE	FALSE	FALSE	397	0.019
SH3GL2p.Glu19Val	SH3GL2	0.01945722917574455	0.01039717196922437	0	0.04961964601695699	NA	NA	NA	NA	NA	NA	0.02804731513796944	0.01919570016316345	Val	Glu	FALSE	NA	2	0	1	1	0	0	0	0	0	0	0	0	0	0	0	0	0	0	0	0	0	0	0	0	0	0	0	0	0	0	0	0	0	0	0	0	0	0	0	0	0	0	0	0	0	0	0	0	0	0	0	0	0	0	0	0	0	0	0	0	0	0	0	0	0	0	28.23	FALSE	FALSE	FALSE	397	0.019
SIGLEC5p.Arg119His	SIGLEC5	0.01945722917574455	0.01039717196922437	0	0.04961964601695699	NA	NA	NA	NA	NA	NA	0.02804731513796944	0.01919570016316345	His	Arg	TRUE	NA	2	0	1	1	0	0	0	0	0	0	0	0	0	0	0	0	0	0	0	0	0	0	0	0	0	0	0	0	0	0	0	0	0	0	0	0	0	0	0	0	0	0	0	0	0	0	0	0	0	0	0	0	0	0	0	0	0	0	0	0	0	0	0	0	0	0	27.38	FALSE	FALSE	FALSE	397	0.019
SIGLEC6p.Ala292Thr	SIGLEC6	0.01945722917574455	0.01039717196922437	0	0.04961964601695699	NA	NA	NA	NA	NA	NA	0.02804731513796944	0.01919570016316345	Thr	Ala	TRUE	NA	2	0	1	1	0	0	0	0	0	0	0	0	0	0	0	0	0	0	0	0	0	0	0	0	0	0	0	0	0	0	0	0	0	0	0	0	0	0	0	0	0	0	0	0	0	0	0	0	0	0	0	0	0	0	0	0	0	0	0	0	0	0	0	0	0	0	27.19	FALSE	FALSE	FALSE	397	0.019
SIN3Bp.Phe72Leu	SIN3B	0.01945722917574455	0.01039717196922437	0	0.04961964601695699	NA	NA	NA	NA	NA	NA	0.02804731513796944	0.01919570016316345	Leu	Phe	FALSE	NA	2	0	1	1	0	0	0	0	0	0	0	0	0	0	0	0	0	0	0	0	0	0	0	0	0	0	0	0	0	0	0	0	0	0	0	0	0	0	0	0	0	0	0	0	0	0	0	0	0	0	0	0	0	0	0	0	0	0	0	0	0	0	0	0	0	0	26.69	FALSE	FALSE	FALSE	397	0.019
SIPA1L1p.Gly1642Ala	SIPA1L1	0.01945722917574455	0.01039717196922437	0	0.04961964601695699	NA	NA	NA	NA	NA	NA	0.02804731513796944	0.01919570016316345	Ala	Gly	FALSE	NA	2	0	1	1	0	0	0	0	0	0	0	0	0	0	0	0	0	0	0	0	0	0	0	0	0	0	0	0	0	0	0	0	0	0	0	0	0	0	0	0	0	0	0	0	0	0	0	0	0	0	0	0	0	0	0	0	0	0	0	0	0	0	0	0	0	0	25.85	FALSE	FALSE	FALSE	397	0.019
SKA1p.Asp83Tyr	SKA1	0.01945722917574455	0.01039717196922437	0	0.05157279217214799	NA	NA	NA	NA	NA	NA	0.02804731513796944	0.01919570016316345	Tyr	Asp	TRUE	NA	2	0	1	1	0	0	0	0	0	0	0	0	0	0	0	0	0	0	0	0	0	0	0	0	0	0	0	0	0	0	0	0	0	0	0	0	0	0	0	0	0	0	0	0	0	0	0	0	0	0	0	0	0	0	0	0	0	0	0	0	0	0	0	0	0	0	26.84	FALSE	FALSE	FALSE	397	0.019
SKAP1p.Arg290Ter	SKAP1	0.01945722917574455	0.01039717196922437	0	0.04961964601695699	NA	NA	NA	NA	NA	NA	0.02804731513796944	0.01919570016316345	Ter	Arg	FALSE	NA	2	0	1	1	0	0	0	0	0	0	0	0	0	0	0	0	0	0	0	0	0	0	0	0	0	0	0	0	0	0	0	0	0	0	0	0	0	0	0	0	0	0	0	0	0	0	0	0	0	0	0	0	0	0	0	0	0	0	0	0	0	0	0	0	0	0	26.38	FALSE	FALSE	FALSE	397	0.019
SKIV2Lp.Arg1041Cys	SKIV2L	0.01945722917574455	0.01039717196922437	0	0.04961964601695699	NA	NA	NA	NA	NA	NA	0.02804731513796944	0.01919570016316345	Cys	Arg	TRUE	NA	2	0	1	1	0	0	0	0	0	0	0	0	0	0	0	0	0	0	0	0	0	0	0	0	0	0	0	0	0	0	0	0	0	0	0	0	0	0	0	0	0	0	0	0	0	0	0	0	0	0	0	0	0	0	0	0	0	0	0	0	0	0	0	0	0	0	27.17	FALSE	FALSE	FALSE	397	0.019
SKIp.Ser151Leu	SKI	0.01945722917574455	0.01039717196922437	0	0.04961964601695699	NA	NA	NA	NA	NA	NA	0.02804731513796944	0.01919570016316345	Leu	Ser	FALSE	2	2	0	1	1	0	0	0	0	0	0	0	0	0	0	0	0	0	0	0	0	0	0	0	0	0	0	0	0	0	0	0	0	0	0	0	0	0	0	0	0	0	0	0	0	0	0	0	0	0	0	0	0	0	0	0	0	0	0	0	0	0	0	0	0	0	0	27.15	FALSE	FALSE	FALSE	397	0.019
SKOR1p.Glu777Lys	SKOR1	0.01945722917574455	0.01039717196922437	0	0.04961964601695699	NA	NA	NA	NA	NA	NA	0.02804731513796944	0.01919570016316345	Lys	Glu	TRUE	NA	2	0	1	1	0	0	0	0	0	0	0	0	0	0	0	0	0	0	0	0	0	0	0	0	0	0	0	0	0	0	0	0	0	0	0	0	0	0	0	0	0	0	0	0	0	0	0	0	0	0	0	0	0	0	0	0	0	0	0	0	0	0	0	0	0	0	26.63	FALSE	FALSE	FALSE	397	0.019
SLC12A6p.Arg990His	SLC12A6	0.01945722917574455	0.01039717196922437	0	0.04961964601695699	NA	NA	NA	NA	NA	NA	0.02804731513796944	0.01919570016316345	His	Arg	TRUE	NA	2	0	1	1	0	0	0	0	0	0	0	0	0	0	0	0	0	0	0	0	0	0	0	0	0	0	0	0	0	0	0	0	0	0	0	0	0	0	0	0	0	0	0	0	0	0	0	0	0	0	0	0	0	0	0	0	0	0	0	0	0	0	0	0	0	0	26.85	FALSE	FALSE	FALSE	397	0.019
SLC12A6p.Asp1012Asn	SLC12A6	0.01945722917574455	0.01039717196922437	0	0.05157279217214799	NA	NA	NA	NA	NA	NA	0.02804731513796944	0.01919570016316345	Asn	Asp	FALSE	NA	2	0	1	1	0	0	0	0	0	0	0	0	0	0	0	0	0	0	0	0	0	0	0	0	0	0	0	0	0	0	0	0	0	0	0	0	0	0	0	0	0	0	0	0	0	0	0	0	0	0	0	0	0	0	0	0	0	0	0	0	0	0	0	0	0	0	26.6	FALSE	FALSE	FALSE	397	0.019
SLC12A6p.Glu1126Asp	SLC12A6	0.01945722917574455	0.01039717196922437	0	0.04961964601695699	NA	NA	NA	NA	NA	NA	0.02804731513796944	0.01919570016316345	Asp	Glu	FALSE	NA	2	0	1	1	0	0	0	0	0	0	0	0	0	0	0	0	0	0	0	0	0	0	0	0	0	0	0	0	0	0	0	0	0	0	0	0	0	0	0	0	0	0	0	0	0	0	0	0	0	0	0	0	0	0	0	0	0	0	0	0	0	0	0	0	0	0	26.9	FALSE	FALSE	FALSE	397	0.019
SLC16A2p.Arg371His	SLC16A2	0.01945722917574455	0.01039717196922437	0	0.04961964601695699	NA	NA	NA	NA	NA	NA	0.02804731513796944	0.01919570016316345	His	Arg	TRUE	NA	2	0	1	1	0	0	0	0	0	0	0	0	0	0	0	0	0	0	0	0	0	0	0	0	0	0	0	0	0	0	0	0	0	0	0	0	0	0	0	0	0	0	0	0	0	0	0	0	0	0	0	0	0	0	0	0	0	0	0	0	0	0	0	0	0	0	27.55	FALSE	FALSE	FALSE	397	0.019
SLC16A6p.Ala209Val	SLC16A6	0.01945722917574455	0.01039717196922437	0	0.04961964601695699	NA	NA	NA	NA	NA	NA	0.02804731513796944	0.01919570016316345	Val	Ala	FALSE	NA	2	0	1	1	0	0	0	0	0	0	0	0	0	0	0	0	0	0	0	0	0	0	0	0	0	0	0	0	0	0	0	0	0	0	0	0	0	0	0	0	0	0	0	0	0	0	0	0	0	0	0	0	0	0	0	0	0	0	0	0	0	0	0	0	0	0	27.99	FALSE	FALSE	FALSE	397	0.019
SLC17A6p.Ala290Thr	SLC17A6	0.01945722917574455	0.01039717196922437	0	0.04961964601695699	NA	NA	NA	NA	NA	NA	0.02804731513796944	0.01919570016316345	Thr	Ala	TRUE	NA	2	0	1	1	0	0	0	0	0	0	0	0	0	0	0	0	0	0	0	0	0	0	0	0	0	0	0	0	0	0	0	0	0	0	0	0	0	0	0	0	0	0	0	0	0	0	0	0	0	0	0	0	0	0	0	0	0	0	0	0	0	0	0	0	0	0	26.99	FALSE	FALSE	FALSE	397	0.019
SLC17A6p.Met98Ile	SLC17A6	0.01945722917574455	0.01039717196922437	0	0.04961964601695699	NA	NA	NA	NA	NA	NA	0.02804731513796944	0.01919570016316345	Ile	Met	FALSE	NA	2	0	1	1	0	0	0	0	0	0	0	0	0	0	0	0	0	0	0	0	0	0	0	0	0	0	0	0	0	0	0	0	0	0	0	0	0	0	0	0	0	0	0	0	0	0	0	0	0	0	0	0	0	0	0	0	0	0	0	0	0	0	0	0	0	0	27.73	FALSE	FALSE	FALSE	397	0.019
SLC22A14p.Lys165Asn	SLC22A14	0.01945722917574455	0.01039717196922437	0	0.04961964601695699	NA	NA	NA	NA	NA	NA	0.02804731513796944	0.01919570016316345	Asn	Lys	FALSE	NA	2	0	1	1	0	0	0	0	0	0	0	0	0	0	0	0	0	0	0	0	0	0	0	0	0	0	0	0	0	0	0	0	0	0	0	0	0	0	0	0	0	0	0	0	0	0	0	0	0	0	0	0	0	0	0	0	0	0	0	0	0	0	0	0	0	0	27.43	FALSE	FALSE	FALSE	397	0.019
SLC22A1p.Tyr127Cys	SLC22A1	0.01945722917574455	0.01039717196922437	0	0.05157279217214799	NA	NA	NA	NA	NA	NA	0.02804731513796944	0.01919570016316345	Cys	Tyr	TRUE	NA	2	0	1	1	0	0	0	0	0	0	0	0	0	0	0	0	0	0	0	0	0	0	0	0	0	0	0	0	0	0	0	0	0	0	0	0	0	0	0	0	0	0	0	0	0	0	0	0	0	0	0	0	0	0	0	0	0	0	0	0	0	0	0	0	0	0	26.79	FALSE	FALSE	FALSE	397	0.019
SLC24A2p.His200Gln	SLC24A2	0.01945722917574455	0.01039717196922437	0	0.04961964601695699	NA	NA	NA	NA	NA	NA	0.02804731513796944	0.01919570016316345	Gln	His	FALSE	NA	2	0	1	1	0	0	0	0	0	0	0	0	0	0	0	0	0	0	0	0	0	0	0	0	0	0	0	0	0	0	0	0	0	0	0	0	0	0	0	0	0	0	0	0	0	0	0	0	0	0	0	0	0	0	0	0	0	0	0	0	0	0	0	0	0	0	26.56	FALSE	FALSE	FALSE	397	0.019
SLC25A47p.Gly87Ser	SLC25A47	0.01945722917574455	0.01039717196922437	0	0.04961964601695699	NA	NA	NA	NA	NA	NA	0.02804731513796944	0.01919570016316345	Ser	Gly	TRUE	NA	2	0	1	1	0	0	0	0	0	0	0	0	0	0	0	0	0	0	0	0	0	0	0	0	0	0	0	0	0	0	0	0	0	0	0	0	0	0	0	0	0	0	0	0	0	0	0	0	0	0	0	0	0	0	0	0	0	0	0	0	0	0	0	0	0	0	27.61	FALSE	FALSE	FALSE	397	0.019
SLC26A1p.Val447Met	SLC26A1	0.01945722917574455	0.01039717196922437	0	0.04961964601695699	NA	NA	NA	NA	NA	NA	0.02804731513796944	0.01919570016316345	Met	Val	FALSE	NA	2	0	1	1	0	0	0	0	0	0	0	0	0	0	0	0	0	0	0	0	0	0	0	0	0	0	0	0	0	0	0	0	0	0	0	0	0	0	0	0	0	0	0	0	0	0	0	0	0	0	0	0	0	0	0	0	0	0	0	0	0	0	0	0	0	0	27.88	FALSE	FALSE	FALSE	397	0.019
SLC26A3p.Arg579Ter	SLC26A3	0.01945722917574455	0.01039717196922437	0	0.04961964601695699	NA	NA	NA	NA	NA	NA	0.02804731513796944	0.01919570016316345	Ter	Arg	FALSE	NA	2	0	1	1	0	0	0	0	0	0	0	0	0	0	0	0	0	0	0	0	0	0	0	0	0	0	0	0	0	0	0	0	0	0	0	0	0	0	0	0	0	0	0	0	0	0	0	0	0	0	0	0	0	0	0	0	0	0	0	0	0	0	0	0	0	0	27.37	FALSE	FALSE	FALSE	397	0.019
SLC26A4p.Val212Leu	SLC26A4	0.01945722917574455	0.01039717196922437	0	0.04961964601695699	NA	NA	NA	NA	NA	NA	0.02804731513796944	0.01919570016316345	Leu	Val	FALSE	NA	2	0	1	1	0	0	0	0	0	0	0	0	0	0	0	0	0	0	0	0	0	0	0	0	0	0	0	0	0	0	0	0	0	0	0	0	0	0	0	0	0	0	0	0	0	0	0	0	0	0	0	0	0	0	0	0	0	0	0	0	0	0	0	0	0	0	27.22	FALSE	FALSE	FALSE	397	0.019
SLC30A9p.Glu214Ter	SLC30A9	0.01945722917574455	0.01039717196922437	0	0.04961964601695699	NA	NA	NA	NA	NA	NA	0.02804731513796944	0.01919570016316345	Ter	Glu	FALSE	NA	2	0	1	1	0	0	0	0	0	0	0	0	0	0	0	0	0	0	0	0	0	0	0	0	0	0	0	0	0	0	0	0	0	0	0	0	0	0	0	0	0	0	0	0	0	0	0	0	0	0	0	0	0	0	0	0	0	0	0	0	0	0	0	0	0	0	27.57	FALSE	FALSE	FALSE	397	0.019
SLC35A2p.Gly357Arg	SLC35A2	0.01945722917574455	0.01039717196922437	0	0.04961964601695699	NA	NA	NA	NA	NA	NA	0.02804731513796944	0.01919570016316345	Arg	Gly	TRUE	NA	2	0	1	1	0	0	0	0	0	0	0	0	0	0	0	0	0	0	0	0	0	0	0	0	0	0	0	0	0	0	0	0	0	0	0	0	0	0	0	0	0	0	0	0	0	0	0	0	0	0	0	0	0	0	0	0	0	0	0	0	0	0	0	0	0	0	27.13	FALSE	FALSE	FALSE	397	0.019
SLC36A1p.Arg195Ter	SLC36A1	0.01945722917574455	0.01039717196922437	0	0.04961964601695699	NA	NA	NA	NA	NA	NA	0.02804731513796944	0.01919570016316345	Ter	Arg	FALSE	NA	2	0	1	1	0	0	0	0	0	0	0	0	0	0	0	0	0	0	0	0	0	0	0	0	0	0	0	0	0	0	0	0	0	0	0	0	0	0	0	0	0	0	0	0	0	0	0	0	0	0	0	0	0	0	0	0	0	0	0	0	0	0	0	0	0	0	27.85	FALSE	FALSE	FALSE	397	0.019
SLC39A12p.His284Asn	SLC39A12	0.01945722917574455	0.01039717196922437	0	0.04961964601695699	NA	NA	NA	NA	NA	NA	0.02804731513796944	0.01919570016316345	Asn	His	FALSE	NA	2	0	1	1	0	0	0	0	0	0	0	0	0	0	0	0	0	0	0	0	0	0	0	0	0	0	0	0	0	0	0	0	0	0	0	0	0	0	0	0	0	0	0	0	0	0	0	0	0	0	0	0	0	0	0	0	0	0	0	0	0	0	0	0	0	0	27.07	FALSE	FALSE	FALSE	397	0.019
SLC39A12p.Lys323Asn	SLC39A12	0.01945722917574455	0.01039717196922437	0	0.04961964601695699	NA	NA	NA	NA	NA	NA	0.02804731513796944	0.01919570016316345	Asn	Lys	FALSE	NA	2	0	1	1	0	0	0	0	0	0	0	0	0	0	0	0	0	0	0	0	0	0	0	0	0	0	0	0	0	0	0	0	0	0	0	0	0	0	0	0	0	0	0	0	0	0	0	0	0	0	0	0	0	0	0	0	0	0	0	0	0	0	0	0	0	0	27.17	FALSE	FALSE	FALSE	397	0.019
SLC40A1p.Val402Ile	SLC40A1	0.01945722917574455	0.01039717196922437	0	0.05157279217214799	NA	NA	NA	NA	NA	NA	0.02804731513796944	0.01919570016316345	Ile	Val	FALSE	NA	2	0	1	1	0	0	0	0	0	0	0	0	0	0	0	0	0	0	0	0	0	0	0	0	0	0	0	0	0	0	0	0	0	0	0	0	0	0	0	0	0	0	0	0	0	0	0	0	0	0	0	0	0	0	0	0	0	0	0	0	0	0	0	0	0	0	27.15	FALSE	FALSE	FALSE	397	0.019
SLC41A2p.Arg567Ter	SLC41A2	0.01945722917574455	0.01039717196922437	0	0.05157279217214799	NA	NA	NA	NA	NA	NA	0.02804731513796944	0.01919570016316345	Ter	Arg	FALSE	NA	2	0	1	1	0	0	0	0	0	0	0	0	0	0	0	0	0	0	0	0	0	0	0	0	0	0	0	0	0	0	0	0	0	0	0	0	0	0	0	0	0	0	0	0	0	0	0	0	0	0	0	0	0	0	0	0	0	0	0	0	0	0	0	0	0	0	27.58	FALSE	FALSE	FALSE	397	0.019
SLC43A2p.Thr268Met	SLC43A2	0.01945722917574455	0.01039717196922437	0	0.049668474670836	NA	NA	NA	NA	NA	NA	0.02804731513796944	0.01919570016316345	Met	Thr	FALSE	NA	2	0	1	1	0	0	0	0	0	0	0	0	0	0	0	0	0	0	0	0	0	0	0	0	0	0	0	0	0	0	0	0	0	0	0	0	0	0	0	0	0	0	0	0	0	0	0	0	0	0	0	0	0	0	0	0	0	0	0	0	0	0	0	0	0	0	26.33	FALSE	FALSE	FALSE	397	0.019
SLC44A5p.Val670Ile	SLC44A5	0.01945722917574455	0.01039717196922437	0	0.04961964601695699	NA	NA	NA	NA	NA	NA	0.02804731513796944	0.01919570016316345	Ile	Val	FALSE	NA	2	0	1	1	0	0	0	0	0	0	0	0	0	0	0	0	0	0	0	0	0	0	0	0	0	0	0	0	0	0	0	0	0	0	0	0	0	0	0	0	0	0	0	0	0	0	0	0	0	0	0	0	0	0	0	0	0	0	0	0	0	0	0	0	0	0	26.66	FALSE	FALSE	FALSE	397	0.019
SLC4A10p.Arg135Gln	SLC4A10	0.01945722917574455	0.01039717196922437	0	0.04961964601695699	NA	NA	NA	NA	NA	NA	0.02804731513796944	0.01919570016316345	Gln	Arg	FALSE	NA	2	0	1	1	0	0	0	0	0	0	0	0	0	0	0	0	0	0	0	0	0	0	0	0	0	0	0	0	0	0	0	0	0	0	0	0	0	0	0	0	0	0	0	0	0	0	0	0	0	0	0	0	0	0	0	0	0	0	0	0	0	0	0	0	0	0	28.16	FALSE	FALSE	FALSE	397	0.019
SLC4A11p.Ala296Val	SLC4A11	0.01945722917574455	0.01039717196922437	0	0.04961964601695699	NA	NA	NA	NA	NA	NA	0.02804731513796944	0.01919570016316345	Val	Ala	FALSE	NA	2	0	1	1	0	0	0	0	0	0	0	0	0	0	0	0	0	0	0	0	0	0	0	0	0	0	0	0	0	0	0	0	0	0	0	0	0	0	0	0	0	0	0	0	0	0	0	0	0	0	0	0	0	0	0	0	0	0	0	0	0	0	0	0	0	0	27.7	FALSE	FALSE	FALSE	397	0.019
SLC4A1p.Gly172Cys	SLC4A1	0.01945722917574455	0.01039717196922437	0	0.04961964601695699	NA	NA	NA	NA	NA	NA	0.02804731513796944	0.01919570016316345	Cys	Gly	TRUE	NA	2	0	1	1	0	0	0	0	0	0	0	0	0	0	0	0	0	0	0	0	0	0	0	0	0	0	0	0	0	0	0	0	0	0	0	0	0	0	0	0	0	0	0	0	0	0	0	0	0	0	0	0	0	0	0	0	0	0	0	0	0	0	0	0	0	0	26.9	FALSE	FALSE	FALSE	397	0.019
SLC5A11p.Glu629Asp	SLC5A11	0.01945722917574455	0.01039717196922437	0	0.04961964601695699	NA	NA	NA	NA	NA	NA	0.02804731513796944	0.01919570016316345	Asp	Glu	FALSE	NA	2	0	1	1	0	0	0	0	0	0	0	0	0	0	0	0	0	0	0	0	0	0	0	0	0	0	0	0	0	0	0	0	0	0	0	0	0	0	0	0	0	0	0	0	0	0	0	0	0	0	0	0	0	0	0	0	0	0	0	0	0	0	0	0	0	0	27.59	FALSE	FALSE	FALSE	397	0.019
SLC5A3p.Asp223Asn	SLC5A3	0.01945722917574455	0.01039717196922437	0	0.04961964601695699	NA	NA	NA	NA	NA	NA	0.02804731513796944	0.01919570016316345	Asn	Asp	FALSE	NA	2	0	1	1	0	0	0	0	0	0	0	0	0	0	0	0	0	0	0	0	0	0	0	0	0	0	0	0	0	0	0	0	0	0	0	0	0	0	0	0	0	0	0	0	0	0	0	0	0	0	0	0	0	0	0	0	0	0	0	0	0	0	0	0	0	0	27.26	FALSE	FALSE	FALSE	397	0.019
SLC5A8p.Pro105Gln	SLC5A8	0.01945722917574455	0.01039717196922437	0	0.04961964601695699	NA	NA	NA	NA	NA	NA	0.02804731513796944	0.01919570016316345	Gln	Pro	FALSE	NA	2	0	1	1	0	0	0	0	0	0	0	0	0	0	0	0	0	0	0	0	0	0	0	0	0	0	0	0	0	0	0	0	0	0	0	0	0	0	0	0	0	0	0	0	0	0	0	0	0	0	0	0	0	0	0	0	0	0	0	0	0	0	0	0	0	0	26.77	FALSE	FALSE	FALSE	397	0.019
SLC6A14p.Ala299Asp	SLC6A14	0.01945722917574455	0.01039717196922437	0	0.04961964601695699	NA	NA	NA	NA	NA	NA	0.02804731513796944	0.01919570016316345	Asp	Ala	FALSE	NA	2	0	1	1	0	0	0	0	0	0	0	0	0	0	0	0	0	0	0	0	0	0	0	0	0	0	0	0	0	0	0	0	0	0	0	0	0	0	0	0	0	0	0	0	0	0	0	0	0	0	0	0	0	0	0	0	0	0	0	0	0	0	0	0	0	0	27.4	FALSE	FALSE	FALSE	397	0.019
SLC6A16p.Arg55Trp	SLC6A16	0.01945722917574455	0.01039717196922437	0	0.04961964601695699	NA	NA	NA	NA	NA	NA	0.02804731513796944	0.01919570016316345	Trp	Arg	FALSE	NA	2	0	1	1	0	0	0	0	0	0	0	0	0	0	0	0	0	0	0	0	0	0	0	0	0	0	0	0	0	0	0	0	0	0	0	0	0	0	0	0	0	0	0	0	0	0	0	0	0	0	0	0	0	0	0	0	0	0	0	0	0	0	0	0	0	0	26.79	FALSE	FALSE	FALSE	397	0.019
SLC6A4p.Gly25Ter	SLC6A4	0.01945722917574455	0.01039717196922437	0	0.05157279217214799	NA	NA	NA	NA	NA	NA	0.02804731513796944	0.01919570016316345	Ter	Gly	FALSE	NA	2	0	1	1	0	0	0	0	0	0	0	0	0	0	0	0	0	0	0	0	0	0	0	0	0	0	0	0	0	0	0	0	0	0	0	0	0	0	0	0	0	0	0	0	0	0	0	0	0	0	0	0	0	0	0	0	0	0	0	0	0	0	0	0	0	0	27.69	FALSE	FALSE	FALSE	397	0.019
SLC7A4p.Val606Met	SLC7A4	0.01945722917574455	0.01039717196922437	0	0.04961964601695699	NA	NA	NA	NA	NA	NA	0.02804731513796944	0.01919570016316345	Met	Val	FALSE	NA	2	0	1	1	0	0	0	0	0	0	0	0	0	0	0	0	0	0	0	0	0	0	0	0	0	0	0	0	0	0	0	0	0	0	0	0	0	0	0	0	0	0	0	0	0	0	0	0	0	0	0	0	0	0	0	0	0	0	0	0	0	0	0	0	0	0	26.52	FALSE	FALSE	FALSE	397	0.019
SLC8A1p.Gly414Trp	SLC8A1	0.01945722917574455	0.01039717196922437	0	0.04961964601695699	NA	NA	NA	NA	NA	NA	0.02804731513796944	0.01919570016316345	Trp	Gly	FALSE	NA	2	0	1	1	0	0	0	0	0	0	0	0	0	0	0	0	0	0	0	0	0	0	0	0	0	0	0	0	0	0	0	0	0	0	0	0	0	0	0	0	0	0	0	0	0	0	0	0	0	0	0	0	0	0	0	0	0	0	0	0	0	0	0	0	0	0	26.42	FALSE	FALSE	FALSE	397	0.019
SLC8A1p.Leu310Met	SLC8A1	0.01945722917574455	0.01039717196922437	0	0.04961964601695699	NA	NA	NA	NA	NA	NA	0.02804731513796944	0.01919570016316345	Met	Leu	FALSE	NA	2	0	1	1	0	0	0	0	0	0	0	0	0	0	0	0	0	0	0	0	0	0	0	0	0	0	0	0	0	0	0	0	0	0	0	0	0	0	0	0	0	0	0	0	0	0	0	0	0	0	0	0	0	0	0	0	0	0	0	0	0	0	0	0	0	0	27.07	FALSE	FALSE	FALSE	397	0.019
SLC8A3p.Ala759Thr	SLC8A3	0.01945722917574455	0.01039717196922437	0	0.04961964601695699	NA	NA	NA	NA	NA	NA	0.02804731513796944	0.01919570016316345	Thr	Ala	TRUE	NA	2	0	1	1	0	0	0	0	0	0	0	0	0	0	0	0	0	0	0	0	0	0	0	0	0	0	0	0	0	0	0	0	0	0	0	0	0	0	0	0	0	0	0	0	0	0	0	0	0	0	0	0	0	0	0	0	0	0	0	0	0	0	0	0	0	0	26.81	FALSE	FALSE	FALSE	397	0.019
SLC8A3p.Arg201Ter	SLC8A3	0.01945722917574455	0.01039717196922437	0	0.04961964601695699	NA	NA	NA	NA	NA	NA	0.02804731513796944	0.01919570016316345	Ter	Arg	FALSE	NA	2	0	1	1	0	0	0	0	0	0	0	0	0	0	0	0	0	0	0	0	0	0	0	0	0	0	0	0	0	0	0	0	0	0	0	0	0	0	0	0	0	0	0	0	0	0	0	0	0	0	0	0	0	0	0	0	0	0	0	0	0	0	0	0	0	0	27.78	FALSE	FALSE	FALSE	397	0.019
SLC8A3p.Lys574Met	SLC8A3	0.01945722917574455	0.01039717196922437	0	0.04961964601695699	NA	NA	NA	NA	NA	NA	0.02804731513796944	0.01919570016316345	Met	Lys	FALSE	NA	2	0	1	1	0	0	0	0	0	0	0	0	0	0	0	0	0	0	0	0	0	0	0	0	0	0	0	0	0	0	0	0	0	0	0	0	0	0	0	0	0	0	0	0	0	0	0	0	0	0	0	0	0	0	0	0	0	0	0	0	0	0	0	0	0	0	27.75	FALSE	FALSE	FALSE	397	0.019
SLC9A1p.Arg86His	SLC9A1	0.01945722917574455	0.01039717196922437	0	0.05157279217214799	NA	NA	NA	NA	NA	NA	0.02804731513796944	0.01919570016316345	His	Arg	TRUE	NA	2	0	1	1	0	0	0	0	0	0	0	0	0	0	0	0	0	0	0	0	0	0	0	0	0	0	0	0	0	0	0	0	0	0	0	0	0	0	0	0	0	0	0	0	0	0	0	0	0	0	0	0	0	0	0	0	0	0	0	0	0	0	0	0	0	0	27.5	FALSE	FALSE	FALSE	397	0.019
SLC9A3p.Arg134Cys	SLC9A3	0.01945722917574455	0.01039717196922437	0	0.04961964601695699	NA	NA	NA	NA	NA	NA	0.02804731513796944	0.01919570016316345	Cys	Arg	TRUE	NA	2	0	1	1	0	0	0	0	0	0	0	0	0	0	0	0	0	0	0	0	0	0	0	0	0	0	0	0	0	0	0	0	0	0	0	0	0	0	0	0	0	0	0	0	0	0	0	0	0	0	0	0	0	0	0	0	0	0	0	0	0	0	0	0	0	0	26.59	FALSE	FALSE	FALSE	397	0.019
SLC9A4p.Ala108Val	SLC9A4	0.01945722917574455	0.01039717196922437	0	0.04961964601695699	NA	NA	NA	NA	NA	NA	0.02804731513796944	0.01919570016316345	Val	Ala	FALSE	NA	2	0	1	1	0	0	0	0	0	0	0	0	0	0	0	0	0	0	0	0	0	0	0	0	0	0	0	0	0	0	0	0	0	0	0	0	0	0	0	0	0	0	0	0	0	0	0	0	0	0	0	0	0	0	0	0	0	0	0	0	0	0	0	0	0	0	27.08	FALSE	FALSE	FALSE	397	0.019
SLCO1B3p.Arg580Lys	SLCO1B3	0.01945722917574455	0.01039717196922437	0	0.04961964601695699	NA	NA	NA	NA	NA	NA	0.02804731513796944	0.01919570016316345	Lys	Arg	TRUE	NA	2	0	1	1	0	0	0	0	0	0	0	0	0	0	0	0	0	0	0	0	0	0	0	0	0	0	0	0	0	0	0	0	0	0	0	0	0	0	0	0	0	0	0	0	0	0	0	0	0	0	0	0	0	0	0	0	0	0	0	0	0	0	0	0	0	0	27.09	FALSE	FALSE	FALSE	397	0.019
SLFN13p.Asp448Tyr	SLFN13	0.01945722917574455	0.01039717196922437	0	0.05157279217214799	NA	NA	NA	NA	NA	NA	0.02804731513796944	0.01919570016316345	Tyr	Asp	TRUE	NA	2	0	1	1	0	0	0	0	0	0	0	0	0	0	0	0	0	0	0	0	0	0	0	0	0	0	0	0	0	0	0	0	0	0	0	0	0	0	0	0	0	0	0	0	0	0	0	0	0	0	0	0	0	0	0	0	0	0	0	0	0	0	0	0	0	0	27.2	FALSE	FALSE	FALSE	397	0.019
SLIT2p.Ser607Gly	SLIT2	0.01945722917574455	0.01039717196922437	0	0.04961964601695699	NA	NA	NA	NA	NA	NA	0.02804731513796944	0.01919570016316345	Gly	Ser	FALSE	NA	2	0	1	1	0	0	0	0	0	0	0	0	0	0	0	0	0	0	0	0	0	0	0	0	0	0	0	0	0	0	0	0	0	0	0	0	0	0	0	0	0	0	0	0	0	0	0	0	0	0	0	0	0	0	0	0	0	0	0	0	0	0	0	0	0	0	27.04	FALSE	FALSE	FALSE	397	0.019
SLIT2p.Ser831Tyr	SLIT2	0.01945722917574455	0.01039717196922437	0	0.04961964601695699	NA	NA	NA	NA	NA	NA	0.02804731513796944	0.01919570016316345	Tyr	Ser	TRUE	NA	2	0	1	1	0	0	0	0	0	0	0	0	0	0	0	0	0	0	0	0	0	0	0	0	0	0	0	0	0	0	0	0	0	0	0	0	0	0	0	0	0	0	0	0	0	0	0	0	0	0	0	0	0	0	0	0	0	0	0	0	0	0	0	0	0	0	27.05	FALSE	FALSE	FALSE	397	0.019
SLITRK2p.Ala565Ser	SLITRK2	0.01945722917574455	0.01039717196922437	0	0.04961964601695699	NA	NA	NA	NA	NA	NA	0.02804731513796944	0.01919570016316345	Ser	Ala	TRUE	NA	2	0	1	1	0	0	0	0	0	0	0	0	0	0	0	0	0	0	0	0	0	0	0	0	0	0	0	0	0	0	0	0	0	0	0	0	0	0	0	0	0	0	0	0	0	0	0	0	0	0	0	0	0	0	0	0	0	0	0	0	0	0	0	0	0	0	27.38	FALSE	FALSE	FALSE	397	0.019
SLITRK4p.Phe127Ser	SLITRK4	0.01945722917574455	0.01039717196922437	0	0.05157279217214799	NA	NA	NA	NA	NA	NA	0.02804731513796944	0.01919570016316345	Ser	Phe	TRUE	NA	2	0	1	1	0	0	0	0	0	0	0	0	0	0	0	0	0	0	0	0	0	0	0	0	0	0	0	0	0	0	0	0	0	0	0	0	0	0	0	0	0	0	0	0	0	0	0	0	0	0	0	0	0	0	0	0	0	0	0	0	0	0	0	0	0	0	26.48	FALSE	FALSE	FALSE	397	0.019
SMAD3p.Arg243Cys	SMAD3	0.01945722917574455	0.01039717196922437	0	0.04961964601695699	NA	NA	NA	NA	NA	NA	0.02804731513796944	0.01919570016316345	Cys	Arg	TRUE	1	2	0	1	1	0	0	0	0	0	0	0	0	0	0	0	0	0	0	0	0	0	0	0	0	0	0	0	0	0	0	0	0	0	0	0	0	0	0	0	0	0	0	0	0	0	0	0	0	0	0	0	0	0	0	0	0	0	0	0	0	0	0	0	0	0	0	26.97	FALSE	FALSE	FALSE	397	0.019
SMAD4p.Arg497His	SMAD4	0.01945722917574455	0.01039717196922437	0	0.04961964601695699	NA	NA	NA	NA	NA	NA	0.02804731513796944	0.01919570016316345	His	Arg	TRUE	1	2	0	1	1	0	0	0	0	0	0	0	0	0	0	0	0	0	0	0	0	0	0	0	0	0	0	0	0	0	0	0	0	0	0	0	0	0	0	0	0	0	0	0	0	0	0	0	0	0	0	0	0	0	0	0	0	0	0	0	0	0	0	0	0	0	0	27.37	FALSE	FALSE	FALSE	397	0.019
SMAD4p.Pro295Ser	SMAD4	0.01945722917574455	0.01039717196922437	0	0.04961964601695699	NA	NA	NA	NA	NA	NA	0.02804731513796944	0.01919570016316345	Ser	Pro	TRUE	1	2	0	1	1	0	0	0	0	0	0	0	0	0	0	0	0	0	0	0	0	0	0	0	0	0	0	0	0	0	0	0	0	0	0	0	0	0	0	0	0	0	0	0	0	0	0	0	0	0	0	0	0	0	0	0	0	0	0	0	0	0	0	0	0	0	0	26.26	FALSE	FALSE	FALSE	397	0.019
SMAD4p.Pro356Arg	SMAD4	0.01945722917574455	0.01039717196922437	0	0.04961964601695699	NA	NA	NA	NA	NA	NA	0.02804731513796944	0.01919570016316345	Arg	Pro	TRUE	1	2	0	1	1	0	0	0	0	0	0	0	0	0	0	0	0	0	0	0	0	0	0	0	0	0	0	0	0	0	0	0	0	0	0	0	0	0	0	0	0	0	0	0	0	0	0	0	0	0	0	0	0	0	0	0	0	0	0	0	0	0	0	0	0	0	0	26.42	FALSE	FALSE	FALSE	397	0.019
SMARCA2p.Arg417Trp	SMARCA2	0.01945722917574455	0.01039717196922437	0	0.04961964601695699	NA	NA	NA	NA	NA	NA	0.02804731513796944	0.01919570016316345	Trp	Arg	FALSE	NA	2	0	1	1	0	0	0	0	0	0	0	0	0	0	0	0	0	0	0	0	0	0	0	0	0	0	0	0	0	0	0	0	0	0	0	0	0	0	0	0	0	0	0	0	0	0	0	0	0	0	0	0	0	0	0	0	0	0	0	0	0	0	0	0	0	0	27.36	FALSE	FALSE	FALSE	397	0.019
SMARCA4p.Arg381Ter	SMARCA4	0.01945722917574455	0.01039717196922437	0	0.04961964601695699	NA	NA	NA	NA	NA	NA	0.02804731513796944	0.01919570016316345	Ter	Arg	FALSE	1	2	0	1	1	0	0	0	0	0	0	0	0	0	0	0	0	0	0	0	0	0	0	0	0	0	0	0	0	0	0	0	0	0	0	0	0	0	0	0	0	0	0	0	0	0	0	0	0	0	0	0	0	0	0	0	0	0	0	0	0	0	0	0	0	0	0	27.49	FALSE	FALSE	FALSE	397	0.019
SMC3p.Lys418Glu	SMC3	0.01945722917574455	0.01039717196922437	0	0.04961964601695699	NA	NA	NA	NA	NA	NA	0.02804731513796944	0.01919570016316345	Glu	Lys	FALSE	NA	2	0	1	1	0	0	0	0	0	0	0	0	0	0	0	0	0	0	0	0	0	0	0	0	0	0	0	0	0	0	0	0	0	0	0	0	0	0	0	0	0	0	0	0	0	0	0	0	0	0	0	0	0	0	0	0	0	0	0	0	0	0	0	0	0	0	28.02	FALSE	FALSE	FALSE	397	0.019
SMC6p.Arg387Leu	SMC6	0.01945722917574455	0.01039717196922437	0	0.04961964601695699	NA	NA	NA	NA	NA	NA	0.02804731513796944	0.01919570016316345	Leu	Arg	FALSE	NA	2	0	1	1	0	0	0	0	0	0	0	0	0	0	0	0	0	0	0	0	0	0	0	0	0	0	0	0	0	0	0	0	0	0	0	0	0	0	0	0	0	0	0	0	0	0	0	0	0	0	0	0	0	0	0	0	0	0	0	0	0	0	0	0	0	0	27.24	FALSE	FALSE	FALSE	397	0.019
SMG1p.Ala749Thr	SMG1	0.01945722917574455	0.01039717196922437	0	0.05157279217214799	NA	NA	NA	NA	NA	NA	0.02804731513796944	0.01919570016316345	Thr	Ala	TRUE	NA	2	0	1	1	0	0	0	0	0	0	0	0	0	0	0	0	0	0	0	0	0	0	0	0	0	0	0	0	0	0	0	0	0	0	0	0	0	0	0	0	0	0	0	0	0	0	0	0	0	0	0	0	0	0	0	0	0	0	0	0	0	0	0	0	0	0	27.59	FALSE	FALSE	FALSE	397	0.019
SMPD2p.Gly18Asp	SMPD2	0.01945722917574455	0.01039717196922437	0	0.05157279217214799	NA	NA	NA	NA	NA	NA	0.02804731513796944	0.01919570016316345	Asp	Gly	FALSE	NA	2	0	1	1	0	0	0	0	0	0	0	0	0	0	0	0	0	0	0	0	0	0	0	0	0	0	0	0	0	0	0	0	0	0	0	0	0	0	0	0	0	0	0	0	0	0	0	0	0	0	0	0	0	0	0	0	0	0	0	0	0	0	0	0	0	0	26.61	FALSE	FALSE	FALSE	397	0.019
SMPXp.Gln6His	SMPX	0.01945722917574455	0.01039717196922437	0	0.04961964601695699	NA	NA	NA	NA	NA	NA	0.02804731513796944	0.01919570016316345	His	Gln	TRUE	NA	2	0	1	1	0	0	0	0	0	0	0	0	0	0	0	0	0	0	0	0	0	0	0	0	0	0	0	0	0	0	0	0	0	0	0	0	0	0	0	0	0	0	0	0	0	0	0	0	0	0	0	0	0	0	0	0	0	0	0	0	0	0	0	0	0	0	26.99	FALSE	FALSE	FALSE	397	0.019
SMTNL1p.Arg481Trp	SMTNL1	0.01945722917574455	0.01039717196922437	0	0.04961964601695699	NA	NA	NA	NA	NA	NA	0.02804731513796944	0.01919570016316345	Trp	Arg	FALSE	NA	2	0	1	1	0	0	0	0	0	0	0	0	0	0	0	0	0	0	0	0	0	0	0	0	0	0	0	0	0	0	0	0	0	0	0	0	0	0	0	0	0	0	0	0	0	0	0	0	0	0	0	0	0	0	0	0	0	0	0	0	0	0	0	0	0	0	27.61	FALSE	FALSE	FALSE	397	0.019
SMYD1p.Phe456Leu	SMYD1	0.01945722917574455	0.01039717196922437	0	0.04961964601695699	NA	NA	NA	NA	NA	NA	0.02804731513796944	0.01919570016316345	Leu	Phe	FALSE	NA	2	0	1	1	0	0	0	0	0	0	0	0	0	0	0	0	0	0	0	0	0	0	0	0	0	0	0	0	0	0	0	0	0	0	0	0	0	0	0	0	0	0	0	0	0	0	0	0	0	0	0	0	0	0	0	0	0	0	0	0	0	0	0	0	0	0	26.97	FALSE	FALSE	FALSE	397	0.019
SMYD4p.Val248Ile	SMYD4	0.01945722917574455	0.01039717196922437	0	0.04961964601695699	NA	NA	NA	NA	NA	NA	0.02804731513796944	0.01919570016316345	Ile	Val	FALSE	NA	2	0	1	1	0	0	0	0	0	0	0	0	0	0	0	0	0	0	0	0	0	0	0	0	0	0	0	0	0	0	0	0	0	0	0	0	0	0	0	0	0	0	0	0	0	0	0	0	0	0	0	0	0	0	0	0	0	0	0	0	0	0	0	0	0	0	26.83	FALSE	FALSE	FALSE	397	0.019
SNTG1p.Asp34Tyr	SNTG1	0.01945722917574455	0.01039717196922437	0	0.04961964601695699	NA	NA	NA	NA	NA	NA	0.02804731513796944	0.01919570016316345	Tyr	Asp	TRUE	NA	2	0	1	1	0	0	0	0	0	0	0	0	0	0	0	0	0	0	0	0	0	0	0	0	0	0	0	0	0	0	0	0	0	0	0	0	0	0	0	0	0	0	0	0	0	0	0	0	0	0	0	0	0	0	0	0	0	0	0	0	0	0	0	0	0	0	26.89	FALSE	FALSE	FALSE	397	0.019
SOCS5p.Arg116Ter	SOCS5	0.01945722917574455	0.01039717196922437	0	0.04961964601695699	NA	NA	NA	NA	NA	NA	0.02804731513796944	0.01919570016316345	Ter	Arg	FALSE	NA	2	0	1	1	0	0	0	0	0	0	0	0	0	0	0	0	0	0	0	0	0	0	0	0	0	0	0	0	0	0	0	0	0	0	0	0	0	0	0	0	0	0	0	0	0	0	0	0	0	0	0	0	0	0	0	0	0	0	0	0	0	0	0	0	0	0	26.84	FALSE	FALSE	FALSE	397	0.019
SOCS6p.Asp272Tyr	SOCS6	0.01945722917574455	0.01039717196922437	0	0.04961964601695699	NA	NA	NA	NA	NA	NA	0.02804731513796944	0.01919570016316345	Tyr	Asp	TRUE	NA	2	0	1	1	0	0	0	0	0	0	0	0	0	0	0	0	0	0	0	0	0	0	0	0	0	0	0	0	0	0	0	0	0	0	0	0	0	0	0	0	0	0	0	0	0	0	0	0	0	0	0	0	0	0	0	0	0	0	0	0	0	0	0	0	0	0	27.32	FALSE	FALSE	FALSE	397	0.019
SOGA3p.Gly577Arg	SOGA3	0.01945722917574455	0.01039717196922437	0	0.04961964601695699	NA	NA	NA	NA	NA	NA	0.02804731513796944	0.01919570016316345	Arg	Gly	TRUE	NA	2	0	1	1	0	0	0	0	0	0	0	0	0	0	0	0	0	0	0	0	0	0	0	0	0	0	0	0	0	0	0	0	0	0	0	0	0	0	0	0	0	0	0	0	0	0	0	0	0	0	0	0	0	0	0	0	0	0	0	0	0	0	0	0	0	0	26.91	FALSE	FALSE	FALSE	397	0.019
SORCS1p.Gln593Lys	SORCS1	0.01945722917574455	0.01039717196922437	0	0.04961964601695699	NA	NA	NA	NA	NA	NA	0.02804731513796944	0.01919570016316345	Lys	Gln	TRUE	NA	2	0	1	1	0	0	0	0	0	0	0	0	0	0	0	0	0	0	0	0	0	0	0	0	0	0	0	0	0	0	0	0	0	0	0	0	0	0	0	0	0	0	0	0	0	0	0	0	0	0	0	0	0	0	0	0	0	0	0	0	0	0	0	0	0	0	27.14	FALSE	FALSE	FALSE	397	0.019
SPANXN2p.Ala92Ser	SPANXN2	0.01945722917574455	0.01039717196922437	0	0.04961964601695699	NA	NA	NA	NA	NA	NA	0.02804731513796944	0.01919570016316345	Ser	Ala	TRUE	NA	2	0	1	1	0	0	0	0	0	0	0	0	0	0	0	0	0	0	0	0	0	0	0	0	0	0	0	0	0	0	0	0	0	0	0	0	0	0	0	0	0	0	0	0	0	0	0	0	0	0	0	0	0	0	0	0	0	0	0	0	0	0	0	0	0	0	26.9	FALSE	FALSE	FALSE	397	0.019
SPANXN2p.Ser95Tyr	SPANXN2	0.01945722917574455	0.01039717196922437	0	0.04961964601695699	NA	NA	NA	NA	NA	NA	0.02804731513796944	0.01919570016316345	Tyr	Ser	TRUE	NA	2	0	1	1	0	0	0	0	0	0	0	0	0	0	0	0	0	0	0	0	0	0	0	0	0	0	0	0	0	0	0	0	0	0	0	0	0	0	0	0	0	0	0	0	0	0	0	0	0	0	0	0	0	0	0	0	0	0	0	0	0	0	0	0	0	0	26.84	FALSE	FALSE	FALSE	397	0.019
SPATA31E1p.Thr401Met	SPATA31E1	0.01945722917574455	0.01039717196922437	0	0.04961964601695699	NA	NA	NA	NA	NA	NA	0.02804731513796944	0.01919570016316345	Met	Thr	FALSE	NA	2	0	1	1	0	0	0	0	0	0	0	0	0	0	0	0	0	0	0	0	0	0	0	0	0	0	0	0	0	0	0	0	0	0	0	0	0	0	0	0	0	0	0	0	0	0	0	0	0	0	0	0	0	0	0	0	0	0	0	0	0	0	0	0	0	0	27.21	FALSE	FALSE	FALSE	397	0.019
SPATC1p.Thr123Met	SPATC1	0.01945722917574455	0.01039717196922437	0	0.04961964601695699	NA	NA	NA	NA	NA	NA	0.02804731513796944	0.01919570016316345	Met	Thr	FALSE	NA	2	0	1	1	0	0	0	0	0	0	0	0	0	0	0	0	0	0	0	0	0	0	0	0	0	0	0	0	0	0	0	0	0	0	0	0	0	0	0	0	0	0	0	0	0	0	0	0	0	0	0	0	0	0	0	0	0	0	0	0	0	0	0	0	0	0	27.19	FALSE	FALSE	FALSE	397	0.019
SPDL1p.Ser252Asn	SPDL1	0.01945722917574455	0.01039717196922437	0	0.04961964601695699	NA	NA	NA	NA	NA	NA	0.02804731513796944	0.01919570016316345	Asn	Ser	FALSE	NA	2	0	1	1	0	0	0	0	0	0	0	0	0	0	0	0	0	0	0	0	0	0	0	0	0	0	0	0	0	0	0	0	0	0	0	0	0	0	0	0	0	0	0	0	0	0	0	0	0	0	0	0	0	0	0	0	0	0	0	0	0	0	0	0	0	0	27.13	FALSE	FALSE	FALSE	397	0.019
SPDYCp.Arg204Cys	SPDYC	0.01945722917574455	0.01039717196922437	0	0.04961964601695699	NA	NA	NA	NA	NA	NA	0.02804731513796944	0.01919570016316345	Cys	Arg	TRUE	NA	2	0	1	1	0	0	0	0	0	0	0	0	0	0	0	0	0	0	0	0	0	0	0	0	0	0	0	0	0	0	0	0	0	0	0	0	0	0	0	0	0	0	0	0	0	0	0	0	0	0	0	0	0	0	0	0	0	0	0	0	0	0	0	0	0	0	27.54	FALSE	FALSE	FALSE	397	0.019
SPEF2p.Ala1772Thr	SPEF2	0.01945722917574455	0.01039717196922437	0	0.04961964601695699	NA	NA	NA	NA	NA	NA	0.02804731513796944	0.01919570016316345	Thr	Ala	TRUE	NA	2	0	1	1	0	0	0	0	0	0	0	0	0	0	0	0	0	0	0	0	0	0	0	0	0	0	0	0	0	0	0	0	0	0	0	0	0	0	0	0	0	0	0	0	0	0	0	0	0	0	0	0	0	0	0	0	0	0	0	0	0	0	0	0	0	0	27.37	FALSE	FALSE	FALSE	397	0.019
SPENp.Arg3268Cys	SPEN	0.01945722917574455	0.01039717196922437	0	0.04961964601695699	NA	NA	NA	NA	NA	NA	0.02804731513796944	0.01919570016316345	Cys	Arg	TRUE	1	2	0	1	1	0	0	0	0	0	0	0	0	0	0	0	0	0	0	0	0	0	0	0	0	0	0	0	0	0	0	0	0	0	0	0	0	0	0	0	0	0	0	0	0	0	0	0	0	0	0	0	0	0	0	0	0	0	0	0	0	0	0	0	0	0	0	27.99	FALSE	FALSE	FALSE	397	0.019
SPI1p.Glu68Lys	SPI1	0.01945722917574455	0.01039717196922437	0	0.04961964601695699	NA	NA	NA	NA	NA	NA	0.02804731513796944	0.01919570016316345	Lys	Glu	TRUE	NA	2	0	1	1	0	0	0	0	0	0	0	0	0	0	0	0	0	0	0	0	0	0	0	0	0	0	0	0	0	0	0	0	0	0	0	0	0	0	0	0	0	0	0	0	0	0	0	0	0	0	0	0	0	0	0	0	0	0	0	0	0	0	0	0	0	0	27.43	FALSE	FALSE	FALSE	397	0.019
SPINK5p.Cys646Ter	SPINK5	0.01945722917574455	0.01039717196922437	0	0.04961964601695699	NA	NA	NA	NA	NA	NA	0.02804731513796944	0.01919570016316345	Ter	Cys	FALSE	NA	2	0	1	1	0	0	0	0	0	0	0	0	0	0	0	0	0	0	0	0	0	0	0	0	0	0	0	0	0	0	0	0	0	0	0	0	0	0	0	0	0	0	0	0	0	0	0	0	0	0	0	0	0	0	0	0	0	0	0	0	0	0	0	0	0	0	27.18	FALSE	FALSE	FALSE	397	0.019
SPP2p.Gln128His	SPP2	0.01945722917574455	0.01039717196922437	0	0.04961964601695699	NA	NA	NA	NA	NA	NA	0.02804731513796944	0.01919570016316345	His	Gln	TRUE	NA	2	0	1	1	0	0	0	0	0	0	0	0	0	0	0	0	0	0	0	0	0	0	0	0	0	0	0	0	0	0	0	0	0	0	0	0	0	0	0	0	0	0	0	0	0	0	0	0	0	0	0	0	0	0	0	0	0	0	0	0	0	0	0	0	0	0	27.32	FALSE	FALSE	FALSE	397	0.019
SPRR2Bp.Lys66Asn	SPRR2B	0.01945722917574455	0.01039717196922437	0	0.04961964601695699	NA	NA	NA	NA	NA	NA	0.02804731513796944	0.01919570016316345	Asn	Lys	FALSE	NA	2	0	1	1	0	0	0	0	0	0	0	0	0	0	0	0	0	0	0	0	0	0	0	0	0	0	0	0	0	0	0	0	0	0	0	0	0	0	0	0	0	0	0	0	0	0	0	0	0	0	0	0	0	0	0	0	0	0	0	0	0	0	0	0	0	0	27.85	FALSE	FALSE	FALSE	397	0.019
SPRp.Glu187Asp	SPR	0.01945722917574455	0.01039717196922437	0	0.04961964601695699	NA	NA	NA	NA	NA	NA	0.02804731513796944	0.01919570016316345	Asp	Glu	FALSE	NA	2	0	1	1	0	0	0	0	0	0	0	0	0	0	0	0	0	0	0	0	0	0	0	0	0	0	0	0	0	0	0	0	0	0	0	0	0	0	0	0	0	0	0	0	0	0	0	0	0	0	0	0	0	0	0	0	0	0	0	0	0	0	0	0	0	0	27.32	FALSE	FALSE	FALSE	397	0.019
SPTA1p.Asp1231Tyr	SPTA1	0.01945722917574455	0.01039717196922437	0	0.04961964601695699	NA	NA	NA	NA	NA	NA	0.02804731513796944	0.01919570016316345	Tyr	Asp	TRUE	NA	2	0	1	1	0	0	0	0	0	0	0	0	0	0	0	0	0	0	0	0	0	0	0	0	0	0	0	0	0	0	0	0	0	0	0	0	0	0	0	0	0	0	0	0	0	0	0	0	0	0	0	0	0	0	0	0	0	0	0	0	0	0	0	0	0	0	27.06	FALSE	FALSE	FALSE	397	0.019
SPTBN5p.Arg1995Trp	SPTBN5	0.01945722917574455	0.01039717196922437	0	0.05157279217214799	NA	NA	NA	NA	NA	NA	0.02804731513796944	0.01919570016316345	Trp	Arg	FALSE	NA	2	0	1	1	0	0	0	0	0	0	0	0	0	0	0	0	0	0	0	0	0	0	0	0	0	0	0	0	0	0	0	0	0	0	0	0	0	0	0	0	0	0	0	0	0	0	0	0	0	0	0	0	0	0	0	0	0	0	0	0	0	0	0	0	0	0	27.83	FALSE	FALSE	FALSE	397	0.019
SPTLC3p.Arg128Gln	SPTLC3	0.01945722917574455	0.01039717196922437	0	0.04961964601695699	NA	NA	NA	NA	NA	NA	0.02804731513796944	0.01919570016316345	Gln	Arg	FALSE	NA	2	0	1	1	0	0	0	0	0	0	0	0	0	0	0	0	0	0	0	0	0	0	0	0	0	0	0	0	0	0	0	0	0	0	0	0	0	0	0	0	0	0	0	0	0	0	0	0	0	0	0	0	0	0	0	0	0	0	0	0	0	0	0	0	0	0	28.06	FALSE	FALSE	FALSE	397	0.019
SSH2p.Arg31Trp	SSH2	0.01945722917574455	0.01039717196922437	0	0.04961964601695699	NA	NA	NA	NA	NA	NA	0.02804731513796944	0.01919570016316345	Trp	Arg	FALSE	NA	2	0	1	1	0	0	0	0	0	0	0	0	0	0	0	0	0	0	0	0	0	0	0	0	0	0	0	0	0	0	0	0	0	0	0	0	0	0	0	0	0	0	0	0	0	0	0	0	0	0	0	0	0	0	0	0	0	0	0	0	0	0	0	0	0	0	27.06	FALSE	FALSE	FALSE	397	0.019
SSTR3p.Arg325Leu	SSTR3	0.01945722917574455	0.01039717196922437	0	0.04961964601695699	NA	NA	NA	NA	NA	NA	0.02804731513796944	0.01919570016316345	Leu	Arg	FALSE	NA	2	0	1	1	0	0	0	0	0	0	0	0	0	0	0	0	0	0	0	0	0	0	0	0	0	0	0	0	0	0	0	0	0	0	0	0	0	0	0	0	0	0	0	0	0	0	0	0	0	0	0	0	0	0	0	0	0	0	0	0	0	0	0	0	0	0	25.79	FALSE	FALSE	FALSE	397	0.019
SSTR4p.Ala154Thr	SSTR4	0.01945722917574455	0.01039717196922437	0	0.04961964601695699	NA	NA	NA	NA	NA	NA	0.02804731513796944	0.01919570016316345	Thr	Ala	TRUE	NA	2	0	1	1	0	0	0	0	0	0	0	0	0	0	0	0	0	0	0	0	0	0	0	0	0	0	0	0	0	0	0	0	0	0	0	0	0	0	0	0	0	0	0	0	0	0	0	0	0	0	0	0	0	0	0	0	0	0	0	0	0	0	0	0	0	0	26.54	FALSE	FALSE	FALSE	397	0.019
SSTR5p.Val110Ile	SSTR5	0.01945722917574455	0.01039717196922437	0	0.05157279217214799	NA	NA	NA	NA	NA	NA	0.02804731513796944	0.01919570016316345	Ile	Val	FALSE	NA	2	0	1	1	0	0	0	0	0	0	0	0	0	0	0	0	0	0	0	0	0	0	0	0	0	0	0	0	0	0	0	0	0	0	0	0	0	0	0	0	0	0	0	0	0	0	0	0	0	0	0	0	0	0	0	0	0	0	0	0	0	0	0	0	0	0	27.34	FALSE	FALSE	FALSE	397	0.019
ST6GAL2p.Gln422His	ST6GAL2	0.01945722917574455	0.01039717196922437	0	0.04961964601695699	NA	NA	NA	NA	NA	NA	0.02804731513796944	0.01919570016316345	His	Gln	TRUE	NA	2	0	1	1	0	0	0	0	0	0	0	0	0	0	0	0	0	0	0	0	0	0	0	0	0	0	0	0	0	0	0	0	0	0	0	0	0	0	0	0	0	0	0	0	0	0	0	0	0	0	0	0	0	0	0	0	0	0	0	0	0	0	0	0	0	0	26.92	FALSE	FALSE	FALSE	397	0.019
ST6GALNAC5p.Val135Met	ST6GALNAC5	0.01945722917574455	0.01039717196922437	0	0.04961964601695699	NA	NA	NA	NA	NA	NA	0.02804731513796944	0.01919570016316345	Met	Val	FALSE	NA	2	0	1	1	0	0	0	0	0	0	0	0	0	0	0	0	0	0	0	0	0	0	0	0	0	0	0	0	0	0	0	0	0	0	0	0	0	0	0	0	0	0	0	0	0	0	0	0	0	0	0	0	0	0	0	0	0	0	0	0	0	0	0	0	0	0	26.98	FALSE	FALSE	FALSE	397	0.019
STAB2p.Arg1957Gln	STAB2	0.01945722917574455	0.01039717196922437	0	0.05157279217214799	NA	NA	NA	NA	NA	NA	0.02804731513796944	0.01919570016316345	Gln	Arg	FALSE	NA	2	0	1	1	0	0	0	0	0	0	0	0	0	0	0	0	0	0	0	0	0	0	0	0	0	0	0	0	0	0	0	0	0	0	0	0	0	0	0	0	0	0	0	0	0	0	0	0	0	0	0	0	0	0	0	0	0	0	0	0	0	0	0	0	0	0	27.1	FALSE	FALSE	FALSE	397	0.019
STAG3p.Arg508Gln	STAG3	0.01945722917574455	0.01039717196922437	0	0.04961964601695699	NA	NA	NA	NA	NA	NA	0.02804731513796944	0.01919570016316345	Gln	Arg	FALSE	NA	2	0	1	1	0	0	0	0	0	0	0	0	0	0	0	0	0	0	0	0	0	0	0	0	0	0	0	0	0	0	0	0	0	0	0	0	0	0	0	0	0	0	0	0	0	0	0	0	0	0	0	0	0	0	0	0	0	0	0	0	0	0	0	0	0	0	27.17	FALSE	FALSE	FALSE	397	0.019
STARD13p.Arg711Cys	STARD13	0.01945722917574455	0.01039717196922437	0	0.04961964601695699	NA	NA	NA	NA	NA	NA	0.02804731513796944	0.01919570016316345	Cys	Arg	TRUE	NA	2	0	1	1	0	0	0	0	0	0	0	0	0	0	0	0	0	0	0	0	0	0	0	0	0	0	0	0	0	0	0	0	0	0	0	0	0	0	0	0	0	0	0	0	0	0	0	0	0	0	0	0	0	0	0	0	0	0	0	0	0	0	0	0	0	0	26.63	FALSE	FALSE	FALSE	397	0.019
STC2p.Met10Val	STC2	0.01945722917574455	0.01039717196922437	0	0.04961964601695699	NA	NA	NA	NA	NA	NA	0.02804731513796944	0.01919570016316345	Val	Met	FALSE	NA	2	0	1	1	0	0	0	0	0	0	0	0	0	0	0	0	0	0	0	0	0	0	0	0	0	0	0	0	0	0	0	0	0	0	0	0	0	0	0	0	0	0	0	0	0	0	0	0	0	0	0	0	0	0	0	0	0	0	0	0	0	0	0	0	0	0	27.26	FALSE	FALSE	FALSE	397	0.019
STK11p.Pro203Leu	STK11	0.01945722917574455	0.01039717196922437	0	0.04961964601695699	NA	NA	NA	NA	NA	NA	0.02804731513796944	0.01919570016316345	Leu	Pro	FALSE	1	2	0	1	1	0	0	0	0	0	0	0	0	0	0	0	0	0	0	0	0	0	0	0	0	0	0	0	0	0	0	0	0	0	0	0	0	0	0	0	0	0	0	0	0	0	0	0	0	0	0	0	0	0	0	0	0	0	0	0	0	0	0	0	0	0	0	26.68	FALSE	FALSE	TRUE	397	0.019
STK36p.Arg40Cys	STK36	0.01945722917574455	0.01039717196922437	0	0.04961964601695699	NA	NA	NA	NA	NA	NA	0.02804731513796944	0.01919570016316345	Cys	Arg	TRUE	NA	2	0	1	1	0	0	0	0	0	0	0	0	0	0	0	0	0	0	0	0	0	0	0	0	0	0	0	0	0	0	0	0	0	0	0	0	0	0	0	0	0	0	0	0	0	0	0	0	0	0	0	0	0	0	0	0	0	0	0	0	0	0	0	0	0	0	27.37	FALSE	FALSE	FALSE	397	0.019
STK39p.Arg88His	STK39	0.01945722917574455	0.01039717196922437	0	0.04961964601695699	NA	NA	NA	NA	NA	NA	0.02804731513796944	0.01919570016316345	His	Arg	TRUE	NA	2	0	1	1	0	0	0	0	0	0	0	0	0	0	0	0	0	0	0	0	0	0	0	0	0	0	0	0	0	0	0	0	0	0	0	0	0	0	0	0	0	0	0	0	0	0	0	0	0	0	0	0	0	0	0	0	0	0	0	0	0	0	0	0	0	0	26.7	FALSE	FALSE	FALSE	397	0.019
STON1-GTF2A1Lp.Thr1137Met	STON1-GTF2A1L	0.01945722917574455	0.01039717196922437	0	0.04961964601695699	NA	NA	NA	NA	NA	NA	0.02804731513796944	0.01919570016316345	Met	Thr	FALSE	NA	2	0	1	1	0	0	0	0	0	0	0	0	0	0	0	0	0	0	0	0	0	0	0	0	0	0	0	0	0	0	0	0	0	0	0	0	0	0	0	0	0	0	0	0	0	0	0	0	0	0	0	0	0	0	0	0	0	0	0	0	0	0	0	0	0	0	26.81	FALSE	FALSE	FALSE	397	0.019
STRBPp.Ala580Thr	STRBP	0.01945722917574455	0.01039717196922437	0	0.04961964601695699	NA	NA	NA	NA	NA	NA	0.02804731513796944	0.01919570016316345	Thr	Ala	TRUE	NA	2	0	1	1	0	0	0	0	0	0	0	0	0	0	0	0	0	0	0	0	0	0	0	0	0	0	0	0	0	0	0	0	0	0	0	0	0	0	0	0	0	0	0	0	0	0	0	0	0	0	0	0	0	0	0	0	0	0	0	0	0	0	0	0	0	0	27.61	FALSE	FALSE	FALSE	397	0.019
STSp.Val211Met	STS	0.01945722917574455	0.01039717196922437	0	0.05157279217214799	NA	NA	NA	NA	NA	NA	0.02804731513796944	0.01919570016316345	Met	Val	FALSE	NA	2	0	1	1	0	0	0	0	0	0	0	0	0	0	0	0	0	0	0	0	0	0	0	0	0	0	0	0	0	0	0	0	0	0	0	0	0	0	0	0	0	0	0	0	0	0	0	0	0	0	0	0	0	0	0	0	0	0	0	0	0	0	0	0	0	0	26.66	FALSE	FALSE	FALSE	397	0.019
STX1Bp.Val23Met	STX1B	0.01945722917574455	0.01039717196922437	0	0.04961964601695699	NA	NA	NA	NA	NA	NA	0.02804731513796944	0.01919570016316345	Met	Val	FALSE	NA	2	0	1	1	0	0	0	0	0	0	0	0	0	0	0	0	0	0	0	0	0	0	0	0	0	0	0	0	0	0	0	0	0	0	0	0	0	0	0	0	0	0	0	0	0	0	0	0	0	0	0	0	0	0	0	0	0	0	0	0	0	0	0	0	0	0	26.68	FALSE	FALSE	FALSE	397	0.019
STXBP5Lp.Val971Ala	STXBP5L	0.01945722917574455	0.01039717196922437	0	0.04961964601695699	NA	NA	NA	NA	NA	NA	0.02804731513796944	0.01919570016316345	Ala	Val	FALSE	NA	2	0	1	1	0	0	0	0	0	0	0	0	0	0	0	0	0	0	0	0	0	0	0	0	0	0	0	0	0	0	0	0	0	0	0	0	0	0	0	0	0	0	0	0	0	0	0	0	0	0	0	0	0	0	0	0	0	0	0	0	0	0	0	0	0	0	26.66	FALSE	FALSE	FALSE	397	0.019
STXBP5p.Ala796Thr	STXBP5	0.01945722917574455	0.01039717196922437	0	0.04961964601695699	NA	NA	NA	NA	NA	NA	0.02804731513796944	0.01919570016316345	Thr	Ala	TRUE	NA	2	0	1	1	0	0	0	0	0	0	0	0	0	0	0	0	0	0	0	0	0	0	0	0	0	0	0	0	0	0	0	0	0	0	0	0	0	0	0	0	0	0	0	0	0	0	0	0	0	0	0	0	0	0	0	0	0	0	0	0	0	0	0	0	0	0	26.92	FALSE	FALSE	FALSE	397	0.019
SULF1p.Pro89Leu	SULF1	0.01945722917574455	0.01039717196922437	0	0.04961964601695699	NA	NA	NA	NA	NA	NA	0.02804731513796944	0.01919570016316345	Leu	Pro	FALSE	NA	2	0	1	1	0	0	0	0	0	0	0	0	0	0	0	0	0	0	0	0	0	0	0	0	0	0	0	0	0	0	0	0	0	0	0	0	0	0	0	0	0	0	0	0	0	0	0	0	0	0	0	0	0	0	0	0	0	0	0	0	0	0	0	0	0	0	26.71	FALSE	FALSE	FALSE	397	0.019
SUN1p.Val208Met	SUN1	0.01945722917574455	0.01039717196922437	0	0.04961964601695699	NA	NA	NA	NA	NA	NA	0.02804731513796944	0.01919570016316345	Met	Val	FALSE	NA	2	0	1	1	0	0	0	0	0	0	0	0	0	0	0	0	0	0	0	0	0	0	0	0	0	0	0	0	0	0	0	0	0	0	0	0	0	0	0	0	0	0	0	0	0	0	0	0	0	0	0	0	0	0	0	0	0	0	0	0	0	0	0	0	0	0	26.57	FALSE	FALSE	FALSE	397	0.019
SUN2p.Arg156Ter	SUN2	0.01945722917574455	0.01039717196922437	0	0.04961964601695699	NA	NA	NA	NA	NA	NA	0.02804731513796944	0.01919570016316345	Ter	Arg	FALSE	NA	2	0	1	1	0	0	0	0	0	0	0	0	0	0	0	0	0	0	0	0	0	0	0	0	0	0	0	0	0	0	0	0	0	0	0	0	0	0	0	0	0	0	0	0	0	0	0	0	0	0	0	0	0	0	0	0	0	0	0	0	0	0	0	0	0	0	27.58	FALSE	FALSE	FALSE	397	0.019
SYBUp.Val599Met	SYBU	0.01945722917574455	0.01039717196922437	0	0.04961964601695699	NA	NA	NA	NA	NA	NA	0.02804731513796944	0.01919570016316345	Met	Val	FALSE	NA	2	0	1	1	0	0	0	0	0	0	0	0	0	0	0	0	0	0	0	0	0	0	0	0	0	0	0	0	0	0	0	0	0	0	0	0	0	0	0	0	0	0	0	0	0	0	0	0	0	0	0	0	0	0	0	0	0	0	0	0	0	0	0	0	0	0	26.47	FALSE	FALSE	FALSE	397	0.019
SYCP2Lp.Thr32Met	SYCP2L	0.01945722917574455	0.01039717196922437	0	0.04961964601695699	NA	NA	NA	NA	NA	NA	0.02804731513796944	0.01919570016316345	Met	Thr	FALSE	NA	2	0	1	1	0	0	0	0	0	0	0	0	0	0	0	0	0	0	0	0	0	0	0	0	0	0	0	0	0	0	0	0	0	0	0	0	0	0	0	0	0	0	0	0	0	0	0	0	0	0	0	0	0	0	0	0	0	0	0	0	0	0	0	0	0	0	26.9	FALSE	FALSE	FALSE	397	0.019
SYCP2p.Arg1094Ter	SYCP2	0.01945722917574455	0.01039717196922437	0	0.04961964601695699	NA	NA	NA	NA	NA	NA	0.02804731513796944	0.01919570016316345	Ter	Arg	FALSE	NA	2	0	1	1	0	0	0	0	0	0	0	0	0	0	0	0	0	0	0	0	0	0	0	0	0	0	0	0	0	0	0	0	0	0	0	0	0	0	0	0	0	0	0	0	0	0	0	0	0	0	0	0	0	0	0	0	0	0	0	0	0	0	0	0	0	0	27.16	FALSE	FALSE	FALSE	397	0.019
SYKp.Ala52Thr	SYK	0.01945722917574455	0.01039717196922437	0	0.04961964601695699	NA	NA	NA	NA	NA	NA	0.02804731513796944	0.01919570016316345	Thr	Ala	TRUE	1	2	0	1	1	0	0	0	0	0	0	0	0	0	0	0	0	0	0	0	0	0	0	0	0	0	0	0	0	0	0	0	0	0	0	0	0	0	0	0	0	0	0	0	0	0	0	0	0	0	0	0	0	0	0	0	0	0	0	0	0	0	0	0	0	0	0	27.07	FALSE	FALSE	FALSE	397	0.019
SYMPKp.Arg102Gln	SYMPK	0.01945722917574455	0.01039717196922437	0	0.04961964601695699	NA	NA	NA	NA	NA	NA	0.02804731513796944	0.01919570016316345	Gln	Arg	FALSE	NA	2	0	1	1	0	0	0	0	0	0	0	0	0	0	0	0	0	0	0	0	0	0	0	0	0	0	0	0	0	0	0	0	0	0	0	0	0	0	0	0	0	0	0	0	0	0	0	0	0	0	0	0	0	0	0	0	0	0	0	0	0	0	0	0	0	0	26.81	FALSE	FALSE	FALSE	397	0.019
SYNJ2p.Arg217His	SYNJ2	0.01945722917574455	0.01039717196922437	0	0.04961964601695699	NA	NA	NA	NA	NA	NA	0.02804731513796944	0.01919570016316345	His	Arg	TRUE	NA	2	0	1	1	0	0	0	0	0	0	0	0	0	0	0	0	0	0	0	0	0	0	0	0	0	0	0	0	0	0	0	0	0	0	0	0	0	0	0	0	0	0	0	0	0	0	0	0	0	0	0	0	0	0	0	0	0	0	0	0	0	0	0	0	0	0	27.68	FALSE	FALSE	FALSE	397	0.019
SYT5p.Val260Ile	SYT5	0.01945722917574455	0.01039717196922437	0	0.05157279217214799	NA	NA	NA	NA	NA	NA	0.02804731513796944	0.01919570016316345	Ile	Val	FALSE	NA	2	0	1	1	0	0	0	0	0	0	0	0	0	0	0	0	0	0	0	0	0	0	0	0	0	0	0	0	0	0	0	0	0	0	0	0	0	0	0	0	0	0	0	0	0	0	0	0	0	0	0	0	0	0	0	0	0	0	0	0	0	0	0	0	0	0	27.19	FALSE	FALSE	FALSE	397	0.019
SYTL4p.Thr337Met	SYTL4	0.01945722917574455	0.01039717196922437	0	0.05157279217214799	NA	NA	NA	NA	NA	NA	0.02804731513796944	0.01919570016316345	Met	Thr	FALSE	NA	2	0	1	1	0	0	0	0	0	0	0	0	0	0	0	0	0	0	0	0	0	0	0	0	0	0	0	0	0	0	0	0	0	0	0	0	0	0	0	0	0	0	0	0	0	0	0	0	0	0	0	0	0	0	0	0	0	0	0	0	0	0	0	0	0	0	25.86	FALSE	FALSE	FALSE	397	0.019
TAAR6p.Ser3Arg	TAAR6	0.01945722917574455	0.01039717196922437	0	0.04961964601695699	NA	NA	NA	NA	NA	NA	0.02804731513796944	0.01919570016316345	Arg	Ser	TRUE	NA	2	0	1	1	0	0	0	0	0	0	0	0	0	0	0	0	0	0	0	0	0	0	0	0	0	0	0	0	0	0	0	0	0	0	0	0	0	0	0	0	0	0	0	0	0	0	0	0	0	0	0	0	0	0	0	0	0	0	0	0	0	0	0	0	0	0	27.21	FALSE	FALSE	FALSE	397	0.019
TAF1Lp.Arg1080His	TAF1L	0.01945722917574455	0.01039717196922437	0	0.04961964601695699	NA	NA	NA	NA	NA	NA	0.02804731513796944	0.01919570016316345	His	Arg	TRUE	NA	2	0	1	1	0	0	0	0	0	0	0	0	0	0	0	0	0	0	0	0	0	0	0	0	0	0	0	0	0	0	0	0	0	0	0	0	0	0	0	0	0	0	0	0	0	0	0	0	0	0	0	0	0	0	0	0	0	0	0	0	0	0	0	0	0	0	27.6	FALSE	FALSE	FALSE	397	0.019
TAF1Lp.Gln596Lys	TAF1L	0.01945722917574455	0.01039717196922437	0	0.05157279217214799	NA	NA	NA	NA	NA	NA	0.02804731513796944	0.01919570016316345	Lys	Gln	TRUE	NA	2	0	1	1	0	0	0	0	0	0	0	0	0	0	0	0	0	0	0	0	0	0	0	0	0	0	0	0	0	0	0	0	0	0	0	0	0	0	0	0	0	0	0	0	0	0	0	0	0	0	0	0	0	0	0	0	0	0	0	0	0	0	0	0	0	0	26.4	FALSE	FALSE	FALSE	397	0.019
TATDN2p.Ala478Thr	TATDN2	0.01945722917574455	0.01039717196922437	0	0.04961964601695699	NA	NA	NA	NA	NA	NA	0.02804731513796944	0.01919570016316345	Thr	Ala	TRUE	NA	2	0	1	1	0	0	0	0	0	0	0	0	0	0	0	0	0	0	0	0	0	0	0	0	0	0	0	0	0	0	0	0	0	0	0	0	0	0	0	0	0	0	0	0	0	0	0	0	0	0	0	0	0	0	0	0	0	0	0	0	0	0	0	0	0	0	26.86	FALSE	FALSE	FALSE	397	0.019
TATp.Asn13Lys	TAT	0.01945722917574455	0.01039717196922437	0	0.04961964601695699	NA	NA	NA	NA	NA	NA	0.02804731513796944	0.01919570016316345	Lys	Asn	TRUE	NA	2	0	1	1	0	0	0	0	0	0	0	0	0	0	0	0	0	0	0	0	0	0	0	0	0	0	0	0	0	0	0	0	0	0	0	0	0	0	0	0	0	0	0	0	0	0	0	0	0	0	0	0	0	0	0	0	0	0	0	0	0	0	0	0	0	0	27.8	FALSE	FALSE	FALSE	397	0.019
TBC1D19p.Arg434Ter	TBC1D19	0.01945722917574455	0.01039717196922437	0	0.04961964601695699	NA	NA	NA	NA	NA	NA	0.02804731513796944	0.01919570016316345	Ter	Arg	FALSE	NA	2	0	1	1	0	0	0	0	0	0	0	0	0	0	0	0	0	0	0	0	0	0	0	0	0	0	0	0	0	0	0	0	0	0	0	0	0	0	0	0	0	0	0	0	0	0	0	0	0	0	0	0	0	0	0	0	0	0	0	0	0	0	0	0	0	0	27.34	FALSE	FALSE	FALSE	397	0.019
TBC1D24p.Ala515Val	TBC1D24	0.01945722917574455	0.01039717196922437	0	0.04961964601695699	NA	NA	NA	NA	NA	NA	0.02804731513796944	0.01919570016316345	Val	Ala	FALSE	NA	2	0	1	1	0	0	0	0	0	0	0	0	0	0	0	0	0	0	0	0	0	0	0	0	0	0	0	0	0	0	0	0	0	0	0	0	0	0	0	0	0	0	0	0	0	0	0	0	0	0	0	0	0	0	0	0	0	0	0	0	0	0	0	0	0	0	27.19	FALSE	FALSE	FALSE	397	0.019
TBC1D28p.Gly164Arg	TBC1D28	0.01945722917574455	0.01039717196922437	0	0.04961964601695699	NA	NA	NA	NA	NA	NA	0.02804731513796944	0.01919570016316345	Arg	Gly	TRUE	NA	2	0	1	1	0	0	0	0	0	0	0	0	0	0	0	0	0	0	0	0	0	0	0	0	0	0	0	0	0	0	0	0	0	0	0	0	0	0	0	0	0	0	0	0	0	0	0	0	0	0	0	0	0	0	0	0	0	0	0	0	0	0	0	0	0	0	27.06	FALSE	FALSE	FALSE	397	0.019
TBC1D5p.Leu671Ile	TBC1D5	0.01945722917574455	0.01039717196922437	0	0.04961964601695699	NA	NA	NA	NA	NA	NA	0.02804731513796944	0.01919570016316345	Ile	Leu	FALSE	NA	2	0	1	1	0	0	0	0	0	0	0	0	0	0	0	0	0	0	0	0	0	0	0	0	0	0	0	0	0	0	0	0	0	0	0	0	0	0	0	0	0	0	0	0	0	0	0	0	0	0	0	0	0	0	0	0	0	0	0	0	0	0	0	0	0	0	26.45	FALSE	FALSE	FALSE	397	0.019
TBC1D8p.Gly487Ser	TBC1D8	0.01945722917574455	0.01039717196922437	0	0.04961964601695699	NA	NA	NA	NA	NA	NA	0.02804731513796944	0.01919570016316345	Ser	Gly	TRUE	NA	2	0	1	1	0	0	0	0	0	0	0	0	0	0	0	0	0	0	0	0	0	0	0	0	0	0	0	0	0	0	0	0	0	0	0	0	0	0	0	0	0	0	0	0	0	0	0	0	0	0	0	0	0	0	0	0	0	0	0	0	0	0	0	0	0	0	27.49	FALSE	FALSE	FALSE	397	0.019
TBCDp.Arg942Ter	TBCD	0.01945722917574455	0.01039717196922437	0	0.04961964601695699	NA	NA	NA	NA	NA	NA	0.02804731513796944	0.01919570016316345	Ter	Arg	FALSE	NA	2	0	1	1	0	0	0	0	0	0	0	0	0	0	0	0	0	0	0	0	0	0	0	0	0	0	0	0	0	0	0	0	0	0	0	0	0	0	0	0	0	0	0	0	0	0	0	0	0	0	0	0	0	0	0	0	0	0	0	0	0	0	0	0	0	0	27.35	FALSE	FALSE	FALSE	397	0.019
TBX19p.Thr189Ile	TBX19	0.01945722917574455	0.01039717196922437	0	0.04961964601695699	NA	NA	NA	NA	NA	NA	0.02804731513796944	0.01919570016316345	Ile	Thr	FALSE	NA	2	0	1	1	0	0	0	0	0	0	0	0	0	0	0	0	0	0	0	0	0	0	0	0	0	0	0	0	0	0	0	0	0	0	0	0	0	0	0	0	0	0	0	0	0	0	0	0	0	0	0	0	0	0	0	0	0	0	0	0	0	0	0	0	0	0	26.97	FALSE	FALSE	FALSE	397	0.019
TBX21p.Glu309Lys	TBX21	0.01945722917574455	0.01039717196922437	0	0.05157279217214799	NA	NA	NA	NA	NA	NA	0.02804731513796944	0.01919570016316345	Lys	Glu	TRUE	NA	2	0	1	1	0	0	0	0	0	0	0	0	0	0	0	0	0	0	0	0	0	0	0	0	0	0	0	0	0	0	0	0	0	0	0	0	0	0	0	0	0	0	0	0	0	0	0	0	0	0	0	0	0	0	0	0	0	0	0	0	0	0	0	0	0	0	27.71	FALSE	FALSE	FALSE	397	0.019
TBX22p.Pro27Thr	TBX22	0.01945722917574455	0.01039717196922437	0	0.04961964601695699	NA	NA	NA	NA	NA	NA	0.02804731513796944	0.01919570016316345	Thr	Pro	TRUE	NA	2	0	1	1	0	0	0	0	0	0	0	0	0	0	0	0	0	0	0	0	0	0	0	0	0	0	0	0	0	0	0	0	0	0	0	0	0	0	0	0	0	0	0	0	0	0	0	0	0	0	0	0	0	0	0	0	0	0	0	0	0	0	0	0	0	0	27.2	FALSE	FALSE	FALSE	397	0.019
TBX3p.Gly373Ser	TBX3	0.01945722917574455	0.01039717196922437	0	0.04961964601695699	NA	NA	NA	NA	NA	NA	0.02804731513796944	0.01919570016316345	Ser	Gly	TRUE	1	2	0	1	1	0	0	0	0	0	0	0	0	0	0	0	0	0	0	0	0	0	0	0	0	0	0	0	0	0	0	0	0	0	0	0	0	0	0	0	0	0	0	0	0	0	0	0	0	0	0	0	0	0	0	0	0	0	0	0	0	0	0	0	0	0	0	26.72	FALSE	FALSE	FALSE	397	0.019
TBX4p.Ala448Thr	TBX4	0.01945722917574455	0.01039717196922437	0	0.05157279217214799	NA	NA	NA	NA	NA	NA	0.02804731513796944	0.01919570016316345	Thr	Ala	TRUE	NA	2	0	1	1	0	0	0	0	0	0	0	0	0	0	0	0	0	0	0	0	0	0	0	0	0	0	0	0	0	0	0	0	0	0	0	0	0	0	0	0	0	0	0	0	0	0	0	0	0	0	0	0	0	0	0	0	0	0	0	0	0	0	0	0	0	0	26.79	FALSE	FALSE	FALSE	397	0.019
TCF21p.Val15Leu	TCF21	0.01945722917574455	0.01039717196922437	0	0.04961964601695699	NA	NA	NA	NA	NA	NA	0.02804731513796944	0.01919570016316345	Leu	Val	FALSE	NA	2	0	1	1	0	0	0	0	0	0	0	0	0	0	0	0	0	0	0	0	0	0	0	0	0	0	0	0	0	0	0	0	0	0	0	0	0	0	0	0	0	0	0	0	0	0	0	0	0	0	0	0	0	0	0	0	0	0	0	0	0	0	0	0	0	0	27.27	FALSE	FALSE	FALSE	397	0.019
TCF7L1p.Ala399Val	TCF7L1	0.01945722917574455	0.01039717196922437	0	0.04961964601695699	NA	NA	NA	NA	NA	NA	0.02804731513796944	0.01919570016316345	Val	Ala	FALSE	NA	2	0	1	1	0	0	0	0	0	0	0	0	0	0	0	0	0	0	0	0	0	0	0	0	0	0	0	0	0	0	0	0	0	0	0	0	0	0	0	0	0	0	0	0	0	0	0	0	0	0	0	0	0	0	0	0	0	0	0	0	0	0	0	0	0	0	27.14	FALSE	TRUE	FALSE	397	0.019
TDRD1p.Arg1009His	TDRD1	0.01945722917574455	0.01039717196922437	0	0.04961964601695699	NA	NA	NA	NA	NA	NA	0.02804731513796944	0.01919570016316345	His	Arg	TRUE	NA	2	0	1	1	0	0	0	0	0	0	0	0	0	0	0	0	0	0	0	0	0	0	0	0	0	0	0	0	0	0	0	0	0	0	0	0	0	0	0	0	0	0	0	0	0	0	0	0	0	0	0	0	0	0	0	0	0	0	0	0	0	0	0	0	0	0	26.61	FALSE	FALSE	FALSE	397	0.019
TDRD3p.Ala575Thr	TDRD3	0.01945722917574455	0.01039717196922437	0	0.04961964601695699	NA	NA	NA	NA	NA	NA	0.02804731513796944	0.01919570016316345	Thr	Ala	TRUE	NA	2	0	1	1	0	0	0	0	0	0	0	0	0	0	0	0	0	0	0	0	0	0	0	0	0	0	0	0	0	0	0	0	0	0	0	0	0	0	0	0	0	0	0	0	0	0	0	0	0	0	0	0	0	0	0	0	0	0	0	0	0	0	0	0	0	0	27.4	FALSE	FALSE	FALSE	397	0.019
TECRLp.Gly111Val	TECRL	0.01945722917574455	0.01039717196922437	0	0.04961964601695699	NA	NA	NA	NA	NA	NA	0.02804731513796944	0.01919570016316345	Val	Gly	FALSE	NA	2	0	1	1	0	0	0	0	0	0	0	0	0	0	0	0	0	0	0	0	0	0	0	0	0	0	0	0	0	0	0	0	0	0	0	0	0	0	0	0	0	0	0	0	0	0	0	0	0	0	0	0	0	0	0	0	0	0	0	0	0	0	0	0	0	0	27.14	FALSE	FALSE	FALSE	397	0.019
TENM2p.Arg1343His	TENM2	0.01945722917574455	0.01039717196922437	0	0.04961964601695699	NA	NA	NA	NA	NA	NA	0.02804731513796944	0.01919570016316345	His	Arg	TRUE	NA	2	0	1	1	0	0	0	0	0	0	0	0	0	0	0	0	0	0	0	0	0	0	0	0	0	0	0	0	0	0	0	0	0	0	0	0	0	0	0	0	0	0	0	0	0	0	0	0	0	0	0	0	0	0	0	0	0	0	0	0	0	0	0	0	0	0	27.19	FALSE	FALSE	FALSE	397	0.019
TENM4p.Lys2322Asn	TENM4	0.01945722917574455	0.01039717196922437	0	0.04961964601695699	NA	NA	NA	NA	NA	NA	0.02804731513796944	0.01919570016316345	Asn	Lys	FALSE	NA	2	0	1	1	0	0	0	0	0	0	0	0	0	0	0	0	0	0	0	0	0	0	0	0	0	0	0	0	0	0	0	0	0	0	0	0	0	0	0	0	0	0	0	0	0	0	0	0	0	0	0	0	0	0	0	0	0	0	0	0	0	0	0	0	0	0	26.57	FALSE	FALSE	FALSE	397	0.019
TEX37p.Pro27Leu	TEX37	0.01945722917574455	0.01039717196922437	0	0.05157279217214799	NA	NA	NA	NA	NA	NA	0.02804731513796944	0.01919570016316345	Leu	Pro	FALSE	NA	2	0	1	1	0	0	0	0	0	0	0	0	0	0	0	0	0	0	0	0	0	0	0	0	0	0	0	0	0	0	0	0	0	0	0	0	0	0	0	0	0	0	0	0	0	0	0	0	0	0	0	0	0	0	0	0	0	0	0	0	0	0	0	0	0	0	26.76	FALSE	FALSE	FALSE	397	0.019
TFIP11p.Arg806His	TFIP11	0.01945722917574455	0.01039717196922437	0	0.04961964601695699	NA	NA	NA	NA	NA	NA	0.02804731513796944	0.01919570016316345	His	Arg	TRUE	NA	2	0	1	1	0	0	0	0	0	0	0	0	0	0	0	0	0	0	0	0	0	0	0	0	0	0	0	0	0	0	0	0	0	0	0	0	0	0	0	0	0	0	0	0	0	0	0	0	0	0	0	0	0	0	0	0	0	0	0	0	0	0	0	0	0	0	27.34	FALSE	FALSE	FALSE	397	0.019
TFp.Leu463Met	TF	0.01945722917574455	0.01039717196922437	0	0.04961964601695699	NA	NA	NA	NA	NA	NA	0.02804731513796944	0.01919570016316345	Met	Leu	FALSE	NA	2	0	1	1	0	0	0	0	0	0	0	0	0	0	0	0	0	0	0	0	0	0	0	0	0	0	0	0	0	0	0	0	0	0	0	0	0	0	0	0	0	0	0	0	0	0	0	0	0	0	0	0	0	0	0	0	0	0	0	0	0	0	0	0	0	0	27.68	FALSE	FALSE	FALSE	397	0.019
TGIF2LXp.Arg35Ile	TGIF2LX	0.01945722917574455	0.01039717196922437	0	0.04961964601695699	NA	NA	NA	NA	NA	NA	0.02804731513796944	0.01919570016316345	Ile	Arg	FALSE	NA	2	0	1	1	0	0	0	0	0	0	0	0	0	0	0	0	0	0	0	0	0	0	0	0	0	0	0	0	0	0	0	0	0	0	0	0	0	0	0	0	0	0	0	0	0	0	0	0	0	0	0	0	0	0	0	0	0	0	0	0	0	0	0	0	0	0	27.53	FALSE	FALSE	FALSE	397	0.019
TGM3p.Gln180Ter	TGM3	0.01945722917574455	0.01039717196922437	0	0.04961964601695699	NA	NA	NA	NA	NA	NA	0.02804731513796944	0.01919570016316345	Ter	Gln	FALSE	NA	2	0	1	1	0	0	0	0	0	0	0	0	0	0	0	0	0	0	0	0	0	0	0	0	0	0	0	0	0	0	0	0	0	0	0	0	0	0	0	0	0	0	0	0	0	0	0	0	0	0	0	0	0	0	0	0	0	0	0	0	0	0	0	0	0	0	28.08	FALSE	FALSE	FALSE	397	0.019
TGS1p.Ala697Thr	TGS1	0.01945722917574455	0.01039717196922437	0	0.04961964601695699	NA	NA	NA	NA	NA	NA	0.02804731513796944	0.01919570016316345	Thr	Ala	TRUE	NA	2	0	1	1	0	0	0	0	0	0	0	0	0	0	0	0	0	0	0	0	0	0	0	0	0	0	0	0	0	0	0	0	0	0	0	0	0	0	0	0	0	0	0	0	0	0	0	0	0	0	0	0	0	0	0	0	0	0	0	0	0	0	0	0	0	0	26.72	FALSE	FALSE	FALSE	397	0.019
TGp.Arg350Gln	TG	0.01945722917574455	0.01039717196922437	0	0.04961964601695699	NA	NA	NA	NA	NA	NA	0.02804731513796944	0.01919570016316345	Gln	Arg	FALSE	NA	2	0	1	1	0	0	0	0	0	0	0	0	0	0	0	0	0	0	0	0	0	0	0	0	0	0	0	0	0	0	0	0	0	0	0	0	0	0	0	0	0	0	0	0	0	0	0	0	0	0	0	0	0	0	0	0	0	0	0	0	0	0	0	0	0	0	26.7	FALSE	FALSE	FALSE	397	0.019
TGp.Arg455Cys	TG	0.01945722917574455	0.01039717196922437	0	0.04961964601695699	NA	NA	NA	NA	NA	NA	0.02804731513796944	0.01919570016316345	Cys	Arg	TRUE	NA	2	0	1	1	0	0	0	0	0	0	0	0	0	0	0	0	0	0	0	0	0	0	0	0	0	0	0	0	0	0	0	0	0	0	0	0	0	0	0	0	0	0	0	0	0	0	0	0	0	0	0	0	0	0	0	0	0	0	0	0	0	0	0	0	0	0	27.04	FALSE	FALSE	FALSE	397	0.019
TGp.Cys2005Ter	TG	0.01945722917574455	0.01039717196922437	0	0.04961964601695699	NA	NA	NA	NA	NA	NA	0.02804731513796944	0.01919570016316345	Ter	Cys	FALSE	NA	2	0	1	1	0	0	0	0	0	0	0	0	0	0	0	0	0	0	0	0	0	0	0	0	0	0	0	0	0	0	0	0	0	0	0	0	0	0	0	0	0	0	0	0	0	0	0	0	0	0	0	0	0	0	0	0	0	0	0	0	0	0	0	0	0	0	26.4	FALSE	FALSE	FALSE	397	0.019
TGp.Met2034Ile	TG	0.01945722917574455	0.01039717196922437	0	0.05157279217214799	NA	NA	NA	NA	NA	NA	0.02804731513796944	0.01919570016316345	Ile	Met	FALSE	NA	2	0	1	1	0	0	0	0	0	0	0	0	0	0	0	0	0	0	0	0	0	0	0	0	0	0	0	0	0	0	0	0	0	0	0	0	0	0	0	0	0	0	0	0	0	0	0	0	0	0	0	0	0	0	0	0	0	0	0	0	0	0	0	0	0	0	27.43	FALSE	FALSE	FALSE	397	0.019
THOC2p.Asn1122Thr	THOC2	0.01945722917574455	0.01039717196922437	0	0.04961964601695699	NA	NA	NA	NA	NA	NA	0.02804731513796944	0.01919570016316345	Thr	Asn	TRUE	NA	2	0	1	1	0	0	0	0	0	0	0	0	0	0	0	0	0	0	0	0	0	0	0	0	0	0	0	0	0	0	0	0	0	0	0	0	0	0	0	0	0	0	0	0	0	0	0	0	0	0	0	0	0	0	0	0	0	0	0	0	0	0	0	0	0	0	26.84	FALSE	FALSE	FALSE	397	0.019
THOC6p.Glu64Lys	THOC6	0.01945722917574455	0.01039717196922437	0	0.04961964601695699	NA	NA	NA	NA	NA	NA	0.02804731513796944	0.01919570016316345	Lys	Glu	TRUE	NA	2	0	1	1	0	0	0	0	0	0	0	0	0	0	0	0	0	0	0	0	0	0	0	0	0	0	0	0	0	0	0	0	0	0	0	0	0	0	0	0	0	0	0	0	0	0	0	0	0	0	0	0	0	0	0	0	0	0	0	0	0	0	0	0	0	0	27.44	FALSE	FALSE	FALSE	397	0.019
THPOp.Thr315Ile	THPO	0.01945722917574455	0.01039717196922437	0	0.04961964601695699	NA	NA	NA	NA	NA	NA	0.02804731513796944	0.01919570016316345	Ile	Thr	FALSE	NA	2	0	1	1	0	0	0	0	0	0	0	0	0	0	0	0	0	0	0	0	0	0	0	0	0	0	0	0	0	0	0	0	0	0	0	0	0	0	0	0	0	0	0	0	0	0	0	0	0	0	0	0	0	0	0	0	0	0	0	0	0	0	0	0	0	0	27.47	FALSE	FALSE	FALSE	397	0.019
THSD7Ap.Gly995Arg	THSD7A	0.01945722917574455	0.01039717196922437	0	0.04961964601695699	NA	NA	NA	NA	NA	NA	0.02804731513796944	0.01919570016316345	Arg	Gly	TRUE	NA	2	0	1	1	0	0	0	0	0	0	0	0	0	0	0	0	0	0	0	0	0	0	0	0	0	0	0	0	0	0	0	0	0	0	0	0	0	0	0	0	0	0	0	0	0	0	0	0	0	0	0	0	0	0	0	0	0	0	0	0	0	0	0	0	0	0	26.86	FALSE	FALSE	FALSE	397	0.019
THSD7Bp.Thr667Ile	THSD7B	0.01945722917574455	0.01039717196922437	0	0.04961964601695699	NA	NA	NA	NA	NA	NA	0.02804731513796944	0.01919570016316345	Ile	Thr	FALSE	NA	2	0	1	1	0	0	0	0	0	0	0	0	0	0	0	0	0	0	0	0	0	0	0	0	0	0	0	0	0	0	0	0	0	0	0	0	0	0	0	0	0	0	0	0	0	0	0	0	0	0	0	0	0	0	0	0	0	0	0	0	0	0	0	0	0	0	26.36	FALSE	FALSE	FALSE	397	0.019
TIAM1p.Gln1487Lys	TIAM1	0.01945722917574455	0.01039717196922437	0	0.05157279217214799	NA	NA	NA	NA	NA	NA	0.02804731513796944	0.01919570016316345	Lys	Gln	TRUE	NA	2	0	1	1	0	0	0	0	0	0	0	0	0	0	0	0	0	0	0	0	0	0	0	0	0	0	0	0	0	0	0	0	0	0	0	0	0	0	0	0	0	0	0	0	0	0	0	0	0	0	0	0	0	0	0	0	0	0	0	0	0	0	0	0	0	0	27.53	FALSE	FALSE	FALSE	397	0.019
TIAM1p.Thr1089Met	TIAM1	0.01945722917574455	0.01039717196922437	0	0.05157279217214799	NA	NA	NA	NA	NA	NA	0.02804731513796944	0.01919570016316345	Met	Thr	FALSE	NA	2	0	1	1	0	0	0	0	0	0	0	0	0	0	0	0	0	0	0	0	0	0	0	0	0	0	0	0	0	0	0	0	0	0	0	0	0	0	0	0	0	0	0	0	0	0	0	0	0	0	0	0	0	0	0	0	0	0	0	0	0	0	0	0	0	0	27.32	FALSE	FALSE	FALSE	397	0.019
TIMELESSp.Arg326Gln	TIMELESS	0.01945722917574455	0.01039717196922437	0	0.05157279217214799	NA	NA	NA	NA	NA	NA	0.02804731513796944	0.01919570016316345	Gln	Arg	FALSE	NA	2	0	1	1	0	0	0	0	0	0	0	0	0	0	0	0	0	0	0	0	0	0	0	0	0	0	0	0	0	0	0	0	0	0	0	0	0	0	0	0	0	0	0	0	0	0	0	0	0	0	0	0	0	0	0	0	0	0	0	0	0	0	0	0	0	0	27.54	FALSE	FALSE	FALSE	397	0.019
TIMP4p.Ser171Leu	TIMP4	0.01945722917574455	0.01039717196922437	0	0.04961964601695699	NA	NA	NA	NA	NA	NA	0.02804731513796944	0.01919570016316345	Leu	Ser	FALSE	NA	2	0	1	1	0	0	0	0	0	0	0	0	0	0	0	0	0	0	0	0	0	0	0	0	0	0	0	0	0	0	0	0	0	0	0	0	0	0	0	0	0	0	0	0	0	0	0	0	0	0	0	0	0	0	0	0	0	0	0	0	0	0	0	0	0	0	27.42	FALSE	FALSE	FALSE	397	0.019
TJP1p.Arg544His	TJP1	0.01945722917574455	0.01039717196922437	0	0.04961964601695699	NA	NA	NA	NA	NA	NA	0.02804731513796944	0.01919570016316345	His	Arg	TRUE	NA	2	0	1	1	0	0	0	0	0	0	0	0	0	0	0	0	0	0	0	0	0	0	0	0	0	0	0	0	0	0	0	0	0	0	0	0	0	0	0	0	0	0	0	0	0	0	0	0	0	0	0	0	0	0	0	0	0	0	0	0	0	0	0	0	0	0	27.33	FALSE	FALSE	FALSE	397	0.019
TJP1p.Ser994Leu	TJP1	0.01945722917574455	0.01039717196922437	0	0.04961964601695699	NA	NA	NA	NA	NA	NA	0.02804731513796944	0.01919570016316345	Leu	Ser	FALSE	NA	2	0	1	1	0	0	0	0	0	0	0	0	0	0	0	0	0	0	0	0	0	0	0	0	0	0	0	0	0	0	0	0	0	0	0	0	0	0	0	0	0	0	0	0	0	0	0	0	0	0	0	0	0	0	0	0	0	0	0	0	0	0	0	0	0	0	26.05	FALSE	FALSE	FALSE	397	0.019
TK1p.Gly176Val	TK1	0.01945722917574455	0.01039717196922437	0	0.05157279217214799	NA	NA	NA	NA	NA	NA	0.02804731513796944	0.01919570016316345	Val	Gly	FALSE	NA	2	0	1	1	0	0	0	0	0	0	0	0	0	0	0	0	0	0	0	0	0	0	0	0	0	0	0	0	0	0	0	0	0	0	0	0	0	0	0	0	0	0	0	0	0	0	0	0	0	0	0	0	0	0	0	0	0	0	0	0	0	0	0	0	0	0	26.46	FALSE	FALSE	FALSE	397	0.019
TLN2p.Ala1565Thr	TLN2	0.01945722917574455	0.01039717196922437	0	0.05157279217214799	NA	NA	NA	NA	NA	NA	0.02804731513796944	0.01919570016316345	Thr	Ala	TRUE	NA	2	0	1	1	0	0	0	0	0	0	0	0	0	0	0	0	0	0	0	0	0	0	0	0	0	0	0	0	0	0	0	0	0	0	0	0	0	0	0	0	0	0	0	0	0	0	0	0	0	0	0	0	0	0	0	0	0	0	0	0	0	0	0	0	0	0	26.61	FALSE	FALSE	FALSE	397	0.019
TLR7p.Val219Ile	TLR7	0.01945722917574455	0.01039717196922437	0	0.04961964601695699	NA	NA	NA	NA	NA	NA	0.02804731513796944	0.01919570016316345	Ile	Val	FALSE	NA	2	0	1	1	0	0	0	0	0	0	0	0	0	0	0	0	0	0	0	0	0	0	0	0	0	0	0	0	0	0	0	0	0	0	0	0	0	0	0	0	0	0	0	0	0	0	0	0	0	0	0	0	0	0	0	0	0	0	0	0	0	0	0	0	0	0	27.15	FALSE	FALSE	FALSE	397	0.019
TM2D1p.Arg176Gln	TM2D1	0.01945722917574455	0.01039717196922437	0	0.04961964601695699	NA	NA	NA	NA	NA	NA	0.02804731513796944	0.01919570016316345	Gln	Arg	FALSE	NA	2	0	1	1	0	0	0	0	0	0	0	0	0	0	0	0	0	0	0	0	0	0	0	0	0	0	0	0	0	0	0	0	0	0	0	0	0	0	0	0	0	0	0	0	0	0	0	0	0	0	0	0	0	0	0	0	0	0	0	0	0	0	0	0	0	0	26.96	FALSE	FALSE	FALSE	397	0.019
TM9SF4p.Asp153Asn	TM9SF4	0.01945722917574455	0.01039717196922437	0	0.04961964601695699	NA	NA	NA	NA	NA	NA	0.02804731513796944	0.01919570016316345	Asn	Asp	FALSE	NA	2	0	1	1	0	0	0	0	0	0	0	0	0	0	0	0	0	0	0	0	0	0	0	0	0	0	0	0	0	0	0	0	0	0	0	0	0	0	0	0	0	0	0	0	0	0	0	0	0	0	0	0	0	0	0	0	0	0	0	0	0	0	0	0	0	0	26.76	FALSE	FALSE	FALSE	397	0.019
TMC2p.Arg499His	TMC2	0.01945722917574455	0.01039717196922437	0	0.04961964601695699	NA	NA	NA	NA	NA	NA	0.02804731513796944	0.01919570016316345	His	Arg	TRUE	NA	2	0	1	1	0	0	0	0	0	0	0	0	0	0	0	0	0	0	0	0	0	0	0	0	0	0	0	0	0	0	0	0	0	0	0	0	0	0	0	0	0	0	0	0	0	0	0	0	0	0	0	0	0	0	0	0	0	0	0	0	0	0	0	0	0	0	26.84	FALSE	FALSE	FALSE	397	0.019
TMC6p.Gly197Arg	TMC6	0.01945722917574455	0.01039717196922437	0	0.05157279217214799	NA	NA	NA	NA	NA	NA	0.02804731513796944	0.01919570016316345	Arg	Gly	TRUE	NA	2	0	1	1	0	0	0	0	0	0	0	0	0	0	0	0	0	0	0	0	0	0	0	0	0	0	0	0	0	0	0	0	0	0	0	0	0	0	0	0	0	0	0	0	0	0	0	0	0	0	0	0	0	0	0	0	0	0	0	0	0	0	0	0	0	0	27.36	FALSE	FALSE	FALSE	397	0.019
TMCC2p.Val634Met	TMCC2	0.01945722917574455	0.01039717196922437	0	0.04961964601695699	NA	NA	NA	NA	NA	NA	0.02804731513796944	0.01919570016316345	Met	Val	FALSE	NA	2	0	1	1	0	0	0	0	0	0	0	0	0	0	0	0	0	0	0	0	0	0	0	0	0	0	0	0	0	0	0	0	0	0	0	0	0	0	0	0	0	0	0	0	0	0	0	0	0	0	0	0	0	0	0	0	0	0	0	0	0	0	0	0	0	0	26.98	FALSE	FALSE	FALSE	397	0.019
TMCC3p.Gln145His	TMCC3	0.01945722917574455	0.01039717196922437	0	0.04961964601695699	NA	NA	NA	NA	NA	NA	0.02804731513796944	0.01919570016316345	His	Gln	TRUE	NA	2	0	1	1	0	0	0	0	0	0	0	0	0	0	0	0	0	0	0	0	0	0	0	0	0	0	0	0	0	0	0	0	0	0	0	0	0	0	0	0	0	0	0	0	0	0	0	0	0	0	0	0	0	0	0	0	0	0	0	0	0	0	0	0	0	0	27.61	FALSE	FALSE	FALSE	397	0.019
TMED2p.Met107Leu	TMED2	0.01945722917574455	0.01039717196922437	0	0.04961964601695699	NA	NA	NA	NA	NA	NA	0.02804731513796944	0.01919570016316345	Leu	Met	FALSE	NA	2	0	1	1	0	0	0	0	0	0	0	0	0	0	0	0	0	0	0	0	0	0	0	0	0	0	0	0	0	0	0	0	0	0	0	0	0	0	0	0	0	0	0	0	0	0	0	0	0	0	0	0	0	0	0	0	0	0	0	0	0	0	0	0	0	0	27.05	FALSE	FALSE	FALSE	397	0.019
TMEFF2p.Gly78Trp	TMEFF2	0.01945722917574455	0.01039717196922437	0	0.04961964601695699	NA	NA	NA	NA	NA	NA	0.02804731513796944	0.01919570016316345	Trp	Gly	FALSE	NA	2	0	1	1	0	0	0	0	0	0	0	0	0	0	0	0	0	0	0	0	0	0	0	0	0	0	0	0	0	0	0	0	0	0	0	0	0	0	0	0	0	0	0	0	0	0	0	0	0	0	0	0	0	0	0	0	0	0	0	0	0	0	0	0	0	0	27.15	FALSE	FALSE	FALSE	397	0.019
TMEM132Dp.Val1053Ile	TMEM132D	0.01945722917574455	0.01039717196922437	0	0.04961964601695699	NA	NA	NA	NA	NA	NA	0.02804731513796944	0.01919570016316345	Ile	Val	FALSE	NA	2	0	1	1	0	0	0	0	0	0	0	0	0	0	0	0	0	0	0	0	0	0	0	0	0	0	0	0	0	0	0	0	0	0	0	0	0	0	0	0	0	0	0	0	0	0	0	0	0	0	0	0	0	0	0	0	0	0	0	0	0	0	0	0	0	0	27.02	FALSE	FALSE	FALSE	397	0.019
TMEM151Ap.Arg256His	TMEM151A	0.01945722917574455	0.01039717196922437	0	0.04961964601695699	NA	NA	NA	NA	NA	NA	0.02804731513796944	0.01919570016316345	His	Arg	TRUE	NA	2	0	1	1	0	0	0	0	0	0	0	0	0	0	0	0	0	0	0	0	0	0	0	0	0	0	0	0	0	0	0	0	0	0	0	0	0	0	0	0	0	0	0	0	0	0	0	0	0	0	0	0	0	0	0	0	0	0	0	0	0	0	0	0	0	0	26.38	FALSE	FALSE	FALSE	397	0.019
TMEM177p.Gly276Arg	TMEM177	0.01945722917574455	0.01039717196922437	0	0.04961964601695699	NA	NA	NA	NA	NA	NA	0.02804731513796944	0.01919570016316345	Arg	Gly	TRUE	NA	2	0	1	1	0	0	0	0	0	0	0	0	0	0	0	0	0	0	0	0	0	0	0	0	0	0	0	0	0	0	0	0	0	0	0	0	0	0	0	0	0	0	0	0	0	0	0	0	0	0	0	0	0	0	0	0	0	0	0	0	0	0	0	0	0	0	25.68	FALSE	FALSE	FALSE	397	0.019
TMEM198p.Arg82Ter	TMEM198	0.01945722917574455	0.01039717196922437	0	0.04961964601695699	NA	NA	NA	NA	NA	NA	0.02804731513796944	0.01919570016316345	Ter	Arg	FALSE	NA	2	0	1	1	0	0	0	0	0	0	0	0	0	0	0	0	0	0	0	0	0	0	0	0	0	0	0	0	0	0	0	0	0	0	0	0	0	0	0	0	0	0	0	0	0	0	0	0	0	0	0	0	0	0	0	0	0	0	0	0	0	0	0	0	0	0	26.47	FALSE	FALSE	FALSE	397	0.019
TMEM200Ap.Ala378Ser	TMEM200A	0.01945722917574455	0.01039717196922437	0	0.05157279217214799	NA	NA	NA	NA	NA	NA	0.02804731513796944	0.01919570016316345	Ser	Ala	TRUE	NA	2	0	1	1	0	0	0	0	0	0	0	0	0	0	0	0	0	0	0	0	0	0	0	0	0	0	0	0	0	0	0	0	0	0	0	0	0	0	0	0	0	0	0	0	0	0	0	0	0	0	0	0	0	0	0	0	0	0	0	0	0	0	0	0	0	0	26.8	FALSE	FALSE	FALSE	397	0.019
TMEM26p.Arg355Trp	TMEM26	0.01945722917574455	0.01039717196922437	0	0.04961964601695699	NA	NA	NA	NA	NA	NA	0.02804731513796944	0.01919570016316345	Trp	Arg	FALSE	NA	2	0	1	1	0	0	0	0	0	0	0	0	0	0	0	0	0	0	0	0	0	0	0	0	0	0	0	0	0	0	0	0	0	0	0	0	0	0	0	0	0	0	0	0	0	0	0	0	0	0	0	0	0	0	0	0	0	0	0	0	0	0	0	0	0	0	26.57	FALSE	FALSE	FALSE	397	0.019
TMEM55Ap.Arg59His	TMEM55A	0.01945722917574455	0.01039717196922437	0	0.04961964601695699	NA	NA	NA	NA	NA	NA	0.02804731513796944	0.01919570016316345	His	Arg	TRUE	NA	2	0	1	1	0	0	0	0	0	0	0	0	0	0	0	0	0	0	0	0	0	0	0	0	0	0	0	0	0	0	0	0	0	0	0	0	0	0	0	0	0	0	0	0	0	0	0	0	0	0	0	0	0	0	0	0	0	0	0	0	0	0	0	0	0	0	26.72	FALSE	FALSE	FALSE	397	0.019
TMEM5p.Arg340Gln	TMEM5	0.01945722917574455	0.01039717196922437	0	0.04961964601695699	NA	NA	NA	NA	NA	NA	0.02804731513796944	0.01919570016316345	Gln	Arg	FALSE	NA	2	0	1	1	0	0	0	0	0	0	0	0	0	0	0	0	0	0	0	0	0	0	0	0	0	0	0	0	0	0	0	0	0	0	0	0	0	0	0	0	0	0	0	0	0	0	0	0	0	0	0	0	0	0	0	0	0	0	0	0	0	0	0	0	0	0	26.65	FALSE	FALSE	FALSE	397	0.019
TMLHEp.Arg93Cys	TMLHE	0.01945722917574455	0.01039717196922437	0	0.05157279217214799	NA	NA	NA	NA	NA	NA	0.02804731513796944	0.01919570016316345	Cys	Arg	TRUE	NA	2	0	1	1	0	0	0	0	0	0	0	0	0	0	0	0	0	0	0	0	0	0	0	0	0	0	0	0	0	0	0	0	0	0	0	0	0	0	0	0	0	0	0	0	0	0	0	0	0	0	0	0	0	0	0	0	0	0	0	0	0	0	0	0	0	0	26.52	FALSE	FALSE	FALSE	397	0.019
TMPRSS11Ap.Arg78Ter	TMPRSS11A	0.01945722917574455	0.01039717196922437	0	0.05157279217214799	NA	NA	NA	NA	NA	NA	0.02804731513796944	0.01919570016316345	Ter	Arg	FALSE	NA	2	0	1	1	0	0	0	0	0	0	0	0	0	0	0	0	0	0	0	0	0	0	0	0	0	0	0	0	0	0	0	0	0	0	0	0	0	0	0	0	0	0	0	0	0	0	0	0	0	0	0	0	0	0	0	0	0	0	0	0	0	0	0	0	0	0	26.68	FALSE	FALSE	FALSE	397	0.019
TNFAIP2p.Arg631Trp	TNFAIP2	0.01945722917574455	0.01039717196922437	0	0.04961964601695699	NA	NA	NA	NA	NA	NA	0.02804731513796944	0.01919570016316345	Trp	Arg	FALSE	NA	2	0	1	1	0	0	0	0	0	0	0	0	0	0	0	0	0	0	0	0	0	0	0	0	0	0	0	0	0	0	0	0	0	0	0	0	0	0	0	0	0	0	0	0	0	0	0	0	0	0	0	0	0	0	0	0	0	0	0	0	0	0	0	0	0	0	26.94	FALSE	FALSE	FALSE	397	0.019
TNFSF18p.Val104Leu	TNFSF18	0.01945722917574455	0.01039717196922437	0	0.04961964601695699	NA	NA	NA	NA	NA	NA	0.02804731513796944	0.01919570016316345	Leu	Val	FALSE	NA	2	0	1	1	0	0	0	0	0	0	0	0	0	0	0	0	0	0	0	0	0	0	0	0	0	0	0	0	0	0	0	0	0	0	0	0	0	0	0	0	0	0	0	0	0	0	0	0	0	0	0	0	0	0	0	0	0	0	0	0	0	0	0	0	0	0	27.16	FALSE	FALSE	FALSE	397	0.019
TNKS2p.Lys136Asn	TNKS2	0.01945722917574455	0.01039717196922437	0	0.04961964601695699	NA	NA	NA	NA	NA	NA	0.02804731513796944	0.01919570016316345	Asn	Lys	FALSE	NA	2	0	1	1	0	0	0	0	0	0	0	0	0	0	0	0	0	0	0	0	0	0	0	0	0	0	0	0	0	0	0	0	0	0	0	0	0	0	0	0	0	0	0	0	0	0	0	0	0	0	0	0	0	0	0	0	0	0	0	0	0	0	0	0	0	0	26.48	FALSE	FALSE	FALSE	397	0.019
TNKSp.Gly1185Cys	TNKS	0.01945722917574455	0.01039717196922437	0	0.04961964601695699	NA	NA	NA	NA	NA	NA	0.02804731513796944	0.01919570016316345	Cys	Gly	TRUE	NA	2	0	1	1	0	0	0	0	0	0	0	0	0	0	0	0	0	0	0	0	0	0	0	0	0	0	0	0	0	0	0	0	0	0	0	0	0	0	0	0	0	0	0	0	0	0	0	0	0	0	0	0	0	0	0	0	0	0	0	0	0	0	0	0	0	0	27.03	FALSE	FALSE	FALSE	397	0.019
TNMDp.Val279Ile	TNMD	0.01945722917574455	0.01039717196922437	0	0.04961964601695699	NA	NA	NA	NA	NA	NA	0.02804731513796944	0.01919570016316345	Ile	Val	FALSE	NA	2	0	1	1	0	0	0	0	0	0	0	0	0	0	0	0	0	0	0	0	0	0	0	0	0	0	0	0	0	0	0	0	0	0	0	0	0	0	0	0	0	0	0	0	0	0	0	0	0	0	0	0	0	0	0	0	0	0	0	0	0	0	0	0	0	0	26.99	FALSE	FALSE	FALSE	397	0.019
TNNT2p.Glu96Ter	TNNT2	0.01945722917574455	0.01039717196922437	0	0.04961964601695699	NA	NA	NA	NA	NA	NA	0.02804731513796944	0.01919570016316345	Ter	Glu	FALSE	NA	2	0	1	1	0	0	0	0	0	0	0	0	0	0	0	0	0	0	0	0	0	0	0	0	0	0	0	0	0	0	0	0	0	0	0	0	0	0	0	0	0	0	0	0	0	0	0	0	0	0	0	0	0	0	0	0	0	0	0	0	0	0	0	0	0	0	27.24	FALSE	FALSE	FALSE	397	0.019
TNNp.Arg1297Gln	TNN	0.01945722917574455	0.01039717196922437	0	0.04961964601695699	NA	NA	NA	NA	NA	NA	0.02804731513796944	0.01919570016316345	Gln	Arg	FALSE	NA	2	0	1	1	0	0	0	0	0	0	0	0	0	0	0	0	0	0	0	0	0	0	0	0	0	0	0	0	0	0	0	0	0	0	0	0	0	0	0	0	0	0	0	0	0	0	0	0	0	0	0	0	0	0	0	0	0	0	0	0	0	0	0	0	0	0	27.06	FALSE	FALSE	FALSE	397	0.019
TNRp.Val246Met	TNR	0.01945722917574455	0.01039717196922437	0	0.04961964601695699	NA	NA	NA	NA	NA	NA	0.02804731513796944	0.01919570016316345	Met	Val	FALSE	NA	2	0	1	1	0	0	0	0	0	0	0	0	0	0	0	0	0	0	0	0	0	0	0	0	0	0	0	0	0	0	0	0	0	0	0	0	0	0	0	0	0	0	0	0	0	0	0	0	0	0	0	0	0	0	0	0	0	0	0	0	0	0	0	0	0	0	26.95	FALSE	FALSE	FALSE	397	0.019
TNS3p.Ala1213Val	TNS3	0.01945722917574455	0.01039717196922437	0	0.04961964601695699	NA	NA	NA	NA	NA	NA	0.02804731513796944	0.01919570016316345	Val	Ala	FALSE	NA	2	0	1	1	0	0	0	0	0	0	0	0	0	0	0	0	0	0	0	0	0	0	0	0	0	0	0	0	0	0	0	0	0	0	0	0	0	0	0	0	0	0	0	0	0	0	0	0	0	0	0	0	0	0	0	0	0	0	0	0	0	0	0	0	0	0	26.72	FALSE	FALSE	FALSE	397	0.019
TNXBp.Arg2170Gln	TNXB	0.01945722917574455	0.01039717196922437	0	0.04961964601695699	NA	NA	NA	NA	NA	NA	0.02804731513796944	0.01919570016316345	Gln	Arg	FALSE	NA	2	0	1	1	0	0	0	0	0	0	0	0	0	0	0	0	0	0	0	0	0	0	0	0	0	0	0	0	0	0	0	0	0	0	0	0	0	0	0	0	0	0	0	0	0	0	0	0	0	0	0	0	0	0	0	0	0	0	0	0	0	0	0	0	0	0	26.94	FALSE	FALSE	FALSE	397	0.019
TNXBp.Glu2392Lys	TNXB	0.01945722917574455	0.01039717196922437	0	0.04961964601695699	NA	NA	NA	NA	NA	NA	0.02804731513796944	0.01919570016316345	Lys	Glu	TRUE	NA	2	0	1	1	0	0	0	0	0	0	0	0	0	0	0	0	0	0	0	0	0	0	0	0	0	0	0	0	0	0	0	0	0	0	0	0	0	0	0	0	0	0	0	0	0	0	0	0	0	0	0	0	0	0	0	0	0	0	0	0	0	0	0	0	0	0	26.74	FALSE	FALSE	FALSE	397	0.019
TNXBp.Lys1640Asn	TNXB	0.01945722917574455	0.01039717196922437	0	0.04961964601695699	NA	NA	NA	NA	NA	NA	0.02804731513796944	0.01919570016316345	Asn	Lys	FALSE	NA	2	0	1	1	0	0	0	0	0	0	0	0	0	0	0	0	0	0	0	0	0	0	0	0	0	0	0	0	0	0	0	0	0	0	0	0	0	0	0	0	0	0	0	0	0	0	0	0	0	0	0	0	0	0	0	0	0	0	0	0	0	0	0	0	0	0	27.5	FALSE	FALSE	FALSE	397	0.019
TOP2Ap.Lys1289Asn	TOP2A	0.01945722917574455	0.01039717196922437	0	0.04961964601695699	NA	NA	NA	NA	NA	NA	0.02804731513796944	0.01919570016316345	Asn	Lys	FALSE	NA	2	0	1	1	0	0	0	0	0	0	0	0	0	0	0	0	0	0	0	0	0	0	0	0	0	0	0	0	0	0	0	0	0	0	0	0	0	0	0	0	0	0	0	0	0	0	0	0	0	0	0	0	0	0	0	0	0	0	0	0	0	0	0	0	0	0	27.3	FALSE	FALSE	FALSE	397	0.019
TOR1Ap.Gly102Trp	TOR1A	0.01945722917574455	0.01039717196922437	0	0.04961964601695699	NA	NA	NA	NA	NA	NA	0.02804731513796944	0.01919570016316345	Trp	Gly	FALSE	NA	2	0	1	1	0	0	0	0	0	0	0	0	0	0	0	0	0	0	0	0	0	0	0	0	0	0	0	0	0	0	0	0	0	0	0	0	0	0	0	0	0	0	0	0	0	0	0	0	0	0	0	0	0	0	0	0	0	0	0	0	0	0	0	0	0	0	26.5	FALSE	FALSE	FALSE	397	0.019
TP53BP2p.Arg896Cys	TP53BP2	0.01945722917574455	0.01039717196922437	0	0.04961964601695699	NA	NA	NA	NA	NA	NA	0.02804731513796944	0.01919570016316345	Cys	Arg	TRUE	NA	2	0	1	1	0	0	0	0	0	0	0	0	0	0	0	0	0	0	0	0	0	0	0	0	0	0	0	0	0	0	0	0	0	0	0	0	0	0	0	0	0	0	0	0	0	0	0	0	0	0	0	0	0	0	0	0	0	0	0	0	0	0	0	0	0	0	26.98	FALSE	FALSE	FALSE	397	0.019
TP53TG3Dp.Gly35Arg	TP53TG3D	0.01945722917574455	0.01039717196922437	0	0.04961964601695699	NA	NA	NA	NA	NA	NA	0.02804731513796944	0.01919570016316345	Arg	Gly	TRUE	NA	2	0	1	1	0	0	0	0	0	0	0	0	0	0	0	0	0	0	0	0	0	0	0	0	0	0	0	0	0	0	0	0	0	0	0	0	0	0	0	0	0	0	0	0	0	0	0	0	0	0	0	0	0	0	0	0	0	0	0	0	0	0	0	0	0	0	27.32	FALSE	FALSE	FALSE	397	0.019
TP53p.Arg273Gly	TP53	0.01945722917574455	0.01039717196922437	0	0.04961964601695699	NA	NA	NA	NA	NA	NA	0.02804731513796944	0.01919570016316345	Gly	Arg	FALSE	1	2	0	1	1	0	0	0	0	0	0	0	0	0	0	0	0	0	0	0	0	0	0	0	0	0	0	0	0	0	0	0	0	0	0	0	0	0	0	0	0	0	0	0	0	0	0	0	0	0	0	0	0	0	0	0	0	0	0	0	0	0	0	0	0	0	0	27.46	FALSE	FALSE	FALSE	397	0.019
TPOp.Arg38His	TPO	0.01945722917574455	0.01039717196922437	0	0.04961964601695699	NA	NA	NA	NA	NA	NA	0.02804731513796944	0.01919570016316345	His	Arg	TRUE	NA	2	0	1	1	0	0	0	0	0	0	0	0	0	0	0	0	0	0	0	0	0	0	0	0	0	0	0	0	0	0	0	0	0	0	0	0	0	0	0	0	0	0	0	0	0	0	0	0	0	0	0	0	0	0	0	0	0	0	0	0	0	0	0	0	0	0	27.37	FALSE	FALSE	FALSE	397	0.019
TPOp.Arg762His	TPO	0.01945722917574455	0.01039717196922437	0	0.04961964601695699	NA	NA	NA	NA	NA	NA	0.02804731513796944	0.01919570016316345	His	Arg	TRUE	NA	2	0	1	1	0	0	0	0	0	0	0	0	0	0	0	0	0	0	0	0	0	0	0	0	0	0	0	0	0	0	0	0	0	0	0	0	0	0	0	0	0	0	0	0	0	0	0	0	0	0	0	0	0	0	0	0	0	0	0	0	0	0	0	0	0	0	27.12	FALSE	FALSE	FALSE	397	0.019
TRAF2p.Ala70Val	TRAF2	0.01945722917574455	0.01039717196922437	0	0.04961964601695699	NA	NA	NA	NA	NA	NA	0.02804731513796944	0.01919570016316345	Val	Ala	FALSE	NA	2	0	1	1	0	0	0	0	0	0	0	0	0	0	0	0	0	0	0	0	0	0	0	0	0	0	0	0	0	0	0	0	0	0	0	0	0	0	0	0	0	0	0	0	0	0	0	0	0	0	0	0	0	0	0	0	0	0	0	0	0	0	0	0	0	0	27.37	FALSE	FALSE	FALSE	397	0.019
TRAF3p.Arg376Gln	TRAF3	0.01945722917574455	0.01039717196922437	0	0.05157279217214799	NA	NA	NA	NA	NA	NA	0.02804731513796944	0.01919570016316345	Gln	Arg	FALSE	NA	2	0	1	1	0	0	0	0	0	0	0	0	0	0	0	0	0	0	0	0	0	0	0	0	0	0	0	0	0	0	0	0	0	0	0	0	0	0	0	0	0	0	0	0	0	0	0	0	0	0	0	0	0	0	0	0	0	0	0	0	0	0	0	0	0	0	26.69	FALSE	FALSE	FALSE	397	0.019
TRAP1p.Glu65Lys	TRAP1	0.01945722917574455	0.01039717196922437	0	0.04961964601695699	NA	NA	NA	NA	NA	NA	0.02804731513796944	0.01919570016316345	Lys	Glu	TRUE	NA	2	0	1	1	0	0	0	0	0	0	0	0	0	0	0	0	0	0	0	0	0	0	0	0	0	0	0	0	0	0	0	0	0	0	0	0	0	0	0	0	0	0	0	0	0	0	0	0	0	0	0	0	0	0	0	0	0	0	0	0	0	0	0	0	0	0	26.3	FALSE	FALSE	FALSE	397	0.019
TRAPPC12p.Arg89Gln	TRAPPC12	0.01945722917574455	0.01039717196922437	0	0.04961964601695699	NA	NA	NA	NA	NA	NA	0.02804731513796944	0.01919570016316345	Gln	Arg	FALSE	NA	2	0	1	1	0	0	0	0	0	0	0	0	0	0	0	0	0	0	0	0	0	0	0	0	0	0	0	0	0	0	0	0	0	0	0	0	0	0	0	0	0	0	0	0	0	0	0	0	0	0	0	0	0	0	0	0	0	0	0	0	0	0	0	0	0	0	27.15	FALSE	FALSE	FALSE	397	0.019
TRAV27p.Leu37Ile	TRAV27	0.01945722917574455	0.01039717196922437	0	0.05157279217214799	NA	NA	NA	NA	NA	NA	0.02804731513796944	0.01919570016316345	Ile	Leu	FALSE	NA	2	0	1	1	0	0	0	0	0	0	0	0	0	0	0	0	0	0	0	0	0	0	0	0	0	0	0	0	0	0	0	0	0	0	0	0	0	0	0	0	0	0	0	0	0	0	0	0	0	0	0	0	0	0	0	0	0	0	0	0	0	0	0	0	0	0	26.64	FALSE	FALSE	FALSE	397	0.019
TRBV5-1p.Phe83Leu	TRBV5-1	0.01945722917574455	0.01039717196922437	0	0.04961964601695699	NA	NA	NA	NA	NA	NA	0.02804731513796944	0.01919570016316345	Leu	Phe	FALSE	NA	2	0	1	1	0	0	0	0	0	0	0	0	0	0	0	0	0	0	0	0	0	0	0	0	0	0	0	0	0	0	0	0	0	0	0	0	0	0	0	0	0	0	0	0	0	0	0	0	0	0	0	0	0	0	0	0	0	0	0	0	0	0	0	0	0	0	27.58	FALSE	FALSE	FALSE	397	0.019
TREML2p.Gly201Ter	TREML2	0.01945722917574455	0.01039717196922437	0	0.04961964601695699	NA	NA	NA	NA	NA	NA	0.02804731513796944	0.01919570016316345	Ter	Gly	FALSE	NA	2	0	1	1	0	0	0	0	0	0	0	0	0	0	0	0	0	0	0	0	0	0	0	0	0	0	0	0	0	0	0	0	0	0	0	0	0	0	0	0	0	0	0	0	0	0	0	0	0	0	0	0	0	0	0	0	0	0	0	0	0	0	0	0	0	0	26.51	FALSE	FALSE	FALSE	397	0.019
TRHDEp.Glu407Asp	TRHDE	0.01945722917574455	0.01039717196922437	0	0.04961964601695699	NA	NA	NA	NA	NA	NA	0.02804731513796944	0.01919570016316345	Asp	Glu	FALSE	NA	2	0	1	1	0	0	0	0	0	0	0	0	0	0	0	0	0	0	0	0	0	0	0	0	0	0	0	0	0	0	0	0	0	0	0	0	0	0	0	0	0	0	0	0	0	0	0	0	0	0	0	0	0	0	0	0	0	0	0	0	0	0	0	0	0	0	26.71	FALSE	FALSE	FALSE	397	0.019
TRIM48p.Ser49Asn	TRIM48	0.01945722917574455	0.01039717196922437	0	0.04961964601695699	NA	NA	NA	NA	NA	NA	0.02804731513796944	0.01919570016316345	Asn	Ser	FALSE	NA	2	0	1	1	0	0	0	0	0	0	0	0	0	0	0	0	0	0	0	0	0	0	0	0	0	0	0	0	0	0	0	0	0	0	0	0	0	0	0	0	0	0	0	0	0	0	0	0	0	0	0	0	0	0	0	0	0	0	0	0	0	0	0	0	0	0	27.33	FALSE	FALSE	FALSE	397	0.019
TRIM51p.Ser428Arg	TRIM51	0.01945722917574455	0.01039717196922437	0	0.05157279217214799	NA	NA	NA	NA	NA	NA	0.02804731513796944	0.01919570016316345	Arg	Ser	TRUE	NA	2	0	1	1	0	0	0	0	0	0	0	0	0	0	0	0	0	0	0	0	0	0	0	0	0	0	0	0	0	0	0	0	0	0	0	0	0	0	0	0	0	0	0	0	0	0	0	0	0	0	0	0	0	0	0	0	0	0	0	0	0	0	0	0	0	0	26.97	FALSE	FALSE	FALSE	397	0.019
TRIM60p.Arg332Ter	TRIM60	0.01945722917574455	0.01039717196922437	0	0.04961964601695699	NA	NA	NA	NA	NA	NA	0.02804731513796944	0.01919570016316345	Ter	Arg	FALSE	NA	2	0	1	1	0	0	0	0	0	0	0	0	0	0	0	0	0	0	0	0	0	0	0	0	0	0	0	0	0	0	0	0	0	0	0	0	0	0	0	0	0	0	0	0	0	0	0	0	0	0	0	0	0	0	0	0	0	0	0	0	0	0	0	0	0	0	26.93	FALSE	FALSE	FALSE	397	0.019
TRIM65p.Arg389Cys	TRIM65	0.01945722917574455	0.01039717196922437	0	0.04961964601695699	NA	NA	NA	NA	NA	NA	0.02804731513796944	0.01919570016316345	Cys	Arg	TRUE	NA	2	0	1	1	0	0	0	0	0	0	0	0	0	0	0	0	0	0	0	0	0	0	0	0	0	0	0	0	0	0	0	0	0	0	0	0	0	0	0	0	0	0	0	0	0	0	0	0	0	0	0	0	0	0	0	0	0	0	0	0	0	0	0	0	0	0	26.7	FALSE	FALSE	FALSE	397	0.019
TRIM67p.Arg619Gln	TRIM67	0.01945722917574455	0.01039717196922437	0	0.04961964601695699	NA	NA	NA	NA	NA	NA	0.02804731513796944	0.01919570016316345	Gln	Arg	FALSE	NA	2	0	1	1	0	0	0	0	0	0	0	0	0	0	0	0	0	0	0	0	0	0	0	0	0	0	0	0	0	0	0	0	0	0	0	0	0	0	0	0	0	0	0	0	0	0	0	0	0	0	0	0	0	0	0	0	0	0	0	0	0	0	0	0	0	0	26.76	FALSE	FALSE	FALSE	397	0.019
TRIM69p.Pro358Ser	TRIM69	0.01945722917574455	0.01039717196922437	0	0.04961964601695699	NA	NA	NA	NA	NA	NA	0.02804731513796944	0.01919570016316345	Ser	Pro	TRUE	NA	2	0	1	1	0	0	0	0	0	0	0	0	0	0	0	0	0	0	0	0	0	0	0	0	0	0	0	0	0	0	0	0	0	0	0	0	0	0	0	0	0	0	0	0	0	0	0	0	0	0	0	0	0	0	0	0	0	0	0	0	0	0	0	0	0	0	26.71	FALSE	FALSE	FALSE	397	0.019
TRIM71p.Asp852Glu	TRIM71	0.01945722917574455	0.01039717196922437	0	0.04961964601695699	NA	NA	NA	NA	NA	NA	0.02804731513796944	0.01919570016316345	Glu	Asp	FALSE	NA	2	0	1	1	0	0	0	0	0	0	0	0	0	0	0	0	0	0	0	0	0	0	0	0	0	0	0	0	0	0	0	0	0	0	0	0	0	0	0	0	0	0	0	0	0	0	0	0	0	0	0	0	0	0	0	0	0	0	0	0	0	0	0	0	0	0	26.53	FALSE	FALSE	FALSE	397	0.019
TRIML2p.Ala277Thr	TRIML2	0.01945722917574455	0.01039717196922437	0	0.04961964601695699	NA	NA	NA	NA	NA	NA	0.02804731513796944	0.01919570016316345	Thr	Ala	TRUE	NA	2	0	1	1	0	0	0	0	0	0	0	0	0	0	0	0	0	0	0	0	0	0	0	0	0	0	0	0	0	0	0	0	0	0	0	0	0	0	0	0	0	0	0	0	0	0	0	0	0	0	0	0	0	0	0	0	0	0	0	0	0	0	0	0	0	0	27.01	FALSE	FALSE	FALSE	397	0.019
TRIML2p.Pro210His	TRIML2	0.01945722917574455	0.01039717196922437	0	0.04961964601695699	NA	NA	NA	NA	NA	NA	0.02804731513796944	0.01919570016316345	His	Pro	TRUE	NA	2	0	1	1	0	0	0	0	0	0	0	0	0	0	0	0	0	0	0	0	0	0	0	0	0	0	0	0	0	0	0	0	0	0	0	0	0	0	0	0	0	0	0	0	0	0	0	0	0	0	0	0	0	0	0	0	0	0	0	0	0	0	0	0	0	0	27.8	FALSE	FALSE	FALSE	397	0.019
TRIP12p.Gly1441Glu	TRIP12	0.01945722917574455	0.01039717196922437	0	0.05157279217214799	NA	NA	NA	NA	NA	NA	0.02804731513796944	0.01919570016316345	Glu	Gly	FALSE	NA	2	0	1	1	0	0	0	0	0	0	0	0	0	0	0	0	0	0	0	0	0	0	0	0	0	0	0	0	0	0	0	0	0	0	0	0	0	0	0	0	0	0	0	0	0	0	0	0	0	0	0	0	0	0	0	0	0	0	0	0	0	0	0	0	0	0	27.39	FALSE	FALSE	FALSE	397	0.019
TRMT10Ap.Gln140His	TRMT10A	0.01945722917574455	0.01039717196922437	0	0.04961964601695699	NA	NA	NA	NA	NA	NA	0.02804731513796944	0.01919570016316345	His	Gln	TRUE	NA	2	0	1	1	0	0	0	0	0	0	0	0	0	0	0	0	0	0	0	0	0	0	0	0	0	0	0	0	0	0	0	0	0	0	0	0	0	0	0	0	0	0	0	0	0	0	0	0	0	0	0	0	0	0	0	0	0	0	0	0	0	0	0	0	0	0	27.95	FALSE	FALSE	FALSE	397	0.019
TRMT11p.Glu123Lys	TRMT11	0.01945722917574455	0.01039717196922437	0	0.05157279217214799	NA	NA	NA	NA	NA	NA	0.02804731513796944	0.01919570016316345	Lys	Glu	TRUE	NA	2	0	1	1	0	0	0	0	0	0	0	0	0	0	0	0	0	0	0	0	0	0	0	0	0	0	0	0	0	0	0	0	0	0	0	0	0	0	0	0	0	0	0	0	0	0	0	0	0	0	0	0	0	0	0	0	0	0	0	0	0	0	0	0	0	0	26.03	FALSE	FALSE	FALSE	397	0.019
TRMT44p.Arg749Gln	TRMT44	0.01945722917574455	0.01039717196922437	0	0.04961964601695699	NA	NA	NA	NA	NA	NA	0.02804731513796944	0.01919570016316345	Gln	Arg	FALSE	NA	2	0	1	1	0	0	0	0	0	0	0	0	0	0	0	0	0	0	0	0	0	0	0	0	0	0	0	0	0	0	0	0	0	0	0	0	0	0	0	0	0	0	0	0	0	0	0	0	0	0	0	0	0	0	0	0	0	0	0	0	0	0	0	0	0	0	27.41	FALSE	FALSE	FALSE	397	0.019
TRPA1p.Gly141Asp	TRPA1	0.01945722917574455	0.01039717196922437	0	0.04961964601695699	NA	NA	NA	NA	NA	NA	0.02804731513796944	0.01919570016316345	Asp	Gly	FALSE	NA	2	0	1	1	0	0	0	0	0	0	0	0	0	0	0	0	0	0	0	0	0	0	0	0	0	0	0	0	0	0	0	0	0	0	0	0	0	0	0	0	0	0	0	0	0	0	0	0	0	0	0	0	0	0	0	0	0	0	0	0	0	0	0	0	0	0	27.31	FALSE	FALSE	FALSE	397	0.019
TRPC5p.Arg222His	TRPC5	0.01945722917574455	0.01039717196922437	0	0.04961964601695699	NA	NA	NA	NA	NA	NA	0.02804731513796944	0.01919570016316345	His	Arg	TRUE	NA	2	0	1	1	0	0	0	0	0	0	0	0	0	0	0	0	0	0	0	0	0	0	0	0	0	0	0	0	0	0	0	0	0	0	0	0	0	0	0	0	0	0	0	0	0	0	0	0	0	0	0	0	0	0	0	0	0	0	0	0	0	0	0	0	0	0	27.25	FALSE	FALSE	FALSE	397	0.019
TRPM1p.Asp1426Asn	TRPM1	0.01945722917574455	0.01039717196922437	0	0.04961964601695699	NA	NA	NA	NA	NA	NA	0.02804731513796944	0.01919570016316345	Asn	Asp	FALSE	NA	2	0	1	1	0	0	0	0	0	0	0	0	0	0	0	0	0	0	0	0	0	0	0	0	0	0	0	0	0	0	0	0	0	0	0	0	0	0	0	0	0	0	0	0	0	0	0	0	0	0	0	0	0	0	0	0	0	0	0	0	0	0	0	0	0	0	27.69	FALSE	FALSE	FALSE	397	0.019
TRPM7p.Pro472Leu	TRPM7	0.01945722917574455	0.01039717196922437	0	0.04961964601695699	NA	NA	NA	NA	NA	NA	0.02804731513796944	0.01919570016316345	Leu	Pro	FALSE	NA	2	0	1	1	0	0	0	0	0	0	0	0	0	0	0	0	0	0	0	0	0	0	0	0	0	0	0	0	0	0	0	0	0	0	0	0	0	0	0	0	0	0	0	0	0	0	0	0	0	0	0	0	0	0	0	0	0	0	0	0	0	0	0	0	0	0	27.49	FALSE	FALSE	FALSE	397	0.019
TRPV2p.Glu230Asp	TRPV2	0.01945722917574455	0.01039717196922437	0	0.04961964601695699	NA	NA	NA	NA	NA	NA	0.02804731513796944	0.01919570016316345	Asp	Glu	FALSE	NA	2	0	1	1	0	0	0	0	0	0	0	0	0	0	0	0	0	0	0	0	0	0	0	0	0	0	0	0	0	0	0	0	0	0	0	0	0	0	0	0	0	0	0	0	0	0	0	0	0	0	0	0	0	0	0	0	0	0	0	0	0	0	0	0	0	0	27.88	FALSE	FALSE	FALSE	397	0.019
TRPV3p.Thr343Met	TRPV3	0.01945722917574455	0.01039717196922437	0	0.04961964601695699	NA	NA	NA	NA	NA	NA	0.02804731513796944	0.01919570016316345	Met	Thr	FALSE	NA	2	0	1	1	0	0	0	0	0	0	0	0	0	0	0	0	0	0	0	0	0	0	0	0	0	0	0	0	0	0	0	0	0	0	0	0	0	0	0	0	0	0	0	0	0	0	0	0	0	0	0	0	0	0	0	0	0	0	0	0	0	0	0	0	0	0	27.67	FALSE	FALSE	FALSE	397	0.019
TRPV4p.Ala629Thr	TRPV4	0.01945722917574455	0.01039717196922437	0	0.04961964601695699	NA	NA	NA	NA	NA	NA	0.02804731513796944	0.01919570016316345	Thr	Ala	TRUE	NA	2	0	1	1	0	0	0	0	0	0	0	0	0	0	0	0	0	0	0	0	0	0	0	0	0	0	0	0	0	0	0	0	0	0	0	0	0	0	0	0	0	0	0	0	0	0	0	0	0	0	0	0	0	0	0	0	0	0	0	0	0	0	0	0	0	0	27.1	FALSE	FALSE	FALSE	397	0.019
TRPV5p.Gly422Val	TRPV5	0.01945722917574455	0.01039717196922437	0	0.04961964601695699	NA	NA	NA	NA	NA	NA	0.02804731513796944	0.01919570016316345	Val	Gly	FALSE	NA	2	0	1	1	0	0	0	0	0	0	0	0	0	0	0	0	0	0	0	0	0	0	0	0	0	0	0	0	0	0	0	0	0	0	0	0	0	0	0	0	0	0	0	0	0	0	0	0	0	0	0	0	0	0	0	0	0	0	0	0	0	0	0	0	0	0	27.69	FALSE	FALSE	FALSE	397	0.019
TRPV6p.Arg154His	TRPV6	0.01945722917574455	0.01039717196922437	0	0.04961964601695699	NA	NA	NA	NA	NA	NA	0.02804731513796944	0.01919570016316345	His	Arg	TRUE	NA	2	0	1	1	0	0	0	0	0	0	0	0	0	0	0	0	0	0	0	0	0	0	0	0	0	0	0	0	0	0	0	0	0	0	0	0	0	0	0	0	0	0	0	0	0	0	0	0	0	0	0	0	0	0	0	0	0	0	0	0	0	0	0	0	0	0	27.78	FALSE	FALSE	FALSE	397	0.019
TRRAPp.Arg1668Ter	TRRAP	0.01945722917574455	0.01039717196922437	0	0.04961964601695699	NA	NA	NA	NA	NA	NA	0.02804731513796944	0.01919570016316345	Ter	Arg	FALSE	1	2	0	1	1	0	0	0	0	0	0	0	0	0	0	0	0	0	0	0	0	0	0	0	0	0	0	0	0	0	0	0	0	0	0	0	0	0	0	0	0	0	0	0	0	0	0	0	0	0	0	0	0	0	0	0	0	0	0	0	0	0	0	0	0	0	0	26.37	FALSE	FALSE	FALSE	397	0.019
TRRAPp.Arg960Gln	TRRAP	0.01945722917574455	0.01039717196922437	0	0.04961964601695699	NA	NA	NA	NA	NA	NA	0.02804731513796944	0.01919570016316345	Gln	Arg	FALSE	1	2	0	1	1	0	0	0	0	0	0	0	0	0	0	0	0	0	0	0	0	0	0	0	0	0	0	0	0	0	0	0	0	0	0	0	0	0	0	0	0	0	0	0	0	0	0	0	0	0	0	0	0	0	0	0	0	0	0	0	0	0	0	0	0	0	0	27.35	FALSE	FALSE	FALSE	397	0.019
TRRAPp.Met2342Val	TRRAP	0.01945722917574455	0.01039717196922437	0	0.04961964601695699	NA	NA	NA	NA	NA	NA	0.02804731513796944	0.01919570016316345	Val	Met	FALSE	1	2	0	1	1	0	0	0	0	0	0	0	0	0	0	0	0	0	0	0	0	0	0	0	0	0	0	0	0	0	0	0	0	0	0	0	0	0	0	0	0	0	0	0	0	0	0	0	0	0	0	0	0	0	0	0	0	0	0	0	0	0	0	0	0	0	0	27.06	FALSE	FALSE	FALSE	397	0.019
TSGA13p.Asp91Tyr	TSGA13	0.01945722917574455	0.01039717196922437	0	0.04961964601695699	NA	NA	NA	NA	NA	NA	0.02804731513796944	0.01919570016316345	Tyr	Asp	TRUE	NA	2	0	1	1	0	0	0	0	0	0	0	0	0	0	0	0	0	0	0	0	0	0	0	0	0	0	0	0	0	0	0	0	0	0	0	0	0	0	0	0	0	0	0	0	0	0	0	0	0	0	0	0	0	0	0	0	0	0	0	0	0	0	0	0	0	0	26.72	FALSE	FALSE	FALSE	397	0.019
TSHZ3p.Met85Ile	TSHZ3	0.01945722917574455	0.01039717196922437	0	0.04961964601695699	NA	NA	NA	NA	NA	NA	0.02804731513796944	0.01919570016316345	Ile	Met	FALSE	NA	2	0	1	1	0	0	0	0	0	0	0	0	0	0	0	0	0	0	0	0	0	0	0	0	0	0	0	0	0	0	0	0	0	0	0	0	0	0	0	0	0	0	0	0	0	0	0	0	0	0	0	0	0	0	0	0	0	0	0	0	0	0	0	0	0	0	27.66	FALSE	FALSE	FALSE	397	0.019
TSHZ3p.Thr428Met	TSHZ3	0.01945722917574455	0.01039717196922437	0	0.04961964601695699	NA	NA	NA	NA	NA	NA	0.02804731513796944	0.01919570016316345	Met	Thr	FALSE	NA	2	0	1	1	0	0	0	0	0	0	0	0	0	0	0	0	0	0	0	0	0	0	0	0	0	0	0	0	0	0	0	0	0	0	0	0	0	0	0	0	0	0	0	0	0	0	0	0	0	0	0	0	0	0	0	0	0	0	0	0	0	0	0	0	0	0	26.56	FALSE	FALSE	FALSE	397	0.019
TTC21Bp.Gln946His	TTC21B	0.01945722917574455	0.01039717196922437	0	0.04961964601695699	NA	NA	NA	NA	NA	NA	0.02804731513796944	0.01919570016316345	His	Gln	TRUE	NA	2	0	1	1	0	0	0	0	0	0	0	0	0	0	0	0	0	0	0	0	0	0	0	0	0	0	0	0	0	0	0	0	0	0	0	0	0	0	0	0	0	0	0	0	0	0	0	0	0	0	0	0	0	0	0	0	0	0	0	0	0	0	0	0	0	0	27.03	FALSE	FALSE	FALSE	397	0.019
TTC29p.Arg11Cys	TTC29	0.01945722917574455	0.01039717196922437	0	0.04961964601695699	NA	NA	NA	NA	NA	NA	0.02804731513796944	0.01919570016316345	Cys	Arg	TRUE	NA	2	0	1	1	0	0	0	0	0	0	0	0	0	0	0	0	0	0	0	0	0	0	0	0	0	0	0	0	0	0	0	0	0	0	0	0	0	0	0	0	0	0	0	0	0	0	0	0	0	0	0	0	0	0	0	0	0	0	0	0	0	0	0	0	0	0	28.03	FALSE	FALSE	FALSE	397	0.019
TTLL2p.Ala525Val	TTLL2	0.01945722917574455	0.01039717196922437	0	0.04961964601695699	NA	NA	NA	NA	NA	NA	0.02804731513796944	0.01919570016316345	Val	Ala	FALSE	NA	2	0	1	1	0	0	0	0	0	0	0	0	0	0	0	0	0	0	0	0	0	0	0	0	0	0	0	0	0	0	0	0	0	0	0	0	0	0	0	0	0	0	0	0	0	0	0	0	0	0	0	0	0	0	0	0	0	0	0	0	0	0	0	0	0	0	27.1	FALSE	FALSE	FALSE	397	0.019
TTLL5p.Arg409Gln	TTLL5	0.01945722917574455	0.01039717196922437	0	0.04961964601695699	NA	NA	NA	NA	NA	NA	0.02804731513796944	0.01919570016316345	Gln	Arg	FALSE	NA	2	0	1	1	0	0	0	0	0	0	0	0	0	0	0	0	0	0	0	0	0	0	0	0	0	0	0	0	0	0	0	0	0	0	0	0	0	0	0	0	0	0	0	0	0	0	0	0	0	0	0	0	0	0	0	0	0	0	0	0	0	0	0	0	0	0	26.87	FALSE	FALSE	FALSE	397	0.019
TTLL5p.Arg964Ter	TTLL5	0.01945722917574455	0.01039717196922437	0	0.04961964601695699	NA	NA	NA	NA	NA	NA	0.02804731513796944	0.01919570016316345	Ter	Arg	FALSE	NA	2	0	1	1	0	0	0	0	0	0	0	0	0	0	0	0	0	0	0	0	0	0	0	0	0	0	0	0	0	0	0	0	0	0	0	0	0	0	0	0	0	0	0	0	0	0	0	0	0	0	0	0	0	0	0	0	0	0	0	0	0	0	0	0	0	0	27.55	FALSE	FALSE	FALSE	397	0.019
TTLL9p.Ser349Asn	TTLL9	0.01945722917574455	0.01039717196922437	0	0.04961964601695699	NA	NA	NA	NA	NA	NA	0.02804731513796944	0.01919570016316345	Asn	Ser	FALSE	NA	2	0	1	1	0	0	0	0	0	0	0	0	0	0	0	0	0	0	0	0	0	0	0	0	0	0	0	0	0	0	0	0	0	0	0	0	0	0	0	0	0	0	0	0	0	0	0	0	0	0	0	0	0	0	0	0	0	0	0	0	0	0	0	0	0	0	26.39	FALSE	FALSE	FALSE	397	0.019
TTYH1p.Arg415Ter	TTYH1	0.01945722917574455	0.01039717196922437	0	0.05157279217214799	NA	NA	NA	NA	NA	NA	0.02804731513796944	0.01919570016316345	Ter	Arg	FALSE	NA	2	0	1	1	0	0	0	0	0	0	0	0	0	0	0	0	0	0	0	0	0	0	0	0	0	0	0	0	0	0	0	0	0	0	0	0	0	0	0	0	0	0	0	0	0	0	0	0	0	0	0	0	0	0	0	0	0	0	0	0	0	0	0	0	0	0	26.57	FALSE	FALSE	FALSE	397	0.019
TUBA1Ap.Arg320His	TUBA1A	0.01945722917574455	0.01039717196922437	0	0.04961964601695699	NA	NA	NA	NA	NA	NA	0.02804731513796944	0.01919570016316345	His	Arg	TRUE	NA	2	0	1	1	0	0	0	0	0	0	0	0	0	0	0	0	0	0	0	0	0	0	0	0	0	0	0	0	0	0	0	0	0	0	0	0	0	0	0	0	0	0	0	0	0	0	0	0	0	0	0	0	0	0	0	0	0	0	0	0	0	0	0	0	0	0	27.07	FALSE	FALSE	FALSE	397	0.019
TUBA3Cp.Ala12Glu	TUBA3C	0.01945722917574455	0.01039717196922437	0	0.04961964601695699	NA	NA	NA	NA	NA	NA	0.02804731513796944	0.01919570016316345	Glu	Ala	FALSE	NA	2	0	1	1	0	0	0	0	0	0	0	0	0	0	0	0	0	0	0	0	0	0	0	0	0	0	0	0	0	0	0	0	0	0	0	0	0	0	0	0	0	0	0	0	0	0	0	0	0	0	0	0	0	0	0	0	0	0	0	0	0	0	0	0	0	0	27	FALSE	FALSE	FALSE	397	0.019
TUBA3Cp.Thr179Met	TUBA3C	0.01945722917574455	0.01039717196922437	0	0.04961964601695699	NA	NA	NA	NA	NA	NA	0.02804731513796944	0.01919570016316345	Met	Thr	FALSE	NA	2	0	1	1	0	0	0	0	0	0	0	0	0	0	0	0	0	0	0	0	0	0	0	0	0	0	0	0	0	0	0	0	0	0	0	0	0	0	0	0	0	0	0	0	0	0	0	0	0	0	0	0	0	0	0	0	0	0	0	0	0	0	0	0	0	0	26.93	FALSE	FALSE	FALSE	397	0.019
TUBB4Ap.Arg251His	TUBB4A	0.01945722917574455	0.01039717196922437	0	0.04961964601695699	NA	NA	NA	NA	NA	NA	0.02804731513796944	0.01919570016316345	His	Arg	TRUE	NA	2	0	1	1	0	0	0	0	0	0	0	0	0	0	0	0	0	0	0	0	0	0	0	0	0	0	0	0	0	0	0	0	0	0	0	0	0	0	0	0	0	0	0	0	0	0	0	0	0	0	0	0	0	0	0	0	0	0	0	0	0	0	0	0	0	0	26.88	FALSE	FALSE	FALSE	397	0.019
TUBB4Ap.Pro243Leu	TUBB4A	0.01945722917574455	0.01039717196922437	0	0.05157279217214799	NA	NA	NA	NA	NA	NA	0.02804731513796944	0.01919570016316345	Leu	Pro	FALSE	NA	2	0	1	1	0	0	0	0	0	0	0	0	0	0	0	0	0	0	0	0	0	0	0	0	0	0	0	0	0	0	0	0	0	0	0	0	0	0	0	0	0	0	0	0	0	0	0	0	0	0	0	0	0	0	0	0	0	0	0	0	0	0	0	0	0	0	27.53	FALSE	FALSE	FALSE	397	0.019
TUBB8p.Arg77His	TUBB8	0.01945722917574455	0.01039717196922437	0	0.04961964601695699	NA	NA	NA	NA	NA	NA	0.02804731513796944	0.01919570016316345	His	Arg	TRUE	NA	2	0	1	1	0	0	0	0	0	0	0	0	0	0	0	0	0	0	0	0	0	0	0	0	0	0	0	0	0	0	0	0	0	0	0	0	0	0	0	0	0	0	0	0	0	0	0	0	0	0	0	0	0	0	0	0	0	0	0	0	0	0	0	0	0	0	27.85	FALSE	FALSE	FALSE	397	0.019
TXLNBp.Gln180Lys	TXLNB	0.01945722917574455	0.01039717196922437	0	0.04961964601695699	NA	NA	NA	NA	NA	NA	0.02804731513796944	0.01919570016316345	Lys	Gln	TRUE	NA	2	0	1	1	0	0	0	0	0	0	0	0	0	0	0	0	0	0	0	0	0	0	0	0	0	0	0	0	0	0	0	0	0	0	0	0	0	0	0	0	0	0	0	0	0	0	0	0	0	0	0	0	0	0	0	0	0	0	0	0	0	0	0	0	0	0	27.12	FALSE	FALSE	FALSE	397	0.019
TYRp.Asn261Thr	TYR	0.01945722917574455	0.01039717196922437	0	0.04961964601695699	NA	NA	NA	NA	NA	NA	0.02804731513796944	0.01919570016316345	Thr	Asn	TRUE	NA	2	0	1	1	0	0	0	0	0	0	0	0	0	0	0	0	0	0	0	0	0	0	0	0	0	0	0	0	0	0	0	0	0	0	0	0	0	0	0	0	0	0	0	0	0	0	0	0	0	0	0	0	0	0	0	0	0	0	0	0	0	0	0	0	0	0	27.28	FALSE	FALSE	FALSE	397	0.019
TYSND1p.Thr506Met	TYSND1	0.01945722917574455	0.01039717196922437	0	0.04961964601695699	NA	NA	NA	NA	NA	NA	0.02804731513796944	0.01919570016316345	Met	Thr	FALSE	NA	2	0	1	1	0	0	0	0	0	0	0	0	0	0	0	0	0	0	0	0	0	0	0	0	0	0	0	0	0	0	0	0	0	0	0	0	0	0	0	0	0	0	0	0	0	0	0	0	0	0	0	0	0	0	0	0	0	0	0	0	0	0	0	0	0	0	27.33	FALSE	FALSE	FALSE	397	0.019
UBE2E2p.Arg24His	UBE2E2	0.01945722917574455	0.01039717196922437	0	0.04961964601695699	NA	NA	NA	NA	NA	NA	0.02804731513796944	0.01919570016316345	His	Arg	TRUE	NA	2	0	1	1	0	0	0	0	0	0	0	0	0	0	0	0	0	0	0	0	0	0	0	0	0	0	0	0	0	0	0	0	0	0	0	0	0	0	0	0	0	0	0	0	0	0	0	0	0	0	0	0	0	0	0	0	0	0	0	0	0	0	0	0	0	0	27.31	FALSE	FALSE	FALSE	397	0.019
UBE3Ap.Arg763Trp	UBE3A	0.01945722917574455	0.01039717196922437	0	0.05157279217214799	NA	NA	NA	NA	NA	NA	0.02804731513796944	0.01919570016316345	Trp	Arg	FALSE	NA	2	0	1	1	0	0	0	0	0	0	0	0	0	0	0	0	0	0	0	0	0	0	0	0	0	0	0	0	0	0	0	0	0	0	0	0	0	0	0	0	0	0	0	0	0	0	0	0	0	0	0	0	0	0	0	0	0	0	0	0	0	0	0	0	0	0	27.86	FALSE	FALSE	FALSE	397	0.019
UBQLN1p.Arg274Cys	UBQLN1	0.01945722917574455	0.01039717196922437	0	0.04961964601695699	NA	NA	NA	NA	NA	NA	0.02804731513796944	0.01919570016316345	Cys	Arg	TRUE	NA	2	0	1	1	0	0	0	0	0	0	0	0	0	0	0	0	0	0	0	0	0	0	0	0	0	0	0	0	0	0	0	0	0	0	0	0	0	0	0	0	0	0	0	0	0	0	0	0	0	0	0	0	0	0	0	0	0	0	0	0	0	0	0	0	0	0	27.67	FALSE	FALSE	FALSE	397	0.019
UBXN4p.Asp477Asn	UBXN4	0.01945722917574455	0.01039717196922437	0	0.04961964601695699	NA	NA	NA	NA	NA	NA	0.02804731513796944	0.01919570016316345	Asn	Asp	FALSE	NA	2	0	1	1	0	0	0	0	0	0	0	0	0	0	0	0	0	0	0	0	0	0	0	0	0	0	0	0	0	0	0	0	0	0	0	0	0	0	0	0	0	0	0	0	0	0	0	0	0	0	0	0	0	0	0	0	0	0	0	0	0	0	0	0	0	0	27	FALSE	FALSE	FALSE	397	0.019
UCK2p.Arg249Cys	UCK2	0.01945722917574455	0.01039717196922437	0	0.05157279217214799	NA	NA	NA	NA	NA	NA	0.02804731513796944	0.01919570016316345	Cys	Arg	TRUE	NA	2	0	1	1	0	0	0	0	0	0	0	0	0	0	0	0	0	0	0	0	0	0	0	0	0	0	0	0	0	0	0	0	0	0	0	0	0	0	0	0	0	0	0	0	0	0	0	0	0	0	0	0	0	0	0	0	0	0	0	0	0	0	0	0	0	0	26.87	FALSE	FALSE	FALSE	397	0.019
UCP3p.Gly127Ter	UCP3	0.01945722917574455	0.01039717196922437	0	0.04961964601695699	NA	NA	NA	NA	NA	NA	0.02804731513796944	0.01919570016316345	Ter	Gly	FALSE	NA	2	0	1	1	0	0	0	0	0	0	0	0	0	0	0	0	0	0	0	0	0	0	0	0	0	0	0	0	0	0	0	0	0	0	0	0	0	0	0	0	0	0	0	0	0	0	0	0	0	0	0	0	0	0	0	0	0	0	0	0	0	0	0	0	0	0	26.52	FALSE	FALSE	FALSE	397	0.019
UGT3A1p.Lys522Asn	UGT3A1	0.01945722917574455	0.01039717196922437	0	0.04961964601695699	NA	NA	NA	NA	NA	NA	0.02804731513796944	0.01919570016316345	Asn	Lys	FALSE	NA	2	0	1	1	0	0	0	0	0	0	0	0	0	0	0	0	0	0	0	0	0	0	0	0	0	0	0	0	0	0	0	0	0	0	0	0	0	0	0	0	0	0	0	0	0	0	0	0	0	0	0	0	0	0	0	0	0	0	0	0	0	0	0	0	0	0	27.19	FALSE	FALSE	FALSE	397	0.019
UHRF2p.Arg802Gln	UHRF2	0.01945722917574455	0.01039717196922437	0	0.04961964601695699	NA	NA	NA	NA	NA	NA	0.02804731513796944	0.01919570016316345	Gln	Arg	FALSE	NA	2	0	1	1	0	0	0	0	0	0	0	0	0	0	0	0	0	0	0	0	0	0	0	0	0	0	0	0	0	0	0	0	0	0	0	0	0	0	0	0	0	0	0	0	0	0	0	0	0	0	0	0	0	0	0	0	0	0	0	0	0	0	0	0	0	0	27.18	FALSE	FALSE	FALSE	397	0.019
UNC5Cp.Arg849Gln	UNC5C	0.01945722917574455	0.01039717196922437	0	0.04961964601695699	NA	NA	NA	NA	NA	NA	0.02804731513796944	0.01919570016316345	Gln	Arg	FALSE	NA	2	0	1	1	0	0	0	0	0	0	0	0	0	0	0	0	0	0	0	0	0	0	0	0	0	0	0	0	0	0	0	0	0	0	0	0	0	0	0	0	0	0	0	0	0	0	0	0	0	0	0	0	0	0	0	0	0	0	0	0	0	0	0	0	0	0	27.27	FALSE	FALSE	FALSE	397	0.019
UQCC1p.Gly187Ser	UQCC1	0.01945722917574455	0.01039717196922437	0	0.04961964601695699	NA	NA	NA	NA	NA	NA	0.02804731513796944	0.01919570016316345	Ser	Gly	TRUE	NA	2	0	1	1	0	0	0	0	0	0	0	0	0	0	0	0	0	0	0	0	0	0	0	0	0	0	0	0	0	0	0	0	0	0	0	0	0	0	0	0	0	0	0	0	0	0	0	0	0	0	0	0	0	0	0	0	0	0	0	0	0	0	0	0	0	0	27.31	FALSE	FALSE	FALSE	397	0.019
UROC1p.Glu388Lys	UROC1	0.01945722917574455	0.01039717196922437	0	0.04961964601695699	NA	NA	NA	NA	NA	NA	0.02804731513796944	0.01919570016316345	Lys	Glu	TRUE	NA	2	0	1	1	0	0	0	0	0	0	0	0	0	0	0	0	0	0	0	0	0	0	0	0	0	0	0	0	0	0	0	0	0	0	0	0	0	0	0	0	0	0	0	0	0	0	0	0	0	0	0	0	0	0	0	0	0	0	0	0	0	0	0	0	0	0	26.67	FALSE	FALSE	FALSE	397	0.019
USH2Ap.Gly1827Arg	USH2A	0.01945722917574455	0.01039717196922437	0	0.04961964601695699	NA	NA	NA	NA	NA	NA	0.02804731513796944	0.01919570016316345	Arg	Gly	TRUE	NA	2	0	1	1	0	0	0	0	0	0	0	0	0	0	0	0	0	0	0	0	0	0	0	0	0	0	0	0	0	0	0	0	0	0	0	0	0	0	0	0	0	0	0	0	0	0	0	0	0	0	0	0	0	0	0	0	0	0	0	0	0	0	0	0	0	0	27.17	FALSE	FALSE	FALSE	397	0.019
USP13p.Arg463His	USP13	0.01945722917574455	0.01039717196922437	0	0.04961964601695699	NA	NA	NA	NA	NA	NA	0.02804731513796944	0.01919570016316345	His	Arg	TRUE	NA	2	0	1	1	0	0	0	0	0	0	0	0	0	0	0	0	0	0	0	0	0	0	0	0	0	0	0	0	0	0	0	0	0	0	0	0	0	0	0	0	0	0	0	0	0	0	0	0	0	0	0	0	0	0	0	0	0	0	0	0	0	0	0	0	0	0	26.81	FALSE	FALSE	FALSE	397	0.019
USP28p.Gln682Ter	USP28	0.01945722917574455	0.01039717196922437	0	0.04961964601695699	NA	NA	NA	NA	NA	NA	0.02804731513796944	0.01919570016316345	Ter	Gln	FALSE	NA	2	0	1	1	0	0	0	0	0	0	0	0	0	0	0	0	0	0	0	0	0	0	0	0	0	0	0	0	0	0	0	0	0	0	0	0	0	0	0	0	0	0	0	0	0	0	0	0	0	0	0	0	0	0	0	0	0	0	0	0	0	0	0	0	0	0	26.7	FALSE	FALSE	FALSE	397	0.019
USP31p.His429Arg	USP31	0.01945722917574455	0.01039717196922437	0	0.04961964601695699	NA	NA	NA	NA	NA	NA	0.02804731513796944	0.01919570016316345	Arg	His	TRUE	NA	2	0	1	1	0	0	0	0	0	0	0	0	0	0	0	0	0	0	0	0	0	0	0	0	0	0	0	0	0	0	0	0	0	0	0	0	0	0	0	0	0	0	0	0	0	0	0	0	0	0	0	0	0	0	0	0	0	0	0	0	0	0	0	0	0	0	26.48	FALSE	FALSE	FALSE	397	0.019
USP42p.Ala1228Thr	USP42	0.01945722917574455	0.01039717196922437	0	0.04961964601695699	NA	NA	NA	NA	NA	NA	0.02804731513796944	0.01919570016316345	Thr	Ala	TRUE	NA	2	0	1	1	0	0	0	0	0	0	0	0	0	0	0	0	0	0	0	0	0	0	0	0	0	0	0	0	0	0	0	0	0	0	0	0	0	0	0	0	0	0	0	0	0	0	0	0	0	0	0	0	0	0	0	0	0	0	0	0	0	0	0	0	0	0	26.8	FALSE	FALSE	FALSE	397	0.019
USP51p.Glu531Gln	USP51	0.01945722917574455	0.01039717196922437	0	0.04961964601695699	NA	NA	NA	NA	NA	NA	0.02804731513796944	0.01919570016316345	Gln	Glu	FALSE	NA	2	0	1	1	0	0	0	0	0	0	0	0	0	0	0	0	0	0	0	0	0	0	0	0	0	0	0	0	0	0	0	0	0	0	0	0	0	0	0	0	0	0	0	0	0	0	0	0	0	0	0	0	0	0	0	0	0	0	0	0	0	0	0	0	0	0	27.32	FALSE	FALSE	FALSE	397	0.019
VANGL1p.Arg175Gln	VANGL1	0.01945722917574455	0.01039717196922437	0	0.04961964601695699	NA	NA	NA	NA	NA	NA	0.02804731513796944	0.01919570016316345	Gln	Arg	FALSE	NA	2	0	1	1	0	0	0	0	0	0	0	0	0	0	0	0	0	0	0	0	0	0	0	0	0	0	0	0	0	0	0	0	0	0	0	0	0	0	0	0	0	0	0	0	0	0	0	0	0	0	0	0	0	0	0	0	0	0	0	0	0	0	0	0	0	0	26.6	FALSE	FALSE	FALSE	397	0.019
VANGL2p.Arg182Cys	VANGL2	0.01945722917574455	0.01039717196922437	0	0.04961964601695699	NA	NA	NA	NA	NA	NA	0.02804731513796944	0.01919570016316345	Cys	Arg	TRUE	NA	2	0	1	1	0	0	0	0	0	0	0	0	0	0	0	0	0	0	0	0	0	0	0	0	0	0	0	0	0	0	0	0	0	0	0	0	0	0	0	0	0	0	0	0	0	0	0	0	0	0	0	0	0	0	0	0	0	0	0	0	0	0	0	0	0	0	28.45	FALSE	FALSE	FALSE	397	0.019
VANGL2p.Gln269Ter	VANGL2	0.01945722917574455	0.01039717196922437	0	0.04961964601695699	NA	NA	NA	NA	NA	NA	0.02804731513796944	0.01919570016316345	Ter	Gln	FALSE	NA	2	0	1	1	0	0	0	0	0	0	0	0	0	0	0	0	0	0	0	0	0	0	0	0	0	0	0	0	0	0	0	0	0	0	0	0	0	0	0	0	0	0	0	0	0	0	0	0	0	0	0	0	0	0	0	0	0	0	0	0	0	0	0	0	0	0	26.86	FALSE	FALSE	FALSE	397	0.019
VARSp.Ser1225Leu	VARS	0.01945722917574455	0.01039717196922437	0	0.04961964601695699	NA	NA	NA	NA	NA	NA	0.02804731513796944	0.01919570016316345	Leu	Ser	FALSE	NA	2	0	1	1	0	0	0	0	0	0	0	0	0	0	0	0	0	0	0	0	0	0	0	0	0	0	0	0	0	0	0	0	0	0	0	0	0	0	0	0	0	0	0	0	0	0	0	0	0	0	0	0	0	0	0	0	0	0	0	0	0	0	0	0	0	0	26.6	FALSE	FALSE	FALSE	397	0.019
VASH1p.Tyr196Cys	VASH1	0.01945722917574455	0.01039717196922437	0	0.04961964601695699	NA	NA	NA	NA	NA	NA	0.02804731513796944	0.01919570016316345	Cys	Tyr	TRUE	NA	2	0	1	1	0	0	0	0	0	0	0	0	0	0	0	0	0	0	0	0	0	0	0	0	0	0	0	0	0	0	0	0	0	0	0	0	0	0	0	0	0	0	0	0	0	0	0	0	0	0	0	0	0	0	0	0	0	0	0	0	0	0	0	0	0	0	27.56	FALSE	FALSE	FALSE	397	0.019
VAV1p.Arg678Gln	VAV1	0.01945722917574455	0.01039717196922437	0	0.05157279217214799	NA	NA	NA	NA	NA	NA	0.02804731513796944	0.01919570016316345	Gln	Arg	FALSE	2	2	0	1	1	0	0	0	0	0	0	0	0	0	0	0	0	0	0	0	0	0	0	0	0	0	0	0	0	0	0	0	0	0	0	0	0	0	0	0	0	0	0	0	0	0	0	0	0	0	0	0	0	0	0	0	0	0	0	0	0	0	0	0	0	0	0	26.65	FALSE	FALSE	FALSE	397	0.019
VAV2p.Lys648Asn	VAV2	0.01945722917574455	0.01039717196922437	0	0.04961964601695699	NA	NA	NA	NA	NA	NA	0.02804731513796944	0.01919570016316345	Asn	Lys	FALSE	NA	2	0	1	1	0	0	0	0	0	0	0	0	0	0	0	0	0	0	0	0	0	0	0	0	0	0	0	0	0	0	0	0	0	0	0	0	0	0	0	0	0	0	0	0	0	0	0	0	0	0	0	0	0	0	0	0	0	0	0	0	0	0	0	0	0	0	27.51	FALSE	FALSE	FALSE	397	0.019
VAV3p.Ser502Tyr	VAV3	0.01945722917574455	0.01039717196922437	0	0.04961964601695699	NA	NA	NA	NA	NA	NA	0.02804731513796944	0.01919570016316345	Tyr	Ser	TRUE	NA	2	0	1	1	0	0	0	0	0	0	0	0	0	0	0	0	0	0	0	0	0	0	0	0	0	0	0	0	0	0	0	0	0	0	0	0	0	0	0	0	0	0	0	0	0	0	0	0	0	0	0	0	0	0	0	0	0	0	0	0	0	0	0	0	0	0	26.56	FALSE	FALSE	FALSE	397	0.019
VAX1p.Arg135Trp	VAX1	0.01945722917574455	0.01039717196922437	0	0.04961964601695699	NA	NA	NA	NA	NA	NA	0.02804731513796944	0.01919570016316345	Trp	Arg	FALSE	NA	2	0	1	1	0	0	0	0	0	0	0	0	0	0	0	0	0	0	0	0	0	0	0	0	0	0	0	0	0	0	0	0	0	0	0	0	0	0	0	0	0	0	0	0	0	0	0	0	0	0	0	0	0	0	0	0	0	0	0	0	0	0	0	0	0	0	26.86	FALSE	FALSE	FALSE	397	0.019
VCANp.Arg3338Gln	VCAN	0.01945722917574455	0.01039717196922437	0	0.04961964601695699	NA	NA	NA	NA	NA	NA	0.02804731513796944	0.01919570016316345	Gln	Arg	FALSE	NA	2	0	1	1	0	0	0	0	0	0	0	0	0	0	0	0	0	0	0	0	0	0	0	0	0	0	0	0	0	0	0	0	0	0	0	0	0	0	0	0	0	0	0	0	0	0	0	0	0	0	0	0	0	0	0	0	0	0	0	0	0	0	0	0	0	0	27.85	FALSE	FALSE	FALSE	397	0.019
VCANp.Met222Ile	VCAN	0.01945722917574455	0.01039717196922437	0	0.04961964601695699	NA	NA	NA	NA	NA	NA	0.02804731513796944	0.01919570016316345	Ile	Met	FALSE	NA	2	0	1	1	0	0	0	0	0	0	0	0	0	0	0	0	0	0	0	0	0	0	0	0	0	0	0	0	0	0	0	0	0	0	0	0	0	0	0	0	0	0	0	0	0	0	0	0	0	0	0	0	0	0	0	0	0	0	0	0	0	0	0	0	0	0	27.54	FALSE	FALSE	FALSE	397	0.019
VDRp.Arg274Cys	VDR	0.01945722917574455	0.01039717196922437	0	0.04961964601695699	NA	NA	NA	NA	NA	NA	0.02804731513796944	0.01919570016316345	Cys	Arg	TRUE	NA	2	0	1	1	0	0	0	0	0	0	0	0	0	0	0	0	0	0	0	0	0	0	0	0	0	0	0	0	0	0	0	0	0	0	0	0	0	0	0	0	0	0	0	0	0	0	0	0	0	0	0	0	0	0	0	0	0	0	0	0	0	0	0	0	0	0	26.45	FALSE	FALSE	FALSE	397	0.019
VEZF1p.Arg91Cys	VEZF1	0.01945722917574455	0.01039717196922437	0	0.04961964601695699	NA	NA	NA	NA	NA	NA	0.02804731513796944	0.01919570016316345	Cys	Arg	TRUE	NA	2	0	1	1	0	0	0	0	0	0	0	0	0	0	0	0	0	0	0	0	0	0	0	0	0	0	0	0	0	0	0	0	0	0	0	0	0	0	0	0	0	0	0	0	0	0	0	0	0	0	0	0	0	0	0	0	0	0	0	0	0	0	0	0	0	0	26.82	FALSE	FALSE	FALSE	397	0.019
VIPR1p.Arg324Trp	VIPR1	0.01945722917574455	0.01039717196922437	0	0.04961964601695699	NA	NA	NA	NA	NA	NA	0.02804731513796944	0.01919570016316345	Trp	Arg	FALSE	NA	2	0	1	1	0	0	0	0	0	0	0	0	0	0	0	0	0	0	0	0	0	0	0	0	0	0	0	0	0	0	0	0	0	0	0	0	0	0	0	0	0	0	0	0	0	0	0	0	0	0	0	0	0	0	0	0	0	0	0	0	0	0	0	0	0	0	26.42	FALSE	FALSE	FALSE	397	0.019
VIPR2p.Phe217Leu	VIPR2	0.01945722917574455	0.01039717196922437	0	0.05157279217214799	NA	NA	NA	NA	NA	NA	0.02804731513796944	0.01919570016316345	Leu	Phe	FALSE	NA	2	0	1	1	0	0	0	0	0	0	0	0	0	0	0	0	0	0	0	0	0	0	0	0	0	0	0	0	0	0	0	0	0	0	0	0	0	0	0	0	0	0	0	0	0	0	0	0	0	0	0	0	0	0	0	0	0	0	0	0	0	0	0	0	0	0	26.85	FALSE	FALSE	FALSE	397	0.019
VN1R4p.Leu78Ile	VN1R4	0.01945722917574455	0.01039717196922437	0	0.04961964601695699	NA	NA	NA	NA	NA	NA	0.02804731513796944	0.01919570016316345	Ile	Leu	FALSE	NA	2	0	1	1	0	0	0	0	0	0	0	0	0	0	0	0	0	0	0	0	0	0	0	0	0	0	0	0	0	0	0	0	0	0	0	0	0	0	0	0	0	0	0	0	0	0	0	0	0	0	0	0	0	0	0	0	0	0	0	0	0	0	0	0	0	0	27.06	FALSE	FALSE	FALSE	397	0.019
VNN2p.Arg417Gln	VNN2	0.01945722917574455	0.01039717196922437	0	0.04961964601695699	NA	NA	NA	NA	NA	NA	0.02804731513796944	0.01919570016316345	Gln	Arg	FALSE	NA	2	0	1	1	0	0	0	0	0	0	0	0	0	0	0	0	0	0	0	0	0	0	0	0	0	0	0	0	0	0	0	0	0	0	0	0	0	0	0	0	0	0	0	0	0	0	0	0	0	0	0	0	0	0	0	0	0	0	0	0	0	0	0	0	0	0	27.5	FALSE	FALSE	FALSE	397	0.019
VPS13Cp.Arg3598His	VPS13C	0.01945722917574455	0.01039717196922437	0	0.04961964601695699	NA	NA	NA	NA	NA	NA	0.02804731513796944	0.01919570016316345	His	Arg	TRUE	NA	2	0	1	1	0	0	0	0	0	0	0	0	0	0	0	0	0	0	0	0	0	0	0	0	0	0	0	0	0	0	0	0	0	0	0	0	0	0	0	0	0	0	0	0	0	0	0	0	0	0	0	0	0	0	0	0	0	0	0	0	0	0	0	0	0	0	26.52	FALSE	FALSE	FALSE	397	0.019
VPS16p.Arg544His	VPS16	0.01945722917574455	0.01039717196922437	0	0.04961964601695699	NA	NA	NA	NA	NA	NA	0.02804731513796944	0.01919570016316345	His	Arg	TRUE	NA	2	0	1	1	0	0	0	0	0	0	0	0	0	0	0	0	0	0	0	0	0	0	0	0	0	0	0	0	0	0	0	0	0	0	0	0	0	0	0	0	0	0	0	0	0	0	0	0	0	0	0	0	0	0	0	0	0	0	0	0	0	0	0	0	0	0	26.76	FALSE	FALSE	FALSE	397	0.019
VPS33Bp.Glu159Asp	VPS33B	0.01945722917574455	0.01039717196922437	0	0.04961964601695699	NA	NA	NA	NA	NA	NA	0.02804731513796944	0.01919570016316345	Asp	Glu	FALSE	NA	2	0	1	1	0	0	0	0	0	0	0	0	0	0	0	0	0	0	0	0	0	0	0	0	0	0	0	0	0	0	0	0	0	0	0	0	0	0	0	0	0	0	0	0	0	0	0	0	0	0	0	0	0	0	0	0	0	0	0	0	0	0	0	0	0	0	27.17	FALSE	FALSE	FALSE	397	0.019
VPS45p.Arg60Gln	VPS45	0.01945722917574455	0.01039717196922437	0	0.04961964601695699	NA	NA	NA	NA	NA	NA	0.02804731513796944	0.01919570016316345	Gln	Arg	FALSE	NA	2	0	1	1	0	0	0	0	0	0	0	0	0	0	0	0	0	0	0	0	0	0	0	0	0	0	0	0	0	0	0	0	0	0	0	0	0	0	0	0	0	0	0	0	0	0	0	0	0	0	0	0	0	0	0	0	0	0	0	0	0	0	0	0	0	0	26.95	FALSE	FALSE	FALSE	397	0.019
VRTNp.Arg516Cys	VRTN	0.01945722917574455	0.01039717196922437	0	0.04961964601695699	NA	NA	NA	NA	NA	NA	0.02804731513796944	0.01919570016316345	Cys	Arg	TRUE	NA	2	0	1	1	0	0	0	0	0	0	0	0	0	0	0	0	0	0	0	0	0	0	0	0	0	0	0	0	0	0	0	0	0	0	0	0	0	0	0	0	0	0	0	0	0	0	0	0	0	0	0	0	0	0	0	0	0	0	0	0	0	0	0	0	0	0	27.49	FALSE	FALSE	FALSE	397	0.019
VSIG2p.Glu170Lys	VSIG2	0.01945722917574455	0.01039717196922437	0	0.04961964601695699	NA	NA	NA	NA	NA	NA	0.02804731513796944	0.01919570016316345	Lys	Glu	TRUE	NA	2	0	1	1	0	0	0	0	0	0	0	0	0	0	0	0	0	0	0	0	0	0	0	0	0	0	0	0	0	0	0	0	0	0	0	0	0	0	0	0	0	0	0	0	0	0	0	0	0	0	0	0	0	0	0	0	0	0	0	0	0	0	0	0	0	0	27.02	FALSE	FALSE	FALSE	397	0.019
VTNp.Arg64Cys	VTN	0.01945722917574455	0.01039717196922437	0	0.04961964601695699	NA	NA	NA	NA	NA	NA	0.02804731513796944	0.01919570016316345	Cys	Arg	TRUE	NA	2	0	1	1	0	0	0	0	0	0	0	0	0	0	0	0	0	0	0	0	0	0	0	0	0	0	0	0	0	0	0	0	0	0	0	0	0	0	0	0	0	0	0	0	0	0	0	0	0	0	0	0	0	0	0	0	0	0	0	0	0	0	0	0	0	0	26.84	FALSE	FALSE	FALSE	397	0.019
WASF2p.Val469Met	WASF2	0.01945722917574455	0.01039717196922437	0	0.04961964601695699	NA	NA	NA	NA	NA	NA	0.02804731513796944	0.01919570016316345	Met	Val	FALSE	NA	2	0	1	1	0	0	0	0	0	0	0	0	0	0	0	0	0	0	0	0	0	0	0	0	0	0	0	0	0	0	0	0	0	0	0	0	0	0	0	0	0	0	0	0	0	0	0	0	0	0	0	0	0	0	0	0	0	0	0	0	0	0	0	0	0	0	26.97	FALSE	FALSE	FALSE	397	0.019
WASF3p.Asp217Tyr	WASF3	0.01945722917574455	0.01039717196922437	0	0.04961964601695699	NA	NA	NA	NA	NA	NA	0.02804731513796944	0.01919570016316345	Tyr	Asp	TRUE	NA	2	0	1	1	0	0	0	0	0	0	0	0	0	0	0	0	0	0	0	0	0	0	0	0	0	0	0	0	0	0	0	0	0	0	0	0	0	0	0	0	0	0	0	0	0	0	0	0	0	0	0	0	0	0	0	0	0	0	0	0	0	0	0	0	0	0	27.54	FALSE	FALSE	FALSE	397	0.019
WBSCR17p.Val172Met	WBSCR17	0.01945722917574455	0.01039717196922437	0	0.04961964601695699	NA	NA	NA	NA	NA	NA	0.02804731513796944	0.01919570016316345	Met	Val	FALSE	NA	2	0	1	1	0	0	0	0	0	0	0	0	0	0	0	0	0	0	0	0	0	0	0	0	0	0	0	0	0	0	0	0	0	0	0	0	0	0	0	0	0	0	0	0	0	0	0	0	0	0	0	0	0	0	0	0	0	0	0	0	0	0	0	0	0	0	26.55	FALSE	FALSE	FALSE	397	0.019
WDR38p.Trp235Arg	WDR38	0.01945722917574455	0.01039717196922437	0	0.05157279217214799	NA	NA	NA	NA	NA	NA	0.02804731513796944	0.01919570016316345	Arg	Trp	TRUE	NA	2	0	1	1	0	0	0	0	0	0	0	0	0	0	0	0	0	0	0	0	0	0	0	0	0	0	0	0	0	0	0	0	0	0	0	0	0	0	0	0	0	0	0	0	0	0	0	0	0	0	0	0	0	0	0	0	0	0	0	0	0	0	0	0	0	0	27.08	FALSE	FALSE	FALSE	397	0.019
WDR59p.Arg839Ter	WDR59	0.01945722917574455	0.01039717196922437	0	0.04961964601695699	NA	NA	NA	NA	NA	NA	0.02804731513796944	0.01919570016316345	Ter	Arg	FALSE	NA	2	0	1	1	0	0	0	0	0	0	0	0	0	0	0	0	0	0	0	0	0	0	0	0	0	0	0	0	0	0	0	0	0	0	0	0	0	0	0	0	0	0	0	0	0	0	0	0	0	0	0	0	0	0	0	0	0	0	0	0	0	0	0	0	0	0	27.26	FALSE	FALSE	FALSE	397	0.019
WDR7p.Arg318Gln	WDR7	0.01945722917574455	0.01039717196922437	0	0.04961964601695699	NA	NA	NA	NA	NA	NA	0.02804731513796944	0.01919570016316345	Gln	Arg	FALSE	NA	2	0	1	1	0	0	0	0	0	0	0	0	0	0	0	0	0	0	0	0	0	0	0	0	0	0	0	0	0	0	0	0	0	0	0	0	0	0	0	0	0	0	0	0	0	0	0	0	0	0	0	0	0	0	0	0	0	0	0	0	0	0	0	0	0	0	26.6	FALSE	FALSE	FALSE	397	0.019
WFIKKN1p.Ala143Val	WFIKKN1	0.01945722917574455	0.01039717196922437	0	0.05157279217214799	NA	NA	NA	NA	NA	NA	0.02804731513796944	0.01919570016316345	Val	Ala	FALSE	NA	2	0	1	1	0	0	0	0	0	0	0	0	0	0	0	0	0	0	0	0	0	0	0	0	0	0	0	0	0	0	0	0	0	0	0	0	0	0	0	0	0	0	0	0	0	0	0	0	0	0	0	0	0	0	0	0	0	0	0	0	0	0	0	0	0	0	26.29	FALSE	FALSE	FALSE	397	0.019
WHSC1L1p.Ala636Thr	WHSC1L1	0.01945722917574455	0.01039717196922437	0	0.04961964601695699	NA	NA	NA	NA	NA	NA	0.02804731513796944	0.01919570016316345	Thr	Ala	TRUE	NA	2	0	1	1	0	0	0	0	0	0	0	0	0	0	0	0	0	0	0	0	0	0	0	0	0	0	0	0	0	0	0	0	0	0	0	0	0	0	0	0	0	0	0	0	0	0	0	0	0	0	0	0	0	0	0	0	0	0	0	0	0	0	0	0	0	0	27.21	FALSE	FALSE	FALSE	397	0.019
WHSC1L1p.Arg211His	WHSC1L1	0.01945722917574455	0.01039717196922437	0	0.04961964601695699	NA	NA	NA	NA	NA	NA	0.02804731513796944	0.01919570016316345	His	Arg	TRUE	NA	2	0	1	1	0	0	0	0	0	0	0	0	0	0	0	0	0	0	0	0	0	0	0	0	0	0	0	0	0	0	0	0	0	0	0	0	0	0	0	0	0	0	0	0	0	0	0	0	0	0	0	0	0	0	0	0	0	0	0	0	0	0	0	0	0	0	27.34	FALSE	FALSE	FALSE	397	0.019
WIF1p.Glu342Lys	WIF1	0.01945722917574455	0.01039717196922437	0	0.04961964601695699	NA	NA	NA	NA	NA	NA	0.02804731513796944	0.01919570016316345	Lys	Glu	TRUE	1	2	0	1	1	0	0	0	0	0	0	0	0	0	0	0	0	0	0	0	0	0	0	0	0	0	0	0	0	0	0	0	0	0	0	0	0	0	0	0	0	0	0	0	0	0	0	0	0	0	0	0	0	0	0	0	0	0	0	0	0	0	0	0	0	0	0	26.67	FALSE	TRUE	FALSE	397	0.019
WNK3p.Ser44Gly	WNK3	0.01945722917574455	0.01039717196922437	0	0.04961964601695699	NA	NA	NA	NA	NA	NA	0.02804731513796944	0.01919570016316345	Gly	Ser	FALSE	NA	2	0	1	1	0	0	0	0	0	0	0	0	0	0	0	0	0	0	0	0	0	0	0	0	0	0	0	0	0	0	0	0	0	0	0	0	0	0	0	0	0	0	0	0	0	0	0	0	0	0	0	0	0	0	0	0	0	0	0	0	0	0	0	0	0	0	26.95	FALSE	FALSE	FALSE	397	0.019
WNT11p.Lys261Asn	WNT11	0.01945722917574455	0.01039717196922437	0	0.04961964601695699	NA	NA	NA	NA	NA	NA	0.02804731513796944	0.01919570016316345	Asn	Lys	FALSE	NA	2	0	1	1	0	0	0	0	0	0	0	0	0	0	0	0	0	0	0	0	0	0	0	0	0	0	0	0	0	0	0	0	0	0	0	0	0	0	0	0	0	0	0	0	0	0	0	0	0	0	0	0	0	0	0	0	0	0	0	0	0	0	0	0	0	0	27.33	FALSE	TRUE	FALSE	397	0.019
WNT7Ap.Thr338Met	WNT7A	0.01945722917574455	0.01039717196922437	0	0.05157279217214799	NA	NA	NA	NA	NA	NA	0.02804731513796944	0.01919570016316345	Met	Thr	FALSE	NA	2	0	1	1	0	0	0	0	0	0	0	0	0	0	0	0	0	0	0	0	0	0	0	0	0	0	0	0	0	0	0	0	0	0	0	0	0	0	0	0	0	0	0	0	0	0	0	0	0	0	0	0	0	0	0	0	0	0	0	0	0	0	0	0	0	0	26.6	FALSE	TRUE	FALSE	397	0.019
WSCD1p.Arg14Gln	WSCD1	0.01945722917574455	0.01039717196922437	0	0.04961964601695699	NA	NA	NA	NA	NA	NA	0.02804731513796944	0.01919570016316345	Gln	Arg	FALSE	NA	2	0	1	1	0	0	0	0	0	0	0	0	0	0	0	0	0	0	0	0	0	0	0	0	0	0	0	0	0	0	0	0	0	0	0	0	0	0	0	0	0	0	0	0	0	0	0	0	0	0	0	0	0	0	0	0	0	0	0	0	0	0	0	0	0	0	26.85	FALSE	FALSE	FALSE	397	0.019
WSCD2p.Gly393Arg	WSCD2	0.01945722917574455	0.01039717196922437	0	0.04961964601695699	NA	NA	NA	NA	NA	NA	0.02804731513796944	0.01919570016316345	Arg	Gly	TRUE	NA	2	0	1	1	0	0	0	0	0	0	0	0	0	0	0	0	0	0	0	0	0	0	0	0	0	0	0	0	0	0	0	0	0	0	0	0	0	0	0	0	0	0	0	0	0	0	0	0	0	0	0	0	0	0	0	0	0	0	0	0	0	0	0	0	0	0	26.72	FALSE	FALSE	FALSE	397	0.019
XCL1p.Ala16Ser	XCL1	0.01945722917574455	0.01039717196922437	0	0.04961964601695699	NA	NA	NA	NA	NA	NA	0.02804731513796944	0.01919570016316345	Ser	Ala	TRUE	NA	2	0	1	1	0	0	0	0	0	0	0	0	0	0	0	0	0	0	0	0	0	0	0	0	0	0	0	0	0	0	0	0	0	0	0	0	0	0	0	0	0	0	0	0	0	0	0	0	0	0	0	0	0	0	0	0	0	0	0	0	0	0	0	0	0	0	26.83	FALSE	FALSE	FALSE	397	0.019
XIRP1p.Ala1145Thr	XIRP1	0.01945722917574455	0.01039717196922437	0	0.04961964601695699	NA	NA	NA	NA	NA	NA	0.02804731513796944	0.01919570016316345	Thr	Ala	TRUE	NA	2	0	1	1	0	0	0	0	0	0	0	0	0	0	0	0	0	0	0	0	0	0	0	0	0	0	0	0	0	0	0	0	0	0	0	0	0	0	0	0	0	0	0	0	0	0	0	0	0	0	0	0	0	0	0	0	0	0	0	0	0	0	0	0	0	0	26.98	FALSE	FALSE	FALSE	397	0.019
XIRP2p.Gln390His	XIRP2	0.01945722917574455	0.01039717196922437	0	0.04961964601695699	NA	NA	NA	NA	NA	NA	0.02804731513796944	0.01919570016316345	His	Gln	TRUE	NA	2	0	1	1	0	0	0	0	0	0	0	0	0	0	0	0	0	0	0	0	0	0	0	0	0	0	0	0	0	0	0	0	0	0	0	0	0	0	0	0	0	0	0	0	0	0	0	0	0	0	0	0	0	0	0	0	0	0	0	0	0	0	0	0	0	0	27.84	FALSE	FALSE	FALSE	397	0.019
ZBBXp.Gln107Lys	ZBBX	0.01945722917574455	0.01039717196922437	0	0.05157279217214799	NA	NA	NA	NA	NA	NA	0.02804731513796944	0.01919570016316345	Lys	Gln	TRUE	NA	2	0	1	1	0	0	0	0	0	0	0	0	0	0	0	0	0	0	0	0	0	0	0	0	0	0	0	0	0	0	0	0	0	0	0	0	0	0	0	0	0	0	0	0	0	0	0	0	0	0	0	0	0	0	0	0	0	0	0	0	0	0	0	0	0	0	26.65	FALSE	FALSE	FALSE	397	0.019
ZBTB32p.Ala42Thr	ZBTB32	0.01945722917574455	0.01039717196922437	0	0.04961964601695699	NA	NA	NA	NA	NA	NA	0.02804731513796944	0.01919570016316345	Thr	Ala	TRUE	NA	2	0	1	1	0	0	0	0	0	0	0	0	0	0	0	0	0	0	0	0	0	0	0	0	0	0	0	0	0	0	0	0	0	0	0	0	0	0	0	0	0	0	0	0	0	0	0	0	0	0	0	0	0	0	0	0	0	0	0	0	0	0	0	0	0	0	26.62	FALSE	FALSE	FALSE	397	0.019
ZBTB41p.Arg826Cys	ZBTB41	0.01945722917574455	0.01039717196922437	0	0.04961964601695699	NA	NA	NA	NA	NA	NA	0.02804731513796944	0.01919570016316345	Cys	Arg	TRUE	NA	2	0	1	1	0	0	0	0	0	0	0	0	0	0	0	0	0	0	0	0	0	0	0	0	0	0	0	0	0	0	0	0	0	0	0	0	0	0	0	0	0	0	0	0	0	0	0	0	0	0	0	0	0	0	0	0	0	0	0	0	0	0	0	0	0	0	26.62	FALSE	FALSE	FALSE	397	0.019
ZC3H11Ap.Pro97Leu	ZC3H11A	0.01945722917574455	0.01039717196922437	0	0.04961964601695699	NA	NA	NA	NA	NA	NA	0.02804731513796944	0.01919570016316345	Leu	Pro	FALSE	NA	2	0	1	1	0	0	0	0	0	0	0	0	0	0	0	0	0	0	0	0	0	0	0	0	0	0	0	0	0	0	0	0	0	0	0	0	0	0	0	0	0	0	0	0	0	0	0	0	0	0	0	0	0	0	0	0	0	0	0	0	0	0	0	0	0	0	27.09	FALSE	FALSE	FALSE	397	0.019
ZC3H13p.Glu897Lys	ZC3H13	0.01945722917574455	0.01039717196922437	0	0.04961964601695699	NA	NA	NA	NA	NA	NA	0.02804731513796944	0.01919570016316345	Lys	Glu	TRUE	NA	2	0	1	1	0	0	0	0	0	0	0	0	0	0	0	0	0	0	0	0	0	0	0	0	0	0	0	0	0	0	0	0	0	0	0	0	0	0	0	0	0	0	0	0	0	0	0	0	0	0	0	0	0	0	0	0	0	0	0	0	0	0	0	0	0	0	27.09	FALSE	FALSE	FALSE	397	0.019
ZC3H4p.Gly946Arg	ZC3H4	0.01945722917574455	0.01039717196922437	0	0.04961964601695699	NA	NA	NA	NA	NA	NA	0.02804731513796944	0.01919570016316345	Arg	Gly	TRUE	NA	2	0	1	1	0	0	0	0	0	0	0	0	0	0	0	0	0	0	0	0	0	0	0	0	0	0	0	0	0	0	0	0	0	0	0	0	0	0	0	0	0	0	0	0	0	0	0	0	0	0	0	0	0	0	0	0	0	0	0	0	0	0	0	0	0	0	26.87	FALSE	FALSE	FALSE	397	0.019
ZDBF2p.Pro711Leu	ZDBF2	0.01945722917574455	0.01039717196922437	0	0.04961964601695699	NA	NA	NA	NA	NA	NA	0.02804731513796944	0.01919570016316345	Leu	Pro	FALSE	NA	2	0	1	1	0	0	0	0	0	0	0	0	0	0	0	0	0	0	0	0	0	0	0	0	0	0	0	0	0	0	0	0	0	0	0	0	0	0	0	0	0	0	0	0	0	0	0	0	0	0	0	0	0	0	0	0	0	0	0	0	0	0	0	0	0	0	26.59	FALSE	FALSE	FALSE	397	0.019
ZDHHC14p.Val426Met	ZDHHC14	0.01945722917574455	0.01039717196922437	0	0.04961964601695699	NA	NA	NA	NA	NA	NA	0.02804731513796944	0.01919570016316345	Met	Val	FALSE	NA	2	0	1	1	0	0	0	0	0	0	0	0	0	0	0	0	0	0	0	0	0	0	0	0	0	0	0	0	0	0	0	0	0	0	0	0	0	0	0	0	0	0	0	0	0	0	0	0	0	0	0	0	0	0	0	0	0	0	0	0	0	0	0	0	0	0	27.4	FALSE	FALSE	FALSE	397	0.019
ZFHX3p.Ala102Val	ZFHX3	0.01945722917574455	0.01039717196922437	0	0.04961964601695699	NA	NA	NA	NA	NA	NA	0.02804731513796944	0.01919570016316345	Val	Ala	FALSE	1	2	0	1	1	0	0	0	0	0	0	0	0	0	0	0	0	0	0	0	0	0	0	0	0	0	0	0	0	0	0	0	0	0	0	0	0	0	0	0	0	0	0	0	0	0	0	0	0	0	0	0	0	0	0	0	0	0	0	0	0	0	0	0	0	0	0	27.04	FALSE	FALSE	FALSE	397	0.019
ZFHX3p.Ala2749Val	ZFHX3	0.01945722917574455	0.01039717196922437	0	0.04961964601695699	NA	NA	NA	NA	NA	NA	0.02804731513796944	0.01919570016316345	Val	Ala	FALSE	1	2	0	1	1	0	0	0	0	0	0	0	0	0	0	0	0	0	0	0	0	0	0	0	0	0	0	0	0	0	0	0	0	0	0	0	0	0	0	0	0	0	0	0	0	0	0	0	0	0	0	0	0	0	0	0	0	0	0	0	0	0	0	0	0	0	0	27.01	FALSE	FALSE	FALSE	397	0.019
ZFHX3p.Arg1253His	ZFHX3	0.01945722917574455	0.01039717196922437	0	0.04961964601695699	NA	NA	NA	NA	NA	NA	0.02804731513796944	0.01919570016316345	His	Arg	TRUE	1	2	0	1	1	0	0	0	0	0	0	0	0	0	0	0	0	0	0	0	0	0	0	0	0	0	0	0	0	0	0	0	0	0	0	0	0	0	0	0	0	0	0	0	0	0	0	0	0	0	0	0	0	0	0	0	0	0	0	0	0	0	0	0	0	0	0	27.42	FALSE	FALSE	FALSE	397	0.019
ZFHX3p.Asp959Tyr	ZFHX3	0.01945722917574455	0.01039717196922437	0	0.04961964601695699	NA	NA	NA	NA	NA	NA	0.02804731513796944	0.01919570016316345	Tyr	Asp	TRUE	1	2	0	1	1	0	0	0	0	0	0	0	0	0	0	0	0	0	0	0	0	0	0	0	0	0	0	0	0	0	0	0	0	0	0	0	0	0	0	0	0	0	0	0	0	0	0	0	0	0	0	0	0	0	0	0	0	0	0	0	0	0	0	0	0	0	0	26.8	FALSE	FALSE	FALSE	397	0.019
ZFHX4p.Asp2897Asn	ZFHX4	0.01945722917574455	0.01039717196922437	0	0.04961964601695699	NA	NA	NA	NA	NA	NA	0.02804731513796944	0.01919570016316345	Asn	Asp	FALSE	NA	2	0	1	1	0	0	0	0	0	0	0	0	0	0	0	0	0	0	0	0	0	0	0	0	0	0	0	0	0	0	0	0	0	0	0	0	0	0	0	0	0	0	0	0	0	0	0	0	0	0	0	0	0	0	0	0	0	0	0	0	0	0	0	0	0	0	26.67	FALSE	FALSE	FALSE	397	0.019
ZFHX4p.Gly2928Val	ZFHX4	0.01945722917574455	0.01039717196922437	0	0.04961964601695699	NA	NA	NA	NA	NA	NA	0.02804731513796944	0.01919570016316345	Val	Gly	FALSE	NA	2	0	1	1	0	0	0	0	0	0	0	0	0	0	0	0	0	0	0	0	0	0	0	0	0	0	0	0	0	0	0	0	0	0	0	0	0	0	0	0	0	0	0	0	0	0	0	0	0	0	0	0	0	0	0	0	0	0	0	0	0	0	0	0	0	0	26.07	FALSE	FALSE	FALSE	397	0.019
ZFP41p.Gly146Val	ZFP41	0.01945722917574455	0.01039717196922437	0	0.04961964601695699	NA	NA	NA	NA	NA	NA	0.02804731513796944	0.01919570016316345	Val	Gly	FALSE	NA	2	0	1	1	0	0	0	0	0	0	0	0	0	0	0	0	0	0	0	0	0	0	0	0	0	0	0	0	0	0	0	0	0	0	0	0	0	0	0	0	0	0	0	0	0	0	0	0	0	0	0	0	0	0	0	0	0	0	0	0	0	0	0	0	0	0	27.47	FALSE	FALSE	FALSE	397	0.019
ZFP42p.Glu130Ter	ZFP42	0.01945722917574455	0.01039717196922437	0	0.04961964601695699	NA	NA	NA	NA	NA	NA	0.02804731513796944	0.01919570016316345	Ter	Glu	FALSE	NA	2	0	1	1	0	0	0	0	0	0	0	0	0	0	0	0	0	0	0	0	0	0	0	0	0	0	0	0	0	0	0	0	0	0	0	0	0	0	0	0	0	0	0	0	0	0	0	0	0	0	0	0	0	0	0	0	0	0	0	0	0	0	0	0	0	0	26.86	FALSE	FALSE	FALSE	397	0.019
ZFP64p.Arg319Cys	ZFP64	0.01945722917574455	0.01039717196922437	0	0.05157279217214799	NA	NA	NA	NA	NA	NA	0.02804731513796944	0.01919570016316345	Cys	Arg	TRUE	NA	2	0	1	1	0	0	0	0	0	0	0	0	0	0	0	0	0	0	0	0	0	0	0	0	0	0	0	0	0	0	0	0	0	0	0	0	0	0	0	0	0	0	0	0	0	0	0	0	0	0	0	0	0	0	0	0	0	0	0	0	0	0	0	0	0	0	27.72	FALSE	FALSE	FALSE	397	0.019
ZFPL1p.Asp232Asn	ZFPL1	0.01945722917574455	0.01039717196922437	0	0.04961964601695699	NA	NA	NA	NA	NA	NA	0.02804731513796944	0.01919570016316345	Asn	Asp	FALSE	NA	2	0	1	1	0	0	0	0	0	0	0	0	0	0	0	0	0	0	0	0	0	0	0	0	0	0	0	0	0	0	0	0	0	0	0	0	0	0	0	0	0	0	0	0	0	0	0	0	0	0	0	0	0	0	0	0	0	0	0	0	0	0	0	0	0	0	27.23	FALSE	FALSE	FALSE	397	0.019
ZFPM2p.Glu43Asp	ZFPM2	0.01945722917574455	0.01039717196922437	0	0.04961964601695699	NA	NA	NA	NA	NA	NA	0.02804731513796944	0.01919570016316345	Asp	Glu	FALSE	NA	2	0	1	1	0	0	0	0	0	0	0	0	0	0	0	0	0	0	0	0	0	0	0	0	0	0	0	0	0	0	0	0	0	0	0	0	0	0	0	0	0	0	0	0	0	0	0	0	0	0	0	0	0	0	0	0	0	0	0	0	0	0	0	0	0	0	27.44	FALSE	FALSE	FALSE	397	0.019
ZFYVE19p.Gln405Arg	ZFYVE19	0.01945722917574455	0.01039717196922437	0	0.04961964601695699	NA	NA	NA	NA	NA	NA	0.02804731513796944	0.01919570016316345	Arg	Gln	TRUE	NA	2	0	1	1	0	0	0	0	0	0	0	0	0	0	0	0	0	0	0	0	0	0	0	0	0	0	0	0	0	0	0	0	0	0	0	0	0	0	0	0	0	0	0	0	0	0	0	0	0	0	0	0	0	0	0	0	0	0	0	0	0	0	0	0	0	0	27.01	FALSE	FALSE	FALSE	397	0.019
ZIC3p.Arg195Cys	ZIC3	0.01945722917574455	0.01039717196922437	0	0.04961964601695699	NA	NA	NA	NA	NA	NA	0.02804731513796944	0.01919570016316345	Cys	Arg	TRUE	NA	2	0	1	1	0	0	0	0	0	0	0	0	0	0	0	0	0	0	0	0	0	0	0	0	0	0	0	0	0	0	0	0	0	0	0	0	0	0	0	0	0	0	0	0	0	0	0	0	0	0	0	0	0	0	0	0	0	0	0	0	0	0	0	0	0	0	27.42	FALSE	FALSE	FALSE	397	0.019
ZIC4p.Ala326Val	ZIC4	0.01945722917574455	0.01039717196922437	0	0.04961964601695699	NA	NA	NA	NA	NA	NA	0.02804731513796944	0.01919570016316345	Val	Ala	FALSE	NA	2	0	1	1	0	0	0	0	0	0	0	0	0	0	0	0	0	0	0	0	0	0	0	0	0	0	0	0	0	0	0	0	0	0	0	0	0	0	0	0	0	0	0	0	0	0	0	0	0	0	0	0	0	0	0	0	0	0	0	0	0	0	0	0	0	0	27.35	FALSE	FALSE	FALSE	397	0.019
ZIC4p.Arg243Trp	ZIC4	0.01945722917574455	0.01039717196922437	0	0.04961964601695699	NA	NA	NA	NA	NA	NA	0.02804731513796944	0.01919570016316345	Trp	Arg	FALSE	NA	2	0	1	1	0	0	0	0	0	0	0	0	0	0	0	0	0	0	0	0	0	0	0	0	0	0	0	0	0	0	0	0	0	0	0	0	0	0	0	0	0	0	0	0	0	0	0	0	0	0	0	0	0	0	0	0	0	0	0	0	0	0	0	0	0	0	26.57	FALSE	FALSE	FALSE	397	0.019
ZIM2p.Ser393Tyr	ZIM2	0.01945722917574455	0.01039717196922437	0	0.049668474670836	NA	NA	NA	NA	NA	NA	0.02804731513796944	0.01919570016316345	Tyr	Ser	TRUE	NA	2	0	1	1	0	0	0	0	0	0	0	0	0	0	0	0	0	0	0	0	0	0	0	0	0	0	0	0	0	0	0	0	0	0	0	0	0	0	0	0	0	0	0	0	0	0	0	0	0	0	0	0	0	0	0	0	0	0	0	0	0	0	0	0	0	0	26.37	FALSE	FALSE	FALSE	397	0.019
ZKSCAN1p.Glu258Asp	ZKSCAN1	0.01945722917574455	0.01039717196922437	0	0.04961964601695699	NA	NA	NA	NA	NA	NA	0.02804731513796944	0.01919570016316345	Asp	Glu	FALSE	NA	2	0	1	1	0	0	0	0	0	0	0	0	0	0	0	0	0	0	0	0	0	0	0	0	0	0	0	0	0	0	0	0	0	0	0	0	0	0	0	0	0	0	0	0	0	0	0	0	0	0	0	0	0	0	0	0	0	0	0	0	0	0	0	0	0	0	27.02	FALSE	FALSE	FALSE	397	0.019
ZMYM2p.Ile241Val	ZMYM2	0.01945722917574455	0.01039717196922437	0	0.05157279217214799	NA	NA	NA	NA	NA	NA	0.02804731513796944	0.01919570016316345	Val	Ile	FALSE	1	2	0	1	1	0	0	0	0	0	0	0	0	0	0	0	0	0	0	0	0	0	0	0	0	0	0	0	0	0	0	0	0	0	0	0	0	0	0	0	0	0	0	0	0	0	0	0	0	0	0	0	0	0	0	0	0	0	0	0	0	0	0	0	0	0	0	27.67	FALSE	FALSE	FALSE	397	0.019
ZNF107p.Glu696Gly	ZNF107	0.01945722917574455	0.01039717196922437	0	0.04961964601695699	NA	NA	NA	NA	NA	NA	0.02804731513796944	0.01919570016316345	Gly	Glu	FALSE	NA	2	0	1	1	0	0	0	0	0	0	0	0	0	0	0	0	0	0	0	0	0	0	0	0	0	0	0	0	0	0	0	0	0	0	0	0	0	0	0	0	0	0	0	0	0	0	0	0	0	0	0	0	0	0	0	0	0	0	0	0	0	0	0	0	0	0	26.73	FALSE	FALSE	FALSE	397	0.019
ZNF121p.Glu113Ter	ZNF121	0.01945722917574455	0.01039717196922437	0	0.04961964601695699	NA	NA	NA	NA	NA	NA	0.02804731513796944	0.01919570016316345	Ter	Glu	FALSE	NA	2	0	1	1	0	0	0	0	0	0	0	0	0	0	0	0	0	0	0	0	0	0	0	0	0	0	0	0	0	0	0	0	0	0	0	0	0	0	0	0	0	0	0	0	0	0	0	0	0	0	0	0	0	0	0	0	0	0	0	0	0	0	0	0	0	0	26.71	FALSE	FALSE	FALSE	397	0.019
ZNF154p.Arg208Gln	ZNF154	0.01945722917574455	0.01039717196922437	0	0.04961964601695699	NA	NA	NA	NA	NA	NA	0.02804731513796944	0.01919570016316345	Gln	Arg	FALSE	NA	2	0	1	1	0	0	0	0	0	0	0	0	0	0	0	0	0	0	0	0	0	0	0	0	0	0	0	0	0	0	0	0	0	0	0	0	0	0	0	0	0	0	0	0	0	0	0	0	0	0	0	0	0	0	0	0	0	0	0	0	0	0	0	0	0	0	27.12	FALSE	FALSE	FALSE	397	0.019
ZNF160p.Gly683Val	ZNF160	0.01945722917574455	0.01039717196922437	0	0.04961964601695699	NA	NA	NA	NA	NA	NA	0.02804731513796944	0.01919570016316345	Val	Gly	FALSE	NA	2	0	1	1	0	0	0	0	0	0	0	0	0	0	0	0	0	0	0	0	0	0	0	0	0	0	0	0	0	0	0	0	0	0	0	0	0	0	0	0	0	0	0	0	0	0	0	0	0	0	0	0	0	0	0	0	0	0	0	0	0	0	0	0	0	0	27.41	FALSE	FALSE	FALSE	397	0.019
ZNF165p.Arg392Gln	ZNF165	0.01945722917574455	0.01039717196922437	0	0.04961964601695699	NA	NA	NA	NA	NA	NA	0.02804731513796944	0.01919570016316345	Gln	Arg	FALSE	NA	2	0	1	1	0	0	0	0	0	0	0	0	0	0	0	0	0	0	0	0	0	0	0	0	0	0	0	0	0	0	0	0	0	0	0	0	0	0	0	0	0	0	0	0	0	0	0	0	0	0	0	0	0	0	0	0	0	0	0	0	0	0	0	0	0	0	26.65	FALSE	FALSE	FALSE	397	0.019
ZNF197p.Arg577Ter	ZNF197	0.01945722917574455	0.01039717196922437	0	0.04961964601695699	NA	NA	NA	NA	NA	NA	0.02804731513796944	0.01919570016316345	Ter	Arg	FALSE	NA	2	0	1	1	0	0	0	0	0	0	0	0	0	0	0	0	0	0	0	0	0	0	0	0	0	0	0	0	0	0	0	0	0	0	0	0	0	0	0	0	0	0	0	0	0	0	0	0	0	0	0	0	0	0	0	0	0	0	0	0	0	0	0	0	0	0	27.03	FALSE	FALSE	FALSE	397	0.019
ZNF214p.Glu60Ter	ZNF214	0.01945722917574455	0.01039717196922437	0	0.04961964601695699	NA	NA	NA	NA	NA	NA	0.02804731513796944	0.01919570016316345	Ter	Glu	FALSE	NA	2	0	1	1	0	0	0	0	0	0	0	0	0	0	0	0	0	0	0	0	0	0	0	0	0	0	0	0	0	0	0	0	0	0	0	0	0	0	0	0	0	0	0	0	0	0	0	0	0	0	0	0	0	0	0	0	0	0	0	0	0	0	0	0	0	0	26.59	FALSE	FALSE	FALSE	397	0.019
ZNF232p.Arg94Gln	ZNF232	0.01945722917574455	0.01039717196922437	0	0.04961964601695699	NA	NA	NA	NA	NA	NA	0.02804731513796944	0.01919570016316345	Gln	Arg	FALSE	NA	2	0	1	1	0	0	0	0	0	0	0	0	0	0	0	0	0	0	0	0	0	0	0	0	0	0	0	0	0	0	0	0	0	0	0	0	0	0	0	0	0	0	0	0	0	0	0	0	0	0	0	0	0	0	0	0	0	0	0	0	0	0	0	0	0	0	26.58	FALSE	FALSE	FALSE	397	0.019
ZNF257p.Asp90His	ZNF257	0.01945722917574455	0.01039717196922437	0	0.04961964601695699	NA	NA	NA	NA	NA	NA	0.02804731513796944	0.01919570016316345	His	Asp	TRUE	NA	2	0	1	1	0	0	0	0	0	0	0	0	0	0	0	0	0	0	0	0	0	0	0	0	0	0	0	0	0	0	0	0	0	0	0	0	0	0	0	0	0	0	0	0	0	0	0	0	0	0	0	0	0	0	0	0	0	0	0	0	0	0	0	0	0	0	26.97	FALSE	FALSE	FALSE	397	0.019
ZNF257p.Thr217Asn	ZNF257	0.01945722917574455	0.01039717196922437	0	0.04961964601695699	NA	NA	NA	NA	NA	NA	0.02804731513796944	0.01919570016316345	Asn	Thr	FALSE	NA	2	0	1	1	0	0	0	0	0	0	0	0	0	0	0	0	0	0	0	0	0	0	0	0	0	0	0	0	0	0	0	0	0	0	0	0	0	0	0	0	0	0	0	0	0	0	0	0	0	0	0	0	0	0	0	0	0	0	0	0	0	0	0	0	0	0	26.85	FALSE	FALSE	FALSE	397	0.019
ZNF25p.Lys424Asn	ZNF25	0.01945722917574455	0.01039717196922437	0	0.04961964601695699	NA	NA	NA	NA	NA	NA	0.02804731513796944	0.01919570016316345	Asn	Lys	FALSE	NA	2	0	1	1	0	0	0	0	0	0	0	0	0	0	0	0	0	0	0	0	0	0	0	0	0	0	0	0	0	0	0	0	0	0	0	0	0	0	0	0	0	0	0	0	0	0	0	0	0	0	0	0	0	0	0	0	0	0	0	0	0	0	0	0	0	0	27.36	FALSE	FALSE	FALSE	397	0.019
ZNF263p.Pro307Leu	ZNF263	0.01945722917574455	0.01039717196922437	0	0.04961964601695699	NA	NA	NA	NA	NA	NA	0.02804731513796944	0.01919570016316345	Leu	Pro	FALSE	NA	2	0	1	1	0	0	0	0	0	0	0	0	0	0	0	0	0	0	0	0	0	0	0	0	0	0	0	0	0	0	0	0	0	0	0	0	0	0	0	0	0	0	0	0	0	0	0	0	0	0	0	0	0	0	0	0	0	0	0	0	0	0	0	0	0	0	27.05	FALSE	FALSE	FALSE	397	0.019
ZNF267p.Lys26Asn	ZNF267	0.01945722917574455	0.01039717196922437	0	0.04961964601695699	NA	NA	NA	NA	NA	NA	0.02804731513796944	0.01919570016316345	Asn	Lys	FALSE	NA	2	0	1	1	0	0	0	0	0	0	0	0	0	0	0	0	0	0	0	0	0	0	0	0	0	0	0	0	0	0	0	0	0	0	0	0	0	0	0	0	0	0	0	0	0	0	0	0	0	0	0	0	0	0	0	0	0	0	0	0	0	0	0	0	0	0	27.44	FALSE	FALSE	FALSE	397	0.019
ZNF267p.Ser711Thr	ZNF267	0.01945722917574455	0.01039717196922437	0	0.04961964601695699	NA	NA	NA	NA	NA	NA	0.02804731513796944	0.01919570016316345	Thr	Ser	TRUE	NA	2	0	1	1	0	0	0	0	0	0	0	0	0	0	0	0	0	0	0	0	0	0	0	0	0	0	0	0	0	0	0	0	0	0	0	0	0	0	0	0	0	0	0	0	0	0	0	0	0	0	0	0	0	0	0	0	0	0	0	0	0	0	0	0	0	0	26.57	FALSE	FALSE	FALSE	397	0.019
ZNF287p.Arg735His	ZNF287	0.01945722917574455	0.01039717196922437	0	0.04961964601695699	NA	NA	NA	NA	NA	NA	0.02804731513796944	0.01919570016316345	His	Arg	TRUE	NA	2	0	1	1	0	0	0	0	0	0	0	0	0	0	0	0	0	0	0	0	0	0	0	0	0	0	0	0	0	0	0	0	0	0	0	0	0	0	0	0	0	0	0	0	0	0	0	0	0	0	0	0	0	0	0	0	0	0	0	0	0	0	0	0	0	0	27.03	FALSE	FALSE	FALSE	397	0.019
ZNF28p.Pro578Leu	ZNF28	0.01945722917574455	0.01039717196922437	0	0.04961964601695699	NA	NA	NA	NA	NA	NA	0.02804731513796944	0.01919570016316345	Leu	Pro	FALSE	NA	2	0	1	1	0	0	0	0	0	0	0	0	0	0	0	0	0	0	0	0	0	0	0	0	0	0	0	0	0	0	0	0	0	0	0	0	0	0	0	0	0	0	0	0	0	0	0	0	0	0	0	0	0	0	0	0	0	0	0	0	0	0	0	0	0	0	26.51	FALSE	FALSE	FALSE	397	0.019
ZNF311p.Leu171Ile	ZNF311	0.01945722917574455	0.01039717196922437	0	0.04961964601695699	NA	NA	NA	NA	NA	NA	0.02804731513796944	0.01919570016316345	Ile	Leu	FALSE	NA	2	0	1	1	0	0	0	0	0	0	0	0	0	0	0	0	0	0	0	0	0	0	0	0	0	0	0	0	0	0	0	0	0	0	0	0	0	0	0	0	0	0	0	0	0	0	0	0	0	0	0	0	0	0	0	0	0	0	0	0	0	0	0	0	0	0	28.04	FALSE	FALSE	FALSE	397	0.019
ZNF330p.Met40Ile	ZNF330	0.01945722917574455	0.01039717196922437	0	0.05157279217214799	NA	NA	NA	NA	NA	NA	0.02804731513796944	0.01919570016316345	Ile	Met	FALSE	NA	2	0	1	1	0	0	0	0	0	0	0	0	0	0	0	0	0	0	0	0	0	0	0	0	0	0	0	0	0	0	0	0	0	0	0	0	0	0	0	0	0	0	0	0	0	0	0	0	0	0	0	0	0	0	0	0	0	0	0	0	0	0	0	0	0	0	27.19	FALSE	FALSE	FALSE	397	0.019
ZNF33Ap.Gly391Ala	ZNF33A	0.01945722917574455	0.01039717196922437	0	0.05157279217214799	NA	NA	NA	NA	NA	NA	0.02804731513796944	0.01919570016316345	Ala	Gly	FALSE	NA	2	0	1	1	0	0	0	0	0	0	0	0	0	0	0	0	0	0	0	0	0	0	0	0	0	0	0	0	0	0	0	0	0	0	0	0	0	0	0	0	0	0	0	0	0	0	0	0	0	0	0	0	0	0	0	0	0	0	0	0	0	0	0	0	0	0	26.86	FALSE	FALSE	FALSE	397	0.019
ZNF343p.Gln57Lys	ZNF343	0.01945722917574455	0.01039717196922437	0	0.04961964601695699	NA	NA	NA	NA	NA	NA	0.02804731513796944	0.01919570016316345	Lys	Gln	TRUE	NA	2	0	1	1	0	0	0	0	0	0	0	0	0	0	0	0	0	0	0	0	0	0	0	0	0	0	0	0	0	0	0	0	0	0	0	0	0	0	0	0	0	0	0	0	0	0	0	0	0	0	0	0	0	0	0	0	0	0	0	0	0	0	0	0	0	0	26.96	FALSE	FALSE	FALSE	397	0.019
ZNF347p.Gly716Val	ZNF347	0.01945722917574455	0.01039717196922437	0	0.04961964601695699	NA	NA	NA	NA	NA	NA	0.02804731513796944	0.01919570016316345	Val	Gly	FALSE	NA	2	0	1	1	0	0	0	0	0	0	0	0	0	0	0	0	0	0	0	0	0	0	0	0	0	0	0	0	0	0	0	0	0	0	0	0	0	0	0	0	0	0	0	0	0	0	0	0	0	0	0	0	0	0	0	0	0	0	0	0	0	0	0	0	0	0	26.99	FALSE	FALSE	FALSE	397	0.019
ZNF391p.Glu52Asp	ZNF391	0.01945722917574455	0.01039717196922437	0	0.04961964601695699	NA	NA	NA	NA	NA	NA	0.02804731513796944	0.01919570016316345	Asp	Glu	FALSE	NA	2	0	1	1	0	0	0	0	0	0	0	0	0	0	0	0	0	0	0	0	0	0	0	0	0	0	0	0	0	0	0	0	0	0	0	0	0	0	0	0	0	0	0	0	0	0	0	0	0	0	0	0	0	0	0	0	0	0	0	0	0	0	0	0	0	0	26.33	FALSE	FALSE	FALSE	397	0.019
ZNF423p.Leu1214Ile	ZNF423	0.01945722917574455	0.01039717196922437	0	0.05157279217214799	NA	NA	NA	NA	NA	NA	0.02804731513796944	0.01919570016316345	Ile	Leu	FALSE	NA	2	0	1	1	0	0	0	0	0	0	0	0	0	0	0	0	0	0	0	0	0	0	0	0	0	0	0	0	0	0	0	0	0	0	0	0	0	0	0	0	0	0	0	0	0	0	0	0	0	0	0	0	0	0	0	0	0	0	0	0	0	0	0	0	0	0	27.33	FALSE	FALSE	FALSE	397	0.019
ZNF423p.Thr1278Met	ZNF423	0.01945722917574455	0.01039717196922437	0	0.04961964601695699	NA	NA	NA	NA	NA	NA	0.02804731513796944	0.01919570016316345	Met	Thr	FALSE	NA	2	0	1	1	0	0	0	0	0	0	0	0	0	0	0	0	0	0	0	0	0	0	0	0	0	0	0	0	0	0	0	0	0	0	0	0	0	0	0	0	0	0	0	0	0	0	0	0	0	0	0	0	0	0	0	0	0	0	0	0	0	0	0	0	0	0	26.52	FALSE	FALSE	FALSE	397	0.019
ZNF429p.Glu449Gly	ZNF429	0.01945722917574455	0.01039717196922437	0	0.04961964601695699	NA	NA	NA	NA	NA	NA	0.02804731513796944	0.01919570016316345	Gly	Glu	FALSE	2	2	0	1	1	0	0	0	0	0	0	0	0	0	0	0	0	0	0	0	0	0	0	0	0	0	0	0	0	0	0	0	0	0	0	0	0	0	0	0	0	0	0	0	0	0	0	0	0	0	0	0	0	0	0	0	0	0	0	0	0	0	0	0	0	0	0	26.36	FALSE	FALSE	FALSE	397	0.019
ZNF431p.Asp350Gly	ZNF431	0.01945722917574455	0.01039717196922437	0	0.04961964601695699	NA	NA	NA	NA	NA	NA	0.02804731513796944	0.01919570016316345	Gly	Asp	FALSE	NA	2	0	1	1	0	0	0	0	0	0	0	0	0	0	0	0	0	0	0	0	0	0	0	0	0	0	0	0	0	0	0	0	0	0	0	0	0	0	0	0	0	0	0	0	0	0	0	0	0	0	0	0	0	0	0	0	0	0	0	0	0	0	0	0	0	0	26.99	FALSE	FALSE	FALSE	397	0.019
ZNF439p.Lys183Asn	ZNF439	0.01945722917574455	0.01039717196922437	0	0.04961964601695699	NA	NA	NA	NA	NA	NA	0.02804731513796944	0.01919570016316345	Asn	Lys	FALSE	NA	2	0	1	1	0	0	0	0	0	0	0	0	0	0	0	0	0	0	0	0	0	0	0	0	0	0	0	0	0	0	0	0	0	0	0	0	0	0	0	0	0	0	0	0	0	0	0	0	0	0	0	0	0	0	0	0	0	0	0	0	0	0	0	0	0	0	27.74	FALSE	FALSE	FALSE	397	0.019
ZNF43p.Lys395Glu	ZNF43	0.01945722917574455	0.01039717196922437	0	0.04961964601695699	NA	NA	NA	NA	NA	NA	0.02804731513796944	0.01919570016316345	Glu	Lys	FALSE	NA	2	0	1	1	0	0	0	0	0	0	0	0	0	0	0	0	0	0	0	0	0	0	0	0	0	0	0	0	0	0	0	0	0	0	0	0	0	0	0	0	0	0	0	0	0	0	0	0	0	0	0	0	0	0	0	0	0	0	0	0	0	0	0	0	0	0	26.92	FALSE	FALSE	FALSE	397	0.019
ZNF454p.Gly156Arg	ZNF454	0.01945722917574455	0.01039717196922437	0	0.04961964601695699	NA	NA	NA	NA	NA	NA	0.02804731513796944	0.01919570016316345	Arg	Gly	TRUE	NA	2	0	1	1	0	0	0	0	0	0	0	0	0	0	0	0	0	0	0	0	0	0	0	0	0	0	0	0	0	0	0	0	0	0	0	0	0	0	0	0	0	0	0	0	0	0	0	0	0	0	0	0	0	0	0	0	0	0	0	0	0	0	0	0	0	0	27.42	FALSE	FALSE	FALSE	397	0.019
ZNF521p.Glu434Ter	ZNF521	0.01945722917574455	0.01039717196922437	0	0.04961964601695699	NA	NA	NA	NA	NA	NA	0.02804731513796944	0.01919570016316345	Ter	Glu	FALSE	1	2	0	1	1	0	0	0	0	0	0	0	0	0	0	0	0	0	0	0	0	0	0	0	0	0	0	0	0	0	0	0	0	0	0	0	0	0	0	0	0	0	0	0	0	0	0	0	0	0	0	0	0	0	0	0	0	0	0	0	0	0	0	0	0	0	0	26.24	FALSE	FALSE	FALSE	397	0.019
ZNF524p.Pro8Leu	ZNF524	0.01945722917574455	0.01039717196922437	0	0.04961964601695699	NA	NA	NA	NA	NA	NA	0.02804731513796944	0.01919570016316345	Leu	Pro	FALSE	NA	2	0	1	1	0	0	0	0	0	0	0	0	0	0	0	0	0	0	0	0	0	0	0	0	0	0	0	0	0	0	0	0	0	0	0	0	0	0	0	0	0	0	0	0	0	0	0	0	0	0	0	0	0	0	0	0	0	0	0	0	0	0	0	0	0	0	26.85	FALSE	FALSE	FALSE	397	0.019
ZNF527p.Thr158Ala	ZNF527	0.01945722917574455	0.01039717196922437	0	0.04961964601695699	NA	NA	NA	NA	NA	NA	0.02804731513796944	0.01919570016316345	Ala	Thr	FALSE	NA	2	0	1	1	0	0	0	0	0	0	0	0	0	0	0	0	0	0	0	0	0	0	0	0	0	0	0	0	0	0	0	0	0	0	0	0	0	0	0	0	0	0	0	0	0	0	0	0	0	0	0	0	0	0	0	0	0	0	0	0	0	0	0	0	0	0	27.6	FALSE	FALSE	FALSE	397	0.019
ZNF536p.Arg193Cys	ZNF536	0.01945722917574455	0.01039717196922437	0	0.04961964601695699	NA	NA	NA	NA	NA	NA	0.02804731513796944	0.01919570016316345	Cys	Arg	TRUE	NA	2	0	1	1	0	0	0	0	0	0	0	0	0	0	0	0	0	0	0	0	0	0	0	0	0	0	0	0	0	0	0	0	0	0	0	0	0	0	0	0	0	0	0	0	0	0	0	0	0	0	0	0	0	0	0	0	0	0	0	0	0	0	0	0	0	0	27.1	FALSE	FALSE	FALSE	397	0.019
ZNF536p.Arg761Gln	ZNF536	0.01945722917574455	0.01039717196922437	0	0.05157279217214799	NA	NA	NA	NA	NA	NA	0.02804731513796944	0.01919570016316345	Gln	Arg	FALSE	NA	2	0	1	1	0	0	0	0	0	0	0	0	0	0	0	0	0	0	0	0	0	0	0	0	0	0	0	0	0	0	0	0	0	0	0	0	0	0	0	0	0	0	0	0	0	0	0	0	0	0	0	0	0	0	0	0	0	0	0	0	0	0	0	0	0	0	26.99	FALSE	FALSE	FALSE	397	0.019
ZNF536p.Gly814Val	ZNF536	0.01945722917574455	0.01039717196922437	0	0.05157279217214799	NA	NA	NA	NA	NA	NA	0.02804731513796944	0.01919570016316345	Val	Gly	FALSE	NA	2	0	1	1	0	0	0	0	0	0	0	0	0	0	0	0	0	0	0	0	0	0	0	0	0	0	0	0	0	0	0	0	0	0	0	0	0	0	0	0	0	0	0	0	0	0	0	0	0	0	0	0	0	0	0	0	0	0	0	0	0	0	0	0	0	0	26.72	FALSE	FALSE	FALSE	397	0.019
ZNF543p.Gln216His	ZNF543	0.01945722917574455	0.01039717196922437	0	0.04961964601695699	NA	NA	NA	NA	NA	NA	0.02804731513796944	0.01919570016316345	His	Gln	TRUE	NA	2	0	1	1	0	0	0	0	0	0	0	0	0	0	0	0	0	0	0	0	0	0	0	0	0	0	0	0	0	0	0	0	0	0	0	0	0	0	0	0	0	0	0	0	0	0	0	0	0	0	0	0	0	0	0	0	0	0	0	0	0	0	0	0	0	0	27.16	FALSE	FALSE	FALSE	397	0.019
ZNF551p.Arg660Ter	ZNF551	0.01945722917574455	0.01039717196922437	0	0.04961964601695699	NA	NA	NA	NA	NA	NA	0.02804731513796944	0.01919570016316345	Ter	Arg	FALSE	NA	2	0	1	1	0	0	0	0	0	0	0	0	0	0	0	0	0	0	0	0	0	0	0	0	0	0	0	0	0	0	0	0	0	0	0	0	0	0	0	0	0	0	0	0	0	0	0	0	0	0	0	0	0	0	0	0	0	0	0	0	0	0	0	0	0	0	27.2	FALSE	FALSE	FALSE	397	0.019
ZNF558p.Lys303Asn	ZNF558	0.01945722917574455	0.01039717196922437	0	0.04961964601695699	NA	NA	NA	NA	NA	NA	0.02804731513796944	0.01919570016316345	Asn	Lys	FALSE	NA	2	0	1	1	0	0	0	0	0	0	0	0	0	0	0	0	0	0	0	0	0	0	0	0	0	0	0	0	0	0	0	0	0	0	0	0	0	0	0	0	0	0	0	0	0	0	0	0	0	0	0	0	0	0	0	0	0	0	0	0	0	0	0	0	0	0	26.79	FALSE	FALSE	FALSE	397	0.019
ZNF581p.Arg104Ter	ZNF581	0.01945722917574455	0.01039717196922437	0	0.04961964601695699	NA	NA	NA	NA	NA	NA	0.02804731513796944	0.01919570016316345	Ter	Arg	FALSE	NA	2	0	1	1	0	0	0	0	0	0	0	0	0	0	0	0	0	0	0	0	0	0	0	0	0	0	0	0	0	0	0	0	0	0	0	0	0	0	0	0	0	0	0	0	0	0	0	0	0	0	0	0	0	0	0	0	0	0	0	0	0	0	0	0	0	0	27.24	FALSE	FALSE	FALSE	397	0.019
ZNF592p.Phe141Leu	ZNF592	0.01945722917574455	0.01039717196922437	0	0.04961964601695699	NA	NA	NA	NA	NA	NA	0.02804731513796944	0.01919570016316345	Leu	Phe	FALSE	NA	2	0	1	1	0	0	0	0	0	0	0	0	0	0	0	0	0	0	0	0	0	0	0	0	0	0	0	0	0	0	0	0	0	0	0	0	0	0	0	0	0	0	0	0	0	0	0	0	0	0	0	0	0	0	0	0	0	0	0	0	0	0	0	0	0	0	26.16	FALSE	FALSE	FALSE	397	0.019
ZNF624p.Tyr640Cys	ZNF624	0.01945722917574455	0.01039717196922437	0	0.04961964601695699	NA	NA	NA	NA	NA	NA	0.02804731513796944	0.01919570016316345	Cys	Tyr	TRUE	NA	2	0	1	1	0	0	0	0	0	0	0	0	0	0	0	0	0	0	0	0	0	0	0	0	0	0	0	0	0	0	0	0	0	0	0	0	0	0	0	0	0	0	0	0	0	0	0	0	0	0	0	0	0	0	0	0	0	0	0	0	0	0	0	0	0	0	26.62	FALSE	FALSE	FALSE	397	0.019
ZNF628p.Thr505Met	ZNF628	0.01945722917574455	0.01039717196922437	0	0.04961964601695699	NA	NA	NA	NA	NA	NA	0.02804731513796944	0.01919570016316345	Met	Thr	FALSE	NA	2	0	1	1	0	0	0	0	0	0	0	0	0	0	0	0	0	0	0	0	0	0	0	0	0	0	0	0	0	0	0	0	0	0	0	0	0	0	0	0	0	0	0	0	0	0	0	0	0	0	0	0	0	0	0	0	0	0	0	0	0	0	0	0	0	0	27.24	FALSE	FALSE	FALSE	397	0.019
ZNF638p.Lys1583Arg	ZNF638	0.01945722917574455	0.01039717196922437	0	0.04961964601695699	NA	NA	NA	NA	NA	NA	0.02804731513796944	0.01919570016316345	Arg	Lys	TRUE	NA	2	0	1	1	0	0	0	0	0	0	0	0	0	0	0	0	0	0	0	0	0	0	0	0	0	0	0	0	0	0	0	0	0	0	0	0	0	0	0	0	0	0	0	0	0	0	0	0	0	0	0	0	0	0	0	0	0	0	0	0	0	0	0	0	0	0	26.55	FALSE	FALSE	FALSE	397	0.019
ZNF667p.Thr528Ala	ZNF667	0.01945722917574455	0.01039717196922437	0	0.04961964601695699	NA	NA	NA	NA	NA	NA	0.02804731513796944	0.01919570016316345	Ala	Thr	FALSE	NA	2	0	1	1	0	0	0	0	0	0	0	0	0	0	0	0	0	0	0	0	0	0	0	0	0	0	0	0	0	0	0	0	0	0	0	0	0	0	0	0	0	0	0	0	0	0	0	0	0	0	0	0	0	0	0	0	0	0	0	0	0	0	0	0	0	0	27.83	FALSE	FALSE	FALSE	397	0.019
ZNF678p.Cys243Gly	ZNF678	0.01945722917574455	0.01039717196922437	0	0.04961964601695699	NA	NA	NA	NA	NA	NA	0.02804731513796944	0.01919570016316345	Gly	Cys	FALSE	NA	2	0	1	1	0	0	0	0	0	0	0	0	0	0	0	0	0	0	0	0	0	0	0	0	0	0	0	0	0	0	0	0	0	0	0	0	0	0	0	0	0	0	0	0	0	0	0	0	0	0	0	0	0	0	0	0	0	0	0	0	0	0	0	0	0	0	26.13	FALSE	FALSE	FALSE	397	0.019
ZNF682p.Arg249Ile	ZNF682	0.01945722917574455	0.01039717196922437	0	0.04961964601695699	NA	NA	NA	NA	NA	NA	0.02804731513796944	0.01919570016316345	Ile	Arg	FALSE	NA	2	0	1	1	0	0	0	0	0	0	0	0	0	0	0	0	0	0	0	0	0	0	0	0	0	0	0	0	0	0	0	0	0	0	0	0	0	0	0	0	0	0	0	0	0	0	0	0	0	0	0	0	0	0	0	0	0	0	0	0	0	0	0	0	0	0	27.26	FALSE	FALSE	FALSE	397	0.019
ZNF713p.Arg409Leu	ZNF713	0.01945722917574455	0.01039717196922437	0	0.04961964601695699	NA	NA	NA	NA	NA	NA	0.02804731513796944	0.01919570016316345	Leu	Arg	FALSE	NA	2	0	1	1	0	0	0	0	0	0	0	0	0	0	0	0	0	0	0	0	0	0	0	0	0	0	0	0	0	0	0	0	0	0	0	0	0	0	0	0	0	0	0	0	0	0	0	0	0	0	0	0	0	0	0	0	0	0	0	0	0	0	0	0	0	0	27.62	FALSE	FALSE	FALSE	397	0.019
ZNF716p.Arg209Met	ZNF716	0.01945722917574455	0.01039717196922437	0	0.04961964601695699	NA	NA	NA	NA	NA	NA	0.02804731513796944	0.01919570016316345	Met	Arg	FALSE	NA	2	0	1	1	0	0	0	0	0	0	0	0	0	0	0	0	0	0	0	0	0	0	0	0	0	0	0	0	0	0	0	0	0	0	0	0	0	0	0	0	0	0	0	0	0	0	0	0	0	0	0	0	0	0	0	0	0	0	0	0	0	0	0	0	0	0	26.07	FALSE	FALSE	FALSE	397	0.019
ZNF716p.Thr297Lys	ZNF716	0.01945722917574455	0.01039717196922437	0	0.05157279217214799	NA	NA	NA	NA	NA	NA	0.02804731513796944	0.01919570016316345	Lys	Thr	TRUE	NA	2	0	1	1	0	0	0	0	0	0	0	0	0	0	0	0	0	0	0	0	0	0	0	0	0	0	0	0	0	0	0	0	0	0	0	0	0	0	0	0	0	0	0	0	0	0	0	0	0	0	0	0	0	0	0	0	0	0	0	0	0	0	0	0	0	0	26.91	FALSE	FALSE	FALSE	397	0.019
ZNF736p.Arg255Lys	ZNF736	0.01945722917574455	0.01039717196922437	0	0.04961964601695699	NA	NA	NA	NA	NA	NA	0.02804731513796944	0.01919570016316345	Lys	Arg	TRUE	NA	2	0	1	1	0	0	0	0	0	0	0	0	0	0	0	0	0	0	0	0	0	0	0	0	0	0	0	0	0	0	0	0	0	0	0	0	0	0	0	0	0	0	0	0	0	0	0	0	0	0	0	0	0	0	0	0	0	0	0	0	0	0	0	0	0	0	27.93	FALSE	FALSE	FALSE	397	0.019
ZNF774p.Thr314Met	ZNF774	0.01945722917574455	0.01039717196922437	0	0.04961964601695699	NA	NA	NA	NA	NA	NA	0.02804731513796944	0.01919570016316345	Met	Thr	FALSE	NA	2	0	1	1	0	0	0	0	0	0	0	0	0	0	0	0	0	0	0	0	0	0	0	0	0	0	0	0	0	0	0	0	0	0	0	0	0	0	0	0	0	0	0	0	0	0	0	0	0	0	0	0	0	0	0	0	0	0	0	0	0	0	0	0	0	0	26.65	FALSE	FALSE	FALSE	397	0.019
ZNF804Ap.Val380Asp	ZNF804A	0.01945722917574455	0.01039717196922437	0	0.04961964601695699	NA	NA	NA	NA	NA	NA	0.02804731513796944	0.01919570016316345	Asp	Val	FALSE	NA	2	0	1	1	0	0	0	0	0	0	0	0	0	0	0	0	0	0	0	0	0	0	0	0	0	0	0	0	0	0	0	0	0	0	0	0	0	0	0	0	0	0	0	0	0	0	0	0	0	0	0	0	0	0	0	0	0	0	0	0	0	0	0	0	0	0	27.69	FALSE	FALSE	FALSE	397	0.019
ZNF804Bp.Ala269Ser	ZNF804B	0.01945722917574455	0.01039717196922437	0	0.04961964601695699	NA	NA	NA	NA	NA	NA	0.02804731513796944	0.01919570016316345	Ser	Ala	TRUE	NA	2	0	1	1	0	0	0	0	0	0	0	0	0	0	0	0	0	0	0	0	0	0	0	0	0	0	0	0	0	0	0	0	0	0	0	0	0	0	0	0	0	0	0	0	0	0	0	0	0	0	0	0	0	0	0	0	0	0	0	0	0	0	0	0	0	0	27.93	FALSE	FALSE	FALSE	397	0.019
ZNF816p.Arg408Cys	ZNF816	0.01945722917574455	0.01039717196922437	0	0.04961964601695699	NA	NA	NA	NA	NA	NA	0.02804731513796944	0.01919570016316345	Cys	Arg	TRUE	NA	2	0	1	1	0	0	0	0	0	0	0	0	0	0	0	0	0	0	0	0	0	0	0	0	0	0	0	0	0	0	0	0	0	0	0	0	0	0	0	0	0	0	0	0	0	0	0	0	0	0	0	0	0	0	0	0	0	0	0	0	0	0	0	0	0	0	26.45	FALSE	FALSE	FALSE	397	0.019
ZNF831p.Ala587Thr	ZNF831	0.01945722917574455	0.01039717196922437	0	0.04961964601695699	NA	NA	NA	NA	NA	NA	0.02804731513796944	0.01919570016316345	Thr	Ala	TRUE	NA	2	0	1	1	0	0	0	0	0	0	0	0	0	0	0	0	0	0	0	0	0	0	0	0	0	0	0	0	0	0	0	0	0	0	0	0	0	0	0	0	0	0	0	0	0	0	0	0	0	0	0	0	0	0	0	0	0	0	0	0	0	0	0	0	0	0	27.38	FALSE	FALSE	FALSE	397	0.019
ZNRF4p.Ala175Thr	ZNRF4	0.01945722917574455	0.01039717196922437	0	0.04961964601695699	NA	NA	NA	NA	NA	NA	0.02804731513796944	0.01919570016316345	Thr	Ala	TRUE	NA	2	0	1	1	0	0	0	0	0	0	0	0	0	0	0	0	0	0	0	0	0	0	0	0	0	0	0	0	0	0	0	0	0	0	0	0	0	0	0	0	0	0	0	0	0	0	0	0	0	0	0	0	0	0	0	0	0	0	0	0	0	0	0	0	0	0	27.11	FALSE	FALSE	FALSE	397	0.019
ZRANB2p.Glu309Lys	ZRANB2	0.01945722917574455	0.01039717196922437	0	0.04961964601695699	NA	NA	NA	NA	NA	NA	0.02804731513796944	0.01919570016316345	Lys	Glu	TRUE	NA	2	0	1	1	0	0	0	0	0	0	0	0	0	0	0	0	0	0	0	0	0	0	0	0	0	0	0	0	0	0	0	0	0	0	0	0	0	0	0	0	0	0	0	0	0	0	0	0	0	0	0	0	0	0	0	0	0	0	0	0	0	0	0	0	0	0	26.77	FALSE	FALSE	FALSE	397	0.019
ZRANB3p.Ala48Ser	ZRANB3	0.01945722917574455	0.01039717196922437	0	0.04961964601695699	NA	NA	NA	NA	NA	NA	0.02804731513796944	0.01919570016316345	Ser	Ala	TRUE	NA	2	0	1	1	0	0	0	0	0	0	0	0	0	0	0	0	0	0	0	0	0	0	0	0	0	0	0	0	0	0	0	0	0	0	0	0	0	0	0	0	0	0	0	0	0	0	0	0	0	0	0	0	0	0	0	0	0	0	0	0	0	0	0	0	0	0	26.41	FALSE	FALSE	FALSE	397	0.019
ZSCAN1p.Arg284Cys	ZSCAN1	0.01945722917574455	0.01039717196922437	0	0.04961964601695699	NA	NA	NA	NA	NA	NA	0.02804731513796944	0.01919570016316345	Cys	Arg	TRUE	NA	2	0	1	1	0	0	0	0	0	0	0	0	0	0	0	0	0	0	0	0	0	0	0	0	0	0	0	0	0	0	0	0	0	0	0	0	0	0	0	0	0	0	0	0	0	0	0	0	0	0	0	0	0	0	0	0	0	0	0	0	0	0	0	0	0	0	26.41	FALSE	FALSE	FALSE	397	0.019
ZSCAN22p.Glu272Lys	ZSCAN22	0.01945722917574455	0.01039717196922437	0	0.05157279217214799	NA	NA	NA	NA	NA	NA	0.02804731513796944	0.01919570016316345	Lys	Glu	TRUE	NA	2	0	1	1	0	0	0	0	0	0	0	0	0	0	0	0	0	0	0	0	0	0	0	0	0	0	0	0	0	0	0	0	0	0	0	0	0	0	0	0	0	0	0	0	0	0	0	0	0	0	0	0	0	0	0	0	0	0	0	0	0	0	0	0	0	0	26.36	FALSE	FALSE	FALSE	397	0.019
ZWINTp.Gln139His	ZWINT	0.01945722917574455	0.01039717196922437	0	0.04961964601695699	NA	NA	NA	NA	NA	NA	0.02804731513796944	0.01919570016316345	His	Gln	TRUE	NA	2	0	1	1	0	0	0	0	0	0	0	0	0	0	0	0	0	0	0	0	0	0	0	0	0	0	0	0	0	0	0	0	0	0	0	0	0	0	0	0	0	0	0	0	0	0	0	0	0	0	0	0	0	0	0	0	0	0	0	0	0	0	0	0	0	0	26.78	FALSE	FALSE	FALSE	397	0.019
DOCK2p.Arg749Trp	DOCK2	0.01945448442629817	0.02079434393844874	0.00255428738098446	0.041897436471571	0.134956638958021	0.11627906976744186	NA	NA	NA	NA	0.017685535481833124	0.028793550244745177	Trp	Arg	FALSE	NA	4	0	0	0	0	0	0	0	1	0	0	1	0	0	0	0	1	0	0	0	0	0	0	0	0	0	0	0	0	0	0	0	0	0	0	0	0	0	0	0	0	0	0	0	0	0	0	0	1	0	0	0	0	0	0	0	0	0	0	0	0	0	0	0	0	0	57.89	FALSE	FALSE	FALSE	397	0.019
UGT1A9p.Arg222His	UGT1A9	0.01945081201376806	0.02079434393844874	5.273457216604424e-4	0.045179590822936	NA	NA	0.05253690155982787	0.056980056980056974	NA	NA	0.021364998569228553	0.028793550244745177	His	Arg	TRUE	NA	4	0	0	1	0	0	0	0	1	0	0	0	0	0	0	1	0	0	0	0	0	0	0	0	0	0	0	0	0	0	0	0	0	1	0	0	0	0	0	0	0	0	0	0	0	0	0	0	0	0	0	0	0	0	0	0	0	0	0	0	0	0	0	0	0	0	59.07	FALSE	FALSE	FALSE	397	0.019
EP300p.Cys1164Tyr	EP300	0.01944692240469533	0.02079434393844874	0.00162568709854509	0.043509502784563	NA	NA	0.10507380311965574	0.11396011396011395	0.1697792869269949	0.1697792869269949	NA	NA	Tyr	Cys	TRUE	1	4	0	0	0	0	0	1	0	0	0	0	0	0	0	1	2	0	0	0	0	0	0	0	0	0	0	0	0	0	0	0	0	0	0	0	0	0	0	0	0	0	0	0	0	0	0	0	0	0	0	0	0	0	0	0	0	0	0	0	0	0	0	0	0	0	0	59.34	FALSE	FALSE	FALSE	397	0.019
GJB4p.Arg98His	GJB4	0.019446306406631	0.02079434393844874	0.00162568709854509	0.046546194119149	NA	NA	NA	NA	NA	NA	0.025688165625902492	0.028793550244745177	His	Arg	TRUE	NA	4	1	0	0	0	1	0	0	1	0	0	0	0	0	1	0	0	0	0	0	0	0	0	0	0	0	0	0	0	0	0	0	0	0	0	0	0	0	0	0	0	0	0	0	0	0	0	0	0	0	0	0	0	0	0	0	0	0	0	0	0	0	0	0	0	0	58.81	FALSE	FALSE	FALSE	397	0.019
DOCK2p.Arg1696Trp	DOCK2	0.01944318123634537	0.02079434393844874	0.00255428738098446	0.043569977810424	NA	NA	NA	NA	NA	NA	0.028027065236001937	0.0383914003263269	Trp	Arg	FALSE	NA	4	0	0	1	0	0	0	0	0	0	0	0	0	2	0	0	1	0	0	0	0	0	0	0	0	0	0	0	0	0	0	0	0	0	0	0	0	0	0	0	0	0	0	0	0	0	0	0	0	0	0	0	0	0	0	0	0	0	0	0	0	0	0	0	0	0	57.74	FALSE	FALSE	FALSE	397	0.019
BCL11Bp.Arg566His	BCL11B	0.01943355971603684	0.01559575795383655	0	0.048175638962329	0.134956638958021	0.11627906976744186	NA	NA	NA	NA	0.01477669288141755	0.009597850081581726	His	Arg	TRUE	1	3	0	0	0	0	1	0	0	0	0	0	1	0	0	0	0	0	0	0	0	0	0	0	0	0	0	0	0	0	1	0	0	0	0	0	0	0	0	0	0	0	0	0	0	0	0	0	0	0	0	0	0	0	0	0	0	0	0	0	0	0	0	0	0	0	0	41.68	FALSE	FALSE	FALSE	397	0.019
GRM3p.Arg371His	GRM3	0.01943355971603684	0.01559575795383655	0	0.04712111321169	0.134956638958021	0.11627906976744186	NA	NA	NA	NA	0.01477669288141755	0.009597850081581726	His	Arg	TRUE	2	3	0	0	0	0	1	0	0	0	0	0	1	0	0	0	0	0	0	0	0	0	0	0	0	0	0	0	0	0	1	0	0	0	0	0	0	0	0	0	0	0	0	0	0	0	0	0	0	0	0	0	0	0	0	0	0	0	0	0	0	0	0	0	0	0	0	41.51	FALSE	FALSE	FALSE	397	0.019
CLVS2p.Arg181Ter	CLVS2	0.01943002084351615	0.02079434393844874	0.00462929803084247	0.039772870407178	NA	NA	0.1576107046794836	0.17094017094017094	NA	NA	0.007988895752604152	0.009597850081581726	Ter	Arg	FALSE	NA	4	0	0	0	0	0	0	0	1	0	0	0	0	0	0	3	0	0	0	0	0	0	0	0	0	0	0	0	0	0	0	0	0	0	0	0	0	0	0	0	0	0	0	0	0	0	0	0	0	0	0	0	0	0	0	0	0	0	0	0	0	0	0	0	0	0	61.96	FALSE	FALSE	FALSE	397	0.019
RNGTTp.Ser51Ter	RNGTT	0.01943002084351615	0.02079434393844874	0.00462929803084247	0.040685699127324	NA	NA	0.1576107046794836	0.17094017094017094	NA	NA	0.007988895752604152	0.009597850081581726	Ter	Ser	FALSE	NA	4	0	0	0	0	0	0	0	1	0	0	0	0	0	0	3	0	0	0	0	0	0	0	0	0	0	0	0	0	0	0	0	0	0	0	0	0	0	0	0	0	0	0	0	0	0	0	0	0	0	0	0	0	0	0	0	0	0	0	0	0	0	0	0	0	0	61.92	FALSE	FALSE	FALSE	397	0.019
SNPHp.Arg26Trp	SNPH	0.01942801777655139	0.02079434393844874	0.00255428738098446	0.046112642130129	NA	NA	NA	NA	NA	NA	0.028005207327479496	0.0383914003263269	Trp	Arg	FALSE	NA	4	0	0	0	0	1	0	0	0	0	0	0	0	1	0	0	2	0	0	0	0	0	0	0	0	0	0	0	0	0	0	0	0	0	0	0	0	0	0	0	0	0	0	0	0	0	0	0	0	0	0	0	0	0	0	0	0	0	0	0	0	0	0	0	0	0	58.8	FALSE	FALSE	FALSE	397	0.019
ARHGAP31p.Asp646Asn	ARHGAP31	0.01941738084124754	0.01559575795383655	0	0.046682849942059	NA	NA	0.0341218580764375	0.056980056980056974	0.1697792869269949	0.1697792869269949	0.011312905997992888	0.009597850081581726	Asn	Asp	FALSE	NA	3	0	0	0	0	0	1	0	0	0	0	0	0	0	0	0	0	0	0	0	0	0	0	0	0	0	0	0	0	0	0	0	1	0	0	0	0	0	0	0	1	0	0	0	0	0	0	0	0	0	0	0	0	0	0	0	0	0	0	0	0	0	0	0	0	0	38.12	FALSE	FALSE	FALSE	396	0.019
KCNK2p.Ser6Leu	KCNK2	0.01941738084124754	0.01559575795383655	0	0.046682849942059	NA	NA	0.0341218580764375	0.056980056980056974	0.1697792869269949	0.1697792869269949	0.011312905997992888	0.009597850081581726	Leu	Ser	FALSE	NA	3	0	0	0	0	0	1	0	0	0	0	0	0	0	0	0	0	0	0	0	0	0	0	0	0	0	0	0	0	0	0	0	1	0	0	0	0	0	0	0	1	0	0	0	0	0	0	0	0	0	0	0	0	0	0	0	0	0	0	0	0	0	0	0	0	0	38.35	FALSE	FALSE	FALSE	396	0.019
MORC1p.Arg363Ter	MORC1	0.01940291186885285	0.01559575795383655	0	0.047450048692715	NA	NA	0.05253690155982787	0.056980056980056974	NA	NA	0.02129595120141186	0.01919570016316345	Ter	Arg	FALSE	NA	3	0	1	0	0	0	0	0	0	0	0	0	0	1	0	1	0	0	0	0	0	0	0	0	0	0	0	0	0	0	0	0	0	0	0	0	0	0	0	0	0	0	0	0	0	0	0	0	0	0	0	0	0	0	0	0	0	0	0	0	0	0	0	0	0	0	46.85	FALSE	FALSE	FALSE	396	0.019
SALL1p.Arg713Trp	SALL1	0.01940291186885285	0.01559575795383655	0	0.047450048692715	NA	NA	0.05253690155982787	0.056980056980056974	NA	NA	0.02129595120141186	0.01919570016316345	Trp	Arg	FALSE	NA	3	0	1	0	0	0	0	0	0	0	0	0	0	1	0	1	0	0	0	0	0	0	0	0	0	0	0	0	0	0	0	0	0	0	0	0	0	0	0	0	0	0	0	0	0	0	0	0	0	0	0	0	0	0	0	0	0	0	0	0	0	0	0	0	0	0	46.15	FALSE	FALSE	FALSE	396	0.019
TP53p.Gly199Ter	TP53	0.01940291186885285	0.01559575795383655	0	0.048389267686573	NA	NA	0.05253690155982787	0.056980056980056974	NA	NA	0.02129595120141186	0.01919570016316345	Ter	Gly	FALSE	1	3	0	1	0	0	0	0	0	0	0	0	0	0	1	0	1	0	0	0	0	0	0	0	0	0	0	0	0	0	0	0	0	0	0	0	0	0	0	0	0	0	0	0	0	0	0	0	0	0	0	0	0	0	0	0	0	0	0	0	0	0	0	0	0	0	0	46.52	FALSE	FALSE	FALSE	396	0.019
ACSS3p.Ala459Val	ACSS3	0.01940274302323407	0.02079434393844874	0.00255428738098446	0.04456968818674	NA	NA	NA	NA	NA	NA	0.027968774135223685	0.0383914003263269	Val	Ala	FALSE	NA	4	0	0	1	0	0	0	0	1	0	0	0	0	0	0	0	2	0	0	0	0	0	0	0	0	0	0	0	0	0	0	0	0	0	0	0	0	0	0	0	0	0	0	0	0	0	0	0	0	0	0	0	0	0	0	0	0	0	0	0	0	0	0	0	0	0	58.870000000000005	FALSE	FALSE	FALSE	396	0.019
ASTE1p.Arg240Cys	ASTE1	0.01940274302323407	0.02079434393844874	0.00255428738098446	0.044347612797456	NA	NA	NA	NA	NA	NA	0.027968774135223685	0.0383914003263269	Cys	Arg	TRUE	NA	4	0	0	1	0	0	0	0	1	0	0	0	0	0	0	0	2	0	0	0	0	0	0	0	0	0	0	0	0	0	0	0	0	0	0	0	0	0	0	0	0	0	0	0	0	0	0	0	0	0	0	0	0	0	0	0	0	0	0	0	0	0	0	0	0	0	58.99	FALSE	FALSE	FALSE	396	0.019
ATP1B2p.Ala266Thr	ATP1B2	0.01940274302323407	0.02079434393844874	0.00255428738098446	0.043760207551382	NA	NA	NA	NA	NA	NA	0.027968774135223685	0.0383914003263269	Thr	Ala	TRUE	NA	4	0	0	1	0	0	0	0	1	0	0	0	0	0	0	0	2	0	0	0	0	0	0	0	0	0	0	0	0	0	0	0	0	0	0	0	0	0	0	0	0	0	0	0	0	0	0	0	0	0	0	0	0	0	0	0	0	0	0	0	0	0	0	0	0	0	59.77	FALSE	FALSE	FALSE	396	0.019
AVPR2p.Ala305Val	AVPR2	0.01940274302323407	0.02079434393844874	0.00255428738098446	0.044781164786476	NA	NA	NA	NA	NA	NA	0.027968774135223685	0.0383914003263269	Val	Ala	FALSE	NA	4	0	0	1	0	0	0	0	1	0	0	0	0	0	0	0	2	0	0	0	0	0	0	0	0	0	0	0	0	0	0	0	0	0	0	0	0	0	0	0	0	0	0	0	0	0	0	0	0	0	0	0	0	0	0	0	0	0	0	0	0	0	0	0	0	0	58.98	FALSE	FALSE	FALSE	396	0.019
BPIFB3p.Val88Ile	BPIFB3	0.01940274302323407	0.02079434393844874	0.00255428738098446	0.044781164786476	NA	NA	NA	NA	NA	NA	0.027968774135223685	0.0383914003263269	Ile	Val	FALSE	NA	4	0	0	1	0	0	0	0	1	0	0	0	0	0	0	0	2	0	0	0	0	0	0	0	0	0	0	0	0	0	0	0	0	0	0	0	0	0	0	0	0	0	0	0	0	0	0	0	0	0	0	0	0	0	0	0	0	0	0	0	0	0	0	0	0	0	58.77	FALSE	FALSE	FALSE	396	0.019
CD5Lp.Arg25Gln	CD5L	0.01940274302323407	0.02079434393844874	0.00255428738098446	0.044781164786476	NA	NA	NA	NA	NA	NA	0.027968774135223685	0.0383914003263269	Gln	Arg	FALSE	NA	4	0	0	1	0	0	0	0	1	0	0	0	0	0	0	0	2	0	0	0	0	0	0	0	0	0	0	0	0	0	0	0	0	0	0	0	0	0	0	0	0	0	0	0	0	0	0	0	0	0	0	0	0	0	0	0	0	0	0	0	0	0	0	0	0	0	59.31	FALSE	FALSE	FALSE	396	0.019
CDH18p.Arg638Cys	CDH18	0.01940274302323407	0.02079434393844874	0.00255428738098446	0.044781164786476	NA	NA	NA	NA	NA	NA	0.027968774135223685	0.0383914003263269	Cys	Arg	TRUE	NA	4	0	0	1	0	0	0	0	1	0	0	0	0	0	0	0	2	0	0	0	0	0	0	0	0	0	0	0	0	0	0	0	0	0	0	0	0	0	0	0	0	0	0	0	0	0	0	0	0	0	0	0	0	0	0	0	0	0	0	0	0	0	0	0	0	0	59.38	FALSE	FALSE	FALSE	396	0.019
CDH5p.Arg299Trp	CDH5	0.01940274302323407	0.02079434393844874	0.00255428738098446	0.043914060808437	NA	NA	NA	NA	NA	NA	0.027968774135223685	0.0383914003263269	Trp	Arg	FALSE	NA	4	0	0	1	0	0	0	0	1	0	0	0	0	0	0	0	2	0	0	0	0	0	0	0	0	0	0	0	0	0	0	0	0	0	0	0	0	0	0	0	0	0	0	0	0	0	0	0	0	0	0	0	0	0	0	0	0	0	0	0	0	0	0	0	0	0	59.86	FALSE	FALSE	FALSE	396	0.019
CHST1p.Arg408His	CHST1	0.01940274302323407	0.02079434393844874	0.00255428738098446	0.044781164786476	NA	NA	NA	NA	NA	NA	0.027968774135223685	0.0383914003263269	His	Arg	TRUE	NA	4	0	0	1	0	0	0	0	1	0	0	0	0	0	0	0	2	0	0	0	0	0	0	0	0	0	0	0	0	0	0	0	0	0	0	0	0	0	0	0	0	0	0	0	0	0	0	0	0	0	0	0	0	0	0	0	0	0	0	0	0	0	0	0	0	0	60.39	FALSE	FALSE	FALSE	396	0.019
CPA4p.Ala282Thr	CPA4	0.01940274302323407	0.02079434393844874	0.00255428738098446	0.044353164682188	NA	NA	NA	NA	NA	NA	0.027968774135223685	0.0383914003263269	Thr	Ala	TRUE	NA	4	0	0	1	0	0	0	0	1	0	0	0	0	0	0	0	2	0	0	0	0	0	0	0	0	0	0	0	0	0	0	0	0	0	0	0	0	0	0	0	0	0	0	0	0	0	0	0	0	0	0	0	0	0	0	0	0	0	0	0	0	0	0	0	0	0	59.34	FALSE	FALSE	FALSE	396	0.019
DHX34p.Ala1042Thr	DHX34	0.01940274302323407	0.02079434393844874	0.00255428738098446	0.043691985419153	NA	NA	NA	NA	NA	NA	0.027968774135223685	0.0383914003263269	Thr	Ala	TRUE	NA	4	0	0	1	0	0	0	0	1	0	0	0	0	0	0	0	2	0	0	0	0	0	0	0	0	0	0	0	0	0	0	0	0	0	0	0	0	0	0	0	0	0	0	0	0	0	0	0	0	0	0	0	0	0	0	0	0	0	0	0	0	0	0	0	0	0	59.2	FALSE	FALSE	FALSE	396	0.019
FAT2p.Thr1361Met	FAT2	0.01940274302323407	0.02079434393844874	0.00255428738098446	0.043693690972459	NA	NA	NA	NA	NA	NA	0.027968774135223685	0.0383914003263269	Met	Thr	FALSE	NA	4	0	0	1	0	0	0	0	1	0	0	0	0	0	0	0	2	0	0	0	0	0	0	0	0	0	0	0	0	0	0	0	0	0	0	0	0	0	0	0	0	0	0	0	0	0	0	0	0	0	0	0	0	0	0	0	0	0	0	0	0	0	0	0	0	0	58.54	FALSE	FALSE	FALSE	396	0.019
GSDMCp.Arg7His	GSDMC	0.01940274302323407	0.02079434393844874	0.00255428738098446	0.043764053882808	NA	NA	NA	NA	NA	NA	0.027968774135223685	0.0383914003263269	His	Arg	TRUE	NA	4	0	0	1	0	0	0	0	1	0	0	0	0	0	0	0	2	0	0	0	0	0	0	0	0	0	0	0	0	0	0	0	0	0	0	0	0	0	0	0	0	0	0	0	0	0	0	0	0	0	0	0	0	0	0	0	0	0	0	0	0	0	0	0	0	0	59.43	FALSE	FALSE	FALSE	396	0.019
IGHA1p.Pro234Leu	IGHA1	0.01940274302323407	0.02079434393844874	0.00255428738098446	0.04391934772343	NA	NA	NA	NA	NA	NA	0.027968774135223685	0.0383914003263269	Leu	Pro	FALSE	NA	4	0	0	1	0	0	0	0	1	0	0	0	0	0	0	0	2	0	0	0	0	0	0	0	0	0	0	0	0	0	0	0	0	0	0	0	0	0	0	0	0	0	0	0	0	0	0	0	0	0	0	0	0	0	0	0	0	0	0	0	0	0	0	0	0	0	59.63	FALSE	FALSE	FALSE	396	0.019
IL17RAp.Arg143Cys	IL17RA	0.01940274302323407	0.02079434393844874	0.00255428738098446	0.043104580173078	NA	NA	NA	NA	NA	NA	0.027968774135223685	0.0383914003263269	Cys	Arg	TRUE	NA	4	0	0	1	0	0	0	0	1	0	0	0	0	0	0	0	2	0	0	0	0	0	0	0	0	0	0	0	0	0	0	0	0	0	0	0	0	0	0	0	0	0	0	0	0	0	0	0	0	0	0	0	0	0	0	0	0	0	0	0	0	0	0	0	0	0	59.43	FALSE	FALSE	FALSE	396	0.019
INO80Dp.Arg553Cys	INO80D	0.01940274302323407	0.02079434393844874	0.00255428738098446	0.04456968818674	NA	NA	NA	NA	NA	NA	0.027968774135223685	0.0383914003263269	Cys	Arg	TRUE	NA	4	0	0	1	0	0	0	0	1	0	0	0	0	0	0	0	2	0	0	0	0	0	0	0	0	0	0	0	0	0	0	0	0	0	0	0	0	0	0	0	0	0	0	0	0	0	0	0	0	0	0	0	0	0	0	0	0	0	0	0	0	0	0	0	0	0	58.38	FALSE	FALSE	FALSE	396	0.019
KCNH8p.Arg418Ter	KCNH8	0.01940274302323407	0.02079434393844874	0.00255428738098446	0.044125537408173	NA	NA	NA	NA	NA	NA	0.027968774135223685	0.0383914003263269	Ter	Arg	FALSE	NA	4	0	0	1	0	0	0	0	1	0	0	0	0	0	0	0	2	0	0	0	0	0	0	0	0	0	0	0	0	0	0	0	0	0	0	0	0	0	0	0	0	0	0	0	0	0	0	0	0	0	0	0	0	0	0	0	0	0	0	0	0	0	0	0	0	0	59.44	FALSE	FALSE	FALSE	396	0.019
KCNQ5p.Thr712Met	KCNQ5	0.01940274302323407	0.02079434393844874	0.00255428738098446	0.044781164786476	NA	NA	NA	NA	NA	NA	0.027968774135223685	0.0383914003263269	Met	Thr	FALSE	NA	4	0	0	1	0	0	0	0	1	0	0	0	0	0	0	0	2	0	0	0	0	0	0	0	0	0	0	0	0	0	0	0	0	0	0	0	0	0	0	0	0	0	0	0	0	0	0	0	0	0	0	0	0	0	0	0	0	0	0	0	0	0	0	0	0	0	58.57	FALSE	FALSE	FALSE	396	0.019
KLHL14p.Arg452Cys	KLHL14	0.01940274302323407	0.02079434393844874	0.00255428738098446	0.044781164786476	NA	NA	NA	NA	NA	NA	0.027968774135223685	0.0383914003263269	Cys	Arg	TRUE	NA	4	0	0	1	0	0	0	0	1	0	0	0	0	0	0	0	2	0	0	0	0	0	0	0	0	0	0	0	0	0	0	0	0	0	0	0	0	0	0	0	0	0	0	0	0	0	0	0	0	0	0	0	0	0	0	0	0	0	0	0	0	0	0	0	0	0	58.68	FALSE	FALSE	FALSE	396	0.019
MAP4K1p.Arg169His	MAP4K1	0.01940274302323407	0.02079434393844874	0.00255428738098446	0.043470174999608	NA	NA	NA	NA	NA	NA	0.027968774135223685	0.0383914003263269	His	Arg	TRUE	NA	4	0	0	1	0	0	0	0	1	0	0	0	0	0	0	0	2	0	0	0	0	0	0	0	0	0	0	0	0	0	0	0	0	0	0	0	0	0	0	0	0	0	0	0	0	0	0	0	0	0	0	0	0	0	0	0	0	0	0	0	0	0	0	0	0	0	59.64	FALSE	FALSE	FALSE	396	0.019
MB21D1p.Glu383Lys	MB21D1	0.01940274302323407	0.02079434393844874	0.00255428738098446	0.044347612797456	NA	NA	NA	NA	NA	NA	0.027968774135223685	0.0383914003263269	Lys	Glu	TRUE	NA	4	0	0	1	0	0	0	0	1	0	0	0	0	0	0	0	2	0	0	0	0	0	0	0	0	0	0	0	0	0	0	0	0	0	0	0	0	0	0	0	0	0	0	0	0	0	0	0	0	0	0	0	0	0	0	0	0	0	0	0	0	0	0	0	0	0	59.31	FALSE	FALSE	FALSE	396	0.019
MMP3p.Arg88Cys	MMP3	0.01940274302323407	0.02079434393844874	0.00255428738098446	0.043914060808437	NA	NA	NA	NA	NA	NA	0.027968774135223685	0.0383914003263269	Cys	Arg	TRUE	NA	4	0	0	1	0	0	0	0	1	0	0	0	0	0	0	0	2	0	0	0	0	0	0	0	0	0	0	0	0	0	0	0	0	0	0	0	0	0	0	0	0	0	0	0	0	0	0	0	0	0	0	0	0	0	0	0	0	0	0	0	0	0	0	0	0	0	59.24	FALSE	FALSE	FALSE	396	0.019
OR5M8p.Lys88Asn	OR5M8	0.01940274302323407	0.02079434393844874	0.00255428738098446	0.04456968818674	NA	NA	NA	NA	NA	NA	0.027968774135223685	0.0383914003263269	Asn	Lys	FALSE	NA	4	0	0	1	0	0	0	0	1	0	0	0	0	0	0	0	2	0	0	0	0	0	0	0	0	0	0	0	0	0	0	0	0	0	0	0	0	0	0	0	0	0	0	0	0	0	0	0	0	0	0	0	0	0	0	0	0	0	0	0	0	0	0	0	0	0	59.38	FALSE	FALSE	FALSE	396	0.019
PMELp.Arg649His	PMEL	0.01940274302323407	0.02079434393844874	0.00255428738098446	0.043691985419153	NA	NA	NA	NA	NA	NA	0.027968774135223685	0.0383914003263269	His	Arg	TRUE	NA	4	0	0	1	0	0	0	0	1	0	0	0	0	0	0	0	2	0	0	0	0	0	0	0	0	0	0	0	0	0	0	0	0	0	0	0	0	0	0	0	0	0	0	0	0	0	0	0	0	0	0	0	0	0	0	0	0	0	0	0	0	0	0	0	0	0	59.22	FALSE	FALSE	FALSE	396	0.019
PTK2Bp.Arg805Trp	PTK2B	0.01940274302323407	0.02079434393844874	0.00255428738098446	0.043104580173078	NA	NA	NA	NA	NA	NA	0.027968774135223685	0.0383914003263269	Trp	Arg	FALSE	NA	4	0	0	1	0	0	0	0	1	0	0	0	0	0	0	0	2	0	0	0	0	0	0	0	0	0	0	0	0	0	0	0	0	0	0	0	0	0	0	0	0	0	0	0	0	0	0	0	0	0	0	0	0	0	0	0	0	0	0	0	0	0	0	0	0	0	59.72	FALSE	FALSE	FALSE	396	0.019
PXDNp.Arg1129Cys	PXDN	0.01940274302323407	0.02079434393844874	0.00255428738098446	0.044347612797456	NA	NA	NA	NA	NA	NA	0.027968774135223685	0.0383914003263269	Cys	Arg	TRUE	NA	4	0	0	1	0	0	0	0	1	0	0	0	0	0	0	0	2	0	0	0	0	0	0	0	0	0	0	0	0	0	0	0	0	0	0	0	0	0	0	0	0	0	0	0	0	0	0	0	0	0	0	0	0	0	0	0	0	0	0	0	0	0	0	0	0	0	58.46	FALSE	FALSE	FALSE	396	0.019
SLC17A4p.Gly4Arg	SLC17A4	0.01940274302323407	0.02079434393844874	0.00255428738098446	0.044781164786476	NA	NA	NA	NA	NA	NA	0.027968774135223685	0.0383914003263269	Arg	Gly	TRUE	NA	4	0	0	1	0	0	0	0	1	0	0	0	0	0	0	0	2	0	0	0	0	0	0	0	0	0	0	0	0	0	0	0	0	0	0	0	0	0	0	0	0	0	0	0	0	0	0	0	0	0	0	0	0	0	0	0	0	0	0	0	0	0	0	0	0	0	59.6	FALSE	FALSE	FALSE	396	0.019
SRPRp.Lys170Arg	SRPR	0.01940274302323407	0.02079434393844874	0.00255428738098446	0.04456968818674	NA	NA	NA	NA	NA	NA	0.027968774135223685	0.0383914003263269	Arg	Lys	TRUE	NA	4	0	0	1	0	0	0	0	1	0	0	0	0	0	0	0	2	0	0	0	0	0	0	0	0	0	0	0	0	0	0	0	0	0	0	0	0	0	0	0	0	0	0	0	0	0	0	0	0	0	0	0	0	0	0	0	0	0	0	0	0	0	0	0	0	0	58.93	FALSE	FALSE	FALSE	396	0.019
THSD1p.Arg363Cys	THSD1	0.01940274302323407	0.02079434393844874	0.00255428738098446	0.044781164786476	NA	NA	NA	NA	NA	NA	0.027968774135223685	0.0383914003263269	Cys	Arg	TRUE	NA	4	0	0	1	0	0	0	0	1	0	0	0	0	0	0	0	2	0	0	0	0	0	0	0	0	0	0	0	0	0	0	0	0	0	0	0	0	0	0	0	0	0	0	0	0	0	0	0	0	0	0	0	0	0	0	0	0	0	0	0	0	0	0	0	0	0	58.58	FALSE	FALSE	FALSE	396	0.019
UBXN1p.Arg144Cys	UBXN1	0.01940274302323407	0.02079434393844874	0.00255428738098446	0.043691985419153	NA	NA	NA	NA	NA	NA	0.027968774135223685	0.0383914003263269	Cys	Arg	TRUE	NA	4	0	0	1	0	0	0	0	1	0	0	0	0	0	0	0	2	0	0	0	0	0	0	0	0	0	0	0	0	0	0	0	0	0	0	0	0	0	0	0	0	0	0	0	0	0	0	0	0	0	0	0	0	0	0	0	0	0	0	0	0	0	0	0	0	0	59.32	FALSE	FALSE	FALSE	396	0.019
WARS2p.Arg292Cys	WARS2	0.01940274302323407	0.02079434393844874	0.00255428738098446	0.044347612797456	NA	NA	NA	NA	NA	NA	0.027968774135223685	0.0383914003263269	Cys	Arg	TRUE	NA	4	0	0	1	0	0	0	0	1	0	0	0	0	0	0	0	2	0	0	0	0	0	0	0	0	0	0	0	0	0	0	0	0	0	0	0	0	0	0	0	0	0	0	0	0	0	0	0	0	0	0	0	0	0	0	0	0	0	0	0	0	0	0	0	0	0	59.8	FALSE	FALSE	FALSE	396	0.019
ZNF217p.Ala671Thr	ZNF217	0.01940274302323407	0.02079434393844874	0.00255428738098446	0.04500324017576	NA	NA	NA	NA	NA	NA	0.027968774135223685	0.0383914003263269	Thr	Ala	TRUE	NA	4	0	0	1	0	0	0	0	1	0	0	0	0	0	0	0	2	0	0	0	0	0	0	0	0	0	0	0	0	0	0	0	0	0	0	0	0	0	0	0	0	0	0	0	0	0	0	0	0	0	0	0	0	0	0	0	0	0	0	0	0	0	0	0	0	0	58.77	FALSE	FALSE	FALSE	396	0.019
ZNF32p.Arg145Ter	ZNF32	0.01940274302323407	0.02079434393844874	0.00255428738098446	0.044125802377912	NA	NA	NA	NA	NA	NA	0.027968774135223685	0.0383914003263269	Ter	Arg	FALSE	NA	4	0	0	1	0	0	0	0	1	0	0	0	0	0	0	0	2	0	0	0	0	0	0	0	0	0	0	0	0	0	0	0	0	0	0	0	0	0	0	0	0	0	0	0	0	0	0	0	0	0	0	0	0	0	0	0	0	0	0	0	0	0	0	0	0	0	59.75	FALSE	FALSE	FALSE	396	0.019
ZNF385Bp.Arg393Trp	ZNF385B	0.01940274302323407	0.02079434393844874	0.00255428738098446	0.043914060808437	NA	NA	NA	NA	NA	NA	0.027968774135223685	0.0383914003263269	Trp	Arg	FALSE	NA	4	0	0	1	0	0	0	0	1	0	0	0	0	0	0	0	2	0	0	0	0	0	0	0	0	0	0	0	0	0	0	0	0	0	0	0	0	0	0	0	0	0	0	0	0	0	0	0	0	0	0	0	0	0	0	0	0	0	0	0	0	0	0	0	0	0	59.15	FALSE	FALSE	FALSE	396	0.019
FAM47Ap.Ala365Val	FAM47A	0.01940139090644658	0.01559575795383655	0	0.046546194119149	NA	NA	NA	NA	NA	NA	0.027966825078382156	0.028793550244745177	Val	Ala	FALSE	NA	3	0	0	0	0	1	0	0	1	0	0	0	0	0	0	0	0	0	0	0	0	0	0	1	0	0	0	0	0	0	0	0	0	0	0	0	0	0	0	0	0	0	0	0	0	0	0	0	0	0	0	0	0	0	0	0	0	0	0	0	0	0	0	0	0	0	41.51	FALSE	FALSE	FALSE	396	0.019
FKTNp.Arg438His	FKTN	0.01940139090644658	0.01559575795383655	0	0.047119919217362	NA	NA	NA	NA	NA	NA	0.027966825078382156	0.028793550244745177	His	Arg	TRUE	NA	3	0	0	0	0	1	0	0	1	0	0	0	0	0	0	0	0	0	0	0	0	0	0	1	0	0	0	0	0	0	0	0	0	0	0	0	0	0	0	0	0	0	0	0	0	0	0	0	0	0	0	0	0	0	0	0	0	0	0	0	0	0	0	0	0	0	40.24	FALSE	FALSE	FALSE	396	0.019
HIST1H1Ap.Ala71Val	HIST1H1A	0.01940139090644658	0.01559575795383655	0	0.047119919217362	NA	NA	NA	NA	NA	NA	0.027966825078382156	0.028793550244745177	Val	Ala	FALSE	NA	3	0	0	0	0	1	0	0	1	0	0	0	0	0	0	0	0	0	0	0	0	0	0	1	0	0	0	0	0	0	0	0	0	0	0	0	0	0	0	0	0	0	0	0	0	0	0	0	0	0	0	0	0	0	0	0	0	0	0	0	0	0	0	0	0	0	40.07	FALSE	FALSE	FALSE	396	0.019
OR5M3p.Arg141Gln	OR5M3	0.01940139090644658	0.01559575795383655	0	0.047379430779086	NA	NA	NA	NA	NA	NA	0.027966825078382156	0.028793550244745177	Gln	Arg	FALSE	NA	3	0	0	0	0	1	0	0	1	0	0	0	0	0	0	0	0	0	0	0	0	0	0	1	0	0	0	0	0	0	0	0	0	0	0	0	0	0	0	0	0	0	0	0	0	0	0	0	0	0	0	0	0	0	0	0	0	0	0	0	0	0	0	0	0	0	40.5	FALSE	FALSE	FALSE	396	0.019
OTOP2p.Arg548Cys	OTOP2	0.01940139090644658	0.01559575795383655	0	0.047953155877299	NA	NA	NA	NA	NA	NA	0.027966825078382156	0.028793550244745177	Cys	Arg	TRUE	NA	3	0	0	0	0	1	0	0	1	0	0	0	0	0	0	0	0	0	0	0	0	0	0	1	0	0	0	0	0	0	0	0	0	0	0	0	0	0	0	0	0	0	0	0	0	0	0	0	0	0	0	0	0	0	0	0	0	0	0	0	0	0	0	0	0	0	41.2	FALSE	FALSE	FALSE	396	0.019
THNSL1p.Arg164His	THNSL1	0.01940139090644658	0.01559575795383655	0	0.047379430779086	NA	NA	NA	NA	NA	NA	0.027966825078382156	0.028793550244745177	His	Arg	TRUE	NA	3	0	0	0	0	1	0	0	1	0	0	0	0	0	0	0	0	0	0	0	0	0	0	1	0	0	0	0	0	0	0	0	0	0	0	0	0	0	0	0	0	0	0	0	0	0	0	0	0	0	0	0	0	0	0	0	0	0	0	0	0	0	0	0	0	0	40.96	FALSE	FALSE	FALSE	396	0.019
TNIKp.Val950Ile	TNIK	0.01940139090644658	0.01559575795383655	0	0.046546194119149	NA	NA	NA	NA	NA	NA	0.027966825078382156	0.028793550244745177	Ile	Val	FALSE	NA	3	0	0	0	0	1	0	0	1	0	0	0	0	0	0	0	0	0	0	0	0	0	0	1	0	0	0	0	0	0	0	0	0	0	0	0	0	0	0	0	0	0	0	0	0	0	0	0	0	0	0	0	0	0	0	0	0	0	0	0	0	0	0	0	0	0	41.42	FALSE	FALSE	FALSE	396	0.019
WDR6p.Ala500Thr	WDR6	0.01940139090644658	0.01559575795383655	0	0.047379430779086	NA	NA	NA	NA	NA	NA	0.027966825078382156	0.028793550244745177	Thr	Ala	TRUE	NA	3	0	0	0	0	1	0	0	1	0	0	0	0	0	0	0	0	0	0	0	0	0	0	1	0	0	0	0	0	0	0	0	0	0	0	0	0	0	0	0	0	0	0	0	0	0	0	0	0	0	0	0	0	0	0	0	0	0	0	0	0	0	0	0	0	0	40.65	FALSE	FALSE	FALSE	396	0.019
SGCDp.Arg31Gln	SGCD	0.01940048879376957	0.01559575795383655	0	0.048559836911254	NA	NA	NA	NA	0.1697792869269949	0.1697792869269949	0.014067254919346498	0.009597850081581726	Gln	Arg	FALSE	NA	3	0	0	0	0	0	1	0	0	1	0	0	0	0	0	0	0	0	0	0	0	0	0	0	0	0	0	0	0	0	0	0	0	0	0	0	0	0	0	0	0	0	0	1	0	0	0	0	0	0	0	0	0	0	0	0	0	0	0	0	0	0	0	0	0	0	41.84	FALSE	FALSE	FALSE	396	0.019
TMEM132Dp.Arg174Ter	TMEM132D	0.01940048879376957	0.01559575795383655	0	0.048442607057593	NA	NA	NA	NA	0.1697792869269949	0.1697792869269949	0.014067254919346498	0.009597850081581726	Ter	Arg	FALSE	NA	3	0	0	0	0	0	1	0	0	1	0	0	0	0	0	0	0	0	0	0	0	0	0	0	0	0	0	0	0	0	0	0	0	0	0	0	0	0	0	0	0	0	0	1	0	0	0	0	0	0	0	0	0	0	0	0	0	0	0	0	0	0	0	0	0	0	40.96	FALSE	FALSE	FALSE	396	0.019
MYLKp.Arg409Lys	MYLK	0.01939991251236967	0.01559575795383655	0	0.051383389906337	NA	NA	NA	NA	0.1697792869269949	0.1697792869269949	0.015431373570846509	0.009597850081581726	Lys	Arg	TRUE	NA	3	0	1	0	0	0	1	0	0	0	0	0	0	0	0	0	0	0	0	0	0	0	0	0	1	0	0	0	0	0	0	0	0	0	0	0	0	0	0	0	0	0	0	0	0	0	0	0	0	0	0	0	0	0	0	0	0	0	0	0	0	0	0	0	0	0	40.67	FALSE	FALSE	FALSE	396	0.019
TGIF2LXp.Pro143Ser	TGIF2LX	0.01939991251236967	0.01559575795383655	0	0.049505012690207	NA	NA	NA	NA	0.1697792869269949	0.1697792869269949	0.015431373570846509	0.009597850081581726	Ser	Pro	TRUE	NA	3	0	1	0	0	0	1	0	0	0	0	0	0	0	0	0	0	0	0	0	0	0	0	0	1	0	0	0	0	0	0	0	0	0	0	0	0	0	0	0	0	0	0	0	0	0	0	0	0	0	0	0	0	0	0	0	0	0	0	0	0	0	0	0	0	0	41.16	FALSE	FALSE	FALSE	396	0.019
VSX1p.Glu205Lys	VSX1	0.01939991251236967	0.01559575795383655	0	0.049505012690207	NA	NA	NA	NA	0.1697792869269949	0.1697792869269949	0.015431373570846509	0.009597850081581726	Lys	Glu	TRUE	NA	3	0	1	0	0	0	1	0	0	0	0	0	0	0	0	0	0	0	0	0	0	0	0	0	1	0	0	0	0	0	0	0	0	0	0	0	0	0	0	0	0	0	0	0	0	0	0	0	0	0	0	0	0	0	0	0	0	0	0	0	0	0	0	0	0	0	40.37	FALSE	FALSE	FALSE	396	0.019
TSGA10p.Arg687Ter	TSGA10	0.01939724274845816	0.01559575795383655	0	0.04910450784982	NA	NA	NA	NA	NA	NA	0.007988895752604152	0.009597850081581726	Ter	Arg	FALSE	NA	3	0	0	0	0	0	0	0	1	0	0	0	0	0	0	0	0	0	0	0	0	0	0	0	0	0	0	0	0	1	0	0	0	0	0	0	0	0	0	0	0	0	0	0	0	0	0	0	0	0	0	0	0	0	0	0	1	0	0	0	0	0	0	0	0	0	42.31	FALSE	FALSE	FALSE	396	0.019
NOX1p.Glu370Lys	NOX1	0.01939699832400602	0.02079434393844874	0.0017406799054663	0.042498156648652	0.134956638958021	0.11627906976744186	NA	NA	NA	NA	0.007988895752604152	0.009597850081581726	Lys	Glu	TRUE	NA	4	0	0	0	0	0	0	0	1	0	0	1	0	0	0	0	0	0	0	1	0	0	0	0	0	0	0	0	0	0	0	0	0	0	0	1	0	0	0	0	0	0	0	0	0	0	0	0	0	0	0	0	0	0	0	0	0	0	0	0	0	0	0	0	0	0	58.93	FALSE	FALSE	FALSE	396	0.019
RGPD3p.Leu812Arg	RGPD3	0.01939079832919985	0.02079434393844874	0.00406842617254224	0.04189869029743	0.134956638958021	0.11627906976744186	NA	NA	NA	NA	0.017593732891696055	0.028793550244745177	Arg	Leu	TRUE	2	4	0	0	0	0	0	0	0	0	0	0	1	0	3	0	0	0	0	0	0	0	0	0	0	0	0	0	0	0	0	0	0	0	0	0	0	0	0	0	0	0	0	0	0	0	0	0	0	0	0	0	0	0	0	0	0	0	0	0	0	0	0	0	0	0	0	61.15	FALSE	FALSE	FALSE	396	0.019
ZDHHC11p.His250Gln	ZDHHC11	0.01939079832919985	0.02079434393844874	0.00406842617254224	0.040947357763919	0.134956638958021	0.11627906976744186	NA	NA	NA	NA	0.017593732891696055	0.028793550244745177	Gln	His	FALSE	NA	4	0	0	0	0	0	0	0	0	0	0	1	0	3	0	0	0	0	0	0	0	0	0	0	0	0	0	0	0	0	0	0	0	0	0	0	0	0	0	0	0	0	0	0	0	0	0	0	0	0	0	0	0	0	0	0	0	0	0	0	0	0	0	0	0	0	61.44	FALSE	FALSE	FALSE	396	0.019
ASXL1p.Ala611Thr	ASXL1	0.01938912301004271	0.02599292992306092	0.0025929909039349	0.04435836449542	NA	NA	0.014713646319371386	0.056980056980056974	NA	NA	0.019268491363706952	0.01919570016316345	Thr	Ala	TRUE	1	5	0	0	0	0	0	0	0	0	1	0	0	0	0	0	0	0	0	0	0	0	0	0	1	0	0	1	0	0	1	0	0	0	0	0	0	1	0	0	0	0	0	0	0	0	0	0	0	0	0	0	0	0	0	0	0	0	0	0	0	0	0	0	0	0	0	75.19	FALSE	FALSE	FALSE	396	0.019
ADAM30p.Lys620Ter	ADAM30	0.01938132287852636	0.01559575795383655	0	0.047514687267329	NA	NA	NA	NA	NA	NA	0.02523188313424587	0.01919570016316345	Ter	Lys	FALSE	NA	3	0	0	2	0	0	0	0	0	0	0	0	0	0	0	0	0	0	0	0	0	0	0	0	0	0	0	0	0	0	0	0	0	0	0	0	0	0	0	0	0	0	0	0	0	0	0	0	0	0	0	1	0	0	0	0	0	0	0	0	0	0	0	0	0	0	39.84	FALSE	FALSE	FALSE	396	0.019
CCDC78p.Ala172Val	CCDC78	0.01938132287852636	0.01559575795383655	0	0.045637447409355	NA	NA	NA	NA	NA	NA	0.02523188313424587	0.01919570016316345	Val	Ala	FALSE	NA	3	0	0	2	0	0	0	0	0	0	0	0	0	0	0	0	0	0	0	0	0	0	0	0	0	0	0	0	0	0	0	0	0	0	0	0	0	0	0	0	0	0	0	0	0	0	0	0	0	0	0	1	0	0	0	0	0	0	0	0	0	0	0	0	0	0	40.06	FALSE	FALSE	FALSE	396	0.019
HIST1H2BAp.Pro52Leu	HIST1H2BA	0.01938132287852636	0.01559575795383655	0	0.047514687267329	NA	NA	NA	NA	NA	NA	0.02523188313424587	0.01919570016316345	Leu	Pro	FALSE	NA	3	0	0	2	0	0	0	0	0	0	0	0	0	0	0	0	0	0	0	0	0	0	0	0	0	0	0	0	0	0	0	0	0	0	0	0	0	0	0	0	0	0	0	0	0	0	0	0	0	0	0	1	0	0	0	0	0	0	0	0	0	0	0	0	0	0	38.78	FALSE	FALSE	FALSE	396	0.019
RNF123p.Val130Met	RNF123	0.01938132287852636	0.01559575795383655	0	0.047514687267329	NA	NA	NA	NA	NA	NA	0.02523188313424587	0.01919570016316345	Met	Val	FALSE	NA	3	0	0	2	0	0	0	0	0	0	0	0	0	0	0	0	0	0	0	0	0	0	0	0	0	0	0	0	0	0	0	0	0	0	0	0	0	0	0	0	0	0	0	0	0	0	0	0	0	0	0	1	0	0	0	0	0	0	0	0	0	0	0	0	0	0	39.13	FALSE	FALSE	FALSE	396	0.019
SULT1C2p.Arg217Trp	SULT1C2	0.01938132287852636	0.01559575795383655	0	0.047514687267329	NA	NA	NA	NA	NA	NA	0.02523188313424587	0.01919570016316345	Trp	Arg	FALSE	NA	3	0	0	2	0	0	0	0	0	0	0	0	0	0	0	0	0	0	0	0	0	0	0	0	0	0	0	0	0	0	0	0	0	0	0	0	0	0	0	0	0	0	0	0	0	0	0	0	0	0	0	1	0	0	0	0	0	0	0	0	0	0	0	0	0	0	39.53	FALSE	FALSE	FALSE	396	0.019
SYNE1p.Arg8269Trp	SYNE1	0.01938132287852636	0.01559575795383655	0	0.047514687267329	NA	NA	NA	NA	NA	NA	0.02523188313424587	0.01919570016316345	Trp	Arg	FALSE	NA	3	0	0	2	0	0	0	0	0	0	0	0	0	0	0	0	0	0	0	0	0	0	0	0	0	0	0	0	0	0	0	0	0	0	0	0	0	0	0	0	0	0	0	0	0	0	0	0	0	0	0	1	0	0	0	0	0	0	0	0	0	0	0	0	0	0	40.73	FALSE	FALSE	FALSE	396	0.019
TBX20p.Arg315Cys	TBX20	0.01938132287852636	0.01559575795383655	0	0.047514687267329	NA	NA	NA	NA	NA	NA	0.02523188313424587	0.01919570016316345	Cys	Arg	TRUE	NA	3	0	0	2	0	0	0	0	0	0	0	0	0	0	0	0	0	0	0	0	0	0	0	0	0	0	0	0	0	0	0	0	0	0	0	0	0	0	0	0	0	0	0	0	0	0	0	0	0	0	0	1	0	0	0	0	0	0	0	0	0	0	0	0	0	0	40.53	FALSE	FALSE	FALSE	396	0.019
IRX5p.Arg117Gln	IRX5	0.01938064626967665	0.02599292992306092	0.00253219062742704	0.043670854601374	NA	NA	NA	NA	NA	NA	0.024286805727475384	0.028793550244745177	Gln	Arg	FALSE	NA	5	0	0	1	2	0	0	0	1	0	0	0	0	0	0	0	1	0	0	0	0	0	0	0	0	0	0	0	0	0	0	0	0	0	0	0	0	0	0	0	0	0	0	0	0	0	0	0	0	0	0	0	0	0	0	0	0	0	0	0	0	0	0	0	0	0	74.63	FALSE	FALSE	FALSE	396	0.019
C1GALT1C1p.Leu169Pro	C1GALT1C1	0.01937877090914251	0.01039717196922437	0	0.050945135919503	0.134956638958021	0.11627906976744186	NA	NA	NA	NA	NA	NA	Pro	Leu	FALSE	NA	2	0	0	0	0	0	0	1	0	0	0	1	0	0	0	0	0	0	0	0	0	0	0	0	0	0	0	0	0	0	0	0	0	0	0	0	0	0	0	0	0	0	0	0	0	0	0	0	0	0	0	0	0	0	0	0	0	0	0	0	0	0	0	0	0	0	26.7	FALSE	FALSE	FALSE	396	0.019
FAT3p.Leu4289Pro	FAT3	0.01937877090914251	0.01039717196922437	0	0.050945135919503	0.134956638958021	0.11627906976744186	NA	NA	NA	NA	NA	NA	Pro	Leu	FALSE	2	2	0	0	0	0	0	0	1	0	0	0	1	0	0	0	0	0	0	0	0	0	0	0	0	0	0	0	0	0	0	0	0	0	0	0	0	0	0	0	0	0	0	0	0	0	0	0	0	0	0	0	0	0	0	0	0	0	0	0	0	0	0	0	0	0	0	26.9	FALSE	FALSE	FALSE	396	0.019
OR7G3p.Ala274Pro	OR7G3	0.01937877090914251	0.01039717196922437	0	0.050945135919503	0.134956638958021	0.11627906976744186	NA	NA	NA	NA	NA	NA	Pro	Ala	FALSE	NA	2	0	0	0	0	0	0	1	0	0	0	1	0	0	0	0	0	0	0	0	0	0	0	0	0	0	0	0	0	0	0	0	0	0	0	0	0	0	0	0	0	0	0	0	0	0	0	0	0	0	0	0	0	0	0	0	0	0	0	0	0	0	0	0	0	0	27.64	FALSE	FALSE	FALSE	396	0.019
TCOF1p.Ala665Pro	TCOF1	0.01937877090914251	0.01039717196922437	0	0.050945135919503	0.134956638958021	0.11627906976744186	NA	NA	NA	NA	NA	NA	Pro	Ala	FALSE	NA	2	0	0	0	0	0	0	1	0	0	0	1	0	0	0	0	0	0	0	0	0	0	0	0	0	0	0	0	0	0	0	0	0	0	0	0	0	0	0	0	0	0	0	0	0	0	0	0	0	0	0	0	0	0	0	0	0	0	0	0	0	0	0	0	0	0	26.96	FALSE	FALSE	FALSE	396	0.019
GEMp.Arg197Trp	GEM	0.01937548609026499	0.01559575795383655	0	0.04900198902257	NA	NA	NA	NA	NA	NA	0.02792948365959772	0.028793550244745177	Trp	Arg	FALSE	NA	3	0	0	1	0	1	0	0	0	0	0	0	0	0	0	0	0	0	0	0	0	0	0	0	0	0	0	0	0	0	0	0	0	0	0	0	0	0	0	0	0	0	0	0	0	0	0	0	0	0	0	0	0	0	0	0	0	0	1	0	0	0	0	0	0	0	40.12	FALSE	FALSE	FALSE	396	0.019
MTUS2p.Arg771Gln	MTUS2	0.01937548609026499	0.01559575795383655	0	0.04900198902257	NA	NA	NA	NA	NA	NA	0.02792948365959772	0.028793550244745177	Gln	Arg	FALSE	NA	3	0	0	1	0	1	0	0	0	0	0	0	0	0	0	0	0	0	0	0	0	0	0	0	0	0	0	0	0	0	0	0	0	0	0	0	0	0	0	0	0	0	0	0	0	0	0	0	0	0	0	0	0	0	0	0	0	0	1	0	0	0	0	0	0	0	40.42	FALSE	FALSE	FALSE	396	0.019
MYH6p.Arg1384Gln	MYH6	0.01937548609026499	0.01559575795383655	0	0.04900198902257	NA	NA	NA	NA	NA	NA	0.02792948365959772	0.028793550244745177	Gln	Arg	FALSE	NA	3	0	0	1	0	1	0	0	0	0	0	0	0	0	0	0	0	0	0	0	0	0	0	0	0	0	0	0	0	0	0	0	0	0	0	0	0	0	0	0	0	0	0	0	0	0	0	0	0	0	0	0	0	0	0	0	0	0	1	0	0	0	0	0	0	0	40.08	FALSE	FALSE	FALSE	396	0.019
ANKIB1p.Arg907Trp	ANKIB1	0.01936941224724591	0.01559575795383655	0	0.045902958224111	NA	NA	NA	NA	NA	NA	0.027920728302516	0.028793550244745177	Trp	Arg	FALSE	NA	3	0	0	0	0	0	0	0	1	1	0	0	0	1	0	0	0	0	0	0	0	0	0	0	0	0	0	0	0	0	0	0	0	0	0	0	0	0	0	0	0	0	0	0	0	0	0	0	0	0	0	0	0	0	0	0	0	0	0	0	0	0	0	0	0	0	46.45	FALSE	FALSE	FALSE	396	0.019
ANKK1p.Ala617Thr	ANKK1	0.01936941224724591	0.01559575795383655	0	0.045902958224111	NA	NA	NA	NA	NA	NA	0.027920728302516	0.028793550244745177	Thr	Ala	TRUE	NA	3	0	0	0	0	0	0	0	1	1	0	0	0	1	0	0	0	0	0	0	0	0	0	0	0	0	0	0	0	0	0	0	0	0	0	0	0	0	0	0	0	0	0	0	0	0	0	0	0	0	0	0	0	0	0	0	0	0	0	0	0	0	0	0	0	0	45.31	FALSE	FALSE	FALSE	396	0.019
CASP14p.Pro4Leu	CASP14	0.01936941224724591	0.01559575795383655	0	0.04702398323976	NA	NA	NA	NA	NA	NA	0.027920728302516	0.028793550244745177	Leu	Pro	FALSE	NA	3	0	0	0	0	0	0	0	1	1	0	0	0	1	0	0	0	0	0	0	0	0	0	0	0	0	0	0	0	0	0	0	0	0	0	0	0	0	0	0	0	0	0	0	0	0	0	0	0	0	0	0	0	0	0	0	0	0	0	0	0	0	0	0	0	0	45.47	FALSE	FALSE	FALSE	396	0.019
GRID1p.Val745Met	GRID1	0.01936941224724591	0.01559575795383655	0	0.04702398323976	NA	NA	NA	NA	NA	NA	0.027920728302516	0.028793550244745177	Met	Val	FALSE	NA	3	0	0	0	0	0	0	0	1	1	0	0	0	1	0	0	0	0	0	0	0	0	0	0	0	0	0	0	0	0	0	0	0	0	0	0	0	0	0	0	0	0	0	0	0	0	0	0	0	0	0	0	0	0	0	0	0	0	0	0	0	0	0	0	0	0	45.84	FALSE	FALSE	FALSE	396	0.019
LRRC43p.Arg91His	LRRC43	0.01936941224724591	0.01559575795383655	0	0.045555391890379	NA	NA	NA	NA	NA	NA	0.027920728302516	0.028793550244745177	His	Arg	TRUE	NA	3	0	0	0	0	0	0	0	1	1	0	0	0	1	0	0	0	0	0	0	0	0	0	0	0	0	0	0	0	0	0	0	0	0	0	0	0	0	0	0	0	0	0	0	0	0	0	0	0	0	0	0	0	0	0	0	0	0	0	0	0	0	0	0	0	0	46.01	FALSE	FALSE	FALSE	396	0.019
MYCBPAPp.Arg518Gln	MYCBPAP	0.01936941224724591	0.01559575795383655	0	0.04575465182392699	NA	NA	NA	NA	NA	NA	0.027920728302516	0.028793550244745177	Gln	Arg	FALSE	NA	3	0	0	0	0	0	0	0	1	1	0	0	0	1	0	0	0	0	0	0	0	0	0	0	0	0	0	0	0	0	0	0	0	0	0	0	0	0	0	0	0	0	0	0	0	0	0	0	0	0	0	0	0	0	0	0	0	0	0	0	0	0	0	0	0	0	45.42	FALSE	FALSE	FALSE	396	0.019
OR6M1p.Phe174Leu	OR6M1	0.01936941224724591	0.01559575795383655	0	0.047172289639944	NA	NA	NA	NA	NA	NA	0.027920728302516	0.028793550244745177	Leu	Phe	FALSE	NA	3	0	0	0	0	0	0	0	1	1	0	0	0	1	0	0	0	0	0	0	0	0	0	0	0	0	0	0	0	0	0	0	0	0	0	0	0	0	0	0	0	0	0	0	0	0	0	0	0	0	0	0	0	0	0	0	0	0	0	0	0	0	0	0	0	0	44.63	FALSE	FALSE	FALSE	396	0.019
PHLPP2p.Ser1019Asn	PHLPP2	0.01936941224724591	0.01559575795383655	0	0.04575465182392699	NA	NA	NA	NA	NA	NA	0.027920728302516	0.028793550244745177	Asn	Ser	FALSE	NA	3	0	0	0	0	0	0	0	1	1	0	0	0	1	0	0	0	0	0	0	0	0	0	0	0	0	0	0	0	0	0	0	0	0	0	0	0	0	0	0	0	0	0	0	0	0	0	0	0	0	0	0	0	0	0	0	0	0	0	0	0	0	0	0	0	0	45.92	FALSE	FALSE	FALSE	396	0.019
PTNp.Ala97Val	PTN	0.01936941224724591	0.01559575795383655	0	0.045902958224111	NA	NA	NA	NA	NA	NA	0.027920728302516	0.028793550244745177	Val	Ala	FALSE	NA	3	0	0	0	0	0	0	0	1	1	0	0	0	1	0	0	0	0	0	0	0	0	0	0	0	0	0	0	0	0	0	0	0	0	0	0	0	0	0	0	0	0	0	0	0	0	0	0	0	0	0	0	0	0	0	0	0	0	0	0	0	0	0	0	0	0	45.61	FALSE	FALSE	FALSE	396	0.019
SCN4Ap.Arg675Trp	SCN4A	0.01936941224724591	0.01559575795383655	0	0.04702398323976	NA	NA	NA	NA	NA	NA	0.027920728302516	0.028793550244745177	Trp	Arg	FALSE	NA	3	0	0	0	0	0	0	0	1	1	0	0	0	1	0	0	0	0	0	0	0	0	0	0	0	0	0	0	0	0	0	0	0	0	0	0	0	0	0	0	0	0	0	0	0	0	0	0	0	0	0	0	0	0	0	0	0	0	0	0	0	0	0	0	0	0	46.05	FALSE	FALSE	FALSE	396	0.019
SSTR5p.Arg113His	SSTR5	0.01936941224724591	0.01559575795383655	0	0.046875676839576	NA	NA	NA	NA	NA	NA	0.027920728302516	0.028793550244745177	His	Arg	TRUE	NA	3	0	0	0	0	0	0	0	1	1	0	0	0	1	0	0	0	0	0	0	0	0	0	0	0	0	0	0	0	0	0	0	0	0	0	0	0	0	0	0	0	0	0	0	0	0	0	0	0	0	0	0	0	0	0	0	0	0	0	0	0	0	0	0	0	0	45.79	FALSE	FALSE	FALSE	396	0.019
STX4p.Ala269Val	STX4	0.01936941224724591	0.01559575795383655	0	0.045902958224111	NA	NA	NA	NA	NA	NA	0.027920728302516	0.028793550244745177	Val	Ala	FALSE	NA	3	0	0	0	0	0	0	0	1	1	0	0	0	1	0	0	0	0	0	0	0	0	0	0	0	0	0	0	0	0	0	0	0	0	0	0	0	0	0	0	0	0	0	0	0	0	0	0	0	0	0	0	0	0	0	0	0	0	0	0	0	0	0	0	0	0	45.79	FALSE	FALSE	FALSE	396	0.019
UFD1Lp.Ser74Leu	UFD1L	0.01936941224724591	0.01559575795383655	0	0.045902958224111	NA	NA	NA	NA	NA	NA	0.027920728302516	0.028793550244745177	Leu	Ser	FALSE	NA	3	0	0	0	0	0	0	0	1	1	0	0	0	1	0	0	0	0	0	0	0	0	0	0	0	0	0	0	0	0	0	0	0	0	0	0	0	0	0	0	0	0	0	0	0	0	0	0	0	0	0	0	0	0	0	0	0	0	0	0	0	0	0	0	0	0	45.32	FALSE	FALSE	FALSE	396	0.019
WNT8Ap.Arg273His	WNT8A	0.01936941224724591	0.01559575795383655	0	0.045758359483931	NA	NA	NA	NA	NA	NA	0.027920728302516	0.028793550244745177	His	Arg	TRUE	NA	3	0	0	0	0	0	0	0	1	1	0	0	0	1	0	0	0	0	0	0	0	0	0	0	0	0	0	0	0	0	0	0	0	0	0	0	0	0	0	0	0	0	0	0	0	0	0	0	0	0	0	0	0	0	0	0	0	0	0	0	0	0	0	0	0	0	45.88	FALSE	TRUE	FALSE	396	0.019
ZNF507p.Arg491Ter	ZNF507	0.01936941224724591	0.01559575795383655	0	0.04575465182392699	NA	NA	NA	NA	NA	NA	0.027920728302516	0.028793550244745177	Ter	Arg	FALSE	NA	3	0	0	0	0	0	0	0	1	1	0	0	0	1	0	0	0	0	0	0	0	0	0	0	0	0	0	0	0	0	0	0	0	0	0	0	0	0	0	0	0	0	0	0	0	0	0	0	0	0	0	0	0	0	0	0	0	0	0	0	0	0	0	0	0	0	45.34	FALSE	FALSE	FALSE	396	0.019
ZNF561p.Arg441Gln	ZNF561	0.01936941224724591	0.01559575795383655	0	0.046731078099396	NA	NA	NA	NA	NA	NA	0.027920728302516	0.028793550244745177	Gln	Arg	FALSE	NA	3	0	0	0	0	0	0	0	1	1	0	0	0	1	0	0	0	0	0	0	0	0	0	0	0	0	0	0	0	0	0	0	0	0	0	0	0	0	0	0	0	0	0	0	0	0	0	0	0	0	0	0	0	0	0	0	0	0	0	0	0	0	0	0	0	0	44.85	FALSE	FALSE	FALSE	396	0.019
MAP3K19p.Arg696His	MAP3K19	0.01936761882245098	0.01559575795383655	0	0.04956670661262601	NA	NA	NA	NA	0.1697792869269949	0.1697792869269949	0.01477669288141755	0.009597850081581726	His	Arg	TRUE	NA	3	0	0	0	0	1	1	0	0	0	0	0	0	0	0	0	0	0	0	0	0	0	0	0	0	0	0	0	0	0	0	0	0	0	0	0	0	0	1	0	0	0	0	0	0	0	0	0	0	0	0	0	0	0	0	0	0	0	0	0	0	0	0	0	0	0	40.44	FALSE	FALSE	FALSE	395	0.019
LAMA3p.Arg261His	LAMA3	0.01936520041531821	0.01559575795383655	0	0.047715322358963	NA	NA	NA	NA	NA	NA	0.026089598879410435	0.01919570016316345	His	Arg	TRUE	NA	3	0	0	0	1	1	0	0	0	0	0	0	0	0	0	0	0	0	0	0	0	0	0	0	0	0	0	0	0	0	0	0	1	0	0	0	0	0	0	0	0	0	0	0	0	0	0	0	0	0	0	0	0	0	0	0	0	0	0	0	0	0	0	0	0	0	41.41	FALSE	FALSE	FALSE	395	0.019
ADCY5p.Ser204Phe	ADCY5	0.01936353820810775	0.01039717196922437	0	0.050905090447668	0.134956638958021	0.11627906976744186	NA	NA	NA	NA	NA	NA	Phe	Ser	FALSE	NA	2	0	0	0	0	0	0	1	0	0	0	1	0	0	0	0	0	0	0	0	0	0	0	0	0	0	0	0	0	0	0	0	0	0	0	0	0	0	0	0	0	0	0	0	0	0	0	0	0	0	0	0	0	0	0	0	0	0	0	0	0	0	0	0	0	0	27.21	FALSE	FALSE	FALSE	395	0.019
ALG10Bp.Leu102Phe	ALG10B	0.01936353820810775	0.01039717196922437	0	0.050905090447668	0.134956638958021	0.11627906976744186	NA	NA	NA	NA	NA	NA	Phe	Leu	FALSE	NA	2	0	0	0	0	0	0	1	0	0	0	1	0	0	0	0	0	0	0	0	0	0	0	0	0	0	0	0	0	0	0	0	0	0	0	0	0	0	0	0	0	0	0	0	0	0	0	0	0	0	0	0	0	0	0	0	0	0	0	0	0	0	0	0	0	0	27.27	FALSE	FALSE	FALSE	395	0.019
C19ORF18p.Leu142Phe	C19ORF18	0.01936353820810775	0.01039717196922437	0	0.050905090447668	0.134956638958021	0.11627906976744186	NA	NA	NA	NA	NA	NA	Phe	Leu	FALSE	NA	2	0	0	0	0	0	0	1	0	0	0	1	0	0	0	0	0	0	0	0	0	0	0	0	0	0	0	0	0	0	0	0	0	0	0	0	0	0	0	0	0	0	0	0	0	0	0	0	0	0	0	0	0	0	0	0	0	0	0	0	0	0	0	0	0	0	27.38	FALSE	FALSE	FALSE	395	0.019
CANT1p.Ser179Phe	CANT1	0.01936353820810775	0.01039717196922437	0	0.05309812476952499	0.134956638958021	0.11627906976744186	NA	NA	NA	NA	NA	NA	Phe	Ser	FALSE	1	2	0	0	0	0	0	0	1	0	0	0	1	0	0	0	0	0	0	0	0	0	0	0	0	0	0	0	0	0	0	0	0	0	0	0	0	0	0	0	0	0	0	0	0	0	0	0	0	0	0	0	0	0	0	0	0	0	0	0	0	0	0	0	0	0	0	26.29	FALSE	FALSE	FALSE	395	0.019
CEACAM7p.Ser3Phe	CEACAM7	0.01936353820810775	0.01039717196922437	0	0.050905090447668	0.134956638958021	0.11627906976744186	NA	NA	NA	NA	NA	NA	Phe	Ser	FALSE	NA	2	0	0	0	0	0	0	1	0	0	0	1	0	0	0	0	0	0	0	0	0	0	0	0	0	0	0	0	0	0	0	0	0	0	0	0	0	0	0	0	0	0	0	0	0	0	0	0	0	0	0	0	0	0	0	0	0	0	0	0	0	0	0	0	0	0	27.31	FALSE	FALSE	FALSE	395	0.019
EYA1p.Ser251Phe	EYA1	0.01936353820810775	0.01039717196922437	0	0.050905090447668	0.134956638958021	0.11627906976744186	NA	NA	NA	NA	NA	NA	Phe	Ser	FALSE	NA	2	0	0	0	0	0	0	1	0	0	0	1	0	0	0	0	0	0	0	0	0	0	0	0	0	0	0	0	0	0	0	0	0	0	0	0	0	0	0	0	0	0	0	0	0	0	0	0	0	0	0	0	0	0	0	0	0	0	0	0	0	0	0	0	0	0	27.45	FALSE	FALSE	FALSE	395	0.019
FBN1p.Cys1633Phe	FBN1	0.01936353820810775	0.01039717196922437	0	0.050905090447668	0.134956638958021	0.11627906976744186	NA	NA	NA	NA	NA	NA	Phe	Cys	FALSE	NA	2	0	0	0	0	0	0	1	0	0	0	1	0	0	0	0	0	0	0	0	0	0	0	0	0	0	0	0	0	0	0	0	0	0	0	0	0	0	0	0	0	0	0	0	0	0	0	0	0	0	0	0	0	0	0	0	0	0	0	0	0	0	0	0	0	0	27.32	FALSE	FALSE	FALSE	395	0.019
FSTL5p.Leu525Phe	FSTL5	0.01936353820810775	0.01039717196922437	0	0.050905090447668	0.134956638958021	0.11627906976744186	NA	NA	NA	NA	NA	NA	Phe	Leu	FALSE	NA	2	0	0	0	0	0	0	1	0	0	0	1	0	0	0	0	0	0	0	0	0	0	0	0	0	0	0	0	0	0	0	0	0	0	0	0	0	0	0	0	0	0	0	0	0	0	0	0	0	0	0	0	0	0	0	0	0	0	0	0	0	0	0	0	0	0	27.11	FALSE	FALSE	FALSE	395	0.019
GLB1L2p.Leu373Phe	GLB1L2	0.01936353820810775	0.01039717196922437	0	0.050905090447668	0.134956638958021	0.11627906976744186	NA	NA	NA	NA	NA	NA	Phe	Leu	FALSE	NA	2	0	0	0	0	0	0	1	0	0	0	1	0	0	0	0	0	0	0	0	0	0	0	0	0	0	0	0	0	0	0	0	0	0	0	0	0	0	0	0	0	0	0	0	0	0	0	0	0	0	0	0	0	0	0	0	0	0	0	0	0	0	0	0	0	0	27.83	FALSE	FALSE	FALSE	395	0.019
HTR3Dp.Ser167Phe	HTR3D	0.01936353820810775	0.01039717196922437	0	0.050905090447668	0.134956638958021	0.11627906976744186	NA	NA	NA	NA	NA	NA	Phe	Ser	FALSE	NA	2	0	0	0	0	0	0	1	0	0	0	1	0	0	0	0	0	0	0	0	0	0	0	0	0	0	0	0	0	0	0	0	0	0	0	0	0	0	0	0	0	0	0	0	0	0	0	0	0	0	0	0	0	0	0	0	0	0	0	0	0	0	0	0	0	0	26.63	FALSE	FALSE	FALSE	395	0.019
KITp.Ser123Phe	KIT	0.01936353820810775	0.01039717196922437	0	0.050905090447668	0.134956638958021	0.11627906976744186	NA	NA	NA	NA	NA	NA	Phe	Ser	FALSE	1	2	0	0	0	0	0	0	1	0	0	0	1	0	0	0	0	0	0	0	0	0	0	0	0	0	0	0	0	0	0	0	0	0	0	0	0	0	0	0	0	0	0	0	0	0	0	0	0	0	0	0	0	0	0	0	0	0	0	0	0	0	0	0	0	0	0	27.24	TRUE	FALSE	FALSE	395	0.019
KLK5p.Ser260Phe	KLK5	0.01936353820810775	0.01039717196922437	0	0.050905090447668	0.134956638958021	0.11627906976744186	NA	NA	NA	NA	NA	NA	Phe	Ser	FALSE	NA	2	0	0	0	0	0	0	1	0	0	0	1	0	0	0	0	0	0	0	0	0	0	0	0	0	0	0	0	0	0	0	0	0	0	0	0	0	0	0	0	0	0	0	0	0	0	0	0	0	0	0	0	0	0	0	0	0	0	0	0	0	0	0	0	0	0	27.18	FALSE	FALSE	FALSE	395	0.019
LPGAT1p.Leu162Phe	LPGAT1	0.01936353820810775	0.01039717196922437	0	0.050905090447668	0.134956638958021	0.11627906976744186	NA	NA	NA	NA	NA	NA	Phe	Leu	FALSE	NA	2	0	0	0	0	0	0	1	0	0	0	1	0	0	0	0	0	0	0	0	0	0	0	0	0	0	0	0	0	0	0	0	0	0	0	0	0	0	0	0	0	0	0	0	0	0	0	0	0	0	0	0	0	0	0	0	0	0	0	0	0	0	0	0	0	0	27.03	FALSE	FALSE	FALSE	395	0.019
LRRC8Cp.Ser151Phe	LRRC8C	0.01936353820810775	0.01039717196922437	0	0.050905090447668	0.134956638958021	0.11627906976744186	NA	NA	NA	NA	NA	NA	Phe	Ser	FALSE	NA	2	0	0	0	0	0	0	1	0	0	0	1	0	0	0	0	0	0	0	0	0	0	0	0	0	0	0	0	0	0	0	0	0	0	0	0	0	0	0	0	0	0	0	0	0	0	0	0	0	0	0	0	0	0	0	0	0	0	0	0	0	0	0	0	0	0	27.01	FALSE	FALSE	FALSE	395	0.019
NID2p.Leu315Phe	NID2	0.01936353820810775	0.01039717196922437	0	0.050905090447668	0.134956638958021	0.11627906976744186	NA	NA	NA	NA	NA	NA	Phe	Leu	FALSE	NA	2	0	0	0	0	0	0	1	0	0	0	1	0	0	0	0	0	0	0	0	0	0	0	0	0	0	0	0	0	0	0	0	0	0	0	0	0	0	0	0	0	0	0	0	0	0	0	0	0	0	0	0	0	0	0	0	0	0	0	0	0	0	0	0	0	0	27.28	FALSE	FALSE	FALSE	395	0.019
OR10S1p.Leu317Phe	OR10S1	0.01936353820810775	0.01039717196922437	0	0.050905090447668	0.134956638958021	0.11627906976744186	NA	NA	NA	NA	NA	NA	Phe	Leu	FALSE	NA	2	0	0	0	0	0	0	1	0	0	0	1	0	0	0	0	0	0	0	0	0	0	0	0	0	0	0	0	0	0	0	0	0	0	0	0	0	0	0	0	0	0	0	0	0	0	0	0	0	0	0	0	0	0	0	0	0	0	0	0	0	0	0	0	0	0	27.08	FALSE	FALSE	FALSE	395	0.019
OR4D9p.Leu106Phe	OR4D9	0.01936353820810775	0.01039717196922437	0	0.050905090447668	0.134956638958021	0.11627906976744186	NA	NA	NA	NA	NA	NA	Phe	Leu	FALSE	NA	2	0	0	0	0	0	0	1	0	0	0	1	0	0	0	0	0	0	0	0	0	0	0	0	0	0	0	0	0	0	0	0	0	0	0	0	0	0	0	0	0	0	0	0	0	0	0	0	0	0	0	0	0	0	0	0	0	0	0	0	0	0	0	0	0	0	27.88	FALSE	FALSE	FALSE	395	0.019
OR5M9p.Ser265Phe	OR5M9	0.01936353820810775	0.01039717196922437	0	0.050905090447668	0.134956638958021	0.11627906976744186	NA	NA	NA	NA	NA	NA	Phe	Ser	FALSE	NA	2	0	0	0	0	0	0	1	0	0	0	1	0	0	0	0	0	0	0	0	0	0	0	0	0	0	0	0	0	0	0	0	0	0	0	0	0	0	0	0	0	0	0	0	0	0	0	0	0	0	0	0	0	0	0	0	0	0	0	0	0	0	0	0	0	0	26.3	FALSE	FALSE	FALSE	395	0.019
OTUD7Bp.Ser755Phe	OTUD7B	0.01936353820810775	0.01039717196922437	0	0.050905090447668	0.134956638958021	0.11627906976744186	NA	NA	NA	NA	NA	NA	Phe	Ser	FALSE	NA	2	0	0	0	0	0	0	1	0	0	0	1	0	0	0	0	0	0	0	0	0	0	0	0	0	0	0	0	0	0	0	0	0	0	0	0	0	0	0	0	0	0	0	0	0	0	0	0	0	0	0	0	0	0	0	0	0	0	0	0	0	0	0	0	0	0	27.25	FALSE	FALSE	FALSE	395	0.019
PDILTp.Leu219Phe	PDILT	0.01936353820810775	0.01039717196922437	0	0.050905090447668	0.134956638958021	0.11627906976744186	NA	NA	NA	NA	NA	NA	Phe	Leu	FALSE	NA	2	0	0	0	0	0	0	1	0	0	0	1	0	0	0	0	0	0	0	0	0	0	0	0	0	0	0	0	0	0	0	0	0	0	0	0	0	0	0	0	0	0	0	0	0	0	0	0	0	0	0	0	0	0	0	0	0	0	0	0	0	0	0	0	0	0	27.7	FALSE	FALSE	FALSE	395	0.019
PHF20p.Ser581Phe	PHF20	0.01936353820810775	0.01039717196922437	0	0.050905090447668	0.134956638958021	0.11627906976744186	NA	NA	NA	NA	NA	NA	Phe	Ser	FALSE	NA	2	0	0	0	0	0	0	1	0	0	0	1	0	0	0	0	0	0	0	0	0	0	0	0	0	0	0	0	0	0	0	0	0	0	0	0	0	0	0	0	0	0	0	0	0	0	0	0	0	0	0	0	0	0	0	0	0	0	0	0	0	0	0	0	0	0	27.26	FALSE	FALSE	FALSE	395	0.019
PIP5K1Bp.Ser125Phe	PIP5K1B	0.01936353820810775	0.01039717196922437	0	0.050905090447668	0.134956638958021	0.11627906976744186	NA	NA	NA	NA	NA	NA	Phe	Ser	FALSE	NA	2	0	0	0	0	0	0	1	0	0	0	1	0	0	0	0	0	0	0	0	0	0	0	0	0	0	0	0	0	0	0	0	0	0	0	0	0	0	0	0	0	0	0	0	0	0	0	0	0	0	0	0	0	0	0	0	0	0	0	0	0	0	0	0	0	0	27.16	FALSE	FALSE	FALSE	395	0.019
PPOXp.Ser196Phe	PPOX	0.01936353820810775	0.01039717196922437	0	0.050905090447668	0.134956638958021	0.11627906976744186	NA	NA	NA	NA	NA	NA	Phe	Ser	FALSE	NA	2	0	0	0	0	0	0	1	0	0	0	1	0	0	0	0	0	0	0	0	0	0	0	0	0	0	0	0	0	0	0	0	0	0	0	0	0	0	0	0	0	0	0	0	0	0	0	0	0	0	0	0	0	0	0	0	0	0	0	0	0	0	0	0	0	0	27.04	FALSE	FALSE	FALSE	395	0.019
RBAKp.Ser581Phe	RBAK	0.01936353820810775	0.01039717196922437	0	0.050905090447668	0.134956638958021	0.11627906976744186	NA	NA	NA	NA	NA	NA	Phe	Ser	FALSE	NA	2	0	0	0	0	0	0	1	0	0	0	1	0	0	0	0	0	0	0	0	0	0	0	0	0	0	0	0	0	0	0	0	0	0	0	0	0	0	0	0	0	0	0	0	0	0	0	0	0	0	0	0	0	0	0	0	0	0	0	0	0	0	0	0	0	0	26.97	FALSE	FALSE	FALSE	395	0.019
RGSL1p.Leu328Phe	RGSL1	0.01936353820810775	0.01039717196922437	0	0.050905090447668	0.134956638958021	0.11627906976744186	NA	NA	NA	NA	NA	NA	Phe	Leu	FALSE	NA	2	0	0	0	0	0	0	1	0	0	0	1	0	0	0	0	0	0	0	0	0	0	0	0	0	0	0	0	0	0	0	0	0	0	0	0	0	0	0	0	0	0	0	0	0	0	0	0	0	0	0	0	0	0	0	0	0	0	0	0	0	0	0	0	0	0	26.49	FALSE	FALSE	FALSE	395	0.019
RHEBp.Leu137Phe	RHEB	0.01936353820810775	0.01039717196922437	0	0.050905090447668	0.134956638958021	0.11627906976744186	NA	NA	NA	NA	NA	NA	Phe	Leu	FALSE	NA	2	0	0	0	0	0	0	1	0	0	0	1	0	0	0	0	0	0	0	0	0	0	0	0	0	0	0	0	0	0	0	0	0	0	0	0	0	0	0	0	0	0	0	0	0	0	0	0	0	0	0	0	0	0	0	0	0	0	0	0	0	0	0	0	0	0	26.32	FALSE	FALSE	TRUE	395	0.019
RYR2p.Ser1764Phe	RYR2	0.01936353820810775	0.01039717196922437	0	0.050905090447668	0.134956638958021	0.11627906976744186	NA	NA	NA	NA	NA	NA	Phe	Ser	FALSE	NA	2	0	0	0	0	0	0	1	0	0	0	1	0	0	0	0	0	0	0	0	0	0	0	0	0	0	0	0	0	0	0	0	0	0	0	0	0	0	0	0	0	0	0	0	0	0	0	0	0	0	0	0	0	0	0	0	0	0	0	0	0	0	0	0	0	0	27.48	FALSE	FALSE	FALSE	395	0.019
TGM3p.Ser286Phe	TGM3	0.01936353820810775	0.01039717196922437	0	0.050905090447668	0.134956638958021	0.11627906976744186	NA	NA	NA	NA	NA	NA	Phe	Ser	FALSE	NA	2	0	0	0	0	0	0	1	0	0	0	1	0	0	0	0	0	0	0	0	0	0	0	0	0	0	0	0	0	0	0	0	0	0	0	0	0	0	0	0	0	0	0	0	0	0	0	0	0	0	0	0	0	0	0	0	0	0	0	0	0	0	0	0	0	0	27.17	FALSE	FALSE	FALSE	395	0.019
TMEM132Dp.Ser456Phe	TMEM132D	0.01936353820810775	0.01039717196922437	0	0.050905090447668	0.134956638958021	0.11627906976744186	NA	NA	NA	NA	NA	NA	Phe	Ser	FALSE	NA	2	0	0	0	0	0	0	1	0	0	0	1	0	0	0	0	0	0	0	0	0	0	0	0	0	0	0	0	0	0	0	0	0	0	0	0	0	0	0	0	0	0	0	0	0	0	0	0	0	0	0	0	0	0	0	0	0	0	0	0	0	0	0	0	0	0	26.69	FALSE	FALSE	FALSE	395	0.019
TMEM200Ap.Leu188Phe	TMEM200A	0.01936353820810775	0.01039717196922437	0	0.050905090447668	0.134956638958021	0.11627906976744186	NA	NA	NA	NA	NA	NA	Phe	Leu	FALSE	NA	2	0	0	0	0	0	0	1	0	0	0	1	0	0	0	0	0	0	0	0	0	0	0	0	0	0	0	0	0	0	0	0	0	0	0	0	0	0	0	0	0	0	0	0	0	0	0	0	0	0	0	0	0	0	0	0	0	0	0	0	0	0	0	0	0	0	27.06	FALSE	FALSE	FALSE	395	0.019
TTC33p.Ser3Phe	TTC33	0.01936353820810775	0.01039717196922437	0	0.050905090447668	0.134956638958021	0.11627906976744186	NA	NA	NA	NA	NA	NA	Phe	Ser	FALSE	NA	2	0	0	0	0	0	0	1	0	0	0	1	0	0	0	0	0	0	0	0	0	0	0	0	0	0	0	0	0	0	0	0	0	0	0	0	0	0	0	0	0	0	0	0	0	0	0	0	0	0	0	0	0	0	0	0	0	0	0	0	0	0	0	0	0	0	28.4	FALSE	FALSE	FALSE	395	0.019
ZFPM2p.Ser934Phe	ZFPM2	0.01936353820810775	0.01039717196922437	0	0.050905090447668	0.134956638958021	0.11627906976744186	NA	NA	NA	NA	NA	NA	Phe	Ser	FALSE	NA	2	0	0	0	0	0	0	1	0	0	0	1	0	0	0	0	0	0	0	0	0	0	0	0	0	0	0	0	0	0	0	0	0	0	0	0	0	0	0	0	0	0	0	0	0	0	0	0	0	0	0	0	0	0	0	0	0	0	0	0	0	0	0	0	0	0	27.14	FALSE	FALSE	FALSE	395	0.019
ZNF667p.Leu44Phe	ZNF667	0.01936353820810775	0.01039717196922437	0	0.050905090447668	0.134956638958021	0.11627906976744186	NA	NA	NA	NA	NA	NA	Phe	Leu	FALSE	NA	2	0	0	0	0	0	0	1	0	0	0	1	0	0	0	0	0	0	0	0	0	0	0	0	0	0	0	0	0	0	0	0	0	0	0	0	0	0	0	0	0	0	0	0	0	0	0	0	0	0	0	0	0	0	0	0	0	0	0	0	0	0	0	0	0	0	26.21	FALSE	FALSE	FALSE	395	0.019
AARS2p.Gly342Val	AARS2	0.01936352644509216	0.01039717196922437	0	0.05090505952370299	0.134956638958021	0.11627906976744186	NA	NA	NA	NA	NA	NA	Val	Gly	FALSE	NA	2	0	0	0	0	0	0	1	0	0	0	1	0	0	0	0	0	0	0	0	0	0	0	0	0	0	0	0	0	0	0	0	0	0	0	0	0	0	0	0	0	0	0	0	0	0	0	0	0	0	0	0	0	0	0	0	0	0	0	0	0	0	0	0	0	0	27.04	FALSE	FALSE	FALSE	395	0.019
AATKp.Glu194Lys	AATK	0.01936352644509216	0.01039717196922437	0	0.05090505952370299	0.134956638958021	0.11627906976744186	NA	NA	NA	NA	NA	NA	Lys	Glu	TRUE	NA	2	0	0	0	0	0	0	1	0	0	0	1	0	0	0	0	0	0	0	0	0	0	0	0	0	0	0	0	0	0	0	0	0	0	0	0	0	0	0	0	0	0	0	0	0	0	0	0	0	0	0	0	0	0	0	0	0	0	0	0	0	0	0	0	0	0	27.61	FALSE	FALSE	FALSE	395	0.019
ABCB4p.Pro225Thr	ABCB4	0.01936352644509216	0.01039717196922437	0	0.05090505952370299	0.134956638958021	0.11627906976744186	NA	NA	NA	NA	NA	NA	Thr	Pro	TRUE	NA	2	0	0	0	0	0	0	1	0	0	0	1	0	0	0	0	0	0	0	0	0	0	0	0	0	0	0	0	0	0	0	0	0	0	0	0	0	0	0	0	0	0	0	0	0	0	0	0	0	0	0	0	0	0	0	0	0	0	0	0	0	0	0	0	0	0	27.33	FALSE	FALSE	FALSE	395	0.019
ABCC12p.Val123Leu	ABCC12	0.01936352644509216	0.01039717196922437	0	0.05090505952370299	0.134956638958021	0.11627906976744186	NA	NA	NA	NA	NA	NA	Leu	Val	FALSE	NA	2	0	0	0	0	0	0	1	0	0	0	1	0	0	0	0	0	0	0	0	0	0	0	0	0	0	0	0	0	0	0	0	0	0	0	0	0	0	0	0	0	0	0	0	0	0	0	0	0	0	0	0	0	0	0	0	0	0	0	0	0	0	0	0	0	0	27.57	FALSE	FALSE	FALSE	395	0.019
ABHD16Ap.Pro512Leu	ABHD16A	0.01936352644509216	0.01039717196922437	0	0.05090505952370299	0.134956638958021	0.11627906976744186	NA	NA	NA	NA	NA	NA	Leu	Pro	FALSE	NA	2	0	0	0	0	0	0	1	0	0	0	1	0	0	0	0	0	0	0	0	0	0	0	0	0	0	0	0	0	0	0	0	0	0	0	0	0	0	0	0	0	0	0	0	0	0	0	0	0	0	0	0	0	0	0	0	0	0	0	0	0	0	0	0	0	0	26.21	FALSE	FALSE	FALSE	395	0.019
ACACAp.Arg2368Leu	ACACA	0.01936352644509216	0.01039717196922437	0	0.05090505952370299	0.134956638958021	0.11627906976744186	NA	NA	NA	NA	NA	NA	Leu	Arg	FALSE	NA	2	0	0	0	0	0	0	1	0	0	0	1	0	0	0	0	0	0	0	0	0	0	0	0	0	0	0	0	0	0	0	0	0	0	0	0	0	0	0	0	0	0	0	0	0	0	0	0	0	0	0	0	0	0	0	0	0	0	0	0	0	0	0	0	0	0	26.91	FALSE	FALSE	FALSE	395	0.019
ACPTp.His245Asn	ACPT	0.01936352644509216	0.01039717196922437	0	0.05090505952370299	0.134956638958021	0.11627906976744186	NA	NA	NA	NA	NA	NA	Asn	His	FALSE	NA	2	0	0	0	0	0	0	1	0	0	0	1	0	0	0	0	0	0	0	0	0	0	0	0	0	0	0	0	0	0	0	0	0	0	0	0	0	0	0	0	0	0	0	0	0	0	0	0	0	0	0	0	0	0	0	0	0	0	0	0	0	0	0	0	0	0	26.84	FALSE	FALSE	FALSE	395	0.019
ACSS1p.Gly495Trp	ACSS1	0.01936352644509216	0.01039717196922437	0	0.05090505952370299	0.134956638958021	0.11627906976744186	NA	NA	NA	NA	NA	NA	Trp	Gly	FALSE	NA	2	0	0	0	0	0	0	1	0	0	0	1	0	0	0	0	0	0	0	0	0	0	0	0	0	0	0	0	0	0	0	0	0	0	0	0	0	0	0	0	0	0	0	0	0	0	0	0	0	0	0	0	0	0	0	0	0	0	0	0	0	0	0	0	0	0	27.28	FALSE	FALSE	FALSE	395	0.019
ACTG2p.Pro334Thr	ACTG2	0.01936352644509216	0.01039717196922437	0	0.05090505952370299	0.134956638958021	0.11627906976744186	NA	NA	NA	NA	NA	NA	Thr	Pro	TRUE	NA	2	0	0	0	0	0	0	1	0	0	0	1	0	0	0	0	0	0	0	0	0	0	0	0	0	0	0	0	0	0	0	0	0	0	0	0	0	0	0	0	0	0	0	0	0	0	0	0	0	0	0	0	0	0	0	0	0	0	0	0	0	0	0	0	0	0	26.65	FALSE	FALSE	FALSE	395	0.019
ADAM32p.Gly739Cys	ADAM32	0.01936352644509216	0.01039717196922437	0	0.05090505952370299	0.134956638958021	0.11627906976744186	NA	NA	NA	NA	NA	NA	Cys	Gly	TRUE	NA	2	0	0	0	0	0	0	1	0	0	0	1	0	0	0	0	0	0	0	0	0	0	0	0	0	0	0	0	0	0	0	0	0	0	0	0	0	0	0	0	0	0	0	0	0	0	0	0	0	0	0	0	0	0	0	0	0	0	0	0	0	0	0	0	0	0	27.72	FALSE	FALSE	FALSE	395	0.019
ADAMTS12p.Pro1451Leu	ADAMTS12	0.01936352644509216	0.01039717196922437	0	0.05090505952370299	0.134956638958021	0.11627906976744186	NA	NA	NA	NA	NA	NA	Leu	Pro	FALSE	NA	2	0	0	0	0	0	0	1	0	0	0	1	0	0	0	0	0	0	0	0	0	0	0	0	0	0	0	0	0	0	0	0	0	0	0	0	0	0	0	0	0	0	0	0	0	0	0	0	0	0	0	0	0	0	0	0	0	0	0	0	0	0	0	0	0	0	26.82	FALSE	FALSE	FALSE	395	0.019
ADAMTS14p.Gly173Arg	ADAMTS14	0.01936352644509216	0.01039717196922437	0	0.05090505952370299	0.134956638958021	0.11627906976744186	NA	NA	NA	NA	NA	NA	Arg	Gly	TRUE	NA	2	0	0	0	0	0	0	1	0	0	0	1	0	0	0	0	0	0	0	0	0	0	0	0	0	0	0	0	0	0	0	0	0	0	0	0	0	0	0	0	0	0	0	0	0	0	0	0	0	0	0	0	0	0	0	0	0	0	0	0	0	0	0	0	0	0	27	FALSE	FALSE	FALSE	395	0.019
ADAMTS20p.Met1254Ile	ADAMTS20	0.01936352644509216	0.01039717196922437	0	0.05090505952370299	0.134956638958021	0.11627906976744186	NA	NA	NA	NA	NA	NA	Ile	Met	FALSE	NA	2	0	0	0	0	0	0	1	0	0	0	1	0	0	0	0	0	0	0	0	0	0	0	0	0	0	0	0	0	0	0	0	0	0	0	0	0	0	0	0	0	0	0	0	0	0	0	0	0	0	0	0	0	0	0	0	0	0	0	0	0	0	0	0	0	0	26.9	FALSE	FALSE	FALSE	395	0.019
ADRA1Ap.Arg142Ser	ADRA1A	0.01936352644509216	0.01039717196922437	0	0.05090505952370299	0.134956638958021	0.11627906976744186	NA	NA	NA	NA	NA	NA	Ser	Arg	TRUE	NA	2	0	0	0	0	0	0	1	0	0	0	1	0	0	0	0	0	0	0	0	0	0	0	0	0	0	0	0	0	0	0	0	0	0	0	0	0	0	0	0	0	0	0	0	0	0	0	0	0	0	0	0	0	0	0	0	0	0	0	0	0	0	0	0	0	0	27.13	FALSE	FALSE	FALSE	395	0.019
AGXTp.Pro11Leu	AGXT	0.01936352644509216	0.01039717196922437	0	0.05090505952370299	0.134956638958021	0.11627906976744186	NA	NA	NA	NA	NA	NA	Leu	Pro	FALSE	NA	2	0	0	0	0	0	0	1	0	0	0	1	0	0	0	0	0	0	0	0	0	0	0	0	0	0	0	0	0	0	0	0	0	0	0	0	0	0	0	0	0	0	0	0	0	0	0	0	0	0	0	0	0	0	0	0	0	0	0	0	0	0	0	0	0	0	26.45	FALSE	FALSE	FALSE	395	0.019
AHNAK2p.Met4536Leu	AHNAK2	0.01936352644509216	0.01039717196922437	0	0.05090505952370299	0.134956638958021	0.11627906976744186	NA	NA	NA	NA	NA	NA	Leu	Met	FALSE	NA	2	0	0	0	0	0	0	1	0	0	0	1	0	0	0	0	0	0	0	0	0	0	0	0	0	0	0	0	0	0	0	0	0	0	0	0	0	0	0	0	0	0	0	0	0	0	0	0	0	0	0	0	0	0	0	0	0	0	0	0	0	0	0	0	0	0	27.17	FALSE	FALSE	FALSE	395	0.019
AKAP7p.Gly235Glu	AKAP7	0.01936352644509216	0.01039717196922437	0	0.05090505952370299	0.134956638958021	0.11627906976744186	NA	NA	NA	NA	NA	NA	Glu	Gly	FALSE	NA	2	0	0	0	0	0	0	1	0	0	0	1	0	0	0	0	0	0	0	0	0	0	0	0	0	0	0	0	0	0	0	0	0	0	0	0	0	0	0	0	0	0	0	0	0	0	0	0	0	0	0	0	0	0	0	0	0	0	0	0	0	0	0	0	0	0	27.88	FALSE	FALSE	FALSE	395	0.019
AKAP9p.Glu2683Lys	AKAP9	0.01936352644509216	0.01039717196922437	0	0.05090505952370299	0.134956638958021	0.11627906976744186	NA	NA	NA	NA	NA	NA	Lys	Glu	TRUE	2	2	0	0	0	0	0	0	1	0	0	0	1	0	0	0	0	0	0	0	0	0	0	0	0	0	0	0	0	0	0	0	0	0	0	0	0	0	0	0	0	0	0	0	0	0	0	0	0	0	0	0	0	0	0	0	0	0	0	0	0	0	0	0	0	0	0	27.22	FALSE	FALSE	FALSE	395	0.019
AKNAD1p.Cys654Tyr	AKNAD1	0.01936352644509216	0.01039717196922437	0	0.05090505952370299	0.134956638958021	0.11627906976744186	NA	NA	NA	NA	NA	NA	Tyr	Cys	TRUE	NA	2	0	0	0	0	0	0	1	0	0	0	1	0	0	0	0	0	0	0	0	0	0	0	0	0	0	0	0	0	0	0	0	0	0	0	0	0	0	0	0	0	0	0	0	0	0	0	0	0	0	0	0	0	0	0	0	0	0	0	0	0	0	0	0	0	0	27.26	FALSE	FALSE	FALSE	395	0.019
ALDOCp.Arg294Ter	ALDOC	0.01936352644509216	0.01039717196922437	0	0.05309809251332999	0.134956638958021	0.11627906976744186	NA	NA	NA	NA	NA	NA	Ter	Arg	FALSE	NA	2	0	0	0	0	0	0	1	0	0	0	1	0	0	0	0	0	0	0	0	0	0	0	0	0	0	0	0	0	0	0	0	0	0	0	0	0	0	0	0	0	0	0	0	0	0	0	0	0	0	0	0	0	0	0	0	0	0	0	0	0	0	0	0	0	0	27.15	FALSE	FALSE	FALSE	395	0.019
ALKp.Ala1200Val	ALK	0.01936352644509216	0.01039717196922437	0	0.05090505952370299	0.134956638958021	0.11627906976744186	NA	NA	NA	NA	NA	NA	Val	Ala	FALSE	1	2	0	0	0	0	0	0	1	0	0	0	1	0	0	0	0	0	0	0	0	0	0	0	0	0	0	0	0	0	0	0	0	0	0	0	0	0	0	0	0	0	0	0	0	0	0	0	0	0	0	0	0	0	0	0	0	0	0	0	0	0	0	0	0	0	0	27.17	TRUE	FALSE	FALSE	395	0.019
ALKp.Leu1190Met	ALK	0.01936352644509216	0.01039717196922437	0	0.05090505952370299	0.134956638958021	0.11627906976744186	NA	NA	NA	NA	NA	NA	Met	Leu	FALSE	1	2	0	0	0	0	0	0	1	0	0	0	1	0	0	0	0	0	0	0	0	0	0	0	0	0	0	0	0	0	0	0	0	0	0	0	0	0	0	0	0	0	0	0	0	0	0	0	0	0	0	0	0	0	0	0	0	0	0	0	0	0	0	0	0	0	0	27.54	TRUE	FALSE	FALSE	395	0.019
ANGPT1p.Thr132Ile	ANGPT1	0.01936352644509216	0.01039717196922437	0	0.05090505952370299	0.134956638958021	0.11627906976744186	NA	NA	NA	NA	NA	NA	Ile	Thr	FALSE	NA	2	0	0	0	0	0	0	1	0	0	0	1	0	0	0	0	0	0	0	0	0	0	0	0	0	0	0	0	0	0	0	0	0	0	0	0	0	0	0	0	0	0	0	0	0	0	0	0	0	0	0	0	0	0	0	0	0	0	0	0	0	0	0	0	0	0	27.11	FALSE	FALSE	FALSE	395	0.019
ANK2p.Ser2526Leu	ANK2	0.01936352644509216	0.01039717196922437	0	0.05090505952370299	0.134956638958021	0.11627906976744186	NA	NA	NA	NA	NA	NA	Leu	Ser	FALSE	NA	2	0	0	0	0	0	0	1	0	0	0	1	0	0	0	0	0	0	0	0	0	0	0	0	0	0	0	0	0	0	0	0	0	0	0	0	0	0	0	0	0	0	0	0	0	0	0	0	0	0	0	0	0	0	0	0	0	0	0	0	0	0	0	0	0	0	27.49	FALSE	FALSE	FALSE	395	0.019
ANKMY1p.Val472Leu	ANKMY1	0.01936352644509216	0.01039717196922437	0	0.05090505952370299	0.134956638958021	0.11627906976744186	NA	NA	NA	NA	NA	NA	Leu	Val	FALSE	NA	2	0	0	0	0	0	0	1	0	0	0	1	0	0	0	0	0	0	0	0	0	0	0	0	0	0	0	0	0	0	0	0	0	0	0	0	0	0	0	0	0	0	0	0	0	0	0	0	0	0	0	0	0	0	0	0	0	0	0	0	0	0	0	0	0	0	26.49	FALSE	FALSE	FALSE	395	0.019
ART3p.Pro87Thr	ART3	0.01936352644509216	0.01039717196922437	0	0.05090505952370299	0.134956638958021	0.11627906976744186	NA	NA	NA	NA	NA	NA	Thr	Pro	TRUE	NA	2	0	0	0	0	0	0	1	0	0	0	1	0	0	0	0	0	0	0	0	0	0	0	0	0	0	0	0	0	0	0	0	0	0	0	0	0	0	0	0	0	0	0	0	0	0	0	0	0	0	0	0	0	0	0	0	0	0	0	0	0	0	0	0	0	0	27.12	FALSE	FALSE	FALSE	395	0.019
ASTN2p.Arg511Ser	ASTN2	0.01936352644509216	0.01039717196922437	0	0.05090505952370299	0.134956638958021	0.11627906976744186	NA	NA	NA	NA	NA	NA	Ser	Arg	TRUE	NA	2	0	0	0	0	0	0	1	0	0	0	1	0	0	0	0	0	0	0	0	0	0	0	0	0	0	0	0	0	0	0	0	0	0	0	0	0	0	0	0	0	0	0	0	0	0	0	0	0	0	0	0	0	0	0	0	0	0	0	0	0	0	0	0	0	0	26.85	FALSE	FALSE	FALSE	395	0.019
ATICp.Gly63Glu	ATIC	0.01936352644509216	0.01039717196922437	0	0.05090505952370299	0.134956638958021	0.11627906976744186	NA	NA	NA	NA	NA	NA	Glu	Gly	FALSE	1	2	0	0	0	0	0	0	1	0	0	0	1	0	0	0	0	0	0	0	0	0	0	0	0	0	0	0	0	0	0	0	0	0	0	0	0	0	0	0	0	0	0	0	0	0	0	0	0	0	0	0	0	0	0	0	0	0	0	0	0	0	0	0	0	0	0	27.36	FALSE	FALSE	FALSE	395	0.019
ATP6V0A4p.Glu390Lys	ATP6V0A4	0.01936352644509216	0.01039717196922437	0	0.05090505952370299	0.134956638958021	0.11627906976744186	NA	NA	NA	NA	NA	NA	Lys	Glu	TRUE	NA	2	0	0	0	0	0	0	1	0	0	0	1	0	0	0	0	0	0	0	0	0	0	0	0	0	0	0	0	0	0	0	0	0	0	0	0	0	0	0	0	0	0	0	0	0	0	0	0	0	0	0	0	0	0	0	0	0	0	0	0	0	0	0	0	0	0	27.7	FALSE	FALSE	FALSE	395	0.019
ATP7Bp.Thr1396Met	ATP7B	0.01936352644509216	0.01039717196922437	0	0.05090505952370299	0.134956638958021	0.11627906976744186	NA	NA	NA	NA	NA	NA	Met	Thr	FALSE	NA	2	0	0	0	0	0	0	1	0	0	0	1	0	0	0	0	0	0	0	0	0	0	0	0	0	0	0	0	0	0	0	0	0	0	0	0	0	0	0	0	0	0	0	0	0	0	0	0	0	0	0	0	0	0	0	0	0	0	0	0	0	0	0	0	0	0	26.82	FALSE	FALSE	FALSE	395	0.019
ATP8B2p.Tyr907Cys	ATP8B2	0.01936352644509216	0.01039717196922437	0	0.05090505952370299	0.134956638958021	0.11627906976744186	NA	NA	NA	NA	NA	NA	Cys	Tyr	TRUE	NA	2	0	0	0	0	0	0	1	0	0	0	1	0	0	0	0	0	0	0	0	0	0	0	0	0	0	0	0	0	0	0	0	0	0	0	0	0	0	0	0	0	0	0	0	0	0	0	0	0	0	0	0	0	0	0	0	0	0	0	0	0	0	0	0	0	0	26.79	FALSE	FALSE	FALSE	395	0.019
BARHL2p.Pro225Ser	BARHL2	0.01936352644509216	0.01039717196922437	0	0.05090505952370299	0.134956638958021	0.11627906976744186	NA	NA	NA	NA	NA	NA	Ser	Pro	TRUE	NA	2	0	0	0	0	0	0	1	0	0	0	1	0	0	0	0	0	0	0	0	0	0	0	0	0	0	0	0	0	0	0	0	0	0	0	0	0	0	0	0	0	0	0	0	0	0	0	0	0	0	0	0	0	0	0	0	0	0	0	0	0	0	0	0	0	0	26.73	FALSE	FALSE	FALSE	395	0.019
BAZ2Ap.Arg652Leu	BAZ2A	0.01936352644509216	0.01039717196922437	0	0.05090505952370299	0.134956638958021	0.11627906976744186	NA	NA	NA	NA	NA	NA	Leu	Arg	FALSE	NA	2	0	0	0	0	0	0	1	0	0	0	1	0	0	0	0	0	0	0	0	0	0	0	0	0	0	0	0	0	0	0	0	0	0	0	0	0	0	0	0	0	0	0	0	0	0	0	0	0	0	0	0	0	0	0	0	0	0	0	0	0	0	0	0	0	0	27.13	FALSE	FALSE	FALSE	395	0.019
BIRC7p.Glu223Gln	BIRC7	0.01936352644509216	0.01039717196922437	0	0.05090505952370299	0.134956638958021	0.11627906976744186	NA	NA	NA	NA	NA	NA	Gln	Glu	FALSE	NA	2	0	0	0	0	0	0	1	0	0	0	1	0	0	0	0	0	0	0	0	0	0	0	0	0	0	0	0	0	0	0	0	0	0	0	0	0	0	0	0	0	0	0	0	0	0	0	0	0	0	0	0	0	0	0	0	0	0	0	0	0	0	0	0	0	0	27.8	FALSE	FALSE	FALSE	395	0.019
BRD4p.Arg1097His	BRD4	0.01936352644509216	0.01039717196922437	0	0.05090505952370299	0.134956638958021	0.11627906976744186	NA	NA	NA	NA	NA	NA	His	Arg	TRUE	1	2	0	0	0	0	0	0	1	0	0	0	1	0	0	0	0	0	0	0	0	0	0	0	0	0	0	0	0	0	0	0	0	0	0	0	0	0	0	0	0	0	0	0	0	0	0	0	0	0	0	0	0	0	0	0	0	0	0	0	0	0	0	0	0	0	0	27.47	FALSE	FALSE	FALSE	395	0.019
BTN3A3p.Pro487Leu	BTN3A3	0.01936352644509216	0.01039717196922437	0	0.05090505952370299	0.134956638958021	0.11627906976744186	NA	NA	NA	NA	NA	NA	Leu	Pro	FALSE	NA	2	0	0	0	0	0	0	1	0	0	0	1	0	0	0	0	0	0	0	0	0	0	0	0	0	0	0	0	0	0	0	0	0	0	0	0	0	0	0	0	0	0	0	0	0	0	0	0	0	0	0	0	0	0	0	0	0	0	0	0	0	0	0	0	0	0	26.57	FALSE	FALSE	FALSE	395	0.019
C17ORF74p.Arg122Cys	C17ORF74	0.01936352644509216	0.01039717196922437	0	0.05090505952370299	0.134956638958021	0.11627906976744186	NA	NA	NA	NA	NA	NA	Cys	Arg	TRUE	NA	2	0	0	0	0	0	0	1	0	0	0	1	0	0	0	0	0	0	0	0	0	0	0	0	0	0	0	0	0	0	0	0	0	0	0	0	0	0	0	0	0	0	0	0	0	0	0	0	0	0	0	0	0	0	0	0	0	0	0	0	0	0	0	0	0	0	27.25	FALSE	FALSE	FALSE	395	0.019
C19ORF55p.Pro253Ser	C19ORF55	0.01936352644509216	0.01039717196922437	0	0.05090505952370299	0.134956638958021	0.11627906976744186	NA	NA	NA	NA	NA	NA	Ser	Pro	TRUE	NA	2	0	0	0	0	0	0	1	0	0	0	1	0	0	0	0	0	0	0	0	0	0	0	0	0	0	0	0	0	0	0	0	0	0	0	0	0	0	0	0	0	0	0	0	0	0	0	0	0	0	0	0	0	0	0	0	0	0	0	0	0	0	0	0	0	0	27.45	FALSE	FALSE	FALSE	395	0.019
C5p.Thr1287Ile	C5	0.01936352644509216	0.01039717196922437	0	0.05090505952370299	0.134956638958021	0.11627906976744186	NA	NA	NA	NA	NA	NA	Ile	Thr	FALSE	NA	2	0	0	0	0	0	0	1	0	0	0	1	0	0	0	0	0	0	0	0	0	0	0	0	0	0	0	0	0	0	0	0	0	0	0	0	0	0	0	0	0	0	0	0	0	0	0	0	0	0	0	0	0	0	0	0	0	0	0	0	0	0	0	0	0	0	27.2	FALSE	FALSE	FALSE	395	0.019
CACNA2D4p.Val731Met	CACNA2D4	0.01936352644509216	0.01039717196922437	0	0.05090505952370299	0.134956638958021	0.11627906976744186	NA	NA	NA	NA	NA	NA	Met	Val	FALSE	NA	2	0	0	0	0	0	0	1	0	0	0	1	0	0	0	0	0	0	0	0	0	0	0	0	0	0	0	0	0	0	0	0	0	0	0	0	0	0	0	0	0	0	0	0	0	0	0	0	0	0	0	0	0	0	0	0	0	0	0	0	0	0	0	0	0	0	26.65	FALSE	FALSE	FALSE	395	0.019
CACNG5p.Met96Ile	CACNG5	0.01936352644509216	0.01039717196922437	0	0.05090505952370299	0.134956638958021	0.11627906976744186	NA	NA	NA	NA	NA	NA	Ile	Met	FALSE	NA	2	0	0	0	0	0	0	1	0	0	0	1	0	0	0	0	0	0	0	0	0	0	0	0	0	0	0	0	0	0	0	0	0	0	0	0	0	0	0	0	0	0	0	0	0	0	0	0	0	0	0	0	0	0	0	0	0	0	0	0	0	0	0	0	0	0	27.06	FALSE	FALSE	FALSE	395	0.019
CADM3p.Arg178Ser	CADM3	0.01936352644509216	0.01039717196922437	0	0.05090505952370299	0.134956638958021	0.11627906976744186	NA	NA	NA	NA	NA	NA	Ser	Arg	TRUE	NA	2	0	0	0	0	0	0	1	0	0	0	1	0	0	0	0	0	0	0	0	0	0	0	0	0	0	0	0	0	0	0	0	0	0	0	0	0	0	0	0	0	0	0	0	0	0	0	0	0	0	0	0	0	0	0	0	0	0	0	0	0	0	0	0	0	0	27.11	FALSE	FALSE	FALSE	395	0.019
CASQ1p.Pro41Ser	CASQ1	0.01936352644509216	0.01039717196922437	0	0.05090505952370299	0.134956638958021	0.11627906976744186	NA	NA	NA	NA	NA	NA	Ser	Pro	TRUE	NA	2	0	0	0	0	0	0	1	0	0	0	1	0	0	0	0	0	0	0	0	0	0	0	0	0	0	0	0	0	0	0	0	0	0	0	0	0	0	0	0	0	0	0	0	0	0	0	0	0	0	0	0	0	0	0	0	0	0	0	0	0	0	0	0	0	0	27.01	FALSE	FALSE	FALSE	395	0.019
CBLBp.Arg964Leu	CBLB	0.01936352644509216	0.01039717196922437	0	0.05090505952370299	0.134956638958021	0.11627906976744186	NA	NA	NA	NA	NA	NA	Leu	Arg	FALSE	1	2	0	0	0	0	0	0	1	0	0	0	1	0	0	0	0	0	0	0	0	0	0	0	0	0	0	0	0	0	0	0	0	0	0	0	0	0	0	0	0	0	0	0	0	0	0	0	0	0	0	0	0	0	0	0	0	0	0	0	0	0	0	0	0	0	0	27.03	TRUE	FALSE	FALSE	395	0.019
CCDC141p.Met649Ile	CCDC141	0.01936352644509216	0.01039717196922437	0	0.05090505952370299	0.134956638958021	0.11627906976744186	NA	NA	NA	NA	NA	NA	Ile	Met	FALSE	NA	2	0	0	0	0	0	0	1	0	0	0	1	0	0	0	0	0	0	0	0	0	0	0	0	0	0	0	0	0	0	0	0	0	0	0	0	0	0	0	0	0	0	0	0	0	0	0	0	0	0	0	0	0	0	0	0	0	0	0	0	0	0	0	0	0	0	26.9	FALSE	FALSE	FALSE	395	0.019
CCDC33p.Gln253His	CCDC33	0.01936352644509216	0.01039717196922437	0	0.05090505952370299	0.134956638958021	0.11627906976744186	NA	NA	NA	NA	NA	NA	His	Gln	TRUE	NA	2	0	0	0	0	0	0	1	0	0	0	1	0	0	0	0	0	0	0	0	0	0	0	0	0	0	0	0	0	0	0	0	0	0	0	0	0	0	0	0	0	0	0	0	0	0	0	0	0	0	0	0	0	0	0	0	0	0	0	0	0	0	0	0	0	0	26.97	FALSE	FALSE	FALSE	395	0.019
CCDC88Cp.Arg217Leu	CCDC88C	0.01936352644509216	0.01039717196922437	0	0.05090505952370299	0.134956638958021	0.11627906976744186	NA	NA	NA	NA	NA	NA	Leu	Arg	FALSE	NA	2	0	0	0	0	0	0	1	0	0	0	1	0	0	0	0	0	0	0	0	0	0	0	0	0	0	0	0	0	0	0	0	0	0	0	0	0	0	0	0	0	0	0	0	0	0	0	0	0	0	0	0	0	0	0	0	0	0	0	0	0	0	0	0	0	0	27.22	FALSE	FALSE	FALSE	395	0.019
CD1Bp.Arg186Gln	CD1B	0.01936352644509216	0.01039717196922437	0	0.05090505952370299	0.134956638958021	0.11627906976744186	NA	NA	NA	NA	NA	NA	Gln	Arg	FALSE	NA	2	0	0	0	0	0	0	1	0	0	0	1	0	0	0	0	0	0	0	0	0	0	0	0	0	0	0	0	0	0	0	0	0	0	0	0	0	0	0	0	0	0	0	0	0	0	0	0	0	0	0	0	0	0	0	0	0	0	0	0	0	0	0	0	0	0	27.57	FALSE	FALSE	FALSE	395	0.019
CD244p.Gly346Glu	CD244	0.01936352644509216	0.01039717196922437	0	0.05090505952370299	0.134956638958021	0.11627906976744186	NA	NA	NA	NA	NA	NA	Glu	Gly	FALSE	NA	2	0	0	0	0	0	0	1	0	0	0	1	0	0	0	0	0	0	0	0	0	0	0	0	0	0	0	0	0	0	0	0	0	0	0	0	0	0	0	0	0	0	0	0	0	0	0	0	0	0	0	0	0	0	0	0	0	0	0	0	0	0	0	0	0	0	26.69	FALSE	FALSE	FALSE	395	0.019
CDH10p.Arg51Cys	CDH10	0.01936352644509216	0.01039717196922437	0	0.05090505952370299	0.134956638958021	0.11627906976744186	NA	NA	NA	NA	NA	NA	Cys	Arg	TRUE	2	2	0	0	0	0	0	0	1	0	0	0	1	0	0	0	0	0	0	0	0	0	0	0	0	0	0	0	0	0	0	0	0	0	0	0	0	0	0	0	0	0	0	0	0	0	0	0	0	0	0	0	0	0	0	0	0	0	0	0	0	0	0	0	0	0	0	26.34	FALSE	FALSE	FALSE	395	0.019
CDH7p.Glu89Lys	CDH7	0.01936352644509216	0.01039717196922437	0	0.05090505952370299	0.134956638958021	0.11627906976744186	NA	NA	NA	NA	NA	NA	Lys	Glu	TRUE	NA	2	0	0	0	0	0	0	1	0	0	0	1	0	0	0	0	0	0	0	0	0	0	0	0	0	0	0	0	0	0	0	0	0	0	0	0	0	0	0	0	0	0	0	0	0	0	0	0	0	0	0	0	0	0	0	0	0	0	0	0	0	0	0	0	0	0	27.39	FALSE	FALSE	FALSE	395	0.019
CDR1p.Ile19Val	CDR1	0.01936352644509216	0.01039717196922437	0	0.05090505952370299	0.134956638958021	0.11627906976744186	NA	NA	NA	NA	NA	NA	Val	Ile	FALSE	NA	2	0	0	0	0	0	0	1	0	0	0	1	0	0	0	0	0	0	0	0	0	0	0	0	0	0	0	0	0	0	0	0	0	0	0	0	0	0	0	0	0	0	0	0	0	0	0	0	0	0	0	0	0	0	0	0	0	0	0	0	0	0	0	0	0	0	27.17	FALSE	FALSE	FALSE	395	0.019
CEACAM18p.Pro104Gln	CEACAM18	0.01936352644509216	0.01039717196922437	0	0.05090505952370299	0.134956638958021	0.11627906976744186	NA	NA	NA	NA	NA	NA	Gln	Pro	FALSE	NA	2	0	0	0	0	0	0	1	0	0	0	1	0	0	0	0	0	0	0	0	0	0	0	0	0	0	0	0	0	0	0	0	0	0	0	0	0	0	0	0	0	0	0	0	0	0	0	0	0	0	0	0	0	0	0	0	0	0	0	0	0	0	0	0	0	0	27.49	FALSE	FALSE	FALSE	395	0.019
CEBPGp.Pro48Leu	CEBPG	0.01936352644509216	0.01039717196922437	0	0.05090505952370299	0.134956638958021	0.11627906976744186	NA	NA	NA	NA	NA	NA	Leu	Pro	FALSE	NA	2	0	0	0	0	0	0	1	0	0	0	1	0	0	0	0	0	0	0	0	0	0	0	0	0	0	0	0	0	0	0	0	0	0	0	0	0	0	0	0	0	0	0	0	0	0	0	0	0	0	0	0	0	0	0	0	0	0	0	0	0	0	0	0	0	0	27.03	FALSE	FALSE	FALSE	395	0.019
CECR1p.Ala35Val	CECR1	0.01936352644509216	0.01039717196922437	0	0.05090505952370299	0.134956638958021	0.11627906976744186	NA	NA	NA	NA	NA	NA	Val	Ala	FALSE	NA	2	0	0	0	0	0	0	1	0	0	0	1	0	0	0	0	0	0	0	0	0	0	0	0	0	0	0	0	0	0	0	0	0	0	0	0	0	0	0	0	0	0	0	0	0	0	0	0	0	0	0	0	0	0	0	0	0	0	0	0	0	0	0	0	0	0	27.16	FALSE	FALSE	FALSE	395	0.019
CEP170p.Gly321Trp	CEP170	0.01936352644509216	0.01039717196922437	0	0.05090505952370299	0.134956638958021	0.11627906976744186	NA	NA	NA	NA	NA	NA	Trp	Gly	FALSE	NA	2	0	0	0	0	0	0	1	0	0	0	1	0	0	0	0	0	0	0	0	0	0	0	0	0	0	0	0	0	0	0	0	0	0	0	0	0	0	0	0	0	0	0	0	0	0	0	0	0	0	0	0	0	0	0	0	0	0	0	0	0	0	0	0	0	0	27.62	FALSE	FALSE	FALSE	395	0.019
CHI3L1p.Gly285Ser	CHI3L1	0.01936352644509216	0.01039717196922437	0	0.05090505952370299	0.134956638958021	0.11627906976744186	NA	NA	NA	NA	NA	NA	Ser	Gly	TRUE	NA	2	0	0	0	0	0	0	1	0	0	0	1	0	0	0	0	0	0	0	0	0	0	0	0	0	0	0	0	0	0	0	0	0	0	0	0	0	0	0	0	0	0	0	0	0	0	0	0	0	0	0	0	0	0	0	0	0	0	0	0	0	0	0	0	0	0	27.11	FALSE	FALSE	FALSE	395	0.019
CMPK2p.Arg385Lys	CMPK2	0.01936352644509216	0.01039717196922437	0	0.05090505952370299	0.134956638958021	0.11627906976744186	NA	NA	NA	NA	NA	NA	Lys	Arg	TRUE	NA	2	0	0	0	0	0	0	1	0	0	0	1	0	0	0	0	0	0	0	0	0	0	0	0	0	0	0	0	0	0	0	0	0	0	0	0	0	0	0	0	0	0	0	0	0	0	0	0	0	0	0	0	0	0	0	0	0	0	0	0	0	0	0	0	0	0	27.6	FALSE	FALSE	FALSE	395	0.019
CNDP2p.Gly127Trp	CNDP2	0.01936352644509216	0.01039717196922437	0	0.05090505952370299	0.134956638958021	0.11627906976744186	NA	NA	NA	NA	NA	NA	Trp	Gly	FALSE	NA	2	0	0	0	0	0	0	1	0	0	0	1	0	0	0	0	0	0	0	0	0	0	0	0	0	0	0	0	0	0	0	0	0	0	0	0	0	0	0	0	0	0	0	0	0	0	0	0	0	0	0	0	0	0	0	0	0	0	0	0	0	0	0	0	0	0	26.34	FALSE	FALSE	FALSE	395	0.019
CNDP2p.Pro76Gln	CNDP2	0.01936352644509216	0.01039717196922437	0	0.05090505952370299	0.134956638958021	0.11627906976744186	NA	NA	NA	NA	NA	NA	Gln	Pro	FALSE	NA	2	0	0	0	0	0	0	1	0	0	0	1	0	0	0	0	0	0	0	0	0	0	0	0	0	0	0	0	0	0	0	0	0	0	0	0	0	0	0	0	0	0	0	0	0	0	0	0	0	0	0	0	0	0	0	0	0	0	0	0	0	0	0	0	0	0	27.12	FALSE	FALSE	FALSE	395	0.019
CNTN5p.Arg200Leu	CNTN5	0.01936352644509216	0.01039717196922437	0	0.05090505952370299	0.134956638958021	0.11627906976744186	NA	NA	NA	NA	NA	NA	Leu	Arg	FALSE	NA	2	0	0	0	0	0	0	1	0	0	0	1	0	0	0	0	0	0	0	0	0	0	0	0	0	0	0	0	0	0	0	0	0	0	0	0	0	0	0	0	0	0	0	0	0	0	0	0	0	0	0	0	0	0	0	0	0	0	0	0	0	0	0	0	0	0	26.59	FALSE	FALSE	FALSE	395	0.019
COL15A1p.Gly646Arg	COL15A1	0.01936352644509216	0.01039717196922437	0	0.05090505952370299	0.134956638958021	0.11627906976744186	NA	NA	NA	NA	NA	NA	Arg	Gly	TRUE	NA	2	0	0	0	0	0	0	1	0	0	0	1	0	0	0	0	0	0	0	0	0	0	0	0	0	0	0	0	0	0	0	0	0	0	0	0	0	0	0	0	0	0	0	0	0	0	0	0	0	0	0	0	0	0	0	0	0	0	0	0	0	0	0	0	0	0	28.53	FALSE	FALSE	FALSE	395	0.019
COL15A1p.Met1141Ile	COL15A1	0.01936352644509216	0.01039717196922437	0	0.05090505952370299	0.134956638958021	0.11627906976744186	NA	NA	NA	NA	NA	NA	Ile	Met	FALSE	NA	2	0	0	0	0	0	0	1	0	0	0	1	0	0	0	0	0	0	0	0	0	0	0	0	0	0	0	0	0	0	0	0	0	0	0	0	0	0	0	0	0	0	0	0	0	0	0	0	0	0	0	0	0	0	0	0	0	0	0	0	0	0	0	0	0	0	27.27	FALSE	FALSE	FALSE	395	0.019
COL17A1p.Asp1370Gly	COL17A1	0.01936352644509216	0.01039717196922437	0	0.05090505952370299	0.134956638958021	0.11627906976744186	NA	NA	NA	NA	NA	NA	Gly	Asp	FALSE	NA	2	0	0	0	0	0	0	1	0	0	0	1	0	0	0	0	0	0	0	0	0	0	0	0	0	0	0	0	0	0	0	0	0	0	0	0	0	0	0	0	0	0	0	0	0	0	0	0	0	0	0	0	0	0	0	0	0	0	0	0	0	0	0	0	0	0	27.47	FALSE	FALSE	FALSE	395	0.019
COL20A1p.Gly600Trp	COL20A1	0.01936352644509216	0.01039717196922437	0	0.05090505952370299	0.134956638958021	0.11627906976744186	NA	NA	NA	NA	NA	NA	Trp	Gly	FALSE	NA	2	0	0	0	0	0	0	1	0	0	0	1	0	0	0	0	0	0	0	0	0	0	0	0	0	0	0	0	0	0	0	0	0	0	0	0	0	0	0	0	0	0	0	0	0	0	0	0	0	0	0	0	0	0	0	0	0	0	0	0	0	0	0	0	0	0	26.78	FALSE	FALSE	FALSE	395	0.019
CPXM1p.Met670Ile	CPXM1	0.01936352644509216	0.01039717196922437	0	0.05090505952370299	0.134956638958021	0.11627906976744186	NA	NA	NA	NA	NA	NA	Ile	Met	FALSE	NA	2	0	0	0	0	0	0	1	0	0	0	1	0	0	0	0	0	0	0	0	0	0	0	0	0	0	0	0	0	0	0	0	0	0	0	0	0	0	0	0	0	0	0	0	0	0	0	0	0	0	0	0	0	0	0	0	0	0	0	0	0	0	0	0	0	0	26.64	FALSE	FALSE	FALSE	395	0.019
CRYGNp.Arg33Leu	CRYGN	0.01936352644509216	0.01039717196922437	0	0.05090505952370299	0.134956638958021	0.11627906976744186	NA	NA	NA	NA	NA	NA	Leu	Arg	FALSE	NA	2	0	0	0	0	0	0	1	0	0	0	1	0	0	0	0	0	0	0	0	0	0	0	0	0	0	0	0	0	0	0	0	0	0	0	0	0	0	0	0	0	0	0	0	0	0	0	0	0	0	0	0	0	0	0	0	0	0	0	0	0	0	0	0	0	0	26.73	FALSE	FALSE	FALSE	395	0.019
CSMD2p.Leu1941Ile	CSMD2	0.01936352644509216	0.01039717196922437	0	0.05090505952370299	0.134956638958021	0.11627906976744186	NA	NA	NA	NA	NA	NA	Ile	Leu	FALSE	NA	2	0	0	0	0	0	0	1	0	0	0	1	0	0	0	0	0	0	0	0	0	0	0	0	0	0	0	0	0	0	0	0	0	0	0	0	0	0	0	0	0	0	0	0	0	0	0	0	0	0	0	0	0	0	0	0	0	0	0	0	0	0	0	0	0	0	25.71	FALSE	FALSE	FALSE	395	0.019
CTNNA2p.Arg760Ser	CTNNA2	0.01936352644509216	0.01039717196922437	0	0.05090505952370299	0.134956638958021	0.11627906976744186	NA	NA	NA	NA	NA	NA	Ser	Arg	TRUE	2	2	0	0	0	0	0	0	1	0	0	0	1	0	0	0	0	0	0	0	0	0	0	0	0	0	0	0	0	0	0	0	0	0	0	0	0	0	0	0	0	0	0	0	0	0	0	0	0	0	0	0	0	0	0	0	0	0	0	0	0	0	0	0	0	0	0	26.89	FALSE	FALSE	FALSE	395	0.019
CUX2p.Arg903Ser	CUX2	0.01936352644509216	0.01039717196922437	0	0.05090505952370299	0.134956638958021	0.11627906976744186	NA	NA	NA	NA	NA	NA	Ser	Arg	TRUE	NA	2	0	0	0	0	0	0	1	0	0	0	1	0	0	0	0	0	0	0	0	0	0	0	0	0	0	0	0	0	0	0	0	0	0	0	0	0	0	0	0	0	0	0	0	0	0	0	0	0	0	0	0	0	0	0	0	0	0	0	0	0	0	0	0	0	0	26.83	FALSE	FALSE	FALSE	395	0.019
CYP2C19p.Gly117Glu	CYP2C19	0.01936352644509216	0.01039717196922437	0	0.05090505952370299	0.134956638958021	0.11627906976744186	NA	NA	NA	NA	NA	NA	Glu	Gly	FALSE	NA	2	0	0	0	0	0	0	1	0	0	0	1	0	0	0	0	0	0	0	0	0	0	0	0	0	0	0	0	0	0	0	0	0	0	0	0	0	0	0	0	0	0	0	0	0	0	0	0	0	0	0	0	0	0	0	0	0	0	0	0	0	0	0	0	0	0	27.25	FALSE	FALSE	FALSE	395	0.019
CYSLTR1p.Gly331Glu	CYSLTR1	0.01936352644509216	0.01039717196922437	0	0.05090505952370299	0.134956638958021	0.11627906976744186	NA	NA	NA	NA	NA	NA	Glu	Gly	FALSE	NA	2	0	0	0	0	0	0	1	0	0	0	1	0	0	0	0	0	0	0	0	0	0	0	0	0	0	0	0	0	0	0	0	0	0	0	0	0	0	0	0	0	0	0	0	0	0	0	0	0	0	0	0	0	0	0	0	0	0	0	0	0	0	0	0	0	0	27.25	FALSE	FALSE	FALSE	395	0.019
DCHS2p.Pro2851Leu	DCHS2	0.01936352644509216	0.01039717196922437	0	0.05309809251332999	0.134956638958021	0.11627906976744186	NA	NA	NA	NA	NA	NA	Leu	Pro	FALSE	NA	2	0	0	0	0	0	0	1	0	0	0	1	0	0	0	0	0	0	0	0	0	0	0	0	0	0	0	0	0	0	0	0	0	0	0	0	0	0	0	0	0	0	0	0	0	0	0	0	0	0	0	0	0	0	0	0	0	0	0	0	0	0	0	0	0	0	26.93	FALSE	FALSE	FALSE	395	0.019
DDB2p.Pro290Ser	DDB2	0.01936352644509216	0.01039717196922437	0	0.05090505952370299	0.134956638958021	0.11627906976744186	NA	NA	NA	NA	NA	NA	Ser	Pro	TRUE	1	2	0	0	0	0	0	0	1	0	0	0	1	0	0	0	0	0	0	0	0	0	0	0	0	0	0	0	0	0	0	0	0	0	0	0	0	0	0	0	0	0	0	0	0	0	0	0	0	0	0	0	0	0	0	0	0	0	0	0	0	0	0	0	0	0	0	27.35	FALSE	FALSE	FALSE	395	0.019
DDHD1p.Phe762Leu	DDHD1	0.01936352644509216	0.01039717196922437	0	0.05090505952370299	0.134956638958021	0.11627906976744186	NA	NA	NA	NA	NA	NA	Leu	Phe	FALSE	NA	2	0	0	0	0	0	0	1	0	0	0	1	0	0	0	0	0	0	0	0	0	0	0	0	0	0	0	0	0	0	0	0	0	0	0	0	0	0	0	0	0	0	0	0	0	0	0	0	0	0	0	0	0	0	0	0	0	0	0	0	0	0	0	0	0	0	26.97	FALSE	FALSE	FALSE	395	0.019
DDOp.Gln157Lys	DDO	0.01936352644509216	0.01039717196922437	0	0.05090505952370299	0.134956638958021	0.11627906976744186	NA	NA	NA	NA	NA	NA	Lys	Gln	TRUE	NA	2	0	0	0	0	0	0	1	0	0	0	1	0	0	0	0	0	0	0	0	0	0	0	0	0	0	0	0	0	0	0	0	0	0	0	0	0	0	0	0	0	0	0	0	0	0	0	0	0	0	0	0	0	0	0	0	0	0	0	0	0	0	0	0	0	0	26.73	FALSE	FALSE	FALSE	395	0.019
DDX54p.Arg676Leu	DDX54	0.01936352644509216	0.01039717196922437	0	0.05090505952370299	0.134956638958021	0.11627906976744186	NA	NA	NA	NA	NA	NA	Leu	Arg	FALSE	NA	2	0	0	0	0	0	0	1	0	0	0	1	0	0	0	0	0	0	0	0	0	0	0	0	0	0	0	0	0	0	0	0	0	0	0	0	0	0	0	0	0	0	0	0	0	0	0	0	0	0	0	0	0	0	0	0	0	0	0	0	0	0	0	0	0	0	27.11	FALSE	FALSE	FALSE	395	0.019
DGKZp.Ser274Asn	DGKZ	0.01936352644509216	0.01039717196922437	0	0.05090505952370299	0.134956638958021	0.11627906976744186	NA	NA	NA	NA	NA	NA	Asn	Ser	FALSE	NA	2	0	0	0	0	0	0	1	0	0	0	1	0	0	0	0	0	0	0	0	0	0	0	0	0	0	0	0	0	0	0	0	0	0	0	0	0	0	0	0	0	0	0	0	0	0	0	0	0	0	0	0	0	0	0	0	0	0	0	0	0	0	0	0	0	0	26.68	FALSE	FALSE	FALSE	395	0.019
DIS3p.Arg820Trp	DIS3	0.01936352644509216	0.01039717196922437	0	0.05090505952370299	0.134956638958021	0.11627906976744186	NA	NA	NA	NA	NA	NA	Trp	Arg	FALSE	NA	2	0	0	0	0	0	0	1	0	0	0	1	0	0	0	0	0	0	0	0	0	0	0	0	0	0	0	0	0	0	0	0	0	0	0	0	0	0	0	0	0	0	0	0	0	0	0	0	0	0	0	0	0	0	0	0	0	0	0	0	0	0	0	0	0	0	26.51	FALSE	FALSE	FALSE	395	0.019
DNAH10p.Ser1165Leu	DNAH10	0.01936352644509216	0.01039717196922437	0	0.05090505952370299	0.134956638958021	0.11627906976744186	NA	NA	NA	NA	NA	NA	Leu	Ser	FALSE	NA	2	0	0	0	0	0	0	1	0	0	0	1	0	0	0	0	0	0	0	0	0	0	0	0	0	0	0	0	0	0	0	0	0	0	0	0	0	0	0	0	0	0	0	0	0	0	0	0	0	0	0	0	0	0	0	0	0	0	0	0	0	0	0	0	0	0	26.09	FALSE	FALSE	FALSE	395	0.019
DNAH14p.Pro295Ser	DNAH14	0.01936352644509216	0.01039717196922437	0	0.05090505952370299	0.134956638958021	0.11627906976744186	NA	NA	NA	NA	NA	NA	Ser	Pro	TRUE	NA	2	0	0	0	0	0	0	1	0	0	0	1	0	0	0	0	0	0	0	0	0	0	0	0	0	0	0	0	0	0	0	0	0	0	0	0	0	0	0	0	0	0	0	0	0	0	0	0	0	0	0	0	0	0	0	0	0	0	0	0	0	0	0	0	0	0	26.27	FALSE	FALSE	FALSE	395	0.019
DNMBPp.Gln1176His	DNMBP	0.01936352644509216	0.01039717196922437	0	0.05090505952370299	0.134956638958021	0.11627906976744186	NA	NA	NA	NA	NA	NA	His	Gln	TRUE	NA	2	0	0	0	0	0	0	1	0	0	0	1	0	0	0	0	0	0	0	0	0	0	0	0	0	0	0	0	0	0	0	0	0	0	0	0	0	0	0	0	0	0	0	0	0	0	0	0	0	0	0	0	0	0	0	0	0	0	0	0	0	0	0	0	0	0	27.69	FALSE	FALSE	FALSE	395	0.019
DNTTIP1p.Gly15Glu	DNTTIP1	0.01936352644509216	0.01039717196922437	0	0.05090505952370299	0.134956638958021	0.11627906976744186	NA	NA	NA	NA	NA	NA	Glu	Gly	FALSE	NA	2	0	0	0	0	0	0	1	0	0	0	1	0	0	0	0	0	0	0	0	0	0	0	0	0	0	0	0	0	0	0	0	0	0	0	0	0	0	0	0	0	0	0	0	0	0	0	0	0	0	0	0	0	0	0	0	0	0	0	0	0	0	0	0	0	0	26.78	FALSE	FALSE	FALSE	395	0.019
DOCK2p.Gly1618Cys	DOCK2	0.01936352644509216	0.01039717196922437	0	0.05090505952370299	0.134956638958021	0.11627906976744186	NA	NA	NA	NA	NA	NA	Cys	Gly	TRUE	NA	2	0	0	0	0	0	0	1	0	0	0	1	0	0	0	0	0	0	0	0	0	0	0	0	0	0	0	0	0	0	0	0	0	0	0	0	0	0	0	0	0	0	0	0	0	0	0	0	0	0	0	0	0	0	0	0	0	0	0	0	0	0	0	0	0	0	26.94	FALSE	FALSE	FALSE	395	0.019
DSC1p.Ala888Thr	DSC1	0.01936352644509216	0.01039717196922437	0	0.05090505952370299	0.134956638958021	0.11627906976744186	NA	NA	NA	NA	NA	NA	Thr	Ala	TRUE	NA	2	0	0	0	0	0	0	1	0	0	0	1	0	0	0	0	0	0	0	0	0	0	0	0	0	0	0	0	0	0	0	0	0	0	0	0	0	0	0	0	0	0	0	0	0	0	0	0	0	0	0	0	0	0	0	0	0	0	0	0	0	0	0	0	0	0	26.3	FALSE	FALSE	FALSE	395	0.019
DSC3p.Asp76Asn	DSC3	0.01936352644509216	0.01039717196922437	0	0.05090505952370299	0.134956638958021	0.11627906976744186	NA	NA	NA	NA	NA	NA	Asn	Asp	FALSE	NA	2	0	0	0	0	0	0	1	0	0	0	1	0	0	0	0	0	0	0	0	0	0	0	0	0	0	0	0	0	0	0	0	0	0	0	0	0	0	0	0	0	0	0	0	0	0	0	0	0	0	0	0	0	0	0	0	0	0	0	0	0	0	0	0	0	0	26.91	FALSE	FALSE	FALSE	395	0.019
DYSFp.Gln176Ter	DYSF	0.01936352644509216	0.01039717196922437	0	0.05090505952370299	0.134956638958021	0.11627906976744186	NA	NA	NA	NA	NA	NA	Ter	Gln	FALSE	NA	2	0	0	0	0	0	0	1	0	0	0	1	0	0	0	0	0	0	0	0	0	0	0	0	0	0	0	0	0	0	0	0	0	0	0	0	0	0	0	0	0	0	0	0	0	0	0	0	0	0	0	0	0	0	0	0	0	0	0	0	0	0	0	0	0	0	27.08	FALSE	FALSE	FALSE	395	0.019
EGFLAMp.Glu431Lys	EGFLAM	0.01936352644509216	0.01039717196922437	0	0.05090505952370299	0.134956638958021	0.11627906976744186	NA	NA	NA	NA	NA	NA	Lys	Glu	TRUE	NA	2	0	0	0	0	0	0	1	0	0	0	1	0	0	0	0	0	0	0	0	0	0	0	0	0	0	0	0	0	0	0	0	0	0	0	0	0	0	0	0	0	0	0	0	0	0	0	0	0	0	0	0	0	0	0	0	0	0	0	0	0	0	0	0	0	0	27.64	FALSE	FALSE	FALSE	395	0.019
EPG5p.Gly1094Cys	EPG5	0.01936352644509216	0.01039717196922437	0	0.05090505952370299	0.134956638958021	0.11627906976744186	NA	NA	NA	NA	NA	NA	Cys	Gly	TRUE	NA	2	0	0	0	0	0	0	1	0	0	0	1	0	0	0	0	0	0	0	0	0	0	0	0	0	0	0	0	0	0	0	0	0	0	0	0	0	0	0	0	0	0	0	0	0	0	0	0	0	0	0	0	0	0	0	0	0	0	0	0	0	0	0	0	0	0	27.03	FALSE	FALSE	FALSE	395	0.019
ETV1p.Ser100Gly	ETV1	0.01936352644509216	0.01039717196922437	0	0.05090505952370299	0.134956638958021	0.11627906976744186	NA	NA	NA	NA	NA	NA	Gly	Ser	FALSE	1	2	0	0	0	0	0	0	1	0	0	0	1	0	0	0	0	0	0	0	0	0	0	0	0	0	0	0	0	0	0	0	0	0	0	0	0	0	0	0	0	0	0	0	0	0	0	0	0	0	0	0	0	0	0	0	0	0	0	0	0	0	0	0	0	0	0	26.29	FALSE	FALSE	FALSE	395	0.019
ETV4p.Gly293Arg	ETV4	0.01936352644509216	0.01039717196922437	0	0.05090505952370299	0.134956638958021	0.11627906976744186	NA	NA	NA	NA	NA	NA	Arg	Gly	TRUE	1	2	0	0	0	0	0	0	1	0	0	0	1	0	0	0	0	0	0	0	0	0	0	0	0	0	0	0	0	0	0	0	0	0	0	0	0	0	0	0	0	0	0	0	0	0	0	0	0	0	0	0	0	0	0	0	0	0	0	0	0	0	0	0	0	0	0	27.53	FALSE	FALSE	FALSE	395	0.019
EYSp.Asp471Asn	EYS	0.01936352644509216	0.01039717196922437	0	0.05090505952370299	0.134956638958021	0.11627906976744186	NA	NA	NA	NA	NA	NA	Asn	Asp	FALSE	NA	2	0	0	0	0	0	0	1	0	0	0	1	0	0	0	0	0	0	0	0	0	0	0	0	0	0	0	0	0	0	0	0	0	0	0	0	0	0	0	0	0	0	0	0	0	0	0	0	0	0	0	0	0	0	0	0	0	0	0	0	0	0	0	0	0	0	27.43	FALSE	FALSE	FALSE	395	0.019
FAM26Ep.Arg202Cys	FAM26E	0.01936352644509216	0.01039717196922437	0	0.05090505952370299	0.134956638958021	0.11627906976744186	NA	NA	NA	NA	NA	NA	Cys	Arg	TRUE	NA	2	0	0	0	0	0	0	1	0	0	0	1	0	0	0	0	0	0	0	0	0	0	0	0	0	0	0	0	0	0	0	0	0	0	0	0	0	0	0	0	0	0	0	0	0	0	0	0	0	0	0	0	0	0	0	0	0	0	0	0	0	0	0	0	0	0	27.04	FALSE	FALSE	FALSE	395	0.019
FAM53Cp.Pro113Leu	FAM53C	0.01936352644509216	0.01039717196922437	0	0.05090505952370299	0.134956638958021	0.11627906976744186	NA	NA	NA	NA	NA	NA	Leu	Pro	FALSE	NA	2	0	0	0	0	0	0	1	0	0	0	1	0	0	0	0	0	0	0	0	0	0	0	0	0	0	0	0	0	0	0	0	0	0	0	0	0	0	0	0	0	0	0	0	0	0	0	0	0	0	0	0	0	0	0	0	0	0	0	0	0	0	0	0	0	0	27.57	FALSE	FALSE	FALSE	395	0.019
FAM83Dp.Glu410Lys	FAM83D	0.01936352644509216	0.01039717196922437	0	0.05090505952370299	0.134956638958021	0.11627906976744186	NA	NA	NA	NA	NA	NA	Lys	Glu	TRUE	NA	2	0	0	0	0	0	0	1	0	0	0	1	0	0	0	0	0	0	0	0	0	0	0	0	0	0	0	0	0	0	0	0	0	0	0	0	0	0	0	0	0	0	0	0	0	0	0	0	0	0	0	0	0	0	0	0	0	0	0	0	0	0	0	0	0	0	27.42	FALSE	FALSE	FALSE	395	0.019
FANCMp.Pro1812Ala	FANCM	0.01936352644509216	0.01039717196922437	0	0.05090505952370299	0.134956638958021	0.11627906976744186	NA	NA	NA	NA	NA	NA	Ala	Pro	FALSE	NA	2	0	0	0	0	0	0	1	0	0	0	1	0	0	0	0	0	0	0	0	0	0	0	0	0	0	0	0	0	0	0	0	0	0	0	0	0	0	0	0	0	0	0	0	0	0	0	0	0	0	0	0	0	0	0	0	0	0	0	0	0	0	0	0	0	0	27.04	FALSE	FALSE	FALSE	395	0.019
FAPp.Gly195Arg	FAP	0.01936352644509216	0.01039717196922437	0	0.05090505952370299	0.134956638958021	0.11627906976744186	NA	NA	NA	NA	NA	NA	Arg	Gly	TRUE	NA	2	0	0	0	0	0	0	1	0	0	0	1	0	0	0	0	0	0	0	0	0	0	0	0	0	0	0	0	0	0	0	0	0	0	0	0	0	0	0	0	0	0	0	0	0	0	0	0	0	0	0	0	0	0	0	0	0	0	0	0	0	0	0	0	0	0	26.25	FALSE	FALSE	FALSE	395	0.019
FHOD1p.Arg926His	FHOD1	0.01936352644509216	0.01039717196922437	0	0.05090505952370299	0.134956638958021	0.11627906976744186	NA	NA	NA	NA	NA	NA	His	Arg	TRUE	NA	2	0	0	0	0	0	0	1	0	0	0	1	0	0	0	0	0	0	0	0	0	0	0	0	0	0	0	0	0	0	0	0	0	0	0	0	0	0	0	0	0	0	0	0	0	0	0	0	0	0	0	0	0	0	0	0	0	0	0	0	0	0	0	0	0	0	27.84	FALSE	FALSE	FALSE	395	0.019
FHp.Lys371Asn	FH	0.01936352644509216	0.01039717196922437	0	0.05090505952370299	0.134956638958021	0.11627906976744186	NA	NA	NA	NA	NA	NA	Asn	Lys	FALSE	1	2	0	0	0	0	0	0	1	0	0	0	1	0	0	0	0	0	0	0	0	0	0	0	0	0	0	0	0	0	0	0	0	0	0	0	0	0	0	0	0	0	0	0	0	0	0	0	0	0	0	0	0	0	0	0	0	0	0	0	0	0	0	0	0	0	0	27.38	FALSE	FALSE	FALSE	395	0.019
FIBINp.Glu155Asp	FIBIN	0.01936352644509216	0.01039717196922437	0	0.05090505952370299	0.134956638958021	0.11627906976744186	NA	NA	NA	NA	NA	NA	Asp	Glu	FALSE	NA	2	0	0	0	0	0	0	1	0	0	0	1	0	0	0	0	0	0	0	0	0	0	0	0	0	0	0	0	0	0	0	0	0	0	0	0	0	0	0	0	0	0	0	0	0	0	0	0	0	0	0	0	0	0	0	0	0	0	0	0	0	0	0	0	0	0	27.63	FALSE	FALSE	FALSE	395	0.019
FMN2p.Gly941Ala	FMN2	0.01936352644509216	0.01039717196922437	0	0.05090505952370299	0.134956638958021	0.11627906976744186	NA	NA	NA	NA	NA	NA	Ala	Gly	FALSE	NA	2	0	0	0	0	0	0	1	0	0	0	1	0	0	0	0	0	0	0	0	0	0	0	0	0	0	0	0	0	0	0	0	0	0	0	0	0	0	0	0	0	0	0	0	0	0	0	0	0	0	0	0	0	0	0	0	0	0	0	0	0	0	0	0	0	0	26.86	FALSE	FALSE	FALSE	395	0.019
FOSL2p.Ser200Leu	FOSL2	0.01936352644509216	0.01039717196922437	0	0.05090505952370299	0.134956638958021	0.11627906976744186	NA	NA	NA	NA	NA	NA	Leu	Ser	FALSE	NA	2	0	0	0	0	0	0	1	0	0	0	1	0	0	0	0	0	0	0	0	0	0	0	0	0	0	0	0	0	0	0	0	0	0	0	0	0	0	0	0	0	0	0	0	0	0	0	0	0	0	0	0	0	0	0	0	0	0	0	0	0	0	0	0	0	0	26.25	FALSE	FALSE	FALSE	395	0.019
FPR2p.His102Tyr	FPR2	0.01936352644509216	0.01039717196922437	0	0.05090505952370299	0.134956638958021	0.11627906976744186	NA	NA	NA	NA	NA	NA	Tyr	His	TRUE	NA	2	0	0	0	0	0	0	1	0	0	0	1	0	0	0	0	0	0	0	0	0	0	0	0	0	0	0	0	0	0	0	0	0	0	0	0	0	0	0	0	0	0	0	0	0	0	0	0	0	0	0	0	0	0	0	0	0	0	0	0	0	0	0	0	0	0	27.02	FALSE	FALSE	FALSE	395	0.019
FUT7p.Asp146Asn	FUT7	0.01936352644509216	0.01039717196922437	0	0.05090505952370299	0.134956638958021	0.11627906976744186	NA	NA	NA	NA	NA	NA	Asn	Asp	FALSE	NA	2	0	0	0	0	0	0	1	0	0	0	1	0	0	0	0	0	0	0	0	0	0	0	0	0	0	0	0	0	0	0	0	0	0	0	0	0	0	0	0	0	0	0	0	0	0	0	0	0	0	0	0	0	0	0	0	0	0	0	0	0	0	0	0	0	0	26.68	FALSE	FALSE	FALSE	395	0.019
GAB2p.Pro512Ser	GAB2	0.01936352644509216	0.01039717196922437	0	0.05090505952370299	0.134956638958021	0.11627906976744186	NA	NA	NA	NA	NA	NA	Ser	Pro	TRUE	NA	2	0	0	0	0	0	0	1	0	0	0	1	0	0	0	0	0	0	0	0	0	0	0	0	0	0	0	0	0	0	0	0	0	0	0	0	0	0	0	0	0	0	0	0	0	0	0	0	0	0	0	0	0	0	0	0	0	0	0	0	0	0	0	0	0	0	26.9	FALSE	FALSE	FALSE	395	0.019
GABRG2p.Asn129His	GABRG2	0.01936352644509216	0.01039717196922437	0	0.05090505952370299	0.134956638958021	0.11627906976744186	NA	NA	NA	NA	NA	NA	His	Asn	TRUE	NA	2	0	0	0	0	0	0	1	0	0	0	1	0	0	0	0	0	0	0	0	0	0	0	0	0	0	0	0	0	0	0	0	0	0	0	0	0	0	0	0	0	0	0	0	0	0	0	0	0	0	0	0	0	0	0	0	0	0	0	0	0	0	0	0	0	0	27.12	FALSE	FALSE	FALSE	395	0.019
GAD2p.Ala349Val	GAD2	0.01936352644509216	0.01039717196922437	0	0.05090505952370299	0.134956638958021	0.11627906976744186	NA	NA	NA	NA	NA	NA	Val	Ala	FALSE	NA	2	0	0	0	0	0	0	1	0	0	0	1	0	0	0	0	0	0	0	0	0	0	0	0	0	0	0	0	0	0	0	0	0	0	0	0	0	0	0	0	0	0	0	0	0	0	0	0	0	0	0	0	0	0	0	0	0	0	0	0	0	0	0	0	0	0	28.09	FALSE	FALSE	FALSE	395	0.019
GCN1L1p.Gly2436Ter	GCN1L1	0.01936352644509216	0.01039717196922437	0	0.05090505952370299	0.134956638958021	0.11627906976744186	NA	NA	NA	NA	NA	NA	Ter	Gly	FALSE	NA	2	0	0	0	0	0	0	1	0	0	0	1	0	0	0	0	0	0	0	0	0	0	0	0	0	0	0	0	0	0	0	0	0	0	0	0	0	0	0	0	0	0	0	0	0	0	0	0	0	0	0	0	0	0	0	0	0	0	0	0	0	0	0	0	0	0	26.24	FALSE	FALSE	FALSE	395	0.019
GFOD2p.Arg263Leu	GFOD2	0.01936352644509216	0.01039717196922437	0	0.05090505952370299	0.134956638958021	0.11627906976744186	NA	NA	NA	NA	NA	NA	Leu	Arg	FALSE	NA	2	0	0	0	0	0	0	1	0	0	0	1	0	0	0	0	0	0	0	0	0	0	0	0	0	0	0	0	0	0	0	0	0	0	0	0	0	0	0	0	0	0	0	0	0	0	0	0	0	0	0	0	0	0	0	0	0	0	0	0	0	0	0	0	0	0	27.46	FALSE	FALSE	FALSE	395	0.019
GIMAP4p.His115Tyr	GIMAP4	0.01936352644509216	0.01039717196922437	0	0.05090505952370299	0.134956638958021	0.11627906976744186	NA	NA	NA	NA	NA	NA	Tyr	His	TRUE	NA	2	0	0	0	0	0	0	1	0	0	0	1	0	0	0	0	0	0	0	0	0	0	0	0	0	0	0	0	0	0	0	0	0	0	0	0	0	0	0	0	0	0	0	0	0	0	0	0	0	0	0	0	0	0	0	0	0	0	0	0	0	0	0	0	0	0	27.18	FALSE	FALSE	FALSE	395	0.019
GLG1p.Arg457Ter	GLG1	0.01936352644509216	0.01039717196922437	0	0.05090505952370299	0.134956638958021	0.11627906976744186	NA	NA	NA	NA	NA	NA	Ter	Arg	FALSE	NA	2	0	0	0	0	0	0	1	0	0	0	1	0	0	0	0	0	0	0	0	0	0	0	0	0	0	0	0	0	0	0	0	0	0	0	0	0	0	0	0	0	0	0	0	0	0	0	0	0	0	0	0	0	0	0	0	0	0	0	0	0	0	0	0	0	0	27.24	FALSE	FALSE	FALSE	395	0.019
GPR18p.Ala170Asp	GPR18	0.01936352644509216	0.01039717196922437	0	0.05090505952370299	0.134956638958021	0.11627906976744186	NA	NA	NA	NA	NA	NA	Asp	Ala	FALSE	NA	2	0	0	0	0	0	0	1	0	0	0	1	0	0	0	0	0	0	0	0	0	0	0	0	0	0	0	0	0	0	0	0	0	0	0	0	0	0	0	0	0	0	0	0	0	0	0	0	0	0	0	0	0	0	0	0	0	0	0	0	0	0	0	0	0	0	27.73	FALSE	FALSE	FALSE	395	0.019
GPRC5Bp.Gly233Trp	GPRC5B	0.01936352644509216	0.01039717196922437	0	0.05090505952370299	0.134956638958021	0.11627906976744186	NA	NA	NA	NA	NA	NA	Trp	Gly	FALSE	NA	2	0	0	0	0	0	0	1	0	0	0	1	0	0	0	0	0	0	0	0	0	0	0	0	0	0	0	0	0	0	0	0	0	0	0	0	0	0	0	0	0	0	0	0	0	0	0	0	0	0	0	0	0	0	0	0	0	0	0	0	0	0	0	0	0	0	26.96	FALSE	FALSE	FALSE	395	0.019
GRIN2Bp.Gly1169Arg	GRIN2B	0.01936352644509216	0.01039717196922437	0	0.05090505952370299	0.134956638958021	0.11627906976744186	NA	NA	NA	NA	NA	NA	Arg	Gly	TRUE	NA	2	0	0	0	0	0	0	1	0	0	0	1	0	0	0	0	0	0	0	0	0	0	0	0	0	0	0	0	0	0	0	0	0	0	0	0	0	0	0	0	0	0	0	0	0	0	0	0	0	0	0	0	0	0	0	0	0	0	0	0	0	0	0	0	0	0	27.16	FALSE	FALSE	FALSE	395	0.019
GRIN2Bp.Met706Ile	GRIN2B	0.01936352644509216	0.01039717196922437	0	0.05090505952370299	0.134956638958021	0.11627906976744186	NA	NA	NA	NA	NA	NA	Ile	Met	FALSE	NA	2	0	0	0	0	0	0	1	0	0	0	1	0	0	0	0	0	0	0	0	0	0	0	0	0	0	0	0	0	0	0	0	0	0	0	0	0	0	0	0	0	0	0	0	0	0	0	0	0	0	0	0	0	0	0	0	0	0	0	0	0	0	0	0	0	0	26.89	FALSE	FALSE	FALSE	395	0.019
GRIN2Bp.Thr890Ile	GRIN2B	0.01936352644509216	0.01039717196922437	0	0.05090505952370299	0.134956638958021	0.11627906976744186	NA	NA	NA	NA	NA	NA	Ile	Thr	FALSE	NA	2	0	0	0	0	0	0	1	0	0	0	1	0	0	0	0	0	0	0	0	0	0	0	0	0	0	0	0	0	0	0	0	0	0	0	0	0	0	0	0	0	0	0	0	0	0	0	0	0	0	0	0	0	0	0	0	0	0	0	0	0	0	0	0	0	0	27.17	FALSE	FALSE	FALSE	395	0.019
H6PDp.Pro554Leu	H6PD	0.01936352644509216	0.01039717196922437	0	0.05090505952370299	0.134956638958021	0.11627906976744186	NA	NA	NA	NA	NA	NA	Leu	Pro	FALSE	NA	2	0	0	0	0	0	0	1	0	0	0	1	0	0	0	0	0	0	0	0	0	0	0	0	0	0	0	0	0	0	0	0	0	0	0	0	0	0	0	0	0	0	0	0	0	0	0	0	0	0	0	0	0	0	0	0	0	0	0	0	0	0	0	0	0	0	26.71	FALSE	FALSE	FALSE	395	0.019
HAPLN1p.Arg166Gln	HAPLN1	0.01936352644509216	0.01039717196922437	0	0.05090505952370299	0.134956638958021	0.11627906976744186	NA	NA	NA	NA	NA	NA	Gln	Arg	FALSE	NA	2	0	0	0	0	0	0	1	0	0	0	1	0	0	0	0	0	0	0	0	0	0	0	0	0	0	0	0	0	0	0	0	0	0	0	0	0	0	0	0	0	0	0	0	0	0	0	0	0	0	0	0	0	0	0	0	0	0	0	0	0	0	0	0	0	0	26.64	FALSE	FALSE	FALSE	395	0.019
HCN1p.Pro763Ser	HCN1	0.01936352644509216	0.01039717196922437	0	0.05090505952370299	0.134956638958021	0.11627906976744186	NA	NA	NA	NA	NA	NA	Ser	Pro	TRUE	NA	2	0	0	0	0	0	0	1	0	0	0	1	0	0	0	0	0	0	0	0	0	0	0	0	0	0	0	0	0	0	0	0	0	0	0	0	0	0	0	0	0	0	0	0	0	0	0	0	0	0	0	0	0	0	0	0	0	0	0	0	0	0	0	0	0	0	27.03	FALSE	FALSE	FALSE	395	0.019
HCN1p.Val154Ala	HCN1	0.01936352644509216	0.01039717196922437	0	0.05090505952370299	0.134956638958021	0.11627906976744186	NA	NA	NA	NA	NA	NA	Ala	Val	FALSE	NA	2	0	0	0	0	0	0	1	0	0	0	1	0	0	0	0	0	0	0	0	0	0	0	0	0	0	0	0	0	0	0	0	0	0	0	0	0	0	0	0	0	0	0	0	0	0	0	0	0	0	0	0	0	0	0	0	0	0	0	0	0	0	0	0	0	0	27.16	FALSE	FALSE	FALSE	395	0.019
HDGFL1p.Met32Ile	HDGFL1	0.01936352644509216	0.01039717196922437	0	0.05090505952370299	0.134956638958021	0.11627906976744186	NA	NA	NA	NA	NA	NA	Ile	Met	FALSE	NA	2	0	0	0	0	0	0	1	0	0	0	1	0	0	0	0	0	0	0	0	0	0	0	0	0	0	0	0	0	0	0	0	0	0	0	0	0	0	0	0	0	0	0	0	0	0	0	0	0	0	0	0	0	0	0	0	0	0	0	0	0	0	0	0	0	0	26.83	FALSE	FALSE	FALSE	395	0.019
HEATR1p.Val1854Ala	HEATR1	0.01936352644509216	0.01039717196922437	0	0.05090505952370299	0.134956638958021	0.11627906976744186	NA	NA	NA	NA	NA	NA	Ala	Val	FALSE	NA	2	0	0	0	0	0	0	1	0	0	0	1	0	0	0	0	0	0	0	0	0	0	0	0	0	0	0	0	0	0	0	0	0	0	0	0	0	0	0	0	0	0	0	0	0	0	0	0	0	0	0	0	0	0	0	0	0	0	0	0	0	0	0	0	0	0	27.21	FALSE	FALSE	FALSE	395	0.019
HECW2p.Asp379Asn	HECW2	0.01936352644509216	0.01039717196922437	0	0.05090505952370299	0.134956638958021	0.11627906976744186	NA	NA	NA	NA	NA	NA	Asn	Asp	FALSE	NA	2	0	0	0	0	0	0	1	0	0	0	1	0	0	0	0	0	0	0	0	0	0	0	0	0	0	0	0	0	0	0	0	0	0	0	0	0	0	0	0	0	0	0	0	0	0	0	0	0	0	0	0	0	0	0	0	0	0	0	0	0	0	0	0	0	0	26.91	FALSE	FALSE	FALSE	395	0.019
HENMT1p.Pro169Leu	HENMT1	0.01936352644509216	0.01039717196922437	0	0.05090505952370299	0.134956638958021	0.11627906976744186	NA	NA	NA	NA	NA	NA	Leu	Pro	FALSE	NA	2	0	0	0	0	0	0	1	0	0	0	1	0	0	0	0	0	0	0	0	0	0	0	0	0	0	0	0	0	0	0	0	0	0	0	0	0	0	0	0	0	0	0	0	0	0	0	0	0	0	0	0	0	0	0	0	0	0	0	0	0	0	0	0	0	0	27.12	FALSE	FALSE	FALSE	395	0.019
HEPACAMp.Arg298Ter	HEPACAM	0.01936352644509216	0.01039717196922437	0	0.05090505952370299	0.134956638958021	0.11627906976744186	NA	NA	NA	NA	NA	NA	Ter	Arg	FALSE	NA	2	0	0	0	0	0	0	1	0	0	0	1	0	0	0	0	0	0	0	0	0	0	0	0	0	0	0	0	0	0	0	0	0	0	0	0	0	0	0	0	0	0	0	0	0	0	0	0	0	0	0	0	0	0	0	0	0	0	0	0	0	0	0	0	0	0	27.31	FALSE	FALSE	FALSE	395	0.019
HSPG2p.Thr2809Ile	HSPG2	0.01936352644509216	0.01039717196922437	0	0.05090505952370299	0.134956638958021	0.11627906976744186	NA	NA	NA	NA	NA	NA	Ile	Thr	FALSE	NA	2	0	0	0	0	0	0	1	0	0	0	1	0	0	0	0	0	0	0	0	0	0	0	0	0	0	0	0	0	0	0	0	0	0	0	0	0	0	0	0	0	0	0	0	0	0	0	0	0	0	0	0	0	0	0	0	0	0	0	0	0	0	0	0	0	0	26.44	FALSE	FALSE	FALSE	395	0.019
HTR4p.Arg173Lys	HTR4	0.01936352644509216	0.01039717196922437	0	0.05090505952370299	0.134956638958021	0.11627906976744186	NA	NA	NA	NA	NA	NA	Lys	Arg	TRUE	NA	2	0	0	0	0	0	0	1	0	0	0	1	0	0	0	0	0	0	0	0	0	0	0	0	0	0	0	0	0	0	0	0	0	0	0	0	0	0	0	0	0	0	0	0	0	0	0	0	0	0	0	0	0	0	0	0	0	0	0	0	0	0	0	0	0	0	27.5	FALSE	FALSE	FALSE	395	0.019
IFNA1p.Cys162Ser	IFNA1	0.01936352644509216	0.01039717196922437	0	0.05090505952370299	0.134956638958021	0.11627906976744186	NA	NA	NA	NA	NA	NA	Ser	Cys	TRUE	NA	2	0	0	0	0	0	0	1	0	0	0	1	0	0	0	0	0	0	0	0	0	0	0	0	0	0	0	0	0	0	0	0	0	0	0	0	0	0	0	0	0	0	0	0	0	0	0	0	0	0	0	0	0	0	0	0	0	0	0	0	0	0	0	0	0	0	27.06	FALSE	FALSE	FALSE	395	0.019
IGSF3p.Arg113Leu	IGSF3	0.01936352644509216	0.01039717196922437	0	0.05090505952370299	0.134956638958021	0.11627906976744186	NA	NA	NA	NA	NA	NA	Leu	Arg	FALSE	NA	2	0	0	0	0	0	0	1	0	0	0	1	0	0	0	0	0	0	0	0	0	0	0	0	0	0	0	0	0	0	0	0	0	0	0	0	0	0	0	0	0	0	0	0	0	0	0	0	0	0	0	0	0	0	0	0	0	0	0	0	0	0	0	0	0	0	27	FALSE	FALSE	FALSE	395	0.019
IL12Bp.Asp115Asn	IL12B	0.01936352644509216	0.01039717196922437	0	0.05090505952370299	0.134956638958021	0.11627906976744186	NA	NA	NA	NA	NA	NA	Asn	Asp	FALSE	NA	2	0	0	0	0	0	0	1	0	0	0	1	0	0	0	0	0	0	0	0	0	0	0	0	0	0	0	0	0	0	0	0	0	0	0	0	0	0	0	0	0	0	0	0	0	0	0	0	0	0	0	0	0	0	0	0	0	0	0	0	0	0	0	0	0	0	27.52	FALSE	FALSE	FALSE	395	0.019
IL36Bp.Arg5Gln	IL36B	0.01936352644509216	0.01039717196922437	0	0.05090505952370299	0.134956638958021	0.11627906976744186	NA	NA	NA	NA	NA	NA	Gln	Arg	FALSE	NA	2	0	0	0	0	0	0	1	0	0	0	1	0	0	0	0	0	0	0	0	0	0	0	0	0	0	0	0	0	0	0	0	0	0	0	0	0	0	0	0	0	0	0	0	0	0	0	0	0	0	0	0	0	0	0	0	0	0	0	0	0	0	0	0	0	0	27.03	FALSE	FALSE	FALSE	395	0.019
IL7p.Arg7Met	IL7	0.01936352644509216	0.01039717196922437	0	0.05090505952370299	0.134956638958021	0.11627906976744186	NA	NA	NA	NA	NA	NA	Met	Arg	FALSE	NA	2	0	0	0	0	0	0	1	0	0	0	1	0	0	0	0	0	0	0	0	0	0	0	0	0	0	0	0	0	0	0	0	0	0	0	0	0	0	0	0	0	0	0	0	0	0	0	0	0	0	0	0	0	0	0	0	0	0	0	0	0	0	0	0	0	0	26.71	FALSE	FALSE	FALSE	395	0.019
IMPG1p.Lys569Asn	IMPG1	0.01936352644509216	0.01039717196922437	0	0.05090505952370299	0.134956638958021	0.11627906976744186	NA	NA	NA	NA	NA	NA	Asn	Lys	FALSE	NA	2	0	0	0	0	0	0	1	0	0	0	1	0	0	0	0	0	0	0	0	0	0	0	0	0	0	0	0	0	0	0	0	0	0	0	0	0	0	0	0	0	0	0	0	0	0	0	0	0	0	0	0	0	0	0	0	0	0	0	0	0	0	0	0	0	0	27.02	FALSE	FALSE	FALSE	395	0.019
INPP5Dp.Glu258Lys	INPP5D	0.01936352644509216	0.01039717196922437	0	0.05090505952370299	0.134956638958021	0.11627906976744186	NA	NA	NA	NA	NA	NA	Lys	Glu	TRUE	NA	2	0	0	0	0	0	0	1	0	0	0	1	0	0	0	0	0	0	0	0	0	0	0	0	0	0	0	0	0	0	0	0	0	0	0	0	0	0	0	0	0	0	0	0	0	0	0	0	0	0	0	0	0	0	0	0	0	0	0	0	0	0	0	0	0	0	27.21	FALSE	FALSE	FALSE	395	0.019
IRAK2p.Arg214Gly	IRAK2	0.01936352644509216	0.01039717196922437	0	0.05090505952370299	0.134956638958021	0.11627906976744186	NA	NA	NA	NA	NA	NA	Gly	Arg	FALSE	NA	2	0	0	0	0	0	0	1	0	0	0	1	0	0	0	0	0	0	0	0	0	0	0	0	0	0	0	0	0	0	0	0	0	0	0	0	0	0	0	0	0	0	0	0	0	0	0	0	0	0	0	0	0	0	0	0	0	0	0	0	0	0	0	0	0	0	27.46	FALSE	FALSE	FALSE	395	0.019
ISG15p.Ser83Asn	ISG15	0.01936352644509216	0.01039717196922437	0	0.05090505952370299	0.134956638958021	0.11627906976744186	NA	NA	NA	NA	NA	NA	Asn	Ser	FALSE	NA	2	0	0	0	0	0	0	1	0	0	0	1	0	0	0	0	0	0	0	0	0	0	0	0	0	0	0	0	0	0	0	0	0	0	0	0	0	0	0	0	0	0	0	0	0	0	0	0	0	0	0	0	0	0	0	0	0	0	0	0	0	0	0	0	0	0	26.32	FALSE	FALSE	FALSE	395	0.019
ITKp.Glu597Lys	ITK	0.01936352644509216	0.01039717196922437	0	0.05090505952370299	0.134956638958021	0.11627906976744186	NA	NA	NA	NA	NA	NA	Lys	Glu	TRUE	1	2	0	0	0	0	0	0	1	0	0	0	1	0	0	0	0	0	0	0	0	0	0	0	0	0	0	0	0	0	0	0	0	0	0	0	0	0	0	0	0	0	0	0	0	0	0	0	0	0	0	0	0	0	0	0	0	0	0	0	0	0	0	0	0	0	0	27.1	FALSE	FALSE	FALSE	395	0.019
IZUMO1p.Asp63Asn	IZUMO1	0.01936352644509216	0.01039717196922437	0	0.05090505952370299	0.134956638958021	0.11627906976744186	NA	NA	NA	NA	NA	NA	Asn	Asp	FALSE	NA	2	0	0	0	0	0	0	1	0	0	0	1	0	0	0	0	0	0	0	0	0	0	0	0	0	0	0	0	0	0	0	0	0	0	0	0	0	0	0	0	0	0	0	0	0	0	0	0	0	0	0	0	0	0	0	0	0	0	0	0	0	0	0	0	0	0	26.58	FALSE	FALSE	FALSE	395	0.019
KCNH1p.Gly826Arg	KCNH1	0.01936352644509216	0.01039717196922437	0	0.05090505952370299	0.134956638958021	0.11627906976744186	NA	NA	NA	NA	NA	NA	Arg	Gly	TRUE	NA	2	0	0	0	0	0	0	1	0	0	0	1	0	0	0	0	0	0	0	0	0	0	0	0	0	0	0	0	0	0	0	0	0	0	0	0	0	0	0	0	0	0	0	0	0	0	0	0	0	0	0	0	0	0	0	0	0	0	0	0	0	0	0	0	0	0	27.88	FALSE	FALSE	FALSE	395	0.019
KCNJ2p.Lys34Asn	KCNJ2	0.01936352644509216	0.01039717196922437	0	0.05090505952370299	0.134956638958021	0.11627906976744186	NA	NA	NA	NA	NA	NA	Asn	Lys	FALSE	NA	2	0	0	0	0	0	0	1	0	0	0	1	0	0	0	0	0	0	0	0	0	0	0	0	0	0	0	0	0	0	0	0	0	0	0	0	0	0	0	0	0	0	0	0	0	0	0	0	0	0	0	0	0	0	0	0	0	0	0	0	0	0	0	0	0	0	27.72	FALSE	FALSE	FALSE	395	0.019
KDM6Ap.Thr726Lys	KDM6A	0.01936352644509216	0.01039717196922437	0	0.05090505952370299	0.134956638958021	0.11627906976744186	NA	NA	NA	NA	NA	NA	Lys	Thr	TRUE	1	2	0	0	0	0	0	0	1	0	0	0	1	0	0	0	0	0	0	0	0	0	0	0	0	0	0	0	0	0	0	0	0	0	0	0	0	0	0	0	0	0	0	0	0	0	0	0	0	0	0	0	0	0	0	0	0	0	0	0	0	0	0	0	0	0	0	27.46	FALSE	FALSE	FALSE	395	0.019
KIAA0232p.Pro157Ser	KIAA0232	0.01936352644509216	0.01039717196922437	0	0.05090505952370299	0.134956638958021	0.11627906976744186	NA	NA	NA	NA	NA	NA	Ser	Pro	TRUE	NA	2	0	0	0	0	0	0	1	0	0	0	1	0	0	0	0	0	0	0	0	0	0	0	0	0	0	0	0	0	0	0	0	0	0	0	0	0	0	0	0	0	0	0	0	0	0	0	0	0	0	0	0	0	0	0	0	0	0	0	0	0	0	0	0	0	0	26.69	FALSE	FALSE	FALSE	395	0.019
KIAA1211p.Gly544Ter	KIAA1211	0.01936352644509216	0.01039717196922437	0	0.05090505952370299	0.134956638958021	0.11627906976744186	NA	NA	NA	NA	NA	NA	Ter	Gly	FALSE	NA	2	0	0	0	0	0	0	1	0	0	0	1	0	0	0	0	0	0	0	0	0	0	0	0	0	0	0	0	0	0	0	0	0	0	0	0	0	0	0	0	0	0	0	0	0	0	0	0	0	0	0	0	0	0	0	0	0	0	0	0	0	0	0	0	0	0	26.93	FALSE	FALSE	FALSE	395	0.019
KIF1Cp.Lys266Asn	KIF1C	0.01936352644509216	0.01039717196922437	0	0.05090505952370299	0.134956638958021	0.11627906976744186	NA	NA	NA	NA	NA	NA	Asn	Lys	FALSE	NA	2	0	0	0	0	0	0	1	0	0	0	1	0	0	0	0	0	0	0	0	0	0	0	0	0	0	0	0	0	0	0	0	0	0	0	0	0	0	0	0	0	0	0	0	0	0	0	0	0	0	0	0	0	0	0	0	0	0	0	0	0	0	0	0	0	0	27.24	FALSE	FALSE	FALSE	395	0.019
KLHL4p.Asp638Asn	KLHL4	0.01936352644509216	0.01039717196922437	0	0.05090505952370299	0.134956638958021	0.11627906976744186	NA	NA	NA	NA	NA	NA	Asn	Asp	FALSE	NA	2	0	0	0	0	0	0	1	0	0	0	1	0	0	0	0	0	0	0	0	0	0	0	0	0	0	0	0	0	0	0	0	0	0	0	0	0	0	0	0	0	0	0	0	0	0	0	0	0	0	0	0	0	0	0	0	0	0	0	0	0	0	0	0	0	0	27.06	FALSE	FALSE	FALSE	395	0.019
KLK5p.Pro148His	KLK5	0.01936352644509216	0.01039717196922437	0	0.05090505952370299	0.134956638958021	0.11627906976744186	NA	NA	NA	NA	NA	NA	His	Pro	TRUE	NA	2	0	0	0	0	0	0	1	0	0	0	1	0	0	0	0	0	0	0	0	0	0	0	0	0	0	0	0	0	0	0	0	0	0	0	0	0	0	0	0	0	0	0	0	0	0	0	0	0	0	0	0	0	0	0	0	0	0	0	0	0	0	0	0	0	0	27.48	FALSE	FALSE	FALSE	395	0.019
KRBA1p.Val672Ile	KRBA1	0.01936352644509216	0.01039717196922437	0	0.05090505952370299	0.134956638958021	0.11627906976744186	NA	NA	NA	NA	NA	NA	Ile	Val	FALSE	NA	2	0	0	0	0	0	0	1	0	0	0	1	0	0	0	0	0	0	0	0	0	0	0	0	0	0	0	0	0	0	0	0	0	0	0	0	0	0	0	0	0	0	0	0	0	0	0	0	0	0	0	0	0	0	0	0	0	0	0	0	0	0	0	0	0	0	27	FALSE	FALSE	FALSE	395	0.019
KRT38p.Pro416Leu	KRT38	0.01936352644509216	0.01039717196922437	0	0.05090505952370299	0.134956638958021	0.11627906976744186	NA	NA	NA	NA	NA	NA	Leu	Pro	FALSE	NA	2	0	0	0	0	0	0	1	0	0	0	1	0	0	0	0	0	0	0	0	0	0	0	0	0	0	0	0	0	0	0	0	0	0	0	0	0	0	0	0	0	0	0	0	0	0	0	0	0	0	0	0	0	0	0	0	0	0	0	0	0	0	0	0	0	0	27.36	FALSE	FALSE	FALSE	395	0.019
KRT85p.Arg65Gln	KRT85	0.01936352644509216	0.01039717196922437	0	0.05090505952370299	0.134956638958021	0.11627906976744186	NA	NA	NA	NA	NA	NA	Gln	Arg	FALSE	NA	2	0	0	0	0	0	0	1	0	0	0	1	0	0	0	0	0	0	0	0	0	0	0	0	0	0	0	0	0	0	0	0	0	0	0	0	0	0	0	0	0	0	0	0	0	0	0	0	0	0	0	0	0	0	0	0	0	0	0	0	0	0	0	0	0	0	27.39	FALSE	FALSE	FALSE	395	0.019
KYNUp.Gly304Glu	KYNU	0.01936352644509216	0.01039717196922437	0	0.05090505952370299	0.134956638958021	0.11627906976744186	NA	NA	NA	NA	NA	NA	Glu	Gly	FALSE	NA	2	0	0	0	0	0	0	1	0	0	0	1	0	0	0	0	0	0	0	0	0	0	0	0	0	0	0	0	0	0	0	0	0	0	0	0	0	0	0	0	0	0	0	0	0	0	0	0	0	0	0	0	0	0	0	0	0	0	0	0	0	0	0	0	0	0	26.37	FALSE	FALSE	FALSE	395	0.019
LAMA3p.Arg2951Cys	LAMA3	0.01936352644509216	0.01039717196922437	0	0.05090505952370299	0.134956638958021	0.11627906976744186	NA	NA	NA	NA	NA	NA	Cys	Arg	TRUE	NA	2	0	0	0	0	0	0	1	0	0	0	1	0	0	0	0	0	0	0	0	0	0	0	0	0	0	0	0	0	0	0	0	0	0	0	0	0	0	0	0	0	0	0	0	0	0	0	0	0	0	0	0	0	0	0	0	0	0	0	0	0	0	0	0	0	0	26.92	FALSE	FALSE	FALSE	395	0.019
LAMB1p.Glu560Lys	LAMB1	0.01936352644509216	0.01039717196922437	0	0.05090505952370299	0.134956638958021	0.11627906976744186	NA	NA	NA	NA	NA	NA	Lys	Glu	TRUE	NA	2	0	0	0	0	0	0	1	0	0	0	1	0	0	0	0	0	0	0	0	0	0	0	0	0	0	0	0	0	0	0	0	0	0	0	0	0	0	0	0	0	0	0	0	0	0	0	0	0	0	0	0	0	0	0	0	0	0	0	0	0	0	0	0	0	0	26.94	FALSE	FALSE	FALSE	395	0.019
LAMP5p.Gln103Glu	LAMP5	0.01936352644509216	0.01039717196922437	0	0.05090505952370299	0.134956638958021	0.11627906976744186	NA	NA	NA	NA	NA	NA	Glu	Gln	FALSE	NA	2	0	0	0	0	0	0	1	0	0	0	1	0	0	0	0	0	0	0	0	0	0	0	0	0	0	0	0	0	0	0	0	0	0	0	0	0	0	0	0	0	0	0	0	0	0	0	0	0	0	0	0	0	0	0	0	0	0	0	0	0	0	0	0	0	0	27.76	FALSE	FALSE	FALSE	395	0.019
LCKp.Met292Ile	LCK	0.01936352644509216	0.01039717196922437	0	0.05090505952370299	0.134956638958021	0.11627906976744186	NA	NA	NA	NA	NA	NA	Ile	Met	FALSE	1	2	0	0	0	0	0	0	1	0	0	0	1	0	0	0	0	0	0	0	0	0	0	0	0	0	0	0	0	0	0	0	0	0	0	0	0	0	0	0	0	0	0	0	0	0	0	0	0	0	0	0	0	0	0	0	0	0	0	0	0	0	0	0	0	0	0	26.83	FALSE	FALSE	FALSE	395	0.019
LIFRp.Trp744Ter	LIFR	0.01936352644509216	0.01039717196922437	0	0.05090505952370299	0.134956638958021	0.11627906976744186	NA	NA	NA	NA	NA	NA	Ter	Trp	FALSE	1	2	0	0	0	0	0	0	1	0	0	0	1	0	0	0	0	0	0	0	0	0	0	0	0	0	0	0	0	0	0	0	0	0	0	0	0	0	0	0	0	0	0	0	0	0	0	0	0	0	0	0	0	0	0	0	0	0	0	0	0	0	0	0	0	0	0	27.4	FALSE	FALSE	FALSE	395	0.019
LIMS2p.Arg208Ter	LIMS2	0.01936352644509216	0.01039717196922437	0	0.05090505952370299	0.134956638958021	0.11627906976744186	NA	NA	NA	NA	NA	NA	Ter	Arg	FALSE	NA	2	0	0	0	0	0	0	1	0	0	0	1	0	0	0	0	0	0	0	0	0	0	0	0	0	0	0	0	0	0	0	0	0	0	0	0	0	0	0	0	0	0	0	0	0	0	0	0	0	0	0	0	0	0	0	0	0	0	0	0	0	0	0	0	0	0	27.38	FALSE	FALSE	FALSE	395	0.019
LNX2p.Gln408His	LNX2	0.01936352644509216	0.01039717196922437	0	0.05090505952370299	0.134956638958021	0.11627906976744186	NA	NA	NA	NA	NA	NA	His	Gln	TRUE	NA	2	0	0	0	0	0	0	1	0	0	0	1	0	0	0	0	0	0	0	0	0	0	0	0	0	0	0	0	0	0	0	0	0	0	0	0	0	0	0	0	0	0	0	0	0	0	0	0	0	0	0	0	0	0	0	0	0	0	0	0	0	0	0	0	0	0	26.41	FALSE	FALSE	FALSE	395	0.019
LRP12p.Trp287Leu	LRP12	0.01936352644509216	0.01039717196922437	0	0.05090505952370299	0.134956638958021	0.11627906976744186	NA	NA	NA	NA	NA	NA	Leu	Trp	FALSE	NA	2	0	0	0	0	0	0	1	0	0	0	1	0	0	0	0	0	0	0	0	0	0	0	0	0	0	0	0	0	0	0	0	0	0	0	0	0	0	0	0	0	0	0	0	0	0	0	0	0	0	0	0	0	0	0	0	0	0	0	0	0	0	0	0	0	0	26.37	FALSE	FALSE	FALSE	395	0.019
LRP1Bp.Pro479Gln	LRP1B	0.01936352644509216	0.01039717196922437	0	0.05090505952370299	0.134956638958021	0.11627906976744186	NA	NA	NA	NA	NA	NA	Gln	Pro	FALSE	1	2	0	0	0	0	0	0	1	0	0	0	1	0	0	0	0	0	0	0	0	0	0	0	0	0	0	0	0	0	0	0	0	0	0	0	0	0	0	0	0	0	0	0	0	0	0	0	0	0	0	0	0	0	0	0	0	0	0	0	0	0	0	0	0	0	0	26.95	FALSE	FALSE	FALSE	395	0.019
MCF2p.Gly686Glu	MCF2	0.01936352644509216	0.01039717196922437	0	0.05090505952370299	0.134956638958021	0.11627906976744186	NA	NA	NA	NA	NA	NA	Glu	Gly	FALSE	NA	2	0	0	0	0	0	0	1	0	0	0	1	0	0	0	0	0	0	0	0	0	0	0	0	0	0	0	0	0	0	0	0	0	0	0	0	0	0	0	0	0	0	0	0	0	0	0	0	0	0	0	0	0	0	0	0	0	0	0	0	0	0	0	0	0	0	26.53	FALSE	FALSE	FALSE	395	0.019
MEX3Bp.Arg285Ser	MEX3B	0.01936352644509216	0.01039717196922437	0	0.05090505952370299	0.134956638958021	0.11627906976744186	NA	NA	NA	NA	NA	NA	Ser	Arg	TRUE	NA	2	0	0	0	0	0	0	1	0	0	0	1	0	0	0	0	0	0	0	0	0	0	0	0	0	0	0	0	0	0	0	0	0	0	0	0	0	0	0	0	0	0	0	0	0	0	0	0	0	0	0	0	0	0	0	0	0	0	0	0	0	0	0	0	0	0	26.98	FALSE	FALSE	FALSE	395	0.019
MISPp.Ser156Gly	MISP	0.01936352644509216	0.01039717196922437	0	0.05090505952370299	0.134956638958021	0.11627906976744186	NA	NA	NA	NA	NA	NA	Gly	Ser	FALSE	NA	2	0	0	0	0	0	0	1	0	0	0	1	0	0	0	0	0	0	0	0	0	0	0	0	0	0	0	0	0	0	0	0	0	0	0	0	0	0	0	0	0	0	0	0	0	0	0	0	0	0	0	0	0	0	0	0	0	0	0	0	0	0	0	0	0	0	26.56	FALSE	FALSE	FALSE	395	0.019
MMEL1p.Arg437Cys	MMEL1	0.01936352644509216	0.01039717196922437	0	0.05090505952370299	0.134956638958021	0.11627906976744186	NA	NA	NA	NA	NA	NA	Cys	Arg	TRUE	NA	2	0	0	0	0	0	0	1	0	0	0	1	0	0	0	0	0	0	0	0	0	0	0	0	0	0	0	0	0	0	0	0	0	0	0	0	0	0	0	0	0	0	0	0	0	0	0	0	0	0	0	0	0	0	0	0	0	0	0	0	0	0	0	0	0	0	26.88	FALSE	FALSE	FALSE	395	0.019
MMP10p.Gln67His	MMP10	0.01936352644509216	0.01039717196922437	0	0.05090505952370299	0.134956638958021	0.11627906976744186	NA	NA	NA	NA	NA	NA	His	Gln	TRUE	NA	2	0	0	0	0	0	0	1	0	0	0	1	0	0	0	0	0	0	0	0	0	0	0	0	0	0	0	0	0	0	0	0	0	0	0	0	0	0	0	0	0	0	0	0	0	0	0	0	0	0	0	0	0	0	0	0	0	0	0	0	0	0	0	0	0	0	26.79	FALSE	FALSE	FALSE	395	0.019
MPRIPp.Ser179Thr	MPRIP	0.01936352644509216	0.01039717196922437	0	0.05309809251332999	0.134956638958021	0.11627906976744186	NA	NA	NA	NA	NA	NA	Thr	Ser	TRUE	NA	2	0	0	0	0	0	0	1	0	0	0	1	0	0	0	0	0	0	0	0	0	0	0	0	0	0	0	0	0	0	0	0	0	0	0	0	0	0	0	0	0	0	0	0	0	0	0	0	0	0	0	0	0	0	0	0	0	0	0	0	0	0	0	0	0	0	27.53	FALSE	FALSE	FALSE	395	0.019
MRGPRX2p.Asn62Ser	MRGPRX2	0.01936352644509216	0.01039717196922437	0	0.05090505952370299	0.134956638958021	0.11627906976744186	NA	NA	NA	NA	NA	NA	Ser	Asn	TRUE	NA	2	0	0	0	0	0	0	1	0	0	0	1	0	0	0	0	0	0	0	0	0	0	0	0	0	0	0	0	0	0	0	0	0	0	0	0	0	0	0	0	0	0	0	0	0	0	0	0	0	0	0	0	0	0	0	0	0	0	0	0	0	0	0	0	0	0	26.82	FALSE	FALSE	FALSE	395	0.019
MRPS31p.Gly253Trp	MRPS31	0.01936352644509216	0.01039717196922437	0	0.05090505952370299	0.134956638958021	0.11627906976744186	NA	NA	NA	NA	NA	NA	Trp	Gly	FALSE	NA	2	0	0	0	0	0	0	1	0	0	0	1	0	0	0	0	0	0	0	0	0	0	0	0	0	0	0	0	0	0	0	0	0	0	0	0	0	0	0	0	0	0	0	0	0	0	0	0	0	0	0	0	0	0	0	0	0	0	0	0	0	0	0	0	0	0	27.47	FALSE	FALSE	FALSE	395	0.019
MTF2p.Trp191Leu	MTF2	0.01936352644509216	0.01039717196922437	0	0.05090505952370299	0.134956638958021	0.11627906976744186	NA	NA	NA	NA	NA	NA	Leu	Trp	FALSE	NA	2	0	0	0	0	0	0	1	0	0	0	1	0	0	0	0	0	0	0	0	0	0	0	0	0	0	0	0	0	0	0	0	0	0	0	0	0	0	0	0	0	0	0	0	0	0	0	0	0	0	0	0	0	0	0	0	0	0	0	0	0	0	0	0	0	0	26.91	FALSE	FALSE	FALSE	395	0.019
MXRA5p.Asp706Asn	MXRA5	0.01936352644509216	0.01039717196922437	0	0.05090505952370299	0.134956638958021	0.11627906976744186	NA	NA	NA	NA	NA	NA	Asn	Asp	FALSE	NA	2	0	0	0	0	0	0	1	0	0	0	1	0	0	0	0	0	0	0	0	0	0	0	0	0	0	0	0	0	0	0	0	0	0	0	0	0	0	0	0	0	0	0	0	0	0	0	0	0	0	0	0	0	0	0	0	0	0	0	0	0	0	0	0	0	0	26.99	FALSE	FALSE	FALSE	395	0.019
MYBPHp.Ser404Asn	MYBPH	0.01936352644509216	0.01039717196922437	0	0.05090505952370299	0.134956638958021	0.11627906976744186	NA	NA	NA	NA	NA	NA	Asn	Ser	FALSE	NA	2	0	0	0	0	0	0	1	0	0	0	1	0	0	0	0	0	0	0	0	0	0	0	0	0	0	0	0	0	0	0	0	0	0	0	0	0	0	0	0	0	0	0	0	0	0	0	0	0	0	0	0	0	0	0	0	0	0	0	0	0	0	0	0	0	0	27.66	FALSE	FALSE	FALSE	395	0.019
MYH13p.Arg1294Gln	MYH13	0.01936352644509216	0.01039717196922437	0	0.05090505952370299	0.134956638958021	0.11627906976744186	NA	NA	NA	NA	NA	NA	Gln	Arg	FALSE	NA	2	0	0	0	0	0	0	1	0	0	0	1	0	0	0	0	0	0	0	0	0	0	0	0	0	0	0	0	0	0	0	0	0	0	0	0	0	0	0	0	0	0	0	0	0	0	0	0	0	0	0	0	0	0	0	0	0	0	0	0	0	0	0	0	0	0	26.95	FALSE	FALSE	FALSE	395	0.019
MYH7Bp.Glu129Lys	MYH7B	0.01936352644509216	0.01039717196922437	0	0.05090505952370299	0.134956638958021	0.11627906976744186	NA	NA	NA	NA	NA	NA	Lys	Glu	TRUE	NA	2	0	0	0	0	0	0	1	0	0	0	1	0	0	0	0	0	0	0	0	0	0	0	0	0	0	0	0	0	0	0	0	0	0	0	0	0	0	0	0	0	0	0	0	0	0	0	0	0	0	0	0	0	0	0	0	0	0	0	0	0	0	0	0	0	0	26.79	FALSE	FALSE	FALSE	395	0.019
MYOM2p.Val701Ile	MYOM2	0.01936352644509216	0.01039717196922437	0	0.05090505952370299	0.134956638958021	0.11627906976744186	NA	NA	NA	NA	NA	NA	Ile	Val	FALSE	NA	2	0	0	0	0	0	0	1	0	0	0	1	0	0	0	0	0	0	0	0	0	0	0	0	0	0	0	0	0	0	0	0	0	0	0	0	0	0	0	0	0	0	0	0	0	0	0	0	0	0	0	0	0	0	0	0	0	0	0	0	0	0	0	0	0	0	27.43	FALSE	FALSE	FALSE	395	0.019
NADSYN1p.Gly621Cys	NADSYN1	0.01936352644509216	0.01039717196922437	0	0.05090505952370299	0.134956638958021	0.11627906976744186	NA	NA	NA	NA	NA	NA	Cys	Gly	TRUE	NA	2	0	0	0	0	0	0	1	0	0	0	1	0	0	0	0	0	0	0	0	0	0	0	0	0	0	0	0	0	0	0	0	0	0	0	0	0	0	0	0	0	0	0	0	0	0	0	0	0	0	0	0	0	0	0	0	0	0	0	0	0	0	0	0	0	0	27.84	FALSE	FALSE	FALSE	395	0.019
NAV3p.Trp86Leu	NAV3	0.01936352644509216	0.01039717196922437	0	0.05090505952370299	0.134956638958021	0.11627906976744186	NA	NA	NA	NA	NA	NA	Leu	Trp	FALSE	NA	2	0	0	0	0	0	0	1	0	0	0	1	0	0	0	0	0	0	0	0	0	0	0	0	0	0	0	0	0	0	0	0	0	0	0	0	0	0	0	0	0	0	0	0	0	0	0	0	0	0	0	0	0	0	0	0	0	0	0	0	0	0	0	0	0	0	26.92	FALSE	FALSE	FALSE	395	0.019
NCAM2p.Leu350Met	NCAM2	0.01936352644509216	0.01039717196922437	0	0.05090505952370299	0.134956638958021	0.11627906976744186	NA	NA	NA	NA	NA	NA	Met	Leu	FALSE	NA	2	0	0	0	0	0	0	1	0	0	0	1	0	0	0	0	0	0	0	0	0	0	0	0	0	0	0	0	0	0	0	0	0	0	0	0	0	0	0	0	0	0	0	0	0	0	0	0	0	0	0	0	0	0	0	0	0	0	0	0	0	0	0	0	0	0	26.08	FALSE	FALSE	FALSE	395	0.019
NCAM2p.Leu761Met	NCAM2	0.01936352644509216	0.01039717196922437	0	0.05090505952370299	0.134956638958021	0.11627906976744186	NA	NA	NA	NA	NA	NA	Met	Leu	FALSE	NA	2	0	0	0	0	0	0	1	0	0	0	1	0	0	0	0	0	0	0	0	0	0	0	0	0	0	0	0	0	0	0	0	0	0	0	0	0	0	0	0	0	0	0	0	0	0	0	0	0	0	0	0	0	0	0	0	0	0	0	0	0	0	0	0	0	0	26.58	FALSE	FALSE	FALSE	395	0.019
NCR1p.Gly159Arg	NCR1	0.01936352644509216	0.01039717196922437	0	0.05090505952370299	0.134956638958021	0.11627906976744186	NA	NA	NA	NA	NA	NA	Arg	Gly	TRUE	NA	2	0	0	0	0	0	0	1	0	0	0	1	0	0	0	0	0	0	0	0	0	0	0	0	0	0	0	0	0	0	0	0	0	0	0	0	0	0	0	0	0	0	0	0	0	0	0	0	0	0	0	0	0	0	0	0	0	0	0	0	0	0	0	0	0	0	26.86	FALSE	FALSE	FALSE	395	0.019
NID2p.Arg224Leu	NID2	0.01936352644509216	0.01039717196922437	0	0.05090505952370299	0.134956638958021	0.11627906976744186	NA	NA	NA	NA	NA	NA	Leu	Arg	FALSE	NA	2	0	0	0	0	0	0	1	0	0	0	1	0	0	0	0	0	0	0	0	0	0	0	0	0	0	0	0	0	0	0	0	0	0	0	0	0	0	0	0	0	0	0	0	0	0	0	0	0	0	0	0	0	0	0	0	0	0	0	0	0	0	0	0	0	0	26.78	FALSE	FALSE	FALSE	395	0.019
NINLp.Ser967Leu	NINL	0.01936352644509216	0.01039717196922437	0	0.05090505952370299	0.134956638958021	0.11627906976744186	NA	NA	NA	NA	NA	NA	Leu	Ser	FALSE	NA	2	0	0	0	0	0	0	1	0	0	0	1	0	0	0	0	0	0	0	0	0	0	0	0	0	0	0	0	0	0	0	0	0	0	0	0	0	0	0	0	0	0	0	0	0	0	0	0	0	0	0	0	0	0	0	0	0	0	0	0	0	0	0	0	0	0	26.9	FALSE	FALSE	FALSE	395	0.019
NLRC5p.Lys1326Asn	NLRC5	0.01936352644509216	0.01039717196922437	0	0.05090505952370299	0.134956638958021	0.11627906976744186	NA	NA	NA	NA	NA	NA	Asn	Lys	FALSE	NA	2	0	0	0	0	0	0	1	0	0	0	1	0	0	0	0	0	0	0	0	0	0	0	0	0	0	0	0	0	0	0	0	0	0	0	0	0	0	0	0	0	0	0	0	0	0	0	0	0	0	0	0	0	0	0	0	0	0	0	0	0	0	0	0	0	0	27.29	FALSE	FALSE	FALSE	395	0.019
NLRP14p.Pro299His	NLRP14	0.01936352644509216	0.01039717196922437	0	0.05309809251332999	0.134956638958021	0.11627906976744186	NA	NA	NA	NA	NA	NA	His	Pro	TRUE	NA	2	0	0	0	0	0	0	1	0	0	0	1	0	0	0	0	0	0	0	0	0	0	0	0	0	0	0	0	0	0	0	0	0	0	0	0	0	0	0	0	0	0	0	0	0	0	0	0	0	0	0	0	0	0	0	0	0	0	0	0	0	0	0	0	0	0	26.66	FALSE	FALSE	FALSE	395	0.019
NR1H4p.Met183Thr	NR1H4	0.01936352644509216	0.01039717196922437	0	0.05090505952370299	0.134956638958021	0.11627906976744186	NA	NA	NA	NA	NA	NA	Thr	Met	TRUE	NA	2	0	0	0	0	0	0	1	0	0	0	1	0	0	0	0	0	0	0	0	0	0	0	0	0	0	0	0	0	0	0	0	0	0	0	0	0	0	0	0	0	0	0	0	0	0	0	0	0	0	0	0	0	0	0	0	0	0	0	0	0	0	0	0	0	0	27.73	FALSE	FALSE	FALSE	395	0.019
NSD1p.Val614Leu	NSD1	0.01936352644509216	0.01039717196922437	0	0.05090505952370299	0.134956638958021	0.11627906976744186	NA	NA	NA	NA	NA	NA	Leu	Val	FALSE	1	2	0	0	0	0	0	0	1	0	0	0	1	0	0	0	0	0	0	0	0	0	0	0	0	0	0	0	0	0	0	0	0	0	0	0	0	0	0	0	0	0	0	0	0	0	0	0	0	0	0	0	0	0	0	0	0	0	0	0	0	0	0	0	0	0	0	27.32	FALSE	FALSE	FALSE	395	0.019
NYAP2p.Arg224Gln	NYAP2	0.01936352644509216	0.01039717196922437	0	0.05090505952370299	0.134956638958021	0.11627906976744186	NA	NA	NA	NA	NA	NA	Gln	Arg	FALSE	NA	2	0	0	0	0	0	0	1	0	0	0	1	0	0	0	0	0	0	0	0	0	0	0	0	0	0	0	0	0	0	0	0	0	0	0	0	0	0	0	0	0	0	0	0	0	0	0	0	0	0	0	0	0	0	0	0	0	0	0	0	0	0	0	0	0	0	27.29	FALSE	FALSE	FALSE	395	0.019
OR10H4p.Asn100Lys	OR10H4	0.01936352644509216	0.01039717196922437	0	0.05090505952370299	0.134956638958021	0.11627906976744186	NA	NA	NA	NA	NA	NA	Lys	Asn	TRUE	NA	2	0	0	0	0	0	0	1	0	0	0	1	0	0	0	0	0	0	0	0	0	0	0	0	0	0	0	0	0	0	0	0	0	0	0	0	0	0	0	0	0	0	0	0	0	0	0	0	0	0	0	0	0	0	0	0	0	0	0	0	0	0	0	0	0	0	26.11	FALSE	FALSE	FALSE	395	0.019
OR10T2p.Asp271Tyr	OR10T2	0.01936352644509216	0.01039717196922437	0	0.05090505952370299	0.134956638958021	0.11627906976744186	NA	NA	NA	NA	NA	NA	Tyr	Asp	TRUE	NA	2	0	0	0	0	0	0	1	0	0	0	1	0	0	0	0	0	0	0	0	0	0	0	0	0	0	0	0	0	0	0	0	0	0	0	0	0	0	0	0	0	0	0	0	0	0	0	0	0	0	0	0	0	0	0	0	0	0	0	0	0	0	0	0	0	0	27.02	FALSE	FALSE	FALSE	395	0.019
OR1C1p.Gly204Cys	OR1C1	0.01936352644509216	0.01039717196922437	0	0.05090505952370299	0.134956638958021	0.11627906976744186	NA	NA	NA	NA	NA	NA	Cys	Gly	TRUE	NA	2	0	0	0	0	0	0	1	0	0	0	1	0	0	0	0	0	0	0	0	0	0	0	0	0	0	0	0	0	0	0	0	0	0	0	0	0	0	0	0	0	0	0	0	0	0	0	0	0	0	0	0	0	0	0	0	0	0	0	0	0	0	0	0	0	0	26.68	FALSE	FALSE	FALSE	395	0.019
OR2L2p.Val246Leu	OR2L2	0.01936352644509216	0.01039717196922437	0	0.05090505952370299	0.134956638958021	0.11627906976744186	NA	NA	NA	NA	NA	NA	Leu	Val	FALSE	NA	2	0	0	0	0	0	0	1	0	0	0	1	0	0	0	0	0	0	0	0	0	0	0	0	0	0	0	0	0	0	0	0	0	0	0	0	0	0	0	0	0	0	0	0	0	0	0	0	0	0	0	0	0	0	0	0	0	0	0	0	0	0	0	0	0	0	27.11	FALSE	FALSE	FALSE	395	0.019
OR2M2p.Asn19Thr	OR2M2	0.01936352644509216	0.01039717196922437	0	0.05090505952370299	0.134956638958021	0.11627906976744186	NA	NA	NA	NA	NA	NA	Thr	Asn	TRUE	NA	2	0	0	0	0	0	0	1	0	0	0	1	0	0	0	0	0	0	0	0	0	0	0	0	0	0	0	0	0	0	0	0	0	0	0	0	0	0	0	0	0	0	0	0	0	0	0	0	0	0	0	0	0	0	0	0	0	0	0	0	0	0	0	0	0	0	27.33	FALSE	FALSE	FALSE	395	0.019
OR2T6p.Asp296Asn	OR2T6	0.01936352644509216	0.01039717196922437	0	0.05090505952370299	0.134956638958021	0.11627906976744186	NA	NA	NA	NA	NA	NA	Asn	Asp	FALSE	NA	2	0	0	0	0	0	0	1	0	0	0	1	0	0	0	0	0	0	0	0	0	0	0	0	0	0	0	0	0	0	0	0	0	0	0	0	0	0	0	0	0	0	0	0	0	0	0	0	0	0	0	0	0	0	0	0	0	0	0	0	0	0	0	0	0	0	26.71	FALSE	FALSE	FALSE	395	0.019
OR2T6p.Pro129Gln	OR2T6	0.01936352644509216	0.01039717196922437	0	0.05090505952370299	0.134956638958021	0.11627906976744186	NA	NA	NA	NA	NA	NA	Gln	Pro	FALSE	NA	2	0	0	0	0	0	0	1	0	0	0	1	0	0	0	0	0	0	0	0	0	0	0	0	0	0	0	0	0	0	0	0	0	0	0	0	0	0	0	0	0	0	0	0	0	0	0	0	0	0	0	0	0	0	0	0	0	0	0	0	0	0	0	0	0	0	27.46	FALSE	FALSE	FALSE	395	0.019
OR4D11p.Gly170Arg	OR4D11	0.01936352644509216	0.01039717196922437	0	0.05090505952370299	0.134956638958021	0.11627906976744186	NA	NA	NA	NA	NA	NA	Arg	Gly	TRUE	NA	2	0	0	0	0	0	0	1	0	0	0	1	0	0	0	0	0	0	0	0	0	0	0	0	0	0	0	0	0	0	0	0	0	0	0	0	0	0	0	0	0	0	0	0	0	0	0	0	0	0	0	0	0	0	0	0	0	0	0	0	0	0	0	0	0	0	26.78	FALSE	FALSE	FALSE	395	0.019
OR4X1p.Gly302Arg	OR4X1	0.01936352644509216	0.01039717196922437	0	0.05090505952370299	0.134956638958021	0.11627906976744186	NA	NA	NA	NA	NA	NA	Arg	Gly	TRUE	NA	2	0	0	0	0	0	0	1	0	0	0	1	0	0	0	0	0	0	0	0	0	0	0	0	0	0	0	0	0	0	0	0	0	0	0	0	0	0	0	0	0	0	0	0	0	0	0	0	0	0	0	0	0	0	0	0	0	0	0	0	0	0	0	0	0	0	27.18	FALSE	FALSE	FALSE	395	0.019
OR51S1p.His287Tyr	OR51S1	0.01936352644509216	0.01039717196922437	0	0.05090505952370299	0.134956638958021	0.11627906976744186	NA	NA	NA	NA	NA	NA	Tyr	His	TRUE	NA	2	0	0	0	0	0	0	1	0	0	0	1	0	0	0	0	0	0	0	0	0	0	0	0	0	0	0	0	0	0	0	0	0	0	0	0	0	0	0	0	0	0	0	0	0	0	0	0	0	0	0	0	0	0	0	0	0	0	0	0	0	0	0	0	0	0	27.27	FALSE	FALSE	FALSE	395	0.019
OR52E2p.Gly294Arg	OR52E2	0.01936352644509216	0.01039717196922437	0	0.05095988534844301	0.134956638958021	0.11627906976744186	NA	NA	NA	NA	NA	NA	Arg	Gly	TRUE	NA	2	0	0	0	0	0	0	1	0	0	0	1	0	0	0	0	0	0	0	0	0	0	0	0	0	0	0	0	0	0	0	0	0	0	0	0	0	0	0	0	0	0	0	0	0	0	0	0	0	0	0	0	0	0	0	0	0	0	0	0	0	0	0	0	0	0	27.05	FALSE	FALSE	FALSE	395	0.019
OR52H1p.Pro292Thr	OR52H1	0.01936352644509216	0.01039717196922437	0	0.05090505952370299	0.134956638958021	0.11627906976744186	NA	NA	NA	NA	NA	NA	Thr	Pro	TRUE	NA	2	0	0	0	0	0	0	1	0	0	0	1	0	0	0	0	0	0	0	0	0	0	0	0	0	0	0	0	0	0	0	0	0	0	0	0	0	0	0	0	0	0	0	0	0	0	0	0	0	0	0	0	0	0	0	0	0	0	0	0	0	0	0	0	0	0	26.97	FALSE	FALSE	FALSE	395	0.019
OR5H14p.Gly253Trp	OR5H14	0.01936352644509216	0.01039717196922437	0	0.05090505952370299	0.134956638958021	0.11627906976744186	NA	NA	NA	NA	NA	NA	Trp	Gly	FALSE	NA	2	0	0	0	0	0	0	1	0	0	0	1	0	0	0	0	0	0	0	0	0	0	0	0	0	0	0	0	0	0	0	0	0	0	0	0	0	0	0	0	0	0	0	0	0	0	0	0	0	0	0	0	0	0	0	0	0	0	0	0	0	0	0	0	0	0	27.12	FALSE	FALSE	FALSE	395	0.019
OR6C74p.Phe101Tyr	OR6C74	0.01936352644509216	0.01039717196922437	0	0.05090505952370299	0.134956638958021	0.11627906976744186	NA	NA	NA	NA	NA	NA	Tyr	Phe	TRUE	NA	2	0	0	0	0	0	0	1	0	0	0	1	0	0	0	0	0	0	0	0	0	0	0	0	0	0	0	0	0	0	0	0	0	0	0	0	0	0	0	0	0	0	0	0	0	0	0	0	0	0	0	0	0	0	0	0	0	0	0	0	0	0	0	0	0	0	26.92	FALSE	FALSE	FALSE	395	0.019
OTCp.Gln171His	OTC	0.01936352644509216	0.01039717196922437	0	0.05095988534844301	0.134956638958021	0.11627906976744186	NA	NA	NA	NA	NA	NA	His	Gln	TRUE	NA	2	0	0	0	0	0	0	1	0	0	0	1	0	0	0	0	0	0	0	0	0	0	0	0	0	0	0	0	0	0	0	0	0	0	0	0	0	0	0	0	0	0	0	0	0	0	0	0	0	0	0	0	0	0	0	0	0	0	0	0	0	0	0	0	0	0	27.43	FALSE	FALSE	FALSE	395	0.019
OVCH2p.Arg340Leu	OVCH2	0.01936352644509216	0.01039717196922437	0	0.05090505952370299	0.134956638958021	0.11627906976744186	NA	NA	NA	NA	NA	NA	Leu	Arg	FALSE	NA	2	0	0	0	0	0	0	1	0	0	0	1	0	0	0	0	0	0	0	0	0	0	0	0	0	0	0	0	0	0	0	0	0	0	0	0	0	0	0	0	0	0	0	0	0	0	0	0	0	0	0	0	0	0	0	0	0	0	0	0	0	0	0	0	0	0	26.97	FALSE	FALSE	FALSE	395	0.019
P4HA2p.His184Tyr	P4HA2	0.01936352644509216	0.01039717196922437	0	0.05090505952370299	0.134956638958021	0.11627906976744186	NA	NA	NA	NA	NA	NA	Tyr	His	TRUE	NA	2	0	0	0	0	0	0	1	0	0	0	1	0	0	0	0	0	0	0	0	0	0	0	0	0	0	0	0	0	0	0	0	0	0	0	0	0	0	0	0	0	0	0	0	0	0	0	0	0	0	0	0	0	0	0	0	0	0	0	0	0	0	0	0	0	0	26.55	FALSE	FALSE	FALSE	395	0.019
PALB2p.Gln559Arg	PALB2	0.01936352644509216	0.01039717196922437	0	0.05090505952370299	0.134956638958021	0.11627906976744186	NA	NA	NA	NA	NA	NA	Arg	Gln	TRUE	1	2	0	0	0	0	0	0	1	0	0	0	1	0	0	0	0	0	0	0	0	0	0	0	0	0	0	0	0	0	0	0	0	0	0	0	0	0	0	0	0	0	0	0	0	0	0	0	0	0	0	0	0	0	0	0	0	0	0	0	0	0	0	0	0	0	0	26.23	FALSE	FALSE	FALSE	395	0.019
PARP12p.Arg621Leu	PARP12	0.01936352644509216	0.01039717196922437	0	0.05090505952370299	0.134956638958021	0.11627906976744186	NA	NA	NA	NA	NA	NA	Leu	Arg	FALSE	NA	2	0	0	0	0	0	0	1	0	0	0	1	0	0	0	0	0	0	0	0	0	0	0	0	0	0	0	0	0	0	0	0	0	0	0	0	0	0	0	0	0	0	0	0	0	0	0	0	0	0	0	0	0	0	0	0	0	0	0	0	0	0	0	0	0	0	27.59	FALSE	FALSE	FALSE	395	0.019
PARVGp.Pro294Thr	PARVG	0.01936352644509216	0.01039717196922437	0	0.05090505952370299	0.134956638958021	0.11627906976744186	NA	NA	NA	NA	NA	NA	Thr	Pro	TRUE	NA	2	0	0	0	0	0	0	1	0	0	0	1	0	0	0	0	0	0	0	0	0	0	0	0	0	0	0	0	0	0	0	0	0	0	0	0	0	0	0	0	0	0	0	0	0	0	0	0	0	0	0	0	0	0	0	0	0	0	0	0	0	0	0	0	0	0	27.47	FALSE	FALSE	FALSE	395	0.019
PCDH15p.Met482Ile	PCDH15	0.01936352644509216	0.01039717196922437	0	0.05090505952370299	0.134956638958021	0.11627906976744186	NA	NA	NA	NA	NA	NA	Ile	Met	FALSE	NA	2	0	0	0	0	0	0	1	0	0	0	1	0	0	0	0	0	0	0	0	0	0	0	0	0	0	0	0	0	0	0	0	0	0	0	0	0	0	0	0	0	0	0	0	0	0	0	0	0	0	0	0	0	0	0	0	0	0	0	0	0	0	0	0	0	0	26.74	FALSE	FALSE	FALSE	395	0.019
PCDHB11p.Gly532Ser	PCDHB11	0.01936352644509216	0.01039717196922437	0	0.05090505952370299	0.134956638958021	0.11627906976744186	NA	NA	NA	NA	NA	NA	Ser	Gly	TRUE	NA	2	0	0	0	0	0	0	1	0	0	0	1	0	0	0	0	0	0	0	0	0	0	0	0	0	0	0	0	0	0	0	0	0	0	0	0	0	0	0	0	0	0	0	0	0	0	0	0	0	0	0	0	0	0	0	0	0	0	0	0	0	0	0	0	0	0	27.24	FALSE	FALSE	FALSE	395	0.019
PCDHB11p.Pro386Leu	PCDHB11	0.01936352644509216	0.01039717196922437	0	0.05090505952370299	0.134956638958021	0.11627906976744186	NA	NA	NA	NA	NA	NA	Leu	Pro	FALSE	NA	2	0	0	0	0	0	0	1	0	0	0	1	0	0	0	0	0	0	0	0	0	0	0	0	0	0	0	0	0	0	0	0	0	0	0	0	0	0	0	0	0	0	0	0	0	0	0	0	0	0	0	0	0	0	0	0	0	0	0	0	0	0	0	0	0	0	27.09	FALSE	FALSE	FALSE	395	0.019
PCDHB16p.Pro131Ser	PCDHB16	0.01936352644509216	0.01039717196922437	0	0.05090505952370299	0.134956638958021	0.11627906976744186	NA	NA	NA	NA	NA	NA	Ser	Pro	TRUE	NA	2	0	0	0	0	0	0	1	0	0	0	1	0	0	0	0	0	0	0	0	0	0	0	0	0	0	0	0	0	0	0	0	0	0	0	0	0	0	0	0	0	0	0	0	0	0	0	0	0	0	0	0	0	0	0	0	0	0	0	0	0	0	0	0	0	0	27.98	FALSE	FALSE	FALSE	395	0.019
PCDHGA3p.Gly188Arg	PCDHGA3	0.01936352644509216	0.01039717196922437	0	0.05090505952370299	0.134956638958021	0.11627906976744186	NA	NA	NA	NA	NA	NA	Arg	Gly	TRUE	NA	2	0	0	0	0	0	0	1	0	0	0	1	0	0	0	0	0	0	0	0	0	0	0	0	0	0	0	0	0	0	0	0	0	0	0	0	0	0	0	0	0	0	0	0	0	0	0	0	0	0	0	0	0	0	0	0	0	0	0	0	0	0	0	0	0	0	26.32	FALSE	FALSE	FALSE	395	0.019
PDE1Bp.Pro405His	PDE1B	0.01936352644509216	0.01039717196922437	0	0.05090505952370299	0.134956638958021	0.11627906976744186	NA	NA	NA	NA	NA	NA	His	Pro	TRUE	NA	2	0	0	0	0	0	0	1	0	0	0	1	0	0	0	0	0	0	0	0	0	0	0	0	0	0	0	0	0	0	0	0	0	0	0	0	0	0	0	0	0	0	0	0	0	0	0	0	0	0	0	0	0	0	0	0	0	0	0	0	0	0	0	0	0	0	27.02	FALSE	FALSE	FALSE	395	0.019
PDE4DIPp.Arg454Leu	PDE4DIP	0.01936352644509216	0.01039717196922437	0	0.05090505952370299	0.134956638958021	0.11627906976744186	NA	NA	NA	NA	NA	NA	Leu	Arg	FALSE	1	2	0	0	0	0	0	0	1	0	0	0	1	0	0	0	0	0	0	0	0	0	0	0	0	0	0	0	0	0	0	0	0	0	0	0	0	0	0	0	0	0	0	0	0	0	0	0	0	0	0	0	0	0	0	0	0	0	0	0	0	0	0	0	0	0	0	27.15	FALSE	FALSE	FALSE	395	0.019
PHLPP2p.Leu1016Ser	PHLPP2	0.01936352644509216	0.01039717196922437	0	0.05090505952370299	0.134956638958021	0.11627906976744186	NA	NA	NA	NA	NA	NA	Ser	Leu	TRUE	NA	2	0	0	0	0	0	0	1	0	0	0	1	0	0	0	0	0	0	0	0	0	0	0	0	0	0	0	0	0	0	0	0	0	0	0	0	0	0	0	0	0	0	0	0	0	0	0	0	0	0	0	0	0	0	0	0	0	0	0	0	0	0	0	0	0	0	26.3	FALSE	FALSE	FALSE	395	0.019
PIEZO1p.Ser338Tyr	PIEZO1	0.01936352644509216	0.01039717196922437	0	0.05090505952370299	0.134956638958021	0.11627906976744186	NA	NA	NA	NA	NA	NA	Tyr	Ser	TRUE	NA	2	0	0	0	0	0	0	1	0	0	0	1	0	0	0	0	0	0	0	0	0	0	0	0	0	0	0	0	0	0	0	0	0	0	0	0	0	0	0	0	0	0	0	0	0	0	0	0	0	0	0	0	0	0	0	0	0	0	0	0	0	0	0	0	0	0	27.34	FALSE	FALSE	FALSE	395	0.019
PKHD1L1p.Gly41Cys	PKHD1L1	0.01936352644509216	0.01039717196922437	0	0.05090505952370299	0.134956638958021	0.11627906976744186	NA	NA	NA	NA	NA	NA	Cys	Gly	TRUE	NA	2	0	0	0	0	0	0	1	0	0	0	1	0	0	0	0	0	0	0	0	0	0	0	0	0	0	0	0	0	0	0	0	0	0	0	0	0	0	0	0	0	0	0	0	0	0	0	0	0	0	0	0	0	0	0	0	0	0	0	0	0	0	0	0	0	0	26.8	FALSE	FALSE	FALSE	395	0.019
PLA2G3p.Ser70Ala	PLA2G3	0.01936352644509216	0.01039717196922437	0	0.05090505952370299	0.134956638958021	0.11627906976744186	NA	NA	NA	NA	NA	NA	Ala	Ser	FALSE	NA	2	0	0	0	0	0	0	1	0	0	0	1	0	0	0	0	0	0	0	0	0	0	0	0	0	0	0	0	0	0	0	0	0	0	0	0	0	0	0	0	0	0	0	0	0	0	0	0	0	0	0	0	0	0	0	0	0	0	0	0	0	0	0	0	0	0	27.15	FALSE	FALSE	FALSE	395	0.019
PLEKHG4Bp.Gly1062Glu	PLEKHG4B	0.01936352644509216	0.01039717196922437	0	0.05090505952370299	0.134956638958021	0.11627906976744186	NA	NA	NA	NA	NA	NA	Glu	Gly	FALSE	NA	2	0	0	0	0	0	0	1	0	0	0	1	0	0	0	0	0	0	0	0	0	0	0	0	0	0	0	0	0	0	0	0	0	0	0	0	0	0	0	0	0	0	0	0	0	0	0	0	0	0	0	0	0	0	0	0	0	0	0	0	0	0	0	0	0	0	26.36	FALSE	FALSE	FALSE	395	0.019
PLXNA3p.Arg1593Ser	PLXNA3	0.01936352644509216	0.01039717196922437	0	0.05090505952370299	0.134956638958021	0.11627906976744186	NA	NA	NA	NA	NA	NA	Ser	Arg	TRUE	NA	2	0	0	0	0	0	0	1	0	0	0	1	0	0	0	0	0	0	0	0	0	0	0	0	0	0	0	0	0	0	0	0	0	0	0	0	0	0	0	0	0	0	0	0	0	0	0	0	0	0	0	0	0	0	0	0	0	0	0	0	0	0	0	0	0	0	26.89	FALSE	FALSE	FALSE	395	0.019
POU2F3p.Gln44His	POU2F3	0.01936352644509216	0.01039717196922437	0	0.05090505952370299	0.134956638958021	0.11627906976744186	NA	NA	NA	NA	NA	NA	His	Gln	TRUE	NA	2	0	0	0	0	0	0	1	0	0	0	1	0	0	0	0	0	0	0	0	0	0	0	0	0	0	0	0	0	0	0	0	0	0	0	0	0	0	0	0	0	0	0	0	0	0	0	0	0	0	0	0	0	0	0	0	0	0	0	0	0	0	0	0	0	0	26.8	FALSE	FALSE	FALSE	395	0.019
PRDM9p.Ser730Arg	PRDM9	0.01936352644509216	0.01039717196922437	0	0.05090505952370299	0.134956638958021	0.11627906976744186	NA	NA	NA	NA	NA	NA	Arg	Ser	TRUE	NA	2	0	0	0	0	0	0	1	0	0	0	1	0	0	0	0	0	0	0	0	0	0	0	0	0	0	0	0	0	0	0	0	0	0	0	0	0	0	0	0	0	0	0	0	0	0	0	0	0	0	0	0	0	0	0	0	0	0	0	0	0	0	0	0	0	0	27.08	FALSE	FALSE	FALSE	395	0.019
PROX1p.Arg287Met	PROX1	0.01936352644509216	0.01039717196922437	0	0.05090505952370299	0.134956638958021	0.11627906976744186	NA	NA	NA	NA	NA	NA	Met	Arg	FALSE	NA	2	0	0	0	0	0	0	1	0	0	0	1	0	0	0	0	0	0	0	0	0	0	0	0	0	0	0	0	0	0	0	0	0	0	0	0	0	0	0	0	0	0	0	0	0	0	0	0	0	0	0	0	0	0	0	0	0	0	0	0	0	0	0	0	0	0	27.14	FALSE	FALSE	FALSE	395	0.019
PRPF3p.Pro375Ser	PRPF3	0.01936352644509216	0.01039717196922437	0	0.05090505952370299	0.134956638958021	0.11627906976744186	NA	NA	NA	NA	NA	NA	Ser	Pro	TRUE	NA	2	0	0	0	0	0	0	1	0	0	0	1	0	0	0	0	0	0	0	0	0	0	0	0	0	0	0	0	0	0	0	0	0	0	0	0	0	0	0	0	0	0	0	0	0	0	0	0	0	0	0	0	0	0	0	0	0	0	0	0	0	0	0	0	0	0	26.88	FALSE	FALSE	FALSE	395	0.019
PRSS1p.Glu82Lys	PRSS1	0.01936352644509216	0.01039717196922437	0	0.05090505952370299	0.134956638958021	0.11627906976744186	NA	NA	NA	NA	NA	NA	Lys	Glu	TRUE	NA	2	0	0	0	0	0	0	1	0	0	0	1	0	0	0	0	0	0	0	0	0	0	0	0	0	0	0	0	0	0	0	0	0	0	0	0	0	0	0	0	0	0	0	0	0	0	0	0	0	0	0	0	0	0	0	0	0	0	0	0	0	0	0	0	0	0	27.03	FALSE	FALSE	FALSE	395	0.019
PTGES3L-AARSD1p.Arg58Met	PTGES3L-AARSD1	0.01936352644509216	0.01039717196922437	0	0.05090505952370299	0.134956638958021	0.11627906976744186	NA	NA	NA	NA	NA	NA	Met	Arg	FALSE	NA	2	0	0	0	0	0	0	1	0	0	0	1	0	0	0	0	0	0	0	0	0	0	0	0	0	0	0	0	0	0	0	0	0	0	0	0	0	0	0	0	0	0	0	0	0	0	0	0	0	0	0	0	0	0	0	0	0	0	0	0	0	0	0	0	0	0	27	FALSE	FALSE	FALSE	395	0.019
PTPRCp.Arg417Lys	PTPRC	0.01936352644509216	0.01039717196922437	0	0.05090505952370299	0.134956638958021	0.11627906976744186	NA	NA	NA	NA	NA	NA	Lys	Arg	TRUE	1	2	0	0	0	0	0	0	1	0	0	0	1	0	0	0	0	0	0	0	0	0	0	0	0	0	0	0	0	0	0	0	0	0	0	0	0	0	0	0	0	0	0	0	0	0	0	0	0	0	0	0	0	0	0	0	0	0	0	0	0	0	0	0	0	0	0	27.37	FALSE	FALSE	FALSE	395	0.019
PTPRKp.Arg803Gln	PTPRK	0.01936352644509216	0.01039717196922437	0	0.05090505952370299	0.134956638958021	0.11627906976744186	NA	NA	NA	NA	NA	NA	Gln	Arg	FALSE	1	2	0	0	0	0	0	0	1	0	0	0	1	0	0	0	0	0	0	0	0	0	0	0	0	0	0	0	0	0	0	0	0	0	0	0	0	0	0	0	0	0	0	0	0	0	0	0	0	0	0	0	0	0	0	0	0	0	0	0	0	0	0	0	0	0	0	26.93	FALSE	FALSE	FALSE	395	0.019
PYHIN1p.Pro312Leu	PYHIN1	0.01936352644509216	0.01039717196922437	0	0.05090505952370299	0.134956638958021	0.11627906976744186	NA	NA	NA	NA	NA	NA	Leu	Pro	FALSE	NA	2	0	0	0	0	0	0	1	0	0	0	1	0	0	0	0	0	0	0	0	0	0	0	0	0	0	0	0	0	0	0	0	0	0	0	0	0	0	0	0	0	0	0	0	0	0	0	0	0	0	0	0	0	0	0	0	0	0	0	0	0	0	0	0	0	0	27.77	FALSE	FALSE	FALSE	395	0.019
QSER1p.Pro788Leu	QSER1	0.01936352644509216	0.01039717196922437	0	0.05090505952370299	0.134956638958021	0.11627906976744186	NA	NA	NA	NA	NA	NA	Leu	Pro	FALSE	NA	2	0	0	0	0	0	0	1	0	0	0	1	0	0	0	0	0	0	0	0	0	0	0	0	0	0	0	0	0	0	0	0	0	0	0	0	0	0	0	0	0	0	0	0	0	0	0	0	0	0	0	0	0	0	0	0	0	0	0	0	0	0	0	0	0	0	27.46	FALSE	FALSE	FALSE	395	0.019
RASGRF2p.Asp812Asn	RASGRF2	0.01936352644509216	0.01039717196922437	0	0.05090505952370299	0.134956638958021	0.11627906976744186	NA	NA	NA	NA	NA	NA	Asn	Asp	FALSE	NA	2	0	0	0	0	0	0	1	0	0	0	1	0	0	0	0	0	0	0	0	0	0	0	0	0	0	0	0	0	0	0	0	0	0	0	0	0	0	0	0	0	0	0	0	0	0	0	0	0	0	0	0	0	0	0	0	0	0	0	0	0	0	0	0	0	0	26.8	TRUE	FALSE	FALSE	395	0.019
RB1p.Glu748Ter	RB1	0.01936352644509216	0.01039717196922437	0	0.05090505952370299	0.134956638958021	0.11627906976744186	NA	NA	NA	NA	NA	NA	Ter	Glu	FALSE	1	2	0	0	0	0	0	0	1	0	0	0	1	0	0	0	0	0	0	0	0	0	0	0	0	0	0	0	0	0	0	0	0	0	0	0	0	0	0	0	0	0	0	0	0	0	0	0	0	0	0	0	0	0	0	0	0	0	0	0	0	0	0	0	0	0	0	26.26	FALSE	FALSE	FALSE	395	0.019
RB1p.Lys289Ter	RB1	0.01936352644509216	0.01039717196922437	0	0.05090505952370299	0.134956638958021	0.11627906976744186	NA	NA	NA	NA	NA	NA	Ter	Lys	FALSE	1	2	0	0	0	0	0	0	1	0	0	0	1	0	0	0	0	0	0	0	0	0	0	0	0	0	0	0	0	0	0	0	0	0	0	0	0	0	0	0	0	0	0	0	0	0	0	0	0	0	0	0	0	0	0	0	0	0	0	0	0	0	0	0	0	0	0	27.64	FALSE	FALSE	FALSE	395	0.019
RBFOX1p.Asp94Tyr	RBFOX1	0.01936352644509216	0.01039717196922437	0	0.05090505952370299	0.134956638958021	0.11627906976744186	NA	NA	NA	NA	NA	NA	Tyr	Asp	TRUE	NA	2	0	0	0	0	0	0	1	0	0	0	1	0	0	0	0	0	0	0	0	0	0	0	0	0	0	0	0	0	0	0	0	0	0	0	0	0	0	0	0	0	0	0	0	0	0	0	0	0	0	0	0	0	0	0	0	0	0	0	0	0	0	0	0	0	0	27.71	FALSE	FALSE	FALSE	395	0.019
RBMX2p.His300Asn	RBMX2	0.01936352644509216	0.01039717196922437	0	0.05090505952370299	0.134956638958021	0.11627906976744186	NA	NA	NA	NA	NA	NA	Asn	His	FALSE	NA	2	0	0	0	0	0	0	1	0	0	0	1	0	0	0	0	0	0	0	0	0	0	0	0	0	0	0	0	0	0	0	0	0	0	0	0	0	0	0	0	0	0	0	0	0	0	0	0	0	0	0	0	0	0	0	0	0	0	0	0	0	0	0	0	0	0	27.25	FALSE	FALSE	FALSE	395	0.019
RELNp.Gly2156Cys	RELN	0.01936352644509216	0.01039717196922437	0	0.05090505952370299	0.134956638958021	0.11627906976744186	NA	NA	NA	NA	NA	NA	Cys	Gly	TRUE	NA	2	0	0	0	0	0	0	1	0	0	0	1	0	0	0	0	0	0	0	0	0	0	0	0	0	0	0	0	0	0	0	0	0	0	0	0	0	0	0	0	0	0	0	0	0	0	0	0	0	0	0	0	0	0	0	0	0	0	0	0	0	0	0	0	0	0	27.04	FALSE	FALSE	FALSE	395	0.019
RGS7p.Arg329Gln	RGS7	0.01936352644509216	0.01039717196922437	0	0.05090505952370299	0.134956638958021	0.11627906976744186	NA	NA	NA	NA	NA	NA	Gln	Arg	FALSE	2	2	0	0	0	0	0	0	1	0	0	0	1	0	0	0	0	0	0	0	0	0	0	0	0	0	0	0	0	0	0	0	0	0	0	0	0	0	0	0	0	0	0	0	0	0	0	0	0	0	0	0	0	0	0	0	0	0	0	0	0	0	0	0	0	0	0	27.48	FALSE	FALSE	FALSE	395	0.019
RNF113Bp.Thr124Met	RNF113B	0.01936352644509216	0.01039717196922437	0	0.05090505952370299	0.134956638958021	0.11627906976744186	NA	NA	NA	NA	NA	NA	Met	Thr	FALSE	NA	2	0	0	0	0	0	0	1	0	0	0	1	0	0	0	0	0	0	0	0	0	0	0	0	0	0	0	0	0	0	0	0	0	0	0	0	0	0	0	0	0	0	0	0	0	0	0	0	0	0	0	0	0	0	0	0	0	0	0	0	0	0	0	0	0	0	27.15	FALSE	FALSE	FALSE	395	0.019
RSF1p.Phe455Tyr	RSF1	0.01936352644509216	0.01039717196922437	0	0.05090505952370299	0.134956638958021	0.11627906976744186	NA	NA	NA	NA	NA	NA	Tyr	Phe	TRUE	NA	2	0	0	0	0	0	0	1	0	0	0	1	0	0	0	0	0	0	0	0	0	0	0	0	0	0	0	0	0	0	0	0	0	0	0	0	0	0	0	0	0	0	0	0	0	0	0	0	0	0	0	0	0	0	0	0	0	0	0	0	0	0	0	0	0	0	27.51	FALSE	FALSE	FALSE	395	0.019
SCAND3p.Met653Ile	SCAND3	0.01936352644509216	0.01039717196922437	0	0.05090505952370299	0.134956638958021	0.11627906976744186	NA	NA	NA	NA	NA	NA	Ile	Met	FALSE	NA	2	0	0	0	0	0	0	1	0	0	0	1	0	0	0	0	0	0	0	0	0	0	0	0	0	0	0	0	0	0	0	0	0	0	0	0	0	0	0	0	0	0	0	0	0	0	0	0	0	0	0	0	0	0	0	0	0	0	0	0	0	0	0	0	0	0	27.88	FALSE	FALSE	FALSE	395	0.019
SENP7p.Pro1007Ser	SENP7	0.01936352644509216	0.01039717196922437	0	0.05090505952370299	0.134956638958021	0.11627906976744186	NA	NA	NA	NA	NA	NA	Ser	Pro	TRUE	NA	2	0	0	0	0	0	0	1	0	0	0	1	0	0	0	0	0	0	0	0	0	0	0	0	0	0	0	0	0	0	0	0	0	0	0	0	0	0	0	0	0	0	0	0	0	0	0	0	0	0	0	0	0	0	0	0	0	0	0	0	0	0	0	0	0	0	26.85	FALSE	FALSE	FALSE	395	0.019
SERPINB4p.Asp171Asn	SERPINB4	0.01936352644509216	0.01039717196922437	0	0.05090505952370299	0.134956638958021	0.11627906976744186	NA	NA	NA	NA	NA	NA	Asn	Asp	FALSE	NA	2	0	0	0	0	0	0	1	0	0	0	1	0	0	0	0	0	0	0	0	0	0	0	0	0	0	0	0	0	0	0	0	0	0	0	0	0	0	0	0	0	0	0	0	0	0	0	0	0	0	0	0	0	0	0	0	0	0	0	0	0	0	0	0	0	0	26.48	FALSE	FALSE	FALSE	395	0.019
SERPINB7p.Gly24Arg	SERPINB7	0.01936352644509216	0.01039717196922437	0	0.05090505952370299	0.134956638958021	0.11627906976744186	NA	NA	NA	NA	NA	NA	Arg	Gly	TRUE	NA	2	0	0	0	0	0	0	1	0	0	0	1	0	0	0	0	0	0	0	0	0	0	0	0	0	0	0	0	0	0	0	0	0	0	0	0	0	0	0	0	0	0	0	0	0	0	0	0	0	0	0	0	0	0	0	0	0	0	0	0	0	0	0	0	0	0	26.97	FALSE	FALSE	FALSE	395	0.019
SGIP1p.Pro343Ser	SGIP1	0.01936352644509216	0.01039717196922437	0	0.05090505952370299	0.134956638958021	0.11627906976744186	NA	NA	NA	NA	NA	NA	Ser	Pro	TRUE	NA	2	0	0	0	0	0	0	1	0	0	0	1	0	0	0	0	0	0	0	0	0	0	0	0	0	0	0	0	0	0	0	0	0	0	0	0	0	0	0	0	0	0	0	0	0	0	0	0	0	0	0	0	0	0	0	0	0	0	0	0	0	0	0	0	0	0	26.8	FALSE	FALSE	FALSE	395	0.019
SHROOM2p.Arg1006Leu	SHROOM2	0.01936352644509216	0.01039717196922437	0	0.05090505952370299	0.134956638958021	0.11627906976744186	NA	NA	NA	NA	NA	NA	Leu	Arg	FALSE	NA	2	0	0	0	0	0	0	1	0	0	0	1	0	0	0	0	0	0	0	0	0	0	0	0	0	0	0	0	0	0	0	0	0	0	0	0	0	0	0	0	0	0	0	0	0	0	0	0	0	0	0	0	0	0	0	0	0	0	0	0	0	0	0	0	0	0	27.1	FALSE	FALSE	FALSE	395	0.019
SLC17A8p.Trp562Ter	SLC17A8	0.01936352644509216	0.01039717196922437	0	0.05090505952370299	0.134956638958021	0.11627906976744186	NA	NA	NA	NA	NA	NA	Ter	Trp	FALSE	NA	2	0	0	0	0	0	0	1	0	0	0	1	0	0	0	0	0	0	0	0	0	0	0	0	0	0	0	0	0	0	0	0	0	0	0	0	0	0	0	0	0	0	0	0	0	0	0	0	0	0	0	0	0	0	0	0	0	0	0	0	0	0	0	0	0	0	27.9	FALSE	FALSE	FALSE	395	0.019
SLC22A12p.Val535Ile	SLC22A12	0.01936352644509216	0.01039717196922437	0	0.05090505952370299	0.134956638958021	0.11627906976744186	NA	NA	NA	NA	NA	NA	Ile	Val	FALSE	NA	2	0	0	0	0	0	0	1	0	0	0	1	0	0	0	0	0	0	0	0	0	0	0	0	0	0	0	0	0	0	0	0	0	0	0	0	0	0	0	0	0	0	0	0	0	0	0	0	0	0	0	0	0	0	0	0	0	0	0	0	0	0	0	0	0	0	28.34	FALSE	FALSE	FALSE	395	0.019
SLC4A10p.Glu891Lys	SLC4A10	0.01936352644509216	0.01039717196922437	0	0.05090505952370299	0.134956638958021	0.11627906976744186	NA	NA	NA	NA	NA	NA	Lys	Glu	TRUE	NA	2	0	0	0	0	0	0	1	0	0	0	1	0	0	0	0	0	0	0	0	0	0	0	0	0	0	0	0	0	0	0	0	0	0	0	0	0	0	0	0	0	0	0	0	0	0	0	0	0	0	0	0	0	0	0	0	0	0	0	0	0	0	0	0	0	0	27.08	FALSE	FALSE	FALSE	395	0.019
SLC6A12p.Gly608Trp	SLC6A12	0.01936352644509216	0.01039717196922437	0	0.05090505952370299	0.134956638958021	0.11627906976744186	NA	NA	NA	NA	NA	NA	Trp	Gly	FALSE	NA	2	0	0	0	0	0	0	1	0	0	0	1	0	0	0	0	0	0	0	0	0	0	0	0	0	0	0	0	0	0	0	0	0	0	0	0	0	0	0	0	0	0	0	0	0	0	0	0	0	0	0	0	0	0	0	0	0	0	0	0	0	0	0	0	0	0	27.12	FALSE	FALSE	FALSE	395	0.019
SLC6A13p.Pro59Ser	SLC6A13	0.01936352644509216	0.01039717196922437	0	0.05090505952370299	0.134956638958021	0.11627906976744186	NA	NA	NA	NA	NA	NA	Ser	Pro	TRUE	NA	2	0	0	0	0	0	0	1	0	0	0	1	0	0	0	0	0	0	0	0	0	0	0	0	0	0	0	0	0	0	0	0	0	0	0	0	0	0	0	0	0	0	0	0	0	0	0	0	0	0	0	0	0	0	0	0	0	0	0	0	0	0	0	0	0	0	26.92	FALSE	FALSE	FALSE	395	0.019
SLC7A3p.Gly571Val	SLC7A3	0.01936352644509216	0.01039717196922437	0	0.05090505952370299	0.134956638958021	0.11627906976744186	NA	NA	NA	NA	NA	NA	Val	Gly	FALSE	NA	2	0	0	0	0	0	0	1	0	0	0	1	0	0	0	0	0	0	0	0	0	0	0	0	0	0	0	0	0	0	0	0	0	0	0	0	0	0	0	0	0	0	0	0	0	0	0	0	0	0	0	0	0	0	0	0	0	0	0	0	0	0	0	0	0	0	27.02	FALSE	FALSE	FALSE	395	0.019
SLIT2p.Gly1424Trp	SLIT2	0.01936352644509216	0.01039717196922437	0	0.05090505952370299	0.134956638958021	0.11627906976744186	NA	NA	NA	NA	NA	NA	Trp	Gly	FALSE	NA	2	0	0	0	0	0	0	1	0	0	0	1	0	0	0	0	0	0	0	0	0	0	0	0	0	0	0	0	0	0	0	0	0	0	0	0	0	0	0	0	0	0	0	0	0	0	0	0	0	0	0	0	0	0	0	0	0	0	0	0	0	0	0	0	0	0	27.6	FALSE	FALSE	FALSE	395	0.019
SMCR8p.Pro524Leu	SMCR8	0.01936352644509216	0.01039717196922437	0	0.05090505952370299	0.134956638958021	0.11627906976744186	NA	NA	NA	NA	NA	NA	Leu	Pro	FALSE	NA	2	0	0	0	0	0	0	1	0	0	0	1	0	0	0	0	0	0	0	0	0	0	0	0	0	0	0	0	0	0	0	0	0	0	0	0	0	0	0	0	0	0	0	0	0	0	0	0	0	0	0	0	0	0	0	0	0	0	0	0	0	0	0	0	0	0	27.27	FALSE	FALSE	FALSE	395	0.019
SNX11p.Pro209Leu	SNX11	0.01936352644509216	0.01039717196922437	0	0.05090505952370299	0.134956638958021	0.11627906976744186	NA	NA	NA	NA	NA	NA	Leu	Pro	FALSE	NA	2	0	0	0	0	0	0	1	0	0	0	1	0	0	0	0	0	0	0	0	0	0	0	0	0	0	0	0	0	0	0	0	0	0	0	0	0	0	0	0	0	0	0	0	0	0	0	0	0	0	0	0	0	0	0	0	0	0	0	0	0	0	0	0	0	0	26.62	FALSE	FALSE	FALSE	395	0.019
SORCS1p.Pro249Gln	SORCS1	0.01936352644509216	0.01039717196922437	0	0.05090505952370299	0.134956638958021	0.11627906976744186	NA	NA	NA	NA	NA	NA	Gln	Pro	FALSE	NA	2	0	0	0	0	0	0	1	0	0	0	1	0	0	0	0	0	0	0	0	0	0	0	0	0	0	0	0	0	0	0	0	0	0	0	0	0	0	0	0	0	0	0	0	0	0	0	0	0	0	0	0	0	0	0	0	0	0	0	0	0	0	0	0	0	0	27.35	FALSE	FALSE	FALSE	395	0.019
SOS1p.Asn147Ile	SOS1	0.01936352644509216	0.01039717196922437	0	0.05090505952370299	0.134956638958021	0.11627906976744186	NA	NA	NA	NA	NA	NA	Ile	Asn	FALSE	1	2	0	0	0	0	0	0	1	0	0	0	1	0	0	0	0	0	0	0	0	0	0	0	0	0	0	0	0	0	0	0	0	0	0	0	0	0	0	0	0	0	0	0	0	0	0	0	0	0	0	0	0	0	0	0	0	0	0	0	0	0	0	0	0	0	0	27.02	TRUE	FALSE	FALSE	395	0.019
SP140p.Gly699Arg	SP140	0.01936352644509216	0.01039717196922437	0	0.05090505952370299	0.134956638958021	0.11627906976744186	NA	NA	NA	NA	NA	NA	Arg	Gly	TRUE	NA	2	0	0	0	0	0	0	1	0	0	0	1	0	0	0	0	0	0	0	0	0	0	0	0	0	0	0	0	0	0	0	0	0	0	0	0	0	0	0	0	0	0	0	0	0	0	0	0	0	0	0	0	0	0	0	0	0	0	0	0	0	0	0	0	0	0	27.81	FALSE	FALSE	FALSE	395	0.019
SPATA6p.Glu14Ter	SPATA6	0.01936352644509216	0.01039717196922437	0	0.05090505952370299	0.134956638958021	0.11627906976744186	NA	NA	NA	NA	NA	NA	Ter	Glu	FALSE	NA	2	0	0	0	0	0	0	1	0	0	0	1	0	0	0	0	0	0	0	0	0	0	0	0	0	0	0	0	0	0	0	0	0	0	0	0	0	0	0	0	0	0	0	0	0	0	0	0	0	0	0	0	0	0	0	0	0	0	0	0	0	0	0	0	0	0	27.47	FALSE	FALSE	FALSE	395	0.019
SPATC1p.Pro198Ser	SPATC1	0.01936352644509216	0.01039717196922437	0	0.05090505952370299	0.134956638958021	0.11627906976744186	NA	NA	NA	NA	NA	NA	Ser	Pro	TRUE	NA	2	0	0	0	0	0	0	1	0	0	0	1	0	0	0	0	0	0	0	0	0	0	0	0	0	0	0	0	0	0	0	0	0	0	0	0	0	0	0	0	0	0	0	0	0	0	0	0	0	0	0	0	0	0	0	0	0	0	0	0	0	0	0	0	0	0	26.81	FALSE	FALSE	FALSE	395	0.019
SPSB4p.Pro162Leu	SPSB4	0.01936352644509216	0.01039717196922437	0	0.05090505952370299	0.134956638958021	0.11627906976744186	NA	NA	NA	NA	NA	NA	Leu	Pro	FALSE	NA	2	0	0	0	0	0	0	1	0	0	0	1	0	0	0	0	0	0	0	0	0	0	0	0	0	0	0	0	0	0	0	0	0	0	0	0	0	0	0	0	0	0	0	0	0	0	0	0	0	0	0	0	0	0	0	0	0	0	0	0	0	0	0	0	0	0	27.17	FALSE	FALSE	FALSE	395	0.019
SRCRB4Dp.Trp79Cys	SRCRB4D	0.01936352644509216	0.01039717196922437	0	0.05090505952370299	0.134956638958021	0.11627906976744186	NA	NA	NA	NA	NA	NA	Cys	Trp	TRUE	NA	2	0	0	0	0	0	0	1	0	0	0	1	0	0	0	0	0	0	0	0	0	0	0	0	0	0	0	0	0	0	0	0	0	0	0	0	0	0	0	0	0	0	0	0	0	0	0	0	0	0	0	0	0	0	0	0	0	0	0	0	0	0	0	0	0	0	26.57	FALSE	FALSE	FALSE	395	0.019
SSTR1p.Arg43Gln	SSTR1	0.01936352644509216	0.01039717196922437	0	0.05090505952370299	0.134956638958021	0.11627906976744186	NA	NA	NA	NA	NA	NA	Gln	Arg	FALSE	NA	2	0	0	0	0	0	0	1	0	0	0	1	0	0	0	0	0	0	0	0	0	0	0	0	0	0	0	0	0	0	0	0	0	0	0	0	0	0	0	0	0	0	0	0	0	0	0	0	0	0	0	0	0	0	0	0	0	0	0	0	0	0	0	0	0	0	26.84	FALSE	FALSE	FALSE	395	0.019
ST14p.Lys590Asn	ST14	0.01936352644509216	0.01039717196922437	0	0.05090505952370299	0.134956638958021	0.11627906976744186	NA	NA	NA	NA	NA	NA	Asn	Lys	FALSE	NA	2	0	0	0	0	0	0	1	0	0	0	1	0	0	0	0	0	0	0	0	0	0	0	0	0	0	0	0	0	0	0	0	0	0	0	0	0	0	0	0	0	0	0	0	0	0	0	0	0	0	0	0	0	0	0	0	0	0	0	0	0	0	0	0	0	0	27.09	FALSE	FALSE	FALSE	395	0.019
STK31p.Met724Ile	STK31	0.01936352644509216	0.01039717196922437	0	0.05090505952370299	0.134956638958021	0.11627906976744186	NA	NA	NA	NA	NA	NA	Ile	Met	FALSE	NA	2	0	0	0	0	0	0	1	0	0	0	1	0	0	0	0	0	0	0	0	0	0	0	0	0	0	0	0	0	0	0	0	0	0	0	0	0	0	0	0	0	0	0	0	0	0	0	0	0	0	0	0	0	0	0	0	0	0	0	0	0	0	0	0	0	0	27.25	FALSE	FALSE	FALSE	395	0.019
STON1-GTF2A1Lp.Asp524Asn	STON1-GTF2A1L	0.01936352644509216	0.01039717196922437	0	0.05090505952370299	0.134956638958021	0.11627906976744186	NA	NA	NA	NA	NA	NA	Asn	Asp	FALSE	NA	2	0	0	0	0	0	0	1	0	0	0	1	0	0	0	0	0	0	0	0	0	0	0	0	0	0	0	0	0	0	0	0	0	0	0	0	0	0	0	0	0	0	0	0	0	0	0	0	0	0	0	0	0	0	0	0	0	0	0	0	0	0	0	0	0	0	27.53	FALSE	FALSE	FALSE	395	0.019
STXBP5Lp.Arg618Gln	STXBP5L	0.01936352644509216	0.01039717196922437	0	0.05090505952370299	0.134956638958021	0.11627906976744186	NA	NA	NA	NA	NA	NA	Gln	Arg	FALSE	NA	2	0	0	0	0	0	0	1	0	0	0	1	0	0	0	0	0	0	0	0	0	0	0	0	0	0	0	0	0	0	0	0	0	0	0	0	0	0	0	0	0	0	0	0	0	0	0	0	0	0	0	0	0	0	0	0	0	0	0	0	0	0	0	0	0	0	26.34	FALSE	FALSE	FALSE	395	0.019
SYT10p.Asp278Asn	SYT10	0.01936352644509216	0.01039717196922437	0	0.05090505952370299	0.134956638958021	0.11627906976744186	NA	NA	NA	NA	NA	NA	Asn	Asp	FALSE	NA	2	0	0	0	0	0	0	1	0	0	0	1	0	0	0	0	0	0	0	0	0	0	0	0	0	0	0	0	0	0	0	0	0	0	0	0	0	0	0	0	0	0	0	0	0	0	0	0	0	0	0	0	0	0	0	0	0	0	0	0	0	0	0	0	0	0	27.16	FALSE	FALSE	FALSE	395	0.019
TACR1p.Pro175Ser	TACR1	0.01936352644509216	0.01039717196922437	0	0.05090505952370299	0.134956638958021	0.11627906976744186	NA	NA	NA	NA	NA	NA	Ser	Pro	TRUE	NA	2	0	0	0	0	0	0	1	0	0	0	1	0	0	0	0	0	0	0	0	0	0	0	0	0	0	0	0	0	0	0	0	0	0	0	0	0	0	0	0	0	0	0	0	0	0	0	0	0	0	0	0	0	0	0	0	0	0	0	0	0	0	0	0	0	0	27.28	FALSE	FALSE	FALSE	395	0.019
TARM1p.Arg48Gln	TARM1	0.01936352644509216	0.01039717196922437	0	0.05090505952370299	0.134956638958021	0.11627906976744186	NA	NA	NA	NA	NA	NA	Gln	Arg	FALSE	NA	2	0	0	0	0	0	0	1	0	0	0	1	0	0	0	0	0	0	0	0	0	0	0	0	0	0	0	0	0	0	0	0	0	0	0	0	0	0	0	0	0	0	0	0	0	0	0	0	0	0	0	0	0	0	0	0	0	0	0	0	0	0	0	0	0	0	27.44	FALSE	FALSE	FALSE	395	0.019
TCP10L2p.Lys309Asn	TCP10L2	0.01936352644509216	0.01039717196922437	0	0.05090505952370299	0.134956638958021	0.11627906976744186	NA	NA	NA	NA	NA	NA	Asn	Lys	FALSE	NA	2	0	0	0	0	0	0	1	0	0	0	1	0	0	0	0	0	0	0	0	0	0	0	0	0	0	0	0	0	0	0	0	0	0	0	0	0	0	0	0	0	0	0	0	0	0	0	0	0	0	0	0	0	0	0	0	0	0	0	0	0	0	0	0	0	0	26.57	FALSE	FALSE	FALSE	395	0.019
TDRD5p.Ser774Ter	TDRD5	0.01936352644509216	0.01039717196922437	0	0.05090505952370299	0.134956638958021	0.11627906976744186	NA	NA	NA	NA	NA	NA	Ter	Ser	FALSE	NA	2	0	0	0	0	0	0	1	0	0	0	1	0	0	0	0	0	0	0	0	0	0	0	0	0	0	0	0	0	0	0	0	0	0	0	0	0	0	0	0	0	0	0	0	0	0	0	0	0	0	0	0	0	0	0	0	0	0	0	0	0	0	0	0	0	0	26.86	FALSE	FALSE	FALSE	395	0.019
TET1p.Gln947His	TET1	0.01936352644509216	0.01039717196922437	0	0.05090505952370299	0.134956638958021	0.11627906976744186	NA	NA	NA	NA	NA	NA	His	Gln	TRUE	1	2	0	0	0	0	0	0	1	0	0	0	1	0	0	0	0	0	0	0	0	0	0	0	0	0	0	0	0	0	0	0	0	0	0	0	0	0	0	0	0	0	0	0	0	0	0	0	0	0	0	0	0	0	0	0	0	0	0	0	0	0	0	0	0	0	0	26.17	FALSE	FALSE	FALSE	395	0.019
THADAp.Thr1385Ser	THADA	0.01936352644509216	0.01039717196922437	0	0.05090505952370299	0.134956638958021	0.11627906976744186	NA	NA	NA	NA	NA	NA	Ser	Thr	TRUE	NA	2	0	0	0	0	0	0	1	0	0	0	1	0	0	0	0	0	0	0	0	0	0	0	0	0	0	0	0	0	0	0	0	0	0	0	0	0	0	0	0	0	0	0	0	0	0	0	0	0	0	0	0	0	0	0	0	0	0	0	0	0	0	0	0	0	0	27.54	FALSE	FALSE	FALSE	395	0.019
TLR7p.Gln11Leu	TLR7	0.01936352644509216	0.01039717196922437	0	0.05090505952370299	0.134956638958021	0.11627906976744186	NA	NA	NA	NA	NA	NA	Leu	Gln	FALSE	NA	2	0	0	0	0	0	0	1	0	0	0	1	0	0	0	0	0	0	0	0	0	0	0	0	0	0	0	0	0	0	0	0	0	0	0	0	0	0	0	0	0	0	0	0	0	0	0	0	0	0	0	0	0	0	0	0	0	0	0	0	0	0	0	0	0	0	27.19	FALSE	FALSE	FALSE	395	0.019
TMEM132Dp.Pro48His	TMEM132D	0.01936352644509216	0.01039717196922437	0	0.05090505952370299	0.134956638958021	0.11627906976744186	NA	NA	NA	NA	NA	NA	His	Pro	TRUE	NA	2	0	0	0	0	0	0	1	0	0	0	1	0	0	0	0	0	0	0	0	0	0	0	0	0	0	0	0	0	0	0	0	0	0	0	0	0	0	0	0	0	0	0	0	0	0	0	0	0	0	0	0	0	0	0	0	0	0	0	0	0	0	0	0	0	0	27.19	FALSE	FALSE	FALSE	395	0.019
TMEM5p.Gly38Trp	TMEM5	0.01936352644509216	0.01039717196922437	0	0.05090505952370299	0.134956638958021	0.11627906976744186	NA	NA	NA	NA	NA	NA	Trp	Gly	FALSE	NA	2	0	0	0	0	0	0	1	0	0	0	1	0	0	0	0	0	0	0	0	0	0	0	0	0	0	0	0	0	0	0	0	0	0	0	0	0	0	0	0	0	0	0	0	0	0	0	0	0	0	0	0	0	0	0	0	0	0	0	0	0	0	0	0	0	0	26.65	FALSE	FALSE	FALSE	395	0.019
TMPRSS6p.Arg487Lys	TMPRSS6	0.01936352644509216	0.01039717196922437	0	0.05090505952370299	0.134956638958021	0.11627906976744186	NA	NA	NA	NA	NA	NA	Lys	Arg	TRUE	NA	2	0	0	0	0	0	0	1	0	0	0	1	0	0	0	0	0	0	0	0	0	0	0	0	0	0	0	0	0	0	0	0	0	0	0	0	0	0	0	0	0	0	0	0	0	0	0	0	0	0	0	0	0	0	0	0	0	0	0	0	0	0	0	0	0	0	27.62	FALSE	FALSE	FALSE	395	0.019
TPCN2p.Met484Leu	TPCN2	0.01936352644509216	0.01039717196922437	0	0.05090505952370299	0.134956638958021	0.11627906976744186	NA	NA	NA	NA	NA	NA	Leu	Met	FALSE	NA	2	0	0	0	0	0	0	1	0	0	0	1	0	0	0	0	0	0	0	0	0	0	0	0	0	0	0	0	0	0	0	0	0	0	0	0	0	0	0	0	0	0	0	0	0	0	0	0	0	0	0	0	0	0	0	0	0	0	0	0	0	0	0	0	0	0	26.85	FALSE	FALSE	FALSE	395	0.019
TRIM58p.Gln224Ter	TRIM58	0.01936352644509216	0.01039717196922437	0	0.05090505952370299	0.134956638958021	0.11627906976744186	NA	NA	NA	NA	NA	NA	Ter	Gln	FALSE	NA	2	0	0	0	0	0	0	1	0	0	0	1	0	0	0	0	0	0	0	0	0	0	0	0	0	0	0	0	0	0	0	0	0	0	0	0	0	0	0	0	0	0	0	0	0	0	0	0	0	0	0	0	0	0	0	0	0	0	0	0	0	0	0	0	0	0	27.43	FALSE	FALSE	FALSE	395	0.019
TRIM62p.Arg307His	TRIM62	0.01936352644509216	0.01039717196922437	0	0.05090505952370299	0.134956638958021	0.11627906976744186	NA	NA	NA	NA	NA	NA	His	Arg	TRUE	NA	2	0	0	0	0	0	0	1	0	0	0	1	0	0	0	0	0	0	0	0	0	0	0	0	0	0	0	0	0	0	0	0	0	0	0	0	0	0	0	0	0	0	0	0	0	0	0	0	0	0	0	0	0	0	0	0	0	0	0	0	0	0	0	0	0	0	26.52	FALSE	FALSE	FALSE	395	0.019
TRIM63p.Lys237Glu	TRIM63	0.01936352644509216	0.01039717196922437	0	0.05090505952370299	0.134956638958021	0.11627906976744186	NA	NA	NA	NA	NA	NA	Glu	Lys	FALSE	NA	2	0	0	0	0	0	0	1	0	0	0	1	0	0	0	0	0	0	0	0	0	0	0	0	0	0	0	0	0	0	0	0	0	0	0	0	0	0	0	0	0	0	0	0	0	0	0	0	0	0	0	0	0	0	0	0	0	0	0	0	0	0	0	0	0	0	26.47	FALSE	FALSE	FALSE	395	0.019
TROAPp.Pro23Leu	TROAP	0.01936352644509216	0.01039717196922437	0	0.05090505952370299	0.134956638958021	0.11627906976744186	NA	NA	NA	NA	NA	NA	Leu	Pro	FALSE	NA	2	0	0	0	0	0	0	1	0	0	0	1	0	0	0	0	0	0	0	0	0	0	0	0	0	0	0	0	0	0	0	0	0	0	0	0	0	0	0	0	0	0	0	0	0	0	0	0	0	0	0	0	0	0	0	0	0	0	0	0	0	0	0	0	0	0	26.28	FALSE	FALSE	FALSE	395	0.019
TRPM2p.Arg1336Cys	TRPM2	0.01936352644509216	0.01039717196922437	0	0.05090505952370299	0.134956638958021	0.11627906976744186	NA	NA	NA	NA	NA	NA	Cys	Arg	TRUE	NA	2	0	0	0	0	0	0	1	0	0	0	1	0	0	0	0	0	0	0	0	0	0	0	0	0	0	0	0	0	0	0	0	0	0	0	0	0	0	0	0	0	0	0	0	0	0	0	0	0	0	0	0	0	0	0	0	0	0	0	0	0	0	0	0	0	0	27.19	FALSE	FALSE	FALSE	395	0.019
UBE2NLp.Glu42Lys	UBE2NL	0.01936352644509216	0.01039717196922437	0	0.05090505952370299	0.134956638958021	0.11627906976744186	NA	NA	NA	NA	NA	NA	Lys	Glu	TRUE	NA	2	0	0	0	0	0	0	1	0	0	0	1	0	0	0	0	0	0	0	0	0	0	0	0	0	0	0	0	0	0	0	0	0	0	0	0	0	0	0	0	0	0	0	0	0	0	0	0	0	0	0	0	0	0	0	0	0	0	0	0	0	0	0	0	0	0	26.68	FALSE	FALSE	FALSE	395	0.019
UBQLN2p.Arg597Ser	UBQLN2	0.01936352644509216	0.01039717196922437	0	0.05090505952370299	0.134956638958021	0.11627906976744186	NA	NA	NA	NA	NA	NA	Ser	Arg	TRUE	NA	2	0	0	0	0	0	0	1	0	0	0	1	0	0	0	0	0	0	0	0	0	0	0	0	0	0	0	0	0	0	0	0	0	0	0	0	0	0	0	0	0	0	0	0	0	0	0	0	0	0	0	0	0	0	0	0	0	0	0	0	0	0	0	0	0	0	26.85	FALSE	FALSE	FALSE	395	0.019
USP36p.Ser781Leu	USP36	0.01936352644509216	0.01039717196922437	0	0.05090505952370299	0.134956638958021	0.11627906976744186	NA	NA	NA	NA	NA	NA	Leu	Ser	FALSE	NA	2	0	0	0	0	0	0	1	0	0	0	1	0	0	0	0	0	0	0	0	0	0	0	0	0	0	0	0	0	0	0	0	0	0	0	0	0	0	0	0	0	0	0	0	0	0	0	0	0	0	0	0	0	0	0	0	0	0	0	0	0	0	0	0	0	0	27.08	FALSE	FALSE	FALSE	395	0.019
USP6p.Gly275Trp	USP6	0.01936352644509216	0.01039717196922437	0	0.05090505952370299	0.134956638958021	0.11627906976744186	NA	NA	NA	NA	NA	NA	Trp	Gly	FALSE	1	2	0	0	0	0	0	0	1	0	0	0	1	0	0	0	0	0	0	0	0	0	0	0	0	0	0	0	0	0	0	0	0	0	0	0	0	0	0	0	0	0	0	0	0	0	0	0	0	0	0	0	0	0	0	0	0	0	0	0	0	0	0	0	0	0	0	27.45	FALSE	FALSE	FALSE	395	0.019
VWFp.Pro2074Ser	VWF	0.01936352644509216	0.01039717196922437	0	0.05090505952370299	0.134956638958021	0.11627906976744186	NA	NA	NA	NA	NA	NA	Ser	Pro	TRUE	NA	2	0	0	0	0	0	0	1	0	0	0	1	0	0	0	0	0	0	0	0	0	0	0	0	0	0	0	0	0	0	0	0	0	0	0	0	0	0	0	0	0	0	0	0	0	0	0	0	0	0	0	0	0	0	0	0	0	0	0	0	0	0	0	0	0	0	26.89	FALSE	FALSE	FALSE	395	0.019
WDR62p.Gly1230Ser	WDR62	0.01936352644509216	0.01039717196922437	0	0.05090505952370299	0.134956638958021	0.11627906976744186	NA	NA	NA	NA	NA	NA	Ser	Gly	TRUE	NA	2	0	0	0	0	0	0	1	0	0	0	1	0	0	0	0	0	0	0	0	0	0	0	0	0	0	0	0	0	0	0	0	0	0	0	0	0	0	0	0	0	0	0	0	0	0	0	0	0	0	0	0	0	0	0	0	0	0	0	0	0	0	0	0	0	0	26.84	FALSE	FALSE	FALSE	395	0.019
YIPF5p.Gly185Glu	YIPF5	0.01936352644509216	0.01039717196922437	0	0.05090505952370299	0.134956638958021	0.11627906976744186	NA	NA	NA	NA	NA	NA	Glu	Gly	FALSE	NA	2	0	0	0	0	0	0	1	0	0	0	1	0	0	0	0	0	0	0	0	0	0	0	0	0	0	0	0	0	0	0	0	0	0	0	0	0	0	0	0	0	0	0	0	0	0	0	0	0	0	0	0	0	0	0	0	0	0	0	0	0	0	0	0	0	0	26.41	FALSE	FALSE	FALSE	395	0.019
ZBTB37p.Gly90Trp	ZBTB37	0.01936352644509216	0.01039717196922437	0	0.05090505952370299	0.134956638958021	0.11627906976744186	NA	NA	NA	NA	NA	NA	Trp	Gly	FALSE	NA	2	0	0	0	0	0	0	1	0	0	0	1	0	0	0	0	0	0	0	0	0	0	0	0	0	0	0	0	0	0	0	0	0	0	0	0	0	0	0	0	0	0	0	0	0	0	0	0	0	0	0	0	0	0	0	0	0	0	0	0	0	0	0	0	0	0	26.91	FALSE	FALSE	FALSE	395	0.019
ZBTB49p.Asp615Tyr	ZBTB49	0.01936352644509216	0.01039717196922437	0	0.05090505952370299	0.134956638958021	0.11627906976744186	NA	NA	NA	NA	NA	NA	Tyr	Asp	TRUE	NA	2	0	0	0	0	0	0	1	0	0	0	1	0	0	0	0	0	0	0	0	0	0	0	0	0	0	0	0	0	0	0	0	0	0	0	0	0	0	0	0	0	0	0	0	0	0	0	0	0	0	0	0	0	0	0	0	0	0	0	0	0	0	0	0	0	0	27.26	FALSE	FALSE	FALSE	395	0.019
ZCCHC5p.Pro188Thr	ZCCHC5	0.01936352644509216	0.01039717196922437	0	0.05090505952370299	0.134956638958021	0.11627906976744186	NA	NA	NA	NA	NA	NA	Thr	Pro	TRUE	NA	2	0	0	0	0	0	0	1	0	0	0	1	0	0	0	0	0	0	0	0	0	0	0	0	0	0	0	0	0	0	0	0	0	0	0	0	0	0	0	0	0	0	0	0	0	0	0	0	0	0	0	0	0	0	0	0	0	0	0	0	0	0	0	0	0	0	27.6	FALSE	FALSE	FALSE	395	0.019
ZFP42p.Glu39Lys	ZFP42	0.01936352644509216	0.01039717196922437	0	0.05090505952370299	0.134956638958021	0.11627906976744186	NA	NA	NA	NA	NA	NA	Lys	Glu	TRUE	NA	2	0	0	0	0	0	0	1	0	0	0	1	0	0	0	0	0	0	0	0	0	0	0	0	0	0	0	0	0	0	0	0	0	0	0	0	0	0	0	0	0	0	0	0	0	0	0	0	0	0	0	0	0	0	0	0	0	0	0	0	0	0	0	0	0	0	27.31	FALSE	FALSE	FALSE	395	0.019
ZFYVE1p.Gly241Val	ZFYVE1	0.01936352644509216	0.01039717196922437	0	0.05090505952370299	0.134956638958021	0.11627906976744186	NA	NA	NA	NA	NA	NA	Val	Gly	FALSE	NA	2	0	0	0	0	0	0	1	0	0	0	1	0	0	0	0	0	0	0	0	0	0	0	0	0	0	0	0	0	0	0	0	0	0	0	0	0	0	0	0	0	0	0	0	0	0	0	0	0	0	0	0	0	0	0	0	0	0	0	0	0	0	0	0	0	0	26.77	FALSE	FALSE	FALSE	395	0.019
ZIC1p.Ser347Arg	ZIC1	0.01936352644509216	0.01039717196922437	0	0.05090505952370299	0.134956638958021	0.11627906976744186	NA	NA	NA	NA	NA	NA	Arg	Ser	TRUE	NA	2	0	0	0	0	0	0	1	0	0	0	1	0	0	0	0	0	0	0	0	0	0	0	0	0	0	0	0	0	0	0	0	0	0	0	0	0	0	0	0	0	0	0	0	0	0	0	0	0	0	0	0	0	0	0	0	0	0	0	0	0	0	0	0	0	0	27.75	FALSE	FALSE	FALSE	395	0.019
ZMYND15p.Gln440His	ZMYND15	0.01936352644509216	0.01039717196922437	0	0.05090505952370299	0.134956638958021	0.11627906976744186	NA	NA	NA	NA	NA	NA	His	Gln	TRUE	NA	2	0	0	0	0	0	0	1	0	0	0	1	0	0	0	0	0	0	0	0	0	0	0	0	0	0	0	0	0	0	0	0	0	0	0	0	0	0	0	0	0	0	0	0	0	0	0	0	0	0	0	0	0	0	0	0	0	0	0	0	0	0	0	0	0	0	27.39	FALSE	FALSE	FALSE	395	0.019
ZNF157p.Gly252Trp	ZNF157	0.01936352644509216	0.01039717196922437	0	0.05090505952370299	0.134956638958021	0.11627906976744186	NA	NA	NA	NA	NA	NA	Trp	Gly	FALSE	NA	2	0	0	0	0	0	0	1	0	0	0	1	0	0	0	0	0	0	0	0	0	0	0	0	0	0	0	0	0	0	0	0	0	0	0	0	0	0	0	0	0	0	0	0	0	0	0	0	0	0	0	0	0	0	0	0	0	0	0	0	0	0	0	0	0	0	26.32	FALSE	FALSE	FALSE	395	0.019
ZNF208p.Ile329Thr	ZNF208	0.01936352644509216	0.01039717196922437	0	0.05090505952370299	0.134956638958021	0.11627906976744186	NA	NA	NA	NA	NA	NA	Thr	Ile	TRUE	NA	2	0	0	0	0	0	0	1	0	0	0	1	0	0	0	0	0	0	0	0	0	0	0	0	0	0	0	0	0	0	0	0	0	0	0	0	0	0	0	0	0	0	0	0	0	0	0	0	0	0	0	0	0	0	0	0	0	0	0	0	0	0	0	0	0	0	27.37	FALSE	FALSE	FALSE	395	0.019
ZNF212p.Cys149Ser	ZNF212	0.01936352644509216	0.01039717196922437	0	0.05090505952370299	0.134956638958021	0.11627906976744186	NA	NA	NA	NA	NA	NA	Ser	Cys	TRUE	NA	2	0	0	0	0	0	0	1	0	0	0	1	0	0	0	0	0	0	0	0	0	0	0	0	0	0	0	0	0	0	0	0	0	0	0	0	0	0	0	0	0	0	0	0	0	0	0	0	0	0	0	0	0	0	0	0	0	0	0	0	0	0	0	0	0	0	27.02	FALSE	FALSE	FALSE	395	0.019
ZNF254p.Ile595Thr	ZNF254	0.01936352644509216	0.01039717196922437	0	0.05090505952370299	0.134956638958021	0.11627906976744186	NA	NA	NA	NA	NA	NA	Thr	Ile	TRUE	NA	2	0	0	0	0	0	0	1	0	0	0	1	0	0	0	0	0	0	0	0	0	0	0	0	0	0	0	0	0	0	0	0	0	0	0	0	0	0	0	0	0	0	0	0	0	0	0	0	0	0	0	0	0	0	0	0	0	0	0	0	0	0	0	0	0	0	26.9	FALSE	FALSE	FALSE	395	0.019
ZNF266p.Gly498Trp	ZNF266	0.01936352644509216	0.01039717196922437	0	0.05309809251332999	0.134956638958021	0.11627906976744186	NA	NA	NA	NA	NA	NA	Trp	Gly	FALSE	NA	2	0	0	0	0	0	0	1	0	0	0	1	0	0	0	0	0	0	0	0	0	0	0	0	0	0	0	0	0	0	0	0	0	0	0	0	0	0	0	0	0	0	0	0	0	0	0	0	0	0	0	0	0	0	0	0	0	0	0	0	0	0	0	0	0	0	27.91	FALSE	FALSE	FALSE	395	0.019
ZNF33Ap.Arg712Met	ZNF33A	0.01936352644509216	0.01039717196922437	0	0.05090505952370299	0.134956638958021	0.11627906976744186	NA	NA	NA	NA	NA	NA	Met	Arg	FALSE	NA	2	0	0	0	0	0	0	1	0	0	0	1	0	0	0	0	0	0	0	0	0	0	0	0	0	0	0	0	0	0	0	0	0	0	0	0	0	0	0	0	0	0	0	0	0	0	0	0	0	0	0	0	0	0	0	0	0	0	0	0	0	0	0	0	0	0	27.15	FALSE	FALSE	FALSE	395	0.019
ZNF460p.Glu355Ter	ZNF460	0.01936352644509216	0.01039717196922437	0	0.05090505952370299	0.134956638958021	0.11627906976744186	NA	NA	NA	NA	NA	NA	Ter	Glu	FALSE	NA	2	0	0	0	0	0	0	1	0	0	0	1	0	0	0	0	0	0	0	0	0	0	0	0	0	0	0	0	0	0	0	0	0	0	0	0	0	0	0	0	0	0	0	0	0	0	0	0	0	0	0	0	0	0	0	0	0	0	0	0	0	0	0	0	0	0	26.32	FALSE	FALSE	FALSE	395	0.019
ZNF491p.Pro227Ser	ZNF491	0.01936352644509216	0.01039717196922437	0	0.05090505952370299	0.134956638958021	0.11627906976744186	NA	NA	NA	NA	NA	NA	Ser	Pro	TRUE	NA	2	0	0	0	0	0	0	1	0	0	0	1	0	0	0	0	0	0	0	0	0	0	0	0	0	0	0	0	0	0	0	0	0	0	0	0	0	0	0	0	0	0	0	0	0	0	0	0	0	0	0	0	0	0	0	0	0	0	0	0	0	0	0	0	0	0	26.83	FALSE	FALSE	FALSE	395	0.019
ZNF517p.Val181Met	ZNF517	0.01936352644509216	0.01039717196922437	0	0.05090505952370299	0.134956638958021	0.11627906976744186	NA	NA	NA	NA	NA	NA	Met	Val	FALSE	NA	2	0	0	0	0	0	0	1	0	0	0	1	0	0	0	0	0	0	0	0	0	0	0	0	0	0	0	0	0	0	0	0	0	0	0	0	0	0	0	0	0	0	0	0	0	0	0	0	0	0	0	0	0	0	0	0	0	0	0	0	0	0	0	0	0	0	27.58	FALSE	FALSE	FALSE	395	0.019
ZNF518Bp.His1017Tyr	ZNF518B	0.01936352644509216	0.01039717196922437	0	0.05090505952370299	0.134956638958021	0.11627906976744186	NA	NA	NA	NA	NA	NA	Tyr	His	TRUE	NA	2	0	0	0	0	0	0	1	0	0	0	1	0	0	0	0	0	0	0	0	0	0	0	0	0	0	0	0	0	0	0	0	0	0	0	0	0	0	0	0	0	0	0	0	0	0	0	0	0	0	0	0	0	0	0	0	0	0	0	0	0	0	0	0	0	0	26.9	FALSE	FALSE	FALSE	395	0.019
ZNF536p.Pro689Leu	ZNF536	0.01936352644509216	0.01039717196922437	0	0.05090505952370299	0.134956638958021	0.11627906976744186	NA	NA	NA	NA	NA	NA	Leu	Pro	FALSE	NA	2	0	0	0	0	0	0	1	0	0	0	1	0	0	0	0	0	0	0	0	0	0	0	0	0	0	0	0	0	0	0	0	0	0	0	0	0	0	0	0	0	0	0	0	0	0	0	0	0	0	0	0	0	0	0	0	0	0	0	0	0	0	0	0	0	0	26.41	FALSE	FALSE	FALSE	395	0.019
ZNF536p.Pro881Ser	ZNF536	0.01936352644509216	0.01039717196922437	0	0.05090505952370299	0.134956638958021	0.11627906976744186	NA	NA	NA	NA	NA	NA	Ser	Pro	TRUE	NA	2	0	0	0	0	0	0	1	0	0	0	1	0	0	0	0	0	0	0	0	0	0	0	0	0	0	0	0	0	0	0	0	0	0	0	0	0	0	0	0	0	0	0	0	0	0	0	0	0	0	0	0	0	0	0	0	0	0	0	0	0	0	0	0	0	0	26.71	FALSE	FALSE	FALSE	395	0.019
ZNF543p.Arg321Ter	ZNF543	0.01936352644509216	0.01039717196922437	0	0.05090505952370299	0.134956638958021	0.11627906976744186	NA	NA	NA	NA	NA	NA	Ter	Arg	FALSE	NA	2	0	0	0	0	0	0	1	0	0	0	1	0	0	0	0	0	0	0	0	0	0	0	0	0	0	0	0	0	0	0	0	0	0	0	0	0	0	0	0	0	0	0	0	0	0	0	0	0	0	0	0	0	0	0	0	0	0	0	0	0	0	0	0	0	0	26.53	FALSE	FALSE	FALSE	395	0.019
ZNF584p.Glu184Asp	ZNF584	0.01936352644509216	0.01039717196922437	0	0.05090505952370299	0.134956638958021	0.11627906976744186	NA	NA	NA	NA	NA	NA	Asp	Glu	FALSE	NA	2	0	0	0	0	0	0	1	0	0	0	1	0	0	0	0	0	0	0	0	0	0	0	0	0	0	0	0	0	0	0	0	0	0	0	0	0	0	0	0	0	0	0	0	0	0	0	0	0	0	0	0	0	0	0	0	0	0	0	0	0	0	0	0	0	0	26.89	FALSE	FALSE	FALSE	395	0.019
ZNF679p.Thr291Ile	ZNF679	0.01936352644509216	0.01039717196922437	0	0.05090505952370299	0.134956638958021	0.11627906976744186	NA	NA	NA	NA	NA	NA	Ile	Thr	FALSE	NA	2	0	0	0	0	0	0	1	0	0	0	1	0	0	0	0	0	0	0	0	0	0	0	0	0	0	0	0	0	0	0	0	0	0	0	0	0	0	0	0	0	0	0	0	0	0	0	0	0	0	0	0	0	0	0	0	0	0	0	0	0	0	0	0	0	0	27.43	FALSE	FALSE	FALSE	395	0.019
ZNF705Gp.Glu219Lys	ZNF705G	0.01936352644509216	0.01039717196922437	0	0.05309809251332999	0.134956638958021	0.11627906976744186	NA	NA	NA	NA	NA	NA	Lys	Glu	TRUE	NA	2	0	0	0	0	0	0	1	0	0	0	1	0	0	0	0	0	0	0	0	0	0	0	0	0	0	0	0	0	0	0	0	0	0	0	0	0	0	0	0	0	0	0	0	0	0	0	0	0	0	0	0	0	0	0	0	0	0	0	0	0	0	0	0	0	0	27.43	FALSE	FALSE	FALSE	395	0.019
ZSCAN10p.Arg389Cys	ZSCAN10	0.01936352644509216	0.01039717196922437	0	0.05090505952370299	0.134956638958021	0.11627906976744186	NA	NA	NA	NA	NA	NA	Cys	Arg	TRUE	NA	2	0	0	0	0	0	0	1	0	0	0	1	0	0	0	0	0	0	0	0	0	0	0	0	0	0	0	0	0	0	0	0	0	0	0	0	0	0	0	0	0	0	0	0	0	0	0	0	0	0	0	0	0	0	0	0	0	0	0	0	0	0	0	0	0	0	26.56	FALSE	FALSE	FALSE	395	0.019
ZSCAN5Ap.Gly286Trp	ZSCAN5A	0.01936352644509216	0.01039717196922437	0	0.05090505952370299	0.134956638958021	0.11627906976744186	NA	NA	NA	NA	NA	NA	Trp	Gly	FALSE	NA	2	0	0	0	0	0	0	1	0	0	0	1	0	0	0	0	0	0	0	0	0	0	0	0	0	0	0	0	0	0	0	0	0	0	0	0	0	0	0	0	0	0	0	0	0	0	0	0	0	0	0	0	0	0	0	0	0	0	0	0	0	0	0	0	0	0	25.84	FALSE	FALSE	FALSE	395	0.019
ZYG11Bp.Met645Ile	ZYG11B	0.01936352644509216	0.01039717196922437	0	0.05090505952370299	0.134956638958021	0.11627906976744186	NA	NA	NA	NA	NA	NA	Ile	Met	FALSE	NA	2	0	0	0	0	0	0	1	0	0	0	1	0	0	0	0	0	0	0	0	0	0	0	0	0	0	0	0	0	0	0	0	0	0	0	0	0	0	0	0	0	0	0	0	0	0	0	0	0	0	0	0	0	0	0	0	0	0	0	0	0	0	0	0	0	0	26.55	FALSE	FALSE	FALSE	395	0.019
IL16p.Arg509His	IL16	0.01935854951611922	0.03119151590767311	0.00253219062742704	0.043670854601374	NA	NA	NA	NA	NA	NA	0.020604837319727086	0.01919570016316345	His	Arg	TRUE	NA	6	0	0	1	4	0	0	0	1	0	0	0	0	0	0	0	0	0	0	0	0	0	0	0	0	0	0	0	0	0	0	0	0	0	0	0	0	0	0	0	0	0	0	0	0	0	0	0	0	0	0	0	0	0	0	0	0	0	0	0	0	0	0	0	0	0	86.24	FALSE	FALSE	FALSE	395	0.019
ELOVL2p.Ser122Phe	ELOVL2	0.01935641812814631	0.01559575795383655	0	0.045898360432947	0.134956638958021	0.11627906976744186	NA	NA	0.1697792869269949	0.1697792869269949	0.005201236444360455	0.009597850081581726	Phe	Ser	FALSE	NA	3	0	0	0	0	0	1	0	0	0	0	1	0	0	0	0	0	0	0	0	0	0	0	1	0	0	0	0	0	0	0	0	0	0	0	0	0	0	0	0	0	0	0	0	0	0	0	0	0	0	0	0	0	0	0	0	0	0	0	0	0	0	0	0	0	0	38.07	FALSE	FALSE	FALSE	395	0.019
DRD2p.Arg217His	DRD2	0.01935640636945605	0.01559575795383655	0	0.045898332550485	0.134956638958021	0.11627906976744186	NA	NA	0.1697792869269949	0.1697792869269949	0.005201236444360455	0.009597850081581726	His	Arg	TRUE	NA	3	0	0	0	0	0	1	0	0	0	0	1	0	0	0	0	0	0	0	0	0	0	0	1	0	0	0	0	0	0	0	0	0	0	0	0	0	0	0	0	0	0	0	0	0	0	0	0	0	0	0	0	0	0	0	0	0	0	0	0	0	0	0	0	0	0	37.85	FALSE	FALSE	FALSE	395	0.019
HOXA1p.Gly133Glu	HOXA1	0.01935640636945605	0.01559575795383655	0	0.045898332550485	0.134956638958021	0.11627906976744186	NA	NA	0.1697792869269949	0.1697792869269949	0.005201236444360455	0.009597850081581726	Glu	Gly	FALSE	NA	3	0	0	0	0	0	1	0	0	0	0	1	0	0	0	0	0	0	0	0	0	0	0	1	0	0	0	0	0	0	0	0	0	0	0	0	0	0	0	0	0	0	0	0	0	0	0	0	0	0	0	0	0	0	0	0	0	0	0	0	0	0	0	0	0	0	38.21	FALSE	FALSE	FALSE	395	0.019
MTM1p.Glu156Lys	MTM1	0.01935640636945605	0.01559575795383655	0	0.045898332550485	0.134956638958021	0.11627906976744186	NA	NA	0.1697792869269949	0.1697792869269949	0.005201236444360455	0.009597850081581726	Lys	Glu	TRUE	NA	3	0	0	0	0	0	1	0	0	0	0	1	0	0	0	0	0	0	0	0	0	0	0	1	0	0	0	0	0	0	0	0	0	0	0	0	0	0	0	0	0	0	0	0	0	0	0	0	0	0	0	0	0	0	0	0	0	0	0	0	0	0	0	0	0	0	37.93	FALSE	FALSE	FALSE	395	0.019
NLRP3p.Glu654Lys	NLRP3	0.01935640636945605	0.01559575795383655	0	0.045867357735223	0.134956638958021	0.11627906976744186	NA	NA	0.1697792869269949	0.1697792869269949	0.005201236444360455	0.009597850081581726	Lys	Glu	TRUE	NA	3	0	0	0	0	0	1	0	0	0	0	1	0	0	0	0	0	0	0	0	0	0	0	1	0	0	0	0	0	0	0	0	0	0	0	0	0	0	0	0	0	0	0	0	0	0	0	0	0	0	0	0	0	0	0	0	0	0	0	0	0	0	0	0	0	0	38.16	FALSE	FALSE	FALSE	395	0.019
ISLRp.Arg87Cys	ISLR	0.01935036011608855	0.02079434393844874	0.00255428738098446	0.042251365860227	0.134956638958021	0.11627906976744186	NA	NA	NA	NA	0.017535441790917802	0.028793550244745177	Cys	Arg	TRUE	NA	4	0	0	0	0	0	0	0	1	0	0	1	0	1	0	0	1	0	0	0	0	0	0	0	0	0	0	0	0	0	0	0	0	0	0	0	0	0	0	0	0	0	0	0	0	0	0	0	0	0	0	0	0	0	0	0	0	0	0	0	0	0	0	0	0	0	58.81	FALSE	FALSE	FALSE	395	0.019
BAI3p.Thr1073Met	BAI3	0.01934614984732533	0.01559575795383655	0	0.047444341204927	NA	NA	NA	NA	NA	NA	0.02788719588864839	0.028793550244745177	Met	Thr	FALSE	NA	3	0	0	2	0	0	0	0	0	0	0	0	0	0	0	0	0	0	0	0	0	0	0	0	0	0	0	0	0	0	0	0	0	0	0	0	0	0	0	0	0	0	0	0	0	1	0	0	0	0	0	0	0	0	0	0	0	0	0	0	0	0	0	0	0	0	40.07	FALSE	FALSE	FALSE	395	0.019
NLRP10p.Arg336His	NLRP10	0.01934614984732533	0.01559575795383655	0	0.047444341204927	NA	NA	NA	NA	NA	NA	0.02788719588864839	0.028793550244745177	His	Arg	TRUE	NA	3	0	0	2	0	0	0	0	0	0	0	0	0	0	0	0	0	0	0	0	0	0	0	0	0	0	0	0	0	0	0	0	0	0	0	0	0	0	0	0	0	0	0	0	0	1	0	0	0	0	0	0	0	0	0	0	0	0	0	0	0	0	0	0	0	0	40.03	FALSE	FALSE	FALSE	395	0.019
SNX27p.Glu520Lys	SNX27	0.01934614984732533	0.01559575795383655	0	0.047444341204927	NA	NA	NA	NA	NA	NA	0.02788719588864839	0.028793550244745177	Lys	Glu	TRUE	NA	3	0	0	2	0	0	0	0	0	0	0	0	0	0	0	0	0	0	0	0	0	0	0	0	0	0	0	0	0	0	0	0	0	0	0	0	0	0	0	0	0	0	0	0	0	1	0	0	0	0	0	0	0	0	0	0	0	0	0	0	0	0	0	0	0	0	39.61	FALSE	FALSE	FALSE	395	0.019
ACBD7p.Thr68Met	ACBD7	0.01934215646979867	0.01559575795383655	0	0.047251687240707	NA	NA	NA	NA	0.1697792869269949	0.1697792869269949	0.015538518559003728	0.01919570016316345	Met	Thr	FALSE	NA	3	1	0	1	0	0	1	0	0	0	0	0	0	0	0	0	0	0	0	0	0	0	0	0	0	0	0	0	0	0	0	0	0	0	0	0	0	0	0	0	0	0	0	0	0	0	0	0	0	0	0	0	0	0	0	0	0	0	0	0	0	0	0	0	0	0	39.51	FALSE	FALSE	FALSE	395	0.019
ATP8B2p.Val1109Ile	ATP8B2	0.01934215646979867	0.01559575795383655	0	0.045408878734816	NA	NA	NA	NA	0.1697792869269949	0.1697792869269949	0.015538518559003728	0.01919570016316345	Ile	Val	FALSE	NA	3	1	0	1	0	0	1	0	0	0	0	0	0	0	0	0	0	0	0	0	0	0	0	0	0	0	0	0	0	0	0	0	0	0	0	0	0	0	0	0	0	0	0	0	0	0	0	0	0	0	0	0	0	0	0	0	0	0	0	0	0	0	0	0	0	0	40.15	FALSE	FALSE	FALSE	395	0.019
CDKN1Ap.Arg48Ter	CDKN1A	0.01934215646979867	0.01559575795383655	0	0.047062284974896	NA	NA	NA	NA	0.1697792869269949	0.1697792869269949	0.015538518559003728	0.01919570016316345	Ter	Arg	FALSE	2	3	1	0	1	0	0	1	0	0	0	0	0	0	0	0	0	0	0	0	0	0	0	0	0	0	0	0	0	0	0	0	0	0	0	0	0	0	0	0	0	0	0	0	0	0	0	0	0	0	0	0	0	0	0	0	0	0	0	0	0	0	0	0	0	0	0	40.51	FALSE	FALSE	FALSE	395	0.019
SETD2p.Arg1592Ter	SETD2	0.01934215646979867	0.01559575795383655	0	0.047062284974896	NA	NA	NA	NA	0.1697792869269949	0.1697792869269949	0.015538518559003728	0.01919570016316345	Ter	Arg	FALSE	1	3	1	0	1	0	0	1	0	0	0	0	0	0	0	0	0	0	0	0	0	0	0	0	0	0	0	0	0	0	0	0	0	0	0	0	0	0	0	0	0	0	0	0	0	0	0	0	0	0	0	0	0	0	0	0	0	0	0	0	0	0	0	0	0	0	0	40.31	FALSE	FALSE	FALSE	395	0.019
SEZ6L2p.Val557Met	SEZ6L2	0.01934215646979867	0.01559575795383655	0	0.047057549918251	NA	NA	NA	NA	0.1697792869269949	0.1697792869269949	0.015538518559003728	0.01919570016316345	Met	Val	FALSE	NA	3	1	0	1	0	0	1	0	0	0	0	0	0	0	0	0	0	0	0	0	0	0	0	0	0	0	0	0	0	0	0	0	0	0	0	0	0	0	0	0	0	0	0	0	0	0	0	0	0	0	0	0	0	0	0	0	0	0	0	0	0	0	0	0	0	0	39.35	FALSE	FALSE	FALSE	395	0.019
ZFHX4p.Gly2599Ser	ZFHX4	0.01934215646979867	0.01559575795383655	0	0.045598281000627	NA	NA	NA	NA	0.1697792869269949	0.1697792869269949	0.015538518559003728	0.01919570016316345	Ser	Gly	TRUE	NA	3	1	0	1	0	0	1	0	0	0	0	0	0	0	0	0	0	0	0	0	0	0	0	0	0	0	0	0	0	0	0	0	0	0	0	0	0	0	0	0	0	0	0	0	0	0	0	0	0	0	0	0	0	0	0	0	0	0	0	0	0	0	0	0	0	0	39.83	FALSE	FALSE	FALSE	395	0.019
PHLPP2p.Ala234Val	PHLPP2	0.01934100180816595	0.01559575795383655	0	0.049987711901693	NA	NA	NA	NA	0.1697792869269949	0.1697792869269949	0.015536854130919014	0.01919570016316345	Val	Ala	FALSE	NA	3	0	0	0	0	1	1	0	0	0	0	0	0	0	0	0	0	0	0	0	0	0	0	0	0	0	0	0	0	0	0	0	0	1	0	0	0	0	0	0	0	0	0	0	0	0	0	0	0	0	0	0	0	0	0	0	0	0	0	0	0	0	0	0	0	0	40.58	FALSE	FALSE	FALSE	395	0.019
ANKRD30Ap.Thr306Met	ANKRD30A	0.01933815459673	0.01559575795383655	0	0.04993657952759299	NA	NA	NA	NA	NA	NA	0.027392634448540485	0.01919570016316345	Met	Thr	FALSE	NA	3	0	0	1	0	1	0	0	0	0	0	0	0	0	0	0	0	0	0	0	0	0	0	0	0	0	0	0	0	0	0	0	0	0	0	0	0	0	0	0	0	0	1	0	0	0	0	0	0	0	0	0	0	0	0	0	0	0	0	0	0	0	0	0	0	0	40.4	FALSE	FALSE	FALSE	395	0.019
SORCS1p.Arg1078Ter	SORCS1	0.01933815459673	0.01559575795383655	0	0.049262422279913	NA	NA	NA	NA	NA	NA	0.027392634448540485	0.01919570016316345	Ter	Arg	FALSE	NA	3	0	0	1	0	1	0	0	0	0	0	0	0	0	0	0	0	0	0	0	0	0	0	0	0	0	0	0	0	0	0	0	0	0	0	0	0	0	0	0	0	0	1	0	0	0	0	0	0	0	0	0	0	0	0	0	0	0	0	0	0	0	0	0	0	0	40.56	FALSE	FALSE	FALSE	395	0.019
PDPRp.Ala754Thr	PDPR	0.01933530579436072	0.01559575795383655	0	0.048589380988717	NA	NA	NA	NA	NA	NA	0.027871564342752304	0.028793550244745177	Thr	Ala	TRUE	NA	3	0	0	1	0	1	0	0	0	0	0	0	0	0	0	0	0	0	0	0	0	0	0	0	0	0	0	0	0	0	0	0	0	0	0	0	0	1	0	0	0	0	0	0	0	0	0	0	0	0	0	0	0	0	0	0	0	0	0	0	0	0	0	0	0	0	40.38	FALSE	FALSE	FALSE	395	0.019
SLCO4C1p.Arg611Trp	SLCO4C1	0.01933530579436072	0.01559575795383655	0	0.048921628430761	NA	NA	NA	NA	NA	NA	0.027871564342752304	0.028793550244745177	Trp	Arg	FALSE	NA	3	0	0	1	0	1	0	0	0	0	0	0	0	0	0	0	0	0	0	0	0	0	0	0	0	0	0	0	0	0	0	0	0	0	0	0	0	1	0	0	0	0	0	0	0	0	0	0	0	0	0	0	0	0	0	0	0	0	0	0	0	0	0	0	0	0	40.58	FALSE	FALSE	FALSE	395	0.019
TMEM2p.Arg333Trp	TMEM2	0.01933530579436072	0.01559575795383655	0	0.048921628430761	NA	NA	NA	NA	NA	NA	0.027871564342752304	0.028793550244745177	Trp	Arg	FALSE	NA	3	0	0	1	0	1	0	0	0	0	0	0	0	0	0	0	0	0	0	0	0	0	0	0	0	0	0	0	0	0	0	0	0	0	0	0	0	1	0	0	0	0	0	0	0	0	0	0	0	0	0	0	0	0	0	0	0	0	0	0	0	0	0	0	0	0	41.14	FALSE	FALSE	FALSE	395	0.019
AIREp.Glu237Lys	AIRE	0.01932829731353989	0.02079434393844874	0.00202747571505696	0.043353684707242	NA	NA	0.0341218580764375	0.056980056980056974	NA	NA	0.02352741431160788	0.028793550244745177	Lys	Glu	TRUE	NA	4	1	0	1	0	0	0	0	1	0	0	0	0	0	0	0	0	0	0	0	0	0	0	0	0	0	0	0	0	0	0	0	0	0	0	0	0	0	0	0	1	0	0	0	0	0	0	0	0	0	0	0	0	0	0	0	0	0	0	0	0	0	0	0	0	0	60.17	FALSE	FALSE	FALSE	395	0.019
ZNF385Dp.Pro373Leu	ZNF385D	0.01932636653942629	0.01559575795383655	0	0.049227058108002	NA	NA	NA	NA	NA	NA	0.027392634448540485	0.01919570016316345	Leu	Pro	FALSE	NA	3	0	0	1	0	1	0	0	0	0	0	0	0	0	0	0	0	0	0	0	0	0	0	0	0	0	0	0	0	0	0	0	0	0	0	0	0	0	0	0	0	0	0	0	0	0	0	0	0	0	0	0	0	0	0	0	0	1	0	0	0	0	0	0	0	0	40.23	FALSE	FALSE	FALSE	395	0.019
RYR2p.Val1664Ile	RYR2	0.01932332770446967	0.02079434393844874	0.00107899022558933	0.047193862623228	NA	NA	NA	NA	NA	NA	0.023420269323450663	0.01919570016316345	Ile	Val	FALSE	NA	4	0	1	0	0	0	0	0	1	0	0	0	0	0	0	0	0	0	0	0	0	0	0	0	0	0	0	0	0	1	0	0	0	0	0	0	0	0	0	0	0	0	0	1	0	0	0	0	0	0	0	0	0	0	0	0	0	0	0	0	0	0	0	0	0	0	59.81	FALSE	FALSE	FALSE	395	0.019
CNR1p.Pro413Ser	CNR1	0.01931377651158687	0.01559575795383655	0	0.04769031269272	0.134956638958021	0.11627906976744186	NA	NA	NA	NA	0.01477669288141755	0.009597850081581726	Ser	Pro	TRUE	NA	3	0	0	0	0	1	0	0	0	0	0	1	0	0	0	0	0	0	0	0	0	0	0	0	0	0	0	0	0	0	0	0	0	0	0	0	0	0	0	0	0	0	0	0	0	0	0	0	0	0	0	1	0	0	0	0	0	0	0	0	0	0	0	0	0	0	42.11	FALSE	FALSE	FALSE	394	0.019
DBR1p.Arg197Ter	DBR1	0.01931377651158687	0.01559575795383655	0	0.048189587179734	0.134956638958021	0.11627906976744186	NA	NA	NA	NA	0.01477669288141755	0.009597850081581726	Ter	Arg	FALSE	NA	3	0	0	0	0	1	0	0	0	0	0	1	0	0	0	0	0	0	0	0	0	0	0	0	0	0	0	0	0	0	0	0	0	0	0	0	0	0	0	0	0	0	0	0	0	0	0	0	0	0	0	1	0	0	0	0	0	0	0	0	0	0	0	0	0	0	41.31	FALSE	FALSE	FALSE	394	0.019
FOLR4p.Trp106Ter	FOLR4	0.01931377651158687	0.01559575795383655	0	0.048189587179734	0.134956638958021	0.11627906976744186	NA	NA	NA	NA	0.01477669288141755	0.009597850081581726	Ter	Trp	FALSE	NA	3	0	0	0	0	1	0	0	0	0	0	1	0	0	0	0	0	0	0	0	0	0	0	0	0	0	0	0	0	0	0	0	0	0	0	0	0	0	0	0	0	0	0	0	0	0	0	0	0	0	0	1	0	0	0	0	0	0	0	0	0	0	0	0	0	0	41.96	FALSE	FALSE	FALSE	394	0.019
GRM4p.Arg78Trp	GRM4	0.01931377651158687	0.01559575795383655	0	0.048878569865213	0.134956638958021	0.11627906976744186	NA	NA	NA	NA	0.01477669288141755	0.009597850081581726	Trp	Arg	FALSE	NA	3	0	0	0	0	1	0	0	0	0	0	1	0	0	0	0	0	0	0	0	0	0	0	0	0	0	0	0	0	0	0	0	0	0	0	0	0	0	0	0	0	0	0	0	0	0	0	0	0	0	0	1	0	0	0	0	0	0	0	0	0	0	0	0	0	0	42.4	FALSE	FALSE	FALSE	394	0.019
PCSK1p.Arg517Gln	PCSK1	0.01931377651158687	0.01559575795383655	0	0.048189587179734	0.134956638958021	0.11627906976744186	NA	NA	NA	NA	0.01477669288141755	0.009597850081581726	Gln	Arg	FALSE	NA	3	0	0	0	0	1	0	0	0	0	0	1	0	0	0	0	0	0	0	0	0	0	0	0	0	0	0	0	0	0	0	0	0	0	0	0	0	0	0	0	0	0	0	0	0	0	0	0	0	0	0	1	0	0	0	0	0	0	0	0	0	0	0	0	0	0	41.77	FALSE	FALSE	FALSE	394	0.019
SORCS3p.Arg522Lys	SORCS3	0.01931377651158687	0.01559575795383655	0	0.048189587179734	0.134956638958021	0.11627906976744186	NA	NA	NA	NA	0.01477669288141755	0.009597850081581726	Lys	Arg	TRUE	NA	3	0	0	0	0	1	0	0	0	0	0	1	0	0	0	0	0	0	0	0	0	0	0	0	0	0	0	0	0	0	0	0	0	0	0	0	0	0	0	0	0	0	0	0	0	0	0	0	0	0	0	1	0	0	0	0	0	0	0	0	0	0	0	0	0	0	41.55	FALSE	FALSE	FALSE	394	0.019
UCK2p.Arg52His	UCK2	0.01931275323638687	0.02599292992306092	0.00268637298342072	0.041349174637905	NA	NA	NA	NA	NA	NA	0.027648655665560757	0.0383914003263269	His	Arg	TRUE	NA	5	0	0	0	0	0	0	0	3	0	0	0	0	0	0	0	1	0	0	0	0	0	0	0	1	0	0	0	0	0	0	0	0	0	0	0	0	0	0	0	0	0	0	0	0	0	0	0	0	0	0	0	0	0	0	0	0	0	0	0	0	0	0	0	0	0	76.77	FALSE	FALSE	FALSE	394	0.019
ZC3H13p.Arg1304Ter	ZC3H13	0.01931275323638687	0.02599292992306092	0.00255428738098446	0.041481260240341	NA	NA	NA	NA	NA	NA	0.027648655665560757	0.0383914003263269	Ter	Arg	FALSE	NA	5	0	0	0	0	0	0	0	3	0	0	0	0	0	0	0	1	0	0	0	0	0	0	0	1	0	0	0	0	0	0	0	0	0	0	0	0	0	0	0	0	0	0	0	0	0	0	0	0	0	0	0	0	0	0	0	0	0	0	0	0	0	0	0	0	0	76.10000000000001	FALSE	FALSE	FALSE	394	0.019
ACAD11p.Glu758Lys	ACAD11	0.0193117038171652	0.01559575795383655	0	0.047186046878795	NA	NA	NA	NA	0.1697792869269949	0.1697792869269949	0.012615941567122936	0.009597850081581726	Lys	Glu	TRUE	NA	3	0	0	1	0	0	1	0	0	0	0	0	0	0	0	0	0	0	0	0	0	0	0	0	0	0	0	0	0	1	0	0	0	0	0	0	0	0	0	0	0	0	0	0	0	0	0	0	0	0	0	0	0	0	0	0	0	0	0	0	0	0	0	0	0	0	39.52	FALSE	FALSE	FALSE	394	0.019
ADAM10p.Arg213His	ADAM10	0.0193117038171652	0.01559575795383655	0	0.046996644612984	NA	NA	NA	NA	0.1697792869269949	0.1697792869269949	0.012615941567122936	0.009597850081581726	His	Arg	TRUE	NA	3	0	0	1	0	0	1	0	0	0	0	0	0	0	0	0	0	0	0	0	0	0	0	0	0	0	0	0	0	1	0	0	0	0	0	0	0	0	0	0	0	0	0	0	0	0	0	0	0	0	0	0	0	0	0	0	0	0	0	0	0	0	0	0	0	0	39.28	FALSE	FALSE	FALSE	394	0.019
AGBL5p.Arg640Gln	AGBL5	0.0193117038171652	0.01559575795383655	0	0.047186046878795	NA	NA	NA	NA	0.1697792869269949	0.1697792869269949	0.012615941567122936	0.009597850081581726	Gln	Arg	FALSE	NA	3	0	0	1	0	0	1	0	0	0	0	0	0	0	0	0	0	0	0	0	0	0	0	0	0	0	0	0	0	1	0	0	0	0	0	0	0	0	0	0	0	0	0	0	0	0	0	0	0	0	0	0	0	0	0	0	0	0	0	0	0	0	0	0	0	0	40.47	FALSE	FALSE	FALSE	394	0.019
ALPK1p.Glu438Lys	ALPK1	0.0193117038171652	0.01559575795383655	0	0.046996644612984	NA	NA	NA	NA	0.1697792869269949	0.1697792869269949	0.012615941567122936	0.009597850081581726	Lys	Glu	TRUE	NA	3	0	0	1	0	0	1	0	0	0	0	0	0	0	0	0	0	0	0	0	0	0	0	0	0	0	0	0	0	1	0	0	0	0	0	0	0	0	0	0	0	0	0	0	0	0	0	0	0	0	0	0	0	0	0	0	0	0	0	0	0	0	0	0	0	0	39.87	FALSE	FALSE	FALSE	394	0.019
CCAR1p.Arg645Gln	CCAR1	0.0193117038171652	0.01559575795383655	0	0.047186046878795	NA	NA	NA	NA	0.1697792869269949	0.1697792869269949	0.012615941567122936	0.009597850081581726	Gln	Arg	FALSE	NA	3	0	0	1	0	0	1	0	0	0	0	0	0	0	0	0	0	0	0	0	0	0	0	0	0	0	0	0	0	1	0	0	0	0	0	0	0	0	0	0	0	0	0	0	0	0	0	0	0	0	0	0	0	0	0	0	0	0	0	0	0	0	0	0	0	0	39.95	FALSE	FALSE	FALSE	394	0.019
CDKN1Bp.Glu171Ter	CDKN1B	0.0193117038171652	0.01559575795383655	0	0.047186046878795	NA	NA	NA	NA	0.1697792869269949	0.1697792869269949	0.012615941567122936	0.009597850081581726	Ter	Glu	FALSE	1	3	0	0	1	0	0	1	0	0	0	0	0	0	0	0	0	0	0	0	0	0	0	0	0	0	0	0	0	0	1	0	0	0	0	0	0	0	0	0	0	0	0	0	0	0	0	0	0	0	0	0	0	0	0	0	0	0	0	0	0	0	0	0	0	0	0	40.07	FALSE	FALSE	FALSE	394	0.019
ERN2p.Arg607Trp	ERN2	0.0193117038171652	0.01559575795383655	0	0.046996644612984	NA	NA	NA	NA	0.1697792869269949	0.1697792869269949	0.012615941567122936	0.009597850081581726	Trp	Arg	FALSE	NA	3	0	0	1	0	0	1	0	0	0	0	0	0	0	0	0	0	0	0	0	0	0	0	0	0	0	0	0	0	1	0	0	0	0	0	0	0	0	0	0	0	0	0	0	0	0	0	0	0	0	0	0	0	0	0	0	0	0	0	0	0	0	0	0	0	0	39.33	FALSE	FALSE	FALSE	394	0.019
GGCXp.Arg704Gln	GGCX	0.0193117038171652	0.01559575795383655	0	0.046996644612984	NA	NA	NA	NA	0.1697792869269949	0.1697792869269949	0.012615941567122936	0.009597850081581726	Gln	Arg	FALSE	NA	3	0	0	1	0	0	1	0	0	0	0	0	0	0	0	0	0	0	0	0	0	0	0	0	0	0	0	0	0	1	0	0	0	0	0	0	0	0	0	0	0	0	0	0	0	0	0	0	0	0	0	0	0	0	0	0	0	0	0	0	0	0	0	0	0	0	40.4	FALSE	FALSE	FALSE	394	0.019
HOXC10p.Arg5Cys	HOXC10	0.0193117038171652	0.01559575795383655	0	0.047186046878795	NA	NA	NA	NA	0.1697792869269949	0.1697792869269949	0.012615941567122936	0.009597850081581726	Cys	Arg	TRUE	NA	3	0	0	1	0	0	1	0	0	0	0	0	0	0	0	0	0	0	0	0	0	0	0	0	0	0	0	0	0	1	0	0	0	0	0	0	0	0	0	0	0	0	0	0	0	0	0	0	0	0	0	0	0	0	0	0	0	0	0	0	0	0	0	0	0	0	39.64	FALSE	FALSE	FALSE	394	0.019
MFSD12p.Thr167Met	MFSD12	0.0193117038171652	0.01559575795383655	0	0.047186046878795	NA	NA	NA	NA	0.1697792869269949	0.1697792869269949	0.012615941567122936	0.009597850081581726	Met	Thr	FALSE	NA	3	0	0	1	0	0	1	0	0	0	0	0	0	0	0	0	0	0	0	0	0	0	0	0	0	0	0	0	0	1	0	0	0	0	0	0	0	0	0	0	0	0	0	0	0	0	0	0	0	0	0	0	0	0	0	0	0	0	0	0	0	0	0	0	0	0	40.86	FALSE	FALSE	FALSE	394	0.019
MS4A14p.Ser196Leu	MS4A14	0.0193117038171652	0.01559575795383655	0	0.046996644612984	NA	NA	NA	NA	0.1697792869269949	0.1697792869269949	0.012615941567122936	0.009597850081581726	Leu	Ser	FALSE	NA	3	0	0	1	0	0	1	0	0	0	0	0	0	0	0	0	0	0	0	0	0	0	0	0	0	0	0	0	0	1	0	0	0	0	0	0	0	0	0	0	0	0	0	0	0	0	0	0	0	0	0	0	0	0	0	0	0	0	0	0	0	0	0	0	0	0	39.43	FALSE	FALSE	FALSE	394	0.019
MYF5p.Arg129His	MYF5	0.0193117038171652	0.01559575795383655	0	0.046996644612984	NA	NA	NA	NA	0.1697792869269949	0.1697792869269949	0.012615941567122936	0.009597850081581726	His	Arg	TRUE	NA	3	0	0	1	0	0	1	0	0	0	0	0	0	0	0	0	0	0	0	0	0	0	0	0	0	0	0	0	0	1	0	0	0	0	0	0	0	0	0	0	0	0	0	0	0	0	0	0	0	0	0	0	0	0	0	0	0	0	0	0	0	0	0	0	0	0	39.44	FALSE	FALSE	FALSE	394	0.019
PCDHB12p.Ser396Leu	PCDHB12	0.0193117038171652	0.01559575795383655	0	0.047186046878795	NA	NA	NA	NA	0.1697792869269949	0.1697792869269949	0.012615941567122936	0.009597850081581726	Leu	Ser	FALSE	NA	3	0	0	1	0	0	1	0	0	0	0	0	0	0	0	0	0	0	0	0	0	0	0	0	0	0	0	0	0	1	0	0	0	0	0	0	0	0	0	0	0	0	0	0	0	0	0	0	0	0	0	0	0	0	0	0	0	0	0	0	0	0	0	0	0	0	40.47	FALSE	FALSE	FALSE	394	0.019
PCDHB16p.Ala570Val	PCDHB16	0.0193117038171652	0.01559575795383655	0	0.046811977403818	NA	NA	NA	NA	0.1697792869269949	0.1697792869269949	0.012615941567122936	0.009597850081581726	Val	Ala	FALSE	NA	3	0	0	1	0	0	1	0	0	0	0	0	0	0	0	0	0	0	0	0	0	0	0	0	0	0	0	0	0	1	0	0	0	0	0	0	0	0	0	0	0	0	0	0	0	0	0	0	0	0	0	0	0	0	0	0	0	0	0	0	0	0	0	0	0	0	40.11	FALSE	FALSE	FALSE	394	0.019
PCDHGB4p.Thr421Met	PCDHGB4	0.0193117038171652	0.01559575795383655	0	0.047001379669629	NA	NA	NA	NA	0.1697792869269949	0.1697792869269949	0.012615941567122936	0.009597850081581726	Met	Thr	FALSE	NA	3	0	0	1	0	0	1	0	0	0	0	0	0	0	0	0	0	0	0	0	0	0	0	0	0	0	0	0	0	1	0	0	0	0	0	0	0	0	0	0	0	0	0	0	0	0	0	0	0	0	0	0	0	0	0	0	0	0	0	0	0	0	0	0	0	0	41.02	FALSE	FALSE	FALSE	394	0.019
SLCO6A1p.Thr604Met	SLCO6A1	0.0193117038171652	0.01559575795383655	0	0.046996644612984	NA	NA	NA	NA	0.1697792869269949	0.1697792869269949	0.012615941567122936	0.009597850081581726	Met	Thr	FALSE	NA	3	0	0	1	0	0	1	0	0	0	0	0	0	0	0	0	0	0	0	0	0	0	0	0	0	0	0	0	0	1	0	0	0	0	0	0	0	0	0	0	0	0	0	0	0	0	0	0	0	0	0	0	0	0	0	0	0	0	0	0	0	0	0	0	0	0	40.47	FALSE	FALSE	FALSE	394	0.019
TARS2p.Phe165Leu	TARS2	0.0193117038171652	0.01559575795383655	0	0.046807242347173	NA	NA	NA	NA	0.1697792869269949	0.1697792869269949	0.012615941567122936	0.009597850081581726	Leu	Phe	FALSE	NA	3	0	0	1	0	0	1	0	0	0	0	0	0	0	0	0	0	0	0	0	0	0	0	0	0	0	0	0	0	1	0	0	0	0	0	0	0	0	0	0	0	0	0	0	0	0	0	0	0	0	0	0	0	0	0	0	0	0	0	0	0	0	0	0	0	0	38.78	FALSE	FALSE	FALSE	394	0.019
TNFSF8p.Val186Ile	TNFSF8	0.0193117038171652	0.01559575795383655	0	0.045567828347994	NA	NA	NA	NA	0.1697792869269949	0.1697792869269949	0.012615941567122936	0.009597850081581726	Ile	Val	FALSE	NA	3	0	0	1	0	0	1	0	0	0	0	0	0	0	0	0	0	0	0	0	0	0	0	0	0	0	0	0	0	1	0	0	0	0	0	0	0	0	0	0	0	0	0	0	0	0	0	0	0	0	0	0	0	0	0	0	0	0	0	0	0	0	0	0	0	0	40.78	FALSE	FALSE	FALSE	394	0.019
UGT2B10p.Arg476Ter	UGT2B10	0.0193117038171652	0.01559575795383655	0	0.047186046878795	NA	NA	NA	NA	0.1697792869269949	0.1697792869269949	0.012615941567122936	0.009597850081581726	Ter	Arg	FALSE	NA	3	0	0	1	0	0	1	0	0	0	0	0	0	0	0	0	0	0	0	0	0	0	0	0	0	0	0	0	0	1	0	0	0	0	0	0	0	0	0	0	0	0	0	0	0	0	0	0	0	0	0	0	0	0	0	0	0	0	0	0	0	0	0	0	0	0	40.52	FALSE	FALSE	FALSE	394	0.019
KRTAP4-12p.Arg142His	KRTAP4-12	0.01930855114202958	0.01559575795383655	0	0.04510518574327	NA	NA	NA	NA	NA	NA	0.02783299789741929	0.028793550244745177	His	Arg	TRUE	NA	3	0	0	1	0	0	0	0	0	0	0	0	0	1	0	0	0	0	0	0	0	0	0	0	0	0	0	0	0	0	0	0	0	0	0	0	0	0	0	0	0	0	0	0	0	0	0	0	0	0	0	0	1	0	0	0	0	0	0	0	0	0	0	0	0	0	42.31	FALSE	FALSE	FALSE	394	0.019
PKD2L1p.Gly267Arg	PKD2L1	0.01930855114202958	0.01559575795383655	0	0.04510518574327	NA	NA	NA	NA	NA	NA	0.02783299789741929	0.028793550244745177	Arg	Gly	TRUE	NA	3	0	0	1	0	0	0	0	0	0	0	0	0	1	0	0	0	0	0	0	0	0	0	0	0	0	0	0	0	0	0	0	0	0	0	0	0	0	0	0	0	0	0	0	0	0	0	0	0	0	0	0	1	0	0	0	0	0	0	0	0	0	0	0	0	0	43.12	FALSE	FALSE	FALSE	394	0.019
NCOA2p.Pro384Leu	NCOA2	0.01930315532172761	0.01559575795383655	0	0.04449893688512599	0.134956638958021	0.11627906976744186	0.0965712051909014	0.056980056980056974	NA	NA	0.005201236444360455	0.009597850081581726	Leu	Pro	FALSE	1	3	0	0	0	0	0	0	0	0	0	1	1	0	0	0	0	0	0	0	0	0	0	0	1	0	0	0	0	0	0	0	0	0	0	0	0	0	0	0	0	0	0	0	0	0	0	0	0	0	0	0	0	0	0	0	0	0	0	0	0	0	0	0	0	0	0	38.29	FALSE	FALSE	FALSE	394	0.019
SPATA31D1p.Arg189Leu	SPATA31D1	0.01930315532172761	0.01559575795383655	0	0.044831319911938	0.134956638958021	0.11627906976744186	0.0965712051909014	0.056980056980056974	NA	NA	0.005201236444360455	0.009597850081581726	Leu	Arg	FALSE	NA	3	0	0	0	0	0	0	0	0	0	1	1	0	0	0	0	0	0	0	0	0	0	0	1	0	0	0	0	0	0	0	0	0	0	0	0	0	0	0	0	0	0	0	0	0	0	0	0	0	0	0	0	0	0	0	0	0	0	0	0	0	0	0	0	0	0	39.07	FALSE	FALSE	FALSE	394	0.019
KRT16p.Arg224Cys	KRT16	0.01930290304523612	0.02079434393844874	0.00136831866096308	0.045360824538325	0.16065605839455152	0.23255813953488372	NA	NA	NA	NA	0.012615941567122936	0.009597850081581726	Cys	Arg	TRUE	NA	4	0	0	1	0	0	0	0	0	0	0	1	0	0	0	0	0	0	0	0	0	0	0	0	0	0	0	0	0	1	0	0	0	0	0	0	0	0	0	0	0	0	0	0	0	0	0	1	0	0	0	0	0	0	0	0	0	0	0	0	0	0	0	0	0	0	59.78	FALSE	FALSE	FALSE	394	0.019
ADH1Cp.Ser178Leu	ADH1C	0.01929971147912413	0.01559575795383655	0	0.04352809481422599	0.269913277916042	0.23255813953488372	NA	NA	NA	NA	NA	NA	Leu	Ser	FALSE	NA	3	0	0	0	0	0	0	0	0	0	0	2	0	0	0	0	0	0	0	0	0	0	0	0	0	0	0	0	0	0	0	0	0	0	0	1	0	0	0	0	0	0	0	0	0	0	0	0	0	0	0	0	0	0	0	0	0	0	0	0	0	0	0	0	0	0	42.14	FALSE	FALSE	FALSE	394	0.019
CADM3p.Arg82Gln	CADM3	0.01929971147912413	0.01559575795383655	0	0.04352809481422599	0.269913277916042	0.23255813953488372	NA	NA	NA	NA	NA	NA	Gln	Arg	FALSE	NA	3	0	0	0	0	0	0	0	0	0	0	2	0	0	0	0	0	0	0	0	0	0	0	0	0	0	0	0	0	0	0	0	0	0	0	1	0	0	0	0	0	0	0	0	0	0	0	0	0	0	0	0	0	0	0	0	0	0	0	0	0	0	0	0	0	0	42.74	FALSE	FALSE	FALSE	394	0.019
CCDC135p.Glu868Lys	CCDC135	0.01929971147912413	0.01559575795383655	0	0.04352809481422599	0.269913277916042	0.23255813953488372	NA	NA	NA	NA	NA	NA	Lys	Glu	TRUE	NA	3	0	0	0	0	0	0	0	0	0	0	2	0	0	0	0	0	0	0	0	0	0	0	0	0	0	0	0	0	0	0	0	0	0	0	1	0	0	0	0	0	0	0	0	0	0	0	0	0	0	0	0	0	0	0	0	0	0	0	0	0	0	0	0	0	0	42.97	FALSE	FALSE	FALSE	394	0.019
DHX30p.Arg11Trp	DHX30	0.01929971147912413	0.01559575795383655	0	0.045784942769821	0.269913277916042	0.23255813953488372	NA	NA	NA	NA	NA	NA	Trp	Arg	FALSE	NA	3	0	0	0	0	0	0	0	0	0	0	2	0	0	0	0	0	0	0	0	0	0	0	0	0	0	0	0	0	0	0	0	0	0	0	1	0	0	0	0	0	0	0	0	0	0	0	0	0	0	0	0	0	0	0	0	0	0	0	0	0	0	0	0	0	0	43.2	FALSE	FALSE	FALSE	394	0.019
DPPA3p.Asp26Asn	DPPA3	0.01929971147912413	0.01559575795383655	0	0.04352809481422599	0.269913277916042	0.23255813953488372	NA	NA	NA	NA	NA	NA	Asn	Asp	FALSE	NA	3	0	0	0	0	0	0	0	0	0	0	2	0	0	0	0	0	0	0	0	0	0	0	0	0	0	0	0	0	0	0	0	0	0	0	1	0	0	0	0	0	0	0	0	0	0	0	0	0	0	0	0	0	0	0	0	0	0	0	0	0	0	0	0	0	0	43.02	FALSE	FALSE	FALSE	394	0.019
ELSPBP1p.Asp107Asn	ELSPBP1	0.01929971147912413	0.01559575795383655	0	0.045784942769821	0.269913277916042	0.23255813953488372	NA	NA	NA	NA	NA	NA	Asn	Asp	FALSE	NA	3	0	0	0	0	0	0	0	0	0	0	2	0	0	0	0	0	0	0	0	0	0	0	0	0	0	0	0	0	0	0	0	0	0	0	1	0	0	0	0	0	0	0	0	0	0	0	0	0	0	0	0	0	0	0	0	0	0	0	0	0	0	0	0	0	0	43.99	FALSE	FALSE	FALSE	394	0.019
HDAC9p.Arg683Gln	HDAC9	0.01929971147912413	0.01559575795383655	0	0.04352809481422599	0.269913277916042	0.23255813953488372	NA	NA	NA	NA	NA	NA	Gln	Arg	FALSE	NA	3	0	0	0	0	0	0	0	0	0	0	2	0	0	0	0	0	0	0	0	0	0	0	0	0	0	0	0	0	0	0	0	0	0	0	1	0	0	0	0	0	0	0	0	0	0	0	0	0	0	0	0	0	0	0	0	0	0	0	0	0	0	0	0	0	0	42.66	FALSE	FALSE	FALSE	394	0.019
INPP5Dp.Arg173Gln	INPP5D	0.01929971147912413	0.01559575795383655	0	0.04352809481422599	0.269913277916042	0.23255813953488372	NA	NA	NA	NA	NA	NA	Gln	Arg	FALSE	NA	3	0	0	0	0	0	0	0	0	0	0	2	0	0	0	0	0	0	0	0	0	0	0	0	0	0	0	0	0	0	0	0	0	0	0	1	0	0	0	0	0	0	0	0	0	0	0	0	0	0	0	0	0	0	0	0	0	0	0	0	0	0	0	0	0	0	42.93	FALSE	FALSE	FALSE	394	0.019
KCNIP1p.Glu82Lys	KCNIP1	0.01929971147912413	0.01559575795383655	0	0.04352809481422599	0.269913277916042	0.23255813953488372	NA	NA	NA	NA	NA	NA	Lys	Glu	TRUE	NA	3	0	0	0	0	0	0	0	0	0	0	2	0	0	0	0	0	0	0	0	0	0	0	0	0	0	0	0	0	0	0	0	0	0	0	1	0	0	0	0	0	0	0	0	0	0	0	0	0	0	0	0	0	0	0	0	0	0	0	0	0	0	0	0	0	0	42.6	FALSE	FALSE	FALSE	394	0.019
KIF26Bp.Ser812Leu	KIF26B	0.01929971147912413	0.01559575795383655	0	0.045784942769821	0.269913277916042	0.23255813953488372	NA	NA	NA	NA	NA	NA	Leu	Ser	FALSE	NA	3	0	0	0	0	0	0	0	0	0	0	2	0	0	0	0	0	0	0	0	0	0	0	0	0	0	0	0	0	0	0	0	0	0	0	1	0	0	0	0	0	0	0	0	0	0	0	0	0	0	0	0	0	0	0	0	0	0	0	0	0	0	0	0	0	0	43.25	FALSE	FALSE	FALSE	394	0.019
LRP1Bp.Arg499Trp	LRP1B	0.01929971147912413	0.01559575795383655	0	0.045784942769821	0.269913277916042	0.23255813953488372	NA	NA	NA	NA	NA	NA	Trp	Arg	FALSE	1	3	0	0	0	0	0	0	0	0	0	0	2	0	0	0	0	0	0	0	0	0	0	0	0	0	0	0	0	0	0	0	0	0	0	0	1	0	0	0	0	0	0	0	0	0	0	0	0	0	0	0	0	0	0	0	0	0	0	0	0	0	0	0	0	0	0	43.48	FALSE	FALSE	FALSE	394	0.019
LRRC49p.Ser138Leu	LRRC49	0.01929971147912413	0.01559575795383655	0	0.045784942769821	0.269913277916042	0.23255813953488372	NA	NA	NA	NA	NA	NA	Leu	Ser	FALSE	NA	3	0	0	0	0	0	0	0	0	0	0	2	0	0	0	0	0	0	0	0	0	0	0	0	0	0	0	0	0	0	0	0	0	0	0	1	0	0	0	0	0	0	0	0	0	0	0	0	0	0	0	0	0	0	0	0	0	0	0	0	0	0	0	0	0	0	43.23	FALSE	FALSE	FALSE	394	0.019
MCRS1p.Ser222Leu	MCRS1	0.01929971147912413	0.01559575795383655	0	0.04352809481422599	0.269913277916042	0.23255813953488372	NA	NA	NA	NA	NA	NA	Leu	Ser	FALSE	NA	3	0	0	0	0	0	0	0	0	0	0	2	0	0	0	0	0	0	0	0	0	0	0	0	0	0	0	0	0	0	0	0	0	0	0	1	0	0	0	0	0	0	0	0	0	0	0	0	0	0	0	0	0	0	0	0	0	0	0	0	0	0	0	0	0	0	43	FALSE	FALSE	FALSE	394	0.019
METTL4p.Arg84Gln	METTL4	0.01929971147912413	0.01559575795383655	0	0.04352809481422599	0.269913277916042	0.23255813953488372	NA	NA	NA	NA	NA	NA	Gln	Arg	FALSE	NA	3	0	0	0	0	0	0	0	0	0	0	2	0	0	0	0	0	0	0	0	0	0	0	0	0	0	0	0	0	0	0	0	0	0	0	1	0	0	0	0	0	0	0	0	0	0	0	0	0	0	0	0	0	0	0	0	0	0	0	0	0	0	0	0	0	0	43.67	FALSE	FALSE	FALSE	394	0.019
MYO5Bp.Asp498Asn	MYO5B	0.01929971147912413	0.01559575795383655	0	0.043989117559283	0.269913277916042	0.23255813953488372	NA	NA	NA	NA	NA	NA	Asn	Asp	FALSE	NA	3	0	0	0	0	0	0	0	0	0	0	2	0	0	0	0	0	0	0	0	0	0	0	0	0	0	0	0	0	0	0	0	0	0	0	1	0	0	0	0	0	0	0	0	0	0	0	0	0	0	0	0	0	0	0	0	0	0	0	0	0	0	0	0	0	0	42.52	FALSE	FALSE	FALSE	394	0.019
MYOM1p.Ser758Leu	MYOM1	0.01929971147912413	0.01559575795383655	0	0.04352809481422599	0.269913277916042	0.23255813953488372	NA	NA	NA	NA	NA	NA	Leu	Ser	FALSE	NA	3	0	0	0	0	0	0	0	0	0	0	2	0	0	0	0	0	0	0	0	0	0	0	0	0	0	0	0	0	0	0	0	0	0	0	1	0	0	0	0	0	0	0	0	0	0	0	0	0	0	0	0	0	0	0	0	0	0	0	0	0	0	0	0	0	0	42.78	FALSE	FALSE	FALSE	394	0.019
NEU4p.Glu315Lys	NEU4	0.01929971147912413	0.01559575795383655	0	0.04352809481422599	0.269913277916042	0.23255813953488372	NA	NA	NA	NA	NA	NA	Lys	Glu	TRUE	NA	3	0	0	0	0	0	0	0	0	0	0	2	0	0	0	0	0	0	0	0	0	0	0	0	0	0	0	0	0	0	0	0	0	0	0	1	0	0	0	0	0	0	0	0	0	0	0	0	0	0	0	0	0	0	0	0	0	0	0	0	0	0	0	0	0	0	43.53	FALSE	FALSE	FALSE	394	0.019
PLCG2p.Arg89Cys	PLCG2	0.01929971147912413	0.01559575795383655	0	0.045784942769821	0.269913277916042	0.23255813953488372	NA	NA	NA	NA	NA	NA	Cys	Arg	TRUE	NA	3	0	0	0	0	0	0	0	0	0	0	2	0	0	0	0	0	0	0	0	0	0	0	0	0	0	0	0	0	0	0	0	0	0	0	1	0	0	0	0	0	0	0	0	0	0	0	0	0	0	0	0	0	0	0	0	0	0	0	0	0	0	0	0	0	0	42.8	FALSE	FALSE	FALSE	394	0.019
PRR16p.Arg155Gln	PRR16	0.01929971147912413	0.01559575795383655	0	0.045784942769821	0.269913277916042	0.23255813953488372	NA	NA	NA	NA	NA	NA	Gln	Arg	FALSE	NA	3	0	0	0	0	0	0	0	0	0	0	2	0	0	0	0	0	0	0	0	0	0	0	0	0	0	0	0	0	0	0	0	0	0	0	1	0	0	0	0	0	0	0	0	0	0	0	0	0	0	0	0	0	0	0	0	0	0	0	0	0	0	0	0	0	0	43.16	FALSE	FALSE	FALSE	394	0.019
QSOX2p.Ser268Leu	QSOX2	0.01929971147912413	0.01559575795383655	0	0.04352809481422599	0.269913277916042	0.23255813953488372	NA	NA	NA	NA	NA	NA	Leu	Ser	FALSE	NA	3	0	0	0	0	0	0	0	0	0	0	2	0	0	0	0	0	0	0	0	0	0	0	0	0	0	0	0	0	0	0	0	0	0	0	1	0	0	0	0	0	0	0	0	0	0	0	0	0	0	0	0	0	0	0	0	0	0	0	0	0	0	0	0	0	0	43.75	FALSE	FALSE	FALSE	394	0.019
SNED1p.Glu1359Lys	SNED1	0.01929971147912413	0.01559575795383655	0	0.045784942769821	0.269913277916042	0.23255813953488372	NA	NA	NA	NA	NA	NA	Lys	Glu	TRUE	NA	3	0	0	0	0	0	0	0	0	0	0	2	0	0	0	0	0	0	0	0	0	0	0	0	0	0	0	0	0	0	0	0	0	0	0	1	0	0	0	0	0	0	0	0	0	0	0	0	0	0	0	0	0	0	0	0	0	0	0	0	0	0	0	0	0	0	43.16	FALSE	FALSE	FALSE	394	0.019
SPATA18p.Arg119Trp	SPATA18	0.01929971147912413	0.01559575795383655	0	0.04352809481422599	0.269913277916042	0.23255813953488372	NA	NA	NA	NA	NA	NA	Trp	Arg	FALSE	NA	3	0	0	0	0	0	0	0	0	0	0	2	0	0	0	0	0	0	0	0	0	0	0	0	0	0	0	0	0	0	0	0	0	0	0	1	0	0	0	0	0	0	0	0	0	0	0	0	0	0	0	0	0	0	0	0	0	0	0	0	0	0	0	0	0	0	43.22	FALSE	FALSE	FALSE	394	0.019
TMCC3p.Ser88Leu	TMCC3	0.01929971147912413	0.01559575795383655	0	0.045784942769821	0.269913277916042	0.23255813953488372	NA	NA	NA	NA	NA	NA	Leu	Ser	FALSE	NA	3	0	0	0	0	0	0	0	0	0	0	2	0	0	0	0	0	0	0	0	0	0	0	0	0	0	0	0	0	0	0	0	0	0	0	1	0	0	0	0	0	0	0	0	0	0	0	0	0	0	0	0	0	0	0	0	0	0	0	0	0	0	0	0	0	0	42.51	FALSE	FALSE	FALSE	394	0.019
VDRp.Arg158Cys	VDR	0.01929971147912413	0.01559575795383655	0	0.04352809481422599	0.269913277916042	0.23255813953488372	NA	NA	NA	NA	NA	NA	Cys	Arg	TRUE	NA	3	0	0	0	0	0	0	0	0	0	0	2	0	0	0	0	0	0	0	0	0	0	0	0	0	0	0	0	0	0	0	0	0	0	0	1	0	0	0	0	0	0	0	0	0	0	0	0	0	0	0	0	0	0	0	0	0	0	0	0	0	0	0	0	0	0	42.98	FALSE	FALSE	FALSE	394	0.019
ZFP69Bp.Ser61Leu	ZFP69B	0.01929971147912413	0.01559575795383655	0	0.04352809481422599	0.269913277916042	0.23255813953488372	NA	NA	NA	NA	NA	NA	Leu	Ser	FALSE	NA	3	0	0	0	0	0	0	0	0	0	0	2	0	0	0	0	0	0	0	0	0	0	0	0	0	0	0	0	0	0	0	0	0	0	0	1	0	0	0	0	0	0	0	0	0	0	0	0	0	0	0	0	0	0	0	0	0	0	0	0	0	0	0	0	0	0	44.43	FALSE	FALSE	FALSE	394	0.019
MUC17p.Ser93Leu	MUC17	0.01929784466090641	0.02079434393844874	0.00199702306242349	0.043556946129312	NA	NA	0.0341218580764375	0.056980056980056974	NA	NA	0.020604837319727086	0.01919570016316345	Leu	Ser	FALSE	NA	4	0	0	1	0	0	0	0	1	0	0	0	0	0	0	0	0	0	0	0	0	0	0	0	0	0	0	0	0	1	0	0	0	0	0	0	0	0	0	0	1	0	0	0	0	0	0	0	0	0	0	0	0	0	0	0	0	0	0	0	0	0	0	0	0	0	59.94	FALSE	FALSE	FALSE	394	0.019
VSIG10p.Arg246His	VSIG10	0.01929784466090641	0.02079434393844874	0.00199702306242349	0.043556946129312	NA	NA	0.0341218580764375	0.056980056980056974	NA	NA	0.020604837319727086	0.01919570016316345	His	Arg	TRUE	NA	4	0	0	1	0	0	0	0	1	0	0	0	0	0	0	0	0	0	0	0	0	0	0	0	0	0	0	0	0	1	0	0	0	0	0	0	0	0	0	0	1	0	0	0	0	0	0	0	0	0	0	0	0	0	0	0	0	0	0	0	0	0	0	0	0	0	58.85	FALSE	FALSE	FALSE	394	0.019
IGHD3-9p.Arg3Ter	IGHD3-9	0.01929752405592681	0.02079434393844874	5.273457216604424e-4	0.046819743900469	NA	NA	NA	NA	NA	NA	0.025992044383747335	0.028793550244745177	Ter	Arg	FALSE	NA	4	0	0	2	1	0	0	0	0	0	0	0	0	0	0	0	0	0	0	0	0	0	0	0	0	0	0	0	0	0	0	0	0	1	0	0	0	0	0	0	0	0	0	0	0	0	0	0	0	0	0	0	0	0	0	0	0	0	0	0	0	0	0	0	0	0	63.58	FALSE	FALSE	FALSE	394	0.019
TROp.Thr875Met	TRO	0.01929752405592681	0.02079434393844874	5.273457216604424e-4	0.046292398178809	NA	NA	NA	NA	NA	NA	0.025992044383747335	0.028793550244745177	Met	Thr	FALSE	NA	4	0	0	2	1	0	0	0	0	0	0	0	0	0	0	0	0	0	0	0	0	0	0	0	0	0	0	0	0	0	0	0	0	1	0	0	0	0	0	0	0	0	0	0	0	0	0	0	0	0	0	0	0	0	0	0	0	0	0	0	0	0	0	0	0	0	63.81	FALSE	FALSE	FALSE	394	0.019
CADM3p.Gly332Ser	CADM3	0.019289073703089	0.01559575795383655	0	0.04647537061708	NA	NA	NA	NA	NA	NA	0.017749223327094797	0.01919570016316345	Ser	Gly	TRUE	NA	3	0	0	0	0	0	0	0	0	1	0	0	0	0	0	0	1	1	0	0	0	0	0	0	0	0	0	0	0	0	0	0	0	0	0	0	0	0	0	0	0	0	0	0	0	0	0	0	0	0	0	0	0	0	0	0	0	0	0	0	0	0	0	0	0	0	41.87	FALSE	FALSE	FALSE	394	0.019
KCND2p.Val366Ile	KCND2	0.019289073703089	0.01559575795383655	0	0.046698299437813	NA	NA	NA	NA	NA	NA	0.017749223327094797	0.01919570016316345	Ile	Val	FALSE	NA	3	0	0	0	0	0	0	0	0	1	0	0	0	0	0	0	1	1	0	0	0	0	0	0	0	0	0	0	0	0	0	0	0	0	0	0	0	0	0	0	0	0	0	0	0	0	0	0	0	0	0	0	0	0	0	0	0	0	0	0	0	0	0	0	0	0	41.48	FALSE	FALSE	FALSE	394	0.019
DENND5Ap.Arg489Cys	DENND5A	0.01928890542207023	0.01559575795383655	0	0.045545029952899	NA	NA	0.0965712051909014	0.056980056980056974	NA	NA	0.015538518559003728	0.01919570016316345	Cys	Arg	TRUE	NA	3	1	0	1	0	0	0	0	0	0	1	0	0	0	0	0	0	0	0	0	0	0	0	0	0	0	0	0	0	0	0	0	0	0	0	0	0	0	0	0	0	0	0	0	0	0	0	0	0	0	0	0	0	0	0	0	0	0	0	0	0	0	0	0	0	0	40.42	FALSE	FALSE	FALSE	394	0.019
DICER1p.Arg1851Cys	DICER1	0.01928890542207023	0.01559575795383655	0	0.047087199040877	NA	NA	0.0965712051909014	0.056980056980056974	NA	NA	0.015538518559003728	0.01919570016316345	Cys	Arg	TRUE	1	3	1	0	1	0	0	0	0	0	0	1	0	0	0	0	0	0	0	0	0	0	0	0	0	0	0	0	0	0	0	0	0	0	0	0	0	0	0	0	0	0	0	0	0	0	0	0	0	0	0	0	0	0	0	0	0	0	0	0	0	0	0	0	0	0	0	40.38	FALSE	FALSE	FALSE	394	0.019
GRID1p.Asp170Asn	GRID1	0.01928890542207023	0.01559575795383655	0	0.047087199040877	NA	NA	0.0965712051909014	0.056980056980056974	NA	NA	0.015538518559003728	0.01919570016316345	Asn	Asp	FALSE	NA	3	1	0	1	0	0	0	0	0	0	1	0	0	0	0	0	0	0	0	0	0	0	0	0	0	0	0	0	0	0	0	0	0	0	0	0	0	0	0	0	0	0	0	0	0	0	0	0	0	0	0	0	0	0	0	0	0	0	0	0	0	0	0	0	0	0	39.51	FALSE	FALSE	FALSE	394	0.019
MMP16p.Pro304Leu	MMP16	0.01928890542207023	0.01559575795383655	0	0.046850612060176	NA	NA	0.0965712051909014	0.056980056980056974	NA	NA	0.015538518559003728	0.01919570016316345	Leu	Pro	FALSE	NA	3	1	0	1	0	0	0	0	0	0	1	0	0	0	0	0	0	0	0	0	0	0	0	0	0	0	0	0	0	0	0	0	0	0	0	0	0	0	0	0	0	0	0	0	0	0	0	0	0	0	0	0	0	0	0	0	0	0	0	0	0	0	0	0	0	0	39.52	FALSE	FALSE	FALSE	394	0.019
MUC5Bp.Thr4761Met	MUC5B	0.01928890542207023	0.01559575795383655	0	0.047087199040877	NA	NA	0.0965712051909014	0.056980056980056974	NA	NA	0.015538518559003728	0.01919570016316345	Met	Thr	FALSE	NA	3	1	0	1	0	0	0	0	0	0	1	0	0	0	0	0	0	0	0	0	0	0	0	0	0	0	0	0	0	0	0	0	0	0	0	0	0	0	0	0	0	0	0	0	0	0	0	0	0	0	0	0	0	0	0	0	0	0	0	0	0	0	0	0	0	0	40.24	FALSE	FALSE	FALSE	394	0.019
PLXNA1p.Val685Met	PLXNA1	0.01928890542207023	0.01559575795383655	0	0.046844545727337	NA	NA	0.0965712051909014	0.056980056980056974	NA	NA	0.015538518559003728	0.01919570016316345	Met	Val	FALSE	NA	3	1	0	1	0	0	0	0	0	0	1	0	0	0	0	0	0	0	0	0	0	0	0	0	0	0	0	0	0	0	0	0	0	0	0	0	0	0	0	0	0	0	0	0	0	0	0	0	0	0	0	0	0	0	0	0	0	0	0	0	0	0	0	0	0	0	39.89	FALSE	FALSE	FALSE	394	0.019
TBC1D14p.Phe607Leu	TBC1D14	0.01928890542207023	0.01559575795383655	0	0.047329852354416	NA	NA	0.0965712051909014	0.056980056980056974	NA	NA	0.015538518559003728	0.01919570016316345	Leu	Phe	FALSE	NA	3	1	0	1	0	0	0	0	0	0	1	0	0	0	0	0	0	0	0	0	0	0	0	0	0	0	0	0	0	0	0	0	0	0	0	0	0	0	0	0	0	0	0	0	0	0	0	0	0	0	0	0	0	0	0	0	0	0	0	0	0	0	0	0	0	0	39.69	FALSE	FALSE	FALSE	394	0.019
XRN2p.Asp222Tyr	XRN2	0.01928890542207023	0.01559575795383655	0	0.045545029952899	NA	NA	0.0965712051909014	0.056980056980056974	NA	NA	0.015538518559003728	0.01919570016316345	Tyr	Asp	TRUE	NA	3	1	0	1	0	0	0	0	0	0	1	0	0	0	0	0	0	0	0	0	0	0	0	0	0	0	0	0	0	0	0	0	0	0	0	0	0	0	0	0	0	0	0	0	0	0	0	0	0	0	0	0	0	0	0	0	0	0	0	0	0	0	0	0	0	0	39.68	FALSE	FALSE	FALSE	394	0.019
CD1Ap.Leu191Pro	CD1A	0.01928299603191591	0.01039717196922437	0	0.049279607680116	NA	NA	NA	NA	0.1697792869269949	0.1697792869269949	0.015431373570846509	0.009597850081581726	Pro	Leu	FALSE	NA	2	0	1	0	0	0	1	0	0	0	0	0	0	0	0	0	0	0	0	0	0	0	0	0	0	0	0	0	0	0	0	0	0	0	0	0	0	0	0	0	0	0	0	0	0	0	0	0	0	0	0	0	0	0	0	0	0	0	0	0	0	0	0	0	0	0	26.94	FALSE	FALSE	FALSE	394	0.019
CDH10p.Gln576Pro	CDH10	0.01928299603191591	0.01039717196922437	0	0.049279607680116	NA	NA	NA	NA	0.1697792869269949	0.1697792869269949	0.015431373570846509	0.009597850081581726	Pro	Gln	FALSE	2	2	0	1	0	0	0	1	0	0	0	0	0	0	0	0	0	0	0	0	0	0	0	0	0	0	0	0	0	0	0	0	0	0	0	0	0	0	0	0	0	0	0	0	0	0	0	0	0	0	0	0	0	0	0	0	0	0	0	0	0	0	0	0	0	0	0	26.57	FALSE	FALSE	FALSE	394	0.019
GYPBp.Leu65Pro	GYPB	0.01928299603191591	0.01039717196922437	0	0.049279607680116	NA	NA	NA	NA	0.1697792869269949	0.1697792869269949	0.015431373570846509	0.009597850081581726	Pro	Leu	FALSE	NA	2	0	1	0	0	0	1	0	0	0	0	0	0	0	0	0	0	0	0	0	0	0	0	0	0	0	0	0	0	0	0	0	0	0	0	0	0	0	0	0	0	0	0	0	0	0	0	0	0	0	0	0	0	0	0	0	0	0	0	0	0	0	0	0	0	0	26.46	FALSE	FALSE	FALSE	394	0.019
INSRRp.Leu184Pro	INSRR	0.01928299603191591	0.01039717196922437	0	0.049279607680116	NA	NA	NA	NA	0.1697792869269949	0.1697792869269949	0.015431373570846509	0.009597850081581726	Pro	Leu	FALSE	NA	2	0	1	0	0	0	1	0	0	0	0	0	0	0	0	0	0	0	0	0	0	0	0	0	0	0	0	0	0	0	0	0	0	0	0	0	0	0	0	0	0	0	0	0	0	0	0	0	0	0	0	0	0	0	0	0	0	0	0	0	0	0	0	0	0	0	27	TRUE	FALSE	FALSE	394	0.019
RGPD8p.Arg23Pro	RGPD8	0.01928299603191591	0.01039717196922437	0	0.049279607680116	NA	NA	NA	NA	0.1697792869269949	0.1697792869269949	0.015431373570846509	0.009597850081581726	Pro	Arg	FALSE	NA	2	0	1	0	0	0	1	0	0	0	0	0	0	0	0	0	0	0	0	0	0	0	0	0	0	0	0	0	0	0	0	0	0	0	0	0	0	0	0	0	0	0	0	0	0	0	0	0	0	0	0	0	0	0	0	0	0	0	0	0	0	0	0	0	0	0	27.39	FALSE	FALSE	FALSE	394	0.019
ABHD1p.Leu29Phe	ABHD1	0.01926783861481314	0.01039717196922437	0	0.049240871398315	NA	NA	NA	NA	0.1697792869269949	0.1697792869269949	0.015431373570846509	0.009597850081581726	Phe	Leu	FALSE	NA	2	0	1	0	0	0	1	0	0	0	0	0	0	0	0	0	0	0	0	0	0	0	0	0	0	0	0	0	0	0	0	0	0	0	0	0	0	0	0	0	0	0	0	0	0	0	0	0	0	0	0	0	0	0	0	0	0	0	0	0	0	0	0	0	0	0	27.62	FALSE	FALSE	FALSE	393	0.019
ACP5p.Ser118Phe	ACP5	0.01926783861481314	0.01039717196922437	0	0.049240871398315	NA	NA	NA	NA	0.1697792869269949	0.1697792869269949	0.015431373570846509	0.009597850081581726	Phe	Ser	FALSE	NA	2	0	1	0	0	0	1	0	0	0	0	0	0	0	0	0	0	0	0	0	0	0	0	0	0	0	0	0	0	0	0	0	0	0	0	0	0	0	0	0	0	0	0	0	0	0	0	0	0	0	0	0	0	0	0	0	0	0	0	0	0	0	0	0	0	0	27.86	FALSE	FALSE	FALSE	393	0.019
BAMBIp.Leu73Phe	BAMBI	0.01926783861481314	0.01039717196922437	0	0.049240871398315	NA	NA	NA	NA	0.1697792869269949	0.1697792869269949	0.015431373570846509	0.009597850081581726	Phe	Leu	FALSE	NA	2	0	1	0	0	0	1	0	0	0	0	0	0	0	0	0	0	0	0	0	0	0	0	0	0	0	0	0	0	0	0	0	0	0	0	0	0	0	0	0	0	0	0	0	0	0	0	0	0	0	0	0	0	0	0	0	0	0	0	0	0	0	0	0	0	0	26.55	FALSE	FALSE	FALSE	393	0.019
BLNKp.Leu436Phe	BLNK	0.01926783861481314	0.01039717196922437	0	0.049294246280275	NA	NA	NA	NA	0.1697792869269949	0.1697792869269949	0.015431373570846509	0.009597850081581726	Phe	Leu	FALSE	NA	2	0	1	0	0	0	1	0	0	0	0	0	0	0	0	0	0	0	0	0	0	0	0	0	0	0	0	0	0	0	0	0	0	0	0	0	0	0	0	0	0	0	0	0	0	0	0	0	0	0	0	0	0	0	0	0	0	0	0	0	0	0	0	0	0	0	26.89	FALSE	FALSE	FALSE	393	0.019
CLUHp.Ser1295Phe	CLUH	0.01926783861481314	0.01039717196922437	0	0.05138342112088	NA	NA	NA	NA	0.1697792869269949	0.1697792869269949	0.015431373570846509	0.009597850081581726	Phe	Ser	FALSE	NA	2	0	1	0	0	0	1	0	0	0	0	0	0	0	0	0	0	0	0	0	0	0	0	0	0	0	0	0	0	0	0	0	0	0	0	0	0	0	0	0	0	0	0	0	0	0	0	0	0	0	0	0	0	0	0	0	0	0	0	0	0	0	0	0	0	0	26.68	FALSE	FALSE	FALSE	393	0.019
COG5p.Leu474Phe	COG5	0.01926783861481314	0.01039717196922437	0	0.049240871398315	NA	NA	NA	NA	0.1697792869269949	0.1697792869269949	0.015431373570846509	0.009597850081581726	Phe	Leu	FALSE	NA	2	0	1	0	0	0	1	0	0	0	0	0	0	0	0	0	0	0	0	0	0	0	0	0	0	0	0	0	0	0	0	0	0	0	0	0	0	0	0	0	0	0	0	0	0	0	0	0	0	0	0	0	0	0	0	0	0	0	0	0	0	0	0	0	0	0	26.96	FALSE	FALSE	FALSE	393	0.019
COMMD2p.Leu140Phe	COMMD2	0.01926783861481314	0.01039717196922437	0	0.049240871398315	NA	NA	NA	NA	0.1697792869269949	0.1697792869269949	0.015431373570846509	0.009597850081581726	Phe	Leu	FALSE	NA	2	0	1	0	0	0	1	0	0	0	0	0	0	0	0	0	0	0	0	0	0	0	0	0	0	0	0	0	0	0	0	0	0	0	0	0	0	0	0	0	0	0	0	0	0	0	0	0	0	0	0	0	0	0	0	0	0	0	0	0	0	0	0	0	0	0	27.3	FALSE	FALSE	FALSE	393	0.019
FDXACB1p.Leu30Phe	FDXACB1	0.01926783861481314	0.01039717196922437	0	0.049240871398315	NA	NA	NA	NA	0.1697792869269949	0.1697792869269949	0.015431373570846509	0.009597850081581726	Phe	Leu	FALSE	NA	2	0	1	0	0	0	1	0	0	0	0	0	0	0	0	0	0	0	0	0	0	0	0	0	0	0	0	0	0	0	0	0	0	0	0	0	0	0	0	0	0	0	0	0	0	0	0	0	0	0	0	0	0	0	0	0	0	0	0	0	0	0	0	0	0	0	26.41	FALSE	FALSE	FALSE	393	0.019
GANABp.Ser630Phe	GANAB	0.01926783861481314	0.01039717196922437	0	0.049240871398315	NA	NA	NA	NA	0.1697792869269949	0.1697792869269949	0.015431373570846509	0.009597850081581726	Phe	Ser	FALSE	NA	2	0	1	0	0	0	1	0	0	0	0	0	0	0	0	0	0	0	0	0	0	0	0	0	0	0	0	0	0	0	0	0	0	0	0	0	0	0	0	0	0	0	0	0	0	0	0	0	0	0	0	0	0	0	0	0	0	0	0	0	0	0	0	0	0	0	27.2	FALSE	FALSE	FALSE	393	0.019
GLI2p.Leu35Phe	GLI2	0.01926783861481314	0.01039717196922437	0	0.049240871398315	NA	NA	NA	NA	0.1697792869269949	0.1697792869269949	0.015431373570846509	0.009597850081581726	Phe	Leu	FALSE	NA	2	0	1	0	0	0	1	0	0	0	0	0	0	0	0	0	0	0	0	0	0	0	0	0	0	0	0	0	0	0	0	0	0	0	0	0	0	0	0	0	0	0	0	0	0	0	0	0	0	0	0	0	0	0	0	0	0	0	0	0	0	0	0	0	0	0	26.73	FALSE	FALSE	FALSE	393	0.019
GPR56p.Leu101Phe	GPR56	0.01926783861481314	0.01039717196922437	0	0.049240871398315	NA	NA	NA	NA	0.1697792869269949	0.1697792869269949	0.015431373570846509	0.009597850081581726	Phe	Leu	FALSE	NA	2	0	1	0	0	0	1	0	0	0	0	0	0	0	0	0	0	0	0	0	0	0	0	0	0	0	0	0	0	0	0	0	0	0	0	0	0	0	0	0	0	0	0	0	0	0	0	0	0	0	0	0	0	0	0	0	0	0	0	0	0	0	0	0	0	0	27.87	FALSE	FALSE	FALSE	393	0.019
GRIK3p.Leu79Phe	GRIK3	0.01926783861481314	0.01039717196922437	0	0.049240871398315	NA	NA	NA	NA	0.1697792869269949	0.1697792869269949	0.015431373570846509	0.009597850081581726	Phe	Leu	FALSE	NA	2	0	1	0	0	0	1	0	0	0	0	0	0	0	0	0	0	0	0	0	0	0	0	0	0	0	0	0	0	0	0	0	0	0	0	0	0	0	0	0	0	0	0	0	0	0	0	0	0	0	0	0	0	0	0	0	0	0	0	0	0	0	0	0	0	0	26.44	FALSE	FALSE	FALSE	393	0.019
HRSP12p.Leu4Phe	HRSP12	0.01926783861481314	0.01039717196922437	0	0.049240871398315	NA	NA	NA	NA	0.1697792869269949	0.1697792869269949	0.015431373570846509	0.009597850081581726	Phe	Leu	FALSE	NA	2	0	1	0	0	0	1	0	0	0	0	0	0	0	0	0	0	0	0	0	0	0	0	0	0	0	0	0	0	0	0	0	0	0	0	0	0	0	0	0	0	0	0	0	0	0	0	0	0	0	0	0	0	0	0	0	0	0	0	0	0	0	0	0	0	0	27.87	FALSE	FALSE	FALSE	393	0.019
HSCBp.Leu215Phe	HSCB	0.01926783861481314	0.01039717196922437	0	0.049240871398315	NA	NA	NA	NA	0.1697792869269949	0.1697792869269949	0.015431373570846509	0.009597850081581726	Phe	Leu	FALSE	NA	2	0	1	0	0	0	1	0	0	0	0	0	0	0	0	0	0	0	0	0	0	0	0	0	0	0	0	0	0	0	0	0	0	0	0	0	0	0	0	0	0	0	0	0	0	0	0	0	0	0	0	0	0	0	0	0	0	0	0	0	0	0	0	0	0	0	27.36	FALSE	FALSE	FALSE	393	0.019
INPP5Fp.Ser187Phe	INPP5F	0.01926783861481314	0.01039717196922437	0	0.049240871398315	NA	NA	NA	NA	0.1697792869269949	0.1697792869269949	0.015431373570846509	0.009597850081581726	Phe	Ser	FALSE	NA	2	0	1	0	0	0	1	0	0	0	0	0	0	0	0	0	0	0	0	0	0	0	0	0	0	0	0	0	0	0	0	0	0	0	0	0	0	0	0	0	0	0	0	0	0	0	0	0	0	0	0	0	0	0	0	0	0	0	0	0	0	0	0	0	0	0	27.37	FALSE	FALSE	FALSE	393	0.019
KCNJ3p.Leu417Phe	KCNJ3	0.01926783861481314	0.01039717196922437	0	0.051375866676744	NA	NA	NA	NA	0.1697792869269949	0.1697792869269949	0.015431373570846509	0.009597850081581726	Phe	Leu	FALSE	NA	2	0	1	0	0	0	1	0	0	0	0	0	0	0	0	0	0	0	0	0	0	0	0	0	0	0	0	0	0	0	0	0	0	0	0	0	0	0	0	0	0	0	0	0	0	0	0	0	0	0	0	0	0	0	0	0	0	0	0	0	0	0	0	0	0	0	27.17	FALSE	FALSE	FALSE	393	0.019
KIAA1524p.Leu846Phe	KIAA1524	0.01926783861481314	0.01039717196922437	0	0.049240871398315	NA	NA	NA	NA	0.1697792869269949	0.1697792869269949	0.015431373570846509	0.009597850081581726	Phe	Leu	FALSE	NA	2	0	1	0	0	0	1	0	0	0	0	0	0	0	0	0	0	0	0	0	0	0	0	0	0	0	0	0	0	0	0	0	0	0	0	0	0	0	0	0	0	0	0	0	0	0	0	0	0	0	0	0	0	0	0	0	0	0	0	0	0	0	0	0	0	0	27.01	FALSE	FALSE	FALSE	393	0.019
KRT8p.Ser15Phe	KRT8	0.01926783861481314	0.01039717196922437	0	0.049240871398315	NA	NA	NA	NA	0.1697792869269949	0.1697792869269949	0.015431373570846509	0.009597850081581726	Phe	Ser	FALSE	NA	2	0	1	0	0	0	1	0	0	0	0	0	0	0	0	0	0	0	0	0	0	0	0	0	0	0	0	0	0	0	0	0	0	0	0	0	0	0	0	0	0	0	0	0	0	0	0	0	0	0	0	0	0	0	0	0	0	0	0	0	0	0	0	0	0	0	26.78	FALSE	FALSE	FALSE	393	0.019
MBD5p.Leu667Phe	MBD5	0.01926783861481314	0.01039717196922437	0	0.049240871398315	NA	NA	NA	NA	0.1697792869269949	0.1697792869269949	0.015431373570846509	0.009597850081581726	Phe	Leu	FALSE	NA	2	0	1	0	0	0	1	0	0	0	0	0	0	0	0	0	0	0	0	0	0	0	0	0	0	0	0	0	0	0	0	0	0	0	0	0	0	0	0	0	0	0	0	0	0	0	0	0	0	0	0	0	0	0	0	0	0	0	0	0	0	0	0	0	0	0	27.68	FALSE	FALSE	FALSE	393	0.019
METTL2Ap.Leu112Phe	METTL2A	0.01926783861481314	0.01039717196922437	0	0.05138342112088	NA	NA	NA	NA	0.1697792869269949	0.1697792869269949	0.015431373570846509	0.009597850081581726	Phe	Leu	FALSE	NA	2	0	1	0	0	0	1	0	0	0	0	0	0	0	0	0	0	0	0	0	0	0	0	0	0	0	0	0	0	0	0	0	0	0	0	0	0	0	0	0	0	0	0	0	0	0	0	0	0	0	0	0	0	0	0	0	0	0	0	0	0	0	0	0	0	0	26.89	FALSE	FALSE	FALSE	393	0.019
NEGR1p.Leu96Phe	NEGR1	0.01926783861481314	0.01039717196922437	0	0.049240871398315	NA	NA	NA	NA	0.1697792869269949	0.1697792869269949	0.015431373570846509	0.009597850081581726	Phe	Leu	FALSE	NA	2	0	1	0	0	0	1	0	0	0	0	0	0	0	0	0	0	0	0	0	0	0	0	0	0	0	0	0	0	0	0	0	0	0	0	0	0	0	0	0	0	0	0	0	0	0	0	0	0	0	0	0	0	0	0	0	0	0	0	0	0	0	0	0	0	0	26.82	FALSE	FALSE	FALSE	393	0.019
NIPAL1p.Leu149Phe	NIPAL1	0.01926783861481314	0.01039717196922437	0	0.049240871398315	NA	NA	NA	NA	0.1697792869269949	0.1697792869269949	0.015431373570846509	0.009597850081581726	Phe	Leu	FALSE	NA	2	0	1	0	0	0	1	0	0	0	0	0	0	0	0	0	0	0	0	0	0	0	0	0	0	0	0	0	0	0	0	0	0	0	0	0	0	0	0	0	0	0	0	0	0	0	0	0	0	0	0	0	0	0	0	0	0	0	0	0	0	0	0	0	0	0	26.89	FALSE	FALSE	FALSE	393	0.019
OR4D11p.Leu166Phe	OR4D11	0.01926783861481314	0.01039717196922437	0	0.05138342112088	NA	NA	NA	NA	0.1697792869269949	0.1697792869269949	0.015431373570846509	0.009597850081581726	Phe	Leu	FALSE	NA	2	0	1	0	0	0	1	0	0	0	0	0	0	0	0	0	0	0	0	0	0	0	0	0	0	0	0	0	0	0	0	0	0	0	0	0	0	0	0	0	0	0	0	0	0	0	0	0	0	0	0	0	0	0	0	0	0	0	0	0	0	0	0	0	0	0	27.19	FALSE	FALSE	FALSE	393	0.019
OR5M8p.Cys140Phe	OR5M8	0.01926783861481314	0.01039717196922437	0	0.05138342112088	NA	NA	NA	NA	0.1697792869269949	0.1697792869269949	0.015431373570846509	0.009597850081581726	Phe	Cys	FALSE	NA	2	0	1	0	0	0	1	0	0	0	0	0	0	0	0	0	0	0	0	0	0	0	0	0	0	0	0	0	0	0	0	0	0	0	0	0	0	0	0	0	0	0	0	0	0	0	0	0	0	0	0	0	0	0	0	0	0	0	0	0	0	0	0	0	0	0	26.8	FALSE	FALSE	FALSE	393	0.019
PCDH11Xp.Leu4Phe	PCDH11X	0.01926783861481314	0.01039717196922437	0	0.049240871398315	NA	NA	NA	NA	0.1697792869269949	0.1697792869269949	0.015431373570846509	0.009597850081581726	Phe	Leu	FALSE	NA	2	0	1	0	0	0	1	0	0	0	0	0	0	0	0	0	0	0	0	0	0	0	0	0	0	0	0	0	0	0	0	0	0	0	0	0	0	0	0	0	0	0	0	0	0	0	0	0	0	0	0	0	0	0	0	0	0	0	0	0	0	0	0	0	0	0	26.93	FALSE	FALSE	FALSE	393	0.019
PSMC5p.Ser71Phe	PSMC5	0.01926783861481314	0.01039717196922437	0	0.049240871398315	NA	NA	NA	NA	0.1697792869269949	0.1697792869269949	0.015431373570846509	0.009597850081581726	Phe	Ser	FALSE	NA	2	0	1	0	0	0	1	0	0	0	0	0	0	0	0	0	0	0	0	0	0	0	0	0	0	0	0	0	0	0	0	0	0	0	0	0	0	0	0	0	0	0	0	0	0	0	0	0	0	0	0	0	0	0	0	0	0	0	0	0	0	0	0	0	0	0	27.38	FALSE	FALSE	FALSE	393	0.019
RASIP1p.Leu744Phe	RASIP1	0.01926783861481314	0.01039717196922437	0	0.049240871398315	NA	NA	NA	NA	0.1697792869269949	0.1697792869269949	0.015431373570846509	0.009597850081581726	Phe	Leu	FALSE	NA	2	0	1	0	0	0	1	0	0	0	0	0	0	0	0	0	0	0	0	0	0	0	0	0	0	0	0	0	0	0	0	0	0	0	0	0	0	0	0	0	0	0	0	0	0	0	0	0	0	0	0	0	0	0	0	0	0	0	0	0	0	0	0	0	0	0	25.47	FALSE	FALSE	FALSE	393	0.019
REG1Bp.Cys64Phe	REG1B	0.01926783861481314	0.01039717196922437	0	0.049294246280275	NA	NA	NA	NA	0.1697792869269949	0.1697792869269949	0.015431373570846509	0.009597850081581726	Phe	Cys	FALSE	NA	2	0	1	0	0	0	1	0	0	0	0	0	0	0	0	0	0	0	0	0	0	0	0	0	0	0	0	0	0	0	0	0	0	0	0	0	0	0	0	0	0	0	0	0	0	0	0	0	0	0	0	0	0	0	0	0	0	0	0	0	0	0	0	0	0	0	27.12	FALSE	FALSE	FALSE	393	0.019
SF1p.Leu328Phe	SF1	0.01926783861481314	0.01039717196922437	0	0.049240871398315	NA	NA	NA	NA	0.1697792869269949	0.1697792869269949	0.015431373570846509	0.009597850081581726	Phe	Leu	FALSE	NA	2	0	1	0	0	0	1	0	0	0	0	0	0	0	0	0	0	0	0	0	0	0	0	0	0	0	0	0	0	0	0	0	0	0	0	0	0	0	0	0	0	0	0	0	0	0	0	0	0	0	0	0	0	0	0	0	0	0	0	0	0	0	0	0	0	0	26.35	FALSE	FALSE	FALSE	393	0.019
SGOL1p.Leu560Phe	SGOL1	0.01926783861481314	0.01039717196922437	0	0.049240871398315	NA	NA	NA	NA	0.1697792869269949	0.1697792869269949	0.015431373570846509	0.009597850081581726	Phe	Leu	FALSE	NA	2	0	1	0	0	0	1	0	0	0	0	0	0	0	0	0	0	0	0	0	0	0	0	0	0	0	0	0	0	0	0	0	0	0	0	0	0	0	0	0	0	0	0	0	0	0	0	0	0	0	0	0	0	0	0	0	0	0	0	0	0	0	0	0	0	0	27.49	FALSE	FALSE	FALSE	393	0.019
SLCO1C1p.Val231Phe	SLCO1C1	0.01926783861481314	0.01039717196922437	0	0.049240871398315	NA	NA	NA	NA	0.1697792869269949	0.1697792869269949	0.015431373570846509	0.009597850081581726	Phe	Val	FALSE	NA	2	0	1	0	0	0	1	0	0	0	0	0	0	0	0	0	0	0	0	0	0	0	0	0	0	0	0	0	0	0	0	0	0	0	0	0	0	0	0	0	0	0	0	0	0	0	0	0	0	0	0	0	0	0	0	0	0	0	0	0	0	0	0	0	0	0	27.11	FALSE	FALSE	FALSE	393	0.019
SLITRK4p.Leu625Phe	SLITRK4	0.01926783861481314	0.01039717196922437	0	0.049240871398315	NA	NA	NA	NA	0.1697792869269949	0.1697792869269949	0.015431373570846509	0.009597850081581726	Phe	Leu	FALSE	NA	2	0	1	0	0	0	1	0	0	0	0	0	0	0	0	0	0	0	0	0	0	0	0	0	0	0	0	0	0	0	0	0	0	0	0	0	0	0	0	0	0	0	0	0	0	0	0	0	0	0	0	0	0	0	0	0	0	0	0	0	0	0	0	0	0	0	27.08	FALSE	FALSE	FALSE	393	0.019
TRIM32p.Leu73Phe	TRIM32	0.01926783861481314	0.01039717196922437	0	0.049240871398315	NA	NA	NA	NA	0.1697792869269949	0.1697792869269949	0.015431373570846509	0.009597850081581726	Phe	Leu	FALSE	NA	2	0	1	0	0	0	1	0	0	0	0	0	0	0	0	0	0	0	0	0	0	0	0	0	0	0	0	0	0	0	0	0	0	0	0	0	0	0	0	0	0	0	0	0	0	0	0	0	0	0	0	0	0	0	0	0	0	0	0	0	0	0	0	0	0	0	27.56	FALSE	FALSE	FALSE	393	0.019
ZNF569p.Leu96Phe	ZNF569	0.01926783861481314	0.01039717196922437	0	0.049240871398315	NA	NA	NA	NA	0.1697792869269949	0.1697792869269949	0.015431373570846509	0.009597850081581726	Phe	Leu	FALSE	NA	2	0	1	0	0	0	1	0	0	0	0	0	0	0	0	0	0	0	0	0	0	0	0	0	0	0	0	0	0	0	0	0	0	0	0	0	0	0	0	0	0	0	0	0	0	0	0	0	0	0	0	0	0	0	0	0	0	0	0	0	0	0	0	0	0	0	27.27	FALSE	FALSE	FALSE	393	0.019
ABCA13p.Ser1874Ter	ABCA13	0.01926782690993342	0.01039717196922437	0	0.049240841485334	NA	NA	NA	NA	0.1697792869269949	0.1697792869269949	0.015431373570846509	0.009597850081581726	Ter	Ser	FALSE	NA	2	0	1	0	0	0	1	0	0	0	0	0	0	0	0	0	0	0	0	0	0	0	0	0	0	0	0	0	0	0	0	0	0	0	0	0	0	0	0	0	0	0	0	0	0	0	0	0	0	0	0	0	0	0	0	0	0	0	0	0	0	0	0	0	0	0	26.57	FALSE	FALSE	FALSE	393	0.019
ABCA13p.Trp802Ter	ABCA13	0.01926782690993342	0.01039717196922437	0	0.049240841485334	NA	NA	NA	NA	0.1697792869269949	0.1697792869269949	0.015431373570846509	0.009597850081581726	Ter	Trp	FALSE	NA	2	0	1	0	0	0	1	0	0	0	0	0	0	0	0	0	0	0	0	0	0	0	0	0	0	0	0	0	0	0	0	0	0	0	0	0	0	0	0	0	0	0	0	0	0	0	0	0	0	0	0	0	0	0	0	0	0	0	0	0	0	0	0	0	0	0	27.29	FALSE	FALSE	FALSE	393	0.019
ABCA9p.Gly502Asp	ABCA9	0.01926782690993342	0.01039717196922437	0	0.049240841485334	NA	NA	NA	NA	0.1697792869269949	0.1697792869269949	0.015431373570846509	0.009597850081581726	Asp	Gly	FALSE	NA	2	0	1	0	0	0	1	0	0	0	0	0	0	0	0	0	0	0	0	0	0	0	0	0	0	0	0	0	0	0	0	0	0	0	0	0	0	0	0	0	0	0	0	0	0	0	0	0	0	0	0	0	0	0	0	0	0	0	0	0	0	0	0	0	0	0	26.78	FALSE	FALSE	FALSE	393	0.019
ABCB10p.Ser635Leu	ABCB10	0.01926782690993342	0.01039717196922437	0	0.049240841485334	NA	NA	NA	NA	0.1697792869269949	0.1697792869269949	0.015431373570846509	0.009597850081581726	Leu	Ser	FALSE	NA	2	0	1	0	0	0	1	0	0	0	0	0	0	0	0	0	0	0	0	0	0	0	0	0	0	0	0	0	0	0	0	0	0	0	0	0	0	0	0	0	0	0	0	0	0	0	0	0	0	0	0	0	0	0	0	0	0	0	0	0	0	0	0	0	0	0	27.28	FALSE	FALSE	FALSE	393	0.019
ABLIM2p.Glu159Lys	ABLIM2	0.01926782690993342	0.01039717196922437	0	0.049240841485334	NA	NA	NA	NA	0.1697792869269949	0.1697792869269949	0.015431373570846509	0.009597850081581726	Lys	Glu	TRUE	NA	2	0	1	0	0	0	1	0	0	0	0	0	0	0	0	0	0	0	0	0	0	0	0	0	0	0	0	0	0	0	0	0	0	0	0	0	0	0	0	0	0	0	0	0	0	0	0	0	0	0	0	0	0	0	0	0	0	0	0	0	0	0	0	0	0	0	26.59	FALSE	FALSE	FALSE	393	0.019
ACACAp.Gln641Ter	ACACA	0.01926782690993342	0.01039717196922437	0	0.049240841485334	NA	NA	NA	NA	0.1697792869269949	0.1697792869269949	0.015431373570846509	0.009597850081581726	Ter	Gln	FALSE	NA	2	0	1	0	0	0	1	0	0	0	0	0	0	0	0	0	0	0	0	0	0	0	0	0	0	0	0	0	0	0	0	0	0	0	0	0	0	0	0	0	0	0	0	0	0	0	0	0	0	0	0	0	0	0	0	0	0	0	0	0	0	0	0	0	0	0	26.67	FALSE	FALSE	FALSE	393	0.019
ACANp.Asp223Gly	ACAN	0.01926782690993342	0.01039717196922437	0	0.049240841485334	NA	NA	NA	NA	0.1697792869269949	0.1697792869269949	0.015431373570846509	0.009597850081581726	Gly	Asp	FALSE	NA	2	0	1	0	0	0	1	0	0	0	0	0	0	0	0	0	0	0	0	0	0	0	0	0	0	0	0	0	0	0	0	0	0	0	0	0	0	0	0	0	0	0	0	0	0	0	0	0	0	0	0	0	0	0	0	0	0	0	0	0	0	0	0	0	0	0	27.12	FALSE	FALSE	FALSE	393	0.019
ACCSp.Arg457Leu	ACCS	0.01926782690993342	0.01039717196922437	0	0.049240841485334	NA	NA	NA	NA	0.1697792869269949	0.1697792869269949	0.015431373570846509	0.009597850081581726	Leu	Arg	FALSE	NA	2	0	1	0	0	0	1	0	0	0	0	0	0	0	0	0	0	0	0	0	0	0	0	0	0	0	0	0	0	0	0	0	0	0	0	0	0	0	0	0	0	0	0	0	0	0	0	0	0	0	0	0	0	0	0	0	0	0	0	0	0	0	0	0	0	0	27.19	FALSE	FALSE	FALSE	393	0.019
ACOX1p.Ala127Ser	ACOX1	0.01926782690993342	0.01039717196922437	0	0.049240841485334	NA	NA	NA	NA	0.1697792869269949	0.1697792869269949	0.015431373570846509	0.009597850081581726	Ser	Ala	TRUE	NA	2	0	1	0	0	0	1	0	0	0	0	0	0	0	0	0	0	0	0	0	0	0	0	0	0	0	0	0	0	0	0	0	0	0	0	0	0	0	0	0	0	0	0	0	0	0	0	0	0	0	0	0	0	0	0	0	0	0	0	0	0	0	0	0	0	0	27.22	FALSE	FALSE	FALSE	393	0.019
ACOX2p.Ala173Thr	ACOX2	0.01926782690993342	0.01039717196922437	0	0.05137602432778	NA	NA	NA	NA	0.1697792869269949	0.1697792869269949	0.015431373570846509	0.009597850081581726	Thr	Ala	TRUE	NA	2	0	1	0	0	0	1	0	0	0	0	0	0	0	0	0	0	0	0	0	0	0	0	0	0	0	0	0	0	0	0	0	0	0	0	0	0	0	0	0	0	0	0	0	0	0	0	0	0	0	0	0	0	0	0	0	0	0	0	0	0	0	0	0	0	0	27.07	FALSE	FALSE	FALSE	393	0.019
ACSM5p.Asp462Glu	ACSM5	0.01926782690993342	0.01039717196922437	0	0.049240841485334	NA	NA	NA	NA	0.1697792869269949	0.1697792869269949	0.015431373570846509	0.009597850081581726	Glu	Asp	FALSE	NA	2	0	1	0	0	0	1	0	0	0	0	0	0	0	0	0	0	0	0	0	0	0	0	0	0	0	0	0	0	0	0	0	0	0	0	0	0	0	0	0	0	0	0	0	0	0	0	0	0	0	0	0	0	0	0	0	0	0	0	0	0	0	0	0	0	0	27.48	FALSE	FALSE	FALSE	393	0.019
ACTG1p.Met190Ile	ACTG1	0.01926782690993342	0.01039717196922437	0	0.051383389906337	NA	NA	NA	NA	0.1697792869269949	0.1697792869269949	0.015431373570846509	0.009597850081581726	Ile	Met	FALSE	NA	2	0	1	0	0	0	1	0	0	0	0	0	0	0	0	0	0	0	0	0	0	0	0	0	0	0	0	0	0	0	0	0	0	0	0	0	0	0	0	0	0	0	0	0	0	0	0	0	0	0	0	0	0	0	0	0	0	0	0	0	0	0	0	0	0	0	26.97	FALSE	FALSE	FALSE	393	0.019
ACVR1Cp.Asp90Glu	ACVR1C	0.01926782690993342	0.01039717196922437	0	0.049240841485334	NA	NA	NA	NA	0.1697792869269949	0.1697792869269949	0.015431373570846509	0.009597850081581726	Glu	Asp	FALSE	NA	2	0	1	0	0	0	1	0	0	0	0	0	0	0	0	0	0	0	0	0	0	0	0	0	0	0	0	0	0	0	0	0	0	0	0	0	0	0	0	0	0	0	0	0	0	0	0	0	0	0	0	0	0	0	0	0	0	0	0	0	0	0	0	0	0	0	27.25	FALSE	FALSE	FALSE	393	0.019
ADAM17p.Glu778Gln	ADAM17	0.01926782690993342	0.01039717196922437	0	0.049240841485334	NA	NA	NA	NA	0.1697792869269949	0.1697792869269949	0.015431373570846509	0.009597850081581726	Gln	Glu	FALSE	NA	2	0	1	0	0	0	1	0	0	0	0	0	0	0	0	0	0	0	0	0	0	0	0	0	0	0	0	0	0	0	0	0	0	0	0	0	0	0	0	0	0	0	0	0	0	0	0	0	0	0	0	0	0	0	0	0	0	0	0	0	0	0	0	0	0	0	27.26	FALSE	FALSE	FALSE	393	0.019
ADAM21p.Glu188Gln	ADAM21	0.01926782690993342	0.01039717196922437	0	0.049240841485334	NA	NA	NA	NA	0.1697792869269949	0.1697792869269949	0.015431373570846509	0.009597850081581726	Gln	Glu	FALSE	NA	2	0	1	0	0	0	1	0	0	0	0	0	0	0	0	0	0	0	0	0	0	0	0	0	0	0	0	0	0	0	0	0	0	0	0	0	0	0	0	0	0	0	0	0	0	0	0	0	0	0	0	0	0	0	0	0	0	0	0	0	0	0	0	0	0	0	27.64	FALSE	FALSE	FALSE	393	0.019
ADAMTS12p.Gln800His	ADAMTS12	0.01926782690993342	0.01039717196922437	0	0.049240841485334	NA	NA	NA	NA	0.1697792869269949	0.1697792869269949	0.015431373570846509	0.009597850081581726	His	Gln	TRUE	NA	2	0	1	0	0	0	1	0	0	0	0	0	0	0	0	0	0	0	0	0	0	0	0	0	0	0	0	0	0	0	0	0	0	0	0	0	0	0	0	0	0	0	0	0	0	0	0	0	0	0	0	0	0	0	0	0	0	0	0	0	0	0	0	0	0	0	26.58	FALSE	FALSE	FALSE	393	0.019
ADAMTS12p.Val503Leu	ADAMTS12	0.01926782690993342	0.01039717196922437	0	0.051383389906337	NA	NA	NA	NA	0.1697792869269949	0.1697792869269949	0.015431373570846509	0.009597850081581726	Leu	Val	FALSE	NA	2	0	1	0	0	0	1	0	0	0	0	0	0	0	0	0	0	0	0	0	0	0	0	0	0	0	0	0	0	0	0	0	0	0	0	0	0	0	0	0	0	0	0	0	0	0	0	0	0	0	0	0	0	0	0	0	0	0	0	0	0	0	0	0	0	0	27.45	FALSE	FALSE	FALSE	393	0.019
ADAMTS2p.His955Asn	ADAMTS2	0.01926782690993342	0.01039717196922437	0	0.049240841485334	NA	NA	NA	NA	0.1697792869269949	0.1697792869269949	0.015431373570846509	0.009597850081581726	Asn	His	FALSE	NA	2	0	1	0	0	0	1	0	0	0	0	0	0	0	0	0	0	0	0	0	0	0	0	0	0	0	0	0	0	0	0	0	0	0	0	0	0	0	0	0	0	0	0	0	0	0	0	0	0	0	0	0	0	0	0	0	0	0	0	0	0	0	0	0	0	0	27.59	FALSE	FALSE	FALSE	393	0.019
ADD1p.Met51Ile	ADD1	0.01926782690993342	0.01039717196922437	0	0.049240841485334	NA	NA	NA	NA	0.1697792869269949	0.1697792869269949	0.015431373570846509	0.009597850081581726	Ile	Met	FALSE	NA	2	0	1	0	0	0	1	0	0	0	0	0	0	0	0	0	0	0	0	0	0	0	0	0	0	0	0	0	0	0	0	0	0	0	0	0	0	0	0	0	0	0	0	0	0	0	0	0	0	0	0	0	0	0	0	0	0	0	0	0	0	0	0	0	0	0	26.51	FALSE	FALSE	FALSE	393	0.019
ADRA2Ap.Phe131Leu	ADRA2A	0.01926782690993342	0.01039717196922437	0	0.04929421633487	NA	NA	NA	NA	0.1697792869269949	0.1697792869269949	0.015431373570846509	0.009597850081581726	Leu	Phe	FALSE	NA	2	0	1	0	0	0	1	0	0	0	0	0	0	0	0	0	0	0	0	0	0	0	0	0	0	0	0	0	0	0	0	0	0	0	0	0	0	0	0	0	0	0	0	0	0	0	0	0	0	0	0	0	0	0	0	0	0	0	0	0	0	0	0	0	0	0	26.88	FALSE	FALSE	FALSE	393	0.019
AGMOp.Gly248Arg	AGMO	0.01926782690993342	0.01039717196922437	0	0.049240841485334	NA	NA	NA	NA	0.1697792869269949	0.1697792869269949	0.015431373570846509	0.009597850081581726	Arg	Gly	TRUE	NA	2	0	1	0	0	0	1	0	0	0	0	0	0	0	0	0	0	0	0	0	0	0	0	0	0	0	0	0	0	0	0	0	0	0	0	0	0	0	0	0	0	0	0	0	0	0	0	0	0	0	0	0	0	0	0	0	0	0	0	0	0	0	0	0	0	0	27.1	FALSE	FALSE	FALSE	393	0.019
AK7p.Glu637Lys	AK7	0.01926782690993342	0.01039717196922437	0	0.049240841485334	NA	NA	NA	NA	0.1697792869269949	0.1697792869269949	0.015431373570846509	0.009597850081581726	Lys	Glu	TRUE	NA	2	0	1	0	0	0	1	0	0	0	0	0	0	0	0	0	0	0	0	0	0	0	0	0	0	0	0	0	0	0	0	0	0	0	0	0	0	0	0	0	0	0	0	0	0	0	0	0	0	0	0	0	0	0	0	0	0	0	0	0	0	0	0	0	0	0	27.25	FALSE	FALSE	FALSE	393	0.019
AKAP7p.Glu344Lys	AKAP7	0.01926782690993342	0.01039717196922437	0	0.049240841485334	NA	NA	NA	NA	0.1697792869269949	0.1697792869269949	0.015431373570846509	0.009597850081581726	Lys	Glu	TRUE	NA	2	0	1	0	0	0	1	0	0	0	0	0	0	0	0	0	0	0	0	0	0	0	0	0	0	0	0	0	0	0	0	0	0	0	0	0	0	0	0	0	0	0	0	0	0	0	0	0	0	0	0	0	0	0	0	0	0	0	0	0	0	0	0	0	0	0	27.32	FALSE	FALSE	FALSE	393	0.019
AKAP9p.Glu2596Lys	AKAP9	0.01926782690993342	0.01039717196922437	0	0.051383389906337	NA	NA	NA	NA	0.1697792869269949	0.1697792869269949	0.015431373570846509	0.009597850081581726	Lys	Glu	TRUE	2	2	0	1	0	0	0	1	0	0	0	0	0	0	0	0	0	0	0	0	0	0	0	0	0	0	0	0	0	0	0	0	0	0	0	0	0	0	0	0	0	0	0	0	0	0	0	0	0	0	0	0	0	0	0	0	0	0	0	0	0	0	0	0	0	0	0	26.72	FALSE	FALSE	FALSE	393	0.019
ALG10p.Trp338Cys	ALG10	0.01926782690993342	0.01039717196922437	0	0.04929421633487	NA	NA	NA	NA	0.1697792869269949	0.1697792869269949	0.015431373570846509	0.009597850081581726	Cys	Trp	TRUE	NA	2	0	1	0	0	0	1	0	0	0	0	0	0	0	0	0	0	0	0	0	0	0	0	0	0	0	0	0	0	0	0	0	0	0	0	0	0	0	0	0	0	0	0	0	0	0	0	0	0	0	0	0	0	0	0	0	0	0	0	0	0	0	0	0	0	0	26.88	FALSE	FALSE	FALSE	393	0.019
AMY1Ap.Trp331Cys	AMY1A	0.01926782690993342	0.01039717196922437	0	0.049240841485334	NA	NA	NA	NA	0.1697792869269949	0.1697792869269949	0.015431373570846509	0.009597850081581726	Cys	Trp	TRUE	NA	2	0	1	0	0	0	1	0	0	0	0	0	0	0	0	0	0	0	0	0	0	0	0	0	0	0	0	0	0	0	0	0	0	0	0	0	0	0	0	0	0	0	0	0	0	0	0	0	0	0	0	0	0	0	0	0	0	0	0	0	0	0	0	0	0	0	26.13	FALSE	FALSE	FALSE	393	0.019
ANGEL2p.Asp142His	ANGEL2	0.01926782690993342	0.01039717196922437	0	0.049240841485334	NA	NA	NA	NA	0.1697792869269949	0.1697792869269949	0.015431373570846509	0.009597850081581726	His	Asp	TRUE	NA	2	0	1	0	0	0	1	0	0	0	0	0	0	0	0	0	0	0	0	0	0	0	0	0	0	0	0	0	0	0	0	0	0	0	0	0	0	0	0	0	0	0	0	0	0	0	0	0	0	0	0	0	0	0	0	0	0	0	0	0	0	0	0	0	0	0	27.46	FALSE	FALSE	FALSE	393	0.019
ANKRD16p.Glu122Gln	ANKRD16	0.01926782690993342	0.01039717196922437	0	0.049240841485334	NA	NA	NA	NA	0.1697792869269949	0.1697792869269949	0.015431373570846509	0.009597850081581726	Gln	Glu	FALSE	NA	2	0	1	0	0	0	1	0	0	0	0	0	0	0	0	0	0	0	0	0	0	0	0	0	0	0	0	0	0	0	0	0	0	0	0	0	0	0	0	0	0	0	0	0	0	0	0	0	0	0	0	0	0	0	0	0	0	0	0	0	0	0	0	0	0	0	26.71	FALSE	FALSE	FALSE	393	0.019
ANKRD20A1p.Glu656Lys	ANKRD20A1	0.01926782690993342	0.01039717196922437	0	0.049240841485334	NA	NA	NA	NA	0.1697792869269949	0.1697792869269949	0.015431373570846509	0.009597850081581726	Lys	Glu	TRUE	NA	2	0	1	0	0	0	1	0	0	0	0	0	0	0	0	0	0	0	0	0	0	0	0	0	0	0	0	0	0	0	0	0	0	0	0	0	0	0	0	0	0	0	0	0	0	0	0	0	0	0	0	0	0	0	0	0	0	0	0	0	0	0	0	0	0	0	26.51	FALSE	FALSE	FALSE	393	0.019
ANKRD27p.His993Tyr	ANKRD27	0.01926782690993342	0.01039717196922437	0	0.049240841485334	NA	NA	NA	NA	0.1697792869269949	0.1697792869269949	0.015431373570846509	0.009597850081581726	Tyr	His	TRUE	NA	2	0	1	0	0	0	1	0	0	0	0	0	0	0	0	0	0	0	0	0	0	0	0	0	0	0	0	0	0	0	0	0	0	0	0	0	0	0	0	0	0	0	0	0	0	0	0	0	0	0	0	0	0	0	0	0	0	0	0	0	0	0	0	0	0	0	27.22	FALSE	FALSE	FALSE	393	0.019
ANKRD36p.Phe21Leu	ANKRD36	0.01926782690993342	0.01039717196922437	0	0.05137602432778	NA	NA	NA	NA	0.1697792869269949	0.1697792869269949	0.015431373570846509	0.009597850081581726	Leu	Phe	FALSE	NA	2	0	1	0	0	0	1	0	0	0	0	0	0	0	0	0	0	0	0	0	0	0	0	0	0	0	0	0	0	0	0	0	0	0	0	0	0	0	0	0	0	0	0	0	0	0	0	0	0	0	0	0	0	0	0	0	0	0	0	0	0	0	0	0	0	0	27.63	FALSE	FALSE	FALSE	393	0.019
ANXA5p.Ala159Ser	ANXA5	0.01926782690993342	0.01039717196922437	0	0.051383389906337	NA	NA	NA	NA	0.1697792869269949	0.1697792869269949	0.015431373570846509	0.009597850081581726	Ser	Ala	TRUE	NA	2	0	1	0	0	0	1	0	0	0	0	0	0	0	0	0	0	0	0	0	0	0	0	0	0	0	0	0	0	0	0	0	0	0	0	0	0	0	0	0	0	0	0	0	0	0	0	0	0	0	0	0	0	0	0	0	0	0	0	0	0	0	0	0	0	0	27.57	FALSE	FALSE	FALSE	393	0.019
ANXA9p.Arg73Thr	ANXA9	0.01926782690993342	0.01039717196922437	0	0.049240841485334	NA	NA	NA	NA	0.1697792869269949	0.1697792869269949	0.015431373570846509	0.009597850081581726	Thr	Arg	TRUE	NA	2	0	1	0	0	0	1	0	0	0	0	0	0	0	0	0	0	0	0	0	0	0	0	0	0	0	0	0	0	0	0	0	0	0	0	0	0	0	0	0	0	0	0	0	0	0	0	0	0	0	0	0	0	0	0	0	0	0	0	0	0	0	0	0	0	0	27.81	FALSE	FALSE	FALSE	393	0.019
ARHGAP27p.Glu302Gln	ARHGAP27	0.01926782690993342	0.01039717196922437	0	0.049240841485334	NA	NA	NA	NA	0.1697792869269949	0.1697792869269949	0.015431373570846509	0.009597850081581726	Gln	Glu	FALSE	NA	2	0	1	0	0	0	1	0	0	0	0	0	0	0	0	0	0	0	0	0	0	0	0	0	0	0	0	0	0	0	0	0	0	0	0	0	0	0	0	0	0	0	0	0	0	0	0	0	0	0	0	0	0	0	0	0	0	0	0	0	0	0	0	0	0	0	26.62	FALSE	FALSE	FALSE	393	0.019
ARHGAP31p.Ser1148Cys	ARHGAP31	0.01926782690993342	0.01039717196922437	0	0.049240841485334	NA	NA	NA	NA	0.1697792869269949	0.1697792869269949	0.015431373570846509	0.009597850081581726	Cys	Ser	TRUE	NA	2	0	1	0	0	0	1	0	0	0	0	0	0	0	0	0	0	0	0	0	0	0	0	0	0	0	0	0	0	0	0	0	0	0	0	0	0	0	0	0	0	0	0	0	0	0	0	0	0	0	0	0	0	0	0	0	0	0	0	0	0	0	0	0	0	0	28.07	FALSE	FALSE	FALSE	393	0.019
ARHGAP32p.Gln1212Ter	ARHGAP32	0.01926782690993342	0.01039717196922437	0	0.049240841485334	NA	NA	NA	NA	0.1697792869269949	0.1697792869269949	0.015431373570846509	0.009597850081581726	Ter	Gln	FALSE	NA	2	0	1	0	0	0	1	0	0	0	0	0	0	0	0	0	0	0	0	0	0	0	0	0	0	0	0	0	0	0	0	0	0	0	0	0	0	0	0	0	0	0	0	0	0	0	0	0	0	0	0	0	0	0	0	0	0	0	0	0	0	0	0	0	0	0	27.11	FALSE	FALSE	FALSE	393	0.019
ARHGEF40p.Lys382Asn	ARHGEF40	0.01926782690993342	0.01039717196922437	0	0.049240841485334	NA	NA	NA	NA	0.1697792869269949	0.1697792869269949	0.015431373570846509	0.009597850081581726	Asn	Lys	FALSE	NA	2	0	1	0	0	0	1	0	0	0	0	0	0	0	0	0	0	0	0	0	0	0	0	0	0	0	0	0	0	0	0	0	0	0	0	0	0	0	0	0	0	0	0	0	0	0	0	0	0	0	0	0	0	0	0	0	0	0	0	0	0	0	0	0	0	0	27.15	FALSE	FALSE	FALSE	393	0.019
ARID4Ap.Glu562Lys	ARID4A	0.01926782690993342	0.01039717196922437	0	0.049240841485334	NA	NA	NA	NA	0.1697792869269949	0.1697792869269949	0.015431373570846509	0.009597850081581726	Lys	Glu	TRUE	NA	2	0	1	0	0	0	1	0	0	0	0	0	0	0	0	0	0	0	0	0	0	0	0	0	0	0	0	0	0	0	0	0	0	0	0	0	0	0	0	0	0	0	0	0	0	0	0	0	0	0	0	0	0	0	0	0	0	0	0	0	0	0	0	0	0	0	27.24	FALSE	FALSE	FALSE	393	0.019
ARID4Ap.Leu951Val	ARID4A	0.01926782690993342	0.01039717196922437	0	0.049240841485334	NA	NA	NA	NA	0.1697792869269949	0.1697792869269949	0.015431373570846509	0.009597850081581726	Val	Leu	FALSE	NA	2	0	1	0	0	0	1	0	0	0	0	0	0	0	0	0	0	0	0	0	0	0	0	0	0	0	0	0	0	0	0	0	0	0	0	0	0	0	0	0	0	0	0	0	0	0	0	0	0	0	0	0	0	0	0	0	0	0	0	0	0	0	0	0	0	0	27.29	FALSE	FALSE	FALSE	393	0.019
ARIH1p.Arg535Leu	ARIH1	0.01926782690993342	0.01039717196922437	0	0.051383389906337	NA	NA	NA	NA	0.1697792869269949	0.1697792869269949	0.015431373570846509	0.009597850081581726	Leu	Arg	FALSE	NA	2	0	1	0	0	0	1	0	0	0	0	0	0	0	0	0	0	0	0	0	0	0	0	0	0	0	0	0	0	0	0	0	0	0	0	0	0	0	0	0	0	0	0	0	0	0	0	0	0	0	0	0	0	0	0	0	0	0	0	0	0	0	0	0	0	0	27.2	FALSE	FALSE	FALSE	393	0.019
ARSAp.Asp409Asn	ARSA	0.01926782690993342	0.01039717196922437	0	0.049240841485334	NA	NA	NA	NA	0.1697792869269949	0.1697792869269949	0.015431373570846509	0.009597850081581726	Asn	Asp	FALSE	NA	2	0	1	0	0	0	1	0	0	0	0	0	0	0	0	0	0	0	0	0	0	0	0	0	0	0	0	0	0	0	0	0	0	0	0	0	0	0	0	0	0	0	0	0	0	0	0	0	0	0	0	0	0	0	0	0	0	0	0	0	0	0	0	0	0	0	27.16	FALSE	FALSE	FALSE	393	0.019
ASB16p.Arg433Gly	ASB16	0.01926782690993342	0.01039717196922437	0	0.049240841485334	NA	NA	NA	NA	0.1697792869269949	0.1697792869269949	0.015431373570846509	0.009597850081581726	Gly	Arg	FALSE	NA	2	0	1	0	0	0	1	0	0	0	0	0	0	0	0	0	0	0	0	0	0	0	0	0	0	0	0	0	0	0	0	0	0	0	0	0	0	0	0	0	0	0	0	0	0	0	0	0	0	0	0	0	0	0	0	0	0	0	0	0	0	0	0	0	0	0	27.89	FALSE	FALSE	FALSE	393	0.019
ASB8p.Arg87Gln	ASB8	0.01926782690993342	0.01039717196922437	0	0.049240841485334	NA	NA	NA	NA	0.1697792869269949	0.1697792869269949	0.015431373570846509	0.009597850081581726	Gln	Arg	FALSE	NA	2	0	1	0	0	0	1	0	0	0	0	0	0	0	0	0	0	0	0	0	0	0	0	0	0	0	0	0	0	0	0	0	0	0	0	0	0	0	0	0	0	0	0	0	0	0	0	0	0	0	0	0	0	0	0	0	0	0	0	0	0	0	0	0	0	0	27.38	FALSE	FALSE	FALSE	393	0.019
ASH1Lp.His1794Tyr	ASH1L	0.01926782690993342	0.01039717196922437	0	0.049240841485334	NA	NA	NA	NA	0.1697792869269949	0.1697792869269949	0.015431373570846509	0.009597850081581726	Tyr	His	TRUE	NA	2	0	1	0	0	0	1	0	0	0	0	0	0	0	0	0	0	0	0	0	0	0	0	0	0	0	0	0	0	0	0	0	0	0	0	0	0	0	0	0	0	0	0	0	0	0	0	0	0	0	0	0	0	0	0	0	0	0	0	0	0	0	0	0	0	0	26.76	FALSE	FALSE	FALSE	393	0.019
ATAD2p.Glu440Gln	ATAD2	0.01926782690993342	0.01039717196922437	0	0.049240841485334	NA	NA	NA	NA	0.1697792869269949	0.1697792869269949	0.015431373570846509	0.009597850081581726	Gln	Glu	FALSE	NA	2	0	1	0	0	0	1	0	0	0	0	0	0	0	0	0	0	0	0	0	0	0	0	0	0	0	0	0	0	0	0	0	0	0	0	0	0	0	0	0	0	0	0	0	0	0	0	0	0	0	0	0	0	0	0	0	0	0	0	0	0	0	0	0	0	0	27.02	FALSE	FALSE	FALSE	393	0.019
ATF7IPp.Gln1046Ter	ATF7IP	0.01926782690993342	0.01039717196922437	0	0.049240841485334	NA	NA	NA	NA	0.1697792869269949	0.1697792869269949	0.015431373570846509	0.009597850081581726	Ter	Gln	FALSE	NA	2	0	1	0	0	0	1	0	0	0	0	0	0	0	0	0	0	0	0	0	0	0	0	0	0	0	0	0	0	0	0	0	0	0	0	0	0	0	0	0	0	0	0	0	0	0	0	0	0	0	0	0	0	0	0	0	0	0	0	0	0	0	0	0	0	0	27.02	FALSE	FALSE	FALSE	393	0.019
ATOH8p.Thr241Arg	ATOH8	0.01926782690993342	0.01039717196922437	0	0.049240841485334	NA	NA	NA	NA	0.1697792869269949	0.1697792869269949	0.015431373570846509	0.009597850081581726	Arg	Thr	TRUE	NA	2	0	1	0	0	0	1	0	0	0	0	0	0	0	0	0	0	0	0	0	0	0	0	0	0	0	0	0	0	0	0	0	0	0	0	0	0	0	0	0	0	0	0	0	0	0	0	0	0	0	0	0	0	0	0	0	0	0	0	0	0	0	0	0	0	0	26.55	FALSE	FALSE	FALSE	393	0.019
ATP4Ap.Val101Asp	ATP4A	0.01926782690993342	0.01039717196922437	0	0.049240841485334	NA	NA	NA	NA	0.1697792869269949	0.1697792869269949	0.015431373570846509	0.009597850081581726	Asp	Val	FALSE	NA	2	0	1	0	0	0	1	0	0	0	0	0	0	0	0	0	0	0	0	0	0	0	0	0	0	0	0	0	0	0	0	0	0	0	0	0	0	0	0	0	0	0	0	0	0	0	0	0	0	0	0	0	0	0	0	0	0	0	0	0	0	0	0	0	0	0	26.74	FALSE	FALSE	FALSE	393	0.019
ATP6V1Hp.Gln106Ter	ATP6V1H	0.01926782690993342	0.01039717196922437	0	0.051383389906337	NA	NA	NA	NA	0.1697792869269949	0.1697792869269949	0.015431373570846509	0.009597850081581726	Ter	Gln	FALSE	NA	2	0	1	0	0	0	1	0	0	0	0	0	0	0	0	0	0	0	0	0	0	0	0	0	0	0	0	0	0	0	0	0	0	0	0	0	0	0	0	0	0	0	0	0	0	0	0	0	0	0	0	0	0	0	0	0	0	0	0	0	0	0	0	0	0	0	27.12	FALSE	FALSE	FALSE	393	0.019
AUTS2p.Arg901Cys	AUTS2	0.01926782690993342	0.01039717196922437	0	0.051383389906337	NA	NA	NA	NA	0.1697792869269949	0.1697792869269949	0.015431373570846509	0.009597850081581726	Cys	Arg	TRUE	NA	2	0	1	0	0	0	1	0	0	0	0	0	0	0	0	0	0	0	0	0	0	0	0	0	0	0	0	0	0	0	0	0	0	0	0	0	0	0	0	0	0	0	0	0	0	0	0	0	0	0	0	0	0	0	0	0	0	0	0	0	0	0	0	0	0	0	26.44	FALSE	FALSE	FALSE	393	0.019
AXDND1p.Ser733Ile	AXDND1	0.01926782690993342	0.01039717196922437	0	0.049240841485334	NA	NA	NA	NA	0.1697792869269949	0.1697792869269949	0.015431373570846509	0.009597850081581726	Ile	Ser	FALSE	NA	2	0	1	0	0	0	1	0	0	0	0	0	0	0	0	0	0	0	0	0	0	0	0	0	0	0	0	0	0	0	0	0	0	0	0	0	0	0	0	0	0	0	0	0	0	0	0	0	0	0	0	0	0	0	0	0	0	0	0	0	0	0	0	0	0	0	27.43	FALSE	FALSE	FALSE	393	0.019
B3GNT1p.Ala200Val	B3GNT1	0.01926782690993342	0.01039717196922437	0	0.049240841485334	NA	NA	NA	NA	0.1697792869269949	0.1697792869269949	0.015431373570846509	0.009597850081581726	Val	Ala	FALSE	NA	2	0	1	0	0	0	1	0	0	0	0	0	0	0	0	0	0	0	0	0	0	0	0	0	0	0	0	0	0	0	0	0	0	0	0	0	0	0	0	0	0	0	0	0	0	0	0	0	0	0	0	0	0	0	0	0	0	0	0	0	0	0	0	0	0	0	27.51	FALSE	FALSE	FALSE	393	0.019
BAZ2Bp.Arg1938Gln	BAZ2B	0.01926782690993342	0.01039717196922437	0	0.049240841485334	NA	NA	NA	NA	0.1697792869269949	0.1697792869269949	0.015431373570846509	0.009597850081581726	Gln	Arg	FALSE	NA	2	0	1	0	0	0	1	0	0	0	0	0	0	0	0	0	0	0	0	0	0	0	0	0	0	0	0	0	0	0	0	0	0	0	0	0	0	0	0	0	0	0	0	0	0	0	0	0	0	0	0	0	0	0	0	0	0	0	0	0	0	0	0	0	0	0	27.22	FALSE	FALSE	FALSE	393	0.019
BCHEp.Phe549Leu	BCHE	0.01926782690993342	0.01039717196922437	0	0.05137583546679099	NA	NA	NA	NA	0.1697792869269949	0.1697792869269949	0.015431373570846509	0.009597850081581726	Leu	Phe	FALSE	NA	2	0	1	0	0	0	1	0	0	0	0	0	0	0	0	0	0	0	0	0	0	0	0	0	0	0	0	0	0	0	0	0	0	0	0	0	0	0	0	0	0	0	0	0	0	0	0	0	0	0	0	0	0	0	0	0	0	0	0	0	0	0	0	0	0	0	27.7	FALSE	FALSE	FALSE	393	0.019
BIRC2p.Gln414Glu	BIRC2	0.01926782690993342	0.01039717196922437	0	0.049240841485334	NA	NA	NA	NA	0.1697792869269949	0.1697792869269949	0.015431373570846509	0.009597850081581726	Glu	Gln	FALSE	NA	2	0	1	0	0	0	1	0	0	0	0	0	0	0	0	0	0	0	0	0	0	0	0	0	0	0	0	0	0	0	0	0	0	0	0	0	0	0	0	0	0	0	0	0	0	0	0	0	0	0	0	0	0	0	0	0	0	0	0	0	0	0	0	0	0	0	26.85	FALSE	FALSE	FALSE	393	0.019
BIRC5p.Tyr81His	BIRC5	0.01926782690993342	0.01039717196922437	0	0.049240841485334	NA	NA	NA	NA	0.1697792869269949	0.1697792869269949	0.015431373570846509	0.009597850081581726	His	Tyr	TRUE	NA	2	0	1	0	0	0	1	0	0	0	0	0	0	0	0	0	0	0	0	0	0	0	0	0	0	0	0	0	0	0	0	0	0	0	0	0	0	0	0	0	0	0	0	0	0	0	0	0	0	0	0	0	0	0	0	0	0	0	0	0	0	0	0	0	0	0	27.41	FALSE	FALSE	FALSE	393	0.019
BPIFB3p.Ser128Cys	BPIFB3	0.01926782690993342	0.01039717196922437	0	0.049240841485334	NA	NA	NA	NA	0.1697792869269949	0.1697792869269949	0.015431373570846509	0.009597850081581726	Cys	Ser	TRUE	NA	2	0	1	0	0	0	1	0	0	0	0	0	0	0	0	0	0	0	0	0	0	0	0	0	0	0	0	0	0	0	0	0	0	0	0	0	0	0	0	0	0	0	0	0	0	0	0	0	0	0	0	0	0	0	0	0	0	0	0	0	0	0	0	0	0	0	27.26	FALSE	FALSE	FALSE	393	0.019
BRAFp.Gly596Arg	BRAF	0.01926782690993342	0.01039717196922437	0	0.051383389906337	NA	NA	NA	NA	0.1697792869269949	0.1697792869269949	0.015431373570846509	0.009597850081581726	Arg	Gly	TRUE	1	2	0	1	0	0	0	1	0	0	0	0	0	0	0	0	0	0	0	0	0	0	0	0	0	0	0	0	0	0	0	0	0	0	0	0	0	0	0	0	0	0	0	0	0	0	0	0	0	0	0	0	0	0	0	0	0	0	0	0	0	0	0	0	0	0	0	27.02	TRUE	FALSE	FALSE	393	0.019
BRAT1p.Glu738Lys	BRAT1	0.01926782690993342	0.01039717196922437	0	0.049240841485334	NA	NA	NA	NA	0.1697792869269949	0.1697792869269949	0.015431373570846509	0.009597850081581726	Lys	Glu	TRUE	NA	2	0	1	0	0	0	1	0	0	0	0	0	0	0	0	0	0	0	0	0	0	0	0	0	0	0	0	0	0	0	0	0	0	0	0	0	0	0	0	0	0	0	0	0	0	0	0	0	0	0	0	0	0	0	0	0	0	0	0	0	0	0	0	0	0	0	26.77	FALSE	FALSE	FALSE	393	0.019
BRD8p.Arg831Gln	BRD8	0.01926782690993342	0.01039717196922437	0	0.051383389906337	NA	NA	NA	NA	0.1697792869269949	0.1697792869269949	0.015431373570846509	0.009597850081581726	Gln	Arg	FALSE	NA	2	0	1	0	0	0	1	0	0	0	0	0	0	0	0	0	0	0	0	0	0	0	0	0	0	0	0	0	0	0	0	0	0	0	0	0	0	0	0	0	0	0	0	0	0	0	0	0	0	0	0	0	0	0	0	0	0	0	0	0	0	0	0	0	0	0	27.48	FALSE	FALSE	FALSE	393	0.019
BRSK2p.Glu448Lys	BRSK2	0.01926782690993342	0.01039717196922437	0	0.051383389906337	NA	NA	NA	NA	0.1697792869269949	0.1697792869269949	0.015431373570846509	0.009597850081581726	Lys	Glu	TRUE	NA	2	0	1	0	0	0	1	0	0	0	0	0	0	0	0	0	0	0	0	0	0	0	0	0	0	0	0	0	0	0	0	0	0	0	0	0	0	0	0	0	0	0	0	0	0	0	0	0	0	0	0	0	0	0	0	0	0	0	0	0	0	0	0	0	0	0	26.56	FALSE	FALSE	FALSE	393	0.019
BTAF1p.Ser1617Leu	BTAF1	0.01926782690993342	0.01039717196922437	0	0.049240841485334	NA	NA	NA	NA	0.1697792869269949	0.1697792869269949	0.015431373570846509	0.009597850081581726	Leu	Ser	FALSE	NA	2	0	1	0	0	0	1	0	0	0	0	0	0	0	0	0	0	0	0	0	0	0	0	0	0	0	0	0	0	0	0	0	0	0	0	0	0	0	0	0	0	0	0	0	0	0	0	0	0	0	0	0	0	0	0	0	0	0	0	0	0	0	0	0	0	0	27.58	FALSE	FALSE	FALSE	393	0.019
BTG2p.Arg69Gly	BTG2	0.01926782690993342	0.01039717196922437	0	0.049240841485334	NA	NA	NA	NA	0.1697792869269949	0.1697792869269949	0.015431373570846509	0.009597850081581726	Gly	Arg	FALSE	2	2	0	1	0	0	0	1	0	0	0	0	0	0	0	0	0	0	0	0	0	0	0	0	0	0	0	0	0	0	0	0	0	0	0	0	0	0	0	0	0	0	0	0	0	0	0	0	0	0	0	0	0	0	0	0	0	0	0	0	0	0	0	0	0	0	0	26.72	FALSE	FALSE	FALSE	393	0.019
C10ORF12p.Glu1164Gln	C10ORF12	0.01926782690993342	0.01039717196922437	0	0.049240841485334	NA	NA	NA	NA	0.1697792869269949	0.1697792869269949	0.015431373570846509	0.009597850081581726	Gln	Glu	FALSE	NA	2	0	1	0	0	0	1	0	0	0	0	0	0	0	0	0	0	0	0	0	0	0	0	0	0	0	0	0	0	0	0	0	0	0	0	0	0	0	0	0	0	0	0	0	0	0	0	0	0	0	0	0	0	0	0	0	0	0	0	0	0	0	0	0	0	0	27.09	FALSE	FALSE	FALSE	393	0.019
C10ORF12p.Glu450Lys	C10ORF12	0.01926782690993342	0.01039717196922437	0	0.049240841485334	NA	NA	NA	NA	0.1697792869269949	0.1697792869269949	0.015431373570846509	0.009597850081581726	Lys	Glu	TRUE	NA	2	0	1	0	0	0	1	0	0	0	0	0	0	0	0	0	0	0	0	0	0	0	0	0	0	0	0	0	0	0	0	0	0	0	0	0	0	0	0	0	0	0	0	0	0	0	0	0	0	0	0	0	0	0	0	0	0	0	0	0	0	0	0	0	0	0	27.39	FALSE	FALSE	FALSE	393	0.019
C10ORF90p.Ser63Ter	C10ORF90	0.01926782690993342	0.01039717196922437	0	0.051383389906337	NA	NA	NA	NA	0.1697792869269949	0.1697792869269949	0.015431373570846509	0.009597850081581726	Ter	Ser	FALSE	NA	2	0	1	0	0	0	1	0	0	0	0	0	0	0	0	0	0	0	0	0	0	0	0	0	0	0	0	0	0	0	0	0	0	0	0	0	0	0	0	0	0	0	0	0	0	0	0	0	0	0	0	0	0	0	0	0	0	0	0	0	0	0	0	0	0	0	27.26	FALSE	FALSE	FALSE	393	0.019
C15ORF37p.Pro40Ala	C15ORF37	0.01926782690993342	0.01039717196922437	0	0.049240841485334	NA	NA	NA	NA	0.1697792869269949	0.1697792869269949	0.015431373570846509	0.009597850081581726	Ala	Pro	FALSE	NA	2	0	1	0	0	0	1	0	0	0	0	0	0	0	0	0	0	0	0	0	0	0	0	0	0	0	0	0	0	0	0	0	0	0	0	0	0	0	0	0	0	0	0	0	0	0	0	0	0	0	0	0	0	0	0	0	0	0	0	0	0	0	0	0	0	0	27.02	FALSE	FALSE	FALSE	393	0.019
C1ORF116p.Met25Ile	C1ORF116	0.01926782690993342	0.01039717196922437	0	0.049240841485334	NA	NA	NA	NA	0.1697792869269949	0.1697792869269949	0.015431373570846509	0.009597850081581726	Ile	Met	FALSE	NA	2	0	1	0	0	0	1	0	0	0	0	0	0	0	0	0	0	0	0	0	0	0	0	0	0	0	0	0	0	0	0	0	0	0	0	0	0	0	0	0	0	0	0	0	0	0	0	0	0	0	0	0	0	0	0	0	0	0	0	0	0	0	0	0	0	0	27.27	FALSE	FALSE	FALSE	393	0.019
C20ORF112p.Ser108Leu	C20ORF112	0.01926782690993342	0.01039717196922437	0	0.049240841485334	NA	NA	NA	NA	0.1697792869269949	0.1697792869269949	0.015431373570846509	0.009597850081581726	Leu	Ser	FALSE	NA	2	0	1	0	0	0	1	0	0	0	0	0	0	0	0	0	0	0	0	0	0	0	0	0	0	0	0	0	0	0	0	0	0	0	0	0	0	0	0	0	0	0	0	0	0	0	0	0	0	0	0	0	0	0	0	0	0	0	0	0	0	0	0	0	0	0	27.05	FALSE	FALSE	FALSE	393	0.019
C2ORF43p.Arg177Lys	C2ORF43	0.01926782690993342	0.01039717196922437	0	0.051383389906337	NA	NA	NA	NA	0.1697792869269949	0.1697792869269949	0.015431373570846509	0.009597850081581726	Lys	Arg	TRUE	NA	2	0	1	0	0	0	1	0	0	0	0	0	0	0	0	0	0	0	0	0	0	0	0	0	0	0	0	0	0	0	0	0	0	0	0	0	0	0	0	0	0	0	0	0	0	0	0	0	0	0	0	0	0	0	0	0	0	0	0	0	0	0	0	0	0	0	26.07	FALSE	FALSE	FALSE	393	0.019
C2ORF62p.Asp355Asn	C2ORF62	0.01926782690993342	0.01039717196922437	0	0.049240841485334	NA	NA	NA	NA	0.1697792869269949	0.1697792869269949	0.015431373570846509	0.009597850081581726	Asn	Asp	FALSE	NA	2	0	1	0	0	0	1	0	0	0	0	0	0	0	0	0	0	0	0	0	0	0	0	0	0	0	0	0	0	0	0	0	0	0	0	0	0	0	0	0	0	0	0	0	0	0	0	0	0	0	0	0	0	0	0	0	0	0	0	0	0	0	0	0	0	0	28.44	FALSE	FALSE	FALSE	393	0.019
C3ORF20p.Trp463Ter	C3ORF20	0.01926782690993342	0.01039717196922437	0	0.049240841485334	NA	NA	NA	NA	0.1697792869269949	0.1697792869269949	0.015431373570846509	0.009597850081581726	Ter	Trp	FALSE	NA	2	0	1	0	0	0	1	0	0	0	0	0	0	0	0	0	0	0	0	0	0	0	0	0	0	0	0	0	0	0	0	0	0	0	0	0	0	0	0	0	0	0	0	0	0	0	0	0	0	0	0	0	0	0	0	0	0	0	0	0	0	0	0	0	0	0	26.74	FALSE	FALSE	FALSE	393	0.019
C4ORF19p.Glu168Gln	C4ORF19	0.01926782690993342	0.01039717196922437	0	0.049240841485334	NA	NA	NA	NA	0.1697792869269949	0.1697792869269949	0.015431373570846509	0.009597850081581726	Gln	Glu	FALSE	NA	2	0	1	0	0	0	1	0	0	0	0	0	0	0	0	0	0	0	0	0	0	0	0	0	0	0	0	0	0	0	0	0	0	0	0	0	0	0	0	0	0	0	0	0	0	0	0	0	0	0	0	0	0	0	0	0	0	0	0	0	0	0	0	0	0	0	27.29	FALSE	FALSE	FALSE	393	0.019
C4ORF3p.Arg151Gln	C4ORF3	0.01926782690993342	0.01039717196922437	0	0.049240841485334	NA	NA	NA	NA	0.1697792869269949	0.1697792869269949	0.015431373570846509	0.009597850081581726	Gln	Arg	FALSE	NA	2	0	1	0	0	0	1	0	0	0	0	0	0	0	0	0	0	0	0	0	0	0	0	0	0	0	0	0	0	0	0	0	0	0	0	0	0	0	0	0	0	0	0	0	0	0	0	0	0	0	0	0	0	0	0	0	0	0	0	0	0	0	0	0	0	0	26.97	FALSE	FALSE	FALSE	393	0.019
C5ORF34p.Glu119Lys	C5ORF34	0.01926782690993342	0.01039717196922437	0	0.051383389906337	NA	NA	NA	NA	0.1697792869269949	0.1697792869269949	0.015431373570846509	0.009597850081581726	Lys	Glu	TRUE	NA	2	0	1	0	0	0	1	0	0	0	0	0	0	0	0	0	0	0	0	0	0	0	0	0	0	0	0	0	0	0	0	0	0	0	0	0	0	0	0	0	0	0	0	0	0	0	0	0	0	0	0	0	0	0	0	0	0	0	0	0	0	0	0	0	0	0	27.44	FALSE	FALSE	FALSE	393	0.019
C8ORF37p.Glu13Gln	C8ORF37	0.01926782690993342	0.01039717196922437	0	0.049240841485334	NA	NA	NA	NA	0.1697792869269949	0.1697792869269949	0.015431373570846509	0.009597850081581726	Gln	Glu	FALSE	NA	2	0	1	0	0	0	1	0	0	0	0	0	0	0	0	0	0	0	0	0	0	0	0	0	0	0	0	0	0	0	0	0	0	0	0	0	0	0	0	0	0	0	0	0	0	0	0	0	0	0	0	0	0	0	0	0	0	0	0	0	0	0	0	0	0	0	25.74	FALSE	FALSE	FALSE	393	0.019
CACNA1Sp.Arg823Trp	CACNA1S	0.01926782690993342	0.01039717196922437	0	0.051383389906337	NA	NA	NA	NA	0.1697792869269949	0.1697792869269949	0.015431373570846509	0.009597850081581726	Trp	Arg	FALSE	NA	2	0	1	0	0	0	1	0	0	0	0	0	0	0	0	0	0	0	0	0	0	0	0	0	0	0	0	0	0	0	0	0	0	0	0	0	0	0	0	0	0	0	0	0	0	0	0	0	0	0	0	0	0	0	0	0	0	0	0	0	0	0	0	0	0	0	26.99	FALSE	FALSE	FALSE	393	0.019
CACNA2D1p.Asn154Asp	CACNA2D1	0.01926782690993342	0.01039717196922437	0	0.049240841485334	NA	NA	NA	NA	0.1697792869269949	0.1697792869269949	0.015431373570846509	0.009597850081581726	Asp	Asn	FALSE	NA	2	0	1	0	0	0	1	0	0	0	0	0	0	0	0	0	0	0	0	0	0	0	0	0	0	0	0	0	0	0	0	0	0	0	0	0	0	0	0	0	0	0	0	0	0	0	0	0	0	0	0	0	0	0	0	0	0	0	0	0	0	0	0	0	0	0	26.5	FALSE	FALSE	FALSE	393	0.019
CACNA2D4p.Glu416Gln	CACNA2D4	0.01926782690993342	0.01039717196922437	0	0.049240841485334	NA	NA	NA	NA	0.1697792869269949	0.1697792869269949	0.015431373570846509	0.009597850081581726	Gln	Glu	FALSE	NA	2	0	1	0	0	0	1	0	0	0	0	0	0	0	0	0	0	0	0	0	0	0	0	0	0	0	0	0	0	0	0	0	0	0	0	0	0	0	0	0	0	0	0	0	0	0	0	0	0	0	0	0	0	0	0	0	0	0	0	0	0	0	0	0	0	0	26.87	FALSE	FALSE	FALSE	393	0.019
CADPS2p.Glu745Gln	CADPS2	0.01926782690993342	0.01039717196922437	0	0.049240841485334	NA	NA	NA	NA	0.1697792869269949	0.1697792869269949	0.015431373570846509	0.009597850081581726	Gln	Glu	FALSE	NA	2	0	1	0	0	0	1	0	0	0	0	0	0	0	0	0	0	0	0	0	0	0	0	0	0	0	0	0	0	0	0	0	0	0	0	0	0	0	0	0	0	0	0	0	0	0	0	0	0	0	0	0	0	0	0	0	0	0	0	0	0	0	0	0	0	0	27.31	FALSE	FALSE	FALSE	393	0.019
CADPSp.Ala564Val	CADPS	0.01926782690993342	0.01039717196922437	0	0.049240841485334	NA	NA	NA	NA	0.1697792869269949	0.1697792869269949	0.015431373570846509	0.009597850081581726	Val	Ala	FALSE	NA	2	0	1	0	0	0	1	0	0	0	0	0	0	0	0	0	0	0	0	0	0	0	0	0	0	0	0	0	0	0	0	0	0	0	0	0	0	0	0	0	0	0	0	0	0	0	0	0	0	0	0	0	0	0	0	0	0	0	0	0	0	0	0	0	0	0	26.2	FALSE	FALSE	FALSE	393	0.019
CALB1p.Leu130Met	CALB1	0.01926782690993342	0.01039717196922437	0	0.049240841485334	NA	NA	NA	NA	0.1697792869269949	0.1697792869269949	0.015431373570846509	0.009597850081581726	Met	Leu	FALSE	NA	2	0	1	0	0	0	1	0	0	0	0	0	0	0	0	0	0	0	0	0	0	0	0	0	0	0	0	0	0	0	0	0	0	0	0	0	0	0	0	0	0	0	0	0	0	0	0	0	0	0	0	0	0	0	0	0	0	0	0	0	0	0	0	0	0	0	27.34	FALSE	FALSE	FALSE	393	0.019
CAMK2Bp.Glu237Lys	CAMK2B	0.01926782690993342	0.01039717196922437	0	0.049240841485334	NA	NA	NA	NA	0.1697792869269949	0.1697792869269949	0.015431373570846509	0.009597850081581726	Lys	Glu	TRUE	NA	2	0	1	0	0	0	1	0	0	0	0	0	0	0	0	0	0	0	0	0	0	0	0	0	0	0	0	0	0	0	0	0	0	0	0	0	0	0	0	0	0	0	0	0	0	0	0	0	0	0	0	0	0	0	0	0	0	0	0	0	0	0	0	0	0	0	27.13	FALSE	FALSE	FALSE	393	0.019
CAMK2Dp.Glu100Lys	CAMK2D	0.01926782690993342	0.01039717196922437	0	0.049240841485334	NA	NA	NA	NA	0.1697792869269949	0.1697792869269949	0.015431373570846509	0.009597850081581726	Lys	Glu	TRUE	NA	2	0	1	0	0	0	1	0	0	0	0	0	0	0	0	0	0	0	0	0	0	0	0	0	0	0	0	0	0	0	0	0	0	0	0	0	0	0	0	0	0	0	0	0	0	0	0	0	0	0	0	0	0	0	0	0	0	0	0	0	0	0	0	0	0	0	27.38	FALSE	FALSE	FALSE	393	0.019
CAP1p.Ser135Asn	CAP1	0.01926782690993342	0.01039717196922437	0	0.049240841485334	NA	NA	NA	NA	0.1697792869269949	0.1697792869269949	0.015431373570846509	0.009597850081581726	Asn	Ser	FALSE	NA	2	0	1	0	0	0	1	0	0	0	0	0	0	0	0	0	0	0	0	0	0	0	0	0	0	0	0	0	0	0	0	0	0	0	0	0	0	0	0	0	0	0	0	0	0	0	0	0	0	0	0	0	0	0	0	0	0	0	0	0	0	0	0	0	0	0	28.07	FALSE	FALSE	FALSE	393	0.019
CAPN12p.Phe632Leu	CAPN12	0.01926782690993342	0.01039717196922437	0	0.051383389906337	NA	NA	NA	NA	0.1697792869269949	0.1697792869269949	0.015431373570846509	0.009597850081581726	Leu	Phe	FALSE	NA	2	0	1	0	0	0	1	0	0	0	0	0	0	0	0	0	0	0	0	0	0	0	0	0	0	0	0	0	0	0	0	0	0	0	0	0	0	0	0	0	0	0	0	0	0	0	0	0	0	0	0	0	0	0	0	0	0	0	0	0	0	0	0	0	0	0	28.1	FALSE	FALSE	FALSE	393	0.019
CARD18p.Gln82Ter	CARD18	0.01926782690993342	0.01039717196922437	0	0.049240841485334	NA	NA	NA	NA	0.1697792869269949	0.1697792869269949	0.015431373570846509	0.009597850081581726	Ter	Gln	FALSE	NA	2	0	1	0	0	0	1	0	0	0	0	0	0	0	0	0	0	0	0	0	0	0	0	0	0	0	0	0	0	0	0	0	0	0	0	0	0	0	0	0	0	0	0	0	0	0	0	0	0	0	0	0	0	0	0	0	0	0	0	0	0	0	0	0	0	0	27.35	FALSE	FALSE	FALSE	393	0.019
CASP8p.Ile392Met	CASP8	0.01926782690993342	0.01039717196922437	0	0.049240841485334	NA	NA	NA	NA	0.1697792869269949	0.1697792869269949	0.015431373570846509	0.009597850081581726	Met	Ile	FALSE	1	2	0	1	0	0	0	1	0	0	0	0	0	0	0	0	0	0	0	0	0	0	0	0	0	0	0	0	0	0	0	0	0	0	0	0	0	0	0	0	0	0	0	0	0	0	0	0	0	0	0	0	0	0	0	0	0	0	0	0	0	0	0	0	0	0	0	26.94	FALSE	FALSE	FALSE	393	0.019
CASP8p.Ser397Cys	CASP8	0.01926782690993342	0.01039717196922437	0	0.05137602432778	NA	NA	NA	NA	0.1697792869269949	0.1697792869269949	0.015431373570846509	0.009597850081581726	Cys	Ser	TRUE	1	2	0	1	0	0	0	1	0	0	0	0	0	0	0	0	0	0	0	0	0	0	0	0	0	0	0	0	0	0	0	0	0	0	0	0	0	0	0	0	0	0	0	0	0	0	0	0	0	0	0	0	0	0	0	0	0	0	0	0	0	0	0	0	0	0	0	27.72	FALSE	FALSE	FALSE	393	0.019
CBLN2p.His127Gln	CBLN2	0.01926782690993342	0.01039717196922437	0	0.049240841485334	NA	NA	NA	NA	0.1697792869269949	0.1697792869269949	0.015431373570846509	0.009597850081581726	Gln	His	FALSE	NA	2	0	1	0	0	0	1	0	0	0	0	0	0	0	0	0	0	0	0	0	0	0	0	0	0	0	0	0	0	0	0	0	0	0	0	0	0	0	0	0	0	0	0	0	0	0	0	0	0	0	0	0	0	0	0	0	0	0	0	0	0	0	0	0	0	0	26.62	FALSE	FALSE	FALSE	393	0.019
CBLN4p.Ser58Tyr	CBLN4	0.01926782690993342	0.01039717196922437	0	0.049240841485334	NA	NA	NA	NA	0.1697792869269949	0.1697792869269949	0.015431373570846509	0.009597850081581726	Tyr	Ser	TRUE	NA	2	0	1	0	0	0	1	0	0	0	0	0	0	0	0	0	0	0	0	0	0	0	0	0	0	0	0	0	0	0	0	0	0	0	0	0	0	0	0	0	0	0	0	0	0	0	0	0	0	0	0	0	0	0	0	0	0	0	0	0	0	0	0	0	0	0	27.37	FALSE	FALSE	FALSE	393	0.019
CBLp.Ser798Tyr	CBL	0.01926782690993342	0.01039717196922437	0	0.051383389906337	NA	NA	NA	NA	0.1697792869269949	0.1697792869269949	0.015431373570846509	0.009597850081581726	Tyr	Ser	TRUE	1	2	0	1	0	0	0	1	0	0	0	0	0	0	0	0	0	0	0	0	0	0	0	0	0	0	0	0	0	0	0	0	0	0	0	0	0	0	0	0	0	0	0	0	0	0	0	0	0	0	0	0	0	0	0	0	0	0	0	0	0	0	0	0	0	0	0	26.74	TRUE	FALSE	FALSE	393	0.019
CBWD3p.Glu155Ter	CBWD3	0.01926782690993342	0.01039717196922437	0	0.049240841485334	NA	NA	NA	NA	0.1697792869269949	0.1697792869269949	0.015431373570846509	0.009597850081581726	Ter	Glu	FALSE	NA	2	0	1	0	0	0	1	0	0	0	0	0	0	0	0	0	0	0	0	0	0	0	0	0	0	0	0	0	0	0	0	0	0	0	0	0	0	0	0	0	0	0	0	0	0	0	0	0	0	0	0	0	0	0	0	0	0	0	0	0	0	0	0	0	0	0	27.6	FALSE	FALSE	FALSE	393	0.019
CCAR1p.Ser584Ter	CCAR1	0.01926782690993342	0.01039717196922437	0	0.049240841485334	NA	NA	NA	NA	0.1697792869269949	0.1697792869269949	0.015431373570846509	0.009597850081581726	Ter	Ser	FALSE	NA	2	0	1	0	0	0	1	0	0	0	0	0	0	0	0	0	0	0	0	0	0	0	0	0	0	0	0	0	0	0	0	0	0	0	0	0	0	0	0	0	0	0	0	0	0	0	0	0	0	0	0	0	0	0	0	0	0	0	0	0	0	0	0	0	0	0	27.08	FALSE	FALSE	FALSE	393	0.019
CCDC13p.Ser613Leu	CCDC13	0.01926782690993342	0.01039717196922437	0	0.049240841485334	NA	NA	NA	NA	0.1697792869269949	0.1697792869269949	0.015431373570846509	0.009597850081581726	Leu	Ser	FALSE	NA	2	0	1	0	0	0	1	0	0	0	0	0	0	0	0	0	0	0	0	0	0	0	0	0	0	0	0	0	0	0	0	0	0	0	0	0	0	0	0	0	0	0	0	0	0	0	0	0	0	0	0	0	0	0	0	0	0	0	0	0	0	0	0	0	0	0	26.72	FALSE	FALSE	FALSE	393	0.019
CCDC172p.Met129Ile	CCDC172	0.01926782690993342	0.01039717196922437	0	0.049240841485334	NA	NA	NA	NA	0.1697792869269949	0.1697792869269949	0.015431373570846509	0.009597850081581726	Ile	Met	FALSE	NA	2	0	1	0	0	0	1	0	0	0	0	0	0	0	0	0	0	0	0	0	0	0	0	0	0	0	0	0	0	0	0	0	0	0	0	0	0	0	0	0	0	0	0	0	0	0	0	0	0	0	0	0	0	0	0	0	0	0	0	0	0	0	0	0	0	0	26.82	FALSE	FALSE	FALSE	393	0.019
CCDC6p.Ile409Met	CCDC6	0.01926782690993342	0.01039717196922437	0	0.049240841485334	NA	NA	NA	NA	0.1697792869269949	0.1697792869269949	0.015431373570846509	0.009597850081581726	Met	Ile	FALSE	1	2	0	1	0	0	0	1	0	0	0	0	0	0	0	0	0	0	0	0	0	0	0	0	0	0	0	0	0	0	0	0	0	0	0	0	0	0	0	0	0	0	0	0	0	0	0	0	0	0	0	0	0	0	0	0	0	0	0	0	0	0	0	0	0	0	0	27.13	FALSE	FALSE	FALSE	393	0.019
CCDC73p.Pro608Thr	CCDC73	0.01926782690993342	0.01039717196922437	0	0.051383389906337	NA	NA	NA	NA	0.1697792869269949	0.1697792869269949	0.015431373570846509	0.009597850081581726	Thr	Pro	TRUE	NA	2	0	1	0	0	0	1	0	0	0	0	0	0	0	0	0	0	0	0	0	0	0	0	0	0	0	0	0	0	0	0	0	0	0	0	0	0	0	0	0	0	0	0	0	0	0	0	0	0	0	0	0	0	0	0	0	0	0	0	0	0	0	0	0	0	0	27.14	FALSE	FALSE	FALSE	393	0.019
CCND2p.Arg22Gln	CCND2	0.01926782690993342	0.01039717196922437	0	0.049240841485334	NA	NA	NA	NA	0.1697792869269949	0.1697792869269949	0.015431373570846509	0.009597850081581726	Gln	Arg	FALSE	1	2	0	1	0	0	0	1	0	0	0	0	0	0	0	0	0	0	0	0	0	0	0	0	0	0	0	0	0	0	0	0	0	0	0	0	0	0	0	0	0	0	0	0	0	0	0	0	0	0	0	0	0	0	0	0	0	0	0	0	0	0	0	0	0	0	0	26.55	FALSE	FALSE	FALSE	393	0.019
CD1Ep.Ser49Arg	CD1E	0.01926782690993342	0.01039717196922437	0	0.049240841485334	NA	NA	NA	NA	0.1697792869269949	0.1697792869269949	0.015431373570846509	0.009597850081581726	Arg	Ser	TRUE	NA	2	0	1	0	0	0	1	0	0	0	0	0	0	0	0	0	0	0	0	0	0	0	0	0	0	0	0	0	0	0	0	0	0	0	0	0	0	0	0	0	0	0	0	0	0	0	0	0	0	0	0	0	0	0	0	0	0	0	0	0	0	0	0	0	0	0	26.67	FALSE	FALSE	FALSE	393	0.019
CD33p.Val257Leu	CD33	0.01926782690993342	0.01039717196922437	0	0.049240841485334	NA	NA	NA	NA	0.1697792869269949	0.1697792869269949	0.015431373570846509	0.009597850081581726	Leu	Val	FALSE	NA	2	0	1	0	0	0	1	0	0	0	0	0	0	0	0	0	0	0	0	0	0	0	0	0	0	0	0	0	0	0	0	0	0	0	0	0	0	0	0	0	0	0	0	0	0	0	0	0	0	0	0	0	0	0	0	0	0	0	0	0	0	0	0	0	0	0	26.54	FALSE	FALSE	FALSE	393	0.019
CDC25Ap.Ser367Cys	CDC25A	0.01926782690993342	0.01039717196922437	0	0.049240841485334	NA	NA	NA	NA	0.1697792869269949	0.1697792869269949	0.015431373570846509	0.009597850081581726	Cys	Ser	TRUE	NA	2	0	1	0	0	0	1	0	0	0	0	0	0	0	0	0	0	0	0	0	0	0	0	0	0	0	0	0	0	0	0	0	0	0	0	0	0	0	0	0	0	0	0	0	0	0	0	0	0	0	0	0	0	0	0	0	0	0	0	0	0	0	0	0	0	0	26.8	FALSE	FALSE	FALSE	393	0.019
CDCA7Lp.Met227Ile	CDCA7L	0.01926782690993342	0.01039717196922437	0	0.049240841485334	NA	NA	NA	NA	0.1697792869269949	0.1697792869269949	0.015431373570846509	0.009597850081581726	Ile	Met	FALSE	NA	2	0	1	0	0	0	1	0	0	0	0	0	0	0	0	0	0	0	0	0	0	0	0	0	0	0	0	0	0	0	0	0	0	0	0	0	0	0	0	0	0	0	0	0	0	0	0	0	0	0	0	0	0	0	0	0	0	0	0	0	0	0	0	0	0	0	27.26	FALSE	FALSE	FALSE	393	0.019
CDH10p.Gly504Trp	CDH10	0.01926782690993342	0.01039717196922437	0	0.049240841485334	NA	NA	NA	NA	0.1697792869269949	0.1697792869269949	0.015431373570846509	0.009597850081581726	Trp	Gly	FALSE	2	2	0	1	0	0	0	1	0	0	0	0	0	0	0	0	0	0	0	0	0	0	0	0	0	0	0	0	0	0	0	0	0	0	0	0	0	0	0	0	0	0	0	0	0	0	0	0	0	0	0	0	0	0	0	0	0	0	0	0	0	0	0	0	0	0	0	26.21	FALSE	FALSE	FALSE	393	0.019
CDH11p.Glu391Asp	CDH11	0.01926782690993342	0.01039717196922437	0	0.049240841485334	NA	NA	NA	NA	0.1697792869269949	0.1697792869269949	0.015431373570846509	0.009597850081581726	Asp	Glu	FALSE	1	2	0	1	0	0	0	1	0	0	0	0	0	0	0	0	0	0	0	0	0	0	0	0	0	0	0	0	0	0	0	0	0	0	0	0	0	0	0	0	0	0	0	0	0	0	0	0	0	0	0	0	0	0	0	0	0	0	0	0	0	0	0	0	0	0	0	27.6	FALSE	FALSE	FALSE	393	0.019
CDH11p.Ser271Cys	CDH11	0.01926782690993342	0.01039717196922437	0	0.051383389906337	NA	NA	NA	NA	0.1697792869269949	0.1697792869269949	0.015431373570846509	0.009597850081581726	Cys	Ser	TRUE	1	2	0	1	0	0	0	1	0	0	0	0	0	0	0	0	0	0	0	0	0	0	0	0	0	0	0	0	0	0	0	0	0	0	0	0	0	0	0	0	0	0	0	0	0	0	0	0	0	0	0	0	0	0	0	0	0	0	0	0	0	0	0	0	0	0	0	26.84	FALSE	FALSE	FALSE	393	0.019
CDH6p.Gln507Glu	CDH6	0.01926782690993342	0.01039717196922437	0	0.049240841485334	NA	NA	NA	NA	0.1697792869269949	0.1697792869269949	0.015431373570846509	0.009597850081581726	Glu	Gln	FALSE	NA	2	0	1	0	0	0	1	0	0	0	0	0	0	0	0	0	0	0	0	0	0	0	0	0	0	0	0	0	0	0	0	0	0	0	0	0	0	0	0	0	0	0	0	0	0	0	0	0	0	0	0	0	0	0	0	0	0	0	0	0	0	0	0	0	0	0	26.04	FALSE	FALSE	FALSE	393	0.019
CDH8p.Asp196Tyr	CDH8	0.01926782690993342	0.01039717196922437	0	0.049240841485334	NA	NA	NA	NA	0.1697792869269949	0.1697792869269949	0.015431373570846509	0.009597850081581726	Tyr	Asp	TRUE	NA	2	0	1	0	0	0	1	0	0	0	0	0	0	0	0	0	0	0	0	0	0	0	0	0	0	0	0	0	0	0	0	0	0	0	0	0	0	0	0	0	0	0	0	0	0	0	0	0	0	0	0	0	0	0	0	0	0	0	0	0	0	0	0	0	0	0	27.02	FALSE	FALSE	FALSE	393	0.019
CDH8p.Gly672Glu	CDH8	0.01926782690993342	0.01039717196922437	0	0.049240841485334	NA	NA	NA	NA	0.1697792869269949	0.1697792869269949	0.015431373570846509	0.009597850081581726	Glu	Gly	FALSE	NA	2	0	1	0	0	0	1	0	0	0	0	0	0	0	0	0	0	0	0	0	0	0	0	0	0	0	0	0	0	0	0	0	0	0	0	0	0	0	0	0	0	0	0	0	0	0	0	0	0	0	0	0	0	0	0	0	0	0	0	0	0	0	0	0	0	0	27.45	FALSE	FALSE	FALSE	393	0.019
CDK12p.Ser283Leu	CDK12	0.01926782690993342	0.01039717196922437	0	0.049240841485334	NA	NA	NA	NA	0.1697792869269949	0.1697792869269949	0.015431373570846509	0.009597850081581726	Leu	Ser	FALSE	1	2	0	1	0	0	0	1	0	0	0	0	0	0	0	0	0	0	0	0	0	0	0	0	0	0	0	0	0	0	0	0	0	0	0	0	0	0	0	0	0	0	0	0	0	0	0	0	0	0	0	0	0	0	0	0	0	0	0	0	0	0	0	0	0	0	0	26.8	FALSE	FALSE	FALSE	393	0.019
CDK5RAP2p.His1571Leu	CDK5RAP2	0.01926782690993342	0.01039717196922437	0	0.049240841485334	NA	NA	NA	NA	0.1697792869269949	0.1697792869269949	0.015431373570846509	0.009597850081581726	Leu	His	FALSE	NA	2	0	1	0	0	0	1	0	0	0	0	0	0	0	0	0	0	0	0	0	0	0	0	0	0	0	0	0	0	0	0	0	0	0	0	0	0	0	0	0	0	0	0	0	0	0	0	0	0	0	0	0	0	0	0	0	0	0	0	0	0	0	0	0	0	0	26.74	FALSE	FALSE	FALSE	393	0.019
CENPIp.His740Tyr	CENPI	0.01926782690993342	0.01039717196922437	0	0.049240841485334	NA	NA	NA	NA	0.1697792869269949	0.1697792869269949	0.015431373570846509	0.009597850081581726	Tyr	His	TRUE	NA	2	0	1	0	0	0	1	0	0	0	0	0	0	0	0	0	0	0	0	0	0	0	0	0	0	0	0	0	0	0	0	0	0	0	0	0	0	0	0	0	0	0	0	0	0	0	0	0	0	0	0	0	0	0	0	0	0	0	0	0	0	0	0	0	0	0	27.36	FALSE	FALSE	FALSE	393	0.019
CEP104p.Glu822Ter	CEP104	0.01926782690993342	0.01039717196922437	0	0.049240841485334	NA	NA	NA	NA	0.1697792869269949	0.1697792869269949	0.015431373570846509	0.009597850081581726	Ter	Glu	FALSE	NA	2	0	1	0	0	0	1	0	0	0	0	0	0	0	0	0	0	0	0	0	0	0	0	0	0	0	0	0	0	0	0	0	0	0	0	0	0	0	0	0	0	0	0	0	0	0	0	0	0	0	0	0	0	0	0	0	0	0	0	0	0	0	0	0	0	0	27.28	FALSE	FALSE	FALSE	393	0.019
CEP164p.Arg915Leu	CEP164	0.01926782690993342	0.01039717196922437	0	0.049240841485334	NA	NA	NA	NA	0.1697792869269949	0.1697792869269949	0.015431373570846509	0.009597850081581726	Leu	Arg	FALSE	NA	2	0	1	0	0	0	1	0	0	0	0	0	0	0	0	0	0	0	0	0	0	0	0	0	0	0	0	0	0	0	0	0	0	0	0	0	0	0	0	0	0	0	0	0	0	0	0	0	0	0	0	0	0	0	0	0	0	0	0	0	0	0	0	0	0	0	27.37	FALSE	FALSE	FALSE	393	0.019
CEP192p.Ser1423Ter	CEP192	0.01926782690993342	0.01039717196922437	0	0.049240841485334	NA	NA	NA	NA	0.1697792869269949	0.1697792869269949	0.015431373570846509	0.009597850081581726	Ter	Ser	FALSE	NA	2	0	1	0	0	0	1	0	0	0	0	0	0	0	0	0	0	0	0	0	0	0	0	0	0	0	0	0	0	0	0	0	0	0	0	0	0	0	0	0	0	0	0	0	0	0	0	0	0	0	0	0	0	0	0	0	0	0	0	0	0	0	0	0	0	0	27.17	FALSE	FALSE	FALSE	393	0.019
CEP250p.Gln1541His	CEP250	0.01926782690993342	0.01039717196922437	0	0.049240841485334	NA	NA	NA	NA	0.1697792869269949	0.1697792869269949	0.015431373570846509	0.009597850081581726	His	Gln	TRUE	NA	2	0	1	0	0	0	1	0	0	0	0	0	0	0	0	0	0	0	0	0	0	0	0	0	0	0	0	0	0	0	0	0	0	0	0	0	0	0	0	0	0	0	0	0	0	0	0	0	0	0	0	0	0	0	0	0	0	0	0	0	0	0	0	0	0	0	26.62	FALSE	FALSE	FALSE	393	0.019
CERS4p.Glu57Gln	CERS4	0.01926782690993342	0.01039717196922437	0	0.049240841485334	NA	NA	NA	NA	0.1697792869269949	0.1697792869269949	0.015431373570846509	0.009597850081581726	Gln	Glu	FALSE	NA	2	0	1	0	0	0	1	0	0	0	0	0	0	0	0	0	0	0	0	0	0	0	0	0	0	0	0	0	0	0	0	0	0	0	0	0	0	0	0	0	0	0	0	0	0	0	0	0	0	0	0	0	0	0	0	0	0	0	0	0	0	0	0	0	0	0	27.39	FALSE	FALSE	FALSE	393	0.019
CFC1p.Arg78Leu	CFC1	0.01926782690993342	0.01039717196922437	0	0.049240841485334	NA	NA	NA	NA	0.1697792869269949	0.1697792869269949	0.015431373570846509	0.009597850081581726	Leu	Arg	FALSE	NA	2	0	1	0	0	0	1	0	0	0	0	0	0	0	0	0	0	0	0	0	0	0	0	0	0	0	0	0	0	0	0	0	0	0	0	0	0	0	0	0	0	0	0	0	0	0	0	0	0	0	0	0	0	0	0	0	0	0	0	0	0	0	0	0	0	0	27.13	FALSE	FALSE	FALSE	393	0.019
CFL2p.Asp66Asn	CFL2	0.01926782690993342	0.01039717196922437	0	0.049240841485334	NA	NA	NA	NA	0.1697792869269949	0.1697792869269949	0.015431373570846509	0.009597850081581726	Asn	Asp	FALSE	NA	2	0	1	0	0	0	1	0	0	0	0	0	0	0	0	0	0	0	0	0	0	0	0	0	0	0	0	0	0	0	0	0	0	0	0	0	0	0	0	0	0	0	0	0	0	0	0	0	0	0	0	0	0	0	0	0	0	0	0	0	0	0	0	0	0	0	26.42	FALSE	FALSE	FALSE	393	0.019
CHD9p.Ile896Val	CHD9	0.01926782690993342	0.01039717196922437	0	0.05137602432778	NA	NA	NA	NA	0.1697792869269949	0.1697792869269949	0.015431373570846509	0.009597850081581726	Val	Ile	FALSE	NA	2	0	1	0	0	0	1	0	0	0	0	0	0	0	0	0	0	0	0	0	0	0	0	0	0	0	0	0	0	0	0	0	0	0	0	0	0	0	0	0	0	0	0	0	0	0	0	0	0	0	0	0	0	0	0	0	0	0	0	0	0	0	0	0	0	0	27.3	FALSE	FALSE	FALSE	393	0.019
CHERPp.Ile634Met	CHERP	0.01926782690993342	0.01039717196922437	0	0.049240841485334	NA	NA	NA	NA	0.1697792869269949	0.1697792869269949	0.015431373570846509	0.009597850081581726	Met	Ile	FALSE	NA	2	0	1	0	0	0	1	0	0	0	0	0	0	0	0	0	0	0	0	0	0	0	0	0	0	0	0	0	0	0	0	0	0	0	0	0	0	0	0	0	0	0	0	0	0	0	0	0	0	0	0	0	0	0	0	0	0	0	0	0	0	0	0	0	0	0	27.55	FALSE	FALSE	FALSE	393	0.019
CHI3L1p.Arg286Trp	CHI3L1	0.01926782690993342	0.01039717196922437	0	0.049240841485334	NA	NA	NA	NA	0.1697792869269949	0.1697792869269949	0.015431373570846509	0.009597850081581726	Trp	Arg	FALSE	NA	2	0	1	0	0	0	1	0	0	0	0	0	0	0	0	0	0	0	0	0	0	0	0	0	0	0	0	0	0	0	0	0	0	0	0	0	0	0	0	0	0	0	0	0	0	0	0	0	0	0	0	0	0	0	0	0	0	0	0	0	0	0	0	0	0	0	26.7	FALSE	FALSE	FALSE	393	0.019
CHL1p.Glu263Lys	CHL1	0.01926782690993342	0.01039717196922437	0	0.051383389906337	NA	NA	NA	NA	0.1697792869269949	0.1697792869269949	0.015431373570846509	0.009597850081581726	Lys	Glu	TRUE	NA	2	0	1	0	0	0	1	0	0	0	0	0	0	0	0	0	0	0	0	0	0	0	0	0	0	0	0	0	0	0	0	0	0	0	0	0	0	0	0	0	0	0	0	0	0	0	0	0	0	0	0	0	0	0	0	0	0	0	0	0	0	0	0	0	0	0	26.49	FALSE	FALSE	FALSE	393	0.019
CIZ1p.Glu759Lys	CIZ1	0.01926782690993342	0.01039717196922437	0	0.049240841485334	NA	NA	NA	NA	0.1697792869269949	0.1697792869269949	0.015431373570846509	0.009597850081581726	Lys	Glu	TRUE	NA	2	0	1	0	0	0	1	0	0	0	0	0	0	0	0	0	0	0	0	0	0	0	0	0	0	0	0	0	0	0	0	0	0	0	0	0	0	0	0	0	0	0	0	0	0	0	0	0	0	0	0	0	0	0	0	0	0	0	0	0	0	0	0	0	0	0	27.63	FALSE	FALSE	FALSE	393	0.019
CLCN3p.Ile267Met	CLCN3	0.01926782690993342	0.01039717196922437	0	0.049240841485334	NA	NA	NA	NA	0.1697792869269949	0.1697792869269949	0.015431373570846509	0.009597850081581726	Met	Ile	FALSE	NA	2	0	1	0	0	0	1	0	0	0	0	0	0	0	0	0	0	0	0	0	0	0	0	0	0	0	0	0	0	0	0	0	0	0	0	0	0	0	0	0	0	0	0	0	0	0	0	0	0	0	0	0	0	0	0	0	0	0	0	0	0	0	0	0	0	0	26.89	FALSE	FALSE	FALSE	393	0.019
CLEC4Dp.Arg137Lys	CLEC4D	0.01926782690993342	0.01039717196922437	0	0.049240841485334	NA	NA	NA	NA	0.1697792869269949	0.1697792869269949	0.015431373570846509	0.009597850081581726	Lys	Arg	TRUE	NA	2	0	1	0	0	0	1	0	0	0	0	0	0	0	0	0	0	0	0	0	0	0	0	0	0	0	0	0	0	0	0	0	0	0	0	0	0	0	0	0	0	0	0	0	0	0	0	0	0	0	0	0	0	0	0	0	0	0	0	0	0	0	0	0	0	0	27.34	FALSE	FALSE	FALSE	393	0.019
CLLU1p.Gln54Glu	CLLU1	0.01926782690993342	0.01039717196922437	0	0.049240841485334	NA	NA	NA	NA	0.1697792869269949	0.1697792869269949	0.015431373570846509	0.009597850081581726	Glu	Gln	FALSE	NA	2	0	1	0	0	0	1	0	0	0	0	0	0	0	0	0	0	0	0	0	0	0	0	0	0	0	0	0	0	0	0	0	0	0	0	0	0	0	0	0	0	0	0	0	0	0	0	0	0	0	0	0	0	0	0	0	0	0	0	0	0	0	0	0	0	0	26.85	FALSE	FALSE	FALSE	393	0.019
CLSTN1p.Ala664Val	CLSTN1	0.01926782690993342	0.01039717196922437	0	0.049240841485334	NA	NA	NA	NA	0.1697792869269949	0.1697792869269949	0.015431373570846509	0.009597850081581726	Val	Ala	FALSE	NA	2	0	1	0	0	0	1	0	0	0	0	0	0	0	0	0	0	0	0	0	0	0	0	0	0	0	0	0	0	0	0	0	0	0	0	0	0	0	0	0	0	0	0	0	0	0	0	0	0	0	0	0	0	0	0	0	0	0	0	0	0	0	0	0	0	0	27.55	FALSE	FALSE	FALSE	393	0.019
CMKLR1p.Lys113Asn	CMKLR1	0.01926782690993342	0.01039717196922437	0	0.049240841485334	NA	NA	NA	NA	0.1697792869269949	0.1697792869269949	0.015431373570846509	0.009597850081581726	Asn	Lys	FALSE	NA	2	0	1	0	0	0	1	0	0	0	0	0	0	0	0	0	0	0	0	0	0	0	0	0	0	0	0	0	0	0	0	0	0	0	0	0	0	0	0	0	0	0	0	0	0	0	0	0	0	0	0	0	0	0	0	0	0	0	0	0	0	0	0	0	0	0	26.98	FALSE	FALSE	FALSE	393	0.019
CNGB3p.Glu729Gln	CNGB3	0.01926782690993342	0.01039717196922437	0	0.049240841485334	NA	NA	NA	NA	0.1697792869269949	0.1697792869269949	0.015431373570846509	0.009597850081581726	Gln	Glu	FALSE	NA	2	0	1	0	0	0	1	0	0	0	0	0	0	0	0	0	0	0	0	0	0	0	0	0	0	0	0	0	0	0	0	0	0	0	0	0	0	0	0	0	0	0	0	0	0	0	0	0	0	0	0	0	0	0	0	0	0	0	0	0	0	0	0	0	0	0	27.33	FALSE	FALSE	FALSE	393	0.019
CNOT1p.Gln102Ter	CNOT1	0.01926782690993342	0.01039717196922437	0	0.049240841485334	NA	NA	NA	NA	0.1697792869269949	0.1697792869269949	0.015431373570846509	0.009597850081581726	Ter	Gln	FALSE	NA	2	0	1	0	0	0	1	0	0	0	0	0	0	0	0	0	0	0	0	0	0	0	0	0	0	0	0	0	0	0	0	0	0	0	0	0	0	0	0	0	0	0	0	0	0	0	0	0	0	0	0	0	0	0	0	0	0	0	0	0	0	0	0	0	0	0	27.33	FALSE	FALSE	FALSE	393	0.019
CNTN2p.Asp339Asn	CNTN2	0.01926782690993342	0.01039717196922437	0	0.049240841485334	NA	NA	NA	NA	0.1697792869269949	0.1697792869269949	0.015431373570846509	0.009597850081581726	Asn	Asp	FALSE	NA	2	0	1	0	0	0	1	0	0	0	0	0	0	0	0	0	0	0	0	0	0	0	0	0	0	0	0	0	0	0	0	0	0	0	0	0	0	0	0	0	0	0	0	0	0	0	0	0	0	0	0	0	0	0	0	0	0	0	0	0	0	0	0	0	0	0	27.53	FALSE	FALSE	FALSE	393	0.019
CNTN5p.Arg905Lys	CNTN5	0.01926782690993342	0.01039717196922437	0	0.049240841485334	NA	NA	NA	NA	0.1697792869269949	0.1697792869269949	0.015431373570846509	0.009597850081581726	Lys	Arg	TRUE	NA	2	0	1	0	0	0	1	0	0	0	0	0	0	0	0	0	0	0	0	0	0	0	0	0	0	0	0	0	0	0	0	0	0	0	0	0	0	0	0	0	0	0	0	0	0	0	0	0	0	0	0	0	0	0	0	0	0	0	0	0	0	0	0	0	0	0	27.5	FALSE	FALSE	FALSE	393	0.019
CNTNAP4p.Ser994Tyr	CNTNAP4	0.01926782690993342	0.01039717196922437	0	0.049240841485334	NA	NA	NA	NA	0.1697792869269949	0.1697792869269949	0.015431373570846509	0.009597850081581726	Tyr	Ser	TRUE	NA	2	0	1	0	0	0	1	0	0	0	0	0	0	0	0	0	0	0	0	0	0	0	0	0	0	0	0	0	0	0	0	0	0	0	0	0	0	0	0	0	0	0	0	0	0	0	0	0	0	0	0	0	0	0	0	0	0	0	0	0	0	0	0	0	0	0	27.35	FALSE	FALSE	FALSE	393	0.019
CNTNAP5p.Pro613Ser	CNTNAP5	0.01926782690993342	0.01039717196922437	0	0.049240841485334	NA	NA	NA	NA	0.1697792869269949	0.1697792869269949	0.015431373570846509	0.009597850081581726	Ser	Pro	TRUE	NA	2	0	1	0	0	0	1	0	0	0	0	0	0	0	0	0	0	0	0	0	0	0	0	0	0	0	0	0	0	0	0	0	0	0	0	0	0	0	0	0	0	0	0	0	0	0	0	0	0	0	0	0	0	0	0	0	0	0	0	0	0	0	0	0	0	0	28.01	FALSE	FALSE	FALSE	393	0.019
COL14A1p.Gln1416His	COL14A1	0.01926782690993342	0.01039717196922437	0	0.049240841485334	NA	NA	NA	NA	0.1697792869269949	0.1697792869269949	0.015431373570846509	0.009597850081581726	His	Gln	TRUE	NA	2	0	1	0	0	0	1	0	0	0	0	0	0	0	0	0	0	0	0	0	0	0	0	0	0	0	0	0	0	0	0	0	0	0	0	0	0	0	0	0	0	0	0	0	0	0	0	0	0	0	0	0	0	0	0	0	0	0	0	0	0	0	0	0	0	0	27	FALSE	FALSE	FALSE	393	0.019
COL14A1p.Thr848Met	COL14A1	0.01926782690993342	0.01039717196922437	0	0.049240841485334	NA	NA	NA	NA	0.1697792869269949	0.1697792869269949	0.015431373570846509	0.009597850081581726	Met	Thr	FALSE	NA	2	0	1	0	0	0	1	0	0	0	0	0	0	0	0	0	0	0	0	0	0	0	0	0	0	0	0	0	0	0	0	0	0	0	0	0	0	0	0	0	0	0	0	0	0	0	0	0	0	0	0	0	0	0	0	0	0	0	0	0	0	0	0	0	0	0	27.28	FALSE	FALSE	FALSE	393	0.019
COL19A1p.Asp876Asn	COL19A1	0.01926782690993342	0.01039717196922437	0	0.051383389906337	NA	NA	NA	NA	0.1697792869269949	0.1697792869269949	0.015431373570846509	0.009597850081581726	Asn	Asp	FALSE	NA	2	0	1	0	0	0	1	0	0	0	0	0	0	0	0	0	0	0	0	0	0	0	0	0	0	0	0	0	0	0	0	0	0	0	0	0	0	0	0	0	0	0	0	0	0	0	0	0	0	0	0	0	0	0	0	0	0	0	0	0	0	0	0	0	0	0	26.94	FALSE	FALSE	FALSE	393	0.019
COL22A1p.Pro734His	COL22A1	0.01926782690993342	0.01039717196922437	0	0.049240841485334	NA	NA	NA	NA	0.1697792869269949	0.1697792869269949	0.015431373570846509	0.009597850081581726	His	Pro	TRUE	NA	2	0	1	0	0	0	1	0	0	0	0	0	0	0	0	0	0	0	0	0	0	0	0	0	0	0	0	0	0	0	0	0	0	0	0	0	0	0	0	0	0	0	0	0	0	0	0	0	0	0	0	0	0	0	0	0	0	0	0	0	0	0	0	0	0	0	26.33	FALSE	FALSE	FALSE	393	0.019
COL23A1p.Arg143Gln	COL23A1	0.01926782690993342	0.01039717196922437	0	0.049240841485334	NA	NA	NA	NA	0.1697792869269949	0.1697792869269949	0.015431373570846509	0.009597850081581726	Gln	Arg	FALSE	NA	2	0	1	0	0	0	1	0	0	0	0	0	0	0	0	0	0	0	0	0	0	0	0	0	0	0	0	0	0	0	0	0	0	0	0	0	0	0	0	0	0	0	0	0	0	0	0	0	0	0	0	0	0	0	0	0	0	0	0	0	0	0	0	0	0	0	27.18	FALSE	FALSE	FALSE	393	0.019
COL4A1p.Arg175Thr	COL4A1	0.01926782690993342	0.01039717196922437	0	0.049240841485334	NA	NA	NA	NA	0.1697792869269949	0.1697792869269949	0.015431373570846509	0.009597850081581726	Thr	Arg	TRUE	NA	2	0	1	0	0	0	1	0	0	0	0	0	0	0	0	0	0	0	0	0	0	0	0	0	0	0	0	0	0	0	0	0	0	0	0	0	0	0	0	0	0	0	0	0	0	0	0	0	0	0	0	0	0	0	0	0	0	0	0	0	0	0	0	0	0	0	27.57	FALSE	FALSE	FALSE	393	0.019
COL6A3p.Arg836Gln	COL6A3	0.01926782690993342	0.01039717196922437	0	0.049240841485334	NA	NA	NA	NA	0.1697792869269949	0.1697792869269949	0.015431373570846509	0.009597850081581726	Gln	Arg	FALSE	NA	2	0	1	0	0	0	1	0	0	0	0	0	0	0	0	0	0	0	0	0	0	0	0	0	0	0	0	0	0	0	0	0	0	0	0	0	0	0	0	0	0	0	0	0	0	0	0	0	0	0	0	0	0	0	0	0	0	0	0	0	0	0	0	0	0	0	26.65	FALSE	FALSE	FALSE	393	0.019
COL7A1p.Arg1574Gln	COL7A1	0.01926782690993342	0.01039717196922437	0	0.049240841485334	NA	NA	NA	NA	0.1697792869269949	0.1697792869269949	0.015431373570846509	0.009597850081581726	Gln	Arg	FALSE	NA	2	0	1	0	0	0	1	0	0	0	0	0	0	0	0	0	0	0	0	0	0	0	0	0	0	0	0	0	0	0	0	0	0	0	0	0	0	0	0	0	0	0	0	0	0	0	0	0	0	0	0	0	0	0	0	0	0	0	0	0	0	0	0	0	0	0	27.92	FALSE	FALSE	FALSE	393	0.019
CPA3p.Thr148Asn	CPA3	0.01926782690993342	0.01039717196922437	0	0.049240841485334	NA	NA	NA	NA	0.1697792869269949	0.1697792869269949	0.015431373570846509	0.009597850081581726	Asn	Thr	FALSE	NA	2	0	1	0	0	0	1	0	0	0	0	0	0	0	0	0	0	0	0	0	0	0	0	0	0	0	0	0	0	0	0	0	0	0	0	0	0	0	0	0	0	0	0	0	0	0	0	0	0	0	0	0	0	0	0	0	0	0	0	0	0	0	0	0	0	0	26.94	FALSE	FALSE	FALSE	393	0.019
CPSF1p.Glu730Lys	CPSF1	0.01926782690993342	0.01039717196922437	0	0.049240841485334	NA	NA	NA	NA	0.1697792869269949	0.1697792869269949	0.015431373570846509	0.009597850081581726	Lys	Glu	TRUE	NA	2	0	1	0	0	0	1	0	0	0	0	0	0	0	0	0	0	0	0	0	0	0	0	0	0	0	0	0	0	0	0	0	0	0	0	0	0	0	0	0	0	0	0	0	0	0	0	0	0	0	0	0	0	0	0	0	0	0	0	0	0	0	0	0	0	0	26.15	FALSE	FALSE	FALSE	393	0.019
CPT1Cp.Ser34Cys	CPT1C	0.01926782690993342	0.01039717196922437	0	0.049240841485334	NA	NA	NA	NA	0.1697792869269949	0.1697792869269949	0.015431373570846509	0.009597850081581726	Cys	Ser	TRUE	NA	2	0	1	0	0	0	1	0	0	0	0	0	0	0	0	0	0	0	0	0	0	0	0	0	0	0	0	0	0	0	0	0	0	0	0	0	0	0	0	0	0	0	0	0	0	0	0	0	0	0	0	0	0	0	0	0	0	0	0	0	0	0	0	0	0	0	27.48	FALSE	FALSE	FALSE	393	0.019
CRHR2p.Val397Met	CRHR2	0.01926782690993342	0.01039717196922437	0	0.049240841485334	NA	NA	NA	NA	0.1697792869269949	0.1697792869269949	0.015431373570846509	0.009597850081581726	Met	Val	FALSE	NA	2	0	1	0	0	0	1	0	0	0	0	0	0	0	0	0	0	0	0	0	0	0	0	0	0	0	0	0	0	0	0	0	0	0	0	0	0	0	0	0	0	0	0	0	0	0	0	0	0	0	0	0	0	0	0	0	0	0	0	0	0	0	0	0	0	0	26.71	FALSE	FALSE	FALSE	393	0.019
CSMD3p.Met35Ile	CSMD3	0.01926782690993342	0.01039717196922437	0	0.051383389906337	NA	NA	NA	NA	0.1697792869269949	0.1697792869269949	0.015431373570846509	0.009597850081581726	Ile	Met	FALSE	2	2	0	1	0	0	0	1	0	0	0	0	0	0	0	0	0	0	0	0	0	0	0	0	0	0	0	0	0	0	0	0	0	0	0	0	0	0	0	0	0	0	0	0	0	0	0	0	0	0	0	0	0	0	0	0	0	0	0	0	0	0	0	0	0	0	0	26.37	FALSE	FALSE	FALSE	393	0.019
CST1p.Asp38Asn	CST1	0.01926782690993342	0.01039717196922437	0	0.049240841485334	NA	NA	NA	NA	0.1697792869269949	0.1697792869269949	0.015431373570846509	0.009597850081581726	Asn	Asp	FALSE	NA	2	0	1	0	0	0	1	0	0	0	0	0	0	0	0	0	0	0	0	0	0	0	0	0	0	0	0	0	0	0	0	0	0	0	0	0	0	0	0	0	0	0	0	0	0	0	0	0	0	0	0	0	0	0	0	0	0	0	0	0	0	0	0	0	0	0	27.04	FALSE	FALSE	FALSE	393	0.019
CTAG2p.Pro183Leu	CTAG2	0.01926782690993342	0.01039717196922437	0	0.049240841485334	NA	NA	NA	NA	0.1697792869269949	0.1697792869269949	0.015431373570846509	0.009597850081581726	Leu	Pro	FALSE	NA	2	0	1	0	0	0	1	0	0	0	0	0	0	0	0	0	0	0	0	0	0	0	0	0	0	0	0	0	0	0	0	0	0	0	0	0	0	0	0	0	0	0	0	0	0	0	0	0	0	0	0	0	0	0	0	0	0	0	0	0	0	0	0	0	0	0	26.82	FALSE	FALSE	FALSE	393	0.019
CUL9p.Gly862Trp	CUL9	0.01926782690993342	0.01039717196922437	0	0.049240841485334	NA	NA	NA	NA	0.1697792869269949	0.1697792869269949	0.015431373570846509	0.009597850081581726	Trp	Gly	FALSE	NA	2	0	1	0	0	0	1	0	0	0	0	0	0	0	0	0	0	0	0	0	0	0	0	0	0	0	0	0	0	0	0	0	0	0	0	0	0	0	0	0	0	0	0	0	0	0	0	0	0	0	0	0	0	0	0	0	0	0	0	0	0	0	0	0	0	0	27.65	FALSE	FALSE	FALSE	393	0.019
CXXC1p.Asp397His	CXXC1	0.01926782690993342	0.01039717196922437	0	0.049240841485334	NA	NA	NA	NA	0.1697792869269949	0.1697792869269949	0.015431373570846509	0.009597850081581726	His	Asp	TRUE	NA	2	0	1	0	0	0	1	0	0	0	0	0	0	0	0	0	0	0	0	0	0	0	0	0	0	0	0	0	0	0	0	0	0	0	0	0	0	0	0	0	0	0	0	0	0	0	0	0	0	0	0	0	0	0	0	0	0	0	0	0	0	0	0	0	0	0	27.68	FALSE	FALSE	FALSE	393	0.019
CYB5RLp.Glu12Lys	CYB5RL	0.01926782690993342	0.01039717196922437	0	0.049240841485334	NA	NA	NA	NA	0.1697792869269949	0.1697792869269949	0.015431373570846509	0.009597850081581726	Lys	Glu	TRUE	NA	2	0	1	0	0	0	1	0	0	0	0	0	0	0	0	0	0	0	0	0	0	0	0	0	0	0	0	0	0	0	0	0	0	0	0	0	0	0	0	0	0	0	0	0	0	0	0	0	0	0	0	0	0	0	0	0	0	0	0	0	0	0	0	0	0	0	26.96	FALSE	FALSE	FALSE	393	0.019
CYP11B2p.Arg332Gln	CYP11B2	0.01926782690993342	0.01039717196922437	0	0.049240841485334	NA	NA	NA	NA	0.1697792869269949	0.1697792869269949	0.015431373570846509	0.009597850081581726	Gln	Arg	FALSE	NA	2	0	1	0	0	0	1	0	0	0	0	0	0	0	0	0	0	0	0	0	0	0	0	0	0	0	0	0	0	0	0	0	0	0	0	0	0	0	0	0	0	0	0	0	0	0	0	0	0	0	0	0	0	0	0	0	0	0	0	0	0	0	0	0	0	0	27.41	FALSE	FALSE	FALSE	393	0.019
CYP2E1p.Gly439Val	CYP2E1	0.01926782690993342	0.01039717196922437	0	0.049240841485334	NA	NA	NA	NA	0.1697792869269949	0.1697792869269949	0.015431373570846509	0.009597850081581726	Val	Gly	FALSE	NA	2	0	1	0	0	0	1	0	0	0	0	0	0	0	0	0	0	0	0	0	0	0	0	0	0	0	0	0	0	0	0	0	0	0	0	0	0	0	0	0	0	0	0	0	0	0	0	0	0	0	0	0	0	0	0	0	0	0	0	0	0	0	0	0	0	0	27.56	FALSE	FALSE	FALSE	393	0.019
DACH1p.Gln658Lys	DACH1	0.01926782690993342	0.01039717196922437	0	0.049240841485334	NA	NA	NA	NA	0.1697792869269949	0.1697792869269949	0.015431373570846509	0.009597850081581726	Lys	Gln	TRUE	NA	2	0	1	0	0	0	1	0	0	0	0	0	0	0	0	0	0	0	0	0	0	0	0	0	0	0	0	0	0	0	0	0	0	0	0	0	0	0	0	0	0	0	0	0	0	0	0	0	0	0	0	0	0	0	0	0	0	0	0	0	0	0	0	0	0	0	26.99	FALSE	FALSE	FALSE	393	0.019
DCAF12L1p.Cys117Arg	DCAF12L1	0.01926782690993342	0.01039717196922437	0	0.049240841485334	NA	NA	NA	NA	0.1697792869269949	0.1697792869269949	0.015431373570846509	0.009597850081581726	Arg	Cys	TRUE	NA	2	0	1	0	0	0	1	0	0	0	0	0	0	0	0	0	0	0	0	0	0	0	0	0	0	0	0	0	0	0	0	0	0	0	0	0	0	0	0	0	0	0	0	0	0	0	0	0	0	0	0	0	0	0	0	0	0	0	0	0	0	0	0	0	0	0	26.43	FALSE	FALSE	FALSE	393	0.019
DCHS2p.Cys2689Arg	DCHS2	0.01926782690993342	0.01039717196922437	0	0.049240841485334	NA	NA	NA	NA	0.1697792869269949	0.1697792869269949	0.015431373570846509	0.009597850081581726	Arg	Cys	TRUE	NA	2	0	1	0	0	0	1	0	0	0	0	0	0	0	0	0	0	0	0	0	0	0	0	0	0	0	0	0	0	0	0	0	0	0	0	0	0	0	0	0	0	0	0	0	0	0	0	0	0	0	0	0	0	0	0	0	0	0	0	0	0	0	0	0	0	0	26.55	FALSE	FALSE	FALSE	393	0.019
DDR1p.Glu618Lys	DDR1	0.01926782690993342	0.01039717196922437	0	0.049240841485334	NA	NA	NA	NA	0.1697792869269949	0.1697792869269949	0.015431373570846509	0.009597850081581726	Lys	Glu	TRUE	NA	2	0	1	0	0	0	1	0	0	0	0	0	0	0	0	0	0	0	0	0	0	0	0	0	0	0	0	0	0	0	0	0	0	0	0	0	0	0	0	0	0	0	0	0	0	0	0	0	0	0	0	0	0	0	0	0	0	0	0	0	0	0	0	0	0	0	26.88	FALSE	FALSE	FALSE	393	0.019
DDX26Bp.Gln218Lys	DDX26B	0.01926782690993342	0.01039717196922437	0	0.049240841485334	NA	NA	NA	NA	0.1697792869269949	0.1697792869269949	0.015431373570846509	0.009597850081581726	Lys	Gln	TRUE	NA	2	0	1	0	0	0	1	0	0	0	0	0	0	0	0	0	0	0	0	0	0	0	0	0	0	0	0	0	0	0	0	0	0	0	0	0	0	0	0	0	0	0	0	0	0	0	0	0	0	0	0	0	0	0	0	0	0	0	0	0	0	0	0	0	0	0	27.11	FALSE	FALSE	FALSE	393	0.019
DDX4p.Ser566Leu	DDX4	0.01926782690993342	0.01039717196922437	0	0.049240841485334	NA	NA	NA	NA	0.1697792869269949	0.1697792869269949	0.015431373570846509	0.009597850081581726	Leu	Ser	FALSE	NA	2	0	1	0	0	0	1	0	0	0	0	0	0	0	0	0	0	0	0	0	0	0	0	0	0	0	0	0	0	0	0	0	0	0	0	0	0	0	0	0	0	0	0	0	0	0	0	0	0	0	0	0	0	0	0	0	0	0	0	0	0	0	0	0	0	0	27.32	FALSE	FALSE	FALSE	393	0.019
DEF6p.Glu208Lys	DEF6	0.01926782690993342	0.01039717196922437	0	0.049240841485334	NA	NA	NA	NA	0.1697792869269949	0.1697792869269949	0.015431373570846509	0.009597850081581726	Lys	Glu	TRUE	NA	2	0	1	0	0	0	1	0	0	0	0	0	0	0	0	0	0	0	0	0	0	0	0	0	0	0	0	0	0	0	0	0	0	0	0	0	0	0	0	0	0	0	0	0	0	0	0	0	0	0	0	0	0	0	0	0	0	0	0	0	0	0	0	0	0	0	26.18	FALSE	FALSE	FALSE	393	0.019
DEFB114p.Asp67Asn	DEFB114	0.01926782690993342	0.01039717196922437	0	0.049240841485334	NA	NA	NA	NA	0.1697792869269949	0.1697792869269949	0.015431373570846509	0.009597850081581726	Asn	Asp	FALSE	NA	2	0	1	0	0	0	1	0	0	0	0	0	0	0	0	0	0	0	0	0	0	0	0	0	0	0	0	0	0	0	0	0	0	0	0	0	0	0	0	0	0	0	0	0	0	0	0	0	0	0	0	0	0	0	0	0	0	0	0	0	0	0	0	0	0	0	26.86	FALSE	FALSE	FALSE	393	0.019
DEFB129p.Arg153Thr	DEFB129	0.01926782690993342	0.01039717196922437	0	0.051383389906337	NA	NA	NA	NA	0.1697792869269949	0.1697792869269949	0.015431373570846509	0.009597850081581726	Thr	Arg	TRUE	NA	2	0	1	0	0	0	1	0	0	0	0	0	0	0	0	0	0	0	0	0	0	0	0	0	0	0	0	0	0	0	0	0	0	0	0	0	0	0	0	0	0	0	0	0	0	0	0	0	0	0	0	0	0	0	0	0	0	0	0	0	0	0	0	0	0	0	26.84	FALSE	FALSE	FALSE	393	0.019
DENND2Cp.Glu65Gln	DENND2C	0.01926782690993342	0.01039717196922437	0	0.049240841485334	NA	NA	NA	NA	0.1697792869269949	0.1697792869269949	0.015431373570846509	0.009597850081581726	Gln	Glu	FALSE	NA	2	0	1	0	0	0	1	0	0	0	0	0	0	0	0	0	0	0	0	0	0	0	0	0	0	0	0	0	0	0	0	0	0	0	0	0	0	0	0	0	0	0	0	0	0	0	0	0	0	0	0	0	0	0	0	0	0	0	0	0	0	0	0	0	0	0	26.9	FALSE	FALSE	FALSE	393	0.019
DGKIp.Asp1060Tyr	DGKI	0.01926782690993342	0.01039717196922437	0	0.051383389906337	NA	NA	NA	NA	0.1697792869269949	0.1697792869269949	0.015431373570846509	0.009597850081581726	Tyr	Asp	TRUE	NA	2	0	1	0	0	0	1	0	0	0	0	0	0	0	0	0	0	0	0	0	0	0	0	0	0	0	0	0	0	0	0	0	0	0	0	0	0	0	0	0	0	0	0	0	0	0	0	0	0	0	0	0	0	0	0	0	0	0	0	0	0	0	0	0	0	0	27.14	FALSE	FALSE	FALSE	393	0.019
DIDO1p.Glu1720Lys	DIDO1	0.01926782690993342	0.01039717196922437	0	0.049240841485334	NA	NA	NA	NA	0.1697792869269949	0.1697792869269949	0.015431373570846509	0.009597850081581726	Lys	Glu	TRUE	NA	2	0	1	0	0	0	1	0	0	0	0	0	0	0	0	0	0	0	0	0	0	0	0	0	0	0	0	0	0	0	0	0	0	0	0	0	0	0	0	0	0	0	0	0	0	0	0	0	0	0	0	0	0	0	0	0	0	0	0	0	0	0	0	0	0	0	26.93	FALSE	FALSE	FALSE	393	0.019
DIS3p.Ser915Leu	DIS3	0.01926782690993342	0.01039717196922437	0	0.049240841485334	NA	NA	NA	NA	0.1697792869269949	0.1697792869269949	0.015431373570846509	0.009597850081581726	Leu	Ser	FALSE	NA	2	0	1	0	0	0	1	0	0	0	0	0	0	0	0	0	0	0	0	0	0	0	0	0	0	0	0	0	0	0	0	0	0	0	0	0	0	0	0	0	0	0	0	0	0	0	0	0	0	0	0	0	0	0	0	0	0	0	0	0	0	0	0	0	0	0	27.25	FALSE	FALSE	FALSE	393	0.019
DISP1p.Glu1190Gln	DISP1	0.01926782690993342	0.01039717196922437	0	0.049240841485334	NA	NA	NA	NA	0.1697792869269949	0.1697792869269949	0.015431373570846509	0.009597850081581726	Gln	Glu	FALSE	NA	2	0	1	0	0	0	1	0	0	0	0	0	0	0	0	0	0	0	0	0	0	0	0	0	0	0	0	0	0	0	0	0	0	0	0	0	0	0	0	0	0	0	0	0	0	0	0	0	0	0	0	0	0	0	0	0	0	0	0	0	0	0	0	0	0	0	26.35	FALSE	FALSE	FALSE	393	0.019
DLEC1p.Glu1346Lys	DLEC1	0.01926782690993342	0.01039717196922437	0	0.049240841485334	NA	NA	NA	NA	0.1697792869269949	0.1697792869269949	0.015431373570846509	0.009597850081581726	Lys	Glu	TRUE	NA	2	0	1	0	0	0	1	0	0	0	0	0	0	0	0	0	0	0	0	0	0	0	0	0	0	0	0	0	0	0	0	0	0	0	0	0	0	0	0	0	0	0	0	0	0	0	0	0	0	0	0	0	0	0	0	0	0	0	0	0	0	0	0	0	0	0	27.55	FALSE	FALSE	FALSE	393	0.019
DNAH11p.Arg829Cys	DNAH11	0.01926782690993342	0.01039717196922437	0	0.049240841485334	NA	NA	NA	NA	0.1697792869269949	0.1697792869269949	0.015431373570846509	0.009597850081581726	Cys	Arg	TRUE	NA	2	0	1	0	0	0	1	0	0	0	0	0	0	0	0	0	0	0	0	0	0	0	0	0	0	0	0	0	0	0	0	0	0	0	0	0	0	0	0	0	0	0	0	0	0	0	0	0	0	0	0	0	0	0	0	0	0	0	0	0	0	0	0	0	0	0	27.9	FALSE	FALSE	FALSE	393	0.019
DNAH11p.Glu2508Gln	DNAH11	0.01926782690993342	0.01039717196922437	0	0.051383389906337	NA	NA	NA	NA	0.1697792869269949	0.1697792869269949	0.015431373570846509	0.009597850081581726	Gln	Glu	FALSE	NA	2	0	1	0	0	0	1	0	0	0	0	0	0	0	0	0	0	0	0	0	0	0	0	0	0	0	0	0	0	0	0	0	0	0	0	0	0	0	0	0	0	0	0	0	0	0	0	0	0	0	0	0	0	0	0	0	0	0	0	0	0	0	0	0	0	0	27.25	FALSE	FALSE	FALSE	393	0.019
DNAH5p.Asn2911His	DNAH5	0.01926782690993342	0.01039717196922437	0	0.049240841485334	NA	NA	NA	NA	0.1697792869269949	0.1697792869269949	0.015431373570846509	0.009597850081581726	His	Asn	TRUE	NA	2	0	1	0	0	0	1	0	0	0	0	0	0	0	0	0	0	0	0	0	0	0	0	0	0	0	0	0	0	0	0	0	0	0	0	0	0	0	0	0	0	0	0	0	0	0	0	0	0	0	0	0	0	0	0	0	0	0	0	0	0	0	0	0	0	0	26.76	FALSE	FALSE	FALSE	393	0.019
DNM3p.Lys426Asn	DNM3	0.01926782690993342	0.01039717196922437	0	0.049240841485334	NA	NA	NA	NA	0.1697792869269949	0.1697792869269949	0.015431373570846509	0.009597850081581726	Asn	Lys	FALSE	NA	2	0	1	0	0	0	1	0	0	0	0	0	0	0	0	0	0	0	0	0	0	0	0	0	0	0	0	0	0	0	0	0	0	0	0	0	0	0	0	0	0	0	0	0	0	0	0	0	0	0	0	0	0	0	0	0	0	0	0	0	0	0	0	0	0	0	26.33	FALSE	FALSE	FALSE	393	0.019
DOPEY2p.Arg1697Thr	DOPEY2	0.01926782690993342	0.01039717196922437	0	0.049240841485334	NA	NA	NA	NA	0.1697792869269949	0.1697792869269949	0.015431373570846509	0.009597850081581726	Thr	Arg	TRUE	NA	2	0	1	0	0	0	1	0	0	0	0	0	0	0	0	0	0	0	0	0	0	0	0	0	0	0	0	0	0	0	0	0	0	0	0	0	0	0	0	0	0	0	0	0	0	0	0	0	0	0	0	0	0	0	0	0	0	0	0	0	0	0	0	0	0	0	27.28	FALSE	FALSE	FALSE	393	0.019
DPYDp.Glu666Ter	DPYD	0.01926782690993342	0.01039717196922437	0	0.051383389906337	NA	NA	NA	NA	0.1697792869269949	0.1697792869269949	0.015431373570846509	0.009597850081581726	Ter	Glu	FALSE	NA	2	0	1	0	0	0	1	0	0	0	0	0	0	0	0	0	0	0	0	0	0	0	0	0	0	0	0	0	0	0	0	0	0	0	0	0	0	0	0	0	0	0	0	0	0	0	0	0	0	0	0	0	0	0	0	0	0	0	0	0	0	0	0	0	0	0	27.34	FALSE	FALSE	FALSE	393	0.019
DPYSp.Pro123His	DPYS	0.01926782690993342	0.01039717196922437	0	0.049240841485334	NA	NA	NA	NA	0.1697792869269949	0.1697792869269949	0.015431373570846509	0.009597850081581726	His	Pro	TRUE	NA	2	0	1	0	0	0	1	0	0	0	0	0	0	0	0	0	0	0	0	0	0	0	0	0	0	0	0	0	0	0	0	0	0	0	0	0	0	0	0	0	0	0	0	0	0	0	0	0	0	0	0	0	0	0	0	0	0	0	0	0	0	0	0	0	0	0	27.15	FALSE	FALSE	FALSE	393	0.019
DRD5p.Arg285Ser	DRD5	0.01926782690993342	0.01039717196922437	0	0.049240841485334	NA	NA	NA	NA	0.1697792869269949	0.1697792869269949	0.015431373570846509	0.009597850081581726	Ser	Arg	TRUE	NA	2	0	1	0	0	0	1	0	0	0	0	0	0	0	0	0	0	0	0	0	0	0	0	0	0	0	0	0	0	0	0	0	0	0	0	0	0	0	0	0	0	0	0	0	0	0	0	0	0	0	0	0	0	0	0	0	0	0	0	0	0	0	0	0	0	0	28.08	FALSE	FALSE	FALSE	393	0.019
DROSHAp.Leu703Val	DROSHA	0.01926782690993342	0.01039717196922437	0	0.049240841485334	NA	NA	NA	NA	0.1697792869269949	0.1697792869269949	0.015431373570846509	0.009597850081581726	Val	Leu	FALSE	1	2	0	1	0	0	0	1	0	0	0	0	0	0	0	0	0	0	0	0	0	0	0	0	0	0	0	0	0	0	0	0	0	0	0	0	0	0	0	0	0	0	0	0	0	0	0	0	0	0	0	0	0	0	0	0	0	0	0	0	0	0	0	0	0	0	0	26.4	FALSE	FALSE	FALSE	393	0.019
DSG4p.Met16Ile	DSG4	0.01926782690993342	0.01039717196922437	0	0.049240841485334	NA	NA	NA	NA	0.1697792869269949	0.1697792869269949	0.015431373570846509	0.009597850081581726	Ile	Met	FALSE	NA	2	0	1	0	0	0	1	0	0	0	0	0	0	0	0	0	0	0	0	0	0	0	0	0	0	0	0	0	0	0	0	0	0	0	0	0	0	0	0	0	0	0	0	0	0	0	0	0	0	0	0	0	0	0	0	0	0	0	0	0	0	0	0	0	0	0	27.29	FALSE	FALSE	FALSE	393	0.019
DSPp.Asp50Asn	DSP	0.01926782690993342	0.01039717196922437	0	0.049240841485334	NA	NA	NA	NA	0.1697792869269949	0.1697792869269949	0.015431373570846509	0.009597850081581726	Asn	Asp	FALSE	NA	2	0	1	0	0	0	1	0	0	0	0	0	0	0	0	0	0	0	0	0	0	0	0	0	0	0	0	0	0	0	0	0	0	0	0	0	0	0	0	0	0	0	0	0	0	0	0	0	0	0	0	0	0	0	0	0	0	0	0	0	0	0	0	0	0	0	27.44	FALSE	FALSE	FALSE	393	0.019
DUPD1p.Phe119Leu	DUPD1	0.01926782690993342	0.01039717196922437	0	0.049240841485334	NA	NA	NA	NA	0.1697792869269949	0.1697792869269949	0.015431373570846509	0.009597850081581726	Leu	Phe	FALSE	NA	2	0	1	0	0	0	1	0	0	0	0	0	0	0	0	0	0	0	0	0	0	0	0	0	0	0	0	0	0	0	0	0	0	0	0	0	0	0	0	0	0	0	0	0	0	0	0	0	0	0	0	0	0	0	0	0	0	0	0	0	0	0	0	0	0	0	26.99	FALSE	FALSE	FALSE	393	0.019
DYNC1I1p.His89Asp	DYNC1I1	0.01926782690993342	0.01039717196922437	0	0.049240841485334	NA	NA	NA	NA	0.1697792869269949	0.1697792869269949	0.015431373570846509	0.009597850081581726	Asp	His	FALSE	NA	2	0	1	0	0	0	1	0	0	0	0	0	0	0	0	0	0	0	0	0	0	0	0	0	0	0	0	0	0	0	0	0	0	0	0	0	0	0	0	0	0	0	0	0	0	0	0	0	0	0	0	0	0	0	0	0	0	0	0	0	0	0	0	0	0	0	27.46	FALSE	FALSE	FALSE	393	0.019
DYNC2H1p.Gln2754Glu	DYNC2H1	0.01926782690993342	0.01039717196922437	0	0.051383389906337	NA	NA	NA	NA	0.1697792869269949	0.1697792869269949	0.015431373570846509	0.009597850081581726	Glu	Gln	FALSE	NA	2	0	1	0	0	0	1	0	0	0	0	0	0	0	0	0	0	0	0	0	0	0	0	0	0	0	0	0	0	0	0	0	0	0	0	0	0	0	0	0	0	0	0	0	0	0	0	0	0	0	0	0	0	0	0	0	0	0	0	0	0	0	0	0	0	0	27.32	FALSE	FALSE	FALSE	393	0.019
EEFSECp.Arg443Leu	EEFSEC	0.01926782690993342	0.01039717196922437	0	0.051383389906337	NA	NA	NA	NA	0.1697792869269949	0.1697792869269949	0.015431373570846509	0.009597850081581726	Leu	Arg	FALSE	NA	2	0	1	0	0	0	1	0	0	0	0	0	0	0	0	0	0	0	0	0	0	0	0	0	0	0	0	0	0	0	0	0	0	0	0	0	0	0	0	0	0	0	0	0	0	0	0	0	0	0	0	0	0	0	0	0	0	0	0	0	0	0	0	0	0	0	27.11	FALSE	FALSE	FALSE	393	0.019
EIF2B4p.Ser159Leu	EIF2B4	0.01926782690993342	0.01039717196922437	0	0.049240841485334	NA	NA	NA	NA	0.1697792869269949	0.1697792869269949	0.015431373570846509	0.009597850081581726	Leu	Ser	FALSE	NA	2	0	1	0	0	0	1	0	0	0	0	0	0	0	0	0	0	0	0	0	0	0	0	0	0	0	0	0	0	0	0	0	0	0	0	0	0	0	0	0	0	0	0	0	0	0	0	0	0	0	0	0	0	0	0	0	0	0	0	0	0	0	0	0	0	0	27.18	FALSE	FALSE	FALSE	393	0.019
EIF3Ap.Arg946Thr	EIF3A	0.01926782690993342	0.01039717196922437	0	0.049240841485334	NA	NA	NA	NA	0.1697792869269949	0.1697792869269949	0.015431373570846509	0.009597850081581726	Thr	Arg	TRUE	NA	2	0	1	0	0	0	1	0	0	0	0	0	0	0	0	0	0	0	0	0	0	0	0	0	0	0	0	0	0	0	0	0	0	0	0	0	0	0	0	0	0	0	0	0	0	0	0	0	0	0	0	0	0	0	0	0	0	0	0	0	0	0	0	0	0	0	27.82	FALSE	FALSE	FALSE	393	0.019
EIF4A2p.Met401Ile	EIF4A2	0.01926782690993342	0.01039717196922437	0	0.049240841485334	NA	NA	NA	NA	0.1697792869269949	0.1697792869269949	0.015431373570846509	0.009597850081581726	Ile	Met	FALSE	1	2	0	1	0	0	0	1	0	0	0	0	0	0	0	0	0	0	0	0	0	0	0	0	0	0	0	0	0	0	0	0	0	0	0	0	0	0	0	0	0	0	0	0	0	0	0	0	0	0	0	0	0	0	0	0	0	0	0	0	0	0	0	0	0	0	0	27.18	FALSE	FALSE	FALSE	393	0.019
EIF4G3p.Arg1051Gln	EIF4G3	0.01926782690993342	0.01039717196922437	0	0.051383389906337	NA	NA	NA	NA	0.1697792869269949	0.1697792869269949	0.015431373570846509	0.009597850081581726	Gln	Arg	FALSE	NA	2	0	1	0	0	0	1	0	0	0	0	0	0	0	0	0	0	0	0	0	0	0	0	0	0	0	0	0	0	0	0	0	0	0	0	0	0	0	0	0	0	0	0	0	0	0	0	0	0	0	0	0	0	0	0	0	0	0	0	0	0	0	0	0	0	0	26.6	FALSE	FALSE	FALSE	393	0.019
ELMO3p.Asp518Asn	ELMO3	0.01926782690993342	0.01039717196922437	0	0.051383389906337	NA	NA	NA	NA	0.1697792869269949	0.1697792869269949	0.015431373570846509	0.009597850081581726	Asn	Asp	FALSE	NA	2	0	1	0	0	0	1	0	0	0	0	0	0	0	0	0	0	0	0	0	0	0	0	0	0	0	0	0	0	0	0	0	0	0	0	0	0	0	0	0	0	0	0	0	0	0	0	0	0	0	0	0	0	0	0	0	0	0	0	0	0	0	0	0	0	0	27.4	FALSE	FALSE	FALSE	393	0.019
ELTD1p.Ser394Ter	ELTD1	0.01926782690993342	0.01039717196922437	0	0.049240841485334	NA	NA	NA	NA	0.1697792869269949	0.1697792869269949	0.015431373570846509	0.009597850081581726	Ter	Ser	FALSE	NA	2	0	1	0	0	0	1	0	0	0	0	0	0	0	0	0	0	0	0	0	0	0	0	0	0	0	0	0	0	0	0	0	0	0	0	0	0	0	0	0	0	0	0	0	0	0	0	0	0	0	0	0	0	0	0	0	0	0	0	0	0	0	0	0	0	0	27.08	FALSE	FALSE	FALSE	393	0.019
EML3p.Glu384Lys	EML3	0.01926782690993342	0.01039717196922437	0	0.049240841485334	NA	NA	NA	NA	0.1697792869269949	0.1697792869269949	0.015431373570846509	0.009597850081581726	Lys	Glu	TRUE	NA	2	0	1	0	0	0	1	0	0	0	0	0	0	0	0	0	0	0	0	0	0	0	0	0	0	0	0	0	0	0	0	0	0	0	0	0	0	0	0	0	0	0	0	0	0	0	0	0	0	0	0	0	0	0	0	0	0	0	0	0	0	0	0	0	0	0	27.41	FALSE	FALSE	FALSE	393	0.019
ENTPD1p.Gln272Ter	ENTPD1	0.01926782690993342	0.01039717196922437	0	0.049240841485334	NA	NA	NA	NA	0.1697792869269949	0.1697792869269949	0.015431373570846509	0.009597850081581726	Ter	Gln	FALSE	NA	2	0	1	0	0	0	1	0	0	0	0	0	0	0	0	0	0	0	0	0	0	0	0	0	0	0	0	0	0	0	0	0	0	0	0	0	0	0	0	0	0	0	0	0	0	0	0	0	0	0	0	0	0	0	0	0	0	0	0	0	0	0	0	0	0	0	27.05	FALSE	FALSE	FALSE	393	0.019
ENTPD5p.Glu409Gln	ENTPD5	0.01926782690993342	0.01039717196922437	0	0.049240841485334	NA	NA	NA	NA	0.1697792869269949	0.1697792869269949	0.015431373570846509	0.009597850081581726	Gln	Glu	FALSE	NA	2	0	1	0	0	0	1	0	0	0	0	0	0	0	0	0	0	0	0	0	0	0	0	0	0	0	0	0	0	0	0	0	0	0	0	0	0	0	0	0	0	0	0	0	0	0	0	0	0	0	0	0	0	0	0	0	0	0	0	0	0	0	0	0	0	0	27.09	FALSE	FALSE	FALSE	393	0.019
EPB41L3p.Glu797Lys	EPB41L3	0.01926782690993342	0.01039717196922437	0	0.049240841485334	NA	NA	NA	NA	0.1697792869269949	0.1697792869269949	0.015431373570846509	0.009597850081581726	Lys	Glu	TRUE	NA	2	0	1	0	0	0	1	0	0	0	0	0	0	0	0	0	0	0	0	0	0	0	0	0	0	0	0	0	0	0	0	0	0	0	0	0	0	0	0	0	0	0	0	0	0	0	0	0	0	0	0	0	0	0	0	0	0	0	0	0	0	0	0	0	0	0	26.52	FALSE	FALSE	FALSE	393	0.019
EPB41L3p.Gly562Arg	EPB41L3	0.01926782690993342	0.01039717196922437	0	0.049240841485334	NA	NA	NA	NA	0.1697792869269949	0.1697792869269949	0.015431373570846509	0.009597850081581726	Arg	Gly	TRUE	NA	2	0	1	0	0	0	1	0	0	0	0	0	0	0	0	0	0	0	0	0	0	0	0	0	0	0	0	0	0	0	0	0	0	0	0	0	0	0	0	0	0	0	0	0	0	0	0	0	0	0	0	0	0	0	0	0	0	0	0	0	0	0	0	0	0	0	27.21	FALSE	FALSE	FALSE	393	0.019
EPHA7p.Tyr284His	EPHA7	0.01926782690993342	0.01039717196922437	0	0.049240841485334	NA	NA	NA	NA	0.1697792869269949	0.1697792869269949	0.015431373570846509	0.009597850081581726	His	Tyr	TRUE	2	2	0	1	0	0	0	1	0	0	0	0	0	0	0	0	0	0	0	0	0	0	0	0	0	0	0	0	0	0	0	0	0	0	0	0	0	0	0	0	0	0	0	0	0	0	0	0	0	0	0	0	0	0	0	0	0	0	0	0	0	0	0	0	0	0	0	27.63	FALSE	FALSE	FALSE	393	0.019
ESCO1p.Gln353Glu	ESCO1	0.01926782690993342	0.01039717196922437	0	0.049240841485334	NA	NA	NA	NA	0.1697792869269949	0.1697792869269949	0.015431373570846509	0.009597850081581726	Glu	Gln	FALSE	NA	2	0	1	0	0	0	1	0	0	0	0	0	0	0	0	0	0	0	0	0	0	0	0	0	0	0	0	0	0	0	0	0	0	0	0	0	0	0	0	0	0	0	0	0	0	0	0	0	0	0	0	0	0	0	0	0	0	0	0	0	0	0	0	0	0	0	28.44	FALSE	FALSE	FALSE	393	0.019
ETNPPLp.Arg121Cys	ETNPPL	0.01926782690993342	0.01039717196922437	0	0.049240841485334	NA	NA	NA	NA	0.1697792869269949	0.1697792869269949	0.015431373570846509	0.009597850081581726	Cys	Arg	TRUE	NA	2	0	1	0	0	0	1	0	0	0	0	0	0	0	0	0	0	0	0	0	0	0	0	0	0	0	0	0	0	0	0	0	0	0	0	0	0	0	0	0	0	0	0	0	0	0	0	0	0	0	0	0	0	0	0	0	0	0	0	0	0	0	0	0	0	0	27.29	FALSE	FALSE	FALSE	393	0.019
ETV4p.Asp72Asn	ETV4	0.01926782690993342	0.01039717196922437	0	0.049240841485334	NA	NA	NA	NA	0.1697792869269949	0.1697792869269949	0.015431373570846509	0.009597850081581726	Asn	Asp	FALSE	1	2	0	1	0	0	0	1	0	0	0	0	0	0	0	0	0	0	0	0	0	0	0	0	0	0	0	0	0	0	0	0	0	0	0	0	0	0	0	0	0	0	0	0	0	0	0	0	0	0	0	0	0	0	0	0	0	0	0	0	0	0	0	0	0	0	0	27.16	FALSE	FALSE	FALSE	393	0.019
EVA1Bp.Arg5Gln	EVA1B	0.01926782690993342	0.01039717196922437	0	0.049240841485334	NA	NA	NA	NA	0.1697792869269949	0.1697792869269949	0.015431373570846509	0.009597850081581726	Gln	Arg	FALSE	NA	2	0	1	0	0	0	1	0	0	0	0	0	0	0	0	0	0	0	0	0	0	0	0	0	0	0	0	0	0	0	0	0	0	0	0	0	0	0	0	0	0	0	0	0	0	0	0	0	0	0	0	0	0	0	0	0	0	0	0	0	0	0	0	0	0	0	26.55	FALSE	FALSE	FALSE	393	0.019
EXD3p.Gly656Cys	EXD3	0.01926782690993342	0.01039717196922437	0	0.049240841485334	NA	NA	NA	NA	0.1697792869269949	0.1697792869269949	0.015431373570846509	0.009597850081581726	Cys	Gly	TRUE	NA	2	0	1	0	0	0	1	0	0	0	0	0	0	0	0	0	0	0	0	0	0	0	0	0	0	0	0	0	0	0	0	0	0	0	0	0	0	0	0	0	0	0	0	0	0	0	0	0	0	0	0	0	0	0	0	0	0	0	0	0	0	0	0	0	0	0	27.93	FALSE	FALSE	FALSE	393	0.019
EYA3p.Ser82Ter	EYA3	0.01926782690993342	0.01039717196922437	0	0.051383389906337	NA	NA	NA	NA	0.1697792869269949	0.1697792869269949	0.015431373570846509	0.009597850081581726	Ter	Ser	FALSE	NA	2	0	1	0	0	0	1	0	0	0	0	0	0	0	0	0	0	0	0	0	0	0	0	0	0	0	0	0	0	0	0	0	0	0	0	0	0	0	0	0	0	0	0	0	0	0	0	0	0	0	0	0	0	0	0	0	0	0	0	0	0	0	0	0	0	0	26.88	FALSE	FALSE	FALSE	393	0.019
FAM120Ap.Gln882Ter	FAM120A	0.01926782690993342	0.01039717196922437	0	0.049240841485334	NA	NA	NA	NA	0.1697792869269949	0.1697792869269949	0.015431373570846509	0.009597850081581726	Ter	Gln	FALSE	NA	2	0	1	0	0	0	1	0	0	0	0	0	0	0	0	0	0	0	0	0	0	0	0	0	0	0	0	0	0	0	0	0	0	0	0	0	0	0	0	0	0	0	0	0	0	0	0	0	0	0	0	0	0	0	0	0	0	0	0	0	0	0	0	0	0	0	26.82	FALSE	FALSE	FALSE	393	0.019
FAM135Bp.Ser741Arg	FAM135B	0.01926782690993342	0.01039717196922437	0	0.049240841485334	NA	NA	NA	NA	0.1697792869269949	0.1697792869269949	0.015431373570846509	0.009597850081581726	Arg	Ser	TRUE	2	2	0	1	0	0	0	1	0	0	0	0	0	0	0	0	0	0	0	0	0	0	0	0	0	0	0	0	0	0	0	0	0	0	0	0	0	0	0	0	0	0	0	0	0	0	0	0	0	0	0	0	0	0	0	0	0	0	0	0	0	0	0	0	0	0	0	27.18	FALSE	FALSE	FALSE	393	0.019
FAM3Dp.Arg99Lys	FAM3D	0.01926782690993342	0.01039717196922437	0	0.049240841485334	NA	NA	NA	NA	0.1697792869269949	0.1697792869269949	0.015431373570846509	0.009597850081581726	Lys	Arg	TRUE	NA	2	0	1	0	0	0	1	0	0	0	0	0	0	0	0	0	0	0	0	0	0	0	0	0	0	0	0	0	0	0	0	0	0	0	0	0	0	0	0	0	0	0	0	0	0	0	0	0	0	0	0	0	0	0	0	0	0	0	0	0	0	0	0	0	0	0	26.79	FALSE	FALSE	FALSE	393	0.019
FAM65Bp.Glu529Gln	FAM65B	0.01926782690993342	0.01039717196922437	0	0.049240841485334	NA	NA	NA	NA	0.1697792869269949	0.1697792869269949	0.015431373570846509	0.009597850081581726	Gln	Glu	FALSE	NA	2	0	1	0	0	0	1	0	0	0	0	0	0	0	0	0	0	0	0	0	0	0	0	0	0	0	0	0	0	0	0	0	0	0	0	0	0	0	0	0	0	0	0	0	0	0	0	0	0	0	0	0	0	0	0	0	0	0	0	0	0	0	0	0	0	0	27.52	FALSE	FALSE	FALSE	393	0.019
FAM65Cp.Glu320Lys	FAM65C	0.01926782690993342	0.01039717196922437	0	0.049240841485334	NA	NA	NA	NA	0.1697792869269949	0.1697792869269949	0.015431373570846509	0.009597850081581726	Lys	Glu	TRUE	NA	2	0	1	0	0	0	1	0	0	0	0	0	0	0	0	0	0	0	0	0	0	0	0	0	0	0	0	0	0	0	0	0	0	0	0	0	0	0	0	0	0	0	0	0	0	0	0	0	0	0	0	0	0	0	0	0	0	0	0	0	0	0	0	0	0	0	26	FALSE	FALSE	FALSE	393	0.019
FAM78Bp.Arg214Lys	FAM78B	0.01926782690993342	0.01039717196922437	0	0.049240841485334	NA	NA	NA	NA	0.1697792869269949	0.1697792869269949	0.015431373570846509	0.009597850081581726	Lys	Arg	TRUE	NA	2	0	1	0	0	0	1	0	0	0	0	0	0	0	0	0	0	0	0	0	0	0	0	0	0	0	0	0	0	0	0	0	0	0	0	0	0	0	0	0	0	0	0	0	0	0	0	0	0	0	0	0	0	0	0	0	0	0	0	0	0	0	0	0	0	0	27.43	FALSE	FALSE	FALSE	393	0.019
FARP2p.Glu883Gln	FARP2	0.01926782690993342	0.01039717196922437	0	0.049240841485334	NA	NA	NA	NA	0.1697792869269949	0.1697792869269949	0.015431373570846509	0.009597850081581726	Gln	Glu	FALSE	NA	2	0	1	0	0	0	1	0	0	0	0	0	0	0	0	0	0	0	0	0	0	0	0	0	0	0	0	0	0	0	0	0	0	0	0	0	0	0	0	0	0	0	0	0	0	0	0	0	0	0	0	0	0	0	0	0	0	0	0	0	0	0	0	0	0	0	27.1	FALSE	FALSE	FALSE	393	0.019
FAT3p.Val929Ile	FAT3	0.01926782690993342	0.01039717196922437	0	0.051383389906337	NA	NA	NA	NA	0.1697792869269949	0.1697792869269949	0.015431373570846509	0.009597850081581726	Ile	Val	FALSE	2	2	0	1	0	0	0	1	0	0	0	0	0	0	0	0	0	0	0	0	0	0	0	0	0	0	0	0	0	0	0	0	0	0	0	0	0	0	0	0	0	0	0	0	0	0	0	0	0	0	0	0	0	0	0	0	0	0	0	0	0	0	0	0	0	0	0	27.33	FALSE	FALSE	FALSE	393	0.019
FAT4p.Lys4272Asn	FAT4	0.01926782690993342	0.01039717196922437	0	0.049240841485334	NA	NA	NA	NA	0.1697792869269949	0.1697792869269949	0.015431373570846509	0.009597850081581726	Asn	Lys	FALSE	1	2	0	1	0	0	0	1	0	0	0	0	0	0	0	0	0	0	0	0	0	0	0	0	0	0	0	0	0	0	0	0	0	0	0	0	0	0	0	0	0	0	0	0	0	0	0	0	0	0	0	0	0	0	0	0	0	0	0	0	0	0	0	0	0	0	0	26.75	FALSE	FALSE	FALSE	393	0.019
FBLN1p.Arg179Ser	FBLN1	0.01926782690993342	0.01039717196922437	0	0.049240841485334	NA	NA	NA	NA	0.1697792869269949	0.1697792869269949	0.015431373570846509	0.009597850081581726	Ser	Arg	TRUE	NA	2	0	1	0	0	0	1	0	0	0	0	0	0	0	0	0	0	0	0	0	0	0	0	0	0	0	0	0	0	0	0	0	0	0	0	0	0	0	0	0	0	0	0	0	0	0	0	0	0	0	0	0	0	0	0	0	0	0	0	0	0	0	0	0	0	0	26.81	FALSE	FALSE	FALSE	393	0.019
FBXO21p.Glu441Gln	FBXO21	0.01926782690993342	0.01039717196922437	0	0.049240841485334	NA	NA	NA	NA	0.1697792869269949	0.1697792869269949	0.015431373570846509	0.009597850081581726	Gln	Glu	FALSE	NA	2	0	1	0	0	0	1	0	0	0	0	0	0	0	0	0	0	0	0	0	0	0	0	0	0	0	0	0	0	0	0	0	0	0	0	0	0	0	0	0	0	0	0	0	0	0	0	0	0	0	0	0	0	0	0	0	0	0	0	0	0	0	0	0	0	0	26.42	FALSE	FALSE	FALSE	393	0.019
FBXW7p.Trp365Ter	FBXW7	0.01926782690993342	0.01039717196922437	0	0.049240841485334	NA	NA	NA	NA	0.1697792869269949	0.1697792869269949	0.015431373570846509	0.009597850081581726	Ter	Trp	FALSE	1	2	0	1	0	0	0	1	0	0	0	0	0	0	0	0	0	0	0	0	0	0	0	0	0	0	0	0	0	0	0	0	0	0	0	0	0	0	0	0	0	0	0	0	0	0	0	0	0	0	0	0	0	0	0	0	0	0	0	0	0	0	0	0	0	0	0	27.29	FALSE	FALSE	FALSE	393	0.019
FCRL5p.Glu812Ter	FCRL5	0.01926782690993342	0.01039717196922437	0	0.049240841485334	NA	NA	NA	NA	0.1697792869269949	0.1697792869269949	0.015431373570846509	0.009597850081581726	Ter	Glu	FALSE	NA	2	0	1	0	0	0	1	0	0	0	0	0	0	0	0	0	0	0	0	0	0	0	0	0	0	0	0	0	0	0	0	0	0	0	0	0	0	0	0	0	0	0	0	0	0	0	0	0	0	0	0	0	0	0	0	0	0	0	0	0	0	0	0	0	0	0	27.06	FALSE	FALSE	FALSE	393	0.019
FLG2p.Ser331Leu	FLG2	0.01926782690993342	0.01039717196922437	0	0.049240841485334	NA	NA	NA	NA	0.1697792869269949	0.1697792869269949	0.015431373570846509	0.009597850081581726	Leu	Ser	FALSE	NA	2	0	1	0	0	0	1	0	0	0	0	0	0	0	0	0	0	0	0	0	0	0	0	0	0	0	0	0	0	0	0	0	0	0	0	0	0	0	0	0	0	0	0	0	0	0	0	0	0	0	0	0	0	0	0	0	0	0	0	0	0	0	0	0	0	0	27.34	FALSE	FALSE	FALSE	393	0.019
FLGp.Glu3753Asp	FLG	0.01926782690993342	0.01039717196922437	0	0.049240841485334	NA	NA	NA	NA	0.1697792869269949	0.1697792869269949	0.015431373570846509	0.009597850081581726	Asp	Glu	FALSE	NA	2	0	1	0	0	0	1	0	0	0	0	0	0	0	0	0	0	0	0	0	0	0	0	0	0	0	0	0	0	0	0	0	0	0	0	0	0	0	0	0	0	0	0	0	0	0	0	0	0	0	0	0	0	0	0	0	0	0	0	0	0	0	0	0	0	0	26.74	FALSE	FALSE	FALSE	393	0.019
FMO3p.Glu314Gln	FMO3	0.01926782690993342	0.01039717196922437	0	0.049240841485334	NA	NA	NA	NA	0.1697792869269949	0.1697792869269949	0.015431373570846509	0.009597850081581726	Gln	Glu	FALSE	NA	2	0	1	0	0	0	1	0	0	0	0	0	0	0	0	0	0	0	0	0	0	0	0	0	0	0	0	0	0	0	0	0	0	0	0	0	0	0	0	0	0	0	0	0	0	0	0	0	0	0	0	0	0	0	0	0	0	0	0	0	0	0	0	0	0	0	26.99	FALSE	FALSE	FALSE	393	0.019
FN1p.Leu2096Val	FN1	0.01926782690993342	0.01039717196922437	0	0.049240841485334	NA	NA	NA	NA	0.1697792869269949	0.1697792869269949	0.015431373570846509	0.009597850081581726	Val	Leu	FALSE	NA	2	0	1	0	0	0	1	0	0	0	0	0	0	0	0	0	0	0	0	0	0	0	0	0	0	0	0	0	0	0	0	0	0	0	0	0	0	0	0	0	0	0	0	0	0	0	0	0	0	0	0	0	0	0	0	0	0	0	0	0	0	0	0	0	0	0	27.42	FALSE	FALSE	FALSE	393	0.019
FN1p.Met2364Ile	FN1	0.01926782690993342	0.01039717196922437	0	0.049240841485334	NA	NA	NA	NA	0.1697792869269949	0.1697792869269949	0.015431373570846509	0.009597850081581726	Ile	Met	FALSE	NA	2	0	1	0	0	0	1	0	0	0	0	0	0	0	0	0	0	0	0	0	0	0	0	0	0	0	0	0	0	0	0	0	0	0	0	0	0	0	0	0	0	0	0	0	0	0	0	0	0	0	0	0	0	0	0	0	0	0	0	0	0	0	0	0	0	0	26.64	FALSE	FALSE	FALSE	393	0.019
FNDC1p.Ile1348Met	FNDC1	0.01926782690993342	0.01039717196922437	0	0.049240841485334	NA	NA	NA	NA	0.1697792869269949	0.1697792869269949	0.015431373570846509	0.009597850081581726	Met	Ile	FALSE	NA	2	0	1	0	0	0	1	0	0	0	0	0	0	0	0	0	0	0	0	0	0	0	0	0	0	0	0	0	0	0	0	0	0	0	0	0	0	0	0	0	0	0	0	0	0	0	0	0	0	0	0	0	0	0	0	0	0	0	0	0	0	0	0	0	0	0	27.13	FALSE	FALSE	FALSE	393	0.019
FOLH1p.Ile691Met	FOLH1	0.01926782690993342	0.01039717196922437	0	0.049240841485334	NA	NA	NA	NA	0.1697792869269949	0.1697792869269949	0.015431373570846509	0.009597850081581726	Met	Ile	FALSE	NA	2	0	1	0	0	0	1	0	0	0	0	0	0	0	0	0	0	0	0	0	0	0	0	0	0	0	0	0	0	0	0	0	0	0	0	0	0	0	0	0	0	0	0	0	0	0	0	0	0	0	0	0	0	0	0	0	0	0	0	0	0	0	0	0	0	0	27.45	FALSE	FALSE	FALSE	393	0.019
FOXA3p.Pro119Leu	FOXA3	0.01926782690993342	0.01039717196922437	0	0.049240841485334	NA	NA	NA	NA	0.1697792869269949	0.1697792869269949	0.015431373570846509	0.009597850081581726	Leu	Pro	FALSE	NA	2	0	1	0	0	0	1	0	0	0	0	0	0	0	0	0	0	0	0	0	0	0	0	0	0	0	0	0	0	0	0	0	0	0	0	0	0	0	0	0	0	0	0	0	0	0	0	0	0	0	0	0	0	0	0	0	0	0	0	0	0	0	0	0	0	0	27.84	FALSE	FALSE	FALSE	393	0.019
FREM2p.Glu2890Lys	FREM2	0.01926782690993342	0.01039717196922437	0	0.051383389906337	NA	NA	NA	NA	0.1697792869269949	0.1697792869269949	0.015431373570846509	0.009597850081581726	Lys	Glu	TRUE	NA	2	0	1	0	0	0	1	0	0	0	0	0	0	0	0	0	0	0	0	0	0	0	0	0	0	0	0	0	0	0	0	0	0	0	0	0	0	0	0	0	0	0	0	0	0	0	0	0	0	0	0	0	0	0	0	0	0	0	0	0	0	0	0	0	0	0	26.32	FALSE	FALSE	FALSE	393	0.019
FRMD7p.Arg440Lys	FRMD7	0.01926782690993342	0.01039717196922437	0	0.049240841485334	NA	NA	NA	NA	0.1697792869269949	0.1697792869269949	0.015431373570846509	0.009597850081581726	Lys	Arg	TRUE	NA	2	0	1	0	0	0	1	0	0	0	0	0	0	0	0	0	0	0	0	0	0	0	0	0	0	0	0	0	0	0	0	0	0	0	0	0	0	0	0	0	0	0	0	0	0	0	0	0	0	0	0	0	0	0	0	0	0	0	0	0	0	0	0	0	0	0	27.22	FALSE	FALSE	FALSE	393	0.019
FRMPD1p.Gln849Glu	FRMPD1	0.01926782690993342	0.01039717196922437	0	0.049240841485334	NA	NA	NA	NA	0.1697792869269949	0.1697792869269949	0.015431373570846509	0.009597850081581726	Glu	Gln	FALSE	NA	2	0	1	0	0	0	1	0	0	0	0	0	0	0	0	0	0	0	0	0	0	0	0	0	0	0	0	0	0	0	0	0	0	0	0	0	0	0	0	0	0	0	0	0	0	0	0	0	0	0	0	0	0	0	0	0	0	0	0	0	0	0	0	0	0	0	26.89	FALSE	FALSE	FALSE	393	0.019
FRMPD1p.Gly92Asp	FRMPD1	0.01926782690993342	0.01039717196922437	0	0.049240841485334	NA	NA	NA	NA	0.1697792869269949	0.1697792869269949	0.015431373570846509	0.009597850081581726	Asp	Gly	FALSE	NA	2	0	1	0	0	0	1	0	0	0	0	0	0	0	0	0	0	0	0	0	0	0	0	0	0	0	0	0	0	0	0	0	0	0	0	0	0	0	0	0	0	0	0	0	0	0	0	0	0	0	0	0	0	0	0	0	0	0	0	0	0	0	0	0	0	0	27	FALSE	FALSE	FALSE	393	0.019
FSD1p.Phe435Leu	FSD1	0.01926782690993342	0.01039717196922437	0	0.051383389906337	NA	NA	NA	NA	0.1697792869269949	0.1697792869269949	0.015431373570846509	0.009597850081581726	Leu	Phe	FALSE	NA	2	0	1	0	0	0	1	0	0	0	0	0	0	0	0	0	0	0	0	0	0	0	0	0	0	0	0	0	0	0	0	0	0	0	0	0	0	0	0	0	0	0	0	0	0	0	0	0	0	0	0	0	0	0	0	0	0	0	0	0	0	0	0	0	0	0	28.12	FALSE	FALSE	FALSE	393	0.019
FSHRp.His615Tyr	FSHR	0.01926782690993342	0.01039717196922437	0	0.049240841485334	NA	NA	NA	NA	0.1697792869269949	0.1697792869269949	0.015431373570846509	0.009597850081581726	Tyr	His	TRUE	NA	2	0	1	0	0	0	1	0	0	0	0	0	0	0	0	0	0	0	0	0	0	0	0	0	0	0	0	0	0	0	0	0	0	0	0	0	0	0	0	0	0	0	0	0	0	0	0	0	0	0	0	0	0	0	0	0	0	0	0	0	0	0	0	0	0	0	26.33	FALSE	FALSE	FALSE	393	0.019
FTSJ3p.Glu698Ter	FTSJ3	0.01926782690993342	0.01039717196922437	0	0.049240841485334	NA	NA	NA	NA	0.1697792869269949	0.1697792869269949	0.015431373570846509	0.009597850081581726	Ter	Glu	FALSE	NA	2	0	1	0	0	0	1	0	0	0	0	0	0	0	0	0	0	0	0	0	0	0	0	0	0	0	0	0	0	0	0	0	0	0	0	0	0	0	0	0	0	0	0	0	0	0	0	0	0	0	0	0	0	0	0	0	0	0	0	0	0	0	0	0	0	0	26.48	FALSE	FALSE	FALSE	393	0.019
FUT8p.Gln223Ter	FUT8	0.01926782690993342	0.01039717196922437	0	0.049240841485334	NA	NA	NA	NA	0.1697792869269949	0.1697792869269949	0.015431373570846509	0.009597850081581726	Ter	Gln	FALSE	NA	2	0	1	0	0	0	1	0	0	0	0	0	0	0	0	0	0	0	0	0	0	0	0	0	0	0	0	0	0	0	0	0	0	0	0	0	0	0	0	0	0	0	0	0	0	0	0	0	0	0	0	0	0	0	0	0	0	0	0	0	0	0	0	0	0	0	26.8	FALSE	FALSE	FALSE	393	0.019
GABRA1p.Pro280Thr	GABRA1	0.01926782690993342	0.01039717196922437	0	0.05137602432778	NA	NA	NA	NA	0.1697792869269949	0.1697792869269949	0.015431373570846509	0.009597850081581726	Thr	Pro	TRUE	NA	2	0	1	0	0	0	1	0	0	0	0	0	0	0	0	0	0	0	0	0	0	0	0	0	0	0	0	0	0	0	0	0	0	0	0	0	0	0	0	0	0	0	0	0	0	0	0	0	0	0	0	0	0	0	0	0	0	0	0	0	0	0	0	0	0	0	27.78	FALSE	FALSE	FALSE	393	0.019
GABRA5p.Ala184Glu	GABRA5	0.01926782690993342	0.01039717196922437	0	0.049240841485334	NA	NA	NA	NA	0.1697792869269949	0.1697792869269949	0.015431373570846509	0.009597850081581726	Glu	Ala	FALSE	NA	2	0	1	0	0	0	1	0	0	0	0	0	0	0	0	0	0	0	0	0	0	0	0	0	0	0	0	0	0	0	0	0	0	0	0	0	0	0	0	0	0	0	0	0	0	0	0	0	0	0	0	0	0	0	0	0	0	0	0	0	0	0	0	0	0	0	26.85	FALSE	FALSE	FALSE	393	0.019
GAKp.Met1204Ile	GAK	0.01926782690993342	0.01039717196922437	0	0.049240841485334	NA	NA	NA	NA	0.1697792869269949	0.1697792869269949	0.015431373570846509	0.009597850081581726	Ile	Met	FALSE	NA	2	0	1	0	0	0	1	0	0	0	0	0	0	0	0	0	0	0	0	0	0	0	0	0	0	0	0	0	0	0	0	0	0	0	0	0	0	0	0	0	0	0	0	0	0	0	0	0	0	0	0	0	0	0	0	0	0	0	0	0	0	0	0	0	0	0	27.47	FALSE	FALSE	FALSE	393	0.019
GANABp.Gln714Ter	GANAB	0.01926782690993342	0.01039717196922437	0	0.049240841485334	NA	NA	NA	NA	0.1697792869269949	0.1697792869269949	0.015431373570846509	0.009597850081581726	Ter	Gln	FALSE	NA	2	0	1	0	0	0	1	0	0	0	0	0	0	0	0	0	0	0	0	0	0	0	0	0	0	0	0	0	0	0	0	0	0	0	0	0	0	0	0	0	0	0	0	0	0	0	0	0	0	0	0	0	0	0	0	0	0	0	0	0	0	0	0	0	0	0	27.03	FALSE	FALSE	FALSE	393	0.019
GARNL3p.Met321Ile	GARNL3	0.01926782690993342	0.01039717196922437	0	0.051383389906337	NA	NA	NA	NA	0.1697792869269949	0.1697792869269949	0.015431373570846509	0.009597850081581726	Ile	Met	FALSE	NA	2	0	1	0	0	0	1	0	0	0	0	0	0	0	0	0	0	0	0	0	0	0	0	0	0	0	0	0	0	0	0	0	0	0	0	0	0	0	0	0	0	0	0	0	0	0	0	0	0	0	0	0	0	0	0	0	0	0	0	0	0	0	0	0	0	0	26.77	FALSE	FALSE	FALSE	393	0.019
GATA1p.Arg307Leu	GATA1	0.01926782690993342	0.01039717196922437	0	0.051383389906337	NA	NA	NA	NA	0.1697792869269949	0.1697792869269949	0.015431373570846509	0.009597850081581726	Leu	Arg	FALSE	1	2	0	1	0	0	0	1	0	0	0	0	0	0	0	0	0	0	0	0	0	0	0	0	0	0	0	0	0	0	0	0	0	0	0	0	0	0	0	0	0	0	0	0	0	0	0	0	0	0	0	0	0	0	0	0	0	0	0	0	0	0	0	0	0	0	0	27.33	FALSE	FALSE	FALSE	393	0.019
GATA2p.Arg362Gln	GATA2	0.01926782690993342	0.01039717196922437	0	0.049240841485334	NA	NA	NA	NA	0.1697792869269949	0.1697792869269949	0.015431373570846509	0.009597850081581726	Gln	Arg	FALSE	1	2	0	1	0	0	0	1	0	0	0	0	0	0	0	0	0	0	0	0	0	0	0	0	0	0	0	0	0	0	0	0	0	0	0	0	0	0	0	0	0	0	0	0	0	0	0	0	0	0	0	0	0	0	0	0	0	0	0	0	0	0	0	0	0	0	0	26.91	FALSE	FALSE	FALSE	393	0.019
GDPD4p.Val425Ile	GDPD4	0.01926782690993342	0.01039717196922437	0	0.049240841485334	NA	NA	NA	NA	0.1697792869269949	0.1697792869269949	0.015431373570846509	0.009597850081581726	Ile	Val	FALSE	NA	2	0	1	0	0	0	1	0	0	0	0	0	0	0	0	0	0	0	0	0	0	0	0	0	0	0	0	0	0	0	0	0	0	0	0	0	0	0	0	0	0	0	0	0	0	0	0	0	0	0	0	0	0	0	0	0	0	0	0	0	0	0	0	0	0	0	27.15	FALSE	FALSE	FALSE	393	0.019
GEMIN2p.Ser111Leu	GEMIN2	0.01926782690993342	0.01039717196922437	0	0.049240841485334	NA	NA	NA	NA	0.1697792869269949	0.1697792869269949	0.015431373570846509	0.009597850081581726	Leu	Ser	FALSE	NA	2	0	1	0	0	0	1	0	0	0	0	0	0	0	0	0	0	0	0	0	0	0	0	0	0	0	0	0	0	0	0	0	0	0	0	0	0	0	0	0	0	0	0	0	0	0	0	0	0	0	0	0	0	0	0	0	0	0	0	0	0	0	0	0	0	0	26.97	FALSE	FALSE	FALSE	393	0.019
GH1p.Pro19Ser	GH1	0.01926782690993342	0.01039717196922437	0	0.049240841485334	NA	NA	NA	NA	0.1697792869269949	0.1697792869269949	0.015431373570846509	0.009597850081581726	Ser	Pro	TRUE	NA	2	0	1	0	0	0	1	0	0	0	0	0	0	0	0	0	0	0	0	0	0	0	0	0	0	0	0	0	0	0	0	0	0	0	0	0	0	0	0	0	0	0	0	0	0	0	0	0	0	0	0	0	0	0	0	0	0	0	0	0	0	0	0	0	0	0	26.25	FALSE	FALSE	FALSE	393	0.019
GIMAP8p.Arg588Trp	GIMAP8	0.01926782690993342	0.01039717196922437	0	0.049240841485334	NA	NA	NA	NA	0.1697792869269949	0.1697792869269949	0.015431373570846509	0.009597850081581726	Trp	Arg	FALSE	NA	2	0	1	0	0	0	1	0	0	0	0	0	0	0	0	0	0	0	0	0	0	0	0	0	0	0	0	0	0	0	0	0	0	0	0	0	0	0	0	0	0	0	0	0	0	0	0	0	0	0	0	0	0	0	0	0	0	0	0	0	0	0	0	0	0	0	26.5	FALSE	FALSE	FALSE	393	0.019
GLI3p.Asp1157Asn	GLI3	0.01926782690993342	0.01039717196922437	0	0.049240841485334	NA	NA	NA	NA	0.1697792869269949	0.1697792869269949	0.015431373570846509	0.009597850081581726	Asn	Asp	FALSE	NA	2	0	1	0	0	0	1	0	0	0	0	0	0	0	0	0	0	0	0	0	0	0	0	0	0	0	0	0	0	0	0	0	0	0	0	0	0	0	0	0	0	0	0	0	0	0	0	0	0	0	0	0	0	0	0	0	0	0	0	0	0	0	0	0	0	0	27.34	FALSE	FALSE	FALSE	393	0.019
GLI3p.Gln1214Ter	GLI3	0.01926782690993342	0.01039717196922437	0	0.051383389906337	NA	NA	NA	NA	0.1697792869269949	0.1697792869269949	0.015431373570846509	0.009597850081581726	Ter	Gln	FALSE	NA	2	0	1	0	0	0	1	0	0	0	0	0	0	0	0	0	0	0	0	0	0	0	0	0	0	0	0	0	0	0	0	0	0	0	0	0	0	0	0	0	0	0	0	0	0	0	0	0	0	0	0	0	0	0	0	0	0	0	0	0	0	0	0	0	0	0	26.33	FALSE	FALSE	FALSE	393	0.019
GOLGA3p.Glu509Lys	GOLGA3	0.01926782690993342	0.01039717196922437	0	0.049240841485334	NA	NA	NA	NA	0.1697792869269949	0.1697792869269949	0.015431373570846509	0.009597850081581726	Lys	Glu	TRUE	NA	2	0	1	0	0	0	1	0	0	0	0	0	0	0	0	0	0	0	0	0	0	0	0	0	0	0	0	0	0	0	0	0	0	0	0	0	0	0	0	0	0	0	0	0	0	0	0	0	0	0	0	0	0	0	0	0	0	0	0	0	0	0	0	0	0	0	27.43	FALSE	FALSE	FALSE	393	0.019
GP6p.Gln551Ter	GP6	0.01926782690993342	0.01039717196922437	0	0.049240841485334	NA	NA	NA	NA	0.1697792869269949	0.1697792869269949	0.015431373570846509	0.009597850081581726	Ter	Gln	FALSE	NA	2	0	1	0	0	0	1	0	0	0	0	0	0	0	0	0	0	0	0	0	0	0	0	0	0	0	0	0	0	0	0	0	0	0	0	0	0	0	0	0	0	0	0	0	0	0	0	0	0	0	0	0	0	0	0	0	0	0	0	0	0	0	0	0	0	0	26.77	FALSE	FALSE	FALSE	393	0.019
GPR151p.Leu106Ile	GPR151	0.01926782690993342	0.01039717196922437	0	0.049240841485334	NA	NA	NA	NA	0.1697792869269949	0.1697792869269949	0.015431373570846509	0.009597850081581726	Ile	Leu	FALSE	NA	2	0	1	0	0	0	1	0	0	0	0	0	0	0	0	0	0	0	0	0	0	0	0	0	0	0	0	0	0	0	0	0	0	0	0	0	0	0	0	0	0	0	0	0	0	0	0	0	0	0	0	0	0	0	0	0	0	0	0	0	0	0	0	0	0	0	27.17	FALSE	FALSE	FALSE	393	0.019
GPS2p.Arg312Trp	GPS2	0.01926782690993342	0.01039717196922437	0	0.049240841485334	NA	NA	NA	NA	0.1697792869269949	0.1697792869269949	0.015431373570846509	0.009597850081581726	Trp	Arg	FALSE	NA	2	0	1	0	0	0	1	0	0	0	0	0	0	0	0	0	0	0	0	0	0	0	0	0	0	0	0	0	0	0	0	0	0	0	0	0	0	0	0	0	0	0	0	0	0	0	0	0	0	0	0	0	0	0	0	0	0	0	0	0	0	0	0	0	0	0	26.52	FALSE	FALSE	FALSE	393	0.019
GRIA4p.Ser636Leu	GRIA4	0.01926782690993342	0.01039717196922437	0	0.051383389906337	NA	NA	NA	NA	0.1697792869269949	0.1697792869269949	0.015431373570846509	0.009597850081581726	Leu	Ser	FALSE	NA	2	0	1	0	0	0	1	0	0	0	0	0	0	0	0	0	0	0	0	0	0	0	0	0	0	0	0	0	0	0	0	0	0	0	0	0	0	0	0	0	0	0	0	0	0	0	0	0	0	0	0	0	0	0	0	0	0	0	0	0	0	0	0	0	0	0	26.67	FALSE	FALSE	FALSE	393	0.019
GRID1p.Ser940Arg	GRID1	0.01926782690993342	0.01039717196922437	0	0.049240841485334	NA	NA	NA	NA	0.1697792869269949	0.1697792869269949	0.015431373570846509	0.009597850081581726	Arg	Ser	TRUE	NA	2	0	1	0	0	0	1	0	0	0	0	0	0	0	0	0	0	0	0	0	0	0	0	0	0	0	0	0	0	0	0	0	0	0	0	0	0	0	0	0	0	0	0	0	0	0	0	0	0	0	0	0	0	0	0	0	0	0	0	0	0	0	0	0	0	0	26.78	FALSE	FALSE	FALSE	393	0.019
GRIN2Dp.Glu742Gln	GRIN2D	0.01926782690993342	0.01039717196922437	0	0.049240841485334	NA	NA	NA	NA	0.1697792869269949	0.1697792869269949	0.015431373570846509	0.009597850081581726	Gln	Glu	FALSE	NA	2	0	1	0	0	0	1	0	0	0	0	0	0	0	0	0	0	0	0	0	0	0	0	0	0	0	0	0	0	0	0	0	0	0	0	0	0	0	0	0	0	0	0	0	0	0	0	0	0	0	0	0	0	0	0	0	0	0	0	0	0	0	0	0	0	0	27	FALSE	FALSE	FALSE	393	0.019
GRM8p.Lys143Ter	GRM8	0.01926782690993342	0.01039717196922437	0	0.049240841485334	NA	NA	NA	NA	0.1697792869269949	0.1697792869269949	0.015431373570846509	0.009597850081581726	Ter	Lys	FALSE	NA	2	0	1	0	0	0	1	0	0	0	0	0	0	0	0	0	0	0	0	0	0	0	0	0	0	0	0	0	0	0	0	0	0	0	0	0	0	0	0	0	0	0	0	0	0	0	0	0	0	0	0	0	0	0	0	0	0	0	0	0	0	0	0	0	0	0	27.5	FALSE	FALSE	FALSE	393	0.019
GSCp.Ser236Leu	GSC	0.01926782690993342	0.01039717196922437	0	0.049240841485334	NA	NA	NA	NA	0.1697792869269949	0.1697792869269949	0.015431373570846509	0.009597850081581726	Leu	Ser	FALSE	NA	2	0	1	0	0	0	1	0	0	0	0	0	0	0	0	0	0	0	0	0	0	0	0	0	0	0	0	0	0	0	0	0	0	0	0	0	0	0	0	0	0	0	0	0	0	0	0	0	0	0	0	0	0	0	0	0	0	0	0	0	0	0	0	0	0	0	27.08	FALSE	FALSE	FALSE	393	0.019
GSK3Bp.Gln295Glu	GSK3B	0.01926782690993342	0.01039717196922437	0	0.049240841485334	NA	NA	NA	NA	0.1697792869269949	0.1697792869269949	0.015431373570846509	0.009597850081581726	Glu	Gln	FALSE	2	2	0	1	0	0	0	1	0	0	0	0	0	0	0	0	0	0	0	0	0	0	0	0	0	0	0	0	0	0	0	0	0	0	0	0	0	0	0	0	0	0	0	0	0	0	0	0	0	0	0	0	0	0	0	0	0	0	0	0	0	0	0	0	0	0	0	26.59	FALSE	TRUE	FALSE	393	0.019
GUCY2Dp.Glu877Gln	GUCY2D	0.01926782690993342	0.01039717196922437	0	0.049240841485334	NA	NA	NA	NA	0.1697792869269949	0.1697792869269949	0.015431373570846509	0.009597850081581726	Gln	Glu	FALSE	NA	2	0	1	0	0	0	1	0	0	0	0	0	0	0	0	0	0	0	0	0	0	0	0	0	0	0	0	0	0	0	0	0	0	0	0	0	0	0	0	0	0	0	0	0	0	0	0	0	0	0	0	0	0	0	0	0	0	0	0	0	0	0	0	0	0	0	27.68	FALSE	FALSE	FALSE	393	0.019
HAPLN1p.Gly234Arg	HAPLN1	0.01926782690993342	0.01039717196922437	0	0.049240841485334	NA	NA	NA	NA	0.1697792869269949	0.1697792869269949	0.015431373570846509	0.009597850081581726	Arg	Gly	TRUE	NA	2	0	1	0	0	0	1	0	0	0	0	0	0	0	0	0	0	0	0	0	0	0	0	0	0	0	0	0	0	0	0	0	0	0	0	0	0	0	0	0	0	0	0	0	0	0	0	0	0	0	0	0	0	0	0	0	0	0	0	0	0	0	0	0	0	0	27.46	FALSE	FALSE	FALSE	393	0.019
HAUS3p.Ser38Leu	HAUS3	0.01926782690993342	0.01039717196922437	0	0.051383389906337	NA	NA	NA	NA	0.1697792869269949	0.1697792869269949	0.015431373570846509	0.009597850081581726	Leu	Ser	FALSE	NA	2	0	1	0	0	0	1	0	0	0	0	0	0	0	0	0	0	0	0	0	0	0	0	0	0	0	0	0	0	0	0	0	0	0	0	0	0	0	0	0	0	0	0	0	0	0	0	0	0	0	0	0	0	0	0	0	0	0	0	0	0	0	0	0	0	0	27.54	FALSE	FALSE	FALSE	393	0.019
HDAC4p.Glu973Lys	HDAC4	0.01926782690993342	0.01039717196922437	0	0.049240841485334	NA	NA	NA	NA	0.1697792869269949	0.1697792869269949	0.015431373570846509	0.009597850081581726	Lys	Glu	TRUE	NA	2	0	1	0	0	0	1	0	0	0	0	0	0	0	0	0	0	0	0	0	0	0	0	0	0	0	0	0	0	0	0	0	0	0	0	0	0	0	0	0	0	0	0	0	0	0	0	0	0	0	0	0	0	0	0	0	0	0	0	0	0	0	0	0	0	0	27.52	FALSE	FALSE	FALSE	393	0.019
HERC1p.Leu867Val	HERC1	0.01926782690993342	0.01039717196922437	0	0.049240841485334	NA	NA	NA	NA	0.1697792869269949	0.1697792869269949	0.015431373570846509	0.009597850081581726	Val	Leu	FALSE	NA	2	0	1	0	0	0	1	0	0	0	0	0	0	0	0	0	0	0	0	0	0	0	0	0	0	0	0	0	0	0	0	0	0	0	0	0	0	0	0	0	0	0	0	0	0	0	0	0	0	0	0	0	0	0	0	0	0	0	0	0	0	0	0	0	0	0	26.75	FALSE	FALSE	FALSE	393	0.019
HIST1H1Cp.Lys183Asn	HIST1H1C	0.01926782690993342	0.01039717196922437	0	0.049240841485334	NA	NA	NA	NA	0.1697792869269949	0.1697792869269949	0.015431373570846509	0.009597850081581726	Asn	Lys	FALSE	NA	2	0	1	0	0	0	1	0	0	0	0	0	0	0	0	0	0	0	0	0	0	0	0	0	0	0	0	0	0	0	0	0	0	0	0	0	0	0	0	0	0	0	0	0	0	0	0	0	0	0	0	0	0	0	0	0	0	0	0	0	0	0	0	0	0	0	27.38	FALSE	FALSE	FALSE	393	0.019
HIST1H2AIp.Arg12Cys	HIST1H2AI	0.01926782690993342	0.01039717196922437	0	0.049240841485334	NA	NA	NA	NA	0.1697792869269949	0.1697792869269949	0.015431373570846509	0.009597850081581726	Cys	Arg	TRUE	NA	2	0	1	0	0	0	1	0	0	0	0	0	0	0	0	0	0	0	0	0	0	0	0	0	0	0	0	0	0	0	0	0	0	0	0	0	0	0	0	0	0	0	0	0	0	0	0	0	0	0	0	0	0	0	0	0	0	0	0	0	0	0	0	0	0	0	27.51	FALSE	FALSE	FALSE	393	0.019
HIST1H2BHp.Asp69His	HIST1H2BH	0.01926782690993342	0.01039717196922437	0	0.049240841485334	NA	NA	NA	NA	0.1697792869269949	0.1697792869269949	0.015431373570846509	0.009597850081581726	His	Asp	TRUE	NA	2	0	1	0	0	0	1	0	0	0	0	0	0	0	0	0	0	0	0	0	0	0	0	0	0	0	0	0	0	0	0	0	0	0	0	0	0	0	0	0	0	0	0	0	0	0	0	0	0	0	0	0	0	0	0	0	0	0	0	0	0	0	0	0	0	0	27.19	FALSE	FALSE	FALSE	393	0.019
HIST1H2BKp.Ile74Met	HIST1H2BK	0.01926782690993342	0.01039717196922437	0	0.049240841485334	NA	NA	NA	NA	0.1697792869269949	0.1697792869269949	0.015431373570846509	0.009597850081581726	Met	Ile	FALSE	NA	2	0	1	0	0	0	1	0	0	0	0	0	0	0	0	0	0	0	0	0	0	0	0	0	0	0	0	0	0	0	0	0	0	0	0	0	0	0	0	0	0	0	0	0	0	0	0	0	0	0	0	0	0	0	0	0	0	0	0	0	0	0	0	0	0	0	26.77	FALSE	FALSE	FALSE	393	0.019
HIVEP3p.Gln1901Ter	HIVEP3	0.01926782690993342	0.01039717196922437	0	0.049240841485334	NA	NA	NA	NA	0.1697792869269949	0.1697792869269949	0.015431373570846509	0.009597850081581726	Ter	Gln	FALSE	NA	2	0	1	0	0	0	1	0	0	0	0	0	0	0	0	0	0	0	0	0	0	0	0	0	0	0	0	0	0	0	0	0	0	0	0	0	0	0	0	0	0	0	0	0	0	0	0	0	0	0	0	0	0	0	0	0	0	0	0	0	0	0	0	0	0	0	26.86	FALSE	FALSE	FALSE	393	0.019
HIVEP3p.Glu899Lys	HIVEP3	0.01926782690993342	0.01039717196922437	0	0.049240841485334	NA	NA	NA	NA	0.1697792869269949	0.1697792869269949	0.015431373570846509	0.009597850081581726	Lys	Glu	TRUE	NA	2	0	1	0	0	0	1	0	0	0	0	0	0	0	0	0	0	0	0	0	0	0	0	0	0	0	0	0	0	0	0	0	0	0	0	0	0	0	0	0	0	0	0	0	0	0	0	0	0	0	0	0	0	0	0	0	0	0	0	0	0	0	0	0	0	0	27.81	FALSE	FALSE	FALSE	393	0.019
HMCN1p.Lys642Asn	HMCN1	0.01926782690993342	0.01039717196922437	0	0.049240841485334	NA	NA	NA	NA	0.1697792869269949	0.1697792869269949	0.015431373570846509	0.009597850081581726	Asn	Lys	FALSE	NA	2	0	1	0	0	0	1	0	0	0	0	0	0	0	0	0	0	0	0	0	0	0	0	0	0	0	0	0	0	0	0	0	0	0	0	0	0	0	0	0	0	0	0	0	0	0	0	0	0	0	0	0	0	0	0	0	0	0	0	0	0	0	0	0	0	0	26.83	FALSE	FALSE	FALSE	393	0.019
HNRNPA2B1p.Asp87His	HNRNPA2B1	0.01926782690993342	0.01039717196922437	0	0.049240841485334	NA	NA	NA	NA	0.1697792869269949	0.1697792869269949	0.015431373570846509	0.009597850081581726	His	Asp	TRUE	1	2	0	1	0	0	0	1	0	0	0	0	0	0	0	0	0	0	0	0	0	0	0	0	0	0	0	0	0	0	0	0	0	0	0	0	0	0	0	0	0	0	0	0	0	0	0	0	0	0	0	0	0	0	0	0	0	0	0	0	0	0	0	0	0	0	0	27.68	FALSE	FALSE	FALSE	393	0.019
HOXA2p.Thr278Ile	HOXA2	0.01926782690993342	0.01039717196922437	0	0.049240841485334	NA	NA	NA	NA	0.1697792869269949	0.1697792869269949	0.015431373570846509	0.009597850081581726	Ile	Thr	FALSE	NA	2	0	1	0	0	0	1	0	0	0	0	0	0	0	0	0	0	0	0	0	0	0	0	0	0	0	0	0	0	0	0	0	0	0	0	0	0	0	0	0	0	0	0	0	0	0	0	0	0	0	0	0	0	0	0	0	0	0	0	0	0	0	0	0	0	0	28.5	FALSE	FALSE	FALSE	393	0.019
HOXA5p.Glu150Lys	HOXA5	0.01926782690993342	0.01039717196922437	0	0.049240841485334	NA	NA	NA	NA	0.1697792869269949	0.1697792869269949	0.015431373570846509	0.009597850081581726	Lys	Glu	TRUE	NA	2	0	1	0	0	0	1	0	0	0	0	0	0	0	0	0	0	0	0	0	0	0	0	0	0	0	0	0	0	0	0	0	0	0	0	0	0	0	0	0	0	0	0	0	0	0	0	0	0	0	0	0	0	0	0	0	0	0	0	0	0	0	0	0	0	0	26.31	FALSE	FALSE	FALSE	393	0.019
HOXD11p.Glu284Lys	HOXD11	0.01926782690993342	0.01039717196922437	0	0.049240841485334	NA	NA	NA	NA	0.1697792869269949	0.1697792869269949	0.015431373570846509	0.009597850081581726	Lys	Glu	TRUE	1	2	0	1	0	0	0	1	0	0	0	0	0	0	0	0	0	0	0	0	0	0	0	0	0	0	0	0	0	0	0	0	0	0	0	0	0	0	0	0	0	0	0	0	0	0	0	0	0	0	0	0	0	0	0	0	0	0	0	0	0	0	0	0	0	0	0	27.72	FALSE	FALSE	FALSE	393	0.019
HRNRp.Pro1979Thr	HRNR	0.01926782690993342	0.01039717196922437	0	0.049240841485334	NA	NA	NA	NA	0.1697792869269949	0.1697792869269949	0.015431373570846509	0.009597850081581726	Thr	Pro	TRUE	NA	2	0	1	0	0	0	1	0	0	0	0	0	0	0	0	0	0	0	0	0	0	0	0	0	0	0	0	0	0	0	0	0	0	0	0	0	0	0	0	0	0	0	0	0	0	0	0	0	0	0	0	0	0	0	0	0	0	0	0	0	0	0	0	0	0	0	27.36	FALSE	FALSE	FALSE	393	0.019
HSD17B2p.Leu284Val	HSD17B2	0.01926782690993342	0.01039717196922437	0	0.049240841485334	NA	NA	NA	NA	0.1697792869269949	0.1697792869269949	0.015431373570846509	0.009597850081581726	Val	Leu	FALSE	NA	2	0	1	0	0	0	1	0	0	0	0	0	0	0	0	0	0	0	0	0	0	0	0	0	0	0	0	0	0	0	0	0	0	0	0	0	0	0	0	0	0	0	0	0	0	0	0	0	0	0	0	0	0	0	0	0	0	0	0	0	0	0	0	0	0	0	27.63	FALSE	FALSE	FALSE	393	0.019
HSPG2p.Glu3220Lys	HSPG2	0.01926782690993342	0.01039717196922437	0	0.04929421633487	NA	NA	NA	NA	0.1697792869269949	0.1697792869269949	0.015431373570846509	0.009597850081581726	Lys	Glu	TRUE	NA	2	0	1	0	0	0	1	0	0	0	0	0	0	0	0	0	0	0	0	0	0	0	0	0	0	0	0	0	0	0	0	0	0	0	0	0	0	0	0	0	0	0	0	0	0	0	0	0	0	0	0	0	0	0	0	0	0	0	0	0	0	0	0	0	0	0	27.36	FALSE	FALSE	FALSE	393	0.019
HTATSF1p.Glu617Gln	HTATSF1	0.01926782690993342	0.01039717196922437	0	0.049240841485334	NA	NA	NA	NA	0.1697792869269949	0.1697792869269949	0.015431373570846509	0.009597850081581726	Gln	Glu	FALSE	NA	2	0	1	0	0	0	1	0	0	0	0	0	0	0	0	0	0	0	0	0	0	0	0	0	0	0	0	0	0	0	0	0	0	0	0	0	0	0	0	0	0	0	0	0	0	0	0	0	0	0	0	0	0	0	0	0	0	0	0	0	0	0	0	0	0	0	26.7	FALSE	FALSE	FALSE	393	0.019
HTTp.Glu2841Gln	HTT	0.01926782690993342	0.01039717196922437	0	0.049240841485334	NA	NA	NA	NA	0.1697792869269949	0.1697792869269949	0.015431373570846509	0.009597850081581726	Gln	Glu	FALSE	NA	2	0	1	0	0	0	1	0	0	0	0	0	0	0	0	0	0	0	0	0	0	0	0	0	0	0	0	0	0	0	0	0	0	0	0	0	0	0	0	0	0	0	0	0	0	0	0	0	0	0	0	0	0	0	0	0	0	0	0	0	0	0	0	0	0	0	27.97	FALSE	FALSE	FALSE	393	0.019
HYDINp.Glu3016Ter	HYDIN	0.01926782690993342	0.01039717196922437	0	0.049240841485334	NA	NA	NA	NA	0.1697792869269949	0.1697792869269949	0.015431373570846509	0.009597850081581726	Ter	Glu	FALSE	NA	2	0	1	0	0	0	1	0	0	0	0	0	0	0	0	0	0	0	0	0	0	0	0	0	0	0	0	0	0	0	0	0	0	0	0	0	0	0	0	0	0	0	0	0	0	0	0	0	0	0	0	0	0	0	0	0	0	0	0	0	0	0	0	0	0	0	26.41	FALSE	FALSE	FALSE	393	0.019
IFRD1p.Glu354Ter	IFRD1	0.01926782690993342	0.01039717196922437	0	0.049240841485334	NA	NA	NA	NA	0.1697792869269949	0.1697792869269949	0.015431373570846509	0.009597850081581726	Ter	Glu	FALSE	NA	2	0	1	0	0	0	1	0	0	0	0	0	0	0	0	0	0	0	0	0	0	0	0	0	0	0	0	0	0	0	0	0	0	0	0	0	0	0	0	0	0	0	0	0	0	0	0	0	0	0	0	0	0	0	0	0	0	0	0	0	0	0	0	0	0	0	26.8	FALSE	FALSE	FALSE	393	0.019
IFT57p.Glu312Gln	IFT57	0.01926782690993342	0.01039717196922437	0	0.049240841485334	NA	NA	NA	NA	0.1697792869269949	0.1697792869269949	0.015431373570846509	0.009597850081581726	Gln	Glu	FALSE	NA	2	0	1	0	0	0	1	0	0	0	0	0	0	0	0	0	0	0	0	0	0	0	0	0	0	0	0	0	0	0	0	0	0	0	0	0	0	0	0	0	0	0	0	0	0	0	0	0	0	0	0	0	0	0	0	0	0	0	0	0	0	0	0	0	0	0	26.8	FALSE	FALSE	FALSE	393	0.019
IGF2Rp.Ser99Cys	IGF2R	0.01926782690993342	0.01039717196922437	0	0.049240841485334	NA	NA	NA	NA	0.1697792869269949	0.1697792869269949	0.015431373570846509	0.009597850081581726	Cys	Ser	TRUE	NA	2	0	1	0	0	0	1	0	0	0	0	0	0	0	0	0	0	0	0	0	0	0	0	0	0	0	0	0	0	0	0	0	0	0	0	0	0	0	0	0	0	0	0	0	0	0	0	0	0	0	0	0	0	0	0	0	0	0	0	0	0	0	0	0	0	0	26.84	FALSE	FALSE	FALSE	393	0.019
IL10RBp.Glu92Lys	IL10RB	0.01926782690993342	0.01039717196922437	0	0.049240841485334	NA	NA	NA	NA	0.1697792869269949	0.1697792869269949	0.015431373570846509	0.009597850081581726	Lys	Glu	TRUE	NA	2	0	1	0	0	0	1	0	0	0	0	0	0	0	0	0	0	0	0	0	0	0	0	0	0	0	0	0	0	0	0	0	0	0	0	0	0	0	0	0	0	0	0	0	0	0	0	0	0	0	0	0	0	0	0	0	0	0	0	0	0	0	0	0	0	0	27.11	FALSE	FALSE	FALSE	393	0.019
INTS12p.Asp113His	INTS12	0.01926782690993342	0.01039717196922437	0	0.049240841485334	NA	NA	NA	NA	0.1697792869269949	0.1697792869269949	0.015431373570846509	0.009597850081581726	His	Asp	TRUE	NA	2	0	1	0	0	0	1	0	0	0	0	0	0	0	0	0	0	0	0	0	0	0	0	0	0	0	0	0	0	0	0	0	0	0	0	0	0	0	0	0	0	0	0	0	0	0	0	0	0	0	0	0	0	0	0	0	0	0	0	0	0	0	0	0	0	0	26.46	FALSE	FALSE	FALSE	393	0.019
INTS7p.Lys269Asn	INTS7	0.01926782690993342	0.01039717196922437	0	0.049240841485334	NA	NA	NA	NA	0.1697792869269949	0.1697792869269949	0.015431373570846509	0.009597850081581726	Asn	Lys	FALSE	NA	2	0	1	0	0	0	1	0	0	0	0	0	0	0	0	0	0	0	0	0	0	0	0	0	0	0	0	0	0	0	0	0	0	0	0	0	0	0	0	0	0	0	0	0	0	0	0	0	0	0	0	0	0	0	0	0	0	0	0	0	0	0	0	0	0	0	26.93	FALSE	FALSE	FALSE	393	0.019
IPMKp.Glu241Gln	IPMK	0.01926782690993342	0.01039717196922437	0	0.049240841485334	NA	NA	NA	NA	0.1697792869269949	0.1697792869269949	0.015431373570846509	0.009597850081581726	Gln	Glu	FALSE	NA	2	0	1	0	0	0	1	0	0	0	0	0	0	0	0	0	0	0	0	0	0	0	0	0	0	0	0	0	0	0	0	0	0	0	0	0	0	0	0	0	0	0	0	0	0	0	0	0	0	0	0	0	0	0	0	0	0	0	0	0	0	0	0	0	0	0	27.47	FALSE	FALSE	FALSE	393	0.019
IPPp.Glu402Lys	IPP	0.01926782690993342	0.01039717196922437	0	0.049240841485334	NA	NA	NA	NA	0.1697792869269949	0.1697792869269949	0.015431373570846509	0.009597850081581726	Lys	Glu	TRUE	NA	2	0	1	0	0	0	1	0	0	0	0	0	0	0	0	0	0	0	0	0	0	0	0	0	0	0	0	0	0	0	0	0	0	0	0	0	0	0	0	0	0	0	0	0	0	0	0	0	0	0	0	0	0	0	0	0	0	0	0	0	0	0	0	0	0	0	27.15	FALSE	FALSE	FALSE	393	0.019
IRF2BPLp.Arg744Gly	IRF2BPL	0.01926782690993342	0.01039717196922437	0	0.049240841485334	NA	NA	NA	NA	0.1697792869269949	0.1697792869269949	0.015431373570846509	0.009597850081581726	Gly	Arg	FALSE	NA	2	0	1	0	0	0	1	0	0	0	0	0	0	0	0	0	0	0	0	0	0	0	0	0	0	0	0	0	0	0	0	0	0	0	0	0	0	0	0	0	0	0	0	0	0	0	0	0	0	0	0	0	0	0	0	0	0	0	0	0	0	0	0	0	0	0	27.19	FALSE	FALSE	FALSE	393	0.019
ISM1p.Arg85Leu	ISM1	0.01926782690993342	0.01039717196922437	0	0.049240841485334	NA	NA	NA	NA	0.1697792869269949	0.1697792869269949	0.015431373570846509	0.009597850081581726	Leu	Arg	FALSE	NA	2	0	1	0	0	0	1	0	0	0	0	0	0	0	0	0	0	0	0	0	0	0	0	0	0	0	0	0	0	0	0	0	0	0	0	0	0	0	0	0	0	0	0	0	0	0	0	0	0	0	0	0	0	0	0	0	0	0	0	0	0	0	0	0	0	0	26.97	FALSE	FALSE	FALSE	393	0.019
ITGAMp.Phe1044Leu	ITGAM	0.01926782690993342	0.01039717196922437	0	0.049240841485334	NA	NA	NA	NA	0.1697792869269949	0.1697792869269949	0.015431373570846509	0.009597850081581726	Leu	Phe	FALSE	NA	2	0	1	0	0	0	1	0	0	0	0	0	0	0	0	0	0	0	0	0	0	0	0	0	0	0	0	0	0	0	0	0	0	0	0	0	0	0	0	0	0	0	0	0	0	0	0	0	0	0	0	0	0	0	0	0	0	0	0	0	0	0	0	0	0	0	26.62	FALSE	FALSE	FALSE	393	0.019
ITGB1p.Gln21Glu	ITGB1	0.01926782690993342	0.01039717196922437	0	0.049240841485334	NA	NA	NA	NA	0.1697792869269949	0.1697792869269949	0.015431373570846509	0.009597850081581726	Glu	Gln	FALSE	NA	2	0	1	0	0	0	1	0	0	0	0	0	0	0	0	0	0	0	0	0	0	0	0	0	0	0	0	0	0	0	0	0	0	0	0	0	0	0	0	0	0	0	0	0	0	0	0	0	0	0	0	0	0	0	0	0	0	0	0	0	0	0	0	0	0	0	26.99	FALSE	FALSE	FALSE	393	0.019
KCNA5p.Arg279Cys	KCNA5	0.01926782690993342	0.01039717196922437	0	0.049240841485334	NA	NA	NA	NA	0.1697792869269949	0.1697792869269949	0.015431373570846509	0.009597850081581726	Cys	Arg	TRUE	NA	2	0	1	0	0	0	1	0	0	0	0	0	0	0	0	0	0	0	0	0	0	0	0	0	0	0	0	0	0	0	0	0	0	0	0	0	0	0	0	0	0	0	0	0	0	0	0	0	0	0	0	0	0	0	0	0	0	0	0	0	0	0	0	0	0	0	27.14	FALSE	FALSE	FALSE	393	0.019
KCND2p.Glu146Ter	KCND2	0.01926782690993342	0.01039717196922437	0	0.049240841485334	NA	NA	NA	NA	0.1697792869269949	0.1697792869269949	0.015431373570846509	0.009597850081581726	Ter	Glu	FALSE	NA	2	0	1	0	0	0	1	0	0	0	0	0	0	0	0	0	0	0	0	0	0	0	0	0	0	0	0	0	0	0	0	0	0	0	0	0	0	0	0	0	0	0	0	0	0	0	0	0	0	0	0	0	0	0	0	0	0	0	0	0	0	0	0	0	0	0	27.24	FALSE	FALSE	FALSE	393	0.019
KCNH4p.Phe238Leu	KCNH4	0.01926782690993342	0.01039717196922437	0	0.049240841485334	NA	NA	NA	NA	0.1697792869269949	0.1697792869269949	0.015431373570846509	0.009597850081581726	Leu	Phe	FALSE	NA	2	0	1	0	0	0	1	0	0	0	0	0	0	0	0	0	0	0	0	0	0	0	0	0	0	0	0	0	0	0	0	0	0	0	0	0	0	0	0	0	0	0	0	0	0	0	0	0	0	0	0	0	0	0	0	0	0	0	0	0	0	0	0	0	0	0	26.96	FALSE	FALSE	FALSE	393	0.019
KCNH5p.Leu423Val	KCNH5	0.01926782690993342	0.01039717196922437	0	0.049240841485334	NA	NA	NA	NA	0.1697792869269949	0.1697792869269949	0.015431373570846509	0.009597850081581726	Val	Leu	FALSE	NA	2	0	1	0	0	0	1	0	0	0	0	0	0	0	0	0	0	0	0	0	0	0	0	0	0	0	0	0	0	0	0	0	0	0	0	0	0	0	0	0	0	0	0	0	0	0	0	0	0	0	0	0	0	0	0	0	0	0	0	0	0	0	0	0	0	0	27.45	FALSE	FALSE	FALSE	393	0.019
KCNH7p.Ser89Ter	KCNH7	0.01926782690993342	0.01039717196922437	0	0.05137583546679099	NA	NA	NA	NA	0.1697792869269949	0.1697792869269949	0.015431373570846509	0.009597850081581726	Ter	Ser	FALSE	NA	2	0	1	0	0	0	1	0	0	0	0	0	0	0	0	0	0	0	0	0	0	0	0	0	0	0	0	0	0	0	0	0	0	0	0	0	0	0	0	0	0	0	0	0	0	0	0	0	0	0	0	0	0	0	0	0	0	0	0	0	0	0	0	0	0	0	27.02	FALSE	FALSE	FALSE	393	0.019
KCNJ8p.Arg274His	KCNJ8	0.01926782690993342	0.01039717196922437	0	0.049240841485334	NA	NA	NA	NA	0.1697792869269949	0.1697792869269949	0.015431373570846509	0.009597850081581726	His	Arg	TRUE	NA	2	0	1	0	0	0	1	0	0	0	0	0	0	0	0	0	0	0	0	0	0	0	0	0	0	0	0	0	0	0	0	0	0	0	0	0	0	0	0	0	0	0	0	0	0	0	0	0	0	0	0	0	0	0	0	0	0	0	0	0	0	0	0	0	0	0	27.05	FALSE	FALSE	FALSE	393	0.019
KCNK7p.Glu278Lys	KCNK7	0.01926782690993342	0.01039717196922437	0	0.049240841485334	NA	NA	NA	NA	0.1697792869269949	0.1697792869269949	0.015431373570846509	0.009597850081581726	Lys	Glu	TRUE	NA	2	0	1	0	0	0	1	0	0	0	0	0	0	0	0	0	0	0	0	0	0	0	0	0	0	0	0	0	0	0	0	0	0	0	0	0	0	0	0	0	0	0	0	0	0	0	0	0	0	0	0	0	0	0	0	0	0	0	0	0	0	0	0	0	0	0	26.72	FALSE	FALSE	FALSE	393	0.019
KCNS2p.Glu15Lys	KCNS2	0.01926782690993342	0.01039717196922437	0	0.051383389906337	NA	NA	NA	NA	0.1697792869269949	0.1697792869269949	0.015431373570846509	0.009597850081581726	Lys	Glu	TRUE	NA	2	0	1	0	0	0	1	0	0	0	0	0	0	0	0	0	0	0	0	0	0	0	0	0	0	0	0	0	0	0	0	0	0	0	0	0	0	0	0	0	0	0	0	0	0	0	0	0	0	0	0	0	0	0	0	0	0	0	0	0	0	0	0	0	0	0	26.44	FALSE	FALSE	FALSE	393	0.019
KCTD1p.Arg213Thr	KCTD1	0.01926782690993342	0.01039717196922437	0	0.049240841485334	NA	NA	NA	NA	0.1697792869269949	0.1697792869269949	0.015431373570846509	0.009597850081581726	Thr	Arg	TRUE	NA	2	0	1	0	0	0	1	0	0	0	0	0	0	0	0	0	0	0	0	0	0	0	0	0	0	0	0	0	0	0	0	0	0	0	0	0	0	0	0	0	0	0	0	0	0	0	0	0	0	0	0	0	0	0	0	0	0	0	0	0	0	0	0	0	0	0	26.45	FALSE	FALSE	FALSE	393	0.019
KDM6Bp.Arg411Trp	KDM6B	0.01926782690993342	0.01039717196922437	0	0.049240841485334	NA	NA	NA	NA	0.1697792869269949	0.1697792869269949	0.015431373570846509	0.009597850081581726	Trp	Arg	FALSE	NA	2	0	1	0	0	0	1	0	0	0	0	0	0	0	0	0	0	0	0	0	0	0	0	0	0	0	0	0	0	0	0	0	0	0	0	0	0	0	0	0	0	0	0	0	0	0	0	0	0	0	0	0	0	0	0	0	0	0	0	0	0	0	0	0	0	0	27.61	FALSE	FALSE	FALSE	393	0.019
KIAA0408p.Ile78Thr	KIAA0408	0.01926782690993342	0.01039717196922437	0	0.049240841485334	NA	NA	NA	NA	0.1697792869269949	0.1697792869269949	0.015431373570846509	0.009597850081581726	Thr	Ile	TRUE	NA	2	0	1	0	0	0	1	0	0	0	0	0	0	0	0	0	0	0	0	0	0	0	0	0	0	0	0	0	0	0	0	0	0	0	0	0	0	0	0	0	0	0	0	0	0	0	0	0	0	0	0	0	0	0	0	0	0	0	0	0	0	0	0	0	0	0	27	FALSE	FALSE	FALSE	393	0.019
KIAA0754p.Ala1021Thr	KIAA0754	0.01926782690993342	0.01039717196922437	0	0.049240841485334	NA	NA	NA	NA	0.1697792869269949	0.1697792869269949	0.015431373570846509	0.009597850081581726	Thr	Ala	TRUE	NA	2	0	1	0	0	0	1	0	0	0	0	0	0	0	0	0	0	0	0	0	0	0	0	0	0	0	0	0	0	0	0	0	0	0	0	0	0	0	0	0	0	0	0	0	0	0	0	0	0	0	0	0	0	0	0	0	0	0	0	0	0	0	0	0	0	0	27.92	FALSE	FALSE	FALSE	393	0.019
KIAA1045p.Glu296Ter	KIAA1045	0.01926782690993342	0.01039717196922437	0	0.049240841485334	NA	NA	NA	NA	0.1697792869269949	0.1697792869269949	0.015431373570846509	0.009597850081581726	Ter	Glu	FALSE	NA	2	0	1	0	0	0	1	0	0	0	0	0	0	0	0	0	0	0	0	0	0	0	0	0	0	0	0	0	0	0	0	0	0	0	0	0	0	0	0	0	0	0	0	0	0	0	0	0	0	0	0	0	0	0	0	0	0	0	0	0	0	0	0	0	0	0	28.19	FALSE	FALSE	FALSE	393	0.019
KIAA1244p.Glu459Ter	KIAA1244	0.01926782690993342	0.01039717196922437	0	0.049240841485334	NA	NA	NA	NA	0.1697792869269949	0.1697792869269949	0.015431373570846509	0.009597850081581726	Ter	Glu	FALSE	NA	2	0	1	0	0	0	1	0	0	0	0	0	0	0	0	0	0	0	0	0	0	0	0	0	0	0	0	0	0	0	0	0	0	0	0	0	0	0	0	0	0	0	0	0	0	0	0	0	0	0	0	0	0	0	0	0	0	0	0	0	0	0	0	0	0	0	26.9	FALSE	FALSE	FALSE	393	0.019
KIDINS220p.Glu1020Lys	KIDINS220	0.01926782690993342	0.01039717196922437	0	0.049240841485334	NA	NA	NA	NA	0.1697792869269949	0.1697792869269949	0.015431373570846509	0.009597850081581726	Lys	Glu	TRUE	NA	2	0	1	0	0	0	1	0	0	0	0	0	0	0	0	0	0	0	0	0	0	0	0	0	0	0	0	0	0	0	0	0	0	0	0	0	0	0	0	0	0	0	0	0	0	0	0	0	0	0	0	0	0	0	0	0	0	0	0	0	0	0	0	0	0	0	27.1	FALSE	FALSE	FALSE	393	0.019
KIF4Ap.Asn1119Lys	KIF4A	0.01926782690993342	0.01039717196922437	0	0.049240841485334	NA	NA	NA	NA	0.1697792869269949	0.1697792869269949	0.015431373570846509	0.009597850081581726	Lys	Asn	TRUE	NA	2	0	1	0	0	0	1	0	0	0	0	0	0	0	0	0	0	0	0	0	0	0	0	0	0	0	0	0	0	0	0	0	0	0	0	0	0	0	0	0	0	0	0	0	0	0	0	0	0	0	0	0	0	0	0	0	0	0	0	0	0	0	0	0	0	0	27.05	FALSE	FALSE	FALSE	393	0.019
KIF7p.Arg1199Cys	KIF7	0.01926782690993342	0.01039717196922437	0	0.049240841485334	NA	NA	NA	NA	0.1697792869269949	0.1697792869269949	0.015431373570846509	0.009597850081581726	Cys	Arg	TRUE	NA	2	0	1	0	0	0	1	0	0	0	0	0	0	0	0	0	0	0	0	0	0	0	0	0	0	0	0	0	0	0	0	0	0	0	0	0	0	0	0	0	0	0	0	0	0	0	0	0	0	0	0	0	0	0	0	0	0	0	0	0	0	0	0	0	0	0	27.14	FALSE	FALSE	FALSE	393	0.019
KLF11p.Gln110Ter	KLF11	0.01926782690993342	0.01039717196922437	0	0.049240841485334	NA	NA	NA	NA	0.1697792869269949	0.1697792869269949	0.015431373570846509	0.009597850081581726	Ter	Gln	FALSE	NA	2	0	1	0	0	0	1	0	0	0	0	0	0	0	0	0	0	0	0	0	0	0	0	0	0	0	0	0	0	0	0	0	0	0	0	0	0	0	0	0	0	0	0	0	0	0	0	0	0	0	0	0	0	0	0	0	0	0	0	0	0	0	0	0	0	0	26.56	FALSE	FALSE	FALSE	393	0.019
KLF5p.Asp418Tyr	KLF5	0.01926782690993342	0.01039717196922437	0	0.049240841485334	NA	NA	NA	NA	0.1697792869269949	0.1697792869269949	0.015431373570846509	0.009597850081581726	Tyr	Asp	TRUE	NA	2	0	1	0	0	0	1	0	0	0	0	0	0	0	0	0	0	0	0	0	0	0	0	0	0	0	0	0	0	0	0	0	0	0	0	0	0	0	0	0	0	0	0	0	0	0	0	0	0	0	0	0	0	0	0	0	0	0	0	0	0	0	0	0	0	0	27.46	FALSE	FALSE	FALSE	393	0.019
KLHDC2p.Arg347Thr	KLHDC2	0.01926782690993342	0.01039717196922437	0	0.049240841485334	NA	NA	NA	NA	0.1697792869269949	0.1697792869269949	0.015431373570846509	0.009597850081581726	Thr	Arg	TRUE	NA	2	0	1	0	0	0	1	0	0	0	0	0	0	0	0	0	0	0	0	0	0	0	0	0	0	0	0	0	0	0	0	0	0	0	0	0	0	0	0	0	0	0	0	0	0	0	0	0	0	0	0	0	0	0	0	0	0	0	0	0	0	0	0	0	0	0	27.41	FALSE	FALSE	FALSE	393	0.019
KLHL6p.Gln317His	KLHL6	0.01926782690993342	0.01039717196922437	0	0.049240841485334	NA	NA	NA	NA	0.1697792869269949	0.1697792869269949	0.015431373570846509	0.009597850081581726	His	Gln	TRUE	NA	2	0	1	0	0	0	1	0	0	0	0	0	0	0	0	0	0	0	0	0	0	0	0	0	0	0	0	0	0	0	0	0	0	0	0	0	0	0	0	0	0	0	0	0	0	0	0	0	0	0	0	0	0	0	0	0	0	0	0	0	0	0	0	0	0	0	27.11	FALSE	FALSE	FALSE	393	0.019
KNDC1p.Asp871Asn	KNDC1	0.01926782690993342	0.01039717196922437	0	0.051383389906337	NA	NA	NA	NA	0.1697792869269949	0.1697792869269949	0.015431373570846509	0.009597850081581726	Asn	Asp	FALSE	NA	2	0	1	0	0	0	1	0	0	0	0	0	0	0	0	0	0	0	0	0	0	0	0	0	0	0	0	0	0	0	0	0	0	0	0	0	0	0	0	0	0	0	0	0	0	0	0	0	0	0	0	0	0	0	0	0	0	0	0	0	0	0	0	0	0	0	27.01	FALSE	FALSE	FALSE	393	0.019
KRT17p.Ser58Cys	KRT17	0.01926782690993342	0.01039717196922437	0	0.051383389906337	NA	NA	NA	NA	0.1697792869269949	0.1697792869269949	0.015431373570846509	0.009597850081581726	Cys	Ser	TRUE	NA	2	0	1	0	0	0	1	0	0	0	0	0	0	0	0	0	0	0	0	0	0	0	0	0	0	0	0	0	0	0	0	0	0	0	0	0	0	0	0	0	0	0	0	0	0	0	0	0	0	0	0	0	0	0	0	0	0	0	0	0	0	0	0	0	0	0	26.34	FALSE	FALSE	FALSE	393	0.019
KRTAP10-11p.Pro30Leu	KRTAP10-11	0.01926782690993342	0.01039717196922437	0	0.049240841485334	NA	NA	NA	NA	0.1697792869269949	0.1697792869269949	0.015431373570846509	0.009597850081581726	Leu	Pro	FALSE	NA	2	0	1	0	0	0	1	0	0	0	0	0	0	0	0	0	0	0	0	0	0	0	0	0	0	0	0	0	0	0	0	0	0	0	0	0	0	0	0	0	0	0	0	0	0	0	0	0	0	0	0	0	0	0	0	0	0	0	0	0	0	0	0	0	0	0	26.99	FALSE	FALSE	FALSE	393	0.019
KRTAP10-3p.Arg163Cys	KRTAP10-3	0.01926782690993342	0.01039717196922437	0	0.049240841485334	NA	NA	NA	NA	0.1697792869269949	0.1697792869269949	0.015431373570846509	0.009597850081581726	Cys	Arg	TRUE	NA	2	0	1	0	0	0	1	0	0	0	0	0	0	0	0	0	0	0	0	0	0	0	0	0	0	0	0	0	0	0	0	0	0	0	0	0	0	0	0	0	0	0	0	0	0	0	0	0	0	0	0	0	0	0	0	0	0	0	0	0	0	0	0	0	0	0	27.78	FALSE	FALSE	FALSE	393	0.019
KRTAP10-9p.Leu45Met	KRTAP10-9	0.01926782690993342	0.01039717196922437	0	0.049240841485334	NA	NA	NA	NA	0.1697792869269949	0.1697792869269949	0.015431373570846509	0.009597850081581726	Met	Leu	FALSE	NA	2	0	1	0	0	0	1	0	0	0	0	0	0	0	0	0	0	0	0	0	0	0	0	0	0	0	0	0	0	0	0	0	0	0	0	0	0	0	0	0	0	0	0	0	0	0	0	0	0	0	0	0	0	0	0	0	0	0	0	0	0	0	0	0	0	0	26.74	FALSE	FALSE	FALSE	393	0.019
KRTAP15-1p.Gly44Ser	KRTAP15-1	0.01926782690993342	0.01039717196922437	0	0.049240841485334	NA	NA	NA	NA	0.1697792869269949	0.1697792869269949	0.015431373570846509	0.009597850081581726	Ser	Gly	TRUE	NA	2	0	1	0	0	0	1	0	0	0	0	0	0	0	0	0	0	0	0	0	0	0	0	0	0	0	0	0	0	0	0	0	0	0	0	0	0	0	0	0	0	0	0	0	0	0	0	0	0	0	0	0	0	0	0	0	0	0	0	0	0	0	0	0	0	0	26.37	FALSE	FALSE	FALSE	393	0.019
KRTAP19-1p.Gly47Val	KRTAP19-1	0.01926782690993342	0.01039717196922437	0	0.049240841485334	NA	NA	NA	NA	0.1697792869269949	0.1697792869269949	0.015431373570846509	0.009597850081581726	Val	Gly	FALSE	NA	2	0	1	0	0	0	1	0	0	0	0	0	0	0	0	0	0	0	0	0	0	0	0	0	0	0	0	0	0	0	0	0	0	0	0	0	0	0	0	0	0	0	0	0	0	0	0	0	0	0	0	0	0	0	0	0	0	0	0	0	0	0	0	0	0	0	27.69	FALSE	FALSE	FALSE	393	0.019
KRTAP6-2p.Gly22Arg	KRTAP6-2	0.01926782690993342	0.01039717196922437	0	0.049240841485334	NA	NA	NA	NA	0.1697792869269949	0.1697792869269949	0.015431373570846509	0.009597850081581726	Arg	Gly	TRUE	NA	2	0	1	0	0	0	1	0	0	0	0	0	0	0	0	0	0	0	0	0	0	0	0	0	0	0	0	0	0	0	0	0	0	0	0	0	0	0	0	0	0	0	0	0	0	0	0	0	0	0	0	0	0	0	0	0	0	0	0	0	0	0	0	0	0	0	26.76	FALSE	FALSE	FALSE	393	0.019
L3MBTL3p.Ser651Leu	L3MBTL3	0.01926782690993342	0.01039717196922437	0	0.049240841485334	NA	NA	NA	NA	0.1697792869269949	0.1697792869269949	0.015431373570846509	0.009597850081581726	Leu	Ser	FALSE	NA	2	0	1	0	0	0	1	0	0	0	0	0	0	0	0	0	0	0	0	0	0	0	0	0	0	0	0	0	0	0	0	0	0	0	0	0	0	0	0	0	0	0	0	0	0	0	0	0	0	0	0	0	0	0	0	0	0	0	0	0	0	0	0	0	0	0	26.85	FALSE	FALSE	FALSE	393	0.019
LACTB2p.Arg14Leu	LACTB2	0.01926782690993342	0.01039717196922437	0	0.049240841485334	NA	NA	NA	NA	0.1697792869269949	0.1697792869269949	0.015431373570846509	0.009597850081581726	Leu	Arg	FALSE	NA	2	0	1	0	0	0	1	0	0	0	0	0	0	0	0	0	0	0	0	0	0	0	0	0	0	0	0	0	0	0	0	0	0	0	0	0	0	0	0	0	0	0	0	0	0	0	0	0	0	0	0	0	0	0	0	0	0	0	0	0	0	0	0	0	0	0	27.54	FALSE	FALSE	FALSE	393	0.019
LAG3p.Trp33Ter	LAG3	0.01926782690993342	0.01039717196922437	0	0.049240841485334	NA	NA	NA	NA	0.1697792869269949	0.1697792869269949	0.015431373570846509	0.009597850081581726	Ter	Trp	FALSE	NA	2	0	1	0	0	0	1	0	0	0	0	0	0	0	0	0	0	0	0	0	0	0	0	0	0	0	0	0	0	0	0	0	0	0	0	0	0	0	0	0	0	0	0	0	0	0	0	0	0	0	0	0	0	0	0	0	0	0	0	0	0	0	0	0	0	0	26.75	FALSE	FALSE	FALSE	393	0.019
LAMA3p.Gln1950His	LAMA3	0.01926782690993342	0.01039717196922437	0	0.049240841485334	NA	NA	NA	NA	0.1697792869269949	0.1697792869269949	0.015431373570846509	0.009597850081581726	His	Gln	TRUE	NA	2	0	1	0	0	0	1	0	0	0	0	0	0	0	0	0	0	0	0	0	0	0	0	0	0	0	0	0	0	0	0	0	0	0	0	0	0	0	0	0	0	0	0	0	0	0	0	0	0	0	0	0	0	0	0	0	0	0	0	0	0	0	0	0	0	0	26.8	FALSE	FALSE	FALSE	393	0.019
LAMA3p.Met2232Ile	LAMA3	0.01926782690993342	0.01039717196922437	0	0.049240841485334	NA	NA	NA	NA	0.1697792869269949	0.1697792869269949	0.015431373570846509	0.009597850081581726	Ile	Met	FALSE	NA	2	0	1	0	0	0	1	0	0	0	0	0	0	0	0	0	0	0	0	0	0	0	0	0	0	0	0	0	0	0	0	0	0	0	0	0	0	0	0	0	0	0	0	0	0	0	0	0	0	0	0	0	0	0	0	0	0	0	0	0	0	0	0	0	0	0	27.64	FALSE	FALSE	FALSE	393	0.019
LAMB1p.Phe77Leu	LAMB1	0.01926782690993342	0.01039717196922437	0	0.049240841485334	NA	NA	NA	NA	0.1697792869269949	0.1697792869269949	0.015431373570846509	0.009597850081581726	Leu	Phe	FALSE	NA	2	0	1	0	0	0	1	0	0	0	0	0	0	0	0	0	0	0	0	0	0	0	0	0	0	0	0	0	0	0	0	0	0	0	0	0	0	0	0	0	0	0	0	0	0	0	0	0	0	0	0	0	0	0	0	0	0	0	0	0	0	0	0	0	0	0	27.12	FALSE	FALSE	FALSE	393	0.019
LBX2p.Ser149Leu	LBX2	0.01926782690993342	0.01039717196922437	0	0.049240841485334	NA	NA	NA	NA	0.1697792869269949	0.1697792869269949	0.015431373570846509	0.009597850081581726	Leu	Ser	FALSE	NA	2	0	1	0	0	0	1	0	0	0	0	0	0	0	0	0	0	0	0	0	0	0	0	0	0	0	0	0	0	0	0	0	0	0	0	0	0	0	0	0	0	0	0	0	0	0	0	0	0	0	0	0	0	0	0	0	0	0	0	0	0	0	0	0	0	0	27.53	FALSE	FALSE	FALSE	393	0.019
LCA5p.Arg66Trp	LCA5	0.01926782690993342	0.01039717196922437	0	0.049240841485334	NA	NA	NA	NA	0.1697792869269949	0.1697792869269949	0.015431373570846509	0.009597850081581726	Trp	Arg	FALSE	NA	2	0	1	0	0	0	1	0	0	0	0	0	0	0	0	0	0	0	0	0	0	0	0	0	0	0	0	0	0	0	0	0	0	0	0	0	0	0	0	0	0	0	0	0	0	0	0	0	0	0	0	0	0	0	0	0	0	0	0	0	0	0	0	0	0	0	27.52	FALSE	FALSE	FALSE	393	0.019
LCE3Ap.Pro21Gln	LCE3A	0.01926782690993342	0.01039717196922437	0	0.049240841485334	NA	NA	NA	NA	0.1697792869269949	0.1697792869269949	0.015431373570846509	0.009597850081581726	Gln	Pro	FALSE	NA	2	0	1	0	0	0	1	0	0	0	0	0	0	0	0	0	0	0	0	0	0	0	0	0	0	0	0	0	0	0	0	0	0	0	0	0	0	0	0	0	0	0	0	0	0	0	0	0	0	0	0	0	0	0	0	0	0	0	0	0	0	0	0	0	0	0	27.45	FALSE	FALSE	FALSE	393	0.019
LEF1p.Glu45Lys	LEF1	0.01926782690993342	0.01039717196922437	0	0.049240841485334	NA	NA	NA	NA	0.1697792869269949	0.1697792869269949	0.015431373570846509	0.009597850081581726	Lys	Glu	TRUE	1	2	0	1	0	0	0	1	0	0	0	0	0	0	0	0	0	0	0	0	0	0	0	0	0	0	0	0	0	0	0	0	0	0	0	0	0	0	0	0	0	0	0	0	0	0	0	0	0	0	0	0	0	0	0	0	0	0	0	0	0	0	0	0	0	0	0	27.07	FALSE	TRUE	FALSE	393	0.019
LENG9p.Glu433Gln	LENG9	0.01926782690993342	0.01039717196922437	0	0.049240841485334	NA	NA	NA	NA	0.1697792869269949	0.1697792869269949	0.015431373570846509	0.009597850081581726	Gln	Glu	FALSE	NA	2	0	1	0	0	0	1	0	0	0	0	0	0	0	0	0	0	0	0	0	0	0	0	0	0	0	0	0	0	0	0	0	0	0	0	0	0	0	0	0	0	0	0	0	0	0	0	0	0	0	0	0	0	0	0	0	0	0	0	0	0	0	0	0	0	0	27.3	FALSE	FALSE	FALSE	393	0.019
LGR6p.Val572Met	LGR6	0.01926782690993342	0.01039717196922437	0	0.049240841485334	NA	NA	NA	NA	0.1697792869269949	0.1697792869269949	0.015431373570846509	0.009597850081581726	Met	Val	FALSE	NA	2	0	1	0	0	0	1	0	0	0	0	0	0	0	0	0	0	0	0	0	0	0	0	0	0	0	0	0	0	0	0	0	0	0	0	0	0	0	0	0	0	0	0	0	0	0	0	0	0	0	0	0	0	0	0	0	0	0	0	0	0	0	0	0	0	0	26.68	FALSE	FALSE	FALSE	393	0.019
LHX2p.Ser357Leu	LHX2	0.01926782690993342	0.01039717196922437	0	0.049240841485334	NA	NA	NA	NA	0.1697792869269949	0.1697792869269949	0.015431373570846509	0.009597850081581726	Leu	Ser	FALSE	NA	2	0	1	0	0	0	1	0	0	0	0	0	0	0	0	0	0	0	0	0	0	0	0	0	0	0	0	0	0	0	0	0	0	0	0	0	0	0	0	0	0	0	0	0	0	0	0	0	0	0	0	0	0	0	0	0	0	0	0	0	0	0	0	0	0	0	27.36	FALSE	FALSE	FALSE	393	0.019
LILRB2p.Tyr290His	LILRB2	0.01926782690993342	0.01039717196922437	0	0.049240841485334	NA	NA	NA	NA	0.1697792869269949	0.1697792869269949	0.015431373570846509	0.009597850081581726	His	Tyr	TRUE	NA	2	0	1	0	0	0	1	0	0	0	0	0	0	0	0	0	0	0	0	0	0	0	0	0	0	0	0	0	0	0	0	0	0	0	0	0	0	0	0	0	0	0	0	0	0	0	0	0	0	0	0	0	0	0	0	0	0	0	0	0	0	0	0	0	0	0	26.49	FALSE	FALSE	FALSE	393	0.019
LILRB3p.Ser564Cys	LILRB3	0.01926782690993342	0.01039717196922437	0	0.049240841485334	NA	NA	NA	NA	0.1697792869269949	0.1697792869269949	0.015431373570846509	0.009597850081581726	Cys	Ser	TRUE	NA	2	0	1	0	0	0	1	0	0	0	0	0	0	0	0	0	0	0	0	0	0	0	0	0	0	0	0	0	0	0	0	0	0	0	0	0	0	0	0	0	0	0	0	0	0	0	0	0	0	0	0	0	0	0	0	0	0	0	0	0	0	0	0	0	0	0	26.85	FALSE	FALSE	FALSE	393	0.019
LIMA1p.Lys28Asn	LIMA1	0.01926782690993342	0.01039717196922437	0	0.049240841485334	NA	NA	NA	NA	0.1697792869269949	0.1697792869269949	0.015431373570846509	0.009597850081581726	Asn	Lys	FALSE	NA	2	0	1	0	0	0	1	0	0	0	0	0	0	0	0	0	0	0	0	0	0	0	0	0	0	0	0	0	0	0	0	0	0	0	0	0	0	0	0	0	0	0	0	0	0	0	0	0	0	0	0	0	0	0	0	0	0	0	0	0	0	0	0	0	0	0	26.54	FALSE	FALSE	FALSE	393	0.019
LMBRD2p.Asp570Asn	LMBRD2	0.01926782690993342	0.01039717196922437	0	0.049240841485334	NA	NA	NA	NA	0.1697792869269949	0.1697792869269949	0.015431373570846509	0.009597850081581726	Asn	Asp	FALSE	NA	2	0	1	0	0	0	1	0	0	0	0	0	0	0	0	0	0	0	0	0	0	0	0	0	0	0	0	0	0	0	0	0	0	0	0	0	0	0	0	0	0	0	0	0	0	0	0	0	0	0	0	0	0	0	0	0	0	0	0	0	0	0	0	0	0	0	27.1	FALSE	FALSE	FALSE	393	0.019
LPHN3p.Ser1158Cys	LPHN3	0.01926782690993342	0.01039717196922437	0	0.049240841485334	NA	NA	NA	NA	0.1697792869269949	0.1697792869269949	0.015431373570846509	0.009597850081581726	Cys	Ser	TRUE	NA	2	0	1	0	0	0	1	0	0	0	0	0	0	0	0	0	0	0	0	0	0	0	0	0	0	0	0	0	0	0	0	0	0	0	0	0	0	0	0	0	0	0	0	0	0	0	0	0	0	0	0	0	0	0	0	0	0	0	0	0	0	0	0	0	0	0	27.47	FALSE	FALSE	FALSE	393	0.019
LPPR5p.Met20Ile	LPPR5	0.01926782690993342	0.01039717196922437	0	0.049240841485334	NA	NA	NA	NA	0.1697792869269949	0.1697792869269949	0.015431373570846509	0.009597850081581726	Ile	Met	FALSE	NA	2	0	1	0	0	0	1	0	0	0	0	0	0	0	0	0	0	0	0	0	0	0	0	0	0	0	0	0	0	0	0	0	0	0	0	0	0	0	0	0	0	0	0	0	0	0	0	0	0	0	0	0	0	0	0	0	0	0	0	0	0	0	0	0	0	0	26.97	FALSE	FALSE	FALSE	393	0.019
LRFN3p.Arg110Cys	LRFN3	0.01926782690993342	0.01039717196922437	0	0.049240841485334	NA	NA	NA	NA	0.1697792869269949	0.1697792869269949	0.015431373570846509	0.009597850081581726	Cys	Arg	TRUE	NA	2	0	1	0	0	0	1	0	0	0	0	0	0	0	0	0	0	0	0	0	0	0	0	0	0	0	0	0	0	0	0	0	0	0	0	0	0	0	0	0	0	0	0	0	0	0	0	0	0	0	0	0	0	0	0	0	0	0	0	0	0	0	0	0	0	0	27.14	FALSE	FALSE	FALSE	393	0.019
LRP1Bp.Gly1339Ser	LRP1B	0.01926782690993342	0.01039717196922437	0	0.049240841485334	NA	NA	NA	NA	0.1697792869269949	0.1697792869269949	0.015431373570846509	0.009597850081581726	Ser	Gly	TRUE	1	2	0	1	0	0	0	1	0	0	0	0	0	0	0	0	0	0	0	0	0	0	0	0	0	0	0	0	0	0	0	0	0	0	0	0	0	0	0	0	0	0	0	0	0	0	0	0	0	0	0	0	0	0	0	0	0	0	0	0	0	0	0	0	0	0	0	28.46	FALSE	FALSE	FALSE	393	0.019
LRP2p.Gln162Glu	LRP2	0.01926782690993342	0.01039717196922437	0	0.049240841485334	NA	NA	NA	NA	0.1697792869269949	0.1697792869269949	0.015431373570846509	0.009597850081581726	Glu	Gln	FALSE	NA	2	0	1	0	0	0	1	0	0	0	0	0	0	0	0	0	0	0	0	0	0	0	0	0	0	0	0	0	0	0	0	0	0	0	0	0	0	0	0	0	0	0	0	0	0	0	0	0	0	0	0	0	0	0	0	0	0	0	0	0	0	0	0	0	0	0	26.93	FALSE	FALSE	FALSE	393	0.019
LRRC24p.Glu346Lys	LRRC24	0.01926782690993342	0.01039717196922437	0	0.049240841485334	NA	NA	NA	NA	0.1697792869269949	0.1697792869269949	0.015431373570846509	0.009597850081581726	Lys	Glu	TRUE	NA	2	0	1	0	0	0	1	0	0	0	0	0	0	0	0	0	0	0	0	0	0	0	0	0	0	0	0	0	0	0	0	0	0	0	0	0	0	0	0	0	0	0	0	0	0	0	0	0	0	0	0	0	0	0	0	0	0	0	0	0	0	0	0	0	0	0	26.55	FALSE	FALSE	FALSE	393	0.019
LRRC46p.Glu263Lys	LRRC46	0.01926782690993342	0.01039717196922437	0	0.04929421633487	NA	NA	NA	NA	0.1697792869269949	0.1697792869269949	0.015431373570846509	0.009597850081581726	Lys	Glu	TRUE	NA	2	0	1	0	0	0	1	0	0	0	0	0	0	0	0	0	0	0	0	0	0	0	0	0	0	0	0	0	0	0	0	0	0	0	0	0	0	0	0	0	0	0	0	0	0	0	0	0	0	0	0	0	0	0	0	0	0	0	0	0	0	0	0	0	0	0	26.82	FALSE	FALSE	FALSE	393	0.019
LRRC7p.Asp436Asn	LRRC7	0.01926782690993342	0.01039717196922437	0	0.049240841485334	NA	NA	NA	NA	0.1697792869269949	0.1697792869269949	0.015431373570846509	0.009597850081581726	Asn	Asp	FALSE	NA	2	0	1	0	0	0	1	0	0	0	0	0	0	0	0	0	0	0	0	0	0	0	0	0	0	0	0	0	0	0	0	0	0	0	0	0	0	0	0	0	0	0	0	0	0	0	0	0	0	0	0	0	0	0	0	0	0	0	0	0	0	0	0	0	0	0	26.89	FALSE	FALSE	FALSE	393	0.019
LTBP3p.Glu521Asp	LTBP3	0.01926782690993342	0.01039717196922437	0	0.051383389906337	NA	NA	NA	NA	0.1697792869269949	0.1697792869269949	0.015431373570846509	0.009597850081581726	Asp	Glu	FALSE	NA	2	0	1	0	0	0	1	0	0	0	0	0	0	0	0	0	0	0	0	0	0	0	0	0	0	0	0	0	0	0	0	0	0	0	0	0	0	0	0	0	0	0	0	0	0	0	0	0	0	0	0	0	0	0	0	0	0	0	0	0	0	0	0	0	0	0	27.54	FALSE	FALSE	FALSE	393	0.019
MACF1p.Met2532Ile	MACF1	0.01926782690993342	0.01039717196922437	0	0.049240841485334	NA	NA	NA	NA	0.1697792869269949	0.1697792869269949	0.015431373570846509	0.009597850081581726	Ile	Met	FALSE	NA	2	0	1	0	0	0	1	0	0	0	0	0	0	0	0	0	0	0	0	0	0	0	0	0	0	0	0	0	0	0	0	0	0	0	0	0	0	0	0	0	0	0	0	0	0	0	0	0	0	0	0	0	0	0	0	0	0	0	0	0	0	0	0	0	0	0	27.13	FALSE	FALSE	FALSE	393	0.019
MAGEL2p.Glu320Asp	MAGEL2	0.01926782690993342	0.01039717196922437	0	0.049240841485334	NA	NA	NA	NA	0.1697792869269949	0.1697792869269949	0.015431373570846509	0.009597850081581726	Asp	Glu	FALSE	NA	2	0	1	0	0	0	1	0	0	0	0	0	0	0	0	0	0	0	0	0	0	0	0	0	0	0	0	0	0	0	0	0	0	0	0	0	0	0	0	0	0	0	0	0	0	0	0	0	0	0	0	0	0	0	0	0	0	0	0	0	0	0	0	0	0	0	26.69	FALSE	FALSE	FALSE	393	0.019
MAN1C1p.Arg491His	MAN1C1	0.01926782690993342	0.01039717196922437	0	0.049240841485334	NA	NA	NA	NA	0.1697792869269949	0.1697792869269949	0.015431373570846509	0.009597850081581726	His	Arg	TRUE	NA	2	0	1	0	0	0	1	0	0	0	0	0	0	0	0	0	0	0	0	0	0	0	0	0	0	0	0	0	0	0	0	0	0	0	0	0	0	0	0	0	0	0	0	0	0	0	0	0	0	0	0	0	0	0	0	0	0	0	0	0	0	0	0	0	0	0	27.49	FALSE	FALSE	FALSE	393	0.019
MAN2C1p.Glu818Lys	MAN2C1	0.01926782690993342	0.01039717196922437	0	0.049240841485334	NA	NA	NA	NA	0.1697792869269949	0.1697792869269949	0.015431373570846509	0.009597850081581726	Lys	Glu	TRUE	NA	2	0	1	0	0	0	1	0	0	0	0	0	0	0	0	0	0	0	0	0	0	0	0	0	0	0	0	0	0	0	0	0	0	0	0	0	0	0	0	0	0	0	0	0	0	0	0	0	0	0	0	0	0	0	0	0	0	0	0	0	0	0	0	0	0	0	26.9	FALSE	FALSE	FALSE	393	0.019
MAP1LC3Ap.Asp60His	MAP1LC3A	0.01926782690993342	0.01039717196922437	0	0.049240841485334	NA	NA	NA	NA	0.1697792869269949	0.1697792869269949	0.015431373570846509	0.009597850081581726	His	Asp	TRUE	NA	2	0	1	0	0	0	1	0	0	0	0	0	0	0	0	0	0	0	0	0	0	0	0	0	0	0	0	0	0	0	0	0	0	0	0	0	0	0	0	0	0	0	0	0	0	0	0	0	0	0	0	0	0	0	0	0	0	0	0	0	0	0	0	0	0	0	27.47	FALSE	FALSE	FALSE	393	0.019
MAP4K3p.Glu732Lys	MAP4K3	0.01926782690993342	0.01039717196922437	0	0.051383389906337	NA	NA	NA	NA	0.1697792869269949	0.1697792869269949	0.015431373570846509	0.009597850081581726	Lys	Glu	TRUE	NA	2	0	1	0	0	0	1	0	0	0	0	0	0	0	0	0	0	0	0	0	0	0	0	0	0	0	0	0	0	0	0	0	0	0	0	0	0	0	0	0	0	0	0	0	0	0	0	0	0	0	0	0	0	0	0	0	0	0	0	0	0	0	0	0	0	0	26.9	FALSE	FALSE	FALSE	393	0.019
MAPK14p.Ser293Ter	MAPK14	0.01926782690993342	0.01039717196922437	0	0.049240841485334	NA	NA	NA	NA	0.1697792869269949	0.1697792869269949	0.015431373570846509	0.009597850081581726	Ter	Ser	FALSE	NA	2	0	1	0	0	0	1	0	0	0	0	0	0	0	0	0	0	0	0	0	0	0	0	0	0	0	0	0	0	0	0	0	0	0	0	0	0	0	0	0	0	0	0	0	0	0	0	0	0	0	0	0	0	0	0	0	0	0	0	0	0	0	0	0	0	0	28.22	FALSE	FALSE	FALSE	393	0.019
MARK4p.Arg668Leu	MARK4	0.01926782690993342	0.01039717196922437	0	0.049240841485334	NA	NA	NA	NA	0.1697792869269949	0.1697792869269949	0.015431373570846509	0.009597850081581726	Leu	Arg	FALSE	NA	2	0	1	0	0	0	1	0	0	0	0	0	0	0	0	0	0	0	0	0	0	0	0	0	0	0	0	0	0	0	0	0	0	0	0	0	0	0	0	0	0	0	0	0	0	0	0	0	0	0	0	0	0	0	0	0	0	0	0	0	0	0	0	0	0	0	27.06	FALSE	FALSE	FALSE	393	0.019
MARK4p.Glu350Gln	MARK4	0.01926782690993342	0.01039717196922437	0	0.049240841485334	NA	NA	NA	NA	0.1697792869269949	0.1697792869269949	0.015431373570846509	0.009597850081581726	Gln	Glu	FALSE	NA	2	0	1	0	0	0	1	0	0	0	0	0	0	0	0	0	0	0	0	0	0	0	0	0	0	0	0	0	0	0	0	0	0	0	0	0	0	0	0	0	0	0	0	0	0	0	0	0	0	0	0	0	0	0	0	0	0	0	0	0	0	0	0	0	0	0	27.19	FALSE	FALSE	FALSE	393	0.019
MARS2p.Arg409Leu	MARS2	0.01926782690993342	0.01039717196922437	0	0.049240841485334	NA	NA	NA	NA	0.1697792869269949	0.1697792869269949	0.015431373570846509	0.009597850081581726	Leu	Arg	FALSE	NA	2	0	1	0	0	0	1	0	0	0	0	0	0	0	0	0	0	0	0	0	0	0	0	0	0	0	0	0	0	0	0	0	0	0	0	0	0	0	0	0	0	0	0	0	0	0	0	0	0	0	0	0	0	0	0	0	0	0	0	0	0	0	0	0	0	0	27.14	FALSE	FALSE	FALSE	393	0.019
MASTLp.Glu600Gln	MASTL	0.01926782690993342	0.01039717196922437	0	0.049240841485334	NA	NA	NA	NA	0.1697792869269949	0.1697792869269949	0.015431373570846509	0.009597850081581726	Gln	Glu	FALSE	NA	2	0	1	0	0	0	1	0	0	0	0	0	0	0	0	0	0	0	0	0	0	0	0	0	0	0	0	0	0	0	0	0	0	0	0	0	0	0	0	0	0	0	0	0	0	0	0	0	0	0	0	0	0	0	0	0	0	0	0	0	0	0	0	0	0	0	27.39	FALSE	FALSE	FALSE	393	0.019
MCAMp.Glu620Gln	MCAM	0.01926782690993342	0.01039717196922437	0	0.049240841485334	NA	NA	NA	NA	0.1697792869269949	0.1697792869269949	0.015431373570846509	0.009597850081581726	Gln	Glu	FALSE	NA	2	0	1	0	0	0	1	0	0	0	0	0	0	0	0	0	0	0	0	0	0	0	0	0	0	0	0	0	0	0	0	0	0	0	0	0	0	0	0	0	0	0	0	0	0	0	0	0	0	0	0	0	0	0	0	0	0	0	0	0	0	0	0	0	0	0	27.49	FALSE	FALSE	FALSE	393	0.019
MCM9p.Ser187Leu	MCM9	0.01926782690993342	0.01039717196922437	0	0.051383389906337	NA	NA	NA	NA	0.1697792869269949	0.1697792869269949	0.015431373570846509	0.009597850081581726	Leu	Ser	FALSE	NA	2	0	1	0	0	0	1	0	0	0	0	0	0	0	0	0	0	0	0	0	0	0	0	0	0	0	0	0	0	0	0	0	0	0	0	0	0	0	0	0	0	0	0	0	0	0	0	0	0	0	0	0	0	0	0	0	0	0	0	0	0	0	0	0	0	0	27.37	FALSE	FALSE	FALSE	393	0.019
MDN1p.Met2058Ile	MDN1	0.01926782690993342	0.01039717196922437	0	0.05137583546679099	NA	NA	NA	NA	0.1697792869269949	0.1697792869269949	0.015431373570846509	0.009597850081581726	Ile	Met	FALSE	NA	2	0	1	0	0	0	1	0	0	0	0	0	0	0	0	0	0	0	0	0	0	0	0	0	0	0	0	0	0	0	0	0	0	0	0	0	0	0	0	0	0	0	0	0	0	0	0	0	0	0	0	0	0	0	0	0	0	0	0	0	0	0	0	0	0	0	27.15	FALSE	FALSE	FALSE	393	0.019
MEGF8p.Arg1860His	MEGF8	0.01926782690993342	0.01039717196922437	0	0.049240841485334	NA	NA	NA	NA	0.1697792869269949	0.1697792869269949	0.015431373570846509	0.009597850081581726	His	Arg	TRUE	NA	2	0	1	0	0	0	1	0	0	0	0	0	0	0	0	0	0	0	0	0	0	0	0	0	0	0	0	0	0	0	0	0	0	0	0	0	0	0	0	0	0	0	0	0	0	0	0	0	0	0	0	0	0	0	0	0	0	0	0	0	0	0	0	0	0	0	28.27	FALSE	FALSE	FALSE	393	0.019
MFN2p.Lys15Asn	MFN2	0.01926782690993342	0.01039717196922437	0	0.049240841485334	NA	NA	NA	NA	0.1697792869269949	0.1697792869269949	0.015431373570846509	0.009597850081581726	Asn	Lys	FALSE	NA	2	0	1	0	0	0	1	0	0	0	0	0	0	0	0	0	0	0	0	0	0	0	0	0	0	0	0	0	0	0	0	0	0	0	0	0	0	0	0	0	0	0	0	0	0	0	0	0	0	0	0	0	0	0	0	0	0	0	0	0	0	0	0	0	0	0	27.73	FALSE	FALSE	FALSE	393	0.019
MFSD2Ap.Gly305Ser	MFSD2A	0.01926782690993342	0.01039717196922437	0	0.049240841485334	NA	NA	NA	NA	0.1697792869269949	0.1697792869269949	0.015431373570846509	0.009597850081581726	Ser	Gly	TRUE	NA	2	0	1	0	0	0	1	0	0	0	0	0	0	0	0	0	0	0	0	0	0	0	0	0	0	0	0	0	0	0	0	0	0	0	0	0	0	0	0	0	0	0	0	0	0	0	0	0	0	0	0	0	0	0	0	0	0	0	0	0	0	0	0	0	0	0	27.45	FALSE	FALSE	FALSE	393	0.019
MISPp.Arg361His	MISP	0.01926782690993342	0.01039717196922437	0	0.049240841485334	NA	NA	NA	NA	0.1697792869269949	0.1697792869269949	0.015431373570846509	0.009597850081581726	His	Arg	TRUE	NA	2	0	1	0	0	0	1	0	0	0	0	0	0	0	0	0	0	0	0	0	0	0	0	0	0	0	0	0	0	0	0	0	0	0	0	0	0	0	0	0	0	0	0	0	0	0	0	0	0	0	0	0	0	0	0	0	0	0	0	0	0	0	0	0	0	0	27.03	FALSE	FALSE	FALSE	393	0.019
MLH1p.Val194Ile	MLH1	0.01926782690993342	0.01039717196922437	0	0.049240841485334	NA	NA	NA	NA	0.1697792869269949	0.1697792869269949	0.015431373570846509	0.009597850081581726	Ile	Val	FALSE	1	2	0	1	0	0	0	1	0	0	0	0	0	0	0	0	0	0	0	0	0	0	0	0	0	0	0	0	0	0	0	0	0	0	0	0	0	0	0	0	0	0	0	0	0	0	0	0	0	0	0	0	0	0	0	0	0	0	0	0	0	0	0	0	0	0	0	27.14	FALSE	FALSE	FALSE	393	0.019
MLLT4p.Val667Ile	MLLT4	0.01926782690993342	0.01039717196922437	0	0.049240841485334	NA	NA	NA	NA	0.1697792869269949	0.1697792869269949	0.015431373570846509	0.009597850081581726	Ile	Val	FALSE	NA	2	0	1	0	0	0	1	0	0	0	0	0	0	0	0	0	0	0	0	0	0	0	0	0	0	0	0	0	0	0	0	0	0	0	0	0	0	0	0	0	0	0	0	0	0	0	0	0	0	0	0	0	0	0	0	0	0	0	0	0	0	0	0	0	0	0	26.55	FALSE	FALSE	FALSE	393	0.019
MMABp.Gln115Ter	MMAB	0.01926782690993342	0.01039717196922437	0	0.049240841485334	NA	NA	NA	NA	0.1697792869269949	0.1697792869269949	0.015431373570846509	0.009597850081581726	Ter	Gln	FALSE	NA	2	0	1	0	0	0	1	0	0	0	0	0	0	0	0	0	0	0	0	0	0	0	0	0	0	0	0	0	0	0	0	0	0	0	0	0	0	0	0	0	0	0	0	0	0	0	0	0	0	0	0	0	0	0	0	0	0	0	0	0	0	0	0	0	0	0	27.08	FALSE	FALSE	FALSE	393	0.019
MMP20p.Gly278Glu	MMP20	0.01926782690993342	0.01039717196922437	0	0.049240841485334	NA	NA	NA	NA	0.1697792869269949	0.1697792869269949	0.015431373570846509	0.009597850081581726	Glu	Gly	FALSE	NA	2	0	1	0	0	0	1	0	0	0	0	0	0	0	0	0	0	0	0	0	0	0	0	0	0	0	0	0	0	0	0	0	0	0	0	0	0	0	0	0	0	0	0	0	0	0	0	0	0	0	0	0	0	0	0	0	0	0	0	0	0	0	0	0	0	0	26.85	FALSE	FALSE	FALSE	393	0.019
MOCS3p.Ser144Leu	MOCS3	0.01926782690993342	0.01039717196922437	0	0.049240841485334	NA	NA	NA	NA	0.1697792869269949	0.1697792869269949	0.015431373570846509	0.009597850081581726	Leu	Ser	FALSE	NA	2	0	1	0	0	0	1	0	0	0	0	0	0	0	0	0	0	0	0	0	0	0	0	0	0	0	0	0	0	0	0	0	0	0	0	0	0	0	0	0	0	0	0	0	0	0	0	0	0	0	0	0	0	0	0	0	0	0	0	0	0	0	0	0	0	0	26.75	FALSE	FALSE	FALSE	393	0.019
MPZp.Glu71Lys	MPZ	0.01926782690993342	0.01039717196922437	0	0.049240841485334	NA	NA	NA	NA	0.1697792869269949	0.1697792869269949	0.015431373570846509	0.009597850081581726	Lys	Glu	TRUE	NA	2	0	1	0	0	0	1	0	0	0	0	0	0	0	0	0	0	0	0	0	0	0	0	0	0	0	0	0	0	0	0	0	0	0	0	0	0	0	0	0	0	0	0	0	0	0	0	0	0	0	0	0	0	0	0	0	0	0	0	0	0	0	0	0	0	0	27.48	FALSE	FALSE	FALSE	393	0.019
MROH6p.Glu55Gln	MROH6	0.01926782690993342	0.01039717196922437	0	0.049240841485334	NA	NA	NA	NA	0.1697792869269949	0.1697792869269949	0.015431373570846509	0.009597850081581726	Gln	Glu	FALSE	NA	2	0	1	0	0	0	1	0	0	0	0	0	0	0	0	0	0	0	0	0	0	0	0	0	0	0	0	0	0	0	0	0	0	0	0	0	0	0	0	0	0	0	0	0	0	0	0	0	0	0	0	0	0	0	0	0	0	0	0	0	0	0	0	0	0	0	26.25	FALSE	FALSE	FALSE	393	0.019
MTHFD1p.Arg362Leu	MTHFD1	0.01926782690993342	0.01039717196922437	0	0.049240841485334	NA	NA	NA	NA	0.1697792869269949	0.1697792869269949	0.015431373570846509	0.009597850081581726	Leu	Arg	FALSE	NA	2	0	1	0	0	0	1	0	0	0	0	0	0	0	0	0	0	0	0	0	0	0	0	0	0	0	0	0	0	0	0	0	0	0	0	0	0	0	0	0	0	0	0	0	0	0	0	0	0	0	0	0	0	0	0	0	0	0	0	0	0	0	0	0	0	0	27.07	FALSE	FALSE	FALSE	393	0.019
MTNR1Ap.Arg125Leu	MTNR1A	0.01926782690993342	0.01039717196922437	0	0.049240841485334	NA	NA	NA	NA	0.1697792869269949	0.1697792869269949	0.015431373570846509	0.009597850081581726	Leu	Arg	FALSE	NA	2	0	1	0	0	0	1	0	0	0	0	0	0	0	0	0	0	0	0	0	0	0	0	0	0	0	0	0	0	0	0	0	0	0	0	0	0	0	0	0	0	0	0	0	0	0	0	0	0	0	0	0	0	0	0	0	0	0	0	0	0	0	0	0	0	0	26.28	FALSE	FALSE	FALSE	393	0.019
MTNR1Ap.Ile249Val	MTNR1A	0.01926782690993342	0.01039717196922437	0	0.05137602432778	NA	NA	NA	NA	0.1697792869269949	0.1697792869269949	0.015431373570846509	0.009597850081581726	Val	Ile	FALSE	NA	2	0	1	0	0	0	1	0	0	0	0	0	0	0	0	0	0	0	0	0	0	0	0	0	0	0	0	0	0	0	0	0	0	0	0	0	0	0	0	0	0	0	0	0	0	0	0	0	0	0	0	0	0	0	0	0	0	0	0	0	0	0	0	0	0	0	26.92	FALSE	FALSE	FALSE	393	0.019
MUC16p.Glu11345Gln	MUC16	0.01926782690993342	0.01039717196922437	0	0.049240841485334	NA	NA	NA	NA	0.1697792869269949	0.1697792869269949	0.015431373570846509	0.009597850081581726	Gln	Glu	FALSE	2	2	0	1	0	0	0	1	0	0	0	0	0	0	0	0	0	0	0	0	0	0	0	0	0	0	0	0	0	0	0	0	0	0	0	0	0	0	0	0	0	0	0	0	0	0	0	0	0	0	0	0	0	0	0	0	0	0	0	0	0	0	0	0	0	0	0	26.83	FALSE	FALSE	FALSE	393	0.019
MUC16p.Met8192Ile	MUC16	0.01926782690993342	0.01039717196922437	0	0.049240841485334	NA	NA	NA	NA	0.1697792869269949	0.1697792869269949	0.015431373570846509	0.009597850081581726	Ile	Met	FALSE	2	2	0	1	0	0	0	1	0	0	0	0	0	0	0	0	0	0	0	0	0	0	0	0	0	0	0	0	0	0	0	0	0	0	0	0	0	0	0	0	0	0	0	0	0	0	0	0	0	0	0	0	0	0	0	0	0	0	0	0	0	0	0	0	0	0	0	26.49	FALSE	FALSE	FALSE	393	0.019
MUC20p.Arg527Ser	MUC20	0.01926782690993342	0.01039717196922437	0	0.049240841485334	NA	NA	NA	NA	0.1697792869269949	0.1697792869269949	0.015431373570846509	0.009597850081581726	Ser	Arg	TRUE	NA	2	0	1	0	0	0	1	0	0	0	0	0	0	0	0	0	0	0	0	0	0	0	0	0	0	0	0	0	0	0	0	0	0	0	0	0	0	0	0	0	0	0	0	0	0	0	0	0	0	0	0	0	0	0	0	0	0	0	0	0	0	0	0	0	0	0	26.82	FALSE	FALSE	FALSE	393	0.019
MUC2p.Arg2808Trp	MUC2	0.01926782690993342	0.01039717196922437	0	0.049240841485334	NA	NA	NA	NA	0.1697792869269949	0.1697792869269949	0.015431373570846509	0.009597850081581726	Trp	Arg	FALSE	NA	2	0	1	0	0	0	1	0	0	0	0	0	0	0	0	0	0	0	0	0	0	0	0	0	0	0	0	0	0	0	0	0	0	0	0	0	0	0	0	0	0	0	0	0	0	0	0	0	0	0	0	0	0	0	0	0	0	0	0	0	0	0	0	0	0	0	26.79	FALSE	FALSE	FALSE	393	0.019
MX2p.Met380Ile	MX2	0.01926782690993342	0.01039717196922437	0	0.049240841485334	NA	NA	NA	NA	0.1697792869269949	0.1697792869269949	0.015431373570846509	0.009597850081581726	Ile	Met	FALSE	NA	2	0	1	0	0	0	1	0	0	0	0	0	0	0	0	0	0	0	0	0	0	0	0	0	0	0	0	0	0	0	0	0	0	0	0	0	0	0	0	0	0	0	0	0	0	0	0	0	0	0	0	0	0	0	0	0	0	0	0	0	0	0	0	0	0	0	26.26	FALSE	FALSE	FALSE	393	0.019
MYCLp.Arg375Thr	MYCL	0.01926782690993342	0.01039717196922437	0	0.049240841485334	NA	NA	NA	NA	0.1697792869269949	0.1697792869269949	0.015431373570846509	0.009597850081581726	Thr	Arg	TRUE	1	2	0	1	0	0	0	1	0	0	0	0	0	0	0	0	0	0	0	0	0	0	0	0	0	0	0	0	0	0	0	0	0	0	0	0	0	0	0	0	0	0	0	0	0	0	0	0	0	0	0	0	0	0	0	0	0	0	0	0	0	0	0	0	0	0	0	26.33	FALSE	FALSE	FALSE	393	0.019
MYCp.Pro74Thr	MYC	0.01926782690993342	0.01039717196922437	0	0.049240841485334	NA	NA	NA	NA	0.1697792869269949	0.1697792869269949	0.015431373570846509	0.009597850081581726	Thr	Pro	TRUE	1	2	0	1	0	0	0	1	0	0	0	0	0	0	0	0	0	0	0	0	0	0	0	0	0	0	0	0	0	0	0	0	0	0	0	0	0	0	0	0	0	0	0	0	0	0	0	0	0	0	0	0	0	0	0	0	0	0	0	0	0	0	0	0	0	0	0	27.78	FALSE	FALSE	FALSE	393	0.019
MYEF2p.Arg486Lys	MYEF2	0.01926782690993342	0.01039717196922437	0	0.049240841485334	NA	NA	NA	NA	0.1697792869269949	0.1697792869269949	0.015431373570846509	0.009597850081581726	Lys	Arg	TRUE	NA	2	0	1	0	0	0	1	0	0	0	0	0	0	0	0	0	0	0	0	0	0	0	0	0	0	0	0	0	0	0	0	0	0	0	0	0	0	0	0	0	0	0	0	0	0	0	0	0	0	0	0	0	0	0	0	0	0	0	0	0	0	0	0	0	0	0	26.75	FALSE	FALSE	FALSE	393	0.019
MYH2p.Glu1432Gln	MYH2	0.01926782690993342	0.01039717196922437	0	0.049240841485334	NA	NA	NA	NA	0.1697792869269949	0.1697792869269949	0.015431373570846509	0.009597850081581726	Gln	Glu	FALSE	NA	2	0	1	0	0	0	1	0	0	0	0	0	0	0	0	0	0	0	0	0	0	0	0	0	0	0	0	0	0	0	0	0	0	0	0	0	0	0	0	0	0	0	0	0	0	0	0	0	0	0	0	0	0	0	0	0	0	0	0	0	0	0	0	0	0	0	26.95	FALSE	FALSE	FALSE	393	0.019
MYH3p.Glu1321Lys	MYH3	0.01926782690993342	0.01039717196922437	0	0.05137583546679099	NA	NA	NA	NA	0.1697792869269949	0.1697792869269949	0.015431373570846509	0.009597850081581726	Lys	Glu	TRUE	NA	2	0	1	0	0	0	1	0	0	0	0	0	0	0	0	0	0	0	0	0	0	0	0	0	0	0	0	0	0	0	0	0	0	0	0	0	0	0	0	0	0	0	0	0	0	0	0	0	0	0	0	0	0	0	0	0	0	0	0	0	0	0	0	0	0	0	27.24	FALSE	FALSE	FALSE	393	0.019
MYH4p.Phe492Leu	MYH4	0.01926782690993342	0.01039717196922437	0	0.049240841485334	NA	NA	NA	NA	0.1697792869269949	0.1697792869269949	0.015431373570846509	0.009597850081581726	Leu	Phe	FALSE	NA	2	0	1	0	0	0	1	0	0	0	0	0	0	0	0	0	0	0	0	0	0	0	0	0	0	0	0	0	0	0	0	0	0	0	0	0	0	0	0	0	0	0	0	0	0	0	0	0	0	0	0	0	0	0	0	0	0	0	0	0	0	0	0	0	0	0	27.3	FALSE	FALSE	FALSE	393	0.019
MYH6p.Glu1403Lys	MYH6	0.01926782690993342	0.01039717196922437	0	0.049240841485334	NA	NA	NA	NA	0.1697792869269949	0.1697792869269949	0.015431373570846509	0.009597850081581726	Lys	Glu	TRUE	NA	2	0	1	0	0	0	1	0	0	0	0	0	0	0	0	0	0	0	0	0	0	0	0	0	0	0	0	0	0	0	0	0	0	0	0	0	0	0	0	0	0	0	0	0	0	0	0	0	0	0	0	0	0	0	0	0	0	0	0	0	0	0	0	0	0	0	28.05	FALSE	FALSE	FALSE	393	0.019
MYH7p.Ser1335Leu	MYH7	0.01926782690993342	0.01039717196922437	0	0.049240841485334	NA	NA	NA	NA	0.1697792869269949	0.1697792869269949	0.015431373570846509	0.009597850081581726	Leu	Ser	FALSE	NA	2	0	1	0	0	0	1	0	0	0	0	0	0	0	0	0	0	0	0	0	0	0	0	0	0	0	0	0	0	0	0	0	0	0	0	0	0	0	0	0	0	0	0	0	0	0	0	0	0	0	0	0	0	0	0	0	0	0	0	0	0	0	0	0	0	0	27.52	FALSE	FALSE	FALSE	393	0.019
MYO5Cp.Arg255Ter	MYO5C	0.01926782690993342	0.01039717196922437	0	0.049240841485334	NA	NA	NA	NA	0.1697792869269949	0.1697792869269949	0.015431373570846509	0.009597850081581726	Ter	Arg	FALSE	NA	2	0	1	0	0	0	1	0	0	0	0	0	0	0	0	0	0	0	0	0	0	0	0	0	0	0	0	0	0	0	0	0	0	0	0	0	0	0	0	0	0	0	0	0	0	0	0	0	0	0	0	0	0	0	0	0	0	0	0	0	0	0	0	0	0	0	27.11	FALSE	FALSE	FALSE	393	0.019
MYO7Bp.Trp2057Cys	MYO7B	0.01926782690993342	0.01039717196922437	0	0.049240841485334	NA	NA	NA	NA	0.1697792869269949	0.1697792869269949	0.015431373570846509	0.009597850081581726	Cys	Trp	TRUE	NA	2	0	1	0	0	0	1	0	0	0	0	0	0	0	0	0	0	0	0	0	0	0	0	0	0	0	0	0	0	0	0	0	0	0	0	0	0	0	0	0	0	0	0	0	0	0	0	0	0	0	0	0	0	0	0	0	0	0	0	0	0	0	0	0	0	0	27.65	FALSE	FALSE	FALSE	393	0.019
MYOM2p.Glu759Lys	MYOM2	0.01926782690993342	0.01039717196922437	0	0.049240841485334	NA	NA	NA	NA	0.1697792869269949	0.1697792869269949	0.015431373570846509	0.009597850081581726	Lys	Glu	TRUE	NA	2	0	1	0	0	0	1	0	0	0	0	0	0	0	0	0	0	0	0	0	0	0	0	0	0	0	0	0	0	0	0	0	0	0	0	0	0	0	0	0	0	0	0	0	0	0	0	0	0	0	0	0	0	0	0	0	0	0	0	0	0	0	0	0	0	0	26.98	FALSE	FALSE	FALSE	393	0.019
NALCNp.Pro163Thr	NALCN	0.01926782690993342	0.01039717196922437	0	0.049240841485334	NA	NA	NA	NA	0.1697792869269949	0.1697792869269949	0.015431373570846509	0.009597850081581726	Thr	Pro	TRUE	NA	2	0	1	0	0	0	1	0	0	0	0	0	0	0	0	0	0	0	0	0	0	0	0	0	0	0	0	0	0	0	0	0	0	0	0	0	0	0	0	0	0	0	0	0	0	0	0	0	0	0	0	0	0	0	0	0	0	0	0	0	0	0	0	0	0	0	27.27	FALSE	FALSE	FALSE	393	0.019
NAV3p.Ser1273Leu	NAV3	0.01926782690993342	0.01039717196922437	0	0.049240841485334	NA	NA	NA	NA	0.1697792869269949	0.1697792869269949	0.015431373570846509	0.009597850081581726	Leu	Ser	FALSE	NA	2	0	1	0	0	0	1	0	0	0	0	0	0	0	0	0	0	0	0	0	0	0	0	0	0	0	0	0	0	0	0	0	0	0	0	0	0	0	0	0	0	0	0	0	0	0	0	0	0	0	0	0	0	0	0	0	0	0	0	0	0	0	0	0	0	0	27.91	FALSE	FALSE	FALSE	393	0.019
NCAM2p.Glu777Lys	NCAM2	0.01926782690993342	0.01039717196922437	0	0.049240841485334	NA	NA	NA	NA	0.1697792869269949	0.1697792869269949	0.015431373570846509	0.009597850081581726	Lys	Glu	TRUE	NA	2	0	1	0	0	0	1	0	0	0	0	0	0	0	0	0	0	0	0	0	0	0	0	0	0	0	0	0	0	0	0	0	0	0	0	0	0	0	0	0	0	0	0	0	0	0	0	0	0	0	0	0	0	0	0	0	0	0	0	0	0	0	0	0	0	0	27.46	FALSE	FALSE	FALSE	393	0.019
NDST1p.Glu247Gln	NDST1	0.01926782690993342	0.01039717196922437	0	0.049240841485334	NA	NA	NA	NA	0.1697792869269949	0.1697792869269949	0.015431373570846509	0.009597850081581726	Gln	Glu	FALSE	NA	2	0	1	0	0	0	1	0	0	0	0	0	0	0	0	0	0	0	0	0	0	0	0	0	0	0	0	0	0	0	0	0	0	0	0	0	0	0	0	0	0	0	0	0	0	0	0	0	0	0	0	0	0	0	0	0	0	0	0	0	0	0	0	0	0	0	27.17	FALSE	FALSE	FALSE	393	0.019
NDST3p.Trp442Cys	NDST3	0.01926782690993342	0.01039717196922437	0	0.049240841485334	NA	NA	NA	NA	0.1697792869269949	0.1697792869269949	0.015431373570846509	0.009597850081581726	Cys	Trp	TRUE	NA	2	0	1	0	0	0	1	0	0	0	0	0	0	0	0	0	0	0	0	0	0	0	0	0	0	0	0	0	0	0	0	0	0	0	0	0	0	0	0	0	0	0	0	0	0	0	0	0	0	0	0	0	0	0	0	0	0	0	0	0	0	0	0	0	0	0	27.5	FALSE	FALSE	FALSE	393	0.019
NEDD4p.Asp1050Asn	NEDD4	0.01926782690993342	0.01039717196922437	0	0.049240841485334	NA	NA	NA	NA	0.1697792869269949	0.1697792869269949	0.015431373570846509	0.009597850081581726	Asn	Asp	FALSE	NA	2	0	1	0	0	0	1	0	0	0	0	0	0	0	0	0	0	0	0	0	0	0	0	0	0	0	0	0	0	0	0	0	0	0	0	0	0	0	0	0	0	0	0	0	0	0	0	0	0	0	0	0	0	0	0	0	0	0	0	0	0	0	0	0	0	0	26.99	FALSE	FALSE	FALSE	393	0.019
NELL1p.Met250Ile	NELL1	0.01926782690993342	0.01039717196922437	0	0.049240841485334	NA	NA	NA	NA	0.1697792869269949	0.1697792869269949	0.015431373570846509	0.009597850081581726	Ile	Met	FALSE	NA	2	0	1	0	0	0	1	0	0	0	0	0	0	0	0	0	0	0	0	0	0	0	0	0	0	0	0	0	0	0	0	0	0	0	0	0	0	0	0	0	0	0	0	0	0	0	0	0	0	0	0	0	0	0	0	0	0	0	0	0	0	0	0	0	0	0	26.6	FALSE	FALSE	FALSE	393	0.019
NF1p.Gln1969Ter	NF1	0.01926782690993342	0.01039717196922437	0	0.049240841485334	NA	NA	NA	NA	0.1697792869269949	0.1697792869269949	0.015431373570846509	0.009597850081581726	Ter	Gln	FALSE	1	2	0	1	0	0	0	1	0	0	0	0	0	0	0	0	0	0	0	0	0	0	0	0	0	0	0	0	0	0	0	0	0	0	0	0	0	0	0	0	0	0	0	0	0	0	0	0	0	0	0	0	0	0	0	0	0	0	0	0	0	0	0	0	0	0	0	27.67	TRUE	FALSE	FALSE	393	0.019
NFE2L2p.Gly31Arg	NFE2L2	0.01926782690993342	0.01039717196922437	0	0.049240841485334	NA	NA	NA	NA	0.1697792869269949	0.1697792869269949	0.015431373570846509	0.009597850081581726	Arg	Gly	TRUE	1	2	0	1	0	0	0	1	0	0	0	0	0	0	0	0	0	0	0	0	0	0	0	0	0	0	0	0	0	0	0	0	0	0	0	0	0	0	0	0	0	0	0	0	0	0	0	0	0	0	0	0	0	0	0	0	0	0	0	0	0	0	0	0	0	0	0	27.11	FALSE	FALSE	FALSE	393	0.019
NFRKBp.Ser822Cys	NFRKB	0.01926782690993342	0.01039717196922437	0	0.049240841485334	NA	NA	NA	NA	0.1697792869269949	0.1697792869269949	0.015431373570846509	0.009597850081581726	Cys	Ser	TRUE	NA	2	0	1	0	0	0	1	0	0	0	0	0	0	0	0	0	0	0	0	0	0	0	0	0	0	0	0	0	0	0	0	0	0	0	0	0	0	0	0	0	0	0	0	0	0	0	0	0	0	0	0	0	0	0	0	0	0	0	0	0	0	0	0	0	0	0	26.96	FALSE	FALSE	FALSE	393	0.019
NID1p.Gln132Ter	NID1	0.01926782690993342	0.01039717196922437	0	0.049240841485334	NA	NA	NA	NA	0.1697792869269949	0.1697792869269949	0.015431373570846509	0.009597850081581726	Ter	Gln	FALSE	NA	2	0	1	0	0	0	1	0	0	0	0	0	0	0	0	0	0	0	0	0	0	0	0	0	0	0	0	0	0	0	0	0	0	0	0	0	0	0	0	0	0	0	0	0	0	0	0	0	0	0	0	0	0	0	0	0	0	0	0	0	0	0	0	0	0	0	27.01	FALSE	FALSE	FALSE	393	0.019
NIF3L1p.His277Asp	NIF3L1	0.01926782690993342	0.01039717196922437	0	0.049240841485334	NA	NA	NA	NA	0.1697792869269949	0.1697792869269949	0.015431373570846509	0.009597850081581726	Asp	His	FALSE	NA	2	0	1	0	0	0	1	0	0	0	0	0	0	0	0	0	0	0	0	0	0	0	0	0	0	0	0	0	0	0	0	0	0	0	0	0	0	0	0	0	0	0	0	0	0	0	0	0	0	0	0	0	0	0	0	0	0	0	0	0	0	0	0	0	0	0	26.33	FALSE	FALSE	FALSE	393	0.019
NLRP14p.Ser234Ter	NLRP14	0.01926782690993342	0.01039717196922437	0	0.049240841485334	NA	NA	NA	NA	0.1697792869269949	0.1697792869269949	0.015431373570846509	0.009597850081581726	Ter	Ser	FALSE	NA	2	0	1	0	0	0	1	0	0	0	0	0	0	0	0	0	0	0	0	0	0	0	0	0	0	0	0	0	0	0	0	0	0	0	0	0	0	0	0	0	0	0	0	0	0	0	0	0	0	0	0	0	0	0	0	0	0	0	0	0	0	0	0	0	0	0	26.5	FALSE	FALSE	FALSE	393	0.019
NMBRp.Arg103Cys	NMBR	0.01926782690993342	0.01039717196922437	0	0.051383389906337	NA	NA	NA	NA	0.1697792869269949	0.1697792869269949	0.015431373570846509	0.009597850081581726	Cys	Arg	TRUE	NA	2	0	1	0	0	0	1	0	0	0	0	0	0	0	0	0	0	0	0	0	0	0	0	0	0	0	0	0	0	0	0	0	0	0	0	0	0	0	0	0	0	0	0	0	0	0	0	0	0	0	0	0	0	0	0	0	0	0	0	0	0	0	0	0	0	0	26.98	FALSE	FALSE	FALSE	393	0.019
NMBRp.Ser102Trp	NMBR	0.01926782690993342	0.01039717196922437	0	0.049240841485334	NA	NA	NA	NA	0.1697792869269949	0.1697792869269949	0.015431373570846509	0.009597850081581726	Trp	Ser	FALSE	NA	2	0	1	0	0	0	1	0	0	0	0	0	0	0	0	0	0	0	0	0	0	0	0	0	0	0	0	0	0	0	0	0	0	0	0	0	0	0	0	0	0	0	0	0	0	0	0	0	0	0	0	0	0	0	0	0	0	0	0	0	0	0	0	0	0	0	27.32	FALSE	FALSE	FALSE	393	0.019
NOP9p.Ala297Ser	NOP9	0.01926782690993342	0.01039717196922437	0	0.049240841485334	NA	NA	NA	NA	0.1697792869269949	0.1697792869269949	0.015431373570846509	0.009597850081581726	Ser	Ala	TRUE	NA	2	0	1	0	0	0	1	0	0	0	0	0	0	0	0	0	0	0	0	0	0	0	0	0	0	0	0	0	0	0	0	0	0	0	0	0	0	0	0	0	0	0	0	0	0	0	0	0	0	0	0	0	0	0	0	0	0	0	0	0	0	0	0	0	0	0	27.39	FALSE	FALSE	FALSE	393	0.019
NOTCH2p.Ser462Ter	NOTCH2	0.01926782690993342	0.01039717196922437	0	0.049240841485334	NA	NA	NA	NA	0.1697792869269949	0.1697792869269949	0.015431373570846509	0.009597850081581726	Ter	Ser	FALSE	1	2	0	1	0	0	0	1	0	0	0	0	0	0	0	0	0	0	0	0	0	0	0	0	0	0	0	0	0	0	0	0	0	0	0	0	0	0	0	0	0	0	0	0	0	0	0	0	0	0	0	0	0	0	0	0	0	0	0	0	0	0	0	0	0	0	0	27.49	FALSE	FALSE	FALSE	393	0.019
NPAS3p.Glu494Lys	NPAS3	0.01926782690993342	0.01039717196922437	0	0.051383389906337	NA	NA	NA	NA	0.1697792869269949	0.1697792869269949	0.015431373570846509	0.009597850081581726	Lys	Glu	TRUE	NA	2	0	1	0	0	0	1	0	0	0	0	0	0	0	0	0	0	0	0	0	0	0	0	0	0	0	0	0	0	0	0	0	0	0	0	0	0	0	0	0	0	0	0	0	0	0	0	0	0	0	0	0	0	0	0	0	0	0	0	0	0	0	0	0	0	0	27.05	FALSE	FALSE	FALSE	393	0.019
NPC1L1p.Arg421Met	NPC1L1	0.01926782690993342	0.01039717196922437	0	0.049240841485334	NA	NA	NA	NA	0.1697792869269949	0.1697792869269949	0.015431373570846509	0.009597850081581726	Met	Arg	FALSE	NA	2	0	1	0	0	0	1	0	0	0	0	0	0	0	0	0	0	0	0	0	0	0	0	0	0	0	0	0	0	0	0	0	0	0	0	0	0	0	0	0	0	0	0	0	0	0	0	0	0	0	0	0	0	0	0	0	0	0	0	0	0	0	0	0	0	0	27.08	FALSE	FALSE	FALSE	393	0.019
NPY2Rp.Glu343Gln	NPY2R	0.01926782690993342	0.01039717196922437	0	0.049240841485334	NA	NA	NA	NA	0.1697792869269949	0.1697792869269949	0.015431373570846509	0.009597850081581726	Gln	Glu	FALSE	NA	2	0	1	0	0	0	1	0	0	0	0	0	0	0	0	0	0	0	0	0	0	0	0	0	0	0	0	0	0	0	0	0	0	0	0	0	0	0	0	0	0	0	0	0	0	0	0	0	0	0	0	0	0	0	0	0	0	0	0	0	0	0	0	0	0	0	27.8	FALSE	FALSE	FALSE	393	0.019
NRCAMp.Arg16Lys	NRCAM	0.01926782690993342	0.01039717196922437	0	0.049240841485334	NA	NA	NA	NA	0.1697792869269949	0.1697792869269949	0.015431373570846509	0.009597850081581726	Lys	Arg	TRUE	NA	2	0	1	0	0	0	1	0	0	0	0	0	0	0	0	0	0	0	0	0	0	0	0	0	0	0	0	0	0	0	0	0	0	0	0	0	0	0	0	0	0	0	0	0	0	0	0	0	0	0	0	0	0	0	0	0	0	0	0	0	0	0	0	0	0	0	27.29	FALSE	FALSE	FALSE	393	0.019
NRSN1p.Glu95Lys	NRSN1	0.01926782690993342	0.01039717196922437	0	0.049240841485334	NA	NA	NA	NA	0.1697792869269949	0.1697792869269949	0.015431373570846509	0.009597850081581726	Lys	Glu	TRUE	NA	2	0	1	0	0	0	1	0	0	0	0	0	0	0	0	0	0	0	0	0	0	0	0	0	0	0	0	0	0	0	0	0	0	0	0	0	0	0	0	0	0	0	0	0	0	0	0	0	0	0	0	0	0	0	0	0	0	0	0	0	0	0	0	0	0	0	27.45	FALSE	FALSE	FALSE	393	0.019
NSDHLp.Asp154Asn	NSDHL	0.01926782690993342	0.01039717196922437	0	0.049240841485334	NA	NA	NA	NA	0.1697792869269949	0.1697792869269949	0.015431373570846509	0.009597850081581726	Asn	Asp	FALSE	NA	2	0	1	0	0	0	1	0	0	0	0	0	0	0	0	0	0	0	0	0	0	0	0	0	0	0	0	0	0	0	0	0	0	0	0	0	0	0	0	0	0	0	0	0	0	0	0	0	0	0	0	0	0	0	0	0	0	0	0	0	0	0	0	0	0	0	26.97	FALSE	FALSE	FALSE	393	0.019
NSUN6p.Glu365Gln	NSUN6	0.01926782690993342	0.01039717196922437	0	0.049240841485334	NA	NA	NA	NA	0.1697792869269949	0.1697792869269949	0.015431373570846509	0.009597850081581726	Gln	Glu	FALSE	NA	2	0	1	0	0	0	1	0	0	0	0	0	0	0	0	0	0	0	0	0	0	0	0	0	0	0	0	0	0	0	0	0	0	0	0	0	0	0	0	0	0	0	0	0	0	0	0	0	0	0	0	0	0	0	0	0	0	0	0	0	0	0	0	0	0	0	26.87	FALSE	FALSE	FALSE	393	0.019
NUDT16p.Glu83Lys	NUDT16	0.01926782690993342	0.01039717196922437	0	0.051383389906337	NA	NA	NA	NA	0.1697792869269949	0.1697792869269949	0.015431373570846509	0.009597850081581726	Lys	Glu	TRUE	NA	2	0	1	0	0	0	1	0	0	0	0	0	0	0	0	0	0	0	0	0	0	0	0	0	0	0	0	0	0	0	0	0	0	0	0	0	0	0	0	0	0	0	0	0	0	0	0	0	0	0	0	0	0	0	0	0	0	0	0	0	0	0	0	0	0	0	27.41	FALSE	FALSE	FALSE	393	0.019
NUDT16p.Glu91Lys	NUDT16	0.01926782690993342	0.01039717196922437	0	0.049240841485334	NA	NA	NA	NA	0.1697792869269949	0.1697792869269949	0.015431373570846509	0.009597850081581726	Lys	Glu	TRUE	NA	2	0	1	0	0	0	1	0	0	0	0	0	0	0	0	0	0	0	0	0	0	0	0	0	0	0	0	0	0	0	0	0	0	0	0	0	0	0	0	0	0	0	0	0	0	0	0	0	0	0	0	0	0	0	0	0	0	0	0	0	0	0	0	0	0	0	26.51	FALSE	FALSE	FALSE	393	0.019
NUP210p.Ser1505Leu	NUP210	0.01926782690993342	0.01039717196922437	0	0.049240841485334	NA	NA	NA	NA	0.1697792869269949	0.1697792869269949	0.015431373570846509	0.009597850081581726	Leu	Ser	FALSE	NA	2	0	1	0	0	0	1	0	0	0	0	0	0	0	0	0	0	0	0	0	0	0	0	0	0	0	0	0	0	0	0	0	0	0	0	0	0	0	0	0	0	0	0	0	0	0	0	0	0	0	0	0	0	0	0	0	0	0	0	0	0	0	0	0	0	0	26.59	FALSE	FALSE	FALSE	393	0.019
NXPE2p.Glu81Lys	NXPE2	0.01926782690993342	0.01039717196922437	0	0.051383389906337	NA	NA	NA	NA	0.1697792869269949	0.1697792869269949	0.015431373570846509	0.009597850081581726	Lys	Glu	TRUE	NA	2	0	1	0	0	0	1	0	0	0	0	0	0	0	0	0	0	0	0	0	0	0	0	0	0	0	0	0	0	0	0	0	0	0	0	0	0	0	0	0	0	0	0	0	0	0	0	0	0	0	0	0	0	0	0	0	0	0	0	0	0	0	0	0	0	0	26.84	FALSE	FALSE	FALSE	393	0.019
NYAP1p.Asp596Tyr	NYAP1	0.01926782690993342	0.01039717196922437	0	0.049240841485334	NA	NA	NA	NA	0.1697792869269949	0.1697792869269949	0.015431373570846509	0.009597850081581726	Tyr	Asp	TRUE	NA	2	0	1	0	0	0	1	0	0	0	0	0	0	0	0	0	0	0	0	0	0	0	0	0	0	0	0	0	0	0	0	0	0	0	0	0	0	0	0	0	0	0	0	0	0	0	0	0	0	0	0	0	0	0	0	0	0	0	0	0	0	0	0	0	0	0	27.02	FALSE	FALSE	FALSE	393	0.019
OGDHLp.Met231Ile	OGDHL	0.01926782690993342	0.01039717196922437	0	0.049240841485334	NA	NA	NA	NA	0.1697792869269949	0.1697792869269949	0.015431373570846509	0.009597850081581726	Ile	Met	FALSE	NA	2	0	1	0	0	0	1	0	0	0	0	0	0	0	0	0	0	0	0	0	0	0	0	0	0	0	0	0	0	0	0	0	0	0	0	0	0	0	0	0	0	0	0	0	0	0	0	0	0	0	0	0	0	0	0	0	0	0	0	0	0	0	0	0	0	0	27.48	FALSE	FALSE	FALSE	393	0.019
OLAHp.Leu124Ile	OLAH	0.01926782690993342	0.01039717196922437	0	0.049240841485334	NA	NA	NA	NA	0.1697792869269949	0.1697792869269949	0.015431373570846509	0.009597850081581726	Ile	Leu	FALSE	NA	2	0	1	0	0	0	1	0	0	0	0	0	0	0	0	0	0	0	0	0	0	0	0	0	0	0	0	0	0	0	0	0	0	0	0	0	0	0	0	0	0	0	0	0	0	0	0	0	0	0	0	0	0	0	0	0	0	0	0	0	0	0	0	0	0	0	26.56	FALSE	FALSE	FALSE	393	0.019
OR13H1p.Leu291Met	OR13H1	0.01926782690993342	0.01039717196922437	0	0.049240841485334	NA	NA	NA	NA	0.1697792869269949	0.1697792869269949	0.015431373570846509	0.009597850081581726	Met	Leu	FALSE	NA	2	0	1	0	0	0	1	0	0	0	0	0	0	0	0	0	0	0	0	0	0	0	0	0	0	0	0	0	0	0	0	0	0	0	0	0	0	0	0	0	0	0	0	0	0	0	0	0	0	0	0	0	0	0	0	0	0	0	0	0	0	0	0	0	0	0	26.87	FALSE	FALSE	FALSE	393	0.019
OR2F2p.Arg186Met	OR2F2	0.01926782690993342	0.01039717196922437	0	0.049240841485334	NA	NA	NA	NA	0.1697792869269949	0.1697792869269949	0.015431373570846509	0.009597850081581726	Met	Arg	FALSE	NA	2	0	1	0	0	0	1	0	0	0	0	0	0	0	0	0	0	0	0	0	0	0	0	0	0	0	0	0	0	0	0	0	0	0	0	0	0	0	0	0	0	0	0	0	0	0	0	0	0	0	0	0	0	0	0	0	0	0	0	0	0	0	0	0	0	0	27.73	FALSE	FALSE	FALSE	393	0.019
OR2M5p.Asn42Ser	OR2M5	0.01926782690993342	0.01039717196922437	0	0.049240841485334	NA	NA	NA	NA	0.1697792869269949	0.1697792869269949	0.015431373570846509	0.009597850081581726	Ser	Asn	TRUE	NA	2	0	1	0	0	0	1	0	0	0	0	0	0	0	0	0	0	0	0	0	0	0	0	0	0	0	0	0	0	0	0	0	0	0	0	0	0	0	0	0	0	0	0	0	0	0	0	0	0	0	0	0	0	0	0	0	0	0	0	0	0	0	0	0	0	0	27.03	FALSE	FALSE	FALSE	393	0.019
OR2T11p.Asp152Asn	OR2T11	0.01926782690993342	0.01039717196922437	0	0.049240841485334	NA	NA	NA	NA	0.1697792869269949	0.1697792869269949	0.015431373570846509	0.009597850081581726	Asn	Asp	FALSE	NA	2	0	1	0	0	0	1	0	0	0	0	0	0	0	0	0	0	0	0	0	0	0	0	0	0	0	0	0	0	0	0	0	0	0	0	0	0	0	0	0	0	0	0	0	0	0	0	0	0	0	0	0	0	0	0	0	0	0	0	0	0	0	0	0	0	0	27.48	FALSE	FALSE	FALSE	393	0.019
OR2T4p.Lys112Asn	OR2T4	0.01926782690993342	0.01039717196922437	0	0.051383389906337	NA	NA	NA	NA	0.1697792869269949	0.1697792869269949	0.015431373570846509	0.009597850081581726	Asn	Lys	FALSE	NA	2	0	1	0	0	0	1	0	0	0	0	0	0	0	0	0	0	0	0	0	0	0	0	0	0	0	0	0	0	0	0	0	0	0	0	0	0	0	0	0	0	0	0	0	0	0	0	0	0	0	0	0	0	0	0	0	0	0	0	0	0	0	0	0	0	0	27.24	FALSE	FALSE	FALSE	393	0.019
OR4C46p.Met131Ile	OR4C46	0.01926782690993342	0.01039717196922437	0	0.049240841485334	NA	NA	NA	NA	0.1697792869269949	0.1697792869269949	0.015431373570846509	0.009597850081581726	Ile	Met	FALSE	NA	2	0	1	0	0	0	1	0	0	0	0	0	0	0	0	0	0	0	0	0	0	0	0	0	0	0	0	0	0	0	0	0	0	0	0	0	0	0	0	0	0	0	0	0	0	0	0	0	0	0	0	0	0	0	0	0	0	0	0	0	0	0	0	0	0	0	26.91	FALSE	FALSE	FALSE	393	0.019
OR4C6p.Trp147Ter	OR4C6	0.01926782690993342	0.01039717196922437	0	0.049240841485334	NA	NA	NA	NA	0.1697792869269949	0.1697792869269949	0.015431373570846509	0.009597850081581726	Ter	Trp	FALSE	NA	2	0	1	0	0	0	1	0	0	0	0	0	0	0	0	0	0	0	0	0	0	0	0	0	0	0	0	0	0	0	0	0	0	0	0	0	0	0	0	0	0	0	0	0	0	0	0	0	0	0	0	0	0	0	0	0	0	0	0	0	0	0	0	0	0	0	26.74	FALSE	FALSE	FALSE	393	0.019
OR4D10p.Ser296Ter	OR4D10	0.01926782690993342	0.01039717196922437	0	0.049240841485334	NA	NA	NA	NA	0.1697792869269949	0.1697792869269949	0.015431373570846509	0.009597850081581726	Ter	Ser	FALSE	NA	2	0	1	0	0	0	1	0	0	0	0	0	0	0	0	0	0	0	0	0	0	0	0	0	0	0	0	0	0	0	0	0	0	0	0	0	0	0	0	0	0	0	0	0	0	0	0	0	0	0	0	0	0	0	0	0	0	0	0	0	0	0	0	0	0	0	27.97	FALSE	FALSE	FALSE	393	0.019
OR4M2p.Gly41Arg	OR4M2	0.01926782690993342	0.01039717196922437	0	0.049240841485334	NA	NA	NA	NA	0.1697792869269949	0.1697792869269949	0.015431373570846509	0.009597850081581726	Arg	Gly	TRUE	NA	2	0	1	0	0	0	1	0	0	0	0	0	0	0	0	0	0	0	0	0	0	0	0	0	0	0	0	0	0	0	0	0	0	0	0	0	0	0	0	0	0	0	0	0	0	0	0	0	0	0	0	0	0	0	0	0	0	0	0	0	0	0	0	0	0	0	27.36	FALSE	FALSE	FALSE	393	0.019
OR4Q3p.Tyr276Cys	OR4Q3	0.01926782690993342	0.01039717196922437	0	0.049240841485334	NA	NA	NA	NA	0.1697792869269949	0.1697792869269949	0.015431373570846509	0.009597850081581726	Cys	Tyr	TRUE	NA	2	0	1	0	0	0	1	0	0	0	0	0	0	0	0	0	0	0	0	0	0	0	0	0	0	0	0	0	0	0	0	0	0	0	0	0	0	0	0	0	0	0	0	0	0	0	0	0	0	0	0	0	0	0	0	0	0	0	0	0	0	0	0	0	0	0	26.64	FALSE	FALSE	FALSE	393	0.019
OR52D1p.Arg154His	OR52D1	0.01926782690993342	0.01039717196922437	0	0.049240841485334	NA	NA	NA	NA	0.1697792869269949	0.1697792869269949	0.015431373570846509	0.009597850081581726	His	Arg	TRUE	NA	2	0	1	0	0	0	1	0	0	0	0	0	0	0	0	0	0	0	0	0	0	0	0	0	0	0	0	0	0	0	0	0	0	0	0	0	0	0	0	0	0	0	0	0	0	0	0	0	0	0	0	0	0	0	0	0	0	0	0	0	0	0	0	0	0	0	26.73	FALSE	FALSE	FALSE	393	0.019
OR52E2p.Arg92Lys	OR52E2	0.01926782690993342	0.01039717196922437	0	0.051383389906337	NA	NA	NA	NA	0.1697792869269949	0.1697792869269949	0.015431373570846509	0.009597850081581726	Lys	Arg	TRUE	NA	2	0	1	0	0	0	1	0	0	0	0	0	0	0	0	0	0	0	0	0	0	0	0	0	0	0	0	0	0	0	0	0	0	0	0	0	0	0	0	0	0	0	0	0	0	0	0	0	0	0	0	0	0	0	0	0	0	0	0	0	0	0	0	0	0	0	26.59	FALSE	FALSE	FALSE	393	0.019
OR5D16p.Ser293Arg	OR5D16	0.01926782690993342	0.01039717196922437	0	0.05137602432778	NA	NA	NA	NA	0.1697792869269949	0.1697792869269949	0.015431373570846509	0.009597850081581726	Arg	Ser	TRUE	NA	2	0	1	0	0	0	1	0	0	0	0	0	0	0	0	0	0	0	0	0	0	0	0	0	0	0	0	0	0	0	0	0	0	0	0	0	0	0	0	0	0	0	0	0	0	0	0	0	0	0	0	0	0	0	0	0	0	0	0	0	0	0	0	0	0	0	26.61	FALSE	FALSE	FALSE	393	0.019
OR6K6p.Trp340Cys	OR6K6	0.01926782690993342	0.01039717196922437	0	0.049240841485334	NA	NA	NA	NA	0.1697792869269949	0.1697792869269949	0.015431373570846509	0.009597850081581726	Cys	Trp	TRUE	NA	2	0	1	0	0	0	1	0	0	0	0	0	0	0	0	0	0	0	0	0	0	0	0	0	0	0	0	0	0	0	0	0	0	0	0	0	0	0	0	0	0	0	0	0	0	0	0	0	0	0	0	0	0	0	0	0	0	0	0	0	0	0	0	0	0	0	26.6	FALSE	FALSE	FALSE	393	0.019
OR8H3p.Ser164Arg	OR8H3	0.01926782690993342	0.01039717196922437	0	0.049240841485334	NA	NA	NA	NA	0.1697792869269949	0.1697792869269949	0.015431373570846509	0.009597850081581726	Arg	Ser	TRUE	NA	2	0	1	0	0	0	1	0	0	0	0	0	0	0	0	0	0	0	0	0	0	0	0	0	0	0	0	0	0	0	0	0	0	0	0	0	0	0	0	0	0	0	0	0	0	0	0	0	0	0	0	0	0	0	0	0	0	0	0	0	0	0	0	0	0	0	26.95	FALSE	FALSE	FALSE	393	0.019
OR8K1p.Met256Ile	OR8K1	0.01926782690993342	0.01039717196922437	0	0.049240841485334	NA	NA	NA	NA	0.1697792869269949	0.1697792869269949	0.015431373570846509	0.009597850081581726	Ile	Met	FALSE	NA	2	0	1	0	0	0	1	0	0	0	0	0	0	0	0	0	0	0	0	0	0	0	0	0	0	0	0	0	0	0	0	0	0	0	0	0	0	0	0	0	0	0	0	0	0	0	0	0	0	0	0	0	0	0	0	0	0	0	0	0	0	0	0	0	0	0	27.44	FALSE	FALSE	FALSE	393	0.019
OR9Q2p.Arg122His	OR9Q2	0.01926782690993342	0.01039717196922437	0	0.049240841485334	NA	NA	NA	NA	0.1697792869269949	0.1697792869269949	0.015431373570846509	0.009597850081581726	His	Arg	TRUE	NA	2	0	1	0	0	0	1	0	0	0	0	0	0	0	0	0	0	0	0	0	0	0	0	0	0	0	0	0	0	0	0	0	0	0	0	0	0	0	0	0	0	0	0	0	0	0	0	0	0	0	0	0	0	0	0	0	0	0	0	0	0	0	0	0	0	0	27.15	FALSE	FALSE	FALSE	393	0.019
PACS2p.Arg73Gln	PACS2	0.01926782690993342	0.01039717196922437	0	0.051383389906337	NA	NA	NA	NA	0.1697792869269949	0.1697792869269949	0.015431373570846509	0.009597850081581726	Gln	Arg	FALSE	NA	2	0	1	0	0	0	1	0	0	0	0	0	0	0	0	0	0	0	0	0	0	0	0	0	0	0	0	0	0	0	0	0	0	0	0	0	0	0	0	0	0	0	0	0	0	0	0	0	0	0	0	0	0	0	0	0	0	0	0	0	0	0	0	0	0	0	27.42	FALSE	FALSE	FALSE	393	0.019
PAF1p.Asp522Asn	PAF1	0.01926782690993342	0.01039717196922437	0	0.049240841485334	NA	NA	NA	NA	0.1697792869269949	0.1697792869269949	0.015431373570846509	0.009597850081581726	Asn	Asp	FALSE	NA	2	0	1	0	0	0	1	0	0	0	0	0	0	0	0	0	0	0	0	0	0	0	0	0	0	0	0	0	0	0	0	0	0	0	0	0	0	0	0	0	0	0	0	0	0	0	0	0	0	0	0	0	0	0	0	0	0	0	0	0	0	0	0	0	0	0	27.29	FALSE	FALSE	FALSE	393	0.019
PAF1p.Glu469Lys	PAF1	0.01926782690993342	0.01039717196922437	0	0.049240841485334	NA	NA	NA	NA	0.1697792869269949	0.1697792869269949	0.015431373570846509	0.009597850081581726	Lys	Glu	TRUE	NA	2	0	1	0	0	0	1	0	0	0	0	0	0	0	0	0	0	0	0	0	0	0	0	0	0	0	0	0	0	0	0	0	0	0	0	0	0	0	0	0	0	0	0	0	0	0	0	0	0	0	0	0	0	0	0	0	0	0	0	0	0	0	0	0	0	0	26.64	FALSE	FALSE	FALSE	393	0.019
PANX2p.Glu638Ter	PANX2	0.01926782690993342	0.01039717196922437	0	0.049240841485334	NA	NA	NA	NA	0.1697792869269949	0.1697792869269949	0.015431373570846509	0.009597850081581726	Ter	Glu	FALSE	NA	2	0	1	0	0	0	1	0	0	0	0	0	0	0	0	0	0	0	0	0	0	0	0	0	0	0	0	0	0	0	0	0	0	0	0	0	0	0	0	0	0	0	0	0	0	0	0	0	0	0	0	0	0	0	0	0	0	0	0	0	0	0	0	0	0	0	28	FALSE	FALSE	FALSE	393	0.019
PAPPA2p.Gly149Val	PAPPA2	0.01926782690993342	0.01039717196922437	0	0.051383389906337	NA	NA	NA	NA	0.1697792869269949	0.1697792869269949	0.015431373570846509	0.009597850081581726	Val	Gly	FALSE	NA	2	0	1	0	0	0	1	0	0	0	0	0	0	0	0	0	0	0	0	0	0	0	0	0	0	0	0	0	0	0	0	0	0	0	0	0	0	0	0	0	0	0	0	0	0	0	0	0	0	0	0	0	0	0	0	0	0	0	0	0	0	0	0	0	0	0	26.78	FALSE	FALSE	FALSE	393	0.019
PAX1p.Ala315Thr	PAX1	0.01926782690993342	0.01039717196922437	0	0.049240841485334	NA	NA	NA	NA	0.1697792869269949	0.1697792869269949	0.015431373570846509	0.009597850081581726	Thr	Ala	TRUE	NA	2	0	1	0	0	0	1	0	0	0	0	0	0	0	0	0	0	0	0	0	0	0	0	0	0	0	0	0	0	0	0	0	0	0	0	0	0	0	0	0	0	0	0	0	0	0	0	0	0	0	0	0	0	0	0	0	0	0	0	0	0	0	0	0	0	0	27.53	FALSE	FALSE	FALSE	393	0.019
PAX1p.Arg171Cys	PAX1	0.01926782690993342	0.01039717196922437	0	0.049240841485334	NA	NA	NA	NA	0.1697792869269949	0.1697792869269949	0.015431373570846509	0.009597850081581726	Cys	Arg	TRUE	NA	2	0	1	0	0	0	1	0	0	0	0	0	0	0	0	0	0	0	0	0	0	0	0	0	0	0	0	0	0	0	0	0	0	0	0	0	0	0	0	0	0	0	0	0	0	0	0	0	0	0	0	0	0	0	0	0	0	0	0	0	0	0	0	0	0	0	26.87	FALSE	FALSE	FALSE	393	0.019
PCDH15p.Glu829Lys	PCDH15	0.01926782690993342	0.01039717196922437	0	0.049240841485334	NA	NA	NA	NA	0.1697792869269949	0.1697792869269949	0.015431373570846509	0.009597850081581726	Lys	Glu	TRUE	NA	2	0	1	0	0	0	1	0	0	0	0	0	0	0	0	0	0	0	0	0	0	0	0	0	0	0	0	0	0	0	0	0	0	0	0	0	0	0	0	0	0	0	0	0	0	0	0	0	0	0	0	0	0	0	0	0	0	0	0	0	0	0	0	0	0	0	26.4	FALSE	FALSE	FALSE	393	0.019
PCDH8p.Glu643Ter	PCDH8	0.01926782690993342	0.01039717196922437	0	0.049240841485334	NA	NA	NA	NA	0.1697792869269949	0.1697792869269949	0.015431373570846509	0.009597850081581726	Ter	Glu	FALSE	NA	2	0	1	0	0	0	1	0	0	0	0	0	0	0	0	0	0	0	0	0	0	0	0	0	0	0	0	0	0	0	0	0	0	0	0	0	0	0	0	0	0	0	0	0	0	0	0	0	0	0	0	0	0	0	0	0	0	0	0	0	0	0	0	0	0	0	27.91	FALSE	FALSE	FALSE	393	0.019
PCDHA12p.Val448Met	PCDHA12	0.01926782690993342	0.01039717196922437	0	0.049240841485334	NA	NA	NA	NA	0.1697792869269949	0.1697792869269949	0.015431373570846509	0.009597850081581726	Met	Val	FALSE	NA	2	0	1	0	0	0	1	0	0	0	0	0	0	0	0	0	0	0	0	0	0	0	0	0	0	0	0	0	0	0	0	0	0	0	0	0	0	0	0	0	0	0	0	0	0	0	0	0	0	0	0	0	0	0	0	0	0	0	0	0	0	0	0	0	0	0	26.51	FALSE	FALSE	FALSE	393	0.019
PCDHA1p.Asp111Asn	PCDHA1	0.01926782690993342	0.01039717196922437	0	0.04929421633487	NA	NA	NA	NA	0.1697792869269949	0.1697792869269949	0.015431373570846509	0.009597850081581726	Asn	Asp	FALSE	NA	2	0	1	0	0	0	1	0	0	0	0	0	0	0	0	0	0	0	0	0	0	0	0	0	0	0	0	0	0	0	0	0	0	0	0	0	0	0	0	0	0	0	0	0	0	0	0	0	0	0	0	0	0	0	0	0	0	0	0	0	0	0	0	0	0	0	27.27	FALSE	FALSE	FALSE	393	0.019
PCDHA2p.Arg47Gly	PCDHA2	0.01926782690993342	0.01039717196922437	0	0.051383389906337	NA	NA	NA	NA	0.1697792869269949	0.1697792869269949	0.015431373570846509	0.009597850081581726	Gly	Arg	FALSE	NA	2	0	1	0	0	0	1	0	0	0	0	0	0	0	0	0	0	0	0	0	0	0	0	0	0	0	0	0	0	0	0	0	0	0	0	0	0	0	0	0	0	0	0	0	0	0	0	0	0	0	0	0	0	0	0	0	0	0	0	0	0	0	0	0	0	0	26.16	FALSE	FALSE	FALSE	393	0.019
PCDHA2p.Arg732Cys	PCDHA2	0.01926782690993342	0.01039717196922437	0	0.051383389906337	NA	NA	NA	NA	0.1697792869269949	0.1697792869269949	0.015431373570846509	0.009597850081581726	Cys	Arg	TRUE	NA	2	0	1	0	0	0	1	0	0	0	0	0	0	0	0	0	0	0	0	0	0	0	0	0	0	0	0	0	0	0	0	0	0	0	0	0	0	0	0	0	0	0	0	0	0	0	0	0	0	0	0	0	0	0	0	0	0	0	0	0	0	0	0	0	0	0	27.64	FALSE	FALSE	FALSE	393	0.019
PCDHA2p.Pro522Ser	PCDHA2	0.01926782690993342	0.01039717196922437	0	0.049240841485334	NA	NA	NA	NA	0.1697792869269949	0.1697792869269949	0.015431373570846509	0.009597850081581726	Ser	Pro	TRUE	NA	2	0	1	0	0	0	1	0	0	0	0	0	0	0	0	0	0	0	0	0	0	0	0	0	0	0	0	0	0	0	0	0	0	0	0	0	0	0	0	0	0	0	0	0	0	0	0	0	0	0	0	0	0	0	0	0	0	0	0	0	0	0	0	0	0	0	27.23	FALSE	FALSE	FALSE	393	0.019
PCDHA4p.Ser267Ter	PCDHA4	0.01926782690993342	0.01039717196922437	0	0.049240841485334	NA	NA	NA	NA	0.1697792869269949	0.1697792869269949	0.015431373570846509	0.009597850081581726	Ter	Ser	FALSE	NA	2	0	1	0	0	0	1	0	0	0	0	0	0	0	0	0	0	0	0	0	0	0	0	0	0	0	0	0	0	0	0	0	0	0	0	0	0	0	0	0	0	0	0	0	0	0	0	0	0	0	0	0	0	0	0	0	0	0	0	0	0	0	0	0	0	0	27.23	FALSE	FALSE	FALSE	393	0.019
PCDHB10p.Leu503Met	PCDHB10	0.01926782690993342	0.01039717196922437	0	0.049240841485334	NA	NA	NA	NA	0.1697792869269949	0.1697792869269949	0.015431373570846509	0.009597850081581726	Met	Leu	FALSE	NA	2	0	1	0	0	0	1	0	0	0	0	0	0	0	0	0	0	0	0	0	0	0	0	0	0	0	0	0	0	0	0	0	0	0	0	0	0	0	0	0	0	0	0	0	0	0	0	0	0	0	0	0	0	0	0	0	0	0	0	0	0	0	0	0	0	0	27.05	FALSE	FALSE	FALSE	393	0.019
PCDHB15p.Arg548Gln	PCDHB15	0.01926782690993342	0.01039717196922437	0	0.049240841485334	NA	NA	NA	NA	0.1697792869269949	0.1697792869269949	0.015431373570846509	0.009597850081581726	Gln	Arg	FALSE	NA	2	0	1	0	0	0	1	0	0	0	0	0	0	0	0	0	0	0	0	0	0	0	0	0	0	0	0	0	0	0	0	0	0	0	0	0	0	0	0	0	0	0	0	0	0	0	0	0	0	0	0	0	0	0	0	0	0	0	0	0	0	0	0	0	0	0	27.02	FALSE	FALSE	FALSE	393	0.019
PCDHGA4p.Val703Ile	PCDHGA4	0.01926782690993342	0.01039717196922437	0	0.049240841485334	NA	NA	NA	NA	0.1697792869269949	0.1697792869269949	0.015431373570846509	0.009597850081581726	Ile	Val	FALSE	NA	2	0	1	0	0	0	1	0	0	0	0	0	0	0	0	0	0	0	0	0	0	0	0	0	0	0	0	0	0	0	0	0	0	0	0	0	0	0	0	0	0	0	0	0	0	0	0	0	0	0	0	0	0	0	0	0	0	0	0	0	0	0	0	0	0	0	27.24	FALSE	FALSE	FALSE	393	0.019
PCDHGA5p.Ala733Val	PCDHGA5	0.01926782690993342	0.01039717196922437	0	0.049240841485334	NA	NA	NA	NA	0.1697792869269949	0.1697792869269949	0.015431373570846509	0.009597850081581726	Val	Ala	FALSE	NA	2	0	1	0	0	0	1	0	0	0	0	0	0	0	0	0	0	0	0	0	0	0	0	0	0	0	0	0	0	0	0	0	0	0	0	0	0	0	0	0	0	0	0	0	0	0	0	0	0	0	0	0	0	0	0	0	0	0	0	0	0	0	0	0	0	0	26.66	FALSE	FALSE	FALSE	393	0.019
PCK1p.Ser404Leu	PCK1	0.01926782690993342	0.01039717196922437	0	0.049240841485334	NA	NA	NA	NA	0.1697792869269949	0.1697792869269949	0.015431373570846509	0.009597850081581726	Leu	Ser	FALSE	NA	2	0	1	0	0	0	1	0	0	0	0	0	0	0	0	0	0	0	0	0	0	0	0	0	0	0	0	0	0	0	0	0	0	0	0	0	0	0	0	0	0	0	0	0	0	0	0	0	0	0	0	0	0	0	0	0	0	0	0	0	0	0	0	0	0	0	27.15	FALSE	FALSE	FALSE	393	0.019
PCLOp.Ser550Leu	PCLO	0.01926782690993342	0.01039717196922437	0	0.05137583546679099	NA	NA	NA	NA	0.1697792869269949	0.1697792869269949	0.015431373570846509	0.009597850081581726	Leu	Ser	FALSE	NA	2	0	1	0	0	0	1	0	0	0	0	0	0	0	0	0	0	0	0	0	0	0	0	0	0	0	0	0	0	0	0	0	0	0	0	0	0	0	0	0	0	0	0	0	0	0	0	0	0	0	0	0	0	0	0	0	0	0	0	0	0	0	0	0	0	0	26.69	FALSE	FALSE	FALSE	393	0.019
PCYOX1Lp.Gly339Cys	PCYOX1L	0.01926782690993342	0.01039717196922437	0	0.049240841485334	NA	NA	NA	NA	0.1697792869269949	0.1697792869269949	0.015431373570846509	0.009597850081581726	Cys	Gly	TRUE	NA	2	0	1	0	0	0	1	0	0	0	0	0	0	0	0	0	0	0	0	0	0	0	0	0	0	0	0	0	0	0	0	0	0	0	0	0	0	0	0	0	0	0	0	0	0	0	0	0	0	0	0	0	0	0	0	0	0	0	0	0	0	0	0	0	0	0	26.54	FALSE	FALSE	FALSE	393	0.019
PDE1Cp.Asp741Asn	PDE1C	0.01926782690993342	0.01039717196922437	0	0.049240841485334	NA	NA	NA	NA	0.1697792869269949	0.1697792869269949	0.015431373570846509	0.009597850081581726	Asn	Asp	FALSE	NA	2	0	1	0	0	0	1	0	0	0	0	0	0	0	0	0	0	0	0	0	0	0	0	0	0	0	0	0	0	0	0	0	0	0	0	0	0	0	0	0	0	0	0	0	0	0	0	0	0	0	0	0	0	0	0	0	0	0	0	0	0	0	0	0	0	0	28.12	FALSE	FALSE	FALSE	393	0.019
PDE2Ap.Glu361Ter	PDE2A	0.01926782690993342	0.01039717196922437	0	0.049240841485334	NA	NA	NA	NA	0.1697792869269949	0.1697792869269949	0.015431373570846509	0.009597850081581726	Ter	Glu	FALSE	NA	2	0	1	0	0	0	1	0	0	0	0	0	0	0	0	0	0	0	0	0	0	0	0	0	0	0	0	0	0	0	0	0	0	0	0	0	0	0	0	0	0	0	0	0	0	0	0	0	0	0	0	0	0	0	0	0	0	0	0	0	0	0	0	0	0	0	26.22	FALSE	FALSE	FALSE	393	0.019
PDGFRAp.Ser584Ter	PDGFRA	0.01926782690993342	0.01039717196922437	0	0.049240841485334	NA	NA	NA	NA	0.1697792869269949	0.1697792869269949	0.015431373570846509	0.009597850081581726	Ter	Ser	FALSE	1	2	0	1	0	0	0	1	0	0	0	0	0	0	0	0	0	0	0	0	0	0	0	0	0	0	0	0	0	0	0	0	0	0	0	0	0	0	0	0	0	0	0	0	0	0	0	0	0	0	0	0	0	0	0	0	0	0	0	0	0	0	0	0	0	0	0	27.35	TRUE	FALSE	FALSE	393	0.019
PDGFRAp.Thr474Met	PDGFRA	0.01926782690993342	0.01039717196922437	0	0.049240841485334	NA	NA	NA	NA	0.1697792869269949	0.1697792869269949	0.015431373570846509	0.009597850081581726	Met	Thr	FALSE	1	2	0	1	0	0	0	1	0	0	0	0	0	0	0	0	0	0	0	0	0	0	0	0	0	0	0	0	0	0	0	0	0	0	0	0	0	0	0	0	0	0	0	0	0	0	0	0	0	0	0	0	0	0	0	0	0	0	0	0	0	0	0	0	0	0	0	27.08	TRUE	FALSE	FALSE	393	0.019
PDHA2p.Arg70Ser	PDHA2	0.01926782690993342	0.01039717196922437	0	0.051383389906337	NA	NA	NA	NA	0.1697792869269949	0.1697792869269949	0.015431373570846509	0.009597850081581726	Ser	Arg	TRUE	NA	2	0	1	0	0	0	1	0	0	0	0	0	0	0	0	0	0	0	0	0	0	0	0	0	0	0	0	0	0	0	0	0	0	0	0	0	0	0	0	0	0	0	0	0	0	0	0	0	0	0	0	0	0	0	0	0	0	0	0	0	0	0	0	0	0	0	26.64	FALSE	FALSE	FALSE	393	0.019
PDIA4p.Gln381Ter	PDIA4	0.01926782690993342	0.01039717196922437	0	0.049240841485334	NA	NA	NA	NA	0.1697792869269949	0.1697792869269949	0.015431373570846509	0.009597850081581726	Ter	Gln	FALSE	NA	2	0	1	0	0	0	1	0	0	0	0	0	0	0	0	0	0	0	0	0	0	0	0	0	0	0	0	0	0	0	0	0	0	0	0	0	0	0	0	0	0	0	0	0	0	0	0	0	0	0	0	0	0	0	0	0	0	0	0	0	0	0	0	0	0	0	26.67	FALSE	FALSE	FALSE	393	0.019
PEX1p.Ala781Ser	PEX1	0.01926782690993342	0.01039717196922437	0	0.049240841485334	NA	NA	NA	NA	0.1697792869269949	0.1697792869269949	0.015431373570846509	0.009597850081581726	Ser	Ala	TRUE	NA	2	0	1	0	0	0	1	0	0	0	0	0	0	0	0	0	0	0	0	0	0	0	0	0	0	0	0	0	0	0	0	0	0	0	0	0	0	0	0	0	0	0	0	0	0	0	0	0	0	0	0	0	0	0	0	0	0	0	0	0	0	0	0	0	0	0	27.25	FALSE	FALSE	FALSE	393	0.019
PFN1p.Glu117Gln	PFN1	0.01926782690993342	0.01039717196922437	0	0.049240841485334	NA	NA	NA	NA	0.1697792869269949	0.1697792869269949	0.015431373570846509	0.009597850081581726	Gln	Glu	FALSE	NA	2	0	1	0	0	0	1	0	0	0	0	0	0	0	0	0	0	0	0	0	0	0	0	0	0	0	0	0	0	0	0	0	0	0	0	0	0	0	0	0	0	0	0	0	0	0	0	0	0	0	0	0	0	0	0	0	0	0	0	0	0	0	0	0	0	0	26.97	FALSE	FALSE	FALSE	393	0.019
PGPp.Gly249Asp	PGP	0.01926782690993342	0.01039717196922437	0	0.049240841485334	NA	NA	NA	NA	0.1697792869269949	0.1697792869269949	0.015431373570846509	0.009597850081581726	Asp	Gly	FALSE	NA	2	0	1	0	0	0	1	0	0	0	0	0	0	0	0	0	0	0	0	0	0	0	0	0	0	0	0	0	0	0	0	0	0	0	0	0	0	0	0	0	0	0	0	0	0	0	0	0	0	0	0	0	0	0	0	0	0	0	0	0	0	0	0	0	0	0	27.15	FALSE	FALSE	FALSE	393	0.019
PGRMC1p.Glu157Lys	PGRMC1	0.01926782690993342	0.01039717196922437	0	0.049240841485334	NA	NA	NA	NA	0.1697792869269949	0.1697792869269949	0.015431373570846509	0.009597850081581726	Lys	Glu	TRUE	NA	2	0	1	0	0	0	1	0	0	0	0	0	0	0	0	0	0	0	0	0	0	0	0	0	0	0	0	0	0	0	0	0	0	0	0	0	0	0	0	0	0	0	0	0	0	0	0	0	0	0	0	0	0	0	0	0	0	0	0	0	0	0	0	0	0	0	27.1	FALSE	FALSE	FALSE	393	0.019
PHF3p.Ser150Ter	PHF3	0.01926782690993342	0.01039717196922437	0	0.049240841485334	NA	NA	NA	NA	0.1697792869269949	0.1697792869269949	0.015431373570846509	0.009597850081581726	Ter	Ser	FALSE	NA	2	0	1	0	0	0	1	0	0	0	0	0	0	0	0	0	0	0	0	0	0	0	0	0	0	0	0	0	0	0	0	0	0	0	0	0	0	0	0	0	0	0	0	0	0	0	0	0	0	0	0	0	0	0	0	0	0	0	0	0	0	0	0	0	0	0	27.02	FALSE	FALSE	FALSE	393	0.019
PHF6p.Arg319Leu	PHF6	0.01926782690993342	0.01039717196922437	0	0.049240841485334	NA	NA	NA	NA	0.1697792869269949	0.1697792869269949	0.015431373570846509	0.009597850081581726	Leu	Arg	FALSE	1	2	0	1	0	0	0	1	0	0	0	0	0	0	0	0	0	0	0	0	0	0	0	0	0	0	0	0	0	0	0	0	0	0	0	0	0	0	0	0	0	0	0	0	0	0	0	0	0	0	0	0	0	0	0	0	0	0	0	0	0	0	0	0	0	0	0	27.64	FALSE	FALSE	FALSE	393	0.019
PHRF1p.Val1623Met	PHRF1	0.01926782690993342	0.01039717196922437	0	0.049240841485334	NA	NA	NA	NA	0.1697792869269949	0.1697792869269949	0.015431373570846509	0.009597850081581726	Met	Val	FALSE	NA	2	0	1	0	0	0	1	0	0	0	0	0	0	0	0	0	0	0	0	0	0	0	0	0	0	0	0	0	0	0	0	0	0	0	0	0	0	0	0	0	0	0	0	0	0	0	0	0	0	0	0	0	0	0	0	0	0	0	0	0	0	0	0	0	0	0	27.18	FALSE	FALSE	FALSE	393	0.019
PIK3C2Ap.Leu1652Val	PIK3C2A	0.01926782690993342	0.01039717196922437	0	0.049240841485334	NA	NA	NA	NA	0.1697792869269949	0.1697792869269949	0.015431373570846509	0.009597850081581726	Val	Leu	FALSE	NA	2	0	1	0	0	0	1	0	0	0	0	0	0	0	0	0	0	0	0	0	0	0	0	0	0	0	0	0	0	0	0	0	0	0	0	0	0	0	0	0	0	0	0	0	0	0	0	0	0	0	0	0	0	0	0	0	0	0	0	0	0	0	0	0	0	0	27.2	FALSE	FALSE	FALSE	393	0.019
PIWIL4p.Arg137Gly	PIWIL4	0.01926782690993342	0.01039717196922437	0	0.049240841485334	NA	NA	NA	NA	0.1697792869269949	0.1697792869269949	0.015431373570846509	0.009597850081581726	Gly	Arg	FALSE	NA	2	0	1	0	0	0	1	0	0	0	0	0	0	0	0	0	0	0	0	0	0	0	0	0	0	0	0	0	0	0	0	0	0	0	0	0	0	0	0	0	0	0	0	0	0	0	0	0	0	0	0	0	0	0	0	0	0	0	0	0	0	0	0	0	0	0	26.72	FALSE	FALSE	FALSE	393	0.019
PKNOX2p.Ser49Ter	PKNOX2	0.01926782690993342	0.01039717196922437	0	0.049240841485334	NA	NA	NA	NA	0.1697792869269949	0.1697792869269949	0.015431373570846509	0.009597850081581726	Ter	Ser	FALSE	NA	2	0	1	0	0	0	1	0	0	0	0	0	0	0	0	0	0	0	0	0	0	0	0	0	0	0	0	0	0	0	0	0	0	0	0	0	0	0	0	0	0	0	0	0	0	0	0	0	0	0	0	0	0	0	0	0	0	0	0	0	0	0	0	0	0	0	26.29	FALSE	FALSE	FALSE	393	0.019
PLCH1p.Glu1342Asp	PLCH1	0.01926782690993342	0.01039717196922437	0	0.049240841485334	NA	NA	NA	NA	0.1697792869269949	0.1697792869269949	0.015431373570846509	0.009597850081581726	Asp	Glu	FALSE	NA	2	0	1	0	0	0	1	0	0	0	0	0	0	0	0	0	0	0	0	0	0	0	0	0	0	0	0	0	0	0	0	0	0	0	0	0	0	0	0	0	0	0	0	0	0	0	0	0	0	0	0	0	0	0	0	0	0	0	0	0	0	0	0	0	0	0	26.93	FALSE	FALSE	FALSE	393	0.019
PLCXD3p.Ser3Leu	PLCXD3	0.01926782690993342	0.01039717196922437	0	0.049240841485334	NA	NA	NA	NA	0.1697792869269949	0.1697792869269949	0.015431373570846509	0.009597850081581726	Leu	Ser	FALSE	NA	2	0	1	0	0	0	1	0	0	0	0	0	0	0	0	0	0	0	0	0	0	0	0	0	0	0	0	0	0	0	0	0	0	0	0	0	0	0	0	0	0	0	0	0	0	0	0	0	0	0	0	0	0	0	0	0	0	0	0	0	0	0	0	0	0	0	27.23	FALSE	FALSE	FALSE	393	0.019
PLEKHG6p.Arg266Gln	PLEKHG6	0.01926782690993342	0.01039717196922437	0	0.049240841485334	NA	NA	NA	NA	0.1697792869269949	0.1697792869269949	0.015431373570846509	0.009597850081581726	Gln	Arg	FALSE	NA	2	0	1	0	0	0	1	0	0	0	0	0	0	0	0	0	0	0	0	0	0	0	0	0	0	0	0	0	0	0	0	0	0	0	0	0	0	0	0	0	0	0	0	0	0	0	0	0	0	0	0	0	0	0	0	0	0	0	0	0	0	0	0	0	0	0	27.08	FALSE	FALSE	FALSE	393	0.019
PLEKHH3p.Glu394Asp	PLEKHH3	0.01926782690993342	0.01039717196922437	0	0.049240841485334	NA	NA	NA	NA	0.1697792869269949	0.1697792869269949	0.015431373570846509	0.009597850081581726	Asp	Glu	FALSE	NA	2	0	1	0	0	0	1	0	0	0	0	0	0	0	0	0	0	0	0	0	0	0	0	0	0	0	0	0	0	0	0	0	0	0	0	0	0	0	0	0	0	0	0	0	0	0	0	0	0	0	0	0	0	0	0	0	0	0	0	0	0	0	0	0	0	0	27.71	FALSE	FALSE	FALSE	393	0.019
