## Supplementary File 1 for "A catalogue of missense and nonsense mutation abundances for the U.S. cancer patient population": supplemental-file-1.csv (part 17 of 684)

Mutation	Gene	EG	NPC	LB EG (2.5%)	UB EG (97.5%)	EG mm	NPC mm	EG scc	NPC scc	EG tcc	NPC tcc	EG ac	NPC ac	End AA	Start AA	Nucleophile	Tier	Net No. of Mutations	Hepatocellular Carcinoma	Lung Adenocarcinoma	Colorectal Adenocarcinoma	Diffuse large B cell lymphoma	Prostate Cancer	Urothelial Cancer	Lung Small Cell Carcionoma	Endometrial Cancer	Breast Carcinoma	Lung Squamous Cell Carcinoma	Malignant Melanoma	Nephroblastoma NOS	Pancreatic Adenocarcinoma	Acute myeloid leukemia NOS	Head Neck Squamous Cell Carcinoma	Gastric Adenocarcinoma	Plasma cell myeloma	Neuroblastoma NOS	Chronic lymphocytic leukemiasmall lymphocytic lymphoma	Salivary Adenoid Cystic Carcinoma	Mesothelioma	B lymphoblastic leukemia or lymphoma	Ovarian Cancer	Medulloblastoma	Acral lentiginous melanoma malignant	Esophageal Squamous Cell Carcinoma	Malignant peripheral nerve sheath tumor	Renal Cell Carcinoma	Glioblastoma NOS	Vulval Squamous Cell Carcinoma	Mantle cell lymphoma	Esophageal Adenocarcinoma	Renal cell carcinoma chromophobe type	Mixed germ cell tumor	Mullerian mixed tumor	Myomatous neoplasms	Adrenal cortical carcinoma	Carcinoma of the Thymus	Embryonal carcinoma NOS	Cervical Squamous Cell Carcinoma	Ewing sarcoma	Mixed glioma	Astrocytoma	Gallbladder Cancer	Pancreatic Neuroendocrine Tumor	Sarcoma	Uveal Melanoma	Cholangiocarcinoma	Oligodendroma	Thyroid Carcinoma	Hemangiosarcoma	Cervical Carcinoma	Sezary syndrome	Seminoma	Synovial Sarcoma	Fibromatous Neoplasms	Paraganglioma	Acinar Cell Carcinoma of the Pancreas	Rhabdomyosarcoma	Myelodysplastic syndrome unclassifiable	Lipomatous neoplasms	Malignant rhabdoid tumor	Pilocytic astrocytoma malignant	Primary cutaneous T cell lymphoma	Precursor cell lymphoblastic leukemia NOS	NPC Percentile	RAS Pathway	WNT	PI3K	Patients Affected Per Year	Incident Cases Affected Per Year (%)
OR4B1p.Thr46Met	OR4B1	0.01900305835231664	0.01039717196922437	0	0.048257133546673	NA	NA	NA	NA	NA	NA	0.027392634448540485	0.01919570016316345	Met	Thr	FALSE	NA	2	0	0	1	0	1	0	0	0	0	0	0	0	0	0	0	0	0	0	0	0	0	0	0	0	0	0	0	0	0	0	0	0	0	0	0	0	0	0	0	0	0	0	0	0	0	0	0	0	0	0	0	0	0	0	0	0	0	0	0	0	0	0	0	0	0	40.44	FALSE	FALSE	FALSE	388	0.019
OR4K15p.Arg113Cys	OR4K15	0.01900305835231664	0.01039717196922437	0	0.048257133546673	NA	NA	NA	NA	NA	NA	0.027392634448540485	0.01919570016316345	Cys	Arg	TRUE	NA	2	0	0	1	0	1	0	0	0	0	0	0	0	0	0	0	0	0	0	0	0	0	0	0	0	0	0	0	0	0	0	0	0	0	0	0	0	0	0	0	0	0	0	0	0	0	0	0	0	0	0	0	0	0	0	0	0	0	0	0	0	0	0	0	0	0	40.66	FALSE	FALSE	FALSE	388	0.019
OR4K15p.Arg328Gln	OR4K15	0.01900305835231664	0.01039717196922437	0	0.049756108878437	NA	NA	NA	NA	NA	NA	0.027392634448540485	0.01919570016316345	Gln	Arg	FALSE	NA	2	0	0	1	0	1	0	0	0	0	0	0	0	0	0	0	0	0	0	0	0	0	0	0	0	0	0	0	0	0	0	0	0	0	0	0	0	0	0	0	0	0	0	0	0	0	0	0	0	0	0	0	0	0	0	0	0	0	0	0	0	0	0	0	0	0	41.27	FALSE	FALSE	FALSE	388	0.019
OR4L1p.Gly152Val	OR4L1	0.01900305835231664	0.01039717196922437	0	0.048257133546673	NA	NA	NA	NA	NA	NA	0.027392634448540485	0.01919570016316345	Val	Gly	FALSE	NA	2	0	0	1	0	1	0	0	0	0	0	0	0	0	0	0	0	0	0	0	0	0	0	0	0	0	0	0	0	0	0	0	0	0	0	0	0	0	0	0	0	0	0	0	0	0	0	0	0	0	0	0	0	0	0	0	0	0	0	0	0	0	0	0	0	0	41.11	FALSE	FALSE	FALSE	388	0.019
OR51I1p.Trp28Cys	OR51I1	0.01900305835231664	0.01039717196922437	0	0.048257133546673	NA	NA	NA	NA	NA	NA	0.027392634448540485	0.01919570016316345	Cys	Trp	TRUE	NA	2	0	0	1	0	1	0	0	0	0	0	0	0	0	0	0	0	0	0	0	0	0	0	0	0	0	0	0	0	0	0	0	0	0	0	0	0	0	0	0	0	0	0	0	0	0	0	0	0	0	0	0	0	0	0	0	0	0	0	0	0	0	0	0	0	0	41	FALSE	FALSE	FALSE	388	0.019
OR52B2p.Arg55His	OR52B2	0.01900305835231664	0.01039717196922437	0	0.048257133546673	NA	NA	NA	NA	NA	NA	0.027392634448540485	0.01919570016316345	His	Arg	TRUE	NA	2	0	0	1	0	1	0	0	0	0	0	0	0	0	0	0	0	0	0	0	0	0	0	0	0	0	0	0	0	0	0	0	0	0	0	0	0	0	0	0	0	0	0	0	0	0	0	0	0	0	0	0	0	0	0	0	0	0	0	0	0	0	0	0	0	0	41.1	FALSE	FALSE	FALSE	388	0.019
OR52J3p.Val151Ala	OR52J3	0.01900305835231664	0.01039717196922437	0	0.049756108878437	NA	NA	NA	NA	NA	NA	0.027392634448540485	0.01919570016316345	Ala	Val	FALSE	NA	2	0	0	1	0	1	0	0	0	0	0	0	0	0	0	0	0	0	0	0	0	0	0	0	0	0	0	0	0	0	0	0	0	0	0	0	0	0	0	0	0	0	0	0	0	0	0	0	0	0	0	0	0	0	0	0	0	0	0	0	0	0	0	0	0	0	41.36	FALSE	FALSE	FALSE	388	0.019
OR52M1p.Arg168Trp	OR52M1	0.01900305835231664	0.01039717196922437	0	0.048257133546673	NA	NA	NA	NA	NA	NA	0.027392634448540485	0.01919570016316345	Trp	Arg	FALSE	NA	2	0	0	1	0	1	0	0	0	0	0	0	0	0	0	0	0	0	0	0	0	0	0	0	0	0	0	0	0	0	0	0	0	0	0	0	0	0	0	0	0	0	0	0	0	0	0	0	0	0	0	0	0	0	0	0	0	0	0	0	0	0	0	0	0	0	40.69	FALSE	FALSE	FALSE	388	0.019
OR5AN1p.Arg123His	OR5AN1	0.01900305835231664	0.01039717196922437	0	0.048257133546673	NA	NA	NA	NA	NA	NA	0.027392634448540485	0.01919570016316345	His	Arg	TRUE	NA	2	0	0	1	0	1	0	0	0	0	0	0	0	0	0	0	0	0	0	0	0	0	0	0	0	0	0	0	0	0	0	0	0	0	0	0	0	0	0	0	0	0	0	0	0	0	0	0	0	0	0	0	0	0	0	0	0	0	0	0	0	0	0	0	0	0	41.05	FALSE	FALSE	FALSE	388	0.019
OR5B12p.Arg120His	OR5B12	0.01900305835231664	0.01039717196922437	0	0.049756108878437	NA	NA	NA	NA	NA	NA	0.027392634448540485	0.01919570016316345	His	Arg	TRUE	NA	2	0	0	1	0	1	0	0	0	0	0	0	0	0	0	0	0	0	0	0	0	0	0	0	0	0	0	0	0	0	0	0	0	0	0	0	0	0	0	0	0	0	0	0	0	0	0	0	0	0	0	0	0	0	0	0	0	0	0	0	0	0	0	0	0	0	40.34	FALSE	FALSE	FALSE	388	0.019
OR5B12p.Arg232His	OR5B12	0.01900305835231664	0.01039717196922437	0	0.048257133546673	NA	NA	NA	NA	NA	NA	0.027392634448540485	0.01919570016316345	His	Arg	TRUE	NA	2	0	0	1	0	1	0	0	0	0	0	0	0	0	0	0	0	0	0	0	0	0	0	0	0	0	0	0	0	0	0	0	0	0	0	0	0	0	0	0	0	0	0	0	0	0	0	0	0	0	0	0	0	0	0	0	0	0	0	0	0	0	0	0	0	0	40.73	FALSE	FALSE	FALSE	388	0.019
OR5C1p.Arg174Cys	OR5C1	0.01900305835231664	0.01039717196922437	0	0.048257133546673	NA	NA	NA	NA	NA	NA	0.027392634448540485	0.01919570016316345	Cys	Arg	TRUE	NA	2	0	0	1	0	1	0	0	0	0	0	0	0	0	0	0	0	0	0	0	0	0	0	0	0	0	0	0	0	0	0	0	0	0	0	0	0	0	0	0	0	0	0	0	0	0	0	0	0	0	0	0	0	0	0	0	0	0	0	0	0	0	0	0	0	0	40.98	FALSE	FALSE	FALSE	388	0.019
OR5D16p.Leu68Ile	OR5D16	0.01900305835231664	0.01039717196922437	0	0.048257133546673	NA	NA	NA	NA	NA	NA	0.027392634448540485	0.01919570016316345	Ile	Leu	FALSE	NA	2	0	0	1	0	1	0	0	0	0	0	0	0	0	0	0	0	0	0	0	0	0	0	0	0	0	0	0	0	0	0	0	0	0	0	0	0	0	0	0	0	0	0	0	0	0	0	0	0	0	0	0	0	0	0	0	0	0	0	0	0	0	0	0	0	0	40.41	FALSE	FALSE	FALSE	388	0.019
OR6B3p.Ala311Thr	OR6B3	0.01900305835231664	0.01039717196922437	0	0.048257133546673	NA	NA	NA	NA	NA	NA	0.027392634448540485	0.01919570016316345	Thr	Ala	TRUE	NA	2	0	0	1	0	1	0	0	0	0	0	0	0	0	0	0	0	0	0	0	0	0	0	0	0	0	0	0	0	0	0	0	0	0	0	0	0	0	0	0	0	0	0	0	0	0	0	0	0	0	0	0	0	0	0	0	0	0	0	0	0	0	0	0	0	0	40.77	FALSE	FALSE	FALSE	388	0.019
OR6N1p.Arg54Trp	OR6N1	0.01900305835231664	0.01039717196922437	0	0.049756108878437	NA	NA	NA	NA	NA	NA	0.027392634448540485	0.01919570016316345	Trp	Arg	FALSE	NA	2	0	0	1	0	1	0	0	0	0	0	0	0	0	0	0	0	0	0	0	0	0	0	0	0	0	0	0	0	0	0	0	0	0	0	0	0	0	0	0	0	0	0	0	0	0	0	0	0	0	0	0	0	0	0	0	0	0	0	0	0	0	0	0	0	0	40.35	FALSE	FALSE	FALSE	388	0.019
OR6Y1p.Pro317Ser	OR6Y1	0.01900305835231664	0.01039717196922437	0	0.049756108878437	NA	NA	NA	NA	NA	NA	0.027392634448540485	0.01919570016316345	Ser	Pro	TRUE	NA	2	0	0	1	0	1	0	0	0	0	0	0	0	0	0	0	0	0	0	0	0	0	0	0	0	0	0	0	0	0	0	0	0	0	0	0	0	0	0	0	0	0	0	0	0	0	0	0	0	0	0	0	0	0	0	0	0	0	0	0	0	0	0	0	0	0	41.51	FALSE	FALSE	FALSE	388	0.019
OR7A10p.Arg226Cys	OR7A10	0.01900305835231664	0.01039717196922437	0	0.048257133546673	NA	NA	NA	NA	NA	NA	0.027392634448540485	0.01919570016316345	Cys	Arg	TRUE	NA	2	0	0	1	0	1	0	0	0	0	0	0	0	0	0	0	0	0	0	0	0	0	0	0	0	0	0	0	0	0	0	0	0	0	0	0	0	0	0	0	0	0	0	0	0	0	0	0	0	0	0	0	0	0	0	0	0	0	0	0	0	0	0	0	0	0	40.36	FALSE	FALSE	FALSE	388	0.019
OR7C1p.Thr254Met	OR7C1	0.01900305835231664	0.01039717196922437	0	0.048257133546673	NA	NA	NA	NA	NA	NA	0.027392634448540485	0.01919570016316345	Met	Thr	FALSE	NA	2	0	0	1	0	1	0	0	0	0	0	0	0	0	0	0	0	0	0	0	0	0	0	0	0	0	0	0	0	0	0	0	0	0	0	0	0	0	0	0	0	0	0	0	0	0	0	0	0	0	0	0	0	0	0	0	0	0	0	0	0	0	0	0	0	0	40.95	FALSE	FALSE	FALSE	388	0.019
OR8B12p.Arg23Trp	OR8B12	0.01900305835231664	0.01039717196922437	0	0.048257133546673	NA	NA	NA	NA	NA	NA	0.027392634448540485	0.01919570016316345	Trp	Arg	FALSE	NA	2	0	0	1	0	1	0	0	0	0	0	0	0	0	0	0	0	0	0	0	0	0	0	0	0	0	0	0	0	0	0	0	0	0	0	0	0	0	0	0	0	0	0	0	0	0	0	0	0	0	0	0	0	0	0	0	0	0	0	0	0	0	0	0	0	0	41.33	FALSE	FALSE	FALSE	388	0.019
OR8I2p.Arg122His	OR8I2	0.01900305835231664	0.01039717196922437	0	0.048257133546673	NA	NA	NA	NA	NA	NA	0.027392634448540485	0.01919570016316345	His	Arg	TRUE	NA	2	0	0	1	0	1	0	0	0	0	0	0	0	0	0	0	0	0	0	0	0	0	0	0	0	0	0	0	0	0	0	0	0	0	0	0	0	0	0	0	0	0	0	0	0	0	0	0	0	0	0	0	0	0	0	0	0	0	0	0	0	0	0	0	0	0	40.64	FALSE	FALSE	FALSE	388	0.019
OSBPL11p.Ala531Val	OSBPL11	0.01900305835231664	0.01039717196922437	0	0.048257133546673	NA	NA	NA	NA	NA	NA	0.027392634448540485	0.01919570016316345	Val	Ala	FALSE	NA	2	0	0	1	0	1	0	0	0	0	0	0	0	0	0	0	0	0	0	0	0	0	0	0	0	0	0	0	0	0	0	0	0	0	0	0	0	0	0	0	0	0	0	0	0	0	0	0	0	0	0	0	0	0	0	0	0	0	0	0	0	0	0	0	0	0	41.08	FALSE	FALSE	FALSE	388	0.019
OSBPL3p.Arg399Cys	OSBPL3	0.01900305835231664	0.01039717196922437	0	0.048257133546673	NA	NA	NA	NA	NA	NA	0.027392634448540485	0.01919570016316345	Cys	Arg	TRUE	NA	2	0	0	1	0	1	0	0	0	0	0	0	0	0	0	0	0	0	0	0	0	0	0	0	0	0	0	0	0	0	0	0	0	0	0	0	0	0	0	0	0	0	0	0	0	0	0	0	0	0	0	0	0	0	0	0	0	0	0	0	0	0	0	0	0	0	41.04	FALSE	FALSE	FALSE	388	0.019
OSBPL5p.Arg397His	OSBPL5	0.01900305835231664	0.01039717196922437	0	0.048257133546673	NA	NA	NA	NA	NA	NA	0.027392634448540485	0.01919570016316345	His	Arg	TRUE	NA	2	0	0	1	0	1	0	0	0	0	0	0	0	0	0	0	0	0	0	0	0	0	0	0	0	0	0	0	0	0	0	0	0	0	0	0	0	0	0	0	0	0	0	0	0	0	0	0	0	0	0	0	0	0	0	0	0	0	0	0	0	0	0	0	0	0	40.51	FALSE	FALSE	FALSE	388	0.019
OTOP1p.Ala315Thr	OTOP1	0.01900305835231664	0.01039717196922437	0	0.048257133546673	NA	NA	NA	NA	NA	NA	0.027392634448540485	0.01919570016316345	Thr	Ala	TRUE	NA	2	0	0	1	0	1	0	0	0	0	0	0	0	0	0	0	0	0	0	0	0	0	0	0	0	0	0	0	0	0	0	0	0	0	0	0	0	0	0	0	0	0	0	0	0	0	0	0	0	0	0	0	0	0	0	0	0	0	0	0	0	0	0	0	0	0	40.81	FALSE	FALSE	FALSE	388	0.019
OTOSp.Ala67Thr	OTOS	0.01900305835231664	0.01039717196922437	0	0.049756108878437	NA	NA	NA	NA	NA	NA	0.027392634448540485	0.01919570016316345	Thr	Ala	TRUE	NA	2	0	0	1	0	1	0	0	0	0	0	0	0	0	0	0	0	0	0	0	0	0	0	0	0	0	0	0	0	0	0	0	0	0	0	0	0	0	0	0	0	0	0	0	0	0	0	0	0	0	0	0	0	0	0	0	0	0	0	0	0	0	0	0	0	0	39.94	FALSE	FALSE	FALSE	388	0.019
OTUD7Ap.Gly534Ser	OTUD7A	0.01900305835231664	0.01039717196922437	0	0.048257133546673	NA	NA	NA	NA	NA	NA	0.027392634448540485	0.01919570016316345	Ser	Gly	TRUE	NA	2	0	0	1	0	1	0	0	0	0	0	0	0	0	0	0	0	0	0	0	0	0	0	0	0	0	0	0	0	0	0	0	0	0	0	0	0	0	0	0	0	0	0	0	0	0	0	0	0	0	0	0	0	0	0	0	0	0	0	0	0	0	0	0	0	0	40.82	FALSE	FALSE	FALSE	388	0.019
OXER1p.Arg295His	OXER1	0.01900305835231664	0.01039717196922437	0	0.048257133546673	NA	NA	NA	NA	NA	NA	0.027392634448540485	0.01919570016316345	His	Arg	TRUE	NA	2	0	0	1	0	1	0	0	0	0	0	0	0	0	0	0	0	0	0	0	0	0	0	0	0	0	0	0	0	0	0	0	0	0	0	0	0	0	0	0	0	0	0	0	0	0	0	0	0	0	0	0	0	0	0	0	0	0	0	0	0	0	0	0	0	0	40.3	FALSE	FALSE	FALSE	388	0.019
OXGR1p.Asp16Asn	OXGR1	0.01900305835231664	0.01039717196922437	0	0.048257133546673	NA	NA	NA	NA	NA	NA	0.027392634448540485	0.01919570016316345	Asn	Asp	FALSE	NA	2	0	0	1	0	1	0	0	0	0	0	0	0	0	0	0	0	0	0	0	0	0	0	0	0	0	0	0	0	0	0	0	0	0	0	0	0	0	0	0	0	0	0	0	0	0	0	0	0	0	0	0	0	0	0	0	0	0	0	0	0	0	0	0	0	0	40.55	FALSE	FALSE	FALSE	388	0.019
P4HA2p.Arg498Ter	P4HA2	0.01900305835231664	0.01039717196922437	0	0.048257133546673	NA	NA	NA	NA	NA	NA	0.027392634448540485	0.01919570016316345	Ter	Arg	FALSE	NA	2	0	0	1	0	1	0	0	0	0	0	0	0	0	0	0	0	0	0	0	0	0	0	0	0	0	0	0	0	0	0	0	0	0	0	0	0	0	0	0	0	0	0	0	0	0	0	0	0	0	0	0	0	0	0	0	0	0	0	0	0	0	0	0	0	0	40.44	FALSE	FALSE	FALSE	388	0.019
PABPC3p.Ala313Val	PABPC3	0.01900305835231664	0.01039717196922437	0	0.048257133546673	NA	NA	NA	NA	NA	NA	0.027392634448540485	0.01919570016316345	Val	Ala	FALSE	NA	2	0	0	1	0	1	0	0	0	0	0	0	0	0	0	0	0	0	0	0	0	0	0	0	0	0	0	0	0	0	0	0	0	0	0	0	0	0	0	0	0	0	0	0	0	0	0	0	0	0	0	0	0	0	0	0	0	0	0	0	0	0	0	0	0	0	40.37	FALSE	FALSE	FALSE	388	0.019
PADI2p.Val618Met	PADI2	0.01900305835231664	0.01039717196922437	0	0.048257133546673	NA	NA	NA	NA	NA	NA	0.027392634448540485	0.01919570016316345	Met	Val	FALSE	NA	2	0	0	1	0	1	0	0	0	0	0	0	0	0	0	0	0	0	0	0	0	0	0	0	0	0	0	0	0	0	0	0	0	0	0	0	0	0	0	0	0	0	0	0	0	0	0	0	0	0	0	0	0	0	0	0	0	0	0	0	0	0	0	0	0	0	39.57	FALSE	FALSE	FALSE	388	0.019
PAK6p.Ala75Val	PAK6	0.01900305835231664	0.01039717196922437	0	0.048257133546673	NA	NA	NA	NA	NA	NA	0.027392634448540485	0.01919570016316345	Val	Ala	FALSE	NA	2	0	0	1	0	1	0	0	0	0	0	0	0	0	0	0	0	0	0	0	0	0	0	0	0	0	0	0	0	0	0	0	0	0	0	0	0	0	0	0	0	0	0	0	0	0	0	0	0	0	0	0	0	0	0	0	0	0	0	0	0	0	0	0	0	0	40.42	FALSE	FALSE	FALSE	388	0.019
PALB2p.Arg566His	PALB2	0.01900305835231664	0.01039717196922437	0	0.048257133546673	NA	NA	NA	NA	NA	NA	0.027392634448540485	0.01919570016316345	His	Arg	TRUE	1	2	0	0	1	0	1	0	0	0	0	0	0	0	0	0	0	0	0	0	0	0	0	0	0	0	0	0	0	0	0	0	0	0	0	0	0	0	0	0	0	0	0	0	0	0	0	0	0	0	0	0	0	0	0	0	0	0	0	0	0	0	0	0	0	0	0	39.98	FALSE	FALSE	FALSE	388	0.019
PALM2AKAP2p.Arg215His	PALM2AKAP2	0.01900305835231664	0.01039717196922437	0	0.048257133546673	NA	NA	NA	NA	NA	NA	0.027392634448540485	0.01919570016316345	His	Arg	TRUE	NA	2	0	0	1	0	1	0	0	0	0	0	0	0	0	0	0	0	0	0	0	0	0	0	0	0	0	0	0	0	0	0	0	0	0	0	0	0	0	0	0	0	0	0	0	0	0	0	0	0	0	0	0	0	0	0	0	0	0	0	0	0	0	0	0	0	0	40.38	FALSE	FALSE	FALSE	388	0.019
PAPPA2p.Gly1465Ser	PAPPA2	0.01900305835231664	0.01039717196922437	0	0.048257133546673	NA	NA	NA	NA	NA	NA	0.027392634448540485	0.01919570016316345	Ser	Gly	TRUE	NA	2	0	0	1	0	1	0	0	0	0	0	0	0	0	0	0	0	0	0	0	0	0	0	0	0	0	0	0	0	0	0	0	0	0	0	0	0	0	0	0	0	0	0	0	0	0	0	0	0	0	0	0	0	0	0	0	0	0	0	0	0	0	0	0	0	0	40.04	FALSE	FALSE	FALSE	388	0.019
PAQR9p.Arg243His	PAQR9	0.01900305835231664	0.01039717196922437	0	0.049756108878437	NA	NA	NA	NA	NA	NA	0.027392634448540485	0.01919570016316345	His	Arg	TRUE	NA	2	0	0	1	0	1	0	0	0	0	0	0	0	0	0	0	0	0	0	0	0	0	0	0	0	0	0	0	0	0	0	0	0	0	0	0	0	0	0	0	0	0	0	0	0	0	0	0	0	0	0	0	0	0	0	0	0	0	0	0	0	0	0	0	0	0	40.9	FALSE	FALSE	FALSE	388	0.019
PARD3p.Arg349Cys	PARD3	0.01900305835231664	0.01039717196922437	0	0.048257133546673	NA	NA	NA	NA	NA	NA	0.027392634448540485	0.01919570016316345	Cys	Arg	TRUE	NA	2	0	0	1	0	1	0	0	0	0	0	0	0	0	0	0	0	0	0	0	0	0	0	0	0	0	0	0	0	0	0	0	0	0	0	0	0	0	0	0	0	0	0	0	0	0	0	0	0	0	0	0	0	0	0	0	0	0	0	0	0	0	0	0	0	0	40.83	FALSE	FALSE	FALSE	388	0.019
PARP9p.Met603Thr	PARP9	0.01900305835231664	0.01039717196922437	0	0.048257133546673	NA	NA	NA	NA	NA	NA	0.027392634448540485	0.01919570016316345	Thr	Met	TRUE	NA	2	0	0	1	0	1	0	0	0	0	0	0	0	0	0	0	0	0	0	0	0	0	0	0	0	0	0	0	0	0	0	0	0	0	0	0	0	0	0	0	0	0	0	0	0	0	0	0	0	0	0	0	0	0	0	0	0	0	0	0	0	0	0	0	0	0	41.93	FALSE	FALSE	FALSE	388	0.019
PATZ1p.Gly201Asp	PATZ1	0.01900305835231664	0.01039717196922437	0	0.048257133546673	NA	NA	NA	NA	NA	NA	0.027392634448540485	0.01919570016316345	Asp	Gly	FALSE	1	2	0	0	1	0	1	0	0	0	0	0	0	0	0	0	0	0	0	0	0	0	0	0	0	0	0	0	0	0	0	0	0	0	0	0	0	0	0	0	0	0	0	0	0	0	0	0	0	0	0	0	0	0	0	0	0	0	0	0	0	0	0	0	0	0	0	40.61	FALSE	FALSE	FALSE	388	0.019
PAX3p.Asp494Asn	PAX3	0.01900305835231664	0.01039717196922437	0	0.048257133546673	NA	NA	NA	NA	NA	NA	0.027392634448540485	0.01919570016316345	Asn	Asp	FALSE	1	2	0	0	1	0	1	0	0	0	0	0	0	0	0	0	0	0	0	0	0	0	0	0	0	0	0	0	0	0	0	0	0	0	0	0	0	0	0	0	0	0	0	0	0	0	0	0	0	0	0	0	0	0	0	0	0	0	0	0	0	0	0	0	0	0	0	41.07	FALSE	FALSE	FALSE	388	0.019
PAX7p.Arg218Ter	PAX7	0.01900305835231664	0.01039717196922437	0	0.048257133546673	NA	NA	NA	NA	NA	NA	0.027392634448540485	0.01919570016316345	Ter	Arg	FALSE	1	2	0	0	1	0	1	0	0	0	0	0	0	0	0	0	0	0	0	0	0	0	0	0	0	0	0	0	0	0	0	0	0	0	0	0	0	0	0	0	0	0	0	0	0	0	0	0	0	0	0	0	0	0	0	0	0	0	0	0	0	0	0	0	0	0	0	40.66	FALSE	FALSE	FALSE	388	0.019
PAXIP1p.Arg309Trp	PAXIP1	0.01900305835231664	0.01039717196922437	0	0.048257133546673	NA	NA	NA	NA	NA	NA	0.027392634448540485	0.01919570016316345	Trp	Arg	FALSE	NA	2	0	0	1	0	1	0	0	0	0	0	0	0	0	0	0	0	0	0	0	0	0	0	0	0	0	0	0	0	0	0	0	0	0	0	0	0	0	0	0	0	0	0	0	0	0	0	0	0	0	0	0	0	0	0	0	0	0	0	0	0	0	0	0	0	0	39.7	FALSE	FALSE	FALSE	388	0.019
PBXIP1p.Arg403Trp	PBXIP1	0.01900305835231664	0.01039717196922437	0	0.048257133546673	NA	NA	NA	NA	NA	NA	0.027392634448540485	0.01919570016316345	Trp	Arg	FALSE	NA	2	0	0	1	0	1	0	0	0	0	0	0	0	0	0	0	0	0	0	0	0	0	0	0	0	0	0	0	0	0	0	0	0	0	0	0	0	0	0	0	0	0	0	0	0	0	0	0	0	0	0	0	0	0	0	0	0	0	0	0	0	0	0	0	0	0	40.06	FALSE	FALSE	FALSE	388	0.019
PCDH10p.Pro666Leu	PCDH10	0.01900305835231664	0.01039717196922437	0	0.048257133546673	NA	NA	NA	NA	NA	NA	0.027392634448540485	0.01919570016316345	Leu	Pro	FALSE	NA	2	0	0	1	0	1	0	0	0	0	0	0	0	0	0	0	0	0	0	0	0	0	0	0	0	0	0	0	0	0	0	0	0	0	0	0	0	0	0	0	0	0	0	0	0	0	0	0	0	0	0	0	0	0	0	0	0	0	0	0	0	0	0	0	0	0	40.66	FALSE	FALSE	FALSE	388	0.019
PCDH11Xp.Thr606Met	PCDH11X	0.01900305835231664	0.01039717196922437	0	0.048294607929967	NA	NA	NA	NA	NA	NA	0.027392634448540485	0.01919570016316345	Met	Thr	FALSE	NA	2	0	0	1	0	1	0	0	0	0	0	0	0	0	0	0	0	0	0	0	0	0	0	0	0	0	0	0	0	0	0	0	0	0	0	0	0	0	0	0	0	0	0	0	0	0	0	0	0	0	0	0	0	0	0	0	0	0	0	0	0	0	0	0	0	0	40.2	FALSE	FALSE	FALSE	388	0.019
PCDH12p.Gly541Arg	PCDH12	0.01900305835231664	0.01039717196922437	0	0.048257133546673	NA	NA	NA	NA	NA	NA	0.027392634448540485	0.01919570016316345	Arg	Gly	TRUE	NA	2	0	0	1	0	1	0	0	0	0	0	0	0	0	0	0	0	0	0	0	0	0	0	0	0	0	0	0	0	0	0	0	0	0	0	0	0	0	0	0	0	0	0	0	0	0	0	0	0	0	0	0	0	0	0	0	0	0	0	0	0	0	0	0	0	0	40.52	FALSE	FALSE	FALSE	388	0.019
PCDH15p.Arg855Trp	PCDH15	0.01900305835231664	0.01039717196922437	0	0.048257133546673	NA	NA	NA	NA	NA	NA	0.027392634448540485	0.01919570016316345	Trp	Arg	FALSE	NA	2	0	0	1	0	1	0	0	0	0	0	0	0	0	0	0	0	0	0	0	0	0	0	0	0	0	0	0	0	0	0	0	0	0	0	0	0	0	0	0	0	0	0	0	0	0	0	0	0	0	0	0	0	0	0	0	0	0	0	0	0	0	0	0	0	0	39.66	FALSE	FALSE	FALSE	388	0.019
PCDH15p.Pro1420His	PCDH15	0.01900305835231664	0.01039717196922437	0	0.048257133546673	NA	NA	NA	NA	NA	NA	0.027392634448540485	0.01919570016316345	His	Pro	TRUE	NA	2	0	0	1	0	1	0	0	0	0	0	0	0	0	0	0	0	0	0	0	0	0	0	0	0	0	0	0	0	0	0	0	0	0	0	0	0	0	0	0	0	0	0	0	0	0	0	0	0	0	0	0	0	0	0	0	0	0	0	0	0	0	0	0	0	0	40.23	FALSE	FALSE	FALSE	388	0.019
PCDH15p.Thr301Met	PCDH15	0.01900305835231664	0.01039717196922437	0	0.049756108878437	NA	NA	NA	NA	NA	NA	0.027392634448540485	0.01919570016316345	Met	Thr	FALSE	NA	2	0	0	1	0	1	0	0	0	0	0	0	0	0	0	0	0	0	0	0	0	0	0	0	0	0	0	0	0	0	0	0	0	0	0	0	0	0	0	0	0	0	0	0	0	0	0	0	0	0	0	0	0	0	0	0	0	0	0	0	0	0	0	0	0	0	40.7	FALSE	FALSE	FALSE	388	0.019
PCDH17p.Arg1109Gln	PCDH17	0.01900305835231664	0.01039717196922437	0	0.048257133546673	NA	NA	NA	NA	NA	NA	0.027392634448540485	0.01919570016316345	Gln	Arg	FALSE	NA	2	0	0	1	0	1	0	0	0	0	0	0	0	0	0	0	0	0	0	0	0	0	0	0	0	0	0	0	0	0	0	0	0	0	0	0	0	0	0	0	0	0	0	0	0	0	0	0	0	0	0	0	0	0	0	0	0	0	0	0	0	0	0	0	0	0	40.58	FALSE	FALSE	FALSE	388	0.019
PCDH17p.Gly669Asp	PCDH17	0.01900305835231664	0.01039717196922437	0	0.048257133546673	NA	NA	NA	NA	NA	NA	0.027392634448540485	0.01919570016316345	Asp	Gly	FALSE	NA	2	0	0	1	0	1	0	0	0	0	0	0	0	0	0	0	0	0	0	0	0	0	0	0	0	0	0	0	0	0	0	0	0	0	0	0	0	0	0	0	0	0	0	0	0	0	0	0	0	0	0	0	0	0	0	0	0	0	0	0	0	0	0	0	0	0	41.15	FALSE	FALSE	FALSE	388	0.019
PCDHA11p.Ala481Thr	PCDHA11	0.01900305835231664	0.01039717196922437	0	0.048257133546673	NA	NA	NA	NA	NA	NA	0.027392634448540485	0.01919570016316345	Thr	Ala	TRUE	NA	2	0	0	1	0	1	0	0	0	0	0	0	0	0	0	0	0	0	0	0	0	0	0	0	0	0	0	0	0	0	0	0	0	0	0	0	0	0	0	0	0	0	0	0	0	0	0	0	0	0	0	0	0	0	0	0	0	0	0	0	0	0	0	0	0	0	40.64	FALSE	FALSE	FALSE	388	0.019
PCDHA11p.Arg622His	PCDHA11	0.01900305835231664	0.01039717196922437	0	0.048257133546673	NA	NA	NA	NA	NA	NA	0.027392634448540485	0.01919570016316345	His	Arg	TRUE	NA	2	0	0	1	0	1	0	0	0	0	0	0	0	0	0	0	0	0	0	0	0	0	0	0	0	0	0	0	0	0	0	0	0	0	0	0	0	0	0	0	0	0	0	0	0	0	0	0	0	0	0	0	0	0	0	0	0	0	0	0	0	0	0	0	0	0	40.09	FALSE	FALSE	FALSE	388	0.019
PCDHA11p.Thr437Met	PCDHA11	0.01900305835231664	0.01039717196922437	0	0.048257133546673	NA	NA	NA	NA	NA	NA	0.027392634448540485	0.01919570016316345	Met	Thr	FALSE	NA	2	0	0	1	0	1	0	0	0	0	0	0	0	0	0	0	0	0	0	0	0	0	0	0	0	0	0	0	0	0	0	0	0	0	0	0	0	0	0	0	0	0	0	0	0	0	0	0	0	0	0	0	0	0	0	0	0	0	0	0	0	0	0	0	0	0	40.94	FALSE	FALSE	FALSE	388	0.019
PCDHA12p.Gly602Ser	PCDHA12	0.01900305835231664	0.01039717196922437	0	0.048257133546673	NA	NA	NA	NA	NA	NA	0.027392634448540485	0.01919570016316345	Ser	Gly	TRUE	NA	2	0	0	1	0	1	0	0	0	0	0	0	0	0	0	0	0	0	0	0	0	0	0	0	0	0	0	0	0	0	0	0	0	0	0	0	0	0	0	0	0	0	0	0	0	0	0	0	0	0	0	0	0	0	0	0	0	0	0	0	0	0	0	0	0	0	41.1	FALSE	FALSE	FALSE	388	0.019
PCDHA13p.Ala367Thr	PCDHA13	0.01900305835231664	0.01039717196922437	0	0.049756108878437	NA	NA	NA	NA	NA	NA	0.027392634448540485	0.01919570016316345	Thr	Ala	TRUE	NA	2	0	0	1	0	1	0	0	0	0	0	0	0	0	0	0	0	0	0	0	0	0	0	0	0	0	0	0	0	0	0	0	0	0	0	0	0	0	0	0	0	0	0	0	0	0	0	0	0	0	0	0	0	0	0	0	0	0	0	0	0	0	0	0	0	0	40.65	FALSE	FALSE	FALSE	388	0.019
PCDHA1p.Ala537Thr	PCDHA1	0.01900305835231664	0.01039717196922437	0	0.048257133546673	NA	NA	NA	NA	NA	NA	0.027392634448540485	0.01919570016316345	Thr	Ala	TRUE	NA	2	0	0	1	0	1	0	0	0	0	0	0	0	0	0	0	0	0	0	0	0	0	0	0	0	0	0	0	0	0	0	0	0	0	0	0	0	0	0	0	0	0	0	0	0	0	0	0	0	0	0	0	0	0	0	0	0	0	0	0	0	0	0	0	0	0	39.84	FALSE	FALSE	FALSE	388	0.019
PCDHA2p.Ala567Val	PCDHA2	0.01900305835231664	0.01039717196922437	0	0.048257133546673	NA	NA	NA	NA	NA	NA	0.027392634448540485	0.01919570016316345	Val	Ala	FALSE	NA	2	0	0	1	0	1	0	0	0	0	0	0	0	0	0	0	0	0	0	0	0	0	0	0	0	0	0	0	0	0	0	0	0	0	0	0	0	0	0	0	0	0	0	0	0	0	0	0	0	0	0	0	0	0	0	0	0	0	0	0	0	0	0	0	0	0	40.7	FALSE	FALSE	FALSE	388	0.019
PCDHA2p.Ala687Thr	PCDHA2	0.01900305835231664	0.01039717196922437	0	0.048257133546673	NA	NA	NA	NA	NA	NA	0.027392634448540485	0.01919570016316345	Thr	Ala	TRUE	NA	2	0	0	1	0	1	0	0	0	0	0	0	0	0	0	0	0	0	0	0	0	0	0	0	0	0	0	0	0	0	0	0	0	0	0	0	0	0	0	0	0	0	0	0	0	0	0	0	0	0	0	0	0	0	0	0	0	0	0	0	0	0	0	0	0	0	40.87	FALSE	FALSE	FALSE	388	0.019
PCDHA3p.Arg619His	PCDHA3	0.01900305835231664	0.01039717196922437	0	0.049756108878437	NA	NA	NA	NA	NA	NA	0.027392634448540485	0.01919570016316345	His	Arg	TRUE	NA	2	0	0	1	0	1	0	0	0	0	0	0	0	0	0	0	0	0	0	0	0	0	0	0	0	0	0	0	0	0	0	0	0	0	0	0	0	0	0	0	0	0	0	0	0	0	0	0	0	0	0	0	0	0	0	0	0	0	0	0	0	0	0	0	0	0	39.53	FALSE	FALSE	FALSE	388	0.019
PCDHA5p.Gly514Ser	PCDHA5	0.01900305835231664	0.01039717196922437	0	0.048257133546673	NA	NA	NA	NA	NA	NA	0.027392634448540485	0.01919570016316345	Ser	Gly	TRUE	NA	2	0	0	1	0	1	0	0	0	0	0	0	0	0	0	0	0	0	0	0	0	0	0	0	0	0	0	0	0	0	0	0	0	0	0	0	0	0	0	0	0	0	0	0	0	0	0	0	0	0	0	0	0	0	0	0	0	0	0	0	0	0	0	0	0	0	40.37	FALSE	FALSE	FALSE	388	0.019
PCDHA6p.Val555Met	PCDHA6	0.01900305835231664	0.01039717196922437	0	0.048257133546673	NA	NA	NA	NA	NA	NA	0.027392634448540485	0.01919570016316345	Met	Val	FALSE	NA	2	0	0	1	0	1	0	0	0	0	0	0	0	0	0	0	0	0	0	0	0	0	0	0	0	0	0	0	0	0	0	0	0	0	0	0	0	0	0	0	0	0	0	0	0	0	0	0	0	0	0	0	0	0	0	0	0	0	0	0	0	0	0	0	0	0	40.96	FALSE	FALSE	FALSE	388	0.019
PCDHA8p.Thr323Met	PCDHA8	0.01900305835231664	0.01039717196922437	0	0.048257133546673	NA	NA	NA	NA	NA	NA	0.027392634448540485	0.01919570016316345	Met	Thr	FALSE	NA	2	0	0	1	0	1	0	0	0	0	0	0	0	0	0	0	0	0	0	0	0	0	0	0	0	0	0	0	0	0	0	0	0	0	0	0	0	0	0	0	0	0	0	0	0	0	0	0	0	0	0	0	0	0	0	0	0	0	0	0	0	0	0	0	0	0	41.35	FALSE	FALSE	FALSE	388	0.019
PCDHAC1p.Arg83His	PCDHAC1	0.01900305835231664	0.01039717196922437	0	0.048257133546673	NA	NA	NA	NA	NA	NA	0.027392634448540485	0.01919570016316345	His	Arg	TRUE	NA	2	0	0	1	0	1	0	0	0	0	0	0	0	0	0	0	0	0	0	0	0	0	0	0	0	0	0	0	0	0	0	0	0	0	0	0	0	0	0	0	0	0	0	0	0	0	0	0	0	0	0	0	0	0	0	0	0	0	0	0	0	0	0	0	0	0	40.29	FALSE	FALSE	FALSE	388	0.019
PCDHB10p.Pro492Leu	PCDHB10	0.01900305835231664	0.01039717196922437	0	0.048257133546673	NA	NA	NA	NA	NA	NA	0.027392634448540485	0.01919570016316345	Leu	Pro	FALSE	NA	2	0	0	1	0	1	0	0	0	0	0	0	0	0	0	0	0	0	0	0	0	0	0	0	0	0	0	0	0	0	0	0	0	0	0	0	0	0	0	0	0	0	0	0	0	0	0	0	0	0	0	0	0	0	0	0	0	0	0	0	0	0	0	0	0	0	40.55	FALSE	FALSE	FALSE	388	0.019
PCDHB1p.Arg79His	PCDHB1	0.01900305835231664	0.01039717196922437	0	0.048257133546673	NA	NA	NA	NA	NA	NA	0.027392634448540485	0.01919570016316345	His	Arg	TRUE	NA	2	0	0	1	0	1	0	0	0	0	0	0	0	0	0	0	0	0	0	0	0	0	0	0	0	0	0	0	0	0	0	0	0	0	0	0	0	0	0	0	0	0	0	0	0	0	0	0	0	0	0	0	0	0	0	0	0	0	0	0	0	0	0	0	0	0	40.83	FALSE	FALSE	FALSE	388	0.019
PCDHB4p.Arg31His	PCDHB4	0.01900305835231664	0.01039717196922437	0	0.049756108878437	NA	NA	NA	NA	NA	NA	0.027392634448540485	0.01919570016316345	His	Arg	TRUE	NA	2	0	0	1	0	1	0	0	0	0	0	0	0	0	0	0	0	0	0	0	0	0	0	0	0	0	0	0	0	0	0	0	0	0	0	0	0	0	0	0	0	0	0	0	0	0	0	0	0	0	0	0	0	0	0	0	0	0	0	0	0	0	0	0	0	0	40.82	FALSE	FALSE	FALSE	388	0.019
PCDHB5p.Thr437Met	PCDHB5	0.01900305835231664	0.01039717196922437	0	0.048257133546673	NA	NA	NA	NA	NA	NA	0.027392634448540485	0.01919570016316345	Met	Thr	FALSE	NA	2	0	0	1	0	1	0	0	0	0	0	0	0	0	0	0	0	0	0	0	0	0	0	0	0	0	0	0	0	0	0	0	0	0	0	0	0	0	0	0	0	0	0	0	0	0	0	0	0	0	0	0	0	0	0	0	0	0	0	0	0	0	0	0	0	0	40.48	FALSE	FALSE	FALSE	388	0.019
PCDHB6p.Arg221Trp	PCDHB6	0.01900305835231664	0.01039717196922437	0	0.048257133546673	NA	NA	NA	NA	NA	NA	0.027392634448540485	0.01919570016316345	Trp	Arg	FALSE	NA	2	0	0	1	0	1	0	0	0	0	0	0	0	0	0	0	0	0	0	0	0	0	0	0	0	0	0	0	0	0	0	0	0	0	0	0	0	0	0	0	0	0	0	0	0	0	0	0	0	0	0	0	0	0	0	0	0	0	0	0	0	0	0	0	0	0	40.87	FALSE	FALSE	FALSE	388	0.019
PCDHB6p.Arg546His	PCDHB6	0.01900305835231664	0.01039717196922437	0	0.048257133546673	NA	NA	NA	NA	NA	NA	0.027392634448540485	0.01919570016316345	His	Arg	TRUE	NA	2	0	0	1	0	1	0	0	0	0	0	0	0	0	0	0	0	0	0	0	0	0	0	0	0	0	0	0	0	0	0	0	0	0	0	0	0	0	0	0	0	0	0	0	0	0	0	0	0	0	0	0	0	0	0	0	0	0	0	0	0	0	0	0	0	0	40.75	FALSE	FALSE	FALSE	388	0.019
PCDHB7p.Arg732Ter	PCDHB7	0.01900305835231664	0.01039717196922437	0	0.048257133546673	NA	NA	NA	NA	NA	NA	0.027392634448540485	0.01919570016316345	Ter	Arg	FALSE	NA	2	0	0	1	0	1	0	0	0	0	0	0	0	0	0	0	0	0	0	0	0	0	0	0	0	0	0	0	0	0	0	0	0	0	0	0	0	0	0	0	0	0	0	0	0	0	0	0	0	0	0	0	0	0	0	0	0	0	0	0	0	0	0	0	0	0	41.48	FALSE	FALSE	FALSE	388	0.019
PCDHB7p.Glu406Asp	PCDHB7	0.01900305835231664	0.01039717196922437	0	0.048257133546673	NA	NA	NA	NA	NA	NA	0.027392634448540485	0.01919570016316345	Asp	Glu	FALSE	NA	2	0	0	1	0	1	0	0	0	0	0	0	0	0	0	0	0	0	0	0	0	0	0	0	0	0	0	0	0	0	0	0	0	0	0	0	0	0	0	0	0	0	0	0	0	0	0	0	0	0	0	0	0	0	0	0	0	0	0	0	0	0	0	0	0	0	40.83	FALSE	FALSE	FALSE	388	0.019
PCDHGA10p.Ala633Val	PCDHGA10	0.01900305835231664	0.01039717196922437	0	0.048257133546673	NA	NA	NA	NA	NA	NA	0.027392634448540485	0.01919570016316345	Val	Ala	FALSE	NA	2	0	0	1	0	1	0	0	0	0	0	0	0	0	0	0	0	0	0	0	0	0	0	0	0	0	0	0	0	0	0	0	0	0	0	0	0	0	0	0	0	0	0	0	0	0	0	0	0	0	0	0	0	0	0	0	0	0	0	0	0	0	0	0	0	0	40.61	FALSE	FALSE	FALSE	388	0.019
PCDHGA1p.Val643Met	PCDHGA1	0.01900305835231664	0.01039717196922437	0	0.049756108878437	NA	NA	NA	NA	NA	NA	0.027392634448540485	0.01919570016316345	Met	Val	FALSE	NA	2	0	0	1	0	1	0	0	0	0	0	0	0	0	0	0	0	0	0	0	0	0	0	0	0	0	0	0	0	0	0	0	0	0	0	0	0	0	0	0	0	0	0	0	0	0	0	0	0	0	0	0	0	0	0	0	0	0	0	0	0	0	0	0	0	0	40.44	FALSE	FALSE	FALSE	388	0.019
PCDHGA2p.Ala559Thr	PCDHGA2	0.01900305835231664	0.01039717196922437	0	0.048257133546673	NA	NA	NA	NA	NA	NA	0.027392634448540485	0.01919570016316345	Thr	Ala	TRUE	NA	2	0	0	1	0	1	0	0	0	0	0	0	0	0	0	0	0	0	0	0	0	0	0	0	0	0	0	0	0	0	0	0	0	0	0	0	0	0	0	0	0	0	0	0	0	0	0	0	0	0	0	0	0	0	0	0	0	0	0	0	0	0	0	0	0	0	40.38	FALSE	FALSE	FALSE	388	0.019
PCDHGA9p.Val708Ile	PCDHGA9	0.01900305835231664	0.01039717196922437	0	0.048257133546673	NA	NA	NA	NA	NA	NA	0.027392634448540485	0.01919570016316345	Ile	Val	FALSE	NA	2	0	0	1	0	1	0	0	0	0	0	0	0	0	0	0	0	0	0	0	0	0	0	0	0	0	0	0	0	0	0	0	0	0	0	0	0	0	0	0	0	0	0	0	0	0	0	0	0	0	0	0	0	0	0	0	0	0	0	0	0	0	0	0	0	0	40.13	FALSE	FALSE	FALSE	388	0.019
PCDHGB3p.Asp557Gly	PCDHGB3	0.01900305835231664	0.01039717196922437	0	0.048257133546673	NA	NA	NA	NA	NA	NA	0.027392634448540485	0.01919570016316345	Gly	Asp	FALSE	NA	2	0	0	1	0	1	0	0	0	0	0	0	0	0	0	0	0	0	0	0	0	0	0	0	0	0	0	0	0	0	0	0	0	0	0	0	0	0	0	0	0	0	0	0	0	0	0	0	0	0	0	0	0	0	0	0	0	0	0	0	0	0	0	0	0	0	40.21	FALSE	FALSE	FALSE	388	0.019
PCDHGB4p.Arg712His	PCDHGB4	0.01900305835231664	0.01039717196922437	0	0.048257133546673	NA	NA	NA	NA	NA	NA	0.027392634448540485	0.01919570016316345	His	Arg	TRUE	NA	2	0	0	1	0	1	0	0	0	0	0	0	0	0	0	0	0	0	0	0	0	0	0	0	0	0	0	0	0	0	0	0	0	0	0	0	0	0	0	0	0	0	0	0	0	0	0	0	0	0	0	0	0	0	0	0	0	0	0	0	0	0	0	0	0	0	40.18	FALSE	FALSE	FALSE	388	0.019
PCDHGB7p.Gly151Ter	PCDHGB7	0.01900305835231664	0.01039717196922437	0	0.048257133546673	NA	NA	NA	NA	NA	NA	0.027392634448540485	0.01919570016316345	Ter	Gly	FALSE	NA	2	0	0	1	0	1	0	0	0	0	0	0	0	0	0	0	0	0	0	0	0	0	0	0	0	0	0	0	0	0	0	0	0	0	0	0	0	0	0	0	0	0	0	0	0	0	0	0	0	0	0	0	0	0	0	0	0	0	0	0	0	0	0	0	0	0	40.69	FALSE	FALSE	FALSE	388	0.019
PCDP1p.Arg476Ter	PCDP1	0.01900305835231664	0.01039717196922437	0	0.048257133546673	NA	NA	NA	NA	NA	NA	0.027392634448540485	0.01919570016316345	Ter	Arg	FALSE	NA	2	0	0	1	0	1	0	0	0	0	0	0	0	0	0	0	0	0	0	0	0	0	0	0	0	0	0	0	0	0	0	0	0	0	0	0	0	0	0	0	0	0	0	0	0	0	0	0	0	0	0	0	0	0	0	0	0	0	0	0	0	0	0	0	0	0	40.45	FALSE	FALSE	FALSE	388	0.019
PCGF2p.Arg64Gln	PCGF2	0.01900305835231664	0.01039717196922437	0	0.048257133546673	NA	NA	NA	NA	NA	NA	0.027392634448540485	0.01919570016316345	Gln	Arg	FALSE	NA	2	0	0	1	0	1	0	0	0	0	0	0	0	0	0	0	0	0	0	0	0	0	0	0	0	0	0	0	0	0	0	0	0	0	0	0	0	0	0	0	0	0	0	0	0	0	0	0	0	0	0	0	0	0	0	0	0	0	0	0	0	0	0	0	0	0	40.21	FALSE	FALSE	FALSE	388	0.019
PCK2p.Ala301Thr	PCK2	0.01900305835231664	0.01039717196922437	0	0.048257133546673	NA	NA	NA	NA	NA	NA	0.027392634448540485	0.01919570016316345	Thr	Ala	TRUE	NA	2	0	0	1	0	1	0	0	0	0	0	0	0	0	0	0	0	0	0	0	0	0	0	0	0	0	0	0	0	0	0	0	0	0	0	0	0	0	0	0	0	0	0	0	0	0	0	0	0	0	0	0	0	0	0	0	0	0	0	0	0	0	0	0	0	0	40.67	FALSE	FALSE	FALSE	388	0.019
PCNXL2p.Val876Ile	PCNXL2	0.01900305835231664	0.01039717196922437	0	0.049756108878437	NA	NA	NA	NA	NA	NA	0.027392634448540485	0.01919570016316345	Ile	Val	FALSE	NA	2	0	0	1	0	1	0	0	0	0	0	0	0	0	0	0	0	0	0	0	0	0	0	0	0	0	0	0	0	0	0	0	0	0	0	0	0	0	0	0	0	0	0	0	0	0	0	0	0	0	0	0	0	0	0	0	0	0	0	0	0	0	0	0	0	0	40.45	FALSE	FALSE	FALSE	388	0.019
PCNXL3p.Arg1751His	PCNXL3	0.01900305835231664	0.01039717196922437	0	0.049756108878437	NA	NA	NA	NA	NA	NA	0.027392634448540485	0.01919570016316345	His	Arg	TRUE	NA	2	0	0	1	0	1	0	0	0	0	0	0	0	0	0	0	0	0	0	0	0	0	0	0	0	0	0	0	0	0	0	0	0	0	0	0	0	0	0	0	0	0	0	0	0	0	0	0	0	0	0	0	0	0	0	0	0	0	0	0	0	0	0	0	0	0	39.97	FALSE	FALSE	FALSE	388	0.019
PCNXL3p.Arg410Gln	PCNXL3	0.01900305835231664	0.01039717196922437	0	0.048257133546673	NA	NA	NA	NA	NA	NA	0.027392634448540485	0.01919570016316345	Gln	Arg	FALSE	NA	2	0	0	1	0	1	0	0	0	0	0	0	0	0	0	0	0	0	0	0	0	0	0	0	0	0	0	0	0	0	0	0	0	0	0	0	0	0	0	0	0	0	0	0	0	0	0	0	0	0	0	0	0	0	0	0	0	0	0	0	0	0	0	0	0	0	40.54	FALSE	FALSE	FALSE	388	0.019
PCNXp.Arg377Trp	PCNX	0.01900305835231664	0.01039717196922437	0	0.048257133546673	NA	NA	NA	NA	NA	NA	0.027392634448540485	0.01919570016316345	Trp	Arg	FALSE	NA	2	0	0	1	0	1	0	0	0	0	0	0	0	0	0	0	0	0	0	0	0	0	0	0	0	0	0	0	0	0	0	0	0	0	0	0	0	0	0	0	0	0	0	0	0	0	0	0	0	0	0	0	0	0	0	0	0	0	0	0	0	0	0	0	0	0	40.15	FALSE	FALSE	FALSE	388	0.019
PCSK5p.Phe1172Leu	PCSK5	0.01900305835231664	0.01039717196922437	0	0.048257133546673	NA	NA	NA	NA	NA	NA	0.027392634448540485	0.01919570016316345	Leu	Phe	FALSE	NA	2	0	0	1	0	1	0	0	0	0	0	0	0	0	0	0	0	0	0	0	0	0	0	0	0	0	0	0	0	0	0	0	0	0	0	0	0	0	0	0	0	0	0	0	0	0	0	0	0	0	0	0	0	0	0	0	0	0	0	0	0	0	0	0	0	0	40.35	FALSE	FALSE	FALSE	388	0.019
PCp.Val166Ile	PC	0.01900305835231664	0.01039717196922437	0	0.048257133546673	NA	NA	NA	NA	NA	NA	0.027392634448540485	0.01919570016316345	Ile	Val	FALSE	NA	2	0	0	1	0	1	0	0	0	0	0	0	0	0	0	0	0	0	0	0	0	0	0	0	0	0	0	0	0	0	0	0	0	0	0	0	0	0	0	0	0	0	0	0	0	0	0	0	0	0	0	0	0	0	0	0	0	0	0	0	0	0	0	0	0	0	40.77	FALSE	FALSE	FALSE	388	0.019
PDAP1p.Ala25Val	PDAP1	0.01900305835231664	0.01039717196922437	0	0.048257133546673	NA	NA	NA	NA	NA	NA	0.027392634448540485	0.01919570016316345	Val	Ala	FALSE	NA	2	0	0	1	0	1	0	0	0	0	0	0	0	0	0	0	0	0	0	0	0	0	0	0	0	0	0	0	0	0	0	0	0	0	0	0	0	0	0	0	0	0	0	0	0	0	0	0	0	0	0	0	0	0	0	0	0	0	0	0	0	0	0	0	0	0	41.36	FALSE	FALSE	FALSE	388	0.019
PDCD7p.Arg354Ter	PDCD7	0.01900305835231664	0.01039717196922437	0	0.048257133546673	NA	NA	NA	NA	NA	NA	0.027392634448540485	0.01919570016316345	Ter	Arg	FALSE	NA	2	0	0	1	0	1	0	0	0	0	0	0	0	0	0	0	0	0	0	0	0	0	0	0	0	0	0	0	0	0	0	0	0	0	0	0	0	0	0	0	0	0	0	0	0	0	0	0	0	0	0	0	0	0	0	0	0	0	0	0	0	0	0	0	0	0	40.75	FALSE	FALSE	FALSE	388	0.019
PDE10Ap.Asp579Asn	PDE10A	0.01900305835231664	0.01039717196922437	0	0.048257133546673	NA	NA	NA	NA	NA	NA	0.027392634448540485	0.01919570016316345	Asn	Asp	FALSE	NA	2	0	0	1	0	1	0	0	0	0	0	0	0	0	0	0	0	0	0	0	0	0	0	0	0	0	0	0	0	0	0	0	0	0	0	0	0	0	0	0	0	0	0	0	0	0	0	0	0	0	0	0	0	0	0	0	0	0	0	0	0	0	0	0	0	0	40.42	FALSE	FALSE	FALSE	388	0.019
PDE1Cp.Ala17Thr	PDE1C	0.01900305835231664	0.01039717196922437	0	0.048257133546673	NA	NA	NA	NA	NA	NA	0.027392634448540485	0.01919570016316345	Thr	Ala	TRUE	NA	2	0	0	1	0	1	0	0	0	0	0	0	0	0	0	0	0	0	0	0	0	0	0	0	0	0	0	0	0	0	0	0	0	0	0	0	0	0	0	0	0	0	0	0	0	0	0	0	0	0	0	0	0	0	0	0	0	0	0	0	0	0	0	0	0	0	40.39	FALSE	FALSE	FALSE	388	0.019
PDE2Ap.Arg775His	PDE2A	0.01900305835231664	0.01039717196922437	0	0.049756108878437	NA	NA	NA	NA	NA	NA	0.027392634448540485	0.01919570016316345	His	Arg	TRUE	NA	2	0	0	1	0	1	0	0	0	0	0	0	0	0	0	0	0	0	0	0	0	0	0	0	0	0	0	0	0	0	0	0	0	0	0	0	0	0	0	0	0	0	0	0	0	0	0	0	0	0	0	0	0	0	0	0	0	0	0	0	0	0	0	0	0	0	40.48	FALSE	FALSE	FALSE	388	0.019
PDE4DIPp.Ala22Val	PDE4DIP	0.01900305835231664	0.01039717196922437	0	0.048257133546673	NA	NA	NA	NA	NA	NA	0.027392634448540485	0.01919570016316345	Val	Ala	FALSE	1	2	0	0	1	0	1	0	0	0	0	0	0	0	0	0	0	0	0	0	0	0	0	0	0	0	0	0	0	0	0	0	0	0	0	0	0	0	0	0	0	0	0	0	0	0	0	0	0	0	0	0	0	0	0	0	0	0	0	0	0	0	0	0	0	0	0	39.65	FALSE	FALSE	FALSE	388	0.019
PDE4Dp.Arg208Gln	PDE4D	0.01900305835231664	0.01039717196922437	0	0.048257133546673	NA	NA	NA	NA	NA	NA	0.027392634448540485	0.01919570016316345	Gln	Arg	FALSE	NA	2	0	0	1	0	1	0	0	0	0	0	0	0	0	0	0	0	0	0	0	0	0	0	0	0	0	0	0	0	0	0	0	0	0	0	0	0	0	0	0	0	0	0	0	0	0	0	0	0	0	0	0	0	0	0	0	0	0	0	0	0	0	0	0	0	0	40.24	FALSE	FALSE	FALSE	388	0.019
PDE7Ap.Arg91His	PDE7A	0.01900305835231664	0.01039717196922437	0	0.048257133546673	NA	NA	NA	NA	NA	NA	0.027392634448540485	0.01919570016316345	His	Arg	TRUE	NA	2	0	0	1	0	1	0	0	0	0	0	0	0	0	0	0	0	0	0	0	0	0	0	0	0	0	0	0	0	0	0	0	0	0	0	0	0	0	0	0	0	0	0	0	0	0	0	0	0	0	0	0	0	0	0	0	0	0	0	0	0	0	0	0	0	0	40.85	FALSE	FALSE	FALSE	388	0.019
PDE8Bp.Arg483Trp	PDE8B	0.01900305835231664	0.01039717196922437	0	0.048257133546673	NA	NA	NA	NA	NA	NA	0.027392634448540485	0.01919570016316345	Trp	Arg	FALSE	NA	2	0	0	1	0	1	0	0	0	0	0	0	0	0	0	0	0	0	0	0	0	0	0	0	0	0	0	0	0	0	0	0	0	0	0	0	0	0	0	0	0	0	0	0	0	0	0	0	0	0	0	0	0	0	0	0	0	0	0	0	0	0	0	0	0	0	40.89	FALSE	FALSE	FALSE	388	0.019
PDE8Bp.Arg714Ter	PDE8B	0.01900305835231664	0.01039717196922437	0	0.048257133546673	NA	NA	NA	NA	NA	NA	0.027392634448540485	0.01919570016316345	Ter	Arg	FALSE	NA	2	0	0	1	0	1	0	0	0	0	0	0	0	0	0	0	0	0	0	0	0	0	0	0	0	0	0	0	0	0	0	0	0	0	0	0	0	0	0	0	0	0	0	0	0	0	0	0	0	0	0	0	0	0	0	0	0	0	0	0	0	0	0	0	0	0	40.67	FALSE	FALSE	FALSE	388	0.019
PDGFDp.Ala28Thr	PDGFD	0.01900305835231664	0.01039717196922437	0	0.048257133546673	NA	NA	NA	NA	NA	NA	0.027392634448540485	0.01919570016316345	Thr	Ala	TRUE	NA	2	0	0	1	0	1	0	0	0	0	0	0	0	0	0	0	0	0	0	0	0	0	0	0	0	0	0	0	0	0	0	0	0	0	0	0	0	0	0	0	0	0	0	0	0	0	0	0	0	0	0	0	0	0	0	0	0	0	0	0	0	0	0	0	0	0	40.19	FALSE	FALSE	FALSE	388	0.019
PDGFRAp.Val824Ile	PDGFRA	0.01900305835231664	0.01039717196922437	0	0.048257133546673	NA	NA	NA	NA	NA	NA	0.027392634448540485	0.01919570016316345	Ile	Val	FALSE	1	2	0	0	1	0	1	0	0	0	0	0	0	0	0	0	0	0	0	0	0	0	0	0	0	0	0	0	0	0	0	0	0	0	0	0	0	0	0	0	0	0	0	0	0	0	0	0	0	0	0	0	0	0	0	0	0	0	0	0	0	0	0	0	0	0	0	40.65	TRUE	FALSE	FALSE	388	0.019
PDSS1p.Arg76Gln	PDSS1	0.01900305835231664	0.01039717196922437	0	0.048257133546673	NA	NA	NA	NA	NA	NA	0.027392634448540485	0.01919570016316345	Gln	Arg	FALSE	NA	2	0	0	1	0	1	0	0	0	0	0	0	0	0	0	0	0	0	0	0	0	0	0	0	0	0	0	0	0	0	0	0	0	0	0	0	0	0	0	0	0	0	0	0	0	0	0	0	0	0	0	0	0	0	0	0	0	0	0	0	0	0	0	0	0	0	39.5	FALSE	FALSE	FALSE	388	0.019
PDZD2p.Arg177His	PDZD2	0.01900305835231664	0.01039717196922437	0	0.048257133546673	NA	NA	NA	NA	NA	NA	0.027392634448540485	0.01919570016316345	His	Arg	TRUE	NA	2	0	0	1	0	1	0	0	0	0	0	0	0	0	0	0	0	0	0	0	0	0	0	0	0	0	0	0	0	0	0	0	0	0	0	0	0	0	0	0	0	0	0	0	0	0	0	0	0	0	0	0	0	0	0	0	0	0	0	0	0	0	0	0	0	0	40.56	FALSE	FALSE	FALSE	388	0.019
PDZRN4p.Arg939His	PDZRN4	0.01900305835231664	0.01039717196922437	0	0.048257133546673	NA	NA	NA	NA	NA	NA	0.027392634448540485	0.01919570016316345	His	Arg	TRUE	NA	2	0	0	1	0	1	0	0	0	0	0	0	0	0	0	0	0	0	0	0	0	0	0	0	0	0	0	0	0	0	0	0	0	0	0	0	0	0	0	0	0	0	0	0	0	0	0	0	0	0	0	0	0	0	0	0	0	0	0	0	0	0	0	0	0	0	41.56	FALSE	FALSE	FALSE	388	0.019
PEG3p.Gly558Asp	PEG3	0.01900305835231664	0.01039717196922437	0	0.048257133546673	NA	NA	NA	NA	NA	NA	0.027392634448540485	0.01919570016316345	Asp	Gly	FALSE	NA	2	0	0	1	0	1	0	0	0	0	0	0	0	0	0	0	0	0	0	0	0	0	0	0	0	0	0	0	0	0	0	0	0	0	0	0	0	0	0	0	0	0	0	0	0	0	0	0	0	0	0	0	0	0	0	0	0	0	0	0	0	0	0	0	0	0	40.06	FALSE	FALSE	FALSE	388	0.019
PEG3p.Pro727Ser	PEG3	0.01900305835231664	0.01039717196922437	0	0.048257133546673	NA	NA	NA	NA	NA	NA	0.027392634448540485	0.01919570016316345	Ser	Pro	TRUE	NA	2	0	0	1	0	1	0	0	0	0	0	0	0	0	0	0	0	0	0	0	0	0	0	0	0	0	0	0	0	0	0	0	0	0	0	0	0	0	0	0	0	0	0	0	0	0	0	0	0	0	0	0	0	0	0	0	0	0	0	0	0	0	0	0	0	0	41.07	FALSE	FALSE	FALSE	388	0.019
PEX11Bp.Arg143Cys	PEX11B	0.01900305835231664	0.01039717196922437	0	0.048257133546673	NA	NA	NA	NA	NA	NA	0.027392634448540485	0.01919570016316345	Cys	Arg	TRUE	NA	2	0	0	1	0	1	0	0	0	0	0	0	0	0	0	0	0	0	0	0	0	0	0	0	0	0	0	0	0	0	0	0	0	0	0	0	0	0	0	0	0	0	0	0	0	0	0	0	0	0	0	0	0	0	0	0	0	0	0	0	0	0	0	0	0	0	39.94	FALSE	FALSE	FALSE	388	0.019
PFKLp.Asp437Asn	PFKL	0.01900305835231664	0.01039717196922437	0	0.048257133546673	NA	NA	NA	NA	NA	NA	0.027392634448540485	0.01919570016316345	Asn	Asp	FALSE	NA	2	0	0	1	0	1	0	0	0	0	0	0	0	0	0	0	0	0	0	0	0	0	0	0	0	0	0	0	0	0	0	0	0	0	0	0	0	0	0	0	0	0	0	0	0	0	0	0	0	0	0	0	0	0	0	0	0	0	0	0	0	0	0	0	0	0	40.47	FALSE	FALSE	FALSE	388	0.019
PFN2p.Ala68Thr	PFN2	0.01900305835231664	0.01039717196922437	0	0.048257133546673	NA	NA	NA	NA	NA	NA	0.027392634448540485	0.01919570016316345	Thr	Ala	TRUE	NA	2	0	0	1	0	1	0	0	0	0	0	0	0	0	0	0	0	0	0	0	0	0	0	0	0	0	0	0	0	0	0	0	0	0	0	0	0	0	0	0	0	0	0	0	0	0	0	0	0	0	0	0	0	0	0	0	0	0	0	0	0	0	0	0	0	0	40.75	FALSE	FALSE	FALSE	388	0.019
PFN2p.Gly123Arg	PFN2	0.01900305835231664	0.01039717196922437	0	0.048257133546673	NA	NA	NA	NA	NA	NA	0.027392634448540485	0.01919570016316345	Arg	Gly	TRUE	NA	2	0	0	1	0	1	0	0	0	0	0	0	0	0	0	0	0	0	0	0	0	0	0	0	0	0	0	0	0	0	0	0	0	0	0	0	0	0	0	0	0	0	0	0	0	0	0	0	0	0	0	0	0	0	0	0	0	0	0	0	0	0	0	0	0	0	40.69	FALSE	FALSE	FALSE	388	0.019
PGRp.Val662Ile	PGR	0.01900305835231664	0.01039717196922437	0	0.048257133546673	NA	NA	NA	NA	NA	NA	0.027392634448540485	0.01919570016316345	Ile	Val	FALSE	NA	2	0	0	1	0	1	0	0	0	0	0	0	0	0	0	0	0	0	0	0	0	0	0	0	0	0	0	0	0	0	0	0	0	0	0	0	0	0	0	0	0	0	0	0	0	0	0	0	0	0	0	0	0	0	0	0	0	0	0	0	0	0	0	0	0	0	40.31	FALSE	FALSE	FALSE	388	0.019
PHF2p.Ala369Val	PHF2	0.01900305835231664	0.01039717196922437	0	0.048257133546673	NA	NA	NA	NA	NA	NA	0.027392634448540485	0.01919570016316345	Val	Ala	FALSE	NA	2	0	0	1	0	1	0	0	0	0	0	0	0	0	0	0	0	0	0	0	0	0	0	0	0	0	0	0	0	0	0	0	0	0	0	0	0	0	0	0	0	0	0	0	0	0	0	0	0	0	0	0	0	0	0	0	0	0	0	0	0	0	0	0	0	0	39.96	FALSE	FALSE	FALSE	388	0.019
PHF3p.Ala602Thr	PHF3	0.01900305835231664	0.01039717196922437	0	0.048257133546673	NA	NA	NA	NA	NA	NA	0.027392634448540485	0.01919570016316345	Thr	Ala	TRUE	NA	2	0	0	1	0	1	0	0	0	0	0	0	0	0	0	0	0	0	0	0	0	0	0	0	0	0	0	0	0	0	0	0	0	0	0	0	0	0	0	0	0	0	0	0	0	0	0	0	0	0	0	0	0	0	0	0	0	0	0	0	0	0	0	0	0	0	40.84	FALSE	FALSE	FALSE	388	0.019
PHLDB1p.Arg815Trp	PHLDB1	0.01900305835231664	0.01039717196922437	0	0.048257133546673	NA	NA	NA	NA	NA	NA	0.027392634448540485	0.01919570016316345	Trp	Arg	FALSE	NA	2	0	0	1	0	1	0	0	0	0	0	0	0	0	0	0	0	0	0	0	0	0	0	0	0	0	0	0	0	0	0	0	0	0	0	0	0	0	0	0	0	0	0	0	0	0	0	0	0	0	0	0	0	0	0	0	0	0	0	0	0	0	0	0	0	0	40.43	FALSE	FALSE	FALSE	388	0.019
PHLDB2p.Ala199Thr	PHLDB2	0.01900305835231664	0.01039717196922437	0	0.049756108878437	NA	NA	NA	NA	NA	NA	0.027392634448540485	0.01919570016316345	Thr	Ala	TRUE	NA	2	0	0	1	0	1	0	0	0	0	0	0	0	0	0	0	0	0	0	0	0	0	0	0	0	0	0	0	0	0	0	0	0	0	0	0	0	0	0	0	0	0	0	0	0	0	0	0	0	0	0	0	0	0	0	0	0	0	0	0	0	0	0	0	0	0	40.63	FALSE	FALSE	FALSE	388	0.019
PIK3CGp.Arg477Cys	PIK3CG	0.01900305835231664	0.01039717196922437	0	0.048257133546673	NA	NA	NA	NA	NA	NA	0.027392634448540485	0.01919570016316345	Cys	Arg	TRUE	NA	2	0	0	1	0	1	0	0	0	0	0	0	0	0	0	0	0	0	0	0	0	0	0	0	0	0	0	0	0	0	0	0	0	0	0	0	0	0	0	0	0	0	0	0	0	0	0	0	0	0	0	0	0	0	0	0	0	0	0	0	0	0	0	0	0	0	40.08	FALSE	FALSE	FALSE	388	0.019
PIK3R4p.Arg748His	PIK3R4	0.01900305835231664	0.01039717196922437	0	0.048257133546673	NA	NA	NA	NA	NA	NA	0.027392634448540485	0.01919570016316345	His	Arg	TRUE	NA	2	0	0	1	0	1	0	0	0	0	0	0	0	0	0	0	0	0	0	0	0	0	0	0	0	0	0	0	0	0	0	0	0	0	0	0	0	0	0	0	0	0	0	0	0	0	0	0	0	0	0	0	0	0	0	0	0	0	0	0	0	0	0	0	0	0	40.96	FALSE	FALSE	FALSE	388	0.019
PIKFYVEp.Val519Met	PIKFYVE	0.01900305835231664	0.01039717196922437	0	0.048257133546673	NA	NA	NA	NA	NA	NA	0.027392634448540485	0.01919570016316345	Met	Val	FALSE	NA	2	0	0	1	0	1	0	0	0	0	0	0	0	0	0	0	0	0	0	0	0	0	0	0	0	0	0	0	0	0	0	0	0	0	0	0	0	0	0	0	0	0	0	0	0	0	0	0	0	0	0	0	0	0	0	0	0	0	0	0	0	0	0	0	0	0	40.37	FALSE	FALSE	FALSE	388	0.019
PITPNM1p.Ala1216Val	PITPNM1	0.01900305835231664	0.01039717196922437	0	0.048257133546673	NA	NA	NA	NA	NA	NA	0.027392634448540485	0.01919570016316345	Val	Ala	FALSE	NA	2	0	0	1	0	1	0	0	0	0	0	0	0	0	0	0	0	0	0	0	0	0	0	0	0	0	0	0	0	0	0	0	0	0	0	0	0	0	0	0	0	0	0	0	0	0	0	0	0	0	0	0	0	0	0	0	0	0	0	0	0	0	0	0	0	0	39.64	FALSE	FALSE	FALSE	388	0.019
PITPNM2p.Val785Ile	PITPNM2	0.01900305835231664	0.01039717196922437	0	0.049756108878437	NA	NA	NA	NA	NA	NA	0.027392634448540485	0.01919570016316345	Ile	Val	FALSE	NA	2	0	0	1	0	1	0	0	0	0	0	0	0	0	0	0	0	0	0	0	0	0	0	0	0	0	0	0	0	0	0	0	0	0	0	0	0	0	0	0	0	0	0	0	0	0	0	0	0	0	0	0	0	0	0	0	0	0	0	0	0	0	0	0	0	0	40.07	FALSE	FALSE	FALSE	388	0.019
PITRM1p.Arg729Gln	PITRM1	0.01900305835231664	0.01039717196922437	0	0.048257133546673	NA	NA	NA	NA	NA	NA	0.027392634448540485	0.01919570016316345	Gln	Arg	FALSE	NA	2	0	0	1	0	1	0	0	0	0	0	0	0	0	0	0	0	0	0	0	0	0	0	0	0	0	0	0	0	0	0	0	0	0	0	0	0	0	0	0	0	0	0	0	0	0	0	0	0	0	0	0	0	0	0	0	0	0	0	0	0	0	0	0	0	0	40.73	FALSE	FALSE	FALSE	388	0.019
PJA1p.Pro397Leu	PJA1	0.01900305835231664	0.01039717196922437	0	0.048257133546673	NA	NA	NA	NA	NA	NA	0.027392634448540485	0.01919570016316345	Leu	Pro	FALSE	NA	2	0	0	1	0	1	0	0	0	0	0	0	0	0	0	0	0	0	0	0	0	0	0	0	0	0	0	0	0	0	0	0	0	0	0	0	0	0	0	0	0	0	0	0	0	0	0	0	0	0	0	0	0	0	0	0	0	0	0	0	0	0	0	0	0	0	40.1	FALSE	FALSE	FALSE	388	0.019
PKD1L1p.Arg256His	PKD1L1	0.01900305835231664	0.01039717196922437	0	0.048257133546673	NA	NA	NA	NA	NA	NA	0.027392634448540485	0.01919570016316345	His	Arg	TRUE	NA	2	0	0	1	0	1	0	0	0	0	0	0	0	0	0	0	0	0	0	0	0	0	0	0	0	0	0	0	0	0	0	0	0	0	0	0	0	0	0	0	0	0	0	0	0	0	0	0	0	0	0	0	0	0	0	0	0	0	0	0	0	0	0	0	0	0	39.94	FALSE	FALSE	FALSE	388	0.019
PKD1p.Val1005Ile	PKD1	0.01900305835231664	0.01039717196922437	0	0.048257133546673	NA	NA	NA	NA	NA	NA	0.027392634448540485	0.01919570016316345	Ile	Val	FALSE	NA	2	0	0	1	0	1	0	0	0	0	0	0	0	0	0	0	0	0	0	0	0	0	0	0	0	0	0	0	0	0	0	0	0	0	0	0	0	0	0	0	0	0	0	0	0	0	0	0	0	0	0	0	0	0	0	0	0	0	0	0	0	0	0	0	0	0	40.35	FALSE	FALSE	FALSE	388	0.019
PKHD1L1p.Arg293Cys	PKHD1L1	0.01900305835231664	0.01039717196922437	0	0.048257133546673	NA	NA	NA	NA	NA	NA	0.027392634448540485	0.01919570016316345	Cys	Arg	TRUE	NA	2	0	0	1	0	1	0	0	0	0	0	0	0	0	0	0	0	0	0	0	0	0	0	0	0	0	0	0	0	0	0	0	0	0	0	0	0	0	0	0	0	0	0	0	0	0	0	0	0	0	0	0	0	0	0	0	0	0	0	0	0	0	0	0	0	0	40.74	FALSE	FALSE	FALSE	388	0.019
PKHD1p.Arg2926Trp	PKHD1	0.01900305835231664	0.01039717196922437	0	0.049756108878437	NA	NA	NA	NA	NA	NA	0.027392634448540485	0.01919570016316345	Trp	Arg	FALSE	NA	2	0	0	1	0	1	0	0	0	0	0	0	0	0	0	0	0	0	0	0	0	0	0	0	0	0	0	0	0	0	0	0	0	0	0	0	0	0	0	0	0	0	0	0	0	0	0	0	0	0	0	0	0	0	0	0	0	0	0	0	0	0	0	0	0	0	40.89	FALSE	FALSE	FALSE	388	0.019
PKLRp.Arg486Gln	PKLR	0.01900305835231664	0.01039717196922437	0	0.048257133546673	NA	NA	NA	NA	NA	NA	0.027392634448540485	0.01919570016316345	Gln	Arg	FALSE	NA	2	0	0	1	0	1	0	0	0	0	0	0	0	0	0	0	0	0	0	0	0	0	0	0	0	0	0	0	0	0	0	0	0	0	0	0	0	0	0	0	0	0	0	0	0	0	0	0	0	0	0	0	0	0	0	0	0	0	0	0	0	0	0	0	0	0	40.97	FALSE	FALSE	FALSE	388	0.019
PKN1p.Ser704Leu	PKN1	0.01900305835231664	0.01039717196922437	0	0.048257133546673	NA	NA	NA	NA	NA	NA	0.027392634448540485	0.01919570016316345	Leu	Ser	FALSE	NA	2	0	0	1	0	1	0	0	0	0	0	0	0	0	0	0	0	0	0	0	0	0	0	0	0	0	0	0	0	0	0	0	0	0	0	0	0	0	0	0	0	0	0	0	0	0	0	0	0	0	0	0	0	0	0	0	0	0	0	0	0	0	0	0	0	0	39.88	FALSE	FALSE	FALSE	388	0.019
PKN1p.Thr796Met	PKN1	0.01900305835231664	0.01039717196922437	0	0.048257133546673	NA	NA	NA	NA	NA	NA	0.027392634448540485	0.01919570016316345	Met	Thr	FALSE	NA	2	0	0	1	0	1	0	0	0	0	0	0	0	0	0	0	0	0	0	0	0	0	0	0	0	0	0	0	0	0	0	0	0	0	0	0	0	0	0	0	0	0	0	0	0	0	0	0	0	0	0	0	0	0	0	0	0	0	0	0	0	0	0	0	0	0	40.31	FALSE	FALSE	FALSE	388	0.019
PKP1p.Ala488Thr	PKP1	0.01900305835231664	0.01039717196922437	0	0.048257133546673	NA	NA	NA	NA	NA	NA	0.027392634448540485	0.01919570016316345	Thr	Ala	TRUE	NA	2	0	0	1	0	1	0	0	0	0	0	0	0	0	0	0	0	0	0	0	0	0	0	0	0	0	0	0	0	0	0	0	0	0	0	0	0	0	0	0	0	0	0	0	0	0	0	0	0	0	0	0	0	0	0	0	0	0	0	0	0	0	0	0	0	0	40.92	FALSE	FALSE	FALSE	388	0.019
PKP3p.Glu691Lys	PKP3	0.01900305835231664	0.01039717196922437	0	0.049756108878437	NA	NA	NA	NA	NA	NA	0.027392634448540485	0.01919570016316345	Lys	Glu	TRUE	NA	2	0	0	1	0	1	0	0	0	0	0	0	0	0	0	0	0	0	0	0	0	0	0	0	0	0	0	0	0	0	0	0	0	0	0	0	0	0	0	0	0	0	0	0	0	0	0	0	0	0	0	0	0	0	0	0	0	0	0	0	0	0	0	0	0	0	40.73	FALSE	FALSE	FALSE	388	0.019
PLA2G4Ap.Arg26Cys	PLA2G4A	0.01900305835231664	0.01039717196922437	0	0.048257133546673	NA	NA	NA	NA	NA	NA	0.027392634448540485	0.01919570016316345	Cys	Arg	TRUE	NA	2	0	0	1	0	1	0	0	0	0	0	0	0	0	0	0	0	0	0	0	0	0	0	0	0	0	0	0	0	0	0	0	0	0	0	0	0	0	0	0	0	0	0	0	0	0	0	0	0	0	0	0	0	0	0	0	0	0	0	0	0	0	0	0	0	0	40.51	FALSE	FALSE	FALSE	388	0.019
PLA2G4Dp.Arg32Gln	PLA2G4D	0.01900305835231664	0.01039717196922437	0	0.048257133546673	NA	NA	NA	NA	NA	NA	0.027392634448540485	0.01919570016316345	Gln	Arg	FALSE	NA	2	0	0	1	0	1	0	0	0	0	0	0	0	0	0	0	0	0	0	0	0	0	0	0	0	0	0	0	0	0	0	0	0	0	0	0	0	0	0	0	0	0	0	0	0	0	0	0	0	0	0	0	0	0	0	0	0	0	0	0	0	0	0	0	0	0	40.36	FALSE	FALSE	FALSE	388	0.019
PLAG1p.Arg193Trp	PLAG1	0.01900305835231664	0.01039717196922437	0	0.049756108878437	NA	NA	NA	NA	NA	NA	0.027392634448540485	0.01919570016316345	Trp	Arg	FALSE	1	2	0	0	1	0	1	0	0	0	0	0	0	0	0	0	0	0	0	0	0	0	0	0	0	0	0	0	0	0	0	0	0	0	0	0	0	0	0	0	0	0	0	0	0	0	0	0	0	0	0	0	0	0	0	0	0	0	0	0	0	0	0	0	0	0	0	42.15	FALSE	FALSE	FALSE	388	0.019
PLCB1p.Arg368Trp	PLCB1	0.01900305835231664	0.01039717196922437	0	0.048257133546673	NA	NA	NA	NA	NA	NA	0.027392634448540485	0.01919570016316345	Trp	Arg	FALSE	NA	2	0	0	1	0	1	0	0	0	0	0	0	0	0	0	0	0	0	0	0	0	0	0	0	0	0	0	0	0	0	0	0	0	0	0	0	0	0	0	0	0	0	0	0	0	0	0	0	0	0	0	0	0	0	0	0	0	0	0	0	0	0	0	0	0	0	40.63	FALSE	FALSE	FALSE	388	0.019
PLCB3p.Arg154His	PLCB3	0.01900305835231664	0.01039717196922437	0	0.048257133546673	NA	NA	NA	NA	NA	NA	0.027392634448540485	0.01919570016316345	His	Arg	TRUE	NA	2	0	0	1	0	1	0	0	0	0	0	0	0	0	0	0	0	0	0	0	0	0	0	0	0	0	0	0	0	0	0	0	0	0	0	0	0	0	0	0	0	0	0	0	0	0	0	0	0	0	0	0	0	0	0	0	0	0	0	0	0	0	0	0	0	0	41.2	FALSE	FALSE	FALSE	388	0.019
PLCG2p.Arg1224Cys	PLCG2	0.01900305835231664	0.01039717196922437	0	0.049756108878437	NA	NA	NA	NA	NA	NA	0.027392634448540485	0.01919570016316345	Cys	Arg	TRUE	NA	2	0	0	1	0	1	0	0	0	0	0	0	0	0	0	0	0	0	0	0	0	0	0	0	0	0	0	0	0	0	0	0	0	0	0	0	0	0	0	0	0	0	0	0	0	0	0	0	0	0	0	0	0	0	0	0	0	0	0	0	0	0	0	0	0	0	40.44	FALSE	FALSE	FALSE	388	0.019
PLCL2p.Thr728Met	PLCL2	0.01900305835231664	0.01039717196922437	0	0.049756108878437	NA	NA	NA	NA	NA	NA	0.027392634448540485	0.01919570016316345	Met	Thr	FALSE	NA	2	0	0	1	0	1	0	0	0	0	0	0	0	0	0	0	0	0	0	0	0	0	0	0	0	0	0	0	0	0	0	0	0	0	0	0	0	0	0	0	0	0	0	0	0	0	0	0	0	0	0	0	0	0	0	0	0	0	0	0	0	0	0	0	0	0	40.14	FALSE	FALSE	FALSE	388	0.019
PLECp.Ala3208Thr	PLEC	0.01900305835231664	0.01039717196922437	0	0.048257133546673	NA	NA	NA	NA	NA	NA	0.027392634448540485	0.01919570016316345	Thr	Ala	TRUE	2	2	0	0	1	0	1	0	0	0	0	0	0	0	0	0	0	0	0	0	0	0	0	0	0	0	0	0	0	0	0	0	0	0	0	0	0	0	0	0	0	0	0	0	0	0	0	0	0	0	0	0	0	0	0	0	0	0	0	0	0	0	0	0	0	0	0	39.66	FALSE	FALSE	FALSE	388	0.019
PLECp.Arg2826His	PLEC	0.01900305835231664	0.01039717196922437	0	0.048257133546673	NA	NA	NA	NA	NA	NA	0.027392634448540485	0.01919570016316345	His	Arg	TRUE	2	2	0	0	1	0	1	0	0	0	0	0	0	0	0	0	0	0	0	0	0	0	0	0	0	0	0	0	0	0	0	0	0	0	0	0	0	0	0	0	0	0	0	0	0	0	0	0	0	0	0	0	0	0	0	0	0	0	0	0	0	0	0	0	0	0	0	39.81	FALSE	FALSE	FALSE	388	0.019
PLECp.Arg2960Cys	PLEC	0.01900305835231664	0.01039717196922437	0	0.049756108878437	NA	NA	NA	NA	NA	NA	0.027392634448540485	0.01919570016316345	Cys	Arg	TRUE	2	2	0	0	1	0	1	0	0	0	0	0	0	0	0	0	0	0	0	0	0	0	0	0	0	0	0	0	0	0	0	0	0	0	0	0	0	0	0	0	0	0	0	0	0	0	0	0	0	0	0	0	0	0	0	0	0	0	0	0	0	0	0	0	0	0	0	39.58	FALSE	FALSE	FALSE	388	0.019
PLEKHA5p.Ala1211Thr	PLEKHA5	0.01900305835231664	0.01039717196922437	0	0.048257133546673	NA	NA	NA	NA	NA	NA	0.027392634448540485	0.01919570016316345	Thr	Ala	TRUE	NA	2	0	0	1	0	1	0	0	0	0	0	0	0	0	0	0	0	0	0	0	0	0	0	0	0	0	0	0	0	0	0	0	0	0	0	0	0	0	0	0	0	0	0	0	0	0	0	0	0	0	0	0	0	0	0	0	0	0	0	0	0	0	0	0	0	0	39.78	FALSE	FALSE	FALSE	388	0.019
PLEKHA6p.Arg502Ter	PLEKHA6	0.01900305835231664	0.01039717196922437	0	0.048257133546673	NA	NA	NA	NA	NA	NA	0.027392634448540485	0.01919570016316345	Ter	Arg	FALSE	NA	2	0	0	1	0	1	0	0	0	0	0	0	0	0	0	0	0	0	0	0	0	0	0	0	0	0	0	0	0	0	0	0	0	0	0	0	0	0	0	0	0	0	0	0	0	0	0	0	0	0	0	0	0	0	0	0	0	0	0	0	0	0	0	0	0	0	40.82	FALSE	FALSE	FALSE	388	0.019
PLEKHD1p.Val424Met	PLEKHD1	0.01900305835231664	0.01039717196922437	0	0.048257133546673	NA	NA	NA	NA	NA	NA	0.027392634448540485	0.01919570016316345	Met	Val	FALSE	NA	2	0	0	1	0	1	0	0	0	0	0	0	0	0	0	0	0	0	0	0	0	0	0	0	0	0	0	0	0	0	0	0	0	0	0	0	0	0	0	0	0	0	0	0	0	0	0	0	0	0	0	0	0	0	0	0	0	0	0	0	0	0	0	0	0	0	40.33	FALSE	FALSE	FALSE	388	0.019
PLEKHG1p.Ala913Thr	PLEKHG1	0.01900305835231664	0.01039717196922437	0	0.048257133546673	NA	NA	NA	NA	NA	NA	0.027392634448540485	0.01919570016316345	Thr	Ala	TRUE	NA	2	0	0	1	0	1	0	0	0	0	0	0	0	0	0	0	0	0	0	0	0	0	0	0	0	0	0	0	0	0	0	0	0	0	0	0	0	0	0	0	0	0	0	0	0	0	0	0	0	0	0	0	0	0	0	0	0	0	0	0	0	0	0	0	0	0	40.57	FALSE	FALSE	FALSE	388	0.019
PLEKHG4Bp.Thr1034Ile	PLEKHG4B	0.01900305835231664	0.01039717196922437	0	0.048257133546673	NA	NA	NA	NA	NA	NA	0.027392634448540485	0.01919570016316345	Ile	Thr	FALSE	NA	2	0	0	1	0	1	0	0	0	0	0	0	0	0	0	0	0	0	0	0	0	0	0	0	0	0	0	0	0	0	0	0	0	0	0	0	0	0	0	0	0	0	0	0	0	0	0	0	0	0	0	0	0	0	0	0	0	0	0	0	0	0	0	0	0	0	39.7	FALSE	FALSE	FALSE	388	0.019
PLEKHG5p.Arg562His	PLEKHG5	0.01900305835231664	0.01039717196922437	0	0.048257133546673	NA	NA	NA	NA	NA	NA	0.027392634448540485	0.01919570016316345	His	Arg	TRUE	NA	2	0	0	1	0	1	0	0	0	0	0	0	0	0	0	0	0	0	0	0	0	0	0	0	0	0	0	0	0	0	0	0	0	0	0	0	0	0	0	0	0	0	0	0	0	0	0	0	0	0	0	0	0	0	0	0	0	0	0	0	0	0	0	0	0	0	40.35	FALSE	FALSE	FALSE	388	0.019
PLEKHG5p.Arg746His	PLEKHG5	0.01900305835231664	0.01039717196922437	0	0.048257133546673	NA	NA	NA	NA	NA	NA	0.027392634448540485	0.01919570016316345	His	Arg	TRUE	NA	2	0	0	1	0	1	0	0	0	0	0	0	0	0	0	0	0	0	0	0	0	0	0	0	0	0	0	0	0	0	0	0	0	0	0	0	0	0	0	0	0	0	0	0	0	0	0	0	0	0	0	0	0	0	0	0	0	0	0	0	0	0	0	0	0	0	40.74	FALSE	FALSE	FALSE	388	0.019
PLEKHH1p.Ala883Thr	PLEKHH1	0.01900305835231664	0.01039717196922437	0	0.048257133546673	NA	NA	NA	NA	NA	NA	0.027392634448540485	0.01919570016316345	Thr	Ala	TRUE	NA	2	0	0	1	0	1	0	0	0	0	0	0	0	0	0	0	0	0	0	0	0	0	0	0	0	0	0	0	0	0	0	0	0	0	0	0	0	0	0	0	0	0	0	0	0	0	0	0	0	0	0	0	0	0	0	0	0	0	0	0	0	0	0	0	0	0	41.15	FALSE	FALSE	FALSE	388	0.019
PLEKHH1p.Val530Ile	PLEKHH1	0.01900305835231664	0.01039717196922437	0	0.048257133546673	NA	NA	NA	NA	NA	NA	0.027392634448540485	0.01919570016316345	Ile	Val	FALSE	NA	2	0	0	1	0	1	0	0	0	0	0	0	0	0	0	0	0	0	0	0	0	0	0	0	0	0	0	0	0	0	0	0	0	0	0	0	0	0	0	0	0	0	0	0	0	0	0	0	0	0	0	0	0	0	0	0	0	0	0	0	0	0	0	0	0	0	40.11	FALSE	FALSE	FALSE	388	0.019
PLEKHH3p.Ala711Thr	PLEKHH3	0.01900305835231664	0.01039717196922437	0	0.048257133546673	NA	NA	NA	NA	NA	NA	0.027392634448540485	0.01919570016316345	Thr	Ala	TRUE	NA	2	0	0	1	0	1	0	0	0	0	0	0	0	0	0	0	0	0	0	0	0	0	0	0	0	0	0	0	0	0	0	0	0	0	0	0	0	0	0	0	0	0	0	0	0	0	0	0	0	0	0	0	0	0	0	0	0	0	0	0	0	0	0	0	0	0	40.18	FALSE	FALSE	FALSE	388	0.019
PLIN4p.Ala1047Thr	PLIN4	0.01900305835231664	0.01039717196922437	0	0.048257133546673	NA	NA	NA	NA	NA	NA	0.027392634448540485	0.01919570016316345	Thr	Ala	TRUE	NA	2	0	0	1	0	1	0	0	0	0	0	0	0	0	0	0	0	0	0	0	0	0	0	0	0	0	0	0	0	0	0	0	0	0	0	0	0	0	0	0	0	0	0	0	0	0	0	0	0	0	0	0	0	0	0	0	0	0	0	0	0	0	0	0	0	0	40.66	FALSE	FALSE	FALSE	388	0.019
PLOD3p.Gly256Ser	PLOD3	0.01900305835231664	0.01039717196922437	0	0.048257133546673	NA	NA	NA	NA	NA	NA	0.027392634448540485	0.01919570016316345	Ser	Gly	TRUE	NA	2	0	0	1	0	1	0	0	0	0	0	0	0	0	0	0	0	0	0	0	0	0	0	0	0	0	0	0	0	0	0	0	0	0	0	0	0	0	0	0	0	0	0	0	0	0	0	0	0	0	0	0	0	0	0	0	0	0	0	0	0	0	0	0	0	0	40.61	FALSE	FALSE	FALSE	388	0.019
PLS3p.Lys23Asn	PLS3	0.01900305835231664	0.01039717196922437	0	0.048257133546673	NA	NA	NA	NA	NA	NA	0.027392634448540485	0.01919570016316345	Asn	Lys	FALSE	NA	2	0	0	1	0	1	0	0	0	0	0	0	0	0	0	0	0	0	0	0	0	0	0	0	0	0	0	0	0	0	0	0	0	0	0	0	0	0	0	0	0	0	0	0	0	0	0	0	0	0	0	0	0	0	0	0	0	0	0	0	0	0	0	0	0	0	40.33	FALSE	FALSE	FALSE	388	0.019
PLXNA1p.Lys1603Glu	PLXNA1	0.01900305835231664	0.01039717196922437	0	0.048257133546673	NA	NA	NA	NA	NA	NA	0.027392634448540485	0.01919570016316345	Glu	Lys	FALSE	NA	2	0	0	1	0	1	0	0	0	0	0	0	0	0	0	0	0	0	0	0	0	0	0	0	0	0	0	0	0	0	0	0	0	0	0	0	0	0	0	0	0	0	0	0	0	0	0	0	0	0	0	0	0	0	0	0	0	0	0	0	0	0	0	0	0	0	41.47	FALSE	FALSE	FALSE	388	0.019
PLXNA1p.Val85Ile	PLXNA1	0.01900305835231664	0.01039717196922437	0	0.048257133546673	NA	NA	NA	NA	NA	NA	0.027392634448540485	0.01919570016316345	Ile	Val	FALSE	NA	2	0	0	1	0	1	0	0	0	0	0	0	0	0	0	0	0	0	0	0	0	0	0	0	0	0	0	0	0	0	0	0	0	0	0	0	0	0	0	0	0	0	0	0	0	0	0	0	0	0	0	0	0	0	0	0	0	0	0	0	0	0	0	0	0	0	41.18	FALSE	FALSE	FALSE	388	0.019
PLXNA4p.Arg459Trp	PLXNA4	0.01900305835231664	0.01039717196922437	0	0.048257133546673	NA	NA	NA	NA	NA	NA	0.027392634448540485	0.01919570016316345	Trp	Arg	FALSE	NA	2	0	0	1	0	1	0	0	0	0	0	0	0	0	0	0	0	0	0	0	0	0	0	0	0	0	0	0	0	0	0	0	0	0	0	0	0	0	0	0	0	0	0	0	0	0	0	0	0	0	0	0	0	0	0	0	0	0	0	0	0	0	0	0	0	0	40.6	FALSE	FALSE	FALSE	388	0.019
PLXNA4p.Arg99His	PLXNA4	0.01900305835231664	0.01039717196922437	0	0.048257133546673	NA	NA	NA	NA	NA	NA	0.027392634448540485	0.01919570016316345	His	Arg	TRUE	NA	2	0	0	1	0	1	0	0	0	0	0	0	0	0	0	0	0	0	0	0	0	0	0	0	0	0	0	0	0	0	0	0	0	0	0	0	0	0	0	0	0	0	0	0	0	0	0	0	0	0	0	0	0	0	0	0	0	0	0	0	0	0	0	0	0	0	41.09	FALSE	FALSE	FALSE	388	0.019
PLXNB2p.Thr201Met	PLXNB2	0.01900305835231664	0.01039717196922437	0	0.048257133546673	NA	NA	NA	NA	NA	NA	0.027392634448540485	0.01919570016316345	Met	Thr	FALSE	NA	2	0	0	1	0	1	0	0	0	0	0	0	0	0	0	0	0	0	0	0	0	0	0	0	0	0	0	0	0	0	0	0	0	0	0	0	0	0	0	0	0	0	0	0	0	0	0	0	0	0	0	0	0	0	0	0	0	0	0	0	0	0	0	0	0	0	40.94	FALSE	FALSE	FALSE	388	0.019
PLXND1p.Arg1027His	PLXND1	0.01900305835231664	0.01039717196922437	0	0.048257133546673	NA	NA	NA	NA	NA	NA	0.027392634448540485	0.01919570016316345	His	Arg	TRUE	NA	2	0	0	1	0	1	0	0	0	0	0	0	0	0	0	0	0	0	0	0	0	0	0	0	0	0	0	0	0	0	0	0	0	0	0	0	0	0	0	0	0	0	0	0	0	0	0	0	0	0	0	0	0	0	0	0	0	0	0	0	0	0	0	0	0	0	40.29	FALSE	FALSE	FALSE	388	0.019
PLXND1p.Pro1069Leu	PLXND1	0.01900305835231664	0.01039717196922437	0	0.048257133546673	NA	NA	NA	NA	NA	NA	0.027392634448540485	0.01919570016316345	Leu	Pro	FALSE	NA	2	0	0	1	0	1	0	0	0	0	0	0	0	0	0	0	0	0	0	0	0	0	0	0	0	0	0	0	0	0	0	0	0	0	0	0	0	0	0	0	0	0	0	0	0	0	0	0	0	0	0	0	0	0	0	0	0	0	0	0	0	0	0	0	0	0	40.65	FALSE	FALSE	FALSE	388	0.019
PNLIPp.Ala71Thr	PNLIP	0.01900305835231664	0.01039717196922437	0	0.049756108878437	NA	NA	NA	NA	NA	NA	0.027392634448540485	0.01919570016316345	Thr	Ala	TRUE	NA	2	0	0	1	0	1	0	0	0	0	0	0	0	0	0	0	0	0	0	0	0	0	0	0	0	0	0	0	0	0	0	0	0	0	0	0	0	0	0	0	0	0	0	0	0	0	0	0	0	0	0	0	0	0	0	0	0	0	0	0	0	0	0	0	0	0	40.56	FALSE	FALSE	FALSE	388	0.019
PNMA5p.Arg295Trp	PNMA5	0.01900305835231664	0.01039717196922437	0	0.048257133546673	NA	NA	NA	NA	NA	NA	0.027392634448540485	0.01919570016316345	Trp	Arg	FALSE	NA	2	0	0	1	0	1	0	0	0	0	0	0	0	0	0	0	0	0	0	0	0	0	0	0	0	0	0	0	0	0	0	0	0	0	0	0	0	0	0	0	0	0	0	0	0	0	0	0	0	0	0	0	0	0	0	0	0	0	0	0	0	0	0	0	0	0	40.72	FALSE	FALSE	FALSE	388	0.019
PNNp.Arg143Gln	PNN	0.01900305835231664	0.01039717196922437	0	0.048257133546673	NA	NA	NA	NA	NA	NA	0.027392634448540485	0.01919570016316345	Gln	Arg	FALSE	NA	2	0	0	1	0	1	0	0	0	0	0	0	0	0	0	0	0	0	0	0	0	0	0	0	0	0	0	0	0	0	0	0	0	0	0	0	0	0	0	0	0	0	0	0	0	0	0	0	0	0	0	0	0	0	0	0	0	0	0	0	0	0	0	0	0	0	40.14	FALSE	FALSE	FALSE	388	0.019
POFUT1p.Thr139Met	POFUT1	0.01900305835231664	0.01039717196922437	0	0.048257133546673	NA	NA	NA	NA	NA	NA	0.027392634448540485	0.01919570016316345	Met	Thr	FALSE	NA	2	0	0	1	0	1	0	0	0	0	0	0	0	0	0	0	0	0	0	0	0	0	0	0	0	0	0	0	0	0	0	0	0	0	0	0	0	0	0	0	0	0	0	0	0	0	0	0	0	0	0	0	0	0	0	0	0	0	0	0	0	0	0	0	0	0	40.25	FALSE	FALSE	FALSE	388	0.019
POLEp.Val1426Ile	POLE	0.01900305835231664	0.01039717196922437	0	0.048257133546673	NA	NA	NA	NA	NA	NA	0.027392634448540485	0.01919570016316345	Ile	Val	FALSE	1	2	0	0	1	0	1	0	0	0	0	0	0	0	0	0	0	0	0	0	0	0	0	0	0	0	0	0	0	0	0	0	0	0	0	0	0	0	0	0	0	0	0	0	0	0	0	0	0	0	0	0	0	0	0	0	0	0	0	0	0	0	0	0	0	0	0	39.53	FALSE	FALSE	FALSE	388	0.019
POLR2Bp.Ala1154Thr	POLR2B	0.01900305835231664	0.01039717196922437	0	0.048257133546673	NA	NA	NA	NA	NA	NA	0.027392634448540485	0.01919570016316345	Thr	Ala	TRUE	NA	2	0	0	1	0	1	0	0	0	0	0	0	0	0	0	0	0	0	0	0	0	0	0	0	0	0	0	0	0	0	0	0	0	0	0	0	0	0	0	0	0	0	0	0	0	0	0	0	0	0	0	0	0	0	0	0	0	0	0	0	0	0	0	0	0	0	41.24	FALSE	FALSE	FALSE	388	0.019
POLR2Cp.Thr112Met	POLR2C	0.01900305835231664	0.01039717196922437	0	0.048257133546673	NA	NA	NA	NA	NA	NA	0.027392634448540485	0.01919570016316345	Met	Thr	FALSE	NA	2	0	0	1	0	1	0	0	0	0	0	0	0	0	0	0	0	0	0	0	0	0	0	0	0	0	0	0	0	0	0	0	0	0	0	0	0	0	0	0	0	0	0	0	0	0	0	0	0	0	0	0	0	0	0	0	0	0	0	0	0	0	0	0	0	0	41.3	FALSE	FALSE	FALSE	388	0.019
POLRMTp.Arg438Trp	POLRMT	0.01900305835231664	0.01039717196922437	0	0.048257133546673	NA	NA	NA	NA	NA	NA	0.027392634448540485	0.01919570016316345	Trp	Arg	FALSE	NA	2	0	0	1	0	1	0	0	0	0	0	0	0	0	0	0	0	0	0	0	0	0	0	0	0	0	0	0	0	0	0	0	0	0	0	0	0	0	0	0	0	0	0	0	0	0	0	0	0	0	0	0	0	0	0	0	0	0	0	0	0	0	0	0	0	0	41.63	FALSE	FALSE	FALSE	388	0.019
POMCp.Thr252Met	POMC	0.01900305835231664	0.01039717196922437	0	0.048257133546673	NA	NA	NA	NA	NA	NA	0.027392634448540485	0.01919570016316345	Met	Thr	FALSE	NA	2	0	0	1	0	1	0	0	0	0	0	0	0	0	0	0	0	0	0	0	0	0	0	0	0	0	0	0	0	0	0	0	0	0	0	0	0	0	0	0	0	0	0	0	0	0	0	0	0	0	0	0	0	0	0	0	0	0	0	0	0	0	0	0	0	0	40.53	FALSE	FALSE	FALSE	388	0.019
POMT2p.Arg551Trp	POMT2	0.01900305835231664	0.01039717196922437	0	0.048257133546673	NA	NA	NA	NA	NA	NA	0.027392634448540485	0.01919570016316345	Trp	Arg	FALSE	NA	2	0	0	1	0	1	0	0	0	0	0	0	0	0	0	0	0	0	0	0	0	0	0	0	0	0	0	0	0	0	0	0	0	0	0	0	0	0	0	0	0	0	0	0	0	0	0	0	0	0	0	0	0	0	0	0	0	0	0	0	0	0	0	0	0	0	40.69	FALSE	FALSE	FALSE	388	0.019
POTEHp.Asp51Asn	POTEH	0.01900305835231664	0.01039717196922437	0	0.048257133546673	NA	NA	NA	NA	NA	NA	0.027392634448540485	0.01919570016316345	Asn	Asp	FALSE	NA	2	0	0	1	0	1	0	0	0	0	0	0	0	0	0	0	0	0	0	0	0	0	0	0	0	0	0	0	0	0	0	0	0	0	0	0	0	0	0	0	0	0	0	0	0	0	0	0	0	0	0	0	0	0	0	0	0	0	0	0	0	0	0	0	0	0	40.92	FALSE	FALSE	FALSE	388	0.019
POU6F2p.Ala211Val	POU6F2	0.01900305835231664	0.01039717196922437	0	0.048257133546673	NA	NA	NA	NA	NA	NA	0.027392634448540485	0.01919570016316345	Val	Ala	FALSE	NA	2	0	0	1	0	1	0	0	0	0	0	0	0	0	0	0	0	0	0	0	0	0	0	0	0	0	0	0	0	0	0	0	0	0	0	0	0	0	0	0	0	0	0	0	0	0	0	0	0	0	0	0	0	0	0	0	0	0	0	0	0	0	0	0	0	0	40.1	FALSE	FALSE	FALSE	388	0.019
PPAPDC1Ap.Arg115His	PPAPDC1A	0.01900305835231664	0.01039717196922437	0	0.048257133546673	NA	NA	NA	NA	NA	NA	0.027392634448540485	0.01919570016316345	His	Arg	TRUE	NA	2	0	0	1	0	1	0	0	0	0	0	0	0	0	0	0	0	0	0	0	0	0	0	0	0	0	0	0	0	0	0	0	0	0	0	0	0	0	0	0	0	0	0	0	0	0	0	0	0	0	0	0	0	0	0	0	0	0	0	0	0	0	0	0	0	0	40.99	FALSE	FALSE	FALSE	388	0.019
PPFIA3p.Arg720His	PPFIA3	0.01900305835231664	0.01039717196922437	0	0.048257133546673	NA	NA	NA	NA	NA	NA	0.027392634448540485	0.01919570016316345	His	Arg	TRUE	NA	2	0	0	1	0	1	0	0	0	0	0	0	0	0	0	0	0	0	0	0	0	0	0	0	0	0	0	0	0	0	0	0	0	0	0	0	0	0	0	0	0	0	0	0	0	0	0	0	0	0	0	0	0	0	0	0	0	0	0	0	0	0	0	0	0	0	41.47	FALSE	FALSE	FALSE	388	0.019
PPHLN1p.Arg174Cys	PPHLN1	0.01900305835231664	0.01039717196922437	0	0.048257133546673	NA	NA	NA	NA	NA	NA	0.027392634448540485	0.01919570016316345	Cys	Arg	TRUE	NA	2	0	0	1	0	1	0	0	0	0	0	0	0	0	0	0	0	0	0	0	0	0	0	0	0	0	0	0	0	0	0	0	0	0	0	0	0	0	0	0	0	0	0	0	0	0	0	0	0	0	0	0	0	0	0	0	0	0	0	0	0	0	0	0	0	0	40.43	FALSE	FALSE	FALSE	388	0.019
PPIP5K2p.Arg289Ter	PPIP5K2	0.01900305835231664	0.01039717196922437	0	0.048294607929967	NA	NA	NA	NA	NA	NA	0.027392634448540485	0.01919570016316345	Ter	Arg	FALSE	NA	2	0	0	1	0	1	0	0	0	0	0	0	0	0	0	0	0	0	0	0	0	0	0	0	0	0	0	0	0	0	0	0	0	0	0	0	0	0	0	0	0	0	0	0	0	0	0	0	0	0	0	0	0	0	0	0	0	0	0	0	0	0	0	0	0	0	39.65	FALSE	FALSE	FALSE	388	0.019
PPLp.Ala892Val	PPL	0.01900305835231664	0.01039717196922437	0	0.048257133546673	NA	NA	NA	NA	NA	NA	0.027392634448540485	0.01919570016316345	Val	Ala	FALSE	NA	2	0	0	1	0	1	0	0	0	0	0	0	0	0	0	0	0	0	0	0	0	0	0	0	0	0	0	0	0	0	0	0	0	0	0	0	0	0	0	0	0	0	0	0	0	0	0	0	0	0	0	0	0	0	0	0	0	0	0	0	0	0	0	0	0	0	41.18	FALSE	FALSE	FALSE	388	0.019
PPM1Jp.Arg175Cys	PPM1J	0.01900305835231664	0.01039717196922437	0	0.048257133546673	NA	NA	NA	NA	NA	NA	0.027392634448540485	0.01919570016316345	Cys	Arg	TRUE	NA	2	0	0	1	0	1	0	0	0	0	0	0	0	0	0	0	0	0	0	0	0	0	0	0	0	0	0	0	0	0	0	0	0	0	0	0	0	0	0	0	0	0	0	0	0	0	0	0	0	0	0	0	0	0	0	0	0	0	0	0	0	0	0	0	0	0	41.5	FALSE	FALSE	FALSE	388	0.019
PPM1Jp.Asp209Asn	PPM1J	0.01900305835231664	0.01039717196922437	0	0.048257133546673	NA	NA	NA	NA	NA	NA	0.027392634448540485	0.01919570016316345	Asn	Asp	FALSE	NA	2	0	0	1	0	1	0	0	0	0	0	0	0	0	0	0	0	0	0	0	0	0	0	0	0	0	0	0	0	0	0	0	0	0	0	0	0	0	0	0	0	0	0	0	0	0	0	0	0	0	0	0	0	0	0	0	0	0	0	0	0	0	0	0	0	0	40.63	FALSE	FALSE	FALSE	388	0.019
PPM1Jp.Gly164Arg	PPM1J	0.01900305835231664	0.01039717196922437	0	0.048257133546673	NA	NA	NA	NA	NA	NA	0.027392634448540485	0.01919570016316345	Arg	Gly	TRUE	NA	2	0	0	1	0	1	0	0	0	0	0	0	0	0	0	0	0	0	0	0	0	0	0	0	0	0	0	0	0	0	0	0	0	0	0	0	0	0	0	0	0	0	0	0	0	0	0	0	0	0	0	0	0	0	0	0	0	0	0	0	0	0	0	0	0	0	40.26	FALSE	FALSE	FALSE	388	0.019
PPM1Kp.Arg33Trp	PPM1K	0.01900305835231664	0.01039717196922437	0	0.048257133546673	NA	NA	NA	NA	NA	NA	0.027392634448540485	0.01919570016316345	Trp	Arg	FALSE	NA	2	0	0	1	0	1	0	0	0	0	0	0	0	0	0	0	0	0	0	0	0	0	0	0	0	0	0	0	0	0	0	0	0	0	0	0	0	0	0	0	0	0	0	0	0	0	0	0	0	0	0	0	0	0	0	0	0	0	0	0	0	0	0	0	0	0	40.54	FALSE	FALSE	FALSE	388	0.019
PPP1R10p.Pro282Gln	PPP1R10	0.01900305835231664	0.01039717196922437	0	0.048294607929967	NA	NA	NA	NA	NA	NA	0.027392634448540485	0.01919570016316345	Gln	Pro	FALSE	NA	2	0	0	1	0	1	0	0	0	0	0	0	0	0	0	0	0	0	0	0	0	0	0	0	0	0	0	0	0	0	0	0	0	0	0	0	0	0	0	0	0	0	0	0	0	0	0	0	0	0	0	0	0	0	0	0	0	0	0	0	0	0	0	0	0	0	40.99	FALSE	FALSE	FALSE	388	0.019
PPP1R12Cp.Ala747Thr	PPP1R12C	0.01900305835231664	0.01039717196922437	0	0.048257133546673	NA	NA	NA	NA	NA	NA	0.027392634448540485	0.01919570016316345	Thr	Ala	TRUE	NA	2	0	0	1	0	1	0	0	0	0	0	0	0	0	0	0	0	0	0	0	0	0	0	0	0	0	0	0	0	0	0	0	0	0	0	0	0	0	0	0	0	0	0	0	0	0	0	0	0	0	0	0	0	0	0	0	0	0	0	0	0	0	0	0	0	0	40.6	FALSE	FALSE	FALSE	388	0.019
PPP1R13Lp.Ala700Val	PPP1R13L	0.01900305835231664	0.01039717196922437	0	0.048257133546673	NA	NA	NA	NA	NA	NA	0.027392634448540485	0.01919570016316345	Val	Ala	FALSE	NA	2	0	0	1	0	1	0	0	0	0	0	0	0	0	0	0	0	0	0	0	0	0	0	0	0	0	0	0	0	0	0	0	0	0	0	0	0	0	0	0	0	0	0	0	0	0	0	0	0	0	0	0	0	0	0	0	0	0	0	0	0	0	0	0	0	0	40.9	FALSE	FALSE	FALSE	388	0.019
PPP1R8p.Pro268Ser	PPP1R8	0.01900305835231664	0.01039717196922437	0	0.048294607929967	NA	NA	NA	NA	NA	NA	0.027392634448540485	0.01919570016316345	Ser	Pro	TRUE	NA	2	0	0	1	0	1	0	0	0	0	0	0	0	0	0	0	0	0	0	0	0	0	0	0	0	0	0	0	0	0	0	0	0	0	0	0	0	0	0	0	0	0	0	0	0	0	0	0	0	0	0	0	0	0	0	0	0	0	0	0	0	0	0	0	0	0	40.23	FALSE	FALSE	FALSE	388	0.019
PPP2R2Cp.Arg385Trp	PPP2R2C	0.01900305835231664	0.01039717196922437	0	0.048257133546673	NA	NA	NA	NA	NA	NA	0.027392634448540485	0.01919570016316345	Trp	Arg	FALSE	NA	2	0	0	1	0	1	0	0	0	0	0	0	0	0	0	0	0	0	0	0	0	0	0	0	0	0	0	0	0	0	0	0	0	0	0	0	0	0	0	0	0	0	0	0	0	0	0	0	0	0	0	0	0	0	0	0	0	0	0	0	0	0	0	0	0	0	40.17	FALSE	FALSE	FALSE	388	0.019
PPP4Cp.Ala99Val	PPP4C	0.01900305835231664	0.01039717196922437	0	0.048257133546673	NA	NA	NA	NA	NA	NA	0.027392634448540485	0.01919570016316345	Val	Ala	FALSE	NA	2	0	0	1	0	1	0	0	0	0	0	0	0	0	0	0	0	0	0	0	0	0	0	0	0	0	0	0	0	0	0	0	0	0	0	0	0	0	0	0	0	0	0	0	0	0	0	0	0	0	0	0	0	0	0	0	0	0	0	0	0	0	0	0	0	0	39.92	FALSE	FALSE	FALSE	388	0.019
PQLC2p.Arg209Trp	PQLC2	0.01900305835231664	0.01039717196922437	0	0.048257133546673	NA	NA	NA	NA	NA	NA	0.027392634448540485	0.01919570016316345	Trp	Arg	FALSE	NA	2	0	0	1	0	1	0	0	0	0	0	0	0	0	0	0	0	0	0	0	0	0	0	0	0	0	0	0	0	0	0	0	0	0	0	0	0	0	0	0	0	0	0	0	0	0	0	0	0	0	0	0	0	0	0	0	0	0	0	0	0	0	0	0	0	0	39.86	FALSE	FALSE	FALSE	388	0.019
PRAMEF2p.Arg399His	PRAMEF2	0.01900305835231664	0.01039717196922437	0	0.048257133546673	NA	NA	NA	NA	NA	NA	0.027392634448540485	0.01919570016316345	His	Arg	TRUE	NA	2	0	0	1	0	1	0	0	0	0	0	0	0	0	0	0	0	0	0	0	0	0	0	0	0	0	0	0	0	0	0	0	0	0	0	0	0	0	0	0	0	0	0	0	0	0	0	0	0	0	0	0	0	0	0	0	0	0	0	0	0	0	0	0	0	0	41.46	FALSE	FALSE	FALSE	388	0.019
PRB3p.Arg49His	PRB3	0.01900305835231664	0.01039717196922437	0	0.048257133546673	NA	NA	NA	NA	NA	NA	0.027392634448540485	0.01919570016316345	His	Arg	TRUE	NA	2	0	0	1	0	1	0	0	0	0	0	0	0	0	0	0	0	0	0	0	0	0	0	0	0	0	0	0	0	0	0	0	0	0	0	0	0	0	0	0	0	0	0	0	0	0	0	0	0	0	0	0	0	0	0	0	0	0	0	0	0	0	0	0	0	0	40.87	FALSE	FALSE	FALSE	388	0.019
PRDM9p.Arg699Trp	PRDM9	0.01900305835231664	0.01039717196922437	0	0.049756108878437	NA	NA	NA	NA	NA	NA	0.027392634448540485	0.01919570016316345	Trp	Arg	FALSE	NA	2	0	0	1	0	1	0	0	0	0	0	0	0	0	0	0	0	0	0	0	0	0	0	0	0	0	0	0	0	0	0	0	0	0	0	0	0	0	0	0	0	0	0	0	0	0	0	0	0	0	0	0	0	0	0	0	0	0	0	0	0	0	0	0	0	0	40.6	FALSE	FALSE	FALSE	388	0.019
PREX2p.Asp826Asn	PREX2	0.01900305835231664	0.01039717196922437	0	0.048257133546673	NA	NA	NA	NA	NA	NA	0.027392634448540485	0.01919570016316345	Asn	Asp	FALSE	1	2	0	0	1	0	1	0	0	0	0	0	0	0	0	0	0	0	0	0	0	0	0	0	0	0	0	0	0	0	0	0	0	0	0	0	0	0	0	0	0	0	0	0	0	0	0	0	0	0	0	0	0	0	0	0	0	0	0	0	0	0	0	0	0	0	0	40.49	FALSE	FALSE	FALSE	388	0.019
PRG2p.Arg208His	PRG2	0.01900305835231664	0.01039717196922437	0	0.048257133546673	NA	NA	NA	NA	NA	NA	0.027392634448540485	0.01919570016316345	His	Arg	TRUE	NA	2	0	0	1	0	1	0	0	0	0	0	0	0	0	0	0	0	0	0	0	0	0	0	0	0	0	0	0	0	0	0	0	0	0	0	0	0	0	0	0	0	0	0	0	0	0	0	0	0	0	0	0	0	0	0	0	0	0	0	0	0	0	0	0	0	0	41.2	FALSE	FALSE	FALSE	388	0.019
PRG3p.Arg211Gln	PRG3	0.01900305835231664	0.01039717196922437	0	0.048257133546673	NA	NA	NA	NA	NA	NA	0.027392634448540485	0.01919570016316345	Gln	Arg	FALSE	NA	2	0	0	1	0	1	0	0	0	0	0	0	0	0	0	0	0	0	0	0	0	0	0	0	0	0	0	0	0	0	0	0	0	0	0	0	0	0	0	0	0	0	0	0	0	0	0	0	0	0	0	0	0	0	0	0	0	0	0	0	0	0	0	0	0	0	41.21	FALSE	FALSE	FALSE	388	0.019
PRKAR1Bp.Arg68Gln	PRKAR1B	0.01900305835231664	0.01039717196922437	0	0.048257133546673	NA	NA	NA	NA	NA	NA	0.027392634448540485	0.01919570016316345	Gln	Arg	FALSE	NA	2	0	0	1	0	1	0	0	0	0	0	0	0	0	0	0	0	0	0	0	0	0	0	0	0	0	0	0	0	0	0	0	0	0	0	0	0	0	0	0	0	0	0	0	0	0	0	0	0	0	0	0	0	0	0	0	0	0	0	0	0	0	0	0	0	0	40.27	FALSE	FALSE	FALSE	388	0.019
PRKAR2Ap.Leu148Arg	PRKAR2A	0.01900305835231664	0.01039717196922437	0	0.048257133546673	NA	NA	NA	NA	NA	NA	0.027392634448540485	0.01919570016316345	Arg	Leu	TRUE	NA	2	0	0	1	0	1	0	0	0	0	0	0	0	0	0	0	0	0	0	0	0	0	0	0	0	0	0	0	0	0	0	0	0	0	0	0	0	0	0	0	0	0	0	0	0	0	0	0	0	0	0	0	0	0	0	0	0	0	0	0	0	0	0	0	0	0	40.39	FALSE	FALSE	FALSE	388	0.019
PRKCHp.Arg359Ter	PRKCH	0.01900305835231664	0.01039717196922437	0	0.048257133546673	NA	NA	NA	NA	NA	NA	0.027392634448540485	0.01919570016316345	Ter	Arg	FALSE	NA	2	0	0	1	0	1	0	0	0	0	0	0	0	0	0	0	0	0	0	0	0	0	0	0	0	0	0	0	0	0	0	0	0	0	0	0	0	0	0	0	0	0	0	0	0	0	0	0	0	0	0	0	0	0	0	0	0	0	0	0	0	0	0	0	0	0	40.77	FALSE	FALSE	FALSE	388	0.019
PRM2p.Arg77His	PRM2	0.01900305835231664	0.01039717196922437	0	0.048294607929967	NA	NA	NA	NA	NA	NA	0.027392634448540485	0.01919570016316345	His	Arg	TRUE	NA	2	0	0	1	0	1	0	0	0	0	0	0	0	0	0	0	0	0	0	0	0	0	0	0	0	0	0	0	0	0	0	0	0	0	0	0	0	0	0	0	0	0	0	0	0	0	0	0	0	0	0	0	0	0	0	0	0	0	0	0	0	0	0	0	0	0	40	FALSE	FALSE	FALSE	388	0.019
PROKR1p.Arg307Cys	PROKR1	0.01900305835231664	0.01039717196922437	0	0.048257133546673	NA	NA	NA	NA	NA	NA	0.027392634448540485	0.01919570016316345	Cys	Arg	TRUE	NA	2	0	0	1	0	1	0	0	0	0	0	0	0	0	0	0	0	0	0	0	0	0	0	0	0	0	0	0	0	0	0	0	0	0	0	0	0	0	0	0	0	0	0	0	0	0	0	0	0	0	0	0	0	0	0	0	0	0	0	0	0	0	0	0	0	0	40.3	FALSE	FALSE	FALSE	388	0.019
PRPF4p.Arg197Ter	PRPF4	0.01900305835231664	0.01039717196922437	0	0.048257133546673	NA	NA	NA	NA	NA	NA	0.027392634448540485	0.01919570016316345	Ter	Arg	FALSE	NA	2	0	0	1	0	1	0	0	0	0	0	0	0	0	0	0	0	0	0	0	0	0	0	0	0	0	0	0	0	0	0	0	0	0	0	0	0	0	0	0	0	0	0	0	0	0	0	0	0	0	0	0	0	0	0	0	0	0	0	0	0	0	0	0	0	0	40.86	FALSE	FALSE	FALSE	388	0.019
PRR12p.Arg1575Gln	PRR12	0.01900305835231664	0.01039717196922437	0	0.048257133546673	NA	NA	NA	NA	NA	NA	0.027392634448540485	0.01919570016316345	Gln	Arg	FALSE	NA	2	0	0	1	0	1	0	0	0	0	0	0	0	0	0	0	0	0	0	0	0	0	0	0	0	0	0	0	0	0	0	0	0	0	0	0	0	0	0	0	0	0	0	0	0	0	0	0	0	0	0	0	0	0	0	0	0	0	0	0	0	0	0	0	0	0	41.16	FALSE	FALSE	FALSE	388	0.019
PRR23Bp.Pro251Leu	PRR23B	0.01900305835231664	0.01039717196922437	0	0.049756108878437	NA	NA	NA	NA	NA	NA	0.027392634448540485	0.01919570016316345	Leu	Pro	FALSE	NA	2	0	0	1	0	1	0	0	0	0	0	0	0	0	0	0	0	0	0	0	0	0	0	0	0	0	0	0	0	0	0	0	0	0	0	0	0	0	0	0	0	0	0	0	0	0	0	0	0	0	0	0	0	0	0	0	0	0	0	0	0	0	0	0	0	0	40.48	FALSE	FALSE	FALSE	388	0.019
PRRG3p.Ala229Thr	PRRG3	0.01900305835231664	0.01039717196922437	0	0.048257133546673	NA	NA	NA	NA	NA	NA	0.027392634448540485	0.01919570016316345	Thr	Ala	TRUE	NA	2	0	0	1	0	1	0	0	0	0	0	0	0	0	0	0	0	0	0	0	0	0	0	0	0	0	0	0	0	0	0	0	0	0	0	0	0	0	0	0	0	0	0	0	0	0	0	0	0	0	0	0	0	0	0	0	0	0	0	0	0	0	0	0	0	0	40.25	FALSE	FALSE	FALSE	388	0.019
PRSS54p.Val93Ile	PRSS54	0.01900305835231664	0.01039717196922437	0	0.048257133546673	NA	NA	NA	NA	NA	NA	0.027392634448540485	0.01919570016316345	Ile	Val	FALSE	NA	2	0	0	1	0	1	0	0	0	0	0	0	0	0	0	0	0	0	0	0	0	0	0	0	0	0	0	0	0	0	0	0	0	0	0	0	0	0	0	0	0	0	0	0	0	0	0	0	0	0	0	0	0	0	0	0	0	0	0	0	0	0	0	0	0	0	41.23	FALSE	FALSE	FALSE	388	0.019
PRTN3p.Arg4Gln	PRTN3	0.01900305835231664	0.01039717196922437	0	0.048257133546673	NA	NA	NA	NA	NA	NA	0.027392634448540485	0.01919570016316345	Gln	Arg	FALSE	NA	2	0	0	1	0	1	0	0	0	0	0	0	0	0	0	0	0	0	0	0	0	0	0	0	0	0	0	0	0	0	0	0	0	0	0	0	0	0	0	0	0	0	0	0	0	0	0	0	0	0	0	0	0	0	0	0	0	0	0	0	0	0	0	0	0	0	39.82	FALSE	FALSE	FALSE	388	0.019
PSKH1p.Arg343Cys	PSKH1	0.01900305835231664	0.01039717196922437	0	0.049756108878437	NA	NA	NA	NA	NA	NA	0.027392634448540485	0.01919570016316345	Cys	Arg	TRUE	NA	2	0	0	1	0	1	0	0	0	0	0	0	0	0	0	0	0	0	0	0	0	0	0	0	0	0	0	0	0	0	0	0	0	0	0	0	0	0	0	0	0	0	0	0	0	0	0	0	0	0	0	0	0	0	0	0	0	0	0	0	0	0	0	0	0	0	40.68	FALSE	FALSE	FALSE	388	0.019
PSMB9p.Glu59Lys	PSMB9	0.01900305835231664	0.01039717196922437	0	0.048257133546673	NA	NA	NA	NA	NA	NA	0.027392634448540485	0.01919570016316345	Lys	Glu	TRUE	NA	2	0	0	1	0	1	0	0	0	0	0	0	0	0	0	0	0	0	0	0	0	0	0	0	0	0	0	0	0	0	0	0	0	0	0	0	0	0	0	0	0	0	0	0	0	0	0	0	0	0	0	0	0	0	0	0	0	0	0	0	0	0	0	0	0	0	40.53	FALSE	FALSE	FALSE	388	0.019
PSMC6p.Arg305His	PSMC6	0.01900305835231664	0.01039717196922437	0	0.048257133546673	NA	NA	NA	NA	NA	NA	0.027392634448540485	0.01919570016316345	His	Arg	TRUE	NA	2	0	0	1	0	1	0	0	0	0	0	0	0	0	0	0	0	0	0	0	0	0	0	0	0	0	0	0	0	0	0	0	0	0	0	0	0	0	0	0	0	0	0	0	0	0	0	0	0	0	0	0	0	0	0	0	0	0	0	0	0	0	0	0	0	0	40.63	FALSE	FALSE	FALSE	388	0.019
PSMD1p.Val42Ile	PSMD1	0.01900305835231664	0.01039717196922437	0	0.048257133546673	NA	NA	NA	NA	NA	NA	0.027392634448540485	0.01919570016316345	Ile	Val	FALSE	NA	2	0	0	1	0	1	0	0	0	0	0	0	0	0	0	0	0	0	0	0	0	0	0	0	0	0	0	0	0	0	0	0	0	0	0	0	0	0	0	0	0	0	0	0	0	0	0	0	0	0	0	0	0	0	0	0	0	0	0	0	0	0	0	0	0	0	40.14	FALSE	FALSE	FALSE	388	0.019
PSMD4p.Arg17Gln	PSMD4	0.01900305835231664	0.01039717196922437	0	0.049756108878437	NA	NA	NA	NA	NA	NA	0.027392634448540485	0.01919570016316345	Gln	Arg	FALSE	NA	2	0	0	1	0	1	0	0	0	0	0	0	0	0	0	0	0	0	0	0	0	0	0	0	0	0	0	0	0	0	0	0	0	0	0	0	0	0	0	0	0	0	0	0	0	0	0	0	0	0	0	0	0	0	0	0	0	0	0	0	0	0	0	0	0	0	40.75	FALSE	FALSE	FALSE	388	0.019
PTCHD2p.Arg761Gln	PTCHD2	0.01900305835231664	0.01039717196922437	0	0.048257133546673	NA	NA	NA	NA	NA	NA	0.027392634448540485	0.01919570016316345	Gln	Arg	FALSE	NA	2	0	0	1	0	1	0	0	0	0	0	0	0	0	0	0	0	0	0	0	0	0	0	0	0	0	0	0	0	0	0	0	0	0	0	0	0	0	0	0	0	0	0	0	0	0	0	0	0	0	0	0	0	0	0	0	0	0	0	0	0	0	0	0	0	0	40.65	FALSE	FALSE	FALSE	388	0.019
PTCHD2p.Val1289Met	PTCHD2	0.01900305835231664	0.01039717196922437	0	0.048257133546673	NA	NA	NA	NA	NA	NA	0.027392634448540485	0.01919570016316345	Met	Val	FALSE	NA	2	0	0	1	0	1	0	0	0	0	0	0	0	0	0	0	0	0	0	0	0	0	0	0	0	0	0	0	0	0	0	0	0	0	0	0	0	0	0	0	0	0	0	0	0	0	0	0	0	0	0	0	0	0	0	0	0	0	0	0	0	0	0	0	0	0	40.25	FALSE	FALSE	FALSE	388	0.019
PTCHD3p.Ala61Val	PTCHD3	0.01900305835231664	0.01039717196922437	0	0.048257133546673	NA	NA	NA	NA	NA	NA	0.027392634448540485	0.01919570016316345	Val	Ala	FALSE	NA	2	0	0	1	0	1	0	0	0	0	0	0	0	0	0	0	0	0	0	0	0	0	0	0	0	0	0	0	0	0	0	0	0	0	0	0	0	0	0	0	0	0	0	0	0	0	0	0	0	0	0	0	0	0	0	0	0	0	0	0	0	0	0	0	0	0	40.66	FALSE	FALSE	FALSE	388	0.019
PTCRAp.Gly3Ser	PTCRA	0.01900305835231664	0.01039717196922437	0	0.048257133546673	NA	NA	NA	NA	NA	NA	0.027392634448540485	0.01919570016316345	Ser	Gly	TRUE	NA	2	0	0	1	0	1	0	0	0	0	0	0	0	0	0	0	0	0	0	0	0	0	0	0	0	0	0	0	0	0	0	0	0	0	0	0	0	0	0	0	0	0	0	0	0	0	0	0	0	0	0	0	0	0	0	0	0	0	0	0	0	0	0	0	0	0	40.94	FALSE	FALSE	FALSE	388	0.019
PTENp.Tyr68Cys	PTEN	0.01900305835231664	0.01039717196922437	0	0.048257133546673	NA	NA	NA	NA	NA	NA	0.027392634448540485	0.01919570016316345	Cys	Tyr	TRUE	1	2	0	0	1	0	1	0	0	0	0	0	0	0	0	0	0	0	0	0	0	0	0	0	0	0	0	0	0	0	0	0	0	0	0	0	0	0	0	0	0	0	0	0	0	0	0	0	0	0	0	0	0	0	0	0	0	0	0	0	0	0	0	0	0	0	0	40.74	FALSE	FALSE	TRUE	388	0.019
PTGFRNp.Thr434Met	PTGFRN	0.01900305835231664	0.01039717196922437	0	0.048257133546673	NA	NA	NA	NA	NA	NA	0.027392634448540485	0.01919570016316345	Met	Thr	FALSE	NA	2	0	0	1	0	1	0	0	0	0	0	0	0	0	0	0	0	0	0	0	0	0	0	0	0	0	0	0	0	0	0	0	0	0	0	0	0	0	0	0	0	0	0	0	0	0	0	0	0	0	0	0	0	0	0	0	0	0	0	0	0	0	0	0	0	0	40.85	FALSE	FALSE	FALSE	388	0.019
PTGS2p.Arg228Cys	PTGS2	0.01900305835231664	0.01039717196922437	0	0.048257133546673	NA	NA	NA	NA	NA	NA	0.027392634448540485	0.01919570016316345	Cys	Arg	TRUE	NA	2	0	0	1	0	1	0	0	0	0	0	0	0	0	0	0	0	0	0	0	0	0	0	0	0	0	0	0	0	0	0	0	0	0	0	0	0	0	0	0	0	0	0	0	0	0	0	0	0	0	0	0	0	0	0	0	0	0	0	0	0	0	0	0	0	0	40.26	FALSE	FALSE	FALSE	388	0.019
PTGS2p.Val87Ile	PTGS2	0.01900305835231664	0.01039717196922437	0	0.048257133546673	NA	NA	NA	NA	NA	NA	0.027392634448540485	0.01919570016316345	Ile	Val	FALSE	NA	2	0	0	1	0	1	0	0	0	0	0	0	0	0	0	0	0	0	0	0	0	0	0	0	0	0	0	0	0	0	0	0	0	0	0	0	0	0	0	0	0	0	0	0	0	0	0	0	0	0	0	0	0	0	0	0	0	0	0	0	0	0	0	0	0	0	41.02	FALSE	FALSE	FALSE	388	0.019
PTOV1p.Arg117Gln	PTOV1	0.01900305835231664	0.01039717196922437	0	0.048257133546673	NA	NA	NA	NA	NA	NA	0.027392634448540485	0.01919570016316345	Gln	Arg	FALSE	NA	2	0	0	1	0	1	0	0	0	0	0	0	0	0	0	0	0	0	0	0	0	0	0	0	0	0	0	0	0	0	0	0	0	0	0	0	0	0	0	0	0	0	0	0	0	0	0	0	0	0	0	0	0	0	0	0	0	0	0	0	0	0	0	0	0	0	40.3	FALSE	FALSE	FALSE	388	0.019
PTPDC1p.Arg221Trp	PTPDC1	0.01900305835231664	0.01039717196922437	0	0.048257133546673	NA	NA	NA	NA	NA	NA	0.027392634448540485	0.01919570016316345	Trp	Arg	FALSE	NA	2	0	0	1	0	1	0	0	0	0	0	0	0	0	0	0	0	0	0	0	0	0	0	0	0	0	0	0	0	0	0	0	0	0	0	0	0	0	0	0	0	0	0	0	0	0	0	0	0	0	0	0	0	0	0	0	0	0	0	0	0	0	0	0	0	0	40.16	FALSE	FALSE	FALSE	388	0.019
PTPN21p.Thr16Met	PTPN21	0.01900305835231664	0.01039717196922437	0	0.048257133546673	NA	NA	NA	NA	NA	NA	0.027392634448540485	0.01919570016316345	Met	Thr	FALSE	NA	2	0	0	1	0	1	0	0	0	0	0	0	0	0	0	0	0	0	0	0	0	0	0	0	0	0	0	0	0	0	0	0	0	0	0	0	0	0	0	0	0	0	0	0	0	0	0	0	0	0	0	0	0	0	0	0	0	0	0	0	0	0	0	0	0	0	40.02	FALSE	FALSE	FALSE	388	0.019
PTPN23p.Gly1512Glu	PTPN23	0.01900305835231664	0.01039717196922437	0	0.048257133546673	NA	NA	NA	NA	NA	NA	0.027392634448540485	0.01919570016316345	Glu	Gly	FALSE	NA	2	0	0	1	0	1	0	0	0	0	0	0	0	0	0	0	0	0	0	0	0	0	0	0	0	0	0	0	0	0	0	0	0	0	0	0	0	0	0	0	0	0	0	0	0	0	0	0	0	0	0	0	0	0	0	0	0	0	0	0	0	0	0	0	0	0	40.59	FALSE	FALSE	FALSE	388	0.019
PTPRDp.Arg139His	PTPRD	0.01900305835231664	0.01039717196922437	0	0.048257133546673	NA	NA	NA	NA	NA	NA	0.027392634448540485	0.01919570016316345	His	Arg	TRUE	2	2	0	0	1	0	1	0	0	0	0	0	0	0	0	0	0	0	0	0	0	0	0	0	0	0	0	0	0	0	0	0	0	0	0	0	0	0	0	0	0	0	0	0	0	0	0	0	0	0	0	0	0	0	0	0	0	0	0	0	0	0	0	0	0	0	0	40.36	FALSE	FALSE	FALSE	388	0.019
PTPRKp.Arg1128His	PTPRK	0.01900305835231664	0.01039717196922437	0	0.048257133546673	NA	NA	NA	NA	NA	NA	0.027392634448540485	0.01919570016316345	His	Arg	TRUE	1	2	0	0	1	0	1	0	0	0	0	0	0	0	0	0	0	0	0	0	0	0	0	0	0	0	0	0	0	0	0	0	0	0	0	0	0	0	0	0	0	0	0	0	0	0	0	0	0	0	0	0	0	0	0	0	0	0	0	0	0	0	0	0	0	0	0	40.22	FALSE	FALSE	FALSE	388	0.019
PTPRSp.Arg640His	PTPRS	0.01900305835231664	0.01039717196922437	0	0.048257133546673	NA	NA	NA	NA	NA	NA	0.027392634448540485	0.01919570016316345	His	Arg	TRUE	NA	2	0	0	1	0	1	0	0	0	0	0	0	0	0	0	0	0	0	0	0	0	0	0	0	0	0	0	0	0	0	0	0	0	0	0	0	0	0	0	0	0	0	0	0	0	0	0	0	0	0	0	0	0	0	0	0	0	0	0	0	0	0	0	0	0	0	40.47	FALSE	FALSE	FALSE	388	0.019
PUF60p.Ala559Val	PUF60	0.01900305835231664	0.01039717196922437	0	0.048257133546673	NA	NA	NA	NA	NA	NA	0.027392634448540485	0.01919570016316345	Val	Ala	FALSE	NA	2	0	0	1	0	1	0	0	0	0	0	0	0	0	0	0	0	0	0	0	0	0	0	0	0	0	0	0	0	0	0	0	0	0	0	0	0	0	0	0	0	0	0	0	0	0	0	0	0	0	0	0	0	0	0	0	0	0	0	0	0	0	0	0	0	0	40.79	FALSE	FALSE	FALSE	388	0.019
PXDC1p.Val187Met	PXDC1	0.01900305835231664	0.01039717196922437	0	0.048257133546673	NA	NA	NA	NA	NA	NA	0.027392634448540485	0.01919570016316345	Met	Val	FALSE	NA	2	0	0	1	0	1	0	0	0	0	0	0	0	0	0	0	0	0	0	0	0	0	0	0	0	0	0	0	0	0	0	0	0	0	0	0	0	0	0	0	0	0	0	0	0	0	0	0	0	0	0	0	0	0	0	0	0	0	0	0	0	0	0	0	0	0	40.17	FALSE	FALSE	FALSE	388	0.019
PXNp.Arg214Trp	PXN	0.01900305835231664	0.01039717196922437	0	0.048257133546673	NA	NA	NA	NA	NA	NA	0.027392634448540485	0.01919570016316345	Trp	Arg	FALSE	NA	2	0	0	1	0	1	0	0	0	0	0	0	0	0	0	0	0	0	0	0	0	0	0	0	0	0	0	0	0	0	0	0	0	0	0	0	0	0	0	0	0	0	0	0	0	0	0	0	0	0	0	0	0	0	0	0	0	0	0	0	0	0	0	0	0	0	40.03	FALSE	FALSE	FALSE	388	0.019
PYCR1p.Thr160Met	PYCR1	0.01900305835231664	0.01039717196922437	0	0.048257133546673	NA	NA	NA	NA	NA	NA	0.027392634448540485	0.01919570016316345	Met	Thr	FALSE	NA	2	0	0	1	0	1	0	0	0	0	0	0	0	0	0	0	0	0	0	0	0	0	0	0	0	0	0	0	0	0	0	0	0	0	0	0	0	0	0	0	0	0	0	0	0	0	0	0	0	0	0	0	0	0	0	0	0	0	0	0	0	0	0	0	0	0	40.9	FALSE	FALSE	FALSE	388	0.019
PYYp.Ala50Thr	PYY	0.01900305835231664	0.01039717196922437	0	0.048257133546673	NA	NA	NA	NA	NA	NA	0.027392634448540485	0.01919570016316345	Thr	Ala	TRUE	NA	2	0	0	1	0	1	0	0	0	0	0	0	0	0	0	0	0	0	0	0	0	0	0	0	0	0	0	0	0	0	0	0	0	0	0	0	0	0	0	0	0	0	0	0	0	0	0	0	0	0	0	0	0	0	0	0	0	0	0	0	0	0	0	0	0	0	41.38	FALSE	FALSE	FALSE	388	0.019
QRFPRp.Val49Met	QRFPR	0.01900305835231664	0.01039717196922437	0	0.048257133546673	NA	NA	NA	NA	NA	NA	0.027392634448540485	0.01919570016316345	Met	Val	FALSE	NA	2	0	0	1	0	1	0	0	0	0	0	0	0	0	0	0	0	0	0	0	0	0	0	0	0	0	0	0	0	0	0	0	0	0	0	0	0	0	0	0	0	0	0	0	0	0	0	0	0	0	0	0	0	0	0	0	0	0	0	0	0	0	0	0	0	0	40.4	FALSE	FALSE	FALSE	388	0.019
QSOX1p.Val383Ile	QSOX1	0.01900305835231664	0.01039717196922437	0	0.048257133546673	NA	NA	NA	NA	NA	NA	0.027392634448540485	0.01919570016316345	Ile	Val	FALSE	NA	2	0	0	1	0	1	0	0	0	0	0	0	0	0	0	0	0	0	0	0	0	0	0	0	0	0	0	0	0	0	0	0	0	0	0	0	0	0	0	0	0	0	0	0	0	0	0	0	0	0	0	0	0	0	0	0	0	0	0	0	0	0	0	0	0	0	41.65	FALSE	FALSE	FALSE	388	0.019
RAB11FIP1p.Arg167Gln	RAB11FIP1	0.01900305835231664	0.01039717196922437	0	0.048294607929967	NA	NA	NA	NA	NA	NA	0.027392634448540485	0.01919570016316345	Gln	Arg	FALSE	NA	2	0	0	1	0	1	0	0	0	0	0	0	0	0	0	0	0	0	0	0	0	0	0	0	0	0	0	0	0	0	0	0	0	0	0	0	0	0	0	0	0	0	0	0	0	0	0	0	0	0	0	0	0	0	0	0	0	0	0	0	0	0	0	0	0	0	40.37	FALSE	FALSE	FALSE	388	0.019
RABGAP1Lp.Ala588Thr	RABGAP1L	0.01900305835231664	0.01039717196922437	0	0.048257133546673	NA	NA	NA	NA	NA	NA	0.027392634448540485	0.01919570016316345	Thr	Ala	TRUE	NA	2	0	0	1	0	1	0	0	0	0	0	0	0	0	0	0	0	0	0	0	0	0	0	0	0	0	0	0	0	0	0	0	0	0	0	0	0	0	0	0	0	0	0	0	0	0	0	0	0	0	0	0	0	0	0	0	0	0	0	0	0	0	0	0	0	0	41.14	FALSE	FALSE	FALSE	388	0.019
RABL3p.Arg107Cys	RABL3	0.01900305835231664	0.01039717196922437	0	0.048257133546673	NA	NA	NA	NA	NA	NA	0.027392634448540485	0.01919570016316345	Cys	Arg	TRUE	NA	2	0	0	1	0	1	0	0	0	0	0	0	0	0	0	0	0	0	0	0	0	0	0	0	0	0	0	0	0	0	0	0	0	0	0	0	0	0	0	0	0	0	0	0	0	0	0	0	0	0	0	0	0	0	0	0	0	0	0	0	0	0	0	0	0	0	40.18	FALSE	FALSE	FALSE	388	0.019
RAD50p.Arg1279Cys	RAD50	0.01900305835231664	0.01039717196922437	0	0.048257133546673	NA	NA	NA	NA	NA	NA	0.027392634448540485	0.01919570016316345	Cys	Arg	TRUE	1	2	0	0	1	0	1	0	0	0	0	0	0	0	0	0	0	0	0	0	0	0	0	0	0	0	0	0	0	0	0	0	0	0	0	0	0	0	0	0	0	0	0	0	0	0	0	0	0	0	0	0	0	0	0	0	0	0	0	0	0	0	0	0	0	0	0	39.86	FALSE	FALSE	FALSE	388	0.019
RAD50p.Arg385His	RAD50	0.01900305835231664	0.01039717196922437	0	0.048257133546673	NA	NA	NA	NA	NA	NA	0.027392634448540485	0.01919570016316345	His	Arg	TRUE	1	2	0	0	1	0	1	0	0	0	0	0	0	0	0	0	0	0	0	0	0	0	0	0	0	0	0	0	0	0	0	0	0	0	0	0	0	0	0	0	0	0	0	0	0	0	0	0	0	0	0	0	0	0	0	0	0	0	0	0	0	0	0	0	0	0	0	40.93	FALSE	FALSE	FALSE	388	0.019
RAG1p.Arg332Gln	RAG1	0.01900305835231664	0.01039717196922437	0	0.048257133546673	NA	NA	NA	NA	NA	NA	0.027392634448540485	0.01919570016316345	Gln	Arg	FALSE	NA	2	0	0	1	0	1	0	0	0	0	0	0	0	0	0	0	0	0	0	0	0	0	0	0	0	0	0	0	0	0	0	0	0	0	0	0	0	0	0	0	0	0	0	0	0	0	0	0	0	0	0	0	0	0	0	0	0	0	0	0	0	0	0	0	0	0	40.98	FALSE	FALSE	FALSE	388	0.019
RAG1p.Arg34Trp	RAG1	0.01900305835231664	0.01039717196922437	0	0.048257133546673	NA	NA	NA	NA	NA	NA	0.027392634448540485	0.01919570016316345	Trp	Arg	FALSE	NA	2	0	0	1	0	1	0	0	0	0	0	0	0	0	0	0	0	0	0	0	0	0	0	0	0	0	0	0	0	0	0	0	0	0	0	0	0	0	0	0	0	0	0	0	0	0	0	0	0	0	0	0	0	0	0	0	0	0	0	0	0	0	0	0	0	0	40.55	FALSE	FALSE	FALSE	388	0.019
RAI1p.Met393Ile	RAI1	0.01900305835231664	0.01039717196922437	0	0.048257133546673	NA	NA	NA	NA	NA	NA	0.027392634448540485	0.01919570016316345	Ile	Met	FALSE	NA	2	0	0	1	0	1	0	0	0	0	0	0	0	0	0	0	0	0	0	0	0	0	0	0	0	0	0	0	0	0	0	0	0	0	0	0	0	0	0	0	0	0	0	0	0	0	0	0	0	0	0	0	0	0	0	0	0	0	0	0	0	0	0	0	0	0	40.92	FALSE	FALSE	FALSE	388	0.019
RALGAPA2p.Arg1566Cys	RALGAPA2	0.01900305835231664	0.01039717196922437	0	0.048257133546673	NA	NA	NA	NA	NA	NA	0.027392634448540485	0.01919570016316345	Cys	Arg	TRUE	NA	2	0	0	1	0	1	0	0	0	0	0	0	0	0	0	0	0	0	0	0	0	0	0	0	0	0	0	0	0	0	0	0	0	0	0	0	0	0	0	0	0	0	0	0	0	0	0	0	0	0	0	0	0	0	0	0	0	0	0	0	0	0	0	0	0	0	41.62	FALSE	FALSE	FALSE	388	0.019
RALGPS1p.Val42Ile	RALGPS1	0.01900305835231664	0.01039717196922437	0	0.048257133546673	NA	NA	NA	NA	NA	NA	0.027392634448540485	0.01919570016316345	Ile	Val	FALSE	NA	2	0	0	1	0	1	0	0	0	0	0	0	0	0	0	0	0	0	0	0	0	0	0	0	0	0	0	0	0	0	0	0	0	0	0	0	0	0	0	0	0	0	0	0	0	0	0	0	0	0	0	0	0	0	0	0	0	0	0	0	0	0	0	0	0	0	40.47	FALSE	FALSE	FALSE	388	0.019
RANBP1p.Arg87His	RANBP1	0.01900305835231664	0.01039717196922437	0	0.048257133546673	NA	NA	NA	NA	NA	NA	0.027392634448540485	0.01919570016316345	His	Arg	TRUE	NA	2	0	0	1	0	1	0	0	0	0	0	0	0	0	0	0	0	0	0	0	0	0	0	0	0	0	0	0	0	0	0	0	0	0	0	0	0	0	0	0	0	0	0	0	0	0	0	0	0	0	0	0	0	0	0	0	0	0	0	0	0	0	0	0	0	0	41	FALSE	FALSE	FALSE	388	0.019
RANBP1p.Glu178Lys	RANBP1	0.01900305835231664	0.01039717196922437	0	0.048257133546673	NA	NA	NA	NA	NA	NA	0.027392634448540485	0.01919570016316345	Lys	Glu	TRUE	NA	2	0	0	1	0	1	0	0	0	0	0	0	0	0	0	0	0	0	0	0	0	0	0	0	0	0	0	0	0	0	0	0	0	0	0	0	0	0	0	0	0	0	0	0	0	0	0	0	0	0	0	0	0	0	0	0	0	0	0	0	0	0	0	0	0	0	40.78	FALSE	FALSE	FALSE	388	0.019
RANBP3p.Ala295Thr	RANBP3	0.01900305835231664	0.01039717196922437	0	0.048257133546673	NA	NA	NA	NA	NA	NA	0.027392634448540485	0.01919570016316345	Thr	Ala	TRUE	NA	2	0	0	1	0	1	0	0	0	0	0	0	0	0	0	0	0	0	0	0	0	0	0	0	0	0	0	0	0	0	0	0	0	0	0	0	0	0	0	0	0	0	0	0	0	0	0	0	0	0	0	0	0	0	0	0	0	0	0	0	0	0	0	0	0	0	40.43	FALSE	FALSE	FALSE	388	0.019
RANGAP1p.Arg239Trp	RANGAP1	0.01900305835231664	0.01039717196922437	0	0.048257133546673	NA	NA	NA	NA	NA	NA	0.027392634448540485	0.01919570016316345	Trp	Arg	FALSE	NA	2	0	0	1	0	1	0	0	0	0	0	0	0	0	0	0	0	0	0	0	0	0	0	0	0	0	0	0	0	0	0	0	0	0	0	0	0	0	0	0	0	0	0	0	0	0	0	0	0	0	0	0	0	0	0	0	0	0	0	0	0	0	0	0	0	0	39.98	FALSE	FALSE	FALSE	388	0.019
RAPGEF4p.Arg579His	RAPGEF4	0.01900305835231664	0.01039717196922437	0	0.048257133546673	NA	NA	NA	NA	NA	NA	0.027392634448540485	0.01919570016316345	His	Arg	TRUE	NA	2	0	0	1	0	1	0	0	0	0	0	0	0	0	0	0	0	0	0	0	0	0	0	0	0	0	0	0	0	0	0	0	0	0	0	0	0	0	0	0	0	0	0	0	0	0	0	0	0	0	0	0	0	0	0	0	0	0	0	0	0	0	0	0	0	0	40.89	FALSE	FALSE	FALSE	388	0.019
RAPH1p.Ala787Thr	RAPH1	0.01900305835231664	0.01039717196922437	0	0.048257133546673	NA	NA	NA	NA	NA	NA	0.027392634448540485	0.01919570016316345	Thr	Ala	TRUE	NA	2	0	0	1	0	1	0	0	0	0	0	0	0	0	0	0	0	0	0	0	0	0	0	0	0	0	0	0	0	0	0	0	0	0	0	0	0	0	0	0	0	0	0	0	0	0	0	0	0	0	0	0	0	0	0	0	0	0	0	0	0	0	0	0	0	0	40.47	FALSE	FALSE	FALSE	388	0.019
RASAL3p.Ala34Val	RASAL3	0.01900305835231664	0.01039717196922437	0	0.048257133546673	NA	NA	NA	NA	NA	NA	0.027392634448540485	0.01919570016316345	Val	Ala	FALSE	NA	2	0	0	1	0	1	0	0	0	0	0	0	0	0	0	0	0	0	0	0	0	0	0	0	0	0	0	0	0	0	0	0	0	0	0	0	0	0	0	0	0	0	0	0	0	0	0	0	0	0	0	0	0	0	0	0	0	0	0	0	0	0	0	0	0	0	40.36	TRUE	FALSE	FALSE	388	0.019
RASD2p.Ala16Thr	RASD2	0.01900305835231664	0.01039717196922437	0	0.048257133546673	NA	NA	NA	NA	NA	NA	0.027392634448540485	0.01919570016316345	Thr	Ala	TRUE	NA	2	0	0	1	0	1	0	0	0	0	0	0	0	0	0	0	0	0	0	0	0	0	0	0	0	0	0	0	0	0	0	0	0	0	0	0	0	0	0	0	0	0	0	0	0	0	0	0	0	0	0	0	0	0	0	0	0	0	0	0	0	0	0	0	0	0	41.01	FALSE	FALSE	FALSE	388	0.019
RASGEF1Cp.Arg82Gln	RASGEF1C	0.01900305835231664	0.01039717196922437	0	0.048257133546673	NA	NA	NA	NA	NA	NA	0.027392634448540485	0.01919570016316345	Gln	Arg	FALSE	NA	2	0	0	1	0	1	0	0	0	0	0	0	0	0	0	0	0	0	0	0	0	0	0	0	0	0	0	0	0	0	0	0	0	0	0	0	0	0	0	0	0	0	0	0	0	0	0	0	0	0	0	0	0	0	0	0	0	0	0	0	0	0	0	0	0	0	40.7	FALSE	FALSE	FALSE	388	0.019
RASSF9p.Arg46His	RASSF9	0.01900305835231664	0.01039717196922437	0	0.048257133546673	NA	NA	NA	NA	NA	NA	0.027392634448540485	0.01919570016316345	His	Arg	TRUE	NA	2	0	0	1	0	1	0	0	0	0	0	0	0	0	0	0	0	0	0	0	0	0	0	0	0	0	0	0	0	0	0	0	0	0	0	0	0	0	0	0	0	0	0	0	0	0	0	0	0	0	0	0	0	0	0	0	0	0	0	0	0	0	0	0	0	0	40.71	FALSE	FALSE	FALSE	388	0.019
RBL1p.Thr240Met	RBL1	0.01900305835231664	0.01039717196922437	0	0.048257133546673	NA	NA	NA	NA	NA	NA	0.027392634448540485	0.01919570016316345	Met	Thr	FALSE	NA	2	0	0	1	0	1	0	0	0	0	0	0	0	0	0	0	0	0	0	0	0	0	0	0	0	0	0	0	0	0	0	0	0	0	0	0	0	0	0	0	0	0	0	0	0	0	0	0	0	0	0	0	0	0	0	0	0	0	0	0	0	0	0	0	0	0	41.3	FALSE	FALSE	FALSE	388	0.019
RBM12Bp.Arg693Gln	RBM12B	0.01900305835231664	0.01039717196922437	0	0.049756108878437	NA	NA	NA	NA	NA	NA	0.027392634448540485	0.01919570016316345	Gln	Arg	FALSE	NA	2	0	0	1	0	1	0	0	0	0	0	0	0	0	0	0	0	0	0	0	0	0	0	0	0	0	0	0	0	0	0	0	0	0	0	0	0	0	0	0	0	0	0	0	0	0	0	0	0	0	0	0	0	0	0	0	0	0	0	0	0	0	0	0	0	0	40.58	FALSE	FALSE	FALSE	388	0.019
RBM15p.Gly902Arg	RBM15	0.01900305835231664	0.01039717196922437	0	0.048257133546673	NA	NA	NA	NA	NA	NA	0.027392634448540485	0.01919570016316345	Arg	Gly	TRUE	1	2	0	0	1	0	1	0	0	0	0	0	0	0	0	0	0	0	0	0	0	0	0	0	0	0	0	0	0	0	0	0	0	0	0	0	0	0	0	0	0	0	0	0	0	0	0	0	0	0	0	0	0	0	0	0	0	0	0	0	0	0	0	0	0	0	0	40.43	FALSE	FALSE	FALSE	388	0.019
RBM25p.Arg549His	RBM25	0.01900305835231664	0.01039717196922437	0	0.048257133546673	NA	NA	NA	NA	NA	NA	0.027392634448540485	0.01919570016316345	His	Arg	TRUE	NA	2	0	0	1	0	1	0	0	0	0	0	0	0	0	0	0	0	0	0	0	0	0	0	0	0	0	0	0	0	0	0	0	0	0	0	0	0	0	0	0	0	0	0	0	0	0	0	0	0	0	0	0	0	0	0	0	0	0	0	0	0	0	0	0	0	0	40.81	FALSE	FALSE	FALSE	388	0.019
RBM28p.Val75Met	RBM28	0.01900305835231664	0.01039717196922437	0	0.048257133546673	NA	NA	NA	NA	NA	NA	0.027392634448540485	0.01919570016316345	Met	Val	FALSE	NA	2	0	0	1	0	1	0	0	0	0	0	0	0	0	0	0	0	0	0	0	0	0	0	0	0	0	0	0	0	0	0	0	0	0	0	0	0	0	0	0	0	0	0	0	0	0	0	0	0	0	0	0	0	0	0	0	0	0	0	0	0	0	0	0	0	0	39.54	FALSE	FALSE	FALSE	388	0.019
RBM47p.Ala497Thr	RBM47	0.01900305835231664	0.01039717196922437	0	0.048257133546673	NA	NA	NA	NA	NA	NA	0.027392634448540485	0.01919570016316345	Thr	Ala	TRUE	NA	2	0	0	1	0	1	0	0	0	0	0	0	0	0	0	0	0	0	0	0	0	0	0	0	0	0	0	0	0	0	0	0	0	0	0	0	0	0	0	0	0	0	0	0	0	0	0	0	0	0	0	0	0	0	0	0	0	0	0	0	0	0	0	0	0	0	40.52	FALSE	FALSE	FALSE	388	0.019
RBMXL2p.Arg268His	RBMXL2	0.01900305835231664	0.01039717196922437	0	0.048257133546673	NA	NA	NA	NA	NA	NA	0.027392634448540485	0.01919570016316345	His	Arg	TRUE	NA	2	0	0	1	0	1	0	0	0	0	0	0	0	0	0	0	0	0	0	0	0	0	0	0	0	0	0	0	0	0	0	0	0	0	0	0	0	0	0	0	0	0	0	0	0	0	0	0	0	0	0	0	0	0	0	0	0	0	0	0	0	0	0	0	0	0	39.59	FALSE	FALSE	FALSE	388	0.019
RBMXp.Arg331Gln	RBMX	0.01900305835231664	0.01039717196922437	0	0.048257133546673	NA	NA	NA	NA	NA	NA	0.027392634448540485	0.01919570016316345	Gln	Arg	FALSE	NA	2	0	0	1	0	1	0	0	0	0	0	0	0	0	0	0	0	0	0	0	0	0	0	0	0	0	0	0	0	0	0	0	0	0	0	0	0	0	0	0	0	0	0	0	0	0	0	0	0	0	0	0	0	0	0	0	0	0	0	0	0	0	0	0	0	0	40.58	FALSE	FALSE	FALSE	388	0.019
RBP3p.Ala876Thr	RBP3	0.01900305835231664	0.01039717196922437	0	0.048257133546673	NA	NA	NA	NA	NA	NA	0.027392634448540485	0.01919570016316345	Thr	Ala	TRUE	NA	2	0	0	1	0	1	0	0	0	0	0	0	0	0	0	0	0	0	0	0	0	0	0	0	0	0	0	0	0	0	0	0	0	0	0	0	0	0	0	0	0	0	0	0	0	0	0	0	0	0	0	0	0	0	0	0	0	0	0	0	0	0	0	0	0	0	40.75	FALSE	FALSE	FALSE	388	0.019
RBP3p.Arg388Ter	RBP3	0.01900305835231664	0.01039717196922437	0	0.049756108878437	NA	NA	NA	NA	NA	NA	0.027392634448540485	0.01919570016316345	Ter	Arg	FALSE	NA	2	0	0	1	0	1	0	0	0	0	0	0	0	0	0	0	0	0	0	0	0	0	0	0	0	0	0	0	0	0	0	0	0	0	0	0	0	0	0	0	0	0	0	0	0	0	0	0	0	0	0	0	0	0	0	0	0	0	0	0	0	0	0	0	0	0	40.96	FALSE	FALSE	FALSE	388	0.019
RC3H2p.Arg699His	RC3H2	0.01900305835231664	0.01039717196922437	0	0.048257133546673	NA	NA	NA	NA	NA	NA	0.027392634448540485	0.01919570016316345	His	Arg	TRUE	NA	2	0	0	1	0	1	0	0	0	0	0	0	0	0	0	0	0	0	0	0	0	0	0	0	0	0	0	0	0	0	0	0	0	0	0	0	0	0	0	0	0	0	0	0	0	0	0	0	0	0	0	0	0	0	0	0	0	0	0	0	0	0	0	0	0	0	40.18	FALSE	FALSE	FALSE	388	0.019
REEP4p.Thr246Met	REEP4	0.01900305835231664	0.01039717196922437	0	0.048257133546673	NA	NA	NA	NA	NA	NA	0.027392634448540485	0.01919570016316345	Met	Thr	FALSE	NA	2	0	0	1	0	1	0	0	0	0	0	0	0	0	0	0	0	0	0	0	0	0	0	0	0	0	0	0	0	0	0	0	0	0	0	0	0	0	0	0	0	0	0	0	0	0	0	0	0	0	0	0	0	0	0	0	0	0	0	0	0	0	0	0	0	0	40.68	FALSE	FALSE	FALSE	388	0.019
REXO4p.Val253Met	REXO4	0.01900305835231664	0.01039717196922437	0	0.048257133546673	NA	NA	NA	NA	NA	NA	0.027392634448540485	0.01919570016316345	Met	Val	FALSE	NA	2	0	0	1	0	1	0	0	0	0	0	0	0	0	0	0	0	0	0	0	0	0	0	0	0	0	0	0	0	0	0	0	0	0	0	0	0	0	0	0	0	0	0	0	0	0	0	0	0	0	0	0	0	0	0	0	0	0	0	0	0	0	0	0	0	0	40.99	FALSE	FALSE	FALSE	388	0.019
RGL2p.Arg324His	RGL2	0.01900305835231664	0.01039717196922437	0	0.048257133546673	NA	NA	NA	NA	NA	NA	0.027392634448540485	0.01919570016316345	His	Arg	TRUE	NA	2	0	0	1	0	1	0	0	0	0	0	0	0	0	0	0	0	0	0	0	0	0	0	0	0	0	0	0	0	0	0	0	0	0	0	0	0	0	0	0	0	0	0	0	0	0	0	0	0	0	0	0	0	0	0	0	0	0	0	0	0	0	0	0	0	0	40.75	FALSE	FALSE	FALSE	388	0.019
RGL2p.Arg330Gln	RGL2	0.01900305835231664	0.01039717196922437	0	0.048257133546673	NA	NA	NA	NA	NA	NA	0.027392634448540485	0.01919570016316345	Gln	Arg	FALSE	NA	2	0	0	1	0	1	0	0	0	0	0	0	0	0	0	0	0	0	0	0	0	0	0	0	0	0	0	0	0	0	0	0	0	0	0	0	0	0	0	0	0	0	0	0	0	0	0	0	0	0	0	0	0	0	0	0	0	0	0	0	0	0	0	0	0	0	40.21	FALSE	FALSE	FALSE	388	0.019
RGL3p.Arg461His	RGL3	0.01900305835231664	0.01039717196922437	0	0.048257133546673	NA	NA	NA	NA	NA	NA	0.027392634448540485	0.01919570016316345	His	Arg	TRUE	NA	2	0	0	1	0	1	0	0	0	0	0	0	0	0	0	0	0	0	0	0	0	0	0	0	0	0	0	0	0	0	0	0	0	0	0	0	0	0	0	0	0	0	0	0	0	0	0	0	0	0	0	0	0	0	0	0	0	0	0	0	0	0	0	0	0	0	40.73	FALSE	FALSE	FALSE	388	0.019
RGS9p.Lys215Asn	RGS9	0.01900305835231664	0.01039717196922437	0	0.048257133546673	NA	NA	NA	NA	NA	NA	0.027392634448540485	0.01919570016316345	Asn	Lys	FALSE	NA	2	0	0	1	0	1	0	0	0	0	0	0	0	0	0	0	0	0	0	0	0	0	0	0	0	0	0	0	0	0	0	0	0	0	0	0	0	0	0	0	0	0	0	0	0	0	0	0	0	0	0	0	0	0	0	0	0	0	0	0	0	0	0	0	0	0	39.76	FALSE	FALSE	FALSE	388	0.019
RHBDF1p.Pro574Leu	RHBDF1	0.01900305835231664	0.01039717196922437	0	0.048257133546673	NA	NA	NA	NA	NA	NA	0.027392634448540485	0.01919570016316345	Leu	Pro	FALSE	NA	2	0	0	1	0	1	0	0	0	0	0	0	0	0	0	0	0	0	0	0	0	0	0	0	0	0	0	0	0	0	0	0	0	0	0	0	0	0	0	0	0	0	0	0	0	0	0	0	0	0	0	0	0	0	0	0	0	0	0	0	0	0	0	0	0	0	41.31	FALSE	FALSE	FALSE	388	0.019
RHOp.Ala299Thr	RHO	0.01900305835231664	0.01039717196922437	0	0.048257133546673	NA	NA	NA	NA	NA	NA	0.027392634448540485	0.01919570016316345	Thr	Ala	TRUE	NA	2	0	0	1	0	1	0	0	0	0	0	0	0	0	0	0	0	0	0	0	0	0	0	0	0	0	0	0	0	0	0	0	0	0	0	0	0	0	0	0	0	0	0	0	0	0	0	0	0	0	0	0	0	0	0	0	0	0	0	0	0	0	0	0	0	0	40.93	FALSE	FALSE	FALSE	388	0.019
RIMBP2p.Glu236Lys	RIMBP2	0.01900305835231664	0.01039717196922437	0	0.048257133546673	NA	NA	NA	NA	NA	NA	0.027392634448540485	0.01919570016316345	Lys	Glu	TRUE	NA	2	0	0	1	0	1	0	0	0	0	0	0	0	0	0	0	0	0	0	0	0	0	0	0	0	0	0	0	0	0	0	0	0	0	0	0	0	0	0	0	0	0	0	0	0	0	0	0	0	0	0	0	0	0	0	0	0	0	0	0	0	0	0	0	0	0	40.29	FALSE	FALSE	FALSE	388	0.019
RIMS2p.Arg930Gln	RIMS2	0.01900305835231664	0.01039717196922437	0	0.048257133546673	NA	NA	NA	NA	NA	NA	0.027392634448540485	0.01919570016316345	Gln	Arg	FALSE	NA	2	0	0	1	0	1	0	0	0	0	0	0	0	0	0	0	0	0	0	0	0	0	0	0	0	0	0	0	0	0	0	0	0	0	0	0	0	0	0	0	0	0	0	0	0	0	0	0	0	0	0	0	0	0	0	0	0	0	0	0	0	0	0	0	0	0	40.55	FALSE	FALSE	FALSE	388	0.019
RIMS3p.Thr87Met	RIMS3	0.01900305835231664	0.01039717196922437	0	0.048257133546673	NA	NA	NA	NA	NA	NA	0.027392634448540485	0.01919570016316345	Met	Thr	FALSE	NA	2	0	0	1	0	1	0	0	0	0	0	0	0	0	0	0	0	0	0	0	0	0	0	0	0	0	0	0	0	0	0	0	0	0	0	0	0	0	0	0	0	0	0	0	0	0	0	0	0	0	0	0	0	0	0	0	0	0	0	0	0	0	0	0	0	0	40.48	FALSE	FALSE	FALSE	388	0.019
RIN2p.Arg409Gln	RIN2	0.01900305835231664	0.01039717196922437	0	0.048257133546673	NA	NA	NA	NA	NA	NA	0.027392634448540485	0.01919570016316345	Gln	Arg	FALSE	NA	2	0	0	1	0	1	0	0	0	0	0	0	0	0	0	0	0	0	0	0	0	0	0	0	0	0	0	0	0	0	0	0	0	0	0	0	0	0	0	0	0	0	0	0	0	0	0	0	0	0	0	0	0	0	0	0	0	0	0	0	0	0	0	0	0	0	40.4	FALSE	FALSE	FALSE	388	0.019
RNASEH2Ap.Arg282His	RNASEH2A	0.01900305835231664	0.01039717196922437	0	0.048257133546673	NA	NA	NA	NA	NA	NA	0.027392634448540485	0.01919570016316345	His	Arg	TRUE	NA	2	0	0	1	0	1	0	0	0	0	0	0	0	0	0	0	0	0	0	0	0	0	0	0	0	0	0	0	0	0	0	0	0	0	0	0	0	0	0	0	0	0	0	0	0	0	0	0	0	0	0	0	0	0	0	0	0	0	0	0	0	0	0	0	0	0	40.41	FALSE	FALSE	FALSE	388	0.019
RNF138p.Arg58Cys	RNF138	0.01900305835231664	0.01039717196922437	0	0.048257133546673	NA	NA	NA	NA	NA	NA	0.027392634448540485	0.01919570016316345	Cys	Arg	TRUE	NA	2	0	0	1	0	1	0	0	0	0	0	0	0	0	0	0	0	0	0	0	0	0	0	0	0	0	0	0	0	0	0	0	0	0	0	0	0	0	0	0	0	0	0	0	0	0	0	0	0	0	0	0	0	0	0	0	0	0	0	0	0	0	0	0	0	0	39.98	FALSE	FALSE	FALSE	388	0.019
RNF149p.Arg226Cys	RNF149	0.01900305835231664	0.01039717196922437	0	0.048257133546673	NA	NA	NA	NA	NA	NA	0.027392634448540485	0.01919570016316345	Cys	Arg	TRUE	NA	2	0	0	1	0	1	0	0	0	0	0	0	0	0	0	0	0	0	0	0	0	0	0	0	0	0	0	0	0	0	0	0	0	0	0	0	0	0	0	0	0	0	0	0	0	0	0	0	0	0	0	0	0	0	0	0	0	0	0	0	0	0	0	0	0	0	41.02	FALSE	FALSE	FALSE	388	0.019
RNF181p.Thr153Met	RNF181	0.01900305835231664	0.01039717196922437	0	0.048257133546673	NA	NA	NA	NA	NA	NA	0.027392634448540485	0.01919570016316345	Met	Thr	FALSE	NA	2	0	0	1	0	1	0	0	0	0	0	0	0	0	0	0	0	0	0	0	0	0	0	0	0	0	0	0	0	0	0	0	0	0	0	0	0	0	0	0	0	0	0	0	0	0	0	0	0	0	0	0	0	0	0	0	0	0	0	0	0	0	0	0	0	0	40.21	FALSE	FALSE	FALSE	388	0.019
RNF186p.Pro83Leu	RNF186	0.01900305835231664	0.01039717196922437	0	0.048257133546673	NA	NA	NA	NA	NA	NA	0.027392634448540485	0.01919570016316345	Leu	Pro	FALSE	NA	2	0	0	1	0	1	0	0	0	0	0	0	0	0	0	0	0	0	0	0	0	0	0	0	0	0	0	0	0	0	0	0	0	0	0	0	0	0	0	0	0	0	0	0	0	0	0	0	0	0	0	0	0	0	0	0	0	0	0	0	0	0	0	0	0	0	40.84	FALSE	FALSE	FALSE	388	0.019
RNF20p.Val390Ile	RNF20	0.01900305835231664	0.01039717196922437	0	0.048257133546673	NA	NA	NA	NA	NA	NA	0.027392634448540485	0.01919570016316345	Ile	Val	FALSE	NA	2	0	0	1	0	1	0	0	0	0	0	0	0	0	0	0	0	0	0	0	0	0	0	0	0	0	0	0	0	0	0	0	0	0	0	0	0	0	0	0	0	0	0	0	0	0	0	0	0	0	0	0	0	0	0	0	0	0	0	0	0	0	0	0	0	0	40.79	FALSE	FALSE	FALSE	388	0.019
RNF213p.Arg3777Cys	RNF213	0.01900305835231664	0.01039717196922437	0	0.048257133546673	NA	NA	NA	NA	NA	NA	0.027392634448540485	0.01919570016316345	Cys	Arg	TRUE	1	2	0	0	1	0	1	0	0	0	0	0	0	0	0	0	0	0	0	0	0	0	0	0	0	0	0	0	0	0	0	0	0	0	0	0	0	0	0	0	0	0	0	0	0	0	0	0	0	0	0	0	0	0	0	0	0	0	0	0	0	0	0	0	0	0	0	39.53	FALSE	FALSE	FALSE	388	0.019
ROBO2p.Arg138Ter	ROBO2	0.01900305835231664	0.01039717196922437	0	0.048257133546673	NA	NA	NA	NA	NA	NA	0.027392634448540485	0.01919570016316345	Ter	Arg	FALSE	2	2	0	0	1	0	1	0	0	0	0	0	0	0	0	0	0	0	0	0	0	0	0	0	0	0	0	0	0	0	0	0	0	0	0	0	0	0	0	0	0	0	0	0	0	0	0	0	0	0	0	0	0	0	0	0	0	0	0	0	0	0	0	0	0	0	0	41.49	FALSE	FALSE	FALSE	388	0.019
ROM1p.Arg193Trp	ROM1	0.01900305835231664	0.01039717196922437	0	0.048257133546673	NA	NA	NA	NA	NA	NA	0.027392634448540485	0.01919570016316345	Trp	Arg	FALSE	NA	2	0	0	1	0	1	0	0	0	0	0	0	0	0	0	0	0	0	0	0	0	0	0	0	0	0	0	0	0	0	0	0	0	0	0	0	0	0	0	0	0	0	0	0	0	0	0	0	0	0	0	0	0	0	0	0	0	0	0	0	0	0	0	0	0	0	40.73	FALSE	FALSE	FALSE	388	0.019
RP11-407N17.3p.Asn475Ser	RP11-407N1	0.01900305835231664	0.01039717196922437	0	0.048257133546673	NA	NA	NA	NA	NA	NA	0.027392634448540485	0.01919570016316345	Ser	Asn	TRUE	NA	2	0	0	1	0	1	0	0	0	0	0	0	0	0	0	0	0	0	0	0	0	0	0	0	0	0	0	0	0	0	0	0	0	0	0	0	0	0	0	0	0	0	0	0	0	0	0	0	0	0	0	0	0	0	0	0	0	0	0	0	0	0	0	0	0	0	40.72	FALSE	FALSE	FALSE	388	0.019
RP1p.Arg1443Trp	RP1	0.01900305835231664	0.01039717196922437	0	0.048257133546673	NA	NA	NA	NA	NA	NA	0.027392634448540485	0.01919570016316345	Trp	Arg	FALSE	NA	2	0	0	1	0	1	0	0	0	0	0	0	0	0	0	0	0	0	0	0	0	0	0	0	0	0	0	0	0	0	0	0	0	0	0	0	0	0	0	0	0	0	0	0	0	0	0	0	0	0	0	0	0	0	0	0	0	0	0	0	0	0	0	0	0	0	41.46	FALSE	FALSE	FALSE	388	0.019
RPAP1p.Arg1143Cys	RPAP1	0.01900305835231664	0.01039717196922437	0	0.048257133546673	NA	NA	NA	NA	NA	NA	0.027392634448540485	0.01919570016316345	Cys	Arg	TRUE	NA	2	0	0	1	0	1	0	0	0	0	0	0	0	0	0	0	0	0	0	0	0	0	0	0	0	0	0	0	0	0	0	0	0	0	0	0	0	0	0	0	0	0	0	0	0	0	0	0	0	0	0	0	0	0	0	0	0	0	0	0	0	0	0	0	0	0	41.21	FALSE	FALSE	FALSE	388	0.019
RPAP3p.Arg640Cys	RPAP3	0.01900305835231664	0.01039717196922437	0	0.048257133546673	NA	NA	NA	NA	NA	NA	0.027392634448540485	0.01919570016316345	Cys	Arg	TRUE	NA	2	0	0	1	0	1	0	0	0	0	0	0	0	0	0	0	0	0	0	0	0	0	0	0	0	0	0	0	0	0	0	0	0	0	0	0	0	0	0	0	0	0	0	0	0	0	0	0	0	0	0	0	0	0	0	0	0	0	0	0	0	0	0	0	0	0	40.34	FALSE	FALSE	FALSE	388	0.019
RPGRIP1p.Glu400Lys	RPGRIP1	0.01900305835231664	0.01039717196922437	0	0.048257133546673	NA	NA	NA	NA	NA	NA	0.027392634448540485	0.01919570016316345	Lys	Glu	TRUE	NA	2	0	0	1	0	1	0	0	0	0	0	0	0	0	0	0	0	0	0	0	0	0	0	0	0	0	0	0	0	0	0	0	0	0	0	0	0	0	0	0	0	0	0	0	0	0	0	0	0	0	0	0	0	0	0	0	0	0	0	0	0	0	0	0	0	0	41.64	FALSE	FALSE	FALSE	388	0.019
RPL10Lp.Glu180Lys	RPL10L	0.01900305835231664	0.01039717196922437	0	0.048257133546673	NA	NA	NA	NA	NA	NA	0.027392634448540485	0.01919570016316345	Lys	Glu	TRUE	NA	2	0	0	1	0	1	0	0	0	0	0	0	0	0	0	0	0	0	0	0	0	0	0	0	0	0	0	0	0	0	0	0	0	0	0	0	0	0	0	0	0	0	0	0	0	0	0	0	0	0	0	0	0	0	0	0	0	0	0	0	0	0	0	0	0	0	40.37	FALSE	FALSE	FALSE	388	0.019
RPL31p.Arg44Trp	RPL31	0.01900305835231664	0.01039717196922437	0	0.048257133546673	NA	NA	NA	NA	NA	NA	0.027392634448540485	0.01919570016316345	Trp	Arg	FALSE	NA	2	0	0	1	0	1	0	0	0	0	0	0	0	0	0	0	0	0	0	0	0	0	0	0	0	0	0	0	0	0	0	0	0	0	0	0	0	0	0	0	0	0	0	0	0	0	0	0	0	0	0	0	0	0	0	0	0	0	0	0	0	0	0	0	0	0	40.87	FALSE	FALSE	FALSE	388	0.019
RPRD2p.Arg1062His	RPRD2	0.01900305835231664	0.01039717196922437	0	0.048257133546673	NA	NA	NA	NA	NA	NA	0.027392634448540485	0.01919570016316345	His	Arg	TRUE	NA	2	0	0	1	0	1	0	0	0	0	0	0	0	0	0	0	0	0	0	0	0	0	0	0	0	0	0	0	0	0	0	0	0	0	0	0	0	0	0	0	0	0	0	0	0	0	0	0	0	0	0	0	0	0	0	0	0	0	0	0	0	0	0	0	0	0	40.72	FALSE	FALSE	FALSE	388	0.019
RPS6KA4p.Gly303Asp	RPS6KA4	0.01900305835231664	0.01039717196922437	0	0.048257133546673	NA	NA	NA	NA	NA	NA	0.027392634448540485	0.01919570016316345	Asp	Gly	FALSE	NA	2	0	0	1	0	1	0	0	0	0	0	0	0	0	0	0	0	0	0	0	0	0	0	0	0	0	0	0	0	0	0	0	0	0	0	0	0	0	0	0	0	0	0	0	0	0	0	0	0	0	0	0	0	0	0	0	0	0	0	0	0	0	0	0	0	0	41.6	FALSE	FALSE	FALSE	388	0.019
RPS6KB2p.Asp335Asn	RPS6KB2	0.01900305835231664	0.01039717196922437	0	0.049756108878437	NA	NA	NA	NA	NA	NA	0.027392634448540485	0.01919570016316345	Asn	Asp	FALSE	NA	2	0	0	1	0	1	0	0	0	0	0	0	0	0	0	0	0	0	0	0	0	0	0	0	0	0	0	0	0	0	0	0	0	0	0	0	0	0	0	0	0	0	0	0	0	0	0	0	0	0	0	0	0	0	0	0	0	0	0	0	0	0	0	0	0	0	40.26	FALSE	FALSE	FALSE	388	0.019
RPTORp.Ser520Leu	RPTOR	0.01900305835231664	0.01039717196922437	0	0.049756108878437	NA	NA	NA	NA	NA	NA	0.027392634448540485	0.01919570016316345	Leu	Ser	FALSE	NA	2	0	0	1	0	1	0	0	0	0	0	0	0	0	0	0	0	0	0	0	0	0	0	0	0	0	0	0	0	0	0	0	0	0	0	0	0	0	0	0	0	0	0	0	0	0	0	0	0	0	0	0	0	0	0	0	0	0	0	0	0	0	0	0	0	0	40.59	FALSE	FALSE	TRUE	388	0.019
RRADp.Arg249Cys	RRAD	0.01900305835231664	0.01039717196922437	0	0.048257133546673	NA	NA	NA	NA	NA	NA	0.027392634448540485	0.01919570016316345	Cys	Arg	TRUE	NA	2	0	0	1	0	1	0	0	0	0	0	0	0	0	0	0	0	0	0	0	0	0	0	0	0	0	0	0	0	0	0	0	0	0	0	0	0	0	0	0	0	0	0	0	0	0	0	0	0	0	0	0	0	0	0	0	0	0	0	0	0	0	0	0	0	0	40.41	FALSE	FALSE	FALSE	388	0.019
RRP8p.Arg189Gln	RRP8	0.01900305835231664	0.01039717196922437	0	0.049756108878437	NA	NA	NA	NA	NA	NA	0.027392634448540485	0.01919570016316345	Gln	Arg	FALSE	NA	2	0	0	1	0	1	0	0	0	0	0	0	0	0	0	0	0	0	0	0	0	0	0	0	0	0	0	0	0	0	0	0	0	0	0	0	0	0	0	0	0	0	0	0	0	0	0	0	0	0	0	0	0	0	0	0	0	0	0	0	0	0	0	0	0	0	40.05	FALSE	FALSE	FALSE	388	0.019
RSPH4Ap.Arg336His	RSPH4A	0.01900305835231664	0.01039717196922437	0	0.048257133546673	NA	NA	NA	NA	NA	NA	0.027392634448540485	0.01919570016316345	His	Arg	TRUE	NA	2	0	0	1	0	1	0	0	0	0	0	0	0	0	0	0	0	0	0	0	0	0	0	0	0	0	0	0	0	0	0	0	0	0	0	0	0	0	0	0	0	0	0	0	0	0	0	0	0	0	0	0	0	0	0	0	0	0	0	0	0	0	0	0	0	0	40.96	FALSE	FALSE	FALSE	388	0.019
RUNX1T1p.Glu261Ter	RUNX1T1	0.01900305835231664	0.01039717196922437	0	0.048257133546673	NA	NA	NA	NA	NA	NA	0.027392634448540485	0.01919570016316345	Ter	Glu	FALSE	1	2	0	0	1	0	1	0	0	0	0	0	0	0	0	0	0	0	0	0	0	0	0	0	0	0	0	0	0	0	0	0	0	0	0	0	0	0	0	0	0	0	0	0	0	0	0	0	0	0	0	0	0	0	0	0	0	0	0	0	0	0	0	0	0	0	0	40.48	FALSE	FALSE	FALSE	388	0.019
RUVBL2p.Arg130His	RUVBL2	0.01900305835231664	0.01039717196922437	0	0.048257133546673	NA	NA	NA	NA	NA	NA	0.027392634448540485	0.01919570016316345	His	Arg	TRUE	NA	2	0	0	1	0	1	0	0	0	0	0	0	0	0	0	0	0	0	0	0	0	0	0	0	0	0	0	0	0	0	0	0	0	0	0	0	0	0	0	0	0	0	0	0	0	0	0	0	0	0	0	0	0	0	0	0	0	0	0	0	0	0	0	0	0	0	40.61	FALSE	FALSE	FALSE	388	0.019
RWDD4p.Arg25Trp	RWDD4	0.01900305835231664	0.01039717196922437	0	0.048257133546673	NA	NA	NA	NA	NA	NA	0.027392634448540485	0.01919570016316345	Trp	Arg	FALSE	NA	2	0	0	1	0	1	0	0	0	0	0	0	0	0	0	0	0	0	0	0	0	0	0	0	0	0	0	0	0	0	0	0	0	0	0	0	0	0	0	0	0	0	0	0	0	0	0	0	0	0	0	0	0	0	0	0	0	0	0	0	0	0	0	0	0	0	40.18	FALSE	FALSE	FALSE	388	0.019
RYR1p.Ala4906Thr	RYR1	0.01900305835231664	0.01039717196922437	0	0.048257133546673	NA	NA	NA	NA	NA	NA	0.027392634448540485	0.01919570016316345	Thr	Ala	TRUE	NA	2	0	0	1	0	1	0	0	0	0	0	0	0	0	0	0	0	0	0	0	0	0	0	0	0	0	0	0	0	0	0	0	0	0	0	0	0	0	0	0	0	0	0	0	0	0	0	0	0	0	0	0	0	0	0	0	0	0	0	0	0	0	0	0	0	0	40.37	FALSE	FALSE	FALSE	388	0.019
RYR2p.Met1306Ile	RYR2	0.01900305835231664	0.01039717196922437	0	0.049756108878437	NA	NA	NA	NA	NA	NA	0.027392634448540485	0.01919570016316345	Ile	Met	FALSE	NA	2	0	0	1	0	1	0	0	0	0	0	0	0	0	0	0	0	0	0	0	0	0	0	0	0	0	0	0	0	0	0	0	0	0	0	0	0	0	0	0	0	0	0	0	0	0	0	0	0	0	0	0	0	0	0	0	0	0	0	0	0	0	0	0	0	0	40.21	FALSE	FALSE	FALSE	388	0.019
RYR2p.Val452Ile	RYR2	0.01900305835231664	0.01039717196922437	0	0.048257133546673	NA	NA	NA	NA	NA	NA	0.027392634448540485	0.01919570016316345	Ile	Val	FALSE	NA	2	0	0	1	0	1	0	0	0	0	0	0	0	0	0	0	0	0	0	0	0	0	0	0	0	0	0	0	0	0	0	0	0	0	0	0	0	0	0	0	0	0	0	0	0	0	0	0	0	0	0	0	0	0	0	0	0	0	0	0	0	0	0	0	0	0	40.58	FALSE	FALSE	FALSE	388	0.019
RYR3p.Ala1567Thr	RYR3	0.01900305835231664	0.01039717196922437	0	0.048257133546673	NA	NA	NA	NA	NA	NA	0.027392634448540485	0.01919570016316345	Thr	Ala	TRUE	NA	2	0	0	1	0	1	0	0	0	0	0	0	0	0	0	0	0	0	0	0	0	0	0	0	0	0	0	0	0	0	0	0	0	0	0	0	0	0	0	0	0	0	0	0	0	0	0	0	0	0	0	0	0	0	0	0	0	0	0	0	0	0	0	0	0	0	40.74	FALSE	FALSE	FALSE	388	0.019
SALL1p.Arg469Cys	SALL1	0.01900305835231664	0.01039717196922437	0	0.048257133546673	NA	NA	NA	NA	NA	NA	0.027392634448540485	0.01919570016316345	Cys	Arg	TRUE	NA	2	0	0	1	0	1	0	0	0	0	0	0	0	0	0	0	0	0	0	0	0	0	0	0	0	0	0	0	0	0	0	0	0	0	0	0	0	0	0	0	0	0	0	0	0	0	0	0	0	0	0	0	0	0	0	0	0	0	0	0	0	0	0	0	0	0	40.29	FALSE	FALSE	FALSE	388	0.019
SALL3p.Thr700Met	SALL3	0.01900305835231664	0.01039717196922437	0	0.048257133546673	NA	NA	NA	NA	NA	NA	0.027392634448540485	0.01919570016316345	Met	Thr	FALSE	NA	2	0	0	1	0	1	0	0	0	0	0	0	0	0	0	0	0	0	0	0	0	0	0	0	0	0	0	0	0	0	0	0	0	0	0	0	0	0	0	0	0	0	0	0	0	0	0	0	0	0	0	0	0	0	0	0	0	0	0	0	0	0	0	0	0	0	40.83	FALSE	FALSE	FALSE	388	0.019
SALL4p.Arg431Ter	SALL4	0.01900305835231664	0.01039717196922437	0	0.048257133546673	NA	NA	NA	NA	NA	NA	0.027392634448540485	0.01919570016316345	Ter	Arg	FALSE	1	2	0	0	1	0	1	0	0	0	0	0	0	0	0	0	0	0	0	0	0	0	0	0	0	0	0	0	0	0	0	0	0	0	0	0	0	0	0	0	0	0	0	0	0	0	0	0	0	0	0	0	0	0	0	0	0	0	0	0	0	0	0	0	0	0	0	40.15	FALSE	FALSE	FALSE	388	0.019
SAMD7p.Arg441Ter	SAMD7	0.01900305835231664	0.01039717196922437	0	0.048257133546673	NA	NA	NA	NA	NA	NA	0.027392634448540485	0.01919570016316345	Ter	Arg	FALSE	NA	2	0	0	1	0	1	0	0	0	0	0	0	0	0	0	0	0	0	0	0	0	0	0	0	0	0	0	0	0	0	0	0	0	0	0	0	0	0	0	0	0	0	0	0	0	0	0	0	0	0	0	0	0	0	0	0	0	0	0	0	0	0	0	0	0	0	40.06	FALSE	FALSE	FALSE	388	0.019
SARDHp.Gly868Ser	SARDH	0.01900305835231664	0.01039717196922437	0	0.049756108878437	NA	NA	NA	NA	NA	NA	0.027392634448540485	0.01919570016316345	Ser	Gly	TRUE	NA	2	0	0	1	0	1	0	0	0	0	0	0	0	0	0	0	0	0	0	0	0	0	0	0	0	0	0	0	0	0	0	0	0	0	0	0	0	0	0	0	0	0	0	0	0	0	0	0	0	0	0	0	0	0	0	0	0	0	0	0	0	0	0	0	0	0	40.39	FALSE	FALSE	FALSE	388	0.019
SARSp.Ala119Thr	SARS	0.01900305835231664	0.01039717196922437	0	0.048257133546673	NA	NA	NA	NA	NA	NA	0.027392634448540485	0.01919570016316345	Thr	Ala	TRUE	NA	2	0	0	1	0	1	0	0	0	0	0	0	0	0	0	0	0	0	0	0	0	0	0	0	0	0	0	0	0	0	0	0	0	0	0	0	0	0	0	0	0	0	0	0	0	0	0	0	0	0	0	0	0	0	0	0	0	0	0	0	0	0	0	0	0	0	41.6	FALSE	FALSE	FALSE	388	0.019
SATB2p.Val670Met	SATB2	0.01900305835231664	0.01039717196922437	0	0.048257133546673	NA	NA	NA	NA	NA	NA	0.027392634448540485	0.01919570016316345	Met	Val	FALSE	NA	2	0	0	1	0	1	0	0	0	0	0	0	0	0	0	0	0	0	0	0	0	0	0	0	0	0	0	0	0	0	0	0	0	0	0	0	0	0	0	0	0	0	0	0	0	0	0	0	0	0	0	0	0	0	0	0	0	0	0	0	0	0	0	0	0	0	41.19	FALSE	FALSE	FALSE	388	0.019
SBF1p.Pro1018Leu	SBF1	0.01900305835231664	0.01039717196922437	0	0.048257133546673	NA	NA	NA	NA	NA	NA	0.027392634448540485	0.01919570016316345	Leu	Pro	FALSE	NA	2	0	0	1	0	1	0	0	0	0	0	0	0	0	0	0	0	0	0	0	0	0	0	0	0	0	0	0	0	0	0	0	0	0	0	0	0	0	0	0	0	0	0	0	0	0	0	0	0	0	0	0	0	0	0	0	0	0	0	0	0	0	0	0	0	0	40.69	FALSE	FALSE	FALSE	388	0.019
SBF2p.Arg600Trp	SBF2	0.01900305835231664	0.01039717196922437	0	0.048257133546673	NA	NA	NA	NA	NA	NA	0.027392634448540485	0.01919570016316345	Trp	Arg	FALSE	NA	2	0	0	1	0	1	0	0	0	0	0	0	0	0	0	0	0	0	0	0	0	0	0	0	0	0	0	0	0	0	0	0	0	0	0	0	0	0	0	0	0	0	0	0	0	0	0	0	0	0	0	0	0	0	0	0	0	0	0	0	0	0	0	0	0	0	40.01	FALSE	FALSE	FALSE	388	0.019
SBK2p.Arg305Gln	SBK2	0.01900305835231664	0.01039717196922437	0	0.049756108878437	NA	NA	NA	NA	NA	NA	0.027392634448540485	0.01919570016316345	Gln	Arg	FALSE	NA	2	0	0	1	0	1	0	0	0	0	0	0	0	0	0	0	0	0	0	0	0	0	0	0	0	0	0	0	0	0	0	0	0	0	0	0	0	0	0	0	0	0	0	0	0	0	0	0	0	0	0	0	0	0	0	0	0	0	0	0	0	0	0	0	0	0	41	FALSE	FALSE	FALSE	388	0.019
SBNO1p.Ala1372Val	SBNO1	0.01900305835231664	0.01039717196922437	0	0.048257133546673	NA	NA	NA	NA	NA	NA	0.027392634448540485	0.01919570016316345	Val	Ala	FALSE	NA	2	0	0	1	0	1	0	0	0	0	0	0	0	0	0	0	0	0	0	0	0	0	0	0	0	0	0	0	0	0	0	0	0	0	0	0	0	0	0	0	0	0	0	0	0	0	0	0	0	0	0	0	0	0	0	0	0	0	0	0	0	0	0	0	0	0	40.79	FALSE	FALSE	FALSE	388	0.019
SBNO2p.Ala478Thr	SBNO2	0.01900305835231664	0.01039717196922437	0	0.049756108878437	NA	NA	NA	NA	NA	NA	0.027392634448540485	0.01919570016316345	Thr	Ala	TRUE	NA	2	0	0	1	0	1	0	0	0	0	0	0	0	0	0	0	0	0	0	0	0	0	0	0	0	0	0	0	0	0	0	0	0	0	0	0	0	0	0	0	0	0	0	0	0	0	0	0	0	0	0	0	0	0	0	0	0	0	0	0	0	0	0	0	0	0	39.04	FALSE	FALSE	FALSE	388	0.019
SCDp.Arg188His	SCD	0.01900305835231664	0.01039717196922437	0	0.049756108878437	NA	NA	NA	NA	NA	NA	0.027392634448540485	0.01919570016316345	His	Arg	TRUE	NA	2	0	0	1	0	1	0	0	0	0	0	0	0	0	0	0	0	0	0	0	0	0	0	0	0	0	0	0	0	0	0	0	0	0	0	0	0	0	0	0	0	0	0	0	0	0	0	0	0	0	0	0	0	0	0	0	0	0	0	0	0	0	0	0	0	0	41.72	FALSE	FALSE	FALSE	388	0.019
SCN1Ap.Arg604His	SCN1A	0.01900305835231664	0.01039717196922437	0	0.048257133546673	NA	NA	NA	NA	NA	NA	0.027392634448540485	0.01919570016316345	His	Arg	TRUE	NA	2	0	0	1	0	1	0	0	0	0	0	0	0	0	0	0	0	0	0	0	0	0	0	0	0	0	0	0	0	0	0	0	0	0	0	0	0	0	0	0	0	0	0	0	0	0	0	0	0	0	0	0	0	0	0	0	0	0	0	0	0	0	0	0	0	0	41.1	FALSE	FALSE	FALSE	388	0.019
SCN5Ap.Ala2002Val	SCN5A	0.01900305835231664	0.01039717196922437	0	0.048257133546673	NA	NA	NA	NA	NA	NA	0.027392634448540485	0.01919570016316345	Val	Ala	FALSE	NA	2	0	0	1	0	1	0	0	0	0	0	0	0	0	0	0	0	0	0	0	0	0	0	0	0	0	0	0	0	0	0	0	0	0	0	0	0	0	0	0	0	0	0	0	0	0	0	0	0	0	0	0	0	0	0	0	0	0	0	0	0	0	0	0	0	0	40.91	FALSE	FALSE	FALSE	388	0.019
SCN5Ap.Arg1629Gln	SCN5A	0.01900305835231664	0.01039717196922437	0	0.049756108878437	NA	NA	NA	NA	NA	NA	0.027392634448540485	0.01919570016316345	Gln	Arg	FALSE	NA	2	0	0	1	0	1	0	0	0	0	0	0	0	0	0	0	0	0	0	0	0	0	0	0	0	0	0	0	0	0	0	0	0	0	0	0	0	0	0	0	0	0	0	0	0	0	0	0	0	0	0	0	0	0	0	0	0	0	0	0	0	0	0	0	0	0	41.06	FALSE	FALSE	FALSE	388	0.019
SCN5Ap.Ser581Leu	SCN5A	0.01900305835231664	0.01039717196922437	0	0.048257133546673	NA	NA	NA	NA	NA	NA	0.027392634448540485	0.01919570016316345	Leu	Ser	FALSE	NA	2	0	0	1	0	1	0	0	0	0	0	0	0	0	0	0	0	0	0	0	0	0	0	0	0	0	0	0	0	0	0	0	0	0	0	0	0	0	0	0	0	0	0	0	0	0	0	0	0	0	0	0	0	0	0	0	0	0	0	0	0	0	0	0	0	0	41.21	FALSE	FALSE	FALSE	388	0.019
SCN7Ap.Val133Ile	SCN7A	0.01900305835231664	0.01039717196922437	0	0.048257133546673	NA	NA	NA	NA	NA	NA	0.027392634448540485	0.01919570016316345	Ile	Val	FALSE	NA	2	0	0	1	0	1	0	0	0	0	0	0	0	0	0	0	0	0	0	0	0	0	0	0	0	0	0	0	0	0	0	0	0	0	0	0	0	0	0	0	0	0	0	0	0	0	0	0	0	0	0	0	0	0	0	0	0	0	0	0	0	0	0	0	0	0	40.26	FALSE	FALSE	FALSE	388	0.019
SCN8Ap.Arg639Cys	SCN8A	0.01900305835231664	0.01039717196922437	0	0.048257133546673	NA	NA	NA	NA	NA	NA	0.027392634448540485	0.01919570016316345	Cys	Arg	TRUE	NA	2	0	0	1	0	1	0	0	0	0	0	0	0	0	0	0	0	0	0	0	0	0	0	0	0	0	0	0	0	0	0	0	0	0	0	0	0	0	0	0	0	0	0	0	0	0	0	0	0	0	0	0	0	0	0	0	0	0	0	0	0	0	0	0	0	0	40.11	FALSE	FALSE	FALSE	388	0.019
SCNN1Gp.Arg563His	SCNN1G	0.01900305835231664	0.01039717196922437	0	0.048257133546673	NA	NA	NA	NA	NA	NA	0.027392634448540485	0.01919570016316345	His	Arg	TRUE	NA	2	0	0	1	0	1	0	0	0	0	0	0	0	0	0	0	0	0	0	0	0	0	0	0	0	0	0	0	0	0	0	0	0	0	0	0	0	0	0	0	0	0	0	0	0	0	0	0	0	0	0	0	0	0	0	0	0	0	0	0	0	0	0	0	0	0	41.12	FALSE	FALSE	FALSE	388	0.019
SDAD1p.Arg661Trp	SDAD1	0.01900305835231664	0.01039717196922437	0	0.048257133546673	NA	NA	NA	NA	NA	NA	0.027392634448540485	0.01919570016316345	Trp	Arg	FALSE	NA	2	0	0	1	0	1	0	0	0	0	0	0	0	0	0	0	0	0	0	0	0	0	0	0	0	0	0	0	0	0	0	0	0	0	0	0	0	0	0	0	0	0	0	0	0	0	0	0	0	0	0	0	0	0	0	0	0	0	0	0	0	0	0	0	0	0	41.07	FALSE	FALSE	FALSE	388	0.019
SDC3p.Glu242Lys	SDC3	0.01900305835231664	0.01039717196922437	0	0.048257133546673	NA	NA	NA	NA	NA	NA	0.027392634448540485	0.01919570016316345	Lys	Glu	TRUE	NA	2	0	0	1	0	1	0	0	0	0	0	0	0	0	0	0	0	0	0	0	0	0	0	0	0	0	0	0	0	0	0	0	0	0	0	0	0	0	0	0	0	0	0	0	0	0	0	0	0	0	0	0	0	0	0	0	0	0	0	0	0	0	0	0	0	0	40.47	FALSE	FALSE	FALSE	388	0.019
SDK1p.Arg121Cys	SDK1	0.01900305835231664	0.01039717196922437	0	0.048257133546673	NA	NA	NA	NA	NA	NA	0.027392634448540485	0.01919570016316345	Cys	Arg	TRUE	NA	2	0	0	1	0	1	0	0	0	0	0	0	0	0	0	0	0	0	0	0	0	0	0	0	0	0	0	0	0	0	0	0	0	0	0	0	0	0	0	0	0	0	0	0	0	0	0	0	0	0	0	0	0	0	0	0	0	0	0	0	0	0	0	0	0	0	40.08	FALSE	FALSE	FALSE	388	0.019
SDK1p.Glu1605Lys	SDK1	0.01900305835231664	0.01039717196922437	0	0.049756108878437	NA	NA	NA	NA	NA	NA	0.027392634448540485	0.01919570016316345	Lys	Glu	TRUE	NA	2	0	0	1	0	1	0	0	0	0	0	0	0	0	0	0	0	0	0	0	0	0	0	0	0	0	0	0	0	0	0	0	0	0	0	0	0	0	0	0	0	0	0	0	0	0	0	0	0	0	0	0	0	0	0	0	0	0	0	0	0	0	0	0	0	0	40.31	FALSE	FALSE	FALSE	388	0.019
SDK1p.Glu2112Lys	SDK1	0.01900305835231664	0.01039717196922437	0	0.048257133546673	NA	NA	NA	NA	NA	NA	0.027392634448540485	0.01919570016316345	Lys	Glu	TRUE	NA	2	0	0	1	0	1	0	0	0	0	0	0	0	0	0	0	0	0	0	0	0	0	0	0	0	0	0	0	0	0	0	0	0	0	0	0	0	0	0	0	0	0	0	0	0	0	0	0	0	0	0	0	0	0	0	0	0	0	0	0	0	0	0	0	0	0	40.09	FALSE	FALSE	FALSE	388	0.019
SEC63p.Arg125His	SEC63	0.01900305835231664	0.01039717196922437	0	0.048257133546673	NA	NA	NA	NA	NA	NA	0.027392634448540485	0.01919570016316345	His	Arg	TRUE	NA	2	0	0	1	0	1	0	0	0	0	0	0	0	0	0	0	0	0	0	0	0	0	0	0	0	0	0	0	0	0	0	0	0	0	0	0	0	0	0	0	0	0	0	0	0	0	0	0	0	0	0	0	0	0	0	0	0	0	0	0	0	0	0	0	0	0	40.74	FALSE	FALSE	FALSE	388	0.019
SEMA3Fp.Ala45Thr	SEMA3F	0.01900305835231664	0.01039717196922437	0	0.048257133546673	NA	NA	NA	NA	NA	NA	0.027392634448540485	0.01919570016316345	Thr	Ala	TRUE	NA	2	0	0	1	0	1	0	0	0	0	0	0	0	0	0	0	0	0	0	0	0	0	0	0	0	0	0	0	0	0	0	0	0	0	0	0	0	0	0	0	0	0	0	0	0	0	0	0	0	0	0	0	0	0	0	0	0	0	0	0	0	0	0	0	0	0	40.9	FALSE	FALSE	FALSE	388	0.019
SEMA3Gp.Pro685Leu	SEMA3G	0.01900305835231664	0.01039717196922437	0	0.048257133546673	NA	NA	NA	NA	NA	NA	0.027392634448540485	0.01919570016316345	Leu	Pro	FALSE	NA	2	0	0	1	0	1	0	0	0	0	0	0	0	0	0	0	0	0	0	0	0	0	0	0	0	0	0	0	0	0	0	0	0	0	0	0	0	0	0	0	0	0	0	0	0	0	0	0	0	0	0	0	0	0	0	0	0	0	0	0	0	0	0	0	0	0	40.68	FALSE	FALSE	FALSE	388	0.019
SEMA4Gp.Arg24Gln	SEMA4G	0.01900305835231664	0.01039717196922437	0	0.048257133546673	NA	NA	NA	NA	NA	NA	0.027392634448540485	0.01919570016316345	Gln	Arg	FALSE	NA	2	0	0	1	0	1	0	0	0	0	0	0	0	0	0	0	0	0	0	0	0	0	0	0	0	0	0	0	0	0	0	0	0	0	0	0	0	0	0	0	0	0	0	0	0	0	0	0	0	0	0	0	0	0	0	0	0	0	0	0	0	0	0	0	0	0	40.91	FALSE	FALSE	FALSE	388	0.019
SEMA4Gp.Arg315His	SEMA4G	0.01900305835231664	0.01039717196922437	0	0.048257133546673	NA	NA	NA	NA	NA	NA	0.027392634448540485	0.01919570016316345	His	Arg	TRUE	NA	2	0	0	1	0	1	0	0	0	0	0	0	0	0	0	0	0	0	0	0	0	0	0	0	0	0	0	0	0	0	0	0	0	0	0	0	0	0	0	0	0	0	0	0	0	0	0	0	0	0	0	0	0	0	0	0	0	0	0	0	0	0	0	0	0	0	39.84	FALSE	FALSE	FALSE	388	0.019
SEMA5Bp.Arg987Cys	SEMA5B	0.01900305835231664	0.01039717196922437	0	0.048257133546673	NA	NA	NA	NA	NA	NA	0.027392634448540485	0.01919570016316345	Cys	Arg	TRUE	NA	2	0	0	1	0	1	0	0	0	0	0	0	0	0	0	0	0	0	0	0	0	0	0	0	0	0	0	0	0	0	0	0	0	0	0	0	0	0	0	0	0	0	0	0	0	0	0	0	0	0	0	0	0	0	0	0	0	0	0	0	0	0	0	0	0	0	40.52	FALSE	FALSE	FALSE	388	0.019
SEMG1p.Arg98Gln	SEMG1	0.01900305835231664	0.01039717196922437	0	0.048257133546673	NA	NA	NA	NA	NA	NA	0.027392634448540485	0.01919570016316345	Gln	Arg	FALSE	NA	2	0	0	1	0	1	0	0	0	0	0	0	0	0	0	0	0	0	0	0	0	0	0	0	0	0	0	0	0	0	0	0	0	0	0	0	0	0	0	0	0	0	0	0	0	0	0	0	0	0	0	0	0	0	0	0	0	0	0	0	0	0	0	0	0	0	41.04	FALSE	FALSE	FALSE	388	0.019
SEMG2p.Gly340Asp	SEMG2	0.01900305835231664	0.01039717196922437	0	0.048257133546673	NA	NA	NA	NA	NA	NA	0.027392634448540485	0.01919570016316345	Asp	Gly	FALSE	NA	2	0	0	1	0	1	0	0	0	0	0	0	0	0	0	0	0	0	0	0	0	0	0	0	0	0	0	0	0	0	0	0	0	0	0	0	0	0	0	0	0	0	0	0	0	0	0	0	0	0	0	0	0	0	0	0	0	0	0	0	0	0	0	0	0	0	40.5	FALSE	FALSE	FALSE	388	0.019
SEPT12p.Thr111Met	SEPT12	0.01900305835231664	0.01039717196922437	0	0.049756108878437	NA	NA	NA	NA	NA	NA	0.027392634448540485	0.01919570016316345	Met	Thr	FALSE	NA	2	0	0	1	0	1	0	0	0	0	0	0	0	0	0	0	0	0	0	0	0	0	0	0	0	0	0	0	0	0	0	0	0	0	0	0	0	0	0	0	0	0	0	0	0	0	0	0	0	0	0	0	0	0	0	0	0	0	0	0	0	0	0	0	0	0	40.18	FALSE	FALSE	FALSE	388	0.019
SERPINA10p.Arg154Cys	SERPINA10	0.01900305835231664	0.01039717196922437	0	0.048257133546673	NA	NA	NA	NA	NA	NA	0.027392634448540485	0.01919570016316345	Cys	Arg	TRUE	NA	2	0	0	1	0	1	0	0	0	0	0	0	0	0	0	0	0	0	0	0	0	0	0	0	0	0	0	0	0	0	0	0	0	0	0	0	0	0	0	0	0	0	0	0	0	0	0	0	0	0	0	0	0	0	0	0	0	0	0	0	0	0	0	0	0	0	41.21	FALSE	FALSE	FALSE	388	0.019
SERPINA3p.Arg394His	SERPINA3	0.01900305835231664	0.01039717196922437	0	0.048257133546673	NA	NA	NA	NA	NA	NA	0.027392634448540485	0.01919570016316345	His	Arg	TRUE	NA	2	0	0	1	0	1	0	0	0	0	0	0	0	0	0	0	0	0	0	0	0	0	0	0	0	0	0	0	0	0	0	0	0	0	0	0	0	0	0	0	0	0	0	0	0	0	0	0	0	0	0	0	0	0	0	0	0	0	0	0	0	0	0	0	0	0	40.89	FALSE	FALSE	FALSE	388	0.019
SESN2p.Arg419Trp	SESN2	0.01900305835231664	0.01039717196922437	0	0.049756108878437	NA	NA	NA	NA	NA	NA	0.027392634448540485	0.01919570016316345	Trp	Arg	FALSE	NA	2	0	0	1	0	1	0	0	0	0	0	0	0	0	0	0	0	0	0	0	0	0	0	0	0	0	0	0	0	0	0	0	0	0	0	0	0	0	0	0	0	0	0	0	0	0	0	0	0	0	0	0	0	0	0	0	0	0	0	0	0	0	0	0	0	0	40.61	FALSE	FALSE	FALSE	388	0.019
SESN3p.Arg91Trp	SESN3	0.01900305835231664	0.01039717196922437	0	0.048257133546673	NA	NA	NA	NA	NA	NA	0.027392634448540485	0.01919570016316345	Trp	Arg	FALSE	NA	2	0	0	1	0	1	0	0	0	0	0	0	0	0	0	0	0	0	0	0	0	0	0	0	0	0	0	0	0	0	0	0	0	0	0	0	0	0	0	0	0	0	0	0	0	0	0	0	0	0	0	0	0	0	0	0	0	0	0	0	0	0	0	0	0	0	40.46	FALSE	FALSE	FALSE	388	0.019
SESN3p.Ser186Tyr	SESN3	0.01900305835231664	0.01039717196922437	0	0.048257133546673	NA	NA	NA	NA	NA	NA	0.027392634448540485	0.01919570016316345	Tyr	Ser	TRUE	NA	2	0	0	1	0	1	0	0	0	0	0	0	0	0	0	0	0	0	0	0	0	0	0	0	0	0	0	0	0	0	0	0	0	0	0	0	0	0	0	0	0	0	0	0	0	0	0	0	0	0	0	0	0	0	0	0	0	0	0	0	0	0	0	0	0	0	40.02	FALSE	FALSE	FALSE	388	0.019
SETBP1p.Ala770Val	SETBP1	0.01900305835231664	0.01039717196922437	0	0.049756108878437	NA	NA	NA	NA	NA	NA	0.027392634448540485	0.01919570016316345	Val	Ala	FALSE	1	2	0	0	1	0	1	0	0	0	0	0	0	0	0	0	0	0	0	0	0	0	0	0	0	0	0	0	0	0	0	0	0	0	0	0	0	0	0	0	0	0	0	0	0	0	0	0	0	0	0	0	0	0	0	0	0	0	0	0	0	0	0	0	0	0	0	40.29	FALSE	FALSE	FALSE	388	0.019
SETD1Ap.Arg1316Gln	SETD1A	0.01900305835231664	0.01039717196922437	0	0.048257133546673	NA	NA	NA	NA	NA	NA	0.027392634448540485	0.01919570016316345	Gln	Arg	FALSE	NA	2	0	0	1	0	1	0	0	0	0	0	0	0	0	0	0	0	0	0	0	0	0	0	0	0	0	0	0	0	0	0	0	0	0	0	0	0	0	0	0	0	0	0	0	0	0	0	0	0	0	0	0	0	0	0	0	0	0	0	0	0	0	0	0	0	0	40.89	FALSE	FALSE	FALSE	388	0.019
SETD1Bp.Thr787Met	SETD1B	0.01900305835231664	0.01039717196922437	0	0.048257133546673	NA	NA	NA	NA	NA	NA	0.027392634448540485	0.01919570016316345	Met	Thr	FALSE	2	2	0	0	1	0	1	0	0	0	0	0	0	0	0	0	0	0	0	0	0	0	0	0	0	0	0	0	0	0	0	0	0	0	0	0	0	0	0	0	0	0	0	0	0	0	0	0	0	0	0	0	0	0	0	0	0	0	0	0	0	0	0	0	0	0	0	40.74	FALSE	FALSE	FALSE	388	0.019
SETD3p.Pro39Leu	SETD3	0.01900305835231664	0.01039717196922437	0	0.048294607929967	NA	NA	NA	NA	NA	NA	0.027392634448540485	0.01919570016316345	Leu	Pro	FALSE	NA	2	0	0	1	0	1	0	0	0	0	0	0	0	0	0	0	0	0	0	0	0	0	0	0	0	0	0	0	0	0	0	0	0	0	0	0	0	0	0	0	0	0	0	0	0	0	0	0	0	0	0	0	0	0	0	0	0	0	0	0	0	0	0	0	0	0	40.05	FALSE	FALSE	FALSE	388	0.019
SETXp.Val356Ile	SETX	0.01900305835231664	0.01039717196922437	0	0.048257133546673	NA	NA	NA	NA	NA	NA	0.027392634448540485	0.01919570016316345	Ile	Val	FALSE	NA	2	0	0	1	0	1	0	0	0	0	0	0	0	0	0	0	0	0	0	0	0	0	0	0	0	0	0	0	0	0	0	0	0	0	0	0	0	0	0	0	0	0	0	0	0	0	0	0	0	0	0	0	0	0	0	0	0	0	0	0	0	0	0	0	0	0	40.32	FALSE	FALSE	FALSE	388	0.019
SFTPA2p.Ala18Val	SFTPA2	0.01900305835231664	0.01039717196922437	0	0.049756108878437	NA	NA	NA	NA	NA	NA	0.027392634448540485	0.01919570016316345	Val	Ala	FALSE	NA	2	0	0	1	0	1	0	0	0	0	0	0	0	0	0	0	0	0	0	0	0	0	0	0	0	0	0	0	0	0	0	0	0	0	0	0	0	0	0	0	0	0	0	0	0	0	0	0	0	0	0	0	0	0	0	0	0	0	0	0	0	0	0	0	0	0	40.12	FALSE	FALSE	FALSE	388	0.019
SGPL1p.Arg495Gln	SGPL1	0.01900305835231664	0.01039717196922437	0	0.048257133546673	NA	NA	NA	NA	NA	NA	0.027392634448540485	0.01919570016316345	Gln	Arg	FALSE	NA	2	0	0	1	0	1	0	0	0	0	0	0	0	0	0	0	0	0	0	0	0	0	0	0	0	0	0	0	0	0	0	0	0	0	0	0	0	0	0	0	0	0	0	0	0	0	0	0	0	0	0	0	0	0	0	0	0	0	0	0	0	0	0	0	0	0	41.25	FALSE	FALSE	FALSE	388	0.019
SGSHp.Val220Ala	SGSH	0.01900305835231664	0.01039717196922437	0	0.049756108878437	NA	NA	NA	NA	NA	NA	0.027392634448540485	0.01919570016316345	Ala	Val	FALSE	NA	2	0	0	1	0	1	0	0	0	0	0	0	0	0	0	0	0	0	0	0	0	0	0	0	0	0	0	0	0	0	0	0	0	0	0	0	0	0	0	0	0	0	0	0	0	0	0	0	0	0	0	0	0	0	0	0	0	0	0	0	0	0	0	0	0	0	40.07	FALSE	FALSE	FALSE	388	0.019
SGSM1p.Arg66His	SGSM1	0.01900305835231664	0.01039717196922437	0	0.049756108878437	NA	NA	NA	NA	NA	NA	0.027392634448540485	0.01919570016316345	His	Arg	TRUE	NA	2	0	0	1	0	1	0	0	0	0	0	0	0	0	0	0	0	0	0	0	0	0	0	0	0	0	0	0	0	0	0	0	0	0	0	0	0	0	0	0	0	0	0	0	0	0	0	0	0	0	0	0	0	0	0	0	0	0	0	0	0	0	0	0	0	0	40.89	FALSE	FALSE	FALSE	388	0.019
SGSM1p.Val811Met	SGSM1	0.01900305835231664	0.01039717196922437	0	0.048257133546673	NA	NA	NA	NA	NA	NA	0.027392634448540485	0.01919570016316345	Met	Val	FALSE	NA	2	0	0	1	0	1	0	0	0	0	0	0	0	0	0	0	0	0	0	0	0	0	0	0	0	0	0	0	0	0	0	0	0	0	0	0	0	0	0	0	0	0	0	0	0	0	0	0	0	0	0	0	0	0	0	0	0	0	0	0	0	0	0	0	0	0	41.07	FALSE	FALSE	FALSE	388	0.019
SH2D3Ap.Arg433His	SH2D3A	0.01900305835231664	0.01039717196922437	0	0.048257133546673	NA	NA	NA	NA	NA	NA	0.027392634448540485	0.01919570016316345	His	Arg	TRUE	NA	2	0	0	1	0	1	0	0	0	0	0	0	0	0	0	0	0	0	0	0	0	0	0	0	0	0	0	0	0	0	0	0	0	0	0	0	0	0	0	0	0	0	0	0	0	0	0	0	0	0	0	0	0	0	0	0	0	0	0	0	0	0	0	0	0	0	40.66	FALSE	FALSE	FALSE	388	0.019
SH2D5p.Thr233Met	SH2D5	0.01900305835231664	0.01039717196922437	0	0.048294607929967	NA	NA	NA	NA	NA	NA	0.027392634448540485	0.01919570016316345	Met	Thr	FALSE	NA	2	0	0	1	0	1	0	0	0	0	0	0	0	0	0	0	0	0	0	0	0	0	0	0	0	0	0	0	0	0	0	0	0	0	0	0	0	0	0	0	0	0	0	0	0	0	0	0	0	0	0	0	0	0	0	0	0	0	0	0	0	0	0	0	0	0	40.78	FALSE	FALSE	FALSE	388	0.019
SH3BP5Lp.Arg375Cys	SH3BP5L	0.01900305835231664	0.01039717196922437	0	0.048257133546673	NA	NA	NA	NA	NA	NA	0.027392634448540485	0.01919570016316345	Cys	Arg	TRUE	NA	2	0	0	1	0	1	0	0	0	0	0	0	0	0	0	0	0	0	0	0	0	0	0	0	0	0	0	0	0	0	0	0	0	0	0	0	0	0	0	0	0	0	0	0	0	0	0	0	0	0	0	0	0	0	0	0	0	0	0	0	0	0	0	0	0	0	41.44	FALSE	FALSE	FALSE	388	0.019
SH3GL1p.Ala46Val	SH3GL1	0.01900305835231664	0.01039717196922437	0	0.049756108878437	NA	NA	NA	NA	NA	NA	0.027392634448540485	0.01919570016316345	Val	Ala	FALSE	1	2	0	0	1	0	1	0	0	0	0	0	0	0	0	0	0	0	0	0	0	0	0	0	0	0	0	0	0	0	0	0	0	0	0	0	0	0	0	0	0	0	0	0	0	0	0	0	0	0	0	0	0	0	0	0	0	0	0	0	0	0	0	0	0	0	0	40.97	FALSE	FALSE	FALSE	388	0.019
SH3PXD2Ap.Arg1059His	SH3PXD2A	0.01900305835231664	0.01039717196922437	0	0.048257133546673	NA	NA	NA	NA	NA	NA	0.027392634448540485	0.01919570016316345	His	Arg	TRUE	NA	2	0	0	1	0	1	0	0	0	0	0	0	0	0	0	0	0	0	0	0	0	0	0	0	0	0	0	0	0	0	0	0	0	0	0	0	0	0	0	0	0	0	0	0	0	0	0	0	0	0	0	0	0	0	0	0	0	0	0	0	0	0	0	0	0	0	40.26	FALSE	FALSE	FALSE	388	0.019
SH3TC1p.Glu322Lys	SH3TC1	0.01900305835231664	0.01039717196922437	0	0.048257133546673	NA	NA	NA	NA	NA	NA	0.027392634448540485	0.01919570016316345	Lys	Glu	TRUE	NA	2	0	0	1	0	1	0	0	0	0	0	0	0	0	0	0	0	0	0	0	0	0	0	0	0	0	0	0	0	0	0	0	0	0	0	0	0	0	0	0	0	0	0	0	0	0	0	0	0	0	0	0	0	0	0	0	0	0	0	0	0	0	0	0	0	0	40.37	FALSE	FALSE	FALSE	388	0.019
SHANK1p.Arg278His	SHANK1	0.01900305835231664	0.01039717196922437	0	0.048257133546673	NA	NA	NA	NA	NA	NA	0.027392634448540485	0.01919570016316345	His	Arg	TRUE	NA	2	0	0	1	0	1	0	0	0	0	0	0	0	0	0	0	0	0	0	0	0	0	0	0	0	0	0	0	0	0	0	0	0	0	0	0	0	0	0	0	0	0	0	0	0	0	0	0	0	0	0	0	0	0	0	0	0	0	0	0	0	0	0	0	0	0	40.92	FALSE	FALSE	FALSE	388	0.019
SHANK2p.Val1003Ile	SHANK2	0.01900305835231664	0.01039717196922437	0	0.048257133546673	NA	NA	NA	NA	NA	NA	0.027392634448540485	0.01919570016316345	Ile	Val	FALSE	NA	2	0	0	1	0	1	0	0	0	0	0	0	0	0	0	0	0	0	0	0	0	0	0	0	0	0	0	0	0	0	0	0	0	0	0	0	0	0	0	0	0	0	0	0	0	0	0	0	0	0	0	0	0	0	0	0	0	0	0	0	0	0	0	0	0	0	41.06	FALSE	FALSE	FALSE	388	0.019
SHISA9p.Val212Ile	SHISA9	0.01900305835231664	0.01039717196922437	0	0.049756108878437	NA	NA	NA	NA	NA	NA	0.027392634448540485	0.01919570016316345	Ile	Val	FALSE	NA	2	0	0	1	0	1	0	0	0	0	0	0	0	0	0	0	0	0	0	0	0	0	0	0	0	0	0	0	0	0	0	0	0	0	0	0	0	0	0	0	0	0	0	0	0	0	0	0	0	0	0	0	0	0	0	0	0	0	0	0	0	0	0	0	0	0	41.19	FALSE	FALSE	FALSE	388	0.019
SHKBP1p.Thr163Met	SHKBP1	0.01900305835231664	0.01039717196922437	0	0.049756108878437	NA	NA	NA	NA	NA	NA	0.027392634448540485	0.01919570016316345	Met	Thr	FALSE	NA	2	0	0	1	0	1	0	0	0	0	0	0	0	0	0	0	0	0	0	0	0	0	0	0	0	0	0	0	0	0	0	0	0	0	0	0	0	0	0	0	0	0	0	0	0	0	0	0	0	0	0	0	0	0	0	0	0	0	0	0	0	0	0	0	0	0	40.19	FALSE	FALSE	FALSE	388	0.019
SHROOM1p.Arg809Cys	SHROOM1	0.01900305835231664	0.01039717196922437	0	0.048257133546673	NA	NA	NA	NA	NA	NA	0.027392634448540485	0.01919570016316345	Cys	Arg	TRUE	NA	2	0	0	1	0	1	0	0	0	0	0	0	0	0	0	0	0	0	0	0	0	0	0	0	0	0	0	0	0	0	0	0	0	0	0	0	0	0	0	0	0	0	0	0	0	0	0	0	0	0	0	0	0	0	0	0	0	0	0	0	0	0	0	0	0	0	40.24	FALSE	FALSE	FALSE	388	0.019
SHROOM4p.Arg242Cys	SHROOM4	0.01900305835231664	0.01039717196922437	0	0.049756108878437	NA	NA	NA	NA	NA	NA	0.027392634448540485	0.01919570016316345	Cys	Arg	TRUE	NA	2	0	0	1	0	1	0	0	0	0	0	0	0	0	0	0	0	0	0	0	0	0	0	0	0	0	0	0	0	0	0	0	0	0	0	0	0	0	0	0	0	0	0	0	0	0	0	0	0	0	0	0	0	0	0	0	0	0	0	0	0	0	0	0	0	0	39.55	FALSE	FALSE	FALSE	388	0.019
SIGLEC10p.Arg233His	SIGLEC10	0.01900305835231664	0.01039717196922437	0	0.048257133546673	NA	NA	NA	NA	NA	NA	0.027392634448540485	0.01919570016316345	His	Arg	TRUE	NA	2	0	0	1	0	1	0	0	0	0	0	0	0	0	0	0	0	0	0	0	0	0	0	0	0	0	0	0	0	0	0	0	0	0	0	0	0	0	0	0	0	0	0	0	0	0	0	0	0	0	0	0	0	0	0	0	0	0	0	0	0	0	0	0	0	0	41	FALSE	FALSE	FALSE	388	0.019
SIGLEC1p.Arg662Cys	SIGLEC1	0.01900305835231664	0.01039717196922437	0	0.048257133546673	NA	NA	NA	NA	NA	NA	0.027392634448540485	0.01919570016316345	Cys	Arg	TRUE	NA	2	0	0	1	0	1	0	0	0	0	0	0	0	0	0	0	0	0	0	0	0	0	0	0	0	0	0	0	0	0	0	0	0	0	0	0	0	0	0	0	0	0	0	0	0	0	0	0	0	0	0	0	0	0	0	0	0	0	0	0	0	0	0	0	0	0	40.87	FALSE	FALSE	FALSE	388	0.019
SIGLEC9p.Ala15Val	SIGLEC9	0.01900305835231664	0.01039717196922437	0	0.048257133546673	NA	NA	NA	NA	NA	NA	0.027392634448540485	0.01919570016316345	Val	Ala	FALSE	NA	2	0	0	1	0	1	0	0	0	0	0	0	0	0	0	0	0	0	0	0	0	0	0	0	0	0	0	0	0	0	0	0	0	0	0	0	0	0	0	0	0	0	0	0	0	0	0	0	0	0	0	0	0	0	0	0	0	0	0	0	0	0	0	0	0	0	41.28	FALSE	FALSE	FALSE	388	0.019
SIGLEC9p.Val365Ile	SIGLEC9	0.01900305835231664	0.01039717196922437	0	0.049756108878437	NA	NA	NA	NA	NA	NA	0.027392634448540485	0.01919570016316345	Ile	Val	FALSE	NA	2	0	0	1	0	1	0	0	0	0	0	0	0	0	0	0	0	0	0	0	0	0	0	0	0	0	0	0	0	0	0	0	0	0	0	0	0	0	0	0	0	0	0	0	0	0	0	0	0	0	0	0	0	0	0	0	0	0	0	0	0	0	0	0	0	0	41.41	FALSE	FALSE	FALSE	388	0.019
SIK2p.Arg136Gln	SIK2	0.01900305835231664	0.01039717196922437	0	0.048257133546673	NA	NA	NA	NA	NA	NA	0.027392634448540485	0.01919570016316345	Gln	Arg	FALSE	NA	2	0	0	1	0	1	0	0	0	0	0	0	0	0	0	0	0	0	0	0	0	0	0	0	0	0	0	0	0	0	0	0	0	0	0	0	0	0	0	0	0	0	0	0	0	0	0	0	0	0	0	0	0	0	0	0	0	0	0	0	0	0	0	0	0	0	39.72	FALSE	FALSE	FALSE	388	0.019
SIN3Bp.Arg582Gln	SIN3B	0.01900305835231664	0.01039717196922437	0	0.048257133546673	NA	NA	NA	NA	NA	NA	0.027392634448540485	0.01919570016316345	Gln	Arg	FALSE	NA	2	0	0	1	0	1	0	0	0	0	0	0	0	0	0	0	0	0	0	0	0	0	0	0	0	0	0	0	0	0	0	0	0	0	0	0	0	0	0	0	0	0	0	0	0	0	0	0	0	0	0	0	0	0	0	0	0	0	0	0	0	0	0	0	0	0	40.38	FALSE	FALSE	FALSE	388	0.019
SIN3Bp.Gly384Arg	SIN3B	0.01900305835231664	0.01039717196922437	0	0.048257133546673	NA	NA	NA	NA	NA	NA	0.027392634448540485	0.01919570016316345	Arg	Gly	TRUE	NA	2	0	0	1	0	1	0	0	0	0	0	0	0	0	0	0	0	0	0	0	0	0	0	0	0	0	0	0	0	0	0	0	0	0	0	0	0	0	0	0	0	0	0	0	0	0	0	0	0	0	0	0	0	0	0	0	0	0	0	0	0	0	0	0	0	0	40.82	FALSE	FALSE	FALSE	388	0.019
SIPA1L3p.Ala1332Thr	SIPA1L3	0.01900305835231664	0.01039717196922437	0	0.048257133546673	NA	NA	NA	NA	NA	NA	0.027392634448540485	0.01919570016316345	Thr	Ala	TRUE	NA	2	0	0	1	0	1	0	0	0	0	0	0	0	0	0	0	0	0	0	0	0	0	0	0	0	0	0	0	0	0	0	0	0	0	0	0	0	0	0	0	0	0	0	0	0	0	0	0	0	0	0	0	0	0	0	0	0	0	0	0	0	0	0	0	0	0	40.99	FALSE	FALSE	FALSE	388	0.019
SKP1p.Arg136Cys	SKP1	0.01900305835231664	0.01039717196922437	0	0.048257133546673	NA	NA	NA	NA	NA	NA	0.027392634448540485	0.01919570016316345	Cys	Arg	TRUE	NA	2	0	0	1	0	1	0	0	0	0	0	0	0	0	0	0	0	0	0	0	0	0	0	0	0	0	0	0	0	0	0	0	0	0	0	0	0	0	0	0	0	0	0	0	0	0	0	0	0	0	0	0	0	0	0	0	0	0	0	0	0	0	0	0	0	0	40.34	FALSE	FALSE	FALSE	388	0.019
SLC12A7p.Thr715Met	SLC12A7	0.01900305835231664	0.01039717196922437	0	0.048257133546673	NA	NA	NA	NA	NA	NA	0.027392634448540485	0.01919570016316345	Met	Thr	FALSE	NA	2	0	0	1	0	1	0	0	0	0	0	0	0	0	0	0	0	0	0	0	0	0	0	0	0	0	0	0	0	0	0	0	0	0	0	0	0	0	0	0	0	0	0	0	0	0	0	0	0	0	0	0	0	0	0	0	0	0	0	0	0	0	0	0	0	0	40.93	FALSE	FALSE	FALSE	388	0.019
SLC12A9p.Arg337Cys	SLC12A9	0.01900305835231664	0.01039717196922437	0	0.048257133546673	NA	NA	NA	NA	NA	NA	0.027392634448540485	0.01919570016316345	Cys	Arg	TRUE	NA	2	0	0	1	0	1	0	0	0	0	0	0	0	0	0	0	0	0	0	0	0	0	0	0	0	0	0	0	0	0	0	0	0	0	0	0	0	0	0	0	0	0	0	0	0	0	0	0	0	0	0	0	0	0	0	0	0	0	0	0	0	0	0	0	0	0	41.23	FALSE	FALSE	FALSE	388	0.019
SLC14A2p.Gly806Ser	SLC14A2	0.01900305835231664	0.01039717196922437	0	0.048257133546673	NA	NA	NA	NA	NA	NA	0.027392634448540485	0.01919570016316345	Ser	Gly	TRUE	NA	2	0	0	1	0	1	0	0	0	0	0	0	0	0	0	0	0	0	0	0	0	0	0	0	0	0	0	0	0	0	0	0	0	0	0	0	0	0	0	0	0	0	0	0	0	0	0	0	0	0	0	0	0	0	0	0	0	0	0	0	0	0	0	0	0	0	41.22	FALSE	FALSE	FALSE	388	0.019
SLC17A1p.Arg466His	SLC17A1	0.01900305835231664	0.01039717196922437	0	0.048257133546673	NA	NA	NA	NA	NA	NA	0.027392634448540485	0.01919570016316345	His	Arg	TRUE	NA	2	0	0	1	0	1	0	0	0	0	0	0	0	0	0	0	0	0	0	0	0	0	0	0	0	0	0	0	0	0	0	0	0	0	0	0	0	0	0	0	0	0	0	0	0	0	0	0	0	0	0	0	0	0	0	0	0	0	0	0	0	0	0	0	0	0	40.87	FALSE	FALSE	FALSE	388	0.019
SLC20A2p.Val421Met	SLC20A2	0.01900305835231664	0.01039717196922437	0	0.048257133546673	NA	NA	NA	NA	NA	NA	0.027392634448540485	0.01919570016316345	Met	Val	FALSE	NA	2	0	0	1	0	1	0	0	0	0	0	0	0	0	0	0	0	0	0	0	0	0	0	0	0	0	0	0	0	0	0	0	0	0	0	0	0	0	0	0	0	0	0	0	0	0	0	0	0	0	0	0	0	0	0	0	0	0	0	0	0	0	0	0	0	0	40.69	FALSE	FALSE	FALSE	388	0.019
SLC22A24p.Ala491Val	SLC22A24	0.01900305835231664	0.01039717196922437	0	0.049756108878437	NA	NA	NA	NA	NA	NA	0.027392634448540485	0.01919570016316345	Val	Ala	FALSE	NA	2	0	0	1	0	1	0	0	0	0	0	0	0	0	0	0	0	0	0	0	0	0	0	0	0	0	0	0	0	0	0	0	0	0	0	0	0	0	0	0	0	0	0	0	0	0	0	0	0	0	0	0	0	0	0	0	0	0	0	0	0	0	0	0	0	0	41.04	FALSE	FALSE	FALSE	388	0.019
SLC22A9p.Arg90His	SLC22A9	0.01900305835231664	0.01039717196922437	0	0.048257133546673	NA	NA	NA	NA	NA	NA	0.027392634448540485	0.01919570016316345	His	Arg	TRUE	NA	2	0	0	1	0	1	0	0	0	0	0	0	0	0	0	0	0	0	0	0	0	0	0	0	0	0	0	0	0	0	0	0	0	0	0	0	0	0	0	0	0	0	0	0	0	0	0	0	0	0	0	0	0	0	0	0	0	0	0	0	0	0	0	0	0	0	40.51	FALSE	FALSE	FALSE	388	0.019
SLC25A12p.Arg358Cys	SLC25A12	0.01900305835231664	0.01039717196922437	0	0.048257133546673	NA	NA	NA	NA	NA	NA	0.027392634448540485	0.01919570016316345	Cys	Arg	TRUE	NA	2	0	0	1	0	1	0	0	0	0	0	0	0	0	0	0	0	0	0	0	0	0	0	0	0	0	0	0	0	0	0	0	0	0	0	0	0	0	0	0	0	0	0	0	0	0	0	0	0	0	0	0	0	0	0	0	0	0	0	0	0	0	0	0	0	0	39.84	FALSE	FALSE	FALSE	388	0.019
SLC25A22p.Ser223Leu	SLC25A22	0.01900305835231664	0.01039717196922437	0	0.048257133546673	NA	NA	NA	NA	NA	NA	0.027392634448540485	0.01919570016316345	Leu	Ser	FALSE	NA	2	0	0	1	0	1	0	0	0	0	0	0	0	0	0	0	0	0	0	0	0	0	0	0	0	0	0	0	0	0	0	0	0	0	0	0	0	0	0	0	0	0	0	0	0	0	0	0	0	0	0	0	0	0	0	0	0	0	0	0	0	0	0	0	0	0	39.89	FALSE	FALSE	FALSE	388	0.019
SLC25A23p.Arg230Gln	SLC25A23	0.01900305835231664	0.01039717196922437	0	0.048257133546673	NA	NA	NA	NA	NA	NA	0.027392634448540485	0.01919570016316345	Gln	Arg	FALSE	NA	2	0	0	1	0	1	0	0	0	0	0	0	0	0	0	0	0	0	0	0	0	0	0	0	0	0	0	0	0	0	0	0	0	0	0	0	0	0	0	0	0	0	0	0	0	0	0	0	0	0	0	0	0	0	0	0	0	0	0	0	0	0	0	0	0	0	40.55	FALSE	FALSE	FALSE	388	0.019
SLC25A28p.Arg207Trp	SLC25A28	0.01900305835231664	0.01039717196922437	0	0.049756108878437	NA	NA	NA	NA	NA	NA	0.027392634448540485	0.01919570016316345	Trp	Arg	FALSE	NA	2	0	0	1	0	1	0	0	0	0	0	0	0	0	0	0	0	0	0	0	0	0	0	0	0	0	0	0	0	0	0	0	0	0	0	0	0	0	0	0	0	0	0	0	0	0	0	0	0	0	0	0	0	0	0	0	0	0	0	0	0	0	0	0	0	0	40.99	FALSE	FALSE	FALSE	388	0.019
SLC25A2p.Ala70Thr	SLC25A2	0.01900305835231664	0.01039717196922437	0	0.048257133546673	NA	NA	NA	NA	NA	NA	0.027392634448540485	0.01919570016316345	Thr	Ala	TRUE	NA	2	0	0	1	0	1	0	0	0	0	0	0	0	0	0	0	0	0	0	0	0	0	0	0	0	0	0	0	0	0	0	0	0	0	0	0	0	0	0	0	0	0	0	0	0	0	0	0	0	0	0	0	0	0	0	0	0	0	0	0	0	0	0	0	0	0	41.34	FALSE	FALSE	FALSE	388	0.019
SLC25A41p.Arg107His	SLC25A41	0.01900305835231664	0.01039717196922437	0	0.048257133546673	NA	NA	NA	NA	NA	NA	0.027392634448540485	0.01919570016316345	His	Arg	TRUE	NA	2	0	0	1	0	1	0	0	0	0	0	0	0	0	0	0	0	0	0	0	0	0	0	0	0	0	0	0	0	0	0	0	0	0	0	0	0	0	0	0	0	0	0	0	0	0	0	0	0	0	0	0	0	0	0	0	0	0	0	0	0	0	0	0	0	0	40.67	FALSE	FALSE	FALSE	388	0.019
SLC26A11p.Ala249Thr	SLC26A11	0.01900305835231664	0.01039717196922437	0	0.048257133546673	NA	NA	NA	NA	NA	NA	0.027392634448540485	0.01919570016316345	Thr	Ala	TRUE	NA	2	0	0	1	0	1	0	0	0	0	0	0	0	0	0	0	0	0	0	0	0	0	0	0	0	0	0	0	0	0	0	0	0	0	0	0	0	0	0	0	0	0	0	0	0	0	0	0	0	0	0	0	0	0	0	0	0	0	0	0	0	0	0	0	0	0	41.51	FALSE	FALSE	FALSE	388	0.019
SLC27A1p.Ala389Val	SLC27A1	0.01900305835231664	0.01039717196922437	0	0.048257133546673	NA	NA	NA	NA	NA	NA	0.027392634448540485	0.01919570016316345	Val	Ala	FALSE	NA	2	0	0	1	0	1	0	0	0	0	0	0	0	0	0	0	0	0	0	0	0	0	0	0	0	0	0	0	0	0	0	0	0	0	0	0	0	0	0	0	0	0	0	0	0	0	0	0	0	0	0	0	0	0	0	0	0	0	0	0	0	0	0	0	0	0	40.3	FALSE	FALSE	FALSE	388	0.019
SLC27A5p.Arg387Trp	SLC27A5	0.01900305835231664	0.01039717196922437	0	0.048257133546673	NA	NA	NA	NA	NA	NA	0.027392634448540485	0.01919570016316345	Trp	Arg	FALSE	NA	2	0	0	1	0	1	0	0	0	0	0	0	0	0	0	0	0	0	0	0	0	0	0	0	0	0	0	0	0	0	0	0	0	0	0	0	0	0	0	0	0	0	0	0	0	0	0	0	0	0	0	0	0	0	0	0	0	0	0	0	0	0	0	0	0	0	41.51	FALSE	FALSE	FALSE	388	0.019
SLC28A2p.Arg556Trp	SLC28A2	0.01900305835231664	0.01039717196922437	0	0.048257133546673	NA	NA	NA	NA	NA	NA	0.027392634448540485	0.01919570016316345	Trp	Arg	FALSE	NA	2	0	0	1	0	1	0	0	0	0	0	0	0	0	0	0	0	0	0	0	0	0	0	0	0	0	0	0	0	0	0	0	0	0	0	0	0	0	0	0	0	0	0	0	0	0	0	0	0	0	0	0	0	0	0	0	0	0	0	0	0	0	0	0	0	0	39.62	FALSE	FALSE	FALSE	388	0.019
SLC2A7p.Ala391Val	SLC2A7	0.01900305835231664	0.01039717196922437	0	0.048257133546673	NA	NA	NA	NA	NA	NA	0.027392634448540485	0.01919570016316345	Val	Ala	FALSE	NA	2	0	0	1	0	1	0	0	0	0	0	0	0	0	0	0	0	0	0	0	0	0	0	0	0	0	0	0	0	0	0	0	0	0	0	0	0	0	0	0	0	0	0	0	0	0	0	0	0	0	0	0	0	0	0	0	0	0	0	0	0	0	0	0	0	0	40.66	FALSE	FALSE	FALSE	388	0.019
SLC2A9p.Arg198His	SLC2A9	0.01900305835231664	0.01039717196922437	0	0.048257133546673	NA	NA	NA	NA	NA	NA	0.027392634448540485	0.01919570016316345	His	Arg	TRUE	NA	2	0	0	1	0	1	0	0	0	0	0	0	0	0	0	0	0	0	0	0	0	0	0	0	0	0	0	0	0	0	0	0	0	0	0	0	0	0	0	0	0	0	0	0	0	0	0	0	0	0	0	0	0	0	0	0	0	0	0	0	0	0	0	0	0	0	40.57	FALSE	FALSE	FALSE	388	0.019
SLC2A9p.Val180Ile	SLC2A9	0.01900305835231664	0.01039717196922437	0	0.048257133546673	NA	NA	NA	NA	NA	NA	0.027392634448540485	0.01919570016316345	Ile	Val	FALSE	NA	2	0	0	1	0	1	0	0	0	0	0	0	0	0	0	0	0	0	0	0	0	0	0	0	0	0	0	0	0	0	0	0	0	0	0	0	0	0	0	0	0	0	0	0	0	0	0	0	0	0	0	0	0	0	0	0	0	0	0	0	0	0	0	0	0	0	40.49	FALSE	FALSE	FALSE	388	0.019
SLC35A5p.Arg178His	SLC35A5	0.01900305835231664	0.01039717196922437	0	0.048257133546673	NA	NA	NA	NA	NA	NA	0.027392634448540485	0.01919570016316345	His	Arg	TRUE	NA	2	0	0	1	0	1	0	0	0	0	0	0	0	0	0	0	0	0	0	0	0	0	0	0	0	0	0	0	0	0	0	0	0	0	0	0	0	0	0	0	0	0	0	0	0	0	0	0	0	0	0	0	0	0	0	0	0	0	0	0	0	0	0	0	0	0	40.27	FALSE	FALSE	FALSE	388	0.019
SLC35C2p.Arg344Trp	SLC35C2	0.01900305835231664	0.01039717196922437	0	0.048257133546673	NA	NA	NA	NA	NA	NA	0.027392634448540485	0.01919570016316345	Trp	Arg	FALSE	NA	2	0	0	1	0	1	0	0	0	0	0	0	0	0	0	0	0	0	0	0	0	0	0	0	0	0	0	0	0	0	0	0	0	0	0	0	0	0	0	0	0	0	0	0	0	0	0	0	0	0	0	0	0	0	0	0	0	0	0	0	0	0	0	0	0	0	40.19	FALSE	FALSE	FALSE	388	0.019
SLC35E1p.Arg362Gln	SLC35E1	0.01900305835231664	0.01039717196922437	0	0.048257133546673	NA	NA	NA	NA	NA	NA	0.027392634448540485	0.01919570016316345	Gln	Arg	FALSE	NA	2	0	0	1	0	1	0	0	0	0	0	0	0	0	0	0	0	0	0	0	0	0	0	0	0	0	0	0	0	0	0	0	0	0	0	0	0	0	0	0	0	0	0	0	0	0	0	0	0	0	0	0	0	0	0	0	0	0	0	0	0	0	0	0	0	0	40.64	FALSE	FALSE	FALSE	388	0.019
SLC35F6p.Ala289Thr	SLC35F6	0.01900305835231664	0.01039717196922437	0	0.048257133546673	NA	NA	NA	NA	NA	NA	0.027392634448540485	0.01919570016316345	Thr	Ala	TRUE	NA	2	0	0	1	0	1	0	0	0	0	0	0	0	0	0	0	0	0	0	0	0	0	0	0	0	0	0	0	0	0	0	0	0	0	0	0	0	0	0	0	0	0	0	0	0	0	0	0	0	0	0	0	0	0	0	0	0	0	0	0	0	0	0	0	0	0	40.97	FALSE	FALSE	FALSE	388	0.019
SLC36A1p.Val353Ile	SLC36A1	0.01900305835231664	0.01039717196922437	0	0.048257133546673	NA	NA	NA	NA	NA	NA	0.027392634448540485	0.01919570016316345	Ile	Val	FALSE	NA	2	0	0	1	0	1	0	0	0	0	0	0	0	0	0	0	0	0	0	0	0	0	0	0	0	0	0	0	0	0	0	0	0	0	0	0	0	0	0	0	0	0	0	0	0	0	0	0	0	0	0	0	0	0	0	0	0	0	0	0	0	0	0	0	0	0	40.11	FALSE	FALSE	FALSE	388	0.019
SLC39A14p.Thr143Met	SLC39A14	0.01900305835231664	0.01039717196922437	0	0.048257133546673	NA	NA	NA	NA	NA	NA	0.027392634448540485	0.01919570016316345	Met	Thr	FALSE	NA	2	0	0	1	0	1	0	0	0	0	0	0	0	0	0	0	0	0	0	0	0	0	0	0	0	0	0	0	0	0	0	0	0	0	0	0	0	0	0	0	0	0	0	0	0	0	0	0	0	0	0	0	0	0	0	0	0	0	0	0	0	0	0	0	0	0	40.56	FALSE	FALSE	FALSE	388	0.019
SLC39A4p.Arg613Trp	SLC39A4	0.01900305835231664	0.01039717196922437	0	0.048257133546673	NA	NA	NA	NA	NA	NA	0.027392634448540485	0.01919570016316345	Trp	Arg	FALSE	NA	2	0	0	1	0	1	0	0	0	0	0	0	0	0	0	0	0	0	0	0	0	0	0	0	0	0	0	0	0	0	0	0	0	0	0	0	0	0	0	0	0	0	0	0	0	0	0	0	0	0	0	0	0	0	0	0	0	0	0	0	0	0	0	0	0	0	40.05	FALSE	FALSE	FALSE	388	0.019
SLC5A5p.Arg42His	SLC5A5	0.01900305835231664	0.01039717196922437	0	0.049756108878437	NA	NA	NA	NA	NA	NA	0.027392634448540485	0.01919570016316345	His	Arg	TRUE	NA	2	0	0	1	0	1	0	0	0	0	0	0	0	0	0	0	0	0	0	0	0	0	0	0	0	0	0	0	0	0	0	0	0	0	0	0	0	0	0	0	0	0	0	0	0	0	0	0	0	0	0	0	0	0	0	0	0	0	0	0	0	0	0	0	0	0	41.22	FALSE	FALSE	FALSE	388	0.019
SLC5A6p.Leu402Ile	SLC5A6	0.01900305835231664	0.01039717196922437	0	0.048257133546673	NA	NA	NA	NA	NA	NA	0.027392634448540485	0.01919570016316345	Ile	Leu	FALSE	NA	2	0	0	1	0	1	0	0	0	0	0	0	0	0	0	0	0	0	0	0	0	0	0	0	0	0	0	0	0	0	0	0	0	0	0	0	0	0	0	0	0	0	0	0	0	0	0	0	0	0	0	0	0	0	0	0	0	0	0	0	0	0	0	0	0	0	39.75	FALSE	FALSE	FALSE	388	0.019
SLC5A7p.Val416Ile	SLC5A7	0.01900305835231664	0.01039717196922437	0	0.048257133546673	NA	NA	NA	NA	NA	NA	0.027392634448540485	0.01919570016316345	Ile	Val	FALSE	NA	2	0	0	1	0	1	0	0	0	0	0	0	0	0	0	0	0	0	0	0	0	0	0	0	0	0	0	0	0	0	0	0	0	0	0	0	0	0	0	0	0	0	0	0	0	0	0	0	0	0	0	0	0	0	0	0	0	0	0	0	0	0	0	0	0	0	40.35	FALSE	FALSE	FALSE	388	0.019
SLC6A1p.Ala589Val	SLC6A1	0.01900305835231664	0.01039717196922437	0	0.048257133546673	NA	NA	NA	NA	NA	NA	0.027392634448540485	0.01919570016316345	Val	Ala	FALSE	NA	2	0	0	1	0	1	0	0	0	0	0	0	0	0	0	0	0	0	0	0	0	0	0	0	0	0	0	0	0	0	0	0	0	0	0	0	0	0	0	0	0	0	0	0	0	0	0	0	0	0	0	0	0	0	0	0	0	0	0	0	0	0	0	0	0	0	40.66	FALSE	FALSE	FALSE	388	0.019
SLC6A5p.Arg769His	SLC6A5	0.01900305835231664	0.01039717196922437	0	0.048257133546673	NA	NA	NA	NA	NA	NA	0.027392634448540485	0.01919570016316345	His	Arg	TRUE	NA	2	0	0	1	0	1	0	0	0	0	0	0	0	0	0	0	0	0	0	0	0	0	0	0	0	0	0	0	0	0	0	0	0	0	0	0	0	0	0	0	0	0	0	0	0	0	0	0	0	0	0	0	0	0	0	0	0	0	0	0	0	0	0	0	0	0	40.18	FALSE	FALSE	FALSE	388	0.019
SLC6A9p.Arg132His	SLC6A9	0.01900305835231664	0.01039717196922437	0	0.048257133546673	NA	NA	NA	NA	NA	NA	0.027392634448540485	0.01919570016316345	His	Arg	TRUE	NA	2	0	0	1	0	1	0	0	0	0	0	0	0	0	0	0	0	0	0	0	0	0	0	0	0	0	0	0	0	0	0	0	0	0	0	0	0	0	0	0	0	0	0	0	0	0	0	0	0	0	0	0	0	0	0	0	0	0	0	0	0	0	0	0	0	0	40.21	FALSE	FALSE	FALSE	388	0.019
SLCO1C1p.Ala647Thr	SLCO1C1	0.01900305835231664	0.01039717196922437	0	0.048257133546673	NA	NA	NA	NA	NA	NA	0.027392634448540485	0.01919570016316345	Thr	Ala	TRUE	NA	2	0	0	1	0	1	0	0	0	0	0	0	0	0	0	0	0	0	0	0	0	0	0	0	0	0	0	0	0	0	0	0	0	0	0	0	0	0	0	0	0	0	0	0	0	0	0	0	0	0	0	0	0	0	0	0	0	0	0	0	0	0	0	0	0	0	40.65	FALSE	FALSE	FALSE	388	0.019
SLCO2A1p.Pro439Leu	SLCO2A1	0.01900305835231664	0.01039717196922437	0	0.048257133546673	NA	NA	NA	NA	NA	NA	0.027392634448540485	0.01919570016316345	Leu	Pro	FALSE	NA	2	0	0	1	0	1	0	0	0	0	0	0	0	0	0	0	0	0	0	0	0	0	0	0	0	0	0	0	0	0	0	0	0	0	0	0	0	0	0	0	0	0	0	0	0	0	0	0	0	0	0	0	0	0	0	0	0	0	0	0	0	0	0	0	0	0	40.34	FALSE	FALSE	FALSE	388	0.019
SLCO5A1p.Gly325Asp	SLCO5A1	0.01900305835231664	0.01039717196922437	0	0.048257133546673	NA	NA	NA	NA	NA	NA	0.027392634448540485	0.01919570016316345	Asp	Gly	FALSE	NA	2	0	0	1	0	1	0	0	0	0	0	0	0	0	0	0	0	0	0	0	0	0	0	0	0	0	0	0	0	0	0	0	0	0	0	0	0	0	0	0	0	0	0	0	0	0	0	0	0	0	0	0	0	0	0	0	0	0	0	0	0	0	0	0	0	0	40.46	FALSE	FALSE	FALSE	388	0.019
SLCO6A1p.Arg693Cys	SLCO6A1	0.01900305835231664	0.01039717196922437	0	0.048257133546673	NA	NA	NA	NA	NA	NA	0.027392634448540485	0.01919570016316345	Cys	Arg	TRUE	NA	2	0	0	1	0	1	0	0	0	0	0	0	0	0	0	0	0	0	0	0	0	0	0	0	0	0	0	0	0	0	0	0	0	0	0	0	0	0	0	0	0	0	0	0	0	0	0	0	0	0	0	0	0	0	0	0	0	0	0	0	0	0	0	0	0	0	40.09	FALSE	FALSE	FALSE	388	0.019
SLIT2p.Arg885Cys	SLIT2	0.01900305835231664	0.01039717196922437	0	0.048257133546673	NA	NA	NA	NA	NA	NA	0.027392634448540485	0.01919570016316345	Cys	Arg	TRUE	NA	2	0	0	1	0	1	0	0	0	0	0	0	0	0	0	0	0	0	0	0	0	0	0	0	0	0	0	0	0	0	0	0	0	0	0	0	0	0	0	0	0	0	0	0	0	0	0	0	0	0	0	0	0	0	0	0	0	0	0	0	0	0	0	0	0	0	40.41	FALSE	FALSE	FALSE	388	0.019
SLIT3p.Arg1455Gln	SLIT3	0.01900305835231664	0.01039717196922437	0	0.048257133546673	NA	NA	NA	NA	NA	NA	0.027392634448540485	0.01919570016316345	Gln	Arg	FALSE	NA	2	0	0	1	0	1	0	0	0	0	0	0	0	0	0	0	0	0	0	0	0	0	0	0	0	0	0	0	0	0	0	0	0	0	0	0	0	0	0	0	0	0	0	0	0	0	0	0	0	0	0	0	0	0	0	0	0	0	0	0	0	0	0	0	0	0	40.66	FALSE	FALSE	FALSE	388	0.019
SLITRK1p.Ser591Leu	SLITRK1	0.01900305835231664	0.01039717196922437	0	0.048257133546673	NA	NA	NA	NA	NA	NA	0.027392634448540485	0.01919570016316345	Leu	Ser	FALSE	NA	2	0	0	1	0	1	0	0	0	0	0	0	0	0	0	0	0	0	0	0	0	0	0	0	0	0	0	0	0	0	0	0	0	0	0	0	0	0	0	0	0	0	0	0	0	0	0	0	0	0	0	0	0	0	0	0	0	0	0	0	0	0	0	0	0	0	40.81	FALSE	FALSE	FALSE	388	0.019
SLITRK5p.Arg604Cys	SLITRK5	0.01900305835231664	0.01039717196922437	0	0.048257133546673	NA	NA	NA	NA	NA	NA	0.027392634448540485	0.01919570016316345	Cys	Arg	TRUE	NA	2	0	0	1	0	1	0	0	0	0	0	0	0	0	0	0	0	0	0	0	0	0	0	0	0	0	0	0	0	0	0	0	0	0	0	0	0	0	0	0	0	0	0	0	0	0	0	0	0	0	0	0	0	0	0	0	0	0	0	0	0	0	0	0	0	0	40.41	FALSE	FALSE	FALSE	388	0.019
SMAD3p.Arg90His	SMAD3	0.01900305835231664	0.01039717196922437	0	0.048257133546673	NA	NA	NA	NA	NA	NA	0.027392634448540485	0.01919570016316345	His	Arg	TRUE	1	2	0	0	1	0	1	0	0	0	0	0	0	0	0	0	0	0	0	0	0	0	0	0	0	0	0	0	0	0	0	0	0	0	0	0	0	0	0	0	0	0	0	0	0	0	0	0	0	0	0	0	0	0	0	0	0	0	0	0	0	0	0	0	0	0	0	40.7	FALSE	FALSE	FALSE	388	0.019
SMTNp.Arg331Trp	SMTN	0.01900305835231664	0.01039717196922437	0	0.049756108878437	NA	NA	NA	NA	NA	NA	0.027392634448540485	0.01919570016316345	Trp	Arg	FALSE	NA	2	0	0	1	0	1	0	0	0	0	0	0	0	0	0	0	0	0	0	0	0	0	0	0	0	0	0	0	0	0	0	0	0	0	0	0	0	0	0	0	0	0	0	0	0	0	0	0	0	0	0	0	0	0	0	0	0	0	0	0	0	0	0	0	0	0	40.94	FALSE	FALSE	FALSE	388	0.019
SNRNP200p.Ala1995Val	SNRNP200	0.01900305835231664	0.01039717196922437	0	0.048257133546673	NA	NA	NA	NA	NA	NA	0.027392634448540485	0.01919570016316345	Val	Ala	FALSE	NA	2	0	0	1	0	1	0	0	0	0	0	0	0	0	0	0	0	0	0	0	0	0	0	0	0	0	0	0	0	0	0	0	0	0	0	0	0	0	0	0	0	0	0	0	0	0	0	0	0	0	0	0	0	0	0	0	0	0	0	0	0	0	0	0	0	0	40.72	FALSE	FALSE	FALSE	388	0.019
SNRNP200p.Arg58Gln	SNRNP200	0.01900305835231664	0.01039717196922437	0	0.048257133546673	NA	NA	NA	NA	NA	NA	0.027392634448540485	0.01919570016316345	Gln	Arg	FALSE	NA	2	0	0	1	0	1	0	0	0	0	0	0	0	0	0	0	0	0	0	0	0	0	0	0	0	0	0	0	0	0	0	0	0	0	0	0	0	0	0	0	0	0	0	0	0	0	0	0	0	0	0	0	0	0	0	0	0	0	0	0	0	0	0	0	0	0	40.27	FALSE	FALSE	FALSE	388	0.019
SNRNP200p.Arg739Gln	SNRNP200	0.01900305835231664	0.01039717196922437	0	0.048257133546673	NA	NA	NA	NA	NA	NA	0.027392634448540485	0.01919570016316345	Gln	Arg	FALSE	NA	2	0	0	1	0	1	0	0	0	0	0	0	0	0	0	0	0	0	0	0	0	0	0	0	0	0	0	0	0	0	0	0	0	0	0	0	0	0	0	0	0	0	0	0	0	0	0	0	0	0	0	0	0	0	0	0	0	0	0	0	0	0	0	0	0	0	41.13	FALSE	FALSE	FALSE	388	0.019
SNX17p.Gly390Ser	SNX17	0.01900305835231664	0.01039717196922437	0	0.048257133546673	NA	NA	NA	NA	NA	NA	0.027392634448540485	0.01919570016316345	Ser	Gly	TRUE	NA	2	0	0	1	0	1	0	0	0	0	0	0	0	0	0	0	0	0	0	0	0	0	0	0	0	0	0	0	0	0	0	0	0	0	0	0	0	0	0	0	0	0	0	0	0	0	0	0	0	0	0	0	0	0	0	0	0	0	0	0	0	0	0	0	0	0	40.1	FALSE	FALSE	FALSE	388	0.019
SNX19p.Pro499Ser	SNX19	0.01900305835231664	0.01039717196922437	0	0.048257133546673	NA	NA	NA	NA	NA	NA	0.027392634448540485	0.01919570016316345	Ser	Pro	TRUE	NA	2	0	0	1	0	1	0	0	0	0	0	0	0	0	0	0	0	0	0	0	0	0	0	0	0	0	0	0	0	0	0	0	0	0	0	0	0	0	0	0	0	0	0	0	0	0	0	0	0	0	0	0	0	0	0	0	0	0	0	0	0	0	0	0	0	0	40.31	FALSE	FALSE	FALSE	388	0.019
SNX19p.Val215Ile	SNX19	0.01900305835231664	0.01039717196922437	0	0.048257133546673	NA	NA	NA	NA	NA	NA	0.027392634448540485	0.01919570016316345	Ile	Val	FALSE	NA	2	0	0	1	0	1	0	0	0	0	0	0	0	0	0	0	0	0	0	0	0	0	0	0	0	0	0	0	0	0	0	0	0	0	0	0	0	0	0	0	0	0	0	0	0	0	0	0	0	0	0	0	0	0	0	0	0	0	0	0	0	0	0	0	0	0	40	FALSE	FALSE	FALSE	388	0.019
SNX33p.Arg266His	SNX33	0.01900305835231664	0.01039717196922437	0	0.048257133546673	NA	NA	NA	NA	NA	NA	0.027392634448540485	0.01919570016316345	His	Arg	TRUE	NA	2	0	0	1	0	1	0	0	0	0	0	0	0	0	0	0	0	0	0	0	0	0	0	0	0	0	0	0	0	0	0	0	0	0	0	0	0	0	0	0	0	0	0	0	0	0	0	0	0	0	0	0	0	0	0	0	0	0	0	0	0	0	0	0	0	0	40.62	FALSE	FALSE	FALSE	388	0.019
SOBPp.Ala328Val	SOBP	0.01900305835231664	0.01039717196922437	0	0.048257133546673	NA	NA	NA	NA	NA	NA	0.027392634448540485	0.01919570016316345	Val	Ala	FALSE	NA	2	0	0	1	0	1	0	0	0	0	0	0	0	0	0	0	0	0	0	0	0	0	0	0	0	0	0	0	0	0	0	0	0	0	0	0	0	0	0	0	0	0	0	0	0	0	0	0	0	0	0	0	0	0	0	0	0	0	0	0	0	0	0	0	0	0	39.82	FALSE	FALSE	FALSE	388	0.019
SOBPp.Arg819Trp	SOBP	0.01900305835231664	0.01039717196922437	0	0.048257133546673	NA	NA	NA	NA	NA	NA	0.027392634448540485	0.01919570016316345	Trp	Arg	FALSE	NA	2	0	0	1	0	1	0	0	0	0	0	0	0	0	0	0	0	0	0	0	0	0	0	0	0	0	0	0	0	0	0	0	0	0	0	0	0	0	0	0	0	0	0	0	0	0	0	0	0	0	0	0	0	0	0	0	0	0	0	0	0	0	0	0	0	0	40.04	FALSE	FALSE	FALSE	388	0.019
SOBPp.Arg867Gln	SOBP	0.01900305835231664	0.01039717196922437	0	0.048257133546673	NA	NA	NA	NA	NA	NA	0.027392634448540485	0.01919570016316345	Gln	Arg	FALSE	NA	2	0	0	1	0	1	0	0	0	0	0	0	0	0	0	0	0	0	0	0	0	0	0	0	0	0	0	0	0	0	0	0	0	0	0	0	0	0	0	0	0	0	0	0	0	0	0	0	0	0	0	0	0	0	0	0	0	0	0	0	0	0	0	0	0	0	41.39	FALSE	FALSE	FALSE	388	0.019
SOBPp.Asp800Asn	SOBP	0.01900305835231664	0.01039717196922437	0	0.048257133546673	NA	NA	NA	NA	NA	NA	0.027392634448540485	0.01919570016316345	Asn	Asp	FALSE	NA	2	0	0	1	0	1	0	0	0	0	0	0	0	0	0	0	0	0	0	0	0	0	0	0	0	0	0	0	0	0	0	0	0	0	0	0	0	0	0	0	0	0	0	0	0	0	0	0	0	0	0	0	0	0	0	0	0	0	0	0	0	0	0	0	0	0	41.81	FALSE	FALSE	FALSE	388	0.019
SOGA2p.Ala256Thr	SOGA2	0.01900305835231664	0.01039717196922437	0	0.048257133546673	NA	NA	NA	NA	NA	NA	0.027392634448540485	0.01919570016316345	Thr	Ala	TRUE	NA	2	0	0	1	0	1	0	0	0	0	0	0	0	0	0	0	0	0	0	0	0	0	0	0	0	0	0	0	0	0	0	0	0	0	0	0	0	0	0	0	0	0	0	0	0	0	0	0	0	0	0	0	0	0	0	0	0	0	0	0	0	0	0	0	0	0	40.4	FALSE	FALSE	FALSE	388	0.019
SONp.Val669Met	SON	0.01900305835231664	0.01039717196922437	0	0.048257133546673	NA	NA	NA	NA	NA	NA	0.027392634448540485	0.01919570016316345	Met	Val	FALSE	NA	2	0	0	1	0	1	0	0	0	0	0	0	0	0	0	0	0	0	0	0	0	0	0	0	0	0	0	0	0	0	0	0	0	0	0	0	0	0	0	0	0	0	0	0	0	0	0	0	0	0	0	0	0	0	0	0	0	0	0	0	0	0	0	0	0	0	40.68	FALSE	FALSE	FALSE	388	0.019
SORBS1p.Ala70Val	SORBS1	0.01900305835231664	0.01039717196922437	0	0.048257133546673	NA	NA	NA	NA	NA	NA	0.027392634448540485	0.01919570016316345	Val	Ala	FALSE	NA	2	0	0	1	0	1	0	0	0	0	0	0	0	0	0	0	0	0	0	0	0	0	0	0	0	0	0	0	0	0	0	0	0	0	0	0	0	0	0	0	0	0	0	0	0	0	0	0	0	0	0	0	0	0	0	0	0	0	0	0	0	0	0	0	0	0	40.67	FALSE	FALSE	FALSE	388	0.019
SORCS2p.Ala339Thr	SORCS2	0.01900305835231664	0.01039717196922437	0	0.048257133546673	NA	NA	NA	NA	NA	NA	0.027392634448540485	0.01919570016316345	Thr	Ala	TRUE	NA	2	0	0	1	0	1	0	0	0	0	0	0	0	0	0	0	0	0	0	0	0	0	0	0	0	0	0	0	0	0	0	0	0	0	0	0	0	0	0	0	0	0	0	0	0	0	0	0	0	0	0	0	0	0	0	0	0	0	0	0	0	0	0	0	0	0	40.67	FALSE	FALSE	FALSE	388	0.019
SOX7p.Arg100Trp	SOX7	0.01900305835231664	0.01039717196922437	0	0.048257133546673	NA	NA	NA	NA	NA	NA	0.027392634448540485	0.01919570016316345	Trp	Arg	FALSE	NA	2	0	0	1	0	1	0	0	0	0	0	0	0	0	0	0	0	0	0	0	0	0	0	0	0	0	0	0	0	0	0	0	0	0	0	0	0	0	0	0	0	0	0	0	0	0	0	0	0	0	0	0	0	0	0	0	0	0	0	0	0	0	0	0	0	0	40.64	FALSE	FALSE	FALSE	388	0.019
SPAG17p.Arg952His	SPAG17	0.01900305835231664	0.01039717196922437	0	0.048257133546673	NA	NA	NA	NA	NA	NA	0.027392634448540485	0.01919570016316345	His	Arg	TRUE	NA	2	0	0	1	0	1	0	0	0	0	0	0	0	0	0	0	0	0	0	0	0	0	0	0	0	0	0	0	0	0	0	0	0	0	0	0	0	0	0	0	0	0	0	0	0	0	0	0	0	0	0	0	0	0	0	0	0	0	0	0	0	0	0	0	0	0	40.95	FALSE	FALSE	FALSE	388	0.019
SPARCp.Glu221Lys	SPARC	0.01900305835231664	0.01039717196922437	0	0.048257133546673	NA	NA	NA	NA	NA	NA	0.027392634448540485	0.01919570016316345	Lys	Glu	TRUE	NA	2	0	0	1	0	1	0	0	0	0	0	0	0	0	0	0	0	0	0	0	0	0	0	0	0	0	0	0	0	0	0	0	0	0	0	0	0	0	0	0	0	0	0	0	0	0	0	0	0	0	0	0	0	0	0	0	0	0	0	0	0	0	0	0	0	0	41.01	FALSE	FALSE	FALSE	388	0.019
SPATA18p.Arg77His	SPATA18	0.01900305835231664	0.01039717196922437	0	0.048257133546673	NA	NA	NA	NA	NA	NA	0.027392634448540485	0.01919570016316345	His	Arg	TRUE	NA	2	0	0	1	0	1	0	0	0	0	0	0	0	0	0	0	0	0	0	0	0	0	0	0	0	0	0	0	0	0	0	0	0	0	0	0	0	0	0	0	0	0	0	0	0	0	0	0	0	0	0	0	0	0	0	0	0	0	0	0	0	0	0	0	0	0	41.21	FALSE	FALSE	FALSE	388	0.019
SPDYCp.Arg290Cys	SPDYC	0.01900305835231664	0.01039717196922437	0	0.048257133546673	NA	NA	NA	NA	NA	NA	0.027392634448540485	0.01919570016316345	Cys	Arg	TRUE	NA	2	0	0	1	0	1	0	0	0	0	0	0	0	0	0	0	0	0	0	0	0	0	0	0	0	0	0	0	0	0	0	0	0	0	0	0	0	0	0	0	0	0	0	0	0	0	0	0	0	0	0	0	0	0	0	0	0	0	0	0	0	0	0	0	0	0	40.14	FALSE	FALSE	FALSE	388	0.019
SPECC1Lp.Arg153Cys	SPECC1L	0.01900305835231664	0.01039717196922437	0	0.048257133546673	NA	NA	NA	NA	NA	NA	0.027392634448540485	0.01919570016316345	Cys	Arg	TRUE	NA	2	0	0	1	0	1	0	0	0	0	0	0	0	0	0	0	0	0	0	0	0	0	0	0	0	0	0	0	0	0	0	0	0	0	0	0	0	0	0	0	0	0	0	0	0	0	0	0	0	0	0	0	0	0	0	0	0	0	0	0	0	0	0	0	0	0	40.85	FALSE	FALSE	FALSE	388	0.019
SPECC1p.Arg511His	SPECC1	0.01900305835231664	0.01039717196922437	0	0.048257133546673	NA	NA	NA	NA	NA	NA	0.027392634448540485	0.01919570016316345	His	Arg	TRUE	2	2	0	0	1	0	1	0	0	0	0	0	0	0	0	0	0	0	0	0	0	0	0	0	0	0	0	0	0	0	0	0	0	0	0	0	0	0	0	0	0	0	0	0	0	0	0	0	0	0	0	0	0	0	0	0	0	0	0	0	0	0	0	0	0	0	0	40.49	FALSE	FALSE	FALSE	388	0.019
SPEGp.Arg3228His	SPEG	0.01900305835231664	0.01039717196922437	0	0.048257133546673	NA	NA	NA	NA	NA	NA	0.027392634448540485	0.01919570016316345	His	Arg	TRUE	NA	2	0	0	1	0	1	0	0	0	0	0	0	0	0	0	0	0	0	0	0	0	0	0	0	0	0	0	0	0	0	0	0	0	0	0	0	0	0	0	0	0	0	0	0	0	0	0	0	0	0	0	0	0	0	0	0	0	0	0	0	0	0	0	0	0	0	40.58	FALSE	FALSE	FALSE	388	0.019
SPEGp.Arg914Trp	SPEG	0.01900305835231664	0.01039717196922437	0	0.048257133546673	NA	NA	NA	NA	NA	NA	0.027392634448540485	0.01919570016316345	Trp	Arg	FALSE	NA	2	0	0	1	0	1	0	0	0	0	0	0	0	0	0	0	0	0	0	0	0	0	0	0	0	0	0	0	0	0	0	0	0	0	0	0	0	0	0	0	0	0	0	0	0	0	0	0	0	0	0	0	0	0	0	0	0	0	0	0	0	0	0	0	0	0	40.42	FALSE	FALSE	FALSE	388	0.019
SPEGp.Ser1061Leu	SPEG	0.01900305835231664	0.01039717196922437	0	0.048257133546673	NA	NA	NA	NA	NA	NA	0.027392634448540485	0.01919570016316345	Leu	Ser	FALSE	NA	2	0	0	1	0	1	0	0	0	0	0	0	0	0	0	0	0	0	0	0	0	0	0	0	0	0	0	0	0	0	0	0	0	0	0	0	0	0	0	0	0	0	0	0	0	0	0	0	0	0	0	0	0	0	0	0	0	0	0	0	0	0	0	0	0	0	40.52	FALSE	FALSE	FALSE	388	0.019
SPEGp.Thr2710Met	SPEG	0.01900305835231664	0.01039717196922437	0	0.048257133546673	NA	NA	NA	NA	NA	NA	0.027392634448540485	0.01919570016316345	Met	Thr	FALSE	NA	2	0	0	1	0	1	0	0	0	0	0	0	0	0	0	0	0	0	0	0	0	0	0	0	0	0	0	0	0	0	0	0	0	0	0	0	0	0	0	0	0	0	0	0	0	0	0	0	0	0	0	0	0	0	0	0	0	0	0	0	0	0	0	0	0	0	40.05	FALSE	FALSE	FALSE	388	0.019
SPG7p.Gly313Arg	SPG7	0.01900305835231664	0.01039717196922437	0	0.048257133546673	NA	NA	NA	NA	NA	NA	0.027392634448540485	0.01919570016316345	Arg	Gly	TRUE	NA	2	0	0	1	0	1	0	0	0	0	0	0	0	0	0	0	0	0	0	0	0	0	0	0	0	0	0	0	0	0	0	0	0	0	0	0	0	0	0	0	0	0	0	0	0	0	0	0	0	0	0	0	0	0	0	0	0	0	0	0	0	0	0	0	0	0	39.6	FALSE	FALSE	FALSE	388	0.019
SPIBp.Arg221His	SPIB	0.01900305835231664	0.01039717196922437	0	0.048257133546673	NA	NA	NA	NA	NA	NA	0.027392634448540485	0.01919570016316345	His	Arg	TRUE	NA	2	0	0	1	0	1	0	0	0	0	0	0	0	0	0	0	0	0	0	0	0	0	0	0	0	0	0	0	0	0	0	0	0	0	0	0	0	0	0	0	0	0	0	0	0	0	0	0	0	0	0	0	0	0	0	0	0	0	0	0	0	0	0	0	0	0	40.39	FALSE	FALSE	FALSE	388	0.019
SPIDRp.Arg355Cys	SPIDR	0.01900305835231664	0.01039717196922437	0	0.048257133546673	NA	NA	NA	NA	NA	NA	0.027392634448540485	0.01919570016316345	Cys	Arg	TRUE	NA	2	0	0	1	0	1	0	0	0	0	0	0	0	0	0	0	0	0	0	0	0	0	0	0	0	0	0	0	0	0	0	0	0	0	0	0	0	0	0	0	0	0	0	0	0	0	0	0	0	0	0	0	0	0	0	0	0	0	0	0	0	0	0	0	0	0	41.22	FALSE	FALSE	FALSE	388	0.019
SPINT1p.Arg190His	SPINT1	0.01900305835231664	0.01039717196922437	0	0.048257133546673	NA	NA	NA	NA	NA	NA	0.027392634448540485	0.01919570016316345	His	Arg	TRUE	NA	2	0	0	1	0	1	0	0	0	0	0	0	0	0	0	0	0	0	0	0	0	0	0	0	0	0	0	0	0	0	0	0	0	0	0	0	0	0	0	0	0	0	0	0	0	0	0	0	0	0	0	0	0	0	0	0	0	0	0	0	0	0	0	0	0	0	40.52	FALSE	FALSE	FALSE	388	0.019
SPIRE2p.Val98Met	SPIRE2	0.01900305835231664	0.01039717196922437	0	0.048257133546673	NA	NA	NA	NA	NA	NA	0.027392634448540485	0.01919570016316345	Met	Val	FALSE	NA	2	0	0	1	0	1	0	0	0	0	0	0	0	0	0	0	0	0	0	0	0	0	0	0	0	0	0	0	0	0	0	0	0	0	0	0	0	0	0	0	0	0	0	0	0	0	0	0	0	0	0	0	0	0	0	0	0	0	0	0	0	0	0	0	0	0	41	FALSE	FALSE	FALSE	388	0.019
SPNS1p.Arg157Gln	SPNS1	0.01900305835231664	0.01039717196922437	0	0.048257133546673	NA	NA	NA	NA	NA	NA	0.027392634448540485	0.01919570016316345	Gln	Arg	FALSE	NA	2	0	0	1	0	1	0	0	0	0	0	0	0	0	0	0	0	0	0	0	0	0	0	0	0	0	0	0	0	0	0	0	0	0	0	0	0	0	0	0	0	0	0	0	0	0	0	0	0	0	0	0	0	0	0	0	0	0	0	0	0	0	0	0	0	0	40.93	FALSE	FALSE	FALSE	388	0.019
SPRED3p.Gly199Glu	SPRED3	0.01900305835231664	0.01039717196922437	0	0.048257133546673	NA	NA	NA	NA	NA	NA	0.027392634448540485	0.01919570016316345	Glu	Gly	FALSE	NA	2	0	0	1	0	1	0	0	0	0	0	0	0	0	0	0	0	0	0	0	0	0	0	0	0	0	0	0	0	0	0	0	0	0	0	0	0	0	0	0	0	0	0	0	0	0	0	0	0	0	0	0	0	0	0	0	0	0	0	0	0	0	0	0	0	0	40.96	TRUE	FALSE	FALSE	388	0.019
SPTA1p.Gln2082His	SPTA1	0.01900305835231664	0.01039717196922437	0	0.048257133546673	NA	NA	NA	NA	NA	NA	0.027392634448540485	0.01919570016316345	His	Gln	TRUE	NA	2	0	0	1	0	1	0	0	0	0	0	0	0	0	0	0	0	0	0	0	0	0	0	0	0	0	0	0	0	0	0	0	0	0	0	0	0	0	0	0	0	0	0	0	0	0	0	0	0	0	0	0	0	0	0	0	0	0	0	0	0	0	0	0	0	0	42.01	FALSE	FALSE	FALSE	388	0.019
SPTBN1p.Arg384Trp	SPTBN1	0.01900305835231664	0.01039717196922437	0	0.048257133546673	NA	NA	NA	NA	NA	NA	0.027392634448540485	0.01919570016316345	Trp	Arg	FALSE	NA	2	0	0	1	0	1	0	0	0	0	0	0	0	0	0	0	0	0	0	0	0	0	0	0	0	0	0	0	0	0	0	0	0	0	0	0	0	0	0	0	0	0	0	0	0	0	0	0	0	0	0	0	0	0	0	0	0	0	0	0	0	0	0	0	0	0	40.81	FALSE	FALSE	FALSE	388	0.019
SPTBN1p.Val820Met	SPTBN1	0.01900305835231664	0.01039717196922437	0	0.048257133546673	NA	NA	NA	NA	NA	NA	0.027392634448540485	0.01919570016316345	Met	Val	FALSE	NA	2	0	0	1	0	1	0	0	0	0	0	0	0	0	0	0	0	0	0	0	0	0	0	0	0	0	0	0	0	0	0	0	0	0	0	0	0	0	0	0	0	0	0	0	0	0	0	0	0	0	0	0	0	0	0	0	0	0	0	0	0	0	0	0	0	0	40.17	FALSE	FALSE	FALSE	388	0.019
SPTBN2p.Val1772Met	SPTBN2	0.01900305835231664	0.01039717196922437	0	0.048257133546673	NA	NA	NA	NA	NA	NA	0.027392634448540485	0.01919570016316345	Met	Val	FALSE	NA	2	0	0	1	0	1	0	0	0	0	0	0	0	0	0	0	0	0	0	0	0	0	0	0	0	0	0	0	0	0	0	0	0	0	0	0	0	0	0	0	0	0	0	0	0	0	0	0	0	0	0	0	0	0	0	0	0	0	0	0	0	0	0	0	0	0	41.16	FALSE	FALSE	FALSE	388	0.019
SPTBN4p.Ala586Val	SPTBN4	0.01900305835231664	0.01039717196922437	0	0.048257133546673	NA	NA	NA	NA	NA	NA	0.027392634448540485	0.01919570016316345	Val	Ala	FALSE	NA	2	0	0	1	0	1	0	0	0	0	0	0	0	0	0	0	0	0	0	0	0	0	0	0	0	0	0	0	0	0	0	0	0	0	0	0	0	0	0	0	0	0	0	0	0	0	0	0	0	0	0	0	0	0	0	0	0	0	0	0	0	0	0	0	0	0	40.17	FALSE	FALSE	FALSE	388	0.019
SPTBN4p.Arg163His	SPTBN4	0.01900305835231664	0.01039717196922437	0	0.048257133546673	NA	NA	NA	NA	NA	NA	0.027392634448540485	0.01919570016316345	His	Arg	TRUE	NA	2	0	0	1	0	1	0	0	0	0	0	0	0	0	0	0	0	0	0	0	0	0	0	0	0	0	0	0	0	0	0	0	0	0	0	0	0	0	0	0	0	0	0	0	0	0	0	0	0	0	0	0	0	0	0	0	0	0	0	0	0	0	0	0	0	0	40.28	FALSE	FALSE	FALSE	388	0.019
SPTBN4p.Arg1707His	SPTBN4	0.01900305835231664	0.01039717196922437	0	0.048257133546673	NA	NA	NA	NA	NA	NA	0.027392634448540485	0.01919570016316345	His	Arg	TRUE	NA	2	0	0	1	0	1	0	0	0	0	0	0	0	0	0	0	0	0	0	0	0	0	0	0	0	0	0	0	0	0	0	0	0	0	0	0	0	0	0	0	0	0	0	0	0	0	0	0	0	0	0	0	0	0	0	0	0	0	0	0	0	0	0	0	0	0	39.97	FALSE	FALSE	FALSE	388	0.019
SPTBN5p.Gly900Ser	SPTBN5	0.01900305835231664	0.01039717196922437	0	0.048257133546673	NA	NA	NA	NA	NA	NA	0.027392634448540485	0.01919570016316345	Ser	Gly	TRUE	NA	2	0	0	1	0	1	0	0	0	0	0	0	0	0	0	0	0	0	0	0	0	0	0	0	0	0	0	0	0	0	0	0	0	0	0	0	0	0	0	0	0	0	0	0	0	0	0	0	0	0	0	0	0	0	0	0	0	0	0	0	0	0	0	0	0	0	40.83	FALSE	FALSE	FALSE	388	0.019
SPTBp.Arg86His	SPTB	0.01900305835231664	0.01039717196922437	0	0.049756108878437	NA	NA	NA	NA	NA	NA	0.027392634448540485	0.01919570016316345	His	Arg	TRUE	NA	2	0	0	1	0	1	0	0	0	0	0	0	0	0	0	0	0	0	0	0	0	0	0	0	0	0	0	0	0	0	0	0	0	0	0	0	0	0	0	0	0	0	0	0	0	0	0	0	0	0	0	0	0	0	0	0	0	0	0	0	0	0	0	0	0	0	40.88	FALSE	FALSE	FALSE	388	0.019
SPTBp.Ser201Asn	SPTB	0.01900305835231664	0.01039717196922437	0	0.048257133546673	NA	NA	NA	NA	NA	NA	0.027392634448540485	0.01919570016316345	Asn	Ser	FALSE	NA	2	0	0	1	0	1	0	0	0	0	0	0	0	0	0	0	0	0	0	0	0	0	0	0	0	0	0	0	0	0	0	0	0	0	0	0	0	0	0	0	0	0	0	0	0	0	0	0	0	0	0	0	0	0	0	0	0	0	0	0	0	0	0	0	0	0	39.18	FALSE	FALSE	FALSE	388	0.019
SPTLC2p.Arg302Trp	SPTLC2	0.01900305835231664	0.01039717196922437	0	0.048257133546673	NA	NA	NA	NA	NA	NA	0.027392634448540485	0.01919570016316345	Trp	Arg	FALSE	NA	2	0	0	1	0	1	0	0	0	0	0	0	0	0	0	0	0	0	0	0	0	0	0	0	0	0	0	0	0	0	0	0	0	0	0	0	0	0	0	0	0	0	0	0	0	0	0	0	0	0	0	0	0	0	0	0	0	0	0	0	0	0	0	0	0	0	40.75	FALSE	FALSE	FALSE	388	0.019
SRCIN1p.Ala533Thr	SRCIN1	0.01900305835231664	0.01039717196922437	0	0.048257133546673	NA	NA	NA	NA	NA	NA	0.027392634448540485	0.01919570016316345	Thr	Ala	TRUE	NA	2	0	0	1	0	1	0	0	0	0	0	0	0	0	0	0	0	0	0	0	0	0	0	0	0	0	0	0	0	0	0	0	0	0	0	0	0	0	0	0	0	0	0	0	0	0	0	0	0	0	0	0	0	0	0	0	0	0	0	0	0	0	0	0	0	0	40.71	FALSE	FALSE	FALSE	388	0.019
SRGAP1p.Arg757Trp	SRGAP1	0.01900305835231664	0.01039717196922437	0	0.048257133546673	NA	NA	NA	NA	NA	NA	0.027392634448540485	0.01919570016316345	Trp	Arg	FALSE	NA	2	0	0	1	0	1	0	0	0	0	0	0	0	0	0	0	0	0	0	0	0	0	0	0	0	0	0	0	0	0	0	0	0	0	0	0	0	0	0	0	0	0	0	0	0	0	0	0	0	0	0	0	0	0	0	0	0	0	0	0	0	0	0	0	0	0	40.92	FALSE	FALSE	FALSE	388	0.019
SRGAP3p.Arg866Cys	SRGAP3	0.01900305835231664	0.01039717196922437	0	0.048257133546673	NA	NA	NA	NA	NA	NA	0.027392634448540485	0.01919570016316345	Cys	Arg	TRUE	2	2	0	0	1	0	1	0	0	0	0	0	0	0	0	0	0	0	0	0	0	0	0	0	0	0	0	0	0	0	0	0	0	0	0	0	0	0	0	0	0	0	0	0	0	0	0	0	0	0	0	0	0	0	0	0	0	0	0	0	0	0	0	0	0	0	0	41.04	FALSE	FALSE	FALSE	388	0.019
SRRM1p.Arg652His	SRRM1	0.01900305835231664	0.01039717196922437	0	0.048257133546673	NA	NA	NA	NA	NA	NA	0.027392634448540485	0.01919570016316345	His	Arg	TRUE	NA	2	0	0	1	0	1	0	0	0	0	0	0	0	0	0	0	0	0	0	0	0	0	0	0	0	0	0	0	0	0	0	0	0	0	0	0	0	0	0	0	0	0	0	0	0	0	0	0	0	0	0	0	0	0	0	0	0	0	0	0	0	0	0	0	0	0	40.12	FALSE	FALSE	FALSE	388	0.019
SRRM2p.Arg1969Gln	SRRM2	0.01900305835231664	0.01039717196922437	0	0.049756108878437	NA	NA	NA	NA	NA	NA	0.027392634448540485	0.01919570016316345	Gln	Arg	FALSE	NA	2	0	0	1	0	1	0	0	0	0	0	0	0	0	0	0	0	0	0	0	0	0	0	0	0	0	0	0	0	0	0	0	0	0	0	0	0	0	0	0	0	0	0	0	0	0	0	0	0	0	0	0	0	0	0	0	0	0	0	0	0	0	0	0	0	0	40.79	FALSE	FALSE	FALSE	388	0.019
SRYp.Arg62Ter	SRY	0.01900305835231664	0.01039717196922437	0	0.048257133546673	NA	NA	NA	NA	NA	NA	0.027392634448540485	0.01919570016316345	Ter	Arg	FALSE	NA	2	0	0	1	0	1	0	0	0	0	0	0	0	0	0	0	0	0	0	0	0	0	0	0	0	0	0	0	0	0	0	0	0	0	0	0	0	0	0	0	0	0	0	0	0	0	0	0	0	0	0	0	0	0	0	0	0	0	0	0	0	0	0	0	0	0	40.28	FALSE	FALSE	FALSE	388	0.019
SSH3p.His651Tyr	SSH3	0.01900305835231664	0.01039717196922437	0	0.048257133546673	NA	NA	NA	NA	NA	NA	0.027392634448540485	0.01919570016316345	Tyr	His	TRUE	NA	2	0	0	1	0	1	0	0	0	0	0	0	0	0	0	0	0	0	0	0	0	0	0	0	0	0	0	0	0	0	0	0	0	0	0	0	0	0	0	0	0	0	0	0	0	0	0	0	0	0	0	0	0	0	0	0	0	0	0	0	0	0	0	0	0	0	39.9	FALSE	FALSE	FALSE	388	0.019
SSR2p.Arg96Cys	SSR2	0.01900305835231664	0.01039717196922437	0	0.048257133546673	NA	NA	NA	NA	NA	NA	0.027392634448540485	0.01919570016316345	Cys	Arg	TRUE	NA	2	0	0	1	0	1	0	0	0	0	0	0	0	0	0	0	0	0	0	0	0	0	0	0	0	0	0	0	0	0	0	0	0	0	0	0	0	0	0	0	0	0	0	0	0	0	0	0	0	0	0	0	0	0	0	0	0	0	0	0	0	0	0	0	0	0	40.79	FALSE	FALSE	FALSE	388	0.019
SSTR4p.Val235Met	SSTR4	0.01900305835231664	0.01039717196922437	0	0.048257133546673	NA	NA	NA	NA	NA	NA	0.027392634448540485	0.01919570016316345	Met	Val	FALSE	NA	2	0	0	1	0	1	0	0	0	0	0	0	0	0	0	0	0	0	0	0	0	0	0	0	0	0	0	0	0	0	0	0	0	0	0	0	0	0	0	0	0	0	0	0	0	0	0	0	0	0	0	0	0	0	0	0	0	0	0	0	0	0	0	0	0	0	40.36	FALSE	FALSE	FALSE	388	0.019
ST3GAL5p.Arg121Cys	ST3GAL5	0.01900305835231664	0.01039717196922437	0	0.048257133546673	NA	NA	NA	NA	NA	NA	0.027392634448540485	0.01919570016316345	Cys	Arg	TRUE	NA	2	0	0	1	0	1	0	0	0	0	0	0	0	0	0	0	0	0	0	0	0	0	0	0	0	0	0	0	0	0	0	0	0	0	0	0	0	0	0	0	0	0	0	0	0	0	0	0	0	0	0	0	0	0	0	0	0	0	0	0	0	0	0	0	0	0	40.82	FALSE	FALSE	FALSE	388	0.019
ST3GAL5p.Arg121His	ST3GAL5	0.01900305835231664	0.01039717196922437	0	0.049756108878437	NA	NA	NA	NA	NA	NA	0.027392634448540485	0.01919570016316345	His	Arg	TRUE	NA	2	0	0	1	0	1	0	0	0	0	0	0	0	0	0	0	0	0	0	0	0	0	0	0	0	0	0	0	0	0	0	0	0	0	0	0	0	0	0	0	0	0	0	0	0	0	0	0	0	0	0	0	0	0	0	0	0	0	0	0	0	0	0	0	0	0	40.81	FALSE	FALSE	FALSE	388	0.019
ST6GALNAC5p.Ala145Val	ST6GALNAC5	0.01900305835231664	0.01039717196922437	0	0.048257133546673	NA	NA	NA	NA	NA	NA	0.027392634448540485	0.01919570016316345	Val	Ala	FALSE	NA	2	0	0	1	0	1	0	0	0	0	0	0	0	0	0	0	0	0	0	0	0	0	0	0	0	0	0	0	0	0	0	0	0	0	0	0	0	0	0	0	0	0	0	0	0	0	0	0	0	0	0	0	0	0	0	0	0	0	0	0	0	0	0	0	0	0	40.96	FALSE	FALSE	FALSE	388	0.019
STAB1p.Thr730Met	STAB1	0.01900305835231664	0.01039717196922437	0	0.048257133546673	NA	NA	NA	NA	NA	NA	0.027392634448540485	0.01919570016316345	Met	Thr	FALSE	NA	2	0	0	1	0	1	0	0	0	0	0	0	0	0	0	0	0	0	0	0	0	0	0	0	0	0	0	0	0	0	0	0	0	0	0	0	0	0	0	0	0	0	0	0	0	0	0	0	0	0	0	0	0	0	0	0	0	0	0	0	0	0	0	0	0	0	39.61	FALSE	FALSE	FALSE	388	0.019
STAG3p.Arg90Gln	STAG3	0.01900305835231664	0.01039717196922437	0	0.048257133546673	NA	NA	NA	NA	NA	NA	0.027392634448540485	0.01919570016316345	Gln	Arg	FALSE	NA	2	0	0	1	0	1	0	0	0	0	0	0	0	0	0	0	0	0	0	0	0	0	0	0	0	0	0	0	0	0	0	0	0	0	0	0	0	0	0	0	0	0	0	0	0	0	0	0	0	0	0	0	0	0	0	0	0	0	0	0	0	0	0	0	0	0	41.35	FALSE	FALSE	FALSE	388	0.019
STAM2p.Pro124His	STAM2	0.01900305835231664	0.01039717196922437	0	0.048257133546673	NA	NA	NA	NA	NA	NA	0.027392634448540485	0.01919570016316345	His	Pro	TRUE	NA	2	0	0	1	0	1	0	0	0	0	0	0	0	0	0	0	0	0	0	0	0	0	0	0	0	0	0	0	0	0	0	0	0	0	0	0	0	0	0	0	0	0	0	0	0	0	0	0	0	0	0	0	0	0	0	0	0	0	0	0	0	0	0	0	0	0	41.45	FALSE	FALSE	FALSE	388	0.019
STARD10p.Ala58Thr	STARD10	0.01900305835231664	0.01039717196922437	0	0.048257133546673	NA	NA	NA	NA	NA	NA	0.027392634448540485	0.01919570016316345	Thr	Ala	TRUE	NA	2	0	0	1	0	1	0	0	0	0	0	0	0	0	0	0	0	0	0	0	0	0	0	0	0	0	0	0	0	0	0	0	0	0	0	0	0	0	0	0	0	0	0	0	0	0	0	0	0	0	0	0	0	0	0	0	0	0	0	0	0	0	0	0	0	0	40.37	FALSE	FALSE	FALSE	388	0.019
STEAP4p.Glu454Lys	STEAP4	0.01900305835231664	0.01039717196922437	0	0.048257133546673	NA	NA	NA	NA	NA	NA	0.027392634448540485	0.01919570016316345	Lys	Glu	TRUE	NA	2	0	0	1	0	1	0	0	0	0	0	0	0	0	0	0	0	0	0	0	0	0	0	0	0	0	0	0	0	0	0	0	0	0	0	0	0	0	0	0	0	0	0	0	0	0	0	0	0	0	0	0	0	0	0	0	0	0	0	0	0	0	0	0	0	0	41.31	FALSE	FALSE	FALSE	388	0.019
STK11p.Arg383Cys	STK11	0.01900305835231664	0.01039717196922437	0	0.049756108878437	NA	NA	NA	NA	NA	NA	0.027392634448540485	0.01919570016316345	Cys	Arg	TRUE	1	2	0	0	1	0	1	0	0	0	0	0	0	0	0	0	0	0	0	0	0	0	0	0	0	0	0	0	0	0	0	0	0	0	0	0	0	0	0	0	0	0	0	0	0	0	0	0	0	0	0	0	0	0	0	0	0	0	0	0	0	0	0	0	0	0	0	40.07	FALSE	FALSE	TRUE	388	0.019
STOX2p.Phe266Ile	STOX2	0.01900305835231664	0.01039717196922437	0	0.048257133546673	NA	NA	NA	NA	NA	NA	0.027392634448540485	0.01919570016316345	Ile	Phe	FALSE	NA	2	0	0	1	0	1	0	0	0	0	0	0	0	0	0	0	0	0	0	0	0	0	0	0	0	0	0	0	0	0	0	0	0	0	0	0	0	0	0	0	0	0	0	0	0	0	0	0	0	0	0	0	0	0	0	0	0	0	0	0	0	0	0	0	0	0	40.41	FALSE	FALSE	FALSE	388	0.019
STRADAp.Gln409Arg	STRADA	0.01900305835231664	0.01039717196922437	0	0.048257133546673	NA	NA	NA	NA	NA	NA	0.027392634448540485	0.01919570016316345	Arg	Gln	TRUE	NA	2	0	0	1	0	1	0	0	0	0	0	0	0	0	0	0	0	0	0	0	0	0	0	0	0	0	0	0	0	0	0	0	0	0	0	0	0	0	0	0	0	0	0	0	0	0	0	0	0	0	0	0	0	0	0	0	0	0	0	0	0	0	0	0	0	0	40.14	FALSE	FALSE	FALSE	388	0.019
STXBP5p.Val1090Ile	STXBP5	0.01900305835231664	0.01039717196922437	0	0.048257133546673	NA	NA	NA	NA	NA	NA	0.027392634448540485	0.01919570016316345	Ile	Val	FALSE	NA	2	0	0	1	0	1	0	0	0	0	0	0	0	0	0	0	0	0	0	0	0	0	0	0	0	0	0	0	0	0	0	0	0	0	0	0	0	0	0	0	0	0	0	0	0	0	0	0	0	0	0	0	0	0	0	0	0	0	0	0	0	0	0	0	0	0	40.44	FALSE	FALSE	FALSE	388	0.019
SULF1p.Tyr533Cys	SULF1	0.01900305835231664	0.01039717196922437	0	0.048257133546673	NA	NA	NA	NA	NA	NA	0.027392634448540485	0.01919570016316345	Cys	Tyr	TRUE	NA	2	0	0	1	0	1	0	0	0	0	0	0	0	0	0	0	0	0	0	0	0	0	0	0	0	0	0	0	0	0	0	0	0	0	0	0	0	0	0	0	0	0	0	0	0	0	0	0	0	0	0	0	0	0	0	0	0	0	0	0	0	0	0	0	0	0	40.02	FALSE	FALSE	FALSE	388	0.019
SULF2p.Arg281Gln	SULF2	0.01900305835231664	0.01039717196922437	0	0.049756108878437	NA	NA	NA	NA	NA	NA	0.027392634448540485	0.01919570016316345	Gln	Arg	FALSE	NA	2	0	0	1	0	1	0	0	0	0	0	0	0	0	0	0	0	0	0	0	0	0	0	0	0	0	0	0	0	0	0	0	0	0	0	0	0	0	0	0	0	0	0	0	0	0	0	0	0	0	0	0	0	0	0	0	0	0	0	0	0	0	0	0	0	0	39.6	FALSE	FALSE	FALSE	388	0.019
SULT4A1p.Pro12Leu	SULT4A1	0.01900305835231664	0.01039717196922437	0	0.048257133546673	NA	NA	NA	NA	NA	NA	0.027392634448540485	0.01919570016316345	Leu	Pro	FALSE	NA	2	0	0	1	0	1	0	0	0	0	0	0	0	0	0	0	0	0	0	0	0	0	0	0	0	0	0	0	0	0	0	0	0	0	0	0	0	0	0	0	0	0	0	0	0	0	0	0	0	0	0	0	0	0	0	0	0	0	0	0	0	0	0	0	0	0	40.35	FALSE	FALSE	FALSE	388	0.019
SUOXp.Arg217Trp	SUOX	0.01900305835231664	0.01039717196922437	0	0.048257133546673	NA	NA	NA	NA	NA	NA	0.027392634448540485	0.01919570016316345	Trp	Arg	FALSE	NA	2	0	0	1	0	1	0	0	0	0	0	0	0	0	0	0	0	0	0	0	0	0	0	0	0	0	0	0	0	0	0	0	0	0	0	0	0	0	0	0	0	0	0	0	0	0	0	0	0	0	0	0	0	0	0	0	0	0	0	0	0	0	0	0	0	0	40.3	FALSE	FALSE	FALSE	388	0.019
SV2Ap.Arg142Trp	SV2A	0.01900305835231664	0.01039717196922437	0	0.048257133546673	NA	NA	NA	NA	NA	NA	0.027392634448540485	0.01919570016316345	Trp	Arg	FALSE	NA	2	0	0	1	0	1	0	0	0	0	0	0	0	0	0	0	0	0	0	0	0	0	0	0	0	0	0	0	0	0	0	0	0	0	0	0	0	0	0	0	0	0	0	0	0	0	0	0	0	0	0	0	0	0	0	0	0	0	0	0	0	0	0	0	0	0	40.54	FALSE	FALSE	FALSE	388	0.019
SV2Bp.Glu37Lys	SV2B	0.01900305835231664	0.01039717196922437	0	0.048257133546673	NA	NA	NA	NA	NA	NA	0.027392634448540485	0.01919570016316345	Lys	Glu	TRUE	NA	2	0	0	1	0	1	0	0	0	0	0	0	0	0	0	0	0	0	0	0	0	0	0	0	0	0	0	0	0	0	0	0	0	0	0	0	0	0	0	0	0	0	0	0	0	0	0	0	0	0	0	0	0	0	0	0	0	0	0	0	0	0	0	0	0	0	40.78	FALSE	FALSE	FALSE	388	0.019
SWAP70p.Arg224Trp	SWAP70	0.01900305835231664	0.01039717196922437	0	0.048257133546673	NA	NA	NA	NA	NA	NA	0.027392634448540485	0.01919570016316345	Trp	Arg	FALSE	NA	2	0	0	1	0	1	0	0	0	0	0	0	0	0	0	0	0	0	0	0	0	0	0	0	0	0	0	0	0	0	0	0	0	0	0	0	0	0	0	0	0	0	0	0	0	0	0	0	0	0	0	0	0	0	0	0	0	0	0	0	0	0	0	0	0	0	40.44	FALSE	FALSE	FALSE	388	0.019
SYCP2Lp.Arg106Gln	SYCP2L	0.01900305835231664	0.01039717196922437	0	0.048257133546673	NA	NA	NA	NA	NA	NA	0.027392634448540485	0.01919570016316345	Gln	Arg	FALSE	NA	2	0	0	1	0	1	0	0	0	0	0	0	0	0	0	0	0	0	0	0	0	0	0	0	0	0	0	0	0	0	0	0	0	0	0	0	0	0	0	0	0	0	0	0	0	0	0	0	0	0	0	0	0	0	0	0	0	0	0	0	0	0	0	0	0	0	40.36	FALSE	FALSE	FALSE	388	0.019
SYDE2p.Arg288Cys	SYDE2	0.01900305835231664	0.01039717196922437	0	0.048257133546673	NA	NA	NA	NA	NA	NA	0.027392634448540485	0.01919570016316345	Cys	Arg	TRUE	NA	2	0	0	1	0	1	0	0	0	0	0	0	0	0	0	0	0	0	0	0	0	0	0	0	0	0	0	0	0	0	0	0	0	0	0	0	0	0	0	0	0	0	0	0	0	0	0	0	0	0	0	0	0	0	0	0	0	0	0	0	0	0	0	0	0	0	40.98	FALSE	FALSE	FALSE	388	0.019
SYNE1p.Ala3299Val	SYNE1	0.01900305835231664	0.01039717196922437	0	0.048257133546673	NA	NA	NA	NA	NA	NA	0.027392634448540485	0.01919570016316345	Val	Ala	FALSE	NA	2	0	0	1	0	1	0	0	0	0	0	0	0	0	0	0	0	0	0	0	0	0	0	0	0	0	0	0	0	0	0	0	0	0	0	0	0	0	0	0	0	0	0	0	0	0	0	0	0	0	0	0	0	0	0	0	0	0	0	0	0	0	0	0	0	0	41.3	FALSE	FALSE	FALSE	388	0.019
SYNE1p.Ala5933Thr	SYNE1	0.01900305835231664	0.01039717196922437	0	0.048257133546673	NA	NA	NA	NA	NA	NA	0.027392634448540485	0.01919570016316345	Thr	Ala	TRUE	NA	2	0	0	1	0	1	0	0	0	0	0	0	0	0	0	0	0	0	0	0	0	0	0	0	0	0	0	0	0	0	0	0	0	0	0	0	0	0	0	0	0	0	0	0	0	0	0	0	0	0	0	0	0	0	0	0	0	0	0	0	0	0	0	0	0	0	39.87	FALSE	FALSE	FALSE	388	0.019
SYNPO2p.Arg1259His	SYNPO2	0.01900305835231664	0.01039717196922437	0	0.048257133546673	NA	NA	NA	NA	NA	NA	0.027392634448540485	0.01919570016316345	His	Arg	TRUE	NA	2	0	0	1	0	1	0	0	0	0	0	0	0	0	0	0	0	0	0	0	0	0	0	0	0	0	0	0	0	0	0	0	0	0	0	0	0	0	0	0	0	0	0	0	0	0	0	0	0	0	0	0	0	0	0	0	0	0	0	0	0	0	0	0	0	0	40.45	FALSE	FALSE	FALSE	388	0.019
SYNPO2p.Arg666Ter	SYNPO2	0.01900305835231664	0.01039717196922437	0	0.048257133546673	NA	NA	NA	NA	NA	NA	0.027392634448540485	0.01919570016316345	Ter	Arg	FALSE	NA	2	0	0	1	0	1	0	0	0	0	0	0	0	0	0	0	0	0	0	0	0	0	0	0	0	0	0	0	0	0	0	0	0	0	0	0	0	0	0	0	0	0	0	0	0	0	0	0	0	0	0	0	0	0	0	0	0	0	0	0	0	0	0	0	0	0	40.38	FALSE	FALSE	FALSE	388	0.019
SYT11p.Arg91His	SYT11	0.01900305835231664	0.01039717196922437	0	0.049756108878437	NA	NA	NA	NA	NA	NA	0.027392634448540485	0.01919570016316345	His	Arg	TRUE	NA	2	0	0	1	0	1	0	0	0	0	0	0	0	0	0	0	0	0	0	0	0	0	0	0	0	0	0	0	0	0	0	0	0	0	0	0	0	0	0	0	0	0	0	0	0	0	0	0	0	0	0	0	0	0	0	0	0	0	0	0	0	0	0	0	0	0	39.96	FALSE	FALSE	FALSE	388	0.019
SYT5p.Pro154Leu	SYT5	0.01900305835231664	0.01039717196922437	0	0.048257133546673	NA	NA	NA	NA	NA	NA	0.027392634448540485	0.01919570016316345	Leu	Pro	FALSE	NA	2	0	0	1	0	1	0	0	0	0	0	0	0	0	0	0	0	0	0	0	0	0	0	0	0	0	0	0	0	0	0	0	0	0	0	0	0	0	0	0	0	0	0	0	0	0	0	0	0	0	0	0	0	0	0	0	0	0	0	0	0	0	0	0	0	0	40.01	FALSE	FALSE	FALSE	388	0.019
SYT9p.Val73Ile	SYT9	0.01900305835231664	0.01039717196922437	0	0.048257133546673	NA	NA	NA	NA	NA	NA	0.027392634448540485	0.01919570016316345	Ile	Val	FALSE	NA	2	0	0	1	0	1	0	0	0	0	0	0	0	0	0	0	0	0	0	0	0	0	0	0	0	0	0	0	0	0	0	0	0	0	0	0	0	0	0	0	0	0	0	0	0	0	0	0	0	0	0	0	0	0	0	0	0	0	0	0	0	0	0	0	0	0	39.22	FALSE	FALSE	FALSE	388	0.019
TAAR9p.Ala37Thr	TAAR9	0.01900305835231664	0.01039717196922437	0	0.049756108878437	NA	NA	NA	NA	NA	NA	0.027392634448540485	0.01919570016316345	Thr	Ala	TRUE	NA	2	0	0	1	0	1	0	0	0	0	0	0	0	0	0	0	0	0	0	0	0	0	0	0	0	0	0	0	0	0	0	0	0	0	0	0	0	0	0	0	0	0	0	0	0	0	0	0	0	0	0	0	0	0	0	0	0	0	0	0	0	0	0	0	0	0	41.6	FALSE	FALSE	FALSE	388	0.019
TAF3p.Ala786Val	TAF3	0.01900305835231664	0.01039717196922437	0	0.048257133546673	NA	NA	NA	NA	NA	NA	0.027392634448540485	0.01919570016316345	Val	Ala	FALSE	NA	2	0	0	1	0	1	0	0	0	0	0	0	0	0	0	0	0	0	0	0	0	0	0	0	0	0	0	0	0	0	0	0	0	0	0	0	0	0	0	0	0	0	0	0	0	0	0	0	0	0	0	0	0	0	0	0	0	0	0	0	0	0	0	0	0	0	40.58	FALSE	FALSE	FALSE	388	0.019
TAGLN2p.Arg102His	TAGLN2	0.01900305835231664	0.01039717196922437	0	0.048257133546673	NA	NA	NA	NA	NA	NA	0.027392634448540485	0.01919570016316345	His	Arg	TRUE	NA	2	0	0	1	0	1	0	0	0	0	0	0	0	0	0	0	0	0	0	0	0	0	0	0	0	0	0	0	0	0	0	0	0	0	0	0	0	0	0	0	0	0	0	0	0	0	0	0	0	0	0	0	0	0	0	0	0	0	0	0	0	0	0	0	0	0	40.83	FALSE	FALSE	FALSE	388	0.019
TAGLN3p.Val135Ile	TAGLN3	0.01900305835231664	0.01039717196922437	0	0.049756108878437	NA	NA	NA	NA	NA	NA	0.027392634448540485	0.01919570016316345	Ile	Val	FALSE	NA	2	0	0	1	0	1	0	0	0	0	0	0	0	0	0	0	0	0	0	0	0	0	0	0	0	0	0	0	0	0	0	0	0	0	0	0	0	0	0	0	0	0	0	0	0	0	0	0	0	0	0	0	0	0	0	0	0	0	0	0	0	0	0	0	0	0	40.79	FALSE	FALSE	FALSE	388	0.019
TAPBPLp.Arg307Ter	TAPBPL	0.01900305835231664	0.01039717196922437	0	0.048257133546673	NA	NA	NA	NA	NA	NA	0.027392634448540485	0.01919570016316345	Ter	Arg	FALSE	NA	2	0	0	1	0	1	0	0	0	0	0	0	0	0	0	0	0	0	0	0	0	0	0	0	0	0	0	0	0	0	0	0	0	0	0	0	0	0	0	0	0	0	0	0	0	0	0	0	0	0	0	0	0	0	0	0	0	0	0	0	0	0	0	0	0	0	39.99	FALSE	FALSE	FALSE	388	0.019
TAS1R2p.Pro539Leu	TAS1R2	0.01900305835231664	0.01039717196922437	0	0.048257133546673	NA	NA	NA	NA	NA	NA	0.027392634448540485	0.01919570016316345	Leu	Pro	FALSE	NA	2	0	0	1	0	1	0	0	0	0	0	0	0	0	0	0	0	0	0	0	0	0	0	0	0	0	0	0	0	0	0	0	0	0	0	0	0	0	0	0	0	0	0	0	0	0	0	0	0	0	0	0	0	0	0	0	0	0	0	0	0	0	0	0	0	0	40.15	FALSE	FALSE	FALSE	388	0.019
TBC1D9p.Thr1187Met	TBC1D9	0.01900305835231664	0.01039717196922437	0	0.048257133546673	NA	NA	NA	NA	NA	NA	0.027392634448540485	0.01919570016316345	Met	Thr	FALSE	NA	2	0	0	1	0	1	0	0	0	0	0	0	0	0	0	0	0	0	0	0	0	0	0	0	0	0	0	0	0	0	0	0	0	0	0	0	0	0	0	0	0	0	0	0	0	0	0	0	0	0	0	0	0	0	0	0	0	0	0	0	0	0	0	0	0	0	41.95	FALSE	FALSE	FALSE	388	0.019
TBCCp.Pro26Ser	TBCC	0.01900305835231664	0.01039717196922437	0	0.048257133546673	NA	NA	NA	NA	NA	NA	0.027392634448540485	0.01919570016316345	Ser	Pro	TRUE	NA	2	0	0	1	0	1	0	0	0	0	0	0	0	0	0	0	0	0	0	0	0	0	0	0	0	0	0	0	0	0	0	0	0	0	0	0	0	0	0	0	0	0	0	0	0	0	0	0	0	0	0	0	0	0	0	0	0	0	0	0	0	0	0	0	0	0	40.03	FALSE	FALSE	FALSE	388	0.019
TBX5p.Pro307Thr	TBX5	0.01900305835231664	0.01039717196922437	0	0.048257133546673	NA	NA	NA	NA	NA	NA	0.027392634448540485	0.01919570016316345	Thr	Pro	TRUE	NA	2	0	0	1	0	1	0	0	0	0	0	0	0	0	0	0	0	0	0	0	0	0	0	0	0	0	0	0	0	0	0	0	0	0	0	0	0	0	0	0	0	0	0	0	0	0	0	0	0	0	0	0	0	0	0	0	0	0	0	0	0	0	0	0	0	0	41.13	FALSE	FALSE	FALSE	388	0.019
TCEAL6p.Arg108Gln	TCEAL6	0.01900305835231664	0.01039717196922437	0	0.048257133546673	NA	NA	NA	NA	NA	NA	0.027392634448540485	0.01919570016316345	Gln	Arg	FALSE	NA	2	0	0	1	0	1	0	0	0	0	0	0	0	0	0	0	0	0	0	0	0	0	0	0	0	0	0	0	0	0	0	0	0	0	0	0	0	0	0	0	0	0	0	0	0	0	0	0	0	0	0	0	0	0	0	0	0	0	0	0	0	0	0	0	0	0	40.53	FALSE	FALSE	FALSE	388	0.019
TCEB3CLp.Ala384Thr	TCEB3CL	0.01900305835231664	0.01039717196922437	0	0.048257133546673	NA	NA	NA	NA	NA	NA	0.027392634448540485	0.01919570016316345	Thr	Ala	TRUE	NA	2	0	0	1	0	1	0	0	0	0	0	0	0	0	0	0	0	0	0	0	0	0	0	0	0	0	0	0	0	0	0	0	0	0	0	0	0	0	0	0	0	0	0	0	0	0	0	0	0	0	0	0	0	0	0	0	0	0	0	0	0	0	0	0	0	0	40.21	FALSE	FALSE	FALSE	388	0.019
TCHHp.Arg1911Trp	TCHH	0.01900305835231664	0.01039717196922437	0	0.048257133546673	NA	NA	NA	NA	NA	NA	0.027392634448540485	0.01919570016316345	Trp	Arg	FALSE	NA	2	0	0	1	0	1	0	0	0	0	0	0	0	0	0	0	0	0	0	0	0	0	0	0	0	0	0	0	0	0	0	0	0	0	0	0	0	0	0	0	0	0	0	0	0	0	0	0	0	0	0	0	0	0	0	0	0	0	0	0	0	0	0	0	0	0	41.77	FALSE	FALSE	FALSE	388	0.019
TCHPp.Arg445Gln	TCHP	0.01900305835231664	0.01039717196922437	0	0.048257133546673	NA	NA	NA	NA	NA	NA	0.027392634448540485	0.01919570016316345	Gln	Arg	FALSE	NA	2	0	0	1	0	1	0	0	0	0	0	0	0	0	0	0	0	0	0	0	0	0	0	0	0	0	0	0	0	0	0	0	0	0	0	0	0	0	0	0	0	0	0	0	0	0	0	0	0	0	0	0	0	0	0	0	0	0	0	0	0	0	0	0	0	0	40.45	FALSE	FALSE	FALSE	388	0.019
TDRD5p.Ala181Val	TDRD5	0.01900305835231664	0.01039717196922437	0	0.048257133546673	NA	NA	NA	NA	NA	NA	0.027392634448540485	0.01919570016316345	Val	Ala	FALSE	NA	2	0	0	1	0	1	0	0	0	0	0	0	0	0	0	0	0	0	0	0	0	0	0	0	0	0	0	0	0	0	0	0	0	0	0	0	0	0	0	0	0	0	0	0	0	0	0	0	0	0	0	0	0	0	0	0	0	0	0	0	0	0	0	0	0	0	40.12	FALSE	FALSE	FALSE	388	0.019
TEAD3p.Pro204Leu	TEAD3	0.01900305835231664	0.01039717196922437	0	0.048257133546673	NA	NA	NA	NA	NA	NA	0.027392634448540485	0.01919570016316345	Leu	Pro	FALSE	NA	2	0	0	1	0	1	0	0	0	0	0	0	0	0	0	0	0	0	0	0	0	0	0	0	0	0	0	0	0	0	0	0	0	0	0	0	0	0	0	0	0	0	0	0	0	0	0	0	0	0	0	0	0	0	0	0	0	0	0	0	0	0	0	0	0	0	41.41	FALSE	FALSE	FALSE	388	0.019
TECPR1p.Arg66His	TECPR1	0.01900305835231664	0.01039717196922437	0	0.048257133546673	NA	NA	NA	NA	NA	NA	0.027392634448540485	0.01919570016316345	His	Arg	TRUE	NA	2	0	0	1	0	1	0	0	0	0	0	0	0	0	0	0	0	0	0	0	0	0	0	0	0	0	0	0	0	0	0	0	0	0	0	0	0	0	0	0	0	0	0	0	0	0	0	0	0	0	0	0	0	0	0	0	0	0	0	0	0	0	0	0	0	0	40.07	FALSE	FALSE	FALSE	388	0.019
TEKT3p.Thr363Met	TEKT3	0.01900305835231664	0.01039717196922437	0	0.048257133546673	NA	NA	NA	NA	NA	NA	0.027392634448540485	0.01919570016316345	Met	Thr	FALSE	NA	2	0	0	1	0	1	0	0	0	0	0	0	0	0	0	0	0	0	0	0	0	0	0	0	0	0	0	0	0	0	0	0	0	0	0	0	0	0	0	0	0	0	0	0	0	0	0	0	0	0	0	0	0	0	0	0	0	0	0	0	0	0	0	0	0	0	40.84	FALSE	FALSE	FALSE	388	0.019
TENM4p.Arg2056Cys	TENM4	0.01900305835231664	0.01039717196922437	0	0.048257133546673	NA	NA	NA	NA	NA	NA	0.027392634448540485	0.01919570016316345	Cys	Arg	TRUE	NA	2	0	0	1	0	1	0	0	0	0	0	0	0	0	0	0	0	0	0	0	0	0	0	0	0	0	0	0	0	0	0	0	0	0	0	0	0	0	0	0	0	0	0	0	0	0	0	0	0	0	0	0	0	0	0	0	0	0	0	0	0	0	0	0	0	0	40.51	FALSE	FALSE	FALSE	388	0.019
TET1p.Glu350Lys	TET1	0.01900305835231664	0.01039717196922437	0	0.048257133546673	NA	NA	NA	NA	NA	NA	0.027392634448540485	0.01919570016316345	Lys	Glu	TRUE	1	2	0	0	1	0	1	0	0	0	0	0	0	0	0	0	0	0	0	0	0	0	0	0	0	0	0	0	0	0	0	0	0	0	0	0	0	0	0	0	0	0	0	0	0	0	0	0	0	0	0	0	0	0	0	0	0	0	0	0	0	0	0	0	0	0	0	41.6	FALSE	FALSE	FALSE	388	0.019
TET3p.Ala335Thr	TET3	0.01900305835231664	0.01039717196922437	0	0.048257133546673	NA	NA	NA	NA	NA	NA	0.027392634448540485	0.01919570016316345	Thr	Ala	TRUE	NA	2	0	0	1	0	1	0	0	0	0	0	0	0	0	0	0	0	0	0	0	0	0	0	0	0	0	0	0	0	0	0	0	0	0	0	0	0	0	0	0	0	0	0	0	0	0	0	0	0	0	0	0	0	0	0	0	0	0	0	0	0	0	0	0	0	0	41.67	FALSE	FALSE	FALSE	388	0.019
TET3p.Asp323Asn	TET3	0.01900305835231664	0.01039717196922437	0	0.048257133546673	NA	NA	NA	NA	NA	NA	0.027392634448540485	0.01919570016316345	Asn	Asp	FALSE	NA	2	0	0	1	0	1	0	0	0	0	0	0	0	0	0	0	0	0	0	0	0	0	0	0	0	0	0	0	0	0	0	0	0	0	0	0	0	0	0	0	0	0	0	0	0	0	0	0	0	0	0	0	0	0	0	0	0	0	0	0	0	0	0	0	0	0	40.51	FALSE	FALSE	FALSE	388	0.019
TFECp.Arg175Cys	TFEC	0.01900305835231664	0.01039717196922437	0	0.048257133546673	NA	NA	NA	NA	NA	NA	0.027392634448540485	0.01919570016316345	Cys	Arg	TRUE	NA	2	0	0	1	0	1	0	0	0	0	0	0	0	0	0	0	0	0	0	0	0	0	0	0	0	0	0	0	0	0	0	0	0	0	0	0	0	0	0	0	0	0	0	0	0	0	0	0	0	0	0	0	0	0	0	0	0	0	0	0	0	0	0	0	0	0	41.44	FALSE	FALSE	FALSE	388	0.019
TFp.Ala398Thr	TF	0.01900305835231664	0.01039717196922437	0	0.048257133546673	NA	NA	NA	NA	NA	NA	0.027392634448540485	0.01919570016316345	Thr	Ala	TRUE	NA	2	0	0	1	0	1	0	0	0	0	0	0	0	0	0	0	0	0	0	0	0	0	0	0	0	0	0	0	0	0	0	0	0	0	0	0	0	0	0	0	0	0	0	0	0	0	0	0	0	0	0	0	0	0	0	0	0	0	0	0	0	0	0	0	0	0	41.19	FALSE	FALSE	FALSE	388	0.019
TGFBR1p.His283Arg	TGFBR1	0.01900305835231664	0.01039717196922437	0	0.048257133546673	NA	NA	NA	NA	NA	NA	0.027392634448540485	0.01919570016316345	Arg	His	TRUE	NA	2	0	0	1	0	1	0	0	0	0	0	0	0	0	0	0	0	0	0	0	0	0	0	0	0	0	0	0	0	0	0	0	0	0	0	0	0	0	0	0	0	0	0	0	0	0	0	0	0	0	0	0	0	0	0	0	0	0	0	0	0	0	0	0	0	0	40.14	FALSE	FALSE	FALSE	388	0.019
TGIF2p.Arg34Gln	TGIF2	0.01900305835231664	0.01039717196922437	0	0.048257133546673	NA	NA	NA	NA	NA	NA	0.027392634448540485	0.01919570016316345	Gln	Arg	FALSE	NA	2	0	0	1	0	1	0	0	0	0	0	0	0	0	0	0	0	0	0	0	0	0	0	0	0	0	0	0	0	0	0	0	0	0	0	0	0	0	0	0	0	0	0	0	0	0	0	0	0	0	0	0	0	0	0	0	0	0	0	0	0	0	0	0	0	0	41.13	FALSE	FALSE	FALSE	388	0.019
TGIF2p.Glu140Lys	TGIF2	0.01900305835231664	0.01039717196922437	0	0.048257133546673	NA	NA	NA	NA	NA	NA	0.027392634448540485	0.01919570016316345	Lys	Glu	TRUE	NA	2	0	0	1	0	1	0	0	0	0	0	0	0	0	0	0	0	0	0	0	0	0	0	0	0	0	0	0	0	0	0	0	0	0	0	0	0	0	0	0	0	0	0	0	0	0	0	0	0	0	0	0	0	0	0	0	0	0	0	0	0	0	0	0	0	0	41.13	FALSE	FALSE	FALSE	388	0.019
TGp.Arg2185Trp	TG	0.01900305835231664	0.01039717196922437	0	0.048257133546673	NA	NA	NA	NA	NA	NA	0.027392634448540485	0.01919570016316345	Trp	Arg	FALSE	NA	2	0	0	1	0	1	0	0	0	0	0	0	0	0	0	0	0	0	0	0	0	0	0	0	0	0	0	0	0	0	0	0	0	0	0	0	0	0	0	0	0	0	0	0	0	0	0	0	0	0	0	0	0	0	0	0	0	0	0	0	0	0	0	0	0	0	40.96	FALSE	FALSE	FALSE	388	0.019
TGp.Arg68Cys	TG	0.01900305835231664	0.01039717196922437	0	0.048257133546673	NA	NA	NA	NA	NA	NA	0.027392634448540485	0.01919570016316345	Cys	Arg	TRUE	NA	2	0	0	1	0	1	0	0	0	0	0	0	0	0	0	0	0	0	0	0	0	0	0	0	0	0	0	0	0	0	0	0	0	0	0	0	0	0	0	0	0	0	0	0	0	0	0	0	0	0	0	0	0	0	0	0	0	0	0	0	0	0	0	0	0	0	40.13	FALSE	FALSE	FALSE	388	0.019
THBS2p.Thr1046Met	THBS2	0.01900305835231664	0.01039717196922437	0	0.048257133546673	NA	NA	NA	NA	NA	NA	0.027392634448540485	0.01919570016316345	Met	Thr	FALSE	NA	2	0	0	1	0	1	0	0	0	0	0	0	0	0	0	0	0	0	0	0	0	0	0	0	0	0	0	0	0	0	0	0	0	0	0	0	0	0	0	0	0	0	0	0	0	0	0	0	0	0	0	0	0	0	0	0	0	0	0	0	0	0	0	0	0	0	41.32	FALSE	FALSE	FALSE	388	0.019
THBS3p.Arg99Gln	THBS3	0.01900305835231664	0.01039717196922437	0	0.049756108878437	NA	NA	NA	NA	NA	NA	0.027392634448540485	0.01919570016316345	Gln	Arg	FALSE	NA	2	0	0	1	0	1	0	0	0	0	0	0	0	0	0	0	0	0	0	0	0	0	0	0	0	0	0	0	0	0	0	0	0	0	0	0	0	0	0	0	0	0	0	0	0	0	0	0	0	0	0	0	0	0	0	0	0	0	0	0	0	0	0	0	0	0	40.24	FALSE	FALSE	FALSE	388	0.019
THEM5p.Arg114His	THEM5	0.01900305835231664	0.01039717196922437	0	0.048257133546673	NA	NA	NA	NA	NA	NA	0.027392634448540485	0.01919570016316345	His	Arg	TRUE	NA	2	0	0	1	0	1	0	0	0	0	0	0	0	0	0	0	0	0	0	0	0	0	0	0	0	0	0	0	0	0	0	0	0	0	0	0	0	0	0	0	0	0	0	0	0	0	0	0	0	0	0	0	0	0	0	0	0	0	0	0	0	0	0	0	0	0	40.68	FALSE	FALSE	FALSE	388	0.019
THOC1p.Asn367Thr	THOC1	0.01900305835231664	0.01039717196922437	0	0.048257133546673	NA	NA	NA	NA	NA	NA	0.027392634448540485	0.01919570016316345	Thr	Asn	TRUE	NA	2	0	0	1	0	1	0	0	0	0	0	0	0	0	0	0	0	0	0	0	0	0	0	0	0	0	0	0	0	0	0	0	0	0	0	0	0	0	0	0	0	0	0	0	0	0	0	0	0	0	0	0	0	0	0	0	0	0	0	0	0	0	0	0	0	0	41.52	FALSE	FALSE	FALSE	388	0.019
THRAP3p.Arg831Ter	THRAP3	0.01900305835231664	0.01039717196922437	0	0.048257133546673	NA	NA	NA	NA	NA	NA	0.027392634448540485	0.01919570016316345	Ter	Arg	FALSE	2	2	0	0	1	0	1	0	0	0	0	0	0	0	0	0	0	0	0	0	0	0	0	0	0	0	0	0	0	0	0	0	0	0	0	0	0	0	0	0	0	0	0	0	0	0	0	0	0	0	0	0	0	0	0	0	0	0	0	0	0	0	0	0	0	0	0	41.38	FALSE	FALSE	FALSE	388	0.019
THSD7Ap.Ala669Val	THSD7A	0.01900305835231664	0.01039717196922437	0	0.048257133546673	NA	NA	NA	NA	NA	NA	0.027392634448540485	0.01919570016316345	Val	Ala	FALSE	NA	2	0	0	1	0	1	0	0	0	0	0	0	0	0	0	0	0	0	0	0	0	0	0	0	0	0	0	0	0	0	0	0	0	0	0	0	0	0	0	0	0	0	0	0	0	0	0	0	0	0	0	0	0	0	0	0	0	0	0	0	0	0	0	0	0	0	40.42	FALSE	FALSE	FALSE	388	0.019
THSD7Bp.Ala205Thr	THSD7B	0.01900305835231664	0.01039717196922437	0	0.048257133546673	NA	NA	NA	NA	NA	NA	0.027392634448540485	0.01919570016316345	Thr	Ala	TRUE	NA	2	0	0	1	0	1	0	0	0	0	0	0	0	0	0	0	0	0	0	0	0	0	0	0	0	0	0	0	0	0	0	0	0	0	0	0	0	0	0	0	0	0	0	0	0	0	0	0	0	0	0	0	0	0	0	0	0	0	0	0	0	0	0	0	0	0	41.14	FALSE	FALSE	FALSE	388	0.019
THSD7Bp.Pro1288Ser	THSD7B	0.01900305835231664	0.01039717196922437	0	0.048257133546673	NA	NA	NA	NA	NA	NA	0.027392634448540485	0.01919570016316345	Ser	Pro	TRUE	NA	2	0	0	1	0	1	0	0	0	0	0	0	0	0	0	0	0	0	0	0	0	0	0	0	0	0	0	0	0	0	0	0	0	0	0	0	0	0	0	0	0	0	0	0	0	0	0	0	0	0	0	0	0	0	0	0	0	0	0	0	0	0	0	0	0	0	40.78	FALSE	FALSE	FALSE	388	0.019
TIAM1p.Arg1527Trp	TIAM1	0.01900305835231664	0.01039717196922437	0	0.048257133546673	NA	NA	NA	NA	NA	NA	0.027392634448540485	0.01919570016316345	Trp	Arg	FALSE	NA	2	0	0	1	0	1	0	0	0	0	0	0	0	0	0	0	0	0	0	0	0	0	0	0	0	0	0	0	0	0	0	0	0	0	0	0	0	0	0	0	0	0	0	0	0	0	0	0	0	0	0	0	0	0	0	0	0	0	0	0	0	0	0	0	0	0	40.35	FALSE	FALSE	FALSE	388	0.019
TIAM1p.Arg709Trp	TIAM1	0.01900305835231664	0.01039717196922437	0	0.048294607929967	NA	NA	NA	NA	NA	NA	0.027392634448540485	0.01919570016316345	Trp	Arg	FALSE	NA	2	0	0	1	0	1	0	0	0	0	0	0	0	0	0	0	0	0	0	0	0	0	0	0	0	0	0	0	0	0	0	0	0	0	0	0	0	0	0	0	0	0	0	0	0	0	0	0	0	0	0	0	0	0	0	0	0	0	0	0	0	0	0	0	0	0	40.28	FALSE	FALSE	FALSE	388	0.019
TIFAp.Arg67Ter	TIFA	0.01900305835231664	0.01039717196922437	0	0.048257133546673	NA	NA	NA	NA	NA	NA	0.027392634448540485	0.01919570016316345	Ter	Arg	FALSE	NA	2	0	0	1	0	1	0	0	0	0	0	0	0	0	0	0	0	0	0	0	0	0	0	0	0	0	0	0	0	0	0	0	0	0	0	0	0	0	0	0	0	0	0	0	0	0	0	0	0	0	0	0	0	0	0	0	0	0	0	0	0	0	0	0	0	0	41.59	FALSE	FALSE	FALSE	388	0.019
TIMM17Ap.Thr22Met	TIMM17A	0.01900305835231664	0.01039717196922437	0	0.048257133546673	NA	NA	NA	NA	NA	NA	0.027392634448540485	0.01919570016316345	Met	Thr	FALSE	NA	2	0	0	1	0	1	0	0	0	0	0	0	0	0	0	0	0	0	0	0	0	0	0	0	0	0	0	0	0	0	0	0	0	0	0	0	0	0	0	0	0	0	0	0	0	0	0	0	0	0	0	0	0	0	0	0	0	0	0	0	0	0	0	0	0	0	40.28	FALSE	FALSE	FALSE	388	0.019
TINAGL1p.Val440Met	TINAGL1	0.01900305835231664	0.01039717196922437	0	0.049756108878437	NA	NA	NA	NA	NA	NA	0.027392634448540485	0.01919570016316345	Met	Val	FALSE	NA	2	0	0	1	0	1	0	0	0	0	0	0	0	0	0	0	0	0	0	0	0	0	0	0	0	0	0	0	0	0	0	0	0	0	0	0	0	0	0	0	0	0	0	0	0	0	0	0	0	0	0	0	0	0	0	0	0	0	0	0	0	0	0	0	0	0	40.08	FALSE	FALSE	FALSE	388	0.019
TJAP1p.Asp437Asn	TJAP1	0.01900305835231664	0.01039717196922437	0	0.048257133546673	NA	NA	NA	NA	NA	NA	0.027392634448540485	0.01919570016316345	Asn	Asp	FALSE	NA	2	0	0	1	0	1	0	0	0	0	0	0	0	0	0	0	0	0	0	0	0	0	0	0	0	0	0	0	0	0	0	0	0	0	0	0	0	0	0	0	0	0	0	0	0	0	0	0	0	0	0	0	0	0	0	0	0	0	0	0	0	0	0	0	0	0	41.23	FALSE	FALSE	FALSE	388	0.019
TJP2p.Thr62Met	TJP2	0.01900305835231664	0.01039717196922437	0	0.048257133546673	NA	NA	NA	NA	NA	NA	0.027392634448540485	0.01919570016316345	Met	Thr	FALSE	NA	2	0	0	1	0	1	0	0	0	0	0	0	0	0	0	0	0	0	0	0	0	0	0	0	0	0	0	0	0	0	0	0	0	0	0	0	0	0	0	0	0	0	0	0	0	0	0	0	0	0	0	0	0	0	0	0	0	0	0	0	0	0	0	0	0	0	40.17	FALSE	FALSE	FALSE	388	0.019
TLL1p.Gly627Ser	TLL1	0.01900305835231664	0.01039717196922437	0	0.048257133546673	NA	NA	NA	NA	NA	NA	0.027392634448540485	0.01919570016316345	Ser	Gly	TRUE	NA	2	0	0	1	0	1	0	0	0	0	0	0	0	0	0	0	0	0	0	0	0	0	0	0	0	0	0	0	0	0	0	0	0	0	0	0	0	0	0	0	0	0	0	0	0	0	0	0	0	0	0	0	0	0	0	0	0	0	0	0	0	0	0	0	0	0	41.22	FALSE	FALSE	FALSE	388	0.019
TLL1p.Thr748Met	TLL1	0.01900305835231664	0.01039717196922437	0	0.048257133546673	NA	NA	NA	NA	NA	NA	0.027392634448540485	0.01919570016316345	Met	Thr	FALSE	NA	2	0	0	1	0	1	0	0	0	0	0	0	0	0	0	0	0	0	0	0	0	0	0	0	0	0	0	0	0	0	0	0	0	0	0	0	0	0	0	0	0	0	0	0	0	0	0	0	0	0	0	0	0	0	0	0	0	0	0	0	0	0	0	0	0	0	40.72	FALSE	FALSE	FALSE	388	0.019
TLL1p.Val132Leu	TLL1	0.01900305835231664	0.01039717196922437	0	0.048257133546673	NA	NA	NA	NA	NA	NA	0.027392634448540485	0.01919570016316345	Leu	Val	FALSE	NA	2	0	0	1	0	1	0	0	0	0	0	0	0	0	0	0	0	0	0	0	0	0	0	0	0	0	0	0	0	0	0	0	0	0	0	0	0	0	0	0	0	0	0	0	0	0	0	0	0	0	0	0	0	0	0	0	0	0	0	0	0	0	0	0	0	0	41.01	FALSE	FALSE	FALSE	388	0.019
TLN2p.Arg1512His	TLN2	0.01900305835231664	0.01039717196922437	0	0.048257133546673	NA	NA	NA	NA	NA	NA	0.027392634448540485	0.01919570016316345	His	Arg	TRUE	NA	2	0	0	1	0	1	0	0	0	0	0	0	0	0	0	0	0	0	0	0	0	0	0	0	0	0	0	0	0	0	0	0	0	0	0	0	0	0	0	0	0	0	0	0	0	0	0	0	0	0	0	0	0	0	0	0	0	0	0	0	0	0	0	0	0	0	40.64	FALSE	FALSE	FALSE	388	0.019
TLR7p.Ala288Val	TLR7	0.01900305835231664	0.01039717196922437	0	0.048257133546673	NA	NA	NA	NA	NA	NA	0.027392634448540485	0.01919570016316345	Val	Ala	FALSE	NA	2	0	0	1	0	1	0	0	0	0	0	0	0	0	0	0	0	0	0	0	0	0	0	0	0	0	0	0	0	0	0	0	0	0	0	0	0	0	0	0	0	0	0	0	0	0	0	0	0	0	0	0	0	0	0	0	0	0	0	0	0	0	0	0	0	0	40.79	FALSE	FALSE	FALSE	388	0.019
TM6SF2p.Arg198Cys	TM6SF2	0.01900305835231664	0.01039717196922437	0	0.048257133546673	NA	NA	NA	NA	NA	NA	0.027392634448540485	0.01919570016316345	Cys	Arg	TRUE	NA	2	0	0	1	0	1	0	0	0	0	0	0	0	0	0	0	0	0	0	0	0	0	0	0	0	0	0	0	0	0	0	0	0	0	0	0	0	0	0	0	0	0	0	0	0	0	0	0	0	0	0	0	0	0	0	0	0	0	0	0	0	0	0	0	0	0	40.89	FALSE	FALSE	FALSE	388	0.019
TMBIM1p.Asp268Asn	TMBIM1	0.01900305835231664	0.01039717196922437	0	0.048257133546673	NA	NA	NA	NA	NA	NA	0.027392634448540485	0.01919570016316345	Asn	Asp	FALSE	NA	2	0	0	1	0	1	0	0	0	0	0	0	0	0	0	0	0	0	0	0	0	0	0	0	0	0	0	0	0	0	0	0	0	0	0	0	0	0	0	0	0	0	0	0	0	0	0	0	0	0	0	0	0	0	0	0	0	0	0	0	0	0	0	0	0	0	39.99	FALSE	FALSE	FALSE	388	0.019
TMEM119p.Arg148Gln	TMEM119	0.01900305835231664	0.01039717196922437	0	0.048257133546673	NA	NA	NA	NA	NA	NA	0.027392634448540485	0.01919570016316345	Gln	Arg	FALSE	NA	2	0	0	1	0	1	0	0	0	0	0	0	0	0	0	0	0	0	0	0	0	0	0	0	0	0	0	0	0	0	0	0	0	0	0	0	0	0	0	0	0	0	0	0	0	0	0	0	0	0	0	0	0	0	0	0	0	0	0	0	0	0	0	0	0	0	40.54	FALSE	FALSE	FALSE	388	0.019
TMEM119p.Asp155Asn	TMEM119	0.01900305835231664	0.01039717196922437	0	0.048257133546673	NA	NA	NA	NA	NA	NA	0.027392634448540485	0.01919570016316345	Asn	Asp	FALSE	NA	2	0	0	1	0	1	0	0	0	0	0	0	0	0	0	0	0	0	0	0	0	0	0	0	0	0	0	0	0	0	0	0	0	0	0	0	0	0	0	0	0	0	0	0	0	0	0	0	0	0	0	0	0	0	0	0	0	0	0	0	0	0	0	0	0	0	40.68	FALSE	FALSE	FALSE	388	0.019
TMEM132Bp.Arg546Trp	TMEM132B	0.01900305835231664	0.01039717196922437	0	0.048257133546673	NA	NA	NA	NA	NA	NA	0.027392634448540485	0.01919570016316345	Trp	Arg	FALSE	NA	2	0	0	1	0	1	0	0	0	0	0	0	0	0	0	0	0	0	0	0	0	0	0	0	0	0	0	0	0	0	0	0	0	0	0	0	0	0	0	0	0	0	0	0	0	0	0	0	0	0	0	0	0	0	0	0	0	0	0	0	0	0	0	0	0	0	40.85	FALSE	FALSE	FALSE	388	0.019
TMEM14Ap.Val12Met	TMEM14A	0.01900305835231664	0.01039717196922437	0	0.048257133546673	NA	NA	NA	NA	NA	NA	0.027392634448540485	0.01919570016316345	Met	Val	FALSE	NA	2	0	0	1	0	1	0	0	0	0	0	0	0	0	0	0	0	0	0	0	0	0	0	0	0	0	0	0	0	0	0	0	0	0	0	0	0	0	0	0	0	0	0	0	0	0	0	0	0	0	0	0	0	0	0	0	0	0	0	0	0	0	0	0	0	0	40.81	FALSE	FALSE	FALSE	388	0.019
TMEM177p.Arg285Gln	TMEM177	0.01900305835231664	0.01039717196922437	0	0.048257133546673	NA	NA	NA	NA	NA	NA	0.027392634448540485	0.01919570016316345	Gln	Arg	FALSE	NA	2	0	0	1	0	1	0	0	0	0	0	0	0	0	0	0	0	0	0	0	0	0	0	0	0	0	0	0	0	0	0	0	0	0	0	0	0	0	0	0	0	0	0	0	0	0	0	0	0	0	0	0	0	0	0	0	0	0	0	0	0	0	0	0	0	0	41.14	FALSE	FALSE	FALSE	388	0.019
TMEM177p.Val122Met	TMEM177	0.01900305835231664	0.01039717196922437	0	0.049756108878437	NA	NA	NA	NA	NA	NA	0.027392634448540485	0.01919570016316345	Met	Val	FALSE	NA	2	0	0	1	0	1	0	0	0	0	0	0	0	0	0	0	0	0	0	0	0	0	0	0	0	0	0	0	0	0	0	0	0	0	0	0	0	0	0	0	0	0	0	0	0	0	0	0	0	0	0	0	0	0	0	0	0	0	0	0	0	0	0	0	0	0	41.37	FALSE	FALSE	FALSE	388	0.019
TMEM190p.Gly90Asp	TMEM190	0.01900305835231664	0.01039717196922437	0	0.048257133546673	NA	NA	NA	NA	NA	NA	0.027392634448540485	0.01919570016316345	Asp	Gly	FALSE	NA	2	0	0	1	0	1	0	0	0	0	0	0	0	0	0	0	0	0	0	0	0	0	0	0	0	0	0	0	0	0	0	0	0	0	0	0	0	0	0	0	0	0	0	0	0	0	0	0	0	0	0	0	0	0	0	0	0	0	0	0	0	0	0	0	0	0	39.65	FALSE	FALSE	FALSE	388	0.019
TMEM215p.Ala55Thr	TMEM215	0.01900305835231664	0.01039717196922437	0	0.048257133546673	NA	NA	NA	NA	NA	NA	0.027392634448540485	0.01919570016316345	Thr	Ala	TRUE	NA	2	0	0	1	0	1	0	0	0	0	0	0	0	0	0	0	0	0	0	0	0	0	0	0	0	0	0	0	0	0	0	0	0	0	0	0	0	0	0	0	0	0	0	0	0	0	0	0	0	0	0	0	0	0	0	0	0	0	0	0	0	0	0	0	0	0	40.97	FALSE	FALSE	FALSE	388	0.019
TMEM62p.Arg291Trp	TMEM62	0.01900305835231664	0.01039717196922437	0	0.049756108878437	NA	NA	NA	NA	NA	NA	0.027392634448540485	0.01919570016316345	Trp	Arg	FALSE	NA	2	0	0	1	0	1	0	0	0	0	0	0	0	0	0	0	0	0	0	0	0	0	0	0	0	0	0	0	0	0	0	0	0	0	0	0	0	0	0	0	0	0	0	0	0	0	0	0	0	0	0	0	0	0	0	0	0	0	0	0	0	0	0	0	0	0	40.48	FALSE	FALSE	FALSE	388	0.019
TMEM62p.Arg554Trp	TMEM62	0.01900305835231664	0.01039717196922437	0	0.048257133546673	NA	NA	NA	NA	NA	NA	0.027392634448540485	0.01919570016316345	Trp	Arg	FALSE	NA	2	0	0	1	0	1	0	0	0	0	0	0	0	0	0	0	0	0	0	0	0	0	0	0	0	0	0	0	0	0	0	0	0	0	0	0	0	0	0	0	0	0	0	0	0	0	0	0	0	0	0	0	0	0	0	0	0	0	0	0	0	0	0	0	0	0	41.03	FALSE	FALSE	FALSE	388	0.019
TMEM65p.Ala122Val	TMEM65	0.01900305835231664	0.01039717196922437	0	0.048257133546673	NA	NA	NA	NA	NA	NA	0.027392634448540485	0.01919570016316345	Val	Ala	FALSE	NA	2	0	0	1	0	1	0	0	0	0	0	0	0	0	0	0	0	0	0	0	0	0	0	0	0	0	0	0	0	0	0	0	0	0	0	0	0	0	0	0	0	0	0	0	0	0	0	0	0	0	0	0	0	0	0	0	0	0	0	0	0	0	0	0	0	0	39.86	FALSE	FALSE	FALSE	388	0.019
TMEM72p.Thr253Met	TMEM72	0.01900305835231664	0.01039717196922437	0	0.048257133546673	NA	NA	NA	NA	NA	NA	0.027392634448540485	0.01919570016316345	Met	Thr	FALSE	NA	2	0	0	1	0	1	0	0	0	0	0	0	0	0	0	0	0	0	0	0	0	0	0	0	0	0	0	0	0	0	0	0	0	0	0	0	0	0	0	0	0	0	0	0	0	0	0	0	0	0	0	0	0	0	0	0	0	0	0	0	0	0	0	0	0	0	40.65	FALSE	FALSE	FALSE	388	0.019
TMEM86Bp.Arg164Cys	TMEM86B	0.01900305835231664	0.01039717196922437	0	0.048257133546673	NA	NA	NA	NA	NA	NA	0.027392634448540485	0.01919570016316345	Cys	Arg	TRUE	NA	2	0	0	1	0	1	0	0	0	0	0	0	0	0	0	0	0	0	0	0	0	0	0	0	0	0	0	0	0	0	0	0	0	0	0	0	0	0	0	0	0	0	0	0	0	0	0	0	0	0	0	0	0	0	0	0	0	0	0	0	0	0	0	0	0	0	40.87	FALSE	FALSE	FALSE	388	0.019
TMPRSS11Dp.Ala363Thr	TMPRSS11D	0.01900305835231664	0.01039717196922437	0	0.048257133546673	NA	NA	NA	NA	NA	NA	0.027392634448540485	0.01919570016316345	Thr	Ala	TRUE	NA	2	0	0	1	0	1	0	0	0	0	0	0	0	0	0	0	0	0	0	0	0	0	0	0	0	0	0	0	0	0	0	0	0	0	0	0	0	0	0	0	0	0	0	0	0	0	0	0	0	0	0	0	0	0	0	0	0	0	0	0	0	0	0	0	0	0	40.46	FALSE	FALSE	FALSE	388	0.019
TMPRSS9p.Val258Met	TMPRSS9	0.01900305835231664	0.01039717196922437	0	0.048257133546673	NA	NA	NA	NA	NA	NA	0.027392634448540485	0.01919570016316345	Met	Val	FALSE	NA	2	0	0	1	0	1	0	0	0	0	0	0	0	0	0	0	0	0	0	0	0	0	0	0	0	0	0	0	0	0	0	0	0	0	0	0	0	0	0	0	0	0	0	0	0	0	0	0	0	0	0	0	0	0	0	0	0	0	0	0	0	0	0	0	0	0	41.1	FALSE	FALSE	FALSE	388	0.019
TMX2p.Thr126Met	TMX2	0.01900305835231664	0.01039717196922437	0	0.048257133546673	NA	NA	NA	NA	NA	NA	0.027392634448540485	0.01919570016316345	Met	Thr	FALSE	NA	2	0	0	1	0	1	0	0	0	0	0	0	0	0	0	0	0	0	0	0	0	0	0	0	0	0	0	0	0	0	0	0	0	0	0	0	0	0	0	0	0	0	0	0	0	0	0	0	0	0	0	0	0	0	0	0	0	0	0	0	0	0	0	0	0	0	40.97	FALSE	FALSE	FALSE	388	0.019
TNCp.Arg293Ter	TNC	0.01900305835231664	0.01039717196922437	0	0.049756108878437	NA	NA	NA	NA	NA	NA	0.027392634448540485	0.01919570016316345	Ter	Arg	FALSE	2	2	0	0	1	0	1	0	0	0	0	0	0	0	0	0	0	0	0	0	0	0	0	0	0	0	0	0	0	0	0	0	0	0	0	0	0	0	0	0	0	0	0	0	0	0	0	0	0	0	0	0	0	0	0	0	0	0	0	0	0	0	0	0	0	0	0	40.86	FALSE	FALSE	FALSE	388	0.019
TNFSF8p.Val27Met	TNFSF8	0.01900305835231664	0.01039717196922437	0	0.048257133546673	NA	NA	NA	NA	NA	NA	0.027392634448540485	0.01919570016316345	Met	Val	FALSE	NA	2	0	0	1	0	1	0	0	0	0	0	0	0	0	0	0	0	0	0	0	0	0	0	0	0	0	0	0	0	0	0	0	0	0	0	0	0	0	0	0	0	0	0	0	0	0	0	0	0	0	0	0	0	0	0	0	0	0	0	0	0	0	0	0	0	0	40.78	FALSE	FALSE	FALSE	388	0.019
TNK1p.Thr312Met	TNK1	0.01900305835231664	0.01039717196922437	0	0.049756108878437	NA	NA	NA	NA	NA	NA	0.027392634448540485	0.01919570016316345	Met	Thr	FALSE	NA	2	0	0	1	0	1	0	0	0	0	0	0	0	0	0	0	0	0	0	0	0	0	0	0	0	0	0	0	0	0	0	0	0	0	0	0	0	0	0	0	0	0	0	0	0	0	0	0	0	0	0	0	0	0	0	0	0	0	0	0	0	0	0	0	0	0	40.22	FALSE	FALSE	FALSE	388	0.019
TNNp.Arg185His	TNN	0.01900305835231664	0.01039717196922437	0	0.048257133546673	NA	NA	NA	NA	NA	NA	0.027392634448540485	0.01919570016316345	His	Arg	TRUE	NA	2	0	0	1	0	1	0	0	0	0	0	0	0	0	0	0	0	0	0	0	0	0	0	0	0	0	0	0	0	0	0	0	0	0	0	0	0	0	0	0	0	0	0	0	0	0	0	0	0	0	0	0	0	0	0	0	0	0	0	0	0	0	0	0	0	0	40.54	FALSE	FALSE	FALSE	388	0.019
TNNp.Arg8His	TNN	0.01900305835231664	0.01039717196922437	0	0.048257133546673	NA	NA	NA	NA	NA	NA	0.027392634448540485	0.01919570016316345	His	Arg	TRUE	NA	2	0	0	1	0	1	0	0	0	0	0	0	0	0	0	0	0	0	0	0	0	0	0	0	0	0	0	0	0	0	0	0	0	0	0	0	0	0	0	0	0	0	0	0	0	0	0	0	0	0	0	0	0	0	0	0	0	0	0	0	0	0	0	0	0	0	40.3	FALSE	FALSE	FALSE	388	0.019
TNS1p.Asp419Asn	TNS1	0.01900305835231664	0.01039717196922437	0	0.048257133546673	NA	NA	NA	NA	NA	NA	0.027392634448540485	0.01919570016316345	Asn	Asp	FALSE	NA	2	0	0	1	0	1	0	0	0	0	0	0	0	0	0	0	0	0	0	0	0	0	0	0	0	0	0	0	0	0	0	0	0	0	0	0	0	0	0	0	0	0	0	0	0	0	0	0	0	0	0	0	0	0	0	0	0	0	0	0	0	0	0	0	0	0	40.81	FALSE	FALSE	FALSE	388	0.019
TNS1p.Thr575Met	TNS1	0.01900305835231664	0.01039717196922437	0	0.048257133546673	NA	NA	NA	NA	NA	NA	0.027392634448540485	0.01919570016316345	Met	Thr	FALSE	NA	2	0	0	1	0	1	0	0	0	0	0	0	0	0	0	0	0	0	0	0	0	0	0	0	0	0	0	0	0	0	0	0	0	0	0	0	0	0	0	0	0	0	0	0	0	0	0	0	0	0	0	0	0	0	0	0	0	0	0	0	0	0	0	0	0	0	40.02	FALSE	FALSE	FALSE	388	0.019
TNS3p.Arg861His	TNS3	0.01900305835231664	0.01039717196922437	0	0.048257133546673	NA	NA	NA	NA	NA	NA	0.027392634448540485	0.01919570016316345	His	Arg	TRUE	NA	2	0	0	1	0	1	0	0	0	0	0	0	0	0	0	0	0	0	0	0	0	0	0	0	0	0	0	0	0	0	0	0	0	0	0	0	0	0	0	0	0	0	0	0	0	0	0	0	0	0	0	0	0	0	0	0	0	0	0	0	0	0	0	0	0	0	40.4	FALSE	FALSE	FALSE	388	0.019
TNXBp.Arg2798Cys	TNXB	0.01900305835231664	0.01039717196922437	0	0.048257133546673	NA	NA	NA	NA	NA	NA	0.027392634448540485	0.01919570016316345	Cys	Arg	TRUE	NA	2	0	0	1	0	1	0	0	0	0	0	0	0	0	0	0	0	0	0	0	0	0	0	0	0	0	0	0	0	0	0	0	0	0	0	0	0	0	0	0	0	0	0	0	0	0	0	0	0	0	0	0	0	0	0	0	0	0	0	0	0	0	0	0	0	0	40.73	FALSE	FALSE	FALSE	388	0.019
TNXBp.Thr948Met	TNXB	0.01900305835231664	0.01039717196922437	0	0.049756108878437	NA	NA	NA	NA	NA	NA	0.027392634448540485	0.01919570016316345	Met	Thr	FALSE	NA	2	0	0	1	0	1	0	0	0	0	0	0	0	0	0	0	0	0	0	0	0	0	0	0	0	0	0	0	0	0	0	0	0	0	0	0	0	0	0	0	0	0	0	0	0	0	0	0	0	0	0	0	0	0	0	0	0	0	0	0	0	0	0	0	0	0	40.39	FALSE	FALSE	FALSE	388	0.019
TOP3Ap.Arg399Gln	TOP3A	0.01900305835231664	0.01039717196922437	0	0.048257133546673	NA	NA	NA	NA	NA	NA	0.027392634448540485	0.01919570016316345	Gln	Arg	FALSE	NA	2	0	0	1	0	1	0	0	0	0	0	0	0	0	0	0	0	0	0	0	0	0	0	0	0	0	0	0	0	0	0	0	0	0	0	0	0	0	0	0	0	0	0	0	0	0	0	0	0	0	0	0	0	0	0	0	0	0	0	0	0	0	0	0	0	0	40.18	FALSE	FALSE	FALSE	388	0.019
TOP3Ap.Arg765His	TOP3A	0.01900305835231664	0.01039717196922437	0	0.048257133546673	NA	NA	NA	NA	NA	NA	0.027392634448540485	0.01919570016316345	His	Arg	TRUE	NA	2	0	0	1	0	1	0	0	0	0	0	0	0	0	0	0	0	0	0	0	0	0	0	0	0	0	0	0	0	0	0	0	0	0	0	0	0	0	0	0	0	0	0	0	0	0	0	0	0	0	0	0	0	0	0	0	0	0	0	0	0	0	0	0	0	0	39.99	FALSE	FALSE	FALSE	388	0.019
TOP3Ap.Val186Ile	TOP3A	0.01900305835231664	0.01039717196922437	0	0.048257133546673	NA	NA	NA	NA	NA	NA	0.027392634448540485	0.01919570016316345	Ile	Val	FALSE	NA	2	0	0	1	0	1	0	0	0	0	0	0	0	0	0	0	0	0	0	0	0	0	0	0	0	0	0	0	0	0	0	0	0	0	0	0	0	0	0	0	0	0	0	0	0	0	0	0	0	0	0	0	0	0	0	0	0	0	0	0	0	0	0	0	0	0	40.36	FALSE	FALSE	FALSE	388	0.019
TOR1Ap.Gly107Asp	TOR1A	0.01900305835231664	0.01039717196922437	0	0.048257133546673	NA	NA	NA	NA	NA	NA	0.027392634448540485	0.01919570016316345	Asp	Gly	FALSE	NA	2	0	0	1	0	1	0	0	0	0	0	0	0	0	0	0	0	0	0	0	0	0	0	0	0	0	0	0	0	0	0	0	0	0	0	0	0	0	0	0	0	0	0	0	0	0	0	0	0	0	0	0	0	0	0	0	0	0	0	0	0	0	0	0	0	0	40.34	FALSE	FALSE	FALSE	388	0.019
TP53p.Arg110Cys	TP53	0.01900305835231664	0.01039717196922437	0	0.049756108878437	NA	NA	NA	NA	NA	NA	0.027392634448540485	0.01919570016316345	Cys	Arg	TRUE	1	2	0	0	1	0	1	0	0	0	0	0	0	0	0	0	0	0	0	0	0	0	0	0	0	0	0	0	0	0	0	0	0	0	0	0	0	0	0	0	0	0	0	0	0	0	0	0	0	0	0	0	0	0	0	0	0	0	0	0	0	0	0	0	0	0	0	40.05	FALSE	FALSE	FALSE	388	0.019
TP53p.Asp281Gly	TP53	0.01900305835231664	0.01039717196922437	0	0.048257133546673	NA	NA	NA	NA	NA	NA	0.027392634448540485	0.01919570016316345	Gly	Asp	FALSE	1	2	0	0	1	0	1	0	0	0	0	0	0	0	0	0	0	0	0	0	0	0	0	0	0	0	0	0	0	0	0	0	0	0	0	0	0	0	0	0	0	0	0	0	0	0	0	0	0	0	0	0	0	0	0	0	0	0	0	0	0	0	0	0	0	0	0	40.46	FALSE	FALSE	FALSE	388	0.019
TP53p.Glu258Gly	TP53	0.01900305835231664	0.01039717196922437	0	0.048257133546673	NA	NA	NA	NA	NA	NA	0.027392634448540485	0.01919570016316345	Gly	Glu	FALSE	1	2	0	0	1	0	1	0	0	0	0	0	0	0	0	0	0	0	0	0	0	0	0	0	0	0	0	0	0	0	0	0	0	0	0	0	0	0	0	0	0	0	0	0	0	0	0	0	0	0	0	0	0	0	0	0	0	0	0	0	0	0	0	0	0	0	0	40.67	FALSE	FALSE	FALSE	388	0.019
TP73p.Gln283Ter	TP73	0.01900305835231664	0.01039717196922437	0	0.048257133546673	NA	NA	NA	NA	NA	NA	0.027392634448540485	0.01919570016316345	Ter	Gln	FALSE	NA	2	0	0	1	0	1	0	0	0	0	0	0	0	0	0	0	0	0	0	0	0	0	0	0	0	0	0	0	0	0	0	0	0	0	0	0	0	0	0	0	0	0	0	0	0	0	0	0	0	0	0	0	0	0	0	0	0	0	0	0	0	0	0	0	0	0	40.97	FALSE	FALSE	FALSE	388	0.019
TPD52L1p.Gly72Ser	TPD52L1	0.01900305835231664	0.01039717196922437	0	0.049756108878437	NA	NA	NA	NA	NA	NA	0.027392634448540485	0.01919570016316345	Ser	Gly	TRUE	NA	2	0	0	1	0	1	0	0	0	0	0	0	0	0	0	0	0	0	0	0	0	0	0	0	0	0	0	0	0	0	0	0	0	0	0	0	0	0	0	0	0	0	0	0	0	0	0	0	0	0	0	0	0	0	0	0	0	0	0	0	0	0	0	0	0	0	39.79	FALSE	FALSE	FALSE	388	0.019
TPOp.Arg48His	TPO	0.01900305835231664	0.01039717196922437	0	0.048257133546673	NA	NA	NA	NA	NA	NA	0.027392634448540485	0.01919570016316345	His	Arg	TRUE	NA	2	0	0	1	0	1	0	0	0	0	0	0	0	0	0	0	0	0	0	0	0	0	0	0	0	0	0	0	0	0	0	0	0	0	0	0	0	0	0	0	0	0	0	0	0	0	0	0	0	0	0	0	0	0	0	0	0	0	0	0	0	0	0	0	0	0	40.94	FALSE	FALSE	FALSE	388	0.019
TRAIPp.Arg307Gln	TRAIP	0.01900305835231664	0.01039717196922437	0	0.048257133546673	NA	NA	NA	NA	NA	NA	0.027392634448540485	0.01919570016316345	Gln	Arg	FALSE	NA	2	0	0	1	0	1	0	0	0	0	0	0	0	0	0	0	0	0	0	0	0	0	0	0	0	0	0	0	0	0	0	0	0	0	0	0	0	0	0	0	0	0	0	0	0	0	0	0	0	0	0	0	0	0	0	0	0	0	0	0	0	0	0	0	0	0	40.87	FALSE	FALSE	FALSE	388	0.019
TRAPPC10p.Arg330Cys	TRAPPC10	0.01900305835231664	0.01039717196922437	0	0.048294607929967	NA	NA	NA	NA	NA	NA	0.027392634448540485	0.01919570016316345	Cys	Arg	TRUE	NA	2	0	0	1	0	1	0	0	0	0	0	0	0	0	0	0	0	0	0	0	0	0	0	0	0	0	0	0	0	0	0	0	0	0	0	0	0	0	0	0	0	0	0	0	0	0	0	0	0	0	0	0	0	0	0	0	0	0	0	0	0	0	0	0	0	0	40.54	FALSE	FALSE	FALSE	388	0.019
TRAPPC2Lp.Val110Met	TRAPPC2L	0.01900305835231664	0.01039717196922437	0	0.048257133546673	NA	NA	NA	NA	NA	NA	0.027392634448540485	0.01919570016316345	Met	Val	FALSE	NA	2	0	0	1	0	1	0	0	0	0	0	0	0	0	0	0	0	0	0	0	0	0	0	0	0	0	0	0	0	0	0	0	0	0	0	0	0	0	0	0	0	0	0	0	0	0	0	0	0	0	0	0	0	0	0	0	0	0	0	0	0	0	0	0	0	0	41.65	FALSE	FALSE	FALSE	388	0.019
TRAPPC9p.Pro629Leu	TRAPPC9	0.01900305835231664	0.01039717196922437	0	0.048257133546673	NA	NA	NA	NA	NA	NA	0.027392634448540485	0.01919570016316345	Leu	Pro	FALSE	NA	2	0	0	1	0	1	0	0	0	0	0	0	0	0	0	0	0	0	0	0	0	0	0	0	0	0	0	0	0	0	0	0	0	0	0	0	0	0	0	0	0	0	0	0	0	0	0	0	0	0	0	0	0	0	0	0	0	0	0	0	0	0	0	0	0	0	40.34	FALSE	FALSE	FALSE	388	0.019
TRAV26-1p.Ala95Thr	TRAV26-1	0.01900305835231664	0.01039717196922437	0	0.048257133546673	NA	NA	NA	NA	NA	NA	0.027392634448540485	0.01919570016316345	Thr	Ala	TRUE	NA	2	0	0	1	0	1	0	0	0	0	0	0	0	0	0	0	0	0	0	0	0	0	0	0	0	0	0	0	0	0	0	0	0	0	0	0	0	0	0	0	0	0	0	0	0	0	0	0	0	0	0	0	0	0	0	0	0	0	0	0	0	0	0	0	0	0	41.37	FALSE	FALSE	FALSE	388	0.019
TRHp.Ala29Thr	TRH	0.01900305835231664	0.01039717196922437	0	0.048257133546673	NA	NA	NA	NA	NA	NA	0.027392634448540485	0.01919570016316345	Thr	Ala	TRUE	NA	2	0	0	1	0	1	0	0	0	0	0	0	0	0	0	0	0	0	0	0	0	0	0	0	0	0	0	0	0	0	0	0	0	0	0	0	0	0	0	0	0	0	0	0	0	0	0	0	0	0	0	0	0	0	0	0	0	0	0	0	0	0	0	0	0	0	41.33	FALSE	FALSE	FALSE	388	0.019
TRIM33p.Arg1029Cys	TRIM33	0.01900305835231664	0.01039717196922437	0	0.048257133546673	NA	NA	NA	NA	NA	NA	0.027392634448540485	0.01919570016316345	Cys	Arg	TRUE	1	2	0	0	1	0	1	0	0	0	0	0	0	0	0	0	0	0	0	0	0	0	0	0	0	0	0	0	0	0	0	0	0	0	0	0	0	0	0	0	0	0	0	0	0	0	0	0	0	0	0	0	0	0	0	0	0	0	0	0	0	0	0	0	0	0	0	40.82	FALSE	FALSE	FALSE	388	0.019
TRIM3p.Pro265Leu	TRIM3	0.01900305835231664	0.01039717196922437	0	0.048257133546673	NA	NA	NA	NA	NA	NA	0.027392634448540485	0.01919570016316345	Leu	Pro	FALSE	NA	2	0	0	1	0	1	0	0	0	0	0	0	0	0	0	0	0	0	0	0	0	0	0	0	0	0	0	0	0	0	0	0	0	0	0	0	0	0	0	0	0	0	0	0	0	0	0	0	0	0	0	0	0	0	0	0	0	0	0	0	0	0	0	0	0	0	40.34	FALSE	FALSE	FALSE	388	0.019
TRIM45p.Ser281Leu	TRIM45	0.01900305835231664	0.01039717196922437	0	0.048257133546673	NA	NA	NA	NA	NA	NA	0.027392634448540485	0.01919570016316345	Leu	Ser	FALSE	NA	2	0	0	1	0	1	0	0	0	0	0	0	0	0	0	0	0	0	0	0	0	0	0	0	0	0	0	0	0	0	0	0	0	0	0	0	0	0	0	0	0	0	0	0	0	0	0	0	0	0	0	0	0	0	0	0	0	0	0	0	0	0	0	0	0	0	40.81	FALSE	FALSE	FALSE	388	0.019
TRIM46p.Ala647Val	TRIM46	0.01900305835231664	0.01039717196922437	0	0.048257133546673	NA	NA	NA	NA	NA	NA	0.027392634448540485	0.01919570016316345	Val	Ala	FALSE	NA	2	0	0	1	0	1	0	0	0	0	0	0	0	0	0	0	0	0	0	0	0	0	0	0	0	0	0	0	0	0	0	0	0	0	0	0	0	0	0	0	0	0	0	0	0	0	0	0	0	0	0	0	0	0	0	0	0	0	0	0	0	0	0	0	0	0	40.3	FALSE	FALSE	FALSE	388	0.019
TRIM56p.Ala561Val	TRIM56	0.01900305835231664	0.01039717196922437	0	0.048257133546673	NA	NA	NA	NA	NA	NA	0.027392634448540485	0.01919570016316345	Val	Ala	FALSE	NA	2	0	0	1	0	1	0	0	0	0	0	0	0	0	0	0	0	0	0	0	0	0	0	0	0	0	0	0	0	0	0	0	0	0	0	0	0	0	0	0	0	0	0	0	0	0	0	0	0	0	0	0	0	0	0	0	0	0	0	0	0	0	0	0	0	0	40.6	FALSE	FALSE	FALSE	388	0.019
TRIM58p.Ala56Thr	TRIM58	0.01900305835231664	0.01039717196922437	0	0.048257133546673	NA	NA	NA	NA	NA	NA	0.027392634448540485	0.01919570016316345	Thr	Ala	TRUE	NA	2	0	0	1	0	1	0	0	0	0	0	0	0	0	0	0	0	0	0	0	0	0	0	0	0	0	0	0	0	0	0	0	0	0	0	0	0	0	0	0	0	0	0	0	0	0	0	0	0	0	0	0	0	0	0	0	0	0	0	0	0	0	0	0	0	0	40.84	FALSE	FALSE	FALSE	388	0.019
TRIM67p.Val719Met	TRIM67	0.01900305835231664	0.01039717196922437	0	0.048257133546673	NA	NA	NA	NA	NA	NA	0.027392634448540485	0.01919570016316345	Met	Val	FALSE	NA	2	0	0	1	0	1	0	0	0	0	0	0	0	0	0	0	0	0	0	0	0	0	0	0	0	0	0	0	0	0	0	0	0	0	0	0	0	0	0	0	0	0	0	0	0	0	0	0	0	0	0	0	0	0	0	0	0	0	0	0	0	0	0	0	0	0	41.49	FALSE	FALSE	FALSE	388	0.019
TRIM6p.Arg242Gln	TRIM6	0.01900305835231664	0.01039717196922437	0	0.048257133546673	NA	NA	NA	NA	NA	NA	0.027392634448540485	0.01919570016316345	Gln	Arg	FALSE	NA	2	0	0	1	0	1	0	0	0	0	0	0	0	0	0	0	0	0	0	0	0	0	0	0	0	0	0	0	0	0	0	0	0	0	0	0	0	0	0	0	0	0	0	0	0	0	0	0	0	0	0	0	0	0	0	0	0	0	0	0	0	0	0	0	0	0	41.06	FALSE	FALSE	FALSE	388	0.019
TRIML2p.Leu74Ile	TRIML2	0.01900305835231664	0.01039717196922437	0	0.048257133546673	NA	NA	NA	NA	NA	NA	0.027392634448540485	0.01919570016316345	Ile	Leu	FALSE	NA	2	0	0	1	0	1	0	0	0	0	0	0	0	0	0	0	0	0	0	0	0	0	0	0	0	0	0	0	0	0	0	0	0	0	0	0	0	0	0	0	0	0	0	0	0	0	0	0	0	0	0	0	0	0	0	0	0	0	0	0	0	0	0	0	0	0	40.05	FALSE	FALSE	FALSE	388	0.019
TRIOBPp.Arg703Gln	TRIOBP	0.01900305835231664	0.01039717196922437	0	0.048257133546673	NA	NA	NA	NA	NA	NA	0.027392634448540485	0.01919570016316345	Gln	Arg	FALSE	NA	2	0	0	1	0	1	0	0	0	0	0	0	0	0	0	0	0	0	0	0	0	0	0	0	0	0	0	0	0	0	0	0	0	0	0	0	0	0	0	0	0	0	0	0	0	0	0	0	0	0	0	0	0	0	0	0	0	0	0	0	0	0	0	0	0	0	40.35	FALSE	FALSE	FALSE	388	0.019
TRIP12p.Arg309His	TRIP12	0.01900305835231664	0.01039717196922437	0	0.048257133546673	NA	NA	NA	NA	NA	NA	0.027392634448540485	0.01919570016316345	His	Arg	TRUE	NA	2	0	0	1	0	1	0	0	0	0	0	0	0	0	0	0	0	0	0	0	0	0	0	0	0	0	0	0	0	0	0	0	0	0	0	0	0	0	0	0	0	0	0	0	0	0	0	0	0	0	0	0	0	0	0	0	0	0	0	0	0	0	0	0	0	0	40.81	FALSE	FALSE	FALSE	388	0.019
TRIP12p.Arg551Gln	TRIP12	0.01900305835231664	0.01039717196922437	0	0.048257133546673	NA	NA	NA	NA	NA	NA	0.027392634448540485	0.01919570016316345	Gln	Arg	FALSE	NA	2	0	0	1	0	1	0	0	0	0	0	0	0	0	0	0	0	0	0	0	0	0	0	0	0	0	0	0	0	0	0	0	0	0	0	0	0	0	0	0	0	0	0	0	0	0	0	0	0	0	0	0	0	0	0	0	0	0	0	0	0	0	0	0	0	0	40.62	FALSE	FALSE	FALSE	388	0.019
TRMT6p.Arg136Ter	TRMT6	0.01900305835231664	0.01039717196922437	0	0.048257133546673	NA	NA	NA	NA	NA	NA	0.027392634448540485	0.01919570016316345	Ter	Arg	FALSE	NA	2	0	0	1	0	1	0	0	0	0	0	0	0	0	0	0	0	0	0	0	0	0	0	0	0	0	0	0	0	0	0	0	0	0	0	0	0	0	0	0	0	0	0	0	0	0	0	0	0	0	0	0	0	0	0	0	0	0	0	0	0	0	0	0	0	0	39.68	FALSE	FALSE	FALSE	388	0.019
TRPM5p.Arg901Cys	TRPM5	0.01900305835231664	0.01039717196922437	0	0.048257133546673	NA	NA	NA	NA	NA	NA	0.027392634448540485	0.01919570016316345	Cys	Arg	TRUE	NA	2	0	0	1	0	1	0	0	0	0	0	0	0	0	0	0	0	0	0	0	0	0	0	0	0	0	0	0	0	0	0	0	0	0	0	0	0	0	0	0	0	0	0	0	0	0	0	0	0	0	0	0	0	0	0	0	0	0	0	0	0	0	0	0	0	0	40.32	FALSE	FALSE	FALSE	388	0.019
TRPS1p.Arg814Trp	TRPS1	0.01900305835231664	0.01039717196922437	0	0.048257133546673	NA	NA	NA	NA	NA	NA	0.027392634448540485	0.01919570016316345	Trp	Arg	FALSE	NA	2	0	0	1	0	1	0	0	0	0	0	0	0	0	0	0	0	0	0	0	0	0	0	0	0	0	0	0	0	0	0	0	0	0	0	0	0	0	0	0	0	0	0	0	0	0	0	0	0	0	0	0	0	0	0	0	0	0	0	0	0	0	0	0	0	0	40.44	FALSE	FALSE	FALSE	388	0.019
TSC1p.Pro1140Leu	TSC1	0.01900305835231664	0.01039717196922437	0	0.048257133546673	NA	NA	NA	NA	NA	NA	0.027392634448540485	0.01919570016316345	Leu	Pro	FALSE	1	2	0	0	1	0	1	0	0	0	0	0	0	0	0	0	0	0	0	0	0	0	0	0	0	0	0	0	0	0	0	0	0	0	0	0	0	0	0	0	0	0	0	0	0	0	0	0	0	0	0	0	0	0	0	0	0	0	0	0	0	0	0	0	0	0	0	40.92	FALSE	FALSE	TRUE	388	0.019
TSC2p.Arg901Cys	TSC2	0.01900305835231664	0.01039717196922437	0	0.048257133546673	NA	NA	NA	NA	NA	NA	0.027392634448540485	0.01919570016316345	Cys	Arg	TRUE	1	2	0	0	1	0	1	0	0	0	0	0	0	0	0	0	0	0	0	0	0	0	0	0	0	0	0	0	0	0	0	0	0	0	0	0	0	0	0	0	0	0	0	0	0	0	0	0	0	0	0	0	0	0	0	0	0	0	0	0	0	0	0	0	0	0	0	40.45	FALSE	FALSE	TRUE	388	0.019
TSHZ1p.Ser107Leu	TSHZ1	0.01900305835231664	0.01039717196922437	0	0.049756108878437	NA	NA	NA	NA	NA	NA	0.027392634448540485	0.01919570016316345	Leu	Ser	FALSE	NA	2	0	0	1	0	1	0	0	0	0	0	0	0	0	0	0	0	0	0	0	0	0	0	0	0	0	0	0	0	0	0	0	0	0	0	0	0	0	0	0	0	0	0	0	0	0	0	0	0	0	0	0	0	0	0	0	0	0	0	0	0	0	0	0	0	0	40.58	FALSE	FALSE	FALSE	388	0.019
TSHZ1p.Thr516Met	TSHZ1	0.01900305835231664	0.01039717196922437	0	0.048257133546673	NA	NA	NA	NA	NA	NA	0.027392634448540485	0.01919570016316345	Met	Thr	FALSE	NA	2	0	0	1	0	1	0	0	0	0	0	0	0	0	0	0	0	0	0	0	0	0	0	0	0	0	0	0	0	0	0	0	0	0	0	0	0	0	0	0	0	0	0	0	0	0	0	0	0	0	0	0	0	0	0	0	0	0	0	0	0	0	0	0	0	0	40.29	FALSE	FALSE	FALSE	388	0.019
TSPAN13p.Arg132Ter	TSPAN13	0.01900305835231664	0.01039717196922437	0	0.048257133546673	NA	NA	NA	NA	NA	NA	0.027392634448540485	0.01919570016316345	Ter	Arg	FALSE	NA	2	0	0	1	0	1	0	0	0	0	0	0	0	0	0	0	0	0	0	0	0	0	0	0	0	0	0	0	0	0	0	0	0	0	0	0	0	0	0	0	0	0	0	0	0	0	0	0	0	0	0	0	0	0	0	0	0	0	0	0	0	0	0	0	0	0	40.23	FALSE	FALSE	FALSE	388	0.019
TTBK1p.Gly198Arg	TTBK1	0.01900305835231664	0.01039717196922437	0	0.048257133546673	NA	NA	NA	NA	NA	NA	0.027392634448540485	0.01919570016316345	Arg	Gly	TRUE	NA	2	0	0	1	0	1	0	0	0	0	0	0	0	0	0	0	0	0	0	0	0	0	0	0	0	0	0	0	0	0	0	0	0	0	0	0	0	0	0	0	0	0	0	0	0	0	0	0	0	0	0	0	0	0	0	0	0	0	0	0	0	0	0	0	0	0	40.73	FALSE	FALSE	FALSE	388	0.019
TTC17p.Ala1064Val	TTC17	0.01900305835231664	0.01039717196922437	0	0.049756108878437	NA	NA	NA	NA	NA	NA	0.027392634448540485	0.01919570016316345	Val	Ala	FALSE	NA	2	0	0	1	0	1	0	0	0	0	0	0	0	0	0	0	0	0	0	0	0	0	0	0	0	0	0	0	0	0	0	0	0	0	0	0	0	0	0	0	0	0	0	0	0	0	0	0	0	0	0	0	0	0	0	0	0	0	0	0	0	0	0	0	0	0	40.57	FALSE	FALSE	FALSE	388	0.019
TTC40p.Thr1264Met	TTC40	0.01900305835231664	0.01039717196922437	0	0.048257133546673	NA	NA	NA	NA	NA	NA	0.027392634448540485	0.01919570016316345	Met	Thr	FALSE	NA	2	0	0	1	0	1	0	0	0	0	0	0	0	0	0	0	0	0	0	0	0	0	0	0	0	0	0	0	0	0	0	0	0	0	0	0	0	0	0	0	0	0	0	0	0	0	0	0	0	0	0	0	0	0	0	0	0	0	0	0	0	0	0	0	0	0	40.74	FALSE	FALSE	FALSE	388	0.019
TTC5p.Thr412Met	TTC5	0.01900305835231664	0.01039717196922437	0	0.048257133546673	NA	NA	NA	NA	NA	NA	0.027392634448540485	0.01919570016316345	Met	Thr	FALSE	NA	2	0	0	1	0	1	0	0	0	0	0	0	0	0	0	0	0	0	0	0	0	0	0	0	0	0	0	0	0	0	0	0	0	0	0	0	0	0	0	0	0	0	0	0	0	0	0	0	0	0	0	0	0	0	0	0	0	0	0	0	0	0	0	0	0	0	40.41	FALSE	FALSE	FALSE	388	0.019
TTC7Bp.Arg69Gln	TTC7B	0.01900305835231664	0.01039717196922437	0	0.048257133546673	NA	NA	NA	NA	NA	NA	0.027392634448540485	0.01919570016316345	Gln	Arg	FALSE	NA	2	0	0	1	0	1	0	0	0	0	0	0	0	0	0	0	0	0	0	0	0	0	0	0	0	0	0	0	0	0	0	0	0	0	0	0	0	0	0	0	0	0	0	0	0	0	0	0	0	0	0	0	0	0	0	0	0	0	0	0	0	0	0	0	0	0	40.08	FALSE	FALSE	FALSE	388	0.019
TTNp.Arg2120Trp	TTN	0.01900305835231664	0.01039717196922437	0	0.048257133546673	NA	NA	NA	NA	NA	NA	0.027392634448540485	0.01919570016316345	Trp	Arg	FALSE	NA	2	0	0	1	0	1	0	0	0	0	0	0	0	0	0	0	0	0	0	0	0	0	0	0	0	0	0	0	0	0	0	0	0	0	0	0	0	0	0	0	0	0	0	0	0	0	0	0	0	0	0	0	0	0	0	0	0	0	0	0	0	0	0	0	0	0	39.89	FALSE	FALSE	FALSE	388	0.019
TTNp.Glu9776Lys	TTN	0.01900305835231664	0.01039717196922437	0	0.049756108878437	NA	NA	NA	NA	NA	NA	0.027392634448540485	0.01919570016316345	Lys	Glu	TRUE	NA	2	0	0	1	0	1	0	0	0	0	0	0	0	0	0	0	0	0	0	0	0	0	0	0	0	0	0	0	0	0	0	0	0	0	0	0	0	0	0	0	0	0	0	0	0	0	0	0	0	0	0	0	0	0	0	0	0	0	0	0	0	0	0	0	0	0	40.43	FALSE	FALSE	FALSE	388	0.019
TTNp.Gly30648Ser	TTN	0.01900305835231664	0.01039717196922437	0	0.048257133546673	NA	NA	NA	NA	NA	NA	0.027392634448540485	0.01919570016316345	Ser	Gly	TRUE	NA	2	0	0	1	0	1	0	0	0	0	0	0	0	0	0	0	0	0	0	0	0	0	0	0	0	0	0	0	0	0	0	0	0	0	0	0	0	0	0	0	0	0	0	0	0	0	0	0	0	0	0	0	0	0	0	0	0	0	0	0	0	0	0	0	0	0	40.05	FALSE	FALSE	FALSE	388	0.019
TTNp.Thr7Met	TTN	0.01900305835231664	0.01039717196922437	0	0.048257133546673	NA	NA	NA	NA	NA	NA	0.027392634448540485	0.01919570016316345	Met	Thr	FALSE	NA	2	0	0	1	0	1	0	0	0	0	0	0	0	0	0	0	0	0	0	0	0	0	0	0	0	0	0	0	0	0	0	0	0	0	0	0	0	0	0	0	0	0	0	0	0	0	0	0	0	0	0	0	0	0	0	0	0	0	0	0	0	0	0	0	0	0	40.84	FALSE	FALSE	FALSE	388	0.019
TTYH2p.Ala515Thr	TTYH2	0.01900305835231664	0.01039717196922437	0	0.048257133546673	NA	NA	NA	NA	NA	NA	0.027392634448540485	0.01919570016316345	Thr	Ala	TRUE	NA	2	0	0	1	0	1	0	0	0	0	0	0	0	0	0	0	0	0	0	0	0	0	0	0	0	0	0	0	0	0	0	0	0	0	0	0	0	0	0	0	0	0	0	0	0	0	0	0	0	0	0	0	0	0	0	0	0	0	0	0	0	0	0	0	0	0	40.92	FALSE	FALSE	FALSE	388	0.019
TUBB1p.Arg262His	TUBB1	0.01900305835231664	0.01039717196922437	0	0.048294607929967	NA	NA	NA	NA	NA	NA	0.027392634448540485	0.01919570016316345	His	Arg	TRUE	NA	2	0	0	1	0	1	0	0	0	0	0	0	0	0	0	0	0	0	0	0	0	0	0	0	0	0	0	0	0	0	0	0	0	0	0	0	0	0	0	0	0	0	0	0	0	0	0	0	0	0	0	0	0	0	0	0	0	0	0	0	0	0	0	0	0	0	41	FALSE	FALSE	FALSE	388	0.019
TUBB4Ap.Ala365Thr	TUBB4A	0.01900305835231664	0.01039717196922437	0	0.048257133546673	NA	NA	NA	NA	NA	NA	0.027392634448540485	0.01919570016316345	Thr	Ala	TRUE	NA	2	0	0	1	0	1	0	0	0	0	0	0	0	0	0	0	0	0	0	0	0	0	0	0	0	0	0	0	0	0	0	0	0	0	0	0	0	0	0	0	0	0	0	0	0	0	0	0	0	0	0	0	0	0	0	0	0	0	0	0	0	0	0	0	0	0	41.09	FALSE	FALSE	FALSE	388	0.019
TUBB4Ap.Arg156Cys	TUBB4A	0.01900305835231664	0.01039717196922437	0	0.048257133546673	NA	NA	NA	NA	NA	NA	0.027392634448540485	0.01919570016316345	Cys	Arg	TRUE	NA	2	0	0	1	0	1	0	0	0	0	0	0	0	0	0	0	0	0	0	0	0	0	0	0	0	0	0	0	0	0	0	0	0	0	0	0	0	0	0	0	0	0	0	0	0	0	0	0	0	0	0	0	0	0	0	0	0	0	0	0	0	0	0	0	0	0	40.72	FALSE	FALSE	FALSE	388	0.019
TUBGCP3p.Ala134Val	TUBGCP3	0.01900305835231664	0.01039717196922437	0	0.048257133546673	NA	NA	NA	NA	NA	NA	0.027392634448540485	0.01919570016316345	Val	Ala	FALSE	NA	2	0	0	1	0	1	0	0	0	0	0	0	0	0	0	0	0	0	0	0	0	0	0	0	0	0	0	0	0	0	0	0	0	0	0	0	0	0	0	0	0	0	0	0	0	0	0	0	0	0	0	0	0	0	0	0	0	0	0	0	0	0	0	0	0	0	41.03	FALSE	FALSE	FALSE	388	0.019
TUFMp.Arg428Ter	TUFM	0.01900305835231664	0.01039717196922437	0	0.048257133546673	NA	NA	NA	NA	NA	NA	0.027392634448540485	0.01919570016316345	Ter	Arg	FALSE	NA	2	0	0	1	0	1	0	0	0	0	0	0	0	0	0	0	0	0	0	0	0	0	0	0	0	0	0	0	0	0	0	0	0	0	0	0	0	0	0	0	0	0	0	0	0	0	0	0	0	0	0	0	0	0	0	0	0	0	0	0	0	0	0	0	0	0	40.2	FALSE	FALSE	FALSE	388	0.019
TXNRD2p.Thr437Met	TXNRD2	0.01900305835231664	0.01039717196922437	0	0.048257133546673	NA	NA	NA	NA	NA	NA	0.027392634448540485	0.01919570016316345	Met	Thr	FALSE	NA	2	0	0	1	0	1	0	0	0	0	0	0	0	0	0	0	0	0	0	0	0	0	0	0	0	0	0	0	0	0	0	0	0	0	0	0	0	0	0	0	0	0	0	0	0	0	0	0	0	0	0	0	0	0	0	0	0	0	0	0	0	0	0	0	0	0	41.04	FALSE	FALSE	FALSE	388	0.019
TYRp.Glu294Lys	TYR	0.01900305835231664	0.01039717196922437	0	0.048257133546673	NA	NA	NA	NA	NA	NA	0.027392634448540485	0.01919570016316345	Lys	Glu	TRUE	NA	2	0	0	1	0	1	0	0	0	0	0	0	0	0	0	0	0	0	0	0	0	0	0	0	0	0	0	0	0	0	0	0	0	0	0	0	0	0	0	0	0	0	0	0	0	0	0	0	0	0	0	0	0	0	0	0	0	0	0	0	0	0	0	0	0	0	40.08	FALSE	FALSE	FALSE	388	0.019
UBE4Bp.Ala382Thr	UBE4B	0.01900305835231664	0.01039717196922437	0	0.048257133546673	NA	NA	NA	NA	NA	NA	0.027392634448540485	0.01919570016316345	Thr	Ala	TRUE	NA	2	0	0	1	0	1	0	0	0	0	0	0	0	0	0	0	0	0	0	0	0	0	0	0	0	0	0	0	0	0	0	0	0	0	0	0	0	0	0	0	0	0	0	0	0	0	0	0	0	0	0	0	0	0	0	0	0	0	0	0	0	0	0	0	0	0	41.38	FALSE	FALSE	FALSE	388	0.019
UBQLNLp.Glu210Lys	UBQLNL	0.01900305835231664	0.01039717196922437	0	0.049756108878437	NA	NA	NA	NA	NA	NA	0.027392634448540485	0.01919570016316345	Lys	Glu	TRUE	NA	2	0	0	1	0	1	0	0	0	0	0	0	0	0	0	0	0	0	0	0	0	0	0	0	0	0	0	0	0	0	0	0	0	0	0	0	0	0	0	0	0	0	0	0	0	0	0	0	0	0	0	0	0	0	0	0	0	0	0	0	0	0	0	0	0	0	40.4	FALSE	FALSE	FALSE	388	0.019
UBR4p.Arg2363Trp	UBR4	0.01900305835231664	0.01039717196922437	0	0.048257133546673	NA	NA	NA	NA	NA	NA	0.027392634448540485	0.01919570016316345	Trp	Arg	FALSE	NA	2	0	0	1	0	1	0	0	0	0	0	0	0	0	0	0	0	0	0	0	0	0	0	0	0	0	0	0	0	0	0	0	0	0	0	0	0	0	0	0	0	0	0	0	0	0	0	0	0	0	0	0	0	0	0	0	0	0	0	0	0	0	0	0	0	0	40.7	FALSE	FALSE	FALSE	388	0.019
UBR4p.Pro2747Leu	UBR4	0.01900305835231664	0.01039717196922437	0	0.048257133546673	NA	NA	NA	NA	NA	NA	0.027392634448540485	0.01919570016316345	Leu	Pro	FALSE	NA	2	0	0	1	0	1	0	0	0	0	0	0	0	0	0	0	0	0	0	0	0	0	0	0	0	0	0	0	0	0	0	0	0	0	0	0	0	0	0	0	0	0	0	0	0	0	0	0	0	0	0	0	0	0	0	0	0	0	0	0	0	0	0	0	0	0	41.54	FALSE	FALSE	FALSE	388	0.019
UBTFp.Pro154Leu	UBTF	0.01900305835231664	0.01039717196922437	0	0.048257133546673	NA	NA	NA	NA	NA	NA	0.027392634448540485	0.01919570016316345	Leu	Pro	FALSE	NA	2	0	0	1	0	1	0	0	0	0	0	0	0	0	0	0	0	0	0	0	0	0	0	0	0	0	0	0	0	0	0	0	0	0	0	0	0	0	0	0	0	0	0	0	0	0	0	0	0	0	0	0	0	0	0	0	0	0	0	0	0	0	0	0	0	0	40.59	FALSE	FALSE	FALSE	388	0.019
UCKL1p.Ala365Thr	UCKL1	0.01900305835231664	0.01039717196922437	0	0.048257133546673	NA	NA	NA	NA	NA	NA	0.027392634448540485	0.01919570016316345	Thr	Ala	TRUE	NA	2	0	0	1	0	1	0	0	0	0	0	0	0	0	0	0	0	0	0	0	0	0	0	0	0	0	0	0	0	0	0	0	0	0	0	0	0	0	0	0	0	0	0	0	0	0	0	0	0	0	0	0	0	0	0	0	0	0	0	0	0	0	0	0	0	0	40.2	FALSE	FALSE	FALSE	388	0.019
UCMAp.Arg61His	UCMA	0.01900305835231664	0.01039717196922437	0	0.048257133546673	NA	NA	NA	NA	NA	NA	0.027392634448540485	0.01919570016316345	His	Arg	TRUE	NA	2	0	0	1	0	1	0	0	0	0	0	0	0	0	0	0	0	0	0	0	0	0	0	0	0	0	0	0	0	0	0	0	0	0	0	0	0	0	0	0	0	0	0	0	0	0	0	0	0	0	0	0	0	0	0	0	0	0	0	0	0	0	0	0	0	0	39.01	FALSE	FALSE	FALSE	388	0.019
UFD1Lp.Arg256Ile	UFD1L	0.01900305835231664	0.01039717196922437	0	0.049756108878437	NA	NA	NA	NA	NA	NA	0.027392634448540485	0.01919570016316345	Ile	Arg	FALSE	NA	2	0	0	1	0	1	0	0	0	0	0	0	0	0	0	0	0	0	0	0	0	0	0	0	0	0	0	0	0	0	0	0	0	0	0	0	0	0	0	0	0	0	0	0	0	0	0	0	0	0	0	0	0	0	0	0	0	0	0	0	0	0	0	0	0	0	40.69	FALSE	FALSE	FALSE	388	0.019
UGT1A1p.Val160Met	UGT1A1	0.01900305835231664	0.01039717196922437	0	0.048257133546673	NA	NA	NA	NA	NA	NA	0.027392634448540485	0.01919570016316345	Met	Val	FALSE	NA	2	0	0	1	0	1	0	0	0	0	0	0	0	0	0	0	0	0	0	0	0	0	0	0	0	0	0	0	0	0	0	0	0	0	0	0	0	0	0	0	0	0	0	0	0	0	0	0	0	0	0	0	0	0	0	0	0	0	0	0	0	0	0	0	0	0	39.81	FALSE	FALSE	FALSE	388	0.019
UGT2A1p.Arg467Cys	UGT2A1	0.01900305835231664	0.01039717196922437	0	0.048257133546673	NA	NA	NA	NA	NA	NA	0.027392634448540485	0.01919570016316345	Cys	Arg	TRUE	NA	2	0	0	1	0	1	0	0	0	0	0	0	0	0	0	0	0	0	0	0	0	0	0	0	0	0	0	0	0	0	0	0	0	0	0	0	0	0	0	0	0	0	0	0	0	0	0	0	0	0	0	0	0	0	0	0	0	0	0	0	0	0	0	0	0	0	40.48	FALSE	FALSE	FALSE	388	0.019
UHRF1BP1Lp.Arg477His	UHRF1BP1L	0.01900305835231664	0.01039717196922437	0	0.048257133546673	NA	NA	NA	NA	NA	NA	0.027392634448540485	0.01919570016316345	His	Arg	TRUE	NA	2	0	0	1	0	1	0	0	0	0	0	0	0	0	0	0	0	0	0	0	0	0	0	0	0	0	0	0	0	0	0	0	0	0	0	0	0	0	0	0	0	0	0	0	0	0	0	0	0	0	0	0	0	0	0	0	0	0	0	0	0	0	0	0	0	0	40.92	FALSE	FALSE	FALSE	388	0.019
ULK1p.Thr717Met	ULK1	0.01900305835231664	0.01039717196922437	0	0.048257133546673	NA	NA	NA	NA	NA	NA	0.027392634448540485	0.01919570016316345	Met	Thr	FALSE	NA	2	0	0	1	0	1	0	0	0	0	0	0	0	0	0	0	0	0	0	0	0	0	0	0	0	0	0	0	0	0	0	0	0	0	0	0	0	0	0	0	0	0	0	0	0	0	0	0	0	0	0	0	0	0	0	0	0	0	0	0	0	0	0	0	0	0	41.35	FALSE	FALSE	FALSE	388	0.019
UNC45Bp.Val100Met	UNC45B	0.01900305835231664	0.01039717196922437	0	0.048257133546673	NA	NA	NA	NA	NA	NA	0.027392634448540485	0.01919570016316345	Met	Val	FALSE	NA	2	0	0	1	0	1	0	0	0	0	0	0	0	0	0	0	0	0	0	0	0	0	0	0	0	0	0	0	0	0	0	0	0	0	0	0	0	0	0	0	0	0	0	0	0	0	0	0	0	0	0	0	0	0	0	0	0	0	0	0	0	0	0	0	0	0	41.39	FALSE	FALSE	FALSE	388	0.019
UNC5Bp.Glu286Lys	UNC5B	0.01900305835231664	0.01039717196922437	0	0.048257133546673	NA	NA	NA	NA	NA	NA	0.027392634448540485	0.01919570016316345	Lys	Glu	TRUE	NA	2	0	0	1	0	1	0	0	0	0	0	0	0	0	0	0	0	0	0	0	0	0	0	0	0	0	0	0	0	0	0	0	0	0	0	0	0	0	0	0	0	0	0	0	0	0	0	0	0	0	0	0	0	0	0	0	0	0	0	0	0	0	0	0	0	0	40.84	FALSE	FALSE	FALSE	388	0.019
UNC5Cp.Val605Ile	UNC5C	0.01900305835231664	0.01039717196922437	0	0.048257133546673	NA	NA	NA	NA	NA	NA	0.027392634448540485	0.01919570016316345	Ile	Val	FALSE	NA	2	0	0	1	0	1	0	0	0	0	0	0	0	0	0	0	0	0	0	0	0	0	0	0	0	0	0	0	0	0	0	0	0	0	0	0	0	0	0	0	0	0	0	0	0	0	0	0	0	0	0	0	0	0	0	0	0	0	0	0	0	0	0	0	0	0	40.42	FALSE	FALSE	FALSE	388	0.019
UNC5Dp.Lys370Asn	UNC5D	0.01900305835231664	0.01039717196922437	0	0.048257133546673	NA	NA	NA	NA	NA	NA	0.027392634448540485	0.01919570016316345	Asn	Lys	FALSE	NA	2	0	0	1	0	1	0	0	0	0	0	0	0	0	0	0	0	0	0	0	0	0	0	0	0	0	0	0	0	0	0	0	0	0	0	0	0	0	0	0	0	0	0	0	0	0	0	0	0	0	0	0	0	0	0	0	0	0	0	0	0	0	0	0	0	0	40.87	FALSE	FALSE	FALSE	388	0.019
UNKp.Pro225Leu	UNK	0.01900305835231664	0.01039717196922437	0	0.048257133546673	NA	NA	NA	NA	NA	NA	0.027392634448540485	0.01919570016316345	Leu	Pro	FALSE	NA	2	0	0	1	0	1	0	0	0	0	0	0	0	0	0	0	0	0	0	0	0	0	0	0	0	0	0	0	0	0	0	0	0	0	0	0	0	0	0	0	0	0	0	0	0	0	0	0	0	0	0	0	0	0	0	0	0	0	0	0	0	0	0	0	0	0	40.32	FALSE	FALSE	FALSE	388	0.019
UPP1p.Arg175Trp	UPP1	0.01900305835231664	0.01039717196922437	0	0.048257133546673	NA	NA	NA	NA	NA	NA	0.027392634448540485	0.01919570016316345	Trp	Arg	FALSE	NA	2	0	0	1	0	1	0	0	0	0	0	0	0	0	0	0	0	0	0	0	0	0	0	0	0	0	0	0	0	0	0	0	0	0	0	0	0	0	0	0	0	0	0	0	0	0	0	0	0	0	0	0	0	0	0	0	0	0	0	0	0	0	0	0	0	0	40.23	FALSE	FALSE	FALSE	388	0.019
URGCPp.Arg394His	URGCP	0.01900305835231664	0.01039717196922437	0	0.048257133546673	NA	NA	NA	NA	NA	NA	0.027392634448540485	0.01919570016316345	His	Arg	TRUE	NA	2	0	0	1	0	1	0	0	0	0	0	0	0	0	0	0	0	0	0	0	0	0	0	0	0	0	0	0	0	0	0	0	0	0	0	0	0	0	0	0	0	0	0	0	0	0	0	0	0	0	0	0	0	0	0	0	0	0	0	0	0	0	0	0	0	0	41.31	FALSE	FALSE	FALSE	388	0.019
USH2Ap.Arg3484Ter	USH2A	0.01900305835231664	0.01039717196922437	0	0.048257133546673	NA	NA	NA	NA	NA	NA	0.027392634448540485	0.01919570016316345	Ter	Arg	FALSE	NA	2	0	0	1	0	1	0	0	0	0	0	0	0	0	0	0	0	0	0	0	0	0	0	0	0	0	0	0	0	0	0	0	0	0	0	0	0	0	0	0	0	0	0	0	0	0	0	0	0	0	0	0	0	0	0	0	0	0	0	0	0	0	0	0	0	0	41.09	FALSE	FALSE	FALSE	388	0.019
USH2Ap.Thr4222Ile	USH2A	0.01900305835231664	0.01039717196922437	0	0.048257133546673	NA	NA	NA	NA	NA	NA	0.027392634448540485	0.01919570016316345	Ile	Thr	FALSE	NA	2	0	0	1	0	1	0	0	0	0	0	0	0	0	0	0	0	0	0	0	0	0	0	0	0	0	0	0	0	0	0	0	0	0	0	0	0	0	0	0	0	0	0	0	0	0	0	0	0	0	0	0	0	0	0	0	0	0	0	0	0	0	0	0	0	0	40.38	FALSE	FALSE	FALSE	388	0.019
USP16p.Arg659Gln	USP16	0.01900305835231664	0.01039717196922437	0	0.048257133546673	NA	NA	NA	NA	NA	NA	0.027392634448540485	0.01919570016316345	Gln	Arg	FALSE	NA	2	0	0	1	0	1	0	0	0	0	0	0	0	0	0	0	0	0	0	0	0	0	0	0	0	0	0	0	0	0	0	0	0	0	0	0	0	0	0	0	0	0	0	0	0	0	0	0	0	0	0	0	0	0	0	0	0	0	0	0	0	0	0	0	0	0	40.54	FALSE	FALSE	FALSE	388	0.019
USP16p.Arg708Cys	USP16	0.01900305835231664	0.01039717196922437	0	0.048257133546673	NA	NA	NA	NA	NA	NA	0.027392634448540485	0.01919570016316345	Cys	Arg	TRUE	NA	2	0	0	1	0	1	0	0	0	0	0	0	0	0	0	0	0	0	0	0	0	0	0	0	0	0	0	0	0	0	0	0	0	0	0	0	0	0	0	0	0	0	0	0	0	0	0	0	0	0	0	0	0	0	0	0	0	0	0	0	0	0	0	0	0	0	41.22	FALSE	FALSE	FALSE	388	0.019
USP1p.Pro239Leu	USP1	0.01900305835231664	0.01039717196922437	0	0.048257133546673	NA	NA	NA	NA	NA	NA	0.027392634448540485	0.01919570016316345	Leu	Pro	FALSE	NA	2	0	0	1	0	1	0	0	0	0	0	0	0	0	0	0	0	0	0	0	0	0	0	0	0	0	0	0	0	0	0	0	0	0	0	0	0	0	0	0	0	0	0	0	0	0	0	0	0	0	0	0	0	0	0	0	0	0	0	0	0	0	0	0	0	0	40.8	FALSE	FALSE	FALSE	388	0.019
USP21p.Arg11His	USP21	0.01900305835231664	0.01039717196922437	0	0.048257133546673	NA	NA	NA	NA	NA	NA	0.027392634448540485	0.01919570016316345	His	Arg	TRUE	NA	2	0	0	1	0	1	0	0	0	0	0	0	0	0	0	0	0	0	0	0	0	0	0	0	0	0	0	0	0	0	0	0	0	0	0	0	0	0	0	0	0	0	0	0	0	0	0	0	0	0	0	0	0	0	0	0	0	0	0	0	0	0	0	0	0	0	40.29	FALSE	FALSE	FALSE	388	0.019
USP35p.Arg821His	USP35	0.01900305835231664	0.01039717196922437	0	0.048257133546673	NA	NA	NA	NA	NA	NA	0.027392634448540485	0.01919570016316345	His	Arg	TRUE	NA	2	0	0	1	0	1	0	0	0	0	0	0	0	0	0	0	0	0	0	0	0	0	0	0	0	0	0	0	0	0	0	0	0	0	0	0	0	0	0	0	0	0	0	0	0	0	0	0	0	0	0	0	0	0	0	0	0	0	0	0	0	0	0	0	0	0	40.25	FALSE	FALSE	FALSE	388	0.019
USP49p.Arg393His	USP49	0.01900305835231664	0.01039717196922437	0	0.048257133546673	NA	NA	NA	NA	NA	NA	0.027392634448540485	0.01919570016316345	His	Arg	TRUE	NA	2	0	0	1	0	1	0	0	0	0	0	0	0	0	0	0	0	0	0	0	0	0	0	0	0	0	0	0	0	0	0	0	0	0	0	0	0	0	0	0	0	0	0	0	0	0	0	0	0	0	0	0	0	0	0	0	0	0	0	0	0	0	0	0	0	0	40.8	FALSE	FALSE	FALSE	388	0.019
UTYp.Arg918Cys	UTY	0.01900305835231664	0.01039717196922437	0	0.048257133546673	NA	NA	NA	NA	NA	NA	0.027392634448540485	0.01919570016316345	Cys	Arg	TRUE	NA	2	0	0	1	0	1	0	0	0	0	0	0	0	0	0	0	0	0	0	0	0	0	0	0	0	0	0	0	0	0	0	0	0	0	0	0	0	0	0	0	0	0	0	0	0	0	0	0	0	0	0	0	0	0	0	0	0	0	0	0	0	0	0	0	0	0	40.85	FALSE	FALSE	FALSE	388	0.019
VAMP4p.Arg112Cys	VAMP4	0.01900305835231664	0.01039717196922437	0	0.048257133546673	NA	NA	NA	NA	NA	NA	0.027392634448540485	0.01919570016316345	Cys	Arg	TRUE	NA	2	0	0	1	0	1	0	0	0	0	0	0	0	0	0	0	0	0	0	0	0	0	0	0	0	0	0	0	0	0	0	0	0	0	0	0	0	0	0	0	0	0	0	0	0	0	0	0	0	0	0	0	0	0	0	0	0	0	0	0	0	0	0	0	0	0	40.36	FALSE	FALSE	FALSE	388	0.019
VAX2p.Arg106Cys	VAX2	0.01900305835231664	0.01039717196922437	0	0.048294607929967	NA	NA	NA	NA	NA	NA	0.027392634448540485	0.01919570016316345	Cys	Arg	TRUE	NA	2	0	0	1	0	1	0	0	0	0	0	0	0	0	0	0	0	0	0	0	0	0	0	0	0	0	0	0	0	0	0	0	0	0	0	0	0	0	0	0	0	0	0	0	0	0	0	0	0	0	0	0	0	0	0	0	0	0	0	0	0	0	0	0	0	0	40.17	FALSE	FALSE	FALSE	388	0.019
VCAM1p.Pro542Leu	VCAM1	0.01900305835231664	0.01039717196922437	0	0.048257133546673	NA	NA	NA	NA	NA	NA	0.027392634448540485	0.01919570016316345	Leu	Pro	FALSE	NA	2	0	0	1	0	1	0	0	0	0	0	0	0	0	0	0	0	0	0	0	0	0	0	0	0	0	0	0	0	0	0	0	0	0	0	0	0	0	0	0	0	0	0	0	0	0	0	0	0	0	0	0	0	0	0	0	0	0	0	0	0	0	0	0	0	0	40.62	FALSE	FALSE	FALSE	388	0.019
VPS26Bp.Thr215Met	VPS26B	0.01900305835231664	0.01039717196922437	0	0.049756108878437	NA	NA	NA	NA	NA	NA	0.027392634448540485	0.01919570016316345	Met	Thr	FALSE	NA	2	0	0	1	0	1	0	0	0	0	0	0	0	0	0	0	0	0	0	0	0	0	0	0	0	0	0	0	0	0	0	0	0	0	0	0	0	0	0	0	0	0	0	0	0	0	0	0	0	0	0	0	0	0	0	0	0	0	0	0	0	0	0	0	0	0	40.43	FALSE	FALSE	FALSE	388	0.019
VPS9D1p.Ala592Val	VPS9D1	0.01900305835231664	0.01039717196922437	0	0.048257133546673	NA	NA	NA	NA	NA	NA	0.027392634448540485	0.01919570016316345	Val	Ala	FALSE	NA	2	0	0	1	0	1	0	0	0	0	0	0	0	0	0	0	0	0	0	0	0	0	0	0	0	0	0	0	0	0	0	0	0	0	0	0	0	0	0	0	0	0	0	0	0	0	0	0	0	0	0	0	0	0	0	0	0	0	0	0	0	0	0	0	0	0	40.15	FALSE	FALSE	FALSE	388	0.019
VRTNp.Pro361Leu	VRTN	0.01900305835231664	0.01039717196922437	0	0.048257133546673	NA	NA	NA	NA	NA	NA	0.027392634448540485	0.01919570016316345	Leu	Pro	FALSE	NA	2	0	0	1	0	1	0	0	0	0	0	0	0	0	0	0	0	0	0	0	0	0	0	0	0	0	0	0	0	0	0	0	0	0	0	0	0	0	0	0	0	0	0	0	0	0	0	0	0	0	0	0	0	0	0	0	0	0	0	0	0	0	0	0	0	0	40.03	FALSE	FALSE	FALSE	388	0.019
VSIG2p.Lys272Glu	VSIG2	0.01900305835231664	0.01039717196922437	0	0.048257133546673	NA	NA	NA	NA	NA	NA	0.027392634448540485	0.01919570016316345	Glu	Lys	FALSE	NA	2	0	0	1	0	1	0	0	0	0	0	0	0	0	0	0	0	0	0	0	0	0	0	0	0	0	0	0	0	0	0	0	0	0	0	0	0	0	0	0	0	0	0	0	0	0	0	0	0	0	0	0	0	0	0	0	0	0	0	0	0	0	0	0	0	0	40.66	FALSE	FALSE	FALSE	388	0.019
VSTM2Ap.Gly75Arg	VSTM2A	0.01900305835231664	0.01039717196922437	0	0.049756108878437	NA	NA	NA	NA	NA	NA	0.027392634448540485	0.01919570016316345	Arg	Gly	TRUE	NA	2	0	0	1	0	1	0	0	0	0	0	0	0	0	0	0	0	0	0	0	0	0	0	0	0	0	0	0	0	0	0	0	0	0	0	0	0	0	0	0	0	0	0	0	0	0	0	0	0	0	0	0	0	0	0	0	0	0	0	0	0	0	0	0	0	0	40.48	FALSE	FALSE	FALSE	388	0.019
WARS2p.Asp167Gly	WARS2	0.01900305835231664	0.01039717196922437	0	0.048257133546673	NA	NA	NA	NA	NA	NA	0.027392634448540485	0.01919570016316345	Gly	Asp	FALSE	NA	2	0	0	1	0	1	0	0	0	0	0	0	0	0	0	0	0	0	0	0	0	0	0	0	0	0	0	0	0	0	0	0	0	0	0	0	0	0	0	0	0	0	0	0	0	0	0	0	0	0	0	0	0	0	0	0	0	0	0	0	0	0	0	0	0	0	40.75	FALSE	FALSE	FALSE	388	0.019
WARSp.Ala376Val	WARS	0.01900305835231664	0.01039717196922437	0	0.048257133546673	NA	NA	NA	NA	NA	NA	0.027392634448540485	0.01919570016316345	Val	Ala	FALSE	NA	2	0	0	1	0	1	0	0	0	0	0	0	0	0	0	0	0	0	0	0	0	0	0	0	0	0	0	0	0	0	0	0	0	0	0	0	0	0	0	0	0	0	0	0	0	0	0	0	0	0	0	0	0	0	0	0	0	0	0	0	0	0	0	0	0	0	41.73	FALSE	FALSE	FALSE	388	0.019
WDR11p.Val1140Met	WDR11	0.01900305835231664	0.01039717196922437	0	0.048257133546673	NA	NA	NA	NA	NA	NA	0.027392634448540485	0.01919570016316345	Met	Val	FALSE	NA	2	0	0	1	0	1	0	0	0	0	0	0	0	0	0	0	0	0	0	0	0	0	0	0	0	0	0	0	0	0	0	0	0	0	0	0	0	0	0	0	0	0	0	0	0	0	0	0	0	0	0	0	0	0	0	0	0	0	0	0	0	0	0	0	0	0	40.54	FALSE	FALSE	FALSE	388	0.019
WDR44p.Ala401Thr	WDR44	0.01900305835231664	0.01039717196922437	0	0.049756108878437	NA	NA	NA	NA	NA	NA	0.027392634448540485	0.01919570016316345	Thr	Ala	TRUE	NA	2	0	0	1	0	1	0	0	0	0	0	0	0	0	0	0	0	0	0	0	0	0	0	0	0	0	0	0	0	0	0	0	0	0	0	0	0	0	0	0	0	0	0	0	0	0	0	0	0	0	0	0	0	0	0	0	0	0	0	0	0	0	0	0	0	0	40.97	FALSE	FALSE	FALSE	388	0.019
WDR45Bp.Arg62Cys	WDR45B	0.01900305835231664	0.01039717196922437	0	0.048294607929967	NA	NA	NA	NA	NA	NA	0.027392634448540485	0.01919570016316345	Cys	Arg	TRUE	NA	2	0	0	1	0	1	0	0	0	0	0	0	0	0	0	0	0	0	0	0	0	0	0	0	0	0	0	0	0	0	0	0	0	0	0	0	0	0	0	0	0	0	0	0	0	0	0	0	0	0	0	0	0	0	0	0	0	0	0	0	0	0	0	0	0	0	40.17	FALSE	FALSE	FALSE	388	0.019
WDR49p.Ala193Thr	WDR49	0.01900305835231664	0.01039717196922437	0	0.048257133546673	NA	NA	NA	NA	NA	NA	0.027392634448540485	0.01919570016316345	Thr	Ala	TRUE	NA	2	0	0	1	0	1	0	0	0	0	0	0	0	0	0	0	0	0	0	0	0	0	0	0	0	0	0	0	0	0	0	0	0	0	0	0	0	0	0	0	0	0	0	0	0	0	0	0	0	0	0	0	0	0	0	0	0	0	0	0	0	0	0	0	0	0	40.19	FALSE	FALSE	FALSE	388	0.019
WDR5p.Arg196Cys	WDR5	0.01900305835231664	0.01039717196922437	0	0.048257133546673	NA	NA	NA	NA	NA	NA	0.027392634448540485	0.01919570016316345	Cys	Arg	TRUE	NA	2	0	0	1	0	1	0	0	0	0	0	0	0	0	0	0	0	0	0	0	0	0	0	0	0	0	0	0	0	0	0	0	0	0	0	0	0	0	0	0	0	0	0	0	0	0	0	0	0	0	0	0	0	0	0	0	0	0	0	0	0	0	0	0	0	0	40.86	FALSE	FALSE	FALSE	388	0.019
WDR72p.Arg554Trp	WDR72	0.01900305835231664	0.01039717196922437	0	0.048257133546673	NA	NA	NA	NA	NA	NA	0.027392634448540485	0.01919570016316345	Trp	Arg	FALSE	NA	2	0	0	1	0	1	0	0	0	0	0	0	0	0	0	0	0	0	0	0	0	0	0	0	0	0	0	0	0	0	0	0	0	0	0	0	0	0	0	0	0	0	0	0	0	0	0	0	0	0	0	0	0	0	0	0	0	0	0	0	0	0	0	0	0	0	39.85	FALSE	FALSE	FALSE	388	0.019
WDR90p.Arg403His	WDR90	0.01900305835231664	0.01039717196922437	0	0.048257133546673	NA	NA	NA	NA	NA	NA	0.027392634448540485	0.01919570016316345	His	Arg	TRUE	NA	2	0	0	1	0	1	0	0	0	0	0	0	0	0	0	0	0	0	0	0	0	0	0	0	0	0	0	0	0	0	0	0	0	0	0	0	0	0	0	0	0	0	0	0	0	0	0	0	0	0	0	0	0	0	0	0	0	0	0	0	0	0	0	0	0	0	40.9	FALSE	FALSE	FALSE	388	0.019
WEE2p.Arg119Gln	WEE2	0.01900305835231664	0.01039717196922437	0	0.048257133546673	NA	NA	NA	NA	NA	NA	0.027392634448540485	0.01919570016316345	Gln	Arg	FALSE	NA	2	0	0	1	0	1	0	0	0	0	0	0	0	0	0	0	0	0	0	0	0	0	0	0	0	0	0	0	0	0	0	0	0	0	0	0	0	0	0	0	0	0	0	0	0	0	0	0	0	0	0	0	0	0	0	0	0	0	0	0	0	0	0	0	0	0	40.96	FALSE	FALSE	FALSE	388	0.019
WEE2p.Arg242Cys	WEE2	0.01900305835231664	0.01039717196922437	0	0.048257133546673	NA	NA	NA	NA	NA	NA	0.027392634448540485	0.01919570016316345	Cys	Arg	TRUE	NA	2	0	0	1	0	1	0	0	0	0	0	0	0	0	0	0	0	0	0	0	0	0	0	0	0	0	0	0	0	0	0	0	0	0	0	0	0	0	0	0	0	0	0	0	0	0	0	0	0	0	0	0	0	0	0	0	0	0	0	0	0	0	0	0	0	0	40.51	FALSE	FALSE	FALSE	388	0.019
WFDC3p.Gly160Arg	WFDC3	0.01900305835231664	0.01039717196922437	0	0.048257133546673	NA	NA	NA	NA	NA	NA	0.027392634448540485	0.01919570016316345	Arg	Gly	TRUE	NA	2	0	0	1	0	1	0	0	0	0	0	0	0	0	0	0	0	0	0	0	0	0	0	0	0	0	0	0	0	0	0	0	0	0	0	0	0	0	0	0	0	0	0	0	0	0	0	0	0	0	0	0	0	0	0	0	0	0	0	0	0	0	0	0	0	0	41.19	FALSE	FALSE	FALSE	388	0.019
WNK4p.Val356Met	WNK4	0.01900305835231664	0.01039717196922437	0	0.048257133546673	NA	NA	NA	NA	NA	NA	0.027392634448540485	0.01919570016316345	Met	Val	FALSE	NA	2	0	0	1	0	1	0	0	0	0	0	0	0	0	0	0	0	0	0	0	0	0	0	0	0	0	0	0	0	0	0	0	0	0	0	0	0	0	0	0	0	0	0	0	0	0	0	0	0	0	0	0	0	0	0	0	0	0	0	0	0	0	0	0	0	0	40.55	FALSE	FALSE	FALSE	388	0.019
WNT6p.Arg50Trp	WNT6	0.01900305835231664	0.01039717196922437	0	0.048257133546673	NA	NA	NA	NA	NA	NA	0.027392634448540485	0.01919570016316345	Trp	Arg	FALSE	NA	2	0	0	1	0	1	0	0	0	0	0	0	0	0	0	0	0	0	0	0	0	0	0	0	0	0	0	0	0	0	0	0	0	0	0	0	0	0	0	0	0	0	0	0	0	0	0	0	0	0	0	0	0	0	0	0	0	0	0	0	0	0	0	0	0	0	41.03	FALSE	TRUE	FALSE	388	0.019
WT1p.Gly224Arg	WT1	0.01900305835231664	0.01039717196922437	0	0.048257133546673	NA	NA	NA	NA	NA	NA	0.027392634448540485	0.01919570016316345	Arg	Gly	TRUE	1	2	0	0	1	0	1	0	0	0	0	0	0	0	0	0	0	0	0	0	0	0	0	0	0	0	0	0	0	0	0	0	0	0	0	0	0	0	0	0	0	0	0	0	0	0	0	0	0	0	0	0	0	0	0	0	0	0	0	0	0	0	0	0	0	0	0	41.36	FALSE	FALSE	FALSE	388	0.019
WWP1p.Ala2Thr	WWP1	0.01900305835231664	0.01039717196922437	0	0.048257133546673	NA	NA	NA	NA	NA	NA	0.027392634448540485	0.01919570016316345	Thr	Ala	TRUE	NA	2	0	0	1	0	1	0	0	0	0	0	0	0	0	0	0	0	0	0	0	0	0	0	0	0	0	0	0	0	0	0	0	0	0	0	0	0	0	0	0	0	0	0	0	0	0	0	0	0	0	0	0	0	0	0	0	0	0	0	0	0	0	0	0	0	0	40.4	FALSE	FALSE	FALSE	388	0.019
WWP1p.Val850Ile	WWP1	0.01900305835231664	0.01039717196922437	0	0.048257133546673	NA	NA	NA	NA	NA	NA	0.027392634448540485	0.01919570016316345	Ile	Val	FALSE	NA	2	0	0	1	0	1	0	0	0	0	0	0	0	0	0	0	0	0	0	0	0	0	0	0	0	0	0	0	0	0	0	0	0	0	0	0	0	0	0	0	0	0	0	0	0	0	0	0	0	0	0	0	0	0	0	0	0	0	0	0	0	0	0	0	0	0	39.89	FALSE	FALSE	FALSE	388	0.019
WWP2p.Arg503His	WWP2	0.01900305835231664	0.01039717196922437	0	0.048257133546673	NA	NA	NA	NA	NA	NA	0.027392634448540485	0.01919570016316345	His	Arg	TRUE	NA	2	0	0	1	0	1	0	0	0	0	0	0	0	0	0	0	0	0	0	0	0	0	0	0	0	0	0	0	0	0	0	0	0	0	0	0	0	0	0	0	0	0	0	0	0	0	0	0	0	0	0	0	0	0	0	0	0	0	0	0	0	0	0	0	0	0	41.14	FALSE	FALSE	FALSE	388	0.019
XAB2p.His222Gln	XAB2	0.01900305835231664	0.01039717196922437	0	0.048257133546673	NA	NA	NA	NA	NA	NA	0.027392634448540485	0.01919570016316345	Gln	His	FALSE	NA	2	0	0	1	0	1	0	0	0	0	0	0	0	0	0	0	0	0	0	0	0	0	0	0	0	0	0	0	0	0	0	0	0	0	0	0	0	0	0	0	0	0	0	0	0	0	0	0	0	0	0	0	0	0	0	0	0	0	0	0	0	0	0	0	0	0	40.05	FALSE	FALSE	FALSE	388	0.019
XDHp.Pro1263Leu	XDH	0.01900305835231664	0.01039717196922437	0	0.048257133546673	NA	NA	NA	NA	NA	NA	0.027392634448540485	0.01919570016316345	Leu	Pro	FALSE	NA	2	0	0	1	0	1	0	0	0	0	0	0	0	0	0	0	0	0	0	0	0	0	0	0	0	0	0	0	0	0	0	0	0	0	0	0	0	0	0	0	0	0	0	0	0	0	0	0	0	0	0	0	0	0	0	0	0	0	0	0	0	0	0	0	0	0	40.97	FALSE	FALSE	FALSE	388	0.019
XIRP2p.Ser146Leu	XIRP2	0.01900305835231664	0.01039717196922437	0	0.048257133546673	NA	NA	NA	NA	NA	NA	0.027392634448540485	0.01919570016316345	Leu	Ser	FALSE	NA	2	0	0	1	0	1	0	0	0	0	0	0	0	0	0	0	0	0	0	0	0	0	0	0	0	0	0	0	0	0	0	0	0	0	0	0	0	0	0	0	0	0	0	0	0	0	0	0	0	0	0	0	0	0	0	0	0	0	0	0	0	0	0	0	0	0	41.07	FALSE	FALSE	FALSE	388	0.019
XPO6p.Ala967Thr	XPO6	0.01900305835231664	0.01039717196922437	0	0.048257133546673	NA	NA	NA	NA	NA	NA	0.027392634448540485	0.01919570016316345	Thr	Ala	TRUE	NA	2	0	0	1	0	1	0	0	0	0	0	0	0	0	0	0	0	0	0	0	0	0	0	0	0	0	0	0	0	0	0	0	0	0	0	0	0	0	0	0	0	0	0	0	0	0	0	0	0	0	0	0	0	0	0	0	0	0	0	0	0	0	0	0	0	0	40.89	FALSE	FALSE	FALSE	388	0.019
XRCC2p.Arg91Gln	XRCC2	0.01900305835231664	0.01039717196922437	0	0.048257133546673	NA	NA	NA	NA	NA	NA	0.027392634448540485	0.01919570016316345	Gln	Arg	FALSE	NA	2	0	0	1	0	1	0	0	0	0	0	0	0	0	0	0	0	0	0	0	0	0	0	0	0	0	0	0	0	0	0	0	0	0	0	0	0	0	0	0	0	0	0	0	0	0	0	0	0	0	0	0	0	0	0	0	0	0	0	0	0	0	0	0	0	0	40.73	FALSE	FALSE	FALSE	388	0.019
YEATS2p.Arg477Gln	YEATS2	0.01900305835231664	0.01039717196922437	0	0.048257133546673	NA	NA	NA	NA	NA	NA	0.027392634448540485	0.01919570016316345	Gln	Arg	FALSE	NA	2	0	0	1	0	1	0	0	0	0	0	0	0	0	0	0	0	0	0	0	0	0	0	0	0	0	0	0	0	0	0	0	0	0	0	0	0	0	0	0	0	0	0	0	0	0	0	0	0	0	0	0	0	0	0	0	0	0	0	0	0	0	0	0	0	0	40.22	FALSE	FALSE	FALSE	388	0.019
YIF1Bp.Arg290Cys	YIF1B	0.01900305835231664	0.01039717196922437	0	0.048257133546673	NA	NA	NA	NA	NA	NA	0.027392634448540485	0.01919570016316345	Cys	Arg	TRUE	NA	2	0	0	1	0	1	0	0	0	0	0	0	0	0	0	0	0	0	0	0	0	0	0	0	0	0	0	0	0	0	0	0	0	0	0	0	0	0	0	0	0	0	0	0	0	0	0	0	0	0	0	0	0	0	0	0	0	0	0	0	0	0	0	0	0	0	41.28	FALSE	FALSE	FALSE	388	0.019
YKT6p.Glu145Lys	YKT6	0.01900305835231664	0.01039717196922437	0	0.049756108878437	NA	NA	NA	NA	NA	NA	0.027392634448540485	0.01919570016316345	Lys	Glu	TRUE	NA	2	0	0	1	0	1	0	0	0	0	0	0	0	0	0	0	0	0	0	0	0	0	0	0	0	0	0	0	0	0	0	0	0	0	0	0	0	0	0	0	0	0	0	0	0	0	0	0	0	0	0	0	0	0	0	0	0	0	0	0	0	0	0	0	0	0	40.21	FALSE	FALSE	FALSE	388	0.019
YME1L1p.Ala429Val	YME1L1	0.01900305835231664	0.01039717196922437	0	0.048257133546673	NA	NA	NA	NA	NA	NA	0.027392634448540485	0.01919570016316345	Val	Ala	FALSE	NA	2	0	0	1	0	1	0	0	0	0	0	0	0	0	0	0	0	0	0	0	0	0	0	0	0	0	0	0	0	0	0	0	0	0	0	0	0	0	0	0	0	0	0	0	0	0	0	0	0	0	0	0	0	0	0	0	0	0	0	0	0	0	0	0	0	0	40.19	FALSE	FALSE	FALSE	388	0.019
YTHDC1p.Arg679His	YTHDC1	0.01900305835231664	0.01039717196922437	0	0.048257133546673	NA	NA	NA	NA	NA	NA	0.027392634448540485	0.01919570016316345	His	Arg	TRUE	NA	2	0	0	1	0	1	0	0	0	0	0	0	0	0	0	0	0	0	0	0	0	0	0	0	0	0	0	0	0	0	0	0	0	0	0	0	0	0	0	0	0	0	0	0	0	0	0	0	0	0	0	0	0	0	0	0	0	0	0	0	0	0	0	0	0	0	41.33	FALSE	FALSE	FALSE	388	0.019
ZANp.Arg143His	ZAN	0.01900305835231664	0.01039717196922437	0	0.048257133546673	NA	NA	NA	NA	NA	NA	0.027392634448540485	0.01919570016316345	His	Arg	TRUE	NA	2	0	0	1	0	1	0	0	0	0	0	0	0	0	0	0	0	0	0	0	0	0	0	0	0	0	0	0	0	0	0	0	0	0	0	0	0	0	0	0	0	0	0	0	0	0	0	0	0	0	0	0	0	0	0	0	0	0	0	0	0	0	0	0	0	0	40.63	FALSE	FALSE	FALSE	388	0.019
ZBTB20p.Gln474Arg	ZBTB20	0.01900305835231664	0.01039717196922437	0	0.048257133546673	NA	NA	NA	NA	NA	NA	0.027392634448540485	0.01919570016316345	Arg	Gln	TRUE	NA	2	0	0	1	0	1	0	0	0	0	0	0	0	0	0	0	0	0	0	0	0	0	0	0	0	0	0	0	0	0	0	0	0	0	0	0	0	0	0	0	0	0	0	0	0	0	0	0	0	0	0	0	0	0	0	0	0	0	0	0	0	0	0	0	0	0	41.16	FALSE	FALSE	FALSE	388	0.019
ZBTB32p.Arg227Cys	ZBTB32	0.01900305835231664	0.01039717196922437	0	0.049756108878437	NA	NA	NA	NA	NA	NA	0.027392634448540485	0.01919570016316345	Cys	Arg	TRUE	NA	2	0	0	1	0	1	0	0	0	0	0	0	0	0	0	0	0	0	0	0	0	0	0	0	0	0	0	0	0	0	0	0	0	0	0	0	0	0	0	0	0	0	0	0	0	0	0	0	0	0	0	0	0	0	0	0	0	0	0	0	0	0	0	0	0	0	40.83	FALSE	FALSE	FALSE	388	0.019
ZBTB37p.Arg26Cys	ZBTB37	0.01900305835231664	0.01039717196922437	0	0.048257133546673	NA	NA	NA	NA	NA	NA	0.027392634448540485	0.01919570016316345	Cys	Arg	TRUE	NA	2	0	0	1	0	1	0	0	0	0	0	0	0	0	0	0	0	0	0	0	0	0	0	0	0	0	0	0	0	0	0	0	0	0	0	0	0	0	0	0	0	0	0	0	0	0	0	0	0	0	0	0	0	0	0	0	0	0	0	0	0	0	0	0	0	0	40.45	FALSE	FALSE	FALSE	388	0.019
ZC3H12Cp.Gly348Ser	ZC3H12C	0.01900305835231664	0.01039717196922437	0	0.048257133546673	NA	NA	NA	NA	NA	NA	0.027392634448540485	0.01919570016316345	Ser	Gly	TRUE	NA	2	0	0	1	0	1	0	0	0	0	0	0	0	0	0	0	0	0	0	0	0	0	0	0	0	0	0	0	0	0	0	0	0	0	0	0	0	0	0	0	0	0	0	0	0	0	0	0	0	0	0	0	0	0	0	0	0	0	0	0	0	0	0	0	0	0	40.15	FALSE	FALSE	FALSE	388	0.019
ZC3H14p.Ala166Thr	ZC3H14	0.01900305835231664	0.01039717196922437	0	0.048257133546673	NA	NA	NA	NA	NA	NA	0.027392634448540485	0.01919570016316345	Thr	Ala	TRUE	NA	2	0	0	1	0	1	0	0	0	0	0	0	0	0	0	0	0	0	0	0	0	0	0	0	0	0	0	0	0	0	0	0	0	0	0	0	0	0	0	0	0	0	0	0	0	0	0	0	0	0	0	0	0	0	0	0	0	0	0	0	0	0	0	0	0	0	40.48	FALSE	FALSE	FALSE	388	0.019
ZC3H4p.Ala994Thr	ZC3H4	0.01900305835231664	0.01039717196922437	0	0.048257133546673	NA	NA	NA	NA	NA	NA	0.027392634448540485	0.01919570016316345	Thr	Ala	TRUE	NA	2	0	0	1	0	1	0	0	0	0	0	0	0	0	0	0	0	0	0	0	0	0	0	0	0	0	0	0	0	0	0	0	0	0	0	0	0	0	0	0	0	0	0	0	0	0	0	0	0	0	0	0	0	0	0	0	0	0	0	0	0	0	0	0	0	0	40.77	FALSE	FALSE	FALSE	388	0.019
ZCCHC14p.Ala265Val	ZCCHC14	0.01900305835231664	0.01039717196922437	0	0.048257133546673	NA	NA	NA	NA	NA	NA	0.027392634448540485	0.01919570016316345	Val	Ala	FALSE	NA	2	0	0	1	0	1	0	0	0	0	0	0	0	0	0	0	0	0	0	0	0	0	0	0	0	0	0	0	0	0	0	0	0	0	0	0	0	0	0	0	0	0	0	0	0	0	0	0	0	0	0	0	0	0	0	0	0	0	0	0	0	0	0	0	0	0	40.06	FALSE	FALSE	FALSE	388	0.019
ZCCHC6p.Pro285Ser	ZCCHC6	0.01900305835231664	0.01039717196922437	0	0.048257133546673	NA	NA	NA	NA	NA	NA	0.027392634448540485	0.01919570016316345	Ser	Pro	TRUE	NA	2	0	0	1	0	1	0	0	0	0	0	0	0	0	0	0	0	0	0	0	0	0	0	0	0	0	0	0	0	0	0	0	0	0	0	0	0	0	0	0	0	0	0	0	0	0	0	0	0	0	0	0	0	0	0	0	0	0	0	0	0	0	0	0	0	0	40.43	FALSE	FALSE	FALSE	388	0.019
ZEB1p.Ala829Val	ZEB1	0.01900305835231664	0.01039717196922437	0	0.049756108878437	NA	NA	NA	NA	NA	NA	0.027392634448540485	0.01919570016316345	Val	Ala	FALSE	2	2	0	0	1	0	1	0	0	0	0	0	0	0	0	0	0	0	0	0	0	0	0	0	0	0	0	0	0	0	0	0	0	0	0	0	0	0	0	0	0	0	0	0	0	0	0	0	0	0	0	0	0	0	0	0	0	0	0	0	0	0	0	0	0	0	0	40.14	FALSE	FALSE	FALSE	388	0.019
ZEB2p.Pro756Ser	ZEB2	0.01900305835231664	0.01039717196922437	0	0.048257133546673	NA	NA	NA	NA	NA	NA	0.027392634448540485	0.01919570016316345	Ser	Pro	TRUE	NA	2	0	0	1	0	1	0	0	0	0	0	0	0	0	0	0	0	0	0	0	0	0	0	0	0	0	0	0	0	0	0	0	0	0	0	0	0	0	0	0	0	0	0	0	0	0	0	0	0	0	0	0	0	0	0	0	0	0	0	0	0	0	0	0	0	0	40.61	FALSE	FALSE	FALSE	388	0.019
ZFHX3p.Thr1744Met	ZFHX3	0.01900305835231664	0.01039717196922437	0	0.048257133546673	NA	NA	NA	NA	NA	NA	0.027392634448540485	0.01919570016316345	Met	Thr	FALSE	1	2	0	0	1	0	1	0	0	0	0	0	0	0	0	0	0	0	0	0	0	0	0	0	0	0	0	0	0	0	0	0	0	0	0	0	0	0	0	0	0	0	0	0	0	0	0	0	0	0	0	0	0	0	0	0	0	0	0	0	0	0	0	0	0	0	0	41.35	FALSE	FALSE	FALSE	388	0.019
ZFHX4p.Ala1707Thr	ZFHX4	0.01900305835231664	0.01039717196922437	0	0.048257133546673	NA	NA	NA	NA	NA	NA	0.027392634448540485	0.01919570016316345	Thr	Ala	TRUE	NA	2	0	0	1	0	1	0	0	0	0	0	0	0	0	0	0	0	0	0	0	0	0	0	0	0	0	0	0	0	0	0	0	0	0	0	0	0	0	0	0	0	0	0	0	0	0	0	0	0	0	0	0	0	0	0	0	0	0	0	0	0	0	0	0	0	0	40.82	FALSE	FALSE	FALSE	388	0.019
ZFHX4p.Ala2813Thr	ZFHX4	0.01900305835231664	0.01039717196922437	0	0.049756108878437	NA	NA	NA	NA	NA	NA	0.027392634448540485	0.01919570016316345	Thr	Ala	TRUE	NA	2	0	0	1	0	1	0	0	0	0	0	0	0	0	0	0	0	0	0	0	0	0	0	0	0	0	0	0	0	0	0	0	0	0	0	0	0	0	0	0	0	0	0	0	0	0	0	0	0	0	0	0	0	0	0	0	0	0	0	0	0	0	0	0	0	0	40.54	FALSE	FALSE	FALSE	388	0.019
ZFHX4p.Ala366Thr	ZFHX4	0.01900305835231664	0.01039717196922437	0	0.048257133546673	NA	NA	NA	NA	NA	NA	0.027392634448540485	0.01919570016316345	Thr	Ala	TRUE	NA	2	0	0	1	0	1	0	0	0	0	0	0	0	0	0	0	0	0	0	0	0	0	0	0	0	0	0	0	0	0	0	0	0	0	0	0	0	0	0	0	0	0	0	0	0	0	0	0	0	0	0	0	0	0	0	0	0	0	0	0	0	0	0	0	0	0	40.64	FALSE	FALSE	FALSE	388	0.019
ZFHX4p.Arg700Cys	ZFHX4	0.01900305835231664	0.01039717196922437	0	0.048257133546673	NA	NA	NA	NA	NA	NA	0.027392634448540485	0.01919570016316345	Cys	Arg	TRUE	NA	2	0	0	1	0	1	0	0	0	0	0	0	0	0	0	0	0	0	0	0	0	0	0	0	0	0	0	0	0	0	0	0	0	0	0	0	0	0	0	0	0	0	0	0	0	0	0	0	0	0	0	0	0	0	0	0	0	0	0	0	0	0	0	0	0	0	40.36	FALSE	FALSE	FALSE	388	0.019
ZFYVE1p.Arg649Trp	ZFYVE1	0.01900305835231664	0.01039717196922437	0	0.048257133546673	NA	NA	NA	NA	NA	NA	0.027392634448540485	0.01919570016316345	Trp	Arg	FALSE	NA	2	0	0	1	0	1	0	0	0	0	0	0	0	0	0	0	0	0	0	0	0	0	0	0	0	0	0	0	0	0	0	0	0	0	0	0	0	0	0	0	0	0	0	0	0	0	0	0	0	0	0	0	0	0	0	0	0	0	0	0	0	0	0	0	0	0	39.12	FALSE	FALSE	FALSE	388	0.019
ZFYVE26p.Arg2187Trp	ZFYVE26	0.01900305835231664	0.01039717196922437	0	0.048257133546673	NA	NA	NA	NA	NA	NA	0.027392634448540485	0.01919570016316345	Trp	Arg	FALSE	NA	2	0	0	1	0	1	0	0	0	0	0	0	0	0	0	0	0	0	0	0	0	0	0	0	0	0	0	0	0	0	0	0	0	0	0	0	0	0	0	0	0	0	0	0	0	0	0	0	0	0	0	0	0	0	0	0	0	0	0	0	0	0	0	0	0	0	40.1	FALSE	FALSE	FALSE	388	0.019
ZFYVE28p.Ala474Thr	ZFYVE28	0.01900305835231664	0.01039717196922437	0	0.049756108878437	NA	NA	NA	NA	NA	NA	0.027392634448540485	0.01919570016316345	Thr	Ala	TRUE	NA	2	0	0	1	0	1	0	0	0	0	0	0	0	0	0	0	0	0	0	0	0	0	0	0	0	0	0	0	0	0	0	0	0	0	0	0	0	0	0	0	0	0	0	0	0	0	0	0	0	0	0	0	0	0	0	0	0	0	0	0	0	0	0	0	0	0	40.18	FALSE	FALSE	FALSE	388	0.019
ZIC1p.Asp348Asn	ZIC1	0.01900305835231664	0.01039717196922437	0	0.048257133546673	NA	NA	NA	NA	NA	NA	0.027392634448540485	0.01919570016316345	Asn	Asp	FALSE	NA	2	0	0	1	0	1	0	0	0	0	0	0	0	0	0	0	0	0	0	0	0	0	0	0	0	0	0	0	0	0	0	0	0	0	0	0	0	0	0	0	0	0	0	0	0	0	0	0	0	0	0	0	0	0	0	0	0	0	0	0	0	0	0	0	0	0	40.48	FALSE	FALSE	FALSE	388	0.019
ZKSCAN3p.Ala512Val	ZKSCAN3	0.01900305835231664	0.01039717196922437	0	0.048257133546673	NA	NA	NA	NA	NA	NA	0.027392634448540485	0.01919570016316345	Val	Ala	FALSE	NA	2	0	0	1	0	1	0	0	0	0	0	0	0	0	0	0	0	0	0	0	0	0	0	0	0	0	0	0	0	0	0	0	0	0	0	0	0	0	0	0	0	0	0	0	0	0	0	0	0	0	0	0	0	0	0	0	0	0	0	0	0	0	0	0	0	0	40.98	FALSE	FALSE	FALSE	388	0.019
ZMIZ1p.Ala788Thr	ZMIZ1	0.01900305835231664	0.01039717196922437	0	0.048257133546673	NA	NA	NA	NA	NA	NA	0.027392634448540485	0.01919570016316345	Thr	Ala	TRUE	NA	2	0	0	1	0	1	0	0	0	0	0	0	0	0	0	0	0	0	0	0	0	0	0	0	0	0	0	0	0	0	0	0	0	0	0	0	0	0	0	0	0	0	0	0	0	0	0	0	0	0	0	0	0	0	0	0	0	0	0	0	0	0	0	0	0	0	41	FALSE	FALSE	FALSE	388	0.019
ZMYND12p.Arg192Cys	ZMYND12	0.01900305835231664	0.01039717196922437	0	0.048257133546673	NA	NA	NA	NA	NA	NA	0.027392634448540485	0.01919570016316345	Cys	Arg	TRUE	NA	2	0	0	1	0	1	0	0	0	0	0	0	0	0	0	0	0	0	0	0	0	0	0	0	0	0	0	0	0	0	0	0	0	0	0	0	0	0	0	0	0	0	0	0	0	0	0	0	0	0	0	0	0	0	0	0	0	0	0	0	0	0	0	0	0	0	40.72	FALSE	FALSE	FALSE	388	0.019
ZMYND15p.Arg39His	ZMYND15	0.01900305835231664	0.01039717196922437	0	0.048257133546673	NA	NA	NA	NA	NA	NA	0.027392634448540485	0.01919570016316345	His	Arg	TRUE	NA	2	0	0	1	0	1	0	0	0	0	0	0	0	0	0	0	0	0	0	0	0	0	0	0	0	0	0	0	0	0	0	0	0	0	0	0	0	0	0	0	0	0	0	0	0	0	0	0	0	0	0	0	0	0	0	0	0	0	0	0	0	0	0	0	0	0	40.43	FALSE	FALSE	FALSE	388	0.019
ZMYND19p.Val80Met	ZMYND19	0.01900305835231664	0.01039717196922437	0	0.049756108878437	NA	NA	NA	NA	NA	NA	0.027392634448540485	0.01919570016316345	Met	Val	FALSE	NA	2	0	0	1	0	1	0	0	0	0	0	0	0	0	0	0	0	0	0	0	0	0	0	0	0	0	0	0	0	0	0	0	0	0	0	0	0	0	0	0	0	0	0	0	0	0	0	0	0	0	0	0	0	0	0	0	0	0	0	0	0	0	0	0	0	0	40.04	FALSE	FALSE	FALSE	388	0.019
ZNF100p.Thr506Ile	ZNF100	0.01900305835231664	0.01039717196922437	0	0.048257133546673	NA	NA	NA	NA	NA	NA	0.027392634448540485	0.01919570016316345	Ile	Thr	FALSE	NA	2	0	0	1	0	1	0	0	0	0	0	0	0	0	0	0	0	0	0	0	0	0	0	0	0	0	0	0	0	0	0	0	0	0	0	0	0	0	0	0	0	0	0	0	0	0	0	0	0	0	0	0	0	0	0	0	0	0	0	0	0	0	0	0	0	0	40.88	FALSE	FALSE	FALSE	388	0.019
ZNF107p.His557Arg	ZNF107	0.01900305835231664	0.01039717196922437	0	0.048257133546673	NA	NA	NA	NA	NA	NA	0.027392634448540485	0.01919570016316345	Arg	His	TRUE	NA	2	0	0	1	0	1	0	0	0	0	0	0	0	0	0	0	0	0	0	0	0	0	0	0	0	0	0	0	0	0	0	0	0	0	0	0	0	0	0	0	0	0	0	0	0	0	0	0	0	0	0	0	0	0	0	0	0	0	0	0	0	0	0	0	0	0	40.82	FALSE	FALSE	FALSE	388	0.019
ZNF107p.Lys712Arg	ZNF107	0.01900305835231664	0.01039717196922437	0	0.048257133546673	NA	NA	NA	NA	NA	NA	0.027392634448540485	0.01919570016316345	Arg	Lys	TRUE	NA	2	0	0	1	0	1	0	0	0	0	0	0	0	0	0	0	0	0	0	0	0	0	0	0	0	0	0	0	0	0	0	0	0	0	0	0	0	0	0	0	0	0	0	0	0	0	0	0	0	0	0	0	0	0	0	0	0	0	0	0	0	0	0	0	0	0	40.35	FALSE	FALSE	FALSE	388	0.019
ZNF107p.Tyr218Cys	ZNF107	0.01900305835231664	0.01039717196922437	0	0.048257133546673	NA	NA	NA	NA	NA	NA	0.027392634448540485	0.01919570016316345	Cys	Tyr	TRUE	NA	2	0	0	1	0	1	0	0	0	0	0	0	0	0	0	0	0	0	0	0	0	0	0	0	0	0	0	0	0	0	0	0	0	0	0	0	0	0	0	0	0	0	0	0	0	0	0	0	0	0	0	0	0	0	0	0	0	0	0	0	0	0	0	0	0	0	40.83	FALSE	FALSE	FALSE	388	0.019
ZNF107p.Tyr406His	ZNF107	0.01900305835231664	0.01039717196922437	0	0.048257133546673	NA	NA	NA	NA	NA	NA	0.027392634448540485	0.01919570016316345	His	Tyr	TRUE	NA	2	0	0	1	0	1	0	0	0	0	0	0	0	0	0	0	0	0	0	0	0	0	0	0	0	0	0	0	0	0	0	0	0	0	0	0	0	0	0	0	0	0	0	0	0	0	0	0	0	0	0	0	0	0	0	0	0	0	0	0	0	0	0	0	0	0	40.92	FALSE	FALSE	FALSE	388	0.019
ZNF117p.Asn212Lys	ZNF117	0.01900305835231664	0.01039717196922437	0	0.049756108878437	NA	NA	NA	NA	NA	NA	0.027392634448540485	0.01919570016316345	Lys	Asn	TRUE	NA	2	0	0	1	0	1	0	0	0	0	0	0	0	0	0	0	0	0	0	0	0	0	0	0	0	0	0	0	0	0	0	0	0	0	0	0	0	0	0	0	0	0	0	0	0	0	0	0	0	0	0	0	0	0	0	0	0	0	0	0	0	0	0	0	0	0	40.84	FALSE	FALSE	FALSE	388	0.019
ZNF214p.Ala75Thr	ZNF214	0.01900305835231664	0.01039717196922437	0	0.048257133546673	NA	NA	NA	NA	NA	NA	0.027392634448540485	0.01919570016316345	Thr	Ala	TRUE	NA	2	0	0	1	0	1	0	0	0	0	0	0	0	0	0	0	0	0	0	0	0	0	0	0	0	0	0	0	0	0	0	0	0	0	0	0	0	0	0	0	0	0	0	0	0	0	0	0	0	0	0	0	0	0	0	0	0	0	0	0	0	0	0	0	0	0	40.3	FALSE	FALSE	FALSE	388	0.019
ZNF257p.Phe42Ser	ZNF257	0.01900305835231664	0.01039717196922437	0	0.048257133546673	NA	NA	NA	NA	NA	NA	0.027392634448540485	0.01919570016316345	Ser	Phe	TRUE	NA	2	0	0	1	0	1	0	0	0	0	0	0	0	0	0	0	0	0	0	0	0	0	0	0	0	0	0	0	0	0	0	0	0	0	0	0	0	0	0	0	0	0	0	0	0	0	0	0	0	0	0	0	0	0	0	0	0	0	0	0	0	0	0	0	0	0	41.1	FALSE	FALSE	FALSE	388	0.019
ZNF296p.Arg382His	ZNF296	0.01900305835231664	0.01039717196922437	0	0.048257133546673	NA	NA	NA	NA	NA	NA	0.027392634448540485	0.01919570016316345	His	Arg	TRUE	NA	2	0	0	1	0	1	0	0	0	0	0	0	0	0	0	0	0	0	0	0	0	0	0	0	0	0	0	0	0	0	0	0	0	0	0	0	0	0	0	0	0	0	0	0	0	0	0	0	0	0	0	0	0	0	0	0	0	0	0	0	0	0	0	0	0	0	41.3	FALSE	FALSE	FALSE	388	0.019
ZNF318p.Arg194Gln	ZNF318	0.01900305835231664	0.01039717196922437	0	0.048257133546673	NA	NA	NA	NA	NA	NA	0.027392634448540485	0.01919570016316345	Gln	Arg	FALSE	NA	2	0	0	1	0	1	0	0	0	0	0	0	0	0	0	0	0	0	0	0	0	0	0	0	0	0	0	0	0	0	0	0	0	0	0	0	0	0	0	0	0	0	0	0	0	0	0	0	0	0	0	0	0	0	0	0	0	0	0	0	0	0	0	0	0	0	41.32	FALSE	FALSE	FALSE	388	0.019
ZNF326p.Arg320Ter	ZNF326	0.01900305835231664	0.01039717196922437	0	0.048257133546673	NA	NA	NA	NA	NA	NA	0.027392634448540485	0.01919570016316345	Ter	Arg	FALSE	NA	2	0	0	1	0	1	0	0	0	0	0	0	0	0	0	0	0	0	0	0	0	0	0	0	0	0	0	0	0	0	0	0	0	0	0	0	0	0	0	0	0	0	0	0	0	0	0	0	0	0	0	0	0	0	0	0	0	0	0	0	0	0	0	0	0	0	40.67	FALSE	FALSE	FALSE	388	0.019
ZNF337p.Arg327Ter	ZNF337	0.01900305835231664	0.01039717196922437	0	0.048257133546673	NA	NA	NA	NA	NA	NA	0.027392634448540485	0.01919570016316345	Ter	Arg	FALSE	NA	2	0	0	1	0	1	0	0	0	0	0	0	0	0	0	0	0	0	0	0	0	0	0	0	0	0	0	0	0	0	0	0	0	0	0	0	0	0	0	0	0	0	0	0	0	0	0	0	0	0	0	0	0	0	0	0	0	0	0	0	0	0	0	0	0	0	40.52	FALSE	FALSE	FALSE	388	0.019
ZNF366p.Val502Met	ZNF366	0.01900305835231664	0.01039717196922437	0	0.048257133546673	NA	NA	NA	NA	NA	NA	0.027392634448540485	0.01919570016316345	Met	Val	FALSE	NA	2	0	0	1	0	1	0	0	0	0	0	0	0	0	0	0	0	0	0	0	0	0	0	0	0	0	0	0	0	0	0	0	0	0	0	0	0	0	0	0	0	0	0	0	0	0	0	0	0	0	0	0	0	0	0	0	0	0	0	0	0	0	0	0	0	0	40.85	FALSE	FALSE	FALSE	388	0.019
ZNF367p.Arg285Cys	ZNF367	0.01900305835231664	0.01039717196922437	0	0.048257133546673	NA	NA	NA	NA	NA	NA	0.027392634448540485	0.01919570016316345	Cys	Arg	TRUE	NA	2	0	0	1	0	1	0	0	0	0	0	0	0	0	0	0	0	0	0	0	0	0	0	0	0	0	0	0	0	0	0	0	0	0	0	0	0	0	0	0	0	0	0	0	0	0	0	0	0	0	0	0	0	0	0	0	0	0	0	0	0	0	0	0	0	0	40.63	FALSE	FALSE	FALSE	388	0.019
ZNF385Bp.Thr191Met	ZNF385B	0.01900305835231664	0.01039717196922437	0	0.048257133546673	NA	NA	NA	NA	NA	NA	0.027392634448540485	0.01919570016316345	Met	Thr	FALSE	NA	2	0	0	1	0	1	0	0	0	0	0	0	0	0	0	0	0	0	0	0	0	0	0	0	0	0	0	0	0	0	0	0	0	0	0	0	0	0	0	0	0	0	0	0	0	0	0	0	0	0	0	0	0	0	0	0	0	0	0	0	0	0	0	0	0	0	40.42	FALSE	FALSE	FALSE	388	0.019
ZNF418p.Arg529Gln	ZNF418	0.01900305835231664	0.01039717196922437	0	0.048257133546673	NA	NA	NA	NA	NA	NA	0.027392634448540485	0.01919570016316345	Gln	Arg	FALSE	NA	2	0	0	1	0	1	0	0	0	0	0	0	0	0	0	0	0	0	0	0	0	0	0	0	0	0	0	0	0	0	0	0	0	0	0	0	0	0	0	0	0	0	0	0	0	0	0	0	0	0	0	0	0	0	0	0	0	0	0	0	0	0	0	0	0	0	41.41	FALSE	FALSE	FALSE	388	0.019
ZNF419p.Arg447Ter	ZNF419	0.01900305835231664	0.01039717196922437	0	0.048257133546673	NA	NA	NA	NA	NA	NA	0.027392634448540485	0.01919570016316345	Ter	Arg	FALSE	NA	2	0	0	1	0	1	0	0	0	0	0	0	0	0	0	0	0	0	0	0	0	0	0	0	0	0	0	0	0	0	0	0	0	0	0	0	0	0	0	0	0	0	0	0	0	0	0	0	0	0	0	0	0	0	0	0	0	0	0	0	0	0	0	0	0	0	40.65	FALSE	FALSE	FALSE	388	0.019
ZNF429p.Arg230Lys	ZNF429	0.01900305835231664	0.01039717196922437	0	0.048257133546673	NA	NA	NA	NA	NA	NA	0.027392634448540485	0.01919570016316345	Lys	Arg	TRUE	2	2	0	0	1	0	1	0	0	0	0	0	0	0	0	0	0	0	0	0	0	0	0	0	0	0	0	0	0	0	0	0	0	0	0	0	0	0	0	0	0	0	0	0	0	0	0	0	0	0	0	0	0	0	0	0	0	0	0	0	0	0	0	0	0	0	0	40.78	FALSE	FALSE	FALSE	388	0.019
ZNF480p.Arg418Gln	ZNF480	0.01900305835231664	0.01039717196922437	0	0.048257133546673	NA	NA	NA	NA	NA	NA	0.027392634448540485	0.01919570016316345	Gln	Arg	FALSE	NA	2	0	0	1	0	1	0	0	0	0	0	0	0	0	0	0	0	0	0	0	0	0	0	0	0	0	0	0	0	0	0	0	0	0	0	0	0	0	0	0	0	0	0	0	0	0	0	0	0	0	0	0	0	0	0	0	0	0	0	0	0	0	0	0	0	0	39.89	FALSE	FALSE	FALSE	388	0.019
ZNF507p.Ser545Leu	ZNF507	0.01900305835231664	0.01039717196922437	0	0.048257133546673	NA	NA	NA	NA	NA	NA	0.027392634448540485	0.01919570016316345	Leu	Ser	FALSE	NA	2	0	0	1	0	1	0	0	0	0	0	0	0	0	0	0	0	0	0	0	0	0	0	0	0	0	0	0	0	0	0	0	0	0	0	0	0	0	0	0	0	0	0	0	0	0	0	0	0	0	0	0	0	0	0	0	0	0	0	0	0	0	0	0	0	0	41.04	FALSE	FALSE	FALSE	388	0.019
ZNF521p.Arg1075Cys	ZNF521	0.01900305835231664	0.01039717196922437	0	0.048257133546673	NA	NA	NA	NA	NA	NA	0.027392634448540485	0.01919570016316345	Cys	Arg	TRUE	1	2	0	0	1	0	1	0	0	0	0	0	0	0	0	0	0	0	0	0	0	0	0	0	0	0	0	0	0	0	0	0	0	0	0	0	0	0	0	0	0	0	0	0	0	0	0	0	0	0	0	0	0	0	0	0	0	0	0	0	0	0	0	0	0	0	0	40.92	FALSE	FALSE	FALSE	388	0.019
ZNF528p.Arg392His	ZNF528	0.01900305835231664	0.01039717196922437	0	0.048257133546673	NA	NA	NA	NA	NA	NA	0.027392634448540485	0.01919570016316345	His	Arg	TRUE	NA	2	0	0	1	0	1	0	0	0	0	0	0	0	0	0	0	0	0	0	0	0	0	0	0	0	0	0	0	0	0	0	0	0	0	0	0	0	0	0	0	0	0	0	0	0	0	0	0	0	0	0	0	0	0	0	0	0	0	0	0	0	0	0	0	0	0	41.08	FALSE	FALSE	FALSE	388	0.019
ZNF546p.Arg432His	ZNF546	0.01900305835231664	0.01039717196922437	0	0.048257133546673	NA	NA	NA	NA	NA	NA	0.027392634448540485	0.01919570016316345	His	Arg	TRUE	NA	2	0	0	1	0	1	0	0	0	0	0	0	0	0	0	0	0	0	0	0	0	0	0	0	0	0	0	0	0	0	0	0	0	0	0	0	0	0	0	0	0	0	0	0	0	0	0	0	0	0	0	0	0	0	0	0	0	0	0	0	0	0	0	0	0	0	39.99	FALSE	FALSE	FALSE	388	0.019
ZNF571p.Thr551Ile	ZNF571	0.01900305835231664	0.01039717196922437	0	0.048257133546673	NA	NA	NA	NA	NA	NA	0.027392634448540485	0.01919570016316345	Ile	Thr	FALSE	NA	2	0	0	1	0	1	0	0	0	0	0	0	0	0	0	0	0	0	0	0	0	0	0	0	0	0	0	0	0	0	0	0	0	0	0	0	0	0	0	0	0	0	0	0	0	0	0	0	0	0	0	0	0	0	0	0	0	0	0	0	0	0	0	0	0	0	40.17	FALSE	FALSE	FALSE	388	0.019
ZNF655p.Ser98Leu	ZNF655	0.01900305835231664	0.01039717196922437	0	0.048257133546673	NA	NA	NA	NA	NA	NA	0.027392634448540485	0.01919570016316345	Leu	Ser	FALSE	NA	2	0	0	1	0	1	0	0	0	0	0	0	0	0	0	0	0	0	0	0	0	0	0	0	0	0	0	0	0	0	0	0	0	0	0	0	0	0	0	0	0	0	0	0	0	0	0	0	0	0	0	0	0	0	0	0	0	0	0	0	0	0	0	0	0	0	39.54	FALSE	FALSE	FALSE	388	0.019
ZNF658p.Ala284Thr	ZNF658	0.01900305835231664	0.01039717196922437	0	0.048257133546673	NA	NA	NA	NA	NA	NA	0.027392634448540485	0.01919570016316345	Thr	Ala	TRUE	NA	2	0	0	1	0	1	0	0	0	0	0	0	0	0	0	0	0	0	0	0	0	0	0	0	0	0	0	0	0	0	0	0	0	0	0	0	0	0	0	0	0	0	0	0	0	0	0	0	0	0	0	0	0	0	0	0	0	0	0	0	0	0	0	0	0	0	40.86	FALSE	FALSE	FALSE	388	0.019
ZNF676p.Glu522Ala	ZNF676	0.01900305835231664	0.01039717196922437	0	0.048257133546673	NA	NA	NA	NA	NA	NA	0.027392634448540485	0.01919570016316345	Ala	Glu	FALSE	NA	2	0	0	1	0	1	0	0	0	0	0	0	0	0	0	0	0	0	0	0	0	0	0	0	0	0	0	0	0	0	0	0	0	0	0	0	0	0	0	0	0	0	0	0	0	0	0	0	0	0	0	0	0	0	0	0	0	0	0	0	0	0	0	0	0	0	40.95	FALSE	FALSE	FALSE	388	0.019
ZNF678p.Lys492Glu	ZNF678	0.01900305835231664	0.01039717196922437	0	0.048257133546673	NA	NA	NA	NA	NA	NA	0.027392634448540485	0.01919570016316345	Glu	Lys	FALSE	NA	2	0	0	1	0	1	0	0	0	0	0	0	0	0	0	0	0	0	0	0	0	0	0	0	0	0	0	0	0	0	0	0	0	0	0	0	0	0	0	0	0	0	0	0	0	0	0	0	0	0	0	0	0	0	0	0	0	0	0	0	0	0	0	0	0	0	41.56	FALSE	FALSE	FALSE	388	0.019
ZNF695p.Ile41Val	ZNF695	0.01900305835231664	0.01039717196922437	0	0.048257133546673	NA	NA	NA	NA	NA	NA	0.027392634448540485	0.01919570016316345	Val	Ile	FALSE	NA	2	0	0	1	0	1	0	0	0	0	0	0	0	0	0	0	0	0	0	0	0	0	0	0	0	0	0	0	0	0	0	0	0	0	0	0	0	0	0	0	0	0	0	0	0	0	0	0	0	0	0	0	0	0	0	0	0	0	0	0	0	0	0	0	0	0	40.46	FALSE	FALSE	FALSE	388	0.019
ZNF708p.Gly311Glu	ZNF708	0.01900305835231664	0.01039717196922437	0	0.048257133546673	NA	NA	NA	NA	NA	NA	0.027392634448540485	0.01919570016316345	Glu	Gly	FALSE	NA	2	0	0	1	0	1	0	0	0	0	0	0	0	0	0	0	0	0	0	0	0	0	0	0	0	0	0	0	0	0	0	0	0	0	0	0	0	0	0	0	0	0	0	0	0	0	0	0	0	0	0	0	0	0	0	0	0	0	0	0	0	0	0	0	0	0	40.94	FALSE	FALSE	FALSE	388	0.019
ZNF716p.Met485Ile	ZNF716	0.01900305835231664	0.01039717196922437	0	0.049756108878437	NA	NA	NA	NA	NA	NA	0.027392634448540485	0.01919570016316345	Ile	Met	FALSE	NA	2	0	0	1	0	1	0	0	0	0	0	0	0	0	0	0	0	0	0	0	0	0	0	0	0	0	0	0	0	0	0	0	0	0	0	0	0	0	0	0	0	0	0	0	0	0	0	0	0	0	0	0	0	0	0	0	0	0	0	0	0	0	0	0	0	0	40.09	FALSE	FALSE	FALSE	388	0.019
ZNF724Pp.Val582Ile	ZNF724P	0.01900305835231664	0.01039717196922437	0	0.048257133546673	NA	NA	NA	NA	NA	NA	0.027392634448540485	0.01919570016316345	Ile	Val	FALSE	NA	2	0	0	1	0	1	0	0	0	0	0	0	0	0	0	0	0	0	0	0	0	0	0	0	0	0	0	0	0	0	0	0	0	0	0	0	0	0	0	0	0	0	0	0	0	0	0	0	0	0	0	0	0	0	0	0	0	0	0	0	0	0	0	0	0	0	40.3	FALSE	FALSE	FALSE	388	0.019
ZNF746p.Thr17Met	ZNF746	0.01900305835231664	0.01039717196922437	0	0.048257133546673	NA	NA	NA	NA	NA	NA	0.027392634448540485	0.01919570016316345	Met	Thr	FALSE	NA	2	0	0	1	0	1	0	0	0	0	0	0	0	0	0	0	0	0	0	0	0	0	0	0	0	0	0	0	0	0	0	0	0	0	0	0	0	0	0	0	0	0	0	0	0	0	0	0	0	0	0	0	0	0	0	0	0	0	0	0	0	0	0	0	0	0	40.5	FALSE	FALSE	FALSE	388	0.019
ZNF768p.Ala424Thr	ZNF768	0.01900305835231664	0.01039717196922437	0	0.049756108878437	NA	NA	NA	NA	NA	NA	0.027392634448540485	0.01919570016316345	Thr	Ala	TRUE	NA	2	0	0	1	0	1	0	0	0	0	0	0	0	0	0	0	0	0	0	0	0	0	0	0	0	0	0	0	0	0	0	0	0	0	0	0	0	0	0	0	0	0	0	0	0	0	0	0	0	0	0	0	0	0	0	0	0	0	0	0	0	0	0	0	0	0	40.44	FALSE	FALSE	FALSE	388	0.019
ZNF774p.Arg395Gln	ZNF774	0.01900305835231664	0.01039717196922437	0	0.048257133546673	NA	NA	NA	NA	NA	NA	0.027392634448540485	0.01919570016316345	Gln	Arg	FALSE	NA	2	0	0	1	0	1	0	0	0	0	0	0	0	0	0	0	0	0	0	0	0	0	0	0	0	0	0	0	0	0	0	0	0	0	0	0	0	0	0	0	0	0	0	0	0	0	0	0	0	0	0	0	0	0	0	0	0	0	0	0	0	0	0	0	0	0	40.02	FALSE	FALSE	FALSE	388	0.019
ZNF793p.Val228Ile	ZNF793	0.01900305835231664	0.01039717196922437	0	0.048257133546673	NA	NA	NA	NA	NA	NA	0.027392634448540485	0.01919570016316345	Ile	Val	FALSE	NA	2	0	0	1	0	1	0	0	0	0	0	0	0	0	0	0	0	0	0	0	0	0	0	0	0	0	0	0	0	0	0	0	0	0	0	0	0	0	0	0	0	0	0	0	0	0	0	0	0	0	0	0	0	0	0	0	0	0	0	0	0	0	0	0	0	0	40.16	FALSE	FALSE	FALSE	388	0.019
ZNF804Bp.Gly894Arg	ZNF804B	0.01900305835231664	0.01039717196922437	0	0.048257133546673	NA	NA	NA	NA	NA	NA	0.027392634448540485	0.01919570016316345	Arg	Gly	TRUE	NA	2	0	0	1	0	1	0	0	0	0	0	0	0	0	0	0	0	0	0	0	0	0	0	0	0	0	0	0	0	0	0	0	0	0	0	0	0	0	0	0	0	0	0	0	0	0	0	0	0	0	0	0	0	0	0	0	0	0	0	0	0	0	0	0	0	0	39.9	FALSE	FALSE	FALSE	388	0.019
ZNF805p.Ala612Thr	ZNF805	0.01900305835231664	0.01039717196922437	0	0.048257133546673	NA	NA	NA	NA	NA	NA	0.027392634448540485	0.01919570016316345	Thr	Ala	TRUE	NA	2	0	0	1	0	1	0	0	0	0	0	0	0	0	0	0	0	0	0	0	0	0	0	0	0	0	0	0	0	0	0	0	0	0	0	0	0	0	0	0	0	0	0	0	0	0	0	0	0	0	0	0	0	0	0	0	0	0	0	0	0	0	0	0	0	0	40.83	FALSE	FALSE	FALSE	388	0.019
ZNF813p.His565Asn	ZNF813	0.01900305835231664	0.01039717196922437	0	0.048257133546673	NA	NA	NA	NA	NA	NA	0.027392634448540485	0.01919570016316345	Asn	His	FALSE	NA	2	0	0	1	0	1	0	0	0	0	0	0	0	0	0	0	0	0	0	0	0	0	0	0	0	0	0	0	0	0	0	0	0	0	0	0	0	0	0	0	0	0	0	0	0	0	0	0	0	0	0	0	0	0	0	0	0	0	0	0	0	0	0	0	0	0	40.91	FALSE	FALSE	FALSE	388	0.019
ZNF816p.Ala504Thr	ZNF816	0.01900305835231664	0.01039717196922437	0	0.048257133546673	NA	NA	NA	NA	NA	NA	0.027392634448540485	0.01919570016316345	Thr	Ala	TRUE	NA	2	0	0	1	0	1	0	0	0	0	0	0	0	0	0	0	0	0	0	0	0	0	0	0	0	0	0	0	0	0	0	0	0	0	0	0	0	0	0	0	0	0	0	0	0	0	0	0	0	0	0	0	0	0	0	0	0	0	0	0	0	0	0	0	0	0	40.53	FALSE	FALSE	FALSE	388	0.019
ZNF823p.Gln417Glu	ZNF823	0.01900305835231664	0.01039717196922437	0	0.048257133546673	NA	NA	NA	NA	NA	NA	0.027392634448540485	0.01919570016316345	Glu	Gln	FALSE	NA	2	0	0	1	0	1	0	0	0	0	0	0	0	0	0	0	0	0	0	0	0	0	0	0	0	0	0	0	0	0	0	0	0	0	0	0	0	0	0	0	0	0	0	0	0	0	0	0	0	0	0	0	0	0	0	0	0	0	0	0	0	0	0	0	0	0	42.18	FALSE	FALSE	FALSE	388	0.019
ZNF827p.Arg453Cys	ZNF827	0.01900305835231664	0.01039717196922437	0	0.048257133546673	NA	NA	NA	NA	NA	NA	0.027392634448540485	0.01919570016316345	Cys	Arg	TRUE	NA	2	0	0	1	0	1	0	0	0	0	0	0	0	0	0	0	0	0	0	0	0	0	0	0	0	0	0	0	0	0	0	0	0	0	0	0	0	0	0	0	0	0	0	0	0	0	0	0	0	0	0	0	0	0	0	0	0	0	0	0	0	0	0	0	0	0	41.31	FALSE	FALSE	FALSE	388	0.019
ZNF835p.Arg158His	ZNF835	0.01900305835231664	0.01039717196922437	0	0.049756108878437	NA	NA	NA	NA	NA	NA	0.027392634448540485	0.01919570016316345	His	Arg	TRUE	NA	2	0	0	1	0	1	0	0	0	0	0	0	0	0	0	0	0	0	0	0	0	0	0	0	0	0	0	0	0	0	0	0	0	0	0	0	0	0	0	0	0	0	0	0	0	0	0	0	0	0	0	0	0	0	0	0	0	0	0	0	0	0	0	0	0	0	41.36	FALSE	FALSE	FALSE	388	0.019
ZNF835p.Arg81Gln	ZNF835	0.01900305835231664	0.01039717196922437	0	0.048257133546673	NA	NA	NA	NA	NA	NA	0.027392634448540485	0.01919570016316345	Gln	Arg	FALSE	NA	2	0	0	1	0	1	0	0	0	0	0	0	0	0	0	0	0	0	0	0	0	0	0	0	0	0	0	0	0	0	0	0	0	0	0	0	0	0	0	0	0	0	0	0	0	0	0	0	0	0	0	0	0	0	0	0	0	0	0	0	0	0	0	0	0	0	40.33	FALSE	FALSE	FALSE	388	0.019
ZNF91p.Lys549Glu	ZNF91	0.01900305835231664	0.01039717196922437	0	0.048257133546673	NA	NA	NA	NA	NA	NA	0.027392634448540485	0.01919570016316345	Glu	Lys	FALSE	NA	2	0	0	1	0	1	0	0	0	0	0	0	0	0	0	0	0	0	0	0	0	0	0	0	0	0	0	0	0	0	0	0	0	0	0	0	0	0	0	0	0	0	0	0	0	0	0	0	0	0	0	0	0	0	0	0	0	0	0	0	0	0	0	0	0	0	39.92	FALSE	FALSE	FALSE	388	0.019
ZNF92p.Lys429Glu	ZNF92	0.01900305835231664	0.01039717196922437	0	0.048257133546673	NA	NA	NA	NA	NA	NA	0.027392634448540485	0.01919570016316345	Glu	Lys	FALSE	NA	2	0	0	1	0	1	0	0	0	0	0	0	0	0	0	0	0	0	0	0	0	0	0	0	0	0	0	0	0	0	0	0	0	0	0	0	0	0	0	0	0	0	0	0	0	0	0	0	0	0	0	0	0	0	0	0	0	0	0	0	0	0	0	0	0	0	40.35	FALSE	FALSE	FALSE	388	0.019
ZNF93p.Lys277Arg	ZNF93	0.01900305835231664	0.01039717196922437	0	0.049756108878437	NA	NA	NA	NA	NA	NA	0.027392634448540485	0.01919570016316345	Arg	Lys	TRUE	NA	2	0	0	1	0	1	0	0	0	0	0	0	0	0	0	0	0	0	0	0	0	0	0	0	0	0	0	0	0	0	0	0	0	0	0	0	0	0	0	0	0	0	0	0	0	0	0	0	0	0	0	0	0	0	0	0	0	0	0	0	0	0	0	0	0	0	40.13	FALSE	FALSE	FALSE	388	0.019
ZSCAN5Bp.Arg391Cys	ZSCAN5B	0.01900305835231664	0.01039717196922437	0	0.048257133546673	NA	NA	NA	NA	NA	NA	0.027392634448540485	0.01919570016316345	Cys	Arg	TRUE	NA	2	0	0	1	0	1	0	0	0	0	0	0	0	0	0	0	0	0	0	0	0	0	0	0	0	0	0	0	0	0	0	0	0	0	0	0	0	0	0	0	0	0	0	0	0	0	0	0	0	0	0	0	0	0	0	0	0	0	0	0	0	0	0	0	0	0	40.64	FALSE	FALSE	FALSE	388	0.019
ZSWIM2p.Leu483Ile	ZSWIM2	0.01900305835231664	0.01039717196922437	0	0.048257133546673	NA	NA	NA	NA	NA	NA	0.027392634448540485	0.01919570016316345	Ile	Leu	FALSE	NA	2	0	0	1	0	1	0	0	0	0	0	0	0	0	0	0	0	0	0	0	0	0	0	0	0	0	0	0	0	0	0	0	0	0	0	0	0	0	0	0	0	0	0	0	0	0	0	0	0	0	0	0	0	0	0	0	0	0	0	0	0	0	0	0	0	0	41.39	FALSE	FALSE	FALSE	388	0.019
ZSWIM5p.Ala1071Val	ZSWIM5	0.01900305835231664	0.01039717196922437	0	0.048257133546673	NA	NA	NA	NA	NA	NA	0.027392634448540485	0.01919570016316345	Val	Ala	FALSE	NA	2	0	0	1	0	1	0	0	0	0	0	0	0	0	0	0	0	0	0	0	0	0	0	0	0	0	0	0	0	0	0	0	0	0	0	0	0	0	0	0	0	0	0	0	0	0	0	0	0	0	0	0	0	0	0	0	0	0	0	0	0	0	0	0	0	0	40.46	FALSE	FALSE	FALSE	388	0.019
ZSWIM5p.Arg884Cys	ZSWIM5	0.01900305835231664	0.01039717196922437	0	0.048257133546673	NA	NA	NA	NA	NA	NA	0.027392634448540485	0.01919570016316345	Cys	Arg	TRUE	NA	2	0	0	1	0	1	0	0	0	0	0	0	0	0	0	0	0	0	0	0	0	0	0	0	0	0	0	0	0	0	0	0	0	0	0	0	0	0	0	0	0	0	0	0	0	0	0	0	0	0	0	0	0	0	0	0	0	0	0	0	0	0	0	0	0	0	40.48	FALSE	FALSE	FALSE	388	0.019
CACNA1Bp.Val111Met	CACNA1B	0.01900210961247957	0.01559575795383655	0	0.04651967375453399	NA	NA	0.0965712051909014	0.056980056980056974	NA	NA	0.012615941567122936	0.009597850081581726	Met	Val	FALSE	NA	3	0	0	1	0	0	0	0	0	0	1	0	0	0	0	0	0	0	0	1	0	0	0	0	0	0	0	0	0	0	0	0	0	0	0	0	0	0	0	0	0	0	0	0	0	0	0	0	0	0	0	0	0	0	0	0	0	0	0	0	0	0	0	0	0	0	39.99	FALSE	FALSE	FALSE	388	0.019
BRF2p.Ser342Phe	BRF2	0.01900034919637326	0.01559575795383655	0	0.04311314505993099	0.269913277916042	0.23255813953488372	0.05253690155982787	0.056980056980056974	NA	NA	NA	NA	Phe	Ser	FALSE	NA	3	0	0	0	0	0	0	0	0	0	0	2	0	0	0	1	0	0	0	0	0	0	0	0	0	0	0	0	0	0	0	0	0	0	0	0	0	0	0	0	0	0	0	0	0	0	0	0	0	0	0	0	0	0	0	0	0	0	0	0	0	0	0	0	0	0	42.63	FALSE	FALSE	FALSE	388	0.019
BRINP3p.Ser528Phe	BRINP3	0.01900034919637326	0.01559575795383655	0	0.045186222569401	0.269913277916042	0.23255813953488372	0.05253690155982787	0.056980056980056974	NA	NA	NA	NA	Phe	Ser	FALSE	NA	3	0	0	0	0	0	0	0	0	0	0	2	0	0	0	1	0	0	0	0	0	0	0	0	0	0	0	0	0	0	0	0	0	0	0	0	0	0	0	0	0	0	0	0	0	0	0	0	0	0	0	0	0	0	0	0	0	0	0	0	0	0	0	0	0	0	44.06	FALSE	FALSE	FALSE	388	0.019
CMKLR1p.Ser188Phe	CMKLR1	0.01900034919637326	0.01559575795383655	0	0.044715155390882	0.269913277916042	0.23255813953488372	0.05253690155982787	0.056980056980056974	NA	NA	NA	NA	Phe	Ser	FALSE	NA	3	0	0	0	0	0	0	0	0	0	0	2	0	0	0	1	0	0	0	0	0	0	0	0	0	0	0	0	0	0	0	0	0	0	0	0	0	0	0	0	0	0	0	0	0	0	0	0	0	0	0	0	0	0	0	0	0	0	0	0	0	0	0	0	0	0	43.15	FALSE	FALSE	FALSE	388	0.019
FAM155Ap.Ser299Phe	FAM155A	0.01900034919637326	0.01559575795383655	0	0.04311314505993099	0.269913277916042	0.23255813953488372	0.05253690155982787	0.056980056980056974	NA	NA	NA	NA	Phe	Ser	FALSE	NA	3	0	0	0	0	0	0	0	0	0	0	2	0	0	0	1	0	0	0	0	0	0	0	0	0	0	0	0	0	0	0	0	0	0	0	0	0	0	0	0	0	0	0	0	0	0	0	0	0	0	0	0	0	0	0	0	0	0	0	0	0	0	0	0	0	0	43.96	FALSE	FALSE	FALSE	388	0.019
GPR112p.Ser1264Phe	GPR112	0.01900034919637326	0.01559575795383655	0	0.04311314505993099	0.269913277916042	0.23255813953488372	0.05253690155982787	0.056980056980056974	NA	NA	NA	NA	Phe	Ser	FALSE	NA	3	0	0	0	0	0	0	0	0	0	0	2	0	0	0	1	0	0	0	0	0	0	0	0	0	0	0	0	0	0	0	0	0	0	0	0	0	0	0	0	0	0	0	0	0	0	0	0	0	0	0	0	0	0	0	0	0	0	0	0	0	0	0	0	0	0	44.03	FALSE	FALSE	FALSE	388	0.019
KELp.Ser273Phe	KEL	0.01900034919637326	0.01559575795383655	0	0.04311314505993099	0.269913277916042	0.23255813953488372	0.05253690155982787	0.056980056980056974	NA	NA	NA	NA	Phe	Ser	FALSE	NA	3	0	0	0	0	0	0	0	0	0	0	2	0	0	0	1	0	0	0	0	0	0	0	0	0	0	0	0	0	0	0	0	0	0	0	0	0	0	0	0	0	0	0	0	0	0	0	0	0	0	0	0	0	0	0	0	0	0	0	0	0	0	0	0	0	0	43.45	FALSE	FALSE	FALSE	388	0.019
LILRA2p.Ser181Phe	LILRA2	0.01900034919637326	0.01559575795383655	0	0.04311314505993099	0.269913277916042	0.23255813953488372	0.05253690155982787	0.056980056980056974	NA	NA	NA	NA	Phe	Ser	FALSE	NA	3	0	0	0	0	0	0	0	0	0	0	2	0	0	0	1	0	0	0	0	0	0	0	0	0	0	0	0	0	0	0	0	0	0	0	0	0	0	0	0	0	0	0	0	0	0	0	0	0	0	0	0	0	0	0	0	0	0	0	0	0	0	0	0	0	0	43.24	FALSE	FALSE	FALSE	388	0.019
MAPKAPK3p.Ser251Phe	MAPKAPK3	0.01900034919637326	0.01559575795383655	0	0.04311314505993099	0.269913277916042	0.23255813953488372	0.05253690155982787	0.056980056980056974	NA	NA	NA	NA	Phe	Ser	FALSE	NA	3	0	0	0	0	0	0	0	0	0	0	2	0	0	0	1	0	0	0	0	0	0	0	0	0	0	0	0	0	0	0	0	0	0	0	0	0	0	0	0	0	0	0	0	0	0	0	0	0	0	0	0	0	0	0	0	0	0	0	0	0	0	0	0	0	0	43.15	FALSE	FALSE	FALSE	388	0.019
OR1D2p.Ser146Phe	OR1D2	0.01900034919637326	0.01559575795383655	0	0.045186222569401	0.269913277916042	0.23255813953488372	0.05253690155982787	0.056980056980056974	NA	NA	NA	NA	Phe	Ser	FALSE	NA	3	0	0	0	0	0	0	0	0	0	0	2	0	0	0	1	0	0	0	0	0	0	0	0	0	0	0	0	0	0	0	0	0	0	0	0	0	0	0	0	0	0	0	0	0	0	0	0	0	0	0	0	0	0	0	0	0	0	0	0	0	0	0	0	0	0	43.55	FALSE	FALSE	FALSE	388	0.019
OR4Q3p.Ser7Phe	OR4Q3	0.01900034919637326	0.01559575795383655	0	0.045186222569401	0.269913277916042	0.23255813953488372	0.05253690155982787	0.056980056980056974	NA	NA	NA	NA	Phe	Ser	FALSE	NA	3	0	0	0	0	0	0	0	0	0	0	2	0	0	0	1	0	0	0	0	0	0	0	0	0	0	0	0	0	0	0	0	0	0	0	0	0	0	0	0	0	0	0	0	0	0	0	0	0	0	0	0	0	0	0	0	0	0	0	0	0	0	0	0	0	0	43.16	FALSE	FALSE	FALSE	388	0.019
PCDHB8p.Ser456Phe	PCDHB8	0.01900034919637326	0.01559575795383655	0	0.04311314505993099	0.269913277916042	0.23255813953488372	0.05253690155982787	0.056980056980056974	NA	NA	NA	NA	Phe	Ser	FALSE	NA	3	0	0	0	0	0	0	0	0	0	0	2	0	0	0	1	0	0	0	0	0	0	0	0	0	0	0	0	0	0	0	0	0	0	0	0	0	0	0	0	0	0	0	0	0	0	0	0	0	0	0	0	0	0	0	0	0	0	0	0	0	0	0	0	0	0	43.11	FALSE	FALSE	FALSE	388	0.019
TNXBp.Ser1791Phe	TNXB	0.01900034919637326	0.01559575795383655	0	0.04470307674528	0.269913277916042	0.23255813953488372	0.05253690155982787	0.056980056980056974	NA	NA	NA	NA	Phe	Ser	FALSE	NA	3	0	0	0	0	0	0	0	0	0	0	2	0	0	0	1	0	0	0	0	0	0	0	0	0	0	0	0	0	0	0	0	0	0	0	0	0	0	0	0	0	0	0	0	0	0	0	0	0	0	0	0	0	0	0	0	0	0	0	0	0	0	0	0	0	0	43.48	FALSE	FALSE	FALSE	388	0.019
TRPC4p.Ser262Phe	TRPC4	0.01900034919637326	0.01559575795383655	0	0.04311314505993099	0.269913277916042	0.23255813953488372	0.05253690155982787	0.056980056980056974	NA	NA	NA	NA	Phe	Ser	FALSE	NA	3	0	0	0	0	0	0	0	0	0	0	2	0	0	0	1	0	0	0	0	0	0	0	0	0	0	0	0	0	0	0	0	0	0	0	0	0	0	0	0	0	0	0	0	0	0	0	0	0	0	0	0	0	0	0	0	0	0	0	0	0	0	0	0	0	0	42.68	FALSE	FALSE	FALSE	388	0.019
ZBTB8Ap.Ser121Phe	ZBTB8A	0.01900034919637326	0.01559575795383655	0	0.04470307674528	0.269913277916042	0.23255813953488372	0.05253690155982787	0.056980056980056974	NA	NA	NA	NA	Phe	Ser	FALSE	NA	3	0	0	0	0	0	0	0	0	0	0	2	0	0	0	1	0	0	0	0	0	0	0	0	0	0	0	0	0	0	0	0	0	0	0	0	0	0	0	0	0	0	0	0	0	0	0	0	0	0	0	0	0	0	0	0	0	0	0	0	0	0	0	0	0	0	43.25	FALSE	FALSE	FALSE	388	0.019
ABCC1p.Gly1040Trp	ABCC1	0.01900033765398873	0.01559575795383655	0	0.04518619511955	0.269913277916042	0.23255813953488372	0.05253690155982787	0.056980056980056974	NA	NA	NA	NA	Trp	Gly	FALSE	NA	3	0	0	0	0	0	0	0	0	0	0	2	0	0	0	1	0	0	0	0	0	0	0	0	0	0	0	0	0	0	0	0	0	0	0	0	0	0	0	0	0	0	0	0	0	0	0	0	0	0	0	0	0	0	0	0	0	0	0	0	0	0	0	0	0	0	42.74	FALSE	FALSE	FALSE	388	0.019
ADAM20p.Pro751Ser	ADAM20	0.01900033765398873	0.01559575795383655	0	0.043113118869438	0.269913277916042	0.23255813953488372	0.05253690155982787	0.056980056980056974	NA	NA	NA	NA	Ser	Pro	TRUE	NA	3	0	0	0	0	0	0	0	0	0	0	2	0	0	0	1	0	0	0	0	0	0	0	0	0	0	0	0	0	0	0	0	0	0	0	0	0	0	0	0	0	0	0	0	0	0	0	0	0	0	0	0	0	0	0	0	0	0	0	0	0	0	0	0	0	0	42.78	FALSE	FALSE	FALSE	388	0.019
ADAM7p.Gly131Arg	ADAM7	0.01900033765398873	0.01559575795383655	0	0.043113118869438	0.269913277916042	0.23255813953488372	0.05253690155982787	0.056980056980056974	NA	NA	NA	NA	Arg	Gly	TRUE	NA	3	0	0	0	0	0	0	0	0	0	0	2	0	0	0	1	0	0	0	0	0	0	0	0	0	0	0	0	0	0	0	0	0	0	0	0	0	0	0	0	0	0	0	0	0	0	0	0	0	0	0	0	0	0	0	0	0	0	0	0	0	0	0	0	0	0	43.45	FALSE	FALSE	FALSE	388	0.019
C1ORF146p.Arg38Gln	C1ORF146	0.01900033765398873	0.01559575795383655	0	0.043113118869438	0.269913277916042	0.23255813953488372	0.05253690155982787	0.056980056980056974	NA	NA	NA	NA	Gln	Arg	FALSE	NA	3	0	0	0	0	0	0	0	0	0	0	2	0	0	0	1	0	0	0	0	0	0	0	0	0	0	0	0	0	0	0	0	0	0	0	0	0	0	0	0	0	0	0	0	0	0	0	0	0	0	0	0	0	0	0	0	0	0	0	0	0	0	0	0	0	0	43.08	FALSE	FALSE	FALSE	388	0.019
C6ORF15p.Pro297Ser	C6ORF15	0.01900033765398873	0.01559575795383655	0	0.043113118869438	0.269913277916042	0.23255813953488372	0.05253690155982787	0.056980056980056974	NA	NA	NA	NA	Ser	Pro	TRUE	NA	3	0	0	0	0	0	0	0	0	0	0	2	0	0	0	1	0	0	0	0	0	0	0	0	0	0	0	0	0	0	0	0	0	0	0	0	0	0	0	0	0	0	0	0	0	0	0	0	0	0	0	0	0	0	0	0	0	0	0	0	0	0	0	0	0	0	43.85	FALSE	FALSE	FALSE	388	0.019
CACNA1Cp.Asp448Asn	CACNA1C	0.01900033765398873	0.01559575795383655	0	0.043113118869438	0.269913277916042	0.23255813953488372	0.05253690155982787	0.056980056980056974	NA	NA	NA	NA	Asn	Asp	FALSE	NA	3	0	0	0	0	0	0	0	0	0	0	2	0	0	0	1	0	0	0	0	0	0	0	0	0	0	0	0	0	0	0	0	0	0	0	0	0	0	0	0	0	0	0	0	0	0	0	0	0	0	0	0	0	0	0	0	0	0	0	0	0	0	0	0	0	0	43.34	FALSE	FALSE	FALSE	388	0.019
CACNA1Ep.Glu2190Lys	CACNA1E	0.01900033765398873	0.01559575795383655	0	0.04470304958893099	0.269913277916042	0.23255813953488372	0.05253690155982787	0.056980056980056974	NA	NA	NA	NA	Lys	Glu	TRUE	NA	3	0	0	0	0	0	0	0	0	0	0	2	0	0	0	1	0	0	0	0	0	0	0	0	0	0	0	0	0	0	0	0	0	0	0	0	0	0	0	0	0	0	0	0	0	0	0	0	0	0	0	0	0	0	0	0	0	0	0	0	0	0	0	0	0	0	43.52	FALSE	FALSE	FALSE	388	0.019
CAMTA1p.Gly809Arg	CAMTA1	0.01900033765398873	0.01559575795383655	0	0.043113118869438	0.269913277916042	0.23255813953488372	0.05253690155982787	0.056980056980056974	NA	NA	NA	NA	Arg	Gly	TRUE	1	3	0	0	0	0	0	0	0	0	0	0	2	0	0	0	1	0	0	0	0	0	0	0	0	0	0	0	0	0	0	0	0	0	0	0	0	0	0	0	0	0	0	0	0	0	0	0	0	0	0	0	0	0	0	0	0	0	0	0	0	0	0	0	0	0	0	43.28	FALSE	FALSE	FALSE	388	0.019
CCDC136p.Leu127Met	CCDC136	0.01900033765398873	0.01559575795383655	0	0.044715128227197	0.269913277916042	0.23255813953488372	0.05253690155982787	0.056980056980056974	NA	NA	NA	NA	Met	Leu	FALSE	NA	3	0	0	0	0	0	0	0	0	0	0	2	0	0	0	1	0	0	0	0	0	0	0	0	0	0	0	0	0	0	0	0	0	0	0	0	0	0	0	0	0	0	0	0	0	0	0	0	0	0	0	0	0	0	0	0	0	0	0	0	0	0	0	0	0	0	42.83	FALSE	FALSE	FALSE	388	0.019
CDH18p.His765Tyr	CDH18	0.01900033765398873	0.01559575795383655	0	0.043113118869438	0.269913277916042	0.23255813953488372	0.05253690155982787	0.056980056980056974	NA	NA	NA	NA	Tyr	His	TRUE	NA	3	0	0	0	0	0	0	0	0	0	0	2	0	0	0	1	0	0	0	0	0	0	0	0	0	0	0	0	0	0	0	0	0	0	0	0	0	0	0	0	0	0	0	0	0	0	0	0	0	0	0	0	0	0	0	0	0	0	0	0	0	0	0	0	0	0	43.39	FALSE	FALSE	FALSE	388	0.019
CDKN2Ap.His83Arg	CDKN2A	0.01900033765398873	0.01559575795383655	0	0.04518619511955	0.269913277916042	0.23255813953488372	0.05253690155982787	0.056980056980056974	NA	NA	NA	NA	Arg	His	TRUE	1	3	0	0	0	0	0	0	0	0	0	0	2	0	0	0	1	0	0	0	0	0	0	0	0	0	0	0	0	0	0	0	0	0	0	0	0	0	0	0	0	0	0	0	0	0	0	0	0	0	0	0	0	0	0	0	0	0	0	0	0	0	0	0	0	0	0	43.45	FALSE	FALSE	FALSE	388	0.019
CEACAM7p.Glu71Lys	CEACAM7	0.01900033765398873	0.01559575795383655	0	0.04518619511955	0.269913277916042	0.23255813953488372	0.05253690155982787	0.056980056980056974	NA	NA	NA	NA	Lys	Glu	TRUE	NA	3	0	0	0	0	0	0	0	0	0	0	2	0	0	0	1	0	0	0	0	0	0	0	0	0	0	0	0	0	0	0	0	0	0	0	0	0	0	0	0	0	0	0	0	0	0	0	0	0	0	0	0	0	0	0	0	0	0	0	0	0	0	0	0	0	0	43.2	FALSE	FALSE	FALSE	388	0.019
CERKLp.Pro313Ser	CERKL	0.01900033765398873	0.01559575795383655	0	0.043113118869438	0.269913277916042	0.23255813953488372	0.05253690155982787	0.056980056980056974	NA	NA	NA	NA	Ser	Pro	TRUE	NA	3	0	0	0	0	0	0	0	0	0	0	2	0	0	0	1	0	0	0	0	0	0	0	0	0	0	0	0	0	0	0	0	0	0	0	0	0	0	0	0	0	0	0	0	0	0	0	0	0	0	0	0	0	0	0	0	0	0	0	0	0	0	0	0	0	0	43.01	FALSE	FALSE	FALSE	388	0.019
CFHR1p.Trp134Ter	CFHR1	0.01900033765398873	0.01559575795383655	0	0.043113118869438	0.269913277916042	0.23255813953488372	0.05253690155982787	0.056980056980056974	NA	NA	NA	NA	Ter	Trp	FALSE	NA	3	0	0	0	0	0	0	0	0	0	0	2	0	0	0	1	0	0	0	0	0	0	0	0	0	0	0	0	0	0	0	0	0	0	0	0	0	0	0	0	0	0	0	0	0	0	0	0	0	0	0	0	0	0	0	0	0	0	0	0	0	0	0	0	0	0	43.71	FALSE	FALSE	FALSE	388	0.019
CLPSp.Gly73Trp	CLPS	0.01900033765398873	0.01559575795383655	0	0.043113118869438	0.269913277916042	0.23255813953488372	0.05253690155982787	0.056980056980056974	NA	NA	NA	NA	Trp	Gly	FALSE	NA	3	0	0	0	0	0	0	0	0	0	0	2	0	0	0	1	0	0	0	0	0	0	0	0	0	0	0	0	0	0	0	0	0	0	0	0	0	0	0	0	0	0	0	0	0	0	0	0	0	0	0	0	0	0	0	0	0	0	0	0	0	0	0	0	0	0	42.98	FALSE	FALSE	FALSE	388	0.019
CNGB3p.Arg403Gln	CNGB3	0.01900033765398873	0.01559575795383655	0	0.043113118869438	0.269913277916042	0.23255813953488372	0.05253690155982787	0.056980056980056974	NA	NA	NA	NA	Gln	Arg	FALSE	NA	3	0	0	0	0	0	0	0	0	0	0	2	0	0	0	1	0	0	0	0	0	0	0	0	0	0	0	0	0	0	0	0	0	0	0	0	0	0	0	0	0	0	0	0	0	0	0	0	0	0	0	0	0	0	0	0	0	0	0	0	0	0	0	0	0	0	43.04	FALSE	FALSE	FALSE	388	0.019
CPT1Cp.Gly298Glu	CPT1C	0.01900033765398873	0.01559575795383655	0	0.043113118869438	0.269913277916042	0.23255813953488372	0.05253690155982787	0.056980056980056974	NA	NA	NA	NA	Glu	Gly	FALSE	NA	3	0	0	0	0	0	0	0	0	0	0	2	0	0	0	1	0	0	0	0	0	0	0	0	0	0	0	0	0	0	0	0	0	0	0	0	0	0	0	0	0	0	0	0	0	0	0	0	0	0	0	0	0	0	0	0	0	0	0	0	0	0	0	0	0	0	43.44	FALSE	FALSE	FALSE	388	0.019
CTSGp.Asp157Asn	CTSG	0.01900033765398873	0.01559575795383655	0	0.042629973338819	0.269913277916042	0.23255813953488372	0.05253690155982787	0.056980056980056974	NA	NA	NA	NA	Asn	Asp	FALSE	NA	3	0	0	0	0	0	0	0	0	0	0	2	0	0	0	1	0	0	0	0	0	0	0	0	0	0	0	0	0	0	0	0	0	0	0	0	0	0	0	0	0	0	0	0	0	0	0	0	0	0	0	0	0	0	0	0	0	0	0	0	0	0	0	0	0	0	43.43	FALSE	FALSE	FALSE	388	0.019
CYP7B1p.Arg452Gln	CYP7B1	0.01900033765398873	0.01559575795383655	0	0.043113118869438	0.269913277916042	0.23255813953488372	0.05253690155982787	0.056980056980056974	NA	NA	NA	NA	Gln	Arg	FALSE	NA	3	0	0	0	0	0	0	0	0	0	0	2	0	0	0	1	0	0	0	0	0	0	0	0	0	0	0	0	0	0	0	0	0	0	0	0	0	0	0	0	0	0	0	0	0	0	0	0	0	0	0	0	0	0	0	0	0	0	0	0	0	0	0	0	0	0	42.79	FALSE	FALSE	FALSE	388	0.019
DDCp.Glu127Lys	DDC	0.01900033765398873	0.01559575795383655	0	0.04518619511955	0.269913277916042	0.23255813953488372	0.05253690155982787	0.056980056980056974	NA	NA	NA	NA	Lys	Glu	TRUE	NA	3	0	0	0	0	0	0	0	0	0	0	2	0	0	0	1	0	0	0	0	0	0	0	0	0	0	0	0	0	0	0	0	0	0	0	0	0	0	0	0	0	0	0	0	0	0	0	0	0	0	0	0	0	0	0	0	0	0	0	0	0	0	0	0	0	0	43.34	FALSE	FALSE	FALSE	388	0.019
DMKNp.Glu69Asp	DMKN	0.01900033765398873	0.01559575795383655	0	0.043113118869438	0.269913277916042	0.23255813953488372	0.05253690155982787	0.056980056980056974	NA	NA	NA	NA	Asp	Glu	FALSE	NA	3	0	0	0	0	0	0	0	0	0	0	2	0	0	0	1	0	0	0	0	0	0	0	0	0	0	0	0	0	0	0	0	0	0	0	0	0	0	0	0	0	0	0	0	0	0	0	0	0	0	0	0	0	0	0	0	0	0	0	0	0	0	0	0	0	0	43.1	FALSE	FALSE	FALSE	388	0.019
DNAAF1p.Glu145Lys	DNAAF1	0.01900033765398873	0.01559575795383655	0	0.043113118869438	0.269913277916042	0.23255813953488372	0.05253690155982787	0.056980056980056974	NA	NA	NA	NA	Lys	Glu	TRUE	NA	3	0	0	0	0	0	0	0	0	0	0	2	0	0	0	1	0	0	0	0	0	0	0	0	0	0	0	0	0	0	0	0	0	0	0	0	0	0	0	0	0	0	0	0	0	0	0	0	0	0	0	0	0	0	0	0	0	0	0	0	0	0	0	0	0	0	43.47	FALSE	FALSE	FALSE	388	0.019
DOT1Lp.Pro758Leu	DOT1L	0.01900033765398873	0.01559575795383655	0	0.043113118869438	0.269913277916042	0.23255813953488372	0.05253690155982787	0.056980056980056974	NA	NA	NA	NA	Leu	Pro	FALSE	NA	3	0	0	0	0	0	0	0	0	0	0	2	0	0	0	1	0	0	0	0	0	0	0	0	0	0	0	0	0	0	0	0	0	0	0	0	0	0	0	0	0	0	0	0	0	0	0	0	0	0	0	0	0	0	0	0	0	0	0	0	0	0	0	0	0	0	42.75	FALSE	FALSE	FALSE	388	0.019
DSCAMp.Glu806Lys	DSCAM	0.01900033765398873	0.01559575795383655	0	0.043113118869438	0.269913277916042	0.23255813953488372	0.05253690155982787	0.056980056980056974	NA	NA	NA	NA	Lys	Glu	TRUE	NA	3	0	0	0	0	0	0	0	0	0	0	2	0	0	0	1	0	0	0	0	0	0	0	0	0	0	0	0	0	0	0	0	0	0	0	0	0	0	0	0	0	0	0	0	0	0	0	0	0	0	0	0	0	0	0	0	0	0	0	0	0	0	0	0	0	0	43.34	FALSE	FALSE	FALSE	388	0.019
ELFN2p.Pro382Leu	ELFN2	0.01900033765398873	0.01559575795383655	0	0.04518619511955	0.269913277916042	0.23255813953488372	0.05253690155982787	0.056980056980056974	NA	NA	NA	NA	Leu	Pro	FALSE	NA	3	0	0	0	0	0	0	0	0	0	0	2	0	0	0	1	0	0	0	0	0	0	0	0	0	0	0	0	0	0	0	0	0	0	0	0	0	0	0	0	0	0	0	0	0	0	0	0	0	0	0	0	0	0	0	0	0	0	0	0	0	0	0	0	0	0	43.16	FALSE	FALSE	FALSE	388	0.019
EMILIN2p.Asp413Asn	EMILIN2	0.01900033765398873	0.01559575795383655	0	0.043113118869438	0.269913277916042	0.23255813953488372	0.05253690155982787	0.056980056980056974	NA	NA	NA	NA	Asn	Asp	FALSE	NA	3	0	0	0	0	0	0	0	0	0	0	2	0	0	0	1	0	0	0	0	0	0	0	0	0	0	0	0	0	0	0	0	0	0	0	0	0	0	0	0	0	0	0	0	0	0	0	0	0	0	0	0	0	0	0	0	0	0	0	0	0	0	0	0	0	0	43.23	FALSE	FALSE	FALSE	388	0.019
EPB41L1p.Arg424Leu	EPB41L1	0.01900033765398873	0.01559575795383655	0	0.043113118869438	0.269913277916042	0.23255813953488372	0.05253690155982787	0.056980056980056974	NA	NA	NA	NA	Leu	Arg	FALSE	NA	3	0	0	0	0	0	0	0	0	0	0	2	0	0	0	1	0	0	0	0	0	0	0	0	0	0	0	0	0	0	0	0	0	0	0	0	0	0	0	0	0	0	0	0	0	0	0	0	0	0	0	0	0	0	0	0	0	0	0	0	0	0	0	0	0	0	43.44	FALSE	FALSE	FALSE	388	0.019
EPB41L2p.Arg516Cys	EPB41L2	0.01900033765398873	0.01559575795383655	0	0.043113118869438	0.269913277916042	0.23255813953488372	0.05253690155982787	0.056980056980056974	NA	NA	NA	NA	Cys	Arg	TRUE	NA	3	0	0	0	0	0	0	0	0	0	0	2	0	0	0	1	0	0	0	0	0	0	0	0	0	0	0	0	0	0	0	0	0	0	0	0	0	0	0	0	0	0	0	0	0	0	0	0	0	0	0	0	0	0	0	0	0	0	0	0	0	0	0	0	0	0	42.72	FALSE	FALSE	FALSE	388	0.019
EYA1p.Gly194Glu	EYA1	0.01900033765398873	0.01559575795383655	0	0.043113118869438	0.269913277916042	0.23255813953488372	0.05253690155982787	0.056980056980056974	NA	NA	NA	NA	Glu	Gly	FALSE	NA	3	0	0	0	0	0	0	0	0	0	0	2	0	0	0	1	0	0	0	0	0	0	0	0	0	0	0	0	0	0	0	0	0	0	0	0	0	0	0	0	0	0	0	0	0	0	0	0	0	0	0	0	0	0	0	0	0	0	0	0	0	0	0	0	0	0	42.73	FALSE	FALSE	FALSE	388	0.019
FAM83Ap.Glu131Lys	FAM83A	0.01900033765398873	0.01559575795383655	0	0.043113118869438	0.269913277916042	0.23255813953488372	0.05253690155982787	0.056980056980056974	NA	NA	NA	NA	Lys	Glu	TRUE	NA	3	0	0	0	0	0	0	0	0	0	0	2	0	0	0	1	0	0	0	0	0	0	0	0	0	0	0	0	0	0	0	0	0	0	0	0	0	0	0	0	0	0	0	0	0	0	0	0	0	0	0	0	0	0	0	0	0	0	0	0	0	0	0	0	0	0	43.42	FALSE	FALSE	FALSE	388	0.019
FARSBp.Gly228Cys	FARSB	0.01900033765398873	0.01559575795383655	0	0.043113118869438	0.269913277916042	0.23255813953488372	0.05253690155982787	0.056980056980056974	NA	NA	NA	NA	Cys	Gly	TRUE	NA	3	0	0	0	0	0	0	0	0	0	0	2	0	0	0	1	0	0	0	0	0	0	0	0	0	0	0	0	0	0	0	0	0	0	0	0	0	0	0	0	0	0	0	0	0	0	0	0	0	0	0	0	0	0	0	0	0	0	0	0	0	0	0	0	0	0	43.02	FALSE	FALSE	FALSE	388	0.019
FBN2p.Pro1469Gln	FBN2	0.01900033765398873	0.01559575795383655	0	0.043113118869438	0.269913277916042	0.23255813953488372	0.05253690155982787	0.056980056980056974	NA	NA	NA	NA	Gln	Pro	FALSE	NA	3	0	0	0	0	0	0	0	0	0	0	2	0	0	0	1	0	0	0	0	0	0	0	0	0	0	0	0	0	0	0	0	0	0	0	0	0	0	0	0	0	0	0	0	0	0	0	0	0	0	0	0	0	0	0	0	0	0	0	0	0	0	0	0	0	0	43.39	FALSE	FALSE	FALSE	388	0.019
FCRL1p.Arg207Cys	FCRL1	0.01900033765398873	0.01559575795383655	0	0.043113118869438	0.269913277916042	0.23255813953488372	0.05253690155982787	0.056980056980056974	NA	NA	NA	NA	Cys	Arg	TRUE	NA	3	0	0	0	0	0	0	0	0	0	0	2	0	0	0	1	0	0	0	0	0	0	0	0	0	0	0	0	0	0	0	0	0	0	0	0	0	0	0	0	0	0	0	0	0	0	0	0	0	0	0	0	0	0	0	0	0	0	0	0	0	0	0	0	0	0	43.56	FALSE	FALSE	FALSE	388	0.019
FILIP1p.Arg718Gln	FILIP1	0.01900033765398873	0.01559575795383655	0	0.043113118869438	0.269913277916042	0.23255813953488372	0.05253690155982787	0.056980056980056974	NA	NA	NA	NA	Gln	Arg	FALSE	NA	3	0	0	0	0	0	0	0	0	0	0	2	0	0	0	1	0	0	0	0	0	0	0	0	0	0	0	0	0	0	0	0	0	0	0	0	0	0	0	0	0	0	0	0	0	0	0	0	0	0	0	0	0	0	0	0	0	0	0	0	0	0	0	0	0	0	43.51	FALSE	FALSE	FALSE	388	0.019
FMO1p.Arg502Gln	FMO1	0.01900033765398873	0.01559575795383655	0	0.043113118869438	0.269913277916042	0.23255813953488372	0.05253690155982787	0.056980056980056974	NA	NA	NA	NA	Gln	Arg	FALSE	NA	3	0	0	0	0	0	0	0	0	0	0	2	0	0	0	1	0	0	0	0	0	0	0	0	0	0	0	0	0	0	0	0	0	0	0	0	0	0	0	0	0	0	0	0	0	0	0	0	0	0	0	0	0	0	0	0	0	0	0	0	0	0	0	0	0	0	43.07	FALSE	FALSE	FALSE	388	0.019
GK2p.Arg499Cys	GK2	0.01900033765398873	0.01559575795383655	0	0.043113118869438	0.269913277916042	0.23255813953488372	0.05253690155982787	0.056980056980056974	NA	NA	NA	NA	Cys	Arg	TRUE	NA	3	0	0	0	0	0	0	0	0	0	0	2	0	0	0	1	0	0	0	0	0	0	0	0	0	0	0	0	0	0	0	0	0	0	0	0	0	0	0	0	0	0	0	0	0	0	0	0	0	0	0	0	0	0	0	0	0	0	0	0	0	0	0	0	0	0	44.49	FALSE	FALSE	FALSE	388	0.019
GRIA2p.Arg323Gln	GRIA2	0.01900033765398873	0.01559575795383655	0	0.043113118869438	0.269913277916042	0.23255813953488372	0.05253690155982787	0.056980056980056974	NA	NA	NA	NA	Gln	Arg	FALSE	NA	3	0	0	0	0	0	0	0	0	0	0	2	0	0	0	1	0	0	0	0	0	0	0	0	0	0	0	0	0	0	0	0	0	0	0	0	0	0	0	0	0	0	0	0	0	0	0	0	0	0	0	0	0	0	0	0	0	0	0	0	0	0	0	0	0	0	43.02	FALSE	FALSE	FALSE	388	0.019
HOXA7p.Glu192Lys	HOXA7	0.01900033765398873	0.01559575795383655	0	0.04518619511955	0.269913277916042	0.23255813953488372	0.05253690155982787	0.056980056980056974	NA	NA	NA	NA	Lys	Glu	TRUE	NA	3	0	0	0	0	0	0	0	0	0	0	2	0	0	0	1	0	0	0	0	0	0	0	0	0	0	0	0	0	0	0	0	0	0	0	0	0	0	0	0	0	0	0	0	0	0	0	0	0	0	0	0	0	0	0	0	0	0	0	0	0	0	0	0	0	0	42.01	FALSE	FALSE	FALSE	388	0.019
IGF1p.Gly194Glu	IGF1	0.01900033765398873	0.01559575795383655	0	0.04518619511955	0.269913277916042	0.23255813953488372	0.05253690155982787	0.056980056980056974	NA	NA	NA	NA	Glu	Gly	FALSE	NA	3	0	0	0	0	0	0	0	0	0	0	2	0	0	0	1	0	0	0	0	0	0	0	0	0	0	0	0	0	0	0	0	0	0	0	0	0	0	0	0	0	0	0	0	0	0	0	0	0	0	0	0	0	0	0	0	0	0	0	0	0	0	0	0	0	0	43.27	FALSE	FALSE	FALSE	388	0.019
IGHV4OR15-8p.Pro81Ser	IGHV4OR15-8	0.01900033765398873	0.01559575795383655	0	0.04470304958893099	0.269913277916042	0.23255813953488372	0.05253690155982787	0.056980056980056974	NA	NA	NA	NA	Ser	Pro	TRUE	NA	3	0	0	0	0	0	0	0	0	0	0	2	0	0	0	1	0	0	0	0	0	0	0	0	0	0	0	0	0	0	0	0	0	0	0	0	0	0	0	0	0	0	0	0	0	0	0	0	0	0	0	0	0	0	0	0	0	0	0	0	0	0	0	0	0	0	42.49	FALSE	FALSE	FALSE	388	0.019
IKZF3p.Glu426Lys	IKZF3	0.01900033765398873	0.01559575795383655	0	0.04518619511955	0.269913277916042	0.23255813953488372	0.05253690155982787	0.056980056980056974	NA	NA	NA	NA	Lys	Glu	TRUE	1	3	0	0	0	0	0	0	0	0	0	0	2	0	0	0	1	0	0	0	0	0	0	0	0	0	0	0	0	0	0	0	0	0	0	0	0	0	0	0	0	0	0	0	0	0	0	0	0	0	0	0	0	0	0	0	0	0	0	0	0	0	0	0	0	0	0	42.98	FALSE	FALSE	FALSE	388	0.019
INVSp.Ser12Leu	INVS	0.01900033765398873	0.01559575795383655	0	0.04518619511955	0.269913277916042	0.23255813953488372	0.05253690155982787	0.056980056980056974	NA	NA	NA	NA	Leu	Ser	FALSE	NA	3	0	0	0	0	0	0	0	0	0	0	2	0	0	0	1	0	0	0	0	0	0	0	0	0	0	0	0	0	0	0	0	0	0	0	0	0	0	0	0	0	0	0	0	0	0	0	0	0	0	0	0	0	0	0	0	0	0	0	0	0	0	0	0	0	0	42.87	FALSE	FALSE	FALSE	388	0.019
ITGA8p.Asp86Asn	ITGA8	0.01900033765398873	0.01559575795383655	0	0.04518619511955	0.269913277916042	0.23255813953488372	0.05253690155982787	0.056980056980056974	NA	NA	NA	NA	Asn	Asp	FALSE	NA	3	0	0	0	0	0	0	0	0	0	0	2	0	0	0	1	0	0	0	0	0	0	0	0	0	0	0	0	0	0	0	0	0	0	0	0	0	0	0	0	0	0	0	0	0	0	0	0	0	0	0	0	0	0	0	0	0	0	0	0	0	0	0	0	0	0	43.1	FALSE	FALSE	FALSE	388	0.019
KANSL1p.Pro1102Gln	KANSL1	0.01900033765398873	0.01559575795383655	0	0.043113118869438	0.269913277916042	0.23255813953488372	0.05253690155982787	0.056980056980056974	NA	NA	NA	NA	Gln	Pro	FALSE	NA	3	0	0	0	0	0	0	0	0	0	0	2	0	0	0	1	0	0	0	0	0	0	0	0	0	0	0	0	0	0	0	0	0	0	0	0	0	0	0	0	0	0	0	0	0	0	0	0	0	0	0	0	0	0	0	0	0	0	0	0	0	0	0	0	0	0	43.24	FALSE	FALSE	FALSE	388	0.019
KCNJ12p.Gly394Glu	KCNJ12	0.01900033765398873	0.01559575795383655	0	0.04470304958893099	0.269913277916042	0.23255813953488372	0.05253690155982787	0.056980056980056974	NA	NA	NA	NA	Glu	Gly	FALSE	NA	3	0	0	0	0	0	0	0	0	0	0	2	0	0	0	1	0	0	0	0	0	0	0	0	0	0	0	0	0	0	0	0	0	0	0	0	0	0	0	0	0	0	0	0	0	0	0	0	0	0	0	0	0	0	0	0	0	0	0	0	0	0	0	0	0	0	43.11	FALSE	FALSE	FALSE	388	0.019
KCNJ12p.Pro9His	KCNJ12	0.01900033765398873	0.01559575795383655	0	0.043113118869438	0.269913277916042	0.23255813953488372	0.05253690155982787	0.056980056980056974	NA	NA	NA	NA	His	Pro	TRUE	NA	3	0	0	0	0	0	0	0	0	0	0	2	0	0	0	1	0	0	0	0	0	0	0	0	0	0	0	0	0	0	0	0	0	0	0	0	0	0	0	0	0	0	0	0	0	0	0	0	0	0	0	0	0	0	0	0	0	0	0	0	0	0	0	0	0	0	43.45	FALSE	FALSE	FALSE	388	0.019
KIAA1109p.Arg1532Cys	KIAA1109	0.01900033765398873	0.01559575795383655	0	0.043113118869438	0.269913277916042	0.23255813953488372	0.05253690155982787	0.056980056980056974	NA	NA	NA	NA	Cys	Arg	TRUE	NA	3	0	0	0	0	0	0	0	0	0	0	2	0	0	0	1	0	0	0	0	0	0	0	0	0	0	0	0	0	0	0	0	0	0	0	0	0	0	0	0	0	0	0	0	0	0	0	0	0	0	0	0	0	0	0	0	0	0	0	0	0	0	0	0	0	0	42.85	FALSE	FALSE	FALSE	388	0.019
KLHL1p.Asp674Asn	KLHL1	0.01900033765398873	0.01559575795383655	0	0.043113118869438	0.269913277916042	0.23255813953488372	0.05253690155982787	0.056980056980056974	NA	NA	NA	NA	Asn	Asp	FALSE	NA	3	0	0	0	0	0	0	0	0	0	0	2	0	0	0	1	0	0	0	0	0	0	0	0	0	0	0	0	0	0	0	0	0	0	0	0	0	0	0	0	0	0	0	0	0	0	0	0	0	0	0	0	0	0	0	0	0	0	0	0	0	0	0	0	0	0	43.81	FALSE	FALSE	FALSE	388	0.019
KLRC3p.Trp173Ter	KLRC3	0.01900033765398873	0.01559575795383655	0	0.04470304958893099	0.269913277916042	0.23255813953488372	0.05253690155982787	0.056980056980056974	NA	NA	NA	NA	Ter	Trp	FALSE	NA	3	0	0	0	0	0	0	0	0	0	0	2	0	0	0	1	0	0	0	0	0	0	0	0	0	0	0	0	0	0	0	0	0	0	0	0	0	0	0	0	0	0	0	0	0	0	0	0	0	0	0	0	0	0	0	0	0	0	0	0	0	0	0	0	0	0	43.21	FALSE	FALSE	FALSE	388	0.019
KRT28p.Asp102Asn	KRT28	0.01900033765398873	0.01559575795383655	0	0.043113118869438	0.269913277916042	0.23255813953488372	0.05253690155982787	0.056980056980056974	NA	NA	NA	NA	Asn	Asp	FALSE	NA	3	0	0	0	0	0	0	0	0	0	0	2	0	0	0	1	0	0	0	0	0	0	0	0	0	0	0	0	0	0	0	0	0	0	0	0	0	0	0	0	0	0	0	0	0	0	0	0	0	0	0	0	0	0	0	0	0	0	0	0	0	0	0	0	0	0	43.41	FALSE	FALSE	FALSE	388	0.019
KRT4p.Arg491Gln	KRT4	0.01900033765398873	0.01559575795383655	0	0.043113118869438	0.269913277916042	0.23255813953488372	0.05253690155982787	0.056980056980056974	NA	NA	NA	NA	Gln	Arg	FALSE	NA	3	0	0	0	0	0	0	0	0	0	0	2	0	0	0	1	0	0	0	0	0	0	0	0	0	0	0	0	0	0	0	0	0	0	0	0	0	0	0	0	0	0	0	0	0	0	0	0	0	0	0	0	0	0	0	0	0	0	0	0	0	0	0	0	0	0	43.22	FALSE	FALSE	FALSE	388	0.019
KRTAP10-8p.Pro226Ser	KRTAP10-8	0.01900033765398873	0.01559575795383655	0	0.043113118869438	0.269913277916042	0.23255813953488372	0.05253690155982787	0.056980056980056974	NA	NA	NA	NA	Ser	Pro	TRUE	NA	3	0	0	0	0	0	0	0	0	0	0	2	0	0	0	1	0	0	0	0	0	0	0	0	0	0	0	0	0	0	0	0	0	0	0	0	0	0	0	0	0	0	0	0	0	0	0	0	0	0	0	0	0	0	0	0	0	0	0	0	0	0	0	0	0	0	43.61	FALSE	FALSE	FALSE	388	0.019
LRRC28p.Leu53Met	LRRC28	0.01900033765398873	0.01559575795383655	0	0.043113118869438	0.269913277916042	0.23255813953488372	0.05253690155982787	0.056980056980056974	NA	NA	NA	NA	Met	Leu	FALSE	NA	3	0	0	0	0	0	0	0	0	0	0	2	0	0	0	1	0	0	0	0	0	0	0	0	0	0	0	0	0	0	0	0	0	0	0	0	0	0	0	0	0	0	0	0	0	0	0	0	0	0	0	0	0	0	0	0	0	0	0	0	0	0	0	0	0	0	43.24	FALSE	FALSE	FALSE	388	0.019
LRRIQ3p.Pro619Leu	LRRIQ3	0.01900033765398873	0.01559575795383655	0	0.043113118869438	0.269913277916042	0.23255813953488372	0.05253690155982787	0.056980056980056974	NA	NA	NA	NA	Leu	Pro	FALSE	NA	3	0	0	0	0	0	0	0	0	0	0	2	0	0	0	1	0	0	0	0	0	0	0	0	0	0	0	0	0	0	0	0	0	0	0	0	0	0	0	0	0	0	0	0	0	0	0	0	0	0	0	0	0	0	0	0	0	0	0	0	0	0	0	0	0	0	44.11	FALSE	FALSE	FALSE	388	0.019
MARCOp.Glu416Lys	MARCO	0.01900033765398873	0.01559575795383655	0	0.04518619511955	0.269913277916042	0.23255813953488372	0.05253690155982787	0.056980056980056974	NA	NA	NA	NA	Lys	Glu	TRUE	NA	3	0	0	0	0	0	0	0	0	0	0	2	0	0	0	1	0	0	0	0	0	0	0	0	0	0	0	0	0	0	0	0	0	0	0	0	0	0	0	0	0	0	0	0	0	0	0	0	0	0	0	0	0	0	0	0	0	0	0	0	0	0	0	0	0	0	42.25	FALSE	FALSE	FALSE	388	0.019
MYOCDp.Asp107Asn	MYOCD	0.01900033765398873	0.01559575795383655	0	0.043113118869438	0.269913277916042	0.23255813953488372	0.05253690155982787	0.056980056980056974	NA	NA	NA	NA	Asn	Asp	FALSE	NA	3	0	0	0	0	0	0	0	0	0	0	2	0	0	0	1	0	0	0	0	0	0	0	0	0	0	0	0	0	0	0	0	0	0	0	0	0	0	0	0	0	0	0	0	0	0	0	0	0	0	0	0	0	0	0	0	0	0	0	0	0	0	0	0	0	0	43.62	FALSE	FALSE	FALSE	388	0.019
NLRP4p.Pro43Ser	NLRP4	0.01900033765398873	0.01559575795383655	0	0.043113118869438	0.269913277916042	0.23255813953488372	0.05253690155982787	0.056980056980056974	NA	NA	NA	NA	Ser	Pro	TRUE	NA	3	0	0	0	0	0	0	0	0	0	0	2	0	0	0	1	0	0	0	0	0	0	0	0	0	0	0	0	0	0	0	0	0	0	0	0	0	0	0	0	0	0	0	0	0	0	0	0	0	0	0	0	0	0	0	0	0	0	0	0	0	0	0	0	0	0	43.23	FALSE	FALSE	FALSE	388	0.019
NRXN3p.Gly368Arg	NRXN3	0.01900033765398873	0.01559575795383655	0	0.043113118869438	0.269913277916042	0.23255813953488372	0.05253690155982787	0.056980056980056974	NA	NA	NA	NA	Arg	Gly	TRUE	NA	3	0	0	0	0	0	0	0	0	0	0	2	0	0	0	1	0	0	0	0	0	0	0	0	0	0	0	0	0	0	0	0	0	0	0	0	0	0	0	0	0	0	0	0	0	0	0	0	0	0	0	0	0	0	0	0	0	0	0	0	0	0	0	0	0	0	43.25	FALSE	FALSE	FALSE	388	0.019
OR10Q1p.Glu74Lys	OR10Q1	0.01900033765398873	0.01559575795383655	0	0.04470304958893099	0.269913277916042	0.23255813953488372	0.05253690155982787	0.056980056980056974	NA	NA	NA	NA	Lys	Glu	TRUE	NA	3	0	0	0	0	0	0	0	0	0	0	2	0	0	0	1	0	0	0	0	0	0	0	0	0	0	0	0	0	0	0	0	0	0	0	0	0	0	0	0	0	0	0	0	0	0	0	0	0	0	0	0	0	0	0	0	0	0	0	0	0	0	0	0	0	0	43.58	FALSE	FALSE	FALSE	388	0.019
OR4K15p.Glu35Lys	OR4K15	0.01900033765398873	0.01559575795383655	0	0.04518619511955	0.269913277916042	0.23255813953488372	0.05253690155982787	0.056980056980056974	NA	NA	NA	NA	Lys	Glu	TRUE	NA	3	0	0	0	0	0	0	0	0	0	0	2	0	0	0	1	0	0	0	0	0	0	0	0	0	0	0	0	0	0	0	0	0	0	0	0	0	0	0	0	0	0	0	0	0	0	0	0	0	0	0	0	0	0	0	0	0	0	0	0	0	0	0	0	0	0	42.42	FALSE	FALSE	FALSE	388	0.019
OR4L1p.Ser229Leu	OR4L1	0.01900033765398873	0.01559575795383655	0	0.04518619511955	0.269913277916042	0.23255813953488372	0.05253690155982787	0.056980056980056974	NA	NA	NA	NA	Leu	Ser	FALSE	NA	3	0	0	0	0	0	0	0	0	0	0	2	0	0	0	1	0	0	0	0	0	0	0	0	0	0	0	0	0	0	0	0	0	0	0	0	0	0	0	0	0	0	0	0	0	0	0	0	0	0	0	0	0	0	0	0	0	0	0	0	0	0	0	0	0	0	42.78	FALSE	FALSE	FALSE	388	0.019
OR5H6p.Gly32Glu	OR5H6	0.01900033765398873	0.01559575795383655	0	0.043113118869438	0.269913277916042	0.23255813953488372	0.05253690155982787	0.056980056980056974	NA	NA	NA	NA	Glu	Gly	FALSE	NA	3	0	0	0	0	0	0	0	0	0	0	2	0	0	0	1	0	0	0	0	0	0	0	0	0	0	0	0	0	0	0	0	0	0	0	0	0	0	0	0	0	0	0	0	0	0	0	0	0	0	0	0	0	0	0	0	0	0	0	0	0	0	0	0	0	0	42.56	FALSE	FALSE	FALSE	388	0.019
OR6C68p.Val143Ile	OR6C68	0.01900033765398873	0.01559575795383655	0	0.04518619511955	0.269913277916042	0.23255813953488372	0.05253690155982787	0.056980056980056974	NA	NA	NA	NA	Ile	Val	FALSE	NA	3	0	0	0	0	0	0	0	0	0	0	2	0	0	0	1	0	0	0	0	0	0	0	0	0	0	0	0	0	0	0	0	0	0	0	0	0	0	0	0	0	0	0	0	0	0	0	0	0	0	0	0	0	0	0	0	0	0	0	0	0	0	0	0	0	0	42.64	FALSE	FALSE	FALSE	388	0.019
PAPPA2p.Glu1443Lys	PAPPA2	0.01900033765398873	0.01559575795383655	0	0.043113118869438	0.269913277916042	0.23255813953488372	0.05253690155982787	0.056980056980056974	NA	NA	NA	NA	Lys	Glu	TRUE	NA	3	0	0	0	0	0	0	0	0	0	0	2	0	0	0	1	0	0	0	0	0	0	0	0	0	0	0	0	0	0	0	0	0	0	0	0	0	0	0	0	0	0	0	0	0	0	0	0	0	0	0	0	0	0	0	0	0	0	0	0	0	0	0	0	0	0	43.01	FALSE	FALSE	FALSE	388	0.019
PCBP3p.Met281Ile	PCBP3	0.01900033765398873	0.01559575795383655	0	0.04518619511955	0.269913277916042	0.23255813953488372	0.05253690155982787	0.056980056980056974	NA	NA	NA	NA	Ile	Met	FALSE	NA	3	0	0	0	0	0	0	0	0	0	0	2	0	0	0	1	0	0	0	0	0	0	0	0	0	0	0	0	0	0	0	0	0	0	0	0	0	0	0	0	0	0	0	0	0	0	0	0	0	0	0	0	0	0	0	0	0	0	0	0	0	0	0	0	0	0	42.14	FALSE	FALSE	FALSE	388	0.019
PCDHA1p.Arg497Trp	PCDHA1	0.01900033765398873	0.01559575795383655	0	0.043113118869438	0.269913277916042	0.23255813953488372	0.05253690155982787	0.056980056980056974	NA	NA	NA	NA	Trp	Arg	FALSE	NA	3	0	0	0	0	0	0	0	0	0	0	2	0	0	0	1	0	0	0	0	0	0	0	0	0	0	0	0	0	0	0	0	0	0	0	0	0	0	0	0	0	0	0	0	0	0	0	0	0	0	0	0	0	0	0	0	0	0	0	0	0	0	0	0	0	0	42.97	FALSE	FALSE	FALSE	388	0.019
PCDHB7p.Asp388Asn	PCDHB7	0.01900033765398873	0.01559575795383655	0	0.04470304958893099	0.269913277916042	0.23255813953488372	0.05253690155982787	0.056980056980056974	NA	NA	NA	NA	Asn	Asp	FALSE	NA	3	0	0	0	0	0	0	0	0	0	0	2	0	0	0	1	0	0	0	0	0	0	0	0	0	0	0	0	0	0	0	0	0	0	0	0	0	0	0	0	0	0	0	0	0	0	0	0	0	0	0	0	0	0	0	0	0	0	0	0	0	0	0	0	0	0	43.21	FALSE	FALSE	FALSE	388	0.019
PCDHB7p.Ser631Asn	PCDHB7	0.01900033765398873	0.01559575795383655	0	0.04470304958893099	0.269913277916042	0.23255813953488372	0.05253690155982787	0.056980056980056974	NA	NA	NA	NA	Asn	Ser	FALSE	NA	3	0	0	0	0	0	0	0	0	0	0	2	0	0	0	1	0	0	0	0	0	0	0	0	0	0	0	0	0	0	0	0	0	0	0	0	0	0	0	0	0	0	0	0	0	0	0	0	0	0	0	0	0	0	0	0	0	0	0	0	0	0	0	0	0	0	44	FALSE	FALSE	FALSE	388	0.019
PDE5Ap.Arg732Gln	PDE5A	0.01900033765398873	0.01559575795383655	0	0.043113118869438	0.269913277916042	0.23255813953488372	0.05253690155982787	0.056980056980056974	NA	NA	NA	NA	Gln	Arg	FALSE	NA	3	0	0	0	0	0	0	0	0	0	0	2	0	0	0	1	0	0	0	0	0	0	0	0	0	0	0	0	0	0	0	0	0	0	0	0	0	0	0	0	0	0	0	0	0	0	0	0	0	0	0	0	0	0	0	0	0	0	0	0	0	0	0	0	0	0	43.04	FALSE	FALSE	FALSE	388	0.019
PIK3CGp.Gly300Glu	PIK3CG	0.01900033765398873	0.01559575795383655	0	0.043113118869438	0.269913277916042	0.23255813953488372	0.05253690155982787	0.056980056980056974	NA	NA	NA	NA	Glu	Gly	FALSE	NA	3	0	0	0	0	0	0	0	0	0	0	2	0	0	0	1	0	0	0	0	0	0	0	0	0	0	0	0	0	0	0	0	0	0	0	0	0	0	0	0	0	0	0	0	0	0	0	0	0	0	0	0	0	0	0	0	0	0	0	0	0	0	0	0	0	0	43.75	FALSE	FALSE	FALSE	388	0.019
PLCB1p.Glu729Lys	PLCB1	0.01900033765398873	0.01559575795383655	0	0.043113118869438	0.269913277916042	0.23255813953488372	0.05253690155982787	0.056980056980056974	NA	NA	NA	NA	Lys	Glu	TRUE	NA	3	0	0	0	0	0	0	0	0	0	0	2	0	0	0	1	0	0	0	0	0	0	0	0	0	0	0	0	0	0	0	0	0	0	0	0	0	0	0	0	0	0	0	0	0	0	0	0	0	0	0	0	0	0	0	0	0	0	0	0	0	0	0	0	0	0	43.52	FALSE	FALSE	FALSE	388	0.019
PLCE1p.Arg1471Cys	PLCE1	0.01900033765398873	0.01559575795383655	0	0.043113118869438	0.269913277916042	0.23255813953488372	0.05253690155982787	0.056980056980056974	NA	NA	NA	NA	Cys	Arg	TRUE	NA	3	0	0	0	0	0	0	0	0	0	0	2	0	0	0	1	0	0	0	0	0	0	0	0	0	0	0	0	0	0	0	0	0	0	0	0	0	0	0	0	0	0	0	0	0	0	0	0	0	0	0	0	0	0	0	0	0	0	0	0	0	0	0	0	0	0	42.63	FALSE	FALSE	FALSE	388	0.019
PLCXD3p.Asp296Asn	PLCXD3	0.01900033765398873	0.01559575795383655	0	0.04518619511955	0.269913277916042	0.23255813953488372	0.05253690155982787	0.056980056980056974	NA	NA	NA	NA	Asn	Asp	FALSE	NA	3	0	0	0	0	0	0	0	0	0	0	2	0	0	0	1	0	0	0	0	0	0	0	0	0	0	0	0	0	0	0	0	0	0	0	0	0	0	0	0	0	0	0	0	0	0	0	0	0	0	0	0	0	0	0	0	0	0	0	0	0	0	0	0	0	0	43.08	FALSE	FALSE	FALSE	388	0.019
PLCZ1p.Glu306Lys	PLCZ1	0.01900033765398873	0.01559575795383655	0	0.043113118869438	0.269913277916042	0.23255813953488372	0.05253690155982787	0.056980056980056974	NA	NA	NA	NA	Lys	Glu	TRUE	NA	3	0	0	0	0	0	0	0	0	0	0	2	0	0	0	1	0	0	0	0	0	0	0	0	0	0	0	0	0	0	0	0	0	0	0	0	0	0	0	0	0	0	0	0	0	0	0	0	0	0	0	0	0	0	0	0	0	0	0	0	0	0	0	0	0	0	42.99	FALSE	FALSE	FALSE	388	0.019
PLVAPp.Glu357Lys	PLVAP	0.01900033765398873	0.01559575795383655	0	0.043113118869438	0.269913277916042	0.23255813953488372	0.05253690155982787	0.056980056980056974	NA	NA	NA	NA	Lys	Glu	TRUE	NA	3	0	0	0	0	0	0	0	0	0	0	2	0	0	0	1	0	0	0	0	0	0	0	0	0	0	0	0	0	0	0	0	0	0	0	0	0	0	0	0	0	0	0	0	0	0	0	0	0	0	0	0	0	0	0	0	0	0	0	0	0	0	0	0	0	0	43.29	FALSE	FALSE	FALSE	388	0.019
PLXNA2p.Arg1042Leu	PLXNA2	0.01900033765398873	0.01559575795383655	0	0.043113118869438	0.269913277916042	0.23255813953488372	0.05253690155982787	0.056980056980056974	NA	NA	NA	NA	Leu	Arg	FALSE	NA	3	0	0	0	0	0	0	0	0	0	0	2	0	0	0	1	0	0	0	0	0	0	0	0	0	0	0	0	0	0	0	0	0	0	0	0	0	0	0	0	0	0	0	0	0	0	0	0	0	0	0	0	0	0	0	0	0	0	0	0	0	0	0	0	0	0	42.87	FALSE	FALSE	FALSE	388	0.019
PRTN3p.Val119Ile	PRTN3	0.01900033765398873	0.01559575795383655	0	0.043113118869438	0.269913277916042	0.23255813953488372	0.05253690155982787	0.056980056980056974	NA	NA	NA	NA	Ile	Val	FALSE	NA	3	0	0	0	0	0	0	0	0	0	0	2	0	0	0	1	0	0	0	0	0	0	0	0	0	0	0	0	0	0	0	0	0	0	0	0	0	0	0	0	0	0	0	0	0	0	0	0	0	0	0	0	0	0	0	0	0	0	0	0	0	0	0	0	0	0	42.39	FALSE	FALSE	FALSE	388	0.019
PXDNLp.Ser1137Leu	PXDNL	0.01900033765398873	0.01559575795383655	0	0.043113118869438	0.269913277916042	0.23255813953488372	0.05253690155982787	0.056980056980056974	NA	NA	NA	NA	Leu	Ser	FALSE	NA	3	0	0	0	0	0	0	0	0	0	0	2	0	0	0	1	0	0	0	0	0	0	0	0	0	0	0	0	0	0	0	0	0	0	0	0	0	0	0	0	0	0	0	0	0	0	0	0	0	0	0	0	0	0	0	0	0	0	0	0	0	0	0	0	0	0	42.77	FALSE	FALSE	FALSE	388	0.019
ROR1p.Arg351Cys	ROR1	0.01900033765398873	0.01559575795383655	0	0.04470304958893099	0.269913277916042	0.23255813953488372	0.05253690155982787	0.056980056980056974	NA	NA	NA	NA	Cys	Arg	TRUE	NA	3	0	0	0	0	0	0	0	0	0	0	2	0	0	0	1	0	0	0	0	0	0	0	0	0	0	0	0	0	0	0	0	0	0	0	0	0	0	0	0	0	0	0	0	0	0	0	0	0	0	0	0	0	0	0	0	0	0	0	0	0	0	0	0	0	0	43.95	FALSE	FALSE	FALSE	388	0.019
SCAMP3p.Pro77Leu	SCAMP3	0.01900033765398873	0.01559575795383655	0	0.043113118869438	0.269913277916042	0.23255813953488372	0.05253690155982787	0.056980056980056974	NA	NA	NA	NA	Leu	Pro	FALSE	NA	3	0	0	0	0	0	0	0	0	0	0	2	0	0	0	1	0	0	0	0	0	0	0	0	0	0	0	0	0	0	0	0	0	0	0	0	0	0	0	0	0	0	0	0	0	0	0	0	0	0	0	0	0	0	0	0	0	0	0	0	0	0	0	0	0	0	42.82	FALSE	FALSE	FALSE	388	0.019
SCAND3p.Pro1194Ser	SCAND3	0.01900033765398873	0.01559575795383655	0	0.043113118869438	0.269913277916042	0.23255813953488372	0.05253690155982787	0.056980056980056974	NA	NA	NA	NA	Ser	Pro	TRUE	NA	3	0	0	0	0	0	0	0	0	0	0	2	0	0	0	1	0	0	0	0	0	0	0	0	0	0	0	0	0	0	0	0	0	0	0	0	0	0	0	0	0	0	0	0	0	0	0	0	0	0	0	0	0	0	0	0	0	0	0	0	0	0	0	0	0	0	42.36	FALSE	FALSE	FALSE	388	0.019
SLC9A4p.Pro447Ser	SLC9A4	0.01900033765398873	0.01559575795383655	0	0.043113118869438	0.269913277916042	0.23255813953488372	0.05253690155982787	0.056980056980056974	NA	NA	NA	NA	Ser	Pro	TRUE	NA	3	0	0	0	0	0	0	0	0	0	0	2	0	0	0	1	0	0	0	0	0	0	0	0	0	0	0	0	0	0	0	0	0	0	0	0	0	0	0	0	0	0	0	0	0	0	0	0	0	0	0	0	0	0	0	0	0	0	0	0	0	0	0	0	0	0	43.61	FALSE	FALSE	FALSE	388	0.019
SLCO1B1p.Gly394Glu	SLCO1B1	0.01900033765398873	0.01559575795383655	0	0.043113118869438	0.269913277916042	0.23255813953488372	0.05253690155982787	0.056980056980056974	NA	NA	NA	NA	Glu	Gly	FALSE	NA	3	0	0	0	0	0	0	0	0	0	0	2	0	0	0	1	0	0	0	0	0	0	0	0	0	0	0	0	0	0	0	0	0	0	0	0	0	0	0	0	0	0	0	0	0	0	0	0	0	0	0	0	0	0	0	0	0	0	0	0	0	0	0	0	0	0	41.93	FALSE	FALSE	FALSE	388	0.019
SPHKAPp.Glu874Lys	SPHKAP	0.01900033765398873	0.01559575795383655	0	0.04518619511955	0.269913277916042	0.23255813953488372	0.05253690155982787	0.056980056980056974	NA	NA	NA	NA	Lys	Glu	TRUE	NA	3	0	0	0	0	0	0	0	0	0	0	2	0	0	0	1	0	0	0	0	0	0	0	0	0	0	0	0	0	0	0	0	0	0	0	0	0	0	0	0	0	0	0	0	0	0	0	0	0	0	0	0	0	0	0	0	0	0	0	0	0	0	0	0	0	0	42.94	FALSE	FALSE	FALSE	388	0.019
SPTBN4p.Arg30Trp	SPTBN4	0.01900033765398873	0.01559575795383655	0	0.043113118869438	0.269913277916042	0.23255813953488372	0.05253690155982787	0.056980056980056974	NA	NA	NA	NA	Trp	Arg	FALSE	NA	3	0	0	0	0	0	0	0	0	0	0	2	0	0	0	1	0	0	0	0	0	0	0	0	0	0	0	0	0	0	0	0	0	0	0	0	0	0	0	0	0	0	0	0	0	0	0	0	0	0	0	0	0	0	0	0	0	0	0	0	0	0	0	0	0	0	42.71	FALSE	FALSE	FALSE	388	0.019
ST18p.Arg524Gln	ST18	0.01900033765398873	0.01559575795383655	0	0.043113118869438	0.269913277916042	0.23255813953488372	0.05253690155982787	0.056980056980056974	NA	NA	NA	NA	Gln	Arg	FALSE	NA	3	0	0	0	0	0	0	0	0	0	0	2	0	0	0	1	0	0	0	0	0	0	0	0	0	0	0	0	0	0	0	0	0	0	0	0	0	0	0	0	0	0	0	0	0	0	0	0	0	0	0	0	0	0	0	0	0	0	0	0	0	0	0	0	0	0	43.53	FALSE	FALSE	FALSE	388	0.019
STEAP4p.Gly35Glu	STEAP4	0.01900033765398873	0.01559575795383655	0	0.04518619511955	0.269913277916042	0.23255813953488372	0.05253690155982787	0.056980056980056974	NA	NA	NA	NA	Glu	Gly	FALSE	NA	3	0	0	0	0	0	0	0	0	0	0	2	0	0	0	1	0	0	0	0	0	0	0	0	0	0	0	0	0	0	0	0	0	0	0	0	0	0	0	0	0	0	0	0	0	0	0	0	0	0	0	0	0	0	0	0	0	0	0	0	0	0	0	0	0	0	43.91	FALSE	FALSE	FALSE	388	0.019
SUN3p.Arg121Cys	SUN3	0.01900033765398873	0.01559575795383655	0	0.043113118869438	0.269913277916042	0.23255813953488372	0.05253690155982787	0.056980056980056974	NA	NA	NA	NA	Cys	Arg	TRUE	NA	3	0	0	0	0	0	0	0	0	0	0	2	0	0	0	1	0	0	0	0	0	0	0	0	0	0	0	0	0	0	0	0	0	0	0	0	0	0	0	0	0	0	0	0	0	0	0	0	0	0	0	0	0	0	0	0	0	0	0	0	0	0	0	0	0	0	43.19	FALSE	FALSE	FALSE	388	0.019
SYT10p.Glu483Lys	SYT10	0.01900033765398873	0.01559575795383655	0	0.043113118869438	0.269913277916042	0.23255813953488372	0.05253690155982787	0.056980056980056974	NA	NA	NA	NA	Lys	Glu	TRUE	NA	3	0	0	0	0	0	0	0	0	0	0	2	0	0	0	1	0	0	0	0	0	0	0	0	0	0	0	0	0	0	0	0	0	0	0	0	0	0	0	0	0	0	0	0	0	0	0	0	0	0	0	0	0	0	0	0	0	0	0	0	0	0	0	0	0	0	43.54	FALSE	FALSE	FALSE	388	0.019
TCIRG1p.Arg355Leu	TCIRG1	0.01900033765398873	0.01559575795383655	0	0.04518619511955	0.269913277916042	0.23255813953488372	0.05253690155982787	0.056980056980056974	NA	NA	NA	NA	Leu	Arg	FALSE	NA	3	0	0	0	0	0	0	0	0	0	0	2	0	0	0	1	0	0	0	0	0	0	0	0	0	0	0	0	0	0	0	0	0	0	0	0	0	0	0	0	0	0	0	0	0	0	0	0	0	0	0	0	0	0	0	0	0	0	0	0	0	0	0	0	0	0	42.92	FALSE	FALSE	FALSE	388	0.019
TLR4p.Glu94Lys	TLR4	0.01900033765398873	0.01559575795383655	0	0.043113118869438	0.269913277916042	0.23255813953488372	0.05253690155982787	0.056980056980056974	NA	NA	NA	NA	Lys	Glu	TRUE	NA	3	0	0	0	0	0	0	0	0	0	0	2	0	0	0	1	0	0	0	0	0	0	0	0	0	0	0	0	0	0	0	0	0	0	0	0	0	0	0	0	0	0	0	0	0	0	0	0	0	0	0	0	0	0	0	0	0	0	0	0	0	0	0	0	0	0	43.1	FALSE	FALSE	FALSE	388	0.019
TRAV14DV4p.Met65Ile	TRAV14DV4	0.01900033765398873	0.01559575795383655	0	0.043113118869438	0.269913277916042	0.23255813953488372	0.05253690155982787	0.056980056980056974	NA	NA	NA	NA	Ile	Met	FALSE	NA	3	0	0	0	0	0	0	0	0	0	0	2	0	0	0	1	0	0	0	0	0	0	0	0	0	0	0	0	0	0	0	0	0	0	0	0	0	0	0	0	0	0	0	0	0	0	0	0	0	0	0	0	0	0	0	0	0	0	0	0	0	0	0	0	0	0	43.12	FALSE	FALSE	FALSE	388	0.019
TRAV8-1p.Met11Ile	TRAV8-1	0.01900033765398873	0.01559575795383655	0	0.043113118869438	0.269913277916042	0.23255813953488372	0.05253690155982787	0.056980056980056974	NA	NA	NA	NA	Ile	Met	FALSE	NA	3	0	0	0	0	0	0	0	0	0	0	2	0	0	0	1	0	0	0	0	0	0	0	0	0	0	0	0	0	0	0	0	0	0	0	0	0	0	0	0	0	0	0	0	0	0	0	0	0	0	0	0	0	0	0	0	0	0	0	0	0	0	0	0	0	0	43.72	FALSE	FALSE	FALSE	388	0.019
TRIM60p.Arg331Lys	TRIM60	0.01900033765398873	0.01559575795383655	0	0.043113118869438	0.269913277916042	0.23255813953488372	0.05253690155982787	0.056980056980056974	NA	NA	NA	NA	Lys	Arg	TRUE	NA	3	0	0	0	0	0	0	0	0	0	0	2	0	0	0	1	0	0	0	0	0	0	0	0	0	0	0	0	0	0	0	0	0	0	0	0	0	0	0	0	0	0	0	0	0	0	0	0	0	0	0	0	0	0	0	0	0	0	0	0	0	0	0	0	0	0	43.32	FALSE	FALSE	FALSE	388	0.019
TRPV5p.Met481Ile	TRPV5	0.01900033765398873	0.01559575795383655	0	0.04470304958893099	0.269913277916042	0.23255813953488372	0.05253690155982787	0.056980056980056974	NA	NA	NA	NA	Ile	Met	FALSE	NA	3	0	0	0	0	0	0	0	0	0	0	2	0	0	0	1	0	0	0	0	0	0	0	0	0	0	0	0	0	0	0	0	0	0	0	0	0	0	0	0	0	0	0	0	0	0	0	0	0	0	0	0	0	0	0	0	0	0	0	0	0	0	0	0	0	0	42.34	FALSE	FALSE	FALSE	388	0.019
ZFP2p.His404Tyr	ZFP2	0.01900033765398873	0.01559575795383655	0	0.043113118869438	0.269913277916042	0.23255813953488372	0.05253690155982787	0.056980056980056974	NA	NA	NA	NA	Tyr	His	TRUE	NA	3	0	0	0	0	0	0	0	0	0	0	2	0	0	0	1	0	0	0	0	0	0	0	0	0	0	0	0	0	0	0	0	0	0	0	0	0	0	0	0	0	0	0	0	0	0	0	0	0	0	0	0	0	0	0	0	0	0	0	0	0	0	0	0	0	0	43.52	FALSE	FALSE	FALSE	388	0.019
ZNF318p.Pro529Ser	ZNF318	0.01900033765398873	0.01559575795383655	0	0.04518619511955	0.269913277916042	0.23255813953488372	0.05253690155982787	0.056980056980056974	NA	NA	NA	NA	Ser	Pro	TRUE	NA	3	0	0	0	0	0	0	0	0	0	0	2	0	0	0	1	0	0	0	0	0	0	0	0	0	0	0	0	0	0	0	0	0	0	0	0	0	0	0	0	0	0	0	0	0	0	0	0	0	0	0	0	0	0	0	0	0	0	0	0	0	0	0	0	0	0	43.25	FALSE	FALSE	FALSE	388	0.019
ZNF705Ap.Gly62Arg	ZNF705A	0.01900033765398873	0.01559575795383655	0	0.04518619511955	0.269913277916042	0.23255813953488372	0.05253690155982787	0.056980056980056974	NA	NA	NA	NA	Arg	Gly	TRUE	NA	3	0	0	0	0	0	0	0	0	0	0	2	0	0	0	1	0	0	0	0	0	0	0	0	0	0	0	0	0	0	0	0	0	0	0	0	0	0	0	0	0	0	0	0	0	0	0	0	0	0	0	0	0	0	0	0	0	0	0	0	0	0	0	0	0	0	43.39	FALSE	FALSE	FALSE	388	0.019
CCDC74Ap.Gly122Arg	CCDC74A	0.01899840325424255	0.02079434393844874	0.00255428738098446	0.041032305020342	0.134956638958021	0.11627906976744186	0.10507380311965574	0.11396011396011395	NA	NA	0.003681968407748298	0.009597850081581726	Arg	Gly	TRUE	NA	4	0	0	0	0	0	0	0	0	0	0	1	0	0	0	2	1	0	0	0	0	0	0	0	0	0	0	0	0	0	0	0	0	0	0	0	0	0	0	0	0	0	0	0	0	0	0	0	0	0	0	0	0	0	0	0	0	0	0	0	0	0	0	0	0	0	57.34	FALSE	FALSE	FALSE	388	0.019
RTKNp.Arg556Cys	RTKN	0.01899840325424255	0.02079434393844874	0.00255428738098446	0.040554962688961	0.134956638958021	0.11627906976744186	0.10507380311965574	0.11396011396011395	NA	NA	0.003681968407748298	0.009597850081581726	Cys	Arg	TRUE	NA	4	0	0	0	0	0	0	0	0	0	0	1	0	0	0	2	1	0	0	0	0	0	0	0	0	0	0	0	0	0	0	0	0	0	0	0	0	0	0	0	0	0	0	0	0	0	0	0	0	0	0	0	0	0	0	0	0	0	0	0	0	0	0	0	0	0	58.35	FALSE	FALSE	FALSE	388	0.019
POU2F2p.Thr239Ala	POU2F2	0.01899142970570282	0.0779787897691828	0.010128762509708	0.029120192215411	NA	NA	NA	NA	NA	NA	NA	NA	Ala	Thr	FALSE	NA	15	0	0	0	15	0	0	0	0	0	0	0	0	0	0	0	0	0	0	0	0	0	0	0	0	0	0	0	0	0	0	0	0	0	0	0	0	0	0	0	0	0	0	0	0	0	0	0	0	0	0	0	0	0	0	0	0	0	0	0	0	0	0	0	0	0	100	FALSE	FALSE	FALSE	388	0.019
SMIM10p.Lys62Asn	SMIM10	0.01898610341006719	0.02599292992306092	0.00202747571505696	0.040822362971977	NA	NA	NA	NA	NA	NA	0.027368194143905063	0.04798925040790863	Asn	Lys	FALSE	NA	5	1	0	0	0	0	0	0	3	0	0	0	0	0	0	0	0	0	0	0	0	0	0	0	0	0	0	0	0	0	0	0	0	0	0	0	0	1	0	0	0	0	0	0	0	0	0	0	0	0	0	0	0	0	0	0	0	0	0	0	0	0	0	0	0	0	77.44	FALSE	FALSE	FALSE	388	0.019
ATP1A2p.Arg1008Trp	ATP1A2	0.01898018680370343	0.01559575795383655	0	0.044115955253406	NA	NA	0.0965712051909014	0.056980056980056974	NA	NA	0.007988895752604152	0.009597850081581726	Trp	Arg	FALSE	NA	3	0	0	0	0	0	0	0	1	0	1	0	0	0	0	0	0	0	0	0	0	0	0	0	0	0	0	0	0	0	0	0	0	0	0	1	0	0	0	0	0	0	0	0	0	0	0	0	0	0	0	0	0	0	0	0	0	0	0	0	0	0	0	0	0	0	43.53	FALSE	FALSE	FALSE	388	0.019
CNPY1p.Arg43Ile	CNPY1	0.01898018680370343	0.01559575795383655	0	0.044508351393913	NA	NA	0.0965712051909014	0.056980056980056974	NA	NA	0.007988895752604152	0.009597850081581726	Ile	Arg	FALSE	NA	3	0	0	0	0	0	0	0	1	0	1	0	0	0	0	0	0	0	0	0	0	0	0	0	0	0	0	0	0	0	0	0	0	0	0	1	0	0	0	0	0	0	0	0	0	0	0	0	0	0	0	0	0	0	0	0	0	0	0	0	0	0	0	0	0	0	42.95	FALSE	FALSE	FALSE	388	0.019
LEMD3p.Arg625Ter	LEMD3	0.01898018680370343	0.01559575795383655	0	0.044243784738986	NA	NA	0.0965712051909014	0.056980056980056974	NA	NA	0.007988895752604152	0.009597850081581726	Ter	Arg	FALSE	NA	3	0	0	0	0	0	0	0	1	0	1	0	0	0	0	0	0	0	0	0	0	0	0	0	0	0	0	0	0	0	0	0	0	0	0	1	0	0	0	0	0	0	0	0	0	0	0	0	0	0	0	0	0	0	0	0	0	0	0	0	0	0	0	0	0	0	43.27	FALSE	FALSE	FALSE	388	0.019
PCDHGA12p.Arg5Ter	PCDHGA12	0.01898018680370343	0.01559575795383655	0	0.044508351393913	NA	NA	0.0965712051909014	0.056980056980056974	NA	NA	0.007988895752604152	0.009597850081581726	Ter	Arg	FALSE	NA	3	0	0	0	0	0	0	0	1	0	1	0	0	0	0	0	0	0	0	0	0	0	0	0	0	0	0	0	0	0	0	0	0	0	0	1	0	0	0	0	0	0	0	0	0	0	0	0	0	0	0	0	0	0	0	0	0	0	0	0	0	0	0	0	0	0	42.71	FALSE	FALSE	FALSE	388	0.019
SORCS1p.Arg980Cys	SORCS1	0.01898018680370343	0.01559575795383655	0	0.044115955253406	NA	NA	0.0965712051909014	0.056980056980056974	NA	NA	0.007988895752604152	0.009597850081581726	Cys	Arg	TRUE	NA	3	0	0	0	0	0	0	0	1	0	1	0	0	0	0	0	0	0	0	0	0	0	0	0	0	0	0	0	0	0	0	0	0	0	0	1	0	0	0	0	0	0	0	0	0	0	0	0	0	0	0	0	0	0	0	0	0	0	0	0	0	0	0	0	0	0	43.78	FALSE	FALSE	FALSE	388	0.019
KCNK2p.Ser46Phe	KCNK2	0.01897186637542676	0.01559575795383655	0	0.04770259800291	0.134956638958021	0.11627906976744186	NA	NA	NA	NA	0.016989831911227292	0.01919570016316345	Phe	Ser	FALSE	NA	3	1	0	0	0	0	0	0	0	1	0	1	0	0	0	0	0	0	0	0	0	0	0	0	0	0	0	0	0	0	0	0	0	0	0	0	0	0	0	0	0	0	0	0	0	0	0	0	0	0	0	0	0	0	0	0	0	0	0	0	0	0	0	0	0	0	41.5	FALSE	FALSE	FALSE	387	0.019
SPEGp.Leu1429Phe	SPEG	0.01897186637542676	0.01559575795383655	0	0.04770259800291	0.134956638958021	0.11627906976744186	NA	NA	NA	NA	0.016989831911227292	0.01919570016316345	Phe	Leu	FALSE	NA	3	1	0	0	0	0	0	0	0	1	0	1	0	0	0	0	0	0	0	0	0	0	0	0	0	0	0	0	0	0	0	0	0	0	0	0	0	0	0	0	0	0	0	0	0	0	0	0	0	0	0	0	0	0	0	0	0	0	0	0	0	0	0	0	0	0	42.14	FALSE	FALSE	FALSE	387	0.019
HIST1H3Fp.Glu106Lys	HIST1H3F	0.01897185485034505	0.01559575795383655	0	0.04715670522731999	0.134956638958021	0.11627906976744186	NA	NA	NA	NA	0.016989831911227292	0.01919570016316345	Lys	Glu	TRUE	NA	3	1	0	0	0	0	0	0	0	1	0	1	0	0	0	0	0	0	0	0	0	0	0	0	0	0	0	0	0	0	0	0	0	0	0	0	0	0	0	0	0	0	0	0	0	0	0	0	0	0	0	0	0	0	0	0	0	0	0	0	0	0	0	0	0	0	42.17	FALSE	FALSE	FALSE	387	0.019
PCLOp.Arg1613Gln	PCLO	0.01897185485034505	0.01559575795383655	0	0.04715670522731999	0.134956638958021	0.11627906976744186	NA	NA	NA	NA	0.016989831911227292	0.01919570016316345	Gln	Arg	FALSE	NA	3	1	0	0	0	0	0	0	0	1	0	1	0	0	0	0	0	0	0	0	0	0	0	0	0	0	0	0	0	0	0	0	0	0	0	0	0	0	0	0	0	0	0	0	0	0	0	0	0	0	0	0	0	0	0	0	0	0	0	0	0	0	0	0	0	0	41.96	FALSE	FALSE	FALSE	387	0.019
RNASE4p.Arg130His	RNASE4	0.01897185485034505	0.01559575795383655	0	0.047702569024405	0.134956638958021	0.11627906976744186	NA	NA	NA	NA	0.016989831911227292	0.01919570016316345	His	Arg	TRUE	NA	3	1	0	0	0	0	0	0	0	1	0	1	0	0	0	0	0	0	0	0	0	0	0	0	0	0	0	0	0	0	0	0	0	0	0	0	0	0	0	0	0	0	0	0	0	0	0	0	0	0	0	0	0	0	0	0	0	0	0	0	0	0	0	0	0	0	42	FALSE	FALSE	FALSE	387	0.019
ATP1B4p.Glu64Lys	ATP1B4	0.0189696977026306	0.01559575795383655	0	0.049723573296318	0.134956638958021	0.11627906976744186	NA	NA	NA	NA	0.015431373570846509	0.009597850081581726	Lys	Glu	TRUE	NA	3	0	1	0	0	0	0	0	0	0	0	1	0	0	0	0	0	0	0	0	0	0	0	0	0	0	0	0	0	0	0	0	0	0	0	0	0	0	0	0	0	0	0	1	0	0	0	0	0	0	0	0	0	0	0	0	0	0	0	0	0	0	0	0	0	0	45.57	FALSE	FALSE	FALSE	387	0.019
MMS19p.Gly790Asp	MMS19	0.0189696977026306	0.01559575795383655	0	0.048644583070729	0.134956638958021	0.11627906976744186	NA	NA	NA	NA	0.015431373570846509	0.009597850081581726	Asp	Gly	FALSE	NA	3	0	1	0	0	0	0	0	0	0	0	1	0	0	0	0	0	0	0	0	0	0	0	0	0	0	0	0	0	0	0	0	0	0	0	0	0	0	0	0	0	0	0	1	0	0	0	0	0	0	0	0	0	0	0	0	0	0	0	0	0	0	0	0	0	0	45.7	FALSE	FALSE	FALSE	387	0.019
CD1Ep.Phe85Val	CD1E	0.01896919103421428	0.02599292992306092	0.00255428738098446	0.04158184881673599	NA	NA	NA	NA	NA	NA	0.027343815198116125	0.04798925040790863	Val	Phe	FALSE	NA	5	0	0	1	0	0	0	0	0	0	0	0	0	0	0	0	4	0	0	0	0	0	0	0	0	0	0	0	0	0	0	0	0	0	0	0	0	0	0	0	0	0	0	0	0	0	0	0	0	0	0	0	0	0	0	0	0	0	0	0	0	0	0	0	0	0	77.44	FALSE	FALSE	FALSE	387	0.019
CDH11p.Lys357Thr	CDH11	0.01896919103421428	0.02599292992306092	0.00255428738098446	0.04158184881673599	NA	NA	NA	NA	NA	NA	0.027343815198116125	0.04798925040790863	Thr	Lys	TRUE	1	5	0	0	1	0	0	0	0	0	0	0	0	0	0	0	0	4	0	0	0	0	0	0	0	0	0	0	0	0	0	0	0	0	0	0	0	0	0	0	0	0	0	0	0	0	0	0	0	0	0	0	0	0	0	0	0	0	0	0	0	0	0	0	0	0	0	76.74	FALSE	FALSE	FALSE	387	0.019
FLRT2p.Ala550Val	FLRT2	0.01896919103421428	0.02599292992306092	0.00255428738098446	0.04158184881673599	NA	NA	NA	NA	NA	NA	0.027343815198116125	0.04798925040790863	Val	Ala	FALSE	NA	5	0	0	1	0	0	0	0	0	0	0	0	0	0	0	0	4	0	0	0	0	0	0	0	0	0	0	0	0	0	0	0	0	0	0	0	0	0	0	0	0	0	0	0	0	0	0	0	0	0	0	0	0	0	0	0	0	0	0	0	0	0	0	0	0	0	77.27	FALSE	FALSE	FALSE	387	0.019
KRASp.Ala59Thr	KRAS	0.01896919103421428	0.02599292992306092	0.00255428738098446	0.04158184881673599	NA	NA	NA	NA	NA	NA	0.027343815198116125	0.04798925040790863	Thr	Ala	TRUE	1	5	0	0	1	0	0	0	0	0	0	0	0	0	0	0	0	4	0	0	0	0	0	0	0	0	0	0	0	0	0	0	0	0	0	0	0	0	0	0	0	0	0	0	0	0	0	0	0	0	0	0	0	0	0	0	0	0	0	0	0	0	0	0	0	0	0	78.44	TRUE	FALSE	FALSE	387	0.019
PGM5p.Thr442Met	PGM5	0.01896776330288441	0.02079434393844874	0.00107899022558933	0.046575611294623	NA	NA	0.05253690155982787	0.056980056980056974	NA	NA	0.01911334197859481	0.01919570016316345	Met	Thr	FALSE	NA	4	0	1	0	0	0	0	0	0	0	0	0	0	0	0	1	1	0	0	0	0	0	0	0	0	0	0	0	0	0	0	0	0	0	0	0	0	0	0	0	0	0	0	1	0	0	0	0	0	0	0	0	0	0	0	0	0	0	0	0	0	0	0	0	0	0	59.69	FALSE	FALSE	FALSE	387	0.019
CHRNB1p.Arg232His	CHRNB1	0.01896501488501422	0.01559575795383655	0	0.045778118029592	NA	NA	NA	NA	0.1697792869269949	0.1697792869269949	0.014994874405741185	0.01919570016316345	His	Arg	TRUE	NA	3	0	0	0	0	0	1	0	0	0	0	0	0	0	0	0	1	0	0	0	0	0	0	0	0	0	0	0	0	0	0	0	1	0	0	0	0	0	0	0	0	0	0	0	0	0	0	0	0	0	0	0	0	0	0	0	0	0	0	0	0	0	0	0	0	0	39.02	FALSE	FALSE	FALSE	387	0.019
GK2p.Ala33Val	GK2	0.01896501488501422	0.01559575795383655	0	0.045778118029592	NA	NA	NA	NA	0.1697792869269949	0.1697792869269949	0.014994874405741185	0.01919570016316345	Val	Ala	FALSE	NA	3	0	0	0	0	0	1	0	0	0	0	0	0	0	0	0	1	0	0	0	0	0	0	0	0	0	0	0	0	0	0	0	1	0	0	0	0	0	0	0	0	0	0	0	0	0	0	0	0	0	0	0	0	0	0	0	0	0	0	0	0	0	0	0	0	0	39.36	FALSE	FALSE	FALSE	387	0.019
KIAA1033p.Arg293Trp	KIAA1033	0.01896501488501422	0.01559575795383655	0	0.045778118029592	NA	NA	NA	NA	0.1697792869269949	0.1697792869269949	0.014994874405741185	0.01919570016316345	Trp	Arg	FALSE	NA	3	0	0	0	0	0	1	0	0	0	0	0	0	0	0	0	1	0	0	0	0	0	0	0	0	0	0	0	0	0	0	0	1	0	0	0	0	0	0	0	0	0	0	0	0	0	0	0	0	0	0	0	0	0	0	0	0	0	0	0	0	0	0	0	0	0	39.16	FALSE	FALSE	FALSE	387	0.019
LRRIQ1p.Lys1224Arg	LRRIQ1	0.01896501488501422	0.01559575795383655	0	0.043938381633509	NA	NA	NA	NA	0.1697792869269949	0.1697792869269949	0.014994874405741185	0.01919570016316345	Arg	Lys	TRUE	NA	3	0	0	0	0	0	1	0	0	0	0	0	0	0	0	0	1	0	0	0	0	0	0	0	0	0	0	0	0	0	0	0	1	0	0	0	0	0	0	0	0	0	0	0	0	0	0	0	0	0	0	0	0	0	0	0	0	0	0	0	0	0	0	0	0	0	39.78	FALSE	FALSE	FALSE	387	0.019
EXOC7p.Val706Met	EXOC7	0.01896349860575792	0.02079434393844874	0.00255428738098446	0.043039524164564	NA	NA	NA	NA	NA	NA	0.01629790997487123	0.01919570016316345	Met	Val	FALSE	NA	4	0	0	1	0	0	0	0	0	0	0	0	0	0	0	0	1	0	0	0	0	0	0	0	0	0	0	0	0	0	0	0	0	0	0	1	1	0	0	0	0	0	0	0	0	0	0	0	0	0	0	0	0	0	0	0	0	0	0	0	0	0	0	0	0	0	60.66	FALSE	FALSE	FALSE	387	0.019
TMEM200Ap.Arg56Trp	TMEM200A	0.01895280271918769	0.02079434393844874	0.00202747571505696	0.043113118869438	0.269913277916042	0.23255813953488372	NA	NA	NA	NA	0.00660454539962909	0.01919570016316345	Trp	Arg	FALSE	NA	4	1	0	0	0	0	0	0	0	0	0	2	0	0	0	0	1	0	0	0	0	0	0	0	0	0	0	0	0	0	0	0	0	0	0	0	0	0	0	0	0	0	0	0	0	0	0	0	0	0	0	0	0	0	0	0	0	0	0	0	0	0	0	0	0	0	59.27	FALSE	FALSE	FALSE	387	0.019
ABCC10p.Arg570Trp	ABCC10	0.01895196734968434	0.02599292992306092	0.00199702306242349	0.044462392385277	NA	NA	0.05253690155982787	0.056980056980056974	NA	NA	0.014067254919346498	0.009597850081581726	Trp	Arg	FALSE	NA	5	0	0	0	0	0	0	0	0	1	0	0	0	0	0	1	0	0	0	0	0	0	0	0	0	0	0	0	0	2	0	0	0	0	0	0	0	0	0	0	0	0	0	0	0	0	0	0	0	1	0	0	0	0	0	0	0	0	0	0	0	0	0	0	0	0	75.35000000000001	FALSE	FALSE	FALSE	387	0.019
EGFLAMp.Arg217Met	EGFLAM	0.0189493029668291	0.01559575795383655	0	0.04426676210279	NA	NA	0.05253690155982787	0.056980056980056974	NA	NA	0.020642080513579894	0.01919570016316345	Met	Arg	FALSE	NA	3	0	0	1	0	0	0	0	0	0	0	0	0	0	0	1	0	0	0	0	0	0	0	0	0	0	0	0	0	0	0	0	0	0	0	0	0	0	0	0	0	0	0	0	0	0	0	0	0	0	1	0	0	0	0	0	0	0	0	0	0	0	0	0	0	0	43.27	FALSE	FALSE	FALSE	387	0.019
ARHGAP21p.Arg1214Ter	ARHGAP21	0.01894874104542494	0.01559575795383655	0	0.047026755216289	NA	NA	0.05253690155982787	0.056980056980056974	NA	NA	0.0206412705119829	0.01919570016316345	Ter	Arg	FALSE	NA	3	0	0	0	0	1	0	0	0	0	0	0	0	1	0	1	0	0	0	0	0	0	0	0	0	0	0	0	0	0	0	0	0	0	0	0	0	0	0	0	0	0	0	0	0	0	0	0	0	0	0	0	0	0	0	0	0	0	0	0	0	0	0	0	0	0	46.47	FALSE	FALSE	FALSE	387	0.019
KNDC1p.Arg1708His	KNDC1	0.01894874104542494	0.01559575795383655	0	0.045473462577634	NA	NA	0.05253690155982787	0.056980056980056974	NA	NA	0.0206412705119829	0.01919570016316345	His	Arg	TRUE	NA	3	0	0	0	0	1	0	0	0	0	0	0	0	1	0	1	0	0	0	0	0	0	0	0	0	0	0	0	0	0	0	0	0	0	0	0	0	0	0	0	0	0	0	0	0	0	0	0	0	0	0	0	0	0	0	0	0	0	0	0	0	0	0	0	0	0	46.79	FALSE	FALSE	FALSE	387	0.019
ABTB2p.Glu535Lys	ABTB2	0.01894421465906733	0.01559575795383655	0	0.045200339189896	0.134956638958021	0.11627906976744186	0.0341218580764375	0.056980056980056974	NA	NA	0.012615941567122936	0.009597850081581726	Lys	Glu	TRUE	NA	3	0	0	1	0	0	0	0	0	0	0	1	0	0	0	0	0	0	0	0	0	0	0	0	0	0	0	0	0	0	0	0	0	0	0	0	0	0	0	0	1	0	0	0	0	0	0	0	0	0	0	0	0	0	0	0	0	0	0	0	0	0	0	0	0	0	41.64	FALSE	FALSE	FALSE	387	0.019
ARGFXp.Arg130Gln	ARGFX	0.01894421465906733	0.01559575795383655	0	0.045200339189896	0.134956638958021	0.11627906976744186	0.0341218580764375	0.056980056980056974	NA	NA	0.012615941567122936	0.009597850081581726	Gln	Arg	FALSE	NA	3	0	0	1	0	0	0	0	0	0	0	1	0	0	0	0	0	0	0	0	0	0	0	0	0	0	0	0	0	0	0	0	0	0	0	0	0	0	0	0	1	0	0	0	0	0	0	0	0	0	0	0	0	0	0	0	0	0	0	0	0	0	0	0	0	0	40.84	FALSE	FALSE	FALSE	387	0.019
CDH6p.Ala602Thr	CDH6	0.01894421465906733	0.01559575795383655	0	0.045200339189896	0.134956638958021	0.11627906976744186	0.0341218580764375	0.056980056980056974	NA	NA	0.012615941567122936	0.009597850081581726	Thr	Ala	TRUE	NA	3	0	0	1	0	0	0	0	0	0	0	1	0	0	0	0	0	0	0	0	0	0	0	0	0	0	0	0	0	0	0	0	0	0	0	0	0	0	0	0	1	0	0	0	0	0	0	0	0	0	0	0	0	0	0	0	0	0	0	0	0	0	0	0	0	0	40.94	FALSE	FALSE	FALSE	387	0.019
CHST4p.Arg289Gln	CHST4	0.01894421465906733	0.01559575795383655	0	0.046514080768222	0.134956638958021	0.11627906976744186	0.0341218580764375	0.056980056980056974	NA	NA	0.012615941567122936	0.009597850081581726	Gln	Arg	FALSE	NA	3	0	0	1	0	0	0	0	0	0	0	1	0	0	0	0	0	0	0	0	0	0	0	0	0	0	0	0	0	0	0	0	0	0	0	0	0	0	0	0	1	0	0	0	0	0	0	0	0	0	0	0	0	0	0	0	0	0	0	0	0	0	0	0	0	0	40.53	FALSE	FALSE	FALSE	387	0.019
CSNK1A1Lp.Arg200Cys	CSNK1A1L	0.01894421465906733	0.01559575795383655	0	0.045200339189896	0.134956638958021	0.11627906976744186	0.0341218580764375	0.056980056980056974	NA	NA	0.012615941567122936	0.009597850081581726	Cys	Arg	TRUE	NA	3	0	0	1	0	0	0	0	0	0	0	1	0	0	0	0	0	0	0	0	0	0	0	0	0	0	0	0	0	0	0	0	0	0	0	0	0	0	0	0	1	0	0	0	0	0	0	0	0	0	0	0	0	0	0	0	0	0	0	0	0	0	0	0	0	0	41.25	FALSE	FALSE	FALSE	387	0.019
DHX38p.Asp67Asn	DHX38	0.01894421465906733	0.01559575795383655	0	0.045200339189896	0.134956638958021	0.11627906976744186	0.0341218580764375	0.056980056980056974	NA	NA	0.012615941567122936	0.009597850081581726	Asn	Asp	FALSE	NA	3	0	0	1	0	0	0	0	0	0	0	1	0	0	0	0	0	0	0	0	0	0	0	0	0	0	0	0	0	0	0	0	0	0	0	0	0	0	0	0	1	0	0	0	0	0	0	0	0	0	0	0	0	0	0	0	0	0	0	0	0	0	0	0	0	0	40.91	FALSE	FALSE	FALSE	387	0.019
FCGRTp.Arg234Trp	FCGRT	0.01894421465906733	0.01559575795383655	0	0.045200339189896	0.134956638958021	0.11627906976744186	0.0341218580764375	0.056980056980056974	NA	NA	0.012615941567122936	0.009597850081581726	Trp	Arg	FALSE	NA	3	0	0	1	0	0	0	0	0	0	0	1	0	0	0	0	0	0	0	0	0	0	0	0	0	0	0	0	0	0	0	0	0	0	0	0	0	0	0	0	1	0	0	0	0	0	0	0	0	0	0	0	0	0	0	0	0	0	0	0	0	0	0	0	0	0	40.04	FALSE	FALSE	FALSE	387	0.019
GPR12p.Glu185Lys	GPR12	0.01894421465906733	0.01559575795383655	0	0.045073949129707	0.134956638958021	0.11627906976744186	0.0341218580764375	0.056980056980056974	NA	NA	0.012615941567122936	0.009597850081581726	Lys	Glu	TRUE	NA	3	0	0	1	0	0	0	0	0	0	0	1	0	0	0	0	0	0	0	0	0	0	0	0	0	0	0	0	0	0	0	0	0	0	0	0	0	0	0	0	1	0	0	0	0	0	0	0	0	0	0	0	0	0	0	0	0	0	0	0	0	0	0	0	0	0	40.48	FALSE	FALSE	FALSE	387	0.019
HTR2Cp.Glu197Lys	HTR2C	0.01894421465906733	0.01559575795383655	0	0.045200339189896	0.134956638958021	0.11627906976744186	0.0341218580764375	0.056980056980056974	NA	NA	0.012615941567122936	0.009597850081581726	Lys	Glu	TRUE	NA	3	0	0	1	0	0	0	0	0	0	0	1	0	0	0	0	0	0	0	0	0	0	0	0	0	0	0	0	0	0	0	0	0	0	0	0	0	0	0	0	1	0	0	0	0	0	0	0	0	0	0	0	0	0	0	0	0	0	0	0	0	0	0	0	0	0	40.31	FALSE	FALSE	FALSE	387	0.019
IQSEC3p.Glu966Lys	IQSEC3	0.01894421465906733	0.01559575795383655	0	0.045073949129707	0.134956638958021	0.11627906976744186	0.0341218580764375	0.056980056980056974	NA	NA	0.012615941567122936	0.009597850081581726	Lys	Glu	TRUE	NA	3	0	0	1	0	0	0	0	0	0	0	1	0	0	0	0	0	0	0	0	0	0	0	0	0	0	0	0	0	0	0	0	0	0	0	0	0	0	0	0	1	0	0	0	0	0	0	0	0	0	0	0	0	0	0	0	0	0	0	0	0	0	0	0	0	0	42.08	FALSE	FALSE	FALSE	387	0.019
LEPRp.Arg97Ile	LEPR	0.01894421465906733	0.01559575795383655	0	0.043760207551382	0.134956638958021	0.11627906976744186	0.0341218580764375	0.056980056980056974	NA	NA	0.012615941567122936	0.009597850081581726	Ile	Arg	FALSE	NA	3	0	0	1	0	0	0	0	0	0	0	1	0	0	0	0	0	0	0	0	0	0	0	0	0	0	0	0	0	0	0	0	0	0	0	0	0	0	0	0	1	0	0	0	0	0	0	0	0	0	0	0	0	0	0	0	0	0	0	0	0	0	0	0	0	0	41.02	FALSE	FALSE	FALSE	387	0.019
MSR1p.Pro302Leu	MSR1	0.01894421465906733	0.01559575795383655	0	0.045200339189896	0.134956638958021	0.11627906976744186	0.0341218580764375	0.056980056980056974	NA	NA	0.012615941567122936	0.009597850081581726	Leu	Pro	FALSE	NA	3	0	0	1	0	0	0	0	0	0	0	1	0	0	0	0	0	0	0	0	0	0	0	0	0	0	0	0	0	0	0	0	0	0	0	0	0	0	0	0	1	0	0	0	0	0	0	0	0	0	0	0	0	0	0	0	0	0	0	0	0	0	0	0	0	0	41.5	FALSE	FALSE	FALSE	387	0.019
PCDHGA8p.Glu670Lys	PCDHGA8	0.01894421465906733	0.01559575795383655	0	0.045073949129707	0.134956638958021	0.11627906976744186	0.0341218580764375	0.056980056980056974	NA	NA	0.012615941567122936	0.009597850081581726	Lys	Glu	TRUE	NA	3	0	0	1	0	0	0	0	0	0	0	1	0	0	0	0	0	0	0	0	0	0	0	0	0	0	0	0	0	0	0	0	0	0	0	0	0	0	0	0	1	0	0	0	0	0	0	0	0	0	0	0	0	0	0	0	0	0	0	0	0	0	0	0	0	0	41.38	FALSE	FALSE	FALSE	387	0.019
PRDM16p.Gly690Arg	PRDM16	0.01894421465906733	0.01559575795383655	0	0.045073949129707	0.134956638958021	0.11627906976744186	0.0341218580764375	0.056980056980056974	NA	NA	0.012615941567122936	0.009597850081581726	Arg	Gly	TRUE	1	3	0	0	1	0	0	0	0	0	0	0	1	0	0	0	0	0	0	0	0	0	0	0	0	0	0	0	0	0	0	0	0	0	0	0	0	0	0	0	0	1	0	0	0	0	0	0	0	0	0	0	0	0	0	0	0	0	0	0	0	0	0	0	0	0	0	42	FALSE	FALSE	FALSE	387	0.019
PRRC2Bp.Arg540Gln	PRRC2B	0.01894421465906733	0.01559575795383655	0	0.045073949129707	0.134956638958021	0.11627906976744186	0.0341218580764375	0.056980056980056974	NA	NA	0.012615941567122936	0.009597850081581726	Gln	Arg	FALSE	NA	3	0	0	1	0	0	0	0	0	0	0	1	0	0	0	0	0	0	0	0	0	0	0	0	0	0	0	0	0	0	0	0	0	0	0	0	0	0	0	0	1	0	0	0	0	0	0	0	0	0	0	0	0	0	0	0	0	0	0	0	0	0	0	0	0	0	40.71	FALSE	FALSE	FALSE	387	0.019
RIMS1p.Arg290Gln	RIMS1	0.01894421465906733	0.01559575795383655	0	0.045200339189896	0.134956638958021	0.11627906976744186	0.0341218580764375	0.056980056980056974	NA	NA	0.012615941567122936	0.009597850081581726	Gln	Arg	FALSE	NA	3	0	0	1	0	0	0	0	0	0	0	1	0	0	0	0	0	0	0	0	0	0	0	0	0	0	0	0	0	0	0	0	0	0	0	0	0	0	0	0	1	0	0	0	0	0	0	0	0	0	0	0	0	0	0	0	0	0	0	0	0	0	0	0	0	0	40.45	FALSE	FALSE	FALSE	387	0.019
SERPINB7p.Ala46Thr	SERPINB7	0.01894421465906733	0.01559575795383655	0	0.045073949129707	0.134956638958021	0.11627906976744186	0.0341218580764375	0.056980056980056974	NA	NA	0.012615941567122936	0.009597850081581726	Thr	Ala	TRUE	NA	3	0	0	1	0	0	0	0	0	0	0	1	0	0	0	0	0	0	0	0	0	0	0	0	0	0	0	0	0	0	0	0	0	0	0	0	0	0	0	0	1	0	0	0	0	0	0	0	0	0	0	0	0	0	0	0	0	0	0	0	0	0	0	0	0	0	40.7	FALSE	FALSE	FALSE	387	0.019
SLC26A6p.Ser755Leu	SLC26A6	0.01894421465906733	0.01559575795383655	0	0.045200339189896	0.134956638958021	0.11627906976744186	0.0341218580764375	0.056980056980056974	NA	NA	0.012615941567122936	0.009597850081581726	Leu	Ser	FALSE	NA	3	0	0	1	0	0	0	0	0	0	0	1	0	0	0	0	0	0	0	0	0	0	0	0	0	0	0	0	0	0	0	0	0	0	0	0	0	0	0	0	1	0	0	0	0	0	0	0	0	0	0	0	0	0	0	0	0	0	0	0	0	0	0	0	0	0	40.49	FALSE	FALSE	FALSE	387	0.019
THSD7Ap.Arg1312Ter	THSD7A	0.01894421465906733	0.01559575795383655	0	0.045073949129707	0.134956638958021	0.11627906976744186	0.0341218580764375	0.056980056980056974	NA	NA	0.012615941567122936	0.009597850081581726	Ter	Arg	FALSE	NA	3	0	0	1	0	0	0	0	0	0	0	1	0	0	0	0	0	0	0	0	0	0	0	0	0	0	0	0	0	0	0	0	0	0	0	0	0	0	0	0	1	0	0	0	0	0	0	0	0	0	0	0	0	0	0	0	0	0	0	0	0	0	0	0	0	0	41	FALSE	FALSE	FALSE	387	0.019
TRPM3p.Arg157Ter	TRPM3	0.01894421465906733	0.01559575795383655	0	0.045200339189896	0.134956638958021	0.11627906976744186	0.0341218580764375	0.056980056980056974	NA	NA	0.012615941567122936	0.009597850081581726	Ter	Arg	FALSE	NA	3	0	0	1	0	0	0	0	0	0	0	1	0	0	0	0	0	0	0	0	0	0	0	0	0	0	0	0	0	0	0	0	0	0	0	0	0	0	0	0	1	0	0	0	0	0	0	0	0	0	0	0	0	0	0	0	0	0	0	0	0	0	0	0	0	0	41.01	FALSE	FALSE	FALSE	387	0.019
VPS13Cp.Glu1100Lys	VPS13C	0.01894421465906733	0.01559575795383655	0	0.045468257691273	0.134956638958021	0.11627906976744186	0.0341218580764375	0.056980056980056974	NA	NA	0.012615941567122936	0.009597850081581726	Lys	Glu	TRUE	NA	3	0	0	1	0	0	0	0	0	0	0	1	0	0	0	0	0	0	0	0	0	0	0	0	0	0	0	0	0	0	0	0	0	0	0	0	0	0	0	0	1	0	0	0	0	0	0	0	0	0	0	0	0	0	0	0	0	0	0	0	0	0	0	0	0	0	40.72	FALSE	FALSE	FALSE	387	0.019
ZMYM1p.Arg603Gln	ZMYM1	0.01894421465906733	0.01559575795383655	0	0.045200339189896	0.134956638958021	0.11627906976744186	0.0341218580764375	0.056980056980056974	NA	NA	0.012615941567122936	0.009597850081581726	Gln	Arg	FALSE	NA	3	0	0	1	0	0	0	0	0	0	0	1	0	0	0	0	0	0	0	0	0	0	0	0	0	0	0	0	0	0	0	0	0	0	0	0	0	0	0	0	1	0	0	0	0	0	0	0	0	0	0	0	0	0	0	0	0	0	0	0	0	0	0	0	0	0	40.42	FALSE	FALSE	FALSE	387	0.019
ABCB1p.Arg749Ter	ABCB1	0.01894273300972825	0.01559575795383655	0	0.046548552250074	NA	NA	0.05253690155982787	0.056980056980056974	NA	NA	0.020632610015206963	0.01919570016316345	Ter	Arg	FALSE	NA	3	0	1	0	0	0	0	0	0	0	0	0	0	0	0	1	0	0	0	0	0	0	0	1	0	0	0	0	0	0	0	0	0	0	0	0	0	0	0	0	0	0	0	0	0	0	0	0	0	0	0	0	0	0	0	0	0	0	0	0	0	0	0	0	0	0	47.66	FALSE	FALSE	FALSE	387	0.019
NF2p.Ser288Ter	NF2	0.01894273300972825	0.01559575795383655	0	0.047144062081141	NA	NA	0.05253690155982787	0.056980056980056974	NA	NA	0.020632610015206963	0.01919570016316345	Ter	Ser	FALSE	1	3	0	1	0	0	0	0	0	0	0	0	0	0	0	0	1	0	0	0	0	0	0	0	1	0	0	0	0	0	0	0	0	0	0	0	0	0	0	0	0	0	0	0	0	0	0	0	0	0	0	0	0	0	0	0	0	0	0	0	0	0	0	0	0	0	0	47.09	FALSE	FALSE	FALSE	387	0.019
SLC8A1p.Ala537Thr	SLC8A1	0.01894273300972825	0.01559575795383655	0	0.04642899797529	NA	NA	0.05253690155982787	0.056980056980056974	NA	NA	0.020632610015206963	0.01919570016316345	Thr	Ala	TRUE	NA	3	0	1	0	0	0	0	0	0	0	0	0	0	0	0	1	0	0	0	0	0	0	0	1	0	0	0	0	0	0	0	0	0	0	0	0	0	0	0	0	0	0	0	0	0	0	0	0	0	0	0	0	0	0	0	0	0	0	0	0	0	0	0	0	0	0	47.78	FALSE	FALSE	FALSE	387	0.019
TCN1p.Arg106His	TCN1	0.01894273300972825	0.01559575795383655	0	0.04642899797529	NA	NA	0.05253690155982787	0.056980056980056974	NA	NA	0.020632610015206963	0.01919570016316345	His	Arg	TRUE	NA	3	0	1	0	0	0	0	0	0	0	0	0	0	0	0	1	0	0	0	0	0	0	0	1	0	0	0	0	0	0	0	0	0	0	0	0	0	0	0	0	0	0	0	0	0	0	0	0	0	0	0	0	0	0	0	0	0	0	0	0	0	0	0	0	0	0	47.97	FALSE	FALSE	FALSE	387	0.019
MTIF2p.Arg493Gln	MTIF2	0.01894228025932114	0.02079434393844874	0.00255428738098446	0.043123394140292	NA	NA	0.08665875963626536	0.11396011396011395	NA	NA	0.01629790997487123	0.01919570016316345	Gln	Arg	FALSE	NA	4	0	0	1	0	0	0	0	0	0	0	0	0	0	0	1	1	0	0	0	0	0	0	0	0	0	0	0	0	0	0	0	0	0	0	0	0	0	0	0	1	0	0	0	0	0	0	0	0	0	0	0	0	0	0	0	0	0	0	0	0	0	0	0	0	0	61.19	FALSE	FALSE	FALSE	387	0.019
OR5AC2p.Ala245Thr	OR5AC2	0.01894228025932114	0.02079434393844874	0.00255428738098446	0.043209521857897	NA	NA	0.08665875963626536	0.11396011396011395	NA	NA	0.01629790997487123	0.01919570016316345	Thr	Ala	TRUE	NA	4	0	0	1	0	0	0	0	0	0	0	0	0	0	0	1	1	0	0	0	0	0	0	0	0	0	0	0	0	0	0	0	0	0	0	0	0	0	0	0	1	0	0	0	0	0	0	0	0	0	0	0	0	0	0	0	0	0	0	0	0	0	0	0	0	0	60.84	FALSE	FALSE	FALSE	387	0.019
DLGAP2p.Arg429Cys	DLGAP2	0.01894140219771158	0.01559575795383655	0	0.047641663719138	0.134956638958021	0.11627906976744186	NA	NA	NA	NA	0.014067254919346498	0.009597850081581726	Cys	Arg	TRUE	NA	3	0	0	0	0	0	0	0	0	1	0	1	0	0	0	0	0	0	0	0	0	0	0	0	0	0	0	0	0	1	0	0	0	0	0	0	0	0	0	0	0	0	0	0	0	0	0	0	0	0	0	0	0	0	0	0	0	0	0	0	0	0	0	0	0	0	42.03	FALSE	FALSE	FALSE	387	0.019
FOLH1p.Arg181Gln	FOLH1	0.01894140219771158	0.01559575795383655	0	0.046220957106432	0.134956638958021	0.11627906976744186	NA	NA	NA	NA	0.014067254919346498	0.009597850081581726	Gln	Arg	FALSE	NA	3	0	0	0	0	0	0	0	0	1	0	1	0	0	0	0	0	0	0	0	0	0	0	0	0	0	0	0	0	1	0	0	0	0	0	0	0	0	0	0	0	0	0	0	0	0	0	0	0	0	0	0	0	0	0	0	0	0	0	0	0	0	0	0	0	0	42.36	FALSE	FALSE	FALSE	387	0.019
GRID2p.Arg147Cys	GRID2	0.01894140219771158	0.01559575795383655	0	0.046220957106432	0.134956638958021	0.11627906976744186	NA	NA	NA	NA	0.014067254919346498	0.009597850081581726	Cys	Arg	TRUE	NA	3	0	0	0	0	0	0	0	0	1	0	1	0	0	0	0	0	0	0	0	0	0	0	0	0	0	0	0	0	1	0	0	0	0	0	0	0	0	0	0	0	0	0	0	0	0	0	0	0	0	0	0	0	0	0	0	0	0	0	0	0	0	0	0	0	0	42.34	FALSE	FALSE	FALSE	387	0.019
KDM5Bp.Arg570Gln	KDM5B	0.01894140219771158	0.01559575795383655	0	0.047065347269419	0.134956638958021	0.11627906976744186	NA	NA	NA	NA	0.014067254919346498	0.009597850081581726	Gln	Arg	FALSE	NA	3	0	0	0	0	0	0	0	0	1	0	1	0	0	0	0	0	0	0	0	0	0	0	0	0	0	0	0	0	1	0	0	0	0	0	0	0	0	0	0	0	0	0	0	0	0	0	0	0	0	0	0	0	0	0	0	0	0	0	0	0	0	0	0	0	0	41.72	FALSE	FALSE	FALSE	387	0.019
KIF16Bp.Arg350Cys	KIF16B	0.01894140219771158	0.01559575795383655	0	0.046220957106432	0.134956638958021	0.11627906976744186	NA	NA	NA	NA	0.014067254919346498	0.009597850081581726	Cys	Arg	TRUE	NA	3	0	0	0	0	0	0	0	0	1	0	1	0	0	0	0	0	0	0	0	0	0	0	0	0	0	0	0	0	1	0	0	0	0	0	0	0	0	0	0	0	0	0	0	0	0	0	0	0	0	0	0	0	0	0	0	0	0	0	0	0	0	0	0	0	0	42.26	FALSE	FALSE	FALSE	387	0.019
MCF2L2p.Arg192Cys	MCF2L2	0.01894140219771158	0.01559575795383655	0	0.046220957106432	0.134956638958021	0.11627906976744186	NA	NA	NA	NA	0.014067254919346498	0.009597850081581726	Cys	Arg	TRUE	NA	3	0	0	0	0	0	0	0	0	1	0	1	0	0	0	0	0	0	0	0	0	0	0	0	0	0	0	0	0	1	0	0	0	0	0	0	0	0	0	0	0	0	0	0	0	0	0	0	0	0	0	0	0	0	0	0	0	0	0	0	0	0	0	0	0	0	41.64	FALSE	FALSE	FALSE	387	0.019
NTN4p.Arg561Ter	NTN4	0.01894140219771158	0.01559575795383655	0	0.04564464065671399	0.134956638958021	0.11627906976744186	NA	NA	NA	NA	0.014067254919346498	0.009597850081581726	Ter	Arg	FALSE	NA	3	0	0	0	0	0	0	0	0	1	0	1	0	0	0	0	0	0	0	0	0	0	0	0	0	0	0	0	0	1	0	0	0	0	0	0	0	0	0	0	0	0	0	0	0	0	0	0	0	0	0	0	0	0	0	0	0	0	0	0	0	0	0	0	0	0	43.05	FALSE	FALSE	FALSE	387	0.019
RORCp.Arg228Gln	RORC	0.01894140219771158	0.01559575795383655	0	0.047065347269419	0.134956638958021	0.11627906976744186	NA	NA	NA	NA	0.014067254919346498	0.009597850081581726	Gln	Arg	FALSE	NA	3	0	0	0	0	0	0	0	0	1	0	1	0	0	0	0	0	0	0	0	0	0	0	0	0	0	0	0	0	1	0	0	0	0	0	0	0	0	0	0	0	0	0	0	0	0	0	0	0	0	0	0	0	0	0	0	0	0	0	0	0	0	0	0	0	0	41.24	FALSE	FALSE	FALSE	387	0.019
SH3BP5Lp.Ser358Leu	SH3BP5L	0.01894140219771158	0.01559575795383655	0	0.046227658949264	0.134956638958021	0.11627906976744186	NA	NA	NA	NA	0.014067254919346498	0.009597850081581726	Leu	Ser	FALSE	NA	3	0	0	0	0	0	0	0	0	1	0	1	0	0	0	0	0	0	0	0	0	0	0	0	0	0	0	0	0	1	0	0	0	0	0	0	0	0	0	0	0	0	0	0	0	0	0	0	0	0	0	0	0	0	0	0	0	0	0	0	0	0	0	0	0	0	41.51	FALSE	FALSE	FALSE	387	0.019
ST6GAL2p.Pro53Ser	ST6GAL2	0.01894140219771158	0.01559575795383655	0	0.046220957106432	0.134956638958021	0.11627906976744186	NA	NA	NA	NA	0.014067254919346498	0.009597850081581726	Ser	Pro	TRUE	NA	3	0	0	0	0	0	0	0	0	1	0	1	0	0	0	0	0	0	0	0	0	0	0	0	0	0	0	0	0	1	0	0	0	0	0	0	0	0	0	0	0	0	0	0	0	0	0	0	0	0	0	0	0	0	0	0	0	0	0	0	0	0	0	0	0	0	41.11	FALSE	FALSE	FALSE	387	0.019
TRBV20-1p.Glu77Lys	TRBV20-1	0.01894140219771158	0.01559575795383655	0	0.046220957106432	0.134956638958021	0.11627906976744186	NA	NA	NA	NA	0.014067254919346498	0.009597850081581726	Lys	Glu	TRUE	NA	3	0	0	0	0	0	0	0	0	1	0	1	0	0	0	0	0	0	0	0	0	0	0	0	0	0	0	0	0	1	0	0	0	0	0	0	0	0	0	0	0	0	0	0	0	0	0	0	0	0	0	0	0	0	0	0	0	0	0	0	0	0	0	0	0	0	42.17	FALSE	FALSE	FALSE	387	0.019
UHRF1BP1p.Arg733Cys	UHRF1BP1	0.01894140219771158	0.01559575795383655	0	0.046220957106432	0.134956638958021	0.11627906976744186	NA	NA	NA	NA	0.014067254919346498	0.009597850081581726	Cys	Arg	TRUE	NA	3	0	0	0	0	0	0	0	0	1	0	1	0	0	0	0	0	0	0	0	0	0	0	0	0	0	0	0	0	1	0	0	0	0	0	0	0	0	0	0	0	0	0	0	0	0	0	0	0	0	0	0	0	0	0	0	0	0	0	0	0	0	0	0	0	0	41.45	FALSE	FALSE	FALSE	387	0.019
ZNF804Bp.Pro998Ser	ZNF804B	0.01894140219771158	0.01559575795383655	0	0.046220957106432	0.134956638958021	0.11627906976744186	NA	NA	NA	NA	0.014067254919346498	0.009597850081581726	Ser	Pro	TRUE	NA	3	0	0	0	0	0	0	0	0	1	0	1	0	0	0	0	0	0	0	0	0	0	0	0	0	0	0	0	0	1	0	0	0	0	0	0	0	0	0	0	0	0	0	0	0	0	0	0	0	0	0	0	0	0	0	0	0	0	0	0	0	0	0	0	0	0	41.74	FALSE	FALSE	FALSE	387	0.019
RPS6KB2p.Arg193Trp	RPS6KB2	0.01894049531630827	0.01559575795383655	0	0.049932388465876	0.02292053309251936	0.11627906976744186	NA	NA	NA	NA	0.007988895752604152	0.009597850081581726	Trp	Arg	FALSE	NA	3	0	0	0	0	0	0	1	1	0	0	0	0	0	0	0	0	0	0	0	0	0	0	0	0	1	0	0	0	0	0	0	0	0	0	0	0	0	0	0	0	0	0	0	0	0	0	0	0	0	0	0	0	0	0	0	0	0	0	0	0	0	0	0	0	0	46.46	FALSE	FALSE	FALSE	387	0.019
FAM208Bp.Arg208His	FAM208B	0.0189403678532868	0.01559575795383655	0	0.046443374951038	NA	NA	NA	NA	0.1697792869269949	0.1697792869269949	0.012615941567122936	0.009597850081581726	His	Arg	TRUE	NA	3	0	0	1	0	0	1	0	0	0	0	0	0	0	1	0	0	0	0	0	0	0	0	0	0	0	0	0	0	0	0	0	0	0	0	0	0	0	0	0	0	0	0	0	0	0	0	0	0	0	0	0	0	0	0	0	0	0	0	0	0	0	0	0	0	0	40.58	FALSE	FALSE	FALSE	387	0.019
OR5M1p.Ala106Thr	OR5M1	0.01893426368127748	0.02079434393844874	0.00107899022558933	0.045656554271437	NA	NA	NA	NA	NA	NA	0.02573811907969895	0.028793550244745177	Thr	Ala	TRUE	NA	4	0	0	0	0	0	0	0	1	1	0	0	0	0	0	0	1	0	0	0	0	0	0	0	0	0	0	0	0	0	0	0	0	0	0	0	0	0	0	0	0	0	0	1	0	0	0	0	0	0	0	0	0	0	0	0	0	0	0	0	0	0	0	0	0	0	60.45	FALSE	FALSE	FALSE	387	0.019
DNERp.Asp720Tyr	DNER	0.0189323417615419	0.01559575795383655	0	0.043406810274072	NA	NA	NA	NA	NA	NA	0.027290697503201188	0.028793550244745177	Tyr	Asp	TRUE	NA	3	0	0	0	0	0	0	0	2	0	0	0	0	0	0	0	0	0	0	0	0	0	0	0	0	0	0	0	0	0	0	0	1	0	0	0	0	0	0	0	0	0	0	0	0	0	0	0	0	0	0	0	0	0	0	0	0	0	0	0	0	0	0	0	0	0	39.97	FALSE	FALSE	FALSE	387	0.019
DSG1p.Arg386His	DSG1	0.0189323417615419	0.01559575795383655	0	0.043406810274072	NA	NA	NA	NA	NA	NA	0.027290697503201188	0.028793550244745177	His	Arg	TRUE	NA	3	0	0	0	0	0	0	0	2	0	0	0	0	0	0	0	0	0	0	0	0	0	0	0	0	0	0	0	0	0	0	0	1	0	0	0	0	0	0	0	0	0	0	0	0	0	0	0	0	0	0	0	0	0	0	0	0	0	0	0	0	0	0	0	0	0	39.92	FALSE	FALSE	FALSE	387	0.019
EEF2p.Arg409Trp	EEF2	0.0189323417615419	0.01559575795383655	0	0.043406810274072	NA	NA	NA	NA	NA	NA	0.027290697503201188	0.028793550244745177	Trp	Arg	FALSE	NA	3	0	0	0	0	0	0	0	2	0	0	0	0	0	0	0	0	0	0	0	0	0	0	0	0	0	0	0	0	0	0	0	1	0	0	0	0	0	0	0	0	0	0	0	0	0	0	0	0	0	0	0	0	0	0	0	0	0	0	0	0	0	0	0	0	0	39.84	FALSE	FALSE	FALSE	387	0.019
FAM178Ap.Arg169Gln	FAM178A	0.0189323417615419	0.01559575795383655	0	0.043406810274072	NA	NA	NA	NA	NA	NA	0.027290697503201188	0.028793550244745177	Gln	Arg	FALSE	NA	3	0	0	0	0	0	0	0	2	0	0	0	0	0	0	0	0	0	0	0	0	0	0	0	0	0	0	0	0	0	0	0	1	0	0	0	0	0	0	0	0	0	0	0	0	0	0	0	0	0	0	0	0	0	0	0	0	0	0	0	0	0	0	0	0	0	39.71	FALSE	FALSE	FALSE	387	0.019
HAPLN4p.Glu144Lys	HAPLN4	0.0189323417615419	0.01559575795383655	0	0.043406810274072	NA	NA	NA	NA	NA	NA	0.027290697503201188	0.028793550244745177	Lys	Glu	TRUE	NA	3	0	0	0	0	0	0	0	2	0	0	0	0	0	0	0	0	0	0	0	0	0	0	0	0	0	0	0	0	0	0	0	1	0	0	0	0	0	0	0	0	0	0	0	0	0	0	0	0	0	0	0	0	0	0	0	0	0	0	0	0	0	0	0	0	0	39.56	FALSE	FALSE	FALSE	387	0.019
KLC1p.Gly552Asp	KLC1	0.0189323417615419	0.01559575795383655	0	0.043406810274072	NA	NA	NA	NA	NA	NA	0.027290697503201188	0.028793550244745177	Asp	Gly	FALSE	NA	3	0	0	0	0	0	0	0	2	0	0	0	0	0	0	0	0	0	0	0	0	0	0	0	0	0	0	0	0	0	0	0	1	0	0	0	0	0	0	0	0	0	0	0	0	0	0	0	0	0	0	0	0	0	0	0	0	0	0	0	0	0	0	0	0	0	39.56	FALSE	FALSE	FALSE	387	0.019
MAP3K7p.Gly433Arg	MAP3K7	0.0189323417615419	0.01559575795383655	0	0.043406810274072	NA	NA	NA	NA	NA	NA	0.027290697503201188	0.028793550244745177	Arg	Gly	TRUE	NA	3	0	0	0	0	0	0	0	2	0	0	0	0	0	0	0	0	0	0	0	0	0	0	0	0	0	0	0	0	0	0	0	1	0	0	0	0	0	0	0	0	0	0	0	0	0	0	0	0	0	0	0	0	0	0	0	0	0	0	0	0	0	0	0	0	0	40.92	FALSE	FALSE	FALSE	387	0.019
MRGPRX3p.Val216Met	MRGPRX3	0.0189323417615419	0.01559575795383655	0	0.043406810274072	NA	NA	NA	NA	NA	NA	0.027290697503201188	0.028793550244745177	Met	Val	FALSE	NA	3	0	0	0	0	0	0	0	2	0	0	0	0	0	0	0	0	0	0	0	0	0	0	0	0	0	0	0	0	0	0	0	1	0	0	0	0	0	0	0	0	0	0	0	0	0	0	0	0	0	0	0	0	0	0	0	0	0	0	0	0	0	0	0	0	0	40.15	FALSE	FALSE	FALSE	387	0.019
NAA16p.Arg134Gln	NAA16	0.0189323417615419	0.01559575795383655	0	0.043406810274072	NA	NA	NA	NA	NA	NA	0.027290697503201188	0.028793550244745177	Gln	Arg	FALSE	NA	3	0	0	0	0	0	0	0	2	0	0	0	0	0	0	0	0	0	0	0	0	0	0	0	0	0	0	0	0	0	0	0	1	0	0	0	0	0	0	0	0	0	0	0	0	0	0	0	0	0	0	0	0	0	0	0	0	0	0	0	0	0	0	0	0	0	39.57	FALSE	FALSE	FALSE	387	0.019
PRAMEF11p.Arg228Cys	PRAMEF11	0.0189323417615419	0.01559575795383655	0	0.043406810274072	NA	NA	NA	NA	NA	NA	0.027290697503201188	0.028793550244745177	Cys	Arg	TRUE	NA	3	0	0	0	0	0	0	0	2	0	0	0	0	0	0	0	0	0	0	0	0	0	0	0	0	0	0	0	0	0	0	0	1	0	0	0	0	0	0	0	0	0	0	0	0	0	0	0	0	0	0	0	0	0	0	0	0	0	0	0	0	0	0	0	0	0	40.81	FALSE	FALSE	FALSE	387	0.019
RCN3p.Arg296Trp	RCN3	0.0189323417615419	0.01559575795383655	0	0.043406810274072	NA	NA	NA	NA	NA	NA	0.027290697503201188	0.028793550244745177	Trp	Arg	FALSE	NA	3	0	0	0	0	0	0	0	2	0	0	0	0	0	0	0	0	0	0	0	0	0	0	0	0	0	0	0	0	0	0	0	1	0	0	0	0	0	0	0	0	0	0	0	0	0	0	0	0	0	0	0	0	0	0	0	0	0	0	0	0	0	0	0	0	0	40.08	FALSE	FALSE	FALSE	387	0.019
SERPINB6p.Thr257Met	SERPINB6	0.0189323417615419	0.01559575795383655	0	0.043406810274072	NA	NA	NA	NA	NA	NA	0.027290697503201188	0.028793550244745177	Met	Thr	FALSE	NA	3	0	0	0	0	0	0	0	2	0	0	0	0	0	0	0	0	0	0	0	0	0	0	0	0	0	0	0	0	0	0	0	1	0	0	0	0	0	0	0	0	0	0	0	0	0	0	0	0	0	0	0	0	0	0	0	0	0	0	0	0	0	0	0	0	0	39.92	FALSE	FALSE	FALSE	387	0.019
SLC22A1p.Ala80Thr	SLC22A1	0.0189323417615419	0.01559575795383655	0	0.043406810274072	NA	NA	NA	NA	NA	NA	0.027290697503201188	0.028793550244745177	Thr	Ala	TRUE	NA	3	0	0	0	0	0	0	0	2	0	0	0	0	0	0	0	0	0	0	0	0	0	0	0	0	0	0	0	0	0	0	0	1	0	0	0	0	0	0	0	0	0	0	0	0	0	0	0	0	0	0	0	0	0	0	0	0	0	0	0	0	0	0	0	0	0	39.52	FALSE	FALSE	FALSE	387	0.019
TCF12p.Arg611Cys	TCF12	0.0189323417615419	0.01559575795383655	0	0.043406810274072	NA	NA	NA	NA	NA	NA	0.027290697503201188	0.028793550244745177	Cys	Arg	TRUE	1	3	0	0	0	0	0	0	0	2	0	0	0	0	0	0	0	0	0	0	0	0	0	0	0	0	0	0	0	0	0	0	0	1	0	0	0	0	0	0	0	0	0	0	0	0	0	0	0	0	0	0	0	0	0	0	0	0	0	0	0	0	0	0	0	0	0	39.75	FALSE	FALSE	FALSE	387	0.019
ZIC4p.Arg67Gln	ZIC4	0.0189323417615419	0.01559575795383655	0	0.043406810274072	NA	NA	NA	NA	NA	NA	0.027290697503201188	0.028793550244745177	Gln	Arg	FALSE	NA	3	0	0	0	0	0	0	0	2	0	0	0	0	0	0	0	0	0	0	0	0	0	0	0	0	0	0	0	0	0	0	0	1	0	0	0	0	0	0	0	0	0	0	0	0	0	0	0	0	0	0	0	0	0	0	0	0	0	0	0	0	0	0	0	0	0	40.21	FALSE	FALSE	FALSE	387	0.019
ZNF285p.Arg523Gln	ZNF285	0.0189323417615419	0.01559575795383655	0	0.043406810274072	NA	NA	NA	NA	NA	NA	0.027290697503201188	0.028793550244745177	Gln	Arg	FALSE	NA	3	0	0	0	0	0	0	0	2	0	0	0	0	0	0	0	0	0	0	0	0	0	0	0	0	0	0	0	0	0	0	0	1	0	0	0	0	0	0	0	0	0	0	0	0	0	0	0	0	0	0	0	0	0	0	0	0	0	0	0	0	0	0	0	0	0	39.69	FALSE	FALSE	FALSE	387	0.019
ZSWIM5p.Thr594Ile	ZSWIM5	0.0189323417615419	0.01559575795383655	0	0.043406810274072	NA	NA	NA	NA	NA	NA	0.027290697503201188	0.028793550244745177	Ile	Thr	FALSE	NA	3	0	0	0	0	0	0	0	2	0	0	0	0	0	0	0	0	0	0	0	0	0	0	0	0	0	0	0	0	0	0	0	1	0	0	0	0	0	0	0	0	0	0	0	0	0	0	0	0	0	0	0	0	0	0	0	0	0	0	0	0	0	0	0	0	0	39.08	FALSE	FALSE	FALSE	387	0.019
LOXHD1p.Arg407Cys	LOXHD1	0.01893061947007525	0.02079434393844874	0.00360824731341763	0.040947357763919	0.134956638958021	0.11627906976744186	NA	NA	NA	NA	0.01693039170549116	0.028793550244745177	Cys	Arg	TRUE	NA	4	0	0	0	0	0	0	0	0	0	0	1	0	2	0	0	0	0	0	0	0	0	0	1	0	0	0	0	0	0	0	0	0	0	0	0	0	0	0	0	0	0	0	0	0	0	0	0	0	0	0	0	0	0	0	0	0	0	0	0	0	0	0	0	0	0	60.370000000000005	FALSE	FALSE	FALSE	387	0.019
CXCR4p.Arg334Ter	CXCR4	0.01892650869702802	0.02079434393844874	0.00162568709854509	0.043598405567114	NA	NA	0.0341218580764375	0.056980056980056974	NA	NA	0.020604837319727086	0.01919570016316345	Ter	Arg	FALSE	1	4	0	0	1	0	0	0	0	1	0	0	0	0	0	1	0	0	0	0	0	0	0	0	0	0	0	0	0	0	0	0	0	0	0	0	0	0	0	0	0	1	0	0	0	0	0	0	0	0	0	0	0	0	0	0	0	0	0	0	0	0	0	0	0	0	0	61.65	FALSE	FALSE	FALSE	386	0.019
OR2J2p.Lys4Ter	OR2J2	0.01892627539195342	0.01039717196922437	0	0.055512730862146	NA	NA	NA	NA	NA	NA	NA	NA	Ter	Lys	FALSE	NA	2	0	0	0	1	0	0	0	0	0	0	0	0	0	0	0	0	0	0	0	0	0	0	0	0	0	0	0	0	0	0	0	0	0	0	0	0	0	0	0	0	0	0	0	1	0	0	0	0	0	0	0	0	0	0	0	0	0	0	0	0	0	0	0	0	0	37.64	FALSE	FALSE	FALSE	386	0.019
AADACL4p.Arg359His	AADACL4	0.01892346629210761	0.01559575795383655	0	0.044774194803013	NA	NA	0.05253690155982787	0.056980056980056974	NA	NA	0.020604837319727086	0.01919570016316345	His	Arg	TRUE	NA	3	0	0	1	0	0	0	0	1	0	0	0	0	0	0	1	0	0	0	0	0	0	0	0	0	0	0	0	0	0	0	0	0	0	0	0	0	0	0	0	0	0	0	0	0	0	0	0	0	0	0	0	0	0	0	0	0	0	0	0	0	0	0	0	0	0	43.81	FALSE	FALSE	FALSE	386	0.019
ABCA13p.Arg60Gln	ABCA13	0.01892346629210761	0.01559575795383655	0	0.044808442606758	NA	NA	0.05253690155982787	0.056980056980056974	NA	NA	0.020604837319727086	0.01919570016316345	Gln	Arg	FALSE	NA	3	0	0	1	0	0	0	0	1	0	0	0	0	0	0	1	0	0	0	0	0	0	0	0	0	0	0	0	0	0	0	0	0	0	0	0	0	0	0	0	0	0	0	0	0	0	0	0	0	0	0	0	0	0	0	0	0	0	0	0	0	0	0	0	0	0	43.43	FALSE	FALSE	FALSE	386	0.019
ABCB6p.Arg477Ter	ABCB6	0.01892346629210761	0.01559575795383655	0	0.044313673770321	NA	NA	0.05253690155982787	0.056980056980056974	NA	NA	0.020604837319727086	0.01919570016316345	Ter	Arg	FALSE	NA	3	0	0	1	0	0	0	0	1	0	0	0	0	0	0	1	0	0	0	0	0	0	0	0	0	0	0	0	0	0	0	0	0	0	0	0	0	0	0	0	0	0	0	0	0	0	0	0	0	0	0	0	0	0	0	0	0	0	0	0	0	0	0	0	0	0	43.49	FALSE	FALSE	FALSE	386	0.019
ABHD5p.Asp243Asn	ABHD5	0.01892346629210761	0.01559575795383655	0	0.04426676210279	NA	NA	0.05253690155982787	0.056980056980056974	NA	NA	0.020604837319727086	0.01919570016316345	Asn	Asp	FALSE	NA	3	0	0	1	0	0	0	0	1	0	0	0	0	0	0	1	0	0	0	0	0	0	0	0	0	0	0	0	0	0	0	0	0	0	0	0	0	0	0	0	0	0	0	0	0	0	0	0	0	0	0	0	0	0	0	0	0	0	0	0	0	0	0	0	0	0	42.84	FALSE	FALSE	FALSE	386	0.019
ACTRT2p.Ala185Val	ACTRT2	0.01892346629210761	0.01559575795383655	0	0.04430188805535	NA	NA	0.05253690155982787	0.056980056980056974	NA	NA	0.020604837319727086	0.01919570016316345	Val	Ala	FALSE	NA	3	0	0	1	0	0	0	0	1	0	0	0	0	0	0	1	0	0	0	0	0	0	0	0	0	0	0	0	0	0	0	0	0	0	0	0	0	0	0	0	0	0	0	0	0	0	0	0	0	0	0	0	0	0	0	0	0	0	0	0	0	0	0	0	0	0	43.6	FALSE	FALSE	FALSE	386	0.019
AGAP5p.Thr427Met	AGAP5	0.01892346629210761	0.01559575795383655	0	0.044267640251604	NA	NA	0.05253690155982787	0.056980056980056974	NA	NA	0.020604837319727086	0.01919570016316345	Met	Thr	FALSE	NA	3	0	0	1	0	0	0	0	1	0	0	0	0	0	0	1	0	0	0	0	0	0	0	0	0	0	0	0	0	0	0	0	0	0	0	0	0	0	0	0	0	0	0	0	0	0	0	0	0	0	0	0	0	0	0	0	0	0	0	0	0	0	0	0	0	0	42.93	FALSE	FALSE	FALSE	386	0.019
AIMP2p.Thr314Met	AIMP2	0.01892346629210761	0.01559575795383655	0	0.043760207551382	NA	NA	0.05253690155982787	0.056980056980056974	NA	NA	0.020604837319727086	0.01919570016316345	Met	Thr	FALSE	NA	3	0	0	1	0	0	0	0	1	0	0	0	0	0	0	1	0	0	0	0	0	0	0	0	0	0	0	0	0	0	0	0	0	0	0	0	0	0	0	0	0	0	0	0	0	0	0	0	0	0	0	0	0	0	0	0	0	0	0	0	0	0	0	0	0	0	43.08	FALSE	FALSE	FALSE	386	0.019
ANKRD27p.Val580Ile	ANKRD27	0.01892346629210761	0.01559575795383655	0	0.04426676210279	NA	NA	0.05253690155982787	0.056980056980056974	NA	NA	0.020604837319727086	0.01919570016316345	Ile	Val	FALSE	NA	3	0	0	1	0	0	0	0	1	0	0	0	0	0	0	1	0	0	0	0	0	0	0	0	0	0	0	0	0	0	0	0	0	0	0	0	0	0	0	0	0	0	0	0	0	0	0	0	0	0	0	0	0	0	0	0	0	0	0	0	0	0	0	0	0	0	43.69	FALSE	FALSE	FALSE	386	0.019
APBB1IPp.Glu231Asp	APBB1IP	0.01892346629210761	0.01559575795383655	0	0.04426676210279	NA	NA	0.05253690155982787	0.056980056980056974	NA	NA	0.020604837319727086	0.01919570016316345	Asp	Glu	FALSE	NA	3	0	0	1	0	0	0	0	1	0	0	0	0	0	0	1	0	0	0	0	0	0	0	0	0	0	0	0	0	0	0	0	0	0	0	0	0	0	0	0	0	0	0	0	0	0	0	0	0	0	0	0	0	0	0	0	0	0	0	0	0	0	0	0	0	0	42.3	FALSE	FALSE	FALSE	386	0.019
AQP6p.Phe39Leu	AQP6	0.01892346629210761	0.01559575795383655	0	0.043904892592016	NA	NA	0.05253690155982787	0.056980056980056974	NA	NA	0.020604837319727086	0.01919570016316345	Leu	Phe	FALSE	NA	3	0	0	1	0	0	0	0	1	0	0	0	0	0	0	1	0	0	0	0	0	0	0	0	0	0	0	0	0	0	0	0	0	0	0	0	0	0	0	0	0	0	0	0	0	0	0	0	0	0	0	0	0	0	0	0	0	0	0	0	0	0	0	0	0	0	43.13	FALSE	FALSE	FALSE	386	0.019
ARHGAP31p.Arg295Ter	ARHGAP31	0.01892346629210761	0.01559575795383655	0	0.04426676210279	NA	NA	0.05253690155982787	0.056980056980056974	NA	NA	0.020604837319727086	0.01919570016316345	Ter	Arg	FALSE	NA	3	0	0	1	0	0	0	0	1	0	0	0	0	0	0	1	0	0	0	0	0	0	0	0	0	0	0	0	0	0	0	0	0	0	0	0	0	0	0	0	0	0	0	0	0	0	0	0	0	0	0	0	0	0	0	0	0	0	0	0	0	0	0	0	0	0	42.99	FALSE	FALSE	FALSE	386	0.019
ATP2B2p.Thr168Met	ATP2B2	0.01892346629210761	0.01559575795383655	0	0.04430188805535	NA	NA	0.05253690155982787	0.056980056980056974	NA	NA	0.020604837319727086	0.01919570016316345	Met	Thr	FALSE	NA	3	0	0	1	0	0	0	0	1	0	0	0	0	0	0	1	0	0	0	0	0	0	0	0	0	0	0	0	0	0	0	0	0	0	0	0	0	0	0	0	0	0	0	0	0	0	0	0	0	0	0	0	0	0	0	0	0	0	0	0	0	0	0	0	0	0	42.48	FALSE	FALSE	FALSE	386	0.019
AUTS2p.Ala452Thr	AUTS2	0.01892346629210761	0.01559575795383655	0	0.04430188805535	NA	NA	0.05253690155982787	0.056980056980056974	NA	NA	0.020604837319727086	0.01919570016316345	Thr	Ala	TRUE	NA	3	0	0	1	0	0	0	0	1	0	0	0	0	0	0	1	0	0	0	0	0	0	0	0	0	0	0	0	0	0	0	0	0	0	0	0	0	0	0	0	0	0	0	0	0	0	0	0	0	0	0	0	0	0	0	0	0	0	0	0	0	0	0	0	0	0	42.24	FALSE	FALSE	FALSE	386	0.019
BFSP1p.Gly508Ser	BFSP1	0.01892346629210761	0.01559575795383655	0	0.04430188805535	NA	NA	0.05253690155982787	0.056980056980056974	NA	NA	0.020604837319727086	0.01919570016316345	Ser	Gly	TRUE	NA	3	0	0	1	0	0	0	0	1	0	0	0	0	0	0	1	0	0	0	0	0	0	0	0	0	0	0	0	0	0	0	0	0	0	0	0	0	0	0	0	0	0	0	0	0	0	0	0	0	0	0	0	0	0	0	0	0	0	0	0	0	0	0	0	0	0	43.16	FALSE	FALSE	FALSE	386	0.019
BRINP1p.Arg458Ter	BRINP1	0.01892346629210761	0.01559575795383655	0	0.043389059335203	NA	NA	0.05253690155982787	0.056980056980056974	NA	NA	0.020604837319727086	0.01919570016316345	Ter	Arg	FALSE	NA	3	0	0	1	0	0	0	0	1	0	0	0	0	0	0	1	0	0	0	0	0	0	0	0	0	0	0	0	0	0	0	0	0	0	0	0	0	0	0	0	0	0	0	0	0	0	0	0	0	0	0	0	0	0	0	0	0	0	0	0	0	0	0	0	0	0	43.44	FALSE	FALSE	FALSE	386	0.019
CA4p.Asp230Asn	CA4	0.01892346629210761	0.01559575795383655	0	0.04426676210279	NA	NA	0.05253690155982787	0.056980056980056974	NA	NA	0.020604837319727086	0.01919570016316345	Asn	Asp	FALSE	NA	3	0	0	1	0	0	0	0	1	0	0	0	0	0	0	1	0	0	0	0	0	0	0	0	0	0	0	0	0	0	0	0	0	0	0	0	0	0	0	0	0	0	0	0	0	0	0	0	0	0	0	0	0	0	0	0	0	0	0	0	0	0	0	0	0	0	43.04	FALSE	FALSE	FALSE	386	0.019
CACNA1Bp.Arg2327Trp	CACNA1B	0.01892346629210761	0.01559575795383655	0	0.04430188805535	NA	NA	0.05253690155982787	0.056980056980056974	NA	NA	0.020604837319727086	0.01919570016316345	Trp	Arg	FALSE	NA	3	0	0	1	0	0	0	0	1	0	0	0	0	0	0	1	0	0	0	0	0	0	0	0	0	0	0	0	0	0	0	0	0	0	0	0	0	0	0	0	0	0	0	0	0	0	0	0	0	0	0	0	0	0	0	0	0	0	0	0	0	0	0	0	0	0	43.05	FALSE	FALSE	FALSE	386	0.019
CASP4p.Arg241His	CASP4	0.01892346629210761	0.01559575795383655	0	0.04430188805535	NA	NA	0.05253690155982787	0.056980056980056974	NA	NA	0.020604837319727086	0.01919570016316345	His	Arg	TRUE	NA	3	0	0	1	0	0	0	0	1	0	0	0	0	0	0	1	0	0	0	0	0	0	0	0	0	0	0	0	0	0	0	0	0	0	0	0	0	0	0	0	0	0	0	0	0	0	0	0	0	0	0	0	0	0	0	0	0	0	0	0	0	0	0	0	0	0	43.79	FALSE	FALSE	FALSE	386	0.019
CCDC135p.Asp155Asn	CCDC135	0.01892346629210761	0.01559575795383655	0	0.04430188805535	NA	NA	0.05253690155982787	0.056980056980056974	NA	NA	0.020604837319727086	0.01919570016316345	Asn	Asp	FALSE	NA	3	0	0	1	0	0	0	0	1	0	0	0	0	0	0	1	0	0	0	0	0	0	0	0	0	0	0	0	0	0	0	0	0	0	0	0	0	0	0	0	0	0	0	0	0	0	0	0	0	0	0	0	0	0	0	0	0	0	0	0	0	0	0	0	0	0	42.44	FALSE	FALSE	FALSE	386	0.019
CCDC88Ap.Arg398Ter	CCDC88A	0.01892346629210761	0.01559575795383655	0	0.045179590822936	NA	NA	0.05253690155982787	0.056980056980056974	NA	NA	0.020604837319727086	0.01919570016316345	Ter	Arg	FALSE	NA	3	0	0	1	0	0	0	0	1	0	0	0	0	0	0	1	0	0	0	0	0	0	0	0	0	0	0	0	0	0	0	0	0	0	0	0	0	0	0	0	0	0	0	0	0	0	0	0	0	0	0	0	0	0	0	0	0	0	0	0	0	0	0	0	0	0	43.77	FALSE	FALSE	FALSE	386	0.019
CDH1p.Arg224His	CDH1	0.01892346629210761	0.01559575795383655	0	0.043389059335203	NA	NA	0.05253690155982787	0.056980056980056974	NA	NA	0.020604837319727086	0.01919570016316345	His	Arg	TRUE	1	3	0	0	1	0	0	0	0	1	0	0	0	0	0	0	1	0	0	0	0	0	0	0	0	0	0	0	0	0	0	0	0	0	0	0	0	0	0	0	0	0	0	0	0	0	0	0	0	0	0	0	0	0	0	0	0	0	0	0	0	0	0	0	0	0	0	43.35	FALSE	FALSE	FALSE	386	0.019
CHST6p.Glu274Lys	CHST6	0.01892346629210761	0.01559575795383655	0	0.04426676210279	NA	NA	0.05253690155982787	0.056980056980056974	NA	NA	0.020604837319727086	0.01919570016316345	Lys	Glu	TRUE	NA	3	0	0	1	0	0	0	0	1	0	0	0	0	0	0	1	0	0	0	0	0	0	0	0	0	0	0	0	0	0	0	0	0	0	0	0	0	0	0	0	0	0	0	0	0	0	0	0	0	0	0	0	0	0	0	0	0	0	0	0	0	0	0	0	0	0	43.79	FALSE	FALSE	FALSE	386	0.019
CLCC1p.Ala450Thr	CLCC1	0.01892346629210761	0.01559575795383655	0	0.04430188805535	NA	NA	0.05253690155982787	0.056980056980056974	NA	NA	0.020604837319727086	0.01919570016316345	Thr	Ala	TRUE	NA	3	0	0	1	0	0	0	0	1	0	0	0	0	0	0	1	0	0	0	0	0	0	0	0	0	0	0	0	0	0	0	0	0	0	0	0	0	0	0	0	0	0	0	0	0	0	0	0	0	0	0	0	0	0	0	0	0	0	0	0	0	0	0	0	0	0	43.48	FALSE	FALSE	FALSE	386	0.019
CNGB3p.Arg781His	CNGB3	0.01892346629210761	0.01559575795383655	0	0.04430188805535	NA	NA	0.05253690155982787	0.056980056980056974	NA	NA	0.020604837319727086	0.01919570016316345	His	Arg	TRUE	NA	3	0	0	1	0	0	0	0	1	0	0	0	0	0	0	1	0	0	0	0	0	0	0	0	0	0	0	0	0	0	0	0	0	0	0	0	0	0	0	0	0	0	0	0	0	0	0	0	0	0	0	0	0	0	0	0	0	0	0	0	0	0	0	0	0	0	43.05	FALSE	FALSE	FALSE	386	0.019
CNTNAP2p.Asp990Asn	CNTNAP2	0.01892346629210761	0.01559575795383655	0	0.043760207551382	NA	NA	0.05253690155982787	0.056980056980056974	NA	NA	0.020604837319727086	0.01919570016316345	Asn	Asp	FALSE	2	3	0	0	1	0	0	0	0	1	0	0	0	0	0	0	1	0	0	0	0	0	0	0	0	0	0	0	0	0	0	0	0	0	0	0	0	0	0	0	0	0	0	0	0	0	0	0	0	0	0	0	0	0	0	0	0	0	0	0	0	0	0	0	0	0	0	44.06	FALSE	FALSE	FALSE	386	0.019
CNTNAP2p.Val786Ile	CNTNAP2	0.01892346629210761	0.01559575795383655	0	0.04430188805535	NA	NA	0.05253690155982787	0.056980056980056974	NA	NA	0.020604837319727086	0.01919570016316345	Ile	Val	FALSE	2	3	0	0	1	0	0	0	0	1	0	0	0	0	0	0	1	0	0	0	0	0	0	0	0	0	0	0	0	0	0	0	0	0	0	0	0	0	0	0	0	0	0	0	0	0	0	0	0	0	0	0	0	0	0	0	0	0	0	0	0	0	0	0	0	0	0	42.96	FALSE	FALSE	FALSE	386	0.019
COL6A2p.Arg713Cys	COL6A2	0.01892346629210761	0.01559575795383655	0	0.04430188805535	NA	NA	0.05253690155982787	0.056980056980056974	NA	NA	0.020604837319727086	0.01919570016316345	Cys	Arg	TRUE	NA	3	0	0	1	0	0	0	0	1	0	0	0	0	0	0	1	0	0	0	0	0	0	0	0	0	0	0	0	0	0	0	0	0	0	0	0	0	0	0	0	0	0	0	0	0	0	0	0	0	0	0	0	0	0	0	0	0	0	0	0	0	0	0	0	0	0	42.64	FALSE	FALSE	FALSE	386	0.019
CRKLp.Glu278Lys	CRKL	0.01892346629210761	0.01559575795383655	0	0.045686145374345	NA	NA	0.05253690155982787	0.056980056980056974	NA	NA	0.020604837319727086	0.01919570016316345	Lys	Glu	TRUE	NA	3	0	0	1	0	0	0	0	1	0	0	0	0	0	0	1	0	0	0	0	0	0	0	0	0	0	0	0	0	0	0	0	0	0	0	0	0	0	0	0	0	0	0	0	0	0	0	0	0	0	0	0	0	0	0	0	0	0	0	0	0	0	0	0	0	0	43.62	FALSE	FALSE	FALSE	386	0.019
CTNND1p.Arg264Gln	CTNND1	0.01892346629210761	0.01559575795383655	0	0.043389059335203	NA	NA	0.05253690155982787	0.056980056980056974	NA	NA	0.020604837319727086	0.01919570016316345	Gln	Arg	FALSE	2	3	0	0	1	0	0	0	0	1	0	0	0	0	0	0	1	0	0	0	0	0	0	0	0	0	0	0	0	0	0	0	0	0	0	0	0	0	0	0	0	0	0	0	0	0	0	0	0	0	0	0	0	0	0	0	0	0	0	0	0	0	0	0	0	0	0	43.19	FALSE	FALSE	FALSE	386	0.019
CUEDC2p.Arg264Leu	CUEDC2	0.01892346629210761	0.01559575795383655	0	0.04426676210279	NA	NA	0.05253690155982787	0.056980056980056974	NA	NA	0.020604837319727086	0.01919570016316345	Leu	Arg	FALSE	NA	3	0	0	1	0	0	0	0	1	0	0	0	0	0	0	1	0	0	0	0	0	0	0	0	0	0	0	0	0	0	0	0	0	0	0	0	0	0	0	0	0	0	0	0	0	0	0	0	0	0	0	0	0	0	0	0	0	0	0	0	0	0	0	0	0	0	43.33	FALSE	FALSE	FALSE	386	0.019
CYP7A1p.Arg382Gln	CYP7A1	0.01892346629210761	0.01559575795383655	0	0.044267640251604	NA	NA	0.05253690155982787	0.056980056980056974	NA	NA	0.020604837319727086	0.01919570016316345	Gln	Arg	FALSE	NA	3	0	0	1	0	0	0	0	1	0	0	0	0	0	0	1	0	0	0	0	0	0	0	0	0	0	0	0	0	0	0	0	0	0	0	0	0	0	0	0	0	0	0	0	0	0	0	0	0	0	0	0	0	0	0	0	0	0	0	0	0	0	0	0	0	0	44.2	FALSE	FALSE	FALSE	386	0.019
DAAM1p.Glu750Lys	DAAM1	0.01892346629210761	0.01559575795383655	0	0.045179590822936	NA	NA	0.05253690155982787	0.056980056980056974	NA	NA	0.020604837319727086	0.01919570016316345	Lys	Glu	TRUE	NA	3	0	0	1	0	0	0	0	1	0	0	0	0	0	0	1	0	0	0	0	0	0	0	0	0	0	0	0	0	0	0	0	0	0	0	0	0	0	0	0	0	0	0	0	0	0	0	0	0	0	0	0	0	0	0	0	0	0	0	0	0	0	0	0	0	0	42.16	FALSE	FALSE	FALSE	386	0.019
DLG2p.Arg290Ter	DLG2	0.01892346629210761	0.01559575795383655	0	0.04426676210279	NA	NA	0.05253690155982787	0.056980056980056974	NA	NA	0.020604837319727086	0.01919570016316345	Ter	Arg	FALSE	NA	3	0	0	1	0	0	0	0	1	0	0	0	0	0	0	1	0	0	0	0	0	0	0	0	0	0	0	0	0	0	0	0	0	0	0	0	0	0	0	0	0	0	0	0	0	0	0	0	0	0	0	0	0	0	0	0	0	0	0	0	0	0	0	0	0	0	43.66	FALSE	FALSE	FALSE	386	0.019
DNAH8p.Asn2439Ile	DNAH8	0.01892346629210761	0.01559575795383655	0	0.04426676210279	NA	NA	0.05253690155982787	0.056980056980056974	NA	NA	0.020604837319727086	0.01919570016316345	Ile	Asn	FALSE	NA	3	0	0	1	0	0	0	0	1	0	0	0	0	0	0	1	0	0	0	0	0	0	0	0	0	0	0	0	0	0	0	0	0	0	0	0	0	0	0	0	0	0	0	0	0	0	0	0	0	0	0	0	0	0	0	0	0	0	0	0	0	0	0	0	0	0	42.77	FALSE	FALSE	FALSE	386	0.019
DNM2p.Arg361Gln	DNM2	0.01892346629210761	0.01559575795383655	0	0.043389059335203	NA	NA	0.05253690155982787	0.056980056980056974	NA	NA	0.020604837319727086	0.01919570016316345	Gln	Arg	FALSE	1	3	0	0	1	0	0	0	0	1	0	0	0	0	0	0	1	0	0	0	0	0	0	0	0	0	0	0	0	0	0	0	0	0	0	0	0	0	0	0	0	0	0	0	0	0	0	0	0	0	0	0	0	0	0	0	0	0	0	0	0	0	0	0	0	0	0	42.76	FALSE	FALSE	FALSE	386	0.019
DOK1p.Arg167Cys	DOK1	0.01892346629210761	0.01559575795383655	0	0.045179590822936	NA	NA	0.05253690155982787	0.056980056980056974	NA	NA	0.020604837319727086	0.01919570016316345	Cys	Arg	TRUE	NA	3	0	0	1	0	0	0	0	1	0	0	0	0	0	0	1	0	0	0	0	0	0	0	0	0	0	0	0	0	0	0	0	0	0	0	0	0	0	0	0	0	0	0	0	0	0	0	0	0	0	0	0	0	0	0	0	0	0	0	0	0	0	0	0	0	0	43.02	FALSE	FALSE	FALSE	386	0.019
EFEMP1p.Arg134Gln	EFEMP1	0.01892346629210761	0.01559575795383655	0	0.04426676210279	NA	NA	0.05253690155982787	0.056980056980056974	NA	NA	0.020604837319727086	0.01919570016316345	Gln	Arg	FALSE	NA	3	0	0	1	0	0	0	0	1	0	0	0	0	0	0	1	0	0	0	0	0	0	0	0	0	0	0	0	0	0	0	0	0	0	0	0	0	0	0	0	0	0	0	0	0	0	0	0	0	0	0	0	0	0	0	0	0	0	0	0	0	0	0	0	0	0	43.03	FALSE	FALSE	FALSE	386	0.019
EPXp.Ser365Leu	EPX	0.01892346629210761	0.01559575795383655	0	0.045179590822936	NA	NA	0.05253690155982787	0.056980056980056974	NA	NA	0.020604837319727086	0.01919570016316345	Leu	Ser	FALSE	NA	3	0	0	1	0	0	0	0	1	0	0	0	0	0	0	1	0	0	0	0	0	0	0	0	0	0	0	0	0	0	0	0	0	0	0	0	0	0	0	0	0	0	0	0	0	0	0	0	0	0	0	0	0	0	0	0	0	0	0	0	0	0	0	0	0	0	42.59	FALSE	FALSE	FALSE	386	0.019
EXPH5p.Arg1543Ile	EXPH5	0.01892346629210761	0.01559575795383655	0	0.045179590822936	NA	NA	0.05253690155982787	0.056980056980056974	NA	NA	0.020604837319727086	0.01919570016316345	Ile	Arg	FALSE	NA	3	0	0	1	0	0	0	0	1	0	0	0	0	0	0	1	0	0	0	0	0	0	0	0	0	0	0	0	0	0	0	0	0	0	0	0	0	0	0	0	0	0	0	0	0	0	0	0	0	0	0	0	0	0	0	0	0	0	0	0	0	0	0	0	0	0	42.77	FALSE	FALSE	FALSE	386	0.019
FCGR1Ap.Arg237Gln	FCGR1A	0.01892346629210761	0.01559575795383655	0	0.044267640251604	NA	NA	0.05253690155982787	0.056980056980056974	NA	NA	0.020604837319727086	0.01919570016316345	Gln	Arg	FALSE	NA	3	0	0	1	0	0	0	0	1	0	0	0	0	0	0	1	0	0	0	0	0	0	0	0	0	0	0	0	0	0	0	0	0	0	0	0	0	0	0	0	0	0	0	0	0	0	0	0	0	0	0	0	0	0	0	0	0	0	0	0	0	0	0	0	0	0	43.53	FALSE	FALSE	FALSE	386	0.019
FIG4p.Thr741Met	FIG4	0.01892346629210761	0.01559575795383655	0	0.044817721312163	NA	NA	0.05253690155982787	0.056980056980056974	NA	NA	0.020604837319727086	0.01919570016316345	Met	Thr	FALSE	NA	3	0	0	1	0	0	0	0	1	0	0	0	0	0	0	1	0	0	0	0	0	0	0	0	0	0	0	0	0	0	0	0	0	0	0	0	0	0	0	0	0	0	0	0	0	0	0	0	0	0	0	0	0	0	0	0	0	0	0	0	0	0	0	0	0	0	43.87	FALSE	FALSE	FALSE	386	0.019
GABRA6p.Arg422Gln	GABRA6	0.01892346629210761	0.01559575795383655	0	0.04426676210279	NA	NA	0.05253690155982787	0.056980056980056974	NA	NA	0.020604837319727086	0.01919570016316345	Gln	Arg	FALSE	NA	3	0	0	1	0	0	0	0	1	0	0	0	0	0	0	1	0	0	0	0	0	0	0	0	0	0	0	0	0	0	0	0	0	0	0	0	0	0	0	0	0	0	0	0	0	0	0	0	0	0	0	0	0	0	0	0	0	0	0	0	0	0	0	0	0	0	43.27	FALSE	FALSE	FALSE	386	0.019
GABRB3p.Arg238Trp	GABRB3	0.01892346629210761	0.01559575795383655	0	0.04426676210279	NA	NA	0.05253690155982787	0.056980056980056974	NA	NA	0.020604837319727086	0.01919570016316345	Trp	Arg	FALSE	NA	3	0	0	1	0	0	0	0	1	0	0	0	0	0	0	1	0	0	0	0	0	0	0	0	0	0	0	0	0	0	0	0	0	0	0	0	0	0	0	0	0	0	0	0	0	0	0	0	0	0	0	0	0	0	0	0	0	0	0	0	0	0	0	0	0	0	42.93	FALSE	FALSE	FALSE	386	0.019
GALNT10p.Thr440Met	GALNT10	0.01892346629210761	0.01559575795383655	0	0.043389059335203	NA	NA	0.05253690155982787	0.056980056980056974	NA	NA	0.020604837319727086	0.01919570016316345	Met	Thr	FALSE	NA	3	0	0	1	0	0	0	0	1	0	0	0	0	0	0	1	0	0	0	0	0	0	0	0	0	0	0	0	0	0	0	0	0	0	0	0	0	0	0	0	0	0	0	0	0	0	0	0	0	0	0	0	0	0	0	0	0	0	0	0	0	0	0	0	0	0	44.14	FALSE	FALSE	FALSE	386	0.019
GFI1Bp.Arg321Trp	GFI1B	0.01892346629210761	0.01559575795383655	0	0.044774194803013	NA	NA	0.05253690155982787	0.056980056980056974	NA	NA	0.020604837319727086	0.01919570016316345	Trp	Arg	FALSE	NA	3	0	0	1	0	0	0	0	1	0	0	0	0	0	0	1	0	0	0	0	0	0	0	0	0	0	0	0	0	0	0	0	0	0	0	0	0	0	0	0	0	0	0	0	0	0	0	0	0	0	0	0	0	0	0	0	0	0	0	0	0	0	0	0	0	0	44.12	FALSE	FALSE	FALSE	386	0.019
GFM1p.Arg47Ter	GFM1	0.01892346629210761	0.01559575795383655	0	0.04426676210279	NA	NA	0.05253690155982787	0.056980056980056974	NA	NA	0.020604837319727086	0.01919570016316345	Ter	Arg	FALSE	NA	3	0	0	1	0	0	0	0	1	0	0	0	0	0	0	1	0	0	0	0	0	0	0	0	0	0	0	0	0	0	0	0	0	0	0	0	0	0	0	0	0	0	0	0	0	0	0	0	0	0	0	0	0	0	0	0	0	0	0	0	0	0	0	0	0	0	43.25	FALSE	FALSE	FALSE	386	0.019
GLUD2p.Arg123Trp	GLUD2	0.01892346629210761	0.01559575795383655	0	0.045179590822936	NA	NA	0.05253690155982787	0.056980056980056974	NA	NA	0.020604837319727086	0.01919570016316345	Trp	Arg	FALSE	NA	3	0	0	1	0	0	0	0	1	0	0	0	0	0	0	1	0	0	0	0	0	0	0	0	0	0	0	0	0	0	0	0	0	0	0	0	0	0	0	0	0	0	0	0	0	0	0	0	0	0	0	0	0	0	0	0	0	0	0	0	0	0	0	0	0	0	42.41	FALSE	FALSE	FALSE	386	0.019
GRID1p.Arg221Trp	GRID1	0.01892346629210761	0.01559575795383655	0	0.04426676210279	NA	NA	0.05253690155982787	0.056980056980056974	NA	NA	0.020604837319727086	0.01919570016316345	Trp	Arg	FALSE	NA	3	0	0	1	0	0	0	0	1	0	0	0	0	0	0	1	0	0	0	0	0	0	0	0	0	0	0	0	0	0	0	0	0	0	0	0	0	0	0	0	0	0	0	0	0	0	0	0	0	0	0	0	0	0	0	0	0	0	0	0	0	0	0	0	0	0	42.7	FALSE	FALSE	FALSE	386	0.019
GRIN2Dp.Asp728Asn	GRIN2D	0.01892346629210761	0.01559575795383655	0	0.044773316654199	NA	NA	0.05253690155982787	0.056980056980056974	NA	NA	0.020604837319727086	0.01919570016316345	Asn	Asp	FALSE	NA	3	0	0	1	0	0	0	0	1	0	0	0	0	0	0	1	0	0	0	0	0	0	0	0	0	0	0	0	0	0	0	0	0	0	0	0	0	0	0	0	0	0	0	0	0	0	0	0	0	0	0	0	0	0	0	0	0	0	0	0	0	0	0	0	0	0	42.24	FALSE	FALSE	FALSE	386	0.019
GRM7p.Arg659Ter	GRM7	0.01892346629210761	0.01559575795383655	0	0.043389059335203	NA	NA	0.05253690155982787	0.056980056980056974	NA	NA	0.020604837319727086	0.01919570016316345	Ter	Arg	FALSE	NA	3	0	0	1	0	0	0	0	1	0	0	0	0	0	0	1	0	0	0	0	0	0	0	0	0	0	0	0	0	0	0	0	0	0	0	0	0	0	0	0	0	0	0	0	0	0	0	0	0	0	0	0	0	0	0	0	0	0	0	0	0	0	0	0	0	0	42.99	FALSE	FALSE	FALSE	386	0.019
HECTD4p.Arg3914Cys	HECTD4	0.01892346629210761	0.01559575795383655	0	0.043895613886612	NA	NA	0.05253690155982787	0.056980056980056974	NA	NA	0.020604837319727086	0.01919570016316345	Cys	Arg	TRUE	NA	3	0	0	1	0	0	0	0	1	0	0	0	0	0	0	1	0	0	0	0	0	0	0	0	0	0	0	0	0	0	0	0	0	0	0	0	0	0	0	0	0	0	0	0	0	0	0	0	0	0	0	0	0	0	0	0	0	0	0	0	0	0	0	0	0	0	42.8	FALSE	FALSE	FALSE	386	0.019
HPRT1p.Arg48His	HPRT1	0.01892346629210761	0.01559575795383655	0	0.045179590822936	NA	NA	0.05253690155982787	0.056980056980056974	NA	NA	0.020604837319727086	0.01919570016316345	His	Arg	TRUE	NA	3	0	0	1	0	0	0	0	1	0	0	0	0	0	0	1	0	0	0	0	0	0	0	0	0	0	0	0	0	0	0	0	0	0	0	0	0	0	0	0	0	0	0	0	0	0	0	0	0	0	0	0	0	0	0	0	0	0	0	0	0	0	0	0	0	0	42.97	FALSE	FALSE	FALSE	386	0.019
IGSF21p.Arg55Trp	IGSF21	0.01892346629210761	0.01559575795383655	0	0.045179590822936	NA	NA	0.05253690155982787	0.056980056980056974	NA	NA	0.020604837319727086	0.01919570016316345	Trp	Arg	FALSE	NA	3	0	0	1	0	0	0	0	1	0	0	0	0	0	0	1	0	0	0	0	0	0	0	0	0	0	0	0	0	0	0	0	0	0	0	0	0	0	0	0	0	0	0	0	0	0	0	0	0	0	0	0	0	0	0	0	0	0	0	0	0	0	0	0	0	0	43.07	FALSE	FALSE	FALSE	386	0.019
IRX6p.Arg306Cys	IRX6	0.01892346629210761	0.01559575795383655	0	0.045179590822936	NA	NA	0.05253690155982787	0.056980056980056974	NA	NA	0.020604837319727086	0.01919570016316345	Cys	Arg	TRUE	NA	3	0	0	1	0	0	0	0	1	0	0	0	0	0	0	1	0	0	0	0	0	0	0	0	0	0	0	0	0	0	0	0	0	0	0	0	0	0	0	0	0	0	0	0	0	0	0	0	0	0	0	0	0	0	0	0	0	0	0	0	0	0	0	0	0	0	42.75	FALSE	FALSE	FALSE	386	0.019
ITIH2p.Arg204Trp	ITIH2	0.01892346629210761	0.01559575795383655	0	0.044808442606758	NA	NA	0.05253690155982787	0.056980056980056974	NA	NA	0.020604837319727086	0.01919570016316345	Trp	Arg	FALSE	NA	3	0	0	1	0	0	0	0	1	0	0	0	0	0	0	1	0	0	0	0	0	0	0	0	0	0	0	0	0	0	0	0	0	0	0	0	0	0	0	0	0	0	0	0	0	0	0	0	0	0	0	0	0	0	0	0	0	0	0	0	0	0	0	0	0	0	43.4	FALSE	FALSE	FALSE	386	0.019
KCNH2p.Arg394His	KCNH2	0.01892346629210761	0.01559575795383655	0	0.044808442606758	NA	NA	0.05253690155982787	0.056980056980056974	NA	NA	0.020604837319727086	0.01919570016316345	His	Arg	TRUE	NA	3	0	0	1	0	0	0	0	1	0	0	0	0	0	0	1	0	0	0	0	0	0	0	0	0	0	0	0	0	0	0	0	0	0	0	0	0	0	0	0	0	0	0	0	0	0	0	0	0	0	0	0	0	0	0	0	0	0	0	0	0	0	0	0	0	0	42.69	FALSE	FALSE	FALSE	386	0.019
KCNJ5p.Val62Met	KCNJ5	0.01892346629210761	0.01559575795383655	0	0.04430188805535	NA	NA	0.05253690155982787	0.056980056980056974	NA	NA	0.020604837319727086	0.01919570016316345	Met	Val	FALSE	1	3	0	0	1	0	0	0	0	1	0	0	0	0	0	0	1	0	0	0	0	0	0	0	0	0	0	0	0	0	0	0	0	0	0	0	0	0	0	0	0	0	0	0	0	0	0	0	0	0	0	0	0	0	0	0	0	0	0	0	0	0	0	0	0	0	0	42.88	FALSE	FALSE	FALSE	386	0.019
KLHL24p.Arg24Gln	KLHL24	0.01892346629210761	0.01559575795383655	0	0.044773316654199	NA	NA	0.05253690155982787	0.056980056980056974	NA	NA	0.020604837319727086	0.01919570016316345	Gln	Arg	FALSE	NA	3	0	0	1	0	0	0	0	1	0	0	0	0	0	0	1	0	0	0	0	0	0	0	0	0	0	0	0	0	0	0	0	0	0	0	0	0	0	0	0	0	0	0	0	0	0	0	0	0	0	0	0	0	0	0	0	0	0	0	0	0	0	0	0	0	0	42.85	FALSE	FALSE	FALSE	386	0.019
KMT2Dp.Glu5434Lys	KMT2D	0.01892346629210761	0.01559575795383655	0	0.04430188805535	NA	NA	0.05253690155982787	0.056980056980056974	NA	NA	0.020604837319727086	0.01919570016316345	Lys	Glu	TRUE	1	3	0	0	1	0	0	0	0	1	0	0	0	0	0	0	1	0	0	0	0	0	0	0	0	0	0	0	0	0	0	0	0	0	0	0	0	0	0	0	0	0	0	0	0	0	0	0	0	0	0	0	0	0	0	0	0	0	0	0	0	0	0	0	0	0	0	44.36	FALSE	FALSE	FALSE	386	0.019
L3MBTL3p.Arg594His	L3MBTL3	0.01892346629210761	0.01559575795383655	0	0.04430188805535	NA	NA	0.05253690155982787	0.056980056980056974	NA	NA	0.020604837319727086	0.01919570016316345	His	Arg	TRUE	NA	3	0	0	1	0	0	0	0	1	0	0	0	0	0	0	1	0	0	0	0	0	0	0	0	0	0	0	0	0	0	0	0	0	0	0	0	0	0	0	0	0	0	0	0	0	0	0	0	0	0	0	0	0	0	0	0	0	0	0	0	0	0	0	0	0	0	42.17	FALSE	FALSE	FALSE	386	0.019
LINGO1p.Arg515Cys	LINGO1	0.01892346629210761	0.01559575795383655	0	0.045179590822936	NA	NA	0.05253690155982787	0.056980056980056974	NA	NA	0.020604837319727086	0.01919570016316345	Cys	Arg	TRUE	NA	3	0	0	1	0	0	0	0	1	0	0	0	0	0	0	1	0	0	0	0	0	0	0	0	0	0	0	0	0	0	0	0	0	0	0	0	0	0	0	0	0	0	0	0	0	0	0	0	0	0	0	0	0	0	0	0	0	0	0	0	0	0	0	0	0	0	43.89	FALSE	FALSE	FALSE	386	0.019
LPHN1p.Thr832Met	LPHN1	0.01892346629210761	0.01559575795383655	0	0.043389937484017	NA	NA	0.05253690155982787	0.056980056980056974	NA	NA	0.020604837319727086	0.01919570016316345	Met	Thr	FALSE	NA	3	0	0	1	0	0	0	0	1	0	0	0	0	0	0	1	0	0	0	0	0	0	0	0	0	0	0	0	0	0	0	0	0	0	0	0	0	0	0	0	0	0	0	0	0	0	0	0	0	0	0	0	0	0	0	0	0	0	0	0	0	0	0	0	0	0	43.57	FALSE	FALSE	FALSE	386	0.019
LPPR4p.Arg458Gln	LPPR4	0.01892346629210761	0.01559575795383655	0	0.04430188805535	NA	NA	0.05253690155982787	0.056980056980056974	NA	NA	0.020604837319727086	0.01919570016316345	Gln	Arg	FALSE	NA	3	0	0	1	0	0	0	0	1	0	0	0	0	0	0	1	0	0	0	0	0	0	0	0	0	0	0	0	0	0	0	0	0	0	0	0	0	0	0	0	0	0	0	0	0	0	0	0	0	0	0	0	0	0	0	0	0	0	0	0	0	0	0	0	0	0	43.34	FALSE	FALSE	FALSE	386	0.019
LRRC16Bp.Val651Ile	LRRC16B	0.01892346629210761	0.01559575795383655	0	0.045179590822936	NA	NA	0.05253690155982787	0.056980056980056974	NA	NA	0.020604837319727086	0.01919570016316345	Ile	Val	FALSE	NA	3	0	0	1	0	0	0	0	1	0	0	0	0	0	0	1	0	0	0	0	0	0	0	0	0	0	0	0	0	0	0	0	0	0	0	0	0	0	0	0	0	0	0	0	0	0	0	0	0	0	0	0	0	0	0	0	0	0	0	0	0	0	0	0	0	0	42.62	FALSE	FALSE	FALSE	386	0.019
LRRTM1p.Thr92Met	LRRTM1	0.01892346629210761	0.01559575795383655	0	0.045179590822936	NA	NA	0.05253690155982787	0.056980056980056974	NA	NA	0.020604837319727086	0.01919570016316345	Met	Thr	FALSE	NA	3	0	0	1	0	0	0	0	1	0	0	0	0	0	0	1	0	0	0	0	0	0	0	0	0	0	0	0	0	0	0	0	0	0	0	0	0	0	0	0	0	0	0	0	0	0	0	0	0	0	0	0	0	0	0	0	0	0	0	0	0	0	0	0	0	0	42.77	FALSE	FALSE	FALSE	386	0.019
LZTS3p.Val168Ile	LZTS3	0.01892346629210761	0.01559575795383655	0	0.04426676210279	NA	NA	0.05253690155982787	0.056980056980056974	NA	NA	0.020604837319727086	0.01919570016316345	Ile	Val	FALSE	NA	3	0	0	1	0	0	0	0	1	0	0	0	0	0	0	1	0	0	0	0	0	0	0	0	0	0	0	0	0	0	0	0	0	0	0	0	0	0	0	0	0	0	0	0	0	0	0	0	0	0	0	0	0	0	0	0	0	0	0	0	0	0	0	0	0	0	44.21	FALSE	FALSE	FALSE	386	0.019
MC2Rp.Ala135Thr	MC2R	0.01892346629210761	0.01559575795383655	0	0.045179590822936	NA	NA	0.05253690155982787	0.056980056980056974	NA	NA	0.020604837319727086	0.01919570016316345	Thr	Ala	TRUE	NA	3	0	0	1	0	0	0	0	1	0	0	0	0	0	0	1	0	0	0	0	0	0	0	0	0	0	0	0	0	0	0	0	0	0	0	0	0	0	0	0	0	0	0	0	0	0	0	0	0	0	0	0	0	0	0	0	0	0	0	0	0	0	0	0	0	0	42.98	FALSE	FALSE	FALSE	386	0.019
MGAp.Arg866Ter	MGA	0.01892346629210761	0.01559575795383655	0	0.044773316654199	NA	NA	0.05253690155982787	0.056980056980056974	NA	NA	0.020604837319727086	0.01919570016316345	Ter	Arg	FALSE	NA	3	0	0	1	0	0	0	0	1	0	0	0	0	0	0	1	0	0	0	0	0	0	0	0	0	0	0	0	0	0	0	0	0	0	0	0	0	0	0	0	0	0	0	0	0	0	0	0	0	0	0	0	0	0	0	0	0	0	0	0	0	0	0	0	0	0	43.51	FALSE	FALSE	FALSE	386	0.019
MLLT4p.Arg61Trp	MLLT4	0.01892346629210761	0.01559575795383655	0	0.044267640251604	NA	NA	0.05253690155982787	0.056980056980056974	NA	NA	0.020604837319727086	0.01919570016316345	Trp	Arg	FALSE	NA	3	0	0	1	0	0	0	0	1	0	0	0	0	0	0	1	0	0	0	0	0	0	0	0	0	0	0	0	0	0	0	0	0	0	0	0	0	0	0	0	0	0	0	0	0	0	0	0	0	0	0	0	0	0	0	0	0	0	0	0	0	0	0	0	0	0	42.98	FALSE	FALSE	FALSE	386	0.019
MLNp.Thr23Met	MLN	0.01892346629210761	0.01559575795383655	0	0.04426676210279	NA	NA	0.05253690155982787	0.056980056980056974	NA	NA	0.020604837319727086	0.01919570016316345	Met	Thr	FALSE	NA	3	0	0	1	0	0	0	0	1	0	0	0	0	0	0	1	0	0	0	0	0	0	0	0	0	0	0	0	0	0	0	0	0	0	0	0	0	0	0	0	0	0	0	0	0	0	0	0	0	0	0	0	0	0	0	0	0	0	0	0	0	0	0	0	0	0	43.33	FALSE	FALSE	FALSE	386	0.019
MOSPD3p.Arg97Cys	MOSPD3	0.01892346629210761	0.01559575795383655	0	0.044773316654199	NA	NA	0.05253690155982787	0.056980056980056974	NA	NA	0.020604837319727086	0.01919570016316345	Cys	Arg	TRUE	NA	3	0	0	1	0	0	0	0	1	0	0	0	0	0	0	1	0	0	0	0	0	0	0	0	0	0	0	0	0	0	0	0	0	0	0	0	0	0	0	0	0	0	0	0	0	0	0	0	0	0	0	0	0	0	0	0	0	0	0	0	0	0	0	0	0	0	42.27	FALSE	FALSE	FALSE	386	0.019
MPP2p.Arg364His	MPP2	0.01892346629210761	0.01559575795383655	0	0.04430188805535	NA	NA	0.05253690155982787	0.056980056980056974	NA	NA	0.020604837319727086	0.01919570016316345	His	Arg	TRUE	NA	3	0	0	1	0	0	0	0	1	0	0	0	0	0	0	1	0	0	0	0	0	0	0	0	0	0	0	0	0	0	0	0	0	0	0	0	0	0	0	0	0	0	0	0	0	0	0	0	0	0	0	0	0	0	0	0	0	0	0	0	0	0	0	0	0	0	43.77	FALSE	FALSE	FALSE	386	0.019
MX1p.Thr651Met	MX1	0.01892346629210761	0.01559575795383655	0	0.044817721312163	NA	NA	0.05253690155982787	0.056980056980056974	NA	NA	0.020604837319727086	0.01919570016316345	Met	Thr	FALSE	NA	3	0	0	1	0	0	0	0	1	0	0	0	0	0	0	1	0	0	0	0	0	0	0	0	0	0	0	0	0	0	0	0	0	0	0	0	0	0	0	0	0	0	0	0	0	0	0	0	0	0	0	0	0	0	0	0	0	0	0	0	0	0	0	0	0	0	43.83	FALSE	FALSE	FALSE	386	0.019
NEDD8-MDP1p.Phe120Leu	NEDD8-MDP1	0.01892346629210761	0.01559575795383655	0	0.04426676210279	NA	NA	0.05253690155982787	0.056980056980056974	NA	NA	0.020604837319727086	0.01919570016316345	Leu	Phe	FALSE	NA	3	0	0	1	0	0	0	0	1	0	0	0	0	0	0	1	0	0	0	0	0	0	0	0	0	0	0	0	0	0	0	0	0	0	0	0	0	0	0	0	0	0	0	0	0	0	0	0	0	0	0	0	0	0	0	0	0	0	0	0	0	0	0	0	0	0	42.51	FALSE	FALSE	FALSE	386	0.019
NFICp.Arg365Trp	NFIC	0.01892346629210761	0.01559575795383655	0	0.04426676210279	NA	NA	0.05253690155982787	0.056980056980056974	NA	NA	0.020604837319727086	0.01919570016316345	Trp	Arg	FALSE	NA	3	0	0	1	0	0	0	0	1	0	0	0	0	0	0	1	0	0	0	0	0	0	0	0	0	0	0	0	0	0	0	0	0	0	0	0	0	0	0	0	0	0	0	0	0	0	0	0	0	0	0	0	0	0	0	0	0	0	0	0	0	0	0	0	0	0	43.15	FALSE	FALSE	FALSE	386	0.019
NFIL3p.Glu364Lys	NFIL3	0.01892346629210761	0.01559575795383655	0	0.045179590822936	NA	NA	0.05253690155982787	0.056980056980056974	NA	NA	0.020604837319727086	0.01919570016316345	Lys	Glu	TRUE	NA	3	0	0	1	0	0	0	0	1	0	0	0	0	0	0	1	0	0	0	0	0	0	0	0	0	0	0	0	0	0	0	0	0	0	0	0	0	0	0	0	0	0	0	0	0	0	0	0	0	0	0	0	0	0	0	0	0	0	0	0	0	0	0	0	0	0	43.52	FALSE	FALSE	FALSE	386	0.019
NFU1p.Lys27Asn	NFU1	0.01892346629210761	0.01559575795383655	0	0.04426676210279	NA	NA	0.05253690155982787	0.056980056980056974	NA	NA	0.020604837319727086	0.01919570016316345	Asn	Lys	FALSE	NA	3	0	0	1	0	0	0	0	1	0	0	0	0	0	0	1	0	0	0	0	0	0	0	0	0	0	0	0	0	0	0	0	0	0	0	0	0	0	0	0	0	0	0	0	0	0	0	0	0	0	0	0	0	0	0	0	0	0	0	0	0	0	0	0	0	0	43.92	FALSE	FALSE	FALSE	386	0.019
NLRP4p.Asp231Asn	NLRP4	0.01892346629210761	0.01559575795383655	0	0.04376359270976199	NA	NA	0.05253690155982787	0.056980056980056974	NA	NA	0.020604837319727086	0.01919570016316345	Asn	Asp	FALSE	NA	3	0	0	1	0	0	0	0	1	0	0	0	0	0	0	1	0	0	0	0	0	0	0	0	0	0	0	0	0	0	0	0	0	0	0	0	0	0	0	0	0	0	0	0	0	0	0	0	0	0	0	0	0	0	0	0	0	0	0	0	0	0	0	0	0	0	43.78	FALSE	FALSE	FALSE	386	0.019
NOTCH3p.Glu1566Lys	NOTCH3	0.01892346629210761	0.01559575795383655	0	0.044808442606758	NA	NA	0.05253690155982787	0.056980056980056974	NA	NA	0.020604837319727086	0.01919570016316345	Lys	Glu	TRUE	NA	3	0	0	1	0	0	0	0	1	0	0	0	0	0	0	1	0	0	0	0	0	0	0	0	0	0	0	0	0	0	0	0	0	0	0	0	0	0	0	0	0	0	0	0	0	0	0	0	0	0	0	0	0	0	0	0	0	0	0	0	0	0	0	0	0	0	43.14	FALSE	FALSE	FALSE	386	0.019
NOX3p.Val351Met	NOX3	0.01892346629210761	0.01559575795383655	0	0.044773316654199	NA	NA	0.05253690155982787	0.056980056980056974	NA	NA	0.020604837319727086	0.01919570016316345	Met	Val	FALSE	NA	3	0	0	1	0	0	0	0	1	0	0	0	0	0	0	1	0	0	0	0	0	0	0	0	0	0	0	0	0	0	0	0	0	0	0	0	0	0	0	0	0	0	0	0	0	0	0	0	0	0	0	0	0	0	0	0	0	0	0	0	0	0	0	0	0	0	43.35	FALSE	FALSE	FALSE	386	0.019
OMDp.Asp394Asn	OMD	0.01892346629210761	0.01559575795383655	0	0.044808442606758	NA	NA	0.05253690155982787	0.056980056980056974	NA	NA	0.020604837319727086	0.01919570016316345	Asn	Asp	FALSE	2	3	0	0	1	0	0	0	0	1	0	0	0	0	0	0	1	0	0	0	0	0	0	0	0	0	0	0	0	0	0	0	0	0	0	0	0	0	0	0	0	0	0	0	0	0	0	0	0	0	0	0	0	0	0	0	0	0	0	0	0	0	0	0	0	0	0	43.52	FALSE	FALSE	FALSE	386	0.019
OR1N2p.Arg7His	OR1N2	0.01892346629210761	0.01559575795383655	0	0.04426676210279	NA	NA	0.05253690155982787	0.056980056980056974	NA	NA	0.020604837319727086	0.01919570016316345	His	Arg	TRUE	NA	3	0	0	1	0	0	0	0	1	0	0	0	0	0	0	1	0	0	0	0	0	0	0	0	0	0	0	0	0	0	0	0	0	0	0	0	0	0	0	0	0	0	0	0	0	0	0	0	0	0	0	0	0	0	0	0	0	0	0	0	0	0	0	0	0	0	43.43	FALSE	FALSE	FALSE	386	0.019
OR2A2p.Lys79Asn	OR2A2	0.01892346629210761	0.01559575795383655	0	0.045179590822936	NA	NA	0.05253690155982787	0.056980056980056974	NA	NA	0.020604837319727086	0.01919570016316345	Asn	Lys	FALSE	NA	3	0	0	1	0	0	0	0	1	0	0	0	0	0	0	1	0	0	0	0	0	0	0	0	0	0	0	0	0	0	0	0	0	0	0	0	0	0	0	0	0	0	0	0	0	0	0	0	0	0	0	0	0	0	0	0	0	0	0	0	0	0	0	0	0	0	43.37	FALSE	FALSE	FALSE	386	0.019
OR5B17p.Lys296Asn	OR5B17	0.01892346629210761	0.01559575795383655	0	0.04430188805535	NA	NA	0.05253690155982787	0.056980056980056974	NA	NA	0.020604837319727086	0.01919570016316345	Asn	Lys	FALSE	NA	3	0	0	1	0	0	0	0	1	0	0	0	0	0	0	1	0	0	0	0	0	0	0	0	0	0	0	0	0	0	0	0	0	0	0	0	0	0	0	0	0	0	0	0	0	0	0	0	0	0	0	0	0	0	0	0	0	0	0	0	0	0	0	0	0	0	41.98	FALSE	FALSE	FALSE	386	0.019
PCDH20p.Ser215Leu	PCDH20	0.01892346629210761	0.01559575795383655	0	0.043895613886612	NA	NA	0.05253690155982787	0.056980056980056974	NA	NA	0.020604837319727086	0.01919570016316345	Leu	Ser	FALSE	NA	3	0	0	1	0	0	0	0	1	0	0	0	0	0	0	1	0	0	0	0	0	0	0	0	0	0	0	0	0	0	0	0	0	0	0	0	0	0	0	0	0	0	0	0	0	0	0	0	0	0	0	0	0	0	0	0	0	0	0	0	0	0	0	0	0	0	42.85	FALSE	FALSE	FALSE	386	0.019
PCDHA6p.Gly258Arg	PCDHA6	0.01892346629210761	0.01559575795383655	0	0.04430188805535	NA	NA	0.05253690155982787	0.056980056980056974	NA	NA	0.020604837319727086	0.01919570016316345	Arg	Gly	TRUE	NA	3	0	0	1	0	0	0	0	1	0	0	0	0	0	0	1	0	0	0	0	0	0	0	0	0	0	0	0	0	0	0	0	0	0	0	0	0	0	0	0	0	0	0	0	0	0	0	0	0	0	0	0	0	0	0	0	0	0	0	0	0	0	0	0	0	0	43.56	FALSE	FALSE	FALSE	386	0.019
PCDHGA1p.Ala566Thr	PCDHGA1	0.01892346629210761	0.01559575795383655	0	0.044267640251604	NA	NA	0.05253690155982787	0.056980056980056974	NA	NA	0.020604837319727086	0.01919570016316345	Thr	Ala	TRUE	NA	3	0	0	1	0	0	0	0	1	0	0	0	0	0	0	1	0	0	0	0	0	0	0	0	0	0	0	0	0	0	0	0	0	0	0	0	0	0	0	0	0	0	0	0	0	0	0	0	0	0	0	0	0	0	0	0	0	0	0	0	0	0	0	0	0	0	43.87	FALSE	FALSE	FALSE	386	0.019
PCDHGC4p.Arg500Ter	PCDHGC4	0.01892346629210761	0.01559575795383655	0	0.04426676210279	NA	NA	0.05253690155982787	0.056980056980056974	NA	NA	0.020604837319727086	0.01919570016316345	Ter	Arg	FALSE	NA	3	0	0	1	0	0	0	0	1	0	0	0	0	0	0	1	0	0	0	0	0	0	0	0	0	0	0	0	0	0	0	0	0	0	0	0	0	0	0	0	0	0	0	0	0	0	0	0	0	0	0	0	0	0	0	0	0	0	0	0	0	0	0	0	0	0	42.8	FALSE	FALSE	FALSE	386	0.019
PDGFRBp.Thr369Met	PDGFRB	0.01892346629210761	0.01559575795383655	0	0.04426676210279	NA	NA	0.05253690155982787	0.056980056980056974	NA	NA	0.020604837319727086	0.01919570016316345	Met	Thr	FALSE	1	3	0	0	1	0	0	0	0	1	0	0	0	0	0	0	1	0	0	0	0	0	0	0	0	0	0	0	0	0	0	0	0	0	0	0	0	0	0	0	0	0	0	0	0	0	0	0	0	0	0	0	0	0	0	0	0	0	0	0	0	0	0	0	0	0	0	43.83	TRUE	FALSE	FALSE	386	0.019
PEAK1p.Arg530Ter	PEAK1	0.01892346629210761	0.01559575795383655	0	0.043389059335203	NA	NA	0.05253690155982787	0.056980056980056974	NA	NA	0.020604837319727086	0.01919570016316345	Ter	Arg	FALSE	NA	3	0	0	1	0	0	0	0	1	0	0	0	0	0	0	1	0	0	0	0	0	0	0	0	0	0	0	0	0	0	0	0	0	0	0	0	0	0	0	0	0	0	0	0	0	0	0	0	0	0	0	0	0	0	0	0	0	0	0	0	0	0	0	0	0	0	43.43	FALSE	FALSE	FALSE	386	0.019
PEF1p.Asp172Asn	PEF1	0.01892346629210761	0.01559575795383655	0	0.043895613886612	NA	NA	0.05253690155982787	0.056980056980056974	NA	NA	0.020604837319727086	0.01919570016316345	Asn	Asp	FALSE	NA	3	0	0	1	0	0	0	0	1	0	0	0	0	0	0	1	0	0	0	0	0	0	0	0	0	0	0	0	0	0	0	0	0	0	0	0	0	0	0	0	0	0	0	0	0	0	0	0	0	0	0	0	0	0	0	0	0	0	0	0	0	0	0	0	0	0	43.68	FALSE	FALSE	FALSE	386	0.019
PHYHp.Asp286Asn	PHYH	0.01892346629210761	0.01559575795383655	0	0.043760207551382	NA	NA	0.05253690155982787	0.056980056980056974	NA	NA	0.020604837319727086	0.01919570016316345	Asn	Asp	FALSE	NA	3	0	0	1	0	0	0	0	1	0	0	0	0	0	0	1	0	0	0	0	0	0	0	0	0	0	0	0	0	0	0	0	0	0	0	0	0	0	0	0	0	0	0	0	0	0	0	0	0	0	0	0	0	0	0	0	0	0	0	0	0	0	0	0	0	0	43.91	FALSE	FALSE	FALSE	386	0.019
PIK3CDp.Arg821His	PIK3CD	0.01892346629210761	0.01559575795383655	0	0.04288250478379499	NA	NA	0.05253690155982787	0.056980056980056974	NA	NA	0.020604837319727086	0.01919570016316345	His	Arg	TRUE	NA	3	0	0	1	0	0	0	0	1	0	0	0	0	0	0	1	0	0	0	0	0	0	0	0	0	0	0	0	0	0	0	0	0	0	0	0	0	0	0	0	0	0	0	0	0	0	0	0	0	0	0	0	0	0	0	0	0	0	0	0	0	0	0	0	0	0	43.38	FALSE	FALSE	FALSE	386	0.019
PKN3p.Arg431Cys	PKN3	0.01892346629210761	0.01559575795383655	0	0.043760207551382	NA	NA	0.05253690155982787	0.056980056980056974	NA	NA	0.020604837319727086	0.01919570016316345	Cys	Arg	TRUE	NA	3	0	0	1	0	0	0	0	1	0	0	0	0	0	0	1	0	0	0	0	0	0	0	0	0	0	0	0	0	0	0	0	0	0	0	0	0	0	0	0	0	0	0	0	0	0	0	0	0	0	0	0	0	0	0	0	0	0	0	0	0	0	0	0	0	0	43.96	FALSE	FALSE	FALSE	386	0.019
PLXNC1p.Lys1077Asn	PLXNC1	0.01892346629210761	0.01559575795383655	0	0.04430188805535	NA	NA	0.05253690155982787	0.056980056980056974	NA	NA	0.020604837319727086	0.01919570016316345	Asn	Lys	FALSE	NA	3	0	0	1	0	0	0	0	1	0	0	0	0	0	0	1	0	0	0	0	0	0	0	0	0	0	0	0	0	0	0	0	0	0	0	0	0	0	0	0	0	0	0	0	0	0	0	0	0	0	0	0	0	0	0	0	0	0	0	0	0	0	0	0	0	0	43.5	FALSE	FALSE	FALSE	386	0.019
POU2F1p.Arg322Gln	POU2F1	0.01892346629210761	0.01559575795383655	0	0.04426676210279	NA	NA	0.05253690155982787	0.056980056980056974	NA	NA	0.020604837319727086	0.01919570016316345	Gln	Arg	FALSE	NA	3	0	0	1	0	0	0	0	1	0	0	0	0	0	0	1	0	0	0	0	0	0	0	0	0	0	0	0	0	0	0	0	0	0	0	0	0	0	0	0	0	0	0	0	0	0	0	0	0	0	0	0	0	0	0	0	0	0	0	0	0	0	0	0	0	0	43.35	FALSE	FALSE	FALSE	386	0.019
PPM1Dp.Arg581Ter	PPM1D	0.01892346629210761	0.01559575795383655	0	0.045179590822936	NA	NA	0.05253690155982787	0.056980056980056974	NA	NA	0.020604837319727086	0.01919570016316345	Ter	Arg	FALSE	1	3	0	0	1	0	0	0	0	1	0	0	0	0	0	0	1	0	0	0	0	0	0	0	0	0	0	0	0	0	0	0	0	0	0	0	0	0	0	0	0	0	0	0	0	0	0	0	0	0	0	0	0	0	0	0	0	0	0	0	0	0	0	0	0	0	0	43.25	FALSE	FALSE	FALSE	386	0.019
PRR14p.Ser93Leu	PRR14	0.01892346629210761	0.01559575795383655	0	0.044773316654199	NA	NA	0.05253690155982787	0.056980056980056974	NA	NA	0.020604837319727086	0.01919570016316345	Leu	Ser	FALSE	NA	3	0	0	1	0	0	0	0	1	0	0	0	0	0	0	1	0	0	0	0	0	0	0	0	0	0	0	0	0	0	0	0	0	0	0	0	0	0	0	0	0	0	0	0	0	0	0	0	0	0	0	0	0	0	0	0	0	0	0	0	0	0	0	0	0	0	43.21	FALSE	FALSE	FALSE	386	0.019
PRRX1p.Arg129His	PRRX1	0.01892346629210761	0.01559575795383655	0	0.045179590822936	NA	NA	0.05253690155982787	0.056980056980056974	NA	NA	0.020604837319727086	0.01919570016316345	His	Arg	TRUE	1	3	0	0	1	0	0	0	0	1	0	0	0	0	0	0	1	0	0	0	0	0	0	0	0	0	0	0	0	0	0	0	0	0	0	0	0	0	0	0	0	0	0	0	0	0	0	0	0	0	0	0	0	0	0	0	0	0	0	0	0	0	0	0	0	0	0	43.3	FALSE	FALSE	FALSE	386	0.019
RAD50p.Arg706Ter	RAD50	0.01892346629210761	0.01559575795383655	0	0.04430188805535	NA	NA	0.05253690155982787	0.056980056980056974	NA	NA	0.020604837319727086	0.01919570016316345	Ter	Arg	FALSE	1	3	0	0	1	0	0	0	0	1	0	0	0	0	0	0	1	0	0	0	0	0	0	0	0	0	0	0	0	0	0	0	0	0	0	0	0	0	0	0	0	0	0	0	0	0	0	0	0	0	0	0	0	0	0	0	0	0	0	0	0	0	0	0	0	0	0	42.43	FALSE	FALSE	FALSE	386	0.019
RBM27p.Arg157His	RBM27	0.01892346629210761	0.01559575795383655	0	0.04426676210279	NA	NA	0.05253690155982787	0.056980056980056974	NA	NA	0.020604837319727086	0.01919570016316345	His	Arg	TRUE	NA	3	0	0	1	0	0	0	0	1	0	0	0	0	0	0	1	0	0	0	0	0	0	0	0	0	0	0	0	0	0	0	0	0	0	0	0	0	0	0	0	0	0	0	0	0	0	0	0	0	0	0	0	0	0	0	0	0	0	0	0	0	0	0	0	0	0	43.06	FALSE	FALSE	FALSE	386	0.019
RBM34p.Arg361His	RBM34	0.01892346629210761	0.01559575795383655	0	0.044808442606758	NA	NA	0.05253690155982787	0.056980056980056974	NA	NA	0.020604837319727086	0.01919570016316345	His	Arg	TRUE	NA	3	0	0	1	0	0	0	0	1	0	0	0	0	0	0	1	0	0	0	0	0	0	0	0	0	0	0	0	0	0	0	0	0	0	0	0	0	0	0	0	0	0	0	0	0	0	0	0	0	0	0	0	0	0	0	0	0	0	0	0	0	0	0	0	0	0	43.41	FALSE	FALSE	FALSE	386	0.019
REXO4p.Val232Met	REXO4	0.01892346629210761	0.01559575795383655	0	0.044783473508417	NA	NA	0.05253690155982787	0.056980056980056974	NA	NA	0.020604837319727086	0.01919570016316345	Met	Val	FALSE	NA	3	0	0	1	0	0	0	0	1	0	0	0	0	0	0	1	0	0	0	0	0	0	0	0	0	0	0	0	0	0	0	0	0	0	0	0	0	0	0	0	0	0	0	0	0	0	0	0	0	0	0	0	0	0	0	0	0	0	0	0	0	0	0	0	0	0	42.78	FALSE	FALSE	FALSE	386	0.019
RFX3p.Arg497Ter	RFX3	0.01892346629210761	0.01559575795383655	0	0.045179590822936	NA	NA	0.05253690155982787	0.056980056980056974	NA	NA	0.020604837319727086	0.01919570016316345	Ter	Arg	FALSE	NA	3	0	0	1	0	0	0	0	1	0	0	0	0	0	0	1	0	0	0	0	0	0	0	0	0	0	0	0	0	0	0	0	0	0	0	0	0	0	0	0	0	0	0	0	0	0	0	0	0	0	0	0	0	0	0	0	0	0	0	0	0	0	0	0	0	0	42.9	FALSE	FALSE	FALSE	386	0.019
RHOBTB1p.Pro241Leu	RHOBTB1	0.01892346629210761	0.01559575795383655	0	0.044267640251604	NA	NA	0.05253690155982787	0.056980056980056974	NA	NA	0.020604837319727086	0.01919570016316345	Leu	Pro	FALSE	NA	3	0	0	1	0	0	0	0	1	0	0	0	0	0	0	1	0	0	0	0	0	0	0	0	0	0	0	0	0	0	0	0	0	0	0	0	0	0	0	0	0	0	0	0	0	0	0	0	0	0	0	0	0	0	0	0	0	0	0	0	0	0	0	0	0	0	43.48	FALSE	FALSE	FALSE	386	0.019
RHPN2p.Val128Ile	RHPN2	0.01892346629210761	0.01559575795383655	0	0.044817721312163	NA	NA	0.05253690155982787	0.056980056980056974	NA	NA	0.020604837319727086	0.01919570016316345	Ile	Val	FALSE	NA	3	0	0	1	0	0	0	0	1	0	0	0	0	0	0	1	0	0	0	0	0	0	0	0	0	0	0	0	0	0	0	0	0	0	0	0	0	0	0	0	0	0	0	0	0	0	0	0	0	0	0	0	0	0	0	0	0	0	0	0	0	0	0	0	0	0	42.98	FALSE	FALSE	FALSE	386	0.019
RPS6KA6p.Arg442Ter	RPS6KA6	0.01892346629210761	0.01559575795383655	0	0.04426676210279	NA	NA	0.05253690155982787	0.056980056980056974	NA	NA	0.020604837319727086	0.01919570016316345	Ter	Arg	FALSE	NA	3	0	0	1	0	0	0	0	1	0	0	0	0	0	0	1	0	0	0	0	0	0	0	0	0	0	0	0	0	0	0	0	0	0	0	0	0	0	0	0	0	0	0	0	0	0	0	0	0	0	0	0	0	0	0	0	0	0	0	0	0	0	0	0	0	0	43.17	FALSE	FALSE	FALSE	386	0.019
RPUSD3p.Arg297Cys	RPUSD3	0.01892346629210761	0.01559575795383655	0	0.04426676210279	NA	NA	0.05253690155982787	0.056980056980056974	NA	NA	0.020604837319727086	0.01919570016316345	Cys	Arg	TRUE	NA	3	0	0	1	0	0	0	0	1	0	0	0	0	0	0	1	0	0	0	0	0	0	0	0	0	0	0	0	0	0	0	0	0	0	0	0	0	0	0	0	0	0	0	0	0	0	0	0	0	0	0	0	0	0	0	0	0	0	0	0	0	0	0	0	0	0	43.25	FALSE	FALSE	FALSE	386	0.019
RYR2p.Val214Met	RYR2	0.01892346629210761	0.01559575795383655	0	0.043389059335203	NA	NA	0.05253690155982787	0.056980056980056974	NA	NA	0.020604837319727086	0.01919570016316345	Met	Val	FALSE	NA	3	0	0	1	0	0	0	0	1	0	0	0	0	0	0	1	0	0	0	0	0	0	0	0	0	0	0	0	0	0	0	0	0	0	0	0	0	0	0	0	0	0	0	0	0	0	0	0	0	0	0	0	0	0	0	0	0	0	0	0	0	0	0	0	0	0	42.6	FALSE	FALSE	FALSE	386	0.019
SEC16Bp.Glu149Lys	SEC16B	0.01892346629210761	0.01559575795383655	0	0.045179590822936	NA	NA	0.05253690155982787	0.056980056980056974	NA	NA	0.020604837319727086	0.01919570016316345	Lys	Glu	TRUE	NA	3	0	0	1	0	0	0	0	1	0	0	0	0	0	0	1	0	0	0	0	0	0	0	0	0	0	0	0	0	0	0	0	0	0	0	0	0	0	0	0	0	0	0	0	0	0	0	0	0	0	0	0	0	0	0	0	0	0	0	0	0	0	0	0	0	0	43.36	FALSE	FALSE	FALSE	386	0.019
SFRP4p.Arg262His	SFRP4	0.01892346629210761	0.01559575795383655	0	0.04426676210279	NA	NA	0.05253690155982787	0.056980056980056974	NA	NA	0.020604837319727086	0.01919570016316345	His	Arg	TRUE	1	3	0	0	1	0	0	0	0	1	0	0	0	0	0	0	1	0	0	0	0	0	0	0	0	0	0	0	0	0	0	0	0	0	0	0	0	0	0	0	0	0	0	0	0	0	0	0	0	0	0	0	0	0	0	0	0	0	0	0	0	0	0	0	0	0	0	43.37	FALSE	TRUE	FALSE	386	0.019
SIM1p.Ser433Leu	SIM1	0.01892346629210761	0.01559575795383655	0	0.045721271326904	NA	NA	0.05253690155982787	0.056980056980056974	NA	NA	0.020604837319727086	0.01919570016316345	Leu	Ser	FALSE	NA	3	0	0	1	0	0	0	0	1	0	0	0	0	0	0	1	0	0	0	0	0	0	0	0	0	0	0	0	0	0	0	0	0	0	0	0	0	0	0	0	0	0	0	0	0	0	0	0	0	0	0	0	0	0	0	0	0	0	0	0	0	0	0	0	0	0	42.69	FALSE	FALSE	FALSE	386	0.019
SLC13A1p.Thr271Ile	SLC13A1	0.01892346629210761	0.01559575795383655	0	0.04426676210279	NA	NA	0.05253690155982787	0.056980056980056974	NA	NA	0.020604837319727086	0.01919570016316345	Ile	Thr	FALSE	NA	3	0	0	1	0	0	0	0	1	0	0	0	0	0	0	1	0	0	0	0	0	0	0	0	0	0	0	0	0	0	0	0	0	0	0	0	0	0	0	0	0	0	0	0	0	0	0	0	0	0	0	0	0	0	0	0	0	0	0	0	0	0	0	0	0	0	43.27	FALSE	FALSE	FALSE	386	0.019
SLC17A4p.Arg482Gln	SLC17A4	0.01892346629210761	0.01559575795383655	0	0.04430188805535	NA	NA	0.05253690155982787	0.056980056980056974	NA	NA	0.020604837319727086	0.01919570016316345	Gln	Arg	FALSE	NA	3	0	0	1	0	0	0	0	1	0	0	0	0	0	0	1	0	0	0	0	0	0	0	0	0	0	0	0	0	0	0	0	0	0	0	0	0	0	0	0	0	0	0	0	0	0	0	0	0	0	0	0	0	0	0	0	0	0	0	0	0	0	0	0	0	0	42.62	FALSE	FALSE	FALSE	386	0.019
SMAD2p.Gln455Ter	SMAD2	0.01892346629210761	0.01559575795383655	0	0.04288250478379499	NA	NA	0.05253690155982787	0.056980056980056974	NA	NA	0.020604837319727086	0.01919570016316345	Ter	Gln	FALSE	1	3	0	0	1	0	0	0	0	1	0	0	0	0	0	0	1	0	0	0	0	0	0	0	0	0	0	0	0	0	0	0	0	0	0	0	0	0	0	0	0	0	0	0	0	0	0	0	0	0	0	0	0	0	0	0	0	0	0	0	0	0	0	0	0	0	0	42.88	FALSE	FALSE	FALSE	386	0.019
SRRp.Arg40His	SRR	0.01892346629210761	0.01559575795383655	0	0.043760207551382	NA	NA	0.05253690155982787	0.056980056980056974	NA	NA	0.020604837319727086	0.01919570016316345	His	Arg	TRUE	NA	3	0	0	1	0	0	0	0	1	0	0	0	0	0	0	1	0	0	0	0	0	0	0	0	0	0	0	0	0	0	0	0	0	0	0	0	0	0	0	0	0	0	0	0	0	0	0	0	0	0	0	0	0	0	0	0	0	0	0	0	0	0	0	0	0	0	43.43	FALSE	FALSE	FALSE	386	0.019
STX11p.Thr252Met	STX11	0.01892346629210761	0.01559575795383655	0	0.044817721312163	NA	NA	0.05253690155982787	0.056980056980056974	NA	NA	0.020604837319727086	0.01919570016316345	Met	Thr	FALSE	NA	3	0	0	1	0	0	0	0	1	0	0	0	0	0	0	1	0	0	0	0	0	0	0	0	0	0	0	0	0	0	0	0	0	0	0	0	0	0	0	0	0	0	0	0	0	0	0	0	0	0	0	0	0	0	0	0	0	0	0	0	0	0	0	0	0	0	43.95	FALSE	FALSE	FALSE	386	0.019
TACC3p.Gly419Arg	TACC3	0.01892346629210761	0.01559575795383655	0	0.043760207551382	NA	NA	0.05253690155982787	0.056980056980056974	NA	NA	0.020604837319727086	0.01919570016316345	Arg	Gly	TRUE	NA	3	0	0	1	0	0	0	0	1	0	0	0	0	0	0	1	0	0	0	0	0	0	0	0	0	0	0	0	0	0	0	0	0	0	0	0	0	0	0	0	0	0	0	0	0	0	0	0	0	0	0	0	0	0	0	0	0	0	0	0	0	0	0	0	0	0	43.66	FALSE	FALSE	FALSE	386	0.019
TBC1D9p.Arg1207Trp	TBC1D9	0.01892346629210761	0.01559575795383655	0	0.045179590822936	NA	NA	0.05253690155982787	0.056980056980056974	NA	NA	0.020604837319727086	0.01919570016316345	Trp	Arg	FALSE	NA	3	0	0	1	0	0	0	0	1	0	0	0	0	0	0	1	0	0	0	0	0	0	0	0	0	0	0	0	0	0	0	0	0	0	0	0	0	0	0	0	0	0	0	0	0	0	0	0	0	0	0	0	0	0	0	0	0	0	0	0	0	0	0	0	0	0	42.69	FALSE	FALSE	FALSE	386	0.019
TCEAL6p.Arg95Trp	TCEAL6	0.01892346629210761	0.01559575795383655	0	0.043389059335203	NA	NA	0.05253690155982787	0.056980056980056974	NA	NA	0.020604837319727086	0.01919570016316345	Trp	Arg	FALSE	NA	3	0	0	1	0	0	0	0	1	0	0	0	0	0	0	1	0	0	0	0	0	0	0	0	0	0	0	0	0	0	0	0	0	0	0	0	0	0	0	0	0	0	0	0	0	0	0	0	0	0	0	0	0	0	0	0	0	0	0	0	0	0	0	0	0	0	43.48	FALSE	FALSE	FALSE	386	0.019
TCHHp.Arg1896Cys	TCHH	0.01892346629210761	0.01559575795383655	0	0.043389059335203	NA	NA	0.05253690155982787	0.056980056980056974	NA	NA	0.020604837319727086	0.01919570016316345	Cys	Arg	TRUE	NA	3	0	0	1	0	0	0	0	1	0	0	0	0	0	0	1	0	0	0	0	0	0	0	0	0	0	0	0	0	0	0	0	0	0	0	0	0	0	0	0	0	0	0	0	0	0	0	0	0	0	0	0	0	0	0	0	0	0	0	0	0	0	0	0	0	0	42.4	FALSE	FALSE	FALSE	386	0.019
TDRD10p.Ala143Thr	TDRD10	0.01892346629210761	0.01559575795383655	0	0.04426676210279	NA	NA	0.05253690155982787	0.056980056980056974	NA	NA	0.020604837319727086	0.01919570016316345	Thr	Ala	TRUE	NA	3	0	0	1	0	0	0	0	1	0	0	0	0	0	0	1	0	0	0	0	0	0	0	0	0	0	0	0	0	0	0	0	0	0	0	0	0	0	0	0	0	0	0	0	0	0	0	0	0	0	0	0	0	0	0	0	0	0	0	0	0	0	0	0	0	0	42.41	FALSE	FALSE	FALSE	386	0.019
TFPTp.Arg98Trp	TFPT	0.01892346629210761	0.01559575795383655	0	0.04376359270976199	NA	NA	0.05253690155982787	0.056980056980056974	NA	NA	0.020604837319727086	0.01919570016316345	Trp	Arg	FALSE	2	3	0	0	1	0	0	0	0	1	0	0	0	0	0	0	1	0	0	0	0	0	0	0	0	0	0	0	0	0	0	0	0	0	0	0	0	0	0	0	0	0	0	0	0	0	0	0	0	0	0	0	0	0	0	0	0	0	0	0	0	0	0	0	0	0	0	43.19	FALSE	FALSE	FALSE	386	0.019
TGS1p.Arg466Trp	TGS1	0.01892346629210761	0.01559575795383655	0	0.04426676210279	NA	NA	0.05253690155982787	0.056980056980056974	NA	NA	0.020604837319727086	0.01919570016316345	Trp	Arg	FALSE	NA	3	0	0	1	0	0	0	0	1	0	0	0	0	0	0	1	0	0	0	0	0	0	0	0	0	0	0	0	0	0	0	0	0	0	0	0	0	0	0	0	0	0	0	0	0	0	0	0	0	0	0	0	0	0	0	0	0	0	0	0	0	0	0	0	0	0	43.92	FALSE	FALSE	FALSE	386	0.019
TLCD1p.Arg154Cys	TLCD1	0.01892346629210761	0.01559575795383655	0	0.044267640251604	NA	NA	0.05253690155982787	0.056980056980056974	NA	NA	0.020604837319727086	0.01919570016316345	Cys	Arg	TRUE	NA	3	0	0	1	0	0	0	0	1	0	0	0	0	0	0	1	0	0	0	0	0	0	0	0	0	0	0	0	0	0	0	0	0	0	0	0	0	0	0	0	0	0	0	0	0	0	0	0	0	0	0	0	0	0	0	0	0	0	0	0	0	0	0	0	0	0	43.52	FALSE	FALSE	FALSE	386	0.019
TMED8p.Ala209Val	TMED8	0.01892346629210761	0.01559575795383655	0	0.043760207551382	NA	NA	0.05253690155982787	0.056980056980056974	NA	NA	0.020604837319727086	0.01919570016316345	Val	Ala	FALSE	NA	3	0	0	1	0	0	0	0	1	0	0	0	0	0	0	1	0	0	0	0	0	0	0	0	0	0	0	0	0	0	0	0	0	0	0	0	0	0	0	0	0	0	0	0	0	0	0	0	0	0	0	0	0	0	0	0	0	0	0	0	0	0	0	0	0	0	43.63	FALSE	FALSE	FALSE	386	0.019
TMTC1p.Arg872Gln	TMTC1	0.01892346629210761	0.01559575795383655	0	0.043398338040608	NA	NA	0.05253690155982787	0.056980056980056974	NA	NA	0.020604837319727086	0.01919570016316345	Gln	Arg	FALSE	NA	3	0	0	1	0	0	0	0	1	0	0	0	0	0	0	1	0	0	0	0	0	0	0	0	0	0	0	0	0	0	0	0	0	0	0	0	0	0	0	0	0	0	0	0	0	0	0	0	0	0	0	0	0	0	0	0	0	0	0	0	0	0	0	0	0	0	42.51	FALSE	FALSE	FALSE	386	0.019
TNFRSF21p.Arg486Gln	TNFRSF21	0.01892346629210761	0.01559575795383655	0	0.043389059335203	NA	NA	0.05253690155982787	0.056980056980056974	NA	NA	0.020604837319727086	0.01919570016316345	Gln	Arg	FALSE	NA	3	0	0	1	0	0	0	0	1	0	0	0	0	0	0	1	0	0	0	0	0	0	0	0	0	0	0	0	0	0	0	0	0	0	0	0	0	0	0	0	0	0	0	0	0	0	0	0	0	0	0	0	0	0	0	0	0	0	0	0	0	0	0	0	0	0	43.33	FALSE	FALSE	FALSE	386	0.019
TOMM34p.Ser76Leu	TOMM34	0.01892346629210761	0.01559575795383655	0	0.04430188805535	NA	NA	0.05253690155982787	0.056980056980056974	NA	NA	0.020604837319727086	0.01919570016316345	Leu	Ser	FALSE	NA	3	0	0	1	0	0	0	0	1	0	0	0	0	0	0	1	0	0	0	0	0	0	0	0	0	0	0	0	0	0	0	0	0	0	0	0	0	0	0	0	0	0	0	0	0	0	0	0	0	0	0	0	0	0	0	0	0	0	0	0	0	0	0	0	0	0	44.53	FALSE	FALSE	FALSE	386	0.019
TONSLp.Arg1163His	TONSL	0.01892346629210761	0.01559575795383655	0	0.045179590822936	NA	NA	0.05253690155982787	0.056980056980056974	NA	NA	0.020604837319727086	0.01919570016316345	His	Arg	TRUE	NA	3	0	0	1	0	0	0	0	1	0	0	0	0	0	0	1	0	0	0	0	0	0	0	0	0	0	0	0	0	0	0	0	0	0	0	0	0	0	0	0	0	0	0	0	0	0	0	0	0	0	0	0	0	0	0	0	0	0	0	0	0	0	0	0	0	0	42.95	FALSE	FALSE	FALSE	386	0.019
TOP2Ap.Glu1109Lys	TOP2A	0.01892346629210761	0.01559575795383655	0	0.044774194803013	NA	NA	0.05253690155982787	0.056980056980056974	NA	NA	0.020604837319727086	0.01919570016316345	Lys	Glu	TRUE	NA	3	0	0	1	0	0	0	0	1	0	0	0	0	0	0	1	0	0	0	0	0	0	0	0	0	0	0	0	0	0	0	0	0	0	0	0	0	0	0	0	0	0	0	0	0	0	0	0	0	0	0	0	0	0	0	0	0	0	0	0	0	0	0	0	0	0	43.64	FALSE	FALSE	FALSE	386	0.019
TRHRp.Trp91Cys	TRHR	0.01892346629210761	0.01559575795383655	0	0.04430188805535	NA	NA	0.05253690155982787	0.056980056980056974	NA	NA	0.020604837319727086	0.01919570016316345	Cys	Trp	TRUE	NA	3	0	0	1	0	0	0	0	1	0	0	0	0	0	0	1	0	0	0	0	0	0	0	0	0	0	0	0	0	0	0	0	0	0	0	0	0	0	0	0	0	0	0	0	0	0	0	0	0	0	0	0	0	0	0	0	0	0	0	0	0	0	0	0	0	0	43.36	FALSE	FALSE	FALSE	386	0.019
TRMT1p.Arg323Cys	TRMT1	0.01892346629210761	0.01559575795383655	0	0.045179590822936	NA	NA	0.05253690155982787	0.056980056980056974	NA	NA	0.020604837319727086	0.01919570016316345	Cys	Arg	TRUE	NA	3	0	0	1	0	0	0	0	1	0	0	0	0	0	0	1	0	0	0	0	0	0	0	0	0	0	0	0	0	0	0	0	0	0	0	0	0	0	0	0	0	0	0	0	0	0	0	0	0	0	0	0	0	0	0	0	0	0	0	0	0	0	0	0	0	0	43.02	FALSE	FALSE	FALSE	386	0.019
TRPV6p.Gly718Arg	TRPV6	0.01892346629210761	0.01559575795383655	0	0.04426676210279	NA	NA	0.05253690155982787	0.056980056980056974	NA	NA	0.020604837319727086	0.01919570016316345	Arg	Gly	TRUE	NA	3	0	0	1	0	0	0	0	1	0	0	0	0	0	0	1	0	0	0	0	0	0	0	0	0	0	0	0	0	0	0	0	0	0	0	0	0	0	0	0	0	0	0	0	0	0	0	0	0	0	0	0	0	0	0	0	0	0	0	0	0	0	0	0	0	0	42.78	FALSE	FALSE	FALSE	386	0.019
TXNL1p.Arg83Gln	TXNL1	0.01892346629210761	0.01559575795383655	0	0.04426676210279	NA	NA	0.05253690155982787	0.056980056980056974	NA	NA	0.020604837319727086	0.01919570016316345	Gln	Arg	FALSE	NA	3	0	0	1	0	0	0	0	1	0	0	0	0	0	0	1	0	0	0	0	0	0	0	0	0	0	0	0	0	0	0	0	0	0	0	0	0	0	0	0	0	0	0	0	0	0	0	0	0	0	0	0	0	0	0	0	0	0	0	0	0	0	0	0	0	0	43.58	FALSE	FALSE	FALSE	386	0.019
UBR4p.Arg2914Gln	UBR4	0.01892346629210761	0.01559575795383655	0	0.04426676210279	NA	NA	0.05253690155982787	0.056980056980056974	NA	NA	0.020604837319727086	0.01919570016316345	Gln	Arg	FALSE	NA	3	0	0	1	0	0	0	0	1	0	0	0	0	0	0	1	0	0	0	0	0	0	0	0	0	0	0	0	0	0	0	0	0	0	0	0	0	0	0	0	0	0	0	0	0	0	0	0	0	0	0	0	0	0	0	0	0	0	0	0	0	0	0	0	0	0	43.51	FALSE	FALSE	FALSE	386	0.019
UBR5p.Thr1209Met	UBR5	0.01892346629210761	0.01559575795383655	0	0.04426676210279	NA	NA	0.05253690155982787	0.056980056980056974	NA	NA	0.020604837319727086	0.01919570016316345	Met	Thr	FALSE	1	3	0	0	1	0	0	0	0	1	0	0	0	0	0	0	1	0	0	0	0	0	0	0	0	0	0	0	0	0	0	0	0	0	0	0	0	0	0	0	0	0	0	0	0	0	0	0	0	0	0	0	0	0	0	0	0	0	0	0	0	0	0	0	0	0	0	43.47	FALSE	FALSE	FALSE	386	0.019
VWFp.Val1067Ile	VWF	0.01892346629210761	0.01559575795383655	0	0.043760207551382	NA	NA	0.05253690155982787	0.056980056980056974	NA	NA	0.020604837319727086	0.01919570016316345	Ile	Val	FALSE	NA	3	0	0	1	0	0	0	0	1	0	0	0	0	0	0	1	0	0	0	0	0	0	0	0	0	0	0	0	0	0	0	0	0	0	0	0	0	0	0	0	0	0	0	0	0	0	0	0	0	0	0	0	0	0	0	0	0	0	0	0	0	0	0	0	0	0	43.03	FALSE	FALSE	FALSE	386	0.019
WIPF1p.Thr49Met	WIPF1	0.01892346629210761	0.01559575795383655	0	0.044817721312163	NA	NA	0.05253690155982787	0.056980056980056974	NA	NA	0.020604837319727086	0.01919570016316345	Met	Thr	FALSE	NA	3	0	0	1	0	0	0	0	1	0	0	0	0	0	0	1	0	0	0	0	0	0	0	0	0	0	0	0	0	0	0	0	0	0	0	0	0	0	0	0	0	0	0	0	0	0	0	0	0	0	0	0	0	0	0	0	0	0	0	0	0	0	0	0	0	0	43.11	FALSE	FALSE	FALSE	386	0.019
WNT3p.Gly318Asp	WNT3	0.01892346629210761	0.01559575795383655	0	0.04376359270976199	NA	NA	0.05253690155982787	0.056980056980056974	NA	NA	0.020604837319727086	0.01919570016316345	Asp	Gly	FALSE	NA	3	0	0	1	0	0	0	0	1	0	0	0	0	0	0	1	0	0	0	0	0	0	0	0	0	0	0	0	0	0	0	0	0	0	0	0	0	0	0	0	0	0	0	0	0	0	0	0	0	0	0	0	0	0	0	0	0	0	0	0	0	0	0	0	0	0	42.89	FALSE	FALSE	FALSE	386	0.019
ZIM3p.Arg468Ile	ZIM3	0.01892346629210761	0.01559575795383655	0	0.044774194803013	NA	NA	0.05253690155982787	0.056980056980056974	NA	NA	0.020604837319727086	0.01919570016316345	Ile	Arg	FALSE	NA	3	0	0	1	0	0	0	0	1	0	0	0	0	0	0	1	0	0	0	0	0	0	0	0	0	0	0	0	0	0	0	0	0	0	0	0	0	0	0	0	0	0	0	0	0	0	0	0	0	0	0	0	0	0	0	0	0	0	0	0	0	0	0	0	0	0	43.29	FALSE	FALSE	FALSE	386	0.019
ZNF346p.Phe186Leu	ZNF346	0.01892346629210761	0.01559575795383655	0	0.04426676210279	NA	NA	0.05253690155982787	0.056980056980056974	NA	NA	0.020604837319727086	0.01919570016316345	Leu	Phe	FALSE	NA	3	0	0	1	0	0	0	0	1	0	0	0	0	0	0	1	0	0	0	0	0	0	0	0	0	0	0	0	0	0	0	0	0	0	0	0	0	0	0	0	0	0	0	0	0	0	0	0	0	0	0	0	0	0	0	0	0	0	0	0	0	0	0	0	0	0	43.27	FALSE	FALSE	FALSE	386	0.019
ZNF451p.Pro602Leu	ZNF451	0.01892346629210761	0.01559575795383655	0	0.045324275863571	NA	NA	0.05253690155982787	0.056980056980056974	NA	NA	0.020604837319727086	0.01919570016316345	Leu	Pro	FALSE	NA	3	0	0	1	0	0	0	0	1	0	0	0	0	0	0	1	0	0	0	0	0	0	0	0	0	0	0	0	0	0	0	0	0	0	0	0	0	0	0	0	0	0	0	0	0	0	0	0	0	0	0	0	0	0	0	0	0	0	0	0	0	0	0	0	0	0	43.16	FALSE	FALSE	FALSE	386	0.019
ZNF486p.Thr323Met	ZNF486	0.01892346629210761	0.01559575795383655	0	0.044774194803013	NA	NA	0.05253690155982787	0.056980056980056974	NA	NA	0.020604837319727086	0.01919570016316345	Met	Thr	FALSE	NA	3	0	0	1	0	0	0	0	1	0	0	0	0	0	0	1	0	0	0	0	0	0	0	0	0	0	0	0	0	0	0	0	0	0	0	0	0	0	0	0	0	0	0	0	0	0	0	0	0	0	0	0	0	0	0	0	0	0	0	0	0	0	0	0	0	0	42.98	FALSE	FALSE	FALSE	386	0.019
ZNF48p.Arg243Trp	ZNF48	0.01892346629210761	0.01559575795383655	0	0.04426676210279	NA	NA	0.05253690155982787	0.056980056980056974	NA	NA	0.020604837319727086	0.01919570016316345	Trp	Arg	FALSE	NA	3	0	0	1	0	0	0	0	1	0	0	0	0	0	0	1	0	0	0	0	0	0	0	0	0	0	0	0	0	0	0	0	0	0	0	0	0	0	0	0	0	0	0	0	0	0	0	0	0	0	0	0	0	0	0	0	0	0	0	0	0	0	0	0	0	0	43.16	FALSE	FALSE	FALSE	386	0.019
ZNF546p.Arg592His	ZNF546	0.01892346629210761	0.01559575795383655	0	0.04426676210279	NA	NA	0.05253690155982787	0.056980056980056974	NA	NA	0.020604837319727086	0.01919570016316345	His	Arg	TRUE	NA	3	0	0	1	0	0	0	0	1	0	0	0	0	0	0	1	0	0	0	0	0	0	0	0	0	0	0	0	0	0	0	0	0	0	0	0	0	0	0	0	0	0	0	0	0	0	0	0	0	0	0	0	0	0	0	0	0	0	0	0	0	0	0	0	0	0	43.2	FALSE	FALSE	FALSE	386	0.019
ZNF71p.Arg394Cys	ZNF71	0.01892346629210761	0.01559575795383655	0	0.04426676210279	NA	NA	0.05253690155982787	0.056980056980056974	NA	NA	0.020604837319727086	0.01919570016316345	Cys	Arg	TRUE	NA	3	0	0	1	0	0	0	0	1	0	0	0	0	0	0	1	0	0	0	0	0	0	0	0	0	0	0	0	0	0	0	0	0	0	0	0	0	0	0	0	0	0	0	0	0	0	0	0	0	0	0	0	0	0	0	0	0	0	0	0	0	0	0	0	0	0	43.3	FALSE	FALSE	FALSE	386	0.019
ZNF783p.Arg205Trp	ZNF783	0.01892346629210761	0.01559575795383655	0	0.043895613886612	NA	NA	0.05253690155982787	0.056980056980056974	NA	NA	0.020604837319727086	0.01919570016316345	Trp	Arg	FALSE	NA	3	0	0	1	0	0	0	0	1	0	0	0	0	0	0	1	0	0	0	0	0	0	0	0	0	0	0	0	0	0	0	0	0	0	0	0	0	0	0	0	0	0	0	0	0	0	0	0	0	0	0	0	0	0	0	0	0	0	0	0	0	0	0	0	0	0	42.77	FALSE	FALSE	FALSE	386	0.019
ZNF845p.Arg256Ter	ZNF845	0.01892346629210761	0.01559575795383655	0	0.044773316654199	NA	NA	0.05253690155982787	0.056980056980056974	NA	NA	0.020604837319727086	0.01919570016316345	Ter	Arg	FALSE	NA	3	0	0	1	0	0	0	0	1	0	0	0	0	0	0	1	0	0	0	0	0	0	0	0	0	0	0	0	0	0	0	0	0	0	0	0	0	0	0	0	0	0	0	0	0	0	0	0	0	0	0	0	0	0	0	0	0	0	0	0	0	0	0	0	0	0	43.5	FALSE	FALSE	FALSE	386	0.019
KRT16p.Glu294Lys	KRT16	0.01892235006655422	0.02079434393844874	0.00199702306242349	0.043033196882258	0.269913277916042	0.23255813953488372	NA	NA	NA	NA	0.003681968407748298	0.009597850081581726	Lys	Glu	TRUE	NA	4	0	0	0	0	0	0	0	0	0	0	2	0	0	0	0	1	0	0	0	0	0	0	0	0	0	0	0	0	1	0	0	0	0	0	0	0	0	0	0	0	0	0	0	0	0	0	0	0	0	0	0	0	0	0	0	0	0	0	0	0	0	0	0	0	0	58.98	FALSE	FALSE	FALSE	386	0.019
ACTN2p.Arg394Gln	ACTN2	0.01891176383728578	0.01559575795383655	0	0.045671615934136	NA	NA	0.0965712051909014	0.056980056980056974	NA	NA	0.014994874405741185	0.01919570016316345	Gln	Arg	FALSE	NA	3	0	0	0	0	0	0	0	0	0	1	0	0	0	0	0	1	0	0	0	0	0	0	0	0	0	0	0	0	0	0	0	1	0	0	0	0	0	0	0	0	0	0	0	0	0	0	0	0	0	0	0	0	0	0	0	0	0	0	0	0	0	0	0	0	0	39.3	FALSE	FALSE	FALSE	386	0.019
CDH7p.Ala773Thr	CDH7	0.01891176383728578	0.01559575795383655	0	0.045010315996963	NA	NA	0.0965712051909014	0.056980056980056974	NA	NA	0.014994874405741185	0.01919570016316345	Thr	Ala	TRUE	NA	3	0	0	0	0	0	0	0	0	0	1	0	0	0	0	0	1	0	0	0	0	0	0	0	0	0	0	0	0	0	0	0	1	0	0	0	0	0	0	0	0	0	0	0	0	0	0	0	0	0	0	0	0	0	0	0	0	0	0	0	0	0	0	0	0	0	40.52	FALSE	FALSE	FALSE	386	0.019
FAM47Cp.Arg845Cys	FAM47C	0.01891176383728578	0.01559575795383655	0	0.045010315996963	NA	NA	0.0965712051909014	0.056980056980056974	NA	NA	0.014994874405741185	0.01919570016316345	Cys	Arg	TRUE	2	3	0	0	0	0	0	0	0	0	0	1	0	0	0	0	0	1	0	0	0	0	0	0	0	0	0	0	0	0	0	0	0	1	0	0	0	0	0	0	0	0	0	0	0	0	0	0	0	0	0	0	0	0	0	0	0	0	0	0	0	0	0	0	0	0	0	40.12	FALSE	FALSE	FALSE	386	0.019
ERBB4p.Ser303Phe	ERBB4	0.01890924487516154	0.01559575795383655	0	0.04529450048042999	NA	NA	NA	NA	NA	NA	0.027257387116311108	0.028793550244745177	Phe	Ser	FALSE	1	3	0	0	0	0	0	0	0	1	1	0	0	0	0	0	0	0	0	0	0	0	0	0	1	0	0	0	0	0	0	0	0	0	0	0	0	0	0	0	0	0	0	0	0	0	0	0	0	0	0	0	0	0	0	0	0	0	0	0	0	0	0	0	0	0	0	45.69	TRUE	FALSE	FALSE	386	0.019
STAG3p.Ser1016Phe	STAG3	0.01890924487516154	0.01559575795383655	0	0.046251960018963	NA	NA	NA	NA	NA	NA	0.027257387116311108	0.028793550244745177	Phe	Ser	FALSE	NA	3	0	0	0	0	0	0	0	1	1	0	0	0	0	0	0	0	0	0	0	0	0	0	1	0	0	0	0	0	0	0	0	0	0	0	0	0	0	0	0	0	0	0	0	0	0	0	0	0	0	0	0	0	0	0	0	0	0	0	0	0	0	0	0	0	0	45.3	FALSE	FALSE	FALSE	386	0.019
ADCY7p.Arg846His	ADCY7	0.01890923338812131	0.01559575795383655	0	0.045034961403077	NA	NA	NA	NA	NA	NA	0.027257387116311108	0.028793550244745177	His	Arg	TRUE	NA	3	0	0	0	0	0	0	0	1	1	0	0	0	0	0	0	0	0	0	0	0	0	0	1	0	0	0	0	0	0	0	0	0	0	0	0	0	0	0	0	0	0	0	0	0	0	0	0	0	0	0	0	0	0	0	0	0	0	0	0	0	0	0	0	0	0	44.95	FALSE	FALSE	FALSE	386	0.019
COL11A1p.Leu520Ile	COL11A1	0.01890923338812131	0.01559575795383655	0	0.045294472964802	NA	NA	NA	NA	NA	NA	0.027257387116311108	0.028793550244745177	Ile	Leu	FALSE	NA	3	0	0	0	0	0	0	0	1	1	0	0	0	0	0	0	0	0	0	0	0	0	0	1	0	0	0	0	0	0	0	0	0	0	0	0	0	0	0	0	0	0	0	0	0	0	0	0	0	0	0	0	0	0	0	0	0	0	0	0	0	0	0	0	0	0	45.35	FALSE	FALSE	FALSE	386	0.019
CORO2Bp.Arg474Cys	CORO2B	0.01890923338812131	0.01559575795383655	0	0.045643446662386	NA	NA	NA	NA	NA	NA	0.027257387116311108	0.028793550244745177	Cys	Arg	TRUE	NA	3	0	0	0	0	0	0	0	1	1	0	0	0	0	0	0	0	0	0	0	0	0	0	1	0	0	0	0	0	0	0	0	0	0	0	0	0	0	0	0	0	0	0	0	0	0	0	0	0	0	0	0	0	0	0	0	0	0	0	0	0	0	0	0	0	0	46.41	FALSE	FALSE	FALSE	386	0.019
EFNB1p.Arg266Cys	EFNB1	0.01890923338812131	0.01559575795383655	0	0.045294472964802	NA	NA	NA	NA	NA	NA	0.027257387116311108	0.028793550244745177	Cys	Arg	TRUE	NA	3	0	0	0	0	0	0	0	1	1	0	0	0	0	0	0	0	0	0	0	0	0	0	1	0	0	0	0	0	0	0	0	0	0	0	0	0	0	0	0	0	0	0	0	0	0	0	0	0	0	0	0	0	0	0	0	0	0	0	0	0	0	0	0	0	0	46.33	FALSE	FALSE	FALSE	386	0.019
KRTAP4-6p.Arg37His	KRTAP4-6	0.01890923338812131	0.01559575795383655	0	0.045902958224111	NA	NA	NA	NA	NA	NA	0.027257387116311108	0.028793550244745177	His	Arg	TRUE	NA	3	0	0	0	0	0	0	0	1	1	0	0	0	0	0	0	0	0	0	0	0	0	0	1	0	0	0	0	0	0	0	0	0	0	0	0	0	0	0	0	0	0	0	0	0	0	0	0	0	0	0	0	0	0	0	0	0	0	0	0	0	0	0	0	0	0	46.56	FALSE	FALSE	FALSE	386	0.019
MGRN1p.Arg91His	MGRN1	0.01890923338812131	0.01559575795383655	0	0.045902958224111	NA	NA	NA	NA	NA	NA	0.027257387116311108	0.028793550244745177	His	Arg	TRUE	NA	3	0	0	0	0	0	0	0	1	1	0	0	0	0	0	0	0	0	0	0	0	0	0	1	0	0	0	0	0	0	0	0	0	0	0	0	0	0	0	0	0	0	0	0	0	0	0	0	0	0	0	0	0	0	0	0	0	0	0	0	0	0	0	0	0	0	46.18	FALSE	FALSE	FALSE	386	0.019
NUP133p.Arg341Gln	NUP133	0.01890923338812131	0.01559575795383655	0	0.045646157253877	NA	NA	NA	NA	NA	NA	0.027257387116311108	0.028793550244745177	Gln	Arg	FALSE	NA	3	0	0	0	0	0	0	0	1	1	0	0	0	0	0	0	0	0	0	0	0	0	0	1	0	0	0	0	0	0	0	0	0	0	0	0	0	0	0	0	0	0	0	0	0	0	0	0	0	0	0	0	0	0	0	0	0	0	0	0	0	0	0	0	0	0	46.06	FALSE	FALSE	FALSE	386	0.019
WDR44p.Ala205Thr	WDR44	0.01890923338812131	0.01559575795383655	0	0.045294472964802	NA	NA	NA	NA	NA	NA	0.027257387116311108	0.028793550244745177	Thr	Ala	TRUE	NA	3	0	0	0	0	0	0	0	1	1	0	0	0	0	0	0	0	0	0	0	0	0	0	1	0	0	0	0	0	0	0	0	0	0	0	0	0	0	0	0	0	0	0	0	0	0	0	0	0	0	0	0	0	0	0	0	0	0	0	0	0	0	0	0	0	0	45.16	FALSE	FALSE	FALSE	386	0.019
ZNF280Cp.Ser105Leu	ZNF280C	0.01890923338812131	0.01559575795383655	0	0.046251931921695	NA	NA	NA	NA	NA	NA	0.027257387116311108	0.028793550244745177	Leu	Ser	FALSE	NA	3	0	0	0	0	0	0	0	1	1	0	0	0	0	0	0	0	0	0	0	0	0	0	1	0	0	0	0	0	0	0	0	0	0	0	0	0	0	0	0	0	0	0	0	0	0	0	0	0	0	0	0	0	0	0	0	0	0	0	0	0	0	0	0	0	0	45.94	FALSE	FALSE	FALSE	386	0.019
ZNF816p.Arg529Lys	ZNF816	0.01890923338812131	0.01559575795383655	0	0.045902958224111	NA	NA	NA	NA	NA	NA	0.027257387116311108	0.028793550244745177	Lys	Arg	TRUE	NA	3	0	0	0	0	0	0	0	1	1	0	0	0	0	0	0	0	0	0	0	0	0	0	1	0	0	0	0	0	0	0	0	0	0	0	0	0	0	0	0	0	0	0	0	0	0	0	0	0	0	0	0	0	0	0	0	0	0	0	0	0	0	0	0	0	0	44.84	FALSE	FALSE	FALSE	386	0.019
C4BPBp.Asp70Tyr	C4BPB	0.01890344303524688	0.01559575795383655	0	0.04688352555442399	NA	NA	0.014713646319371386	0.056980056980056974	NA	NA	0.025380160917339387	0.01919570016316345	Tyr	Asp	TRUE	NA	3	0	0	0	0	0	0	0	0	1	0	0	0	0	0	0	0	0	0	0	0	0	0	0	0	0	1	0	0	0	0	0	1	0	0	0	0	0	0	0	0	0	0	0	0	0	0	0	0	0	0	0	0	0	0	0	0	0	0	0	0	0	0	0	0	0	40.54	FALSE	FALSE	FALSE	386	0.019
CYP3A4p.Glu262Lys	CYP3A4	0.01890022553173957	0.02079434393844874	0.00107899022558933	0.043509153039546	NA	NA	0.10507380311965574	0.11396011396011395	0.1697792869269949	0.1697792869269949	NA	NA	Lys	Glu	TRUE	NA	4	0	0	0	0	0	1	0	0	0	0	0	0	0	0	2	0	0	0	0	0	0	0	0	0	0	0	0	0	0	0	0	0	0	0	0	0	0	0	0	0	0	0	1	0	0	0	0	0	0	0	0	0	0	0	0	0	0	0	0	0	0	0	0	0	0	61.41	FALSE	FALSE	FALSE	386	0.019
KLHDC8Ap.Arg237Trp	KLHDC8A	0.01889126243846017	0.01559575795383655	0	0.04698444711864399	NA	NA	NA	NA	0.1697792869269949	0.1697792869269949	0.014067254919346498	0.009597850081581726	Trp	Arg	FALSE	NA	3	0	0	0	0	0	1	0	0	1	0	0	0	0	0	0	0	0	0	0	0	0	0	0	0	0	0	0	0	0	0	0	0	0	0	0	0	0	0	0	0	0	0	0	0	0	0	0	0	1	0	0	0	0	0	0	0	0	0	0	0	0	0	0	0	0	40.42	FALSE	FALSE	FALSE	386	0.019
AKR7A3p.Arg235Cys	AKR7A3	0.01889018125696395	0.02079434393844874	0.00255428738098446	0.04150070062411599	0.134956638958021	0.11627906976744186	NA	NA	NA	NA	0.016872100604712902	0.028793550244745177	Cys	Arg	TRUE	NA	4	0	0	0	0	0	0	0	1	0	0	1	0	0	0	0	1	0	0	0	0	0	0	1	0	0	0	0	0	0	0	0	0	0	0	0	0	0	0	0	0	0	0	0	0	0	0	0	0	0	0	0	0	0	0	0	0	0	0	0	0	0	0	0	0	0	60.68	FALSE	FALSE	FALSE	386	0.019
FAT3p.Arg3540Ter	FAT3	0.01888994015546782	0.02079434393844874	5.273457216604424e-4	0.04365317275351799	NA	NA	NA	NA	NA	NA	0.027229576199793906	0.0383914003263269	Ter	Arg	FALSE	2	4	0	0	1	0	0	0	0	1	0	0	0	0	1	0	0	0	0	0	0	0	0	0	0	0	0	0	0	0	0	0	0	0	1	0	0	0	0	0	0	0	0	0	0	0	0	0	0	0	0	0	0	0	0	0	0	0	0	0	0	0	0	0	0	0	0	60.58	FALSE	FALSE	FALSE	386	0.019
IGSF5p.Asp195Asn	IGSF5	0.01888332857193972	0.01559575795383655	0	0.047525516467594	NA	NA	NA	NA	NA	NA	0.02722004569752667	0.028793550244745177	Asn	Asp	FALSE	NA	3	0	0	1	0	0	0	0	0	1	0	0	0	0	0	0	0	0	0	0	0	0	0	0	0	0	0	0	0	0	0	0	0	0	0	0	0	0	0	0	0	0	0	0	0	0	0	0	0	0	0	0	0	0	0	0	0	0	1	0	0	0	0	0	0	0	41.18	FALSE	FALSE	FALSE	386	0.019
PRB2p.Pro206Gln	PRB2	0.01888054201004041	0.01039717196922437	0	0.05664162603012099	0.02292053309251936	0.11627906976744186	NA	NA	NA	NA	NA	NA	Gln	Pro	FALSE	NA	2	0	0	0	0	0	0	0	0	0	0	0	0	0	0	0	0	0	0	0	0	0	0	0	0	1	0	0	0	0	0	0	0	0	0	0	0	0	0	0	0	0	0	0	1	0	0	0	0	0	0	0	0	0	0	0	0	0	0	0	0	0	0	0	0	0	36.45	FALSE	FALSE	FALSE	386	0.019
IGHV3-38p.Val48Ile	IGHV3-38	0.01887593135730657	0.02079434393844874	0.00202747571505696	0.04288250478379499	NA	NA	NA	NA	NA	NA	0.027209382719356176	0.0383914003263269	Ile	Val	FALSE	NA	4	1	0	1	0	0	0	0	1	0	0	0	0	0	0	0	1	0	0	0	0	0	0	0	0	0	0	0	0	0	0	0	0	0	0	0	0	0	0	0	0	0	0	0	0	0	0	0	0	0	0	0	0	0	0	0	0	0	0	0	0	0	0	0	0	0	60.07	FALSE	FALSE	FALSE	385	0.019
MAP3K1p.Arg248Ter	MAP3K1	0.01887593135730657	0.02079434393844874	0.00202747571505696	0.043422805177977	NA	NA	NA	NA	NA	NA	0.027209382719356176	0.0383914003263269	Ter	Arg	FALSE	1	4	1	0	1	0	0	0	0	1	0	0	0	0	0	0	0	1	0	0	0	0	0	0	0	0	0	0	0	0	0	0	0	0	0	0	0	0	0	0	0	0	0	0	0	0	0	0	0	0	0	0	0	0	0	0	0	0	0	0	0	0	0	0	0	0	0	60.6	FALSE	FALSE	FALSE	385	0.019
COL5A2p.Arg1118Cys	COL5A2	0.01887546130412571	0.01559575795383655	0	0.047509781931966	NA	NA	NA	NA	0.1697792869269949	0.1697792869269949	0.014067254919346498	0.009597850081581726	Cys	Arg	TRUE	NA	3	0	0	0	0	0	1	0	0	1	0	0	0	0	0	0	0	0	0	0	0	0	0	0	0	0	0	0	0	0	0	0	0	0	0	0	0	0	1	0	0	0	0	0	0	0	0	0	0	0	0	0	0	0	0	0	0	0	0	0	0	0	0	0	0	0	40.23	FALSE	FALSE	FALSE	385	0.019
TBL1Xp.Ser73Phe	TBL1X	0.01887401702860295	0.01559575795383655	0	0.044071415906428	0.269913277916042	0.23255813953488372	NA	NA	NA	NA	NA	NA	Phe	Ser	FALSE	NA	3	0	0	0	0	0	0	0	0	0	0	2	0	0	0	0	0	0	0	0	0	0	0	0	0	0	0	0	0	0	0	0	0	0	0	0	0	0	0	0	0	0	0	0	0	0	0	0	0	0	0	0	0	0	0	0	0	0	0	0	0	0	0	0	1	0	42.69	FALSE	FALSE	FALSE	385	0.019
BNC1p.Glu663Lys	BNC1	0.01887400556296304	0.01559575795383655	0	0.043113118869438	0.269913277916042	0.23255813953488372	NA	NA	NA	NA	NA	NA	Lys	Glu	TRUE	NA	3	0	0	0	0	0	0	0	0	0	0	2	0	0	0	0	0	0	0	0	0	0	0	0	0	0	0	0	0	0	0	0	0	0	0	0	0	0	0	0	0	0	0	0	0	0	0	0	0	0	0	0	0	0	0	0	0	0	0	0	0	0	0	0	1	0	43.23	FALSE	FALSE	FALSE	385	0.019
DEFB115p.Glu61Lys	DEFB115	0.01887400556296304	0.01559575795383655	0	0.043113118869438	0.269913277916042	0.23255813953488372	NA	NA	NA	NA	NA	NA	Lys	Glu	TRUE	NA	3	0	0	0	0	0	0	0	0	0	0	2	0	0	0	0	0	0	0	0	0	0	0	0	0	0	0	0	0	0	0	0	0	0	0	0	0	0	0	0	0	0	0	0	0	0	0	0	0	0	0	0	0	0	0	0	0	0	0	0	0	0	0	0	1	0	42.58	FALSE	FALSE	FALSE	385	0.019
SLIT2p.Ser417Leu	SLIT2	0.01887400556296304	0.01559575795383655	0	0.043113118869438	0.269913277916042	0.23255813953488372	NA	NA	NA	NA	NA	NA	Leu	Ser	FALSE	NA	3	0	0	0	0	0	0	0	0	0	0	2	0	0	0	0	0	0	0	0	0	0	0	0	0	0	0	0	0	0	0	0	0	0	0	0	0	0	0	0	0	0	0	0	0	0	0	0	0	0	0	0	0	0	0	0	0	0	0	0	0	0	0	0	1	0	42.89	FALSE	FALSE	FALSE	385	0.019
TTBK1p.Glu1004Lys	TTBK1	0.01887400556296304	0.01559575795383655	0	0.043113118869438	0.269913277916042	0.23255813953488372	NA	NA	NA	NA	NA	NA	Lys	Glu	TRUE	NA	3	0	0	0	0	0	0	0	0	0	0	2	0	0	0	0	0	0	0	0	0	0	0	0	0	0	0	0	0	0	0	0	0	0	0	0	0	0	0	0	0	0	0	0	0	0	0	0	0	0	0	0	0	0	0	0	0	0	0	0	0	0	0	0	1	0	43.52	FALSE	FALSE	FALSE	385	0.019
G3BP1p.Arg78His	G3BP1	0.01887346346801065	0.01559575795383655	0	0.044166756454596	NA	NA	NA	NA	NA	NA	0.020604837319727086	0.01919570016316345	His	Arg	TRUE	NA	3	0	0	1	0	0	0	0	1	0	0	0	0	0	0	0	0	0	0	0	0	0	0	0	0	0	0	0	0	0	0	0	0	0	0	0	0	0	0	0	0	0	0	0	0	0	0	0	0	0	0	0	0	0	0	1	0	0	0	0	0	0	0	0	0	0	43.54	FALSE	FALSE	FALSE	385	0.019
ZNFX1p.Glu965Lys	ZNFX1	0.018873042896992952	0.01559575795383655	0	0.046860269367263	NA	NA	NA	NA	NA	NA	0.025380160917339387	0.01919570016316345	Lys	Glu	TRUE	NA	3	0	0	0	1	0	0	0	0	1	0	0	0	0	0	0	0	0	0	0	0	0	0	0	0	0	0	0	0	0	0	0	1	0	0	0	0	0	0	0	0	0	0	0	0	0	0	0	0	0	0	0	0	0	0	0	0	0	0	0	0	0	0	0	0	0	40.25	FALSE	FALSE	FALSE	385	0.019
CSN1S1p.Asp166Asn	CSN1S1	0.01887240168151593	0.01559575795383655	0	0.046496844873308	0.025699419436530497	0.11627906976744186	NA	NA	NA	NA	0.02523188313424587	0.01919570016316345	Asn	Asp	FALSE	NA	3	0	0	2	0	0	0	0	0	0	0	0	0	0	0	0	0	0	0	0	0	0	0	0	0	0	0	0	0	0	0	0	0	0	0	0	0	0	0	0	0	0	0	0	0	0	0	1	0	0	0	0	0	0	0	0	0	0	0	0	0	0	0	0	0	0	41.55	FALSE	FALSE	FALSE	385	0.019
CYP17A1p.Arg347His	CYP17A1	0.01887240168151593	0.01559575795383655	0	0.045128526212345	0.025699419436530497	0.11627906976744186	NA	NA	NA	NA	0.02523188313424587	0.01919570016316345	His	Arg	TRUE	NA	3	0	0	2	0	0	0	0	0	0	0	0	0	0	0	0	0	0	0	0	0	0	0	0	0	0	0	0	0	0	0	0	0	0	0	0	0	0	0	0	0	0	0	0	0	0	0	1	0	0	0	0	0	0	0	0	0	0	0	0	0	0	0	0	0	0	41.21	FALSE	FALSE	FALSE	385	0.019
FRYp.Val1724Met	FRY	0.01887240168151593	0.01559575795383655	0	0.045128526212345	0.025699419436530497	0.11627906976744186	NA	NA	NA	NA	0.02523188313424587	0.01919570016316345	Met	Val	FALSE	NA	3	0	0	2	0	0	0	0	0	0	0	0	0	0	0	0	0	0	0	0	0	0	0	0	0	0	0	0	0	0	0	0	0	0	0	0	0	0	0	0	0	0	0	0	0	0	0	1	0	0	0	0	0	0	0	0	0	0	0	0	0	0	0	0	0	0	40.67	FALSE	FALSE	FALSE	385	0.019
UMODp.Asp355Asn	UMOD	0.01887240168151593	0.01559575795383655	0	0.046496844873308	0.025699419436530497	0.11627906976744186	NA	NA	NA	NA	0.02523188313424587	0.01919570016316345	Asn	Asp	FALSE	NA	3	0	0	2	0	0	0	0	0	0	0	0	0	0	0	0	0	0	0	0	0	0	0	0	0	0	0	0	0	0	0	0	0	0	0	0	0	0	0	0	0	0	0	0	0	0	0	1	0	0	0	0	0	0	0	0	0	0	0	0	0	0	0	0	0	0	40	FALSE	FALSE	FALSE	385	0.019
ZNF251p.Val424Ile	ZNF251	0.01887240168151593	0.01559575795383655	0	0.046496844873308	0.025699419436530497	0.11627906976744186	NA	NA	NA	NA	0.02523188313424587	0.01919570016316345	Ile	Val	FALSE	NA	3	0	0	2	0	0	0	0	0	0	0	0	0	0	0	0	0	0	0	0	0	0	0	0	0	0	0	0	0	0	0	0	0	0	0	0	0	0	0	0	0	0	0	0	0	0	0	1	0	0	0	0	0	0	0	0	0	0	0	0	0	0	0	0	0	0	40.15	FALSE	FALSE	FALSE	385	0.019
SLAMF1p.Arg108Trp	SLAMF1	0.01887131537939458	0.02079434393844874	0.00199702306242349	0.043310594184499	NA	NA	NA	NA	NA	NA	0.024324048921328188	0.028793550244745177	Trp	Arg	FALSE	NA	4	0	0	1	0	0	0	0	0	0	0	0	0	0	0	0	1	0	0	0	0	0	0	0	0	0	0	0	0	1	0	0	0	0	0	0	0	0	0	0	0	0	0	0	0	0	0	0	0	0	1	0	0	0	0	0	0	0	0	0	0	0	0	0	0	0	61.43	FALSE	FALSE	FALSE	385	0.019
ELMO1p.Arg552Cys	ELMO1	0.01887075345799042	0.02079434393844874	0.00199702306242349	0.045321094942504	NA	NA	NA	NA	NA	NA	0.024323238919731198	0.028793550244745177	Cys	Arg	TRUE	NA	4	0	0	0	0	1	0	0	0	0	0	0	0	1	0	0	1	0	0	0	0	0	0	0	0	0	0	0	0	1	0	0	0	0	0	0	0	0	0	0	0	0	0	0	0	0	0	0	0	0	0	0	0	0	0	0	0	0	0	0	0	0	0	0	0	0	61.370000000000005	FALSE	FALSE	FALSE	385	0.019
RSPH1p.Arg24Trp	RSPH1	0.01886774240593023	0.01559575795383655	0	0.0479865016539	0.134956638958021	0.11627906976744186	NA	NA	NA	NA	0.01477669288141755	0.009597850081581726	Trp	Arg	FALSE	NA	3	0	0	0	0	1	0	0	0	0	0	1	0	0	0	0	0	0	0	0	0	0	0	0	0	0	0	1	0	0	0	0	0	0	0	0	0	0	0	0	0	0	0	0	0	0	0	0	0	0	0	0	0	0	0	0	0	0	0	0	0	0	0	0	0	0	43.09	FALSE	FALSE	FALSE	385	0.019
C1ORF172p.Arg303Cys	C1ORF172	0.01886223986286114	0.02599292992306092	0.00406842617254224	0.038839641808561	NA	NA	0.05253690155982787	0.056980056980056974	NA	NA	0.019718051013734857	0.028793550244745177	Cys	Arg	TRUE	NA	5	0	0	0	0	0	0	0	1	0	0	0	0	2	0	1	0	0	0	0	0	0	0	0	0	0	0	0	0	0	0	0	0	0	0	0	0	0	1	0	0	0	0	0	0	0	0	0	0	0	0	0	0	0	0	0	0	0	0	0	0	0	0	0	0	0	78.64	FALSE	FALSE	FALSE	385	0.019
COL15A1p.Pro827Leu	COL15A1	0.01886040783802884	0.02079434393844874	4.978134042214635e-4	0.04374101619704899	NA	NA	NA	NA	NA	NA	0.02718700579028266	0.0383914003263269	Leu	Pro	FALSE	NA	4	0	0	1	0	0	0	0	1	0	0	0	0	1	0	0	0	0	0	0	1	0	0	0	0	0	0	0	0	0	0	0	0	0	0	0	0	0	0	0	0	0	0	0	0	0	0	0	0	0	0	0	0	0	0	0	0	0	0	0	0	0	0	0	0	0	61.25	FALSE	FALSE	FALSE	385	0.019
JPH3p.Arg305His	JPH3	0.01885277508731406	0.01559575795383655	0	0.044773316654199	NA	NA	0.05253690155982787	0.056980056980056974	NA	NA	0.012615941567122936	0.009597850081581726	His	Arg	TRUE	NA	3	0	0	1	0	0	0	0	0	0	0	0	0	0	0	1	0	0	0	0	0	0	0	0	0	0	0	0	0	0	0	0	0	0	0	0	0	0	0	0	0	0	0	0	0	0	1	0	0	0	0	0	0	0	0	0	0	0	0	0	0	0	0	0	0	0	45.43	FALSE	FALSE	FALSE	385	0.019
OR8B4p.Arg164Ter	OR8B4	0.01885277508731406	0.01559575795383655	0	0.04427323499491	NA	NA	0.05253690155982787	0.056980056980056974	NA	NA	0.012615941567122936	0.009597850081581726	Ter	Arg	FALSE	NA	3	0	0	1	0	0	0	0	0	0	0	0	0	0	0	1	0	0	0	0	0	0	0	0	0	0	0	0	0	0	0	0	0	0	0	0	0	0	0	0	0	0	0	0	0	0	1	0	0	0	0	0	0	0	0	0	0	0	0	0	0	0	0	0	0	0	44.85	FALSE	FALSE	FALSE	385	0.019
CDC7p.Arg188Cys	CDC7	0.01885118830259407	0.02599292992306092	0.00255428738098446	0.042458932318959	NA	NA	NA	NA	NA	NA	0.025348657834820217	0.0383914003263269	Cys	Arg	TRUE	NA	5	1	0	1	1	0	0	0	0	0	0	0	0	0	0	0	1	0	0	0	0	0	0	0	0	0	0	0	1	0	0	0	0	0	0	0	0	0	0	0	0	0	0	0	0	0	0	0	0	0	0	0	0	0	0	0	0	0	0	0	0	0	0	0	0	0	77.58	FALSE	FALSE	FALSE	385	0.019
MYLKp.Arg1301Cys	MYLK	0.01884745072513635	0.02599292992306092	0.00406842617254224	0.03868110177994099	NA	NA	0.05253690155982787	0.056980056980056974	NA	NA	0.0204952619766514	0.0383914003263269	Cys	Arg	TRUE	NA	5	1	0	0	0	0	0	0	0	0	0	0	0	1	0	1	1	0	0	0	0	0	0	0	0	0	0	0	0	0	0	0	0	0	0	0	0	0	0	0	0	0	0	0	0	0	0	0	0	0	1	0	0	0	0	0	0	0	0	0	0	0	0	0	0	0	79.4	FALSE	FALSE	FALSE	385	0.019
QSOX2p.Pro368Leu	QSOX2	0.01884599707840474	0.01559575795383655	0	0.047450853480524	NA	NA	NA	NA	NA	NA	0.026683196486469437	0.01919570016316345	Leu	Pro	FALSE	NA	3	0	0	1	0	0	0	0	0	1	0	0	0	0	0	0	0	0	0	0	0	0	0	0	0	0	0	0	0	0	0	0	0	0	0	0	0	0	0	0	0	0	1	0	0	0	0	0	0	0	0	0	0	0	0	0	0	0	0	0	0	0	0	0	0	0	40.26	FALSE	FALSE	FALSE	385	0.019
BCL6p.Arg550His	BCL6	0.0188454787046731	0.02079434393844874	0.00199702306242349	0.043104580173078	NA	NA	NA	NA	NA	NA	0.024286805727475384	0.028793550244745177	His	Arg	TRUE	1	4	0	0	1	0	0	0	0	1	0	0	0	0	0	0	0	1	0	0	0	0	0	0	0	0	0	0	0	0	1	0	0	0	0	0	0	0	0	0	0	0	0	0	0	0	0	0	0	0	0	0	0	0	0	0	0	0	0	0	0	0	0	0	0	0	0	60.78	FALSE	FALSE	FALSE	385	0.019
BNIP1p.Ala251Val	BNIP1	0.0188454787046731	0.02079434393844874	0.00199702306242349	0.042671028184059	NA	NA	NA	NA	NA	NA	0.024286805727475384	0.028793550244745177	Val	Ala	FALSE	NA	4	0	0	1	0	0	0	0	1	0	0	0	0	0	0	0	1	0	0	0	0	0	0	0	0	0	0	0	0	1	0	0	0	0	0	0	0	0	0	0	0	0	0	0	0	0	0	0	0	0	0	0	0	0	0	0	0	0	0	0	0	0	0	0	0	0	61.48	FALSE	FALSE	FALSE	385	0.019
CACNA1Bp.Val2012Ile	CACNA1B	0.0188454787046731	0.02079434393844874	0.00199702306242349	0.043457618626111	NA	NA	NA	NA	NA	NA	0.024286805727475384	0.028793550244745177	Ile	Val	FALSE	NA	4	0	0	1	0	0	0	0	1	0	0	0	0	0	0	0	1	0	0	0	0	0	0	0	0	0	0	0	0	1	0	0	0	0	0	0	0	0	0	0	0	0	0	0	0	0	0	0	0	0	0	0	0	0	0	0	0	0	0	0	0	0	0	0	0	0	60.61	FALSE	FALSE	FALSE	385	0.019
CCDC120p.Arg31His	CCDC120	0.0188454787046731	0.02079434393844874	0.00199702306242349	0.043233084160334	NA	NA	NA	NA	NA	NA	0.024286805727475384	0.028793550244745177	His	Arg	TRUE	NA	4	0	0	1	0	0	0	0	1	0	0	0	0	0	0	0	1	0	0	0	0	0	0	0	0	0	0	0	0	1	0	0	0	0	0	0	0	0	0	0	0	0	0	0	0	0	0	0	0	0	0	0	0	0	0	0	0	0	0	0	0	0	0	0	0	0	61.18	FALSE	FALSE	FALSE	385	0.019
CTPS1p.Arg479His	CTPS1	0.0188454787046731	0.02079434393844874	0.00199702306242349	0.042882889544976	NA	NA	NA	NA	NA	NA	0.024286805727475384	0.028793550244745177	His	Arg	TRUE	NA	4	0	0	1	0	0	0	0	1	0	0	0	0	0	0	0	1	0	0	0	0	0	0	0	0	0	0	0	0	1	0	0	0	0	0	0	0	0	0	0	0	0	0	0	0	0	0	0	0	0	0	0	0	0	0	0	0	0	0	0	0	0	0	0	0	0	60.08	FALSE	FALSE	FALSE	385	0.019
CYP4F11p.Ala474Thr	CYP4F11	0.0188454787046731	0.02079434393844874	0.00199702306242349	0.042882889544976	NA	NA	NA	NA	NA	NA	0.024286805727475384	0.028793550244745177	Thr	Ala	TRUE	NA	4	0	0	1	0	0	0	0	1	0	0	0	0	0	0	0	1	0	0	0	0	0	0	0	0	0	0	0	0	1	0	0	0	0	0	0	0	0	0	0	0	0	0	0	0	0	0	0	0	0	0	0	0	0	0	0	0	0	0	0	0	0	0	0	0	0	61.35	FALSE	FALSE	FALSE	385	0.019
GNASp.Ala109Thr	GNAS	0.0188454787046731	0.02079434393844874	0.00199702306242349	0.043104580173078	NA	NA	NA	NA	NA	NA	0.024286805727475384	0.028793550244745177	Thr	Ala	TRUE	1	4	0	0	1	0	0	0	0	1	0	0	0	0	0	0	0	1	0	0	0	0	0	0	0	0	0	0	0	0	1	0	0	0	0	0	0	0	0	0	0	0	0	0	0	0	0	0	0	0	0	0	0	0	0	0	0	0	0	0	0	0	0	0	0	0	0	60.63	FALSE	FALSE	FALSE	385	0.019
GRIK5p.Val712Ile	GRIK5	0.0188454787046731	0.02079434393844874	0.00199702306242349	0.042897895231057	NA	NA	NA	NA	NA	NA	0.024286805727475384	0.028793550244745177	Ile	Val	FALSE	NA	4	0	0	1	0	0	0	0	1	0	0	0	0	0	0	0	1	0	0	0	0	0	0	0	0	0	0	0	0	1	0	0	0	0	0	0	0	0	0	0	0	0	0	0	0	0	0	0	0	0	0	0	0	0	0	0	0	0	0	0	0	0	0	0	0	0	60.54	FALSE	FALSE	FALSE	385	0.019
GRK1p.Val251Met	GRK1	0.0188454787046731	0.02079434393844874	0.00199702306242349	0.043666636149354	NA	NA	NA	NA	NA	NA	0.024286805727475384	0.028793550244745177	Met	Val	FALSE	NA	4	0	0	1	0	0	0	0	1	0	0	0	0	0	0	0	1	0	0	0	0	0	0	0	0	0	0	0	0	1	0	0	0	0	0	0	0	0	0	0	0	0	0	0	0	0	0	0	0	0	0	0	0	0	0	0	0	0	0	0	0	0	0	0	0	0	60.620000000000005	FALSE	FALSE	FALSE	385	0.019
KRT9p.Arg327His	KRT9	0.0188454787046731	0.02079434393844874	0.00199702306242349	0.043455159549618	NA	NA	NA	NA	NA	NA	0.024286805727475384	0.028793550244745177	His	Arg	TRUE	NA	4	0	0	1	0	0	0	0	1	0	0	0	0	0	0	0	1	0	0	0	0	0	0	0	0	0	0	0	0	1	0	0	0	0	0	0	0	0	0	0	0	0	0	0	0	0	0	0	0	0	0	0	0	0	0	0	0	0	0	0	0	0	0	0	0	0	61.32	FALSE	FALSE	FALSE	385	0.019
OGG1p.Thr285Met	OGG1	0.0188454787046731	0.02079434393844874	0.00199702306242349	0.043235543236828	NA	NA	NA	NA	NA	NA	0.024286805727475384	0.028793550244745177	Met	Thr	FALSE	NA	4	0	0	1	0	0	0	0	1	0	0	0	0	0	0	0	1	0	0	0	0	0	0	0	0	0	0	0	0	1	0	0	0	0	0	0	0	0	0	0	0	0	0	0	0	0	0	0	0	0	0	0	0	0	0	0	0	0	0	0	0	0	0	0	0	0	60.9	FALSE	FALSE	FALSE	385	0.019
OTOAp.Arg199Trp	OTOA	0.0188454787046731	0.02079434393844874	0.00199702306242349	0.043235543236828	NA	NA	NA	NA	NA	NA	0.024286805727475384	0.028793550244745177	Trp	Arg	FALSE	NA	4	0	0	1	0	0	0	0	1	0	0	0	0	0	0	0	1	0	0	0	0	0	0	0	0	0	0	0	0	1	0	0	0	0	0	0	0	0	0	0	0	0	0	0	0	0	0	0	0	0	0	0	0	0	0	0	0	0	0	0	0	0	0	0	0	0	60.370000000000005	FALSE	FALSE	FALSE	385	0.019
PIK3CGp.Ala84Val	PIK3CG	0.0188454787046731	0.02079434393844874	0.00199702306242349	0.043457618626111	NA	NA	NA	NA	NA	NA	0.024286805727475384	0.028793550244745177	Val	Ala	FALSE	NA	4	0	0	1	0	0	0	0	1	0	0	0	0	0	0	0	1	0	0	0	0	0	0	0	0	0	0	0	0	1	0	0	0	0	0	0	0	0	0	0	0	0	0	0	0	0	0	0	0	0	0	0	0	0	0	0	0	0	0	0	0	0	0	0	0	0	61.2	FALSE	FALSE	FALSE	385	0.019
PXDNp.Ala912Thr	PXDN	0.0188454787046731	0.02079434393844874	0.00199702306242349	0.044445975857199	NA	NA	NA	NA	NA	NA	0.024286805727475384	0.028793550244745177	Thr	Ala	TRUE	NA	4	0	0	1	0	0	0	0	1	0	0	0	0	0	0	0	1	0	0	0	0	0	0	0	0	0	0	0	0	1	0	0	0	0	0	0	0	0	0	0	0	0	0	0	0	0	0	0	0	0	0	0	0	0	0	0	0	0	0	0	0	0	0	0	0	0	59.63	FALSE	FALSE	FALSE	385	0.019
RASGRF2p.Thr1223Met	RASGRF2	0.0188454787046731	0.02079434393844874	0.00199702306242349	0.043104580173078	NA	NA	NA	NA	NA	NA	0.024286805727475384	0.028793550244745177	Met	Thr	FALSE	NA	4	0	0	1	0	0	0	0	1	0	0	0	0	0	0	0	1	0	0	0	0	0	0	0	0	0	0	0	0	1	0	0	0	0	0	0	0	0	0	0	0	0	0	0	0	0	0	0	0	0	0	0	0	0	0	0	0	0	0	0	0	0	0	0	0	0	60.71	TRUE	FALSE	FALSE	385	0.019
RBMXL1p.Arg172Cys	RBMXL1	0.0188454787046731	0.02079434393844874	0.00199702306242349	0.043127470325112	NA	NA	NA	NA	NA	NA	0.024286805727475384	0.028793550244745177	Cys	Arg	TRUE	NA	4	0	0	1	0	0	0	0	1	0	0	0	0	0	0	0	1	0	0	0	0	0	0	0	0	0	0	0	0	1	0	0	0	0	0	0	0	0	0	0	0	0	0	0	0	0	0	0	0	0	0	0	0	0	0	0	0	0	0	0	0	0	0	0	0	0	60.77	FALSE	FALSE	FALSE	385	0.019
SLC2A14p.Gly106Arg	SLC2A14	0.0188454787046731	0.02079434393844874	0.00199702306242349	0.043104580173078	NA	NA	NA	NA	NA	NA	0.024286805727475384	0.028793550244745177	Arg	Gly	TRUE	NA	4	0	0	1	0	0	0	0	1	0	0	0	0	0	0	0	1	0	0	0	0	0	0	0	0	0	0	0	0	1	0	0	0	0	0	0	0	0	0	0	0	0	0	0	0	0	0	0	0	0	0	0	0	0	0	0	0	0	0	0	0	0	0	0	0	0	61.33	FALSE	FALSE	FALSE	385	0.019
TACR3p.Arg230His	TACR3	0.0188454787046731	0.02079434393844874	0.00199702306242349	0.043233084160334	NA	NA	NA	NA	NA	NA	0.024286805727475384	0.028793550244745177	His	Arg	TRUE	NA	4	0	0	1	0	0	0	0	1	0	0	0	0	0	0	0	1	0	0	0	0	0	0	0	0	0	0	0	0	1	0	0	0	0	0	0	0	0	0	0	0	0	0	0	0	0	0	0	0	0	0	0	0	0	0	0	0	0	0	0	0	0	0	0	0	0	60.82	FALSE	FALSE	FALSE	385	0.019
TRAT1p.Arg179His	TRAT1	0.0188454787046731	0.02079434393844874	0.00199702306242349	0.044445975857199	NA	NA	NA	NA	NA	NA	0.024286805727475384	0.028793550244745177	His	Arg	TRUE	NA	4	0	0	1	0	0	0	0	1	0	0	0	0	0	0	0	1	0	0	0	0	0	0	0	0	0	0	0	0	1	0	0	0	0	0	0	0	0	0	0	0	0	0	0	0	0	0	0	0	0	0	0	0	0	0	0	0	0	0	0	0	0	0	0	0	0	60.51	FALSE	FALSE	FALSE	385	0.019
TUBA3Cp.Arg121Gln	TUBA3C	0.0188454787046731	0.02079434393844874	0.00199702306242349	0.04288250478379499	NA	NA	NA	NA	NA	NA	0.024286805727475384	0.028793550244745177	Gln	Arg	FALSE	NA	4	0	0	1	0	0	0	0	1	0	0	0	0	0	0	0	1	0	0	0	0	0	0	0	0	0	0	0	0	1	0	0	0	0	0	0	0	0	0	0	0	0	0	0	0	0	0	0	0	0	0	0	0	0	0	0	0	0	0	0	0	0	0	0	0	0	60.97	FALSE	FALSE	FALSE	385	0.019
VRTNp.Arg288Cys	VRTN	0.0188454787046731	0.02079434393844874	0.00199702306242349	0.043332080951822	NA	NA	NA	NA	NA	NA	0.024286805727475384	0.028793550244745177	Cys	Arg	TRUE	NA	4	0	0	1	0	0	0	0	1	0	0	0	0	0	0	0	1	0	0	0	0	0	0	0	0	0	0	0	0	1	0	0	0	0	0	0	0	0	0	0	0	0	0	0	0	0	0	0	0	0	0	0	0	0	0	0	0	0	0	0	0	0	0	0	0	0	60.97	FALSE	FALSE	FALSE	385	0.019
COL5A2p.Arg1453Trp	COL5A2	0.01884314827603546	0.01559575795383655	0	0.047445155875785	NA	NA	NA	NA	NA	NA	0.027162126380681256	0.028793550244745177	Trp	Arg	FALSE	NA	3	0	0	1	0	0	0	0	0	1	0	0	0	0	0	0	0	0	0	0	0	0	0	0	0	0	0	0	0	0	0	0	0	0	0	0	0	1	0	0	0	0	0	0	0	0	0	0	0	0	0	0	0	0	0	0	0	0	0	0	0	0	0	0	0	0	40.49	FALSE	FALSE	FALSE	385	0.019
FRMPD4p.Ala748Val	FRMPD4	0.01884314827603546	0.01559575795383655	0	0.04711290843374099	NA	NA	NA	NA	NA	NA	0.027162126380681256	0.028793550244745177	Val	Ala	FALSE	NA	3	0	0	1	0	0	0	0	0	1	0	0	0	0	0	0	0	0	0	0	0	0	0	0	0	0	0	0	0	0	0	0	0	0	0	0	0	1	0	0	0	0	0	0	0	0	0	0	0	0	0	0	0	0	0	0	0	0	0	0	0	0	0	0	0	0	39.94	FALSE	FALSE	FALSE	385	0.019
TUBA8p.Glu207Lys	TUBA8	0.01884314827603546	0.01559575795383655	0	0.04711290843374099	NA	NA	NA	NA	NA	NA	0.027162126380681256	0.028793550244745177	Lys	Glu	TRUE	NA	3	0	0	1	0	0	0	0	0	1	0	0	0	0	0	0	0	0	0	0	0	0	0	0	0	0	0	0	0	0	0	0	0	0	0	0	0	1	0	0	0	0	0	0	0	0	0	0	0	0	0	0	0	0	0	0	0	0	0	0	0	0	0	0	0	0	41.74	FALSE	FALSE	FALSE	385	0.019
ZNF648p.Ala458Val	ZNF648	0.01884314827603546	0.01559575795383655	0	0.04711290843374099	NA	NA	NA	NA	NA	NA	0.027162126380681256	0.028793550244745177	Val	Ala	FALSE	NA	3	0	0	1	0	0	0	0	0	1	0	0	0	0	0	0	0	0	0	0	0	0	0	0	0	0	0	0	0	0	0	0	0	0	0	0	0	1	0	0	0	0	0	0	0	0	0	0	0	0	0	0	0	0	0	0	0	0	0	0	0	0	0	0	0	0	41	FALSE	FALSE	FALSE	385	0.019
TP53p.Cys238Arg	TP53	0.01884275798252454	0.02599292992306092	0.00202747571505696	0.042363983567546	NA	NA	0.014713646319371386	0.056980056980056974	0.1697792869269949	0.1697792869269949	0.005845153983761585	0.01919570016316345	Arg	Cys	TRUE	1	5	2	0	0	0	0	1	0	0	0	0	0	0	0	0	0	0	0	0	0	0	0	0	0	0	0	1	0	0	0	0	0	0	0	0	1	0	0	0	0	0	0	0	0	0	0	0	0	0	0	0	0	0	0	0	0	0	0	0	0	0	0	0	0	0	0	77.42	FALSE	FALSE	FALSE	385	0.019
ADCY4p.Arg450Trp	ADCY4	0.01884204001055261	0.01559575795383655	0	0.046889176834414	NA	NA	NA	NA	NA	NA	0.027160528831977216	0.028793550244745177	Trp	Arg	FALSE	NA	3	0	1	0	0	0	0	0	0	0	0	0	0	2	0	0	0	0	0	0	0	0	0	0	0	0	0	0	0	0	0	0	0	0	0	0	0	0	0	0	0	0	0	0	0	0	0	0	0	0	0	0	0	0	0	0	0	0	0	0	0	0	0	0	0	0	47.21	FALSE	FALSE	FALSE	385	0.019
ATP2A2p.Ser178Leu	ATP2A2	0.01884204001055261	0.01559575795383655	0	0.046889176834414	NA	NA	NA	NA	NA	NA	0.027160528831977216	0.028793550244745177	Leu	Ser	FALSE	NA	3	0	1	0	0	0	0	0	0	0	0	0	0	2	0	0	0	0	0	0	0	0	0	0	0	0	0	0	0	0	0	0	0	0	0	0	0	0	0	0	0	0	0	0	0	0	0	0	0	0	0	0	0	0	0	0	0	0	0	0	0	0	0	0	0	0	47.12	FALSE	FALSE	FALSE	385	0.019
CLCA2p.Ala362Gly	CLCA2	0.01884204001055261	0.01559575795383655	0	0.045820932366189	NA	NA	NA	NA	NA	NA	0.027160528831977216	0.028793550244745177	Gly	Ala	FALSE	NA	3	0	1	0	0	0	0	0	0	0	0	0	0	2	0	0	0	0	0	0	0	0	0	0	0	0	0	0	0	0	0	0	0	0	0	0	0	0	0	0	0	0	0	0	0	0	0	0	0	0	0	0	0	0	0	0	0	0	0	0	0	0	0	0	0	0	46.63	FALSE	FALSE	FALSE	385	0.019
GABRDp.Val312Ile	GABRD	0.01884204001055261	0.01559575795383655	0	0.046889176834414	NA	NA	NA	NA	NA	NA	0.027160528831977216	0.028793550244745177	Ile	Val	FALSE	NA	3	0	1	0	0	0	0	0	0	0	0	0	0	2	0	0	0	0	0	0	0	0	0	0	0	0	0	0	0	0	0	0	0	0	0	0	0	0	0	0	0	0	0	0	0	0	0	0	0	0	0	0	0	0	0	0	0	0	0	0	0	0	0	0	0	0	45.46	FALSE	FALSE	FALSE	385	0.019
GPR98p.Arg5277Cys	GPR98	0.01884204001055261	0.01559575795383655	0	0.046889176834414	NA	NA	NA	NA	NA	NA	0.027160528831977216	0.028793550244745177	Cys	Arg	TRUE	NA	3	0	1	0	0	0	0	0	0	0	0	0	0	2	0	0	0	0	0	0	0	0	0	0	0	0	0	0	0	0	0	0	0	0	0	0	0	0	0	0	0	0	0	0	0	0	0	0	0	0	0	0	0	0	0	0	0	0	0	0	0	0	0	0	0	0	46.33	FALSE	FALSE	FALSE	385	0.019
MAP2K3p.Leu215Trp	MAP2K3	0.01884204001055261	0.01559575795383655	0	0.046889176834414	NA	NA	NA	NA	NA	NA	0.027160528831977216	0.028793550244745177	Trp	Leu	FALSE	NA	3	0	1	0	0	0	0	0	0	0	0	0	0	2	0	0	0	0	0	0	0	0	0	0	0	0	0	0	0	0	0	0	0	0	0	0	0	0	0	0	0	0	0	0	0	0	0	0	0	0	0	0	0	0	0	0	0	0	0	0	0	0	0	0	0	0	47.5	FALSE	FALSE	FALSE	385	0.019
NOS1p.Ala188Val	NOS1	0.01884204001055261	0.01559575795383655	0	0.046889176834414	NA	NA	NA	NA	NA	NA	0.027160528831977216	0.028793550244745177	Val	Ala	FALSE	NA	3	0	1	0	0	0	0	0	0	0	0	0	0	2	0	0	0	0	0	0	0	0	0	0	0	0	0	0	0	0	0	0	0	0	0	0	0	0	0	0	0	0	0	0	0	0	0	0	0	0	0	0	0	0	0	0	0	0	0	0	0	0	0	0	0	0	46.19	FALSE	FALSE	FALSE	385	0.019
PARGp.Ala99Thr	PARG	0.01884204001055261	0.01559575795383655	0	0.046889176834414	NA	NA	NA	NA	NA	NA	0.027160528831977216	0.028793550244745177	Thr	Ala	TRUE	NA	3	0	1	0	0	0	0	0	0	0	0	0	0	2	0	0	0	0	0	0	0	0	0	0	0	0	0	0	0	0	0	0	0	0	0	0	0	0	0	0	0	0	0	0	0	0	0	0	0	0	0	0	0	0	0	0	0	0	0	0	0	0	0	0	0	0	46.03	FALSE	FALSE	FALSE	385	0.019
SLC5A4p.Ala287Thr	SLC5A4	0.01884204001055261	0.01559575795383655	0	0.046889176834414	NA	NA	NA	NA	NA	NA	0.027160528831977216	0.028793550244745177	Thr	Ala	TRUE	NA	3	0	1	0	0	0	0	0	0	0	0	0	0	2	0	0	0	0	0	0	0	0	0	0	0	0	0	0	0	0	0	0	0	0	0	0	0	0	0	0	0	0	0	0	0	0	0	0	0	0	0	0	0	0	0	0	0	0	0	0	0	0	0	0	0	0	47.09	FALSE	FALSE	FALSE	385	0.019
SLC8A2p.Asp61Asn	SLC8A2	0.01884052022371197	0.01559575795383655	0	0.045096644754541	NA	NA	NA	NA	NA	NA	0.023928847565115822	0.01919570016316345	Asn	Asp	FALSE	NA	3	0	0	1	0	0	0	0	0	0	0	0	0	0	0	0	0	0	0	0	0	1	0	0	0	0	0	0	0	0	0	0	1	0	0	0	0	0	0	0	0	0	0	0	0	0	0	0	0	0	0	0	0	0	0	0	0	0	0	0	0	0	0	0	0	0	39.67	FALSE	FALSE	FALSE	385	0.019
CR2p.Pro431His	CR2	0.01883478037941848	0.01559575795383655	0	0.049847567392356	NA	NA	0.05253690155982787	0.056980056980056974	NA	NA	0.0029225769918807924	0.009597850081581726	His	Pro	TRUE	NA	3	1	0	0	0	0	0	1	0	0	0	0	0	0	0	1	0	0	0	0	0	0	0	0	0	0	0	0	0	0	0	0	0	0	0	0	0	0	0	0	0	0	0	0	0	0	0	0	0	0	0	0	0	0	0	0	0	0	0	0	0	0	0	0	0	0	44.97	FALSE	FALSE	FALSE	385	0.019
ABCA12p.Ala793Asp	ABCA12	0.01883401993343552	0.01039717196922437	0	0.049526132801917	NA	NA	NA	NA	NA	NA	NA	NA	Asp	Ala	FALSE	NA	2	0	0	0	0	0	0	0	0	0	0	0	0	0	0	0	0	1	0	0	0	0	0	0	0	0	0	0	0	0	0	0	0	0	0	0	0	0	0	0	0	0	0	0	0	0	0	0	0	0	0	0	0	0	0	0	1	0	0	0	0	0	0	0	0	0	26.89	FALSE	FALSE	FALSE	385	0.019
NLRP2p.Ala455Thr	NLRP2	0.01883401993343552	0.01039717196922437	0	0.049526132801917	NA	NA	NA	NA	NA	NA	NA	NA	Thr	Ala	TRUE	NA	2	0	0	0	0	0	0	0	0	0	0	0	0	0	0	0	0	1	0	0	0	0	0	0	0	0	0	0	0	0	0	0	0	0	0	0	0	0	0	0	0	0	0	0	0	0	0	0	0	0	0	0	0	0	0	0	1	0	0	0	0	0	0	0	0	0	27.41	FALSE	FALSE	FALSE	385	0.019
OR1J1p.Leu317Pro	OR1J1	0.0188284676501264	0.01039717196922437	0	0.049605729353612	NA	NA	NA	NA	0.1697792869269949	0.1697792869269949	0.01477669288141755	0.009597850081581726	Pro	Leu	FALSE	NA	2	0	0	0	0	1	1	0	0	0	0	0	0	0	0	0	0	0	0	0	0	0	0	0	0	0	0	0	0	0	0	0	0	0	0	0	0	0	0	0	0	0	0	0	0	0	0	0	0	0	0	0	0	0	0	0	0	0	0	0	0	0	0	0	0	0	40.01	FALSE	FALSE	FALSE	384	0.019
APBB1IPp.Gly279Glu	APBB1IP	0.01882161899326161	0.01559575795383655	0	0.046220957106432	0.134956638958021	0.11627906976744186	NA	NA	NA	NA	0.014067254919346498	0.009597850081581726	Glu	Gly	FALSE	NA	3	0	0	0	0	0	0	0	0	1	0	1	0	0	0	0	0	0	0	0	0	0	0	0	0	0	0	0	0	0	0	0	0	0	0	0	0	0	0	0	0	0	0	0	0	0	0	0	0	0	0	1	0	0	0	0	0	0	0	0	0	0	0	0	0	0	43.15	FALSE	FALSE	FALSE	384	0.019
CYP2C9p.Gly79Glu	CYP2C9	0.01882161899326161	0.01559575795383655	0	0.046220957106432	0.134956638958021	0.11627906976744186	NA	NA	NA	NA	0.014067254919346498	0.009597850081581726	Glu	Gly	FALSE	NA	3	0	0	0	0	0	0	0	0	1	0	1	0	0	0	0	0	0	0	0	0	0	0	0	0	0	0	0	0	0	0	0	0	0	0	0	0	0	0	0	0	0	0	0	0	0	0	0	0	0	0	1	0	0	0	0	0	0	0	0	0	0	0	0	0	0	43.11	FALSE	FALSE	FALSE	384	0.019
OR6B1p.Arg259Ter	OR6B1	0.01882161899326161	0.01559575795383655	0	0.046705997656069	0.134956638958021	0.11627906976744186	NA	NA	NA	NA	0.014067254919346498	0.009597850081581726	Ter	Arg	FALSE	NA	3	0	0	0	0	0	0	0	0	1	0	1	0	0	0	0	0	0	0	0	0	0	0	0	0	0	0	0	0	0	0	0	0	0	0	0	0	0	0	0	0	0	0	0	0	0	0	0	0	0	0	1	0	0	0	0	0	0	0	0	0	0	0	0	0	0	42.17	FALSE	FALSE	FALSE	384	0.019
PLEKHA7p.Pro839Leu	PLEKHA7	0.01882161899326161	0.01559575795383655	0	0.046220957106432	0.134956638958021	0.11627906976744186	NA	NA	NA	NA	0.014067254919346498	0.009597850081581726	Leu	Pro	FALSE	NA	3	0	0	0	0	0	0	0	0	1	0	1	0	0	0	0	0	0	0	0	0	0	0	0	0	0	0	0	0	0	0	0	0	0	0	0	0	0	0	0	0	0	0	0	0	0	0	0	0	0	0	1	0	0	0	0	0	0	0	0	0	0	0	0	0	0	42.95	FALSE	FALSE	FALSE	384	0.019
FCRL3p.Leu8Met	FCRL3	0.01881821288606038	0.01559575795383655	0	0.046388467282397	NA	NA	NA	NA	NA	NA	0.02523188313424587	0.01919570016316345	Met	Leu	FALSE	NA	3	0	0	2	0	0	0	0	0	0	0	0	0	0	0	0	0	0	0	0	0	0	0	0	0	0	0	0	0	0	0	0	0	0	0	0	0	0	0	0	0	0	0	0	0	0	0	0	0	0	0	0	0	0	0	0	0	0	0	1	0	0	0	0	0	0	41.15	FALSE	FALSE	FALSE	384	0.019
COL1A2p.Arg794Trp	COL1A2	0.01881808437462422	0.02079434393844874	0.00136831866096308	0.043090701079298	0.025699419436530497	0.11627906976744186	0.05253690155982787	0.056980056980056974	NA	NA	0.018480519197688287	0.01919570016316345	Trp	Arg	FALSE	NA	4	0	0	1	0	0	0	0	0	0	0	0	0	1	0	1	0	0	0	0	0	0	0	0	0	0	0	0	0	0	0	0	0	0	0	0	0	0	0	0	0	0	0	0	0	0	0	1	0	0	0	0	0	0	0	0	0	0	0	0	0	0	0	0	0	0	61.2	FALSE	FALSE	FALSE	384	0.019
KRT78p.Ser314Phe	KRT78	0.01881366751548412	0.01039717196922437	0	0.047878358100328	NA	NA	NA	NA	0.1697792869269949	0.1697792869269949	0.01477669288141755	0.009597850081581726	Phe	Ser	FALSE	NA	2	0	0	0	0	1	1	0	0	0	0	0	0	0	0	0	0	0	0	0	0	0	0	0	0	0	0	0	0	0	0	0	0	0	0	0	0	0	0	0	0	0	0	0	0	0	0	0	0	0	0	0	0	0	0	0	0	0	0	0	0	0	0	0	0	0	40.05	FALSE	FALSE	FALSE	384	0.019
MDH1Bp.Leu347Phe	MDH1B	0.01881366751548412	0.01039717196922437	0	0.049566736723564	NA	NA	NA	NA	0.1697792869269949	0.1697792869269949	0.01477669288141755	0.009597850081581726	Phe	Leu	FALSE	NA	2	0	0	0	0	1	1	0	0	0	0	0	0	0	0	0	0	0	0	0	0	0	0	0	0	0	0	0	0	0	0	0	0	0	0	0	0	0	0	0	0	0	0	0	0	0	0	0	0	0	0	0	0	0	0	0	0	0	0	0	0	0	0	0	0	0	40.68	FALSE	FALSE	FALSE	384	0.019
STK11IPp.Ser952Phe	STK11IP	0.01881366751548412	0.01039717196922437	0	0.047878358100328	NA	NA	NA	NA	0.1697792869269949	0.1697792869269949	0.01477669288141755	0.009597850081581726	Phe	Ser	FALSE	NA	2	0	0	0	0	1	1	0	0	0	0	0	0	0	0	0	0	0	0	0	0	0	0	0	0	0	0	0	0	0	0	0	0	0	0	0	0	0	0	0	0	0	0	0	0	0	0	0	0	0	0	0	0	0	0	0	0	0	0	0	0	0	0	0	0	0	40.87	FALSE	FALSE	FALSE	384	0.019
TRIOBPp.Ser1252Phe	TRIOBP	0.01881366751548412	0.01039717196922437	0	0.047878358100328	NA	NA	NA	NA	0.1697792869269949	0.1697792869269949	0.01477669288141755	0.009597850081581726	Phe	Ser	FALSE	NA	2	0	0	0	0	1	1	0	0	0	0	0	0	0	0	0	0	0	0	0	0	0	0	0	0	0	0	0	0	0	0	0	0	0	0	0	0	0	0	0	0	0	0	0	0	0	0	0	0	0	0	0	0	0	0	0	0	0	0	0	0	0	0	0	0	0	41.29	FALSE	FALSE	FALSE	384	0.019
TRPM6p.Ser1664Phe	TRPM6	0.01881366751548412	0.01039717196922437	0	0.047878358100328	NA	NA	NA	NA	0.1697792869269949	0.1697792869269949	0.01477669288141755	0.009597850081581726	Phe	Ser	FALSE	NA	2	0	0	0	0	1	1	0	0	0	0	0	0	0	0	0	0	0	0	0	0	0	0	0	0	0	0	0	0	0	0	0	0	0	0	0	0	0	0	0	0	0	0	0	0	0	0	0	0	0	0	0	0	0	0	0	0	0	0	0	0	0	0	0	0	0	41.04	FALSE	FALSE	FALSE	384	0.019
A2ML1p.Glu202Lys	A2ML1	0.0188136560865055	0.01039717196922437	0	0.047878329015051	NA	NA	NA	NA	0.1697792869269949	0.1697792869269949	0.01477669288141755	0.009597850081581726	Lys	Glu	TRUE	NA	2	0	0	0	0	1	1	0	0	0	0	0	0	0	0	0	0	0	0	0	0	0	0	0	0	0	0	0	0	0	0	0	0	0	0	0	0	0	0	0	0	0	0	0	0	0	0	0	0	0	0	0	0	0	0	0	0	0	0	0	0	0	0	0	0	0	40.69	FALSE	FALSE	FALSE	384	0.019
ABCA13p.Thr2454Met	ABCA13	0.0188136560865055	0.01039717196922437	0	0.047878329015051	NA	NA	NA	NA	0.1697792869269949	0.1697792869269949	0.01477669288141755	0.009597850081581726	Met	Thr	FALSE	NA	2	0	0	0	0	1	1	0	0	0	0	0	0	0	0	0	0	0	0	0	0	0	0	0	0	0	0	0	0	0	0	0	0	0	0	0	0	0	0	0	0	0	0	0	0	0	0	0	0	0	0	0	0	0	0	0	0	0	0	0	0	0	0	0	0	0	39.16	FALSE	FALSE	FALSE	384	0.019
ABCB1p.Arg1085Gln	ABCB1	0.0188136560865055	0.01039717196922437	0	0.04956670661262601	NA	NA	NA	NA	0.1697792869269949	0.1697792869269949	0.01477669288141755	0.009597850081581726	Gln	Arg	FALSE	NA	2	0	0	0	0	1	1	0	0	0	0	0	0	0	0	0	0	0	0	0	0	0	0	0	0	0	0	0	0	0	0	0	0	0	0	0	0	0	0	0	0	0	0	0	0	0	0	0	0	0	0	0	0	0	0	0	0	0	0	0	0	0	0	0	0	0	40.41	FALSE	FALSE	FALSE	384	0.019
ABCB4p.Lys1075Asn	ABCB4	0.0188136560865055	0.01039717196922437	0	0.047878329015051	NA	NA	NA	NA	0.1697792869269949	0.1697792869269949	0.01477669288141755	0.009597850081581726	Asn	Lys	FALSE	NA	2	0	0	0	0	1	1	0	0	0	0	0	0	0	0	0	0	0	0	0	0	0	0	0	0	0	0	0	0	0	0	0	0	0	0	0	0	0	0	0	0	0	0	0	0	0	0	0	0	0	0	0	0	0	0	0	0	0	0	0	0	0	0	0	0	0	41.12	FALSE	FALSE	FALSE	384	0.019
ABCC9p.Tyr1209Cys	ABCC9	0.0188136560865055	0.01039717196922437	0	0.047878329015051	NA	NA	NA	NA	0.1697792869269949	0.1697792869269949	0.01477669288141755	0.009597850081581726	Cys	Tyr	TRUE	NA	2	0	0	0	0	1	1	0	0	0	0	0	0	0	0	0	0	0	0	0	0	0	0	0	0	0	0	0	0	0	0	0	0	0	0	0	0	0	0	0	0	0	0	0	0	0	0	0	0	0	0	0	0	0	0	0	0	0	0	0	0	0	0	0	0	0	39.97	FALSE	FALSE	FALSE	384	0.019
AC020907.1p.Pro147Leu	AC02090	0.0188136560865055	0.01039717196922437	0	0.047878329015051	NA	NA	NA	NA	0.1697792869269949	0.1697792869269949	0.01477669288141755	0.009597850081581726	Leu	Pro	FALSE	NA	2	0	0	0	0	1	1	0	0	0	0	0	0	0	0	0	0	0	0	0	0	0	0	0	0	0	0	0	0	0	0	0	0	0	0	0	0	0	0	0	0	0	0	0	0	0	0	0	0	0	0	0	0	0	0	0	0	0	0	0	0	0	0	0	0	0	40.28	FALSE	FALSE	FALSE	384	0.019
ACEp.Val936Met	ACE	0.0188136560865055	0.01039717196922437	0	0.047878329015051	NA	NA	NA	NA	0.1697792869269949	0.1697792869269949	0.01477669288141755	0.009597850081581726	Met	Val	FALSE	NA	2	0	0	0	0	1	1	0	0	0	0	0	0	0	0	0	0	0	0	0	0	0	0	0	0	0	0	0	0	0	0	0	0	0	0	0	0	0	0	0	0	0	0	0	0	0	0	0	0	0	0	0	0	0	0	0	0	0	0	0	0	0	0	0	0	0	40.56	FALSE	FALSE	FALSE	384	0.019
ACTA1p.Ser236Tyr	ACTA1	0.0188136560865055	0.01039717196922437	0	0.047878329015051	NA	NA	NA	NA	0.1697792869269949	0.1697792869269949	0.01477669288141755	0.009597850081581726	Tyr	Ser	TRUE	NA	2	0	0	0	0	1	1	0	0	0	0	0	0	0	0	0	0	0	0	0	0	0	0	0	0	0	0	0	0	0	0	0	0	0	0	0	0	0	0	0	0	0	0	0	0	0	0	0	0	0	0	0	0	0	0	0	0	0	0	0	0	0	0	0	0	0	40.59	FALSE	FALSE	FALSE	384	0.019
ADAM21p.Phe67Val	ADAM21	0.0188136560865055	0.01039717196922437	0	0.04956670661262601	NA	NA	NA	NA	0.1697792869269949	0.1697792869269949	0.01477669288141755	0.009597850081581726	Val	Phe	FALSE	NA	2	0	0	0	0	1	1	0	0	0	0	0	0	0	0	0	0	0	0	0	0	0	0	0	0	0	0	0	0	0	0	0	0	0	0	0	0	0	0	0	0	0	0	0	0	0	0	0	0	0	0	0	0	0	0	0	0	0	0	0	0	0	0	0	0	0	41.08	FALSE	FALSE	FALSE	384	0.019
ADCY6p.Arg600Cys	ADCY6	0.0188136560865055	0.01039717196922437	0	0.047878329015051	NA	NA	NA	NA	0.1697792869269949	0.1697792869269949	0.01477669288141755	0.009597850081581726	Cys	Arg	TRUE	NA	2	0	0	0	0	1	1	0	0	0	0	0	0	0	0	0	0	0	0	0	0	0	0	0	0	0	0	0	0	0	0	0	0	0	0	0	0	0	0	0	0	0	0	0	0	0	0	0	0	0	0	0	0	0	0	0	0	0	0	0	0	0	0	0	0	0	40.62	FALSE	FALSE	FALSE	384	0.019
AHNAK2p.Arg656Cys	AHNAK2	0.0188136560865055	0.01039717196922437	0	0.047878329015051	NA	NA	NA	NA	0.1697792869269949	0.1697792869269949	0.01477669288141755	0.009597850081581726	Cys	Arg	TRUE	NA	2	0	0	0	0	1	1	0	0	0	0	0	0	0	0	0	0	0	0	0	0	0	0	0	0	0	0	0	0	0	0	0	0	0	0	0	0	0	0	0	0	0	0	0	0	0	0	0	0	0	0	0	0	0	0	0	0	0	0	0	0	0	0	0	0	0	40.82	FALSE	FALSE	FALSE	384	0.019
ALDH3B1p.Arg230His	ALDH3B1	0.0188136560865055	0.01039717196922437	0	0.047878329015051	NA	NA	NA	NA	0.1697792869269949	0.1697792869269949	0.01477669288141755	0.009597850081581726	His	Arg	TRUE	NA	2	0	0	0	0	1	1	0	0	0	0	0	0	0	0	0	0	0	0	0	0	0	0	0	0	0	0	0	0	0	0	0	0	0	0	0	0	0	0	0	0	0	0	0	0	0	0	0	0	0	0	0	0	0	0	0	0	0	0	0	0	0	0	0	0	0	40.68	FALSE	FALSE	FALSE	384	0.019
ANK1p.Ser55Leu	ANK1	0.0188136560865055	0.01039717196922437	0	0.04956670661262601	NA	NA	NA	NA	0.1697792869269949	0.1697792869269949	0.01477669288141755	0.009597850081581726	Leu	Ser	FALSE	2	2	0	0	0	0	1	1	0	0	0	0	0	0	0	0	0	0	0	0	0	0	0	0	0	0	0	0	0	0	0	0	0	0	0	0	0	0	0	0	0	0	0	0	0	0	0	0	0	0	0	0	0	0	0	0	0	0	0	0	0	0	0	0	0	0	0	40.72	FALSE	FALSE	FALSE	384	0.019
ANK2p.Glu3016Lys	ANK2	0.0188136560865055	0.01039717196922437	0	0.047878329015051	NA	NA	NA	NA	0.1697792869269949	0.1697792869269949	0.01477669288141755	0.009597850081581726	Lys	Glu	TRUE	NA	2	0	0	0	0	1	1	0	0	0	0	0	0	0	0	0	0	0	0	0	0	0	0	0	0	0	0	0	0	0	0	0	0	0	0	0	0	0	0	0	0	0	0	0	0	0	0	0	0	0	0	0	0	0	0	0	0	0	0	0	0	0	0	0	0	0	39.88	FALSE	FALSE	FALSE	384	0.019
ANKLE2p.His810Gln	ANKLE2	0.0188136560865055	0.01039717196922437	0	0.04792053845498899	NA	NA	NA	NA	0.1697792869269949	0.1697792869269949	0.01477669288141755	0.009597850081581726	Gln	His	FALSE	NA	2	0	0	0	0	1	1	0	0	0	0	0	0	0	0	0	0	0	0	0	0	0	0	0	0	0	0	0	0	0	0	0	0	0	0	0	0	0	0	0	0	0	0	0	0	0	0	0	0	0	0	0	0	0	0	0	0	0	0	0	0	0	0	0	0	0	41.28	FALSE	FALSE	FALSE	384	0.019
AP1B1p.Gly696Ser	AP1B1	0.0188136560865055	0.01039717196922437	0	0.047878329015051	NA	NA	NA	NA	0.1697792869269949	0.1697792869269949	0.01477669288141755	0.009597850081581726	Ser	Gly	TRUE	NA	2	0	0	0	0	1	1	0	0	0	0	0	0	0	0	0	0	0	0	0	0	0	0	0	0	0	0	0	0	0	0	0	0	0	0	0	0	0	0	0	0	0	0	0	0	0	0	0	0	0	0	0	0	0	0	0	0	0	0	0	0	0	0	0	0	0	41.26	FALSE	FALSE	FALSE	384	0.019
AP1M1p.Arg167Gln	AP1M1	0.0188136560865055	0.01039717196922437	0	0.04956670661262601	NA	NA	NA	NA	0.1697792869269949	0.1697792869269949	0.01477669288141755	0.009597850081581726	Gln	Arg	FALSE	NA	2	0	0	0	0	1	1	0	0	0	0	0	0	0	0	0	0	0	0	0	0	0	0	0	0	0	0	0	0	0	0	0	0	0	0	0	0	0	0	0	0	0	0	0	0	0	0	0	0	0	0	0	0	0	0	0	0	0	0	0	0	0	0	0	0	0	41.81	FALSE	FALSE	FALSE	384	0.019
APLNRp.Thr269Met	APLNR	0.0188136560865055	0.01039717196922437	0	0.047878329015051	NA	NA	NA	NA	0.1697792869269949	0.1697792869269949	0.01477669288141755	0.009597850081581726	Met	Thr	FALSE	NA	2	0	0	0	0	1	1	0	0	0	0	0	0	0	0	0	0	0	0	0	0	0	0	0	0	0	0	0	0	0	0	0	0	0	0	0	0	0	0	0	0	0	0	0	0	0	0	0	0	0	0	0	0	0	0	0	0	0	0	0	0	0	0	0	0	0	40.88	FALSE	FALSE	FALSE	384	0.019
APOBEC1p.Leu32Ile	APOBEC1	0.0188136560865055	0.01039717196922437	0	0.047878329015051	NA	NA	NA	NA	0.1697792869269949	0.1697792869269949	0.01477669288141755	0.009597850081581726	Ile	Leu	FALSE	NA	2	0	0	0	0	1	1	0	0	0	0	0	0	0	0	0	0	0	0	0	0	0	0	0	0	0	0	0	0	0	0	0	0	0	0	0	0	0	0	0	0	0	0	0	0	0	0	0	0	0	0	0	0	0	0	0	0	0	0	0	0	0	0	0	0	0	40.59	FALSE	FALSE	FALSE	384	0.019
ARHGAP26p.Arg585Gly	ARHGAP26	0.0188136560865055	0.01039717196922437	0	0.047878329015051	NA	NA	NA	NA	0.1697792869269949	0.1697792869269949	0.01477669288141755	0.009597850081581726	Gly	Arg	FALSE	1	2	0	0	0	0	1	1	0	0	0	0	0	0	0	0	0	0	0	0	0	0	0	0	0	0	0	0	0	0	0	0	0	0	0	0	0	0	0	0	0	0	0	0	0	0	0	0	0	0	0	0	0	0	0	0	0	0	0	0	0	0	0	0	0	0	0	41.25	FALSE	FALSE	FALSE	384	0.019
ARHGAP32p.Arg2013His	ARHGAP32	0.0188136560865055	0.01039717196922437	0	0.047878329015051	NA	NA	NA	NA	0.1697792869269949	0.1697792869269949	0.01477669288141755	0.009597850081581726	His	Arg	TRUE	NA	2	0	0	0	0	1	1	0	0	0	0	0	0	0	0	0	0	0	0	0	0	0	0	0	0	0	0	0	0	0	0	0	0	0	0	0	0	0	0	0	0	0	0	0	0	0	0	0	0	0	0	0	0	0	0	0	0	0	0	0	0	0	0	0	0	0	39.94	FALSE	FALSE	FALSE	384	0.019
ARHGEF18p.Gly1147Arg	ARHGEF18	0.0188136560865055	0.01039717196922437	0	0.047878329015051	NA	NA	NA	NA	0.1697792869269949	0.1697792869269949	0.01477669288141755	0.009597850081581726	Arg	Gly	TRUE	NA	2	0	0	0	0	1	1	0	0	0	0	0	0	0	0	0	0	0	0	0	0	0	0	0	0	0	0	0	0	0	0	0	0	0	0	0	0	0	0	0	0	0	0	0	0	0	0	0	0	0	0	0	0	0	0	0	0	0	0	0	0	0	0	0	0	0	40.85	FALSE	FALSE	FALSE	384	0.019
ARID1Ap.Trp2050Ter	ARID1A	0.0188136560865055	0.01039717196922437	0	0.047878329015051	NA	NA	NA	NA	0.1697792869269949	0.1697792869269949	0.01477669288141755	0.009597850081581726	Ter	Trp	FALSE	1	2	0	0	0	0	1	1	0	0	0	0	0	0	0	0	0	0	0	0	0	0	0	0	0	0	0	0	0	0	0	0	0	0	0	0	0	0	0	0	0	0	0	0	0	0	0	0	0	0	0	0	0	0	0	0	0	0	0	0	0	0	0	0	0	0	0	40.77	FALSE	FALSE	FALSE	384	0.019
ARID5Bp.Arg1010Gln	ARID5B	0.0188136560865055	0.01039717196922437	0	0.047878329015051	NA	NA	NA	NA	0.1697792869269949	0.1697792869269949	0.01477669288141755	0.009597850081581726	Gln	Arg	FALSE	NA	2	0	0	0	0	1	1	0	0	0	0	0	0	0	0	0	0	0	0	0	0	0	0	0	0	0	0	0	0	0	0	0	0	0	0	0	0	0	0	0	0	0	0	0	0	0	0	0	0	0	0	0	0	0	0	0	0	0	0	0	0	0	0	0	0	0	40.33	FALSE	FALSE	FALSE	384	0.019
ARMC5p.Arg609Cys	ARMC5	0.0188136560865055	0.01039717196922437	0	0.047878329015051	NA	NA	NA	NA	0.1697792869269949	0.1697792869269949	0.01477669288141755	0.009597850081581726	Cys	Arg	TRUE	NA	2	0	0	0	0	1	1	0	0	0	0	0	0	0	0	0	0	0	0	0	0	0	0	0	0	0	0	0	0	0	0	0	0	0	0	0	0	0	0	0	0	0	0	0	0	0	0	0	0	0	0	0	0	0	0	0	0	0	0	0	0	0	0	0	0	0	41.24	FALSE	FALSE	FALSE	384	0.019
ATG9Ap.Val797Ala	ATG9A	0.0188136560865055	0.01039717196922437	0	0.047878329015051	NA	NA	NA	NA	0.1697792869269949	0.1697792869269949	0.01477669288141755	0.009597850081581726	Ala	Val	FALSE	NA	2	0	0	0	0	1	1	0	0	0	0	0	0	0	0	0	0	0	0	0	0	0	0	0	0	0	0	0	0	0	0	0	0	0	0	0	0	0	0	0	0	0	0	0	0	0	0	0	0	0	0	0	0	0	0	0	0	0	0	0	0	0	0	0	0	0	40.93	FALSE	FALSE	FALSE	384	0.019
ATP1A2p.Met384Ile	ATP1A2	0.0188136560865055	0.01039717196922437	0	0.04956670661262601	NA	NA	NA	NA	0.1697792869269949	0.1697792869269949	0.01477669288141755	0.009597850081581726	Ile	Met	FALSE	NA	2	0	0	0	0	1	1	0	0	0	0	0	0	0	0	0	0	0	0	0	0	0	0	0	0	0	0	0	0	0	0	0	0	0	0	0	0	0	0	0	0	0	0	0	0	0	0	0	0	0	0	0	0	0	0	0	0	0	0	0	0	0	0	0	0	0	39.94	FALSE	FALSE	FALSE	384	0.019
ATP6V0A4p.Arg91Trp	ATP6V0A4	0.0188136560865055	0.01039717196922437	0	0.047878329015051	NA	NA	NA	NA	0.1697792869269949	0.1697792869269949	0.01477669288141755	0.009597850081581726	Trp	Arg	FALSE	NA	2	0	0	0	0	1	1	0	0	0	0	0	0	0	0	0	0	0	0	0	0	0	0	0	0	0	0	0	0	0	0	0	0	0	0	0	0	0	0	0	0	0	0	0	0	0	0	0	0	0	0	0	0	0	0	0	0	0	0	0	0	0	0	0	0	0	40.35	FALSE	FALSE	FALSE	384	0.019
B3GALTLp.Val403Ile	B3GALTL	0.0188136560865055	0.01039717196922437	0	0.047878329015051	NA	NA	NA	NA	0.1697792869269949	0.1697792869269949	0.01477669288141755	0.009597850081581726	Ile	Val	FALSE	NA	2	0	0	0	0	1	1	0	0	0	0	0	0	0	0	0	0	0	0	0	0	0	0	0	0	0	0	0	0	0	0	0	0	0	0	0	0	0	0	0	0	0	0	0	0	0	0	0	0	0	0	0	0	0	0	0	0	0	0	0	0	0	0	0	0	0	41.58	FALSE	FALSE	FALSE	384	0.019
B9D1p.Arg101Gln	B9D1	0.0188136560865055	0.01039717196922437	0	0.047878329015051	NA	NA	NA	NA	0.1697792869269949	0.1697792869269949	0.01477669288141755	0.009597850081581726	Gln	Arg	FALSE	NA	2	0	0	0	0	1	1	0	0	0	0	0	0	0	0	0	0	0	0	0	0	0	0	0	0	0	0	0	0	0	0	0	0	0	0	0	0	0	0	0	0	0	0	0	0	0	0	0	0	0	0	0	0	0	0	0	0	0	0	0	0	0	0	0	0	0	40.52	FALSE	FALSE	FALSE	384	0.019
BANF2p.Glu21Lys	BANF2	0.0188136560865055	0.01039717196922437	0	0.047878329015051	NA	NA	NA	NA	0.1697792869269949	0.1697792869269949	0.01477669288141755	0.009597850081581726	Lys	Glu	TRUE	NA	2	0	0	0	0	1	1	0	0	0	0	0	0	0	0	0	0	0	0	0	0	0	0	0	0	0	0	0	0	0	0	0	0	0	0	0	0	0	0	0	0	0	0	0	0	0	0	0	0	0	0	0	0	0	0	0	0	0	0	0	0	0	0	0	0	0	40.61	FALSE	FALSE	FALSE	384	0.019
BANK1p.Leu698Val	BANK1	0.0188136560865055	0.01039717196922437	0	0.04956670661262601	NA	NA	NA	NA	0.1697792869269949	0.1697792869269949	0.01477669288141755	0.009597850081581726	Val	Leu	FALSE	NA	2	0	0	0	0	1	1	0	0	0	0	0	0	0	0	0	0	0	0	0	0	0	0	0	0	0	0	0	0	0	0	0	0	0	0	0	0	0	0	0	0	0	0	0	0	0	0	0	0	0	0	0	0	0	0	0	0	0	0	0	0	0	0	0	0	0	39.11	FALSE	FALSE	FALSE	384	0.019
BFSP1p.Ile187Met	BFSP1	0.0188136560865055	0.01039717196922437	0	0.047878329015051	NA	NA	NA	NA	0.1697792869269949	0.1697792869269949	0.01477669288141755	0.009597850081581726	Met	Ile	FALSE	NA	2	0	0	0	0	1	1	0	0	0	0	0	0	0	0	0	0	0	0	0	0	0	0	0	0	0	0	0	0	0	0	0	0	0	0	0	0	0	0	0	0	0	0	0	0	0	0	0	0	0	0	0	0	0	0	0	0	0	0	0	0	0	0	0	0	0	40.34	FALSE	FALSE	FALSE	384	0.019
BGLAPp.Tyr97Ter	BGLAP	0.0188136560865055	0.01039717196922437	0	0.047878329015051	NA	NA	NA	NA	0.1697792869269949	0.1697792869269949	0.01477669288141755	0.009597850081581726	Ter	Tyr	FALSE	NA	2	0	0	0	0	1	1	0	0	0	0	0	0	0	0	0	0	0	0	0	0	0	0	0	0	0	0	0	0	0	0	0	0	0	0	0	0	0	0	0	0	0	0	0	0	0	0	0	0	0	0	0	0	0	0	0	0	0	0	0	0	0	0	0	0	0	40.8	FALSE	FALSE	FALSE	384	0.019
BMS1p.Met1046Ile	BMS1	0.0188136560865055	0.01039717196922437	0	0.047878329015051	NA	NA	NA	NA	0.1697792869269949	0.1697792869269949	0.01477669288141755	0.009597850081581726	Ile	Met	FALSE	NA	2	0	0	0	0	1	1	0	0	0	0	0	0	0	0	0	0	0	0	0	0	0	0	0	0	0	0	0	0	0	0	0	0	0	0	0	0	0	0	0	0	0	0	0	0	0	0	0	0	0	0	0	0	0	0	0	0	0	0	0	0	0	0	0	0	0	40.75	FALSE	FALSE	FALSE	384	0.019
BTBD7p.Thr611Met	BTBD7	0.0188136560865055	0.01039717196922437	0	0.04956670661262601	NA	NA	NA	NA	0.1697792869269949	0.1697792869269949	0.01477669288141755	0.009597850081581726	Met	Thr	FALSE	NA	2	0	0	0	0	1	1	0	0	0	0	0	0	0	0	0	0	0	0	0	0	0	0	0	0	0	0	0	0	0	0	0	0	0	0	0	0	0	0	0	0	0	0	0	0	0	0	0	0	0	0	0	0	0	0	0	0	0	0	0	0	0	0	0	0	0	40.64	FALSE	FALSE	FALSE	384	0.019
BUD13p.Ala602Val	BUD13	0.0188136560865055	0.01039717196922437	0	0.047878329015051	NA	NA	NA	NA	0.1697792869269949	0.1697792869269949	0.01477669288141755	0.009597850081581726	Val	Ala	FALSE	NA	2	0	0	0	0	1	1	0	0	0	0	0	0	0	0	0	0	0	0	0	0	0	0	0	0	0	0	0	0	0	0	0	0	0	0	0	0	0	0	0	0	0	0	0	0	0	0	0	0	0	0	0	0	0	0	0	0	0	0	0	0	0	0	0	0	0	40.41	FALSE	FALSE	FALSE	384	0.019
C1ORF159p.Arg100Trp	C1ORF159	0.0188136560865055	0.01039717196922437	0	0.04956670661262601	NA	NA	NA	NA	0.1697792869269949	0.1697792869269949	0.01477669288141755	0.009597850081581726	Trp	Arg	FALSE	NA	2	0	0	0	0	1	1	0	0	0	0	0	0	0	0	0	0	0	0	0	0	0	0	0	0	0	0	0	0	0	0	0	0	0	0	0	0	0	0	0	0	0	0	0	0	0	0	0	0	0	0	0	0	0	0	0	0	0	0	0	0	0	0	0	0	0	41.07	FALSE	FALSE	FALSE	384	0.019
C5AR2p.Gly192Ser	C5AR2	0.0188136560865055	0.01039717196922437	0	0.047878329015051	NA	NA	NA	NA	0.1697792869269949	0.1697792869269949	0.01477669288141755	0.009597850081581726	Ser	Gly	TRUE	NA	2	0	0	0	0	1	1	0	0	0	0	0	0	0	0	0	0	0	0	0	0	0	0	0	0	0	0	0	0	0	0	0	0	0	0	0	0	0	0	0	0	0	0	0	0	0	0	0	0	0	0	0	0	0	0	0	0	0	0	0	0	0	0	0	0	0	40.58	FALSE	FALSE	FALSE	384	0.019
C8ORF74p.Ala261Thr	C8ORF74	0.0188136560865055	0.01039717196922437	0	0.047878329015051	NA	NA	NA	NA	0.1697792869269949	0.1697792869269949	0.01477669288141755	0.009597850081581726	Thr	Ala	TRUE	NA	2	0	0	0	0	1	1	0	0	0	0	0	0	0	0	0	0	0	0	0	0	0	0	0	0	0	0	0	0	0	0	0	0	0	0	0	0	0	0	0	0	0	0	0	0	0	0	0	0	0	0	0	0	0	0	0	0	0	0	0	0	0	0	0	0	0	40.29	FALSE	FALSE	FALSE	384	0.019
CACNA2D2p.Val524Met	CACNA2D2	0.0188136560865055	0.01039717196922437	0	0.047878329015051	NA	NA	NA	NA	0.1697792869269949	0.1697792869269949	0.01477669288141755	0.009597850081581726	Met	Val	FALSE	NA	2	0	0	0	0	1	1	0	0	0	0	0	0	0	0	0	0	0	0	0	0	0	0	0	0	0	0	0	0	0	0	0	0	0	0	0	0	0	0	0	0	0	0	0	0	0	0	0	0	0	0	0	0	0	0	0	0	0	0	0	0	0	0	0	0	0	40.93	FALSE	FALSE	FALSE	384	0.019
CBY1p.Glu85Gln	CBY1	0.0188136560865055	0.01039717196922437	0	0.047878329015051	NA	NA	NA	NA	0.1697792869269949	0.1697792869269949	0.01477669288141755	0.009597850081581726	Gln	Glu	FALSE	NA	2	0	0	0	0	1	1	0	0	0	0	0	0	0	0	0	0	0	0	0	0	0	0	0	0	0	0	0	0	0	0	0	0	0	0	0	0	0	0	0	0	0	0	0	0	0	0	0	0	0	0	0	0	0	0	0	0	0	0	0	0	0	0	0	0	0	40.78	FALSE	FALSE	FALSE	384	0.019
CCDC19p.Arg371Cys	CCDC19	0.0188136560865055	0.01039717196922437	0	0.04956670661262601	NA	NA	NA	NA	0.1697792869269949	0.1697792869269949	0.01477669288141755	0.009597850081581726	Cys	Arg	TRUE	NA	2	0	0	0	0	1	1	0	0	0	0	0	0	0	0	0	0	0	0	0	0	0	0	0	0	0	0	0	0	0	0	0	0	0	0	0	0	0	0	0	0	0	0	0	0	0	0	0	0	0	0	0	0	0	0	0	0	0	0	0	0	0	0	0	0	0	40.1	FALSE	FALSE	FALSE	384	0.019
CCDC28Bp.Glu149Gln	CCDC28B	0.0188136560865055	0.01039717196922437	0	0.047878329015051	NA	NA	NA	NA	0.1697792869269949	0.1697792869269949	0.01477669288141755	0.009597850081581726	Gln	Glu	FALSE	NA	2	0	0	0	0	1	1	0	0	0	0	0	0	0	0	0	0	0	0	0	0	0	0	0	0	0	0	0	0	0	0	0	0	0	0	0	0	0	0	0	0	0	0	0	0	0	0	0	0	0	0	0	0	0	0	0	0	0	0	0	0	0	0	0	0	0	40.91	FALSE	FALSE	FALSE	384	0.019
CCDC37p.Arg103Trp	CCDC37	0.0188136560865055	0.01039717196922437	0	0.047878329015051	NA	NA	NA	NA	0.1697792869269949	0.1697792869269949	0.01477669288141755	0.009597850081581726	Trp	Arg	FALSE	NA	2	0	0	0	0	1	1	0	0	0	0	0	0	0	0	0	0	0	0	0	0	0	0	0	0	0	0	0	0	0	0	0	0	0	0	0	0	0	0	0	0	0	0	0	0	0	0	0	0	0	0	0	0	0	0	0	0	0	0	0	0	0	0	0	0	0	40.58	FALSE	FALSE	FALSE	384	0.019
CCNIp.Arg323His	CCNI	0.0188136560865055	0.01039717196922437	0	0.047878329015051	NA	NA	NA	NA	0.1697792869269949	0.1697792869269949	0.01477669288141755	0.009597850081581726	His	Arg	TRUE	NA	2	0	0	0	0	1	1	0	0	0	0	0	0	0	0	0	0	0	0	0	0	0	0	0	0	0	0	0	0	0	0	0	0	0	0	0	0	0	0	0	0	0	0	0	0	0	0	0	0	0	0	0	0	0	0	0	0	0	0	0	0	0	0	0	0	0	40.75	FALSE	FALSE	FALSE	384	0.019
CCR4p.Gly210Arg	CCR4	0.0188136560865055	0.01039717196922437	0	0.047878329015051	NA	NA	NA	NA	0.1697792869269949	0.1697792869269949	0.01477669288141755	0.009597850081581726	Arg	Gly	TRUE	2	2	0	0	0	0	1	1	0	0	0	0	0	0	0	0	0	0	0	0	0	0	0	0	0	0	0	0	0	0	0	0	0	0	0	0	0	0	0	0	0	0	0	0	0	0	0	0	0	0	0	0	0	0	0	0	0	0	0	0	0	0	0	0	0	0	0	40.74	FALSE	FALSE	FALSE	384	0.019
CD300Cp.Arg44His	CD300C	0.0188136560865055	0.01039717196922437	0	0.047878329015051	NA	NA	NA	NA	0.1697792869269949	0.1697792869269949	0.01477669288141755	0.009597850081581726	His	Arg	TRUE	NA	2	0	0	0	0	1	1	0	0	0	0	0	0	0	0	0	0	0	0	0	0	0	0	0	0	0	0	0	0	0	0	0	0	0	0	0	0	0	0	0	0	0	0	0	0	0	0	0	0	0	0	0	0	0	0	0	0	0	0	0	0	0	0	0	0	0	40.88	FALSE	FALSE	FALSE	384	0.019
CDC42BPBp.Glu1285Lys	CDC42BPB	0.0188136560865055	0.01039717196922437	0	0.047878329015051	NA	NA	NA	NA	0.1697792869269949	0.1697792869269949	0.01477669288141755	0.009597850081581726	Lys	Glu	TRUE	NA	2	0	0	0	0	1	1	0	0	0	0	0	0	0	0	0	0	0	0	0	0	0	0	0	0	0	0	0	0	0	0	0	0	0	0	0	0	0	0	0	0	0	0	0	0	0	0	0	0	0	0	0	0	0	0	0	0	0	0	0	0	0	0	0	0	0	40.4	FALSE	FALSE	FALSE	384	0.019
CDHR3p.Ser708Cys	CDHR3	0.0188136560865055	0.01039717196922437	0	0.047878329015051	NA	NA	NA	NA	0.1697792869269949	0.1697792869269949	0.01477669288141755	0.009597850081581726	Cys	Ser	TRUE	NA	2	0	0	0	0	1	1	0	0	0	0	0	0	0	0	0	0	0	0	0	0	0	0	0	0	0	0	0	0	0	0	0	0	0	0	0	0	0	0	0	0	0	0	0	0	0	0	0	0	0	0	0	0	0	0	0	0	0	0	0	0	0	0	0	0	0	40.66	FALSE	FALSE	FALSE	384	0.019
CDK5RAP1p.Arg394Cys	CDK5RAP1	0.0188136560865055	0.01039717196922437	0	0.047878329015051	NA	NA	NA	NA	0.1697792869269949	0.1697792869269949	0.01477669288141755	0.009597850081581726	Cys	Arg	TRUE	NA	2	0	0	0	0	1	1	0	0	0	0	0	0	0	0	0	0	0	0	0	0	0	0	0	0	0	0	0	0	0	0	0	0	0	0	0	0	0	0	0	0	0	0	0	0	0	0	0	0	0	0	0	0	0	0	0	0	0	0	0	0	0	0	0	0	0	39.88	FALSE	FALSE	FALSE	384	0.019
CEBPEp.Arg265His	CEBPE	0.0188136560865055	0.01039717196922437	0	0.04956670661262601	NA	NA	NA	NA	0.1697792869269949	0.1697792869269949	0.01477669288141755	0.009597850081581726	His	Arg	TRUE	NA	2	0	0	0	0	1	1	0	0	0	0	0	0	0	0	0	0	0	0	0	0	0	0	0	0	0	0	0	0	0	0	0	0	0	0	0	0	0	0	0	0	0	0	0	0	0	0	0	0	0	0	0	0	0	0	0	0	0	0	0	0	0	0	0	0	0	40.31	FALSE	FALSE	FALSE	384	0.019
CELSR3p.Arg3078Trp	CELSR3	0.0188136560865055	0.01039717196922437	0	0.047878329015051	NA	NA	NA	NA	0.1697792869269949	0.1697792869269949	0.01477669288141755	0.009597850081581726	Trp	Arg	FALSE	NA	2	0	0	0	0	1	1	0	0	0	0	0	0	0	0	0	0	0	0	0	0	0	0	0	0	0	0	0	0	0	0	0	0	0	0	0	0	0	0	0	0	0	0	0	0	0	0	0	0	0	0	0	0	0	0	0	0	0	0	0	0	0	0	0	0	0	40.14	FALSE	FALSE	FALSE	384	0.019
CHD2p.Ile1210Met	CHD2	0.0188136560865055	0.01039717196922437	0	0.047878329015051	NA	NA	NA	NA	0.1697792869269949	0.1697792869269949	0.01477669288141755	0.009597850081581726	Met	Ile	FALSE	2	2	0	0	0	0	1	1	0	0	0	0	0	0	0	0	0	0	0	0	0	0	0	0	0	0	0	0	0	0	0	0	0	0	0	0	0	0	0	0	0	0	0	0	0	0	0	0	0	0	0	0	0	0	0	0	0	0	0	0	0	0	0	0	0	0	0	40.43	FALSE	FALSE	FALSE	384	0.019
CHD5p.Arg584His	CHD5	0.0188136560865055	0.01039717196922437	0	0.04956670661262601	NA	NA	NA	NA	0.1697792869269949	0.1697792869269949	0.01477669288141755	0.009597850081581726	His	Arg	TRUE	NA	2	0	0	0	0	1	1	0	0	0	0	0	0	0	0	0	0	0	0	0	0	0	0	0	0	0	0	0	0	0	0	0	0	0	0	0	0	0	0	0	0	0	0	0	0	0	0	0	0	0	0	0	0	0	0	0	0	0	0	0	0	0	0	0	0	0	40.39	FALSE	FALSE	FALSE	384	0.019
CHD8p.Val58Met	CHD8	0.0188136560865055	0.01039717196922437	0	0.047878329015051	NA	NA	NA	NA	0.1697792869269949	0.1697792869269949	0.01477669288141755	0.009597850081581726	Met	Val	FALSE	NA	2	0	0	0	0	1	1	0	0	0	0	0	0	0	0	0	0	0	0	0	0	0	0	0	0	0	0	0	0	0	0	0	0	0	0	0	0	0	0	0	0	0	0	0	0	0	0	0	0	0	0	0	0	0	0	0	0	0	0	0	0	0	0	0	0	0	40.13	FALSE	TRUE	FALSE	384	0.019
CLEC19Ap.Ser16Ala	CLEC19A	0.0188136560865055	0.01039717196922437	0	0.047878329015051	NA	NA	NA	NA	0.1697792869269949	0.1697792869269949	0.01477669288141755	0.009597850081581726	Ala	Ser	FALSE	NA	2	0	0	0	0	1	1	0	0	0	0	0	0	0	0	0	0	0	0	0	0	0	0	0	0	0	0	0	0	0	0	0	0	0	0	0	0	0	0	0	0	0	0	0	0	0	0	0	0	0	0	0	0	0	0	0	0	0	0	0	0	0	0	0	0	0	40.31	FALSE	FALSE	FALSE	384	0.019
CNTNAP1p.Thr413Met	CNTNAP1	0.0188136560865055	0.01039717196922437	0	0.047878329015051	NA	NA	NA	NA	0.1697792869269949	0.1697792869269949	0.01477669288141755	0.009597850081581726	Met	Thr	FALSE	NA	2	0	0	0	0	1	1	0	0	0	0	0	0	0	0	0	0	0	0	0	0	0	0	0	0	0	0	0	0	0	0	0	0	0	0	0	0	0	0	0	0	0	0	0	0	0	0	0	0	0	0	0	0	0	0	0	0	0	0	0	0	0	0	0	0	0	39.79	FALSE	FALSE	FALSE	384	0.019
COL4A1p.Gly203Arg	COL4A1	0.0188136560865055	0.01039717196922437	0	0.047878329015051	NA	NA	NA	NA	0.1697792869269949	0.1697792869269949	0.01477669288141755	0.009597850081581726	Arg	Gly	TRUE	NA	2	0	0	0	0	1	1	0	0	0	0	0	0	0	0	0	0	0	0	0	0	0	0	0	0	0	0	0	0	0	0	0	0	0	0	0	0	0	0	0	0	0	0	0	0	0	0	0	0	0	0	0	0	0	0	0	0	0	0	0	0	0	0	0	0	0	40.05	FALSE	FALSE	FALSE	384	0.019
COLGALT1p.Ala589Thr	COLGALT1	0.0188136560865055	0.01039717196922437	0	0.047878329015051	NA	NA	NA	NA	0.1697792869269949	0.1697792869269949	0.01477669288141755	0.009597850081581726	Thr	Ala	TRUE	NA	2	0	0	0	0	1	1	0	0	0	0	0	0	0	0	0	0	0	0	0	0	0	0	0	0	0	0	0	0	0	0	0	0	0	0	0	0	0	0	0	0	0	0	0	0	0	0	0	0	0	0	0	0	0	0	0	0	0	0	0	0	0	0	0	0	0	40.9	FALSE	FALSE	FALSE	384	0.019
CSF1Rp.Thr37Met	CSF1R	0.0188136560865055	0.01039717196922437	0	0.047878329015051	NA	NA	NA	NA	0.1697792869269949	0.1697792869269949	0.01477669288141755	0.009597850081581726	Met	Thr	FALSE	2	2	0	0	0	0	1	1	0	0	0	0	0	0	0	0	0	0	0	0	0	0	0	0	0	0	0	0	0	0	0	0	0	0	0	0	0	0	0	0	0	0	0	0	0	0	0	0	0	0	0	0	0	0	0	0	0	0	0	0	0	0	0	0	0	0	0	41.02	FALSE	FALSE	FALSE	384	0.019
CSNK2A3p.Ile133Thr	CSNK2A3	0.0188136560865055	0.01039717196922437	0	0.047878329015051	NA	NA	NA	NA	0.1697792869269949	0.1697792869269949	0.01477669288141755	0.009597850081581726	Thr	Ile	TRUE	NA	2	0	0	0	0	1	1	0	0	0	0	0	0	0	0	0	0	0	0	0	0	0	0	0	0	0	0	0	0	0	0	0	0	0	0	0	0	0	0	0	0	0	0	0	0	0	0	0	0	0	0	0	0	0	0	0	0	0	0	0	0	0	0	0	0	0	40.21	FALSE	FALSE	FALSE	384	0.019
CTNNA3p.Arg378Cys	CTNNA3	0.0188136560865055	0.01039717196922437	0	0.047878329015051	NA	NA	NA	NA	0.1697792869269949	0.1697792869269949	0.01477669288141755	0.009597850081581726	Cys	Arg	TRUE	NA	2	0	0	0	0	1	1	0	0	0	0	0	0	0	0	0	0	0	0	0	0	0	0	0	0	0	0	0	0	0	0	0	0	0	0	0	0	0	0	0	0	0	0	0	0	0	0	0	0	0	0	0	0	0	0	0	0	0	0	0	0	0	0	0	0	0	40.63	FALSE	FALSE	FALSE	384	0.019
CXORF56p.Glu164Lys	CXORF56	0.0188136560865055	0.01039717196922437	0	0.047878329015051	NA	NA	NA	NA	0.1697792869269949	0.1697792869269949	0.01477669288141755	0.009597850081581726	Lys	Glu	TRUE	NA	2	0	0	0	0	1	1	0	0	0	0	0	0	0	0	0	0	0	0	0	0	0	0	0	0	0	0	0	0	0	0	0	0	0	0	0	0	0	0	0	0	0	0	0	0	0	0	0	0	0	0	0	0	0	0	0	0	0	0	0	0	0	0	0	0	0	40.42	FALSE	FALSE	FALSE	384	0.019
CYP11B1p.Arg332Gln	CYP11B1	0.0188136560865055	0.01039717196922437	0	0.047878329015051	NA	NA	NA	NA	0.1697792869269949	0.1697792869269949	0.01477669288141755	0.009597850081581726	Gln	Arg	FALSE	NA	2	0	0	0	0	1	1	0	0	0	0	0	0	0	0	0	0	0	0	0	0	0	0	0	0	0	0	0	0	0	0	0	0	0	0	0	0	0	0	0	0	0	0	0	0	0	0	0	0	0	0	0	0	0	0	0	0	0	0	0	0	0	0	0	0	0	40.38	FALSE	FALSE	FALSE	384	0.019
CYP2C9p.Thr130Met	CYP2C9	0.0188136560865055	0.01039717196922437	0	0.047878329015051	NA	NA	NA	NA	0.1697792869269949	0.1697792869269949	0.01477669288141755	0.009597850081581726	Met	Thr	FALSE	NA	2	0	0	0	0	1	1	0	0	0	0	0	0	0	0	0	0	0	0	0	0	0	0	0	0	0	0	0	0	0	0	0	0	0	0	0	0	0	0	0	0	0	0	0	0	0	0	0	0	0	0	0	0	0	0	0	0	0	0	0	0	0	0	0	0	0	40.41	FALSE	FALSE	FALSE	384	0.019
DARCp.Arg315Cys	DARC	0.0188136560865055	0.01039717196922437	0	0.047878329015051	NA	NA	NA	NA	0.1697792869269949	0.1697792869269949	0.01477669288141755	0.009597850081581726	Cys	Arg	TRUE	NA	2	0	0	0	0	1	1	0	0	0	0	0	0	0	0	0	0	0	0	0	0	0	0	0	0	0	0	0	0	0	0	0	0	0	0	0	0	0	0	0	0	0	0	0	0	0	0	0	0	0	0	0	0	0	0	0	0	0	0	0	0	0	0	0	0	0	40.35	FALSE	FALSE	FALSE	384	0.019
DCBLD1p.Ser55Cys	DCBLD1	0.0188136560865055	0.01039717196922437	0	0.047878329015051	NA	NA	NA	NA	0.1697792869269949	0.1697792869269949	0.01477669288141755	0.009597850081581726	Cys	Ser	TRUE	NA	2	0	0	0	0	1	1	0	0	0	0	0	0	0	0	0	0	0	0	0	0	0	0	0	0	0	0	0	0	0	0	0	0	0	0	0	0	0	0	0	0	0	0	0	0	0	0	0	0	0	0	0	0	0	0	0	0	0	0	0	0	0	0	0	0	0	40.02	FALSE	FALSE	FALSE	384	0.019
DCCp.Val1248Met	DCC	0.0188136560865055	0.01039717196922437	0	0.04956670661262601	NA	NA	NA	NA	0.1697792869269949	0.1697792869269949	0.01477669288141755	0.009597850081581726	Met	Val	FALSE	2	2	0	0	0	0	1	1	0	0	0	0	0	0	0	0	0	0	0	0	0	0	0	0	0	0	0	0	0	0	0	0	0	0	0	0	0	0	0	0	0	0	0	0	0	0	0	0	0	0	0	0	0	0	0	0	0	0	0	0	0	0	0	0	0	0	0	39.7	FALSE	FALSE	FALSE	384	0.019
DCHS2p.Pro1310Ser	DCHS2	0.0188136560865055	0.01039717196922437	0	0.047878329015051	NA	NA	NA	NA	0.1697792869269949	0.1697792869269949	0.01477669288141755	0.009597850081581726	Ser	Pro	TRUE	NA	2	0	0	0	0	1	1	0	0	0	0	0	0	0	0	0	0	0	0	0	0	0	0	0	0	0	0	0	0	0	0	0	0	0	0	0	0	0	0	0	0	0	0	0	0	0	0	0	0	0	0	0	0	0	0	0	0	0	0	0	0	0	0	0	0	0	40.09	FALSE	FALSE	FALSE	384	0.019
DDB1p.Ala813Thr	DDB1	0.0188136560865055	0.01039717196922437	0	0.04956670661262601	NA	NA	NA	NA	0.1697792869269949	0.1697792869269949	0.01477669288141755	0.009597850081581726	Thr	Ala	TRUE	NA	2	0	0	0	0	1	1	0	0	0	0	0	0	0	0	0	0	0	0	0	0	0	0	0	0	0	0	0	0	0	0	0	0	0	0	0	0	0	0	0	0	0	0	0	0	0	0	0	0	0	0	0	0	0	0	0	0	0	0	0	0	0	0	0	0	0	40.76	FALSE	FALSE	FALSE	384	0.019
DEPDC1p.Arg614Cys	DEPDC1	0.0188136560865055	0.01039717196922437	0	0.047878329015051	NA	NA	NA	NA	0.1697792869269949	0.1697792869269949	0.01477669288141755	0.009597850081581726	Cys	Arg	TRUE	NA	2	0	0	0	0	1	1	0	0	0	0	0	0	0	0	0	0	0	0	0	0	0	0	0	0	0	0	0	0	0	0	0	0	0	0	0	0	0	0	0	0	0	0	0	0	0	0	0	0	0	0	0	0	0	0	0	0	0	0	0	0	0	0	0	0	0	39.58	FALSE	FALSE	FALSE	384	0.019
DEPDC5p.Val893Ile	DEPDC5	0.0188136560865055	0.01039717196922437	0	0.047878329015051	NA	NA	NA	NA	0.1697792869269949	0.1697792869269949	0.01477669288141755	0.009597850081581726	Ile	Val	FALSE	NA	2	0	0	0	0	1	1	0	0	0	0	0	0	0	0	0	0	0	0	0	0	0	0	0	0	0	0	0	0	0	0	0	0	0	0	0	0	0	0	0	0	0	0	0	0	0	0	0	0	0	0	0	0	0	0	0	0	0	0	0	0	0	0	0	0	0	40.75	FALSE	FALSE	TRUE	384	0.019
DNAH1p.Thr3875Met	DNAH1	0.0188136560865055	0.01039717196922437	0	0.047878329015051	NA	NA	NA	NA	0.1697792869269949	0.1697792869269949	0.01477669288141755	0.009597850081581726	Met	Thr	FALSE	NA	2	0	0	0	0	1	1	0	0	0	0	0	0	0	0	0	0	0	0	0	0	0	0	0	0	0	0	0	0	0	0	0	0	0	0	0	0	0	0	0	0	0	0	0	0	0	0	0	0	0	0	0	0	0	0	0	0	0	0	0	0	0	0	0	0	0	40.96	FALSE	FALSE	FALSE	384	0.019
DNAJC6p.Val353Met	DNAJC6	0.0188136560865055	0.01039717196922437	0	0.04956670661262601	NA	NA	NA	NA	0.1697792869269949	0.1697792869269949	0.01477669288141755	0.009597850081581726	Met	Val	FALSE	NA	2	0	0	0	0	1	1	0	0	0	0	0	0	0	0	0	0	0	0	0	0	0	0	0	0	0	0	0	0	0	0	0	0	0	0	0	0	0	0	0	0	0	0	0	0	0	0	0	0	0	0	0	0	0	0	0	0	0	0	0	0	0	0	0	0	0	40.61	FALSE	FALSE	FALSE	384	0.019
DNERp.Ser560Arg	DNER	0.0188136560865055	0.01039717196922437	0	0.047878329015051	NA	NA	NA	NA	0.1697792869269949	0.1697792869269949	0.01477669288141755	0.009597850081581726	Arg	Ser	TRUE	NA	2	0	0	0	0	1	1	0	0	0	0	0	0	0	0	0	0	0	0	0	0	0	0	0	0	0	0	0	0	0	0	0	0	0	0	0	0	0	0	0	0	0	0	0	0	0	0	0	0	0	0	0	0	0	0	0	0	0	0	0	0	0	0	0	0	0	40.1	FALSE	FALSE	FALSE	384	0.019
DNHD1p.Asp18His	DNHD1	0.0188136560865055	0.01039717196922437	0	0.04956670661262601	NA	NA	NA	NA	0.1697792869269949	0.1697792869269949	0.01477669288141755	0.009597850081581726	His	Asp	TRUE	NA	2	0	0	0	0	1	1	0	0	0	0	0	0	0	0	0	0	0	0	0	0	0	0	0	0	0	0	0	0	0	0	0	0	0	0	0	0	0	0	0	0	0	0	0	0	0	0	0	0	0	0	0	0	0	0	0	0	0	0	0	0	0	0	0	0	0	39.99	FALSE	FALSE	FALSE	384	0.019
DNMT3Lp.Asp226Asn	DNMT3L	0.0188136560865055	0.01039717196922437	0	0.047878329015051	NA	NA	NA	NA	0.1697792869269949	0.1697792869269949	0.01477669288141755	0.009597850081581726	Asn	Asp	FALSE	NA	2	0	0	0	0	1	1	0	0	0	0	0	0	0	0	0	0	0	0	0	0	0	0	0	0	0	0	0	0	0	0	0	0	0	0	0	0	0	0	0	0	0	0	0	0	0	0	0	0	0	0	0	0	0	0	0	0	0	0	0	0	0	0	0	0	0	40.89	FALSE	FALSE	FALSE	384	0.019
DOCK1p.Glu1433Lys	DOCK1	0.0188136560865055	0.01039717196922437	0	0.047878329015051	NA	NA	NA	NA	0.1697792869269949	0.1697792869269949	0.01477669288141755	0.009597850081581726	Lys	Glu	TRUE	NA	2	0	0	0	0	1	1	0	0	0	0	0	0	0	0	0	0	0	0	0	0	0	0	0	0	0	0	0	0	0	0	0	0	0	0	0	0	0	0	0	0	0	0	0	0	0	0	0	0	0	0	0	0	0	0	0	0	0	0	0	0	0	0	0	0	0	40.43	FALSE	FALSE	FALSE	384	0.019
DPYSL2p.Arg467Cys	DPYSL2	0.0188136560865055	0.01039717196922437	0	0.047878329015051	NA	NA	NA	NA	0.1697792869269949	0.1697792869269949	0.01477669288141755	0.009597850081581726	Cys	Arg	TRUE	NA	2	0	0	0	0	1	1	0	0	0	0	0	0	0	0	0	0	0	0	0	0	0	0	0	0	0	0	0	0	0	0	0	0	0	0	0	0	0	0	0	0	0	0	0	0	0	0	0	0	0	0	0	0	0	0	0	0	0	0	0	0	0	0	0	0	0	41.2	FALSE	FALSE	FALSE	384	0.019
DRD4p.Ala84Thr	DRD4	0.0188136560865055	0.01039717196922437	0	0.047878329015051	NA	NA	NA	NA	0.1697792869269949	0.1697792869269949	0.01477669288141755	0.009597850081581726	Thr	Ala	TRUE	NA	2	0	0	0	0	1	1	0	0	0	0	0	0	0	0	0	0	0	0	0	0	0	0	0	0	0	0	0	0	0	0	0	0	0	0	0	0	0	0	0	0	0	0	0	0	0	0	0	0	0	0	0	0	0	0	0	0	0	0	0	0	0	0	0	0	0	40.45	FALSE	FALSE	FALSE	384	0.019
DSCAMp.Asp1242Asn	DSCAM	0.0188136560865055	0.01039717196922437	0	0.047878329015051	NA	NA	NA	NA	0.1697792869269949	0.1697792869269949	0.01477669288141755	0.009597850081581726	Asn	Asp	FALSE	NA	2	0	0	0	0	1	1	0	0	0	0	0	0	0	0	0	0	0	0	0	0	0	0	0	0	0	0	0	0	0	0	0	0	0	0	0	0	0	0	0	0	0	0	0	0	0	0	0	0	0	0	0	0	0	0	0	0	0	0	0	0	0	0	0	0	0	39.95	FALSE	FALSE	FALSE	384	0.019
EEF2Kp.Arg538Cys	EEF2K	0.0188136560865055	0.01039717196922437	0	0.047878329015051	NA	NA	NA	NA	0.1697792869269949	0.1697792869269949	0.01477669288141755	0.009597850081581726	Cys	Arg	TRUE	NA	2	0	0	0	0	1	1	0	0	0	0	0	0	0	0	0	0	0	0	0	0	0	0	0	0	0	0	0	0	0	0	0	0	0	0	0	0	0	0	0	0	0	0	0	0	0	0	0	0	0	0	0	0	0	0	0	0	0	0	0	0	0	0	0	0	0	40.82	FALSE	FALSE	FALSE	384	0.019
EHBP1p.Glu225Lys	EHBP1	0.0188136560865055	0.01039717196922437	0	0.047878329015051	NA	NA	NA	NA	0.1697792869269949	0.1697792869269949	0.01477669288141755	0.009597850081581726	Lys	Glu	TRUE	NA	2	0	0	0	0	1	1	0	0	0	0	0	0	0	0	0	0	0	0	0	0	0	0	0	0	0	0	0	0	0	0	0	0	0	0	0	0	0	0	0	0	0	0	0	0	0	0	0	0	0	0	0	0	0	0	0	0	0	0	0	0	0	0	0	0	0	41.16	FALSE	FALSE	FALSE	384	0.019
EML3p.Arg167Trp	EML3	0.0188136560865055	0.01039717196922437	0	0.047878329015051	NA	NA	NA	NA	0.1697792869269949	0.1697792869269949	0.01477669288141755	0.009597850081581726	Trp	Arg	FALSE	NA	2	0	0	0	0	1	1	0	0	0	0	0	0	0	0	0	0	0	0	0	0	0	0	0	0	0	0	0	0	0	0	0	0	0	0	0	0	0	0	0	0	0	0	0	0	0	0	0	0	0	0	0	0	0	0	0	0	0	0	0	0	0	0	0	0	0	40.56	FALSE	FALSE	FALSE	384	0.019
EOMESp.Arg295Leu	EOMES	0.0188136560865055	0.01039717196922437	0	0.047878329015051	NA	NA	NA	NA	0.1697792869269949	0.1697792869269949	0.01477669288141755	0.009597850081581726	Leu	Arg	FALSE	NA	2	0	0	0	0	1	1	0	0	0	0	0	0	0	0	0	0	0	0	0	0	0	0	0	0	0	0	0	0	0	0	0	0	0	0	0	0	0	0	0	0	0	0	0	0	0	0	0	0	0	0	0	0	0	0	0	0	0	0	0	0	0	0	0	0	0	40.73	FALSE	FALSE	FALSE	384	0.019
EPB41L3p.Arg375His	EPB41L3	0.0188136560865055	0.01039717196922437	0	0.047878329015051	NA	NA	NA	NA	0.1697792869269949	0.1697792869269949	0.01477669288141755	0.009597850081581726	His	Arg	TRUE	NA	2	0	0	0	0	1	1	0	0	0	0	0	0	0	0	0	0	0	0	0	0	0	0	0	0	0	0	0	0	0	0	0	0	0	0	0	0	0	0	0	0	0	0	0	0	0	0	0	0	0	0	0	0	0	0	0	0	0	0	0	0	0	0	0	0	0	39.81	FALSE	FALSE	FALSE	384	0.019
EPRSp.Arg765Cys	EPRS	0.0188136560865055	0.01039717196922437	0	0.04956670661262601	NA	NA	NA	NA	0.1697792869269949	0.1697792869269949	0.01477669288141755	0.009597850081581726	Cys	Arg	TRUE	NA	2	0	0	0	0	1	1	0	0	0	0	0	0	0	0	0	0	0	0	0	0	0	0	0	0	0	0	0	0	0	0	0	0	0	0	0	0	0	0	0	0	0	0	0	0	0	0	0	0	0	0	0	0	0	0	0	0	0	0	0	0	0	0	0	0	0	41.14	FALSE	FALSE	FALSE	384	0.019
ERCC2p.Glu606Gly	ERCC2	0.0188136560865055	0.01039717196922437	0	0.047878329015051	NA	NA	NA	NA	0.1697792869269949	0.1697792869269949	0.01477669288141755	0.009597850081581726	Gly	Glu	FALSE	1	2	0	0	0	0	1	1	0	0	0	0	0	0	0	0	0	0	0	0	0	0	0	0	0	0	0	0	0	0	0	0	0	0	0	0	0	0	0	0	0	0	0	0	0	0	0	0	0	0	0	0	0	0	0	0	0	0	0	0	0	0	0	0	0	0	0	41.08	FALSE	FALSE	FALSE	384	0.019
ESCO1p.Arg779Cys	ESCO1	0.0188136560865055	0.01039717196922437	0	0.047878329015051	NA	NA	NA	NA	0.1697792869269949	0.1697792869269949	0.01477669288141755	0.009597850081581726	Cys	Arg	TRUE	NA	2	0	0	0	0	1	1	0	0	0	0	0	0	0	0	0	0	0	0	0	0	0	0	0	0	0	0	0	0	0	0	0	0	0	0	0	0	0	0	0	0	0	0	0	0	0	0	0	0	0	0	0	0	0	0	0	0	0	0	0	0	0	0	0	0	0	40.54	FALSE	FALSE	FALSE	384	0.019
F5p.Phe1289Leu	F5	0.0188136560865055	0.01039717196922437	0	0.047878329015051	NA	NA	NA	NA	0.1697792869269949	0.1697792869269949	0.01477669288141755	0.009597850081581726	Leu	Phe	FALSE	NA	2	0	0	0	0	1	1	0	0	0	0	0	0	0	0	0	0	0	0	0	0	0	0	0	0	0	0	0	0	0	0	0	0	0	0	0	0	0	0	0	0	0	0	0	0	0	0	0	0	0	0	0	0	0	0	0	0	0	0	0	0	0	0	0	0	0	41.44	FALSE	FALSE	FALSE	384	0.019
FAM186Ap.His2166Tyr	FAM186A	0.0188136560865055	0.01039717196922437	0	0.047878329015051	NA	NA	NA	NA	0.1697792869269949	0.1697792869269949	0.01477669288141755	0.009597850081581726	Tyr	His	TRUE	NA	2	0	0	0	0	1	1	0	0	0	0	0	0	0	0	0	0	0	0	0	0	0	0	0	0	0	0	0	0	0	0	0	0	0	0	0	0	0	0	0	0	0	0	0	0	0	0	0	0	0	0	0	0	0	0	0	0	0	0	0	0	0	0	0	0	0	40.85	FALSE	FALSE	FALSE	384	0.019
FAM47Cp.Arg523His	FAM47C	0.0188136560865055	0.01039717196922437	0	0.047878329015051	NA	NA	NA	NA	0.1697792869269949	0.1697792869269949	0.01477669288141755	0.009597850081581726	His	Arg	TRUE	2	2	0	0	0	0	1	1	0	0	0	0	0	0	0	0	0	0	0	0	0	0	0	0	0	0	0	0	0	0	0	0	0	0	0	0	0	0	0	0	0	0	0	0	0	0	0	0	0	0	0	0	0	0	0	0	0	0	0	0	0	0	0	0	0	0	0	40.41	FALSE	FALSE	FALSE	384	0.019
FAM83Cp.Arg626Trp	FAM83C	0.0188136560865055	0.01039717196922437	0	0.047878329015051	NA	NA	NA	NA	0.1697792869269949	0.1697792869269949	0.01477669288141755	0.009597850081581726	Trp	Arg	FALSE	NA	2	0	0	0	0	1	1	0	0	0	0	0	0	0	0	0	0	0	0	0	0	0	0	0	0	0	0	0	0	0	0	0	0	0	0	0	0	0	0	0	0	0	0	0	0	0	0	0	0	0	0	0	0	0	0	0	0	0	0	0	0	0	0	0	0	0	40.68	FALSE	FALSE	FALSE	384	0.019
FLG2p.Arg1415Ser	FLG2	0.0188136560865055	0.01039717196922437	0	0.047878329015051	NA	NA	NA	NA	0.1697792869269949	0.1697792869269949	0.01477669288141755	0.009597850081581726	Ser	Arg	TRUE	NA	2	0	0	0	0	1	1	0	0	0	0	0	0	0	0	0	0	0	0	0	0	0	0	0	0	0	0	0	0	0	0	0	0	0	0	0	0	0	0	0	0	0	0	0	0	0	0	0	0	0	0	0	0	0	0	0	0	0	0	0	0	0	0	0	0	0	40.19	FALSE	FALSE	FALSE	384	0.019
FMN1p.His681Gln	FMN1	0.0188136560865055	0.01039717196922437	0	0.047878329015051	NA	NA	NA	NA	0.1697792869269949	0.1697792869269949	0.01477669288141755	0.009597850081581726	Gln	His	FALSE	NA	2	0	0	0	0	1	1	0	0	0	0	0	0	0	0	0	0	0	0	0	0	0	0	0	0	0	0	0	0	0	0	0	0	0	0	0	0	0	0	0	0	0	0	0	0	0	0	0	0	0	0	0	0	0	0	0	0	0	0	0	0	0	0	0	0	0	41.09	FALSE	FALSE	FALSE	384	0.019
FMN2p.Val462Ile	FMN2	0.0188136560865055	0.01039717196922437	0	0.047878329015051	NA	NA	NA	NA	0.1697792869269949	0.1697792869269949	0.01477669288141755	0.009597850081581726	Ile	Val	FALSE	NA	2	0	0	0	0	1	1	0	0	0	0	0	0	0	0	0	0	0	0	0	0	0	0	0	0	0	0	0	0	0	0	0	0	0	0	0	0	0	0	0	0	0	0	0	0	0	0	0	0	0	0	0	0	0	0	0	0	0	0	0	0	0	0	0	0	0	39.28	FALSE	FALSE	FALSE	384	0.019
FOXA1p.Phe224Leu	FOXA1	0.0188136560865055	0.01039717196922437	0	0.047878329015051	NA	NA	NA	NA	0.1697792869269949	0.1697792869269949	0.01477669288141755	0.009597850081581726	Leu	Phe	FALSE	1	2	0	0	0	0	1	1	0	0	0	0	0	0	0	0	0	0	0	0	0	0	0	0	0	0	0	0	0	0	0	0	0	0	0	0	0	0	0	0	0	0	0	0	0	0	0	0	0	0	0	0	0	0	0	0	0	0	0	0	0	0	0	0	0	0	0	40.4	FALSE	FALSE	FALSE	384	0.019
FREM2p.Arg2135Gln	FREM2	0.0188136560865055	0.01039717196922437	0	0.047878329015051	NA	NA	NA	NA	0.1697792869269949	0.1697792869269949	0.01477669288141755	0.009597850081581726	Gln	Arg	FALSE	NA	2	0	0	0	0	1	1	0	0	0	0	0	0	0	0	0	0	0	0	0	0	0	0	0	0	0	0	0	0	0	0	0	0	0	0	0	0	0	0	0	0	0	0	0	0	0	0	0	0	0	0	0	0	0	0	0	0	0	0	0	0	0	0	0	0	0	40.97	FALSE	FALSE	FALSE	384	0.019
FREM2p.Ser2646Leu	FREM2	0.0188136560865055	0.01039717196922437	0	0.047878329015051	NA	NA	NA	NA	0.1697792869269949	0.1697792869269949	0.01477669288141755	0.009597850081581726	Leu	Ser	FALSE	NA	2	0	0	0	0	1	1	0	0	0	0	0	0	0	0	0	0	0	0	0	0	0	0	0	0	0	0	0	0	0	0	0	0	0	0	0	0	0	0	0	0	0	0	0	0	0	0	0	0	0	0	0	0	0	0	0	0	0	0	0	0	0	0	0	0	0	41.93	FALSE	FALSE	FALSE	384	0.019
GABRA1p.Asp383Asn	GABRA1	0.0188136560865055	0.01039717196922437	0	0.047878329015051	NA	NA	NA	NA	0.1697792869269949	0.1697792869269949	0.01477669288141755	0.009597850081581726	Asn	Asp	FALSE	NA	2	0	0	0	0	1	1	0	0	0	0	0	0	0	0	0	0	0	0	0	0	0	0	0	0	0	0	0	0	0	0	0	0	0	0	0	0	0	0	0	0	0	0	0	0	0	0	0	0	0	0	0	0	0	0	0	0	0	0	0	0	0	0	0	0	0	40.01	FALSE	FALSE	FALSE	384	0.019
GAKp.Gln1171Ter	GAK	0.0188136560865055	0.01039717196922437	0	0.047878329015051	NA	NA	NA	NA	0.1697792869269949	0.1697792869269949	0.01477669288141755	0.009597850081581726	Ter	Gln	FALSE	NA	2	0	0	0	0	1	1	0	0	0	0	0	0	0	0	0	0	0	0	0	0	0	0	0	0	0	0	0	0	0	0	0	0	0	0	0	0	0	0	0	0	0	0	0	0	0	0	0	0	0	0	0	0	0	0	0	0	0	0	0	0	0	0	0	0	0	40.23	FALSE	FALSE	FALSE	384	0.019
GIT2p.Ser568Tyr	GIT2	0.0188136560865055	0.01039717196922437	0	0.047878329015051	NA	NA	NA	NA	0.1697792869269949	0.1697792869269949	0.01477669288141755	0.009597850081581726	Tyr	Ser	TRUE	NA	2	0	0	0	0	1	1	0	0	0	0	0	0	0	0	0	0	0	0	0	0	0	0	0	0	0	0	0	0	0	0	0	0	0	0	0	0	0	0	0	0	0	0	0	0	0	0	0	0	0	0	0	0	0	0	0	0	0	0	0	0	0	0	0	0	0	41.35	FALSE	FALSE	FALSE	384	0.019
GJA5p.Tyr123Asn	GJA5	0.0188136560865055	0.01039717196922437	0	0.047878329015051	NA	NA	NA	NA	0.1697792869269949	0.1697792869269949	0.01477669288141755	0.009597850081581726	Asn	Tyr	FALSE	NA	2	0	0	0	0	1	1	0	0	0	0	0	0	0	0	0	0	0	0	0	0	0	0	0	0	0	0	0	0	0	0	0	0	0	0	0	0	0	0	0	0	0	0	0	0	0	0	0	0	0	0	0	0	0	0	0	0	0	0	0	0	0	0	0	0	0	39.73	FALSE	FALSE	FALSE	384	0.019
GLI3p.Glu81Lys	GLI3	0.0188136560865055	0.01039717196922437	0	0.047878329015051	NA	NA	NA	NA	0.1697792869269949	0.1697792869269949	0.01477669288141755	0.009597850081581726	Lys	Glu	TRUE	NA	2	0	0	0	0	1	1	0	0	0	0	0	0	0	0	0	0	0	0	0	0	0	0	0	0	0	0	0	0	0	0	0	0	0	0	0	0	0	0	0	0	0	0	0	0	0	0	0	0	0	0	0	0	0	0	0	0	0	0	0	0	0	0	0	0	0	40.32	FALSE	FALSE	FALSE	384	0.019
GLT6D1p.Arg32Gln	GLT6D1	0.0188136560865055	0.01039717196922437	0	0.047878329015051	NA	NA	NA	NA	0.1697792869269949	0.1697792869269949	0.01477669288141755	0.009597850081581726	Gln	Arg	FALSE	NA	2	0	0	0	0	1	1	0	0	0	0	0	0	0	0	0	0	0	0	0	0	0	0	0	0	0	0	0	0	0	0	0	0	0	0	0	0	0	0	0	0	0	0	0	0	0	0	0	0	0	0	0	0	0	0	0	0	0	0	0	0	0	0	0	0	0	39.71	FALSE	FALSE	FALSE	384	0.019
GOT2p.Asp70Asn	GOT2	0.0188136560865055	0.01039717196922437	0	0.047878329015051	NA	NA	NA	NA	0.1697792869269949	0.1697792869269949	0.01477669288141755	0.009597850081581726	Asn	Asp	FALSE	NA	2	0	0	0	0	1	1	0	0	0	0	0	0	0	0	0	0	0	0	0	0	0	0	0	0	0	0	0	0	0	0	0	0	0	0	0	0	0	0	0	0	0	0	0	0	0	0	0	0	0	0	0	0	0	0	0	0	0	0	0	0	0	0	0	0	0	40.96	FALSE	FALSE	FALSE	384	0.019
GPM6Bp.His263Tyr	GPM6B	0.0188136560865055	0.01039717196922437	0	0.04956670661262601	NA	NA	NA	NA	0.1697792869269949	0.1697792869269949	0.01477669288141755	0.009597850081581726	Tyr	His	TRUE	NA	2	0	0	0	0	1	1	0	0	0	0	0	0	0	0	0	0	0	0	0	0	0	0	0	0	0	0	0	0	0	0	0	0	0	0	0	0	0	0	0	0	0	0	0	0	0	0	0	0	0	0	0	0	0	0	0	0	0	0	0	0	0	0	0	0	0	40.99	FALSE	FALSE	FALSE	384	0.019
GPR98p.Ile4505Ser	GPR98	0.0188136560865055	0.01039717196922437	0	0.047878329015051	NA	NA	NA	NA	0.1697792869269949	0.1697792869269949	0.01477669288141755	0.009597850081581726	Ser	Ile	TRUE	NA	2	0	0	0	0	1	1	0	0	0	0	0	0	0	0	0	0	0	0	0	0	0	0	0	0	0	0	0	0	0	0	0	0	0	0	0	0	0	0	0	0	0	0	0	0	0	0	0	0	0	0	0	0	0	0	0	0	0	0	0	0	0	0	0	0	0	41.16	FALSE	FALSE	FALSE	384	0.019
GREB1p.Pro1545Leu	GREB1	0.0188136560865055	0.01039717196922437	0	0.047878329015051	NA	NA	NA	NA	0.1697792869269949	0.1697792869269949	0.01477669288141755	0.009597850081581726	Leu	Pro	FALSE	NA	2	0	0	0	0	1	1	0	0	0	0	0	0	0	0	0	0	0	0	0	0	0	0	0	0	0	0	0	0	0	0	0	0	0	0	0	0	0	0	0	0	0	0	0	0	0	0	0	0	0	0	0	0	0	0	0	0	0	0	0	0	0	0	0	0	0	40.55	FALSE	FALSE	FALSE	384	0.019
GRIA1p.Val819Met	GRIA1	0.0188136560865055	0.01039717196922437	0	0.04956670661262601	NA	NA	NA	NA	0.1697792869269949	0.1697792869269949	0.01477669288141755	0.009597850081581726	Met	Val	FALSE	NA	2	0	0	0	0	1	1	0	0	0	0	0	0	0	0	0	0	0	0	0	0	0	0	0	0	0	0	0	0	0	0	0	0	0	0	0	0	0	0	0	0	0	0	0	0	0	0	0	0	0	0	0	0	0	0	0	0	0	0	0	0	0	0	0	0	0	40.35	FALSE	FALSE	FALSE	384	0.019
GRIK3p.Val663Met	GRIK3	0.0188136560865055	0.01039717196922437	0	0.047878329015051	NA	NA	NA	NA	0.1697792869269949	0.1697792869269949	0.01477669288141755	0.009597850081581726	Met	Val	FALSE	NA	2	0	0	0	0	1	1	0	0	0	0	0	0	0	0	0	0	0	0	0	0	0	0	0	0	0	0	0	0	0	0	0	0	0	0	0	0	0	0	0	0	0	0	0	0	0	0	0	0	0	0	0	0	0	0	0	0	0	0	0	0	0	0	0	0	0	40.35	FALSE	FALSE	FALSE	384	0.019
GUCY1A2p.His183Tyr	GUCY1A2	0.0188136560865055	0.01039717196922437	0	0.047878329015051	NA	NA	NA	NA	0.1697792869269949	0.1697792869269949	0.01477669288141755	0.009597850081581726	Tyr	His	TRUE	NA	2	0	0	0	0	1	1	0	0	0	0	0	0	0	0	0	0	0	0	0	0	0	0	0	0	0	0	0	0	0	0	0	0	0	0	0	0	0	0	0	0	0	0	0	0	0	0	0	0	0	0	0	0	0	0	0	0	0	0	0	0	0	0	0	0	0	41.17	FALSE	FALSE	FALSE	384	0.019
H1FNTp.Ala150Thr	H1FNT	0.0188136560865055	0.01039717196922437	0	0.047878329015051	NA	NA	NA	NA	0.1697792869269949	0.1697792869269949	0.01477669288141755	0.009597850081581726	Thr	Ala	TRUE	NA	2	0	0	0	0	1	1	0	0	0	0	0	0	0	0	0	0	0	0	0	0	0	0	0	0	0	0	0	0	0	0	0	0	0	0	0	0	0	0	0	0	0	0	0	0	0	0	0	0	0	0	0	0	0	0	0	0	0	0	0	0	0	0	0	0	0	39.81	FALSE	FALSE	FALSE	384	0.019
HALp.Glu565Gln	HAL	0.0188136560865055	0.01039717196922437	0	0.047878329015051	NA	NA	NA	NA	0.1697792869269949	0.1697792869269949	0.01477669288141755	0.009597850081581726	Gln	Glu	FALSE	NA	2	0	0	0	0	1	1	0	0	0	0	0	0	0	0	0	0	0	0	0	0	0	0	0	0	0	0	0	0	0	0	0	0	0	0	0	0	0	0	0	0	0	0	0	0	0	0	0	0	0	0	0	0	0	0	0	0	0	0	0	0	0	0	0	0	0	40.91	FALSE	FALSE	FALSE	384	0.019
HECW1p.Val791Met	HECW1	0.0188136560865055	0.01039717196922437	0	0.04792053845498899	NA	NA	NA	NA	0.1697792869269949	0.1697792869269949	0.01477669288141755	0.009597850081581726	Met	Val	FALSE	NA	2	0	0	0	0	1	1	0	0	0	0	0	0	0	0	0	0	0	0	0	0	0	0	0	0	0	0	0	0	0	0	0	0	0	0	0	0	0	0	0	0	0	0	0	0	0	0	0	0	0	0	0	0	0	0	0	0	0	0	0	0	0	0	0	0	0	40.27	FALSE	FALSE	FALSE	384	0.019
HIST1H4Dp.Arg4Cys	HIST1H4D	0.0188136560865055	0.01039717196922437	0	0.047878329015051	NA	NA	NA	NA	0.1697792869269949	0.1697792869269949	0.01477669288141755	0.009597850081581726	Cys	Arg	TRUE	NA	2	0	0	0	0	1	1	0	0	0	0	0	0	0	0	0	0	0	0	0	0	0	0	0	0	0	0	0	0	0	0	0	0	0	0	0	0	0	0	0	0	0	0	0	0	0	0	0	0	0	0	0	0	0	0	0	0	0	0	0	0	0	0	0	0	0	41	FALSE	FALSE	FALSE	384	0.019
HK2p.Arg755His	HK2	0.0188136560865055	0.01039717196922437	0	0.047878329015051	NA	NA	NA	NA	0.1697792869269949	0.1697792869269949	0.01477669288141755	0.009597850081581726	His	Arg	TRUE	NA	2	0	0	0	0	1	1	0	0	0	0	0	0	0	0	0	0	0	0	0	0	0	0	0	0	0	0	0	0	0	0	0	0	0	0	0	0	0	0	0	0	0	0	0	0	0	0	0	0	0	0	0	0	0	0	0	0	0	0	0	0	0	0	0	0	0	40.13	FALSE	FALSE	FALSE	384	0.019
HMCN1p.Arg2742Ter	HMCN1	0.0188136560865055	0.01039717196922437	0	0.047878329015051	NA	NA	NA	NA	0.1697792869269949	0.1697792869269949	0.01477669288141755	0.009597850081581726	Ter	Arg	FALSE	NA	2	0	0	0	0	1	1	0	0	0	0	0	0	0	0	0	0	0	0	0	0	0	0	0	0	0	0	0	0	0	0	0	0	0	0	0	0	0	0	0	0	0	0	0	0	0	0	0	0	0	0	0	0	0	0	0	0	0	0	0	0	0	0	0	0	0	40.56	FALSE	FALSE	FALSE	384	0.019
HMCN1p.Arg4623Trp	HMCN1	0.0188136560865055	0.01039717196922437	0	0.047878329015051	NA	NA	NA	NA	0.1697792869269949	0.1697792869269949	0.01477669288141755	0.009597850081581726	Trp	Arg	FALSE	NA	2	0	0	0	0	1	1	0	0	0	0	0	0	0	0	0	0	0	0	0	0	0	0	0	0	0	0	0	0	0	0	0	0	0	0	0	0	0	0	0	0	0	0	0	0	0	0	0	0	0	0	0	0	0	0	0	0	0	0	0	0	0	0	0	0	0	40.99	FALSE	FALSE	FALSE	384	0.019
HSPA8p.Asn487Ser	HSPA8	0.0188136560865055	0.01039717196922437	0	0.047878329015051	NA	NA	NA	NA	0.1697792869269949	0.1697792869269949	0.01477669288141755	0.009597850081581726	Ser	Asn	TRUE	NA	2	0	0	0	0	1	1	0	0	0	0	0	0	0	0	0	0	0	0	0	0	0	0	0	0	0	0	0	0	0	0	0	0	0	0	0	0	0	0	0	0	0	0	0	0	0	0	0	0	0	0	0	0	0	0	0	0	0	0	0	0	0	0	0	0	0	40.27	FALSE	FALSE	FALSE	384	0.019
IGSF22p.Glu432Asp	IGSF22	0.0188136560865055	0.01039717196922437	0	0.047878329015051	NA	NA	NA	NA	0.1697792869269949	0.1697792869269949	0.01477669288141755	0.009597850081581726	Asp	Glu	FALSE	NA	2	0	0	0	0	1	1	0	0	0	0	0	0	0	0	0	0	0	0	0	0	0	0	0	0	0	0	0	0	0	0	0	0	0	0	0	0	0	0	0	0	0	0	0	0	0	0	0	0	0	0	0	0	0	0	0	0	0	0	0	0	0	0	0	0	0	40.92	FALSE	FALSE	FALSE	384	0.019
IKBKBp.Pro363Arg	IKBKB	0.0188136560865055	0.01039717196922437	0	0.047878329015051	NA	NA	NA	NA	0.1697792869269949	0.1697792869269949	0.01477669288141755	0.009597850081581726	Arg	Pro	TRUE	1	2	0	0	0	0	1	1	0	0	0	0	0	0	0	0	0	0	0	0	0	0	0	0	0	0	0	0	0	0	0	0	0	0	0	0	0	0	0	0	0	0	0	0	0	0	0	0	0	0	0	0	0	0	0	0	0	0	0	0	0	0	0	0	0	0	0	40.68	FALSE	FALSE	FALSE	384	0.019
IL6Rp.Phe248Leu	IL6R	0.0188136560865055	0.01039717196922437	0	0.047878329015051	NA	NA	NA	NA	0.1697792869269949	0.1697792869269949	0.01477669288141755	0.009597850081581726	Leu	Phe	FALSE	NA	2	0	0	0	0	1	1	0	0	0	0	0	0	0	0	0	0	0	0	0	0	0	0	0	0	0	0	0	0	0	0	0	0	0	0	0	0	0	0	0	0	0	0	0	0	0	0	0	0	0	0	0	0	0	0	0	0	0	0	0	0	0	0	0	0	0	41.78	FALSE	FALSE	FALSE	384	0.019
IMPG2p.Gly152Asp	IMPG2	0.0188136560865055	0.01039717196922437	0	0.047878329015051	NA	NA	NA	NA	0.1697792869269949	0.1697792869269949	0.01477669288141755	0.009597850081581726	Asp	Gly	FALSE	NA	2	0	0	0	0	1	1	0	0	0	0	0	0	0	0	0	0	0	0	0	0	0	0	0	0	0	0	0	0	0	0	0	0	0	0	0	0	0	0	0	0	0	0	0	0	0	0	0	0	0	0	0	0	0	0	0	0	0	0	0	0	0	0	0	0	0	40.76	FALSE	FALSE	FALSE	384	0.019
INPP5Ap.Arg350His	INPP5A	0.0188136560865055	0.01039717196922437	0	0.047878329015051	NA	NA	NA	NA	0.1697792869269949	0.1697792869269949	0.01477669288141755	0.009597850081581726	His	Arg	TRUE	NA	2	0	0	0	0	1	1	0	0	0	0	0	0	0	0	0	0	0	0	0	0	0	0	0	0	0	0	0	0	0	0	0	0	0	0	0	0	0	0	0	0	0	0	0	0	0	0	0	0	0	0	0	0	0	0	0	0	0	0	0	0	0	0	0	0	0	40.63	FALSE	FALSE	FALSE	384	0.019
IQSEC3p.Val499Ile	IQSEC3	0.0188136560865055	0.01039717196922437	0	0.047878329015051	NA	NA	NA	NA	0.1697792869269949	0.1697792869269949	0.01477669288141755	0.009597850081581726	Ile	Val	FALSE	NA	2	0	0	0	0	1	1	0	0	0	0	0	0	0	0	0	0	0	0	0	0	0	0	0	0	0	0	0	0	0	0	0	0	0	0	0	0	0	0	0	0	0	0	0	0	0	0	0	0	0	0	0	0	0	0	0	0	0	0	0	0	0	0	0	0	0	40.69	FALSE	FALSE	FALSE	384	0.019
ITGA6p.Arg574Thr	ITGA6	0.0188136560865055	0.01039717196922437	0	0.047878329015051	NA	NA	NA	NA	0.1697792869269949	0.1697792869269949	0.01477669288141755	0.009597850081581726	Thr	Arg	TRUE	NA	2	0	0	0	0	1	1	0	0	0	0	0	0	0	0	0	0	0	0	0	0	0	0	0	0	0	0	0	0	0	0	0	0	0	0	0	0	0	0	0	0	0	0	0	0	0	0	0	0	0	0	0	0	0	0	0	0	0	0	0	0	0	0	0	0	0	39.99	FALSE	FALSE	FALSE	384	0.019
ITGALp.Arg613Trp	ITGAL	0.0188136560865055	0.01039717196922437	0	0.047878329015051	NA	NA	NA	NA	0.1697792869269949	0.1697792869269949	0.01477669288141755	0.009597850081581726	Trp	Arg	FALSE	NA	2	0	0	0	0	1	1	0	0	0	0	0	0	0	0	0	0	0	0	0	0	0	0	0	0	0	0	0	0	0	0	0	0	0	0	0	0	0	0	0	0	0	0	0	0	0	0	0	0	0	0	0	0	0	0	0	0	0	0	0	0	0	0	0	0	0	39.79	FALSE	FALSE	FALSE	384	0.019
ITPK1p.Pro257Arg	ITPK1	0.0188136560865055	0.01039717196922437	0	0.04956670661262601	NA	NA	NA	NA	0.1697792869269949	0.1697792869269949	0.01477669288141755	0.009597850081581726	Arg	Pro	TRUE	NA	2	0	0	0	0	1	1	0	0	0	0	0	0	0	0	0	0	0	0	0	0	0	0	0	0	0	0	0	0	0	0	0	0	0	0	0	0	0	0	0	0	0	0	0	0	0	0	0	0	0	0	0	0	0	0	0	0	0	0	0	0	0	0	0	0	0	40.49	FALSE	FALSE	FALSE	384	0.019
KCNIP1p.Thr100Met	KCNIP1	0.0188136560865055	0.01039717196922437	0	0.047878329015051	NA	NA	NA	NA	0.1697792869269949	0.1697792869269949	0.01477669288141755	0.009597850081581726	Met	Thr	FALSE	NA	2	0	0	0	0	1	1	0	0	0	0	0	0	0	0	0	0	0	0	0	0	0	0	0	0	0	0	0	0	0	0	0	0	0	0	0	0	0	0	0	0	0	0	0	0	0	0	0	0	0	0	0	0	0	0	0	0	0	0	0	0	0	0	0	0	0	40.75	FALSE	FALSE	FALSE	384	0.019
KDRp.Gly537Arg	KDR	0.0188136560865055	0.01039717196922437	0	0.047878329015051	NA	NA	NA	NA	0.1697792869269949	0.1697792869269949	0.01477669288141755	0.009597850081581726	Arg	Gly	TRUE	1	2	0	0	0	0	1	1	0	0	0	0	0	0	0	0	0	0	0	0	0	0	0	0	0	0	0	0	0	0	0	0	0	0	0	0	0	0	0	0	0	0	0	0	0	0	0	0	0	0	0	0	0	0	0	0	0	0	0	0	0	0	0	0	0	0	0	40.46	FALSE	FALSE	FALSE	384	0.019
KIF1Ap.Arg129Trp	KIF1A	0.0188136560865055	0.01039717196922437	0	0.047878329015051	NA	NA	NA	NA	0.1697792869269949	0.1697792869269949	0.01477669288141755	0.009597850081581726	Trp	Arg	FALSE	NA	2	0	0	0	0	1	1	0	0	0	0	0	0	0	0	0	0	0	0	0	0	0	0	0	0	0	0	0	0	0	0	0	0	0	0	0	0	0	0	0	0	0	0	0	0	0	0	0	0	0	0	0	0	0	0	0	0	0	0	0	0	0	0	0	0	0	41.08	FALSE	FALSE	FALSE	384	0.019
KIRREL2p.Ala305Val	KIRREL2	0.0188136560865055	0.01039717196922437	0	0.047878329015051	NA	NA	NA	NA	0.1697792869269949	0.1697792869269949	0.01477669288141755	0.009597850081581726	Val	Ala	FALSE	NA	2	0	0	0	0	1	1	0	0	0	0	0	0	0	0	0	0	0	0	0	0	0	0	0	0	0	0	0	0	0	0	0	0	0	0	0	0	0	0	0	0	0	0	0	0	0	0	0	0	0	0	0	0	0	0	0	0	0	0	0	0	0	0	0	0	0	39.98	FALSE	FALSE	FALSE	384	0.019
KLC2p.Arg477His	KLC2	0.0188136560865055	0.01039717196922437	0	0.047878329015051	NA	NA	NA	NA	0.1697792869269949	0.1697792869269949	0.01477669288141755	0.009597850081581726	His	Arg	TRUE	NA	2	0	0	0	0	1	1	0	0	0	0	0	0	0	0	0	0	0	0	0	0	0	0	0	0	0	0	0	0	0	0	0	0	0	0	0	0	0	0	0	0	0	0	0	0	0	0	0	0	0	0	0	0	0	0	0	0	0	0	0	0	0	0	0	0	0	41.19	FALSE	FALSE	FALSE	384	0.019
KMT2Dp.Arg5030Cys	KMT2D	0.0188136560865055	0.01039717196922437	0	0.047878329015051	NA	NA	NA	NA	0.1697792869269949	0.1697792869269949	0.01477669288141755	0.009597850081581726	Cys	Arg	TRUE	1	2	0	0	0	0	1	1	0	0	0	0	0	0	0	0	0	0	0	0	0	0	0	0	0	0	0	0	0	0	0	0	0	0	0	0	0	0	0	0	0	0	0	0	0	0	0	0	0	0	0	0	0	0	0	0	0	0	0	0	0	0	0	0	0	0	0	41.14	FALSE	FALSE	FALSE	384	0.019
KRT71p.Arg55Gln	KRT71	0.0188136560865055	0.01039717196922437	0	0.047878329015051	NA	NA	NA	NA	0.1697792869269949	0.1697792869269949	0.01477669288141755	0.009597850081581726	Gln	Arg	FALSE	NA	2	0	0	0	0	1	1	0	0	0	0	0	0	0	0	0	0	0	0	0	0	0	0	0	0	0	0	0	0	0	0	0	0	0	0	0	0	0	0	0	0	0	0	0	0	0	0	0	0	0	0	0	0	0	0	0	0	0	0	0	0	0	0	0	0	0	40.89	FALSE	FALSE	FALSE	384	0.019
LAMC3p.Ala1299Val	LAMC3	0.0188136560865055	0.01039717196922437	0	0.047878329015051	NA	NA	NA	NA	0.1697792869269949	0.1697792869269949	0.01477669288141755	0.009597850081581726	Val	Ala	FALSE	NA	2	0	0	0	0	1	1	0	0	0	0	0	0	0	0	0	0	0	0	0	0	0	0	0	0	0	0	0	0	0	0	0	0	0	0	0	0	0	0	0	0	0	0	0	0	0	0	0	0	0	0	0	0	0	0	0	0	0	0	0	0	0	0	0	0	0	41.11	FALSE	FALSE	FALSE	384	0.019
LDHDp.Arg87Cys	LDHD	0.0188136560865055	0.01039717196922437	0	0.047878329015051	NA	NA	NA	NA	0.1697792869269949	0.1697792869269949	0.01477669288141755	0.009597850081581726	Cys	Arg	TRUE	NA	2	0	0	0	0	1	1	0	0	0	0	0	0	0	0	0	0	0	0	0	0	0	0	0	0	0	0	0	0	0	0	0	0	0	0	0	0	0	0	0	0	0	0	0	0	0	0	0	0	0	0	0	0	0	0	0	0	0	0	0	0	0	0	0	0	0	40.54	FALSE	FALSE	FALSE	384	0.019
LPCAT2p.Phe149Leu	LPCAT2	0.0188136560865055	0.01039717196922437	0	0.047878329015051	NA	NA	NA	NA	0.1697792869269949	0.1697792869269949	0.01477669288141755	0.009597850081581726	Leu	Phe	FALSE	NA	2	0	0	0	0	1	1	0	0	0	0	0	0	0	0	0	0	0	0	0	0	0	0	0	0	0	0	0	0	0	0	0	0	0	0	0	0	0	0	0	0	0	0	0	0	0	0	0	0	0	0	0	0	0	0	0	0	0	0	0	0	0	0	0	0	0	41.7	FALSE	FALSE	FALSE	384	0.019
LRP5p.Glu1102Lys	LRP5	0.0188136560865055	0.01039717196922437	0	0.047878329015051	NA	NA	NA	NA	0.1697792869269949	0.1697792869269949	0.01477669288141755	0.009597850081581726	Lys	Glu	TRUE	NA	2	0	0	0	0	1	1	0	0	0	0	0	0	0	0	0	0	0	0	0	0	0	0	0	0	0	0	0	0	0	0	0	0	0	0	0	0	0	0	0	0	0	0	0	0	0	0	0	0	0	0	0	0	0	0	0	0	0	0	0	0	0	0	0	0	0	41.12	FALSE	TRUE	FALSE	384	0.019
LRRC66p.Gln617His	LRRC66	0.0188136560865055	0.01039717196922437	0	0.047878329015051	NA	NA	NA	NA	0.1697792869269949	0.1697792869269949	0.01477669288141755	0.009597850081581726	His	Gln	TRUE	NA	2	0	0	0	0	1	1	0	0	0	0	0	0	0	0	0	0	0	0	0	0	0	0	0	0	0	0	0	0	0	0	0	0	0	0	0	0	0	0	0	0	0	0	0	0	0	0	0	0	0	0	0	0	0	0	0	0	0	0	0	0	0	0	0	0	0	40.89	FALSE	FALSE	FALSE	384	0.019
MATR3p.Glu180Lys	MATR3	0.0188136560865055	0.01039717196922437	0	0.04956670661262601	NA	NA	NA	NA	0.1697792869269949	0.1697792869269949	0.01477669288141755	0.009597850081581726	Lys	Glu	TRUE	NA	2	0	0	0	0	1	1	0	0	0	0	0	0	0	0	0	0	0	0	0	0	0	0	0	0	0	0	0	0	0	0	0	0	0	0	0	0	0	0	0	0	0	0	0	0	0	0	0	0	0	0	0	0	0	0	0	0	0	0	0	0	0	0	0	0	0	39.29	FALSE	FALSE	FALSE	384	0.019
ME3p.Ile277Val	ME3	0.0188136560865055	0.01039717196922437	0	0.047878329015051	NA	NA	NA	NA	0.1697792869269949	0.1697792869269949	0.01477669288141755	0.009597850081581726	Val	Ile	FALSE	NA	2	0	0	0	0	1	1	0	0	0	0	0	0	0	0	0	0	0	0	0	0	0	0	0	0	0	0	0	0	0	0	0	0	0	0	0	0	0	0	0	0	0	0	0	0	0	0	0	0	0	0	0	0	0	0	0	0	0	0	0	0	0	0	0	0	0	40.61	FALSE	FALSE	FALSE	384	0.019
MEGF8p.Arg1886His	MEGF8	0.0188136560865055	0.01039717196922437	0	0.047878329015051	NA	NA	NA	NA	0.1697792869269949	0.1697792869269949	0.01477669288141755	0.009597850081581726	His	Arg	TRUE	NA	2	0	0	0	0	1	1	0	0	0	0	0	0	0	0	0	0	0	0	0	0	0	0	0	0	0	0	0	0	0	0	0	0	0	0	0	0	0	0	0	0	0	0	0	0	0	0	0	0	0	0	0	0	0	0	0	0	0	0	0	0	0	0	0	0	0	40.73	FALSE	FALSE	FALSE	384	0.019
MGAp.Arg896Ter	MGA	0.0188136560865055	0.01039717196922437	0	0.047878329015051	NA	NA	NA	NA	0.1697792869269949	0.1697792869269949	0.01477669288141755	0.009597850081581726	Ter	Arg	FALSE	NA	2	0	0	0	0	1	1	0	0	0	0	0	0	0	0	0	0	0	0	0	0	0	0	0	0	0	0	0	0	0	0	0	0	0	0	0	0	0	0	0	0	0	0	0	0	0	0	0	0	0	0	0	0	0	0	0	0	0	0	0	0	0	0	0	0	0	41.31	FALSE	FALSE	FALSE	384	0.019
MNDAp.Arg83Ter	MNDA	0.0188136560865055	0.01039717196922437	0	0.04956670661262601	NA	NA	NA	NA	0.1697792869269949	0.1697792869269949	0.01477669288141755	0.009597850081581726	Ter	Arg	FALSE	NA	2	0	0	0	0	1	1	0	0	0	0	0	0	0	0	0	0	0	0	0	0	0	0	0	0	0	0	0	0	0	0	0	0	0	0	0	0	0	0	0	0	0	0	0	0	0	0	0	0	0	0	0	0	0	0	0	0	0	0	0	0	0	0	0	0	0	40.9	FALSE	FALSE	FALSE	384	0.019
MPEG1p.Arg437Gln	MPEG1	0.0188136560865055	0.01039717196922437	0	0.047878329015051	NA	NA	NA	NA	0.1697792869269949	0.1697792869269949	0.01477669288141755	0.009597850081581726	Gln	Arg	FALSE	NA	2	0	0	0	0	1	1	0	0	0	0	0	0	0	0	0	0	0	0	0	0	0	0	0	0	0	0	0	0	0	0	0	0	0	0	0	0	0	0	0	0	0	0	0	0	0	0	0	0	0	0	0	0	0	0	0	0	0	0	0	0	0	0	0	0	0	40.85	FALSE	FALSE	FALSE	384	0.019
MRPS22p.Arg263His	MRPS22	0.0188136560865055	0.01039717196922437	0	0.047878329015051	NA	NA	NA	NA	0.1697792869269949	0.1697792869269949	0.01477669288141755	0.009597850081581726	His	Arg	TRUE	NA	2	0	0	0	0	1	1	0	0	0	0	0	0	0	0	0	0	0	0	0	0	0	0	0	0	0	0	0	0	0	0	0	0	0	0	0	0	0	0	0	0	0	0	0	0	0	0	0	0	0	0	0	0	0	0	0	0	0	0	0	0	0	0	0	0	0	40.92	FALSE	FALSE	FALSE	384	0.019
MSLNLp.Arg808Trp	MSLNL	0.0188136560865055	0.01039717196922437	0	0.047878329015051	NA	NA	NA	NA	0.1697792869269949	0.1697792869269949	0.01477669288141755	0.009597850081581726	Trp	Arg	FALSE	NA	2	0	0	0	0	1	1	0	0	0	0	0	0	0	0	0	0	0	0	0	0	0	0	0	0	0	0	0	0	0	0	0	0	0	0	0	0	0	0	0	0	0	0	0	0	0	0	0	0	0	0	0	0	0	0	0	0	0	0	0	0	0	0	0	0	0	40.69	FALSE	FALSE	FALSE	384	0.019
MTNR1Ap.Val111Ile	MTNR1A	0.0188136560865055	0.01039717196922437	0	0.04956670661262601	NA	NA	NA	NA	0.1697792869269949	0.1697792869269949	0.01477669288141755	0.009597850081581726	Ile	Val	FALSE	NA	2	0	0	0	0	1	1	0	0	0	0	0	0	0	0	0	0	0	0	0	0	0	0	0	0	0	0	0	0	0	0	0	0	0	0	0	0	0	0	0	0	0	0	0	0	0	0	0	0	0	0	0	0	0	0	0	0	0	0	0	0	0	0	0	0	0	40.23	FALSE	FALSE	FALSE	384	0.019
MTTPp.Arg595Gln	MTTP	0.0188136560865055	0.01039717196922437	0	0.047878329015051	NA	NA	NA	NA	0.1697792869269949	0.1697792869269949	0.01477669288141755	0.009597850081581726	Gln	Arg	FALSE	NA	2	0	0	0	0	1	1	0	0	0	0	0	0	0	0	0	0	0	0	0	0	0	0	0	0	0	0	0	0	0	0	0	0	0	0	0	0	0	0	0	0	0	0	0	0	0	0	0	0	0	0	0	0	0	0	0	0	0	0	0	0	0	0	0	0	0	40.72	FALSE	FALSE	FALSE	384	0.019
MUC16p.Arg12305Cys	MUC16	0.0188136560865055	0.01039717196922437	0	0.047878329015051	NA	NA	NA	NA	0.1697792869269949	0.1697792869269949	0.01477669288141755	0.009597850081581726	Cys	Arg	TRUE	2	2	0	0	0	0	1	1	0	0	0	0	0	0	0	0	0	0	0	0	0	0	0	0	0	0	0	0	0	0	0	0	0	0	0	0	0	0	0	0	0	0	0	0	0	0	0	0	0	0	0	0	0	0	0	0	0	0	0	0	0	0	0	0	0	0	0	39.9	FALSE	FALSE	FALSE	384	0.019
MUC4p.His2189Asp	MUC4	0.0188136560865055	0.01039717196922437	0	0.047878329015051	NA	NA	NA	NA	0.1697792869269949	0.1697792869269949	0.01477669288141755	0.009597850081581726	Asp	His	FALSE	2	2	0	0	0	0	1	1	0	0	0	0	0	0	0	0	0	0	0	0	0	0	0	0	0	0	0	0	0	0	0	0	0	0	0	0	0	0	0	0	0	0	0	0	0	0	0	0	0	0	0	0	0	0	0	0	0	0	0	0	0	0	0	0	0	0	0	40.23	FALSE	FALSE	FALSE	384	0.019
NELFAp.Ala400Val	NELFA	0.0188136560865055	0.01039717196922437	0	0.047878329015051	NA	NA	NA	NA	0.1697792869269949	0.1697792869269949	0.01477669288141755	0.009597850081581726	Val	Ala	FALSE	NA	2	0	0	0	0	1	1	0	0	0	0	0	0	0	0	0	0	0	0	0	0	0	0	0	0	0	0	0	0	0	0	0	0	0	0	0	0	0	0	0	0	0	0	0	0	0	0	0	0	0	0	0	0	0	0	0	0	0	0	0	0	0	0	0	0	0	40.08	FALSE	FALSE	FALSE	384	0.019
NEU4p.Arg18Cys	NEU4	0.0188136560865055	0.01039717196922437	0	0.047878329015051	NA	NA	NA	NA	0.1697792869269949	0.1697792869269949	0.01477669288141755	0.009597850081581726	Cys	Arg	TRUE	NA	2	0	0	0	0	1	1	0	0	0	0	0	0	0	0	0	0	0	0	0	0	0	0	0	0	0	0	0	0	0	0	0	0	0	0	0	0	0	0	0	0	0	0	0	0	0	0	0	0	0	0	0	0	0	0	0	0	0	0	0	0	0	0	0	0	0	39.67	FALSE	FALSE	FALSE	384	0.019
NINLp.Asp317Asn	NINL	0.0188136560865055	0.01039717196922437	0	0.047878329015051	NA	NA	NA	NA	0.1697792869269949	0.1697792869269949	0.01477669288141755	0.009597850081581726	Asn	Asp	FALSE	NA	2	0	0	0	0	1	1	0	0	0	0	0	0	0	0	0	0	0	0	0	0	0	0	0	0	0	0	0	0	0	0	0	0	0	0	0	0	0	0	0	0	0	0	0	0	0	0	0	0	0	0	0	0	0	0	0	0	0	0	0	0	0	0	0	0	0	40.37	FALSE	FALSE	FALSE	384	0.019
NOX5p.Arg668His	NOX5	0.0188136560865055	0.01039717196922437	0	0.04956670661262601	NA	NA	NA	NA	0.1697792869269949	0.1697792869269949	0.01477669288141755	0.009597850081581726	His	Arg	TRUE	NA	2	0	0	0	0	1	1	0	0	0	0	0	0	0	0	0	0	0	0	0	0	0	0	0	0	0	0	0	0	0	0	0	0	0	0	0	0	0	0	0	0	0	0	0	0	0	0	0	0	0	0	0	0	0	0	0	0	0	0	0	0	0	0	0	0	0	40.14	FALSE	FALSE	FALSE	384	0.019
NR4A3p.Phe159Ser	NR4A3	0.0188136560865055	0.01039717196922437	0	0.047878329015051	NA	NA	NA	NA	0.1697792869269949	0.1697792869269949	0.01477669288141755	0.009597850081581726	Ser	Phe	TRUE	1	2	0	0	0	0	1	1	0	0	0	0	0	0	0	0	0	0	0	0	0	0	0	0	0	0	0	0	0	0	0	0	0	0	0	0	0	0	0	0	0	0	0	0	0	0	0	0	0	0	0	0	0	0	0	0	0	0	0	0	0	0	0	0	0	0	0	40.59	FALSE	FALSE	FALSE	384	0.019
OR10J1p.Pro69Thr	OR10J1	0.0188136560865055	0.01039717196922437	0	0.04956670661262601	NA	NA	NA	NA	0.1697792869269949	0.1697792869269949	0.01477669288141755	0.009597850081581726	Thr	Pro	TRUE	NA	2	0	0	0	0	1	1	0	0	0	0	0	0	0	0	0	0	0	0	0	0	0	0	0	0	0	0	0	0	0	0	0	0	0	0	0	0	0	0	0	0	0	0	0	0	0	0	0	0	0	0	0	0	0	0	0	0	0	0	0	0	0	0	0	0	0	40.47	FALSE	FALSE	FALSE	384	0.019
OR2A14p.Val203Met	OR2A14	0.0188136560865055	0.01039717196922437	0	0.047878329015051	NA	NA	NA	NA	0.1697792869269949	0.1697792869269949	0.01477669288141755	0.009597850081581726	Met	Val	FALSE	NA	2	0	0	0	0	1	1	0	0	0	0	0	0	0	0	0	0	0	0	0	0	0	0	0	0	0	0	0	0	0	0	0	0	0	0	0	0	0	0	0	0	0	0	0	0	0	0	0	0	0	0	0	0	0	0	0	0	0	0	0	0	0	0	0	0	0	40.28	FALSE	FALSE	FALSE	384	0.019
OR6Y1p.Tyr283His	OR6Y1	0.0188136560865055	0.01039717196922437	0	0.047878329015051	NA	NA	NA	NA	0.1697792869269949	0.1697792869269949	0.01477669288141755	0.009597850081581726	His	Tyr	TRUE	NA	2	0	0	0	0	1	1	0	0	0	0	0	0	0	0	0	0	0	0	0	0	0	0	0	0	0	0	0	0	0	0	0	0	0	0	0	0	0	0	0	0	0	0	0	0	0	0	0	0	0	0	0	0	0	0	0	0	0	0	0	0	0	0	0	0	0	40.27	FALSE	FALSE	FALSE	384	0.019
PCDH15p.Glu243Asp	PCDH15	0.0188136560865055	0.01039717196922437	0	0.047878329015051	NA	NA	NA	NA	0.1697792869269949	0.1697792869269949	0.01477669288141755	0.009597850081581726	Asp	Glu	FALSE	NA	2	0	0	0	0	1	1	0	0	0	0	0	0	0	0	0	0	0	0	0	0	0	0	0	0	0	0	0	0	0	0	0	0	0	0	0	0	0	0	0	0	0	0	0	0	0	0	0	0	0	0	0	0	0	0	0	0	0	0	0	0	0	0	0	0	0	40.52	FALSE	FALSE	FALSE	384	0.019
PCK2p.Arg96His	PCK2	0.0188136560865055	0.01039717196922437	0	0.047878329015051	NA	NA	NA	NA	0.1697792869269949	0.1697792869269949	0.01477669288141755	0.009597850081581726	His	Arg	TRUE	NA	2	0	0	0	0	1	1	0	0	0	0	0	0	0	0	0	0	0	0	0	0	0	0	0	0	0	0	0	0	0	0	0	0	0	0	0	0	0	0	0	0	0	0	0	0	0	0	0	0	0	0	0	0	0	0	0	0	0	0	0	0	0	0	0	0	0	40.34	FALSE	FALSE	FALSE	384	0.019
PLCH2p.Thr825Met	PLCH2	0.0188136560865055	0.01039717196922437	0	0.047878329015051	NA	NA	NA	NA	0.1697792869269949	0.1697792869269949	0.01477669288141755	0.009597850081581726	Met	Thr	FALSE	NA	2	0	0	0	0	1	1	0	0	0	0	0	0	0	0	0	0	0	0	0	0	0	0	0	0	0	0	0	0	0	0	0	0	0	0	0	0	0	0	0	0	0	0	0	0	0	0	0	0	0	0	0	0	0	0	0	0	0	0	0	0	0	0	0	0	0	39.51	FALSE	FALSE	FALSE	384	0.019
PLECp.Arg179His	PLEC	0.0188136560865055	0.01039717196922437	0	0.047878329015051	NA	NA	NA	NA	0.1697792869269949	0.1697792869269949	0.01477669288141755	0.009597850081581726	His	Arg	TRUE	2	2	0	0	0	0	1	1	0	0	0	0	0	0	0	0	0	0	0	0	0	0	0	0	0	0	0	0	0	0	0	0	0	0	0	0	0	0	0	0	0	0	0	0	0	0	0	0	0	0	0	0	0	0	0	0	0	0	0	0	0	0	0	0	0	0	0	40.11	FALSE	FALSE	FALSE	384	0.019
POLR2Ap.Thr850Lys	POLR2A	0.0188136560865055	0.01039717196922437	0	0.047878329015051	NA	NA	NA	NA	0.1697792869269949	0.1697792869269949	0.01477669288141755	0.009597850081581726	Lys	Thr	TRUE	2	2	0	0	0	0	1	1	0	0	0	0	0	0	0	0	0	0	0	0	0	0	0	0	0	0	0	0	0	0	0	0	0	0	0	0	0	0	0	0	0	0	0	0	0	0	0	0	0	0	0	0	0	0	0	0	0	0	0	0	0	0	0	0	0	0	0	39.96	FALSE	FALSE	FALSE	384	0.019
POTECp.Met61Ile	POTEC	0.0188136560865055	0.01039717196922437	0	0.047878329015051	NA	NA	NA	NA	0.1697792869269949	0.1697792869269949	0.01477669288141755	0.009597850081581726	Ile	Met	FALSE	NA	2	0	0	0	0	1	1	0	0	0	0	0	0	0	0	0	0	0	0	0	0	0	0	0	0	0	0	0	0	0	0	0	0	0	0	0	0	0	0	0	0	0	0	0	0	0	0	0	0	0	0	0	0	0	0	0	0	0	0	0	0	0	0	0	0	0	41.18	FALSE	FALSE	FALSE	384	0.019
PP2D1p.Ala260Thr	PP2D1	0.0188136560865055	0.01039717196922437	0	0.047878329015051	NA	NA	NA	NA	0.1697792869269949	0.1697792869269949	0.01477669288141755	0.009597850081581726	Thr	Ala	TRUE	NA	2	0	0	0	0	1	1	0	0	0	0	0	0	0	0	0	0	0	0	0	0	0	0	0	0	0	0	0	0	0	0	0	0	0	0	0	0	0	0	0	0	0	0	0	0	0	0	0	0	0	0	0	0	0	0	0	0	0	0	0	0	0	0	0	0	0	40.32	FALSE	FALSE	FALSE	384	0.019
PRH1p.Arg46His	PRH1	0.0188136560865055	0.01039717196922437	0	0.047878329015051	NA	NA	NA	NA	0.1697792869269949	0.1697792869269949	0.01477669288141755	0.009597850081581726	His	Arg	TRUE	NA	2	0	0	0	0	1	1	0	0	0	0	0	0	0	0	0	0	0	0	0	0	0	0	0	0	0	0	0	0	0	0	0	0	0	0	0	0	0	0	0	0	0	0	0	0	0	0	0	0	0	0	0	0	0	0	0	0	0	0	0	0	0	0	0	0	0	41.25	FALSE	FALSE	FALSE	384	0.019
PRXp.Glu822Lys	PRX	0.0188136560865055	0.01039717196922437	0	0.047878329015051	NA	NA	NA	NA	0.1697792869269949	0.1697792869269949	0.01477669288141755	0.009597850081581726	Lys	Glu	TRUE	NA	2	0	0	0	0	1	1	0	0	0	0	0	0	0	0	0	0	0	0	0	0	0	0	0	0	0	0	0	0	0	0	0	0	0	0	0	0	0	0	0	0	0	0	0	0	0	0	0	0	0	0	0	0	0	0	0	0	0	0	0	0	0	0	0	0	0	40.8	FALSE	FALSE	FALSE	384	0.019
PSMA6p.Glu174Asp	PSMA6	0.0188136560865055	0.01039717196922437	0	0.04956670661262601	NA	NA	NA	NA	0.1697792869269949	0.1697792869269949	0.01477669288141755	0.009597850081581726	Asp	Glu	FALSE	NA	2	0	0	0	0	1	1	0	0	0	0	0	0	0	0	0	0	0	0	0	0	0	0	0	0	0	0	0	0	0	0	0	0	0	0	0	0	0	0	0	0	0	0	0	0	0	0	0	0	0	0	0	0	0	0	0	0	0	0	0	0	0	0	0	0	0	41.49	FALSE	FALSE	FALSE	384	0.019
PTGER4p.Arg219His	PTGER4	0.0188136560865055	0.01039717196922437	0	0.047878329015051	NA	NA	NA	NA	0.1697792869269949	0.1697792869269949	0.01477669288141755	0.009597850081581726	His	Arg	TRUE	NA	2	0	0	0	0	1	1	0	0	0	0	0	0	0	0	0	0	0	0	0	0	0	0	0	0	0	0	0	0	0	0	0	0	0	0	0	0	0	0	0	0	0	0	0	0	0	0	0	0	0	0	0	0	0	0	0	0	0	0	0	0	0	0	0	0	0	41.51	FALSE	FALSE	FALSE	384	0.019
RCC2p.Lys510Asn	RCC2	0.0188136560865055	0.01039717196922437	0	0.047878329015051	NA	NA	NA	NA	0.1697792869269949	0.1697792869269949	0.01477669288141755	0.009597850081581726	Asn	Lys	FALSE	NA	2	0	0	0	0	1	1	0	0	0	0	0	0	0	0	0	0	0	0	0	0	0	0	0	0	0	0	0	0	0	0	0	0	0	0	0	0	0	0	0	0	0	0	0	0	0	0	0	0	0	0	0	0	0	0	0	0	0	0	0	0	0	0	0	0	0	41.16	FALSE	FALSE	FALSE	384	0.019
RELNp.Arg2639His	RELN	0.0188136560865055	0.01039717196922437	0	0.047878329015051	NA	NA	NA	NA	0.1697792869269949	0.1697792869269949	0.01477669288141755	0.009597850081581726	His	Arg	TRUE	NA	2	0	0	0	0	1	1	0	0	0	0	0	0	0	0	0	0	0	0	0	0	0	0	0	0	0	0	0	0	0	0	0	0	0	0	0	0	0	0	0	0	0	0	0	0	0	0	0	0	0	0	0	0	0	0	0	0	0	0	0	0	0	0	0	0	0	41.28	FALSE	FALSE	FALSE	384	0.019
RIPK4p.Asp399Asn	RIPK4	0.0188136560865055	0.01039717196922437	0	0.047878329015051	NA	NA	NA	NA	0.1697792869269949	0.1697792869269949	0.01477669288141755	0.009597850081581726	Asn	Asp	FALSE	NA	2	0	0	0	0	1	1	0	0	0	0	0	0	0	0	0	0	0	0	0	0	0	0	0	0	0	0	0	0	0	0	0	0	0	0	0	0	0	0	0	0	0	0	0	0	0	0	0	0	0	0	0	0	0	0	0	0	0	0	0	0	0	0	0	0	0	40.58	FALSE	FALSE	FALSE	384	0.019
RND3p.Arg216Trp	RND3	0.0188136560865055	0.01039717196922437	0	0.04956670661262601	NA	NA	NA	NA	0.1697792869269949	0.1697792869269949	0.01477669288141755	0.009597850081581726	Trp	Arg	FALSE	NA	2	0	0	0	0	1	1	0	0	0	0	0	0	0	0	0	0	0	0	0	0	0	0	0	0	0	0	0	0	0	0	0	0	0	0	0	0	0	0	0	0	0	0	0	0	0	0	0	0	0	0	0	0	0	0	0	0	0	0	0	0	0	0	0	0	0	41.09	FALSE	FALSE	FALSE	384	0.019
RNF34p.Gln112Glu	RNF34	0.0188136560865055	0.01039717196922437	0	0.047878329015051	NA	NA	NA	NA	0.1697792869269949	0.1697792869269949	0.01477669288141755	0.009597850081581726	Glu	Gln	FALSE	NA	2	0	0	0	0	1	1	0	0	0	0	0	0	0	0	0	0	0	0	0	0	0	0	0	0	0	0	0	0	0	0	0	0	0	0	0	0	0	0	0	0	0	0	0	0	0	0	0	0	0	0	0	0	0	0	0	0	0	0	0	0	0	0	0	0	0	40.13	FALSE	FALSE	FALSE	384	0.019
RNF38p.Arg302Ter	RNF38	0.0188136560865055	0.01039717196922437	0	0.047878329015051	NA	NA	NA	NA	0.1697792869269949	0.1697792869269949	0.01477669288141755	0.009597850081581726	Ter	Arg	FALSE	NA	2	0	0	0	0	1	1	0	0	0	0	0	0	0	0	0	0	0	0	0	0	0	0	0	0	0	0	0	0	0	0	0	0	0	0	0	0	0	0	0	0	0	0	0	0	0	0	0	0	0	0	0	0	0	0	0	0	0	0	0	0	0	0	0	0	0	40.94	FALSE	FALSE	FALSE	384	0.019
RPL29p.Arg44Cys	RPL29	0.0188136560865055	0.01039717196922437	0	0.047878329015051	NA	NA	NA	NA	0.1697792869269949	0.1697792869269949	0.01477669288141755	0.009597850081581726	Cys	Arg	TRUE	NA	2	0	0	0	0	1	1	0	0	0	0	0	0	0	0	0	0	0	0	0	0	0	0	0	0	0	0	0	0	0	0	0	0	0	0	0	0	0	0	0	0	0	0	0	0	0	0	0	0	0	0	0	0	0	0	0	0	0	0	0	0	0	0	0	0	0	40.69	FALSE	FALSE	FALSE	384	0.019
RUVBL1p.Pro412Leu	RUVBL1	0.0188136560865055	0.01039717196922437	0	0.047878329015051	NA	NA	NA	NA	0.1697792869269949	0.1697792869269949	0.01477669288141755	0.009597850081581726	Leu	Pro	FALSE	NA	2	0	0	0	0	1	1	0	0	0	0	0	0	0	0	0	0	0	0	0	0	0	0	0	0	0	0	0	0	0	0	0	0	0	0	0	0	0	0	0	0	0	0	0	0	0	0	0	0	0	0	0	0	0	0	0	0	0	0	0	0	0	0	0	0	0	41.12	FALSE	FALSE	FALSE	384	0.019
SCN7Ap.Phe1609Ile	SCN7A	0.0188136560865055	0.01039717196922437	0	0.047878329015051	NA	NA	NA	NA	0.1697792869269949	0.1697792869269949	0.01477669288141755	0.009597850081581726	Ile	Phe	FALSE	NA	2	0	0	0	0	1	1	0	0	0	0	0	0	0	0	0	0	0	0	0	0	0	0	0	0	0	0	0	0	0	0	0	0	0	0	0	0	0	0	0	0	0	0	0	0	0	0	0	0	0	0	0	0	0	0	0	0	0	0	0	0	0	0	0	0	0	41.82	FALSE	FALSE	FALSE	384	0.019
SCPEP1p.Val383Met	SCPEP1	0.0188136560865055	0.01039717196922437	0	0.047878329015051	NA	NA	NA	NA	0.1697792869269949	0.1697792869269949	0.01477669288141755	0.009597850081581726	Met	Val	FALSE	NA	2	0	0	0	0	1	1	0	0	0	0	0	0	0	0	0	0	0	0	0	0	0	0	0	0	0	0	0	0	0	0	0	0	0	0	0	0	0	0	0	0	0	0	0	0	0	0	0	0	0	0	0	0	0	0	0	0	0	0	0	0	0	0	0	0	0	40.53	FALSE	FALSE	FALSE	384	0.019
SETBP1p.Glu366Lys	SETBP1	0.0188136560865055	0.01039717196922437	0	0.047878329015051	NA	NA	NA	NA	0.1697792869269949	0.1697792869269949	0.01477669288141755	0.009597850081581726	Lys	Glu	TRUE	1	2	0	0	0	0	1	1	0	0	0	0	0	0	0	0	0	0	0	0	0	0	0	0	0	0	0	0	0	0	0	0	0	0	0	0	0	0	0	0	0	0	0	0	0	0	0	0	0	0	0	0	0	0	0	0	0	0	0	0	0	0	0	0	0	0	0	40.59	FALSE	FALSE	FALSE	384	0.019
SETD5p.Glu200Lys	SETD5	0.0188136560865055	0.01039717196922437	0	0.047878329015051	NA	NA	NA	NA	0.1697792869269949	0.1697792869269949	0.01477669288141755	0.009597850081581726	Lys	Glu	TRUE	NA	2	0	0	0	0	1	1	0	0	0	0	0	0	0	0	0	0	0	0	0	0	0	0	0	0	0	0	0	0	0	0	0	0	0	0	0	0	0	0	0	0	0	0	0	0	0	0	0	0	0	0	0	0	0	0	0	0	0	0	0	0	0	0	0	0	0	40.61	FALSE	FALSE	FALSE	384	0.019
SF3B1p.Glu860Lys	SF3B1	0.0188136560865055	0.01039717196922437	0	0.047878329015051	NA	NA	NA	NA	0.1697792869269949	0.1697792869269949	0.01477669288141755	0.009597850081581726	Lys	Glu	TRUE	1	2	0	0	0	0	1	1	0	0	0	0	0	0	0	0	0	0	0	0	0	0	0	0	0	0	0	0	0	0	0	0	0	0	0	0	0	0	0	0	0	0	0	0	0	0	0	0	0	0	0	0	0	0	0	0	0	0	0	0	0	0	0	0	0	0	0	40.48	FALSE	FALSE	FALSE	384	0.019
SHARPINp.Glu188Lys	SHARPIN	0.0188136560865055	0.01039717196922437	0	0.04792053845498899	NA	NA	NA	NA	0.1697792869269949	0.1697792869269949	0.01477669288141755	0.009597850081581726	Lys	Glu	TRUE	NA	2	0	0	0	0	1	1	0	0	0	0	0	0	0	0	0	0	0	0	0	0	0	0	0	0	0	0	0	0	0	0	0	0	0	0	0	0	0	0	0	0	0	0	0	0	0	0	0	0	0	0	0	0	0	0	0	0	0	0	0	0	0	0	0	0	0	40.61	FALSE	FALSE	FALSE	384	0.019
SIVA1p.Val64Ile	SIVA1	0.0188136560865055	0.01039717196922437	0	0.047878329015051	NA	NA	NA	NA	0.1697792869269949	0.1697792869269949	0.01477669288141755	0.009597850081581726	Ile	Val	FALSE	NA	2	0	0	0	0	1	1	0	0	0	0	0	0	0	0	0	0	0	0	0	0	0	0	0	0	0	0	0	0	0	0	0	0	0	0	0	0	0	0	0	0	0	0	0	0	0	0	0	0	0	0	0	0	0	0	0	0	0	0	0	0	0	0	0	0	0	41.76	FALSE	FALSE	FALSE	384	0.019
SLC12A7p.Pro116Ser	SLC12A7	0.0188136560865055	0.01039717196922437	0	0.047878329015051	NA	NA	NA	NA	0.1697792869269949	0.1697792869269949	0.01477669288141755	0.009597850081581726	Ser	Pro	TRUE	NA	2	0	0	0	0	1	1	0	0	0	0	0	0	0	0	0	0	0	0	0	0	0	0	0	0	0	0	0	0	0	0	0	0	0	0	0	0	0	0	0	0	0	0	0	0	0	0	0	0	0	0	0	0	0	0	0	0	0	0	0	0	0	0	0	0	0	40.18	FALSE	FALSE	FALSE	384	0.019
SLC17A7p.Glu527Lys	SLC17A7	0.0188136560865055	0.01039717196922437	0	0.047878329015051	NA	NA	NA	NA	0.1697792869269949	0.1697792869269949	0.01477669288141755	0.009597850081581726	Lys	Glu	TRUE	NA	2	0	0	0	0	1	1	0	0	0	0	0	0	0	0	0	0	0	0	0	0	0	0	0	0	0	0	0	0	0	0	0	0	0	0	0	0	0	0	0	0	0	0	0	0	0	0	0	0	0	0	0	0	0	0	0	0	0	0	0	0	0	0	0	0	0	41.12	FALSE	FALSE	FALSE	384	0.019
SLFN5p.Glu41Ter	SLFN5	0.0188136560865055	0.01039717196922437	0	0.04956670661262601	NA	NA	NA	NA	0.1697792869269949	0.1697792869269949	0.01477669288141755	0.009597850081581726	Ter	Glu	FALSE	NA	2	0	0	0	0	1	1	0	0	0	0	0	0	0	0	0	0	0	0	0	0	0	0	0	0	0	0	0	0	0	0	0	0	0	0	0	0	0	0	0	0	0	0	0	0	0	0	0	0	0	0	0	0	0	0	0	0	0	0	0	0	0	0	0	0	0	40.13	FALSE	FALSE	FALSE	384	0.019
SLIT3p.Val253Met	SLIT3	0.0188136560865055	0.01039717196922437	0	0.047878329015051	NA	NA	NA	NA	0.1697792869269949	0.1697792869269949	0.01477669288141755	0.009597850081581726	Met	Val	FALSE	NA	2	0	0	0	0	1	1	0	0	0	0	0	0	0	0	0	0	0	0	0	0	0	0	0	0	0	0	0	0	0	0	0	0	0	0	0	0	0	0	0	0	0	0	0	0	0	0	0	0	0	0	0	0	0	0	0	0	0	0	0	0	0	0	0	0	0	40.88	FALSE	FALSE	FALSE	384	0.019
SMC2p.Arg519Thr	SMC2	0.0188136560865055	0.01039717196922437	0	0.047878329015051	NA	NA	NA	NA	0.1697792869269949	0.1697792869269949	0.01477669288141755	0.009597850081581726	Thr	Arg	TRUE	NA	2	0	0	0	0	1	1	0	0	0	0	0	0	0	0	0	0	0	0	0	0	0	0	0	0	0	0	0	0	0	0	0	0	0	0	0	0	0	0	0	0	0	0	0	0	0	0	0	0	0	0	0	0	0	0	0	0	0	0	0	0	0	0	0	0	0	40.41	FALSE	FALSE	FALSE	384	0.019
SMC2p.Asp914Asn	SMC2	0.0188136560865055	0.01039717196922437	0	0.047878329015051	NA	NA	NA	NA	0.1697792869269949	0.1697792869269949	0.01477669288141755	0.009597850081581726	Asn	Asp	FALSE	NA	2	0	0	0	0	1	1	0	0	0	0	0	0	0	0	0	0	0	0	0	0	0	0	0	0	0	0	0	0	0	0	0	0	0	0	0	0	0	0	0	0	0	0	0	0	0	0	0	0	0	0	0	0	0	0	0	0	0	0	0	0	0	0	0	0	0	41.15	FALSE	FALSE	FALSE	384	0.019
SNTG1p.Glu152Ter	SNTG1	0.0188136560865055	0.01039717196922437	0	0.047878329015051	NA	NA	NA	NA	0.1697792869269949	0.1697792869269949	0.01477669288141755	0.009597850081581726	Ter	Glu	FALSE	NA	2	0	0	0	0	1	1	0	0	0	0	0	0	0	0	0	0	0	0	0	0	0	0	0	0	0	0	0	0	0	0	0	0	0	0	0	0	0	0	0	0	0	0	0	0	0	0	0	0	0	0	0	0	0	0	0	0	0	0	0	0	0	0	0	0	0	39.97	FALSE	FALSE	FALSE	384	0.019
SPARCp.Arg218Trp	SPARC	0.0188136560865055	0.01039717196922437	0	0.047878329015051	NA	NA	NA	NA	0.1697792869269949	0.1697792869269949	0.01477669288141755	0.009597850081581726	Trp	Arg	FALSE	NA	2	0	0	0	0	1	1	0	0	0	0	0	0	0	0	0	0	0	0	0	0	0	0	0	0	0	0	0	0	0	0	0	0	0	0	0	0	0	0	0	0	0	0	0	0	0	0	0	0	0	0	0	0	0	0	0	0	0	0	0	0	0	0	0	0	0	40.24	FALSE	FALSE	FALSE	384	0.019
SPOPp.Asp130His	SPOP	0.0188136560865055	0.01039717196922437	0	0.04956670661262601	NA	NA	NA	NA	0.1697792869269949	0.1697792869269949	0.01477669288141755	0.009597850081581726	His	Asp	TRUE	1	2	0	0	0	0	1	1	0	0	0	0	0	0	0	0	0	0	0	0	0	0	0	0	0	0	0	0	0	0	0	0	0	0	0	0	0	0	0	0	0	0	0	0	0	0	0	0	0	0	0	0	0	0	0	0	0	0	0	0	0	0	0	0	0	0	0	40.89	FALSE	FALSE	FALSE	384	0.019
SPPL2Cp.Arg215Trp	SPPL2C	0.0188136560865055	0.01039717196922437	0	0.047878329015051	NA	NA	NA	NA	0.1697792869269949	0.1697792869269949	0.01477669288141755	0.009597850081581726	Trp	Arg	FALSE	NA	2	0	0	0	0	1	1	0	0	0	0	0	0	0	0	0	0	0	0	0	0	0	0	0	0	0	0	0	0	0	0	0	0	0	0	0	0	0	0	0	0	0	0	0	0	0	0	0	0	0	0	0	0	0	0	0	0	0	0	0	0	0	0	0	0	0	40.34	FALSE	FALSE	FALSE	384	0.019
SRSF11p.Glu33Lys	SRSF11	0.0188136560865055	0.01039717196922437	0	0.047878329015051	NA	NA	NA	NA	0.1697792869269949	0.1697792869269949	0.01477669288141755	0.009597850081581726	Lys	Glu	TRUE	NA	2	0	0	0	0	1	1	0	0	0	0	0	0	0	0	0	0	0	0	0	0	0	0	0	0	0	0	0	0	0	0	0	0	0	0	0	0	0	0	0	0	0	0	0	0	0	0	0	0	0	0	0	0	0	0	0	0	0	0	0	0	0	0	0	0	0	41.07	FALSE	FALSE	FALSE	384	0.019
SYT5p.Arg159Trp	SYT5	0.0188136560865055	0.01039717196922437	0	0.047878329015051	NA	NA	NA	NA	0.1697792869269949	0.1697792869269949	0.01477669288141755	0.009597850081581726	Trp	Arg	FALSE	NA	2	0	0	0	0	1	1	0	0	0	0	0	0	0	0	0	0	0	0	0	0	0	0	0	0	0	0	0	0	0	0	0	0	0	0	0	0	0	0	0	0	0	0	0	0	0	0	0	0	0	0	0	0	0	0	0	0	0	0	0	0	0	0	0	0	0	40.22	FALSE	FALSE	FALSE	384	0.019
TBC1D21p.Thr263Met	TBC1D21	0.0188136560865055	0.01039717196922437	0	0.047878329015051	NA	NA	NA	NA	0.1697792869269949	0.1697792869269949	0.01477669288141755	0.009597850081581726	Met	Thr	FALSE	NA	2	0	0	0	0	1	1	0	0	0	0	0	0	0	0	0	0	0	0	0	0	0	0	0	0	0	0	0	0	0	0	0	0	0	0	0	0	0	0	0	0	0	0	0	0	0	0	0	0	0	0	0	0	0	0	0	0	0	0	0	0	0	0	0	0	0	40.64	FALSE	FALSE	FALSE	384	0.019
TDRD1p.Val281Met	TDRD1	0.0188136560865055	0.01039717196922437	0	0.04956670661262601	NA	NA	NA	NA	0.1697792869269949	0.1697792869269949	0.01477669288141755	0.009597850081581726	Met	Val	FALSE	NA	2	0	0	0	0	1	1	0	0	0	0	0	0	0	0	0	0	0	0	0	0	0	0	0	0	0	0	0	0	0	0	0	0	0	0	0	0	0	0	0	0	0	0	0	0	0	0	0	0	0	0	0	0	0	0	0	0	0	0	0	0	0	0	0	0	0	40.34	FALSE	FALSE	FALSE	384	0.019
TEKT5p.Val248Met	TEKT5	0.0188136560865055	0.01039717196922437	0	0.047878329015051	NA	NA	NA	NA	0.1697792869269949	0.1697792869269949	0.01477669288141755	0.009597850081581726	Met	Val	FALSE	NA	2	0	0	0	0	1	1	0	0	0	0	0	0	0	0	0	0	0	0	0	0	0	0	0	0	0	0	0	0	0	0	0	0	0	0	0	0	0	0	0	0	0	0	0	0	0	0	0	0	0	0	0	0	0	0	0	0	0	0	0	0	0	0	0	0	0	40.82	FALSE	FALSE	FALSE	384	0.019
TLN2p.Glu387Lys	TLN2	0.0188136560865055	0.01039717196922437	0	0.047878329015051	NA	NA	NA	NA	0.1697792869269949	0.1697792869269949	0.01477669288141755	0.009597850081581726	Lys	Glu	TRUE	NA	2	0	0	0	0	1	1	0	0	0	0	0	0	0	0	0	0	0	0	0	0	0	0	0	0	0	0	0	0	0	0	0	0	0	0	0	0	0	0	0	0	0	0	0	0	0	0	0	0	0	0	0	0	0	0	0	0	0	0	0	0	0	0	0	0	0	40.12	FALSE	FALSE	FALSE	384	0.019
TMEM130p.Ser235Leu	TMEM130	0.0188136560865055	0.01039717196922437	0	0.047878329015051	NA	NA	NA	NA	0.1697792869269949	0.1697792869269949	0.01477669288141755	0.009597850081581726	Leu	Ser	FALSE	NA	2	0	0	0	0	1	1	0	0	0	0	0	0	0	0	0	0	0	0	0	0	0	0	0	0	0	0	0	0	0	0	0	0	0	0	0	0	0	0	0	0	0	0	0	0	0	0	0	0	0	0	0	0	0	0	0	0	0	0	0	0	0	0	0	0	0	39.44	FALSE	FALSE	FALSE	384	0.019
TMEM132Cp.Ser394Arg	TMEM132C	0.0188136560865055	0.01039717196922437	0	0.047878329015051	NA	NA	NA	NA	0.1697792869269949	0.1697792869269949	0.01477669288141755	0.009597850081581726	Arg	Ser	TRUE	NA	2	0	0	0	0	1	1	0	0	0	0	0	0	0	0	0	0	0	0	0	0	0	0	0	0	0	0	0	0	0	0	0	0	0	0	0	0	0	0	0	0	0	0	0	0	0	0	0	0	0	0	0	0	0	0	0	0	0	0	0	0	0	0	0	0	0	41.17	FALSE	FALSE	FALSE	384	0.019
TMF1p.Asp91Asn	TMF1	0.0188136560865055	0.01039717196922437	0	0.047878329015051	NA	NA	NA	NA	0.1697792869269949	0.1697792869269949	0.01477669288141755	0.009597850081581726	Asn	Asp	FALSE	NA	2	0	0	0	0	1	1	0	0	0	0	0	0	0	0	0	0	0	0	0	0	0	0	0	0	0	0	0	0	0	0	0	0	0	0	0	0	0	0	0	0	0	0	0	0	0	0	0	0	0	0	0	0	0	0	0	0	0	0	0	0	0	0	0	0	0	41.05	FALSE	FALSE	FALSE	384	0.019
TNCp.Gly1592Asp	TNC	0.0188136560865055	0.01039717196922437	0	0.047878329015051	NA	NA	NA	NA	0.1697792869269949	0.1697792869269949	0.01477669288141755	0.009597850081581726	Asp	Gly	FALSE	2	2	0	0	0	0	1	1	0	0	0	0	0	0	0	0	0	0	0	0	0	0	0	0	0	0	0	0	0	0	0	0	0	0	0	0	0	0	0	0	0	0	0	0	0	0	0	0	0	0	0	0	0	0	0	0	0	0	0	0	0	0	0	0	0	0	0	40.37	FALSE	FALSE	FALSE	384	0.019
TNFp.Arg82Gln	TNF	0.0188136560865055	0.01039717196922437	0	0.047878329015051	NA	NA	NA	NA	0.1697792869269949	0.1697792869269949	0.01477669288141755	0.009597850081581726	Gln	Arg	FALSE	NA	2	0	0	0	0	1	1	0	0	0	0	0	0	0	0	0	0	0	0	0	0	0	0	0	0	0	0	0	0	0	0	0	0	0	0	0	0	0	0	0	0	0	0	0	0	0	0	0	0	0	0	0	0	0	0	0	0	0	0	0	0	0	0	0	0	0	41.12	FALSE	FALSE	FALSE	384	0.019
TNS1p.Thr399Met	TNS1	0.0188136560865055	0.01039717196922437	0	0.047878329015051	NA	NA	NA	NA	0.1697792869269949	0.1697792869269949	0.01477669288141755	0.009597850081581726	Met	Thr	FALSE	NA	2	0	0	0	0	1	1	0	0	0	0	0	0	0	0	0	0	0	0	0	0	0	0	0	0	0	0	0	0	0	0	0	0	0	0	0	0	0	0	0	0	0	0	0	0	0	0	0	0	0	0	0	0	0	0	0	0	0	0	0	0	0	0	0	0	0	40.89	FALSE	FALSE	FALSE	384	0.019
TP53p.Gly279Arg	TP53	0.0188136560865055	0.01039717196922437	0	0.047878329015051	NA	NA	NA	NA	0.1697792869269949	0.1697792869269949	0.01477669288141755	0.009597850081581726	Arg	Gly	TRUE	1	2	0	0	0	0	1	1	0	0	0	0	0	0	0	0	0	0	0	0	0	0	0	0	0	0	0	0	0	0	0	0	0	0	0	0	0	0	0	0	0	0	0	0	0	0	0	0	0	0	0	0	0	0	0	0	0	0	0	0	0	0	0	0	0	0	0	40.33	FALSE	FALSE	FALSE	384	0.019
TPRp.Ala1601Val	TPR	0.0188136560865055	0.01039717196922437	0	0.047878329015051	NA	NA	NA	NA	0.1697792869269949	0.1697792869269949	0.01477669288141755	0.009597850081581726	Val	Ala	FALSE	1	2	0	0	0	0	1	1	0	0	0	0	0	0	0	0	0	0	0	0	0	0	0	0	0	0	0	0	0	0	0	0	0	0	0	0	0	0	0	0	0	0	0	0	0	0	0	0	0	0	0	0	0	0	0	0	0	0	0	0	0	0	0	0	0	0	0	40.28	FALSE	FALSE	FALSE	384	0.019
UCHL1p.Pro5Arg	UCHL1	0.0188136560865055	0.01039717196922437	0	0.047878329015051	NA	NA	NA	NA	0.1697792869269949	0.1697792869269949	0.01477669288141755	0.009597850081581726	Arg	Pro	TRUE	NA	2	0	0	0	0	1	1	0	0	0	0	0	0	0	0	0	0	0	0	0	0	0	0	0	0	0	0	0	0	0	0	0	0	0	0	0	0	0	0	0	0	0	0	0	0	0	0	0	0	0	0	0	0	0	0	0	0	0	0	0	0	0	0	0	0	0	41.05	FALSE	FALSE	FALSE	384	0.019
UGT2B4p.His7Tyr	UGT2B4	0.0188136560865055	0.01039717196922437	0	0.047878329015051	NA	NA	NA	NA	0.1697792869269949	0.1697792869269949	0.01477669288141755	0.009597850081581726	Tyr	His	TRUE	NA	2	0	0	0	0	1	1	0	0	0	0	0	0	0	0	0	0	0	0	0	0	0	0	0	0	0	0	0	0	0	0	0	0	0	0	0	0	0	0	0	0	0	0	0	0	0	0	0	0	0	0	0	0	0	0	0	0	0	0	0	0	0	0	0	0	0	40.82	FALSE	FALSE	FALSE	384	0.019
USP28p.Ser228Ter	USP28	0.0188136560865055	0.01039717196922437	0	0.047878329015051	NA	NA	NA	NA	0.1697792869269949	0.1697792869269949	0.01477669288141755	0.009597850081581726	Ter	Ser	FALSE	NA	2	0	0	0	0	1	1	0	0	0	0	0	0	0	0	0	0	0	0	0	0	0	0	0	0	0	0	0	0	0	0	0	0	0	0	0	0	0	0	0	0	0	0	0	0	0	0	0	0	0	0	0	0	0	0	0	0	0	0	0	0	0	0	0	0	0	40.58	FALSE	FALSE	FALSE	384	0.019
USP48p.Ile526Val	USP48	0.0188136560865055	0.01039717196922437	0	0.047878329015051	NA	NA	NA	NA	0.1697792869269949	0.1697792869269949	0.01477669288141755	0.009597850081581726	Val	Ile	FALSE	NA	2	0	0	0	0	1	1	0	0	0	0	0	0	0	0	0	0	0	0	0	0	0	0	0	0	0	0	0	0	0	0	0	0	0	0	0	0	0	0	0	0	0	0	0	0	0	0	0	0	0	0	0	0	0	0	0	0	0	0	0	0	0	0	0	0	0	41.98	FALSE	FALSE	FALSE	384	0.019
VILLp.Arg798Gln	VILL	0.0188136560865055	0.01039717196922437	0	0.047878329015051	NA	NA	NA	NA	0.1697792869269949	0.1697792869269949	0.01477669288141755	0.009597850081581726	Gln	Arg	FALSE	NA	2	0	0	0	0	1	1	0	0	0	0	0	0	0	0	0	0	0	0	0	0	0	0	0	0	0	0	0	0	0	0	0	0	0	0	0	0	0	0	0	0	0	0	0	0	0	0	0	0	0	0	0	0	0	0	0	0	0	0	0	0	0	0	0	0	0	41.42	FALSE	FALSE	FALSE	384	0.019
WDR53p.Ser207Leu	WDR53	0.0188136560865055	0.01039717196922437	0	0.047878329015051	NA	NA	NA	NA	0.1697792869269949	0.1697792869269949	0.01477669288141755	0.009597850081581726	Leu	Ser	FALSE	NA	2	0	0	0	0	1	1	0	0	0	0	0	0	0	0	0	0	0	0	0	0	0	0	0	0	0	0	0	0	0	0	0	0	0	0	0	0	0	0	0	0	0	0	0	0	0	0	0	0	0	0	0	0	0	0	0	0	0	0	0	0	0	0	0	0	0	40.28	FALSE	FALSE	FALSE	384	0.019
WDR81p.Glu1169Gly	WDR81	0.0188136560865055	0.01039717196922437	0	0.047878329015051	NA	NA	NA	NA	0.1697792869269949	0.1697792869269949	0.01477669288141755	0.009597850081581726	Gly	Glu	FALSE	NA	2	0	0	0	0	1	1	0	0	0	0	0	0	0	0	0	0	0	0	0	0	0	0	0	0	0	0	0	0	0	0	0	0	0	0	0	0	0	0	0	0	0	0	0	0	0	0	0	0	0	0	0	0	0	0	0	0	0	0	0	0	0	0	0	0	0	40.85	FALSE	FALSE	FALSE	384	0.019
WNK3p.Glu1501Lys	WNK3	0.0188136560865055	0.01039717196922437	0	0.047878329015051	NA	NA	NA	NA	0.1697792869269949	0.1697792869269949	0.01477669288141755	0.009597850081581726	Lys	Glu	TRUE	NA	2	0	0	0	0	1	1	0	0	0	0	0	0	0	0	0	0	0	0	0	0	0	0	0	0	0	0	0	0	0	0	0	0	0	0	0	0	0	0	0	0	0	0	0	0	0	0	0	0	0	0	0	0	0	0	0	0	0	0	0	0	0	0	0	0	0	39.6	FALSE	FALSE	FALSE	384	0.019
WSCD1p.Arg13Cys	WSCD1	0.0188136560865055	0.01039717196922437	0	0.047878329015051	NA	NA	NA	NA	0.1697792869269949	0.1697792869269949	0.01477669288141755	0.009597850081581726	Cys	Arg	TRUE	NA	2	0	0	0	0	1	1	0	0	0	0	0	0	0	0	0	0	0	0	0	0	0	0	0	0	0	0	0	0	0	0	0	0	0	0	0	0	0	0	0	0	0	0	0	0	0	0	0	0	0	0	0	0	0	0	0	0	0	0	0	0	0	0	0	0	0	40.77	FALSE	FALSE	FALSE	384	0.019
ZBTB39p.Glu104Lys	ZBTB39	0.0188136560865055	0.01039717196922437	0	0.047878329015051	NA	NA	NA	NA	0.1697792869269949	0.1697792869269949	0.01477669288141755	0.009597850081581726	Lys	Glu	TRUE	NA	2	0	0	0	0	1	1	0	0	0	0	0	0	0	0	0	0	0	0	0	0	0	0	0	0	0	0	0	0	0	0	0	0	0	0	0	0	0	0	0	0	0	0	0	0	0	0	0	0	0	0	0	0	0	0	0	0	0	0	0	0	0	0	0	0	0	40.03	FALSE	FALSE	FALSE	384	0.019
ZBTB44p.Asp430Asn	ZBTB44	0.0188136560865055	0.01039717196922437	0	0.047878329015051	NA	NA	NA	NA	0.1697792869269949	0.1697792869269949	0.01477669288141755	0.009597850081581726	Asn	Asp	FALSE	NA	2	0	0	0	0	1	1	0	0	0	0	0	0	0	0	0	0	0	0	0	0	0	0	0	0	0	0	0	0	0	0	0	0	0	0	0	0	0	0	0	0	0	0	0	0	0	0	0	0	0	0	0	0	0	0	0	0	0	0	0	0	0	0	0	0	0	40.44	FALSE	FALSE	FALSE	384	0.019
ZCCHC13p.Ala77Thr	ZCCHC13	0.0188136560865055	0.01039717196922437	0	0.047878329015051	NA	NA	NA	NA	0.1697792869269949	0.1697792869269949	0.01477669288141755	0.009597850081581726	Thr	Ala	TRUE	NA	2	0	0	0	0	1	1	0	0	0	0	0	0	0	0	0	0	0	0	0	0	0	0	0	0	0	0	0	0	0	0	0	0	0	0	0	0	0	0	0	0	0	0	0	0	0	0	0	0	0	0	0	0	0	0	0	0	0	0	0	0	0	0	0	0	0	41.01	FALSE	FALSE	FALSE	384	0.019
ZFHX4p.Glu115Lys	ZFHX4	0.0188136560865055	0.01039717196922437	0	0.047878329015051	NA	NA	NA	NA	0.1697792869269949	0.1697792869269949	0.01477669288141755	0.009597850081581726	Lys	Glu	TRUE	NA	2	0	0	0	0	1	1	0	0	0	0	0	0	0	0	0	0	0	0	0	0	0	0	0	0	0	0	0	0	0	0	0	0	0	0	0	0	0	0	0	0	0	0	0	0	0	0	0	0	0	0	0	0	0	0	0	0	0	0	0	0	0	0	0	0	0	39.99	FALSE	FALSE	FALSE	384	0.019
ZMAT3p.Pro110Ser	ZMAT3	0.0188136560865055	0.01039717196922437	0	0.047878329015051	NA	NA	NA	NA	0.1697792869269949	0.1697792869269949	0.01477669288141755	0.009597850081581726	Ser	Pro	TRUE	NA	2	0	0	0	0	1	1	0	0	0	0	0	0	0	0	0	0	0	0	0	0	0	0	0	0	0	0	0	0	0	0	0	0	0	0	0	0	0	0	0	0	0	0	0	0	0	0	0	0	0	0	0	0	0	0	0	0	0	0	0	0	0	0	0	0	0	40.44	FALSE	FALSE	FALSE	384	0.019
ZNF154p.Glu114Lys	ZNF154	0.0188136560865055	0.01039717196922437	0	0.047878329015051	NA	NA	NA	NA	0.1697792869269949	0.1697792869269949	0.01477669288141755	0.009597850081581726	Lys	Glu	TRUE	NA	2	0	0	0	0	1	1	0	0	0	0	0	0	0	0	0	0	0	0	0	0	0	0	0	0	0	0	0	0	0	0	0	0	0	0	0	0	0	0	0	0	0	0	0	0	0	0	0	0	0	0	0	0	0	0	0	0	0	0	0	0	0	0	0	0	0	40.44	FALSE	FALSE	FALSE	384	0.019
ZNF366p.Val244Met	ZNF366	0.0188136560865055	0.01039717196922437	0	0.047878329015051	NA	NA	NA	NA	0.1697792869269949	0.1697792869269949	0.01477669288141755	0.009597850081581726	Met	Val	FALSE	NA	2	0	0	0	0	1	1	0	0	0	0	0	0	0	0	0	0	0	0	0	0	0	0	0	0	0	0	0	0	0	0	0	0	0	0	0	0	0	0	0	0	0	0	0	0	0	0	0	0	0	0	0	0	0	0	0	0	0	0	0	0	0	0	0	0	0	41.03	FALSE	FALSE	FALSE	384	0.019
ZNF439p.Phe52Leu	ZNF439	0.0188136560865055	0.01039717196922437	0	0.047878329015051	NA	NA	NA	NA	0.1697792869269949	0.1697792869269949	0.01477669288141755	0.009597850081581726	Leu	Phe	FALSE	NA	2	0	0	0	0	1	1	0	0	0	0	0	0	0	0	0	0	0	0	0	0	0	0	0	0	0	0	0	0	0	0	0	0	0	0	0	0	0	0	0	0	0	0	0	0	0	0	0	0	0	0	0	0	0	0	0	0	0	0	0	0	0	0	0	0	0	40.04	FALSE	FALSE	FALSE	384	0.019
ZNF441p.Ser517Leu	ZNF441	0.0188136560865055	0.01039717196922437	0	0.047878329015051	NA	NA	NA	NA	0.1697792869269949	0.1697792869269949	0.01477669288141755	0.009597850081581726	Leu	Ser	FALSE	NA	2	0	0	0	0	1	1	0	0	0	0	0	0	0	0	0	0	0	0	0	0	0	0	0	0	0	0	0	0	0	0	0	0	0	0	0	0	0	0	0	0	0	0	0	0	0	0	0	0	0	0	0	0	0	0	0	0	0	0	0	0	0	0	0	0	0	40	FALSE	FALSE	FALSE	384	0.019
ZNF672p.Gly233Asp	ZNF672	0.0188136560865055	0.01039717196922437	0	0.047878329015051	NA	NA	NA	NA	0.1697792869269949	0.1697792869269949	0.01477669288141755	0.009597850081581726	Asp	Gly	FALSE	NA	2	0	0	0	0	1	1	0	0	0	0	0	0	0	0	0	0	0	0	0	0	0	0	0	0	0	0	0	0	0	0	0	0	0	0	0	0	0	0	0	0	0	0	0	0	0	0	0	0	0	0	0	0	0	0	0	0	0	0	0	0	0	0	0	0	0	40.78	FALSE	FALSE	FALSE	384	0.019
ZNF711p.Gly260Arg	ZNF711	0.0188136560865055	0.01039717196922437	0	0.047878329015051	NA	NA	NA	NA	0.1697792869269949	0.1697792869269949	0.01477669288141755	0.009597850081581726	Arg	Gly	TRUE	NA	2	0	0	0	0	1	1	0	0	0	0	0	0	0	0	0	0	0	0	0	0	0	0	0	0	0	0	0	0	0	0	0	0	0	0	0	0	0	0	0	0	0	0	0	0	0	0	0	0	0	0	0	0	0	0	0	0	0	0	0	0	0	0	0	0	0	40.75	FALSE	FALSE	FALSE	384	0.019
ZNF808p.Arg82Thr	ZNF808	0.0188136560865055	0.01039717196922437	0	0.047878329015051	NA	NA	NA	NA	0.1697792869269949	0.1697792869269949	0.01477669288141755	0.009597850081581726	Thr	Arg	TRUE	NA	2	0	0	0	0	1	1	0	0	0	0	0	0	0	0	0	0	0	0	0	0	0	0	0	0	0	0	0	0	0	0	0	0	0	0	0	0	0	0	0	0	0	0	0	0	0	0	0	0	0	0	0	0	0	0	0	0	0	0	0	0	0	0	0	0	0	40.64	FALSE	FALSE	FALSE	384	0.019
CDH12p.Arg128Cys	CDH12	0.01880256686210424	0.02079434393844874	0.00187723985797351	0.04291341367780799	0.269913277916042	0.23255813953488372	NA	NA	NA	NA	0.003681968407748298	0.009597850081581726	Cys	Arg	TRUE	NA	4	0	0	0	0	0	0	0	0	0	0	2	0	0	0	0	1	0	0	0	0	0	0	0	0	0	0	0	0	0	0	0	0	0	0	0	0	0	0	0	0	0	0	0	0	0	0	0	0	0	0	1	0	0	0	0	0	0	0	0	0	0	0	0	0	0	61.15	FALSE	FALSE	FALSE	384	0.019
ACSS3p.Lys217Asn	ACSS3	0.01880160179744132	0.01559575795383655	0	0.046133169715875	NA	NA	NA	NA	NA	NA	0.02710223773119896	0.028793550244745177	Asn	Lys	FALSE	NA	3	0	1	0	0	0	0	0	1	0	0	0	0	0	0	0	1	0	0	0	0	0	0	0	0	0	0	0	0	0	0	0	0	0	0	0	0	0	0	0	0	0	0	0	0	0	0	0	0	0	0	0	0	0	0	0	0	0	0	0	0	0	0	0	0	0	41.94	FALSE	FALSE	FALSE	384	0.019
ANAPC1p.Ala1583Thr	ANAPC1	0.01880160179744132	0.01559575795383655	0	0.046133169715875	NA	NA	NA	NA	NA	NA	0.02710223773119896	0.028793550244745177	Thr	Ala	TRUE	NA	3	0	1	0	0	0	0	0	1	0	0	0	0	0	0	0	1	0	0	0	0	0	0	0	0	0	0	0	0	0	0	0	0	0	0	0	0	0	0	0	0	0	0	0	0	0	0	0	0	0	0	0	0	0	0	0	0	0	0	0	0	0	0	0	0	0	42.01	FALSE	FALSE	FALSE	384	0.019
C2ORF16p.Ser1140Leu	C2ORF16	0.01880160179744132	0.01559575795383655	0	0.046133169715875	NA	NA	NA	NA	NA	NA	0.02710223773119896	0.028793550244745177	Leu	Ser	FALSE	NA	3	0	1	0	0	0	0	0	1	0	0	0	0	0	0	0	1	0	0	0	0	0	0	0	0	0	0	0	0	0	0	0	0	0	0	0	0	0	0	0	0	0	0	0	0	0	0	0	0	0	0	0	0	0	0	0	0	0	0	0	0	0	0	0	0	0	41.72	FALSE	FALSE	FALSE	384	0.019
CCDC3p.Arg264His	CCDC3	0.01880160179744132	0.01559575795383655	0	0.046133169715875	NA	NA	NA	NA	NA	NA	0.02710223773119896	0.028793550244745177	His	Arg	TRUE	NA	3	0	1	0	0	0	0	0	1	0	0	0	0	0	0	0	1	0	0	0	0	0	0	0	0	0	0	0	0	0	0	0	0	0	0	0	0	0	0	0	0	0	0	0	0	0	0	0	0	0	0	0	0	0	0	0	0	0	0	0	0	0	0	0	0	0	41.38	FALSE	FALSE	FALSE	384	0.019
CYP2B6p.Ala260Thr	CYP2B6	0.01880160179744132	0.01559575795383655	0	0.047929325423841	NA	NA	NA	NA	NA	NA	0.02710223773119896	0.028793550244745177	Thr	Ala	TRUE	NA	3	0	1	0	0	0	0	0	1	0	0	0	0	0	0	0	1	0	0	0	0	0	0	0	0	0	0	0	0	0	0	0	0	0	0	0	0	0	0	0	0	0	0	0	0	0	0	0	0	0	0	0	0	0	0	0	0	0	0	0	0	0	0	0	0	0	41	FALSE	FALSE	FALSE	384	0.019
DAB2p.Leu235Met	DAB2	0.01880160179744132	0.01559575795383655	0	0.04830839126035	NA	NA	NA	NA	NA	NA	0.02710223773119896	0.028793550244745177	Met	Leu	FALSE	NA	3	0	1	0	0	0	0	0	1	0	0	0	0	0	0	0	1	0	0	0	0	0	0	0	0	0	0	0	0	0	0	0	0	0	0	0	0	0	0	0	0	0	0	0	0	0	0	0	0	0	0	0	0	0	0	0	0	0	0	0	0	0	0	0	0	0	41.48	FALSE	FALSE	FALSE	384	0.019
DCHS1p.Arg114His	DCHS1	0.01880160179744132	0.01559575795383655	0	0.04825526726165299	NA	NA	NA	NA	NA	NA	0.02710223773119896	0.028793550244745177	His	Arg	TRUE	NA	3	0	1	0	0	0	0	0	1	0	0	0	0	0	0	0	1	0	0	0	0	0	0	0	0	0	0	0	0	0	0	0	0	0	0	0	0	0	0	0	0	0	0	0	0	0	0	0	0	0	0	0	0	0	0	0	0	0	0	0	0	0	0	0	0	0	40.93	FALSE	FALSE	FALSE	384	0.019
EPHB6p.Arg112Trp	EPHB6	0.01880160179744132	0.01559575795383655	0	0.047929325423841	NA	NA	NA	NA	NA	NA	0.02710223773119896	0.028793550244745177	Trp	Arg	FALSE	NA	3	0	1	0	0	0	0	0	1	0	0	0	0	0	0	0	1	0	0	0	0	0	0	0	0	0	0	0	0	0	0	0	0	0	0	0	0	0	0	0	0	0	0	0	0	0	0	0	0	0	0	0	0	0	0	0	0	0	0	0	0	0	0	0	0	0	42	FALSE	FALSE	FALSE	384	0.019
FAM83Ep.Arg359His	FAM83E	0.01880160179744132	0.01559575795383655	0	0.04617671145476099	NA	NA	NA	NA	NA	NA	0.02710223773119896	0.028793550244745177	His	Arg	TRUE	NA	3	0	1	0	0	0	0	0	1	0	0	0	0	0	0	0	1	0	0	0	0	0	0	0	0	0	0	0	0	0	0	0	0	0	0	0	0	0	0	0	0	0	0	0	0	0	0	0	0	0	0	0	0	0	0	0	0	0	0	0	0	0	0	0	0	0	41.91	FALSE	FALSE	FALSE	384	0.019
FAN1p.Ala261Val	FAN1	0.01880160179744132	0.01559575795383655	0	0.046133169715875	NA	NA	NA	NA	NA	NA	0.02710223773119896	0.028793550244745177	Val	Ala	FALSE	NA	3	0	1	0	0	0	0	0	1	0	0	0	0	0	0	0	1	0	0	0	0	0	0	0	0	0	0	0	0	0	0	0	0	0	0	0	0	0	0	0	0	0	0	0	0	0	0	0	0	0	0	0	0	0	0	0	0	0	0	0	0	0	0	0	0	0	41.54	FALSE	FALSE	FALSE	384	0.019
FAPp.Arg263Gln	FAP	0.01880160179744132	0.01559575795383655	0	0.046133169715875	NA	NA	NA	NA	NA	NA	0.02710223773119896	0.028793550244745177	Gln	Arg	FALSE	NA	3	0	1	0	0	0	0	0	1	0	0	0	0	0	0	0	1	0	0	0	0	0	0	0	0	0	0	0	0	0	0	0	0	0	0	0	0	0	0	0	0	0	0	0	0	0	0	0	0	0	0	0	0	0	0	0	0	0	0	0	0	0	0	0	0	0	41.8	FALSE	FALSE	FALSE	384	0.019
FDFT1p.Arg185His	FDFT1	0.01880160179744132	0.01559575795383655	0	0.047929325423841	NA	NA	NA	NA	NA	NA	0.02710223773119896	0.028793550244745177	His	Arg	TRUE	NA	3	0	1	0	0	0	0	0	1	0	0	0	0	0	0	0	1	0	0	0	0	0	0	0	0	0	0	0	0	0	0	0	0	0	0	0	0	0	0	0	0	0	0	0	0	0	0	0	0	0	0	0	0	0	0	0	0	0	0	0	0	0	0	0	0	0	41.21	FALSE	FALSE	FALSE	384	0.019
FNDC1p.Arg760Trp	FNDC1	0.01880160179744132	0.01559575795383655	0	0.046080045717177	NA	NA	NA	NA	NA	NA	0.02710223773119896	0.028793550244745177	Trp	Arg	FALSE	NA	3	0	1	0	0	0	0	0	1	0	0	0	0	0	0	0	1	0	0	0	0	0	0	0	0	0	0	0	0	0	0	0	0	0	0	0	0	0	0	0	0	0	0	0	0	0	0	0	0	0	0	0	0	0	0	0	0	0	0	0	0	0	0	0	0	0	41.72	FALSE	FALSE	FALSE	384	0.019
GAB4p.Arg422His	GAB4	0.01880160179744132	0.01559575795383655	0	0.046133169715875	NA	NA	NA	NA	NA	NA	0.02710223773119896	0.028793550244745177	His	Arg	TRUE	NA	3	0	1	0	0	0	0	0	1	0	0	0	0	0	0	0	1	0	0	0	0	0	0	0	0	0	0	0	0	0	0	0	0	0	0	0	0	0	0	0	0	0	0	0	0	0	0	0	0	0	0	0	0	0	0	0	0	0	0	0	0	0	0	0	0	0	41.78	FALSE	FALSE	FALSE	384	0.019
GABRB1p.Lys217Asn	GABRB1	0.01880160179744132	0.01559575795383655	0	0.046133169715875	NA	NA	NA	NA	NA	NA	0.02710223773119896	0.028793550244745177	Asn	Lys	FALSE	NA	3	0	1	0	0	0	0	0	1	0	0	0	0	0	0	0	1	0	0	0	0	0	0	0	0	0	0	0	0	0	0	0	0	0	0	0	0	0	0	0	0	0	0	0	0	0	0	0	0	0	0	0	0	0	0	0	0	0	0	0	0	0	0	0	0	0	41.19	FALSE	FALSE	FALSE	384	0.019
GPR98p.Arg866Trp	GPR98	0.01880160179744132	0.01559575795383655	0	0.046133169715875	NA	NA	NA	NA	NA	NA	0.02710223773119896	0.028793550244745177	Trp	Arg	FALSE	NA	3	0	1	0	0	0	0	0	1	0	0	0	0	0	0	0	1	0	0	0	0	0	0	0	0	0	0	0	0	0	0	0	0	0	0	0	0	0	0	0	0	0	0	0	0	0	0	0	0	0	0	0	0	0	0	0	0	0	0	0	0	0	0	0	0	0	42.08	FALSE	FALSE	FALSE	384	0.019
GRIA4p.Val560Met	GRIA4	0.01880160179744132	0.01559575795383655	0	0.047929325423841	NA	NA	NA	NA	NA	NA	0.02710223773119896	0.028793550244745177	Met	Val	FALSE	NA	3	0	1	0	0	0	0	0	1	0	0	0	0	0	0	0	1	0	0	0	0	0	0	0	0	0	0	0	0	0	0	0	0	0	0	0	0	0	0	0	0	0	0	0	0	0	0	0	0	0	0	0	0	0	0	0	0	0	0	0	0	0	0	0	0	0	41.58	FALSE	FALSE	FALSE	384	0.019
GRID2p.Gly30Arg	GRID2	0.01880160179744132	0.01559575795383655	0	0.045754103879366	NA	NA	NA	NA	NA	NA	0.02710223773119896	0.028793550244745177	Arg	Gly	TRUE	NA	3	0	1	0	0	0	0	0	1	0	0	0	0	0	0	0	1	0	0	0	0	0	0	0	0	0	0	0	0	0	0	0	0	0	0	0	0	0	0	0	0	0	0	0	0	0	0	0	0	0	0	0	0	0	0	0	0	0	0	0	0	0	0	0	0	0	41.2	FALSE	FALSE	FALSE	384	0.019
HCN1p.Ala348Thr	HCN1	0.01880160179744132	0.01559575795383655	0	0.045754103879366	NA	NA	NA	NA	NA	NA	0.02710223773119896	0.028793550244745177	Thr	Ala	TRUE	NA	3	0	1	0	0	0	0	0	1	0	0	0	0	0	0	0	1	0	0	0	0	0	0	0	0	0	0	0	0	0	0	0	0	0	0	0	0	0	0	0	0	0	0	0	0	0	0	0	0	0	0	0	0	0	0	0	0	0	0	0	0	0	0	0	0	0	42.21	FALSE	FALSE	FALSE	384	0.019
ITPR3p.Arg774Cys	ITPR3	0.01880160179744132	0.01559575795383655	0	0.04787483927133	NA	NA	NA	NA	NA	NA	0.02710223773119896	0.028793550244745177	Cys	Arg	TRUE	NA	3	0	1	0	0	0	0	0	1	0	0	0	0	0	0	0	1	0	0	0	0	0	0	0	0	0	0	0	0	0	0	0	0	0	0	0	0	0	0	0	0	0	0	0	0	0	0	0	0	0	0	0	0	0	0	0	0	0	0	0	0	0	0	0	0	0	42.34	FALSE	FALSE	FALSE	384	0.019
KRTAP1-5p.Thr139Met	KRTAP1-5	0.01880160179744132	0.01559575795383655	0	0.04787483927133	NA	NA	NA	NA	NA	NA	0.02710223773119896	0.028793550244745177	Met	Thr	FALSE	NA	3	0	1	0	0	0	0	0	1	0	0	0	0	0	0	0	1	0	0	0	0	0	0	0	0	0	0	0	0	0	0	0	0	0	0	0	0	0	0	0	0	0	0	0	0	0	0	0	0	0	0	0	0	0	0	0	0	0	0	0	0	0	0	0	0	0	42.24	FALSE	FALSE	FALSE	384	0.019
MS4A4Ap.Ala156Val	MS4A4A	0.01880160179744132	0.01559575795383655	0	0.046133169715875	NA	NA	NA	NA	NA	NA	0.02710223773119896	0.028793550244745177	Val	Ala	FALSE	NA	3	0	1	0	0	0	0	0	1	0	0	0	0	0	0	0	1	0	0	0	0	0	0	0	0	0	0	0	0	0	0	0	0	0	0	0	0	0	0	0	0	0	0	0	0	0	0	0	0	0	0	0	0	0	0	0	0	0	0	0	0	0	0	0	0	0	40.84	FALSE	FALSE	FALSE	384	0.019
MXRA5p.Ala2015Val	MXRA5	0.01880160179744132	0.01559575795383655	0	0.046133169715875	NA	NA	NA	NA	NA	NA	0.02710223773119896	0.028793550244745177	Val	Ala	FALSE	NA	3	0	1	0	0	0	0	0	1	0	0	0	0	0	0	0	1	0	0	0	0	0	0	0	0	0	0	0	0	0	0	0	0	0	0	0	0	0	0	0	0	0	0	0	0	0	0	0	0	0	0	0	0	0	0	0	0	0	0	0	0	0	0	0	0	0	41.26	FALSE	FALSE	FALSE	384	0.019
NR4A2p.Arg341Gln	NR4A2	0.01880160179744132	0.01559575795383655	0	0.045754103879366	NA	NA	NA	NA	NA	NA	0.02710223773119896	0.028793550244745177	Gln	Arg	FALSE	NA	3	0	1	0	0	0	0	0	1	0	0	0	0	0	0	0	1	0	0	0	0	0	0	0	0	0	0	0	0	0	0	0	0	0	0	0	0	0	0	0	0	0	0	0	0	0	0	0	0	0	0	0	0	0	0	0	0	0	0	0	0	0	0	0	0	0	42.17	FALSE	FALSE	FALSE	384	0.019
OTOFp.Arg1080His	OTOF	0.01880160179744132	0.01559575795383655	0	0.047929325423841	NA	NA	NA	NA	NA	NA	0.02710223773119896	0.028793550244745177	His	Arg	TRUE	NA	3	0	1	0	0	0	0	0	1	0	0	0	0	0	0	0	1	0	0	0	0	0	0	0	0	0	0	0	0	0	0	0	0	0	0	0	0	0	0	0	0	0	0	0	0	0	0	0	0	0	0	0	0	0	0	0	0	0	0	0	0	0	0	0	0	0	41.37	FALSE	FALSE	FALSE	384	0.019
PCDHGB4p.Tyr562Cys	PCDHGB4	0.01880160179744132	0.01559575795383655	0	0.046133169715875	NA	NA	NA	NA	NA	NA	0.02710223773119896	0.028793550244745177	Cys	Tyr	TRUE	NA	3	0	1	0	0	0	0	0	1	0	0	0	0	0	0	0	1	0	0	0	0	0	0	0	0	0	0	0	0	0	0	0	0	0	0	0	0	0	0	0	0	0	0	0	0	0	0	0	0	0	0	0	0	0	0	0	0	0	0	0	0	0	0	0	0	0	42.02	FALSE	FALSE	FALSE	384	0.019
POLBp.Arg83Cys	POLB	0.01880160179744132	0.01559575795383655	0	0.047929325423841	NA	NA	NA	NA	NA	NA	0.02710223773119896	0.028793550244745177	Cys	Arg	TRUE	NA	3	0	1	0	0	0	0	0	1	0	0	0	0	0	0	0	1	0	0	0	0	0	0	0	0	0	0	0	0	0	0	0	0	0	0	0	0	0	0	0	0	0	0	0	0	0	0	0	0	0	0	0	0	0	0	0	0	0	0	0	0	0	0	0	0	0	42.06	FALSE	FALSE	FALSE	384	0.019
RASSF8p.Arg329Cys	RASSF8	0.01880160179744132	0.01559575795383655	0	0.046512235552384	NA	NA	NA	NA	NA	NA	0.02710223773119896	0.028793550244745177	Cys	Arg	TRUE	NA	3	0	1	0	0	0	0	0	1	0	0	0	0	0	0	0	1	0	0	0	0	0	0	0	0	0	0	0	0	0	0	0	0	0	0	0	0	0	0	0	0	0	0	0	0	0	0	0	0	0	0	0	0	0	0	0	0	0	0	0	0	0	0	0	0	0	41.9	FALSE	FALSE	FALSE	384	0.019
S1PR1p.Ala293Val	S1PR1	0.01880160179744132	0.01559575795383655	0	0.045754103879366	NA	NA	NA	NA	NA	NA	0.02710223773119896	0.028793550244745177	Val	Ala	FALSE	NA	3	0	1	0	0	0	0	0	1	0	0	0	0	0	0	0	1	0	0	0	0	0	0	0	0	0	0	0	0	0	0	0	0	0	0	0	0	0	0	0	0	0	0	0	0	0	0	0	0	0	0	0	0	0	0	0	0	0	0	0	0	0	0	0	0	0	41.71	FALSE	FALSE	FALSE	384	0.019
SCN3Bp.Ala200Val	SCN3B	0.01880160179744132	0.01559575795383655	0	0.046133169715875	NA	NA	NA	NA	NA	NA	0.02710223773119896	0.028793550244745177	Val	Ala	FALSE	NA	3	0	1	0	0	0	0	0	1	0	0	0	0	0	0	0	1	0	0	0	0	0	0	0	0	0	0	0	0	0	0	0	0	0	0	0	0	0	0	0	0	0	0	0	0	0	0	0	0	0	0	0	0	0	0	0	0	0	0	0	0	0	0	0	0	0	42.11	FALSE	FALSE	FALSE	384	0.019
SIGLEC14p.Ala273Thr	SIGLEC14	0.01880160179744132	0.01559575795383655	0	0.047929325423841	NA	NA	NA	NA	NA	NA	0.02710223773119896	0.028793550244745177	Thr	Ala	TRUE	NA	3	0	1	0	0	0	0	0	1	0	0	0	0	0	0	0	1	0	0	0	0	0	0	0	0	0	0	0	0	0	0	0	0	0	0	0	0	0	0	0	0	0	0	0	0	0	0	0	0	0	0	0	0	0	0	0	0	0	0	0	0	0	0	0	0	0	42.28	FALSE	FALSE	FALSE	384	0.019
SPAM1p.Glu66Asp	SPAM1	0.01880160179744132	0.01559575795383655	0	0.047929325423841	NA	NA	NA	NA	NA	NA	0.02710223773119896	0.028793550244745177	Asp	Glu	FALSE	NA	3	0	1	0	0	0	0	0	1	0	0	0	0	0	0	0	1	0	0	0	0	0	0	0	0	0	0	0	0	0	0	0	0	0	0	0	0	0	0	0	0	0	0	0	0	0	0	0	0	0	0	0	0	0	0	0	0	0	0	0	0	0	0	0	0	0	39.93	FALSE	FALSE	FALSE	384	0.019
SV2Ap.Ala307Thr	SV2A	0.01880160179744132	0.01559575795383655	0	0.045754103879366	NA	NA	NA	NA	NA	NA	0.02710223773119896	0.028793550244745177	Thr	Ala	TRUE	NA	3	0	1	0	0	0	0	0	1	0	0	0	0	0	0	0	1	0	0	0	0	0	0	0	0	0	0	0	0	0	0	0	0	0	0	0	0	0	0	0	0	0	0	0	0	0	0	0	0	0	0	0	0	0	0	0	0	0	0	0	0	0	0	0	0	0	41.89	FALSE	FALSE	FALSE	384	0.019
TRIM9p.Thr469Met	TRIM9	0.01880160179744132	0.01559575795383655	0	0.04830839126035	NA	NA	NA	NA	NA	NA	0.02710223773119896	0.028793550244745177	Met	Thr	FALSE	NA	3	0	1	0	0	0	0	0	1	0	0	0	0	0	0	0	1	0	0	0	0	0	0	0	0	0	0	0	0	0	0	0	0	0	0	0	0	0	0	0	0	0	0	0	0	0	0	0	0	0	0	0	0	0	0	0	0	0	0	0	0	0	0	0	0	0	41.74	FALSE	FALSE	FALSE	384	0.019
TRIOp.Arg1678Ter	TRIO	0.01880160179744132	0.01559575795383655	0	0.047929325423841	NA	NA	NA	NA	NA	NA	0.02710223773119896	0.028793550244745177	Ter	Arg	FALSE	NA	3	0	1	0	0	0	0	0	1	0	0	0	0	0	0	0	1	0	0	0	0	0	0	0	0	0	0	0	0	0	0	0	0	0	0	0	0	0	0	0	0	0	0	0	0	0	0	0	0	0	0	0	0	0	0	0	0	0	0	0	0	0	0	0	0	0	41.44	FALSE	FALSE	FALSE	384	0.019
TROp.Asp686Asn	TRO	0.01880160179744132	0.01559575795383655	0	0.04830839126035	NA	NA	NA	NA	NA	NA	0.02710223773119896	0.028793550244745177	Asn	Asp	FALSE	NA	3	0	1	0	0	0	0	0	1	0	0	0	0	0	0	0	1	0	0	0	0	0	0	0	0	0	0	0	0	0	0	0	0	0	0	0	0	0	0	0	0	0	0	0	0	0	0	0	0	0	0	0	0	0	0	0	0	0	0	0	0	0	0	0	0	0	41.06	FALSE	FALSE	FALSE	384	0.019
UBE2V2p.Arg124His	UBE2V2	0.01880160179744132	0.01559575795383655	0	0.046133169715875	NA	NA	NA	NA	NA	NA	0.02710223773119896	0.028793550244745177	His	Arg	TRUE	NA	3	0	1	0	0	0	0	0	1	0	0	0	0	0	0	0	1	0	0	0	0	0	0	0	0	0	0	0	0	0	0	0	0	0	0	0	0	0	0	0	0	0	0	0	0	0	0	0	0	0	0	0	0	0	0	0	0	0	0	0	0	0	0	0	0	0	41.94	FALSE	FALSE	FALSE	384	0.019
VPS13Ap.Arg1268Ter	VPS13A	0.01880160179744132	0.01559575795383655	0	0.04793743991594099	NA	NA	NA	NA	NA	NA	0.02710223773119896	0.028793550244745177	Ter	Arg	FALSE	NA	3	0	1	0	0	0	0	0	1	0	0	0	0	0	0	0	1	0	0	0	0	0	0	0	0	0	0	0	0	0	0	0	0	0	0	0	0	0	0	0	0	0	0	0	0	0	0	0	0	0	0	0	0	0	0	0	0	0	0	0	0	0	0	0	0	0	41.73	FALSE	FALSE	FALSE	384	0.019
XXYLT1p.Ser208Leu	XXYLT1	0.01880160179744132	0.01559575795383655	0	0.04830839126035	NA	NA	NA	NA	NA	NA	0.02710223773119896	0.028793550244745177	Leu	Ser	FALSE	NA	3	0	1	0	0	0	0	0	1	0	0	0	0	0	0	0	1	0	0	0	0	0	0	0	0	0	0	0	0	0	0	0	0	0	0	0	0	0	0	0	0	0	0	0	0	0	0	0	0	0	0	0	0	0	0	0	0	0	0	0	0	0	0	0	0	0	41.14	FALSE	FALSE	FALSE	384	0.019
ZIM3p.Gly122Arg	ZIM3	0.01880160179744132	0.01559575795383655	0	0.046133169715875	NA	NA	NA	NA	NA	NA	0.02710223773119896	0.028793550244745177	Arg	Gly	TRUE	NA	3	0	1	0	0	0	0	0	1	0	0	0	0	0	0	0	1	0	0	0	0	0	0	0	0	0	0	0	0	0	0	0	0	0	0	0	0	0	0	0	0	0	0	0	0	0	0	0	0	0	0	0	0	0	0	0	0	0	0	0	0	0	0	0	0	0	41.85	FALSE	FALSE	FALSE	384	0.019
ZNF318p.Glu1753Ter	ZNF318	0.01880160179744132	0.01559575795383655	0	0.045754103879366	NA	NA	NA	NA	NA	NA	0.02710223773119896	0.028793550244745177	Ter	Glu	FALSE	NA	3	0	1	0	0	0	0	0	1	0	0	0	0	0	0	0	1	0	0	0	0	0	0	0	0	0	0	0	0	0	0	0	0	0	0	0	0	0	0	0	0	0	0	0	0	0	0	0	0	0	0	0	0	0	0	0	0	0	0	0	0	0	0	0	0	0	42.63	FALSE	FALSE	FALSE	384	0.019
ZNF583p.Arg372Ile	ZNF583	0.01880160179744132	0.01559575795383655	0	0.047929325423841	NA	NA	NA	NA	NA	NA	0.02710223773119896	0.028793550244745177	Ile	Arg	FALSE	NA	3	0	1	0	0	0	0	0	1	0	0	0	0	0	0	0	1	0	0	0	0	0	0	0	0	0	0	0	0	0	0	0	0	0	0	0	0	0	0	0	0	0	0	0	0	0	0	0	0	0	0	0	0	0	0	0	0	0	0	0	0	0	0	0	0	0	41.58	FALSE	FALSE	FALSE	384	0.019
COLEC12p.Gly143Arg	COLEC12	0.01880072018704574	0.01559575795383655	0	0.049306138602582	NA	NA	NA	NA	NA	NA	0.00954654603831365	0.01919570016316345	Arg	Gly	TRUE	NA	3	0	0	0	0	0	0	1	0	0	0	0	0	1	0	0	1	0	0	0	0	0	0	0	0	0	0	0	0	0	0	0	0	0	0	0	0	0	0	0	0	0	0	0	0	0	0	0	0	0	0	0	0	0	0	0	0	0	0	0	0	0	0	0	0	0	45.21	FALSE	FALSE	FALSE	384	0.019
ANKRD24p.Glu1033Lys	ANKRD24	0.0188005784725203	0.01559575795383655	0	0.045056703003349	NA	NA	0.014713646319371386	0.056980056980056974	NA	NA	0.02523188313424587	0.01919570016316345	Lys	Glu	TRUE	NA	3	0	0	2	0	0	0	0	0	0	0	0	0	0	0	0	0	0	0	0	0	0	0	0	0	0	1	0	0	0	0	0	0	0	0	0	0	0	0	0	0	0	0	0	0	0	0	0	0	0	0	0	0	0	0	0	0	0	0	0	0	0	0	0	0	0	40.29	FALSE	FALSE	FALSE	384	0.019
AP1M1p.Ala75Val	AP1M1	0.0188005784725203	0.01559575795383655	0	0.046353198455317	NA	NA	0.014713646319371386	0.056980056980056974	NA	NA	0.02523188313424587	0.01919570016316345	Val	Ala	FALSE	NA	3	0	0	2	0	0	0	0	0	0	0	0	0	0	0	0	0	0	0	0	0	0	0	0	0	0	1	0	0	0	0	0	0	0	0	0	0	0	0	0	0	0	0	0	0	0	0	0	0	0	0	0	0	0	0	0	0	0	0	0	0	0	0	0	0	0	40.31	FALSE	FALSE	FALSE	384	0.019
C3p.Arg881His	C3	0.0188005784725203	0.01559575795383655	0	0.046353198455317	NA	NA	0.014713646319371386	0.056980056980056974	NA	NA	0.02523188313424587	0.01919570016316345	His	Arg	TRUE	NA	3	0	0	2	0	0	0	0	0	0	0	0	0	0	0	0	0	0	0	0	0	0	0	0	0	0	1	0	0	0	0	0	0	0	0	0	0	0	0	0	0	0	0	0	0	0	0	0	0	0	0	0	0	0	0	0	0	0	0	0	0	0	0	0	0	0	41.46	FALSE	FALSE	FALSE	384	0.019
CACNA1Ep.Arg2286Gln	CACNA1E	0.0188005784725203	0.01559575795383655	0	0.045089115389648	NA	NA	0.014713646319371386	0.056980056980056974	NA	NA	0.02523188313424587	0.01919570016316345	Gln	Arg	FALSE	NA	3	0	0	2	0	0	0	0	0	0	0	0	0	0	0	0	0	0	0	0	0	0	0	0	0	0	1	0	0	0	0	0	0	0	0	0	0	0	0	0	0	0	0	0	0	0	0	0	0	0	0	0	0	0	0	0	0	0	0	0	0	0	0	0	0	0	40.52	FALSE	FALSE	FALSE	384	0.019
CCL2p.Ala49Val	CCL2	0.0188005784725203	0.01559575795383655	0	0.046353198455317	NA	NA	0.014713646319371386	0.056980056980056974	NA	NA	0.02523188313424587	0.01919570016316345	Val	Ala	FALSE	NA	3	0	0	2	0	0	0	0	0	0	0	0	0	0	0	0	0	0	0	0	0	0	0	0	0	0	1	0	0	0	0	0	0	0	0	0	0	0	0	0	0	0	0	0	0	0	0	0	0	0	0	0	0	0	0	0	0	0	0	0	0	0	0	0	0	0	40.54	FALSE	FALSE	FALSE	384	0.019
CLEC3Ap.Arg156Cys	CLEC3A	0.0188005784725203	0.01559575795383655	0	0.046353198455317	NA	NA	0.014713646319371386	0.056980056980056974	NA	NA	0.02523188313424587	0.01919570016316345	Cys	Arg	TRUE	NA	3	0	0	2	0	0	0	0	0	0	0	0	0	0	0	0	0	0	0	0	0	0	0	0	0	0	1	0	0	0	0	0	0	0	0	0	0	0	0	0	0	0	0	0	0	0	0	0	0	0	0	0	0	0	0	0	0	0	0	0	0	0	0	0	0	0	41.08	FALSE	FALSE	FALSE	384	0.019
DIP2Bp.Ser1482Leu	DIP2B	0.0188005784725203	0.01559575795383655	0	0.046353198455317	NA	NA	0.014713646319371386	0.056980056980056974	NA	NA	0.02523188313424587	0.01919570016316345	Leu	Ser	FALSE	NA	3	0	0	2	0	0	0	0	0	0	0	0	0	0	0	0	0	0	0	0	0	0	0	0	0	0	1	0	0	0	0	0	0	0	0	0	0	0	0	0	0	0	0	0	0	0	0	0	0	0	0	0	0	0	0	0	0	0	0	0	0	0	0	0	0	0	40.17	FALSE	FALSE	FALSE	384	0.019
ERCC6p.Val780Ile	ERCC6	0.0188005784725203	0.01559575795383655	0	0.046353198455317	NA	NA	0.014713646319371386	0.056980056980056974	NA	NA	0.02523188313424587	0.01919570016316345	Ile	Val	FALSE	NA	3	0	0	2	0	0	0	0	0	0	0	0	0	0	0	0	0	0	0	0	0	0	0	0	0	0	1	0	0	0	0	0	0	0	0	0	0	0	0	0	0	0	0	0	0	0	0	0	0	0	0	0	0	0	0	0	0	0	0	0	0	0	0	0	0	0	40.28	FALSE	FALSE	FALSE	384	0.019
FBXL7p.Glu213Lys	FBXL7	0.0188005784725203	0.01559575795383655	0	0.045056703003349	NA	NA	0.014713646319371386	0.056980056980056974	NA	NA	0.02523188313424587	0.01919570016316345	Lys	Glu	TRUE	NA	3	0	0	2	0	0	0	0	0	0	0	0	0	0	0	0	0	0	0	0	0	0	0	0	0	0	1	0	0	0	0	0	0	0	0	0	0	0	0	0	0	0	0	0	0	0	0	0	0	0	0	0	0	0	0	0	0	0	0	0	0	0	0	0	0	0	41.2	FALSE	FALSE	FALSE	384	0.019
FIGNp.Arg684Cys	FIGN	0.0188005784725203	0.01559575795383655	0	0.046353198455317	NA	NA	0.014713646319371386	0.056980056980056974	NA	NA	0.02523188313424587	0.01919570016316345	Cys	Arg	TRUE	NA	3	0	0	2	0	0	0	0	0	0	0	0	0	0	0	0	0	0	0	0	0	0	0	0	0	0	1	0	0	0	0	0	0	0	0	0	0	0	0	0	0	0	0	0	0	0	0	0	0	0	0	0	0	0	0	0	0	0	0	0	0	0	0	0	0	0	41.06	FALSE	FALSE	FALSE	384	0.019
GPBAR1p.Arg125Trp	GPBAR1	0.0188005784725203	0.01559575795383655	0	0.046353198455317	NA	NA	0.014713646319371386	0.056980056980056974	NA	NA	0.02523188313424587	0.01919570016316345	Trp	Arg	FALSE	NA	3	0	0	2	0	0	0	0	0	0	0	0	0	0	0	0	0	0	0	0	0	0	0	0	0	0	1	0	0	0	0	0	0	0	0	0	0	0	0	0	0	0	0	0	0	0	0	0	0	0	0	0	0	0	0	0	0	0	0	0	0	0	0	0	0	0	41	FALSE	FALSE	FALSE	384	0.019
GPRIN2p.Ala263Val	GPRIN2	0.0188005784725203	0.01559575795383655	0	0.045056703003349	NA	NA	0.014713646319371386	0.056980056980056974	NA	NA	0.02523188313424587	0.01919570016316345	Val	Ala	FALSE	NA	3	0	0	2	0	0	0	0	0	0	0	0	0	0	0	0	0	0	0	0	0	0	0	0	0	0	1	0	0	0	0	0	0	0	0	0	0	0	0	0	0	0	0	0	0	0	0	0	0	0	0	0	0	0	0	0	0	0	0	0	0	0	0	0	0	0	39.95	FALSE	FALSE	FALSE	384	0.019
GRIN2Bp.Asp1305Asn	GRIN2B	0.0188005784725203	0.01559575795383655	0	0.046353198455317	NA	NA	0.014713646319371386	0.056980056980056974	NA	NA	0.02523188313424587	0.01919570016316345	Asn	Asp	FALSE	NA	3	0	0	2	0	0	0	0	0	0	0	0	0	0	0	0	0	0	0	0	0	0	0	0	0	0	1	0	0	0	0	0	0	0	0	0	0	0	0	0	0	0	0	0	0	0	0	0	0	0	0	0	0	0	0	0	0	0	0	0	0	0	0	0	0	0	40.6	FALSE	FALSE	FALSE	384	0.019
GRM5p.Val217Met	GRM5	0.0188005784725203	0.01559575795383655	0	0.046353198455317	NA	NA	0.014713646319371386	0.056980056980056974	NA	NA	0.02523188313424587	0.01919570016316345	Met	Val	FALSE	NA	3	0	0	2	0	0	0	0	0	0	0	0	0	0	0	0	0	0	0	0	0	0	0	0	0	0	1	0	0	0	0	0	0	0	0	0	0	0	0	0	0	0	0	0	0	0	0	0	0	0	0	0	0	0	0	0	0	0	0	0	0	0	0	0	0	0	40.75	FALSE	FALSE	FALSE	384	0.019
IRGQp.Arg330His	IRGQ	0.0188005784725203	0.01559575795383655	0	0.046353198455317	NA	NA	0.014713646319371386	0.056980056980056974	NA	NA	0.02523188313424587	0.01919570016316345	His	Arg	TRUE	NA	3	0	0	2	0	0	0	0	0	0	0	0	0	0	0	0	0	0	0	0	0	0	0	0	0	0	1	0	0	0	0	0	0	0	0	0	0	0	0	0	0	0	0	0	0	0	0	0	0	0	0	0	0	0	0	0	0	0	0	0	0	0	0	0	0	0	40.3	FALSE	FALSE	FALSE	384	0.019
KLHL30p.Ala82Thr	KLHL30	0.0188005784725203	0.01559575795383655	0	0.046353198455317	NA	NA	0.014713646319371386	0.056980056980056974	NA	NA	0.02523188313424587	0.01919570016316345	Thr	Ala	TRUE	NA	3	0	0	2	0	0	0	0	0	0	0	0	0	0	0	0	0	0	0	0	0	0	0	0	0	0	1	0	0	0	0	0	0	0	0	0	0	0	0	0	0	0	0	0	0	0	0	0	0	0	0	0	0	0	0	0	0	0	0	0	0	0	0	0	0	0	40.13	FALSE	FALSE	FALSE	384	0.019
MPDZp.Arg1781Cys	MPDZ	0.0188005784725203	0.01559575795383655	0	0.046353198455317	NA	NA	0.014713646319371386	0.056980056980056974	NA	NA	0.02523188313424587	0.01919570016316345	Cys	Arg	TRUE	NA	3	0	0	2	0	0	0	0	0	0	0	0	0	0	0	0	0	0	0	0	0	0	0	0	0	0	1	0	0	0	0	0	0	0	0	0	0	0	0	0	0	0	0	0	0	0	0	0	0	0	0	0	0	0	0	0	0	0	0	0	0	0	0	0	0	0	40.04	FALSE	FALSE	FALSE	384	0.019
NPTX2p.Arg319Trp	NPTX2	0.0188005784725203	0.01559575795383655	0	0.046353198455317	NA	NA	0.014713646319371386	0.056980056980056974	NA	NA	0.02523188313424587	0.01919570016316345	Trp	Arg	FALSE	NA	3	0	0	2	0	0	0	0	0	0	0	0	0	0	0	0	0	0	0	0	0	0	0	0	0	0	1	0	0	0	0	0	0	0	0	0	0	0	0	0	0	0	0	0	0	0	0	0	0	0	0	0	0	0	0	0	0	0	0	0	0	0	0	0	0	0	40.51	FALSE	FALSE	FALSE	384	0.019
NYAP2p.Ala235Val	NYAP2	0.0188005784725203	0.01559575795383655	0	0.045056703003349	NA	NA	0.014713646319371386	0.056980056980056974	NA	NA	0.02523188313424587	0.01919570016316345	Val	Ala	FALSE	NA	3	0	0	2	0	0	0	0	0	0	0	0	0	0	0	0	0	0	0	0	0	0	0	0	0	0	1	0	0	0	0	0	0	0	0	0	0	0	0	0	0	0	0	0	0	0	0	0	0	0	0	0	0	0	0	0	0	0	0	0	0	0	0	0	0	0	40.66	FALSE	FALSE	FALSE	384	0.019
RNF213p.Arg4572Gln	RNF213	0.0188005784725203	0.01559575795383655	0	0.045056703003349	NA	NA	0.014713646319371386	0.056980056980056974	NA	NA	0.02523188313424587	0.01919570016316345	Gln	Arg	FALSE	1	3	0	0	2	0	0	0	0	0	0	0	0	0	0	0	0	0	0	0	0	0	0	0	0	0	0	1	0	0	0	0	0	0	0	0	0	0	0	0	0	0	0	0	0	0	0	0	0	0	0	0	0	0	0	0	0	0	0	0	0	0	0	0	0	0	0	40.73	FALSE	FALSE	FALSE	384	0.019
SCMH1p.Arg205Ter	SCMH1	0.0188005784725203	0.01559575795383655	0	0.046353198455317	NA	NA	0.014713646319371386	0.056980056980056974	NA	NA	0.02523188313424587	0.01919570016316345	Ter	Arg	FALSE	NA	3	0	0	2	0	0	0	0	0	0	0	0	0	0	0	0	0	0	0	0	0	0	0	0	0	0	1	0	0	0	0	0	0	0	0	0	0	0	0	0	0	0	0	0	0	0	0	0	0	0	0	0	0	0	0	0	0	0	0	0	0	0	0	0	0	0	40.29	FALSE	FALSE	FALSE	384	0.019
SMPD1p.Glu248Lys	SMPD1	0.0188005784725203	0.01559575795383655	0	0.046353198455317	NA	NA	0.014713646319371386	0.056980056980056974	NA	NA	0.02523188313424587	0.01919570016316345	Lys	Glu	TRUE	NA	3	0	0	2	0	0	0	0	0	0	0	0	0	0	0	0	0	0	0	0	0	0	0	0	0	0	1	0	0	0	0	0	0	0	0	0	0	0	0	0	0	0	0	0	0	0	0	0	0	0	0	0	0	0	0	0	0	0	0	0	0	0	0	0	0	0	41.08	FALSE	FALSE	FALSE	384	0.019
THBS2p.Arg59His	THBS2	0.0188005784725203	0.01559575795383655	0	0.046353198455317	NA	NA	0.014713646319371386	0.056980056980056974	NA	NA	0.02523188313424587	0.01919570016316345	His	Arg	TRUE	NA	3	0	0	2	0	0	0	0	0	0	0	0	0	0	0	0	0	0	0	0	0	0	0	0	0	0	1	0	0	0	0	0	0	0	0	0	0	0	0	0	0	0	0	0	0	0	0	0	0	0	0	0	0	0	0	0	0	0	0	0	0	0	0	0	0	0	39.94	FALSE	FALSE	FALSE	384	0.019
THBS4p.Arg221Gln	THBS4	0.0188005784725203	0.01559575795383655	0	0.045056703003349	NA	NA	0.014713646319371386	0.056980056980056974	NA	NA	0.02523188313424587	0.01919570016316345	Gln	Arg	FALSE	NA	3	0	0	2	0	0	0	0	0	0	0	0	0	0	0	0	0	0	0	0	0	0	0	0	0	0	1	0	0	0	0	0	0	0	0	0	0	0	0	0	0	0	0	0	0	0	0	0	0	0	0	0	0	0	0	0	0	0	0	0	0	0	0	0	0	0	41.33	FALSE	FALSE	FALSE	384	0.019
TMC5p.Lys481Asn	TMC5	0.0188005784725203	0.01559575795383655	0	0.045056703003349	NA	NA	0.014713646319371386	0.056980056980056974	NA	NA	0.02523188313424587	0.01919570016316345	Asn	Lys	FALSE	NA	3	0	0	2	0	0	0	0	0	0	0	0	0	0	0	0	0	0	0	0	0	0	0	0	0	0	1	0	0	0	0	0	0	0	0	0	0	0	0	0	0	0	0	0	0	0	0	0	0	0	0	0	0	0	0	0	0	0	0	0	0	0	0	0	0	0	40.58	FALSE	FALSE	FALSE	384	0.019
VGLL1p.Arg98Cys	VGLL1	0.0188005784725203	0.01559575795383655	0	0.046353198455317	NA	NA	0.014713646319371386	0.056980056980056974	NA	NA	0.02523188313424587	0.01919570016316345	Cys	Arg	TRUE	NA	3	0	0	2	0	0	0	0	0	0	0	0	0	0	0	0	0	0	0	0	0	0	0	0	0	0	1	0	0	0	0	0	0	0	0	0	0	0	0	0	0	0	0	0	0	0	0	0	0	0	0	0	0	0	0	0	0	0	0	0	0	0	0	0	0	0	41.39	FALSE	FALSE	FALSE	384	0.019
ZDHHC17p.Thr373Met	ZDHHC17	0.0188005784725203	0.01559575795383655	0	0.046353198455317	NA	NA	0.014713646319371386	0.056980056980056974	NA	NA	0.02523188313424587	0.01919570016316345	Met	Thr	FALSE	NA	3	0	0	2	0	0	0	0	0	0	0	0	0	0	0	0	0	0	0	0	0	0	0	0	0	0	1	0	0	0	0	0	0	0	0	0	0	0	0	0	0	0	0	0	0	0	0	0	0	0	0	0	0	0	0	0	0	0	0	0	0	0	0	0	0	0	41.09	FALSE	FALSE	FALSE	384	0.019
ZNF267p.Arg596Gln	ZNF267	0.0188005784725203	0.01559575795383655	0	0.046353198455317	NA	NA	0.014713646319371386	0.056980056980056974	NA	NA	0.02523188313424587	0.01919570016316345	Gln	Arg	FALSE	NA	3	0	0	2	0	0	0	0	0	0	0	0	0	0	0	0	0	0	0	0	0	0	0	0	0	0	1	0	0	0	0	0	0	0	0	0	0	0	0	0	0	0	0	0	0	0	0	0	0	0	0	0	0	0	0	0	0	0	0	0	0	0	0	0	0	0	40.62	FALSE	FALSE	FALSE	384	0.019
ZNF676p.Val265Ile	ZNF676	0.0188005784725203	0.01559575795383655	0	0.046353198455317	NA	NA	0.014713646319371386	0.056980056980056974	NA	NA	0.02523188313424587	0.01919570016316345	Ile	Val	FALSE	NA	3	0	0	2	0	0	0	0	0	0	0	0	0	0	0	0	0	0	0	0	0	0	0	0	0	0	1	0	0	0	0	0	0	0	0	0	0	0	0	0	0	0	0	0	0	0	0	0	0	0	0	0	0	0	0	0	0	0	0	0	0	0	0	0	0	0	40.45	FALSE	FALSE	FALSE	384	0.019
GOLGB1p.Arg2861Gln	GOLGB1	0.01879979693024672	0.01559575795383655	0	0.046546194119149	NA	NA	0.0341218580764375	0.056980056980056974	NA	NA	0.022765588634021703	0.01919570016316345	Gln	Arg	FALSE	NA	3	0	0	0	0	1	0	0	1	0	0	0	0	0	0	0	0	0	0	0	0	0	0	0	0	0	0	0	0	0	0	0	0	0	0	0	0	0	0	0	1	0	0	0	0	0	0	0	0	0	0	0	0	0	0	0	0	0	0	0	0	0	0	0	0	0	42.97	FALSE	FALSE	FALSE	384	0.019
HTR4p.Arg231Trp	HTR4	0.01879979693024672	0.01559575795383655	0	0.045677194025253	NA	NA	0.0341218580764375	0.056980056980056974	NA	NA	0.022765588634021703	0.01919570016316345	Trp	Arg	FALSE	NA	3	0	0	0	0	1	0	0	1	0	0	0	0	0	0	0	0	0	0	0	0	0	0	0	0	0	0	0	0	0	0	0	0	0	0	0	0	0	0	0	1	0	0	0	0	0	0	0	0	0	0	0	0	0	0	0	0	0	0	0	0	0	0	0	0	0	41.1	FALSE	FALSE	FALSE	384	0.019
ITGA7p.Ala736Val	ITGA7	0.01879979693024672	0.01559575795383655	0	0.046546194119149	NA	NA	0.0341218580764375	0.056980056980056974	NA	NA	0.022765588634021703	0.01919570016316345	Val	Ala	FALSE	NA	3	0	0	0	0	1	0	0	1	0	0	0	0	0	0	0	0	0	0	0	0	0	0	0	0	0	0	0	0	0	0	0	0	0	0	0	0	0	0	0	1	0	0	0	0	0	0	0	0	0	0	0	0	0	0	0	0	0	0	0	0	0	0	0	0	0	41.59	FALSE	FALSE	FALSE	384	0.019
KCNJ11p.Arg4His	KCNJ11	0.01879979693024672	0.01559575795383655	0	0.046148373948699	NA	NA	0.0341218580764375	0.056980056980056974	NA	NA	0.022765588634021703	0.01919570016316345	His	Arg	TRUE	NA	3	0	0	0	0	1	0	0	1	0	0	0	0	0	0	0	0	0	0	0	0	0	0	0	0	0	0	0	0	0	0	0	0	0	0	0	0	0	0	0	1	0	0	0	0	0	0	0	0	0	0	0	0	0	0	0	0	0	0	0	0	0	0	0	0	0	41.52	FALSE	FALSE	FALSE	384	0.019
TTNp.Arg33154Cys	TTN	0.01879979693024672	0.01559575795383655	0	0.046148373948699	NA	NA	0.0341218580764375	0.056980056980056974	NA	NA	0.022765588634021703	0.01919570016316345	Cys	Arg	TRUE	NA	3	0	0	0	0	1	0	0	1	0	0	0	0	0	0	0	0	0	0	0	0	0	0	0	0	0	0	0	0	0	0	0	0	0	0	0	0	0	0	0	1	0	0	0	0	0	0	0	0	0	0	0	0	0	0	0	0	0	0	0	0	0	0	0	0	0	41.68	FALSE	FALSE	FALSE	384	0.019
ZNF549p.Ala85Val	ZNF549	0.01879979693024672	0.01559575795383655	0	0.045677194025253	NA	NA	0.0341218580764375	0.056980056980056974	NA	NA	0.022765588634021703	0.01919570016316345	Val	Ala	FALSE	NA	3	0	0	0	0	1	0	0	1	0	0	0	0	0	0	0	0	0	0	0	0	0	0	0	0	0	0	0	0	0	0	0	0	0	0	0	0	0	0	0	1	0	0	0	0	0	0	0	0	0	0	0	0	0	0	0	0	0	0	0	0	0	0	0	0	0	41.33	FALSE	FALSE	FALSE	384	0.019
SLIT2p.Arg828Ter	SLIT2	0.01879713420108192	0.01559575795383655	0	0.043136395153152	NA	NA	NA	NA	NA	NA	0.020604837319727086	0.01919570016316345	Ter	Arg	FALSE	NA	3	0	0	1	0	0	0	0	1	0	0	0	0	0	0	0	0	0	0	0	0	0	0	0	0	0	0	0	0	0	0	0	0	0	0	0	0	0	0	0	0	0	0	0	0	0	0	0	0	0	0	0	0	0	0	0	0	0	0	0	0	0	0	0	1	0	45.71	FALSE	FALSE	FALSE	384	0.019
SIM1p.Asp431Asn	SIM1	0.01879074484080518	0.01559575795383655	0	0.044347823866816	0.134956638958021	0.11627906976744186	0.05253690155982787	0.056980056980056974	NA	NA	NA	NA	Asn	Asp	FALSE	NA	3	0	0	0	0	0	0	0	0	0	0	1	0	0	0	1	0	1	0	0	0	0	0	0	0	0	0	0	0	0	0	0	0	0	0	0	0	0	0	0	0	0	0	0	0	0	0	0	0	0	0	0	0	0	0	0	0	0	0	0	0	0	0	0	0	0	43.14	FALSE	FALSE	FALSE	384	0.019
TOP1p.Glu561Ter	TOP1	0.01879074484080518	0.01559575795383655	0	0.042487981252611	0.134956638958021	0.11627906976744186	0.05253690155982787	0.056980056980056974	NA	NA	NA	NA	Ter	Glu	FALSE	1	3	0	0	0	0	0	0	0	0	0	0	1	0	0	0	1	0	1	0	0	0	0	0	0	0	0	0	0	0	0	0	0	0	0	0	0	0	0	0	0	0	0	0	0	0	0	0	0	0	0	0	0	0	0	0	0	0	0	0	0	0	0	0	0	0	0	43.53	FALSE	FALSE	FALSE	384	0.019
YLPM1p.Arg1357Ter	YLPM1	0.0187881503457212	0.02079434393844874	0.00143120575231687	0.04168943903618	0.134956638958021	0.11627906976744186	0.05253690155982787	0.056980056980056974	NA	NA	0.007988895752604152	0.009597850081581726	Ter	Arg	FALSE	NA	4	0	0	0	0	0	0	0	1	0	0	1	0	0	0	1	0	0	0	0	0	0	0	0	0	0	0	1	0	0	0	0	0	0	0	0	0	0	0	0	0	0	0	0	0	0	0	0	0	0	0	0	0	0	0	0	0	0	0	0	0	0	0	0	0	0	60.56	FALSE	FALSE	FALSE	384	0.019
PRPF19p.Gly362Ter	PRPF19	0.01878793601143573	0.01559575795383655	0	0.045932739224138	NA	NA	NA	NA	NA	NA	0.019977929325778004	0.01919570016316345	Ter	Gly	FALSE	NA	3	0	0	0	0	1	0	0	0	0	0	0	0	0	0	0	0	0	0	0	0	0	0	1	0	0	0	0	0	0	0	0	0	0	0	1	0	0	0	0	0	0	0	0	0	0	0	0	0	0	0	0	0	0	0	0	0	0	0	0	0	0	0	0	0	0	46.11	FALSE	FALSE	FALSE	384	0.019
KIF5Cp.Gln467Pro	KIF5C	0.01877517467905899	0.01039717196922437	0	0.047809436592613	NA	NA	0.0965712051909014	0.056980056980056974	NA	NA	0.01477669288141755	0.009597850081581726	Pro	Gln	FALSE	NA	2	0	0	0	0	1	0	0	0	0	1	0	0	0	0	0	0	0	0	0	0	0	0	0	0	0	0	0	0	0	0	0	0	0	0	0	0	0	0	0	0	0	0	0	0	0	0	0	0	0	0	0	0	0	0	0	0	0	0	0	0	0	0	0	0	0	40.08	FALSE	FALSE	FALSE	383	0.019
KRTAP10-12p.Ala43Thr	KRTAP10-12	0.01877168320054078	0.02079434393844874	5.273457216604424e-4	0.046814796786719	NA	NA	NA	NA	NA	NA	0.024180430572952126	0.028793550244745177	Thr	Ala	TRUE	NA	4	0	1	0	0	0	0	0	1	0	0	0	0	0	0	0	0	0	0	0	0	0	0	0	0	0	0	0	0	1	0	0	0	1	0	0	0	0	0	0	0	0	0	0	0	0	0	0	0	0	0	0	0	0	0	0	0	0	0	0	0	0	0	0	0	0	60.27	FALSE	FALSE	FALSE	383	0.019
BEND2p.Val765Ile	BEND2	0.01877017833426636	0.01559575795383655	0	0.046292398178809	NA	NA	NA	NA	NA	NA	0.02523188313424587	0.01919570016316345	Ile	Val	FALSE	NA	3	0	0	2	1	0	0	0	0	0	0	0	0	0	0	0	0	0	0	0	0	0	0	0	0	0	0	0	0	0	0	0	0	0	0	0	0	0	0	0	0	0	0	0	0	0	0	0	0	0	0	0	0	0	0	0	0	0	0	0	0	0	0	0	0	0	39.96	FALSE	FALSE	FALSE	383	0.019
CARD11p.Arg377Gln	CARD11	0.01877017833426636	0.01559575795383655	0	0.046292398178809	NA	NA	NA	NA	NA	NA	0.02523188313424587	0.01919570016316345	Gln	Arg	FALSE	1	3	0	0	2	1	0	0	0	0	0	0	0	0	0	0	0	0	0	0	0	0	0	0	0	0	0	0	0	0	0	0	0	0	0	0	0	0	0	0	0	0	0	0	0	0	0	0	0	0	0	0	0	0	0	0	0	0	0	0	0	0	0	0	0	0	0	40.95	FALSE	FALSE	FALSE	383	0.019
CC2D1Ap.Arg860Gln	CC2D1A	0.01877017833426636	0.01559575795383655	0	0.046292398178809	NA	NA	NA	NA	NA	NA	0.02523188313424587	0.01919570016316345	Gln	Arg	FALSE	NA	3	0	0	2	1	0	0	0	0	0	0	0	0	0	0	0	0	0	0	0	0	0	0	0	0	0	0	0	0	0	0	0	0	0	0	0	0	0	0	0	0	0	0	0	0	0	0	0	0	0	0	0	0	0	0	0	0	0	0	0	0	0	0	0	0	0	40.31	FALSE	FALSE	FALSE	383	0.019
CSF2RAp.Val396Met	CSF2RA	0.01877017833426636	0.01559575795383655	0	0.046292398178809	NA	NA	NA	NA	NA	NA	0.02523188313424587	0.01919570016316345	Met	Val	FALSE	NA	3	0	0	2	1	0	0	0	0	0	0	0	0	0	0	0	0	0	0	0	0	0	0	0	0	0	0	0	0	0	0	0	0	0	0	0	0	0	0	0	0	0	0	0	0	0	0	0	0	0	0	0	0	0	0	0	0	0	0	0	0	0	0	0	0	0	41.44	FALSE	FALSE	FALSE	383	0.019
CTC1p.Ser1166Leu	CTC1	0.01877017833426636	0.01559575795383655	0	0.046292398178809	NA	NA	NA	NA	NA	NA	0.02523188313424587	0.01919570016316345	Leu	Ser	FALSE	NA	3	0	0	2	1	0	0	0	0	0	0	0	0	0	0	0	0	0	0	0	0	0	0	0	0	0	0	0	0	0	0	0	0	0	0	0	0	0	0	0	0	0	0	0	0	0	0	0	0	0	0	0	0	0	0	0	0	0	0	0	0	0	0	0	0	0	40.15	FALSE	FALSE	FALSE	383	0.019
CTTNBP2p.Ala1250Thr	CTTNBP2	0.01877017833426636	0.01559575795383655	0	0.046292398178809	NA	NA	NA	NA	NA	NA	0.02523188313424587	0.01919570016316345	Thr	Ala	TRUE	NA	3	0	0	2	1	0	0	0	0	0	0	0	0	0	0	0	0	0	0	0	0	0	0	0	0	0	0	0	0	0	0	0	0	0	0	0	0	0	0	0	0	0	0	0	0	0	0	0	0	0	0	0	0	0	0	0	0	0	0	0	0	0	0	0	0	0	40.72	FALSE	FALSE	FALSE	383	0.019
FAM179Ap.Ala234Thr	FAM179A	0.01877017833426636	0.01559575795383655	0	0.046292398178809	NA	NA	NA	NA	NA	NA	0.02523188313424587	0.01919570016316345	Thr	Ala	TRUE	NA	3	0	0	2	1	0	0	0	0	0	0	0	0	0	0	0	0	0	0	0	0	0	0	0	0	0	0	0	0	0	0	0	0	0	0	0	0	0	0	0	0	0	0	0	0	0	0	0	0	0	0	0	0	0	0	0	0	0	0	0	0	0	0	0	0	0	40.18	FALSE	FALSE	FALSE	383	0.019
FAM91A1p.Arg478Cys	FAM91A1	0.01877017833426636	0.01559575795383655	0	0.046292398178809	NA	NA	NA	NA	NA	NA	0.02523188313424587	0.01919570016316345	Cys	Arg	TRUE	NA	3	0	0	2	1	0	0	0	0	0	0	0	0	0	0	0	0	0	0	0	0	0	0	0	0	0	0	0	0	0	0	0	0	0	0	0	0	0	0	0	0	0	0	0	0	0	0	0	0	0	0	0	0	0	0	0	0	0	0	0	0	0	0	0	0	0	40.75	FALSE	FALSE	FALSE	383	0.019
FGD3p.Thr62Met	FGD3	0.01877017833426636	0.01559575795383655	0	0.046292398178809	NA	NA	NA	NA	NA	NA	0.02523188313424587	0.01919570016316345	Met	Thr	FALSE	NA	3	0	0	2	1	0	0	0	0	0	0	0	0	0	0	0	0	0	0	0	0	0	0	0	0	0	0	0	0	0	0	0	0	0	0	0	0	0	0	0	0	0	0	0	0	0	0	0	0	0	0	0	0	0	0	0	0	0	0	0	0	0	0	0	0	0	39.91	FALSE	FALSE	FALSE	383	0.019
GOLGA2p.Ala142Val	GOLGA2	0.01877017833426636	0.01559575795383655	0	0.046292398178809	NA	NA	NA	NA	NA	NA	0.02523188313424587	0.01919570016316345	Val	Ala	FALSE	NA	3	0	0	2	1	0	0	0	0	0	0	0	0	0	0	0	0	0	0	0	0	0	0	0	0	0	0	0	0	0	0	0	0	0	0	0	0	0	0	0	0	0	0	0	0	0	0	0	0	0	0	0	0	0	0	0	0	0	0	0	0	0	0	0	0	0	40.82	FALSE	FALSE	FALSE	383	0.019
GYS1p.Arg309Trp	GYS1	0.01877017833426636	0.01559575795383655	0	0.046292398178809	NA	NA	NA	NA	NA	NA	0.02523188313424587	0.01919570016316345	Trp	Arg	FALSE	NA	3	0	0	2	1	0	0	0	0	0	0	0	0	0	0	0	0	0	0	0	0	0	0	0	0	0	0	0	0	0	0	0	0	0	0	0	0	0	0	0	0	0	0	0	0	0	0	0	0	0	0	0	0	0	0	0	0	0	0	0	0	0	0	0	0	0	40.43	FALSE	FALSE	FALSE	383	0.019
HK3p.Arg480Trp	HK3	0.01877017833426636	0.01559575795383655	0	0.045026302865095	NA	NA	NA	NA	NA	NA	0.02523188313424587	0.01919570016316345	Trp	Arg	FALSE	NA	3	0	0	2	1	0	0	0	0	0	0	0	0	0	0	0	0	0	0	0	0	0	0	0	0	0	0	0	0	0	0	0	0	0	0	0	0	0	0	0	0	0	0	0	0	0	0	0	0	0	0	0	0	0	0	0	0	0	0	0	0	0	0	0	0	0	40.86	FALSE	FALSE	FALSE	383	0.019
IFNL2p.Thr105Met	IFNL2	0.01877017833426636	0.01559575795383655	0	0.046292398178809	NA	NA	NA	NA	NA	NA	0.02523188313424587	0.01919570016316345	Met	Thr	FALSE	NA	3	0	0	2	1	0	0	0	0	0	0	0	0	0	0	0	0	0	0	0	0	0	0	0	0	0	0	0	0	0	0	0	0	0	0	0	0	0	0	0	0	0	0	0	0	0	0	0	0	0	0	0	0	0	0	0	0	0	0	0	0	0	0	0	0	0	40.85	FALSE	FALSE	FALSE	383	0.019
KIAA1045p.Arg160Cys	KIAA1045	0.01877017833426636	0.01559575795383655	0	0.046292398178809	NA	NA	NA	NA	NA	NA	0.02523188313424587	0.01919570016316345	Cys	Arg	TRUE	NA	3	0	0	2	1	0	0	0	0	0	0	0	0	0	0	0	0	0	0	0	0	0	0	0	0	0	0	0	0	0	0	0	0	0	0	0	0	0	0	0	0	0	0	0	0	0	0	0	0	0	0	0	0	0	0	0	0	0	0	0	0	0	0	0	0	0	40.85	FALSE	FALSE	FALSE	383	0.019
KIAA1161p.Ala460Val	KIAA1161	0.01877017833426636	0.01559575795383655	0	0.046292398178809	NA	NA	NA	NA	NA	NA	0.02523188313424587	0.01919570016316345	Val	Ala	FALSE	NA	3	0	0	2	1	0	0	0	0	0	0	0	0	0	0	0	0	0	0	0	0	0	0	0	0	0	0	0	0	0	0	0	0	0	0	0	0	0	0	0	0	0	0	0	0	0	0	0	0	0	0	0	0	0	0	0	0	0	0	0	0	0	0	0	0	0	40.19	FALSE	FALSE	FALSE	383	0.019
KIF17p.Arg457Trp	KIF17	0.01877017833426636	0.01559575795383655	0	0.046292398178809	NA	NA	NA	NA	NA	NA	0.02523188313424587	0.01919570016316345	Trp	Arg	FALSE	NA	3	0	0	2	1	0	0	0	0	0	0	0	0	0	0	0	0	0	0	0	0	0	0	0	0	0	0	0	0	0	0	0	0	0	0	0	0	0	0	0	0	0	0	0	0	0	0	0	0	0	0	0	0	0	0	0	0	0	0	0	0	0	0	0	0	0	40.18	FALSE	FALSE	FALSE	383	0.019
KITp.Val399Ile	KIT	0.01877017833426636	0.01559575795383655	0	0.045026302865095	NA	NA	NA	NA	NA	NA	0.02523188313424587	0.01919570016316345	Ile	Val	FALSE	1	3	0	0	2	1	0	0	0	0	0	0	0	0	0	0	0	0	0	0	0	0	0	0	0	0	0	0	0	0	0	0	0	0	0	0	0	0	0	0	0	0	0	0	0	0	0	0	0	0	0	0	0	0	0	0	0	0	0	0	0	0	0	0	0	0	0	40.28	TRUE	FALSE	FALSE	383	0.019
MAST4p.Arg227Gln	MAST4	0.01877017833426636	0.01559575795383655	0	0.046292398178809	NA	NA	NA	NA	NA	NA	0.02523188313424587	0.01919570016316345	Gln	Arg	FALSE	NA	3	0	0	2	1	0	0	0	0	0	0	0	0	0	0	0	0	0	0	0	0	0	0	0	0	0	0	0	0	0	0	0	0	0	0	0	0	0	0	0	0	0	0	0	0	0	0	0	0	0	0	0	0	0	0	0	0	0	0	0	0	0	0	0	0	0	41.63	FALSE	FALSE	FALSE	383	0.019
MCHR2p.Phe208Ser	MCHR2	0.01877017833426636	0.01559575795383655	0	0.046292398178809	NA	NA	NA	NA	NA	NA	0.02523188313424587	0.01919570016316345	Ser	Phe	TRUE	NA	3	0	0	2	1	0	0	0	0	0	0	0	0	0	0	0	0	0	0	0	0	0	0	0	0	0	0	0	0	0	0	0	0	0	0	0	0	0	0	0	0	0	0	0	0	0	0	0	0	0	0	0	0	0	0	0	0	0	0	0	0	0	0	0	0	0	40.38	FALSE	FALSE	FALSE	383	0.019
MED22p.Ala40Thr	MED22	0.01877017833426636	0.01559575795383655	0	0.046292398178809	NA	NA	NA	NA	NA	NA	0.02523188313424587	0.01919570016316345	Thr	Ala	TRUE	NA	3	0	0	2	1	0	0	0	0	0	0	0	0	0	0	0	0	0	0	0	0	0	0	0	0	0	0	0	0	0	0	0	0	0	0	0	0	0	0	0	0	0	0	0	0	0	0	0	0	0	0	0	0	0	0	0	0	0	0	0	0	0	0	0	0	0	41.02	FALSE	FALSE	FALSE	383	0.019
MSH6p.Arg1076His	MSH6	0.01877017833426636	0.01559575795383655	0	0.046292398178809	NA	NA	NA	NA	NA	NA	0.02523188313424587	0.01919570016316345	His	Arg	TRUE	1	3	0	0	2	1	0	0	0	0	0	0	0	0	0	0	0	0	0	0	0	0	0	0	0	0	0	0	0	0	0	0	0	0	0	0	0	0	0	0	0	0	0	0	0	0	0	0	0	0	0	0	0	0	0	0	0	0	0	0	0	0	0	0	0	0	0	40.9	FALSE	FALSE	FALSE	383	0.019
NDNp.Arg265Gln	NDN	0.01877017833426636	0.01559575795383655	0	0.046292398178809	NA	NA	NA	NA	NA	NA	0.02523188313424587	0.01919570016316345	Gln	Arg	FALSE	NA	3	0	0	2	1	0	0	0	0	0	0	0	0	0	0	0	0	0	0	0	0	0	0	0	0	0	0	0	0	0	0	0	0	0	0	0	0	0	0	0	0	0	0	0	0	0	0	0	0	0	0	0	0	0	0	0	0	0	0	0	0	0	0	0	0	0	40.49	FALSE	FALSE	FALSE	383	0.019
OR1M1p.Arg122Trp	OR1M1	0.01877017833426636	0.01559575795383655	0	0.046292398178809	NA	NA	NA	NA	NA	NA	0.02523188313424587	0.01919570016316345	Trp	Arg	FALSE	NA	3	0	0	2	1	0	0	0	0	0	0	0	0	0	0	0	0	0	0	0	0	0	0	0	0	0	0	0	0	0	0	0	0	0	0	0	0	0	0	0	0	0	0	0	0	0	0	0	0	0	0	0	0	0	0	0	0	0	0	0	0	0	0	0	0	0	40.95	FALSE	FALSE	FALSE	383	0.019
OR3A3p.Arg318Ter	OR3A3	0.01877017833426636	0.01559575795383655	0	0.046292398178809	NA	NA	NA	NA	NA	NA	0.02523188313424587	0.01919570016316345	Ter	Arg	FALSE	NA	3	0	0	2	1	0	0	0	0	0	0	0	0	0	0	0	0	0	0	0	0	0	0	0	0	0	0	0	0	0	0	0	0	0	0	0	0	0	0	0	0	0	0	0	0	0	0	0	0	0	0	0	0	0	0	0	0	0	0	0	0	0	0	0	0	0	41.67	FALSE	FALSE	FALSE	383	0.019
OR4M1p.Ser110Leu	OR4M1	0.01877017833426636	0.01559575795383655	0	0.045026302865095	NA	NA	NA	NA	NA	NA	0.02523188313424587	0.01919570016316345	Leu	Ser	FALSE	NA	3	0	0	2	1	0	0	0	0	0	0	0	0	0	0	0	0	0	0	0	0	0	0	0	0	0	0	0	0	0	0	0	0	0	0	0	0	0	0	0	0	0	0	0	0	0	0	0	0	0	0	0	0	0	0	0	0	0	0	0	0	0	0	0	0	0	40.85	FALSE	FALSE	FALSE	383	0.019
OR51E2p.Arg262His	OR51E2	0.01877017833426636	0.01559575795383655	0	0.046292398178809	NA	NA	NA	NA	NA	NA	0.02523188313424587	0.01919570016316345	His	Arg	TRUE	NA	3	0	0	2	1	0	0	0	0	0	0	0	0	0	0	0	0	0	0	0	0	0	0	0	0	0	0	0	0	0	0	0	0	0	0	0	0	0	0	0	0	0	0	0	0	0	0	0	0	0	0	0	0	0	0	0	0	0	0	0	0	0	0	0	0	0	40.16	FALSE	FALSE	FALSE	383	0.019
PAN3p.Arg552Cys	PAN3	0.01877017833426636	0.01559575795383655	0	0.046292398178809	NA	NA	NA	NA	NA	NA	0.02523188313424587	0.01919570016316345	Cys	Arg	TRUE	NA	3	0	0	2	1	0	0	0	0	0	0	0	0	0	0	0	0	0	0	0	0	0	0	0	0	0	0	0	0	0	0	0	0	0	0	0	0	0	0	0	0	0	0	0	0	0	0	0	0	0	0	0	0	0	0	0	0	0	0	0	0	0	0	0	0	0	40.48	FALSE	FALSE	FALSE	383	0.019
PGM2p.Val102Met	PGM2	0.01877017833426636	0.01559575795383655	0	0.046292398178809	NA	NA	NA	NA	NA	NA	0.02523188313424587	0.01919570016316345	Met	Val	FALSE	NA	3	0	0	2	1	0	0	0	0	0	0	0	0	0	0	0	0	0	0	0	0	0	0	0	0	0	0	0	0	0	0	0	0	0	0	0	0	0	0	0	0	0	0	0	0	0	0	0	0	0	0	0	0	0	0	0	0	0	0	0	0	0	0	0	0	0	40.93	FALSE	FALSE	FALSE	383	0.019
PHOX2Bp.Pro77Leu	PHOX2B	0.01877017833426636	0.01559575795383655	0	0.046292398178809	NA	NA	NA	NA	NA	NA	0.02523188313424587	0.01919570016316345	Leu	Pro	FALSE	1	3	0	0	2	1	0	0	0	0	0	0	0	0	0	0	0	0	0	0	0	0	0	0	0	0	0	0	0	0	0	0	0	0	0	0	0	0	0	0	0	0	0	0	0	0	0	0	0	0	0	0	0	0	0	0	0	0	0	0	0	0	0	0	0	0	0	40.5	FALSE	FALSE	FALSE	383	0.019
PIK3R6p.Val159Met	PIK3R6	0.01877017833426636	0.01559575795383655	0	0.046292398178809	NA	NA	NA	NA	NA	NA	0.02523188313424587	0.01919570016316345	Met	Val	FALSE	NA	3	0	0	2	1	0	0	0	0	0	0	0	0	0	0	0	0	0	0	0	0	0	0	0	0	0	0	0	0	0	0	0	0	0	0	0	0	0	0	0	0	0	0	0	0	0	0	0	0	0	0	0	0	0	0	0	0	0	0	0	0	0	0	0	0	0	40.92	FALSE	FALSE	FALSE	383	0.019
PLCZ1p.Thr68Met	PLCZ1	0.01877017833426636	0.01559575795383655	0	0.046292398178809	NA	NA	NA	NA	NA	NA	0.02523188313424587	0.01919570016316345	Met	Thr	FALSE	NA	3	0	0	2	1	0	0	0	0	0	0	0	0	0	0	0	0	0	0	0	0	0	0	0	0	0	0	0	0	0	0	0	0	0	0	0	0	0	0	0	0	0	0	0	0	0	0	0	0	0	0	0	0	0	0	0	0	0	0	0	0	0	0	0	0	0	41.41	FALSE	FALSE	FALSE	383	0.019
PLEKHG4Bp.Arg979Cys	PLEKHG4B	0.01877017833426636	0.01559575795383655	0	0.046292398178809	NA	NA	NA	NA	NA	NA	0.02523188313424587	0.01919570016316345	Cys	Arg	TRUE	NA	3	0	0	2	1	0	0	0	0	0	0	0	0	0	0	0	0	0	0	0	0	0	0	0	0	0	0	0	0	0	0	0	0	0	0	0	0	0	0	0	0	0	0	0	0	0	0	0	0	0	0	0	0	0	0	0	0	0	0	0	0	0	0	0	0	0	40.19	FALSE	FALSE	FALSE	383	0.019
PRDM1p.Arg286Cys	PRDM1	0.01877017833426636	0.01559575795383655	0	0.046292398178809	NA	NA	NA	NA	NA	NA	0.02523188313424587	0.01919570016316345	Cys	Arg	TRUE	1	3	0	0	2	1	0	0	0	0	0	0	0	0	0	0	0	0	0	0	0	0	0	0	0	0	0	0	0	0	0	0	0	0	0	0	0	0	0	0	0	0	0	0	0	0	0	0	0	0	0	0	0	0	0	0	0	0	0	0	0	0	0	0	0	0	0	41.24	FALSE	FALSE	FALSE	383	0.019
RGS3p.Arg940Gln	RGS3	0.01877017833426636	0.01559575795383655	0	0.045057955247938	NA	NA	NA	NA	NA	NA	0.02523188313424587	0.01919570016316345	Gln	Arg	FALSE	NA	3	0	0	2	1	0	0	0	0	0	0	0	0	0	0	0	0	0	0	0	0	0	0	0	0	0	0	0	0	0	0	0	0	0	0	0	0	0	0	0	0	0	0	0	0	0	0	0	0	0	0	0	0	0	0	0	0	0	0	0	0	0	0	0	0	0	41.34	FALSE	FALSE	FALSE	383	0.019
RIPK2p.Asp211Asn	RIPK2	0.01877017833426636	0.01559575795383655	0	0.046292398178809	NA	NA	NA	NA	NA	NA	0.02523188313424587	0.01919570016316345	Asn	Asp	FALSE	NA	3	0	0	2	1	0	0	0	0	0	0	0	0	0	0	0	0	0	0	0	0	0	0	0	0	0	0	0	0	0	0	0	0	0	0	0	0	0	0	0	0	0	0	0	0	0	0	0	0	0	0	0	0	0	0	0	0	0	0	0	0	0	0	0	0	0	41.38	FALSE	FALSE	FALSE	383	0.019
S1PR1p.Val378Ile	S1PR1	0.01877017833426636	0.01559575795383655	0	0.046292398178809	NA	NA	NA	NA	NA	NA	0.02523188313424587	0.01919570016316345	Ile	Val	FALSE	NA	3	0	0	2	1	0	0	0	0	0	0	0	0	0	0	0	0	0	0	0	0	0	0	0	0	0	0	0	0	0	0	0	0	0	0	0	0	0	0	0	0	0	0	0	0	0	0	0	0	0	0	0	0	0	0	0	0	0	0	0	0	0	0	0	0	0	39.49	FALSE	FALSE	FALSE	383	0.019
SDK1p.Ser1905Leu	SDK1	0.01877017833426636	0.01559575795383655	0	0.046292398178809	NA	NA	NA	NA	NA	NA	0.02523188313424587	0.01919570016316345	Leu	Ser	FALSE	NA	3	0	0	2	1	0	0	0	0	0	0	0	0	0	0	0	0	0	0	0	0	0	0	0	0	0	0	0	0	0	0	0	0	0	0	0	0	0	0	0	0	0	0	0	0	0	0	0	0	0	0	0	0	0	0	0	0	0	0	0	0	0	0	0	0	0	40.82	FALSE	FALSE	FALSE	383	0.019
SETD4p.Arg10Trp	SETD4	0.01877017833426636	0.01559575795383655	0	0.046292398178809	NA	NA	NA	NA	NA	NA	0.02523188313424587	0.01919570016316345	Trp	Arg	FALSE	NA	3	0	0	2	1	0	0	0	0	0	0	0	0	0	0	0	0	0	0	0	0	0	0	0	0	0	0	0	0	0	0	0	0	0	0	0	0	0	0	0	0	0	0	0	0	0	0	0	0	0	0	0	0	0	0	0	0	0	0	0	0	0	0	0	0	0	40.79	FALSE	FALSE	FALSE	383	0.019
SMURF1p.Val748Met	SMURF1	0.01877017833426636	0.01559575795383655	0	0.045057955247938	NA	NA	NA	NA	NA	NA	0.02523188313424587	0.01919570016316345	Met	Val	FALSE	NA	3	0	0	2	1	0	0	0	0	0	0	0	0	0	0	0	0	0	0	0	0	0	0	0	0	0	0	0	0	0	0	0	0	0	0	0	0	0	0	0	0	0	0	0	0	0	0	0	0	0	0	0	0	0	0	0	0	0	0	0	0	0	0	0	0	0	40.47	FALSE	FALSE	FALSE	383	0.019
SRRM2p.Arg1498His	SRRM2	0.01877017833426636	0.01559575795383655	0	0.045026302865095	NA	NA	NA	NA	NA	NA	0.02523188313424587	0.01919570016316345	His	Arg	TRUE	NA	3	0	0	2	1	0	0	0	0	0	0	0	0	0	0	0	0	0	0	0	0	0	0	0	0	0	0	0	0	0	0	0	0	0	0	0	0	0	0	0	0	0	0	0	0	0	0	0	0	0	0	0	0	0	0	0	0	0	0	0	0	0	0	0	0	0	40.85	FALSE	FALSE	FALSE	383	0.019
TBC1D8p.Thr211Met	TBC1D8	0.01877017833426636	0.01559575795383655	0	0.046292398178809	NA	NA	NA	NA	NA	NA	0.02523188313424587	0.01919570016316345	Met	Thr	FALSE	NA	3	0	0	2	1	0	0	0	0	0	0	0	0	0	0	0	0	0	0	0	0	0	0	0	0	0	0	0	0	0	0	0	0	0	0	0	0	0	0	0	0	0	0	0	0	0	0	0	0	0	0	0	0	0	0	0	0	0	0	0	0	0	0	0	0	0	40.26	FALSE	FALSE	FALSE	383	0.019
TBK1p.Arg440Gln	TBK1	0.01877017833426636	0.01559575795383655	0	0.046292398178809	NA	NA	NA	NA	NA	NA	0.02523188313424587	0.01919570016316345	Gln	Arg	FALSE	NA	3	0	0	2	1	0	0	0	0	0	0	0	0	0	0	0	0	0	0	0	0	0	0	0	0	0	0	0	0	0	0	0	0	0	0	0	0	0	0	0	0	0	0	0	0	0	0	0	0	0	0	0	0	0	0	0	0	0	0	0	0	0	0	0	0	0	39.72	FALSE	FALSE	FALSE	383	0.019
TNRp.Val732Ile	TNR	0.01877017833426636	0.01559575795383655	0	0.045026302865095	NA	NA	NA	NA	NA	NA	0.02523188313424587	0.01919570016316345	Ile	Val	FALSE	NA	3	0	0	2	1	0	0	0	0	0	0	0	0	0	0	0	0	0	0	0	0	0	0	0	0	0	0	0	0	0	0	0	0	0	0	0	0	0	0	0	0	0	0	0	0	0	0	0	0	0	0	0	0	0	0	0	0	0	0	0	0	0	0	0	0	0	40.64	FALSE	FALSE	FALSE	383	0.019
TNS1p.Ser623Leu	TNS1	0.01877017833426636	0.01559575795383655	0	0.046292398178809	NA	NA	NA	NA	NA	NA	0.02523188313424587	0.01919570016316345	Leu	Ser	FALSE	NA	3	0	0	2	1	0	0	0	0	0	0	0	0	0	0	0	0	0	0	0	0	0	0	0	0	0	0	0	0	0	0	0	0	0	0	0	0	0	0	0	0	0	0	0	0	0	0	0	0	0	0	0	0	0	0	0	0	0	0	0	0	0	0	0	0	0	41	FALSE	FALSE	FALSE	383	0.019
TRAM1L1p.Thr306Met	TRAM1L1	0.01877017833426636	0.01559575795383655	0	0.046292398178809	NA	NA	NA	NA	NA	NA	0.02523188313424587	0.01919570016316345	Met	Thr	FALSE	NA	3	0	0	2	1	0	0	0	0	0	0	0	0	0	0	0	0	0	0	0	0	0	0	0	0	0	0	0	0	0	0	0	0	0	0	0	0	0	0	0	0	0	0	0	0	0	0	0	0	0	0	0	0	0	0	0	0	0	0	0	0	0	0	0	0	0	40.2	FALSE	FALSE	FALSE	383	0.019
TRHDEp.Ala526Thr	TRHDE	0.01877017833426636	0.01559575795383655	0	0.046292398178809	NA	NA	NA	NA	NA	NA	0.02523188313424587	0.01919570016316345	Thr	Ala	TRUE	NA	3	0	0	2	1	0	0	0	0	0	0	0	0	0	0	0	0	0	0	0	0	0	0	0	0	0	0	0	0	0	0	0	0	0	0	0	0	0	0	0	0	0	0	0	0	0	0	0	0	0	0	0	0	0	0	0	0	0	0	0	0	0	0	0	0	0	41.27	FALSE	FALSE	FALSE	383	0.019
UBE2Ap.Glu58Ter	UBE2A	0.01877017833426636	0.01559575795383655	0	0.046292398178809	NA	NA	NA	NA	NA	NA	0.02523188313424587	0.01919570016316345	Ter	Glu	FALSE	NA	3	0	0	2	1	0	0	0	0	0	0	0	0	0	0	0	0	0	0	0	0	0	0	0	0	0	0	0	0	0	0	0	0	0	0	0	0	0	0	0	0	0	0	0	0	0	0	0	0	0	0	0	0	0	0	0	0	0	0	0	0	0	0	0	0	0	40.58	FALSE	FALSE	FALSE	383	0.019
WT1p.Arg462Gln	WT1	0.01877017833426636	0.01559575795383655	0	0.046292398178809	NA	NA	NA	NA	NA	NA	0.02523188313424587	0.01919570016316345	Gln	Arg	FALSE	1	3	0	0	2	1	0	0	0	0	0	0	0	0	0	0	0	0	0	0	0	0	0	0	0	0	0	0	0	0	0	0	0	0	0	0	0	0	0	0	0	0	0	0	0	0	0	0	0	0	0	0	0	0	0	0	0	0	0	0	0	0	0	0	0	0	0	40.71	FALSE	FALSE	FALSE	383	0.019
ZNF677p.Glu484Asp	ZNF677	0.01877017833426636	0.01559575795383655	0	0.046292398178809	NA	NA	NA	NA	NA	NA	0.02523188313424587	0.01919570016316345	Asp	Glu	FALSE	NA	3	0	0	2	1	0	0	0	0	0	0	0	0	0	0	0	0	0	0	0	0	0	0	0	0	0	0	0	0	0	0	0	0	0	0	0	0	0	0	0	0	0	0	0	0	0	0	0	0	0	0	0	0	0	0	0	0	0	0	0	0	0	0	0	0	0	40.5	FALSE	FALSE	FALSE	383	0.019
ZNF681p.Ile317Arg	ZNF681	0.01877017833426636	0.01559575795383655	0	0.046292398178809	NA	NA	NA	NA	NA	NA	0.02523188313424587	0.01919570016316345	Arg	Ile	TRUE	NA	3	0	0	2	1	0	0	0	0	0	0	0	0	0	0	0	0	0	0	0	0	0	0	0	0	0	0	0	0	0	0	0	0	0	0	0	0	0	0	0	0	0	0	0	0	0	0	0	0	0	0	0	0	0	0	0	0	0	0	0	0	0	0	0	0	0	40.57	FALSE	FALSE	FALSE	383	0.019
CCSER1p.Val117Phe	CCSER1	0.01876041643540657	0.01039717196922437	0	0.047771855940173	NA	NA	0.0965712051909014	0.056980056980056974	NA	NA	0.01477669288141755	0.009597850081581726	Phe	Val	FALSE	NA	2	0	0	0	0	1	0	0	0	0	1	0	0	0	0	0	0	0	0	0	0	0	0	0	0	0	0	0	0	0	0	0	0	0	0	0	0	0	0	0	0	0	0	0	0	0	0	0	0	0	0	0	0	0	0	0	0	0	0	0	0	0	0	0	0	0	40.12	FALSE	FALSE	FALSE	383	0.019
CUBNp.Val3070Phe	CUBN	0.01876041643540657	0.01039717196922437	0	0.047771855940173	NA	NA	0.0965712051909014	0.056980056980056974	NA	NA	0.01477669288141755	0.009597850081581726	Phe	Val	FALSE	NA	2	0	0	0	0	1	0	0	0	0	1	0	0	0	0	0	0	0	0	0	0	0	0	0	0	0	0	0	0	0	0	0	0	0	0	0	0	0	0	0	0	0	0	0	0	0	0	0	0	0	0	0	0	0	0	0	0	0	0	0	0	0	0	0	0	0	41.38	FALSE	FALSE	FALSE	383	0.019
DKK2p.Cys117Phe	DKK2	0.01876041643540657	0.01039717196922437	0	0.047771855940173	NA	NA	0.0965712051909014	0.056980056980056974	NA	NA	0.01477669288141755	0.009597850081581726	Phe	Cys	FALSE	NA	2	0	0	0	0	1	0	0	0	0	1	0	0	0	0	0	0	0	0	0	0	0	0	0	0	0	0	0	0	0	0	0	0	0	0	0	0	0	0	0	0	0	0	0	0	0	0	0	0	0	0	0	0	0	0	0	0	0	0	0	0	0	0	0	0	0	40.07	FALSE	TRUE	FALSE	383	0.019
OR10W1p.Ile154Phe	OR10W1	0.01876041643540657	0.01039717196922437	0	0.047771855940173	NA	NA	0.0965712051909014	0.056980056980056974	NA	NA	0.01477669288141755	0.009597850081581726	Phe	Ile	FALSE	NA	2	0	0	0	0	1	0	0	0	0	1	0	0	0	0	0	0	0	0	0	0	0	0	0	0	0	0	0	0	0	0	0	0	0	0	0	0	0	0	0	0	0	0	0	0	0	0	0	0	0	0	0	0	0	0	0	0	0	0	0	0	0	0	0	0	0	41.36	FALSE	FALSE	FALSE	383	0.019
OR1C1p.Leu63Phe	OR1C1	0.01876041643540657	0.01039717196922437	0	0.047771855940173	NA	NA	0.0965712051909014	0.056980056980056974	NA	NA	0.01477669288141755	0.009597850081581726	Phe	Leu	FALSE	NA	2	0	0	0	0	1	0	0	0	0	1	0	0	0	0	0	0	0	0	0	0	0	0	0	0	0	0	0	0	0	0	0	0	0	0	0	0	0	0	0	0	0	0	0	0	0	0	0	0	0	0	0	0	0	0	0	0	0	0	0	0	0	0	0	0	0	40.08	FALSE	FALSE	FALSE	383	0.019
PAPPA2p.Val107Phe	PAPPA2	0.01876041643540657	0.01039717196922437	0	0.047771855940173	NA	NA	0.0965712051909014	0.056980056980056974	NA	NA	0.01477669288141755	0.009597850081581726	Phe	Val	FALSE	NA	2	0	0	0	0	1	0	0	0	0	1	0	0	0	0	0	0	0	0	0	0	0	0	0	0	0	0	0	0	0	0	0	0	0	0	0	0	0	0	0	0	0	0	0	0	0	0	0	0	0	0	0	0	0	0	0	0	0	0	0	0	0	0	0	0	0	40.65	FALSE	FALSE	FALSE	383	0.019
PITRM1p.Val404Phe	PITRM1	0.01876041643540657	0.01039717196922437	0	0.047771855940173	NA	NA	0.0965712051909014	0.056980056980056974	NA	NA	0.01477669288141755	0.009597850081581726	Phe	Val	FALSE	NA	2	0	0	0	0	1	0	0	0	0	1	0	0	0	0	0	0	0	0	0	0	0	0	0	0	0	0	0	0	0	0	0	0	0	0	0	0	0	0	0	0	0	0	0	0	0	0	0	0	0	0	0	0	0	0	0	0	0	0	0	0	0	0	0	0	0	40.19	FALSE	FALSE	FALSE	383	0.019
SORCS3p.Val651Phe	SORCS3	0.01876041643540657	0.01039717196922437	0	0.047771855940173	NA	NA	0.0965712051909014	0.056980056980056974	NA	NA	0.01477669288141755	0.009597850081581726	Phe	Val	FALSE	NA	2	0	0	0	0	1	0	0	0	0	1	0	0	0	0	0	0	0	0	0	0	0	0	0	0	0	0	0	0	0	0	0	0	0	0	0	0	0	0	0	0	0	0	0	0	0	0	0	0	0	0	0	0	0	0	0	0	0	0	0	0	0	0	0	0	0	40.97	FALSE	FALSE	FALSE	383	0.019
UGGT2p.Tyr115Phe	UGGT2	0.01876041643540657	0.01039717196922437	0	0.047771855940173	NA	NA	0.0965712051909014	0.056980056980056974	NA	NA	0.01477669288141755	0.009597850081581726	Phe	Tyr	FALSE	NA	2	0	0	0	0	1	0	0	0	0	1	0	0	0	0	0	0	0	0	0	0	0	0	0	0	0	0	0	0	0	0	0	0	0	0	0	0	0	0	0	0	0	0	0	0	0	0	0	0	0	0	0	0	0	0	0	0	0	0	0	0	0	0	0	0	0	39.49	FALSE	FALSE	FALSE	383	0.019
ABCC12p.Ala616Thr	ABCC12	0.01876040503877707	0.01039717196922437	0	0.04777182691959399	NA	NA	0.0965712051909014	0.056980056980056974	NA	NA	0.01477669288141755	0.009597850081581726	Thr	Ala	TRUE	NA	2	0	0	0	0	1	0	0	0	0	1	0	0	0	0	0	0	0	0	0	0	0	0	0	0	0	0	0	0	0	0	0	0	0	0	0	0	0	0	0	0	0	0	0	0	0	0	0	0	0	0	0	0	0	0	0	0	0	0	0	0	0	0	0	0	0	41.26	FALSE	FALSE	FALSE	383	0.019
ADAMTS18p.Ala772Thr	ADAMTS18	0.01876040503877707	0.01039717196922437	0	0.04777182691959399	NA	NA	0.0965712051909014	0.056980056980056974	NA	NA	0.01477669288141755	0.009597850081581726	Thr	Ala	TRUE	NA	2	0	0	0	0	1	0	0	0	0	1	0	0	0	0	0	0	0	0	0	0	0	0	0	0	0	0	0	0	0	0	0	0	0	0	0	0	0	0	0	0	0	0	0	0	0	0	0	0	0	0	0	0	0	0	0	0	0	0	0	0	0	0	0	0	0	40.16	FALSE	FALSE	FALSE	383	0.019
ADAMTS18p.Arg633Ser	ADAMTS18	0.01876040503877707	0.01039717196922437	0	0.04777182691959399	NA	NA	0.0965712051909014	0.056980056980056974	NA	NA	0.01477669288141755	0.009597850081581726	Ser	Arg	TRUE	NA	2	0	0	0	0	1	0	0	0	0	1	0	0	0	0	0	0	0	0	0	0	0	0	0	0	0	0	0	0	0	0	0	0	0	0	0	0	0	0	0	0	0	0	0	0	0	0	0	0	0	0	0	0	0	0	0	0	0	0	0	0	0	0	0	0	0	40.53	FALSE	FALSE	FALSE	383	0.019
ADCY3p.Arg614Gln	ADCY3	0.01876040503877707	0.01039717196922437	0	0.04777182691959399	NA	NA	0.0965712051909014	0.056980056980056974	NA	NA	0.01477669288141755	0.009597850081581726	Gln	Arg	FALSE	NA	2	0	0	0	0	1	0	0	0	0	1	0	0	0	0	0	0	0	0	0	0	0	0	0	0	0	0	0	0	0	0	0	0	0	0	0	0	0	0	0	0	0	0	0	0	0	0	0	0	0	0	0	0	0	0	0	0	0	0	0	0	0	0	0	0	0	41	FALSE	FALSE	FALSE	383	0.019
ADCY4p.Arg473Cys	ADCY4	0.01876040503877707	0.01039717196922437	0	0.04777182691959399	NA	NA	0.0965712051909014	0.056980056980056974	NA	NA	0.01477669288141755	0.009597850081581726	Cys	Arg	TRUE	NA	2	0	0	0	0	1	0	0	0	0	1	0	0	0	0	0	0	0	0	0	0	0	0	0	0	0	0	0	0	0	0	0	0	0	0	0	0	0	0	0	0	0	0	0	0	0	0	0	0	0	0	0	0	0	0	0	0	0	0	0	0	0	0	0	0	0	41.47	FALSE	FALSE	FALSE	383	0.019
ADD2p.Arg384Gly	ADD2	0.01876040503877707	0.01039717196922437	0	0.04777182691959399	NA	NA	0.0965712051909014	0.056980056980056974	NA	NA	0.01477669288141755	0.009597850081581726	Gly	Arg	FALSE	NA	2	0	0	0	0	1	0	0	0	0	1	0	0	0	0	0	0	0	0	0	0	0	0	0	0	0	0	0	0	0	0	0	0	0	0	0	0	0	0	0	0	0	0	0	0	0	0	0	0	0	0	0	0	0	0	0	0	0	0	0	0	0	0	0	0	0	41.29	FALSE	FALSE	FALSE	383	0.019
AHNAKp.Arg123His	AHNAK	0.01876040503877707	0.01039717196922437	0	0.04777182691959399	NA	NA	0.0965712051909014	0.056980056980056974	NA	NA	0.01477669288141755	0.009597850081581726	His	Arg	TRUE	NA	2	0	0	0	0	1	0	0	0	0	1	0	0	0	0	0	0	0	0	0	0	0	0	0	0	0	0	0	0	0	0	0	0	0	0	0	0	0	0	0	0	0	0	0	0	0	0	0	0	0	0	0	0	0	0	0	0	0	0	0	0	0	0	0	0	0	39.92	FALSE	FALSE	FALSE	383	0.019
AHRRp.Pro283Gln	AHRR	0.01876040503877707	0.01039717196922437	0	0.04777182691959399	NA	NA	0.0965712051909014	0.056980056980056974	NA	NA	0.01477669288141755	0.009597850081581726	Gln	Pro	FALSE	NA	2	0	0	0	0	1	0	0	0	0	1	0	0	0	0	0	0	0	0	0	0	0	0	0	0	0	0	0	0	0	0	0	0	0	0	0	0	0	0	0	0	0	0	0	0	0	0	0	0	0	0	0	0	0	0	0	0	0	0	0	0	0	0	0	0	0	40.64	FALSE	FALSE	FALSE	383	0.019
ANK2p.Arg996Trp	ANK2	0.01876040503877707	0.01039717196922437	0	0.04777182691959399	NA	NA	0.0965712051909014	0.056980056980056974	NA	NA	0.01477669288141755	0.009597850081581726	Trp	Arg	FALSE	NA	2	0	0	0	0	1	0	0	0	0	1	0	0	0	0	0	0	0	0	0	0	0	0	0	0	0	0	0	0	0	0	0	0	0	0	0	0	0	0	0	0	0	0	0	0	0	0	0	0	0	0	0	0	0	0	0	0	0	0	0	0	0	0	0	0	0	40.72	FALSE	FALSE	FALSE	383	0.019
ATP2B3p.Gly956Trp	ATP2B3	0.01876040503877707	0.01039717196922437	0	0.04777182691959399	NA	NA	0.0965712051909014	0.056980056980056974	NA	NA	0.01477669288141755	0.009597850081581726	Trp	Gly	FALSE	1	2	0	0	0	0	1	0	0	0	0	1	0	0	0	0	0	0	0	0	0	0	0	0	0	0	0	0	0	0	0	0	0	0	0	0	0	0	0	0	0	0	0	0	0	0	0	0	0	0	0	0	0	0	0	0	0	0	0	0	0	0	0	0	0	0	0	40.39	FALSE	FALSE	FALSE	383	0.019
BAZ2Bp.His153Tyr	BAZ2B	0.01876040503877707	0.01039717196922437	0	0.04777182691959399	NA	NA	0.0965712051909014	0.056980056980056974	NA	NA	0.01477669288141755	0.009597850081581726	Tyr	His	TRUE	NA	2	0	0	0	0	1	0	0	0	0	1	0	0	0	0	0	0	0	0	0	0	0	0	0	0	0	0	0	0	0	0	0	0	0	0	0	0	0	0	0	0	0	0	0	0	0	0	0	0	0	0	0	0	0	0	0	0	0	0	0	0	0	0	0	0	0	41.44	FALSE	FALSE	FALSE	383	0.019
BCANp.Arg354Ter	BCAN	0.01876040503877707	0.01039717196922437	0	0.04777182691959399	NA	NA	0.0965712051909014	0.056980056980056974	NA	NA	0.01477669288141755	0.009597850081581726	Ter	Arg	FALSE	NA	2	0	0	0	0	1	0	0	0	0	1	0	0	0	0	0	0	0	0	0	0	0	0	0	0	0	0	0	0	0	0	0	0	0	0	0	0	0	0	0	0	0	0	0	0	0	0	0	0	0	0	0	0	0	0	0	0	0	0	0	0	0	0	0	0	0	40.55	FALSE	FALSE	FALSE	383	0.019
BRAT1p.Ala716Val	BRAT1	0.01876040503877707	0.01039717196922437	0	0.04777182691959399	NA	NA	0.0965712051909014	0.056980056980056974	NA	NA	0.01477669288141755	0.009597850081581726	Val	Ala	FALSE	NA	2	0	0	0	0	1	0	0	0	0	1	0	0	0	0	0	0	0	0	0	0	0	0	0	0	0	0	0	0	0	0	0	0	0	0	0	0	0	0	0	0	0	0	0	0	0	0	0	0	0	0	0	0	0	0	0	0	0	0	0	0	0	0	0	0	0	40.33	FALSE	FALSE	FALSE	383	0.019
BRPF1p.Ala268Val	BRPF1	0.01876040503877707	0.01039717196922437	0	0.04777182691959399	NA	NA	0.0965712051909014	0.056980056980056974	NA	NA	0.01477669288141755	0.009597850081581726	Val	Ala	FALSE	NA	2	0	0	0	0	1	0	0	0	0	1	0	0	0	0	0	0	0	0	0	0	0	0	0	0	0	0	0	0	0	0	0	0	0	0	0	0	0	0	0	0	0	0	0	0	0	0	0	0	0	0	0	0	0	0	0	0	0	0	0	0	0	0	0	0	0	40.2	FALSE	FALSE	FALSE	383	0.019
BRWD1p.Arg1659Trp	BRWD1	0.01876040503877707	0.01039717196922437	0	0.04777182691959399	NA	NA	0.0965712051909014	0.056980056980056974	NA	NA	0.01477669288141755	0.009597850081581726	Trp	Arg	FALSE	NA	2	0	0	0	0	1	0	0	0	0	1	0	0	0	0	0	0	0	0	0	0	0	0	0	0	0	0	0	0	0	0	0	0	0	0	0	0	0	0	0	0	0	0	0	0	0	0	0	0	0	0	0	0	0	0	0	0	0	0	0	0	0	0	0	0	0	40.66	FALSE	FALSE	FALSE	383	0.019
C6p.Arg4Cys	C6	0.01876040503877707	0.01039717196922437	0	0.04777182691959399	NA	NA	0.0965712051909014	0.056980056980056974	NA	NA	0.01477669288141755	0.009597850081581726	Cys	Arg	TRUE	NA	2	0	0	0	0	1	0	0	0	0	1	0	0	0	0	0	0	0	0	0	0	0	0	0	0	0	0	0	0	0	0	0	0	0	0	0	0	0	0	0	0	0	0	0	0	0	0	0	0	0	0	0	0	0	0	0	0	0	0	0	0	0	0	0	0	0	40.73	FALSE	FALSE	FALSE	383	0.019
CARSp.Glu716Lys	CARS	0.01876040503877707	0.01039717196922437	0	0.04777182691959399	NA	NA	0.0965712051909014	0.056980056980056974	NA	NA	0.01477669288141755	0.009597850081581726	Lys	Glu	TRUE	1	2	0	0	0	0	1	0	0	0	0	1	0	0	0	0	0	0	0	0	0	0	0	0	0	0	0	0	0	0	0	0	0	0	0	0	0	0	0	0	0	0	0	0	0	0	0	0	0	0	0	0	0	0	0	0	0	0	0	0	0	0	0	0	0	0	0	40.38	FALSE	FALSE	FALSE	383	0.019
CCDC63p.Asp13Asn	CCDC63	0.01876040503877707	0.01039717196922437	0	0.04777182691959399	NA	NA	0.0965712051909014	0.056980056980056974	NA	NA	0.01477669288141755	0.009597850081581726	Asn	Asp	FALSE	NA	2	0	0	0	0	1	0	0	0	0	1	0	0	0	0	0	0	0	0	0	0	0	0	0	0	0	0	0	0	0	0	0	0	0	0	0	0	0	0	0	0	0	0	0	0	0	0	0	0	0	0	0	0	0	0	0	0	0	0	0	0	0	0	0	0	0	40.44	FALSE	FALSE	FALSE	383	0.019
CDK15p.Ala378Thr	CDK15	0.01876040503877707	0.01039717196922437	0	0.04777182691959399	NA	NA	0.0965712051909014	0.056980056980056974	NA	NA	0.01477669288141755	0.009597850081581726	Thr	Ala	TRUE	NA	2	0	0	0	0	1	0	0	0	0	1	0	0	0	0	0	0	0	0	0	0	0	0	0	0	0	0	0	0	0	0	0	0	0	0	0	0	0	0	0	0	0	0	0	0	0	0	0	0	0	0	0	0	0	0	0	0	0	0	0	0	0	0	0	0	0	40.38	FALSE	FALSE	FALSE	383	0.019
CEP250p.Lys2370Arg	CEP250	0.01876040503877707	0.01039717196922437	0	0.04777182691959399	NA	NA	0.0965712051909014	0.056980056980056974	NA	NA	0.01477669288141755	0.009597850081581726	Arg	Lys	TRUE	NA	2	0	0	0	0	1	0	0	0	0	1	0	0	0	0	0	0	0	0	0	0	0	0	0	0	0	0	0	0	0	0	0	0	0	0	0	0	0	0	0	0	0	0	0	0	0	0	0	0	0	0	0	0	0	0	0	0	0	0	0	0	0	0	0	0	0	41.15	FALSE	FALSE	FALSE	383	0.019
CHIAp.Ala431Val	CHIA	0.01876040503877707	0.01039717196922437	0	0.04777182691959399	NA	NA	0.0965712051909014	0.056980056980056974	NA	NA	0.01477669288141755	0.009597850081581726	Val	Ala	FALSE	NA	2	0	0	0	0	1	0	0	0	0	1	0	0	0	0	0	0	0	0	0	0	0	0	0	0	0	0	0	0	0	0	0	0	0	0	0	0	0	0	0	0	0	0	0	0	0	0	0	0	0	0	0	0	0	0	0	0	0	0	0	0	0	0	0	0	0	41.4	FALSE	FALSE	FALSE	383	0.019
CHRNA1p.Cys187Ter	CHRNA1	0.01876040503877707	0.01039717196922437	0	0.049513455564897	NA	NA	0.0965712051909014	0.056980056980056974	NA	NA	0.01477669288141755	0.009597850081581726	Ter	Cys	FALSE	NA	2	0	0	0	0	1	0	0	0	0	1	0	0	0	0	0	0	0	0	0	0	0	0	0	0	0	0	0	0	0	0	0	0	0	0	0	0	0	0	0	0	0	0	0	0	0	0	0	0	0	0	0	0	0	0	0	0	0	0	0	0	0	0	0	0	0	40.63	FALSE	FALSE	FALSE	383	0.019
CLDN9p.Arg194His	CLDN9	0.01876040503877707	0.01039717196922437	0	0.04777182691959399	NA	NA	0.0965712051909014	0.056980056980056974	NA	NA	0.01477669288141755	0.009597850081581726	His	Arg	TRUE	NA	2	0	0	0	0	1	0	0	0	0	1	0	0	0	0	0	0	0	0	0	0	0	0	0	0	0	0	0	0	0	0	0	0	0	0	0	0	0	0	0	0	0	0	0	0	0	0	0	0	0	0	0	0	0	0	0	0	0	0	0	0	0	0	0	0	0	40.38	FALSE	FALSE	FALSE	383	0.019
CLEC4Cp.Ile213Met	CLEC4C	0.01876040503877707	0.01039717196922437	0	0.04777182691959399	NA	NA	0.0965712051909014	0.056980056980056974	NA	NA	0.01477669288141755	0.009597850081581726	Met	Ile	FALSE	NA	2	0	0	0	0	1	0	0	0	0	1	0	0	0	0	0	0	0	0	0	0	0	0	0	0	0	0	0	0	0	0	0	0	0	0	0	0	0	0	0	0	0	0	0	0	0	0	0	0	0	0	0	0	0	0	0	0	0	0	0	0	0	0	0	0	0	40.52	FALSE	FALSE	FALSE	383	0.019
COL24A1p.Arg434Ile	COL24A1	0.01876040503877707	0.01039717196922437	0	0.049513455564897	NA	NA	0.0965712051909014	0.056980056980056974	NA	NA	0.01477669288141755	0.009597850081581726	Ile	Arg	FALSE	NA	2	0	0	0	0	1	0	0	0	0	1	0	0	0	0	0	0	0	0	0	0	0	0	0	0	0	0	0	0	0	0	0	0	0	0	0	0	0	0	0	0	0	0	0	0	0	0	0	0	0	0	0	0	0	0	0	0	0	0	0	0	0	0	0	0	0	40.37	FALSE	FALSE	FALSE	383	0.019
COL4A1p.Arg715His	COL4A1	0.01876040503877707	0.01039717196922437	0	0.049513455564897	NA	NA	0.0965712051909014	0.056980056980056974	NA	NA	0.01477669288141755	0.009597850081581726	His	Arg	TRUE	NA	2	0	0	0	0	1	0	0	0	0	1	0	0	0	0	0	0	0	0	0	0	0	0	0	0	0	0	0	0	0	0	0	0	0	0	0	0	0	0	0	0	0	0	0	0	0	0	0	0	0	0	0	0	0	0	0	0	0	0	0	0	0	0	0	0	0	40.98	FALSE	FALSE	FALSE	383	0.019
COL6A3p.Arg2043Cys	COL6A3	0.01876040503877707	0.01039717196922437	0	0.04777182691959399	NA	NA	0.0965712051909014	0.056980056980056974	NA	NA	0.01477669288141755	0.009597850081581726	Cys	Arg	TRUE	NA	2	0	0	0	0	1	0	0	0	0	1	0	0	0	0	0	0	0	0	0	0	0	0	0	0	0	0	0	0	0	0	0	0	0	0	0	0	0	0	0	0	0	0	0	0	0	0	0	0	0	0	0	0	0	0	0	0	0	0	0	0	0	0	0	0	0	40.49	FALSE	FALSE	FALSE	383	0.019
CPSF1p.Val1304Met	CPSF1	0.01876040503877707	0.01039717196922437	0	0.04777182691959399	NA	NA	0.0965712051909014	0.056980056980056974	NA	NA	0.01477669288141755	0.009597850081581726	Met	Val	FALSE	NA	2	0	0	0	0	1	0	0	0	0	1	0	0	0	0	0	0	0	0	0	0	0	0	0	0	0	0	0	0	0	0	0	0	0	0	0	0	0	0	0	0	0	0	0	0	0	0	0	0	0	0	0	0	0	0	0	0	0	0	0	0	0	0	0	0	0	41.15	FALSE	FALSE	FALSE	383	0.019
CSMD3p.Thr3366Ala	CSMD3	0.01876040503877707	0.01039717196922437	0	0.04777182691959399	NA	NA	0.0965712051909014	0.056980056980056974	NA	NA	0.01477669288141755	0.009597850081581726	Ala	Thr	FALSE	2	2	0	0	0	0	1	0	0	0	0	1	0	0	0	0	0	0	0	0	0	0	0	0	0	0	0	0	0	0	0	0	0	0	0	0	0	0	0	0	0	0	0	0	0	0	0	0	0	0	0	0	0	0	0	0	0	0	0	0	0	0	0	0	0	0	0	40.96	FALSE	FALSE	FALSE	383	0.019
DFNB31p.Pro85Ser	DFNB31	0.01876040503877707	0.01039717196922437	0	0.04777182691959399	NA	NA	0.0965712051909014	0.056980056980056974	NA	NA	0.01477669288141755	0.009597850081581726	Ser	Pro	TRUE	NA	2	0	0	0	0	1	0	0	0	0	1	0	0	0	0	0	0	0	0	0	0	0	0	0	0	0	0	0	0	0	0	0	0	0	0	0	0	0	0	0	0	0	0	0	0	0	0	0	0	0	0	0	0	0	0	0	0	0	0	0	0	0	0	0	0	0	40.45	FALSE	FALSE	FALSE	383	0.019
DGKIp.Ala699Thr	DGKI	0.01876040503877707	0.01039717196922437	0	0.049513455564897	NA	NA	0.0965712051909014	0.056980056980056974	NA	NA	0.01477669288141755	0.009597850081581726	Thr	Ala	TRUE	NA	2	0	0	0	0	1	0	0	0	0	1	0	0	0	0	0	0	0	0	0	0	0	0	0	0	0	0	0	0	0	0	0	0	0	0	0	0	0	0	0	0	0	0	0	0	0	0	0	0	0	0	0	0	0	0	0	0	0	0	0	0	0	0	0	0	0	40.81	FALSE	FALSE	FALSE	383	0.019
DGKIp.Ser705Arg	DGKI	0.01876040503877707	0.01039717196922437	0	0.049513455564897	NA	NA	0.0965712051909014	0.056980056980056974	NA	NA	0.01477669288141755	0.009597850081581726	Arg	Ser	TRUE	NA	2	0	0	0	0	1	0	0	0	0	1	0	0	0	0	0	0	0	0	0	0	0	0	0	0	0	0	0	0	0	0	0	0	0	0	0	0	0	0	0	0	0	0	0	0	0	0	0	0	0	0	0	0	0	0	0	0	0	0	0	0	0	0	0	0	0	40.78	FALSE	FALSE	FALSE	383	0.019
DNMT3Bp.Ala844Thr	DNMT3B	0.01876040503877707	0.01039717196922437	0	0.049513455564897	NA	NA	0.0965712051909014	0.056980056980056974	NA	NA	0.01477669288141755	0.009597850081581726	Thr	Ala	TRUE	NA	2	0	0	0	0	1	0	0	0	0	1	0	0	0	0	0	0	0	0	0	0	0	0	0	0	0	0	0	0	0	0	0	0	0	0	0	0	0	0	0	0	0	0	0	0	0	0	0	0	0	0	0	0	0	0	0	0	0	0	0	0	0	0	0	0	0	40.95	FALSE	FALSE	FALSE	383	0.019
DPP3p.Arg611Gln	DPP3	0.01876040503877707	0.01039717196922437	0	0.04777182691959399	NA	NA	0.0965712051909014	0.056980056980056974	NA	NA	0.01477669288141755	0.009597850081581726	Gln	Arg	FALSE	NA	2	0	0	0	0	1	0	0	0	0	1	0	0	0	0	0	0	0	0	0	0	0	0	0	0	0	0	0	0	0	0	0	0	0	0	0	0	0	0	0	0	0	0	0	0	0	0	0	0	0	0	0	0	0	0	0	0	0	0	0	0	0	0	0	0	0	40.87	FALSE	FALSE	FALSE	383	0.019
DSPp.Gly810Glu	DSP	0.01876040503877707	0.01039717196922437	0	0.04777182691959399	NA	NA	0.0965712051909014	0.056980056980056974	NA	NA	0.01477669288141755	0.009597850081581726	Glu	Gly	FALSE	NA	2	0	0	0	0	1	0	0	0	0	1	0	0	0	0	0	0	0	0	0	0	0	0	0	0	0	0	0	0	0	0	0	0	0	0	0	0	0	0	0	0	0	0	0	0	0	0	0	0	0	0	0	0	0	0	0	0	0	0	0	0	0	0	0	0	0	40.26	FALSE	FALSE	FALSE	383	0.019
DYSFp.Pro227Ser	DYSF	0.01876040503877707	0.01039717196922437	0	0.04777182691959399	NA	NA	0.0965712051909014	0.056980056980056974	NA	NA	0.01477669288141755	0.009597850081581726	Ser	Pro	TRUE	NA	2	0	0	0	0	1	0	0	0	0	1	0	0	0	0	0	0	0	0	0	0	0	0	0	0	0	0	0	0	0	0	0	0	0	0	0	0	0	0	0	0	0	0	0	0	0	0	0	0	0	0	0	0	0	0	0	0	0	0	0	0	0	0	0	0	0	41.02	FALSE	FALSE	FALSE	383	0.019
EMC2p.Arg126His	EMC2	0.01876040503877707	0.01039717196922437	0	0.04777182691959399	NA	NA	0.0965712051909014	0.056980056980056974	NA	NA	0.01477669288141755	0.009597850081581726	His	Arg	TRUE	NA	2	0	0	0	0	1	0	0	0	0	1	0	0	0	0	0	0	0	0	0	0	0	0	0	0	0	0	0	0	0	0	0	0	0	0	0	0	0	0	0	0	0	0	0	0	0	0	0	0	0	0	0	0	0	0	0	0	0	0	0	0	0	0	0	0	0	40.25	FALSE	FALSE	FALSE	383	0.019
ENOX1p.Gly166Ser	ENOX1	0.01876040503877707	0.01039717196922437	0	0.04777182691959399	NA	NA	0.0965712051909014	0.056980056980056974	NA	NA	0.01477669288141755	0.009597850081581726	Ser	Gly	TRUE	NA	2	0	0	0	0	1	0	0	0	0	1	0	0	0	0	0	0	0	0	0	0	0	0	0	0	0	0	0	0	0	0	0	0	0	0	0	0	0	0	0	0	0	0	0	0	0	0	0	0	0	0	0	0	0	0	0	0	0	0	0	0	0	0	0	0	0	40.15	FALSE	FALSE	FALSE	383	0.019
EPHA10p.Ser533Tyr	EPHA10	0.01876040503877707	0.01039717196922437	0	0.04777182691959399	NA	NA	0.0965712051909014	0.056980056980056974	NA	NA	0.01477669288141755	0.009597850081581726	Tyr	Ser	TRUE	NA	2	0	0	0	0	1	0	0	0	0	1	0	0	0	0	0	0	0	0	0	0	0	0	0	0	0	0	0	0	0	0	0	0	0	0	0	0	0	0	0	0	0	0	0	0	0	0	0	0	0	0	0	0	0	0	0	0	0	0	0	0	0	0	0	0	0	39.28	FALSE	FALSE	FALSE	383	0.019
EPPK1p.Gly2257Ser	EPPK1	0.01876040503877707	0.01039717196922437	0	0.04777182691959399	NA	NA	0.0965712051909014	0.056980056980056974	NA	NA	0.01477669288141755	0.009597850081581726	Ser	Gly	TRUE	NA	2	0	0	0	0	1	0	0	0	0	1	0	0	0	0	0	0	0	0	0	0	0	0	0	0	0	0	0	0	0	0	0	0	0	0	0	0	0	0	0	0	0	0	0	0	0	0	0	0	0	0	0	0	0	0	0	0	0	0	0	0	0	0	0	0	0	40.03	FALSE	FALSE	FALSE	383	0.019
EYA2p.Arg250Gln	EYA2	0.01876040503877707	0.01039717196922437	0	0.049513455564897	NA	NA	0.0965712051909014	0.056980056980056974	NA	NA	0.01477669288141755	0.009597850081581726	Gln	Arg	FALSE	NA	2	0	0	0	0	1	0	0	0	0	1	0	0	0	0	0	0	0	0	0	0	0	0	0	0	0	0	0	0	0	0	0	0	0	0	0	0	0	0	0	0	0	0	0	0	0	0	0	0	0	0	0	0	0	0	0	0	0	0	0	0	0	0	0	0	0	40.13	FALSE	FALSE	FALSE	383	0.019
FAM107Bp.Ala221Ser	FAM107B	0.01876040503877707	0.01039717196922437	0	0.04777182691959399	NA	NA	0.0965712051909014	0.056980056980056974	NA	NA	0.01477669288141755	0.009597850081581726	Ser	Ala	TRUE	NA	2	0	0	0	0	1	0	0	0	0	1	0	0	0	0	0	0	0	0	0	0	0	0	0	0	0	0	0	0	0	0	0	0	0	0	0	0	0	0	0	0	0	0	0	0	0	0	0	0	0	0	0	0	0	0	0	0	0	0	0	0	0	0	0	0	0	40.17	FALSE	FALSE	FALSE	383	0.019
FAM135Bp.Arg380Gln	FAM135B	0.01876040503877707	0.01039717196922437	0	0.04777182691959399	NA	NA	0.0965712051909014	0.056980056980056974	NA	NA	0.01477669288141755	0.009597850081581726	Gln	Arg	FALSE	2	2	0	0	0	0	1	0	0	0	0	1	0	0	0	0	0	0	0	0	0	0	0	0	0	0	0	0	0	0	0	0	0	0	0	0	0	0	0	0	0	0	0	0	0	0	0	0	0	0	0	0	0	0	0	0	0	0	0	0	0	0	0	0	0	0	0	40.09	FALSE	FALSE	FALSE	383	0.019
FAN1p.Ser20Ile	FAN1	0.01876040503877707	0.01039717196922437	0	0.04777182691959399	NA	NA	0.0965712051909014	0.056980056980056974	NA	NA	0.01477669288141755	0.009597850081581726	Ile	Ser	FALSE	NA	2	0	0	0	0	1	0	0	0	0	1	0	0	0	0	0	0	0	0	0	0	0	0	0	0	0	0	0	0	0	0	0	0	0	0	0	0	0	0	0	0	0	0	0	0	0	0	0	0	0	0	0	0	0	0	0	0	0	0	0	0	0	0	0	0	0	40.65	FALSE	FALSE	FALSE	383	0.019
FKBP5p.Thr46Met	FKBP5	0.01876040503877707	0.01039717196922437	0	0.04777182691959399	NA	NA	0.0965712051909014	0.056980056980056974	NA	NA	0.01477669288141755	0.009597850081581726	Met	Thr	FALSE	NA	2	0	0	0	0	1	0	0	0	0	1	0	0	0	0	0	0	0	0	0	0	0	0	0	0	0	0	0	0	0	0	0	0	0	0	0	0	0	0	0	0	0	0	0	0	0	0	0	0	0	0	0	0	0	0	0	0	0	0	0	0	0	0	0	0	0	39.95	FALSE	FALSE	FALSE	383	0.019
FOXB2p.Arg108Cys	FOXB2	0.01876040503877707	0.01039717196922437	0	0.04777182691959399	NA	NA	0.0965712051909014	0.056980056980056974	NA	NA	0.01477669288141755	0.009597850081581726	Cys	Arg	TRUE	NA	2	0	0	0	0	1	0	0	0	0	1	0	0	0	0	0	0	0	0	0	0	0	0	0	0	0	0	0	0	0	0	0	0	0	0	0	0	0	0	0	0	0	0	0	0	0	0	0	0	0	0	0	0	0	0	0	0	0	0	0	0	0	0	0	0	0	41.82	FALSE	FALSE	FALSE	383	0.019
FOXP1p.Arg465Thr	FOXP1	0.01876040503877707	0.01039717196922437	0	0.04777182691959399	NA	NA	0.0965712051909014	0.056980056980056974	NA	NA	0.01477669288141755	0.009597850081581726	Thr	Arg	TRUE	1	2	0	0	0	0	1	0	0	0	0	1	0	0	0	0	0	0	0	0	0	0	0	0	0	0	0	0	0	0	0	0	0	0	0	0	0	0	0	0	0	0	0	0	0	0	0	0	0	0	0	0	0	0	0	0	0	0	0	0	0	0	0	0	0	0	0	39.94	FALSE	FALSE	FALSE	383	0.019
FOXP2p.Ser679Ile	FOXP2	0.01876040503877707	0.01039717196922437	0	0.04777182691959399	NA	NA	0.0965712051909014	0.056980056980056974	NA	NA	0.01477669288141755	0.009597850081581726	Ile	Ser	FALSE	NA	2	0	0	0	0	1	0	0	0	0	1	0	0	0	0	0	0	0	0	0	0	0	0	0	0	0	0	0	0	0	0	0	0	0	0	0	0	0	0	0	0	0	0	0	0	0	0	0	0	0	0	0	0	0	0	0	0	0	0	0	0	0	0	0	0	0	40.61	FALSE	FALSE	FALSE	383	0.019
GAAp.Gly64Glu	GAA	0.01876040503877707	0.01039717196922437	0	0.04777182691959399	NA	NA	0.0965712051909014	0.056980056980056974	NA	NA	0.01477669288141755	0.009597850081581726	Glu	Gly	FALSE	NA	2	0	0	0	0	1	0	0	0	0	1	0	0	0	0	0	0	0	0	0	0	0	0	0	0	0	0	0	0	0	0	0	0	0	0	0	0	0	0	0	0	0	0	0	0	0	0	0	0	0	0	0	0	0	0	0	0	0	0	0	0	0	0	0	0	0	40.64	FALSE	FALSE	FALSE	383	0.019
GABRA5p.Gly348Asp	GABRA5	0.01876040503877707	0.01039717196922437	0	0.04777182691959399	NA	NA	0.0965712051909014	0.056980056980056974	NA	NA	0.01477669288141755	0.009597850081581726	Asp	Gly	FALSE	NA	2	0	0	0	0	1	0	0	0	0	1	0	0	0	0	0	0	0	0	0	0	0	0	0	0	0	0	0	0	0	0	0	0	0	0	0	0	0	0	0	0	0	0	0	0	0	0	0	0	0	0	0	0	0	0	0	0	0	0	0	0	0	0	0	0	0	40.74	FALSE	FALSE	FALSE	383	0.019
GAD2p.Arg318Ser	GAD2	0.01876040503877707	0.01039717196922437	0	0.04777182691959399	NA	NA	0.0965712051909014	0.056980056980056974	NA	NA	0.01477669288141755	0.009597850081581726	Ser	Arg	TRUE	NA	2	0	0	0	0	1	0	0	0	0	1	0	0	0	0	0	0	0	0	0	0	0	0	0	0	0	0	0	0	0	0	0	0	0	0	0	0	0	0	0	0	0	0	0	0	0	0	0	0	0	0	0	0	0	0	0	0	0	0	0	0	0	0	0	0	0	40.14	FALSE	FALSE	FALSE	383	0.019
GGTLC1p.Val155Met	GGTLC1	0.01876040503877707	0.01039717196922437	0	0.04777182691959399	NA	NA	0.0965712051909014	0.056980056980056974	NA	NA	0.01477669288141755	0.009597850081581726	Met	Val	FALSE	NA	2	0	0	0	0	1	0	0	0	0	1	0	0	0	0	0	0	0	0	0	0	0	0	0	0	0	0	0	0	0	0	0	0	0	0	0	0	0	0	0	0	0	0	0	0	0	0	0	0	0	0	0	0	0	0	0	0	0	0	0	0	0	0	0	0	0	40.22	FALSE	FALSE	FALSE	383	0.019
GPR35p.Ala169Thr	GPR35	0.01876040503877707	0.01039717196922437	0	0.049513455564897	NA	NA	0.0965712051909014	0.056980056980056974	NA	NA	0.01477669288141755	0.009597850081581726	Thr	Ala	TRUE	NA	2	0	0	0	0	1	0	0	0	0	1	0	0	0	0	0	0	0	0	0	0	0	0	0	0	0	0	0	0	0	0	0	0	0	0	0	0	0	0	0	0	0	0	0	0	0	0	0	0	0	0	0	0	0	0	0	0	0	0	0	0	0	0	0	0	0	40.45	FALSE	FALSE	FALSE	383	0.019
GRAP2p.Arg312Ser	GRAP2	0.01876040503877707	0.01039717196922437	0	0.04777182691959399	NA	NA	0.0965712051909014	0.056980056980056974	NA	NA	0.01477669288141755	0.009597850081581726	Ser	Arg	TRUE	NA	2	0	0	0	0	1	0	0	0	0	1	0	0	0	0	0	0	0	0	0	0	0	0	0	0	0	0	0	0	0	0	0	0	0	0	0	0	0	0	0	0	0	0	0	0	0	0	0	0	0	0	0	0	0	0	0	0	0	0	0	0	0	0	0	0	0	40.53	FALSE	FALSE	FALSE	383	0.019
GRIN2Ap.Val1018Met	GRIN2A	0.01876040503877707	0.01039717196922437	0	0.04777182691959399	NA	NA	0.0965712051909014	0.056980056980056974	NA	NA	0.01477669288141755	0.009597850081581726	Met	Val	FALSE	1	2	0	0	0	0	1	0	0	0	0	1	0	0	0	0	0	0	0	0	0	0	0	0	0	0	0	0	0	0	0	0	0	0	0	0	0	0	0	0	0	0	0	0	0	0	0	0	0	0	0	0	0	0	0	0	0	0	0	0	0	0	0	0	0	0	0	40.24	FALSE	FALSE	FALSE	383	0.019
GYPCp.Glu125Val	GYPC	0.01876040503877707	0.01039717196922437	0	0.04777182691959399	NA	NA	0.0965712051909014	0.056980056980056974	NA	NA	0.01477669288141755	0.009597850081581726	Val	Glu	FALSE	NA	2	0	0	0	0	1	0	0	0	0	1	0	0	0	0	0	0	0	0	0	0	0	0	0	0	0	0	0	0	0	0	0	0	0	0	0	0	0	0	0	0	0	0	0	0	0	0	0	0	0	0	0	0	0	0	0	0	0	0	0	0	0	0	0	0	0	40.29	FALSE	FALSE	FALSE	383	0.019
HAO1p.Gly261Val	HAO1	0.01876040503877707	0.01039717196922437	0	0.04777182691959399	NA	NA	0.0965712051909014	0.056980056980056974	NA	NA	0.01477669288141755	0.009597850081581726	Val	Gly	FALSE	NA	2	0	0	0	0	1	0	0	0	0	1	0	0	0	0	0	0	0	0	0	0	0	0	0	0	0	0	0	0	0	0	0	0	0	0	0	0	0	0	0	0	0	0	0	0	0	0	0	0	0	0	0	0	0	0	0	0	0	0	0	0	0	0	0	0	0	40.5	FALSE	FALSE	FALSE	383	0.019
HEPACAM2p.Pro297Leu	HEPACAM2	0.01876040503877707	0.01039717196922437	0	0.04777182691959399	NA	NA	0.0965712051909014	0.056980056980056974	NA	NA	0.01477669288141755	0.009597850081581726	Leu	Pro	FALSE	NA	2	0	0	0	0	1	0	0	0	0	1	0	0	0	0	0	0	0	0	0	0	0	0	0	0	0	0	0	0	0	0	0	0	0	0	0	0	0	0	0	0	0	0	0	0	0	0	0	0	0	0	0	0	0	0	0	0	0	0	0	0	0	0	0	0	0	40.34	FALSE	FALSE	FALSE	383	0.019
HHATLp.Ala314Ser	HHATL	0.01876040503877707	0.01039717196922437	0	0.04777182691959399	NA	NA	0.0965712051909014	0.056980056980056974	NA	NA	0.01477669288141755	0.009597850081581726	Ser	Ala	TRUE	NA	2	0	0	0	0	1	0	0	0	0	1	0	0	0	0	0	0	0	0	0	0	0	0	0	0	0	0	0	0	0	0	0	0	0	0	0	0	0	0	0	0	0	0	0	0	0	0	0	0	0	0	0	0	0	0	0	0	0	0	0	0	0	0	0	0	0	41.25	FALSE	FALSE	FALSE	383	0.019
HOXD10p.Ala335Thr	HOXD10	0.01876040503877707	0.01039717196922437	0	0.04777182691959399	NA	NA	0.0965712051909014	0.056980056980056974	NA	NA	0.01477669288141755	0.009597850081581726	Thr	Ala	TRUE	NA	2	0	0	0	0	1	0	0	0	0	1	0	0	0	0	0	0	0	0	0	0	0	0	0	0	0	0	0	0	0	0	0	0	0	0	0	0	0	0	0	0	0	0	0	0	0	0	0	0	0	0	0	0	0	0	0	0	0	0	0	0	0	0	0	0	0	41.32	FALSE	FALSE	FALSE	383	0.019
HRNRp.His2016Asn	HRNR	0.01876040503877707	0.01039717196922437	0	0.049513455564897	NA	NA	0.0965712051909014	0.056980056980056974	NA	NA	0.01477669288141755	0.009597850081581726	Asn	His	FALSE	NA	2	0	0	0	0	1	0	0	0	0	1	0	0	0	0	0	0	0	0	0	0	0	0	0	0	0	0	0	0	0	0	0	0	0	0	0	0	0	0	0	0	0	0	0	0	0	0	0	0	0	0	0	0	0	0	0	0	0	0	0	0	0	0	0	0	0	39.99	FALSE	FALSE	FALSE	383	0.019
HTR3Bp.Pro264Ser	HTR3B	0.01876040503877707	0.01039717196922437	0	0.04777182691959399	NA	NA	0.0965712051909014	0.056980056980056974	NA	NA	0.01477669288141755	0.009597850081581726	Ser	Pro	TRUE	NA	2	0	0	0	0	1	0	0	0	0	1	0	0	0	0	0	0	0	0	0	0	0	0	0	0	0	0	0	0	0	0	0	0	0	0	0	0	0	0	0	0	0	0	0	0	0	0	0	0	0	0	0	0	0	0	0	0	0	0	0	0	0	0	0	0	0	40.03	FALSE	FALSE	FALSE	383	0.019
IL12Bp.Lys134Asn	IL12B	0.01876040503877707	0.01039717196922437	0	0.04777182691959399	NA	NA	0.0965712051909014	0.056980056980056974	NA	NA	0.01477669288141755	0.009597850081581726	Asn	Lys	FALSE	NA	2	0	0	0	0	1	0	0	0	0	1	0	0	0	0	0	0	0	0	0	0	0	0	0	0	0	0	0	0	0	0	0	0	0	0	0	0	0	0	0	0	0	0	0	0	0	0	0	0	0	0	0	0	0	0	0	0	0	0	0	0	0	0	0	0	0	40.19	FALSE	FALSE	FALSE	383	0.019
ING1p.Gly136Trp	ING1	0.01876040503877707	0.01039717196922437	0	0.04777182691959399	NA	NA	0.0965712051909014	0.056980056980056974	NA	NA	0.01477669288141755	0.009597850081581726	Trp	Gly	FALSE	NA	2	0	0	0	0	1	0	0	0	0	1	0	0	0	0	0	0	0	0	0	0	0	0	0	0	0	0	0	0	0	0	0	0	0	0	0	0	0	0	0	0	0	0	0	0	0	0	0	0	0	0	0	0	0	0	0	0	0	0	0	0	0	0	0	0	0	40.6	FALSE	FALSE	FALSE	383	0.019
INTS1p.Leu2002Ile	INTS1	0.01876040503877707	0.01039717196922437	0	0.04777182691959399	NA	NA	0.0965712051909014	0.056980056980056974	NA	NA	0.01477669288141755	0.009597850081581726	Ile	Leu	FALSE	NA	2	0	0	0	0	1	0	0	0	0	1	0	0	0	0	0	0	0	0	0	0	0	0	0	0	0	0	0	0	0	0	0	0	0	0	0	0	0	0	0	0	0	0	0	0	0	0	0	0	0	0	0	0	0	0	0	0	0	0	0	0	0	0	0	0	0	40.45	FALSE	FALSE	FALSE	383	0.019
INTS4p.Ser460Ala	INTS4	0.01876040503877707	0.01039717196922437	0	0.04777182691959399	NA	NA	0.0965712051909014	0.056980056980056974	NA	NA	0.01477669288141755	0.009597850081581726	Ala	Ser	FALSE	NA	2	0	0	0	0	1	0	0	0	0	1	0	0	0	0	0	0	0	0	0	0	0	0	0	0	0	0	0	0	0	0	0	0	0	0	0	0	0	0	0	0	0	0	0	0	0	0	0	0	0	0	0	0	0	0	0	0	0	0	0	0	0	0	0	0	0	41.27	FALSE	FALSE	FALSE	383	0.019
ISXp.Glu34Asp	ISX	0.01876040503877707	0.01039717196922437	0	0.04777182691959399	NA	NA	0.0965712051909014	0.056980056980056974	NA	NA	0.01477669288141755	0.009597850081581726	Asp	Glu	FALSE	2	2	0	0	0	0	1	0	0	0	0	1	0	0	0	0	0	0	0	0	0	0	0	0	0	0	0	0	0	0	0	0	0	0	0	0	0	0	0	0	0	0	0	0	0	0	0	0	0	0	0	0	0	0	0	0	0	0	0	0	0	0	0	0	0	0	0	41.34	FALSE	FALSE	FALSE	383	0.019
ITPRIPL1p.Pro103Leu	ITPRIPL1	0.01876040503877707	0.01039717196922437	0	0.04777182691959399	NA	NA	0.0965712051909014	0.056980056980056974	NA	NA	0.01477669288141755	0.009597850081581726	Leu	Pro	FALSE	NA	2	0	0	0	0	1	0	0	0	0	1	0	0	0	0	0	0	0	0	0	0	0	0	0	0	0	0	0	0	0	0	0	0	0	0	0	0	0	0	0	0	0	0	0	0	0	0	0	0	0	0	0	0	0	0	0	0	0	0	0	0	0	0	0	0	0	39.35	FALSE	FALSE	FALSE	383	0.019
ITSN2p.Gln281Ter	ITSN2	0.01876040503877707	0.01039717196922437	0	0.04777182691959399	NA	NA	0.0965712051909014	0.056980056980056974	NA	NA	0.01477669288141755	0.009597850081581726	Ter	Gln	FALSE	NA	2	0	0	0	0	1	0	0	0	0	1	0	0	0	0	0	0	0	0	0	0	0	0	0	0	0	0	0	0	0	0	0	0	0	0	0	0	0	0	0	0	0	0	0	0	0	0	0	0	0	0	0	0	0	0	0	0	0	0	0	0	0	0	0	0	0	40.84	FALSE	FALSE	FALSE	383	0.019
KCTD1p.Glu254Lys	KCTD1	0.01876040503877707	0.01039717196922437	0	0.049513455564897	NA	NA	0.0965712051909014	0.056980056980056974	NA	NA	0.01477669288141755	0.009597850081581726	Lys	Glu	TRUE	NA	2	0	0	0	0	1	0	0	0	0	1	0	0	0	0	0	0	0	0	0	0	0	0	0	0	0	0	0	0	0	0	0	0	0	0	0	0	0	0	0	0	0	0	0	0	0	0	0	0	0	0	0	0	0	0	0	0	0	0	0	0	0	0	0	0	0	40.9	FALSE	FALSE	FALSE	383	0.019
KIAA0513p.Ala206Val	KIAA0513	0.01876040503877707	0.01039717196922437	0	0.04777182691959399	NA	NA	0.0965712051909014	0.056980056980056974	NA	NA	0.01477669288141755	0.009597850081581726	Val	Ala	FALSE	NA	2	0	0	0	0	1	0	0	0	0	1	0	0	0	0	0	0	0	0	0	0	0	0	0	0	0	0	0	0	0	0	0	0	0	0	0	0	0	0	0	0	0	0	0	0	0	0	0	0	0	0	0	0	0	0	0	0	0	0	0	0	0	0	0	0	0	40.29	FALSE	FALSE	FALSE	383	0.019
KIAA1109p.Arg147His	KIAA1109	0.01876040503877707	0.01039717196922437	0	0.04777182691959399	NA	NA	0.0965712051909014	0.056980056980056974	NA	NA	0.01477669288141755	0.009597850081581726	His	Arg	TRUE	NA	2	0	0	0	0	1	0	0	0	0	1	0	0	0	0	0	0	0	0	0	0	0	0	0	0	0	0	0	0	0	0	0	0	0	0	0	0	0	0	0	0	0	0	0	0	0	0	0	0	0	0	0	0	0	0	0	0	0	0	0	0	0	0	0	0	0	41.44	FALSE	FALSE	FALSE	383	0.019
KIAA1549Lp.Arg1781His	KIAA1549L	0.01876040503877707	0.01039717196922437	0	0.04777182691959399	NA	NA	0.0965712051909014	0.056980056980056974	NA	NA	0.01477669288141755	0.009597850081581726	His	Arg	TRUE	NA	2	0	0	0	0	1	0	0	0	0	1	0	0	0	0	0	0	0	0	0	0	0	0	0	0	0	0	0	0	0	0	0	0	0	0	0	0	0	0	0	0	0	0	0	0	0	0	0	0	0	0	0	0	0	0	0	0	0	0	0	0	0	0	0	0	0	40.79	FALSE	FALSE	FALSE	383	0.019
KIF26Ap.Arg1269Gln	KIF26A	0.01876040503877707	0.01039717196922437	0	0.049513455564897	NA	NA	0.0965712051909014	0.056980056980056974	NA	NA	0.01477669288141755	0.009597850081581726	Gln	Arg	FALSE	NA	2	0	0	0	0	1	0	0	0	0	1	0	0	0	0	0	0	0	0	0	0	0	0	0	0	0	0	0	0	0	0	0	0	0	0	0	0	0	0	0	0	0	0	0	0	0	0	0	0	0	0	0	0	0	0	0	0	0	0	0	0	0	0	0	0	0	40.2	FALSE	FALSE	FALSE	383	0.019
KIRREL3p.Arg228Cys	KIRREL3	0.01876040503877707	0.01039717196922437	0	0.049513455564897	NA	NA	0.0965712051909014	0.056980056980056974	NA	NA	0.01477669288141755	0.009597850081581726	Cys	Arg	TRUE	NA	2	0	0	0	0	1	0	0	0	0	1	0	0	0	0	0	0	0	0	0	0	0	0	0	0	0	0	0	0	0	0	0	0	0	0	0	0	0	0	0	0	0	0	0	0	0	0	0	0	0	0	0	0	0	0	0	0	0	0	0	0	0	0	0	0	0	40.31	FALSE	FALSE	FALSE	383	0.019
KLK2p.His248Tyr	KLK2	0.01876040503877707	0.01039717196922437	0	0.04777182691959399	NA	NA	0.0965712051909014	0.056980056980056974	NA	NA	0.01477669288141755	0.009597850081581726	Tyr	His	TRUE	1	2	0	0	0	0	1	0	0	0	0	1	0	0	0	0	0	0	0	0	0	0	0	0	0	0	0	0	0	0	0	0	0	0	0	0	0	0	0	0	0	0	0	0	0	0	0	0	0	0	0	0	0	0	0	0	0	0	0	0	0	0	0	0	0	0	0	40.23	FALSE	FALSE	FALSE	383	0.019
KRT15p.Arg115Cys	KRT15	0.01876040503877707	0.01039717196922437	0	0.04777182691959399	NA	NA	0.0965712051909014	0.056980056980056974	NA	NA	0.01477669288141755	0.009597850081581726	Cys	Arg	TRUE	NA	2	0	0	0	0	1	0	0	0	0	1	0	0	0	0	0	0	0	0	0	0	0	0	0	0	0	0	0	0	0	0	0	0	0	0	0	0	0	0	0	0	0	0	0	0	0	0	0	0	0	0	0	0	0	0	0	0	0	0	0	0	0	0	0	0	0	39.91	FALSE	FALSE	FALSE	383	0.019
LAMA1p.Pro2261Ala	LAMA1	0.01876040503877707	0.01039717196922437	0	0.04777182691959399	NA	NA	0.0965712051909014	0.056980056980056974	NA	NA	0.01477669288141755	0.009597850081581726	Ala	Pro	FALSE	NA	2	0	0	0	0	1	0	0	0	0	1	0	0	0	0	0	0	0	0	0	0	0	0	0	0	0	0	0	0	0	0	0	0	0	0	0	0	0	0	0	0	0	0	0	0	0	0	0	0	0	0	0	0	0	0	0	0	0	0	0	0	0	0	0	0	0	40.57	FALSE	FALSE	FALSE	383	0.019
LCORp.Asp84His	LCOR	0.01876040503877707	0.01039717196922437	0	0.049513455564897	NA	NA	0.0965712051909014	0.056980056980056974	NA	NA	0.01477669288141755	0.009597850081581726	His	Asp	TRUE	NA	2	0	0	0	0	1	0	0	0	0	1	0	0	0	0	0	0	0	0	0	0	0	0	0	0	0	0	0	0	0	0	0	0	0	0	0	0	0	0	0	0	0	0	0	0	0	0	0	0	0	0	0	0	0	0	0	0	0	0	0	0	0	0	0	0	0	40.58	FALSE	FALSE	FALSE	383	0.019
LDLRp.Val800Ile	LDLR	0.01876040503877707	0.01039717196922437	0	0.04777182691959399	NA	NA	0.0965712051909014	0.056980056980056974	NA	NA	0.01477669288141755	0.009597850081581726	Ile	Val	FALSE	NA	2	0	0	0	0	1	0	0	0	0	1	0	0	0	0	0	0	0	0	0	0	0	0	0	0	0	0	0	0	0	0	0	0	0	0	0	0	0	0	0	0	0	0	0	0	0	0	0	0	0	0	0	0	0	0	0	0	0	0	0	0	0	0	0	0	0	40.74	FALSE	FALSE	FALSE	383	0.019
LRRK1p.Asp1874Asn	LRRK1	0.01876040503877707	0.01039717196922437	0	0.04777182691959399	NA	NA	0.0965712051909014	0.056980056980056974	NA	NA	0.01477669288141755	0.009597850081581726	Asn	Asp	FALSE	NA	2	0	0	0	0	1	0	0	0	0	1	0	0	0	0	0	0	0	0	0	0	0	0	0	0	0	0	0	0	0	0	0	0	0	0	0	0	0	0	0	0	0	0	0	0	0	0	0	0	0	0	0	0	0	0	0	0	0	0	0	0	0	0	0	0	0	41.43	FALSE	FALSE	FALSE	383	0.019
LRRK2p.Arg924Ser	LRRK2	0.01876040503877707	0.01039717196922437	0	0.04777182691959399	NA	NA	0.0965712051909014	0.056980056980056974	NA	NA	0.01477669288141755	0.009597850081581726	Ser	Arg	TRUE	NA	2	0	0	0	0	1	0	0	0	0	1	0	0	0	0	0	0	0	0	0	0	0	0	0	0	0	0	0	0	0	0	0	0	0	0	0	0	0	0	0	0	0	0	0	0	0	0	0	0	0	0	0	0	0	0	0	0	0	0	0	0	0	0	0	0	0	40.96	FALSE	FALSE	FALSE	383	0.019
MAP1Ap.Ser844Leu	MAP1A	0.01876040503877707	0.01039717196922437	0	0.04777182691959399	NA	NA	0.0965712051909014	0.056980056980056974	NA	NA	0.01477669288141755	0.009597850081581726	Leu	Ser	FALSE	NA	2	0	0	0	0	1	0	0	0	0	1	0	0	0	0	0	0	0	0	0	0	0	0	0	0	0	0	0	0	0	0	0	0	0	0	0	0	0	0	0	0	0	0	0	0	0	0	0	0	0	0	0	0	0	0	0	0	0	0	0	0	0	0	0	0	0	40.94	FALSE	FALSE	FALSE	383	0.019
MCHR2p.Thr202Met	MCHR2	0.01876040503877707	0.01039717196922437	0	0.04777182691959399	NA	NA	0.0965712051909014	0.056980056980056974	NA	NA	0.01477669288141755	0.009597850081581726	Met	Thr	FALSE	NA	2	0	0	0	0	1	0	0	0	0	1	0	0	0	0	0	0	0	0	0	0	0	0	0	0	0	0	0	0	0	0	0	0	0	0	0	0	0	0	0	0	0	0	0	0	0	0	0	0	0	0	0	0	0	0	0	0	0	0	0	0	0	0	0	0	0	41.07	FALSE	FALSE	FALSE	383	0.019
MGAT1p.Ala186Val	MGAT1	0.01876040503877707	0.01039717196922437	0	0.049513455564897	NA	NA	0.0965712051909014	0.056980056980056974	NA	NA	0.01477669288141755	0.009597850081581726	Val	Ala	FALSE	NA	2	0	0	0	0	1	0	0	0	0	1	0	0	0	0	0	0	0	0	0	0	0	0	0	0	0	0	0	0	0	0	0	0	0	0	0	0	0	0	0	0	0	0	0	0	0	0	0	0	0	0	0	0	0	0	0	0	0	0	0	0	0	0	0	0	0	40.15	FALSE	FALSE	FALSE	383	0.019
MMP13p.Lys170Asn	MMP13	0.01876040503877707	0.01039717196922437	0	0.04777182691959399	NA	NA	0.0965712051909014	0.056980056980056974	NA	NA	0.01477669288141755	0.009597850081581726	Asn	Lys	FALSE	NA	2	0	0	0	0	1	0	0	0	0	1	0	0	0	0	0	0	0	0	0	0	0	0	0	0	0	0	0	0	0	0	0	0	0	0	0	0	0	0	0	0	0	0	0	0	0	0	0	0	0	0	0	0	0	0	0	0	0	0	0	0	0	0	0	0	0	40.36	FALSE	FALSE	FALSE	383	0.019
MMP16p.Val139Ile	MMP16	0.01876040503877707	0.01039717196922437	0	0.04777182691959399	NA	NA	0.0965712051909014	0.056980056980056974	NA	NA	0.01477669288141755	0.009597850081581726	Ile	Val	FALSE	NA	2	0	0	0	0	1	0	0	0	0	1	0	0	0	0	0	0	0	0	0	0	0	0	0	0	0	0	0	0	0	0	0	0	0	0	0	0	0	0	0	0	0	0	0	0	0	0	0	0	0	0	0	0	0	0	0	0	0	0	0	0	0	0	0	0	0	40.59	FALSE	FALSE	FALSE	383	0.019
MMP9p.Arg24His	MMP9	0.01876040503877707	0.01039717196922437	0	0.04777182691959399	NA	NA	0.0965712051909014	0.056980056980056974	NA	NA	0.01477669288141755	0.009597850081581726	His	Arg	TRUE	NA	2	0	0	0	0	1	0	0	0	0	1	0	0	0	0	0	0	0	0	0	0	0	0	0	0	0	0	0	0	0	0	0	0	0	0	0	0	0	0	0	0	0	0	0	0	0	0	0	0	0	0	0	0	0	0	0	0	0	0	0	0	0	0	0	0	0	40.83	FALSE	FALSE	FALSE	383	0.019
MORN3p.Arg203Cys	MORN3	0.01876040503877707	0.01039717196922437	0	0.047815367635726	NA	NA	0.0965712051909014	0.056980056980056974	NA	NA	0.01477669288141755	0.009597850081581726	Cys	Arg	TRUE	NA	2	0	0	0	0	1	0	0	0	0	1	0	0	0	0	0	0	0	0	0	0	0	0	0	0	0	0	0	0	0	0	0	0	0	0	0	0	0	0	0	0	0	0	0	0	0	0	0	0	0	0	0	0	0	0	0	0	0	0	0	0	0	0	0	0	0	39.6	FALSE	FALSE	FALSE	383	0.019
MOXD1p.Ala481Glu	MOXD1	0.01876040503877707	0.01039717196922437	0	0.04777182691959399	NA	NA	0.0965712051909014	0.056980056980056974	NA	NA	0.01477669288141755	0.009597850081581726	Glu	Ala	FALSE	NA	2	0	0	0	0	1	0	0	0	0	1	0	0	0	0	0	0	0	0	0	0	0	0	0	0	0	0	0	0	0	0	0	0	0	0	0	0	0	0	0	0	0	0	0	0	0	0	0	0	0	0	0	0	0	0	0	0	0	0	0	0	0	0	0	0	0	40.53	FALSE	FALSE	FALSE	383	0.019
MRPL21p.Arg104His	MRPL21	0.01876040503877707	0.01039717196922437	0	0.04777182691959399	NA	NA	0.0965712051909014	0.056980056980056974	NA	NA	0.01477669288141755	0.009597850081581726	His	Arg	TRUE	NA	2	0	0	0	0	1	0	0	0	0	1	0	0	0	0	0	0	0	0	0	0	0	0	0	0	0	0	0	0	0	0	0	0	0	0	0	0	0	0	0	0	0	0	0	0	0	0	0	0	0	0	0	0	0	0	0	0	0	0	0	0	0	0	0	0	0	40.17	FALSE	FALSE	FALSE	383	0.019
MUC16p.Pro11146Thr	MUC16	0.01876040503877707	0.01039717196922437	0	0.04777182691959399	NA	NA	0.0965712051909014	0.056980056980056974	NA	NA	0.01477669288141755	0.009597850081581726	Thr	Pro	TRUE	2	2	0	0	0	0	1	0	0	0	0	1	0	0	0	0	0	0	0	0	0	0	0	0	0	0	0	0	0	0	0	0	0	0	0	0	0	0	0	0	0	0	0	0	0	0	0	0	0	0	0	0	0	0	0	0	0	0	0	0	0	0	0	0	0	0	0	40.73	FALSE	FALSE	FALSE	383	0.019
MYBL1p.Asp196Asn	MYBL1	0.01876040503877707	0.01039717196922437	0	0.04777182691959399	NA	NA	0.0965712051909014	0.056980056980056974	NA	NA	0.01477669288141755	0.009597850081581726	Asn	Asp	FALSE	NA	2	0	0	0	0	1	0	0	0	0	1	0	0	0	0	0	0	0	0	0	0	0	0	0	0	0	0	0	0	0	0	0	0	0	0	0	0	0	0	0	0	0	0	0	0	0	0	0	0	0	0	0	0	0	0	0	0	0	0	0	0	0	0	0	0	0	40.6	FALSE	FALSE	FALSE	383	0.019
MYH3p.Arg109His	MYH3	0.01876040503877707	0.01039717196922437	0	0.04777182691959399	NA	NA	0.0965712051909014	0.056980056980056974	NA	NA	0.01477669288141755	0.009597850081581726	His	Arg	TRUE	NA	2	0	0	0	0	1	0	0	0	0	1	0	0	0	0	0	0	0	0	0	0	0	0	0	0	0	0	0	0	0	0	0	0	0	0	0	0	0	0	0	0	0	0	0	0	0	0	0	0	0	0	0	0	0	0	0	0	0	0	0	0	0	0	0	0	0	41.28	FALSE	FALSE	FALSE	383	0.019
MYH8p.Ser629Arg	MYH8	0.01876040503877707	0.01039717196922437	0	0.04777182691959399	NA	NA	0.0965712051909014	0.056980056980056974	NA	NA	0.01477669288141755	0.009597850081581726	Arg	Ser	TRUE	NA	2	0	0	0	0	1	0	0	0	0	1	0	0	0	0	0	0	0	0	0	0	0	0	0	0	0	0	0	0	0	0	0	0	0	0	0	0	0	0	0	0	0	0	0	0	0	0	0	0	0	0	0	0	0	0	0	0	0	0	0	0	0	0	0	0	0	39.23	FALSE	FALSE	FALSE	383	0.019
MYL1p.Glu185Lys	MYL1	0.01876040503877707	0.01039717196922437	0	0.04777182691959399	NA	NA	0.0965712051909014	0.056980056980056974	NA	NA	0.01477669288141755	0.009597850081581726	Lys	Glu	TRUE	NA	2	0	0	0	0	1	0	0	0	0	1	0	0	0	0	0	0	0	0	0	0	0	0	0	0	0	0	0	0	0	0	0	0	0	0	0	0	0	0	0	0	0	0	0	0	0	0	0	0	0	0	0	0	0	0	0	0	0	0	0	0	0	0	0	0	0	40.43	FALSE	FALSE	FALSE	383	0.019
MYT1Lp.Asp319Asn	MYT1L	0.01876040503877707	0.01039717196922437	0	0.04777182691959399	NA	NA	0.0965712051909014	0.056980056980056974	NA	NA	0.01477669288141755	0.009597850081581726	Asn	Asp	FALSE	NA	2	0	0	0	0	1	0	0	0	0	1	0	0	0	0	0	0	0	0	0	0	0	0	0	0	0	0	0	0	0	0	0	0	0	0	0	0	0	0	0	0	0	0	0	0	0	0	0	0	0	0	0	0	0	0	0	0	0	0	0	0	0	0	0	0	0	40.65	FALSE	FALSE	FALSE	383	0.019
MYT1Lp.Glu455Lys	MYT1L	0.01876040503877707	0.01039717196922437	0	0.04777182691959399	NA	NA	0.0965712051909014	0.056980056980056974	NA	NA	0.01477669288141755	0.009597850081581726	Lys	Glu	TRUE	NA	2	0	0	0	0	1	0	0	0	0	1	0	0	0	0	0	0	0	0	0	0	0	0	0	0	0	0	0	0	0	0	0	0	0	0	0	0	0	0	0	0	0	0	0	0	0	0	0	0	0	0	0	0	0	0	0	0	0	0	0	0	0	0	0	0	0	40.77	FALSE	FALSE	FALSE	383	0.019
NARFp.Ala210Thr	NARF	0.01876040503877707	0.01039717196922437	0	0.04777182691959399	NA	NA	0.0965712051909014	0.056980056980056974	NA	NA	0.01477669288141755	0.009597850081581726	Thr	Ala	TRUE	NA	2	0	0	0	0	1	0	0	0	0	1	0	0	0	0	0	0	0	0	0	0	0	0	0	0	0	0	0	0	0	0	0	0	0	0	0	0	0	0	0	0	0	0	0	0	0	0	0	0	0	0	0	0	0	0	0	0	0	0	0	0	0	0	0	0	0	40.04	FALSE	FALSE	FALSE	383	0.019
NBPF10p.Gln33His	NBPF10	0.01876040503877707	0.01039717196922437	0	0.04777182691959399	NA	NA	0.0965712051909014	0.056980056980056974	NA	NA	0.01477669288141755	0.009597850081581726	His	Gln	TRUE	NA	2	0	0	0	0	1	0	0	0	0	1	0	0	0	0	0	0	0	0	0	0	0	0	0	0	0	0	0	0	0	0	0	0	0	0	0	0	0	0	0	0	0	0	0	0	0	0	0	0	0	0	0	0	0	0	0	0	0	0	0	0	0	0	0	0	0	41.26	FALSE	FALSE	FALSE	383	0.019
NCKAP5Lp.Gly1127Arg	NCKAP5L	0.01876040503877707	0.01039717196922437	0	0.049513455564897	NA	NA	0.0965712051909014	0.056980056980056974	NA	NA	0.01477669288141755	0.009597850081581726	Arg	Gly	TRUE	NA	2	0	0	0	0	1	0	0	0	0	1	0	0	0	0	0	0	0	0	0	0	0	0	0	0	0	0	0	0	0	0	0	0	0	0	0	0	0	0	0	0	0	0	0	0	0	0	0	0	0	0	0	0	0	0	0	0	0	0	0	0	0	0	0	0	0	41.44	FALSE	FALSE	FALSE	383	0.019
NELFBp.Arg230Trp	NELFB	0.01876040503877707	0.01039717196922437	0	0.04777182691959399	NA	NA	0.0965712051909014	0.056980056980056974	NA	NA	0.01477669288141755	0.009597850081581726	Trp	Arg	FALSE	NA	2	0	0	0	0	1	0	0	0	0	1	0	0	0	0	0	0	0	0	0	0	0	0	0	0	0	0	0	0	0	0	0	0	0	0	0	0	0	0	0	0	0	0	0	0	0	0	0	0	0	0	0	0	0	0	0	0	0	0	0	0	0	0	0	0	0	40.86	FALSE	FALSE	FALSE	383	0.019
NEO1p.Thr435Met	NEO1	0.01876040503877707	0.01039717196922437	0	0.04777182691959399	NA	NA	0.0965712051909014	0.056980056980056974	NA	NA	0.01477669288141755	0.009597850081581726	Met	Thr	FALSE	NA	2	0	0	0	0	1	0	0	0	0	1	0	0	0	0	0	0	0	0	0	0	0	0	0	0	0	0	0	0	0	0	0	0	0	0	0	0	0	0	0	0	0	0	0	0	0	0	0	0	0	0	0	0	0	0	0	0	0	0	0	0	0	0	0	0	0	40.85	FALSE	FALSE	FALSE	383	0.019
NIPSNAP3Bp.Ser232Tyr	NIPSNAP3B	0.01876040503877707	0.01039717196922437	0	0.04777182691959399	NA	NA	0.0965712051909014	0.056980056980056974	NA	NA	0.01477669288141755	0.009597850081581726	Tyr	Ser	TRUE	NA	2	0	0	0	0	1	0	0	0	0	1	0	0	0	0	0	0	0	0	0	0	0	0	0	0	0	0	0	0	0	0	0	0	0	0	0	0	0	0	0	0	0	0	0	0	0	0	0	0	0	0	0	0	0	0	0	0	0	0	0	0	0	0	0	0	0	40.22	FALSE	FALSE	FALSE	383	0.019
NOS1p.Ala454Val	NOS1	0.01876040503877707	0.01039717196922437	0	0.04777182691959399	NA	NA	0.0965712051909014	0.056980056980056974	NA	NA	0.01477669288141755	0.009597850081581726	Val	Ala	FALSE	NA	2	0	0	0	0	1	0	0	0	0	1	0	0	0	0	0	0	0	0	0	0	0	0	0	0	0	0	0	0	0	0	0	0	0	0	0	0	0	0	0	0	0	0	0	0	0	0	0	0	0	0	0	0	0	0	0	0	0	0	0	0	0	0	0	0	0	39.73	FALSE	FALSE	FALSE	383	0.019
NPY1Rp.Thr357Lys	NPY1R	0.01876040503877707	0.01039717196922437	0	0.04777182691959399	NA	NA	0.0965712051909014	0.056980056980056974	NA	NA	0.01477669288141755	0.009597850081581726	Lys	Thr	TRUE	NA	2	0	0	0	0	1	0	0	0	0	1	0	0	0	0	0	0	0	0	0	0	0	0	0	0	0	0	0	0	0	0	0	0	0	0	0	0	0	0	0	0	0	0	0	0	0	0	0	0	0	0	0	0	0	0	0	0	0	0	0	0	0	0	0	0	0	40.2	FALSE	FALSE	FALSE	383	0.019
NRXN1p.Arg177Trp	NRXN1	0.01876040503877707	0.01039717196922437	0	0.049513455564897	NA	NA	0.0965712051909014	0.056980056980056974	NA	NA	0.01477669288141755	0.009597850081581726	Trp	Arg	FALSE	NA	2	0	0	0	0	1	0	0	0	0	1	0	0	0	0	0	0	0	0	0	0	0	0	0	0	0	0	0	0	0	0	0	0	0	0	0	0	0	0	0	0	0	0	0	0	0	0	0	0	0	0	0	0	0	0	0	0	0	0	0	0	0	0	0	0	0	40.6	FALSE	FALSE	FALSE	383	0.019
NUP210p.Arg91Cys	NUP210	0.01876040503877707	0.01039717196922437	0	0.04777182691959399	NA	NA	0.0965712051909014	0.056980056980056974	NA	NA	0.01477669288141755	0.009597850081581726	Cys	Arg	TRUE	NA	2	0	0	0	0	1	0	0	0	0	1	0	0	0	0	0	0	0	0	0	0	0	0	0	0	0	0	0	0	0	0	0	0	0	0	0	0	0	0	0	0	0	0	0	0	0	0	0	0	0	0	0	0	0	0	0	0	0	0	0	0	0	0	0	0	0	40.59	FALSE	FALSE	FALSE	383	0.019
OC90p.Arg92Ter	OC90	0.01876040503877707	0.01039717196922437	0	0.04777182691959399	NA	NA	0.0965712051909014	0.056980056980056974	NA	NA	0.01477669288141755	0.009597850081581726	Ter	Arg	FALSE	NA	2	0	0	0	0	1	0	0	0	0	1	0	0	0	0	0	0	0	0	0	0	0	0	0	0	0	0	0	0	0	0	0	0	0	0	0	0	0	0	0	0	0	0	0	0	0	0	0	0	0	0	0	0	0	0	0	0	0	0	0	0	0	0	0	0	0	40.48	FALSE	FALSE	FALSE	383	0.019
ONECUT2p.Arg480His	ONECUT2	0.01876040503877707	0.01039717196922437	0	0.04777182691959399	NA	NA	0.0965712051909014	0.056980056980056974	NA	NA	0.01477669288141755	0.009597850081581726	His	Arg	TRUE	NA	2	0	0	0	0	1	0	0	0	0	1	0	0	0	0	0	0	0	0	0	0	0	0	0	0	0	0	0	0	0	0	0	0	0	0	0	0	0	0	0	0	0	0	0	0	0	0	0	0	0	0	0	0	0	0	0	0	0	0	0	0	0	0	0	0	0	41.24	FALSE	FALSE	FALSE	383	0.019
OPN1LWp.Ser116Tyr	OPN1LW	0.01876040503877707	0.01039717196922437	0	0.04777182691959399	NA	NA	0.0965712051909014	0.056980056980056974	NA	NA	0.01477669288141755	0.009597850081581726	Tyr	Ser	TRUE	NA	2	0	0	0	0	1	0	0	0	0	1	0	0	0	0	0	0	0	0	0	0	0	0	0	0	0	0	0	0	0	0	0	0	0	0	0	0	0	0	0	0	0	0	0	0	0	0	0	0	0	0	0	0	0	0	0	0	0	0	0	0	0	0	0	0	0	40.96	FALSE	FALSE	FALSE	383	0.019
OPN5p.Ala299Val	OPN5	0.01876040503877707	0.01039717196922437	0	0.04777182691959399	NA	NA	0.0965712051909014	0.056980056980056974	NA	NA	0.01477669288141755	0.009597850081581726	Val	Ala	FALSE	NA	2	0	0	0	0	1	0	0	0	0	1	0	0	0	0	0	0	0	0	0	0	0	0	0	0	0	0	0	0	0	0	0	0	0	0	0	0	0	0	0	0	0	0	0	0	0	0	0	0	0	0	0	0	0	0	0	0	0	0	0	0	0	0	0	0	0	41.41	FALSE	FALSE	FALSE	383	0.019
OR10A4p.His236Tyr	OR10A4	0.01876040503877707	0.01039717196922437	0	0.04777182691959399	NA	NA	0.0965712051909014	0.056980056980056974	NA	NA	0.01477669288141755	0.009597850081581726	Tyr	His	TRUE	NA	2	0	0	0	0	1	0	0	0	0	1	0	0	0	0	0	0	0	0	0	0	0	0	0	0	0	0	0	0	0	0	0	0	0	0	0	0	0	0	0	0	0	0	0	0	0	0	0	0	0	0	0	0	0	0	0	0	0	0	0	0	0	0	0	0	0	40.34	FALSE	FALSE	FALSE	383	0.019
OR10J5p.Ser19Gly	OR10J5	0.01876040503877707	0.01039717196922437	0	0.04777182691959399	NA	NA	0.0965712051909014	0.056980056980056974	NA	NA	0.01477669288141755	0.009597850081581726	Gly	Ser	FALSE	NA	2	0	0	0	0	1	0	0	0	0	1	0	0	0	0	0	0	0	0	0	0	0	0	0	0	0	0	0	0	0	0	0	0	0	0	0	0	0	0	0	0	0	0	0	0	0	0	0	0	0	0	0	0	0	0	0	0	0	0	0	0	0	0	0	0	0	41.43	FALSE	FALSE	FALSE	383	0.019
OR10K2p.Ser217Tyr	OR10K2	0.01876040503877707	0.01039717196922437	0	0.04777182691959399	NA	NA	0.0965712051909014	0.056980056980056974	NA	NA	0.01477669288141755	0.009597850081581726	Tyr	Ser	TRUE	NA	2	0	0	0	0	1	0	0	0	0	1	0	0	0	0	0	0	0	0	0	0	0	0	0	0	0	0	0	0	0	0	0	0	0	0	0	0	0	0	0	0	0	0	0	0	0	0	0	0	0	0	0	0	0	0	0	0	0	0	0	0	0	0	0	0	0	41.18	FALSE	FALSE	FALSE	383	0.019
OR10Q1p.Pro133Leu	OR10Q1	0.01876040503877707	0.01039717196922437	0	0.04777182691959399	NA	NA	0.0965712051909014	0.056980056980056974	NA	NA	0.01477669288141755	0.009597850081581726	Leu	Pro	FALSE	NA	2	0	0	0	0	1	0	0	0	0	1	0	0	0	0	0	0	0	0	0	0	0	0	0	0	0	0	0	0	0	0	0	0	0	0	0	0	0	0	0	0	0	0	0	0	0	0	0	0	0	0	0	0	0	0	0	0	0	0	0	0	0	0	0	0	0	40.18	FALSE	FALSE	FALSE	383	0.019
OR4C11p.His103Tyr	OR4C11	0.01876040503877707	0.01039717196922437	0	0.04777182691959399	NA	NA	0.0965712051909014	0.056980056980056974	NA	NA	0.01477669288141755	0.009597850081581726	Tyr	His	TRUE	NA	2	0	0	0	0	1	0	0	0	0	1	0	0	0	0	0	0	0	0	0	0	0	0	0	0	0	0	0	0	0	0	0	0	0	0	0	0	0	0	0	0	0	0	0	0	0	0	0	0	0	0	0	0	0	0	0	0	0	0	0	0	0	0	0	0	0	41.16	FALSE	FALSE	FALSE	383	0.019
OR4C12p.Gly194Cys	OR4C12	0.01876040503877707	0.01039717196922437	0	0.04777182691959399	NA	NA	0.0965712051909014	0.056980056980056974	NA	NA	0.01477669288141755	0.009597850081581726	Cys	Gly	TRUE	NA	2	0	0	0	0	1	0	0	0	0	1	0	0	0	0	0	0	0	0	0	0	0	0	0	0	0	0	0	0	0	0	0	0	0	0	0	0	0	0	0	0	0	0	0	0	0	0	0	0	0	0	0	0	0	0	0	0	0	0	0	0	0	0	0	0	0	40.32	FALSE	FALSE	FALSE	383	0.019
OR4Q3p.Pro262Thr	OR4Q3	0.01876040503877707	0.01039717196922437	0	0.04777182691959399	NA	NA	0.0965712051909014	0.056980056980056974	NA	NA	0.01477669288141755	0.009597850081581726	Thr	Pro	TRUE	NA	2	0	0	0	0	1	0	0	0	0	1	0	0	0	0	0	0	0	0	0	0	0	0	0	0	0	0	0	0	0	0	0	0	0	0	0	0	0	0	0	0	0	0	0	0	0	0	0	0	0	0	0	0	0	0	0	0	0	0	0	0	0	0	0	0	0	41.04	FALSE	FALSE	FALSE	383	0.019
OR5W2p.Ala98Asp	OR5W2	0.01876040503877707	0.01039717196922437	0	0.04777182691959399	NA	NA	0.0965712051909014	0.056980056980056974	NA	NA	0.01477669288141755	0.009597850081581726	Asp	Ala	FALSE	NA	2	0	0	0	0	1	0	0	0	0	1	0	0	0	0	0	0	0	0	0	0	0	0	0	0	0	0	0	0	0	0	0	0	0	0	0	0	0	0	0	0	0	0	0	0	0	0	0	0	0	0	0	0	0	0	0	0	0	0	0	0	0	0	0	0	0	40.35	FALSE	FALSE	FALSE	383	0.019
OR8H2p.Arg139Thr	OR8H2	0.01876040503877707	0.01039717196922437	0	0.04777182691959399	NA	NA	0.0965712051909014	0.056980056980056974	NA	NA	0.01477669288141755	0.009597850081581726	Thr	Arg	TRUE	NA	2	0	0	0	0	1	0	0	0	0	1	0	0	0	0	0	0	0	0	0	0	0	0	0	0	0	0	0	0	0	0	0	0	0	0	0	0	0	0	0	0	0	0	0	0	0	0	0	0	0	0	0	0	0	0	0	0	0	0	0	0	0	0	0	0	0	40.44	FALSE	FALSE	FALSE	383	0.019
OR8H2p.Phe153Leu	OR8H2	0.01876040503877707	0.01039717196922437	0	0.04777182691959399	NA	NA	0.0965712051909014	0.056980056980056974	NA	NA	0.01477669288141755	0.009597850081581726	Leu	Phe	FALSE	NA	2	0	0	0	0	1	0	0	0	0	1	0	0	0	0	0	0	0	0	0	0	0	0	0	0	0	0	0	0	0	0	0	0	0	0	0	0	0	0	0	0	0	0	0	0	0	0	0	0	0	0	0	0	0	0	0	0	0	0	0	0	0	0	0	0	0	40.61	FALSE	FALSE	FALSE	383	0.019
OTOFp.Arg864Cys	OTOF	0.01876040503877707	0.01039717196922437	0	0.04777182691959399	NA	NA	0.0965712051909014	0.056980056980056974	NA	NA	0.01477669288141755	0.009597850081581726	Cys	Arg	TRUE	NA	2	0	0	0	0	1	0	0	0	0	1	0	0	0	0	0	0	0	0	0	0	0	0	0	0	0	0	0	0	0	0	0	0	0	0	0	0	0	0	0	0	0	0	0	0	0	0	0	0	0	0	0	0	0	0	0	0	0	0	0	0	0	0	0	0	0	41.3	FALSE	FALSE	FALSE	383	0.019
OTOFp.Thr99Met	OTOF	0.01876040503877707	0.01039717196922437	0	0.04777182691959399	NA	NA	0.0965712051909014	0.056980056980056974	NA	NA	0.01477669288141755	0.009597850081581726	Met	Thr	FALSE	NA	2	0	0	0	0	1	0	0	0	0	1	0	0	0	0	0	0	0	0	0	0	0	0	0	0	0	0	0	0	0	0	0	0	0	0	0	0	0	0	0	0	0	0	0	0	0	0	0	0	0	0	0	0	0	0	0	0	0	0	0	0	0	0	0	0	0	40.87	FALSE	FALSE	FALSE	383	0.019
P2RX3p.Gln227Lys	P2RX3	0.01876040503877707	0.01039717196922437	0	0.049513455564897	NA	NA	0.0965712051909014	0.056980056980056974	NA	NA	0.01477669288141755	0.009597850081581726	Lys	Gln	TRUE	NA	2	0	0	0	0	1	0	0	0	0	1	0	0	0	0	0	0	0	0	0	0	0	0	0	0	0	0	0	0	0	0	0	0	0	0	0	0	0	0	0	0	0	0	0	0	0	0	0	0	0	0	0	0	0	0	0	0	0	0	0	0	0	0	0	0	0	40.63	FALSE	FALSE	FALSE	383	0.019
PACS1p.Val129Ile	PACS1	0.01876040503877707	0.01039717196922437	0	0.04777182691959399	NA	NA	0.0965712051909014	0.056980056980056974	NA	NA	0.01477669288141755	0.009597850081581726	Ile	Val	FALSE	NA	2	0	0	0	0	1	0	0	0	0	1	0	0	0	0	0	0	0	0	0	0	0	0	0	0	0	0	0	0	0	0	0	0	0	0	0	0	0	0	0	0	0	0	0	0	0	0	0	0	0	0	0	0	0	0	0	0	0	0	0	0	0	0	0	0	0	40.25	FALSE	FALSE	FALSE	383	0.019
PCDHB3p.Ala554Thr	PCDHB3	0.01876040503877707	0.01039717196922437	0	0.04777182691959399	NA	NA	0.0965712051909014	0.056980056980056974	NA	NA	0.01477669288141755	0.009597850081581726	Thr	Ala	TRUE	NA	2	0	0	0	0	1	0	0	0	0	1	0	0	0	0	0	0	0	0	0	0	0	0	0	0	0	0	0	0	0	0	0	0	0	0	0	0	0	0	0	0	0	0	0	0	0	0	0	0	0	0	0	0	0	0	0	0	0	0	0	0	0	0	0	0	0	40.36	FALSE	FALSE	FALSE	383	0.019
PHF21Bp.Arg90Trp	PHF21B	0.01876040503877707	0.01039717196922437	0	0.04777182691959399	NA	NA	0.0965712051909014	0.056980056980056974	NA	NA	0.01477669288141755	0.009597850081581726	Trp	Arg	FALSE	NA	2	0	0	0	0	1	0	0	0	0	1	0	0	0	0	0	0	0	0	0	0	0	0	0	0	0	0	0	0	0	0	0	0	0	0	0	0	0	0	0	0	0	0	0	0	0	0	0	0	0	0	0	0	0	0	0	0	0	0	0	0	0	0	0	0	0	40.27	FALSE	FALSE	FALSE	383	0.019
PIK3C2Bp.Arg1349Trp	PIK3C2B	0.01876040503877707	0.01039717196922437	0	0.04777182691959399	NA	NA	0.0965712051909014	0.056980056980056974	NA	NA	0.01477669288141755	0.009597850081581726	Trp	Arg	FALSE	NA	2	0	0	0	0	1	0	0	0	0	1	0	0	0	0	0	0	0	0	0	0	0	0	0	0	0	0	0	0	0	0	0	0	0	0	0	0	0	0	0	0	0	0	0	0	0	0	0	0	0	0	0	0	0	0	0	0	0	0	0	0	0	0	0	0	0	40.76	FALSE	FALSE	FALSE	383	0.019
PNPLA6p.Val447Met	PNPLA6	0.01876040503877707	0.01039717196922437	0	0.049513455564897	NA	NA	0.0965712051909014	0.056980056980056974	NA	NA	0.01477669288141755	0.009597850081581726	Met	Val	FALSE	NA	2	0	0	0	0	1	0	0	0	0	1	0	0	0	0	0	0	0	0	0	0	0	0	0	0	0	0	0	0	0	0	0	0	0	0	0	0	0	0	0	0	0	0	0	0	0	0	0	0	0	0	0	0	0	0	0	0	0	0	0	0	0	0	0	0	0	40.42	FALSE	FALSE	FALSE	383	0.019
POLR3Ap.Arg344Cys	POLR3A	0.01876040503877707	0.01039717196922437	0	0.049513455564897	NA	NA	0.0965712051909014	0.056980056980056974	NA	NA	0.01477669288141755	0.009597850081581726	Cys	Arg	TRUE	NA	2	0	0	0	0	1	0	0	0	0	1	0	0	0	0	0	0	0	0	0	0	0	0	0	0	0	0	0	0	0	0	0	0	0	0	0	0	0	0	0	0	0	0	0	0	0	0	0	0	0	0	0	0	0	0	0	0	0	0	0	0	0	0	0	0	0	40.68	FALSE	FALSE	FALSE	383	0.019
POU2F2p.His376Asn	POU2F2	0.01876040503877707	0.01039717196922437	0	0.04777182691959399	NA	NA	0.0965712051909014	0.056980056980056974	NA	NA	0.01477669288141755	0.009597850081581726	Asn	His	FALSE	NA	2	0	0	0	0	1	0	0	0	0	1	0	0	0	0	0	0	0	0	0	0	0	0	0	0	0	0	0	0	0	0	0	0	0	0	0	0	0	0	0	0	0	0	0	0	0	0	0	0	0	0	0	0	0	0	0	0	0	0	0	0	0	0	0	0	0	40.12	FALSE	FALSE	FALSE	383	0.019
PRICKLE1p.Arg787Gln	PRICKLE1	0.01876040503877707	0.01039717196922437	0	0.04777182691959399	NA	NA	0.0965712051909014	0.056980056980056974	NA	NA	0.01477669288141755	0.009597850081581726	Gln	Arg	FALSE	NA	2	0	0	0	0	1	0	0	0	0	1	0	0	0	0	0	0	0	0	0	0	0	0	0	0	0	0	0	0	0	0	0	0	0	0	0	0	0	0	0	0	0	0	0	0	0	0	0	0	0	0	0	0	0	0	0	0	0	0	0	0	0	0	0	0	0	40.83	FALSE	FALSE	FALSE	383	0.019
PRR23Bp.Arg167Gln	PRR23B	0.01876040503877707	0.01039717196922437	0	0.04777182691959399	NA	NA	0.0965712051909014	0.056980056980056974	NA	NA	0.01477669288141755	0.009597850081581726	Gln	Arg	FALSE	NA	2	0	0	0	0	1	0	0	0	0	1	0	0	0	0	0	0	0	0	0	0	0	0	0	0	0	0	0	0	0	0	0	0	0	0	0	0	0	0	0	0	0	0	0	0	0	0	0	0	0	0	0	0	0	0	0	0	0	0	0	0	0	0	0	0	0	40.76	FALSE	FALSE	FALSE	383	0.019
PSG2p.Arg220Trp	PSG2	0.01876040503877707	0.01039717196922437	0	0.04777182691959399	NA	NA	0.0965712051909014	0.056980056980056974	NA	NA	0.01477669288141755	0.009597850081581726	Trp	Arg	FALSE	NA	2	0	0	0	0	1	0	0	0	0	1	0	0	0	0	0	0	0	0	0	0	0	0	0	0	0	0	0	0	0	0	0	0	0	0	0	0	0	0	0	0	0	0	0	0	0	0	0	0	0	0	0	0	0	0	0	0	0	0	0	0	0	0	0	0	0	40.49	FALSE	FALSE	FALSE	383	0.019
PTCH2p.Arg915Cys	PTCH2	0.01876040503877707	0.01039717196922437	0	0.04777182691959399	NA	NA	0.0965712051909014	0.056980056980056974	NA	NA	0.01477669288141755	0.009597850081581726	Cys	Arg	TRUE	NA	2	0	0	0	0	1	0	0	0	0	1	0	0	0	0	0	0	0	0	0	0	0	0	0	0	0	0	0	0	0	0	0	0	0	0	0	0	0	0	0	0	0	0	0	0	0	0	0	0	0	0	0	0	0	0	0	0	0	0	0	0	0	0	0	0	0	40.07	FALSE	FALSE	FALSE	383	0.019
PTCHD3p.Gly429Ser	PTCHD3	0.01876040503877707	0.01039717196922437	0	0.04777182691959399	NA	NA	0.0965712051909014	0.056980056980056974	NA	NA	0.01477669288141755	0.009597850081581726	Ser	Gly	TRUE	NA	2	0	0	0	0	1	0	0	0	0	1	0	0	0	0	0	0	0	0	0	0	0	0	0	0	0	0	0	0	0	0	0	0	0	0	0	0	0	0	0	0	0	0	0	0	0	0	0	0	0	0	0	0	0	0	0	0	0	0	0	0	0	0	0	0	0	40.64	FALSE	FALSE	FALSE	383	0.019
PTDSS1p.Ala211Val	PTDSS1	0.01876040503877707	0.01039717196922437	0	0.04777182691959399	NA	NA	0.0965712051909014	0.056980056980056974	NA	NA	0.01477669288141755	0.009597850081581726	Val	Ala	FALSE	NA	2	0	0	0	0	1	0	0	0	0	1	0	0	0	0	0	0	0	0	0	0	0	0	0	0	0	0	0	0	0	0	0	0	0	0	0	0	0	0	0	0	0	0	0	0	0	0	0	0	0	0	0	0	0	0	0	0	0	0	0	0	0	0	0	0	0	40.53	FALSE	FALSE	FALSE	383	0.019
PTENp.Asn48Lys	PTEN	0.01876040503877707	0.01039717196922437	0	0.04777182691959399	NA	NA	0.0965712051909014	0.056980056980056974	NA	NA	0.01477669288141755	0.009597850081581726	Lys	Asn	TRUE	1	2	0	0	0	0	1	0	0	0	0	1	0	0	0	0	0	0	0	0	0	0	0	0	0	0	0	0	0	0	0	0	0	0	0	0	0	0	0	0	0	0	0	0	0	0	0	0	0	0	0	0	0	0	0	0	0	0	0	0	0	0	0	0	0	0	0	40.26	FALSE	FALSE	TRUE	383	0.019
PTENp.Glu235Ter	PTEN	0.01876040503877707	0.01039717196922437	0	0.049513455564897	NA	NA	0.0965712051909014	0.056980056980056974	NA	NA	0.01477669288141755	0.009597850081581726	Ter	Glu	FALSE	1	2	0	0	0	0	1	0	0	0	0	1	0	0	0	0	0	0	0	0	0	0	0	0	0	0	0	0	0	0	0	0	0	0	0	0	0	0	0	0	0	0	0	0	0	0	0	0	0	0	0	0	0	0	0	0	0	0	0	0	0	0	0	0	0	0	0	40.48	FALSE	FALSE	TRUE	383	0.019
PTPREp.Pro15Leu	PTPRE	0.01876040503877707	0.01039717196922437	0	0.04777182691959399	NA	NA	0.0965712051909014	0.056980056980056974	NA	NA	0.01477669288141755	0.009597850081581726	Leu	Pro	FALSE	NA	2	0	0	0	0	1	0	0	0	0	1	0	0	0	0	0	0	0	0	0	0	0	0	0	0	0	0	0	0	0	0	0	0	0	0	0	0	0	0	0	0	0	0	0	0	0	0	0	0	0	0	0	0	0	0	0	0	0	0	0	0	0	0	0	0	0	40.76	FALSE	FALSE	FALSE	383	0.019
RALBP1p.Arg561Ser	RALBP1	0.01876040503877707	0.01039717196922437	0	0.04777182691959399	NA	NA	0.0965712051909014	0.056980056980056974	NA	NA	0.01477669288141755	0.009597850081581726	Ser	Arg	TRUE	NA	2	0	0	0	0	1	0	0	0	0	1	0	0	0	0	0	0	0	0	0	0	0	0	0	0	0	0	0	0	0	0	0	0	0	0	0	0	0	0	0	0	0	0	0	0	0	0	0	0	0	0	0	0	0	0	0	0	0	0	0	0	0	0	0	0	0	40.98	FALSE	FALSE	FALSE	383	0.019
RBM48p.Arg284His	RBM48	0.01876040503877707	0.01039717196922437	0	0.04777182691959399	NA	NA	0.0965712051909014	0.056980056980056974	NA	NA	0.01477669288141755	0.009597850081581726	His	Arg	TRUE	NA	2	0	0	0	0	1	0	0	0	0	1	0	0	0	0	0	0	0	0	0	0	0	0	0	0	0	0	0	0	0	0	0	0	0	0	0	0	0	0	0	0	0	0	0	0	0	0	0	0	0	0	0	0	0	0	0	0	0	0	0	0	0	0	0	0	0	41.23	FALSE	FALSE	FALSE	383	0.019
RNF17p.Asp401Asn	RNF17	0.01876040503877707	0.01039717196922437	0	0.04777182691959399	NA	NA	0.0965712051909014	0.056980056980056974	NA	NA	0.01477669288141755	0.009597850081581726	Asn	Asp	FALSE	NA	2	0	0	0	0	1	0	0	0	0	1	0	0	0	0	0	0	0	0	0	0	0	0	0	0	0	0	0	0	0	0	0	0	0	0	0	0	0	0	0	0	0	0	0	0	0	0	0	0	0	0	0	0	0	0	0	0	0	0	0	0	0	0	0	0	0	41.01	FALSE	FALSE	FALSE	383	0.019
RNGTTp.Gly446Val	RNGTT	0.01876040503877707	0.01039717196922437	0	0.04777182691959399	NA	NA	0.0965712051909014	0.056980056980056974	NA	NA	0.01477669288141755	0.009597850081581726	Val	Gly	FALSE	NA	2	0	0	0	0	1	0	0	0	0	1	0	0	0	0	0	0	0	0	0	0	0	0	0	0	0	0	0	0	0	0	0	0	0	0	0	0	0	0	0	0	0	0	0	0	0	0	0	0	0	0	0	0	0	0	0	0	0	0	0	0	0	0	0	0	0	40.8	FALSE	FALSE	FALSE	383	0.019
RP1p.Val2111Ile	RP1	0.01876040503877707	0.01039717196922437	0	0.049513455564897	NA	NA	0.0965712051909014	0.056980056980056974	NA	NA	0.01477669288141755	0.009597850081581726	Ile	Val	FALSE	NA	2	0	0	0	0	1	0	0	0	0	1	0	0	0	0	0	0	0	0	0	0	0	0	0	0	0	0	0	0	0	0	0	0	0	0	0	0	0	0	0	0	0	0	0	0	0	0	0	0	0	0	0	0	0	0	0	0	0	0	0	0	0	0	0	0	0	40.56	FALSE	FALSE	FALSE	383	0.019
RRM2p.Arg284His	RRM2	0.01876040503877707	0.01039717196922437	0	0.04777182691959399	NA	NA	0.0965712051909014	0.056980056980056974	NA	NA	0.01477669288141755	0.009597850081581726	His	Arg	TRUE	NA	2	0	0	0	0	1	0	0	0	0	1	0	0	0	0	0	0	0	0	0	0	0	0	0	0	0	0	0	0	0	0	0	0	0	0	0	0	0	0	0	0	0	0	0	0	0	0	0	0	0	0	0	0	0	0	0	0	0	0	0	0	0	0	0	0	0	40.55	FALSE	FALSE	FALSE	383	0.019
RTN1p.Pro736Ser	RTN1	0.01876040503877707	0.01039717196922437	0	0.04777182691959399	NA	NA	0.0965712051909014	0.056980056980056974	NA	NA	0.01477669288141755	0.009597850081581726	Ser	Pro	TRUE	NA	2	0	0	0	0	1	0	0	0	0	1	0	0	0	0	0	0	0	0	0	0	0	0	0	0	0	0	0	0	0	0	0	0	0	0	0	0	0	0	0	0	0	0	0	0	0	0	0	0	0	0	0	0	0	0	0	0	0	0	0	0	0	0	0	0	0	41.98	FALSE	FALSE	FALSE	383	0.019
SATL1p.Pro361Thr	SATL1	0.01876040503877707	0.01039717196922437	0	0.049513455564897	NA	NA	0.0965712051909014	0.056980056980056974	NA	NA	0.01477669288141755	0.009597850081581726	Thr	Pro	TRUE	NA	2	0	0	0	0	1	0	0	0	0	1	0	0	0	0	0	0	0	0	0	0	0	0	0	0	0	0	0	0	0	0	0	0	0	0	0	0	0	0	0	0	0	0	0	0	0	0	0	0	0	0	0	0	0	0	0	0	0	0	0	0	0	0	0	0	0	40.32	FALSE	FALSE	FALSE	383	0.019
SF3B1p.Ile323Val	SF3B1	0.01876040503877707	0.01039717196922437	0	0.04777182691959399	NA	NA	0.0965712051909014	0.056980056980056974	NA	NA	0.01477669288141755	0.009597850081581726	Val	Ile	FALSE	1	2	0	0	0	0	1	0	0	0	0	1	0	0	0	0	0	0	0	0	0	0	0	0	0	0	0	0	0	0	0	0	0	0	0	0	0	0	0	0	0	0	0	0	0	0	0	0	0	0	0	0	0	0	0	0	0	0	0	0	0	0	0	0	0	0	0	40.69	FALSE	FALSE	FALSE	383	0.019
SGK2p.Arg144Ser	SGK2	0.01876040503877707	0.01039717196922437	0	0.04777182691959399	NA	NA	0.0965712051909014	0.056980056980056974	NA	NA	0.01477669288141755	0.009597850081581726	Ser	Arg	TRUE	NA	2	0	0	0	0	1	0	0	0	0	1	0	0	0	0	0	0	0	0	0	0	0	0	0	0	0	0	0	0	0	0	0	0	0	0	0	0	0	0	0	0	0	0	0	0	0	0	0	0	0	0	0	0	0	0	0	0	0	0	0	0	0	0	0	0	0	39.49	FALSE	FALSE	FALSE	383	0.019
SIM1p.Ser377Arg	SIM1	0.01876040503877707	0.01039717196922437	0	0.04777182691959399	NA	NA	0.0965712051909014	0.056980056980056974	NA	NA	0.01477669288141755	0.009597850081581726	Arg	Ser	TRUE	NA	2	0	0	0	0	1	0	0	0	0	1	0	0	0	0	0	0	0	0	0	0	0	0	0	0	0	0	0	0	0	0	0	0	0	0	0	0	0	0	0	0	0	0	0	0	0	0	0	0	0	0	0	0	0	0	0	0	0	0	0	0	0	0	0	0	0	41.75	FALSE	FALSE	FALSE	383	0.019
SLC19A3p.Ser168Leu	SLC19A3	0.01876040503877707	0.01039717196922437	0	0.049513455564897	NA	NA	0.0965712051909014	0.056980056980056974	NA	NA	0.01477669288141755	0.009597850081581726	Leu	Ser	FALSE	NA	2	0	0	0	0	1	0	0	0	0	1	0	0	0	0	0	0	0	0	0	0	0	0	0	0	0	0	0	0	0	0	0	0	0	0	0	0	0	0	0	0	0	0	0	0	0	0	0	0	0	0	0	0	0	0	0	0	0	0	0	0	0	0	0	0	0	40	FALSE	FALSE	FALSE	383	0.019
SLC1A4p.Lys483Asn	SLC1A4	0.01876040503877707	0.01039717196922437	0	0.04777182691959399	NA	NA	0.0965712051909014	0.056980056980056974	NA	NA	0.01477669288141755	0.009597850081581726	Asn	Lys	FALSE	NA	2	0	0	0	0	1	0	0	0	0	1	0	0	0	0	0	0	0	0	0	0	0	0	0	0	0	0	0	0	0	0	0	0	0	0	0	0	0	0	0	0	0	0	0	0	0	0	0	0	0	0	0	0	0	0	0	0	0	0	0	0	0	0	0	0	0	40.21	FALSE	FALSE	FALSE	383	0.019
SLC22A9p.Trp120Cys	SLC22A9	0.01876040503877707	0.01039717196922437	0	0.04777182691959399	NA	NA	0.0965712051909014	0.056980056980056974	NA	NA	0.01477669288141755	0.009597850081581726	Cys	Trp	TRUE	NA	2	0	0	0	0	1	0	0	0	0	1	0	0	0	0	0	0	0	0	0	0	0	0	0	0	0	0	0	0	0	0	0	0	0	0	0	0	0	0	0	0	0	0	0	0	0	0	0	0	0	0	0	0	0	0	0	0	0	0	0	0	0	0	0	0	0	41.11	FALSE	FALSE	FALSE	383	0.019
SLC7A10p.Thr289Met	SLC7A10	0.01876040503877707	0.01039717196922437	0	0.04777182691959399	NA	NA	0.0965712051909014	0.056980056980056974	NA	NA	0.01477669288141755	0.009597850081581726	Met	Thr	FALSE	NA	2	0	0	0	0	1	0	0	0	0	1	0	0	0	0	0	0	0	0	0	0	0	0	0	0	0	0	0	0	0	0	0	0	0	0	0	0	0	0	0	0	0	0	0	0	0	0	0	0	0	0	0	0	0	0	0	0	0	0	0	0	0	0	0	0	0	40.62	FALSE	FALSE	FALSE	383	0.019
SMIM8p.Arg29His	SMIM8	0.01876040503877707	0.01039717196922437	0	0.049513455564897	NA	NA	0.0965712051909014	0.056980056980056974	NA	NA	0.01477669288141755	0.009597850081581726	His	Arg	TRUE	NA	2	0	0	0	0	1	0	0	0	0	1	0	0	0	0	0	0	0	0	0	0	0	0	0	0	0	0	0	0	0	0	0	0	0	0	0	0	0	0	0	0	0	0	0	0	0	0	0	0	0	0	0	0	0	0	0	0	0	0	0	0	0	0	0	0	0	39.86	FALSE	FALSE	FALSE	383	0.019
SNCAIPp.Gly128Ser	SNCAIP	0.01876040503877707	0.01039717196922437	0	0.04777182691959399	NA	NA	0.0965712051909014	0.056980056980056974	NA	NA	0.01477669288141755	0.009597850081581726	Ser	Gly	TRUE	NA	2	0	0	0	0	1	0	0	0	0	1	0	0	0	0	0	0	0	0	0	0	0	0	0	0	0	0	0	0	0	0	0	0	0	0	0	0	0	0	0	0	0	0	0	0	0	0	0	0	0	0	0	0	0	0	0	0	0	0	0	0	0	0	0	0	0	40.19	FALSE	FALSE	FALSE	383	0.019
SNCBp.Met112Val	SNCB	0.01876040503877707	0.01039717196922437	0	0.04777182691959399	NA	NA	0.0965712051909014	0.056980056980056974	NA	NA	0.01477669288141755	0.009597850081581726	Val	Met	FALSE	NA	2	0	0	0	0	1	0	0	0	0	1	0	0	0	0	0	0	0	0	0	0	0	0	0	0	0	0	0	0	0	0	0	0	0	0	0	0	0	0	0	0	0	0	0	0	0	0	0	0	0	0	0	0	0	0	0	0	0	0	0	0	0	0	0	0	0	41.3	FALSE	FALSE	FALSE	383	0.019
SNX7p.Ala310Ser	SNX7	0.01876040503877707	0.01039717196922437	0	0.04777182691959399	NA	NA	0.0965712051909014	0.056980056980056974	NA	NA	0.01477669288141755	0.009597850081581726	Ser	Ala	TRUE	NA	2	0	0	0	0	1	0	0	0	0	1	0	0	0	0	0	0	0	0	0	0	0	0	0	0	0	0	0	0	0	0	0	0	0	0	0	0	0	0	0	0	0	0	0	0	0	0	0	0	0	0	0	0	0	0	0	0	0	0	0	0	0	0	0	0	0	40.74	FALSE	FALSE	FALSE	383	0.019
SOWAHBp.Pro225Leu	SOWAHB	0.01876040503877707	0.01039717196922437	0	0.04777182691959399	NA	NA	0.0965712051909014	0.056980056980056974	NA	NA	0.01477669288141755	0.009597850081581726	Leu	Pro	FALSE	NA	2	0	0	0	0	1	0	0	0	0	1	0	0	0	0	0	0	0	0	0	0	0	0	0	0	0	0	0	0	0	0	0	0	0	0	0	0	0	0	0	0	0	0	0	0	0	0	0	0	0	0	0	0	0	0	0	0	0	0	0	0	0	0	0	0	0	41.72	FALSE	FALSE	FALSE	383	0.019
SPANXN1p.Asp33Tyr	SPANXN1	0.01876040503877707	0.01039717196922437	0	0.04777182691959399	NA	NA	0.0965712051909014	0.056980056980056974	NA	NA	0.01477669288141755	0.009597850081581726	Tyr	Asp	TRUE	NA	2	0	0	0	0	1	0	0	0	0	1	0	0	0	0	0	0	0	0	0	0	0	0	0	0	0	0	0	0	0	0	0	0	0	0	0	0	0	0	0	0	0	0	0	0	0	0	0	0	0	0	0	0	0	0	0	0	0	0	0	0	0	0	0	0	0	41.92	FALSE	FALSE	FALSE	383	0.019
SPG20p.Met539Ile	SPG20	0.01876040503877707	0.01039717196922437	0	0.04777182691959399	NA	NA	0.0965712051909014	0.056980056980056974	NA	NA	0.01477669288141755	0.009597850081581726	Ile	Met	FALSE	NA	2	0	0	0	0	1	0	0	0	0	1	0	0	0	0	0	0	0	0	0	0	0	0	0	0	0	0	0	0	0	0	0	0	0	0	0	0	0	0	0	0	0	0	0	0	0	0	0	0	0	0	0	0	0	0	0	0	0	0	0	0	0	0	0	0	0	40.33	FALSE	FALSE	FALSE	383	0.019
SRD5A3p.Ser61Leu	SRD5A3	0.01876040503877707	0.01039717196922437	0	0.04777182691959399	NA	NA	0.0965712051909014	0.056980056980056974	NA	NA	0.01477669288141755	0.009597850081581726	Leu	Ser	FALSE	NA	2	0	0	0	0	1	0	0	0	0	1	0	0	0	0	0	0	0	0	0	0	0	0	0	0	0	0	0	0	0	0	0	0	0	0	0	0	0	0	0	0	0	0	0	0	0	0	0	0	0	0	0	0	0	0	0	0	0	0	0	0	0	0	0	0	0	40.5	FALSE	FALSE	FALSE	383	0.019
SRRM4p.Arg305Trp	SRRM4	0.01876040503877707	0.01039717196922437	0	0.04777182691959399	NA	NA	0.0965712051909014	0.056980056980056974	NA	NA	0.01477669288141755	0.009597850081581726	Trp	Arg	FALSE	NA	2	0	0	0	0	1	0	0	0	0	1	0	0	0	0	0	0	0	0	0	0	0	0	0	0	0	0	0	0	0	0	0	0	0	0	0	0	0	0	0	0	0	0	0	0	0	0	0	0	0	0	0	0	0	0	0	0	0	0	0	0	0	0	0	0	0	40.45	FALSE	FALSE	FALSE	383	0.019
SYCE1p.Arg232His	SYCE1	0.01876040503877707	0.01039717196922437	0	0.04777182691959399	NA	NA	0.0965712051909014	0.056980056980056974	NA	NA	0.01477669288141755	0.009597850081581726	His	Arg	TRUE	NA	2	0	0	0	0	1	0	0	0	0	1	0	0	0	0	0	0	0	0	0	0	0	0	0	0	0	0	0	0	0	0	0	0	0	0	0	0	0	0	0	0	0	0	0	0	0	0	0	0	0	0	0	0	0	0	0	0	0	0	0	0	0	0	0	0	0	40.57	FALSE	FALSE	FALSE	383	0.019
SYNGAP1p.Arg967Gln	SYNGAP1	0.01876040503877707	0.01039717196922437	0	0.04777182691959399	NA	NA	0.0965712051909014	0.056980056980056974	NA	NA	0.01477669288141755	0.009597850081581726	Gln	Arg	FALSE	NA	2	0	0	0	0	1	0	0	0	0	1	0	0	0	0	0	0	0	0	0	0	0	0	0	0	0	0	0	0	0	0	0	0	0	0	0	0	0	0	0	0	0	0	0	0	0	0	0	0	0	0	0	0	0	0	0	0	0	0	0	0	0	0	0	0	0	40.38	FALSE	FALSE	FALSE	383	0.019
TARSp.Arg732His	TARS	0.01876040503877707	0.01039717196922437	0	0.049513455564897	NA	NA	0.0965712051909014	0.056980056980056974	NA	NA	0.01477669288141755	0.009597850081581726	His	Arg	TRUE	NA	2	0	0	0	0	1	0	0	0	0	1	0	0	0	0	0	0	0	0	0	0	0	0	0	0	0	0	0	0	0	0	0	0	0	0	0	0	0	0	0	0	0	0	0	0	0	0	0	0	0	0	0	0	0	0	0	0	0	0	0	0	0	0	0	0	0	40.92	FALSE	FALSE	FALSE	383	0.019
TCEB3Bp.Ala576Thr	TCEB3B	0.01876040503877707	0.01039717196922437	0	0.04777182691959399	NA	NA	0.0965712051909014	0.056980056980056974	NA	NA	0.01477669288141755	0.009597850081581726	Thr	Ala	TRUE	NA	2	0	0	0	0	1	0	0	0	0	1	0	0	0	0	0	0	0	0	0	0	0	0	0	0	0	0	0	0	0	0	0	0	0	0	0	0	0	0	0	0	0	0	0	0	0	0	0	0	0	0	0	0	0	0	0	0	0	0	0	0	0	0	0	0	0	40.36	FALSE	FALSE	FALSE	383	0.019
TENM4p.Asn688Ile	TENM4	0.01876040503877707	0.01039717196922437	0	0.04777182691959399	NA	NA	0.0965712051909014	0.056980056980056974	NA	NA	0.01477669288141755	0.009597850081581726	Ile	Asn	FALSE	NA	2	0	0	0	0	1	0	0	0	0	1	0	0	0	0	0	0	0	0	0	0	0	0	0	0	0	0	0	0	0	0	0	0	0	0	0	0	0	0	0	0	0	0	0	0	0	0	0	0	0	0	0	0	0	0	0	0	0	0	0	0	0	0	0	0	0	40.9	FALSE	FALSE	FALSE	383	0.019
TEX13Bp.Val63Ala	TEX13B	0.01876040503877707	0.01039717196922437	0	0.04777182691959399	NA	NA	0.0965712051909014	0.056980056980056974	NA	NA	0.01477669288141755	0.009597850081581726	Ala	Val	FALSE	NA	2	0	0	0	0	1	0	0	0	0	1	0	0	0	0	0	0	0	0	0	0	0	0	0	0	0	0	0	0	0	0	0	0	0	0	0	0	0	0	0	0	0	0	0	0	0	0	0	0	0	0	0	0	0	0	0	0	0	0	0	0	0	0	0	0	0	40.75	FALSE	FALSE	FALSE	383	0.019
THBS2p.Ser412Arg	THBS2	0.01876040503877707	0.01039717196922437	0	0.04777182691959399	NA	NA	0.0965712051909014	0.056980056980056974	NA	NA	0.01477669288141755	0.009597850081581726	Arg	Ser	TRUE	NA	2	0	0	0	0	1	0	0	0	0	1	0	0	0	0	0	0	0	0	0	0	0	0	0	0	0	0	0	0	0	0	0	0	0	0	0	0	0	0	0	0	0	0	0	0	0	0	0	0	0	0	0	0	0	0	0	0	0	0	0	0	0	0	0	0	0	40.4	FALSE	FALSE	FALSE	383	0.019
TMCO4p.Thr202Met	TMCO4	0.01876040503877707	0.01039717196922437	0	0.04777182691959399	NA	NA	0.0965712051909014	0.056980056980056974	NA	NA	0.01477669288141755	0.009597850081581726	Met	Thr	FALSE	NA	2	0	0	0	0	1	0	0	0	0	1	0	0	0	0	0	0	0	0	0	0	0	0	0	0	0	0	0	0	0	0	0	0	0	0	0	0	0	0	0	0	0	0	0	0	0	0	0	0	0	0	0	0	0	0	0	0	0	0	0	0	0	0	0	0	0	40.37	FALSE	FALSE	FALSE	383	0.019
TNRC6Bp.Gly1709Ter	TNRC6B	0.01876040503877707	0.01039717196922437	0	0.04777182691959399	NA	NA	0.0965712051909014	0.056980056980056974	NA	NA	0.01477669288141755	0.009597850081581726	Ter	Gly	FALSE	NA	2	0	0	0	0	1	0	0	0	0	1	0	0	0	0	0	0	0	0	0	0	0	0	0	0	0	0	0	0	0	0	0	0	0	0	0	0	0	0	0	0	0	0	0	0	0	0	0	0	0	0	0	0	0	0	0	0	0	0	0	0	0	0	0	0	0	41.3	FALSE	FALSE	FALSE	383	0.019
TNXBp.Ala2938Thr	TNXB	0.01876040503877707	0.01039717196922437	0	0.04777182691959399	NA	NA	0.0965712051909014	0.056980056980056974	NA	NA	0.01477669288141755	0.009597850081581726	Thr	Ala	TRUE	NA	2	0	0	0	0	1	0	0	0	0	1	0	0	0	0	0	0	0	0	0	0	0	0	0	0	0	0	0	0	0	0	0	0	0	0	0	0	0	0	0	0	0	0	0	0	0	0	0	0	0	0	0	0	0	0	0	0	0	0	0	0	0	0	0	0	0	40.88	FALSE	FALSE	FALSE	383	0.019
TNXBp.Thr2724Met	TNXB	0.01876040503877707	0.01039717196922437	0	0.04777182691959399	NA	NA	0.0965712051909014	0.056980056980056974	NA	NA	0.01477669288141755	0.009597850081581726	Met	Thr	FALSE	NA	2	0	0	0	0	1	0	0	0	0	1	0	0	0	0	0	0	0	0	0	0	0	0	0	0	0	0	0	0	0	0	0	0	0	0	0	0	0	0	0	0	0	0	0	0	0	0	0	0	0	0	0	0	0	0	0	0	0	0	0	0	0	0	0	0	0	40.62	FALSE	FALSE	FALSE	383	0.019
TRIM51p.Arg36Gln	TRIM51	0.01876040503877707	0.01039717196922437	0	0.049513455564897	NA	NA	0.0965712051909014	0.056980056980056974	NA	NA	0.01477669288141755	0.009597850081581726	Gln	Arg	FALSE	NA	2	0	0	0	0	1	0	0	0	0	1	0	0	0	0	0	0	0	0	0	0	0	0	0	0	0	0	0	0	0	0	0	0	0	0	0	0	0	0	0	0	0	0	0	0	0	0	0	0	0	0	0	0	0	0	0	0	0	0	0	0	0	0	0	0	0	40.88	FALSE	FALSE	FALSE	383	0.019
TRIP12p.Gln1640Glu	TRIP12	0.01876040503877707	0.01039717196922437	0	0.04777182691959399	NA	NA	0.0965712051909014	0.056980056980056974	NA	NA	0.01477669288141755	0.009597850081581726	Glu	Gln	FALSE	NA	2	0	0	0	0	1	0	0	0	0	1	0	0	0	0	0	0	0	0	0	0	0	0	0	0	0	0	0	0	0	0	0	0	0	0	0	0	0	0	0	0	0	0	0	0	0	0	0	0	0	0	0	0	0	0	0	0	0	0	0	0	0	0	0	0	0	40.29	FALSE	FALSE	FALSE	383	0.019
TRPS1p.Pro141Leu	TRPS1	0.01876040503877707	0.01039717196922437	0	0.04777182691959399	NA	NA	0.0965712051909014	0.056980056980056974	NA	NA	0.01477669288141755	0.009597850081581726	Leu	Pro	FALSE	NA	2	0	0	0	0	1	0	0	0	0	1	0	0	0	0	0	0	0	0	0	0	0	0	0	0	0	0	0	0	0	0	0	0	0	0	0	0	0	0	0	0	0	0	0	0	0	0	0	0	0	0	0	0	0	0	0	0	0	0	0	0	0	0	0	0	0	40.47	FALSE	FALSE	FALSE	383	0.019
TTC23Lp.Val172Met	TTC23L	0.01876040503877707	0.01039717196922437	0	0.04777182691959399	NA	NA	0.0965712051909014	0.056980056980056974	NA	NA	0.01477669288141755	0.009597850081581726	Met	Val	FALSE	NA	2	0	0	0	0	1	0	0	0	0	1	0	0	0	0	0	0	0	0	0	0	0	0	0	0	0	0	0	0	0	0	0	0	0	0	0	0	0	0	0	0	0	0	0	0	0	0	0	0	0	0	0	0	0	0	0	0	0	0	0	0	0	0	0	0	0	40.8	FALSE	FALSE	FALSE	383	0.019
UGT2B11p.Val217Leu	UGT2B11	0.01876040503877707	0.01039717196922437	0	0.04777182691959399	NA	NA	0.0965712051909014	0.056980056980056974	NA	NA	0.01477669288141755	0.009597850081581726	Leu	Val	FALSE	NA	2	0	0	0	0	1	0	0	0	0	1	0	0	0	0	0	0	0	0	0	0	0	0	0	0	0	0	0	0	0	0	0	0	0	0	0	0	0	0	0	0	0	0	0	0	0	0	0	0	0	0	0	0	0	0	0	0	0	0	0	0	0	0	0	0	0	41.44	FALSE	FALSE	FALSE	383	0.019
VENTXp.Ala91Ser	VENTX	0.01876040503877707	0.01039717196922437	0	0.04777182691959399	NA	NA	0.0965712051909014	0.056980056980056974	NA	NA	0.01477669288141755	0.009597850081581726	Ser	Ala	TRUE	NA	2	0	0	0	0	1	0	0	0	0	1	0	0	0	0	0	0	0	0	0	0	0	0	0	0	0	0	0	0	0	0	0	0	0	0	0	0	0	0	0	0	0	0	0	0	0	0	0	0	0	0	0	0	0	0	0	0	0	0	0	0	0	0	0	0	0	40.29	FALSE	FALSE	FALSE	383	0.019
VPS8p.Ala240Thr	VPS8	0.01876040503877707	0.01039717196922437	0	0.04777182691959399	NA	NA	0.0965712051909014	0.056980056980056974	NA	NA	0.01477669288141755	0.009597850081581726	Thr	Ala	TRUE	NA	2	0	0	0	0	1	0	0	0	0	1	0	0	0	0	0	0	0	0	0	0	0	0	0	0	0	0	0	0	0	0	0	0	0	0	0	0	0	0	0	0	0	0	0	0	0	0	0	0	0	0	0	0	0	0	0	0	0	0	0	0	0	0	0	0	0	39.94	FALSE	FALSE	FALSE	383	0.019
VWFp.Glu2322Lys	VWF	0.01876040503877707	0.01039717196922437	0	0.04777182691959399	NA	NA	0.0965712051909014	0.056980056980056974	NA	NA	0.01477669288141755	0.009597850081581726	Lys	Glu	TRUE	NA	2	0	0	0	0	1	0	0	0	0	1	0	0	0	0	0	0	0	0	0	0	0	0	0	0	0	0	0	0	0	0	0	0	0	0	0	0	0	0	0	0	0	0	0	0	0	0	0	0	0	0	0	0	0	0	0	0	0	0	0	0	0	0	0	0	0	40.97	FALSE	FALSE	FALSE	383	0.019
WAPALp.Arg1045Gln	WAPAL	0.01876040503877707	0.01039717196922437	0	0.04777182691959399	NA	NA	0.0965712051909014	0.056980056980056974	NA	NA	0.01477669288141755	0.009597850081581726	Gln	Arg	FALSE	NA	2	0	0	0	0	1	0	0	0	0	1	0	0	0	0	0	0	0	0	0	0	0	0	0	0	0	0	0	0	0	0	0	0	0	0	0	0	0	0	0	0	0	0	0	0	0	0	0	0	0	0	0	0	0	0	0	0	0	0	0	0	0	0	0	0	0	40.77	FALSE	FALSE	FALSE	383	0.019
WWOXp.Ala345Val	WWOX	0.01876040503877707	0.01039717196922437	0	0.049513455564897	NA	NA	0.0965712051909014	0.056980056980056974	NA	NA	0.01477669288141755	0.009597850081581726	Val	Ala	FALSE	NA	2	0	0	0	0	1	0	0	0	0	1	0	0	0	0	0	0	0	0	0	0	0	0	0	0	0	0	0	0	0	0	0	0	0	0	0	0	0	0	0	0	0	0	0	0	0	0	0	0	0	0	0	0	0	0	0	0	0	0	0	0	0	0	0	0	0	39.98	FALSE	FALSE	FALSE	383	0.019
XIRP2p.Val2853Leu	XIRP2	0.01876040503877707	0.01039717196922437	0	0.04777182691959399	NA	NA	0.0965712051909014	0.056980056980056974	NA	NA	0.01477669288141755	0.009597850081581726	Leu	Val	FALSE	NA	2	0	0	0	0	1	0	0	0	0	1	0	0	0	0	0	0	0	0	0	0	0	0	0	0	0	0	0	0	0	0	0	0	0	0	0	0	0	0	0	0	0	0	0	0	0	0	0	0	0	0	0	0	0	0	0	0	0	0	0	0	0	0	0	0	0	40.09	FALSE	FALSE	FALSE	383	0.019
ZFATp.Ser25Ter	ZFAT	0.01876040503877707	0.01039717196922437	0	0.04777182691959399	NA	NA	0.0965712051909014	0.056980056980056974	NA	NA	0.01477669288141755	0.009597850081581726	Ter	Ser	FALSE	NA	2	0	0	0	0	1	0	0	0	0	1	0	0	0	0	0	0	0	0	0	0	0	0	0	0	0	0	0	0	0	0	0	0	0	0	0	0	0	0	0	0	0	0	0	0	0	0	0	0	0	0	0	0	0	0	0	0	0	0	0	0	0	0	0	0	0	40.48	FALSE	FALSE	FALSE	383	0.019
ZFHX4p.Ala3417Thr	ZFHX4	0.01876040503877707	0.01039717196922437	0	0.04777182691959399	NA	NA	0.0965712051909014	0.056980056980056974	NA	NA	0.01477669288141755	0.009597850081581726	Thr	Ala	TRUE	NA	2	0	0	0	0	1	0	0	0	0	1	0	0	0	0	0	0	0	0	0	0	0	0	0	0	0	0	0	0	0	0	0	0	0	0	0	0	0	0	0	0	0	0	0	0	0	0	0	0	0	0	0	0	0	0	0	0	0	0	0	0	0	0	0	0	0	40.7	FALSE	FALSE	FALSE	383	0.019
ZFHX4p.Arg685Met	ZFHX4	0.01876040503877707	0.01039717196922437	0	0.04777182691959399	NA	NA	0.0965712051909014	0.056980056980056974	NA	NA	0.01477669288141755	0.009597850081581726	Met	Arg	FALSE	NA	2	0	0	0	0	1	0	0	0	0	1	0	0	0	0	0	0	0	0	0	0	0	0	0	0	0	0	0	0	0	0	0	0	0	0	0	0	0	0	0	0	0	0	0	0	0	0	0	0	0	0	0	0	0	0	0	0	0	0	0	0	0	0	0	0	0	40.74	FALSE	FALSE	FALSE	383	0.019
ZMAT3p.Arg227His	ZMAT3	0.01876040503877707	0.01039717196922437	0	0.049513455564897	NA	NA	0.0965712051909014	0.056980056980056974	NA	NA	0.01477669288141755	0.009597850081581726	His	Arg	TRUE	NA	2	0	0	0	0	1	0	0	0	0	1	0	0	0	0	0	0	0	0	0	0	0	0	0	0	0	0	0	0	0	0	0	0	0	0	0	0	0	0	0	0	0	0	0	0	0	0	0	0	0	0	0	0	0	0	0	0	0	0	0	0	0	0	0	0	0	40.23	FALSE	FALSE	FALSE	383	0.019
ZNF169p.Asp150Asn	ZNF169	0.01876040503877707	0.01039717196922437	0	0.047815367635726	NA	NA	0.0965712051909014	0.056980056980056974	NA	NA	0.01477669288141755	0.009597850081581726	Asn	Asp	FALSE	NA	2	0	0	0	0	1	0	0	0	0	1	0	0	0	0	0	0	0	0	0	0	0	0	0	0	0	0	0	0	0	0	0	0	0	0	0	0	0	0	0	0	0	0	0	0	0	0	0	0	0	0	0	0	0	0	0	0	0	0	0	0	0	0	0	0	0	40.95	FALSE	FALSE	FALSE	383	0.019
ZNF274p.Glu317Ter	ZNF274	0.01876040503877707	0.01039717196922437	0	0.04777182691959399	NA	NA	0.0965712051909014	0.056980056980056974	NA	NA	0.01477669288141755	0.009597850081581726	Ter	Glu	FALSE	NA	2	0	0	0	0	1	0	0	0	0	1	0	0	0	0	0	0	0	0	0	0	0	0	0	0	0	0	0	0	0	0	0	0	0	0	0	0	0	0	0	0	0	0	0	0	0	0	0	0	0	0	0	0	0	0	0	0	0	0	0	0	0	0	0	0	0	40.79	FALSE	FALSE	FALSE	383	0.019
ZNF367p.Ala271Thr	ZNF367	0.01876040503877707	0.01039717196922437	0	0.04777182691959399	NA	NA	0.0965712051909014	0.056980056980056974	NA	NA	0.01477669288141755	0.009597850081581726	Thr	Ala	TRUE	NA	2	0	0	0	0	1	0	0	0	0	1	0	0	0	0	0	0	0	0	0	0	0	0	0	0	0	0	0	0	0	0	0	0	0	0	0	0	0	0	0	0	0	0	0	0	0	0	0	0	0	0	0	0	0	0	0	0	0	0	0	0	0	0	0	0	0	40.01	FALSE	FALSE	FALSE	383	0.019
ZNF91p.Lys1153Asn	ZNF91	0.01876040503877707	0.01039717196922437	0	0.04777182691959399	NA	NA	0.0965712051909014	0.056980056980056974	NA	NA	0.01477669288141755	0.009597850081581726	Asn	Lys	FALSE	NA	2	0	0	0	0	1	0	0	0	0	1	0	0	0	0	0	0	0	0	0	0	0	0	0	0	0	0	0	0	0	0	0	0	0	0	0	0	0	0	0	0	0	0	0	0	0	0	0	0	0	0	0	0	0	0	0	0	0	0	0	0	0	0	0	0	0	40.65	FALSE	FALSE	FALSE	383	0.019
PCDHGA2p.Arg80Gln	PCDHGA2	0.01875990070101796	0.01559575795383655	0	0.044030897213467	NA	NA	0.05253690155982787	0.056980056980056974	0.1697792869269949	0.1697792869269949	0.008026138946456957	0.009597850081581726	Gln	Arg	FALSE	NA	3	0	0	0	0	0	1	0	0	0	0	0	0	0	0	1	0	0	0	0	0	0	0	0	0	0	0	0	0	0	0	0	0	0	0	0	0	0	0	0	0	0	0	0	0	0	0	0	0	0	1	0	0	0	0	0	0	0	0	0	0	0	0	0	0	0	43.1	FALSE	FALSE	FALSE	383	0.019
PPEF1p.Glu550Lys	PPEF1	0.01875990070101796	0.01559575795383655	0	0.04378372164496499	NA	NA	0.05253690155982787	0.056980056980056974	0.1697792869269949	0.1697792869269949	0.008026138946456957	0.009597850081581726	Lys	Glu	TRUE	NA	3	0	0	0	0	0	1	0	0	0	0	0	0	0	0	1	0	0	0	0	0	0	0	0	0	0	0	0	0	0	0	0	0	0	0	0	0	0	0	0	0	0	0	0	0	0	0	0	0	0	1	0	0	0	0	0	0	0	0	0	0	0	0	0	0	0	42.87	FALSE	FALSE	FALSE	383	0.019
SLC39A12p.Ser8Leu	SLC39A12	0.01875990070101796	0.01559575795383655	0	0.044030897213467	NA	NA	0.05253690155982787	0.056980056980056974	0.1697792869269949	0.1697792869269949	0.008026138946456957	0.009597850081581726	Leu	Ser	FALSE	NA	3	0	0	0	0	0	1	0	0	0	0	0	0	0	0	1	0	0	0	0	0	0	0	0	0	0	0	0	0	0	0	0	0	0	0	0	0	0	0	0	0	0	0	0	0	0	0	0	0	0	1	0	0	0	0	0	0	0	0	0	0	0	0	0	0	0	42.96	FALSE	FALSE	FALSE	383	0.019
AXIN2p.Val524Ile	AXIN2	0.01875940869131698	0.01559575795383655	0	0.045015533222146	NA	NA	NA	NA	NA	NA	0.02523188313424587	0.01919570016316345	Ile	Val	FALSE	1	3	0	0	2	0	0	0	0	0	0	0	0	0	0	0	0	0	0	0	0	0	0	0	0	0	0	0	0	0	0	0	0	0	0	0	0	0	0	0	0	0	0	0	0	0	0	0	0	0	0	0	0	0	0	0	0	0	0	0	0	0	0	0	0	0	1	41.18	FALSE	TRUE	FALSE	383	0.019
LDB2p.Thr326Met	LDB2	0.01875595735223507	0.01559575795383655	0	0.045648767049554	NA	NA	NA	NA	NA	NA	0.01993183254991185	0.01919570016316345	Met	Thr	FALSE	NA	3	0	0	0	0	0	0	0	0	1	0	0	0	1	0	0	0	0	0	0	0	0	0	0	0	0	0	0	0	0	0	0	0	0	0	1	0	0	0	0	0	0	0	0	0	0	0	0	0	0	0	0	0	0	0	0	0	0	0	0	0	0	0	0	0	0	45.9	FALSE	FALSE	FALSE	383	0.019
ASTN1p.Arg517Gln	ASTN1	0.01875481239325619	0.01559575795383655	0	0.044695144598085	0.134956638958021	0.11627906976744186	0.0341218580764375	0.056980056980056974	0.1697792869269949	0.1697792869269949	NA	NA	Gln	Arg	FALSE	NA	3	0	0	0	0	0	1	0	0	0	0	1	0	0	0	0	0	0	0	0	0	0	0	0	0	0	0	0	0	0	0	0	0	0	0	0	0	0	0	0	1	0	0	0	0	0	0	0	0	0	0	0	0	0	0	0	0	0	0	0	0	0	0	0	0	0	41.11	FALSE	FALSE	FALSE	383	0.019
CAMK1Dp.Glu148Lys	CAMK1D	0.01875481239325619	0.01559575795383655	0	0.044695144598085	0.134956638958021	0.11627906976744186	0.0341218580764375	0.056980056980056974	0.1697792869269949	0.1697792869269949	NA	NA	Lys	Glu	TRUE	NA	3	0	0	0	0	0	1	0	0	0	0	1	0	0	0	0	0	0	0	0	0	0	0	0	0	0	0	0	0	0	0	0	0	0	0	0	0	0	0	0	1	0	0	0	0	0	0	0	0	0	0	0	0	0	0	0	0	0	0	0	0	0	0	0	0	0	41.32	FALSE	FALSE	FALSE	383	0.019
HECW1p.Glu602Lys	HECW1	0.01875481239325619	0.01559575795383655	0	0.044443917831044	0.134956638958021	0.11627906976744186	0.0341218580764375	0.056980056980056974	0.1697792869269949	0.1697792869269949	NA	NA	Lys	Glu	TRUE	NA	3	0	0	0	0	0	1	0	0	0	0	1	0	0	0	0	0	0	0	0	0	0	0	0	0	0	0	0	0	0	0	0	0	0	0	0	0	0	0	0	1	0	0	0	0	0	0	0	0	0	0	0	0	0	0	0	0	0	0	0	0	0	0	0	0	0	40.35	FALSE	FALSE	FALSE	383	0.019
KLp.Met384Ile	KL	0.01875481239325619	0.01559575795383655	0	0.04449023830232999	0.134956638958021	0.11627906976744186	0.0341218580764375	0.056980056980056974	0.1697792869269949	0.1697792869269949	NA	NA	Ile	Met	FALSE	NA	3	0	0	0	0	0	1	0	0	0	0	1	0	0	0	0	0	0	0	0	0	0	0	0	0	0	0	0	0	0	0	0	0	0	0	0	0	0	0	0	1	0	0	0	0	0	0	0	0	0	0	0	0	0	0	0	0	0	0	0	0	0	0	0	0	0	40.4	FALSE	FALSE	FALSE	383	0.019
KRT73p.Glu154Lys	KRT73	0.01875481239325619	0.01559575795383655	0	0.044695144598085	0.134956638958021	0.11627906976744186	0.0341218580764375	0.056980056980056974	0.1697792869269949	0.1697792869269949	NA	NA	Lys	Glu	TRUE	NA	3	0	0	0	0	0	1	0	0	0	0	1	0	0	0	0	0	0	0	0	0	0	0	0	0	0	0	0	0	0	0	0	0	0	0	0	0	0	0	0	1	0	0	0	0	0	0	0	0	0	0	0	0	0	0	0	0	0	0	0	0	0	0	0	0	0	40.09	FALSE	FALSE	FALSE	383	0.019
OR6M1p.Arg299Lys	OR6M1	0.01875481239325619	0.01559575795383655	0	0.044442730126652	0.134956638958021	0.11627906976744186	0.0341218580764375	0.056980056980056974	0.1697792869269949	0.1697792869269949	NA	NA	Lys	Arg	TRUE	NA	3	0	0	0	0	0	1	0	0	0	0	1	0	0	0	0	0	0	0	0	0	0	0	0	0	0	0	0	0	0	0	0	0	0	0	0	0	0	0	0	1	0	0	0	0	0	0	0	0	0	0	0	0	0	0	0	0	0	0	0	0	0	0	0	0	0	41.52	FALSE	FALSE	FALSE	383	0.019
PCDHA8p.Ser434Leu	PCDHA8	0.01875481239325619	0.01559575795383655	0	0.044495360959724	0.134956638958021	0.11627906976744186	0.0341218580764375	0.056980056980056974	0.1697792869269949	0.1697792869269949	NA	NA	Leu	Ser	FALSE	NA	3	0	0	0	0	0	1	0	0	0	0	1	0	0	0	0	0	0	0	0	0	0	0	0	0	0	0	0	0	0	0	0	0	0	0	0	0	0	0	0	1	0	0	0	0	0	0	0	0	0	0	0	0	0	0	0	0	0	0	0	0	0	0	0	0	0	40.97	FALSE	FALSE	FALSE	383	0.019
MTCH1p.Arg221Cys	MTCH1	0.01874711564493083	0.02599292992306092	0.00255428738098446	0.037927783278881	NA	NA	NA	NA	NA	NA	0.0270236967284532	0.04798925040790863	Cys	Arg	TRUE	NA	5	0	0	0	0	0	0	0	2	0	0	0	0	0	0	0	3	0	0	0	0	0	0	0	0	0	0	0	0	0	0	0	0	0	0	0	0	0	0	0	0	0	0	0	0	0	0	0	0	0	0	0	0	0	0	0	0	0	0	0	0	0	0	0	0	0	79.39	FALSE	FALSE	FALSE	383	0.019
CTNND2p.Arg1047Gln	CTNND2	0.01874498263456947	0.02079434393844874	3.322474420440764e-4	0.04335842812715899	0.134956638958021	0.11627906976744186	NA	NA	NA	NA	0.006607100762280011	0.01919570016316345	Gln	Arg	FALSE	2	4	0	0	0	0	0	0	0	0	0	0	1	0	0	0	0	0	1	0	0	0	0	0	0	0	0	0	0	1	0	0	0	0	0	0	0	0	1	0	0	0	0	0	0	0	0	0	0	0	0	0	0	0	0	0	0	0	0	0	0	0	0	0	0	0	0	58.91	FALSE	FALSE	FALSE	383	0.019
ITGADp.Arg82His	ITGAD	0.01873855764830017	0.01559575795383655	0	0.048182302962068	NA	NA	NA	NA	NA	NA	0.0267442795688394	0.01919570016316345	His	Arg	TRUE	NA	3	0	1	0	0	0	0	0	0	0	0	0	0	0	0	0	0	0	0	0	0	0	0	0	0	0	0	0	0	0	0	0	1	0	0	0	0	0	0	0	0	1	0	0	0	0	0	0	0	0	0	0	0	0	0	0	0	0	0	0	0	0	0	0	0	0	40.29	FALSE	FALSE	FALSE	383	0.019
DCLK1p.Arg63Ter	DCLK1	0.01873462184588378	0.01559575795383655	0	0.044990746376713	NA	NA	0.0341218580764375	0.056980056980056974	NA	NA	0.012615941567122936	0.009597850081581726	Ter	Arg	FALSE	NA	3	0	0	1	0	0	0	0	0	0	0	0	0	0	0	0	0	1	0	0	0	0	0	0	0	0	0	0	0	0	0	0	0	0	0	0	0	0	0	0	1	0	0	0	0	0	0	0	0	0	0	0	0	0	0	0	0	0	0	0	0	0	0	0	0	0	41.3	FALSE	FALSE	FALSE	383	0.019
KCNB1p.Ala702Val	KCNB1	0.01873462184588378	0.01559575795383655	0	0.044990746376713	NA	NA	0.0341218580764375	0.056980056980056974	NA	NA	0.012615941567122936	0.009597850081581726	Val	Ala	FALSE	NA	3	0	0	1	0	0	0	0	0	0	0	0	0	0	0	0	0	1	0	0	0	0	0	0	0	0	0	0	0	0	0	0	0	0	0	0	0	0	0	0	1	0	0	0	0	0	0	0	0	0	0	0	0	0	0	0	0	0	0	0	0	0	0	0	0	0	40.96	FALSE	FALSE	FALSE	383	0.019
TSPAN11p.Val34Ile	TSPAN11	0.01873462184588378	0.01559575795383655	0	0.044028126052759	NA	NA	0.0341218580764375	0.056980056980056974	NA	NA	0.012615941567122936	0.009597850081581726	Ile	Val	FALSE	NA	3	0	0	1	0	0	0	0	0	0	0	0	0	0	0	0	0	1	0	0	0	0	0	0	0	0	0	0	0	0	0	0	0	0	0	0	0	0	0	0	1	0	0	0	0	0	0	0	0	0	0	0	0	0	0	0	0	0	0	0	0	0	0	0	0	0	41.34	FALSE	FALSE	FALSE	383	0.019
ACOX2p.Glu647Lys	ACOX2	0.01873406402629647	0.01559575795383655	0	0.04302272725948	NA	NA	0.05253690155982787	0.056980056980056974	0.1697792869269949	0.1697792869269949	0.007988895752604152	0.009597850081581726	Lys	Glu	TRUE	NA	3	0	0	0	0	0	1	0	1	0	0	0	0	0	0	1	0	0	0	0	0	0	0	0	0	0	0	0	0	0	0	0	0	0	0	0	0	0	0	0	0	0	0	0	0	0	0	0	0	0	0	0	0	0	0	0	0	0	0	0	0	0	0	0	0	0	43.44	FALSE	FALSE	FALSE	383	0.019
COL19A1p.Arg169Cys	COL19A1	0.01873406402629647	0.01559575795383655	0	0.044421981759692	NA	NA	0.05253690155982787	0.056980056980056974	0.1697792869269949	0.1697792869269949	0.007988895752604152	0.009597850081581726	Cys	Arg	TRUE	NA	3	0	0	0	0	0	1	0	1	0	0	0	0	0	0	1	0	0	0	0	0	0	0	0	0	0	0	0	0	0	0	0	0	0	0	0	0	0	0	0	0	0	0	0	0	0	0	0	0	0	0	0	0	0	0	0	0	0	0	0	0	0	0	0	0	0	43.87	FALSE	FALSE	FALSE	383	0.019
DOCK4p.Arg1939Ter	DOCK4	0.01873406402629647	0.01559575795383655	0	0.043923083523727	NA	NA	0.05253690155982787	0.056980056980056974	0.1697792869269949	0.1697792869269949	0.007988895752604152	0.009597850081581726	Ter	Arg	FALSE	NA	3	0	0	0	0	0	1	0	1	0	0	0	0	0	0	1	0	0	0	0	0	0	0	0	0	0	0	0	0	0	0	0	0	0	0	0	0	0	0	0	0	0	0	0	0	0	0	0	0	0	0	0	0	0	0	0	0	0	0	0	0	0	0	0	0	0	42.87	FALSE	FALSE	FALSE	383	0.019
DSCAMp.Arg202Ter	DSCAM	0.01873406402629647	0.01559575795383655	0	0.044421981759692	NA	NA	0.05253690155982787	0.056980056980056974	0.1697792869269949	0.1697792869269949	0.007988895752604152	0.009597850081581726	Ter	Arg	FALSE	NA	3	0	0	0	0	0	1	0	1	0	0	0	0	0	0	1	0	0	0	0	0	0	0	0	0	0	0	0	0	0	0	0	0	0	0	0	0	0	0	0	0	0	0	0	0	0	0	0	0	0	0	0	0	0	0	0	0	0	0	0	0	0	0	0	0	0	43.18	FALSE	FALSE	FALSE	383	0.019
FKBP6p.Ala217Thr	FKBP6	0.01873406402629647	0.01559575795383655	0	0.043509153039546	NA	NA	0.05253690155982787	0.056980056980056974	0.1697792869269949	0.1697792869269949	0.007988895752604152	0.009597850081581726	Thr	Ala	TRUE	NA	3	0	0	0	0	0	1	0	1	0	0	0	0	0	0	1	0	0	0	0	0	0	0	0	0	0	0	0	0	0	0	0	0	0	0	0	0	0	0	0	0	0	0	0	0	0	0	0	0	0	0	0	0	0	0	0	0	0	0	0	0	0	0	0	0	0	42.87	FALSE	FALSE	FALSE	383	0.019
LRRIQ3p.Arg418Gln	LRRIQ3	0.01873406402629647	0.01559575795383655	0	0.043509153039546	NA	NA	0.05253690155982787	0.056980056980056974	0.1697792869269949	0.1697792869269949	0.007988895752604152	0.009597850081581726	Gln	Arg	FALSE	NA	3	0	0	0	0	0	1	0	1	0	0	0	0	0	0	1	0	0	0	0	0	0	0	0	0	0	0	0	0	0	0	0	0	0	0	0	0	0	0	0	0	0	0	0	0	0	0	0	0	0	0	0	0	0	0	0	0	0	0	0	0	0	0	0	0	0	43.66	FALSE	FALSE	FALSE	383	0.019
MBD3p.Lys124Asn	MBD3	0.01873406402629647	0.01559575795383655	0	0.043923083523727	NA	NA	0.05253690155982787	0.056980056980056974	0.1697792869269949	0.1697792869269949	0.007988895752604152	0.009597850081581726	Asn	Lys	FALSE	NA	3	0	0	0	0	0	1	0	1	0	0	0	0	0	0	1	0	0	0	0	0	0	0	0	0	0	0	0	0	0	0	0	0	0	0	0	0	0	0	0	0	0	0	0	0	0	0	0	0	0	0	0	0	0	0	0	0	0	0	0	0	0	0	0	0	0	43.11	FALSE	FALSE	FALSE	383	0.019
MCM8p.Arg309Gln	MCM8	0.01873406402629647	0.01559575795383655	0	0.045117938576912	NA	NA	0.05253690155982787	0.056980056980056974	0.1697792869269949	0.1697792869269949	0.007988895752604152	0.009597850081581726	Gln	Arg	FALSE	NA	3	0	0	0	0	0	1	0	1	0	0	0	0	0	0	1	0	0	0	0	0	0	0	0	0	0	0	0	0	0	0	0	0	0	0	0	0	0	0	0	0	0	0	0	0	0	0	0	0	0	0	0	0	0	0	0	0	0	0	0	0	0	0	0	0	0	42.85	FALSE	FALSE	FALSE	383	0.019
MOV10L1p.Glu171Lys	MOV10L1	0.01873406402629647	0.01559575795383655	0	0.043923083523727	NA	NA	0.05253690155982787	0.056980056980056974	0.1697792869269949	0.1697792869269949	0.007988895752604152	0.009597850081581726	Lys	Glu	TRUE	NA	3	0	0	0	0	0	1	0	1	0	0	0	0	0	0	1	0	0	0	0	0	0	0	0	0	0	0	0	0	0	0	0	0	0	0	0	0	0	0	0	0	0	0	0	0	0	0	0	0	0	0	0	0	0	0	0	0	0	0	0	0	0	0	0	0	0	43.31	FALSE	FALSE	FALSE	383	0.019
NLRP12p.Arg329Gln	NLRP12	0.01873406402629647	0.01559575795383655	0	0.043509153039546	NA	NA	0.05253690155982787	0.056980056980056974	0.1697792869269949	0.1697792869269949	0.007988895752604152	0.009597850081581726	Gln	Arg	FALSE	NA	3	0	0	0	0	0	1	0	1	0	0	0	0	0	0	1	0	0	0	0	0	0	0	0	0	0	0	0	0	0	0	0	0	0	0	0	0	0	0	0	0	0	0	0	0	0	0	0	0	0	0	0	0	0	0	0	0	0	0	0	0	0	0	0	0	0	43.95	FALSE	FALSE	FALSE	383	0.019
OR4A16p.Arg120His	OR4A16	0.01873406402629647	0.01559575795383655	0	0.043010254803581	NA	NA	0.05253690155982787	0.056980056980056974	0.1697792869269949	0.1697792869269949	0.007988895752604152	0.009597850081581726	His	Arg	TRUE	NA	3	0	0	0	0	0	1	0	1	0	0	0	0	0	0	1	0	0	0	0	0	0	0	0	0	0	0	0	0	0	0	0	0	0	0	0	0	0	0	0	0	0	0	0	0	0	0	0	0	0	0	0	0	0	0	0	0	0	0	0	0	0	0	0	0	0	43.43	FALSE	FALSE	FALSE	383	0.019
RARGp.Arg115Cys	RARG	0.01873406402629647	0.01559575795383655	0	0.043923083523727	NA	NA	0.05253690155982787	0.056980056980056974	0.1697792869269949	0.1697792869269949	0.007988895752604152	0.009597850081581726	Cys	Arg	TRUE	NA	3	0	0	0	0	0	1	0	1	0	0	0	0	0	0	1	0	0	0	0	0	0	0	0	0	0	0	0	0	0	0	0	0	0	0	0	0	0	0	0	0	0	0	0	0	0	0	0	0	0	0	0	0	0	0	0	0	0	0	0	0	0	0	0	0	0	42.49	FALSE	FALSE	FALSE	383	0.019
RCBTB2p.Ala364Thr	RCBTB2	0.01873406402629647	0.01559575795383655	0	0.043923083523727	NA	NA	0.05253690155982787	0.056980056980056974	0.1697792869269949	0.1697792869269949	0.007988895752604152	0.009597850081581726	Thr	Ala	TRUE	NA	3	0	0	0	0	0	1	0	1	0	0	0	0	0	0	1	0	0	0	0	0	0	0	0	0	0	0	0	0	0	0	0	0	0	0	0	0	0	0	0	0	0	0	0	0	0	0	0	0	0	0	0	0	0	0	0	0	0	0	0	0	0	0	0	0	0	43.55	FALSE	FALSE	FALSE	383	0.019
SCAMP3p.Arg329Gln	SCAMP3	0.01873406402629647	0.01559575795383655	0	0.043923083523727	NA	NA	0.05253690155982787	0.056980056980056974	0.1697792869269949	0.1697792869269949	0.007988895752604152	0.009597850081581726	Gln	Arg	FALSE	NA	3	0	0	0	0	0	1	0	1	0	0	0	0	0	0	1	0	0	0	0	0	0	0	0	0	0	0	0	0	0	0	0	0	0	0	0	0	0	0	0	0	0	0	0	0	0	0	0	0	0	0	0	0	0	0	0	0	0	0	0	0	0	0	0	0	0	43.43	FALSE	FALSE	FALSE	383	0.019
TEP1p.Arg396His	TEP1	0.01873406402629647	0.01559575795383655	0	0.043509153039546	NA	NA	0.05253690155982787	0.056980056980056974	0.1697792869269949	0.1697792869269949	0.007988895752604152	0.009597850081581726	His	Arg	TRUE	NA	3	0	0	0	0	0	1	0	1	0	0	0	0	0	0	1	0	0	0	0	0	0	0	0	0	0	0	0	0	0	0	0	0	0	0	0	0	0	0	0	0	0	0	0	0	0	0	0	0	0	0	0	0	0	0	0	0	0	0	0	0	0	0	0	0	0	42.9	FALSE	FALSE	FALSE	383	0.019
TLE4p.Pro290Leu	TLE4	0.01873406402629647	0.01559575795383655	0	0.044210531654338	NA	NA	0.05253690155982787	0.056980056980056974	0.1697792869269949	0.1697792869269949	0.007988895752604152	0.009597850081581726	Leu	Pro	FALSE	NA	3	0	0	0	0	0	1	0	1	0	0	0	0	0	0	1	0	0	0	0	0	0	0	0	0	0	0	0	0	0	0	0	0	0	0	0	0	0	0	0	0	0	0	0	0	0	0	0	0	0	0	0	0	0	0	0	0	0	0	0	0	0	0	0	0	0	42.49	FALSE	TRUE	FALSE	383	0.019
SETBP1p.Arg1019His	SETBP1	0.01873109770583462	0.02079434393844874	0.00129649545196745	0.044894840363218	NA	NA	0.06725054787919925	0.11396011396011395	NA	NA	0.018458661289165845	0.01919570016316345	His	Arg	TRUE	1	4	0	0	0	0	1	0	0	0	0	0	0	0	0	0	1	1	0	0	0	0	0	0	0	0	0	1	0	0	0	0	0	0	0	0	0	0	0	0	0	0	0	0	0	0	0	0	0	0	0	0	0	0	0	0	0	0	0	0	0	0	0	0	0	0	0	61.89	FALSE	FALSE	FALSE	382	0.019
SFMBT1p.Arg803Trp	SFMBT1	0.01873091059264776	0.01559575795383655	0	0.048167008850763	NA	NA	NA	NA	NA	NA	0.01911334197859481	0.01919570016316345	Trp	Arg	FALSE	NA	3	0	1	0	0	0	0	0	0	0	0	0	0	0	0	0	1	0	0	0	0	0	0	0	0	0	0	0	0	0	0	0	0	0	0	0	0	0	0	0	0	0	0	0	0	0	1	0	0	0	0	0	0	0	0	0	0	0	0	0	0	0	0	0	0	0	41.02	FALSE	FALSE	FALSE	382	0.019
ADAMTS8p.Val524Met	ADAMTS8	0.01872634013935048	0.02079434393844874	0.00199702306242349	0.047633663849796	NA	NA	NA	NA	NA	NA	0.003681968407748298	0.009597850081581726	Met	Val	FALSE	NA	4	0	0	0	0	0	0	1	0	0	0	0	0	0	0	0	1	0	0	0	0	0	0	0	0	0	0	0	0	2	0	0	0	0	0	0	0	0	0	0	0	0	0	0	0	0	0	0	0	0	0	0	0	0	0	0	0	0	0	0	0	0	0	0	0	0	64	FALSE	FALSE	FALSE	382	0.019
COL6A3p.Arg2061Gln	COL6A3	0.01872444495235336	0.01559575795383655	0	0.044980569483182	0.02292053309251936	0.11627906976744186	NA	NA	NA	NA	0.02523188313424587	0.01919570016316345	Gln	Arg	FALSE	NA	3	0	0	2	0	0	0	0	0	0	0	0	0	0	0	0	0	0	0	0	0	0	0	0	0	1	0	0	0	0	0	0	0	0	0	0	0	0	0	0	0	0	0	0	0	0	0	0	0	0	0	0	0	0	0	0	0	0	0	0	0	0	0	0	0	0	40.6	FALSE	FALSE	FALSE	382	0.019
FRYp.Arg1875Trp	FRY	0.01872444495235336	0.01559575795383655	0	0.046200931414983	0.02292053309251936	0.11627906976744186	NA	NA	NA	NA	0.02523188313424587	0.01919570016316345	Trp	Arg	FALSE	NA	3	0	0	2	0	0	0	0	0	0	0	0	0	0	0	0	0	0	0	0	0	0	0	0	0	1	0	0	0	0	0	0	0	0	0	0	0	0	0	0	0	0	0	0	0	0	0	0	0	0	0	0	0	0	0	0	0	0	0	0	0	0	0	0	0	0	40.28	FALSE	FALSE	FALSE	382	0.019
MYBPC1p.Leu258Ile	MYBPC1	0.01872444495235336	0.01559575795383655	0	0.044980569483182	0.02292053309251936	0.11627906976744186	NA	NA	NA	NA	0.02523188313424587	0.01919570016316345	Ile	Leu	FALSE	NA	3	0	0	2	0	0	0	0	0	0	0	0	0	0	0	0	0	0	0	0	0	0	0	0	0	1	0	0	0	0	0	0	0	0	0	0	0	0	0	0	0	0	0	0	0	0	0	0	0	0	0	0	0	0	0	0	0	0	0	0	0	0	0	0	0	0	40.29	FALSE	FALSE	FALSE	382	0.019
SYNDIG1p.Arg119Gln	SYNDIG1	0.01872444495235336	0.01559575795383655	0	0.044980569483182	0.02292053309251936	0.11627906976744186	NA	NA	NA	NA	0.02523188313424587	0.01919570016316345	Gln	Arg	FALSE	NA	3	0	0	2	0	0	0	0	0	0	0	0	0	0	0	0	0	0	0	0	0	0	0	0	0	1	0	0	0	0	0	0	0	0	0	0	0	0	0	0	0	0	0	0	0	0	0	0	0	0	0	0	0	0	0	0	0	0	0	0	0	0	0	0	0	0	41.17	FALSE	FALSE	FALSE	382	0.019
MEFVp.Arg348His	MEFV	0.01872102665689169	0.02079434393844874	0.00360824731341763	0.04034955413963	NA	NA	NA	NA	NA	NA	0.01693039170549116	0.028793550244745177	His	Arg	TRUE	NA	4	0	0	0	0	0	0	0	0	0	0	0	0	2	0	0	0	1	0	0	0	0	0	1	0	0	0	0	0	0	0	0	0	0	0	0	0	0	0	0	0	0	0	0	0	0	0	0	0	0	0	0	0	0	0	0	0	0	0	0	0	0	0	0	0	0	61.05	FALSE	FALSE	FALSE	382	0.019
WNK4p.Arg670Cys	WNK4	0.01871579722233941	0.02079434393844874	0.00184206682677248	0.044800395870519	NA	NA	NA	NA	NA	NA	0.02697855167413372	0.0383914003263269	Cys	Arg	TRUE	NA	4	0	0	0	0	1	0	0	0	0	0	0	0	1	0	0	1	0	0	0	0	0	0	0	0	0	0	0	0	0	0	0	0	0	0	0	0	0	0	0	0	0	0	0	0	1	0	0	0	0	0	0	0	0	0	0	0	0	0	0	0	0	0	0	0	0	63.06	FALSE	FALSE	FALSE	382	0.019
CHRDL1p.Gly310Arg	CHRDL1	0.01870263196732687	0.01559575795383655	0	0.04639018546298	0.134956638958021	0.11627906976744186	NA	NA	NA	NA	0.01477669288141755	0.009597850081581726	Arg	Gly	TRUE	NA	3	0	0	0	1	1	0	0	0	0	0	1	0	0	0	0	0	0	0	0	0	0	0	0	0	0	0	0	0	0	0	0	0	0	0	0	0	0	0	0	0	0	0	0	0	0	0	0	0	0	0	0	0	0	0	0	0	0	0	0	0	0	0	0	0	0	43.38	FALSE	FALSE	FALSE	382	0.019
LPHN3p.Arg234Gln	LPHN3	0.01870263196732687	0.01559575795383655	0	0.047656280776693	0.134956638958021	0.11627906976744186	NA	NA	NA	NA	0.01477669288141755	0.009597850081581726	Gln	Arg	FALSE	NA	3	0	0	0	1	1	0	0	0	0	0	1	0	0	0	0	0	0	0	0	0	0	0	0	0	0	0	0	0	0	0	0	0	0	0	0	0	0	0	0	0	0	0	0	0	0	0	0	0	0	0	0	0	0	0	0	0	0	0	0	0	0	0	0	0	0	43.62	FALSE	FALSE	FALSE	382	0.019
SPACA3p.Gly141Arg	SPACA3	0.01870263196732687	0.01559575795383655	0	0.04691669404965599	0.134956638958021	0.11627906976744186	NA	NA	NA	NA	0.01477669288141755	0.009597850081581726	Arg	Gly	TRUE	NA	3	0	0	0	1	1	0	0	0	0	0	1	0	0	0	0	0	0	0	0	0	0	0	0	0	0	0	0	0	0	0	0	0	0	0	0	0	0	0	0	0	0	0	0	0	0	0	0	0	0	0	0	0	0	0	0	0	0	0	0	0	0	0	0	0	0	43.39	FALSE	FALSE	FALSE	382	0.019
PIM1p.Ser75Phe	PIM1	0.0187016945884468	0.02079434393844874	0.00126609608284506	0.04369856950859	0.134956638958021	0.11627906976744186	0.0965712051909014	0.056980056980056974	NA	NA	NA	NA	Phe	Ser	FALSE	1	4	0	0	0	1	0	0	0	0	0	1	1	0	0	0	0	0	0	0	1	0	0	0	0	0	0	0	0	0	0	0	0	0	0	0	0	0	0	0	0	0	0	0	0	0	0	0	0	0	0	0	0	0	0	0	0	0	0	0	0	0	0	0	0	0	0	63.440000000000005	FALSE	FALSE	FALSE	382	0.019
MAPK8IP1p.Ser311Phe	MAPK8IP1	0.01870157270641071	0.01559575795383655	0	0.045558803530061	0.134956638958021	0.11627906976744186	0.1306930632673389	0.11396011396011395	NA	NA	NA	NA	Phe	Ser	FALSE	NA	3	0	0	0	0	0	0	0	0	0	1	1	0	0	0	0	0	0	0	0	0	0	0	0	0	0	0	0	0	0	0	0	0	0	0	0	0	0	0	0	1	0	0	0	0	0	0	0	0	0	0	0	0	0	0	0	0	0	0	0	0	0	0	0	0	0	41.28	FALSE	FALSE	FALSE	382	0.019
CNTN1p.Gly317Glu	CNTN1	0.01870156134552775	0.01559575795383655	0	0.045760855639766	0.134956638958021	0.11627906976744186	0.1306930632673389	0.11396011396011395	NA	NA	NA	NA	Glu	Gly	FALSE	NA	3	0	0	0	0	0	0	0	0	0	1	1	0	0	0	0	0	0	0	0	0	0	0	0	0	0	0	0	0	0	0	0	0	0	0	0	0	0	0	0	1	0	0	0	0	0	0	0	0	0	0	0	0	0	0	0	0	0	0	0	0	0	0	0	0	0	42.02	FALSE	FALSE	FALSE	382	0.019
GAL3ST3p.Asp220Ala	GAL3ST3	0.01870156134552775	0.01559575795383655	0	0.044588642502628	0.134956638958021	0.11627906976744186	0.1306930632673389	0.11396011396011395	NA	NA	NA	NA	Ala	Asp	FALSE	NA	3	0	0	0	0	0	0	0	0	0	1	1	0	0	0	0	0	0	0	0	0	0	0	0	0	0	0	0	0	0	0	0	0	0	0	0	0	0	0	0	1	0	0	0	0	0	0	0	0	0	0	0	0	0	0	0	0	0	0	0	0	0	0	0	0	0	41.19	FALSE	FALSE	FALSE	382	0.019
HAX1p.Pro22Ser	HAX1	0.01870156134552775	0.01559575795383655	0	0.044229725935738	0.134956638958021	0.11627906976744186	0.1306930632673389	0.11396011396011395	NA	NA	NA	NA	Ser	Pro	TRUE	NA	3	0	0	0	0	0	0	0	0	0	1	1	0	0	0	0	0	0	0	0	0	0	0	0	0	0	0	0	0	0	0	0	0	0	0	0	0	0	0	0	1	0	0	0	0	0	0	0	0	0	0	0	0	0	0	0	0	0	0	0	0	0	0	0	0	0	41.02	FALSE	FALSE	FALSE	382	0.019
KANSL1Lp.Glu474Lys	KANSL1L	0.01870156134552775	0.01559575795383655	0	0.044229725935738	0.134956638958021	0.11627906976744186	0.1306930632673389	0.11396011396011395	NA	NA	NA	NA	Lys	Glu	TRUE	NA	3	0	0	0	0	0	0	0	0	0	1	1	0	0	0	0	0	0	0	0	0	0	0	0	0	0	0	0	0	0	0	0	0	0	0	0	0	0	0	0	1	0	0	0	0	0	0	0	0	0	0	0	0	0	0	0	0	0	0	0	0	0	0	0	0	0	40.6	FALSE	FALSE	FALSE	382	0.019
LRP1Bp.Glu1259Lys	LRP1B	0.01870156134552775	0.01559575795383655	0	0.044229725935738	0.134956638958021	0.11627906976744186	0.1306930632673389	0.11396011396011395	NA	NA	NA	NA	Lys	Glu	TRUE	1	3	0	0	0	0	0	0	0	0	0	1	1	0	0	0	0	0	0	0	0	0	0	0	0	0	0	0	0	0	0	0	0	0	0	0	0	0	0	0	0	1	0	0	0	0	0	0	0	0	0	0	0	0	0	0	0	0	0	0	0	0	0	0	0	0	0	40.45	FALSE	FALSE	FALSE	382	0.019
OR4N4p.Arg243Cys	OR4N4	0.01870156134552775	0.01559575795383655	0	0.04443698725460199	0.134956638958021	0.11627906976744186	0.1306930632673389	0.11396011396011395	NA	NA	NA	NA	Cys	Arg	TRUE	NA	3	0	0	0	0	0	0	0	0	0	1	1	0	0	0	0	0	0	0	0	0	0	0	0	0	0	0	0	0	0	0	0	0	0	0	0	0	0	0	0	1	0	0	0	0	0	0	0	0	0	0	0	0	0	0	0	0	0	0	0	0	0	0	0	0	0	41.64	FALSE	FALSE	FALSE	382	0.019
SYTL2p.Pro931Leu	SYTL2	0.01869771453974722	0.01559575795383655	0	0.045851566228502	NA	NA	0.0965712051909014	0.056980056980056974	0.1697792869269949	0.1697792869269949	NA	NA	Leu	Pro	FALSE	NA	3	0	0	0	0	0	1	0	0	0	1	0	0	0	1	0	0	0	0	0	0	0	0	0	0	0	0	0	0	0	0	0	0	0	0	0	0	0	0	0	0	0	0	0	0	0	0	0	0	0	0	0	0	0	0	0	0	0	0	0	0	0	0	0	0	0	40.84	FALSE	FALSE	FALSE	382	0.019
SPATA2Lp.Ala365Thr	SPATA2L	0.01869618255725895	0.01559575795383655	0	0.047151224438232	NA	NA	NA	NA	NA	NA	0.026683196486469437	0.01919570016316345	Thr	Ala	TRUE	NA	3	0	0	1	0	0	0	0	0	1	0	0	0	0	0	0	0	0	0	0	0	0	0	0	0	0	0	0	0	0	0	0	0	0	0	0	0	0	0	0	0	1	0	0	0	0	0	0	0	0	0	0	0	0	0	0	0	0	0	0	0	0	0	0	0	0	39.6	FALSE	FALSE	FALSE	382	0.019
LGALS3BPp.Ser557Phe	LGALS3BP	0.01868082432684671	0.01559575795383655	0	0.043296175150312	NA	NA	0.14910810675072927	0.11396011396011395	NA	NA	0.007988895752604152	0.009597850081581726	Phe	Ser	FALSE	NA	3	0	0	0	0	0	0	0	1	0	1	0	0	0	0	1	0	0	0	0	0	0	0	0	0	0	0	0	0	0	0	0	0	0	0	0	0	0	0	0	0	0	0	0	0	0	0	0	0	0	0	0	0	0	0	0	0	0	0	0	0	0	0	0	0	0	42.46	FALSE	FALSE	FALSE	381	0.019
ASPNp.Ala25Thr	ASPN	0.01868081297856804	0.01559575795383655	0	0.042903752708124	NA	NA	0.14910810675072927	0.11396011396011395	NA	NA	0.007988895752604152	0.009597850081581726	Thr	Ala	TRUE	NA	3	0	0	0	0	0	0	0	1	0	1	0	0	0	0	1	0	0	0	0	0	0	0	0	0	0	0	0	0	0	0	0	0	0	0	0	0	0	0	0	0	0	0	0	0	0	0	0	0	0	0	0	0	0	0	0	0	0	0	0	0	0	0	0	0	0	42.96	FALSE	FALSE	FALSE	381	0.019
CCDC50p.Arg19Gly	CCDC50	0.01868081297856804	0.01559575795383655	0	0.043652960573072	NA	NA	0.14910810675072927	0.11396011396011395	NA	NA	0.007988895752604152	0.009597850081581726	Gly	Arg	FALSE	NA	3	0	0	0	0	0	0	0	1	0	1	0	0	0	0	1	0	0	0	0	0	0	0	0	0	0	0	0	0	0	0	0	0	0	0	0	0	0	0	0	0	0	0	0	0	0	0	0	0	0	0	0	0	0	0	0	0	0	0	0	0	0	0	0	0	0	44.57	FALSE	FALSE	FALSE	381	0.019
FCRL1p.Arg286Cys	FCRL1	0.01868081297856804	0.01559575795383655	0	0.043652960573072	NA	NA	0.14910810675072927	0.11396011396011395	NA	NA	0.007988895752604152	0.009597850081581726	Cys	Arg	TRUE	NA	3	0	0	0	0	0	0	0	1	0	1	0	0	0	0	1	0	0	0	0	0	0	0	0	0	0	0	0	0	0	0	0	0	0	0	0	0	0	0	0	0	0	0	0	0	0	0	0	0	0	0	0	0	0	0	0	0	0	0	0	0	0	0	0	0	0	43.09	FALSE	FALSE	FALSE	381	0.019
ITSN2p.Glu1233Lys	ITSN2	0.01868081297856804	0.01559575795383655	0	0.043296148848632	NA	NA	0.14910810675072927	0.11396011396011395	NA	NA	0.007988895752604152	0.009597850081581726	Lys	Glu	TRUE	NA	3	0	0	0	0	0	0	0	1	0	1	0	0	0	0	1	0	0	0	0	0	0	0	0	0	0	0	0	0	0	0	0	0	0	0	0	0	0	0	0	0	0	0	0	0	0	0	0	0	0	0	0	0	0	0	0	0	0	0	0	0	0	0	0	0	0	43.28	FALSE	FALSE	FALSE	381	0.019
KMT2Dp.Gln2540Ter	KMT2D	0.01868081297856804	0.01559575795383655	0	0.043816581428271	NA	NA	0.14910810675072927	0.11396011396011395	NA	NA	0.007988895752604152	0.009597850081581726	Ter	Gln	FALSE	1	3	0	0	0	0	0	0	0	1	0	1	0	0	0	0	1	0	0	0	0	0	0	0	0	0	0	0	0	0	0	0	0	0	0	0	0	0	0	0	0	0	0	0	0	0	0	0	0	0	0	0	0	0	0	0	0	0	0	0	0	0	0	0	0	0	0	43.28	FALSE	FALSE	FALSE	381	0.019
NKD2p.Pro50Ser	NKD2	0.01868081297856804	0.01559575795383655	0	0.043816581428271	NA	NA	0.14910810675072927	0.11396011396011395	NA	NA	0.007988895752604152	0.009597850081581726	Ser	Pro	TRUE	NA	3	0	0	0	0	0	0	0	1	0	1	0	0	0	0	1	0	0	0	0	0	0	0	0	0	0	0	0	0	0	0	0	0	0	0	0	0	0	0	0	0	0	0	0	0	0	0	0	0	0	0	0	0	0	0	0	0	0	0	0	0	0	0	0	0	0	43.01	FALSE	FALSE	FALSE	381	0.019
NXNL1p.Arg69Gln	NXNL1	0.01868081297856804	0.01559575795383655	0	0.042903752708124	NA	NA	0.14910810675072927	0.11396011396011395	NA	NA	0.007988895752604152	0.009597850081581726	Gln	Arg	FALSE	NA	3	0	0	0	0	0	0	0	1	0	1	0	0	0	0	1	0	0	0	0	0	0	0	0	0	0	0	0	0	0	0	0	0	0	0	0	0	0	0	0	0	0	0	0	0	0	0	0	0	0	0	0	0	0	0	0	0	0	0	0	0	0	0	0	0	0	43.39	FALSE	FALSE	FALSE	381	0.019
OR1J2p.Ala171Val	OR1J2	0.01868081297856804	0.01559575795383655	0	0.044208977568778	NA	NA	0.14910810675072927	0.11396011396011395	NA	NA	0.007988895752604152	0.009597850081581726	Val	Ala	FALSE	NA	3	0	0	0	0	0	0	0	1	0	1	0	0	0	0	1	0	0	0	0	0	0	0	0	0	0	0	0	0	0	0	0	0	0	0	0	0	0	0	0	0	0	0	0	0	0	0	0	0	0	0	0	0	0	0	0	0	0	0	0	0	0	0	0	0	0	42.65	FALSE	FALSE	FALSE	381	0.019
PDK3p.Pro68Arg	PDK3	0.01868081297856804	0.01559575795383655	0	0.043305069141743	NA	NA	0.14910810675072927	0.11396011396011395	NA	NA	0.007988895752604152	0.009597850081581726	Arg	Pro	TRUE	NA	3	0	0	0	0	0	0	0	1	0	1	0	0	0	0	1	0	0	0	0	0	0	0	0	0	0	0	0	0	0	0	0	0	0	0	0	0	0	0	0	0	0	0	0	0	0	0	0	0	0	0	0	0	0	0	0	0	0	0	0	0	0	0	0	0	0	42.59	FALSE	FALSE	FALSE	381	0.019
POLR3Hp.Pro183Gln	POLR3H	0.01868081297856804	0.01559575795383655	0	0.04404535671358	NA	NA	0.14910810675072927	0.11396011396011395	NA	NA	0.007988895752604152	0.009597850081581726	Gln	Pro	FALSE	NA	3	0	0	0	0	0	0	0	1	0	1	0	0	0	0	1	0	0	0	0	0	0	0	0	0	0	0	0	0	0	0	0	0	0	0	0	0	0	0	0	0	0	0	0	0	0	0	0	0	0	0	0	0	0	0	0	0	0	0	0	0	0	0	0	0	0	43.26	FALSE	FALSE	FALSE	381	0.019
SLC26A8p.Val792Met	SLC26A8	0.01868081297856804	0.01559575795383655	0	0.042903752708124	NA	NA	0.14910810675072927	0.11396011396011395	NA	NA	0.007988895752604152	0.009597850081581726	Met	Val	FALSE	NA	3	0	0	0	0	0	0	0	1	0	1	0	0	0	0	1	0	0	0	0	0	0	0	0	0	0	0	0	0	0	0	0	0	0	0	0	0	0	0	0	0	0	0	0	0	0	0	0	0	0	0	0	0	0	0	0	0	0	0	0	0	0	0	0	0	0	43.85	FALSE	FALSE	FALSE	381	0.019
TAS1R1p.Val271Met	TAS1R1	0.01868081297856804	0.01559575795383655	0	0.044208977568778	NA	NA	0.14910810675072927	0.11396011396011395	NA	NA	0.007988895752604152	0.009597850081581726	Met	Val	FALSE	NA	3	0	0	0	0	0	0	0	1	0	1	0	0	0	0	1	0	0	0	0	0	0	0	0	0	0	0	0	0	0	0	0	0	0	0	0	0	0	0	0	0	0	0	0	0	0	0	0	0	0	0	0	0	0	0	0	0	0	0	0	0	0	0	0	0	0	43.76	FALSE	FALSE	FALSE	381	0.019
KRT15p.Arg202His	KRT15	0.01866886897188461	0.01559575795383655	0	0.047588754785809	NA	NA	NA	NA	NA	NA	0.026089598879410435	0.01919570016316345	His	Arg	TRUE	NA	3	0	0	0	0	1	0	0	0	0	0	0	0	0	0	0	0	0	0	0	0	0	0	0	0	0	0	0	0	0	0	0	1	0	0	0	0	0	0	0	0	0	0	0	0	0	0	0	0	1	0	0	0	0	0	0	0	0	0	0	0	0	0	0	0	0	40.68	FALSE	FALSE	FALSE	381	0.019
BHMTp.Gly121Glu	BHMT	0.01866609009272995	0.01039717196922437	0	0.049510186818978	NA	NA	NA	NA	NA	NA	0.009352478699731001	0.009597850081581726	Glu	Gly	FALSE	NA	2	0	0	0	0	0	0	1	0	0	0	0	0	0	0	0	0	0	0	0	0	0	0	0	0	0	0	0	0	0	0	0	0	0	0	0	0	0	0	0	0	0	0	0	0	0	0	0	0	0	0	0	1	0	0	0	0	0	0	0	0	0	0	0	0	0	27.13	FALSE	FALSE	FALSE	381	0.019
DCAF13p.Ser71Trp	DCAF13	0.01866609009272995	0.01039717196922437	0	0.049510186818978	NA	NA	NA	NA	NA	NA	0.009352478699731001	0.009597850081581726	Trp	Ser	FALSE	NA	2	0	0	0	0	0	0	1	0	0	0	0	0	0	0	0	0	0	0	0	0	0	0	0	0	0	0	0	0	0	0	0	0	0	0	0	0	0	0	0	0	0	0	0	0	0	0	0	0	0	0	0	1	0	0	0	0	0	0	0	0	0	0	0	0	0	27.27	FALSE	FALSE	FALSE	381	0.019
DNAJB5p.Arg432Gln	DNAJB5	0.01866609009272995	0.01039717196922437	0	0.049510186818978	NA	NA	NA	NA	NA	NA	0.009352478699731001	0.009597850081581726	Gln	Arg	FALSE	NA	2	0	0	0	0	0	0	1	0	0	0	0	0	0	0	0	0	0	0	0	0	0	0	0	0	0	0	0	0	0	0	0	0	0	0	0	0	0	0	0	0	0	0	0	0	0	0	0	0	0	0	0	1	0	0	0	0	0	0	0	0	0	0	0	0	0	26.98	FALSE	FALSE	FALSE	381	0.019
DSG4p.Gly741Arg	DSG4	0.01866609009272995	0.01039717196922437	0	0.049510186818978	NA	NA	NA	NA	NA	NA	0.009352478699731001	0.009597850081581726	Arg	Gly	TRUE	NA	2	0	0	0	0	0	0	1	0	0	0	0	0	0	0	0	0	0	0	0	0	0	0	0	0	0	0	0	0	0	0	0	0	0	0	0	0	0	0	0	0	0	0	0	0	0	0	0	0	0	0	0	1	0	0	0	0	0	0	0	0	0	0	0	0	0	27.29	FALSE	FALSE	FALSE	381	0.019
NAV3p.Arg1250Ser	NAV3	0.01866609009272995	0.01039717196922437	0	0.049510186818978	NA	NA	NA	NA	NA	NA	0.009352478699731001	0.009597850081581726	Ser	Arg	TRUE	NA	2	0	0	0	0	0	0	1	0	0	0	0	0	0	0	0	0	0	0	0	0	0	0	0	0	0	0	0	0	0	0	0	0	0	0	0	0	0	0	0	0	0	0	0	0	0	0	0	0	0	0	0	1	0	0	0	0	0	0	0	0	0	0	0	0	0	28.03	FALSE	FALSE	FALSE	381	0.019
SMNDC1p.Asp62His	SMNDC1	0.01866609009272995	0.01039717196922437	0	0.049510186818978	NA	NA	NA	NA	NA	NA	0.009352478699731001	0.009597850081581726	His	Asp	TRUE	NA	2	0	0	0	0	0	0	1	0	0	0	0	0	0	0	0	0	0	0	0	0	0	0	0	0	0	0	0	0	0	0	0	0	0	0	0	0	0	0	0	0	0	0	0	0	0	0	0	0	0	0	0	1	0	0	0	0	0	0	0	0	0	0	0	0	0	27.33	FALSE	FALSE	FALSE	381	0.019
ZNF407p.Ser1987Leu	ZNF407	0.01866609009272995	0.01039717196922437	0	0.049510186818978	NA	NA	NA	NA	NA	NA	0.009352478699731001	0.009597850081581726	Leu	Ser	FALSE	NA	2	0	0	0	0	0	0	1	0	0	0	0	0	0	0	0	0	0	0	0	0	0	0	0	0	0	0	0	0	0	0	0	0	0	0	0	0	0	0	0	0	0	0	0	0	0	0	0	0	0	0	0	1	0	0	0	0	0	0	0	0	0	0	0	0	0	26.03	FALSE	FALSE	FALSE	381	0.019
JPH1p.Ser233Leu	JPH1	0.01866605918036872	0.01559575795383655	0	0.044922183711197	0.134956638958021	0.11627906976744186	NA	NA	NA	NA	0.012615941567122936	0.009597850081581726	Leu	Ser	FALSE	NA	3	0	0	1	0	0	0	0	0	0	0	1	0	0	0	0	0	0	0	0	0	0	0	0	0	0	0	0	0	0	0	0	0	0	0	0	1	0	0	0	0	0	0	0	0	0	0	0	0	0	0	0	0	0	0	0	0	0	0	0	0	0	0	0	0	0	41.59	FALSE	FALSE	FALSE	381	0.019
SH3BP5p.Glu134Lys	SH3BP5	0.01866605918036872	0.01559575795383655	0	0.04451763817231	0.134956638958021	0.11627906976744186	NA	NA	NA	NA	0.012615941567122936	0.009597850081581726	Lys	Glu	TRUE	NA	3	0	0	1	0	0	0	0	0	0	0	1	0	0	0	0	0	0	0	0	0	0	0	0	0	0	0	0	0	0	0	0	0	0	0	0	1	0	0	0	0	0	0	0	0	0	0	0	0	0	0	0	0	0	0	0	0	0	0	0	0	0	0	0	0	0	41.74	FALSE	FALSE	FALSE	381	0.019
UBN1p.Ala719Val	UBN1	0.01866605918036872	0.01559575795383655	0	0.044922183711197	0.134956638958021	0.11627906976744186	NA	NA	NA	NA	0.012615941567122936	0.009597850081581726	Val	Ala	FALSE	NA	3	0	0	1	0	0	0	0	0	0	0	1	0	0	0	0	0	0	0	0	0	0	0	0	0	0	0	0	0	0	0	0	0	0	0	0	1	0	0	0	0	0	0	0	0	0	0	0	0	0	0	0	0	0	0	0	0	0	0	0	0	0	0	0	0	0	41.52	FALSE	FALSE	FALSE	381	0.019
RHOAp.Arg5Trp	RHOA	0.01866572002682445	0.03119151590767311	0.00255428738098446	0.042833723236	NA	NA	NA	NA	NA	NA	0.021431191734843095	0.028793550244745177	Trp	Arg	FALSE	1	6	0	0	0	3	0	0	0	0	1	0	0	0	0	0	0	2	0	0	0	0	0	0	0	0	0	0	0	0	0	0	0	0	0	0	0	0	0	0	0	0	0	0	0	0	0	0	0	0	0	0	0	0	0	0	0	0	0	0	0	0	0	0	0	0	0	87.84	FALSE	FALSE	FALSE	381	0.019
SAA4p.Arg78His	SAA4	0.0186565948125936	0.01559575795383655	0	0.046736952704488	NA	NA	NA	NA	0.1697792869269949	0.1697792869269949	0.014067254919346498	0.009597850081581726	His	Arg	TRUE	NA	3	0	0	0	0	0	1	0	0	1	0	0	0	0	0	0	0	0	0	0	0	0	0	0	0	0	0	0	0	0	0	0	0	0	0	0	0	0	0	0	0	0	1	0	0	0	0	0	0	0	0	0	0	0	0	0	0	0	0	0	0	0	0	0	0	0	40.89	FALSE	FALSE	FALSE	381	0.019
MXRA5p.Val2022Ile	MXRA5	0.01865607643886196	0.02079434393844874	0.00199702306242349	0.042346971109834	NA	NA	NA	NA	0.1697792869269949	0.1697792869269949	0.01167086416035245	0.01919570016316345	Ile	Val	FALSE	NA	4	0	0	0	0	0	1	0	1	0	0	0	0	0	0	0	1	0	0	0	0	0	0	0	0	0	0	0	0	1	0	0	0	0	0	0	0	0	0	0	0	0	0	0	0	0	0	0	0	0	0	0	0	0	0	0	0	0	0	0	0	0	0	0	0	0	61.97	FALSE	FALSE	FALSE	381	0.019
SPERTp.Ala235Thr	SPERT	0.01865607643886196	0.02079434393844874	0.00199702306242349	0.042346971109834	NA	NA	NA	NA	0.1697792869269949	0.1697792869269949	0.01167086416035245	0.01919570016316345	Thr	Ala	TRUE	NA	4	0	0	0	0	0	1	0	1	0	0	0	0	0	0	0	1	0	0	0	0	0	0	0	0	0	0	0	0	1	0	0	0	0	0	0	0	0	0	0	0	0	0	0	0	0	0	0	0	0	0	0	0	0	0	0	0	0	0	0	0	0	0	0	0	0	61.66	FALSE	FALSE	FALSE	381	0.019
ADNPp.Arg225Ter	ADNP	0.01865385596802311	0.02079434393844874	0.00202747571505696	0.040822362971977	NA	NA	NA	NA	NA	NA	0.026889264249693245	0.0383914003263269	Ter	Arg	FALSE	NA	4	1	0	0	0	0	0	0	3	0	0	0	0	0	0	0	0	0	0	0	0	0	0	0	0	0	0	0	0	0	0	0	0	0	0	0	0	0	0	0	0	0	0	0	0	0	0	0	0	0	0	0	0	0	0	0	0	0	0	0	0	0	0	0	0	0	62.82	FALSE	FALSE	FALSE	381	0.019
ANKDD1Ap.Arg24His	ANKDD1A	0.01865385596802311	0.02079434393844874	0.00202747571505696	0.040822362971977	NA	NA	NA	NA	NA	NA	0.026889264249693245	0.0383914003263269	His	Arg	TRUE	NA	4	1	0	0	0	0	0	0	3	0	0	0	0	0	0	0	0	0	0	0	0	0	0	0	0	0	0	0	0	0	0	0	0	0	0	0	0	0	0	0	0	0	0	0	0	0	0	0	0	0	0	0	0	0	0	0	0	0	0	0	0	0	0	0	0	0	63.3	FALSE	FALSE	FALSE	381	0.019
EIF2B1p.Ala47Val	EIF2B1	0.01865385596802311	0.02079434393844874	0.00202747571505696	0.040822362971977	NA	NA	NA	NA	NA	NA	0.026889264249693245	0.0383914003263269	Val	Ala	FALSE	NA	4	1	0	0	0	0	0	0	3	0	0	0	0	0	0	0	0	0	0	0	0	0	0	0	0	0	0	0	0	0	0	0	0	0	0	0	0	0	0	0	0	0	0	0	0	0	0	0	0	0	0	0	0	0	0	0	0	0	0	0	0	0	0	0	0	0	63.42	FALSE	FALSE	FALSE	381	0.019
PCDHGB1p.Arg62Ter	PCDHGB1	0.01865385596802311	0.02079434393844874	0.00202747571505696	0.040822362971977	NA	NA	NA	NA	NA	NA	0.026889264249693245	0.0383914003263269	Ter	Arg	FALSE	NA	4	1	0	0	0	0	0	0	3	0	0	0	0	0	0	0	0	0	0	0	0	0	0	0	0	0	0	0	0	0	0	0	0	0	0	0	0	0	0	0	0	0	0	0	0	0	0	0	0	0	0	0	0	0	0	0	0	0	0	0	0	0	0	0	0	0	61.95	FALSE	FALSE	FALSE	381	0.019
DDX4p.Ser648Leu	DDX4	0.01865344004537178	0.02079434393844874	0.00129649545196745	0.041543495238625	0.134956638958021	0.11627906976744186	0.06725054787919925	0.11396011396011395	NA	NA	0.007988895752604152	0.009597850081581726	Leu	Ser	FALSE	NA	4	0	0	0	0	0	0	0	1	0	0	1	0	0	0	1	0	0	0	0	0	0	0	0	0	0	1	0	0	0	0	0	0	0	0	0	0	0	0	0	0	0	0	0	0	0	0	0	0	0	0	0	0	0	0	0	0	0	0	0	0	0	0	0	0	0	61.82	FALSE	FALSE	FALSE	381	0.019
MED25p.Arg557Ter	MED25	0.01865306783755016	0.01559575795383655	0	0.048111115253086	NA	NA	NA	NA	NA	NA	0.026089598879410435	0.01919570016316345	Ter	Arg	FALSE	NA	3	0	0	0	0	1	0	0	0	0	0	0	0	0	0	0	0	0	0	0	0	0	0	0	0	0	0	0	0	0	0	0	1	0	0	0	0	0	1	0	0	0	0	0	0	0	0	0	0	0	0	0	0	0	0	0	0	0	0	0	0	0	0	0	0	0	40.31	FALSE	FALSE	FALSE	381	0.019
FAM108A1p.Val38Gly	FAM108A1	0.018649371491134	0.01559575795383655	0	0.049476749615787	NA	NA	0.05253690155982787	0.056980056980056974	NA	NA	0.0026553127544025213	0.009597850081581726	Gly	Val	FALSE	NA	3	0	0	0	0	0	0	1	0	0	0	0	0	0	0	1	0	0	0	0	0	0	0	0	0	0	0	0	0	0	0	0	0	0	0	0	0	0	0	0	0	0	0	0	0	1	0	0	0	0	0	0	0	0	0	0	0	0	0	0	0	0	0	0	0	0	43.85	FALSE	FALSE	FALSE	381	0.019
C4ORF29p.Arg384Ter	C4ORF29	0.01864298643642763	0.01559575795383655	0	0.047176917799006	NA	NA	NA	NA	NA	NA	0.026683196486469437	0.01919570016316345	Ter	Arg	FALSE	NA	3	0	0	1	0	0	0	0	0	1	0	0	0	0	0	0	0	0	0	0	0	0	0	0	1	0	0	0	0	0	0	0	0	0	0	0	0	0	0	0	0	0	0	0	0	0	0	0	0	0	0	0	0	0	0	0	0	0	0	0	0	0	0	0	0	0	39.98	FALSE	FALSE	FALSE	381	0.019
NME8p.Arg6Ter	NME8	0.01864298643642763	0.01559575795383655	0	0.047176917799006	NA	NA	NA	NA	NA	NA	0.026683196486469437	0.01919570016316345	Ter	Arg	FALSE	NA	3	0	0	1	0	0	0	0	0	1	0	0	0	0	0	0	0	0	0	0	0	0	0	0	1	0	0	0	0	0	0	0	0	0	0	0	0	0	0	0	0	0	0	0	0	0	0	0	0	0	0	0	0	0	0	0	0	0	0	0	0	0	0	0	0	0	41.17	FALSE	FALSE	FALSE	381	0.019
TBC1D14p.Arg39Gln	TBC1D14	0.01864298643642763	0.01559575795383655	0	0.04704483219657	NA	NA	NA	NA	NA	NA	0.026683196486469437	0.01919570016316345	Gln	Arg	FALSE	NA	3	0	0	1	0	0	0	0	0	1	0	0	0	0	0	0	0	0	0	0	0	0	0	0	1	0	0	0	0	0	0	0	0	0	0	0	0	0	0	0	0	0	0	0	0	0	0	0	0	0	0	0	0	0	0	0	0	0	0	0	0	0	0	0	0	0	41.16	FALSE	FALSE	FALSE	381	0.019
PPP1R7p.Arg197Cys	PPP1R7	0.0186422010514989	0.02079434393844874	3.724277379483435e-4	0.042454101116038	0.134956638958021	0.11627906976744186	NA	NA	NA	NA	0.01651464071626554	0.028793550244745177	Cys	Arg	TRUE	NA	4	0	0	0	0	0	0	0	2	0	0	1	0	0	0	0	0	0	0	0	0	0	0	0	0	0	0	0	0	0	0	0	0	0	0	0	0	0	0	0	0	0	0	0	0	0	0	0	0	0	0	0	0	0	0	0	0	0	1	0	0	0	0	0	0	0	62.89	FALSE	FALSE	FALSE	381	0.019
ZCCHC4p.Arg229Leu	ZCCHC4	0.01864185538455523	0.01559575795383655	0	0.043806662132692	0.134956638958021	0.11627906976744186	NA	NA	NA	NA	0.016514142442353344	0.01919570016316345	Leu	Arg	FALSE	NA	3	0	0	0	0	0	0	0	0	0	0	1	0	0	0	0	0	0	0	0	0	0	0	1	0	0	0	0	0	0	0	0	1	0	0	0	0	0	0	0	0	0	0	0	0	0	0	0	0	0	0	0	0	0	0	0	0	0	0	0	0	0	0	0	0	0	45.41	FALSE	FALSE	FALSE	381	0.019
NVLp.Gly172Glu	NVL	0.01864067525840014	0.01559575795383655	0	0.047040209840515	NA	NA	0.0965712051909014	0.056980056980056974	NA	NA	0.014604104130403733	0.01919570016316345	Glu	Gly	FALSE	NA	3	0	0	0	0	0	0	0	0	1	1	0	0	0	0	0	0	0	0	0	0	0	0	0	0	0	0	0	0	0	0	0	0	0	0	0	0	0	0	0	0	0	0	0	0	0	0	0	0	0	0	0	0	0	0	0	0	0	1	0	0	0	0	0	0	0	40.61	FALSE	FALSE	FALSE	381	0.019
PCDHB13p.Ala361Val	PCDHB13	0.01863403948545228	0.02599292992306092	0.00348135981093261	0.03906186658394	NA	NA	NA	NA	NA	NA	0.021842369135773657	0.028793550244745177	Val	Ala	FALSE	NA	5	0	0	0	0	0	0	0	2	0	0	0	0	1	0	0	0	0	0	2	0	0	0	0	0	0	0	0	0	0	0	0	0	0	0	0	0	0	0	0	0	0	0	0	0	0	0	0	0	0	0	0	0	0	0	0	0	0	0	0	0	0	0	0	0	0	79.67	FALSE	FALSE	FALSE	380	0.019
TP53p.Ser215Arg	TP53	0.01863083974547886	0.02599292992306092	0.00272849785851916	0.038284664608128	0.134956638958021	0.11627906976744186	NA	NA	NA	NA	0.012565173259857051	0.028793550244745177	Arg	Ser	TRUE	1	5	0	0	0	0	0	0	0	0	0	0	1	0	0	0	0	2	0	0	0	0	0	0	1	0	0	0	0	0	0	0	0	0	0	0	0	1	0	0	0	0	0	0	0	0	0	0	0	0	0	0	0	0	0	0	0	0	0	0	0	0	0	0	0	0	0	80.22	FALSE	FALSE	FALSE	380	0.019
HFM1p.Thr1047Met	HFM1	0.01862760548489785	0.01559575795383655	0	0.044883730015727	NA	NA	NA	NA	NA	NA	0.026851424556996614	0.028793550244745177	Met	Thr	FALSE	NA	3	1	0	1	0	0	0	0	0	0	0	0	0	0	0	0	0	0	0	0	0	0	0	0	0	0	0	0	0	0	0	0	1	0	0	0	0	0	0	0	0	0	0	0	0	0	0	0	0	0	0	0	0	0	0	0	0	0	0	0	0	0	0	0	0	0	40.46	FALSE	FALSE	FALSE	380	0.019
INHBAp.Arg308Cys	INHBA	0.01862760548489785	0.01559575795383655	0	0.04510329922936	NA	NA	NA	NA	NA	NA	0.026851424556996614	0.028793550244745177	Cys	Arg	TRUE	NA	3	1	0	1	0	0	0	0	0	0	0	0	0	0	0	0	0	0	0	0	0	0	0	0	0	0	0	0	0	0	0	0	1	0	0	0	0	0	0	0	0	0	0	0	0	0	0	0	0	0	0	0	0	0	0	0	0	0	0	0	0	0	0	0	0	0	40.12	FALSE	FALSE	FALSE	380	0.019
WT1p.Thr346Met	WT1	0.01862760548489785	0.01559575795383655	0	0.044883730015727	NA	NA	NA	NA	NA	NA	0.026851424556996614	0.028793550244745177	Met	Thr	FALSE	1	3	1	0	1	0	0	0	0	0	0	0	0	0	0	0	0	0	0	0	0	0	0	0	0	0	0	0	0	0	0	0	0	1	0	0	0	0	0	0	0	0	0	0	0	0	0	0	0	0	0	0	0	0	0	0	0	0	0	0	0	0	0	0	0	0	0	40.04	FALSE	FALSE	FALSE	380	0.019
CD5Lp.Ala19Val	CD5L	0.0186249572417281	0.02079434393844874	0.00129649545196745	0.044310084503997	NA	NA	0.014713646319371386	0.056980056980056974	NA	NA	0.024978727663831444	0.028793550244745177	Val	Ala	FALSE	NA	4	1	0	0	0	0	0	0	1	1	0	0	0	0	0	0	0	0	0	0	0	0	0	0	0	0	1	0	0	0	0	0	0	0	0	0	0	0	0	0	0	0	0	0	0	0	0	0	0	0	0	0	0	0	0	0	0	0	0	0	0	0	0	0	0	0	61.52	FALSE	FALSE	FALSE	380	0.019
ATP13A5p.Lys1162Asn	ATP13A5	0.01862340331538964	0.02079434393844874	0.00199702306242349	0.04079191031934399	NA	NA	NA	NA	NA	NA	0.023966687257812456	0.028793550244745177	Asn	Lys	FALSE	NA	4	0	0	0	0	0	0	0	3	0	0	0	0	0	0	0	0	0	0	0	0	0	0	0	0	0	0	0	0	1	0	0	0	0	0	0	0	0	0	0	0	0	0	0	0	0	0	0	0	0	0	0	0	0	0	0	0	0	0	0	0	0	0	0	0	0	62.15	FALSE	FALSE	FALSE	380	0.019
AXIN1p.Arg146Gln	AXIN1	0.01862340331538964	0.02079434393844874	0.00199702306242349	0.04079191031934399	NA	NA	NA	NA	NA	NA	0.023966687257812456	0.028793550244745177	Gln	Arg	FALSE	1	4	0	0	0	0	0	0	0	3	0	0	0	0	0	0	0	0	0	0	0	0	0	0	0	0	0	0	0	0	1	0	0	0	0	0	0	0	0	0	0	0	0	0	0	0	0	0	0	0	0	0	0	0	0	0	0	0	0	0	0	0	0	0	0	0	0	62.440000000000005	FALSE	TRUE	FALSE	380	0.019
CCDC155p.Arg293Trp	CCDC155	0.01862340331538964	0.02079434393844874	0.00199702306242349	0.04079191031934399	NA	NA	NA	NA	NA	NA	0.023966687257812456	0.028793550244745177	Trp	Arg	FALSE	NA	4	0	0	0	0	0	0	0	3	0	0	0	0	0	0	0	0	0	0	0	0	0	0	0	0	0	0	0	0	1	0	0	0	0	0	0	0	0	0	0	0	0	0	0	0	0	0	0	0	0	0	0	0	0	0	0	0	0	0	0	0	0	0	0	0	0	62.8	FALSE	FALSE	FALSE	380	0.019
CLTCp.Arg63Ter	CLTC	0.01862340331538964	0.02079434393844874	0.00199702306242349	0.04079191031934399	NA	NA	NA	NA	NA	NA	0.023966687257812456	0.028793550244745177	Ter	Arg	FALSE	1	4	0	0	0	0	0	0	0	3	0	0	0	0	0	0	0	0	0	0	0	0	0	0	0	0	0	0	0	0	1	0	0	0	0	0	0	0	0	0	0	0	0	0	0	0	0	0	0	0	0	0	0	0	0	0	0	0	0	0	0	0	0	0	0	0	0	62.47	FALSE	FALSE	FALSE	380	0.019
DENND2Dp.Arg420Gln	DENND2D	0.01862340331538964	0.02079434393844874	0.00199702306242349	0.04079191031934399	NA	NA	NA	NA	NA	NA	0.023966687257812456	0.028793550244745177	Gln	Arg	FALSE	NA	4	0	0	0	0	0	0	0	3	0	0	0	0	0	0	0	0	0	0	0	0	0	0	0	0	0	0	0	0	1	0	0	0	0	0	0	0	0	0	0	0	0	0	0	0	0	0	0	0	0	0	0	0	0	0	0	0	0	0	0	0	0	0	0	0	0	63.440000000000005	FALSE	FALSE	FALSE	380	0.019
DHRS7Bp.Arg301Gln	DHRS7B	0.01862340331538964	0.02079434393844874	0.00199702306242349	0.04079191031934399	NA	NA	NA	NA	NA	NA	0.023966687257812456	0.028793550244745177	Gln	Arg	FALSE	NA	4	0	0	0	0	0	0	0	3	0	0	0	0	0	0	0	0	0	0	0	0	0	0	0	0	0	0	0	0	1	0	0	0	0	0	0	0	0	0	0	0	0	0	0	0	0	0	0	0	0	0	0	0	0	0	0	0	0	0	0	0	0	0	0	0	0	62.35	FALSE	FALSE	FALSE	380	0.019
HECW2p.Arg1479Trp	HECW2	0.01862340331538964	0.02079434393844874	0.00199702306242349	0.04079191031934399	NA	NA	NA	NA	NA	NA	0.023966687257812456	0.028793550244745177	Trp	Arg	FALSE	NA	4	0	0	0	0	0	0	0	3	0	0	0	0	0	0	0	0	0	0	0	0	0	0	0	0	0	0	0	0	1	0	0	0	0	0	0	0	0	0	0	0	0	0	0	0	0	0	0	0	0	0	0	0	0	0	0	0	0	0	0	0	0	0	0	0	0	63.24	FALSE	FALSE	FALSE	380	0.019
HRH4p.Glu79Lys	HRH4	0.01862340331538964	0.02079434393844874	0.00199702306242349	0.04079191031934399	NA	NA	NA	NA	NA	NA	0.023966687257812456	0.028793550244745177	Lys	Glu	TRUE	NA	4	0	0	0	0	0	0	0	3	0	0	0	0	0	0	0	0	0	0	0	0	0	0	0	0	0	0	0	0	1	0	0	0	0	0	0	0	0	0	0	0	0	0	0	0	0	0	0	0	0	0	0	0	0	0	0	0	0	0	0	0	0	0	0	0	0	63.21	FALSE	FALSE	FALSE	380	0.019
IRF6p.Arg441His	IRF6	0.01862340331538964	0.02079434393844874	0.00199702306242349	0.04079191031934399	NA	NA	NA	NA	NA	NA	0.023966687257812456	0.028793550244745177	His	Arg	TRUE	NA	4	0	0	0	0	0	0	0	3	0	0	0	0	0	0	0	0	0	0	0	0	0	0	0	0	0	0	0	0	1	0	0	0	0	0	0	0	0	0	0	0	0	0	0	0	0	0	0	0	0	0	0	0	0	0	0	0	0	0	0	0	0	0	0	0	0	62.5	FALSE	FALSE	FALSE	380	0.019
KCNA4p.Glu286Asp	KCNA4	0.01862340331538964	0.02079434393844874	0.00199702306242349	0.04079191031934399	NA	NA	NA	NA	NA	NA	0.023966687257812456	0.028793550244745177	Asp	Glu	FALSE	NA	4	0	0	0	0	0	0	0	3	0	0	0	0	0	0	0	0	0	0	0	0	0	0	0	0	0	0	0	0	1	0	0	0	0	0	0	0	0	0	0	0	0	0	0	0	0	0	0	0	0	0	0	0	0	0	0	0	0	0	0	0	0	0	0	0	0	62.2	FALSE	FALSE	FALSE	380	0.019
LGR5p.Ser271Leu	LGR5	0.01862340331538964	0.02079434393844874	0.00199702306242349	0.04079191031934399	NA	NA	NA	NA	NA	NA	0.023966687257812456	0.028793550244745177	Leu	Ser	FALSE	NA	4	0	0	0	0	0	0	0	3	0	0	0	0	0	0	0	0	0	0	0	0	0	0	0	0	0	0	0	0	1	0	0	0	0	0	0	0	0	0	0	0	0	0	0	0	0	0	0	0	0	0	0	0	0	0	0	0	0	0	0	0	0	0	0	0	0	63.11	FALSE	TRUE	FALSE	380	0.019
MRPL1p.Glu153Lys	MRPL1	0.01862340331538964	0.02079434393844874	0.00199702306242349	0.04079191031934399	NA	NA	NA	NA	NA	NA	0.023966687257812456	0.028793550244745177	Lys	Glu	TRUE	NA	4	0	0	0	0	0	0	0	3	0	0	0	0	0	0	0	0	0	0	0	0	0	0	0	0	0	0	0	0	1	0	0	0	0	0	0	0	0	0	0	0	0	0	0	0	0	0	0	0	0	0	0	0	0	0	0	0	0	0	0	0	0	0	0	0	0	63.04	FALSE	FALSE	FALSE	380	0.019
OOEPp.Glu61Lys	OOEP	0.01862340331538964	0.02079434393844874	0.00199702306242349	0.04079191031934399	NA	NA	NA	NA	NA	NA	0.023966687257812456	0.028793550244745177	Lys	Glu	TRUE	NA	4	0	0	0	0	0	0	0	3	0	0	0	0	0	0	0	0	0	0	0	0	0	0	0	0	0	0	0	0	1	0	0	0	0	0	0	0	0	0	0	0	0	0	0	0	0	0	0	0	0	0	0	0	0	0	0	0	0	0	0	0	0	0	0	0	0	62.48	FALSE	FALSE	FALSE	380	0.019
PIK3CAp.Glu39Lys	PIK3CA	0.01862340331538964	0.02079434393844874	0.00199702306242349	0.04079191031934399	NA	NA	NA	NA	NA	NA	0.023966687257812456	0.028793550244745177	Lys	Glu	TRUE	1	4	0	0	0	0	0	0	0	3	0	0	0	0	0	0	0	0	0	0	0	0	0	0	0	0	0	0	0	0	1	0	0	0	0	0	0	0	0	0	0	0	0	0	0	0	0	0	0	0	0	0	0	0	0	0	0	0	0	0	0	0	0	0	0	0	0	63.03	FALSE	FALSE	TRUE	380	0.019
PITRM1p.Arg872Gln	PITRM1	0.01862340331538964	0.02079434393844874	0.00199702306242349	0.04079191031934399	NA	NA	NA	NA	NA	NA	0.023966687257812456	0.028793550244745177	Gln	Arg	FALSE	NA	4	0	0	0	0	0	0	0	3	0	0	0	0	0	0	0	0	0	0	0	0	0	0	0	0	0	0	0	0	1	0	0	0	0	0	0	0	0	0	0	0	0	0	0	0	0	0	0	0	0	0	0	0	0	0	0	0	0	0	0	0	0	0	0	0	0	62.690000000000005	FALSE	FALSE	FALSE	380	0.019
PPLp.Glu1263Lys	PPL	0.01862340331538964	0.02079434393844874	0.00199702306242349	0.04079191031934399	NA	NA	NA	NA	NA	NA	0.023966687257812456	0.028793550244745177	Lys	Glu	TRUE	NA	4	0	0	0	0	0	0	0	3	0	0	0	0	0	0	0	0	0	0	0	0	0	0	0	0	0	0	0	0	1	0	0	0	0	0	0	0	0	0	0	0	0	0	0	0	0	0	0	0	0	0	0	0	0	0	0	0	0	0	0	0	0	0	0	0	0	62.23	FALSE	FALSE	FALSE	380	0.019
PSMD12p.Arg201Ter	PSMD12	0.01862340331538964	0.02079434393844874	0.00199702306242349	0.039282531708855	NA	NA	NA	NA	NA	NA	0.023966687257812456	0.028793550244745177	Ter	Arg	FALSE	NA	4	0	0	0	0	0	0	0	3	0	0	0	0	0	0	0	0	0	0	0	0	0	0	0	0	0	0	0	0	1	0	0	0	0	0	0	0	0	0	0	0	0	0	0	0	0	0	0	0	0	0	0	0	0	0	0	0	0	0	0	0	0	0	0	0	0	63.5	FALSE	FALSE	FALSE	380	0.019
THNSL1p.Arg528Gln	THNSL1	0.01862340331538964	0.02079434393844874	0.00199702306242349	0.039243829693202	NA	NA	NA	NA	NA	NA	0.023966687257812456	0.028793550244745177	Gln	Arg	FALSE	NA	4	0	0	0	0	0	0	0	3	0	0	0	0	0	0	0	0	0	0	0	0	0	0	0	0	0	0	0	0	1	0	0	0	0	0	0	0	0	0	0	0	0	0	0	0	0	0	0	0	0	0	0	0	0	0	0	0	0	0	0	0	0	0	0	0	0	62.86	FALSE	FALSE	FALSE	380	0.019
ZNF16p.Arg341Ile	ZNF16	0.01862340331538964	0.02079434393844874	0.00199702306242349	0.04079191031934399	NA	NA	NA	NA	NA	NA	0.023966687257812456	0.028793550244745177	Ile	Arg	FALSE	NA	4	0	0	0	0	0	0	0	3	0	0	0	0	0	0	0	0	0	0	0	0	0	0	0	0	0	0	0	0	1	0	0	0	0	0	0	0	0	0	0	0	0	0	0	0	0	0	0	0	0	0	0	0	0	0	0	0	0	0	0	0	0	0	0	0	0	62.81	FALSE	FALSE	FALSE	380	0.019
ZNF569p.Ser675Leu	ZNF569	0.01862340331538964	0.02079434393844874	0.00199702306242349	0.04079191031934399	NA	NA	NA	NA	NA	NA	0.023966687257812456	0.028793550244745177	Leu	Ser	FALSE	NA	4	0	0	0	0	0	0	0	3	0	0	0	0	0	0	0	0	0	0	0	0	0	0	0	0	0	0	0	0	1	0	0	0	0	0	0	0	0	0	0	0	0	0	0	0	0	0	0	0	0	0	0	0	0	0	0	0	0	0	0	0	0	0	0	0	0	63.36	FALSE	FALSE	FALSE	380	0.019
ZNF724Pp.Arg358Ile	ZNF724P	0.01862340331538964	0.02079434393844874	0.00199702306242349	0.04079191031934399	NA	NA	NA	NA	NA	NA	0.023966687257812456	0.028793550244745177	Ile	Arg	FALSE	NA	4	0	0	0	0	0	0	0	3	0	0	0	0	0	0	0	0	0	0	0	0	0	0	0	0	0	0	0	0	1	0	0	0	0	0	0	0	0	0	0	0	0	0	0	0	0	0	0	0	0	0	0	0	0	0	0	0	0	0	0	0	0	0	0	0	0	62.28	FALSE	FALSE	FALSE	380	0.019
FCRL3p.Ser227Phe	FCRL3	0.01862233931845899	0.01559575795383655	0	0.04311314505993099	0.269913277916042	0.23255813953488372	NA	NA	NA	NA	0.0061281708680681925	0.009597850081581726	Phe	Ser	FALSE	NA	3	0	0	0	0	0	0	0	0	0	0	2	0	0	0	0	0	0	0	0	0	0	0	0	0	0	0	0	1	0	0	0	0	0	0	0	0	0	0	0	0	0	0	0	0	0	0	0	0	0	0	0	0	0	0	0	0	0	0	0	0	0	0	0	0	0	42.95	FALSE	FALSE	FALSE	380	0.019
KCNK17p.Ser275Phe	KCNK17	0.01862233931845899	0.01559575795383655	0	0.04311314505993099	0.269913277916042	0.23255813953488372	NA	NA	NA	NA	0.0061281708680681925	0.009597850081581726	Phe	Ser	FALSE	NA	3	0	0	0	0	0	0	0	0	0	0	2	0	0	0	0	0	0	0	0	0	0	0	0	0	0	0	0	1	0	0	0	0	0	0	0	0	0	0	0	0	0	0	0	0	0	0	0	0	0	0	0	0	0	0	0	0	0	0	0	0	0	0	0	0	0	43.09	FALSE	FALSE	FALSE	380	0.019
OR7C2p.Ser156Phe	OR7C2	0.01862233931845899	0.01559575795383655	0	0.04311314505993099	0.269913277916042	0.23255813953488372	NA	NA	NA	NA	0.0061281708680681925	0.009597850081581726	Phe	Ser	FALSE	NA	3	0	0	0	0	0	0	0	0	0	0	2	0	0	0	0	0	0	0	0	0	0	0	0	0	0	0	0	1	0	0	0	0	0	0	0	0	0	0	0	0	0	0	0	0	0	0	0	0	0	0	0	0	0	0	0	0	0	0	0	0	0	0	0	0	0	43.86	FALSE	FALSE	FALSE	380	0.019
ADAMTS18p.Arg1094Gln	ADAMTS18	0.01862232800570895	0.01559575795383655	0	0.043113118869438	0.269913277916042	0.23255813953488372	NA	NA	NA	NA	0.0061281708680681925	0.009597850081581726	Gln	Arg	FALSE	NA	3	0	0	0	0	0	0	0	0	0	0	2	0	0	0	0	0	0	0	0	0	0	0	0	0	0	0	0	1	0	0	0	0	0	0	0	0	0	0	0	0	0	0	0	0	0	0	0	0	0	0	0	0	0	0	0	0	0	0	0	0	0	0	0	0	0	42.4	FALSE	FALSE	FALSE	380	0.019
C12ORF55p.Pro1665Ser	C12ORF55	0.01862232800570895	0.01559575795383655	0	0.044430175822991	0.269913277916042	0.23255813953488372	NA	NA	NA	NA	0.0061281708680681925	0.009597850081581726	Ser	Pro	TRUE	NA	3	0	0	0	0	0	0	0	0	0	0	2	0	0	0	0	0	0	0	0	0	0	0	0	0	0	0	0	1	0	0	0	0	0	0	0	0	0	0	0	0	0	0	0	0	0	0	0	0	0	0	0	0	0	0	0	0	0	0	0	0	0	0	0	0	0	42.47	FALSE	FALSE	FALSE	380	0.019
CASKIN2p.Gly532Val	CASKIN2	0.01862232800570895	0.01559575795383655	0	0.043113118869438	0.269913277916042	0.23255813953488372	NA	NA	NA	NA	0.0061281708680681925	0.009597850081581726	Val	Gly	FALSE	NA	3	0	0	0	0	0	0	0	0	0	0	2	0	0	0	0	0	0	0	0	0	0	0	0	0	0	0	0	1	0	0	0	0	0	0	0	0	0	0	0	0	0	0	0	0	0	0	0	0	0	0	0	0	0	0	0	0	0	0	0	0	0	0	0	0	0	43.81	FALSE	FALSE	FALSE	380	0.019
CHRNB2p.Pro115Gln	CHRNB2	0.01862232800570895	0.01559575795383655	0	0.043113118869438	0.269913277916042	0.23255813953488372	NA	NA	NA	NA	0.0061281708680681925	0.009597850081581726	Gln	Pro	FALSE	NA	3	0	0	0	0	0	0	0	0	0	0	2	0	0	0	0	0	0	0	0	0	0	0	0	0	0	0	0	1	0	0	0	0	0	0	0	0	0	0	0	0	0	0	0	0	0	0	0	0	0	0	0	0	0	0	0	0	0	0	0	0	0	0	0	0	0	42.38	FALSE	FALSE	FALSE	380	0.019
COL4A6p.Arg560Trp	COL4A6	0.01862232800570895	0.01559575795383655	0	0.043113118869438	0.269913277916042	0.23255813953488372	NA	NA	NA	NA	0.0061281708680681925	0.009597850081581726	Trp	Arg	FALSE	NA	3	0	0	0	0	0	0	0	0	0	0	2	0	0	0	0	0	0	0	0	0	0	0	0	0	0	0	0	1	0	0	0	0	0	0	0	0	0	0	0	0	0	0	0	0	0	0	0	0	0	0	0	0	0	0	0	0	0	0	0	0	0	0	0	0	0	43.52	FALSE	FALSE	FALSE	380	0.019
CSMD2p.Gly2429Trp	CSMD2	0.01862232800570895	0.01559575795383655	0	0.043113118869438	0.269913277916042	0.23255813953488372	NA	NA	NA	NA	0.0061281708680681925	0.009597850081581726	Trp	Gly	FALSE	NA	3	0	0	0	0	0	0	0	0	0	0	2	0	0	0	0	0	0	0	0	0	0	0	0	0	0	0	0	1	0	0	0	0	0	0	0	0	0	0	0	0	0	0	0	0	0	0	0	0	0	0	0	0	0	0	0	0	0	0	0	0	0	0	0	0	0	42.56	FALSE	FALSE	FALSE	380	0.019
CTNNA3p.Glu410Lys	CTNNA3	0.01862232800570895	0.01559575795383655	0	0.044430175822991	0.269913277916042	0.23255813953488372	NA	NA	NA	NA	0.0061281708680681925	0.009597850081581726	Lys	Glu	TRUE	NA	3	0	0	0	0	0	0	0	0	0	0	2	0	0	0	0	0	0	0	0	0	0	0	0	0	0	0	0	1	0	0	0	0	0	0	0	0	0	0	0	0	0	0	0	0	0	0	0	0	0	0	0	0	0	0	0	0	0	0	0	0	0	0	0	0	0	42.83	FALSE	FALSE	FALSE	380	0.019
EIF3Dp.Arg454Leu	EIF3D	0.01862232800570895	0.01559575795383655	0	0.043113118869438	0.269913277916042	0.23255813953488372	NA	NA	NA	NA	0.0061281708680681925	0.009597850081581726	Leu	Arg	FALSE	NA	3	0	0	0	0	0	0	0	0	0	0	2	0	0	0	0	0	0	0	0	0	0	0	0	0	0	0	0	1	0	0	0	0	0	0	0	0	0	0	0	0	0	0	0	0	0	0	0	0	0	0	0	0	0	0	0	0	0	0	0	0	0	0	0	0	0	43.02	FALSE	FALSE	FALSE	380	0.019
EYSp.Ser376Leu	EYS	0.01862232800570895	0.01559575795383655	0	0.044430175822991	0.269913277916042	0.23255813953488372	NA	NA	NA	NA	0.0061281708680681925	0.009597850081581726	Leu	Ser	FALSE	NA	3	0	0	0	0	0	0	0	0	0	0	2	0	0	0	0	0	0	0	0	0	0	0	0	0	0	0	0	1	0	0	0	0	0	0	0	0	0	0	0	0	0	0	0	0	0	0	0	0	0	0	0	0	0	0	0	0	0	0	0	0	0	0	0	0	0	42.93	FALSE	FALSE	FALSE	380	0.019
FBXO42p.Trp408Cys	FBXO42	0.01862232800570895	0.01559575795383655	0	0.043113118869438	0.269913277916042	0.23255813953488372	NA	NA	NA	NA	0.0061281708680681925	0.009597850081581726	Cys	Trp	TRUE	NA	3	0	0	0	0	0	0	0	0	0	0	2	0	0	0	0	0	0	0	0	0	0	0	0	0	0	0	0	1	0	0	0	0	0	0	0	0	0	0	0	0	0	0	0	0	0	0	0	0	0	0	0	0	0	0	0	0	0	0	0	0	0	0	0	0	0	43.81	FALSE	FALSE	FALSE	380	0.019
FRMD7p.Arg304Gln	FRMD7	0.01862232800570895	0.01559575795383655	0	0.043113118869438	0.269913277916042	0.23255813953488372	NA	NA	NA	NA	0.0061281708680681925	0.009597850081581726	Gln	Arg	FALSE	NA	3	0	0	0	0	0	0	0	0	0	0	2	0	0	0	0	0	0	0	0	0	0	0	0	0	0	0	0	1	0	0	0	0	0	0	0	0	0	0	0	0	0	0	0	0	0	0	0	0	0	0	0	0	0	0	0	0	0	0	0	0	0	0	0	0	0	43.25	FALSE	FALSE	FALSE	380	0.019
GPR135p.Gly345Trp	GPR135	0.01862232800570895	0.01559575795383655	0	0.044430175822991	0.269913277916042	0.23255813953488372	NA	NA	NA	NA	0.0061281708680681925	0.009597850081581726	Trp	Gly	FALSE	NA	3	0	0	0	0	0	0	0	0	0	0	2	0	0	0	0	0	0	0	0	0	0	0	0	0	0	0	0	1	0	0	0	0	0	0	0	0	0	0	0	0	0	0	0	0	0	0	0	0	0	0	0	0	0	0	0	0	0	0	0	0	0	0	0	0	0	42.69	FALSE	FALSE	FALSE	380	0.019
IFIT3p.Arg266Leu	IFIT3	0.01862232800570895	0.01559575795383655	0	0.043113118869438	0.269913277916042	0.23255813953488372	NA	NA	NA	NA	0.0061281708680681925	0.009597850081581726	Leu	Arg	FALSE	NA	3	0	0	0	0	0	0	0	0	0	0	2	0	0	0	0	0	0	0	0	0	0	0	0	0	0	0	0	1	0	0	0	0	0	0	0	0	0	0	0	0	0	0	0	0	0	0	0	0	0	0	0	0	0	0	0	0	0	0	0	0	0	0	0	0	0	43.5	FALSE	FALSE	FALSE	380	0.019
IRAK3p.Arg412Gln	IRAK3	0.01862232800570895	0.01559575795383655	0	0.044430175822991	0.269913277916042	0.23255813953488372	NA	NA	NA	NA	0.0061281708680681925	0.009597850081581726	Gln	Arg	FALSE	NA	3	0	0	0	0	0	0	0	0	0	0	2	0	0	0	0	0	0	0	0	0	0	0	0	0	0	0	0	1	0	0	0	0	0	0	0	0	0	0	0	0	0	0	0	0	0	0	0	0	0	0	0	0	0	0	0	0	0	0	0	0	0	0	0	0	0	43.51	FALSE	FALSE	FALSE	380	0.019
KIF5Ap.Glu838Lys	KIF5A	0.01862232800570895	0.01559575795383655	0	0.043113118869438	0.269913277916042	0.23255813953488372	NA	NA	NA	NA	0.0061281708680681925	0.009597850081581726	Lys	Glu	TRUE	NA	3	0	0	0	0	0	0	0	0	0	0	2	0	0	0	0	0	0	0	0	0	0	0	0	0	0	0	0	1	0	0	0	0	0	0	0	0	0	0	0	0	0	0	0	0	0	0	0	0	0	0	0	0	0	0	0	0	0	0	0	0	0	0	0	0	0	43.19	FALSE	FALSE	FALSE	380	0.019
LRFN1p.Gly377Val	LRFN1	0.01862232800570895	0.01559575795383655	0	0.043113118869438	0.269913277916042	0.23255813953488372	NA	NA	NA	NA	0.0061281708680681925	0.009597850081581726	Val	Gly	FALSE	NA	3	0	0	0	0	0	0	0	0	0	0	2	0	0	0	0	0	0	0	0	0	0	0	0	0	0	0	0	1	0	0	0	0	0	0	0	0	0	0	0	0	0	0	0	0	0	0	0	0	0	0	0	0	0	0	0	0	0	0	0	0	0	0	0	0	0	43.67	FALSE	FALSE	FALSE	380	0.019
MAGEB3p.Met128Ile	MAGEB3	0.01862232800570895	0.01559575795383655	0	0.043113118869438	0.269913277916042	0.23255813953488372	NA	NA	NA	NA	0.0061281708680681925	0.009597850081581726	Ile	Met	FALSE	NA	3	0	0	0	0	0	0	0	0	0	0	2	0	0	0	0	0	0	0	0	0	0	0	0	0	0	0	0	1	0	0	0	0	0	0	0	0	0	0	0	0	0	0	0	0	0	0	0	0	0	0	0	0	0	0	0	0	0	0	0	0	0	0	0	0	0	42.63	FALSE	FALSE	FALSE	380	0.019
MS4A2p.Met70Ile	MS4A2	0.01862232800570895	0.01559575795383655	0	0.043113118869438	0.269913277916042	0.23255813953488372	NA	NA	NA	NA	0.0061281708680681925	0.009597850081581726	Ile	Met	FALSE	NA	3	0	0	0	0	0	0	0	0	0	0	2	0	0	0	0	0	0	0	0	0	0	0	0	0	0	0	0	1	0	0	0	0	0	0	0	0	0	0	0	0	0	0	0	0	0	0	0	0	0	0	0	0	0	0	0	0	0	0	0	0	0	0	0	0	0	44.12	FALSE	FALSE	FALSE	380	0.019
MUC16p.Ser6766Leu	MUC16	0.01862232800570895	0.01559575795383655	0	0.043113118869438	0.269913277916042	0.23255813953488372	NA	NA	NA	NA	0.0061281708680681925	0.009597850081581726	Leu	Ser	FALSE	2	3	0	0	0	0	0	0	0	0	0	0	2	0	0	0	0	0	0	0	0	0	0	0	0	0	0	0	0	1	0	0	0	0	0	0	0	0	0	0	0	0	0	0	0	0	0	0	0	0	0	0	0	0	0	0	0	0	0	0	0	0	0	0	0	0	0	42.94	FALSE	FALSE	FALSE	380	0.019
MYL10p.Pro203Ser	MYL10	0.01862232800570895	0.01559575795383655	0	0.044430175822991	0.269913277916042	0.23255813953488372	NA	NA	NA	NA	0.0061281708680681925	0.009597850081581726	Ser	Pro	TRUE	NA	3	0	0	0	0	0	0	0	0	0	0	2	0	0	0	0	0	0	0	0	0	0	0	0	0	0	0	0	1	0	0	0	0	0	0	0	0	0	0	0	0	0	0	0	0	0	0	0	0	0	0	0	0	0	0	0	0	0	0	0	0	0	0	0	0	0	43.36	FALSE	FALSE	FALSE	380	0.019
OCRLp.Leu562Ile	OCRL	0.01862232800570895	0.01559575795383655	0	0.043113118869438	0.269913277916042	0.23255813953488372	NA	NA	NA	NA	0.0061281708680681925	0.009597850081581726	Ile	Leu	FALSE	NA	3	0	0	0	0	0	0	0	0	0	0	2	0	0	0	0	0	0	0	0	0	0	0	0	0	0	0	0	1	0	0	0	0	0	0	0	0	0	0	0	0	0	0	0	0	0	0	0	0	0	0	0	0	0	0	0	0	0	0	0	0	0	0	0	0	0	42.39	FALSE	FALSE	FALSE	380	0.019
OR1S1p.Gly54Arg	OR1S1	0.01862232800570895	0.01559575795383655	0	0.043113118869438	0.269913277916042	0.23255813953488372	NA	NA	NA	NA	0.0061281708680681925	0.009597850081581726	Arg	Gly	TRUE	NA	3	0	0	0	0	0	0	0	0	0	0	2	0	0	0	0	0	0	0	0	0	0	0	0	0	0	0	0	1	0	0	0	0	0	0	0	0	0	0	0	0	0	0	0	0	0	0	0	0	0	0	0	0	0	0	0	0	0	0	0	0	0	0	0	0	0	43.09	FALSE	FALSE	FALSE	380	0.019
OR2AT4p.Arg239Leu	OR2AT4	0.01862232800570895	0.01559575795383655	0	0.043113118869438	0.269913277916042	0.23255813953488372	NA	NA	NA	NA	0.0061281708680681925	0.009597850081581726	Leu	Arg	FALSE	NA	3	0	0	0	0	0	0	0	0	0	0	2	0	0	0	0	0	0	0	0	0	0	0	0	0	0	0	0	1	0	0	0	0	0	0	0	0	0	0	0	0	0	0	0	0	0	0	0	0	0	0	0	0	0	0	0	0	0	0	0	0	0	0	0	0	0	43.14	FALSE	FALSE	FALSE	380	0.019
OR4D6p.Glu196Lys	OR4D6	0.01862232800570895	0.01559575795383655	0	0.043113118869438	0.269913277916042	0.23255813953488372	NA	NA	NA	NA	0.0061281708680681925	0.009597850081581726	Lys	Glu	TRUE	NA	3	0	0	0	0	0	0	0	0	0	0	2	0	0	0	0	0	0	0	0	0	0	0	0	0	0	0	0	1	0	0	0	0	0	0	0	0	0	0	0	0	0	0	0	0	0	0	0	0	0	0	0	0	0	0	0	0	0	0	0	0	0	0	0	0	0	42.47	FALSE	FALSE	FALSE	380	0.019
PCDH15p.Arg1414Gln	PCDH15	0.01862232800570895	0.01559575795383655	0	0.043113118869438	0.269913277916042	0.23255813953488372	NA	NA	NA	NA	0.0061281708680681925	0.009597850081581726	Gln	Arg	FALSE	NA	3	0	0	0	0	0	0	0	0	0	0	2	0	0	0	0	0	0	0	0	0	0	0	0	0	0	0	0	1	0	0	0	0	0	0	0	0	0	0	0	0	0	0	0	0	0	0	0	0	0	0	0	0	0	0	0	0	0	0	0	0	0	0	0	0	0	42.9	FALSE	FALSE	FALSE	380	0.019
PPAPDC1Bp.Arg202Ser	PPAPDC1B	0.01862232800570895	0.01559575795383655	0	0.043113118869438	0.269913277916042	0.23255813953488372	NA	NA	NA	NA	0.0061281708680681925	0.009597850081581726	Ser	Arg	TRUE	NA	3	0	0	0	0	0	0	0	0	0	0	2	0	0	0	0	0	0	0	0	0	0	0	0	0	0	0	0	1	0	0	0	0	0	0	0	0	0	0	0	0	0	0	0	0	0	0	0	0	0	0	0	0	0	0	0	0	0	0	0	0	0	0	0	0	0	42.96	FALSE	FALSE	FALSE	380	0.019
PTPROp.Glu70Lys	PTPRO	0.01862232800570895	0.01559575795383655	0	0.044430175822991	0.269913277916042	0.23255813953488372	NA	NA	NA	NA	0.0061281708680681925	0.009597850081581726	Lys	Glu	TRUE	NA	3	0	0	0	0	0	0	0	0	0	0	2	0	0	0	0	0	0	0	0	0	0	0	0	0	0	0	0	1	0	0	0	0	0	0	0	0	0	0	0	0	0	0	0	0	0	0	0	0	0	0	0	0	0	0	0	0	0	0	0	0	0	0	0	0	0	43.32	FALSE	FALSE	FALSE	380	0.019
PZPp.Pro627Ser	PZP	0.01862232800570895	0.01559575795383655	0	0.043113118869438	0.269913277916042	0.23255813953488372	NA	NA	NA	NA	0.0061281708680681925	0.009597850081581726	Ser	Pro	TRUE	NA	3	0	0	0	0	0	0	0	0	0	0	2	0	0	0	0	0	0	0	0	0	0	0	0	0	0	0	0	1	0	0	0	0	0	0	0	0	0	0	0	0	0	0	0	0	0	0	0	0	0	0	0	0	0	0	0	0	0	0	0	0	0	0	0	0	0	43.4	FALSE	FALSE	FALSE	380	0.019
RASGRP2p.Gly331Trp	RASGRP2	0.01862232800570895	0.01559575795383655	0	0.04282050428558	0.269913277916042	0.23255813953488372	NA	NA	NA	NA	0.0061281708680681925	0.009597850081581726	Trp	Gly	FALSE	NA	3	0	0	0	0	0	0	0	0	0	0	2	0	0	0	0	0	0	0	0	0	0	0	0	0	0	0	0	1	0	0	0	0	0	0	0	0	0	0	0	0	0	0	0	0	0	0	0	0	0	0	0	0	0	0	0	0	0	0	0	0	0	0	0	0	0	43.67	TRUE	FALSE	FALSE	380	0.019
RBP3p.Glu956Lys	RBP3	0.01862232800570895	0.01559575795383655	0	0.044430175822991	0.269913277916042	0.23255813953488372	NA	NA	NA	NA	0.0061281708680681925	0.009597850081581726	Lys	Glu	TRUE	NA	3	0	0	0	0	0	0	0	0	0	0	2	0	0	0	0	0	0	0	0	0	0	0	0	0	0	0	0	1	0	0	0	0	0	0	0	0	0	0	0	0	0	0	0	0	0	0	0	0	0	0	0	0	0	0	0	0	0	0	0	0	0	0	0	0	0	42.91	FALSE	FALSE	FALSE	380	0.019
RGS9p.Ala122Ser	RGS9	0.01862232800570895	0.01559575795383655	0	0.044430175822991	0.269913277916042	0.23255813953488372	NA	NA	NA	NA	0.0061281708680681925	0.009597850081581726	Ser	Ala	TRUE	NA	3	0	0	0	0	0	0	0	0	0	0	2	0	0	0	0	0	0	0	0	0	0	0	0	0	0	0	0	1	0	0	0	0	0	0	0	0	0	0	0	0	0	0	0	0	0	0	0	0	0	0	0	0	0	0	0	0	0	0	0	0	0	0	0	0	0	43.32	FALSE	FALSE	FALSE	380	0.019
RIPPLY3p.Arg61Met	RIPPLY3	0.01862232800570895	0.01559575795383655	0	0.043113118869438	0.269913277916042	0.23255813953488372	NA	NA	NA	NA	0.0061281708680681925	0.009597850081581726	Met	Arg	FALSE	NA	3	0	0	0	0	0	0	0	0	0	0	2	0	0	0	0	0	0	0	0	0	0	0	0	0	0	0	0	1	0	0	0	0	0	0	0	0	0	0	0	0	0	0	0	0	0	0	0	0	0	0	0	0	0	0	0	0	0	0	0	0	0	0	0	0	0	43.61	FALSE	FALSE	FALSE	380	0.019
SERINC3p.Arg470Leu	SERINC3	0.01862232800570895	0.01559575795383655	0	0.04149594439398	0.269913277916042	0.23255813953488372	NA	NA	NA	NA	0.0061281708680681925	0.009597850081581726	Leu	Arg	FALSE	NA	3	0	0	0	0	0	0	0	0	0	0	2	0	0	0	0	0	0	0	0	0	0	0	0	0	0	0	0	1	0	0	0	0	0	0	0	0	0	0	0	0	0	0	0	0	0	0	0	0	0	0	0	0	0	0	0	0	0	0	0	0	0	0	0	0	0	43.81	FALSE	FALSE	FALSE	380	0.019
SH3GLB2p.Gly91Trp	SH3GLB2	0.01862232800570895	0.01559575795383655	0	0.044430175822991	0.269913277916042	0.23255813953488372	NA	NA	NA	NA	0.0061281708680681925	0.009597850081581726	Trp	Gly	FALSE	NA	3	0	0	0	0	0	0	0	0	0	0	2	0	0	0	0	0	0	0	0	0	0	0	0	0	0	0	0	1	0	0	0	0	0	0	0	0	0	0	0	0	0	0	0	0	0	0	0	0	0	0	0	0	0	0	0	0	0	0	0	0	0	0	0	0	0	43.4	FALSE	FALSE	FALSE	380	0.019
SLC12A7p.Gly843Trp	SLC12A7	0.01862232800570895	0.01559575795383655	0	0.044430175822991	0.269913277916042	0.23255813953488372	NA	NA	NA	NA	0.0061281708680681925	0.009597850081581726	Trp	Gly	FALSE	NA	3	0	0	0	0	0	0	0	0	0	0	2	0	0	0	0	0	0	0	0	0	0	0	0	0	0	0	0	1	0	0	0	0	0	0	0	0	0	0	0	0	0	0	0	0	0	0	0	0	0	0	0	0	0	0	0	0	0	0	0	0	0	0	0	0	0	43.59	FALSE	FALSE	FALSE	380	0.019
SLC44A5p.Pro421Gln	SLC44A5	0.01862232800570895	0.01559575795383655	0	0.044430175822991	0.269913277916042	0.23255813953488372	NA	NA	NA	NA	0.0061281708680681925	0.009597850081581726	Gln	Pro	FALSE	NA	3	0	0	0	0	0	0	0	0	0	0	2	0	0	0	0	0	0	0	0	0	0	0	0	0	0	0	0	1	0	0	0	0	0	0	0	0	0	0	0	0	0	0	0	0	0	0	0	0	0	0	0	0	0	0	0	0	0	0	0	0	0	0	0	0	0	42.59	FALSE	FALSE	FALSE	380	0.019
SLCO5A1p.Met508Ile	SLCO5A1	0.01862232800570895	0.01559575795383655	0	0.043113118869438	0.269913277916042	0.23255813953488372	NA	NA	NA	NA	0.0061281708680681925	0.009597850081581726	Ile	Met	FALSE	NA	3	0	0	0	0	0	0	0	0	0	0	2	0	0	0	0	0	0	0	0	0	0	0	0	0	0	0	0	1	0	0	0	0	0	0	0	0	0	0	0	0	0	0	0	0	0	0	0	0	0	0	0	0	0	0	0	0	0	0	0	0	0	0	0	0	0	43.33	FALSE	FALSE	FALSE	380	0.019
SLITRK6p.Gly711Glu	SLITRK6	0.01862232800570895	0.01559575795383655	0	0.043113118869438	0.269913277916042	0.23255813953488372	NA	NA	NA	NA	0.0061281708680681925	0.009597850081581726	Glu	Gly	FALSE	NA	3	0	0	0	0	0	0	0	0	0	0	2	0	0	0	0	0	0	0	0	0	0	0	0	0	0	0	0	1	0	0	0	0	0	0	0	0	0	0	0	0	0	0	0	0	0	0	0	0	0	0	0	0	0	0	0	0	0	0	0	0	0	0	0	0	0	43.27	FALSE	FALSE	FALSE	380	0.019
SURF1p.Gly205Trp	SURF1	0.01862232800570895	0.01559575795383655	0	0.043113118869438	0.269913277916042	0.23255813953488372	NA	NA	NA	NA	0.0061281708680681925	0.009597850081581726	Trp	Gly	FALSE	NA	3	0	0	0	0	0	0	0	0	0	0	2	0	0	0	0	0	0	0	0	0	0	0	0	0	0	0	0	1	0	0	0	0	0	0	0	0	0	0	0	0	0	0	0	0	0	0	0	0	0	0	0	0	0	0	0	0	0	0	0	0	0	0	0	0	0	43.4	FALSE	FALSE	FALSE	380	0.019
TLL1p.Gly87Glu	TLL1	0.01862232800570895	0.01559575795383655	0	0.043113118869438	0.269913277916042	0.23255813953488372	NA	NA	NA	NA	0.0061281708680681925	0.009597850081581726	Glu	Gly	FALSE	NA	3	0	0	0	0	0	0	0	0	0	0	2	0	0	0	0	0	0	0	0	0	0	0	0	0	0	0	0	1	0	0	0	0	0	0	0	0	0	0	0	0	0	0	0	0	0	0	0	0	0	0	0	0	0	0	0	0	0	0	0	0	0	0	0	0	0	43.16	FALSE	FALSE	FALSE	380	0.019
TMC6p.Arg395Leu	TMC6	0.01862232800570895	0.01559575795383655	0	0.044430175822991	0.269913277916042	0.23255813953488372	NA	NA	NA	NA	0.0061281708680681925	0.009597850081581726	Leu	Arg	FALSE	NA	3	0	0	0	0	0	0	0	0	0	0	2	0	0	0	0	0	0	0	0	0	0	0	0	0	0	0	0	1	0	0	0	0	0	0	0	0	0	0	0	0	0	0	0	0	0	0	0	0	0	0	0	0	0	0	0	0	0	0	0	0	0	0	0	0	0	43.72	FALSE	FALSE	FALSE	380	0.019
TRAPPC10p.Pro1068Ser	TRAPPC10	0.01862232800570895	0.01559575795383655	0	0.043113118869438	0.269913277916042	0.23255813953488372	NA	NA	NA	NA	0.0061281708680681925	0.009597850081581726	Ser	Pro	TRUE	NA	3	0	0	0	0	0	0	0	0	0	0	2	0	0	0	0	0	0	0	0	0	0	0	0	0	0	0	0	1	0	0	0	0	0	0	0	0	0	0	0	0	0	0	0	0	0	0	0	0	0	0	0	0	0	0	0	0	0	0	0	0	0	0	0	0	0	43.2	FALSE	FALSE	FALSE	380	0.019
USP26p.Pro417Ser	USP26	0.01862232800570895	0.01559575795383655	0	0.043113118869438	0.269913277916042	0.23255813953488372	NA	NA	NA	NA	0.0061281708680681925	0.009597850081581726	Ser	Pro	TRUE	NA	3	0	0	0	0	0	0	0	0	0	0	2	0	0	0	0	0	0	0	0	0	0	0	0	0	0	0	0	1	0	0	0	0	0	0	0	0	0	0	0	0	0	0	0	0	0	0	0	0	0	0	0	0	0	0	0	0	0	0	0	0	0	0	0	0	0	43.59	FALSE	FALSE	FALSE	380	0.019
WDR27p.Arg470Leu	WDR27	0.01862232800570895	0.01559575795383655	0	0.043113118869438	0.269913277916042	0.23255813953488372	NA	NA	NA	NA	0.0061281708680681925	0.009597850081581726	Leu	Arg	FALSE	NA	3	0	0	0	0	0	0	0	0	0	0	2	0	0	0	0	0	0	0	0	0	0	0	0	0	0	0	0	1	0	0	0	0	0	0	0	0	0	0	0	0	0	0	0	0	0	0	0	0	0	0	0	0	0	0	0	0	0	0	0	0	0	0	0	0	0	43.02	FALSE	FALSE	FALSE	380	0.019
ZAP70p.Leu200Met	ZAP70	0.01862232800570895	0.01559575795383655	0	0.044430175822991	0.269913277916042	0.23255813953488372	NA	NA	NA	NA	0.0061281708680681925	0.009597850081581726	Met	Leu	FALSE	NA	3	0	0	0	0	0	0	0	0	0	0	2	0	0	0	0	0	0	0	0	0	0	0	0	0	0	0	0	1	0	0	0	0	0	0	0	0	0	0	0	0	0	0	0	0	0	0	0	0	0	0	0	0	0	0	0	0	0	0	0	0	0	0	0	0	0	42.92	FALSE	FALSE	FALSE	380	0.019
ZBTB4p.Gly834Trp	ZBTB4	0.01862232800570895	0.01559575795383655	0	0.043113118869438	0.269913277916042	0.23255813953488372	NA	NA	NA	NA	0.0061281708680681925	0.009597850081581726	Trp	Gly	FALSE	NA	3	0	0	0	0	0	0	0	0	0	0	2	0	0	0	0	0	0	0	0	0	0	0	0	0	0	0	0	1	0	0	0	0	0	0	0	0	0	0	0	0	0	0	0	0	0	0	0	0	0	0	0	0	0	0	0	0	0	0	0	0	0	0	0	0	0	42.92	FALSE	FALSE	FALSE	380	0.019
ZC3H6p.Pro222Gln	ZC3H6	0.01862232800570895	0.01559575795383655	0	0.044430175822991	0.269913277916042	0.23255813953488372	NA	NA	NA	NA	0.0061281708680681925	0.009597850081581726	Gln	Pro	FALSE	NA	3	0	0	0	0	0	0	0	0	0	0	2	0	0	0	0	0	0	0	0	0	0	0	0	0	0	0	0	1	0	0	0	0	0	0	0	0	0	0	0	0	0	0	0	0	0	0	0	0	0	0	0	0	0	0	0	0	0	0	0	0	0	0	0	0	0	42.93	FALSE	FALSE	FALSE	380	0.019
CNGB3p.Arg355Gln	CNGB3	0.01862162312724278	0.02079434393844874	3.724277379483435e-4	0.04480941499255	0.134956638958021	0.11627906976744186	0.0965712051909014	0.056980056980056974	NA	NA	0.004218817618805534	0.01919570016316345	Gln	Arg	FALSE	NA	4	0	0	0	0	0	0	0	0	0	1	1	0	0	0	0	1	0	0	0	0	0	0	0	0	0	0	0	0	0	0	0	0	0	0	0	0	0	0	0	0	0	0	0	0	0	0	0	0	0	0	0	0	0	0	0	0	0	1	0	0	0	0	0	0	0	61	FALSE	FALSE	FALSE	380	0.019
XIRP2p.Ala677Val	XIRP2	0.01861891512765397	0.01559575795383655	0	0.045989871765584	NA	NA	NA	NA	NA	NA	0.02523188313424587	0.01919570016316345	Val	Ala	FALSE	NA	3	0	0	2	0	0	0	0	0	0	0	0	0	0	0	0	0	0	0	0	0	0	1	0	0	0	0	0	0	0	0	0	0	0	0	0	0	0	0	0	0	0	0	0	0	0	0	0	0	0	0	0	0	0	0	0	0	0	0	0	0	0	0	0	0	0	39.63	FALSE	FALSE	FALSE	380	0.019
TRPM5p.Val660Ile	TRPM5	0.0186121390026347	0.02079434393844874	0.00131412986550753	0.044354877597969	NA	NA	NA	NA	NA	NA	0.02205615067195065	0.01919570016316345	Ile	Val	FALSE	NA	4	0	0	0	0	0	0	0	1	1	0	0	0	0	0	0	0	0	0	0	0	0	0	0	0	0	0	0	0	1	0	0	0	0	0	0	0	0	0	0	0	0	0	0	0	0	0	0	0	0	0	0	0	0	0	0	0	0	0	1	0	0	0	0	0	0	60.58	FALSE	FALSE	FALSE	380	0.019
HSD17B13p.Met256Ile	HSD17B13	0.01861117620670916	0.01559575795383655	0	0.045784991657883	NA	NA	0.014713646319371386	0.056980056980056974	0.1697792869269949	0.1697792869269949	0.012615941567122936	0.009597850081581726	Ile	Met	FALSE	NA	3	0	0	1	0	0	1	0	0	0	0	0	0	0	0	0	0	0	0	0	0	0	0	0	0	0	1	0	0	0	0	0	0	0	0	0	0	0	0	0	0	0	0	0	0	0	0	0	0	0	0	0	0	0	0	0	0	0	0	0	0	0	0	0	0	0	40.87	FALSE	FALSE	FALSE	380	0.019
PDE1Bp.Arg302Ter	PDE1B	0.01861117620670916	0.01559575795383655	0	0.045595589392072	NA	NA	0.014713646319371386	0.056980056980056974	0.1697792869269949	0.1697792869269949	0.012615941567122936	0.009597850081581726	Ter	Arg	FALSE	NA	3	0	0	1	0	0	1	0	0	0	0	0	0	0	0	0	0	0	0	0	0	0	0	0	0	0	1	0	0	0	0	0	0	0	0	0	0	0	0	0	0	0	0	0	0	0	0	0	0	0	0	0	0	0	0	0	0	0	0	0	0	0	0	0	0	0	40.18	FALSE	FALSE	FALSE	380	0.019
PDZRN3p.Asp1035Asn	PDZRN3	0.01861117620670916	0.01559575795383655	0	0.045056703003349	NA	NA	0.014713646319371386	0.056980056980056974	0.1697792869269949	0.1697792869269949	0.012615941567122936	0.009597850081581726	Asn	Asp	FALSE	NA	3	0	0	1	0	0	1	0	0	0	0	0	0	0	0	0	0	0	0	0	0	0	0	0	0	0	1	0	0	0	0	0	0	0	0	0	0	0	0	0	0	0	0	0	0	0	0	0	0	0	0	0	0	0	0	0	0	0	0	0	0	0	0	0	0	0	40.31	FALSE	FALSE	FALSE	380	0.019
SAFBp.Arg624Cys	SAFB	0.01861117620670916	0.01559575795383655	0	0.045784991657883	NA	NA	0.014713646319371386	0.056980056980056974	0.1697792869269949	0.1697792869269949	0.012615941567122936	0.009597850081581726	Cys	Arg	TRUE	NA	3	0	0	1	0	0	1	0	0	0	0	0	0	0	0	0	0	0	0	0	0	0	0	0	0	0	1	0	0	0	0	0	0	0	0	0	0	0	0	0	0	0	0	0	0	0	0	0	0	0	0	0	0	0	0	0	0	0	0	0	0	0	0	0	0	0	40.37	FALSE	FALSE	FALSE	380	0.019
ZNF101p.Arg354Gln	ZNF101	0.01861117620670916	0.01559575795383655	0	0.045784991657883	NA	NA	0.014713646319371386	0.056980056980056974	0.1697792869269949	0.1697792869269949	0.012615941567122936	0.009597850081581726	Gln	Arg	FALSE	NA	3	0	0	1	0	0	1	0	0	0	0	0	0	0	0	0	0	0	0	0	0	0	0	0	0	0	1	0	0	0	0	0	0	0	0	0	0	0	0	0	0	0	0	0	0	0	0	0	0	0	0	0	0	0	0	0	0	0	0	0	0	0	0	0	0	0	40.59	FALSE	FALSE	FALSE	380	0.019
NPYp.Ala28Val	NPY	0.01860938522223216	0.01559575795383655	0	0.044865509753061	NA	NA	NA	NA	NA	NA	0.012615941567122936	0.009597850081581726	Val	Ala	FALSE	NA	3	0	0	1	0	0	0	0	0	0	0	0	0	0	0	0	0	0	0	0	0	0	0	0	0	0	0	0	0	0	0	0	0	0	0	2	0	0	0	0	0	0	0	0	0	0	0	0	0	0	0	0	0	0	0	0	0	0	0	0	0	0	0	0	0	0	45.71	FALSE	FALSE	FALSE	380	0.019
SPERTp.Glu57Lys	SPERT	0.01860938522223216	0.01559575795383655	0	0.044865509753061	NA	NA	NA	NA	NA	NA	0.012615941567122936	0.009597850081581726	Lys	Glu	TRUE	NA	3	0	0	1	0	0	0	0	0	0	0	0	0	0	0	0	0	0	0	0	0	0	0	0	0	0	0	0	0	0	0	0	0	0	0	2	0	0	0	0	0	0	0	0	0	0	0	0	0	0	0	0	0	0	0	0	0	0	0	0	0	0	0	0	0	0	46.52	FALSE	FALSE	FALSE	380	0.019
YES1p.Gln495Ter	YES1	0.0186057189693654	0.01559575795383655	0	0.043710380451982	NA	NA	0.0965712051909014	0.056980056980056974	NA	NA	0.014553715144091456	0.01919570016316345	Ter	Gln	FALSE	NA	3	0	0	0	0	0	0	0	0	0	1	0	0	0	0	0	0	0	0	0	0	0	0	1	0	0	0	0	0	0	0	0	0	0	0	0	0	0	0	0	0	0	0	0	0	0	0	0	0	0	0	0	1	0	0	0	0	0	0	0	0	0	0	0	0	0	43.28	FALSE	FALSE	FALSE	380	0.019
CBLN1p.Arg80His	CBLN1	0.01860282539113351	0.02079434393844874	0.00199702306242349	0.04213396691892	NA	NA	0.0965712051909014	0.056980056980056974	NA	NA	0.01167086416035245	0.01919570016316345	His	Arg	TRUE	NA	4	0	0	0	0	0	0	0	1	0	1	0	0	0	0	0	1	0	0	0	0	0	0	0	0	0	0	0	0	1	0	0	0	0	0	0	0	0	0	0	0	0	0	0	0	0	0	0	0	0	0	0	0	0	0	0	0	0	0	0	0	0	0	0	0	0	61.8	FALSE	FALSE	FALSE	380	0.019
OR6N2p.Arg293Cys	OR6N2	0.01859893254538235	0.02599292992306092	0.00199702306242349	0.039429346719827	0.134956638958021	0.11627906976744186	NA	NA	NA	NA	0.007988895752604152	0.009597850081581726	Cys	Arg	TRUE	NA	5	0	0	0	0	0	0	0	1	0	0	1	0	0	0	0	0	0	0	0	0	0	0	0	0	0	0	0	0	2	0	0	0	0	0	0	0	0	0	0	0	0	0	0	0	0	0	0	0	0	0	1	0	0	0	0	0	0	0	0	0	0	0	0	0	0	79.56	FALSE	FALSE	FALSE	380	0.019
DCXp.Arg157His	DCX	0.01859715283226438	0.01559575795383655	0	0.044853277363093	NA	NA	NA	NA	NA	NA	0.023928847565115822	0.01919570016316345	His	Arg	TRUE	NA	3	0	0	1	0	0	0	0	0	0	0	0	0	0	0	0	0	0	0	0	0	0	0	0	0	0	0	0	0	1	0	0	1	0	0	0	0	0	0	0	0	0	0	0	0	0	0	0	0	0	0	0	0	0	0	0	0	0	0	0	0	0	0	0	0	0	39.88	FALSE	FALSE	FALSE	380	0.019
GAL3ST2p.Arg101Cys	GAL3ST2	0.01859715283226438	0.01559575795383655	0	0.045042393924093	NA	NA	NA	NA	NA	NA	0.023928847565115822	0.01919570016316345	Cys	Arg	TRUE	NA	3	0	0	1	0	0	0	0	0	0	0	0	0	0	0	0	0	0	0	0	0	0	0	0	0	0	0	0	0	1	0	0	1	0	0	0	0	0	0	0	0	0	0	0	0	0	0	0	0	0	0	0	0	0	0	0	0	0	0	0	0	0	0	0	0	0	39.82	FALSE	FALSE	FALSE	380	0.019
OR7G2p.Val47Ile	OR7G2	0.01859715283226438	0.01559575795383655	0	0.044853277363093	NA	NA	NA	NA	NA	NA	0.023928847565115822	0.01919570016316345	Ile	Val	FALSE	NA	3	0	0	1	0	0	0	0	0	0	0	0	0	0	0	0	0	0	0	0	0	0	0	0	0	0	0	0	0	1	0	0	1	0	0	0	0	0	0	0	0	0	0	0	0	0	0	0	0	0	0	0	0	0	0	0	0	0	0	0	0	0	0	0	0	0	39.86	FALSE	FALSE	FALSE	380	0.019
WBSCR17p.Arg228His	WBSCR17	0.01859715283226438	0.01559575795383655	0	0.045047121838118	NA	NA	NA	NA	NA	NA	0.023928847565115822	0.01919570016316345	His	Arg	TRUE	NA	3	0	0	1	0	0	0	0	0	0	0	0	0	0	0	0	0	0	0	0	0	0	0	0	0	0	0	0	0	1	0	0	1	0	0	0	0	0	0	0	0	0	0	0	0	0	0	0	0	0	0	0	0	0	0	0	0	0	0	0	0	0	0	0	0	0	39.84	FALSE	FALSE	FALSE	380	0.019
ARPP21p.Ala665Thr	ARPP21	0.01858913554771591	0.02079434393844874	0.0017406799054663	0.043105814414637	NA	NA	NA	NA	NA	NA	0.024286805727475384	0.028793550244745177	Thr	Ala	TRUE	NA	4	0	0	1	0	0	0	0	1	0	0	0	0	0	0	0	1	0	0	1	0	0	0	0	0	0	0	0	0	0	0	0	0	0	0	0	0	0	0	0	0	0	0	0	0	0	0	0	0	0	0	0	0	0	0	0	0	0	0	0	0	0	0	0	0	0	62.14	FALSE	FALSE	FALSE	380	0.019
KRT72p.Ala381Thr	KRT72	0.01858913554771591	0.02079434393844874	0.0017406799054663	0.04288250478379499	NA	NA	NA	NA	NA	NA	0.024286805727475384	0.028793550244745177	Thr	Ala	TRUE	NA	4	0	0	1	0	0	0	0	1	0	0	0	0	0	0	0	1	0	0	1	0	0	0	0	0	0	0	0	0	0	0	0	0	0	0	0	0	0	0	0	0	0	0	0	0	0	0	0	0	0	0	0	0	0	0	0	0	0	0	0	0	0	0	0	0	0	62.4	FALSE	FALSE	FALSE	380	0.019
BTNL8p.Ala36Thr	BTNL8	0.01858307324614217	0.01559575795383655	0	0.04591818800256	NA	NA	NA	NA	NA	NA	0.02523188313424587	0.01919570016316345	Thr	Ala	TRUE	NA	3	0	0	2	0	0	0	0	0	0	0	0	0	0	0	0	0	0	0	0	0	0	0	0	0	0	0	0	0	0	0	0	0	0	0	0	0	0	0	0	0	0	0	1	0	0	0	0	0	0	0	0	0	0	0	0	0	0	0	0	0	0	0	0	0	0	40.55	FALSE	FALSE	FALSE	379	0.019
CARD11p.Arg918Trp	CARD11	0.01858307324614217	0.01559575795383655	0	0.04591818800256	NA	NA	NA	NA	NA	NA	0.02523188313424587	0.01919570016316345	Trp	Arg	FALSE	1	3	0	0	2	0	0	0	0	0	0	0	0	0	0	0	0	0	0	0	0	0	0	0	0	0	0	0	0	0	0	0	0	0	0	0	0	0	0	0	0	0	0	0	1	0	0	0	0	0	0	0	0	0	0	0	0	0	0	0	0	0	0	0	0	0	0	39.99	FALSE	FALSE	FALSE	379	0.019
CDC25Bp.Arg568Gln	CDC25B	0.01858307324614217	0.01559575795383655	0	0.04591818800256	NA	NA	NA	NA	NA	NA	0.02523188313424587	0.01919570016316345	Gln	Arg	FALSE	NA	3	0	0	2	0	0	0	0	0	0	0	0	0	0	0	0	0	0	0	0	0	0	0	0	0	0	0	0	0	0	0	0	0	0	0	0	0	0	0	0	0	0	0	1	0	0	0	0	0	0	0	0	0	0	0	0	0	0	0	0	0	0	0	0	0	0	40.04	FALSE	FALSE	FALSE	379	0.019
CILP2p.Val610Met	CILP2	0.01858307324614217	0.01559575795383655	0	0.04591818800256	NA	NA	NA	NA	NA	NA	0.02523188313424587	0.01919570016316345	Met	Val	FALSE	NA	3	0	0	2	0	0	0	0	0	0	0	0	0	0	0	0	0	0	0	0	0	0	0	0	0	0	0	0	0	0	0	0	0	0	0	0	0	0	0	0	0	0	0	1	0	0	0	0	0	0	0	0	0	0	0	0	0	0	0	0	0	0	0	0	0	0	40.2	FALSE	FALSE	FALSE	379	0.019
FBP2p.Thr40Met	FBP2	0.01858307324614217	0.01559575795383655	0	0.04591818800256	NA	NA	NA	NA	NA	NA	0.02523188313424587	0.01919570016316345	Met	Thr	FALSE	NA	3	0	0	2	0	0	0	0	0	0	0	0	0	0	0	0	0	0	0	0	0	0	0	0	0	0	0	0	0	0	0	0	0	0	0	0	0	0	0	0	0	0	0	1	0	0	0	0	0	0	0	0	0	0	0	0	0	0	0	0	0	0	0	0	0	0	40.14	FALSE	FALSE	FALSE	379	0.019
GTPBP1p.Arg474Gln	GTPBP1	0.01858307324614217	0.01559575795383655	0	0.04591818800256	NA	NA	NA	NA	NA	NA	0.02523188313424587	0.01919570016316345	Gln	Arg	FALSE	NA	3	0	0	2	0	0	0	0	0	0	0	0	0	0	0	0	0	0	0	0	0	0	0	0	0	0	0	0	0	0	0	0	0	0	0	0	0	0	0	0	0	0	0	1	0	0	0	0	0	0	0	0	0	0	0	0	0	0	0	0	0	0	0	0	0	0	40.68	FALSE	FALSE	FALSE	379	0.019
KRTAP13-1p.Arg82His	KRTAP13-1	0.01858307324614217	0.01559575795383655	0	0.044839197776971	NA	NA	NA	NA	NA	NA	0.02523188313424587	0.01919570016316345	His	Arg	TRUE	NA	3	0	0	2	0	0	0	0	0	0	0	0	0	0	0	0	0	0	0	0	0	0	0	0	0	0	0	0	0	0	0	0	0	0	0	0	0	0	0	0	0	0	0	1	0	0	0	0	0	0	0	0	0	0	0	0	0	0	0	0	0	0	0	0	0	0	40.97	FALSE	FALSE	FALSE	379	0.019
PCDHA4p.Ala675Val	PCDHA4	0.01858307324614217	0.01559575795383655	0	0.044839197776971	NA	NA	NA	NA	NA	NA	0.02523188313424587	0.01919570016316345	Val	Ala	FALSE	NA	3	0	0	2	0	0	0	0	0	0	0	0	0	0	0	0	0	0	0	0	0	0	0	0	0	0	0	0	0	0	0	0	0	0	0	0	0	0	0	0	0	0	0	1	0	0	0	0	0	0	0	0	0	0	0	0	0	0	0	0	0	0	0	0	0	0	40.75	FALSE	FALSE	FALSE	379	0.019
PRMT8p.Ala306Thr	PRMT8	0.01858307324614217	0.01559575795383655	0	0.04591818800256	NA	NA	NA	NA	NA	NA	0.02523188313424587	0.01919570016316345	Thr	Ala	TRUE	NA	3	0	0	2	0	0	0	0	0	0	0	0	0	0	0	0	0	0	0	0	0	0	0	0	0	0	0	0	0	0	0	0	0	0	0	0	0	0	0	0	0	0	0	1	0	0	0	0	0	0	0	0	0	0	0	0	0	0	0	0	0	0	0	0	0	0	40.55	FALSE	FALSE	FALSE	379	0.019
SLC1A6p.Asp297Asn	SLC1A6	0.01858307324614217	0.01559575795383655	0	0.04591818800256	NA	NA	NA	NA	NA	NA	0.02523188313424587	0.01919570016316345	Asn	Asp	FALSE	NA	3	0	0	2	0	0	0	0	0	0	0	0	0	0	0	0	0	0	0	0	0	0	0	0	0	0	0	0	0	0	0	0	0	0	0	0	0	0	0	0	0	0	0	1	0	0	0	0	0	0	0	0	0	0	0	0	0	0	0	0	0	0	0	0	0	0	40.61	FALSE	FALSE	FALSE	379	0.019
TDGp.Thr197Met	TDG	0.01858307324614217	0.01559575795383655	0	0.044839197776971	NA	NA	NA	NA	NA	NA	0.02523188313424587	0.01919570016316345	Met	Thr	FALSE	NA	3	0	0	2	0	0	0	0	0	0	0	0	0	0	0	0	0	0	0	0	0	0	0	0	0	0	0	0	0	0	0	0	0	0	0	0	0	0	0	0	0	0	0	1	0	0	0	0	0	0	0	0	0	0	0	0	0	0	0	0	0	0	0	0	0	0	41.4	FALSE	FALSE	FALSE	379	0.019
TRPC7p.Arg208Gln	TRPC7	0.01858307324614217	0.01559575795383655	0	0.044839197776971	NA	NA	NA	NA	NA	NA	0.02523188313424587	0.01919570016316345	Gln	Arg	FALSE	NA	3	0	0	2	0	0	0	0	0	0	0	0	0	0	0	0	0	0	0	0	0	0	0	0	0	0	0	0	0	0	0	0	0	0	0	0	0	0	0	0	0	0	0	1	0	0	0	0	0	0	0	0	0	0	0	0	0	0	0	0	0	0	0	0	0	0	41.57	FALSE	FALSE	FALSE	379	0.019
AHNAKp.Leu2105Phe	AHNAK	0.01858078735596316	0.01559575795383655	0	0.04572421915805	NA	NA	NA	NA	0.1697792869269949	0.1697792869269949	0.012615941567122936	0.009597850081581726	Phe	Leu	FALSE	NA	3	0	0	1	1	0	1	0	0	0	0	0	0	0	0	0	0	0	0	0	0	0	0	0	0	0	0	0	0	0	0	0	0	0	0	0	0	0	0	0	0	0	0	0	0	0	0	0	0	0	0	0	0	0	0	0	0	0	0	0	0	0	0	0	0	0	40.38	FALSE	FALSE	FALSE	379	0.019
ARID3Cp.Glu223Lys	ARID3C	0.01858077606845522	0.01559575795383655	0	0.045724191381375	NA	NA	NA	NA	0.1697792869269949	0.1697792869269949	0.012615941567122936	0.009597850081581726	Lys	Glu	TRUE	NA	3	0	0	1	1	0	1	0	0	0	0	0	0	0	0	0	0	0	0	0	0	0	0	0	0	0	0	0	0	0	0	0	0	0	0	0	0	0	0	0	0	0	0	0	0	0	0	0	0	0	0	0	0	0	0	0	0	0	0	0	0	0	0	0	0	0	40.34	FALSE	FALSE	FALSE	379	0.019
CDH15p.Arg812Trp	CDH15	0.01858077606845522	0.01559575795383655	0	0.045724191381375	NA	NA	NA	NA	0.1697792869269949	0.1697792869269949	0.012615941567122936	0.009597850081581726	Trp	Arg	FALSE	NA	3	0	0	1	1	0	1	0	0	0	0	0	0	0	0	0	0	0	0	0	0	0	0	0	0	0	0	0	0	0	0	0	0	0	0	0	0	0	0	0	0	0	0	0	0	0	0	0	0	0	0	0	0	0	0	0	0	0	0	0	0	0	0	0	0	0	40.78	FALSE	FALSE	FALSE	379	0.019
MARCOp.Thr491Met	MARCO	0.01858077606845522	0.01559575795383655	0	0.045724191381375	NA	NA	NA	NA	0.1697792869269949	0.1697792869269949	0.012615941567122936	0.009597850081581726	Met	Thr	FALSE	NA	3	0	0	1	1	0	1	0	0	0	0	0	0	0	0	0	0	0	0	0	0	0	0	0	0	0	0	0	0	0	0	0	0	0	0	0	0	0	0	0	0	0	0	0	0	0	0	0	0	0	0	0	0	0	0	0	0	0	0	0	0	0	0	0	0	0	40.84	FALSE	FALSE	FALSE	379	0.019
NMUR2p.Ala154Thr	NMUR2	0.01858077606845522	0.01559575795383655	0	0.045534789115564	NA	NA	NA	NA	0.1697792869269949	0.1697792869269949	0.012615941567122936	0.009597850081581726	Thr	Ala	TRUE	NA	3	0	0	1	1	0	1	0	0	0	0	0	0	0	0	0	0	0	0	0	0	0	0	0	0	0	0	0	0	0	0	0	0	0	0	0	0	0	0	0	0	0	0	0	0	0	0	0	0	0	0	0	0	0	0	0	0	0	0	0	0	0	0	0	0	0	41.05	FALSE	FALSE	FALSE	379	0.019
PIK3CDp.Glu1021Lys	PIK3CD	0.01858037763499482	0.05198585984612185	0.0063304765685676	0.03674970319928099	0.134956638958021	0.11627906976744186	NA	NA	NA	NA	NA	NA	Lys	Glu	TRUE	NA	10	0	0	0	9	0	0	0	0	0	0	1	0	0	0	0	0	0	0	0	0	0	0	0	0	0	0	0	0	0	0	0	0	0	0	0	0	0	0	0	0	0	0	0	0	0	0	0	0	0	0	0	0	0	0	0	0	0	0	0	0	0	0	0	0	0	99.9	FALSE	FALSE	FALSE	379	0.019
RBM27p.Arg186Cys	RBM27	0.01856966788786152	0.01039717196922437	0	0.049317342409242	NA	NA	NA	NA	NA	NA	NA	NA	Cys	Arg	TRUE	NA	2	0	0	0	0	0	0	1	0	0	0	0	0	0	0	0	0	0	0	0	0	0	0	0	0	0	0	0	0	0	0	1	0	0	0	0	0	0	0	0	0	0	0	0	0	0	0	0	0	0	0	0	0	0	0	0	0	0	0	0	0	0	0	0	0	0	27.51	FALSE	FALSE	FALSE	379	0.019
CSMD1p.Thr1909Pro	CSMD1	0.01856788249727332	0.01039717196922437	0	0.047849380610831	NA	NA	NA	NA	NA	NA	0.0267442795688394	0.01919570016316345	Pro	Thr	FALSE	NA	2	0	1	0	0	0	0	0	0	0	0	0	0	0	0	0	0	0	0	0	0	0	0	0	0	0	0	0	0	0	0	0	1	0	0	0	0	0	0	0	0	0	0	0	0	0	0	0	0	0	0	0	0	0	0	0	0	0	0	0	0	0	0	0	0	0	27	FALSE	FALSE	FALSE	379	0.019
CUTCp.Arg104Cys	CUTC	0.01856721273893977	0.02079434393844874	0.00255428738098446	0.039688712858864	NA	NA	NA	NA	NA	NA	0.0196597599129566	0.028793550244745177	Cys	Arg	TRUE	NA	4	0	0	0	0	0	0	0	2	0	0	0	0	0	0	0	1	0	0	0	0	0	0	0	0	0	0	0	0	0	0	0	0	0	0	1	0	0	0	0	0	0	0	0	0	0	0	0	0	0	0	0	0	0	0	0	0	0	0	0	0	0	0	0	0	0	60.18	FALSE	FALSE	FALSE	379	0.019
KLK14p.Thr263Met	KLK14	0.01856721273893977	0.02079434393844874	0.00255428738098446	0.039513307525522	NA	NA	NA	NA	NA	NA	0.0196597599129566	0.028793550244745177	Met	Thr	FALSE	NA	4	0	0	0	0	0	0	0	2	0	0	0	0	0	0	0	1	0	0	0	0	0	0	0	0	0	0	0	0	0	0	0	0	0	0	1	0	0	0	0	0	0	0	0	0	0	0	0	0	0	0	0	0	0	0	0	0	0	0	0	0	0	0	0	0	0	59.870000000000005	FALSE	FALSE	FALSE	379	0.019
LYPLAL1p.Ser196Tyr	LYPLAL1	0.01856721273893977	0.02079434393844874	0.00255428738098446	0.040122264847883	NA	NA	NA	NA	NA	NA	0.0196597599129566	0.028793550244745177	Tyr	Ser	TRUE	NA	4	0	0	0	0	0	0	0	2	0	0	0	0	0	0	0	1	0	0	0	0	0	0	0	0	0	0	0	0	0	0	0	0	0	0	1	0	0	0	0	0	0	0	0	0	0	0	0	0	0	0	0	0	0	0	0	0	0	0	0	0	0	0	0	0	0	59.1	FALSE	FALSE	FALSE	379	0.019
NAV2p.Ala1095Thr	NAV2	0.01856721273893977	0.02079434393844874	0.00255428738098446	0.039688712858864	NA	NA	NA	NA	NA	NA	0.0196597599129566	0.028793550244745177	Thr	Ala	TRUE	NA	4	0	0	0	0	0	0	0	2	0	0	0	0	0	0	0	1	0	0	0	0	0	0	0	0	0	0	0	0	0	0	0	0	0	0	1	0	0	0	0	0	0	0	0	0	0	0	0	0	0	0	0	0	0	0	0	0	0	0	0	0	0	0	0	0	0	60.47	FALSE	FALSE	FALSE	379	0.019
POLA1p.Arg1356Gln	POLA1	0.01856721273893977	0.02079434393844874	0.00255428738098446	0.040122264847883	NA	NA	NA	NA	NA	NA	0.0196597599129566	0.028793550244745177	Gln	Arg	FALSE	NA	4	0	0	0	0	0	0	0	2	0	0	0	0	0	0	0	1	0	0	0	0	0	0	0	0	0	0	0	0	0	0	0	0	0	0	1	0	0	0	0	0	0	0	0	0	0	0	0	0	0	0	0	0	0	0	0	0	0	0	0	0	0	0	0	0	0	60.3	FALSE	FALSE	FALSE	379	0.019
PPP1R21p.Arg599Gln	PPP1R21	0.01856721273893977	0.02079434393844874	0.00255428738098446	0.040302167753874	NA	NA	NA	NA	NA	NA	0.0196597599129566	0.028793550244745177	Gln	Arg	FALSE	NA	4	0	0	0	0	0	0	0	2	0	0	0	0	0	0	0	1	0	0	0	0	0	0	0	0	0	0	0	0	0	0	0	0	0	0	1	0	0	0	0	0	0	0	0	0	0	0	0	0	0	0	0	0	0	0	0	0	0	0	0	0	0	0	0	0	0	59.81	FALSE	FALSE	FALSE	379	0.019
STXBP2p.Arg39His	STXBP2	0.01856721273893977	0.02079434393844874	0.00255428738098446	0.039688712858864	NA	NA	NA	NA	NA	NA	0.0196597599129566	0.028793550244745177	His	Arg	TRUE	NA	4	0	0	0	0	0	0	0	2	0	0	0	0	0	0	0	1	0	0	0	0	0	0	0	0	0	0	0	0	0	0	0	0	0	0	1	0	0	0	0	0	0	0	0	0	0	0	0	0	0	0	0	0	0	0	0	0	0	0	0	0	0	0	0	0	0	59.95	FALSE	FALSE	FALSE	379	0.019
TECTAp.Thr815Met	TECTA	0.01856721273893977	0.02079434393844874	0.00255428738098446	0.040122264847883	NA	NA	NA	NA	NA	NA	0.0196597599129566	0.028793550244745177	Met	Thr	FALSE	NA	4	0	0	0	0	0	0	0	2	0	0	0	0	0	0	0	1	0	0	0	0	0	0	0	0	0	0	0	0	0	0	0	0	0	0	1	0	0	0	0	0	0	0	0	0	0	0	0	0	0	0	0	0	0	0	0	0	0	0	0	0	0	0	0	0	0	59.5	FALSE	FALSE	FALSE	379	0.019
PPP2R2Dp.Arg119Ter	PPP2R2D	0.01856691691219644	0.02079434393844874	0.00126609531371352	0.042679243361725	NA	NA	0.0341218580764375	0.056980056980056974	NA	NA	0.020604837319727086	0.01919570016316345	Ter	Arg	FALSE	NA	4	0	0	1	1	0	0	0	1	0	0	0	0	0	0	0	0	0	0	0	0	0	0	0	0	0	0	0	0	0	0	0	0	0	0	0	0	0	0	0	1	0	0	0	0	0	0	0	0	0	0	0	0	0	0	0	0	0	0	0	0	0	0	0	0	0	61.8	FALSE	FALSE	FALSE	379	0.019
CAPN7p.Pro621Gln	CAPN7	0.01856472336144846	0.01559575795383655	0	0.04642899797529	NA	NA	NA	NA	NA	NA	0.026760780883275152	0.028793550244745177	Gln	Pro	FALSE	NA	3	0	1	0	0	0	0	0	0	0	0	0	0	0	0	0	0	0	0	0	0	0	0	1	0	0	0	0	1	0	0	0	0	0	0	0	0	0	0	0	0	0	0	0	0	0	0	0	0	0	0	0	0	0	0	0	0	0	0	0	0	0	0	0	0	0	48.03	FALSE	FALSE	FALSE	379	0.019
HTR2Cp.Arg168Gln	HTR2C	0.01856410445084069	0.02079434393844874	0.00126609531371352	0.044608059850544	NA	NA	NA	NA	NA	NA	0.02205615067195065	0.01919570016316345	Gln	Arg	FALSE	NA	4	0	0	0	1	0	0	0	1	1	0	0	0	0	0	0	0	0	0	0	0	0	0	0	0	0	0	0	0	1	0	0	0	0	0	0	0	0	0	0	0	0	0	0	0	0	0	0	0	0	0	0	0	0	0	0	0	0	0	0	0	0	0	0	0	0	62.3	FALSE	FALSE	FALSE	379	0.019
CDH1p.Val425Ile	CDH1	0.01855792515898072	0.01559575795383655	0	0.04481404968980899	NA	NA	0.11128485151027279	0.11396011396011395	NA	NA	0.012615941567122936	0.009597850081581726	Ile	Val	FALSE	1	3	0	0	1	0	0	0	0	0	0	1	0	0	0	0	0	0	0	0	0	0	0	0	0	0	0	1	0	0	0	0	0	0	0	0	0	0	0	0	0	0	0	0	0	0	0	0	0	0	0	0	0	0	0	0	0	0	0	0	0	0	0	0	0	0	0	39.45	FALSE	FALSE	FALSE	379	0.019
LRIG2p.Arg916Ter	LRIG2	0.01855792515898072	0.01559575795383655	0	0.045625238514698	NA	NA	0.11128485151027279	0.11396011396011395	NA	NA	0.012615941567122936	0.009597850081581726	Ter	Arg	FALSE	NA	3	0	0	1	0	0	0	0	0	0	1	0	0	0	0	0	0	0	0	0	0	0	0	0	0	0	1	0	0	0	0	0	0	0	0	0	0	0	0	0	0	0	0	0	0	0	0	0	0	0	0	0	0	0	0	0	0	0	0	0	0	0	0	0	0	0	41.3	FALSE	FALSE	FALSE	379	0.019
MAB21L2p.Asp104Asn	MAB21L2	0.01855792515898072	0.01559575795383655	0	0.04538258520115799	NA	NA	0.11128485151027279	0.11396011396011395	NA	NA	0.012615941567122936	0.009597850081581726	Asn	Asp	FALSE	NA	3	0	0	1	0	0	0	0	0	0	1	0	0	0	0	0	0	0	0	0	0	0	0	0	0	0	1	0	0	0	0	0	0	0	0	0	0	0	0	0	0	0	0	0	0	0	0	0	0	0	0	0	0	0	0	0	0	0	0	0	0	0	0	0	0	0	40.54	FALSE	FALSE	FALSE	379	0.019
OR6N1p.Asp199Tyr	OR6N1	0.01855792515898072	0.01559575795383655	0	0.045625238514698	NA	NA	0.11128485151027279	0.11396011396011395	NA	NA	0.012615941567122936	0.009597850081581726	Tyr	Asp	TRUE	NA	3	0	0	1	0	0	0	0	0	0	1	0	0	0	0	0	0	0	0	0	0	0	0	0	0	0	1	0	0	0	0	0	0	0	0	0	0	0	0	0	0	0	0	0	0	0	0	0	0	0	0	0	0	0	0	0	0	0	0	0	0	0	0	0	0	0	39.45	FALSE	FALSE	FALSE	379	0.019
PLXND1p.Arg644His	PLXND1	0.01855792515898072	0.01559575795383655	0	0.04538258520115799	NA	NA	0.11128485151027279	0.11396011396011395	NA	NA	0.012615941567122936	0.009597850081581726	His	Arg	TRUE	NA	3	0	0	1	0	0	0	0	0	0	1	0	0	0	0	0	0	0	0	0	0	0	0	0	0	0	1	0	0	0	0	0	0	0	0	0	0	0	0	0	0	0	0	0	0	0	0	0	0	0	0	0	0	0	0	0	0	0	0	0	0	0	0	0	0	0	40.95	FALSE	FALSE	FALSE	379	0.019
ZNF793p.Glu322Lys	ZNF793	0.01855792515898072	0.01559575795383655	0	0.045625238514698	NA	NA	0.11128485151027279	0.11396011396011395	NA	NA	0.012615941567122936	0.009597850081581726	Lys	Glu	TRUE	NA	3	0	0	1	0	0	0	0	0	0	1	0	0	0	0	0	0	0	0	0	0	0	0	0	0	0	1	0	0	0	0	0	0	0	0	0	0	0	0	0	0	0	0	0	0	0	0	0	0	0	0	0	0	0	0	0	0	0	0	0	0	0	0	0	0	0	39.96	FALSE	FALSE	FALSE	379	0.019
OR10R2p.Val224Phe	OR10R2	0.01855328719583467	0.01039717196922437	0	0.050668869701901	NA	NA	NA	NA	NA	NA	0.0267442795688394	0.01919570016316345	Phe	Val	FALSE	NA	2	0	1	0	0	0	0	0	0	0	0	0	0	0	0	0	0	0	0	0	0	0	0	0	0	0	0	0	0	0	0	0	1	0	0	0	0	0	0	0	0	0	0	0	0	0	0	0	0	0	0	0	0	0	0	0	0	0	0	0	0	0	0	0	0	0	26.83	FALSE	FALSE	FALSE	379	0.019
ACACBp.Arg1157Met	ACACB	0.0185532759250326	0.01039717196922437	0	0.047811739515533	NA	NA	NA	NA	NA	NA	0.0267442795688394	0.01919570016316345	Met	Arg	FALSE	NA	2	0	1	0	0	0	0	0	0	0	0	0	0	0	0	0	0	0	0	0	0	0	0	0	0	0	0	0	0	0	0	0	1	0	0	0	0	0	0	0	0	0	0	0	0	0	0	0	0	0	0	0	0	0	0	0	0	0	0	0	0	0	0	0	0	0	26.56	FALSE	FALSE	FALSE	379	0.019
ACTR3Bp.Ala345Val	ACTR3B	0.0185532759250326	0.01039717196922437	0	0.047811739515533	NA	NA	NA	NA	NA	NA	0.0267442795688394	0.01919570016316345	Val	Ala	FALSE	NA	2	0	1	0	0	0	0	0	0	0	0	0	0	0	0	0	0	0	0	0	0	0	0	0	0	0	0	0	0	0	0	0	1	0	0	0	0	0	0	0	0	0	0	0	0	0	0	0	0	0	0	0	0	0	0	0	0	0	0	0	0	0	0	0	0	0	26.79	FALSE	FALSE	FALSE	379	0.019
ADAMTS16p.Lys206Arg	ADAMTS16	0.0185532759250326	0.01039717196922437	0	0.047811739515533	NA	NA	NA	NA	NA	NA	0.0267442795688394	0.01919570016316345	Arg	Lys	TRUE	NA	2	0	1	0	0	0	0	0	0	0	0	0	0	0	0	0	0	0	0	0	0	0	0	0	0	0	0	0	0	0	0	0	1	0	0	0	0	0	0	0	0	0	0	0	0	0	0	0	0	0	0	0	0	0	0	0	0	0	0	0	0	0	0	0	0	0	27.14	FALSE	FALSE	FALSE	379	0.019
ADRA1Ap.Ala169Ser	ADRA1A	0.0185532759250326	0.01039717196922437	0	0.047811739515533	NA	NA	NA	NA	NA	NA	0.0267442795688394	0.01919570016316345	Ser	Ala	TRUE	NA	2	0	1	0	0	0	0	0	0	0	0	0	0	0	0	0	0	0	0	0	0	0	0	0	0	0	0	0	0	0	0	0	1	0	0	0	0	0	0	0	0	0	0	0	0	0	0	0	0	0	0	0	0	0	0	0	0	0	0	0	0	0	0	0	0	0	27.69	FALSE	FALSE	FALSE	379	0.019
AGLp.Glu230Lys	AGL	0.0185532759250326	0.01039717196922437	0	0.047811739515533	NA	NA	NA	NA	NA	NA	0.0267442795688394	0.01919570016316345	Lys	Glu	TRUE	NA	2	0	1	0	0	0	0	0	0	0	0	0	0	0	0	0	0	0	0	0	0	0	0	0	0	0	0	0	0	0	0	0	1	0	0	0	0	0	0	0	0	0	0	0	0	0	0	0	0	0	0	0	0	0	0	0	0	0	0	0	0	0	0	0	0	0	27.8	FALSE	FALSE	FALSE	379	0.019
ALOX12Bp.Pro596Gln	ALOX12B	0.0185532759250326	0.01039717196922437	0	0.047811739515533	NA	NA	NA	NA	NA	NA	0.0267442795688394	0.01919570016316345	Gln	Pro	FALSE	NA	2	0	1	0	0	0	0	0	0	0	0	0	0	0	0	0	0	0	0	0	0	0	0	0	0	0	0	0	0	0	0	0	1	0	0	0	0	0	0	0	0	0	0	0	0	0	0	0	0	0	0	0	0	0	0	0	0	0	0	0	0	0	0	0	0	0	26.65	FALSE	FALSE	FALSE	379	0.019
APOBp.Gln2173His	APOB	0.0185532759250326	0.01039717196922437	0	0.047811739515533	NA	NA	NA	NA	NA	NA	0.0267442795688394	0.01919570016316345	His	Gln	TRUE	NA	2	0	1	0	0	0	0	0	0	0	0	0	0	0	0	0	0	0	0	0	0	0	0	0	0	0	0	0	0	0	0	0	1	0	0	0	0	0	0	0	0	0	0	0	0	0	0	0	0	0	0	0	0	0	0	0	0	0	0	0	0	0	0	0	0	0	26.63	FALSE	FALSE	FALSE	379	0.019
BMP15p.Arg204Ter	BMP15	0.0185532759250326	0.01039717196922437	0	0.047811739515533	NA	NA	NA	NA	NA	NA	0.0267442795688394	0.01919570016316345	Ter	Arg	FALSE	NA	2	0	1	0	0	0	0	0	0	0	0	0	0	0	0	0	0	0	0	0	0	0	0	0	0	0	0	0	0	0	0	0	1	0	0	0	0	0	0	0	0	0	0	0	0	0	0	0	0	0	0	0	0	0	0	0	0	0	0	0	0	0	0	0	0	0	26.96	FALSE	FALSE	FALSE	379	0.019
CCKARp.Gly110Arg	CCKAR	0.0185532759250326	0.01039717196922437	0	0.047811739515533	NA	NA	NA	NA	NA	NA	0.0267442795688394	0.01919570016316345	Arg	Gly	TRUE	NA	2	0	1	0	0	0	0	0	0	0	0	0	0	0	0	0	0	0	0	0	0	0	0	0	0	0	0	0	0	0	0	0	1	0	0	0	0	0	0	0	0	0	0	0	0	0	0	0	0	0	0	0	0	0	0	0	0	0	0	0	0	0	0	0	0	0	27.28	FALSE	FALSE	FALSE	379	0.019
CHRNA3p.Gly205Ser	CHRNA3	0.0185532759250326	0.01039717196922437	0	0.047811739515533	NA	NA	NA	NA	NA	NA	0.0267442795688394	0.01919570016316345	Ser	Gly	TRUE	NA	2	0	1	0	0	0	0	0	0	0	0	0	0	0	0	0	0	0	0	0	0	0	0	0	0	0	0	0	0	0	0	0	1	0	0	0	0	0	0	0	0	0	0	0	0	0	0	0	0	0	0	0	0	0	0	0	0	0	0	0	0	0	0	0	0	0	26.2	FALSE	FALSE	FALSE	379	0.019
CLP1p.Arg420Trp	CLP1	0.0185532759250326	0.01039717196922437	0	0.04994562896329	NA	NA	NA	NA	NA	NA	0.0267442795688394	0.01919570016316345	Trp	Arg	FALSE	2	2	0	1	0	0	0	0	0	0	0	0	0	0	0	0	0	0	0	0	0	0	0	0	0	0	0	0	0	0	0	0	0	1	0	0	0	0	0	0	0	0	0	0	0	0	0	0	0	0	0	0	0	0	0	0	0	0	0	0	0	0	0	0	0	0	0	27.02	FALSE	FALSE	FALSE	379	0.019
DCHS1p.Arg2170His	DCHS1	0.0185532759250326	0.01039717196922437	0	0.047811739515533	NA	NA	NA	NA	NA	NA	0.0267442795688394	0.01919570016316345	His	Arg	TRUE	NA	2	0	1	0	0	0	0	0	0	0	0	0	0	0	0	0	0	0	0	0	0	0	0	0	0	0	0	0	0	0	0	0	1	0	0	0	0	0	0	0	0	0	0	0	0	0	0	0	0	0	0	0	0	0	0	0	0	0	0	0	0	0	0	0	0	0	26.16	FALSE	FALSE	FALSE	379	0.019
DNAH11p.Phe1863Leu	DNAH11	0.0185532759250326	0.01039717196922437	0	0.047811739515533	NA	NA	NA	NA	NA	NA	0.0267442795688394	0.01919570016316345	Leu	Phe	FALSE	NA	2	0	1	0	0	0	0	0	0	0	0	0	0	0	0	0	0	0	0	0	0	0	0	0	0	0	0	0	0	0	0	0	1	0	0	0	0	0	0	0	0	0	0	0	0	0	0	0	0	0	0	0	0	0	0	0	0	0	0	0	0	0	0	0	0	0	27.32	FALSE	FALSE	FALSE	379	0.019
EGFLAMp.Arg195Trp	EGFLAM	0.0185532759250326	0.01039717196922437	0	0.047811739515533	NA	NA	NA	NA	NA	NA	0.0267442795688394	0.01919570016316345	Trp	Arg	FALSE	NA	2	0	1	0	0	0	0	0	0	0	0	0	0	0	0	0	0	0	0	0	0	0	0	0	0	0	0	0	0	0	0	0	1	0	0	0	0	0	0	0	0	0	0	0	0	0	0	0	0	0	0	0	0	0	0	0	0	0	0	0	0	0	0	0	0	0	27.16	FALSE	FALSE	FALSE	379	0.019
EPHA6p.His714Asn	EPHA6	0.0185532759250326	0.01039717196922437	0	0.04994562896329	NA	NA	NA	NA	NA	NA	0.0267442795688394	0.01919570016316345	Asn	His	FALSE	NA	2	0	1	0	0	0	0	0	0	0	0	0	0	0	0	0	0	0	0	0	0	0	0	0	0	0	0	0	0	0	0	0	1	0	0	0	0	0	0	0	0	0	0	0	0	0	0	0	0	0	0	0	0	0	0	0	0	0	0	0	0	0	0	0	0	0	27.42	FALSE	FALSE	FALSE	379	0.019
EPHA7p.Glu879Lys	EPHA7	0.0185532759250326	0.01039717196922437	0	0.047811739515533	NA	NA	NA	NA	NA	NA	0.0267442795688394	0.01919570016316345	Lys	Glu	TRUE	2	2	0	1	0	0	0	0	0	0	0	0	0	0	0	0	0	0	0	0	0	0	0	0	0	0	0	0	0	0	0	0	0	1	0	0	0	0	0	0	0	0	0	0	0	0	0	0	0	0	0	0	0	0	0	0	0	0	0	0	0	0	0	0	0	0	0	27.44	FALSE	FALSE	FALSE	379	0.019
FAM47Cp.Arg739Cys	FAM47C	0.0185532759250326	0.01039717196922437	0	0.047811739515533	NA	NA	NA	NA	NA	NA	0.0267442795688394	0.01919570016316345	Cys	Arg	TRUE	2	2	0	1	0	0	0	0	0	0	0	0	0	0	0	0	0	0	0	0	0	0	0	0	0	0	0	0	0	0	0	0	0	1	0	0	0	0	0	0	0	0	0	0	0	0	0	0	0	0	0	0	0	0	0	0	0	0	0	0	0	0	0	0	0	0	0	27.24	FALSE	FALSE	FALSE	379	0.019
FCN2p.Gln146His	FCN2	0.0185532759250326	0.01039717196922437	0	0.047811739515533	NA	NA	NA	NA	NA	NA	0.0267442795688394	0.01919570016316345	His	Gln	TRUE	NA	2	0	1	0	0	0	0	0	0	0	0	0	0	0	0	0	0	0	0	0	0	0	0	0	0	0	0	0	0	0	0	0	1	0	0	0	0	0	0	0	0	0	0	0	0	0	0	0	0	0	0	0	0	0	0	0	0	0	0	0	0	0	0	0	0	0	26.95	FALSE	FALSE	FALSE	379	0.019
GAL3ST1p.Pro200Leu	GAL3ST1	0.0185532759250326	0.01039717196922437	0	0.047811739515533	NA	NA	NA	NA	NA	NA	0.0267442795688394	0.01919570016316345	Leu	Pro	FALSE	NA	2	0	1	0	0	0	0	0	0	0	0	0	0	0	0	0	0	0	0	0	0	0	0	0	0	0	0	0	0	0	0	0	1	0	0	0	0	0	0	0	0	0	0	0	0	0	0	0	0	0	0	0	0	0	0	0	0	0	0	0	0	0	0	0	0	0	27.47	FALSE	FALSE	FALSE	379	0.019
GRIK1p.Asp314Tyr	GRIK1	0.0185532759250326	0.01039717196922437	0	0.047865086751726	NA	NA	NA	NA	NA	NA	0.0267442795688394	0.01919570016316345	Tyr	Asp	TRUE	NA	2	0	1	0	0	0	0	0	0	0	0	0	0	0	0	0	0	0	0	0	0	0	0	0	0	0	0	0	0	0	0	0	1	0	0	0	0	0	0	0	0	0	0	0	0	0	0	0	0	0	0	0	0	0	0	0	0	0	0	0	0	0	0	0	0	0	27.69	FALSE	FALSE	FALSE	379	0.019
HDAC9p.Arg670Ter	HDAC9	0.0185532759250326	0.01039717196922437	0	0.047811739515533	NA	NA	NA	NA	NA	NA	0.0267442795688394	0.01919570016316345	Ter	Arg	FALSE	NA	2	0	1	0	0	0	0	0	0	0	0	0	0	0	0	0	0	0	0	0	0	0	0	0	0	0	0	0	0	0	0	0	1	0	0	0	0	0	0	0	0	0	0	0	0	0	0	0	0	0	0	0	0	0	0	0	0	0	0	0	0	0	0	0	0	0	27.69	FALSE	FALSE	FALSE	379	0.019
HHIPL1p.Val197Met	HHIPL1	0.0185532759250326	0.01039717196922437	0	0.047811739515533	NA	NA	NA	NA	NA	NA	0.0267442795688394	0.01919570016316345	Met	Val	FALSE	NA	2	0	1	0	0	0	0	0	0	0	0	0	0	0	0	0	0	0	0	0	0	0	0	0	0	0	0	0	0	0	0	0	1	0	0	0	0	0	0	0	0	0	0	0	0	0	0	0	0	0	0	0	0	0	0	0	0	0	0	0	0	0	0	0	0	0	27	FALSE	FALSE	FALSE	379	0.019
HNRNPFp.Ser161Leu	HNRNPF	0.0185532759250326	0.01039717196922437	0	0.047811739515533	NA	NA	NA	NA	NA	NA	0.0267442795688394	0.01919570016316345	Leu	Ser	FALSE	NA	2	0	1	0	0	0	0	0	0	0	0	0	0	0	0	0	0	0	0	0	0	0	0	0	0	0	0	0	0	0	0	0	1	0	0	0	0	0	0	0	0	0	0	0	0	0	0	0	0	0	0	0	0	0	0	0	0	0	0	0	0	0	0	0	0	0	26.99	FALSE	FALSE	FALSE	379	0.019
IL13RA2p.Ile223Met	IL13RA2	0.0185532759250326	0.01039717196922437	0	0.047811739515533	NA	NA	NA	NA	NA	NA	0.0267442795688394	0.01919570016316345	Met	Ile	FALSE	NA	2	0	1	0	0	0	0	0	0	0	0	0	0	0	0	0	0	0	0	0	0	0	0	0	0	0	0	0	0	0	0	0	1	0	0	0	0	0	0	0	0	0	0	0	0	0	0	0	0	0	0	0	0	0	0	0	0	0	0	0	0	0	0	0	0	0	27.44	FALSE	FALSE	FALSE	379	0.019
IL9Rp.Gln188Lys	IL9R	0.0185532759250326	0.01039717196922437	0	0.047811739515533	NA	NA	NA	NA	NA	NA	0.0267442795688394	0.01919570016316345	Lys	Gln	TRUE	NA	2	0	1	0	0	0	0	0	0	0	0	0	0	0	0	0	0	0	0	0	0	0	0	0	0	0	0	0	0	0	0	0	1	0	0	0	0	0	0	0	0	0	0	0	0	0	0	0	0	0	0	0	0	0	0	0	0	0	0	0	0	0	0	0	0	0	26.83	FALSE	FALSE	FALSE	379	0.019
IMPG2p.Val176Leu	IMPG2	0.0185532759250326	0.01039717196922437	0	0.047811739515533	NA	NA	NA	NA	NA	NA	0.0267442795688394	0.01919570016316345	Leu	Val	FALSE	NA	2	0	1	0	0	0	0	0	0	0	0	0	0	0	0	0	0	0	0	0	0	0	0	0	0	0	0	0	0	0	0	0	1	0	0	0	0	0	0	0	0	0	0	0	0	0	0	0	0	0	0	0	0	0	0	0	0	0	0	0	0	0	0	0	0	0	27.05	FALSE	FALSE	FALSE	379	0.019
KCNA6p.Arg72Gln	KCNA6	0.0185532759250326	0.01039717196922437	0	0.047811739515533	NA	NA	NA	NA	NA	NA	0.0267442795688394	0.01919570016316345	Gln	Arg	FALSE	NA	2	0	1	0	0	0	0	0	0	0	0	0	0	0	0	0	0	0	0	0	0	0	0	0	0	0	0	0	0	0	0	0	1	0	0	0	0	0	0	0	0	0	0	0	0	0	0	0	0	0	0	0	0	0	0	0	0	0	0	0	0	0	0	0	0	0	26.98	FALSE	FALSE	FALSE	379	0.019
KCNMA1p.Phe675Val	KCNMA1	0.0185532759250326	0.01039717196922437	0	0.047811739515533	NA	NA	NA	NA	NA	NA	0.0267442795688394	0.01919570016316345	Val	Phe	FALSE	NA	2	0	1	0	0	0	0	0	0	0	0	0	0	0	0	0	0	0	0	0	0	0	0	0	0	0	0	0	0	0	0	0	1	0	0	0	0	0	0	0	0	0	0	0	0	0	0	0	0	0	0	0	0	0	0	0	0	0	0	0	0	0	0	0	0	0	27.68	FALSE	FALSE	FALSE	379	0.019
KIAA1109p.Gly4121Val	KIAA1109	0.0185532759250326	0.01039717196922437	0	0.047811739515533	NA	NA	NA	NA	NA	NA	0.0267442795688394	0.01919570016316345	Val	Gly	FALSE	NA	2	0	1	0	0	0	0	0	0	0	0	0	0	0	0	0	0	0	0	0	0	0	0	0	0	0	0	0	0	0	0	0	1	0	0	0	0	0	0	0	0	0	0	0	0	0	0	0	0	0	0	0	0	0	0	0	0	0	0	0	0	0	0	0	0	0	26.69	FALSE	FALSE	FALSE	379	0.019
KIF1Cp.Arg907His	KIF1C	0.0185532759250326	0.01039717196922437	0	0.047811739515533	NA	NA	NA	NA	NA	NA	0.0267442795688394	0.01919570016316345	His	Arg	TRUE	NA	2	0	1	0	0	0	0	0	0	0	0	0	0	0	0	0	0	0	0	0	0	0	0	0	0	0	0	0	0	0	0	0	1	0	0	0	0	0	0	0	0	0	0	0	0	0	0	0	0	0	0	0	0	0	0	0	0	0	0	0	0	0	0	0	0	0	27.17	FALSE	FALSE	FALSE	379	0.019
MAELp.Leu243Arg	MAEL	0.0185532759250326	0.01039717196922437	0	0.047811739515533	NA	NA	NA	NA	NA	NA	0.0267442795688394	0.01919570016316345	Arg	Leu	TRUE	NA	2	0	1	0	0	0	0	0	0	0	0	0	0	0	0	0	0	0	0	0	0	0	0	0	0	0	0	0	0	0	0	0	1	0	0	0	0	0	0	0	0	0	0	0	0	0	0	0	0	0	0	0	0	0	0	0	0	0	0	0	0	0	0	0	0	0	26.91	FALSE	FALSE	FALSE	379	0.019
MDGA2p.Arg124Ser	MDGA2	0.0185532759250326	0.01039717196922437	0	0.04994562896329	NA	NA	NA	NA	NA	NA	0.0267442795688394	0.01919570016316345	Ser	Arg	TRUE	NA	2	0	1	0	0	0	0	0	0	0	0	0	0	0	0	0	0	0	0	0	0	0	0	0	0	0	0	0	0	0	0	0	1	0	0	0	0	0	0	0	0	0	0	0	0	0	0	0	0	0	0	0	0	0	0	0	0	0	0	0	0	0	0	0	0	0	26.1	FALSE	FALSE	FALSE	379	0.019
MYH1p.Gln1815His	MYH1	0.0185532759250326	0.01039717196922437	0	0.047811739515533	NA	NA	NA	NA	NA	NA	0.0267442795688394	0.01919570016316345	His	Gln	TRUE	NA	2	0	1	0	0	0	0	0	0	0	0	0	0	0	0	0	0	0	0	0	0	0	0	0	0	0	0	0	0	0	0	0	1	0	0	0	0	0	0	0	0	0	0	0	0	0	0	0	0	0	0	0	0	0	0	0	0	0	0	0	0	0	0	0	0	0	26.89	FALSE	FALSE	FALSE	379	0.019
MYH7p.Arg719Trp	MYH7	0.0185532759250326	0.01039717196922437	0	0.047811739515533	NA	NA	NA	NA	NA	NA	0.0267442795688394	0.01919570016316345	Trp	Arg	FALSE	NA	2	0	1	0	0	0	0	0	0	0	0	0	0	0	0	0	0	0	0	0	0	0	0	0	0	0	0	0	0	0	0	0	1	0	0	0	0	0	0	0	0	0	0	0	0	0	0	0	0	0	0	0	0	0	0	0	0	0	0	0	0	0	0	0	0	0	27.74	FALSE	FALSE	FALSE	379	0.019
NINJ2p.Arg95Trp	NINJ2	0.0185532759250326	0.01039717196922437	0	0.047811739515533	NA	NA	NA	NA	NA	NA	0.0267442795688394	0.01919570016316345	Trp	Arg	FALSE	NA	2	0	1	0	0	0	0	0	0	0	0	0	0	0	0	0	0	0	0	0	0	0	0	0	0	0	0	0	0	0	0	0	1	0	0	0	0	0	0	0	0	0	0	0	0	0	0	0	0	0	0	0	0	0	0	0	0	0	0	0	0	0	0	0	0	0	26.42	FALSE	FALSE	FALSE	379	0.019
OR5W2p.Lys24Asn	OR5W2	0.0185532759250326	0.01039717196922437	0	0.047811739515533	NA	NA	NA	NA	NA	NA	0.0267442795688394	0.01919570016316345	Asn	Lys	FALSE	NA	2	0	1	0	0	0	0	0	0	0	0	0	0	0	0	0	0	0	0	0	0	0	0	0	0	0	0	0	0	0	0	0	1	0	0	0	0	0	0	0	0	0	0	0	0	0	0	0	0	0	0	0	0	0	0	0	0	0	0	0	0	0	0	0	0	0	26.47	FALSE	FALSE	FALSE	379	0.019
OR6N1p.Asp271Asn	OR6N1	0.0185532759250326	0.01039717196922437	0	0.047811739515533	NA	NA	NA	NA	NA	NA	0.0267442795688394	0.01919570016316345	Asn	Asp	FALSE	NA	2	0	1	0	0	0	0	0	0	0	0	0	0	0	0	0	0	0	0	0	0	0	0	0	0	0	0	0	0	0	0	0	1	0	0	0	0	0	0	0	0	0	0	0	0	0	0	0	0	0	0	0	0	0	0	0	0	0	0	0	0	0	0	0	0	0	27.35	FALSE	FALSE	FALSE	379	0.019
PCDH15p.Pro1814Ser	PCDH15	0.0185532759250326	0.01039717196922437	0	0.047811739515533	NA	NA	NA	NA	NA	NA	0.0267442795688394	0.01919570016316345	Ser	Pro	TRUE	NA	2	0	1	0	0	0	0	0	0	0	0	0	0	0	0	0	0	0	0	0	0	0	0	0	0	0	0	0	0	0	0	0	1	0	0	0	0	0	0	0	0	0	0	0	0	0	0	0	0	0	0	0	0	0	0	0	0	0	0	0	0	0	0	0	0	0	27.74	FALSE	FALSE	FALSE	379	0.019
PCDHA10p.Glu36Lys	PCDHA10	0.0185532759250326	0.01039717196922437	0	0.047811739515533	NA	NA	NA	NA	NA	NA	0.0267442795688394	0.01919570016316345	Lys	Glu	TRUE	NA	2	0	1	0	0	0	0	0	0	0	0	0	0	0	0	0	0	0	0	0	0	0	0	0	0	0	0	0	0	0	0	0	1	0	0	0	0	0	0	0	0	0	0	0	0	0	0	0	0	0	0	0	0	0	0	0	0	0	0	0	0	0	0	0	0	0	26.63	FALSE	FALSE	FALSE	379	0.019
PCDHA11p.Ala613Val	PCDHA11	0.0185532759250326	0.01039717196922437	0	0.047811739515533	NA	NA	NA	NA	NA	NA	0.0267442795688394	0.01919570016316345	Val	Ala	FALSE	NA	2	0	1	0	0	0	0	0	0	0	0	0	0	0	0	0	0	0	0	0	0	0	0	0	0	0	0	0	0	0	0	0	1	0	0	0	0	0	0	0	0	0	0	0	0	0	0	0	0	0	0	0	0	0	0	0	0	0	0	0	0	0	0	0	0	0	27.35	FALSE	FALSE	FALSE	379	0.019
PDGFRAp.Thr276Met	PDGFRA	0.0185532759250326	0.01039717196922437	0	0.04994562896329	NA	NA	NA	NA	NA	NA	0.0267442795688394	0.01919570016316345	Met	Thr	FALSE	1	2	0	1	0	0	0	0	0	0	0	0	0	0	0	0	0	0	0	0	0	0	0	0	0	0	0	0	0	0	0	0	0	1	0	0	0	0	0	0	0	0	0	0	0	0	0	0	0	0	0	0	0	0	0	0	0	0	0	0	0	0	0	0	0	0	0	26.46	TRUE	FALSE	FALSE	379	0.019
PKHD1L1p.Phe1392Leu	PKHD1L1	0.0185532759250326	0.01039717196922437	0	0.047811739515533	NA	NA	NA	NA	NA	NA	0.0267442795688394	0.01919570016316345	Leu	Phe	FALSE	NA	2	0	1	0	0	0	0	0	0	0	0	0	0	0	0	0	0	0	0	0	0	0	0	0	0	0	0	0	0	0	0	0	1	0	0	0	0	0	0	0	0	0	0	0	0	0	0	0	0	0	0	0	0	0	0	0	0	0	0	0	0	0	0	0	0	0	27.87	FALSE	FALSE	FALSE	379	0.019
PPP1R13Bp.Arg81Ter	PPP1R13B	0.0185532759250326	0.01039717196922437	0	0.047811739515533	NA	NA	NA	NA	NA	NA	0.0267442795688394	0.01919570016316345	Ter	Arg	FALSE	NA	2	0	1	0	0	0	0	0	0	0	0	0	0	0	0	0	0	0	0	0	0	0	0	0	0	0	0	0	0	0	0	0	1	0	0	0	0	0	0	0	0	0	0	0	0	0	0	0	0	0	0	0	0	0	0	0	0	0	0	0	0	0	0	0	0	0	27.59	FALSE	FALSE	FALSE	379	0.019
PREX2p.Trp1307Leu	PREX2	0.0185532759250326	0.01039717196922437	0	0.04994562896329	NA	NA	NA	NA	NA	NA	0.0267442795688394	0.01919570016316345	Leu	Trp	FALSE	1	2	0	1	0	0	0	0	0	0	0	0	0	0	0	0	0	0	0	0	0	0	0	0	0	0	0	0	0	0	0	0	0	1	0	0	0	0	0	0	0	0	0	0	0	0	0	0	0	0	0	0	0	0	0	0	0	0	0	0	0	0	0	0	0	0	0	26.75	FALSE	FALSE	FALSE	379	0.019
PTGER3p.Lys356Thr	PTGER3	0.0185532759250326	0.01039717196922437	0	0.047811739515533	NA	NA	NA	NA	NA	NA	0.0267442795688394	0.01919570016316345	Thr	Lys	TRUE	NA	2	0	1	0	0	0	0	0	0	0	0	0	0	0	0	0	0	0	0	0	0	0	0	0	0	0	0	0	0	0	0	0	1	0	0	0	0	0	0	0	0	0	0	0	0	0	0	0	0	0	0	0	0	0	0	0	0	0	0	0	0	0	0	0	0	0	27.26	FALSE	FALSE	FALSE	379	0.019
RAPH1p.Val576Ile	RAPH1	0.0185532759250326	0.01039717196922437	0	0.04994562896329	NA	NA	NA	NA	NA	NA	0.0267442795688394	0.01919570016316345	Ile	Val	FALSE	NA	2	0	1	0	0	0	0	0	0	0	0	0	0	0	0	0	0	0	0	0	0	0	0	0	0	0	0	0	0	0	0	0	1	0	0	0	0	0	0	0	0	0	0	0	0	0	0	0	0	0	0	0	0	0	0	0	0	0	0	0	0	0	0	0	0	0	27.04	FALSE	FALSE	FALSE	379	0.019
RELNp.Tyr1054Cys	RELN	0.0185532759250326	0.01039717196922437	0	0.047811739515533	NA	NA	NA	NA	NA	NA	0.0267442795688394	0.01919570016316345	Cys	Tyr	TRUE	NA	2	0	1	0	0	0	0	0	0	0	0	0	0	0	0	0	0	0	0	0	0	0	0	0	0	0	0	0	0	0	0	0	1	0	0	0	0	0	0	0	0	0	0	0	0	0	0	0	0	0	0	0	0	0	0	0	0	0	0	0	0	0	0	0	0	0	28.02	FALSE	FALSE	FALSE	379	0.019
SERINC1p.Trp313Ter	SERINC1	0.0185532759250326	0.01039717196922437	0	0.047811739515533	NA	NA	NA	NA	NA	NA	0.0267442795688394	0.01919570016316345	Ter	Trp	FALSE	NA	2	0	1	0	0	0	0	0	0	0	0	0	0	0	0	0	0	0	0	0	0	0	0	0	0	0	0	0	0	0	0	0	1	0	0	0	0	0	0	0	0	0	0	0	0	0	0	0	0	0	0	0	0	0	0	0	0	0	0	0	0	0	0	0	0	0	27.15	FALSE	FALSE	FALSE	379	0.019
SERPINA4p.Arg306Gln	SERPINA4	0.0185532759250326	0.01039717196922437	0	0.047811739515533	NA	NA	NA	NA	NA	NA	0.0267442795688394	0.01919570016316345	Gln	Arg	FALSE	NA	2	0	1	0	0	0	0	0	0	0	0	0	0	0	0	0	0	0	0	0	0	0	0	0	0	0	0	0	0	0	0	0	1	0	0	0	0	0	0	0	0	0	0	0	0	0	0	0	0	0	0	0	0	0	0	0	0	0	0	0	0	0	0	0	0	0	27	FALSE	FALSE	FALSE	379	0.019
SERPINB10p.Asp105Asn	SERPINB10	0.0185532759250326	0.01039717196922437	0	0.04994562896329	NA	NA	NA	NA	NA	NA	0.0267442795688394	0.01919570016316345	Asn	Asp	FALSE	NA	2	0	1	0	0	0	0	0	0	0	0	0	0	0	0	0	0	0	0	0	0	0	0	0	0	0	0	0	0	0	0	0	1	0	0	0	0	0	0	0	0	0	0	0	0	0	0	0	0	0	0	0	0	0	0	0	0	0	0	0	0	0	0	0	0	0	26.85	FALSE	FALSE	FALSE	379	0.019
SIM1p.Gln748His	SIM1	0.0185532759250326	0.01039717196922437	0	0.047811739515533	NA	NA	NA	NA	NA	NA	0.0267442795688394	0.01919570016316345	His	Gln	TRUE	NA	2	0	1	0	0	0	0	0	0	0	0	0	0	0	0	0	0	0	0	0	0	0	0	0	0	0	0	0	0	0	0	0	1	0	0	0	0	0	0	0	0	0	0	0	0	0	0	0	0	0	0	0	0	0	0	0	0	0	0	0	0	0	0	0	0	0	26.8	FALSE	FALSE	FALSE	379	0.019
SLIT2p.Gly43Arg	SLIT2	0.0185532759250326	0.01039717196922437	0	0.047811739515533	NA	NA	NA	NA	NA	NA	0.0267442795688394	0.01919570016316345	Arg	Gly	TRUE	NA	2	0	1	0	0	0	0	0	0	0	0	0	0	0	0	0	0	0	0	0	0	0	0	0	0	0	0	0	0	0	0	0	1	0	0	0	0	0	0	0	0	0	0	0	0	0	0	0	0	0	0	0	0	0	0	0	0	0	0	0	0	0	0	0	0	0	26.98	FALSE	FALSE	FALSE	379	0.019
SNX25p.Pro141Leu	SNX25	0.0185532759250326	0.01039717196922437	0	0.047811739515533	NA	NA	NA	NA	NA	NA	0.0267442795688394	0.01919570016316345	Leu	Pro	FALSE	NA	2	0	1	0	0	0	0	0	0	0	0	0	0	0	0	0	0	0	0	0	0	0	0	0	0	0	0	0	0	0	0	0	1	0	0	0	0	0	0	0	0	0	0	0	0	0	0	0	0	0	0	0	0	0	0	0	0	0	0	0	0	0	0	0	0	0	26.99	FALSE	FALSE	FALSE	379	0.019
STARD13p.Arg280Leu	STARD13	0.0185532759250326	0.01039717196922437	0	0.047811739515533	NA	NA	NA	NA	NA	NA	0.0267442795688394	0.01919570016316345	Leu	Arg	FALSE	NA	2	0	1	0	0	0	0	0	0	0	0	0	0	0	0	0	0	0	0	0	0	0	0	0	0	0	0	0	0	0	0	0	1	0	0	0	0	0	0	0	0	0	0	0	0	0	0	0	0	0	0	0	0	0	0	0	0	0	0	0	0	0	0	0	0	0	27.13	FALSE	FALSE	FALSE	379	0.019
SUSD3p.Gly69Val	SUSD3	0.0185532759250326	0.01039717196922437	0	0.047811739515533	NA	NA	NA	NA	NA	NA	0.0267442795688394	0.01919570016316345	Val	Gly	FALSE	NA	2	0	1	0	0	0	0	0	0	0	0	0	0	0	0	0	0	0	0	0	0	0	0	0	0	0	0	0	0	0	0	0	1	0	0	0	0	0	0	0	0	0	0	0	0	0	0	0	0	0	0	0	0	0	0	0	0	0	0	0	0	0	0	0	0	0	26.81	FALSE	FALSE	FALSE	379	0.019
TECTAp.Val1605Ile	TECTA	0.0185532759250326	0.01039717196922437	0	0.047811739515533	NA	NA	NA	NA	NA	NA	0.0267442795688394	0.01919570016316345	Ile	Val	FALSE	NA	2	0	1	0	0	0	0	0	0	0	0	0	0	0	0	0	0	0	0	0	0	0	0	0	0	0	0	0	0	0	0	0	1	0	0	0	0	0	0	0	0	0	0	0	0	0	0	0	0	0	0	0	0	0	0	0	0	0	0	0	0	0	0	0	0	0	27.52	FALSE	FALSE	FALSE	379	0.019
TENM1p.Val591Ile	TENM1	0.0185532759250326	0.01039717196922437	0	0.047811739515533	NA	NA	NA	NA	NA	NA	0.0267442795688394	0.01919570016316345	Ile	Val	FALSE	NA	2	0	1	0	0	0	0	0	0	0	0	0	0	0	0	0	0	0	0	0	0	0	0	0	0	0	0	0	0	0	0	0	1	0	0	0	0	0	0	0	0	0	0	0	0	0	0	0	0	0	0	0	0	0	0	0	0	0	0	0	0	0	0	0	0	0	27.95	FALSE	FALSE	FALSE	379	0.019
TEX14p.Pro234Leu	TEX14	0.0185532759250326	0.01039717196922437	0	0.047811739515533	NA	NA	NA	NA	NA	NA	0.0267442795688394	0.01919570016316345	Leu	Pro	FALSE	NA	2	0	1	0	0	0	0	0	0	0	0	0	0	0	0	0	0	0	0	0	0	0	0	0	0	0	0	0	0	0	0	0	1	0	0	0	0	0	0	0	0	0	0	0	0	0	0	0	0	0	0	0	0	0	0	0	0	0	0	0	0	0	0	0	0	0	27.21	FALSE	FALSE	FALSE	379	0.019
TMEM132Dp.Lys865Arg	TMEM132D	0.0185532759250326	0.01039717196922437	0	0.047811739515533	NA	NA	NA	NA	NA	NA	0.0267442795688394	0.01919570016316345	Arg	Lys	TRUE	NA	2	0	1	0	0	0	0	0	0	0	0	0	0	0	0	0	0	0	0	0	0	0	0	0	0	0	0	0	0	0	0	0	1	0	0	0	0	0	0	0	0	0	0	0	0	0	0	0	0	0	0	0	0	0	0	0	0	0	0	0	0	0	0	0	0	0	27.21	FALSE	FALSE	FALSE	379	0.019
TRIM48p.Ser162Tyr	TRIM48	0.0185532759250326	0.01039717196922437	0	0.047811739515533	NA	NA	NA	NA	NA	NA	0.0267442795688394	0.01919570016316345	Tyr	Ser	TRUE	NA	2	0	1	0	0	0	0	0	0	0	0	0	0	0	0	0	0	0	0	0	0	0	0	0	0	0	0	0	0	0	0	0	1	0	0	0	0	0	0	0	0	0	0	0	0	0	0	0	0	0	0	0	0	0	0	0	0	0	0	0	0	0	0	0	0	0	27.1	FALSE	FALSE	FALSE	379	0.019
TRPV4p.Pro97Ser	TRPV4	0.0185532759250326	0.01039717196922437	0	0.04994562896329	NA	NA	NA	NA	NA	NA	0.0267442795688394	0.01919570016316345	Ser	Pro	TRUE	NA	2	0	1	0	0	0	0	0	0	0	0	0	0	0	0	0	0	0	0	0	0	0	0	0	0	0	0	0	0	0	0	0	1	0	0	0	0	0	0	0	0	0	0	0	0	0	0	0	0	0	0	0	0	0	0	0	0	0	0	0	0	0	0	0	0	0	26.37	FALSE	FALSE	FALSE	379	0.019
UGT3A2p.Glu418Lys	UGT3A2	0.0185532759250326	0.01039717196922437	0	0.047811739515533	NA	NA	NA	NA	NA	NA	0.0267442795688394	0.01919570016316345	Lys	Glu	TRUE	NA	2	0	1	0	0	0	0	0	0	0	0	0	0	0	0	0	0	0	0	0	0	0	0	0	0	0	0	0	0	0	0	0	1	0	0	0	0	0	0	0	0	0	0	0	0	0	0	0	0	0	0	0	0	0	0	0	0	0	0	0	0	0	0	0	0	0	27.28	FALSE	FALSE	FALSE	379	0.019
WDPCPp.Val306Ile	WDPCP	0.0185532759250326	0.01039717196922437	0	0.047811739515533	NA	NA	NA	NA	NA	NA	0.0267442795688394	0.01919570016316345	Ile	Val	FALSE	NA	2	0	1	0	0	0	0	0	0	0	0	0	0	0	0	0	0	0	0	0	0	0	0	0	0	0	0	0	0	0	0	0	1	0	0	0	0	0	0	0	0	0	0	0	0	0	0	0	0	0	0	0	0	0	0	0	0	0	0	0	0	0	0	0	0	0	26.81	FALSE	FALSE	FALSE	379	0.019
WSCD2p.Ser316Arg	WSCD2	0.0185532759250326	0.01039717196922437	0	0.047811739515533	NA	NA	NA	NA	NA	NA	0.0267442795688394	0.01919570016316345	Arg	Ser	TRUE	NA	2	0	1	0	0	0	0	0	0	0	0	0	0	0	0	0	0	0	0	0	0	0	0	0	0	0	0	0	0	0	0	0	1	0	0	0	0	0	0	0	0	0	0	0	0	0	0	0	0	0	0	0	0	0	0	0	0	0	0	0	0	0	0	0	0	0	27.17	FALSE	FALSE	FALSE	379	0.019
WWC1p.Arg374Trp	WWC1	0.0185532759250326	0.01039717196922437	0	0.047811739515533	NA	NA	NA	NA	NA	NA	0.0267442795688394	0.01919570016316345	Trp	Arg	FALSE	NA	2	0	1	0	0	0	0	0	0	0	0	0	0	0	0	0	0	0	0	0	0	0	0	0	0	0	0	0	0	0	0	0	1	0	0	0	0	0	0	0	0	0	0	0	0	0	0	0	0	0	0	0	0	0	0	0	0	0	0	0	0	0	0	0	0	0	27	FALSE	FALSE	FALSE	379	0.019
ZC3H7Ap.Glu483Lys	ZC3H7A	0.0185532759250326	0.01039717196922437	0	0.047811739515533	NA	NA	NA	NA	NA	NA	0.0267442795688394	0.01919570016316345	Lys	Glu	TRUE	NA	2	0	1	0	0	0	0	0	0	0	0	0	0	0	0	0	0	0	0	0	0	0	0	0	0	0	0	0	0	0	0	0	1	0	0	0	0	0	0	0	0	0	0	0	0	0	0	0	0	0	0	0	0	0	0	0	0	0	0	0	0	0	0	0	0	0	27.43	FALSE	FALSE	FALSE	379	0.019
ZIC5p.Met438Ile	ZIC5	0.0185532759250326	0.01039717196922437	0	0.047811739515533	NA	NA	NA	NA	NA	NA	0.0267442795688394	0.01919570016316345	Ile	Met	FALSE	NA	2	0	1	0	0	0	0	0	0	0	0	0	0	0	0	0	0	0	0	0	0	0	0	0	0	0	0	0	0	0	0	0	1	0	0	0	0	0	0	0	0	0	0	0	0	0	0	0	0	0	0	0	0	0	0	0	0	0	0	0	0	0	0	0	0	0	27.67	FALSE	FALSE	FALSE	379	0.019
ZNF217p.Ala590Thr	ZNF217	0.0185532759250326	0.01039717196922437	0	0.047811739515533	NA	NA	NA	NA	NA	NA	0.0267442795688394	0.01919570016316345	Thr	Ala	TRUE	NA	2	0	1	0	0	0	0	0	0	0	0	0	0	0	0	0	0	0	0	0	0	0	0	0	0	0	0	0	0	0	0	0	1	0	0	0	0	0	0	0	0	0	0	0	0	0	0	0	0	0	0	0	0	0	0	0	0	0	0	0	0	0	0	0	0	0	27.61	FALSE	FALSE	FALSE	379	0.019
ZNF234p.Arg438Cys	ZNF234	0.0185532759250326	0.01039717196922437	0	0.047811739515533	NA	NA	NA	NA	NA	NA	0.0267442795688394	0.01919570016316345	Cys	Arg	TRUE	NA	2	0	1	0	0	0	0	0	0	0	0	0	0	0	0	0	0	0	0	0	0	0	0	0	0	0	0	0	0	0	0	0	1	0	0	0	0	0	0	0	0	0	0	0	0	0	0	0	0	0	0	0	0	0	0	0	0	0	0	0	0	0	0	0	0	0	27.77	FALSE	FALSE	FALSE	379	0.019
ZNF317p.Val418Met	ZNF317	0.0185532759250326	0.01039717196922437	0	0.047811739515533	NA	NA	NA	NA	NA	NA	0.0267442795688394	0.01919570016316345	Met	Val	FALSE	NA	2	0	1	0	0	0	0	0	0	0	0	0	0	0	0	0	0	0	0	0	0	0	0	0	0	0	0	0	0	0	0	0	1	0	0	0	0	0	0	0	0	0	0	0	0	0	0	0	0	0	0	0	0	0	0	0	0	0	0	0	0	0	0	0	0	0	26.79	FALSE	FALSE	FALSE	379	0.019
ZNF354Ap.Lys212Asn	ZNF354A	0.0185532759250326	0.01039717196922437	0	0.047811739515533	NA	NA	NA	NA	NA	NA	0.0267442795688394	0.01919570016316345	Asn	Lys	FALSE	NA	2	0	1	0	0	0	0	0	0	0	0	0	0	0	0	0	0	0	0	0	0	0	0	0	0	0	0	0	0	0	0	0	1	0	0	0	0	0	0	0	0	0	0	0	0	0	0	0	0	0	0	0	0	0	0	0	0	0	0	0	0	0	0	0	0	0	26.94	FALSE	FALSE	FALSE	379	0.019
ZNF525p.Arg346Cys	ZNF525	0.0185532759250326	0.01039717196922437	0	0.047811739515533	NA	NA	NA	NA	NA	NA	0.0267442795688394	0.01919570016316345	Cys	Arg	TRUE	NA	2	0	1	0	0	0	0	0	0	0	0	0	0	0	0	0	0	0	0	0	0	0	0	0	0	0	0	0	0	0	0	0	1	0	0	0	0	0	0	0	0	0	0	0	0	0	0	0	0	0	0	0	0	0	0	0	0	0	0	0	0	0	0	0	0	0	26.53	FALSE	FALSE	FALSE	379	0.019
ZNF768p.Gly481Val	ZNF768	0.0185532759250326	0.01039717196922437	0	0.047811739515533	NA	NA	NA	NA	NA	NA	0.0267442795688394	0.01919570016316345	Val	Gly	FALSE	NA	2	0	1	0	0	0	0	0	0	0	0	0	0	0	0	0	0	0	0	0	0	0	0	0	0	0	0	0	0	0	0	0	1	0	0	0	0	0	0	0	0	0	0	0	0	0	0	0	0	0	0	0	0	0	0	0	0	0	0	0	0	0	0	0	0	0	27.43	FALSE	FALSE	FALSE	379	0.019
TP53p.Pro177Arg	TP53	0.01854650169446483	0.02079434393844874	0.00107899022558933	0.04569130490716699	NA	NA	NA	NA	NA	NA	0.025179165770138456	0.028793550244745177	Arg	Pro	TRUE	1	4	0	0	0	0	1	0	0	0	0	0	0	0	0	0	0	0	0	0	0	0	0	0	2	0	0	0	0	0	0	0	0	0	0	0	0	0	0	0	0	0	0	0	1	0	0	0	0	0	0	0	0	0	0	0	0	0	0	0	0	0	0	0	0	0	0	62.02	FALSE	FALSE	FALSE	379	0.019
AHNAK2p.Ala4250Val	AHNAK2	0.01854545664382783	0.01559575795383655	0	0.04288250478379499	NA	NA	NA	NA	NA	NA	0.02673300818779528	0.028793550244745177	Val	Ala	FALSE	NA	3	0	0	1	0	0	0	0	1	0	0	0	0	0	0	0	0	0	0	0	0	0	0	0	0	0	0	0	1	0	0	0	0	0	0	0	0	0	0	0	0	0	0	0	0	0	0	0	0	0	0	0	0	0	0	0	0	0	0	0	0	0	0	0	0	0	46.15	FALSE	FALSE	FALSE	379	0.019
AMDHD2p.Arg485Ter	AMDHD2	0.01854545664382783	0.01559575795383655	0	0.04392387840707	NA	NA	NA	NA	NA	NA	0.02673300818779528	0.028793550244745177	Ter	Arg	FALSE	NA	3	0	0	1	0	0	0	0	1	0	0	0	0	0	0	0	0	0	0	0	0	0	0	0	0	0	0	0	1	0	0	0	0	0	0	0	0	0	0	0	0	0	0	0	0	0	0	0	0	0	0	0	0	0	0	0	0	0	0	0	0	0	0	0	0	0	44.87	FALSE	FALSE	FALSE	379	0.019
ARHGAP23p.Arg918His	ARHGAP23	0.01854545664382783	0.01559575795383655	0	0.04392387840707	NA	NA	NA	NA	NA	NA	0.02673300818779528	0.028793550244745177	His	Arg	TRUE	NA	3	0	0	1	0	0	0	0	1	0	0	0	0	0	0	0	0	0	0	0	0	0	0	0	0	0	0	0	1	0	0	0	0	0	0	0	0	0	0	0	0	0	0	0	0	0	0	0	0	0	0	0	0	0	0	0	0	0	0	0	0	0	0	0	0	0	45.86	FALSE	FALSE	FALSE	379	0.019
BBS2p.Arg703Ter	BBS2	0.01854545664382783	0.01559575795383655	0	0.043764299322774	NA	NA	NA	NA	NA	NA	0.02673300818779528	0.028793550244745177	Ter	Arg	FALSE	NA	3	0	0	1	0	0	0	0	1	0	0	0	0	0	0	0	0	0	0	0	0	0	0	0	0	0	0	0	1	0	0	0	0	0	0	0	0	0	0	0	0	0	0	0	0	0	0	0	0	0	0	0	0	0	0	0	0	0	0	0	0	0	0	0	0	0	44.95	FALSE	FALSE	FALSE	379	0.019
C11ORF57p.Arg3Gln	C11ORF57	0.01854545664382783	0.01559575795383655	0	0.043510742806231	NA	NA	NA	NA	NA	NA	0.02673300818779528	0.028793550244745177	Gln	Arg	FALSE	NA	3	0	0	1	0	0	0	0	1	0	0	0	0	0	0	0	0	0	0	0	0	0	0	0	0	0	0	0	1	0	0	0	0	0	0	0	0	0	0	0	0	0	0	0	0	0	0	0	0	0	0	0	0	0	0	0	0	0	0	0	0	0	0	0	0	0	45.38	FALSE	FALSE	FALSE	379	0.019
C2ORF16p.Asn13His	C2ORF16	0.01854545664382783	0.01559575795383655	0	0.043510742806231	NA	NA	NA	NA	NA	NA	0.02673300818779528	0.028793550244745177	His	Asn	TRUE	NA	3	0	0	1	0	0	0	0	1	0	0	0	0	0	0	0	0	0	0	0	0	0	0	0	0	0	0	0	1	0	0	0	0	0	0	0	0	0	0	0	0	0	0	0	0	0	0	0	0	0	0	0	0	0	0	0	0	0	0	0	0	0	0	0	0	0	44.9	FALSE	FALSE	FALSE	379	0.019
CDH22p.Val634Ile	CDH22	0.01854545664382783	0.01559575795383655	0	0.04288573749709799	NA	NA	NA	NA	NA	NA	0.02673300818779528	0.028793550244745177	Ile	Val	FALSE	NA	3	0	0	1	0	0	0	0	1	0	0	0	0	0	0	0	0	0	0	0	0	0	0	0	0	0	0	0	1	0	0	0	0	0	0	0	0	0	0	0	0	0	0	0	0	0	0	0	0	0	0	0	0	0	0	0	0	0	0	0	0	0	0	0	0	0	46.19	FALSE	FALSE	FALSE	379	0.019
GLT8D2p.Val111Met	GLT8D2	0.01854545664382783	0.01559575795383655	0	0.044552116429506	NA	NA	NA	NA	NA	NA	0.02673300818779528	0.028793550244745177	Met	Val	FALSE	NA	3	0	0	1	0	0	0	0	1	0	0	0	0	0	0	0	0	0	0	0	0	0	0	0	0	0	0	0	1	0	0	0	0	0	0	0	0	0	0	0	0	0	0	0	0	0	0	0	0	0	0	0	0	0	0	0	0	0	0	0	0	0	0	0	0	0	45.37	FALSE	FALSE	FALSE	379	0.019
HRNRp.Arg880His	HRNR	0.01854545664382783	0.01559575795383655	0	0.04288250478379499	NA	NA	NA	NA	NA	NA	0.02673300818779528	0.028793550244745177	His	Arg	TRUE	NA	3	0	0	1	0	0	0	0	1	0	0	0	0	0	0	0	0	0	0	0	0	0	0	0	0	0	0	0	1	0	0	0	0	0	0	0	0	0	0	0	0	0	0	0	0	0	0	0	0	0	0	0	0	0	0	0	0	0	0	0	0	0	0	0	0	0	45.55	FALSE	FALSE	FALSE	379	0.019
IP6K1p.Arg124Trp	IP6K1	0.01854545664382783	0.01559575795383655	0	0.044302651684355	NA	NA	NA	NA	NA	NA	0.02673300818779528	0.028793550244745177	Trp	Arg	FALSE	NA	3	0	0	1	0	0	0	0	1	0	0	0	0	0	0	0	0	0	0	0	0	0	0	0	0	0	0	0	1	0	0	0	0	0	0	0	0	0	0	0	0	0	0	0	0	0	0	0	0	0	0	0	0	0	0	0	0	0	0	0	0	0	0	0	0	0	45.75	FALSE	FALSE	FALSE	379	0.019
ITPR3p.Val432Met	ITPR3	0.01854545664382783	0.01559575795383655	0	0.04326127806107999	NA	NA	NA	NA	NA	NA	0.02673300818779528	0.028793550244745177	Met	Val	FALSE	NA	3	0	0	1	0	0	0	0	1	0	0	0	0	0	0	0	0	0	0	0	0	0	0	0	0	0	0	0	1	0	0	0	0	0	0	0	0	0	0	0	0	0	0	0	0	0	0	0	0	0	0	0	0	0	0	0	0	0	0	0	0	0	0	0	0	0	45.86	FALSE	FALSE	FALSE	379	0.019
JAKMIP1p.Glu620Lys	JAKMIP1	0.01854545664382783	0.01559575795383655	0	0.04392387840707	NA	NA	NA	NA	NA	NA	0.02673300818779528	0.028793550244745177	Lys	Glu	TRUE	NA	3	0	0	1	0	0	0	0	1	0	0	0	0	0	0	0	0	0	0	0	0	0	0	0	0	0	0	0	1	0	0	0	0	0	0	0	0	0	0	0	0	0	0	0	0	0	0	0	0	0	0	0	0	0	0	0	0	0	0	0	0	0	0	0	0	0	45.71	FALSE	FALSE	FALSE	379	0.019
MAP4K5p.Arg386His	MAP4K5	0.01854545664382783	0.01559575795383655	0	0.043510742806231	NA	NA	NA	NA	NA	NA	0.02673300818779528	0.028793550244745177	His	Arg	TRUE	NA	3	0	0	1	0	0	0	0	1	0	0	0	0	0	0	0	0	0	0	0	0	0	0	0	0	0	0	0	1	0	0	0	0	0	0	0	0	0	0	0	0	0	0	0	0	0	0	0	0	0	0	0	0	0	0	0	0	0	0	0	0	0	0	0	0	0	45.06	FALSE	FALSE	FALSE	379	0.019
MPRIPp.Asp385Asn	MPRIP	0.01854545664382783	0.01559575795383655	0	0.04326127806107999	NA	NA	NA	NA	NA	NA	0.02673300818779528	0.028793550244745177	Asn	Asp	FALSE	NA	3	0	0	1	0	0	0	0	1	0	0	0	0	0	0	0	0	0	0	0	0	0	0	0	0	0	0	0	1	0	0	0	0	0	0	0	0	0	0	0	0	0	0	0	0	0	0	0	0	0	0	0	0	0	0	0	0	0	0	0	0	0	0	0	0	0	46.04	FALSE	FALSE	FALSE	379	0.019
MYOM2p.Val165Ile	MYOM2	0.01854545664382783	0.01559575795383655	0	0.044552116429506	NA	NA	NA	NA	NA	NA	0.02673300818779528	0.028793550244745177	Ile	Val	FALSE	NA	3	0	0	1	0	0	0	0	1	0	0	0	0	0	0	0	0	0	0	0	0	0	0	0	0	0	0	0	1	0	0	0	0	0	0	0	0	0	0	0	0	0	0	0	0	0	0	0	0	0	0	0	0	0	0	0	0	0	0	0	0	0	0	0	0	0	44.91	FALSE	FALSE	FALSE	379	0.019
OR2A14p.Lys5Asn	OR2A14	0.01854545664382783	0.01559575795383655	0	0.04392387840707	NA	NA	NA	NA	NA	NA	0.02673300818779528	0.028793550244745177	Asn	Lys	FALSE	NA	3	0	0	1	0	0	0	0	1	0	0	0	0	0	0	0	0	0	0	0	0	0	0	0	0	0	0	0	1	0	0	0	0	0	0	0	0	0	0	0	0	0	0	0	0	0	0	0	0	0	0	0	0	0	0	0	0	0	0	0	0	0	0	0	0	0	45.29	FALSE	FALSE	FALSE	379	0.019
PABPC3p.Ala55Thr	PABPC3	0.01854545664382783	0.01559575795383655	0	0.043510742806231	NA	NA	NA	NA	NA	NA	0.02673300818779528	0.028793550244745177	Thr	Ala	TRUE	NA	3	0	0	1	0	0	0	0	1	0	0	0	0	0	0	0	0	0	0	0	0	0	0	0	0	0	0	0	1	0	0	0	0	0	0	0	0	0	0	0	0	0	0	0	0	0	0	0	0	0	0	0	0	0	0	0	0	0	0	0	0	0	0	0	0	0	45.46	FALSE	FALSE	FALSE	379	0.019
PAPSS1p.Arg386Gln	PAPSS1	0.01854545664382783	0.01559575795383655	0	0.04392387840707	NA	NA	NA	NA	NA	NA	0.02673300818779528	0.028793550244745177	Gln	Arg	FALSE	NA	3	0	0	1	0	0	0	0	1	0	0	0	0	0	0	0	0	0	0	0	0	0	0	0	0	0	0	0	1	0	0	0	0	0	0	0	0	0	0	0	0	0	0	0	0	0	0	0	0	0	0	0	0	0	0	0	0	0	0	0	0	0	0	0	0	0	45.21	FALSE	FALSE	FALSE	379	0.019
PRPF8p.His1875Arg	PRPF8	0.01854545664382783	0.01559575795383655	0	0.043674413661919	NA	NA	NA	NA	NA	NA	0.02673300818779528	0.028793550244745177	Arg	His	TRUE	NA	3	0	0	1	0	0	0	0	1	0	0	0	0	0	0	0	0	0	0	0	0	0	0	0	0	0	0	0	1	0	0	0	0	0	0	0	0	0	0	0	0	0	0	0	0	0	0	0	0	0	0	0	0	0	0	0	0	0	0	0	0	0	0	0	0	0	45.61	FALSE	FALSE	FALSE	379	0.019
PRSS37p.Val215Ile	PRSS37	0.01854545664382783	0.01559575795383655	0	0.043760207551382	NA	NA	NA	NA	NA	NA	0.02673300818779528	0.028793550244745177	Ile	Val	FALSE	NA	3	0	0	1	0	0	0	0	1	0	0	0	0	0	0	0	0	0	0	0	0	0	0	0	0	0	0	0	1	0	0	0	0	0	0	0	0	0	0	0	0	0	0	0	0	0	0	0	0	0	0	0	0	0	0	0	0	0	0	0	0	0	0	0	0	0	45.87	FALSE	FALSE	FALSE	379	0.019
RBM42p.Arg437Cys	RBM42	0.01854545664382783	0.01559575795383655	0	0.043267514679708	NA	NA	NA	NA	NA	NA	0.02673300818779528	0.028793550244745177	Cys	Arg	TRUE	NA	3	0	0	1	0	0	0	0	1	0	0	0	0	0	0	0	0	0	0	0	0	0	0	0	0	0	0	0	1	0	0	0	0	0	0	0	0	0	0	0	0	0	0	0	0	0	0	0	0	0	0	0	0	0	0	0	0	0	0	0	0	0	0	0	0	0	46.29	FALSE	FALSE	FALSE	379	0.019
SRSF6p.Arg131Ter	SRSF6	0.01854545664382783	0.01559575795383655	0	0.04392387840707	NA	NA	NA	NA	NA	NA	0.02673300818779528	0.028793550244745177	Ter	Arg	FALSE	NA	3	0	0	1	0	0	0	0	1	0	0	0	0	0	0	0	0	0	0	0	0	0	0	0	0	0	0	0	1	0	0	0	0	0	0	0	0	0	0	0	0	0	0	0	0	0	0	0	0	0	0	0	0	0	0	0	0	0	0	0	0	0	0	0	0	0	44.94	FALSE	FALSE	FALSE	379	0.019
SUN1p.Arg761Gln	SUN1	0.01854545664382783	0.01559575795383655	0	0.043510742806231	NA	NA	NA	NA	NA	NA	0.02673300818779528	0.028793550244745177	Gln	Arg	FALSE	NA	3	0	0	1	0	0	0	0	1	0	0	0	0	0	0	0	0	0	0	0	0	0	0	0	0	0	0	0	1	0	0	0	0	0	0	0	0	0	0	0	0	0	0	0	0	0	0	0	0	0	0	0	0	0	0	0	0	0	0	0	0	0	0	0	0	0	44.85	FALSE	FALSE	FALSE	379	0.019
TBC1D23p.Val548Ile	TBC1D23	0.01854545664382783	0.01559575795383655	0	0.044552116429506	NA	NA	NA	NA	NA	NA	0.02673300818779528	0.028793550244745177	Ile	Val	FALSE	NA	3	0	0	1	0	0	0	0	1	0	0	0	0	0	0	0	0	0	0	0	0	0	0	0	0	0	0	0	1	0	0	0	0	0	0	0	0	0	0	0	0	0	0	0	0	0	0	0	0	0	0	0	0	0	0	0	0	0	0	0	0	0	0	0	0	0	46.05	FALSE	FALSE	FALSE	379	0.019
TTLL2p.Arg90Cys	TTLL2	0.01854545664382783	0.01559575795383655	0	0.04288250478379499	NA	NA	NA	NA	NA	NA	0.02673300818779528	0.028793550244745177	Cys	Arg	TRUE	NA	3	0	0	1	0	0	0	0	1	0	0	0	0	0	0	0	0	0	0	0	0	0	0	0	0	0	0	0	1	0	0	0	0	0	0	0	0	0	0	0	0	0	0	0	0	0	0	0	0	0	0	0	0	0	0	0	0	0	0	0	0	0	0	0	0	0	46.47	FALSE	FALSE	FALSE	379	0.019
ZSCAN5Bp.Arg24Trp	ZSCAN5B	0.01854545664382783	0.01559575795383655	0	0.043510742806231	NA	NA	NA	NA	NA	NA	0.02673300818779528	0.028793550244745177	Trp	Arg	FALSE	NA	3	0	0	1	0	0	0	0	1	0	0	0	0	0	0	0	0	0	0	0	0	0	0	0	0	0	0	0	1	0	0	0	0	0	0	0	0	0	0	0	0	0	0	0	0	0	0	0	0	0	0	0	0	0	0	0	0	0	0	0	0	0	0	0	0	0	45.91	FALSE	FALSE	FALSE	379	0.019
HTR1Fp.Arg289Trp	HTR1F	0.01854521958007264	0.01559575795383655	0	0.044233137313468	NA	NA	0.0341218580764375	0.056980056980056974	0.1697792869269949	0.1697792869269949	NA	NA	Trp	Arg	FALSE	NA	3	0	0	0	0	0	1	0	0	0	0	0	0	0	0	0	0	1	0	0	0	0	0	0	0	0	0	0	0	0	0	0	0	0	0	0	0	0	0	0	1	0	0	0	0	0	0	0	0	0	0	0	0	0	0	0	0	0	0	0	0	0	0	0	0	0	45.54	FALSE	FALSE	FALSE	379	0.019
SERPINH1p.Ala178Val	SERPINH1	0.01854521958007264	0.01559575795383655	0	0.045028986482488	NA	NA	0.0341218580764375	0.056980056980056974	0.1697792869269949	0.1697792869269949	NA	NA	Val	Ala	FALSE	NA	3	0	0	0	0	0	1	0	0	0	0	0	0	0	0	0	0	1	0	0	0	0	0	0	0	0	0	0	0	0	0	0	0	0	0	0	0	0	0	0	1	0	0	0	0	0	0	0	0	0	0	0	0	0	0	0	0	0	0	0	0	0	0	0	0	0	46.29	FALSE	FALSE	FALSE	379	0.019
BRPF3p.Ser846Phe	BRPF3	0.01854360137081621	0.01559575795383655	0	0.04311314505993099	0.269913277916042	0.23255813953488372	NA	NA	NA	NA	0.006014671321480677	0.009597850081581726	Phe	Ser	FALSE	NA	3	0	0	0	0	0	0	0	0	0	0	2	0	0	0	0	0	0	0	0	0	0	0	0	0	0	0	0	0	0	0	0	0	0	0	0	0	0	0	0	0	0	0	0	0	0	0	0	1	0	0	0	0	0	0	0	0	0	0	0	0	0	0	0	0	0	48.06	FALSE	FALSE	FALSE	379	0.019
NLGN4Xp.Glu479Lys	NLGN4X	0.01854359010589812	0.01559575795383655	0	0.043113118869438	0.269913277916042	0.23255813953488372	NA	NA	NA	NA	0.006014671321480677	0.009597850081581726	Lys	Glu	TRUE	NA	3	0	0	0	0	0	0	0	0	0	0	2	0	0	0	0	0	0	0	0	0	0	0	0	0	0	0	0	0	0	0	0	0	0	0	0	0	0	0	0	0	0	0	0	0	0	0	0	1	0	0	0	0	0	0	0	0	0	0	0	0	0	0	0	0	0	48.28	FALSE	FALSE	FALSE	379	0.019
PDE4DIPp.Glu1670Lys	PDE4DIP	0.01854359010589812	0.01559575795383655	0	0.043113118869438	0.269913277916042	0.23255813953488372	NA	NA	NA	NA	0.006014671321480677	0.009597850081581726	Lys	Glu	TRUE	1	3	0	0	0	0	0	0	0	0	0	0	2	0	0	0	0	0	0	0	0	0	0	0	0	0	0	0	0	0	0	0	0	0	0	0	0	0	0	0	0	0	0	0	0	0	0	0	0	1	0	0	0	0	0	0	0	0	0	0	0	0	0	0	0	0	0	47.78	FALSE	FALSE	FALSE	379	0.019
PIK3C2Gp.Gly170Glu	PIK3C2G	0.01854359010589812	0.01559575795383655	0	0.044272700023369	0.269913277916042	0.23255813953488372	NA	NA	NA	NA	0.006014671321480677	0.009597850081581726	Glu	Gly	FALSE	NA	3	0	0	0	0	0	0	0	0	0	0	2	0	0	0	0	0	0	0	0	0	0	0	0	0	0	0	0	0	0	0	0	0	0	0	0	0	0	0	0	0	0	0	0	0	0	0	0	1	0	0	0	0	0	0	0	0	0	0	0	0	0	0	0	0	0	48.870000000000005	FALSE	FALSE	FALSE	379	0.019
ZNF728p.Gly59Glu	ZNF728	0.01854359010589812	0.01559575795383655	0	0.044272700023369	0.269913277916042	0.23255813953488372	NA	NA	NA	NA	0.006014671321480677	0.009597850081581726	Glu	Gly	FALSE	NA	3	0	0	0	0	0	0	0	0	0	0	2	0	0	0	0	0	0	0	0	0	0	0	0	0	0	0	0	0	0	0	0	0	0	0	0	0	0	0	0	0	0	0	0	0	0	0	0	1	0	0	0	0	0	0	0	0	0	0	0	0	0	0	0	0	0	47.45	FALSE	FALSE	FALSE	379	0.019
OTOGLp.Gly437Ser	OTOGL	0.01853504268654222	0.01559575795383655	0	0.045253920085927	0.02292053309251936	0.11627906976744186	NA	NA	0.1697792869269949	0.1697792869269949	0.012615941567122936	0.009597850081581726	Ser	Gly	TRUE	NA	3	0	0	1	0	0	1	0	0	0	0	0	0	0	0	0	0	0	0	0	0	0	0	0	0	1	0	0	0	0	0	0	0	0	0	0	0	0	0	0	0	0	0	0	0	0	0	0	0	0	0	0	0	0	0	0	0	0	0	0	0	0	0	0	0	0	39.59	FALSE	FALSE	FALSE	378	0.019
RGL2p.Ala720Thr	RGL2	0.01853158177755971	0.02079434393844874	0.00199702306242349	0.042788977128372	NA	NA	NA	NA	NA	NA	0.020604837319727086	0.01919570016316345	Thr	Ala	TRUE	NA	4	0	0	1	0	0	0	0	1	0	0	0	0	0	0	0	0	0	0	0	0	1	0	0	0	0	0	0	0	1	0	0	0	0	0	0	0	0	0	0	0	0	0	0	0	0	0	0	0	0	0	0	0	0	0	0	0	0	0	0	0	0	0	0	0	0	62.76	FALSE	FALSE	FALSE	378	0.019
EMR3p.Arg495Ter	EMR3	0.01853055222578446	0.02079434393844874	0.00129649545196745	0.044246624263142	0.134956638958021	0.11627906976744186	0.02942729263874277	0.11396011396011395	NA	NA	0.012615941567122936	0.009597850081581726	Ter	Arg	FALSE	NA	4	0	0	1	0	0	0	0	0	0	0	1	0	0	0	0	0	0	0	0	0	0	0	0	0	0	2	0	0	0	0	0	0	0	0	0	0	0	0	0	0	0	0	0	0	0	0	0	0	0	0	0	0	0	0	0	0	0	0	0	0	0	0	0	0	0	64	FALSE	FALSE	FALSE	378	0.019
CHST2p.Arg332Cys	CHST2	0.01852752502072679	0.01559575795383655	0	0.044783649551556	NA	NA	0.0965712051909014	0.056980056980056974	NA	NA	0.012615941567122936	0.009597850081581726	Cys	Arg	TRUE	NA	3	0	0	1	1	0	0	0	0	0	1	0	0	0	0	0	0	0	0	0	0	0	0	0	0	0	0	0	0	0	0	0	0	0	0	0	0	0	0	0	0	0	0	0	0	0	0	0	0	0	0	0	0	0	0	0	0	0	0	0	0	0	0	0	0	0	40.86	FALSE	FALSE	FALSE	378	0.019
KIF25p.Ala193Thr	KIF25	0.01852752502072679	0.01559575795383655	0	0.04556443823819	NA	NA	0.0965712051909014	0.056980056980056974	NA	NA	0.012615941567122936	0.009597850081581726	Thr	Ala	TRUE	NA	3	0	0	1	1	0	0	0	0	0	1	0	0	0	0	0	0	0	0	0	0	0	0	0	0	0	0	0	0	0	0	0	0	0	0	0	0	0	0	0	0	0	0	0	0	0	0	0	0	0	0	0	0	0	0	0	0	0	0	0	0	0	0	0	0	0	40.27	FALSE	FALSE	FALSE	378	0.019
MYLKp.Arg931Trp	MYLK	0.01852752502072679	0.01559575795383655	0	0.04556443823819	NA	NA	0.0965712051909014	0.056980056980056974	NA	NA	0.012615941567122936	0.009597850081581726	Trp	Arg	FALSE	NA	3	0	0	1	1	0	0	0	0	0	1	0	0	0	0	0	0	0	0	0	0	0	0	0	0	0	0	0	0	0	0	0	0	0	0	0	0	0	0	0	0	0	0	0	0	0	0	0	0	0	0	0	0	0	0	0	0	0	0	0	0	0	0	0	0	0	40.22	FALSE	FALSE	FALSE	378	0.019
NPAS3p.Arg63His	NPAS3	0.01852752502072679	0.01559575795383655	0	0.044783649551556	NA	NA	0.0965712051909014	0.056980056980056974	NA	NA	0.012615941567122936	0.009597850081581726	His	Arg	TRUE	NA	3	0	0	1	1	0	0	0	0	0	1	0	0	0	0	0	0	0	0	0	0	0	0	0	0	0	0	0	0	0	0	0	0	0	0	0	0	0	0	0	0	0	0	0	0	0	0	0	0	0	0	0	0	0	0	0	0	0	0	0	0	0	0	0	0	0	40.35	FALSE	FALSE	FALSE	378	0.019
OR2D3p.Val220Met	OR2D3	0.01852752502072679	0.01559575795383655	0	0.04532178492465	NA	NA	0.0965712051909014	0.056980056980056974	NA	NA	0.012615941567122936	0.009597850081581726	Met	Val	FALSE	NA	3	0	0	1	1	0	0	0	0	0	1	0	0	0	0	0	0	0	0	0	0	0	0	0	0	0	0	0	0	0	0	0	0	0	0	0	0	0	0	0	0	0	0	0	0	0	0	0	0	0	0	0	0	0	0	0	0	0	0	0	0	0	0	0	0	0	40.72	FALSE	FALSE	FALSE	378	0.019
PRDM2p.Arg1683His	PRDM2	0.01852752502072679	0.01559575795383655	0	0.04556443823819	NA	NA	0.0965712051909014	0.056980056980056974	NA	NA	0.012615941567122936	0.009597850081581726	His	Arg	TRUE	2	3	0	0	1	1	0	0	0	0	0	1	0	0	0	0	0	0	0	0	0	0	0	0	0	0	0	0	0	0	0	0	0	0	0	0	0	0	0	0	0	0	0	0	0	0	0	0	0	0	0	0	0	0	0	0	0	0	0	0	0	0	0	0	0	0	0	40.38	FALSE	FALSE	FALSE	378	0.019
SPTBN4p.Val329Met	SPTBN4	0.01852752502072679	0.01559575795383655	0	0.044783649551556	NA	NA	0.0965712051909014	0.056980056980056974	NA	NA	0.012615941567122936	0.009597850081581726	Met	Val	FALSE	NA	3	0	0	1	1	0	0	0	0	0	1	0	0	0	0	0	0	0	0	0	0	0	0	0	0	0	0	0	0	0	0	0	0	0	0	0	0	0	0	0	0	0	0	0	0	0	0	0	0	0	0	0	0	0	0	0	0	0	0	0	0	0	0	0	0	0	40	FALSE	FALSE	FALSE	378	0.019
TCL1Ap.Val25Met	TCL1A	0.01852752502072679	0.01559575795383655	0	0.044783649551556	NA	NA	0.0965712051909014	0.056980056980056974	NA	NA	0.012615941567122936	0.009597850081581726	Met	Val	FALSE	1	3	0	0	1	1	0	0	0	0	0	1	0	0	0	0	0	0	0	0	0	0	0	0	0	0	0	0	0	0	0	0	0	0	0	0	0	0	0	0	0	0	0	0	0	0	0	0	0	0	0	0	0	0	0	0	0	0	0	0	0	0	0	0	0	0	0	39.67	FALSE	FALSE	FALSE	378	0.019
ANKRD34Ap.Leu414Pro	ANKRD34A	0.01852547404528652	0.01039717196922437	0	0.047825100800528	NA	NA	NA	NA	NA	NA	0.026683196486469437	0.01919570016316345	Pro	Leu	FALSE	NA	2	0	0	1	0	0	0	0	0	1	0	0	0	0	0	0	0	0	0	0	0	0	0	0	0	0	0	0	0	0	0	0	0	0	0	0	0	0	0	0	0	0	0	0	0	0	0	0	0	0	0	0	0	0	0	0	0	0	0	0	0	0	0	0	0	0	40.49	FALSE	FALSE	FALSE	378	0.019
DCST2p.Ser172Pro	DCST2	0.01852547404528652	0.01039717196922437	0	0.04681749034231999	NA	NA	NA	NA	NA	NA	0.026683196486469437	0.01919570016316345	Pro	Ser	FALSE	NA	2	0	0	1	0	0	0	0	0	1	0	0	0	0	0	0	0	0	0	0	0	0	0	0	0	0	0	0	0	0	0	0	0	0	0	0	0	0	0	0	0	0	0	0	0	0	0	0	0	0	0	0	0	0	0	0	0	0	0	0	0	0	0	0	0	0	41.48	FALSE	FALSE	FALSE	378	0.019
EVLp.Ser364Pro	EVL	0.01852547404528652	0.01039717196922437	0	0.04681749034231999	NA	NA	NA	NA	NA	NA	0.026683196486469437	0.01919570016316345	Pro	Ser	FALSE	NA	2	0	0	1	0	0	0	0	0	1	0	0	0	0	0	0	0	0	0	0	0	0	0	0	0	0	0	0	0	0	0	0	0	0	0	0	0	0	0	0	0	0	0	0	0	0	0	0	0	0	0	0	0	0	0	0	0	0	0	0	0	0	0	0	0	0	41.6	FALSE	FALSE	FALSE	378	0.019
HIST1H3Bp.Arg73Pro	HIST1H3B	0.01852547404528652	0.01039717196922437	0	0.04681749034231999	NA	NA	NA	NA	NA	NA	0.026683196486469437	0.01919570016316345	Pro	Arg	FALSE	1	2	0	0	1	0	0	0	0	0	1	0	0	0	0	0	0	0	0	0	0	0	0	0	0	0	0	0	0	0	0	0	0	0	0	0	0	0	0	0	0	0	0	0	0	0	0	0	0	0	0	0	0	0	0	0	0	0	0	0	0	0	0	0	0	0	0	40.86	FALSE	FALSE	FALSE	378	0.019
KIAA2026p.Thr1848Pro	KIAA2026	0.01852547404528652	0.01039717196922437	0	0.04681749034231999	NA	NA	NA	NA	NA	NA	0.026683196486469437	0.01919570016316345	Pro	Thr	FALSE	NA	2	0	0	1	0	0	0	0	0	1	0	0	0	0	0	0	0	0	0	0	0	0	0	0	0	0	0	0	0	0	0	0	0	0	0	0	0	0	0	0	0	0	0	0	0	0	0	0	0	0	0	0	0	0	0	0	0	0	0	0	0	0	0	0	0	0	40.52	FALSE	FALSE	FALSE	378	0.019
ROBO4p.Ala740Pro	ROBO4	0.01852547404528652	0.01039717196922437	0	0.04681749034231999	NA	NA	NA	NA	NA	NA	0.026683196486469437	0.01919570016316345	Pro	Ala	FALSE	NA	2	0	0	1	0	0	0	0	0	1	0	0	0	0	0	0	0	0	0	0	0	0	0	0	0	0	0	0	0	0	0	0	0	0	0	0	0	0	0	0	0	0	0	0	0	0	0	0	0	0	0	0	0	0	0	0	0	0	0	0	0	0	0	0	0	0	41.2	FALSE	FALSE	FALSE	378	0.019
SLC39A10p.Leu736Pro	SLC39A10	0.01852547404528652	0.01039717196922437	0	0.04681749034231999	NA	NA	NA	NA	NA	NA	0.026683196486469437	0.01919570016316345	Pro	Leu	FALSE	NA	2	0	0	1	0	0	0	0	0	1	0	0	0	0	0	0	0	0	0	0	0	0	0	0	0	0	0	0	0	0	0	0	0	0	0	0	0	0	0	0	0	0	0	0	0	0	0	0	0	0	0	0	0	0	0	0	0	0	0	0	0	0	0	0	0	0	39.77	FALSE	FALSE	FALSE	378	0.019
TCP10L2p.Ser158Pro	TCP10L2	0.01852547404528652	0.01039717196922437	0	0.04681749034231999	NA	NA	NA	NA	NA	NA	0.026683196486469437	0.01919570016316345	Pro	Ser	FALSE	NA	2	0	0	1	0	0	0	0	0	1	0	0	0	0	0	0	0	0	0	0	0	0	0	0	0	0	0	0	0	0	0	0	0	0	0	0	0	0	0	0	0	0	0	0	0	0	0	0	0	0	0	0	0	0	0	0	0	0	0	0	0	0	0	0	0	0	40.4	FALSE	FALSE	FALSE	378	0.019
FURINp.Arg225His	FURIN	0.0185216414515481	0.01559575795383655	0	0.046546194119149	NA	NA	NA	NA	NA	NA	0.022765588634021703	0.01919570016316345	His	Arg	TRUE	NA	3	0	0	0	0	1	0	0	1	0	0	0	0	0	0	0	0	0	0	0	0	0	0	0	0	0	0	0	0	0	0	0	0	0	0	0	1	0	0	0	0	0	0	0	0	0	0	0	0	0	0	0	0	0	0	0	0	0	0	0	0	0	0	0	0	0	41.7	FALSE	FALSE	FALSE	378	0.019
ALG10Bp.Ile393Phe	ALG10B	0.01851091207905129	0.01039717196922437	0	0.046780689410159	NA	NA	NA	NA	NA	NA	0.026683196486469437	0.01919570016316345	Phe	Ile	FALSE	NA	2	0	0	1	0	0	0	0	0	1	0	0	0	0	0	0	0	0	0	0	0	0	0	0	0	0	0	0	0	0	0	0	0	0	0	0	0	0	0	0	0	0	0	0	0	0	0	0	0	0	0	0	0	0	0	0	0	0	0	0	0	0	0	0	0	0	40.65	FALSE	FALSE	FALSE	378	0.019
B2Mp.Leu15Phe	B2M	0.01851091207905129	0.01039717196922437	0	0.04778750783522299	NA	NA	NA	NA	NA	NA	0.026683196486469437	0.01919570016316345	Phe	Leu	FALSE	1	2	0	0	1	0	0	0	0	0	1	0	0	0	0	0	0	0	0	0	0	0	0	0	0	0	0	0	0	0	0	0	0	0	0	0	0	0	0	0	0	0	0	0	0	0	0	0	0	0	0	0	0	0	0	0	0	0	0	0	0	0	0	0	0	0	0	40.23	FALSE	FALSE	FALSE	378	0.019
DENND4Bp.Leu263Phe	DENND4B	0.01851091207905129	0.01039717196922437	0	0.046780689410159	NA	NA	NA	NA	NA	NA	0.026683196486469437	0.01919570016316345	Phe	Leu	FALSE	NA	2	0	0	1	0	0	0	0	0	1	0	0	0	0	0	0	0	0	0	0	0	0	0	0	0	0	0	0	0	0	0	0	0	0	0	0	0	0	0	0	0	0	0	0	0	0	0	0	0	0	0	0	0	0	0	0	0	0	0	0	0	0	0	0	0	0	41.3	FALSE	FALSE	FALSE	378	0.019
ITIH1p.Val294Phe	ITIH1	0.01851091207905129	0.01039717196922437	0	0.04778750783522299	NA	NA	NA	NA	NA	NA	0.026683196486469437	0.01919570016316345	Phe	Val	FALSE	NA	2	0	0	1	0	0	0	0	0	1	0	0	0	0	0	0	0	0	0	0	0	0	0	0	0	0	0	0	0	0	0	0	0	0	0	0	0	0	0	0	0	0	0	0	0	0	0	0	0	0	0	0	0	0	0	0	0	0	0	0	0	0	0	0	0	0	40.61	FALSE	FALSE	FALSE	378	0.019
KIAA0430p.Leu1484Phe	KIAA0430	0.01851091207905129	0.01039717196922437	0	0.046780689410159	NA	NA	NA	NA	NA	NA	0.026683196486469437	0.01919570016316345	Phe	Leu	FALSE	NA	2	0	0	1	0	0	0	0	0	1	0	0	0	0	0	0	0	0	0	0	0	0	0	0	0	0	0	0	0	0	0	0	0	0	0	0	0	0	0	0	0	0	0	0	0	0	0	0	0	0	0	0	0	0	0	0	0	0	0	0	0	0	0	0	0	0	40.36	FALSE	FALSE	FALSE	378	0.019
MEAF6p.Ser92Phe	MEAF6	0.01851091207905129	0.01039717196922437	0	0.046780689410159	NA	NA	NA	NA	NA	NA	0.026683196486469437	0.01919570016316345	Phe	Ser	FALSE	NA	2	0	0	1	0	0	0	0	0	1	0	0	0	0	0	0	0	0	0	0	0	0	0	0	0	0	0	0	0	0	0	0	0	0	0	0	0	0	0	0	0	0	0	0	0	0	0	0	0	0	0	0	0	0	0	0	0	0	0	0	0	0	0	0	0	0	40.33	FALSE	FALSE	FALSE	378	0.019
MROH2Bp.Leu304Phe	MROH2B	0.01851091207905129	0.01039717196922437	0	0.046780689410159	NA	NA	NA	NA	NA	NA	0.026683196486469437	0.01919570016316345	Phe	Leu	FALSE	NA	2	0	0	1	0	0	0	0	0	1	0	0	0	0	0	0	0	0	0	0	0	0	0	0	0	0	0	0	0	0	0	0	0	0	0	0	0	0	0	0	0	0	0	0	0	0	0	0	0	0	0	0	0	0	0	0	0	0	0	0	0	0	0	0	0	0	40.74	FALSE	FALSE	FALSE	378	0.019
OR5T1p.Leu107Phe	OR5T1	0.01851091207905129	0.01039717196922437	0	0.046780689410159	NA	NA	NA	NA	NA	NA	0.026683196486469437	0.01919570016316345	Phe	Leu	FALSE	NA	2	0	0	1	0	0	0	0	0	1	0	0	0	0	0	0	0	0	0	0	0	0	0	0	0	0	0	0	0	0	0	0	0	0	0	0	0	0	0	0	0	0	0	0	0	0	0	0	0	0	0	0	0	0	0	0	0	0	0	0	0	0	0	0	0	0	40.27	FALSE	FALSE	FALSE	378	0.019
PPIP5K2p.Leu286Phe	PPIP5K2	0.01851091207905129	0.01039717196922437	0	0.04778750783522299	NA	NA	NA	NA	NA	NA	0.026683196486469437	0.01919570016316345	Phe	Leu	FALSE	NA	2	0	0	1	0	0	0	0	0	1	0	0	0	0	0	0	0	0	0	0	0	0	0	0	0	0	0	0	0	0	0	0	0	0	0	0	0	0	0	0	0	0	0	0	0	0	0	0	0	0	0	0	0	0	0	0	0	0	0	0	0	0	0	0	0	0	40.48	FALSE	FALSE	FALSE	378	0.019
SEPT3p.Ser184Phe	SEPT3	0.01851091207905129	0.01039717196922437	0	0.046780689410159	NA	NA	NA	NA	NA	NA	0.026683196486469437	0.01919570016316345	Phe	Ser	FALSE	NA	2	0	0	1	0	0	0	0	0	1	0	0	0	0	0	0	0	0	0	0	0	0	0	0	0	0	0	0	0	0	0	0	0	0	0	0	0	0	0	0	0	0	0	0	0	0	0	0	0	0	0	0	0	0	0	0	0	0	0	0	0	0	0	0	0	0	40.74	FALSE	FALSE	FALSE	378	0.019
SGCDp.Cys282Phe	SGCD	0.01851091207905129	0.01039717196922437	0	0.046780689410159	NA	NA	NA	NA	NA	NA	0.026683196486469437	0.01919570016316345	Phe	Cys	FALSE	NA	2	0	0	1	0	0	0	0	0	1	0	0	0	0	0	0	0	0	0	0	0	0	0	0	0	0	0	0	0	0	0	0	0	0	0	0	0	0	0	0	0	0	0	0	0	0	0	0	0	0	0	0	0	0	0	0	0	0	0	0	0	0	0	0	0	0	41.74	FALSE	FALSE	FALSE	378	0.019
SLAMF1p.Ser80Phe	SLAMF1	0.01851091207905129	0.01039717196922437	0	0.046780689410159	NA	NA	NA	NA	NA	NA	0.026683196486469437	0.01919570016316345	Phe	Ser	FALSE	NA	2	0	0	1	0	0	0	0	0	1	0	0	0	0	0	0	0	0	0	0	0	0	0	0	0	0	0	0	0	0	0	0	0	0	0	0	0	0	0	0	0	0	0	0	0	0	0	0	0	0	0	0	0	0	0	0	0	0	0	0	0	0	0	0	0	0	40.72	FALSE	FALSE	FALSE	378	0.019
TFAP2Bp.Ser210Phe	TFAP2B	0.01851091207905129	0.01039717196922437	0	0.046780689410159	NA	NA	NA	NA	NA	NA	0.026683196486469437	0.01919570016316345	Phe	Ser	FALSE	NA	2	0	0	1	0	0	0	0	0	1	0	0	0	0	0	0	0	0	0	0	0	0	0	0	0	0	0	0	0	0	0	0	0	0	0	0	0	0	0	0	0	0	0	0	0	0	0	0	0	0	0	0	0	0	0	0	0	0	0	0	0	0	0	0	0	0	41	FALSE	FALSE	FALSE	378	0.019
VANGL2p.Ser20Phe	VANGL2	0.01851091207905129	0.01039717196922437	0	0.046780689410159	NA	NA	NA	NA	NA	NA	0.026683196486469437	0.01919570016316345	Phe	Ser	FALSE	NA	2	0	0	1	0	0	0	0	0	1	0	0	0	0	0	0	0	0	0	0	0	0	0	0	0	0	0	0	0	0	0	0	0	0	0	0	0	0	0	0	0	0	0	0	0	0	0	0	0	0	0	0	0	0	0	0	0	0	0	0	0	0	0	0	0	0	41.24	FALSE	FALSE	FALSE	378	0.019
ZNF572p.Ser359Phe	ZNF572	0.01851091207905129	0.01039717196922437	0	0.046780689410159	NA	NA	NA	NA	NA	NA	0.026683196486469437	0.01919570016316345	Phe	Ser	FALSE	NA	2	0	0	1	0	0	0	0	0	1	0	0	0	0	0	0	0	0	0	0	0	0	0	0	0	0	0	0	0	0	0	0	0	0	0	0	0	0	0	0	0	0	0	0	0	0	0	0	0	0	0	0	0	0	0	0	0	0	0	0	0	0	0	0	0	0	41.21	FALSE	FALSE	FALSE	378	0.019
AASSp.Glu250Ter	AASS	0.01851090083399138	0.01039717196922437	0	0.047787478805136	NA	NA	NA	NA	NA	NA	0.026683196486469437	0.01919570016316345	Ter	Glu	FALSE	NA	2	0	0	1	0	0	0	0	0	1	0	0	0	0	0	0	0	0	0	0	0	0	0	0	0	0	0	0	0	0	0	0	0	0	0	0	0	0	0	0	0	0	0	0	0	0	0	0	0	0	0	0	0	0	0	0	0	0	0	0	0	0	0	0	0	0	39.85	FALSE	FALSE	FALSE	378	0.019
ABCA3p.Arg155Trp	ABCA3	0.01851090083399138	0.01039717196922437	0	0.046780660991697	NA	NA	NA	NA	NA	NA	0.026683196486469437	0.01919570016316345	Trp	Arg	FALSE	NA	2	0	0	1	0	0	0	0	0	1	0	0	0	0	0	0	0	0	0	0	0	0	0	0	0	0	0	0	0	0	0	0	0	0	0	0	0	0	0	0	0	0	0	0	0	0	0	0	0	0	0	0	0	0	0	0	0	0	0	0	0	0	0	0	0	0	40.7	FALSE	FALSE	FALSE	378	0.019
ABCC4p.Ala224Thr	ABCC4	0.01851090083399138	0.01039717196922437	0	0.046780660991697	NA	NA	NA	NA	NA	NA	0.026683196486469437	0.01919570016316345	Thr	Ala	TRUE	NA	2	0	0	1	0	0	0	0	0	1	0	0	0	0	0	0	0	0	0	0	0	0	0	0	0	0	0	0	0	0	0	0	0	0	0	0	0	0	0	0	0	0	0	0	0	0	0	0	0	0	0	0	0	0	0	0	0	0	0	0	0	0	0	0	0	0	40.75	FALSE	FALSE	FALSE	378	0.019
ABCC6p.Glu559Lys	ABCC6	0.01851090083399138	0.01039717196922437	0	0.046780660991697	NA	NA	NA	NA	NA	NA	0.026683196486469437	0.01919570016316345	Lys	Glu	TRUE	NA	2	0	0	1	0	0	0	0	0	1	0	0	0	0	0	0	0	0	0	0	0	0	0	0	0	0	0	0	0	0	0	0	0	0	0	0	0	0	0	0	0	0	0	0	0	0	0	0	0	0	0	0	0	0	0	0	0	0	0	0	0	0	0	0	0	0	39.38	FALSE	FALSE	FALSE	378	0.019
ABCD2p.Arg385Trp	ABCD2	0.01851090083399138	0.01039717196922437	0	0.046780660991697	NA	NA	NA	NA	NA	NA	0.026683196486469437	0.01919570016316345	Trp	Arg	FALSE	NA	2	0	0	1	0	0	0	0	0	1	0	0	0	0	0	0	0	0	0	0	0	0	0	0	0	0	0	0	0	0	0	0	0	0	0	0	0	0	0	0	0	0	0	0	0	0	0	0	0	0	0	0	0	0	0	0	0	0	0	0	0	0	0	0	0	0	40.51	FALSE	FALSE	FALSE	378	0.019
ABCF1p.Arg84Gln	ABCF1	0.01851090083399138	0.01039717196922437	0	0.046780660991697	NA	NA	NA	NA	NA	NA	0.026683196486469437	0.01919570016316345	Gln	Arg	FALSE	NA	2	0	0	1	0	0	0	0	0	1	0	0	0	0	0	0	0	0	0	0	0	0	0	0	0	0	0	0	0	0	0	0	0	0	0	0	0	0	0	0	0	0	0	0	0	0	0	0	0	0	0	0	0	0	0	0	0	0	0	0	0	0	0	0	0	0	40.22	FALSE	FALSE	FALSE	378	0.019
ABCF2p.Arg223Cys	ABCF2	0.01851090083399138	0.01039717196922437	0	0.047787478805136	NA	NA	NA	NA	NA	NA	0.026683196486469437	0.01919570016316345	Cys	Arg	TRUE	NA	2	0	0	1	0	0	0	0	0	1	0	0	0	0	0	0	0	0	0	0	0	0	0	0	0	0	0	0	0	0	0	0	0	0	0	0	0	0	0	0	0	0	0	0	0	0	0	0	0	0	0	0	0	0	0	0	0	0	0	0	0	0	0	0	0	0	40.86	FALSE	FALSE	FALSE	378	0.019
ABCG2p.Val445Met	ABCG2	0.01851090083399138	0.01039717196922437	0	0.047787478805136	NA	NA	NA	NA	NA	NA	0.026683196486469437	0.01919570016316345	Met	Val	FALSE	NA	2	0	0	1	0	0	0	0	0	1	0	0	0	0	0	0	0	0	0	0	0	0	0	0	0	0	0	0	0	0	0	0	0	0	0	0	0	0	0	0	0	0	0	0	0	0	0	0	0	0	0	0	0	0	0	0	0	0	0	0	0	0	0	0	0	0	40.15	FALSE	FALSE	FALSE	378	0.019
ABCG5p.Thr276Met	ABCG5	0.01851090083399138	0.01039717196922437	0	0.047787478805136	NA	NA	NA	NA	NA	NA	0.026683196486469437	0.01919570016316345	Met	Thr	FALSE	NA	2	0	0	1	0	0	0	0	0	1	0	0	0	0	0	0	0	0	0	0	0	0	0	0	0	0	0	0	0	0	0	0	0	0	0	0	0	0	0	0	0	0	0	0	0	0	0	0	0	0	0	0	0	0	0	0	0	0	0	0	0	0	0	0	0	0	40.78	FALSE	FALSE	FALSE	378	0.019
ABLIM3p.Arg569Trp	ABLIM3	0.01851090083399138	0.01039717196922437	0	0.047787478805136	NA	NA	NA	NA	NA	NA	0.026683196486469437	0.01919570016316345	Trp	Arg	FALSE	NA	2	0	0	1	0	0	0	0	0	1	0	0	0	0	0	0	0	0	0	0	0	0	0	0	0	0	0	0	0	0	0	0	0	0	0	0	0	0	0	0	0	0	0	0	0	0	0	0	0	0	0	0	0	0	0	0	0	0	0	0	0	0	0	0	0	0	40.89	FALSE	FALSE	FALSE	378	0.019
ABT1p.Arg223His	ABT1	0.01851090083399138	0.01039717196922437	0	0.046780660991697	NA	NA	NA	NA	NA	NA	0.026683196486469437	0.01919570016316345	His	Arg	TRUE	NA	2	0	0	1	0	0	0	0	0	1	0	0	0	0	0	0	0	0	0	0	0	0	0	0	0	0	0	0	0	0	0	0	0	0	0	0	0	0	0	0	0	0	0	0	0	0	0	0	0	0	0	0	0	0	0	0	0	0	0	0	0	0	0	0	0	0	41.42	FALSE	FALSE	FALSE	378	0.019
ACACAp.Arg126Ter	ACACA	0.01851090083399138	0.01039717196922437	0	0.046780660991697	NA	NA	NA	NA	NA	NA	0.026683196486469437	0.01919570016316345	Ter	Arg	FALSE	NA	2	0	0	1	0	0	0	0	0	1	0	0	0	0	0	0	0	0	0	0	0	0	0	0	0	0	0	0	0	0	0	0	0	0	0	0	0	0	0	0	0	0	0	0	0	0	0	0	0	0	0	0	0	0	0	0	0	0	0	0	0	0	0	0	0	0	40.09	FALSE	FALSE	FALSE	378	0.019
ACAD9p.Arg446His	ACAD9	0.01851090083399138	0.01039717196922437	0	0.046780660991697	NA	NA	NA	NA	NA	NA	0.026683196486469437	0.01919570016316345	His	Arg	TRUE	NA	2	0	0	1	0	0	0	0	0	1	0	0	0	0	0	0	0	0	0	0	0	0	0	0	0	0	0	0	0	0	0	0	0	0	0	0	0	0	0	0	0	0	0	0	0	0	0	0	0	0	0	0	0	0	0	0	0	0	0	0	0	0	0	0	0	0	40.45	FALSE	FALSE	FALSE	378	0.019
ACAP3p.Asp71Asn	ACAP3	0.01851090083399138	0.01039717196922437	0	0.046780660991697	NA	NA	NA	NA	NA	NA	0.026683196486469437	0.01919570016316345	Asn	Asp	FALSE	NA	2	0	0	1	0	0	0	0	0	1	0	0	0	0	0	0	0	0	0	0	0	0	0	0	0	0	0	0	0	0	0	0	0	0	0	0	0	0	0	0	0	0	0	0	0	0	0	0	0	0	0	0	0	0	0	0	0	0	0	0	0	0	0	0	0	0	40.93	FALSE	FALSE	FALSE	378	0.019
ACEp.Ala794Val	ACE	0.01851090083399138	0.01039717196922437	0	0.047787478805136	NA	NA	NA	NA	NA	NA	0.026683196486469437	0.01919570016316345	Val	Ala	FALSE	NA	2	0	0	1	0	0	0	0	0	1	0	0	0	0	0	0	0	0	0	0	0	0	0	0	0	0	0	0	0	0	0	0	0	0	0	0	0	0	0	0	0	0	0	0	0	0	0	0	0	0	0	0	0	0	0	0	0	0	0	0	0	0	0	0	0	0	41.25	FALSE	FALSE	FALSE	378	0.019
ACEp.Val258Ile	ACE	0.01851090083399138	0.01039717196922437	0	0.046780660991697	NA	NA	NA	NA	NA	NA	0.026683196486469437	0.01919570016316345	Ile	Val	FALSE	NA	2	0	0	1	0	0	0	0	0	1	0	0	0	0	0	0	0	0	0	0	0	0	0	0	0	0	0	0	0	0	0	0	0	0	0	0	0	0	0	0	0	0	0	0	0	0	0	0	0	0	0	0	0	0	0	0	0	0	0	0	0	0	0	0	0	0	41.25	FALSE	FALSE	FALSE	378	0.019
ACRBPp.Arg500Cys	ACRBP	0.01851090083399138	0.01039717196922437	0	0.046780660991697	NA	NA	NA	NA	NA	NA	0.026683196486469437	0.01919570016316345	Cys	Arg	TRUE	NA	2	0	0	1	0	0	0	0	0	1	0	0	0	0	0	0	0	0	0	0	0	0	0	0	0	0	0	0	0	0	0	0	0	0	0	0	0	0	0	0	0	0	0	0	0	0	0	0	0	0	0	0	0	0	0	0	0	0	0	0	0	0	0	0	0	0	41.71	FALSE	FALSE	FALSE	378	0.019
ACRCp.Arg587Gln	ACRC	0.01851090083399138	0.01039717196922437	0	0.046780660991697	NA	NA	NA	NA	NA	NA	0.026683196486469437	0.01919570016316345	Gln	Arg	FALSE	NA	2	0	0	1	0	0	0	0	0	1	0	0	0	0	0	0	0	0	0	0	0	0	0	0	0	0	0	0	0	0	0	0	0	0	0	0	0	0	0	0	0	0	0	0	0	0	0	0	0	0	0	0	0	0	0	0	0	0	0	0	0	0	0	0	0	0	41.56	FALSE	FALSE	FALSE	378	0.019
ACRCp.Lys637Asn	ACRC	0.01851090083399138	0.01039717196922437	0	0.046780660991697	NA	NA	NA	NA	NA	NA	0.026683196486469437	0.01919570016316345	Asn	Lys	FALSE	NA	2	0	0	1	0	0	0	0	0	1	0	0	0	0	0	0	0	0	0	0	0	0	0	0	0	0	0	0	0	0	0	0	0	0	0	0	0	0	0	0	0	0	0	0	0	0	0	0	0	0	0	0	0	0	0	0	0	0	0	0	0	0	0	0	0	0	40.03	FALSE	FALSE	FALSE	378	0.019
ACSF3p.Arg318Cys	ACSF3	0.01851090083399138	0.01039717196922437	0	0.046780660991697	NA	NA	NA	NA	NA	NA	0.026683196486469437	0.01919570016316345	Cys	Arg	TRUE	NA	2	0	0	1	0	0	0	0	0	1	0	0	0	0	0	0	0	0	0	0	0	0	0	0	0	0	0	0	0	0	0	0	0	0	0	0	0	0	0	0	0	0	0	0	0	0	0	0	0	0	0	0	0	0	0	0	0	0	0	0	0	0	0	0	0	0	40.07	FALSE	FALSE	FALSE	378	0.019
ACSS2p.Arg153Gln	ACSS2	0.01851090083399138	0.01039717196922437	0	0.046780660991697	NA	NA	NA	NA	NA	NA	0.026683196486469437	0.01919570016316345	Gln	Arg	FALSE	NA	2	0	0	1	0	0	0	0	0	1	0	0	0	0	0	0	0	0	0	0	0	0	0	0	0	0	0	0	0	0	0	0	0	0	0	0	0	0	0	0	0	0	0	0	0	0	0	0	0	0	0	0	0	0	0	0	0	0	0	0	0	0	0	0	0	0	40.25	FALSE	FALSE	FALSE	378	0.019
ACTBL2p.Arg257Gln	ACTBL2	0.01851090083399138	0.01039717196922437	0	0.046805831437033	NA	NA	NA	NA	NA	NA	0.026683196486469437	0.01919570016316345	Gln	Arg	FALSE	NA	2	0	0	1	0	0	0	0	0	1	0	0	0	0	0	0	0	0	0	0	0	0	0	0	0	0	0	0	0	0	0	0	0	0	0	0	0	0	0	0	0	0	0	0	0	0	0	0	0	0	0	0	0	0	0	0	0	0	0	0	0	0	0	0	0	0	40.5	FALSE	FALSE	FALSE	378	0.019
ACTL7Bp.Val120Met	ACTL7B	0.01851090083399138	0.01039717196922437	0	0.047787478805136	NA	NA	NA	NA	NA	NA	0.026683196486469437	0.01919570016316345	Met	Val	FALSE	NA	2	0	0	1	0	0	0	0	0	1	0	0	0	0	0	0	0	0	0	0	0	0	0	0	0	0	0	0	0	0	0	0	0	0	0	0	0	0	0	0	0	0	0	0	0	0	0	0	0	0	0	0	0	0	0	0	0	0	0	0	0	0	0	0	0	0	39.9	FALSE	FALSE	FALSE	378	0.019
ACTL8p.Leu81Ile	ACTL8	0.01851090083399138	0.01039717196922437	0	0.046780660991697	NA	NA	NA	NA	NA	NA	0.026683196486469437	0.01919570016316345	Ile	Leu	FALSE	NA	2	0	0	1	0	0	0	0	0	1	0	0	0	0	0	0	0	0	0	0	0	0	0	0	0	0	0	0	0	0	0	0	0	0	0	0	0	0	0	0	0	0	0	0	0	0	0	0	0	0	0	0	0	0	0	0	0	0	0	0	0	0	0	0	0	0	40.59	FALSE	FALSE	FALSE	378	0.019
ACTN2p.Arg442Trp	ACTN2	0.01851090083399138	0.01039717196922437	0	0.046780660991697	NA	NA	NA	NA	NA	NA	0.026683196486469437	0.01919570016316345	Trp	Arg	FALSE	NA	2	0	0	1	0	0	0	0	0	1	0	0	0	0	0	0	0	0	0	0	0	0	0	0	0	0	0	0	0	0	0	0	0	0	0	0	0	0	0	0	0	0	0	0	0	0	0	0	0	0	0	0	0	0	0	0	0	0	0	0	0	0	0	0	0	0	40.96	FALSE	FALSE	FALSE	378	0.019
ACTR2p.Glu51Ter	ACTR2	0.01851090083399138	0.01039717196922437	0	0.046805831437033	NA	NA	NA	NA	NA	NA	0.026683196486469437	0.01919570016316345	Ter	Glu	FALSE	NA	2	0	0	1	0	0	0	0	0	1	0	0	0	0	0	0	0	0	0	0	0	0	0	0	0	0	0	0	0	0	0	0	0	0	0	0	0	0	0	0	0	0	0	0	0	0	0	0	0	0	0	0	0	0	0	0	0	0	0	0	0	0	0	0	0	0	40.38	FALSE	FALSE	FALSE	378	0.019
ACVR1Bp.Pro134Leu	ACVR1B	0.01851090083399138	0.01039717196922437	0	0.046780660991697	NA	NA	NA	NA	NA	NA	0.026683196486469437	0.01919570016316345	Leu	Pro	FALSE	1	2	0	0	1	0	0	0	0	0	1	0	0	0	0	0	0	0	0	0	0	0	0	0	0	0	0	0	0	0	0	0	0	0	0	0	0	0	0	0	0	0	0	0	0	0	0	0	0	0	0	0	0	0	0	0	0	0	0	0	0	0	0	0	0	0	0	40.4	FALSE	FALSE	FALSE	378	0.019
ADAM29p.Arg213Cys	ADAM29	0.01851090083399138	0.01039717196922437	0	0.046780660991697	NA	NA	NA	NA	NA	NA	0.026683196486469437	0.01919570016316345	Cys	Arg	TRUE	NA	2	0	0	1	0	0	0	0	0	1	0	0	0	0	0	0	0	0	0	0	0	0	0	0	0	0	0	0	0	0	0	0	0	0	0	0	0	0	0	0	0	0	0	0	0	0	0	0	0	0	0	0	0	0	0	0	0	0	0	0	0	0	0	0	0	0	41.22	FALSE	FALSE	FALSE	378	0.019
ADAMDEC1p.Lys300Glu	ADAMDEC1	0.01851090083399138	0.01039717196922437	0	0.047787478805136	NA	NA	NA	NA	NA	NA	0.026683196486469437	0.01919570016316345	Glu	Lys	FALSE	NA	2	0	0	1	0	0	0	0	0	1	0	0	0	0	0	0	0	0	0	0	0	0	0	0	0	0	0	0	0	0	0	0	0	0	0	0	0	0	0	0	0	0	0	0	0	0	0	0	0	0	0	0	0	0	0	0	0	0	0	0	0	0	0	0	0	0	40.49	FALSE	FALSE	FALSE	378	0.019
ADAMTS12p.Arg1363His	ADAMTS12	0.01851090083399138	0.01039717196922437	0	0.047787478805136	NA	NA	NA	NA	NA	NA	0.026683196486469437	0.01919570016316345	His	Arg	TRUE	NA	2	0	0	1	0	0	0	0	0	1	0	0	0	0	0	0	0	0	0	0	0	0	0	0	0	0	0	0	0	0	0	0	0	0	0	0	0	0	0	0	0	0	0	0	0	0	0	0	0	0	0	0	0	0	0	0	0	0	0	0	0	0	0	0	0	0	40.71	FALSE	FALSE	FALSE	378	0.019
ADAMTS12p.Arg856Cys	ADAMTS12	0.01851090083399138	0.01039717196922437	0	0.046780660991697	NA	NA	NA	NA	NA	NA	0.026683196486469437	0.01919570016316345	Cys	Arg	TRUE	NA	2	0	0	1	0	0	0	0	0	1	0	0	0	0	0	0	0	0	0	0	0	0	0	0	0	0	0	0	0	0	0	0	0	0	0	0	0	0	0	0	0	0	0	0	0	0	0	0	0	0	0	0	0	0	0	0	0	0	0	0	0	0	0	0	0	0	40.38	FALSE	FALSE	FALSE	378	0.019
ADAMTS12p.Lys1385Asn	ADAMTS12	0.01851090083399138	0.01039717196922437	0	0.046780660991697	NA	NA	NA	NA	NA	NA	0.026683196486469437	0.01919570016316345	Asn	Lys	FALSE	NA	2	0	0	1	0	0	0	0	0	1	0	0	0	0	0	0	0	0	0	0	0	0	0	0	0	0	0	0	0	0	0	0	0	0	0	0	0	0	0	0	0	0	0	0	0	0	0	0	0	0	0	0	0	0	0	0	0	0	0	0	0	0	0	0	0	0	40.52	FALSE	FALSE	FALSE	378	0.019
ADAMTS12p.Lys1556Asn	ADAMTS12	0.01851090083399138	0.01039717196922437	0	0.046780660991697	NA	NA	NA	NA	NA	NA	0.026683196486469437	0.01919570016316345	Asn	Lys	FALSE	NA	2	0	0	1	0	0	0	0	0	1	0	0	0	0	0	0	0	0	0	0	0	0	0	0	0	0	0	0	0	0	0	0	0	0	0	0	0	0	0	0	0	0	0	0	0	0	0	0	0	0	0	0	0	0	0	0	0	0	0	0	0	0	0	0	0	0	41.04	FALSE	FALSE	FALSE	378	0.019
ADAMTS18p.Arg1097Cys	ADAMTS18	0.01851090083399138	0.01039717196922437	0	0.046780660991697	NA	NA	NA	NA	NA	NA	0.026683196486469437	0.01919570016316345	Cys	Arg	TRUE	NA	2	0	0	1	0	0	0	0	0	1	0	0	0	0	0	0	0	0	0	0	0	0	0	0	0	0	0	0	0	0	0	0	0	0	0	0	0	0	0	0	0	0	0	0	0	0	0	0	0	0	0	0	0	0	0	0	0	0	0	0	0	0	0	0	0	0	40.35	FALSE	FALSE	FALSE	378	0.019
ADAp.Ala73Thr	ADA	0.01851090083399138	0.01039717196922437	0	0.046780660991697	NA	NA	NA	NA	NA	NA	0.026683196486469437	0.01919570016316345	Thr	Ala	TRUE	NA	2	0	0	1	0	0	0	0	0	1	0	0	0	0	0	0	0	0	0	0	0	0	0	0	0	0	0	0	0	0	0	0	0	0	0	0	0	0	0	0	0	0	0	0	0	0	0	0	0	0	0	0	0	0	0	0	0	0	0	0	0	0	0	0	0	0	41.16	FALSE	FALSE	FALSE	378	0.019
ADCK4p.Arg518Cys	ADCK4	0.01851090083399138	0.01039717196922437	0	0.046780660991697	NA	NA	NA	NA	NA	NA	0.026683196486469437	0.01919570016316345	Cys	Arg	TRUE	NA	2	0	0	1	0	0	0	0	0	1	0	0	0	0	0	0	0	0	0	0	0	0	0	0	0	0	0	0	0	0	0	0	0	0	0	0	0	0	0	0	0	0	0	0	0	0	0	0	0	0	0	0	0	0	0	0	0	0	0	0	0	0	0	0	0	0	41.04	FALSE	FALSE	FALSE	378	0.019
ADCY3p.Thr417Met	ADCY3	0.01851090083399138	0.01039717196922437	0	0.046780660991697	NA	NA	NA	NA	NA	NA	0.026683196486469437	0.01919570016316345	Met	Thr	FALSE	NA	2	0	0	1	0	0	0	0	0	1	0	0	0	0	0	0	0	0	0	0	0	0	0	0	0	0	0	0	0	0	0	0	0	0	0	0	0	0	0	0	0	0	0	0	0	0	0	0	0	0	0	0	0	0	0	0	0	0	0	0	0	0	0	0	0	0	40.6	FALSE	FALSE	FALSE	378	0.019
ADCY4p.Arg839Trp	ADCY4	0.01851090083399138	0.01039717196922437	0	0.046780660991697	NA	NA	NA	NA	NA	NA	0.026683196486469437	0.01919570016316345	Trp	Arg	FALSE	NA	2	0	0	1	0	0	0	0	0	1	0	0	0	0	0	0	0	0	0	0	0	0	0	0	0	0	0	0	0	0	0	0	0	0	0	0	0	0	0	0	0	0	0	0	0	0	0	0	0	0	0	0	0	0	0	0	0	0	0	0	0	0	0	0	0	0	40.39	FALSE	FALSE	FALSE	378	0.019
ADCY8p.Val1100Ile	ADCY8	0.01851090083399138	0.01039717196922437	0	0.046780660991697	NA	NA	NA	NA	NA	NA	0.026683196486469437	0.01919570016316345	Ile	Val	FALSE	NA	2	0	0	1	0	0	0	0	0	1	0	0	0	0	0	0	0	0	0	0	0	0	0	0	0	0	0	0	0	0	0	0	0	0	0	0	0	0	0	0	0	0	0	0	0	0	0	0	0	0	0	0	0	0	0	0	0	0	0	0	0	0	0	0	0	0	40.34	FALSE	FALSE	FALSE	378	0.019
ADCY9p.Glu1343Lys	ADCY9	0.01851090083399138	0.01039717196922437	0	0.046780660991697	NA	NA	NA	NA	NA	NA	0.026683196486469437	0.01919570016316345	Lys	Glu	TRUE	NA	2	0	0	1	0	0	0	0	0	1	0	0	0	0	0	0	0	0	0	0	0	0	0	0	0	0	0	0	0	0	0	0	0	0	0	0	0	0	0	0	0	0	0	0	0	0	0	0	0	0	0	0	0	0	0	0	0	0	0	0	0	0	0	0	0	0	40.73	FALSE	FALSE	FALSE	378	0.019
ADH7p.Val282Met	ADH7	0.01851090083399138	0.01039717196922437	0	0.046780660991697	NA	NA	NA	NA	NA	NA	0.026683196486469437	0.01919570016316345	Met	Val	FALSE	NA	2	0	0	1	0	0	0	0	0	1	0	0	0	0	0	0	0	0	0	0	0	0	0	0	0	0	0	0	0	0	0	0	0	0	0	0	0	0	0	0	0	0	0	0	0	0	0	0	0	0	0	0	0	0	0	0	0	0	0	0	0	0	0	0	0	0	41.04	FALSE	FALSE	FALSE	378	0.019
ADRBK1p.Thr97Met	ADRBK1	0.01851090083399138	0.01039717196922437	0	0.046780660991697	NA	NA	NA	NA	NA	NA	0.026683196486469437	0.01919570016316345	Met	Thr	FALSE	NA	2	0	0	1	0	0	0	0	0	1	0	0	0	0	0	0	0	0	0	0	0	0	0	0	0	0	0	0	0	0	0	0	0	0	0	0	0	0	0	0	0	0	0	0	0	0	0	0	0	0	0	0	0	0	0	0	0	0	0	0	0	0	0	0	0	0	39.81	FALSE	FALSE	FALSE	378	0.019
AGBL3p.Val195Ile	AGBL3	0.01851090083399138	0.01039717196922437	0	0.046780660991697	NA	NA	NA	NA	NA	NA	0.026683196486469437	0.01919570016316345	Ile	Val	FALSE	NA	2	0	0	1	0	0	0	0	0	1	0	0	0	0	0	0	0	0	0	0	0	0	0	0	0	0	0	0	0	0	0	0	0	0	0	0	0	0	0	0	0	0	0	0	0	0	0	0	0	0	0	0	0	0	0	0	0	0	0	0	0	0	0	0	0	0	41.24	FALSE	FALSE	FALSE	378	0.019
AGO1p.Asp356Asn	AGO1	0.01851090083399138	0.01039717196922437	0	0.047787478805136	NA	NA	NA	NA	NA	NA	0.026683196486469437	0.01919570016316345	Asn	Asp	FALSE	NA	2	0	0	1	0	0	0	0	0	1	0	0	0	0	0	0	0	0	0	0	0	0	0	0	0	0	0	0	0	0	0	0	0	0	0	0	0	0	0	0	0	0	0	0	0	0	0	0	0	0	0	0	0	0	0	0	0	0	0	0	0	0	0	0	0	0	40.77	FALSE	FALSE	FALSE	378	0.019
AGO4p.Arg665Gln	AGO4	0.01851090083399138	0.01039717196922437	0	0.046780660991697	NA	NA	NA	NA	NA	NA	0.026683196486469437	0.01919570016316345	Gln	Arg	FALSE	NA	2	0	0	1	0	0	0	0	0	1	0	0	0	0	0	0	0	0	0	0	0	0	0	0	0	0	0	0	0	0	0	0	0	0	0	0	0	0	0	0	0	0	0	0	0	0	0	0	0	0	0	0	0	0	0	0	0	0	0	0	0	0	0	0	0	0	40.89	FALSE	FALSE	FALSE	378	0.019
AGO4p.Arg690Ter	AGO4	0.01851090083399138	0.01039717196922437	0	0.046780660991697	NA	NA	NA	NA	NA	NA	0.026683196486469437	0.01919570016316345	Ter	Arg	FALSE	NA	2	0	0	1	0	0	0	0	0	1	0	0	0	0	0	0	0	0	0	0	0	0	0	0	0	0	0	0	0	0	0	0	0	0	0	0	0	0	0	0	0	0	0	0	0	0	0	0	0	0	0	0	0	0	0	0	0	0	0	0	0	0	0	0	0	0	39.86	FALSE	FALSE	FALSE	378	0.019
AGPAT2p.Ala119Thr	AGPAT2	0.01851090083399138	0.01039717196922437	0	0.047787478805136	NA	NA	NA	NA	NA	NA	0.026683196486469437	0.01919570016316345	Thr	Ala	TRUE	NA	2	0	0	1	0	0	0	0	0	1	0	0	0	0	0	0	0	0	0	0	0	0	0	0	0	0	0	0	0	0	0	0	0	0	0	0	0	0	0	0	0	0	0	0	0	0	0	0	0	0	0	0	0	0	0	0	0	0	0	0	0	0	0	0	0	0	40.8	FALSE	FALSE	FALSE	378	0.019
AHNAK2p.Arg321Trp	AHNAK2	0.01851090083399138	0.01039717196922437	0	0.046780660991697	NA	NA	NA	NA	NA	NA	0.026683196486469437	0.01919570016316345	Trp	Arg	FALSE	NA	2	0	0	1	0	0	0	0	0	1	0	0	0	0	0	0	0	0	0	0	0	0	0	0	0	0	0	0	0	0	0	0	0	0	0	0	0	0	0	0	0	0	0	0	0	0	0	0	0	0	0	0	0	0	0	0	0	0	0	0	0	0	0	0	0	0	40.79	FALSE	FALSE	FALSE	378	0.019
AHNAK2p.Ser3651Leu	AHNAK2	0.01851090083399138	0.01039717196922437	0	0.046780660991697	NA	NA	NA	NA	NA	NA	0.026683196486469437	0.01919570016316345	Leu	Ser	FALSE	NA	2	0	0	1	0	0	0	0	0	1	0	0	0	0	0	0	0	0	0	0	0	0	0	0	0	0	0	0	0	0	0	0	0	0	0	0	0	0	0	0	0	0	0	0	0	0	0	0	0	0	0	0	0	0	0	0	0	0	0	0	0	0	0	0	0	0	41.43	FALSE	FALSE	FALSE	378	0.019
AKAP11p.Arg451Ter	AKAP11	0.01851090083399138	0.01039717196922437	0	0.046780660991697	NA	NA	NA	NA	NA	NA	0.026683196486469437	0.01919570016316345	Ter	Arg	FALSE	NA	2	0	0	1	0	0	0	0	0	1	0	0	0	0	0	0	0	0	0	0	0	0	0	0	0	0	0	0	0	0	0	0	0	0	0	0	0	0	0	0	0	0	0	0	0	0	0	0	0	0	0	0	0	0	0	0	0	0	0	0	0	0	0	0	0	0	40.82	FALSE	FALSE	FALSE	378	0.019
AKAP12p.Glu257Lys	AKAP12	0.01851090083399138	0.01039717196922437	0	0.046780660991697	NA	NA	NA	NA	NA	NA	0.026683196486469437	0.01919570016316345	Lys	Glu	TRUE	NA	2	0	0	1	0	0	0	0	0	1	0	0	0	0	0	0	0	0	0	0	0	0	0	0	0	0	0	0	0	0	0	0	0	0	0	0	0	0	0	0	0	0	0	0	0	0	0	0	0	0	0	0	0	0	0	0	0	0	0	0	0	0	0	0	0	0	40.83	FALSE	FALSE	FALSE	378	0.019
AKT3p.Arg66Ter	AKT3	0.01851090083399138	0.01039717196922437	0	0.046780660991697	NA	NA	NA	NA	NA	NA	0.026683196486469437	0.01919570016316345	Ter	Arg	FALSE	2	2	0	0	1	0	0	0	0	0	1	0	0	0	0	0	0	0	0	0	0	0	0	0	0	0	0	0	0	0	0	0	0	0	0	0	0	0	0	0	0	0	0	0	0	0	0	0	0	0	0	0	0	0	0	0	0	0	0	0	0	0	0	0	0	0	0	40.81	FALSE	FALSE	TRUE	378	0.019
ALDH3A2p.Gly412Arg	ALDH3A2	0.01851090083399138	0.01039717196922437	0	0.046780660991697	NA	NA	NA	NA	NA	NA	0.026683196486469437	0.01919570016316345	Arg	Gly	TRUE	NA	2	0	0	1	0	0	0	0	0	1	0	0	0	0	0	0	0	0	0	0	0	0	0	0	0	0	0	0	0	0	0	0	0	0	0	0	0	0	0	0	0	0	0	0	0	0	0	0	0	0	0	0	0	0	0	0	0	0	0	0	0	0	0	0	0	0	41.14	FALSE	FALSE	FALSE	378	0.019
ALDH8A1p.Val342Ile	ALDH8A1	0.01851090083399138	0.01039717196922437	0	0.046780660991697	NA	NA	NA	NA	NA	NA	0.026683196486469437	0.01919570016316345	Ile	Val	FALSE	NA	2	0	0	1	0	0	0	0	0	1	0	0	0	0	0	0	0	0	0	0	0	0	0	0	0	0	0	0	0	0	0	0	0	0	0	0	0	0	0	0	0	0	0	0	0	0	0	0	0	0	0	0	0	0	0	0	0	0	0	0	0	0	0	0	0	0	39.43	FALSE	FALSE	FALSE	378	0.019
ALKp.Gly1121Asp	ALK	0.01851090083399138	0.01039717196922437	0	0.046780660991697	NA	NA	NA	NA	NA	NA	0.026683196486469437	0.01919570016316345	Asp	Gly	FALSE	1	2	0	0	1	0	0	0	0	0	1	0	0	0	0	0	0	0	0	0	0	0	0	0	0	0	0	0	0	0	0	0	0	0	0	0	0	0	0	0	0	0	0	0	0	0	0	0	0	0	0	0	0	0	0	0	0	0	0	0	0	0	0	0	0	0	0	41.31	TRUE	FALSE	FALSE	378	0.019
ALOX15Bp.Glu50Asp	ALOX15B	0.01851090083399138	0.01039717196922437	0	0.047787478805136	NA	NA	NA	NA	NA	NA	0.026683196486469437	0.01919570016316345	Asp	Glu	FALSE	NA	2	0	0	1	0	0	0	0	0	1	0	0	0	0	0	0	0	0	0	0	0	0	0	0	0	0	0	0	0	0	0	0	0	0	0	0	0	0	0	0	0	0	0	0	0	0	0	0	0	0	0	0	0	0	0	0	0	0	0	0	0	0	0	0	0	0	39.94	FALSE	FALSE	FALSE	378	0.019
ALOX15p.Pro565Leu	ALOX15	0.01851090083399138	0.01039717196922437	0	0.046780660991697	NA	NA	NA	NA	NA	NA	0.026683196486469437	0.01919570016316345	Leu	Pro	FALSE	NA	2	0	0	1	0	0	0	0	0	1	0	0	0	0	0	0	0	0	0	0	0	0	0	0	0	0	0	0	0	0	0	0	0	0	0	0	0	0	0	0	0	0	0	0	0	0	0	0	0	0	0	0	0	0	0	0	0	0	0	0	0	0	0	0	0	0	41.14	FALSE	FALSE	FALSE	378	0.019
ALPPp.Thr210Met	ALPP	0.01851090083399138	0.01039717196922437	0	0.046780660991697	NA	NA	NA	NA	NA	NA	0.026683196486469437	0.01919570016316345	Met	Thr	FALSE	NA	2	0	0	1	0	0	0	0	0	1	0	0	0	0	0	0	0	0	0	0	0	0	0	0	0	0	0	0	0	0	0	0	0	0	0	0	0	0	0	0	0	0	0	0	0	0	0	0	0	0	0	0	0	0	0	0	0	0	0	0	0	0	0	0	0	0	40.07	FALSE	FALSE	FALSE	378	0.019
ALX4p.Arg296Ter	ALX4	0.01851090083399138	0.01039717196922437	0	0.046780660991697	NA	NA	NA	NA	NA	NA	0.026683196486469437	0.01919570016316345	Ter	Arg	FALSE	NA	2	0	0	1	0	0	0	0	0	1	0	0	0	0	0	0	0	0	0	0	0	0	0	0	0	0	0	0	0	0	0	0	0	0	0	0	0	0	0	0	0	0	0	0	0	0	0	0	0	0	0	0	0	0	0	0	0	0	0	0	0	0	0	0	0	0	39.95	FALSE	FALSE	FALSE	378	0.019
AMPHp.Arg58Gln	AMPH	0.01851090083399138	0.01039717196922437	0	0.046780660991697	NA	NA	NA	NA	NA	NA	0.026683196486469437	0.01919570016316345	Gln	Arg	FALSE	NA	2	0	0	1	0	0	0	0	0	1	0	0	0	0	0	0	0	0	0	0	0	0	0	0	0	0	0	0	0	0	0	0	0	0	0	0	0	0	0	0	0	0	0	0	0	0	0	0	0	0	0	0	0	0	0	0	0	0	0	0	0	0	0	0	0	0	40.79	FALSE	FALSE	FALSE	378	0.019
AMY2Ap.Arg402Ter	AMY2A	0.01851090083399138	0.01039717196922437	0	0.046780660991697	NA	NA	NA	NA	NA	NA	0.026683196486469437	0.01919570016316345	Ter	Arg	FALSE	NA	2	0	0	1	0	0	0	0	0	1	0	0	0	0	0	0	0	0	0	0	0	0	0	0	0	0	0	0	0	0	0	0	0	0	0	0	0	0	0	0	0	0	0	0	0	0	0	0	0	0	0	0	0	0	0	0	0	0	0	0	0	0	0	0	0	0	40.75	FALSE	FALSE	FALSE	378	0.019
AMZ1p.Pro50Leu	AMZ1	0.01851090083399138	0.01039717196922437	0	0.046780660991697	NA	NA	NA	NA	NA	NA	0.026683196486469437	0.01919570016316345	Leu	Pro	FALSE	NA	2	0	0	1	0	0	0	0	0	1	0	0	0	0	0	0	0	0	0	0	0	0	0	0	0	0	0	0	0	0	0	0	0	0	0	0	0	0	0	0	0	0	0	0	0	0	0	0	0	0	0	0	0	0	0	0	0	0	0	0	0	0	0	0	0	0	40.47	FALSE	FALSE	FALSE	378	0.019
ANGEL2p.Arg317Gln	ANGEL2	0.01851090083399138	0.01039717196922437	0	0.046780660991697	NA	NA	NA	NA	NA	NA	0.026683196486469437	0.01919570016316345	Gln	Arg	FALSE	NA	2	0	0	1	0	0	0	0	0	1	0	0	0	0	0	0	0	0	0	0	0	0	0	0	0	0	0	0	0	0	0	0	0	0	0	0	0	0	0	0	0	0	0	0	0	0	0	0	0	0	0	0	0	0	0	0	0	0	0	0	0	0	0	0	0	0	40.66	FALSE	FALSE	FALSE	378	0.019
ANGPT1p.Arg494Ter	ANGPT1	0.01851090083399138	0.01039717196922437	0	0.046780660991697	NA	NA	NA	NA	NA	NA	0.026683196486469437	0.01919570016316345	Ter	Arg	FALSE	NA	2	0	0	1	0	0	0	0	0	1	0	0	0	0	0	0	0	0	0	0	0	0	0	0	0	0	0	0	0	0	0	0	0	0	0	0	0	0	0	0	0	0	0	0	0	0	0	0	0	0	0	0	0	0	0	0	0	0	0	0	0	0	0	0	0	0	41.01	FALSE	FALSE	FALSE	378	0.019
ANGPT4p.Arg492His	ANGPT4	0.01851090083399138	0.01039717196922437	0	0.046780660991697	NA	NA	NA	NA	NA	NA	0.026683196486469437	0.01919570016316345	His	Arg	TRUE	NA	2	0	0	1	0	0	0	0	0	1	0	0	0	0	0	0	0	0	0	0	0	0	0	0	0	0	0	0	0	0	0	0	0	0	0	0	0	0	0	0	0	0	0	0	0	0	0	0	0	0	0	0	0	0	0	0	0	0	0	0	0	0	0	0	0	0	39.92	FALSE	FALSE	FALSE	378	0.019
ANK2p.Glu3422Lys	ANK2	0.01851090083399138	0.01039717196922437	0	0.046780660991697	NA	NA	NA	NA	NA	NA	0.026683196486469437	0.01919570016316345	Lys	Glu	TRUE	NA	2	0	0	1	0	0	0	0	0	1	0	0	0	0	0	0	0	0	0	0	0	0	0	0	0	0	0	0	0	0	0	0	0	0	0	0	0	0	0	0	0	0	0	0	0	0	0	0	0	0	0	0	0	0	0	0	0	0	0	0	0	0	0	0	0	0	41.05	FALSE	FALSE	FALSE	378	0.019
ANK2p.Gly1943Arg	ANK2	0.01851090083399138	0.01039717196922437	0	0.046780660991697	NA	NA	NA	NA	NA	NA	0.026683196486469437	0.01919570016316345	Arg	Gly	TRUE	NA	2	0	0	1	0	0	0	0	0	1	0	0	0	0	0	0	0	0	0	0	0	0	0	0	0	0	0	0	0	0	0	0	0	0	0	0	0	0	0	0	0	0	0	0	0	0	0	0	0	0	0	0	0	0	0	0	0	0	0	0	0	0	0	0	0	0	40.1	FALSE	FALSE	FALSE	378	0.019
ANK3p.Arg2328His	ANK3	0.01851090083399138	0.01039717196922437	0	0.047787478805136	NA	NA	NA	NA	NA	NA	0.026683196486469437	0.01919570016316345	His	Arg	TRUE	NA	2	0	0	1	0	0	0	0	0	1	0	0	0	0	0	0	0	0	0	0	0	0	0	0	0	0	0	0	0	0	0	0	0	0	0	0	0	0	0	0	0	0	0	0	0	0	0	0	0	0	0	0	0	0	0	0	0	0	0	0	0	0	0	0	0	0	40.13	FALSE	FALSE	FALSE	378	0.019
ANKHp.Thr128Met	ANKH	0.01851090083399138	0.01039717196922437	0	0.046780660991697	NA	NA	NA	NA	NA	NA	0.026683196486469437	0.01919570016316345	Met	Thr	FALSE	NA	2	0	0	1	0	0	0	0	0	1	0	0	0	0	0	0	0	0	0	0	0	0	0	0	0	0	0	0	0	0	0	0	0	0	0	0	0	0	0	0	0	0	0	0	0	0	0	0	0	0	0	0	0	0	0	0	0	0	0	0	0	0	0	0	0	0	41.07	FALSE	FALSE	FALSE	378	0.019
ANKRD13Cp.Arg385Gln	ANKRD13C	0.01851090083399138	0.01039717196922437	0	0.046780660991697	NA	NA	NA	NA	NA	NA	0.026683196486469437	0.01919570016316345	Gln	Arg	FALSE	NA	2	0	0	1	0	0	0	0	0	1	0	0	0	0	0	0	0	0	0	0	0	0	0	0	0	0	0	0	0	0	0	0	0	0	0	0	0	0	0	0	0	0	0	0	0	0	0	0	0	0	0	0	0	0	0	0	0	0	0	0	0	0	0	0	0	0	40.21	FALSE	FALSE	FALSE	378	0.019
ANKRD30Ap.Lys437Asn	ANKRD30A	0.01851090083399138	0.01039717196922437	0	0.046780660991697	NA	NA	NA	NA	NA	NA	0.026683196486469437	0.01919570016316345	Asn	Lys	FALSE	NA	2	0	0	1	0	0	0	0	0	1	0	0	0	0	0	0	0	0	0	0	0	0	0	0	0	0	0	0	0	0	0	0	0	0	0	0	0	0	0	0	0	0	0	0	0	0	0	0	0	0	0	0	0	0	0	0	0	0	0	0	0	0	0	0	0	0	40.83	FALSE	FALSE	FALSE	378	0.019
ANKRD34Bp.Arg362Ile	ANKRD34B	0.01851090083399138	0.01039717196922437	0	0.046780660991697	NA	NA	NA	NA	NA	NA	0.026683196486469437	0.01919570016316345	Ile	Arg	FALSE	NA	2	0	0	1	0	0	0	0	0	1	0	0	0	0	0	0	0	0	0	0	0	0	0	0	0	0	0	0	0	0	0	0	0	0	0	0	0	0	0	0	0	0	0	0	0	0	0	0	0	0	0	0	0	0	0	0	0	0	0	0	0	0	0	0	0	0	40.6	FALSE	FALSE	FALSE	378	0.019
ANKRD44p.Glu709Asp	ANKRD44	0.01851090083399138	0.01039717196922437	0	0.046780660991697	NA	NA	NA	NA	NA	NA	0.026683196486469437	0.01919570016316345	Asp	Glu	FALSE	NA	2	0	0	1	0	0	0	0	0	1	0	0	0	0	0	0	0	0	0	0	0	0	0	0	0	0	0	0	0	0	0	0	0	0	0	0	0	0	0	0	0	0	0	0	0	0	0	0	0	0	0	0	0	0	0	0	0	0	0	0	0	0	0	0	0	0	41.23	FALSE	FALSE	FALSE	378	0.019
ANKRD54p.Arg197Ter	ANKRD54	0.01851090083399138	0.01039717196922437	0	0.047787478805136	NA	NA	NA	NA	NA	NA	0.026683196486469437	0.01919570016316345	Ter	Arg	FALSE	NA	2	0	0	1	0	0	0	0	0	1	0	0	0	0	0	0	0	0	0	0	0	0	0	0	0	0	0	0	0	0	0	0	0	0	0	0	0	0	0	0	0	0	0	0	0	0	0	0	0	0	0	0	0	0	0	0	0	0	0	0	0	0	0	0	0	0	41.23	FALSE	FALSE	FALSE	378	0.019
ANKRD55p.Leu417Ile	ANKRD55	0.01851090083399138	0.01039717196922437	0	0.046780660991697	NA	NA	NA	NA	NA	NA	0.026683196486469437	0.01919570016316345	Ile	Leu	FALSE	NA	2	0	0	1	0	0	0	0	0	1	0	0	0	0	0	0	0	0	0	0	0	0	0	0	0	0	0	0	0	0	0	0	0	0	0	0	0	0	0	0	0	0	0	0	0	0	0	0	0	0	0	0	0	0	0	0	0	0	0	0	0	0	0	0	0	0	40.36	FALSE	FALSE	FALSE	378	0.019
ANKRD7p.Leu112Val	ANKRD7	0.01851090083399138	0.01039717196922437	0	0.046780660991697	NA	NA	NA	NA	NA	NA	0.026683196486469437	0.01919570016316345	Val	Leu	FALSE	NA	2	0	0	1	0	0	0	0	0	1	0	0	0	0	0	0	0	0	0	0	0	0	0	0	0	0	0	0	0	0	0	0	0	0	0	0	0	0	0	0	0	0	0	0	0	0	0	0	0	0	0	0	0	0	0	0	0	0	0	0	0	0	0	0	0	0	40.66	FALSE	FALSE	FALSE	378	0.019
ANKS6p.Ala327Val	ANKS6	0.01851090083399138	0.01039717196922437	0	0.046780660991697	NA	NA	NA	NA	NA	NA	0.026683196486469437	0.01919570016316345	Val	Ala	FALSE	NA	2	0	0	1	0	0	0	0	0	1	0	0	0	0	0	0	0	0	0	0	0	0	0	0	0	0	0	0	0	0	0	0	0	0	0	0	0	0	0	0	0	0	0	0	0	0	0	0	0	0	0	0	0	0	0	0	0	0	0	0	0	0	0	0	0	0	40.7	FALSE	FALSE	FALSE	378	0.019
ANKZF1p.Arg641His	ANKZF1	0.01851090083399138	0.01039717196922437	0	0.046780660991697	NA	NA	NA	NA	NA	NA	0.026683196486469437	0.01919570016316345	His	Arg	TRUE	NA	2	0	0	1	0	0	0	0	0	1	0	0	0	0	0	0	0	0	0	0	0	0	0	0	0	0	0	0	0	0	0	0	0	0	0	0	0	0	0	0	0	0	0	0	0	0	0	0	0	0	0	0	0	0	0	0	0	0	0	0	0	0	0	0	0	0	40.98	FALSE	FALSE	FALSE	378	0.019
AP2A2p.Thr623Met	AP2A2	0.01851090083399138	0.01039717196922437	0	0.047787478805136	NA	NA	NA	NA	NA	NA	0.026683196486469437	0.01919570016316345	Met	Thr	FALSE	NA	2	0	0	1	0	0	0	0	0	1	0	0	0	0	0	0	0	0	0	0	0	0	0	0	0	0	0	0	0	0	0	0	0	0	0	0	0	0	0	0	0	0	0	0	0	0	0	0	0	0	0	0	0	0	0	0	0	0	0	0	0	0	0	0	0	0	41.06	FALSE	FALSE	FALSE	378	0.019
AP3B1p.Arg227His	AP3B1	0.01851090083399138	0.01039717196922437	0	0.046780660991697	NA	NA	NA	NA	NA	NA	0.026683196486469437	0.01919570016316345	His	Arg	TRUE	NA	2	0	0	1	0	0	0	0	0	1	0	0	0	0	0	0	0	0	0	0	0	0	0	0	0	0	0	0	0	0	0	0	0	0	0	0	0	0	0	0	0	0	0	0	0	0	0	0	0	0	0	0	0	0	0	0	0	0	0	0	0	0	0	0	0	0	40.24	FALSE	FALSE	FALSE	378	0.019
AP3D1p.Pro967Leu	AP3D1	0.01851090083399138	0.01039717196922437	0	0.046780660991697	NA	NA	NA	NA	NA	NA	0.026683196486469437	0.01919570016316345	Leu	Pro	FALSE	NA	2	0	0	1	0	0	0	0	0	1	0	0	0	0	0	0	0	0	0	0	0	0	0	0	0	0	0	0	0	0	0	0	0	0	0	0	0	0	0	0	0	0	0	0	0	0	0	0	0	0	0	0	0	0	0	0	0	0	0	0	0	0	0	0	0	0	39.59	FALSE	FALSE	FALSE	378	0.019
APBB1p.Arg389Cys	APBB1	0.01851090083399138	0.01039717196922437	0	0.046780660991697	NA	NA	NA	NA	NA	NA	0.026683196486469437	0.01919570016316345	Cys	Arg	TRUE	NA	2	0	0	1	0	0	0	0	0	1	0	0	0	0	0	0	0	0	0	0	0	0	0	0	0	0	0	0	0	0	0	0	0	0	0	0	0	0	0	0	0	0	0	0	0	0	0	0	0	0	0	0	0	0	0	0	0	0	0	0	0	0	0	0	0	0	40.18	FALSE	FALSE	FALSE	378	0.019
APCDD1Lp.Arg444His	APCDD1L	0.01851090083399138	0.01039717196922437	0	0.046780660991697	NA	NA	NA	NA	NA	NA	0.026683196486469437	0.01919570016316345	His	Arg	TRUE	NA	2	0	0	1	0	0	0	0	0	1	0	0	0	0	0	0	0	0	0	0	0	0	0	0	0	0	0	0	0	0	0	0	0	0	0	0	0	0	0	0	0	0	0	0	0	0	0	0	0	0	0	0	0	0	0	0	0	0	0	0	0	0	0	0	0	0	40.23	FALSE	FALSE	FALSE	378	0.019
APLNRp.Val208Met	APLNR	0.01851090083399138	0.01039717196922437	0	0.046780660991697	NA	NA	NA	NA	NA	NA	0.026683196486469437	0.01919570016316345	Met	Val	FALSE	NA	2	0	0	1	0	0	0	0	0	1	0	0	0	0	0	0	0	0	0	0	0	0	0	0	0	0	0	0	0	0	0	0	0	0	0	0	0	0	0	0	0	0	0	0	0	0	0	0	0	0	0	0	0	0	0	0	0	0	0	0	0	0	0	0	0	0	40.12	FALSE	FALSE	FALSE	378	0.019
APOA1p.Val10Met	APOA1	0.01851090083399138	0.01039717196922437	0	0.046780660991697	NA	NA	NA	NA	NA	NA	0.026683196486469437	0.01919570016316345	Met	Val	FALSE	NA	2	0	0	1	0	0	0	0	0	1	0	0	0	0	0	0	0	0	0	0	0	0	0	0	0	0	0	0	0	0	0	0	0	0	0	0	0	0	0	0	0	0	0	0	0	0	0	0	0	0	0	0	0	0	0	0	0	0	0	0	0	0	0	0	0	0	41.63	FALSE	FALSE	FALSE	378	0.019
APOBp.Ala3896Val	APOB	0.01851090083399138	0.01039717196922437	0	0.046780660991697	NA	NA	NA	NA	NA	NA	0.026683196486469437	0.01919570016316345	Val	Ala	FALSE	NA	2	0	0	1	0	0	0	0	0	1	0	0	0	0	0	0	0	0	0	0	0	0	0	0	0	0	0	0	0	0	0	0	0	0	0	0	0	0	0	0	0	0	0	0	0	0	0	0	0	0	0	0	0	0	0	0	0	0	0	0	0	0	0	0	0	0	40.88	FALSE	FALSE	FALSE	378	0.019
APPp.Val375Ile	APP	0.01851090083399138	0.01039717196922437	0	0.046780660991697	NA	NA	NA	NA	NA	NA	0.026683196486469437	0.01919570016316345	Ile	Val	FALSE	NA	2	0	0	1	0	0	0	0	0	1	0	0	0	0	0	0	0	0	0	0	0	0	0	0	0	0	0	0	0	0	0	0	0	0	0	0	0	0	0	0	0	0	0	0	0	0	0	0	0	0	0	0	0	0	0	0	0	0	0	0	0	0	0	0	0	0	41.07	FALSE	FALSE	FALSE	378	0.019
AQP10p.Pro150Thr	AQP10	0.01851090083399138	0.01039717196922437	0	0.047787478805136	NA	NA	NA	NA	NA	NA	0.026683196486469437	0.01919570016316345	Thr	Pro	TRUE	NA	2	0	0	1	0	0	0	0	0	1	0	0	0	0	0	0	0	0	0	0	0	0	0	0	0	0	0	0	0	0	0	0	0	0	0	0	0	0	0	0	0	0	0	0	0	0	0	0	0	0	0	0	0	0	0	0	0	0	0	0	0	0	0	0	0	0	41.29	FALSE	FALSE	FALSE	378	0.019
AQP12Ap.Ala38Thr	AQP12A	0.01851090083399138	0.01039717196922437	0	0.046780660991697	NA	NA	NA	NA	NA	NA	0.026683196486469437	0.01919570016316345	Thr	Ala	TRUE	NA	2	0	0	1	0	0	0	0	0	1	0	0	0	0	0	0	0	0	0	0	0	0	0	0	0	0	0	0	0	0	0	0	0	0	0	0	0	0	0	0	0	0	0	0	0	0	0	0	0	0	0	0	0	0	0	0	0	0	0	0	0	0	0	0	0	0	40.27	FALSE	FALSE	FALSE	378	0.019
AQP5p.Gly101Arg	AQP5	0.01851090083399138	0.01039717196922437	0	0.046780660991697	NA	NA	NA	NA	NA	NA	0.026683196486469437	0.01919570016316345	Arg	Gly	TRUE	NA	2	0	0	1	0	0	0	0	0	1	0	0	0	0	0	0	0	0	0	0	0	0	0	0	0	0	0	0	0	0	0	0	0	0	0	0	0	0	0	0	0	0	0	0	0	0	0	0	0	0	0	0	0	0	0	0	0	0	0	0	0	0	0	0	0	0	41.46	FALSE	FALSE	FALSE	378	0.019
AQP6p.Val55Met	AQP6	0.01851090083399138	0.01039717196922437	0	0.046780660991697	NA	NA	NA	NA	NA	NA	0.026683196486469437	0.01919570016316345	Met	Val	FALSE	NA	2	0	0	1	0	0	0	0	0	1	0	0	0	0	0	0	0	0	0	0	0	0	0	0	0	0	0	0	0	0	0	0	0	0	0	0	0	0	0	0	0	0	0	0	0	0	0	0	0	0	0	0	0	0	0	0	0	0	0	0	0	0	0	0	0	0	40.64	FALSE	FALSE	FALSE	378	0.019
ARAFp.Ala379Val	ARAF	0.01851090083399138	0.01039717196922437	0	0.046780660991697	NA	NA	NA	NA	NA	NA	0.026683196486469437	0.01919570016316345	Val	Ala	FALSE	2	2	0	0	1	0	0	0	0	0	1	0	0	0	0	0	0	0	0	0	0	0	0	0	0	0	0	0	0	0	0	0	0	0	0	0	0	0	0	0	0	0	0	0	0	0	0	0	0	0	0	0	0	0	0	0	0	0	0	0	0	0	0	0	0	0	0	41.29	TRUE	FALSE	FALSE	378	0.019
ARFGEF1p.Glu529Ter	ARFGEF1	0.01851090083399138	0.01039717196922437	0	0.046780660991697	NA	NA	NA	NA	NA	NA	0.026683196486469437	0.01919570016316345	Ter	Glu	FALSE	NA	2	0	0	1	0	0	0	0	0	1	0	0	0	0	0	0	0	0	0	0	0	0	0	0	0	0	0	0	0	0	0	0	0	0	0	0	0	0	0	0	0	0	0	0	0	0	0	0	0	0	0	0	0	0	0	0	0	0	0	0	0	0	0	0	0	0	41.08	FALSE	FALSE	FALSE	378	0.019
ARHGAP30p.Arg304His	ARHGAP30	0.01851090083399138	0.01039717196922437	0	0.046780660991697	NA	NA	NA	NA	NA	NA	0.026683196486469437	0.01919570016316345	His	Arg	TRUE	NA	2	0	0	1	0	0	0	0	0	1	0	0	0	0	0	0	0	0	0	0	0	0	0	0	0	0	0	0	0	0	0	0	0	0	0	0	0	0	0	0	0	0	0	0	0	0	0	0	0	0	0	0	0	0	0	0	0	0	0	0	0	0	0	0	0	0	41.29	FALSE	FALSE	FALSE	378	0.019
ARHGAP36p.Arg164Cys	ARHGAP36	0.01851090083399138	0.01039717196922437	0	0.046780660991697	NA	NA	NA	NA	NA	NA	0.026683196486469437	0.01919570016316345	Cys	Arg	TRUE	NA	2	0	0	1	0	0	0	0	0	1	0	0	0	0	0	0	0	0	0	0	0	0	0	0	0	0	0	0	0	0	0	0	0	0	0	0	0	0	0	0	0	0	0	0	0	0	0	0	0	0	0	0	0	0	0	0	0	0	0	0	0	0	0	0	0	0	40.77	FALSE	FALSE	FALSE	378	0.019
ARHGAP9p.Gly40Asp	ARHGAP9	0.01851090083399138	0.01039717196922437	0	0.046780660991697	NA	NA	NA	NA	NA	NA	0.026683196486469437	0.01919570016316345	Asp	Gly	FALSE	NA	2	0	0	1	0	0	0	0	0	1	0	0	0	0	0	0	0	0	0	0	0	0	0	0	0	0	0	0	0	0	0	0	0	0	0	0	0	0	0	0	0	0	0	0	0	0	0	0	0	0	0	0	0	0	0	0	0	0	0	0	0	0	0	0	0	0	40.17	FALSE	FALSE	FALSE	378	0.019
ARHGEF17p.Arg1370Trp	ARHGEF17	0.01851090083399138	0.01039717196922437	0	0.046780660991697	NA	NA	NA	NA	NA	NA	0.026683196486469437	0.01919570016316345	Trp	Arg	FALSE	NA	2	0	0	1	0	0	0	0	0	1	0	0	0	0	0	0	0	0	0	0	0	0	0	0	0	0	0	0	0	0	0	0	0	0	0	0	0	0	0	0	0	0	0	0	0	0	0	0	0	0	0	0	0	0	0	0	0	0	0	0	0	0	0	0	0	0	41.29	FALSE	FALSE	FALSE	378	0.019
ARHGEF17p.Phe753Leu	ARHGEF17	0.01851090083399138	0.01039717196922437	0	0.046780660991697	NA	NA	NA	NA	NA	NA	0.026683196486469437	0.01919570016316345	Leu	Phe	FALSE	NA	2	0	0	1	0	0	0	0	0	1	0	0	0	0	0	0	0	0	0	0	0	0	0	0	0	0	0	0	0	0	0	0	0	0	0	0	0	0	0	0	0	0	0	0	0	0	0	0	0	0	0	0	0	0	0	0	0	0	0	0	0	0	0	0	0	0	39.64	FALSE	FALSE	FALSE	378	0.019
ARHGEF19p.Ser743Leu	ARHGEF19	0.01851090083399138	0.01039717196922437	0	0.047787478805136	NA	NA	NA	NA	NA	NA	0.026683196486469437	0.01919570016316345	Leu	Ser	FALSE	NA	2	0	0	1	0	0	0	0	0	1	0	0	0	0	0	0	0	0	0	0	0	0	0	0	0	0	0	0	0	0	0	0	0	0	0	0	0	0	0	0	0	0	0	0	0	0	0	0	0	0	0	0	0	0	0	0	0	0	0	0	0	0	0	0	0	0	39.98	FALSE	FALSE	FALSE	378	0.019
ARHGEF2p.Ala889Thr	ARHGEF2	0.01851090083399138	0.01039717196922437	0	0.046780660991697	NA	NA	NA	NA	NA	NA	0.026683196486469437	0.01919570016316345	Thr	Ala	TRUE	NA	2	0	0	1	0	0	0	0	0	1	0	0	0	0	0	0	0	0	0	0	0	0	0	0	0	0	0	0	0	0	0	0	0	0	0	0	0	0	0	0	0	0	0	0	0	0	0	0	0	0	0	0	0	0	0	0	0	0	0	0	0	0	0	0	0	0	40.8	FALSE	FALSE	FALSE	378	0.019
ARHGEF2p.Glu934Lys	ARHGEF2	0.01851090083399138	0.01039717196922437	0	0.046780660991697	NA	NA	NA	NA	NA	NA	0.026683196486469437	0.01919570016316345	Lys	Glu	TRUE	NA	2	0	0	1	0	0	0	0	0	1	0	0	0	0	0	0	0	0	0	0	0	0	0	0	0	0	0	0	0	0	0	0	0	0	0	0	0	0	0	0	0	0	0	0	0	0	0	0	0	0	0	0	0	0	0	0	0	0	0	0	0	0	0	0	0	0	39.91	FALSE	FALSE	FALSE	378	0.019
ARID1Ap.Arg1637Gln	ARID1A	0.01851090083399138	0.01039717196922437	0	0.046780660991697	NA	NA	NA	NA	NA	NA	0.026683196486469437	0.01919570016316345	Gln	Arg	FALSE	1	2	0	0	1	0	0	0	0	0	1	0	0	0	0	0	0	0	0	0	0	0	0	0	0	0	0	0	0	0	0	0	0	0	0	0	0	0	0	0	0	0	0	0	0	0	0	0	0	0	0	0	0	0	0	0	0	0	0	0	0	0	0	0	0	0	0	40.21	FALSE	FALSE	FALSE	378	0.019
ARID1Ap.Gln723Ter	ARID1A	0.01851090083399138	0.01039717196922437	0	0.046780660991697	NA	NA	NA	NA	NA	NA	0.026683196486469437	0.01919570016316345	Ter	Gln	FALSE	1	2	0	0	1	0	0	0	0	0	1	0	0	0	0	0	0	0	0	0	0	0	0	0	0	0	0	0	0	0	0	0	0	0	0	0	0	0	0	0	0	0	0	0	0	0	0	0	0	0	0	0	0	0	0	0	0	0	0	0	0	0	0	0	0	0	0	40.86	FALSE	FALSE	FALSE	378	0.019
ARID3Cp.Ala275Val	ARID3C	0.01851090083399138	0.01039717196922437	0	0.047787478805136	NA	NA	NA	NA	NA	NA	0.026683196486469437	0.01919570016316345	Val	Ala	FALSE	NA	2	0	0	1	0	0	0	0	0	1	0	0	0	0	0	0	0	0	0	0	0	0	0	0	0	0	0	0	0	0	0	0	0	0	0	0	0	0	0	0	0	0	0	0	0	0	0	0	0	0	0	0	0	0	0	0	0	0	0	0	0	0	0	0	0	0	40.32	FALSE	FALSE	FALSE	378	0.019
ARPC2p.Arg279His	ARPC2	0.01851090083399138	0.01039717196922437	0	0.047787478805136	NA	NA	NA	NA	NA	NA	0.026683196486469437	0.01919570016316345	His	Arg	TRUE	NA	2	0	0	1	0	0	0	0	0	1	0	0	0	0	0	0	0	0	0	0	0	0	0	0	0	0	0	0	0	0	0	0	0	0	0	0	0	0	0	0	0	0	0	0	0	0	0	0	0	0	0	0	0	0	0	0	0	0	0	0	0	0	0	0	0	0	41.18	FALSE	FALSE	FALSE	378	0.019
ARR3p.Arg370Trp	ARR3	0.01851090083399138	0.01039717196922437	0	0.046780660991697	NA	NA	NA	NA	NA	NA	0.026683196486469437	0.01919570016316345	Trp	Arg	FALSE	NA	2	0	0	1	0	0	0	0	0	1	0	0	0	0	0	0	0	0	0	0	0	0	0	0	0	0	0	0	0	0	0	0	0	0	0	0	0	0	0	0	0	0	0	0	0	0	0	0	0	0	0	0	0	0	0	0	0	0	0	0	0	0	0	0	0	0	41.12	FALSE	FALSE	FALSE	378	0.019
ASAP2p.Val596Met	ASAP2	0.01851090083399138	0.01039717196922437	0	0.046780660991697	NA	NA	NA	NA	NA	NA	0.026683196486469437	0.01919570016316345	Met	Val	FALSE	NA	2	0	0	1	0	0	0	0	0	1	0	0	0	0	0	0	0	0	0	0	0	0	0	0	0	0	0	0	0	0	0	0	0	0	0	0	0	0	0	0	0	0	0	0	0	0	0	0	0	0	0	0	0	0	0	0	0	0	0	0	0	0	0	0	0	0	40.68	FALSE	FALSE	FALSE	378	0.019
ASCL4p.Arg52His	ASCL4	0.01851090083399138	0.01039717196922437	0	0.047787478805136	NA	NA	NA	NA	NA	NA	0.026683196486469437	0.01919570016316345	His	Arg	TRUE	NA	2	0	0	1	0	0	0	0	0	1	0	0	0	0	0	0	0	0	0	0	0	0	0	0	0	0	0	0	0	0	0	0	0	0	0	0	0	0	0	0	0	0	0	0	0	0	0	0	0	0	0	0	0	0	0	0	0	0	0	0	0	0	0	0	0	0	40.36	FALSE	FALSE	FALSE	378	0.019
ASIC3p.Ala21Thr	ASIC3	0.01851090083399138	0.01039717196922437	0	0.046780660991697	NA	NA	NA	NA	NA	NA	0.026683196486469437	0.01919570016316345	Thr	Ala	TRUE	NA	2	0	0	1	0	0	0	0	0	1	0	0	0	0	0	0	0	0	0	0	0	0	0	0	0	0	0	0	0	0	0	0	0	0	0	0	0	0	0	0	0	0	0	0	0	0	0	0	0	0	0	0	0	0	0	0	0	0	0	0	0	0	0	0	0	0	41.59	FALSE	FALSE	FALSE	378	0.019
ASIC5p.Ala435Val	ASIC5	0.01851090083399138	0.01039717196922437	0	0.046780660991697	NA	NA	NA	NA	NA	NA	0.026683196486469437	0.01919570016316345	Val	Ala	FALSE	NA	2	0	0	1	0	0	0	0	0	1	0	0	0	0	0	0	0	0	0	0	0	0	0	0	0	0	0	0	0	0	0	0	0	0	0	0	0	0	0	0	0	0	0	0	0	0	0	0	0	0	0	0	0	0	0	0	0	0	0	0	0	0	0	0	0	0	40.54	FALSE	FALSE	FALSE	378	0.019
ASMTLp.Arg79Gln	ASMTL	0.01851090083399138	0.01039717196922437	0	0.046780660991697	NA	NA	NA	NA	NA	NA	0.026683196486469437	0.01919570016316345	Gln	Arg	FALSE	NA	2	0	0	1	0	0	0	0	0	1	0	0	0	0	0	0	0	0	0	0	0	0	0	0	0	0	0	0	0	0	0	0	0	0	0	0	0	0	0	0	0	0	0	0	0	0	0	0	0	0	0	0	0	0	0	0	0	0	0	0	0	0	0	0	0	0	40.74	FALSE	FALSE	FALSE	378	0.019
ASMTp.Val33Met	ASMT	0.01851090083399138	0.01039717196922437	0	0.046780660991697	NA	NA	NA	NA	NA	NA	0.026683196486469437	0.01919570016316345	Met	Val	FALSE	NA	2	0	0	1	0	0	0	0	0	1	0	0	0	0	0	0	0	0	0	0	0	0	0	0	0	0	0	0	0	0	0	0	0	0	0	0	0	0	0	0	0	0	0	0	0	0	0	0	0	0	0	0	0	0	0	0	0	0	0	0	0	0	0	0	0	0	40.59	FALSE	FALSE	FALSE	378	0.019
ASPAp.Thr269Met	ASPA	0.01851090083399138	0.01039717196922437	0	0.046780660991697	NA	NA	NA	NA	NA	NA	0.026683196486469437	0.01919570016316345	Met	Thr	FALSE	NA	2	0	0	1	0	0	0	0	0	1	0	0	0	0	0	0	0	0	0	0	0	0	0	0	0	0	0	0	0	0	0	0	0	0	0	0	0	0	0	0	0	0	0	0	0	0	0	0	0	0	0	0	0	0	0	0	0	0	0	0	0	0	0	0	0	0	40.97	FALSE	FALSE	FALSE	378	0.019
ASPMp.Arg1288His	ASPM	0.01851090083399138	0.01039717196922437	0	0.046780660991697	NA	NA	NA	NA	NA	NA	0.026683196486469437	0.01919570016316345	His	Arg	TRUE	2	2	0	0	1	0	0	0	0	0	1	0	0	0	0	0	0	0	0	0	0	0	0	0	0	0	0	0	0	0	0	0	0	0	0	0	0	0	0	0	0	0	0	0	0	0	0	0	0	0	0	0	0	0	0	0	0	0	0	0	0	0	0	0	0	0	0	40.19	FALSE	FALSE	FALSE	378	0.019
ATAD2p.Glu1062Ter	ATAD2	0.01851090083399138	0.01039717196922437	0	0.046780660991697	NA	NA	NA	NA	NA	NA	0.026683196486469437	0.01919570016316345	Ter	Glu	FALSE	NA	2	0	0	1	0	0	0	0	0	1	0	0	0	0	0	0	0	0	0	0	0	0	0	0	0	0	0	0	0	0	0	0	0	0	0	0	0	0	0	0	0	0	0	0	0	0	0	0	0	0	0	0	0	0	0	0	0	0	0	0	0	0	0	0	0	0	40.08	FALSE	FALSE	FALSE	378	0.019
ATG2Ap.Pro1821Leu	ATG2A	0.01851090083399138	0.01039717196922437	0	0.046805831437033	NA	NA	NA	NA	NA	NA	0.026683196486469437	0.01919570016316345	Leu	Pro	FALSE	NA	2	0	0	1	0	0	0	0	0	1	0	0	0	0	0	0	0	0	0	0	0	0	0	0	0	0	0	0	0	0	0	0	0	0	0	0	0	0	0	0	0	0	0	0	0	0	0	0	0	0	0	0	0	0	0	0	0	0	0	0	0	0	0	0	0	0	40.33	FALSE	FALSE	FALSE	378	0.019
ATG4Ap.Met185Ile	ATG4A	0.01851090083399138	0.01039717196922437	0	0.047787478805136	NA	NA	NA	NA	NA	NA	0.026683196486469437	0.01919570016316345	Ile	Met	FALSE	NA	2	0	0	1	0	0	0	0	0	1	0	0	0	0	0	0	0	0	0	0	0	0	0	0	0	0	0	0	0	0	0	0	0	0	0	0	0	0	0	0	0	0	0	0	0	0	0	0	0	0	0	0	0	0	0	0	0	0	0	0	0	0	0	0	0	0	41.02	FALSE	FALSE	FALSE	378	0.019
ATN1p.Arg204Gln	ATN1	0.01851090083399138	0.01039717196922437	0	0.046780660991697	NA	NA	NA	NA	NA	NA	0.026683196486469437	0.01919570016316345	Gln	Arg	FALSE	NA	2	0	0	1	0	0	0	0	0	1	0	0	0	0	0	0	0	0	0	0	0	0	0	0	0	0	0	0	0	0	0	0	0	0	0	0	0	0	0	0	0	0	0	0	0	0	0	0	0	0	0	0	0	0	0	0	0	0	0	0	0	0	0	0	0	0	40.15	FALSE	FALSE	FALSE	378	0.019
ATP1A3p.Arg610His	ATP1A3	0.01851090083399138	0.01039717196922437	0	0.046780660991697	NA	NA	NA	NA	NA	NA	0.026683196486469437	0.01919570016316345	His	Arg	TRUE	NA	2	0	0	1	0	0	0	0	0	1	0	0	0	0	0	0	0	0	0	0	0	0	0	0	0	0	0	0	0	0	0	0	0	0	0	0	0	0	0	0	0	0	0	0	0	0	0	0	0	0	0	0	0	0	0	0	0	0	0	0	0	0	0	0	0	0	41.25	FALSE	FALSE	FALSE	378	0.019
ATP2A1p.Arg164Gln	ATP2A1	0.01851090083399138	0.01039717196922437	0	0.047787478805136	NA	NA	NA	NA	NA	NA	0.026683196486469437	0.01919570016316345	Gln	Arg	FALSE	NA	2	0	0	1	0	0	0	0	0	1	0	0	0	0	0	0	0	0	0	0	0	0	0	0	0	0	0	0	0	0	0	0	0	0	0	0	0	0	0	0	0	0	0	0	0	0	0	0	0	0	0	0	0	0	0	0	0	0	0	0	0	0	0	0	0	0	40.13	FALSE	FALSE	FALSE	378	0.019
ATP2A1p.Thr538Met	ATP2A1	0.01851090083399138	0.01039717196922437	0	0.046780660991697	NA	NA	NA	NA	NA	NA	0.026683196486469437	0.01919570016316345	Met	Thr	FALSE	NA	2	0	0	1	0	0	0	0	0	1	0	0	0	0	0	0	0	0	0	0	0	0	0	0	0	0	0	0	0	0	0	0	0	0	0	0	0	0	0	0	0	0	0	0	0	0	0	0	0	0	0	0	0	0	0	0	0	0	0	0	0	0	0	0	0	0	40.82	FALSE	FALSE	FALSE	378	0.019
ATP2B1p.Phe855Leu	ATP2B1	0.01851090083399138	0.01039717196922437	0	0.046780660991697	NA	NA	NA	NA	NA	NA	0.026683196486469437	0.01919570016316345	Leu	Phe	FALSE	NA	2	0	0	1	0	0	0	0	0	1	0	0	0	0	0	0	0	0	0	0	0	0	0	0	0	0	0	0	0	0	0	0	0	0	0	0	0	0	0	0	0	0	0	0	0	0	0	0	0	0	0	0	0	0	0	0	0	0	0	0	0	0	0	0	0	0	40.28	FALSE	FALSE	FALSE	378	0.019
ATP2B2p.Phe878Leu	ATP2B2	0.01851090083399138	0.01039717196922437	0	0.046780660991697	NA	NA	NA	NA	NA	NA	0.026683196486469437	0.01919570016316345	Leu	Phe	FALSE	NA	2	0	0	1	0	0	0	0	0	1	0	0	0	0	0	0	0	0	0	0	0	0	0	0	0	0	0	0	0	0	0	0	0	0	0	0	0	0	0	0	0	0	0	0	0	0	0	0	0	0	0	0	0	0	0	0	0	0	0	0	0	0	0	0	0	0	40.01	FALSE	FALSE	FALSE	378	0.019
ATP2B2p.Thr1220Met	ATP2B2	0.01851090083399138	0.01039717196922437	0	0.046780660991697	NA	NA	NA	NA	NA	NA	0.026683196486469437	0.01919570016316345	Met	Thr	FALSE	NA	2	0	0	1	0	0	0	0	0	1	0	0	0	0	0	0	0	0	0	0	0	0	0	0	0	0	0	0	0	0	0	0	0	0	0	0	0	0	0	0	0	0	0	0	0	0	0	0	0	0	0	0	0	0	0	0	0	0	0	0	0	0	0	0	0	0	39.96	FALSE	FALSE	FALSE	378	0.019
ATP5C1p.Arg277His	ATP5C1	0.01851090083399138	0.01039717196922437	0	0.046780660991697	NA	NA	NA	NA	NA	NA	0.026683196486469437	0.01919570016316345	His	Arg	TRUE	NA	2	0	0	1	0	0	0	0	0	1	0	0	0	0	0	0	0	0	0	0	0	0	0	0	0	0	0	0	0	0	0	0	0	0	0	0	0	0	0	0	0	0	0	0	0	0	0	0	0	0	0	0	0	0	0	0	0	0	0	0	0	0	0	0	0	0	40.37	FALSE	FALSE	FALSE	378	0.019
ATP6V1G1p.Glu39Ala	ATP6V1G1	0.01851090083399138	0.01039717196922437	0	0.046780660991697	NA	NA	NA	NA	NA	NA	0.026683196486469437	0.01919570016316345	Ala	Glu	FALSE	NA	2	0	0	1	0	0	0	0	0	1	0	0	0	0	0	0	0	0	0	0	0	0	0	0	0	0	0	0	0	0	0	0	0	0	0	0	0	0	0	0	0	0	0	0	0	0	0	0	0	0	0	0	0	0	0	0	0	0	0	0	0	0	0	0	0	0	40.16	FALSE	FALSE	FALSE	378	0.019
ATP8A1p.Ala1010Val	ATP8A1	0.01851090083399138	0.01039717196922437	0	0.046780660991697	NA	NA	NA	NA	NA	NA	0.026683196486469437	0.01919570016316345	Val	Ala	FALSE	NA	2	0	0	1	0	0	0	0	0	1	0	0	0	0	0	0	0	0	0	0	0	0	0	0	0	0	0	0	0	0	0	0	0	0	0	0	0	0	0	0	0	0	0	0	0	0	0	0	0	0	0	0	0	0	0	0	0	0	0	0	0	0	0	0	0	0	39.67	FALSE	FALSE	FALSE	378	0.019
ATP9Bp.Gly678Arg	ATP9B	0.01851090083399138	0.01039717196922437	0	0.047787478805136	NA	NA	NA	NA	NA	NA	0.026683196486469437	0.01919570016316345	Arg	Gly	TRUE	NA	2	0	0	1	0	0	0	0	0	1	0	0	0	0	0	0	0	0	0	0	0	0	0	0	0	0	0	0	0	0	0	0	0	0	0	0	0	0	0	0	0	0	0	0	0	0	0	0	0	0	0	0	0	0	0	0	0	0	0	0	0	0	0	0	0	0	40.4	FALSE	FALSE	FALSE	378	0.019
ATXN7L2p.Arg409Trp	ATXN7L2	0.01851090083399138	0.01039717196922437	0	0.046780660991697	NA	NA	NA	NA	NA	NA	0.026683196486469437	0.01919570016316345	Trp	Arg	FALSE	NA	2	0	0	1	0	0	0	0	0	1	0	0	0	0	0	0	0	0	0	0	0	0	0	0	0	0	0	0	0	0	0	0	0	0	0	0	0	0	0	0	0	0	0	0	0	0	0	0	0	0	0	0	0	0	0	0	0	0	0	0	0	0	0	0	0	0	39.85	FALSE	FALSE	FALSE	378	0.019
AVPI1p.Arg45Cys	AVPI1	0.01851090083399138	0.01039717196922437	0	0.046780660991697	NA	NA	NA	NA	NA	NA	0.026683196486469437	0.01919570016316345	Cys	Arg	TRUE	NA	2	0	0	1	0	0	0	0	0	1	0	0	0	0	0	0	0	0	0	0	0	0	0	0	0	0	0	0	0	0	0	0	0	0	0	0	0	0	0	0	0	0	0	0	0	0	0	0	0	0	0	0	0	0	0	0	0	0	0	0	0	0	0	0	0	0	41.28	FALSE	FALSE	FALSE	378	0.019
AVPR1Ap.Arg254His	AVPR1A	0.01851090083399138	0.01039717196922437	0	0.047787478805136	NA	NA	NA	NA	NA	NA	0.026683196486469437	0.01919570016316345	His	Arg	TRUE	NA	2	0	0	1	0	0	0	0	0	1	0	0	0	0	0	0	0	0	0	0	0	0	0	0	0	0	0	0	0	0	0	0	0	0	0	0	0	0	0	0	0	0	0	0	0	0	0	0	0	0	0	0	0	0	0	0	0	0	0	0	0	0	0	0	0	0	40.21	FALSE	FALSE	FALSE	378	0.019
AWAT1p.Arg246His	AWAT1	0.01851090083399138	0.01039717196922437	0	0.046780660991697	NA	NA	NA	NA	NA	NA	0.026683196486469437	0.01919570016316345	His	Arg	TRUE	NA	2	0	0	1	0	0	0	0	0	1	0	0	0	0	0	0	0	0	0	0	0	0	0	0	0	0	0	0	0	0	0	0	0	0	0	0	0	0	0	0	0	0	0	0	0	0	0	0	0	0	0	0	0	0	0	0	0	0	0	0	0	0	0	0	0	0	40.35	FALSE	FALSE	FALSE	378	0.019
AXIN2p.Arg656Ter	AXIN2	0.01851090083399138	0.01039717196922437	0	0.046780660991697	NA	NA	NA	NA	NA	NA	0.026683196486469437	0.01919570016316345	Ter	Arg	FALSE	1	2	0	0	1	0	0	0	0	0	1	0	0	0	0	0	0	0	0	0	0	0	0	0	0	0	0	0	0	0	0	0	0	0	0	0	0	0	0	0	0	0	0	0	0	0	0	0	0	0	0	0	0	0	0	0	0	0	0	0	0	0	0	0	0	0	0	40.45	FALSE	TRUE	FALSE	378	0.019
AXLp.Ala273Val	AXL	0.01851090083399138	0.01039717196922437	0	0.046780660991697	NA	NA	NA	NA	NA	NA	0.026683196486469437	0.01919570016316345	Val	Ala	FALSE	NA	2	0	0	1	0	0	0	0	0	1	0	0	0	0	0	0	0	0	0	0	0	0	0	0	0	0	0	0	0	0	0	0	0	0	0	0	0	0	0	0	0	0	0	0	0	0	0	0	0	0	0	0	0	0	0	0	0	0	0	0	0	0	0	0	0	0	40.88	FALSE	FALSE	FALSE	378	0.019
AXLp.Val500Met	AXL	0.01851090083399138	0.01039717196922437	0	0.046780660991697	NA	NA	NA	NA	NA	NA	0.026683196486469437	0.01919570016316345	Met	Val	FALSE	NA	2	0	0	1	0	0	0	0	0	1	0	0	0	0	0	0	0	0	0	0	0	0	0	0	0	0	0	0	0	0	0	0	0	0	0	0	0	0	0	0	0	0	0	0	0	0	0	0	0	0	0	0	0	0	0	0	0	0	0	0	0	0	0	0	0	0	40.5	FALSE	FALSE	FALSE	378	0.019
B3GNT2p.Gln389Ter	B3GNT2	0.01851090083399138	0.01039717196922437	0	0.047787478805136	NA	NA	NA	NA	NA	NA	0.026683196486469437	0.01919570016316345	Ter	Gln	FALSE	NA	2	0	0	1	0	0	0	0	0	1	0	0	0	0	0	0	0	0	0	0	0	0	0	0	0	0	0	0	0	0	0	0	0	0	0	0	0	0	0	0	0	0	0	0	0	0	0	0	0	0	0	0	0	0	0	0	0	0	0	0	0	0	0	0	0	0	40.39	FALSE	FALSE	FALSE	378	0.019
B4GALNT3p.Arg693His	B4GALNT3	0.01851090083399138	0.01039717196922437	0	0.046780660991697	NA	NA	NA	NA	NA	NA	0.026683196486469437	0.01919570016316345	His	Arg	TRUE	NA	2	0	0	1	0	0	0	0	0	1	0	0	0	0	0	0	0	0	0	0	0	0	0	0	0	0	0	0	0	0	0	0	0	0	0	0	0	0	0	0	0	0	0	0	0	0	0	0	0	0	0	0	0	0	0	0	0	0	0	0	0	0	0	0	0	0	40.51	FALSE	FALSE	FALSE	378	0.019
B4GALNT4p.Thr149Met	B4GALNT4	0.01851090083399138	0.01039717196922437	0	0.047787478805136	NA	NA	NA	NA	NA	NA	0.026683196486469437	0.01919570016316345	Met	Thr	FALSE	NA	2	0	0	1	0	0	0	0	0	1	0	0	0	0	0	0	0	0	0	0	0	0	0	0	0	0	0	0	0	0	0	0	0	0	0	0	0	0	0	0	0	0	0	0	0	0	0	0	0	0	0	0	0	0	0	0	0	0	0	0	0	0	0	0	0	0	40.61	FALSE	FALSE	FALSE	378	0.019
BACH2p.Ala774Thr	BACH2	0.01851090083399138	0.01039717196922437	0	0.046780660991697	NA	NA	NA	NA	NA	NA	0.026683196486469437	0.01919570016316345	Thr	Ala	TRUE	NA	2	0	0	1	0	0	0	0	0	1	0	0	0	0	0	0	0	0	0	0	0	0	0	0	0	0	0	0	0	0	0	0	0	0	0	0	0	0	0	0	0	0	0	0	0	0	0	0	0	0	0	0	0	0	0	0	0	0	0	0	0	0	0	0	0	0	40.44	FALSE	FALSE	FALSE	378	0.019
BAIAP2p.Asp269Asn	BAIAP2	0.01851090083399138	0.01039717196922437	0	0.046780660991697	NA	NA	NA	NA	NA	NA	0.026683196486469437	0.01919570016316345	Asn	Asp	FALSE	NA	2	0	0	1	0	0	0	0	0	1	0	0	0	0	0	0	0	0	0	0	0	0	0	0	0	0	0	0	0	0	0	0	0	0	0	0	0	0	0	0	0	0	0	0	0	0	0	0	0	0	0	0	0	0	0	0	0	0	0	0	0	0	0	0	0	0	40.04	FALSE	FALSE	FALSE	378	0.019
BANK1p.Lys119Asn	BANK1	0.01851090083399138	0.01039717196922437	0	0.046780660991697	NA	NA	NA	NA	NA	NA	0.026683196486469437	0.01919570016316345	Asn	Lys	FALSE	NA	2	0	0	1	0	0	0	0	0	1	0	0	0	0	0	0	0	0	0	0	0	0	0	0	0	0	0	0	0	0	0	0	0	0	0	0	0	0	0	0	0	0	0	0	0	0	0	0	0	0	0	0	0	0	0	0	0	0	0	0	0	0	0	0	0	0	40.14	FALSE	FALSE	FALSE	378	0.019
BAP1p.Arg163Trp	BAP1	0.01851090083399138	0.01039717196922437	0	0.046780660991697	NA	NA	NA	NA	NA	NA	0.026683196486469437	0.01919570016316345	Trp	Arg	FALSE	1	2	0	0	1	0	0	0	0	0	1	0	0	0	0	0	0	0	0	0	0	0	0	0	0	0	0	0	0	0	0	0	0	0	0	0	0	0	0	0	0	0	0	0	0	0	0	0	0	0	0	0	0	0	0	0	0	0	0	0	0	0	0	0	0	0	0	40.76	FALSE	FALSE	FALSE	378	0.019
BARHL2p.Val58Ile	BARHL2	0.01851090083399138	0.01039717196922437	0	0.046780660991697	NA	NA	NA	NA	NA	NA	0.026683196486469437	0.01919570016316345	Ile	Val	FALSE	NA	2	0	0	1	0	0	0	0	0	1	0	0	0	0	0	0	0	0	0	0	0	0	0	0	0	0	0	0	0	0	0	0	0	0	0	0	0	0	0	0	0	0	0	0	0	0	0	0	0	0	0	0	0	0	0	0	0	0	0	0	0	0	0	0	0	0	40.66	FALSE	FALSE	FALSE	378	0.019
BAZ1Bp.Arg1036Gln	BAZ1B	0.01851090083399138	0.01039717196922437	0	0.046780660991697	NA	NA	NA	NA	NA	NA	0.026683196486469437	0.01919570016316345	Gln	Arg	FALSE	NA	2	0	0	1	0	0	0	0	0	1	0	0	0	0	0	0	0	0	0	0	0	0	0	0	0	0	0	0	0	0	0	0	0	0	0	0	0	0	0	0	0	0	0	0	0	0	0	0	0	0	0	0	0	0	0	0	0	0	0	0	0	0	0	0	0	0	40.44	FALSE	FALSE	FALSE	378	0.019
BAZ2Ap.Arg1023Gln	BAZ2A	0.01851090083399138	0.01039717196922437	0	0.046780660991697	NA	NA	NA	NA	NA	NA	0.026683196486469437	0.01919570016316345	Gln	Arg	FALSE	NA	2	0	0	1	0	0	0	0	0	1	0	0	0	0	0	0	0	0	0	0	0	0	0	0	0	0	0	0	0	0	0	0	0	0	0	0	0	0	0	0	0	0	0	0	0	0	0	0	0	0	0	0	0	0	0	0	0	0	0	0	0	0	0	0	0	0	40.42	FALSE	FALSE	FALSE	378	0.019
BCL11Ap.Gly677Arg	BCL11A	0.01851090083399138	0.01039717196922437	0	0.046780660991697	NA	NA	NA	NA	NA	NA	0.026683196486469437	0.01919570016316345	Arg	Gly	TRUE	1	2	0	0	1	0	0	0	0	0	1	0	0	0	0	0	0	0	0	0	0	0	0	0	0	0	0	0	0	0	0	0	0	0	0	0	0	0	0	0	0	0	0	0	0	0	0	0	0	0	0	0	0	0	0	0	0	0	0	0	0	0	0	0	0	0	0	40.93	FALSE	FALSE	FALSE	378	0.019
BCL9p.Pro231Leu	BCL9	0.01851090083399138	0.01039717196922437	0	0.046780660991697	NA	NA	NA	NA	NA	NA	0.026683196486469437	0.01919570016316345	Leu	Pro	FALSE	1	2	0	0	1	0	0	0	0	0	1	0	0	0	0	0	0	0	0	0	0	0	0	0	0	0	0	0	0	0	0	0	0	0	0	0	0	0	0	0	0	0	0	0	0	0	0	0	0	0	0	0	0	0	0	0	0	0	0	0	0	0	0	0	0	0	0	40.98	FALSE	FALSE	FALSE	378	0.019
BCORL1p.Arg1420Ter	BCORL1	0.01851090083399138	0.01039717196922437	0	0.046780660991697	NA	NA	NA	NA	NA	NA	0.026683196486469437	0.01919570016316345	Ter	Arg	FALSE	1	2	0	0	1	0	0	0	0	0	1	0	0	0	0	0	0	0	0	0	0	0	0	0	0	0	0	0	0	0	0	0	0	0	0	0	0	0	0	0	0	0	0	0	0	0	0	0	0	0	0	0	0	0	0	0	0	0	0	0	0	0	0	0	0	0	0	39.72	FALSE	FALSE	FALSE	378	0.019
BCORL1p.Thr345Met	BCORL1	0.01851090083399138	0.01039717196922437	0	0.046780660991697	NA	NA	NA	NA	NA	NA	0.026683196486469437	0.01919570016316345	Met	Thr	FALSE	1	2	0	0	1	0	0	0	0	0	1	0	0	0	0	0	0	0	0	0	0	0	0	0	0	0	0	0	0	0	0	0	0	0	0	0	0	0	0	0	0	0	0	0	0	0	0	0	0	0	0	0	0	0	0	0	0	0	0	0	0	0	0	0	0	0	0	40.41	FALSE	FALSE	FALSE	378	0.019
BCORp.Arg540Gln	BCOR	0.01851090083399138	0.01039717196922437	0	0.046780660991697	NA	NA	NA	NA	NA	NA	0.026683196486469437	0.01919570016316345	Gln	Arg	FALSE	1	2	0	0	1	0	0	0	0	0	1	0	0	0	0	0	0	0	0	0	0	0	0	0	0	0	0	0	0	0	0	0	0	0	0	0	0	0	0	0	0	0	0	0	0	0	0	0	0	0	0	0	0	0	0	0	0	0	0	0	0	0	0	0	0	0	0	41.05	FALSE	FALSE	FALSE	378	0.019
BDKRB1p.Arg230Gln	BDKRB1	0.01851090083399138	0.01039717196922437	0	0.046780660991697	NA	NA	NA	NA	NA	NA	0.026683196486469437	0.01919570016316345	Gln	Arg	FALSE	NA	2	0	0	1	0	0	0	0	0	1	0	0	0	0	0	0	0	0	0	0	0	0	0	0	0	0	0	0	0	0	0	0	0	0	0	0	0	0	0	0	0	0	0	0	0	0	0	0	0	0	0	0	0	0	0	0	0	0	0	0	0	0	0	0	0	0	40.43	FALSE	FALSE	FALSE	378	0.019
BEST2p.Glu56Lys	BEST2	0.01851090083399138	0.01039717196922437	0	0.046780660991697	NA	NA	NA	NA	NA	NA	0.026683196486469437	0.01919570016316345	Lys	Glu	TRUE	NA	2	0	0	1	0	0	0	0	0	1	0	0	0	0	0	0	0	0	0	0	0	0	0	0	0	0	0	0	0	0	0	0	0	0	0	0	0	0	0	0	0	0	0	0	0	0	0	0	0	0	0	0	0	0	0	0	0	0	0	0	0	0	0	0	0	0	40.82	FALSE	FALSE	FALSE	378	0.019
BIRC3p.Thr488Met	BIRC3	0.01851090083399138	0.01039717196922437	0	0.046780660991697	NA	NA	NA	NA	NA	NA	0.026683196486469437	0.01919570016316345	Met	Thr	FALSE	1	2	0	0	1	0	0	0	0	0	1	0	0	0	0	0	0	0	0	0	0	0	0	0	0	0	0	0	0	0	0	0	0	0	0	0	0	0	0	0	0	0	0	0	0	0	0	0	0	0	0	0	0	0	0	0	0	0	0	0	0	0	0	0	0	0	0	40.53	FALSE	FALSE	FALSE	378	0.019
BIRC5p.Glu123Ter	BIRC5	0.01851090083399138	0.01039717196922437	0	0.046805831437033	NA	NA	NA	NA	NA	NA	0.026683196486469437	0.01919570016316345	Ter	Glu	FALSE	NA	2	0	0	1	0	0	0	0	0	1	0	0	0	0	0	0	0	0	0	0	0	0	0	0	0	0	0	0	0	0	0	0	0	0	0	0	0	0	0	0	0	0	0	0	0	0	0	0	0	0	0	0	0	0	0	0	0	0	0	0	0	0	0	0	0	0	39.81	FALSE	FALSE	FALSE	378	0.019
BMPERp.Glu567Lys	BMPER	0.01851090083399138	0.01039717196922437	0	0.046780660991697	NA	NA	NA	NA	NA	NA	0.026683196486469437	0.01919570016316345	Lys	Glu	TRUE	NA	2	0	0	1	0	0	0	0	0	1	0	0	0	0	0	0	0	0	0	0	0	0	0	0	0	0	0	0	0	0	0	0	0	0	0	0	0	0	0	0	0	0	0	0	0	0	0	0	0	0	0	0	0	0	0	0	0	0	0	0	0	0	0	0	0	0	41.26	FALSE	FALSE	FALSE	378	0.019
BPIFB6p.Glu409Lys	BPIFB6	0.01851090083399138	0.01039717196922437	0	0.047787478805136	NA	NA	NA	NA	NA	NA	0.026683196486469437	0.01919570016316345	Lys	Glu	TRUE	NA	2	0	0	1	0	0	0	0	0	1	0	0	0	0	0	0	0	0	0	0	0	0	0	0	0	0	0	0	0	0	0	0	0	0	0	0	0	0	0	0	0	0	0	0	0	0	0	0	0	0	0	0	0	0	0	0	0	0	0	0	0	0	0	0	0	0	40.67	FALSE	FALSE	FALSE	378	0.019
BRD3p.Ala138Val	BRD3	0.01851090083399138	0.01039717196922437	0	0.046780660991697	NA	NA	NA	NA	NA	NA	0.026683196486469437	0.01919570016316345	Val	Ala	FALSE	1	2	0	0	1	0	0	0	0	0	1	0	0	0	0	0	0	0	0	0	0	0	0	0	0	0	0	0	0	0	0	0	0	0	0	0	0	0	0	0	0	0	0	0	0	0	0	0	0	0	0	0	0	0	0	0	0	0	0	0	0	0	0	0	0	0	0	39.92	FALSE	FALSE	FALSE	378	0.019
BRF1p.Ala232Val	BRF1	0.01851090083399138	0.01039717196922437	0	0.047787478805136	NA	NA	NA	NA	NA	NA	0.026683196486469437	0.01919570016316345	Val	Ala	FALSE	NA	2	0	0	1	0	0	0	0	0	1	0	0	0	0	0	0	0	0	0	0	0	0	0	0	0	0	0	0	0	0	0	0	0	0	0	0	0	0	0	0	0	0	0	0	0	0	0	0	0	0	0	0	0	0	0	0	0	0	0	0	0	0	0	0	0	0	40.6	FALSE	FALSE	FALSE	378	0.019
BRI3p.Arg116Gln	BRI3	0.01851090083399138	0.01039717196922437	0	0.046780660991697	NA	NA	NA	NA	NA	NA	0.026683196486469437	0.01919570016316345	Gln	Arg	FALSE	NA	2	0	0	1	0	0	0	0	0	1	0	0	0	0	0	0	0	0	0	0	0	0	0	0	0	0	0	0	0	0	0	0	0	0	0	0	0	0	0	0	0	0	0	0	0	0	0	0	0	0	0	0	0	0	0	0	0	0	0	0	0	0	0	0	0	0	39.87	FALSE	FALSE	FALSE	378	0.019
BRINP3p.Thr176Met	BRINP3	0.01851090083399138	0.01039717196922437	0	0.046780660991697	NA	NA	NA	NA	NA	NA	0.026683196486469437	0.01919570016316345	Met	Thr	FALSE	NA	2	0	0	1	0	0	0	0	0	1	0	0	0	0	0	0	0	0	0	0	0	0	0	0	0	0	0	0	0	0	0	0	0	0	0	0	0	0	0	0	0	0	0	0	0	0	0	0	0	0	0	0	0	0	0	0	0	0	0	0	0	0	0	0	0	0	41.5	FALSE	FALSE	FALSE	378	0.019
BROXp.Phe329Cys	BROX	0.01851090083399138	0.01039717196922437	0	0.046780660991697	NA	NA	NA	NA	NA	NA	0.026683196486469437	0.01919570016316345	Cys	Phe	TRUE	NA	2	0	0	1	0	0	0	0	0	1	0	0	0	0	0	0	0	0	0	0	0	0	0	0	0	0	0	0	0	0	0	0	0	0	0	0	0	0	0	0	0	0	0	0	0	0	0	0	0	0	0	0	0	0	0	0	0	0	0	0	0	0	0	0	0	0	39.72	FALSE	FALSE	FALSE	378	0.019
BRPF3p.Glu73Lys	BRPF3	0.01851090083399138	0.01039717196922437	0	0.046780660991697	NA	NA	NA	NA	NA	NA	0.026683196486469437	0.01919570016316345	Lys	Glu	TRUE	NA	2	0	0	1	0	0	0	0	0	1	0	0	0	0	0	0	0	0	0	0	0	0	0	0	0	0	0	0	0	0	0	0	0	0	0	0	0	0	0	0	0	0	0	0	0	0	0	0	0	0	0	0	0	0	0	0	0	0	0	0	0	0	0	0	0	0	41.07	FALSE	FALSE	FALSE	378	0.019
BRWD1p.Arg258Ile	BRWD1	0.01851090083399138	0.01039717196922437	0	0.046780660991697	NA	NA	NA	NA	NA	NA	0.026683196486469437	0.01919570016316345	Ile	Arg	FALSE	NA	2	0	0	1	0	0	0	0	0	1	0	0	0	0	0	0	0	0	0	0	0	0	0	0	0	0	0	0	0	0	0	0	0	0	0	0	0	0	0	0	0	0	0	0	0	0	0	0	0	0	0	0	0	0	0	0	0	0	0	0	0	0	0	0	0	0	40.53	FALSE	FALSE	FALSE	378	0.019
BRWD1p.Glu1003Ter	BRWD1	0.01851090083399138	0.01039717196922437	0	0.046780660991697	NA	NA	NA	NA	NA	NA	0.026683196486469437	0.01919570016316345	Ter	Glu	FALSE	NA	2	0	0	1	0	0	0	0	0	1	0	0	0	0	0	0	0	0	0	0	0	0	0	0	0	0	0	0	0	0	0	0	0	0	0	0	0	0	0	0	0	0	0	0	0	0	0	0	0	0	0	0	0	0	0	0	0	0	0	0	0	0	0	0	0	0	40.57	FALSE	FALSE	FALSE	378	0.019
BSNp.Arg2959Cys	BSN	0.01851090083399138	0.01039717196922437	0	0.046780660991697	NA	NA	NA	NA	NA	NA	0.026683196486469437	0.01919570016316345	Cys	Arg	TRUE	NA	2	0	0	1	0	0	0	0	0	1	0	0	0	0	0	0	0	0	0	0	0	0	0	0	0	0	0	0	0	0	0	0	0	0	0	0	0	0	0	0	0	0	0	0	0	0	0	0	0	0	0	0	0	0	0	0	0	0	0	0	0	0	0	0	0	0	40.72	FALSE	FALSE	FALSE	378	0.019
BSPRYp.Arg317Cys	BSPRY	0.01851090083399138	0.01039717196922437	0	0.046780660991697	NA	NA	NA	NA	NA	NA	0.026683196486469437	0.01919570016316345	Cys	Arg	TRUE	NA	2	0	0	1	0	0	0	0	0	1	0	0	0	0	0	0	0	0	0	0	0	0	0	0	0	0	0	0	0	0	0	0	0	0	0	0	0	0	0	0	0	0	0	0	0	0	0	0	0	0	0	0	0	0	0	0	0	0	0	0	0	0	0	0	0	0	40.52	FALSE	FALSE	FALSE	378	0.019
BTKp.Arg332His	BTK	0.01851090083399138	0.01039717196922437	0	0.046780660991697	NA	NA	NA	NA	NA	NA	0.026683196486469437	0.01919570016316345	His	Arg	TRUE	1	2	0	0	1	0	0	0	0	0	1	0	0	0	0	0	0	0	0	0	0	0	0	0	0	0	0	0	0	0	0	0	0	0	0	0	0	0	0	0	0	0	0	0	0	0	0	0	0	0	0	0	0	0	0	0	0	0	0	0	0	0	0	0	0	0	0	40.48	FALSE	FALSE	FALSE	378	0.019
BTN3A3p.Ala351Thr	BTN3A3	0.01851090083399138	0.01039717196922437	0	0.046780660991697	NA	NA	NA	NA	NA	NA	0.026683196486469437	0.01919570016316345	Thr	Ala	TRUE	NA	2	0	0	1	0	0	0	0	0	1	0	0	0	0	0	0	0	0	0	0	0	0	0	0	0	0	0	0	0	0	0	0	0	0	0	0	0	0	0	0	0	0	0	0	0	0	0	0	0	0	0	0	0	0	0	0	0	0	0	0	0	0	0	0	0	0	40.38	FALSE	FALSE	FALSE	378	0.019
BUB3p.Arg183His	BUB3	0.01851090083399138	0.01039717196922437	0	0.046780660991697	NA	NA	NA	NA	NA	NA	0.026683196486469437	0.01919570016316345	His	Arg	TRUE	NA	2	0	0	1	0	0	0	0	0	1	0	0	0	0	0	0	0	0	0	0	0	0	0	0	0	0	0	0	0	0	0	0	0	0	0	0	0	0	0	0	0	0	0	0	0	0	0	0	0	0	0	0	0	0	0	0	0	0	0	0	0	0	0	0	0	0	40.42	FALSE	FALSE	FALSE	378	0.019
C14ORF39p.Leu475Ile	C14ORF39	0.01851090083399138	0.01039717196922437	0	0.046780660991697	NA	NA	NA	NA	NA	NA	0.026683196486469437	0.01919570016316345	Ile	Leu	FALSE	NA	2	0	0	1	0	0	0	0	0	1	0	0	0	0	0	0	0	0	0	0	0	0	0	0	0	0	0	0	0	0	0	0	0	0	0	0	0	0	0	0	0	0	0	0	0	0	0	0	0	0	0	0	0	0	0	0	0	0	0	0	0	0	0	0	0	0	41.18	FALSE	FALSE	FALSE	378	0.019
C1ORF94p.Ala450Val	C1ORF94	0.01851090083399138	0.01039717196922437	0	0.046780660991697	NA	NA	NA	NA	NA	NA	0.026683196486469437	0.01919570016316345	Val	Ala	FALSE	NA	2	0	0	1	0	0	0	0	0	1	0	0	0	0	0	0	0	0	0	0	0	0	0	0	0	0	0	0	0	0	0	0	0	0	0	0	0	0	0	0	0	0	0	0	0	0	0	0	0	0	0	0	0	0	0	0	0	0	0	0	0	0	0	0	0	0	41.16	FALSE	FALSE	FALSE	378	0.019
C1QAp.Arg121Trp	C1QA	0.01851090083399138	0.01039717196922437	0	0.046780660991697	NA	NA	NA	NA	NA	NA	0.026683196486469437	0.01919570016316345	Trp	Arg	FALSE	NA	2	0	0	1	0	0	0	0	0	1	0	0	0	0	0	0	0	0	0	0	0	0	0	0	0	0	0	0	0	0	0	0	0	0	0	0	0	0	0	0	0	0	0	0	0	0	0	0	0	0	0	0	0	0	0	0	0	0	0	0	0	0	0	0	0	0	40.75	FALSE	FALSE	FALSE	378	0.019
C1Sp.Arg578His	C1S	0.01851090083399138	0.01039717196922437	0	0.046780660991697	NA	NA	NA	NA	NA	NA	0.026683196486469437	0.01919570016316345	His	Arg	TRUE	NA	2	0	0	1	0	0	0	0	0	1	0	0	0	0	0	0	0	0	0	0	0	0	0	0	0	0	0	0	0	0	0	0	0	0	0	0	0	0	0	0	0	0	0	0	0	0	0	0	0	0	0	0	0	0	0	0	0	0	0	0	0	0	0	0	0	0	40.94	FALSE	FALSE	FALSE	378	0.019
C2ORF42p.Val128Ile	C2ORF42	0.01851090083399138	0.01039717196922437	0	0.046780660991697	NA	NA	NA	NA	NA	NA	0.026683196486469437	0.01919570016316345	Ile	Val	FALSE	NA	2	0	0	1	0	0	0	0	0	1	0	0	0	0	0	0	0	0	0	0	0	0	0	0	0	0	0	0	0	0	0	0	0	0	0	0	0	0	0	0	0	0	0	0	0	0	0	0	0	0	0	0	0	0	0	0	0	0	0	0	0	0	0	0	0	0	41.3	FALSE	FALSE	FALSE	378	0.019
C2ORF71p.Gly635Trp	C2ORF71	0.01851090083399138	0.01039717196922437	0	0.046780660991697	NA	NA	NA	NA	NA	NA	0.026683196486469437	0.01919570016316345	Trp	Gly	FALSE	NA	2	0	0	1	0	0	0	0	0	1	0	0	0	0	0	0	0	0	0	0	0	0	0	0	0	0	0	0	0	0	0	0	0	0	0	0	0	0	0	0	0	0	0	0	0	0	0	0	0	0	0	0	0	0	0	0	0	0	0	0	0	0	0	0	0	0	40.95	FALSE	FALSE	FALSE	378	0.019
C2ORF71p.Pro1051Leu	C2ORF71	0.01851090083399138	0.01039717196922437	0	0.046780660991697	NA	NA	NA	NA	NA	NA	0.026683196486469437	0.01919570016316345	Leu	Pro	FALSE	NA	2	0	0	1	0	0	0	0	0	1	0	0	0	0	0	0	0	0	0	0	0	0	0	0	0	0	0	0	0	0	0	0	0	0	0	0	0	0	0	0	0	0	0	0	0	0	0	0	0	0	0	0	0	0	0	0	0	0	0	0	0	0	0	0	0	0	40.26	FALSE	FALSE	FALSE	378	0.019
C3ORF18p.Asp102Asn	C3ORF18	0.01851090083399138	0.01039717196922437	0	0.046780660991697	NA	NA	NA	NA	NA	NA	0.026683196486469437	0.01919570016316345	Asn	Asp	FALSE	NA	2	0	0	1	0	0	0	0	0	1	0	0	0	0	0	0	0	0	0	0	0	0	0	0	0	0	0	0	0	0	0	0	0	0	0	0	0	0	0	0	0	0	0	0	0	0	0	0	0	0	0	0	0	0	0	0	0	0	0	0	0	0	0	0	0	0	40.78	FALSE	FALSE	FALSE	378	0.019
C3ORF22p.Arg109His	C3ORF22	0.01851090083399138	0.01039717196922437	0	0.046780660991697	NA	NA	NA	NA	NA	NA	0.026683196486469437	0.01919570016316345	His	Arg	TRUE	NA	2	0	0	1	0	0	0	0	0	1	0	0	0	0	0	0	0	0	0	0	0	0	0	0	0	0	0	0	0	0	0	0	0	0	0	0	0	0	0	0	0	0	0	0	0	0	0	0	0	0	0	0	0	0	0	0	0	0	0	0	0	0	0	0	0	0	40.96	FALSE	FALSE	FALSE	378	0.019
C4BPAp.Glu125Asp	C4BPA	0.01851090083399138	0.01039717196922437	0	0.046780660991697	NA	NA	NA	NA	NA	NA	0.026683196486469437	0.01919570016316345	Asp	Glu	FALSE	NA	2	0	0	1	0	0	0	0	0	1	0	0	0	0	0	0	0	0	0	0	0	0	0	0	0	0	0	0	0	0	0	0	0	0	0	0	0	0	0	0	0	0	0	0	0	0	0	0	0	0	0	0	0	0	0	0	0	0	0	0	0	0	0	0	0	0	41.25	FALSE	FALSE	FALSE	378	0.019
C5ORF38p.Thr20Met	C5ORF38	0.01851090083399138	0.01039717196922437	0	0.046780660991697	NA	NA	NA	NA	NA	NA	0.026683196486469437	0.01919570016316345	Met	Thr	FALSE	NA	2	0	0	1	0	0	0	0	0	1	0	0	0	0	0	0	0	0	0	0	0	0	0	0	0	0	0	0	0	0	0	0	0	0	0	0	0	0	0	0	0	0	0	0	0	0	0	0	0	0	0	0	0	0	0	0	0	0	0	0	0	0	0	0	0	0	40.41	FALSE	FALSE	FALSE	378	0.019
C5ORF54p.Ser2Leu	C5ORF54	0.01851090083399138	0.01039717196922437	0	0.046780660991697	NA	NA	NA	NA	NA	NA	0.026683196486469437	0.01919570016316345	Leu	Ser	FALSE	NA	2	0	0	1	0	0	0	0	0	1	0	0	0	0	0	0	0	0	0	0	0	0	0	0	0	0	0	0	0	0	0	0	0	0	0	0	0	0	0	0	0	0	0	0	0	0	0	0	0	0	0	0	0	0	0	0	0	0	0	0	0	0	0	0	0	0	40.68	FALSE	FALSE	FALSE	378	0.019
C7ORF65p.Pro16Leu	C7ORF65	0.01851090083399138	0.01039717196922437	0	0.046780660991697	NA	NA	NA	NA	NA	NA	0.026683196486469437	0.01919570016316345	Leu	Pro	FALSE	NA	2	0	0	1	0	0	0	0	0	1	0	0	0	0	0	0	0	0	0	0	0	0	0	0	0	0	0	0	0	0	0	0	0	0	0	0	0	0	0	0	0	0	0	0	0	0	0	0	0	0	0	0	0	0	0	0	0	0	0	0	0	0	0	0	0	0	41.19	FALSE	FALSE	FALSE	378	0.019
C8ORF48p.Arg175Ile	C8ORF48	0.01851090083399138	0.01039717196922437	0	0.046780660991697	NA	NA	NA	NA	NA	NA	0.026683196486469437	0.01919570016316345	Ile	Arg	FALSE	NA	2	0	0	1	0	0	0	0	0	1	0	0	0	0	0	0	0	0	0	0	0	0	0	0	0	0	0	0	0	0	0	0	0	0	0	0	0	0	0	0	0	0	0	0	0	0	0	0	0	0	0	0	0	0	0	0	0	0	0	0	0	0	0	0	0	0	40.92	FALSE	FALSE	FALSE	378	0.019
C9ORF69p.Arg29Cys	C9ORF69	0.01851090083399138	0.01039717196922437	0	0.047787478805136	NA	NA	NA	NA	NA	NA	0.026683196486469437	0.01919570016316345	Cys	Arg	TRUE	NA	2	0	0	1	0	0	0	0	0	1	0	0	0	0	0	0	0	0	0	0	0	0	0	0	0	0	0	0	0	0	0	0	0	0	0	0	0	0	0	0	0	0	0	0	0	0	0	0	0	0	0	0	0	0	0	0	0	0	0	0	0	0	0	0	0	0	40.71	FALSE	FALSE	FALSE	378	0.019
CACNA1Ap.Pro2191Leu	CACNA1A	0.01851090083399138	0.01039717196922437	0	0.046780660991697	NA	NA	NA	NA	NA	NA	0.026683196486469437	0.01919570016316345	Leu	Pro	FALSE	NA	2	0	0	1	0	0	0	0	0	1	0	0	0	0	0	0	0	0	0	0	0	0	0	0	0	0	0	0	0	0	0	0	0	0	0	0	0	0	0	0	0	0	0	0	0	0	0	0	0	0	0	0	0	0	0	0	0	0	0	0	0	0	0	0	0	0	41.04	FALSE	FALSE	FALSE	378	0.019
CACNA1Bp.Arg1122Trp	CACNA1B	0.01851090083399138	0.01039717196922437	0	0.046780660991697	NA	NA	NA	NA	NA	NA	0.026683196486469437	0.01919570016316345	Trp	Arg	FALSE	NA	2	0	0	1	0	0	0	0	0	1	0	0	0	0	0	0	0	0	0	0	0	0	0	0	0	0	0	0	0	0	0	0	0	0	0	0	0	0	0	0	0	0	0	0	0	0	0	0	0	0	0	0	0	0	0	0	0	0	0	0	0	0	0	0	0	0	40.51	FALSE	FALSE	FALSE	378	0.019
CACNA1Bp.Thr1792Met	CACNA1B	0.01851090083399138	0.01039717196922437	0	0.046780660991697	NA	NA	NA	NA	NA	NA	0.026683196486469437	0.01919570016316345	Met	Thr	FALSE	NA	2	0	0	1	0	0	0	0	0	1	0	0	0	0	0	0	0	0	0	0	0	0	0	0	0	0	0	0	0	0	0	0	0	0	0	0	0	0	0	0	0	0	0	0	0	0	0	0	0	0	0	0	0	0	0	0	0	0	0	0	0	0	0	0	0	0	40.56	FALSE	FALSE	FALSE	378	0.019
CACNA1Ep.Ala36Val	CACNA1E	0.01851090083399138	0.01039717196922437	0	0.046780660991697	NA	NA	NA	NA	NA	NA	0.026683196486469437	0.01919570016316345	Val	Ala	FALSE	NA	2	0	0	1	0	0	0	0	0	1	0	0	0	0	0	0	0	0	0	0	0	0	0	0	0	0	0	0	0	0	0	0	0	0	0	0	0	0	0	0	0	0	0	0	0	0	0	0	0	0	0	0	0	0	0	0	0	0	0	0	0	0	0	0	0	0	40.31	FALSE	FALSE	FALSE	378	0.019
CACNA1Ep.Arg828Trp	CACNA1E	0.01851090083399138	0.01039717196922437	0	0.046780660991697	NA	NA	NA	NA	NA	NA	0.026683196486469437	0.01919570016316345	Trp	Arg	FALSE	NA	2	0	0	1	0	0	0	0	0	1	0	0	0	0	0	0	0	0	0	0	0	0	0	0	0	0	0	0	0	0	0	0	0	0	0	0	0	0	0	0	0	0	0	0	0	0	0	0	0	0	0	0	0	0	0	0	0	0	0	0	0	0	0	0	0	0	41.29	FALSE	FALSE	FALSE	378	0.019
CACNA1Hp.Arg1482Ter	CACNA1H	0.01851090083399138	0.01039717196922437	0	0.046780660991697	NA	NA	NA	NA	NA	NA	0.026683196486469437	0.01919570016316345	Ter	Arg	FALSE	NA	2	0	0	1	0	0	0	0	0	1	0	0	0	0	0	0	0	0	0	0	0	0	0	0	0	0	0	0	0	0	0	0	0	0	0	0	0	0	0	0	0	0	0	0	0	0	0	0	0	0	0	0	0	0	0	0	0	0	0	0	0	0	0	0	0	0	40.99	FALSE	FALSE	FALSE	378	0.019
CACNA1Hp.Arg1597Trp	CACNA1H	0.01851090083399138	0.01039717196922437	0	0.046780660991697	NA	NA	NA	NA	NA	NA	0.026683196486469437	0.01919570016316345	Trp	Arg	FALSE	NA	2	0	0	1	0	0	0	0	0	1	0	0	0	0	0	0	0	0	0	0	0	0	0	0	0	0	0	0	0	0	0	0	0	0	0	0	0	0	0	0	0	0	0	0	0	0	0	0	0	0	0	0	0	0	0	0	0	0	0	0	0	0	0	0	0	0	40.62	FALSE	FALSE	FALSE	378	0.019
CACNA1Sp.Ala1028Val	CACNA1S	0.01851090083399138	0.01039717196922437	0	0.046780660991697	NA	NA	NA	NA	NA	NA	0.026683196486469437	0.01919570016316345	Val	Ala	FALSE	NA	2	0	0	1	0	0	0	0	0	1	0	0	0	0	0	0	0	0	0	0	0	0	0	0	0	0	0	0	0	0	0	0	0	0	0	0	0	0	0	0	0	0	0	0	0	0	0	0	0	0	0	0	0	0	0	0	0	0	0	0	0	0	0	0	0	0	40.3	FALSE	FALSE	FALSE	378	0.019
CADp.Arg1955Trp	CAD	0.01851090083399138	0.01039717196922437	0	0.046780660991697	NA	NA	NA	NA	NA	NA	0.026683196486469437	0.01919570016316345	Trp	Arg	FALSE	NA	2	0	0	1	0	0	0	0	0	1	0	0	0	0	0	0	0	0	0	0	0	0	0	0	0	0	0	0	0	0	0	0	0	0	0	0	0	0	0	0	0	0	0	0	0	0	0	0	0	0	0	0	0	0	0	0	0	0	0	0	0	0	0	0	0	0	40.76	FALSE	FALSE	FALSE	378	0.019
CADp.Gly2123Ser	CAD	0.01851090083399138	0.01039717196922437	0	0.046780660991697	NA	NA	NA	NA	NA	NA	0.026683196486469437	0.01919570016316345	Ser	Gly	TRUE	NA	2	0	0	1	0	0	0	0	0	1	0	0	0	0	0	0	0	0	0	0	0	0	0	0	0	0	0	0	0	0	0	0	0	0	0	0	0	0	0	0	0	0	0	0	0	0	0	0	0	0	0	0	0	0	0	0	0	0	0	0	0	0	0	0	0	0	40.92	FALSE	FALSE	FALSE	378	0.019
CADp.Val2011Met	CAD	0.01851090083399138	0.01039717196922437	0	0.046805831437033	NA	NA	NA	NA	NA	NA	0.026683196486469437	0.01919570016316345	Met	Val	FALSE	NA	2	0	0	1	0	0	0	0	0	1	0	0	0	0	0	0	0	0	0	0	0	0	0	0	0	0	0	0	0	0	0	0	0	0	0	0	0	0	0	0	0	0	0	0	0	0	0	0	0	0	0	0	0	0	0	0	0	0	0	0	0	0	0	0	0	0	40.91	FALSE	FALSE	FALSE	378	0.019
CAND2p.Val450Ile	CAND2	0.01851090083399138	0.01039717196922437	0	0.046780660991697	NA	NA	NA	NA	NA	NA	0.026683196486469437	0.01919570016316345	Ile	Val	FALSE	NA	2	0	0	1	0	0	0	0	0	1	0	0	0	0	0	0	0	0	0	0	0	0	0	0	0	0	0	0	0	0	0	0	0	0	0	0	0	0	0	0	0	0	0	0	0	0	0	0	0	0	0	0	0	0	0	0	0	0	0	0	0	0	0	0	0	0	40.9	FALSE	FALSE	FALSE	378	0.019
CAPN12p.Arg674Cys	CAPN12	0.01851090083399138	0.01039717196922437	0	0.046780660991697	NA	NA	NA	NA	NA	NA	0.026683196486469437	0.01919570016316345	Cys	Arg	TRUE	NA	2	0	0	1	0	0	0	0	0	1	0	0	0	0	0	0	0	0	0	0	0	0	0	0	0	0	0	0	0	0	0	0	0	0	0	0	0	0	0	0	0	0	0	0	0	0	0	0	0	0	0	0	0	0	0	0	0	0	0	0	0	0	0	0	0	0	40.95	FALSE	FALSE	FALSE	378	0.019
CAPN2p.Pro478Leu	CAPN2	0.01851090083399138	0.01039717196922437	0	0.046780660991697	NA	NA	NA	NA	NA	NA	0.026683196486469437	0.01919570016316345	Leu	Pro	FALSE	NA	2	0	0	1	0	0	0	0	0	1	0	0	0	0	0	0	0	0	0	0	0	0	0	0	0	0	0	0	0	0	0	0	0	0	0	0	0	0	0	0	0	0	0	0	0	0	0	0	0	0	0	0	0	0	0	0	0	0	0	0	0	0	0	0	0	0	39.42	FALSE	FALSE	FALSE	378	0.019
CAPN3p.Arg289Gln	CAPN3	0.01851090083399138	0.01039717196922437	0	0.046780660991697	NA	NA	NA	NA	NA	NA	0.026683196486469437	0.01919570016316345	Gln	Arg	FALSE	NA	2	0	0	1	0	0	0	0	0	1	0	0	0	0	0	0	0	0	0	0	0	0	0	0	0	0	0	0	0	0	0	0	0	0	0	0	0	0	0	0	0	0	0	0	0	0	0	0	0	0	0	0	0	0	0	0	0	0	0	0	0	0	0	0	0	0	40.69	FALSE	FALSE	FALSE	378	0.019
CAPN9p.Arg156Cys	CAPN9	0.01851090083399138	0.01039717196922437	0	0.046780660991697	NA	NA	NA	NA	NA	NA	0.026683196486469437	0.01919570016316345	Cys	Arg	TRUE	NA	2	0	0	1	0	0	0	0	0	1	0	0	0	0	0	0	0	0	0	0	0	0	0	0	0	0	0	0	0	0	0	0	0	0	0	0	0	0	0	0	0	0	0	0	0	0	0	0	0	0	0	0	0	0	0	0	0	0	0	0	0	0	0	0	0	0	40.77	FALSE	FALSE	FALSE	378	0.019
CASP8p.Ile226Leu	CASP8	0.01851090083399138	0.01039717196922437	0	0.047787478805136	NA	NA	NA	NA	NA	NA	0.026683196486469437	0.01919570016316345	Leu	Ile	FALSE	1	2	0	0	1	0	0	0	0	0	1	0	0	0	0	0	0	0	0	0	0	0	0	0	0	0	0	0	0	0	0	0	0	0	0	0	0	0	0	0	0	0	0	0	0	0	0	0	0	0	0	0	0	0	0	0	0	0	0	0	0	0	0	0	0	0	0	40.23	FALSE	FALSE	FALSE	378	0.019
CASS4p.Arg590Gln	CASS4	0.01851090083399138	0.01039717196922437	0	0.046780660991697	NA	NA	NA	NA	NA	NA	0.026683196486469437	0.01919570016316345	Gln	Arg	FALSE	NA	2	0	0	1	0	0	0	0	0	1	0	0	0	0	0	0	0	0	0	0	0	0	0	0	0	0	0	0	0	0	0	0	0	0	0	0	0	0	0	0	0	0	0	0	0	0	0	0	0	0	0	0	0	0	0	0	0	0	0	0	0	0	0	0	0	0	40.78	FALSE	FALSE	FALSE	378	0.019
CATSPERDp.Arg753Cys	CATSPERD	0.01851090083399138	0.01039717196922437	0	0.046780660991697	NA	NA	NA	NA	NA	NA	0.026683196486469437	0.01919570016316345	Cys	Arg	TRUE	NA	2	0	0	1	0	0	0	0	0	1	0	0	0	0	0	0	0	0	0	0	0	0	0	0	0	0	0	0	0	0	0	0	0	0	0	0	0	0	0	0	0	0	0	0	0	0	0	0	0	0	0	0	0	0	0	0	0	0	0	0	0	0	0	0	0	0	40.53	FALSE	FALSE	FALSE	378	0.019
CAV3p.Arg126His	CAV3	0.01851090083399138	0.01039717196922437	0	0.046780660991697	NA	NA	NA	NA	NA	NA	0.026683196486469437	0.01919570016316345	His	Arg	TRUE	NA	2	0	0	1	0	0	0	0	0	1	0	0	0	0	0	0	0	0	0	0	0	0	0	0	0	0	0	0	0	0	0	0	0	0	0	0	0	0	0	0	0	0	0	0	0	0	0	0	0	0	0	0	0	0	0	0	0	0	0	0	0	0	0	0	0	0	40	FALSE	FALSE	FALSE	378	0.019
CBLBp.Gln318Glu	CBLB	0.01851090083399138	0.01039717196922437	0	0.046780660991697	NA	NA	NA	NA	NA	NA	0.026683196486469437	0.01919570016316345	Glu	Gln	FALSE	1	2	0	0	1	0	0	0	0	0	1	0	0	0	0	0	0	0	0	0	0	0	0	0	0	0	0	0	0	0	0	0	0	0	0	0	0	0	0	0	0	0	0	0	0	0	0	0	0	0	0	0	0	0	0	0	0	0	0	0	0	0	0	0	0	0	0	41.15	TRUE	FALSE	FALSE	378	0.019
CC2D1Ap.Glu588Lys	CC2D1A	0.01851090083399138	0.01039717196922437	0	0.046780660991697	NA	NA	NA	NA	NA	NA	0.026683196486469437	0.01919570016316345	Lys	Glu	TRUE	NA	2	0	0	1	0	0	0	0	0	1	0	0	0	0	0	0	0	0	0	0	0	0	0	0	0	0	0	0	0	0	0	0	0	0	0	0	0	0	0	0	0	0	0	0	0	0	0	0	0	0	0	0	0	0	0	0	0	0	0	0	0	0	0	0	0	0	41.06	FALSE	FALSE	FALSE	378	0.019
CCAR1p.Arg294Gln	CCAR1	0.01851090083399138	0.01039717196922437	0	0.046780660991697	NA	NA	NA	NA	NA	NA	0.026683196486469437	0.01919570016316345	Gln	Arg	FALSE	NA	2	0	0	1	0	0	0	0	0	1	0	0	0	0	0	0	0	0	0	0	0	0	0	0	0	0	0	0	0	0	0	0	0	0	0	0	0	0	0	0	0	0	0	0	0	0	0	0	0	0	0	0	0	0	0	0	0	0	0	0	0	0	0	0	0	0	40.86	FALSE	FALSE	FALSE	378	0.019
CCBE1p.Arg167Gln	CCBE1	0.01851090083399138	0.01039717196922437	0	0.046780660991697	NA	NA	NA	NA	NA	NA	0.026683196486469437	0.01919570016316345	Gln	Arg	FALSE	NA	2	0	0	1	0	0	0	0	0	1	0	0	0	0	0	0	0	0	0	0	0	0	0	0	0	0	0	0	0	0	0	0	0	0	0	0	0	0	0	0	0	0	0	0	0	0	0	0	0	0	0	0	0	0	0	0	0	0	0	0	0	0	0	0	0	0	41.59	FALSE	FALSE	FALSE	378	0.019
CCDC102Bp.Arg185Gly	CCDC102B	0.01851090083399138	0.01039717196922437	0	0.046780660991697	NA	NA	NA	NA	NA	NA	0.026683196486469437	0.01919570016316345	Gly	Arg	FALSE	NA	2	0	0	1	0	0	0	0	0	1	0	0	0	0	0	0	0	0	0	0	0	0	0	0	0	0	0	0	0	0	0	0	0	0	0	0	0	0	0	0	0	0	0	0	0	0	0	0	0	0	0	0	0	0	0	0	0	0	0	0	0	0	0	0	0	0	40.31	FALSE	FALSE	FALSE	378	0.019
CCDC135p.Arg594His	CCDC135	0.01851090083399138	0.01039717196922437	0	0.047787478805136	NA	NA	NA	NA	NA	NA	0.026683196486469437	0.01919570016316345	His	Arg	TRUE	NA	2	0	0	1	0	0	0	0	0	1	0	0	0	0	0	0	0	0	0	0	0	0	0	0	0	0	0	0	0	0	0	0	0	0	0	0	0	0	0	0	0	0	0	0	0	0	0	0	0	0	0	0	0	0	0	0	0	0	0	0	0	0	0	0	0	0	40.71	FALSE	FALSE	FALSE	378	0.019
CCDC136p.Asp918Asn	CCDC136	0.01851090083399138	0.01039717196922437	0	0.046780660991697	NA	NA	NA	NA	NA	NA	0.026683196486469437	0.01919570016316345	Asn	Asp	FALSE	NA	2	0	0	1	0	0	0	0	0	1	0	0	0	0	0	0	0	0	0	0	0	0	0	0	0	0	0	0	0	0	0	0	0	0	0	0	0	0	0	0	0	0	0	0	0	0	0	0	0	0	0	0	0	0	0	0	0	0	0	0	0	0	0	0	0	0	40.77	FALSE	FALSE	FALSE	378	0.019
CCDC138p.Arg393Ile	CCDC138	0.01851090083399138	0.01039717196922437	0	0.046780660991697	NA	NA	NA	NA	NA	NA	0.026683196486469437	0.01919570016316345	Ile	Arg	FALSE	NA	2	0	0	1	0	0	0	0	0	1	0	0	0	0	0	0	0	0	0	0	0	0	0	0	0	0	0	0	0	0	0	0	0	0	0	0	0	0	0	0	0	0	0	0	0	0	0	0	0	0	0	0	0	0	0	0	0	0	0	0	0	0	0	0	0	0	40.87	FALSE	FALSE	FALSE	378	0.019
CCDC155p.Gly85Val	CCDC155	0.01851090083399138	0.01039717196922437	0	0.046780660991697	NA	NA	NA	NA	NA	NA	0.026683196486469437	0.01919570016316345	Val	Gly	FALSE	NA	2	0	0	1	0	0	0	0	0	1	0	0	0	0	0	0	0	0	0	0	0	0	0	0	0	0	0	0	0	0	0	0	0	0	0	0	0	0	0	0	0	0	0	0	0	0	0	0	0	0	0	0	0	0	0	0	0	0	0	0	0	0	0	0	0	0	40.7	FALSE	FALSE	FALSE	378	0.019
CCDC174p.Glu124Ter	CCDC174	0.01851090083399138	0.01039717196922437	0	0.046780660991697	NA	NA	NA	NA	NA	NA	0.026683196486469437	0.01919570016316345	Ter	Glu	FALSE	NA	2	0	0	1	0	0	0	0	0	1	0	0	0	0	0	0	0	0	0	0	0	0	0	0	0	0	0	0	0	0	0	0	0	0	0	0	0	0	0	0	0	0	0	0	0	0	0	0	0	0	0	0	0	0	0	0	0	0	0	0	0	0	0	0	0	0	40.16	FALSE	FALSE	FALSE	378	0.019
CCDC27p.Asp154Asn	CCDC27	0.01851090083399138	0.01039717196922437	0	0.046780660991697	NA	NA	NA	NA	NA	NA	0.026683196486469437	0.01919570016316345	Asn	Asp	FALSE	NA	2	0	0	1	0	0	0	0	0	1	0	0	0	0	0	0	0	0	0	0	0	0	0	0	0	0	0	0	0	0	0	0	0	0	0	0	0	0	0	0	0	0	0	0	0	0	0	0	0	0	0	0	0	0	0	0	0	0	0	0	0	0	0	0	0	0	40.61	FALSE	FALSE	FALSE	378	0.019
CCDC38p.Lys304Asn	CCDC38	0.01851090083399138	0.01039717196922437	0	0.046780660991697	NA	NA	NA	NA	NA	NA	0.026683196486469437	0.01919570016316345	Asn	Lys	FALSE	NA	2	0	0	1	0	0	0	0	0	1	0	0	0	0	0	0	0	0	0	0	0	0	0	0	0	0	0	0	0	0	0	0	0	0	0	0	0	0	0	0	0	0	0	0	0	0	0	0	0	0	0	0	0	0	0	0	0	0	0	0	0	0	0	0	0	0	40.65	FALSE	FALSE	FALSE	378	0.019
CCDC57p.Trp430Ter	CCDC57	0.01851090083399138	0.01039717196922437	0	0.046780660991697	NA	NA	NA	NA	NA	NA	0.026683196486469437	0.01919570016316345	Ter	Trp	FALSE	NA	2	0	0	1	0	0	0	0	0	1	0	0	0	0	0	0	0	0	0	0	0	0	0	0	0	0	0	0	0	0	0	0	0	0	0	0	0	0	0	0	0	0	0	0	0	0	0	0	0	0	0	0	0	0	0	0	0	0	0	0	0	0	0	0	0	0	40.26	FALSE	FALSE	FALSE	378	0.019
CCDC70p.Arg27Trp	CCDC70	0.01851090083399138	0.01039717196922437	0	0.046780660991697	NA	NA	NA	NA	NA	NA	0.026683196486469437	0.01919570016316345	Trp	Arg	FALSE	NA	2	0	0	1	0	0	0	0	0	1	0	0	0	0	0	0	0	0	0	0	0	0	0	0	0	0	0	0	0	0	0	0	0	0	0	0	0	0	0	0	0	0	0	0	0	0	0	0	0	0	0	0	0	0	0	0	0	0	0	0	0	0	0	0	0	0	40.33	FALSE	FALSE	FALSE	378	0.019
CCDC80p.Ser134Leu	CCDC80	0.01851090083399138	0.01039717196922437	0	0.046780660991697	NA	NA	NA	NA	NA	NA	0.026683196486469437	0.01919570016316345	Leu	Ser	FALSE	NA	2	0	0	1	0	0	0	0	0	1	0	0	0	0	0	0	0	0	0	0	0	0	0	0	0	0	0	0	0	0	0	0	0	0	0	0	0	0	0	0	0	0	0	0	0	0	0	0	0	0	0	0	0	0	0	0	0	0	0	0	0	0	0	0	0	0	41.15	FALSE	FALSE	FALSE	378	0.019
CCKARp.Arg68Trp	CCKAR	0.01851090083399138	0.01039717196922437	0	0.046780660991697	NA	NA	NA	NA	NA	NA	0.026683196486469437	0.01919570016316345	Trp	Arg	FALSE	NA	2	0	0	1	0	0	0	0	0	1	0	0	0	0	0	0	0	0	0	0	0	0	0	0	0	0	0	0	0	0	0	0	0	0	0	0	0	0	0	0	0	0	0	0	0	0	0	0	0	0	0	0	0	0	0	0	0	0	0	0	0	0	0	0	0	0	40.89	FALSE	FALSE	FALSE	378	0.019
CCKBRp.Val206Met	CCKBR	0.01851090083399138	0.01039717196922437	0	0.046780660991697	NA	NA	NA	NA	NA	NA	0.026683196486469437	0.01919570016316345	Met	Val	FALSE	NA	2	0	0	1	0	0	0	0	0	1	0	0	0	0	0	0	0	0	0	0	0	0	0	0	0	0	0	0	0	0	0	0	0	0	0	0	0	0	0	0	0	0	0	0	0	0	0	0	0	0	0	0	0	0	0	0	0	0	0	0	0	0	0	0	0	0	40.19	FALSE	FALSE	FALSE	378	0.019
CCND1p.Arg260Cys	CCND1	0.01851090083399138	0.01039717196922437	0	0.047787478805136	NA	NA	NA	NA	NA	NA	0.026683196486469437	0.01919570016316345	Cys	Arg	TRUE	1	2	0	0	1	0	0	0	0	0	1	0	0	0	0	0	0	0	0	0	0	0	0	0	0	0	0	0	0	0	0	0	0	0	0	0	0	0	0	0	0	0	0	0	0	0	0	0	0	0	0	0	0	0	0	0	0	0	0	0	0	0	0	0	0	0	0	40.67	FALSE	FALSE	FALSE	378	0.019
CCNT1p.Arg254His	CCNT1	0.01851090083399138	0.01039717196922437	0	0.046780660991697	NA	NA	NA	NA	NA	NA	0.026683196486469437	0.01919570016316345	His	Arg	TRUE	NA	2	0	0	1	0	0	0	0	0	1	0	0	0	0	0	0	0	0	0	0	0	0	0	0	0	0	0	0	0	0	0	0	0	0	0	0	0	0	0	0	0	0	0	0	0	0	0	0	0	0	0	0	0	0	0	0	0	0	0	0	0	0	0	0	0	0	40.21	FALSE	FALSE	FALSE	378	0.019
CCT3p.Thr512Met	CCT3	0.01851090083399138	0.01039717196922437	0	0.046780660991697	NA	NA	NA	NA	NA	NA	0.026683196486469437	0.01919570016316345	Met	Thr	FALSE	NA	2	0	0	1	0	0	0	0	0	1	0	0	0	0	0	0	0	0	0	0	0	0	0	0	0	0	0	0	0	0	0	0	0	0	0	0	0	0	0	0	0	0	0	0	0	0	0	0	0	0	0	0	0	0	0	0	0	0	0	0	0	0	0	0	0	0	40.8	FALSE	FALSE	FALSE	378	0.019
CCT8L2p.Lys541Asn	CCT8L2	0.01851090083399138	0.01039717196922437	0	0.046780660991697	NA	NA	NA	NA	NA	NA	0.026683196486469437	0.01919570016316345	Asn	Lys	FALSE	NA	2	0	0	1	0	0	0	0	0	1	0	0	0	0	0	0	0	0	0	0	0	0	0	0	0	0	0	0	0	0	0	0	0	0	0	0	0	0	0	0	0	0	0	0	0	0	0	0	0	0	0	0	0	0	0	0	0	0	0	0	0	0	0	0	0	0	39.73	FALSE	FALSE	FALSE	378	0.019
CCT8L2p.Val521Ile	CCT8L2	0.01851090083399138	0.01039717196922437	0	0.046780660991697	NA	NA	NA	NA	NA	NA	0.026683196486469437	0.01919570016316345	Ile	Val	FALSE	NA	2	0	0	1	0	0	0	0	0	1	0	0	0	0	0	0	0	0	0	0	0	0	0	0	0	0	0	0	0	0	0	0	0	0	0	0	0	0	0	0	0	0	0	0	0	0	0	0	0	0	0	0	0	0	0	0	0	0	0	0	0	0	0	0	0	0	40.44	FALSE	FALSE	FALSE	378	0.019
CD1Ep.Arg38His	CD1E	0.01851090083399138	0.01039717196922437	0	0.046780660991697	NA	NA	NA	NA	NA	NA	0.026683196486469437	0.01919570016316345	His	Arg	TRUE	NA	2	0	0	1	0	0	0	0	0	1	0	0	0	0	0	0	0	0	0	0	0	0	0	0	0	0	0	0	0	0	0	0	0	0	0	0	0	0	0	0	0	0	0	0	0	0	0	0	0	0	0	0	0	0	0	0	0	0	0	0	0	0	0	0	0	0	40.47	FALSE	FALSE	FALSE	378	0.019
CD1Ep.Asn353Thr	CD1E	0.01851090083399138	0.01039717196922437	0	0.046780660991697	NA	NA	NA	NA	NA	NA	0.026683196486469437	0.01919570016316345	Thr	Asn	TRUE	NA	2	0	0	1	0	0	0	0	0	1	0	0	0	0	0	0	0	0	0	0	0	0	0	0	0	0	0	0	0	0	0	0	0	0	0	0	0	0	0	0	0	0	0	0	0	0	0	0	0	0	0	0	0	0	0	0	0	0	0	0	0	0	0	0	0	0	40.26	FALSE	FALSE	FALSE	378	0.019
CD248p.Glu678Lys	CD248	0.01851090083399138	0.01039717196922437	0	0.046780660991697	NA	NA	NA	NA	NA	NA	0.026683196486469437	0.01919570016316345	Lys	Glu	TRUE	NA	2	0	0	1	0	0	0	0	0	1	0	0	0	0	0	0	0	0	0	0	0	0	0	0	0	0	0	0	0	0	0	0	0	0	0	0	0	0	0	0	0	0	0	0	0	0	0	0	0	0	0	0	0	0	0	0	0	0	0	0	0	0	0	0	0	0	41.25	FALSE	FALSE	FALSE	378	0.019
CD27p.Val50Met	CD27	0.01851090083399138	0.01039717196922437	0	0.046780660991697	NA	NA	NA	NA	NA	NA	0.026683196486469437	0.01919570016316345	Met	Val	FALSE	NA	2	0	0	1	0	0	0	0	0	1	0	0	0	0	0	0	0	0	0	0	0	0	0	0	0	0	0	0	0	0	0	0	0	0	0	0	0	0	0	0	0	0	0	0	0	0	0	0	0	0	0	0	0	0	0	0	0	0	0	0	0	0	0	0	0	0	41.14	FALSE	FALSE	FALSE	378	0.019
CD5p.Thr434Met	CD5	0.01851090083399138	0.01039717196922437	0	0.046780660991697	NA	NA	NA	NA	NA	NA	0.026683196486469437	0.01919570016316345	Met	Thr	FALSE	NA	2	0	0	1	0	0	0	0	0	1	0	0	0	0	0	0	0	0	0	0	0	0	0	0	0	0	0	0	0	0	0	0	0	0	0	0	0	0	0	0	0	0	0	0	0	0	0	0	0	0	0	0	0	0	0	0	0	0	0	0	0	0	0	0	0	0	40.63	FALSE	FALSE	FALSE	378	0.019
CD63p.Ser161Leu	CD63	0.01851090083399138	0.01039717196922437	0	0.046780660991697	NA	NA	NA	NA	NA	NA	0.026683196486469437	0.01919570016316345	Leu	Ser	FALSE	NA	2	0	0	1	0	0	0	0	0	1	0	0	0	0	0	0	0	0	0	0	0	0	0	0	0	0	0	0	0	0	0	0	0	0	0	0	0	0	0	0	0	0	0	0	0	0	0	0	0	0	0	0	0	0	0	0	0	0	0	0	0	0	0	0	0	0	41.59	FALSE	FALSE	FALSE	378	0.019
CD79Ap.Glu148Lys	CD79A	0.01851090083399138	0.01039717196922437	0	0.046780660991697	NA	NA	NA	NA	NA	NA	0.026683196486469437	0.01919570016316345	Lys	Glu	TRUE	1	2	0	0	1	0	0	0	0	0	1	0	0	0	0	0	0	0	0	0	0	0	0	0	0	0	0	0	0	0	0	0	0	0	0	0	0	0	0	0	0	0	0	0	0	0	0	0	0	0	0	0	0	0	0	0	0	0	0	0	0	0	0	0	0	0	0	40.47	FALSE	FALSE	FALSE	378	0.019
CD79Ap.Gly47Arg	CD79A	0.01851090083399138	0.01039717196922437	0	0.047787478805136	NA	NA	NA	NA	NA	NA	0.026683196486469437	0.01919570016316345	Arg	Gly	TRUE	1	2	0	0	1	0	0	0	0	0	1	0	0	0	0	0	0	0	0	0	0	0	0	0	0	0	0	0	0	0	0	0	0	0	0	0	0	0	0	0	0	0	0	0	0	0	0	0	0	0	0	0	0	0	0	0	0	0	0	0	0	0	0	0	0	0	0	41.04	FALSE	FALSE	FALSE	378	0.019
CD93p.Thr26Met	CD93	0.01851090083399138	0.01039717196922437	0	0.046780660991697	NA	NA	NA	NA	NA	NA	0.026683196486469437	0.01919570016316345	Met	Thr	FALSE	NA	2	0	0	1	0	0	0	0	0	1	0	0	0	0	0	0	0	0	0	0	0	0	0	0	0	0	0	0	0	0	0	0	0	0	0	0	0	0	0	0	0	0	0	0	0	0	0	0	0	0	0	0	0	0	0	0	0	0	0	0	0	0	0	0	0	0	40.87	FALSE	FALSE	FALSE	378	0.019
CDAN1p.Ser811Leu	CDAN1	0.01851090083399138	0.01039717196922437	0	0.046780660991697	NA	NA	NA	NA	NA	NA	0.026683196486469437	0.01919570016316345	Leu	Ser	FALSE	NA	2	0	0	1	0	0	0	0	0	1	0	0	0	0	0	0	0	0	0	0	0	0	0	0	0	0	0	0	0	0	0	0	0	0	0	0	0	0	0	0	0	0	0	0	0	0	0	0	0	0	0	0	0	0	0	0	0	0	0	0	0	0	0	0	0	0	41.28	FALSE	FALSE	FALSE	378	0.019
CDC20p.Gly419Val	CDC20	0.01851090083399138	0.01039717196922437	0	0.046780660991697	NA	NA	NA	NA	NA	NA	0.026683196486469437	0.01919570016316345	Val	Gly	FALSE	NA	2	0	0	1	0	0	0	0	0	1	0	0	0	0	0	0	0	0	0	0	0	0	0	0	0	0	0	0	0	0	0	0	0	0	0	0	0	0	0	0	0	0	0	0	0	0	0	0	0	0	0	0	0	0	0	0	0	0	0	0	0	0	0	0	0	0	40.81	FALSE	FALSE	FALSE	378	0.019
CDC27p.Glu742Ter	CDC27	0.01851090083399138	0.01039717196922437	0	0.047787478805136	NA	NA	NA	NA	NA	NA	0.026683196486469437	0.01919570016316345	Ter	Glu	FALSE	NA	2	0	0	1	0	0	0	0	0	1	0	0	0	0	0	0	0	0	0	0	0	0	0	0	0	0	0	0	0	0	0	0	0	0	0	0	0	0	0	0	0	0	0	0	0	0	0	0	0	0	0	0	0	0	0	0	0	0	0	0	0	0	0	0	0	0	40.95	FALSE	FALSE	FALSE	378	0.019
CDC42BPBp.Ala767Val	CDC42BPB	0.01851090083399138	0.01039717196922437	0	0.046780660991697	NA	NA	NA	NA	NA	NA	0.026683196486469437	0.01919570016316345	Val	Ala	FALSE	NA	2	0	0	1	0	0	0	0	0	1	0	0	0	0	0	0	0	0	0	0	0	0	0	0	0	0	0	0	0	0	0	0	0	0	0	0	0	0	0	0	0	0	0	0	0	0	0	0	0	0	0	0	0	0	0	0	0	0	0	0	0	0	0	0	0	0	40.88	FALSE	FALSE	FALSE	378	0.019
CDCA7Lp.Ala275Val	CDCA7L	0.01851090083399138	0.01039717196922437	0	0.047787478805136	NA	NA	NA	NA	NA	NA	0.026683196486469437	0.01919570016316345	Val	Ala	FALSE	NA	2	0	0	1	0	0	0	0	0	1	0	0	0	0	0	0	0	0	0	0	0	0	0	0	0	0	0	0	0	0	0	0	0	0	0	0	0	0	0	0	0	0	0	0	0	0	0	0	0	0	0	0	0	0	0	0	0	0	0	0	0	0	0	0	0	0	40.41	FALSE	FALSE	FALSE	378	0.019
CDCA7Lp.Arg273Gln	CDCA7L	0.01851090083399138	0.01039717196922437	0	0.046780660991697	NA	NA	NA	NA	NA	NA	0.026683196486469437	0.01919570016316345	Gln	Arg	FALSE	NA	2	0	0	1	0	0	0	0	0	1	0	0	0	0	0	0	0	0	0	0	0	0	0	0	0	0	0	0	0	0	0	0	0	0	0	0	0	0	0	0	0	0	0	0	0	0	0	0	0	0	0	0	0	0	0	0	0	0	0	0	0	0	0	0	0	0	40.46	FALSE	FALSE	FALSE	378	0.019
CDH10p.Arg54Cys	CDH10	0.01851090083399138	0.01039717196922437	0	0.046780660991697	NA	NA	NA	NA	NA	NA	0.026683196486469437	0.01919570016316345	Cys	Arg	TRUE	2	2	0	0	1	0	0	0	0	0	1	0	0	0	0	0	0	0	0	0	0	0	0	0	0	0	0	0	0	0	0	0	0	0	0	0	0	0	0	0	0	0	0	0	0	0	0	0	0	0	0	0	0	0	0	0	0	0	0	0	0	0	0	0	0	0	0	40.8	FALSE	FALSE	FALSE	378	0.019
CDH15p.Arg60His	CDH15	0.01851090083399138	0.01039717196922437	0	0.046780660991697	NA	NA	NA	NA	NA	NA	0.026683196486469437	0.01919570016316345	His	Arg	TRUE	NA	2	0	0	1	0	0	0	0	0	1	0	0	0	0	0	0	0	0	0	0	0	0	0	0	0	0	0	0	0	0	0	0	0	0	0	0	0	0	0	0	0	0	0	0	0	0	0	0	0	0	0	0	0	0	0	0	0	0	0	0	0	0	0	0	0	0	40.41	FALSE	FALSE	FALSE	378	0.019
CDH20p.Phe437Val	CDH20	0.01851090083399138	0.01039717196922437	0	0.046780660991697	NA	NA	NA	NA	NA	NA	0.026683196486469437	0.01919570016316345	Val	Phe	FALSE	NA	2	0	0	1	0	0	0	0	0	1	0	0	0	0	0	0	0	0	0	0	0	0	0	0	0	0	0	0	0	0	0	0	0	0	0	0	0	0	0	0	0	0	0	0	0	0	0	0	0	0	0	0	0	0	0	0	0	0	0	0	0	0	0	0	0	0	39.92	FALSE	FALSE	FALSE	378	0.019
CDH22p.Glu242Lys	CDH22	0.01851090083399138	0.01039717196922437	0	0.046780660991697	NA	NA	NA	NA	NA	NA	0.026683196486469437	0.01919570016316345	Lys	Glu	TRUE	NA	2	0	0	1	0	0	0	0	0	1	0	0	0	0	0	0	0	0	0	0	0	0	0	0	0	0	0	0	0	0	0	0	0	0	0	0	0	0	0	0	0	0	0	0	0	0	0	0	0	0	0	0	0	0	0	0	0	0	0	0	0	0	0	0	0	0	40.48	FALSE	FALSE	FALSE	378	0.019
CDH23p.Gly190Ser	CDH23	0.01851090083399138	0.01039717196922437	0	0.046780660991697	NA	NA	NA	NA	NA	NA	0.026683196486469437	0.01919570016316345	Ser	Gly	TRUE	NA	2	0	0	1	0	0	0	0	0	1	0	0	0	0	0	0	0	0	0	0	0	0	0	0	0	0	0	0	0	0	0	0	0	0	0	0	0	0	0	0	0	0	0	0	0	0	0	0	0	0	0	0	0	0	0	0	0	0	0	0	0	0	0	0	0	0	40.34	FALSE	FALSE	FALSE	378	0.019
CDH23p.Val862Ile	CDH23	0.01851090083399138	0.01039717196922437	0	0.047787478805136	NA	NA	NA	NA	NA	NA	0.026683196486469437	0.01919570016316345	Ile	Val	FALSE	NA	2	0	0	1	0	0	0	0	0	1	0	0	0	0	0	0	0	0	0	0	0	0	0	0	0	0	0	0	0	0	0	0	0	0	0	0	0	0	0	0	0	0	0	0	0	0	0	0	0	0	0	0	0	0	0	0	0	0	0	0	0	0	0	0	0	0	41.29	FALSE	FALSE	FALSE	378	0.019
CDH2p.Lys895Asn	CDH2	0.01851090083399138	0.01039717196922437	0	0.047787478805136	NA	NA	NA	NA	NA	NA	0.026683196486469437	0.01919570016316345	Asn	Lys	FALSE	NA	2	0	0	1	0	0	0	0	0	1	0	0	0	0	0	0	0	0	0	0	0	0	0	0	0	0	0	0	0	0	0	0	0	0	0	0	0	0	0	0	0	0	0	0	0	0	0	0	0	0	0	0	0	0	0	0	0	0	0	0	0	0	0	0	0	0	40.37	FALSE	FALSE	FALSE	378	0.019
CDH3p.Thr146Met	CDH3	0.01851090083399138	0.01039717196922437	0	0.046780660991697	NA	NA	NA	NA	NA	NA	0.026683196486469437	0.01919570016316345	Met	Thr	FALSE	NA	2	0	0	1	0	0	0	0	0	1	0	0	0	0	0	0	0	0	0	0	0	0	0	0	0	0	0	0	0	0	0	0	0	0	0	0	0	0	0	0	0	0	0	0	0	0	0	0	0	0	0	0	0	0	0	0	0	0	0	0	0	0	0	0	0	0	40.22	FALSE	FALSE	FALSE	378	0.019
CDH4p.Ala630Thr	CDH4	0.01851090083399138	0.01039717196922437	0	0.046780660991697	NA	NA	NA	NA	NA	NA	0.026683196486469437	0.01919570016316345	Thr	Ala	TRUE	NA	2	0	0	1	0	0	0	0	0	1	0	0	0	0	0	0	0	0	0	0	0	0	0	0	0	0	0	0	0	0	0	0	0	0	0	0	0	0	0	0	0	0	0	0	0	0	0	0	0	0	0	0	0	0	0	0	0	0	0	0	0	0	0	0	0	0	40.41	FALSE	FALSE	FALSE	378	0.019
CDH4p.Asp417Asn	CDH4	0.01851090083399138	0.01039717196922437	0	0.046780660991697	NA	NA	NA	NA	NA	NA	0.026683196486469437	0.01919570016316345	Asn	Asp	FALSE	NA	2	0	0	1	0	0	0	0	0	1	0	0	0	0	0	0	0	0	0	0	0	0	0	0	0	0	0	0	0	0	0	0	0	0	0	0	0	0	0	0	0	0	0	0	0	0	0	0	0	0	0	0	0	0	0	0	0	0	0	0	0	0	0	0	0	0	41.8	FALSE	FALSE	FALSE	378	0.019
CDH6p.Arg689Ter	CDH6	0.01851090083399138	0.01039717196922437	0	0.047787478805136	NA	NA	NA	NA	NA	NA	0.026683196486469437	0.01919570016316345	Ter	Arg	FALSE	NA	2	0	0	1	0	0	0	0	0	1	0	0	0	0	0	0	0	0	0	0	0	0	0	0	0	0	0	0	0	0	0	0	0	0	0	0	0	0	0	0	0	0	0	0	0	0	0	0	0	0	0	0	0	0	0	0	0	0	0	0	0	0	0	0	0	0	40.87	FALSE	FALSE	FALSE	378	0.019
CDK1p.Arg275Gln	CDK1	0.01851090083399138	0.01039717196922437	0	0.046780660991697	NA	NA	NA	NA	NA	NA	0.026683196486469437	0.01919570016316345	Gln	Arg	FALSE	NA	2	0	0	1	0	0	0	0	0	1	0	0	0	0	0	0	0	0	0	0	0	0	0	0	0	0	0	0	0	0	0	0	0	0	0	0	0	0	0	0	0	0	0	0	0	0	0	0	0	0	0	0	0	0	0	0	0	0	0	0	0	0	0	0	0	0	40.44	FALSE	FALSE	FALSE	378	0.019
CDKN2Ap.Ala85Thr	CDKN2A	0.01851090083399138	0.01039717196922437	0	0.046780660991697	NA	NA	NA	NA	NA	NA	0.026683196486469437	0.01919570016316345	Thr	Ala	TRUE	1	2	0	0	1	0	0	0	0	0	1	0	0	0	0	0	0	0	0	0	0	0	0	0	0	0	0	0	0	0	0	0	0	0	0	0	0	0	0	0	0	0	0	0	0	0	0	0	0	0	0	0	0	0	0	0	0	0	0	0	0	0	0	0	0	0	0	40.06	FALSE	FALSE	FALSE	378	0.019
CDR1p.Val7Met	CDR1	0.01851090083399138	0.01039717196922437	0	0.046780660991697	NA	NA	NA	NA	NA	NA	0.026683196486469437	0.01919570016316345	Met	Val	FALSE	NA	2	0	0	1	0	0	0	0	0	1	0	0	0	0	0	0	0	0	0	0	0	0	0	0	0	0	0	0	0	0	0	0	0	0	0	0	0	0	0	0	0	0	0	0	0	0	0	0	0	0	0	0	0	0	0	0	0	0	0	0	0	0	0	0	0	0	40.17	FALSE	FALSE	FALSE	378	0.019
CDS2p.Val116Ile	CDS2	0.01851090083399138	0.01039717196922437	0	0.046780660991697	NA	NA	NA	NA	NA	NA	0.026683196486469437	0.01919570016316345	Ile	Val	FALSE	NA	2	0	0	1	0	0	0	0	0	1	0	0	0	0	0	0	0	0	0	0	0	0	0	0	0	0	0	0	0	0	0	0	0	0	0	0	0	0	0	0	0	0	0	0	0	0	0	0	0	0	0	0	0	0	0	0	0	0	0	0	0	0	0	0	0	0	40.23	FALSE	FALSE	FALSE	378	0.019
CDT1p.Pro182Gln	CDT1	0.01851090083399138	0.01039717196922437	0	0.046780660991697	NA	NA	NA	NA	NA	NA	0.026683196486469437	0.01919570016316345	Gln	Pro	FALSE	NA	2	0	0	1	0	0	0	0	0	1	0	0	0	0	0	0	0	0	0	0	0	0	0	0	0	0	0	0	0	0	0	0	0	0	0	0	0	0	0	0	0	0	0	0	0	0	0	0	0	0	0	0	0	0	0	0	0	0	0	0	0	0	0	0	0	0	40.5	FALSE	FALSE	FALSE	378	0.019
CECR2p.Arg526Gln	CECR2	0.01851090083399138	0.01039717196922437	0	0.046780660991697	NA	NA	NA	NA	NA	NA	0.026683196486469437	0.01919570016316345	Gln	Arg	FALSE	NA	2	0	0	1	0	0	0	0	0	1	0	0	0	0	0	0	0	0	0	0	0	0	0	0	0	0	0	0	0	0	0	0	0	0	0	0	0	0	0	0	0	0	0	0	0	0	0	0	0	0	0	0	0	0	0	0	0	0	0	0	0	0	0	0	0	0	40.9	FALSE	FALSE	FALSE	378	0.019
CECR5p.Gly387Arg	CECR5	0.01851090083399138	0.01039717196922437	0	0.046780660991697	NA	NA	NA	NA	NA	NA	0.026683196486469437	0.01919570016316345	Arg	Gly	TRUE	NA	2	0	0	1	0	0	0	0	0	1	0	0	0	0	0	0	0	0	0	0	0	0	0	0	0	0	0	0	0	0	0	0	0	0	0	0	0	0	0	0	0	0	0	0	0	0	0	0	0	0	0	0	0	0	0	0	0	0	0	0	0	0	0	0	0	0	40.81	FALSE	FALSE	FALSE	378	0.019
CENPCp.Arg521Ter	CENPC	0.01851090083399138	0.01039717196922437	0	0.046780660991697	NA	NA	NA	NA	NA	NA	0.026683196486469437	0.01919570016316345	Ter	Arg	FALSE	NA	2	0	0	1	0	0	0	0	0	1	0	0	0	0	0	0	0	0	0	0	0	0	0	0	0	0	0	0	0	0	0	0	0	0	0	0	0	0	0	0	0	0	0	0	0	0	0	0	0	0	0	0	0	0	0	0	0	0	0	0	0	0	0	0	0	0	41.52	FALSE	FALSE	FALSE	378	0.019
CENPEp.Glu170Lys	CENPE	0.01851090083399138	0.01039717196922437	0	0.046780660991697	NA	NA	NA	NA	NA	NA	0.026683196486469437	0.01919570016316345	Lys	Glu	TRUE	NA	2	0	0	1	0	0	0	0	0	1	0	0	0	0	0	0	0	0	0	0	0	0	0	0	0	0	0	0	0	0	0	0	0	0	0	0	0	0	0	0	0	0	0	0	0	0	0	0	0	0	0	0	0	0	0	0	0	0	0	0	0	0	0	0	0	0	40.31	FALSE	FALSE	FALSE	378	0.019
CENPFp.Arg209Trp	CENPF	0.01851090083399138	0.01039717196922437	0	0.046780660991697	NA	NA	NA	NA	NA	NA	0.026683196486469437	0.01919570016316345	Trp	Arg	FALSE	NA	2	0	0	1	0	0	0	0	0	1	0	0	0	0	0	0	0	0	0	0	0	0	0	0	0	0	0	0	0	0	0	0	0	0	0	0	0	0	0	0	0	0	0	0	0	0	0	0	0	0	0	0	0	0	0	0	0	0	0	0	0	0	0	0	0	0	40.83	FALSE	FALSE	FALSE	378	0.019
CEP128p.Arg223Trp	CEP128	0.01851090083399138	0.01039717196922437	0	0.046780660991697	NA	NA	NA	NA	NA	NA	0.026683196486469437	0.01919570016316345	Trp	Arg	FALSE	NA	2	0	0	1	0	0	0	0	0	1	0	0	0	0	0	0	0	0	0	0	0	0	0	0	0	0	0	0	0	0	0	0	0	0	0	0	0	0	0	0	0	0	0	0	0	0	0	0	0	0	0	0	0	0	0	0	0	0	0	0	0	0	0	0	0	0	39.84	FALSE	FALSE	FALSE	378	0.019
CEP250p.Gly1173Arg	CEP250	0.01851090083399138	0.01039717196922437	0	0.046780660991697	NA	NA	NA	NA	NA	NA	0.026683196486469437	0.01919570016316345	Arg	Gly	TRUE	NA	2	0	0	1	0	0	0	0	0	1	0	0	0	0	0	0	0	0	0	0	0	0	0	0	0	0	0	0	0	0	0	0	0	0	0	0	0	0	0	0	0	0	0	0	0	0	0	0	0	0	0	0	0	0	0	0	0	0	0	0	0	0	0	0	0	0	40.47	FALSE	FALSE	FALSE	378	0.019
CEP78p.Gly52Val	CEP78	0.01851090083399138	0.01039717196922437	0	0.046780660991697	NA	NA	NA	NA	NA	NA	0.026683196486469437	0.01919570016316345	Val	Gly	FALSE	NA	2	0	0	1	0	0	0	0	0	1	0	0	0	0	0	0	0	0	0	0	0	0	0	0	0	0	0	0	0	0	0	0	0	0	0	0	0	0	0	0	0	0	0	0	0	0	0	0	0	0	0	0	0	0	0	0	0	0	0	0	0	0	0	0	0	0	40.54	FALSE	FALSE	FALSE	378	0.019
CERS3p.Thr109Met	CERS3	0.01851090083399138	0.01039717196922437	0	0.046780660991697	NA	NA	NA	NA	NA	NA	0.026683196486469437	0.01919570016316345	Met	Thr	FALSE	NA	2	0	0	1	0	0	0	0	0	1	0	0	0	0	0	0	0	0	0	0	0	0	0	0	0	0	0	0	0	0	0	0	0	0	0	0	0	0	0	0	0	0	0	0	0	0	0	0	0	0	0	0	0	0	0	0	0	0	0	0	0	0	0	0	0	0	40.17	FALSE	FALSE	FALSE	378	0.019
CFBp.Val187Ile	CFB	0.01851090083399138	0.01039717196922437	0	0.046780660991697	NA	NA	NA	NA	NA	NA	0.026683196486469437	0.01919570016316345	Ile	Val	FALSE	NA	2	0	0	1	0	0	0	0	0	1	0	0	0	0	0	0	0	0	0	0	0	0	0	0	0	0	0	0	0	0	0	0	0	0	0	0	0	0	0	0	0	0	0	0	0	0	0	0	0	0	0	0	0	0	0	0	0	0	0	0	0	0	0	0	0	0	40.93	FALSE	FALSE	FALSE	378	0.019
CFDp.Ala15Val	CFD	0.01851090083399138	0.01039717196922437	0	0.046780660991697	NA	NA	NA	NA	NA	NA	0.026683196486469437	0.01919570016316345	Val	Ala	FALSE	NA	2	0	0	1	0	0	0	0	0	1	0	0	0	0	0	0	0	0	0	0	0	0	0	0	0	0	0	0	0	0	0	0	0	0	0	0	0	0	0	0	0	0	0	0	0	0	0	0	0	0	0	0	0	0	0	0	0	0	0	0	0	0	0	0	0	0	40.53	FALSE	FALSE	FALSE	378	0.019
CFHp.Arg257His	CFH	0.01851090083399138	0.01039717196922437	0	0.046780660991697	NA	NA	NA	NA	NA	NA	0.026683196486469437	0.01919570016316345	His	Arg	TRUE	NA	2	0	0	1	0	0	0	0	0	1	0	0	0	0	0	0	0	0	0	0	0	0	0	0	0	0	0	0	0	0	0	0	0	0	0	0	0	0	0	0	0	0	0	0	0	0	0	0	0	0	0	0	0	0	0	0	0	0	0	0	0	0	0	0	0	0	40.63	FALSE	FALSE	FALSE	378	0.019
CFHp.Tyr1022Cys	CFH	0.01851090083399138	0.01039717196922437	0	0.046780660991697	NA	NA	NA	NA	NA	NA	0.026683196486469437	0.01919570016316345	Cys	Tyr	TRUE	NA	2	0	0	1	0	0	0	0	0	1	0	0	0	0	0	0	0	0	0	0	0	0	0	0	0	0	0	0	0	0	0	0	0	0	0	0	0	0	0	0	0	0	0	0	0	0	0	0	0	0	0	0	0	0	0	0	0	0	0	0	0	0	0	0	0	0	39.67	FALSE	FALSE	FALSE	378	0.019
CGNp.Val163Gly	CGN	0.01851090083399138	0.01039717196922437	0	0.046780660991697	NA	NA	NA	NA	NA	NA	0.026683196486469437	0.01919570016316345	Gly	Val	FALSE	NA	2	0	0	1	0	0	0	0	0	1	0	0	0	0	0	0	0	0	0	0	0	0	0	0	0	0	0	0	0	0	0	0	0	0	0	0	0	0	0	0	0	0	0	0	0	0	0	0	0	0	0	0	0	0	0	0	0	0	0	0	0	0	0	0	0	0	40.32	FALSE	FALSE	FALSE	378	0.019
CHADLp.Arg656Trp	CHADL	0.01851090083399138	0.01039717196922437	0	0.046780660991697	NA	NA	NA	NA	NA	NA	0.026683196486469437	0.01919570016316345	Trp	Arg	FALSE	NA	2	0	0	1	0	0	0	0	0	1	0	0	0	0	0	0	0	0	0	0	0	0	0	0	0	0	0	0	0	0	0	0	0	0	0	0	0	0	0	0	0	0	0	0	0	0	0	0	0	0	0	0	0	0	0	0	0	0	0	0	0	0	0	0	0	0	40.88	FALSE	FALSE	FALSE	378	0.019
CHAMP1p.Arg546Cys	CHAMP1	0.01851090083399138	0.01039717196922437	0	0.047787478805136	NA	NA	NA	NA	NA	NA	0.026683196486469437	0.01919570016316345	Cys	Arg	TRUE	NA	2	0	0	1	0	0	0	0	0	1	0	0	0	0	0	0	0	0	0	0	0	0	0	0	0	0	0	0	0	0	0	0	0	0	0	0	0	0	0	0	0	0	0	0	0	0	0	0	0	0	0	0	0	0	0	0	0	0	0	0	0	0	0	0	0	0	39.97	FALSE	FALSE	FALSE	378	0.019
CHD2p.Arg948Trp	CHD2	0.01851090083399138	0.01039717196922437	0	0.046780660991697	NA	NA	NA	NA	NA	NA	0.026683196486469437	0.01919570016316345	Trp	Arg	FALSE	2	2	0	0	1	0	0	0	0	0	1	0	0	0	0	0	0	0	0	0	0	0	0	0	0	0	0	0	0	0	0	0	0	0	0	0	0	0	0	0	0	0	0	0	0	0	0	0	0	0	0	0	0	0	0	0	0	0	0	0	0	0	0	0	0	0	0	40.31	FALSE	FALSE	FALSE	378	0.019
CHD4p.Arg572Ter	CHD4	0.01851090083399138	0.01039717196922437	0	0.046780660991697	NA	NA	NA	NA	NA	NA	0.026683196486469437	0.01919570016316345	Ter	Arg	FALSE	1	2	0	0	1	0	0	0	0	0	1	0	0	0	0	0	0	0	0	0	0	0	0	0	0	0	0	0	0	0	0	0	0	0	0	0	0	0	0	0	0	0	0	0	0	0	0	0	0	0	0	0	0	0	0	0	0	0	0	0	0	0	0	0	0	0	0	39.93	FALSE	TRUE	FALSE	378	0.019
CHD5p.Leu1056Met	CHD5	0.01851090083399138	0.01039717196922437	0	0.046780660991697	NA	NA	NA	NA	NA	NA	0.026683196486469437	0.01919570016316345	Met	Leu	FALSE	NA	2	0	0	1	0	0	0	0	0	1	0	0	0	0	0	0	0	0	0	0	0	0	0	0	0	0	0	0	0	0	0	0	0	0	0	0	0	0	0	0	0	0	0	0	0	0	0	0	0	0	0	0	0	0	0	0	0	0	0	0	0	0	0	0	0	0	40.81	FALSE	FALSE	FALSE	378	0.019
CHD6p.Arg1047Ter	CHD6	0.01851090083399138	0.01039717196922437	0	0.046780660991697	NA	NA	NA	NA	NA	NA	0.026683196486469437	0.01919570016316345	Ter	Arg	FALSE	NA	2	0	0	1	0	0	0	0	0	1	0	0	0	0	0	0	0	0	0	0	0	0	0	0	0	0	0	0	0	0	0	0	0	0	0	0	0	0	0	0	0	0	0	0	0	0	0	0	0	0	0	0	0	0	0	0	0	0	0	0	0	0	0	0	0	0	40.14	FALSE	FALSE	FALSE	378	0.019
CHD8p.Arg1448Trp	CHD8	0.01851090083399138	0.01039717196922437	0	0.046780660991697	NA	NA	NA	NA	NA	NA	0.026683196486469437	0.01919570016316345	Trp	Arg	FALSE	NA	2	0	0	1	0	0	0	0	0	1	0	0	0	0	0	0	0	0	0	0	0	0	0	0	0	0	0	0	0	0	0	0	0	0	0	0	0	0	0	0	0	0	0	0	0	0	0	0	0	0	0	0	0	0	0	0	0	0	0	0	0	0	0	0	0	0	41.11	FALSE	TRUE	FALSE	378	0.019
CHD8p.Arg773Gln	CHD8	0.01851090083399138	0.01039717196922437	0	0.046780660991697	NA	NA	NA	NA	NA	NA	0.026683196486469437	0.01919570016316345	Gln	Arg	FALSE	NA	2	0	0	1	0	0	0	0	0	1	0	0	0	0	0	0	0	0	0	0	0	0	0	0	0	0	0	0	0	0	0	0	0	0	0	0	0	0	0	0	0	0	0	0	0	0	0	0	0	0	0	0	0	0	0	0	0	0	0	0	0	0	0	0	0	0	40.66	FALSE	TRUE	FALSE	378	0.019
CHD9p.Arg1412Trp	CHD9	0.01851090083399138	0.01039717196922437	0	0.046780660991697	NA	NA	NA	NA	NA	NA	0.026683196486469437	0.01919570016316345	Trp	Arg	FALSE	NA	2	0	0	1	0	0	0	0	0	1	0	0	0	0	0	0	0	0	0	0	0	0	0	0	0	0	0	0	0	0	0	0	0	0	0	0	0	0	0	0	0	0	0	0	0	0	0	0	0	0	0	0	0	0	0	0	0	0	0	0	0	0	0	0	0	0	40.28	FALSE	FALSE	FALSE	378	0.019
CHRNA1p.Val53Met	CHRNA1	0.01851090083399138	0.01039717196922437	0	0.046780660991697	NA	NA	NA	NA	NA	NA	0.026683196486469437	0.01919570016316345	Met	Val	FALSE	NA	2	0	0	1	0	0	0	0	0	1	0	0	0	0	0	0	0	0	0	0	0	0	0	0	0	0	0	0	0	0	0	0	0	0	0	0	0	0	0	0	0	0	0	0	0	0	0	0	0	0	0	0	0	0	0	0	0	0	0	0	0	0	0	0	0	0	41.64	FALSE	FALSE	FALSE	378	0.019
CHRNA6p.Asp57Asn	CHRNA6	0.01851090083399138	0.01039717196922437	0	0.046780660991697	NA	NA	NA	NA	NA	NA	0.026683196486469437	0.01919570016316345	Asn	Asp	FALSE	NA	2	0	0	1	0	0	0	0	0	1	0	0	0	0	0	0	0	0	0	0	0	0	0	0	0	0	0	0	0	0	0	0	0	0	0	0	0	0	0	0	0	0	0	0	0	0	0	0	0	0	0	0	0	0	0	0	0	0	0	0	0	0	0	0	0	0	41.26	FALSE	FALSE	FALSE	378	0.019
CHST1p.Asp367Asn	CHST1	0.01851090083399138	0.01039717196922437	0	0.046780660991697	NA	NA	NA	NA	NA	NA	0.026683196486469437	0.01919570016316345	Asn	Asp	FALSE	NA	2	0	0	1	0	0	0	0	0	1	0	0	0	0	0	0	0	0	0	0	0	0	0	0	0	0	0	0	0	0	0	0	0	0	0	0	0	0	0	0	0	0	0	0	0	0	0	0	0	0	0	0	0	0	0	0	0	0	0	0	0	0	0	0	0	0	40.49	FALSE	FALSE	FALSE	378	0.019
CLCN2p.Ala855Thr	CLCN2	0.01851090083399138	0.01039717196922437	0	0.047787478805136	NA	NA	NA	NA	NA	NA	0.026683196486469437	0.01919570016316345	Thr	Ala	TRUE	NA	2	0	0	1	0	0	0	0	0	1	0	0	0	0	0	0	0	0	0	0	0	0	0	0	0	0	0	0	0	0	0	0	0	0	0	0	0	0	0	0	0	0	0	0	0	0	0	0	0	0	0	0	0	0	0	0	0	0	0	0	0	0	0	0	0	0	40.15	FALSE	FALSE	FALSE	378	0.019
CLCN4p.Arg351His	CLCN4	0.01851090083399138	0.01039717196922437	0	0.046780660991697	NA	NA	NA	NA	NA	NA	0.026683196486469437	0.01919570016316345	His	Arg	TRUE	NA	2	0	0	1	0	0	0	0	0	1	0	0	0	0	0	0	0	0	0	0	0	0	0	0	0	0	0	0	0	0	0	0	0	0	0	0	0	0	0	0	0	0	0	0	0	0	0	0	0	0	0	0	0	0	0	0	0	0	0	0	0	0	0	0	0	0	40.29	FALSE	FALSE	FALSE	378	0.019
CLIP1p.Ser1364Asn	CLIP1	0.01851090083399138	0.01039717196922437	0	0.046780660991697	NA	NA	NA	NA	NA	NA	0.026683196486469437	0.01919570016316345	Asn	Ser	FALSE	1	2	0	0	1	0	0	0	0	0	1	0	0	0	0	0	0	0	0	0	0	0	0	0	0	0	0	0	0	0	0	0	0	0	0	0	0	0	0	0	0	0	0	0	0	0	0	0	0	0	0	0	0	0	0	0	0	0	0	0	0	0	0	0	0	0	0	40.38	FALSE	FALSE	FALSE	378	0.019
CLIP3p.Val432Met	CLIP3	0.01851090083399138	0.01039717196922437	0	0.047787478805136	NA	NA	NA	NA	NA	NA	0.026683196486469437	0.01919570016316345	Met	Val	FALSE	NA	2	0	0	1	0	0	0	0	0	1	0	0	0	0	0	0	0	0	0	0	0	0	0	0	0	0	0	0	0	0	0	0	0	0	0	0	0	0	0	0	0	0	0	0	0	0	0	0	0	0	0	0	0	0	0	0	0	0	0	0	0	0	0	0	0	0	41.4	FALSE	FALSE	FALSE	378	0.019
CLRN1p.Glu69Gln	CLRN1	0.01851090083399138	0.01039717196922437	0	0.046780660991697	NA	NA	NA	NA	NA	NA	0.026683196486469437	0.01919570016316345	Gln	Glu	FALSE	NA	2	0	0	1	0	0	0	0	0	1	0	0	0	0	0	0	0	0	0	0	0	0	0	0	0	0	0	0	0	0	0	0	0	0	0	0	0	0	0	0	0	0	0	0	0	0	0	0	0	0	0	0	0	0	0	0	0	0	0	0	0	0	0	0	0	0	40.49	FALSE	FALSE	FALSE	378	0.019
CLTCL1p.Arg297Cys	CLTCL1	0.01851090083399138	0.01039717196922437	0	0.046780660991697	NA	NA	NA	NA	NA	NA	0.026683196486469437	0.01919570016316345	Cys	Arg	TRUE	1	2	0	0	1	0	0	0	0	0	1	0	0	0	0	0	0	0	0	0	0	0	0	0	0	0	0	0	0	0	0	0	0	0	0	0	0	0	0	0	0	0	0	0	0	0	0	0	0	0	0	0	0	0	0	0	0	0	0	0	0	0	0	0	0	0	0	40.62	FALSE	FALSE	FALSE	378	0.019
CMIPp.Arg704Trp	CMIP	0.01851090083399138	0.01039717196922437	0	0.046780660991697	NA	NA	NA	NA	NA	NA	0.026683196486469437	0.01919570016316345	Trp	Arg	FALSE	NA	2	0	0	1	0	0	0	0	0	1	0	0	0	0	0	0	0	0	0	0	0	0	0	0	0	0	0	0	0	0	0	0	0	0	0	0	0	0	0	0	0	0	0	0	0	0	0	0	0	0	0	0	0	0	0	0	0	0	0	0	0	0	0	0	0	0	40.77	FALSE	FALSE	FALSE	378	0.019
CNDP2p.Glu320Lys	CNDP2	0.01851090083399138	0.01039717196922437	0	0.046780660991697	NA	NA	NA	NA	NA	NA	0.026683196486469437	0.01919570016316345	Lys	Glu	TRUE	NA	2	0	0	1	0	0	0	0	0	1	0	0	0	0	0	0	0	0	0	0	0	0	0	0	0	0	0	0	0	0	0	0	0	0	0	0	0	0	0	0	0	0	0	0	0	0	0	0	0	0	0	0	0	0	0	0	0	0	0	0	0	0	0	0	0	0	40.51	FALSE	FALSE	FALSE	378	0.019
CNGA2p.Lys209Ter	CNGA2	0.01851090083399138	0.01039717196922437	0	0.046780660991697	NA	NA	NA	NA	NA	NA	0.026683196486469437	0.01919570016316345	Ter	Lys	FALSE	NA	2	0	0	1	0	0	0	0	0	1	0	0	0	0	0	0	0	0	0	0	0	0	0	0	0	0	0	0	0	0	0	0	0	0	0	0	0	0	0	0	0	0	0	0	0	0	0	0	0	0	0	0	0	0	0	0	0	0	0	0	0	0	0	0	0	0	41.42	FALSE	FALSE	FALSE	378	0.019
CNGB3p.Ala653Thr	CNGB3	0.01851090083399138	0.01039717196922437	0	0.046780660991697	NA	NA	NA	NA	NA	NA	0.026683196486469437	0.01919570016316345	Thr	Ala	TRUE	NA	2	0	0	1	0	0	0	0	0	1	0	0	0	0	0	0	0	0	0	0	0	0	0	0	0	0	0	0	0	0	0	0	0	0	0	0	0	0	0	0	0	0	0	0	0	0	0	0	0	0	0	0	0	0	0	0	0	0	0	0	0	0	0	0	0	0	40.33	FALSE	FALSE	FALSE	378	0.019
CNN1p.Ser254Leu	CNN1	0.01851090083399138	0.01039717196922437	0	0.046780660991697	NA	NA	NA	NA	NA	NA	0.026683196486469437	0.01919570016316345	Leu	Ser	FALSE	NA	2	0	0	1	0	0	0	0	0	1	0	0	0	0	0	0	0	0	0	0	0	0	0	0	0	0	0	0	0	0	0	0	0	0	0	0	0	0	0	0	0	0	0	0	0	0	0	0	0	0	0	0	0	0	0	0	0	0	0	0	0	0	0	0	0	0	39.9	FALSE	FALSE	FALSE	378	0.019
CNOT11p.Gly271Arg	CNOT11	0.01851090083399138	0.01039717196922437	0	0.046780660991697	NA	NA	NA	NA	NA	NA	0.026683196486469437	0.01919570016316345	Arg	Gly	TRUE	NA	2	0	0	1	0	0	0	0	0	1	0	0	0	0	0	0	0	0	0	0	0	0	0	0	0	0	0	0	0	0	0	0	0	0	0	0	0	0	0	0	0	0	0	0	0	0	0	0	0	0	0	0	0	0	0	0	0	0	0	0	0	0	0	0	0	0	40.94	FALSE	FALSE	FALSE	378	0.019
CNOT2p.Thr352Met	CNOT2	0.01851090083399138	0.01039717196922437	0	0.046780660991697	NA	NA	NA	NA	NA	NA	0.026683196486469437	0.01919570016316345	Met	Thr	FALSE	NA	2	0	0	1	0	0	0	0	0	1	0	0	0	0	0	0	0	0	0	0	0	0	0	0	0	0	0	0	0	0	0	0	0	0	0	0	0	0	0	0	0	0	0	0	0	0	0	0	0	0	0	0	0	0	0	0	0	0	0	0	0	0	0	0	0	0	40.03	FALSE	FALSE	FALSE	378	0.019
CNTN2p.Arg443Trp	CNTN2	0.01851090083399138	0.01039717196922437	0	0.046805831437033	NA	NA	NA	NA	NA	NA	0.026683196486469437	0.01919570016316345	Trp	Arg	FALSE	NA	2	0	0	1	0	0	0	0	0	1	0	0	0	0	0	0	0	0	0	0	0	0	0	0	0	0	0	0	0	0	0	0	0	0	0	0	0	0	0	0	0	0	0	0	0	0	0	0	0	0	0	0	0	0	0	0	0	0	0	0	0	0	0	0	0	0	40.54	FALSE	FALSE	FALSE	378	0.019
CNTN5p.Arg537Gln	CNTN5	0.01851090083399138	0.01039717196922437	0	0.046780660991697	NA	NA	NA	NA	NA	NA	0.026683196486469437	0.01919570016316345	Gln	Arg	FALSE	NA	2	0	0	1	0	0	0	0	0	1	0	0	0	0	0	0	0	0	0	0	0	0	0	0	0	0	0	0	0	0	0	0	0	0	0	0	0	0	0	0	0	0	0	0	0	0	0	0	0	0	0	0	0	0	0	0	0	0	0	0	0	0	0	0	0	0	41.43	FALSE	FALSE	FALSE	378	0.019
CNTN6p.Gly596Cys	CNTN6	0.01851090083399138	0.01039717196922437	0	0.046780660991697	NA	NA	NA	NA	NA	NA	0.026683196486469437	0.01919570016316345	Cys	Gly	TRUE	NA	2	0	0	1	0	0	0	0	0	1	0	0	0	0	0	0	0	0	0	0	0	0	0	0	0	0	0	0	0	0	0	0	0	0	0	0	0	0	0	0	0	0	0	0	0	0	0	0	0	0	0	0	0	0	0	0	0	0	0	0	0	0	0	0	0	0	41.51	FALSE	FALSE	FALSE	378	0.019
CNTROBp.Arg510Ter	CNTROB	0.01851090083399138	0.01039717196922437	0	0.046780660991697	NA	NA	NA	NA	NA	NA	0.026683196486469437	0.01919570016316345	Ter	Arg	FALSE	NA	2	0	0	1	0	0	0	0	0	1	0	0	0	0	0	0	0	0	0	0	0	0	0	0	0	0	0	0	0	0	0	0	0	0	0	0	0	0	0	0	0	0	0	0	0	0	0	0	0	0	0	0	0	0	0	0	0	0	0	0	0	0	0	0	0	0	40.39	FALSE	FALSE	FALSE	378	0.019
COL12A1p.Pro1996Leu	COL12A1	0.01851090083399138	0.01039717196922437	0	0.046780660991697	NA	NA	NA	NA	NA	NA	0.026683196486469437	0.01919570016316345	Leu	Pro	FALSE	NA	2	0	0	1	0	0	0	0	0	1	0	0	0	0	0	0	0	0	0	0	0	0	0	0	0	0	0	0	0	0	0	0	0	0	0	0	0	0	0	0	0	0	0	0	0	0	0	0	0	0	0	0	0	0	0	0	0	0	0	0	0	0	0	0	0	0	41.03	FALSE	FALSE	FALSE	378	0.019
COL18A1p.Arg806Ter	COL18A1	0.01851090083399138	0.01039717196922437	0	0.046780660991697	NA	NA	NA	NA	NA	NA	0.026683196486469437	0.01919570016316345	Ter	Arg	FALSE	NA	2	0	0	1	0	0	0	0	0	1	0	0	0	0	0	0	0	0	0	0	0	0	0	0	0	0	0	0	0	0	0	0	0	0	0	0	0	0	0	0	0	0	0	0	0	0	0	0	0	0	0	0	0	0	0	0	0	0	0	0	0	0	0	0	0	0	40.61	FALSE	FALSE	FALSE	378	0.019
COL18A1p.Phe268Leu	COL18A1	0.01851090083399138	0.01039717196922437	0	0.046780660991697	NA	NA	NA	NA	NA	NA	0.026683196486469437	0.01919570016316345	Leu	Phe	FALSE	NA	2	0	0	1	0	0	0	0	0	1	0	0	0	0	0	0	0	0	0	0	0	0	0	0	0	0	0	0	0	0	0	0	0	0	0	0	0	0	0	0	0	0	0	0	0	0	0	0	0	0	0	0	0	0	0	0	0	0	0	0	0	0	0	0	0	0	40.3	FALSE	FALSE	FALSE	378	0.019
COL18A1p.Val826Met	COL18A1	0.01851090083399138	0.01039717196922437	0	0.046780660991697	NA	NA	NA	NA	NA	NA	0.026683196486469437	0.01919570016316345	Met	Val	FALSE	NA	2	0	0	1	0	0	0	0	0	1	0	0	0	0	0	0	0	0	0	0	0	0	0	0	0	0	0	0	0	0	0	0	0	0	0	0	0	0	0	0	0	0	0	0	0	0	0	0	0	0	0	0	0	0	0	0	0	0	0	0	0	0	0	0	0	0	40.77	FALSE	FALSE	FALSE	378	0.019
COL20A1p.Arg1252Cys	COL20A1	0.01851090083399138	0.01039717196922437	0	0.046780660991697	NA	NA	NA	NA	NA	NA	0.026683196486469437	0.01919570016316345	Cys	Arg	TRUE	NA	2	0	0	1	0	0	0	0	0	1	0	0	0	0	0	0	0	0	0	0	0	0	0	0	0	0	0	0	0	0	0	0	0	0	0	0	0	0	0	0	0	0	0	0	0	0	0	0	0	0	0	0	0	0	0	0	0	0	0	0	0	0	0	0	0	0	40.06	FALSE	FALSE	FALSE	378	0.019
COL25A1p.Glu301Lys	COL25A1	0.01851090083399138	0.01039717196922437	0	0.046780660991697	NA	NA	NA	NA	NA	NA	0.026683196486469437	0.01919570016316345	Lys	Glu	TRUE	NA	2	0	0	1	0	0	0	0	0	1	0	0	0	0	0	0	0	0	0	0	0	0	0	0	0	0	0	0	0	0	0	0	0	0	0	0	0	0	0	0	0	0	0	0	0	0	0	0	0	0	0	0	0	0	0	0	0	0	0	0	0	0	0	0	0	0	40.63	FALSE	FALSE	FALSE	378	0.019
COL27A1p.Arg412His	COL27A1	0.01851090083399138	0.01039717196922437	0	0.046780660991697	NA	NA	NA	NA	NA	NA	0.026683196486469437	0.01919570016316345	His	Arg	TRUE	NA	2	0	0	1	0	0	0	0	0	1	0	0	0	0	0	0	0	0	0	0	0	0	0	0	0	0	0	0	0	0	0	0	0	0	0	0	0	0	0	0	0	0	0	0	0	0	0	0	0	0	0	0	0	0	0	0	0	0	0	0	0	0	0	0	0	0	40.81	FALSE	FALSE	FALSE	378	0.019
COL28A1p.Gly810Glu	COL28A1	0.01851090083399138	0.01039717196922437	0	0.046780660991697	NA	NA	NA	NA	NA	NA	0.026683196486469437	0.01919570016316345	Glu	Gly	FALSE	NA	2	0	0	1	0	0	0	0	0	1	0	0	0	0	0	0	0	0	0	0	0	0	0	0	0	0	0	0	0	0	0	0	0	0	0	0	0	0	0	0	0	0	0	0	0	0	0	0	0	0	0	0	0	0	0	0	0	0	0	0	0	0	0	0	0	0	41.1	FALSE	FALSE	FALSE	378	0.019
COL3A1p.Ala1259Thr	COL3A1	0.01851090083399138	0.01039717196922437	0	0.046780660991697	NA	NA	NA	NA	NA	NA	0.026683196486469437	0.01919570016316345	Thr	Ala	TRUE	2	2	0	0	1	0	0	0	0	0	1	0	0	0	0	0	0	0	0	0	0	0	0	0	0	0	0	0	0	0	0	0	0	0	0	0	0	0	0	0	0	0	0	0	0	0	0	0	0	0	0	0	0	0	0	0	0	0	0	0	0	0	0	0	0	0	0	40.18	FALSE	FALSE	FALSE	378	0.019
COL4A1p.Gly290Arg	COL4A1	0.01851090083399138	0.01039717196922437	0	0.046780660991697	NA	NA	NA	NA	NA	NA	0.026683196486469437	0.01919570016316345	Arg	Gly	TRUE	NA	2	0	0	1	0	0	0	0	0	1	0	0	0	0	0	0	0	0	0	0	0	0	0	0	0	0	0	0	0	0	0	0	0	0	0	0	0	0	0	0	0	0	0	0	0	0	0	0	0	0	0	0	0	0	0	0	0	0	0	0	0	0	0	0	0	0	40.1	FALSE	FALSE	FALSE	378	0.019
COL4A2p.Gly237Arg	COL4A2	0.01851090083399138	0.01039717196922437	0	0.046780660991697	NA	NA	NA	NA	NA	NA	0.026683196486469437	0.01919570016316345	Arg	Gly	TRUE	NA	2	0	0	1	0	0	0	0	0	1	0	0	0	0	0	0	0	0	0	0	0	0	0	0	0	0	0	0	0	0	0	0	0	0	0	0	0	0	0	0	0	0	0	0	0	0	0	0	0	0	0	0	0	0	0	0	0	0	0	0	0	0	0	0	0	0	40.37	FALSE	FALSE	FALSE	378	0.019
COL4A3p.Arg444Cys	COL4A3	0.01851090083399138	0.01039717196922437	0	0.046780660991697	NA	NA	NA	NA	NA	NA	0.026683196486469437	0.01919570016316345	Cys	Arg	TRUE	NA	2	0	0	1	0	0	0	0	0	1	0	0	0	0	0	0	0	0	0	0	0	0	0	0	0	0	0	0	0	0	0	0	0	0	0	0	0	0	0	0	0	0	0	0	0	0	0	0	0	0	0	0	0	0	0	0	0	0	0	0	0	0	0	0	0	0	40.27	FALSE	FALSE	FALSE	378	0.019
COL4A6p.Gly1292Arg	COL4A6	0.01851090083399138	0.01039717196922437	0	0.046780660991697	NA	NA	NA	NA	NA	NA	0.026683196486469437	0.01919570016316345	Arg	Gly	TRUE	NA	2	0	0	1	0	0	0	0	0	1	0	0	0	0	0	0	0	0	0	0	0	0	0	0	0	0	0	0	0	0	0	0	0	0	0	0	0	0	0	0	0	0	0	0	0	0	0	0	0	0	0	0	0	0	0	0	0	0	0	0	0	0	0	0	0	0	41.02	FALSE	FALSE	FALSE	378	0.019
COL5A1p.Glu150Lys	COL5A1	0.01851090083399138	0.01039717196922437	0	0.046780660991697	NA	NA	NA	NA	NA	NA	0.026683196486469437	0.01919570016316345	Lys	Glu	TRUE	NA	2	0	0	1	0	0	0	0	0	1	0	0	0	0	0	0	0	0	0	0	0	0	0	0	0	0	0	0	0	0	0	0	0	0	0	0	0	0	0	0	0	0	0	0	0	0	0	0	0	0	0	0	0	0	0	0	0	0	0	0	0	0	0	0	0	0	40.03	FALSE	FALSE	FALSE	378	0.019
COL6A1p.Arg439Trp	COL6A1	0.01851090083399138	0.01039717196922437	0	0.046780660991697	NA	NA	NA	NA	NA	NA	0.026683196486469437	0.01919570016316345	Trp	Arg	FALSE	NA	2	0	0	1	0	0	0	0	0	1	0	0	0	0	0	0	0	0	0	0	0	0	0	0	0	0	0	0	0	0	0	0	0	0	0	0	0	0	0	0	0	0	0	0	0	0	0	0	0	0	0	0	0	0	0	0	0	0	0	0	0	0	0	0	0	0	41.76	FALSE	FALSE	FALSE	378	0.019
COL6A1p.Val638Ile	COL6A1	0.01851090083399138	0.01039717196922437	0	0.046780660991697	NA	NA	NA	NA	NA	NA	0.026683196486469437	0.01919570016316345	Ile	Val	FALSE	NA	2	0	0	1	0	0	0	0	0	1	0	0	0	0	0	0	0	0	0	0	0	0	0	0	0	0	0	0	0	0	0	0	0	0	0	0	0	0	0	0	0	0	0	0	0	0	0	0	0	0	0	0	0	0	0	0	0	0	0	0	0	0	0	0	0	0	41.29	FALSE	FALSE	FALSE	378	0.019
COL6A3p.Arg1252His	COL6A3	0.01851090083399138	0.01039717196922437	0	0.046780660991697	NA	NA	NA	NA	NA	NA	0.026683196486469437	0.01919570016316345	His	Arg	TRUE	NA	2	0	0	1	0	0	0	0	0	1	0	0	0	0	0	0	0	0	0	0	0	0	0	0	0	0	0	0	0	0	0	0	0	0	0	0	0	0	0	0	0	0	0	0	0	0	0	0	0	0	0	0	0	0	0	0	0	0	0	0	0	0	0	0	0	0	41.03	FALSE	FALSE	FALSE	378	0.019
COL6A3p.Arg1535Cys	COL6A3	0.01851090083399138	0.01039717196922437	0	0.047787478805136	NA	NA	NA	NA	NA	NA	0.026683196486469437	0.01919570016316345	Cys	Arg	TRUE	NA	2	0	0	1	0	0	0	0	0	1	0	0	0	0	0	0	0	0	0	0	0	0	0	0	0	0	0	0	0	0	0	0	0	0	0	0	0	0	0	0	0	0	0	0	0	0	0	0	0	0	0	0	0	0	0	0	0	0	0	0	0	0	0	0	0	0	40.03	FALSE	FALSE	FALSE	378	0.019
COL7A1p.Gly1569Arg	COL7A1	0.01851090083399138	0.01039717196922437	0	0.046780660991697	NA	NA	NA	NA	NA	NA	0.026683196486469437	0.01919570016316345	Arg	Gly	TRUE	NA	2	0	0	1	0	0	0	0	0	1	0	0	0	0	0	0	0	0	0	0	0	0	0	0	0	0	0	0	0	0	0	0	0	0	0	0	0	0	0	0	0	0	0	0	0	0	0	0	0	0	0	0	0	0	0	0	0	0	0	0	0	0	0	0	0	0	41.47	FALSE	FALSE	FALSE	378	0.019
COL8A1p.Asp690Asn	COL8A1	0.01851090083399138	0.01039717196922437	0	0.046780660991697	NA	NA	NA	NA	NA	NA	0.026683196486469437	0.01919570016316345	Asn	Asp	FALSE	NA	2	0	0	1	0	0	0	0	0	1	0	0	0	0	0	0	0	0	0	0	0	0	0	0	0	0	0	0	0	0	0	0	0	0	0	0	0	0	0	0	0	0	0	0	0	0	0	0	0	0	0	0	0	0	0	0	0	0	0	0	0	0	0	0	0	0	40.86	FALSE	FALSE	FALSE	378	0.019
COL8A2p.Lys639Asn	COL8A2	0.01851090083399138	0.01039717196922437	0	0.047787478805136	NA	NA	NA	NA	NA	NA	0.026683196486469437	0.01919570016316345	Asn	Lys	FALSE	NA	2	0	0	1	0	0	0	0	0	1	0	0	0	0	0	0	0	0	0	0	0	0	0	0	0	0	0	0	0	0	0	0	0	0	0	0	0	0	0	0	0	0	0	0	0	0	0	0	0	0	0	0	0	0	0	0	0	0	0	0	0	0	0	0	0	0	41.27	FALSE	FALSE	FALSE	378	0.019
COPB2p.Arg365Trp	COPB2	0.01851090083399138	0.01039717196922437	0	0.046805831437033	NA	NA	NA	NA	NA	NA	0.026683196486469437	0.01919570016316345	Trp	Arg	FALSE	NA	2	0	0	1	0	0	0	0	0	1	0	0	0	0	0	0	0	0	0	0	0	0	0	0	0	0	0	0	0	0	0	0	0	0	0	0	0	0	0	0	0	0	0	0	0	0	0	0	0	0	0	0	0	0	0	0	0	0	0	0	0	0	0	0	0	0	40.03	FALSE	FALSE	FALSE	378	0.019
COPG1p.Arg204His	COPG1	0.01851090083399138	0.01039717196922437	0	0.046780660991697	NA	NA	NA	NA	NA	NA	0.026683196486469437	0.01919570016316345	His	Arg	TRUE	NA	2	0	0	1	0	0	0	0	0	1	0	0	0	0	0	0	0	0	0	0	0	0	0	0	0	0	0	0	0	0	0	0	0	0	0	0	0	0	0	0	0	0	0	0	0	0	0	0	0	0	0	0	0	0	0	0	0	0	0	0	0	0	0	0	0	0	41.21	FALSE	FALSE	FALSE	378	0.019
CORO6p.Arg316Trp	CORO6	0.01851090083399138	0.01039717196922437	0	0.046780660991697	NA	NA	NA	NA	NA	NA	0.026683196486469437	0.01919570016316345	Trp	Arg	FALSE	NA	2	0	0	1	0	0	0	0	0	1	0	0	0	0	0	0	0	0	0	0	0	0	0	0	0	0	0	0	0	0	0	0	0	0	0	0	0	0	0	0	0	0	0	0	0	0	0	0	0	0	0	0	0	0	0	0	0	0	0	0	0	0	0	0	0	0	40.26	FALSE	FALSE	FALSE	378	0.019
CPEB4p.Asp382Asn	CPEB4	0.01851090083399138	0.01039717196922437	0	0.046780660991697	NA	NA	NA	NA	NA	NA	0.026683196486469437	0.01919570016316345	Asn	Asp	FALSE	NA	2	0	0	1	0	0	0	0	0	1	0	0	0	0	0	0	0	0	0	0	0	0	0	0	0	0	0	0	0	0	0	0	0	0	0	0	0	0	0	0	0	0	0	0	0	0	0	0	0	0	0	0	0	0	0	0	0	0	0	0	0	0	0	0	0	0	41.09	FALSE	FALSE	FALSE	378	0.019
CPED1p.Thr279Met	CPED1	0.01851090083399138	0.01039717196922437	0	0.046780660991697	NA	NA	NA	NA	NA	NA	0.026683196486469437	0.01919570016316345	Met	Thr	FALSE	NA	2	0	0	1	0	0	0	0	0	1	0	0	0	0	0	0	0	0	0	0	0	0	0	0	0	0	0	0	0	0	0	0	0	0	0	0	0	0	0	0	0	0	0	0	0	0	0	0	0	0	0	0	0	0	0	0	0	0	0	0	0	0	0	0	0	0	41.05	FALSE	FALSE	FALSE	378	0.019
CPNE5p.Arg566Cys	CPNE5	0.01851090083399138	0.01039717196922437	0	0.046780660991697	NA	NA	NA	NA	NA	NA	0.026683196486469437	0.01919570016316345	Cys	Arg	TRUE	NA	2	0	0	1	0	0	0	0	0	1	0	0	0	0	0	0	0	0	0	0	0	0	0	0	0	0	0	0	0	0	0	0	0	0	0	0	0	0	0	0	0	0	0	0	0	0	0	0	0	0	0	0	0	0	0	0	0	0	0	0	0	0	0	0	0	0	41.11	FALSE	FALSE	FALSE	378	0.019
CPNE6p.Thr433Met	CPNE6	0.01851090083399138	0.01039717196922437	0	0.046780660991697	NA	NA	NA	NA	NA	NA	0.026683196486469437	0.01919570016316345	Met	Thr	FALSE	NA	2	0	0	1	0	0	0	0	0	1	0	0	0	0	0	0	0	0	0	0	0	0	0	0	0	0	0	0	0	0	0	0	0	0	0	0	0	0	0	0	0	0	0	0	0	0	0	0	0	0	0	0	0	0	0	0	0	0	0	0	0	0	0	0	0	0	41.65	FALSE	FALSE	FALSE	378	0.019
CPXCR1p.Arg175Gln	CPXCR1	0.01851090083399138	0.01039717196922437	0	0.046780660991697	NA	NA	NA	NA	NA	NA	0.026683196486469437	0.01919570016316345	Gln	Arg	FALSE	NA	2	0	0	1	0	0	0	0	0	1	0	0	0	0	0	0	0	0	0	0	0	0	0	0	0	0	0	0	0	0	0	0	0	0	0	0	0	0	0	0	0	0	0	0	0	0	0	0	0	0	0	0	0	0	0	0	0	0	0	0	0	0	0	0	0	0	41.05	FALSE	FALSE	FALSE	378	0.019
CPXM2p.Val663Ile	CPXM2	0.01851090083399138	0.01039717196922437	0	0.046780660991697	NA	NA	NA	NA	NA	NA	0.026683196486469437	0.01919570016316345	Ile	Val	FALSE	NA	2	0	0	1	0	0	0	0	0	1	0	0	0	0	0	0	0	0	0	0	0	0	0	0	0	0	0	0	0	0	0	0	0	0	0	0	0	0	0	0	0	0	0	0	0	0	0	0	0	0	0	0	0	0	0	0	0	0	0	0	0	0	0	0	0	0	40.46	FALSE	FALSE	FALSE	378	0.019
CRB1p.Leu234Ser	CRB1	0.01851090083399138	0.01039717196922437	0	0.046780660991697	NA	NA	NA	NA	NA	NA	0.026683196486469437	0.01919570016316345	Ser	Leu	TRUE	NA	2	0	0	1	0	0	0	0	0	1	0	0	0	0	0	0	0	0	0	0	0	0	0	0	0	0	0	0	0	0	0	0	0	0	0	0	0	0	0	0	0	0	0	0	0	0	0	0	0	0	0	0	0	0	0	0	0	0	0	0	0	0	0	0	0	0	41.18	FALSE	FALSE	FALSE	378	0.019
CREB3L4p.Cys153Tyr	CREB3L4	0.01851090083399138	0.01039717196922437	0	0.047787478805136	NA	NA	NA	NA	NA	NA	0.026683196486469437	0.01919570016316345	Tyr	Cys	TRUE	NA	2	0	0	1	0	0	0	0	0	1	0	0	0	0	0	0	0	0	0	0	0	0	0	0	0	0	0	0	0	0	0	0	0	0	0	0	0	0	0	0	0	0	0	0	0	0	0	0	0	0	0	0	0	0	0	0	0	0	0	0	0	0	0	0	0	0	39.85	FALSE	FALSE	FALSE	378	0.019
CRIM1p.Arg635Gln	CRIM1	0.01851090083399138	0.01039717196922437	0	0.046780660991697	NA	NA	NA	NA	NA	NA	0.026683196486469437	0.01919570016316345	Gln	Arg	FALSE	NA	2	0	0	1	0	0	0	0	0	1	0	0	0	0	0	0	0	0	0	0	0	0	0	0	0	0	0	0	0	0	0	0	0	0	0	0	0	0	0	0	0	0	0	0	0	0	0	0	0	0	0	0	0	0	0	0	0	0	0	0	0	0	0	0	0	0	41.57	FALSE	FALSE	FALSE	378	0.019
CRKp.Arg138Ter	CRK	0.01851090083399138	0.01039717196922437	0	0.046780660991697	NA	NA	NA	NA	NA	NA	0.026683196486469437	0.01919570016316345	Ter	Arg	FALSE	NA	2	0	0	1	0	0	0	0	0	1	0	0	0	0	0	0	0	0	0	0	0	0	0	0	0	0	0	0	0	0	0	0	0	0	0	0	0	0	0	0	0	0	0	0	0	0	0	0	0	0	0	0	0	0	0	0	0	0	0	0	0	0	0	0	0	0	40.59	FALSE	FALSE	FALSE	378	0.019
CRTC2p.Arg243Trp	CRTC2	0.01851090083399138	0.01039717196922437	0	0.047787478805136	NA	NA	NA	NA	NA	NA	0.026683196486469437	0.01919570016316345	Trp	Arg	FALSE	NA	2	0	0	1	0	0	0	0	0	1	0	0	0	0	0	0	0	0	0	0	0	0	0	0	0	0	0	0	0	0	0	0	0	0	0	0	0	0	0	0	0	0	0	0	0	0	0	0	0	0	0	0	0	0	0	0	0	0	0	0	0	0	0	0	0	0	40.22	FALSE	FALSE	FALSE	378	0.019
CSMD3p.Ala1527Val	CSMD3	0.01851090083399138	0.01039717196922437	0	0.046780660991697	NA	NA	NA	NA	NA	NA	0.026683196486469437	0.01919570016316345	Val	Ala	FALSE	2	2	0	0	1	0	0	0	0	0	1	0	0	0	0	0	0	0	0	0	0	0	0	0	0	0	0	0	0	0	0	0	0	0	0	0	0	0	0	0	0	0	0	0	0	0	0	0	0	0	0	0	0	0	0	0	0	0	0	0	0	0	0	0	0	0	0	41.13	FALSE	FALSE	FALSE	378	0.019
CSPP1p.Arg767Trp	CSPP1	0.01851090083399138	0.01039717196922437	0	0.046780660991697	NA	NA	NA	NA	NA	NA	0.026683196486469437	0.01919570016316345	Trp	Arg	FALSE	NA	2	0	0	1	0	0	0	0	0	1	0	0	0	0	0	0	0	0	0	0	0	0	0	0	0	0	0	0	0	0	0	0	0	0	0	0	0	0	0	0	0	0	0	0	0	0	0	0	0	0	0	0	0	0	0	0	0	0	0	0	0	0	0	0	0	0	41.15	FALSE	FALSE	FALSE	378	0.019
CT47B1p.Glu258Lys	CT47B1	0.01851090083399138	0.01039717196922437	0	0.046780660991697	NA	NA	NA	NA	NA	NA	0.026683196486469437	0.01919570016316345	Lys	Glu	TRUE	NA	2	0	0	1	0	0	0	0	0	1	0	0	0	0	0	0	0	0	0	0	0	0	0	0	0	0	0	0	0	0	0	0	0	0	0	0	0	0	0	0	0	0	0	0	0	0	0	0	0	0	0	0	0	0	0	0	0	0	0	0	0	0	0	0	0	0	39.79	FALSE	FALSE	FALSE	378	0.019
CTCFp.Trp191Ter	CTCF	0.01851090083399138	0.01039717196922437	0	0.046780660991697	NA	NA	NA	NA	NA	NA	0.026683196486469437	0.01919570016316345	Ter	Trp	FALSE	1	2	0	0	1	0	0	0	0	0	1	0	0	0	0	0	0	0	0	0	0	0	0	0	0	0	0	0	0	0	0	0	0	0	0	0	0	0	0	0	0	0	0	0	0	0	0	0	0	0	0	0	0	0	0	0	0	0	0	0	0	0	0	0	0	0	0	40.97	FALSE	FALSE	FALSE	378	0.019
CTHp.Arg257Ter	CTH	0.01851090083399138	0.01039717196922437	0	0.046780660991697	NA	NA	NA	NA	NA	NA	0.026683196486469437	0.01919570016316345	Ter	Arg	FALSE	NA	2	0	0	1	0	0	0	0	0	1	0	0	0	0	0	0	0	0	0	0	0	0	0	0	0	0	0	0	0	0	0	0	0	0	0	0	0	0	0	0	0	0	0	0	0	0	0	0	0	0	0	0	0	0	0	0	0	0	0	0	0	0	0	0	0	0	40.78	FALSE	FALSE	FALSE	378	0.019
CTNNA2p.Ala106Thr	CTNNA2	0.01851090083399138	0.01039717196922437	0	0.046780660991697	NA	NA	NA	NA	NA	NA	0.026683196486469437	0.01919570016316345	Thr	Ala	TRUE	2	2	0	0	1	0	0	0	0	0	1	0	0	0	0	0	0	0	0	0	0	0	0	0	0	0	0	0	0	0	0	0	0	0	0	0	0	0	0	0	0	0	0	0	0	0	0	0	0	0	0	0	0	0	0	0	0	0	0	0	0	0	0	0	0	0	0	40.65	FALSE	FALSE	FALSE	378	0.019
CTNNBL1p.Arg485Cys	CTNNBL1	0.01851090083399138	0.01039717196922437	0	0.046780660991697	NA	NA	NA	NA	NA	NA	0.026683196486469437	0.01919570016316345	Cys	Arg	TRUE	NA	2	0	0	1	0	0	0	0	0	1	0	0	0	0	0	0	0	0	0	0	0	0	0	0	0	0	0	0	0	0	0	0	0	0	0	0	0	0	0	0	0	0	0	0	0	0	0	0	0	0	0	0	0	0	0	0	0	0	0	0	0	0	0	0	0	0	40.54	FALSE	FALSE	FALSE	378	0.019
CTRB1p.Asp236Asn	CTRB1	0.01851090083399138	0.01039717196922437	0	0.046780660991697	NA	NA	NA	NA	NA	NA	0.026683196486469437	0.01919570016316345	Asn	Asp	FALSE	NA	2	0	0	1	0	0	0	0	0	1	0	0	0	0	0	0	0	0	0	0	0	0	0	0	0	0	0	0	0	0	0	0	0	0	0	0	0	0	0	0	0	0	0	0	0	0	0	0	0	0	0	0	0	0	0	0	0	0	0	0	0	0	0	0	0	0	40.75	FALSE	FALSE	FALSE	378	0.019
CTTNBP2p.Val1361Ile	CTTNBP2	0.01851090083399138	0.01039717196922437	0	0.046780660991697	NA	NA	NA	NA	NA	NA	0.026683196486469437	0.01919570016316345	Ile	Val	FALSE	NA	2	0	0	1	0	0	0	0	0	1	0	0	0	0	0	0	0	0	0	0	0	0	0	0	0	0	0	0	0	0	0	0	0	0	0	0	0	0	0	0	0	0	0	0	0	0	0	0	0	0	0	0	0	0	0	0	0	0	0	0	0	0	0	0	0	0	40.91	FALSE	FALSE	FALSE	378	0.019
CTTNp.Asp133Tyr	CTTN	0.01851090083399138	0.01039717196922437	0	0.046780660991697	NA	NA	NA	NA	NA	NA	0.026683196486469437	0.01919570016316345	Tyr	Asp	TRUE	NA	2	0	0	1	0	0	0	0	0	1	0	0	0	0	0	0	0	0	0	0	0	0	0	0	0	0	0	0	0	0	0	0	0	0	0	0	0	0	0	0	0	0	0	0	0	0	0	0	0	0	0	0	0	0	0	0	0	0	0	0	0	0	0	0	0	0	40.04	FALSE	FALSE	FALSE	378	0.019
CUL1p.Asp372His	CUL1	0.01851090083399138	0.01039717196922437	0	0.046780660991697	NA	NA	NA	NA	NA	NA	0.026683196486469437	0.01919570016316345	His	Asp	TRUE	NA	2	0	0	1	0	0	0	0	0	1	0	0	0	0	0	0	0	0	0	0	0	0	0	0	0	0	0	0	0	0	0	0	0	0	0	0	0	0	0	0	0	0	0	0	0	0	0	0	0	0	0	0	0	0	0	0	0	0	0	0	0	0	0	0	0	0	41.54	FALSE	FALSE	FALSE	378	0.019
CUL4Bp.Pro672Leu	CUL4B	0.01851090083399138	0.01039717196922437	0	0.046780660991697	NA	NA	NA	NA	NA	NA	0.026683196486469437	0.01919570016316345	Leu	Pro	FALSE	NA	2	0	0	1	0	0	0	0	0	1	0	0	0	0	0	0	0	0	0	0	0	0	0	0	0	0	0	0	0	0	0	0	0	0	0	0	0	0	0	0	0	0	0	0	0	0	0	0	0	0	0	0	0	0	0	0	0	0	0	0	0	0	0	0	0	0	40.83	FALSE	FALSE	FALSE	378	0.019
CUX1p.Arg659Gln	CUX1	0.01851090083399138	0.01039717196922437	0	0.046780660991697	NA	NA	NA	NA	NA	NA	0.026683196486469437	0.01919570016316345	Gln	Arg	FALSE	1	2	0	0	1	0	0	0	0	0	1	0	0	0	0	0	0	0	0	0	0	0	0	0	0	0	0	0	0	0	0	0	0	0	0	0	0	0	0	0	0	0	0	0	0	0	0	0	0	0	0	0	0	0	0	0	0	0	0	0	0	0	0	0	0	0	0	40.32	FALSE	FALSE	FALSE	378	0.019
CUX1p.Asp627Asn	CUX1	0.01851090083399138	0.01039717196922437	0	0.046780660991697	NA	NA	NA	NA	NA	NA	0.026683196486469437	0.01919570016316345	Asn	Asp	FALSE	1	2	0	0	1	0	0	0	0	0	1	0	0	0	0	0	0	0	0	0	0	0	0	0	0	0	0	0	0	0	0	0	0	0	0	0	0	0	0	0	0	0	0	0	0	0	0	0	0	0	0	0	0	0	0	0	0	0	0	0	0	0	0	0	0	0	0	40.47	FALSE	FALSE	FALSE	378	0.019
CXCL5p.Val50Ile	CXCL5	0.01851090083399138	0.01039717196922437	0	0.046780660991697	NA	NA	NA	NA	NA	NA	0.026683196486469437	0.01919570016316345	Ile	Val	FALSE	NA	2	0	0	1	0	0	0	0	0	1	0	0	0	0	0	0	0	0	0	0	0	0	0	0	0	0	0	0	0	0	0	0	0	0	0	0	0	0	0	0	0	0	0	0	0	0	0	0	0	0	0	0	0	0	0	0	0	0	0	0	0	0	0	0	0	0	40.86	FALSE	FALSE	FALSE	378	0.019
CXCR1p.Arg333His	CXCR1	0.01851090083399138	0.01039717196922437	0	0.046780660991697	NA	NA	NA	NA	NA	NA	0.026683196486469437	0.01919570016316345	His	Arg	TRUE	NA	2	0	0	1	0	0	0	0	0	1	0	0	0	0	0	0	0	0	0	0	0	0	0	0	0	0	0	0	0	0	0	0	0	0	0	0	0	0	0	0	0	0	0	0	0	0	0	0	0	0	0	0	0	0	0	0	0	0	0	0	0	0	0	0	0	0	40.67	FALSE	FALSE	FALSE	378	0.019
CXORF67p.Ala76Thr	CXORF67	0.01851090083399138	0.01039717196922437	0	0.046780660991697	NA	NA	NA	NA	NA	NA	0.026683196486469437	0.01919570016316345	Thr	Ala	TRUE	NA	2	0	0	1	0	0	0	0	0	1	0	0	0	0	0	0	0	0	0	0	0	0	0	0	0	0	0	0	0	0	0	0	0	0	0	0	0	0	0	0	0	0	0	0	0	0	0	0	0	0	0	0	0	0	0	0	0	0	0	0	0	0	0	0	0	0	39.94	FALSE	FALSE	FALSE	378	0.019
CYFIP2p.Glu321Lys	CYFIP2	0.01851090083399138	0.01039717196922437	0	0.046780660991697	NA	NA	NA	NA	NA	NA	0.026683196486469437	0.01919570016316345	Lys	Glu	TRUE	NA	2	0	0	1	0	0	0	0	0	1	0	0	0	0	0	0	0	0	0	0	0	0	0	0	0	0	0	0	0	0	0	0	0	0	0	0	0	0	0	0	0	0	0	0	0	0	0	0	0	0	0	0	0	0	0	0	0	0	0	0	0	0	0	0	0	0	40.53	FALSE	FALSE	FALSE	378	0.019
CYP24A1p.Ala318Val	CYP24A1	0.01851090083399138	0.01039717196922437	0	0.046780660991697	NA	NA	NA	NA	NA	NA	0.026683196486469437	0.01919570016316345	Val	Ala	FALSE	NA	2	0	0	1	0	0	0	0	0	1	0	0	0	0	0	0	0	0	0	0	0	0	0	0	0	0	0	0	0	0	0	0	0	0	0	0	0	0	0	0	0	0	0	0	0	0	0	0	0	0	0	0	0	0	0	0	0	0	0	0	0	0	0	0	0	0	41.17	FALSE	FALSE	FALSE	378	0.019
CYP2A7p.Arg101Ter	CYP2A7	0.01851090083399138	0.01039717196922437	0	0.046780660991697	NA	NA	NA	NA	NA	NA	0.026683196486469437	0.01919570016316345	Ter	Arg	FALSE	NA	2	0	0	1	0	0	0	0	0	1	0	0	0	0	0	0	0	0	0	0	0	0	0	0	0	0	0	0	0	0	0	0	0	0	0	0	0	0	0	0	0	0	0	0	0	0	0	0	0	0	0	0	0	0	0	0	0	0	0	0	0	0	0	0	0	0	39.78	FALSE	FALSE	FALSE	378	0.019
CYP2F1p.Thr375Met	CYP2F1	0.01851090083399138	0.01039717196922437	0	0.046780660991697	NA	NA	NA	NA	NA	NA	0.026683196486469437	0.01919570016316345	Met	Thr	FALSE	NA	2	0	0	1	0	0	0	0	0	1	0	0	0	0	0	0	0	0	0	0	0	0	0	0	0	0	0	0	0	0	0	0	0	0	0	0	0	0	0	0	0	0	0	0	0	0	0	0	0	0	0	0	0	0	0	0	0	0	0	0	0	0	0	0	0	0	40.75	FALSE	FALSE	FALSE	378	0.019
CYP4A11p.Arg435His	CYP4A11	0.01851090083399138	0.01039717196922437	0	0.046780660991697	NA	NA	NA	NA	NA	NA	0.026683196486469437	0.01919570016316345	His	Arg	TRUE	NA	2	0	0	1	0	0	0	0	0	1	0	0	0	0	0	0	0	0	0	0	0	0	0	0	0	0	0	0	0	0	0	0	0	0	0	0	0	0	0	0	0	0	0	0	0	0	0	0	0	0	0	0	0	0	0	0	0	0	0	0	0	0	0	0	0	0	40.5	FALSE	FALSE	FALSE	378	0.019
CYP4F11p.Val34Ile	CYP4F11	0.01851090083399138	0.01039717196922437	0	0.047787478805136	NA	NA	NA	NA	NA	NA	0.026683196486469437	0.01919570016316345	Ile	Val	FALSE	NA	2	0	0	1	0	0	0	0	0	1	0	0	0	0	0	0	0	0	0	0	0	0	0	0	0	0	0	0	0	0	0	0	0	0	0	0	0	0	0	0	0	0	0	0	0	0	0	0	0	0	0	0	0	0	0	0	0	0	0	0	0	0	0	0	0	0	41.15	FALSE	FALSE	FALSE	378	0.019
CYP4F12p.Arg275Cys	CYP4F12	0.01851090083399138	0.01039717196922437	0	0.046780660991697	NA	NA	NA	NA	NA	NA	0.026683196486469437	0.01919570016316345	Cys	Arg	TRUE	NA	2	0	0	1	0	0	0	0	0	1	0	0	0	0	0	0	0	0	0	0	0	0	0	0	0	0	0	0	0	0	0	0	0	0	0	0	0	0	0	0	0	0	0	0	0	0	0	0	0	0	0	0	0	0	0	0	0	0	0	0	0	0	0	0	0	0	41.07	FALSE	FALSE	FALSE	378	0.019
CYP51A1p.Arg424His	CYP51A1	0.01851090083399138	0.01039717196922437	0	0.046780660991697	NA	NA	NA	NA	NA	NA	0.026683196486469437	0.01919570016316345	His	Arg	TRUE	NA	2	0	0	1	0	0	0	0	0	1	0	0	0	0	0	0	0	0	0	0	0	0	0	0	0	0	0	0	0	0	0	0	0	0	0	0	0	0	0	0	0	0	0	0	0	0	0	0	0	0	0	0	0	0	0	0	0	0	0	0	0	0	0	0	0	0	40.16	FALSE	FALSE	FALSE	378	0.019
CYP7A1p.Ala231Val	CYP7A1	0.01851090083399138	0.01039717196922437	0	0.046780660991697	NA	NA	NA	NA	NA	NA	0.026683196486469437	0.01919570016316345	Val	Ala	FALSE	NA	2	0	0	1	0	0	0	0	0	1	0	0	0	0	0	0	0	0	0	0	0	0	0	0	0	0	0	0	0	0	0	0	0	0	0	0	0	0	0	0	0	0	0	0	0	0	0	0	0	0	0	0	0	0	0	0	0	0	0	0	0	0	0	0	0	0	40.82	FALSE	FALSE	FALSE	378	0.019
DACH2p.Arg143His	DACH2	0.01851090083399138	0.01039717196922437	0	0.047787478805136	NA	NA	NA	NA	NA	NA	0.026683196486469437	0.01919570016316345	His	Arg	TRUE	NA	2	0	0	1	0	0	0	0	0	1	0	0	0	0	0	0	0	0	0	0	0	0	0	0	0	0	0	0	0	0	0	0	0	0	0	0	0	0	0	0	0	0	0	0	0	0	0	0	0	0	0	0	0	0	0	0	0	0	0	0	0	0	0	0	0	0	39.87	FALSE	FALSE	FALSE	378	0.019
DACH2p.Gln390His	DACH2	0.01851090083399138	0.01039717196922437	0	0.047787478805136	NA	NA	NA	NA	NA	NA	0.026683196486469437	0.01919570016316345	His	Gln	TRUE	NA	2	0	0	1	0	0	0	0	0	1	0	0	0	0	0	0	0	0	0	0	0	0	0	0	0	0	0	0	0	0	0	0	0	0	0	0	0	0	0	0	0	0	0	0	0	0	0	0	0	0	0	0	0	0	0	0	0	0	0	0	0	0	0	0	0	0	40.9	FALSE	FALSE	FALSE	378	0.019
DARSp.Arg43Ter	DARS	0.01851090083399138	0.01039717196922437	0	0.046780660991697	NA	NA	NA	NA	NA	NA	0.026683196486469437	0.01919570016316345	Ter	Arg	FALSE	NA	2	0	0	1	0	0	0	0	0	1	0	0	0	0	0	0	0	0	0	0	0	0	0	0	0	0	0	0	0	0	0	0	0	0	0	0	0	0	0	0	0	0	0	0	0	0	0	0	0	0	0	0	0	0	0	0	0	0	0	0	0	0	0	0	0	0	40.06	FALSE	FALSE	FALSE	378	0.019
DBIp.Lys143Asn	DBI	0.01851090083399138	0.01039717196922437	0	0.046780660991697	NA	NA	NA	NA	NA	NA	0.026683196486469437	0.01919570016316345	Asn	Lys	FALSE	NA	2	0	0	1	0	0	0	0	0	1	0	0	0	0	0	0	0	0	0	0	0	0	0	0	0	0	0	0	0	0	0	0	0	0	0	0	0	0	0	0	0	0	0	0	0	0	0	0	0	0	0	0	0	0	0	0	0	0	0	0	0	0	0	0	0	0	40.52	FALSE	FALSE	FALSE	378	0.019
DBX2p.Arg158Cys	DBX2	0.01851090083399138	0.01039717196922437	0	0.046780660991697	NA	NA	NA	NA	NA	NA	0.026683196486469437	0.01919570016316345	Cys	Arg	TRUE	NA	2	0	0	1	0	0	0	0	0	1	0	0	0	0	0	0	0	0	0	0	0	0	0	0	0	0	0	0	0	0	0	0	0	0	0	0	0	0	0	0	0	0	0	0	0	0	0	0	0	0	0	0	0	0	0	0	0	0	0	0	0	0	0	0	0	0	39.86	FALSE	FALSE	FALSE	378	0.019
DCAF13p.Arg459Gln	DCAF13	0.01851090083399138	0.01039717196922437	0	0.046780660991697	NA	NA	NA	NA	NA	NA	0.026683196486469437	0.01919570016316345	Gln	Arg	FALSE	NA	2	0	0	1	0	0	0	0	0	1	0	0	0	0	0	0	0	0	0	0	0	0	0	0	0	0	0	0	0	0	0	0	0	0	0	0	0	0	0	0	0	0	0	0	0	0	0	0	0	0	0	0	0	0	0	0	0	0	0	0	0	0	0	0	0	0	40.63	FALSE	FALSE	FALSE	378	0.019
DCAF4L2p.Ala161Val	DCAF4L2	0.01851090083399138	0.01039717196922437	0	0.047787478805136	NA	NA	NA	NA	NA	NA	0.026683196486469437	0.01919570016316345	Val	Ala	FALSE	NA	2	0	0	1	0	0	0	0	0	1	0	0	0	0	0	0	0	0	0	0	0	0	0	0	0	0	0	0	0	0	0	0	0	0	0	0	0	0	0	0	0	0	0	0	0	0	0	0	0	0	0	0	0	0	0	0	0	0	0	0	0	0	0	0	0	0	40.02	FALSE	FALSE	FALSE	378	0.019
DCAF4L2p.Pro237Ser	DCAF4L2	0.01851090083399138	0.01039717196922437	0	0.046780660991697	NA	NA	NA	NA	NA	NA	0.026683196486469437	0.01919570016316345	Ser	Pro	TRUE	NA	2	0	0	1	0	0	0	0	0	1	0	0	0	0	0	0	0	0	0	0	0	0	0	0	0	0	0	0	0	0	0	0	0	0	0	0	0	0	0	0	0	0	0	0	0	0	0	0	0	0	0	0	0	0	0	0	0	0	0	0	0	0	0	0	0	0	40.53	FALSE	FALSE	FALSE	378	0.019
DCAF6p.Thr195Met	DCAF6	0.01851090083399138	0.01039717196922437	0	0.047787478805136	NA	NA	NA	NA	NA	NA	0.026683196486469437	0.01919570016316345	Met	Thr	FALSE	NA	2	0	0	1	0	0	0	0	0	1	0	0	0	0	0	0	0	0	0	0	0	0	0	0	0	0	0	0	0	0	0	0	0	0	0	0	0	0	0	0	0	0	0	0	0	0	0	0	0	0	0	0	0	0	0	0	0	0	0	0	0	0	0	0	0	0	41.22	FALSE	FALSE	FALSE	378	0.019
DCBLD1p.Ala233Thr	DCBLD1	0.01851090083399138	0.01039717196922437	0	0.046780660991697	NA	NA	NA	NA	NA	NA	0.026683196486469437	0.01919570016316345	Thr	Ala	TRUE	NA	2	0	0	1	0	0	0	0	0	1	0	0	0	0	0	0	0	0	0	0	0	0	0	0	0	0	0	0	0	0	0	0	0	0	0	0	0	0	0	0	0	0	0	0	0	0	0	0	0	0	0	0	0	0	0	0	0	0	0	0	0	0	0	0	0	0	41.2	FALSE	FALSE	FALSE	378	0.019
DCCp.Arg386Trp	DCC	0.01851090083399138	0.01039717196922437	0	0.046780660991697	NA	NA	NA	NA	NA	NA	0.026683196486469437	0.01919570016316345	Trp	Arg	FALSE	2	2	0	0	1	0	0	0	0	0	1	0	0	0	0	0	0	0	0	0	0	0	0	0	0	0	0	0	0	0	0	0	0	0	0	0	0	0	0	0	0	0	0	0	0	0	0	0	0	0	0	0	0	0	0	0	0	0	0	0	0	0	0	0	0	0	0	41.59	FALSE	FALSE	FALSE	378	0.019
DCDC1p.Val181Ile	DCDC1	0.01851090083399138	0.01039717196922437	0	0.047787478805136	NA	NA	NA	NA	NA	NA	0.026683196486469437	0.01919570016316345	Ile	Val	FALSE	NA	2	0	0	1	0	0	0	0	0	1	0	0	0	0	0	0	0	0	0	0	0	0	0	0	0	0	0	0	0	0	0	0	0	0	0	0	0	0	0	0	0	0	0	0	0	0	0	0	0	0	0	0	0	0	0	0	0	0	0	0	0	0	0	0	0	0	40.64	FALSE	FALSE	FALSE	378	0.019
DCHS1p.Val2586Met	DCHS1	0.01851090083399138	0.01039717196922437	0	0.047787478805136	NA	NA	NA	NA	NA	NA	0.026683196486469437	0.01919570016316345	Met	Val	FALSE	NA	2	0	0	1	0	0	0	0	0	1	0	0	0	0	0	0	0	0	0	0	0	0	0	0	0	0	0	0	0	0	0	0	0	0	0	0	0	0	0	0	0	0	0	0	0	0	0	0	0	0	0	0	0	0	0	0	0	0	0	0	0	0	0	0	0	0	40.76	FALSE	FALSE	FALSE	378	0.019
DDIT4Lp.Lys69Asn	DDIT4L	0.01851090083399138	0.01039717196922437	0	0.046780660991697	NA	NA	NA	NA	NA	NA	0.026683196486469437	0.01919570016316345	Asn	Lys	FALSE	NA	2	0	0	1	0	0	0	0	0	1	0	0	0	0	0	0	0	0	0	0	0	0	0	0	0	0	0	0	0	0	0	0	0	0	0	0	0	0	0	0	0	0	0	0	0	0	0	0	0	0	0	0	0	0	0	0	0	0	0	0	0	0	0	0	0	0	40.97	FALSE	FALSE	FALSE	378	0.019
DDX18p.Arg539His	DDX18	0.01851090083399138	0.01039717196922437	0	0.046780660991697	NA	NA	NA	NA	NA	NA	0.026683196486469437	0.01919570016316345	His	Arg	TRUE	NA	2	0	0	1	0	0	0	0	0	1	0	0	0	0	0	0	0	0	0	0	0	0	0	0	0	0	0	0	0	0	0	0	0	0	0	0	0	0	0	0	0	0	0	0	0	0	0	0	0	0	0	0	0	0	0	0	0	0	0	0	0	0	0	0	0	0	40.42	FALSE	FALSE	FALSE	378	0.019
DDX42p.Arg892His	DDX42	0.01851090083399138	0.01039717196922437	0	0.046780660991697	NA	NA	NA	NA	NA	NA	0.026683196486469437	0.01919570016316345	His	Arg	TRUE	NA	2	0	0	1	0	0	0	0	0	1	0	0	0	0	0	0	0	0	0	0	0	0	0	0	0	0	0	0	0	0	0	0	0	0	0	0	0	0	0	0	0	0	0	0	0	0	0	0	0	0	0	0	0	0	0	0	0	0	0	0	0	0	0	0	0	0	40.78	FALSE	FALSE	FALSE	378	0.019
DDX47p.Arg199Trp	DDX47	0.01851090083399138	0.01039717196922437	0	0.046780660991697	NA	NA	NA	NA	NA	NA	0.026683196486469437	0.01919570016316345	Trp	Arg	FALSE	NA	2	0	0	1	0	0	0	0	0	1	0	0	0	0	0	0	0	0	0	0	0	0	0	0	0	0	0	0	0	0	0	0	0	0	0	0	0	0	0	0	0	0	0	0	0	0	0	0	0	0	0	0	0	0	0	0	0	0	0	0	0	0	0	0	0	0	39.77	FALSE	FALSE	FALSE	378	0.019
DEFB112p.Val84Met	DEFB112	0.01851090083399138	0.01039717196922437	0	0.046780660991697	NA	NA	NA	NA	NA	NA	0.026683196486469437	0.01919570016316345	Met	Val	FALSE	NA	2	0	0	1	0	0	0	0	0	1	0	0	0	0	0	0	0	0	0	0	0	0	0	0	0	0	0	0	0	0	0	0	0	0	0	0	0	0	0	0	0	0	0	0	0	0	0	0	0	0	0	0	0	0	0	0	0	0	0	0	0	0	0	0	0	0	40.25	FALSE	FALSE	FALSE	378	0.019
DENND3p.His939Tyr	DENND3	0.01851090083399138	0.01039717196922437	0	0.046780660991697	NA	NA	NA	NA	NA	NA	0.026683196486469437	0.01919570016316345	Tyr	His	TRUE	NA	2	0	0	1	0	0	0	0	0	1	0	0	0	0	0	0	0	0	0	0	0	0	0	0	0	0	0	0	0	0	0	0	0	0	0	0	0	0	0	0	0	0	0	0	0	0	0	0	0	0	0	0	0	0	0	0	0	0	0	0	0	0	0	0	0	0	41.3	FALSE	FALSE	FALSE	378	0.019
DEPDC4p.Glu182Ter	DEPDC4	0.01851090083399138	0.01039717196922437	0	0.046780660991697	NA	NA	NA	NA	NA	NA	0.026683196486469437	0.01919570016316345	Ter	Glu	FALSE	NA	2	0	0	1	0	0	0	0	0	1	0	0	0	0	0	0	0	0	0	0	0	0	0	0	0	0	0	0	0	0	0	0	0	0	0	0	0	0	0	0	0	0	0	0	0	0	0	0	0	0	0	0	0	0	0	0	0	0	0	0	0	0	0	0	0	0	40.86	FALSE	FALSE	FALSE	378	0.019
DESp.Ala273Thr	DES	0.01851090083399138	0.01039717196922437	0	0.046780660991697	NA	NA	NA	NA	NA	NA	0.026683196486469437	0.01919570016316345	Thr	Ala	TRUE	NA	2	0	0	1	0	0	0	0	0	1	0	0	0	0	0	0	0	0	0	0	0	0	0	0	0	0	0	0	0	0	0	0	0	0	0	0	0	0	0	0	0	0	0	0	0	0	0	0	0	0	0	0	0	0	0	0	0	0	0	0	0	0	0	0	0	0	40.91	FALSE	FALSE	FALSE	378	0.019
DGKIp.Arg139Gln	DGKI	0.01851090083399138	0.01039717196922437	0	0.046780660991697	NA	NA	NA	NA	NA	NA	0.026683196486469437	0.01919570016316345	Gln	Arg	FALSE	NA	2	0	0	1	0	0	0	0	0	1	0	0	0	0	0	0	0	0	0	0	0	0	0	0	0	0	0	0	0	0	0	0	0	0	0	0	0	0	0	0	0	0	0	0	0	0	0	0	0	0	0	0	0	0	0	0	0	0	0	0	0	0	0	0	0	0	40.48	FALSE	FALSE	FALSE	378	0.019
DHCR24p.Arg316Gln	DHCR24	0.01851090083399138	0.01039717196922437	0	0.046780660991697	NA	NA	NA	NA	NA	NA	0.026683196486469437	0.01919570016316345	Gln	Arg	FALSE	NA	2	0	0	1	0	0	0	0	0	1	0	0	0	0	0	0	0	0	0	0	0	0	0	0	0	0	0	0	0	0	0	0	0	0	0	0	0	0	0	0	0	0	0	0	0	0	0	0	0	0	0	0	0	0	0	0	0	0	0	0	0	0	0	0	0	0	40.03	FALSE	FALSE	FALSE	378	0.019
DHCR7p.Val246Ile	DHCR7	0.01851090083399138	0.01039717196922437	0	0.046780660991697	NA	NA	NA	NA	NA	NA	0.026683196486469437	0.01919570016316345	Ile	Val	FALSE	NA	2	0	0	1	0	0	0	0	0	1	0	0	0	0	0	0	0	0	0	0	0	0	0	0	0	0	0	0	0	0	0	0	0	0	0	0	0	0	0	0	0	0	0	0	0	0	0	0	0	0	0	0	0	0	0	0	0	0	0	0	0	0	0	0	0	0	41.02	FALSE	FALSE	FALSE	378	0.019
DHX16p.Gln349Ter	DHX16	0.01851090083399138	0.01039717196922437	0	0.046780660991697	NA	NA	NA	NA	NA	NA	0.026683196486469437	0.01919570016316345	Ter	Gln	FALSE	NA	2	0	0	1	0	0	0	0	0	1	0	0	0	0	0	0	0	0	0	0	0	0	0	0	0	0	0	0	0	0	0	0	0	0	0	0	0	0	0	0	0	0	0	0	0	0	0	0	0	0	0	0	0	0	0	0	0	0	0	0	0	0	0	0	0	0	40.65	FALSE	FALSE	FALSE	378	0.019
DHX30p.Val1135Met	DHX30	0.01851090083399138	0.01039717196922437	0	0.047787478805136	NA	NA	NA	NA	NA	NA	0.026683196486469437	0.01919570016316345	Met	Val	FALSE	NA	2	0	0	1	0	0	0	0	0	1	0	0	0	0	0	0	0	0	0	0	0	0	0	0	0	0	0	0	0	0	0	0	0	0	0	0	0	0	0	0	0	0	0	0	0	0	0	0	0	0	0	0	0	0	0	0	0	0	0	0	0	0	0	0	0	0	40.53	FALSE	FALSE	FALSE	378	0.019
DHX57p.Arg1140His	DHX57	0.01851090083399138	0.01039717196922437	0	0.046780660991697	NA	NA	NA	NA	NA	NA	0.026683196486469437	0.01919570016316345	His	Arg	TRUE	NA	2	0	0	1	0	0	0	0	0	1	0	0	0	0	0	0	0	0	0	0	0	0	0	0	0	0	0	0	0	0	0	0	0	0	0	0	0	0	0	0	0	0	0	0	0	0	0	0	0	0	0	0	0	0	0	0	0	0	0	0	0	0	0	0	0	0	40.71	FALSE	FALSE	FALSE	378	0.019
DIP2Ap.Ala400Val	DIP2A	0.01851090083399138	0.01039717196922437	0	0.046780660991697	NA	NA	NA	NA	NA	NA	0.026683196486469437	0.01919570016316345	Val	Ala	FALSE	NA	2	0	0	1	0	0	0	0	0	1	0	0	0	0	0	0	0	0	0	0	0	0	0	0	0	0	0	0	0	0	0	0	0	0	0	0	0	0	0	0	0	0	0	0	0	0	0	0	0	0	0	0	0	0	0	0	0	0	0	0	0	0	0	0	0	0	41.37	FALSE	FALSE	FALSE	378	0.019
DIRAS2p.Thr39Met	DIRAS2	0.01851090083399138	0.01039717196922437	0	0.046780660991697	NA	NA	NA	NA	NA	NA	0.026683196486469437	0.01919570016316345	Met	Thr	FALSE	NA	2	0	0	1	0	0	0	0	0	1	0	0	0	0	0	0	0	0	0	0	0	0	0	0	0	0	0	0	0	0	0	0	0	0	0	0	0	0	0	0	0	0	0	0	0	0	0	0	0	0	0	0	0	0	0	0	0	0	0	0	0	0	0	0	0	0	40.45	FALSE	FALSE	FALSE	378	0.019
DISP1p.Arg416His	DISP1	0.01851090083399138	0.01039717196922437	0	0.046780660991697	NA	NA	NA	NA	NA	NA	0.026683196486469437	0.01919570016316345	His	Arg	TRUE	NA	2	0	0	1	0	0	0	0	0	1	0	0	0	0	0	0	0	0	0	0	0	0	0	0	0	0	0	0	0	0	0	0	0	0	0	0	0	0	0	0	0	0	0	0	0	0	0	0	0	0	0	0	0	0	0	0	0	0	0	0	0	0	0	0	0	0	40.32	FALSE	FALSE	FALSE	378	0.019
DISP1p.Val1054Ile	DISP1	0.01851090083399138	0.01039717196922437	0	0.046780660991697	NA	NA	NA	NA	NA	NA	0.026683196486469437	0.01919570016316345	Ile	Val	FALSE	NA	2	0	0	1	0	0	0	0	0	1	0	0	0	0	0	0	0	0	0	0	0	0	0	0	0	0	0	0	0	0	0	0	0	0	0	0	0	0	0	0	0	0	0	0	0	0	0	0	0	0	0	0	0	0	0	0	0	0	0	0	0	0	0	0	0	0	40.72	FALSE	FALSE	FALSE	378	0.019
DLGAP2p.Ala250Val	DLGAP2	0.01851090083399138	0.01039717196922437	0	0.047787478805136	NA	NA	NA	NA	NA	NA	0.026683196486469437	0.01919570016316345	Val	Ala	FALSE	NA	2	0	0	1	0	0	0	0	0	1	0	0	0	0	0	0	0	0	0	0	0	0	0	0	0	0	0	0	0	0	0	0	0	0	0	0	0	0	0	0	0	0	0	0	0	0	0	0	0	0	0	0	0	0	0	0	0	0	0	0	0	0	0	0	0	0	40.25	FALSE	FALSE	FALSE	378	0.019
DLL4p.Arg378Trp	DLL4	0.01851090083399138	0.01039717196922437	0	0.046780660991697	NA	NA	NA	NA	NA	NA	0.026683196486469437	0.01919570016316345	Trp	Arg	FALSE	NA	2	0	0	1	0	0	0	0	0	1	0	0	0	0	0	0	0	0	0	0	0	0	0	0	0	0	0	0	0	0	0	0	0	0	0	0	0	0	0	0	0	0	0	0	0	0	0	0	0	0	0	0	0	0	0	0	0	0	0	0	0	0	0	0	0	0	41.12	FALSE	FALSE	FALSE	378	0.019
DLSTp.Gly367Asp	DLST	0.01851090083399138	0.01039717196922437	0	0.046780660991697	NA	NA	NA	NA	NA	NA	0.026683196486469437	0.01919570016316345	Asp	Gly	FALSE	NA	2	0	0	1	0	0	0	0	0	1	0	0	0	0	0	0	0	0	0	0	0	0	0	0	0	0	0	0	0	0	0	0	0	0	0	0	0	0	0	0	0	0	0	0	0	0	0	0	0	0	0	0	0	0	0	0	0	0	0	0	0	0	0	0	0	0	40.41	FALSE	FALSE	FALSE	378	0.019
DMBT1p.Ser723Leu	DMBT1	0.01851090083399138	0.01039717196922437	0	0.046780660991697	NA	NA	NA	NA	NA	NA	0.026683196486469437	0.01919570016316345	Leu	Ser	FALSE	NA	2	0	0	1	0	0	0	0	0	1	0	0	0	0	0	0	0	0	0	0	0	0	0	0	0	0	0	0	0	0	0	0	0	0	0	0	0	0	0	0	0	0	0	0	0	0	0	0	0	0	0	0	0	0	0	0	0	0	0	0	0	0	0	0	0	0	40.35	FALSE	FALSE	FALSE	378	0.019
DMP1p.Glu385Lys	DMP1	0.01851090083399138	0.01039717196922437	0	0.046780660991697	NA	NA	NA	NA	NA	NA	0.026683196486469437	0.01919570016316345	Lys	Glu	TRUE	NA	2	0	0	1	0	0	0	0	0	1	0	0	0	0	0	0	0	0	0	0	0	0	0	0	0	0	0	0	0	0	0	0	0	0	0	0	0	0	0	0	0	0	0	0	0	0	0	0	0	0	0	0	0	0	0	0	0	0	0	0	0	0	0	0	0	0	40.39	FALSE	FALSE	FALSE	378	0.019
DMRT2p.Ser323Tyr	DMRT2	0.01851090083399138	0.01039717196922437	0	0.046780660991697	NA	NA	NA	NA	NA	NA	0.026683196486469437	0.01919570016316345	Tyr	Ser	TRUE	NA	2	0	0	1	0	0	0	0	0	1	0	0	0	0	0	0	0	0	0	0	0	0	0	0	0	0	0	0	0	0	0	0	0	0	0	0	0	0	0	0	0	0	0	0	0	0	0	0	0	0	0	0	0	0	0	0	0	0	0	0	0	0	0	0	0	0	41.04	FALSE	FALSE	FALSE	378	0.019
DNAH10p.Ser4326Leu	DNAH10	0.01851090083399138	0.01039717196922437	0	0.046780660991697	NA	NA	NA	NA	NA	NA	0.026683196486469437	0.01919570016316345	Leu	Ser	FALSE	NA	2	0	0	1	0	0	0	0	0	1	0	0	0	0	0	0	0	0	0	0	0	0	0	0	0	0	0	0	0	0	0	0	0	0	0	0	0	0	0	0	0	0	0	0	0	0	0	0	0	0	0	0	0	0	0	0	0	0	0	0	0	0	0	0	0	0	40.19	FALSE	FALSE	FALSE	378	0.019
DNAH10p.Thr2115Ile	DNAH10	0.01851090083399138	0.01039717196922437	0	0.046780660991697	NA	NA	NA	NA	NA	NA	0.026683196486469437	0.01919570016316345	Ile	Thr	FALSE	NA	2	0	0	1	0	0	0	0	0	1	0	0	0	0	0	0	0	0	0	0	0	0	0	0	0	0	0	0	0	0	0	0	0	0	0	0	0	0	0	0	0	0	0	0	0	0	0	0	0	0	0	0	0	0	0	0	0	0	0	0	0	0	0	0	0	0	40.55	FALSE	FALSE	FALSE	378	0.019
DNAH11p.Asp1004Tyr	DNAH11	0.01851090083399138	0.01039717196922437	0	0.046780660991697	NA	NA	NA	NA	NA	NA	0.026683196486469437	0.01919570016316345	Tyr	Asp	TRUE	NA	2	0	0	1	0	0	0	0	0	1	0	0	0	0	0	0	0	0	0	0	0	0	0	0	0	0	0	0	0	0	0	0	0	0	0	0	0	0	0	0	0	0	0	0	0	0	0	0	0	0	0	0	0	0	0	0	0	0	0	0	0	0	0	0	0	0	40.44	FALSE	FALSE	FALSE	378	0.019
DNAH1p.Arg1702Ter	DNAH1	0.01851090083399138	0.01039717196922437	0	0.046780660991697	NA	NA	NA	NA	NA	NA	0.026683196486469437	0.01919570016316345	Ter	Arg	FALSE	NA	2	0	0	1	0	0	0	0	0	1	0	0	0	0	0	0	0	0	0	0	0	0	0	0	0	0	0	0	0	0	0	0	0	0	0	0	0	0	0	0	0	0	0	0	0	0	0	0	0	0	0	0	0	0	0	0	0	0	0	0	0	0	0	0	0	0	40.57	FALSE	FALSE	FALSE	378	0.019
DNAH1p.Asp1948Asn	DNAH1	0.01851090083399138	0.01039717196922437	0	0.046780660991697	NA	NA	NA	NA	NA	NA	0.026683196486469437	0.01919570016316345	Asn	Asp	FALSE	NA	2	0	0	1	0	0	0	0	0	1	0	0	0	0	0	0	0	0	0	0	0	0	0	0	0	0	0	0	0	0	0	0	0	0	0	0	0	0	0	0	0	0	0	0	0	0	0	0	0	0	0	0	0	0	0	0	0	0	0	0	0	0	0	0	0	0	41.35	FALSE	FALSE	FALSE	378	0.019
DNAH5p.Arg1454Ter	DNAH5	0.01851090083399138	0.01039717196922437	0	0.046780660991697	NA	NA	NA	NA	NA	NA	0.026683196486469437	0.01919570016316345	Ter	Arg	FALSE	NA	2	0	0	1	0	0	0	0	0	1	0	0	0	0	0	0	0	0	0	0	0	0	0	0	0	0	0	0	0	0	0	0	0	0	0	0	0	0	0	0	0	0	0	0	0	0	0	0	0	0	0	0	0	0	0	0	0	0	0	0	0	0	0	0	0	0	40.72	FALSE	FALSE	FALSE	378	0.019
DNAH6p.Arg376Gln	DNAH6	0.01851090083399138	0.01039717196922437	0	0.046780660991697	NA	NA	NA	NA	NA	NA	0.026683196486469437	0.01919570016316345	Gln	Arg	FALSE	NA	2	0	0	1	0	0	0	0	0	1	0	0	0	0	0	0	0	0	0	0	0	0	0	0	0	0	0	0	0	0	0	0	0	0	0	0	0	0	0	0	0	0	0	0	0	0	0	0	0	0	0	0	0	0	0	0	0	0	0	0	0	0	0	0	0	0	41.34	FALSE	FALSE	FALSE	378	0.019
DNAH6p.Val3345Ile	DNAH6	0.01851090083399138	0.01039717196922437	0	0.046780660991697	NA	NA	NA	NA	NA	NA	0.026683196486469437	0.01919570016316345	Ile	Val	FALSE	NA	2	0	0	1	0	0	0	0	0	1	0	0	0	0	0	0	0	0	0	0	0	0	0	0	0	0	0	0	0	0	0	0	0	0	0	0	0	0	0	0	0	0	0	0	0	0	0	0	0	0	0	0	0	0	0	0	0	0	0	0	0	0	0	0	0	0	40.74	FALSE	FALSE	FALSE	378	0.019
DNAI2p.Gly15Arg	DNAI2	0.01851090083399138	0.01039717196922437	0	0.046780660991697	NA	NA	NA	NA	NA	NA	0.026683196486469437	0.01919570016316345	Arg	Gly	TRUE	NA	2	0	0	1	0	0	0	0	0	1	0	0	0	0	0	0	0	0	0	0	0	0	0	0	0	0	0	0	0	0	0	0	0	0	0	0	0	0	0	0	0	0	0	0	0	0	0	0	0	0	0	0	0	0	0	0	0	0	0	0	0	0	0	0	0	0	40.57	FALSE	FALSE	FALSE	378	0.019
DNAJB12p.Glu337Lys	DNAJB12	0.01851090083399138	0.01039717196922437	0	0.046780660991697	NA	NA	NA	NA	NA	NA	0.026683196486469437	0.01919570016316345	Lys	Glu	TRUE	NA	2	0	0	1	0	0	0	0	0	1	0	0	0	0	0	0	0	0	0	0	0	0	0	0	0	0	0	0	0	0	0	0	0	0	0	0	0	0	0	0	0	0	0	0	0	0	0	0	0	0	0	0	0	0	0	0	0	0	0	0	0	0	0	0	0	0	39.93	FALSE	FALSE	FALSE	378	0.019
DNAJC10p.Glu577Lys	DNAJC10	0.01851090083399138	0.01039717196922437	0	0.046780660991697	NA	NA	NA	NA	NA	NA	0.026683196486469437	0.01919570016316345	Lys	Glu	TRUE	NA	2	0	0	1	0	0	0	0	0	1	0	0	0	0	0	0	0	0	0	0	0	0	0	0	0	0	0	0	0	0	0	0	0	0	0	0	0	0	0	0	0	0	0	0	0	0	0	0	0	0	0	0	0	0	0	0	0	0	0	0	0	0	0	0	0	0	39.95	FALSE	FALSE	FALSE	378	0.019
DNAJC1p.Arg121Ter	DNAJC1	0.01851090083399138	0.01039717196922437	0	0.046780660991697	NA	NA	NA	NA	NA	NA	0.026683196486469437	0.01919570016316345	Ter	Arg	FALSE	NA	2	0	0	1	0	0	0	0	0	1	0	0	0	0	0	0	0	0	0	0	0	0	0	0	0	0	0	0	0	0	0	0	0	0	0	0	0	0	0	0	0	0	0	0	0	0	0	0	0	0	0	0	0	0	0	0	0	0	0	0	0	0	0	0	0	0	40.85	FALSE	FALSE	FALSE	378	0.019
DNAJC3p.Arg194Gln	DNAJC3	0.01851090083399138	0.01039717196922437	0	0.046780660991697	NA	NA	NA	NA	NA	NA	0.026683196486469437	0.01919570016316345	Gln	Arg	FALSE	NA	2	0	0	1	0	0	0	0	0	1	0	0	0	0	0	0	0	0	0	0	0	0	0	0	0	0	0	0	0	0	0	0	0	0	0	0	0	0	0	0	0	0	0	0	0	0	0	0	0	0	0	0	0	0	0	0	0	0	0	0	0	0	0	0	0	0	41.43	FALSE	FALSE	FALSE	378	0.019
DNAJC7p.Arg402Gln	DNAJC7	0.01851090083399138	0.01039717196922437	0	0.046780660991697	NA	NA	NA	NA	NA	NA	0.026683196486469437	0.01919570016316345	Gln	Arg	FALSE	NA	2	0	0	1	0	0	0	0	0	1	0	0	0	0	0	0	0	0	0	0	0	0	0	0	0	0	0	0	0	0	0	0	0	0	0	0	0	0	0	0	0	0	0	0	0	0	0	0	0	0	0	0	0	0	0	0	0	0	0	0	0	0	0	0	0	0	41	FALSE	FALSE	FALSE	378	0.019
DNERp.Ala628Glu	DNER	0.01851090083399138	0.01039717196922437	0	0.046780660991697	NA	NA	NA	NA	NA	NA	0.026683196486469437	0.01919570016316345	Glu	Ala	FALSE	NA	2	0	0	1	0	0	0	0	0	1	0	0	0	0	0	0	0	0	0	0	0	0	0	0	0	0	0	0	0	0	0	0	0	0	0	0	0	0	0	0	0	0	0	0	0	0	0	0	0	0	0	0	0	0	0	0	0	0	0	0	0	0	0	0	0	0	40.99	FALSE	FALSE	FALSE	378	0.019
DNHD1p.Val3923Met	DNHD1	0.01851090083399138	0.01039717196922437	0	0.046780660991697	NA	NA	NA	NA	NA	NA	0.026683196486469437	0.01919570016316345	Met	Val	FALSE	NA	2	0	0	1	0	0	0	0	0	1	0	0	0	0	0	0	0	0	0	0	0	0	0	0	0	0	0	0	0	0	0	0	0	0	0	0	0	0	0	0	0	0	0	0	0	0	0	0	0	0	0	0	0	0	0	0	0	0	0	0	0	0	0	0	0	0	40.68	FALSE	FALSE	FALSE	378	0.019
DNM1Lp.Arg419Trp	DNM1L	0.01851090083399138	0.01039717196922437	0	0.046780660991697	NA	NA	NA	NA	NA	NA	0.026683196486469437	0.01919570016316345	Trp	Arg	FALSE	NA	2	0	0	1	0	0	0	0	0	1	0	0	0	0	0	0	0	0	0	0	0	0	0	0	0	0	0	0	0	0	0	0	0	0	0	0	0	0	0	0	0	0	0	0	0	0	0	0	0	0	0	0	0	0	0	0	0	0	0	0	0	0	0	0	0	0	39.81	FALSE	FALSE	FALSE	378	0.019
DOCK10p.Ser616Asn	DOCK10	0.01851090083399138	0.01039717196922437	0	0.046780660991697	NA	NA	NA	NA	NA	NA	0.026683196486469437	0.01919570016316345	Asn	Ser	FALSE	NA	2	0	0	1	0	0	0	0	0	1	0	0	0	0	0	0	0	0	0	0	0	0	0	0	0	0	0	0	0	0	0	0	0	0	0	0	0	0	0	0	0	0	0	0	0	0	0	0	0	0	0	0	0	0	0	0	0	0	0	0	0	0	0	0	0	0	40.39	FALSE	FALSE	FALSE	378	0.019
DOCK1p.Arg1643Cys	DOCK1	0.01851090083399138	0.01039717196922437	0	0.046780660991697	NA	NA	NA	NA	NA	NA	0.026683196486469437	0.01919570016316345	Cys	Arg	TRUE	NA	2	0	0	1	0	0	0	0	0	1	0	0	0	0	0	0	0	0	0	0	0	0	0	0	0	0	0	0	0	0	0	0	0	0	0	0	0	0	0	0	0	0	0	0	0	0	0	0	0	0	0	0	0	0	0	0	0	0	0	0	0	0	0	0	0	0	40.86	FALSE	FALSE	FALSE	378	0.019
DOCK7p.Arg1382Gln	DOCK7	0.01851090083399138	0.01039717196922437	0	0.046780660991697	NA	NA	NA	NA	NA	NA	0.026683196486469437	0.01919570016316345	Gln	Arg	FALSE	NA	2	0	0	1	0	0	0	0	0	1	0	0	0	0	0	0	0	0	0	0	0	0	0	0	0	0	0	0	0	0	0	0	0	0	0	0	0	0	0	0	0	0	0	0	0	0	0	0	0	0	0	0	0	0	0	0	0	0	0	0	0	0	0	0	0	0	41.26	FALSE	FALSE	FALSE	378	0.019
DPF3p.Ala189Thr	DPF3	0.01851090083399138	0.01039717196922437	0	0.046780660991697	NA	NA	NA	NA	NA	NA	0.026683196486469437	0.01919570016316345	Thr	Ala	TRUE	NA	2	0	0	1	0	0	0	0	0	1	0	0	0	0	0	0	0	0	0	0	0	0	0	0	0	0	0	0	0	0	0	0	0	0	0	0	0	0	0	0	0	0	0	0	0	0	0	0	0	0	0	0	0	0	0	0	0	0	0	0	0	0	0	0	0	0	40.88	FALSE	FALSE	FALSE	378	0.019
DPP9p.Arg40Gln	DPP9	0.01851090083399138	0.01039717196922437	0	0.046780660991697	NA	NA	NA	NA	NA	NA	0.026683196486469437	0.01919570016316345	Gln	Arg	FALSE	NA	2	0	0	1	0	0	0	0	0	1	0	0	0	0	0	0	0	0	0	0	0	0	0	0	0	0	0	0	0	0	0	0	0	0	0	0	0	0	0	0	0	0	0	0	0	0	0	0	0	0	0	0	0	0	0	0	0	0	0	0	0	0	0	0	0	0	40.85	FALSE	FALSE	FALSE	378	0.019
DPYSL2p.Ala193Thr	DPYSL2	0.01851090083399138	0.01039717196922437	0	0.046780660991697	NA	NA	NA	NA	NA	NA	0.026683196486469437	0.01919570016316345	Thr	Ala	TRUE	NA	2	0	0	1	0	0	0	0	0	1	0	0	0	0	0	0	0	0	0	0	0	0	0	0	0	0	0	0	0	0	0	0	0	0	0	0	0	0	0	0	0	0	0	0	0	0	0	0	0	0	0	0	0	0	0	0	0	0	0	0	0	0	0	0	0	0	40.76	FALSE	FALSE	FALSE	378	0.019
DSC1p.Lys721Asn	DSC1	0.01851090083399138	0.01039717196922437	0	0.046780660991697	NA	NA	NA	NA	NA	NA	0.026683196486469437	0.01919570016316345	Asn	Lys	FALSE	NA	2	0	0	1	0	0	0	0	0	1	0	0	0	0	0	0	0	0	0	0	0	0	0	0	0	0	0	0	0	0	0	0	0	0	0	0	0	0	0	0	0	0	0	0	0	0	0	0	0	0	0	0	0	0	0	0	0	0	0	0	0	0	0	0	0	0	40.58	FALSE	FALSE	FALSE	378	0.019
DSC2p.Arg479His	DSC2	0.01851090083399138	0.01039717196922437	0	0.046780660991697	NA	NA	NA	NA	NA	NA	0.026683196486469437	0.01919570016316345	His	Arg	TRUE	NA	2	0	0	1	0	0	0	0	0	1	0	0	0	0	0	0	0	0	0	0	0	0	0	0	0	0	0	0	0	0	0	0	0	0	0	0	0	0	0	0	0	0	0	0	0	0	0	0	0	0	0	0	0	0	0	0	0	0	0	0	0	0	0	0	0	0	40.31	FALSE	FALSE	FALSE	378	0.019
DSCAML1p.Thr1554Met	DSCAML1	0.01851090083399138	0.01039717196922437	0	0.046780660991697	NA	NA	NA	NA	NA	NA	0.026683196486469437	0.01919570016316345	Met	Thr	FALSE	NA	2	0	0	1	0	0	0	0	0	1	0	0	0	0	0	0	0	0	0	0	0	0	0	0	0	0	0	0	0	0	0	0	0	0	0	0	0	0	0	0	0	0	0	0	0	0	0	0	0	0	0	0	0	0	0	0	0	0	0	0	0	0	0	0	0	0	40.12	FALSE	FALSE	FALSE	378	0.019
DSPp.Glu2360Lys	DSP	0.01851090083399138	0.01039717196922437	0	0.046780660991697	NA	NA	NA	NA	NA	NA	0.026683196486469437	0.01919570016316345	Lys	Glu	TRUE	NA	2	0	0	1	0	0	0	0	0	1	0	0	0	0	0	0	0	0	0	0	0	0	0	0	0	0	0	0	0	0	0	0	0	0	0	0	0	0	0	0	0	0	0	0	0	0	0	0	0	0	0	0	0	0	0	0	0	0	0	0	0	0	0	0	0	0	41.11	FALSE	FALSE	FALSE	378	0.019
DSPp.Gly2364Ser	DSP	0.01851090083399138	0.01039717196922437	0	0.046780660991697	NA	NA	NA	NA	NA	NA	0.026683196486469437	0.01919570016316345	Ser	Gly	TRUE	NA	2	0	0	1	0	0	0	0	0	1	0	0	0	0	0	0	0	0	0	0	0	0	0	0	0	0	0	0	0	0	0	0	0	0	0	0	0	0	0	0	0	0	0	0	0	0	0	0	0	0	0	0	0	0	0	0	0	0	0	0	0	0	0	0	0	0	40.09	FALSE	FALSE	FALSE	378	0.019
DTX1p.Asp122Asn	DTX1	0.01851090083399138	0.01039717196922437	0	0.046780660991697	NA	NA	NA	NA	NA	NA	0.026683196486469437	0.01919570016316345	Asn	Asp	FALSE	NA	2	0	0	1	0	0	0	0	0	1	0	0	0	0	0	0	0	0	0	0	0	0	0	0	0	0	0	0	0	0	0	0	0	0	0	0	0	0	0	0	0	0	0	0	0	0	0	0	0	0	0	0	0	0	0	0	0	0	0	0	0	0	0	0	0	0	41.05	FALSE	FALSE	FALSE	378	0.019
DUOX1p.Arg1019Gln	DUOX1	0.01851090083399138	0.01039717196922437	0	0.046780660991697	NA	NA	NA	NA	NA	NA	0.026683196486469437	0.01919570016316345	Gln	Arg	FALSE	NA	2	0	0	1	0	0	0	0	0	1	0	0	0	0	0	0	0	0	0	0	0	0	0	0	0	0	0	0	0	0	0	0	0	0	0	0	0	0	0	0	0	0	0	0	0	0	0	0	0	0	0	0	0	0	0	0	0	0	0	0	0	0	0	0	0	0	40.28	FALSE	FALSE	FALSE	378	0.019
DUOX1p.Gly1521Ala	DUOX1	0.01851090083399138	0.01039717196922437	0	0.046780660991697	NA	NA	NA	NA	NA	NA	0.026683196486469437	0.01919570016316345	Ala	Gly	FALSE	NA	2	0	0	1	0	0	0	0	0	1	0	0	0	0	0	0	0	0	0	0	0	0	0	0	0	0	0	0	0	0	0	0	0	0	0	0	0	0	0	0	0	0	0	0	0	0	0	0	0	0	0	0	0	0	0	0	0	0	0	0	0	0	0	0	0	0	40.9	FALSE	FALSE	FALSE	378	0.019
DVL1p.Arg273Cys	DVL1	0.01851090083399138	0.01039717196922437	0	0.046780660991697	NA	NA	NA	NA	NA	NA	0.026683196486469437	0.01919570016316345	Cys	Arg	TRUE	NA	2	0	0	1	0	0	0	0	0	1	0	0	0	0	0	0	0	0	0	0	0	0	0	0	0	0	0	0	0	0	0	0	0	0	0	0	0	0	0	0	0	0	0	0	0	0	0	0	0	0	0	0	0	0	0	0	0	0	0	0	0	0	0	0	0	0	40.87	FALSE	TRUE	FALSE	378	0.019
DXOp.Val350Ile	DXO	0.01851090083399138	0.01039717196922437	0	0.046780660991697	NA	NA	NA	NA	NA	NA	0.026683196486469437	0.01919570016316345	Ile	Val	FALSE	NA	2	0	0	1	0	0	0	0	0	1	0	0	0	0	0	0	0	0	0	0	0	0	0	0	0	0	0	0	0	0	0	0	0	0	0	0	0	0	0	0	0	0	0	0	0	0	0	0	0	0	0	0	0	0	0	0	0	0	0	0	0	0	0	0	0	0	39.68	FALSE	FALSE	FALSE	378	0.019
DYNC1H1p.Thr4064Met	DYNC1H1	0.01851090083399138	0.01039717196922437	0	0.046780660991697	NA	NA	NA	NA	NA	NA	0.026683196486469437	0.01919570016316345	Met	Thr	FALSE	NA	2	0	0	1	0	0	0	0	0	1	0	0	0	0	0	0	0	0	0	0	0	0	0	0	0	0	0	0	0	0	0	0	0	0	0	0	0	0	0	0	0	0	0	0	0	0	0	0	0	0	0	0	0	0	0	0	0	0	0	0	0	0	0	0	0	0	41.36	FALSE	FALSE	FALSE	378	0.019
DYNC1LI1p.Lys455Asn	DYNC1LI1	0.01851090083399138	0.01039717196922437	0	0.046780660991697	NA	NA	NA	NA	NA	NA	0.026683196486469437	0.01919570016316345	Asn	Lys	FALSE	NA	2	0	0	1	0	0	0	0	0	1	0	0	0	0	0	0	0	0	0	0	0	0	0	0	0	0	0	0	0	0	0	0	0	0	0	0	0	0	0	0	0	0	0	0	0	0	0	0	0	0	0	0	0	0	0	0	0	0	0	0	0	0	0	0	0	0	40.9	FALSE	FALSE	FALSE	378	0.019
DYRK1Ap.Tyr415Ter	DYRK1A	0.01851090083399138	0.01039717196922437	0	0.046780660991697	NA	NA	NA	NA	NA	NA	0.026683196486469437	0.01919570016316345	Ter	Tyr	FALSE	NA	2	0	0	1	0	0	0	0	0	1	0	0	0	0	0	0	0	0	0	0	0	0	0	0	0	0	0	0	0	0	0	0	0	0	0	0	0	0	0	0	0	0	0	0	0	0	0	0	0	0	0	0	0	0	0	0	0	0	0	0	0	0	0	0	0	0	40.93	FALSE	FALSE	FALSE	378	0.019
DYRK3p.Leu402Arg	DYRK3	0.01851090083399138	0.01039717196922437	0	0.046780660991697	NA	NA	NA	NA	NA	NA	0.026683196486469437	0.01919570016316345	Arg	Leu	TRUE	NA	2	0	0	1	0	0	0	0	0	1	0	0	0	0	0	0	0	0	0	0	0	0	0	0	0	0	0	0	0	0	0	0	0	0	0	0	0	0	0	0	0	0	0	0	0	0	0	0	0	0	0	0	0	0	0	0	0	0	0	0	0	0	0	0	0	0	41.56	FALSE	FALSE	FALSE	378	0.019
E2F5p.Val239Met	E2F5	0.01851090083399138	0.01039717196922437	0	0.046780660991697	NA	NA	NA	NA	NA	NA	0.026683196486469437	0.01919570016316345	Met	Val	FALSE	NA	2	0	0	1	0	0	0	0	0	1	0	0	0	0	0	0	0	0	0	0	0	0	0	0	0	0	0	0	0	0	0	0	0	0	0	0	0	0	0	0	0	0	0	0	0	0	0	0	0	0	0	0	0	0	0	0	0	0	0	0	0	0	0	0	0	0	40.37	FALSE	FALSE	FALSE	378	0.019
ECE2p.Thr175Met	ECE2	0.01851090083399138	0.01039717196922437	0	0.046780660991697	NA	NA	NA	NA	NA	NA	0.026683196486469437	0.01919570016316345	Met	Thr	FALSE	NA	2	0	0	1	0	0	0	0	0	1	0	0	0	0	0	0	0	0	0	0	0	0	0	0	0	0	0	0	0	0	0	0	0	0	0	0	0	0	0	0	0	0	0	0	0	0	0	0	0	0	0	0	0	0	0	0	0	0	0	0	0	0	0	0	0	0	40.63	FALSE	FALSE	FALSE	378	0.019
ECEL1p.Arg418His	ECEL1	0.01851090083399138	0.01039717196922437	0	0.046780660991697	NA	NA	NA	NA	NA	NA	0.026683196486469437	0.01919570016316345	His	Arg	TRUE	NA	2	0	0	1	0	0	0	0	0	1	0	0	0	0	0	0	0	0	0	0	0	0	0	0	0	0	0	0	0	0	0	0	0	0	0	0	0	0	0	0	0	0	0	0	0	0	0	0	0	0	0	0	0	0	0	0	0	0	0	0	0	0	0	0	0	0	40.7	FALSE	FALSE	FALSE	378	0.019
ECEL1p.Thr343Met	ECEL1	0.01851090083399138	0.01039717196922437	0	0.046780660991697	NA	NA	NA	NA	NA	NA	0.026683196486469437	0.01919570016316345	Met	Thr	FALSE	NA	2	0	0	1	0	0	0	0	0	1	0	0	0	0	0	0	0	0	0	0	0	0	0	0	0	0	0	0	0	0	0	0	0	0	0	0	0	0	0	0	0	0	0	0	0	0	0	0	0	0	0	0	0	0	0	0	0	0	0	0	0	0	0	0	0	0	41.29	FALSE	FALSE	FALSE	378	0.019
EDRF1p.Arg306Trp	EDRF1	0.01851090083399138	0.01039717196922437	0	0.046780660991697	NA	NA	NA	NA	NA	NA	0.026683196486469437	0.01919570016316345	Trp	Arg	FALSE	NA	2	0	0	1	0	0	0	0	0	1	0	0	0	0	0	0	0	0	0	0	0	0	0	0	0	0	0	0	0	0	0	0	0	0	0	0	0	0	0	0	0	0	0	0	0	0	0	0	0	0	0	0	0	0	0	0	0	0	0	0	0	0	0	0	0	0	40.61	FALSE	FALSE	FALSE	378	0.019
EEF1A2p.Arg240Cys	EEF1A2	0.01851090083399138	0.01039717196922437	0	0.046780660991697	NA	NA	NA	NA	NA	NA	0.026683196486469437	0.01919570016316345	Cys	Arg	TRUE	NA	2	0	0	1	0	0	0	0	0	1	0	0	0	0	0	0	0	0	0	0	0	0	0	0	0	0	0	0	0	0	0	0	0	0	0	0	0	0	0	0	0	0	0	0	0	0	0	0	0	0	0	0	0	0	0	0	0	0	0	0	0	0	0	0	0	0	40.01	FALSE	FALSE	FALSE	378	0.019
EFHC1p.Glu357Asp	EFHC1	0.01851090083399138	0.01039717196922437	0	0.046780660991697	NA	NA	NA	NA	NA	NA	0.026683196486469437	0.01919570016316345	Asp	Glu	FALSE	NA	2	0	0	1	0	0	0	0	0	1	0	0	0	0	0	0	0	0	0	0	0	0	0	0	0	0	0	0	0	0	0	0	0	0	0	0	0	0	0	0	0	0	0	0	0	0	0	0	0	0	0	0	0	0	0	0	0	0	0	0	0	0	0	0	0	0	40.98	FALSE	FALSE	FALSE	378	0.019
EFSp.Arg28Gln	EFS	0.01851090083399138	0.01039717196922437	0	0.046780660991697	NA	NA	NA	NA	NA	NA	0.026683196486469437	0.01919570016316345	Gln	Arg	FALSE	NA	2	0	0	1	0	0	0	0	0	1	0	0	0	0	0	0	0	0	0	0	0	0	0	0	0	0	0	0	0	0	0	0	0	0	0	0	0	0	0	0	0	0	0	0	0	0	0	0	0	0	0	0	0	0	0	0	0	0	0	0	0	0	0	0	0	0	41.26	FALSE	FALSE	FALSE	378	0.019
EGLN2p.Trp242Cys	EGLN2	0.01851090083399138	0.01039717196922437	0	0.047787478805136	NA	NA	NA	NA	NA	NA	0.026683196486469437	0.01919570016316345	Cys	Trp	TRUE	NA	2	0	0	1	0	0	0	0	0	1	0	0	0	0	0	0	0	0	0	0	0	0	0	0	0	0	0	0	0	0	0	0	0	0	0	0	0	0	0	0	0	0	0	0	0	0	0	0	0	0	0	0	0	0	0	0	0	0	0	0	0	0	0	0	0	0	40.78	FALSE	FALSE	FALSE	378	0.019
EHMT1p.Asp1085Asn	EHMT1	0.01851090083399138	0.01039717196922437	0	0.046780660991697	NA	NA	NA	NA	NA	NA	0.026683196486469437	0.01919570016316345	Asn	Asp	FALSE	NA	2	0	0	1	0	0	0	0	0	1	0	0	0	0	0	0	0	0	0	0	0	0	0	0	0	0	0	0	0	0	0	0	0	0	0	0	0	0	0	0	0	0	0	0	0	0	0	0	0	0	0	0	0	0	0	0	0	0	0	0	0	0	0	0	0	0	41.64	FALSE	FALSE	FALSE	378	0.019
EIF2AK3p.Arg1065Ter	EIF2AK3	0.01851090083399138	0.01039717196922437	0	0.046780660991697	NA	NA	NA	NA	NA	NA	0.026683196486469437	0.01919570016316345	Ter	Arg	FALSE	NA	2	0	0	1	0	0	0	0	0	1	0	0	0	0	0	0	0	0	0	0	0	0	0	0	0	0	0	0	0	0	0	0	0	0	0	0	0	0	0	0	0	0	0	0	0	0	0	0	0	0	0	0	0	0	0	0	0	0	0	0	0	0	0	0	0	0	39.88	FALSE	FALSE	FALSE	378	0.019
EIF2AK4p.Glu54Lys	EIF2AK4	0.01851090083399138	0.01039717196922437	0	0.047787478805136	NA	NA	NA	NA	NA	NA	0.026683196486469437	0.01919570016316345	Lys	Glu	TRUE	NA	2	0	0	1	0	0	0	0	0	1	0	0	0	0	0	0	0	0	0	0	0	0	0	0	0	0	0	0	0	0	0	0	0	0	0	0	0	0	0	0	0	0	0	0	0	0	0	0	0	0	0	0	0	0	0	0	0	0	0	0	0	0	0	0	0	0	40.83	FALSE	FALSE	FALSE	378	0.019
EIF3Ap.Arg1304His	EIF3A	0.01851090083399138	0.01039717196922437	0	0.046780660991697	NA	NA	NA	NA	NA	NA	0.026683196486469437	0.01919570016316345	His	Arg	TRUE	NA	2	0	0	1	0	0	0	0	0	1	0	0	0	0	0	0	0	0	0	0	0	0	0	0	0	0	0	0	0	0	0	0	0	0	0	0	0	0	0	0	0	0	0	0	0	0	0	0	0	0	0	0	0	0	0	0	0	0	0	0	0	0	0	0	0	0	40.88	FALSE	FALSE	FALSE	378	0.019
EIF3Dp.Arg135Ter	EIF3D	0.01851090083399138	0.01039717196922437	0	0.047787478805136	NA	NA	NA	NA	NA	NA	0.026683196486469437	0.01919570016316345	Ter	Arg	FALSE	NA	2	0	0	1	0	0	0	0	0	1	0	0	0	0	0	0	0	0	0	0	0	0	0	0	0	0	0	0	0	0	0	0	0	0	0	0	0	0	0	0	0	0	0	0	0	0	0	0	0	0	0	0	0	0	0	0	0	0	0	0	0	0	0	0	0	0	40.98	FALSE	FALSE	FALSE	378	0.019
ELAVL2p.Arg309His	ELAVL2	0.01851090083399138	0.01039717196922437	0	0.046780660991697	NA	NA	NA	NA	NA	NA	0.026683196486469437	0.01919570016316345	His	Arg	TRUE	NA	2	0	0	1	0	0	0	0	0	1	0	0	0	0	0	0	0	0	0	0	0	0	0	0	0	0	0	0	0	0	0	0	0	0	0	0	0	0	0	0	0	0	0	0	0	0	0	0	0	0	0	0	0	0	0	0	0	0	0	0	0	0	0	0	0	0	40.7	FALSE	FALSE	FALSE	378	0.019
ELF4p.Ala339Ser	ELF4	0.01851090083399138	0.01039717196922437	0	0.046780660991697	NA	NA	NA	NA	NA	NA	0.026683196486469437	0.01919570016316345	Ser	Ala	TRUE	1	2	0	0	1	0	0	0	0	0	1	0	0	0	0	0	0	0	0	0	0	0	0	0	0	0	0	0	0	0	0	0	0	0	0	0	0	0	0	0	0	0	0	0	0	0	0	0	0	0	0	0	0	0	0	0	0	0	0	0	0	0	0	0	0	0	0	40.52	FALSE	FALSE	FALSE	378	0.019
ELF4p.Trp348Cys	ELF4	0.01851090083399138	0.01039717196922437	0	0.046780660991697	NA	NA	NA	NA	NA	NA	0.026683196486469437	0.01919570016316345	Cys	Trp	TRUE	1	2	0	0	1	0	0	0	0	0	1	0	0	0	0	0	0	0	0	0	0	0	0	0	0	0	0	0	0	0	0	0	0	0	0	0	0	0	0	0	0	0	0	0	0	0	0	0	0	0	0	0	0	0	0	0	0	0	0	0	0	0	0	0	0	0	0	40.97	FALSE	FALSE	FALSE	378	0.019
ELFN1p.Ala502Val	ELFN1	0.01851090083399138	0.01039717196922437	0	0.046780660991697	NA	NA	NA	NA	NA	NA	0.026683196486469437	0.01919570016316345	Val	Ala	FALSE	NA	2	0	0	1	0	0	0	0	0	1	0	0	0	0	0	0	0	0	0	0	0	0	0	0	0	0	0	0	0	0	0	0	0	0	0	0	0	0	0	0	0	0	0	0	0	0	0	0	0	0	0	0	0	0	0	0	0	0	0	0	0	0	0	0	0	0	40.67	FALSE	FALSE	FALSE	378	0.019
ELK3p.Pro361Ser	ELK3	0.01851090083399138	0.01039717196922437	0	0.046780660991697	NA	NA	NA	NA	NA	NA	0.026683196486469437	0.01919570016316345	Ser	Pro	TRUE	NA	2	0	0	1	0	0	0	0	0	1	0	0	0	0	0	0	0	0	0	0	0	0	0	0	0	0	0	0	0	0	0	0	0	0	0	0	0	0	0	0	0	0	0	0	0	0	0	0	0	0	0	0	0	0	0	0	0	0	0	0	0	0	0	0	0	0	40.64	FALSE	FALSE	FALSE	378	0.019
ELMO1p.Pro712Leu	ELMO1	0.01851090083399138	0.01039717196922437	0	0.047787478805136	NA	NA	NA	NA	NA	NA	0.026683196486469437	0.01919570016316345	Leu	Pro	FALSE	NA	2	0	0	1	0	0	0	0	0	1	0	0	0	0	0	0	0	0	0	0	0	0	0	0	0	0	0	0	0	0	0	0	0	0	0	0	0	0	0	0	0	0	0	0	0	0	0	0	0	0	0	0	0	0	0	0	0	0	0	0	0	0	0	0	0	0	39.74	FALSE	FALSE	FALSE	378	0.019
ELMOD1p.Arg123His	ELMOD1	0.01851090083399138	0.01039717196922437	0	0.046780660991697	NA	NA	NA	NA	NA	NA	0.026683196486469437	0.01919570016316345	His	Arg	TRUE	NA	2	0	0	1	0	0	0	0	0	1	0	0	0	0	0	0	0	0	0	0	0	0	0	0	0	0	0	0	0	0	0	0	0	0	0	0	0	0	0	0	0	0	0	0	0	0	0	0	0	0	0	0	0	0	0	0	0	0	0	0	0	0	0	0	0	0	39.71	FALSE	FALSE	FALSE	378	0.019
EML5p.Arg671Trp	EML5	0.01851090083399138	0.01039717196922437	0	0.046780660991697	NA	NA	NA	NA	NA	NA	0.026683196486469437	0.01919570016316345	Trp	Arg	FALSE	NA	2	0	0	1	0	0	0	0	0	1	0	0	0	0	0	0	0	0	0	0	0	0	0	0	0	0	0	0	0	0	0	0	0	0	0	0	0	0	0	0	0	0	0	0	0	0	0	0	0	0	0	0	0	0	0	0	0	0	0	0	0	0	0	0	0	0	40.5	FALSE	FALSE	FALSE	378	0.019
EMR2p.Arg472Cys	EMR2	0.01851090083399138	0.01039717196922437	0	0.046780660991697	NA	NA	NA	NA	NA	NA	0.026683196486469437	0.01919570016316345	Cys	Arg	TRUE	NA	2	0	0	1	0	0	0	0	0	1	0	0	0	0	0	0	0	0	0	0	0	0	0	0	0	0	0	0	0	0	0	0	0	0	0	0	0	0	0	0	0	0	0	0	0	0	0	0	0	0	0	0	0	0	0	0	0	0	0	0	0	0	0	0	0	0	41.27	FALSE	FALSE	FALSE	378	0.019
ENDOUp.Arg385Trp	ENDOU	0.01851090083399138	0.01039717196922437	0	0.046780660991697	NA	NA	NA	NA	NA	NA	0.026683196486469437	0.01919570016316345	Trp	Arg	FALSE	NA	2	0	0	1	0	0	0	0	0	1	0	0	0	0	0	0	0	0	0	0	0	0	0	0	0	0	0	0	0	0	0	0	0	0	0	0	0	0	0	0	0	0	0	0	0	0	0	0	0	0	0	0	0	0	0	0	0	0	0	0	0	0	0	0	0	0	40.45	FALSE	FALSE	FALSE	378	0.019
ENO3p.Arg269Gln	ENO3	0.01851090083399138	0.01039717196922437	0	0.046780660991697	NA	NA	NA	NA	NA	NA	0.026683196486469437	0.01919570016316345	Gln	Arg	FALSE	NA	2	0	0	1	0	0	0	0	0	1	0	0	0	0	0	0	0	0	0	0	0	0	0	0	0	0	0	0	0	0	0	0	0	0	0	0	0	0	0	0	0	0	0	0	0	0	0	0	0	0	0	0	0	0	0	0	0	0	0	0	0	0	0	0	0	0	40.27	FALSE	FALSE	FALSE	378	0.019
ENPP7p.Arg232His	ENPP7	0.01851090083399138	0.01039717196922437	0	0.046780660991697	NA	NA	NA	NA	NA	NA	0.026683196486469437	0.01919570016316345	His	Arg	TRUE	NA	2	0	0	1	0	0	0	0	0	1	0	0	0	0	0	0	0	0	0	0	0	0	0	0	0	0	0	0	0	0	0	0	0	0	0	0	0	0	0	0	0	0	0	0	0	0	0	0	0	0	0	0	0	0	0	0	0	0	0	0	0	0	0	0	0	0	40.08	FALSE	FALSE	FALSE	378	0.019
ENTHD1p.Lys545Asn	ENTHD1	0.01851090083399138	0.01039717196922437	0	0.047787478805136	NA	NA	NA	NA	NA	NA	0.026683196486469437	0.01919570016316345	Asn	Lys	FALSE	NA	2	0	0	1	0	0	0	0	0	1	0	0	0	0	0	0	0	0	0	0	0	0	0	0	0	0	0	0	0	0	0	0	0	0	0	0	0	0	0	0	0	0	0	0	0	0	0	0	0	0	0	0	0	0	0	0	0	0	0	0	0	0	0	0	0	0	41	FALSE	FALSE	FALSE	378	0.019
ENTHD2p.Arg255Gln	ENTHD2	0.01851090083399138	0.01039717196922437	0	0.046780660991697	NA	NA	NA	NA	NA	NA	0.026683196486469437	0.01919570016316345	Gln	Arg	FALSE	NA	2	0	0	1	0	0	0	0	0	1	0	0	0	0	0	0	0	0	0	0	0	0	0	0	0	0	0	0	0	0	0	0	0	0	0	0	0	0	0	0	0	0	0	0	0	0	0	0	0	0	0	0	0	0	0	0	0	0	0	0	0	0	0	0	0	0	40.07	FALSE	FALSE	FALSE	378	0.019
EOMESp.Ala322Val	EOMES	0.01851090083399138	0.01039717196922437	0	0.046780660991697	NA	NA	NA	NA	NA	NA	0.026683196486469437	0.01919570016316345	Val	Ala	FALSE	NA	2	0	0	1	0	0	0	0	0	1	0	0	0	0	0	0	0	0	0	0	0	0	0	0	0	0	0	0	0	0	0	0	0	0	0	0	0	0	0	0	0	0	0	0	0	0	0	0	0	0	0	0	0	0	0	0	0	0	0	0	0	0	0	0	0	0	41.05	FALSE	FALSE	FALSE	378	0.019
EP400p.Val2938Ile	EP400	0.01851090083399138	0.01039717196922437	0	0.046780660991697	NA	NA	NA	NA	NA	NA	0.026683196486469437	0.01919570016316345	Ile	Val	FALSE	NA	2	0	0	1	0	0	0	0	0	1	0	0	0	0	0	0	0	0	0	0	0	0	0	0	0	0	0	0	0	0	0	0	0	0	0	0	0	0	0	0	0	0	0	0	0	0	0	0	0	0	0	0	0	0	0	0	0	0	0	0	0	0	0	0	0	0	41.49	FALSE	FALSE	FALSE	378	0.019
EPAS1p.Ala506Thr	EPAS1	0.01851090083399138	0.01039717196922437	0	0.046780660991697	NA	NA	NA	NA	NA	NA	0.026683196486469437	0.01919570016316345	Thr	Ala	TRUE	1	2	0	0	1	0	0	0	0	0	1	0	0	0	0	0	0	0	0	0	0	0	0	0	0	0	0	0	0	0	0	0	0	0	0	0	0	0	0	0	0	0	0	0	0	0	0	0	0	0	0	0	0	0	0	0	0	0	0	0	0	0	0	0	0	0	0	40.72	FALSE	FALSE	FALSE	378	0.019
EPB41L3p.Arg432Cys	EPB41L3	0.01851090083399138	0.01039717196922437	0	0.047787478805136	NA	NA	NA	NA	NA	NA	0.026683196486469437	0.01919570016316345	Cys	Arg	TRUE	NA	2	0	0	1	0	0	0	0	0	1	0	0	0	0	0	0	0	0	0	0	0	0	0	0	0	0	0	0	0	0	0	0	0	0	0	0	0	0	0	0	0	0	0	0	0	0	0	0	0	0	0	0	0	0	0	0	0	0	0	0	0	0	0	0	0	0	40.62	FALSE	FALSE	FALSE	378	0.019
EPHA4p.Ser306Leu	EPHA4	0.01851090083399138	0.01039717196922437	0	0.046780660991697	NA	NA	NA	NA	NA	NA	0.026683196486469437	0.01919570016316345	Leu	Ser	FALSE	NA	2	0	0	1	0	0	0	0	0	1	0	0	0	0	0	0	0	0	0	0	0	0	0	0	0	0	0	0	0	0	0	0	0	0	0	0	0	0	0	0	0	0	0	0	0	0	0	0	0	0	0	0	0	0	0	0	0	0	0	0	0	0	0	0	0	0	40.74	FALSE	FALSE	FALSE	378	0.019
EPHB1p.Thr35Met	EPHB1	0.01851090083399138	0.01039717196922437	0	0.046780660991697	NA	NA	NA	NA	NA	NA	0.026683196486469437	0.01919570016316345	Met	Thr	FALSE	NA	2	0	0	1	0	0	0	0	0	1	0	0	0	0	0	0	0	0	0	0	0	0	0	0	0	0	0	0	0	0	0	0	0	0	0	0	0	0	0	0	0	0	0	0	0	0	0	0	0	0	0	0	0	0	0	0	0	0	0	0	0	0	0	0	0	0	40.13	FALSE	FALSE	FALSE	378	0.019
EPRSp.Glu388Lys	EPRS	0.01851090083399138	0.01039717196922437	0	0.047787478805136	NA	NA	NA	NA	NA	NA	0.026683196486469437	0.01919570016316345	Lys	Glu	TRUE	NA	2	0	0	1	0	0	0	0	0	1	0	0	0	0	0	0	0	0	0	0	0	0	0	0	0	0	0	0	0	0	0	0	0	0	0	0	0	0	0	0	0	0	0	0	0	0	0	0	0	0	0	0	0	0	0	0	0	0	0	0	0	0	0	0	0	0	40.18	FALSE	FALSE	FALSE	378	0.019
EPS8L3p.Arg522Trp	EPS8L3	0.01851090083399138	0.01039717196922437	0	0.046805831437033	NA	NA	NA	NA	NA	NA	0.026683196486469437	0.01919570016316345	Trp	Arg	FALSE	NA	2	0	0	1	0	0	0	0	0	1	0	0	0	0	0	0	0	0	0	0	0	0	0	0	0	0	0	0	0	0	0	0	0	0	0	0	0	0	0	0	0	0	0	0	0	0	0	0	0	0	0	0	0	0	0	0	0	0	0	0	0	0	0	0	0	0	40.96	FALSE	FALSE	FALSE	378	0.019
EPXp.Arg326His	EPX	0.01851090083399138	0.01039717196922437	0	0.046780660991697	NA	NA	NA	NA	NA	NA	0.026683196486469437	0.01919570016316345	His	Arg	TRUE	NA	2	0	0	1	0	0	0	0	0	1	0	0	0	0	0	0	0	0	0	0	0	0	0	0	0	0	0	0	0	0	0	0	0	0	0	0	0	0	0	0	0	0	0	0	0	0	0	0	0	0	0	0	0	0	0	0	0	0	0	0	0	0	0	0	0	0	40.35	FALSE	FALSE	FALSE	378	0.019
EPXp.Arg404Cys	EPX	0.01851090083399138	0.01039717196922437	0	0.046780660991697	NA	NA	NA	NA	NA	NA	0.026683196486469437	0.01919570016316345	Cys	Arg	TRUE	NA	2	0	0	1	0	0	0	0	0	1	0	0	0	0	0	0	0	0	0	0	0	0	0	0	0	0	0	0	0	0	0	0	0	0	0	0	0	0	0	0	0	0	0	0	0	0	0	0	0	0	0	0	0	0	0	0	0	0	0	0	0	0	0	0	0	0	40.51	FALSE	FALSE	FALSE	378	0.019
ERBB2p.Thr306Met	ERBB2	0.01851090083399138	0.01039717196922437	0	0.047787478805136	NA	NA	NA	NA	NA	NA	0.026683196486469437	0.01919570016316345	Met	Thr	FALSE	1	2	0	0	1	0	0	0	0	0	1	0	0	0	0	0	0	0	0	0	0	0	0	0	0	0	0	0	0	0	0	0	0	0	0	0	0	0	0	0	0	0	0	0	0	0	0	0	0	0	0	0	0	0	0	0	0	0	0	0	0	0	0	0	0	0	0	40.78	TRUE	FALSE	FALSE	378	0.019
ERCC4p.Arg267Cys	ERCC4	0.01851090083399138	0.01039717196922437	0	0.046780660991697	NA	NA	NA	NA	NA	NA	0.026683196486469437	0.01919570016316345	Cys	Arg	TRUE	1	2	0	0	1	0	0	0	0	0	1	0	0	0	0	0	0	0	0	0	0	0	0	0	0	0	0	0	0	0	0	0	0	0	0	0	0	0	0	0	0	0	0	0	0	0	0	0	0	0	0	0	0	0	0	0	0	0	0	0	0	0	0	0	0	0	0	40.27	FALSE	FALSE	FALSE	378	0.019
ERCC6p.Arg670Trp	ERCC6	0.01851090083399138	0.01039717196922437	0	0.046780660991697	NA	NA	NA	NA	NA	NA	0.026683196486469437	0.01919570016316345	Trp	Arg	FALSE	NA	2	0	0	1	0	0	0	0	0	1	0	0	0	0	0	0	0	0	0	0	0	0	0	0	0	0	0	0	0	0	0	0	0	0	0	0	0	0	0	0	0	0	0	0	0	0	0	0	0	0	0	0	0	0	0	0	0	0	0	0	0	0	0	0	0	0	39.97	FALSE	FALSE	FALSE	378	0.019
ERLEC1p.Asp403Asn	ERLEC1	0.01851090083399138	0.01039717196922437	0	0.046780660991697	NA	NA	NA	NA	NA	NA	0.026683196486469437	0.01919570016316345	Asn	Asp	FALSE	NA	2	0	0	1	0	0	0	0	0	1	0	0	0	0	0	0	0	0	0	0	0	0	0	0	0	0	0	0	0	0	0	0	0	0	0	0	0	0	0	0	0	0	0	0	0	0	0	0	0	0	0	0	0	0	0	0	0	0	0	0	0	0	0	0	0	0	39.94	FALSE	FALSE	FALSE	378	0.019
ESYT1p.Arg486Trp	ESYT1	0.01851090083399138	0.01039717196922437	0	0.047787478805136	NA	NA	NA	NA	NA	NA	0.026683196486469437	0.01919570016316345	Trp	Arg	FALSE	NA	2	0	0	1	0	0	0	0	0	1	0	0	0	0	0	0	0	0	0	0	0	0	0	0	0	0	0	0	0	0	0	0	0	0	0	0	0	0	0	0	0	0	0	0	0	0	0	0	0	0	0	0	0	0	0	0	0	0	0	0	0	0	0	0	0	0	40.93	FALSE	FALSE	FALSE	378	0.019
ESYT2p.Arg767Trp	ESYT2	0.01851090083399138	0.01039717196922437	0	0.047787478805136	NA	NA	NA	NA	NA	NA	0.026683196486469437	0.01919570016316345	Trp	Arg	FALSE	NA	2	0	0	1	0	0	0	0	0	1	0	0	0	0	0	0	0	0	0	0	0	0	0	0	0	0	0	0	0	0	0	0	0	0	0	0	0	0	0	0	0	0	0	0	0	0	0	0	0	0	0	0	0	0	0	0	0	0	0	0	0	0	0	0	0	0	39.79	FALSE	FALSE	FALSE	378	0.019
EVA1Ap.Lys69Asn	EVA1A	0.01851090083399138	0.01039717196922437	0	0.046780660991697	NA	NA	NA	NA	NA	NA	0.026683196486469437	0.01919570016316345	Asn	Lys	FALSE	NA	2	0	0	1	0	0	0	0	0	1	0	0	0	0	0	0	0	0	0	0	0	0	0	0	0	0	0	0	0	0	0	0	0	0	0	0	0	0	0	0	0	0	0	0	0	0	0	0	0	0	0	0	0	0	0	0	0	0	0	0	0	0	0	0	0	0	40.93	FALSE	FALSE	FALSE	378	0.019
EVI5Lp.Arg385Trp	EVI5L	0.01851090083399138	0.01039717196922437	0	0.046780660991697	NA	NA	NA	NA	NA	NA	0.026683196486469437	0.01919570016316345	Trp	Arg	FALSE	NA	2	0	0	1	0	0	0	0	0	1	0	0	0	0	0	0	0	0	0	0	0	0	0	0	0	0	0	0	0	0	0	0	0	0	0	0	0	0	0	0	0	0	0	0	0	0	0	0	0	0	0	0	0	0	0	0	0	0	0	0	0	0	0	0	0	0	41.44	FALSE	FALSE	FALSE	378	0.019
EXOC1p.Arg46His	EXOC1	0.01851090083399138	0.01039717196922437	0	0.046780660991697	NA	NA	NA	NA	NA	NA	0.026683196486469437	0.01919570016316345	His	Arg	TRUE	NA	2	0	0	1	0	0	0	0	0	1	0	0	0	0	0	0	0	0	0	0	0	0	0	0	0	0	0	0	0	0	0	0	0	0	0	0	0	0	0	0	0	0	0	0	0	0	0	0	0	0	0	0	0	0	0	0	0	0	0	0	0	0	0	0	0	0	41.51	FALSE	FALSE	FALSE	378	0.019
EXOC1p.Glu751Lys	EXOC1	0.01851090083399138	0.01039717196922437	0	0.046780660991697	NA	NA	NA	NA	NA	NA	0.026683196486469437	0.01919570016316345	Lys	Glu	TRUE	NA	2	0	0	1	0	0	0	0	0	1	0	0	0	0	0	0	0	0	0	0	0	0	0	0	0	0	0	0	0	0	0	0	0	0	0	0	0	0	0	0	0	0	0	0	0	0	0	0	0	0	0	0	0	0	0	0	0	0	0	0	0	0	0	0	0	0	41.54	FALSE	FALSE	FALSE	378	0.019
EXOC3L4p.Arg154His	EXOC3L4	0.01851090083399138	0.01039717196922437	0	0.046780660991697	NA	NA	NA	NA	NA	NA	0.026683196486469437	0.01919570016316345	His	Arg	TRUE	NA	2	0	0	1	0	0	0	0	0	1	0	0	0	0	0	0	0	0	0	0	0	0	0	0	0	0	0	0	0	0	0	0	0	0	0	0	0	0	0	0	0	0	0	0	0	0	0	0	0	0	0	0	0	0	0	0	0	0	0	0	0	0	0	0	0	0	40.31	FALSE	FALSE	FALSE	378	0.019
EXTL3p.Arg28Cys	EXTL3	0.01851090083399138	0.01039717196922437	0	0.046780660991697	NA	NA	NA	NA	NA	NA	0.026683196486469437	0.01919570016316345	Cys	Arg	TRUE	NA	2	0	0	1	0	0	0	0	0	1	0	0	0	0	0	0	0	0	0	0	0	0	0	0	0	0	0	0	0	0	0	0	0	0	0	0	0	0	0	0	0	0	0	0	0	0	0	0	0	0	0	0	0	0	0	0	0	0	0	0	0	0	0	0	0	0	39.82	FALSE	FALSE	FALSE	378	0.019
EYA1p.Arg425Trp	EYA1	0.01851090083399138	0.01039717196922437	0	0.046780660991697	NA	NA	NA	NA	NA	NA	0.026683196486469437	0.01919570016316345	Trp	Arg	FALSE	NA	2	0	0	1	0	0	0	0	0	1	0	0	0	0	0	0	0	0	0	0	0	0	0	0	0	0	0	0	0	0	0	0	0	0	0	0	0	0	0	0	0	0	0	0	0	0	0	0	0	0	0	0	0	0	0	0	0	0	0	0	0	0	0	0	0	0	40.59	FALSE	FALSE	FALSE	378	0.019
EYA1p.Gly59Arg	EYA1	0.01851090083399138	0.01039717196922437	0	0.046780660991697	NA	NA	NA	NA	NA	NA	0.026683196486469437	0.01919570016316345	Arg	Gly	TRUE	NA	2	0	0	1	0	0	0	0	0	1	0	0	0	0	0	0	0	0	0	0	0	0	0	0	0	0	0	0	0	0	0	0	0	0	0	0	0	0	0	0	0	0	0	0	0	0	0	0	0	0	0	0	0	0	0	0	0	0	0	0	0	0	0	0	0	0	41.24	FALSE	FALSE	FALSE	378	0.019
F13A1p.Arg261His	F13A1	0.01851090083399138	0.01039717196922437	0	0.046780660991697	NA	NA	NA	NA	NA	NA	0.026683196486469437	0.01919570016316345	His	Arg	TRUE	NA	2	0	0	1	0	0	0	0	0	1	0	0	0	0	0	0	0	0	0	0	0	0	0	0	0	0	0	0	0	0	0	0	0	0	0	0	0	0	0	0	0	0	0	0	0	0	0	0	0	0	0	0	0	0	0	0	0	0	0	0	0	0	0	0	0	0	40.71	FALSE	FALSE	FALSE	378	0.019
F13A1p.Val690Met	F13A1	0.01851090083399138	0.01039717196922437	0	0.046780660991697	NA	NA	NA	NA	NA	NA	0.026683196486469437	0.01919570016316345	Met	Val	FALSE	NA	2	0	0	1	0	0	0	0	0	1	0	0	0	0	0	0	0	0	0	0	0	0	0	0	0	0	0	0	0	0	0	0	0	0	0	0	0	0	0	0	0	0	0	0	0	0	0	0	0	0	0	0	0	0	0	0	0	0	0	0	0	0	0	0	0	0	42.19	FALSE	FALSE	FALSE	378	0.019
F2RL3p.Ala314Thr	F2RL3	0.01851090083399138	0.01039717196922437	0	0.046780660991697	NA	NA	NA	NA	NA	NA	0.026683196486469437	0.01919570016316345	Thr	Ala	TRUE	NA	2	0	0	1	0	0	0	0	0	1	0	0	0	0	0	0	0	0	0	0	0	0	0	0	0	0	0	0	0	0	0	0	0	0	0	0	0	0	0	0	0	0	0	0	0	0	0	0	0	0	0	0	0	0	0	0	0	0	0	0	0	0	0	0	0	0	39.74	FALSE	FALSE	FALSE	378	0.019
F5p.Glu2147Lys	F5	0.01851090083399138	0.01039717196922437	0	0.046780660991697	NA	NA	NA	NA	NA	NA	0.026683196486469437	0.01919570016316345	Lys	Glu	TRUE	NA	2	0	0	1	0	0	0	0	0	1	0	0	0	0	0	0	0	0	0	0	0	0	0	0	0	0	0	0	0	0	0	0	0	0	0	0	0	0	0	0	0	0	0	0	0	0	0	0	0	0	0	0	0	0	0	0	0	0	0	0	0	0	0	0	0	0	40.87	FALSE	FALSE	FALSE	378	0.019
F9p.Val331Ile	F9	0.01851090083399138	0.01039717196922437	0	0.046780660991697	NA	NA	NA	NA	NA	NA	0.026683196486469437	0.01919570016316345	Ile	Val	FALSE	NA	2	0	0	1	0	0	0	0	0	1	0	0	0	0	0	0	0	0	0	0	0	0	0	0	0	0	0	0	0	0	0	0	0	0	0	0	0	0	0	0	0	0	0	0	0	0	0	0	0	0	0	0	0	0	0	0	0	0	0	0	0	0	0	0	0	0	40.88	FALSE	FALSE	FALSE	378	0.019
FADS3p.Ala224Thr	FADS3	0.01851090083399138	0.01039717196922437	0	0.046780660991697	NA	NA	NA	NA	NA	NA	0.026683196486469437	0.01919570016316345	Thr	Ala	TRUE	NA	2	0	0	1	0	0	0	0	0	1	0	0	0	0	0	0	0	0	0	0	0	0	0	0	0	0	0	0	0	0	0	0	0	0	0	0	0	0	0	0	0	0	0	0	0	0	0	0	0	0	0	0	0	0	0	0	0	0	0	0	0	0	0	0	0	0	40.06	FALSE	FALSE	FALSE	378	0.019
FAM107Bp.Arg262Trp	FAM107B	0.01851090083399138	0.01039717196922437	0	0.046780660991697	NA	NA	NA	NA	NA	NA	0.026683196486469437	0.01919570016316345	Trp	Arg	FALSE	NA	2	0	0	1	0	0	0	0	0	1	0	0	0	0	0	0	0	0	0	0	0	0	0	0	0	0	0	0	0	0	0	0	0	0	0	0	0	0	0	0	0	0	0	0	0	0	0	0	0	0	0	0	0	0	0	0	0	0	0	0	0	0	0	0	0	0	40.29	FALSE	FALSE	FALSE	378	0.019
FAM110Bp.Arg28His	FAM110B	0.01851090083399138	0.01039717196922437	0	0.046780660991697	NA	NA	NA	NA	NA	NA	0.026683196486469437	0.01919570016316345	His	Arg	TRUE	NA	2	0	0	1	0	0	0	0	0	1	0	0	0	0	0	0	0	0	0	0	0	0	0	0	0	0	0	0	0	0	0	0	0	0	0	0	0	0	0	0	0	0	0	0	0	0	0	0	0	0	0	0	0	0	0	0	0	0	0	0	0	0	0	0	0	0	40.51	FALSE	FALSE	FALSE	378	0.019
FAM127Bp.Arg21His	FAM127B	0.01851090083399138	0.01039717196922437	0	0.046780660991697	NA	NA	NA	NA	NA	NA	0.026683196486469437	0.01919570016316345	His	Arg	TRUE	NA	2	0	0	1	0	0	0	0	0	1	0	0	0	0	0	0	0	0	0	0	0	0	0	0	0	0	0	0	0	0	0	0	0	0	0	0	0	0	0	0	0	0	0	0	0	0	0	0	0	0	0	0	0	0	0	0	0	0	0	0	0	0	0	0	0	0	40.19	FALSE	FALSE	FALSE	378	0.019
FAM127Bp.Val45Met	FAM127B	0.01851090083399138	0.01039717196922437	0	0.046780660991697	NA	NA	NA	NA	NA	NA	0.026683196486469437	0.01919570016316345	Met	Val	FALSE	NA	2	0	0	1	0	0	0	0	0	1	0	0	0	0	0	0	0	0	0	0	0	0	0	0	0	0	0	0	0	0	0	0	0	0	0	0	0	0	0	0	0	0	0	0	0	0	0	0	0	0	0	0	0	0	0	0	0	0	0	0	0	0	0	0	0	0	40.97	FALSE	FALSE	FALSE	378	0.019
FAM134Ap.Tyr114Cys	FAM134A	0.01851090083399138	0.01039717196922437	0	0.047787478805136	NA	NA	NA	NA	NA	NA	0.026683196486469437	0.01919570016316345	Cys	Tyr	TRUE	NA	2	0	0	1	0	0	0	0	0	1	0	0	0	0	0	0	0	0	0	0	0	0	0	0	0	0	0	0	0	0	0	0	0	0	0	0	0	0	0	0	0	0	0	0	0	0	0	0	0	0	0	0	0	0	0	0	0	0	0	0	0	0	0	0	0	0	40.94	FALSE	FALSE	FALSE	378	0.019
FAM135Bp.Arg1234Gln	FAM135B	0.01851090083399138	0.01039717196922437	0	0.046780660991697	NA	NA	NA	NA	NA	NA	0.026683196486469437	0.01919570016316345	Gln	Arg	FALSE	2	2	0	0	1	0	0	0	0	0	1	0	0	0	0	0	0	0	0	0	0	0	0	0	0	0	0	0	0	0	0	0	0	0	0	0	0	0	0	0	0	0	0	0	0	0	0	0	0	0	0	0	0	0	0	0	0	0	0	0	0	0	0	0	0	0	0	41.2	FALSE	FALSE	FALSE	378	0.019
FAM153Bp.Gln245Ter	FAM153B	0.01851090083399138	0.01039717196922437	0	0.046780660991697	NA	NA	NA	NA	NA	NA	0.026683196486469437	0.01919570016316345	Ter	Gln	FALSE	NA	2	0	0	1	0	0	0	0	0	1	0	0	0	0	0	0	0	0	0	0	0	0	0	0	0	0	0	0	0	0	0	0	0	0	0	0	0	0	0	0	0	0	0	0	0	0	0	0	0	0	0	0	0	0	0	0	0	0	0	0	0	0	0	0	0	0	41.01	FALSE	FALSE	FALSE	378	0.019
FAM179Ap.Ala826Val	FAM179A	0.01851090083399138	0.01039717196922437	0	0.046780660991697	NA	NA	NA	NA	NA	NA	0.026683196486469437	0.01919570016316345	Val	Ala	FALSE	NA	2	0	0	1	0	0	0	0	0	1	0	0	0	0	0	0	0	0	0	0	0	0	0	0	0	0	0	0	0	0	0	0	0	0	0	0	0	0	0	0	0	0	0	0	0	0	0	0	0	0	0	0	0	0	0	0	0	0	0	0	0	0	0	0	0	0	40.18	FALSE	FALSE	FALSE	378	0.019
FAM184Ap.Arg952Gln	FAM184A	0.01851090083399138	0.01039717196922437	0	0.047787478805136	NA	NA	NA	NA	NA	NA	0.026683196486469437	0.01919570016316345	Gln	Arg	FALSE	NA	2	0	0	1	0	0	0	0	0	1	0	0	0	0	0	0	0	0	0	0	0	0	0	0	0	0	0	0	0	0	0	0	0	0	0	0	0	0	0	0	0	0	0	0	0	0	0	0	0	0	0	0	0	0	0	0	0	0	0	0	0	0	0	0	0	0	40.69	FALSE	FALSE	FALSE	378	0.019
FAM189A1p.Ala471Val	FAM189A1	0.01851090083399138	0.01039717196922437	0	0.046780660991697	NA	NA	NA	NA	NA	NA	0.026683196486469437	0.01919570016316345	Val	Ala	FALSE	NA	2	0	0	1	0	0	0	0	0	1	0	0	0	0	0	0	0	0	0	0	0	0	0	0	0	0	0	0	0	0	0	0	0	0	0	0	0	0	0	0	0	0	0	0	0	0	0	0	0	0	0	0	0	0	0	0	0	0	0	0	0	0	0	0	0	0	40.96	FALSE	FALSE	FALSE	378	0.019
FAM220Ap.Arg157Cys	FAM220A	0.01851090083399138	0.01039717196922437	0	0.046780660991697	NA	NA	NA	NA	NA	NA	0.026683196486469437	0.01919570016316345	Cys	Arg	TRUE	NA	2	0	0	1	0	0	0	0	0	1	0	0	0	0	0	0	0	0	0	0	0	0	0	0	0	0	0	0	0	0	0	0	0	0	0	0	0	0	0	0	0	0	0	0	0	0	0	0	0	0	0	0	0	0	0	0	0	0	0	0	0	0	0	0	0	0	39.63	FALSE	FALSE	FALSE	378	0.019
FAM228Ap.Arg86Ter	FAM228A	0.01851090083399138	0.01039717196922437	0	0.046780660991697	NA	NA	NA	NA	NA	NA	0.026683196486469437	0.01919570016316345	Ter	Arg	FALSE	NA	2	0	0	1	0	0	0	0	0	1	0	0	0	0	0	0	0	0	0	0	0	0	0	0	0	0	0	0	0	0	0	0	0	0	0	0	0	0	0	0	0	0	0	0	0	0	0	0	0	0	0	0	0	0	0	0	0	0	0	0	0	0	0	0	0	0	40.47	FALSE	FALSE	FALSE	378	0.019
FAM229Bp.Glu22Lys	FAM229B	0.01851090083399138	0.01039717196922437	0	0.046780660991697	NA	NA	NA	NA	NA	NA	0.026683196486469437	0.01919570016316345	Lys	Glu	TRUE	NA	2	0	0	1	0	0	0	0	0	1	0	0	0	0	0	0	0	0	0	0	0	0	0	0	0	0	0	0	0	0	0	0	0	0	0	0	0	0	0	0	0	0	0	0	0	0	0	0	0	0	0	0	0	0	0	0	0	0	0	0	0	0	0	0	0	0	40.4	FALSE	FALSE	FALSE	378	0.019
FAM45Ap.Arg151Gln	FAM45A	0.01851090083399138	0.01039717196922437	0	0.046780660991697	NA	NA	NA	NA	NA	NA	0.026683196486469437	0.01919570016316345	Gln	Arg	FALSE	NA	2	0	0	1	0	0	0	0	0	1	0	0	0	0	0	0	0	0	0	0	0	0	0	0	0	0	0	0	0	0	0	0	0	0	0	0	0	0	0	0	0	0	0	0	0	0	0	0	0	0	0	0	0	0	0	0	0	0	0	0	0	0	0	0	0	0	40.62	FALSE	FALSE	FALSE	378	0.019
FAM47Cp.Arg367Cys	FAM47C	0.01851090083399138	0.01039717196922437	0	0.046780660991697	NA	NA	NA	NA	NA	NA	0.026683196486469437	0.01919570016316345	Cys	Arg	TRUE	2	2	0	0	1	0	0	0	0	0	1	0	0	0	0	0	0	0	0	0	0	0	0	0	0	0	0	0	0	0	0	0	0	0	0	0	0	0	0	0	0	0	0	0	0	0	0	0	0	0	0	0	0	0	0	0	0	0	0	0	0	0	0	0	0	0	0	40.77	FALSE	FALSE	FALSE	378	0.019
FAM50Ap.Arg109His	FAM50A	0.01851090083399138	0.01039717196922437	0	0.046780660991697	NA	NA	NA	NA	NA	NA	0.026683196486469437	0.01919570016316345	His	Arg	TRUE	NA	2	0	0	1	0	0	0	0	0	1	0	0	0	0	0	0	0	0	0	0	0	0	0	0	0	0	0	0	0	0	0	0	0	0	0	0	0	0	0	0	0	0	0	0	0	0	0	0	0	0	0	0	0	0	0	0	0	0	0	0	0	0	0	0	0	0	40.22	FALSE	FALSE	FALSE	378	0.019
FAM63Ap.Thr485Met	FAM63A	0.01851090083399138	0.01039717196922437	0	0.046780660991697	NA	NA	NA	NA	NA	NA	0.026683196486469437	0.01919570016316345	Met	Thr	FALSE	NA	2	0	0	1	0	0	0	0	0	1	0	0	0	0	0	0	0	0	0	0	0	0	0	0	0	0	0	0	0	0	0	0	0	0	0	0	0	0	0	0	0	0	0	0	0	0	0	0	0	0	0	0	0	0	0	0	0	0	0	0	0	0	0	0	0	0	40.5	FALSE	FALSE	FALSE	378	0.019
FAM83Cp.Arg518Ter	FAM83C	0.01851090083399138	0.01039717196922437	0	0.046780660991697	NA	NA	NA	NA	NA	NA	0.026683196486469437	0.01919570016316345	Ter	Arg	FALSE	NA	2	0	0	1	0	0	0	0	0	1	0	0	0	0	0	0	0	0	0	0	0	0	0	0	0	0	0	0	0	0	0	0	0	0	0	0	0	0	0	0	0	0	0	0	0	0	0	0	0	0	0	0	0	0	0	0	0	0	0	0	0	0	0	0	0	0	41.05	FALSE	FALSE	FALSE	378	0.019
FANCGp.Leu203Ser	FANCG	0.01851090083399138	0.01039717196922437	0	0.046780660991697	NA	NA	NA	NA	NA	NA	0.026683196486469437	0.01919570016316345	Ser	Leu	TRUE	1	2	0	0	1	0	0	0	0	0	1	0	0	0	0	0	0	0	0	0	0	0	0	0	0	0	0	0	0	0	0	0	0	0	0	0	0	0	0	0	0	0	0	0	0	0	0	0	0	0	0	0	0	0	0	0	0	0	0	0	0	0	0	0	0	0	0	40.64	FALSE	FALSE	FALSE	378	0.019
FANCMp.Arg754Ter	FANCM	0.01851090083399138	0.01039717196922437	0	0.046780660991697	NA	NA	NA	NA	NA	NA	0.026683196486469437	0.01919570016316345	Ter	Arg	FALSE	NA	2	0	0	1	0	0	0	0	0	1	0	0	0	0	0	0	0	0	0	0	0	0	0	0	0	0	0	0	0	0	0	0	0	0	0	0	0	0	0	0	0	0	0	0	0	0	0	0	0	0	0	0	0	0	0	0	0	0	0	0	0	0	0	0	0	0	41.11	FALSE	FALSE	FALSE	378	0.019
FAT3p.Gly427Cys	FAT3	0.01851090083399138	0.01039717196922437	0	0.046780660991697	NA	NA	NA	NA	NA	NA	0.026683196486469437	0.01919570016316345	Cys	Gly	TRUE	2	2	0	0	1	0	0	0	0	0	1	0	0	0	0	0	0	0	0	0	0	0	0	0	0	0	0	0	0	0	0	0	0	0	0	0	0	0	0	0	0	0	0	0	0	0	0	0	0	0	0	0	0	0	0	0	0	0	0	0	0	0	0	0	0	0	0	40.71	FALSE	FALSE	FALSE	378	0.019
FBN1p.Asp2487His	FBN1	0.01851090083399138	0.01039717196922437	0	0.047787478805136	NA	NA	NA	NA	NA	NA	0.026683196486469437	0.01919570016316345	His	Asp	TRUE	NA	2	0	0	1	0	0	0	0	0	1	0	0	0	0	0	0	0	0	0	0	0	0	0	0	0	0	0	0	0	0	0	0	0	0	0	0	0	0	0	0	0	0	0	0	0	0	0	0	0	0	0	0	0	0	0	0	0	0	0	0	0	0	0	0	0	0	41	FALSE	FALSE	FALSE	378	0.019
FBXL20p.Arg88Ter	FBXL20	0.01851090083399138	0.01039717196922437	0	0.046780660991697	NA	NA	NA	NA	NA	NA	0.026683196486469437	0.01919570016316345	Ter	Arg	FALSE	NA	2	0	0	1	0	0	0	0	0	1	0	0	0	0	0	0	0	0	0	0	0	0	0	0	0	0	0	0	0	0	0	0	0	0	0	0	0	0	0	0	0	0	0	0	0	0	0	0	0	0	0	0	0	0	0	0	0	0	0	0	0	0	0	0	0	0	40.9	FALSE	FALSE	FALSE	378	0.019
FBXL7p.Gly410Ser	FBXL7	0.01851090083399138	0.01039717196922437	0	0.046780660991697	NA	NA	NA	NA	NA	NA	0.026683196486469437	0.01919570016316345	Ser	Gly	TRUE	NA	2	0	0	1	0	0	0	0	0	1	0	0	0	0	0	0	0	0	0	0	0	0	0	0	0	0	0	0	0	0	0	0	0	0	0	0	0	0	0	0	0	0	0	0	0	0	0	0	0	0	0	0	0	0	0	0	0	0	0	0	0	0	0	0	0	0	40.73	FALSE	FALSE	FALSE	378	0.019
FBXW10p.Arg971Cys	FBXW10	0.01851090083399138	0.01039717196922437	0	0.046780660991697	NA	NA	NA	NA	NA	NA	0.026683196486469437	0.01919570016316345	Cys	Arg	TRUE	NA	2	0	0	1	0	0	0	0	0	1	0	0	0	0	0	0	0	0	0	0	0	0	0	0	0	0	0	0	0	0	0	0	0	0	0	0	0	0	0	0	0	0	0	0	0	0	0	0	0	0	0	0	0	0	0	0	0	0	0	0	0	0	0	0	0	0	39.87	FALSE	FALSE	FALSE	378	0.019
FBXW12p.Thr99Met	FBXW12	0.01851090083399138	0.01039717196922437	0	0.046780660991697	NA	NA	NA	NA	NA	NA	0.026683196486469437	0.01919570016316345	Met	Thr	FALSE	NA	2	0	0	1	0	0	0	0	0	1	0	0	0	0	0	0	0	0	0	0	0	0	0	0	0	0	0	0	0	0	0	0	0	0	0	0	0	0	0	0	0	0	0	0	0	0	0	0	0	0	0	0	0	0	0	0	0	0	0	0	0	0	0	0	0	0	40.35	FALSE	FALSE	FALSE	378	0.019
FBXW7p.Asn542Ile	FBXW7	0.01851090083399138	0.01039717196922437	0	0.046780660991697	NA	NA	NA	NA	NA	NA	0.026683196486469437	0.01919570016316345	Ile	Asn	FALSE	1	2	0	0	1	0	0	0	0	0	1	0	0	0	0	0	0	0	0	0	0	0	0	0	0	0	0	0	0	0	0	0	0	0	0	0	0	0	0	0	0	0	0	0	0	0	0	0	0	0	0	0	0	0	0	0	0	0	0	0	0	0	0	0	0	0	0	40.98	FALSE	FALSE	FALSE	378	0.019
FBXW8p.Arg557His	FBXW8	0.01851090083399138	0.01039717196922437	0	0.046780660991697	NA	NA	NA	NA	NA	NA	0.026683196486469437	0.01919570016316345	His	Arg	TRUE	NA	2	0	0	1	0	0	0	0	0	1	0	0	0	0	0	0	0	0	0	0	0	0	0	0	0	0	0	0	0	0	0	0	0	0	0	0	0	0	0	0	0	0	0	0	0	0	0	0	0	0	0	0	0	0	0	0	0	0	0	0	0	0	0	0	0	0	41.12	FALSE	FALSE	FALSE	378	0.019
FCN3p.Gly48Arg	FCN3	0.01851090083399138	0.01039717196922437	0	0.047787478805136	NA	NA	NA	NA	NA	NA	0.026683196486469437	0.01919570016316345	Arg	Gly	TRUE	NA	2	0	0	1	0	0	0	0	0	1	0	0	0	0	0	0	0	0	0	0	0	0	0	0	0	0	0	0	0	0	0	0	0	0	0	0	0	0	0	0	0	0	0	0	0	0	0	0	0	0	0	0	0	0	0	0	0	0	0	0	0	0	0	0	0	0	40.57	FALSE	FALSE	FALSE	378	0.019
FGD2p.Glu47Lys	FGD2	0.01851090083399138	0.01039717196922437	0	0.047787478805136	NA	NA	NA	NA	NA	NA	0.026683196486469437	0.01919570016316345	Lys	Glu	TRUE	NA	2	0	0	1	0	0	0	0	0	1	0	0	0	0	0	0	0	0	0	0	0	0	0	0	0	0	0	0	0	0	0	0	0	0	0	0	0	0	0	0	0	0	0	0	0	0	0	0	0	0	0	0	0	0	0	0	0	0	0	0	0	0	0	0	0	0	40.35	FALSE	FALSE	FALSE	378	0.019
FGD4p.Arg558Ter	FGD4	0.01851090083399138	0.01039717196922437	0	0.047787478805136	NA	NA	NA	NA	NA	NA	0.026683196486469437	0.01919570016316345	Ter	Arg	FALSE	NA	2	0	0	1	0	0	0	0	0	1	0	0	0	0	0	0	0	0	0	0	0	0	0	0	0	0	0	0	0	0	0	0	0	0	0	0	0	0	0	0	0	0	0	0	0	0	0	0	0	0	0	0	0	0	0	0	0	0	0	0	0	0	0	0	0	0	40.09	FALSE	FALSE	FALSE	378	0.019
FGD5p.Arg655Cys	FGD5	0.01851090083399138	0.01039717196922437	0	0.047787478805136	NA	NA	NA	NA	NA	NA	0.026683196486469437	0.01919570016316345	Cys	Arg	TRUE	NA	2	0	0	1	0	0	0	0	0	1	0	0	0	0	0	0	0	0	0	0	0	0	0	0	0	0	0	0	0	0	0	0	0	0	0	0	0	0	0	0	0	0	0	0	0	0	0	0	0	0	0	0	0	0	0	0	0	0	0	0	0	0	0	0	0	0	40.5	FALSE	FALSE	FALSE	378	0.019
FGF12p.Tyr134His	FGF12	0.01851090083399138	0.01039717196922437	0	0.046780660991697	NA	NA	NA	NA	NA	NA	0.026683196486469437	0.01919570016316345	His	Tyr	TRUE	NA	2	0	0	1	0	0	0	0	0	1	0	0	0	0	0	0	0	0	0	0	0	0	0	0	0	0	0	0	0	0	0	0	0	0	0	0	0	0	0	0	0	0	0	0	0	0	0	0	0	0	0	0	0	0	0	0	0	0	0	0	0	0	0	0	0	0	41.01	FALSE	FALSE	FALSE	378	0.019
FGF18p.Arg76His	FGF18	0.01851090083399138	0.01039717196922437	0	0.046780660991697	NA	NA	NA	NA	NA	NA	0.026683196486469437	0.01919570016316345	His	Arg	TRUE	NA	2	0	0	1	0	0	0	0	0	1	0	0	0	0	0	0	0	0	0	0	0	0	0	0	0	0	0	0	0	0	0	0	0	0	0	0	0	0	0	0	0	0	0	0	0	0	0	0	0	0	0	0	0	0	0	0	0	0	0	0	0	0	0	0	0	0	41.38	FALSE	FALSE	FALSE	378	0.019
FGF8p.Arg195Trp	FGF8	0.01851090083399138	0.01039717196922437	0	0.046780660991697	NA	NA	NA	NA	NA	NA	0.026683196486469437	0.01919570016316345	Trp	Arg	FALSE	NA	2	0	0	1	0	0	0	0	0	1	0	0	0	0	0	0	0	0	0	0	0	0	0	0	0	0	0	0	0	0	0	0	0	0	0	0	0	0	0	0	0	0	0	0	0	0	0	0	0	0	0	0	0	0	0	0	0	0	0	0	0	0	0	0	0	0	40.71	FALSE	FALSE	FALSE	378	0.019
FHOD3p.Pro794Leu	FHOD3	0.01851090083399138	0.01039717196922437	0	0.046780660991697	NA	NA	NA	NA	NA	NA	0.026683196486469437	0.01919570016316345	Leu	Pro	FALSE	NA	2	0	0	1	0	0	0	0	0	1	0	0	0	0	0	0	0	0	0	0	0	0	0	0	0	0	0	0	0	0	0	0	0	0	0	0	0	0	0	0	0	0	0	0	0	0	0	0	0	0	0	0	0	0	0	0	0	0	0	0	0	0	0	0	0	0	40.3	FALSE	FALSE	FALSE	378	0.019
FIBCD1p.Val357Met	FIBCD1	0.01851090083399138	0.01039717196922437	0	0.046780660991697	NA	NA	NA	NA	NA	NA	0.026683196486469437	0.01919570016316345	Met	Val	FALSE	NA	2	0	0	1	0	0	0	0	0	1	0	0	0	0	0	0	0	0	0	0	0	0	0	0	0	0	0	0	0	0	0	0	0	0	0	0	0	0	0	0	0	0	0	0	0	0	0	0	0	0	0	0	0	0	0	0	0	0	0	0	0	0	0	0	0	0	41.05	FALSE	FALSE	FALSE	378	0.019
FILIP1Lp.Thr941Met	FILIP1L	0.01851090083399138	0.01039717196922437	0	0.046780660991697	NA	NA	NA	NA	NA	NA	0.026683196486469437	0.01919570016316345	Met	Thr	FALSE	NA	2	0	0	1	0	0	0	0	0	1	0	0	0	0	0	0	0	0	0	0	0	0	0	0	0	0	0	0	0	0	0	0	0	0	0	0	0	0	0	0	0	0	0	0	0	0	0	0	0	0	0	0	0	0	0	0	0	0	0	0	0	0	0	0	0	0	39.91	FALSE	FALSE	FALSE	378	0.019
FILIP1Lp.Val560Ile	FILIP1L	0.01851090083399138	0.01039717196922437	0	0.046780660991697	NA	NA	NA	NA	NA	NA	0.026683196486469437	0.01919570016316345	Ile	Val	FALSE	NA	2	0	0	1	0	0	0	0	0	1	0	0	0	0	0	0	0	0	0	0	0	0	0	0	0	0	0	0	0	0	0	0	0	0	0	0	0	0	0	0	0	0	0	0	0	0	0	0	0	0	0	0	0	0	0	0	0	0	0	0	0	0	0	0	0	0	41.43	FALSE	FALSE	FALSE	378	0.019
FKBP15p.Glu1103Lys	FKBP15	0.01851090083399138	0.01039717196922437	0	0.046780660991697	NA	NA	NA	NA	NA	NA	0.026683196486469437	0.01919570016316345	Lys	Glu	TRUE	NA	2	0	0	1	0	0	0	0	0	1	0	0	0	0	0	0	0	0	0	0	0	0	0	0	0	0	0	0	0	0	0	0	0	0	0	0	0	0	0	0	0	0	0	0	0	0	0	0	0	0	0	0	0	0	0	0	0	0	0	0	0	0	0	0	0	0	41.32	FALSE	FALSE	FALSE	378	0.019
FLGp.Gly491Val	FLG	0.01851090083399138	0.01039717196922437	0	0.046780660991697	NA	NA	NA	NA	NA	NA	0.026683196486469437	0.01919570016316345	Val	Gly	FALSE	NA	2	0	0	1	0	0	0	0	0	1	0	0	0	0	0	0	0	0	0	0	0	0	0	0	0	0	0	0	0	0	0	0	0	0	0	0	0	0	0	0	0	0	0	0	0	0	0	0	0	0	0	0	0	0	0	0	0	0	0	0	0	0	0	0	0	0	40.76	FALSE	FALSE	FALSE	378	0.019
FLIIp.Arg1020Cys	FLII	0.01851090083399138	0.01039717196922437	0	0.046780660991697	NA	NA	NA	NA	NA	NA	0.026683196486469437	0.01919570016316345	Cys	Arg	TRUE	NA	2	0	0	1	0	0	0	0	0	1	0	0	0	0	0	0	0	0	0	0	0	0	0	0	0	0	0	0	0	0	0	0	0	0	0	0	0	0	0	0	0	0	0	0	0	0	0	0	0	0	0	0	0	0	0	0	0	0	0	0	0	0	0	0	0	0	40.01	FALSE	FALSE	FALSE	378	0.019
FLNAp.Asp605Asn	FLNA	0.01851090083399138	0.01039717196922437	0	0.046780660991697	NA	NA	NA	NA	NA	NA	0.026683196486469437	0.01919570016316345	Asn	Asp	FALSE	2	2	0	0	1	0	0	0	0	0	1	0	0	0	0	0	0	0	0	0	0	0	0	0	0	0	0	0	0	0	0	0	0	0	0	0	0	0	0	0	0	0	0	0	0	0	0	0	0	0	0	0	0	0	0	0	0	0	0	0	0	0	0	0	0	0	0	39.78	FALSE	FALSE	FALSE	378	0.019
FLNCp.Arg2443Trp	FLNC	0.01851090083399138	0.01039717196922437	0	0.046780660991697	NA	NA	NA	NA	NA	NA	0.026683196486469437	0.01919570016316345	Trp	Arg	FALSE	NA	2	0	0	1	0	0	0	0	0	1	0	0	0	0	0	0	0	0	0	0	0	0	0	0	0	0	0	0	0	0	0	0	0	0	0	0	0	0	0	0	0	0	0	0	0	0	0	0	0	0	0	0	0	0	0	0	0	0	0	0	0	0	0	0	0	0	40.59	FALSE	FALSE	FALSE	378	0.019
FLOT2p.Val28Met	FLOT2	0.01851090083399138	0.01039717196922437	0	0.046780660991697	NA	NA	NA	NA	NA	NA	0.026683196486469437	0.01919570016316345	Met	Val	FALSE	NA	2	0	0	1	0	0	0	0	0	1	0	0	0	0	0	0	0	0	0	0	0	0	0	0	0	0	0	0	0	0	0	0	0	0	0	0	0	0	0	0	0	0	0	0	0	0	0	0	0	0	0	0	0	0	0	0	0	0	0	0	0	0	0	0	0	0	40.47	FALSE	FALSE	FALSE	378	0.019
FLT1p.Phe292Leu	FLT1	0.01851090083399138	0.01039717196922437	0	0.046780660991697	NA	NA	NA	NA	NA	NA	0.026683196486469437	0.01919570016316345	Leu	Phe	FALSE	NA	2	0	0	1	0	0	0	0	0	1	0	0	0	0	0	0	0	0	0	0	0	0	0	0	0	0	0	0	0	0	0	0	0	0	0	0	0	0	0	0	0	0	0	0	0	0	0	0	0	0	0	0	0	0	0	0	0	0	0	0	0	0	0	0	0	0	41.32	FALSE	FALSE	FALSE	378	0.019
FLT3p.Ala443Thr	FLT3	0.01851090083399138	0.01039717196922437	0	0.046780660991697	NA	NA	NA	NA	NA	NA	0.026683196486469437	0.01919570016316345	Thr	Ala	TRUE	1	2	0	0	1	0	0	0	0	0	1	0	0	0	0	0	0	0	0	0	0	0	0	0	0	0	0	0	0	0	0	0	0	0	0	0	0	0	0	0	0	0	0	0	0	0	0	0	0	0	0	0	0	0	0	0	0	0	0	0	0	0	0	0	0	0	0	40.86	TRUE	FALSE	FALSE	378	0.019
FMN1p.Arg943Gln	FMN1	0.01851090083399138	0.01039717196922437	0	0.046780660991697	NA	NA	NA	NA	NA	NA	0.026683196486469437	0.01919570016316345	Gln	Arg	FALSE	NA	2	0	0	1	0	0	0	0	0	1	0	0	0	0	0	0	0	0	0	0	0	0	0	0	0	0	0	0	0	0	0	0	0	0	0	0	0	0	0	0	0	0	0	0	0	0	0	0	0	0	0	0	0	0	0	0	0	0	0	0	0	0	0	0	0	0	40.66	FALSE	FALSE	FALSE	378	0.019
FMN2p.Arg446Gln	FMN2	0.01851090083399138	0.01039717196922437	0	0.046780660991697	NA	NA	NA	NA	NA	NA	0.026683196486469437	0.01919570016316345	Gln	Arg	FALSE	NA	2	0	0	1	0	0	0	0	0	1	0	0	0	0	0	0	0	0	0	0	0	0	0	0	0	0	0	0	0	0	0	0	0	0	0	0	0	0	0	0	0	0	0	0	0	0	0	0	0	0	0	0	0	0	0	0	0	0	0	0	0	0	0	0	0	0	41.01	FALSE	FALSE	FALSE	378	0.019
FMNL2p.Arg191Cys	FMNL2	0.01851090083399138	0.01039717196922437	0	0.046780660991697	NA	NA	NA	NA	NA	NA	0.026683196486469437	0.01919570016316345	Cys	Arg	TRUE	NA	2	0	0	1	0	0	0	0	0	1	0	0	0	0	0	0	0	0	0	0	0	0	0	0	0	0	0	0	0	0	0	0	0	0	0	0	0	0	0	0	0	0	0	0	0	0	0	0	0	0	0	0	0	0	0	0	0	0	0	0	0	0	0	0	0	0	40.44	FALSE	FALSE	FALSE	378	0.019
FMNL3p.Arg1022Trp	FMNL3	0.01851090083399138	0.01039717196922437	0	0.046805831437033	NA	NA	NA	NA	NA	NA	0.026683196486469437	0.01919570016316345	Trp	Arg	FALSE	NA	2	0	0	1	0	0	0	0	0	1	0	0	0	0	0	0	0	0	0	0	0	0	0	0	0	0	0	0	0	0	0	0	0	0	0	0	0	0	0	0	0	0	0	0	0	0	0	0	0	0	0	0	0	0	0	0	0	0	0	0	0	0	0	0	0	0	40.27	FALSE	FALSE	FALSE	378	0.019
FN3Kp.Pro235Leu	FN3K	0.01851090083399138	0.01039717196922437	0	0.047787478805136	NA	NA	NA	NA	NA	NA	0.026683196486469437	0.01919570016316345	Leu	Pro	FALSE	NA	2	0	0	1	0	0	0	0	0	1	0	0	0	0	0	0	0	0	0	0	0	0	0	0	0	0	0	0	0	0	0	0	0	0	0	0	0	0	0	0	0	0	0	0	0	0	0	0	0	0	0	0	0	0	0	0	0	0	0	0	0	0	0	0	0	0	41.49	FALSE	FALSE	FALSE	378	0.019
FNDC1p.Arg1784Gln	FNDC1	0.01851090083399138	0.01039717196922437	0	0.047787478805136	NA	NA	NA	NA	NA	NA	0.026683196486469437	0.01919570016316345	Gln	Arg	FALSE	NA	2	0	0	1	0	0	0	0	0	1	0	0	0	0	0	0	0	0	0	0	0	0	0	0	0	0	0	0	0	0	0	0	0	0	0	0	0	0	0	0	0	0	0	0	0	0	0	0	0	0	0	0	0	0	0	0	0	0	0	0	0	0	0	0	0	0	40.68	FALSE	FALSE	FALSE	378	0.019
FNDC3Ap.Leu190Val	FNDC3A	0.01851090083399138	0.01039717196922437	0	0.046780660991697	NA	NA	NA	NA	NA	NA	0.026683196486469437	0.01919570016316345	Val	Leu	FALSE	NA	2	0	0	1	0	0	0	0	0	1	0	0	0	0	0	0	0	0	0	0	0	0	0	0	0	0	0	0	0	0	0	0	0	0	0	0	0	0	0	0	0	0	0	0	0	0	0	0	0	0	0	0	0	0	0	0	0	0	0	0	0	0	0	0	0	0	41.64	FALSE	FALSE	FALSE	378	0.019
FOXB2p.Asp79Asn	FOXB2	0.01851090083399138	0.01039717196922437	0	0.046780660991697	NA	NA	NA	NA	NA	NA	0.026683196486469437	0.01919570016316345	Asn	Asp	FALSE	NA	2	0	0	1	0	0	0	0	0	1	0	0	0	0	0	0	0	0	0	0	0	0	0	0	0	0	0	0	0	0	0	0	0	0	0	0	0	0	0	0	0	0	0	0	0	0	0	0	0	0	0	0	0	0	0	0	0	0	0	0	0	0	0	0	0	0	40.4	FALSE	FALSE	FALSE	378	0.019
FOXP3p.Arg417Trp	FOXP3	0.01851090083399138	0.01039717196922437	0	0.046780660991697	NA	NA	NA	NA	NA	NA	0.026683196486469437	0.01919570016316345	Trp	Arg	FALSE	NA	2	0	0	1	0	0	0	0	0	1	0	0	0	0	0	0	0	0	0	0	0	0	0	0	0	0	0	0	0	0	0	0	0	0	0	0	0	0	0	0	0	0	0	0	0	0	0	0	0	0	0	0	0	0	0	0	0	0	0	0	0	0	0	0	0	0	39.08	FALSE	FALSE	FALSE	378	0.019
FPGT-TNNI3Kp.Arg455Cys	FPGT-TNNI3K	0.01851090083399138	0.01039717196922437	0	0.046780660991697	NA	NA	NA	NA	NA	NA	0.026683196486469437	0.01919570016316345	Cys	Arg	TRUE	NA	2	0	0	1	0	0	0	0	0	1	0	0	0	0	0	0	0	0	0	0	0	0	0	0	0	0	0	0	0	0	0	0	0	0	0	0	0	0	0	0	0	0	0	0	0	0	0	0	0	0	0	0	0	0	0	0	0	0	0	0	0	0	0	0	0	0	40.66	FALSE	FALSE	FALSE	378	0.019
FREM1p.Arg30Cys	FREM1	0.01851090083399138	0.01039717196922437	0	0.046780660991697	NA	NA	NA	NA	NA	NA	0.026683196486469437	0.01919570016316345	Cys	Arg	TRUE	NA	2	0	0	1	0	0	0	0	0	1	0	0	0	0	0	0	0	0	0	0	0	0	0	0	0	0	0	0	0	0	0	0	0	0	0	0	0	0	0	0	0	0	0	0	0	0	0	0	0	0	0	0	0	0	0	0	0	0	0	0	0	0	0	0	0	0	40.52	FALSE	FALSE	FALSE	378	0.019
FREM2p.Arg2781His	FREM2	0.01851090083399138	0.01039717196922437	0	0.046780660991697	NA	NA	NA	NA	NA	NA	0.026683196486469437	0.01919570016316345	His	Arg	TRUE	NA	2	0	0	1	0	0	0	0	0	1	0	0	0	0	0	0	0	0	0	0	0	0	0	0	0	0	0	0	0	0	0	0	0	0	0	0	0	0	0	0	0	0	0	0	0	0	0	0	0	0	0	0	0	0	0	0	0	0	0	0	0	0	0	0	0	0	41.03	FALSE	FALSE	FALSE	378	0.019
FRMD1p.Arg255Gln	FRMD1	0.01851090083399138	0.01039717196922437	0	0.046780660991697	NA	NA	NA	NA	NA	NA	0.026683196486469437	0.01919570016316345	Gln	Arg	FALSE	NA	2	0	0	1	0	0	0	0	0	1	0	0	0	0	0	0	0	0	0	0	0	0	0	0	0	0	0	0	0	0	0	0	0	0	0	0	0	0	0	0	0	0	0	0	0	0	0	0	0	0	0	0	0	0	0	0	0	0	0	0	0	0	0	0	0	0	40.92	FALSE	FALSE	FALSE	378	0.019
FRMD4Ap.Pro277Thr	FRMD4A	0.01851090083399138	0.01039717196922437	0	0.046780660991697	NA	NA	NA	NA	NA	NA	0.026683196486469437	0.01919570016316345	Thr	Pro	TRUE	NA	2	0	0	1	0	0	0	0	0	1	0	0	0	0	0	0	0	0	0	0	0	0	0	0	0	0	0	0	0	0	0	0	0	0	0	0	0	0	0	0	0	0	0	0	0	0	0	0	0	0	0	0	0	0	0	0	0	0	0	0	0	0	0	0	0	0	40.09	FALSE	FALSE	FALSE	378	0.019
FRMPD1p.Val278Met	FRMPD1	0.01851090083399138	0.01039717196922437	0	0.046780660991697	NA	NA	NA	NA	NA	NA	0.026683196486469437	0.01919570016316345	Met	Val	FALSE	NA	2	0	0	1	0	0	0	0	0	1	0	0	0	0	0	0	0	0	0	0	0	0	0	0	0	0	0	0	0	0	0	0	0	0	0	0	0	0	0	0	0	0	0	0	0	0	0	0	0	0	0	0	0	0	0	0	0	0	0	0	0	0	0	0	0	0	40.59	FALSE	FALSE	FALSE	378	0.019
FRMPD2p.Arg775Cys	FRMPD2	0.01851090083399138	0.01039717196922437	0	0.046780660991697	NA	NA	NA	NA	NA	NA	0.026683196486469437	0.01919570016316345	Cys	Arg	TRUE	NA	2	0	0	1	0	0	0	0	0	1	0	0	0	0	0	0	0	0	0	0	0	0	0	0	0	0	0	0	0	0	0	0	0	0	0	0	0	0	0	0	0	0	0	0	0	0	0	0	0	0	0	0	0	0	0	0	0	0	0	0	0	0	0	0	0	0	40.5	FALSE	FALSE	FALSE	378	0.019
FRMPD4p.Glu1103Lys	FRMPD4	0.01851090083399138	0.01039717196922437	0	0.046780660991697	NA	NA	NA	NA	NA	NA	0.026683196486469437	0.01919570016316345	Lys	Glu	TRUE	NA	2	0	0	1	0	0	0	0	0	1	0	0	0	0	0	0	0	0	0	0	0	0	0	0	0	0	0	0	0	0	0	0	0	0	0	0	0	0	0	0	0	0	0	0	0	0	0	0	0	0	0	0	0	0	0	0	0	0	0	0	0	0	0	0	0	0	40.97	FALSE	FALSE	FALSE	378	0.019
FSTL1p.Arg122Gln	FSTL1	0.01851090083399138	0.01039717196922437	0	0.046780660991697	NA	NA	NA	NA	NA	NA	0.026683196486469437	0.01919570016316345	Gln	Arg	FALSE	NA	2	0	0	1	0	0	0	0	0	1	0	0	0	0	0	0	0	0	0	0	0	0	0	0	0	0	0	0	0	0	0	0	0	0	0	0	0	0	0	0	0	0	0	0	0	0	0	0	0	0	0	0	0	0	0	0	0	0	0	0	0	0	0	0	0	0	41.19	FALSE	FALSE	FALSE	378	0.019
FTHL17p.Arg58His	FTHL17	0.01851090083399138	0.01039717196922437	0	0.046780660991697	NA	NA	NA	NA	NA	NA	0.026683196486469437	0.01919570016316345	His	Arg	TRUE	NA	2	0	0	1	0	0	0	0	0	1	0	0	0	0	0	0	0	0	0	0	0	0	0	0	0	0	0	0	0	0	0	0	0	0	0	0	0	0	0	0	0	0	0	0	0	0	0	0	0	0	0	0	0	0	0	0	0	0	0	0	0	0	0	0	0	0	41.37	FALSE	FALSE	FALSE	378	0.019
FTSJ1p.Val71Met	FTSJ1	0.01851090083399138	0.01039717196922437	0	0.046780660991697	NA	NA	NA	NA	NA	NA	0.026683196486469437	0.01919570016316345	Met	Val	FALSE	NA	2	0	0	1	0	0	0	0	0	1	0	0	0	0	0	0	0	0	0	0	0	0	0	0	0	0	0	0	0	0	0	0	0	0	0	0	0	0	0	0	0	0	0	0	0	0	0	0	0	0	0	0	0	0	0	0	0	0	0	0	0	0	0	0	0	0	40.31	FALSE	FALSE	FALSE	378	0.019
G2E3p.Arg382Ter	G2E3	0.01851090083399138	0.01039717196922437	0	0.046780660991697	NA	NA	NA	NA	NA	NA	0.026683196486469437	0.01919570016316345	Ter	Arg	FALSE	NA	2	0	0	1	0	0	0	0	0	1	0	0	0	0	0	0	0	0	0	0	0	0	0	0	0	0	0	0	0	0	0	0	0	0	0	0	0	0	0	0	0	0	0	0	0	0	0	0	0	0	0	0	0	0	0	0	0	0	0	0	0	0	0	0	0	0	40.47	FALSE	FALSE	FALSE	378	0.019
GABBR2p.Arg301Cys	GABBR2	0.01851090083399138	0.01039717196922437	0	0.047787478805136	NA	NA	NA	NA	NA	NA	0.026683196486469437	0.01919570016316345	Cys	Arg	TRUE	NA	2	0	0	1	0	0	0	0	0	1	0	0	0	0	0	0	0	0	0	0	0	0	0	0	0	0	0	0	0	0	0	0	0	0	0	0	0	0	0	0	0	0	0	0	0	0	0	0	0	0	0	0	0	0	0	0	0	0	0	0	0	0	0	0	0	0	40.68	FALSE	FALSE	FALSE	378	0.019
GAD2p.Arg580Cys	GAD2	0.01851090083399138	0.01039717196922437	0	0.047787478805136	NA	NA	NA	NA	NA	NA	0.026683196486469437	0.01919570016316345	Cys	Arg	TRUE	NA	2	0	0	1	0	0	0	0	0	1	0	0	0	0	0	0	0	0	0	0	0	0	0	0	0	0	0	0	0	0	0	0	0	0	0	0	0	0	0	0	0	0	0	0	0	0	0	0	0	0	0	0	0	0	0	0	0	0	0	0	0	0	0	0	0	0	40.66	FALSE	FALSE	FALSE	378	0.019
GAKp.Arg1123Gln	GAK	0.01851090083399138	0.01039717196922437	0	0.046780660991697	NA	NA	NA	NA	NA	NA	0.026683196486469437	0.01919570016316345	Gln	Arg	FALSE	NA	2	0	0	1	0	0	0	0	0	1	0	0	0	0	0	0	0	0	0	0	0	0	0	0	0	0	0	0	0	0	0	0	0	0	0	0	0	0	0	0	0	0	0	0	0	0	0	0	0	0	0	0	0	0	0	0	0	0	0	0	0	0	0	0	0	0	40.75	FALSE	FALSE	FALSE	378	0.019
GAL3ST3p.Leu33Ile	GAL3ST3	0.01851090083399138	0.01039717196922437	0	0.046780660991697	NA	NA	NA	NA	NA	NA	0.026683196486469437	0.01919570016316345	Ile	Leu	FALSE	NA	2	0	0	1	0	0	0	0	0	1	0	0	0	0	0	0	0	0	0	0	0	0	0	0	0	0	0	0	0	0	0	0	0	0	0	0	0	0	0	0	0	0	0	0	0	0	0	0	0	0	0	0	0	0	0	0	0	0	0	0	0	0	0	0	0	0	40.06	FALSE	FALSE	FALSE	378	0.019
GALNTL5p.Arg411His	GALNTL5	0.01851090083399138	0.01039717196922437	0	0.046780660991697	NA	NA	NA	NA	NA	NA	0.026683196486469437	0.01919570016316345	His	Arg	TRUE	NA	2	0	0	1	0	0	0	0	0	1	0	0	0	0	0	0	0	0	0	0	0	0	0	0	0	0	0	0	0	0	0	0	0	0	0	0	0	0	0	0	0	0	0	0	0	0	0	0	0	0	0	0	0	0	0	0	0	0	0	0	0	0	0	0	0	0	40.64	FALSE	FALSE	FALSE	378	0.019
GANp.Glu486Lys	GAN	0.01851090083399138	0.01039717196922437	0	0.046780660991697	NA	NA	NA	NA	NA	NA	0.026683196486469437	0.01919570016316345	Lys	Glu	TRUE	NA	2	0	0	1	0	0	0	0	0	1	0	0	0	0	0	0	0	0	0	0	0	0	0	0	0	0	0	0	0	0	0	0	0	0	0	0	0	0	0	0	0	0	0	0	0	0	0	0	0	0	0	0	0	0	0	0	0	0	0	0	0	0	0	0	0	0	40.85	FALSE	FALSE	FALSE	378	0.019
GARNL3p.Glu904Ter	GARNL3	0.01851090083399138	0.01039717196922437	0	0.046780660991697	NA	NA	NA	NA	NA	NA	0.026683196486469437	0.01919570016316345	Ter	Glu	FALSE	NA	2	0	0	1	0	0	0	0	0	1	0	0	0	0	0	0	0	0	0	0	0	0	0	0	0	0	0	0	0	0	0	0	0	0	0	0	0	0	0	0	0	0	0	0	0	0	0	0	0	0	0	0	0	0	0	0	0	0	0	0	0	0	0	0	0	0	41.15	FALSE	FALSE	FALSE	378	0.019
GAS7p.Ala283Val	GAS7	0.01851090083399138	0.01039717196922437	0	0.046780660991697	NA	NA	NA	NA	NA	NA	0.026683196486469437	0.01919570016316345	Val	Ala	FALSE	1	2	0	0	1	0	0	0	0	0	1	0	0	0	0	0	0	0	0	0	0	0	0	0	0	0	0	0	0	0	0	0	0	0	0	0	0	0	0	0	0	0	0	0	0	0	0	0	0	0	0	0	0	0	0	0	0	0	0	0	0	0	0	0	0	0	0	40.94	FALSE	FALSE	FALSE	378	0.019
GATSL3p.Arg267Cys	GATSL3	0.01851090083399138	0.01039717196922437	0	0.047787478805136	NA	NA	NA	NA	NA	NA	0.026683196486469437	0.01919570016316345	Cys	Arg	TRUE	NA	2	0	0	1	0	0	0	0	0	1	0	0	0	0	0	0	0	0	0	0	0	0	0	0	0	0	0	0	0	0	0	0	0	0	0	0	0	0	0	0	0	0	0	0	0	0	0	0	0	0	0	0	0	0	0	0	0	0	0	0	0	0	0	0	0	0	41.88	FALSE	FALSE	FALSE	378	0.019
GBA3p.Ala246Thr	GBA3	0.01851090083399138	0.01039717196922437	0	0.046780660991697	NA	NA	NA	NA	NA	NA	0.026683196486469437	0.01919570016316345	Thr	Ala	TRUE	NA	2	0	0	1	0	0	0	0	0	1	0	0	0	0	0	0	0	0	0	0	0	0	0	0	0	0	0	0	0	0	0	0	0	0	0	0	0	0	0	0	0	0	0	0	0	0	0	0	0	0	0	0	0	0	0	0	0	0	0	0	0	0	0	0	0	0	40.2	FALSE	FALSE	FALSE	378	0.019
GCM1p.Arg190Thr	GCM1	0.01851090083399138	0.01039717196922437	0	0.046780660991697	NA	NA	NA	NA	NA	NA	0.026683196486469437	0.01919570016316345	Thr	Arg	TRUE	NA	2	0	0	1	0	0	0	0	0	1	0	0	0	0	0	0	0	0	0	0	0	0	0	0	0	0	0	0	0	0	0	0	0	0	0	0	0	0	0	0	0	0	0	0	0	0	0	0	0	0	0	0	0	0	0	0	0	0	0	0	0	0	0	0	0	0	40.35	FALSE	FALSE	FALSE	378	0.019
GCNT4p.Arg166Cys	GCNT4	0.01851090083399138	0.01039717196922437	0	0.046780660991697	NA	NA	NA	NA	NA	NA	0.026683196486469437	0.01919570016316345	Cys	Arg	TRUE	NA	2	0	0	1	0	0	0	0	0	1	0	0	0	0	0	0	0	0	0	0	0	0	0	0	0	0	0	0	0	0	0	0	0	0	0	0	0	0	0	0	0	0	0	0	0	0	0	0	0	0	0	0	0	0	0	0	0	0	0	0	0	0	0	0	0	0	41.31	FALSE	FALSE	FALSE	378	0.019
GDF5p.Thr249Met	GDF5	0.01851090083399138	0.01039717196922437	0	0.046780660991697	NA	NA	NA	NA	NA	NA	0.026683196486469437	0.01919570016316345	Met	Thr	FALSE	NA	2	0	0	1	0	0	0	0	0	1	0	0	0	0	0	0	0	0	0	0	0	0	0	0	0	0	0	0	0	0	0	0	0	0	0	0	0	0	0	0	0	0	0	0	0	0	0	0	0	0	0	0	0	0	0	0	0	0	0	0	0	0	0	0	0	0	41.27	FALSE	FALSE	FALSE	378	0.019
GDF6p.Lys349Glu	GDF6	0.01851090083399138	0.01039717196922437	0	0.046780660991697	NA	NA	NA	NA	NA	NA	0.026683196486469437	0.01919570016316345	Glu	Lys	FALSE	NA	2	0	0	1	0	0	0	0	0	1	0	0	0	0	0	0	0	0	0	0	0	0	0	0	0	0	0	0	0	0	0	0	0	0	0	0	0	0	0	0	0	0	0	0	0	0	0	0	0	0	0	0	0	0	0	0	0	0	0	0	0	0	0	0	0	0	40.66	FALSE	FALSE	FALSE	378	0.019
GFOD1p.Asp297Asn	GFOD1	0.01851090083399138	0.01039717196922437	0	0.046780660991697	NA	NA	NA	NA	NA	NA	0.026683196486469437	0.01919570016316345	Asn	Asp	FALSE	NA	2	0	0	1	0	0	0	0	0	1	0	0	0	0	0	0	0	0	0	0	0	0	0	0	0	0	0	0	0	0	0	0	0	0	0	0	0	0	0	0	0	0	0	0	0	0	0	0	0	0	0	0	0	0	0	0	0	0	0	0	0	0	0	0	0	0	41.03	FALSE	FALSE	FALSE	378	0.019
GGT1p.Arg315His	GGT1	0.01851090083399138	0.01039717196922437	0	0.046780660991697	NA	NA	NA	NA	NA	NA	0.026683196486469437	0.01919570016316345	His	Arg	TRUE	NA	2	0	0	1	0	0	0	0	0	1	0	0	0	0	0	0	0	0	0	0	0	0	0	0	0	0	0	0	0	0	0	0	0	0	0	0	0	0	0	0	0	0	0	0	0	0	0	0	0	0	0	0	0	0	0	0	0	0	0	0	0	0	0	0	0	0	41.01	FALSE	FALSE	FALSE	378	0.019
GHRLp.Gly63Ser	GHRL	0.01851090083399138	0.01039717196922437	0	0.046780660991697	NA	NA	NA	NA	NA	NA	0.026683196486469437	0.01919570016316345	Ser	Gly	TRUE	NA	2	0	0	1	0	0	0	0	0	1	0	0	0	0	0	0	0	0	0	0	0	0	0	0	0	0	0	0	0	0	0	0	0	0	0	0	0	0	0	0	0	0	0	0	0	0	0	0	0	0	0	0	0	0	0	0	0	0	0	0	0	0	0	0	0	0	40.84	FALSE	FALSE	FALSE	378	0.019
GIMAP7p.Ser22Ile	GIMAP7	0.01851090083399138	0.01039717196922437	0	0.046780660991697	NA	NA	NA	NA	NA	NA	0.026683196486469437	0.01919570016316345	Ile	Ser	FALSE	NA	2	0	0	1	0	0	0	0	0	1	0	0	0	0	0	0	0	0	0	0	0	0	0	0	0	0	0	0	0	0	0	0	0	0	0	0	0	0	0	0	0	0	0	0	0	0	0	0	0	0	0	0	0	0	0	0	0	0	0	0	0	0	0	0	0	0	40.45	FALSE	FALSE	FALSE	378	0.019
GINS3p.Glu17Asp	GINS3	0.01851090083399138	0.01039717196922437	0	0.046780660991697	NA	NA	NA	NA	NA	NA	0.026683196486469437	0.01919570016316345	Asp	Glu	FALSE	NA	2	0	0	1	0	0	0	0	0	1	0	0	0	0	0	0	0	0	0	0	0	0	0	0	0	0	0	0	0	0	0	0	0	0	0	0	0	0	0	0	0	0	0	0	0	0	0	0	0	0	0	0	0	0	0	0	0	0	0	0	0	0	0	0	0	0	40.16	FALSE	FALSE	FALSE	378	0.019
GJA10p.Arg130Ile	GJA10	0.01851090083399138	0.01039717196922437	0	0.046780660991697	NA	NA	NA	NA	NA	NA	0.026683196486469437	0.01919570016316345	Ile	Arg	FALSE	NA	2	0	0	1	0	0	0	0	0	1	0	0	0	0	0	0	0	0	0	0	0	0	0	0	0	0	0	0	0	0	0	0	0	0	0	0	0	0	0	0	0	0	0	0	0	0	0	0	0	0	0	0	0	0	0	0	0	0	0	0	0	0	0	0	0	0	41.22	FALSE	FALSE	FALSE	378	0.019
GJA5p.Val36Met	GJA5	0.01851090083399138	0.01039717196922437	0	0.046780660991697	NA	NA	NA	NA	NA	NA	0.026683196486469437	0.01919570016316345	Met	Val	FALSE	NA	2	0	0	1	0	0	0	0	0	1	0	0	0	0	0	0	0	0	0	0	0	0	0	0	0	0	0	0	0	0	0	0	0	0	0	0	0	0	0	0	0	0	0	0	0	0	0	0	0	0	0	0	0	0	0	0	0	0	0	0	0	0	0	0	0	0	40.45	FALSE	FALSE	FALSE	378	0.019
GLB1p.Glu287Lys	GLB1	0.01851090083399138	0.01039717196922437	0	0.046780660991697	NA	NA	NA	NA	NA	NA	0.026683196486469437	0.01919570016316345	Lys	Glu	TRUE	NA	2	0	0	1	0	0	0	0	0	1	0	0	0	0	0	0	0	0	0	0	0	0	0	0	0	0	0	0	0	0	0	0	0	0	0	0	0	0	0	0	0	0	0	0	0	0	0	0	0	0	0	0	0	0	0	0	0	0	0	0	0	0	0	0	0	0	40.16	FALSE	FALSE	FALSE	378	0.019
GLI2p.Ala370Thr	GLI2	0.01851090083399138	0.01039717196922437	0	0.047787478805136	NA	NA	NA	NA	NA	NA	0.026683196486469437	0.01919570016316345	Thr	Ala	TRUE	NA	2	0	0	1	0	0	0	0	0	1	0	0	0	0	0	0	0	0	0	0	0	0	0	0	0	0	0	0	0	0	0	0	0	0	0	0	0	0	0	0	0	0	0	0	0	0	0	0	0	0	0	0	0	0	0	0	0	0	0	0	0	0	0	0	0	0	40.33	FALSE	FALSE	FALSE	378	0.019
GLI2p.Arg806Cys	GLI2	0.01851090083399138	0.01039717196922437	0	0.047787478805136	NA	NA	NA	NA	NA	NA	0.026683196486469437	0.01919570016316345	Cys	Arg	TRUE	NA	2	0	0	1	0	0	0	0	0	1	0	0	0	0	0	0	0	0	0	0	0	0	0	0	0	0	0	0	0	0	0	0	0	0	0	0	0	0	0	0	0	0	0	0	0	0	0	0	0	0	0	0	0	0	0	0	0	0	0	0	0	0	0	0	0	0	40.35	FALSE	FALSE	FALSE	378	0.019
GLI2p.Asp1513Asn	GLI2	0.01851090083399138	0.01039717196922437	0	0.046780660991697	NA	NA	NA	NA	NA	NA	0.026683196486469437	0.01919570016316345	Asn	Asp	FALSE	NA	2	0	0	1	0	0	0	0	0	1	0	0	0	0	0	0	0	0	0	0	0	0	0	0	0	0	0	0	0	0	0	0	0	0	0	0	0	0	0	0	0	0	0	0	0	0	0	0	0	0	0	0	0	0	0	0	0	0	0	0	0	0	0	0	0	0	40.92	FALSE	FALSE	FALSE	378	0.019
GLIS2p.Arg211His	GLIS2	0.01851090083399138	0.01039717196922437	0	0.046780660991697	NA	NA	NA	NA	NA	NA	0.026683196486469437	0.01919570016316345	His	Arg	TRUE	NA	2	0	0	1	0	0	0	0	0	1	0	0	0	0	0	0	0	0	0	0	0	0	0	0	0	0	0	0	0	0	0	0	0	0	0	0	0	0	0	0	0	0	0	0	0	0	0	0	0	0	0	0	0	0	0	0	0	0	0	0	0	0	0	0	0	0	40.52	FALSE	FALSE	FALSE	378	0.019
GLRA2p.Arg369His	GLRA2	0.01851090083399138	0.01039717196922437	0	0.046780660991697	NA	NA	NA	NA	NA	NA	0.026683196486469437	0.01919570016316345	His	Arg	TRUE	NA	2	0	0	1	0	0	0	0	0	1	0	0	0	0	0	0	0	0	0	0	0	0	0	0	0	0	0	0	0	0	0	0	0	0	0	0	0	0	0	0	0	0	0	0	0	0	0	0	0	0	0	0	0	0	0	0	0	0	0	0	0	0	0	0	0	0	40.85	FALSE	FALSE	FALSE	378	0.019
GNPATp.Arg344Gln	GNPAT	0.01851090083399138	0.01039717196922437	0	0.046780660991697	NA	NA	NA	NA	NA	NA	0.026683196486469437	0.01919570016316345	Gln	Arg	FALSE	NA	2	0	0	1	0	0	0	0	0	1	0	0	0	0	0	0	0	0	0	0	0	0	0	0	0	0	0	0	0	0	0	0	0	0	0	0	0	0	0	0	0	0	0	0	0	0	0	0	0	0	0	0	0	0	0	0	0	0	0	0	0	0	0	0	0	0	41.19	FALSE	FALSE	FALSE	378	0.019
GNPTABp.Arg587Ter	GNPTAB	0.01851090083399138	0.01039717196922437	0	0.046780660991697	NA	NA	NA	NA	NA	NA	0.026683196486469437	0.01919570016316345	Ter	Arg	FALSE	NA	2	0	0	1	0	0	0	0	0	1	0	0	0	0	0	0	0	0	0	0	0	0	0	0	0	0	0	0	0	0	0	0	0	0	0	0	0	0	0	0	0	0	0	0	0	0	0	0	0	0	0	0	0	0	0	0	0	0	0	0	0	0	0	0	0	0	41.24	FALSE	FALSE	FALSE	378	0.019
GOLGA4p.Arg99Gln	GOLGA4	0.01851090083399138	0.01039717196922437	0	0.046780660991697	NA	NA	NA	NA	NA	NA	0.026683196486469437	0.01919570016316345	Gln	Arg	FALSE	NA	2	0	0	1	0	0	0	0	0	1	0	0	0	0	0	0	0	0	0	0	0	0	0	0	0	0	0	0	0	0	0	0	0	0	0	0	0	0	0	0	0	0	0	0	0	0	0	0	0	0	0	0	0	0	0	0	0	0	0	0	0	0	0	0	0	0	41.08	FALSE	FALSE	FALSE	378	0.019
GOLGA6L6p.Arg692Gln	GOLGA6L6	0.01851090083399138	0.01039717196922437	0	0.046780660991697	NA	NA	NA	NA	NA	NA	0.026683196486469437	0.01919570016316345	Gln	Arg	FALSE	NA	2	0	0	1	0	0	0	0	0	1	0	0	0	0	0	0	0	0	0	0	0	0	0	0	0	0	0	0	0	0	0	0	0	0	0	0	0	0	0	0	0	0	0	0	0	0	0	0	0	0	0	0	0	0	0	0	0	0	0	0	0	0	0	0	0	0	40.56	FALSE	FALSE	FALSE	378	0.019
GON4Lp.Ser44Leu	GON4L	0.01851090083399138	0.01039717196922437	0	0.046780660991697	NA	NA	NA	NA	NA	NA	0.026683196486469437	0.01919570016316345	Leu	Ser	FALSE	NA	2	0	0	1	0	0	0	0	0	1	0	0	0	0	0	0	0	0	0	0	0	0	0	0	0	0	0	0	0	0	0	0	0	0	0	0	0	0	0	0	0	0	0	0	0	0	0	0	0	0	0	0	0	0	0	0	0	0	0	0	0	0	0	0	0	0	40.49	FALSE	FALSE	FALSE	378	0.019
GPATCH1p.Ser251Leu	GPATCH1	0.01851090083399138	0.01039717196922437	0	0.046780660991697	NA	NA	NA	NA	NA	NA	0.026683196486469437	0.01919570016316345	Leu	Ser	FALSE	NA	2	0	0	1	0	0	0	0	0	1	0	0	0	0	0	0	0	0	0	0	0	0	0	0	0	0	0	0	0	0	0	0	0	0	0	0	0	0	0	0	0	0	0	0	0	0	0	0	0	0	0	0	0	0	0	0	0	0	0	0	0	0	0	0	0	0	40.68	FALSE	FALSE	FALSE	378	0.019
GPBP1L1p.Glu405Lys	GPBP1L1	0.01851090083399138	0.01039717196922437	0	0.046780660991697	NA	NA	NA	NA	NA	NA	0.026683196486469437	0.01919570016316345	Lys	Glu	TRUE	NA	2	0	0	1	0	0	0	0	0	1	0	0	0	0	0	0	0	0	0	0	0	0	0	0	0	0	0	0	0	0	0	0	0	0	0	0	0	0	0	0	0	0	0	0	0	0	0	0	0	0	0	0	0	0	0	0	0	0	0	0	0	0	0	0	0	0	41.28	FALSE	FALSE	FALSE	378	0.019
GPR133p.Val374Met	GPR133	0.01851090083399138	0.01039717196922437	0	0.046780660991697	NA	NA	NA	NA	NA	NA	0.026683196486469437	0.01919570016316345	Met	Val	FALSE	NA	2	0	0	1	0	0	0	0	0	1	0	0	0	0	0	0	0	0	0	0	0	0	0	0	0	0	0	0	0	0	0	0	0	0	0	0	0	0	0	0	0	0	0	0	0	0	0	0	0	0	0	0	0	0	0	0	0	0	0	0	0	0	0	0	0	0	40.86	FALSE	FALSE	FALSE	378	0.019
GPR142p.His47Tyr	GPR142	0.01851090083399138	0.01039717196922437	0	0.046780660991697	NA	NA	NA	NA	NA	NA	0.026683196486469437	0.01919570016316345	Tyr	His	TRUE	NA	2	0	0	1	0	0	0	0	0	1	0	0	0	0	0	0	0	0	0	0	0	0	0	0	0	0	0	0	0	0	0	0	0	0	0	0	0	0	0	0	0	0	0	0	0	0	0	0	0	0	0	0	0	0	0	0	0	0	0	0	0	0	0	0	0	0	40.61	FALSE	FALSE	FALSE	378	0.019
GPR152p.Arg303Trp	GPR152	0.01851090083399138	0.01039717196922437	0	0.046780660991697	NA	NA	NA	NA	NA	NA	0.026683196486469437	0.01919570016316345	Trp	Arg	FALSE	NA	2	0	0	1	0	0	0	0	0	1	0	0	0	0	0	0	0	0	0	0	0	0	0	0	0	0	0	0	0	0	0	0	0	0	0	0	0	0	0	0	0	0	0	0	0	0	0	0	0	0	0	0	0	0	0	0	0	0	0	0	0	0	0	0	0	0	40.27	FALSE	FALSE	FALSE	378	0.019
GPR162p.Arg480His	GPR162	0.01851090083399138	0.01039717196922437	0	0.046780660991697	NA	NA	NA	NA	NA	NA	0.026683196486469437	0.01919570016316345	His	Arg	TRUE	NA	2	0	0	1	0	0	0	0	0	1	0	0	0	0	0	0	0	0	0	0	0	0	0	0	0	0	0	0	0	0	0	0	0	0	0	0	0	0	0	0	0	0	0	0	0	0	0	0	0	0	0	0	0	0	0	0	0	0	0	0	0	0	0	0	0	0	41.12	FALSE	FALSE	FALSE	378	0.019
GPR171p.Ser50Asn	GPR171	0.01851090083399138	0.01039717196922437	0	0.046780660991697	NA	NA	NA	NA	NA	NA	0.026683196486469437	0.01919570016316345	Asn	Ser	FALSE	NA	2	0	0	1	0	0	0	0	0	1	0	0	0	0	0	0	0	0	0	0	0	0	0	0	0	0	0	0	0	0	0	0	0	0	0	0	0	0	0	0	0	0	0	0	0	0	0	0	0	0	0	0	0	0	0	0	0	0	0	0	0	0	0	0	0	0	41.22	FALSE	FALSE	FALSE	378	0.019
GPR26p.Val187Met	GPR26	0.01851090083399138	0.01039717196922437	0	0.047787478805136	NA	NA	NA	NA	NA	NA	0.026683196486469437	0.01919570016316345	Met	Val	FALSE	NA	2	0	0	1	0	0	0	0	0	1	0	0	0	0	0	0	0	0	0	0	0	0	0	0	0	0	0	0	0	0	0	0	0	0	0	0	0	0	0	0	0	0	0	0	0	0	0	0	0	0	0	0	0	0	0	0	0	0	0	0	0	0	0	0	0	0	40.07	FALSE	FALSE	FALSE	378	0.019
GPR32p.Gly33Arg	GPR32	0.01851090083399138	0.01039717196922437	0	0.046780660991697	NA	NA	NA	NA	NA	NA	0.026683196486469437	0.01919570016316345	Arg	Gly	TRUE	NA	2	0	0	1	0	0	0	0	0	1	0	0	0	0	0	0	0	0	0	0	0	0	0	0	0	0	0	0	0	0	0	0	0	0	0	0	0	0	0	0	0	0	0	0	0	0	0	0	0	0	0	0	0	0	0	0	0	0	0	0	0	0	0	0	0	0	41	FALSE	FALSE	FALSE	378	0.019
GPR32p.Val79Ile	GPR32	0.01851090083399138	0.01039717196922437	0	0.046780660991697	NA	NA	NA	NA	NA	NA	0.026683196486469437	0.01919570016316345	Ile	Val	FALSE	NA	2	0	0	1	0	0	0	0	0	1	0	0	0	0	0	0	0	0	0	0	0	0	0	0	0	0	0	0	0	0	0	0	0	0	0	0	0	0	0	0	0	0	0	0	0	0	0	0	0	0	0	0	0	0	0	0	0	0	0	0	0	0	0	0	0	0	40.7	FALSE	FALSE	FALSE	378	0.019
GPR3p.Arg323Ter	GPR3	0.01851090083399138	0.01039717196922437	0	0.046780660991697	NA	NA	NA	NA	NA	NA	0.026683196486469437	0.01919570016316345	Ter	Arg	FALSE	NA	2	0	0	1	0	0	0	0	0	1	0	0	0	0	0	0	0	0	0	0	0	0	0	0	0	0	0	0	0	0	0	0	0	0	0	0	0	0	0	0	0	0	0	0	0	0	0	0	0	0	0	0	0	0	0	0	0	0	0	0	0	0	0	0	0	0	41.37	FALSE	FALSE	FALSE	378	0.019
GPR50p.Arg302Ter	GPR50	0.01851090083399138	0.01039717196922437	0	0.046780660991697	NA	NA	NA	NA	NA	NA	0.026683196486469437	0.01919570016316345	Ter	Arg	FALSE	NA	2	0	0	1	0	0	0	0	0	1	0	0	0	0	0	0	0	0	0	0	0	0	0	0	0	0	0	0	0	0	0	0	0	0	0	0	0	0	0	0	0	0	0	0	0	0	0	0	0	0	0	0	0	0	0	0	0	0	0	0	0	0	0	0	0	0	41.14	FALSE	FALSE	FALSE	378	0.019
GRAP2p.Lys48Asn	GRAP2	0.01851090083399138	0.01039717196922437	0	0.046780660991697	NA	NA	NA	NA	NA	NA	0.026683196486469437	0.01919570016316345	Asn	Lys	FALSE	NA	2	0	0	1	0	0	0	0	0	1	0	0	0	0	0	0	0	0	0	0	0	0	0	0	0	0	0	0	0	0	0	0	0	0	0	0	0	0	0	0	0	0	0	0	0	0	0	0	0	0	0	0	0	0	0	0	0	0	0	0	0	0	0	0	0	0	41.52	FALSE	FALSE	FALSE	378	0.019
GREB1Lp.Arg1889Cys	GREB1L	0.01851090083399138	0.01039717196922437	0	0.046780660991697	NA	NA	NA	NA	NA	NA	0.026683196486469437	0.01919570016316345	Cys	Arg	TRUE	NA	2	0	0	1	0	0	0	0	0	1	0	0	0	0	0	0	0	0	0	0	0	0	0	0	0	0	0	0	0	0	0	0	0	0	0	0	0	0	0	0	0	0	0	0	0	0	0	0	0	0	0	0	0	0	0	0	0	0	0	0	0	0	0	0	0	0	40.38	FALSE	FALSE	FALSE	378	0.019
GRHL3p.Arg409Cys	GRHL3	0.01851090083399138	0.01039717196922437	0	0.046780660991697	NA	NA	NA	NA	NA	NA	0.026683196486469437	0.01919570016316345	Cys	Arg	TRUE	NA	2	0	0	1	0	0	0	0	0	1	0	0	0	0	0	0	0	0	0	0	0	0	0	0	0	0	0	0	0	0	0	0	0	0	0	0	0	0	0	0	0	0	0	0	0	0	0	0	0	0	0	0	0	0	0	0	0	0	0	0	0	0	0	0	0	0	39.92	FALSE	FALSE	FALSE	378	0.019
GRHL3p.Val457Met	GRHL3	0.01851090083399138	0.01039717196922437	0	0.046780660991697	NA	NA	NA	NA	NA	NA	0.026683196486469437	0.01919570016316345	Met	Val	FALSE	NA	2	0	0	1	0	0	0	0	0	1	0	0	0	0	0	0	0	0	0	0	0	0	0	0	0	0	0	0	0	0	0	0	0	0	0	0	0	0	0	0	0	0	0	0	0	0	0	0	0	0	0	0	0	0	0	0	0	0	0	0	0	0	0	0	0	0	40.85	FALSE	FALSE	FALSE	378	0.019
GRID1p.Arg176His	GRID1	0.01851090083399138	0.01039717196922437	0	0.046780660991697	NA	NA	NA	NA	NA	NA	0.026683196486469437	0.01919570016316345	His	Arg	TRUE	NA	2	0	0	1	0	0	0	0	0	1	0	0	0	0	0	0	0	0	0	0	0	0	0	0	0	0	0	0	0	0	0	0	0	0	0	0	0	0	0	0	0	0	0	0	0	0	0	0	0	0	0	0	0	0	0	0	0	0	0	0	0	0	0	0	0	0	41.22	FALSE	FALSE	FALSE	378	0.019
GRID1p.Arg879His	GRID1	0.01851090083399138	0.01039717196922437	0	0.046780660991697	NA	NA	NA	NA	NA	NA	0.026683196486469437	0.01919570016316345	His	Arg	TRUE	NA	2	0	0	1	0	0	0	0	0	1	0	0	0	0	0	0	0	0	0	0	0	0	0	0	0	0	0	0	0	0	0	0	0	0	0	0	0	0	0	0	0	0	0	0	0	0	0	0	0	0	0	0	0	0	0	0	0	0	0	0	0	0	0	0	0	0	40.28	FALSE	FALSE	FALSE	378	0.019
GRIK3p.Arg665His	GRIK3	0.01851090083399138	0.01039717196922437	0	0.046780660991697	NA	NA	NA	NA	NA	NA	0.026683196486469437	0.01919570016316345	His	Arg	TRUE	NA	2	0	0	1	0	0	0	0	0	1	0	0	0	0	0	0	0	0	0	0	0	0	0	0	0	0	0	0	0	0	0	0	0	0	0	0	0	0	0	0	0	0	0	0	0	0	0	0	0	0	0	0	0	0	0	0	0	0	0	0	0	0	0	0	0	0	39.43	FALSE	FALSE	FALSE	378	0.019
GRIN2Ap.Val99Met	GRIN2A	0.01851090083399138	0.01039717196922437	0	0.046780660991697	NA	NA	NA	NA	NA	NA	0.026683196486469437	0.01919570016316345	Met	Val	FALSE	1	2	0	0	1	0	0	0	0	0	1	0	0	0	0	0	0	0	0	0	0	0	0	0	0	0	0	0	0	0	0	0	0	0	0	0	0	0	0	0	0	0	0	0	0	0	0	0	0	0	0	0	0	0	0	0	0	0	0	0	0	0	0	0	0	0	0	40.51	FALSE	FALSE	FALSE	378	0.019
GRM5p.Arg272Trp	GRM5	0.01851090083399138	0.01039717196922437	0	0.047787478805136	NA	NA	NA	NA	NA	NA	0.026683196486469437	0.01919570016316345	Trp	Arg	FALSE	NA	2	0	0	1	0	0	0	0	0	1	0	0	0	0	0	0	0	0	0	0	0	0	0	0	0	0	0	0	0	0	0	0	0	0	0	0	0	0	0	0	0	0	0	0	0	0	0	0	0	0	0	0	0	0	0	0	0	0	0	0	0	0	0	0	0	0	40.19	FALSE	FALSE	FALSE	378	0.019
GRM6p.Asp471Asn	GRM6	0.01851090083399138	0.01039717196922437	0	0.046780660991697	NA	NA	NA	NA	NA	NA	0.026683196486469437	0.01919570016316345	Asn	Asp	FALSE	NA	2	0	0	1	0	0	0	0	0	1	0	0	0	0	0	0	0	0	0	0	0	0	0	0	0	0	0	0	0	0	0	0	0	0	0	0	0	0	0	0	0	0	0	0	0	0	0	0	0	0	0	0	0	0	0	0	0	0	0	0	0	0	0	0	0	0	40.49	FALSE	FALSE	FALSE	378	0.019
GRM7p.Ala812Thr	GRM7	0.01851090083399138	0.01039717196922437	0	0.046780660991697	NA	NA	NA	NA	NA	NA	0.026683196486469437	0.01919570016316345	Thr	Ala	TRUE	NA	2	0	0	1	0	0	0	0	0	1	0	0	0	0	0	0	0	0	0	0	0	0	0	0	0	0	0	0	0	0	0	0	0	0	0	0	0	0	0	0	0	0	0	0	0	0	0	0	0	0	0	0	0	0	0	0	0	0	0	0	0	0	0	0	0	0	41.83	FALSE	FALSE	FALSE	378	0.019
GRPp.Thr55Ala	GRP	0.01851090083399138	0.01039717196922437	0	0.046780660991697	NA	NA	NA	NA	NA	NA	0.026683196486469437	0.01919570016316345	Ala	Thr	FALSE	NA	2	0	0	1	0	0	0	0	0	1	0	0	0	0	0	0	0	0	0	0	0	0	0	0	0	0	0	0	0	0	0	0	0	0	0	0	0	0	0	0	0	0	0	0	0	0	0	0	0	0	0	0	0	0	0	0	0	0	0	0	0	0	0	0	0	0	40.39	FALSE	FALSE	FALSE	378	0.019
GRXCR1p.Arg190Ter	GRXCR1	0.01851090083399138	0.01039717196922437	0	0.046780660991697	NA	NA	NA	NA	NA	NA	0.026683196486469437	0.01919570016316345	Ter	Arg	FALSE	NA	2	0	0	1	0	0	0	0	0	1	0	0	0	0	0	0	0	0	0	0	0	0	0	0	0	0	0	0	0	0	0	0	0	0	0	0	0	0	0	0	0	0	0	0	0	0	0	0	0	0	0	0	0	0	0	0	0	0	0	0	0	0	0	0	0	0	40.97	FALSE	FALSE	FALSE	378	0.019
GSE1p.Ala1074Thr	GSE1	0.01851090083399138	0.01039717196922437	0	0.046780660991697	NA	NA	NA	NA	NA	NA	0.026683196486469437	0.01919570016316345	Thr	Ala	TRUE	NA	2	0	0	1	0	0	0	0	0	1	0	0	0	0	0	0	0	0	0	0	0	0	0	0	0	0	0	0	0	0	0	0	0	0	0	0	0	0	0	0	0	0	0	0	0	0	0	0	0	0	0	0	0	0	0	0	0	0	0	0	0	0	0	0	0	0	40.63	FALSE	FALSE	FALSE	378	0.019
GTF2IRD2p.Arg138Ter	GTF2IRD2	0.01851090083399138	0.01039717196922437	0	0.046780660991697	NA	NA	NA	NA	NA	NA	0.026683196486469437	0.01919570016316345	Ter	Arg	FALSE	NA	2	0	0	1	0	0	0	0	0	1	0	0	0	0	0	0	0	0	0	0	0	0	0	0	0	0	0	0	0	0	0	0	0	0	0	0	0	0	0	0	0	0	0	0	0	0	0	0	0	0	0	0	0	0	0	0	0	0	0	0	0	0	0	0	0	0	40.36	FALSE	FALSE	FALSE	378	0.019
GYLTL1Bp.Arg414His	GYLTL1B	0.01851090083399138	0.01039717196922437	0	0.046780660991697	NA	NA	NA	NA	NA	NA	0.026683196486469437	0.01919570016316345	His	Arg	TRUE	NA	2	0	0	1	0	0	0	0	0	1	0	0	0	0	0	0	0	0	0	0	0	0	0	0	0	0	0	0	0	0	0	0	0	0	0	0	0	0	0	0	0	0	0	0	0	0	0	0	0	0	0	0	0	0	0	0	0	0	0	0	0	0	0	0	0	0	41.6	FALSE	FALSE	FALSE	378	0.019
GYS1p.Asp60Asn	GYS1	0.01851090083399138	0.01039717196922437	0	0.046780660991697	NA	NA	NA	NA	NA	NA	0.026683196486469437	0.01919570016316345	Asn	Asp	FALSE	NA	2	0	0	1	0	0	0	0	0	1	0	0	0	0	0	0	0	0	0	0	0	0	0	0	0	0	0	0	0	0	0	0	0	0	0	0	0	0	0	0	0	0	0	0	0	0	0	0	0	0	0	0	0	0	0	0	0	0	0	0	0	0	0	0	0	0	39.42	FALSE	FALSE	FALSE	378	0.019
HACE1p.Arg332Ter	HACE1	0.01851090083399138	0.01039717196922437	0	0.046780660991697	NA	NA	NA	NA	NA	NA	0.026683196486469437	0.01919570016316345	Ter	Arg	FALSE	NA	2	0	0	1	0	0	0	0	0	1	0	0	0	0	0	0	0	0	0	0	0	0	0	0	0	0	0	0	0	0	0	0	0	0	0	0	0	0	0	0	0	0	0	0	0	0	0	0	0	0	0	0	0	0	0	0	0	0	0	0	0	0	0	0	0	0	41.19	FALSE	FALSE	FALSE	378	0.019
HAS1p.Thr557Met	HAS1	0.01851090083399138	0.01039717196922437	0	0.046780660991697	NA	NA	NA	NA	NA	NA	0.026683196486469437	0.01919570016316345	Met	Thr	FALSE	NA	2	0	0	1	0	0	0	0	0	1	0	0	0	0	0	0	0	0	0	0	0	0	0	0	0	0	0	0	0	0	0	0	0	0	0	0	0	0	0	0	0	0	0	0	0	0	0	0	0	0	0	0	0	0	0	0	0	0	0	0	0	0	0	0	0	0	40.4	FALSE	FALSE	FALSE	378	0.019
HCFC2p.Ala593Val	HCFC2	0.01851090083399138	0.01039717196922437	0	0.046780660991697	NA	NA	NA	NA	NA	NA	0.026683196486469437	0.01919570016316345	Val	Ala	FALSE	NA	2	0	0	1	0	0	0	0	0	1	0	0	0	0	0	0	0	0	0	0	0	0	0	0	0	0	0	0	0	0	0	0	0	0	0	0	0	0	0	0	0	0	0	0	0	0	0	0	0	0	0	0	0	0	0	0	0	0	0	0	0	0	0	0	0	0	40.17	FALSE	FALSE	FALSE	378	0.019
HCN1p.Gly518Ser	HCN1	0.01851090083399138	0.01039717196922437	0	0.046780660991697	NA	NA	NA	NA	NA	NA	0.026683196486469437	0.01919570016316345	Ser	Gly	TRUE	NA	2	0	0	1	0	0	0	0	0	1	0	0	0	0	0	0	0	0	0	0	0	0	0	0	0	0	0	0	0	0	0	0	0	0	0	0	0	0	0	0	0	0	0	0	0	0	0	0	0	0	0	0	0	0	0	0	0	0	0	0	0	0	0	0	0	0	41.42	FALSE	FALSE	FALSE	378	0.019
HCN3p.Glu604Lys	HCN3	0.01851090083399138	0.01039717196922437	0	0.047787478805136	NA	NA	NA	NA	NA	NA	0.026683196486469437	0.01919570016316345	Lys	Glu	TRUE	NA	2	0	0	1	0	0	0	0	0	1	0	0	0	0	0	0	0	0	0	0	0	0	0	0	0	0	0	0	0	0	0	0	0	0	0	0	0	0	0	0	0	0	0	0	0	0	0	0	0	0	0	0	0	0	0	0	0	0	0	0	0	0	0	0	0	0	40.52	FALSE	FALSE	FALSE	378	0.019
HCRTR2p.Arg398Ter	HCRTR2	0.01851090083399138	0.01039717196922437	0	0.046780660991697	NA	NA	NA	NA	NA	NA	0.026683196486469437	0.01919570016316345	Ter	Arg	FALSE	NA	2	0	0	1	0	0	0	0	0	1	0	0	0	0	0	0	0	0	0	0	0	0	0	0	0	0	0	0	0	0	0	0	0	0	0	0	0	0	0	0	0	0	0	0	0	0	0	0	0	0	0	0	0	0	0	0	0	0	0	0	0	0	0	0	0	0	40.19	FALSE	FALSE	FALSE	378	0.019
HDAC4p.Arg270Cys	HDAC4	0.01851090083399138	0.01039717196922437	0	0.046780660991697	NA	NA	NA	NA	NA	NA	0.026683196486469437	0.01919570016316345	Cys	Arg	TRUE	NA	2	0	0	1	0	0	0	0	0	1	0	0	0	0	0	0	0	0	0	0	0	0	0	0	0	0	0	0	0	0	0	0	0	0	0	0	0	0	0	0	0	0	0	0	0	0	0	0	0	0	0	0	0	0	0	0	0	0	0	0	0	0	0	0	0	0	39.88	FALSE	FALSE	FALSE	378	0.019
HDXp.Pro561Leu	HDX	0.01851090083399138	0.01039717196922437	0	0.046780660991697	NA	NA	NA	NA	NA	NA	0.026683196486469437	0.01919570016316345	Leu	Pro	FALSE	NA	2	0	0	1	0	0	0	0	0	1	0	0	0	0	0	0	0	0	0	0	0	0	0	0	0	0	0	0	0	0	0	0	0	0	0	0	0	0	0	0	0	0	0	0	0	0	0	0	0	0	0	0	0	0	0	0	0	0	0	0	0	0	0	0	0	0	39.66	FALSE	FALSE	FALSE	378	0.019
HEATR1p.Val1390Ile	HEATR1	0.01851090083399138	0.01039717196922437	0	0.046780660991697	NA	NA	NA	NA	NA	NA	0.026683196486469437	0.01919570016316345	Ile	Val	FALSE	NA	2	0	0	1	0	0	0	0	0	1	0	0	0	0	0	0	0	0	0	0	0	0	0	0	0	0	0	0	0	0	0	0	0	0	0	0	0	0	0	0	0	0	0	0	0	0	0	0	0	0	0	0	0	0	0	0	0	0	0	0	0	0	0	0	0	0	40.65	FALSE	FALSE	FALSE	378	0.019
HECTD4p.Arg4236Cys	HECTD4	0.01851090083399138	0.01039717196922437	0	0.046780660991697	NA	NA	NA	NA	NA	NA	0.026683196486469437	0.01919570016316345	Cys	Arg	TRUE	NA	2	0	0	1	0	0	0	0	0	1	0	0	0	0	0	0	0	0	0	0	0	0	0	0	0	0	0	0	0	0	0	0	0	0	0	0	0	0	0	0	0	0	0	0	0	0	0	0	0	0	0	0	0	0	0	0	0	0	0	0	0	0	0	0	0	0	40.68	FALSE	FALSE	FALSE	378	0.019
HECW1p.Ala585Val	HECW1	0.01851090083399138	0.01039717196922437	0	0.046780660991697	NA	NA	NA	NA	NA	NA	0.026683196486469437	0.01919570016316345	Val	Ala	FALSE	NA	2	0	0	1	0	0	0	0	0	1	0	0	0	0	0	0	0	0	0	0	0	0	0	0	0	0	0	0	0	0	0	0	0	0	0	0	0	0	0	0	0	0	0	0	0	0	0	0	0	0	0	0	0	0	0	0	0	0	0	0	0	0	0	0	0	0	40.09	FALSE	FALSE	FALSE	378	0.019
HERC1p.Val3454Ile	HERC1	0.01851090083399138	0.01039717196922437	0	0.046780660991697	NA	NA	NA	NA	NA	NA	0.026683196486469437	0.01919570016316345	Ile	Val	FALSE	NA	2	0	0	1	0	0	0	0	0	1	0	0	0	0	0	0	0	0	0	0	0	0	0	0	0	0	0	0	0	0	0	0	0	0	0	0	0	0	0	0	0	0	0	0	0	0	0	0	0	0	0	0	0	0	0	0	0	0	0	0	0	0	0	0	0	0	40.27	FALSE	FALSE	FALSE	378	0.019
HERC2p.Ala3754Val	HERC2	0.01851090083399138	0.01039717196922437	0	0.047787478805136	NA	NA	NA	NA	NA	NA	0.026683196486469437	0.01919570016316345	Val	Ala	FALSE	NA	2	0	0	1	0	0	0	0	0	1	0	0	0	0	0	0	0	0	0	0	0	0	0	0	0	0	0	0	0	0	0	0	0	0	0	0	0	0	0	0	0	0	0	0	0	0	0	0	0	0	0	0	0	0	0	0	0	0	0	0	0	0	0	0	0	0	40.87	FALSE	FALSE	FALSE	378	0.019
HERC4p.Arg315Gln	HERC4	0.01851090083399138	0.01039717196922437	0	0.047787478805136	NA	NA	NA	NA	NA	NA	0.026683196486469437	0.01919570016316345	Gln	Arg	FALSE	NA	2	0	0	1	0	0	0	0	0	1	0	0	0	0	0	0	0	0	0	0	0	0	0	0	0	0	0	0	0	0	0	0	0	0	0	0	0	0	0	0	0	0	0	0	0	0	0	0	0	0	0	0	0	0	0	0	0	0	0	0	0	0	0	0	0	0	39.48	FALSE	FALSE	FALSE	378	0.019
HERPUD1p.Ala390Thr	HERPUD1	0.01851090083399138	0.01039717196922437	0	0.046780660991697	NA	NA	NA	NA	NA	NA	0.026683196486469437	0.01919570016316345	Thr	Ala	TRUE	1	2	0	0	1	0	0	0	0	0	1	0	0	0	0	0	0	0	0	0	0	0	0	0	0	0	0	0	0	0	0	0	0	0	0	0	0	0	0	0	0	0	0	0	0	0	0	0	0	0	0	0	0	0	0	0	0	0	0	0	0	0	0	0	0	0	0	40.39	FALSE	FALSE	FALSE	378	0.019
HFEp.Val53Met	HFE	0.01851090083399138	0.01039717196922437	0	0.046780660991697	NA	NA	NA	NA	NA	NA	0.026683196486469437	0.01919570016316345	Met	Val	FALSE	NA	2	0	0	1	0	0	0	0	0	1	0	0	0	0	0	0	0	0	0	0	0	0	0	0	0	0	0	0	0	0	0	0	0	0	0	0	0	0	0	0	0	0	0	0	0	0	0	0	0	0	0	0	0	0	0	0	0	0	0	0	0	0	0	0	0	0	40.41	FALSE	FALSE	FALSE	378	0.019
HGSp.Arg535His	HGS	0.01851090083399138	0.01039717196922437	0	0.047787478805136	NA	NA	NA	NA	NA	NA	0.026683196486469437	0.01919570016316345	His	Arg	TRUE	NA	2	0	0	1	0	0	0	0	0	1	0	0	0	0	0	0	0	0	0	0	0	0	0	0	0	0	0	0	0	0	0	0	0	0	0	0	0	0	0	0	0	0	0	0	0	0	0	0	0	0	0	0	0	0	0	0	0	0	0	0	0	0	0	0	0	0	40.15	FALSE	FALSE	FALSE	378	0.019
HGSp.Glu770Lys	HGS	0.01851090083399138	0.01039717196922437	0	0.046780660991697	NA	NA	NA	NA	NA	NA	0.026683196486469437	0.01919570016316345	Lys	Glu	TRUE	NA	2	0	0	1	0	0	0	0	0	1	0	0	0	0	0	0	0	0	0	0	0	0	0	0	0	0	0	0	0	0	0	0	0	0	0	0	0	0	0	0	0	0	0	0	0	0	0	0	0	0	0	0	0	0	0	0	0	0	0	0	0	0	0	0	0	0	39.79	FALSE	FALSE	FALSE	378	0.019
HHIPL2p.Ser110Leu	HHIPL2	0.01851090083399138	0.01039717196922437	0	0.046780660991697	NA	NA	NA	NA	NA	NA	0.026683196486469437	0.01919570016316345	Leu	Ser	FALSE	NA	2	0	0	1	0	0	0	0	0	1	0	0	0	0	0	0	0	0	0	0	0	0	0	0	0	0	0	0	0	0	0	0	0	0	0	0	0	0	0	0	0	0	0	0	0	0	0	0	0	0	0	0	0	0	0	0	0	0	0	0	0	0	0	0	0	0	40.84	FALSE	FALSE	FALSE	378	0.019
HIC2p.Arg569His	HIC2	0.01851090083399138	0.01039717196922437	0	0.047787478805136	NA	NA	NA	NA	NA	NA	0.026683196486469437	0.01919570016316345	His	Arg	TRUE	NA	2	0	0	1	0	0	0	0	0	1	0	0	0	0	0	0	0	0	0	0	0	0	0	0	0	0	0	0	0	0	0	0	0	0	0	0	0	0	0	0	0	0	0	0	0	0	0	0	0	0	0	0	0	0	0	0	0	0	0	0	0	0	0	0	0	0	40.6	FALSE	FALSE	FALSE	378	0.019
HIRAp.Thr101Met	HIRA	0.01851090083399138	0.01039717196922437	0	0.046780660991697	NA	NA	NA	NA	NA	NA	0.026683196486469437	0.01919570016316345	Met	Thr	FALSE	NA	2	0	0	1	0	0	0	0	0	1	0	0	0	0	0	0	0	0	0	0	0	0	0	0	0	0	0	0	0	0	0	0	0	0	0	0	0	0	0	0	0	0	0	0	0	0	0	0	0	0	0	0	0	0	0	0	0	0	0	0	0	0	0	0	0	0	40.42	FALSE	FALSE	FALSE	378	0.019
HIST1H2AKp.Ser2Leu	HIST1H2AK	0.01851090083399138	0.01039717196922437	0	0.046780660991697	NA	NA	NA	NA	NA	NA	0.026683196486469437	0.01919570016316345	Leu	Ser	FALSE	NA	2	0	0	1	0	0	0	0	0	1	0	0	0	0	0	0	0	0	0	0	0	0	0	0	0	0	0	0	0	0	0	0	0	0	0	0	0	0	0	0	0	0	0	0	0	0	0	0	0	0	0	0	0	0	0	0	0	0	0	0	0	0	0	0	0	0	41	FALSE	FALSE	FALSE	378	0.019
HIST1H2BGp.Glu72Lys	HIST1H2BG	0.01851090083399138	0.01039717196922437	0	0.046780660991697	NA	NA	NA	NA	NA	NA	0.026683196486469437	0.01919570016316345	Lys	Glu	TRUE	NA	2	0	0	1	0	0	0	0	0	1	0	0	0	0	0	0	0	0	0	0	0	0	0	0	0	0	0	0	0	0	0	0	0	0	0	0	0	0	0	0	0	0	0	0	0	0	0	0	0	0	0	0	0	0	0	0	0	0	0	0	0	0	0	0	0	0	40.6	FALSE	FALSE	FALSE	378	0.019
HIST1H2BJp.Glu114Lys	HIST1H2BJ	0.01851090083399138	0.01039717196922437	0	0.046780660991697	NA	NA	NA	NA	NA	NA	0.026683196486469437	0.01919570016316345	Lys	Glu	TRUE	NA	2	0	0	1	0	0	0	0	0	1	0	0	0	0	0	0	0	0	0	0	0	0	0	0	0	0	0	0	0	0	0	0	0	0	0	0	0	0	0	0	0	0	0	0	0	0	0	0	0	0	0	0	0	0	0	0	0	0	0	0	0	0	0	0	0	0	40.87	FALSE	FALSE	FALSE	378	0.019
HIST1H2BKp.Ala82Thr	HIST1H2BK	0.01851090083399138	0.01039717196922437	0	0.046780660991697	NA	NA	NA	NA	NA	NA	0.026683196486469437	0.01919570016316345	Thr	Ala	TRUE	NA	2	0	0	1	0	0	0	0	0	1	0	0	0	0	0	0	0	0	0	0	0	0	0	0	0	0	0	0	0	0	0	0	0	0	0	0	0	0	0	0	0	0	0	0	0	0	0	0	0	0	0	0	0	0	0	0	0	0	0	0	0	0	0	0	0	0	40.14	FALSE	FALSE	FALSE	378	0.019
HIST1H3Bp.Glu74Gln	HIST1H3B	0.01851090083399138	0.01039717196922437	0	0.046780660991697	NA	NA	NA	NA	NA	NA	0.026683196486469437	0.01919570016316345	Gln	Glu	FALSE	1	2	0	0	1	0	0	0	0	0	1	0	0	0	0	0	0	0	0	0	0	0	0	0	0	0	0	0	0	0	0	0	0	0	0	0	0	0	0	0	0	0	0	0	0	0	0	0	0	0	0	0	0	0	0	0	0	0	0	0	0	0	0	0	0	0	0	40.76	FALSE	FALSE	FALSE	378	0.019
HIST1H3Fp.Val72Ala	HIST1H3F	0.01851090083399138	0.01039717196922437	0	0.046780660991697	NA	NA	NA	NA	NA	NA	0.026683196486469437	0.01919570016316345	Ala	Val	FALSE	NA	2	0	0	1	0	0	0	0	0	1	0	0	0	0	0	0	0	0	0	0	0	0	0	0	0	0	0	0	0	0	0	0	0	0	0	0	0	0	0	0	0	0	0	0	0	0	0	0	0	0	0	0	0	0	0	0	0	0	0	0	0	0	0	0	0	0	41.09	FALSE	FALSE	FALSE	378	0.019
HIST1H4Ip.His76Gln	HIST1H4I	0.01851090083399138	0.01039717196922437	0	0.046780660991697	NA	NA	NA	NA	NA	NA	0.026683196486469437	0.01919570016316345	Gln	His	FALSE	1	2	0	0	1	0	0	0	0	0	1	0	0	0	0	0	0	0	0	0	0	0	0	0	0	0	0	0	0	0	0	0	0	0	0	0	0	0	0	0	0	0	0	0	0	0	0	0	0	0	0	0	0	0	0	0	0	0	0	0	0	0	0	0	0	0	0	40.89	FALSE	FALSE	FALSE	378	0.019
HIST3H2Ap.Glu57Gln	HIST3H2A	0.01851090083399138	0.01039717196922437	0	0.046780660991697	NA	NA	NA	NA	NA	NA	0.026683196486469437	0.01919570016316345	Gln	Glu	FALSE	NA	2	0	0	1	0	0	0	0	0	1	0	0	0	0	0	0	0	0	0	0	0	0	0	0	0	0	0	0	0	0	0	0	0	0	0	0	0	0	0	0	0	0	0	0	0	0	0	0	0	0	0	0	0	0	0	0	0	0	0	0	0	0	0	0	0	0	39.53	FALSE	FALSE	FALSE	378	0.019
HIVEP2p.Gly2192Asp	HIVEP2	0.01851090083399138	0.01039717196922437	0	0.046780660991697	NA	NA	NA	NA	NA	NA	0.026683196486469437	0.01919570016316345	Asp	Gly	FALSE	NA	2	0	0	1	0	0	0	0	0	1	0	0	0	0	0	0	0	0	0	0	0	0	0	0	0	0	0	0	0	0	0	0	0	0	0	0	0	0	0	0	0	0	0	0	0	0	0	0	0	0	0	0	0	0	0	0	0	0	0	0	0	0	0	0	0	0	40.73	FALSE	FALSE	FALSE	378	0.019
HKR1p.Arg508Gln	HKR1	0.01851090083399138	0.01039717196922437	0	0.046780660991697	NA	NA	NA	NA	NA	NA	0.026683196486469437	0.01919570016316345	Gln	Arg	FALSE	NA	2	0	0	1	0	0	0	0	0	1	0	0	0	0	0	0	0	0	0	0	0	0	0	0	0	0	0	0	0	0	0	0	0	0	0	0	0	0	0	0	0	0	0	0	0	0	0	0	0	0	0	0	0	0	0	0	0	0	0	0	0	0	0	0	0	0	39.85	FALSE	FALSE	FALSE	378	0.019
HLA-DPA1p.Thr46Met	HLA-DPA1	0.01851090083399138	0.01039717196922437	0	0.047787478805136	NA	NA	NA	NA	NA	NA	0.026683196486469437	0.01919570016316345	Met	Thr	FALSE	NA	2	0	0	1	0	0	0	0	0	1	0	0	0	0	0	0	0	0	0	0	0	0	0	0	0	0	0	0	0	0	0	0	0	0	0	0	0	0	0	0	0	0	0	0	0	0	0	0	0	0	0	0	0	0	0	0	0	0	0	0	0	0	0	0	0	0	40.28	FALSE	FALSE	FALSE	378	0.019
HLCSp.Ala235Thr	HLCS	0.01851090083399138	0.01039717196922437	0	0.046780660991697	NA	NA	NA	NA	NA	NA	0.026683196486469437	0.01919570016316345	Thr	Ala	TRUE	NA	2	0	0	1	0	0	0	0	0	1	0	0	0	0	0	0	0	0	0	0	0	0	0	0	0	0	0	0	0	0	0	0	0	0	0	0	0	0	0	0	0	0	0	0	0	0	0	0	0	0	0	0	0	0	0	0	0	0	0	0	0	0	0	0	0	0	40.71	FALSE	FALSE	FALSE	378	0.019
HLXp.Asp173Tyr	HLX	0.01851090083399138	0.01039717196922437	0	0.046780660991697	NA	NA	NA	NA	NA	NA	0.026683196486469437	0.01919570016316345	Tyr	Asp	TRUE	NA	2	0	0	1	0	0	0	0	0	1	0	0	0	0	0	0	0	0	0	0	0	0	0	0	0	0	0	0	0	0	0	0	0	0	0	0	0	0	0	0	0	0	0	0	0	0	0	0	0	0	0	0	0	0	0	0	0	0	0	0	0	0	0	0	0	0	40.42	FALSE	FALSE	FALSE	378	0.019
HLXp.Thr316Met	HLX	0.01851090083399138	0.01039717196922437	0	0.046780660991697	NA	NA	NA	NA	NA	NA	0.026683196486469437	0.01919570016316345	Met	Thr	FALSE	NA	2	0	0	1	0	0	0	0	0	1	0	0	0	0	0	0	0	0	0	0	0	0	0	0	0	0	0	0	0	0	0	0	0	0	0	0	0	0	0	0	0	0	0	0	0	0	0	0	0	0	0	0	0	0	0	0	0	0	0	0	0	0	0	0	0	0	40.38	FALSE	FALSE	FALSE	378	0.019
HMCN1p.Ala4704Val	HMCN1	0.01851090083399138	0.01039717196922437	0	0.046780660991697	NA	NA	NA	NA	NA	NA	0.026683196486469437	0.01919570016316345	Val	Ala	FALSE	NA	2	0	0	1	0	0	0	0	0	1	0	0	0	0	0	0	0	0	0	0	0	0	0	0	0	0	0	0	0	0	0	0	0	0	0	0	0	0	0	0	0	0	0	0	0	0	0	0	0	0	0	0	0	0	0	0	0	0	0	0	0	0	0	0	0	0	40.23	FALSE	FALSE	FALSE	378	0.019
HMCN1p.Val5043Ile	HMCN1	0.01851090083399138	0.01039717196922437	0	0.046780660991697	NA	NA	NA	NA	NA	NA	0.026683196486469437	0.01919570016316345	Ile	Val	FALSE	NA	2	0	0	1	0	0	0	0	0	1	0	0	0	0	0	0	0	0	0	0	0	0	0	0	0	0	0	0	0	0	0	0	0	0	0	0	0	0	0	0	0	0	0	0	0	0	0	0	0	0	0	0	0	0	0	0	0	0	0	0	0	0	0	0	0	0	40.48	FALSE	FALSE	FALSE	378	0.019
HOMER1p.Arg10Gln	HOMER1	0.01851090083399138	0.01039717196922437	0	0.046780660991697	NA	NA	NA	NA	NA	NA	0.026683196486469437	0.01919570016316345	Gln	Arg	FALSE	NA	2	0	0	1	0	0	0	0	0	1	0	0	0	0	0	0	0	0	0	0	0	0	0	0	0	0	0	0	0	0	0	0	0	0	0	0	0	0	0	0	0	0	0	0	0	0	0	0	0	0	0	0	0	0	0	0	0	0	0	0	0	0	0	0	0	0	41.2	FALSE	FALSE	FALSE	378	0.019
HOXA3p.Arg195Cys	HOXA3	0.01851090083399138	0.01039717196922437	0	0.046780660991697	NA	NA	NA	NA	NA	NA	0.026683196486469437	0.01919570016316345	Cys	Arg	TRUE	NA	2	0	0	1	0	0	0	0	0	1	0	0	0	0	0	0	0	0	0	0	0	0	0	0	0	0	0	0	0	0	0	0	0	0	0	0	0	0	0	0	0	0	0	0	0	0	0	0	0	0	0	0	0	0	0	0	0	0	0	0	0	0	0	0	0	0	41.37	FALSE	FALSE	FALSE	378	0.019
HOXB13p.Pro222Leu	HOXB13	0.01851090083399138	0.01039717196922437	0	0.046780660991697	NA	NA	NA	NA	NA	NA	0.026683196486469437	0.01919570016316345	Leu	Pro	FALSE	NA	2	0	0	1	0	0	0	0	0	1	0	0	0	0	0	0	0	0	0	0	0	0	0	0	0	0	0	0	0	0	0	0	0	0	0	0	0	0	0	0	0	0	0	0	0	0	0	0	0	0	0	0	0	0	0	0	0	0	0	0	0	0	0	0	0	0	40.48	FALSE	FALSE	FALSE	378	0.019
HRNRp.Arg545Cys	HRNR	0.01851090083399138	0.01039717196922437	0	0.046780660991697	NA	NA	NA	NA	NA	NA	0.026683196486469437	0.01919570016316345	Cys	Arg	TRUE	NA	2	0	0	1	0	0	0	0	0	1	0	0	0	0	0	0	0	0	0	0	0	0	0	0	0	0	0	0	0	0	0	0	0	0	0	0	0	0	0	0	0	0	0	0	0	0	0	0	0	0	0	0	0	0	0	0	0	0	0	0	0	0	0	0	0	0	40.18	FALSE	FALSE	FALSE	378	0.019
HRNRp.Arg843Ter	HRNR	0.01851090083399138	0.01039717196922437	0	0.046780660991697	NA	NA	NA	NA	NA	NA	0.026683196486469437	0.01919570016316345	Ter	Arg	FALSE	NA	2	0	0	1	0	0	0	0	0	1	0	0	0	0	0	0	0	0	0	0	0	0	0	0	0	0	0	0	0	0	0	0	0	0	0	0	0	0	0	0	0	0	0	0	0	0	0	0	0	0	0	0	0	0	0	0	0	0	0	0	0	0	0	0	0	0	40.89	FALSE	FALSE	FALSE	378	0.019
HS3ST4p.Trp449Ter	HS3ST4	0.01851090083399138	0.01039717196922437	0	0.047787478805136	NA	NA	NA	NA	NA	NA	0.026683196486469437	0.01919570016316345	Ter	Trp	FALSE	NA	2	0	0	1	0	0	0	0	0	1	0	0	0	0	0	0	0	0	0	0	0	0	0	0	0	0	0	0	0	0	0	0	0	0	0	0	0	0	0	0	0	0	0	0	0	0	0	0	0	0	0	0	0	0	0	0	0	0	0	0	0	0	0	0	0	0	40.09	FALSE	FALSE	FALSE	378	0.019
HSP90B1p.Arg608His	HSP90B1	0.01851090083399138	0.01039717196922437	0	0.046780660991697	NA	NA	NA	NA	NA	NA	0.026683196486469437	0.01919570016316345	His	Arg	TRUE	NA	2	0	0	1	0	0	0	0	0	1	0	0	0	0	0	0	0	0	0	0	0	0	0	0	0	0	0	0	0	0	0	0	0	0	0	0	0	0	0	0	0	0	0	0	0	0	0	0	0	0	0	0	0	0	0	0	0	0	0	0	0	0	0	0	0	0	39.99	FALSE	FALSE	FALSE	378	0.019
HSPA12Ap.Arg625His	HSPA12A	0.01851090083399138	0.01039717196922437	0	0.047787478805136	NA	NA	NA	NA	NA	NA	0.026683196486469437	0.01919570016316345	His	Arg	TRUE	NA	2	0	0	1	0	0	0	0	0	1	0	0	0	0	0	0	0	0	0	0	0	0	0	0	0	0	0	0	0	0	0	0	0	0	0	0	0	0	0	0	0	0	0	0	0	0	0	0	0	0	0	0	0	0	0	0	0	0	0	0	0	0	0	0	0	0	40.87	FALSE	FALSE	FALSE	378	0.019
HSPA12Bp.Glu392Lys	HSPA12B	0.01851090083399138	0.01039717196922437	0	0.046780660991697	NA	NA	NA	NA	NA	NA	0.026683196486469437	0.01919570016316345	Lys	Glu	TRUE	NA	2	0	0	1	0	0	0	0	0	1	0	0	0	0	0	0	0	0	0	0	0	0	0	0	0	0	0	0	0	0	0	0	0	0	0	0	0	0	0	0	0	0	0	0	0	0	0	0	0	0	0	0	0	0	0	0	0	0	0	0	0	0	0	0	0	0	40.99	FALSE	FALSE	FALSE	378	0.019
HSPA14p.Arg474Cys	HSPA14	0.01851090083399138	0.01039717196922437	0	0.047787478805136	NA	NA	NA	NA	NA	NA	0.026683196486469437	0.01919570016316345	Cys	Arg	TRUE	NA	2	0	0	1	0	0	0	0	0	1	0	0	0	0	0	0	0	0	0	0	0	0	0	0	0	0	0	0	0	0	0	0	0	0	0	0	0	0	0	0	0	0	0	0	0	0	0	0	0	0	0	0	0	0	0	0	0	0	0	0	0	0	0	0	0	0	40.91	FALSE	FALSE	FALSE	378	0.019
HSPA14p.Glu470Ter	HSPA14	0.01851090083399138	0.01039717196922437	0	0.046780660991697	NA	NA	NA	NA	NA	NA	0.026683196486469437	0.01919570016316345	Ter	Glu	FALSE	NA	2	0	0	1	0	0	0	0	0	1	0	0	0	0	0	0	0	0	0	0	0	0	0	0	0	0	0	0	0	0	0	0	0	0	0	0	0	0	0	0	0	0	0	0	0	0	0	0	0	0	0	0	0	0	0	0	0	0	0	0	0	0	0	0	0	0	40.07	FALSE	FALSE	FALSE	378	0.019
HTRA1p.Pro193Leu	HTRA1	0.01851090083399138	0.01039717196922437	0	0.046780660991697	NA	NA	NA	NA	NA	NA	0.026683196486469437	0.01919570016316345	Leu	Pro	FALSE	NA	2	0	0	1	0	0	0	0	0	1	0	0	0	0	0	0	0	0	0	0	0	0	0	0	0	0	0	0	0	0	0	0	0	0	0	0	0	0	0	0	0	0	0	0	0	0	0	0	0	0	0	0	0	0	0	0	0	0	0	0	0	0	0	0	0	0	40.27	FALSE	FALSE	FALSE	378	0.019
HTRA3p.Glu58Lys	HTRA3	0.01851090083399138	0.01039717196922437	0	0.046780660991697	NA	NA	NA	NA	NA	NA	0.026683196486469437	0.01919570016316345	Lys	Glu	TRUE	NA	2	0	0	1	0	0	0	0	0	1	0	0	0	0	0	0	0	0	0	0	0	0	0	0	0	0	0	0	0	0	0	0	0	0	0	0	0	0	0	0	0	0	0	0	0	0	0	0	0	0	0	0	0	0	0	0	0	0	0	0	0	0	0	0	0	0	41.39	FALSE	FALSE	FALSE	378	0.019
HUWE1p.Ala1098Val	HUWE1	0.01851090083399138	0.01039717196922437	0	0.046780660991697	NA	NA	NA	NA	NA	NA	0.026683196486469437	0.01919570016316345	Val	Ala	FALSE	NA	2	0	0	1	0	0	0	0	0	1	0	0	0	0	0	0	0	0	0	0	0	0	0	0	0	0	0	0	0	0	0	0	0	0	0	0	0	0	0	0	0	0	0	0	0	0	0	0	0	0	0	0	0	0	0	0	0	0	0	0	0	0	0	0	0	0	40.1	FALSE	FALSE	FALSE	378	0.019
HUWE1p.Arg3174His	HUWE1	0.01851090083399138	0.01039717196922437	0	0.046780660991697	NA	NA	NA	NA	NA	NA	0.026683196486469437	0.01919570016316345	His	Arg	TRUE	NA	2	0	0	1	0	0	0	0	0	1	0	0	0	0	0	0	0	0	0	0	0	0	0	0	0	0	0	0	0	0	0	0	0	0	0	0	0	0	0	0	0	0	0	0	0	0	0	0	0	0	0	0	0	0	0	0	0	0	0	0	0	0	0	0	0	0	39.92	FALSE	FALSE	FALSE	378	0.019
HUWE1p.Arg4327Gln	HUWE1	0.01851090083399138	0.01039717196922437	0	0.046780660991697	NA	NA	NA	NA	NA	NA	0.026683196486469437	0.01919570016316345	Gln	Arg	FALSE	NA	2	0	0	1	0	0	0	0	0	1	0	0	0	0	0	0	0	0	0	0	0	0	0	0	0	0	0	0	0	0	0	0	0	0	0	0	0	0	0	0	0	0	0	0	0	0	0	0	0	0	0	0	0	0	0	0	0	0	0	0	0	0	0	0	0	0	41.19	FALSE	FALSE	FALSE	378	0.019
HYAL1p.Arg191Gln	HYAL1	0.01851090083399138	0.01039717196922437	0	0.046780660991697	NA	NA	NA	NA	NA	NA	0.026683196486469437	0.01919570016316345	Gln	Arg	FALSE	NA	2	0	0	1	0	0	0	0	0	1	0	0	0	0	0	0	0	0	0	0	0	0	0	0	0	0	0	0	0	0	0	0	0	0	0	0	0	0	0	0	0	0	0	0	0	0	0	0	0	0	0	0	0	0	0	0	0	0	0	0	0	0	0	0	0	0	40.93	FALSE	FALSE	FALSE	378	0.019
IDEp.Arg668Ter	IDE	0.01851090083399138	0.01039717196922437	0	0.046780660991697	NA	NA	NA	NA	NA	NA	0.026683196486469437	0.01919570016316345	Ter	Arg	FALSE	NA	2	0	0	1	0	0	0	0	0	1	0	0	0	0	0	0	0	0	0	0	0	0	0	0	0	0	0	0	0	0	0	0	0	0	0	0	0	0	0	0	0	0	0	0	0	0	0	0	0	0	0	0	0	0	0	0	0	0	0	0	0	0	0	0	0	0	40.72	FALSE	FALSE	FALSE	378	0.019
IDH3Ap.Gly106Ser	IDH3A	0.01851090083399138	0.01039717196922437	0	0.046780660991697	NA	NA	NA	NA	NA	NA	0.026683196486469437	0.01919570016316345	Ser	Gly	TRUE	NA	2	0	0	1	0	0	0	0	0	1	0	0	0	0	0	0	0	0	0	0	0	0	0	0	0	0	0	0	0	0	0	0	0	0	0	0	0	0	0	0	0	0	0	0	0	0	0	0	0	0	0	0	0	0	0	0	0	0	0	0	0	0	0	0	0	0	40.25	FALSE	FALSE	FALSE	378	0.019
IFI27L2p.Ala45Thr	IFI27L2	0.01851090083399138	0.01039717196922437	0	0.046780660991697	NA	NA	NA	NA	NA	NA	0.026683196486469437	0.01919570016316345	Thr	Ala	TRUE	NA	2	0	0	1	0	0	0	0	0	1	0	0	0	0	0	0	0	0	0	0	0	0	0	0	0	0	0	0	0	0	0	0	0	0	0	0	0	0	0	0	0	0	0	0	0	0	0	0	0	0	0	0	0	0	0	0	0	0	0	0	0	0	0	0	0	0	40.19	FALSE	FALSE	FALSE	378	0.019
IFITM5p.Pro32Leu	IFITM5	0.01851090083399138	0.01039717196922437	0	0.046780660991697	NA	NA	NA	NA	NA	NA	0.026683196486469437	0.01919570016316345	Leu	Pro	FALSE	NA	2	0	0	1	0	0	0	0	0	1	0	0	0	0	0	0	0	0	0	0	0	0	0	0	0	0	0	0	0	0	0	0	0	0	0	0	0	0	0	0	0	0	0	0	0	0	0	0	0	0	0	0	0	0	0	0	0	0	0	0	0	0	0	0	0	0	40.94	FALSE	FALSE	FALSE	378	0.019
IFNEp.Arg149Ter	IFNE	0.01851090083399138	0.01039717196922437	0	0.046780660991697	NA	NA	NA	NA	NA	NA	0.026683196486469437	0.01919570016316345	Ter	Arg	FALSE	NA	2	0	0	1	0	0	0	0	0	1	0	0	0	0	0	0	0	0	0	0	0	0	0	0	0	0	0	0	0	0	0	0	0	0	0	0	0	0	0	0	0	0	0	0	0	0	0	0	0	0	0	0	0	0	0	0	0	0	0	0	0	0	0	0	0	0	40.98	FALSE	FALSE	FALSE	378	0.019
IFNL3p.Val18Met	IFNL3	0.01851090083399138	0.01039717196922437	0	0.046780660991697	NA	NA	NA	NA	NA	NA	0.026683196486469437	0.01919570016316345	Met	Val	FALSE	NA	2	0	0	1	0	0	0	0	0	1	0	0	0	0	0	0	0	0	0	0	0	0	0	0	0	0	0	0	0	0	0	0	0	0	0	0	0	0	0	0	0	0	0	0	0	0	0	0	0	0	0	0	0	0	0	0	0	0	0	0	0	0	0	0	0	0	40.93	FALSE	FALSE	FALSE	378	0.019
IFT140p.Glu742Lys	IFT140	0.01851090083399138	0.01039717196922437	0	0.046780660991697	NA	NA	NA	NA	NA	NA	0.026683196486469437	0.01919570016316345	Lys	Glu	TRUE	NA	2	0	0	1	0	0	0	0	0	1	0	0	0	0	0	0	0	0	0	0	0	0	0	0	0	0	0	0	0	0	0	0	0	0	0	0	0	0	0	0	0	0	0	0	0	0	0	0	0	0	0	0	0	0	0	0	0	0	0	0	0	0	0	0	0	0	40.49	FALSE	FALSE	FALSE	378	0.019
IGF2Rp.Arg1356Gln	IGF2R	0.01851090083399138	0.01039717196922437	0	0.046780660991697	NA	NA	NA	NA	NA	NA	0.026683196486469437	0.01919570016316345	Gln	Arg	FALSE	NA	2	0	0	1	0	0	0	0	0	1	0	0	0	0	0	0	0	0	0	0	0	0	0	0	0	0	0	0	0	0	0	0	0	0	0	0	0	0	0	0	0	0	0	0	0	0	0	0	0	0	0	0	0	0	0	0	0	0	0	0	0	0	0	0	0	0	40.62	FALSE	FALSE	FALSE	378	0.019
IGHG2p.Val184Ile	IGHG2	0.01851090083399138	0.01039717196922437	0	0.046780660991697	NA	NA	NA	NA	NA	NA	0.026683196486469437	0.01919570016316345	Ile	Val	FALSE	NA	2	0	0	1	0	0	0	0	0	1	0	0	0	0	0	0	0	0	0	0	0	0	0	0	0	0	0	0	0	0	0	0	0	0	0	0	0	0	0	0	0	0	0	0	0	0	0	0	0	0	0	0	0	0	0	0	0	0	0	0	0	0	0	0	0	0	41.08	FALSE	FALSE	FALSE	378	0.019
IGHV1-45p.Lys32Asn	IGHV1-45	0.01851090083399138	0.01039717196922437	0	0.046780660991697	NA	NA	NA	NA	NA	NA	0.026683196486469437	0.01919570016316345	Asn	Lys	FALSE	NA	2	0	0	1	0	0	0	0	0	1	0	0	0	0	0	0	0	0	0	0	0	0	0	0	0	0	0	0	0	0	0	0	0	0	0	0	0	0	0	0	0	0	0	0	0	0	0	0	0	0	0	0	0	0	0	0	0	0	0	0	0	0	0	0	0	0	40.27	FALSE	FALSE	FALSE	378	0.019
IGHV3-49p.Arg57Cys	IGHV3-49	0.01851090083399138	0.01039717196922437	0	0.046780660991697	NA	NA	NA	NA	NA	NA	0.026683196486469437	0.01919570016316345	Cys	Arg	TRUE	NA	2	0	0	1	0	0	0	0	0	1	0	0	0	0	0	0	0	0	0	0	0	0	0	0	0	0	0	0	0	0	0	0	0	0	0	0	0	0	0	0	0	0	0	0	0	0	0	0	0	0	0	0	0	0	0	0	0	0	0	0	0	0	0	0	0	0	41.16	FALSE	FALSE	FALSE	378	0.019
IGKV1-16p.Ala47Val	IGKV1-16	0.01851090083399138	0.01039717196922437	0	0.047787478805136	NA	NA	NA	NA	NA	NA	0.026683196486469437	0.01919570016316345	Val	Ala	FALSE	NA	2	0	0	1	0	0	0	0	0	1	0	0	0	0	0	0	0	0	0	0	0	0	0	0	0	0	0	0	0	0	0	0	0	0	0	0	0	0	0	0	0	0	0	0	0	0	0	0	0	0	0	0	0	0	0	0	0	0	0	0	0	0	0	0	0	0	40.63	FALSE	FALSE	FALSE	378	0.019
IGLV1-40p.Arg75Trp	IGLV1-40	0.01851090083399138	0.01039717196922437	0	0.046780660991697	NA	NA	NA	NA	NA	NA	0.026683196486469437	0.01919570016316345	Trp	Arg	FALSE	NA	2	0	0	1	0	0	0	0	0	1	0	0	0	0	0	0	0	0	0	0	0	0	0	0	0	0	0	0	0	0	0	0	0	0	0	0	0	0	0	0	0	0	0	0	0	0	0	0	0	0	0	0	0	0	0	0	0	0	0	0	0	0	0	0	0	0	41.05	FALSE	FALSE	FALSE	378	0.019
IGLV5-48p.Arg44Cys	IGLV5-48	0.01851090083399138	0.01039717196922437	0	0.046780660991697	NA	NA	NA	NA	NA	NA	0.026683196486469437	0.01919570016316345	Cys	Arg	TRUE	NA	2	0	0	1	0	0	0	0	0	1	0	0	0	0	0	0	0	0	0	0	0	0	0	0	0	0	0	0	0	0	0	0	0	0	0	0	0	0	0	0	0	0	0	0	0	0	0	0	0	0	0	0	0	0	0	0	0	0	0	0	0	0	0	0	0	0	40.38	FALSE	FALSE	FALSE	378	0.019
IGSF10p.Ser1428Arg	IGSF10	0.01851090083399138	0.01039717196922437	0	0.046780660991697	NA	NA	NA	NA	NA	NA	0.026683196486469437	0.01919570016316345	Arg	Ser	TRUE	NA	2	0	0	1	0	0	0	0	0	1	0	0	0	0	0	0	0	0	0	0	0	0	0	0	0	0	0	0	0	0	0	0	0	0	0	0	0	0	0	0	0	0	0	0	0	0	0	0	0	0	0	0	0	0	0	0	0	0	0	0	0	0	0	0	0	0	40.58	FALSE	FALSE	FALSE	378	0.019
IL11p.Gly68Arg	IL11	0.01851090083399138	0.01039717196922437	0	0.046780660991697	NA	NA	NA	NA	NA	NA	0.026683196486469437	0.01919570016316345	Arg	Gly	TRUE	NA	2	0	0	1	0	0	0	0	0	1	0	0	0	0	0	0	0	0	0	0	0	0	0	0	0	0	0	0	0	0	0	0	0	0	0	0	0	0	0	0	0	0	0	0	0	0	0	0	0	0	0	0	0	0	0	0	0	0	0	0	0	0	0	0	0	0	41.07	FALSE	FALSE	FALSE	378	0.019
IL17REp.Arg203His	IL17RE	0.01851090083399138	0.01039717196922437	0	0.047787478805136	NA	NA	NA	NA	NA	NA	0.026683196486469437	0.01919570016316345	His	Arg	TRUE	NA	2	0	0	1	0	0	0	0	0	1	0	0	0	0	0	0	0	0	0	0	0	0	0	0	0	0	0	0	0	0	0	0	0	0	0	0	0	0	0	0	0	0	0	0	0	0	0	0	0	0	0	0	0	0	0	0	0	0	0	0	0	0	0	0	0	0	40.8	FALSE	FALSE	FALSE	378	0.019
IL1R2p.Arg160Cys	IL1R2	0.01851090083399138	0.01039717196922437	0	0.046780660991697	NA	NA	NA	NA	NA	NA	0.026683196486469437	0.01919570016316345	Cys	Arg	TRUE	NA	2	0	0	1	0	0	0	0	0	1	0	0	0	0	0	0	0	0	0	0	0	0	0	0	0	0	0	0	0	0	0	0	0	0	0	0	0	0	0	0	0	0	0	0	0	0	0	0	0	0	0	0	0	0	0	0	0	0	0	0	0	0	0	0	0	0	40.61	FALSE	FALSE	FALSE	378	0.019
IL27RAp.Ala434Thr	IL27RA	0.01851090083399138	0.01039717196922437	0	0.046780660991697	NA	NA	NA	NA	NA	NA	0.026683196486469437	0.01919570016316345	Thr	Ala	TRUE	NA	2	0	0	1	0	0	0	0	0	1	0	0	0	0	0	0	0	0	0	0	0	0	0	0	0	0	0	0	0	0	0	0	0	0	0	0	0	0	0	0	0	0	0	0	0	0	0	0	0	0	0	0	0	0	0	0	0	0	0	0	0	0	0	0	0	0	40.37	FALSE	FALSE	FALSE	378	0.019
IL6STp.Arg644Gln	IL6ST	0.01851090083399138	0.01039717196922437	0	0.046780660991697	NA	NA	NA	NA	NA	NA	0.026683196486469437	0.01919570016316345	Gln	Arg	FALSE	1	2	0	0	1	0	0	0	0	0	1	0	0	0	0	0	0	0	0	0	0	0	0	0	0	0	0	0	0	0	0	0	0	0	0	0	0	0	0	0	0	0	0	0	0	0	0	0	0	0	0	0	0	0	0	0	0	0	0	0	0	0	0	0	0	0	0	41.02	FALSE	FALSE	FALSE	378	0.019
INADLp.Val424Met	INADL	0.01851090083399138	0.01039717196922437	0	0.046780660991697	NA	NA	NA	NA	NA	NA	0.026683196486469437	0.01919570016316345	Met	Val	FALSE	NA	2	0	0	1	0	0	0	0	0	1	0	0	0	0	0	0	0	0	0	0	0	0	0	0	0	0	0	0	0	0	0	0	0	0	0	0	0	0	0	0	0	0	0	0	0	0	0	0	0	0	0	0	0	0	0	0	0	0	0	0	0	0	0	0	0	0	40.78	FALSE	FALSE	FALSE	378	0.019
INTS2p.Arg358Gln	INTS2	0.01851090083399138	0.01039717196922437	0	0.046780660991697	NA	NA	NA	NA	NA	NA	0.026683196486469437	0.01919570016316345	Gln	Arg	FALSE	NA	2	0	0	1	0	0	0	0	0	1	0	0	0	0	0	0	0	0	0	0	0	0	0	0	0	0	0	0	0	0	0	0	0	0	0	0	0	0	0	0	0	0	0	0	0	0	0	0	0	0	0	0	0	0	0	0	0	0	0	0	0	0	0	0	0	0	41.08	FALSE	FALSE	FALSE	378	0.019
INTS3p.Arg788Ter	INTS3	0.01851090083399138	0.01039717196922437	0	0.046780660991697	NA	NA	NA	NA	NA	NA	0.026683196486469437	0.01919570016316345	Ter	Arg	FALSE	NA	2	0	0	1	0	0	0	0	0	1	0	0	0	0	0	0	0	0	0	0	0	0	0	0	0	0	0	0	0	0	0	0	0	0	0	0	0	0	0	0	0	0	0	0	0	0	0	0	0	0	0	0	0	0	0	0	0	0	0	0	0	0	0	0	0	0	40.91	FALSE	FALSE	FALSE	378	0.019
IP6K3p.Arg195Trp	IP6K3	0.01851090083399138	0.01039717196922437	0	0.046780660991697	NA	NA	NA	NA	NA	NA	0.026683196486469437	0.01919570016316345	Trp	Arg	FALSE	NA	2	0	0	1	0	0	0	0	0	1	0	0	0	0	0	0	0	0	0	0	0	0	0	0	0	0	0	0	0	0	0	0	0	0	0	0	0	0	0	0	0	0	0	0	0	0	0	0	0	0	0	0	0	0	0	0	0	0	0	0	0	0	0	0	0	0	39.9	FALSE	FALSE	FALSE	378	0.019
IPO7p.Arg805Cys	IPO7	0.01851090083399138	0.01039717196922437	0	0.046780660991697	NA	NA	NA	NA	NA	NA	0.026683196486469437	0.01919570016316345	Cys	Arg	TRUE	NA	2	0	0	1	0	0	0	0	0	1	0	0	0	0	0	0	0	0	0	0	0	0	0	0	0	0	0	0	0	0	0	0	0	0	0	0	0	0	0	0	0	0	0	0	0	0	0	0	0	0	0	0	0	0	0	0	0	0	0	0	0	0	0	0	0	0	41.19	FALSE	FALSE	FALSE	378	0.019
IRF6p.Arg441Cys	IRF6	0.01851090083399138	0.01039717196922437	0	0.046780660991697	NA	NA	NA	NA	NA	NA	0.026683196486469437	0.01919570016316345	Cys	Arg	TRUE	NA	2	0	0	1	0	0	0	0	0	1	0	0	0	0	0	0	0	0	0	0	0	0	0	0	0	0	0	0	0	0	0	0	0	0	0	0	0	0	0	0	0	0	0	0	0	0	0	0	0	0	0	0	0	0	0	0	0	0	0	0	0	0	0	0	0	0	40.41	FALSE	FALSE	FALSE	378	0.019
IRF8p.Arg11Ter	IRF8	0.01851090083399138	0.01039717196922437	0	0.046780660991697	NA	NA	NA	NA	NA	NA	0.026683196486469437	0.01919570016316345	Ter	Arg	FALSE	NA	2	0	0	1	0	0	0	0	0	1	0	0	0	0	0	0	0	0	0	0	0	0	0	0	0	0	0	0	0	0	0	0	0	0	0	0	0	0	0	0	0	0	0	0	0	0	0	0	0	0	0	0	0	0	0	0	0	0	0	0	0	0	0	0	0	0	41.38	FALSE	FALSE	FALSE	378	0.019
IRGQp.Arg435Trp	IRGQ	0.01851090083399138	0.01039717196922437	0	0.046780660991697	NA	NA	NA	NA	NA	NA	0.026683196486469437	0.01919570016316345	Trp	Arg	FALSE	NA	2	0	0	1	0	0	0	0	0	1	0	0	0	0	0	0	0	0	0	0	0	0	0	0	0	0	0	0	0	0	0	0	0	0	0	0	0	0	0	0	0	0	0	0	0	0	0	0	0	0	0	0	0	0	0	0	0	0	0	0	0	0	0	0	0	0	40.95	FALSE	FALSE	FALSE	378	0.019
IRS4p.Arg434His	IRS4	0.01851090083399138	0.01039717196922437	0	0.046780660991697	NA	NA	NA	NA	NA	NA	0.026683196486469437	0.01919570016316345	His	Arg	TRUE	1	2	0	0	1	0	0	0	0	0	1	0	0	0	0	0	0	0	0	0	0	0	0	0	0	0	0	0	0	0	0	0	0	0	0	0	0	0	0	0	0	0	0	0	0	0	0	0	0	0	0	0	0	0	0	0	0	0	0	0	0	0	0	0	0	0	0	40.79	FALSE	FALSE	FALSE	378	0.019
ITGAEp.Arg257Trp	ITGAE	0.01851090083399138	0.01039717196922437	0	0.047787478805136	NA	NA	NA	NA	NA	NA	0.026683196486469437	0.01919570016316345	Trp	Arg	FALSE	NA	2	0	0	1	0	0	0	0	0	1	0	0	0	0	0	0	0	0	0	0	0	0	0	0	0	0	0	0	0	0	0	0	0	0	0	0	0	0	0	0	0	0	0	0	0	0	0	0	0	0	0	0	0	0	0	0	0	0	0	0	0	0	0	0	0	0	39.74	FALSE	FALSE	FALSE	378	0.019
ITGAXp.Ala1012Val	ITGAX	0.01851090083399138	0.01039717196922437	0	0.046780660991697	NA	NA	NA	NA	NA	NA	0.026683196486469437	0.01919570016316345	Val	Ala	FALSE	NA	2	0	0	1	0	0	0	0	0	1	0	0	0	0	0	0	0	0	0	0	0	0	0	0	0	0	0	0	0	0	0	0	0	0	0	0	0	0	0	0	0	0	0	0	0	0	0	0	0	0	0	0	0	0	0	0	0	0	0	0	0	0	0	0	0	0	40.97	FALSE	FALSE	FALSE	378	0.019
ITGB2p.Glu38Lys	ITGB2	0.01851090083399138	0.01039717196922437	0	0.046780660991697	NA	NA	NA	NA	NA	NA	0.026683196486469437	0.01919570016316345	Lys	Glu	TRUE	NA	2	0	0	1	0	0	0	0	0	1	0	0	0	0	0	0	0	0	0	0	0	0	0	0	0	0	0	0	0	0	0	0	0	0	0	0	0	0	0	0	0	0	0	0	0	0	0	0	0	0	0	0	0	0	0	0	0	0	0	0	0	0	0	0	0	0	40.27	FALSE	FALSE	FALSE	378	0.019
ITLN2p.Met102Thr	ITLN2	0.01851090083399138	0.01039717196922437	0	0.046780660991697	NA	NA	NA	NA	NA	NA	0.026683196486469437	0.01919570016316345	Thr	Met	TRUE	NA	2	0	0	1	0	0	0	0	0	1	0	0	0	0	0	0	0	0	0	0	0	0	0	0	0	0	0	0	0	0	0	0	0	0	0	0	0	0	0	0	0	0	0	0	0	0	0	0	0	0	0	0	0	0	0	0	0	0	0	0	0	0	0	0	0	0	40.11	FALSE	FALSE	FALSE	378	0.019
ITPR3p.Arg2606Gln	ITPR3	0.01851090083399138	0.01039717196922437	0	0.046780660991697	NA	NA	NA	NA	NA	NA	0.026683196486469437	0.01919570016316345	Gln	Arg	FALSE	NA	2	0	0	1	0	0	0	0	0	1	0	0	0	0	0	0	0	0	0	0	0	0	0	0	0	0	0	0	0	0	0	0	0	0	0	0	0	0	0	0	0	0	0	0	0	0	0	0	0	0	0	0	0	0	0	0	0	0	0	0	0	0	0	0	0	0	40.79	FALSE	FALSE	FALSE	378	0.019
ITPR3p.Val1934Met	ITPR3	0.01851090083399138	0.01039717196922437	0	0.046780660991697	NA	NA	NA	NA	NA	NA	0.026683196486469437	0.01919570016316345	Met	Val	FALSE	NA	2	0	0	1	0	0	0	0	0	1	0	0	0	0	0	0	0	0	0	0	0	0	0	0	0	0	0	0	0	0	0	0	0	0	0	0	0	0	0	0	0	0	0	0	0	0	0	0	0	0	0	0	0	0	0	0	0	0	0	0	0	0	0	0	0	0	41.3	FALSE	FALSE	FALSE	378	0.019
ITSN1p.Arg1425Trp	ITSN1	0.01851090083399138	0.01039717196922437	0	0.046780660991697	NA	NA	NA	NA	NA	NA	0.026683196486469437	0.01919570016316345	Trp	Arg	FALSE	NA	2	0	0	1	0	0	0	0	0	1	0	0	0	0	0	0	0	0	0	0	0	0	0	0	0	0	0	0	0	0	0	0	0	0	0	0	0	0	0	0	0	0	0	0	0	0	0	0	0	0	0	0	0	0	0	0	0	0	0	0	0	0	0	0	0	0	41.08	FALSE	FALSE	FALSE	378	0.019
IVDp.Arg398Gln	IVD	0.01851090083399138	0.01039717196922437	0	0.046780660991697	NA	NA	NA	NA	NA	NA	0.026683196486469437	0.01919570016316345	Gln	Arg	FALSE	NA	2	0	0	1	0	0	0	0	0	1	0	0	0	0	0	0	0	0	0	0	0	0	0	0	0	0	0	0	0	0	0	0	0	0	0	0	0	0	0	0	0	0	0	0	0	0	0	0	0	0	0	0	0	0	0	0	0	0	0	0	0	0	0	0	0	0	40.69	FALSE	FALSE	FALSE	378	0.019
KALRNp.Asp132Asn	KALRN	0.01851090083399138	0.01039717196922437	0	0.047787478805136	NA	NA	NA	NA	NA	NA	0.026683196486469437	0.01919570016316345	Asn	Asp	FALSE	NA	2	0	0	1	0	0	0	0	0	1	0	0	0	0	0	0	0	0	0	0	0	0	0	0	0	0	0	0	0	0	0	0	0	0	0	0	0	0	0	0	0	0	0	0	0	0	0	0	0	0	0	0	0	0	0	0	0	0	0	0	0	0	0	0	0	0	40.83	FALSE	FALSE	FALSE	378	0.019
KAT6Ap.Arg1169Gln	KAT6A	0.01851090083399138	0.01039717196922437	0	0.047787478805136	NA	NA	NA	NA	NA	NA	0.026683196486469437	0.01919570016316345	Gln	Arg	FALSE	1	2	0	0	1	0	0	0	0	0	1	0	0	0	0	0	0	0	0	0	0	0	0	0	0	0	0	0	0	0	0	0	0	0	0	0	0	0	0	0	0	0	0	0	0	0	0	0	0	0	0	0	0	0	0	0	0	0	0	0	0	0	0	0	0	0	0	39.8	FALSE	FALSE	FALSE	378	0.019
KATNBL1p.Arg119Gln	KATNBL1	0.01851090083399138	0.01039717196922437	0	0.046780660991697	NA	NA	NA	NA	NA	NA	0.026683196486469437	0.01919570016316345	Gln	Arg	FALSE	NA	2	0	0	1	0	0	0	0	0	1	0	0	0	0	0	0	0	0	0	0	0	0	0	0	0	0	0	0	0	0	0	0	0	0	0	0	0	0	0	0	0	0	0	0	0	0	0	0	0	0	0	0	0	0	0	0	0	0	0	0	0	0	0	0	0	0	40.71	FALSE	FALSE	FALSE	378	0.019
KCNA1p.Ala349Val	KCNA1	0.01851090083399138	0.01039717196922437	0	0.046780660991697	NA	NA	NA	NA	NA	NA	0.026683196486469437	0.01919570016316345	Val	Ala	FALSE	NA	2	0	0	1	0	0	0	0	0	1	0	0	0	0	0	0	0	0	0	0	0	0	0	0	0	0	0	0	0	0	0	0	0	0	0	0	0	0	0	0	0	0	0	0	0	0	0	0	0	0	0	0	0	0	0	0	0	0	0	0	0	0	0	0	0	0	40.57	FALSE	FALSE	FALSE	378	0.019
KCNA1p.Arg69Cys	KCNA1	0.01851090083399138	0.01039717196922437	0	0.046780660991697	NA	NA	NA	NA	NA	NA	0.026683196486469437	0.01919570016316345	Cys	Arg	TRUE	NA	2	0	0	1	0	0	0	0	0	1	0	0	0	0	0	0	0	0	0	0	0	0	0	0	0	0	0	0	0	0	0	0	0	0	0	0	0	0	0	0	0	0	0	0	0	0	0	0	0	0	0	0	0	0	0	0	0	0	0	0	0	0	0	0	0	0	40.92	FALSE	FALSE	FALSE	378	0.019
KCNA1p.Thr188Met	KCNA1	0.01851090083399138	0.01039717196922437	0	0.046780660991697	NA	NA	NA	NA	NA	NA	0.026683196486469437	0.01919570016316345	Met	Thr	FALSE	NA	2	0	0	1	0	0	0	0	0	1	0	0	0	0	0	0	0	0	0	0	0	0	0	0	0	0	0	0	0	0	0	0	0	0	0	0	0	0	0	0	0	0	0	0	0	0	0	0	0	0	0	0	0	0	0	0	0	0	0	0	0	0	0	0	0	0	41.38	FALSE	FALSE	FALSE	378	0.019
KCNAB2p.Asp118Asn	KCNAB2	0.01851090083399138	0.01039717196922437	0	0.046780660991697	NA	NA	NA	NA	NA	NA	0.026683196486469437	0.01919570016316345	Asn	Asp	FALSE	NA	2	0	0	1	0	0	0	0	0	1	0	0	0	0	0	0	0	0	0	0	0	0	0	0	0	0	0	0	0	0	0	0	0	0	0	0	0	0	0	0	0	0	0	0	0	0	0	0	0	0	0	0	0	0	0	0	0	0	0	0	0	0	0	0	0	0	40.13	FALSE	FALSE	FALSE	378	0.019
KCNC2p.Arg119His	KCNC2	0.01851090083399138	0.01039717196922437	0	0.046780660991697	NA	NA	NA	NA	NA	NA	0.026683196486469437	0.01919570016316345	His	Arg	TRUE	NA	2	0	0	1	0	0	0	0	0	1	0	0	0	0	0	0	0	0	0	0	0	0	0	0	0	0	0	0	0	0	0	0	0	0	0	0	0	0	0	0	0	0	0	0	0	0	0	0	0	0	0	0	0	0	0	0	0	0	0	0	0	0	0	0	0	0	40.27	FALSE	FALSE	FALSE	378	0.019
KCNF1p.Glu439Lys	KCNF1	0.01851090083399138	0.01039717196922437	0	0.046780660991697	NA	NA	NA	NA	NA	NA	0.026683196486469437	0.01919570016316345	Lys	Glu	TRUE	NA	2	0	0	1	0	0	0	0	0	1	0	0	0	0	0	0	0	0	0	0	0	0	0	0	0	0	0	0	0	0	0	0	0	0	0	0	0	0	0	0	0	0	0	0	0	0	0	0	0	0	0	0	0	0	0	0	0	0	0	0	0	0	0	0	0	0	40.47	FALSE	FALSE	FALSE	378	0.019
KCNH1p.Asp221Asn	KCNH1	0.01851090083399138	0.01039717196922437	0	0.046780660991697	NA	NA	NA	NA	NA	NA	0.026683196486469437	0.01919570016316345	Asn	Asp	FALSE	NA	2	0	0	1	0	0	0	0	0	1	0	0	0	0	0	0	0	0	0	0	0	0	0	0	0	0	0	0	0	0	0	0	0	0	0	0	0	0	0	0	0	0	0	0	0	0	0	0	0	0	0	0	0	0	0	0	0	0	0	0	0	0	0	0	0	0	41.03	FALSE	FALSE	FALSE	378	0.019
KCNH8p.Ser129Leu	KCNH8	0.01851090083399138	0.01039717196922437	0	0.046780660991697	NA	NA	NA	NA	NA	NA	0.026683196486469437	0.01919570016316345	Leu	Ser	FALSE	NA	2	0	0	1	0	0	0	0	0	1	0	0	0	0	0	0	0	0	0	0	0	0	0	0	0	0	0	0	0	0	0	0	0	0	0	0	0	0	0	0	0	0	0	0	0	0	0	0	0	0	0	0	0	0	0	0	0	0	0	0	0	0	0	0	0	0	39.8	FALSE	FALSE	FALSE	378	0.019
KCNIP1p.Val13Met	KCNIP1	0.01851090083399138	0.01039717196922437	0	0.046780660991697	NA	NA	NA	NA	NA	NA	0.026683196486469437	0.01919570016316345	Met	Val	FALSE	NA	2	0	0	1	0	0	0	0	0	1	0	0	0	0	0	0	0	0	0	0	0	0	0	0	0	0	0	0	0	0	0	0	0	0	0	0	0	0	0	0	0	0	0	0	0	0	0	0	0	0	0	0	0	0	0	0	0	0	0	0	0	0	0	0	0	0	40.41	FALSE	FALSE	FALSE	378	0.019
KCNJ12p.Pro329Leu	KCNJ12	0.01851090083399138	0.01039717196922437	0	0.046780660991697	NA	NA	NA	NA	NA	NA	0.026683196486469437	0.01919570016316345	Leu	Pro	FALSE	NA	2	0	0	1	0	0	0	0	0	1	0	0	0	0	0	0	0	0	0	0	0	0	0	0	0	0	0	0	0	0	0	0	0	0	0	0	0	0	0	0	0	0	0	0	0	0	0	0	0	0	0	0	0	0	0	0	0	0	0	0	0	0	0	0	0	0	40.74	FALSE	FALSE	FALSE	378	0.019
KCNJ15p.Arg133His	KCNJ15	0.01851090083399138	0.01039717196922437	0	0.046780660991697	NA	NA	NA	NA	NA	NA	0.026683196486469437	0.01919570016316345	His	Arg	TRUE	NA	2	0	0	1	0	0	0	0	0	1	0	0	0	0	0	0	0	0	0	0	0	0	0	0	0	0	0	0	0	0	0	0	0	0	0	0	0	0	0	0	0	0	0	0	0	0	0	0	0	0	0	0	0	0	0	0	0	0	0	0	0	0	0	0	0	0	41.84	FALSE	FALSE	FALSE	378	0.019
KCNJ5p.Glu45Lys	KCNJ5	0.01851090083399138	0.01039717196922437	0	0.047787478805136	NA	NA	NA	NA	NA	NA	0.026683196486469437	0.01919570016316345	Lys	Glu	TRUE	1	2	0	0	1	0	0	0	0	0	1	0	0	0	0	0	0	0	0	0	0	0	0	0	0	0	0	0	0	0	0	0	0	0	0	0	0	0	0	0	0	0	0	0	0	0	0	0	0	0	0	0	0	0	0	0	0	0	0	0	0	0	0	0	0	0	0	39.72	FALSE	FALSE	FALSE	378	0.019
KCNK3p.Ala176Thr	KCNK3	0.01851090083399138	0.01039717196922437	0	0.046780660991697	NA	NA	NA	NA	NA	NA	0.026683196486469437	0.01919570016316345	Thr	Ala	TRUE	NA	2	0	0	1	0	0	0	0	0	1	0	0	0	0	0	0	0	0	0	0	0	0	0	0	0	0	0	0	0	0	0	0	0	0	0	0	0	0	0	0	0	0	0	0	0	0	0	0	0	0	0	0	0	0	0	0	0	0	0	0	0	0	0	0	0	0	39.61	FALSE	FALSE	FALSE	378	0.019
KCNMB2p.Thr92Met	KCNMB2	0.01851090083399138	0.01039717196922437	0	0.046780660991697	NA	NA	NA	NA	NA	NA	0.026683196486469437	0.01919570016316345	Met	Thr	FALSE	NA	2	0	0	1	0	0	0	0	0	1	0	0	0	0	0	0	0	0	0	0	0	0	0	0	0	0	0	0	0	0	0	0	0	0	0	0	0	0	0	0	0	0	0	0	0	0	0	0	0	0	0	0	0	0	0	0	0	0	0	0	0	0	0	0	0	0	40.26	FALSE	FALSE	FALSE	378	0.019
KCNQ3p.Val605Ile	KCNQ3	0.01851090083399138	0.01039717196922437	0	0.046780660991697	NA	NA	NA	NA	NA	NA	0.026683196486469437	0.01919570016316345	Ile	Val	FALSE	NA	2	0	0	1	0	0	0	0	0	1	0	0	0	0	0	0	0	0	0	0	0	0	0	0	0	0	0	0	0	0	0	0	0	0	0	0	0	0	0	0	0	0	0	0	0	0	0	0	0	0	0	0	0	0	0	0	0	0	0	0	0	0	0	0	0	0	40.88	FALSE	FALSE	FALSE	378	0.019
KCTD12p.Ala226Val	KCTD12	0.01851090083399138	0.01039717196922437	0	0.046780660991697	NA	NA	NA	NA	NA	NA	0.026683196486469437	0.01919570016316345	Val	Ala	FALSE	NA	2	0	0	1	0	0	0	0	0	1	0	0	0	0	0	0	0	0	0	0	0	0	0	0	0	0	0	0	0	0	0	0	0	0	0	0	0	0	0	0	0	0	0	0	0	0	0	0	0	0	0	0	0	0	0	0	0	0	0	0	0	0	0	0	0	0	40.6	FALSE	FALSE	FALSE	378	0.019
KCTD21p.Val211Leu	KCTD21	0.01851090083399138	0.01039717196922437	0	0.047787478805136	NA	NA	NA	NA	NA	NA	0.026683196486469437	0.01919570016316345	Leu	Val	FALSE	NA	2	0	0	1	0	0	0	0	0	1	0	0	0	0	0	0	0	0	0	0	0	0	0	0	0	0	0	0	0	0	0	0	0	0	0	0	0	0	0	0	0	0	0	0	0	0	0	0	0	0	0	0	0	0	0	0	0	0	0	0	0	0	0	0	0	0	39.54	FALSE	FALSE	FALSE	378	0.019
KDM4Bp.Ala664Val	KDM4B	0.01851090083399138	0.01039717196922437	0	0.046780660991697	NA	NA	NA	NA	NA	NA	0.026683196486469437	0.01919570016316345	Val	Ala	FALSE	NA	2	0	0	1	0	0	0	0	0	1	0	0	0	0	0	0	0	0	0	0	0	0	0	0	0	0	0	0	0	0	0	0	0	0	0	0	0	0	0	0	0	0	0	0	0	0	0	0	0	0	0	0	0	0	0	0	0	0	0	0	0	0	0	0	0	0	40.27	FALSE	FALSE	FALSE	378	0.019
KDM5Bp.Arg1413Cys	KDM5B	0.01851090083399138	0.01039717196922437	0	0.046780660991697	NA	NA	NA	NA	NA	NA	0.026683196486469437	0.01919570016316345	Cys	Arg	TRUE	NA	2	0	0	1	0	0	0	0	0	1	0	0	0	0	0	0	0	0	0	0	0	0	0	0	0	0	0	0	0	0	0	0	0	0	0	0	0	0	0	0	0	0	0	0	0	0	0	0	0	0	0	0	0	0	0	0	0	0	0	0	0	0	0	0	0	0	40.63	FALSE	FALSE	FALSE	378	0.019
KDM5Bp.Ser457Asn	KDM5B	0.01851090083399138	0.01039717196922437	0	0.046780660991697	NA	NA	NA	NA	NA	NA	0.026683196486469437	0.01919570016316345	Asn	Ser	FALSE	NA	2	0	0	1	0	0	0	0	0	1	0	0	0	0	0	0	0	0	0	0	0	0	0	0	0	0	0	0	0	0	0	0	0	0	0	0	0	0	0	0	0	0	0	0	0	0	0	0	0	0	0	0	0	0	0	0	0	0	0	0	0	0	0	0	0	0	41.25	FALSE	FALSE	FALSE	378	0.019
KEAP1p.Asp165Asn	KEAP1	0.01851090083399138	0.01039717196922437	0	0.046780660991697	NA	NA	NA	NA	NA	NA	0.026683196486469437	0.01919570016316345	Asn	Asp	FALSE	1	2	0	0	1	0	0	0	0	0	1	0	0	0	0	0	0	0	0	0	0	0	0	0	0	0	0	0	0	0	0	0	0	0	0	0	0	0	0	0	0	0	0	0	0	0	0	0	0	0	0	0	0	0	0	0	0	0	0	0	0	0	0	0	0	0	0	40.85	FALSE	FALSE	FALSE	378	0.019
KIAA0196p.Arg823Ter	KIAA0196	0.01851090083399138	0.01039717196922437	0	0.046780660991697	NA	NA	NA	NA	NA	NA	0.026683196486469437	0.01919570016316345	Ter	Arg	FALSE	NA	2	0	0	1	0	0	0	0	0	1	0	0	0	0	0	0	0	0	0	0	0	0	0	0	0	0	0	0	0	0	0	0	0	0	0	0	0	0	0	0	0	0	0	0	0	0	0	0	0	0	0	0	0	0	0	0	0	0	0	0	0	0	0	0	0	0	40.14	FALSE	FALSE	FALSE	378	0.019
KIAA0556p.Arg1603His	KIAA0556	0.01851090083399138	0.01039717196922437	0	0.046780660991697	NA	NA	NA	NA	NA	NA	0.026683196486469437	0.01919570016316345	His	Arg	TRUE	NA	2	0	0	1	0	0	0	0	0	1	0	0	0	0	0	0	0	0	0	0	0	0	0	0	0	0	0	0	0	0	0	0	0	0	0	0	0	0	0	0	0	0	0	0	0	0	0	0	0	0	0	0	0	0	0	0	0	0	0	0	0	0	0	0	0	0	39.52	FALSE	FALSE	FALSE	378	0.019
KIAA1244p.Ala673Thr	KIAA1244	0.01851090083399138	0.01039717196922437	0	0.047787478805136	NA	NA	NA	NA	NA	NA	0.026683196486469437	0.01919570016316345	Thr	Ala	TRUE	NA	2	0	0	1	0	0	0	0	0	1	0	0	0	0	0	0	0	0	0	0	0	0	0	0	0	0	0	0	0	0	0	0	0	0	0	0	0	0	0	0	0	0	0	0	0	0	0	0	0	0	0	0	0	0	0	0	0	0	0	0	0	0	0	0	0	0	41.23	FALSE	FALSE	FALSE	378	0.019
KIAA1324Lp.Arg571Ile	KIAA1324L	0.01851090083399138	0.01039717196922437	0	0.046780660991697	NA	NA	NA	NA	NA	NA	0.026683196486469437	0.01919570016316345	Ile	Arg	FALSE	NA	2	0	0	1	0	0	0	0	0	1	0	0	0	0	0	0	0	0	0	0	0	0	0	0	0	0	0	0	0	0	0	0	0	0	0	0	0	0	0	0	0	0	0	0	0	0	0	0	0	0	0	0	0	0	0	0	0	0	0	0	0	0	0	0	0	0	40.13	FALSE	FALSE	FALSE	378	0.019
KIAA1462p.Arg1270Gln	KIAA1462	0.01851090083399138	0.01039717196922437	0	0.046780660991697	NA	NA	NA	NA	NA	NA	0.026683196486469437	0.01919570016316345	Gln	Arg	FALSE	NA	2	0	0	1	0	0	0	0	0	1	0	0	0	0	0	0	0	0	0	0	0	0	0	0	0	0	0	0	0	0	0	0	0	0	0	0	0	0	0	0	0	0	0	0	0	0	0	0	0	0	0	0	0	0	0	0	0	0	0	0	0	0	0	0	0	0	40.57	FALSE	FALSE	FALSE	378	0.019
KIAA1551p.Arg1592His	KIAA1551	0.01851090083399138	0.01039717196922437	0	0.046780660991697	NA	NA	NA	NA	NA	NA	0.026683196486469437	0.01919570016316345	His	Arg	TRUE	NA	2	0	0	1	0	0	0	0	0	1	0	0	0	0	0	0	0	0	0	0	0	0	0	0	0	0	0	0	0	0	0	0	0	0	0	0	0	0	0	0	0	0	0	0	0	0	0	0	0	0	0	0	0	0	0	0	0	0	0	0	0	0	0	0	0	0	40.54	FALSE	FALSE	FALSE	378	0.019
KIAA1614p.Arg316His	KIAA1614	0.01851090083399138	0.01039717196922437	0	0.046780660991697	NA	NA	NA	NA	NA	NA	0.026683196486469437	0.01919570016316345	His	Arg	TRUE	NA	2	0	0	1	0	0	0	0	0	1	0	0	0	0	0	0	0	0	0	0	0	0	0	0	0	0	0	0	0	0	0	0	0	0	0	0	0	0	0	0	0	0	0	0	0	0	0	0	0	0	0	0	0	0	0	0	0	0	0	0	0	0	0	0	0	0	40.95	FALSE	FALSE	FALSE	378	0.019
KIAA2022p.Arg1449His	KIAA2022	0.01851090083399138	0.01039717196922437	0	0.046780660991697	NA	NA	NA	NA	NA	NA	0.026683196486469437	0.01919570016316345	His	Arg	TRUE	NA	2	0	0	1	0	0	0	0	0	1	0	0	0	0	0	0	0	0	0	0	0	0	0	0	0	0	0	0	0	0	0	0	0	0	0	0	0	0	0	0	0	0	0	0	0	0	0	0	0	0	0	0	0	0	0	0	0	0	0	0	0	0	0	0	0	0	41.24	FALSE	FALSE	FALSE	378	0.019
KIDINS220p.Arg1739Cys	KIDINS220	0.01851090083399138	0.01039717196922437	0	0.046780660991697	NA	NA	NA	NA	NA	NA	0.026683196486469437	0.01919570016316345	Cys	Arg	TRUE	NA	2	0	0	1	0	0	0	0	0	1	0	0	0	0	0	0	0	0	0	0	0	0	0	0	0	0	0	0	0	0	0	0	0	0	0	0	0	0	0	0	0	0	0	0	0	0	0	0	0	0	0	0	0	0	0	0	0	0	0	0	0	0	0	0	0	0	40.02	FALSE	FALSE	FALSE	378	0.019
KIF13Ap.Glu460Lys	KIF13A	0.01851090083399138	0.01039717196922437	0	0.046780660991697	NA	NA	NA	NA	NA	NA	0.026683196486469437	0.01919570016316345	Lys	Glu	TRUE	NA	2	0	0	1	0	0	0	0	0	1	0	0	0	0	0	0	0	0	0	0	0	0	0	0	0	0	0	0	0	0	0	0	0	0	0	0	0	0	0	0	0	0	0	0	0	0	0	0	0	0	0	0	0	0	0	0	0	0	0	0	0	0	0	0	0	0	40.87	FALSE	FALSE	FALSE	378	0.019
KIF16Bp.Arg1286His	KIF16B	0.01851090083399138	0.01039717196922437	0	0.046780660991697	NA	NA	NA	NA	NA	NA	0.026683196486469437	0.01919570016316345	His	Arg	TRUE	NA	2	0	0	1	0	0	0	0	0	1	0	0	0	0	0	0	0	0	0	0	0	0	0	0	0	0	0	0	0	0	0	0	0	0	0	0	0	0	0	0	0	0	0	0	0	0	0	0	0	0	0	0	0	0	0	0	0	0	0	0	0	0	0	0	0	0	40.8	FALSE	FALSE	FALSE	378	0.019
KIF17p.Glu119Lys	KIF17	0.01851090083399138	0.01039717196922437	0	0.047787478805136	NA	NA	NA	NA	NA	NA	0.026683196486469437	0.01919570016316345	Lys	Glu	TRUE	NA	2	0	0	1	0	0	0	0	0	1	0	0	0	0	0	0	0	0	0	0	0	0	0	0	0	0	0	0	0	0	0	0	0	0	0	0	0	0	0	0	0	0	0	0	0	0	0	0	0	0	0	0	0	0	0	0	0	0	0	0	0	0	0	0	0	0	40.73	FALSE	FALSE	FALSE	378	0.019
KIF24p.Gln1037Ter	KIF24	0.01851090083399138	0.01039717196922437	0	0.047787478805136	NA	NA	NA	NA	NA	NA	0.026683196486469437	0.01919570016316345	Ter	Gln	FALSE	NA	2	0	0	1	0	0	0	0	0	1	0	0	0	0	0	0	0	0	0	0	0	0	0	0	0	0	0	0	0	0	0	0	0	0	0	0	0	0	0	0	0	0	0	0	0	0	0	0	0	0	0	0	0	0	0	0	0	0	0	0	0	0	0	0	0	0	40.49	FALSE	FALSE	FALSE	378	0.019
KIF26Bp.Glu1899Lys	KIF26B	0.01851090083399138	0.01039717196922437	0	0.046780660991697	NA	NA	NA	NA	NA	NA	0.026683196486469437	0.01919570016316345	Lys	Glu	TRUE	NA	2	0	0	1	0	0	0	0	0	1	0	0	0	0	0	0	0	0	0	0	0	0	0	0	0	0	0	0	0	0	0	0	0	0	0	0	0	0	0	0	0	0	0	0	0	0	0	0	0	0	0	0	0	0	0	0	0	0	0	0	0	0	0	0	0	0	40.76	FALSE	FALSE	FALSE	378	0.019
KIF26Bp.Val236Met	KIF26B	0.01851090083399138	0.01039717196922437	0	0.046780660991697	NA	NA	NA	NA	NA	NA	0.026683196486469437	0.01919570016316345	Met	Val	FALSE	NA	2	0	0	1	0	0	0	0	0	1	0	0	0	0	0	0	0	0	0	0	0	0	0	0	0	0	0	0	0	0	0	0	0	0	0	0	0	0	0	0	0	0	0	0	0	0	0	0	0	0	0	0	0	0	0	0	0	0	0	0	0	0	0	0	0	0	39.31	FALSE	FALSE	FALSE	378	0.019
KIF27p.Glu774Lys	KIF27	0.01851090083399138	0.01039717196922437	0	0.046780660991697	NA	NA	NA	NA	NA	NA	0.026683196486469437	0.01919570016316345	Lys	Glu	TRUE	NA	2	0	0	1	0	0	0	0	0	1	0	0	0	0	0	0	0	0	0	0	0	0	0	0	0	0	0	0	0	0	0	0	0	0	0	0	0	0	0	0	0	0	0	0	0	0	0	0	0	0	0	0	0	0	0	0	0	0	0	0	0	0	0	0	0	0	40.83	FALSE	FALSE	FALSE	378	0.019
KIF2Bp.Arg257His	KIF2B	0.01851090083399138	0.01039717196922437	0	0.047787478805136	NA	NA	NA	NA	NA	NA	0.026683196486469437	0.01919570016316345	His	Arg	TRUE	NA	2	0	0	1	0	0	0	0	0	1	0	0	0	0	0	0	0	0	0	0	0	0	0	0	0	0	0	0	0	0	0	0	0	0	0	0	0	0	0	0	0	0	0	0	0	0	0	0	0	0	0	0	0	0	0	0	0	0	0	0	0	0	0	0	0	0	40.55	FALSE	FALSE	FALSE	378	0.019
KIF4Ap.Ile912Leu	KIF4A	0.01851090083399138	0.01039717196922437	0	0.046780660991697	NA	NA	NA	NA	NA	NA	0.026683196486469437	0.01919570016316345	Leu	Ile	FALSE	NA	2	0	0	1	0	0	0	0	0	1	0	0	0	0	0	0	0	0	0	0	0	0	0	0	0	0	0	0	0	0	0	0	0	0	0	0	0	0	0	0	0	0	0	0	0	0	0	0	0	0	0	0	0	0	0	0	0	0	0	0	0	0	0	0	0	0	40.25	FALSE	FALSE	FALSE	378	0.019
KIF4Bp.Arg1120Gln	KIF4B	0.01851090083399138	0.01039717196922437	0	0.046780660991697	NA	NA	NA	NA	NA	NA	0.026683196486469437	0.01919570016316345	Gln	Arg	FALSE	NA	2	0	0	1	0	0	0	0	0	1	0	0	0	0	0	0	0	0	0	0	0	0	0	0	0	0	0	0	0	0	0	0	0	0	0	0	0	0	0	0	0	0	0	0	0	0	0	0	0	0	0	0	0	0	0	0	0	0	0	0	0	0	0	0	0	0	41	FALSE	FALSE	FALSE	378	0.019
KIFC3p.Arg775Cys	KIFC3	0.01851090083399138	0.01039717196922437	0	0.046780660991697	NA	NA	NA	NA	NA	NA	0.026683196486469437	0.01919570016316345	Cys	Arg	TRUE	NA	2	0	0	1	0	0	0	0	0	1	0	0	0	0	0	0	0	0	0	0	0	0	0	0	0	0	0	0	0	0	0	0	0	0	0	0	0	0	0	0	0	0	0	0	0	0	0	0	0	0	0	0	0	0	0	0	0	0	0	0	0	0	0	0	0	0	40.64	FALSE	FALSE	FALSE	378	0.019
KIR3DL1p.Ala9Val	KIR3DL1	0.01851090083399138	0.01039717196922437	0	0.046805831437033	NA	NA	NA	NA	NA	NA	0.026683196486469437	0.01919570016316345	Val	Ala	FALSE	NA	2	0	0	1	0	0	0	0	0	1	0	0	0	0	0	0	0	0	0	0	0	0	0	0	0	0	0	0	0	0	0	0	0	0	0	0	0	0	0	0	0	0	0	0	0	0	0	0	0	0	0	0	0	0	0	0	0	0	0	0	0	0	0	0	0	0	40.51	FALSE	FALSE	FALSE	378	0.019
KIR3DL1p.Arg48Trp	KIR3DL1	0.01851090083399138	0.01039717196922437	0	0.046780660991697	NA	NA	NA	NA	NA	NA	0.026683196486469437	0.01919570016316345	Trp	Arg	FALSE	NA	2	0	0	1	0	0	0	0	0	1	0	0	0	0	0	0	0	0	0	0	0	0	0	0	0	0	0	0	0	0	0	0	0	0	0	0	0	0	0	0	0	0	0	0	0	0	0	0	0	0	0	0	0	0	0	0	0	0	0	0	0	0	0	0	0	0	40.82	FALSE	FALSE	FALSE	378	0.019
KIRRELp.Arg523His	KIRREL	0.01851090083399138	0.01039717196922437	0	0.046780660991697	NA	NA	NA	NA	NA	NA	0.026683196486469437	0.01919570016316345	His	Arg	TRUE	NA	2	0	0	1	0	0	0	0	0	1	0	0	0	0	0	0	0	0	0	0	0	0	0	0	0	0	0	0	0	0	0	0	0	0	0	0	0	0	0	0	0	0	0	0	0	0	0	0	0	0	0	0	0	0	0	0	0	0	0	0	0	0	0	0	0	0	40.14	FALSE	FALSE	FALSE	378	0.019
KLC3p.Arg206His	KLC3	0.01851090083399138	0.01039717196922437	0	0.046780660991697	NA	NA	NA	NA	NA	NA	0.026683196486469437	0.01919570016316345	His	Arg	TRUE	NA	2	0	0	1	0	0	0	0	0	1	0	0	0	0	0	0	0	0	0	0	0	0	0	0	0	0	0	0	0	0	0	0	0	0	0	0	0	0	0	0	0	0	0	0	0	0	0	0	0	0	0	0	0	0	0	0	0	0	0	0	0	0	0	0	0	0	39.14	FALSE	FALSE	FALSE	378	0.019
KLF15p.Arg407Trp	KLF15	0.01851090083399138	0.01039717196922437	0	0.046780660991697	NA	NA	NA	NA	NA	NA	0.026683196486469437	0.01919570016316345	Trp	Arg	FALSE	NA	2	0	0	1	0	0	0	0	0	1	0	0	0	0	0	0	0	0	0	0	0	0	0	0	0	0	0	0	0	0	0	0	0	0	0	0	0	0	0	0	0	0	0	0	0	0	0	0	0	0	0	0	0	0	0	0	0	0	0	0	0	0	0	0	0	0	41.91	FALSE	FALSE	FALSE	378	0.019
KLHL14p.Ala257Val	KLHL14	0.01851090083399138	0.01039717196922437	0	0.046780660991697	NA	NA	NA	NA	NA	NA	0.026683196486469437	0.01919570016316345	Val	Ala	FALSE	NA	2	0	0	1	0	0	0	0	0	1	0	0	0	0	0	0	0	0	0	0	0	0	0	0	0	0	0	0	0	0	0	0	0	0	0	0	0	0	0	0	0	0	0	0	0	0	0	0	0	0	0	0	0	0	0	0	0	0	0	0	0	0	0	0	0	0	40.97	FALSE	FALSE	FALSE	378	0.019
KLHL18p.Ala473Thr	KLHL18	0.01851090083399138	0.01039717196922437	0	0.046780660991697	NA	NA	NA	NA	NA	NA	0.026683196486469437	0.01919570016316345	Thr	Ala	TRUE	NA	2	0	0	1	0	0	0	0	0	1	0	0	0	0	0	0	0	0	0	0	0	0	0	0	0	0	0	0	0	0	0	0	0	0	0	0	0	0	0	0	0	0	0	0	0	0	0	0	0	0	0	0	0	0	0	0	0	0	0	0	0	0	0	0	0	0	40.28	FALSE	FALSE	FALSE	378	0.019
KLHL1p.Arg221Gln	KLHL1	0.01851090083399138	0.01039717196922437	0	0.046780660991697	NA	NA	NA	NA	NA	NA	0.026683196486469437	0.01919570016316345	Gln	Arg	FALSE	NA	2	0	0	1	0	0	0	0	0	1	0	0	0	0	0	0	0	0	0	0	0	0	0	0	0	0	0	0	0	0	0	0	0	0	0	0	0	0	0	0	0	0	0	0	0	0	0	0	0	0	0	0	0	0	0	0	0	0	0	0	0	0	0	0	0	0	40.87	FALSE	FALSE	FALSE	378	0.019
KLHL26p.Ser325Leu	KLHL26	0.01851090083399138	0.01039717196922437	0	0.046780660991697	NA	NA	NA	NA	NA	NA	0.026683196486469437	0.01919570016316345	Leu	Ser	FALSE	NA	2	0	0	1	0	0	0	0	0	1	0	0	0	0	0	0	0	0	0	0	0	0	0	0	0	0	0	0	0	0	0	0	0	0	0	0	0	0	0	0	0	0	0	0	0	0	0	0	0	0	0	0	0	0	0	0	0	0	0	0	0	0	0	0	0	0	40.5	FALSE	FALSE	FALSE	378	0.019
KLHL42p.Arg483Trp	KLHL42	0.01851090083399138	0.01039717196922437	0	0.046780660991697	NA	NA	NA	NA	NA	NA	0.026683196486469437	0.01919570016316345	Trp	Arg	FALSE	NA	2	0	0	1	0	0	0	0	0	1	0	0	0	0	0	0	0	0	0	0	0	0	0	0	0	0	0	0	0	0	0	0	0	0	0	0	0	0	0	0	0	0	0	0	0	0	0	0	0	0	0	0	0	0	0	0	0	0	0	0	0	0	0	0	0	0	40.96	FALSE	FALSE	FALSE	378	0.019
KLp.Ser998Cys	KL	0.01851090083399138	0.01039717196922437	0	0.046780660991697	NA	NA	NA	NA	NA	NA	0.026683196486469437	0.01919570016316345	Cys	Ser	TRUE	NA	2	0	0	1	0	0	0	0	0	1	0	0	0	0	0	0	0	0	0	0	0	0	0	0	0	0	0	0	0	0	0	0	0	0	0	0	0	0	0	0	0	0	0	0	0	0	0	0	0	0	0	0	0	0	0	0	0	0	0	0	0	0	0	0	0	0	41.61	FALSE	FALSE	FALSE	378	0.019
KMOp.Arg464Gln	KMO	0.01851090083399138	0.01039717196922437	0	0.046780660991697	NA	NA	NA	NA	NA	NA	0.026683196486469437	0.01919570016316345	Gln	Arg	FALSE	NA	2	0	0	1	0	0	0	0	0	1	0	0	0	0	0	0	0	0	0	0	0	0	0	0	0	0	0	0	0	0	0	0	0	0	0	0	0	0	0	0	0	0	0	0	0	0	0	0	0	0	0	0	0	0	0	0	0	0	0	0	0	0	0	0	0	0	41.58	FALSE	FALSE	FALSE	378	0.019
KMOp.Ser103Tyr	KMO	0.01851090083399138	0.01039717196922437	0	0.046780660991697	NA	NA	NA	NA	NA	NA	0.026683196486469437	0.01919570016316345	Tyr	Ser	TRUE	NA	2	0	0	1	0	0	0	0	0	1	0	0	0	0	0	0	0	0	0	0	0	0	0	0	0	0	0	0	0	0	0	0	0	0	0	0	0	0	0	0	0	0	0	0	0	0	0	0	0	0	0	0	0	0	0	0	0	0	0	0	0	0	0	0	0	0	40.13	FALSE	FALSE	FALSE	378	0.019
KMT2Bp.Val1609Ile	KMT2B	0.01851090083399138	0.01039717196922437	0	0.046780660991697	NA	NA	NA	NA	NA	NA	0.026683196486469437	0.01919570016316345	Ile	Val	FALSE	NA	2	0	0	1	0	0	0	0	0	1	0	0	0	0	0	0	0	0	0	0	0	0	0	0	0	0	0	0	0	0	0	0	0	0	0	0	0	0	0	0	0	0	0	0	0	0	0	0	0	0	0	0	0	0	0	0	0	0	0	0	0	0	0	0	0	0	40.35	FALSE	FALSE	FALSE	378	0.019
KRT2p.Asp234Asn	KRT2	0.01851090083399138	0.01039717196922437	0	0.046780660991697	NA	NA	NA	NA	NA	NA	0.026683196486469437	0.01919570016316345	Asn	Asp	FALSE	NA	2	0	0	1	0	0	0	0	0	1	0	0	0	0	0	0	0	0	0	0	0	0	0	0	0	0	0	0	0	0	0	0	0	0	0	0	0	0	0	0	0	0	0	0	0	0	0	0	0	0	0	0	0	0	0	0	0	0	0	0	0	0	0	0	0	0	40.77	FALSE	FALSE	FALSE	378	0.019
KRT73p.Ala470Thr	KRT73	0.01851090083399138	0.01039717196922437	0	0.046780660991697	NA	NA	NA	NA	NA	NA	0.026683196486469437	0.01919570016316345	Thr	Ala	TRUE	NA	2	0	0	1	0	0	0	0	0	1	0	0	0	0	0	0	0	0	0	0	0	0	0	0	0	0	0	0	0	0	0	0	0	0	0	0	0	0	0	0	0	0	0	0	0	0	0	0	0	0	0	0	0	0	0	0	0	0	0	0	0	0	0	0	0	0	40.22	FALSE	FALSE	FALSE	378	0.019
KRT86p.Ala404Thr	KRT86	0.01851090083399138	0.01039717196922437	0	0.046780660991697	NA	NA	NA	NA	NA	NA	0.026683196486469437	0.01919570016316345	Thr	Ala	TRUE	NA	2	0	0	1	0	0	0	0	0	1	0	0	0	0	0	0	0	0	0	0	0	0	0	0	0	0	0	0	0	0	0	0	0	0	0	0	0	0	0	0	0	0	0	0	0	0	0	0	0	0	0	0	0	0	0	0	0	0	0	0	0	0	0	0	0	0	40.09	FALSE	FALSE	FALSE	378	0.019
KRT8p.Ala379Thr	KRT8	0.01851090083399138	0.01039717196922437	0	0.046780660991697	NA	NA	NA	NA	NA	NA	0.026683196486469437	0.01919570016316345	Thr	Ala	TRUE	NA	2	0	0	1	0	0	0	0	0	1	0	0	0	0	0	0	0	0	0	0	0	0	0	0	0	0	0	0	0	0	0	0	0	0	0	0	0	0	0	0	0	0	0	0	0	0	0	0	0	0	0	0	0	0	0	0	0	0	0	0	0	0	0	0	0	0	41.1	FALSE	FALSE	FALSE	378	0.019
KRTAP12-3p.Val28Met	KRTAP12-3	0.01851090083399138	0.01039717196922437	0	0.046780660991697	NA	NA	NA	NA	NA	NA	0.026683196486469437	0.01919570016316345	Met	Val	FALSE	NA	2	0	0	1	0	0	0	0	0	1	0	0	0	0	0	0	0	0	0	0	0	0	0	0	0	0	0	0	0	0	0	0	0	0	0	0	0	0	0	0	0	0	0	0	0	0	0	0	0	0	0	0	0	0	0	0	0	0	0	0	0	0	0	0	0	0	40.71	FALSE	FALSE	FALSE	378	0.019
KRTAP20-1p.Arg25Ser	KRTAP20-1	0.01851090083399138	0.01039717196922437	0	0.046780660991697	NA	NA	NA	NA	NA	NA	0.026683196486469437	0.01919570016316345	Ser	Arg	TRUE	NA	2	0	0	1	0	0	0	0	0	1	0	0	0	0	0	0	0	0	0	0	0	0	0	0	0	0	0	0	0	0	0	0	0	0	0	0	0	0	0	0	0	0	0	0	0	0	0	0	0	0	0	0	0	0	0	0	0	0	0	0	0	0	0	0	0	0	41.14	FALSE	FALSE	FALSE	378	0.019
KRTAP24-1p.Val112Ile	KRTAP24-1	0.01851090083399138	0.01039717196922437	0	0.046780660991697	NA	NA	NA	NA	NA	NA	0.026683196486469437	0.01919570016316345	Ile	Val	FALSE	NA	2	0	0	1	0	0	0	0	0	1	0	0	0	0	0	0	0	0	0	0	0	0	0	0	0	0	0	0	0	0	0	0	0	0	0	0	0	0	0	0	0	0	0	0	0	0	0	0	0	0	0	0	0	0	0	0	0	0	0	0	0	0	0	0	0	0	40.54	FALSE	FALSE	FALSE	378	0.019
KRTAP25-1p.Arg32Cys	KRTAP25-1	0.01851090083399138	0.01039717196922437	0	0.046780660991697	NA	NA	NA	NA	NA	NA	0.026683196486469437	0.01919570016316345	Cys	Arg	TRUE	NA	2	0	0	1	0	0	0	0	0	1	0	0	0	0	0	0	0	0	0	0	0	0	0	0	0	0	0	0	0	0	0	0	0	0	0	0	0	0	0	0	0	0	0	0	0	0	0	0	0	0	0	0	0	0	0	0	0	0	0	0	0	0	0	0	0	0	40.22	FALSE	FALSE	FALSE	378	0.019
LAMA2p.Arg2786Cys	LAMA2	0.01851090083399138	0.01039717196922437	0	0.046780660991697	NA	NA	NA	NA	NA	NA	0.026683196486469437	0.01919570016316345	Cys	Arg	TRUE	NA	2	0	0	1	0	0	0	0	0	1	0	0	0	0	0	0	0	0	0	0	0	0	0	0	0	0	0	0	0	0	0	0	0	0	0	0	0	0	0	0	0	0	0	0	0	0	0	0	0	0	0	0	0	0	0	0	0	0	0	0	0	0	0	0	0	0	40.97	FALSE	FALSE	FALSE	378	0.019
LAMB2p.Arg334Cys	LAMB2	0.01851090083399138	0.01039717196922437	0	0.046780660991697	NA	NA	NA	NA	NA	NA	0.026683196486469437	0.01919570016316345	Cys	Arg	TRUE	NA	2	0	0	1	0	0	0	0	0	1	0	0	0	0	0	0	0	0	0	0	0	0	0	0	0	0	0	0	0	0	0	0	0	0	0	0	0	0	0	0	0	0	0	0	0	0	0	0	0	0	0	0	0	0	0	0	0	0	0	0	0	0	0	0	0	0	40.5	FALSE	FALSE	FALSE	378	0.019
LAMB3p.Glu323Asp	LAMB3	0.01851090083399138	0.01039717196922437	0	0.046780660991697	NA	NA	NA	NA	NA	NA	0.026683196486469437	0.01919570016316345	Asp	Glu	FALSE	NA	2	0	0	1	0	0	0	0	0	1	0	0	0	0	0	0	0	0	0	0	0	0	0	0	0	0	0	0	0	0	0	0	0	0	0	0	0	0	0	0	0	0	0	0	0	0	0	0	0	0	0	0	0	0	0	0	0	0	0	0	0	0	0	0	0	0	41.27	FALSE	FALSE	FALSE	378	0.019
LAMC1p.Arg1011Cys	LAMC1	0.01851090083399138	0.01039717196922437	0	0.046780660991697	NA	NA	NA	NA	NA	NA	0.026683196486469437	0.01919570016316345	Cys	Arg	TRUE	NA	2	0	0	1	0	0	0	0	0	1	0	0	0	0	0	0	0	0	0	0	0	0	0	0	0	0	0	0	0	0	0	0	0	0	0	0	0	0	0	0	0	0	0	0	0	0	0	0	0	0	0	0	0	0	0	0	0	0	0	0	0	0	0	0	0	0	40.44	FALSE	FALSE	FALSE	378	0.019
LAMC3p.Glu183Lys	LAMC3	0.01851090083399138	0.01039717196922437	0	0.046780660991697	NA	NA	NA	NA	NA	NA	0.026683196486469437	0.01919570016316345	Lys	Glu	TRUE	NA	2	0	0	1	0	0	0	0	0	1	0	0	0	0	0	0	0	0	0	0	0	0	0	0	0	0	0	0	0	0	0	0	0	0	0	0	0	0	0	0	0	0	0	0	0	0	0	0	0	0	0	0	0	0	0	0	0	0	0	0	0	0	0	0	0	0	40.59	FALSE	FALSE	FALSE	378	0.019
LAMP5p.Ala176Thr	LAMP5	0.01851090083399138	0.01039717196922437	0	0.046780660991697	NA	NA	NA	NA	NA	NA	0.026683196486469437	0.01919570016316345	Thr	Ala	TRUE	NA	2	0	0	1	0	0	0	0	0	1	0	0	0	0	0	0	0	0	0	0	0	0	0	0	0	0	0	0	0	0	0	0	0	0	0	0	0	0	0	0	0	0	0	0	0	0	0	0	0	0	0	0	0	0	0	0	0	0	0	0	0	0	0	0	0	0	40.37	FALSE	FALSE	FALSE	378	0.019
LANCL2p.Cys350Tyr	LANCL2	0.01851090083399138	0.01039717196922437	0	0.046780660991697	NA	NA	NA	NA	NA	NA	0.026683196486469437	0.01919570016316345	Tyr	Cys	TRUE	NA	2	0	0	1	0	0	0	0	0	1	0	0	0	0	0	0	0	0	0	0	0	0	0	0	0	0	0	0	0	0	0	0	0	0	0	0	0	0	0	0	0	0	0	0	0	0	0	0	0	0	0	0	0	0	0	0	0	0	0	0	0	0	0	0	0	0	40.99	FALSE	FALSE	FALSE	378	0.019
LAYNp.Gly164Arg	LAYN	0.01851090083399138	0.01039717196922437	0	0.046780660991697	NA	NA	NA	NA	NA	NA	0.026683196486469437	0.01919570016316345	Arg	Gly	TRUE	NA	2	0	0	1	0	0	0	0	0	1	0	0	0	0	0	0	0	0	0	0	0	0	0	0	0	0	0	0	0	0	0	0	0	0	0	0	0	0	0	0	0	0	0	0	0	0	0	0	0	0	0	0	0	0	0	0	0	0	0	0	0	0	0	0	0	0	40.78	FALSE	FALSE	FALSE	378	0.019
LCORLp.Arg141Ter	LCORL	0.01851090083399138	0.01039717196922437	0	0.046780660991697	NA	NA	NA	NA	NA	NA	0.026683196486469437	0.01919570016316345	Ter	Arg	FALSE	NA	2	0	0	1	0	0	0	0	0	1	0	0	0	0	0	0	0	0	0	0	0	0	0	0	0	0	0	0	0	0	0	0	0	0	0	0	0	0	0	0	0	0	0	0	0	0	0	0	0	0	0	0	0	0	0	0	0	0	0	0	0	0	0	0	0	0	39.9	FALSE	FALSE	FALSE	378	0.019
LEPRE1p.Glu455Lys	LEPRE1	0.01851090083399138	0.01039717196922437	0	0.046780660991697	NA	NA	NA	NA	NA	NA	0.026683196486469437	0.01919570016316345	Lys	Glu	TRUE	NA	2	0	0	1	0	0	0	0	0	1	0	0	0	0	0	0	0	0	0	0	0	0	0	0	0	0	0	0	0	0	0	0	0	0	0	0	0	0	0	0	0	0	0	0	0	0	0	0	0	0	0	0	0	0	0	0	0	0	0	0	0	0	0	0	0	0	40.97	FALSE	FALSE	FALSE	378	0.019
LEPREL1p.Val470Ile	LEPREL1	0.01851090083399138	0.01039717196922437	0	0.046780660991697	NA	NA	NA	NA	NA	NA	0.026683196486469437	0.01919570016316345	Ile	Val	FALSE	NA	2	0	0	1	0	0	0	0	0	1	0	0	0	0	0	0	0	0	0	0	0	0	0	0	0	0	0	0	0	0	0	0	0	0	0	0	0	0	0	0	0	0	0	0	0	0	0	0	0	0	0	0	0	0	0	0	0	0	0	0	0	0	0	0	0	0	40.25	FALSE	FALSE	FALSE	378	0.019
