## Supplementary File 1 for "A catalogue of missense and nonsense mutation abundances for the U.S. cancer patient population": supplemental-file-1.csv (part 20 of 684)

Mutation	Gene	EG	NPC	LB EG (2.5%)	UB EG (97.5%)	EG mm	NPC mm	EG scc	NPC scc	EG tcc	NPC tcc	EG ac	NPC ac	End AA	Start AA	Nucleophile	Tier	Net No. of Mutations	Hepatocellular Carcinoma	Lung Adenocarcinoma	Colorectal Adenocarcinoma	Diffuse large B cell lymphoma	Prostate Cancer	Urothelial Cancer	Lung Small Cell Carcionoma	Endometrial Cancer	Breast Carcinoma	Lung Squamous Cell Carcinoma	Malignant Melanoma	Nephroblastoma NOS	Pancreatic Adenocarcinoma	Acute myeloid leukemia NOS	Head Neck Squamous Cell Carcinoma	Gastric Adenocarcinoma	Plasma cell myeloma	Neuroblastoma NOS	Chronic lymphocytic leukemiasmall lymphocytic lymphoma	Salivary Adenoid Cystic Carcinoma	Mesothelioma	B lymphoblastic leukemia or lymphoma	Ovarian Cancer	Medulloblastoma	Acral lentiginous melanoma malignant	Esophageal Squamous Cell Carcinoma	Malignant peripheral nerve sheath tumor	Renal Cell Carcinoma	Glioblastoma NOS	Vulval Squamous Cell Carcinoma	Mantle cell lymphoma	Esophageal Adenocarcinoma	Renal cell carcinoma chromophobe type	Mixed germ cell tumor	Mullerian mixed tumor	Myomatous neoplasms	Adrenal cortical carcinoma	Carcinoma of the Thymus	Embryonal carcinoma NOS	Cervical Squamous Cell Carcinoma	Ewing sarcoma	Mixed glioma	Astrocytoma	Gallbladder Cancer	Pancreatic Neuroendocrine Tumor	Sarcoma	Uveal Melanoma	Cholangiocarcinoma	Oligodendroma	Thyroid Carcinoma	Hemangiosarcoma	Cervical Carcinoma	Sezary syndrome	Seminoma	Synovial Sarcoma	Fibromatous Neoplasms	Paraganglioma	Acinar Cell Carcinoma of the Pancreas	Rhabdomyosarcoma	Myelodysplastic syndrome unclassifiable	Lipomatous neoplasms	Malignant rhabdoid tumor	Pilocytic astrocytoma malignant	Primary cutaneous T cell lymphoma	Precursor cell lymphoblastic leukemia NOS	NPC Percentile	RAS Pathway	WNT	PI3K	Patients Affected Per Year	Incident Cases Affected Per Year (%)
USP28p.Pro235Leu	USP28	0.01785527345568814	0.01559575795383655	0	0.044577564045848	NA	NA	NA	NA	NA	NA	0.02573811907969895	0.028793550244745177	Leu	Pro	FALSE	NA	3	0	0	0	0	0	0	0	1	1	0	0	0	0	0	0	1	0	0	0	0	0	0	0	0	0	0	0	0	0	0	0	0	0	0	0	0	0	0	0	0	0	0	0	0	0	0	0	0	0	0	0	0	0	0	0	0	0	0	0	0	0	0	0	0	0	48.01	FALSE	FALSE	FALSE	365	0.018
VPS13Dp.Arg375Gln	VPS13D	0.01785527345568814	0.01559575795383655	0	0.044577564045848	NA	NA	NA	NA	NA	NA	0.02573811907969895	0.028793550244745177	Gln	Arg	FALSE	NA	3	0	0	0	0	0	0	0	1	1	0	0	0	0	0	0	1	0	0	0	0	0	0	0	0	0	0	0	0	0	0	0	0	0	0	0	0	0	0	0	0	0	0	0	0	0	0	0	0	0	0	0	0	0	0	0	0	0	0	0	0	0	0	0	0	0	49	FALSE	FALSE	FALSE	365	0.018
WWP2p.Thr483Met	WWP2	0.01785527345568814	0.01559575795383655	0	0.044240513032369	NA	NA	NA	NA	NA	NA	0.02573811907969895	0.028793550244745177	Met	Thr	FALSE	NA	3	0	0	0	0	0	0	0	1	1	0	0	0	0	0	0	1	0	0	0	0	0	0	0	0	0	0	0	0	0	0	0	0	0	0	0	0	0	0	0	0	0	0	0	0	0	0	0	0	0	0	0	0	0	0	0	0	0	0	0	0	0	0	0	0	0	49.92	FALSE	FALSE	FALSE	365	0.018
XKR7p.Arg383His	XKR7	0.01785527345568814	0.01559575795383655	0	0.044577564045848	NA	NA	NA	NA	NA	NA	0.02573811907969895	0.028793550244745177	His	Arg	TRUE	NA	3	0	0	0	0	0	0	0	1	1	0	0	0	0	0	0	1	0	0	0	0	0	0	0	0	0	0	0	0	0	0	0	0	0	0	0	0	0	0	0	0	0	0	0	0	0	0	0	0	0	0	0	0	0	0	0	0	0	0	0	0	0	0	0	0	0	48.95	FALSE	FALSE	FALSE	365	0.018
ZBTB3p.Arg489Gln	ZBTB3	0.01785527345568814	0.01559575795383655	0	0.044144012056828	NA	NA	NA	NA	NA	NA	0.02573811907969895	0.028793550244745177	Gln	Arg	FALSE	NA	3	0	0	0	0	0	0	0	1	1	0	0	0	0	0	0	1	0	0	0	0	0	0	0	0	0	0	0	0	0	0	0	0	0	0	0	0	0	0	0	0	0	0	0	0	0	0	0	0	0	0	0	0	0	0	0	0	0	0	0	0	0	0	0	0	0	49.36	FALSE	FALSE	FALSE	365	0.018
ZNF337p.Arg271Gln	ZNF337	0.01785527345568814	0.01559575795383655	0	0.044144012056828	NA	NA	NA	NA	NA	NA	0.02573811907969895	0.028793550244745177	Gln	Arg	FALSE	NA	3	0	0	0	0	0	0	0	1	1	0	0	0	0	0	0	1	0	0	0	0	0	0	0	0	0	0	0	0	0	0	0	0	0	0	0	0	0	0	0	0	0	0	0	0	0	0	0	0	0	0	0	0	0	0	0	0	0	0	0	0	0	0	0	0	0	50.19	FALSE	FALSE	FALSE	365	0.018
ZNF625p.Arg175His	ZNF625	0.01785527345568814	0.01559575795383655	0	0.042915118854106	NA	NA	NA	NA	NA	NA	0.02573811907969895	0.028793550244745177	His	Arg	TRUE	NA	3	0	0	0	0	0	0	0	1	1	0	0	0	0	0	0	1	0	0	0	0	0	0	0	0	0	0	0	0	0	0	0	0	0	0	0	0	0	0	0	0	0	0	0	0	0	0	0	0	0	0	0	0	0	0	0	0	0	0	0	0	0	0	0	0	0	49.34	FALSE	FALSE	FALSE	365	0.018
ARHGAP17p.Glu112Lys	ARHGAP17	0.01785499218472779	0.02079434393844874	0.00184206682677248	0.039394118023	NA	NA	NA	NA	NA	NA	0.018633104259610827	0.028793550244745177	Lys	Glu	TRUE	NA	4	0	0	0	0	0	0	0	2	0	0	0	0	0	0	0	0	0	0	0	0	0	0	0	0	0	0	0	0	0	0	0	0	0	0	1	0	0	0	0	0	0	0	0	0	1	0	0	0	0	0	0	0	0	0	0	0	0	0	0	0	0	0	0	0	0	63.440000000000005	FALSE	FALSE	FALSE	365	0.018
BNC1p.Arg611Cys	BNC1	0.01785239943407887	0.02079434393844874	0.0017406799054663	0.041149638774264	0.269913277916042	0.23255813953488372	NA	NA	NA	NA	NA	NA	Cys	Arg	TRUE	NA	4	0	0	0	0	0	0	0	0	0	0	2	0	0	0	0	0	0	0	2	0	0	0	0	0	0	0	0	0	0	0	0	0	0	0	0	0	0	0	0	0	0	0	0	0	0	0	0	0	0	0	0	0	0	0	0	0	0	0	0	0	0	0	0	0	0	64.89	FALSE	FALSE	FALSE	365	0.018
GJB2p.Arg32Cys	GJB2	0.01785239943407887	0.02079434393844874	0.0017406799054663	0.041149638774264	0.269913277916042	0.23255813953488372	NA	NA	NA	NA	NA	NA	Cys	Arg	TRUE	NA	4	0	0	0	0	0	0	0	0	0	0	2	0	0	0	0	0	0	0	2	0	0	0	0	0	0	0	0	0	0	0	0	0	0	0	0	0	0	0	0	0	0	0	0	0	0	0	0	0	0	0	0	0	0	0	0	0	0	0	0	0	0	0	0	0	0	63.65	FALSE	FALSE	FALSE	365	0.018
DDX3Xp.Arg603Gln	DDX3X	0.01784980088886612	0.02599292992306092	0.00126609531371352	0.041294213110047	NA	NA	0.0965712051909014	0.056980056980056974	NA	NA	0.007988895752604152	0.009597850081581726	Gln	Arg	FALSE	1	5	0	0	0	3	0	0	0	1	0	1	0	0	0	0	0	0	0	0	0	0	0	0	0	0	0	0	0	0	0	0	0	0	0	0	0	0	0	0	0	0	0	0	0	0	0	0	0	0	0	0	0	0	0	0	0	0	0	0	0	0	0	0	0	0	0	79.07000000000001	FALSE	FALSE	FALSE	364	0.018
JAK3p.Ala1090Thr	JAK3	0.01784980088886612	0.02599292992306092	0.00126609531371352	0.041676799347042	NA	NA	0.0965712051909014	0.056980056980056974	NA	NA	0.007988895752604152	0.009597850081581726	Thr	Ala	TRUE	1	5	0	0	0	3	0	0	0	1	0	1	0	0	0	0	0	0	0	0	0	0	0	0	0	0	0	0	0	0	0	0	0	0	0	0	0	0	0	0	0	0	0	0	0	0	0	0	0	0	0	0	0	0	0	0	0	0	0	0	0	0	0	0	0	0	0	79.18	FALSE	FALSE	FALSE	364	0.018
HMCN1p.Arg320Ter	HMCN1	0.01784202647640214	0.01559575795383655	0	0.044246692197269	NA	NA	NA	NA	0.1697792869269949	0.1697792869269949	0.013376102816624401	0.01919570016316345	Ter	Arg	FALSE	NA	3	0	0	1	0	0	1	0	0	0	0	0	0	0	0	0	0	0	0	0	0	0	0	0	0	0	0	0	0	0	0	0	0	1	0	0	0	0	0	0	0	0	0	0	0	0	0	0	0	0	0	0	0	0	0	0	0	0	0	0	0	0	0	0	0	0	40.15	FALSE	FALSE	FALSE	364	0.018
POTEHp.Gly460Arg	POTEH	0.01784123814249403	0.02079434393844874	0.00202747571505696	0.044360188235399	NA	NA	NA	NA	NA	NA	0.0257178873782239	0.0383914003263269	Arg	Gly	TRUE	NA	4	1	1	0	0	0	0	0	0	0	0	0	0	0	0	0	2	0	0	0	0	0	0	0	0	0	0	0	0	0	0	0	0	0	0	0	0	0	0	0	0	0	0	0	0	0	0	0	0	0	0	0	0	0	0	0	0	0	0	0	0	0	0	0	0	0	66.49	FALSE	FALSE	FALSE	364	0.018
FGD2p.Arg172Cys	FGD2	0.0178391792649662	0.01559575795383655	0	0.044430400040208	NA	NA	NA	NA	NA	NA	0.02523188313424587	0.01919570016316345	Cys	Arg	TRUE	NA	3	0	0	2	0	0	0	0	0	0	0	0	0	0	0	0	0	0	0	0	0	0	0	0	0	0	0	0	0	0	0	0	0	0	0	0	0	0	0	0	0	0	1	0	0	0	0	0	0	0	0	0	0	0	0	0	0	0	0	0	0	0	0	0	0	0	40.66	FALSE	FALSE	FALSE	364	0.018
GAD2p.Arg558His	GAD2	0.0178391792649662	0.01559575795383655	0	0.044430400040208	NA	NA	NA	NA	NA	NA	0.02523188313424587	0.01919570016316345	His	Arg	TRUE	NA	3	0	0	2	0	0	0	0	0	0	0	0	0	0	0	0	0	0	0	0	0	0	0	0	0	0	0	0	0	0	0	0	0	0	0	0	0	0	0	0	0	0	1	0	0	0	0	0	0	0	0	0	0	0	0	0	0	0	0	0	0	0	0	0	0	0	41.64	FALSE	FALSE	FALSE	364	0.018
FBXO8p.Arg44His	FBXO8	0.01783633046259692	0.01559575795383655	0	0.04442470243547	NA	NA	NA	NA	NA	NA	0.02571081302845769	0.028793550244745177	His	Arg	TRUE	NA	3	0	0	2	0	0	0	0	0	0	0	0	0	0	0	0	0	0	0	0	0	0	0	0	0	0	0	0	0	0	0	0	0	0	0	0	0	1	0	0	0	0	0	0	0	0	0	0	0	0	0	0	0	0	0	0	0	0	0	0	0	0	0	0	0	0	40.87	FALSE	FALSE	FALSE	364	0.018
FKRPp.Val415Met	FKRP	0.01783633046259692	0.01559575795383655	0	0.044092454993426	NA	NA	NA	NA	NA	NA	0.02571081302845769	0.028793550244745177	Met	Val	FALSE	NA	3	0	0	2	0	0	0	0	0	0	0	0	0	0	0	0	0	0	0	0	0	0	0	0	0	0	0	0	0	0	0	0	0	0	0	0	0	1	0	0	0	0	0	0	0	0	0	0	0	0	0	0	0	0	0	0	0	0	0	0	0	0	0	0	0	0	39.85	FALSE	FALSE	FALSE	364	0.018
HTR5Ap.Arg230Cys	HTR5A	0.01783633046259692	0.01559575795383655	0	0.04442470243547	NA	NA	NA	NA	NA	NA	0.02571081302845769	0.028793550244745177	Cys	Arg	TRUE	NA	3	0	0	2	0	0	0	0	0	0	0	0	0	0	0	0	0	0	0	0	0	0	0	0	0	0	0	0	0	0	0	0	0	0	0	0	0	1	0	0	0	0	0	0	0	0	0	0	0	0	0	0	0	0	0	0	0	0	0	0	0	0	0	0	0	0	41.56	FALSE	FALSE	FALSE	364	0.018
LRRC4Bp.Ala129Thr	LRRC4B	0.01783633046259692	0.01559575795383655	0	0.04442470243547	NA	NA	NA	NA	NA	NA	0.02571081302845769	0.028793550244745177	Thr	Ala	TRUE	NA	3	0	0	2	0	0	0	0	0	0	0	0	0	0	0	0	0	0	0	0	0	0	0	0	0	0	0	0	0	0	0	0	0	0	0	0	0	1	0	0	0	0	0	0	0	0	0	0	0	0	0	0	0	0	0	0	0	0	0	0	0	0	0	0	0	0	41.09	FALSE	FALSE	FALSE	364	0.018
MORN4p.Ala137Thr	MORN4	0.01783633046259692	0.01559575795383655	0	0.04442470243547	NA	NA	NA	NA	NA	NA	0.02571081302845769	0.028793550244745177	Thr	Ala	TRUE	NA	3	0	0	2	0	0	0	0	0	0	0	0	0	0	0	0	0	0	0	0	0	0	0	0	0	0	0	0	0	0	0	0	0	0	0	0	0	1	0	0	0	0	0	0	0	0	0	0	0	0	0	0	0	0	0	0	0	0	0	0	0	0	0	0	0	0	40.76	FALSE	FALSE	FALSE	364	0.018
MUSKp.Arg778Cys	MUSK	0.01783633046259692	0.01559575795383655	0	0.04442470243547	NA	NA	NA	NA	NA	NA	0.02571081302845769	0.028793550244745177	Cys	Arg	TRUE	NA	3	0	0	2	0	0	0	0	0	0	0	0	0	0	0	0	0	0	0	0	0	0	0	0	0	0	0	0	0	0	0	0	0	0	0	0	0	1	0	0	0	0	0	0	0	0	0	0	0	0	0	0	0	0	0	0	0	0	0	0	0	0	0	0	0	0	40.56	FALSE	FALSE	FALSE	364	0.018
MYO1Gp.Val196Met	MYO1G	0.01783633046259692	0.01559575795383655	0	0.04442470243547	NA	NA	NA	NA	NA	NA	0.02571081302845769	0.028793550244745177	Met	Val	FALSE	NA	3	0	0	2	0	0	0	0	0	0	0	0	0	0	0	0	0	0	0	0	0	0	0	0	0	0	0	0	0	0	0	0	0	0	0	0	0	1	0	0	0	0	0	0	0	0	0	0	0	0	0	0	0	0	0	0	0	0	0	0	0	0	0	0	0	0	40.55	FALSE	FALSE	FALSE	364	0.018
PRDM10p.Thr726Met	PRDM10	0.01783633046259692	0.01559575795383655	0	0.04442470243547	NA	NA	NA	NA	NA	NA	0.02571081302845769	0.028793550244745177	Met	Thr	FALSE	NA	3	0	0	2	0	0	0	0	0	0	0	0	0	0	0	0	0	0	0	0	0	0	0	0	0	0	0	0	0	0	0	0	0	0	0	0	0	1	0	0	0	0	0	0	0	0	0	0	0	0	0	0	0	0	0	0	0	0	0	0	0	0	0	0	0	0	40.01	FALSE	FALSE	FALSE	364	0.018
RAVER1p.Arg218His	RAVER1	0.01783633046259692	0.01559575795383655	0	0.04442470243547	NA	NA	NA	NA	NA	NA	0.02571081302845769	0.028793550244745177	His	Arg	TRUE	NA	3	0	0	2	0	0	0	0	0	0	0	0	0	0	0	0	0	0	0	0	0	0	0	0	0	0	0	0	0	0	0	0	0	0	0	0	0	1	0	0	0	0	0	0	0	0	0	0	0	0	0	0	0	0	0	0	0	0	0	0	0	0	0	0	0	0	40.67	FALSE	FALSE	FALSE	364	0.018
SIp.Arg263Ter	SI	0.01783633046259692	0.01559575795383655	0	0.04442470243547	NA	NA	NA	NA	NA	NA	0.02571081302845769	0.028793550244745177	Ter	Arg	FALSE	NA	3	0	0	2	0	0	0	0	0	0	0	0	0	0	0	0	0	0	0	0	0	0	0	0	0	0	0	0	0	0	0	0	0	0	0	0	0	1	0	0	0	0	0	0	0	0	0	0	0	0	0	0	0	0	0	0	0	0	0	0	0	0	0	0	0	0	40.47	FALSE	FALSE	FALSE	364	0.018
SRMSp.Thr435Met	SRMS	0.01783633046259692	0.01559575795383655	0	0.04442470243547	NA	NA	NA	NA	NA	NA	0.02571081302845769	0.028793550244745177	Met	Thr	FALSE	NA	3	0	0	2	0	0	0	0	0	0	0	0	0	0	0	0	0	0	0	0	0	0	0	0	0	0	0	0	0	0	0	0	0	0	0	0	0	1	0	0	0	0	0	0	0	0	0	0	0	0	0	0	0	0	0	0	0	0	0	0	0	0	0	0	0	0	39.6	FALSE	FALSE	FALSE	364	0.018
STC2p.Gly240Arg	STC2	0.01783633046259692	0.01559575795383655	0	0.04442470243547	NA	NA	NA	NA	NA	NA	0.02571081302845769	0.028793550244745177	Arg	Gly	TRUE	NA	3	0	0	2	0	0	0	0	0	0	0	0	0	0	0	0	0	0	0	0	0	0	0	0	0	0	0	0	0	0	0	0	0	0	0	0	0	1	0	0	0	0	0	0	0	0	0	0	0	0	0	0	0	0	0	0	0	0	0	0	0	0	0	0	0	0	40.37	FALSE	FALSE	FALSE	364	0.018
VPS37Bp.Pro241Leu	VPS37B	0.01783633046259692	0.01559575795383655	0	0.04442470243547	NA	NA	NA	NA	NA	NA	0.02571081302845769	0.028793550244745177	Leu	Pro	FALSE	NA	3	0	0	2	0	0	0	0	0	0	0	0	0	0	0	0	0	0	0	0	0	0	0	0	0	0	0	0	0	0	0	0	0	0	0	0	0	1	0	0	0	0	0	0	0	0	0	0	0	0	0	0	0	0	0	0	0	0	0	0	0	0	0	0	0	0	41.09	FALSE	FALSE	FALSE	364	0.018
TFCP2L1p.Arg343Gln	TFCP2L1	0.01783622132453078	0.02079434393844874	0.00255428738098446	0.03957755524968499	0.134956638958021	0.11627906976744186	NA	NA	NA	NA	0.015352832568100749	0.028793550244745177	Gln	Arg	FALSE	NA	4	0	0	0	0	0	0	0	1	0	0	1	0	0	0	0	2	0	0	0	0	0	0	0	0	0	0	0	0	0	0	0	0	0	0	0	0	0	0	0	0	0	0	0	0	0	0	0	0	0	0	0	0	0	0	0	0	0	0	0	0	0	0	0	0	0	64.89	FALSE	FALSE	FALSE	364	0.018
AQP7p.Leu231Pro	AQP7	0.01783526555945806	0.01559575795383655	0	0.040999978419025	NA	NA	0.10507380311965574	0.11396011396011395	0.1697792869269949	0.1697792869269949	NA	NA	Pro	Leu	FALSE	NA	3	0	0	0	0	0	1	0	0	0	0	0	0	0	0	2	0	0	0	0	0	0	0	0	0	0	0	0	0	0	0	0	0	0	0	0	0	0	0	0	0	0	0	0	0	0	0	0	0	0	0	0	0	0	0	0	0	0	0	0	0	0	0	0	0	0	46.66	FALSE	FALSE	FALSE	364	0.018
ARID1Ap.Tyr1027Ter	ARID1A	0.01783317670213072	0.02079434393844874	0.00126609531371352	0.04409981854971299	NA	NA	NA	NA	NA	NA	0.02205615067195065	0.01919570016316345	Ter	Tyr	FALSE	1	4	0	0	0	2	0	0	0	1	1	0	0	0	0	0	0	0	0	0	0	0	0	0	0	0	0	0	0	0	0	0	0	0	0	0	0	0	0	0	0	0	0	0	0	0	0	0	0	0	0	0	0	0	0	0	0	0	0	0	0	0	0	0	0	0	0	64.64	FALSE	FALSE	FALSE	364	0.018
EZH2p.Ala692Val	EZH2	0.01783317670213072	0.02079434393844874	0.00126609531371352	0.04409981854971299	NA	NA	NA	NA	NA	NA	0.02205615067195065	0.01919570016316345	Val	Ala	FALSE	1	4	0	0	0	2	0	0	0	1	1	0	0	0	0	0	0	0	0	0	0	0	0	0	0	0	0	0	0	0	0	0	0	0	0	0	0	0	0	0	0	0	0	0	0	0	0	0	0	0	0	0	0	0	0	0	0	0	0	0	0	0	0	0	0	0	0	64.93	FALSE	FALSE	FALSE	364	0.018
MAPKAPK5p.Arg255Gln	MAPKAPK5	0.01783317670213072	0.02079434393844874	0.00126609531371352	0.043865282262723	NA	NA	NA	NA	NA	NA	0.02205615067195065	0.01919570016316345	Gln	Arg	FALSE	NA	4	0	0	0	2	0	0	0	1	1	0	0	0	0	0	0	0	0	0	0	0	0	0	0	0	0	0	0	0	0	0	0	0	0	0	0	0	0	0	0	0	0	0	0	0	0	0	0	0	0	0	0	0	0	0	0	0	0	0	0	0	0	0	0	0	0	64.31	FALSE	FALSE	FALSE	364	0.018
P2RY6p.Val271Ile	P2RY6	0.01782739120766248	0.01559575795383655	0	0.044406823925601	NA	NA	NA	NA	NA	NA	0.02523188313424587	0.01919570016316345	Ile	Val	FALSE	NA	3	0	0	2	0	0	0	0	0	0	0	0	0	0	0	0	0	0	0	0	0	0	0	0	0	0	0	0	0	0	0	0	0	0	0	0	0	0	0	0	0	0	0	0	0	0	0	0	0	0	0	0	0	0	0	0	0	1	0	0	0	0	0	0	0	0	40.56	FALSE	FALSE	FALSE	364	0.018
R3HDMLp.Arg54Gln	R3HDML	0.01782739120766248	0.01559575795383655	0	0.044406823925601	NA	NA	NA	NA	NA	NA	0.02523188313424587	0.01919570016316345	Gln	Arg	FALSE	NA	3	0	0	2	0	0	0	0	0	0	0	0	0	0	0	0	0	0	0	0	0	0	0	0	0	0	0	0	0	0	0	0	0	0	0	0	0	0	0	0	0	0	0	0	0	0	0	0	0	0	0	0	0	0	0	0	0	1	0	0	0	0	0	0	0	0	40.84	FALSE	FALSE	FALSE	364	0.018
ADD2p.Thr657Met	ADD2	0.01782123530615023	0.01559575795383655	0	0.040271768643142	NA	NA	0.10507380311965574	0.11396011396011395	0.1697792869269949	0.1697792869269949	NA	NA	Met	Thr	FALSE	NA	3	0	0	0	0	0	1	0	0	0	0	0	0	0	0	2	0	0	0	0	0	0	0	0	0	0	0	0	0	0	0	0	0	0	0	0	0	0	0	0	0	0	0	0	0	0	0	0	0	0	0	0	0	0	0	0	0	0	0	0	0	0	0	0	0	0	46.56	FALSE	FALSE	FALSE	364	0.018
COQ3p.Asp217His	COQ3	0.01782123530615023	0.01559575795383655	0	0.040289167563573	NA	NA	0.10507380311965574	0.11396011396011395	0.1697792869269949	0.1697792869269949	NA	NA	His	Asp	TRUE	NA	3	0	0	0	0	0	1	0	0	0	0	0	0	0	0	2	0	0	0	0	0	0	0	0	0	0	0	0	0	0	0	0	0	0	0	0	0	0	0	0	0	0	0	0	0	0	0	0	0	0	0	0	0	0	0	0	0	0	0	0	0	0	0	0	0	0	47.1	FALSE	FALSE	FALSE	364	0.018
KMT2Dp.Gln2380Ter	KMT2D	0.01782123530615023	0.01559575795383655	0	0.043509153039546	NA	NA	0.10507380311965574	0.11396011396011395	0.1697792869269949	0.1697792869269949	NA	NA	Ter	Gln	FALSE	1	3	0	0	0	0	0	1	0	0	0	0	0	0	0	0	2	0	0	0	0	0	0	0	0	0	0	0	0	0	0	0	0	0	0	0	0	0	0	0	0	0	0	0	0	0	0	0	0	0	0	0	0	0	0	0	0	0	0	0	0	0	0	0	0	0	0	46.26	FALSE	FALSE	FALSE	364	0.018
LAMP5p.Ala254Val	LAMP5	0.01782123530615023	0.01559575795383655	0	0.043509153039546	NA	NA	0.10507380311965574	0.11396011396011395	0.1697792869269949	0.1697792869269949	NA	NA	Val	Ala	FALSE	NA	3	0	0	0	0	0	1	0	0	0	0	0	0	0	0	2	0	0	0	0	0	0	0	0	0	0	0	0	0	0	0	0	0	0	0	0	0	0	0	0	0	0	0	0	0	0	0	0	0	0	0	0	0	0	0	0	0	0	0	0	0	0	0	0	0	0	47.01	FALSE	FALSE	FALSE	364	0.018
MBOAT7p.Arg424Trp	MBOAT7	0.01782123530615023	0.01559575795383655	0	0.043509153039546	NA	NA	0.10507380311965574	0.11396011396011395	0.1697792869269949	0.1697792869269949	NA	NA	Trp	Arg	FALSE	NA	3	0	0	0	0	0	1	0	0	0	0	0	0	0	0	2	0	0	0	0	0	0	0	0	0	0	0	0	0	0	0	0	0	0	0	0	0	0	0	0	0	0	0	0	0	0	0	0	0	0	0	0	0	0	0	0	0	0	0	0	0	0	0	0	0	0	46.14	FALSE	FALSE	FALSE	364	0.018
MCF2Lp.Arg928Gln	MCF2L	0.01782123530615023	0.01559575795383655	0	0.043509153039546	NA	NA	0.10507380311965574	0.11396011396011395	0.1697792869269949	0.1697792869269949	NA	NA	Gln	Arg	FALSE	NA	3	0	0	0	0	0	1	0	0	0	0	0	0	0	0	2	0	0	0	0	0	0	0	0	0	0	0	0	0	0	0	0	0	0	0	0	0	0	0	0	0	0	0	0	0	0	0	0	0	0	0	0	0	0	0	0	0	0	0	0	0	0	0	0	0	0	46.48	FALSE	FALSE	FALSE	364	0.018
PARP2p.Met432Ile	PARP2	0.01782123530615023	0.01559575795383655	0	0.043509153039546	NA	NA	0.10507380311965574	0.11396011396011395	0.1697792869269949	0.1697792869269949	NA	NA	Ile	Met	FALSE	NA	3	0	0	0	0	0	1	0	0	0	0	0	0	0	0	2	0	0	0	0	0	0	0	0	0	0	0	0	0	0	0	0	0	0	0	0	0	0	0	0	0	0	0	0	0	0	0	0	0	0	0	0	0	0	0	0	0	0	0	0	0	0	0	0	0	0	46.49	FALSE	FALSE	FALSE	364	0.018
PCDH9p.Glu25Ter	PCDH9	0.01782123530615023	0.01559575795383655	0	0.042813196222326	NA	NA	0.10507380311965574	0.11396011396011395	0.1697792869269949	0.1697792869269949	NA	NA	Ter	Glu	FALSE	NA	3	0	0	0	0	0	1	0	0	0	0	0	0	0	0	2	0	0	0	0	0	0	0	0	0	0	0	0	0	0	0	0	0	0	0	0	0	0	0	0	0	0	0	0	0	0	0	0	0	0	0	0	0	0	0	0	0	0	0	0	0	0	0	0	0	0	46.82	FALSE	FALSE	FALSE	364	0.018
RCHY1p.Leu221Val	RCHY1	0.01782123530615023	0.01559575795383655	0	0.043509153039546	NA	NA	0.10507380311965574	0.11396011396011395	0.1697792869269949	0.1697792869269949	NA	NA	Val	Leu	FALSE	NA	3	0	0	0	0	0	1	0	0	0	0	0	0	0	0	2	0	0	0	0	0	0	0	0	0	0	0	0	0	0	0	0	0	0	0	0	0	0	0	0	0	0	0	0	0	0	0	0	0	0	0	0	0	0	0	0	0	0	0	0	0	0	0	0	0	0	46.4	FALSE	FALSE	FALSE	364	0.018
SLITRK6p.Glu38Lys	SLITRK6	0.01782123530615023	0.01559575795383655	0	0.04096772546036199	NA	NA	0.10507380311965574	0.11396011396011395	0.1697792869269949	0.1697792869269949	NA	NA	Lys	Glu	TRUE	NA	3	0	0	0	0	0	1	0	0	0	0	0	0	0	0	2	0	0	0	0	0	0	0	0	0	0	0	0	0	0	0	0	0	0	0	0	0	0	0	0	0	0	0	0	0	0	0	0	0	0	0	0	0	0	0	0	0	0	0	0	0	0	0	0	0	0	46.87	FALSE	FALSE	FALSE	364	0.018
ZNF440p.Gln440Ter	ZNF440	0.01782123530615023	0.01559575795383655	0	0.043509153039546	NA	NA	0.10507380311965574	0.11396011396011395	0.1697792869269949	0.1697792869269949	NA	NA	Ter	Gln	FALSE	NA	3	0	0	0	0	0	1	0	0	0	0	0	0	0	0	2	0	0	0	0	0	0	0	0	0	0	0	0	0	0	0	0	0	0	0	0	0	0	0	0	0	0	0	0	0	0	0	0	0	0	0	0	0	0	0	0	0	0	0	0	0	0	0	0	0	0	46.39	FALSE	FALSE	FALSE	364	0.018
CSTF1p.Arg352Cys	CSTF1	0.01782061930808591	0.01559575795383655	0	0.044698016403092	NA	NA	NA	NA	NA	NA	0.025688165625902492	0.028793550244745177	Cys	Arg	TRUE	NA	3	1	0	0	0	1	0	0	1	0	0	0	0	0	0	0	0	0	0	0	0	0	0	0	0	0	0	0	0	0	0	0	0	0	0	0	0	0	0	0	0	0	0	0	0	0	0	0	0	0	0	0	0	0	0	0	0	0	0	0	0	0	0	0	0	0	45.73	FALSE	FALSE	FALSE	364	0.018
GALNT3p.Ala197Val	GALNT3	0.01782061930808591	0.01559575795383655	0	0.04440508013733699	NA	NA	NA	NA	NA	NA	0.025688165625902492	0.028793550244745177	Val	Ala	FALSE	NA	3	1	0	0	0	1	0	0	1	0	0	0	0	0	0	0	0	0	0	0	0	0	0	0	0	0	0	0	0	0	0	0	0	0	0	0	0	0	0	0	0	0	0	0	0	0	0	0	0	0	0	0	0	0	0	0	0	0	0	0	0	0	0	0	0	0	46	FALSE	FALSE	FALSE	364	0.018
IGSF8p.Arg435Trp	IGSF8	0.01782061930808591	0.01559575795383655	0	0.044698016403092	NA	NA	NA	NA	NA	NA	0.025688165625902492	0.028793550244745177	Trp	Arg	FALSE	NA	3	1	0	0	0	1	0	0	1	0	0	0	0	0	0	0	0	0	0	0	0	0	0	0	0	0	0	0	0	0	0	0	0	0	0	0	0	0	0	0	0	0	0	0	0	0	0	0	0	0	0	0	0	0	0	0	0	0	0	0	0	0	0	0	0	0	45.8	FALSE	FALSE	FALSE	364	0.018
IL2RBp.Gly317Ser	IL2RB	0.01782061930808591	0.01559575795383655	0	0.04589225545821199	NA	NA	NA	NA	NA	NA	0.025688165625902492	0.028793550244745177	Ser	Gly	TRUE	NA	3	1	0	0	0	1	0	0	1	0	0	0	0	0	0	0	0	0	0	0	0	0	0	0	0	0	0	0	0	0	0	0	0	0	0	0	0	0	0	0	0	0	0	0	0	0	0	0	0	0	0	0	0	0	0	0	0	0	0	0	0	0	0	0	0	0	45.79	FALSE	FALSE	FALSE	364	0.018
MRPL3p.Arg166Gln	MRPL3	0.01782061930808591	0.01559575795383655	0	0.043864779743155	NA	NA	NA	NA	NA	NA	0.025688165625902492	0.028793550244745177	Gln	Arg	FALSE	NA	3	1	0	0	0	1	0	0	1	0	0	0	0	0	0	0	0	0	0	0	0	0	0	0	0	0	0	0	0	0	0	0	0	0	0	0	0	0	0	0	0	0	0	0	0	0	0	0	0	0	0	0	0	0	0	0	0	0	0	0	0	0	0	0	0	0	46.14	FALSE	FALSE	FALSE	364	0.018
MYO3Ap.Ala649Ser	MYO3A	0.01782061930808591	0.01559575795383655	0	0.043885610659653	NA	NA	NA	NA	NA	NA	0.025688165625902492	0.028793550244745177	Ser	Ala	TRUE	NA	3	1	0	0	0	1	0	0	1	0	0	0	0	0	0	0	0	0	0	0	0	0	0	0	0	0	0	0	0	0	0	0	0	0	0	0	0	0	0	0	0	0	0	0	0	0	0	0	0	0	0	0	0	0	0	0	0	0	0	0	0	0	0	0	0	0	45.78	FALSE	FALSE	FALSE	364	0.018
PABPC5p.Arg169Trp	PABPC5	0.01782061930808591	0.01559575795383655	0	0.044053102802034	NA	NA	NA	NA	NA	NA	0.025688165625902492	0.028793550244745177	Trp	Arg	FALSE	NA	3	1	0	0	0	1	0	0	1	0	0	0	0	0	0	0	0	0	0	0	0	0	0	0	0	0	0	0	0	0	0	0	0	0	0	0	0	0	0	0	0	0	0	0	0	0	0	0	0	0	0	0	0	0	0	0	0	0	0	0	0	0	0	0	0	0	46.08	FALSE	FALSE	FALSE	364	0.018
SLCO3A1p.Arg207Gln	SLCO3A1	0.01782061930808591	0.01559575795383655	0	0.04440508013733699	NA	NA	NA	NA	NA	NA	0.025688165625902492	0.028793550244745177	Gln	Arg	FALSE	NA	3	1	0	0	0	1	0	0	1	0	0	0	0	0	0	0	0	0	0	0	0	0	0	0	0	0	0	0	0	0	0	0	0	0	0	0	0	0	0	0	0	0	0	0	0	0	0	0	0	0	0	0	0	0	0	0	0	0	0	0	0	0	0	0	0	0	45.37	FALSE	FALSE	FALSE	364	0.018
SMPD2p.Arg236Cys	SMPD2	0.01782061930808591	0.01559575795383655	0	0.04589225545821199	NA	NA	NA	NA	NA	NA	0.025688165625902492	0.028793550244745177	Cys	Arg	TRUE	NA	3	1	0	0	0	1	0	0	1	0	0	0	0	0	0	0	0	0	0	0	0	0	0	0	0	0	0	0	0	0	0	0	0	0	0	0	0	0	0	0	0	0	0	0	0	0	0	0	0	0	0	0	0	0	0	0	0	0	0	0	0	0	0	0	0	0	46.13	FALSE	FALSE	FALSE	364	0.018
TUBGCP3p.Thr239Met	TUBGCP3	0.01782061930808591	0.01559575795383655	0	0.044698016403092	NA	NA	NA	NA	NA	NA	0.025688165625902492	0.028793550244745177	Met	Thr	FALSE	NA	3	1	0	0	0	1	0	0	1	0	0	0	0	0	0	0	0	0	0	0	0	0	0	0	0	0	0	0	0	0	0	0	0	0	0	0	0	0	0	0	0	0	0	0	0	0	0	0	0	0	0	0	0	0	0	0	0	0	0	0	0	0	0	0	0	0	45.29	FALSE	FALSE	FALSE	364	0.018
RXFP1p.Ala476Val	RXFP1	0.01782049214306899	0.02079434393844874	1.852817232675683e-4	0.044873482744973	NA	NA	NA	NA	NA	NA	0.02542090138842422	0.028793550244745177	Val	Ala	FALSE	NA	4	0	0	0	0	1	0	0	1	0	0	0	0	0	0	0	0	0	0	0	0	0	0	0	0	0	0	0	0	0	0	0	0	0	0	0	0	0	0	0	0	1	0	0	0	1	0	0	0	0	0	0	0	0	0	0	0	0	0	0	0	0	0	0	0	0	63.6	FALSE	FALSE	FALSE	364	0.018
GRIK5p.Arg682Trp	GRIK5	0.01782049170164141	0.01559575795383655	0	0.043805480343935	0.02292053309251936	0.11627906976744186	NA	NA	NA	NA	0.023928847565115822	0.01919570016316345	Trp	Arg	FALSE	NA	3	0	0	1	0	0	0	0	0	0	0	0	0	0	0	0	0	0	0	0	0	0	0	0	0	1	0	0	0	0	0	0	1	0	0	0	0	0	0	0	0	0	0	0	0	0	0	0	0	0	0	0	0	0	0	0	0	0	0	0	0	0	0	0	0	0	41.96	FALSE	FALSE	FALSE	364	0.018
C15ORF39p.Thr877Met	C15ORF39	0.01781600333017391	0.01559575795383655	0	0.045883023502388	NA	NA	NA	NA	NA	NA	0.022802831827874508	0.01919570016316345	Met	Thr	FALSE	NA	3	0	0	0	0	1	0	0	0	0	0	0	0	0	0	0	0	0	0	0	0	0	0	0	0	0	0	0	0	1	0	0	0	0	0	0	0	0	0	0	0	0	0	0	0	0	0	0	0	0	1	0	0	0	0	0	0	0	0	0	0	0	0	0	0	0	45.06	FALSE	FALSE	FALSE	364	0.018
RGS21p.Thr60Met	RGS21	0.01781600333017391	0.01559575795383655	0	0.044770910449344	NA	NA	NA	NA	NA	NA	0.022802831827874508	0.01919570016316345	Met	Thr	FALSE	NA	3	0	0	0	0	1	0	0	0	0	0	0	0	0	0	0	0	0	0	0	0	0	0	0	0	0	0	0	0	1	0	0	0	0	0	0	0	0	0	0	0	0	0	0	0	0	0	0	0	0	1	0	0	0	0	0	0	0	0	0	0	0	0	0	0	0	46.11	FALSE	FALSE	FALSE	364	0.018
DIS3Lp.Arg583Ter	DIS3L	0.01781480117982307	0.01559575795383655	0	0.042815122171219	0.134956638958021	0.11627906976744186	NA	NA	NA	NA	0.012615941567122936	0.009597850081581726	Ter	Arg	FALSE	NA	3	0	0	1	0	0	0	0	0	0	0	1	0	0	0	0	0	0	0	0	0	0	0	0	0	0	0	0	0	0	0	0	0	0	0	0	0	0	0	0	0	0	0	0	0	0	0	0	0	0	0	1	0	0	0	0	0	0	0	0	0	0	0	0	0	0	42.75	FALSE	FALSE	FALSE	364	0.018
DUSP4p.Arg353Gln	DUSP4	0.01781480117982307	0.01559575795383655	0	0.042815122171219	0.134956638958021	0.11627906976744186	NA	NA	NA	NA	0.012615941567122936	0.009597850081581726	Gln	Arg	FALSE	NA	3	0	0	1	0	0	0	0	0	0	0	1	0	0	0	0	0	0	0	0	0	0	0	0	0	0	0	0	0	0	0	0	0	0	0	0	0	0	0	0	0	0	0	0	0	0	0	0	0	0	0	1	0	0	0	0	0	0	0	0	0	0	0	0	0	0	43.25	FALSE	FALSE	FALSE	364	0.018
ERN2p.Asp272Asn	ERN2	0.01781480117982307	0.01559575795383655	0	0.044070925710652	0.134956638958021	0.11627906976744186	NA	NA	NA	NA	0.012615941567122936	0.009597850081581726	Asn	Asp	FALSE	NA	3	0	0	1	0	0	0	0	0	0	0	1	0	0	0	0	0	0	0	0	0	0	0	0	0	0	0	0	0	0	0	0	0	0	0	0	0	0	0	0	0	0	0	0	0	0	0	0	0	0	0	1	0	0	0	0	0	0	0	0	0	0	0	0	0	0	42.8	FALSE	FALSE	FALSE	364	0.018
ESR1p.Arg259Gln	ESR1	0.01781480117982307	0.01559575795383655	0	0.043760207551382	0.134956638958021	0.11627906976744186	NA	NA	NA	NA	0.012615941567122936	0.009597850081581726	Gln	Arg	FALSE	1	3	0	0	1	0	0	0	0	0	0	0	1	0	0	0	0	0	0	0	0	0	0	0	0	0	0	0	0	0	0	0	0	0	0	0	0	0	0	0	0	0	0	0	0	0	0	0	0	0	0	0	1	0	0	0	0	0	0	0	0	0	0	0	0	0	0	43.11	FALSE	FALSE	FALSE	364	0.018
FAM13Cp.Ser238Leu	FAM13C	0.01781480117982307	0.01559575795383655	0	0.044070925710652	0.134956638958021	0.11627906976744186	NA	NA	NA	NA	0.012615941567122936	0.009597850081581726	Leu	Ser	FALSE	NA	3	0	0	1	0	0	0	0	0	0	0	1	0	0	0	0	0	0	0	0	0	0	0	0	0	0	0	0	0	0	0	0	0	0	0	0	0	0	0	0	0	0	0	0	0	0	0	0	0	0	0	1	0	0	0	0	0	0	0	0	0	0	0	0	0	0	43.41	FALSE	FALSE	FALSE	364	0.018
HAPLN1p.Arg65Ter	HAPLN1	0.01781480117982307	0.01559575795383655	0	0.044070925710652	0.134956638958021	0.11627906976744186	NA	NA	NA	NA	0.012615941567122936	0.009597850081581726	Ter	Arg	FALSE	NA	3	0	0	1	0	0	0	0	0	0	0	1	0	0	0	0	0	0	0	0	0	0	0	0	0	0	0	0	0	0	0	0	0	0	0	0	0	0	0	0	0	0	0	0	0	0	0	0	0	0	0	1	0	0	0	0	0	0	0	0	0	0	0	0	0	0	43.01	FALSE	FALSE	FALSE	364	0.018
MTMR11p.Arg355Ter	MTMR11	0.01781480117982307	0.01559575795383655	0	0.043760207551382	0.134956638958021	0.11627906976744186	NA	NA	NA	NA	0.012615941567122936	0.009597850081581726	Ter	Arg	FALSE	NA	3	0	0	1	0	0	0	0	0	0	0	1	0	0	0	0	0	0	0	0	0	0	0	0	0	0	0	0	0	0	0	0	0	0	0	0	0	0	0	0	0	0	0	0	0	0	0	0	0	0	0	1	0	0	0	0	0	0	0	0	0	0	0	0	0	0	42.83	FALSE	FALSE	FALSE	364	0.018
PCDHGA8p.Glu144Lys	PCDHGA8	0.01781480117982307	0.01559575795383655	0	0.042504404011949	0.134956638958021	0.11627906976744186	NA	NA	NA	NA	0.012615941567122936	0.009597850081581726	Lys	Glu	TRUE	NA	3	0	0	1	0	0	0	0	0	0	0	1	0	0	0	0	0	0	0	0	0	0	0	0	0	0	0	0	0	0	0	0	0	0	0	0	0	0	0	0	0	0	0	0	0	0	0	0	0	0	0	1	0	0	0	0	0	0	0	0	0	0	0	0	0	0	43.63	FALSE	FALSE	FALSE	364	0.018
SLCO5A1p.Gly316Glu	SLCO5A1	0.01781480117982307	0.01559575795383655	0	0.044070925710652	0.134956638958021	0.11627906976744186	NA	NA	NA	NA	0.012615941567122936	0.009597850081581726	Glu	Gly	FALSE	NA	3	0	0	1	0	0	0	0	0	0	0	1	0	0	0	0	0	0	0	0	0	0	0	0	0	0	0	0	0	0	0	0	0	0	0	0	0	0	0	0	0	0	0	0	0	0	0	0	0	0	0	1	0	0	0	0	0	0	0	0	0	0	0	0	0	0	42.77	FALSE	FALSE	FALSE	364	0.018
TGM6p.Asp387Asn	TGM6	0.01781480117982307	0.01559575795383655	0	0.044070925710652	0.134956638958021	0.11627906976744186	NA	NA	NA	NA	0.012615941567122936	0.009597850081581726	Asn	Asp	FALSE	NA	3	0	0	1	0	0	0	0	0	0	0	1	0	0	0	0	0	0	0	0	0	0	0	0	0	0	0	0	0	0	0	0	0	0	0	0	0	0	0	0	0	0	0	0	0	0	0	0	0	0	0	1	0	0	0	0	0	0	0	0	0	0	0	0	0	0	42.51	FALSE	FALSE	FALSE	364	0.018
TRPC7p.Arg379Gln	TRPC7	0.01781480117982307	0.01559575795383655	0	0.044070925710652	0.134956638958021	0.11627906976744186	NA	NA	NA	NA	0.012615941567122936	0.009597850081581726	Gln	Arg	FALSE	NA	3	0	0	1	0	0	0	0	0	0	0	1	0	0	0	0	0	0	0	0	0	0	0	0	0	0	0	0	0	0	0	0	0	0	0	0	0	0	0	0	0	0	0	0	0	0	0	0	0	0	0	1	0	0	0	0	0	0	0	0	0	0	0	0	0	0	43.28	FALSE	FALSE	FALSE	364	0.018
PCF11p.Trp597Ter	PCF11	0.01781377654769386	0.01559575795383655	0	0.044430388422806	NA	NA	NA	NA	NA	NA	0.014067254919346498	0.009597850081581726	Ter	Trp	FALSE	NA	3	0	0	0	0	0	0	0	0	1	0	0	0	0	0	0	0	1	0	0	0	0	0	0	0	0	0	0	0	0	0	0	0	0	0	0	0	0	0	0	0	0	0	1	0	0	0	0	0	0	0	0	0	0	0	0	0	0	0	0	0	0	0	0	0	0	45.76	FALSE	FALSE	FALSE	364	0.018
PCDHA4p.Arg644His	PCDHA4	0.01781109136571375	0.02079434393844874	0.00255428738098446	0.037240445833194	NA	NA	NA	NA	NA	NA	0.02567443123443728	0.0383914003263269	His	Arg	TRUE	NA	4	0	0	0	0	0	0	0	2	0	0	0	0	0	0	0	1	0	0	0	0	0	0	0	0	0	0	0	0	0	0	0	0	0	0	0	0	0	0	0	0	0	0	0	0	0	0	0	1	0	0	0	0	0	0	0	0	0	0	0	0	0	0	0	0	0	65.04	FALSE	FALSE	FALSE	364	0.018
PIK3CGp.Val223Ile	PIK3CG	0.01781078548986055	0.02079434393844874	0.00199702306242349	0.044817773724296	NA	NA	NA	NA	NA	NA	0.022795310386343106	0.028793550244745177	Ile	Val	FALSE	NA	4	0	1	0	0	0	0	0	0	0	0	0	0	0	0	0	2	0	0	0	0	0	0	0	0	0	0	0	0	1	0	0	0	0	0	0	0	0	0	0	0	0	0	0	0	0	0	0	0	0	0	0	0	0	0	0	0	0	0	0	0	0	0	0	0	0	64.63	FALSE	FALSE	FALSE	364	0.018
MAPK7p.Arg259Cys	MAPK7	0.01780898062266596	0.02079434393844874	0.00199702306242349	0.044015091570262	NA	NA	0.0341218580764375	0.056980056980056974	NA	NA	0.018458661289165845	0.01919570016316345	Cys	Arg	TRUE	NA	4	0	0	0	0	1	0	0	0	0	0	0	0	0	0	0	1	0	0	0	0	0	0	0	0	0	0	0	0	1	0	0	0	0	0	0	0	0	0	0	1	0	0	0	0	0	0	0	0	0	0	0	0	0	0	0	0	0	0	0	0	0	0	0	0	0	65.33	FALSE	FALSE	FALSE	364	0.018
MAGT1p.Arg137Ter	MAGT1	0.01780065402884974	0.02079434393844874	0.00126609531371352	0.041816507376676	NA	NA	NA	NA	NA	NA	0.020604837319727086	0.01919570016316345	Ter	Arg	FALSE	NA	4	0	0	1	1	0	0	0	1	0	0	0	0	0	0	0	0	0	0	0	0	1	0	0	0	0	0	0	0	0	0	0	0	0	0	0	0	0	0	0	0	0	0	0	0	0	0	0	0	0	0	0	0	0	0	0	0	0	0	0	0	0	0	0	0	0	64.43	FALSE	FALSE	FALSE	363	0.018
SLC25A5p.Ala5Thr	SLC25A5	0.0177976493126878	0.01559575795383655	0	0.045846315467415	NA	NA	NA	NA	NA	NA	0.01477669288141755	0.009597850081581726	Thr	Ala	TRUE	NA	3	0	0	0	0	1	0	0	0	0	0	0	0	0	0	0	0	0	0	0	0	0	0	0	0	0	0	0	0	0	0	0	0	0	1	0	0	0	0	0	0	0	0	0	0	0	0	0	0	1	0	0	0	0	0	0	0	0	0	0	0	0	0	0	0	0	47.38	FALSE	FALSE	FALSE	363	0.018
GUCY2Dp.Arg433Gln	GUCY2D	0.0177944123504718	0.01559575795383655	0	0.042968615747225	NA	NA	NA	NA	NA	NA	0.025650388674602235	0.028793550244745177	Gln	Arg	FALSE	NA	3	0	0	1	0	0	0	0	0	0	0	0	0	0	0	0	1	0	0	0	0	0	0	0	0	0	0	0	0	0	0	0	0	0	0	0	0	0	0	0	0	0	0	0	0	0	0	0	0	0	0	0	1	0	0	0	0	0	0	0	0	0	0	0	0	0	49.13	FALSE	FALSE	FALSE	363	0.018
HTR7p.Glu429Ala	HTR7	0.0177944123504718	0.01559575795383655	0	0.042076908160154	NA	NA	NA	NA	NA	NA	0.025650388674602235	0.028793550244745177	Ala	Glu	FALSE	NA	3	0	0	1	0	0	0	0	0	0	0	0	0	0	0	0	1	0	0	0	0	0	0	0	0	0	0	0	0	0	0	0	0	0	0	0	0	0	0	0	0	0	0	0	0	0	0	0	0	0	0	0	1	0	0	0	0	0	0	0	0	0	0	0	0	0	49.25	FALSE	FALSE	FALSE	363	0.018
MAGI2p.Arg115Ter	MAGI2	0.0177944123504718	0.01559575795383655	0	0.042678286417306	NA	NA	NA	NA	NA	NA	0.025650388674602235	0.028793550244745177	Ter	Arg	FALSE	NA	3	0	0	1	0	0	0	0	0	0	0	0	0	0	0	0	1	0	0	0	0	0	0	0	0	0	0	0	0	0	0	0	0	0	0	0	0	0	0	0	0	0	0	0	0	0	0	0	0	0	0	0	1	0	0	0	0	0	0	0	0	0	0	0	0	0	48.52	FALSE	FALSE	FALSE	363	0.018
ADAM23p.Ser746Leu	ADAM23	0.01779016665545243	0.01559575795383655	0	0.044667563750458	NA	NA	NA	NA	NA	NA	0.022765588634021703	0.01919570016316345	Leu	Ser	FALSE	NA	3	0	0	0	0	1	0	0	1	0	0	0	0	0	0	0	0	0	0	0	0	0	0	0	0	0	0	0	0	1	0	0	0	0	0	0	0	0	0	0	0	0	0	0	0	0	0	0	0	0	0	0	0	0	0	0	0	0	0	0	0	0	0	0	0	0	45.26	FALSE	FALSE	FALSE	363	0.018
ANKRD52p.Thr756Met	ANKRD52	0.01779016665545243	0.01559575795383655	0	0.043834327090521	NA	NA	NA	NA	NA	NA	0.022765588634021703	0.01919570016316345	Met	Thr	FALSE	NA	3	0	0	0	0	1	0	0	1	0	0	0	0	0	0	0	0	0	0	0	0	0	0	0	0	0	0	0	0	1	0	0	0	0	0	0	0	0	0	0	0	0	0	0	0	0	0	0	0	0	0	0	0	0	0	0	0	0	0	0	0	0	0	0	0	0	46.5	FALSE	FALSE	FALSE	363	0.018
CDH9p.Arg552Gln	CDH9	0.01779016665545243	0.01559575795383655	0	0.045831350152945	NA	NA	NA	NA	NA	NA	0.022765588634021703	0.01919570016316345	Gln	Arg	FALSE	NA	3	0	0	0	0	1	0	0	1	0	0	0	0	0	0	0	0	0	0	0	0	0	0	0	0	0	0	0	0	1	0	0	0	0	0	0	0	0	0	0	0	0	0	0	0	0	0	0	0	0	0	0	0	0	0	0	0	0	0	0	0	0	0	0	0	0	45.92	FALSE	FALSE	FALSE	363	0.018
COL17A1p.Pro994Leu	COL17A1	0.01779016665545243	0.01559575795383655	0	0.044675827494022	NA	NA	NA	NA	NA	NA	0.022765588634021703	0.01919570016316345	Leu	Pro	FALSE	NA	3	0	0	0	0	1	0	0	1	0	0	0	0	0	0	0	0	0	0	0	0	0	0	0	0	0	0	0	0	1	0	0	0	0	0	0	0	0	0	0	0	0	0	0	0	0	0	0	0	0	0	0	0	0	0	0	0	0	0	0	0	0	0	0	0	0	46.98	FALSE	FALSE	FALSE	363	0.018
CRTAC1p.Arg447Ter	CRTAC1	0.01779016665545243	0.01559575795383655	0	0.044998113493007	NA	NA	NA	NA	NA	NA	0.022765588634021703	0.01919570016316345	Ter	Arg	FALSE	NA	3	0	0	0	0	1	0	0	1	0	0	0	0	0	0	0	0	0	0	0	0	0	0	0	0	0	0	0	0	1	0	0	0	0	0	0	0	0	0	0	0	0	0	0	0	0	0	0	0	0	0	0	0	0	0	0	0	0	0	0	0	0	0	0	0	0	45.56	FALSE	FALSE	FALSE	363	0.018
GALNT8p.Val273Met	GALNT8	0.01779016665545243	0.01559575795383655	0	0.043834327090521	NA	NA	NA	NA	NA	NA	0.022765588634021703	0.01919570016316345	Met	Val	FALSE	NA	3	0	0	0	0	1	0	0	1	0	0	0	0	0	0	0	0	0	0	0	0	0	0	0	0	0	0	0	0	1	0	0	0	0	0	0	0	0	0	0	0	0	0	0	0	0	0	0	0	0	0	0	0	0	0	0	0	0	0	0	0	0	0	0	0	0	46.05	FALSE	FALSE	FALSE	363	0.018
GPR142p.Arg256Cys	GPR142	0.01779016665545243	0.01559575795383655	0	0.044667563750458	NA	NA	NA	NA	NA	NA	0.022765588634021703	0.01919570016316345	Cys	Arg	TRUE	NA	3	0	0	0	0	1	0	0	1	0	0	0	0	0	0	0	0	0	0	0	0	0	0	0	0	0	0	0	0	1	0	0	0	0	0	0	0	0	0	0	0	0	0	0	0	0	0	0	0	0	0	0	0	0	0	0	0	0	0	0	0	0	0	0	0	0	46.32	FALSE	FALSE	FALSE	363	0.018
HTR5Ap.Ala163Thr	HTR5A	0.01779016665545243	0.01559575795383655	0	0.045509064153959	NA	NA	NA	NA	NA	NA	0.022765588634021703	0.01919570016316345	Thr	Ala	TRUE	NA	3	0	0	0	0	1	0	0	1	0	0	0	0	0	0	0	0	0	0	0	0	0	0	0	0	0	0	0	0	1	0	0	0	0	0	0	0	0	0	0	0	0	0	0	0	0	0	0	0	0	0	0	0	0	0	0	0	0	0	0	0	0	0	0	0	0	44.93	FALSE	FALSE	FALSE	363	0.018
IGF2BP1p.Gly541Arg	IGF2BP1	0.01779016665545243	0.01559575795383655	0	0.044667563750458	NA	NA	NA	NA	NA	NA	0.022765588634021703	0.01919570016316345	Arg	Gly	TRUE	NA	3	0	0	0	0	1	0	0	1	0	0	0	0	0	0	0	0	0	0	0	0	0	0	0	0	0	0	0	0	1	0	0	0	0	0	0	0	0	0	0	0	0	0	0	0	0	0	0	0	0	0	0	0	0	0	0	0	0	0	0	0	0	0	0	0	0	45.53	FALSE	FALSE	FALSE	363	0.018
LHX6p.Arg174Trp	LHX6	0.01779016665545243	0.01559575795383655	0	0.043834327090521	NA	NA	NA	NA	NA	NA	0.022765588634021703	0.01919570016316345	Trp	Arg	FALSE	NA	3	0	0	0	0	1	0	0	1	0	0	0	0	0	0	0	0	0	0	0	0	0	0	0	0	0	0	0	0	1	0	0	0	0	0	0	0	0	0	0	0	0	0	0	0	0	0	0	0	0	0	0	0	0	0	0	0	0	0	0	0	0	0	0	0	0	46.36	FALSE	FALSE	FALSE	363	0.018
MAGEA4p.Arg299Cys	MAGEA4	0.01779016665545243	0.01559575795383655	0	0.043834327090521	NA	NA	NA	NA	NA	NA	0.022765588634021703	0.01919570016316345	Cys	Arg	TRUE	NA	3	0	0	0	0	1	0	0	1	0	0	0	0	0	0	0	0	0	0	0	0	0	0	0	0	0	0	0	0	1	0	0	0	0	0	0	0	0	0	0	0	0	0	0	0	0	0	0	0	0	0	0	0	0	0	0	0	0	0	0	0	0	0	0	0	0	45.73	FALSE	FALSE	FALSE	363	0.018
MCM3p.Arg436His	MCM3	0.01779016665545243	0.01559575795383655	0	0.044667563750458	NA	NA	NA	NA	NA	NA	0.022765588634021703	0.01919570016316345	His	Arg	TRUE	NA	3	0	0	0	0	1	0	0	1	0	0	0	0	0	0	0	0	0	0	0	0	0	0	0	0	0	0	0	0	1	0	0	0	0	0	0	0	0	0	0	0	0	0	0	0	0	0	0	0	0	0	0	0	0	0	0	0	0	0	0	0	0	0	0	0	0	45.73	FALSE	FALSE	FALSE	363	0.018
NCR1p.Ala173Val	NCR1	0.01779016665545243	0.01559575795383655	0	0.044667563750458	NA	NA	NA	NA	NA	NA	0.022765588634021703	0.01919570016316345	Val	Ala	FALSE	NA	3	0	0	0	0	1	0	0	1	0	0	0	0	0	0	0	0	0	0	0	0	0	0	0	0	0	0	0	0	1	0	0	0	0	0	0	0	0	0	0	0	0	0	0	0	0	0	0	0	0	0	0	0	0	0	0	0	0	0	0	0	0	0	0	0	0	47.26	FALSE	FALSE	FALSE	363	0.018
NOL8p.Ala386Val	NOL8	0.01779016665545243	0.01559575795383655	0	0.04511650618674	NA	NA	NA	NA	NA	NA	0.022765588634021703	0.01919570016316345	Val	Ala	FALSE	NA	3	0	0	0	0	1	0	0	1	0	0	0	0	0	0	0	0	0	0	0	0	0	0	0	0	0	0	0	0	1	0	0	0	0	0	0	0	0	0	0	0	0	0	0	0	0	0	0	0	0	0	0	0	0	0	0	0	0	0	0	0	0	0	0	0	0	45.16	FALSE	FALSE	FALSE	363	0.018
PCDHA1p.Val48Ile	PCDHA1	0.01779016665545243	0.01559575795383655	0	0.043834327090521	NA	NA	NA	NA	NA	NA	0.022765588634021703	0.01919570016316345	Ile	Val	FALSE	NA	3	0	0	0	0	1	0	0	1	0	0	0	0	0	0	0	0	0	0	0	0	0	0	0	0	0	0	0	0	1	0	0	0	0	0	0	0	0	0	0	0	0	0	0	0	0	0	0	0	0	0	0	0	0	0	0	0	0	0	0	0	0	0	0	0	0	46.48	FALSE	FALSE	FALSE	363	0.018
POLKp.Arg97Gln	POLK	0.01779016665545243	0.01559575795383655	0	0.044667563750458	NA	NA	NA	NA	NA	NA	0.022765588634021703	0.01919570016316345	Gln	Arg	FALSE	NA	3	0	0	0	0	1	0	0	1	0	0	0	0	0	0	0	0	0	0	0	0	0	0	0	0	0	0	0	0	1	0	0	0	0	0	0	0	0	0	0	0	0	0	0	0	0	0	0	0	0	0	0	0	0	0	0	0	0	0	0	0	0	0	0	0	0	45.32	FALSE	FALSE	FALSE	363	0.018
PTPRCp.Thr453Met	PTPRC	0.01779016665545243	0.01559575795383655	0	0.045831350152945	NA	NA	NA	NA	NA	NA	0.022765588634021703	0.01919570016316345	Met	Thr	FALSE	1	3	0	0	0	0	1	0	0	1	0	0	0	0	0	0	0	0	0	0	0	0	0	0	0	0	0	0	0	0	1	0	0	0	0	0	0	0	0	0	0	0	0	0	0	0	0	0	0	0	0	0	0	0	0	0	0	0	0	0	0	0	0	0	0	0	0	45.2	FALSE	FALSE	FALSE	363	0.018
RPS6KA2p.Ile20Met	RPS6KA2	0.01779016665545243	0.01559575795383655	0	0.044667563750458	NA	NA	NA	NA	NA	NA	0.022765588634021703	0.01919570016316345	Met	Ile	FALSE	NA	3	0	0	0	0	1	0	0	1	0	0	0	0	0	0	0	0	0	0	0	0	0	0	0	0	0	0	0	0	1	0	0	0	0	0	0	0	0	0	0	0	0	0	0	0	0	0	0	0	0	0	0	0	0	0	0	0	0	0	0	0	0	0	0	0	0	46.36	FALSE	FALSE	FALSE	363	0.018
RSBN1p.Arg664His	RSBN1	0.01779016665545243	0.01559575795383655	0	0.044292876882394	NA	NA	NA	NA	NA	NA	0.022765588634021703	0.01919570016316345	His	Arg	TRUE	NA	3	0	0	0	0	1	0	0	1	0	0	0	0	0	0	0	0	0	0	0	0	0	0	0	0	0	0	0	0	1	0	0	0	0	0	0	0	0	0	0	0	0	0	0	0	0	0	0	0	0	0	0	0	0	0	0	0	0	0	0	0	0	0	0	0	0	45.85	FALSE	FALSE	FALSE	363	0.018
SIM1p.Ser680Leu	SIM1	0.01779016665545243	0.01559575795383655	0	0.043834327090521	NA	NA	NA	NA	NA	NA	0.022765588634021703	0.01919570016316345	Leu	Ser	FALSE	NA	3	0	0	0	0	1	0	0	1	0	0	0	0	0	0	0	0	0	0	0	0	0	0	0	0	0	0	0	0	1	0	0	0	0	0	0	0	0	0	0	0	0	0	0	0	0	0	0	0	0	0	0	0	0	0	0	0	0	0	0	0	0	0	0	0	0	46.26	FALSE	FALSE	FALSE	363	0.018
TMEM2p.Val1038Ile	TMEM2	0.01779016665545243	0.01559575795383655	0	0.044675827494022	NA	NA	NA	NA	NA	NA	0.022765588634021703	0.01919570016316345	Ile	Val	FALSE	NA	3	0	0	0	0	1	0	0	1	0	0	0	0	0	0	0	0	0	0	0	0	0	0	0	0	0	0	0	0	1	0	0	0	0	0	0	0	0	0	0	0	0	0	0	0	0	0	0	0	0	0	0	0	0	0	0	0	0	0	0	0	0	0	0	0	0	45.1	FALSE	FALSE	FALSE	363	0.018
ZFATp.Arg411His	ZFAT	0.01779016665545243	0.01559575795383655	0	0.044667563750458	NA	NA	NA	NA	NA	NA	0.022765588634021703	0.01919570016316345	His	Arg	TRUE	NA	3	0	0	0	0	1	0	0	1	0	0	0	0	0	0	0	0	0	0	0	0	0	0	0	0	0	0	0	0	1	0	0	0	0	0	0	0	0	0	0	0	0	0	0	0	0	0	0	0	0	0	0	0	0	0	0	0	0	0	0	0	0	0	0	0	0	45.67	FALSE	FALSE	FALSE	363	0.018
HAO1p.Ser192Ter	HAO1	0.01778026717522815	0.01559575795383655	0	0.04520394918059899	NA	NA	0.0341218580764375	0.056980056980056974	NA	NA	0.02129595120141186	0.01919570016316345	Ter	Ser	FALSE	NA	3	0	1	0	0	0	0	0	0	0	0	0	0	1	0	0	0	0	0	0	0	0	0	0	0	0	0	0	0	0	0	0	0	0	0	0	0	0	0	0	1	0	0	0	0	0	0	0	0	0	0	0	0	0	0	0	0	0	0	0	0	0	0	0	0	0	49.94	FALSE	FALSE	FALSE	363	0.018
KIF21Bp.Glu1305Lys	KIF21B	0.01778026717522815	0.01559575795383655	0	0.04582740399909	NA	NA	0.0341218580764375	0.056980056980056974	NA	NA	0.02129595120141186	0.01919570016316345	Lys	Glu	TRUE	NA	3	0	1	0	0	0	0	0	0	0	0	0	0	1	0	0	0	0	0	0	0	0	0	0	0	0	0	0	0	0	0	0	0	0	0	0	0	0	0	0	1	0	0	0	0	0	0	0	0	0	0	0	0	0	0	0	0	0	0	0	0	0	0	0	0	0	49.83	FALSE	FALSE	FALSE	363	0.018
PSG5p.Leu41Gln	PSG5	0.01777962814862204	0.01559575795383655	0	0.04274477610881699	0.134956638958021	0.11627906976744186	NA	NA	NA	NA	0.015271254321525457	0.01919570016316345	Gln	Leu	FALSE	NA	3	0	0	1	0	0	0	0	0	0	0	1	0	0	0	0	0	0	0	0	0	0	0	0	0	0	0	0	0	0	0	0	0	0	0	0	0	0	0	0	0	0	0	0	0	1	0	0	0	0	0	0	0	0	0	0	0	0	0	0	0	0	0	0	0	0	43.18	FALSE	FALSE	FALSE	363	0.018
SCARF2p.Ala696Val	SCARF2	0.01777962814862204	0.01559575795383655	0	0.04247611960894899	0.134956638958021	0.11627906976744186	NA	NA	NA	NA	0.015271254321525457	0.01919570016316345	Val	Ala	FALSE	NA	3	0	0	1	0	0	0	0	0	0	0	1	0	0	0	0	0	0	0	0	0	0	0	0	0	0	0	0	0	0	0	0	0	0	0	0	0	0	0	0	0	0	0	0	0	1	0	0	0	0	0	0	0	0	0	0	0	0	0	0	0	0	0	0	0	0	43.5	FALSE	FALSE	FALSE	363	0.018
ANO9p.Glu157Gly	ANO9	0.01777563477109538	0.01559575795383655	0	0.042736789353763	0.134956638958021	0.11627906976744186	NA	NA	0.1697792869269949	0.1697792869269949	0.0029225769918807924	0.009597850081581726	Gly	Glu	FALSE	NA	3	1	0	0	0	0	1	0	0	0	0	1	0	0	0	0	0	0	0	0	0	0	0	0	0	0	0	0	0	0	0	0	0	0	0	0	0	0	0	0	0	0	0	0	0	0	0	0	0	0	0	0	0	0	0	0	0	0	0	0	0	0	0	0	0	0	41.38	FALSE	FALSE	FALSE	363	0.018
ARID2p.Gln1100Ter	ARID2	0.01777563477109538	0.01559575795383655	0	0.043387145635928	0.134956638958021	0.11627906976744186	NA	NA	0.1697792869269949	0.1697792869269949	0.0029225769918807924	0.009597850081581726	Ter	Gln	FALSE	1	3	1	0	0	0	0	1	0	0	0	0	1	0	0	0	0	0	0	0	0	0	0	0	0	0	0	0	0	0	0	0	0	0	0	0	0	0	0	0	0	0	0	0	0	0	0	0	0	0	0	0	0	0	0	0	0	0	0	0	0	0	0	0	0	0	0	43.57	FALSE	FALSE	FALSE	363	0.018
GRID1p.Gly506Glu	GRID1	0.01777563477109538	0.01559575795383655	0	0.042736789353763	0.134956638958021	0.11627906976744186	NA	NA	0.1697792869269949	0.1697792869269949	0.0029225769918807924	0.009597850081581726	Glu	Gly	FALSE	NA	3	1	0	0	0	0	1	0	0	0	0	1	0	0	0	0	0	0	0	0	0	0	0	0	0	0	0	0	0	0	0	0	0	0	0	0	0	0	0	0	0	0	0	0	0	0	0	0	0	0	0	0	0	0	0	0	0	0	0	0	0	0	0	0	0	0	43.27	FALSE	FALSE	FALSE	363	0.018
LRRC28p.Arg117Ter	LRRC28	0.01777563477109538	0.01559575795383655	0	0.042736789353763	0.134956638958021	0.11627906976744186	NA	NA	0.1697792869269949	0.1697792869269949	0.0029225769918807924	0.009597850081581726	Ter	Arg	FALSE	NA	3	1	0	0	0	0	1	0	0	0	0	1	0	0	0	0	0	0	0	0	0	0	0	0	0	0	0	0	0	0	0	0	0	0	0	0	0	0	0	0	0	0	0	0	0	0	0	0	0	0	0	0	0	0	0	0	0	0	0	0	0	0	0	0	0	0	41.83	FALSE	FALSE	FALSE	363	0.018
PLD5p.Arg374Gln	PLD5	0.01777563477109538	0.01559575795383655	0	0.043463552504491	0.134956638958021	0.11627906976744186	NA	NA	0.1697792869269949	0.1697792869269949	0.0029225769918807924	0.009597850081581726	Gln	Arg	FALSE	NA	3	1	0	0	0	0	1	0	0	0	0	1	0	0	0	0	0	0	0	0	0	0	0	0	0	0	0	0	0	0	0	0	0	0	0	0	0	0	0	0	0	0	0	0	0	0	0	0	0	0	0	0	0	0	0	0	0	0	0	0	0	0	0	0	0	0	43.28	FALSE	FALSE	FALSE	363	0.018
OR8D2p.Lys298Asn	OR8D2	0.01777552807219775	0.02079434393844874	0.0017406799054663	0.041093182895384	NA	NA	NA	NA	NA	NA	0.020604837319727086	0.01919570016316345	Asn	Lys	FALSE	NA	4	0	0	1	0	0	0	0	1	0	0	0	0	0	0	0	0	0	0	2	0	0	0	0	0	0	0	0	0	0	0	0	0	0	0	0	0	0	0	0	0	0	0	0	0	0	0	0	0	0	0	0	0	0	0	0	0	0	0	0	0	0	0	0	0	0	63.68	FALSE	FALSE	FALSE	363	0.018
APODp.Ser115Leu	APOD	0.01777200152192977	0.02079434393844874	0.00300665333721778	0.041021472715541	NA	NA	0.1023655742293125	0.17094017094017094	NA	NA	0.012615941567122936	0.009597850081581726	Leu	Ser	FALSE	NA	4	0	0	1	0	0	0	0	0	0	0	0	0	0	0	0	0	0	0	0	0	0	0	0	0	0	0	0	0	0	0	0	0	0	0	0	0	0	0	0	3	0	0	0	0	0	0	0	0	0	0	0	0	0	0	0	0	0	0	0	0	0	0	0	0	0	69.54	FALSE	FALSE	FALSE	363	0.018
PCDHGB4p.Asp534Asn	PCDHGB4	0.0177716328980267	0.01559575795383655	0	0.046185762380581	0.134956638958021	0.11627906976744186	NA	NA	NA	NA	0.01477669288141755	0.009597850081581726	Asn	Asp	FALSE	NA	3	0	0	0	0	1	0	0	0	0	0	1	0	0	0	0	0	0	0	0	0	0	0	0	0	0	0	0	0	0	0	0	0	0	0	0	0	0	0	0	0	0	1	0	0	0	0	0	0	0	0	0	0	0	0	0	0	0	0	0	0	0	0	0	0	0	47.7	FALSE	FALSE	FALSE	363	0.018
BCHEp.Gly506Val	BCHE	0.01776878409565743	0.01559575795383655	0	0.045456337591311	0.134956638958021	0.11627906976744186	NA	NA	NA	NA	0.015255622775629368	0.01919570016316345	Val	Gly	FALSE	NA	3	0	0	0	0	1	0	0	0	0	0	1	0	0	0	0	0	0	0	0	0	0	0	0	0	0	0	0	0	0	0	0	0	0	0	0	0	1	0	0	0	0	0	0	0	0	0	0	0	0	0	0	0	0	0	0	0	0	0	0	0	0	0	0	0	0	47.18	FALSE	FALSE	FALSE	363	0.018
FBXW8p.Ala562Val	FBXW8	0.01776878409565743	0.01559575795383655	0	0.046178615899905	0.134956638958021	0.11627906976744186	NA	NA	NA	NA	0.015255622775629368	0.01919570016316345	Val	Ala	FALSE	NA	3	0	0	0	0	1	0	0	0	0	0	1	0	0	0	0	0	0	0	0	0	0	0	0	0	0	0	0	0	0	0	0	0	0	0	0	0	1	0	0	0	0	0	0	0	0	0	0	0	0	0	0	0	0	0	0	0	0	0	0	0	0	0	0	0	0	48.35	FALSE	FALSE	FALSE	363	0.018
NOD2p.Arg311Trp	NOD2	0.01776878409565743	0.01559575795383655	0	0.045456337591311	0.134956638958021	0.11627906976744186	NA	NA	NA	NA	0.015255622775629368	0.01919570016316345	Trp	Arg	FALSE	NA	3	0	0	0	0	1	0	0	0	0	0	1	0	0	0	0	0	0	0	0	0	0	0	0	0	0	0	0	0	0	0	0	0	0	0	0	0	1	0	0	0	0	0	0	0	0	0	0	0	0	0	0	0	0	0	0	0	0	0	0	0	0	0	0	0	0	47.41	FALSE	FALSE	FALSE	363	0.018
CFHR4p.Arg287Lys	CFHR4	0.0177679842584218	0.01559575795383655	0	0.040183996744309	NA	NA	0.20164500831055715	0.17094017094017094	NA	NA	NA	NA	Lys	Arg	TRUE	NA	3	0	0	0	0	0	0	0	0	0	1	0	0	0	0	2	0	0	0	0	0	0	0	0	0	0	0	0	0	0	0	0	0	0	0	0	0	0	0	0	0	0	0	0	0	0	0	0	0	0	0	0	0	0	0	0	0	0	0	0	0	0	0	0	0	0	45.48	FALSE	FALSE	FALSE	363	0.018
CSMD3p.Arg1236Thr	CSMD3	0.0177679842584218	0.01559575795383655	0	0.04091447441263399	NA	NA	0.20164500831055715	0.17094017094017094	NA	NA	NA	NA	Thr	Arg	TRUE	2	3	0	0	0	0	0	0	0	0	0	1	0	0	0	0	2	0	0	0	0	0	0	0	0	0	0	0	0	0	0	0	0	0	0	0	0	0	0	0	0	0	0	0	0	0	0	0	0	0	0	0	0	0	0	0	0	0	0	0	0	0	0	0	0	0	0	47.76	FALSE	FALSE	FALSE	363	0.018
FAT1p.Arg132Ter	FAT1	0.0177679842584218	0.01559575795383655	0	0.04091447441263399	NA	NA	0.20164500831055715	0.17094017094017094	NA	NA	NA	NA	Ter	Arg	FALSE	1	3	0	0	0	0	0	0	0	0	0	1	0	0	0	0	2	0	0	0	0	0	0	0	0	0	0	0	0	0	0	0	0	0	0	0	0	0	0	0	0	0	0	0	0	0	0	0	0	0	0	0	0	0	0	0	0	0	0	0	0	0	0	0	0	0	0	46.47	FALSE	FALSE	FALSE	363	0.018
MARCH10p.Val172Leu	MARCH10	0.0177679842584218	0.01559575795383655	0	0.043296148848632	NA	NA	0.20164500831055715	0.17094017094017094	NA	NA	NA	NA	Leu	Val	FALSE	NA	3	0	0	0	0	0	0	0	0	0	1	0	0	0	0	2	0	0	0	0	0	0	0	0	0	0	0	0	0	0	0	0	0	0	0	0	0	0	0	0	0	0	0	0	0	0	0	0	0	0	0	0	0	0	0	0	0	0	0	0	0	0	0	0	0	0	46.82	FALSE	FALSE	FALSE	363	0.018
MYRIPp.Ala362Thr	MYRIP	0.0177679842584218	0.01559575795383655	0	0.04091447441263399	NA	NA	0.20164500831055715	0.17094017094017094	NA	NA	NA	NA	Thr	Ala	TRUE	NA	3	0	0	0	0	0	0	0	0	0	1	0	0	0	0	2	0	0	0	0	0	0	0	0	0	0	0	0	0	0	0	0	0	0	0	0	0	0	0	0	0	0	0	0	0	0	0	0	0	0	0	0	0	0	0	0	0	0	0	0	0	0	0	0	0	0	46.21	FALSE	FALSE	FALSE	363	0.018
NCOR1p.Pro1081Leu	NCOR1	0.0177679842584218	0.01559575795383655	0	0.04091447441263399	NA	NA	0.20164500831055715	0.17094017094017094	NA	NA	NA	NA	Leu	Pro	FALSE	1	3	0	0	0	0	0	0	0	0	0	1	0	0	0	0	2	0	0	0	0	0	0	0	0	0	0	0	0	0	0	0	0	0	0	0	0	0	0	0	0	0	0	0	0	0	0	0	0	0	0	0	0	0	0	0	0	0	0	0	0	0	0	0	0	0	0	46.63	FALSE	FALSE	FALSE	363	0.018
TGFBR2p.Ser320Ter	TGFBR2	0.0177679842584218	0.01559575795383655	0	0.043296148848632	NA	NA	0.20164500831055715	0.17094017094017094	NA	NA	NA	NA	Ter	Ser	FALSE	1	3	0	0	0	0	0	0	0	0	0	1	0	0	0	0	2	0	0	0	0	0	0	0	0	0	0	0	0	0	0	0	0	0	0	0	0	0	0	0	0	0	0	0	0	0	0	0	0	0	0	0	0	0	0	0	0	0	0	0	0	0	0	0	0	0	0	46.58	FALSE	FALSE	FALSE	363	0.018
TMEM248p.Cys286Arg	TMEM248	0.0177679842584218	0.01559575795383655	0	0.043296148848632	NA	NA	0.20164500831055715	0.17094017094017094	NA	NA	NA	NA	Arg	Cys	TRUE	NA	3	0	0	0	0	0	0	0	0	0	1	0	0	0	0	2	0	0	0	0	0	0	0	0	0	0	0	0	0	0	0	0	0	0	0	0	0	0	0	0	0	0	0	0	0	0	0	0	0	0	0	0	0	0	0	0	0	0	0	0	0	0	0	0	0	0	46.18	FALSE	FALSE	FALSE	363	0.018
TMTC2p.Thr409Arg	TMTC2	0.0177679842584218	0.01559575795383655	0	0.043296148848632	NA	NA	0.20164500831055715	0.17094017094017094	NA	NA	NA	NA	Arg	Thr	TRUE	NA	3	0	0	0	0	0	0	0	0	0	1	0	0	0	0	2	0	0	0	0	0	0	0	0	0	0	0	0	0	0	0	0	0	0	0	0	0	0	0	0	0	0	0	0	0	0	0	0	0	0	0	0	0	0	0	0	0	0	0	0	0	0	0	0	0	0	46.61	FALSE	FALSE	FALSE	363	0.018
TNXBp.Glu2011Asp	TNXB	0.0177679842584218	0.01559575795383655	0	0.043296148848632	NA	NA	0.20164500831055715	0.17094017094017094	NA	NA	NA	NA	Asp	Glu	FALSE	NA	3	0	0	0	0	0	0	0	0	0	1	0	0	0	0	2	0	0	0	0	0	0	0	0	0	0	0	0	0	0	0	0	0	0	0	0	0	0	0	0	0	0	0	0	0	0	0	0	0	0	0	0	0	0	0	0	0	0	0	0	0	0	0	0	0	0	45.41	FALSE	FALSE	FALSE	363	0.018
NOTCH4p.Val342Met	NOTCH4	0.01776616980537926	0.01559575795383655	0	0.041718246164714	0.134956638958021	0.11627906976744186	NA	NA	NA	NA	0.009352478699731001	0.009597850081581726	Met	Val	FALSE	NA	3	0	0	0	0	0	0	0	0	0	0	1	0	0	0	0	0	0	0	0	0	0	0	0	0	0	0	0	0	0	0	0	0	0	0	0	0	0	0	0	0	0	0	0	0	0	0	0	0	0	0	0	1	0	0	0	0	0	0	0	0	1	0	0	0	0	48.06	FALSE	FALSE	FALSE	363	0.018
PTCHD2p.Val1294Ile	PTCHD2	0.01776210592965676	0.01559575795383655	0	0.042709731670886	0.134956638958021	0.11627906976744186	NA	NA	NA	NA	0.011312905997992888	0.009597850081581726	Ile	Val	FALSE	NA	3	0	0	0	0	0	0	0	0	0	0	1	0	0	0	0	0	0	0	0	0	0	0	0	0	0	0	0	0	0	0	0	1	0	0	0	1	0	0	0	0	0	0	0	0	0	0	0	0	0	0	0	0	0	0	0	0	0	0	0	0	0	0	0	0	0	46.63	FALSE	FALSE	FALSE	363	0.018
CSMD1p.Thr1656Met	CSMD1	0.0177617756148366	0.02079434393844874	0.00202747571505696	0.039578502659787	0.134956638958021	0.11627906976744186	0.0341218580764375	0.056980056980056974	NA	NA	0.010911472744484944	0.01919570016316345	Met	Thr	FALSE	NA	4	1	0	0	0	0	0	0	1	0	0	1	0	0	0	0	0	0	0	0	0	0	0	0	0	0	0	0	0	0	0	0	0	0	0	0	0	0	0	0	1	0	0	0	0	0	0	0	0	0	0	0	0	0	0	0	0	0	0	0	0	0	0	0	0	0	65.64	FALSE	FALSE	FALSE	363	0.018
KIF13Ap.Arg368Ter	KIF13A	0.01775544422372296	0.01559575795383655	0	0.044011568754552	NA	NA	NA	NA	NA	NA	0.015538518559003728	0.01919570016316345	Ter	Arg	FALSE	NA	3	1	0	1	0	0	0	0	0	0	0	0	0	0	0	0	0	1	0	0	0	0	0	0	0	0	0	0	0	0	0	0	0	0	0	0	0	0	0	0	0	0	0	0	0	0	0	0	0	0	0	0	0	0	0	0	0	0	0	0	0	0	0	0	0	0	42.57	FALSE	FALSE	FALSE	363	0.018
TRPM8p.Arg364Cys	TRPM8	0.01775544422372296	0.01559575795383655	0	0.042486815445835	NA	NA	NA	NA	NA	NA	0.015538518559003728	0.01919570016316345	Cys	Arg	TRUE	NA	3	1	0	1	0	0	0	0	0	0	0	0	0	0	0	0	0	1	0	0	0	0	0	0	0	0	0	0	0	0	0	0	0	0	0	0	0	0	0	0	0	0	0	0	0	0	0	0	0	0	0	0	0	0	0	0	0	0	0	0	0	0	0	0	0	0	43.14	FALSE	FALSE	FALSE	363	0.018
CCL1p.Ala74Thr	CCL1	0.01774913953879653	0.01559575795383655	0	0.04314501838619	NA	NA	NA	NA	NA	NA	0.018480519197688287	0.01919570016316345	Thr	Ala	TRUE	NA	3	0	0	1	0	0	0	0	0	0	0	0	0	1	0	0	0	0	0	0	0	0	0	0	0	0	0	0	0	0	0	0	0	0	0	1	0	0	0	0	0	0	0	0	0	0	0	0	0	0	0	0	0	0	0	0	0	0	0	0	0	0	0	0	0	0	46.86	FALSE	FALSE	FALSE	362	0.018
CENPJp.Ala1072Val	CENPJ	0.01774913953879653	0.01559575795383655	0	0.043390074904433	NA	NA	NA	NA	NA	NA	0.018480519197688287	0.01919570016316345	Val	Ala	FALSE	NA	3	0	0	1	0	0	0	0	0	0	0	0	0	1	0	0	0	0	0	0	0	0	0	0	0	0	0	0	0	0	0	0	0	0	0	1	0	0	0	0	0	0	0	0	0	0	0	0	0	0	0	0	0	0	0	0	0	0	0	0	0	0	0	0	0	0	46.4	FALSE	FALSE	FALSE	362	0.018
DIRAS1p.Val111Met	DIRAS1	0.01774913953879653	0.01559575795383655	0	0.04314501838619	NA	NA	NA	NA	NA	NA	0.018480519197688287	0.01919570016316345	Met	Val	FALSE	NA	3	0	0	1	0	0	0	0	0	0	0	0	0	1	0	0	0	0	0	0	0	0	0	0	0	0	0	0	0	0	0	0	0	0	0	1	0	0	0	0	0	0	0	0	0	0	0	0	0	0	0	0	0	0	0	0	0	0	0	0	0	0	0	0	0	0	46.49	FALSE	FALSE	FALSE	362	0.018
KIAA1324Lp.Arg175His	KIAA1324L	0.01774913953879653	0.01559575795383655	0	0.04314501838619	NA	NA	NA	NA	NA	NA	0.018480519197688287	0.01919570016316345	His	Arg	TRUE	NA	3	0	0	1	0	0	0	0	0	0	0	0	0	1	0	0	0	0	0	0	0	0	0	0	0	0	0	0	0	0	0	0	0	0	0	1	0	0	0	0	0	0	0	0	0	0	0	0	0	0	0	0	0	0	0	0	0	0	0	0	0	0	0	0	0	0	47.27	FALSE	FALSE	FALSE	362	0.018
KIAA1462p.Arg57Cys	KIAA1462	0.01774913953879653	0.01559575795383655	0	0.04042695093357	NA	NA	NA	NA	NA	NA	0.018480519197688287	0.01919570016316345	Cys	Arg	TRUE	NA	3	0	0	1	0	0	0	0	0	0	0	0	0	1	0	0	0	0	0	0	0	0	0	0	0	0	0	0	0	0	0	0	0	0	0	1	0	0	0	0	0	0	0	0	0	0	0	0	0	0	0	0	0	0	0	0	0	0	0	0	0	0	0	0	0	0	46.66	FALSE	FALSE	FALSE	362	0.018
TMTC1p.Arg868Cys	TMTC1	0.01774913953879653	0.01559575795383655	0	0.042147442300442	NA	NA	NA	NA	NA	NA	0.018480519197688287	0.01919570016316345	Cys	Arg	TRUE	NA	3	0	0	1	0	0	0	0	0	0	0	0	0	1	0	0	0	0	0	0	0	0	0	0	0	0	0	0	0	0	0	0	0	0	0	1	0	0	0	0	0	0	0	0	0	0	0	0	0	0	0	0	0	0	0	0	0	0	0	0	0	0	0	0	0	0	46.43	FALSE	FALSE	FALSE	362	0.018
VTCN1p.Phe191Leu	VTCN1	0.01774913953879653	0.01559575795383655	0	0.043390074904433	NA	NA	NA	NA	NA	NA	0.018480519197688287	0.01919570016316345	Leu	Phe	FALSE	NA	3	0	0	1	0	0	0	0	0	0	0	0	0	1	0	0	0	0	0	0	0	0	0	0	0	0	0	0	0	0	0	0	0	0	0	1	0	0	0	0	0	0	0	0	0	0	0	0	0	0	0	0	0	0	0	0	0	0	0	0	0	0	0	0	0	0	46.53	FALSE	FALSE	FALSE	362	0.018
GIMAP4p.Arg72Cys	GIMAP4	0.01774597005922924	0.01039717196922437	0	0.047669946751977	NA	NA	NA	NA	NA	NA	0.008026138946456957	0.009597850081581726	Cys	Arg	TRUE	NA	2	0	0	0	0	0	0	1	0	0	0	0	0	0	0	0	0	0	0	0	0	0	0	0	0	0	0	0	0	0	0	0	0	0	0	0	0	0	0	0	0	0	0	0	0	0	0	0	0	0	1	0	0	0	0	0	0	0	0	0	0	0	0	0	0	0	27.35	FALSE	FALSE	FALSE	362	0.018
IFT140p.Lys1151Asn	IFT140	0.01774597005922924	0.01039717196922437	0	0.047669946751977	NA	NA	NA	NA	NA	NA	0.008026138946456957	0.009597850081581726	Asn	Lys	FALSE	NA	2	0	0	0	0	0	0	1	0	0	0	0	0	0	0	0	0	0	0	0	0	0	0	0	0	0	0	0	0	0	0	0	0	0	0	0	0	0	0	0	0	0	0	0	0	0	0	0	0	0	1	0	0	0	0	0	0	0	0	0	0	0	0	0	0	0	26.56	FALSE	FALSE	FALSE	362	0.018
NASPp.Gln599Ter	NASP	0.01774597005922924	0.01039717196922437	0	0.047669946751977	NA	NA	NA	NA	NA	NA	0.008026138946456957	0.009597850081581726	Ter	Gln	FALSE	NA	2	0	0	0	0	0	0	1	0	0	0	0	0	0	0	0	0	0	0	0	0	0	0	0	0	0	0	0	0	0	0	0	0	0	0	0	0	0	0	0	0	0	0	0	0	0	0	0	0	0	1	0	0	0	0	0	0	0	0	0	0	0	0	0	0	0	27.32	FALSE	FALSE	FALSE	362	0.018
OR11H12p.Trp164Leu	OR11H12	0.01774597005922924	0.01039717196922437	0	0.048712026534076	NA	NA	NA	NA	NA	NA	0.008026138946456957	0.009597850081581726	Leu	Trp	FALSE	NA	2	0	0	0	0	0	0	1	0	0	0	0	0	0	0	0	0	0	0	0	0	0	0	0	0	0	0	0	0	0	0	0	0	0	0	0	0	0	0	0	0	0	0	0	0	0	0	0	0	0	1	0	0	0	0	0	0	0	0	0	0	0	0	0	0	0	27.64	FALSE	FALSE	FALSE	362	0.018
TARBP1p.Leu1530Val	TARBP1	0.01774597005922924	0.01039717196922437	0	0.048712026534076	NA	NA	NA	NA	NA	NA	0.008026138946456957	0.009597850081581726	Val	Leu	FALSE	NA	2	0	0	0	0	0	0	1	0	0	0	0	0	0	0	0	0	0	0	0	0	0	0	0	0	0	0	0	0	0	0	0	0	0	0	0	0	0	0	0	0	0	0	0	0	0	0	0	0	0	1	0	0	0	0	0	0	0	0	0	0	0	0	0	0	0	27.01	FALSE	FALSE	FALSE	362	0.018
ABCC8p.Ser773Leu	ABCC8	0.0177451821184619	0.01559575795383655	0	0.042055980418965	0.134956638958021	0.11627906976744186	NA	NA	0.1697792869269949	0.1697792869269949	NA	NA	Leu	Ser	FALSE	NA	3	0	0	0	0	0	1	0	0	0	0	1	0	0	0	0	0	0	0	0	0	0	0	0	0	0	0	0	0	1	0	0	0	0	0	0	0	0	0	0	0	0	0	0	0	0	0	0	0	0	0	0	0	0	0	0	0	0	0	0	0	0	0	0	0	0	43.06	FALSE	FALSE	FALSE	362	0.018
ACACAp.Ser609Leu	ACACA	0.0177451821184619	0.01559575795383655	0	0.043433099851857	0.134956638958021	0.11627906976744186	NA	NA	0.1697792869269949	0.1697792869269949	NA	NA	Leu	Ser	FALSE	NA	3	0	0	0	0	0	1	0	0	0	0	1	0	0	0	0	0	0	0	0	0	0	0	0	0	0	0	0	0	1	0	0	0	0	0	0	0	0	0	0	0	0	0	0	0	0	0	0	0	0	0	0	0	0	0	0	0	0	0	0	0	0	0	0	0	0	43.01	FALSE	FALSE	FALSE	362	0.018
CNGB1p.Asp1182Asn	CNGB1	0.0177451821184619	0.01559575795383655	0	0.042675884048496	0.134956638958021	0.11627906976744186	NA	NA	0.1697792869269949	0.1697792869269949	NA	NA	Asn	Asp	FALSE	NA	3	0	0	0	0	0	1	0	0	0	0	1	0	0	0	0	0	0	0	0	0	0	0	0	0	0	0	0	0	1	0	0	0	0	0	0	0	0	0	0	0	0	0	0	0	0	0	0	0	0	0	0	0	0	0	0	0	0	0	0	0	0	0	0	0	0	42.34	FALSE	FALSE	FALSE	362	0.018
CSRNP3p.Glu420Lys	CSRNP3	0.0177451821184619	0.01559575795383655	0	0.043433099851857	0.134956638958021	0.11627906976744186	NA	NA	0.1697792869269949	0.1697792869269949	NA	NA	Lys	Glu	TRUE	NA	3	0	0	0	0	0	1	0	0	0	0	1	0	0	0	0	0	0	0	0	0	0	0	0	0	0	0	0	0	1	0	0	0	0	0	0	0	0	0	0	0	0	0	0	0	0	0	0	0	0	0	0	0	0	0	0	0	0	0	0	0	0	0	0	0	0	43.06	FALSE	FALSE	FALSE	362	0.018
HNF4Ap.Arg89Gln	HNF4A	0.0177451821184619	0.01559575795383655	0	0.042675884048496	0.134956638958021	0.11627906976744186	NA	NA	0.1697792869269949	0.1697792869269949	NA	NA	Gln	Arg	FALSE	NA	3	0	0	0	0	0	1	0	0	0	0	1	0	0	0	0	0	0	0	0	0	0	0	0	0	0	0	0	0	1	0	0	0	0	0	0	0	0	0	0	0	0	0	0	0	0	0	0	0	0	0	0	0	0	0	0	0	0	0	0	0	0	0	0	0	0	41.95	FALSE	FALSE	FALSE	362	0.018
MCOLN3p.Arg231Cys	MCOLN3	0.0177451821184619	0.01559575795383655	0	0.043433099851857	0.134956638958021	0.11627906976744186	NA	NA	0.1697792869269949	0.1697792869269949	NA	NA	Cys	Arg	TRUE	NA	3	0	0	0	0	0	1	0	0	0	0	1	0	0	0	0	0	0	0	0	0	0	0	0	0	0	0	0	0	1	0	0	0	0	0	0	0	0	0	0	0	0	0	0	0	0	0	0	0	0	0	0	0	0	0	0	0	0	0	0	0	0	0	0	0	0	43.26	FALSE	FALSE	FALSE	362	0.018
PCDHGA11p.Arg230Cys	PCDHGA11	0.0177451821184619	0.01559575795383655	0	0.043433099851857	0.134956638958021	0.11627906976744186	NA	NA	0.1697792869269949	0.1697792869269949	NA	NA	Cys	Arg	TRUE	NA	3	0	0	0	0	0	1	0	0	0	0	1	0	0	0	0	0	0	0	0	0	0	0	0	0	0	0	0	0	1	0	0	0	0	0	0	0	0	0	0	0	0	0	0	0	0	0	0	0	0	0	0	0	0	0	0	0	0	0	0	0	0	0	0	0	0	43.66	FALSE	FALSE	FALSE	362	0.018
SLCO1B1p.Arg610His	SLCO1B1	0.0177451821184619	0.01559575795383655	0	0.043299220482373	0.134956638958021	0.11627906976744186	NA	NA	0.1697792869269949	0.1697792869269949	NA	NA	His	Arg	TRUE	NA	3	0	0	0	0	0	1	0	0	0	0	1	0	0	0	0	0	0	0	0	0	0	0	0	0	0	0	0	0	1	0	0	0	0	0	0	0	0	0	0	0	0	0	0	0	0	0	0	0	0	0	0	0	0	0	0	0	0	0	0	0	0	0	0	0	0	43.09	FALSE	FALSE	FALSE	362	0.018
NAA25p.Arg514Ter	NAA25	0.01774370258331936	0.02079434393844874	0.00199702306242349	0.038261373709964	NA	NA	0.10507380311965574	0.11396011396011395	NA	NA	0.009352478699731001	0.009597850081581726	Ter	Arg	FALSE	NA	4	0	0	0	0	0	0	0	0	0	0	0	0	0	0	2	0	0	0	0	0	0	0	0	0	0	0	0	0	1	0	0	0	0	0	0	0	0	0	0	0	0	0	0	0	0	0	0	0	0	0	0	1	0	0	0	0	0	0	0	0	0	0	0	0	0	66.86	FALSE	FALSE	FALSE	362	0.018
RPE65p.Asn199Lys	RPE65	0.01773894735172128	0.01559575795383655	0	0.047655901336961	NA	NA	0.0341218580764375	0.056980056980056974	NA	NA	0.003681968407748298	0.009597850081581726	Lys	Asn	TRUE	NA	3	0	0	0	0	0	0	1	0	0	0	0	0	0	0	0	1	0	0	0	0	0	0	0	0	0	0	0	0	0	0	0	0	0	0	0	0	0	0	0	1	0	0	0	0	0	0	0	0	0	0	0	0	0	0	0	0	0	0	0	0	0	0	0	0	0	51.25	FALSE	FALSE	FALSE	362	0.018
ARFRP1p.Arg177Cys	ARFRP1	0.01773397607900256	0.01559575795383655	0	0.043558354749145	NA	NA	NA	NA	NA	NA	0.018458661289165845	0.01919570016316345	Cys	Arg	TRUE	NA	3	0	0	0	0	1	0	0	0	0	0	0	0	0	0	0	1	0	0	0	0	0	0	0	0	0	0	0	0	0	0	0	0	0	0	1	0	0	0	0	0	0	0	0	0	0	0	0	0	0	0	0	0	0	0	0	0	0	0	0	0	0	0	0	0	0	52.44	FALSE	FALSE	FALSE	362	0.018
CPXM1p.Arg662His	CPXM1	0.01773397607900256	0.01559575795383655	0	0.043344584525051	NA	NA	NA	NA	NA	NA	0.018458661289165845	0.01919570016316345	His	Arg	TRUE	NA	3	0	0	0	0	1	0	0	0	0	0	0	0	0	0	0	1	0	0	0	0	0	0	0	0	0	0	0	0	0	0	0	0	0	0	1	0	0	0	0	0	0	0	0	0	0	0	0	0	0	0	0	0	0	0	0	0	0	0	0	0	0	0	0	0	0	51.76	FALSE	FALSE	FALSE	362	0.018
DOLKp.Ala482Val	DOLK	0.01773397607900256	0.01559575795383655	0	0.043558354749145	NA	NA	NA	NA	NA	NA	0.018458661289165845	0.01919570016316345	Val	Ala	FALSE	NA	3	0	0	0	0	1	0	0	0	0	0	0	0	0	0	0	1	0	0	0	0	0	0	0	0	0	0	0	0	0	0	0	0	0	0	1	0	0	0	0	0	0	0	0	0	0	0	0	0	0	0	0	0	0	0	0	0	0	0	0	0	0	0	0	0	0	51.48	FALSE	FALSE	FALSE	362	0.018
PANX2p.Ala597Thr	PANX2	0.01773397607900256	0.01559575795383655	0	0.045539066094054	NA	NA	NA	NA	NA	NA	0.018458661289165845	0.01919570016316345	Thr	Ala	TRUE	NA	3	0	0	0	0	1	0	0	0	0	0	0	0	0	0	0	1	0	0	0	0	0	0	0	0	0	0	0	0	0	0	0	0	0	0	1	0	0	0	0	0	0	0	0	0	0	0	0	0	0	0	0	0	0	0	0	0	0	0	0	0	0	0	0	0	0	52.11	FALSE	FALSE	FALSE	362	0.018
ZNF835p.Arg360Trp	ZNF835	0.01773397607900256	0.01559575795383655	0	0.043558354749145	NA	NA	NA	NA	NA	NA	0.018458661289165845	0.01919570016316345	Trp	Arg	FALSE	NA	3	0	0	0	0	1	0	0	0	0	0	0	0	0	0	0	1	0	0	0	0	0	0	0	0	0	0	0	0	0	0	0	0	0	0	1	0	0	0	0	0	0	0	0	0	0	0	0	0	0	0	0	0	0	0	0	0	0	0	0	0	0	0	0	0	0	51.66	FALSE	FALSE	FALSE	362	0.018
BPTFp.Glu819Ter	BPTF	0.01772593317306756	0.01559575795383655	0	0.04265922692881099	NA	NA	NA	NA	NA	NA	0.012615941567122936	0.009597850081581726	Ter	Glu	FALSE	NA	3	0	0	1	0	0	0	0	0	0	0	0	0	0	0	0	0	0	0	0	0	0	0	0	0	0	0	0	0	1	0	0	0	0	1	0	0	0	0	0	0	0	0	0	0	0	0	0	0	0	0	0	0	0	0	0	0	0	0	0	0	0	0	0	0	0	42.78	FALSE	FALSE	FALSE	362	0.018
BCL2p.Ala131Val	BCL2	0.0177253343919893	0.0727802037845706	0.00886266719599465	0.027854096901697	NA	NA	NA	NA	NA	NA	NA	NA	Val	Ala	FALSE	1	14	0	0	0	14	0	0	0	0	0	0	0	0	0	0	0	0	0	0	0	0	0	0	0	0	0	0	0	0	0	0	0	0	0	0	0	0	0	0	0	0	0	0	0	0	0	0	0	0	0	0	0	0	0	0	0	0	0	0	0	0	0	0	0	0	0	100	FALSE	FALSE	FALSE	362	0.018
GABRG1p.Glu187Lys	GABRG1	0.01772499157108949	0.01559575795383655	0	0.043981116101918	NA	NA	NA	NA	NA	NA	0.012615941567122936	0.009597850081581726	Lys	Glu	TRUE	NA	3	0	0	1	0	0	0	0	0	0	0	0	0	0	0	0	0	1	0	0	0	0	0	0	0	0	0	0	0	1	0	0	0	0	0	0	0	0	0	0	0	0	0	0	0	0	0	0	0	0	0	0	0	0	0	0	0	0	0	0	0	0	0	0	0	0	42.21	FALSE	FALSE	FALSE	362	0.018
GRIP1p.Arg84Trp	GRIP1	0.01772499157108949	0.01559575795383655	0	0.043981116101918	NA	NA	NA	NA	NA	NA	0.012615941567122936	0.009597850081581726	Trp	Arg	FALSE	NA	3	0	0	1	0	0	0	0	0	0	0	0	0	0	0	0	0	1	0	0	0	0	0	0	0	0	0	0	0	1	0	0	0	0	0	0	0	0	0	0	0	0	0	0	0	0	0	0	0	0	0	0	0	0	0	0	0	0	0	0	0	0	0	0	0	0	42.84	FALSE	FALSE	FALSE	362	0.018
A1CFp.Pro436Ser	A1CF	0.01772238372336694	0.01559575795383655	0	0.042238705398345	0.134956638958021	0.11627906976744186	0.0965712051909014	0.056980056980056974	NA	NA	0.0029225769918807924	0.009597850081581726	Ser	Pro	TRUE	2	3	1	0	0	0	0	0	0	0	0	1	1	0	0	0	0	0	0	0	0	0	0	0	0	0	0	0	0	0	0	0	0	0	0	0	0	0	0	0	0	0	0	0	0	0	0	0	0	0	0	0	0	0	0	0	0	0	0	0	0	0	0	0	0	0	0	42.64	FALSE	FALSE	FALSE	362	0.018
ADCY8p.Asp676Asn	ADCY8	0.01772238372336694	0.01559575795383655	0	0.043250548313577	0.134956638958021	0.11627906976744186	0.0965712051909014	0.056980056980056974	NA	NA	0.0029225769918807924	0.009597850081581726	Asn	Asp	FALSE	NA	3	1	0	0	0	0	0	0	0	0	1	1	0	0	0	0	0	0	0	0	0	0	0	0	0	0	0	0	0	0	0	0	0	0	0	0	0	0	0	0	0	0	0	0	0	0	0	0	0	0	0	0	0	0	0	0	0	0	0	0	0	0	0	0	0	0	43.81	FALSE	FALSE	FALSE	362	0.018
ATP9Ap.Arg374Cys	ATP9A	0.01772238372336694	0.01559575795383655	0	0.043250548313577	0.134956638958021	0.11627906976744186	0.0965712051909014	0.056980056980056974	NA	NA	0.0029225769918807924	0.009597850081581726	Cys	Arg	TRUE	NA	3	1	0	0	0	0	0	0	0	0	1	1	0	0	0	0	0	0	0	0	0	0	0	0	0	0	0	0	0	0	0	0	0	0	0	0	0	0	0	0	0	0	0	0	0	0	0	0	0	0	0	0	0	0	0	0	0	0	0	0	0	0	0	0	0	0	42.79	FALSE	FALSE	FALSE	362	0.018
EPB41L1p.Arg659Leu	EPB41L1	0.01772238372336694	0.01559575795383655	0	0.043250548313577	0.134956638958021	0.11627906976744186	0.0965712051909014	0.056980056980056974	NA	NA	0.0029225769918807924	0.009597850081581726	Leu	Arg	FALSE	NA	3	1	0	0	0	0	0	0	0	0	1	1	0	0	0	0	0	0	0	0	0	0	0	0	0	0	0	0	0	0	0	0	0	0	0	0	0	0	0	0	0	0	0	0	0	0	0	0	0	0	0	0	0	0	0	0	0	0	0	0	0	0	0	0	0	0	42.12	FALSE	FALSE	FALSE	362	0.018
FAM47Ap.Pro130Leu	FAM47A	0.01772238372336694	0.01559575795383655	0	0.043250548313577	0.134956638958021	0.11627906976744186	0.0965712051909014	0.056980056980056974	NA	NA	0.0029225769918807924	0.009597850081581726	Leu	Pro	FALSE	NA	3	1	0	0	0	0	0	0	0	0	1	1	0	0	0	0	0	0	0	0	0	0	0	0	0	0	0	0	0	0	0	0	0	0	0	0	0	0	0	0	0	0	0	0	0	0	0	0	0	0	0	0	0	0	0	0	0	0	0	0	0	0	0	0	0	0	42.01	FALSE	FALSE	FALSE	362	0.018
IKZF1p.Ala152Val	IKZF1	0.01772238372336694	0.01559575795383655	0	0.042630287258307	0.134956638958021	0.11627906976744186	0.0965712051909014	0.056980056980056974	NA	NA	0.0029225769918807924	0.009597850081581726	Val	Ala	FALSE	1	3	1	0	0	0	0	0	0	0	0	1	1	0	0	0	0	0	0	0	0	0	0	0	0	0	0	0	0	0	0	0	0	0	0	0	0	0	0	0	0	0	0	0	0	0	0	0	0	0	0	0	0	0	0	0	0	0	0	0	0	0	0	0	0	0	0	42.86	FALSE	FALSE	FALSE	362	0.018
LAMA1p.Gly548Arg	LAMA1	0.01772238372336694	0.01559575795383655	0	0.042630287258307	0.134956638958021	0.11627906976744186	0.0965712051909014	0.056980056980056974	NA	NA	0.0029225769918807924	0.009597850081581726	Arg	Gly	TRUE	NA	3	1	0	0	0	0	0	0	0	0	1	1	0	0	0	0	0	0	0	0	0	0	0	0	0	0	0	0	0	0	0	0	0	0	0	0	0	0	0	0	0	0	0	0	0	0	0	0	0	0	0	0	0	0	0	0	0	0	0	0	0	0	0	0	0	0	43.49	FALSE	FALSE	FALSE	362	0.018
MMP1p.Gly434Glu	MMP1	0.01772238372336694	0.01559575795383655	0	0.042630287258307	0.134956638958021	0.11627906976744186	0.0965712051909014	0.056980056980056974	NA	NA	0.0029225769918807924	0.009597850081581726	Glu	Gly	FALSE	NA	3	1	0	0	0	0	0	0	0	0	1	1	0	0	0	0	0	0	0	0	0	0	0	0	0	0	0	0	0	0	0	0	0	0	0	0	0	0	0	0	0	0	0	0	0	0	0	0	0	0	0	0	0	0	0	0	0	0	0	0	0	0	0	0	0	0	42.96	FALSE	FALSE	FALSE	362	0.018
NVLp.Ser415Leu	NVL	0.01772238372336694	0.01559575795383655	0	0.043250548313577	0.134956638958021	0.11627906976744186	0.0965712051909014	0.056980056980056974	NA	NA	0.0029225769918807924	0.009597850081581726	Leu	Ser	FALSE	NA	3	1	0	0	0	0	0	0	0	0	1	1	0	0	0	0	0	0	0	0	0	0	0	0	0	0	0	0	0	0	0	0	0	0	0	0	0	0	0	0	0	0	0	0	0	0	0	0	0	0	0	0	0	0	0	0	0	0	0	0	0	0	0	0	0	0	42.77	FALSE	FALSE	FALSE	362	0.018
OR8H2p.His57Tyr	OR8H2	0.01772238372336694	0.01559575795383655	0	0.043250548313577	0.134956638958021	0.11627906976744186	0.0965712051909014	0.056980056980056974	NA	NA	0.0029225769918807924	0.009597850081581726	Tyr	His	TRUE	NA	3	1	0	0	0	0	0	0	0	0	1	1	0	0	0	0	0	0	0	0	0	0	0	0	0	0	0	0	0	0	0	0	0	0	0	0	0	0	0	0	0	0	0	0	0	0	0	0	0	0	0	0	0	0	0	0	0	0	0	0	0	0	0	0	0	0	42.9	FALSE	FALSE	FALSE	362	0.018
RBM15p.Arg706Leu	RBM15	0.01772238372336694	0.01559575795383655	0	0.042630287258307	0.134956638958021	0.11627906976744186	0.0965712051909014	0.056980056980056974	NA	NA	0.0029225769918807924	0.009597850081581726	Leu	Arg	FALSE	1	3	1	0	0	0	0	0	0	0	0	1	1	0	0	0	0	0	0	0	0	0	0	0	0	0	0	0	0	0	0	0	0	0	0	0	0	0	0	0	0	0	0	0	0	0	0	0	0	0	0	0	0	0	0	0	0	0	0	0	0	0	0	0	0	0	0	42.79	FALSE	FALSE	FALSE	362	0.018
VWA7p.Glu213Lys	VWA7	0.01772238372336694	0.01559575795383655	0	0.043250548313577	0.134956638958021	0.11627906976744186	0.0965712051909014	0.056980056980056974	NA	NA	0.0029225769918807924	0.009597850081581726	Lys	Glu	TRUE	NA	3	1	0	0	0	0	0	0	0	0	1	1	0	0	0	0	0	0	0	0	0	0	0	0	0	0	0	0	0	0	0	0	0	0	0	0	0	0	0	0	0	0	0	0	0	0	0	0	0	0	0	0	0	0	0	0	0	0	0	0	0	0	0	0	0	0	41.92	FALSE	FALSE	FALSE	362	0.018
DBR1p.Leu190Phe	DBR1	0.01772014414918978	0.01039717196922437	0	0.04871205612581	NA	NA	NA	NA	NA	NA	0.007988895752604152	0.009597850081581726	Phe	Leu	FALSE	NA	2	0	0	0	0	0	0	1	1	0	0	0	0	0	0	0	0	0	0	0	0	0	0	0	0	0	0	0	0	0	0	0	0	0	0	0	0	0	0	0	0	0	0	0	0	0	0	0	0	0	0	0	0	0	0	0	0	0	0	0	0	0	0	0	0	0	27.28	FALSE	FALSE	FALSE	362	0.018
FASTKD2p.Leu662Phe	FASTKD2	0.01772014414918978	0.01039717196922437	0	0.04871205612581	NA	NA	NA	NA	NA	NA	0.007988895752604152	0.009597850081581726	Phe	Leu	FALSE	NA	2	0	0	0	0	0	0	1	1	0	0	0	0	0	0	0	0	0	0	0	0	0	0	0	0	0	0	0	0	0	0	0	0	0	0	0	0	0	0	0	0	0	0	0	0	0	0	0	0	0	0	0	0	0	0	0	0	0	0	0	0	0	0	0	0	0	27.28	FALSE	FALSE	FALSE	362	0.018
IFI44p.Leu135Phe	IFI44	0.01772014414918978	0.01039717196922437	0	0.047618302329832	NA	NA	NA	NA	NA	NA	0.007988895752604152	0.009597850081581726	Phe	Leu	FALSE	NA	2	0	0	0	0	0	0	1	1	0	0	0	0	0	0	0	0	0	0	0	0	0	0	0	0	0	0	0	0	0	0	0	0	0	0	0	0	0	0	0	0	0	0	0	0	0	0	0	0	0	0	0	0	0	0	0	0	0	0	0	0	0	0	0	0	0	27.08	FALSE	FALSE	FALSE	362	0.018
SIM1p.Ser603Phe	SIM1	0.01772014414918978	0.01039717196922437	0	0.04871205612581	NA	NA	NA	NA	NA	NA	0.007988895752604152	0.009597850081581726	Phe	Ser	FALSE	NA	2	0	0	0	0	0	0	1	1	0	0	0	0	0	0	0	0	0	0	0	0	0	0	0	0	0	0	0	0	0	0	0	0	0	0	0	0	0	0	0	0	0	0	0	0	0	0	0	0	0	0	0	0	0	0	0	0	0	0	0	0	0	0	0	0	0	26.91	FALSE	FALSE	FALSE	362	0.018
ABCB5p.Asp169Tyr	ABCB5	0.01772013338450775	0.01039717196922437	0	0.048712026534076	NA	NA	NA	NA	NA	NA	0.007988895752604152	0.009597850081581726	Tyr	Asp	TRUE	NA	2	0	0	0	0	0	0	1	1	0	0	0	0	0	0	0	0	0	0	0	0	0	0	0	0	0	0	0	0	0	0	0	0	0	0	0	0	0	0	0	0	0	0	0	0	0	0	0	0	0	0	0	0	0	0	0	0	0	0	0	0	0	0	0	0	0	27.24	FALSE	FALSE	FALSE	362	0.018
ABCB6p.Arg634Cys	ABCB6	0.01772013338450775	0.01039717196922437	0	0.048712026534076	NA	NA	NA	NA	NA	NA	0.007988895752604152	0.009597850081581726	Cys	Arg	TRUE	NA	2	0	0	0	0	0	0	1	1	0	0	0	0	0	0	0	0	0	0	0	0	0	0	0	0	0	0	0	0	0	0	0	0	0	0	0	0	0	0	0	0	0	0	0	0	0	0	0	0	0	0	0	0	0	0	0	0	0	0	0	0	0	0	0	0	0	27.59	FALSE	FALSE	FALSE	362	0.018
ABI1p.Arg132His	ABI1	0.01772013338450775	0.01039717196922437	0	0.048712026534076	NA	NA	NA	NA	NA	NA	0.007988895752604152	0.009597850081581726	His	Arg	TRUE	1	2	0	0	0	0	0	0	1	1	0	0	0	0	0	0	0	0	0	0	0	0	0	0	0	0	0	0	0	0	0	0	0	0	0	0	0	0	0	0	0	0	0	0	0	0	0	0	0	0	0	0	0	0	0	0	0	0	0	0	0	0	0	0	0	0	0	27.08	FALSE	FALSE	FALSE	362	0.018
ACSM1p.Arg566Gln	ACSM1	0.01772013338450775	0.01039717196922437	0	0.04761827340253399	NA	NA	NA	NA	NA	NA	0.007988895752604152	0.009597850081581726	Gln	Arg	FALSE	NA	2	0	0	0	0	0	0	1	1	0	0	0	0	0	0	0	0	0	0	0	0	0	0	0	0	0	0	0	0	0	0	0	0	0	0	0	0	0	0	0	0	0	0	0	0	0	0	0	0	0	0	0	0	0	0	0	0	0	0	0	0	0	0	0	0	0	26.95	FALSE	FALSE	FALSE	362	0.018
ADAMTS2p.Arg1182Gln	ADAMTS2	0.01772013338450775	0.01039717196922437	0	0.04761827340253399	NA	NA	NA	NA	NA	NA	0.007988895752604152	0.009597850081581726	Gln	Arg	FALSE	NA	2	0	0	0	0	0	0	1	1	0	0	0	0	0	0	0	0	0	0	0	0	0	0	0	0	0	0	0	0	0	0	0	0	0	0	0	0	0	0	0	0	0	0	0	0	0	0	0	0	0	0	0	0	0	0	0	0	0	0	0	0	0	0	0	0	0	25.98	FALSE	FALSE	FALSE	362	0.018
ADCY8p.Ser812Leu	ADCY8	0.01772013338450775	0.01039717196922437	0	0.048712026534076	NA	NA	NA	NA	NA	NA	0.007988895752604152	0.009597850081581726	Leu	Ser	FALSE	NA	2	0	0	0	0	0	0	1	1	0	0	0	0	0	0	0	0	0	0	0	0	0	0	0	0	0	0	0	0	0	0	0	0	0	0	0	0	0	0	0	0	0	0	0	0	0	0	0	0	0	0	0	0	0	0	0	0	0	0	0	0	0	0	0	0	0	26.98	FALSE	FALSE	FALSE	362	0.018
ADIGp.Arg36Cys	ADIG	0.01772013338450775	0.01039717196922437	0	0.048712026534076	NA	NA	NA	NA	NA	NA	0.007988895752604152	0.009597850081581726	Cys	Arg	TRUE	NA	2	0	0	0	0	0	0	1	1	0	0	0	0	0	0	0	0	0	0	0	0	0	0	0	0	0	0	0	0	0	0	0	0	0	0	0	0	0	0	0	0	0	0	0	0	0	0	0	0	0	0	0	0	0	0	0	0	0	0	0	0	0	0	0	0	0	27.48	FALSE	FALSE	FALSE	362	0.018
ADRA2Cp.Arg163His	ADRA2C	0.01772013338450775	0.01039717196922437	0	0.04761827340253399	NA	NA	NA	NA	NA	NA	0.007988895752604152	0.009597850081581726	His	Arg	TRUE	NA	2	0	0	0	0	0	0	1	1	0	0	0	0	0	0	0	0	0	0	0	0	0	0	0	0	0	0	0	0	0	0	0	0	0	0	0	0	0	0	0	0	0	0	0	0	0	0	0	0	0	0	0	0	0	0	0	0	0	0	0	0	0	0	0	0	0	27.4	FALSE	FALSE	FALSE	362	0.018
AGBL1p.Tyr664Ter	AGBL1	0.01772013338450775	0.01039717196922437	0	0.04761827340253399	NA	NA	NA	NA	NA	NA	0.007988895752604152	0.009597850081581726	Ter	Tyr	FALSE	NA	2	0	0	0	0	0	0	1	1	0	0	0	0	0	0	0	0	0	0	0	0	0	0	0	0	0	0	0	0	0	0	0	0	0	0	0	0	0	0	0	0	0	0	0	0	0	0	0	0	0	0	0	0	0	0	0	0	0	0	0	0	0	0	0	0	0	27.06	FALSE	FALSE	FALSE	362	0.018
AKAP8Lp.Asp138Asn	AKAP8L	0.01772013338450775	0.01039717196922437	0	0.04761827340253399	NA	NA	NA	NA	NA	NA	0.007988895752604152	0.009597850081581726	Asn	Asp	FALSE	NA	2	0	0	0	0	0	0	1	1	0	0	0	0	0	0	0	0	0	0	0	0	0	0	0	0	0	0	0	0	0	0	0	0	0	0	0	0	0	0	0	0	0	0	0	0	0	0	0	0	0	0	0	0	0	0	0	0	0	0	0	0	0	0	0	0	0	26.68	FALSE	FALSE	FALSE	362	0.018
ALDH8A1p.Arg430His	ALDH8A1	0.01772013338450775	0.01039717196922437	0	0.048712026534076	NA	NA	NA	NA	NA	NA	0.007988895752604152	0.009597850081581726	His	Arg	TRUE	NA	2	0	0	0	0	0	0	1	1	0	0	0	0	0	0	0	0	0	0	0	0	0	0	0	0	0	0	0	0	0	0	0	0	0	0	0	0	0	0	0	0	0	0	0	0	0	0	0	0	0	0	0	0	0	0	0	0	0	0	0	0	0	0	0	0	0	27.15	FALSE	FALSE	FALSE	362	0.018
AMY1Ap.Gly324Ter	AMY1A	0.01772013338450775	0.01039717196922437	0	0.04761827340253399	NA	NA	NA	NA	NA	NA	0.007988895752604152	0.009597850081581726	Ter	Gly	FALSE	NA	2	0	0	0	0	0	0	1	1	0	0	0	0	0	0	0	0	0	0	0	0	0	0	0	0	0	0	0	0	0	0	0	0	0	0	0	0	0	0	0	0	0	0	0	0	0	0	0	0	0	0	0	0	0	0	0	0	0	0	0	0	0	0	0	0	0	26.59	FALSE	FALSE	FALSE	362	0.018
ANGPT4p.Asp502Gly	ANGPT4	0.01772013338450775	0.01039717196922437	0	0.048712026534076	NA	NA	NA	NA	NA	NA	0.007988895752604152	0.009597850081581726	Gly	Asp	FALSE	NA	2	0	0	0	0	0	0	1	1	0	0	0	0	0	0	0	0	0	0	0	0	0	0	0	0	0	0	0	0	0	0	0	0	0	0	0	0	0	0	0	0	0	0	0	0	0	0	0	0	0	0	0	0	0	0	0	0	0	0	0	0	0	0	0	0	0	26.69	FALSE	FALSE	FALSE	362	0.018
ANKRD50p.Gly748Asp	ANKRD50	0.01772013338450775	0.01039717196922437	0	0.048712026534076	NA	NA	NA	NA	NA	NA	0.007988895752604152	0.009597850081581726	Asp	Gly	FALSE	NA	2	0	0	0	0	0	0	1	1	0	0	0	0	0	0	0	0	0	0	0	0	0	0	0	0	0	0	0	0	0	0	0	0	0	0	0	0	0	0	0	0	0	0	0	0	0	0	0	0	0	0	0	0	0	0	0	0	0	0	0	0	0	0	0	0	0	27.14	FALSE	FALSE	FALSE	362	0.018
ANKRD62p.Arg33Gln	ANKRD62	0.01772013338450775	0.01039717196922437	0	0.048712026534076	NA	NA	NA	NA	NA	NA	0.007988895752604152	0.009597850081581726	Gln	Arg	FALSE	NA	2	0	0	0	0	0	0	1	1	0	0	0	0	0	0	0	0	0	0	0	0	0	0	0	0	0	0	0	0	0	0	0	0	0	0	0	0	0	0	0	0	0	0	0	0	0	0	0	0	0	0	0	0	0	0	0	0	0	0	0	0	0	0	0	0	0	27.13	FALSE	FALSE	FALSE	362	0.018
ANKS1Bp.Asp89Tyr	ANKS1B	0.01772013338450775	0.01039717196922437	0	0.048712026534076	NA	NA	NA	NA	NA	NA	0.007988895752604152	0.009597850081581726	Tyr	Asp	TRUE	NA	2	0	0	0	0	0	0	1	1	0	0	0	0	0	0	0	0	0	0	0	0	0	0	0	0	0	0	0	0	0	0	0	0	0	0	0	0	0	0	0	0	0	0	0	0	0	0	0	0	0	0	0	0	0	0	0	0	0	0	0	0	0	0	0	0	0	26.45	FALSE	FALSE	FALSE	362	0.018
ANO3p.Thr182Ala	ANO3	0.01772013338450775	0.01039717196922437	0	0.04761827340253399	NA	NA	NA	NA	NA	NA	0.007988895752604152	0.009597850081581726	Ala	Thr	FALSE	NA	2	0	0	0	0	0	0	1	1	0	0	0	0	0	0	0	0	0	0	0	0	0	0	0	0	0	0	0	0	0	0	0	0	0	0	0	0	0	0	0	0	0	0	0	0	0	0	0	0	0	0	0	0	0	0	0	0	0	0	0	0	0	0	0	0	0	27.16	FALSE	FALSE	FALSE	362	0.018
AOC2p.Arg600Ter	AOC2	0.01772013338450775	0.01039717196922437	0	0.04761827340253399	NA	NA	NA	NA	NA	NA	0.007988895752604152	0.009597850081581726	Ter	Arg	FALSE	NA	2	0	0	0	0	0	0	1	1	0	0	0	0	0	0	0	0	0	0	0	0	0	0	0	0	0	0	0	0	0	0	0	0	0	0	0	0	0	0	0	0	0	0	0	0	0	0	0	0	0	0	0	0	0	0	0	0	0	0	0	0	0	0	0	0	0	26.9	FALSE	FALSE	FALSE	362	0.018
APBA3p.Thr241Met	APBA3	0.01772013338450775	0.01039717196922437	0	0.04761827340253399	NA	NA	NA	NA	NA	NA	0.007988895752604152	0.009597850081581726	Met	Thr	FALSE	NA	2	0	0	0	0	0	0	1	1	0	0	0	0	0	0	0	0	0	0	0	0	0	0	0	0	0	0	0	0	0	0	0	0	0	0	0	0	0	0	0	0	0	0	0	0	0	0	0	0	0	0	0	0	0	0	0	0	0	0	0	0	0	0	0	0	0	27.62	FALSE	FALSE	FALSE	362	0.018
APITD1p.Ala72Val	APITD1	0.01772013338450775	0.01039717196922437	0	0.04761827340253399	NA	NA	NA	NA	NA	NA	0.007988895752604152	0.009597850081581726	Val	Ala	FALSE	NA	2	0	0	0	0	0	0	1	1	0	0	0	0	0	0	0	0	0	0	0	0	0	0	0	0	0	0	0	0	0	0	0	0	0	0	0	0	0	0	0	0	0	0	0	0	0	0	0	0	0	0	0	0	0	0	0	0	0	0	0	0	0	0	0	0	0	27.54	FALSE	FALSE	FALSE	362	0.018
ARHGEF18p.Ala470Thr	ARHGEF18	0.01772013338450775	0.01039717196922437	0	0.04761827340253399	NA	NA	NA	NA	NA	NA	0.007988895752604152	0.009597850081581726	Thr	Ala	TRUE	NA	2	0	0	0	0	0	0	1	1	0	0	0	0	0	0	0	0	0	0	0	0	0	0	0	0	0	0	0	0	0	0	0	0	0	0	0	0	0	0	0	0	0	0	0	0	0	0	0	0	0	0	0	0	0	0	0	0	0	0	0	0	0	0	0	0	0	27	FALSE	FALSE	FALSE	362	0.018
ATP1A2p.Val501Leu	ATP1A2	0.01772013338450775	0.01039717196922437	0	0.04761827340253399	NA	NA	NA	NA	NA	NA	0.007988895752604152	0.009597850081581726	Leu	Val	FALSE	NA	2	0	0	0	0	0	0	1	1	0	0	0	0	0	0	0	0	0	0	0	0	0	0	0	0	0	0	0	0	0	0	0	0	0	0	0	0	0	0	0	0	0	0	0	0	0	0	0	0	0	0	0	0	0	0	0	0	0	0	0	0	0	0	0	0	0	26.66	FALSE	FALSE	FALSE	362	0.018
B3GALT5p.Gly117Arg	B3GALT5	0.01772013338450775	0.01039717196922437	0	0.04761827340253399	NA	NA	NA	NA	NA	NA	0.007988895752604152	0.009597850081581726	Arg	Gly	TRUE	NA	2	0	0	0	0	0	0	1	1	0	0	0	0	0	0	0	0	0	0	0	0	0	0	0	0	0	0	0	0	0	0	0	0	0	0	0	0	0	0	0	0	0	0	0	0	0	0	0	0	0	0	0	0	0	0	0	0	0	0	0	0	0	0	0	0	0	26.59	FALSE	FALSE	FALSE	362	0.018
BMPERp.Val363Ile	BMPER	0.01772013338450775	0.01039717196922437	0	0.047645617230822	NA	NA	NA	NA	NA	NA	0.007988895752604152	0.009597850081581726	Ile	Val	FALSE	NA	2	0	0	0	0	0	0	1	1	0	0	0	0	0	0	0	0	0	0	0	0	0	0	0	0	0	0	0	0	0	0	0	0	0	0	0	0	0	0	0	0	0	0	0	0	0	0	0	0	0	0	0	0	0	0	0	0	0	0	0	0	0	0	0	0	0	27.11	FALSE	FALSE	FALSE	362	0.018
C1ORF127p.His271Asn	C1ORF127	0.01772013338450775	0.01039717196922437	0	0.04761827340253399	NA	NA	NA	NA	NA	NA	0.007988895752604152	0.009597850081581726	Asn	His	FALSE	NA	2	0	0	0	0	0	0	1	1	0	0	0	0	0	0	0	0	0	0	0	0	0	0	0	0	0	0	0	0	0	0	0	0	0	0	0	0	0	0	0	0	0	0	0	0	0	0	0	0	0	0	0	0	0	0	0	0	0	0	0	0	0	0	0	0	0	26.95	FALSE	FALSE	FALSE	362	0.018
C1ORF173p.Ser940Arg	C1ORF173	0.01772013338450775	0.01039717196922437	0	0.048712026534076	NA	NA	NA	NA	NA	NA	0.007988895752604152	0.009597850081581726	Arg	Ser	TRUE	NA	2	0	0	0	0	0	0	1	1	0	0	0	0	0	0	0	0	0	0	0	0	0	0	0	0	0	0	0	0	0	0	0	0	0	0	0	0	0	0	0	0	0	0	0	0	0	0	0	0	0	0	0	0	0	0	0	0	0	0	0	0	0	0	0	0	0	27.09	FALSE	FALSE	FALSE	362	0.018
C3AR1p.Leu454Met	C3AR1	0.01772013338450775	0.01039717196922437	0	0.04761827340253399	NA	NA	NA	NA	NA	NA	0.007988895752604152	0.009597850081581726	Met	Leu	FALSE	NA	2	0	0	0	0	0	0	1	1	0	0	0	0	0	0	0	0	0	0	0	0	0	0	0	0	0	0	0	0	0	0	0	0	0	0	0	0	0	0	0	0	0	0	0	0	0	0	0	0	0	0	0	0	0	0	0	0	0	0	0	0	0	0	0	0	0	27.09	FALSE	FALSE	FALSE	362	0.018
C6ORF58p.Arg166Lys	C6ORF58	0.01772013338450775	0.01039717196922437	0	0.04761827340253399	NA	NA	NA	NA	NA	NA	0.007988895752604152	0.009597850081581726	Lys	Arg	TRUE	NA	2	0	0	0	0	0	0	1	1	0	0	0	0	0	0	0	0	0	0	0	0	0	0	0	0	0	0	0	0	0	0	0	0	0	0	0	0	0	0	0	0	0	0	0	0	0	0	0	0	0	0	0	0	0	0	0	0	0	0	0	0	0	0	0	0	0	27.07	FALSE	FALSE	FALSE	362	0.018
CACNA1Ep.Arg463Met	CACNA1E	0.01772013338450775	0.01039717196922437	0	0.048712026534076	NA	NA	NA	NA	NA	NA	0.007988895752604152	0.009597850081581726	Met	Arg	FALSE	NA	2	0	0	0	0	0	0	1	1	0	0	0	0	0	0	0	0	0	0	0	0	0	0	0	0	0	0	0	0	0	0	0	0	0	0	0	0	0	0	0	0	0	0	0	0	0	0	0	0	0	0	0	0	0	0	0	0	0	0	0	0	0	0	0	0	0	26.59	FALSE	FALSE	FALSE	362	0.018
CACNA1Ep.Glu1636Lys	CACNA1E	0.01772013338450775	0.01039717196922437	0	0.04761827340253399	NA	NA	NA	NA	NA	NA	0.007988895752604152	0.009597850081581726	Lys	Glu	TRUE	NA	2	0	0	0	0	0	0	1	1	0	0	0	0	0	0	0	0	0	0	0	0	0	0	0	0	0	0	0	0	0	0	0	0	0	0	0	0	0	0	0	0	0	0	0	0	0	0	0	0	0	0	0	0	0	0	0	0	0	0	0	0	0	0	0	0	0	27.24	FALSE	FALSE	FALSE	362	0.018
CAPN2p.Arg367Trp	CAPN2	0.01772013338450775	0.01039717196922437	0	0.048712026534076	NA	NA	NA	NA	NA	NA	0.007988895752604152	0.009597850081581726	Trp	Arg	FALSE	NA	2	0	0	0	0	0	0	1	1	0	0	0	0	0	0	0	0	0	0	0	0	0	0	0	0	0	0	0	0	0	0	0	0	0	0	0	0	0	0	0	0	0	0	0	0	0	0	0	0	0	0	0	0	0	0	0	0	0	0	0	0	0	0	0	0	0	27.51	FALSE	FALSE	FALSE	362	0.018
CCDC27p.Ser162Arg	CCDC27	0.01772013338450775	0.01039717196922437	0	0.04761827340253399	NA	NA	NA	NA	NA	NA	0.007988895752604152	0.009597850081581726	Arg	Ser	TRUE	NA	2	0	0	0	0	0	0	1	1	0	0	0	0	0	0	0	0	0	0	0	0	0	0	0	0	0	0	0	0	0	0	0	0	0	0	0	0	0	0	0	0	0	0	0	0	0	0	0	0	0	0	0	0	0	0	0	0	0	0	0	0	0	0	0	0	0	26.5	FALSE	FALSE	FALSE	362	0.018
CD55p.Gly348Ter	CD55	0.01772013338450775	0.01039717196922437	0	0.04761827340253399	NA	NA	NA	NA	NA	NA	0.007988895752604152	0.009597850081581726	Ter	Gly	FALSE	NA	2	0	0	0	0	0	0	1	1	0	0	0	0	0	0	0	0	0	0	0	0	0	0	0	0	0	0	0	0	0	0	0	0	0	0	0	0	0	0	0	0	0	0	0	0	0	0	0	0	0	0	0	0	0	0	0	0	0	0	0	0	0	0	0	0	0	27.7	FALSE	FALSE	FALSE	362	0.018
CD8Ap.Gly83Arg	CD8A	0.01772013338450775	0.01039717196922437	0	0.04761827340253399	NA	NA	NA	NA	NA	NA	0.007988895752604152	0.009597850081581726	Arg	Gly	TRUE	NA	2	0	0	0	0	0	0	1	1	0	0	0	0	0	0	0	0	0	0	0	0	0	0	0	0	0	0	0	0	0	0	0	0	0	0	0	0	0	0	0	0	0	0	0	0	0	0	0	0	0	0	0	0	0	0	0	0	0	0	0	0	0	0	0	0	0	26.83	FALSE	FALSE	FALSE	362	0.018
CDH19p.Asn417Thr	CDH19	0.01772013338450775	0.01039717196922437	0	0.048712026534076	NA	NA	NA	NA	NA	NA	0.007988895752604152	0.009597850081581726	Thr	Asn	TRUE	NA	2	0	0	0	0	0	0	1	1	0	0	0	0	0	0	0	0	0	0	0	0	0	0	0	0	0	0	0	0	0	0	0	0	0	0	0	0	0	0	0	0	0	0	0	0	0	0	0	0	0	0	0	0	0	0	0	0	0	0	0	0	0	0	0	0	0	26.95	FALSE	FALSE	FALSE	362	0.018
CDH9p.Pro452His	CDH9	0.01772013338450775	0.01039717196922437	0	0.04761827340253399	NA	NA	NA	NA	NA	NA	0.007988895752604152	0.009597850081581726	His	Pro	TRUE	NA	2	0	0	0	0	0	0	1	1	0	0	0	0	0	0	0	0	0	0	0	0	0	0	0	0	0	0	0	0	0	0	0	0	0	0	0	0	0	0	0	0	0	0	0	0	0	0	0	0	0	0	0	0	0	0	0	0	0	0	0	0	0	0	0	0	0	27.71	FALSE	FALSE	FALSE	362	0.018
CHPT1p.Trp159Cys	CHPT1	0.01772013338450775	0.01039717196922437	0	0.04761827340253399	NA	NA	NA	NA	NA	NA	0.007988895752604152	0.009597850081581726	Cys	Trp	TRUE	NA	2	0	0	0	0	0	0	1	1	0	0	0	0	0	0	0	0	0	0	0	0	0	0	0	0	0	0	0	0	0	0	0	0	0	0	0	0	0	0	0	0	0	0	0	0	0	0	0	0	0	0	0	0	0	0	0	0	0	0	0	0	0	0	0	0	0	27.05	FALSE	FALSE	FALSE	362	0.018
CHST2p.Ala476Val	CHST2	0.01772013338450775	0.01039717196922437	0	0.04761827340253399	NA	NA	NA	NA	NA	NA	0.007988895752604152	0.009597850081581726	Val	Ala	FALSE	NA	2	0	0	0	0	0	0	1	1	0	0	0	0	0	0	0	0	0	0	0	0	0	0	0	0	0	0	0	0	0	0	0	0	0	0	0	0	0	0	0	0	0	0	0	0	0	0	0	0	0	0	0	0	0	0	0	0	0	0	0	0	0	0	0	0	0	27.17	FALSE	FALSE	FALSE	362	0.018
CNGB3p.Arg456His	CNGB3	0.01772013338450775	0.01039717196922437	0	0.04761827340253399	NA	NA	NA	NA	NA	NA	0.007988895752604152	0.009597850081581726	His	Arg	TRUE	NA	2	0	0	0	0	0	0	1	1	0	0	0	0	0	0	0	0	0	0	0	0	0	0	0	0	0	0	0	0	0	0	0	0	0	0	0	0	0	0	0	0	0	0	0	0	0	0	0	0	0	0	0	0	0	0	0	0	0	0	0	0	0	0	0	0	0	27.63	FALSE	FALSE	FALSE	362	0.018
COL12A1p.Thr2408Met	COL12A1	0.01772013338450775	0.01039717196922437	0	0.04761827340253399	NA	NA	NA	NA	NA	NA	0.007988895752604152	0.009597850081581726	Met	Thr	FALSE	NA	2	0	0	0	0	0	0	1	1	0	0	0	0	0	0	0	0	0	0	0	0	0	0	0	0	0	0	0	0	0	0	0	0	0	0	0	0	0	0	0	0	0	0	0	0	0	0	0	0	0	0	0	0	0	0	0	0	0	0	0	0	0	0	0	0	0	27.41	FALSE	FALSE	FALSE	362	0.018
COL15A1p.Pro1098Ser	COL15A1	0.01772013338450775	0.01039717196922437	0	0.04761827340253399	NA	NA	NA	NA	NA	NA	0.007988895752604152	0.009597850081581726	Ser	Pro	TRUE	NA	2	0	0	0	0	0	0	1	1	0	0	0	0	0	0	0	0	0	0	0	0	0	0	0	0	0	0	0	0	0	0	0	0	0	0	0	0	0	0	0	0	0	0	0	0	0	0	0	0	0	0	0	0	0	0	0	0	0	0	0	0	0	0	0	0	0	27.54	FALSE	FALSE	FALSE	362	0.018
COL22A1p.Gly1579Val	COL22A1	0.01772013338450775	0.01039717196922437	0	0.04761827340253399	NA	NA	NA	NA	NA	NA	0.007988895752604152	0.009597850081581726	Val	Gly	FALSE	NA	2	0	0	0	0	0	0	1	1	0	0	0	0	0	0	0	0	0	0	0	0	0	0	0	0	0	0	0	0	0	0	0	0	0	0	0	0	0	0	0	0	0	0	0	0	0	0	0	0	0	0	0	0	0	0	0	0	0	0	0	0	0	0	0	0	0	26.71	FALSE	FALSE	FALSE	362	0.018
CPT2p.Pro504Leu	CPT2	0.01772013338450775	0.01039717196922437	0	0.048712026534076	NA	NA	NA	NA	NA	NA	0.007988895752604152	0.009597850081581726	Leu	Pro	FALSE	NA	2	0	0	0	0	0	0	1	1	0	0	0	0	0	0	0	0	0	0	0	0	0	0	0	0	0	0	0	0	0	0	0	0	0	0	0	0	0	0	0	0	0	0	0	0	0	0	0	0	0	0	0	0	0	0	0	0	0	0	0	0	0	0	0	0	0	26.96	FALSE	FALSE	FALSE	362	0.018
CPXM2p.Ala565Thr	CPXM2	0.01772013338450775	0.01039717196922437	0	0.048712026534076	NA	NA	NA	NA	NA	NA	0.007988895752604152	0.009597850081581726	Thr	Ala	TRUE	NA	2	0	0	0	0	0	0	1	1	0	0	0	0	0	0	0	0	0	0	0	0	0	0	0	0	0	0	0	0	0	0	0	0	0	0	0	0	0	0	0	0	0	0	0	0	0	0	0	0	0	0	0	0	0	0	0	0	0	0	0	0	0	0	0	0	0	26.6	FALSE	FALSE	FALSE	362	0.018
CRAMP1Lp.Glu98Gly	CRAMP1L	0.01772013338450775	0.01039717196922437	0	0.048712026534076	NA	NA	NA	NA	NA	NA	0.007988895752604152	0.009597850081581726	Gly	Glu	FALSE	NA	2	0	0	0	0	0	0	1	1	0	0	0	0	0	0	0	0	0	0	0	0	0	0	0	0	0	0	0	0	0	0	0	0	0	0	0	0	0	0	0	0	0	0	0	0	0	0	0	0	0	0	0	0	0	0	0	0	0	0	0	0	0	0	0	0	0	26.83	FALSE	FALSE	FALSE	362	0.018
CRHBPp.Thr258Met	CRHBP	0.01772013338450775	0.01039717196922437	0	0.048712026534076	NA	NA	NA	NA	NA	NA	0.007988895752604152	0.009597850081581726	Met	Thr	FALSE	NA	2	0	0	0	0	0	0	1	1	0	0	0	0	0	0	0	0	0	0	0	0	0	0	0	0	0	0	0	0	0	0	0	0	0	0	0	0	0	0	0	0	0	0	0	0	0	0	0	0	0	0	0	0	0	0	0	0	0	0	0	0	0	0	0	0	0	26.88	FALSE	FALSE	FALSE	362	0.018
CTSDp.Lys72Asn	CTSD	0.01772013338450775	0.01039717196922437	0	0.04761827340253399	NA	NA	NA	NA	NA	NA	0.007988895752604152	0.009597850081581726	Asn	Lys	FALSE	NA	2	0	0	0	0	0	0	1	1	0	0	0	0	0	0	0	0	0	0	0	0	0	0	0	0	0	0	0	0	0	0	0	0	0	0	0	0	0	0	0	0	0	0	0	0	0	0	0	0	0	0	0	0	0	0	0	0	0	0	0	0	0	0	0	0	0	26.89	FALSE	FALSE	FALSE	362	0.018
CWH43p.Leu556Ile	CWH43	0.01772013338450775	0.01039717196922437	0	0.04761827340253399	NA	NA	NA	NA	NA	NA	0.007988895752604152	0.009597850081581726	Ile	Leu	FALSE	NA	2	0	0	0	0	0	0	1	1	0	0	0	0	0	0	0	0	0	0	0	0	0	0	0	0	0	0	0	0	0	0	0	0	0	0	0	0	0	0	0	0	0	0	0	0	0	0	0	0	0	0	0	0	0	0	0	0	0	0	0	0	0	0	0	0	0	27.61	FALSE	FALSE	FALSE	362	0.018
CYB5R4p.Trp37Cys	CYB5R4	0.01772013338450775	0.01039717196922437	0	0.04761827340253399	NA	NA	NA	NA	NA	NA	0.007988895752604152	0.009597850081581726	Cys	Trp	TRUE	NA	2	0	0	0	0	0	0	1	1	0	0	0	0	0	0	0	0	0	0	0	0	0	0	0	0	0	0	0	0	0	0	0	0	0	0	0	0	0	0	0	0	0	0	0	0	0	0	0	0	0	0	0	0	0	0	0	0	0	0	0	0	0	0	0	0	0	26.52	FALSE	FALSE	FALSE	362	0.018
CYP26B1p.Arg469Gln	CYP26B1	0.01772013338450775	0.01039717196922437	0	0.048712026534076	NA	NA	NA	NA	NA	NA	0.007988895752604152	0.009597850081581726	Gln	Arg	FALSE	NA	2	0	0	0	0	0	0	1	1	0	0	0	0	0	0	0	0	0	0	0	0	0	0	0	0	0	0	0	0	0	0	0	0	0	0	0	0	0	0	0	0	0	0	0	0	0	0	0	0	0	0	0	0	0	0	0	0	0	0	0	0	0	0	0	0	0	27.48	FALSE	FALSE	FALSE	362	0.018
DCAF8L1p.Asp541Asn	DCAF8L1	0.01772013338450775	0.01039717196922437	0	0.048712026534076	NA	NA	NA	NA	NA	NA	0.007988895752604152	0.009597850081581726	Asn	Asp	FALSE	NA	2	0	0	0	0	0	0	1	1	0	0	0	0	0	0	0	0	0	0	0	0	0	0	0	0	0	0	0	0	0	0	0	0	0	0	0	0	0	0	0	0	0	0	0	0	0	0	0	0	0	0	0	0	0	0	0	0	0	0	0	0	0	0	0	0	0	27.62	FALSE	FALSE	FALSE	362	0.018
DENND3p.Asp691Tyr	DENND3	0.01772013338450775	0.01039717196922437	0	0.04761827340253399	NA	NA	NA	NA	NA	NA	0.007988895752604152	0.009597850081581726	Tyr	Asp	TRUE	NA	2	0	0	0	0	0	0	1	1	0	0	0	0	0	0	0	0	0	0	0	0	0	0	0	0	0	0	0	0	0	0	0	0	0	0	0	0	0	0	0	0	0	0	0	0	0	0	0	0	0	0	0	0	0	0	0	0	0	0	0	0	0	0	0	0	0	27.12	FALSE	FALSE	FALSE	362	0.018
DMDp.Gly3641Cys	DMD	0.01772013338450775	0.01039717196922437	0	0.04761827340253399	NA	NA	NA	NA	NA	NA	0.007988895752604152	0.009597850081581726	Cys	Gly	TRUE	NA	2	0	0	0	0	0	0	1	1	0	0	0	0	0	0	0	0	0	0	0	0	0	0	0	0	0	0	0	0	0	0	0	0	0	0	0	0	0	0	0	0	0	0	0	0	0	0	0	0	0	0	0	0	0	0	0	0	0	0	0	0	0	0	0	0	0	27.1	FALSE	FALSE	FALSE	362	0.018
DOCK4p.Gln760His	DOCK4	0.01772013338450775	0.01039717196922437	0	0.04761827340253399	NA	NA	NA	NA	NA	NA	0.007988895752604152	0.009597850081581726	His	Gln	TRUE	NA	2	0	0	0	0	0	0	1	1	0	0	0	0	0	0	0	0	0	0	0	0	0	0	0	0	0	0	0	0	0	0	0	0	0	0	0	0	0	0	0	0	0	0	0	0	0	0	0	0	0	0	0	0	0	0	0	0	0	0	0	0	0	0	0	0	0	27.99	FALSE	FALSE	FALSE	362	0.018
DOCK7p.Arg1150His	DOCK7	0.01772013338450775	0.01039717196922437	0	0.04761827340253399	NA	NA	NA	NA	NA	NA	0.007988895752604152	0.009597850081581726	His	Arg	TRUE	NA	2	0	0	0	0	0	0	1	1	0	0	0	0	0	0	0	0	0	0	0	0	0	0	0	0	0	0	0	0	0	0	0	0	0	0	0	0	0	0	0	0	0	0	0	0	0	0	0	0	0	0	0	0	0	0	0	0	0	0	0	0	0	0	0	0	0	27.45	FALSE	FALSE	FALSE	362	0.018
DRD3p.Ser70Arg	DRD3	0.01772013338450775	0.01039717196922437	0	0.047645617230822	NA	NA	NA	NA	NA	NA	0.007988895752604152	0.009597850081581726	Arg	Ser	TRUE	NA	2	0	0	0	0	0	0	1	1	0	0	0	0	0	0	0	0	0	0	0	0	0	0	0	0	0	0	0	0	0	0	0	0	0	0	0	0	0	0	0	0	0	0	0	0	0	0	0	0	0	0	0	0	0	0	0	0	0	0	0	0	0	0	0	0	0	26.66	FALSE	FALSE	FALSE	362	0.018
DSCAMp.Asn1852His	DSCAM	0.01772013338450775	0.01039717196922437	0	0.04761827340253399	NA	NA	NA	NA	NA	NA	0.007988895752604152	0.009597850081581726	His	Asn	TRUE	NA	2	0	0	0	0	0	0	1	1	0	0	0	0	0	0	0	0	0	0	0	0	0	0	0	0	0	0	0	0	0	0	0	0	0	0	0	0	0	0	0	0	0	0	0	0	0	0	0	0	0	0	0	0	0	0	0	0	0	0	0	0	0	0	0	0	0	27.87	FALSE	FALSE	FALSE	362	0.018
ENTPD2p.Gly198Val	ENTPD2	0.01772013338450775	0.01039717196922437	0	0.04761827340253399	NA	NA	NA	NA	NA	NA	0.007988895752604152	0.009597850081581726	Val	Gly	FALSE	NA	2	0	0	0	0	0	0	1	1	0	0	0	0	0	0	0	0	0	0	0	0	0	0	0	0	0	0	0	0	0	0	0	0	0	0	0	0	0	0	0	0	0	0	0	0	0	0	0	0	0	0	0	0	0	0	0	0	0	0	0	0	0	0	0	0	0	27.38	FALSE	FALSE	FALSE	362	0.018
EPPK1p.Gly2316Val	EPPK1	0.01772013338450775	0.01039717196922437	0	0.04761827340253399	NA	NA	NA	NA	NA	NA	0.007988895752604152	0.009597850081581726	Val	Gly	FALSE	NA	2	0	0	0	0	0	0	1	1	0	0	0	0	0	0	0	0	0	0	0	0	0	0	0	0	0	0	0	0	0	0	0	0	0	0	0	0	0	0	0	0	0	0	0	0	0	0	0	0	0	0	0	0	0	0	0	0	0	0	0	0	0	0	0	0	0	26.37	FALSE	FALSE	FALSE	362	0.018
EXO1p.Thr266Met	EXO1	0.01772013338450775	0.01039717196922437	0	0.048712026534076	NA	NA	NA	NA	NA	NA	0.007988895752604152	0.009597850081581726	Met	Thr	FALSE	NA	2	0	0	0	0	0	0	1	1	0	0	0	0	0	0	0	0	0	0	0	0	0	0	0	0	0	0	0	0	0	0	0	0	0	0	0	0	0	0	0	0	0	0	0	0	0	0	0	0	0	0	0	0	0	0	0	0	0	0	0	0	0	0	0	0	0	27.09	FALSE	FALSE	FALSE	362	0.018
FAM122Cp.Arg61His	FAM122C	0.01772013338450775	0.01039717196922437	0	0.04761827340253399	NA	NA	NA	NA	NA	NA	0.007988895752604152	0.009597850081581726	His	Arg	TRUE	NA	2	0	0	0	0	0	0	1	1	0	0	0	0	0	0	0	0	0	0	0	0	0	0	0	0	0	0	0	0	0	0	0	0	0	0	0	0	0	0	0	0	0	0	0	0	0	0	0	0	0	0	0	0	0	0	0	0	0	0	0	0	0	0	0	0	0	26.59	FALSE	FALSE	FALSE	362	0.018
FAM129Ap.Arg419Cys	FAM129A	0.01772013338450775	0.01039717196922437	0	0.04761827340253399	NA	NA	NA	NA	NA	NA	0.007988895752604152	0.009597850081581726	Cys	Arg	TRUE	NA	2	0	0	0	0	0	0	1	1	0	0	0	0	0	0	0	0	0	0	0	0	0	0	0	0	0	0	0	0	0	0	0	0	0	0	0	0	0	0	0	0	0	0	0	0	0	0	0	0	0	0	0	0	0	0	0	0	0	0	0	0	0	0	0	0	0	26.87	FALSE	FALSE	FALSE	362	0.018
FAM135Bp.Gly1401Glu	FAM135B	0.01772013338450775	0.01039717196922437	0	0.04761827340253399	NA	NA	NA	NA	NA	NA	0.007988895752604152	0.009597850081581726	Glu	Gly	FALSE	2	2	0	0	0	0	0	0	1	1	0	0	0	0	0	0	0	0	0	0	0	0	0	0	0	0	0	0	0	0	0	0	0	0	0	0	0	0	0	0	0	0	0	0	0	0	0	0	0	0	0	0	0	0	0	0	0	0	0	0	0	0	0	0	0	0	0	26.9	FALSE	FALSE	FALSE	362	0.018
FAM179Bp.Met1571Ile	FAM179B	0.01772013338450775	0.01039717196922437	0	0.047645617230822	NA	NA	NA	NA	NA	NA	0.007988895752604152	0.009597850081581726	Ile	Met	FALSE	NA	2	0	0	0	0	0	0	1	1	0	0	0	0	0	0	0	0	0	0	0	0	0	0	0	0	0	0	0	0	0	0	0	0	0	0	0	0	0	0	0	0	0	0	0	0	0	0	0	0	0	0	0	0	0	0	0	0	0	0	0	0	0	0	0	0	0	27.11	FALSE	FALSE	FALSE	362	0.018
FAM186Bp.Arg102His	FAM186B	0.01772013338450775	0.01039717196922437	0	0.04761827340253399	NA	NA	NA	NA	NA	NA	0.007988895752604152	0.009597850081581726	His	Arg	TRUE	NA	2	0	0	0	0	0	0	1	1	0	0	0	0	0	0	0	0	0	0	0	0	0	0	0	0	0	0	0	0	0	0	0	0	0	0	0	0	0	0	0	0	0	0	0	0	0	0	0	0	0	0	0	0	0	0	0	0	0	0	0	0	0	0	0	0	0	27.12	FALSE	FALSE	FALSE	362	0.018
FAM47Cp.Gly975Cys	FAM47C	0.01772013338450775	0.01039717196922437	0	0.048712026534076	NA	NA	NA	NA	NA	NA	0.007988895752604152	0.009597850081581726	Cys	Gly	TRUE	2	2	0	0	0	0	0	0	1	1	0	0	0	0	0	0	0	0	0	0	0	0	0	0	0	0	0	0	0	0	0	0	0	0	0	0	0	0	0	0	0	0	0	0	0	0	0	0	0	0	0	0	0	0	0	0	0	0	0	0	0	0	0	0	0	0	0	28.21	FALSE	FALSE	FALSE	362	0.018
FAM83Ep.Thr178Met	FAM83E	0.01772013338450775	0.01039717196922437	0	0.04761827340253399	NA	NA	NA	NA	NA	NA	0.007988895752604152	0.009597850081581726	Met	Thr	FALSE	NA	2	0	0	0	0	0	0	1	1	0	0	0	0	0	0	0	0	0	0	0	0	0	0	0	0	0	0	0	0	0	0	0	0	0	0	0	0	0	0	0	0	0	0	0	0	0	0	0	0	0	0	0	0	0	0	0	0	0	0	0	0	0	0	0	0	0	27.44	FALSE	FALSE	FALSE	362	0.018
FANCIp.Gly422Arg	FANCI	0.01772013338450775	0.01039717196922437	0	0.04761827340253399	NA	NA	NA	NA	NA	NA	0.007988895752604152	0.009597850081581726	Arg	Gly	TRUE	NA	2	0	0	0	0	0	0	1	1	0	0	0	0	0	0	0	0	0	0	0	0	0	0	0	0	0	0	0	0	0	0	0	0	0	0	0	0	0	0	0	0	0	0	0	0	0	0	0	0	0	0	0	0	0	0	0	0	0	0	0	0	0	0	0	0	0	27.43	FALSE	FALSE	FALSE	362	0.018
FAT2p.Pro437Leu	FAT2	0.01772013338450775	0.01039717196922437	0	0.048712026534076	NA	NA	NA	NA	NA	NA	0.007988895752604152	0.009597850081581726	Leu	Pro	FALSE	NA	2	0	0	0	0	0	0	1	1	0	0	0	0	0	0	0	0	0	0	0	0	0	0	0	0	0	0	0	0	0	0	0	0	0	0	0	0	0	0	0	0	0	0	0	0	0	0	0	0	0	0	0	0	0	0	0	0	0	0	0	0	0	0	0	0	0	27.31	FALSE	FALSE	FALSE	362	0.018
FILIP1p.Val565Leu	FILIP1	0.01772013338450775	0.01039717196922437	0	0.04761827340253399	NA	NA	NA	NA	NA	NA	0.007988895752604152	0.009597850081581726	Leu	Val	FALSE	NA	2	0	0	0	0	0	0	1	1	0	0	0	0	0	0	0	0	0	0	0	0	0	0	0	0	0	0	0	0	0	0	0	0	0	0	0	0	0	0	0	0	0	0	0	0	0	0	0	0	0	0	0	0	0	0	0	0	0	0	0	0	0	0	0	0	0	27.54	FALSE	FALSE	FALSE	362	0.018
FNBP1Lp.Gln424Arg	FNBP1L	0.01772013338450775	0.01039717196922437	0	0.04761827340253399	NA	NA	NA	NA	NA	NA	0.007988895752604152	0.009597850081581726	Arg	Gln	TRUE	NA	2	0	0	0	0	0	0	1	1	0	0	0	0	0	0	0	0	0	0	0	0	0	0	0	0	0	0	0	0	0	0	0	0	0	0	0	0	0	0	0	0	0	0	0	0	0	0	0	0	0	0	0	0	0	0	0	0	0	0	0	0	0	0	0	0	0	26.52	FALSE	FALSE	FALSE	362	0.018
FREM1p.Gln1210His	FREM1	0.01772013338450775	0.01039717196922437	0	0.048712026534076	NA	NA	NA	NA	NA	NA	0.007988895752604152	0.009597850081581726	His	Gln	TRUE	NA	2	0	0	0	0	0	0	1	1	0	0	0	0	0	0	0	0	0	0	0	0	0	0	0	0	0	0	0	0	0	0	0	0	0	0	0	0	0	0	0	0	0	0	0	0	0	0	0	0	0	0	0	0	0	0	0	0	0	0	0	0	0	0	0	0	0	26.68	FALSE	FALSE	FALSE	362	0.018
FTMTp.Arg82Ser	FTMT	0.01772013338450775	0.01039717196922437	0	0.04761827340253399	NA	NA	NA	NA	NA	NA	0.007988895752604152	0.009597850081581726	Ser	Arg	TRUE	NA	2	0	0	0	0	0	0	1	1	0	0	0	0	0	0	0	0	0	0	0	0	0	0	0	0	0	0	0	0	0	0	0	0	0	0	0	0	0	0	0	0	0	0	0	0	0	0	0	0	0	0	0	0	0	0	0	0	0	0	0	0	0	0	0	0	0	26.58	FALSE	FALSE	FALSE	362	0.018
FUT2p.Arg233Cys	FUT2	0.01772013338450775	0.01039717196922437	0	0.04761827340253399	NA	NA	NA	NA	NA	NA	0.007988895752604152	0.009597850081581726	Cys	Arg	TRUE	NA	2	0	0	0	0	0	0	1	1	0	0	0	0	0	0	0	0	0	0	0	0	0	0	0	0	0	0	0	0	0	0	0	0	0	0	0	0	0	0	0	0	0	0	0	0	0	0	0	0	0	0	0	0	0	0	0	0	0	0	0	0	0	0	0	0	0	26.23	FALSE	FALSE	FALSE	362	0.018
GAAp.Val718Ala	GAA	0.01772013338450775	0.01039717196922437	0	0.04761827340253399	NA	NA	NA	NA	NA	NA	0.007988895752604152	0.009597850081581726	Ala	Val	FALSE	NA	2	0	0	0	0	0	0	1	1	0	0	0	0	0	0	0	0	0	0	0	0	0	0	0	0	0	0	0	0	0	0	0	0	0	0	0	0	0	0	0	0	0	0	0	0	0	0	0	0	0	0	0	0	0	0	0	0	0	0	0	0	0	0	0	0	0	27.58	FALSE	FALSE	FALSE	362	0.018
GABRA2p.Phe325Leu	GABRA2	0.01772013338450775	0.01039717196922437	0	0.04761827340253399	NA	NA	NA	NA	NA	NA	0.007988895752604152	0.009597850081581726	Leu	Phe	FALSE	NA	2	0	0	0	0	0	0	1	1	0	0	0	0	0	0	0	0	0	0	0	0	0	0	0	0	0	0	0	0	0	0	0	0	0	0	0	0	0	0	0	0	0	0	0	0	0	0	0	0	0	0	0	0	0	0	0	0	0	0	0	0	0	0	0	0	0	26.83	FALSE	FALSE	FALSE	362	0.018
GABRA6p.Leu370Met	GABRA6	0.01772013338450775	0.01039717196922437	0	0.04761827340253399	NA	NA	NA	NA	NA	NA	0.007988895752604152	0.009597850081581726	Met	Leu	FALSE	NA	2	0	0	0	0	0	0	1	1	0	0	0	0	0	0	0	0	0	0	0	0	0	0	0	0	0	0	0	0	0	0	0	0	0	0	0	0	0	0	0	0	0	0	0	0	0	0	0	0	0	0	0	0	0	0	0	0	0	0	0	0	0	0	0	0	0	26.94	FALSE	FALSE	FALSE	362	0.018
GAL3ST3p.Ser57Leu	GAL3ST3	0.01772013338450775	0.01039717196922437	0	0.04761827340253399	NA	NA	NA	NA	NA	NA	0.007988895752604152	0.009597850081581726	Leu	Ser	FALSE	NA	2	0	0	0	0	0	0	1	1	0	0	0	0	0	0	0	0	0	0	0	0	0	0	0	0	0	0	0	0	0	0	0	0	0	0	0	0	0	0	0	0	0	0	0	0	0	0	0	0	0	0	0	0	0	0	0	0	0	0	0	0	0	0	0	0	0	27.32	FALSE	FALSE	FALSE	362	0.018
GCKRp.Leu316Met	GCKR	0.01772013338450775	0.01039717196922437	0	0.04761827340253399	NA	NA	NA	NA	NA	NA	0.007988895752604152	0.009597850081581726	Met	Leu	FALSE	NA	2	0	0	0	0	0	0	1	1	0	0	0	0	0	0	0	0	0	0	0	0	0	0	0	0	0	0	0	0	0	0	0	0	0	0	0	0	0	0	0	0	0	0	0	0	0	0	0	0	0	0	0	0	0	0	0	0	0	0	0	0	0	0	0	0	0	26.7	FALSE	FALSE	FALSE	362	0.018
GIGYF1p.Ala926Val	GIGYF1	0.01772013338450775	0.01039717196922437	0	0.048712026534076	NA	NA	NA	NA	NA	NA	0.007988895752604152	0.009597850081581726	Val	Ala	FALSE	NA	2	0	0	0	0	0	0	1	1	0	0	0	0	0	0	0	0	0	0	0	0	0	0	0	0	0	0	0	0	0	0	0	0	0	0	0	0	0	0	0	0	0	0	0	0	0	0	0	0	0	0	0	0	0	0	0	0	0	0	0	0	0	0	0	0	0	27.21	FALSE	FALSE	FALSE	362	0.018
GNL2p.Arg530Gln	GNL2	0.01772013338450775	0.01039717196922437	0	0.04761827340253399	NA	NA	NA	NA	NA	NA	0.007988895752604152	0.009597850081581726	Gln	Arg	FALSE	NA	2	0	0	0	0	0	0	1	1	0	0	0	0	0	0	0	0	0	0	0	0	0	0	0	0	0	0	0	0	0	0	0	0	0	0	0	0	0	0	0	0	0	0	0	0	0	0	0	0	0	0	0	0	0	0	0	0	0	0	0	0	0	0	0	0	0	27.54	FALSE	FALSE	FALSE	362	0.018
GNL3Lp.Arg341His	GNL3L	0.01772013338450775	0.01039717196922437	0	0.04761827340253399	NA	NA	NA	NA	NA	NA	0.007988895752604152	0.009597850081581726	His	Arg	TRUE	NA	2	0	0	0	0	0	0	1	1	0	0	0	0	0	0	0	0	0	0	0	0	0	0	0	0	0	0	0	0	0	0	0	0	0	0	0	0	0	0	0	0	0	0	0	0	0	0	0	0	0	0	0	0	0	0	0	0	0	0	0	0	0	0	0	0	0	26.84	FALSE	FALSE	FALSE	362	0.018
GPATCH3p.Gly193Trp	GPATCH3	0.01772013338450775	0.01039717196922437	0	0.048712026534076	NA	NA	NA	NA	NA	NA	0.007988895752604152	0.009597850081581726	Trp	Gly	FALSE	NA	2	0	0	0	0	0	0	1	1	0	0	0	0	0	0	0	0	0	0	0	0	0	0	0	0	0	0	0	0	0	0	0	0	0	0	0	0	0	0	0	0	0	0	0	0	0	0	0	0	0	0	0	0	0	0	0	0	0	0	0	0	0	0	0	0	0	27.6	FALSE	FALSE	FALSE	362	0.018
GPR135p.Arg462His	GPR135	0.01772013338450775	0.01039717196922437	0	0.04761827340253399	NA	NA	NA	NA	NA	NA	0.007988895752604152	0.009597850081581726	His	Arg	TRUE	NA	2	0	0	0	0	0	0	1	1	0	0	0	0	0	0	0	0	0	0	0	0	0	0	0	0	0	0	0	0	0	0	0	0	0	0	0	0	0	0	0	0	0	0	0	0	0	0	0	0	0	0	0	0	0	0	0	0	0	0	0	0	0	0	0	0	0	27.35	FALSE	FALSE	FALSE	362	0.018
GPR89Bp.Arg27Cys	GPR89B	0.01772013338450775	0.01039717196922437	0	0.04761827340253399	NA	NA	NA	NA	NA	NA	0.007988895752604152	0.009597850081581726	Cys	Arg	TRUE	NA	2	0	0	0	0	0	0	1	1	0	0	0	0	0	0	0	0	0	0	0	0	0	0	0	0	0	0	0	0	0	0	0	0	0	0	0	0	0	0	0	0	0	0	0	0	0	0	0	0	0	0	0	0	0	0	0	0	0	0	0	0	0	0	0	0	0	26.48	FALSE	FALSE	FALSE	362	0.018
GRAPp.Asp192Tyr	GRAP	0.01772013338450775	0.01039717196922437	0	0.04761827340253399	NA	NA	NA	NA	NA	NA	0.007988895752604152	0.009597850081581726	Tyr	Asp	TRUE	NA	2	0	0	0	0	0	0	1	1	0	0	0	0	0	0	0	0	0	0	0	0	0	0	0	0	0	0	0	0	0	0	0	0	0	0	0	0	0	0	0	0	0	0	0	0	0	0	0	0	0	0	0	0	0	0	0	0	0	0	0	0	0	0	0	0	0	26.83	FALSE	FALSE	FALSE	362	0.018
GSTA1p.Leu164Ile	GSTA1	0.01772013338450775	0.01039717196922437	0	0.04761827340253399	NA	NA	NA	NA	NA	NA	0.007988895752604152	0.009597850081581726	Ile	Leu	FALSE	NA	2	0	0	0	0	0	0	1	1	0	0	0	0	0	0	0	0	0	0	0	0	0	0	0	0	0	0	0	0	0	0	0	0	0	0	0	0	0	0	0	0	0	0	0	0	0	0	0	0	0	0	0	0	0	0	0	0	0	0	0	0	0	0	0	0	0	26.19	FALSE	FALSE	FALSE	362	0.018
GTF3C1p.Gly1775Val	GTF3C1	0.01772013338450775	0.01039717196922437	0	0.04761827340253399	NA	NA	NA	NA	NA	NA	0.007988895752604152	0.009597850081581726	Val	Gly	FALSE	NA	2	0	0	0	0	0	0	1	1	0	0	0	0	0	0	0	0	0	0	0	0	0	0	0	0	0	0	0	0	0	0	0	0	0	0	0	0	0	0	0	0	0	0	0	0	0	0	0	0	0	0	0	0	0	0	0	0	0	0	0	0	0	0	0	0	0	27.02	FALSE	FALSE	FALSE	362	0.018
GZMHp.Arg125Gln	GZMH	0.01772013338450775	0.01039717196922437	0	0.04761827340253399	NA	NA	NA	NA	NA	NA	0.007988895752604152	0.009597850081581726	Gln	Arg	FALSE	NA	2	0	0	0	0	0	0	1	1	0	0	0	0	0	0	0	0	0	0	0	0	0	0	0	0	0	0	0	0	0	0	0	0	0	0	0	0	0	0	0	0	0	0	0	0	0	0	0	0	0	0	0	0	0	0	0	0	0	0	0	0	0	0	0	0	0	26.79	FALSE	FALSE	FALSE	362	0.018
HECW2p.Trp91Arg	HECW2	0.01772013338450775	0.01039717196922437	0	0.04761827340253399	NA	NA	NA	NA	NA	NA	0.007988895752604152	0.009597850081581726	Arg	Trp	TRUE	NA	2	0	0	0	0	0	0	1	1	0	0	0	0	0	0	0	0	0	0	0	0	0	0	0	0	0	0	0	0	0	0	0	0	0	0	0	0	0	0	0	0	0	0	0	0	0	0	0	0	0	0	0	0	0	0	0	0	0	0	0	0	0	0	0	0	0	26.91	FALSE	FALSE	FALSE	362	0.018
HGFp.Arg424Cys	HGF	0.01772013338450775	0.01039717196922437	0	0.04761827340253399	NA	NA	NA	NA	NA	NA	0.007988895752604152	0.009597850081581726	Cys	Arg	TRUE	1	2	0	0	0	0	0	0	1	1	0	0	0	0	0	0	0	0	0	0	0	0	0	0	0	0	0	0	0	0	0	0	0	0	0	0	0	0	0	0	0	0	0	0	0	0	0	0	0	0	0	0	0	0	0	0	0	0	0	0	0	0	0	0	0	0	0	26.48	FALSE	FALSE	FALSE	362	0.018
HHEXp.Leu170Met	HHEX	0.01772013338450775	0.01039717196922437	0	0.04761827340253399	NA	NA	NA	NA	NA	NA	0.007988895752604152	0.009597850081581726	Met	Leu	FALSE	NA	2	0	0	0	0	0	0	1	1	0	0	0	0	0	0	0	0	0	0	0	0	0	0	0	0	0	0	0	0	0	0	0	0	0	0	0	0	0	0	0	0	0	0	0	0	0	0	0	0	0	0	0	0	0	0	0	0	0	0	0	0	0	0	0	0	0	26.5	FALSE	FALSE	FALSE	362	0.018
HIBADHp.Gly317Asp	HIBADH	0.01772013338450775	0.01039717196922437	0	0.048712026534076	NA	NA	NA	NA	NA	NA	0.007988895752604152	0.009597850081581726	Asp	Gly	FALSE	NA	2	0	0	0	0	0	0	1	1	0	0	0	0	0	0	0	0	0	0	0	0	0	0	0	0	0	0	0	0	0	0	0	0	0	0	0	0	0	0	0	0	0	0	0	0	0	0	0	0	0	0	0	0	0	0	0	0	0	0	0	0	0	0	0	0	0	27.06	FALSE	FALSE	FALSE	362	0.018
HOXD8p.Leu210Ile	HOXD8	0.01772013338450775	0.01039717196922437	0	0.04761827340253399	NA	NA	NA	NA	NA	NA	0.007988895752604152	0.009597850081581726	Ile	Leu	FALSE	NA	2	0	0	0	0	0	0	1	1	0	0	0	0	0	0	0	0	0	0	0	0	0	0	0	0	0	0	0	0	0	0	0	0	0	0	0	0	0	0	0	0	0	0	0	0	0	0	0	0	0	0	0	0	0	0	0	0	0	0	0	0	0	0	0	0	0	28.01	FALSE	FALSE	FALSE	362	0.018
IGF1Rp.Arg471Cys	IGF1R	0.01772013338450775	0.01039717196922437	0	0.048712026534076	NA	NA	NA	NA	NA	NA	0.007988895752604152	0.009597850081581726	Cys	Arg	TRUE	NA	2	0	0	0	0	0	0	1	1	0	0	0	0	0	0	0	0	0	0	0	0	0	0	0	0	0	0	0	0	0	0	0	0	0	0	0	0	0	0	0	0	0	0	0	0	0	0	0	0	0	0	0	0	0	0	0	0	0	0	0	0	0	0	0	0	0	26.77	TRUE	FALSE	FALSE	362	0.018
IGFBP2p.Arg323Trp	IGFBP2	0.01772013338450775	0.01039717196922437	0	0.04761827340253399	NA	NA	NA	NA	NA	NA	0.007988895752604152	0.009597850081581726	Trp	Arg	FALSE	NA	2	0	0	0	0	0	0	1	1	0	0	0	0	0	0	0	0	0	0	0	0	0	0	0	0	0	0	0	0	0	0	0	0	0	0	0	0	0	0	0	0	0	0	0	0	0	0	0	0	0	0	0	0	0	0	0	0	0	0	0	0	0	0	0	0	0	27.42	FALSE	FALSE	FALSE	362	0.018
IGHMBP2p.Ala163Thr	IGHMBP2	0.01772013338450775	0.01039717196922437	0	0.048712026534076	NA	NA	NA	NA	NA	NA	0.007988895752604152	0.009597850081581726	Thr	Ala	TRUE	NA	2	0	0	0	0	0	0	1	1	0	0	0	0	0	0	0	0	0	0	0	0	0	0	0	0	0	0	0	0	0	0	0	0	0	0	0	0	0	0	0	0	0	0	0	0	0	0	0	0	0	0	0	0	0	0	0	0	0	0	0	0	0	0	0	0	0	27.31	FALSE	FALSE	FALSE	362	0.018
IL7Rp.Arg170His	IL7R	0.01772013338450775	0.01039717196922437	0	0.048712026534076	NA	NA	NA	NA	NA	NA	0.007988895752604152	0.009597850081581726	His	Arg	TRUE	1	2	0	0	0	0	0	0	1	1	0	0	0	0	0	0	0	0	0	0	0	0	0	0	0	0	0	0	0	0	0	0	0	0	0	0	0	0	0	0	0	0	0	0	0	0	0	0	0	0	0	0	0	0	0	0	0	0	0	0	0	0	0	0	0	0	0	27.17	FALSE	FALSE	FALSE	362	0.018
IRS4p.Pro1213Leu	IRS4	0.01772013338450775	0.01039717196922437	0	0.048712026534076	NA	NA	NA	NA	NA	NA	0.007988895752604152	0.009597850081581726	Leu	Pro	FALSE	1	2	0	0	0	0	0	0	1	1	0	0	0	0	0	0	0	0	0	0	0	0	0	0	0	0	0	0	0	0	0	0	0	0	0	0	0	0	0	0	0	0	0	0	0	0	0	0	0	0	0	0	0	0	0	0	0	0	0	0	0	0	0	0	0	0	0	27.26	FALSE	FALSE	FALSE	362	0.018
ITGA1p.Arg458Gln	ITGA1	0.01772013338450775	0.01039717196922437	0	0.04761827340253399	NA	NA	NA	NA	NA	NA	0.007988895752604152	0.009597850081581726	Gln	Arg	FALSE	NA	2	0	0	0	0	0	0	1	1	0	0	0	0	0	0	0	0	0	0	0	0	0	0	0	0	0	0	0	0	0	0	0	0	0	0	0	0	0	0	0	0	0	0	0	0	0	0	0	0	0	0	0	0	0	0	0	0	0	0	0	0	0	0	0	0	0	27.53	FALSE	FALSE	FALSE	362	0.018
ITGAMp.Arg292His	ITGAM	0.01772013338450775	0.01039717196922437	0	0.04761827340253399	NA	NA	NA	NA	NA	NA	0.007988895752604152	0.009597850081581726	His	Arg	TRUE	NA	2	0	0	0	0	0	0	1	1	0	0	0	0	0	0	0	0	0	0	0	0	0	0	0	0	0	0	0	0	0	0	0	0	0	0	0	0	0	0	0	0	0	0	0	0	0	0	0	0	0	0	0	0	0	0	0	0	0	0	0	0	0	0	0	0	0	26.33	FALSE	FALSE	FALSE	362	0.018
ITGAXp.Gln104Ter	ITGAX	0.01772013338450775	0.01039717196922437	0	0.04761827340253399	NA	NA	NA	NA	NA	NA	0.007988895752604152	0.009597850081581726	Ter	Gln	FALSE	NA	2	0	0	0	0	0	0	1	1	0	0	0	0	0	0	0	0	0	0	0	0	0	0	0	0	0	0	0	0	0	0	0	0	0	0	0	0	0	0	0	0	0	0	0	0	0	0	0	0	0	0	0	0	0	0	0	0	0	0	0	0	0	0	0	0	0	27.45	FALSE	FALSE	FALSE	362	0.018
ITM2Cp.Ala75Thr	ITM2C	0.01772013338450775	0.01039717196922437	0	0.04761827340253399	NA	NA	NA	NA	NA	NA	0.007988895752604152	0.009597850081581726	Thr	Ala	TRUE	NA	2	0	0	0	0	0	0	1	1	0	0	0	0	0	0	0	0	0	0	0	0	0	0	0	0	0	0	0	0	0	0	0	0	0	0	0	0	0	0	0	0	0	0	0	0	0	0	0	0	0	0	0	0	0	0	0	0	0	0	0	0	0	0	0	0	0	27.09	FALSE	FALSE	FALSE	362	0.018
KCNH4p.Ala425Thr	KCNH4	0.01772013338450775	0.01039717196922437	0	0.04761827340253399	NA	NA	NA	NA	NA	NA	0.007988895752604152	0.009597850081581726	Thr	Ala	TRUE	NA	2	0	0	0	0	0	0	1	1	0	0	0	0	0	0	0	0	0	0	0	0	0	0	0	0	0	0	0	0	0	0	0	0	0	0	0	0	0	0	0	0	0	0	0	0	0	0	0	0	0	0	0	0	0	0	0	0	0	0	0	0	0	0	0	0	0	27.01	FALSE	FALSE	FALSE	362	0.018
KCNJ3p.Arg66Cys	KCNJ3	0.01772013338450775	0.01039717196922437	0	0.048712026534076	NA	NA	NA	NA	NA	NA	0.007988895752604152	0.009597850081581726	Cys	Arg	TRUE	NA	2	0	0	0	0	0	0	1	1	0	0	0	0	0	0	0	0	0	0	0	0	0	0	0	0	0	0	0	0	0	0	0	0	0	0	0	0	0	0	0	0	0	0	0	0	0	0	0	0	0	0	0	0	0	0	0	0	0	0	0	0	0	0	0	0	0	27.25	FALSE	FALSE	FALSE	362	0.018
KCNK18p.Phe372Leu	KCNK18	0.01772013338450775	0.01039717196922437	0	0.04761827340253399	NA	NA	NA	NA	NA	NA	0.007988895752604152	0.009597850081581726	Leu	Phe	FALSE	NA	2	0	0	0	0	0	0	1	1	0	0	0	0	0	0	0	0	0	0	0	0	0	0	0	0	0	0	0	0	0	0	0	0	0	0	0	0	0	0	0	0	0	0	0	0	0	0	0	0	0	0	0	0	0	0	0	0	0	0	0	0	0	0	0	0	0	27.58	FALSE	FALSE	FALSE	362	0.018
KCNN2p.Lys293Asn	KCNN2	0.01772013338450775	0.01039717196922437	0	0.04761827340253399	NA	NA	NA	NA	NA	NA	0.007988895752604152	0.009597850081581726	Asn	Lys	FALSE	NA	2	0	0	0	0	0	0	1	1	0	0	0	0	0	0	0	0	0	0	0	0	0	0	0	0	0	0	0	0	0	0	0	0	0	0	0	0	0	0	0	0	0	0	0	0	0	0	0	0	0	0	0	0	0	0	0	0	0	0	0	0	0	0	0	0	0	26.33	FALSE	FALSE	FALSE	362	0.018
KIF15p.Lys192Asn	KIF15	0.01772013338450775	0.01039717196922437	0	0.048712026534076	NA	NA	NA	NA	NA	NA	0.007988895752604152	0.009597850081581726	Asn	Lys	FALSE	NA	2	0	0	0	0	0	0	1	1	0	0	0	0	0	0	0	0	0	0	0	0	0	0	0	0	0	0	0	0	0	0	0	0	0	0	0	0	0	0	0	0	0	0	0	0	0	0	0	0	0	0	0	0	0	0	0	0	0	0	0	0	0	0	0	0	0	27.77	FALSE	FALSE	FALSE	362	0.018
KLC2p.Arg506His	KLC2	0.01772013338450775	0.01039717196922437	0	0.04761827340253399	NA	NA	NA	NA	NA	NA	0.007988895752604152	0.009597850081581726	His	Arg	TRUE	NA	2	0	0	0	0	0	0	1	1	0	0	0	0	0	0	0	0	0	0	0	0	0	0	0	0	0	0	0	0	0	0	0	0	0	0	0	0	0	0	0	0	0	0	0	0	0	0	0	0	0	0	0	0	0	0	0	0	0	0	0	0	0	0	0	0	0	27.11	FALSE	FALSE	FALSE	362	0.018
KRT20p.Gly410Asp	KRT20	0.01772013338450775	0.01039717196922437	0	0.048712026534076	NA	NA	NA	NA	NA	NA	0.007988895752604152	0.009597850081581726	Asp	Gly	FALSE	NA	2	0	0	0	0	0	0	1	1	0	0	0	0	0	0	0	0	0	0	0	0	0	0	0	0	0	0	0	0	0	0	0	0	0	0	0	0	0	0	0	0	0	0	0	0	0	0	0	0	0	0	0	0	0	0	0	0	0	0	0	0	0	0	0	0	0	26.76	FALSE	FALSE	FALSE	362	0.018
KRTAP10-11p.Cys100Gly	KRTAP10-11	0.01772013338450775	0.01039717196922437	0	0.048712026534076	NA	NA	NA	NA	NA	NA	0.007988895752604152	0.009597850081581726	Gly	Cys	FALSE	NA	2	0	0	0	0	0	0	1	1	0	0	0	0	0	0	0	0	0	0	0	0	0	0	0	0	0	0	0	0	0	0	0	0	0	0	0	0	0	0	0	0	0	0	0	0	0	0	0	0	0	0	0	0	0	0	0	0	0	0	0	0	0	0	0	0	0	26.94	FALSE	FALSE	FALSE	362	0.018
LAMB3p.Gly231Asp	LAMB3	0.01772013338450775	0.01039717196922437	0	0.048712026534076	NA	NA	NA	NA	NA	NA	0.007988895752604152	0.009597850081581726	Asp	Gly	FALSE	NA	2	0	0	0	0	0	0	1	1	0	0	0	0	0	0	0	0	0	0	0	0	0	0	0	0	0	0	0	0	0	0	0	0	0	0	0	0	0	0	0	0	0	0	0	0	0	0	0	0	0	0	0	0	0	0	0	0	0	0	0	0	0	0	0	0	0	27.39	FALSE	FALSE	FALSE	362	0.018
LAMC1p.Arg429Cys	LAMC1	0.01772013338450775	0.01039717196922437	0	0.04761827340253399	NA	NA	NA	NA	NA	NA	0.007988895752604152	0.009597850081581726	Cys	Arg	TRUE	NA	2	0	0	0	0	0	0	1	1	0	0	0	0	0	0	0	0	0	0	0	0	0	0	0	0	0	0	0	0	0	0	0	0	0	0	0	0	0	0	0	0	0	0	0	0	0	0	0	0	0	0	0	0	0	0	0	0	0	0	0	0	0	0	0	0	0	27.67	FALSE	FALSE	FALSE	362	0.018
LOXL4p.Arg521Cys	LOXL4	0.01772013338450775	0.01039717196922437	0	0.04761827340253399	NA	NA	NA	NA	NA	NA	0.007988895752604152	0.009597850081581726	Cys	Arg	TRUE	NA	2	0	0	0	0	0	0	1	1	0	0	0	0	0	0	0	0	0	0	0	0	0	0	0	0	0	0	0	0	0	0	0	0	0	0	0	0	0	0	0	0	0	0	0	0	0	0	0	0	0	0	0	0	0	0	0	0	0	0	0	0	0	0	0	0	0	26.83	FALSE	FALSE	FALSE	362	0.018
LPPR4p.Ala553Thr	LPPR4	0.01772013338450775	0.01039717196922437	0	0.04761827340253399	NA	NA	NA	NA	NA	NA	0.007988895752604152	0.009597850081581726	Thr	Ala	TRUE	NA	2	0	0	0	0	0	0	1	1	0	0	0	0	0	0	0	0	0	0	0	0	0	0	0	0	0	0	0	0	0	0	0	0	0	0	0	0	0	0	0	0	0	0	0	0	0	0	0	0	0	0	0	0	0	0	0	0	0	0	0	0	0	0	0	0	0	26.88	FALSE	FALSE	FALSE	362	0.018
LRRC45p.Glu430Lys	LRRC45	0.01772013338450775	0.01039717196922437	0	0.04761827340253399	NA	NA	NA	NA	NA	NA	0.007988895752604152	0.009597850081581726	Lys	Glu	TRUE	NA	2	0	0	0	0	0	0	1	1	0	0	0	0	0	0	0	0	0	0	0	0	0	0	0	0	0	0	0	0	0	0	0	0	0	0	0	0	0	0	0	0	0	0	0	0	0	0	0	0	0	0	0	0	0	0	0	0	0	0	0	0	0	0	0	0	0	27.1	FALSE	FALSE	FALSE	362	0.018
LRRIQ3p.His142Tyr	LRRIQ3	0.01772013338450775	0.01039717196922437	0	0.048712026534076	NA	NA	NA	NA	NA	NA	0.007988895752604152	0.009597850081581726	Tyr	His	TRUE	NA	2	0	0	0	0	0	0	1	1	0	0	0	0	0	0	0	0	0	0	0	0	0	0	0	0	0	0	0	0	0	0	0	0	0	0	0	0	0	0	0	0	0	0	0	0	0	0	0	0	0	0	0	0	0	0	0	0	0	0	0	0	0	0	0	0	0	27.77	FALSE	FALSE	FALSE	362	0.018
LZTS2p.Gly171Arg	LZTS2	0.01772013338450775	0.01039717196922437	0	0.04761827340253399	NA	NA	NA	NA	NA	NA	0.007988895752604152	0.009597850081581726	Arg	Gly	TRUE	NA	2	0	0	0	0	0	0	1	1	0	0	0	0	0	0	0	0	0	0	0	0	0	0	0	0	0	0	0	0	0	0	0	0	0	0	0	0	0	0	0	0	0	0	0	0	0	0	0	0	0	0	0	0	0	0	0	0	0	0	0	0	0	0	0	0	0	26.8	FALSE	FALSE	FALSE	362	0.018
MAGEA11p.Arg372Leu	MAGEA11	0.01772013338450775	0.01039717196922437	0	0.047645617230822	NA	NA	NA	NA	NA	NA	0.007988895752604152	0.009597850081581726	Leu	Arg	FALSE	NA	2	0	0	0	0	0	0	1	1	0	0	0	0	0	0	0	0	0	0	0	0	0	0	0	0	0	0	0	0	0	0	0	0	0	0	0	0	0	0	0	0	0	0	0	0	0	0	0	0	0	0	0	0	0	0	0	0	0	0	0	0	0	0	0	0	0	27.28	FALSE	FALSE	FALSE	362	0.018
MAGIXp.Pro216His	MAGIX	0.01772013338450775	0.01039717196922437	0	0.04761827340253399	NA	NA	NA	NA	NA	NA	0.007988895752604152	0.009597850081581726	His	Pro	TRUE	NA	2	0	0	0	0	0	0	1	1	0	0	0	0	0	0	0	0	0	0	0	0	0	0	0	0	0	0	0	0	0	0	0	0	0	0	0	0	0	0	0	0	0	0	0	0	0	0	0	0	0	0	0	0	0	0	0	0	0	0	0	0	0	0	0	0	0	27.68	FALSE	FALSE	FALSE	362	0.018
MAPK8IP1p.Ser425Leu	MAPK8IP1	0.01772013338450775	0.01039717196922437	0	0.04761827340253399	NA	NA	NA	NA	NA	NA	0.007988895752604152	0.009597850081581726	Leu	Ser	FALSE	NA	2	0	0	0	0	0	0	1	1	0	0	0	0	0	0	0	0	0	0	0	0	0	0	0	0	0	0	0	0	0	0	0	0	0	0	0	0	0	0	0	0	0	0	0	0	0	0	0	0	0	0	0	0	0	0	0	0	0	0	0	0	0	0	0	0	0	27.13	FALSE	FALSE	FALSE	362	0.018
MED13p.Arg1162Cys	MED13	0.01772013338450775	0.01039717196922437	0	0.048712026534076	NA	NA	NA	NA	NA	NA	0.007988895752604152	0.009597850081581726	Cys	Arg	TRUE	NA	2	0	0	0	0	0	0	1	1	0	0	0	0	0	0	0	0	0	0	0	0	0	0	0	0	0	0	0	0	0	0	0	0	0	0	0	0	0	0	0	0	0	0	0	0	0	0	0	0	0	0	0	0	0	0	0	0	0	0	0	0	0	0	0	0	0	26.77	FALSE	FALSE	FALSE	362	0.018
MED27p.Arg264Ter	MED27	0.01772013338450775	0.01039717196922437	0	0.04761827340253399	NA	NA	NA	NA	NA	NA	0.007988895752604152	0.009597850081581726	Ter	Arg	FALSE	NA	2	0	0	0	0	0	0	1	1	0	0	0	0	0	0	0	0	0	0	0	0	0	0	0	0	0	0	0	0	0	0	0	0	0	0	0	0	0	0	0	0	0	0	0	0	0	0	0	0	0	0	0	0	0	0	0	0	0	0	0	0	0	0	0	0	0	26.1	FALSE	FALSE	FALSE	362	0.018
MGAT4Cp.Glu176Lys	MGAT4C	0.01772013338450775	0.01039717196922437	0	0.04761827340253399	NA	NA	NA	NA	NA	NA	0.007988895752604152	0.009597850081581726	Lys	Glu	TRUE	NA	2	0	0	0	0	0	0	1	1	0	0	0	0	0	0	0	0	0	0	0	0	0	0	0	0	0	0	0	0	0	0	0	0	0	0	0	0	0	0	0	0	0	0	0	0	0	0	0	0	0	0	0	0	0	0	0	0	0	0	0	0	0	0	0	0	0	27.32	FALSE	FALSE	FALSE	362	0.018
MLPHp.Arg331Trp	MLPH	0.01772013338450775	0.01039717196922437	0	0.04761827340253399	NA	NA	NA	NA	NA	NA	0.007988895752604152	0.009597850081581726	Trp	Arg	FALSE	NA	2	0	0	0	0	0	0	1	1	0	0	0	0	0	0	0	0	0	0	0	0	0	0	0	0	0	0	0	0	0	0	0	0	0	0	0	0	0	0	0	0	0	0	0	0	0	0	0	0	0	0	0	0	0	0	0	0	0	0	0	0	0	0	0	0	0	27.45	FALSE	FALSE	FALSE	362	0.018
MPNDp.Val466Ile	MPND	0.01772013338450775	0.01039717196922437	0	0.04761827340253399	NA	NA	NA	NA	NA	NA	0.007988895752604152	0.009597850081581726	Ile	Val	FALSE	NA	2	0	0	0	0	0	0	1	1	0	0	0	0	0	0	0	0	0	0	0	0	0	0	0	0	0	0	0	0	0	0	0	0	0	0	0	0	0	0	0	0	0	0	0	0	0	0	0	0	0	0	0	0	0	0	0	0	0	0	0	0	0	0	0	0	0	27.27	FALSE	FALSE	FALSE	362	0.018
MRC2p.Arg137Cys	MRC2	0.01772013338450775	0.01039717196922437	0	0.04761827340253399	NA	NA	NA	NA	NA	NA	0.007988895752604152	0.009597850081581726	Cys	Arg	TRUE	NA	2	0	0	0	0	0	0	1	1	0	0	0	0	0	0	0	0	0	0	0	0	0	0	0	0	0	0	0	0	0	0	0	0	0	0	0	0	0	0	0	0	0	0	0	0	0	0	0	0	0	0	0	0	0	0	0	0	0	0	0	0	0	0	0	0	0	27.9	FALSE	FALSE	FALSE	362	0.018
MRPL2p.Arg262His	MRPL2	0.01772013338450775	0.01039717196922437	0	0.048712026534076	NA	NA	NA	NA	NA	NA	0.007988895752604152	0.009597850081581726	His	Arg	TRUE	NA	2	0	0	0	0	0	0	1	1	0	0	0	0	0	0	0	0	0	0	0	0	0	0	0	0	0	0	0	0	0	0	0	0	0	0	0	0	0	0	0	0	0	0	0	0	0	0	0	0	0	0	0	0	0	0	0	0	0	0	0	0	0	0	0	0	0	26.64	FALSE	FALSE	FALSE	362	0.018
MTIF2p.Ile599Met	MTIF2	0.01772013338450775	0.01039717196922437	0	0.048712026534076	NA	NA	NA	NA	NA	NA	0.007988895752604152	0.009597850081581726	Met	Ile	FALSE	NA	2	0	0	0	0	0	0	1	1	0	0	0	0	0	0	0	0	0	0	0	0	0	0	0	0	0	0	0	0	0	0	0	0	0	0	0	0	0	0	0	0	0	0	0	0	0	0	0	0	0	0	0	0	0	0	0	0	0	0	0	0	0	0	0	0	0	28	FALSE	FALSE	FALSE	362	0.018
MTMR8p.Glu92Ter	MTMR8	0.01772013338450775	0.01039717196922437	0	0.04761827340253399	NA	NA	NA	NA	NA	NA	0.007988895752604152	0.009597850081581726	Ter	Glu	FALSE	NA	2	0	0	0	0	0	0	1	1	0	0	0	0	0	0	0	0	0	0	0	0	0	0	0	0	0	0	0	0	0	0	0	0	0	0	0	0	0	0	0	0	0	0	0	0	0	0	0	0	0	0	0	0	0	0	0	0	0	0	0	0	0	0	0	0	0	27.48	FALSE	FALSE	FALSE	362	0.018
MUC17p.Pro535Thr	MUC17	0.01772013338450775	0.01039717196922437	0	0.04761827340253399	NA	NA	NA	NA	NA	NA	0.007988895752604152	0.009597850081581726	Thr	Pro	TRUE	NA	2	0	0	0	0	0	0	1	1	0	0	0	0	0	0	0	0	0	0	0	0	0	0	0	0	0	0	0	0	0	0	0	0	0	0	0	0	0	0	0	0	0	0	0	0	0	0	0	0	0	0	0	0	0	0	0	0	0	0	0	0	0	0	0	0	0	27.7	FALSE	FALSE	FALSE	362	0.018
MUC17p.Ser2195Tyr	MUC17	0.01772013338450775	0.01039717196922437	0	0.048712026534076	NA	NA	NA	NA	NA	NA	0.007988895752604152	0.009597850081581726	Tyr	Ser	TRUE	NA	2	0	0	0	0	0	0	1	1	0	0	0	0	0	0	0	0	0	0	0	0	0	0	0	0	0	0	0	0	0	0	0	0	0	0	0	0	0	0	0	0	0	0	0	0	0	0	0	0	0	0	0	0	0	0	0	0	0	0	0	0	0	0	0	0	0	26.94	FALSE	FALSE	FALSE	362	0.018
MYH2p.Leu1656Ile	MYH2	0.01772013338450775	0.01039717196922437	0	0.048712026534076	NA	NA	NA	NA	NA	NA	0.007988895752604152	0.009597850081581726	Ile	Leu	FALSE	NA	2	0	0	0	0	0	0	1	1	0	0	0	0	0	0	0	0	0	0	0	0	0	0	0	0	0	0	0	0	0	0	0	0	0	0	0	0	0	0	0	0	0	0	0	0	0	0	0	0	0	0	0	0	0	0	0	0	0	0	0	0	0	0	0	0	0	27.63	FALSE	FALSE	FALSE	362	0.018
MYO1Fp.Pro149Leu	MYO1F	0.01772013338450775	0.01039717196922437	0	0.04761827340253399	NA	NA	NA	NA	NA	NA	0.007988895752604152	0.009597850081581726	Leu	Pro	FALSE	NA	2	0	0	0	0	0	0	1	1	0	0	0	0	0	0	0	0	0	0	0	0	0	0	0	0	0	0	0	0	0	0	0	0	0	0	0	0	0	0	0	0	0	0	0	0	0	0	0	0	0	0	0	0	0	0	0	0	0	0	0	0	0	0	0	0	0	27.38	FALSE	FALSE	FALSE	362	0.018
NAA40p.Ser223Ile	NAA40	0.01772013338450775	0.01039717196922437	0	0.04761827340253399	NA	NA	NA	NA	NA	NA	0.007988895752604152	0.009597850081581726	Ile	Ser	FALSE	NA	2	0	0	0	0	0	0	1	1	0	0	0	0	0	0	0	0	0	0	0	0	0	0	0	0	0	0	0	0	0	0	0	0	0	0	0	0	0	0	0	0	0	0	0	0	0	0	0	0	0	0	0	0	0	0	0	0	0	0	0	0	0	0	0	0	0	26.92	FALSE	FALSE	FALSE	362	0.018
NASPp.Ala109Thr	NASP	0.01772013338450775	0.01039717196922437	0	0.04761827340253399	NA	NA	NA	NA	NA	NA	0.007988895752604152	0.009597850081581726	Thr	Ala	TRUE	NA	2	0	0	0	0	0	0	1	1	0	0	0	0	0	0	0	0	0	0	0	0	0	0	0	0	0	0	0	0	0	0	0	0	0	0	0	0	0	0	0	0	0	0	0	0	0	0	0	0	0	0	0	0	0	0	0	0	0	0	0	0	0	0	0	0	0	27.27	FALSE	FALSE	FALSE	362	0.018
NCR3LG1p.Arg231Trp	NCR3LG1	0.01772013338450775	0.01039717196922437	0	0.048712026534076	NA	NA	NA	NA	NA	NA	0.007988895752604152	0.009597850081581726	Trp	Arg	FALSE	NA	2	0	0	0	0	0	0	1	1	0	0	0	0	0	0	0	0	0	0	0	0	0	0	0	0	0	0	0	0	0	0	0	0	0	0	0	0	0	0	0	0	0	0	0	0	0	0	0	0	0	0	0	0	0	0	0	0	0	0	0	0	0	0	0	0	0	27.22	FALSE	FALSE	FALSE	362	0.018
NDUFC2p.Arg119Cys	NDUFC2	0.01772013338450775	0.01039717196922437	0	0.04761827340253399	NA	NA	NA	NA	NA	NA	0.007988895752604152	0.009597850081581726	Cys	Arg	TRUE	NA	2	0	0	0	0	0	0	1	1	0	0	0	0	0	0	0	0	0	0	0	0	0	0	0	0	0	0	0	0	0	0	0	0	0	0	0	0	0	0	0	0	0	0	0	0	0	0	0	0	0	0	0	0	0	0	0	0	0	0	0	0	0	0	0	0	0	26.61	FALSE	FALSE	FALSE	362	0.018
NR2C1p.Gln340His	NR2C1	0.01772013338450775	0.01039717196922437	0	0.04761827340253399	NA	NA	NA	NA	NA	NA	0.007988895752604152	0.009597850081581726	His	Gln	TRUE	NA	2	0	0	0	0	0	0	1	1	0	0	0	0	0	0	0	0	0	0	0	0	0	0	0	0	0	0	0	0	0	0	0	0	0	0	0	0	0	0	0	0	0	0	0	0	0	0	0	0	0	0	0	0	0	0	0	0	0	0	0	0	0	0	0	0	0	26.86	FALSE	FALSE	FALSE	362	0.018
NSD1p.Ala2300Thr	NSD1	0.01772013338450775	0.01039717196922437	0	0.048712026534076	NA	NA	NA	NA	NA	NA	0.007988895752604152	0.009597850081581726	Thr	Ala	TRUE	1	2	0	0	0	0	0	0	1	1	0	0	0	0	0	0	0	0	0	0	0	0	0	0	0	0	0	0	0	0	0	0	0	0	0	0	0	0	0	0	0	0	0	0	0	0	0	0	0	0	0	0	0	0	0	0	0	0	0	0	0	0	0	0	0	0	0	27.06	FALSE	FALSE	FALSE	362	0.018
NT5DC3p.Gly261Ter	NT5DC3	0.01772013338450775	0.01039717196922437	0	0.048712026534076	NA	NA	NA	NA	NA	NA	0.007988895752604152	0.009597850081581726	Ter	Gly	FALSE	NA	2	0	0	0	0	0	0	1	1	0	0	0	0	0	0	0	0	0	0	0	0	0	0	0	0	0	0	0	0	0	0	0	0	0	0	0	0	0	0	0	0	0	0	0	0	0	0	0	0	0	0	0	0	0	0	0	0	0	0	0	0	0	0	0	0	0	27.09	FALSE	FALSE	FALSE	362	0.018
OAS3p.Arg869Cys	OAS3	0.01772013338450775	0.01039717196922437	0	0.04761827340253399	NA	NA	NA	NA	NA	NA	0.007988895752604152	0.009597850081581726	Cys	Arg	TRUE	NA	2	0	0	0	0	0	0	1	1	0	0	0	0	0	0	0	0	0	0	0	0	0	0	0	0	0	0	0	0	0	0	0	0	0	0	0	0	0	0	0	0	0	0	0	0	0	0	0	0	0	0	0	0	0	0	0	0	0	0	0	0	0	0	0	0	0	27.55	FALSE	FALSE	FALSE	362	0.018
OR10G7p.Gly146Ser	OR10G7	0.01772013338450775	0.01039717196922437	0	0.048712026534076	NA	NA	NA	NA	NA	NA	0.007988895752604152	0.009597850081581726	Ser	Gly	TRUE	NA	2	0	0	0	0	0	0	1	1	0	0	0	0	0	0	0	0	0	0	0	0	0	0	0	0	0	0	0	0	0	0	0	0	0	0	0	0	0	0	0	0	0	0	0	0	0	0	0	0	0	0	0	0	0	0	0	0	0	0	0	0	0	0	0	0	0	27.3	FALSE	FALSE	FALSE	362	0.018
OR10R2p.Ser190Asn	OR10R2	0.01772013338450775	0.01039717196922437	0	0.04761827340253399	NA	NA	NA	NA	NA	NA	0.007988895752604152	0.009597850081581726	Asn	Ser	FALSE	NA	2	0	0	0	0	0	0	1	1	0	0	0	0	0	0	0	0	0	0	0	0	0	0	0	0	0	0	0	0	0	0	0	0	0	0	0	0	0	0	0	0	0	0	0	0	0	0	0	0	0	0	0	0	0	0	0	0	0	0	0	0	0	0	0	0	0	27	FALSE	FALSE	FALSE	362	0.018
OR10X1p.Gly225Cys	OR10X1	0.01772013338450775	0.01039717196922437	0	0.048712026534076	NA	NA	NA	NA	NA	NA	0.007988895752604152	0.009597850081581726	Cys	Gly	TRUE	NA	2	0	0	0	0	0	0	1	1	0	0	0	0	0	0	0	0	0	0	0	0	0	0	0	0	0	0	0	0	0	0	0	0	0	0	0	0	0	0	0	0	0	0	0	0	0	0	0	0	0	0	0	0	0	0	0	0	0	0	0	0	0	0	0	0	0	27.14	FALSE	FALSE	FALSE	362	0.018
OR12D2p.Phe101Leu	OR12D2	0.01772013338450775	0.01039717196922437	0	0.048712026534076	NA	NA	NA	NA	NA	NA	0.007988895752604152	0.009597850081581726	Leu	Phe	FALSE	NA	2	0	0	0	0	0	0	1	1	0	0	0	0	0	0	0	0	0	0	0	0	0	0	0	0	0	0	0	0	0	0	0	0	0	0	0	0	0	0	0	0	0	0	0	0	0	0	0	0	0	0	0	0	0	0	0	0	0	0	0	0	0	0	0	0	0	26.74	FALSE	FALSE	FALSE	362	0.018
OR2A12p.Trp148Cys	OR2A12	0.01772013338450775	0.01039717196922437	0	0.048712026534076	NA	NA	NA	NA	NA	NA	0.007988895752604152	0.009597850081581726	Cys	Trp	TRUE	NA	2	0	0	0	0	0	0	1	1	0	0	0	0	0	0	0	0	0	0	0	0	0	0	0	0	0	0	0	0	0	0	0	0	0	0	0	0	0	0	0	0	0	0	0	0	0	0	0	0	0	0	0	0	0	0	0	0	0	0	0	0	0	0	0	0	0	26.45	FALSE	FALSE	FALSE	362	0.018
OR2M5p.Met72Ile	OR2M5	0.01772013338450775	0.01039717196922437	0	0.04761827340253399	NA	NA	NA	NA	NA	NA	0.007988895752604152	0.009597850081581726	Ile	Met	FALSE	NA	2	0	0	0	0	0	0	1	1	0	0	0	0	0	0	0	0	0	0	0	0	0	0	0	0	0	0	0	0	0	0	0	0	0	0	0	0	0	0	0	0	0	0	0	0	0	0	0	0	0	0	0	0	0	0	0	0	0	0	0	0	0	0	0	0	0	26.76	FALSE	FALSE	FALSE	362	0.018
OR2T2p.Leu96Met	OR2T2	0.01772013338450775	0.01039717196922437	0	0.04761827340253399	NA	NA	NA	NA	NA	NA	0.007988895752604152	0.009597850081581726	Met	Leu	FALSE	NA	2	0	0	0	0	0	0	1	1	0	0	0	0	0	0	0	0	0	0	0	0	0	0	0	0	0	0	0	0	0	0	0	0	0	0	0	0	0	0	0	0	0	0	0	0	0	0	0	0	0	0	0	0	0	0	0	0	0	0	0	0	0	0	0	0	0	27.73	FALSE	FALSE	FALSE	362	0.018
OR4K17p.Leu34Ile	OR4K17	0.01772013338450775	0.01039717196922437	0	0.048712026534076	NA	NA	NA	NA	NA	NA	0.007988895752604152	0.009597850081581726	Ile	Leu	FALSE	NA	2	0	0	0	0	0	0	1	1	0	0	0	0	0	0	0	0	0	0	0	0	0	0	0	0	0	0	0	0	0	0	0	0	0	0	0	0	0	0	0	0	0	0	0	0	0	0	0	0	0	0	0	0	0	0	0	0	0	0	0	0	0	0	0	0	0	27.28	FALSE	FALSE	FALSE	362	0.018
OR4N4p.Pro261His	OR4N4	0.01772013338450775	0.01039717196922437	0	0.04761827340253399	NA	NA	NA	NA	NA	NA	0.007988895752604152	0.009597850081581726	His	Pro	TRUE	NA	2	0	0	0	0	0	0	1	1	0	0	0	0	0	0	0	0	0	0	0	0	0	0	0	0	0	0	0	0	0	0	0	0	0	0	0	0	0	0	0	0	0	0	0	0	0	0	0	0	0	0	0	0	0	0	0	0	0	0	0	0	0	0	0	0	0	27.7	FALSE	FALSE	FALSE	362	0.018
OR51A4p.Ala91Asp	OR51A4	0.01772013338450775	0.01039717196922437	0	0.04761827340253399	NA	NA	NA	NA	NA	NA	0.007988895752604152	0.009597850081581726	Asp	Ala	FALSE	NA	2	0	0	0	0	0	0	1	1	0	0	0	0	0	0	0	0	0	0	0	0	0	0	0	0	0	0	0	0	0	0	0	0	0	0	0	0	0	0	0	0	0	0	0	0	0	0	0	0	0	0	0	0	0	0	0	0	0	0	0	0	0	0	0	0	0	26.38	FALSE	FALSE	FALSE	362	0.018
OR51B4p.Arg302His	OR51B4	0.01772013338450775	0.01039717196922437	0	0.04761827340253399	NA	NA	NA	NA	NA	NA	0.007988895752604152	0.009597850081581726	His	Arg	TRUE	NA	2	0	0	0	0	0	0	1	1	0	0	0	0	0	0	0	0	0	0	0	0	0	0	0	0	0	0	0	0	0	0	0	0	0	0	0	0	0	0	0	0	0	0	0	0	0	0	0	0	0	0	0	0	0	0	0	0	0	0	0	0	0	0	0	0	0	26.37	FALSE	FALSE	FALSE	362	0.018
OR5B21p.Arg163Ile	OR5B21	0.01772013338450775	0.01039717196922437	0	0.04761827340253399	NA	NA	NA	NA	NA	NA	0.007988895752604152	0.009597850081581726	Ile	Arg	FALSE	NA	2	0	0	0	0	0	0	1	1	0	0	0	0	0	0	0	0	0	0	0	0	0	0	0	0	0	0	0	0	0	0	0	0	0	0	0	0	0	0	0	0	0	0	0	0	0	0	0	0	0	0	0	0	0	0	0	0	0	0	0	0	0	0	0	0	0	27.13	FALSE	FALSE	FALSE	362	0.018
OR5M9p.Pro56Leu	OR5M9	0.01772013338450775	0.01039717196922437	0	0.04761827340253399	NA	NA	NA	NA	NA	NA	0.007988895752604152	0.009597850081581726	Leu	Pro	FALSE	NA	2	0	0	0	0	0	0	1	1	0	0	0	0	0	0	0	0	0	0	0	0	0	0	0	0	0	0	0	0	0	0	0	0	0	0	0	0	0	0	0	0	0	0	0	0	0	0	0	0	0	0	0	0	0	0	0	0	0	0	0	0	0	0	0	0	0	26.93	FALSE	FALSE	FALSE	362	0.018
OR6B3p.Gln24His	OR6B3	0.01772013338450775	0.01039717196922437	0	0.048712026534076	NA	NA	NA	NA	NA	NA	0.007988895752604152	0.009597850081581726	His	Gln	TRUE	NA	2	0	0	0	0	0	0	1	1	0	0	0	0	0	0	0	0	0	0	0	0	0	0	0	0	0	0	0	0	0	0	0	0	0	0	0	0	0	0	0	0	0	0	0	0	0	0	0	0	0	0	0	0	0	0	0	0	0	0	0	0	0	0	0	0	0	27.15	FALSE	FALSE	FALSE	362	0.018
OR8D4p.Met59Thr	OR8D4	0.01772013338450775	0.01039717196922437	0	0.048712026534076	NA	NA	NA	NA	NA	NA	0.007988895752604152	0.009597850081581726	Thr	Met	TRUE	NA	2	0	0	0	0	0	0	1	1	0	0	0	0	0	0	0	0	0	0	0	0	0	0	0	0	0	0	0	0	0	0	0	0	0	0	0	0	0	0	0	0	0	0	0	0	0	0	0	0	0	0	0	0	0	0	0	0	0	0	0	0	0	0	0	0	0	27.26	FALSE	FALSE	FALSE	362	0.018
PAQR8p.Gln44Arg	PAQR8	0.01772013338450775	0.01039717196922437	0	0.04761827340253399	NA	NA	NA	NA	NA	NA	0.007988895752604152	0.009597850081581726	Arg	Gln	TRUE	NA	2	0	0	0	0	0	0	1	1	0	0	0	0	0	0	0	0	0	0	0	0	0	0	0	0	0	0	0	0	0	0	0	0	0	0	0	0	0	0	0	0	0	0	0	0	0	0	0	0	0	0	0	0	0	0	0	0	0	0	0	0	0	0	0	0	0	28.15	FALSE	FALSE	FALSE	362	0.018
PCDHA8p.Asn548Ile	PCDHA8	0.01772013338450775	0.01039717196922437	0	0.04761827340253399	NA	NA	NA	NA	NA	NA	0.007988895752604152	0.009597850081581726	Ile	Asn	FALSE	NA	2	0	0	0	0	0	0	1	1	0	0	0	0	0	0	0	0	0	0	0	0	0	0	0	0	0	0	0	0	0	0	0	0	0	0	0	0	0	0	0	0	0	0	0	0	0	0	0	0	0	0	0	0	0	0	0	0	0	0	0	0	0	0	0	0	0	27.23	FALSE	FALSE	FALSE	362	0.018
PCDHB2p.Ala469Thr	PCDHB2	0.01772013338450775	0.01039717196922437	0	0.048712026534076	NA	NA	NA	NA	NA	NA	0.007988895752604152	0.009597850081581726	Thr	Ala	TRUE	NA	2	0	0	0	0	0	0	1	1	0	0	0	0	0	0	0	0	0	0	0	0	0	0	0	0	0	0	0	0	0	0	0	0	0	0	0	0	0	0	0	0	0	0	0	0	0	0	0	0	0	0	0	0	0	0	0	0	0	0	0	0	0	0	0	0	0	27.12	FALSE	FALSE	FALSE	362	0.018
PCDHB7p.Ala526Glu	PCDHB7	0.01772013338450775	0.01039717196922437	0	0.048712026534076	NA	NA	NA	NA	NA	NA	0.007988895752604152	0.009597850081581726	Glu	Ala	FALSE	NA	2	0	0	0	0	0	0	1	1	0	0	0	0	0	0	0	0	0	0	0	0	0	0	0	0	0	0	0	0	0	0	0	0	0	0	0	0	0	0	0	0	0	0	0	0	0	0	0	0	0	0	0	0	0	0	0	0	0	0	0	0	0	0	0	0	0	27.01	FALSE	FALSE	FALSE	362	0.018
PDIA4p.Ala37Val	PDIA4	0.01772013338450775	0.01039717196922437	0	0.048712026534076	NA	NA	NA	NA	NA	NA	0.007988895752604152	0.009597850081581726	Val	Ala	FALSE	NA	2	0	0	0	0	0	0	1	1	0	0	0	0	0	0	0	0	0	0	0	0	0	0	0	0	0	0	0	0	0	0	0	0	0	0	0	0	0	0	0	0	0	0	0	0	0	0	0	0	0	0	0	0	0	0	0	0	0	0	0	0	0	0	0	0	0	27.69	FALSE	FALSE	FALSE	362	0.018
PLCB3p.Arg215Trp	PLCB3	0.01772013338450775	0.01039717196922437	0	0.048712026534076	NA	NA	NA	NA	NA	NA	0.007988895752604152	0.009597850081581726	Trp	Arg	FALSE	NA	2	0	0	0	0	0	0	1	1	0	0	0	0	0	0	0	0	0	0	0	0	0	0	0	0	0	0	0	0	0	0	0	0	0	0	0	0	0	0	0	0	0	0	0	0	0	0	0	0	0	0	0	0	0	0	0	0	0	0	0	0	0	0	0	0	0	26.7	FALSE	FALSE	FALSE	362	0.018
PLVAPp.Ser263Ter	PLVAP	0.01772013338450775	0.01039717196922437	0	0.04761827340253399	NA	NA	NA	NA	NA	NA	0.007988895752604152	0.009597850081581726	Ter	Ser	FALSE	NA	2	0	0	0	0	0	0	1	1	0	0	0	0	0	0	0	0	0	0	0	0	0	0	0	0	0	0	0	0	0	0	0	0	0	0	0	0	0	0	0	0	0	0	0	0	0	0	0	0	0	0	0	0	0	0	0	0	0	0	0	0	0	0	0	0	0	27	FALSE	FALSE	FALSE	362	0.018
PLXNB2p.Tyr852Cys	PLXNB2	0.01772013338450775	0.01039717196922437	0	0.04761827340253399	NA	NA	NA	NA	NA	NA	0.007988895752604152	0.009597850081581726	Cys	Tyr	TRUE	NA	2	0	0	0	0	0	0	1	1	0	0	0	0	0	0	0	0	0	0	0	0	0	0	0	0	0	0	0	0	0	0	0	0	0	0	0	0	0	0	0	0	0	0	0	0	0	0	0	0	0	0	0	0	0	0	0	0	0	0	0	0	0	0	0	0	0	27.32	FALSE	FALSE	FALSE	362	0.018
PLXNB3p.Pro61Thr	PLXNB3	0.01772013338450775	0.01039717196922437	0	0.04761827340253399	NA	NA	NA	NA	NA	NA	0.007988895752604152	0.009597850081581726	Thr	Pro	TRUE	NA	2	0	0	0	0	0	0	1	1	0	0	0	0	0	0	0	0	0	0	0	0	0	0	0	0	0	0	0	0	0	0	0	0	0	0	0	0	0	0	0	0	0	0	0	0	0	0	0	0	0	0	0	0	0	0	0	0	0	0	0	0	0	0	0	0	0	26.83	FALSE	FALSE	FALSE	362	0.018
POLA1p.Arg784Ter	POLA1	0.01772013338450775	0.01039717196922437	0	0.04761827340253399	NA	NA	NA	NA	NA	NA	0.007988895752604152	0.009597850081581726	Ter	Arg	FALSE	NA	2	0	0	0	0	0	0	1	1	0	0	0	0	0	0	0	0	0	0	0	0	0	0	0	0	0	0	0	0	0	0	0	0	0	0	0	0	0	0	0	0	0	0	0	0	0	0	0	0	0	0	0	0	0	0	0	0	0	0	0	0	0	0	0	0	0	26.91	FALSE	FALSE	FALSE	362	0.018
POU4F1p.Pro18His	POU4F1	0.01772013338450775	0.01039717196922437	0	0.048712026534076	NA	NA	NA	NA	NA	NA	0.007988895752604152	0.009597850081581726	His	Pro	TRUE	NA	2	0	0	0	0	0	0	1	1	0	0	0	0	0	0	0	0	0	0	0	0	0	0	0	0	0	0	0	0	0	0	0	0	0	0	0	0	0	0	0	0	0	0	0	0	0	0	0	0	0	0	0	0	0	0	0	0	0	0	0	0	0	0	0	0	0	26.66	FALSE	FALSE	FALSE	362	0.018
PPEF1p.His335Asn	PPEF1	0.01772013338450775	0.01039717196922437	0	0.048712026534076	NA	NA	NA	NA	NA	NA	0.007988895752604152	0.009597850081581726	Asn	His	FALSE	NA	2	0	0	0	0	0	0	1	1	0	0	0	0	0	0	0	0	0	0	0	0	0	0	0	0	0	0	0	0	0	0	0	0	0	0	0	0	0	0	0	0	0	0	0	0	0	0	0	0	0	0	0	0	0	0	0	0	0	0	0	0	0	0	0	0	0	27.17	FALSE	FALSE	FALSE	362	0.018
PPIGp.Glu225Asp	PPIG	0.01772013338450775	0.01039717196922437	0	0.048712026534076	NA	NA	NA	NA	NA	NA	0.007988895752604152	0.009597850081581726	Asp	Glu	FALSE	NA	2	0	0	0	0	0	0	1	1	0	0	0	0	0	0	0	0	0	0	0	0	0	0	0	0	0	0	0	0	0	0	0	0	0	0	0	0	0	0	0	0	0	0	0	0	0	0	0	0	0	0	0	0	0	0	0	0	0	0	0	0	0	0	0	0	0	27.34	FALSE	FALSE	FALSE	362	0.018
PPIL2p.Gly479Asp	PPIL2	0.01772013338450775	0.01039717196922437	0	0.048712026534076	NA	NA	NA	NA	NA	NA	0.007988895752604152	0.009597850081581726	Asp	Gly	FALSE	NA	2	0	0	0	0	0	0	1	1	0	0	0	0	0	0	0	0	0	0	0	0	0	0	0	0	0	0	0	0	0	0	0	0	0	0	0	0	0	0	0	0	0	0	0	0	0	0	0	0	0	0	0	0	0	0	0	0	0	0	0	0	0	0	0	0	0	26.36	FALSE	FALSE	FALSE	362	0.018
PRDM14p.Lys335Asn	PRDM14	0.01772013338450775	0.01039717196922437	0	0.04761827340253399	NA	NA	NA	NA	NA	NA	0.007988895752604152	0.009597850081581726	Asn	Lys	FALSE	NA	2	0	0	0	0	0	0	1	1	0	0	0	0	0	0	0	0	0	0	0	0	0	0	0	0	0	0	0	0	0	0	0	0	0	0	0	0	0	0	0	0	0	0	0	0	0	0	0	0	0	0	0	0	0	0	0	0	0	0	0	0	0	0	0	0	0	26.81	FALSE	FALSE	FALSE	362	0.018
PRRT1p.Pro57Leu	PRRT1	0.01772013338450775	0.01039717196922437	0	0.04761827340253399	NA	NA	NA	NA	NA	NA	0.007988895752604152	0.009597850081581726	Leu	Pro	FALSE	NA	2	0	0	0	0	0	0	1	1	0	0	0	0	0	0	0	0	0	0	0	0	0	0	0	0	0	0	0	0	0	0	0	0	0	0	0	0	0	0	0	0	0	0	0	0	0	0	0	0	0	0	0	0	0	0	0	0	0	0	0	0	0	0	0	0	0	26.27	FALSE	FALSE	FALSE	362	0.018
PSMB11p.Asp240Asn	PSMB11	0.01772013338450775	0.01039717196922437	0	0.04761827340253399	NA	NA	NA	NA	NA	NA	0.007988895752604152	0.009597850081581726	Asn	Asp	FALSE	NA	2	0	0	0	0	0	0	1	1	0	0	0	0	0	0	0	0	0	0	0	0	0	0	0	0	0	0	0	0	0	0	0	0	0	0	0	0	0	0	0	0	0	0	0	0	0	0	0	0	0	0	0	0	0	0	0	0	0	0	0	0	0	0	0	0	0	27.6	FALSE	FALSE	FALSE	362	0.018
PTK2Bp.Thr749Met	PTK2B	0.01772013338450775	0.01039717196922437	0	0.04761827340253399	NA	NA	NA	NA	NA	NA	0.007988895752604152	0.009597850081581726	Met	Thr	FALSE	NA	2	0	0	0	0	0	0	1	1	0	0	0	0	0	0	0	0	0	0	0	0	0	0	0	0	0	0	0	0	0	0	0	0	0	0	0	0	0	0	0	0	0	0	0	0	0	0	0	0	0	0	0	0	0	0	0	0	0	0	0	0	0	0	0	0	0	26.57	FALSE	FALSE	FALSE	362	0.018
PTPRUp.Met1127Ile	PTPRU	0.01772013338450775	0.01039717196922437	0	0.048712026534076	NA	NA	NA	NA	NA	NA	0.007988895752604152	0.009597850081581726	Ile	Met	FALSE	NA	2	0	0	0	0	0	0	1	1	0	0	0	0	0	0	0	0	0	0	0	0	0	0	0	0	0	0	0	0	0	0	0	0	0	0	0	0	0	0	0	0	0	0	0	0	0	0	0	0	0	0	0	0	0	0	0	0	0	0	0	0	0	0	0	0	0	26.04	FALSE	FALSE	FALSE	362	0.018
PYGO1p.Arg369Gln	PYGO1	0.01772013338450775	0.01039717196922437	0	0.048712026534076	NA	NA	NA	NA	NA	NA	0.007988895752604152	0.009597850081581726	Gln	Arg	FALSE	NA	2	0	0	0	0	0	0	1	1	0	0	0	0	0	0	0	0	0	0	0	0	0	0	0	0	0	0	0	0	0	0	0	0	0	0	0	0	0	0	0	0	0	0	0	0	0	0	0	0	0	0	0	0	0	0	0	0	0	0	0	0	0	0	0	0	0	26.84	FALSE	FALSE	FALSE	362	0.018
RAD54L2p.Arg114Leu	RAD54L2	0.01772013338450775	0.01039717196922437	0	0.04761827340253399	NA	NA	NA	NA	NA	NA	0.007988895752604152	0.009597850081581726	Leu	Arg	FALSE	NA	2	0	0	0	0	0	0	1	1	0	0	0	0	0	0	0	0	0	0	0	0	0	0	0	0	0	0	0	0	0	0	0	0	0	0	0	0	0	0	0	0	0	0	0	0	0	0	0	0	0	0	0	0	0	0	0	0	0	0	0	0	0	0	0	0	0	26.61	FALSE	FALSE	FALSE	362	0.018
RAPGEF4p.Ala894Val	RAPGEF4	0.01772013338450775	0.01039717196922437	0	0.04761827340253399	NA	NA	NA	NA	NA	NA	0.007988895752604152	0.009597850081581726	Val	Ala	FALSE	NA	2	0	0	0	0	0	0	1	1	0	0	0	0	0	0	0	0	0	0	0	0	0	0	0	0	0	0	0	0	0	0	0	0	0	0	0	0	0	0	0	0	0	0	0	0	0	0	0	0	0	0	0	0	0	0	0	0	0	0	0	0	0	0	0	0	0	27.34	FALSE	FALSE	FALSE	362	0.018
RB1p.Lys94Asn	RB1	0.01772013338450775	0.01039717196922437	0	0.048712026534076	NA	NA	NA	NA	NA	NA	0.007988895752604152	0.009597850081581726	Asn	Lys	FALSE	1	2	0	0	0	0	0	0	1	1	0	0	0	0	0	0	0	0	0	0	0	0	0	0	0	0	0	0	0	0	0	0	0	0	0	0	0	0	0	0	0	0	0	0	0	0	0	0	0	0	0	0	0	0	0	0	0	0	0	0	0	0	0	0	0	0	0	26.57	FALSE	FALSE	FALSE	362	0.018
RBMXL3p.Ser1033Asn	RBMXL3	0.01772013338450775	0.01039717196922437	0	0.04761827340253399	NA	NA	NA	NA	NA	NA	0.007988895752604152	0.009597850081581726	Asn	Ser	FALSE	NA	2	0	0	0	0	0	0	1	1	0	0	0	0	0	0	0	0	0	0	0	0	0	0	0	0	0	0	0	0	0	0	0	0	0	0	0	0	0	0	0	0	0	0	0	0	0	0	0	0	0	0	0	0	0	0	0	0	0	0	0	0	0	0	0	0	0	26.68	FALSE	FALSE	FALSE	362	0.018
REG1Ap.Ala42Thr	REG1A	0.01772013338450775	0.01039717196922437	0	0.04761827340253399	NA	NA	NA	NA	NA	NA	0.007988895752604152	0.009597850081581726	Thr	Ala	TRUE	NA	2	0	0	0	0	0	0	1	1	0	0	0	0	0	0	0	0	0	0	0	0	0	0	0	0	0	0	0	0	0	0	0	0	0	0	0	0	0	0	0	0	0	0	0	0	0	0	0	0	0	0	0	0	0	0	0	0	0	0	0	0	0	0	0	0	0	27.02	FALSE	FALSE	FALSE	362	0.018
RFC1p.Ser1146Leu	RFC1	0.01772013338450775	0.01039717196922437	0	0.04761827340253399	NA	NA	NA	NA	NA	NA	0.007988895752604152	0.009597850081581726	Leu	Ser	FALSE	NA	2	0	0	0	0	0	0	1	1	0	0	0	0	0	0	0	0	0	0	0	0	0	0	0	0	0	0	0	0	0	0	0	0	0	0	0	0	0	0	0	0	0	0	0	0	0	0	0	0	0	0	0	0	0	0	0	0	0	0	0	0	0	0	0	0	0	26.2	FALSE	FALSE	FALSE	362	0.018
RIMS2p.Ile678Val	RIMS2	0.01772013338450775	0.01039717196922437	0	0.04761827340253399	NA	NA	NA	NA	NA	NA	0.007988895752604152	0.009597850081581726	Val	Ile	FALSE	NA	2	0	0	0	0	0	0	1	1	0	0	0	0	0	0	0	0	0	0	0	0	0	0	0	0	0	0	0	0	0	0	0	0	0	0	0	0	0	0	0	0	0	0	0	0	0	0	0	0	0	0	0	0	0	0	0	0	0	0	0	0	0	0	0	0	0	26.74	FALSE	FALSE	FALSE	362	0.018
ROCK1p.Arg403His	ROCK1	0.01772013338450775	0.01039717196922437	0	0.048712026534076	NA	NA	NA	NA	NA	NA	0.007988895752604152	0.009597850081581726	His	Arg	TRUE	NA	2	0	0	0	0	0	0	1	1	0	0	0	0	0	0	0	0	0	0	0	0	0	0	0	0	0	0	0	0	0	0	0	0	0	0	0	0	0	0	0	0	0	0	0	0	0	0	0	0	0	0	0	0	0	0	0	0	0	0	0	0	0	0	0	0	0	26.57	FALSE	FALSE	FALSE	362	0.018
RSF1p.Thr722Ala	RSF1	0.01772013338450775	0.01039717196922437	0	0.048712026534076	NA	NA	NA	NA	NA	NA	0.007988895752604152	0.009597850081581726	Ala	Thr	FALSE	NA	2	0	0	0	0	0	0	1	1	0	0	0	0	0	0	0	0	0	0	0	0	0	0	0	0	0	0	0	0	0	0	0	0	0	0	0	0	0	0	0	0	0	0	0	0	0	0	0	0	0	0	0	0	0	0	0	0	0	0	0	0	0	0	0	0	0	27.18	FALSE	FALSE	FALSE	362	0.018
SBK2p.Arg182Trp	SBK2	0.01772013338450775	0.01039717196922437	0	0.04761827340253399	NA	NA	NA	NA	NA	NA	0.007988895752604152	0.009597850081581726	Trp	Arg	FALSE	NA	2	0	0	0	0	0	0	1	1	0	0	0	0	0	0	0	0	0	0	0	0	0	0	0	0	0	0	0	0	0	0	0	0	0	0	0	0	0	0	0	0	0	0	0	0	0	0	0	0	0	0	0	0	0	0	0	0	0	0	0	0	0	0	0	0	0	27.25	FALSE	FALSE	FALSE	362	0.018
SCARB1p.Met441Ile	SCARB1	0.01772013338450775	0.01039717196922437	0	0.04761827340253399	NA	NA	NA	NA	NA	NA	0.007988895752604152	0.009597850081581726	Ile	Met	FALSE	NA	2	0	0	0	0	0	0	1	1	0	0	0	0	0	0	0	0	0	0	0	0	0	0	0	0	0	0	0	0	0	0	0	0	0	0	0	0	0	0	0	0	0	0	0	0	0	0	0	0	0	0	0	0	0	0	0	0	0	0	0	0	0	0	0	0	0	27.56	FALSE	FALSE	FALSE	362	0.018
SCN1Ap.Ala1833Asp	SCN1A	0.01772013338450775	0.01039717196922437	0	0.048712026534076	NA	NA	NA	NA	NA	NA	0.007988895752604152	0.009597850081581726	Asp	Ala	FALSE	NA	2	0	0	0	0	0	0	1	1	0	0	0	0	0	0	0	0	0	0	0	0	0	0	0	0	0	0	0	0	0	0	0	0	0	0	0	0	0	0	0	0	0	0	0	0	0	0	0	0	0	0	0	0	0	0	0	0	0	0	0	0	0	0	0	0	0	27.39	FALSE	FALSE	FALSE	362	0.018
SLC20A1p.Gln519Ter	SLC20A1	0.01772013338450775	0.01039717196922437	0	0.04761827340253399	NA	NA	NA	NA	NA	NA	0.007988895752604152	0.009597850081581726	Ter	Gln	FALSE	NA	2	0	0	0	0	0	0	1	1	0	0	0	0	0	0	0	0	0	0	0	0	0	0	0	0	0	0	0	0	0	0	0	0	0	0	0	0	0	0	0	0	0	0	0	0	0	0	0	0	0	0	0	0	0	0	0	0	0	0	0	0	0	0	0	0	0	26.63	FALSE	FALSE	FALSE	362	0.018
SLC30A8p.Leu166Met	SLC30A8	0.01772013338450775	0.01039717196922437	0	0.04761827340253399	NA	NA	NA	NA	NA	NA	0.007988895752604152	0.009597850081581726	Met	Leu	FALSE	NA	2	0	0	0	0	0	0	1	1	0	0	0	0	0	0	0	0	0	0	0	0	0	0	0	0	0	0	0	0	0	0	0	0	0	0	0	0	0	0	0	0	0	0	0	0	0	0	0	0	0	0	0	0	0	0	0	0	0	0	0	0	0	0	0	0	0	27.16	FALSE	FALSE	FALSE	362	0.018
SLC5A7p.Val13Met	SLC5A7	0.01772013338450775	0.01039717196922437	0	0.04761827340253399	NA	NA	NA	NA	NA	NA	0.007988895752604152	0.009597850081581726	Met	Val	FALSE	NA	2	0	0	0	0	0	0	1	1	0	0	0	0	0	0	0	0	0	0	0	0	0	0	0	0	0	0	0	0	0	0	0	0	0	0	0	0	0	0	0	0	0	0	0	0	0	0	0	0	0	0	0	0	0	0	0	0	0	0	0	0	0	0	0	0	0	27.42	FALSE	FALSE	FALSE	362	0.018
SLC5A8p.Ser415Ile	SLC5A8	0.01772013338450775	0.01039717196922437	0	0.04761827340253399	NA	NA	NA	NA	NA	NA	0.007988895752604152	0.009597850081581726	Ile	Ser	FALSE	NA	2	0	0	0	0	0	0	1	1	0	0	0	0	0	0	0	0	0	0	0	0	0	0	0	0	0	0	0	0	0	0	0	0	0	0	0	0	0	0	0	0	0	0	0	0	0	0	0	0	0	0	0	0	0	0	0	0	0	0	0	0	0	0	0	0	0	26.29	FALSE	FALSE	FALSE	362	0.018
SLFN11p.Arg798His	SLFN11	0.01772013338450775	0.01039717196922437	0	0.048712026534076	NA	NA	NA	NA	NA	NA	0.007988895752604152	0.009597850081581726	His	Arg	TRUE	NA	2	0	0	0	0	0	0	1	1	0	0	0	0	0	0	0	0	0	0	0	0	0	0	0	0	0	0	0	0	0	0	0	0	0	0	0	0	0	0	0	0	0	0	0	0	0	0	0	0	0	0	0	0	0	0	0	0	0	0	0	0	0	0	0	0	0	27.05	FALSE	FALSE	FALSE	362	0.018
SLITRK3p.Glu54Ter	SLITRK3	0.01772013338450775	0.01039717196922437	0	0.048712026534076	NA	NA	NA	NA	NA	NA	0.007988895752604152	0.009597850081581726	Ter	Glu	FALSE	NA	2	0	0	0	0	0	0	1	1	0	0	0	0	0	0	0	0	0	0	0	0	0	0	0	0	0	0	0	0	0	0	0	0	0	0	0	0	0	0	0	0	0	0	0	0	0	0	0	0	0	0	0	0	0	0	0	0	0	0	0	0	0	0	0	0	0	26.66	FALSE	FALSE	FALSE	362	0.018
SLITRK3p.Lys932Asn	SLITRK3	0.01772013338450775	0.01039717196922437	0	0.04761827340253399	NA	NA	NA	NA	NA	NA	0.007988895752604152	0.009597850081581726	Asn	Lys	FALSE	NA	2	0	0	0	0	0	0	1	1	0	0	0	0	0	0	0	0	0	0	0	0	0	0	0	0	0	0	0	0	0	0	0	0	0	0	0	0	0	0	0	0	0	0	0	0	0	0	0	0	0	0	0	0	0	0	0	0	0	0	0	0	0	0	0	0	0	27.62	FALSE	FALSE	FALSE	362	0.018
SMAD1p.Ile438Val	SMAD1	0.01772013338450775	0.01039717196922437	0	0.04761827340253399	NA	NA	NA	NA	NA	NA	0.007988895752604152	0.009597850081581726	Val	Ile	FALSE	NA	2	0	0	0	0	0	0	1	1	0	0	0	0	0	0	0	0	0	0	0	0	0	0	0	0	0	0	0	0	0	0	0	0	0	0	0	0	0	0	0	0	0	0	0	0	0	0	0	0	0	0	0	0	0	0	0	0	0	0	0	0	0	0	0	0	0	26.29	FALSE	FALSE	FALSE	362	0.018
SMPD4p.Gly130Asp	SMPD4	0.01772013338450775	0.01039717196922437	0	0.048712026534076	NA	NA	NA	NA	NA	NA	0.007988895752604152	0.009597850081581726	Asp	Gly	FALSE	NA	2	0	0	0	0	0	0	1	1	0	0	0	0	0	0	0	0	0	0	0	0	0	0	0	0	0	0	0	0	0	0	0	0	0	0	0	0	0	0	0	0	0	0	0	0	0	0	0	0	0	0	0	0	0	0	0	0	0	0	0	0	0	0	0	0	0	26.9	FALSE	FALSE	FALSE	362	0.018
SNX33p.Gly139Arg	SNX33	0.01772013338450775	0.01039717196922437	0	0.048712026534076	NA	NA	NA	NA	NA	NA	0.007988895752604152	0.009597850081581726	Arg	Gly	TRUE	NA	2	0	0	0	0	0	0	1	1	0	0	0	0	0	0	0	0	0	0	0	0	0	0	0	0	0	0	0	0	0	0	0	0	0	0	0	0	0	0	0	0	0	0	0	0	0	0	0	0	0	0	0	0	0	0	0	0	0	0	0	0	0	0	0	0	0	27.4	FALSE	FALSE	FALSE	362	0.018
SPAG6p.Ala78Asp	SPAG6	0.01772013338450775	0.01039717196922437	0	0.048712026534076	NA	NA	NA	NA	NA	NA	0.007988895752604152	0.009597850081581726	Asp	Ala	FALSE	NA	2	0	0	0	0	0	0	1	1	0	0	0	0	0	0	0	0	0	0	0	0	0	0	0	0	0	0	0	0	0	0	0	0	0	0	0	0	0	0	0	0	0	0	0	0	0	0	0	0	0	0	0	0	0	0	0	0	0	0	0	0	0	0	0	0	0	27.05	FALSE	FALSE	FALSE	362	0.018
SPTBN4p.Ala1328Val	SPTBN4	0.01772013338450775	0.01039717196922437	0	0.048712026534076	NA	NA	NA	NA	NA	NA	0.007988895752604152	0.009597850081581726	Val	Ala	FALSE	NA	2	0	0	0	0	0	0	1	1	0	0	0	0	0	0	0	0	0	0	0	0	0	0	0	0	0	0	0	0	0	0	0	0	0	0	0	0	0	0	0	0	0	0	0	0	0	0	0	0	0	0	0	0	0	0	0	0	0	0	0	0	0	0	0	0	0	27.98	FALSE	FALSE	FALSE	362	0.018
SSFA2p.Arg914Ter	SSFA2	0.01772013338450775	0.01039717196922437	0	0.048712026534076	NA	NA	NA	NA	NA	NA	0.007988895752604152	0.009597850081581726	Ter	Arg	FALSE	NA	2	0	0	0	0	0	0	1	1	0	0	0	0	0	0	0	0	0	0	0	0	0	0	0	0	0	0	0	0	0	0	0	0	0	0	0	0	0	0	0	0	0	0	0	0	0	0	0	0	0	0	0	0	0	0	0	0	0	0	0	0	0	0	0	0	0	27.09	FALSE	FALSE	FALSE	362	0.018
STARD10p.Ala141Thr	STARD10	0.01772013338450775	0.01039717196922437	0	0.04761827340253399	NA	NA	NA	NA	NA	NA	0.007988895752604152	0.009597850081581726	Thr	Ala	TRUE	NA	2	0	0	0	0	0	0	1	1	0	0	0	0	0	0	0	0	0	0	0	0	0	0	0	0	0	0	0	0	0	0	0	0	0	0	0	0	0	0	0	0	0	0	0	0	0	0	0	0	0	0	0	0	0	0	0	0	0	0	0	0	0	0	0	0	0	26.93	FALSE	FALSE	FALSE	362	0.018
SYN3p.Leu334Met	SYN3	0.01772013338450775	0.01039717196922437	0	0.04761827340253399	NA	NA	NA	NA	NA	NA	0.007988895752604152	0.009597850081581726	Met	Leu	FALSE	NA	2	0	0	0	0	0	0	1	1	0	0	0	0	0	0	0	0	0	0	0	0	0	0	0	0	0	0	0	0	0	0	0	0	0	0	0	0	0	0	0	0	0	0	0	0	0	0	0	0	0	0	0	0	0	0	0	0	0	0	0	0	0	0	0	0	0	27.87	FALSE	FALSE	FALSE	362	0.018
TAS2R10p.Phe19Ser	TAS2R10	0.01772013338450775	0.01039717196922437	0	0.04761827340253399	NA	NA	NA	NA	NA	NA	0.007988895752604152	0.009597850081581726	Ser	Phe	TRUE	NA	2	0	0	0	0	0	0	1	1	0	0	0	0	0	0	0	0	0	0	0	0	0	0	0	0	0	0	0	0	0	0	0	0	0	0	0	0	0	0	0	0	0	0	0	0	0	0	0	0	0	0	0	0	0	0	0	0	0	0	0	0	0	0	0	0	0	27.72	FALSE	FALSE	FALSE	362	0.018
TDRD7p.Arg12Gln	TDRD7	0.01772013338450775	0.01039717196922437	0	0.04761827340253399	NA	NA	NA	NA	NA	NA	0.007988895752604152	0.009597850081581726	Gln	Arg	FALSE	NA	2	0	0	0	0	0	0	1	1	0	0	0	0	0	0	0	0	0	0	0	0	0	0	0	0	0	0	0	0	0	0	0	0	0	0	0	0	0	0	0	0	0	0	0	0	0	0	0	0	0	0	0	0	0	0	0	0	0	0	0	0	0	0	0	0	0	27.59	FALSE	FALSE	FALSE	362	0.018
TECRLp.Leu115Ser	TECRL	0.01772013338450775	0.01039717196922437	0	0.04761827340253399	NA	NA	NA	NA	NA	NA	0.007988895752604152	0.009597850081581726	Ser	Leu	TRUE	NA	2	0	0	0	0	0	0	1	1	0	0	0	0	0	0	0	0	0	0	0	0	0	0	0	0	0	0	0	0	0	0	0	0	0	0	0	0	0	0	0	0	0	0	0	0	0	0	0	0	0	0	0	0	0	0	0	0	0	0	0	0	0	0	0	0	0	27.04	FALSE	FALSE	FALSE	362	0.018
TELO2p.Arg394Cys	TELO2	0.01772013338450775	0.01039717196922437	0	0.048712026534076	NA	NA	NA	NA	NA	NA	0.007988895752604152	0.009597850081581726	Cys	Arg	TRUE	NA	2	0	0	0	0	0	0	1	1	0	0	0	0	0	0	0	0	0	0	0	0	0	0	0	0	0	0	0	0	0	0	0	0	0	0	0	0	0	0	0	0	0	0	0	0	0	0	0	0	0	0	0	0	0	0	0	0	0	0	0	0	0	0	0	0	0	27.13	FALSE	FALSE	FALSE	362	0.018
THEM5p.Ser61Arg	THEM5	0.01772013338450775	0.01039717196922437	0	0.04761827340253399	NA	NA	NA	NA	NA	NA	0.007988895752604152	0.009597850081581726	Arg	Ser	TRUE	NA	2	0	0	0	0	0	0	1	1	0	0	0	0	0	0	0	0	0	0	0	0	0	0	0	0	0	0	0	0	0	0	0	0	0	0	0	0	0	0	0	0	0	0	0	0	0	0	0	0	0	0	0	0	0	0	0	0	0	0	0	0	0	0	0	0	0	26.36	FALSE	FALSE	FALSE	362	0.018
THPOp.Arg266His	THPO	0.01772013338450775	0.01039717196922437	0	0.048712026534076	NA	NA	NA	NA	NA	NA	0.007988895752604152	0.009597850081581726	His	Arg	TRUE	NA	2	0	0	0	0	0	0	1	1	0	0	0	0	0	0	0	0	0	0	0	0	0	0	0	0	0	0	0	0	0	0	0	0	0	0	0	0	0	0	0	0	0	0	0	0	0	0	0	0	0	0	0	0	0	0	0	0	0	0	0	0	0	0	0	0	0	26.55	FALSE	FALSE	FALSE	362	0.018
TIMM44p.Arg305Trp	TIMM44	0.01772013338450775	0.01039717196922437	0	0.048712026534076	NA	NA	NA	NA	NA	NA	0.007988895752604152	0.009597850081581726	Trp	Arg	FALSE	NA	2	0	0	0	0	0	0	1	1	0	0	0	0	0	0	0	0	0	0	0	0	0	0	0	0	0	0	0	0	0	0	0	0	0	0	0	0	0	0	0	0	0	0	0	0	0	0	0	0	0	0	0	0	0	0	0	0	0	0	0	0	0	0	0	0	0	26.4	FALSE	FALSE	FALSE	362	0.018
TMED9p.Gly146Asp	TMED9	0.01772013338450775	0.01039717196922437	0	0.04761827340253399	NA	NA	NA	NA	NA	NA	0.007988895752604152	0.009597850081581726	Asp	Gly	FALSE	NA	2	0	0	0	0	0	0	1	1	0	0	0	0	0	0	0	0	0	0	0	0	0	0	0	0	0	0	0	0	0	0	0	0	0	0	0	0	0	0	0	0	0	0	0	0	0	0	0	0	0	0	0	0	0	0	0	0	0	0	0	0	0	0	0	0	0	26.8	FALSE	FALSE	FALSE	362	0.018
TMEM218p.Ala35Val	TMEM218	0.01772013338450775	0.01039717196922437	0	0.04761827340253399	NA	NA	NA	NA	NA	NA	0.007988895752604152	0.009597850081581726	Val	Ala	FALSE	NA	2	0	0	0	0	0	0	1	1	0	0	0	0	0	0	0	0	0	0	0	0	0	0	0	0	0	0	0	0	0	0	0	0	0	0	0	0	0	0	0	0	0	0	0	0	0	0	0	0	0	0	0	0	0	0	0	0	0	0	0	0	0	0	0	0	0	26.88	FALSE	FALSE	FALSE	362	0.018
TMPRSS15p.Arg679His	TMPRSS15	0.01772013338450775	0.01039717196922437	0	0.048712026534076	NA	NA	NA	NA	NA	NA	0.007988895752604152	0.009597850081581726	His	Arg	TRUE	NA	2	0	0	0	0	0	0	1	1	0	0	0	0	0	0	0	0	0	0	0	0	0	0	0	0	0	0	0	0	0	0	0	0	0	0	0	0	0	0	0	0	0	0	0	0	0	0	0	0	0	0	0	0	0	0	0	0	0	0	0	0	0	0	0	0	0	26.87	FALSE	FALSE	FALSE	362	0.018
TOP1MTp.Ala233Val	TOP1MT	0.01772013338450775	0.01039717196922437	0	0.04761827340253399	NA	NA	NA	NA	NA	NA	0.007988895752604152	0.009597850081581726	Val	Ala	FALSE	NA	2	0	0	0	0	0	0	1	1	0	0	0	0	0	0	0	0	0	0	0	0	0	0	0	0	0	0	0	0	0	0	0	0	0	0	0	0	0	0	0	0	0	0	0	0	0	0	0	0	0	0	0	0	0	0	0	0	0	0	0	0	0	0	0	0	0	26.98	FALSE	FALSE	FALSE	362	0.018
TPTEp.Leu431Ile	TPTE	0.01772013338450775	0.01039717196922437	0	0.04761827340253399	NA	NA	NA	NA	NA	NA	0.007988895752604152	0.009597850081581726	Ile	Leu	FALSE	NA	2	0	0	0	0	0	0	1	1	0	0	0	0	0	0	0	0	0	0	0	0	0	0	0	0	0	0	0	0	0	0	0	0	0	0	0	0	0	0	0	0	0	0	0	0	0	0	0	0	0	0	0	0	0	0	0	0	0	0	0	0	0	0	0	0	0	27.09	FALSE	FALSE	FALSE	362	0.018
TRHRp.Val209Ile	TRHR	0.01772013338450775	0.01039717196922437	0	0.04761827340253399	NA	NA	NA	NA	NA	NA	0.007988895752604152	0.009597850081581726	Ile	Val	FALSE	NA	2	0	0	0	0	0	0	1	1	0	0	0	0	0	0	0	0	0	0	0	0	0	0	0	0	0	0	0	0	0	0	0	0	0	0	0	0	0	0	0	0	0	0	0	0	0	0	0	0	0	0	0	0	0	0	0	0	0	0	0	0	0	0	0	0	0	27.68	FALSE	FALSE	FALSE	362	0.018
TRIM60p.Arg72Cys	TRIM60	0.01772013338450775	0.01039717196922437	0	0.048712026534076	NA	NA	NA	NA	NA	NA	0.007988895752604152	0.009597850081581726	Cys	Arg	TRUE	NA	2	0	0	0	0	0	0	1	1	0	0	0	0	0	0	0	0	0	0	0	0	0	0	0	0	0	0	0	0	0	0	0	0	0	0	0	0	0	0	0	0	0	0	0	0	0	0	0	0	0	0	0	0	0	0	0	0	0	0	0	0	0	0	0	0	0	26.28	FALSE	FALSE	FALSE	362	0.018
TTC28p.Gly2273Ser	TTC28	0.01772013338450775	0.01039717196922437	0	0.04761827340253399	NA	NA	NA	NA	NA	NA	0.007988895752604152	0.009597850081581726	Ser	Gly	TRUE	NA	2	0	0	0	0	0	0	1	1	0	0	0	0	0	0	0	0	0	0	0	0	0	0	0	0	0	0	0	0	0	0	0	0	0	0	0	0	0	0	0	0	0	0	0	0	0	0	0	0	0	0	0	0	0	0	0	0	0	0	0	0	0	0	0	0	0	26.97	FALSE	FALSE	FALSE	362	0.018
UBASH3Ap.Glu531Ter	UBASH3A	0.01772013338450775	0.01039717196922437	0	0.04761827340253399	NA	NA	NA	NA	NA	NA	0.007988895752604152	0.009597850081581726	Ter	Glu	FALSE	NA	2	0	0	0	0	0	0	1	1	0	0	0	0	0	0	0	0	0	0	0	0	0	0	0	0	0	0	0	0	0	0	0	0	0	0	0	0	0	0	0	0	0	0	0	0	0	0	0	0	0	0	0	0	0	0	0	0	0	0	0	0	0	0	0	0	0	27.79	FALSE	FALSE	FALSE	362	0.018
UBE2Op.Ser836Leu	UBE2O	0.01772013338450775	0.01039717196922437	0	0.04761827340253399	NA	NA	NA	NA	NA	NA	0.007988895752604152	0.009597850081581726	Leu	Ser	FALSE	NA	2	0	0	0	0	0	0	1	1	0	0	0	0	0	0	0	0	0	0	0	0	0	0	0	0	0	0	0	0	0	0	0	0	0	0	0	0	0	0	0	0	0	0	0	0	0	0	0	0	0	0	0	0	0	0	0	0	0	0	0	0	0	0	0	0	0	27.34	FALSE	FALSE	FALSE	362	0.018
UBXN6p.Arg137Trp	UBXN6	0.01772013338450775	0.01039717196922437	0	0.048712026534076	NA	NA	NA	NA	NA	NA	0.007988895752604152	0.009597850081581726	Trp	Arg	FALSE	NA	2	0	0	0	0	0	0	1	1	0	0	0	0	0	0	0	0	0	0	0	0	0	0	0	0	0	0	0	0	0	0	0	0	0	0	0	0	0	0	0	0	0	0	0	0	0	0	0	0	0	0	0	0	0	0	0	0	0	0	0	0	0	0	0	0	0	26.7	FALSE	FALSE	FALSE	362	0.018
UNC80p.Ala1785Thr	UNC80	0.01772013338450775	0.01039717196922437	0	0.04761827340253399	NA	NA	NA	NA	NA	NA	0.007988895752604152	0.009597850081581726	Thr	Ala	TRUE	NA	2	0	0	0	0	0	0	1	1	0	0	0	0	0	0	0	0	0	0	0	0	0	0	0	0	0	0	0	0	0	0	0	0	0	0	0	0	0	0	0	0	0	0	0	0	0	0	0	0	0	0	0	0	0	0	0	0	0	0	0	0	0	0	0	0	0	27.67	FALSE	FALSE	FALSE	362	0.018
UROC1p.Arg14Trp	UROC1	0.01772013338450775	0.01039717196922437	0	0.048712026534076	NA	NA	NA	NA	NA	NA	0.007988895752604152	0.009597850081581726	Trp	Arg	FALSE	NA	2	0	0	0	0	0	0	1	1	0	0	0	0	0	0	0	0	0	0	0	0	0	0	0	0	0	0	0	0	0	0	0	0	0	0	0	0	0	0	0	0	0	0	0	0	0	0	0	0	0	0	0	0	0	0	0	0	0	0	0	0	0	0	0	0	0	26.88	FALSE	FALSE	FALSE	362	0.018
VASPp.Arg377Trp	VASP	0.01772013338450775	0.01039717196922437	0	0.04761827340253399	NA	NA	NA	NA	NA	NA	0.007988895752604152	0.009597850081581726	Trp	Arg	FALSE	NA	2	0	0	0	0	0	0	1	1	0	0	0	0	0	0	0	0	0	0	0	0	0	0	0	0	0	0	0	0	0	0	0	0	0	0	0	0	0	0	0	0	0	0	0	0	0	0	0	0	0	0	0	0	0	0	0	0	0	0	0	0	0	0	0	0	0	26.69	FALSE	FALSE	FALSE	362	0.018
VIL1p.Arg162Gln	VIL1	0.01772013338450775	0.01039717196922437	0	0.048712026534076	NA	NA	NA	NA	NA	NA	0.007988895752604152	0.009597850081581726	Gln	Arg	FALSE	NA	2	0	0	0	0	0	0	1	1	0	0	0	0	0	0	0	0	0	0	0	0	0	0	0	0	0	0	0	0	0	0	0	0	0	0	0	0	0	0	0	0	0	0	0	0	0	0	0	0	0	0	0	0	0	0	0	0	0	0	0	0	0	0	0	0	0	27.03	FALSE	FALSE	FALSE	362	0.018
VN1R2p.Pro7His	VN1R2	0.01772013338450775	0.01039717196922437	0	0.04761827340253399	NA	NA	NA	NA	NA	NA	0.007988895752604152	0.009597850081581726	His	Pro	TRUE	NA	2	0	0	0	0	0	0	1	1	0	0	0	0	0	0	0	0	0	0	0	0	0	0	0	0	0	0	0	0	0	0	0	0	0	0	0	0	0	0	0	0	0	0	0	0	0	0	0	0	0	0	0	0	0	0	0	0	0	0	0	0	0	0	0	0	0	27.65	FALSE	FALSE	FALSE	362	0.018
VN1R4p.Leu132Ile	VN1R4	0.01772013338450775	0.01039717196922437	0	0.048712026534076	NA	NA	NA	NA	NA	NA	0.007988895752604152	0.009597850081581726	Ile	Leu	FALSE	NA	2	0	0	0	0	0	0	1	1	0	0	0	0	0	0	0	0	0	0	0	0	0	0	0	0	0	0	0	0	0	0	0	0	0	0	0	0	0	0	0	0	0	0	0	0	0	0	0	0	0	0	0	0	0	0	0	0	0	0	0	0	0	0	0	0	0	26.69	FALSE	FALSE	FALSE	362	0.018
VNN1p.Gln396His	VNN1	0.01772013338450775	0.01039717196922437	0	0.048712026534076	NA	NA	NA	NA	NA	NA	0.007988895752604152	0.009597850081581726	His	Gln	TRUE	NA	2	0	0	0	0	0	0	1	1	0	0	0	0	0	0	0	0	0	0	0	0	0	0	0	0	0	0	0	0	0	0	0	0	0	0	0	0	0	0	0	0	0	0	0	0	0	0	0	0	0	0	0	0	0	0	0	0	0	0	0	0	0	0	0	0	0	26.86	FALSE	FALSE	FALSE	362	0.018
WDR35p.Ala1077Thr	WDR35	0.01772013338450775	0.01039717196922437	0	0.04761827340253399	NA	NA	NA	NA	NA	NA	0.007988895752604152	0.009597850081581726	Thr	Ala	TRUE	NA	2	0	0	0	0	0	0	1	1	0	0	0	0	0	0	0	0	0	0	0	0	0	0	0	0	0	0	0	0	0	0	0	0	0	0	0	0	0	0	0	0	0	0	0	0	0	0	0	0	0	0	0	0	0	0	0	0	0	0	0	0	0	0	0	0	0	27.24	FALSE	FALSE	FALSE	362	0.018
WWP1p.Thr77Ala	WWP1	0.01772013338450775	0.01039717196922437	0	0.04761827340253399	NA	NA	NA	NA	NA	NA	0.007988895752604152	0.009597850081581726	Ala	Thr	FALSE	NA	2	0	0	0	0	0	0	1	1	0	0	0	0	0	0	0	0	0	0	0	0	0	0	0	0	0	0	0	0	0	0	0	0	0	0	0	0	0	0	0	0	0	0	0	0	0	0	0	0	0	0	0	0	0	0	0	0	0	0	0	0	0	0	0	0	0	27.09	FALSE	FALSE	FALSE	362	0.018
XRN1p.Ile1555Val	XRN1	0.01772013338450775	0.01039717196922437	0	0.04761827340253399	NA	NA	NA	NA	NA	NA	0.007988895752604152	0.009597850081581726	Val	Ile	FALSE	NA	2	0	0	0	0	0	0	1	1	0	0	0	0	0	0	0	0	0	0	0	0	0	0	0	0	0	0	0	0	0	0	0	0	0	0	0	0	0	0	0	0	0	0	0	0	0	0	0	0	0	0	0	0	0	0	0	0	0	0	0	0	0	0	0	0	0	26.83	FALSE	FALSE	FALSE	362	0.018
ZC3H12Cp.Glu313Gln	ZC3H12C	0.01772013338450775	0.01039717196922437	0	0.048712026534076	NA	NA	NA	NA	NA	NA	0.007988895752604152	0.009597850081581726	Gln	Glu	FALSE	NA	2	0	0	0	0	0	0	1	1	0	0	0	0	0	0	0	0	0	0	0	0	0	0	0	0	0	0	0	0	0	0	0	0	0	0	0	0	0	0	0	0	0	0	0	0	0	0	0	0	0	0	0	0	0	0	0	0	0	0	0	0	0	0	0	0	0	26.46	FALSE	FALSE	FALSE	362	0.018
ZDHHC11p.Ile71Val	ZDHHC11	0.01772013338450775	0.01039717196922437	0	0.04761827340253399	NA	NA	NA	NA	NA	NA	0.007988895752604152	0.009597850081581726	Val	Ile	FALSE	NA	2	0	0	0	0	0	0	1	1	0	0	0	0	0	0	0	0	0	0	0	0	0	0	0	0	0	0	0	0	0	0	0	0	0	0	0	0	0	0	0	0	0	0	0	0	0	0	0	0	0	0	0	0	0	0	0	0	0	0	0	0	0	0	0	0	0	27.11	FALSE	FALSE	FALSE	362	0.018
ZNF394p.Arg229Cys	ZNF394	0.01772013338450775	0.01039717196922437	0	0.04761827340253399	NA	NA	NA	NA	NA	NA	0.007988895752604152	0.009597850081581726	Cys	Arg	TRUE	NA	2	0	0	0	0	0	0	1	1	0	0	0	0	0	0	0	0	0	0	0	0	0	0	0	0	0	0	0	0	0	0	0	0	0	0	0	0	0	0	0	0	0	0	0	0	0	0	0	0	0	0	0	0	0	0	0	0	0	0	0	0	0	0	0	0	0	27.44	FALSE	FALSE	FALSE	362	0.018
ZNF395p.Gly213Ser	ZNF395	0.01772013338450775	0.01039717196922437	0	0.04761827340253399	NA	NA	NA	NA	NA	NA	0.007988895752604152	0.009597850081581726	Ser	Gly	TRUE	NA	2	0	0	0	0	0	0	1	1	0	0	0	0	0	0	0	0	0	0	0	0	0	0	0	0	0	0	0	0	0	0	0	0	0	0	0	0	0	0	0	0	0	0	0	0	0	0	0	0	0	0	0	0	0	0	0	0	0	0	0	0	0	0	0	0	0	26.79	FALSE	FALSE	FALSE	362	0.018
ZNF638p.Ile308Thr	ZNF638	0.01772013338450775	0.01039717196922437	0	0.048712026534076	NA	NA	NA	NA	NA	NA	0.007988895752604152	0.009597850081581726	Thr	Ile	TRUE	NA	2	0	0	0	0	0	0	1	1	0	0	0	0	0	0	0	0	0	0	0	0	0	0	0	0	0	0	0	0	0	0	0	0	0	0	0	0	0	0	0	0	0	0	0	0	0	0	0	0	0	0	0	0	0	0	0	0	0	0	0	0	0	0	0	0	0	27.28	FALSE	FALSE	FALSE	362	0.018
ZNF843p.Arg133Trp	ZNF843	0.01772013338450775	0.01039717196922437	0	0.048712026534076	NA	NA	NA	NA	NA	NA	0.007988895752604152	0.009597850081581726	Trp	Arg	FALSE	NA	2	0	0	0	0	0	0	1	1	0	0	0	0	0	0	0	0	0	0	0	0	0	0	0	0	0	0	0	0	0	0	0	0	0	0	0	0	0	0	0	0	0	0	0	0	0	0	0	0	0	0	0	0	0	0	0	0	0	0	0	0	0	0	0	0	0	27.02	FALSE	FALSE	FALSE	362	0.018
ZNF846p.Gly456Ser	ZNF846	0.01772013338450775	0.01039717196922437	0	0.048712026534076	NA	NA	NA	NA	NA	NA	0.007988895752604152	0.009597850081581726	Ser	Gly	TRUE	NA	2	0	0	0	0	0	0	1	1	0	0	0	0	0	0	0	0	0	0	0	0	0	0	0	0	0	0	0	0	0	0	0	0	0	0	0	0	0	0	0	0	0	0	0	0	0	0	0	0	0	0	0	0	0	0	0	0	0	0	0	0	0	0	0	0	0	26.96	FALSE	FALSE	FALSE	362	0.018
ARID1Ap.Ser664Ter	ARID1A	0.01771301330887164	0.01559575795383655	0	0.042054786424637	NA	NA	NA	NA	0.1697792869269949	0.1697792869269949	0.013190132196964606	0.01919570016316345	Ter	Ser	FALSE	1	3	0	0	0	0	0	1	0	1	0	0	0	0	0	0	0	0	0	0	0	0	0	0	1	0	0	0	0	0	0	0	0	0	0	0	0	0	0	0	0	0	0	0	0	0	0	0	0	0	0	0	0	0	0	0	0	0	0	0	0	0	0	0	0	0	0	45.56	FALSE	FALSE	FALSE	362	0.018
BRCA2p.Ser1882Ter	BRCA2	0.01771301330887164	0.01559575795383655	0	0.042054786424637	NA	NA	NA	NA	0.1697792869269949	0.1697792869269949	0.013190132196964606	0.01919570016316345	Ter	Ser	FALSE	1	3	0	0	0	0	0	1	0	1	0	0	0	0	0	0	0	0	0	0	0	0	0	0	1	0	0	0	0	0	0	0	0	0	0	0	0	0	0	0	0	0	0	0	0	0	0	0	0	0	0	0	0	0	0	0	0	0	0	0	0	0	0	0	0	0	0	45.53	FALSE	FALSE	FALSE	362	0.018
COL4A5p.Arg1472Cys	COL4A5	0.01771301330887164	0.01559575795383655	0	0.04290203280630299	NA	NA	NA	NA	0.1697792869269949	0.1697792869269949	0.013190132196964606	0.01919570016316345	Cys	Arg	TRUE	NA	3	0	0	0	0	0	1	0	1	0	0	0	0	0	0	0	0	0	0	0	0	0	0	1	0	0	0	0	0	0	0	0	0	0	0	0	0	0	0	0	0	0	0	0	0	0	0	0	0	0	0	0	0	0	0	0	0	0	0	0	0	0	0	0	0	0	45.95	FALSE	FALSE	FALSE	362	0.018
DPY19L4p.Glu118Lys	DPY19L4	0.01771301330887164	0.01559575795383655	0	0.042054786424637	NA	NA	NA	NA	0.1697792869269949	0.1697792869269949	0.013190132196964606	0.01919570016316345	Lys	Glu	TRUE	NA	3	0	0	0	0	0	1	0	1	0	0	0	0	0	0	0	0	0	0	0	0	0	0	1	0	0	0	0	0	0	0	0	0	0	0	0	0	0	0	0	0	0	0	0	0	0	0	0	0	0	0	0	0	0	0	0	0	0	0	0	0	0	0	0	0	0	45.36	FALSE	FALSE	FALSE	362	0.018
GNALp.Val311Ile	GNAL	0.01771301330887164	0.01559575795383655	0	0.040968153368731	NA	NA	NA	NA	0.1697792869269949	0.1697792869269949	0.013190132196964606	0.01919570016316345	Ile	Val	FALSE	NA	3	0	0	0	0	0	1	0	1	0	0	0	0	0	0	0	0	0	0	0	0	0	0	1	0	0	0	0	0	0	0	0	0	0	0	0	0	0	0	0	0	0	0	0	0	0	0	0	0	0	0	0	0	0	0	0	0	0	0	0	0	0	0	0	0	0	46.06	FALSE	FALSE	FALSE	362	0.018
GPR161p.Arg16Gln	GPR161	0.01771301330887164	0.01559575795383655	0	0.041467051604696	NA	NA	NA	NA	0.1697792869269949	0.1697792869269949	0.013190132196964606	0.01919570016316345	Gln	Arg	FALSE	NA	3	0	0	0	0	0	1	0	1	0	0	0	0	0	0	0	0	0	0	0	0	0	0	1	0	0	0	0	0	0	0	0	0	0	0	0	0	0	0	0	0	0	0	0	0	0	0	0	0	0	0	0	0	0	0	0	0	0	0	0	0	0	0	0	0	0	45.11	FALSE	FALSE	FALSE	362	0.018
IGSF21p.Arg53His	IGSF21	0.01771301330887164	0.01559575795383655	0	0.041467051604696	NA	NA	NA	NA	0.1697792869269949	0.1697792869269949	0.013190132196964606	0.01919570016316345	His	Arg	TRUE	NA	3	0	0	0	0	0	1	0	1	0	0	0	0	0	0	0	0	0	0	0	0	0	0	1	0	0	0	0	0	0	0	0	0	0	0	0	0	0	0	0	0	0	0	0	0	0	0	0	0	0	0	0	0	0	0	0	0	0	0	0	0	0	0	0	0	0	46.57	FALSE	FALSE	FALSE	362	0.018
ITGA2Bp.Gly472Arg	ITGA2B	0.01771301330887164	0.01559575795383655	0	0.042054786424637	NA	NA	NA	NA	0.1697792869269949	0.1697792869269949	0.013190132196964606	0.01919570016316345	Arg	Gly	TRUE	NA	3	0	0	0	0	0	1	0	1	0	0	0	0	0	0	0	0	0	0	0	0	0	0	1	0	0	0	0	0	0	0	0	0	0	0	0	0	0	0	0	0	0	0	0	0	0	0	0	0	0	0	0	0	0	0	0	0	0	0	0	0	0	0	0	0	0	46.49	FALSE	FALSE	FALSE	362	0.018
TEAD2p.Arg95Gln	TEAD2	0.01771301330887164	0.01559575795383655	0	0.042314297986362	NA	NA	NA	NA	0.1697792869269949	0.1697792869269949	0.013190132196964606	0.01919570016316345	Gln	Arg	FALSE	NA	3	0	0	0	0	0	1	0	1	0	0	0	0	0	0	0	0	0	0	0	0	0	0	1	0	0	0	0	0	0	0	0	0	0	0	0	0	0	0	0	0	0	0	0	0	0	0	0	0	0	0	0	0	0	0	0	0	0	0	0	0	0	0	0	0	0	45.91	FALSE	FALSE	FALSE	362	0.018
MFAP5p.Arg153Cys	MFAP5	0.0177105745952434	0.02079434393844874	0.00199702306242349	0.038331000973056	NA	NA	0.05253690155982787	0.056980056980056974	NA	NA	0.015977791505208304	0.01919570016316345	Cys	Arg	TRUE	NA	4	0	0	0	0	0	0	0	2	0	0	0	0	0	0	1	0	0	0	0	0	0	0	0	0	0	0	0	0	1	0	0	0	0	0	0	0	0	0	0	0	0	0	0	0	0	0	0	0	0	0	0	0	0	0	0	0	0	0	0	0	0	0	0	0	0	65.73	FALSE	FALSE	FALSE	362	0.018
AHRRp.Ala276Val	AHRR	0.01770696705550414	0.02079434393844874	0.00255428738098446	0.037968221491992	NA	NA	NA	NA	NA	NA	0.025524337543521954	0.0383914003263269	Val	Ala	FALSE	NA	4	0	0	0	0	0	0	0	2	0	0	0	0	1	0	0	1	0	0	0	0	0	0	0	0	0	0	0	0	0	0	0	0	0	0	0	0	0	0	0	0	0	0	0	0	0	0	0	0	0	0	0	0	0	0	0	0	0	0	0	0	0	0	0	0	0	67.2	FALSE	FALSE	FALSE	362	0.018
BTNL8p.Arg209Trp	BTNL8	0.01770696705550414	0.02079434393844874	0.00255428738098446	0.037321186678474	NA	NA	NA	NA	NA	NA	0.025524337543521954	0.0383914003263269	Trp	Arg	FALSE	NA	4	0	0	0	0	0	0	0	2	0	0	0	0	1	0	0	1	0	0	0	0	0	0	0	0	0	0	0	0	0	0	0	0	0	0	0	0	0	0	0	0	0	0	0	0	0	0	0	0	0	0	0	0	0	0	0	0	0	0	0	0	0	0	0	0	0	67.72	FALSE	FALSE	FALSE	362	0.018
GALNT6p.Arg430Cys	GALNT6	0.01770696705550414	0.02079434393844874	0.00255428738098446	0.037968221491992	NA	NA	NA	NA	NA	NA	0.025524337543521954	0.0383914003263269	Cys	Arg	TRUE	NA	4	0	0	0	0	0	0	0	2	0	0	0	0	1	0	0	1	0	0	0	0	0	0	0	0	0	0	0	0	0	0	0	0	0	0	0	0	0	0	0	0	0	0	0	0	0	0	0	0	0	0	0	0	0	0	0	0	0	0	0	0	0	0	0	0	0	66.85	FALSE	FALSE	FALSE	362	0.018
TBPp.Thr338Met	TBP	0.01770696705550414	0.02079434393844874	0.00255428738098446	0.037968221491992	NA	NA	NA	NA	NA	NA	0.025524337543521954	0.0383914003263269	Met	Thr	FALSE	NA	4	0	0	0	0	0	0	0	2	0	0	0	0	1	0	0	1	0	0	0	0	0	0	0	0	0	0	0	0	0	0	0	0	0	0	0	0	0	0	0	0	0	0	0	0	0	0	0	0	0	0	0	0	0	0	0	0	0	0	0	0	0	0	0	0	0	67.74	FALSE	FALSE	FALSE	362	0.018
KLHL40p.Arg402His	KLHL40	0.01770521214373475	0.02079434393844874	0.00199702306242349	0.041933860959507	NA	NA	NA	NA	NA	NA	0.015538518559003728	0.01919570016316345	His	Arg	TRUE	NA	4	1	0	1	0	0	0	0	0	0	0	0	0	0	0	0	0	0	0	0	0	0	0	0	0	0	0	0	0	1	0	0	0	0	0	1	0	0	0	0	0	0	0	0	0	0	0	0	0	0	0	0	0	0	0	0	0	0	0	0	0	0	0	0	0	0	65.3	FALSE	FALSE	FALSE	362	0.018
KRT72p.Glu441Lys	KRT72	0.0177010145162105	0.02079434393844874	3.322474420440764e-4	0.043624891604995	0.134956638958021	0.11627906976744186	NA	NA	NA	NA	0.013094871461334753	0.01919570016316345	Lys	Glu	TRUE	NA	4	0	0	1	0	0	0	0	0	0	0	1	0	0	0	0	0	0	0	0	0	0	0	0	0	0	0	1	0	0	0	0	0	0	0	0	0	1	0	0	0	0	0	0	0	0	0	0	0	0	0	0	0	0	0	0	0	0	0	0	0	0	0	0	0	0	66.6	FALSE	FALSE	FALSE	361	0.018
FRMPD3p.Arg296Cys	FRMPD3	0.01769799014560337	0.01559575795383655	0	0.041787641545549	NA	NA	NA	NA	NA	NA	0.01629790997487123	0.01919570016316345	Cys	Arg	TRUE	NA	3	0	0	1	0	0	0	0	0	0	0	0	0	0	0	0	1	0	0	0	0	0	0	0	0	0	0	0	0	0	0	1	0	0	0	0	0	0	0	0	0	0	0	0	0	0	0	0	0	0	0	0	0	0	0	0	0	0	0	0	0	0	0	0	0	0	48.370000000000005	FALSE	FALSE	FALSE	361	0.018
TUBA3Cp.Ser439Phe	TUBA3C	0.01769194181828306	0.01559575795383655	0	0.042569407813221	0.134956638958021	0.11627906976744186	0.0965712051909014	0.056980056980056974	NA	NA	NA	NA	Phe	Ser	FALSE	NA	3	0	0	0	0	0	0	0	0	0	1	1	0	0	0	0	0	0	0	0	0	0	0	0	0	0	0	0	0	1	0	0	0	0	0	0	0	0	0	0	0	0	0	0	0	0	0	0	0	0	0	0	0	0	0	0	0	0	0	0	0	0	0	0	0	0	43.06	FALSE	FALSE	FALSE	361	0.018
CHIAp.Ser424Leu	CHIA	0.01769193107073346	0.01559575795383655	0	0.043220095660943	0.134956638958021	0.11627906976744186	0.0965712051909014	0.056980056980056974	NA	NA	NA	NA	Leu	Ser	FALSE	NA	3	0	0	0	0	0	0	0	0	0	1	1	0	0	0	0	0	0	0	0	0	0	0	0	0	0	0	0	0	1	0	0	0	0	0	0	0	0	0	0	0	0	0	0	0	0	0	0	0	0	0	0	0	0	0	0	0	0	0	0	0	0	0	0	0	0	43.06	FALSE	FALSE	FALSE	361	0.018
CRTAC1p.Val606Met	CRTAC1	0.01768936474382041	0.01559575795383655	0	0.044130770997917	NA	NA	NA	NA	NA	NA	0.02523188313424587	0.01919570016316345	Met	Val	FALSE	NA	3	0	0	2	0	0	0	0	0	0	0	0	0	0	0	0	0	0	0	0	0	0	0	0	0	0	0	0	0	0	0	0	0	0	0	0	0	0	0	0	0	1	0	0	0	0	0	0	0	0	0	0	0	0	0	0	0	0	0	0	0	0	0	0	0	0	40.69	FALSE	FALSE	FALSE	361	0.018
CSF2RBp.Arg177Trp	CSF2RB	0.01768936474382041	0.01559575795383655	0	0.043945489274649	NA	NA	NA	NA	NA	NA	0.02523188313424587	0.01919570016316345	Trp	Arg	FALSE	NA	3	0	0	2	0	0	0	0	0	0	0	0	0	0	0	0	0	0	0	0	0	0	0	0	0	0	0	0	0	0	0	0	0	0	0	0	0	0	0	0	0	1	0	0	0	0	0	0	0	0	0	0	0	0	0	0	0	0	0	0	0	0	0	0	0	0	40.81	FALSE	FALSE	FALSE	361	0.018
ELL3p.Arg371Cys	ELL3	0.01768936474382041	0.01559575795383655	0	0.044130770997917	NA	NA	NA	NA	NA	NA	0.02523188313424587	0.01919570016316345	Cys	Arg	TRUE	NA	3	0	0	2	0	0	0	0	0	0	0	0	0	0	0	0	0	0	0	0	0	0	0	0	0	0	0	0	0	0	0	0	0	0	0	0	0	0	0	0	0	1	0	0	0	0	0	0	0	0	0	0	0	0	0	0	0	0	0	0	0	0	0	0	0	0	40.4	FALSE	FALSE	FALSE	361	0.018
FAM129Cp.Arg109Trp	FAM129C	0.01768936474382041	0.01559575795383655	0	0.043945489274649	NA	NA	NA	NA	NA	NA	0.02523188313424587	0.01919570016316345	Trp	Arg	FALSE	NA	3	0	0	2	0	0	0	0	0	0	0	0	0	0	0	0	0	0	0	0	0	0	0	0	0	0	0	0	0	0	0	0	0	0	0	0	0	0	0	0	0	1	0	0	0	0	0	0	0	0	0	0	0	0	0	0	0	0	0	0	0	0	0	0	0	0	41.92	FALSE	FALSE	FALSE	361	0.018
GRIA1p.Arg455His	GRIA1	0.01768936474382041	0.01559575795383655	0	0.044130770997917	NA	NA	NA	NA	NA	NA	0.02523188313424587	0.01919570016316345	His	Arg	TRUE	NA	3	0	0	2	0	0	0	0	0	0	0	0	0	0	0	0	0	0	0	0	0	0	0	0	0	0	0	0	0	0	0	0	0	0	0	0	0	0	0	0	0	1	0	0	0	0	0	0	0	0	0	0	0	0	0	0	0	0	0	0	0	0	0	0	0	0	39.52	FALSE	FALSE	FALSE	361	0.018
KCNQ5p.Thr693Met	KCNQ5	0.01768936474382041	0.01559575795383655	0	0.043945489274649	NA	NA	NA	NA	NA	NA	0.02523188313424587	0.01919570016316345	Met	Thr	FALSE	NA	3	0	0	2	0	0	0	0	0	0	0	0	0	0	0	0	0	0	0	0	0	0	0	0	0	0	0	0	0	0	0	0	0	0	0	0	0	0	0	0	0	1	0	0	0	0	0	0	0	0	0	0	0	0	0	0	0	0	0	0	0	0	0	0	0	0	41.16	FALSE	FALSE	FALSE	361	0.018
KDELC1p.Val266Met	KDELC1	0.01768936474382041	0.01559575795383655	0	0.044130770997917	NA	NA	NA	NA	NA	NA	0.02523188313424587	0.01919570016316345	Met	Val	FALSE	NA	3	0	0	2	0	0	0	0	0	0	0	0	0	0	0	0	0	0	0	0	0	0	0	0	0	0	0	0	0	0	0	0	0	0	0	0	0	0	0	0	0	1	0	0	0	0	0	0	0	0	0	0	0	0	0	0	0	0	0	0	0	0	0	0	0	0	40.63	FALSE	FALSE	FALSE	361	0.018
KDM2Bp.Arg733Cys	KDM2B	0.01768936474382041	0.01559575795383655	0	0.044130770997917	NA	NA	NA	NA	NA	NA	0.02523188313424587	0.01919570016316345	Cys	Arg	TRUE	NA	3	0	0	2	0	0	0	0	0	0	0	0	0	0	0	0	0	0	0	0	0	0	0	0	0	0	0	0	0	0	0	0	0	0	0	0	0	0	0	0	0	1	0	0	0	0	0	0	0	0	0	0	0	0	0	0	0	0	0	0	0	0	0	0	0	0	39.93	FALSE	FALSE	FALSE	361	0.018
MACROD2p.Arg17Cys	MACROD2	0.01768936474382041	0.01559575795383655	0	0.043945489274649	NA	NA	NA	NA	NA	NA	0.02523188313424587	0.01919570016316345	Cys	Arg	TRUE	NA	3	0	0	2	0	0	0	0	0	0	0	0	0	0	0	0	0	0	0	0	0	0	0	0	0	0	0	0	0	0	0	0	0	0	0	0	0	0	0	0	0	1	0	0	0	0	0	0	0	0	0	0	0	0	0	0	0	0	0	0	0	0	0	0	0	0	40.39	FALSE	FALSE	FALSE	361	0.018
PRKD2p.Ala361Thr	PRKD2	0.01768936474382041	0.01559575795383655	0	0.044130770997917	NA	NA	NA	NA	NA	NA	0.02523188313424587	0.01919570016316345	Thr	Ala	TRUE	NA	3	0	0	2	0	0	0	0	0	0	0	0	0	0	0	0	0	0	0	0	0	0	0	0	0	0	0	0	0	0	0	0	0	0	0	0	0	0	0	0	0	1	0	0	0	0	0	0	0	0	0	0	0	0	0	0	0	0	0	0	0	0	0	0	0	0	40.84	FALSE	FALSE	FALSE	361	0.018
STAB2p.Arg2374Gln	STAB2	0.01768936474382041	0.01559575795383655	0	0.043945489274649	NA	NA	NA	NA	NA	NA	0.02523188313424587	0.01919570016316345	Gln	Arg	FALSE	NA	3	0	0	2	0	0	0	0	0	0	0	0	0	0	0	0	0	0	0	0	0	0	0	0	0	0	0	0	0	0	0	0	0	0	0	0	0	0	0	0	0	1	0	0	0	0	0	0	0	0	0	0	0	0	0	0	0	0	0	0	0	0	0	0	0	0	40.24	FALSE	FALSE	FALSE	361	0.018
FLGp.Ser1215Arg	FLG	0.01768775584907646	0.01559575795383655	0	0.043223599957717	NA	NA	NA	NA	NA	NA	0.022625811995985776	0.01919570016316345	Arg	Ser	TRUE	NA	3	0	0	0	0	0	0	0	0	0	0	0	0	0	0	0	0	0	0	0	0	0	0	0	0	0	0	0	0	0	0	0	2	0	0	0	0	0	0	1	0	0	0	0	0	0	0	0	0	0	0	0	0	0	0	0	0	0	0	0	0	0	0	0	0	0	39.42	FALSE	FALSE	FALSE	361	0.018
CLMNp.Ala934Thr	CLMN	0.01768684215950862	0.02079434393844874	0.0017406799054663	0.045524215237479	NA	NA	NA	NA	NA	NA	0.0029225769918807924	0.009597850081581726	Thr	Ala	TRUE	NA	4	1	0	0	0	0	0	1	0	0	0	0	0	0	0	0	0	0	0	2	0	0	0	0	0	0	0	0	0	0	0	0	0	0	0	0	0	0	0	0	0	0	0	0	0	0	0	0	0	0	0	0	0	0	0	0	0	0	0	0	0	0	0	0	0	0	67.13	FALSE	FALSE	FALSE	361	0.018
ASTN1p.Arg517Ter	ASTN1	0.0176811146638577	0.01039717196922437	0	0.046067416993183	NA	NA	NA	NA	NA	NA	0.015431373570846509	0.009597850081581726	Ter	Arg	FALSE	NA	2	0	1	0	0	0	0	0	0	0	0	0	0	0	0	0	0	1	0	0	0	0	0	0	0	0	0	0	0	0	0	0	0	0	0	0	0	0	0	0	0	0	0	0	0	0	0	0	0	0	0	0	0	0	0	0	0	0	0	0	0	0	0	0	0	0	27.87	FALSE	FALSE	FALSE	361	0.018
CACNA2D1p.Gln791Lys	CACNA2D1	0.0176811146638577	0.01039717196922437	0	0.046067416993183	NA	NA	NA	NA	NA	NA	0.015431373570846509	0.009597850081581726	Lys	Gln	TRUE	NA	2	0	1	0	0	0	0	0	0	0	0	0	0	0	0	0	0	1	0	0	0	0	0	0	0	0	0	0	0	0	0	0	0	0	0	0	0	0	0	0	0	0	0	0	0	0	0	0	0	0	0	0	0	0	0	0	0	0	0	0	0	0	0	0	0	0	27.46	FALSE	FALSE	FALSE	361	0.018
CCDC105p.Pro486Leu	CCDC105	0.0176811146638577	0.01039717196922437	0	0.046067416993183	NA	NA	NA	NA	NA	NA	0.015431373570846509	0.009597850081581726	Leu	Pro	FALSE	NA	2	0	1	0	0	0	0	0	0	0	0	0	0	0	0	0	0	1	0	0	0	0	0	0	0	0	0	0	0	0	0	0	0	0	0	0	0	0	0	0	0	0	0	0	0	0	0	0	0	0	0	0	0	0	0	0	0	0	0	0	0	0	0	0	0	0	27.84	FALSE	FALSE	FALSE	361	0.018
CDH13p.Arg330Trp	CDH13	0.0176811146638577	0.01039717196922437	0	0.046067416993183	NA	NA	NA	NA	NA	NA	0.015431373570846509	0.009597850081581726	Trp	Arg	FALSE	NA	2	0	1	0	0	0	0	0	0	0	0	0	0	0	0	0	0	1	0	0	0	0	0	0	0	0	0	0	0	0	0	0	0	0	0	0	0	0	0	0	0	0	0	0	0	0	0	0	0	0	0	0	0	0	0	0	0	0	0	0	0	0	0	0	0	0	27.37	FALSE	FALSE	FALSE	361	0.018
CHIAp.Thr68Ile	CHIA	0.0176811146638577	0.01039717196922437	0	0.046067416993183	NA	NA	NA	NA	NA	NA	0.015431373570846509	0.009597850081581726	Ile	Thr	FALSE	NA	2	0	1	0	0	0	0	0	0	0	0	0	0	0	0	0	0	1	0	0	0	0	0	0	0	0	0	0	0	0	0	0	0	0	0	0	0	0	0	0	0	0	0	0	0	0	0	0	0	0	0	0	0	0	0	0	0	0	0	0	0	0	0	0	0	0	27.48	FALSE	FALSE	FALSE	361	0.018
COL4A6p.Ser1487Arg	COL4A6	0.0176811146638577	0.01039717196922437	0	0.046067416993183	NA	NA	NA	NA	NA	NA	0.015431373570846509	0.009597850081581726	Arg	Ser	TRUE	NA	2	0	1	0	0	0	0	0	0	0	0	0	0	0	0	0	0	1	0	0	0	0	0	0	0	0	0	0	0	0	0	0	0	0	0	0	0	0	0	0	0	0	0	0	0	0	0	0	0	0	0	0	0	0	0	0	0	0	0	0	0	0	0	0	0	0	27.22	FALSE	FALSE	FALSE	361	0.018
CUBNp.Glu3265Gly	CUBN	0.0176811146638577	0.01039717196922437	0	0.046067416993183	NA	NA	NA	NA	NA	NA	0.015431373570846509	0.009597850081581726	Gly	Glu	FALSE	NA	2	0	1	0	0	0	0	0	0	0	0	0	0	0	0	0	0	1	0	0	0	0	0	0	0	0	0	0	0	0	0	0	0	0	0	0	0	0	0	0	0	0	0	0	0	0	0	0	0	0	0	0	0	0	0	0	0	0	0	0	0	0	0	0	0	0	26.44	FALSE	FALSE	FALSE	361	0.018
DCLK3p.Ala349Ser	DCLK3	0.0176811146638577	0.01039717196922437	0	0.046067416993183	NA	NA	NA	NA	NA	NA	0.015431373570846509	0.009597850081581726	Ser	Ala	TRUE	NA	2	0	1	0	0	0	0	0	0	0	0	0	0	0	0	0	0	1	0	0	0	0	0	0	0	0	0	0	0	0	0	0	0	0	0	0	0	0	0	0	0	0	0	0	0	0	0	0	0	0	0	0	0	0	0	0	0	0	0	0	0	0	0	0	0	0	27	FALSE	FALSE	FALSE	361	0.018
EBF1p.Gln113His	EBF1	0.0176811146638577	0.01039717196922437	0	0.046067416993183	NA	NA	NA	NA	NA	NA	0.015431373570846509	0.009597850081581726	His	Gln	TRUE	1	2	0	1	0	0	0	0	0	0	0	0	0	0	0	0	0	0	1	0	0	0	0	0	0	0	0	0	0	0	0	0	0	0	0	0	0	0	0	0	0	0	0	0	0	0	0	0	0	0	0	0	0	0	0	0	0	0	0	0	0	0	0	0	0	0	0	26.53	FALSE	FALSE	FALSE	361	0.018
EYSp.Pro36Leu	EYS	0.0176811146638577	0.01039717196922437	0	0.046067416993183	NA	NA	NA	NA	NA	NA	0.015431373570846509	0.009597850081581726	Leu	Pro	FALSE	NA	2	0	1	0	0	0	0	0	0	0	0	0	0	0	0	0	0	1	0	0	0	0	0	0	0	0	0	0	0	0	0	0	0	0	0	0	0	0	0	0	0	0	0	0	0	0	0	0	0	0	0	0	0	0	0	0	0	0	0	0	0	0	0	0	0	0	26.96	FALSE	FALSE	FALSE	361	0.018
FSCBp.Glu727Asp	FSCB	0.0176811146638577	0.01039717196922437	0	0.046067416993183	NA	NA	NA	NA	NA	NA	0.015431373570846509	0.009597850081581726	Asp	Glu	FALSE	NA	2	0	1	0	0	0	0	0	0	0	0	0	0	0	0	0	0	1	0	0	0	0	0	0	0	0	0	0	0	0	0	0	0	0	0	0	0	0	0	0	0	0	0	0	0	0	0	0	0	0	0	0	0	0	0	0	0	0	0	0	0	0	0	0	0	0	27.08	FALSE	FALSE	FALSE	361	0.018
FYCO1p.Arg800Trp	FYCO1	0.0176811146638577	0.01039717196922437	0	0.046067416993183	NA	NA	NA	NA	NA	NA	0.015431373570846509	0.009597850081581726	Trp	Arg	FALSE	NA	2	0	1	0	0	0	0	0	0	0	0	0	0	0	0	0	0	1	0	0	0	0	0	0	0	0	0	0	0	0	0	0	0	0	0	0	0	0	0	0	0	0	0	0	0	0	0	0	0	0	0	0	0	0	0	0	0	0	0	0	0	0	0	0	0	0	27.38	FALSE	FALSE	FALSE	361	0.018
GFM1p.Gln721Ter	GFM1	0.0176811146638577	0.01039717196922437	0	0.046067416993183	NA	NA	NA	NA	NA	NA	0.015431373570846509	0.009597850081581726	Ter	Gln	FALSE	NA	2	0	1	0	0	0	0	0	0	0	0	0	0	0	0	0	0	1	0	0	0	0	0	0	0	0	0	0	0	0	0	0	0	0	0	0	0	0	0	0	0	0	0	0	0	0	0	0	0	0	0	0	0	0	0	0	0	0	0	0	0	0	0	0	0	0	27.29	FALSE	FALSE	FALSE	361	0.018
GLI3p.Gly1560Arg	GLI3	0.0176811146638577	0.01039717196922437	0	0.046067416993183	NA	NA	NA	NA	NA	NA	0.015431373570846509	0.009597850081581726	Arg	Gly	TRUE	NA	2	0	1	0	0	0	0	0	0	0	0	0	0	0	0	0	0	1	0	0	0	0	0	0	0	0	0	0	0	0	0	0	0	0	0	0	0	0	0	0	0	0	0	0	0	0	0	0	0	0	0	0	0	0	0	0	0	0	0	0	0	0	0	0	0	0	27.34	FALSE	FALSE	FALSE	361	0.018
HAS1p.Arg570Trp	HAS1	0.0176811146638577	0.01039717196922437	0	0.046067416993183	NA	NA	NA	NA	NA	NA	0.015431373570846509	0.009597850081581726	Trp	Arg	FALSE	NA	2	0	1	0	0	0	0	0	0	0	0	0	0	0	0	0	0	1	0	0	0	0	0	0	0	0	0	0	0	0	0	0	0	0	0	0	0	0	0	0	0	0	0	0	0	0	0	0	0	0	0	0	0	0	0	0	0	0	0	0	0	0	0	0	0	0	27.52	FALSE	FALSE	FALSE	361	0.018
IKZF1p.Arg183Cys	IKZF1	0.0176811146638577	0.01039717196922437	0	0.046067416993183	NA	NA	NA	NA	NA	NA	0.015431373570846509	0.009597850081581726	Cys	Arg	TRUE	1	2	0	1	0	0	0	0	0	0	0	0	0	0	0	0	0	0	1	0	0	0	0	0	0	0	0	0	0	0	0	0	0	0	0	0	0	0	0	0	0	0	0	0	0	0	0	0	0	0	0	0	0	0	0	0	0	0	0	0	0	0	0	0	0	0	0	26.7	FALSE	FALSE	FALSE	361	0.018
KCNH6p.Arg546Leu	KCNH6	0.0176811146638577	0.01039717196922437	0	0.046067416993183	NA	NA	NA	NA	NA	NA	0.015431373570846509	0.009597850081581726	Leu	Arg	FALSE	NA	2	0	1	0	0	0	0	0	0	0	0	0	0	0	0	0	0	1	0	0	0	0	0	0	0	0	0	0	0	0	0	0	0	0	0	0	0	0	0	0	0	0	0	0	0	0	0	0	0	0	0	0	0	0	0	0	0	0	0	0	0	0	0	0	0	0	27.71	FALSE	FALSE	FALSE	361	0.018
KCTD19p.Asp103His	KCTD19	0.0176811146638577	0.01039717196922437	0	0.046067416993183	NA	NA	NA	NA	NA	NA	0.015431373570846509	0.009597850081581726	His	Asp	TRUE	NA	2	0	1	0	0	0	0	0	0	0	0	0	0	0	0	0	0	1	0	0	0	0	0	0	0	0	0	0	0	0	0	0	0	0	0	0	0	0	0	0	0	0	0	0	0	0	0	0	0	0	0	0	0	0	0	0	0	0	0	0	0	0	0	0	0	0	27.66	FALSE	FALSE	FALSE	361	0.018
LRP1Bp.Trp4087Cys	LRP1B	0.0176811146638577	0.01039717196922437	0	0.046067416993183	NA	NA	NA	NA	NA	NA	0.015431373570846509	0.009597850081581726	Cys	Trp	TRUE	1	2	0	1	0	0	0	0	0	0	0	0	0	0	0	0	0	0	1	0	0	0	0	0	0	0	0	0	0	0	0	0	0	0	0	0	0	0	0	0	0	0	0	0	0	0	0	0	0	0	0	0	0	0	0	0	0	0	0	0	0	0	0	0	0	0	0	26.54	FALSE	FALSE	FALSE	361	0.018
NBNp.Val729Leu	NBN	0.0176811146638577	0.01039717196922437	0	0.046067416993183	NA	NA	NA	NA	NA	NA	0.015431373570846509	0.009597850081581726	Leu	Val	FALSE	1	2	0	1	0	0	0	0	0	0	0	0	0	0	0	0	0	0	1	0	0	0	0	0	0	0	0	0	0	0	0	0	0	0	0	0	0	0	0	0	0	0	0	0	0	0	0	0	0	0	0	0	0	0	0	0	0	0	0	0	0	0	0	0	0	0	0	27.14	FALSE	FALSE	FALSE	361	0.018
OR4Q3p.Asp71Asn	OR4Q3	0.0176811146638577	0.01039717196922437	0	0.046067416993183	NA	NA	NA	NA	NA	NA	0.015431373570846509	0.009597850081581726	Asn	Asp	FALSE	NA	2	0	1	0	0	0	0	0	0	0	0	0	0	0	0	0	0	1	0	0	0	0	0	0	0	0	0	0	0	0	0	0	0	0	0	0	0	0	0	0	0	0	0	0	0	0	0	0	0	0	0	0	0	0	0	0	0	0	0	0	0	0	0	0	0	0	27.4	FALSE	FALSE	FALSE	361	0.018
OR5AS1p.Asn294Lys	OR5AS1	0.0176811146638577	0.01039717196922437	0	0.046067416993183	NA	NA	NA	NA	NA	NA	0.015431373570846509	0.009597850081581726	Lys	Asn	TRUE	NA	2	0	1	0	0	0	0	0	0	0	0	0	0	0	0	0	0	1	0	0	0	0	0	0	0	0	0	0	0	0	0	0	0	0	0	0	0	0	0	0	0	0	0	0	0	0	0	0	0	0	0	0	0	0	0	0	0	0	0	0	0	0	0	0	0	0	26.99	FALSE	FALSE	FALSE	361	0.018
OR5AS1p.Met284Ile	OR5AS1	0.0176811146638577	0.01039717196922437	0	0.046067416993183	NA	NA	NA	NA	NA	NA	0.015431373570846509	0.009597850081581726	Ile	Met	FALSE	NA	2	0	1	0	0	0	0	0	0	0	0	0	0	0	0	0	0	1	0	0	0	0	0	0	0	0	0	0	0	0	0	0	0	0	0	0	0	0	0	0	0	0	0	0	0	0	0	0	0	0	0	0	0	0	0	0	0	0	0	0	0	0	0	0	0	0	27.45	FALSE	FALSE	FALSE	361	0.018
OR5D13p.Asp167Tyr	OR5D13	0.0176811146638577	0.01039717196922437	0	0.046067416993183	NA	NA	NA	NA	NA	NA	0.015431373570846509	0.009597850081581726	Tyr	Asp	TRUE	NA	2	0	1	0	0	0	0	0	0	0	0	0	0	0	0	0	0	1	0	0	0	0	0	0	0	0	0	0	0	0	0	0	0	0	0	0	0	0	0	0	0	0	0	0	0	0	0	0	0	0	0	0	0	0	0	0	0	0	0	0	0	0	0	0	0	0	26.97	FALSE	FALSE	FALSE	361	0.018
OR5D14p.Ser245Tyr	OR5D14	0.0176811146638577	0.01039717196922437	0	0.046067416993183	NA	NA	NA	NA	NA	NA	0.015431373570846509	0.009597850081581726	Tyr	Ser	TRUE	NA	2	0	1	0	0	0	0	0	0	0	0	0	0	0	0	0	0	1	0	0	0	0	0	0	0	0	0	0	0	0	0	0	0	0	0	0	0	0	0	0	0	0	0	0	0	0	0	0	0	0	0	0	0	0	0	0	0	0	0	0	0	0	0	0	0	0	27.36	FALSE	FALSE	FALSE	361	0.018
PCDHA1p.Pro563Leu	PCDHA1	0.0176811146638577	0.01039717196922437	0	0.046067416993183	NA	NA	NA	NA	NA	NA	0.015431373570846509	0.009597850081581726	Leu	Pro	FALSE	NA	2	0	1	0	0	0	0	0	0	0	0	0	0	0	0	0	0	1	0	0	0	0	0	0	0	0	0	0	0	0	0	0	0	0	0	0	0	0	0	0	0	0	0	0	0	0	0	0	0	0	0	0	0	0	0	0	0	0	0	0	0	0	0	0	0	0	26.71	FALSE	FALSE	FALSE	361	0.018
PDE8Bp.Asp321Asn	PDE8B	0.0176811146638577	0.01039717196922437	0	0.046067416993183	NA	NA	NA	NA	NA	NA	0.015431373570846509	0.009597850081581726	Asn	Asp	FALSE	NA	2	0	1	0	0	0	0	0	0	0	0	0	0	0	0	0	0	1	0	0	0	0	0	0	0	0	0	0	0	0	0	0	0	0	0	0	0	0	0	0	0	0	0	0	0	0	0	0	0	0	0	0	0	0	0	0	0	0	0	0	0	0	0	0	0	0	27	FALSE	FALSE	FALSE	361	0.018
PPP1R15Bp.Ser510Leu	PPP1R15B	0.0176811146638577	0.01039717196922437	0	0.046067416993183	NA	NA	NA	NA	NA	NA	0.015431373570846509	0.009597850081581726	Leu	Ser	FALSE	NA	2	0	1	0	0	0	0	0	0	0	0	0	0	0	0	0	0	1	0	0	0	0	0	0	0	0	0	0	0	0	0	0	0	0	0	0	0	0	0	0	0	0	0	0	0	0	0	0	0	0	0	0	0	0	0	0	0	0	0	0	0	0	0	0	0	0	27.24	FALSE	FALSE	FALSE	361	0.018
PPP1R3Ap.Asp481Tyr	PPP1R3A	0.0176811146638577	0.01039717196922437	0	0.046067416993183	NA	NA	NA	NA	NA	NA	0.015431373570846509	0.009597850081581726	Tyr	Asp	TRUE	NA	2	0	1	0	0	0	0	0	0	0	0	0	0	0	0	0	0	1	0	0	0	0	0	0	0	0	0	0	0	0	0	0	0	0	0	0	0	0	0	0	0	0	0	0	0	0	0	0	0	0	0	0	0	0	0	0	0	0	0	0	0	0	0	0	0	0	26.89	FALSE	FALSE	FALSE	361	0.018
PPP1R9Bp.Ala705Val	PPP1R9B	0.0176811146638577	0.01039717196922437	0	0.046067416993183	NA	NA	NA	NA	NA	NA	0.015431373570846509	0.009597850081581726	Val	Ala	FALSE	NA	2	0	1	0	0	0	0	0	0	0	0	0	0	0	0	0	0	1	0	0	0	0	0	0	0	0	0	0	0	0	0	0	0	0	0	0	0	0	0	0	0	0	0	0	0	0	0	0	0	0	0	0	0	0	0	0	0	0	0	0	0	0	0	0	0	0	26.57	FALSE	FALSE	FALSE	361	0.018
PYHIN1p.Gly148Arg	PYHIN1	0.0176811146638577	0.01039717196922437	0	0.046067416993183	NA	NA	NA	NA	NA	NA	0.015431373570846509	0.009597850081581726	Arg	Gly	TRUE	NA	2	0	1	0	0	0	0	0	0	0	0	0	0	0	0	0	0	1	0	0	0	0	0	0	0	0	0	0	0	0	0	0	0	0	0	0	0	0	0	0	0	0	0	0	0	0	0	0	0	0	0	0	0	0	0	0	0	0	0	0	0	0	0	0	0	0	27.14	FALSE	FALSE	FALSE	361	0.018
SCN1Ap.Glu524Lys	SCN1A	0.0176811146638577	0.01039717196922437	0	0.046067416993183	NA	NA	NA	NA	NA	NA	0.015431373570846509	0.009597850081581726	Lys	Glu	TRUE	NA	2	0	1	0	0	0	0	0	0	0	0	0	0	0	0	0	0	1	0	0	0	0	0	0	0	0	0	0	0	0	0	0	0	0	0	0	0	0	0	0	0	0	0	0	0	0	0	0	0	0	0	0	0	0	0	0	0	0	0	0	0	0	0	0	0	0	27.12	FALSE	FALSE	FALSE	361	0.018
SMARCA4p.Gln1195Leu	SMARCA4	0.0176811146638577	0.01039717196922437	0	0.046067416993183	NA	NA	NA	NA	NA	NA	0.015431373570846509	0.009597850081581726	Leu	Gln	FALSE	1	2	0	1	0	0	0	0	0	0	0	0	0	0	0	0	0	0	1	0	0	0	0	0	0	0	0	0	0	0	0	0	0	0	0	0	0	0	0	0	0	0	0	0	0	0	0	0	0	0	0	0	0	0	0	0	0	0	0	0	0	0	0	0	0	0	0	27.92	FALSE	FALSE	FALSE	361	0.018
SRP72p.Asp44Glu	SRP72	0.0176811146638577	0.01039717196922437	0	0.046067416993183	NA	NA	NA	NA	NA	NA	0.015431373570846509	0.009597850081581726	Glu	Asp	FALSE	NA	2	0	1	0	0	0	0	0	0	0	0	0	0	0	0	0	0	1	0	0	0	0	0	0	0	0	0	0	0	0	0	0	0	0	0	0	0	0	0	0	0	0	0	0	0	0	0	0	0	0	0	0	0	0	0	0	0	0	0	0	0	0	0	0	0	0	27.63	FALSE	FALSE	FALSE	361	0.018
TFAP2Dp.Ala121Val	TFAP2D	0.0176811146638577	0.01039717196922437	0	0.046067416993183	NA	NA	NA	NA	NA	NA	0.015431373570846509	0.009597850081581726	Val	Ala	FALSE	NA	2	0	1	0	0	0	0	0	0	0	0	0	0	0	0	0	0	1	0	0	0	0	0	0	0	0	0	0	0	0	0	0	0	0	0	0	0	0	0	0	0	0	0	0	0	0	0	0	0	0	0	0	0	0	0	0	0	0	0	0	0	0	0	0	0	0	27.11	FALSE	FALSE	FALSE	361	0.018
TMEM17p.Val100Met	TMEM17	0.0176811146638577	0.01039717196922437	0	0.046067416993183	NA	NA	NA	NA	NA	NA	0.015431373570846509	0.009597850081581726	Met	Val	FALSE	NA	2	0	1	0	0	0	0	0	0	0	0	0	0	0	0	0	0	1	0	0	0	0	0	0	0	0	0	0	0	0	0	0	0	0	0	0	0	0	0	0	0	0	0	0	0	0	0	0	0	0	0	0	0	0	0	0	0	0	0	0	0	0	0	0	0	0	26.43	FALSE	FALSE	FALSE	361	0.018
TRIM8p.Ser47Arg	TRIM8	0.0176811146638577	0.01039717196922437	0	0.046067416993183	NA	NA	NA	NA	NA	NA	0.015431373570846509	0.009597850081581726	Arg	Ser	TRUE	NA	2	0	1	0	0	0	0	0	0	0	0	0	0	0	0	0	0	1	0	0	0	0	0	0	0	0	0	0	0	0	0	0	0	0	0	0	0	0	0	0	0	0	0	0	0	0	0	0	0	0	0	0	0	0	0	0	0	0	0	0	0	0	0	0	0	0	27.54	FALSE	FALSE	FALSE	361	0.018
UGT2B4p.Trp97Ter	UGT2B4	0.0176811146638577	0.01039717196922437	0	0.046067416993183	NA	NA	NA	NA	NA	NA	0.015431373570846509	0.009597850081581726	Ter	Trp	FALSE	NA	2	0	1	0	0	0	0	0	0	0	0	0	0	0	0	0	0	1	0	0	0	0	0	0	0	0	0	0	0	0	0	0	0	0	0	0	0	0	0	0	0	0	0	0	0	0	0	0	0	0	0	0	0	0	0	0	0	0	0	0	0	0	0	0	0	0	27.92	FALSE	FALSE	FALSE	361	0.018
USH2Ap.Ala4721Ser	USH2A	0.0176811146638577	0.01039717196922437	0	0.046067416993183	NA	NA	NA	NA	NA	NA	0.015431373570846509	0.009597850081581726	Ser	Ala	TRUE	NA	2	0	1	0	0	0	0	0	0	0	0	0	0	0	0	0	0	1	0	0	0	0	0	0	0	0	0	0	0	0	0	0	0	0	0	0	0	0	0	0	0	0	0	0	0	0	0	0	0	0	0	0	0	0	0	0	0	0	0	0	0	0	0	0	0	0	27.32	FALSE	FALSE	FALSE	361	0.018
VAV3p.Ala288Thr	VAV3	0.0176811146638577	0.01039717196922437	0	0.046067416993183	NA	NA	NA	NA	NA	NA	0.015431373570846509	0.009597850081581726	Thr	Ala	TRUE	NA	2	0	1	0	0	0	0	0	0	0	0	0	0	0	0	0	0	1	0	0	0	0	0	0	0	0	0	0	0	0	0	0	0	0	0	0	0	0	0	0	0	0	0	0	0	0	0	0	0	0	0	0	0	0	0	0	0	0	0	0	0	0	0	0	0	0	26.38	FALSE	FALSE	FALSE	361	0.018
COL19A1p.Val122Gly	COL19A1	0.01767924122487604	0.01559575795383655	0	0.043921121694217	NA	NA	NA	NA	0.3395585738539898	0.3395585738539898	NA	NA	Gly	Val	FALSE	NA	3	0	0	0	0	0	2	0	0	0	0	0	0	0	0	0	0	0	0	0	0	0	0	0	0	0	0	0	0	0	0	0	0	0	0	0	0	0	1	0	0	0	0	0	0	0	0	0	0	0	0	0	0	0	0	0	0	0	0	0	0	0	0	0	0	0	40.64	FALSE	FALSE	FALSE	361	0.018
HHATp.Ile227Met	HHAT	0.01767924122487604	0.01559575795383655	0	0.043367158958271	NA	NA	NA	NA	0.3395585738539898	0.3395585738539898	NA	NA	Met	Ile	FALSE	NA	3	0	0	0	0	0	2	0	0	0	0	0	0	0	0	0	0	0	0	0	0	0	0	0	0	0	0	0	0	0	0	0	0	0	0	0	0	0	1	0	0	0	0	0	0	0	0	0	0	0	0	0	0	0	0	0	0	0	0	0	0	0	0	0	0	0	40.3	FALSE	FALSE	FALSE	361	0.018
HEPHL1p.Arg219Gln	HEPHL1	0.01767824122731585	0.01559575795383655	0	0.044108523964908	0.134956638958021	0.11627906976744186	NA	NA	NA	NA	0.012615941567122936	0.009597850081581726	Gln	Arg	FALSE	NA	3	0	0	1	0	0	0	0	0	0	0	1	0	0	0	0	0	0	0	1	0	0	0	0	0	0	0	0	0	0	0	0	0	0	0	0	0	0	0	0	0	0	0	0	0	0	0	0	0	0	0	0	0	0	0	0	0	0	0	0	0	0	0	0	0	0	41.86	FALSE	FALSE	FALSE	361	0.018
KDM3Ap.Pro334Ser	KDM3A	0.01767824122731585	0.01559575795383655	0	0.043934365758145	0.134956638958021	0.11627906976744186	NA	NA	NA	NA	0.012615941567122936	0.009597850081581726	Ser	Pro	TRUE	NA	3	0	0	1	0	0	0	0	0	0	0	1	0	0	0	0	0	0	0	1	0	0	0	0	0	0	0	0	0	0	0	0	0	0	0	0	0	0	0	0	0	0	0	0	0	0	0	0	0	0	0	0	0	0	0	0	0	0	0	0	0	0	0	0	0	0	42.39	FALSE	FALSE	FALSE	361	0.018
LRIT2p.Arg503Cys	LRIT2	0.01767824122731585	0.01559575795383655	0	0.042542002266204	0.134956638958021	0.11627906976744186	NA	NA	NA	NA	0.012615941567122936	0.009597850081581726	Cys	Arg	TRUE	NA	3	0	0	1	0	0	0	0	0	0	0	1	0	0	0	0	0	0	0	1	0	0	0	0	0	0	0	0	0	0	0	0	0	0	0	0	0	0	0	0	0	0	0	0	0	0	0	0	0	0	0	0	0	0	0	0	0	0	0	0	0	0	0	0	0	0	43.46	FALSE	FALSE	FALSE	361	0.018
NCKAP5p.Pro1846Leu	NCKAP5	0.01767824122731585	0.01559575795383655	0	0.042542002266204	0.134956638958021	0.11627906976744186	NA	NA	NA	NA	0.012615941567122936	0.009597850081581726	Leu	Pro	FALSE	NA	3	0	0	1	0	0	0	0	0	0	0	1	0	0	0	0	0	0	0	1	0	0	0	0	0	0	0	0	0	0	0	0	0	0	0	0	0	0	0	0	0	0	0	0	0	0	0	0	0	0	0	0	0	0	0	0	0	0	0	0	0	0	0	0	0	0	42.57	FALSE	FALSE	FALSE	361	0.018
PCSK2p.Val305Met	PCSK2	0.01767824122731585	0.01559575795383655	0	0.044108523964908	0.134956638958021	0.11627906976744186	NA	NA	NA	NA	0.012615941567122936	0.009597850081581726	Met	Val	FALSE	NA	3	0	0	1	0	0	0	0	0	0	0	1	0	0	0	0	0	0	0	1	0	0	0	0	0	0	0	0	0	0	0	0	0	0	0	0	0	0	0	0	0	0	0	0	0	0	0	0	0	0	0	0	0	0	0	0	0	0	0	0	0	0	0	0	0	0	43.3	FALSE	FALSE	FALSE	361	0.018
ACSM4p.Arg341Trp	ACSM4	0.01767630682756967	0.02079434393844874	0.0017406799054663	0.041550367784431	NA	NA	0.05253690155982787	0.056980056980056974	NA	NA	0.01629790997487123	0.01919570016316345	Trp	Arg	FALSE	NA	4	0	0	1	0	0	0	0	0	0	0	0	0	0	0	1	1	0	0	1	0	0	0	0	0	0	0	0	0	0	0	0	0	0	0	0	0	0	0	0	0	0	0	0	0	0	0	0	0	0	0	0	0	0	0	0	0	0	0	0	0	0	0	0	0	0	65.96000000000001	FALSE	FALSE	FALSE	361	0.018
SMARCA4p.Arg973Trp	SMARCA4	0.01767513238575325	0.02079434393844874	0.00255428738098446	0.039231691820472	0.134956638958021	0.11627906976744186	0.0341218580764375	0.056980056980056974	NA	NA	0.003681968407748298	0.009597850081581726	Trp	Arg	FALSE	1	4	0	0	0	0	0	0	0	0	0	0	1	0	0	0	0	1	0	0	0	0	0	0	0	0	0	0	0	0	0	0	0	0	0	0	1	0	0	0	0	1	0	0	0	0	0	0	0	0	0	0	0	0	0	0	0	0	0	0	0	0	0	0	0	0	0	65.83	FALSE	FALSE	FALSE	361	0.018
KANK1p.Arg282Ter	KANK1	0.01767451291912367	0.01559575795383655	0	0.044101067348523	NA	NA	NA	NA	NA	NA	0.02523188313424587	0.01919570016316345	Ter	Arg	FALSE	NA	3	0	0	2	0	0	0	0	0	0	0	0	0	0	0	0	0	0	1	0	0	0	0	0	0	0	0	0	0	0	0	0	0	0	0	0	0	0	0	0	0	0	0	0	0	0	0	0	0	0	0	0	0	0	0	0	0	0	0	0	0	0	0	0	0	0	41.33	FALSE	FALSE	FALSE	361	0.018
ABLIM3p.Thr122Pro	ABLIM3	0.01767408353642913	0.00519858598461218	0	0.05302225060928699	NA	NA	NA	NA	NA	NA	NA	NA	Pro	Thr	FALSE	NA	1	0	0	0	0	0	0	0	0	0	0	0	0	0	0	0	0	0	0	0	0	0	0	0	0	0	0	0	0	0	0	0	0	0	0	0	0	0	0	0	0	0	0	0	1	0	0	0	0	0	0	0	0	0	0	0	0	0	0	0	0	0	0	0	0	0	36.4	FALSE	FALSE	FALSE	361	0.018
ACTL7Bp.Ala36Pro	ACTL7B	0.01767408353642913	0.00519858598461218	0	0.05302225060928699	NA	NA	NA	NA	NA	NA	NA	NA	Pro	Ala	FALSE	NA	1	0	0	0	0	0	0	0	0	0	0	0	0	0	0	0	0	0	0	0	0	0	0	0	0	0	0	0	0	0	0	0	0	0	0	0	0	0	0	0	0	0	0	0	1	0	0	0	0	0	0	0	0	0	0	0	0	0	0	0	0	0	0	0	0	0	35.93	FALSE	FALSE	FALSE	361	0.018
AFF2p.Ser739Pro	AFF2	0.01767408353642913	0.00519858598461218	0	0.05302225060928699	NA	NA	NA	NA	NA	NA	NA	NA	Pro	Ser	FALSE	NA	1	0	0	0	0	0	0	0	0	0	0	0	0	0	0	0	0	0	0	0	0	0	0	0	0	0	0	0	0	0	0	0	0	0	0	0	0	0	0	0	0	0	0	0	1	0	0	0	0	0	0	0	0	0	0	0	0	0	0	0	0	0	0	0	0	0	35.99	FALSE	FALSE	FALSE	361	0.018
ARHGEF7p.Ser581Pro	ARHGEF7	0.01767408353642913	0.00519858598461218	0	0.05302225060928699	NA	NA	NA	NA	NA	NA	NA	NA	Pro	Ser	FALSE	NA	1	0	0	0	0	0	0	0	0	0	0	0	0	0	0	0	0	0	0	0	0	0	0	0	0	0	0	0	0	0	0	0	0	0	0	0	0	0	0	0	0	0	0	0	1	0	0	0	0	0	0	0	0	0	0	0	0	0	0	0	0	0	0	0	0	0	36.06	FALSE	FALSE	FALSE	361	0.018
HSPA6p.Leu276Pro	HSPA6	0.01767408353642913	0.00519858598461218	0	0.05302225060928699	NA	NA	NA	NA	NA	NA	NA	NA	Pro	Leu	FALSE	NA	1	0	0	0	0	0	0	0	0	0	0	0	0	0	0	0	0	0	0	0	0	0	0	0	0	0	0	0	0	0	0	0	0	0	0	0	0	0	0	0	0	0	0	0	1	0	0	0	0	0	0	0	0	0	0	0	0	0	0	0	0	0	0	0	0	0	37.17	FALSE	FALSE	FALSE	361	0.018
LILRA6p.Ala135Pro	LILRA6	0.01767408353642913	0.00519858598461218	0	0.05302225060928699	NA	NA	NA	NA	NA	NA	NA	NA	Pro	Ala	FALSE	NA	1	0	0	0	0	0	0	0	0	0	0	0	0	0	0	0	0	0	0	0	0	0	0	0	0	0	0	0	0	0	0	0	0	0	0	0	0	0	0	0	0	0	0	0	1	0	0	0	0	0	0	0	0	0	0	0	0	0	0	0	0	0	0	0	0	0	37.2	FALSE	FALSE	FALSE	361	0.018
MAP1Ap.Ser2012Pro	MAP1A	0.01767408353642913	0.00519858598461218	0	0.05302225060928699	NA	NA	NA	NA	NA	NA	NA	NA	Pro	Ser	FALSE	NA	1	0	0	0	0	0	0	0	0	0	0	0	0	0	0	0	0	0	0	0	0	0	0	0	0	0	0	0	0	0	0	0	0	0	0	0	0	0	0	0	0	0	0	0	1	0	0	0	0	0	0	0	0	0	0	0	0	0	0	0	0	0	0	0	0	0	36.55	FALSE	FALSE	FALSE	361	0.018
MUC17p.Ser1083Pro	MUC17	0.01767408353642913	0.00519858598461218	0	0.05302225060928699	NA	NA	NA	NA	NA	NA	NA	NA	Pro	Ser	FALSE	NA	1	0	0	0	0	0	0	0	0	0	0	0	0	0	0	0	0	0	0	0	0	0	0	0	0	0	0	0	0	0	0	0	0	0	0	0	0	0	0	0	0	0	0	0	1	0	0	0	0	0	0	0	0	0	0	0	0	0	0	0	0	0	0	0	0	0	36.9	FALSE	FALSE	FALSE	361	0.018
MUC4p.Ser3048Pro	MUC4	0.01767408353642913	0.00519858598461218	0	0.05302225060928699	NA	NA	NA	NA	NA	NA	NA	NA	Pro	Ser	FALSE	2	1	0	0	0	0	0	0	0	0	0	0	0	0	0	0	0	0	0	0	0	0	0	0	0	0	0	0	0	0	0	0	0	0	0	0	0	0	0	0	0	0	0	0	0	1	0	0	0	0	0	0	0	0	0	0	0	0	0	0	0	0	0	0	0	0	0	37.46	FALSE	FALSE	FALSE	361	0.018
OR10G2p.Arg187Pro	OR10G2	0.01767408353642913	0.00519858598461218	0	0.05302225060928699	NA	NA	NA	NA	NA	NA	NA	NA	Pro	Arg	FALSE	NA	1	0	0	0	0	0	0	0	0	0	0	0	0	0	0	0	0	0	0	0	0	0	0	0	0	0	0	0	0	0	0	0	0	0	0	0	0	0	0	0	0	0	0	0	1	0	0	0	0	0	0	0	0	0	0	0	0	0	0	0	0	0	0	0	0	0	35.79	FALSE	FALSE	FALSE	361	0.018
PFKMp.Leu467Pro	PFKM	0.01767408353642913	0.00519858598461218	0	0.05302225060928699	NA	NA	NA	NA	NA	NA	NA	NA	Pro	Leu	FALSE	NA	1	0	0	0	0	0	0	0	0	0	0	0	0	0	0	0	0	0	0	0	0	0	0	0	0	0	0	0	0	0	0	0	0	0	0	0	0	0	0	0	0	0	0	0	1	0	0	0	0	0	0	0	0	0	0	0	0	0	0	0	0	0	0	0	0	0	36.75	FALSE	FALSE	FALSE	361	0.018
SCN8Ap.Ser979Pro	SCN8A	0.01767408353642913	0.00519858598461218	0	0.05302225060928699	NA	NA	NA	NA	NA	NA	NA	NA	Pro	Ser	FALSE	NA	1	0	0	0	0	0	0	0	0	0	0	0	0	0	0	0	0	0	0	0	0	0	0	0	0	0	0	0	0	0	0	0	0	0	0	0	0	0	0	0	0	0	0	0	1	0	0	0	0	0	0	0	0	0	0	0	0	0	0	0	0	0	0	0	0	0	37.65	FALSE	FALSE	FALSE	361	0.018
SKA2p.His117Pro	SKA2	0.01767408353642913	0.00519858598461218	0	0.05302225060928699	NA	NA	NA	NA	NA	NA	NA	NA	Pro	His	FALSE	NA	1	0	0	0	0	0	0	0	0	0	0	0	0	0	0	0	0	0	0	0	0	0	0	0	0	0	0	0	0	0	0	0	0	0	0	0	0	0	0	0	0	0	0	0	1	0	0	0	0	0	0	0	0	0	0	0	0	0	0	0	0	0	0	0	0	0	36.71	FALSE	FALSE	FALSE	361	0.018
SLC47A2p.Arg351Pro	SLC47A2	0.01767408353642913	0.00519858598461218	0	0.05302225060928699	NA	NA	NA	NA	NA	NA	NA	NA	Pro	Arg	FALSE	NA	1	0	0	0	0	0	0	0	0	0	0	0	0	0	0	0	0	0	0	0	0	0	0	0	0	0	0	0	0	0	0	0	0	0	0	0	0	0	0	0	0	0	0	0	1	0	0	0	0	0	0	0	0	0	0	0	0	0	0	0	0	0	0	0	0	0	37.61	FALSE	FALSE	FALSE	361	0.018
SLC9A8p.Ser198Pro	SLC9A8	0.01767408353642913	0.00519858598461218	0	0.05302225060928699	NA	NA	NA	NA	NA	NA	NA	NA	Pro	Ser	FALSE	NA	1	0	0	0	0	0	0	0	0	0	0	0	0	0	0	0	0	0	0	0	0	0	0	0	0	0	0	0	0	0	0	0	0	0	0	0	0	0	0	0	0	0	0	0	1	0	0	0	0	0	0	0	0	0	0	0	0	0	0	0	0	0	0	0	0	0	37.26	FALSE	FALSE	FALSE	361	0.018
TMEM229Bp.Ala49Pro	TMEM229B	0.01767408353642913	0.00519858598461218	0	0.05302225060928699	NA	NA	NA	NA	NA	NA	NA	NA	Pro	Ala	FALSE	NA	1	0	0	0	0	0	0	0	0	0	0	0	0	0	0	0	0	0	0	0	0	0	0	0	0	0	0	0	0	0	0	0	0	0	0	0	0	0	0	0	0	0	0	0	1	0	0	0	0	0	0	0	0	0	0	0	0	0	0	0	0	0	0	0	0	0	36.91	FALSE	FALSE	FALSE	361	0.018
TTBK2p.Thr1231Pro	TTBK2	0.01767408353642913	0.00519858598461218	0	0.05302225060928699	NA	NA	NA	NA	NA	NA	NA	NA	Pro	Thr	FALSE	NA	1	0	0	0	0	0	0	0	0	0	0	0	0	0	0	0	0	0	0	0	0	0	0	0	0	0	0	0	0	0	0	0	0	0	0	0	0	0	0	0	0	0	0	0	1	0	0	0	0	0	0	0	0	0	0	0	0	0	0	0	0	0	0	0	0	0	36.2	FALSE	FALSE	FALSE	361	0.018
UGT1A3p.Leu238Pro	UGT1A3	0.01767408353642913	0.00519858598461218	0	0.05302225060928699	NA	NA	NA	NA	NA	NA	NA	NA	Pro	Leu	FALSE	NA	1	0	0	0	0	0	0	0	0	0	0	0	0	0	0	0	0	0	0	0	0	0	0	0	0	0	0	0	0	0	0	0	0	0	0	0	0	0	0	0	0	0	0	0	1	0	0	0	0	0	0	0	0	0	0	0	0	0	0	0	0	0	0	0	0	0	37.44	FALSE	FALSE	FALSE	361	0.018
UNC79p.Ser1736Pro	UNC79	0.01767408353642913	0.00519858598461218	0	0.05302225060928699	NA	NA	NA	NA	NA	NA	NA	NA	Pro	Ser	FALSE	NA	1	0	0	0	0	0	0	0	0	0	0	0	0	0	0	0	0	0	0	0	0	0	0	0	0	0	0	0	0	0	0	0	0	0	0	0	0	0	0	0	0	0	0	0	1	0	0	0	0	0	0	0	0	0	0	0	0	0	0	0	0	0	0	0	0	0	36.83	FALSE	FALSE	FALSE	361	0.018
ZNF440p.Gln162Pro	ZNF440	0.01767408353642913	0.00519858598461218	0	0.05302225060928699	NA	NA	NA	NA	NA	NA	NA	NA	Pro	Gln	FALSE	NA	1	0	0	0	0	0	0	0	0	0	0	0	0	0	0	0	0	0	0	0	0	0	0	0	0	0	0	0	0	0	0	0	0	0	0	0	0	0	0	0	0	0	0	0	1	0	0	0	0	0	0	0	0	0	0	0	0	0	0	0	0	0	0	0	0	0	37.31	FALSE	FALSE	FALSE	361	0.018
ICAM1p.Arg468His	ICAM1	0.01767324933643126	0.02079434393844874	3.724277379483435e-4	0.041359805347298	NA	NA	0.0341218580764375	0.056980056980056974	NA	NA	0.021141686530784323	0.028793550244745177	His	Arg	TRUE	NA	4	0	0	1	0	0	0	0	1	0	0	0	0	0	0	0	0	0	0	0	0	0	0	0	0	0	0	0	0	0	0	0	0	0	0	0	0	0	0	0	1	0	0	0	0	0	0	0	0	0	0	0	0	0	0	0	0	0	1	0	0	0	0	0	0	0	66.81	FALSE	FALSE	FALSE	361	0.018
DGKIp.Arg891Cys	DGKI	0.01767038345100246	0.01559575795383655	0	0.04475854708410699	NA	NA	NA	NA	NA	NA	0.022765588634021703	0.01919570016316345	Cys	Arg	TRUE	NA	3	0	0	0	0	1	0	0	1	0	0	0	0	0	0	0	0	0	0	0	0	0	0	0	0	0	0	0	0	0	0	0	0	0	0	0	0	0	0	0	0	0	0	0	0	0	0	0	0	0	0	1	0	0	0	0	0	0	0	0	0	0	0	0	0	0	45.77	FALSE	FALSE	FALSE	361	0.018
PTPN3p.Arg878Ter	PTPN3	0.01766303966044236	0.02599292992306092	0.00399404612484698	0.036767023479172	NA	NA	NA	NA	NA	NA	0.022582336904837394	0.0383914003263269	Ter	Arg	FALSE	NA	5	1	0	0	0	0	0	0	2	0	0	0	0	0	0	0	1	0	0	0	0	0	0	0	0	0	0	0	0	1	0	0	0	0	0	0	0	0	0	0	0	0	0	0	0	0	0	0	0	0	0	0	0	0	0	0	0	0	0	0	0	0	0	0	0	0	82.34	FALSE	FALSE	FALSE	361	0.018
AADACL4p.Ser67Phe	AADACL4	0.01766019080650131	0.00519858598461218	0	0.052980572419503	NA	NA	NA	NA	NA	NA	NA	NA	Phe	Ser	FALSE	NA	1	0	0	0	0	0	0	0	0	0	0	0	0	0	0	0	0	0	0	0	0	0	0	0	0	0	0	0	0	0	0	0	0	0	0	0	0	0	0	0	0	0	0	0	1	0	0	0	0	0	0	0	0	0	0	0	0	0	0	0	0	0	0	0	0	0	36.5	FALSE	FALSE	FALSE	361	0.018
ABCA8p.Leu105Phe	ABCA8	0.01766019080650131	0.00519858598461218	0	0.052980572419503	NA	NA	NA	NA	NA	NA	NA	NA	Phe	Leu	FALSE	NA	1	0	0	0	0	0	0	0	0	0	0	0	0	0	0	0	0	0	0	0	0	0	0	0	0	0	0	0	0	0	0	0	0	0	0	0	0	0	0	0	0	0	0	0	1	0	0	0	0	0	0	0	0	0	0	0	0	0	0	0	0	0	0	0	0	0	36.62	FALSE	FALSE	FALSE	361	0.018
ADAMTS3p.Cys165Phe	ADAMTS3	0.01766019080650131	0.00519858598461218	0	0.052980572419503	NA	NA	NA	NA	NA	NA	NA	NA	Phe	Cys	FALSE	NA	1	0	0	0	0	0	0	0	0	0	0	0	0	0	0	0	0	0	0	0	0	0	0	0	0	0	0	0	0	0	0	0	0	0	0	0	0	0	0	0	0	0	0	0	1	0	0	0	0	0	0	0	0	0	0	0	0	0	0	0	0	0	0	0	0	0	37.61	FALSE	FALSE	FALSE	361	0.018
ADAMTSL3p.Val901Phe	ADAMTSL3	0.01766019080650131	0.00519858598461218	0	0.052980572419503	NA	NA	NA	NA	NA	NA	NA	NA	Phe	Val	FALSE	NA	1	0	0	0	0	0	0	0	0	0	0	0	0	0	0	0	0	0	0	0	0	0	0	0	0	0	0	0	0	0	0	0	0	0	0	0	0	0	0	0	0	0	0	0	1	0	0	0	0	0	0	0	0	0	0	0	0	0	0	0	0	0	0	0	0	0	37.4	FALSE	FALSE	FALSE	361	0.018
BAZ2Bp.Leu1669Phe	BAZ2B	0.01766019080650131	0.00519858598461218	0	0.052980572419503	NA	NA	NA	NA	NA	NA	NA	NA	Phe	Leu	FALSE	NA	1	0	0	0	0	0	0	0	0	0	0	0	0	0	0	0	0	0	0	0	0	0	0	0	0	0	0	0	0	0	0	0	0	0	0	0	0	0	0	0	0	0	0	0	1	0	0	0	0	0	0	0	0	0	0	0	0	0	0	0	0	0	0	0	0	0	36.78	FALSE	FALSE	FALSE	361	0.018
BVESp.Ser314Phe	BVES	0.01766019080650131	0.00519858598461218	0	0.052980572419503	NA	NA	NA	NA	NA	NA	NA	NA	Phe	Ser	FALSE	NA	1	0	0	0	0	0	0	0	0	0	0	0	0	0	0	0	0	0	0	0	0	0	0	0	0	0	0	0	0	0	0	0	0	0	0	0	0	0	0	0	0	0	0	0	1	0	0	0	0	0	0	0	0	0	0	0	0	0	0	0	0	0	0	0	0	0	36.54	FALSE	FALSE	FALSE	361	0.018
C1Rp.Val490Phe	C1R	0.01766019080650131	0.00519858598461218	0	0.052980572419503	NA	NA	NA	NA	NA	NA	NA	NA	Phe	Val	FALSE	NA	1	0	0	0	0	0	0	0	0	0	0	0	0	0	0	0	0	0	0	0	0	0	0	0	0	0	0	0	0	0	0	0	0	0	0	0	0	0	0	0	0	0	0	0	1	0	0	0	0	0	0	0	0	0	0	0	0	0	0	0	0	0	0	0	0	0	37.01	FALSE	FALSE	FALSE	361	0.018
C7ORF71p.Leu98Phe	C7ORF71	0.01766019080650131	0.00519858598461218	0	0.052980572419503	NA	NA	NA	NA	NA	NA	NA	NA	Phe	Leu	FALSE	NA	1	0	0	0	0	0	0	0	0	0	0	0	0	0	0	0	0	0	0	0	0	0	0	0	0	0	0	0	0	0	0	0	0	0	0	0	0	0	0	0	0	0	0	0	1	0	0	0	0	0	0	0	0	0	0	0	0	0	0	0	0	0	0	0	0	0	36.4	FALSE	FALSE	FALSE	361	0.018
CENPIp.Ser143Phe	CENPI	0.01766019080650131	0.00519858598461218	0	0.052980572419503	NA	NA	NA	NA	NA	NA	NA	NA	Phe	Ser	FALSE	NA	1	0	0	0	0	0	0	0	0	0	0	0	0	0	0	0	0	0	0	0	0	0	0	0	0	0	0	0	0	0	0	0	0	0	0	0	0	0	0	0	0	0	0	0	1	0	0	0	0	0	0	0	0	0	0	0	0	0	0	0	0	0	0	0	0	0	36.95	FALSE	FALSE	FALSE	361	0.018
COA4p.Ser32Phe	COA4	0.01766019080650131	0.00519858598461218	0	0.052980572419503	NA	NA	NA	NA	NA	NA	NA	NA	Phe	Ser	FALSE	NA	1	0	0	0	0	0	0	0	0	0	0	0	0	0	0	0	0	0	0	0	0	0	0	0	0	0	0	0	0	0	0	0	0	0	0	0	0	0	0	0	0	0	0	0	1	0	0	0	0	0	0	0	0	0	0	0	0	0	0	0	0	0	0	0	0	0	36.19	FALSE	FALSE	FALSE	361	0.018
DENND4Cp.Leu786Phe	DENND4C	0.01766019080650131	0.00519858598461218	0	0.052980572419503	NA	NA	NA	NA	NA	NA	NA	NA	Phe	Leu	FALSE	NA	1	0	0	0	0	0	0	0	0	0	0	0	0	0	0	0	0	0	0	0	0	0	0	0	0	0	0	0	0	0	0	0	0	0	0	0	0	0	0	0	0	0	0	0	1	0	0	0	0	0	0	0	0	0	0	0	0	0	0	0	0	0	0	0	0	0	36.48	FALSE	FALSE	FALSE	361	0.018
ERAP2p.Cys421Phe	ERAP2	0.01766019080650131	0.00519858598461218	0	0.052980572419503	NA	NA	NA	NA	NA	NA	NA	NA	Phe	Cys	FALSE	NA	1	0	0	0	0	0	0	0	0	0	0	0	0	0	0	0	0	0	0	0	0	0	0	0	0	0	0	0	0	0	0	0	0	0	0	0	0	0	0	0	0	0	0	0	1	0	0	0	0	0	0	0	0	0	0	0	0	0	0	0	0	0	0	0	0	0	36.87	FALSE	FALSE	FALSE	361	0.018
FAM188Ap.Tyr271Phe	FAM188A	0.01766019080650131	0.00519858598461218	0	0.052980572419503	NA	NA	NA	NA	NA	NA	NA	NA	Phe	Tyr	FALSE	NA	1	0	0	0	0	0	0	0	0	0	0	0	0	0	0	0	0	0	0	0	0	0	0	0	0	0	0	0	0	0	0	0	0	0	0	0	0	0	0	0	0	0	0	0	1	0	0	0	0	0	0	0	0	0	0	0	0	0	0	0	0	0	0	0	0	0	37.32	FALSE	FALSE	FALSE	361	0.018
FASTKD1p.Leu167Phe	FASTKD1	0.01766019080650131	0.00519858598461218	0	0.052980572419503	NA	NA	NA	NA	NA	NA	NA	NA	Phe	Leu	FALSE	NA	1	0	0	0	0	0	0	0	0	0	0	0	0	0	0	0	0	0	0	0	0	0	0	0	0	0	0	0	0	0	0	0	0	0	0	0	0	0	0	0	0	0	0	0	1	0	0	0	0	0	0	0	0	0	0	0	0	0	0	0	0	0	0	0	0	0	37.01	FALSE	FALSE	FALSE	361	0.018
FCGBPp.Ser3874Phe	FCGBP	0.01766019080650131	0.00519858598461218	0	0.052980572419503	NA	NA	NA	NA	NA	NA	NA	NA	Phe	Ser	FALSE	NA	1	0	0	0	0	0	0	0	0	0	0	0	0	0	0	0	0	0	0	0	0	0	0	0	0	0	0	0	0	0	0	0	0	0	0	0	0	0	0	0	0	0	0	0	1	0	0	0	0	0	0	0	0	0	0	0	0	0	0	0	0	0	0	0	0	0	37.67	FALSE	FALSE	FALSE	361	0.018
HMCN1p.Leu2825Phe	HMCN1	0.01766019080650131	0.00519858598461218	0	0.052980572419503	NA	NA	NA	NA	NA	NA	NA	NA	Phe	Leu	FALSE	NA	1	0	0	0	0	0	0	0	0	0	0	0	0	0	0	0	0	0	0	0	0	0	0	0	0	0	0	0	0	0	0	0	0	0	0	0	0	0	0	0	0	0	0	0	1	0	0	0	0	0	0	0	0	0	0	0	0	0	0	0	0	0	0	0	0	0	36.68	FALSE	FALSE	FALSE	361	0.018
HUWE1p.Val2112Phe	HUWE1	0.01766019080650131	0.00519858598461218	0	0.052980572419503	NA	NA	NA	NA	NA	NA	NA	NA	Phe	Val	FALSE	NA	1	0	0	0	0	0	0	0	0	0	0	0	0	0	0	0	0	0	0	0	0	0	0	0	0	0	0	0	0	0	0	0	0	0	0	0	0	0	0	0	0	0	0	0	1	0	0	0	0	0	0	0	0	0	0	0	0	0	0	0	0	0	0	0	0	0	36.52	FALSE	FALSE	FALSE	361	0.018
INCENPp.Leu23Phe	INCENP	0.01766019080650131	0.00519858598461218	0	0.052980572419503	NA	NA	NA	NA	NA	NA	NA	NA	Phe	Leu	FALSE	NA	1	0	0	0	0	0	0	0	0	0	0	0	0	0	0	0	0	0	0	0	0	0	0	0	0	0	0	0	0	0	0	0	0	0	0	0	0	0	0	0	0	0	0	0	1	0	0	0	0	0	0	0	0	0	0	0	0	0	0	0	0	0	0	0	0	0	37.36	FALSE	FALSE	FALSE	361	0.018
KAT2Bp.Ser434Phe	KAT2B	0.01766019080650131	0.00519858598461218	0	0.052980572419503	NA	NA	NA	NA	NA	NA	NA	NA	Phe	Ser	FALSE	NA	1	0	0	0	0	0	0	0	0	0	0	0	0	0	0	0	0	0	0	0	0	0	0	0	0	0	0	0	0	0	0	0	0	0	0	0	0	0	0	0	0	0	0	0	1	0	0	0	0	0	0	0	0	0	0	0	0	0	0	0	0	0	0	0	0	0	36.44	FALSE	FALSE	FALSE	361	0.018
KIAA1841p.Cys344Phe	KIAA1841	0.01766019080650131	0.00519858598461218	0	0.052980572419503	NA	NA	NA	NA	NA	NA	NA	NA	Phe	Cys	FALSE	NA	1	0	0	0	0	0	0	0	0	0	0	0	0	0	0	0	0	0	0	0	0	0	0	0	0	0	0	0	0	0	0	0	0	0	0	0	0	0	0	0	0	0	0	0	1	0	0	0	0	0	0	0	0	0	0	0	0	0	0	0	0	0	0	0	0	0	36.46	FALSE	FALSE	FALSE	361	0.018
KIF5Ap.Leu445Phe	KIF5A	0.01766019080650131	0.00519858598461218	0	0.052980572419503	NA	NA	NA	NA	NA	NA	NA	NA	Phe	Leu	FALSE	NA	1	0	0	0	0	0	0	0	0	0	0	0	0	0	0	0	0	0	0	0	0	0	0	0	0	0	0	0	0	0	0	0	0	0	0	0	0	0	0	0	0	0	0	0	1	0	0	0	0	0	0	0	0	0	0	0	0	0	0	0	0	0	0	0	0	0	36.09	FALSE	FALSE	FALSE	361	0.018
LRRC16Ap.Leu334Phe	LRRC16A	0.01766019080650131	0.00519858598461218	0	0.052980572419503	NA	NA	NA	NA	NA	NA	NA	NA	Phe	Leu	FALSE	NA	1	0	0	0	0	0	0	0	0	0	0	0	0	0	0	0	0	0	0	0	0	0	0	0	0	0	0	0	0	0	0	0	0	0	0	0	0	0	0	0	0	0	0	0	1	0	0	0	0	0	0	0	0	0	0	0	0	0	0	0	0	0	0	0	0	0	37.84	FALSE	FALSE	FALSE	361	0.018
LRRC49p.Ser428Phe	LRRC49	0.01766019080650131	0.00519858598461218	0	0.052980572419503	NA	NA	NA	NA	NA	NA	NA	NA	Phe	Ser	FALSE	NA	1	0	0	0	0	0	0	0	0	0	0	0	0	0	0	0	0	0	0	0	0	0	0	0	0	0	0	0	0	0	0	0	0	0	0	0	0	0	0	0	0	0	0	0	1	0	0	0	0	0	0	0	0	0	0	0	0	0	0	0	0	0	0	0	0	0	37.11	FALSE	FALSE	FALSE	361	0.018
ME1p.Val341Phe	ME1	0.01766019080650131	0.00519858598461218	0	0.052980572419503	NA	NA	NA	NA	NA	NA	NA	NA	Phe	Val	FALSE	NA	1	0	0	0	0	0	0	0	0	0	0	0	0	0	0	0	0	0	0	0	0	0	0	0	0	0	0	0	0	0	0	0	0	0	0	0	0	0	0	0	0	0	0	0	1	0	0	0	0	0	0	0	0	0	0	0	0	0	0	0	0	0	0	0	0	0	36.85	FALSE	FALSE	FALSE	361	0.018
MUC4p.Leu3521Phe	MUC4	0.01766019080650131	0.00519858598461218	0	0.052980572419503	NA	NA	NA	NA	NA	NA	NA	NA	Phe	Leu	FALSE	2	1	0	0	0	0	0	0	0	0	0	0	0	0	0	0	0	0	0	0	0	0	0	0	0	0	0	0	0	0	0	0	0	0	0	0	0	0	0	0	0	0	0	0	0	1	0	0	0	0	0	0	0	0	0	0	0	0	0	0	0	0	0	0	0	0	0	35.49	FALSE	FALSE	FALSE	361	0.018
MYOFp.Ser577Phe	MYOF	0.01766019080650131	0.00519858598461218	0	0.052980572419503	NA	NA	NA	NA	NA	NA	NA	NA	Phe	Ser	FALSE	NA	1	0	0	0	0	0	0	0	0	0	0	0	0	0	0	0	0	0	0	0	0	0	0	0	0	0	0	0	0	0	0	0	0	0	0	0	0	0	0	0	0	0	0	0	1	0	0	0	0	0	0	0	0	0	0	0	0	0	0	0	0	0	0	0	0	0	36.64	FALSE	FALSE	FALSE	361	0.018
NMNAT1p.Val244Phe	NMNAT1	0.01766019080650131	0.00519858598461218	0	0.052980572419503	NA	NA	NA	NA	NA	NA	NA	NA	Phe	Val	FALSE	NA	1	0	0	0	0	0	0	0	0	0	0	0	0	0	0	0	0	0	0	0	0	0	0	0	0	0	0	0	0	0	0	0	0	0	0	0	0	0	0	0	0	0	0	0	1	0	0	0	0	0	0	0	0	0	0	0	0	0	0	0	0	0	0	0	0	0	36.08	FALSE	FALSE	FALSE	361	0.018
NOP10p.Leu3Phe	NOP10	0.01766019080650131	0.00519858598461218	0	0.052980572419503	NA	NA	NA	NA	NA	NA	NA	NA	Phe	Leu	FALSE	NA	1	0	0	0	0	0	0	0	0	0	0	0	0	0	0	0	0	0	0	0	0	0	0	0	0	0	0	0	0	0	0	0	0	0	0	0	0	0	0	0	0	0	0	0	1	0	0	0	0	0	0	0	0	0	0	0	0	0	0	0	0	0	0	0	0	0	36.06	FALSE	FALSE	FALSE	361	0.018
OATp.Leu219Phe	OAT	0.01766019080650131	0.00519858598461218	0	0.052980572419503	NA	NA	NA	NA	NA	NA	NA	NA	Phe	Leu	FALSE	NA	1	0	0	0	0	0	0	0	0	0	0	0	0	0	0	0	0	0	0	0	0	0	0	0	0	0	0	0	0	0	0	0	0	0	0	0	0	0	0	0	0	0	0	0	1	0	0	0	0	0	0	0	0	0	0	0	0	0	0	0	0	0	0	0	0	0	36.84	FALSE	FALSE	FALSE	361	0.018
OR10A6p.Leu288Phe	OR10A6	0.01766019080650131	0.00519858598461218	0	0.052980572419503	NA	NA	NA	NA	NA	NA	NA	NA	Phe	Leu	FALSE	NA	1	0	0	0	0	0	0	0	0	0	0	0	0	0	0	0	0	0	0	0	0	0	0	0	0	0	0	0	0	0	0	0	0	0	0	0	0	0	0	0	0	0	0	0	1	0	0	0	0	0	0	0	0	0	0	0	0	0	0	0	0	0	0	0	0	0	36.18	FALSE	FALSE	FALSE	361	0.018
PAPPA-AS1p.Ser97Phe	PAPPA-AS1	0.01766019080650131	0.00519858598461218	0	0.052980572419503	NA	NA	NA	NA	NA	NA	NA	NA	Phe	Ser	FALSE	NA	1	0	0	0	0	0	0	0	0	0	0	0	0	0	0	0	0	0	0	0	0	0	0	0	0	0	0	0	0	0	0	0	0	0	0	0	0	0	0	0	0	0	0	0	1	0	0	0	0	0	0	0	0	0	0	0	0	0	0	0	0	0	0	0	0	0	36.66	FALSE	FALSE	FALSE	361	0.018
PCLOp.Leu2703Phe	PCLO	0.01766019080650131	0.00519858598461218	0	0.052980572419503	NA	NA	NA	NA	NA	NA	NA	NA	Phe	Leu	FALSE	NA	1	0	0	0	0	0	0	0	0	0	0	0	0	0	0	0	0	0	0	0	0	0	0	0	0	0	0	0	0	0	0	0	0	0	0	0	0	0	0	0	0	0	0	0	1	0	0	0	0	0	0	0	0	0	0	0	0	0	0	0	0	0	0	0	0	0	36.73	FALSE	FALSE	FALSE	361	0.018
PDLIM5p.Cys570Phe	PDLIM5	0.01766019080650131	0.00519858598461218	0	0.052980572419503	NA	NA	NA	NA	NA	NA	NA	NA	Phe	Cys	FALSE	NA	1	0	0	0	0	0	0	0	0	0	0	0	0	0	0	0	0	0	0	0	0	0	0	0	0	0	0	0	0	0	0	0	0	0	0	0	0	0	0	0	0	0	0	0	1	0	0	0	0	0	0	0	0	0	0	0	0	0	0	0	0	0	0	0	0	0	36.73	FALSE	FALSE	FALSE	361	0.018
PITPNC1p.Leu169Phe	PITPNC1	0.01766019080650131	0.00519858598461218	0	0.052980572419503	NA	NA	NA	NA	NA	NA	NA	NA	Phe	Leu	FALSE	NA	1	0	0	0	0	0	0	0	0	0	0	0	0	0	0	0	0	0	0	0	0	0	0	0	0	0	0	0	0	0	0	0	0	0	0	0	0	0	0	0	0	0	0	0	1	0	0	0	0	0	0	0	0	0	0	0	0	0	0	0	0	0	0	0	0	0	36.38	FALSE	FALSE	FALSE	361	0.018
PKP4p.Leu115Phe	PKP4	0.01766019080650131	0.00519858598461218	0	0.052980572419503	NA	NA	NA	NA	NA	NA	NA	NA	Phe	Leu	FALSE	NA	1	0	0	0	0	0	0	0	0	0	0	0	0	0	0	0	0	0	0	0	0	0	0	0	0	0	0	0	0	0	0	0	0	0	0	0	0	0	0	0	0	0	0	0	1	0	0	0	0	0	0	0	0	0	0	0	0	0	0	0	0	0	0	0	0	0	37.03	FALSE	FALSE	FALSE	361	0.018
PRKRAp.Cys77Phe	PRKRA	0.01766019080650131	0.00519858598461218	0	0.052980572419503	NA	NA	NA	NA	NA	NA	NA	NA	Phe	Cys	FALSE	NA	1	0	0	0	0	0	0	0	0	0	0	0	0	0	0	0	0	0	0	0	0	0	0	0	0	0	0	0	0	0	0	0	0	0	0	0	0	0	0	0	0	0	0	0	1	0	0	0	0	0	0	0	0	0	0	0	0	0	0	0	0	0	0	0	0	0	36.48	FALSE	FALSE	FALSE	361	0.018
RABGGTBp.Leu153Phe	RABGGTB	0.01766019080650131	0.00519858598461218	0	0.052980572419503	NA	NA	NA	NA	NA	NA	NA	NA	Phe	Leu	FALSE	NA	1	0	0	0	0	0	0	0	0	0	0	0	0	0	0	0	0	0	0	0	0	0	0	0	0	0	0	0	0	0	0	0	0	0	0	0	0	0	0	0	0	0	0	0	1	0	0	0	0	0	0	0	0	0	0	0	0	0	0	0	0	0	0	0	0	0	36.3	FALSE	FALSE	FALSE	361	0.018
RAI14p.Leu898Phe	RAI14	0.01766019080650131	0.00519858598461218	0	0.052980572419503	NA	NA	NA	NA	NA	NA	NA	NA	Phe	Leu	FALSE	NA	1	0	0	0	0	0	0	0	0	0	0	0	0	0	0	0	0	0	0	0	0	0	0	0	0	0	0	0	0	0	0	0	0	0	0	0	0	0	0	0	0	0	0	0	1	0	0	0	0	0	0	0	0	0	0	0	0	0	0	0	0	0	0	0	0	0	36.47	FALSE	FALSE	FALSE	361	0.018
RLN2p.Ser157Phe	RLN2	0.01766019080650131	0.00519858598461218	0	0.052980572419503	NA	NA	NA	NA	NA	NA	NA	NA	Phe	Ser	FALSE	NA	1	0	0	0	0	0	0	0	0	0	0	0	0	0	0	0	0	0	0	0	0	0	0	0	0	0	0	0	0	0	0	0	0	0	0	0	0	0	0	0	0	0	0	0	1	0	0	0	0	0	0	0	0	0	0	0	0	0	0	0	0	0	0	0	0	0	36.19	FALSE	FALSE	FALSE	361	0.018
SCAND3p.Leu193Phe	SCAND3	0.01766019080650131	0.00519858598461218	0	0.052980572419503	NA	NA	NA	NA	NA	NA	NA	NA	Phe	Leu	FALSE	NA	1	0	0	0	0	0	0	0	0	0	0	0	0	0	0	0	0	0	0	0	0	0	0	0	0	0	0	0	0	0	0	0	0	0	0	0	0	0	0	0	0	0	0	0	1	0	0	0	0	0	0	0	0	0	0	0	0	0	0	0	0	0	0	0	0	0	37.31	FALSE	FALSE	FALSE	361	0.018
SCN2Ap.Leu1667Phe	SCN2A	0.01766019080650131	0.00519858598461218	0	0.052980572419503	NA	NA	NA	NA	NA	NA	NA	NA	Phe	Leu	FALSE	NA	1	0	0	0	0	0	0	0	0	0	0	0	0	0	0	0	0	0	0	0	0	0	0	0	0	0	0	0	0	0	0	0	0	0	0	0	0	0	0	0	0	0	0	0	1	0	0	0	0	0	0	0	0	0	0	0	0	0	0	0	0	0	0	0	0	0	37.96	FALSE	FALSE	FALSE	361	0.018
SLITRK6p.Leu503Phe	SLITRK6	0.01766019080650131	0.00519858598461218	0	0.052980572419503	NA	NA	NA	NA	NA	NA	NA	NA	Phe	Leu	FALSE	NA	1	0	0	0	0	0	0	0	0	0	0	0	0	0	0	0	0	0	0	0	0	0	0	0	0	0	0	0	0	0	0	0	0	0	0	0	0	0	0	0	0	0	0	0	1	0	0	0	0	0	0	0	0	0	0	0	0	0	0	0	0	0	0	0	0	0	36.49	FALSE	FALSE	FALSE	361	0.018
SMARCA4p.Leu1204Phe	SMARCA4	0.01766019080650131	0.00519858598461218	0	0.052980572419503	NA	NA	NA	NA	NA	NA	NA	NA	Phe	Leu	FALSE	1	1	0	0	0	0	0	0	0	0	0	0	0	0	0	0	0	0	0	0	0	0	0	0	0	0	0	0	0	0	0	0	0	0	0	0	0	0	0	0	0	0	0	0	0	1	0	0	0	0	0	0	0	0	0	0	0	0	0	0	0	0	0	0	0	0	0	37.17	FALSE	FALSE	FALSE	361	0.018
TAS2R3p.Tyr178Phe	TAS2R3	0.01766019080650131	0.00519858598461218	0	0.052980572419503	NA	NA	NA	NA	NA	NA	NA	NA	Phe	Tyr	FALSE	NA	1	0	0	0	0	0	0	0	0	0	0	0	0	0	0	0	0	0	0	0	0	0	0	0	0	0	0	0	0	0	0	0	0	0	0	0	0	0	0	0	0	0	0	0	1	0	0	0	0	0	0	0	0	0	0	0	0	0	0	0	0	0	0	0	0	0	37.15	FALSE	FALSE	FALSE	361	0.018
TBC1D2p.Ser756Phe	TBC1D2	0.01766019080650131	0.00519858598461218	0	0.052980572419503	NA	NA	NA	NA	NA	NA	NA	NA	Phe	Ser	FALSE	NA	1	0	0	0	0	0	0	0	0	0	0	0	0	0	0	0	0	0	0	0	0	0	0	0	0	0	0	0	0	0	0	0	0	0	0	0	0	0	0	0	0	0	0	0	1	0	0	0	0	0	0	0	0	0	0	0	0	0	0	0	0	0	0	0	0	0	36.39	FALSE	FALSE	FALSE	361	0.018
TECPR2p.Val549Phe	TECPR2	0.01766019080650131	0.00519858598461218	0	0.052980572419503	NA	NA	NA	NA	NA	NA	NA	NA	Phe	Val	FALSE	NA	1	0	0	0	0	0	0	0	0	0	0	0	0	0	0	0	0	0	0	0	0	0	0	0	0	0	0	0	0	0	0	0	0	0	0	0	0	0	0	0	0	0	0	0	1	0	0	0	0	0	0	0	0	0	0	0	0	0	0	0	0	0	0	0	0	0	36.81	FALSE	FALSE	FALSE	361	0.018
THBS1p.Cys657Phe	THBS1	0.01766019080650131	0.00519858598461218	0	0.052980572419503	NA	NA	NA	NA	NA	NA	NA	NA	Phe	Cys	FALSE	NA	1	0	0	0	0	0	0	0	0	0	0	0	0	0	0	0	0	0	0	0	0	0	0	0	0	0	0	0	0	0	0	0	0	0	0	0	0	0	0	0	0	0	0	0	1	0	0	0	0	0	0	0	0	0	0	0	0	0	0	0	0	0	0	0	0	0	36.66	FALSE	FALSE	FALSE	361	0.018
VPS13Bp.Ser107Phe	VPS13B	0.01766019080650131	0.00519858598461218	0	0.052980572419503	NA	NA	NA	NA	NA	NA	NA	NA	Phe	Ser	FALSE	NA	1	0	0	0	0	0	0	0	0	0	0	0	0	0	0	0	0	0	0	0	0	0	0	0	0	0	0	0	0	0	0	0	0	0	0	0	0	0	0	0	0	0	0	0	1	0	0	0	0	0	0	0	0	0	0	0	0	0	0	0	0	0	0	0	0	0	36.58	FALSE	FALSE	FALSE	361	0.018
VPS13Cp.Ile1495Phe	VPS13C	0.01766019080650131	0.00519858598461218	0	0.052980572419503	NA	NA	NA	NA	NA	NA	NA	NA	Phe	Ile	FALSE	NA	1	0	0	0	0	0	0	0	0	0	0	0	0	0	0	0	0	0	0	0	0	0	0	0	0	0	0	0	0	0	0	0	0	0	0	0	0	0	0	0	0	0	0	0	1	0	0	0	0	0	0	0	0	0	0	0	0	0	0	0	0	0	0	0	0	0	36.94	FALSE	FALSE	FALSE	361	0.018
ZDHHC15p.Leu216Phe	ZDHHC15	0.01766019080650131	0.00519858598461218	0	0.052980572419503	NA	NA	NA	NA	NA	NA	NA	NA	Phe	Leu	FALSE	NA	1	0	0	0	0	0	0	0	0	0	0	0	0	0	0	0	0	0	0	0	0	0	0	0	0	0	0	0	0	0	0	0	0	0	0	0	0	0	0	0	0	0	0	0	1	0	0	0	0	0	0	0	0	0	0	0	0	0	0	0	0	0	0	0	0	0	37.01	FALSE	FALSE	FALSE	361	0.018
ZNF326p.Ser155Phe	ZNF326	0.01766019080650131	0.00519858598461218	0	0.052980572419503	NA	NA	NA	NA	NA	NA	NA	NA	Phe	Ser	FALSE	NA	1	0	0	0	0	0	0	0	0	0	0	0	0	0	0	0	0	0	0	0	0	0	0	0	0	0	0	0	0	0	0	0	0	0	0	0	0	0	0	0	0	0	0	0	1	0	0	0	0	0	0	0	0	0	0	0	0	0	0	0	0	0	0	0	0	0	36.56	FALSE	FALSE	FALSE	361	0.018
ZNF521p.Val574Phe	ZNF521	0.01766019080650131	0.00519858598461218	0	0.052980572419503	NA	NA	NA	NA	NA	NA	NA	NA	Phe	Val	FALSE	1	1	0	0	0	0	0	0	0	0	0	0	0	0	0	0	0	0	0	0	0	0	0	0	0	0	0	0	0	0	0	0	0	0	0	0	0	0	0	0	0	0	0	0	0	1	0	0	0	0	0	0	0	0	0	0	0	0	0	0	0	0	0	0	0	0	0	36.43	FALSE	FALSE	FALSE	361	0.018
ZNF527p.Ser568Phe	ZNF527	0.01766019080650131	0.00519858598461218	0	0.052980572419503	NA	NA	NA	NA	NA	NA	NA	NA	Phe	Ser	FALSE	NA	1	0	0	0	0	0	0	0	0	0	0	0	0	0	0	0	0	0	0	0	0	0	0	0	0	0	0	0	0	0	0	0	0	0	0	0	0	0	0	0	0	0	0	0	1	0	0	0	0	0	0	0	0	0	0	0	0	0	0	0	0	0	0	0	0	0	37.77	FALSE	FALSE	FALSE	361	0.018
AAK1p.Gly249Glu	AAK1	0.0176601800782399	0.00519858598461218	0	0.052980540234719	NA	NA	NA	NA	NA	NA	NA	NA	Glu	Gly	FALSE	NA	1	0	0	0	0	0	0	0	0	0	0	0	0	0	0	0	0	0	0	0	0	0	0	0	0	0	0	0	0	0	0	0	0	0	0	0	0	0	0	0	0	0	0	0	1	0	0	0	0	0	0	0	0	0	0	0	0	0	0	0	0	0	0	0	0	0	37.43	FALSE	FALSE	FALSE	361	0.018
ABCA10p.Met1138Ile	ABCA10	0.0176601800782399	0.00519858598461218	0	0.052980540234719	NA	NA	NA	NA	NA	NA	NA	NA	Ile	Met	FALSE	NA	1	0	0	0	0	0	0	0	0	0	0	0	0	0	0	0	0	0	0	0	0	0	0	0	0	0	0	0	0	0	0	0	0	0	0	0	0	0	0	0	0	0	0	0	1	0	0	0	0	0	0	0	0	0	0	0	0	0	0	0	0	0	0	0	0	0	37.1	FALSE	FALSE	FALSE	361	0.018
ABCA13p.His2414Asp	ABCA13	0.0176601800782399	0.00519858598461218	0	0.052980540234719	NA	NA	NA	NA	NA	NA	NA	NA	Asp	His	FALSE	NA	1	0	0	0	0	0	0	0	0	0	0	0	0	0	0	0	0	0	0	0	0	0	0	0	0	0	0	0	0	0	0	0	0	0	0	0	0	0	0	0	0	0	0	0	1	0	0	0	0	0	0	0	0	0	0	0	0	0	0	0	0	0	0	0	0	0	36.77	FALSE	FALSE	FALSE	361	0.018
ABCA13p.Ser4166Cys	ABCA13	0.0176601800782399	0.00519858598461218	0	0.052980540234719	NA	NA	NA	NA	NA	NA	NA	NA	Cys	Ser	TRUE	NA	1	0	0	0	0	0	0	0	0	0	0	0	0	0	0	0	0	0	0	0	0	0	0	0	0	0	0	0	0	0	0	0	0	0	0	0	0	0	0	0	0	0	0	0	1	0	0	0	0	0	0	0	0	0	0	0	0	0	0	0	0	0	0	0	0	0	36.48	FALSE	FALSE	FALSE	361	0.018
ABCA5p.Ser974Ile	ABCA5	0.0176601800782399	0.00519858598461218	0	0.052980540234719	NA	NA	NA	NA	NA	NA	NA	NA	Ile	Ser	FALSE	NA	1	0	0	0	0	0	0	0	0	0	0	0	0	0	0	0	0	0	0	0	0	0	0	0	0	0	0	0	0	0	0	0	0	0	0	0	0	0	0	0	0	0	0	0	1	0	0	0	0	0	0	0	0	0	0	0	0	0	0	0	0	0	0	0	0	0	36.47	FALSE	FALSE	FALSE	361	0.018
ABCB11p.Glu636Ala	ABCB11	0.0176601800782399	0.00519858598461218	0	0.052980540234719	NA	NA	NA	NA	NA	NA	NA	NA	Ala	Glu	FALSE	NA	1	0	0	0	0	0	0	0	0	0	0	0	0	0	0	0	0	0	0	0	0	0	0	0	0	0	0	0	0	0	0	0	0	0	0	0	0	0	0	0	0	0	0	0	1	0	0	0	0	0	0	0	0	0	0	0	0	0	0	0	0	0	0	0	0	0	37.27	FALSE	FALSE	FALSE	361	0.018
ABCB8p.Ser86Cys	ABCB8	0.0176601800782399	0.00519858598461218	0	0.052980540234719	NA	NA	NA	NA	NA	NA	NA	NA	Cys	Ser	TRUE	NA	1	0	0	0	0	0	0	0	0	0	0	0	0	0	0	0	0	0	0	0	0	0	0	0	0	0	0	0	0	0	0	0	0	0	0	0	0	0	0	0	0	0	0	0	1	0	0	0	0	0	0	0	0	0	0	0	0	0	0	0	0	0	0	0	0	0	36.98	FALSE	FALSE	FALSE	361	0.018
ABHD5p.Arg119Met	ABHD5	0.0176601800782399	0.00519858598461218	0	0.052980540234719	NA	NA	NA	NA	NA	NA	NA	NA	Met	Arg	FALSE	NA	1	0	0	0	0	0	0	0	0	0	0	0	0	0	0	0	0	0	0	0	0	0	0	0	0	0	0	0	0	0	0	0	0	0	0	0	0	0	0	0	0	0	0	0	1	0	0	0	0	0	0	0	0	0	0	0	0	0	0	0	0	0	0	0	0	0	36.37	FALSE	FALSE	FALSE	361	0.018
ABI3p.Ala205Thr	ABI3	0.0176601800782399	0.00519858598461218	0	0.052980540234719	NA	NA	NA	NA	NA	NA	NA	NA	Thr	Ala	TRUE	NA	1	0	0	0	0	0	0	0	0	0	0	0	0	0	0	0	0	0	0	0	0	0	0	0	0	0	0	0	0	0	0	0	0	0	0	0	0	0	0	0	0	0	0	0	1	0	0	0	0	0	0	0	0	0	0	0	0	0	0	0	0	0	0	0	0	0	37.24	FALSE	FALSE	FALSE	361	0.018
ABLIM3p.Glu211Lys	ABLIM3	0.0176601800782399	0.00519858598461218	0	0.052980540234719	NA	NA	NA	NA	NA	NA	NA	NA	Lys	Glu	TRUE	NA	1	0	0	0	0	0	0	0	0	0	0	0	0	0	0	0	0	0	0	0	0	0	0	0	0	0	0	0	0	0	0	0	0	0	0	0	0	0	0	0	0	0	0	0	1	0	0	0	0	0	0	0	0	0	0	0	0	0	0	0	0	0	0	0	0	0	36.93	FALSE	FALSE	FALSE	361	0.018
AC007040.11p.Thr154Ile	AC00704	0.0176601800782399	0.00519858598461218	0	0.052980540234719	NA	NA	NA	NA	NA	NA	NA	NA	Ile	Thr	FALSE	NA	1	0	0	0	0	0	0	0	0	0	0	0	0	0	0	0	0	0	0	0	0	0	0	0	0	0	0	0	0	0	0	0	0	0	0	0	0	0	0	0	0	0	0	0	1	0	0	0	0	0	0	0	0	0	0	0	0	0	0	0	0	0	0	0	0	0	36.64	FALSE	FALSE	FALSE	361	0.018
ACACBp.Glu744Lys	ACACB	0.0176601800782399	0.00519858598461218	0	0.052980540234719	NA	NA	NA	NA	NA	NA	NA	NA	Lys	Glu	TRUE	NA	1	0	0	0	0	0	0	0	0	0	0	0	0	0	0	0	0	0	0	0	0	0	0	0	0	0	0	0	0	0	0	0	0	0	0	0	0	0	0	0	0	0	0	0	1	0	0	0	0	0	0	0	0	0	0	0	0	0	0	0	0	0	0	0	0	0	37.17	FALSE	FALSE	FALSE	361	0.018
ACAD10p.Gly524Glu	ACAD10	0.0176601800782399	0.00519858598461218	0	0.052980540234719	NA	NA	NA	NA	NA	NA	NA	NA	Glu	Gly	FALSE	NA	1	0	0	0	0	0	0	0	0	0	0	0	0	0	0	0	0	0	0	0	0	0	0	0	0	0	0	0	0	0	0	0	0	0	0	0	0	0	0	0	0	0	0	0	1	0	0	0	0	0	0	0	0	0	0	0	0	0	0	0	0	0	0	0	0	0	37.16	FALSE	FALSE	FALSE	361	0.018
ACAP1p.Glu9Gln	ACAP1	0.0176601800782399	0.00519858598461218	0	0.052980540234719	NA	NA	NA	NA	NA	NA	NA	NA	Gln	Glu	FALSE	NA	1	0	0	0	0	0	0	0	0	0	0	0	0	0	0	0	0	0	0	0	0	0	0	0	0	0	0	0	0	0	0	0	0	0	0	0	0	0	0	0	0	0	0	0	1	0	0	0	0	0	0	0	0	0	0	0	0	0	0	0	0	0	0	0	0	0	37.43	FALSE	FALSE	FALSE	361	0.018
ACAP2p.Gln492Lys	ACAP2	0.0176601800782399	0.00519858598461218	0	0.052980540234719	NA	NA	NA	NA	NA	NA	NA	NA	Lys	Gln	TRUE	NA	1	0	0	0	0	0	0	0	0	0	0	0	0	0	0	0	0	0	0	0	0	0	0	0	0	0	0	0	0	0	0	0	0	0	0	0	0	0	0	0	0	0	0	0	1	0	0	0	0	0	0	0	0	0	0	0	0	0	0	0	0	0	0	0	0	0	36.73	FALSE	FALSE	FALSE	361	0.018
ACCSLp.Glu281Gln	ACCSL	0.0176601800782399	0.00519858598461218	0	0.052980540234719	NA	NA	NA	NA	NA	NA	NA	NA	Gln	Glu	FALSE	NA	1	0	0	0	0	0	0	0	0	0	0	0	0	0	0	0	0	0	0	0	0	0	0	0	0	0	0	0	0	0	0	0	0	0	0	0	0	0	0	0	0	0	0	0	1	0	0	0	0	0	0	0	0	0	0	0	0	0	0	0	0	0	0	0	0	0	37.04	FALSE	FALSE	FALSE	361	0.018
ACSM4p.Pro173Thr	ACSM4	0.0176601800782399	0.00519858598461218	0	0.052980540234719	NA	NA	NA	NA	NA	NA	NA	NA	Thr	Pro	TRUE	NA	1	0	0	0	0	0	0	0	0	0	0	0	0	0	0	0	0	0	0	0	0	0	0	0	0	0	0	0	0	0	0	0	0	0	0	0	0	0	0	0	0	0	0	0	1	0	0	0	0	0	0	0	0	0	0	0	0	0	0	0	0	0	0	0	0	0	37.63	FALSE	FALSE	FALSE	361	0.018
ACSM5p.Leu411Arg	ACSM5	0.0176601800782399	0.00519858598461218	0	0.052980540234719	NA	NA	NA	NA	NA	NA	NA	NA	Arg	Leu	TRUE	NA	1	0	0	0	0	0	0	0	0	0	0	0	0	0	0	0	0	0	0	0	0	0	0	0	0	0	0	0	0	0	0	0	0	0	0	0	0	0	0	0	0	0	0	0	1	0	0	0	0	0	0	0	0	0	0	0	0	0	0	0	0	0	0	0	0	0	37.08	FALSE	FALSE	FALSE	361	0.018
ADAM22p.Pro445Ala	ADAM22	0.0176601800782399	0.00519858598461218	0	0.052980540234719	NA	NA	NA	NA	NA	NA	NA	NA	Ala	Pro	FALSE	NA	1	0	0	0	0	0	0	0	0	0	0	0	0	0	0	0	0	0	0	0	0	0	0	0	0	0	0	0	0	0	0	0	0	0	0	0	0	0	0	0	0	0	0	0	1	0	0	0	0	0	0	0	0	0	0	0	0	0	0	0	0	0	0	0	0	0	36.65	FALSE	FALSE	FALSE	361	0.018
ADAMTS18p.Ser71Leu	ADAMTS18	0.0176601800782399	0.00519858598461218	0	0.052980540234719	NA	NA	NA	NA	NA	NA	NA	NA	Leu	Ser	FALSE	NA	1	0	0	0	0	0	0	0	0	0	0	0	0	0	0	0	0	0	0	0	0	0	0	0	0	0	0	0	0	0	0	0	0	0	0	0	0	0	0	0	0	0	0	0	1	0	0	0	0	0	0	0	0	0	0	0	0	0	0	0	0	0	0	0	0	0	36.86	FALSE	FALSE	FALSE	361	0.018
ADAMTSL1p.Leu109Arg	ADAMTSL1	0.0176601800782399	0.00519858598461218	0	0.052980540234719	NA	NA	NA	NA	NA	NA	NA	NA	Arg	Leu	TRUE	NA	1	0	0	0	0	0	0	0	0	0	0	0	0	0	0	0	0	0	0	0	0	0	0	0	0	0	0	0	0	0	0	0	0	0	0	0	0	0	0	0	0	0	0	0	1	0	0	0	0	0	0	0	0	0	0	0	0	0	0	0	0	0	0	0	0	0	36.97	FALSE	FALSE	FALSE	361	0.018
ADAP1p.Val197Ala	ADAP1	0.0176601800782399	0.00519858598461218	0	0.052980540234719	NA	NA	NA	NA	NA	NA	NA	NA	Ala	Val	FALSE	NA	1	0	0	0	0	0	0	0	0	0	0	0	0	0	0	0	0	0	0	0	0	0	0	0	0	0	0	0	0	0	0	0	0	0	0	0	0	0	0	0	0	0	0	0	1	0	0	0	0	0	0	0	0	0	0	0	0	0	0	0	0	0	0	0	0	0	36.4	FALSE	FALSE	FALSE	361	0.018
ADCY10p.Trp941Leu	ADCY10	0.0176601800782399	0.00519858598461218	0	0.052980540234719	NA	NA	NA	NA	NA	NA	NA	NA	Leu	Trp	FALSE	NA	1	0	0	0	0	0	0	0	0	0	0	0	0	0	0	0	0	0	0	0	0	0	0	0	0	0	0	0	0	0	0	0	0	0	0	0	0	0	0	0	0	0	0	0	1	0	0	0	0	0	0	0	0	0	0	0	0	0	0	0	0	0	0	0	0	0	36.81	FALSE	FALSE	FALSE	361	0.018
ADCY1p.Arg147Leu	ADCY1	0.0176601800782399	0.00519858598461218	0	0.052980540234719	NA	NA	NA	NA	NA	NA	NA	NA	Leu	Arg	FALSE	NA	1	0	0	0	0	0	0	0	0	0	0	0	0	0	0	0	0	0	0	0	0	0	0	0	0	0	0	0	0	0	0	0	0	0	0	0	0	0	0	0	0	0	0	0	1	0	0	0	0	0	0	0	0	0	0	0	0	0	0	0	0	0	0	0	0	0	36.7	FALSE	FALSE	FALSE	361	0.018
ADCY8p.Glu567Ter	ADCY8	0.0176601800782399	0.00519858598461218	0	0.052980540234719	NA	NA	NA	NA	NA	NA	NA	NA	Ter	Glu	FALSE	NA	1	0	0	0	0	0	0	0	0	0	0	0	0	0	0	0	0	0	0	0	0	0	0	0	0	0	0	0	0	0	0	0	0	0	0	0	0	0	0	0	0	0	0	0	1	0	0	0	0	0	0	0	0	0	0	0	0	0	0	0	0	0	0	0	0	0	37.02	FALSE	FALSE	FALSE	361	0.018
ADCp.Phe273Ser	ADC	0.0176601800782399	0.00519858598461218	0	0.052980540234719	NA	NA	NA	NA	NA	NA	NA	NA	Ser	Phe	TRUE	NA	1	0	0	0	0	0	0	0	0	0	0	0	0	0	0	0	0	0	0	0	0	0	0	0	0	0	0	0	0	0	0	0	0	0	0	0	0	0	0	0	0	0	0	0	1	0	0	0	0	0	0	0	0	0	0	0	0	0	0	0	0	0	0	0	0	0	36.49	FALSE	FALSE	FALSE	361	0.018
ADH1Bp.Ser325Arg	ADH1B	0.0176601800782399	0.00519858598461218	0	0.052980540234719	NA	NA	NA	NA	NA	NA	NA	NA	Arg	Ser	TRUE	NA	1	0	0	0	0	0	0	0	0	0	0	0	0	0	0	0	0	0	0	0	0	0	0	0	0	0	0	0	0	0	0	0	0	0	0	0	0	0	0	0	0	0	0	0	1	0	0	0	0	0	0	0	0	0	0	0	0	0	0	0	0	0	0	0	0	0	36.42	FALSE	FALSE	FALSE	361	0.018
ADRA1Ap.Val66Ile	ADRA1A	0.0176601800782399	0.00519858598461218	0	0.052980540234719	NA	NA	NA	NA	NA	NA	NA	NA	Ile	Val	FALSE	NA	1	0	0	0	0	0	0	0	0	0	0	0	0	0	0	0	0	0	0	0	0	0	0	0	0	0	0	0	0	0	0	0	0	0	0	0	0	0	0	0	0	0	0	0	1	0	0	0	0	0	0	0	0	0	0	0	0	0	0	0	0	0	0	0	0	0	36.63	FALSE	FALSE	FALSE	361	0.018
ADSSL1p.His141Tyr	ADSSL1	0.0176601800782399	0.00519858598461218	0	0.052980540234719	NA	NA	NA	NA	NA	NA	NA	NA	Tyr	His	TRUE	NA	1	0	0	0	0	0	0	0	0	0	0	0	0	0	0	0	0	0	0	0	0	0	0	0	0	0	0	0	0	0	0	0	0	0	0	0	0	0	0	0	0	0	0	0	1	0	0	0	0	0	0	0	0	0	0	0	0	0	0	0	0	0	0	0	0	0	37.35	FALSE	FALSE	FALSE	361	0.018
AGBL2p.Arg23Ser	AGBL2	0.0176601800782399	0.00519858598461218	0	0.052980540234719	NA	NA	NA	NA	NA	NA	NA	NA	Ser	Arg	TRUE	NA	1	0	0	0	0	0	0	0	0	0	0	0	0	0	0	0	0	0	0	0	0	0	0	0	0	0	0	0	0	0	0	0	0	0	0	0	0	0	0	0	0	0	0	0	1	0	0	0	0	0	0	0	0	0	0	0	0	0	0	0	0	0	0	0	0	0	35.92	FALSE	FALSE	FALSE	361	0.018
AGPAT5p.Asp269His	AGPAT5	0.0176601800782399	0.00519858598461218	0	0.052980540234719	NA	NA	NA	NA	NA	NA	NA	NA	His	Asp	TRUE	NA	1	0	0	0	0	0	0	0	0	0	0	0	0	0	0	0	0	0	0	0	0	0	0	0	0	0	0	0	0	0	0	0	0	0	0	0	0	0	0	0	0	0	0	0	1	0	0	0	0	0	0	0	0	0	0	0	0	0	0	0	0	0	0	0	0	0	36.86	FALSE	FALSE	FALSE	361	0.018
AGRNp.Glu644Lys	AGRN	0.0176601800782399	0.00519858598461218	0	0.052980540234719	NA	NA	NA	NA	NA	NA	NA	NA	Lys	Glu	TRUE	NA	1	0	0	0	0	0	0	0	0	0	0	0	0	0	0	0	0	0	0	0	0	0	0	0	0	0	0	0	0	0	0	0	0	0	0	0	0	0	0	0	0	0	0	0	1	0	0	0	0	0	0	0	0	0	0	0	0	0	0	0	0	0	0	0	0	0	35.92	FALSE	FALSE	FALSE	361	0.018
AHNAK2p.Ala2628Val	AHNAK2	0.0176601800782399	0.00519858598461218	0	0.052980540234719	NA	NA	NA	NA	NA	NA	NA	NA	Val	Ala	FALSE	NA	1	0	0	0	0	0	0	0	0	0	0	0	0	0	0	0	0	0	0	0	0	0	0	0	0	0	0	0	0	0	0	0	0	0	0	0	0	0	0	0	0	0	0	0	1	0	0	0	0	0	0	0	0	0	0	0	0	0	0	0	0	0	0	0	0	0	37.22	FALSE	FALSE	FALSE	361	0.018
AHNAKp.Ser5400Asn	AHNAK	0.0176601800782399	0.00519858598461218	0	0.052980540234719	NA	NA	NA	NA	NA	NA	NA	NA	Asn	Ser	FALSE	NA	1	0	0	0	0	0	0	0	0	0	0	0	0	0	0	0	0	0	0	0	0	0	0	0	0	0	0	0	0	0	0	0	0	0	0	0	0	0	0	0	0	0	0	0	1	0	0	0	0	0	0	0	0	0	0	0	0	0	0	0	0	0	0	0	0	0	37.65	FALSE	FALSE	FALSE	361	0.018
AKAP10p.Phe476Leu	AKAP10	0.0176601800782399	0.00519858598461218	0	0.052980540234719	NA	NA	NA	NA	NA	NA	NA	NA	Leu	Phe	FALSE	NA	1	0	0	0	0	0	0	0	0	0	0	0	0	0	0	0	0	0	0	0	0	0	0	0	0	0	0	0	0	0	0	0	0	0	0	0	0	0	0	0	0	0	0	0	1	0	0	0	0	0	0	0	0	0	0	0	0	0	0	0	0	0	0	0	0	0	36.61	FALSE	FALSE	FALSE	361	0.018
AKAP11p.Asp217Asn	AKAP11	0.0176601800782399	0.00519858598461218	0	0.052980540234719	NA	NA	NA	NA	NA	NA	NA	NA	Asn	Asp	FALSE	NA	1	0	0	0	0	0	0	0	0	0	0	0	0	0	0	0	0	0	0	0	0	0	0	0	0	0	0	0	0	0	0	0	0	0	0	0	0	0	0	0	0	0	0	0	1	0	0	0	0	0	0	0	0	0	0	0	0	0	0	0	0	0	0	0	0	0	37.31	FALSE	FALSE	FALSE	361	0.018
AKAP11p.Gln1043Ter	AKAP11	0.0176601800782399	0.00519858598461218	0	0.052980540234719	NA	NA	NA	NA	NA	NA	NA	NA	Ter	Gln	FALSE	NA	1	0	0	0	0	0	0	0	0	0	0	0	0	0	0	0	0	0	0	0	0	0	0	0	0	0	0	0	0	0	0	0	0	0	0	0	0	0	0	0	0	0	0	0	1	0	0	0	0	0	0	0	0	0	0	0	0	0	0	0	0	0	0	0	0	0	37.52	FALSE	FALSE	FALSE	361	0.018
AKAP13p.Pro733His	AKAP13	0.0176601800782399	0.00519858598461218	0	0.052980540234719	NA	NA	NA	NA	NA	NA	NA	NA	His	Pro	TRUE	NA	1	0	0	0	0	0	0	0	0	0	0	0	0	0	0	0	0	0	0	0	0	0	0	0	0	0	0	0	0	0	0	0	0	0	0	0	0	0	0	0	0	0	0	0	1	0	0	0	0	0	0	0	0	0	0	0	0	0	0	0	0	0	0	0	0	0	37.65	FALSE	FALSE	FALSE	361	0.018
AKAP6p.Ser1753Arg	AKAP6	0.0176601800782399	0.00519858598461218	0	0.052980540234719	NA	NA	NA	NA	NA	NA	NA	NA	Arg	Ser	TRUE	NA	1	0	0	0	0	0	0	0	0	0	0	0	0	0	0	0	0	0	0	0	0	0	0	0	0	0	0	0	0	0	0	0	0	0	0	0	0	0	0	0	0	0	0	0	1	0	0	0	0	0	0	0	0	0	0	0	0	0	0	0	0	0	0	0	0	0	37.11	FALSE	FALSE	FALSE	361	0.018
ALG5p.Arg155Gln	ALG5	0.0176601800782399	0.00519858598461218	0	0.052980540234719	NA	NA	NA	NA	NA	NA	NA	NA	Gln	Arg	FALSE	NA	1	0	0	0	0	0	0	0	0	0	0	0	0	0	0	0	0	0	0	0	0	0	0	0	0	0	0	0	0	0	0	0	0	0	0	0	0	0	0	0	0	0	0	0	1	0	0	0	0	0	0	0	0	0	0	0	0	0	0	0	0	0	0	0	0	0	36.94	FALSE	FALSE	FALSE	361	0.018
AMICA1p.Lys167Met	AMICA1	0.0176601800782399	0.00519858598461218	0	0.052980540234719	NA	NA	NA	NA	NA	NA	NA	NA	Met	Lys	FALSE	NA	1	0	0	0	0	0	0	0	0	0	0	0	0	0	0	0	0	0	0	0	0	0	0	0	0	0	0	0	0	0	0	0	0	0	0	0	0	0	0	0	0	0	0	0	1	0	0	0	0	0	0	0	0	0	0	0	0	0	0	0	0	0	0	0	0	0	37.1	FALSE	FALSE	FALSE	361	0.018
ANKEF1p.Glu749Lys	ANKEF1	0.0176601800782399	0.00519858598461218	0	0.052980540234719	NA	NA	NA	NA	NA	NA	NA	NA	Lys	Glu	TRUE	NA	1	0	0	0	0	0	0	0	0	0	0	0	0	0	0	0	0	0	0	0	0	0	0	0	0	0	0	0	0	0	0	0	0	0	0	0	0	0	0	0	0	0	0	0	1	0	0	0	0	0	0	0	0	0	0	0	0	0	0	0	0	0	0	0	0	0	36.49	FALSE	FALSE	FALSE	361	0.018
ANKIB1p.Ala991Val	ANKIB1	0.0176601800782399	0.00519858598461218	0	0.052980540234719	NA	NA	NA	NA	NA	NA	NA	NA	Val	Ala	FALSE	NA	1	0	0	0	0	0	0	0	0	0	0	0	0	0	0	0	0	0	0	0	0	0	0	0	0	0	0	0	0	0	0	0	0	0	0	0	0	0	0	0	0	0	0	0	1	0	0	0	0	0	0	0	0	0	0	0	0	0	0	0	0	0	0	0	0	0	36.39	FALSE	FALSE	FALSE	361	0.018
ANKRA2p.Ala91Ser	ANKRA2	0.0176601800782399	0.00519858598461218	0	0.052980540234719	NA	NA	NA	NA	NA	NA	NA	NA	Ser	Ala	TRUE	NA	1	0	0	0	0	0	0	0	0	0	0	0	0	0	0	0	0	0	0	0	0	0	0	0	0	0	0	0	0	0	0	0	0	0	0	0	0	0	0	0	0	0	0	0	1	0	0	0	0	0	0	0	0	0	0	0	0	0	0	0	0	0	0	0	0	0	36.72	FALSE	FALSE	FALSE	361	0.018
ANKRD31p.Gln766Glu	ANKRD31	0.0176601800782399	0.00519858598461218	0	0.052980540234719	NA	NA	NA	NA	NA	NA	NA	NA	Glu	Gln	FALSE	NA	1	0	0	0	0	0	0	0	0	0	0	0	0	0	0	0	0	0	0	0	0	0	0	0	0	0	0	0	0	0	0	0	0	0	0	0	0	0	0	0	0	0	0	0	1	0	0	0	0	0	0	0	0	0	0	0	0	0	0	0	0	0	0	0	0	0	37.18	FALSE	FALSE	FALSE	361	0.018
ANKRD50p.Glu1055Lys	ANKRD50	0.0176601800782399	0.00519858598461218	0	0.052980540234719	NA	NA	NA	NA	NA	NA	NA	NA	Lys	Glu	TRUE	NA	1	0	0	0	0	0	0	0	0	0	0	0	0	0	0	0	0	0	0	0	0	0	0	0	0	0	0	0	0	0	0	0	0	0	0	0	0	0	0	0	0	0	0	0	1	0	0	0	0	0	0	0	0	0	0	0	0	0	0	0	0	0	0	0	0	0	36.11	FALSE	FALSE	FALSE	361	0.018
AP000721.4p.Gly146Ser	AP00072	0.0176601800782399	0.00519858598461218	0	0.052980540234719	NA	NA	NA	NA	NA	NA	NA	NA	Ser	Gly	TRUE	NA	1	0	0	0	0	0	0	0	0	0	0	0	0	0	0	0	0	0	0	0	0	0	0	0	0	0	0	0	0	0	0	0	0	0	0	0	0	0	0	0	0	0	0	0	1	0	0	0	0	0	0	0	0	0	0	0	0	0	0	0	0	0	0	0	0	0	36.28	FALSE	FALSE	FALSE	361	0.018
AP2M1p.Asp244Asn	AP2M1	0.0176601800782399	0.00519858598461218	0	0.052980540234719	NA	NA	NA	NA	NA	NA	NA	NA	Asn	Asp	FALSE	NA	1	0	0	0	0	0	0	0	0	0	0	0	0	0	0	0	0	0	0	0	0	0	0	0	0	0	0	0	0	0	0	0	0	0	0	0	0	0	0	0	0	0	0	0	1	0	0	0	0	0	0	0	0	0	0	0	0	0	0	0	0	0	0	0	0	0	37.15	FALSE	FALSE	FALSE	361	0.018
APAF1p.Gln454Glu	APAF1	0.0176601800782399	0.00519858598461218	0	0.052980540234719	NA	NA	NA	NA	NA	NA	NA	NA	Glu	Gln	FALSE	NA	1	0	0	0	0	0	0	0	0	0	0	0	0	0	0	0	0	0	0	0	0	0	0	0	0	0	0	0	0	0	0	0	0	0	0	0	0	0	0	0	0	0	0	0	1	0	0	0	0	0	0	0	0	0	0	0	0	0	0	0	0	0	0	0	0	0	37.03	FALSE	FALSE	FALSE	361	0.018
APBA1p.Ser184Ala	APBA1	0.0176601800782399	0.00519858598461218	0	0.052980540234719	NA	NA	NA	NA	NA	NA	NA	NA	Ala	Ser	FALSE	NA	1	0	0	0	0	0	0	0	0	0	0	0	0	0	0	0	0	0	0	0	0	0	0	0	0	0	0	0	0	0	0	0	0	0	0	0	0	0	0	0	0	0	0	0	1	0	0	0	0	0	0	0	0	0	0	0	0	0	0	0	0	0	0	0	0	0	36.9	FALSE	FALSE	FALSE	361	0.018
APCDD1p.Arg131Cys	APCDD1	0.0176601800782399	0.00519858598461218	0	0.052980540234719	NA	NA	NA	NA	NA	NA	NA	NA	Cys	Arg	TRUE	NA	1	0	0	0	0	0	0	0	0	0	0	0	0	0	0	0	0	0	0	0	0	0	0	0	0	0	0	0	0	0	0	0	0	0	0	0	0	0	0	0	0	0	0	0	1	0	0	0	0	0	0	0	0	0	0	0	0	0	0	0	0	0	0	0	0	0	36.78	FALSE	FALSE	FALSE	361	0.018
API5p.Pro2Ser	API5	0.0176601800782399	0.00519858598461218	0	0.052980540234719	NA	NA	NA	NA	NA	NA	NA	NA	Ser	Pro	TRUE	NA	1	0	0	0	0	0	0	0	0	0	0	0	0	0	0	0	0	0	0	0	0	0	0	0	0	0	0	0	0	0	0	0	0	0	0	0	0	0	0	0	0	0	0	0	1	0	0	0	0	0	0	0	0	0	0	0	0	0	0	0	0	0	0	0	0	0	36.13	FALSE	FALSE	FALSE	361	0.018
APMAPp.Glu232Ter	APMAP	0.0176601800782399	0.00519858598461218	0	0.052980540234719	NA	NA	NA	NA	NA	NA	NA	NA	Ter	Glu	FALSE	NA	1	0	0	0	0	0	0	0	0	0	0	0	0	0	0	0	0	0	0	0	0	0	0	0	0	0	0	0	0	0	0	0	0	0	0	0	0	0	0	0	0	0	0	0	1	0	0	0	0	0	0	0	0	0	0	0	0	0	0	0	0	0	0	0	0	0	37	FALSE	FALSE	FALSE	361	0.018
ARAP1p.Gln1047Glu	ARAP1	0.0176601800782399	0.00519858598461218	0	0.052980540234719	NA	NA	NA	NA	NA	NA	NA	NA	Glu	Gln	FALSE	NA	1	0	0	0	0	0	0	0	0	0	0	0	0	0	0	0	0	0	0	0	0	0	0	0	0	0	0	0	0	0	0	0	0	0	0	0	0	0	0	0	0	0	0	0	1	0	0	0	0	0	0	0	0	0	0	0	0	0	0	0	0	0	0	0	0	0	36.29	FALSE	FALSE	FALSE	361	0.018
ARHGAP18p.Glu354Lys	ARHGAP18	0.0176601800782399	0.00519858598461218	0	0.052980540234719	NA	NA	NA	NA	NA	NA	NA	NA	Lys	Glu	TRUE	NA	1	0	0	0	0	0	0	0	0	0	0	0	0	0	0	0	0	0	0	0	0	0	0	0	0	0	0	0	0	0	0	0	0	0	0	0	0	0	0	0	0	0	0	0	1	0	0	0	0	0	0	0	0	0	0	0	0	0	0	0	0	0	0	0	0	0	37.18	FALSE	FALSE	FALSE	361	0.018
ARHGAP21p.Arg438Gln	ARHGAP21	0.0176601800782399	0.00519858598461218	0	0.052980540234719	NA	NA	NA	NA	NA	NA	NA	NA	Gln	Arg	FALSE	NA	1	0	0	0	0	0	0	0	0	0	0	0	0	0	0	0	0	0	0	0	0	0	0	0	0	0	0	0	0	0	0	0	0	0	0	0	0	0	0	0	0	0	0	0	1	0	0	0	0	0	0	0	0	0	0	0	0	0	0	0	0	0	0	0	0	0	37.95	FALSE	FALSE	FALSE	361	0.018
ARHGAP23p.Asp625Asn	ARHGAP23	0.0176601800782399	0.00519858598461218	0	0.052980540234719	NA	NA	NA	NA	NA	NA	NA	NA	Asn	Asp	FALSE	NA	1	0	0	0	0	0	0	0	0	0	0	0	0	0	0	0	0	0	0	0	0	0	0	0	0	0	0	0	0	0	0	0	0	0	0	0	0	0	0	0	0	0	0	0	1	0	0	0	0	0	0	0	0	0	0	0	0	0	0	0	0	0	0	0	0	0	36.26	FALSE	FALSE	FALSE	361	0.018
ARHGAP27p.Glu199Gln	ARHGAP27	0.0176601800782399	0.00519858598461218	0	0.052980540234719	NA	NA	NA	NA	NA	NA	NA	NA	Gln	Glu	FALSE	NA	1	0	0	0	0	0	0	0	0	0	0	0	0	0	0	0	0	0	0	0	0	0	0	0	0	0	0	0	0	0	0	0	0	0	0	0	0	0	0	0	0	0	0	0	1	0	0	0	0	0	0	0	0	0	0	0	0	0	0	0	0	0	0	0	0	0	37.33	FALSE	FALSE	FALSE	361	0.018
ARHGAP36p.Asp289Tyr	ARHGAP36	0.0176601800782399	0.00519858598461218	0	0.052980540234719	NA	NA	NA	NA	NA	NA	NA	NA	Tyr	Asp	TRUE	NA	1	0	0	0	0	0	0	0	0	0	0	0	0	0	0	0	0	0	0	0	0	0	0	0	0	0	0	0	0	0	0	0	0	0	0	0	0	0	0	0	0	0	0	0	1	0	0	0	0	0	0	0	0	0	0	0	0	0	0	0	0	0	0	0	0	0	37.2	FALSE	FALSE	FALSE	361	0.018
ARHGAP5p.Trp290Ter	ARHGAP5	0.0176601800782399	0.00519858598461218	0	0.052980540234719	NA	NA	NA	NA	NA	NA	NA	NA	Ter	Trp	FALSE	2	1	0	0	0	0	0	0	0	0	0	0	0	0	0	0	0	0	0	0	0	0	0	0	0	0	0	0	0	0	0	0	0	0	0	0	0	0	0	0	0	0	0	0	0	1	0	0	0	0	0	0	0	0	0	0	0	0	0	0	0	0	0	0	0	0	0	36.97	FALSE	FALSE	FALSE	361	0.018
ARHGEF12p.Thr1525Ser	ARHGEF12	0.0176601800782399	0.00519858598461218	0	0.052980540234719	NA	NA	NA	NA	NA	NA	NA	NA	Ser	Thr	TRUE	1	1	0	0	0	0	0	0	0	0	0	0	0	0	0	0	0	0	0	0	0	0	0	0	0	0	0	0	0	0	0	0	0	0	0	0	0	0	0	0	0	0	0	0	0	1	0	0	0	0	0	0	0	0	0	0	0	0	0	0	0	0	0	0	0	0	0	37.53	FALSE	FALSE	FALSE	361	0.018
ARHGEF28p.Asp365Asn	ARHGEF28	0.0176601800782399	0.00519858598461218	0	0.052980540234719	NA	NA	NA	NA	NA	NA	NA	NA	Asn	Asp	FALSE	NA	1	0	0	0	0	0	0	0	0	0	0	0	0	0	0	0	0	0	0	0	0	0	0	0	0	0	0	0	0	0	0	0	0	0	0	0	0	0	0	0	0	0	0	0	1	0	0	0	0	0	0	0	0	0	0	0	0	0	0	0	0	0	0	0	0	0	37.04	FALSE	FALSE	FALSE	361	0.018
ARHGEF7p.Ser797Ter	ARHGEF7	0.0176601800782399	0.00519858598461218	0	0.052980540234719	NA	NA	NA	NA	NA	NA	NA	NA	Ter	Ser	FALSE	NA	1	0	0	0	0	0	0	0	0	0	0	0	0	0	0	0	0	0	0	0	0	0	0	0	0	0	0	0	0	0	0	0	0	0	0	0	0	0	0	0	0	0	0	0	1	0	0	0	0	0	0	0	0	0	0	0	0	0	0	0	0	0	0	0	0	0	37.03	FALSE	FALSE	FALSE	361	0.018
ARID2p.Gly1281Trp	ARID2	0.0176601800782399	0.00519858598461218	0	0.052980540234719	NA	NA	NA	NA	NA	NA	NA	NA	Trp	Gly	FALSE	1	1	0	0	0	0	0	0	0	0	0	0	0	0	0	0	0	0	0	0	0	0	0	0	0	0	0	0	0	0	0	0	0	0	0	0	0	0	0	0	0	0	0	0	0	1	0	0	0	0	0	0	0	0	0	0	0	0	0	0	0	0	0	0	0	0	0	36.21	FALSE	FALSE	FALSE	361	0.018
ARID3Bp.Gln184His	ARID3B	0.0176601800782399	0.00519858598461218	0	0.052980540234719	NA	NA	NA	NA	NA	NA	NA	NA	His	Gln	TRUE	NA	1	0	0	0	0	0	0	0	0	0	0	0	0	0	0	0	0	0	0	0	0	0	0	0	0	0	0	0	0	0	0	0	0	0	0	0	0	0	0	0	0	0	0	0	1	0	0	0	0	0	0	0	0	0	0	0	0	0	0	0	0	0	0	0	0	0	36.56	FALSE	FALSE	FALSE	361	0.018
ARMC3p.Ser630Thr	ARMC3	0.0176601800782399	0.00519858598461218	0	0.052980540234719	NA	NA	NA	NA	NA	NA	NA	NA	Thr	Ser	TRUE	NA	1	0	0	0	0	0	0	0	0	0	0	0	0	0	0	0	0	0	0	0	0	0	0	0	0	0	0	0	0	0	0	0	0	0	0	0	0	0	0	0	0	0	0	0	1	0	0	0	0	0	0	0	0	0	0	0	0	0	0	0	0	0	0	0	0	0	36.52	FALSE	FALSE	FALSE	361	0.018
ARMC4p.Leu26Val	ARMC4	0.0176601800782399	0.00519858598461218	0	0.052980540234719	NA	NA	NA	NA	NA	NA	NA	NA	Val	Leu	FALSE	NA	1	0	0	0	0	0	0	0	0	0	0	0	0	0	0	0	0	0	0	0	0	0	0	0	0	0	0	0	0	0	0	0	0	0	0	0	0	0	0	0	0	0	0	0	1	0	0	0	0	0	0	0	0	0	0	0	0	0	0	0	0	0	0	0	0	0	36.97	FALSE	FALSE	FALSE	361	0.018
ARSAp.Pro23His	ARSA	0.0176601800782399	0.00519858598461218	0	0.052980540234719	NA	NA	NA	NA	NA	NA	NA	NA	His	Pro	TRUE	NA	1	0	0	0	0	0	0	0	0	0	0	0	0	0	0	0	0	0	0	0	0	0	0	0	0	0	0	0	0	0	0	0	0	0	0	0	0	0	0	0	0	0	0	0	1	0	0	0	0	0	0	0	0	0	0	0	0	0	0	0	0	0	0	0	0	0	37.59	FALSE	FALSE	FALSE	361	0.018
ARSHp.Phe186Leu	ARSH	0.0176601800782399	0.00519858598461218	0	0.052980540234719	NA	NA	NA	NA	NA	NA	NA	NA	Leu	Phe	FALSE	NA	1	0	0	0	0	0	0	0	0	0	0	0	0	0	0	0	0	0	0	0	0	0	0	0	0	0	0	0	0	0	0	0	0	0	0	0	0	0	0	0	0	0	0	0	1	0	0	0	0	0	0	0	0	0	0	0	0	0	0	0	0	0	0	0	0	0	37.2	FALSE	FALSE	FALSE	361	0.018
ARVCFp.Arg675Gln	ARVCF	0.0176601800782399	0.00519858598461218	0	0.052980540234719	NA	NA	NA	NA	NA	NA	NA	NA	Gln	Arg	FALSE	NA	1	0	0	0	0	0	0	0	0	0	0	0	0	0	0	0	0	0	0	0	0	0	0	0	0	0	0	0	0	0	0	0	0	0	0	0	0	0	0	0	0	0	0	0	1	0	0	0	0	0	0	0	0	0	0	0	0	0	0	0	0	0	0	0	0	0	36.96	FALSE	FALSE	FALSE	361	0.018
ASB15p.Lys154Arg	ASB15	0.0176601800782399	0.00519858598461218	0	0.052980540234719	NA	NA	NA	NA	NA	NA	NA	NA	Arg	Lys	TRUE	NA	1	0	0	0	0	0	0	0	0	0	0	0	0	0	0	0	0	0	0	0	0	0	0	0	0	0	0	0	0	0	0	0	0	0	0	0	0	0	0	0	0	0	0	0	1	0	0	0	0	0	0	0	0	0	0	0	0	0	0	0	0	0	0	0	0	0	36.97	FALSE	FALSE	FALSE	361	0.018
ASXL1p.Val737Ala	ASXL1	0.0176601800782399	0.00519858598461218	0	0.052980540234719	NA	NA	NA	NA	NA	NA	NA	NA	Ala	Val	FALSE	1	1	0	0	0	0	0	0	0	0	0	0	0	0	0	0	0	0	0	0	0	0	0	0	0	0	0	0	0	0	0	0	0	0	0	0	0	0	0	0	0	0	0	0	0	1	0	0	0	0	0	0	0	0	0	0	0	0	0	0	0	0	0	0	0	0	0	36.46	FALSE	FALSE	FALSE	361	0.018
ATG2Bp.Phe1868Leu	ATG2B	0.0176601800782399	0.00519858598461218	0	0.052980540234719	NA	NA	NA	NA	NA	NA	NA	NA	Leu	Phe	FALSE	NA	1	0	0	0	0	0	0	0	0	0	0	0	0	0	0	0	0	0	0	0	0	0	0	0	0	0	0	0	0	0	0	0	0	0	0	0	0	0	0	0	0	0	0	0	1	0	0	0	0	0	0	0	0	0	0	0	0	0	0	0	0	0	0	0	0	0	36.62	FALSE	FALSE	FALSE	361	0.018
ATG3p.Glu161Ter	ATG3	0.0176601800782399	0.00519858598461218	0	0.052980540234719	NA	NA	NA	NA	NA	NA	NA	NA	Ter	Glu	FALSE	NA	1	0	0	0	0	0	0	0	0	0	0	0	0	0	0	0	0	0	0	0	0	0	0	0	0	0	0	0	0	0	0	0	0	0	0	0	0	0	0	0	0	0	0	0	1	0	0	0	0	0	0	0	0	0	0	0	0	0	0	0	0	0	0	0	0	0	37.08	FALSE	FALSE	FALSE	361	0.018
ATG4Dp.Glu209Lys	ATG4D	0.0176601800782399	0.00519858598461218	0	0.052980540234719	NA	NA	NA	NA	NA	NA	NA	NA	Lys	Glu	TRUE	NA	1	0	0	0	0	0	0	0	0	0	0	0	0	0	0	0	0	0	0	0	0	0	0	0	0	0	0	0	0	0	0	0	0	0	0	0	0	0	0	0	0	0	0	0	1	0	0	0	0	0	0	0	0	0	0	0	0	0	0	0	0	0	0	0	0	0	37.46	FALSE	FALSE	FALSE	361	0.018
ATMp.Val2256Leu	ATM	0.0176601800782399	0.00519858598461218	0	0.052980540234719	NA	NA	NA	NA	NA	NA	NA	NA	Leu	Val	FALSE	1	1	0	0	0	0	0	0	0	0	0	0	0	0	0	0	0	0	0	0	0	0	0	0	0	0	0	0	0	0	0	0	0	0	0	0	0	0	0	0	0	0	0	0	0	1	0	0	0	0	0	0	0	0	0	0	0	0	0	0	0	0	0	0	0	0	0	36.88	FALSE	FALSE	FALSE	361	0.018
ATP11Bp.Ala1112Ser	ATP11B	0.0176601800782399	0.00519858598461218	0	0.052980540234719	NA	NA	NA	NA	NA	NA	NA	NA	Ser	Ala	TRUE	NA	1	0	0	0	0	0	0	0	0	0	0	0	0	0	0	0	0	0	0	0	0	0	0	0	0	0	0	0	0	0	0	0	0	0	0	0	0	0	0	0	0	0	0	0	1	0	0	0	0	0	0	0	0	0	0	0	0	0	0	0	0	0	0	0	0	0	37.53	FALSE	FALSE	FALSE	361	0.018
ATP6V0A4p.Gly375Asp	ATP6V0A4	0.0176601800782399	0.00519858598461218	0	0.052980540234719	NA	NA	NA	NA	NA	NA	NA	NA	Asp	Gly	FALSE	NA	1	0	0	0	0	0	0	0	0	0	0	0	0	0	0	0	0	0	0	0	0	0	0	0	0	0	0	0	0	0	0	0	0	0	0	0	0	0	0	0	0	0	0	0	1	0	0	0	0	0	0	0	0	0	0	0	0	0	0	0	0	0	0	0	0	0	37.07	FALSE	FALSE	FALSE	361	0.018
ATP6V1B1p.Ile457Met	ATP6V1B1	0.0176601800782399	0.00519858598461218	0	0.052980540234719	NA	NA	NA	NA	NA	NA	NA	NA	Met	Ile	FALSE	NA	1	0	0	0	0	0	0	0	0	0	0	0	0	0	0	0	0	0	0	0	0	0	0	0	0	0	0	0	0	0	0	0	0	0	0	0	0	0	0	0	0	0	0	0	1	0	0	0	0	0	0	0	0	0	0	0	0	0	0	0	0	0	0	0	0	0	35.660000000000004	FALSE	FALSE	FALSE	361	0.018
ATP7Bp.Phe699Leu	ATP7B	0.0176601800782399	0.00519858598461218	0	0.052980540234719	NA	NA	NA	NA	NA	NA	NA	NA	Leu	Phe	FALSE	NA	1	0	0	0	0	0	0	0	0	0	0	0	0	0	0	0	0	0	0	0	0	0	0	0	0	0	0	0	0	0	0	0	0	0	0	0	0	0	0	0	0	0	0	0	1	0	0	0	0	0	0	0	0	0	0	0	0	0	0	0	0	0	0	0	0	0	36.12	FALSE	FALSE	FALSE	361	0.018
ATP8A1p.Lys688Asn	ATP8A1	0.0176601800782399	0.00519858598461218	0	0.052980540234719	NA	NA	NA	NA	NA	NA	NA	NA	Asn	Lys	FALSE	NA	1	0	0	0	0	0	0	0	0	0	0	0	0	0	0	0	0	0	0	0	0	0	0	0	0	0	0	0	0	0	0	0	0	0	0	0	0	0	0	0	0	0	0	0	1	0	0	0	0	0	0	0	0	0	0	0	0	0	0	0	0	0	0	0	0	0	36.44	FALSE	FALSE	FALSE	361	0.018
ATP8B4p.Arg20His	ATP8B4	0.0176601800782399	0.00519858598461218	0	0.052980540234719	NA	NA	NA	NA	NA	NA	NA	NA	His	Arg	TRUE	NA	1	0	0	0	0	0	0	0	0	0	0	0	0	0	0	0	0	0	0	0	0	0	0	0	0	0	0	0	0	0	0	0	0	0	0	0	0	0	0	0	0	0	0	0	1	0	0	0	0	0	0	0	0	0	0	0	0	0	0	0	0	0	0	0	0	0	37.35	FALSE	FALSE	FALSE	361	0.018
ATRNp.Asp1174Asn	ATRN	0.0176601800782399	0.00519858598461218	0	0.052980540234719	NA	NA	NA	NA	NA	NA	NA	NA	Asn	Asp	FALSE	NA	1	0	0	0	0	0	0	0	0	0	0	0	0	0	0	0	0	0	0	0	0	0	0	0	0	0	0	0	0	0	0	0	0	0	0	0	0	0	0	0	0	0	0	0	1	0	0	0	0	0	0	0	0	0	0	0	0	0	0	0	0	0	0	0	0	0	37.16	FALSE	FALSE	FALSE	361	0.018
B3GALT2p.Glu125Lys	B3GALT2	0.0176601800782399	0.00519858598461218	0	0.052980540234719	NA	NA	NA	NA	NA	NA	NA	NA	Lys	Glu	TRUE	NA	1	0	0	0	0	0	0	0	0	0	0	0	0	0	0	0	0	0	0	0	0	0	0	0	0	0	0	0	0	0	0	0	0	0	0	0	0	0	0	0	0	0	0	0	1	0	0	0	0	0	0	0	0	0	0	0	0	0	0	0	0	0	0	0	0	0	37.35	FALSE	FALSE	FALSE	361	0.018
B3GALT4p.Glu99Lys	B3GALT4	0.0176601800782399	0.00519858598461218	0	0.052980540234719	NA	NA	NA	NA	NA	NA	NA	NA	Lys	Glu	TRUE	NA	1	0	0	0	0	0	0	0	0	0	0	0	0	0	0	0	0	0	0	0	0	0	0	0	0	0	0	0	0	0	0	0	0	0	0	0	0	0	0	0	0	0	0	0	1	0	0	0	0	0	0	0	0	0	0	0	0	0	0	0	0	0	0	0	0	0	37.07	FALSE	FALSE	FALSE	361	0.018
BAG3p.Ala413Val	BAG3	0.0176601800782399	0.00519858598461218	0	0.052980540234719	NA	NA	NA	NA	NA	NA	NA	NA	Val	Ala	FALSE	NA	1	0	0	0	0	0	0	0	0	0	0	0	0	0	0	0	0	0	0	0	0	0	0	0	0	0	0	0	0	0	0	0	0	0	0	0	0	0	0	0	0	0	0	0	1	0	0	0	0	0	0	0	0	0	0	0	0	0	0	0	0	0	0	0	0	0	36.55	FALSE	FALSE	FALSE	361	0.018
BAG3p.Pro95Ser	BAG3	0.0176601800782399	0.00519858598461218	0	0.052980540234719	NA	NA	NA	NA	NA	NA	NA	NA	Ser	Pro	TRUE	NA	1	0	0	0	0	0	0	0	0	0	0	0	0	0	0	0	0	0	0	0	0	0	0	0	0	0	0	0	0	0	0	0	0	0	0	0	0	0	0	0	0	0	0	0	1	0	0	0	0	0	0	0	0	0	0	0	0	0	0	0	0	0	0	0	0	0	37.7	FALSE	FALSE	FALSE	361	0.018
BAZ2Bp.Ile787Val	BAZ2B	0.0176601800782399	0.00519858598461218	0	0.052980540234719	NA	NA	NA	NA	NA	NA	NA	NA	Val	Ile	FALSE	NA	1	0	0	0	0	0	0	0	0	0	0	0	0	0	0	0	0	0	0	0	0	0	0	0	0	0	0	0	0	0	0	0	0	0	0	0	0	0	0	0	0	0	0	0	1	0	0	0	0	0	0	0	0	0	0	0	0	0	0	0	0	0	0	0	0	0	37.25	FALSE	FALSE	FALSE	361	0.018
BCL2L14p.Trp72Cys	BCL2L14	0.0176601800782399	0.00519858598461218	0	0.052980540234719	NA	NA	NA	NA	NA	NA	NA	NA	Cys	Trp	TRUE	NA	1	0	0	0	0	0	0	0	0	0	0	0	0	0	0	0	0	0	0	0	0	0	0	0	0	0	0	0	0	0	0	0	0	0	0	0	0	0	0	0	0	0	0	0	1	0	0	0	0	0	0	0	0	0	0	0	0	0	0	0	0	0	0	0	0	0	37.24	FALSE	FALSE	FALSE	361	0.018
BCORL1p.Ser38Leu	BCORL1	0.0176601800782399	0.00519858598461218	0	0.052980540234719	NA	NA	NA	NA	NA	NA	NA	NA	Leu	Ser	FALSE	1	1	0	0	0	0	0	0	0	0	0	0	0	0	0	0	0	0	0	0	0	0	0	0	0	0	0	0	0	0	0	0	0	0	0	0	0	0	0	0	0	0	0	0	0	1	0	0	0	0	0	0	0	0	0	0	0	0	0	0	0	0	0	0	0	0	0	36.53	FALSE	FALSE	FALSE	361	0.018
BHLHE23p.Ala89Val	BHLHE23	0.0176601800782399	0.00519858598461218	0	0.052980540234719	NA	NA	NA	NA	NA	NA	NA	NA	Val	Ala	FALSE	NA	1	0	0	0	0	0	0	0	0	0	0	0	0	0	0	0	0	0	0	0	0	0	0	0	0	0	0	0	0	0	0	0	0	0	0	0	0	0	0	0	0	0	0	0	1	0	0	0	0	0	0	0	0	0	0	0	0	0	0	0	0	0	0	0	0	0	37.25	FALSE	FALSE	FALSE	361	0.018
BIN2p.Pro196His	BIN2	0.0176601800782399	0.00519858598461218	0	0.052980540234719	NA	NA	NA	NA	NA	NA	NA	NA	His	Pro	TRUE	NA	1	0	0	0	0	0	0	0	0	0	0	0	0	0	0	0	0	0	0	0	0	0	0	0	0	0	0	0	0	0	0	0	0	0	0	0	0	0	0	0	0	0	0	0	1	0	0	0	0	0	0	0	0	0	0	0	0	0	0	0	0	0	0	0	0	0	36.83	FALSE	FALSE	FALSE	361	0.018
BIRC6p.Pro815His	BIRC6	0.0176601800782399	0.00519858598461218	0	0.052980540234719	NA	NA	NA	NA	NA	NA	NA	NA	His	Pro	TRUE	2	1	0	0	0	0	0	0	0	0	0	0	0	0	0	0	0	0	0	0	0	0	0	0	0	0	0	0	0	0	0	0	0	0	0	0	0	0	0	0	0	0	0	0	0	1	0	0	0	0	0	0	0	0	0	0	0	0	0	0	0	0	0	0	0	0	0	36.86	FALSE	FALSE	FALSE	361	0.018
BMS1p.Glu1052Asp	BMS1	0.0176601800782399	0.00519858598461218	0	0.052980540234719	NA	NA	NA	NA	NA	NA	NA	NA	Asp	Glu	FALSE	NA	1	0	0	0	0	0	0	0	0	0	0	0	0	0	0	0	0	0	0	0	0	0	0	0	0	0	0	0	0	0	0	0	0	0	0	0	0	0	0	0	0	0	0	0	1	0	0	0	0	0	0	0	0	0	0	0	0	0	0	0	0	0	0	0	0	0	36.08	FALSE	FALSE	FALSE	361	0.018
BPIFB4p.Arg236Trp	BPIFB4	0.0176601800782399	0.00519858598461218	0	0.052980540234719	NA	NA	NA	NA	NA	NA	NA	NA	Trp	Arg	FALSE	NA	1	0	0	0	0	0	0	0	0	0	0	0	0	0	0	0	0	0	0	0	0	0	0	0	0	0	0	0	0	0	0	0	0	0	0	0	0	0	0	0	0	0	0	0	1	0	0	0	0	0	0	0	0	0	0	0	0	0	0	0	0	0	0	0	0	0	36.48	FALSE	FALSE	FALSE	361	0.018
BPTFp.Arg1811Ter	BPTF	0.0176601800782399	0.00519858598461218	0	0.052980540234719	NA	NA	NA	NA	NA	NA	NA	NA	Ter	Arg	FALSE	NA	1	0	0	0	0	0	0	0	0	0	0	0	0	0	0	0	0	0	0	0	0	0	0	0	0	0	0	0	0	0	0	0	0	0	0	0	0	0	0	0	0	0	0	0	1	0	0	0	0	0	0	0	0	0	0	0	0	0	0	0	0	0	0	0	0	0	36.4	FALSE	FALSE	FALSE	361	0.018
BPTFp.Glu1554Asp	BPTF	0.0176601800782399	0.00519858598461218	0	0.052980540234719	NA	NA	NA	NA	NA	NA	NA	NA	Asp	Glu	FALSE	NA	1	0	0	0	0	0	0	0	0	0	0	0	0	0	0	0	0	0	0	0	0	0	0	0	0	0	0	0	0	0	0	0	0	0	0	0	0	0	0	0	0	0	0	0	1	0	0	0	0	0	0	0	0	0	0	0	0	0	0	0	0	0	0	0	0	0	36.25	FALSE	FALSE	FALSE	361	0.018
BRCA1p.Gln1396His	BRCA1	0.0176601800782399	0.00519858598461218	0	0.052980540234719	NA	NA	NA	NA	NA	NA	NA	NA	His	Gln	TRUE	1	1	0	0	0	0	0	0	0	0	0	0	0	0	0	0	0	0	0	0	0	0	0	0	0	0	0	0	0	0	0	0	0	0	0	0	0	0	0	0	0	0	0	0	0	1	0	0	0	0	0	0	0	0	0	0	0	0	0	0	0	0	0	0	0	0	0	36.4	FALSE	FALSE	FALSE	361	0.018
BRCA1p.Gln544Glu	BRCA1	0.0176601800782399	0.00519858598461218	0	0.052980540234719	NA	NA	NA	NA	NA	NA	NA	NA	Glu	Gln	FALSE	1	1	0	0	0	0	0	0	0	0	0	0	0	0	0	0	0	0	0	0	0	0	0	0	0	0	0	0	0	0	0	0	0	0	0	0	0	0	0	0	0	0	0	0	0	1	0	0	0	0	0	0	0	0	0	0	0	0	0	0	0	0	0	0	0	0	0	37.16	FALSE	FALSE	FALSE	361	0.018
BTBD18p.Gln27His	BTBD18	0.0176601800782399	0.00519858598461218	0	0.052980540234719	NA	NA	NA	NA	NA	NA	NA	NA	His	Gln	TRUE	NA	1	0	0	0	0	0	0	0	0	0	0	0	0	0	0	0	0	0	0	0	0	0	0	0	0	0	0	0	0	0	0	0	0	0	0	0	0	0	0	0	0	0	0	0	1	0	0	0	0	0	0	0	0	0	0	0	0	0	0	0	0	0	0	0	0	0	36.55	FALSE	FALSE	FALSE	361	0.018
BTN3A3p.Trp422Leu	BTN3A3	0.0176601800782399	0.00519858598461218	0	0.052980540234719	NA	NA	NA	NA	NA	NA	NA	NA	Leu	Trp	FALSE	NA	1	0	0	0	0	0	0	0	0	0	0	0	0	0	0	0	0	0	0	0	0	0	0	0	0	0	0	0	0	0	0	0	0	0	0	0	0	0	0	0	0	0	0	0	1	0	0	0	0	0	0	0	0	0	0	0	0	0	0	0	0	0	0	0	0	0	36.2	FALSE	FALSE	FALSE	361	0.018
C12ORF55p.Val1867Ala	C12ORF55	0.0176601800782399	0.00519858598461218	0	0.052980540234719	NA	NA	NA	NA	NA	NA	NA	NA	Ala	Val	FALSE	NA	1	0	0	0	0	0	0	0	0	0	0	0	0	0	0	0	0	0	0	0	0	0	0	0	0	0	0	0	0	0	0	0	0	0	0	0	0	0	0	0	0	0	0	0	1	0	0	0	0	0	0	0	0	0	0	0	0	0	0	0	0	0	0	0	0	0	36.9	FALSE	FALSE	FALSE	361	0.018
C16ORF52p.Ile20Met	C16ORF52	0.0176601800782399	0.00519858598461218	0	0.052980540234719	NA	NA	NA	NA	NA	NA	NA	NA	Met	Ile	FALSE	NA	1	0	0	0	0	0	0	0	0	0	0	0	0	0	0	0	0	0	0	0	0	0	0	0	0	0	0	0	0	0	0	0	0	0	0	0	0	0	0	0	0	0	0	0	1	0	0	0	0	0	0	0	0	0	0	0	0	0	0	0	0	0	0	0	0	0	37.61	FALSE	FALSE	FALSE	361	0.018
C18ORF25p.Thr122Lys	C18ORF25	0.0176601800782399	0.00519858598461218	0	0.052980540234719	NA	NA	NA	NA	NA	NA	NA	NA	Lys	Thr	TRUE	NA	1	0	0	0	0	0	0	0	0	0	0	0	0	0	0	0	0	0	0	0	0	0	0	0	0	0	0	0	0	0	0	0	0	0	0	0	0	0	0	0	0	0	0	0	1	0	0	0	0	0	0	0	0	0	0	0	0	0	0	0	0	0	0	0	0	0	36.77	FALSE	FALSE	FALSE	361	0.018
C1ORF194p.Ala153Asp	C1ORF194	0.0176601800782399	0.00519858598461218	0	0.052980540234719	NA	NA	NA	NA	NA	NA	NA	NA	Asp	Ala	FALSE	NA	1	0	0	0	0	0	0	0	0	0	0	0	0	0	0	0	0	0	0	0	0	0	0	0	0	0	0	0	0	0	0	0	0	0	0	0	0	0	0	0	0	0	0	0	1	0	0	0	0	0	0	0	0	0	0	0	0	0	0	0	0	0	0	0	0	0	36.58	FALSE	FALSE	FALSE	361	0.018
C1ORF68p.Ile187Thr	C1ORF68	0.0176601800782399	0.00519858598461218	0	0.052980540234719	NA	NA	NA	NA	NA	NA	NA	NA	Thr	Ile	TRUE	NA	1	0	0	0	0	0	0	0	0	0	0	0	0	0	0	0	0	0	0	0	0	0	0	0	0	0	0	0	0	0	0	0	0	0	0	0	0	0	0	0	0	0	0	0	1	0	0	0	0	0	0	0	0	0	0	0	0	0	0	0	0	0	0	0	0	0	37.44	FALSE	FALSE	FALSE	361	0.018
C1QL1p.His21Tyr	C1QL1	0.0176601800782399	0.00519858598461218	0	0.052980540234719	NA	NA	NA	NA	NA	NA	NA	NA	Tyr	His	TRUE	NA	1	0	0	0	0	0	0	0	0	0	0	0	0	0	0	0	0	0	0	0	0	0	0	0	0	0	0	0	0	0	0	0	0	0	0	0	0	0	0	0	0	0	0	0	1	0	0	0	0	0	0	0	0	0	0	0	0	0	0	0	0	0	0	0	0	0	37.42	FALSE	FALSE	FALSE	361	0.018
C20ORF26p.Glu945Asp	C20ORF26	0.0176601800782399	0.00519858598461218	0	0.052980540234719	NA	NA	NA	NA	NA	NA	NA	NA	Asp	Glu	FALSE	NA	1	0	0	0	0	0	0	0	0	0	0	0	0	0	0	0	0	0	0	0	0	0	0	0	0	0	0	0	0	0	0	0	0	0	0	0	0	0	0	0	0	0	0	0	1	0	0	0	0	0	0	0	0	0	0	0	0	0	0	0	0	0	0	0	0	0	36.59	FALSE	FALSE	FALSE	361	0.018
C2ORF16p.Gly20Glu	C2ORF16	0.0176601800782399	0.00519858598461218	0	0.052980540234719	NA	NA	NA	NA	NA	NA	NA	NA	Glu	Gly	FALSE	NA	1	0	0	0	0	0	0	0	0	0	0	0	0	0	0	0	0	0	0	0	0	0	0	0	0	0	0	0	0	0	0	0	0	0	0	0	0	0	0	0	0	0	0	0	1	0	0	0	0	0	0	0	0	0	0	0	0	0	0	0	0	0	0	0	0	0	36.8	FALSE	FALSE	FALSE	361	0.018
C2ORF57p.Gly248Val	C2ORF57	0.0176601800782399	0.00519858598461218	0	0.052980540234719	NA	NA	NA	NA	NA	NA	NA	NA	Val	Gly	FALSE	NA	1	0	0	0	0	0	0	0	0	0	0	0	0	0	0	0	0	0	0	0	0	0	0	0	0	0	0	0	0	0	0	0	0	0	0	0	0	0	0	0	0	0	0	0	1	0	0	0	0	0	0	0	0	0	0	0	0	0	0	0	0	0	0	0	0	0	37.08	FALSE	FALSE	FALSE	361	0.018
C5ORF42p.Glu2610Gln	C5ORF42	0.0176601800782399	0.00519858598461218	0	0.052980540234719	NA	NA	NA	NA	NA	NA	NA	NA	Gln	Glu	FALSE	NA	1	0	0	0	0	0	0	0	0	0	0	0	0	0	0	0	0	0	0	0	0	0	0	0	0	0	0	0	0	0	0	0	0	0	0	0	0	0	0	0	0	0	0	0	1	0	0	0	0	0	0	0	0	0	0	0	0	0	0	0	0	0	0	0	0	0	36.39	FALSE	FALSE	FALSE	361	0.018
C6ORF118p.Lys14Asn	C6ORF118	0.0176601800782399	0.00519858598461218	0	0.052980540234719	NA	NA	NA	NA	NA	NA	NA	NA	Asn	Lys	FALSE	NA	1	0	0	0	0	0	0	0	0	0	0	0	0	0	0	0	0	0	0	0	0	0	0	0	0	0	0	0	0	0	0	0	0	0	0	0	0	0	0	0	0	0	0	0	1	0	0	0	0	0	0	0	0	0	0	0	0	0	0	0	0	0	0	0	0	0	36.65	FALSE	FALSE	FALSE	361	0.018
C8ORF34p.Glu449Lys	C8ORF34	0.0176601800782399	0.00519858598461218	0	0.052980540234719	NA	NA	NA	NA	NA	NA	NA	NA	Lys	Glu	TRUE	NA	1	0	0	0	0	0	0	0	0	0	0	0	0	0	0	0	0	0	0	0	0	0	0	0	0	0	0	0	0	0	0	0	0	0	0	0	0	0	0	0	0	0	0	0	1	0	0	0	0	0	0	0	0	0	0	0	0	0	0	0	0	0	0	0	0	0	36.4	FALSE	FALSE	FALSE	361	0.018
C9ORF114p.Arg93His	C9ORF114	0.0176601800782399	0.00519858598461218	0	0.052980540234719	NA	NA	NA	NA	NA	NA	NA	NA	His	Arg	TRUE	NA	1	0	0	0	0	0	0	0	0	0	0	0	0	0	0	0	0	0	0	0	0	0	0	0	0	0	0	0	0	0	0	0	0	0	0	0	0	0	0	0	0	0	0	0	1	0	0	0	0	0	0	0	0	0	0	0	0	0	0	0	0	0	0	0	0	0	36.83	FALSE	FALSE	FALSE	361	0.018
C9ORF117p.Arg499Ser	C9ORF117	0.0176601800782399	0.00519858598461218	0	0.052980540234719	NA	NA	NA	NA	NA	NA	NA	NA	Ser	Arg	TRUE	NA	1	0	0	0	0	0	0	0	0	0	0	0	0	0	0	0	0	0	0	0	0	0	0	0	0	0	0	0	0	0	0	0	0	0	0	0	0	0	0	0	0	0	0	0	1	0	0	0	0	0	0	0	0	0	0	0	0	0	0	0	0	0	0	0	0	0	37.07	FALSE	FALSE	FALSE	361	0.018
CAB39p.Lys158Glu	CAB39	0.0176601800782399	0.00519858598461218	0	0.052980540234719	NA	NA	NA	NA	NA	NA	NA	NA	Glu	Lys	FALSE	NA	1	0	0	0	0	0	0	0	0	0	0	0	0	0	0	0	0	0	0	0	0	0	0	0	0	0	0	0	0	0	0	0	0	0	0	0	0	0	0	0	0	0	0	0	1	0	0	0	0	0	0	0	0	0	0	0	0	0	0	0	0	0	0	0	0	0	37.42	FALSE	FALSE	FALSE	361	0.018
CACNA2D1p.Tyr788His	CACNA2D1	0.0176601800782399	0.00519858598461218	0	0.052980540234719	NA	NA	NA	NA	NA	NA	NA	NA	His	Tyr	TRUE	NA	1	0	0	0	0	0	0	0	0	0	0	0	0	0	0	0	0	0	0	0	0	0	0	0	0	0	0	0	0	0	0	0	0	0	0	0	0	0	0	0	0	0	0	0	1	0	0	0	0	0	0	0	0	0	0	0	0	0	0	0	0	0	0	0	0	0	36.68	FALSE	FALSE	FALSE	361	0.018
CALML3p.Asp3Asn	CALML3	0.0176601800782399	0.00519858598461218	0	0.052980540234719	NA	NA	NA	NA	NA	NA	NA	NA	Asn	Asp	FALSE	NA	1	0	0	0	0	0	0	0	0	0	0	0	0	0	0	0	0	0	0	0	0	0	0	0	0	0	0	0	0	0	0	0	0	0	0	0	0	0	0	0	0	0	0	0	1	0	0	0	0	0	0	0	0	0	0	0	0	0	0	0	0	0	0	0	0	0	36.58	FALSE	FALSE	FALSE	361	0.018
CASP14p.Ile129Lys	CASP14	0.0176601800782399	0.00519858598461218	0	0.052980540234719	NA	NA	NA	NA	NA	NA	NA	NA	Lys	Ile	TRUE	NA	1	0	0	0	0	0	0	0	0	0	0	0	0	0	0	0	0	0	0	0	0	0	0	0	0	0	0	0	0	0	0	0	0	0	0	0	0	0	0	0	0	0	0	0	1	0	0	0	0	0	0	0	0	0	0	0	0	0	0	0	0	0	0	0	0	0	36.95	FALSE	FALSE	FALSE	361	0.018
CATp.Gly78Ala	CAT	0.0176601800782399	0.00519858598461218	0	0.052980540234719	NA	NA	NA	NA	NA	NA	NA	NA	Ala	Gly	FALSE	NA	1	0	0	0	0	0	0	0	0	0	0	0	0	0	0	0	0	0	0	0	0	0	0	0	0	0	0	0	0	0	0	0	0	0	0	0	0	0	0	0	0	0	0	0	1	0	0	0	0	0	0	0	0	0	0	0	0	0	0	0	0	0	0	0	0	0	37.39	FALSE	FALSE	FALSE	361	0.018
CCDC144NLp.Leu81Arg	CCDC144NL	0.0176601800782399	0.00519858598461218	0	0.052980540234719	NA	NA	NA	NA	NA	NA	NA	NA	Arg	Leu	TRUE	NA	1	0	0	0	0	0	0	0	0	0	0	0	0	0	0	0	0	0	0	0	0	0	0	0	0	0	0	0	0	0	0	0	0	0	0	0	0	0	0	0	0	0	0	0	1	0	0	0	0	0	0	0	0	0	0	0	0	0	0	0	0	0	0	0	0	0	37.13	FALSE	FALSE	FALSE	361	0.018
CCDC168p.Leu1987Val	CCDC168	0.0176601800782399	0.00519858598461218	0	0.052980540234719	NA	NA	NA	NA	NA	NA	NA	NA	Val	Leu	FALSE	NA	1	0	0	0	0	0	0	0	0	0	0	0	0	0	0	0	0	0	0	0	0	0	0	0	0	0	0	0	0	0	0	0	0	0	0	0	0	0	0	0	0	0	0	0	1	0	0	0	0	0	0	0	0	0	0	0	0	0	0	0	0	0	0	0	0	0	36.83	FALSE	FALSE	FALSE	361	0.018
CCDC88Ap.Pro112Ser	CCDC88A	0.0176601800782399	0.00519858598461218	0	0.052980540234719	NA	NA	NA	NA	NA	NA	NA	NA	Ser	Pro	TRUE	NA	1	0	0	0	0	0	0	0	0	0	0	0	0	0	0	0	0	0	0	0	0	0	0	0	0	0	0	0	0	0	0	0	0	0	0	0	0	0	0	0	0	0	0	0	1	0	0	0	0	0	0	0	0	0	0	0	0	0	0	0	0	0	0	0	0	0	36.56	FALSE	FALSE	FALSE	361	0.018
CCDC94p.Glu66Lys	CCDC94	0.0176601800782399	0.00519858598461218	0	0.052980540234719	NA	NA	NA	NA	NA	NA	NA	NA	Lys	Glu	TRUE	NA	1	0	0	0	0	0	0	0	0	0	0	0	0	0	0	0	0	0	0	0	0	0	0	0	0	0	0	0	0	0	0	0	0	0	0	0	0	0	0	0	0	0	0	0	1	0	0	0	0	0	0	0	0	0	0	0	0	0	0	0	0	0	0	0	0	0	36.47	FALSE	FALSE	FALSE	361	0.018
CCL2p.Gln24Ter	CCL2	0.0176601800782399	0.00519858598461218	0	0.052980540234719	NA	NA	NA	NA	NA	NA	NA	NA	Ter	Gln	FALSE	NA	1	0	0	0	0	0	0	0	0	0	0	0	0	0	0	0	0	0	0	0	0	0	0	0	0	0	0	0	0	0	0	0	0	0	0	0	0	0	0	0	0	0	0	0	1	0	0	0	0	0	0	0	0	0	0	0	0	0	0	0	0	0	0	0	0	0	36.93	FALSE	FALSE	FALSE	361	0.018
CCNE1p.Leu259Ile	CCNE1	0.0176601800782399	0.00519858598461218	0	0.052980540234719	NA	NA	NA	NA	NA	NA	NA	NA	Ile	Leu	FALSE	1	1	0	0	0	0	0	0	0	0	0	0	0	0	0	0	0	0	0	0	0	0	0	0	0	0	0	0	0	0	0	0	0	0	0	0	0	0	0	0	0	0	0	0	0	1	0	0	0	0	0	0	0	0	0	0	0	0	0	0	0	0	0	0	0	0	0	36.72	FALSE	FALSE	FALSE	361	0.018
CD207p.Gly83Cys	CD207	0.0176601800782399	0.00519858598461218	0	0.052980540234719	NA	NA	NA	NA	NA	NA	NA	NA	Cys	Gly	TRUE	NA	1	0	0	0	0	0	0	0	0	0	0	0	0	0	0	0	0	0	0	0	0	0	0	0	0	0	0	0	0	0	0	0	0	0	0	0	0	0	0	0	0	0	0	0	1	0	0	0	0	0	0	0	0	0	0	0	0	0	0	0	0	0	0	0	0	0	36.2	FALSE	FALSE	FALSE	361	0.018
CD28p.Ser94Ter	CD28	0.0176601800782399	0.00519858598461218	0	0.052980540234719	NA	NA	NA	NA	NA	NA	NA	NA	Ter	Ser	FALSE	2	1	0	0	0	0	0	0	0	0	0	0	0	0	0	0	0	0	0	0	0	0	0	0	0	0	0	0	0	0	0	0	0	0	0	0	0	0	0	0	0	0	0	0	0	1	0	0	0	0	0	0	0	0	0	0	0	0	0	0	0	0	0	0	0	0	0	36.46	FALSE	FALSE	FALSE	361	0.018
CDC14Ap.Pro431His	CDC14A	0.0176601800782399	0.00519858598461218	0	0.052980540234719	NA	NA	NA	NA	NA	NA	NA	NA	His	Pro	TRUE	NA	1	0	0	0	0	0	0	0	0	0	0	0	0	0	0	0	0	0	0	0	0	0	0	0	0	0	0	0	0	0	0	0	0	0	0	0	0	0	0	0	0	0	0	0	1	0	0	0	0	0	0	0	0	0	0	0	0	0	0	0	0	0	0	0	0	0	37.35	FALSE	FALSE	FALSE	361	0.018
CDC42BPAp.Glu522Gln	CDC42BPA	0.0176601800782399	0.00519858598461218	0	0.052980540234719	NA	NA	NA	NA	NA	NA	NA	NA	Gln	Glu	FALSE	NA	1	0	0	0	0	0	0	0	0	0	0	0	0	0	0	0	0	0	0	0	0	0	0	0	0	0	0	0	0	0	0	0	0	0	0	0	0	0	0	0	0	0	0	0	1	0	0	0	0	0	0	0	0	0	0	0	0	0	0	0	0	0	0	0	0	0	37	FALSE	FALSE	FALSE	361	0.018
CDC42BPGp.Asp23His	CDC42BPG	0.0176601800782399	0.00519858598461218	0	0.052980540234719	NA	NA	NA	NA	NA	NA	NA	NA	His	Asp	TRUE	NA	1	0	0	0	0	0	0	0	0	0	0	0	0	0	0	0	0	0	0	0	0	0	0	0	0	0	0	0	0	0	0	0	0	0	0	0	0	0	0	0	0	0	0	0	1	0	0	0	0	0	0	0	0	0	0	0	0	0	0	0	0	0	0	0	0	0	36.87	FALSE	FALSE	FALSE	361	0.018
CDC42EP5p.Ala110Val	CDC42EP5	0.0176601800782399	0.00519858598461218	0	0.052980540234719	NA	NA	NA	NA	NA	NA	NA	NA	Val	Ala	FALSE	NA	1	0	0	0	0	0	0	0	0	0	0	0	0	0	0	0	0	0	0	0	0	0	0	0	0	0	0	0	0	0	0	0	0	0	0	0	0	0	0	0	0	0	0	0	1	0	0	0	0	0	0	0	0	0	0	0	0	0	0	0	0	0	0	0	0	0	36.87	FALSE	FALSE	FALSE	361	0.018
CDC73p.Glu391Lys	CDC73	0.0176601800782399	0.00519858598461218	0	0.052980540234719	NA	NA	NA	NA	NA	NA	NA	NA	Lys	Glu	TRUE	1	1	0	0	0	0	0	0	0	0	0	0	0	0	0	0	0	0	0	0	0	0	0	0	0	0	0	0	0	0	0	0	0	0	0	0	0	0	0	0	0	0	0	0	0	1	0	0	0	0	0	0	0	0	0	0	0	0	0	0	0	0	0	0	0	0	0	37.04	FALSE	FALSE	FALSE	361	0.018
CDH10p.Glu739Ter	CDH10	0.0176601800782399	0.00519858598461218	0	0.052980540234719	NA	NA	NA	NA	NA	NA	NA	NA	Ter	Glu	FALSE	2	1	0	0	0	0	0	0	0	0	0	0	0	0	0	0	0	0	0	0	0	0	0	0	0	0	0	0	0	0	0	0	0	0	0	0	0	0	0	0	0	0	0	0	0	1	0	0	0	0	0	0	0	0	0	0	0	0	0	0	0	0	0	0	0	0	0	36.7	FALSE	FALSE	FALSE	361	0.018
CDH18p.Glu722Asp	CDH18	0.0176601800782399	0.00519858598461218	0	0.052980540234719	NA	NA	NA	NA	NA	NA	NA	NA	Asp	Glu	FALSE	NA	1	0	0	0	0	0	0	0	0	0	0	0	0	0	0	0	0	0	0	0	0	0	0	0	0	0	0	0	0	0	0	0	0	0	0	0	0	0	0	0	0	0	0	0	1	0	0	0	0	0	0	0	0	0	0	0	0	0	0	0	0	0	0	0	0	0	35.65	FALSE	FALSE	FALSE	361	0.018
CDH19p.Thr615Ile	CDH19	0.0176601800782399	0.00519858598461218	0	0.052980540234719	NA	NA	NA	NA	NA	NA	NA	NA	Ile	Thr	FALSE	NA	1	0	0	0	0	0	0	0	0	0	0	0	0	0	0	0	0	0	0	0	0	0	0	0	0	0	0	0	0	0	0	0	0	0	0	0	0	0	0	0	0	0	0	0	1	0	0	0	0	0	0	0	0	0	0	0	0	0	0	0	0	0	0	0	0	0	36.85	FALSE	FALSE	FALSE	361	0.018
CDHR4p.Arg266Leu	CDHR4	0.0176601800782399	0.00519858598461218	0	0.052980540234719	NA	NA	NA	NA	NA	NA	NA	NA	Leu	Arg	FALSE	NA	1	0	0	0	0	0	0	0	0	0	0	0	0	0	0	0	0	0	0	0	0	0	0	0	0	0	0	0	0	0	0	0	0	0	0	0	0	0	0	0	0	0	0	0	1	0	0	0	0	0	0	0	0	0	0	0	0	0	0	0	0	0	0	0	0	0	36.84	FALSE	FALSE	FALSE	361	0.018
CDK4p.Ser285Cys	CDK4	0.0176601800782399	0.00519858598461218	0	0.052980540234719	NA	NA	NA	NA	NA	NA	NA	NA	Cys	Ser	TRUE	1	1	0	0	0	0	0	0	0	0	0	0	0	0	0	0	0	0	0	0	0	0	0	0	0	0	0	0	0	0	0	0	0	0	0	0	0	0	0	0	0	0	0	0	0	1	0	0	0	0	0	0	0	0	0	0	0	0	0	0	0	0	0	0	0	0	0	36.28	FALSE	FALSE	FALSE	361	0.018
CDKN2AIPp.Gln171Ter	CDKN2AIP	0.0176601800782399	0.00519858598461218	0	0.052980540234719	NA	NA	NA	NA	NA	NA	NA	NA	Ter	Gln	FALSE	NA	1	0	0	0	0	0	0	0	0	0	0	0	0	0	0	0	0	0	0	0	0	0	0	0	0	0	0	0	0	0	0	0	0	0	0	0	0	0	0	0	0	0	0	0	1	0	0	0	0	0	0	0	0	0	0	0	0	0	0	0	0	0	0	0	0	0	37.22	FALSE	FALSE	FALSE	361	0.018
CEBPAp.Pro197Gln	CEBPA	0.0176601800782399	0.00519858598461218	0	0.052980540234719	NA	NA	NA	NA	NA	NA	NA	NA	Gln	Pro	FALSE	1	1	0	0	0	0	0	0	0	0	0	0	0	0	0	0	0	0	0	0	0	0	0	0	0	0	0	0	0	0	0	0	0	0	0	0	0	0	0	0	0	0	0	0	0	1	0	0	0	0	0	0	0	0	0	0	0	0	0	0	0	0	0	0	0	0	0	36.09	FALSE	FALSE	FALSE	361	0.018
CECR5p.Leu193Ile	CECR5	0.0176601800782399	0.00519858598461218	0	0.052980540234719	NA	NA	NA	NA	NA	NA	NA	NA	Ile	Leu	FALSE	NA	1	0	0	0	0	0	0	0	0	0	0	0	0	0	0	0	0	0	0	0	0	0	0	0	0	0	0	0	0	0	0	0	0	0	0	0	0	0	0	0	0	0	0	0	1	0	0	0	0	0	0	0	0	0	0	0	0	0	0	0	0	0	0	0	0	0	37.84	FALSE	FALSE	FALSE	361	0.018
CENPUp.Arg26Thr	CENPU	0.0176601800782399	0.00519858598461218	0	0.052980540234719	NA	NA	NA	NA	NA	NA	NA	NA	Thr	Arg	TRUE	NA	1	0	0	0	0	0	0	0	0	0	0	0	0	0	0	0	0	0	0	0	0	0	0	0	0	0	0	0	0	0	0	0	0	0	0	0	0	0	0	0	0	0	0	0	1	0	0	0	0	0	0	0	0	0	0	0	0	0	0	0	0	0	0	0	0	0	37.57	FALSE	FALSE	FALSE	361	0.018
CEP290p.Ala2226Ser	CEP290	0.0176601800782399	0.00519858598461218	0	0.052980540234719	NA	NA	NA	NA	NA	NA	NA	NA	Ser	Ala	TRUE	NA	1	0	0	0	0	0	0	0	0	0	0	0	0	0	0	0	0	0	0	0	0	0	0	0	0	0	0	0	0	0	0	0	0	0	0	0	0	0	0	0	0	0	0	0	1	0	0	0	0	0	0	0	0	0	0	0	0	0	0	0	0	0	0	0	0	0	36.6	FALSE	FALSE	FALSE	361	0.018
CEP95p.Gln29Ter	CEP95	0.0176601800782399	0.00519858598461218	0	0.052980540234719	NA	NA	NA	NA	NA	NA	NA	NA	Ter	Gln	FALSE	NA	1	0	0	0	0	0	0	0	0	0	0	0	0	0	0	0	0	0	0	0	0	0	0	0	0	0	0	0	0	0	0	0	0	0	0	0	0	0	0	0	0	0	0	0	1	0	0	0	0	0	0	0	0	0	0	0	0	0	0	0	0	0	0	0	0	0	36.46	FALSE	FALSE	FALSE	361	0.018
CEP97p.Met203Ile	CEP97	0.0176601800782399	0.00519858598461218	0	0.052980540234719	NA	NA	NA	NA	NA	NA	NA	NA	Ile	Met	FALSE	NA	1	0	0	0	0	0	0	0	0	0	0	0	0	0	0	0	0	0	0	0	0	0	0	0	0	0	0	0	0	0	0	0	0	0	0	0	0	0	0	0	0	0	0	0	1	0	0	0	0	0	0	0	0	0	0	0	0	0	0	0	0	0	0	0	0	0	36.67	FALSE	FALSE	FALSE	361	0.018
CHAF1Ap.Asn748Lys	CHAF1A	0.0176601800782399	0.00519858598461218	0	0.052980540234719	NA	NA	NA	NA	NA	NA	NA	NA	Lys	Asn	TRUE	NA	1	0	0	0	0	0	0	0	0	0	0	0	0	0	0	0	0	0	0	0	0	0	0	0	0	0	0	0	0	0	0	0	0	0	0	0	0	0	0	0	0	0	0	0	1	0	0	0	0	0	0	0	0	0	0	0	0	0	0	0	0	0	0	0	0	0	36.86	FALSE	FALSE	FALSE	361	0.018
CHD7p.Arg2717Lys	CHD7	0.0176601800782399	0.00519858598461218	0	0.052980540234719	NA	NA	NA	NA	NA	NA	NA	NA	Lys	Arg	TRUE	NA	1	0	0	0	0	0	0	0	0	0	0	0	0	0	0	0	0	0	0	0	0	0	0	0	0	0	0	0	0	0	0	0	0	0	0	0	0	0	0	0	0	0	0	0	1	0	0	0	0	0	0	0	0	0	0	0	0	0	0	0	0	0	0	0	0	0	37.13	FALSE	FALSE	FALSE	361	0.018
CHD8p.Arg1288Leu	CHD8	0.0176601800782399	0.00519858598461218	0	0.052980540234719	NA	NA	NA	NA	NA	NA	NA	NA	Leu	Arg	FALSE	NA	1	0	0	0	0	0	0	0	0	0	0	0	0	0	0	0	0	0	0	0	0	0	0	0	0	0	0	0	0	0	0	0	0	0	0	0	0	0	0	0	0	0	0	0	1	0	0	0	0	0	0	0	0	0	0	0	0	0	0	0	0	0	0	0	0	0	36.36	FALSE	TRUE	FALSE	361	0.018
CHD8p.His971Asn	CHD8	0.0176601800782399	0.00519858598461218	0	0.052980540234719	NA	NA	NA	NA	NA	NA	NA	NA	Asn	His	FALSE	NA	1	0	0	0	0	0	0	0	0	0	0	0	0	0	0	0	0	0	0	0	0	0	0	0	0	0	0	0	0	0	0	0	0	0	0	0	0	0	0	0	0	0	0	0	1	0	0	0	0	0	0	0	0	0	0	0	0	0	0	0	0	0	0	0	0	0	36.49	FALSE	TRUE	FALSE	361	0.018
CHI3L2p.Gly288Ser	CHI3L2	0.0176601800782399	0.00519858598461218	0	0.052980540234719	NA	NA	NA	NA	NA	NA	NA	NA	Ser	Gly	TRUE	NA	1	0	0	0	0	0	0	0	0	0	0	0	0	0	0	0	0	0	0	0	0	0	0	0	0	0	0	0	0	0	0	0	0	0	0	0	0	0	0	0	0	0	0	0	1	0	0	0	0	0	0	0	0	0	0	0	0	0	0	0	0	0	0	0	0	0	36.9	FALSE	FALSE	FALSE	361	0.018
CHIC1p.Gly95Val	CHIC1	0.0176601800782399	0.00519858598461218	0	0.052980540234719	NA	NA	NA	NA	NA	NA	NA	NA	Val	Gly	FALSE	NA	1	0	0	0	0	0	0	0	0	0	0	0	0	0	0	0	0	0	0	0	0	0	0	0	0	0	0	0	0	0	0	0	0	0	0	0	0	0	0	0	0	0	0	0	1	0	0	0	0	0	0	0	0	0	0	0	0	0	0	0	0	0	0	0	0	0	36.39	FALSE	FALSE	FALSE	361	0.018
CHST4p.Arg275Cys	CHST4	0.0176601800782399	0.00519858598461218	0	0.052980540234719	NA	NA	NA	NA	NA	NA	NA	NA	Cys	Arg	TRUE	NA	1	0	0	0	0	0	0	0	0	0	0	0	0	0	0	0	0	0	0	0	0	0	0	0	0	0	0	0	0	0	0	0	0	0	0	0	0	0	0	0	0	0	0	0	1	0	0	0	0	0	0	0	0	0	0	0	0	0	0	0	0	0	0	0	0	0	37	FALSE	FALSE	FALSE	361	0.018
CHST8p.Met254Val	CHST8	0.0176601800782399	0.00519858598461218	0	0.052980540234719	NA	NA	NA	NA	NA	NA	NA	NA	Val	Met	FALSE	NA	1	0	0	0	0	0	0	0	0	0	0	0	0	0	0	0	0	0	0	0	0	0	0	0	0	0	0	0	0	0	0	0	0	0	0	0	0	0	0	0	0	0	0	0	1	0	0	0	0	0	0	0	0	0	0	0	0	0	0	0	0	0	0	0	0	0	37.31	FALSE	FALSE	FALSE	361	0.018
CHUKp.Gly550Glu	CHUK	0.0176601800782399	0.00519858598461218	0	0.052980540234719	NA	NA	NA	NA	NA	NA	NA	NA	Glu	Gly	FALSE	NA	1	0	0	0	0	0	0	0	0	0	0	0	0	0	0	0	0	0	0	0	0	0	0	0	0	0	0	0	0	0	0	0	0	0	0	0	0	0	0	0	0	0	0	0	1	0	0	0	0	0	0	0	0	0	0	0	0	0	0	0	0	0	0	0	0	0	37.22	FALSE	FALSE	FALSE	361	0.018
CLEC2Ap.Gly136Asp	CLEC2A	0.0176601800782399	0.00519858598461218	0	0.052980540234719	NA	NA	NA	NA	NA	NA	NA	NA	Asp	Gly	FALSE	NA	1	0	0	0	0	0	0	0	0	0	0	0	0	0	0	0	0	0	0	0	0	0	0	0	0	0	0	0	0	0	0	0	0	0	0	0	0	0	0	0	0	0	0	0	1	0	0	0	0	0	0	0	0	0	0	0	0	0	0	0	0	0	0	0	0	0	36.9	FALSE	FALSE	FALSE	361	0.018
CLHC1p.Arg286Leu	CLHC1	0.0176601800782399	0.00519858598461218	0	0.052980540234719	NA	NA	NA	NA	NA	NA	NA	NA	Leu	Arg	FALSE	NA	1	0	0	0	0	0	0	0	0	0	0	0	0	0	0	0	0	0	0	0	0	0	0	0	0	0	0	0	0	0	0	0	0	0	0	0	0	0	0	0	0	0	0	0	1	0	0	0	0	0	0	0	0	0	0	0	0	0	0	0	0	0	0	0	0	0	36.63	FALSE	FALSE	FALSE	361	0.018
CLIP2p.His283Tyr	CLIP2	0.0176601800782399	0.00519858598461218	0	0.052980540234719	NA	NA	NA	NA	NA	NA	NA	NA	Tyr	His	TRUE	NA	1	0	0	0	0	0	0	0	0	0	0	0	0	0	0	0	0	0	0	0	0	0	0	0	0	0	0	0	0	0	0	0	0	0	0	0	0	0	0	0	0	0	0	0	1	0	0	0	0	0	0	0	0	0	0	0	0	0	0	0	0	0	0	0	0	0	36.08	FALSE	FALSE	FALSE	361	0.018
CLN3p.Thr232Ala	CLN3	0.0176601800782399	0.00519858598461218	0	0.052980540234719	NA	NA	NA	NA	NA	NA	NA	NA	Ala	Thr	FALSE	NA	1	0	0	0	0	0	0	0	0	0	0	0	0	0	0	0	0	0	0	0	0	0	0	0	0	0	0	0	0	0	0	0	0	0	0	0	0	0	0	0	0	0	0	0	1	0	0	0	0	0	0	0	0	0	0	0	0	0	0	0	0	0	0	0	0	0	36.64	FALSE	FALSE	FALSE	361	0.018
CMASp.Met343Thr	CMAS	0.0176601800782399	0.00519858598461218	0	0.052980540234719	NA	NA	NA	NA	NA	NA	NA	NA	Thr	Met	TRUE	NA	1	0	0	0	0	0	0	0	0	0	0	0	0	0	0	0	0	0	0	0	0	0	0	0	0	0	0	0	0	0	0	0	0	0	0	0	0	0	0	0	0	0	0	0	1	0	0	0	0	0	0	0	0	0	0	0	0	0	0	0	0	0	0	0	0	0	36.72	FALSE	FALSE	FALSE	361	0.018
CMIPp.Pro101Gln	CMIP	0.0176601800782399	0.00519858598461218	0	0.052980540234719	NA	NA	NA	NA	NA	NA	NA	NA	Gln	Pro	FALSE	NA	1	0	0	0	0	0	0	0	0	0	0	0	0	0	0	0	0	0	0	0	0	0	0	0	0	0	0	0	0	0	0	0	0	0	0	0	0	0	0	0	0	0	0	0	1	0	0	0	0	0	0	0	0	0	0	0	0	0	0	0	0	0	0	0	0	0	36.44	FALSE	FALSE	FALSE	361	0.018
CNGA2p.Arg71Leu	CNGA2	0.0176601800782399	0.00519858598461218	0	0.052980540234719	NA	NA	NA	NA	NA	NA	NA	NA	Leu	Arg	FALSE	NA	1	0	0	0	0	0	0	0	0	0	0	0	0	0	0	0	0	0	0	0	0	0	0	0	0	0	0	0	0	0	0	0	0	0	0	0	0	0	0	0	0	0	0	0	1	0	0	0	0	0	0	0	0	0	0	0	0	0	0	0	0	0	0	0	0	0	37.56	FALSE	FALSE	FALSE	361	0.018
CNGB1p.Leu808Ile	CNGB1	0.0176601800782399	0.00519858598461218	0	0.052980540234719	NA	NA	NA	NA	NA	NA	NA	NA	Ile	Leu	FALSE	NA	1	0	0	0	0	0	0	0	0	0	0	0	0	0	0	0	0	0	0	0	0	0	0	0	0	0	0	0	0	0	0	0	0	0	0	0	0	0	0	0	0	0	0	0	1	0	0	0	0	0	0	0	0	0	0	0	0	0	0	0	0	0	0	0	0	0	36.61	FALSE	FALSE	FALSE	361	0.018
CNOT1p.Leu188Val	CNOT1	0.0176601800782399	0.00519858598461218	0	0.052980540234719	NA	NA	NA	NA	NA	NA	NA	NA	Val	Leu	FALSE	NA	1	0	0	0	0	0	0	0	0	0	0	0	0	0	0	0	0	0	0	0	0	0	0	0	0	0	0	0	0	0	0	0	0	0	0	0	0	0	0	0	0	0	0	0	1	0	0	0	0	0	0	0	0	0	0	0	0	0	0	0	0	0	0	0	0	0	36.51	FALSE	FALSE	FALSE	361	0.018
CNTN6p.Thr578Ile	CNTN6	0.0176601800782399	0.00519858598461218	0	0.052980540234719	NA	NA	NA	NA	NA	NA	NA	NA	Ile	Thr	FALSE	NA	1	0	0	0	0	0	0	0	0	0	0	0	0	0	0	0	0	0	0	0	0	0	0	0	0	0	0	0	0	0	0	0	0	0	0	0	0	0	0	0	0	0	0	0	1	0	0	0	0	0	0	0	0	0	0	0	0	0	0	0	0	0	0	0	0	0	36.37	FALSE	FALSE	FALSE	361	0.018
COL11A1p.Asp1609Val	COL11A1	0.0176601800782399	0.00519858598461218	0	0.052980540234719	NA	NA	NA	NA	NA	NA	NA	NA	Val	Asp	FALSE	NA	1	0	0	0	0	0	0	0	0	0	0	0	0	0	0	0	0	0	0	0	0	0	0	0	0	0	0	0	0	0	0	0	0	0	0	0	0	0	0	0	0	0	0	0	1	0	0	0	0	0	0	0	0	0	0	0	0	0	0	0	0	0	0	0	0	0	36.71	FALSE	FALSE	FALSE	361	0.018
COL11A1p.Pro1323Ser	COL11A1	0.0176601800782399	0.00519858598461218	0	0.052980540234719	NA	NA	NA	NA	NA	NA	NA	NA	Ser	Pro	TRUE	NA	1	0	0	0	0	0	0	0	0	0	0	0	0	0	0	0	0	0	0	0	0	0	0	0	0	0	0	0	0	0	0	0	0	0	0	0	0	0	0	0	0	0	0	0	1	0	0	0	0	0	0	0	0	0	0	0	0	0	0	0	0	0	0	0	0	0	37.2	FALSE	FALSE	FALSE	361	0.018
COL12A1p.Pro1090Thr	COL12A1	0.0176601800782399	0.00519858598461218	0	0.052980540234719	NA	NA	NA	NA	NA	NA	NA	NA	Thr	Pro	TRUE	NA	1	0	0	0	0	0	0	0	0	0	0	0	0	0	0	0	0	0	0	0	0	0	0	0	0	0	0	0	0	0	0	0	0	0	0	0	0	0	0	0	0	0	0	0	1	0	0	0	0	0	0	0	0	0	0	0	0	0	0	0	0	0	0	0	0	0	36.15	FALSE	FALSE	FALSE	361	0.018
COL24A1p.Gly783Val	COL24A1	0.0176601800782399	0.00519858598461218	0	0.052980540234719	NA	NA	NA	NA	NA	NA	NA	NA	Val	Gly	FALSE	NA	1	0	0	0	0	0	0	0	0	0	0	0	0	0	0	0	0	0	0	0	0	0	0	0	0	0	0	0	0	0	0	0	0	0	0	0	0	0	0	0	0	0	0	0	1	0	0	0	0	0	0	0	0	0	0	0	0	0	0	0	0	0	0	0	0	0	37.4	FALSE	FALSE	FALSE	361	0.018
COL28A1p.Glu1021Gln	COL28A1	0.0176601800782399	0.00519858598461218	0	0.052980540234719	NA	NA	NA	NA	NA	NA	NA	NA	Gln	Glu	FALSE	NA	1	0	0	0	0	0	0	0	0	0	0	0	0	0	0	0	0	0	0	0	0	0	0	0	0	0	0	0	0	0	0	0	0	0	0	0	0	0	0	0	0	0	0	0	1	0	0	0	0	0	0	0	0	0	0	0	0	0	0	0	0	0	0	0	0	0	37.02	FALSE	FALSE	FALSE	361	0.018
COL3A1p.Pro1123Leu	COL3A1	0.0176601800782399	0.00519858598461218	0	0.052980540234719	NA	NA	NA	NA	NA	NA	NA	NA	Leu	Pro	FALSE	2	1	0	0	0	0	0	0	0	0	0	0	0	0	0	0	0	0	0	0	0	0	0	0	0	0	0	0	0	0	0	0	0	0	0	0	0	0	0	0	0	0	0	0	0	1	0	0	0	0	0	0	0	0	0	0	0	0	0	0	0	0	0	0	0	0	0	36.24	FALSE	FALSE	FALSE	361	0.018
COL5A1p.Asn1600Lys	COL5A1	0.0176601800782399	0.00519858598461218	0	0.052980540234719	NA	NA	NA	NA	NA	NA	NA	NA	Lys	Asn	TRUE	NA	1	0	0	0	0	0	0	0	0	0	0	0	0	0	0	0	0	0	0	0	0	0	0	0	0	0	0	0	0	0	0	0	0	0	0	0	0	0	0	0	0	0	0	0	1	0	0	0	0	0	0	0	0	0	0	0	0	0	0	0	0	0	0	0	0	0	36.81	FALSE	FALSE	FALSE	361	0.018
COL5A1p.Val1227Met	COL5A1	0.0176601800782399	0.00519858598461218	0	0.052980540234719	NA	NA	NA	NA	NA	NA	NA	NA	Met	Val	FALSE	NA	1	0	0	0	0	0	0	0	0	0	0	0	0	0	0	0	0	0	0	0	0	0	0	0	0	0	0	0	0	0	0	0	0	0	0	0	0	0	0	0	0	0	0	0	1	0	0	0	0	0	0	0	0	0	0	0	0	0	0	0	0	0	0	0	0	0	36.89	FALSE	FALSE	FALSE	361	0.018
COL6A5p.His1149Tyr	COL6A5	0.0176601800782399	0.00519858598461218	0	0.052980540234719	NA	NA	NA	NA	NA	NA	NA	NA	Tyr	His	TRUE	NA	1	0	0	0	0	0	0	0	0	0	0	0	0	0	0	0	0	0	0	0	0	0	0	0	0	0	0	0	0	0	0	0	0	0	0	0	0	0	0	0	0	0	0	0	1	0	0	0	0	0	0	0	0	0	0	0	0	0	0	0	0	0	0	0	0	0	37.61	FALSE	FALSE	FALSE	361	0.018
COLEC10p.Gly244Val	COLEC10	0.0176601800782399	0.00519858598461218	0	0.052980540234719	NA	NA	NA	NA	NA	NA	NA	NA	Val	Gly	FALSE	NA	1	0	0	0	0	0	0	0	0	0	0	0	0	0	0	0	0	0	0	0	0	0	0	0	0	0	0	0	0	0	0	0	0	0	0	0	0	0	0	0	0	0	0	0	1	0	0	0	0	0	0	0	0	0	0	0	0	0	0	0	0	0	0	0	0	0	36.97	FALSE	FALSE	FALSE	361	0.018
COPS8p.Glu143Gln	COPS8	0.0176601800782399	0.00519858598461218	0	0.052980540234719	NA	NA	NA	NA	NA	NA	NA	NA	Gln	Glu	FALSE	NA	1	0	0	0	0	0	0	0	0	0	0	0	0	0	0	0	0	0	0	0	0	0	0	0	0	0	0	0	0	0	0	0	0	0	0	0	0	0	0	0	0	0	0	0	1	0	0	0	0	0	0	0	0	0	0	0	0	0	0	0	0	0	0	0	0	0	36.37	FALSE	FALSE	FALSE	361	0.018
CORINp.Cys295Ser	CORIN	0.0176601800782399	0.00519858598461218	0	0.052980540234719	NA	NA	NA	NA	NA	NA	NA	NA	Ser	Cys	TRUE	NA	1	0	0	0	0	0	0	0	0	0	0	0	0	0	0	0	0	0	0	0	0	0	0	0	0	0	0	0	0	0	0	0	0	0	0	0	0	0	0	0	0	0	0	0	1	0	0	0	0	0	0	0	0	0	0	0	0	0	0	0	0	0	0	0	0	0	37.47	FALSE	FALSE	FALSE	361	0.018
COX11p.Ala132Ser	COX11	0.0176601800782399	0.00519858598461218	0	0.052980540234719	NA	NA	NA	NA	NA	NA	NA	NA	Ser	Ala	TRUE	NA	1	0	0	0	0	0	0	0	0	0	0	0	0	0	0	0	0	0	0	0	0	0	0	0	0	0	0	0	0	0	0	0	0	0	0	0	0	0	0	0	0	0	0	0	1	0	0	0	0	0	0	0	0	0	0	0	0	0	0	0	0	0	0	0	0	0	36.82	FALSE	FALSE	FALSE	361	0.018
CPDp.Trp341Ter	CPD	0.0176601800782399	0.00519858598461218	0	0.052980540234719	NA	NA	NA	NA	NA	NA	NA	NA	Ter	Trp	FALSE	NA	1	0	0	0	0	0	0	0	0	0	0	0	0	0	0	0	0	0	0	0	0	0	0	0	0	0	0	0	0	0	0	0	0	0	0	0	0	0	0	0	0	0	0	0	1	0	0	0	0	0	0	0	0	0	0	0	0	0	0	0	0	0	0	0	0	0	37.74	FALSE	FALSE	FALSE	361	0.018
CPNE3p.Asn373Ile	CPNE3	0.0176601800782399	0.00519858598461218	0	0.052980540234719	NA	NA	NA	NA	NA	NA	NA	NA	Ile	Asn	FALSE	NA	1	0	0	0	0	0	0	0	0	0	0	0	0	0	0	0	0	0	0	0	0	0	0	0	0	0	0	0	0	0	0	0	0	0	0	0	0	0	0	0	0	0	0	0	1	0	0	0	0	0	0	0	0	0	0	0	0	0	0	0	0	0	0	0	0	0	36.46	FALSE	FALSE	FALSE	361	0.018
CPNE3p.Ser264Leu	CPNE3	0.0176601800782399	0.00519858598461218	0	0.052980540234719	NA	NA	NA	NA	NA	NA	NA	NA	Leu	Ser	FALSE	NA	1	0	0	0	0	0	0	0	0	0	0	0	0	0	0	0	0	0	0	0	0	0	0	0	0	0	0	0	0	0	0	0	0	0	0	0	0	0	0	0	0	0	0	0	1	0	0	0	0	0	0	0	0	0	0	0	0	0	0	0	0	0	0	0	0	0	36.78	FALSE	FALSE	FALSE	361	0.018
CPNE5p.Ser103Gly	CPNE5	0.0176601800782399	0.00519858598461218	0	0.052980540234719	NA	NA	NA	NA	NA	NA	NA	NA	Gly	Ser	FALSE	NA	1	0	0	0	0	0	0	0	0	0	0	0	0	0	0	0	0	0	0	0	0	0	0	0	0	0	0	0	0	0	0	0	0	0	0	0	0	0	0	0	0	0	0	0	1	0	0	0	0	0	0	0	0	0	0	0	0	0	0	0	0	0	0	0	0	0	37.04	FALSE	FALSE	FALSE	361	0.018
CPNE7p.Gly625Arg	CPNE7	0.0176601800782399	0.00519858598461218	0	0.052980540234719	NA	NA	NA	NA	NA	NA	NA	NA	Arg	Gly	TRUE	NA	1	0	0	0	0	0	0	0	0	0	0	0	0	0	0	0	0	0	0	0	0	0	0	0	0	0	0	0	0	0	0	0	0	0	0	0	0	0	0	0	0	0	0	0	1	0	0	0	0	0	0	0	0	0	0	0	0	0	0	0	0	0	0	0	0	0	37.39	FALSE	FALSE	FALSE	361	0.018
CPOp.Glu65Lys	CPO	0.0176601800782399	0.00519858598461218	0	0.052980540234719	NA	NA	NA	NA	NA	NA	NA	NA	Lys	Glu	TRUE	NA	1	0	0	0	0	0	0	0	0	0	0	0	0	0	0	0	0	0	0	0	0	0	0	0	0	0	0	0	0	0	0	0	0	0	0	0	0	0	0	0	0	0	0	0	1	0	0	0	0	0	0	0	0	0	0	0	0	0	0	0	0	0	0	0	0	0	37.01	FALSE	FALSE	FALSE	361	0.018
CR2p.Cys779Arg	CR2	0.0176601800782399	0.00519858598461218	0	0.052980540234719	NA	NA	NA	NA	NA	NA	NA	NA	Arg	Cys	TRUE	NA	1	0	0	0	0	0	0	0	0	0	0	0	0	0	0	0	0	0	0	0	0	0	0	0	0	0	0	0	0	0	0	0	0	0	0	0	0	0	0	0	0	0	0	0	1	0	0	0	0	0	0	0	0	0	0	0	0	0	0	0	0	0	0	0	0	0	36.06	FALSE	FALSE	FALSE	361	0.018
CR2p.Ser957Leu	CR2	0.0176601800782399	0.00519858598461218	0	0.052980540234719	NA	NA	NA	NA	NA	NA	NA	NA	Leu	Ser	FALSE	NA	1	0	0	0	0	0	0	0	0	0	0	0	0	0	0	0	0	0	0	0	0	0	0	0	0	0	0	0	0	0	0	0	0	0	0	0	0	0	0	0	0	0	0	0	1	0	0	0	0	0	0	0	0	0	0	0	0	0	0	0	0	0	0	0	0	0	37.31	FALSE	FALSE	FALSE	361	0.018
CRAMP1Lp.Glu169Lys	CRAMP1L	0.0176601800782399	0.00519858598461218	0	0.052980540234719	NA	NA	NA	NA	NA	NA	NA	NA	Lys	Glu	TRUE	NA	1	0	0	0	0	0	0	0	0	0	0	0	0	0	0	0	0	0	0	0	0	0	0	0	0	0	0	0	0	0	0	0	0	0	0	0	0	0	0	0	0	0	0	0	1	0	0	0	0	0	0	0	0	0	0	0	0	0	0	0	0	0	0	0	0	0	37.1	FALSE	FALSE	FALSE	361	0.018
CRISP1p.Glu216Ter	CRISP1	0.0176601800782399	0.00519858598461218	0	0.052980540234719	NA	NA	NA	NA	NA	NA	NA	NA	Ter	Glu	FALSE	NA	1	0	0	0	0	0	0	0	0	0	0	0	0	0	0	0	0	0	0	0	0	0	0	0	0	0	0	0	0	0	0	0	0	0	0	0	0	0	0	0	0	0	0	0	1	0	0	0	0	0	0	0	0	0	0	0	0	0	0	0	0	0	0	0	0	0	35.93	FALSE	FALSE	FALSE	361	0.018
CRLS1p.Ile272Leu	CRLS1	0.0176601800782399	0.00519858598461218	0	0.052980540234719	NA	NA	NA	NA	NA	NA	NA	NA	Leu	Ile	FALSE	NA	1	0	0	0	0	0	0	0	0	0	0	0	0	0	0	0	0	0	0	0	0	0	0	0	0	0	0	0	0	0	0	0	0	0	0	0	0	0	0	0	0	0	0	0	1	0	0	0	0	0	0	0	0	0	0	0	0	0	0	0	0	0	0	0	0	0	36.59	FALSE	FALSE	FALSE	361	0.018
CRYBG3p.Asp194Asn	CRYBG3	0.0176601800782399	0.00519858598461218	0	0.052980540234719	NA	NA	NA	NA	NA	NA	NA	NA	Asn	Asp	FALSE	NA	1	0	0	0	0	0	0	0	0	0	0	0	0	0	0	0	0	0	0	0	0	0	0	0	0	0	0	0	0	0	0	0	0	0	0	0	0	0	0	0	0	0	0	0	1	0	0	0	0	0	0	0	0	0	0	0	0	0	0	0	0	0	0	0	0	0	36.75	FALSE	FALSE	FALSE	361	0.018
CSF1Rp.Ala123Thr	CSF1R	0.0176601800782399	0.00519858598461218	0	0.052980540234719	NA	NA	NA	NA	NA	NA	NA	NA	Thr	Ala	TRUE	2	1	0	0	0	0	0	0	0	0	0	0	0	0	0	0	0	0	0	0	0	0	0	0	0	0	0	0	0	0	0	0	0	0	0	0	0	0	0	0	0	0	0	0	0	1	0	0	0	0	0	0	0	0	0	0	0	0	0	0	0	0	0	0	0	0	0	37.61	FALSE	FALSE	FALSE	361	0.018
CSRP3p.Glu155Gln	CSRP3	0.0176601800782399	0.00519858598461218	0	0.052980540234719	NA	NA	NA	NA	NA	NA	NA	NA	Gln	Glu	FALSE	NA	1	0	0	0	0	0	0	0	0	0	0	0	0	0	0	0	0	0	0	0	0	0	0	0	0	0	0	0	0	0	0	0	0	0	0	0	0	0	0	0	0	0	0	0	1	0	0	0	0	0	0	0	0	0	0	0	0	0	0	0	0	0	0	0	0	0	36.64	FALSE	FALSE	FALSE	361	0.018
CST6p.Ala13Asp	CST6	0.0176601800782399	0.00519858598461218	0	0.052980540234719	NA	NA	NA	NA	NA	NA	NA	NA	Asp	Ala	FALSE	NA	1	0	0	0	0	0	0	0	0	0	0	0	0	0	0	0	0	0	0	0	0	0	0	0	0	0	0	0	0	0	0	0	0	0	0	0	0	0	0	0	0	0	0	0	1	0	0	0	0	0	0	0	0	0	0	0	0	0	0	0	0	0	0	0	0	0	36.88	FALSE	FALSE	FALSE	361	0.018
CTHp.Ser8Ter	CTH	0.0176601800782399	0.00519858598461218	0	0.052980540234719	NA	NA	NA	NA	NA	NA	NA	NA	Ter	Ser	FALSE	NA	1	0	0	0	0	0	0	0	0	0	0	0	0	0	0	0	0	0	0	0	0	0	0	0	0	0	0	0	0	0	0	0	0	0	0	0	0	0	0	0	0	0	0	0	1	0	0	0	0	0	0	0	0	0	0	0	0	0	0	0	0	0	0	0	0	0	36.92	FALSE	FALSE	FALSE	361	0.018
CTTNBP2p.Glu941Gln	CTTNBP2	0.0176601800782399	0.00519858598461218	0	0.052980540234719	NA	NA	NA	NA	NA	NA	NA	NA	Gln	Glu	FALSE	NA	1	0	0	0	0	0	0	0	0	0	0	0	0	0	0	0	0	0	0	0	0	0	0	0	0	0	0	0	0	0	0	0	0	0	0	0	0	0	0	0	0	0	0	0	1	0	0	0	0	0	0	0	0	0	0	0	0	0	0	0	0	0	0	0	0	0	36.94	FALSE	FALSE	FALSE	361	0.018
CWF19L2p.Asp594Asn	CWF19L2	0.0176601800782399	0.00519858598461218	0	0.052980540234719	NA	NA	NA	NA	NA	NA	NA	NA	Asn	Asp	FALSE	NA	1	0	0	0	0	0	0	0	0	0	0	0	0	0	0	0	0	0	0	0	0	0	0	0	0	0	0	0	0	0	0	0	0	0	0	0	0	0	0	0	0	0	0	0	1	0	0	0	0	0	0	0	0	0	0	0	0	0	0	0	0	0	0	0	0	0	36.72	FALSE	FALSE	FALSE	361	0.018
CXORF23p.Gln301Ter	CXORF23	0.0176601800782399	0.00519858598461218	0	0.052980540234719	NA	NA	NA	NA	NA	NA	NA	NA	Ter	Gln	FALSE	NA	1	0	0	0	0	0	0	0	0	0	0	0	0	0	0	0	0	0	0	0	0	0	0	0	0	0	0	0	0	0	0	0	0	0	0	0	0	0	0	0	0	0	0	0	1	0	0	0	0	0	0	0	0	0	0	0	0	0	0	0	0	0	0	0	0	0	37.54	FALSE	FALSE	FALSE	361	0.018
CXORF36p.Phe72Ser	CXORF36	0.0176601800782399	0.00519858598461218	0	0.052980540234719	NA	NA	NA	NA	NA	NA	NA	NA	Ser	Phe	TRUE	NA	1	0	0	0	0	0	0	0	0	0	0	0	0	0	0	0	0	0	0	0	0	0	0	0	0	0	0	0	0	0	0	0	0	0	0	0	0	0	0	0	0	0	0	0	1	0	0	0	0	0	0	0	0	0	0	0	0	0	0	0	0	0	0	0	0	0	36.97	FALSE	FALSE	FALSE	361	0.018
CYP11B1p.Gln393His	CYP11B1	0.0176601800782399	0.00519858598461218	0	0.052980540234719	NA	NA	NA	NA	NA	NA	NA	NA	His	Gln	TRUE	NA	1	0	0	0	0	0	0	0	0	0	0	0	0	0	0	0	0	0	0	0	0	0	0	0	0	0	0	0	0	0	0	0	0	0	0	0	0	0	0	0	0	0	0	0	1	0	0	0	0	0	0	0	0	0	0	0	0	0	0	0	0	0	0	0	0	0	37.73	FALSE	FALSE	FALSE	361	0.018
CYP3A43p.Asp380Asn	CYP3A43	0.0176601800782399	0.00519858598461218	0	0.052980540234719	NA	NA	NA	NA	NA	NA	NA	NA	Asn	Asp	FALSE	NA	1	0	0	0	0	0	0	0	0	0	0	0	0	0	0	0	0	0	0	0	0	0	0	0	0	0	0	0	0	0	0	0	0	0	0	0	0	0	0	0	0	0	0	0	1	0	0	0	0	0	0	0	0	0	0	0	0	0	0	0	0	0	0	0	0	0	36.28	FALSE	FALSE	FALSE	361	0.018
CYP4F3p.Glu369Asp	CYP4F3	0.0176601800782399	0.00519858598461218	0	0.052980540234719	NA	NA	NA	NA	NA	NA	NA	NA	Asp	Glu	FALSE	NA	1	0	0	0	0	0	0	0	0	0	0	0	0	0	0	0	0	0	0	0	0	0	0	0	0	0	0	0	0	0	0	0	0	0	0	0	0	0	0	0	0	0	0	0	1	0	0	0	0	0	0	0	0	0	0	0	0	0	0	0	0	0	0	0	0	0	36.66	FALSE	FALSE	FALSE	361	0.018
CYP4Z1p.Glu158Lys	CYP4Z1	0.0176601800782399	0.00519858598461218	0	0.052980540234719	NA	NA	NA	NA	NA	NA	NA	NA	Lys	Glu	TRUE	NA	1	0	0	0	0	0	0	0	0	0	0	0	0	0	0	0	0	0	0	0	0	0	0	0	0	0	0	0	0	0	0	0	0	0	0	0	0	0	0	0	0	0	0	0	1	0	0	0	0	0	0	0	0	0	0	0	0	0	0	0	0	0	0	0	0	0	37.04	FALSE	FALSE	FALSE	361	0.018
CYP7A1p.Glu466Lys	CYP7A1	0.0176601800782399	0.00519858598461218	0	0.052980540234719	NA	NA	NA	NA	NA	NA	NA	NA	Lys	Glu	TRUE	NA	1	0	0	0	0	0	0	0	0	0	0	0	0	0	0	0	0	0	0	0	0	0	0	0	0	0	0	0	0	0	0	0	0	0	0	0	0	0	0	0	0	0	0	0	1	0	0	0	0	0	0	0	0	0	0	0	0	0	0	0	0	0	0	0	0	0	36.75	FALSE	FALSE	FALSE	361	0.018
CYSLTR1p.Arg272Lys	CYSLTR1	0.0176601800782399	0.00519858598461218	0	0.052980540234719	NA	NA	NA	NA	NA	NA	NA	NA	Lys	Arg	TRUE	NA	1	0	0	0	0	0	0	0	0	0	0	0	0	0	0	0	0	0	0	0	0	0	0	0	0	0	0	0	0	0	0	0	0	0	0	0	0	0	0	0	0	0	0	0	1	0	0	0	0	0	0	0	0	0	0	0	0	0	0	0	0	0	0	0	0	0	37.28	FALSE	FALSE	FALSE	361	0.018
DAXXp.Leu569Val	DAXX	0.0176601800782399	0.00519858598461218	0	0.052980540234719	NA	NA	NA	NA	NA	NA	NA	NA	Val	Leu	FALSE	1	1	0	0	0	0	0	0	0	0	0	0	0	0	0	0	0	0	0	0	0	0	0	0	0	0	0	0	0	0	0	0	0	0	0	0	0	0	0	0	0	0	0	0	0	1	0	0	0	0	0	0	0	0	0	0	0	0	0	0	0	0	0	0	0	0	0	37.09	FALSE	FALSE	FALSE	361	0.018
DCAF12L2p.Ala79Thr	DCAF12L2	0.0176601800782399	0.00519858598461218	0	0.052980540234719	NA	NA	NA	NA	NA	NA	NA	NA	Thr	Ala	TRUE	2	1	0	0	0	0	0	0	0	0	0	0	0	0	0	0	0	0	0	0	0	0	0	0	0	0	0	0	0	0	0	0	0	0	0	0	0	0	0	0	0	0	0	0	0	1	0	0	0	0	0	0	0	0	0	0	0	0	0	0	0	0	0	0	0	0	0	36.73	FALSE	FALSE	FALSE	361	0.018
DCAF4L2p.Pro237His	DCAF4L2	0.0176601800782399	0.00519858598461218	0	0.052980540234719	NA	NA	NA	NA	NA	NA	NA	NA	His	Pro	TRUE	NA	1	0	0	0	0	0	0	0	0	0	0	0	0	0	0	0	0	0	0	0	0	0	0	0	0	0	0	0	0	0	0	0	0	0	0	0	0	0	0	0	0	0	0	0	1	0	0	0	0	0	0	0	0	0	0	0	0	0	0	0	0	0	0	0	0	0	36.65	FALSE	FALSE	FALSE	361	0.018
DCHS1p.Arg2529Leu	DCHS1	0.0176601800782399	0.00519858598461218	0	0.052980540234719	NA	NA	NA	NA	NA	NA	NA	NA	Leu	Arg	FALSE	NA	1	0	0	0	0	0	0	0	0	0	0	0	0	0	0	0	0	0	0	0	0	0	0	0	0	0	0	0	0	0	0	0	0	0	0	0	0	0	0	0	0	0	0	0	1	0	0	0	0	0	0	0	0	0	0	0	0	0	0	0	0	0	0	0	0	0	36.32	FALSE	FALSE	FALSE	361	0.018
DCHS1p.Thr1838Met	DCHS1	0.0176601800782399	0.00519858598461218	0	0.052980540234719	NA	NA	NA	NA	NA	NA	NA	NA	Met	Thr	FALSE	NA	1	0	0	0	0	0	0	0	0	0	0	0	0	0	0	0	0	0	0	0	0	0	0	0	0	0	0	0	0	0	0	0	0	0	0	0	0	0	0	0	0	0	0	0	1	0	0	0	0	0	0	0	0	0	0	0	0	0	0	0	0	0	0	0	0	0	36.81	FALSE	FALSE	FALSE	361	0.018
DDX53p.Ala44Val	DDX53	0.0176601800782399	0.00519858598461218	0	0.052980540234719	NA	NA	NA	NA	NA	NA	NA	NA	Val	Ala	FALSE	NA	1	0	0	0	0	0	0	0	0	0	0	0	0	0	0	0	0	0	0	0	0	0	0	0	0	0	0	0	0	0	0	0	0	0	0	0	0	0	0	0	0	0	0	0	1	0	0	0	0	0	0	0	0	0	0	0	0	0	0	0	0	0	0	0	0	0	37.05	FALSE	FALSE	FALSE	361	0.018
DEGS2p.His259Gln	DEGS2	0.0176601800782399	0.00519858598461218	0	0.052980540234719	NA	NA	NA	NA	NA	NA	NA	NA	Gln	His	FALSE	NA	1	0	0	0	0	0	0	0	0	0	0	0	0	0	0	0	0	0	0	0	0	0	0	0	0	0	0	0	0	0	0	0	0	0	0	0	0	0	0	0	0	0	0	0	1	0	0	0	0	0	0	0	0	0	0	0	0	0	0	0	0	0	0	0	0	0	36.29	FALSE	FALSE	FALSE	361	0.018
DENND4Bp.Glu563Lys	DENND4B	0.0176601800782399	0.00519858598461218	0	0.052980540234719	NA	NA	NA	NA	NA	NA	NA	NA	Lys	Glu	TRUE	NA	1	0	0	0	0	0	0	0	0	0	0	0	0	0	0	0	0	0	0	0	0	0	0	0	0	0	0	0	0	0	0	0	0	0	0	0	0	0	0	0	0	0	0	0	1	0	0	0	0	0	0	0	0	0	0	0	0	0	0	0	0	0	0	0	0	0	36.18	FALSE	FALSE	FALSE	361	0.018
DEPDC1p.Leu53Ile	DEPDC1	0.0176601800782399	0.00519858598461218	0	0.052980540234719	NA	NA	NA	NA	NA	NA	NA	NA	Ile	Leu	FALSE	NA	1	0	0	0	0	0	0	0	0	0	0	0	0	0	0	0	0	0	0	0	0	0	0	0	0	0	0	0	0	0	0	0	0	0	0	0	0	0	0	0	0	0	0	0	1	0	0	0	0	0	0	0	0	0	0	0	0	0	0	0	0	0	0	0	0	0	37.62	FALSE	FALSE	FALSE	361	0.018
DGKDp.Ser594Ter	DGKD	0.0176601800782399	0.00519858598461218	0	0.052980540234719	NA	NA	NA	NA	NA	NA	NA	NA	Ter	Ser	FALSE	NA	1	0	0	0	0	0	0	0	0	0	0	0	0	0	0	0	0	0	0	0	0	0	0	0	0	0	0	0	0	0	0	0	0	0	0	0	0	0	0	0	0	0	0	0	1	0	0	0	0	0	0	0	0	0	0	0	0	0	0	0	0	0	0	0	0	0	37.32	FALSE	FALSE	FALSE	361	0.018
DHX29p.Cys425Tyr	DHX29	0.0176601800782399	0.00519858598461218	0	0.052980540234719	NA	NA	NA	NA	NA	NA	NA	NA	Tyr	Cys	TRUE	NA	1	0	0	0	0	0	0	0	0	0	0	0	0	0	0	0	0	0	0	0	0	0	0	0	0	0	0	0	0	0	0	0	0	0	0	0	0	0	0	0	0	0	0	0	1	0	0	0	0	0	0	0	0	0	0	0	0	0	0	0	0	0	0	0	0	0	37.21	FALSE	FALSE	FALSE	361	0.018
DIAPH3p.Arg1048Leu	DIAPH3	0.0176601800782399	0.00519858598461218	0	0.052980540234719	NA	NA	NA	NA	NA	NA	NA	NA	Leu	Arg	FALSE	NA	1	0	0	0	0	0	0	0	0	0	0	0	0	0	0	0	0	0	0	0	0	0	0	0	0	0	0	0	0	0	0	0	0	0	0	0	0	0	0	0	0	0	0	0	1	0	0	0	0	0	0	0	0	0	0	0	0	0	0	0	0	0	0	0	0	0	37.13	FALSE	FALSE	FALSE	361	0.018
DMDp.Glu3682Gln	DMD	0.0176601800782399	0.00519858598461218	0	0.052980540234719	NA	NA	NA	NA	NA	NA	NA	NA	Gln	Glu	FALSE	NA	1	0	0	0	0	0	0	0	0	0	0	0	0	0	0	0	0	0	0	0	0	0	0	0	0	0	0	0	0	0	0	0	0	0	0	0	0	0	0	0	0	0	0	0	1	0	0	0	0	0	0	0	0	0	0	0	0	0	0	0	0	0	0	0	0	0	36.51	FALSE	FALSE	FALSE	361	0.018
DMXL1p.Ile2609Met	DMXL1	0.0176601800782399	0.00519858598461218	0	0.052980540234719	NA	NA	NA	NA	NA	NA	NA	NA	Met	Ile	FALSE	NA	1	0	0	0	0	0	0	0	0	0	0	0	0	0	0	0	0	0	0	0	0	0	0	0	0	0	0	0	0	0	0	0	0	0	0	0	0	0	0	0	0	0	0	0	1	0	0	0	0	0	0	0	0	0	0	0	0	0	0	0	0	0	0	0	0	0	36.25	FALSE	FALSE	FALSE	361	0.018
DMXL1p.Thr1189Ala	DMXL1	0.0176601800782399	0.00519858598461218	0	0.052980540234719	NA	NA	NA	NA	NA	NA	NA	NA	Ala	Thr	FALSE	NA	1	0	0	0	0	0	0	0	0	0	0	0	0	0	0	0	0	0	0	0	0	0	0	0	0	0	0	0	0	0	0	0	0	0	0	0	0	0	0	0	0	0	0	0	1	0	0	0	0	0	0	0	0	0	0	0	0	0	0	0	0	0	0	0	0	0	37.05	FALSE	FALSE	FALSE	361	0.018
DNA2p.Gln27Glu	DNA2	0.0176601800782399	0.00519858598461218	0	0.052980540234719	NA	NA	NA	NA	NA	NA	NA	NA	Glu	Gln	FALSE	NA	1	0	0	0	0	0	0	0	0	0	0	0	0	0	0	0	0	0	0	0	0	0	0	0	0	0	0	0	0	0	0	0	0	0	0	0	0	0	0	0	0	0	0	0	1	0	0	0	0	0	0	0	0	0	0	0	0	0	0	0	0	0	0	0	0	0	37.37	FALSE	FALSE	FALSE	361	0.018
DNAH10p.Arg1516Gly	DNAH10	0.0176601800782399	0.00519858598461218	0	0.052980540234719	NA	NA	NA	NA	NA	NA	NA	NA	Gly	Arg	FALSE	NA	1	0	0	0	0	0	0	0	0	0	0	0	0	0	0	0	0	0	0	0	0	0	0	0	0	0	0	0	0	0	0	0	0	0	0	0	0	0	0	0	0	0	0	0	1	0	0	0	0	0	0	0	0	0	0	0	0	0	0	0	0	0	0	0	0	0	36.39	FALSE	FALSE	FALSE	361	0.018
DNAH11p.Gln1740Ter	DNAH11	0.0176601800782399	0.00519858598461218	0	0.052980540234719	NA	NA	NA	NA	NA	NA	NA	NA	Ter	Gln	FALSE	NA	1	0	0	0	0	0	0	0	0	0	0	0	0	0	0	0	0	0	0	0	0	0	0	0	0	0	0	0	0	0	0	0	0	0	0	0	0	0	0	0	0	0	0	0	1	0	0	0	0	0	0	0	0	0	0	0	0	0	0	0	0	0	0	0	0	0	36.96	FALSE	FALSE	FALSE	361	0.018
DNAH7p.Arg2108Ter	DNAH7	0.0176601800782399	0.00519858598461218	0	0.052980540234719	NA	NA	NA	NA	NA	NA	NA	NA	Ter	Arg	FALSE	NA	1	0	0	0	0	0	0	0	0	0	0	0	0	0	0	0	0	0	0	0	0	0	0	0	0	0	0	0	0	0	0	0	0	0	0	0	0	0	0	0	0	0	0	0	1	0	0	0	0	0	0	0	0	0	0	0	0	0	0	0	0	0	0	0	0	0	37.04	FALSE	FALSE	FALSE	361	0.018
DNAH7p.Phe1823Val	DNAH7	0.0176601800782399	0.00519858598461218	0	0.052980540234719	NA	NA	NA	NA	NA	NA	NA	NA	Val	Phe	FALSE	NA	1	0	0	0	0	0	0	0	0	0	0	0	0	0	0	0	0	0	0	0	0	0	0	0	0	0	0	0	0	0	0	0	0	0	0	0	0	0	0	0	0	0	0	0	1	0	0	0	0	0	0	0	0	0	0	0	0	0	0	0	0	0	0	0	0	0	37.08	FALSE	FALSE	FALSE	361	0.018
DNMT3Ap.Glu820Gln	DNMT3A	0.0176601800782399	0.00519858598461218	0	0.052980540234719	NA	NA	NA	NA	NA	NA	NA	NA	Gln	Glu	FALSE	1	1	0	0	0	0	0	0	0	0	0	0	0	0	0	0	0	0	0	0	0	0	0	0	0	0	0	0	0	0	0	0	0	0	0	0	0	0	0	0	0	0	0	0	0	1	0	0	0	0	0	0	0	0	0	0	0	0	0	0	0	0	0	0	0	0	0	36.13	FALSE	FALSE	FALSE	361	0.018
DOC2Bp.Thr129Met	DOC2B	0.0176601800782399	0.00519858598461218	0	0.052980540234719	NA	NA	NA	NA	NA	NA	NA	NA	Met	Thr	FALSE	NA	1	0	0	0	0	0	0	0	0	0	0	0	0	0	0	0	0	0	0	0	0	0	0	0	0	0	0	0	0	0	0	0	0	0	0	0	0	0	0	0	0	0	0	0	1	0	0	0	0	0	0	0	0	0	0	0	0	0	0	0	0	0	0	0	0	0	36.72	FALSE	FALSE	FALSE	361	0.018
DOCK10p.Leu1027Trp	DOCK10	0.0176601800782399	0.00519858598461218	0	0.052980540234719	NA	NA	NA	NA	NA	NA	NA	NA	Trp	Leu	FALSE	NA	1	0	0	0	0	0	0	0	0	0	0	0	0	0	0	0	0	0	0	0	0	0	0	0	0	0	0	0	0	0	0	0	0	0	0	0	0	0	0	0	0	0	0	0	1	0	0	0	0	0	0	0	0	0	0	0	0	0	0	0	0	0	0	0	0	0	36.68	FALSE	FALSE	FALSE	361	0.018
DOCK1p.Asp1810Tyr	DOCK1	0.0176601800782399	0.00519858598461218	0	0.052980540234719	NA	NA	NA	NA	NA	NA	NA	NA	Tyr	Asp	TRUE	NA	1	0	0	0	0	0	0	0	0	0	0	0	0	0	0	0	0	0	0	0	0	0	0	0	0	0	0	0	0	0	0	0	0	0	0	0	0	0	0	0	0	0	0	0	1	0	0	0	0	0	0	0	0	0	0	0	0	0	0	0	0	0	0	0	0	0	37.2	FALSE	FALSE	FALSE	361	0.018
DOCK2p.Arg423Ser	DOCK2	0.0176601800782399	0.00519858598461218	0	0.052980540234719	NA	NA	NA	NA	NA	NA	NA	NA	Ser	Arg	TRUE	NA	1	0	0	0	0	0	0	0	0	0	0	0	0	0	0	0	0	0	0	0	0	0	0	0	0	0	0	0	0	0	0	0	0	0	0	0	0	0	0	0	0	0	0	0	1	0	0	0	0	0	0	0	0	0	0	0	0	0	0	0	0	0	0	0	0	0	36.4	FALSE	FALSE	FALSE	361	0.018
DOCK2p.Arg5His	DOCK2	0.0176601800782399	0.00519858598461218	0	0.052980540234719	NA	NA	NA	NA	NA	NA	NA	NA	His	Arg	TRUE	NA	1	0	0	0	0	0	0	0	0	0	0	0	0	0	0	0	0	0	0	0	0	0	0	0	0	0	0	0	0	0	0	0	0	0	0	0	0	0	0	0	0	0	0	0	1	0	0	0	0	0	0	0	0	0	0	0	0	0	0	0	0	0	0	0	0	0	36.78	FALSE	FALSE	FALSE	361	0.018
DOCK7p.Arg2061Lys	DOCK7	0.0176601800782399	0.00519858598461218	0	0.052980540234719	NA	NA	NA	NA	NA	NA	NA	NA	Lys	Arg	TRUE	NA	1	0	0	0	0	0	0	0	0	0	0	0	0	0	0	0	0	0	0	0	0	0	0	0	0	0	0	0	0	0	0	0	0	0	0	0	0	0	0	0	0	0	0	0	1	0	0	0	0	0	0	0	0	0	0	0	0	0	0	0	0	0	0	0	0	0	37.54	FALSE	FALSE	FALSE	361	0.018
DOCK7p.Asp418Tyr	DOCK7	0.0176601800782399	0.00519858598461218	0	0.052980540234719	NA	NA	NA	NA	NA	NA	NA	NA	Tyr	Asp	TRUE	NA	1	0	0	0	0	0	0	0	0	0	0	0	0	0	0	0	0	0	0	0	0	0	0	0	0	0	0	0	0	0	0	0	0	0	0	0	0	0	0	0	0	0	0	0	1	0	0	0	0	0	0	0	0	0	0	0	0	0	0	0	0	0	0	0	0	0	36.93	FALSE	FALSE	FALSE	361	0.018
DOK5p.Asp125Asn	DOK5	0.0176601800782399	0.00519858598461218	0	0.052980540234719	NA	NA	NA	NA	NA	NA	NA	NA	Asn	Asp	FALSE	NA	1	0	0	0	0	0	0	0	0	0	0	0	0	0	0	0	0	0	0	0	0	0	0	0	0	0	0	0	0	0	0	0	0	0	0	0	0	0	0	0	0	0	0	0	1	0	0	0	0	0	0	0	0	0	0	0	0	0	0	0	0	0	0	0	0	0	37.37	FALSE	FALSE	FALSE	361	0.018
DPP10p.Thr347Ile	DPP10	0.0176601800782399	0.00519858598461218	0	0.052980540234719	NA	NA	NA	NA	NA	NA	NA	NA	Ile	Thr	FALSE	NA	1	0	0	0	0	0	0	0	0	0	0	0	0	0	0	0	0	0	0	0	0	0	0	0	0	0	0	0	0	0	0	0	0	0	0	0	0	0	0	0	0	0	0	0	1	0	0	0	0	0	0	0	0	0	0	0	0	0	0	0	0	0	0	0	0	0	36.84	FALSE	FALSE	FALSE	361	0.018
DPY19L2p.Cys204Arg	DPY19L2	0.0176601800782399	0.00519858598461218	0	0.052980540234719	NA	NA	NA	NA	NA	NA	NA	NA	Arg	Cys	TRUE	NA	1	0	0	0	0	0	0	0	0	0	0	0	0	0	0	0	0	0	0	0	0	0	0	0	0	0	0	0	0	0	0	0	0	0	0	0	0	0	0	0	0	0	0	0	1	0	0	0	0	0	0	0	0	0	0	0	0	0	0	0	0	0	0	0	0	0	38.01	FALSE	FALSE	FALSE	361	0.018
DRD3p.Gln61Lys	DRD3	0.0176601800782399	0.00519858598461218	0	0.052980540234719	NA	NA	NA	NA	NA	NA	NA	NA	Lys	Gln	TRUE	NA	1	0	0	0	0	0	0	0	0	0	0	0	0	0	0	0	0	0	0	0	0	0	0	0	0	0	0	0	0	0	0	0	0	0	0	0	0	0	0	0	0	0	0	0	1	0	0	0	0	0	0	0	0	0	0	0	0	0	0	0	0	0	0	0	0	0	37.31	FALSE	FALSE	FALSE	361	0.018
DRGXp.Ser21Leu	DRGX	0.0176601800782399	0.00519858598461218	0	0.052980540234719	NA	NA	NA	NA	NA	NA	NA	NA	Leu	Ser	FALSE	NA	1	0	0	0	0	0	0	0	0	0	0	0	0	0	0	0	0	0	0	0	0	0	0	0	0	0	0	0	0	0	0	0	0	0	0	0	0	0	0	0	0	0	0	0	1	0	0	0	0	0	0	0	0	0	0	0	0	0	0	0	0	0	0	0	0	0	37.24	FALSE	FALSE	FALSE	361	0.018
DSCAML1p.Asn1372His	DSCAML1	0.0176601800782399	0.00519858598461218	0	0.052980540234719	NA	NA	NA	NA	NA	NA	NA	NA	His	Asn	TRUE	NA	1	0	0	0	0	0	0	0	0	0	0	0	0	0	0	0	0	0	0	0	0	0	0	0	0	0	0	0	0	0	0	0	0	0	0	0	0	0	0	0	0	0	0	0	1	0	0	0	0	0	0	0	0	0	0	0	0	0	0	0	0	0	0	0	0	0	36.11	FALSE	FALSE	FALSE	361	0.018
DSCAMp.Met1548Val	DSCAM	0.0176601800782399	0.00519858598461218	0	0.052980540234719	NA	NA	NA	NA	NA	NA	NA	NA	Val	Met	FALSE	NA	1	0	0	0	0	0	0	0	0	0	0	0	0	0	0	0	0	0	0	0	0	0	0	0	0	0	0	0	0	0	0	0	0	0	0	0	0	0	0	0	0	0	0	0	1	0	0	0	0	0	0	0	0	0	0	0	0	0	0	0	0	0	0	0	0	0	36.41	FALSE	FALSE	FALSE	361	0.018
DSTp.Gln1308Arg	DST	0.0176601800782399	0.00519858598461218	0	0.052980540234719	NA	NA	NA	NA	NA	NA	NA	NA	Arg	Gln	TRUE	NA	1	0	0	0	0	0	0	0	0	0	0	0	0	0	0	0	0	0	0	0	0	0	0	0	0	0	0	0	0	0	0	0	0	0	0	0	0	0	0	0	0	0	0	0	1	0	0	0	0	0	0	0	0	0	0	0	0	0	0	0	0	0	0	0	0	0	36.58	FALSE	FALSE	FALSE	361	0.018
DUOX2p.Ser304Asn	DUOX2	0.0176601800782399	0.00519858598461218	0	0.052980540234719	NA	NA	NA	NA	NA	NA	NA	NA	Asn	Ser	FALSE	NA	1	0	0	0	0	0	0	0	0	0	0	0	0	0	0	0	0	0	0	0	0	0	0	0	0	0	0	0	0	0	0	0	0	0	0	0	0	0	0	0	0	0	0	0	1	0	0	0	0	0	0	0	0	0	0	0	0	0	0	0	0	0	0	0	0	0	36.92	FALSE	FALSE	FALSE	361	0.018
DUSP16p.Ala2Ser	DUSP16	0.0176601800782399	0.00519858598461218	0	0.052980540234719	NA	NA	NA	NA	NA	NA	NA	NA	Ser	Ala	TRUE	NA	1	0	0	0	0	0	0	0	0	0	0	0	0	0	0	0	0	0	0	0	0	0	0	0	0	0	0	0	0	0	0	0	0	0	0	0	0	0	0	0	0	0	0	0	1	0	0	0	0	0	0	0	0	0	0	0	0	0	0	0	0	0	0	0	0	0	36.56	FALSE	FALSE	FALSE	361	0.018
DVL2p.Thr575Asn	DVL2	0.0176601800782399	0.00519858598461218	0	0.052980540234719	NA	NA	NA	NA	NA	NA	NA	NA	Asn	Thr	FALSE	NA	1	0	0	0	0	0	0	0	0	0	0	0	0	0	0	0	0	0	0	0	0	0	0	0	0	0	0	0	0	0	0	0	0	0	0	0	0	0	0	0	0	0	0	0	1	0	0	0	0	0	0	0	0	0	0	0	0	0	0	0	0	0	0	0	0	0	36.68	FALSE	TRUE	FALSE	361	0.018
DYNC1H1p.Ala566Ser	DYNC1H1	0.0176601800782399	0.00519858598461218	0	0.052980540234719	NA	NA	NA	NA	NA	NA	NA	NA	Ser	Ala	TRUE	NA	1	0	0	0	0	0	0	0	0	0	0	0	0	0	0	0	0	0	0	0	0	0	0	0	0	0	0	0	0	0	0	0	0	0	0	0	0	0	0	0	0	0	0	0	1	0	0	0	0	0	0	0	0	0	0	0	0	0	0	0	0	0	0	0	0	0	37.58	FALSE	FALSE	FALSE	361	0.018
DYSFp.Asp1649Glu	DYSF	0.0176601800782399	0.00519858598461218	0	0.052980540234719	NA	NA	NA	NA	NA	NA	NA	NA	Glu	Asp	FALSE	NA	1	0	0	0	0	0	0	0	0	0	0	0	0	0	0	0	0	0	0	0	0	0	0	0	0	0	0	0	0	0	0	0	0	0	0	0	0	0	0	0	0	0	0	0	1	0	0	0	0	0	0	0	0	0	0	0	0	0	0	0	0	0	0	0	0	0	36.48	FALSE	FALSE	FALSE	361	0.018
DYTNp.Ala280Ser	DYTN	0.0176601800782399	0.00519858598461218	0	0.052980540234719	NA	NA	NA	NA	NA	NA	NA	NA	Ser	Ala	TRUE	NA	1	0	0	0	0	0	0	0	0	0	0	0	0	0	0	0	0	0	0	0	0	0	0	0	0	0	0	0	0	0	0	0	0	0	0	0	0	0	0	0	0	0	0	0	1	0	0	0	0	0	0	0	0	0	0	0	0	0	0	0	0	0	0	0	0	0	35.97	FALSE	FALSE	FALSE	361	0.018
ECE2p.Trp144Arg	ECE2	0.0176601800782399	0.00519858598461218	0	0.052980540234719	NA	NA	NA	NA	NA	NA	NA	NA	Arg	Trp	TRUE	NA	1	0	0	0	0	0	0	0	0	0	0	0	0	0	0	0	0	0	0	0	0	0	0	0	0	0	0	0	0	0	0	0	0	0	0	0	0	0	0	0	0	0	0	0	1	0	0	0	0	0	0	0	0	0	0	0	0	0	0	0	0	0	0	0	0	0	37.4	FALSE	FALSE	FALSE	361	0.018
EDDM3Bp.His66Asp	EDDM3B	0.0176601800782399	0.00519858598461218	0	0.052980540234719	NA	NA	NA	NA	NA	NA	NA	NA	Asp	His	FALSE	NA	1	0	0	0	0	0	0	0	0	0	0	0	0	0	0	0	0	0	0	0	0	0	0	0	0	0	0	0	0	0	0	0	0	0	0	0	0	0	0	0	0	0	0	0	1	0	0	0	0	0	0	0	0	0	0	0	0	0	0	0	0	0	0	0	0	0	35.97	FALSE	FALSE	FALSE	361	0.018
EEPD1p.Glu49Lys	EEPD1	0.0176601800782399	0.00519858598461218	0	0.052980540234719	NA	NA	NA	NA	NA	NA	NA	NA	Lys	Glu	TRUE	NA	1	0	0	0	0	0	0	0	0	0	0	0	0	0	0	0	0	0	0	0	0	0	0	0	0	0	0	0	0	0	0	0	0	0	0	0	0	0	0	0	0	0	0	0	1	0	0	0	0	0	0	0	0	0	0	0	0	0	0	0	0	0	0	0	0	0	37.1	FALSE	FALSE	FALSE	361	0.018
EFHBp.Ala623Ser	EFHB	0.0176601800782399	0.00519858598461218	0	0.052980540234719	NA	NA	NA	NA	NA	NA	NA	NA	Ser	Ala	TRUE	NA	1	0	0	0	0	0	0	0	0	0	0	0	0	0	0	0	0	0	0	0	0	0	0	0	0	0	0	0	0	0	0	0	0	0	0	0	0	0	0	0	0	0	0	0	1	0	0	0	0	0	0	0	0	0	0	0	0	0	0	0	0	0	0	0	0	0	37.96	FALSE	FALSE	FALSE	361	0.018
EFTUD2p.Asp50Tyr	EFTUD2	0.0176601800782399	0.00519858598461218	0	0.052980540234719	NA	NA	NA	NA	NA	NA	NA	NA	Tyr	Asp	TRUE	NA	1	0	0	0	0	0	0	0	0	0	0	0	0	0	0	0	0	0	0	0	0	0	0	0	0	0	0	0	0	0	0	0	0	0	0	0	0	0	0	0	0	0	0	0	1	0	0	0	0	0	0	0	0	0	0	0	0	0	0	0	0	0	0	0	0	0	36.67	FALSE	FALSE	FALSE	361	0.018
EGFRp.Gly203Arg	EGFR	0.0176601800782399	0.00519858598461218	0	0.052980540234719	NA	NA	NA	NA	NA	NA	NA	NA	Arg	Gly	TRUE	1	1	0	0	0	0	0	0	0	0	0	0	0	0	0	0	0	0	0	0	0	0	0	0	0	0	0	0	0	0	0	0	0	0	0	0	0	0	0	0	0	0	0	0	0	1	0	0	0	0	0	0	0	0	0	0	0	0	0	0	0	0	0	0	0	0	0	36.79	TRUE	FALSE	FALSE	361	0.018
EIF4Bp.Arg190Trp	EIF4B	0.0176601800782399	0.00519858598461218	0	0.052980540234719	NA	NA	NA	NA	NA	NA	NA	NA	Trp	Arg	FALSE	NA	1	0	0	0	0	0	0	0	0	0	0	0	0	0	0	0	0	0	0	0	0	0	0	0	0	0	0	0	0	0	0	0	0	0	0	0	0	0	0	0	0	0	0	0	1	0	0	0	0	0	0	0	0	0	0	0	0	0	0	0	0	0	0	0	0	0	36.33	FALSE	FALSE	FALSE	361	0.018
EIF5Bp.Gln358Leu	EIF5B	0.0176601800782399	0.00519858598461218	0	0.052980540234719	NA	NA	NA	NA	NA	NA	NA	NA	Leu	Gln	FALSE	NA	1	0	0	0	0	0	0	0	0	0	0	0	0	0	0	0	0	0	0	0	0	0	0	0	0	0	0	0	0	0	0	0	0	0	0	0	0	0	0	0	0	0	0	0	1	0	0	0	0	0	0	0	0	0	0	0	0	0	0	0	0	0	0	0	0	0	36.91	FALSE	FALSE	FALSE	361	0.018
ELFN1p.Arg26Cys	ELFN1	0.0176601800782399	0.00519858598461218	0	0.052980540234719	NA	NA	NA	NA	NA	NA	NA	NA	Cys	Arg	TRUE	NA	1	0	0	0	0	0	0	0	0	0	0	0	0	0	0	0	0	0	0	0	0	0	0	0	0	0	0	0	0	0	0	0	0	0	0	0	0	0	0	0	0	0	0	0	1	0	0	0	0	0	0	0	0	0	0	0	0	0	0	0	0	0	0	0	0	0	37.71	FALSE	FALSE	FALSE	361	0.018
ELFN1p.Arg4His	ELFN1	0.0176601800782399	0.00519858598461218	0	0.052980540234719	NA	NA	NA	NA	NA	NA	NA	NA	His	Arg	TRUE	NA	1	0	0	0	0	0	0	0	0	0	0	0	0	0	0	0	0	0	0	0	0	0	0	0	0	0	0	0	0	0	0	0	0	0	0	0	0	0	0	0	0	0	0	0	1	0	0	0	0	0	0	0	0	0	0	0	0	0	0	0	0	0	0	0	0	0	36.49	FALSE	FALSE	FALSE	361	0.018
ELP2p.Leu275Val	ELP2	0.0176601800782399	0.00519858598461218	0	0.052980540234719	NA	NA	NA	NA	NA	NA	NA	NA	Val	Leu	FALSE	NA	1	0	0	0	0	0	0	0	0	0	0	0	0	0	0	0	0	0	0	0	0	0	0	0	0	0	0	0	0	0	0	0	0	0	0	0	0	0	0	0	0	0	0	0	1	0	0	0	0	0	0	0	0	0	0	0	0	0	0	0	0	0	0	0	0	0	37.25	FALSE	FALSE	FALSE	361	0.018
ENPP1p.Pro463Gln	ENPP1	0.0176601800782399	0.00519858598461218	0	0.052980540234719	NA	NA	NA	NA	NA	NA	NA	NA	Gln	Pro	FALSE	NA	1	0	0	0	0	0	0	0	0	0	0	0	0	0	0	0	0	0	0	0	0	0	0	0	0	0	0	0	0	0	0	0	0	0	0	0	0	0	0	0	0	0	0	0	1	0	0	0	0	0	0	0	0	0	0	0	0	0	0	0	0	0	0	0	0	0	37.11	FALSE	FALSE	FALSE	361	0.018
EPB41p.Asp741Tyr	EPB41	0.0176601800782399	0.00519858598461218	0	0.052980540234719	NA	NA	NA	NA	NA	NA	NA	NA	Tyr	Asp	TRUE	NA	1	0	0	0	0	0	0	0	0	0	0	0	0	0	0	0	0	0	0	0	0	0	0	0	0	0	0	0	0	0	0	0	0	0	0	0	0	0	0	0	0	0	0	0	1	0	0	0	0	0	0	0	0	0	0	0	0	0	0	0	0	0	0	0	0	0	36.15	FALSE	FALSE	FALSE	361	0.018
EPN3p.Val451Leu	EPN3	0.0176601800782399	0.00519858598461218	0	0.052980540234719	NA	NA	NA	NA	NA	NA	NA	NA	Leu	Val	FALSE	NA	1	0	0	0	0	0	0	0	0	0	0	0	0	0	0	0	0	0	0	0	0	0	0	0	0	0	0	0	0	0	0	0	0	0	0	0	0	0	0	0	0	0	0	0	1	0	0	0	0	0	0	0	0	0	0	0	0	0	0	0	0	0	0	0	0	0	37.75	FALSE	FALSE	FALSE	361	0.018
ERBB2p.Glu265Lys	ERBB2	0.0176601800782399	0.00519858598461218	0	0.052980540234719	NA	NA	NA	NA	NA	NA	NA	NA	Lys	Glu	TRUE	1	1	0	0	0	0	0	0	0	0	0	0	0	0	0	0	0	0	0	0	0	0	0	0	0	0	0	0	0	0	0	0	0	0	0	0	0	0	0	0	0	0	0	0	0	1	0	0	0	0	0	0	0	0	0	0	0	0	0	0	0	0	0	0	0	0	0	36.74	TRUE	FALSE	FALSE	361	0.018
ERBB2p.Gly292Arg	ERBB2	0.0176601800782399	0.00519858598461218	0	0.052980540234719	NA	NA	NA	NA	NA	NA	NA	NA	Arg	Gly	TRUE	1	1	0	0	0	0	0	0	0	0	0	0	0	0	0	0	0	0	0	0	0	0	0	0	0	0	0	0	0	0	0	0	0	0	0	0	0	0	0	0	0	0	0	0	0	1	0	0	0	0	0	0	0	0	0	0	0	0	0	0	0	0	0	0	0	0	0	36.38	TRUE	FALSE	FALSE	361	0.018
ERBB3p.Val1035Asp	ERBB3	0.0176601800782399	0.00519858598461218	0	0.052980540234719	NA	NA	NA	NA	NA	NA	NA	NA	Asp	Val	FALSE	1	1	0	0	0	0	0	0	0	0	0	0	0	0	0	0	0	0	0	0	0	0	0	0	0	0	0	0	0	0	0	0	0	0	0	0	0	0	0	0	0	0	0	0	0	1	0	0	0	0	0	0	0	0	0	0	0	0	0	0	0	0	0	0	0	0	0	36.65	TRUE	FALSE	FALSE	361	0.018
ESPL1p.Ala832Asp	ESPL1	0.0176601800782399	0.00519858598461218	0	0.052980540234719	NA	NA	NA	NA	NA	NA	NA	NA	Asp	Ala	FALSE	NA	1	0	0	0	0	0	0	0	0	0	0	0	0	0	0	0	0	0	0	0	0	0	0	0	0	0	0	0	0	0	0	0	0	0	0	0	0	0	0	0	0	0	0	0	1	0	0	0	0	0	0	0	0	0	0	0	0	0	0	0	0	0	0	0	0	0	37.06	FALSE	FALSE	FALSE	361	0.018
ESRP1p.His475Tyr	ESRP1	0.0176601800782399	0.00519858598461218	0	0.052980540234719	NA	NA	NA	NA	NA	NA	NA	NA	Tyr	His	TRUE	NA	1	0	0	0	0	0	0	0	0	0	0	0	0	0	0	0	0	0	0	0	0	0	0	0	0	0	0	0	0	0	0	0	0	0	0	0	0	0	0	0	0	0	0	0	1	0	0	0	0	0	0	0	0	0	0	0	0	0	0	0	0	0	0	0	0	0	36.91	FALSE	FALSE	FALSE	361	0.018
ESRP2p.Ser73Leu	ESRP2	0.0176601800782399	0.00519858598461218	0	0.052980540234719	NA	NA	NA	NA	NA	NA	NA	NA	Leu	Ser	FALSE	NA	1	0	0	0	0	0	0	0	0	0	0	0	0	0	0	0	0	0	0	0	0	0	0	0	0	0	0	0	0	0	0	0	0	0	0	0	0	0	0	0	0	0	0	0	1	0	0	0	0	0	0	0	0	0	0	0	0	0	0	0	0	0	0	0	0	0	36.82	FALSE	FALSE	FALSE	361	0.018
ESRRGp.Gln392Ter	ESRRG	0.0176601800782399	0.00519858598461218	0	0.052980540234719	NA	NA	NA	NA	NA	NA	NA	NA	Ter	Gln	FALSE	NA	1	0	0	0	0	0	0	0	0	0	0	0	0	0	0	0	0	0	0	0	0	0	0	0	0	0	0	0	0	0	0	0	0	0	0	0	0	0	0	0	0	0	0	0	1	0	0	0	0	0	0	0	0	0	0	0	0	0	0	0	0	0	0	0	0	0	36.89	FALSE	FALSE	FALSE	361	0.018
ESX1p.Leu348Val	ESX1	0.0176601800782399	0.00519858598461218	0	0.052980540234719	NA	NA	NA	NA	NA	NA	NA	NA	Val	Leu	FALSE	NA	1	0	0	0	0	0	0	0	0	0	0	0	0	0	0	0	0	0	0	0	0	0	0	0	0	0	0	0	0	0	0	0	0	0	0	0	0	0	0	0	0	0	0	0	1	0	0	0	0	0	0	0	0	0	0	0	0	0	0	0	0	0	0	0	0	0	36.27	FALSE	FALSE	FALSE	361	0.018
ESYT1p.His31Gln	ESYT1	0.0176601800782399	0.00519858598461218	0	0.052980540234719	NA	NA	NA	NA	NA	NA	NA	NA	Gln	His	FALSE	NA	1	0	0	0	0	0	0	0	0	0	0	0	0	0	0	0	0	0	0	0	0	0	0	0	0	0	0	0	0	0	0	0	0	0	0	0	0	0	0	0	0	0	0	0	1	0	0	0	0	0	0	0	0	0	0	0	0	0	0	0	0	0	0	0	0	0	36.66	FALSE	FALSE	FALSE	361	0.018
ESYT2p.Glu459Lys	ESYT2	0.0176601800782399	0.00519858598461218	0	0.052980540234719	NA	NA	NA	NA	NA	NA	NA	NA	Lys	Glu	TRUE	NA	1	0	0	0	0	0	0	0	0	0	0	0	0	0	0	0	0	0	0	0	0	0	0	0	0	0	0	0	0	0	0	0	0	0	0	0	0	0	0	0	0	0	0	0	1	0	0	0	0	0	0	0	0	0	0	0	0	0	0	0	0	0	0	0	0	0	37.94	FALSE	FALSE	FALSE	361	0.018
EXD2p.Gln577His	EXD2	0.0176601800782399	0.00519858598461218	0	0.052980540234719	NA	NA	NA	NA	NA	NA	NA	NA	His	Gln	TRUE	NA	1	0	0	0	0	0	0	0	0	0	0	0	0	0	0	0	0	0	0	0	0	0	0	0	0	0	0	0	0	0	0	0	0	0	0	0	0	0	0	0	0	0	0	0	1	0	0	0	0	0	0	0	0	0	0	0	0	0	0	0	0	0	0	0	0	0	36.62	FALSE	FALSE	FALSE	361	0.018
EXOC3L1p.Glu400Lys	EXOC3L1	0.0176601800782399	0.00519858598461218	0	0.052980540234719	NA	NA	NA	NA	NA	NA	NA	NA	Lys	Glu	TRUE	NA	1	0	0	0	0	0	0	0	0	0	0	0	0	0	0	0	0	0	0	0	0	0	0	0	0	0	0	0	0	0	0	0	0	0	0	0	0	0	0	0	0	0	0	0	1	0	0	0	0	0	0	0	0	0	0	0	0	0	0	0	0	0	0	0	0	0	36.85	FALSE	FALSE	FALSE	361	0.018
EXT2p.Tyr233Cys	EXT2	0.0176601800782399	0.00519858598461218	0	0.052980540234719	NA	NA	NA	NA	NA	NA	NA	NA	Cys	Tyr	TRUE	1	1	0	0	0	0	0	0	0	0	0	0	0	0	0	0	0	0	0	0	0	0	0	0	0	0	0	0	0	0	0	0	0	0	0	0	0	0	0	0	0	0	0	0	0	1	0	0	0	0	0	0	0	0	0	0	0	0	0	0	0	0	0	0	0	0	0	37.12	FALSE	FALSE	FALSE	361	0.018
EXTL3p.Asn592Ser	EXTL3	0.0176601800782399	0.00519858598461218	0	0.052980540234719	NA	NA	NA	NA	NA	NA	NA	NA	Ser	Asn	TRUE	NA	1	0	0	0	0	0	0	0	0	0	0	0	0	0	0	0	0	0	0	0	0	0	0	0	0	0	0	0	0	0	0	0	0	0	0	0	0	0	0	0	0	0	0	0	1	0	0	0	0	0	0	0	0	0	0	0	0	0	0	0	0	0	0	0	0	0	36.45	FALSE	FALSE	FALSE	361	0.018
FAM102Bp.Asp101Tyr	FAM102B	0.0176601800782399	0.00519858598461218	0	0.052980540234719	NA	NA	NA	NA	NA	NA	NA	NA	Tyr	Asp	TRUE	NA	1	0	0	0	0	0	0	0	0	0	0	0	0	0	0	0	0	0	0	0	0	0	0	0	0	0	0	0	0	0	0	0	0	0	0	0	0	0	0	0	0	0	0	0	1	0	0	0	0	0	0	0	0	0	0	0	0	0	0	0	0	0	0	0	0	0	37.92	FALSE	FALSE	FALSE	361	0.018
FAM110Bp.Asp332Gly	FAM110B	0.0176601800782399	0.00519858598461218	0	0.052980540234719	NA	NA	NA	NA	NA	NA	NA	NA	Gly	Asp	FALSE	NA	1	0	0	0	0	0	0	0	0	0	0	0	0	0	0	0	0	0	0	0	0	0	0	0	0	0	0	0	0	0	0	0	0	0	0	0	0	0	0	0	0	0	0	0	1	0	0	0	0	0	0	0	0	0	0	0	0	0	0	0	0	0	0	0	0	0	37.16	FALSE	FALSE	FALSE	361	0.018
FAM169Bp.Asp130Glu	FAM169B	0.0176601800782399	0.00519858598461218	0	0.052980540234719	NA	NA	NA	NA	NA	NA	NA	NA	Glu	Asp	FALSE	NA	1	0	0	0	0	0	0	0	0	0	0	0	0	0	0	0	0	0	0	0	0	0	0	0	0	0	0	0	0	0	0	0	0	0	0	0	0	0	0	0	0	0	0	0	1	0	0	0	0	0	0	0	0	0	0	0	0	0	0	0	0	0	0	0	0	0	37.71	FALSE	FALSE	FALSE	361	0.018
FAM178Bp.Ser235Leu	FAM178B	0.0176601800782399	0.00519858598461218	0	0.052980540234719	NA	NA	NA	NA	NA	NA	NA	NA	Leu	Ser	FALSE	NA	1	0	0	0	0	0	0	0	0	0	0	0	0	0	0	0	0	0	0	0	0	0	0	0	0	0	0	0	0	0	0	0	0	0	0	0	0	0	0	0	0	0	0	0	1	0	0	0	0	0	0	0	0	0	0	0	0	0	0	0	0	0	0	0	0	0	37	FALSE	FALSE	FALSE	361	0.018
FAM186Bp.Arg582Gln	FAM186B	0.0176601800782399	0.00519858598461218	0	0.052980540234719	NA	NA	NA	NA	NA	NA	NA	NA	Gln	Arg	FALSE	NA	1	0	0	0	0	0	0	0	0	0	0	0	0	0	0	0	0	0	0	0	0	0	0	0	0	0	0	0	0	0	0	0	0	0	0	0	0	0	0	0	0	0	0	0	1	0	0	0	0	0	0	0	0	0	0	0	0	0	0	0	0	0	0	0	0	0	36.61	FALSE	FALSE	FALSE	361	0.018
FAM196Bp.Arg15His	FAM196B	0.0176601800782399	0.00519858598461218	0	0.052980540234719	NA	NA	NA	NA	NA	NA	NA	NA	His	Arg	TRUE	NA	1	0	0	0	0	0	0	0	0	0	0	0	0	0	0	0	0	0	0	0	0	0	0	0	0	0	0	0	0	0	0	0	0	0	0	0	0	0	0	0	0	0	0	0	1	0	0	0	0	0	0	0	0	0	0	0	0	0	0	0	0	0	0	0	0	0	36.43	FALSE	FALSE	FALSE	361	0.018
FAM208Bp.Val1792Ile	FAM208B	0.0176601800782399	0.00519858598461218	0	0.052980540234719	NA	NA	NA	NA	NA	NA	NA	NA	Ile	Val	FALSE	NA	1	0	0	0	0	0	0	0	0	0	0	0	0	0	0	0	0	0	0	0	0	0	0	0	0	0	0	0	0	0	0	0	0	0	0	0	0	0	0	0	0	0	0	0	1	0	0	0	0	0	0	0	0	0	0	0	0	0	0	0	0	0	0	0	0	0	36.62	FALSE	FALSE	FALSE	361	0.018
FAM214Ap.Ser804Leu	FAM214A	0.0176601800782399	0.00519858598461218	0	0.052980540234719	NA	NA	NA	NA	NA	NA	NA	NA	Leu	Ser	FALSE	NA	1	0	0	0	0	0	0	0	0	0	0	0	0	0	0	0	0	0	0	0	0	0	0	0	0	0	0	0	0	0	0	0	0	0	0	0	0	0	0	0	0	0	0	0	1	0	0	0	0	0	0	0	0	0	0	0	0	0	0	0	0	0	0	0	0	0	37.67	FALSE	FALSE	FALSE	361	0.018
FAM35Ap.Ile477Ser	FAM35A	0.0176601800782399	0.00519858598461218	0	0.052980540234719	NA	NA	NA	NA	NA	NA	NA	NA	Ser	Ile	TRUE	NA	1	0	0	0	0	0	0	0	0	0	0	0	0	0	0	0	0	0	0	0	0	0	0	0	0	0	0	0	0	0	0	0	0	0	0	0	0	0	0	0	0	0	0	0	1	0	0	0	0	0	0	0	0	0	0	0	0	0	0	0	0	0	0	0	0	0	37.18	FALSE	FALSE	FALSE	361	0.018
FAM47Ap.Leu145Ile	FAM47A	0.0176601800782399	0.00519858598461218	0	0.052980540234719	NA	NA	NA	NA	NA	NA	NA	NA	Ile	Leu	FALSE	NA	1	0	0	0	0	0	0	0	0	0	0	0	0	0	0	0	0	0	0	0	0	0	0	0	0	0	0	0	0	0	0	0	0	0	0	0	0	0	0	0	0	0	0	0	1	0	0	0	0	0	0	0	0	0	0	0	0	0	0	0	0	0	0	0	0	0	37	FALSE	FALSE	FALSE	361	0.018
FAM49Ap.Arg98Ter	FAM49A	0.0176601800782399	0.00519858598461218	0	0.052980540234719	NA	NA	NA	NA	NA	NA	NA	NA	Ter	Arg	FALSE	NA	1	0	0	0	0	0	0	0	0	0	0	0	0	0	0	0	0	0	0	0	0	0	0	0	0	0	0	0	0	0	0	0	0	0	0	0	0	0	0	0	0	0	0	0	1	0	0	0	0	0	0	0	0	0	0	0	0	0	0	0	0	0	0	0	0	0	37.35	FALSE	FALSE	FALSE	361	0.018
FAM69Cp.Cys278Ter	FAM69C	0.0176601800782399	0.00519858598461218	0	0.052980540234719	NA	NA	NA	NA	NA	NA	NA	NA	Ter	Cys	FALSE	NA	1	0	0	0	0	0	0	0	0	0	0	0	0	0	0	0	0	0	0	0	0	0	0	0	0	0	0	0	0	0	0	0	0	0	0	0	0	0	0	0	0	0	0	0	1	0	0	0	0	0	0	0	0	0	0	0	0	0	0	0	0	0	0	0	0	0	35.76	FALSE	FALSE	FALSE	361	0.018
FAM71Ap.Arg364Gln	FAM71A	0.0176601800782399	0.00519858598461218	0	0.052980540234719	NA	NA	NA	NA	NA	NA	NA	NA	Gln	Arg	FALSE	NA	1	0	0	0	0	0	0	0	0	0	0	0	0	0	0	0	0	0	0	0	0	0	0	0	0	0	0	0	0	0	0	0	0	0	0	0	0	0	0	0	0	0	0	0	1	0	0	0	0	0	0	0	0	0	0	0	0	0	0	0	0	0	0	0	0	0	36.77	FALSE	FALSE	FALSE	361	0.018
FAM71E2p.Gly638Val	FAM71E2	0.0176601800782399	0.00519858598461218	0	0.052980540234719	NA	NA	NA	NA	NA	NA	NA	NA	Val	Gly	FALSE	NA	1	0	0	0	0	0	0	0	0	0	0	0	0	0	0	0	0	0	0	0	0	0	0	0	0	0	0	0	0	0	0	0	0	0	0	0	0	0	0	0	0	0	0	0	1	0	0	0	0	0	0	0	0	0	0	0	0	0	0	0	0	0	0	0	0	0	37.24	FALSE	FALSE	FALSE	361	0.018
FAM72Bp.Met103Ile	FAM72B	0.0176601800782399	0.00519858598461218	0	0.052980540234719	NA	NA	NA	NA	NA	NA	NA	NA	Ile	Met	FALSE	NA	1	0	0	0	0	0	0	0	0	0	0	0	0	0	0	0	0	0	0	0	0	0	0	0	0	0	0	0	0	0	0	0	0	0	0	0	0	0	0	0	0	0	0	0	1	0	0	0	0	0	0	0	0	0	0	0	0	0	0	0	0	0	0	0	0	0	36.72	FALSE	FALSE	FALSE	361	0.018
FAM86Ap.Gly118Ser	FAM86A	0.0176601800782399	0.00519858598461218	0	0.052980540234719	NA	NA	NA	NA	NA	NA	NA	NA	Ser	Gly	TRUE	NA	1	0	0	0	0	0	0	0	0	0	0	0	0	0	0	0	0	0	0	0	0	0	0	0	0	0	0	0	0	0	0	0	0	0	0	0	0	0	0	0	0	0	0	0	1	0	0	0	0	0	0	0	0	0	0	0	0	0	0	0	0	0	0	0	0	0	36.67	FALSE	FALSE	FALSE	361	0.018
FANCAp.Thr1328Ala	FANCA	0.0176601800782399	0.00519858598461218	0	0.052980540234719	NA	NA	NA	NA	NA	NA	NA	NA	Ala	Thr	FALSE	1	1	0	0	0	0	0	0	0	0	0	0	0	0	0	0	0	0	0	0	0	0	0	0	0	0	0	0	0	0	0	0	0	0	0	0	0	0	0	0	0	0	0	0	0	1	0	0	0	0	0	0	0	0	0	0	0	0	0	0	0	0	0	0	0	0	0	37.14	FALSE	FALSE	FALSE	361	0.018
FANCBp.Glu199Gln	FANCB	0.0176601800782399	0.00519858598461218	0	0.052980540234719	NA	NA	NA	NA	NA	NA	NA	NA	Gln	Glu	FALSE	NA	1	0	0	0	0	0	0	0	0	0	0	0	0	0	0	0	0	0	0	0	0	0	0	0	0	0	0	0	0	0	0	0	0	0	0	0	0	0	0	0	0	0	0	0	1	0	0	0	0	0	0	0	0	0	0	0	0	0	0	0	0	0	0	0	0	0	36.74	FALSE	FALSE	FALSE	361	0.018
FAR2p.Arg480Cys	FAR2	0.0176601800782399	0.00519858598461218	0	0.052980540234719	NA	NA	NA	NA	NA	NA	NA	NA	Cys	Arg	TRUE	NA	1	0	0	0	0	0	0	0	0	0	0	0	0	0	0	0	0	0	0	0	0	0	0	0	0	0	0	0	0	0	0	0	0	0	0	0	0	0	0	0	0	0	0	0	1	0	0	0	0	0	0	0	0	0	0	0	0	0	0	0	0	0	0	0	0	0	36.99	FALSE	FALSE	FALSE	361	0.018
FAT2p.Phe3123Ile	FAT2	0.0176601800782399	0.00519858598461218	0	0.052980540234719	NA	NA	NA	NA	NA	NA	NA	NA	Ile	Phe	FALSE	NA	1	0	0	0	0	0	0	0	0	0	0	0	0	0	0	0	0	0	0	0	0	0	0	0	0	0	0	0	0	0	0	0	0	0	0	0	0	0	0	0	0	0	0	0	1	0	0	0	0	0	0	0	0	0	0	0	0	0	0	0	0	0	0	0	0	0	37.33	FALSE	FALSE	FALSE	361	0.018
FAT3p.Glu2774Lys	FAT3	0.0176601800782399	0.00519858598461218	0	0.052980540234719	NA	NA	NA	NA	NA	NA	NA	NA	Lys	Glu	TRUE	2	1	0	0	0	0	0	0	0	0	0	0	0	0	0	0	0	0	0	0	0	0	0	0	0	0	0	0	0	0	0	0	0	0	0	0	0	0	0	0	0	0	0	0	0	1	0	0	0	0	0	0	0	0	0	0	0	0	0	0	0	0	0	0	0	0	0	36.48	FALSE	FALSE	FALSE	361	0.018
FBN3p.Pro1204Thr	FBN3	0.0176601800782399	0.00519858598461218	0	0.052980540234719	NA	NA	NA	NA	NA	NA	NA	NA	Thr	Pro	TRUE	NA	1	0	0	0	0	0	0	0	0	0	0	0	0	0	0	0	0	0	0	0	0	0	0	0	0	0	0	0	0	0	0	0	0	0	0	0	0	0	0	0	0	0	0	0	1	0	0	0	0	0	0	0	0	0	0	0	0	0	0	0	0	0	0	0	0	0	36.81	FALSE	FALSE	FALSE	361	0.018
FBXL6p.Pro190His	FBXL6	0.0176601800782399	0.00519858598461218	0	0.052980540234719	NA	NA	NA	NA	NA	NA	NA	NA	His	Pro	TRUE	NA	1	0	0	0	0	0	0	0	0	0	0	0	0	0	0	0	0	0	0	0	0	0	0	0	0	0	0	0	0	0	0	0	0	0	0	0	0	0	0	0	0	0	0	0	1	0	0	0	0	0	0	0	0	0	0	0	0	0	0	0	0	0	0	0	0	0	37.01	FALSE	FALSE	FALSE	361	0.018
FBXO10p.Thr706Ser	FBXO10	0.0176601800782399	0.00519858598461218	0	0.052980540234719	NA	NA	NA	NA	NA	NA	NA	NA	Ser	Thr	TRUE	NA	1	0	0	0	0	0	0	0	0	0	0	0	0	0	0	0	0	0	0	0	0	0	0	0	0	0	0	0	0	0	0	0	0	0	0	0	0	0	0	0	0	0	0	0	1	0	0	0	0	0	0	0	0	0	0	0	0	0	0	0	0	0	0	0	0	0	35.74	FALSE	FALSE	FALSE	361	0.018
FBXO33p.Glu395Gln	FBXO33	0.0176601800782399	0.00519858598461218	0	0.052980540234719	NA	NA	NA	NA	NA	NA	NA	NA	Gln	Glu	FALSE	NA	1	0	0	0	0	0	0	0	0	0	0	0	0	0	0	0	0	0	0	0	0	0	0	0	0	0	0	0	0	0	0	0	0	0	0	0	0	0	0	0	0	0	0	0	1	0	0	0	0	0	0	0	0	0	0	0	0	0	0	0	0	0	0	0	0	0	36.96	FALSE	FALSE	FALSE	361	0.018
FBXW10p.Thr983Ala	FBXW10	0.0176601800782399	0.00519858598461218	0	0.052980540234719	NA	NA	NA	NA	NA	NA	NA	NA	Ala	Thr	FALSE	NA	1	0	0	0	0	0	0	0	0	0	0	0	0	0	0	0	0	0	0	0	0	0	0	0	0	0	0	0	0	0	0	0	0	0	0	0	0	0	0	0	0	0	0	0	1	0	0	0	0	0	0	0	0	0	0	0	0	0	0	0	0	0	0	0	0	0	36.53	FALSE	FALSE	FALSE	361	0.018
FBXW11p.Ser541Cys	FBXW11	0.0176601800782399	0.00519858598461218	0	0.052980540234719	NA	NA	NA	NA	NA	NA	NA	NA	Cys	Ser	TRUE	NA	1	0	0	0	0	0	0	0	0	0	0	0	0	0	0	0	0	0	0	0	0	0	0	0	0	0	0	0	0	0	0	0	0	0	0	0	0	0	0	0	0	0	0	0	1	0	0	0	0	0	0	0	0	0	0	0	0	0	0	0	0	0	0	0	0	0	37.73	FALSE	FALSE	FALSE	361	0.018
FBXW7p.His460Arg	FBXW7	0.0176601800782399	0.00519858598461218	0	0.052980540234719	NA	NA	NA	NA	NA	NA	NA	NA	Arg	His	TRUE	1	1	0	0	0	0	0	0	0	0	0	0	0	0	0	0	0	0	0	0	0	0	0	0	0	0	0	0	0	0	0	0	0	0	0	0	0	0	0	0	0	0	0	0	0	1	0	0	0	0	0	0	0	0	0	0	0	0	0	0	0	0	0	0	0	0	0	37.03	FALSE	FALSE	FALSE	361	0.018
FCGBPp.Asn2842Thr	FCGBP	0.0176601800782399	0.00519858598461218	0	0.052980540234719	NA	NA	NA	NA	NA	NA	NA	NA	Thr	Asn	TRUE	NA	1	0	0	0	0	0	0	0	0	0	0	0	0	0	0	0	0	0	0	0	0	0	0	0	0	0	0	0	0	0	0	0	0	0	0	0	0	0	0	0	0	0	0	0	1	0	0	0	0	0	0	0	0	0	0	0	0	0	0	0	0	0	0	0	0	0	36.25	FALSE	FALSE	FALSE	361	0.018
FER1L6p.Arg409Gln	FER1L6	0.0176601800782399	0.00519858598461218	0	0.052980540234719	NA	NA	NA	NA	NA	NA	NA	NA	Gln	Arg	FALSE	NA	1	0	0	0	0	0	0	0	0	0	0	0	0	0	0	0	0	0	0	0	0	0	0	0	0	0	0	0	0	0	0	0	0	0	0	0	0	0	0	0	0	0	0	0	1	0	0	0	0	0	0	0	0	0	0	0	0	0	0	0	0	0	0	0	0	0	37.19	FALSE	FALSE	FALSE	361	0.018
FGD6p.Leu1091Val	FGD6	0.0176601800782399	0.00519858598461218	0	0.052980540234719	NA	NA	NA	NA	NA	NA	NA	NA	Val	Leu	FALSE	NA	1	0	0	0	0	0	0	0	0	0	0	0	0	0	0	0	0	0	0	0	0	0	0	0	0	0	0	0	0	0	0	0	0	0	0	0	0	0	0	0	0	0	0	0	1	0	0	0	0	0	0	0	0	0	0	0	0	0	0	0	0	0	0	0	0	0	36.53	FALSE	FALSE	FALSE	361	0.018
FGF6p.Val189Leu	FGF6	0.0176601800782399	0.00519858598461218	0	0.052980540234719	NA	NA	NA	NA	NA	NA	NA	NA	Leu	Val	FALSE	NA	1	0	0	0	0	0	0	0	0	0	0	0	0	0	0	0	0	0	0	0	0	0	0	0	0	0	0	0	0	0	0	0	0	0	0	0	0	0	0	0	0	0	0	0	1	0	0	0	0	0	0	0	0	0	0	0	0	0	0	0	0	0	0	0	0	0	37.2	FALSE	FALSE	FALSE	361	0.018
FKBP7p.Gly207Ser	FKBP7	0.0176601800782399	0.00519858598461218	0	0.052980540234719	NA	NA	NA	NA	NA	NA	NA	NA	Ser	Gly	TRUE	NA	1	0	0	0	0	0	0	0	0	0	0	0	0	0	0	0	0	0	0	0	0	0	0	0	0	0	0	0	0	0	0	0	0	0	0	0	0	0	0	0	0	0	0	0	1	0	0	0	0	0	0	0	0	0	0	0	0	0	0	0	0	0	0	0	0	0	36.62	FALSE	FALSE	FALSE	361	0.018
FKBPLp.Val126Ile	FKBPL	0.0176601800782399	0.00519858598461218	0	0.052980540234719	NA	NA	NA	NA	NA	NA	NA	NA	Ile	Val	FALSE	NA	1	0	0	0	0	0	0	0	0	0	0	0	0	0	0	0	0	0	0	0	0	0	0	0	0	0	0	0	0	0	0	0	0	0	0	0	0	0	0	0	0	0	0	0	1	0	0	0	0	0	0	0	0	0	0	0	0	0	0	0	0	0	0	0	0	0	36.89	FALSE	FALSE	FALSE	361	0.018
FLG2p.Gly2350Ala	FLG2	0.0176601800782399	0.00519858598461218	0	0.052980540234719	NA	NA	NA	NA	NA	NA	NA	NA	Ala	Gly	FALSE	NA	1	0	0	0	0	0	0	0	0	0	0	0	0	0	0	0	0	0	0	0	0	0	0	0	0	0	0	0	0	0	0	0	0	0	0	0	0	0	0	0	0	0	0	0	1	0	0	0	0	0	0	0	0	0	0	0	0	0	0	0	0	0	0	0	0	0	36.27	FALSE	FALSE	FALSE	361	0.018
FLNAp.Pro2504Ser	FLNA	0.0176601800782399	0.00519858598461218	0	0.052980540234719	NA	NA	NA	NA	NA	NA	NA	NA	Ser	Pro	TRUE	2	1	0	0	0	0	0	0	0	0	0	0	0	0	0	0	0	0	0	0	0	0	0	0	0	0	0	0	0	0	0	0	0	0	0	0	0	0	0	0	0	0	0	0	0	1	0	0	0	0	0	0	0	0	0	0	0	0	0	0	0	0	0	0	0	0	0	36.27	FALSE	FALSE	FALSE	361	0.018
FLYWCH1p.Pro419Ser	FLYWCH1	0.0176601800782399	0.00519858598461218	0	0.052980540234719	NA	NA	NA	NA	NA	NA	NA	NA	Ser	Pro	TRUE	NA	1	0	0	0	0	0	0	0	0	0	0	0	0	0	0	0	0	0	0	0	0	0	0	0	0	0	0	0	0	0	0	0	0	0	0	0	0	0	0	0	0	0	0	0	1	0	0	0	0	0	0	0	0	0	0	0	0	0	0	0	0	0	0	0	0	0	37.22	FALSE	FALSE	FALSE	361	0.018
FNDC3Ap.Leu1128Gln	FNDC3A	0.0176601800782399	0.00519858598461218	0	0.052980540234719	NA	NA	NA	NA	NA	NA	NA	NA	Gln	Leu	FALSE	NA	1	0	0	0	0	0	0	0	0	0	0	0	0	0	0	0	0	0	0	0	0	0	0	0	0	0	0	0	0	0	0	0	0	0	0	0	0	0	0	0	0	0	0	0	1	0	0	0	0	0	0	0	0	0	0	0	0	0	0	0	0	0	0	0	0	0	36.78	FALSE	FALSE	FALSE	361	0.018
FNTAp.Phe136Ser	FNTA	0.0176601800782399	0.00519858598461218	0	0.052980540234719	NA	NA	NA	NA	NA	NA	NA	NA	Ser	Phe	TRUE	NA	1	0	0	0	0	0	0	0	0	0	0	0	0	0	0	0	0	0	0	0	0	0	0	0	0	0	0	0	0	0	0	0	0	0	0	0	0	0	0	0	0	0	0	0	1	0	0	0	0	0	0	0	0	0	0	0	0	0	0	0	0	0	0	0	0	0	36.57	TRUE	FALSE	FALSE	361	0.018
FOCADp.Leu331Ile	FOCAD	0.0176601800782399	0.00519858598461218	0	0.052980540234719	NA	NA	NA	NA	NA	NA	NA	NA	Ile	Leu	FALSE	NA	1	0	0	0	0	0	0	0	0	0	0	0	0	0	0	0	0	0	0	0	0	0	0	0	0	0	0	0	0	0	0	0	0	0	0	0	0	0	0	0	0	0	0	0	1	0	0	0	0	0	0	0	0	0	0	0	0	0	0	0	0	0	0	0	0	0	35.56	FALSE	FALSE	FALSE	361	0.018
FOLR2p.His236Asn	FOLR2	0.0176601800782399	0.00519858598461218	0	0.052980540234719	NA	NA	NA	NA	NA	NA	NA	NA	Asn	His	FALSE	NA	1	0	0	0	0	0	0	0	0	0	0	0	0	0	0	0	0	0	0	0	0	0	0	0	0	0	0	0	0	0	0	0	0	0	0	0	0	0	0	0	0	0	0	0	1	0	0	0	0	0	0	0	0	0	0	0	0	0	0	0	0	0	0	0	0	0	36.88	FALSE	FALSE	FALSE	361	0.018
FOPNLp.Phe114Leu	FOPNL	0.0176601800782399	0.00519858598461218	0	0.052980540234719	NA	NA	NA	NA	NA	NA	NA	NA	Leu	Phe	FALSE	NA	1	0	0	0	0	0	0	0	0	0	0	0	0	0	0	0	0	0	0	0	0	0	0	0	0	0	0	0	0	0	0	0	0	0	0	0	0	0	0	0	0	0	0	0	1	0	0	0	0	0	0	0	0	0	0	0	0	0	0	0	0	0	0	0	0	0	37.05	FALSE	FALSE	FALSE	361	0.018
FOSp.Leu53Met	FOS	0.0176601800782399	0.00519858598461218	0	0.052980540234719	NA	NA	NA	NA	NA	NA	NA	NA	Met	Leu	FALSE	NA	1	0	0	0	0	0	0	0	0	0	0	0	0	0	0	0	0	0	0	0	0	0	0	0	0	0	0	0	0	0	0	0	0	0	0	0	0	0	0	0	0	0	0	0	1	0	0	0	0	0	0	0	0	0	0	0	0	0	0	0	0	0	0	0	0	0	36.61	FALSE	FALSE	FALSE	361	0.018
FOXH1p.Glu213Ter	FOXH1	0.0176601800782399	0.00519858598461218	0	0.052980540234719	NA	NA	NA	NA	NA	NA	NA	NA	Ter	Glu	FALSE	NA	1	0	0	0	0	0	0	0	0	0	0	0	0	0	0	0	0	0	0	0	0	0	0	0	0	0	0	0	0	0	0	0	0	0	0	0	0	0	0	0	0	0	0	0	1	0	0	0	0	0	0	0	0	0	0	0	0	0	0	0	0	0	0	0	0	0	37.45	FALSE	FALSE	FALSE	361	0.018
FOXJ3p.Ser327Ter	FOXJ3	0.0176601800782399	0.00519858598461218	0	0.052980540234719	NA	NA	NA	NA	NA	NA	NA	NA	Ter	Ser	FALSE	NA	1	0	0	0	0	0	0	0	0	0	0	0	0	0	0	0	0	0	0	0	0	0	0	0	0	0	0	0	0	0	0	0	0	0	0	0	0	0	0	0	0	0	0	0	1	0	0	0	0	0	0	0	0	0	0	0	0	0	0	0	0	0	0	0	0	0	36.92	FALSE	FALSE	FALSE	361	0.018
FOXO3p.Glu185Lys	FOXO3	0.0176601800782399	0.00519858598461218	0	0.052980540234719	NA	NA	NA	NA	NA	NA	NA	NA	Lys	Glu	TRUE	1	1	0	0	0	0	0	0	0	0	0	0	0	0	0	0	0	0	0	0	0	0	0	0	0	0	0	0	0	0	0	0	0	0	0	0	0	0	0	0	0	0	0	0	0	1	0	0	0	0	0	0	0	0	0	0	0	0	0	0	0	0	0	0	0	0	0	36	FALSE	FALSE	FALSE	361	0.018
FRAT1p.Gly159Val	FRAT1	0.0176601800782399	0.00519858598461218	0	0.052980540234719	NA	NA	NA	NA	NA	NA	NA	NA	Val	Gly	FALSE	NA	1	0	0	0	0	0	0	0	0	0	0	0	0	0	0	0	0	0	0	0	0	0	0	0	0	0	0	0	0	0	0	0	0	0	0	0	0	0	0	0	0	0	0	0	1	0	0	0	0	0	0	0	0	0	0	0	0	0	0	0	0	0	0	0	0	0	36.71	FALSE	TRUE	FALSE	361	0.018
FRYp.Leu1689Met	FRY	0.0176601800782399	0.00519858598461218	0	0.052980540234719	NA	NA	NA	NA	NA	NA	NA	NA	Met	Leu	FALSE	NA	1	0	0	0	0	0	0	0	0	0	0	0	0	0	0	0	0	0	0	0	0	0	0	0	0	0	0	0	0	0	0	0	0	0	0	0	0	0	0	0	0	0	0	0	1	0	0	0	0	0	0	0	0	0	0	0	0	0	0	0	0	0	0	0	0	0	36.49	FALSE	FALSE	FALSE	361	0.018
FSTp.Ser64Leu	FST	0.0176601800782399	0.00519858598461218	0	0.052980540234719	NA	NA	NA	NA	NA	NA	NA	NA	Leu	Ser	FALSE	NA	1	0	0	0	0	0	0	0	0	0	0	0	0	0	0	0	0	0	0	0	0	0	0	0	0	0	0	0	0	0	0	0	0	0	0	0	0	0	0	0	0	0	0	0	1	0	0	0	0	0	0	0	0	0	0	0	0	0	0	0	0	0	0	0	0	0	36.59	FALSE	FALSE	FALSE	361	0.018
FZD10p.Arg7Leu	FZD10	0.0176601800782399	0.00519858598461218	0	0.052980540234719	NA	NA	NA	NA	NA	NA	NA	NA	Leu	Arg	FALSE	NA	1	0	0	0	0	0	0	0	0	0	0	0	0	0	0	0	0	0	0	0	0	0	0	0	0	0	0	0	0	0	0	0	0	0	0	0	0	0	0	0	0	0	0	0	1	0	0	0	0	0	0	0	0	0	0	0	0	0	0	0	0	0	0	0	0	0	36.27	FALSE	TRUE	FALSE	361	0.018
FZR1p.Val316Gly	FZR1	0.0176601800782399	0.00519858598461218	0	0.052980540234719	NA	NA	NA	NA	NA	NA	NA	NA	Gly	Val	FALSE	NA	1	0	0	0	0	0	0	0	0	0	0	0	0	0	0	0	0	0	0	0	0	0	0	0	0	0	0	0	0	0	0	0	0	0	0	0	0	0	0	0	0	0	0	0	1	0	0	0	0	0	0	0	0	0	0	0	0	0	0	0	0	0	0	0	0	0	36.88	FALSE	FALSE	FALSE	361	0.018
G6PDp.Gly410Asp	G6PD	0.0176601800782399	0.00519858598461218	0	0.052980540234719	NA	NA	NA	NA	NA	NA	NA	NA	Asp	Gly	FALSE	NA	1	0	0	0	0	0	0	0	0	0	0	0	0	0	0	0	0	0	0	0	0	0	0	0	0	0	0	0	0	0	0	0	0	0	0	0	0	0	0	0	0	0	0	0	1	0	0	0	0	0	0	0	0	0	0	0	0	0	0	0	0	0	0	0	0	0	37.66	FALSE	FALSE	FALSE	361	0.018
GABRA3p.Val250Gly	GABRA3	0.0176601800782399	0.00519858598461218	0	0.052980540234719	NA	NA	NA	NA	NA	NA	NA	NA	Gly	Val	FALSE	NA	1	0	0	0	0	0	0	0	0	0	0	0	0	0	0	0	0	0	0	0	0	0	0	0	0	0	0	0	0	0	0	0	0	0	0	0	0	0	0	0	0	0	0	0	1	0	0	0	0	0	0	0	0	0	0	0	0	0	0	0	0	0	0	0	0	0	36.84	FALSE	FALSE	FALSE	361	0.018
GALCp.Arg396Trp	GALC	0.0176601800782399	0.00519858598461218	0	0.052980540234719	NA	NA	NA	NA	NA	NA	NA	NA	Trp	Arg	FALSE	NA	1	0	0	0	0	0	0	0	0	0	0	0	0	0	0	0	0	0	0	0	0	0	0	0	0	0	0	0	0	0	0	0	0	0	0	0	0	0	0	0	0	0	0	0	1	0	0	0	0	0	0	0	0	0	0	0	0	0	0	0	0	0	0	0	0	0	36.82	FALSE	FALSE	FALSE	361	0.018
GATAD2Bp.Ala455Ser	GATAD2B	0.0176601800782399	0.00519858598461218	0	0.052980540234719	NA	NA	NA	NA	NA	NA	NA	NA	Ser	Ala	TRUE	NA	1	0	0	0	0	0	0	0	0	0	0	0	0	0	0	0	0	0	0	0	0	0	0	0	0	0	0	0	0	0	0	0	0	0	0	0	0	0	0	0	0	0	0	0	1	0	0	0	0	0	0	0	0	0	0	0	0	0	0	0	0	0	0	0	0	0	37.48	FALSE	FALSE	FALSE	361	0.018
GBP1p.Glu99Lys	GBP1	0.0176601800782399	0.00519858598461218	0	0.052980540234719	NA	NA	NA	NA	NA	NA	NA	NA	Lys	Glu	TRUE	NA	1	0	0	0	0	0	0	0	0	0	0	0	0	0	0	0	0	0	0	0	0	0	0	0	0	0	0	0	0	0	0	0	0	0	0	0	0	0	0	0	0	0	0	0	1	0	0	0	0	0	0	0	0	0	0	0	0	0	0	0	0	0	0	0	0	0	36.93	FALSE	FALSE	FALSE	361	0.018
GCGp.Gly143Asp	GCG	0.0176601800782399	0.00519858598461218	0	0.052980540234719	NA	NA	NA	NA	NA	NA	NA	NA	Asp	Gly	FALSE	NA	1	0	0	0	0	0	0	0	0	0	0	0	0	0	0	0	0	0	0	0	0	0	0	0	0	0	0	0	0	0	0	0	0	0	0	0	0	0	0	0	0	0	0	0	1	0	0	0	0	0	0	0	0	0	0	0	0	0	0	0	0	0	0	0	0	0	37.15	FALSE	FALSE	FALSE	361	0.018
GDI1p.Asp6Asn	GDI1	0.0176601800782399	0.00519858598461218	0	0.052980540234719	NA	NA	NA	NA	NA	NA	NA	NA	Asn	Asp	FALSE	NA	1	0	0	0	0	0	0	0	0	0	0	0	0	0	0	0	0	0	0	0	0	0	0	0	0	0	0	0	0	0	0	0	0	0	0	0	0	0	0	0	0	0	0	0	1	0	0	0	0	0	0	0	0	0	0	0	0	0	0	0	0	0	0	0	0	0	36.25	FALSE	FALSE	FALSE	361	0.018
GIMAP4p.Val83Ile	GIMAP4	0.0176601800782399	0.00519858598461218	0	0.052980540234719	NA	NA	NA	NA	NA	NA	NA	NA	Ile	Val	FALSE	NA	1	0	0	0	0	0	0	0	0	0	0	0	0	0	0	0	0	0	0	0	0	0	0	0	0	0	0	0	0	0	0	0	0	0	0	0	0	0	0	0	0	0	0	0	1	0	0	0	0	0	0	0	0	0	0	0	0	0	0	0	0	0	0	0	0	0	36.92	FALSE	FALSE	FALSE	361	0.018
GIMAP5p.Glu95Gln	GIMAP5	0.0176601800782399	0.00519858598461218	0	0.052980540234719	NA	NA	NA	NA	NA	NA	NA	NA	Gln	Glu	FALSE	NA	1	0	0	0	0	0	0	0	0	0	0	0	0	0	0	0	0	0	0	0	0	0	0	0	0	0	0	0	0	0	0	0	0	0	0	0	0	0	0	0	0	0	0	0	1	0	0	0	0	0	0	0	0	0	0	0	0	0	0	0	0	0	0	0	0	0	35.81	FALSE	FALSE	FALSE	361	0.018
GIMAP8p.Gln7Ter	GIMAP8	0.0176601800782399	0.00519858598461218	0	0.052980540234719	NA	NA	NA	NA	NA	NA	NA	NA	Ter	Gln	FALSE	NA	1	0	0	0	0	0	0	0	0	0	0	0	0	0	0	0	0	0	0	0	0	0	0	0	0	0	0	0	0	0	0	0	0	0	0	0	0	0	0	0	0	0	0	0	1	0	0	0	0	0	0	0	0	0	0	0	0	0	0	0	0	0	0	0	0	0	36.55	FALSE	FALSE	FALSE	361	0.018
GLRA3p.Arg98His	GLRA3	0.0176601800782399	0.00519858598461218	0	0.052980540234719	NA	NA	NA	NA	NA	NA	NA	NA	His	Arg	TRUE	NA	1	0	0	0	0	0	0	0	0	0	0	0	0	0	0	0	0	0	0	0	0	0	0	0	0	0	0	0	0	0	0	0	0	0	0	0	0	0	0	0	0	0	0	0	1	0	0	0	0	0	0	0	0	0	0	0	0	0	0	0	0	0	0	0	0	0	36.98	FALSE	FALSE	FALSE	361	0.018
GLT8D1p.Arg210His	GLT8D1	0.0176601800782399	0.00519858598461218	0	0.052980540234719	NA	NA	NA	NA	NA	NA	NA	NA	His	Arg	TRUE	NA	1	0	0	0	0	0	0	0	0	0	0	0	0	0	0	0	0	0	0	0	0	0	0	0	0	0	0	0	0	0	0	0	0	0	0	0	0	0	0	0	0	0	0	0	1	0	0	0	0	0	0	0	0	0	0	0	0	0	0	0	0	0	0	0	0	0	36.54	FALSE	FALSE	FALSE	361	0.018
GNAQp.Tyr101Ter	GNAQ	0.0176601800782399	0.00519858598461218	0	0.052980540234719	NA	NA	NA	NA	NA	NA	NA	NA	Ter	Tyr	FALSE	1	1	0	0	0	0	0	0	0	0	0	0	0	0	0	0	0	0	0	0	0	0	0	0	0	0	0	0	0	0	0	0	0	0	0	0	0	0	0	0	0	0	0	0	0	1	0	0	0	0	0	0	0	0	0	0	0	0	0	0	0	0	0	0	0	0	0	37.57	FALSE	FALSE	FALSE	361	0.018
GOLGB1p.Ile2604Thr	GOLGB1	0.0176601800782399	0.00519858598461218	0	0.052980540234719	NA	NA	NA	NA	NA	NA	NA	NA	Thr	Ile	TRUE	NA	1	0	0	0	0	0	0	0	0	0	0	0	0	0	0	0	0	0	0	0	0	0	0	0	0	0	0	0	0	0	0	0	0	0	0	0	0	0	0	0	0	0	0	0	1	0	0	0	0	0	0	0	0	0	0	0	0	0	0	0	0	0	0	0	0	0	37.05	FALSE	FALSE	FALSE	361	0.018
GPATCH8p.Asp356His	GPATCH8	0.0176601800782399	0.00519858598461218	0	0.052980540234719	NA	NA	NA	NA	NA	NA	NA	NA	His	Asp	TRUE	NA	1	0	0	0	0	0	0	0	0	0	0	0	0	0	0	0	0	0	0	0	0	0	0	0	0	0	0	0	0	0	0	0	0	0	0	0	0	0	0	0	0	0	0	0	1	0	0	0	0	0	0	0	0	0	0	0	0	0	0	0	0	0	0	0	0	0	37.03	FALSE	FALSE	FALSE	361	0.018
GPR110p.Leu796Val	GPR110	0.0176601800782399	0.00519858598461218	0	0.052980540234719	NA	NA	NA	NA	NA	NA	NA	NA	Val	Leu	FALSE	NA	1	0	0	0	0	0	0	0	0	0	0	0	0	0	0	0	0	0	0	0	0	0	0	0	0	0	0	0	0	0	0	0	0	0	0	0	0	0	0	0	0	0	0	0	1	0	0	0	0	0	0	0	0	0	0	0	0	0	0	0	0	0	0	0	0	0	36.54	FALSE	FALSE	FALSE	361	0.018
GPR112p.Ser1208Cys	GPR112	0.0176601800782399	0.00519858598461218	0	0.052980540234719	NA	NA	NA	NA	NA	NA	NA	NA	Cys	Ser	TRUE	NA	1	0	0	0	0	0	0	0	0	0	0	0	0	0	0	0	0	0	0	0	0	0	0	0	0	0	0	0	0	0	0	0	0	0	0	0	0	0	0	0	0	0	0	0	1	0	0	0	0	0	0	0	0	0	0	0	0	0	0	0	0	0	0	0	0	0	36.77	FALSE	FALSE	FALSE	361	0.018
GPR179p.Glu1387Lys	GPR179	0.0176601800782399	0.00519858598461218	0	0.052980540234719	NA	NA	NA	NA	NA	NA	NA	NA	Lys	Glu	TRUE	NA	1	0	0	0	0	0	0	0	0	0	0	0	0	0	0	0	0	0	0	0	0	0	0	0	0	0	0	0	0	0	0	0	0	0	0	0	0	0	0	0	0	0	0	0	1	0	0	0	0	0	0	0	0	0	0	0	0	0	0	0	0	0	0	0	0	0	37.01	FALSE	FALSE	FALSE	361	0.018
GPR65p.Ala31Asp	GPR65	0.0176601800782399	0.00519858598461218	0	0.052980540234719	NA	NA	NA	NA	NA	NA	NA	NA	Asp	Ala	FALSE	NA	1	0	0	0	0	0	0	0	0	0	0	0	0	0	0	0	0	0	0	0	0	0	0	0	0	0	0	0	0	0	0	0	0	0	0	0	0	0	0	0	0	0	0	0	1	0	0	0	0	0	0	0	0	0	0	0	0	0	0	0	0	0	0	0	0	0	36.69	FALSE	FALSE	FALSE	361	0.018
GPR98p.Arg4387His	GPR98	0.0176601800782399	0.00519858598461218	0	0.052980540234719	NA	NA	NA	NA	NA	NA	NA	NA	His	Arg	TRUE	NA	1	0	0	0	0	0	0	0	0	0	0	0	0	0	0	0	0	0	0	0	0	0	0	0	0	0	0	0	0	0	0	0	0	0	0	0	0	0	0	0	0	0	0	0	1	0	0	0	0	0	0	0	0	0	0	0	0	0	0	0	0	0	0	0	0	0	36.63	FALSE	FALSE	FALSE	361	0.018
GRID2p.Gln775His	GRID2	0.0176601800782399	0.00519858598461218	0	0.052980540234719	NA	NA	NA	NA	NA	NA	NA	NA	His	Gln	TRUE	NA	1	0	0	0	0	0	0	0	0	0	0	0	0	0	0	0	0	0	0	0	0	0	0	0	0	0	0	0	0	0	0	0	0	0	0	0	0	0	0	0	0	0	0	0	1	0	0	0	0	0	0	0	0	0	0	0	0	0	0	0	0	0	0	0	0	0	36.65	FALSE	FALSE	FALSE	361	0.018
GRIN3Bp.Thr577Met	GRIN3B	0.0176601800782399	0.00519858598461218	0	0.052980540234719	NA	NA	NA	NA	NA	NA	NA	NA	Met	Thr	FALSE	NA	1	0	0	0	0	0	0	0	0	0	0	0	0	0	0	0	0	0	0	0	0	0	0	0	0	0	0	0	0	0	0	0	0	0	0	0	0	0	0	0	0	0	0	0	1	0	0	0	0	0	0	0	0	0	0	0	0	0	0	0	0	0	0	0	0	0	36.64	FALSE	FALSE	FALSE	361	0.018
GTF3C2p.Gln826Ter	GTF3C2	0.0176601800782399	0.00519858598461218	0	0.052980540234719	NA	NA	NA	NA	NA	NA	NA	NA	Ter	Gln	FALSE	NA	1	0	0	0	0	0	0	0	0	0	0	0	0	0	0	0	0	0	0	0	0	0	0	0	0	0	0	0	0	0	0	0	0	0	0	0	0	0	0	0	0	0	0	0	1	0	0	0	0	0	0	0	0	0	0	0	0	0	0	0	0	0	0	0	0	0	36.95	FALSE	FALSE	FALSE	361	0.018
GTPBP10p.Lys11Ter	GTPBP10	0.0176601800782399	0.00519858598461218	0	0.052980540234719	NA	NA	NA	NA	NA	NA	NA	NA	Ter	Lys	FALSE	NA	1	0	0	0	0	0	0	0	0	0	0	0	0	0	0	0	0	0	0	0	0	0	0	0	0	0	0	0	0	0	0	0	0	0	0	0	0	0	0	0	0	0	0	0	1	0	0	0	0	0	0	0	0	0	0	0	0	0	0	0	0	0	0	0	0	0	37.88	FALSE	FALSE	FALSE	361	0.018
GUCY1A2p.Lys359Thr	GUCY1A2	0.0176601800782399	0.00519858598461218	0	0.052980540234719	NA	NA	NA	NA	NA	NA	NA	NA	Thr	Lys	TRUE	NA	1	0	0	0	0	0	0	0	0	0	0	0	0	0	0	0	0	0	0	0	0	0	0	0	0	0	0	0	0	0	0	0	0	0	0	0	0	0	0	0	0	0	0	0	1	0	0	0	0	0	0	0	0	0	0	0	0	0	0	0	0	0	0	0	0	0	36.18	FALSE	FALSE	FALSE	361	0.018
HACE1p.Gly242Val	HACE1	0.0176601800782399	0.00519858598461218	0	0.052980540234719	NA	NA	NA	NA	NA	NA	NA	NA	Val	Gly	FALSE	NA	1	0	0	0	0	0	0	0	0	0	0	0	0	0	0	0	0	0	0	0	0	0	0	0	0	0	0	0	0	0	0	0	0	0	0	0	0	0	0	0	0	0	0	0	1	0	0	0	0	0	0	0	0	0	0	0	0	0	0	0	0	0	0	0	0	0	36.56	FALSE	FALSE	FALSE	361	0.018
HBG1p.Ala137Gly	HBG1	0.0176601800782399	0.00519858598461218	0	0.052980540234719	NA	NA	NA	NA	NA	NA	NA	NA	Gly	Ala	FALSE	NA	1	0	0	0	0	0	0	0	0	0	0	0	0	0	0	0	0	0	0	0	0	0	0	0	0	0	0	0	0	0	0	0	0	0	0	0	0	0	0	0	0	0	0	0	1	0	0	0	0	0	0	0	0	0	0	0	0	0	0	0	0	0	0	0	0	0	36.2	FALSE	FALSE	FALSE	361	0.018
HCAR3p.Ala376Gly	HCAR3	0.0176601800782399	0.00519858598461218	0	0.052980540234719	NA	NA	NA	NA	NA	NA	NA	NA	Gly	Ala	FALSE	NA	1	0	0	0	0	0	0	0	0	0	0	0	0	0	0	0	0	0	0	0	0	0	0	0	0	0	0	0	0	0	0	0	0	0	0	0	0	0	0	0	0	0	0	0	1	0	0	0	0	0	0	0	0	0	0	0	0	0	0	0	0	0	0	0	0	0	37.52	FALSE	FALSE	FALSE	361	0.018
HEPHp.Ser884Cys	HEPH	0.0176601800782399	0.00519858598461218	0	0.052980540234719	NA	NA	NA	NA	NA	NA	NA	NA	Cys	Ser	TRUE	NA	1	0	0	0	0	0	0	0	0	0	0	0	0	0	0	0	0	0	0	0	0	0	0	0	0	0	0	0	0	0	0	0	0	0	0	0	0	0	0	0	0	0	0	0	1	0	0	0	0	0	0	0	0	0	0	0	0	0	0	0	0	0	0	0	0	0	36.57	FALSE	FALSE	FALSE	361	0.018
HERC1p.Asn3817Tyr	HERC1	0.0176601800782399	0.00519858598461218	0	0.052980540234719	NA	NA	NA	NA	NA	NA	NA	NA	Tyr	Asn	TRUE	NA	1	0	0	0	0	0	0	0	0	0	0	0	0	0	0	0	0	0	0	0	0	0	0	0	0	0	0	0	0	0	0	0	0	0	0	0	0	0	0	0	0	0	0	0	1	0	0	0	0	0	0	0	0	0	0	0	0	0	0	0	0	0	0	0	0	0	36.94	FALSE	FALSE	FALSE	361	0.018
HERC2p.Gly4058Arg	HERC2	0.0176601800782399	0.00519858598461218	0	0.052980540234719	NA	NA	NA	NA	NA	NA	NA	NA	Arg	Gly	TRUE	NA	1	0	0	0	0	0	0	0	0	0	0	0	0	0	0	0	0	0	0	0	0	0	0	0	0	0	0	0	0	0	0	0	0	0	0	0	0	0	0	0	0	0	0	0	1	0	0	0	0	0	0	0	0	0	0	0	0	0	0	0	0	0	0	0	0	0	36.64	FALSE	FALSE	FALSE	361	0.018
HGFACp.Pro484Ser	HGFAC	0.0176601800782399	0.00519858598461218	0	0.052980540234719	NA	NA	NA	NA	NA	NA	NA	NA	Ser	Pro	TRUE	NA	1	0	0	0	0	0	0	0	0	0	0	0	0	0	0	0	0	0	0	0	0	0	0	0	0	0	0	0	0	0	0	0	0	0	0	0	0	0	0	0	0	0	0	0	1	0	0	0	0	0	0	0	0	0	0	0	0	0	0	0	0	0	0	0	0	0	36.95	FALSE	FALSE	FALSE	361	0.018
HIST1H2BKp.His83Tyr	HIST1H2BK	0.0176601800782399	0.00519858598461218	0	0.052980540234719	NA	NA	NA	NA	NA	NA	NA	NA	Tyr	His	TRUE	NA	1	0	0	0	0	0	0	0	0	0	0	0	0	0	0	0	0	0	0	0	0	0	0	0	0	0	0	0	0	0	0	0	0	0	0	0	0	0	0	0	0	0	0	0	1	0	0	0	0	0	0	0	0	0	0	0	0	0	0	0	0	0	0	0	0	0	37.4	FALSE	FALSE	FALSE	361	0.018
HIVEP1p.Arg965Thr	HIVEP1	0.0176601800782399	0.00519858598461218	0	0.052980540234719	NA	NA	NA	NA	NA	NA	NA	NA	Thr	Arg	TRUE	NA	1	0	0	0	0	0	0	0	0	0	0	0	0	0	0	0	0	0	0	0	0	0	0	0	0	0	0	0	0	0	0	0	0	0	0	0	0	0	0	0	0	0	0	0	1	0	0	0	0	0	0	0	0	0	0	0	0	0	0	0	0	0	0	0	0	0	36.82	FALSE	FALSE	FALSE	361	0.018
HLA-Ap.Val358Met	HLA-A	0.0176601800782399	0.00519858598461218	0	0.052980540234719	NA	NA	NA	NA	NA	NA	NA	NA	Met	Val	FALSE	1	1	0	0	0	0	0	0	0	0	0	0	0	0	0	0	0	0	0	0	0	0	0	0	0	0	0	0	0	0	0	0	0	0	0	0	0	0	0	0	0	0	0	0	0	1	0	0	0	0	0	0	0	0	0	0	0	0	0	0	0	0	0	0	0	0	0	37.36	FALSE	FALSE	FALSE	361	0.018
HNRNPH3p.Asp12Glu	HNRNPH3	0.0176601800782399	0.00519858598461218	0	0.052980540234719	NA	NA	NA	NA	NA	NA	NA	NA	Glu	Asp	FALSE	NA	1	0	0	0	0	0	0	0	0	0	0	0	0	0	0	0	0	0	0	0	0	0	0	0	0	0	0	0	0	0	0	0	0	0	0	0	0	0	0	0	0	0	0	0	1	0	0	0	0	0	0	0	0	0	0	0	0	0	0	0	0	0	0	0	0	0	37.48	FALSE	FALSE	FALSE	361	0.018
HNRNPUL2p.Glu79Lys	HNRNPUL2	0.0176601800782399	0.00519858598461218	0	0.052980540234719	NA	NA	NA	NA	NA	NA	NA	NA	Lys	Glu	TRUE	NA	1	0	0	0	0	0	0	0	0	0	0	0	0	0	0	0	0	0	0	0	0	0	0	0	0	0	0	0	0	0	0	0	0	0	0	0	0	0	0	0	0	0	0	0	1	0	0	0	0	0	0	0	0	0	0	0	0	0	0	0	0	0	0	0	0	0	36.77	FALSE	FALSE	FALSE	361	0.018
HNRNPUp.Arg303Gly	HNRNPU	0.0176601800782399	0.00519858598461218	0	0.052980540234719	NA	NA	NA	NA	NA	NA	NA	NA	Gly	Arg	FALSE	NA	1	0	0	0	0	0	0	0	0	0	0	0	0	0	0	0	0	0	0	0	0	0	0	0	0	0	0	0	0	0	0	0	0	0	0	0	0	0	0	0	0	0	0	0	1	0	0	0	0	0	0	0	0	0	0	0	0	0	0	0	0	0	0	0	0	0	36.07	FALSE	FALSE	FALSE	361	0.018
HOXC13p.Arg10Cys	HOXC13	0.0176601800782399	0.00519858598461218	0	0.052980540234719	NA	NA	NA	NA	NA	NA	NA	NA	Cys	Arg	TRUE	1	1	0	0	0	0	0	0	0	0	0	0	0	0	0	0	0	0	0	0	0	0	0	0	0	0	0	0	0	0	0	0	0	0	0	0	0	0	0	0	0	0	0	0	0	1	0	0	0	0	0	0	0	0	0	0	0	0	0	0	0	0	0	0	0	0	0	36.32	FALSE	FALSE	FALSE	361	0.018
HPXp.Val439Met	HPX	0.0176601800782399	0.00519858598461218	0	0.052980540234719	NA	NA	NA	NA	NA	NA	NA	NA	Met	Val	FALSE	NA	1	0	0	0	0	0	0	0	0	0	0	0	0	0	0	0	0	0	0	0	0	0	0	0	0	0	0	0	0	0	0	0	0	0	0	0	0	0	0	0	0	0	0	0	1	0	0	0	0	0	0	0	0	0	0	0	0	0	0	0	0	0	0	0	0	0	35.95	FALSE	FALSE	FALSE	361	0.018
HRASp.Val81Met	HRAS	0.0176601800782399	0.00519858598461218	0	0.052980540234719	NA	NA	NA	NA	NA	NA	NA	NA	Met	Val	FALSE	1	1	0	0	0	0	0	0	0	0	0	0	0	0	0	0	0	0	0	0	0	0	0	0	0	0	0	0	0	0	0	0	0	0	0	0	0	0	0	0	0	0	0	0	0	1	0	0	0	0	0	0	0	0	0	0	0	0	0	0	0	0	0	0	0	0	0	36.77	TRUE	FALSE	FALSE	361	0.018
HSPA4p.Phe716Ser	HSPA4	0.0176601800782399	0.00519858598461218	0	0.052980540234719	NA	NA	NA	NA	NA	NA	NA	NA	Ser	Phe	TRUE	NA	1	0	0	0	0	0	0	0	0	0	0	0	0	0	0	0	0	0	0	0	0	0	0	0	0	0	0	0	0	0	0	0	0	0	0	0	0	0	0	0	0	0	0	0	1	0	0	0	0	0	0	0	0	0	0	0	0	0	0	0	0	0	0	0	0	0	37.22	FALSE	FALSE	FALSE	361	0.018
HTR2Ap.Gly369Ser	HTR2A	0.0176601800782399	0.00519858598461218	0	0.052980540234719	NA	NA	NA	NA	NA	NA	NA	NA	Ser	Gly	TRUE	NA	1	0	0	0	0	0	0	0	0	0	0	0	0	0	0	0	0	0	0	0	0	0	0	0	0	0	0	0	0	0	0	0	0	0	0	0	0	0	0	0	0	0	0	0	1	0	0	0	0	0	0	0	0	0	0	0	0	0	0	0	0	0	0	0	0	0	36.46	FALSE	FALSE	FALSE	361	0.018
HTR7p.Val286Ala	HTR7	0.0176601800782399	0.00519858598461218	0	0.052980540234719	NA	NA	NA	NA	NA	NA	NA	NA	Ala	Val	FALSE	NA	1	0	0	0	0	0	0	0	0	0	0	0	0	0	0	0	0	0	0	0	0	0	0	0	0	0	0	0	0	0	0	0	0	0	0	0	0	0	0	0	0	0	0	0	1	0	0	0	0	0	0	0	0	0	0	0	0	0	0	0	0	0	0	0	0	0	36.69	FALSE	FALSE	FALSE	361	0.018
HUS1p.Asp155Val	HUS1	0.0176601800782399	0.00519858598461218	0	0.052980540234719	NA	NA	NA	NA	NA	NA	NA	NA	Val	Asp	FALSE	NA	1	0	0	0	0	0	0	0	0	0	0	0	0	0	0	0	0	0	0	0	0	0	0	0	0	0	0	0	0	0	0	0	0	0	0	0	0	0	0	0	0	0	0	0	1	0	0	0	0	0	0	0	0	0	0	0	0	0	0	0	0	0	0	0	0	0	37.28	FALSE	FALSE	FALSE	361	0.018
HUWE1p.Arg2545His	HUWE1	0.0176601800782399	0.00519858598461218	0	0.052980540234719	NA	NA	NA	NA	NA	NA	NA	NA	His	Arg	TRUE	NA	1	0	0	0	0	0	0	0	0	0	0	0	0	0	0	0	0	0	0	0	0	0	0	0	0	0	0	0	0	0	0	0	0	0	0	0	0	0	0	0	0	0	0	0	1	0	0	0	0	0	0	0	0	0	0	0	0	0	0	0	0	0	0	0	0	0	37.37	FALSE	FALSE	FALSE	361	0.018
IARSp.Asp424Asn	IARS	0.0176601800782399	0.00519858598461218	0	0.052980540234719	NA	NA	NA	NA	NA	NA	NA	NA	Asn	Asp	FALSE	NA	1	0	0	0	0	0	0	0	0	0	0	0	0	0	0	0	0	0	0	0	0	0	0	0	0	0	0	0	0	0	0	0	0	0	0	0	0	0	0	0	0	0	0	0	1	0	0	0	0	0	0	0	0	0	0	0	0	0	0	0	0	0	0	0	0	0	36.12	FALSE	FALSE	FALSE	361	0.018
IFI16p.Arg197Lys	IFI16	0.0176601800782399	0.00519858598461218	0	0.052980540234719	NA	NA	NA	NA	NA	NA	NA	NA	Lys	Arg	TRUE	NA	1	0	0	0	0	0	0	0	0	0	0	0	0	0	0	0	0	0	0	0	0	0	0	0	0	0	0	0	0	0	0	0	0	0	0	0	0	0	0	0	0	0	0	0	1	0	0	0	0	0	0	0	0	0	0	0	0	0	0	0	0	0	0	0	0	0	36.19	FALSE	FALSE	FALSE	361	0.018
IFNAR2p.Tyr269Cys	IFNAR2	0.0176601800782399	0.00519858598461218	0	0.052980540234719	NA	NA	NA	NA	NA	NA	NA	NA	Cys	Tyr	TRUE	NA	1	0	0	0	0	0	0	0	0	0	0	0	0	0	0	0	0	0	0	0	0	0	0	0	0	0	0	0	0	0	0	0	0	0	0	0	0	0	0	0	0	0	0	0	1	0	0	0	0	0	0	0	0	0	0	0	0	0	0	0	0	0	0	0	0	0	36.24	FALSE	FALSE	FALSE	361	0.018
IFT43p.Ser30Leu	IFT43	0.0176601800782399	0.00519858598461218	0	0.052980540234719	NA	NA	NA	NA	NA	NA	NA	NA	Leu	Ser	FALSE	NA	1	0	0	0	0	0	0	0	0	0	0	0	0	0	0	0	0	0	0	0	0	0	0	0	0	0	0	0	0	0	0	0	0	0	0	0	0	0	0	0	0	0	0	0	1	0	0	0	0	0	0	0	0	0	0	0	0	0	0	0	0	0	0	0	0	0	35.89	FALSE	FALSE	FALSE	361	0.018
IFT74p.Ser437Ile	IFT74	0.0176601800782399	0.00519858598461218	0	0.052980540234719	NA	NA	NA	NA	NA	NA	NA	NA	Ile	Ser	FALSE	NA	1	0	0	0	0	0	0	0	0	0	0	0	0	0	0	0	0	0	0	0	0	0	0	0	0	0	0	0	0	0	0	0	0	0	0	0	0	0	0	0	0	0	0	0	1	0	0	0	0	0	0	0	0	0	0	0	0	0	0	0	0	0	0	0	0	0	36.28	FALSE	FALSE	FALSE	361	0.018
IGF2BP2p.Arg515Thr	IGF2BP2	0.0176601800782399	0.00519858598461218	0	0.052980540234719	NA	NA	NA	NA	NA	NA	NA	NA	Thr	Arg	TRUE	2	1	0	0	0	0	0	0	0	0	0	0	0	0	0	0	0	0	0	0	0	0	0	0	0	0	0	0	0	0	0	0	0	0	0	0	0	0	0	0	0	0	0	0	0	1	0	0	0	0	0	0	0	0	0	0	0	0	0	0	0	0	0	0	0	0	0	36.28	FALSE	FALSE	FALSE	361	0.018
IKBKAPp.Gly948Cys	IKBKAP	0.0176601800782399	0.00519858598461218	0	0.052980540234719	NA	NA	NA	NA	NA	NA	NA	NA	Cys	Gly	TRUE	NA	1	0	0	0	0	0	0	0	0	0	0	0	0	0	0	0	0	0	0	0	0	0	0	0	0	0	0	0	0	0	0	0	0	0	0	0	0	0	0	0	0	0	0	0	1	0	0	0	0	0	0	0	0	0	0	0	0	0	0	0	0	0	0	0	0	0	37.1	FALSE	FALSE	FALSE	361	0.018
IL17RCp.Asn443Lys	IL17RC	0.0176601800782399	0.00519858598461218	0	0.052980540234719	NA	NA	NA	NA	NA	NA	NA	NA	Lys	Asn	TRUE	NA	1	0	0	0	0	0	0	0	0	0	0	0	0	0	0	0	0	0	0	0	0	0	0	0	0	0	0	0	0	0	0	0	0	0	0	0	0	0	0	0	0	0	0	0	1	0	0	0	0	0	0	0	0	0	0	0	0	0	0	0	0	0	0	0	0	0	36.12	FALSE	FALSE	FALSE	361	0.018
IL1R1p.Ser546Leu	IL1R1	0.0176601800782399	0.00519858598461218	0	0.052980540234719	NA	NA	NA	NA	NA	NA	NA	NA	Leu	Ser	FALSE	NA	1	0	0	0	0	0	0	0	0	0	0	0	0	0	0	0	0	0	0	0	0	0	0	0	0	0	0	0	0	0	0	0	0	0	0	0	0	0	0	0	0	0	0	0	1	0	0	0	0	0	0	0	0	0	0	0	0	0	0	0	0	0	0	0	0	0	36.52	FALSE	FALSE	FALSE	361	0.018
IL4Rp.Ala492Val	IL4R	0.0176601800782399	0.00519858598461218	0	0.052980540234719	NA	NA	NA	NA	NA	NA	NA	NA	Val	Ala	FALSE	NA	1	0	0	0	0	0	0	0	0	0	0	0	0	0	0	0	0	0	0	0	0	0	0	0	0	0	0	0	0	0	0	0	0	0	0	0	0	0	0	0	0	0	0	0	1	0	0	0	0	0	0	0	0	0	0	0	0	0	0	0	0	0	0	0	0	0	36.75	FALSE	FALSE	FALSE	361	0.018
IL6Rp.Asp240Asn	IL6R	0.0176601800782399	0.00519858598461218	0	0.052980540234719	NA	NA	NA	NA	NA	NA	NA	NA	Asn	Asp	FALSE	NA	1	0	0	0	0	0	0	0	0	0	0	0	0	0	0	0	0	0	0	0	0	0	0	0	0	0	0	0	0	0	0	0	0	0	0	0	0	0	0	0	0	0	0	0	1	0	0	0	0	0	0	0	0	0	0	0	0	0	0	0	0	0	0	0	0	0	36.89	FALSE	FALSE	FALSE	361	0.018
IL6STp.Leu255Ile	IL6ST	0.0176601800782399	0.00519858598461218	0	0.052980540234719	NA	NA	NA	NA	NA	NA	NA	NA	Ile	Leu	FALSE	1	1	0	0	0	0	0	0	0	0	0	0	0	0	0	0	0	0	0	0	0	0	0	0	0	0	0	0	0	0	0	0	0	0	0	0	0	0	0	0	0	0	0	0	0	1	0	0	0	0	0	0	0	0	0	0	0	0	0	0	0	0	0	0	0	0	0	36.67	FALSE	FALSE	FALSE	361	0.018
IMPDH1p.Lys427Asn	IMPDH1	0.0176601800782399	0.00519858598461218	0	0.052980540234719	NA	NA	NA	NA	NA	NA	NA	NA	Asn	Lys	FALSE	NA	1	0	0	0	0	0	0	0	0	0	0	0	0	0	0	0	0	0	0	0	0	0	0	0	0	0	0	0	0	0	0	0	0	0	0	0	0	0	0	0	0	0	0	0	1	0	0	0	0	0	0	0	0	0	0	0	0	0	0	0	0	0	0	0	0	0	37.29	FALSE	FALSE	FALSE	361	0.018
INSCp.Ala301Val	INSC	0.0176601800782399	0.00519858598461218	0	0.052980540234719	NA	NA	NA	NA	NA	NA	NA	NA	Val	Ala	FALSE	NA	1	0	0	0	0	0	0	0	0	0	0	0	0	0	0	0	0	0	0	0	0	0	0	0	0	0	0	0	0	0	0	0	0	0	0	0	0	0	0	0	0	0	0	0	1	0	0	0	0	0	0	0	0	0	0	0	0	0	0	0	0	0	0	0	0	0	37.37	FALSE	FALSE	FALSE	361	0.018
INTS1p.Lys5Asn	INTS1	0.0176601800782399	0.00519858598461218	0	0.052980540234719	NA	NA	NA	NA	NA	NA	NA	NA	Asn	Lys	FALSE	NA	1	0	0	0	0	0	0	0	0	0	0	0	0	0	0	0	0	0	0	0	0	0	0	0	0	0	0	0	0	0	0	0	0	0	0	0	0	0	0	0	0	0	0	0	1	0	0	0	0	0	0	0	0	0	0	0	0	0	0	0	0	0	0	0	0	0	35.7	FALSE	FALSE	FALSE	361	0.018
INTS5p.Ala90Asp	INTS5	0.0176601800782399	0.00519858598461218	0	0.052980540234719	NA	NA	NA	NA	NA	NA	NA	NA	Asp	Ala	FALSE	NA	1	0	0	0	0	0	0	0	0	0	0	0	0	0	0	0	0	0	0	0	0	0	0	0	0	0	0	0	0	0	0	0	0	0	0	0	0	0	0	0	0	0	0	0	1	0	0	0	0	0	0	0	0	0	0	0	0	0	0	0	0	0	0	0	0	0	37.09	FALSE	FALSE	FALSE	361	0.018
IPCEF1p.Thr239Lys	IPCEF1	0.0176601800782399	0.00519858598461218	0	0.052980540234719	NA	NA	NA	NA	NA	NA	NA	NA	Lys	Thr	TRUE	NA	1	0	0	0	0	0	0	0	0	0	0	0	0	0	0	0	0	0	0	0	0	0	0	0	0	0	0	0	0	0	0	0	0	0	0	0	0	0	0	0	0	0	0	0	1	0	0	0	0	0	0	0	0	0	0	0	0	0	0	0	0	0	0	0	0	0	36.81	FALSE	FALSE	FALSE	361	0.018
IPO13p.Arg934Gln	IPO13	0.0176601800782399	0.00519858598461218	0	0.052980540234719	NA	NA	NA	NA	NA	NA	NA	NA	Gln	Arg	FALSE	NA	1	0	0	0	0	0	0	0	0	0	0	0	0	0	0	0	0	0	0	0	0	0	0	0	0	0	0	0	0	0	0	0	0	0	0	0	0	0	0	0	0	0	0	0	1	0	0	0	0	0	0	0	0	0	0	0	0	0	0	0	0	0	0	0	0	0	37.04	FALSE	FALSE	FALSE	361	0.018
IQSEC2p.Arg568His	IQSEC2	0.0176601800782399	0.00519858598461218	0	0.052980540234719	NA	NA	NA	NA	NA	NA	NA	NA	His	Arg	TRUE	NA	1	0	0	0	0	0	0	0	0	0	0	0	0	0	0	0	0	0	0	0	0	0	0	0	0	0	0	0	0	0	0	0	0	0	0	0	0	0	0	0	0	0	0	0	1	0	0	0	0	0	0	0	0	0	0	0	0	0	0	0	0	0	0	0	0	0	36.24	FALSE	FALSE	FALSE	361	0.018
IRS4p.Cys667Tyr	IRS4	0.0176601800782399	0.00519858598461218	0	0.052980540234719	NA	NA	NA	NA	NA	NA	NA	NA	Tyr	Cys	TRUE	1	1	0	0	0	0	0	0	0	0	0	0	0	0	0	0	0	0	0	0	0	0	0	0	0	0	0	0	0	0	0	0	0	0	0	0	0	0	0	0	0	0	0	0	0	1	0	0	0	0	0	0	0	0	0	0	0	0	0	0	0	0	0	0	0	0	0	36.77	FALSE	FALSE	FALSE	361	0.018
IRS4p.Gly91Trp	IRS4	0.0176601800782399	0.00519858598461218	0	0.052980540234719	NA	NA	NA	NA	NA	NA	NA	NA	Trp	Gly	FALSE	1	1	0	0	0	0	0	0	0	0	0	0	0	0	0	0	0	0	0	0	0	0	0	0	0	0	0	0	0	0	0	0	0	0	0	0	0	0	0	0	0	0	0	0	0	1	0	0	0	0	0	0	0	0	0	0	0	0	0	0	0	0	0	0	0	0	0	36.8	FALSE	FALSE	FALSE	361	0.018
ITCHp.Glu44Asp	ITCH	0.0176601800782399	0.00519858598461218	0	0.052980540234719	NA	NA	NA	NA	NA	NA	NA	NA	Asp	Glu	FALSE	NA	1	0	0	0	0	0	0	0	0	0	0	0	0	0	0	0	0	0	0	0	0	0	0	0	0	0	0	0	0	0	0	0	0	0	0	0	0	0	0	0	0	0	0	0	1	0	0	0	0	0	0	0	0	0	0	0	0	0	0	0	0	0	0	0	0	0	37.25	FALSE	FALSE	FALSE	361	0.018
ITCHp.Ser628Ala	ITCH	0.0176601800782399	0.00519858598461218	0	0.052980540234719	NA	NA	NA	NA	NA	NA	NA	NA	Ala	Ser	FALSE	NA	1	0	0	0	0	0	0	0	0	0	0	0	0	0	0	0	0	0	0	0	0	0	0	0	0	0	0	0	0	0	0	0	0	0	0	0	0	0	0	0	0	0	0	0	1	0	0	0	0	0	0	0	0	0	0	0	0	0	0	0	0	0	0	0	0	0	37.32	FALSE	FALSE	FALSE	361	0.018
ITGA4p.Asp793Asn	ITGA4	0.0176601800782399	0.00519858598461218	0	0.052980540234719	NA	NA	NA	NA	NA	NA	NA	NA	Asn	Asp	FALSE	NA	1	0	0	0	0	0	0	0	0	0	0	0	0	0	0	0	0	0	0	0	0	0	0	0	0	0	0	0	0	0	0	0	0	0	0	0	0	0	0	0	0	0	0	0	1	0	0	0	0	0	0	0	0	0	0	0	0	0	0	0	0	0	0	0	0	0	36.76	FALSE	FALSE	FALSE	361	0.018
ITGB6p.Glu300Lys	ITGB6	0.0176601800782399	0.00519858598461218	0	0.052980540234719	NA	NA	NA	NA	NA	NA	NA	NA	Lys	Glu	TRUE	NA	1	0	0	0	0	0	0	0	0	0	0	0	0	0	0	0	0	0	0	0	0	0	0	0	0	0	0	0	0	0	0	0	0	0	0	0	0	0	0	0	0	0	0	0	1	0	0	0	0	0	0	0	0	0	0	0	0	0	0	0	0	0	0	0	0	0	36.08	FALSE	FALSE	FALSE	361	0.018
ITPKBp.Phe633Leu	ITPKB	0.0176601800782399	0.00519858598461218	0	0.052980540234719	NA	NA	NA	NA	NA	NA	NA	NA	Leu	Phe	FALSE	NA	1	0	0	0	0	0	0	0	0	0	0	0	0	0	0	0	0	0	0	0	0	0	0	0	0	0	0	0	0	0	0	0	0	0	0	0	0	0	0	0	0	0	0	0	1	0	0	0	0	0	0	0	0	0	0	0	0	0	0	0	0	0	0	0	0	0	36.61	FALSE	FALSE	FALSE	361	0.018
ITPR3p.Ser942Cys	ITPR3	0.0176601800782399	0.00519858598461218	0	0.052980540234719	NA	NA	NA	NA	NA	NA	NA	NA	Cys	Ser	TRUE	NA	1	0	0	0	0	0	0	0	0	0	0	0	0	0	0	0	0	0	0	0	0	0	0	0	0	0	0	0	0	0	0	0	0	0	0	0	0	0	0	0	0	0	0	0	1	0	0	0	0	0	0	0	0	0	0	0	0	0	0	0	0	0	0	0	0	0	37.17	FALSE	FALSE	FALSE	361	0.018
JAG2p.Tyr799His	JAG2	0.0176601800782399	0.00519858598461218	0	0.052980540234719	NA	NA	NA	NA	NA	NA	NA	NA	His	Tyr	TRUE	NA	1	0	0	0	0	0	0	0	0	0	0	0	0	0	0	0	0	0	0	0	0	0	0	0	0	0	0	0	0	0	0	0	0	0	0	0	0	0	0	0	0	0	0	0	1	0	0	0	0	0	0	0	0	0	0	0	0	0	0	0	0	0	0	0	0	0	37.4	FALSE	FALSE	FALSE	361	0.018
JAK3p.Lys157Asn	JAK3	0.0176601800782399	0.00519858598461218	0	0.052980540234719	NA	NA	NA	NA	NA	NA	NA	NA	Asn	Lys	FALSE	1	1	0	0	0	0	0	0	0	0	0	0	0	0	0	0	0	0	0	0	0	0	0	0	0	0	0	0	0	0	0	0	0	0	0	0	0	0	0	0	0	0	0	0	0	1	0	0	0	0	0	0	0	0	0	0	0	0	0	0	0	0	0	0	0	0	0	36.99	FALSE	FALSE	FALSE	361	0.018
KCNA3p.Val175Met	KCNA3	0.0176601800782399	0.00519858598461218	0	0.052980540234719	NA	NA	NA	NA	NA	NA	NA	NA	Met	Val	FALSE	NA	1	0	0	0	0	0	0	0	0	0	0	0	0	0	0	0	0	0	0	0	0	0	0	0	0	0	0	0	0	0	0	0	0	0	0	0	0	0	0	0	0	0	0	0	1	0	0	0	0	0	0	0	0	0	0	0	0	0	0	0	0	0	0	0	0	0	36.71	FALSE	FALSE	FALSE	361	0.018
KCND3p.Asp150Asn	KCND3	0.0176601800782399	0.00519858598461218	0	0.052980540234719	NA	NA	NA	NA	NA	NA	NA	NA	Asn	Asp	FALSE	NA	1	0	0	0	0	0	0	0	0	0	0	0	0	0	0	0	0	0	0	0	0	0	0	0	0	0	0	0	0	0	0	0	0	0	0	0	0	0	0	0	0	0	0	0	1	0	0	0	0	0	0	0	0	0	0	0	0	0	0	0	0	0	0	0	0	0	36.46	FALSE	FALSE	FALSE	361	0.018
KCTD3p.Gln811Ter	KCTD3	0.0176601800782399	0.00519858598461218	0	0.052980540234719	NA	NA	NA	NA	NA	NA	NA	NA	Ter	Gln	FALSE	NA	1	0	0	0	0	0	0	0	0	0	0	0	0	0	0	0	0	0	0	0	0	0	0	0	0	0	0	0	0	0	0	0	0	0	0	0	0	0	0	0	0	0	0	0	1	0	0	0	0	0	0	0	0	0	0	0	0	0	0	0	0	0	0	0	0	0	36.54	FALSE	FALSE	FALSE	361	0.018
KDM4Ap.Glu1009Lys	KDM4A	0.0176601800782399	0.00519858598461218	0	0.052980540234719	NA	NA	NA	NA	NA	NA	NA	NA	Lys	Glu	TRUE	NA	1	0	0	0	0	0	0	0	0	0	0	0	0	0	0	0	0	0	0	0	0	0	0	0	0	0	0	0	0	0	0	0	0	0	0	0	0	0	0	0	0	0	0	0	1	0	0	0	0	0	0	0	0	0	0	0	0	0	0	0	0	0	0	0	0	0	36.72	FALSE	FALSE	FALSE	361	0.018
KDM6Ap.Gln301Ter	KDM6A	0.0176601800782399	0.00519858598461218	0	0.052980540234719	NA	NA	NA	NA	NA	NA	NA	NA	Ter	Gln	FALSE	1	1	0	0	0	0	0	0	0	0	0	0	0	0	0	0	0	0	0	0	0	0	0	0	0	0	0	0	0	0	0	0	0	0	0	0	0	0	0	0	0	0	0	0	0	1	0	0	0	0	0	0	0	0	0	0	0	0	0	0	0	0	0	0	0	0	0	37.73	FALSE	FALSE	FALSE	361	0.018
KDRp.Ser471Arg	KDR	0.0176601800782399	0.00519858598461218	0	0.052980540234719	NA	NA	NA	NA	NA	NA	NA	NA	Arg	Ser	TRUE	1	1	0	0	0	0	0	0	0	0	0	0	0	0	0	0	0	0	0	0	0	0	0	0	0	0	0	0	0	0	0	0	0	0	0	0	0	0	0	0	0	0	0	0	0	1	0	0	0	0	0	0	0	0	0	0	0	0	0	0	0	0	0	0	0	0	0	36.67	FALSE	FALSE	FALSE	361	0.018
KIAA0754p.Arg635Lys	KIAA0754	0.0176601800782399	0.00519858598461218	0	0.052980540234719	NA	NA	NA	NA	NA	NA	NA	NA	Lys	Arg	TRUE	NA	1	0	0	0	0	0	0	0	0	0	0	0	0	0	0	0	0	0	0	0	0	0	0	0	0	0	0	0	0	0	0	0	0	0	0	0	0	0	0	0	0	0	0	0	1	0	0	0	0	0	0	0	0	0	0	0	0	0	0	0	0	0	0	0	0	0	37.16	FALSE	FALSE	FALSE	361	0.018
KIAA1107p.Asp580Asn	KIAA1107	0.0176601800782399	0.00519858598461218	0	0.052980540234719	NA	NA	NA	NA	NA	NA	NA	NA	Asn	Asp	FALSE	NA	1	0	0	0	0	0	0	0	0	0	0	0	0	0	0	0	0	0	0	0	0	0	0	0	0	0	0	0	0	0	0	0	0	0	0	0	0	0	0	0	0	0	0	0	1	0	0	0	0	0	0	0	0	0	0	0	0	0	0	0	0	0	0	0	0	0	35.79	FALSE	FALSE	FALSE	361	0.018
KIAA1324Lp.Gln331Ter	KIAA1324L	0.0176601800782399	0.00519858598461218	0	0.052980540234719	NA	NA	NA	NA	NA	NA	NA	NA	Ter	Gln	FALSE	NA	1	0	0	0	0	0	0	0	0	0	0	0	0	0	0	0	0	0	0	0	0	0	0	0	0	0	0	0	0	0	0	0	0	0	0	0	0	0	0	0	0	0	0	0	1	0	0	0	0	0	0	0	0	0	0	0	0	0	0	0	0	0	0	0	0	0	37.21	FALSE	FALSE	FALSE	361	0.018
KIAA1407p.Arg538Lys	KIAA1407	0.0176601800782399	0.00519858598461218	0	0.052980540234719	NA	NA	NA	NA	NA	NA	NA	NA	Lys	Arg	TRUE	NA	1	0	0	0	0	0	0	0	0	0	0	0	0	0	0	0	0	0	0	0	0	0	0	0	0	0	0	0	0	0	0	0	0	0	0	0	0	0	0	0	0	0	0	0	1	0	0	0	0	0	0	0	0	0	0	0	0	0	0	0	0	0	0	0	0	0	37.34	FALSE	FALSE	FALSE	361	0.018
KIAA1429p.Asn1513Ser	KIAA1429	0.0176601800782399	0.00519858598461218	0	0.052980540234719	NA	NA	NA	NA	NA	NA	NA	NA	Ser	Asn	TRUE	NA	1	0	0	0	0	0	0	0	0	0	0	0	0	0	0	0	0	0	0	0	0	0	0	0	0	0	0	0	0	0	0	0	0	0	0	0	0	0	0	0	0	0	0	0	1	0	0	0	0	0	0	0	0	0	0	0	0	0	0	0	0	0	0	0	0	0	36.88	FALSE	FALSE	FALSE	361	0.018
KIAA1456p.Ser287Cys	KIAA1456	0.0176601800782399	0.00519858598461218	0	0.052980540234719	NA	NA	NA	NA	NA	NA	NA	NA	Cys	Ser	TRUE	NA	1	0	0	0	0	0	0	0	0	0	0	0	0	0	0	0	0	0	0	0	0	0	0	0	0	0	0	0	0	0	0	0	0	0	0	0	0	0	0	0	0	0	0	0	1	0	0	0	0	0	0	0	0	0	0	0	0	0	0	0	0	0	0	0	0	0	36.39	FALSE	FALSE	FALSE	361	0.018
KIRRELp.Ser270Ile	KIRREL	0.0176601800782399	0.00519858598461218	0	0.052980540234719	NA	NA	NA	NA	NA	NA	NA	NA	Ile	Ser	FALSE	NA	1	0	0	0	0	0	0	0	0	0	0	0	0	0	0	0	0	0	0	0	0	0	0	0	0	0	0	0	0	0	0	0	0	0	0	0	0	0	0	0	0	0	0	0	1	0	0	0	0	0	0	0	0	0	0	0	0	0	0	0	0	0	0	0	0	0	37.06	FALSE	FALSE	FALSE	361	0.018
KLF15p.Gln138His	KLF15	0.0176601800782399	0.00519858598461218	0	0.052980540234719	NA	NA	NA	NA	NA	NA	NA	NA	His	Gln	TRUE	NA	1	0	0	0	0	0	0	0	0	0	0	0	0	0	0	0	0	0	0	0	0	0	0	0	0	0	0	0	0	0	0	0	0	0	0	0	0	0	0	0	0	0	0	0	1	0	0	0	0	0	0	0	0	0	0	0	0	0	0	0	0	0	0	0	0	0	37.09	FALSE	FALSE	FALSE	361	0.018
KLHL23p.Glu155Gln	KLHL23	0.0176601800782399	0.00519858598461218	0	0.052980540234719	NA	NA	NA	NA	NA	NA	NA	NA	Gln	Glu	FALSE	NA	1	0	0	0	0	0	0	0	0	0	0	0	0	0	0	0	0	0	0	0	0	0	0	0	0	0	0	0	0	0	0	0	0	0	0	0	0	0	0	0	0	0	0	0	1	0	0	0	0	0	0	0	0	0	0	0	0	0	0	0	0	0	0	0	0	0	37.31	FALSE	FALSE	FALSE	361	0.018
KLHL32p.Gly441Val	KLHL32	0.0176601800782399	0.00519858598461218	0	0.052980540234719	NA	NA	NA	NA	NA	NA	NA	NA	Val	Gly	FALSE	NA	1	0	0	0	0	0	0	0	0	0	0	0	0	0	0	0	0	0	0	0	0	0	0	0	0	0	0	0	0	0	0	0	0	0	0	0	0	0	0	0	0	0	0	0	1	0	0	0	0	0	0	0	0	0	0	0	0	0	0	0	0	0	0	0	0	0	36.89	FALSE	FALSE	FALSE	361	0.018
KLRC1p.Arg179Leu	KLRC1	0.0176601800782399	0.00519858598461218	0	0.052980540234719	NA	NA	NA	NA	NA	NA	NA	NA	Leu	Arg	FALSE	NA	1	0	0	0	0	0	0	0	0	0	0	0	0	0	0	0	0	0	0	0	0	0	0	0	0	0	0	0	0	0	0	0	0	0	0	0	0	0	0	0	0	0	0	0	1	0	0	0	0	0	0	0	0	0	0	0	0	0	0	0	0	0	0	0	0	0	36.14	FALSE	FALSE	FALSE	361	0.018
KMT2Cp.Arg909Lys	KMT2C	0.0176601800782399	0.00519858598461218	0	0.052980540234719	NA	NA	NA	NA	NA	NA	NA	NA	Lys	Arg	TRUE	1	1	0	0	0	0	0	0	0	0	0	0	0	0	0	0	0	0	0	0	0	0	0	0	0	0	0	0	0	0	0	0	0	0	0	0	0	0	0	0	0	0	0	0	0	1	0	0	0	0	0	0	0	0	0	0	0	0	0	0	0	0	0	0	0	0	0	36.77	FALSE	FALSE	FALSE	361	0.018
KMT2Ep.Asn1194Ser	KMT2E	0.0176601800782399	0.00519858598461218	0	0.052980540234719	NA	NA	NA	NA	NA	NA	NA	NA	Ser	Asn	TRUE	NA	1	0	0	0	0	0	0	0	0	0	0	0	0	0	0	0	0	0	0	0	0	0	0	0	0	0	0	0	0	0	0	0	0	0	0	0	0	0	0	0	0	0	0	0	1	0	0	0	0	0	0	0	0	0	0	0	0	0	0	0	0	0	0	0	0	0	37.07	FALSE	FALSE	FALSE	361	0.018
KPNA7p.Thr44Ser	KPNA7	0.0176601800782399	0.00519858598461218	0	0.052980540234719	NA	NA	NA	NA	NA	NA	NA	NA	Ser	Thr	TRUE	NA	1	0	0	0	0	0	0	0	0	0	0	0	0	0	0	0	0	0	0	0	0	0	0	0	0	0	0	0	0	0	0	0	0	0	0	0	0	0	0	0	0	0	0	0	1	0	0	0	0	0	0	0	0	0	0	0	0	0	0	0	0	0	0	0	0	0	37.21	FALSE	FALSE	FALSE	361	0.018
KPRPp.Pro402Ser	KPRP	0.0176601800782399	0.00519858598461218	0	0.052980540234719	NA	NA	NA	NA	NA	NA	NA	NA	Ser	Pro	TRUE	NA	1	0	0	0	0	0	0	0	0	0	0	0	0	0	0	0	0	0	0	0	0	0	0	0	0	0	0	0	0	0	0	0	0	0	0	0	0	0	0	0	0	0	0	0	1	0	0	0	0	0	0	0	0	0	0	0	0	0	0	0	0	0	0	0	0	0	37.26	FALSE	FALSE	FALSE	361	0.018
KRT20p.Leu328Ile	KRT20	0.0176601800782399	0.00519858598461218	0	0.052980540234719	NA	NA	NA	NA	NA	NA	NA	NA	Ile	Leu	FALSE	NA	1	0	0	0	0	0	0	0	0	0	0	0	0	0	0	0	0	0	0	0	0	0	0	0	0	0	0	0	0	0	0	0	0	0	0	0	0	0	0	0	0	0	0	0	1	0	0	0	0	0	0	0	0	0	0	0	0	0	0	0	0	0	0	0	0	0	36.84	FALSE	FALSE	FALSE	361	0.018
KRT8p.Ile196Val	KRT8	0.0176601800782399	0.00519858598461218	0	0.052980540234719	NA	NA	NA	NA	NA	NA	NA	NA	Val	Ile	FALSE	NA	1	0	0	0	0	0	0	0	0	0	0	0	0	0	0	0	0	0	0	0	0	0	0	0	0	0	0	0	0	0	0	0	0	0	0	0	0	0	0	0	0	0	0	0	1	0	0	0	0	0	0	0	0	0	0	0	0	0	0	0	0	0	0	0	0	0	36.96	FALSE	FALSE	FALSE	361	0.018
KRTAP11-1p.Thr28Lys	KRTAP11-1	0.0176601800782399	0.00519858598461218	0	0.052980540234719	NA	NA	NA	NA	NA	NA	NA	NA	Lys	Thr	TRUE	NA	1	0	0	0	0	0	0	0	0	0	0	0	0	0	0	0	0	0	0	0	0	0	0	0	0	0	0	0	0	0	0	0	0	0	0	0	0	0	0	0	0	0	0	0	1	0	0	0	0	0	0	0	0	0	0	0	0	0	0	0	0	0	0	0	0	0	36.77	FALSE	FALSE	FALSE	361	0.018
LALBAp.Ile114Val	LALBA	0.0176601800782399	0.00519858598461218	0	0.052980540234719	NA	NA	NA	NA	NA	NA	NA	NA	Val	Ile	FALSE	NA	1	0	0	0	0	0	0	0	0	0	0	0	0	0	0	0	0	0	0	0	0	0	0	0	0	0	0	0	0	0	0	0	0	0	0	0	0	0	0	0	0	0	0	0	1	0	0	0	0	0	0	0	0	0	0	0	0	0	0	0	0	0	0	0	0	0	37.19	FALSE	FALSE	FALSE	361	0.018
LAMB2p.Pro997Leu	LAMB2	0.0176601800782399	0.00519858598461218	0	0.052980540234719	NA	NA	NA	NA	NA	NA	NA	NA	Leu	Pro	FALSE	NA	1	0	0	0	0	0	0	0	0	0	0	0	0	0	0	0	0	0	0	0	0	0	0	0	0	0	0	0	0	0	0	0	0	0	0	0	0	0	0	0	0	0	0	0	1	0	0	0	0	0	0	0	0	0	0	0	0	0	0	0	0	0	0	0	0	0	37.24	FALSE	FALSE	FALSE	361	0.018
LCE1Dp.Arg78His	LCE1D	0.0176601800782399	0.00519858598461218	0	0.052980540234719	NA	NA	NA	NA	NA	NA	NA	NA	His	Arg	TRUE	NA	1	0	0	0	0	0	0	0	0	0	0	0	0	0	0	0	0	0	0	0	0	0	0	0	0	0	0	0	0	0	0	0	0	0	0	0	0	0	0	0	0	0	0	0	1	0	0	0	0	0	0	0	0	0	0	0	0	0	0	0	0	0	0	0	0	0	36.66	FALSE	FALSE	FALSE	361	0.018
LCP2p.Ser115Ile	LCP2	0.0176601800782399	0.00519858598461218	0	0.052980540234719	NA	NA	NA	NA	NA	NA	NA	NA	Ile	Ser	FALSE	NA	1	0	0	0	0	0	0	0	0	0	0	0	0	0	0	0	0	0	0	0	0	0	0	0	0	0	0	0	0	0	0	0	0	0	0	0	0	0	0	0	0	0	0	0	1	0	0	0	0	0	0	0	0	0	0	0	0	0	0	0	0	0	0	0	0	0	37.58	FALSE	FALSE	FALSE	361	0.018
LCTp.Pro808Leu	LCT	0.0176601800782399	0.00519858598461218	0	0.052980540234719	NA	NA	NA	NA	NA	NA	NA	NA	Leu	Pro	FALSE	NA	1	0	0	0	0	0	0	0	0	0	0	0	0	0	0	0	0	0	0	0	0	0	0	0	0	0	0	0	0	0	0	0	0	0	0	0	0	0	0	0	0	0	0	0	1	0	0	0	0	0	0	0	0	0	0	0	0	0	0	0	0	0	0	0	0	0	36.65	FALSE	FALSE	FALSE	361	0.018
LGALS9Bp.Gln253His	LGALS9B	0.0176601800782399	0.00519858598461218	0	0.052980540234719	NA	NA	NA	NA	NA	NA	NA	NA	His	Gln	TRUE	NA	1	0	0	0	0	0	0	0	0	0	0	0	0	0	0	0	0	0	0	0	0	0	0	0	0	0	0	0	0	0	0	0	0	0	0	0	0	0	0	0	0	0	0	0	1	0	0	0	0	0	0	0	0	0	0	0	0	0	0	0	0	0	0	0	0	0	36.57	FALSE	FALSE	FALSE	361	0.018
LGALS9Cp.Gln253His	LGALS9C	0.0176601800782399	0.00519858598461218	0	0.052980540234719	NA	NA	NA	NA	NA	NA	NA	NA	His	Gln	TRUE	NA	1	0	0	0	0	0	0	0	0	0	0	0	0	0	0	0	0	0	0	0	0	0	0	0	0	0	0	0	0	0	0	0	0	0	0	0	0	0	0	0	0	0	0	0	1	0	0	0	0	0	0	0	0	0	0	0	0	0	0	0	0	0	0	0	0	0	37.25	FALSE	FALSE	FALSE	361	0.018
LGR4p.Ser201Ter	LGR4	0.0176601800782399	0.00519858598461218	0	0.052980540234719	NA	NA	NA	NA	NA	NA	NA	NA	Ter	Ser	FALSE	NA	1	0	0	0	0	0	0	0	0	0	0	0	0	0	0	0	0	0	0	0	0	0	0	0	0	0	0	0	0	0	0	0	0	0	0	0	0	0	0	0	0	0	0	0	1	0	0	0	0	0	0	0	0	0	0	0	0	0	0	0	0	0	0	0	0	0	37.29	FALSE	TRUE	FALSE	361	0.018
LHX9p.Thr219Met	LHX9	0.0176601800782399	0.00519858598461218	0	0.052980540234719	NA	NA	NA	NA	NA	NA	NA	NA	Met	Thr	FALSE	NA	1	0	0	0	0	0	0	0	0	0	0	0	0	0	0	0	0	0	0	0	0	0	0	0	0	0	0	0	0	0	0	0	0	0	0	0	0	0	0	0	0	0	0	0	1	0	0	0	0	0	0	0	0	0	0	0	0	0	0	0	0	0	0	0	0	0	36.17	FALSE	FALSE	FALSE	361	0.018
LILRA1p.Ala319Thr	LILRA1	0.0176601800782399	0.00519858598461218	0	0.052980540234719	NA	NA	NA	NA	NA	NA	NA	NA	Thr	Ala	TRUE	NA	1	0	0	0	0	0	0	0	0	0	0	0	0	0	0	0	0	0	0	0	0	0	0	0	0	0	0	0	0	0	0	0	0	0	0	0	0	0	0	0	0	0	0	0	1	0	0	0	0	0	0	0	0	0	0	0	0	0	0	0	0	0	0	0	0	0	37.98	FALSE	FALSE	FALSE	361	0.018
LILRA4p.Ala317Ser	LILRA4	0.0176601800782399	0.00519858598461218	0	0.052980540234719	NA	NA	NA	NA	NA	NA	NA	NA	Ser	Ala	TRUE	NA	1	0	0	0	0	0	0	0	0	0	0	0	0	0	0	0	0	0	0	0	0	0	0	0	0	0	0	0	0	0	0	0	0	0	0	0	0	0	0	0	0	0	0	0	1	0	0	0	0	0	0	0	0	0	0	0	0	0	0	0	0	0	0	0	0	0	36.99	FALSE	FALSE	FALSE	361	0.018
LIMK2p.Glu589Ter	LIMK2	0.0176601800782399	0.00519858598461218	0	0.052980540234719	NA	NA	NA	NA	NA	NA	NA	NA	Ter	Glu	FALSE	NA	1	0	0	0	0	0	0	0	0	0	0	0	0	0	0	0	0	0	0	0	0	0	0	0	0	0	0	0	0	0	0	0	0	0	0	0	0	0	0	0	0	0	0	0	1	0	0	0	0	0	0	0	0	0	0	0	0	0	0	0	0	0	0	0	0	0	36.31	FALSE	FALSE	FALSE	361	0.018
LIN52p.Glu60Lys	LIN52	0.0176601800782399	0.00519858598461218	0	0.052980540234719	NA	NA	NA	NA	NA	NA	NA	NA	Lys	Glu	TRUE	NA	1	0	0	0	0	0	0	0	0	0	0	0	0	0	0	0	0	0	0	0	0	0	0	0	0	0	0	0	0	0	0	0	0	0	0	0	0	0	0	0	0	0	0	0	1	0	0	0	0	0	0	0	0	0	0	0	0	0	0	0	0	0	0	0	0	0	36.58	FALSE	FALSE	FALSE	361	0.018
LMTK2p.Glu1208Gln	LMTK2	0.0176601800782399	0.00519858598461218	0	0.052980540234719	NA	NA	NA	NA	NA	NA	NA	NA	Gln	Glu	FALSE	NA	1	0	0	0	0	0	0	0	0	0	0	0	0	0	0	0	0	0	0	0	0	0	0	0	0	0	0	0	0	0	0	0	0	0	0	0	0	0	0	0	0	0	0	0	1	0	0	0	0	0	0	0	0	0	0	0	0	0	0	0	0	0	0	0	0	0	36.81	FALSE	FALSE	FALSE	361	0.018
LPCAT2p.Gln262Ter	LPCAT2	0.0176601800782399	0.00519858598461218	0	0.052980540234719	NA	NA	NA	NA	NA	NA	NA	NA	Ter	Gln	FALSE	NA	1	0	0	0	0	0	0	0	0	0	0	0	0	0	0	0	0	0	0	0	0	0	0	0	0	0	0	0	0	0	0	0	0	0	0	0	0	0	0	0	0	0	0	0	1	0	0	0	0	0	0	0	0	0	0	0	0	0	0	0	0	0	0	0	0	0	37.25	FALSE	FALSE	FALSE	361	0.018
LRBAp.Ser1594Cys	LRBA	0.0176601800782399	0.00519858598461218	0	0.052980540234719	NA	NA	NA	NA	NA	NA	NA	NA	Cys	Ser	TRUE	NA	1	0	0	0	0	0	0	0	0	0	0	0	0	0	0	0	0	0	0	0	0	0	0	0	0	0	0	0	0	0	0	0	0	0	0	0	0	0	0	0	0	0	0	0	1	0	0	0	0	0	0	0	0	0	0	0	0	0	0	0	0	0	0	0	0	0	36.99	FALSE	FALSE	FALSE	361	0.018
LRCH4p.Asn124Thr	LRCH4	0.0176601800782399	0.00519858598461218	0	0.052980540234719	NA	NA	NA	NA	NA	NA	NA	NA	Thr	Asn	TRUE	NA	1	0	0	0	0	0	0	0	0	0	0	0	0	0	0	0	0	0	0	0	0	0	0	0	0	0	0	0	0	0	0	0	0	0	0	0	0	0	0	0	0	0	0	0	1	0	0	0	0	0	0	0	0	0	0	0	0	0	0	0	0	0	0	0	0	0	36.18	FALSE	FALSE	FALSE	361	0.018
LRIG1p.Ser270Asn	LRIG1	0.0176601800782399	0.00519858598461218	0	0.052980540234719	NA	NA	NA	NA	NA	NA	NA	NA	Asn	Ser	FALSE	NA	1	0	0	0	0	0	0	0	0	0	0	0	0	0	0	0	0	0	0	0	0	0	0	0	0	0	0	0	0	0	0	0	0	0	0	0	0	0	0	0	0	0	0	0	1	0	0	0	0	0	0	0	0	0	0	0	0	0	0	0	0	0	0	0	0	0	36.46	FALSE	FALSE	FALSE	361	0.018
LRP1Bp.Arg2495Gln	LRP1B	0.0176601800782399	0.00519858598461218	0	0.052980540234719	NA	NA	NA	NA	NA	NA	NA	NA	Gln	Arg	FALSE	1	1	0	0	0	0	0	0	0	0	0	0	0	0	0	0	0	0	0	0	0	0	0	0	0	0	0	0	0	0	0	0	0	0	0	0	0	0	0	0	0	0	0	0	0	1	0	0	0	0	0	0	0	0	0	0	0	0	0	0	0	0	0	0	0	0	0	37.27	FALSE	FALSE	FALSE	361	0.018
LRP1Bp.Pro3512Gln	LRP1B	0.0176601800782399	0.00519858598461218	0	0.052980540234719	NA	NA	NA	NA	NA	NA	NA	NA	Gln	Pro	FALSE	1	1	0	0	0	0	0	0	0	0	0	0	0	0	0	0	0	0	0	0	0	0	0	0	0	0	0	0	0	0	0	0	0	0	0	0	0	0	0	0	0	0	0	0	0	1	0	0	0	0	0	0	0	0	0	0	0	0	0	0	0	0	0	0	0	0	0	36.37	FALSE	FALSE	FALSE	361	0.018
LRRC41p.Ala400Asp	LRRC41	0.0176601800782399	0.00519858598461218	0	0.052980540234719	NA	NA	NA	NA	NA	NA	NA	NA	Asp	Ala	FALSE	NA	1	0	0	0	0	0	0	0	0	0	0	0	0	0	0	0	0	0	0	0	0	0	0	0	0	0	0	0	0	0	0	0	0	0	0	0	0	0	0	0	0	0	0	0	1	0	0	0	0	0	0	0	0	0	0	0	0	0	0	0	0	0	0	0	0	0	36.92	FALSE	FALSE	FALSE	361	0.018
LRRC52p.Asp286Glu	LRRC52	0.0176601800782399	0.00519858598461218	0	0.052980540234719	NA	NA	NA	NA	NA	NA	NA	NA	Glu	Asp	FALSE	NA	1	0	0	0	0	0	0	0	0	0	0	0	0	0	0	0	0	0	0	0	0	0	0	0	0	0	0	0	0	0	0	0	0	0	0	0	0	0	0	0	0	0	0	0	1	0	0	0	0	0	0	0	0	0	0	0	0	0	0	0	0	0	0	0	0	0	37.12	FALSE	FALSE	FALSE	361	0.018
LRRK1p.Ala200Val	LRRK1	0.0176601800782399	0.00519858598461218	0	0.052980540234719	NA	NA	NA	NA	NA	NA	NA	NA	Val	Ala	FALSE	NA	1	0	0	0	0	0	0	0	0	0	0	0	0	0	0	0	0	0	0	0	0	0	0	0	0	0	0	0	0	0	0	0	0	0	0	0	0	0	0	0	0	0	0	0	1	0	0	0	0	0	0	0	0	0	0	0	0	0	0	0	0	0	0	0	0	0	37.18	FALSE	FALSE	FALSE	361	0.018
LRRTM1p.Thr132Ile	LRRTM1	0.0176601800782399	0.00519858598461218	0	0.052980540234719	NA	NA	NA	NA	NA	NA	NA	NA	Ile	Thr	FALSE	NA	1	0	0	0	0	0	0	0	0	0	0	0	0	0	0	0	0	0	0	0	0	0	0	0	0	0	0	0	0	0	0	0	0	0	0	0	0	0	0	0	0	0	0	0	1	0	0	0	0	0	0	0	0	0	0	0	0	0	0	0	0	0	0	0	0	0	37.21	FALSE	FALSE	FALSE	361	0.018
LRRTM3p.Ala374Val	LRRTM3	0.0176601800782399	0.00519858598461218	0	0.052980540234719	NA	NA	NA	NA	NA	NA	NA	NA	Val	Ala	FALSE	NA	1	0	0	0	0	0	0	0	0	0	0	0	0	0	0	0	0	0	0	0	0	0	0	0	0	0	0	0	0	0	0	0	0	0	0	0	0	0	0	0	0	0	0	0	1	0	0	0	0	0	0	0	0	0	0	0	0	0	0	0	0	0	0	0	0	0	35.83	FALSE	FALSE	FALSE	361	0.018
LTAp.Pro128Gln	LTA	0.0176601800782399	0.00519858598461218	0	0.052980540234719	NA	NA	NA	NA	NA	NA	NA	NA	Gln	Pro	FALSE	NA	1	0	0	0	0	0	0	0	0	0	0	0	0	0	0	0	0	0	0	0	0	0	0	0	0	0	0	0	0	0	0	0	0	0	0	0	0	0	0	0	0	0	0	0	1	0	0	0	0	0	0	0	0	0	0	0	0	0	0	0	0	0	0	0	0	0	36.9	FALSE	FALSE	FALSE	361	0.018
LTBP4p.Glu482Gln	LTBP4	0.0176601800782399	0.00519858598461218	0	0.052980540234719	NA	NA	NA	NA	NA	NA	NA	NA	Gln	Glu	FALSE	NA	1	0	0	0	0	0	0	0	0	0	0	0	0	0	0	0	0	0	0	0	0	0	0	0	0	0	0	0	0	0	0	0	0	0	0	0	0	0	0	0	0	0	0	0	1	0	0	0	0	0	0	0	0	0	0	0	0	0	0	0	0	0	0	0	0	0	36.52	FALSE	FALSE	FALSE	361	0.018
LTV1p.Gly176Glu	LTV1	0.0176601800782399	0.00519858598461218	0	0.052980540234719	NA	NA	NA	NA	NA	NA	NA	NA	Glu	Gly	FALSE	NA	1	0	0	0	0	0	0	0	0	0	0	0	0	0	0	0	0	0	0	0	0	0	0	0	0	0	0	0	0	0	0	0	0	0	0	0	0	0	0	0	0	0	0	0	1	0	0	0	0	0	0	0	0	0	0	0	0	0	0	0	0	0	0	0	0	0	36.68	FALSE	FALSE	FALSE	361	0.018
LUZP4p.Asp27His	LUZP4	0.0176601800782399	0.00519858598461218	0	0.052980540234719	NA	NA	NA	NA	NA	NA	NA	NA	His	Asp	TRUE	NA	1	0	0	0	0	0	0	0	0	0	0	0	0	0	0	0	0	0	0	0	0	0	0	0	0	0	0	0	0	0	0	0	0	0	0	0	0	0	0	0	0	0	0	0	1	0	0	0	0	0	0	0	0	0	0	0	0	0	0	0	0	0	0	0	0	0	37.45	FALSE	FALSE	FALSE	361	0.018
LUZP4p.Ser232Tyr	LUZP4	0.0176601800782399	0.00519858598461218	0	0.052980540234719	NA	NA	NA	NA	NA	NA	NA	NA	Tyr	Ser	TRUE	NA	1	0	0	0	0	0	0	0	0	0	0	0	0	0	0	0	0	0	0	0	0	0	0	0	0	0	0	0	0	0	0	0	0	0	0	0	0	0	0	0	0	0	0	0	1	0	0	0	0	0	0	0	0	0	0	0	0	0	0	0	0	0	0	0	0	0	37.6	FALSE	FALSE	FALSE	361	0.018
LY86p.Val152Met	LY86	0.0176601800782399	0.00519858598461218	0	0.052980540234719	NA	NA	NA	NA	NA	NA	NA	NA	Met	Val	FALSE	NA	1	0	0	0	0	0	0	0	0	0	0	0	0	0	0	0	0	0	0	0	0	0	0	0	0	0	0	0	0	0	0	0	0	0	0	0	0	0	0	0	0	0	0	0	1	0	0	0	0	0	0	0	0	0	0	0	0	0	0	0	0	0	0	0	0	0	36.69	FALSE	FALSE	FALSE	361	0.018
MAELp.Lys53Arg	MAEL	0.0176601800782399	0.00519858598461218	0	0.052980540234719	NA	NA	NA	NA	NA	NA	NA	NA	Arg	Lys	TRUE	NA	1	0	0	0	0	0	0	0	0	0	0	0	0	0	0	0	0	0	0	0	0	0	0	0	0	0	0	0	0	0	0	0	0	0	0	0	0	0	0	0	0	0	0	0	1	0	0	0	0	0	0	0	0	0	0	0	0	0	0	0	0	0	0	0	0	0	37.07	FALSE	FALSE	FALSE	361	0.018
MAGEB10p.Glu314Ter	MAGEB10	0.0176601800782399	0.00519858598461218	0	0.052980540234719	NA	NA	NA	NA	NA	NA	NA	NA	Ter	Glu	FALSE	NA	1	0	0	0	0	0	0	0	0	0	0	0	0	0	0	0	0	0	0	0	0	0	0	0	0	0	0	0	0	0	0	0	0	0	0	0	0	0	0	0	0	0	0	0	1	0	0	0	0	0	0	0	0	0	0	0	0	0	0	0	0	0	0	0	0	0	37.04	FALSE	FALSE	FALSE	361	0.018
MAGED2p.Asp418Gly	MAGED2	0.0176601800782399	0.00519858598461218	0	0.052980540234719	NA	NA	NA	NA	NA	NA	NA	NA	Gly	Asp	FALSE	NA	1	0	0	0	0	0	0	0	0	0	0	0	0	0	0	0	0	0	0	0	0	0	0	0	0	0	0	0	0	0	0	0	0	0	0	0	0	0	0	0	0	0	0	0	1	0	0	0	0	0	0	0	0	0	0	0	0	0	0	0	0	0	0	0	0	0	36.56	FALSE	FALSE	FALSE	361	0.018
MAGOHBp.Asp83His	MAGOHB	0.0176601800782399	0.00519858598461218	0	0.052980540234719	NA	NA	NA	NA	NA	NA	NA	NA	His	Asp	TRUE	NA	1	0	0	0	0	0	0	0	0	0	0	0	0	0	0	0	0	0	0	0	0	0	0	0	0	0	0	0	0	0	0	0	0	0	0	0	0	0	0	0	0	0	0	0	1	0	0	0	0	0	0	0	0	0	0	0	0	0	0	0	0	0	0	0	0	0	36.37	FALSE	FALSE	FALSE	361	0.018
MAN2C1p.Arg1015Trp	MAN2C1	0.0176601800782399	0.00519858598461218	0	0.052980540234719	NA	NA	NA	NA	NA	NA	NA	NA	Trp	Arg	FALSE	NA	1	0	0	0	0	0	0	0	0	0	0	0	0	0	0	0	0	0	0	0	0	0	0	0	0	0	0	0	0	0	0	0	0	0	0	0	0	0	0	0	0	0	0	0	1	0	0	0	0	0	0	0	0	0	0	0	0	0	0	0	0	0	0	0	0	0	36.79	FALSE	FALSE	FALSE	361	0.018
MAP1Ap.Arg2274Ser	MAP1A	0.0176601800782399	0.00519858598461218	0	0.052980540234719	NA	NA	NA	NA	NA	NA	NA	NA	Ser	Arg	TRUE	NA	1	0	0	0	0	0	0	0	0	0	0	0	0	0	0	0	0	0	0	0	0	0	0	0	0	0	0	0	0	0	0	0	0	0	0	0	0	0	0	0	0	0	0	0	1	0	0	0	0	0	0	0	0	0	0	0	0	0	0	0	0	0	0	0	0	0	36.74	FALSE	FALSE	FALSE	361	0.018
MAP1LC3Bp.Thr29Ala	MAP1LC3B	0.0176601800782399	0.00519858598461218	0	0.052980540234719	NA	NA	NA	NA	NA	NA	NA	NA	Ala	Thr	FALSE	NA	1	0	0	0	0	0	0	0	0	0	0	0	0	0	0	0	0	0	0	0	0	0	0	0	0	0	0	0	0	0	0	0	0	0	0	0	0	0	0	0	0	0	0	0	1	0	0	0	0	0	0	0	0	0	0	0	0	0	0	0	0	0	0	0	0	0	36.05	FALSE	FALSE	FALSE	361	0.018
MAP1Sp.Ser956Ile	MAP1S	0.0176601800782399	0.00519858598461218	0	0.052980540234719	NA	NA	NA	NA	NA	NA	NA	NA	Ile	Ser	FALSE	NA	1	0	0	0	0	0	0	0	0	0	0	0	0	0	0	0	0	0	0	0	0	0	0	0	0	0	0	0	0	0	0	0	0	0	0	0	0	0	0	0	0	0	0	0	1	0	0	0	0	0	0	0	0	0	0	0	0	0	0	0	0	0	0	0	0	0	36.95	FALSE	FALSE	FALSE	361	0.018
MAP3K3p.Arg467Gln	MAP3K3	0.0176601800782399	0.00519858598461218	0	0.052980540234719	NA	NA	NA	NA	NA	NA	NA	NA	Gln	Arg	FALSE	NA	1	0	0	0	0	0	0	0	0	0	0	0	0	0	0	0	0	0	0	0	0	0	0	0	0	0	0	0	0	0	0	0	0	0	0	0	0	0	0	0	0	0	0	0	1	0	0	0	0	0	0	0	0	0	0	0	0	0	0	0	0	0	0	0	0	0	36.45	FALSE	FALSE	FALSE	361	0.018
MAP7D3p.Ile602Met	MAP7D3	0.0176601800782399	0.00519858598461218	0	0.052980540234719	NA	NA	NA	NA	NA	NA	NA	NA	Met	Ile	FALSE	NA	1	0	0	0	0	0	0	0	0	0	0	0	0	0	0	0	0	0	0	0	0	0	0	0	0	0	0	0	0	0	0	0	0	0	0	0	0	0	0	0	0	0	0	0	1	0	0	0	0	0	0	0	0	0	0	0	0	0	0	0	0	0	0	0	0	0	35.99	FALSE	FALSE	FALSE	361	0.018
MAPK10p.Glu111Ter	MAPK10	0.0176601800782399	0.00519858598461218	0	0.052980540234719	NA	NA	NA	NA	NA	NA	NA	NA	Ter	Glu	FALSE	NA	1	0	0	0	0	0	0	0	0	0	0	0	0	0	0	0	0	0	0	0	0	0	0	0	0	0	0	0	0	0	0	0	0	0	0	0	0	0	0	0	0	0	0	0	1	0	0	0	0	0	0	0	0	0	0	0	0	0	0	0	0	0	0	0	0	0	36.13	FALSE	FALSE	FALSE	361	0.018
MARCH6p.Ala404Val	MARCH6	0.0176601800782399	0.00519858598461218	0	0.052980540234719	NA	NA	NA	NA	NA	NA	NA	NA	Val	Ala	FALSE	NA	1	0	0	0	0	0	0	0	0	0	0	0	0	0	0	0	0	0	0	0	0	0	0	0	0	0	0	0	0	0	0	0	0	0	0	0	0	0	0	0	0	0	0	0	1	0	0	0	0	0	0	0	0	0	0	0	0	0	0	0	0	0	0	0	0	0	36.01	FALSE	FALSE	FALSE	361	0.018
MATN2p.Arg95Gln	MATN2	0.0176601800782399	0.00519858598461218	0	0.052980540234719	NA	NA	NA	NA	NA	NA	NA	NA	Gln	Arg	FALSE	NA	1	0	0	0	0	0	0	0	0	0	0	0	0	0	0	0	0	0	0	0	0	0	0	0	0	0	0	0	0	0	0	0	0	0	0	0	0	0	0	0	0	0	0	0	1	0	0	0	0	0	0	0	0	0	0	0	0	0	0	0	0	0	0	0	0	0	36.84	FALSE	FALSE	FALSE	361	0.018
MATN3p.Ser281Arg	MATN3	0.0176601800782399	0.00519858598461218	0	0.052980540234719	NA	NA	NA	NA	NA	NA	NA	NA	Arg	Ser	TRUE	NA	1	0	0	0	0	0	0	0	0	0	0	0	0	0	0	0	0	0	0	0	0	0	0	0	0	0	0	0	0	0	0	0	0	0	0	0	0	0	0	0	0	0	0	0	1	0	0	0	0	0	0	0	0	0	0	0	0	0	0	0	0	0	0	0	0	0	36.28	FALSE	FALSE	FALSE	361	0.018
MB21D1p.Gly16Arg	MB21D1	0.0176601800782399	0.00519858598461218	0	0.052980540234719	NA	NA	NA	NA	NA	NA	NA	NA	Arg	Gly	TRUE	NA	1	0	0	0	0	0	0	0	0	0	0	0	0	0	0	0	0	0	0	0	0	0	0	0	0	0	0	0	0	0	0	0	0	0	0	0	0	0	0	0	0	0	0	0	1	0	0	0	0	0	0	0	0	0	0	0	0	0	0	0	0	0	0	0	0	0	36.81	FALSE	FALSE	FALSE	361	0.018
MCTS1p.Pro38Arg	MCTS1	0.0176601800782399	0.00519858598461218	0	0.052980540234719	NA	NA	NA	NA	NA	NA	NA	NA	Arg	Pro	TRUE	NA	1	0	0	0	0	0	0	0	0	0	0	0	0	0	0	0	0	0	0	0	0	0	0	0	0	0	0	0	0	0	0	0	0	0	0	0	0	0	0	0	0	0	0	0	1	0	0	0	0	0	0	0	0	0	0	0	0	0	0	0	0	0	0	0	0	0	37.08	FALSE	FALSE	FALSE	361	0.018
MDH2p.Thr19Ile	MDH2	0.0176601800782399	0.00519858598461218	0	0.052980540234719	NA	NA	NA	NA	NA	NA	NA	NA	Ile	Thr	FALSE	NA	1	0	0	0	0	0	0	0	0	0	0	0	0	0	0	0	0	0	0	0	0	0	0	0	0	0	0	0	0	0	0	0	0	0	0	0	0	0	0	0	0	0	0	0	1	0	0	0	0	0	0	0	0	0	0	0	0	0	0	0	0	0	0	0	0	0	37.11	FALSE	FALSE	FALSE	361	0.018
MDM4p.Ser20Cys	MDM4	0.0176601800782399	0.00519858598461218	0	0.052980540234719	NA	NA	NA	NA	NA	NA	NA	NA	Cys	Ser	TRUE	1	1	0	0	0	0	0	0	0	0	0	0	0	0	0	0	0	0	0	0	0	0	0	0	0	0	0	0	0	0	0	0	0	0	0	0	0	0	0	0	0	0	0	0	0	1	0	0	0	0	0	0	0	0	0	0	0	0	0	0	0	0	0	0	0	0	0	36.74	FALSE	FALSE	FALSE	361	0.018
MDN1p.Ala2630Thr	MDN1	0.0176601800782399	0.00519858598461218	0	0.052980540234719	NA	NA	NA	NA	NA	NA	NA	NA	Thr	Ala	TRUE	NA	1	0	0	0	0	0	0	0	0	0	0	0	0	0	0	0	0	0	0	0	0	0	0	0	0	0	0	0	0	0	0	0	0	0	0	0	0	0	0	0	0	0	0	0	1	0	0	0	0	0	0	0	0	0	0	0	0	0	0	0	0	0	0	0	0	0	37.32	FALSE	FALSE	FALSE	361	0.018
MED10p.Ser27Asn	MED10	0.0176601800782399	0.00519858598461218	0	0.052980540234719	NA	NA	NA	NA	NA	NA	NA	NA	Asn	Ser	FALSE	NA	1	0	0	0	0	0	0	0	0	0	0	0	0	0	0	0	0	0	0	0	0	0	0	0	0	0	0	0	0	0	0	0	0	0	0	0	0	0	0	0	0	0	0	0	1	0	0	0	0	0	0	0	0	0	0	0	0	0	0	0	0	0	0	0	0	0	36.73	FALSE	FALSE	FALSE	361	0.018
MED12Lp.Arg1408Cys	MED12L	0.0176601800782399	0.00519858598461218	0	0.052980540234719	NA	NA	NA	NA	NA	NA	NA	NA	Cys	Arg	TRUE	NA	1	0	0	0	0	0	0	0	0	0	0	0	0	0	0	0	0	0	0	0	0	0	0	0	0	0	0	0	0	0	0	0	0	0	0	0	0	0	0	0	0	0	0	0	1	0	0	0	0	0	0	0	0	0	0	0	0	0	0	0	0	0	0	0	0	0	37.08	FALSE	FALSE	FALSE	361	0.018
MED17p.Glu186Gln	MED17	0.0176601800782399	0.00519858598461218	0	0.052980540234719	NA	NA	NA	NA	NA	NA	NA	NA	Gln	Glu	FALSE	NA	1	0	0	0	0	0	0	0	0	0	0	0	0	0	0	0	0	0	0	0	0	0	0	0	0	0	0	0	0	0	0	0	0	0	0	0	0	0	0	0	0	0	0	0	1	0	0	0	0	0	0	0	0	0	0	0	0	0	0	0	0	0	0	0	0	0	37.2	FALSE	FALSE	FALSE	361	0.018
MED4p.Arg154Ser	MED4	0.0176601800782399	0.00519858598461218	0	0.052980540234719	NA	NA	NA	NA	NA	NA	NA	NA	Ser	Arg	TRUE	NA	1	0	0	0	0	0	0	0	0	0	0	0	0	0	0	0	0	0	0	0	0	0	0	0	0	0	0	0	0	0	0	0	0	0	0	0	0	0	0	0	0	0	0	0	1	0	0	0	0	0	0	0	0	0	0	0	0	0	0	0	0	0	0	0	0	0	37.26	FALSE	FALSE	FALSE	361	0.018
MEMO1p.His12Asp	MEMO1	0.0176601800782399	0.00519858598461218	0	0.052980540234719	NA	NA	NA	NA	NA	NA	NA	NA	Asp	His	FALSE	NA	1	0	0	0	0	0	0	0	0	0	0	0	0	0	0	0	0	0	0	0	0	0	0	0	0	0	0	0	0	0	0	0	0	0	0	0	0	0	0	0	0	0	0	0	1	0	0	0	0	0	0	0	0	0	0	0	0	0	0	0	0	0	0	0	0	0	37.43	FALSE	FALSE	FALSE	361	0.018
METTL11Bp.Tyr44Ter	METTL11B	0.0176601800782399	0.00519858598461218	0	0.052980540234719	NA	NA	NA	NA	NA	NA	NA	NA	Ter	Tyr	FALSE	NA	1	0	0	0	0	0	0	0	0	0	0	0	0	0	0	0	0	0	0	0	0	0	0	0	0	0	0	0	0	0	0	0	0	0	0	0	0	0	0	0	0	0	0	0	1	0	0	0	0	0	0	0	0	0	0	0	0	0	0	0	0	0	0	0	0	0	36.99	FALSE	FALSE	FALSE	361	0.018
METTL6p.Gln134His	METTL6	0.0176601800782399	0.00519858598461218	0	0.052980540234719	NA	NA	NA	NA	NA	NA	NA	NA	His	Gln	TRUE	NA	1	0	0	0	0	0	0	0	0	0	0	0	0	0	0	0	0	0	0	0	0	0	0	0	0	0	0	0	0	0	0	0	0	0	0	0	0	0	0	0	0	0	0	0	1	0	0	0	0	0	0	0	0	0	0	0	0	0	0	0	0	0	0	0	0	0	36.75	FALSE	FALSE	FALSE	361	0.018
METp.Glu1253Lys	MET	0.0176601800782399	0.00519858598461218	0	0.052980540234719	NA	NA	NA	NA	NA	NA	NA	NA	Lys	Glu	TRUE	1	1	0	0	0	0	0	0	0	0	0	0	0	0	0	0	0	0	0	0	0	0	0	0	0	0	0	0	0	0	0	0	0	0	0	0	0	0	0	0	0	0	0	0	0	1	0	0	0	0	0	0	0	0	0	0	0	0	0	0	0	0	0	0	0	0	0	36.95	TRUE	FALSE	FALSE	361	0.018
MFHAS1p.Glu717Gln	MFHAS1	0.0176601800782399	0.00519858598461218	0	0.052980540234719	NA	NA	NA	NA	NA	NA	NA	NA	Gln	Glu	FALSE	NA	1	0	0	0	0	0	0	0	0	0	0	0	0	0	0	0	0	0	0	0	0	0	0	0	0	0	0	0	0	0	0	0	0	0	0	0	0	0	0	0	0	0	0	0	1	0	0	0	0	0	0	0	0	0	0	0	0	0	0	0	0	0	0	0	0	0	35.94	FALSE	FALSE	FALSE	361	0.018
MGAp.Gln38Glu	MGA	0.0176601800782399	0.00519858598461218	0	0.052980540234719	NA	NA	NA	NA	NA	NA	NA	NA	Glu	Gln	FALSE	NA	1	0	0	0	0	0	0	0	0	0	0	0	0	0	0	0	0	0	0	0	0	0	0	0	0	0	0	0	0	0	0	0	0	0	0	0	0	0	0	0	0	0	0	0	1	0	0	0	0	0	0	0	0	0	0	0	0	0	0	0	0	0	0	0	0	0	35.72	FALSE	FALSE	FALSE	361	0.018
MGEA5p.Glu246Lys	MGEA5	0.0176601800782399	0.00519858598461218	0	0.052980540234719	NA	NA	NA	NA	NA	NA	NA	NA	Lys	Glu	TRUE	NA	1	0	0	0	0	0	0	0	0	0	0	0	0	0	0	0	0	0	0	0	0	0	0	0	0	0	0	0	0	0	0	0	0	0	0	0	0	0	0	0	0	0	0	0	1	0	0	0	0	0	0	0	0	0	0	0	0	0	0	0	0	0	0	0	0	0	36.17	FALSE	FALSE	FALSE	361	0.018
MICAp.Gly275Arg	MICA	0.0176601800782399	0.00519858598461218	0	0.052980540234719	NA	NA	NA	NA	NA	NA	NA	NA	Arg	Gly	TRUE	NA	1	0	0	0	0	0	0	0	0	0	0	0	0	0	0	0	0	0	0	0	0	0	0	0	0	0	0	0	0	0	0	0	0	0	0	0	0	0	0	0	0	0	0	0	1	0	0	0	0	0	0	0	0	0	0	0	0	0	0	0	0	0	0	0	0	0	37.14	FALSE	FALSE	FALSE	361	0.018
MIER3p.Val223Asp	MIER3	0.0176601800782399	0.00519858598461218	0	0.052980540234719	NA	NA	NA	NA	NA	NA	NA	NA	Asp	Val	FALSE	NA	1	0	0	0	0	0	0	0	0	0	0	0	0	0	0	0	0	0	0	0	0	0	0	0	0	0	0	0	0	0	0	0	0	0	0	0	0	0	0	0	0	0	0	0	1	0	0	0	0	0	0	0	0	0	0	0	0	0	0	0	0	0	0	0	0	0	37.08	FALSE	FALSE	FALSE	361	0.018
MKI67p.Glu880Gln	MKI67	0.0176601800782399	0.00519858598461218	0	0.052980540234719	NA	NA	NA	NA	NA	NA	NA	NA	Gln	Glu	FALSE	NA	1	0	0	0	0	0	0	0	0	0	0	0	0	0	0	0	0	0	0	0	0	0	0	0	0	0	0	0	0	0	0	0	0	0	0	0	0	0	0	0	0	0	0	0	1	0	0	0	0	0	0	0	0	0	0	0	0	0	0	0	0	0	0	0	0	0	37.77	FALSE	FALSE	FALSE	361	0.018
MLTKp.Val214Leu	MLTK	0.0176601800782399	0.00519858598461218	0	0.052980540234719	NA	NA	NA	NA	NA	NA	NA	NA	Leu	Val	FALSE	NA	1	0	0	0	0	0	0	0	0	0	0	0	0	0	0	0	0	0	0	0	0	0	0	0	0	0	0	0	0	0	0	0	0	0	0	0	0	0	0	0	0	0	0	0	1	0	0	0	0	0	0	0	0	0	0	0	0	0	0	0	0	0	0	0	0	0	36.12	FALSE	FALSE	FALSE	361	0.018
MMEL1p.Leu35Val	MMEL1	0.0176601800782399	0.00519858598461218	0	0.052980540234719	NA	NA	NA	NA	NA	NA	NA	NA	Val	Leu	FALSE	NA	1	0	0	0	0	0	0	0	0	0	0	0	0	0	0	0	0	0	0	0	0	0	0	0	0	0	0	0	0	0	0	0	0	0	0	0	0	0	0	0	0	0	0	0	1	0	0	0	0	0	0	0	0	0	0	0	0	0	0	0	0	0	0	0	0	0	36.69	FALSE	FALSE	FALSE	361	0.018
MMP10p.Phe170Leu	MMP10	0.0176601800782399	0.00519858598461218	0	0.052980540234719	NA	NA	NA	NA	NA	NA	NA	NA	Leu	Phe	FALSE	NA	1	0	0	0	0	0	0	0	0	0	0	0	0	0	0	0	0	0	0	0	0	0	0	0	0	0	0	0	0	0	0	0	0	0	0	0	0	0	0	0	0	0	0	0	1	0	0	0	0	0	0	0	0	0	0	0	0	0	0	0	0	0	0	0	0	0	37.48	FALSE	FALSE	FALSE	361	0.018
MMRN1p.Ile761Thr	MMRN1	0.0176601800782399	0.00519858598461218	0	0.052980540234719	NA	NA	NA	NA	NA	NA	NA	NA	Thr	Ile	TRUE	NA	1	0	0	0	0	0	0	0	0	0	0	0	0	0	0	0	0	0	0	0	0	0	0	0	0	0	0	0	0	0	0	0	0	0	0	0	0	0	0	0	0	0	0	0	1	0	0	0	0	0	0	0	0	0	0	0	0	0	0	0	0	0	0	0	0	0	36.51	FALSE	FALSE	FALSE	361	0.018
MMS22Lp.Ser565Cys	MMS22L	0.0176601800782399	0.00519858598461218	0	0.052980540234719	NA	NA	NA	NA	NA	NA	NA	NA	Cys	Ser	TRUE	NA	1	0	0	0	0	0	0	0	0	0	0	0	0	0	0	0	0	0	0	0	0	0	0	0	0	0	0	0	0	0	0	0	0	0	0	0	0	0	0	0	0	0	0	0	1	0	0	0	0	0	0	0	0	0	0	0	0	0	0	0	0	0	0	0	0	0	36.94	FALSE	FALSE	FALSE	361	0.018
MOCS2p.Glu40Lys	MOCS2	0.0176601800782399	0.00519858598461218	0	0.052980540234719	NA	NA	NA	NA	NA	NA	NA	NA	Lys	Glu	TRUE	NA	1	0	0	0	0	0	0	0	0	0	0	0	0	0	0	0	0	0	0	0	0	0	0	0	0	0	0	0	0	0	0	0	0	0	0	0	0	0	0	0	0	0	0	0	1	0	0	0	0	0	0	0	0	0	0	0	0	0	0	0	0	0	0	0	0	0	36.31	FALSE	FALSE	FALSE	361	0.018
MORC2p.Leu942Val	MORC2	0.0176601800782399	0.00519858598461218	0	0.052980540234719	NA	NA	NA	NA	NA	NA	NA	NA	Val	Leu	FALSE	NA	1	0	0	0	0	0	0	0	0	0	0	0	0	0	0	0	0	0	0	0	0	0	0	0	0	0	0	0	0	0	0	0	0	0	0	0	0	0	0	0	0	0	0	0	1	0	0	0	0	0	0	0	0	0	0	0	0	0	0	0	0	0	0	0	0	0	36.96	FALSE	FALSE	FALSE	361	0.018
MORC4p.Arg767Thr	MORC4	0.0176601800782399	0.00519858598461218	0	0.052980540234719	NA	NA	NA	NA	NA	NA	NA	NA	Thr	Arg	TRUE	NA	1	0	0	0	0	0	0	0	0	0	0	0	0	0	0	0	0	0	0	0	0	0	0	0	0	0	0	0	0	0	0	0	0	0	0	0	0	0	0	0	0	0	0	0	1	0	0	0	0	0	0	0	0	0	0	0	0	0	0	0	0	0	0	0	0	0	36.15	FALSE	FALSE	FALSE	361	0.018
MPDZp.Arg1391Gly	MPDZ	0.0176601800782399	0.00519858598461218	0	0.052980540234719	NA	NA	NA	NA	NA	NA	NA	NA	Gly	Arg	FALSE	NA	1	0	0	0	0	0	0	0	0	0	0	0	0	0	0	0	0	0	0	0	0	0	0	0	0	0	0	0	0	0	0	0	0	0	0	0	0	0	0	0	0	0	0	0	1	0	0	0	0	0	0	0	0	0	0	0	0	0	0	0	0	0	0	0	0	0	36.43	FALSE	FALSE	FALSE	361	0.018
MPDZp.Gly1213Glu	MPDZ	0.0176601800782399	0.00519858598461218	0	0.052980540234719	NA	NA	NA	NA	NA	NA	NA	NA	Glu	Gly	FALSE	NA	1	0	0	0	0	0	0	0	0	0	0	0	0	0	0	0	0	0	0	0	0	0	0	0	0	0	0	0	0	0	0	0	0	0	0	0	0	0	0	0	0	0	0	0	1	0	0	0	0	0	0	0	0	0	0	0	0	0	0	0	0	0	0	0	0	0	37.24	FALSE	FALSE	FALSE	361	0.018
MROH8p.Tyr321His	MROH8	0.0176601800782399	0.00519858598461218	0	0.052980540234719	NA	NA	NA	NA	NA	NA	NA	NA	His	Tyr	TRUE	NA	1	0	0	0	0	0	0	0	0	0	0	0	0	0	0	0	0	0	0	0	0	0	0	0	0	0	0	0	0	0	0	0	0	0	0	0	0	0	0	0	0	0	0	0	1	0	0	0	0	0	0	0	0	0	0	0	0	0	0	0	0	0	0	0	0	0	36.93	FALSE	FALSE	FALSE	361	0.018
MS4A14p.Gln140His	MS4A14	0.0176601800782399	0.00519858598461218	0	0.052980540234719	NA	NA	NA	NA	NA	NA	NA	NA	His	Gln	TRUE	NA	1	0	0	0	0	0	0	0	0	0	0	0	0	0	0	0	0	0	0	0	0	0	0	0	0	0	0	0	0	0	0	0	0	0	0	0	0	0	0	0	0	0	0	0	1	0	0	0	0	0	0	0	0	0	0	0	0	0	0	0	0	0	0	0	0	0	37.5	FALSE	FALSE	FALSE	361	0.018
MT1Mp.Ser28Tyr	MT1M	0.0176601800782399	0.00519858598461218	0	0.052980540234719	NA	NA	NA	NA	NA	NA	NA	NA	Tyr	Ser	TRUE	NA	1	0	0	0	0	0	0	0	0	0	0	0	0	0	0	0	0	0	0	0	0	0	0	0	0	0	0	0	0	0	0	0	0	0	0	0	0	0	0	0	0	0	0	0	1	0	0	0	0	0	0	0	0	0	0	0	0	0	0	0	0	0	0	0	0	0	37.08	FALSE	FALSE	FALSE	361	0.018
MTIF2p.Glu479Asp	MTIF2	0.0176601800782399	0.00519858598461218	0	0.052980540234719	NA	NA	NA	NA	NA	NA	NA	NA	Asp	Glu	FALSE	NA	1	0	0	0	0	0	0	0	0	0	0	0	0	0	0	0	0	0	0	0	0	0	0	0	0	0	0	0	0	0	0	0	0	0	0	0	0	0	0	0	0	0	0	0	1	0	0	0	0	0	0	0	0	0	0	0	0	0	0	0	0	0	0	0	0	0	37.21	FALSE	FALSE	FALSE	361	0.018
MTMR7p.Glu404Gln	MTMR7	0.0176601800782399	0.00519858598461218	0	0.052980540234719	NA	NA	NA	NA	NA	NA	NA	NA	Gln	Glu	FALSE	NA	1	0	0	0	0	0	0	0	0	0	0	0	0	0	0	0	0	0	0	0	0	0	0	0	0	0	0	0	0	0	0	0	0	0	0	0	0	0	0	0	0	0	0	0	1	0	0	0	0	0	0	0	0	0	0	0	0	0	0	0	0	0	0	0	0	0	37.3	FALSE	FALSE	FALSE	361	0.018
MTUS1p.Glu375Ter	MTUS1	0.0176601800782399	0.00519858598461218	0	0.052980540234719	NA	NA	NA	NA	NA	NA	NA	NA	Ter	Glu	FALSE	NA	1	0	0	0	0	0	0	0	0	0	0	0	0	0	0	0	0	0	0	0	0	0	0	0	0	0	0	0	0	0	0	0	0	0	0	0	0	0	0	0	0	0	0	0	1	0	0	0	0	0	0	0	0	0	0	0	0	0	0	0	0	0	0	0	0	0	37.03	FALSE	FALSE	FALSE	361	0.018
MUC12p.Arg853Cys	MUC12	0.0176601800782399	0.00519858598461218	0	0.052980540234719	NA	NA	NA	NA	NA	NA	NA	NA	Cys	Arg	TRUE	NA	1	0	0	0	0	0	0	0	0	0	0	0	0	0	0	0	0	0	0	0	0	0	0	0	0	0	0	0	0	0	0	0	0	0	0	0	0	0	0	0	0	0	0	0	1	0	0	0	0	0	0	0	0	0	0	0	0	0	0	0	0	0	0	0	0	0	36.97	FALSE	FALSE	FALSE	361	0.018
MUC12p.Ser4580Ter	MUC12	0.0176601800782399	0.00519858598461218	0	0.052980540234719	NA	NA	NA	NA	NA	NA	NA	NA	Ter	Ser	FALSE	NA	1	0	0	0	0	0	0	0	0	0	0	0	0	0	0	0	0	0	0	0	0	0	0	0	0	0	0	0	0	0	0	0	0	0	0	0	0	0	0	0	0	0	0	0	1	0	0	0	0	0	0	0	0	0	0	0	0	0	0	0	0	0	0	0	0	0	36.37	FALSE	FALSE	FALSE	361	0.018
MUC15p.Ala288Ser	MUC15	0.0176601800782399	0.00519858598461218	0	0.052980540234719	NA	NA	NA	NA	NA	NA	NA	NA	Ser	Ala	TRUE	NA	1	0	0	0	0	0	0	0	0	0	0	0	0	0	0	0	0	0	0	0	0	0	0	0	0	0	0	0	0	0	0	0	0	0	0	0	0	0	0	0	0	0	0	0	1	0	0	0	0	0	0	0	0	0	0	0	0	0	0	0	0	0	0	0	0	0	36.77	FALSE	FALSE	FALSE	361	0.018
MUC16p.Asn324Lys	MUC16	0.0176601800782399	0.00519858598461218	0	0.052980540234719	NA	NA	NA	NA	NA	NA	NA	NA	Lys	Asn	TRUE	2	1	0	0	0	0	0	0	0	0	0	0	0	0	0	0	0	0	0	0	0	0	0	0	0	0	0	0	0	0	0	0	0	0	0	0	0	0	0	0	0	0	0	0	0	1	0	0	0	0	0	0	0	0	0	0	0	0	0	0	0	0	0	0	0	0	0	36.91	FALSE	FALSE	FALSE	361	0.018
MUC16p.Pro11017Leu	MUC16	0.0176601800782399	0.00519858598461218	0	0.052980540234719	NA	NA	NA	NA	NA	NA	NA	NA	Leu	Pro	FALSE	2	1	0	0	0	0	0	0	0	0	0	0	0	0	0	0	0	0	0	0	0	0	0	0	0	0	0	0	0	0	0	0	0	0	0	0	0	0	0	0	0	0	0	0	0	1	0	0	0	0	0	0	0	0	0	0	0	0	0	0	0	0	0	0	0	0	0	37.47	FALSE	FALSE	FALSE	361	0.018
MUC5Bp.His757Tyr	MUC5B	0.0176601800782399	0.00519858598461218	0	0.052980540234719	NA	NA	NA	NA	NA	NA	NA	NA	Tyr	His	TRUE	NA	1	0	0	0	0	0	0	0	0	0	0	0	0	0	0	0	0	0	0	0	0	0	0	0	0	0	0	0	0	0	0	0	0	0	0	0	0	0	0	0	0	0	0	0	1	0	0	0	0	0	0	0	0	0	0	0	0	0	0	0	0	0	0	0	0	0	37.08	FALSE	FALSE	FALSE	361	0.018
MXD1p.Asp112Asn	MXD1	0.0176601800782399	0.00519858598461218	0	0.052980540234719	NA	NA	NA	NA	NA	NA	NA	NA	Asn	Asp	FALSE	NA	1	0	0	0	0	0	0	0	0	0	0	0	0	0	0	0	0	0	0	0	0	0	0	0	0	0	0	0	0	0	0	0	0	0	0	0	0	0	0	0	0	0	0	0	1	0	0	0	0	0	0	0	0	0	0	0	0	0	0	0	0	0	0	0	0	0	36.73	FALSE	FALSE	FALSE	361	0.018
MYBL2p.Ala644Val	MYBL2	0.0176601800782399	0.00519858598461218	0	0.052980540234719	NA	NA	NA	NA	NA	NA	NA	NA	Val	Ala	FALSE	NA	1	0	0	0	0	0	0	0	0	0	0	0	0	0	0	0	0	0	0	0	0	0	0	0	0	0	0	0	0	0	0	0	0	0	0	0	0	0	0	0	0	0	0	0	1	0	0	0	0	0	0	0	0	0	0	0	0	0	0	0	0	0	0	0	0	0	36.38	FALSE	FALSE	FALSE	361	0.018
MYCBP2p.Asp1850His	MYCBP2	0.0176601800782399	0.00519858598461218	0	0.052980540234719	NA	NA	NA	NA	NA	NA	NA	NA	His	Asp	TRUE	NA	1	0	0	0	0	0	0	0	0	0	0	0	0	0	0	0	0	0	0	0	0	0	0	0	0	0	0	0	0	0	0	0	0	0	0	0	0	0	0	0	0	0	0	0	1	0	0	0	0	0	0	0	0	0	0	0	0	0	0	0	0	0	0	0	0	0	36.3	FALSE	FALSE	FALSE	361	0.018
MYH10p.Gln27Lys	MYH10	0.0176601800782399	0.00519858598461218	0	0.052980540234719	NA	NA	NA	NA	NA	NA	NA	NA	Lys	Gln	TRUE	NA	1	0	0	0	0	0	0	0	0	0	0	0	0	0	0	0	0	0	0	0	0	0	0	0	0	0	0	0	0	0	0	0	0	0	0	0	0	0	0	0	0	0	0	0	1	0	0	0	0	0	0	0	0	0	0	0	0	0	0	0	0	0	0	0	0	0	36.27	FALSE	FALSE	FALSE	361	0.018
MYH14p.Asn488Lys	MYH14	0.0176601800782399	0.00519858598461218	0	0.052980540234719	NA	NA	NA	NA	NA	NA	NA	NA	Lys	Asn	TRUE	NA	1	0	0	0	0	0	0	0	0	0	0	0	0	0	0	0	0	0	0	0	0	0	0	0	0	0	0	0	0	0	0	0	0	0	0	0	0	0	0	0	0	0	0	0	1	0	0	0	0	0	0	0	0	0	0	0	0	0	0	0	0	0	0	0	0	0	36.82	FALSE	FALSE	FALSE	361	0.018
MYLK2p.Met400Ile	MYLK2	0.0176601800782399	0.00519858598461218	0	0.052980540234719	NA	NA	NA	NA	NA	NA	NA	NA	Ile	Met	FALSE	NA	1	0	0	0	0	0	0	0	0	0	0	0	0	0	0	0	0	0	0	0	0	0	0	0	0	0	0	0	0	0	0	0	0	0	0	0	0	0	0	0	0	0	0	0	1	0	0	0	0	0	0	0	0	0	0	0	0	0	0	0	0	0	0	0	0	0	36.73	FALSE	FALSE	FALSE	361	0.018
MYO1Bp.Leu1089Ile	MYO1B	0.0176601800782399	0.00519858598461218	0	0.052980540234719	NA	NA	NA	NA	NA	NA	NA	NA	Ile	Leu	FALSE	NA	1	0	0	0	0	0	0	0	0	0	0	0	0	0	0	0	0	0	0	0	0	0	0	0	0	0	0	0	0	0	0	0	0	0	0	0	0	0	0	0	0	0	0	0	1	0	0	0	0	0	0	0	0	0	0	0	0	0	0	0	0	0	0	0	0	0	36.69	FALSE	FALSE	FALSE	361	0.018
MYO5Bp.Ala876Ser	MYO5B	0.0176601800782399	0.00519858598461218	0	0.052980540234719	NA	NA	NA	NA	NA	NA	NA	NA	Ser	Ala	TRUE	NA	1	0	0	0	0	0	0	0	0	0	0	0	0	0	0	0	0	0	0	0	0	0	0	0	0	0	0	0	0	0	0	0	0	0	0	0	0	0	0	0	0	0	0	0	1	0	0	0	0	0	0	0	0	0	0	0	0	0	0	0	0	0	0	0	0	0	37.56	FALSE	FALSE	FALSE	361	0.018
MYO9Ap.Gln748Ter	MYO9A	0.0176601800782399	0.00519858598461218	0	0.052980540234719	NA	NA	NA	NA	NA	NA	NA	NA	Ter	Gln	FALSE	NA	1	0	0	0	0	0	0	0	0	0	0	0	0	0	0	0	0	0	0	0	0	0	0	0	0	0	0	0	0	0	0	0	0	0	0	0	0	0	0	0	0	0	0	0	1	0	0	0	0	0	0	0	0	0	0	0	0	0	0	0	0	0	0	0	0	0	36.56	FALSE	FALSE	FALSE	361	0.018
MYPNp.His767Arg	MYPN	0.0176601800782399	0.00519858598461218	0	0.052980540234719	NA	NA	NA	NA	NA	NA	NA	NA	Arg	His	TRUE	NA	1	0	0	0	0	0	0	0	0	0	0	0	0	0	0	0	0	0	0	0	0	0	0	0	0	0	0	0	0	0	0	0	0	0	0	0	0	0	0	0	0	0	0	0	1	0	0	0	0	0	0	0	0	0	0	0	0	0	0	0	0	0	0	0	0	0	37.38	FALSE	FALSE	FALSE	361	0.018
NAGLUp.Glu172Lys	NAGLU	0.0176601800782399	0.00519858598461218	0	0.052980540234719	NA	NA	NA	NA	NA	NA	NA	NA	Lys	Glu	TRUE	NA	1	0	0	0	0	0	0	0	0	0	0	0	0	0	0	0	0	0	0	0	0	0	0	0	0	0	0	0	0	0	0	0	0	0	0	0	0	0	0	0	0	0	0	0	1	0	0	0	0	0	0	0	0	0	0	0	0	0	0	0	0	0	0	0	0	0	36.89	FALSE	FALSE	FALSE	361	0.018
NARG2p.Glu717Lys	NARG2	0.0176601800782399	0.00519858598461218	0	0.052980540234719	NA	NA	NA	NA	NA	NA	NA	NA	Lys	Glu	TRUE	NA	1	0	0	0	0	0	0	0	0	0	0	0	0	0	0	0	0	0	0	0	0	0	0	0	0	0	0	0	0	0	0	0	0	0	0	0	0	0	0	0	0	0	0	0	1	0	0	0	0	0	0	0	0	0	0	0	0	0	0	0	0	0	0	0	0	0	36.61	FALSE	FALSE	FALSE	361	0.018
NBASp.Gln1658Lys	NBAS	0.0176601800782399	0.00519858598461218	0	0.052980540234719	NA	NA	NA	NA	NA	NA	NA	NA	Lys	Gln	TRUE	NA	1	0	0	0	0	0	0	0	0	0	0	0	0	0	0	0	0	0	0	0	0	0	0	0	0	0	0	0	0	0	0	0	0	0	0	0	0	0	0	0	0	0	0	0	1	0	0	0	0	0	0	0	0	0	0	0	0	0	0	0	0	0	0	0	0	0	37.55	FALSE	FALSE	FALSE	361	0.018
NBEAp.Asp1017Tyr	NBEA	0.0176601800782399	0.00519858598461218	0	0.052980540234719	NA	NA	NA	NA	NA	NA	NA	NA	Tyr	Asp	TRUE	2	1	0	0	0	0	0	0	0	0	0	0	0	0	0	0	0	0	0	0	0	0	0	0	0	0	0	0	0	0	0	0	0	0	0	0	0	0	0	0	0	0	0	0	0	1	0	0	0	0	0	0	0	0	0	0	0	0	0	0	0	0	0	0	0	0	0	36.25	FALSE	FALSE	FALSE	361	0.018
NBPF1p.Leu66Val	NBPF1	0.0176601800782399	0.00519858598461218	0	0.052980540234719	NA	NA	NA	NA	NA	NA	NA	NA	Val	Leu	FALSE	NA	1	0	0	0	0	0	0	0	0	0	0	0	0	0	0	0	0	0	0	0	0	0	0	0	0	0	0	0	0	0	0	0	0	0	0	0	0	0	0	0	0	0	0	0	1	0	0	0	0	0	0	0	0	0	0	0	0	0	0	0	0	0	0	0	0	0	36.51	FALSE	FALSE	FALSE	361	0.018
NCLp.Asp150His	NCL	0.0176601800782399	0.00519858598461218	0	0.052980540234719	NA	NA	NA	NA	NA	NA	NA	NA	His	Asp	TRUE	NA	1	0	0	0	0	0	0	0	0	0	0	0	0	0	0	0	0	0	0	0	0	0	0	0	0	0	0	0	0	0	0	0	0	0	0	0	0	0	0	0	0	0	0	0	1	0	0	0	0	0	0	0	0	0	0	0	0	0	0	0	0	0	0	0	0	0	36.68	FALSE	FALSE	FALSE	361	0.018
NEBp.Glu6443Asp	NEB	0.0176601800782399	0.00519858598461218	0	0.052980540234719	NA	NA	NA	NA	NA	NA	NA	NA	Asp	Glu	FALSE	NA	1	0	0	0	0	0	0	0	0	0	0	0	0	0	0	0	0	0	0	0	0	0	0	0	0	0	0	0	0	0	0	0	0	0	0	0	0	0	0	0	0	0	0	0	1	0	0	0	0	0	0	0	0	0	0	0	0	0	0	0	0	0	0	0	0	0	37.08	FALSE	FALSE	FALSE	361	0.018
NEK1p.Glu396Lys	NEK1	0.0176601800782399	0.00519858598461218	0	0.052980540234719	NA	NA	NA	NA	NA	NA	NA	NA	Lys	Glu	TRUE	NA	1	0	0	0	0	0	0	0	0	0	0	0	0	0	0	0	0	0	0	0	0	0	0	0	0	0	0	0	0	0	0	0	0	0	0	0	0	0	0	0	0	0	0	0	1	0	0	0	0	0	0	0	0	0	0	0	0	0	0	0	0	0	0	0	0	0	37.42	FALSE	FALSE	FALSE	361	0.018
NFKB2p.Asp469Val	NFKB2	0.0176601800782399	0.00519858598461218	0	0.052980540234719	NA	NA	NA	NA	NA	NA	NA	NA	Val	Asp	FALSE	1	1	0	0	0	0	0	0	0	0	0	0	0	0	0	0	0	0	0	0	0	0	0	0	0	0	0	0	0	0	0	0	0	0	0	0	0	0	0	0	0	0	0	0	0	1	0	0	0	0	0	0	0	0	0	0	0	0	0	0	0	0	0	0	0	0	0	35.27	FALSE	FALSE	FALSE	361	0.018
NGFp.Glu96Lys	NGF	0.0176601800782399	0.00519858598461218	0	0.052980540234719	NA	NA	NA	NA	NA	NA	NA	NA	Lys	Glu	TRUE	NA	1	0	0	0	0	0	0	0	0	0	0	0	0	0	0	0	0	0	0	0	0	0	0	0	0	0	0	0	0	0	0	0	0	0	0	0	0	0	0	0	0	0	0	0	1	0	0	0	0	0	0	0	0	0	0	0	0	0	0	0	0	0	0	0	0	0	36.5	FALSE	FALSE	FALSE	361	0.018
NHSL1p.Gln136Glu	NHSL1	0.0176601800782399	0.00519858598461218	0	0.052980540234719	NA	NA	NA	NA	NA	NA	NA	NA	Glu	Gln	FALSE	NA	1	0	0	0	0	0	0	0	0	0	0	0	0	0	0	0	0	0	0	0	0	0	0	0	0	0	0	0	0	0	0	0	0	0	0	0	0	0	0	0	0	0	0	0	1	0	0	0	0	0	0	0	0	0	0	0	0	0	0	0	0	0	0	0	0	0	37.03	FALSE	FALSE	FALSE	361	0.018
NHSL2p.Glu92Gln	NHSL2	0.0176601800782399	0.00519858598461218	0	0.052980540234719	NA	NA	NA	NA	NA	NA	NA	NA	Gln	Glu	FALSE	NA	1	0	0	0	0	0	0	0	0	0	0	0	0	0	0	0	0	0	0	0	0	0	0	0	0	0	0	0	0	0	0	0	0	0	0	0	0	0	0	0	0	0	0	0	1	0	0	0	0	0	0	0	0	0	0	0	0	0	0	0	0	0	0	0	0	0	35.99	FALSE	FALSE	FALSE	361	0.018
NHSp.Glu964Lys	NHS	0.0176601800782399	0.00519858598461218	0	0.052980540234719	NA	NA	NA	NA	NA	NA	NA	NA	Lys	Glu	TRUE	NA	1	0	0	0	0	0	0	0	0	0	0	0	0	0	0	0	0	0	0	0	0	0	0	0	0	0	0	0	0	0	0	0	0	0	0	0	0	0	0	0	0	0	0	0	1	0	0	0	0	0	0	0	0	0	0	0	0	0	0	0	0	0	0	0	0	0	36.93	FALSE	FALSE	FALSE	361	0.018
NIPBLp.Ser591Cys	NIPBL	0.0176601800782399	0.00519858598461218	0	0.052980540234719	NA	NA	NA	NA	NA	NA	NA	NA	Cys	Ser	TRUE	NA	1	0	0	0	0	0	0	0	0	0	0	0	0	0	0	0	0	0	0	0	0	0	0	0	0	0	0	0	0	0	0	0	0	0	0	0	0	0	0	0	0	0	0	0	1	0	0	0	0	0	0	0	0	0	0	0	0	0	0	0	0	0	0	0	0	0	36.67	FALSE	FALSE	FALSE	361	0.018
NOMO2p.Asp490Asn	NOMO2	0.0176601800782399	0.00519858598461218	0	0.052980540234719	NA	NA	NA	NA	NA	NA	NA	NA	Asn	Asp	FALSE	NA	1	0	0	0	0	0	0	0	0	0	0	0	0	0	0	0	0	0	0	0	0	0	0	0	0	0	0	0	0	0	0	0	0	0	0	0	0	0	0	0	0	0	0	0	1	0	0	0	0	0	0	0	0	0	0	0	0	0	0	0	0	0	0	0	0	0	36.9	FALSE	FALSE	FALSE	361	0.018
NOS1p.Arg121Leu	NOS1	0.0176601800782399	0.00519858598461218	0	0.052980540234719	NA	NA	NA	NA	NA	NA	NA	NA	Leu	Arg	FALSE	NA	1	0	0	0	0	0	0	0	0	0	0	0	0	0	0	0	0	0	0	0	0	0	0	0	0	0	0	0	0	0	0	0	0	0	0	0	0	0	0	0	0	0	0	0	1	0	0	0	0	0	0	0	0	0	0	0	0	0	0	0	0	0	0	0	0	0	37.44	FALSE	FALSE	FALSE	361	0.018
NOTCH2NLp.Thr196Ser	NOTCH2NL	0.0176601800782399	0.00519858598461218	0	0.052980540234719	NA	NA	NA	NA	NA	NA	NA	NA	Ser	Thr	TRUE	NA	1	0	0	0	0	0	0	0	0	0	0	0	0	0	0	0	0	0	0	0	0	0	0	0	0	0	0	0	0	0	0	0	0	0	0	0	0	0	0	0	0	0	0	0	1	0	0	0	0	0	0	0	0	0	0	0	0	0	0	0	0	0	0	0	0	0	36.87	FALSE	FALSE	FALSE	361	0.018
NOTCH4p.Cys945Arg	NOTCH4	0.0176601800782399	0.00519858598461218	0	0.052980540234719	NA	NA	NA	NA	NA	NA	NA	NA	Arg	Cys	TRUE	NA	1	0	0	0	0	0	0	0	0	0	0	0	0	0	0	0	0	0	0	0	0	0	0	0	0	0	0	0	0	0	0	0	0	0	0	0	0	0	0	0	0	0	0	0	1	0	0	0	0	0	0	0	0	0	0	0	0	0	0	0	0	0	0	0	0	0	37.04	FALSE	FALSE	FALSE	361	0.018
NOVA1p.Gly190Val	NOVA1	0.0176601800782399	0.00519858598461218	0	0.052980540234719	NA	NA	NA	NA	NA	NA	NA	NA	Val	Gly	FALSE	NA	1	0	0	0	0	0	0	0	0	0	0	0	0	0	0	0	0	0	0	0	0	0	0	0	0	0	0	0	0	0	0	0	0	0	0	0	0	0	0	0	0	0	0	0	1	0	0	0	0	0	0	0	0	0	0	0	0	0	0	0	0	0	0	0	0	0	36.86	FALSE	FALSE	FALSE	361	0.018
NOX3p.Val293Leu	NOX3	0.0176601800782399	0.00519858598461218	0	0.052980540234719	NA	NA	NA	NA	NA	NA	NA	NA	Leu	Val	FALSE	NA	1	0	0	0	0	0	0	0	0	0	0	0	0	0	0	0	0	0	0	0	0	0	0	0	0	0	0	0	0	0	0	0	0	0	0	0	0	0	0	0	0	0	0	0	1	0	0	0	0	0	0	0	0	0	0	0	0	0	0	0	0	0	0	0	0	0	37.19	FALSE	FALSE	FALSE	361	0.018
NPEPL1p.Ala374Ser	NPEPL1	0.0176601800782399	0.00519858598461218	0	0.052980540234719	NA	NA	NA	NA	NA	NA	NA	NA	Ser	Ala	TRUE	NA	1	0	0	0	0	0	0	0	0	0	0	0	0	0	0	0	0	0	0	0	0	0	0	0	0	0	0	0	0	0	0	0	0	0	0	0	0	0	0	0	0	0	0	0	1	0	0	0	0	0	0	0	0	0	0	0	0	0	0	0	0	0	0	0	0	0	37.5	FALSE	FALSE	FALSE	361	0.018
NPHP1p.Gly452Asp	NPHP1	0.0176601800782399	0.00519858598461218	0	0.052980540234719	NA	NA	NA	NA	NA	NA	NA	NA	Asp	Gly	FALSE	NA	1	0	0	0	0	0	0	0	0	0	0	0	0	0	0	0	0	0	0	0	0	0	0	0	0	0	0	0	0	0	0	0	0	0	0	0	0	0	0	0	0	0	0	0	1	0	0	0	0	0	0	0	0	0	0	0	0	0	0	0	0	0	0	0	0	0	36.56	FALSE	FALSE	FALSE	361	0.018
NPHP4p.Arg652Ile	NPHP4	0.0176601800782399	0.00519858598461218	0	0.052980540234719	NA	NA	NA	NA	NA	NA	NA	NA	Ile	Arg	FALSE	NA	1	0	0	0	0	0	0	0	0	0	0	0	0	0	0	0	0	0	0	0	0	0	0	0	0	0	0	0	0	0	0	0	0	0	0	0	0	0	0	0	0	0	0	0	1	0	0	0	0	0	0	0	0	0	0	0	0	0	0	0	0	0	0	0	0	0	37.48	FALSE	FALSE	FALSE	361	0.018
NPYp.Ala95Glu	NPY	0.0176601800782399	0.00519858598461218	0	0.052980540234719	NA	NA	NA	NA	NA	NA	NA	NA	Glu	Ala	FALSE	NA	1	0	0	0	0	0	0	0	0	0	0	0	0	0	0	0	0	0	0	0	0	0	0	0	0	0	0	0	0	0	0	0	0	0	0	0	0	0	0	0	0	0	0	0	1	0	0	0	0	0	0	0	0	0	0	0	0	0	0	0	0	0	0	0	0	0	37.36	FALSE	FALSE	FALSE	361	0.018
NQO1p.Ser13Ter	NQO1	0.0176601800782399	0.00519858598461218	0	0.052980540234719	NA	NA	NA	NA	NA	NA	NA	NA	Ter	Ser	FALSE	NA	1	0	0	0	0	0	0	0	0	0	0	0	0	0	0	0	0	0	0	0	0	0	0	0	0	0	0	0	0	0	0	0	0	0	0	0	0	0	0	0	0	0	0	0	1	0	0	0	0	0	0	0	0	0	0	0	0	0	0	0	0	0	0	0	0	0	37.12	FALSE	FALSE	FALSE	361	0.018
NR1D2p.Asp108Asn	NR1D2	0.0176601800782399	0.00519858598461218	0	0.052980540234719	NA	NA	NA	NA	NA	NA	NA	NA	Asn	Asp	FALSE	NA	1	0	0	0	0	0	0	0	0	0	0	0	0	0	0	0	0	0	0	0	0	0	0	0	0	0	0	0	0	0	0	0	0	0	0	0	0	0	0	0	0	0	0	0	1	0	0	0	0	0	0	0	0	0	0	0	0	0	0	0	0	0	0	0	0	0	36.21	FALSE	FALSE	FALSE	361	0.018
NRCAMp.Val429Ile	NRCAM	0.0176601800782399	0.00519858598461218	0	0.052980540234719	NA	NA	NA	NA	NA	NA	NA	NA	Ile	Val	FALSE	NA	1	0	0	0	0	0	0	0	0	0	0	0	0	0	0	0	0	0	0	0	0	0	0	0	0	0	0	0	0	0	0	0	0	0	0	0	0	0	0	0	0	0	0	0	1	0	0	0	0	0	0	0	0	0	0	0	0	0	0	0	0	0	0	0	0	0	37.15	FALSE	FALSE	FALSE	361	0.018
NRG1p.Ser450Leu	NRG1	0.0176601800782399	0.00519858598461218	0	0.052980540234719	NA	NA	NA	NA	NA	NA	NA	NA	Leu	Ser	FALSE	1	1	0	0	0	0	0	0	0	0	0	0	0	0	0	0	0	0	0	0	0	0	0	0	0	0	0	0	0	0	0	0	0	0	0	0	0	0	0	0	0	0	0	0	0	1	0	0	0	0	0	0	0	0	0	0	0	0	0	0	0	0	0	0	0	0	0	36.39	FALSE	FALSE	FALSE	361	0.018
NRP1p.Glu902Gly	NRP1	0.0176601800782399	0.00519858598461218	0	0.052980540234719	NA	NA	NA	NA	NA	NA	NA	NA	Gly	Glu	FALSE	NA	1	0	0	0	0	0	0	0	0	0	0	0	0	0	0	0	0	0	0	0	0	0	0	0	0	0	0	0	0	0	0	0	0	0	0	0	0	0	0	0	0	0	0	0	1	0	0	0	0	0	0	0	0	0	0	0	0	0	0	0	0	0	0	0	0	0	35.51	FALSE	FALSE	FALSE	361	0.018
NSA2p.Asp158Asn	NSA2	0.0176601800782399	0.00519858598461218	0	0.052980540234719	NA	NA	NA	NA	NA	NA	NA	NA	Asn	Asp	FALSE	NA	1	0	0	0	0	0	0	0	0	0	0	0	0	0	0	0	0	0	0	0	0	0	0	0	0	0	0	0	0	0	0	0	0	0	0	0	0	0	0	0	0	0	0	0	1	0	0	0	0	0	0	0	0	0	0	0	0	0	0	0	0	0	0	0	0	0	36.22	FALSE	FALSE	FALSE	361	0.018
NSUN3p.Asn84Lys	NSUN3	0.0176601800782399	0.00519858598461218	0	0.052980540234719	NA	NA	NA	NA	NA	NA	NA	NA	Lys	Asn	TRUE	NA	1	0	0	0	0	0	0	0	0	0	0	0	0	0	0	0	0	0	0	0	0	0	0	0	0	0	0	0	0	0	0	0	0	0	0	0	0	0	0	0	0	0	0	0	1	0	0	0	0	0	0	0	0	0	0	0	0	0	0	0	0	0	0	0	0	0	36.33	FALSE	FALSE	FALSE	361	0.018
NSUN7p.Ser538Leu	NSUN7	0.0176601800782399	0.00519858598461218	0	0.052980540234719	NA	NA	NA	NA	NA	NA	NA	NA	Leu	Ser	FALSE	NA	1	0	0	0	0	0	0	0	0	0	0	0	0	0	0	0	0	0	0	0	0	0	0	0	0	0	0	0	0	0	0	0	0	0	0	0	0	0	0	0	0	0	0	0	1	0	0	0	0	0	0	0	0	0	0	0	0	0	0	0	0	0	0	0	0	0	36.9	FALSE	FALSE	FALSE	361	0.018
NTRK3p.Thr269Met	NTRK3	0.0176601800782399	0.00519858598461218	0	0.052980540234719	NA	NA	NA	NA	NA	NA	NA	NA	Met	Thr	FALSE	1	1	0	0	0	0	0	0	0	0	0	0	0	0	0	0	0	0	0	0	0	0	0	0	0	0	0	0	0	0	0	0	0	0	0	0	0	0	0	0	0	0	0	0	0	1	0	0	0	0	0	0	0	0	0	0	0	0	0	0	0	0	0	0	0	0	0	37.51	TRUE	FALSE	FALSE	361	0.018
NUCB1p.Ser82Arg	NUCB1	0.0176601800782399	0.00519858598461218	0	0.052980540234719	NA	NA	NA	NA	NA	NA	NA	NA	Arg	Ser	TRUE	NA	1	0	0	0	0	0	0	0	0	0	0	0	0	0	0	0	0	0	0	0	0	0	0	0	0	0	0	0	0	0	0	0	0	0	0	0	0	0	0	0	0	0	0	0	1	0	0	0	0	0	0	0	0	0	0	0	0	0	0	0	0	0	0	0	0	0	36.54	FALSE	FALSE	FALSE	361	0.018
NUCB2p.Pro47Gln	NUCB2	0.0176601800782399	0.00519858598461218	0	0.052980540234719	NA	NA	NA	NA	NA	NA	NA	NA	Gln	Pro	FALSE	NA	1	0	0	0	0	0	0	0	0	0	0	0	0	0	0	0	0	0	0	0	0	0	0	0	0	0	0	0	0	0	0	0	0	0	0	0	0	0	0	0	0	0	0	0	1	0	0	0	0	0	0	0	0	0	0	0	0	0	0	0	0	0	0	0	0	0	36.52	FALSE	FALSE	FALSE	361	0.018
NUFIP2p.Tyr686Ter	NUFIP2	0.0176601800782399	0.00519858598461218	0	0.052980540234719	NA	NA	NA	NA	NA	NA	NA	NA	Ter	Tyr	FALSE	NA	1	0	0	0	0	0	0	0	0	0	0	0	0	0	0	0	0	0	0	0	0	0	0	0	0	0	0	0	0	0	0	0	0	0	0	0	0	0	0	0	0	0	0	0	1	0	0	0	0	0	0	0	0	0	0	0	0	0	0	0	0	0	0	0	0	0	36.69	FALSE	FALSE	FALSE	361	0.018
NUP210Lp.Glu1023Gln	NUP210L	0.0176601800782399	0.00519858598461218	0	0.052980540234719	NA	NA	NA	NA	NA	NA	NA	NA	Gln	Glu	FALSE	NA	1	0	0	0	0	0	0	0	0	0	0	0	0	0	0	0	0	0	0	0	0	0	0	0	0	0	0	0	0	0	0	0	0	0	0	0	0	0	0	0	0	0	0	0	1	0	0	0	0	0	0	0	0	0	0	0	0	0	0	0	0	0	0	0	0	0	36.89	FALSE	FALSE	FALSE	361	0.018
NXF1p.Arg258Lys	NXF1	0.0176601800782399	0.00519858598461218	0	0.052980540234719	NA	NA	NA	NA	NA	NA	NA	NA	Lys	Arg	TRUE	NA	1	0	0	0	0	0	0	0	0	0	0	0	0	0	0	0	0	0	0	0	0	0	0	0	0	0	0	0	0	0	0	0	0	0	0	0	0	0	0	0	0	0	0	0	1	0	0	0	0	0	0	0	0	0	0	0	0	0	0	0	0	0	0	0	0	0	36.45	FALSE	FALSE	FALSE	361	0.018
NXPE2p.Gly218Ala	NXPE2	0.0176601800782399	0.00519858598461218	0	0.052980540234719	NA	NA	NA	NA	NA	NA	NA	NA	Ala	Gly	FALSE	NA	1	0	0	0	0	0	0	0	0	0	0	0	0	0	0	0	0	0	0	0	0	0	0	0	0	0	0	0	0	0	0	0	0	0	0	0	0	0	0	0	0	0	0	0	1	0	0	0	0	0	0	0	0	0	0	0	0	0	0	0	0	0	0	0	0	0	37.81	FALSE	FALSE	FALSE	361	0.018
NXPH2p.His219Arg	NXPH2	0.0176601800782399	0.00519858598461218	0	0.052980540234719	NA	NA	NA	NA	NA	NA	NA	NA	Arg	His	TRUE	NA	1	0	0	0	0	0	0	0	0	0	0	0	0	0	0	0	0	0	0	0	0	0	0	0	0	0	0	0	0	0	0	0	0	0	0	0	0	0	0	0	0	0	0	0	1	0	0	0	0	0	0	0	0	0	0	0	0	0	0	0	0	0	0	0	0	0	37.06	FALSE	FALSE	FALSE	361	0.018
OCLNp.Pro48Leu	OCLN	0.0176601800782399	0.00519858598461218	0	0.052980540234719	NA	NA	NA	NA	NA	NA	NA	NA	Leu	Pro	FALSE	NA	1	0	0	0	0	0	0	0	0	0	0	0	0	0	0	0	0	0	0	0	0	0	0	0	0	0	0	0	0	0	0	0	0	0	0	0	0	0	0	0	0	0	0	0	1	0	0	0	0	0	0	0	0	0	0	0	0	0	0	0	0	0	0	0	0	0	35.81	FALSE	FALSE	FALSE	361	0.018
OPA1p.Arg235Gln	OPA1	0.0176601800782399	0.00519858598461218	0	0.052980540234719	NA	NA	NA	NA	NA	NA	NA	NA	Gln	Arg	FALSE	NA	1	0	0	0	0	0	0	0	0	0	0	0	0	0	0	0	0	0	0	0	0	0	0	0	0	0	0	0	0	0	0	0	0	0	0	0	0	0	0	0	0	0	0	0	1	0	0	0	0	0	0	0	0	0	0	0	0	0	0	0	0	0	0	0	0	0	36.81	FALSE	FALSE	FALSE	361	0.018
OR10J5p.Arg233Trp	OR10J5	0.0176601800782399	0.00519858598461218	0	0.052980540234719	NA	NA	NA	NA	NA	NA	NA	NA	Trp	Arg	FALSE	NA	1	0	0	0	0	0	0	0	0	0	0	0	0	0	0	0	0	0	0	0	0	0	0	0	0	0	0	0	0	0	0	0	0	0	0	0	0	0	0	0	0	0	0	0	1	0	0	0	0	0	0	0	0	0	0	0	0	0	0	0	0	0	0	0	0	0	37.08	FALSE	FALSE	FALSE	361	0.018
OR10T2p.Ile14Thr	OR10T2	0.0176601800782399	0.00519858598461218	0	0.052980540234719	NA	NA	NA	NA	NA	NA	NA	NA	Thr	Ile	TRUE	NA	1	0	0	0	0	0	0	0	0	0	0	0	0	0	0	0	0	0	0	0	0	0	0	0	0	0	0	0	0	0	0	0	0	0	0	0	0	0	0	0	0	0	0	0	1	0	0	0	0	0	0	0	0	0	0	0	0	0	0	0	0	0	0	0	0	0	37.15	FALSE	FALSE	FALSE	361	0.018
OR1J4p.His176Tyr	OR1J4	0.0176601800782399	0.00519858598461218	0	0.052980540234719	NA	NA	NA	NA	NA	NA	NA	NA	Tyr	His	TRUE	NA	1	0	0	0	0	0	0	0	0	0	0	0	0	0	0	0	0	0	0	0	0	0	0	0	0	0	0	0	0	0	0	0	0	0	0	0	0	0	0	0	0	0	0	0	1	0	0	0	0	0	0	0	0	0	0	0	0	0	0	0	0	0	0	0	0	0	36.49	FALSE	FALSE	FALSE	361	0.018
OR2A25p.His277Tyr	OR2A25	0.0176601800782399	0.00519858598461218	0	0.052980540234719	NA	NA	NA	NA	NA	NA	NA	NA	Tyr	His	TRUE	NA	1	0	0	0	0	0	0	0	0	0	0	0	0	0	0	0	0	0	0	0	0	0	0	0	0	0	0	0	0	0	0	0	0	0	0	0	0	0	0	0	0	0	0	0	1	0	0	0	0	0	0	0	0	0	0	0	0	0	0	0	0	0	0	0	0	0	36.71	FALSE	FALSE	FALSE	361	0.018
OR2H1p.Arg23Lys	OR2H1	0.0176601800782399	0.00519858598461218	0	0.052980540234719	NA	NA	NA	NA	NA	NA	NA	NA	Lys	Arg	TRUE	NA	1	0	0	0	0	0	0	0	0	0	0	0	0	0	0	0	0	0	0	0	0	0	0	0	0	0	0	0	0	0	0	0	0	0	0	0	0	0	0	0	0	0	0	0	1	0	0	0	0	0	0	0	0	0	0	0	0	0	0	0	0	0	0	0	0	0	36.98	FALSE	FALSE	FALSE	361	0.018
OR2L13p.Ser147Cys	OR2L13	0.0176601800782399	0.00519858598461218	0	0.052980540234719	NA	NA	NA	NA	NA	NA	NA	NA	Cys	Ser	TRUE	NA	1	0	0	0	0	0	0	0	0	0	0	0	0	0	0	0	0	0	0	0	0	0	0	0	0	0	0	0	0	0	0	0	0	0	0	0	0	0	0	0	0	0	0	0	1	0	0	0	0	0	0	0	0	0	0	0	0	0	0	0	0	0	0	0	0	0	36.17	FALSE	FALSE	FALSE	361	0.018
OR2M5p.Asn19Lys	OR2M5	0.0176601800782399	0.00519858598461218	0	0.052980540234719	NA	NA	NA	NA	NA	NA	NA	NA	Lys	Asn	TRUE	NA	1	0	0	0	0	0	0	0	0	0	0	0	0	0	0	0	0	0	0	0	0	0	0	0	0	0	0	0	0	0	0	0	0	0	0	0	0	0	0	0	0	0	0	0	1	0	0	0	0	0	0	0	0	0	0	0	0	0	0	0	0	0	0	0	0	0	36.86	FALSE	FALSE	FALSE	361	0.018
OR4Q3p.Ser96Thr	OR4Q3	0.0176601800782399	0.00519858598461218	0	0.052980540234719	NA	NA	NA	NA	NA	NA	NA	NA	Thr	Ser	TRUE	NA	1	0	0	0	0	0	0	0	0	0	0	0	0	0	0	0	0	0	0	0	0	0	0	0	0	0	0	0	0	0	0	0	0	0	0	0	0	0	0	0	0	0	0	0	1	0	0	0	0	0	0	0	0	0	0	0	0	0	0	0	0	0	0	0	0	0	37.26	FALSE	FALSE	FALSE	361	0.018
OR51A2p.Gly59Glu	OR51A2	0.0176601800782399	0.00519858598461218	0	0.052980540234719	NA	NA	NA	NA	NA	NA	NA	NA	Glu	Gly	FALSE	NA	1	0	0	0	0	0	0	0	0	0	0	0	0	0	0	0	0	0	0	0	0	0	0	0	0	0	0	0	0	0	0	0	0	0	0	0	0	0	0	0	0	0	0	0	1	0	0	0	0	0	0	0	0	0	0	0	0	0	0	0	0	0	0	0	0	0	37.25	FALSE	FALSE	FALSE	361	0.018
OR51B2p.Pro287Ser	OR51B2	0.0176601800782399	0.00519858598461218	0	0.052980540234719	NA	NA	NA	NA	NA	NA	NA	NA	Ser	Pro	TRUE	NA	1	0	0	0	0	0	0	0	0	0	0	0	0	0	0	0	0	0	0	0	0	0	0	0	0	0	0	0	0	0	0	0	0	0	0	0	0	0	0	0	0	0	0	0	1	0	0	0	0	0	0	0	0	0	0	0	0	0	0	0	0	0	0	0	0	0	36.85	FALSE	FALSE	FALSE	361	0.018
OR5AC2p.Arg222Cys	OR5AC2	0.0176601800782399	0.00519858598461218	0	0.052980540234719	NA	NA	NA	NA	NA	NA	NA	NA	Cys	Arg	TRUE	NA	1	0	0	0	0	0	0	0	0	0	0	0	0	0	0	0	0	0	0	0	0	0	0	0	0	0	0	0	0	0	0	0	0	0	0	0	0	0	0	0	0	0	0	0	1	0	0	0	0	0	0	0	0	0	0	0	0	0	0	0	0	0	0	0	0	0	36.59	FALSE	FALSE	FALSE	361	0.018
OR5AC2p.Leu156Gln	OR5AC2	0.0176601800782399	0.00519858598461218	0	0.052980540234719	NA	NA	NA	NA	NA	NA	NA	NA	Gln	Leu	FALSE	NA	1	0	0	0	0	0	0	0	0	0	0	0	0	0	0	0	0	0	0	0	0	0	0	0	0	0	0	0	0	0	0	0	0	0	0	0	0	0	0	0	0	0	0	0	1	0	0	0	0	0	0	0	0	0	0	0	0	0	0	0	0	0	0	0	0	0	37.08	FALSE	FALSE	FALSE	361	0.018
OR5B21p.Val204Ile	OR5B21	0.0176601800782399	0.00519858598461218	0	0.052980540234719	NA	NA	NA	NA	NA	NA	NA	NA	Ile	Val	FALSE	NA	1	0	0	0	0	0	0	0	0	0	0	0	0	0	0	0	0	0	0	0	0	0	0	0	0	0	0	0	0	0	0	0	0	0	0	0	0	0	0	0	0	0	0	0	1	0	0	0	0	0	0	0	0	0	0	0	0	0	0	0	0	0	0	0	0	0	36.67	FALSE	FALSE	FALSE	361	0.018
OR6K3p.Phe266Val	OR6K3	0.0176601800782399	0.00519858598461218	0	0.052980540234719	NA	NA	NA	NA	NA	NA	NA	NA	Val	Phe	FALSE	NA	1	0	0	0	0	0	0	0	0	0	0	0	0	0	0	0	0	0	0	0	0	0	0	0	0	0	0	0	0	0	0	0	0	0	0	0	0	0	0	0	0	0	0	0	1	0	0	0	0	0	0	0	0	0	0	0	0	0	0	0	0	0	0	0	0	0	36.13	FALSE	FALSE	FALSE	361	0.018
OR7A5p.Arg122Trp	OR7A5	0.0176601800782399	0.00519858598461218	0	0.052980540234719	NA	NA	NA	NA	NA	NA	NA	NA	Trp	Arg	FALSE	NA	1	0	0	0	0	0	0	0	0	0	0	0	0	0	0	0	0	0	0	0	0	0	0	0	0	0	0	0	0	0	0	0	0	0	0	0	0	0	0	0	0	0	0	0	1	0	0	0	0	0	0	0	0	0	0	0	0	0	0	0	0	0	0	0	0	0	36.41	FALSE	FALSE	FALSE	361	0.018
OR7G2p.Leu170Met	OR7G2	0.0176601800782399	0.00519858598461218	0	0.052980540234719	NA	NA	NA	NA	NA	NA	NA	NA	Met	Leu	FALSE	NA	1	0	0	0	0	0	0	0	0	0	0	0	0	0	0	0	0	0	0	0	0	0	0	0	0	0	0	0	0	0	0	0	0	0	0	0	0	0	0	0	0	0	0	0	1	0	0	0	0	0	0	0	0	0	0	0	0	0	0	0	0	0	0	0	0	0	36.28	FALSE	FALSE	FALSE	361	0.018
OR8B8p.Leu105Val	OR8B8	0.0176601800782399	0.00519858598461218	0	0.052980540234719	NA	NA	NA	NA	NA	NA	NA	NA	Val	Leu	FALSE	NA	1	0	0	0	0	0	0	0	0	0	0	0	0	0	0	0	0	0	0	0	0	0	0	0	0	0	0	0	0	0	0	0	0	0	0	0	0	0	0	0	0	0	0	0	1	0	0	0	0	0	0	0	0	0	0	0	0	0	0	0	0	0	0	0	0	0	37.23	FALSE	FALSE	FALSE	361	0.018
OR9A2p.Arg90Thr	OR9A2	0.0176601800782399	0.00519858598461218	0	0.052980540234719	NA	NA	NA	NA	NA	NA	NA	NA	Thr	Arg	TRUE	NA	1	0	0	0	0	0	0	0	0	0	0	0	0	0	0	0	0	0	0	0	0	0	0	0	0	0	0	0	0	0	0	0	0	0	0	0	0	0	0	0	0	0	0	0	1	0	0	0	0	0	0	0	0	0	0	0	0	0	0	0	0	0	0	0	0	0	36.71	FALSE	FALSE	FALSE	361	0.018
ORMDL2p.Arg20Gln	ORMDL2	0.0176601800782399	0.00519858598461218	0	0.052980540234719	NA	NA	NA	NA	NA	NA	NA	NA	Gln	Arg	FALSE	NA	1	0	0	0	0	0	0	0	0	0	0	0	0	0	0	0	0	0	0	0	0	0	0	0	0	0	0	0	0	0	0	0	0	0	0	0	0	0	0	0	0	0	0	0	1	0	0	0	0	0	0	0	0	0	0	0	0	0	0	0	0	0	0	0	0	0	35.79	FALSE	FALSE	FALSE	361	0.018
OSBPL6p.Glu516Lys	OSBPL6	0.0176601800782399	0.00519858598461218	0	0.052980540234719	NA	NA	NA	NA	NA	NA	NA	NA	Lys	Glu	TRUE	NA	1	0	0	0	0	0	0	0	0	0	0	0	0	0	0	0	0	0	0	0	0	0	0	0	0	0	0	0	0	0	0	0	0	0	0	0	0	0	0	0	0	0	0	0	1	0	0	0	0	0	0	0	0	0	0	0	0	0	0	0	0	0	0	0	0	0	36.73	FALSE	FALSE	FALSE	361	0.018
OTUD4p.Glu449Lys	OTUD4	0.0176601800782399	0.00519858598461218	0	0.052980540234719	NA	NA	NA	NA	NA	NA	NA	NA	Lys	Glu	TRUE	NA	1	0	0	0	0	0	0	0	0	0	0	0	0	0	0	0	0	0	0	0	0	0	0	0	0	0	0	0	0	0	0	0	0	0	0	0	0	0	0	0	0	0	0	0	1	0	0	0	0	0	0	0	0	0	0	0	0	0	0	0	0	0	0	0	0	0	36.4	FALSE	FALSE	FALSE	361	0.018
OTUD6Bp.Glu84Asp	OTUD6B	0.0176601800782399	0.00519858598461218	0	0.052980540234719	NA	NA	NA	NA	NA	NA	NA	NA	Asp	Glu	FALSE	NA	1	0	0	0	0	0	0	0	0	0	0	0	0	0	0	0	0	0	0	0	0	0	0	0	0	0	0	0	0	0	0	0	0	0	0	0	0	0	0	0	0	0	0	0	1	0	0	0	0	0	0	0	0	0	0	0	0	0	0	0	0	0	0	0	0	0	36.34	FALSE	FALSE	FALSE	361	0.018
OTUD7Ap.Ala134Ser	OTUD7A	0.0176601800782399	0.00519858598461218	0	0.052980540234719	NA	NA	NA	NA	NA	NA	NA	NA	Ser	Ala	TRUE	NA	1	0	0	0	0	0	0	0	0	0	0	0	0	0	0	0	0	0	0	0	0	0	0	0	0	0	0	0	0	0	0	0	0	0	0	0	0	0	0	0	0	0	0	0	1	0	0	0	0	0	0	0	0	0	0	0	0	0	0	0	0	0	0	0	0	0	36.64	FALSE	FALSE	FALSE	361	0.018
OXCT1p.Met402Ile	OXCT1	0.0176601800782399	0.00519858598461218	0	0.052980540234719	NA	NA	NA	NA	NA	NA	NA	NA	Ile	Met	FALSE	NA	1	0	0	0	0	0	0	0	0	0	0	0	0	0	0	0	0	0	0	0	0	0	0	0	0	0	0	0	0	0	0	0	0	0	0	0	0	0	0	0	0	0	0	0	1	0	0	0	0	0	0	0	0	0	0	0	0	0	0	0	0	0	0	0	0	0	36.27	FALSE	FALSE	FALSE	361	0.018
OXSR1p.Gly476Glu	OXSR1	0.0176601800782399	0.00519858598461218	0	0.052980540234719	NA	NA	NA	NA	NA	NA	NA	NA	Glu	Gly	FALSE	NA	1	0	0	0	0	0	0	0	0	0	0	0	0	0	0	0	0	0	0	0	0	0	0	0	0	0	0	0	0	0	0	0	0	0	0	0	0	0	0	0	0	0	0	0	1	0	0	0	0	0	0	0	0	0	0	0	0	0	0	0	0	0	0	0	0	0	37.43	FALSE	FALSE	FALSE	361	0.018
PANK3p.Thr109Met	PANK3	0.0176601800782399	0.00519858598461218	0	0.052980540234719	NA	NA	NA	NA	NA	NA	NA	NA	Met	Thr	FALSE	NA	1	0	0	0	0	0	0	0	0	0	0	0	0	0	0	0	0	0	0	0	0	0	0	0	0	0	0	0	0	0	0	0	0	0	0	0	0	0	0	0	0	0	0	0	1	0	0	0	0	0	0	0	0	0	0	0	0	0	0	0	0	0	0	0	0	0	37.24	FALSE	FALSE	FALSE	361	0.018
PANX3p.Tyr122Cys	PANX3	0.0176601800782399	0.00519858598461218	0	0.052980540234719	NA	NA	NA	NA	NA	NA	NA	NA	Cys	Tyr	TRUE	NA	1	0	0	0	0	0	0	0	0	0	0	0	0	0	0	0	0	0	0	0	0	0	0	0	0	0	0	0	0	0	0	0	0	0	0	0	0	0	0	0	0	0	0	0	1	0	0	0	0	0	0	0	0	0	0	0	0	0	0	0	0	0	0	0	0	0	37.46	FALSE	FALSE	FALSE	361	0.018
PAPPAp.Arg741Leu	PAPPA	0.0176601800782399	0.00519858598461218	0	0.052980540234719	NA	NA	NA	NA	NA	NA	NA	NA	Leu	Arg	FALSE	NA	1	0	0	0	0	0	0	0	0	0	0	0	0	0	0	0	0	0	0	0	0	0	0	0	0	0	0	0	0	0	0	0	0	0	0	0	0	0	0	0	0	0	0	0	1	0	0	0	0	0	0	0	0	0	0	0	0	0	0	0	0	0	0	0	0	0	37.06	FALSE	FALSE	FALSE	361	0.018
PAPSS1p.Lys544Thr	PAPSS1	0.0176601800782399	0.00519858598461218	0	0.052980540234719	NA	NA	NA	NA	NA	NA	NA	NA	Thr	Lys	TRUE	NA	1	0	0	0	0	0	0	0	0	0	0	0	0	0	0	0	0	0	0	0	0	0	0	0	0	0	0	0	0	0	0	0	0	0	0	0	0	0	0	0	0	0	0	0	1	0	0	0	0	0	0	0	0	0	0	0	0	0	0	0	0	0	0	0	0	0	36.97	FALSE	FALSE	FALSE	361	0.018
PARP4p.Ser1394Ter	PARP4	0.0176601800782399	0.00519858598461218	0	0.052980540234719	NA	NA	NA	NA	NA	NA	NA	NA	Ter	Ser	FALSE	NA	1	0	0	0	0	0	0	0	0	0	0	0	0	0	0	0	0	0	0	0	0	0	0	0	0	0	0	0	0	0	0	0	0	0	0	0	0	0	0	0	0	0	0	0	1	0	0	0	0	0	0	0	0	0	0	0	0	0	0	0	0	0	0	0	0	0	36.58	FALSE	FALSE	FALSE	361	0.018
PAXIP1p.Ser110Leu	PAXIP1	0.0176601800782399	0.00519858598461218	0	0.052980540234719	NA	NA	NA	NA	NA	NA	NA	NA	Leu	Ser	FALSE	NA	1	0	0	0	0	0	0	0	0	0	0	0	0	0	0	0	0	0	0	0	0	0	0	0	0	0	0	0	0	0	0	0	0	0	0	0	0	0	0	0	0	0	0	0	1	0	0	0	0	0	0	0	0	0	0	0	0	0	0	0	0	0	0	0	0	0	35.84	FALSE	FALSE	FALSE	361	0.018
PCBP2p.Gly300Val	PCBP2	0.0176601800782399	0.00519858598461218	0	0.052980540234719	NA	NA	NA	NA	NA	NA	NA	NA	Val	Gly	FALSE	NA	1	0	0	0	0	0	0	0	0	0	0	0	0	0	0	0	0	0	0	0	0	0	0	0	0	0	0	0	0	0	0	0	0	0	0	0	0	0	0	0	0	0	0	0	1	0	0	0	0	0	0	0	0	0	0	0	0	0	0	0	0	0	0	0	0	0	36.97	FALSE	FALSE	FALSE	361	0.018
PCDH10p.Leu885Ile	PCDH10	0.0176601800782399	0.00519858598461218	0	0.052980540234719	NA	NA	NA	NA	NA	NA	NA	NA	Ile	Leu	FALSE	NA	1	0	0	0	0	0	0	0	0	0	0	0	0	0	0	0	0	0	0	0	0	0	0	0	0	0	0	0	0	0	0	0	0	0	0	0	0	0	0	0	0	0	0	0	1	0	0	0	0	0	0	0	0	0	0	0	0	0	0	0	0	0	0	0	0	0	36.89	FALSE	FALSE	FALSE	361	0.018
PCDH17p.Arg203Ser	PCDH17	0.0176601800782399	0.00519858598461218	0	0.052980540234719	NA	NA	NA	NA	NA	NA	NA	NA	Ser	Arg	TRUE	NA	1	0	0	0	0	0	0	0	0	0	0	0	0	0	0	0	0	0	0	0	0	0	0	0	0	0	0	0	0	0	0	0	0	0	0	0	0	0	0	0	0	0	0	0	1	0	0	0	0	0	0	0	0	0	0	0	0	0	0	0	0	0	0	0	0	0	37	FALSE	FALSE	FALSE	361	0.018
PCDHA10p.Ser268Leu	PCDHA10	0.0176601800782399	0.00519858598461218	0	0.052980540234719	NA	NA	NA	NA	NA	NA	NA	NA	Leu	Ser	FALSE	NA	1	0	0	0	0	0	0	0	0	0	0	0	0	0	0	0	0	0	0	0	0	0	0	0	0	0	0	0	0	0	0	0	0	0	0	0	0	0	0	0	0	0	0	0	1	0	0	0	0	0	0	0	0	0	0	0	0	0	0	0	0	0	0	0	0	0	36.61	FALSE	FALSE	FALSE	361	0.018
PCDHA11p.Ala674Val	PCDHA11	0.0176601800782399	0.00519858598461218	0	0.052980540234719	NA	NA	NA	NA	NA	NA	NA	NA	Val	Ala	FALSE	NA	1	0	0	0	0	0	0	0	0	0	0	0	0	0	0	0	0	0	0	0	0	0	0	0	0	0	0	0	0	0	0	0	0	0	0	0	0	0	0	0	0	0	0	0	1	0	0	0	0	0	0	0	0	0	0	0	0	0	0	0	0	0	0	0	0	0	36.86	FALSE	FALSE	FALSE	361	0.018
PCDHA1p.Asn506Ile	PCDHA1	0.0176601800782399	0.00519858598461218	0	0.052980540234719	NA	NA	NA	NA	NA	NA	NA	NA	Ile	Asn	FALSE	NA	1	0	0	0	0	0	0	0	0	0	0	0	0	0	0	0	0	0	0	0	0	0	0	0	0	0	0	0	0	0	0	0	0	0	0	0	0	0	0	0	0	0	0	0	1	0	0	0	0	0	0	0	0	0	0	0	0	0	0	0	0	0	0	0	0	0	37.66	FALSE	FALSE	FALSE	361	0.018
PCDHA5p.Asp233Glu	PCDHA5	0.0176601800782399	0.00519858598461218	0	0.052980540234719	NA	NA	NA	NA	NA	NA	NA	NA	Glu	Asp	FALSE	NA	1	0	0	0	0	0	0	0	0	0	0	0	0	0	0	0	0	0	0	0	0	0	0	0	0	0	0	0	0	0	0	0	0	0	0	0	0	0	0	0	0	0	0	0	1	0	0	0	0	0	0	0	0	0	0	0	0	0	0	0	0	0	0	0	0	0	36.63	FALSE	FALSE	FALSE	361	0.018
PCDHA6p.Glu501Lys	PCDHA6	0.0176601800782399	0.00519858598461218	0	0.052980540234719	NA	NA	NA	NA	NA	NA	NA	NA	Lys	Glu	TRUE	NA	1	0	0	0	0	0	0	0	0	0	0	0	0	0	0	0	0	0	0	0	0	0	0	0	0	0	0	0	0	0	0	0	0	0	0	0	0	0	0	0	0	0	0	0	1	0	0	0	0	0	0	0	0	0	0	0	0	0	0	0	0	0	0	0	0	0	36.82	FALSE	FALSE	FALSE	361	0.018
PCDHB16p.Val180Ala	PCDHB16	0.0176601800782399	0.00519858598461218	0	0.052980540234719	NA	NA	NA	NA	NA	NA	NA	NA	Ala	Val	FALSE	NA	1	0	0	0	0	0	0	0	0	0	0	0	0	0	0	0	0	0	0	0	0	0	0	0	0	0	0	0	0	0	0	0	0	0	0	0	0	0	0	0	0	0	0	0	1	0	0	0	0	0	0	0	0	0	0	0	0	0	0	0	0	0	0	0	0	0	37.16	FALSE	FALSE	FALSE	361	0.018
PCDHB3p.Asp318Ala	PCDHB3	0.0176601800782399	0.00519858598461218	0	0.052980540234719	NA	NA	NA	NA	NA	NA	NA	NA	Ala	Asp	FALSE	NA	1	0	0	0	0	0	0	0	0	0	0	0	0	0	0	0	0	0	0	0	0	0	0	0	0	0	0	0	0	0	0	0	0	0	0	0	0	0	0	0	0	0	0	0	1	0	0	0	0	0	0	0	0	0	0	0	0	0	0	0	0	0	0	0	0	0	35.81	FALSE	FALSE	FALSE	361	0.018
PCDHB6p.His636Gln	PCDHB6	0.0176601800782399	0.00519858598461218	0	0.052980540234719	NA	NA	NA	NA	NA	NA	NA	NA	Gln	His	FALSE	NA	1	0	0	0	0	0	0	0	0	0	0	0	0	0	0	0	0	0	0	0	0	0	0	0	0	0	0	0	0	0	0	0	0	0	0	0	0	0	0	0	0	0	0	0	1	0	0	0	0	0	0	0	0	0	0	0	0	0	0	0	0	0	0	0	0	0	36.49	FALSE	FALSE	FALSE	361	0.018
PCDHB7p.Ala570Val	PCDHB7	0.0176601800782399	0.00519858598461218	0	0.052980540234719	NA	NA	NA	NA	NA	NA	NA	NA	Val	Ala	FALSE	NA	1	0	0	0	0	0	0	0	0	0	0	0	0	0	0	0	0	0	0	0	0	0	0	0	0	0	0	0	0	0	0	0	0	0	0	0	0	0	0	0	0	0	0	0	1	0	0	0	0	0	0	0	0	0	0	0	0	0	0	0	0	0	0	0	0	0	37.03	FALSE	FALSE	FALSE	361	0.018
PCDHGA2p.Leu660Val	PCDHGA2	0.0176601800782399	0.00519858598461218	0	0.052980540234719	NA	NA	NA	NA	NA	NA	NA	NA	Val	Leu	FALSE	NA	1	0	0	0	0	0	0	0	0	0	0	0	0	0	0	0	0	0	0	0	0	0	0	0	0	0	0	0	0	0	0	0	0	0	0	0	0	0	0	0	0	0	0	0	1	0	0	0	0	0	0	0	0	0	0	0	0	0	0	0	0	0	0	0	0	0	36.45	FALSE	FALSE	FALSE	361	0.018
PCDHGA3p.Arg747Gln	PCDHGA3	0.0176601800782399	0.00519858598461218	0	0.052980540234719	NA	NA	NA	NA	NA	NA	NA	NA	Gln	Arg	FALSE	NA	1	0	0	0	0	0	0	0	0	0	0	0	0	0	0	0	0	0	0	0	0	0	0	0	0	0	0	0	0	0	0	0	0	0	0	0	0	0	0	0	0	0	0	0	1	0	0	0	0	0	0	0	0	0	0	0	0	0	0	0	0	0	0	0	0	0	37.57	FALSE	FALSE	FALSE	361	0.018
PCDHGA4p.Arg151Thr	PCDHGA4	0.0176601800782399	0.00519858598461218	0	0.052980540234719	NA	NA	NA	NA	NA	NA	NA	NA	Thr	Arg	TRUE	NA	1	0	0	0	0	0	0	0	0	0	0	0	0	0	0	0	0	0	0	0	0	0	0	0	0	0	0	0	0	0	0	0	0	0	0	0	0	0	0	0	0	0	0	0	1	0	0	0	0	0	0	0	0	0	0	0	0	0	0	0	0	0	0	0	0	0	36.47	FALSE	FALSE	FALSE	361	0.018
PCDHGA7p.Arg467Lys	PCDHGA7	0.0176601800782399	0.00519858598461218	0	0.052980540234719	NA	NA	NA	NA	NA	NA	NA	NA	Lys	Arg	TRUE	NA	1	0	0	0	0	0	0	0	0	0	0	0	0	0	0	0	0	0	0	0	0	0	0	0	0	0	0	0	0	0	0	0	0	0	0	0	0	0	0	0	0	0	0	0	1	0	0	0	0	0	0	0	0	0	0	0	0	0	0	0	0	0	0	0	0	0	36.74	FALSE	FALSE	FALSE	361	0.018
PCDHGB2p.Asp234Asn	PCDHGB2	0.0176601800782399	0.00519858598461218	0	0.052980540234719	NA	NA	NA	NA	NA	NA	NA	NA	Asn	Asp	FALSE	NA	1	0	0	0	0	0	0	0	0	0	0	0	0	0	0	0	0	0	0	0	0	0	0	0	0	0	0	0	0	0	0	0	0	0	0	0	0	0	0	0	0	0	0	0	1	0	0	0	0	0	0	0	0	0	0	0	0	0	0	0	0	0	0	0	0	0	37.36	FALSE	FALSE	FALSE	361	0.018
PCDHGB6p.Arg202Trp	PCDHGB6	0.0176601800782399	0.00519858598461218	0	0.052980540234719	NA	NA	NA	NA	NA	NA	NA	NA	Trp	Arg	FALSE	NA	1	0	0	0	0	0	0	0	0	0	0	0	0	0	0	0	0	0	0	0	0	0	0	0	0	0	0	0	0	0	0	0	0	0	0	0	0	0	0	0	0	0	0	0	1	0	0	0	0	0	0	0	0	0	0	0	0	0	0	0	0	0	0	0	0	0	36.22	FALSE	FALSE	FALSE	361	0.018
PCDHGC3p.Glu534Lys	PCDHGC3	0.0176601800782399	0.00519858598461218	0	0.052980540234719	NA	NA	NA	NA	NA	NA	NA	NA	Lys	Glu	TRUE	NA	1	0	0	0	0	0	0	0	0	0	0	0	0	0	0	0	0	0	0	0	0	0	0	0	0	0	0	0	0	0	0	0	0	0	0	0	0	0	0	0	0	0	0	0	1	0	0	0	0	0	0	0	0	0	0	0	0	0	0	0	0	0	0	0	0	0	36.94	FALSE	FALSE	FALSE	361	0.018
PCLOp.Asp2885Tyr	PCLO	0.0176601800782399	0.00519858598461218	0	0.052980540234719	NA	NA	NA	NA	NA	NA	NA	NA	Tyr	Asp	TRUE	NA	1	0	0	0	0	0	0	0	0	0	0	0	0	0	0	0	0	0	0	0	0	0	0	0	0	0	0	0	0	0	0	0	0	0	0	0	0	0	0	0	0	0	0	0	1	0	0	0	0	0	0	0	0	0	0	0	0	0	0	0	0	0	0	0	0	0	36.65	FALSE	FALSE	FALSE	361	0.018
PCM1p.Thr1543Ile	PCM1	0.0176601800782399	0.00519858598461218	0	0.052980540234719	NA	NA	NA	NA	NA	NA	NA	NA	Ile	Thr	FALSE	1	1	0	0	0	0	0	0	0	0	0	0	0	0	0	0	0	0	0	0	0	0	0	0	0	0	0	0	0	0	0	0	0	0	0	0	0	0	0	0	0	0	0	0	0	1	0	0	0	0	0	0	0	0	0	0	0	0	0	0	0	0	0	0	0	0	0	36.53	FALSE	FALSE	FALSE	361	0.018
PCMTD1p.Pro274Arg	PCMTD1	0.0176601800782399	0.00519858598461218	0	0.052980540234719	NA	NA	NA	NA	NA	NA	NA	NA	Arg	Pro	TRUE	NA	1	0	0	0	0	0	0	0	0	0	0	0	0	0	0	0	0	0	0	0	0	0	0	0	0	0	0	0	0	0	0	0	0	0	0	0	0	0	0	0	0	0	0	0	1	0	0	0	0	0	0	0	0	0	0	0	0	0	0	0	0	0	0	0	0	0	36.64	FALSE	FALSE	FALSE	361	0.018
PCMTD2p.Lys194Arg	PCMTD2	0.0176601800782399	0.00519858598461218	0	0.052980540234719	NA	NA	NA	NA	NA	NA	NA	NA	Arg	Lys	TRUE	NA	1	0	0	0	0	0	0	0	0	0	0	0	0	0	0	0	0	0	0	0	0	0	0	0	0	0	0	0	0	0	0	0	0	0	0	0	0	0	0	0	0	0	0	0	1	0	0	0	0	0	0	0	0	0	0	0	0	0	0	0	0	0	0	0	0	0	36.33	FALSE	FALSE	FALSE	361	0.018
PCNAp.Leu205Val	PCNA	0.0176601800782399	0.00519858598461218	0	0.052980540234719	NA	NA	NA	NA	NA	NA	NA	NA	Val	Leu	FALSE	NA	1	0	0	0	0	0	0	0	0	0	0	0	0	0	0	0	0	0	0	0	0	0	0	0	0	0	0	0	0	0	0	0	0	0	0	0	0	0	0	0	0	0	0	0	1	0	0	0	0	0	0	0	0	0	0	0	0	0	0	0	0	0	0	0	0	0	37.47	FALSE	FALSE	FALSE	361	0.018
PCSK5p.Ser528Leu	PCSK5	0.0176601800782399	0.00519858598461218	0	0.052980540234719	NA	NA	NA	NA	NA	NA	NA	NA	Leu	Ser	FALSE	NA	1	0	0	0	0	0	0	0	0	0	0	0	0	0	0	0	0	0	0	0	0	0	0	0	0	0	0	0	0	0	0	0	0	0	0	0	0	0	0	0	0	0	0	0	1	0	0	0	0	0	0	0	0	0	0	0	0	0	0	0	0	0	0	0	0	0	36.28	FALSE	FALSE	FALSE	361	0.018
PCYT1Ap.Ser6Leu	PCYT1A	0.0176601800782399	0.00519858598461218	0	0.052980540234719	NA	NA	NA	NA	NA	NA	NA	NA	Leu	Ser	FALSE	NA	1	0	0	0	0	0	0	0	0	0	0	0	0	0	0	0	0	0	0	0	0	0	0	0	0	0	0	0	0	0	0	0	0	0	0	0	0	0	0	0	0	0	0	0	1	0	0	0	0	0	0	0	0	0	0	0	0	0	0	0	0	0	0	0	0	0	37.23	FALSE	FALSE	FALSE	361	0.018
PCYT1Bp.Arg137Thr	PCYT1B	0.0176601800782399	0.00519858598461218	0	0.052980540234719	NA	NA	NA	NA	NA	NA	NA	NA	Thr	Arg	TRUE	NA	1	0	0	0	0	0	0	0	0	0	0	0	0	0	0	0	0	0	0	0	0	0	0	0	0	0	0	0	0	0	0	0	0	0	0	0	0	0	0	0	0	0	0	0	1	0	0	0	0	0	0	0	0	0	0	0	0	0	0	0	0	0	0	0	0	0	37.44	FALSE	FALSE	FALSE	361	0.018
PCp.Ser859Leu	PC	0.0176601800782399	0.00519858598461218	0	0.052980540234719	NA	NA	NA	NA	NA	NA	NA	NA	Leu	Ser	FALSE	NA	1	0	0	0	0	0	0	0	0	0	0	0	0	0	0	0	0	0	0	0	0	0	0	0	0	0	0	0	0	0	0	0	0	0	0	0	0	0	0	0	0	0	0	0	1	0	0	0	0	0	0	0	0	0	0	0	0	0	0	0	0	0	0	0	0	0	36.02	FALSE	FALSE	FALSE	361	0.018
PDE11Ap.Gly794Ala	PDE11A	0.0176601800782399	0.00519858598461218	0	0.052980540234719	NA	NA	NA	NA	NA	NA	NA	NA	Ala	Gly	FALSE	NA	1	0	0	0	0	0	0	0	0	0	0	0	0	0	0	0	0	0	0	0	0	0	0	0	0	0	0	0	0	0	0	0	0	0	0	0	0	0	0	0	0	0	0	0	1	0	0	0	0	0	0	0	0	0	0	0	0	0	0	0	0	0	0	0	0	0	36.37	FALSE	FALSE	FALSE	361	0.018
PDE3Ap.Asp552Gly	PDE3A	0.0176601800782399	0.00519858598461218	0	0.052980540234719	NA	NA	NA	NA	NA	NA	NA	NA	Gly	Asp	FALSE	NA	1	0	0	0	0	0	0	0	0	0	0	0	0	0	0	0	0	0	0	0	0	0	0	0	0	0	0	0	0	0	0	0	0	0	0	0	0	0	0	0	0	0	0	0	1	0	0	0	0	0	0	0	0	0	0	0	0	0	0	0	0	0	0	0	0	0	37.43	FALSE	FALSE	FALSE	361	0.018
PDE3Ap.Pro1039Gln	PDE3A	0.0176601800782399	0.00519858598461218	0	0.052980540234719	NA	NA	NA	NA	NA	NA	NA	NA	Gln	Pro	FALSE	NA	1	0	0	0	0	0	0	0	0	0	0	0	0	0	0	0	0	0	0	0	0	0	0	0	0	0	0	0	0	0	0	0	0	0	0	0	0	0	0	0	0	0	0	0	1	0	0	0	0	0	0	0	0	0	0	0	0	0	0	0	0	0	0	0	0	0	36.53	FALSE	FALSE	FALSE	361	0.018
PDE3Bp.Asp875His	PDE3B	0.0176601800782399	0.00519858598461218	0	0.052980540234719	NA	NA	NA	NA	NA	NA	NA	NA	His	Asp	TRUE	NA	1	0	0	0	0	0	0	0	0	0	0	0	0	0	0	0	0	0	0	0	0	0	0	0	0	0	0	0	0	0	0	0	0	0	0	0	0	0	0	0	0	0	0	0	1	0	0	0	0	0	0	0	0	0	0	0	0	0	0	0	0	0	0	0	0	0	36.6	FALSE	FALSE	FALSE	361	0.018
PDE8Ap.Glu371Lys	PDE8A	0.0176601800782399	0.00519858598461218	0	0.052980540234719	NA	NA	NA	NA	NA	NA	NA	NA	Lys	Glu	TRUE	NA	1	0	0	0	0	0	0	0	0	0	0	0	0	0	0	0	0	0	0	0	0	0	0	0	0	0	0	0	0	0	0	0	0	0	0	0	0	0	0	0	0	0	0	0	1	0	0	0	0	0	0	0	0	0	0	0	0	0	0	0	0	0	0	0	0	0	36.51	FALSE	FALSE	FALSE	361	0.018
PDE9Ap.Tyr246His	PDE9A	0.0176601800782399	0.00519858598461218	0	0.052980540234719	NA	NA	NA	NA	NA	NA	NA	NA	His	Tyr	TRUE	NA	1	0	0	0	0	0	0	0	0	0	0	0	0	0	0	0	0	0	0	0	0	0	0	0	0	0	0	0	0	0	0	0	0	0	0	0	0	0	0	0	0	0	0	0	1	0	0	0	0	0	0	0	0	0	0	0	0	0	0	0	0	0	0	0	0	0	37.45	FALSE	FALSE	FALSE	361	0.018
PDGFRBp.Ala828Val	PDGFRB	0.0176601800782399	0.00519858598461218	0	0.052980540234719	NA	NA	NA	NA	NA	NA	NA	NA	Val	Ala	FALSE	1	1	0	0	0	0	0	0	0	0	0	0	0	0	0	0	0	0	0	0	0	0	0	0	0	0	0	0	0	0	0	0	0	0	0	0	0	0	0	0	0	0	0	0	0	1	0	0	0	0	0	0	0	0	0	0	0	0	0	0	0	0	0	0	0	0	0	37.31	TRUE	FALSE	FALSE	361	0.018
PDZD4p.Lys730Asn	PDZD4	0.0176601800782399	0.00519858598461218	0	0.052980540234719	NA	NA	NA	NA	NA	NA	NA	NA	Asn	Lys	FALSE	NA	1	0	0	0	0	0	0	0	0	0	0	0	0	0	0	0	0	0	0	0	0	0	0	0	0	0	0	0	0	0	0	0	0	0	0	0	0	0	0	0	0	0	0	0	1	0	0	0	0	0	0	0	0	0	0	0	0	0	0	0	0	0	0	0	0	0	36.57	FALSE	FALSE	FALSE	361	0.018
PFKFB2p.Glu326Ter	PFKFB2	0.0176601800782399	0.00519858598461218	0	0.052980540234719	NA	NA	NA	NA	NA	NA	NA	NA	Ter	Glu	FALSE	NA	1	0	0	0	0	0	0	0	0	0	0	0	0	0	0	0	0	0	0	0	0	0	0	0	0	0	0	0	0	0	0	0	0	0	0	0	0	0	0	0	0	0	0	0	1	0	0	0	0	0	0	0	0	0	0	0	0	0	0	0	0	0	0	0	0	0	36.83	FALSE	FALSE	FALSE	361	0.018
PFKFB4p.Ile234Val	PFKFB4	0.0176601800782399	0.00519858598461218	0	0.052980540234719	NA	NA	NA	NA	NA	NA	NA	NA	Val	Ile	FALSE	NA	1	0	0	0	0	0	0	0	0	0	0	0	0	0	0	0	0	0	0	0	0	0	0	0	0	0	0	0	0	0	0	0	0	0	0	0	0	0	0	0	0	0	0	0	1	0	0	0	0	0	0	0	0	0	0	0	0	0	0	0	0	0	0	0	0	0	35.730000000000004	FALSE	FALSE	FALSE	361	0.018
PHF20L1p.Ser368Leu	PHF20L1	0.0176601800782399	0.00519858598461218	0	0.052980540234719	NA	NA	NA	NA	NA	NA	NA	NA	Leu	Ser	FALSE	NA	1	0	0	0	0	0	0	0	0	0	0	0	0	0	0	0	0	0	0	0	0	0	0	0	0	0	0	0	0	0	0	0	0	0	0	0	0	0	0	0	0	0	0	0	1	0	0	0	0	0	0	0	0	0	0	0	0	0	0	0	0	0	0	0	0	0	37.33	FALSE	FALSE	FALSE	361	0.018
PIAS2p.Asp521His	PIAS2	0.0176601800782399	0.00519858598461218	0	0.052980540234719	NA	NA	NA	NA	NA	NA	NA	NA	His	Asp	TRUE	NA	1	0	0	0	0	0	0	0	0	0	0	0	0	0	0	0	0	0	0	0	0	0	0	0	0	0	0	0	0	0	0	0	0	0	0	0	0	0	0	0	0	0	0	0	1	0	0	0	0	0	0	0	0	0	0	0	0	0	0	0	0	0	0	0	0	0	36.44	FALSE	FALSE	FALSE	361	0.018
PIK3C2Bp.Cys1185Ter	PIK3C2B	0.0176601800782399	0.00519858598461218	0	0.052980540234719	NA	NA	NA	NA	NA	NA	NA	NA	Ter	Cys	FALSE	NA	1	0	0	0	0	0	0	0	0	0	0	0	0	0	0	0	0	0	0	0	0	0	0	0	0	0	0	0	0	0	0	0	0	0	0	0	0	0	0	0	0	0	0	0	1	0	0	0	0	0	0	0	0	0	0	0	0	0	0	0	0	0	0	0	0	0	36.04	FALSE	FALSE	FALSE	361	0.018
PIM3p.Ile188Met	PIM3	0.0176601800782399	0.00519858598461218	0	0.052980540234719	NA	NA	NA	NA	NA	NA	NA	NA	Met	Ile	FALSE	NA	1	0	0	0	0	0	0	0	0	0	0	0	0	0	0	0	0	0	0	0	0	0	0	0	0	0	0	0	0	0	0	0	0	0	0	0	0	0	0	0	0	0	0	0	1	0	0	0	0	0	0	0	0	0	0	0	0	0	0	0	0	0	0	0	0	0	37.49	FALSE	FALSE	FALSE	361	0.018
PIWIL2p.Pro935Thr	PIWIL2	0.0176601800782399	0.00519858598461218	0	0.052980540234719	NA	NA	NA	NA	NA	NA	NA	NA	Thr	Pro	TRUE	NA	1	0	0	0	0	0	0	0	0	0	0	0	0	0	0	0	0	0	0	0	0	0	0	0	0	0	0	0	0	0	0	0	0	0	0	0	0	0	0	0	0	0	0	0	1	0	0	0	0	0	0	0	0	0	0	0	0	0	0	0	0	0	0	0	0	0	37.3	FALSE	FALSE	FALSE	361	0.018
PKD1L1p.His820Gln	PKD1L1	0.0176601800782399	0.00519858598461218	0	0.052980540234719	NA	NA	NA	NA	NA	NA	NA	NA	Gln	His	FALSE	NA	1	0	0	0	0	0	0	0	0	0	0	0	0	0	0	0	0	0	0	0	0	0	0	0	0	0	0	0	0	0	0	0	0	0	0	0	0	0	0	0	0	0	0	0	1	0	0	0	0	0	0	0	0	0	0	0	0	0	0	0	0	0	0	0	0	0	36.34	FALSE	FALSE	FALSE	361	0.018
PKDREJp.Thr2208Ser	PKDREJ	0.0176601800782399	0.00519858598461218	0	0.052980540234719	NA	NA	NA	NA	NA	NA	NA	NA	Ser	Thr	TRUE	NA	1	0	0	0	0	0	0	0	0	0	0	0	0	0	0	0	0	0	0	0	0	0	0	0	0	0	0	0	0	0	0	0	0	0	0	0	0	0	0	0	0	0	0	0	1	0	0	0	0	0	0	0	0	0	0	0	0	0	0	0	0	0	0	0	0	0	35.82	FALSE	FALSE	FALSE	361	0.018
PLA2R1p.Gln581Ter	PLA2R1	0.0176601800782399	0.00519858598461218	0	0.052980540234719	NA	NA	NA	NA	NA	NA	NA	NA	Ter	Gln	FALSE	NA	1	0	0	0	0	0	0	0	0	0	0	0	0	0	0	0	0	0	0	0	0	0	0	0	0	0	0	0	0	0	0	0	0	0	0	0	0	0	0	0	0	0	0	0	1	0	0	0	0	0	0	0	0	0	0	0	0	0	0	0	0	0	0	0	0	0	37.34	FALSE	FALSE	FALSE	361	0.018
PLBD1p.Gly200Arg	PLBD1	0.0176601800782399	0.00519858598461218	0	0.052980540234719	NA	NA	NA	NA	NA	NA	NA	NA	Arg	Gly	TRUE	NA	1	0	0	0	0	0	0	0	0	0	0	0	0	0	0	0	0	0	0	0	0	0	0	0	0	0	0	0	0	0	0	0	0	0	0	0	0	0	0	0	0	0	0	0	1	0	0	0	0	0	0	0	0	0	0	0	0	0	0	0	0	0	0	0	0	0	36.75	FALSE	FALSE	FALSE	361	0.018
PLEKHG2p.Gly327Val	PLEKHG2	0.0176601800782399	0.00519858598461218	0	0.052980540234719	NA	NA	NA	NA	NA	NA	NA	NA	Val	Gly	FALSE	NA	1	0	0	0	0	0	0	0	0	0	0	0	0	0	0	0	0	0	0	0	0	0	0	0	0	0	0	0	0	0	0	0	0	0	0	0	0	0	0	0	0	0	0	0	1	0	0	0	0	0	0	0	0	0	0	0	0	0	0	0	0	0	0	0	0	0	36.86	FALSE	FALSE	FALSE	361	0.018
PLIN4p.Ala668Val	PLIN4	0.0176601800782399	0.00519858598461218	0	0.052980540234719	NA	NA	NA	NA	NA	NA	NA	NA	Val	Ala	FALSE	NA	1	0	0	0	0	0	0	0	0	0	0	0	0	0	0	0	0	0	0	0	0	0	0	0	0	0	0	0	0	0	0	0	0	0	0	0	0	0	0	0	0	0	0	0	1	0	0	0	0	0	0	0	0	0	0	0	0	0	0	0	0	0	0	0	0	0	36.52	FALSE	FALSE	FALSE	361	0.018
PLK5p.Arg107Trp	PLK5	0.0176601800782399	0.00519858598461218	0	0.052980540234719	NA	NA	NA	NA	NA	NA	NA	NA	Trp	Arg	FALSE	NA	1	0	0	0	0	0	0	0	0	0	0	0	0	0	0	0	0	0	0	0	0	0	0	0	0	0	0	0	0	0	0	0	0	0	0	0	0	0	0	0	0	0	0	0	1	0	0	0	0	0	0	0	0	0	0	0	0	0	0	0	0	0	0	0	0	0	36.75	FALSE	FALSE	FALSE	361	0.018
PLXNA1p.Glu913Lys	PLXNA1	0.0176601800782399	0.00519858598461218	0	0.052980540234719	NA	NA	NA	NA	NA	NA	NA	NA	Lys	Glu	TRUE	NA	1	0	0	0	0	0	0	0	0	0	0	0	0	0	0	0	0	0	0	0	0	0	0	0	0	0	0	0	0	0	0	0	0	0	0	0	0	0	0	0	0	0	0	0	1	0	0	0	0	0	0	0	0	0	0	0	0	0	0	0	0	0	0	0	0	0	37.03	FALSE	FALSE	FALSE	361	0.018
PLXNA2p.Glu1568Lys	PLXNA2	0.0176601800782399	0.00519858598461218	0	0.052980540234719	NA	NA	NA	NA	NA	NA	NA	NA	Lys	Glu	TRUE	NA	1	0	0	0	0	0	0	0	0	0	0	0	0	0	0	0	0	0	0	0	0	0	0	0	0	0	0	0	0	0	0	0	0	0	0	0	0	0	0	0	0	0	0	0	1	0	0	0	0	0	0	0	0	0	0	0	0	0	0	0	0	0	0	0	0	0	36.29	FALSE	FALSE	FALSE	361	0.018
PLXNB2p.Arg1248Ser	PLXNB2	0.0176601800782399	0.00519858598461218	0	0.052980540234719	NA	NA	NA	NA	NA	NA	NA	NA	Ser	Arg	TRUE	NA	1	0	0	0	0	0	0	0	0	0	0	0	0	0	0	0	0	0	0	0	0	0	0	0	0	0	0	0	0	0	0	0	0	0	0	0	0	0	0	0	0	0	0	0	1	0	0	0	0	0	0	0	0	0	0	0	0	0	0	0	0	0	0	0	0	0	36.11	FALSE	FALSE	FALSE	361	0.018
POLMp.Ser184Leu	POLM	0.0176601800782399	0.00519858598461218	0	0.052980540234719	NA	NA	NA	NA	NA	NA	NA	NA	Leu	Ser	FALSE	NA	1	0	0	0	0	0	0	0	0	0	0	0	0	0	0	0	0	0	0	0	0	0	0	0	0	0	0	0	0	0	0	0	0	0	0	0	0	0	0	0	0	0	0	0	1	0	0	0	0	0	0	0	0	0	0	0	0	0	0	0	0	0	0	0	0	0	37.26	FALSE	FALSE	FALSE	361	0.018
POLQp.Val2358Ala	POLQ	0.0176601800782399	0.00519858598461218	0	0.052980540234719	NA	NA	NA	NA	NA	NA	NA	NA	Ala	Val	FALSE	1	1	0	0	0	0	0	0	0	0	0	0	0	0	0	0	0	0	0	0	0	0	0	0	0	0	0	0	0	0	0	0	0	0	0	0	0	0	0	0	0	0	0	0	0	1	0	0	0	0	0	0	0	0	0	0	0	0	0	0	0	0	0	0	0	0	0	36.55	FALSE	FALSE	FALSE	361	0.018
POLR1Ap.Trp269Ter	POLR1A	0.0176601800782399	0.00519858598461218	0	0.052980540234719	NA	NA	NA	NA	NA	NA	NA	NA	Ter	Trp	FALSE	NA	1	0	0	0	0	0	0	0	0	0	0	0	0	0	0	0	0	0	0	0	0	0	0	0	0	0	0	0	0	0	0	0	0	0	0	0	0	0	0	0	0	0	0	0	1	0	0	0	0	0	0	0	0	0	0	0	0	0	0	0	0	0	0	0	0	0	37.33	FALSE	FALSE	FALSE	361	0.018
POLR2Jp.Asp53Asn	POLR2J	0.0176601800782399	0.00519858598461218	0	0.052980540234719	NA	NA	NA	NA	NA	NA	NA	NA	Asn	Asp	FALSE	NA	1	0	0	0	0	0	0	0	0	0	0	0	0	0	0	0	0	0	0	0	0	0	0	0	0	0	0	0	0	0	0	0	0	0	0	0	0	0	0	0	0	0	0	0	1	0	0	0	0	0	0	0	0	0	0	0	0	0	0	0	0	0	0	0	0	0	37.3	FALSE	FALSE	FALSE	361	0.018
POLR3Bp.Phe377Leu	POLR3B	0.0176601800782399	0.00519858598461218	0	0.052980540234719	NA	NA	NA	NA	NA	NA	NA	NA	Leu	Phe	FALSE	NA	1	0	0	0	0	0	0	0	0	0	0	0	0	0	0	0	0	0	0	0	0	0	0	0	0	0	0	0	0	0	0	0	0	0	0	0	0	0	0	0	0	0	0	0	1	0	0	0	0	0	0	0	0	0	0	0	0	0	0	0	0	0	0	0	0	0	36.81	FALSE	FALSE	FALSE	361	0.018
POMCp.Arg89His	POMC	0.0176601800782399	0.00519858598461218	0	0.052980540234719	NA	NA	NA	NA	NA	NA	NA	NA	His	Arg	TRUE	NA	1	0	0	0	0	0	0	0	0	0	0	0	0	0	0	0	0	0	0	0	0	0	0	0	0	0	0	0	0	0	0	0	0	0	0	0	0	0	0	0	0	0	0	0	1	0	0	0	0	0	0	0	0	0	0	0	0	0	0	0	0	0	0	0	0	0	36.55	FALSE	FALSE	FALSE	361	0.018
PPARGC1Ap.His302Asn	PPARGC1A	0.0176601800782399	0.00519858598461218	0	0.052980540234719	NA	NA	NA	NA	NA	NA	NA	NA	Asn	His	FALSE	NA	1	0	0	0	0	0	0	0	0	0	0	0	0	0	0	0	0	0	0	0	0	0	0	0	0	0	0	0	0	0	0	0	0	0	0	0	0	0	0	0	0	0	0	0	1	0	0	0	0	0	0	0	0	0	0	0	0	0	0	0	0	0	0	0	0	0	35.31	FALSE	FALSE	FALSE	361	0.018
PPIGp.Asp698Tyr	PPIG	0.0176601800782399	0.00519858598461218	0	0.052980540234719	NA	NA	NA	NA	NA	NA	NA	NA	Tyr	Asp	TRUE	NA	1	0	0	0	0	0	0	0	0	0	0	0	0	0	0	0	0	0	0	0	0	0	0	0	0	0	0	0	0	0	0	0	0	0	0	0	0	0	0	0	0	0	0	0	1	0	0	0	0	0	0	0	0	0	0	0	0	0	0	0	0	0	0	0	0	0	37.15	FALSE	FALSE	FALSE	361	0.018
PPM1Gp.Ser245Cys	PPM1G	0.0176601800782399	0.00519858598461218	0	0.052980540234719	NA	NA	NA	NA	NA	NA	NA	NA	Cys	Ser	TRUE	NA	1	0	0	0	0	0	0	0	0	0	0	0	0	0	0	0	0	0	0	0	0	0	0	0	0	0	0	0	0	0	0	0	0	0	0	0	0	0	0	0	0	0	0	0	1	0	0	0	0	0	0	0	0	0	0	0	0	0	0	0	0	0	0	0	0	0	36.91	FALSE	FALSE	FALSE	361	0.018
PPP1R12Cp.Arg721Ser	PPP1R12C	0.0176601800782399	0.00519858598461218	0	0.052980540234719	NA	NA	NA	NA	NA	NA	NA	NA	Ser	Arg	TRUE	NA	1	0	0	0	0	0	0	0	0	0	0	0	0	0	0	0	0	0	0	0	0	0	0	0	0	0	0	0	0	0	0	0	0	0	0	0	0	0	0	0	0	0	0	0	1	0	0	0	0	0	0	0	0	0	0	0	0	0	0	0	0	0	0	0	0	0	37.14	FALSE	FALSE	FALSE	361	0.018
PPP1R16Bp.Gly542Glu	PPP1R16B	0.0176601800782399	0.00519858598461218	0	0.052980540234719	NA	NA	NA	NA	NA	NA	NA	NA	Glu	Gly	FALSE	NA	1	0	0	0	0	0	0	0	0	0	0	0	0	0	0	0	0	0	0	0	0	0	0	0	0	0	0	0	0	0	0	0	0	0	0	0	0	0	0	0	0	0	0	0	1	0	0	0	0	0	0	0	0	0	0	0	0	0	0	0	0	0	0	0	0	0	37.33	FALSE	FALSE	FALSE	361	0.018
PPP1R16Bp.Leu439Met	PPP1R16B	0.0176601800782399	0.00519858598461218	0	0.052980540234719	NA	NA	NA	NA	NA	NA	NA	NA	Met	Leu	FALSE	NA	1	0	0	0	0	0	0	0	0	0	0	0	0	0	0	0	0	0	0	0	0	0	0	0	0	0	0	0	0	0	0	0	0	0	0	0	0	0	0	0	0	0	0	0	1	0	0	0	0	0	0	0	0	0	0	0	0	0	0	0	0	0	0	0	0	0	36.76	FALSE	FALSE	FALSE	361	0.018
PPP1R21p.Gln681Glu	PPP1R21	0.0176601800782399	0.00519858598461218	0	0.052980540234719	NA	NA	NA	NA	NA	NA	NA	NA	Glu	Gln	FALSE	NA	1	0	0	0	0	0	0	0	0	0	0	0	0	0	0	0	0	0	0	0	0	0	0	0	0	0	0	0	0	0	0	0	0	0	0	0	0	0	0	0	0	0	0	0	1	0	0	0	0	0	0	0	0	0	0	0	0	0	0	0	0	0	0	0	0	0	36.69	FALSE	FALSE	FALSE	361	0.018
PPP1R26p.Gln574His	PPP1R26	0.0176601800782399	0.00519858598461218	0	0.052980540234719	NA	NA	NA	NA	NA	NA	NA	NA	His	Gln	TRUE	NA	1	0	0	0	0	0	0	0	0	0	0	0	0	0	0	0	0	0	0	0	0	0	0	0	0	0	0	0	0	0	0	0	0	0	0	0	0	0	0	0	0	0	0	0	1	0	0	0	0	0	0	0	0	0	0	0	0	0	0	0	0	0	0	0	0	0	36.69	FALSE	FALSE	FALSE	361	0.018
PPP2CAp.Glu95Lys	PPP2CA	0.0176601800782399	0.00519858598461218	0	0.052980540234719	NA	NA	NA	NA	NA	NA	NA	NA	Lys	Glu	TRUE	NA	1	0	0	0	0	0	0	0	0	0	0	0	0	0	0	0	0	0	0	0	0	0	0	0	0	0	0	0	0	0	0	0	0	0	0	0	0	0	0	0	0	0	0	0	1	0	0	0	0	0	0	0	0	0	0	0	0	0	0	0	0	0	0	0	0	0	36.41	FALSE	FALSE	FALSE	361	0.018
PRAMEF17p.Trp116Cys	PRAMEF17	0.0176601800782399	0.00519858598461218	0	0.052980540234719	NA	NA	NA	NA	NA	NA	NA	NA	Cys	Trp	TRUE	NA	1	0	0	0	0	0	0	0	0	0	0	0	0	0	0	0	0	0	0	0	0	0	0	0	0	0	0	0	0	0	0	0	0	0	0	0	0	0	0	0	0	0	0	0	1	0	0	0	0	0	0	0	0	0	0	0	0	0	0	0	0	0	0	0	0	0	36.48	FALSE	FALSE	FALSE	361	0.018
PRB1p.Pro152Leu	PRB1	0.0176601800782399	0.00519858598461218	0	0.052980540234719	NA	NA	NA	NA	NA	NA	NA	NA	Leu	Pro	FALSE	NA	1	0	0	0	0	0	0	0	0	0	0	0	0	0	0	0	0	0	0	0	0	0	0	0	0	0	0	0	0	0	0	0	0	0	0	0	0	0	0	0	0	0	0	0	1	0	0	0	0	0	0	0	0	0	0	0	0	0	0	0	0	0	0	0	0	0	37.51	FALSE	FALSE	FALSE	361	0.018
PRB3p.Glu205Gln	PRB3	0.0176601800782399	0.00519858598461218	0	0.052980540234719	NA	NA	NA	NA	NA	NA	NA	NA	Gln	Glu	FALSE	NA	1	0	0	0	0	0	0	0	0	0	0	0	0	0	0	0	0	0	0	0	0	0	0	0	0	0	0	0	0	0	0	0	0	0	0	0	0	0	0	0	0	0	0	0	1	0	0	0	0	0	0	0	0	0	0	0	0	0	0	0	0	0	0	0	0	0	36.76	FALSE	FALSE	FALSE	361	0.018
PRDM10p.Gln680Lys	PRDM10	0.0176601800782399	0.00519858598461218	0	0.052980540234719	NA	NA	NA	NA	NA	NA	NA	NA	Lys	Gln	TRUE	NA	1	0	0	0	0	0	0	0	0	0	0	0	0	0	0	0	0	0	0	0	0	0	0	0	0	0	0	0	0	0	0	0	0	0	0	0	0	0	0	0	0	0	0	0	1	0	0	0	0	0	0	0	0	0	0	0	0	0	0	0	0	0	0	0	0	0	36.47	FALSE	FALSE	FALSE	361	0.018
PRDM8p.Ser607Trp	PRDM8	0.0176601800782399	0.00519858598461218	0	0.052980540234719	NA	NA	NA	NA	NA	NA	NA	NA	Trp	Ser	FALSE	NA	1	0	0	0	0	0	0	0	0	0	0	0	0	0	0	0	0	0	0	0	0	0	0	0	0	0	0	0	0	0	0	0	0	0	0	0	0	0	0	0	0	0	0	0	1	0	0	0	0	0	0	0	0	0	0	0	0	0	0	0	0	0	0	0	0	0	36.21	FALSE	FALSE	FALSE	361	0.018
PRDM9p.His794Tyr	PRDM9	0.0176601800782399	0.00519858598461218	0	0.052980540234719	NA	NA	NA	NA	NA	NA	NA	NA	Tyr	His	TRUE	NA	1	0	0	0	0	0	0	0	0	0	0	0	0	0	0	0	0	0	0	0	0	0	0	0	0	0	0	0	0	0	0	0	0	0	0	0	0	0	0	0	0	0	0	0	1	0	0	0	0	0	0	0	0	0	0	0	0	0	0	0	0	0	0	0	0	0	36.83	FALSE	FALSE	FALSE	361	0.018
PREX2p.Gln381Arg	PREX2	0.0176601800782399	0.00519858598461218	0	0.052980540234719	NA	NA	NA	NA	NA	NA	NA	NA	Arg	Gln	TRUE	1	1	0	0	0	0	0	0	0	0	0	0	0	0	0	0	0	0	0	0	0	0	0	0	0	0	0	0	0	0	0	0	0	0	0	0	0	0	0	0	0	0	0	0	0	1	0	0	0	0	0	0	0	0	0	0	0	0	0	0	0	0	0	0	0	0	0	36.66	FALSE	FALSE	FALSE	361	0.018
PRG4p.Ala1097Val	PRG4	0.0176601800782399	0.00519858598461218	0	0.052980540234719	NA	NA	NA	NA	NA	NA	NA	NA	Val	Ala	FALSE	NA	1	0	0	0	0	0	0	0	0	0	0	0	0	0	0	0	0	0	0	0	0	0	0	0	0	0	0	0	0	0	0	0	0	0	0	0	0	0	0	0	0	0	0	0	1	0	0	0	0	0	0	0	0	0	0	0	0	0	0	0	0	0	0	0	0	0	37.24	FALSE	FALSE	FALSE	361	0.018
PRG4p.Gln1022Glu	PRG4	0.0176601800782399	0.00519858598461218	0	0.052980540234719	NA	NA	NA	NA	NA	NA	NA	NA	Glu	Gln	FALSE	NA	1	0	0	0	0	0	0	0	0	0	0	0	0	0	0	0	0	0	0	0	0	0	0	0	0	0	0	0	0	0	0	0	0	0	0	0	0	0	0	0	0	0	0	0	1	0	0	0	0	0	0	0	0	0	0	0	0	0	0	0	0	0	0	0	0	0	36.38	FALSE	FALSE	FALSE	361	0.018
PRKRIRp.Ala81Val	PRKRIR	0.0176601800782399	0.00519858598461218	0	0.052980540234719	NA	NA	NA	NA	NA	NA	NA	NA	Val	Ala	FALSE	NA	1	0	0	0	0	0	0	0	0	0	0	0	0	0	0	0	0	0	0	0	0	0	0	0	0	0	0	0	0	0	0	0	0	0	0	0	0	0	0	0	0	0	0	0	1	0	0	0	0	0	0	0	0	0	0	0	0	0	0	0	0	0	0	0	0	0	36.7	FALSE	FALSE	FALSE	361	0.018
PRLHRp.Ser244Cys	PRLHR	0.0176601800782399	0.00519858598461218	0	0.052980540234719	NA	NA	NA	NA	NA	NA	NA	NA	Cys	Ser	TRUE	NA	1	0	0	0	0	0	0	0	0	0	0	0	0	0	0	0	0	0	0	0	0	0	0	0	0	0	0	0	0	0	0	0	0	0	0	0	0	0	0	0	0	0	0	0	1	0	0	0	0	0	0	0	0	0	0	0	0	0	0	0	0	0	0	0	0	0	36.95	FALSE	FALSE	FALSE	361	0.018
PROB1p.Gln245Arg	PROB1	0.0176601800782399	0.00519858598461218	0	0.052980540234719	NA	NA	NA	NA	NA	NA	NA	NA	Arg	Gln	TRUE	NA	1	0	0	0	0	0	0	0	0	0	0	0	0	0	0	0	0	0	0	0	0	0	0	0	0	0	0	0	0	0	0	0	0	0	0	0	0	0	0	0	0	0	0	0	1	0	0	0	0	0	0	0	0	0	0	0	0	0	0	0	0	0	0	0	0	0	37.97	FALSE	FALSE	FALSE	361	0.018
PRR23Cp.Ala35Val	PRR23C	0.0176601800782399	0.00519858598461218	0	0.052980540234719	NA	NA	NA	NA	NA	NA	NA	NA	Val	Ala	FALSE	NA	1	0	0	0	0	0	0	0	0	0	0	0	0	0	0	0	0	0	0	0	0	0	0	0	0	0	0	0	0	0	0	0	0	0	0	0	0	0	0	0	0	0	0	0	1	0	0	0	0	0	0	0	0	0	0	0	0	0	0	0	0	0	0	0	0	0	36.9	FALSE	FALSE	FALSE	361	0.018
PRRC2Bp.Glu1527Asp	PRRC2B	0.0176601800782399	0.00519858598461218	0	0.052980540234719	NA	NA	NA	NA	NA	NA	NA	NA	Asp	Glu	FALSE	NA	1	0	0	0	0	0	0	0	0	0	0	0	0	0	0	0	0	0	0	0	0	0	0	0	0	0	0	0	0	0	0	0	0	0	0	0	0	0	0	0	0	0	0	0	1	0	0	0	0	0	0	0	0	0	0	0	0	0	0	0	0	0	0	0	0	0	36.3	FALSE	FALSE	FALSE	361	0.018
PRRC2Bp.Lys1414Asn	PRRC2B	0.0176601800782399	0.00519858598461218	0	0.052980540234719	NA	NA	NA	NA	NA	NA	NA	NA	Asn	Lys	FALSE	NA	1	0	0	0	0	0	0	0	0	0	0	0	0	0	0	0	0	0	0	0	0	0	0	0	0	0	0	0	0	0	0	0	0	0	0	0	0	0	0	0	0	0	0	0	1	0	0	0	0	0	0	0	0	0	0	0	0	0	0	0	0	0	0	0	0	0	36.23	FALSE	FALSE	FALSE	361	0.018
PRRT4p.Ser810Leu	PRRT4	0.0176601800782399	0.00519858598461218	0	0.052980540234719	NA	NA	NA	NA	NA	NA	NA	NA	Leu	Ser	FALSE	NA	1	0	0	0	0	0	0	0	0	0	0	0	0	0	0	0	0	0	0	0	0	0	0	0	0	0	0	0	0	0	0	0	0	0	0	0	0	0	0	0	0	0	0	0	1	0	0	0	0	0	0	0	0	0	0	0	0	0	0	0	0	0	0	0	0	0	36.24	FALSE	FALSE	FALSE	361	0.018
PRXp.Glu592Gln	PRX	0.0176601800782399	0.00519858598461218	0	0.052980540234719	NA	NA	NA	NA	NA	NA	NA	NA	Gln	Glu	FALSE	NA	1	0	0	0	0	0	0	0	0	0	0	0	0	0	0	0	0	0	0	0	0	0	0	0	0	0	0	0	0	0	0	0	0	0	0	0	0	0	0	0	0	0	0	0	1	0	0	0	0	0	0	0	0	0	0	0	0	0	0	0	0	0	0	0	0	0	37.18	FALSE	FALSE	FALSE	361	0.018
PRXp.Met580Ile	PRX	0.0176601800782399	0.00519858598461218	0	0.052980540234719	NA	NA	NA	NA	NA	NA	NA	NA	Ile	Met	FALSE	NA	1	0	0	0	0	0	0	0	0	0	0	0	0	0	0	0	0	0	0	0	0	0	0	0	0	0	0	0	0	0	0	0	0	0	0	0	0	0	0	0	0	0	0	0	1	0	0	0	0	0	0	0	0	0	0	0	0	0	0	0	0	0	0	0	0	0	37.27	FALSE	FALSE	FALSE	361	0.018
PSG11p.Arg227Ser	PSG11	0.0176601800782399	0.00519858598461218	0	0.052980540234719	NA	NA	NA	NA	NA	NA	NA	NA	Ser	Arg	TRUE	NA	1	0	0	0	0	0	0	0	0	0	0	0	0	0	0	0	0	0	0	0	0	0	0	0	0	0	0	0	0	0	0	0	0	0	0	0	0	0	0	0	0	0	0	0	1	0	0	0	0	0	0	0	0	0	0	0	0	0	0	0	0	0	0	0	0	0	36.76	FALSE	FALSE	FALSE	361	0.018
PSG6p.Ser345Leu	PSG6	0.0176601800782399	0.00519858598461218	0	0.052980540234719	NA	NA	NA	NA	NA	NA	NA	NA	Leu	Ser	FALSE	NA	1	0	0	0	0	0	0	0	0	0	0	0	0	0	0	0	0	0	0	0	0	0	0	0	0	0	0	0	0	0	0	0	0	0	0	0	0	0	0	0	0	0	0	0	1	0	0	0	0	0	0	0	0	0	0	0	0	0	0	0	0	0	0	0	0	0	36.81	FALSE	FALSE	FALSE	361	0.018
PSMD14p.Glu134Gln	PSMD14	0.0176601800782399	0.00519858598461218	0	0.052980540234719	NA	NA	NA	NA	NA	NA	NA	NA	Gln	Glu	FALSE	NA	1	0	0	0	0	0	0	0	0	0	0	0	0	0	0	0	0	0	0	0	0	0	0	0	0	0	0	0	0	0	0	0	0	0	0	0	0	0	0	0	0	0	0	0	1	0	0	0	0	0	0	0	0	0	0	0	0	0	0	0	0	0	0	0	0	0	36.09	FALSE	FALSE	FALSE	361	0.018
PSME4p.Ser1059Leu	PSME4	0.0176601800782399	0.00519858598461218	0	0.052980540234719	NA	NA	NA	NA	NA	NA	NA	NA	Leu	Ser	FALSE	NA	1	0	0	0	0	0	0	0	0	0	0	0	0	0	0	0	0	0	0	0	0	0	0	0	0	0	0	0	0	0	0	0	0	0	0	0	0	0	0	0	0	0	0	0	1	0	0	0	0	0	0	0	0	0	0	0	0	0	0	0	0	0	0	0	0	0	36.73	FALSE	FALSE	FALSE	361	0.018
PTCH2p.Glu79Gln	PTCH2	0.0176601800782399	0.00519858598461218	0	0.052980540234719	NA	NA	NA	NA	NA	NA	NA	NA	Gln	Glu	FALSE	NA	1	0	0	0	0	0	0	0	0	0	0	0	0	0	0	0	0	0	0	0	0	0	0	0	0	0	0	0	0	0	0	0	0	0	0	0	0	0	0	0	0	0	0	0	1	0	0	0	0	0	0	0	0	0	0	0	0	0	0	0	0	0	0	0	0	0	37.14	FALSE	FALSE	FALSE	361	0.018
PTCRAp.Val233Leu	PTCRA	0.0176601800782399	0.00519858598461218	0	0.052980540234719	NA	NA	NA	NA	NA	NA	NA	NA	Leu	Val	FALSE	NA	1	0	0	0	0	0	0	0	0	0	0	0	0	0	0	0	0	0	0	0	0	0	0	0	0	0	0	0	0	0	0	0	0	0	0	0	0	0	0	0	0	0	0	0	1	0	0	0	0	0	0	0	0	0	0	0	0	0	0	0	0	0	0	0	0	0	37.17	FALSE	FALSE	FALSE	361	0.018
PTPDC1p.Arg43His	PTPDC1	0.0176601800782399	0.00519858598461218	0	0.052980540234719	NA	NA	NA	NA	NA	NA	NA	NA	His	Arg	TRUE	NA	1	0	0	0	0	0	0	0	0	0	0	0	0	0	0	0	0	0	0	0	0	0	0	0	0	0	0	0	0	0	0	0	0	0	0	0	0	0	0	0	0	0	0	0	1	0	0	0	0	0	0	0	0	0	0	0	0	0	0	0	0	0	0	0	0	0	36.62	FALSE	FALSE	FALSE	361	0.018
PTPDC1p.Pro439Ala	PTPDC1	0.0176601800782399	0.00519858598461218	0	0.052980540234719	NA	NA	NA	NA	NA	NA	NA	NA	Ala	Pro	FALSE	NA	1	0	0	0	0	0	0	0	0	0	0	0	0	0	0	0	0	0	0	0	0	0	0	0	0	0	0	0	0	0	0	0	0	0	0	0	0	0	0	0	0	0	0	0	1	0	0	0	0	0	0	0	0	0	0	0	0	0	0	0	0	0	0	0	0	0	36.42	FALSE	FALSE	FALSE	361	0.018
PTPN13p.Glu1088Gln	PTPN13	0.0176601800782399	0.00519858598461218	0	0.052980540234719	NA	NA	NA	NA	NA	NA	NA	NA	Gln	Glu	FALSE	1	1	0	0	0	0	0	0	0	0	0	0	0	0	0	0	0	0	0	0	0	0	0	0	0	0	0	0	0	0	0	0	0	0	0	0	0	0	0	0	0	0	0	0	0	1	0	0	0	0	0	0	0	0	0	0	0	0	0	0	0	0	0	0	0	0	0	36.57	FALSE	FALSE	FALSE	361	0.018
PTPN21p.Ile321Met	PTPN21	0.0176601800782399	0.00519858598461218	0	0.052980540234719	NA	NA	NA	NA	NA	NA	NA	NA	Met	Ile	FALSE	NA	1	0	0	0	0	0	0	0	0	0	0	0	0	0	0	0	0	0	0	0	0	0	0	0	0	0	0	0	0	0	0	0	0	0	0	0	0	0	0	0	0	0	0	0	1	0	0	0	0	0	0	0	0	0	0	0	0	0	0	0	0	0	0	0	0	0	37.17	FALSE	FALSE	FALSE	361	0.018
PTPN9p.Ser43Cys	PTPN9	0.0176601800782399	0.00519858598461218	0	0.052980540234719	NA	NA	NA	NA	NA	NA	NA	NA	Cys	Ser	TRUE	NA	1	0	0	0	0	0	0	0	0	0	0	0	0	0	0	0	0	0	0	0	0	0	0	0	0	0	0	0	0	0	0	0	0	0	0	0	0	0	0	0	0	0	0	0	1	0	0	0	0	0	0	0	0	0	0	0	0	0	0	0	0	0	0	0	0	0	36.67	FALSE	FALSE	FALSE	361	0.018
PTPRBp.Ile83Met	PTPRB	0.0176601800782399	0.00519858598461218	0	0.052980540234719	NA	NA	NA	NA	NA	NA	NA	NA	Met	Ile	FALSE	1	1	0	0	0	0	0	0	0	0	0	0	0	0	0	0	0	0	0	0	0	0	0	0	0	0	0	0	0	0	0	0	0	0	0	0	0	0	0	0	0	0	0	0	0	1	0	0	0	0	0	0	0	0	0	0	0	0	0	0	0	0	0	0	0	0	0	36.92	FALSE	FALSE	FALSE	361	0.018
PTPRTp.Lys567Met	PTPRT	0.0176601800782399	0.00519858598461218	0	0.052980540234719	NA	NA	NA	NA	NA	NA	NA	NA	Met	Lys	FALSE	1	1	0	0	0	0	0	0	0	0	0	0	0	0	0	0	0	0	0	0	0	0	0	0	0	0	0	0	0	0	0	0	0	0	0	0	0	0	0	0	0	0	0	0	0	1	0	0	0	0	0	0	0	0	0	0	0	0	0	0	0	0	0	0	0	0	0	37.28	FALSE	FALSE	FALSE	361	0.018
PUM1p.Asp1130Glu	PUM1	0.0176601800782399	0.00519858598461218	0	0.052980540234719	NA	NA	NA	NA	NA	NA	NA	NA	Glu	Asp	FALSE	NA	1	0	0	0	0	0	0	0	0	0	0	0	0	0	0	0	0	0	0	0	0	0	0	0	0	0	0	0	0	0	0	0	0	0	0	0	0	0	0	0	0	0	0	0	1	0	0	0	0	0	0	0	0	0	0	0	0	0	0	0	0	0	0	0	0	0	36.89	FALSE	FALSE	FALSE	361	0.018
PUM1p.Glu351Lys	PUM1	0.0176601800782399	0.00519858598461218	0	0.052980540234719	NA	NA	NA	NA	NA	NA	NA	NA	Lys	Glu	TRUE	NA	1	0	0	0	0	0	0	0	0	0	0	0	0	0	0	0	0	0	0	0	0	0	0	0	0	0	0	0	0	0	0	0	0	0	0	0	0	0	0	0	0	0	0	0	1	0	0	0	0	0	0	0	0	0	0	0	0	0	0	0	0	0	0	0	0	0	37.94	FALSE	FALSE	FALSE	361	0.018
PUS1p.Thr409Met	PUS1	0.0176601800782399	0.00519858598461218	0	0.052980540234719	NA	NA	NA	NA	NA	NA	NA	NA	Met	Thr	FALSE	NA	1	0	0	0	0	0	0	0	0	0	0	0	0	0	0	0	0	0	0	0	0	0	0	0	0	0	0	0	0	0	0	0	0	0	0	0	0	0	0	0	0	0	0	0	1	0	0	0	0	0	0	0	0	0	0	0	0	0	0	0	0	0	0	0	0	0	37.36	FALSE	FALSE	FALSE	361	0.018
PUS7Lp.Ala484Asp	PUS7L	0.0176601800782399	0.00519858598461218	0	0.052980540234719	NA	NA	NA	NA	NA	NA	NA	NA	Asp	Ala	FALSE	NA	1	0	0	0	0	0	0	0	0	0	0	0	0	0	0	0	0	0	0	0	0	0	0	0	0	0	0	0	0	0	0	0	0	0	0	0	0	0	0	0	0	0	0	0	1	0	0	0	0	0	0	0	0	0	0	0	0	0	0	0	0	0	0	0	0	0	37.24	FALSE	FALSE	FALSE	361	0.018
PVRL3p.Ser373Leu	PVRL3	0.0176601800782399	0.00519858598461218	0	0.052980540234719	NA	NA	NA	NA	NA	NA	NA	NA	Leu	Ser	FALSE	NA	1	0	0	0	0	0	0	0	0	0	0	0	0	0	0	0	0	0	0	0	0	0	0	0	0	0	0	0	0	0	0	0	0	0	0	0	0	0	0	0	0	0	0	0	1	0	0	0	0	0	0	0	0	0	0	0	0	0	0	0	0	0	0	0	0	0	36.3	FALSE	FALSE	FALSE	361	0.018
PXDNLp.Tyr799Asn	PXDNL	0.0176601800782399	0.00519858598461218	0	0.052980540234719	NA	NA	NA	NA	NA	NA	NA	NA	Asn	Tyr	FALSE	NA	1	0	0	0	0	0	0	0	0	0	0	0	0	0	0	0	0	0	0	0	0	0	0	0	0	0	0	0	0	0	0	0	0	0	0	0	0	0	0	0	0	0	0	0	1	0	0	0	0	0	0	0	0	0	0	0	0	0	0	0	0	0	0	0	0	0	38.36	FALSE	FALSE	FALSE	361	0.018
QPCTp.Arg118Trp	QPCT	0.0176601800782399	0.00519858598461218	0	0.052980540234719	NA	NA	NA	NA	NA	NA	NA	NA	Trp	Arg	FALSE	NA	1	0	0	0	0	0	0	0	0	0	0	0	0	0	0	0	0	0	0	0	0	0	0	0	0	0	0	0	0	0	0	0	0	0	0	0	0	0	0	0	0	0	0	0	1	0	0	0	0	0	0	0	0	0	0	0	0	0	0	0	0	0	0	0	0	0	37.18	FALSE	FALSE	FALSE	361	0.018
RAB3GAP2p.Gly530Glu	RAB3GAP2	0.0176601800782399	0.00519858598461218	0	0.052980540234719	NA	NA	NA	NA	NA	NA	NA	NA	Glu	Gly	FALSE	NA	1	0	0	0	0	0	0	0	0	0	0	0	0	0	0	0	0	0	0	0	0	0	0	0	0	0	0	0	0	0	0	0	0	0	0	0	0	0	0	0	0	0	0	0	1	0	0	0	0	0	0	0	0	0	0	0	0	0	0	0	0	0	0	0	0	0	35.72	FALSE	FALSE	FALSE	361	0.018
RAD21p.Glu518Lys	RAD21	0.0176601800782399	0.00519858598461218	0	0.052980540234719	NA	NA	NA	NA	NA	NA	NA	NA	Lys	Glu	TRUE	1	1	0	0	0	0	0	0	0	0	0	0	0	0	0	0	0	0	0	0	0	0	0	0	0	0	0	0	0	0	0	0	0	0	0	0	0	0	0	0	0	0	0	0	0	1	0	0	0	0	0	0	0	0	0	0	0	0	0	0	0	0	0	0	0	0	0	36.97	FALSE	FALSE	FALSE	361	0.018
RAG1p.Ala1008Asp	RAG1	0.0176601800782399	0.00519858598461218	0	0.052980540234719	NA	NA	NA	NA	NA	NA	NA	NA	Asp	Ala	FALSE	NA	1	0	0	0	0	0	0	0	0	0	0	0	0	0	0	0	0	0	0	0	0	0	0	0	0	0	0	0	0	0	0	0	0	0	0	0	0	0	0	0	0	0	0	0	1	0	0	0	0	0	0	0	0	0	0	0	0	0	0	0	0	0	0	0	0	0	37.64	FALSE	FALSE	FALSE	361	0.018
RAG1p.Arg582Lys	RAG1	0.0176601800782399	0.00519858598461218	0	0.052980540234719	NA	NA	NA	NA	NA	NA	NA	NA	Lys	Arg	TRUE	NA	1	0	0	0	0	0	0	0	0	0	0	0	0	0	0	0	0	0	0	0	0	0	0	0	0	0	0	0	0	0	0	0	0	0	0	0	0	0	0	0	0	0	0	0	1	0	0	0	0	0	0	0	0	0	0	0	0	0	0	0	0	0	0	0	0	0	36.33	FALSE	FALSE	FALSE	361	0.018
RAP1GAPp.Gly424Asp	RAP1GAP	0.0176601800782399	0.00519858598461218	0	0.052980540234719	NA	NA	NA	NA	NA	NA	NA	NA	Asp	Gly	FALSE	NA	1	0	0	0	0	0	0	0	0	0	0	0	0	0	0	0	0	0	0	0	0	0	0	0	0	0	0	0	0	0	0	0	0	0	0	0	0	0	0	0	0	0	0	0	1	0	0	0	0	0	0	0	0	0	0	0	0	0	0	0	0	0	0	0	0	0	35.77	FALSE	FALSE	FALSE	361	0.018
RAPGEF3p.Asn634Lys	RAPGEF3	0.0176601800782399	0.00519858598461218	0	0.052980540234719	NA	NA	NA	NA	NA	NA	NA	NA	Lys	Asn	TRUE	NA	1	0	0	0	0	0	0	0	0	0	0	0	0	0	0	0	0	0	0	0	0	0	0	0	0	0	0	0	0	0	0	0	0	0	0	0	0	0	0	0	0	0	0	0	1	0	0	0	0	0	0	0	0	0	0	0	0	0	0	0	0	0	0	0	0	0	36.6	FALSE	FALSE	FALSE	361	0.018
RAPGEF4p.Asp75Asn	RAPGEF4	0.0176601800782399	0.00519858598461218	0	0.052980540234719	NA	NA	NA	NA	NA	NA	NA	NA	Asn	Asp	FALSE	NA	1	0	0	0	0	0	0	0	0	0	0	0	0	0	0	0	0	0	0	0	0	0	0	0	0	0	0	0	0	0	0	0	0	0	0	0	0	0	0	0	0	0	0	0	1	0	0	0	0	0	0	0	0	0	0	0	0	0	0	0	0	0	0	0	0	0	36.42	FALSE	FALSE	FALSE	361	0.018
RAPH1p.Tyr308His	RAPH1	0.0176601800782399	0.00519858598461218	0	0.052980540234719	NA	NA	NA	NA	NA	NA	NA	NA	His	Tyr	TRUE	NA	1	0	0	0	0	0	0	0	0	0	0	0	0	0	0	0	0	0	0	0	0	0	0	0	0	0	0	0	0	0	0	0	0	0	0	0	0	0	0	0	0	0	0	0	1	0	0	0	0	0	0	0	0	0	0	0	0	0	0	0	0	0	0	0	0	0	36.86	FALSE	FALSE	FALSE	361	0.018
RASEFp.Arg236Lys	RASEF	0.0176601800782399	0.00519858598461218	0	0.052980540234719	NA	NA	NA	NA	NA	NA	NA	NA	Lys	Arg	TRUE	NA	1	0	0	0	0	0	0	0	0	0	0	0	0	0	0	0	0	0	0	0	0	0	0	0	0	0	0	0	0	0	0	0	0	0	0	0	0	0	0	0	0	0	0	0	1	0	0	0	0	0	0	0	0	0	0	0	0	0	0	0	0	0	0	0	0	0	37.34	FALSE	FALSE	FALSE	361	0.018
RASGEF1Cp.Gln331His	RASGEF1C	0.0176601800782399	0.00519858598461218	0	0.052980540234719	NA	NA	NA	NA	NA	NA	NA	NA	His	Gln	TRUE	NA	1	0	0	0	0	0	0	0	0	0	0	0	0	0	0	0	0	0	0	0	0	0	0	0	0	0	0	0	0	0	0	0	0	0	0	0	0	0	0	0	0	0	0	0	1	0	0	0	0	0	0	0	0	0	0	0	0	0	0	0	0	0	0	0	0	0	36.59	FALSE	FALSE	FALSE	361	0.018
RASSF4p.Glu277Lys	RASSF4	0.0176601800782399	0.00519858598461218	0	0.052980540234719	NA	NA	NA	NA	NA	NA	NA	NA	Lys	Glu	TRUE	NA	1	0	0	0	0	0	0	0	0	0	0	0	0	0	0	0	0	0	0	0	0	0	0	0	0	0	0	0	0	0	0	0	0	0	0	0	0	0	0	0	0	0	0	0	1	0	0	0	0	0	0	0	0	0	0	0	0	0	0	0	0	0	0	0	0	0	36.38	FALSE	FALSE	FALSE	361	0.018
RBBP4p.Glu275Lys	RBBP4	0.0176601800782399	0.00519858598461218	0	0.052980540234719	NA	NA	NA	NA	NA	NA	NA	NA	Lys	Glu	TRUE	NA	1	0	0	0	0	0	0	0	0	0	0	0	0	0	0	0	0	0	0	0	0	0	0	0	0	0	0	0	0	0	0	0	0	0	0	0	0	0	0	0	0	0	0	0	1	0	0	0	0	0	0	0	0	0	0	0	0	0	0	0	0	0	0	0	0	0	36.6	FALSE	FALSE	FALSE	361	0.018
RBBP6p.Glu1654Gln	RBBP6	0.0176601800782399	0.00519858598461218	0	0.052980540234719	NA	NA	NA	NA	NA	NA	NA	NA	Gln	Glu	FALSE	NA	1	0	0	0	0	0	0	0	0	0	0	0	0	0	0	0	0	0	0	0	0	0	0	0	0	0	0	0	0	0	0	0	0	0	0	0	0	0	0	0	0	0	0	0	1	0	0	0	0	0	0	0	0	0	0	0	0	0	0	0	0	0	0	0	0	0	37.03	FALSE	FALSE	FALSE	361	0.018
RBP5p.Lys41Asn	RBP5	0.0176601800782399	0.00519858598461218	0	0.052980540234719	NA	NA	NA	NA	NA	NA	NA	NA	Asn	Lys	FALSE	NA	1	0	0	0	0	0	0	0	0	0	0	0	0	0	0	0	0	0	0	0	0	0	0	0	0	0	0	0	0	0	0	0	0	0	0	0	0	0	0	0	0	0	0	0	1	0	0	0	0	0	0	0	0	0	0	0	0	0	0	0	0	0	0	0	0	0	37.38	FALSE	FALSE	FALSE	361	0.018
RCBTB1p.Gln212Glu	RCBTB1	0.0176601800782399	0.00519858598461218	0	0.052980540234719	NA	NA	NA	NA	NA	NA	NA	NA	Glu	Gln	FALSE	NA	1	0	0	0	0	0	0	0	0	0	0	0	0	0	0	0	0	0	0	0	0	0	0	0	0	0	0	0	0	0	0	0	0	0	0	0	0	0	0	0	0	0	0	0	1	0	0	0	0	0	0	0	0	0	0	0	0	0	0	0	0	0	0	0	0	0	36.91	FALSE	FALSE	FALSE	361	0.018
RELNp.Glu1074Lys	RELN	0.0176601800782399	0.00519858598461218	0	0.052980540234719	NA	NA	NA	NA	NA	NA	NA	NA	Lys	Glu	TRUE	NA	1	0	0	0	0	0	0	0	0	0	0	0	0	0	0	0	0	0	0	0	0	0	0	0	0	0	0	0	0	0	0	0	0	0	0	0	0	0	0	0	0	0	0	0	1	0	0	0	0	0	0	0	0	0	0	0	0	0	0	0	0	0	0	0	0	0	36.12	FALSE	FALSE	FALSE	361	0.018
REV3Lp.Phe182Ser	REV3L	0.0176601800782399	0.00519858598461218	0	0.052980540234719	NA	NA	NA	NA	NA	NA	NA	NA	Ser	Phe	TRUE	NA	1	0	0	0	0	0	0	0	0	0	0	0	0	0	0	0	0	0	0	0	0	0	0	0	0	0	0	0	0	0	0	0	0	0	0	0	0	0	0	0	0	0	0	0	1	0	0	0	0	0	0	0	0	0	0	0	0	0	0	0	0	0	0	0	0	0	37.28	FALSE	FALSE	FALSE	361	0.018
RFX1p.Tyr885His	RFX1	0.0176601800782399	0.00519858598461218	0	0.052980540234719	NA	NA	NA	NA	NA	NA	NA	NA	His	Tyr	TRUE	NA	1	0	0	0	0	0	0	0	0	0	0	0	0	0	0	0	0	0	0	0	0	0	0	0	0	0	0	0	0	0	0	0	0	0	0	0	0	0	0	0	0	0	0	0	1	0	0	0	0	0	0	0	0	0	0	0	0	0	0	0	0	0	0	0	0	0	36.59	FALSE	FALSE	FALSE	361	0.018
RHOT1p.Thr558Ala	RHOT1	0.0176601800782399	0.00519858598461218	0	0.052980540234719	NA	NA	NA	NA	NA	NA	NA	NA	Ala	Thr	FALSE	NA	1	0	0	0	0	0	0	0	0	0	0	0	0	0	0	0	0	0	0	0	0	0	0	0	0	0	0	0	0	0	0	0	0	0	0	0	0	0	0	0	0	0	0	0	1	0	0	0	0	0	0	0	0	0	0	0	0	0	0	0	0	0	0	0	0	0	36.35	FALSE	FALSE	FALSE	361	0.018
RIBC1p.Lys93Arg	RIBC1	0.0176601800782399	0.00519858598461218	0	0.052980540234719	NA	NA	NA	NA	NA	NA	NA	NA	Arg	Lys	TRUE	NA	1	0	0	0	0	0	0	0	0	0	0	0	0	0	0	0	0	0	0	0	0	0	0	0	0	0	0	0	0	0	0	0	0	0	0	0	0	0	0	0	0	0	0	0	1	0	0	0	0	0	0	0	0	0	0	0	0	0	0	0	0	0	0	0	0	0	36.06	FALSE	FALSE	FALSE	361	0.018
RIC8Bp.Ser201Arg	RIC8B	0.0176601800782399	0.00519858598461218	0	0.052980540234719	NA	NA	NA	NA	NA	NA	NA	NA	Arg	Ser	TRUE	NA	1	0	0	0	0	0	0	0	0	0	0	0	0	0	0	0	0	0	0	0	0	0	0	0	0	0	0	0	0	0	0	0	0	0	0	0	0	0	0	0	0	0	0	0	1	0	0	0	0	0	0	0	0	0	0	0	0	0	0	0	0	0	0	0	0	0	37.09	FALSE	FALSE	FALSE	361	0.018
RIT1p.Arg120Ter	RIT1	0.0176601800782399	0.00519858598461218	0	0.052980540234719	NA	NA	NA	NA	NA	NA	NA	NA	Ter	Arg	FALSE	NA	1	0	0	0	0	0	0	0	0	0	0	0	0	0	0	0	0	0	0	0	0	0	0	0	0	0	0	0	0	0	0	0	0	0	0	0	0	0	0	0	0	0	0	0	1	0	0	0	0	0	0	0	0	0	0	0	0	0	0	0	0	0	0	0	0	0	37.28	TRUE	FALSE	FALSE	361	0.018
RNF133p.Phe92Leu	RNF133	0.0176601800782399	0.00519858598461218	0	0.052980540234719	NA	NA	NA	NA	NA	NA	NA	NA	Leu	Phe	FALSE	NA	1	0	0	0	0	0	0	0	0	0	0	0	0	0	0	0	0	0	0	0	0	0	0	0	0	0	0	0	0	0	0	0	0	0	0	0	0	0	0	0	0	0	0	0	1	0	0	0	0	0	0	0	0	0	0	0	0	0	0	0	0	0	0	0	0	0	36.66	FALSE	FALSE	FALSE	361	0.018
RNF133p.Thr227Ile	RNF133	0.0176601800782399	0.00519858598461218	0	0.052980540234719	NA	NA	NA	NA	NA	NA	NA	NA	Ile	Thr	FALSE	NA	1	0	0	0	0	0	0	0	0	0	0	0	0	0	0	0	0	0	0	0	0	0	0	0	0	0	0	0	0	0	0	0	0	0	0	0	0	0	0	0	0	0	0	0	1	0	0	0	0	0	0	0	0	0	0	0	0	0	0	0	0	0	0	0	0	0	36.91	FALSE	FALSE	FALSE	361	0.018
RNF139p.Arg465Leu	RNF139	0.0176601800782399	0.00519858598461218	0	0.052980540234719	NA	NA	NA	NA	NA	NA	NA	NA	Leu	Arg	FALSE	NA	1	0	0	0	0	0	0	0	0	0	0	0	0	0	0	0	0	0	0	0	0	0	0	0	0	0	0	0	0	0	0	0	0	0	0	0	0	0	0	0	0	0	0	0	1	0	0	0	0	0	0	0	0	0	0	0	0	0	0	0	0	0	0	0	0	0	37.26	FALSE	FALSE	FALSE	361	0.018
RNF17p.Glu181Gln	RNF17	0.0176601800782399	0.00519858598461218	0	0.052980540234719	NA	NA	NA	NA	NA	NA	NA	NA	Gln	Glu	FALSE	NA	1	0	0	0	0	0	0	0	0	0	0	0	0	0	0	0	0	0	0	0	0	0	0	0	0	0	0	0	0	0	0	0	0	0	0	0	0	0	0	0	0	0	0	0	1	0	0	0	0	0	0	0	0	0	0	0	0	0	0	0	0	0	0	0	0	0	36.45	FALSE	FALSE	FALSE	361	0.018
RNF216p.Arg660His	RNF216	0.0176601800782399	0.00519858598461218	0	0.052980540234719	NA	NA	NA	NA	NA	NA	NA	NA	His	Arg	TRUE	NA	1	0	0	0	0	0	0	0	0	0	0	0	0	0	0	0	0	0	0	0	0	0	0	0	0	0	0	0	0	0	0	0	0	0	0	0	0	0	0	0	0	0	0	0	1	0	0	0	0	0	0	0	0	0	0	0	0	0	0	0	0	0	0	0	0	0	36.41	FALSE	FALSE	FALSE	361	0.018
RNF2p.Lys249Thr	RNF2	0.0176601800782399	0.00519858598461218	0	0.052980540234719	NA	NA	NA	NA	NA	NA	NA	NA	Thr	Lys	TRUE	NA	1	0	0	0	0	0	0	0	0	0	0	0	0	0	0	0	0	0	0	0	0	0	0	0	0	0	0	0	0	0	0	0	0	0	0	0	0	0	0	0	0	0	0	0	1	0	0	0	0	0	0	0	0	0	0	0	0	0	0	0	0	0	0	0	0	0	37.07	FALSE	FALSE	FALSE	361	0.018
RNF40p.Lys578Asn	RNF40	0.0176601800782399	0.00519858598461218	0	0.052980540234719	NA	NA	NA	NA	NA	NA	NA	NA	Asn	Lys	FALSE	NA	1	0	0	0	0	0	0	0	0	0	0	0	0	0	0	0	0	0	0	0	0	0	0	0	0	0	0	0	0	0	0	0	0	0	0	0	0	0	0	0	0	0	0	0	1	0	0	0	0	0	0	0	0	0	0	0	0	0	0	0	0	0	0	0	0	0	36.86	FALSE	FALSE	FALSE	361	0.018
ROS1p.Asp311His	ROS1	0.0176601800782399	0.00519858598461218	0	0.052980540234719	NA	NA	NA	NA	NA	NA	NA	NA	His	Asp	TRUE	1	1	0	0	0	0	0	0	0	0	0	0	0	0	0	0	0	0	0	0	0	0	0	0	0	0	0	0	0	0	0	0	0	0	0	0	0	0	0	0	0	0	0	0	0	1	0	0	0	0	0	0	0	0	0	0	0	0	0	0	0	0	0	0	0	0	0	36.54	TRUE	FALSE	FALSE	361	0.018
RPS23p.Asp19Glu	RPS23	0.0176601800782399	0.00519858598461218	0	0.052980540234719	NA	NA	NA	NA	NA	NA	NA	NA	Glu	Asp	FALSE	NA	1	0	0	0	0	0	0	0	0	0	0	0	0	0	0	0	0	0	0	0	0	0	0	0	0	0	0	0	0	0	0	0	0	0	0	0	0	0	0	0	0	0	0	0	1	0	0	0	0	0	0	0	0	0	0	0	0	0	0	0	0	0	0	0	0	0	36.73	FALSE	FALSE	FALSE	361	0.018
RPS2p.Ala55Val	RPS2	0.0176601800782399	0.00519858598461218	0	0.052980540234719	NA	NA	NA	NA	NA	NA	NA	NA	Val	Ala	FALSE	NA	1	0	0	0	0	0	0	0	0	0	0	0	0	0	0	0	0	0	0	0	0	0	0	0	0	0	0	0	0	0	0	0	0	0	0	0	0	0	0	0	0	0	0	0	1	0	0	0	0	0	0	0	0	0	0	0	0	0	0	0	0	0	0	0	0	0	37.2	FALSE	FALSE	FALSE	361	0.018
RREB1p.Ser1388Leu	RREB1	0.0176601800782399	0.00519858598461218	0	0.052980540234719	NA	NA	NA	NA	NA	NA	NA	NA	Leu	Ser	FALSE	NA	1	0	0	0	0	0	0	0	0	0	0	0	0	0	0	0	0	0	0	0	0	0	0	0	0	0	0	0	0	0	0	0	0	0	0	0	0	0	0	0	0	0	0	0	1	0	0	0	0	0	0	0	0	0	0	0	0	0	0	0	0	0	0	0	0	0	36.81	FALSE	FALSE	FALSE	361	0.018
SAMD9Lp.Asp447His	SAMD9L	0.0176601800782399	0.00519858598461218	0	0.052980540234719	NA	NA	NA	NA	NA	NA	NA	NA	His	Asp	TRUE	NA	1	0	0	0	0	0	0	0	0	0	0	0	0	0	0	0	0	0	0	0	0	0	0	0	0	0	0	0	0	0	0	0	0	0	0	0	0	0	0	0	0	0	0	0	1	0	0	0	0	0	0	0	0	0	0	0	0	0	0	0	0	0	0	0	0	0	37.08	FALSE	FALSE	FALSE	361	0.018
SAMD9p.Arg1226Thr	SAMD9	0.0176601800782399	0.00519858598461218	0	0.052980540234719	NA	NA	NA	NA	NA	NA	NA	NA	Thr	Arg	TRUE	NA	1	0	0	0	0	0	0	0	0	0	0	0	0	0	0	0	0	0	0	0	0	0	0	0	0	0	0	0	0	0	0	0	0	0	0	0	0	0	0	0	0	0	0	0	1	0	0	0	0	0	0	0	0	0	0	0	0	0	0	0	0	0	0	0	0	0	36.09	FALSE	FALSE	FALSE	361	0.018
SASH1p.Arg80Ser	SASH1	0.0176601800782399	0.00519858598461218	0	0.052980540234719	NA	NA	NA	NA	NA	NA	NA	NA	Ser	Arg	TRUE	NA	1	0	0	0	0	0	0	0	0	0	0	0	0	0	0	0	0	0	0	0	0	0	0	0	0	0	0	0	0	0	0	0	0	0	0	0	0	0	0	0	0	0	0	0	1	0	0	0	0	0	0	0	0	0	0	0	0	0	0	0	0	0	0	0	0	0	36.97	FALSE	FALSE	FALSE	361	0.018
SATB1p.Ile690Met	SATB1	0.0176601800782399	0.00519858598461218	0	0.052980540234719	NA	NA	NA	NA	NA	NA	NA	NA	Met	Ile	FALSE	NA	1	0	0	0	0	0	0	0	0	0	0	0	0	0	0	0	0	0	0	0	0	0	0	0	0	0	0	0	0	0	0	0	0	0	0	0	0	0	0	0	0	0	0	0	1	0	0	0	0	0	0	0	0	0	0	0	0	0	0	0	0	0	0	0	0	0	37.25	FALSE	FALSE	FALSE	361	0.018
SATB2p.Phe662Leu	SATB2	0.0176601800782399	0.00519858598461218	0	0.052980540234719	NA	NA	NA	NA	NA	NA	NA	NA	Leu	Phe	FALSE	NA	1	0	0	0	0	0	0	0	0	0	0	0	0	0	0	0	0	0	0	0	0	0	0	0	0	0	0	0	0	0	0	0	0	0	0	0	0	0	0	0	0	0	0	0	1	0	0	0	0	0	0	0	0	0	0	0	0	0	0	0	0	0	0	0	0	0	35.480000000000004	FALSE	FALSE	FALSE	361	0.018
SBNO1p.Glu58Lys	SBNO1	0.0176601800782399	0.00519858598461218	0	0.052980540234719	NA	NA	NA	NA	NA	NA	NA	NA	Lys	Glu	TRUE	NA	1	0	0	0	0	0	0	0	0	0	0	0	0	0	0	0	0	0	0	0	0	0	0	0	0	0	0	0	0	0	0	0	0	0	0	0	0	0	0	0	0	0	0	0	1	0	0	0	0	0	0	0	0	0	0	0	0	0	0	0	0	0	0	0	0	0	37.51	FALSE	FALSE	FALSE	361	0.018
SBNO1p.Pro73Ala	SBNO1	0.0176601800782399	0.00519858598461218	0	0.052980540234719	NA	NA	NA	NA	NA	NA	NA	NA	Ala	Pro	FALSE	NA	1	0	0	0	0	0	0	0	0	0	0	0	0	0	0	0	0	0	0	0	0	0	0	0	0	0	0	0	0	0	0	0	0	0	0	0	0	0	0	0	0	0	0	0	1	0	0	0	0	0	0	0	0	0	0	0	0	0	0	0	0	0	0	0	0	0	36.72	FALSE	FALSE	FALSE	361	0.018
SCAF11p.Ser1163Ter	SCAF11	0.0176601800782399	0.00519858598461218	0	0.052980540234719	NA	NA	NA	NA	NA	NA	NA	NA	Ter	Ser	FALSE	NA	1	0	0	0	0	0	0	0	0	0	0	0	0	0	0	0	0	0	0	0	0	0	0	0	0	0	0	0	0	0	0	0	0	0	0	0	0	0	0	0	0	0	0	0	1	0	0	0	0	0	0	0	0	0	0	0	0	0	0	0	0	0	0	0	0	0	36.45	FALSE	FALSE	FALSE	361	0.018
SCN2Ap.Ser244Ter	SCN2A	0.0176601800782399	0.00519858598461218	0	0.052980540234719	NA	NA	NA	NA	NA	NA	NA	NA	Ter	Ser	FALSE	NA	1	0	0	0	0	0	0	0	0	0	0	0	0	0	0	0	0	0	0	0	0	0	0	0	0	0	0	0	0	0	0	0	0	0	0	0	0	0	0	0	0	0	0	0	1	0	0	0	0	0	0	0	0	0	0	0	0	0	0	0	0	0	0	0	0	0	37.13	FALSE	FALSE	FALSE	361	0.018
SCN4Ap.Arg222Gln	SCN4A	0.0176601800782399	0.00519858598461218	0	0.052980540234719	NA	NA	NA	NA	NA	NA	NA	NA	Gln	Arg	FALSE	NA	1	0	0	0	0	0	0	0	0	0	0	0	0	0	0	0	0	0	0	0	0	0	0	0	0	0	0	0	0	0	0	0	0	0	0	0	0	0	0	0	0	0	0	0	1	0	0	0	0	0	0	0	0	0	0	0	0	0	0	0	0	0	0	0	0	0	36.36	FALSE	FALSE	FALSE	361	0.018
SCN7Ap.Asn78Tyr	SCN7A	0.0176601800782399	0.00519858598461218	0	0.052980540234719	NA	NA	NA	NA	NA	NA	NA	NA	Tyr	Asn	TRUE	NA	1	0	0	0	0	0	0	0	0	0	0	0	0	0	0	0	0	0	0	0	0	0	0	0	0	0	0	0	0	0	0	0	0	0	0	0	0	0	0	0	0	0	0	0	1	0	0	0	0	0	0	0	0	0	0	0	0	0	0	0	0	0	0	0	0	0	37	FALSE	FALSE	FALSE	361	0.018
SCN7Ap.Leu897Val	SCN7A	0.0176601800782399	0.00519858598461218	0	0.052980540234719	NA	NA	NA	NA	NA	NA	NA	NA	Val	Leu	FALSE	NA	1	0	0	0	0	0	0	0	0	0	0	0	0	0	0	0	0	0	0	0	0	0	0	0	0	0	0	0	0	0	0	0	0	0	0	0	0	0	0	0	0	0	0	0	1	0	0	0	0	0	0	0	0	0	0	0	0	0	0	0	0	0	0	0	0	0	37.15	FALSE	FALSE	FALSE	361	0.018
SCN9Ap.Lys736Asn	SCN9A	0.0176601800782399	0.00519858598461218	0	0.052980540234719	NA	NA	NA	NA	NA	NA	NA	NA	Asn	Lys	FALSE	NA	1	0	0	0	0	0	0	0	0	0	0	0	0	0	0	0	0	0	0	0	0	0	0	0	0	0	0	0	0	0	0	0	0	0	0	0	0	0	0	0	0	0	0	0	1	0	0	0	0	0	0	0	0	0	0	0	0	0	0	0	0	0	0	0	0	0	37.57	FALSE	FALSE	FALSE	361	0.018
SCNN1Gp.Glu548Lys	SCNN1G	0.0176601800782399	0.00519858598461218	0	0.052980540234719	NA	NA	NA	NA	NA	NA	NA	NA	Lys	Glu	TRUE	NA	1	0	0	0	0	0	0	0	0	0	0	0	0	0	0	0	0	0	0	0	0	0	0	0	0	0	0	0	0	0	0	0	0	0	0	0	0	0	0	0	0	0	0	0	1	0	0	0	0	0	0	0	0	0	0	0	0	0	0	0	0	0	0	0	0	0	36.33	FALSE	FALSE	FALSE	361	0.018
SCUBE1p.Thr780Asn	SCUBE1	0.0176601800782399	0.00519858598461218	0	0.052980540234719	NA	NA	NA	NA	NA	NA	NA	NA	Asn	Thr	FALSE	NA	1	0	0	0	0	0	0	0	0	0	0	0	0	0	0	0	0	0	0	0	0	0	0	0	0	0	0	0	0	0	0	0	0	0	0	0	0	0	0	0	0	0	0	0	1	0	0	0	0	0	0	0	0	0	0	0	0	0	0	0	0	0	0	0	0	0	37.19	FALSE	FALSE	FALSE	361	0.018
SDK1p.Ala103Asp	SDK1	0.0176601800782399	0.00519858598461218	0	0.052980540234719	NA	NA	NA	NA	NA	NA	NA	NA	Asp	Ala	FALSE	NA	1	0	0	0	0	0	0	0	0	0	0	0	0	0	0	0	0	0	0	0	0	0	0	0	0	0	0	0	0	0	0	0	0	0	0	0	0	0	0	0	0	0	0	0	1	0	0	0	0	0	0	0	0	0	0	0	0	0	0	0	0	0	0	0	0	0	36.44	FALSE	FALSE	FALSE	361	0.018
SEC14L5p.His618Asn	SEC14L5	0.0176601800782399	0.00519858598461218	0	0.052980540234719	NA	NA	NA	NA	NA	NA	NA	NA	Asn	His	FALSE	NA	1	0	0	0	0	0	0	0	0	0	0	0	0	0	0	0	0	0	0	0	0	0	0	0	0	0	0	0	0	0	0	0	0	0	0	0	0	0	0	0	0	0	0	0	1	0	0	0	0	0	0	0	0	0	0	0	0	0	0	0	0	0	0	0	0	0	36.47	FALSE	FALSE	FALSE	361	0.018
SEC16Bp.Ser873Asn	SEC16B	0.0176601800782399	0.00519858598461218	0	0.052980540234719	NA	NA	NA	NA	NA	NA	NA	NA	Asn	Ser	FALSE	NA	1	0	0	0	0	0	0	0	0	0	0	0	0	0	0	0	0	0	0	0	0	0	0	0	0	0	0	0	0	0	0	0	0	0	0	0	0	0	0	0	0	0	0	0	1	0	0	0	0	0	0	0	0	0	0	0	0	0	0	0	0	0	0	0	0	0	36.62	FALSE	FALSE	FALSE	361	0.018
SEC31Ap.Pro999Gln	SEC31A	0.0176601800782399	0.00519858598461218	0	0.052980540234719	NA	NA	NA	NA	NA	NA	NA	NA	Gln	Pro	FALSE	NA	1	0	0	0	0	0	0	0	0	0	0	0	0	0	0	0	0	0	0	0	0	0	0	0	0	0	0	0	0	0	0	0	0	0	0	0	0	0	0	0	0	0	0	0	1	0	0	0	0	0	0	0	0	0	0	0	0	0	0	0	0	0	0	0	0	0	36.69	FALSE	FALSE	FALSE	361	0.018
SEC63p.Gln551Leu	SEC63	0.0176601800782399	0.00519858598461218	0	0.052980540234719	NA	NA	NA	NA	NA	NA	NA	NA	Leu	Gln	FALSE	NA	1	0	0	0	0	0	0	0	0	0	0	0	0	0	0	0	0	0	0	0	0	0	0	0	0	0	0	0	0	0	0	0	0	0	0	0	0	0	0	0	0	0	0	0	1	0	0	0	0	0	0	0	0	0	0	0	0	0	0	0	0	0	0	0	0	0	36.72	FALSE	FALSE	FALSE	361	0.018
SEMA6Dp.Pro531Leu	SEMA6D	0.0176601800782399	0.00519858598461218	0	0.052980540234719	NA	NA	NA	NA	NA	NA	NA	NA	Leu	Pro	FALSE	NA	1	0	0	0	0	0	0	0	0	0	0	0	0	0	0	0	0	0	0	0	0	0	0	0	0	0	0	0	0	0	0	0	0	0	0	0	0	0	0	0	0	0	0	0	1	0	0	0	0	0	0	0	0	0	0	0	0	0	0	0	0	0	0	0	0	0	36.81	FALSE	FALSE	FALSE	361	0.018
SENP7p.Gly172Val	SENP7	0.0176601800782399	0.00519858598461218	0	0.052980540234719	NA	NA	NA	NA	NA	NA	NA	NA	Val	Gly	FALSE	NA	1	0	0	0	0	0	0	0	0	0	0	0	0	0	0	0	0	0	0	0	0	0	0	0	0	0	0	0	0	0	0	0	0	0	0	0	0	0	0	0	0	0	0	0	1	0	0	0	0	0	0	0	0	0	0	0	0	0	0	0	0	0	0	0	0	0	37.21	FALSE	FALSE	FALSE	361	0.018
SERPINB12p.Ser285Arg	SERPINB12	0.0176601800782399	0.00519858598461218	0	0.052980540234719	NA	NA	NA	NA	NA	NA	NA	NA	Arg	Ser	TRUE	NA	1	0	0	0	0	0	0	0	0	0	0	0	0	0	0	0	0	0	0	0	0	0	0	0	0	0	0	0	0	0	0	0	0	0	0	0	0	0	0	0	0	0	0	0	1	0	0	0	0	0	0	0	0	0	0	0	0	0	0	0	0	0	0	0	0	0	36.64	FALSE	FALSE	FALSE	361	0.018
SERPINB2p.Ala55Asp	SERPINB2	0.0176601800782399	0.00519858598461218	0	0.052980540234719	NA	NA	NA	NA	NA	NA	NA	NA	Asp	Ala	FALSE	NA	1	0	0	0	0	0	0	0	0	0	0	0	0	0	0	0	0	0	0	0	0	0	0	0	0	0	0	0	0	0	0	0	0	0	0	0	0	0	0	0	0	0	0	0	1	0	0	0	0	0	0	0	0	0	0	0	0	0	0	0	0	0	0	0	0	0	37.61	FALSE	FALSE	FALSE	361	0.018
SETD1Ap.Ala507Thr	SETD1A	0.0176601800782399	0.00519858598461218	0	0.052980540234719	NA	NA	NA	NA	NA	NA	NA	NA	Thr	Ala	TRUE	NA	1	0	0	0	0	0	0	0	0	0	0	0	0	0	0	0	0	0	0	0	0	0	0	0	0	0	0	0	0	0	0	0	0	0	0	0	0	0	0	0	0	0	0	0	1	0	0	0	0	0	0	0	0	0	0	0	0	0	0	0	0	0	0	0	0	0	36.74	FALSE	FALSE	FALSE	361	0.018
SETD6p.Gln314His	SETD6	0.0176601800782399	0.00519858598461218	0	0.052980540234719	NA	NA	NA	NA	NA	NA	NA	NA	His	Gln	TRUE	NA	1	0	0	0	0	0	0	0	0	0	0	0	0	0	0	0	0	0	0	0	0	0	0	0	0	0	0	0	0	0	0	0	0	0	0	0	0	0	0	0	0	0	0	0	1	0	0	0	0	0	0	0	0	0	0	0	0	0	0	0	0	0	0	0	0	0	36.57	FALSE	FALSE	FALSE	361	0.018
SETDB2p.Asp373His	SETDB2	0.0176601800782399	0.00519858598461218	0	0.052980540234719	NA	NA	NA	NA	NA	NA	NA	NA	His	Asp	TRUE	NA	1	0	0	0	0	0	0	0	0	0	0	0	0	0	0	0	0	0	0	0	0	0	0	0	0	0	0	0	0	0	0	0	0	0	0	0	0	0	0	0	0	0	0	0	1	0	0	0	0	0	0	0	0	0	0	0	0	0	0	0	0	0	0	0	0	0	36.45	FALSE	FALSE	FALSE	361	0.018
SF3B1p.Glu809Asp	SF3B1	0.0176601800782399	0.00519858598461218	0	0.052980540234719	NA	NA	NA	NA	NA	NA	NA	NA	Asp	Glu	FALSE	1	1	0	0	0	0	0	0	0	0	0	0	0	0	0	0	0	0	0	0	0	0	0	0	0	0	0	0	0	0	0	0	0	0	0	0	0	0	0	0	0	0	0	0	0	1	0	0	0	0	0	0	0	0	0	0	0	0	0	0	0	0	0	0	0	0	0	37.14	FALSE	FALSE	FALSE	361	0.018
SF3B1p.Trp658Gly	SF3B1	0.0176601800782399	0.00519858598461218	0	0.052980540234719	NA	NA	NA	NA	NA	NA	NA	NA	Gly	Trp	FALSE	1	1	0	0	0	0	0	0	0	0	0	0	0	0	0	0	0	0	0	0	0	0	0	0	0	0	0	0	0	0	0	0	0	0	0	0	0	0	0	0	0	0	0	0	0	1	0	0	0	0	0	0	0	0	0	0	0	0	0	0	0	0	0	0	0	0	0	36.99	FALSE	FALSE	FALSE	361	0.018
SGK1p.Met6Ile	SGK1	0.0176601800782399	0.00519858598461218	0	0.052980540234719	NA	NA	NA	NA	NA	NA	NA	NA	Ile	Met	FALSE	2	1	0	0	0	0	0	0	0	0	0	0	0	0	0	0	0	0	0	0	0	0	0	0	0	0	0	0	0	0	0	0	0	0	0	0	0	0	0	0	0	0	0	0	0	1	0	0	0	0	0	0	0	0	0	0	0	0	0	0	0	0	0	0	0	0	0	36.62	FALSE	FALSE	FALSE	361	0.018
SH2B1p.Thr486Lys	SH2B1	0.0176601800782399	0.00519858598461218	0	0.052980540234719	NA	NA	NA	NA	NA	NA	NA	NA	Lys	Thr	TRUE	NA	1	0	0	0	0	0	0	0	0	0	0	0	0	0	0	0	0	0	0	0	0	0	0	0	0	0	0	0	0	0	0	0	0	0	0	0	0	0	0	0	0	0	0	0	1	0	0	0	0	0	0	0	0	0	0	0	0	0	0	0	0	0	0	0	0	0	37.24	FALSE	FALSE	FALSE	361	0.018
SIGLEC5p.Thr201Asn	SIGLEC5	0.0176601800782399	0.00519858598461218	0	0.052980540234719	NA	NA	NA	NA	NA	NA	NA	NA	Asn	Thr	FALSE	NA	1	0	0	0	0	0	0	0	0	0	0	0	0	0	0	0	0	0	0	0	0	0	0	0	0	0	0	0	0	0	0	0	0	0	0	0	0	0	0	0	0	0	0	0	1	0	0	0	0	0	0	0	0	0	0	0	0	0	0	0	0	0	0	0	0	0	37.16	FALSE	FALSE	FALSE	361	0.018
SIX1p.Arg113Gln	SIX1	0.0176601800782399	0.00519858598461218	0	0.052980540234719	NA	NA	NA	NA	NA	NA	NA	NA	Gln	Arg	FALSE	1	1	0	0	0	0	0	0	0	0	0	0	0	0	0	0	0	0	0	0	0	0	0	0	0	0	0	0	0	0	0	0	0	0	0	0	0	0	0	0	0	0	0	0	0	1	0	0	0	0	0	0	0	0	0	0	0	0	0	0	0	0	0	0	0	0	0	35.92	FALSE	FALSE	FALSE	361	0.018
SIX5p.Glu702Lys	SIX5	0.0176601800782399	0.00519858598461218	0	0.052980540234719	NA	NA	NA	NA	NA	NA	NA	NA	Lys	Glu	TRUE	NA	1	0	0	0	0	0	0	0	0	0	0	0	0	0	0	0	0	0	0	0	0	0	0	0	0	0	0	0	0	0	0	0	0	0	0	0	0	0	0	0	0	0	0	0	1	0	0	0	0	0	0	0	0	0	0	0	0	0	0	0	0	0	0	0	0	0	36.78	FALSE	FALSE	FALSE	361	0.018
SIp.Pro738Thr	SI	0.0176601800782399	0.00519858598461218	0	0.052980540234719	NA	NA	NA	NA	NA	NA	NA	NA	Thr	Pro	TRUE	NA	1	0	0	0	0	0	0	0	0	0	0	0	0	0	0	0	0	0	0	0	0	0	0	0	0	0	0	0	0	0	0	0	0	0	0	0	0	0	0	0	0	0	0	0	1	0	0	0	0	0	0	0	0	0	0	0	0	0	0	0	0	0	0	0	0	0	36.25	FALSE	FALSE	FALSE	361	0.018
SLC14A2p.Ala629Asp	SLC14A2	0.0176601800782399	0.00519858598461218	0	0.052980540234719	NA	NA	NA	NA	NA	NA	NA	NA	Asp	Ala	FALSE	NA	1	0	0	0	0	0	0	0	0	0	0	0	0	0	0	0	0	0	0	0	0	0	0	0	0	0	0	0	0	0	0	0	0	0	0	0	0	0	0	0	0	0	0	0	1	0	0	0	0	0	0	0	0	0	0	0	0	0	0	0	0	0	0	0	0	0	36.7	FALSE	FALSE	FALSE	361	0.018
SLC16A14p.Glu430Lys	SLC16A14	0.0176601800782399	0.00519858598461218	0	0.052980540234719	NA	NA	NA	NA	NA	NA	NA	NA	Lys	Glu	TRUE	NA	1	0	0	0	0	0	0	0	0	0	0	0	0	0	0	0	0	0	0	0	0	0	0	0	0	0	0	0	0	0	0	0	0	0	0	0	0	0	0	0	0	0	0	0	1	0	0	0	0	0	0	0	0	0	0	0	0	0	0	0	0	0	0	0	0	0	36.33	FALSE	FALSE	FALSE	361	0.018
SLC17A1p.Pro97Ala	SLC17A1	0.0176601800782399	0.00519858598461218	0	0.052980540234719	NA	NA	NA	NA	NA	NA	NA	NA	Ala	Pro	FALSE	NA	1	0	0	0	0	0	0	0	0	0	0	0	0	0	0	0	0	0	0	0	0	0	0	0	0	0	0	0	0	0	0	0	0	0	0	0	0	0	0	0	0	0	0	0	1	0	0	0	0	0	0	0	0	0	0	0	0	0	0	0	0	0	0	0	0	0	36.68	FALSE	FALSE	FALSE	361	0.018
SLC17A8p.Ser61Arg	SLC17A8	0.0176601800782399	0.00519858598461218	0	0.052980540234719	NA	NA	NA	NA	NA	NA	NA	NA	Arg	Ser	TRUE	NA	1	0	0	0	0	0	0	0	0	0	0	0	0	0	0	0	0	0	0	0	0	0	0	0	0	0	0	0	0	0	0	0	0	0	0	0	0	0	0	0	0	0	0	0	1	0	0	0	0	0	0	0	0	0	0	0	0	0	0	0	0	0	0	0	0	0	37.24	FALSE	FALSE	FALSE	361	0.018
SLC1A4p.Ala403Thr	SLC1A4	0.0176601800782399	0.00519858598461218	0	0.052980540234719	NA	NA	NA	NA	NA	NA	NA	NA	Thr	Ala	TRUE	NA	1	0	0	0	0	0	0	0	0	0	0	0	0	0	0	0	0	0	0	0	0	0	0	0	0	0	0	0	0	0	0	0	0	0	0	0	0	0	0	0	0	0	0	0	1	0	0	0	0	0	0	0	0	0	0	0	0	0	0	0	0	0	0	0	0	0	36.83	FALSE	FALSE	FALSE	361	0.018
SLC22A25p.Thr35Ile	SLC22A25	0.0176601800782399	0.00519858598461218	0	0.052980540234719	NA	NA	NA	NA	NA	NA	NA	NA	Ile	Thr	FALSE	NA	1	0	0	0	0	0	0	0	0	0	0	0	0	0	0	0	0	0	0	0	0	0	0	0	0	0	0	0	0	0	0	0	0	0	0	0	0	0	0	0	0	0	0	0	1	0	0	0	0	0	0	0	0	0	0	0	0	0	0	0	0	0	0	0	0	0	36.58	FALSE	FALSE	FALSE	361	0.018
SLC23A3p.Gln531Leu	SLC23A3	0.0176601800782399	0.00519858598461218	0	0.052980540234719	NA	NA	NA	NA	NA	NA	NA	NA	Leu	Gln	FALSE	NA	1	0	0	0	0	0	0	0	0	0	0	0	0	0	0	0	0	0	0	0	0	0	0	0	0	0	0	0	0	0	0	0	0	0	0	0	0	0	0	0	0	0	0	0	1	0	0	0	0	0	0	0	0	0	0	0	0	0	0	0	0	0	0	0	0	0	36.64	FALSE	FALSE	FALSE	361	0.018
SLC25A13p.Val452Ile	SLC25A13	0.0176601800782399	0.00519858598461218	0	0.052980540234719	NA	NA	NA	NA	NA	NA	NA	NA	Ile	Val	FALSE	NA	1	0	0	0	0	0	0	0	0	0	0	0	0	0	0	0	0	0	0	0	0	0	0	0	0	0	0	0	0	0	0	0	0	0	0	0	0	0	0	0	0	0	0	0	1	0	0	0	0	0	0	0	0	0	0	0	0	0	0	0	0	0	0	0	0	0	36.63	FALSE	FALSE	FALSE	361	0.018
SLC2A10p.Arg215Trp	SLC2A10	0.0176601800782399	0.00519858598461218	0	0.052980540234719	NA	NA	NA	NA	NA	NA	NA	NA	Trp	Arg	FALSE	NA	1	0	0	0	0	0	0	0	0	0	0	0	0	0	0	0	0	0	0	0	0	0	0	0	0	0	0	0	0	0	0	0	0	0	0	0	0	0	0	0	0	0	0	0	1	0	0	0	0	0	0	0	0	0	0	0	0	0	0	0	0	0	0	0	0	0	36.86	FALSE	FALSE	FALSE	361	0.018
SLC2A14p.Phe94Ser	SLC2A14	0.0176601800782399	0.00519858598461218	0	0.052980540234719	NA	NA	NA	NA	NA	NA	NA	NA	Ser	Phe	TRUE	NA	1	0	0	0	0	0	0	0	0	0	0	0	0	0	0	0	0	0	0	0	0	0	0	0	0	0	0	0	0	0	0	0	0	0	0	0	0	0	0	0	0	0	0	0	1	0	0	0	0	0	0	0	0	0	0	0	0	0	0	0	0	0	0	0	0	0	36.67	FALSE	FALSE	FALSE	361	0.018
SLC35E2p.Arg204Trp	SLC35E2	0.0176601800782399	0.00519858598461218	0	0.052980540234719	NA	NA	NA	NA	NA	NA	NA	NA	Trp	Arg	FALSE	NA	1	0	0	0	0	0	0	0	0	0	0	0	0	0	0	0	0	0	0	0	0	0	0	0	0	0	0	0	0	0	0	0	0	0	0	0	0	0	0	0	0	0	0	0	1	0	0	0	0	0	0	0	0	0	0	0	0	0	0	0	0	0	0	0	0	0	36.65	FALSE	FALSE	FALSE	361	0.018
SLC39A12p.Glu434Val	SLC39A12	0.0176601800782399	0.00519858598461218	0	0.052980540234719	NA	NA	NA	NA	NA	NA	NA	NA	Val	Glu	FALSE	NA	1	0	0	0	0	0	0	0	0	0	0	0	0	0	0	0	0	0	0	0	0	0	0	0	0	0	0	0	0	0	0	0	0	0	0	0	0	0	0	0	0	0	0	0	1	0	0	0	0	0	0	0	0	0	0	0	0	0	0	0	0	0	0	0	0	0	35.75	FALSE	FALSE	FALSE	361	0.018
SLC45A2p.Val150Leu	SLC45A2	0.0176601800782399	0.00519858598461218	0	0.052980540234719	NA	NA	NA	NA	NA	NA	NA	NA	Leu	Val	FALSE	NA	1	0	0	0	0	0	0	0	0	0	0	0	0	0	0	0	0	0	0	0	0	0	0	0	0	0	0	0	0	0	0	0	0	0	0	0	0	0	0	0	0	0	0	0	1	0	0	0	0	0	0	0	0	0	0	0	0	0	0	0	0	0	0	0	0	0	37.69	FALSE	FALSE	FALSE	361	0.018
SLC6A14p.Asn202Lys	SLC6A14	0.0176601800782399	0.00519858598461218	0	0.052980540234719	NA	NA	NA	NA	NA	NA	NA	NA	Lys	Asn	TRUE	NA	1	0	0	0	0	0	0	0	0	0	0	0	0	0	0	0	0	0	0	0	0	0	0	0	0	0	0	0	0	0	0	0	0	0	0	0	0	0	0	0	0	0	0	0	1	0	0	0	0	0	0	0	0	0	0	0	0	0	0	0	0	0	0	0	0	0	36.43	FALSE	FALSE	FALSE	361	0.018
SLC6A3p.Arg304Trp	SLC6A3	0.0176601800782399	0.00519858598461218	0	0.052980540234719	NA	NA	NA	NA	NA	NA	NA	NA	Trp	Arg	FALSE	NA	1	0	0	0	0	0	0	0	0	0	0	0	0	0	0	0	0	0	0	0	0	0	0	0	0	0	0	0	0	0	0	0	0	0	0	0	0	0	0	0	0	0	0	0	1	0	0	0	0	0	0	0	0	0	0	0	0	0	0	0	0	0	0	0	0	0	37.29	FALSE	FALSE	FALSE	361	0.018
SLC6A8p.Gly557Asp	SLC6A8	0.0176601800782399	0.00519858598461218	0	0.052980540234719	NA	NA	NA	NA	NA	NA	NA	NA	Asp	Gly	FALSE	NA	1	0	0	0	0	0	0	0	0	0	0	0	0	0	0	0	0	0	0	0	0	0	0	0	0	0	0	0	0	0	0	0	0	0	0	0	0	0	0	0	0	0	0	0	1	0	0	0	0	0	0	0	0	0	0	0	0	0	0	0	0	0	0	0	0	0	36.51	FALSE	FALSE	FALSE	361	0.018
SLC8A2p.Glu697Lys	SLC8A2	0.0176601800782399	0.00519858598461218	0	0.052980540234719	NA	NA	NA	NA	NA	NA	NA	NA	Lys	Glu	TRUE	NA	1	0	0	0	0	0	0	0	0	0	0	0	0	0	0	0	0	0	0	0	0	0	0	0	0	0	0	0	0	0	0	0	0	0	0	0	0	0	0	0	0	0	0	0	1	0	0	0	0	0	0	0	0	0	0	0	0	0	0	0	0	0	0	0	0	0	36.96	FALSE	FALSE	FALSE	361	0.018
SLCO1A2p.Glu585Lys	SLCO1A2	0.0176601800782399	0.00519858598461218	0	0.052980540234719	NA	NA	NA	NA	NA	NA	NA	NA	Lys	Glu	TRUE	NA	1	0	0	0	0	0	0	0	0	0	0	0	0	0	0	0	0	0	0	0	0	0	0	0	0	0	0	0	0	0	0	0	0	0	0	0	0	0	0	0	0	0	0	0	1	0	0	0	0	0	0	0	0	0	0	0	0	0	0	0	0	0	0	0	0	0	37.46	FALSE	FALSE	FALSE	361	0.018
SLFN13p.Ser141Tyr	SLFN13	0.0176601800782399	0.00519858598461218	0	0.052980540234719	NA	NA	NA	NA	NA	NA	NA	NA	Tyr	Ser	TRUE	NA	1	0	0	0	0	0	0	0	0	0	0	0	0	0	0	0	0	0	0	0	0	0	0	0	0	0	0	0	0	0	0	0	0	0	0	0	0	0	0	0	0	0	0	0	1	0	0	0	0	0	0	0	0	0	0	0	0	0	0	0	0	0	0	0	0	0	37.05	FALSE	FALSE	FALSE	361	0.018
SMARCB1p.Tyr107Cys	SMARCB1	0.0176601800782399	0.00519858598461218	0	0.052980540234719	NA	NA	NA	NA	NA	NA	NA	NA	Cys	Tyr	TRUE	1	1	0	0	0	0	0	0	0	0	0	0	0	0	0	0	0	0	0	0	0	0	0	0	0	0	0	0	0	0	0	0	0	0	0	0	0	0	0	0	0	0	0	0	0	1	0	0	0	0	0	0	0	0	0	0	0	0	0	0	0	0	0	0	0	0	0	36.45	FALSE	FALSE	FALSE	361	0.018
SMC1Ap.Lys189Asn	SMC1A	0.0176601800782399	0.00519858598461218	0	0.052980540234719	NA	NA	NA	NA	NA	NA	NA	NA	Asn	Lys	FALSE	2	1	0	0	0	0	0	0	0	0	0	0	0	0	0	0	0	0	0	0	0	0	0	0	0	0	0	0	0	0	0	0	0	0	0	0	0	0	0	0	0	0	0	0	0	1	0	0	0	0	0	0	0	0	0	0	0	0	0	0	0	0	0	0	0	0	0	36.6	FALSE	FALSE	FALSE	361	0.018
SMC2p.Met224Ile	SMC2	0.0176601800782399	0.00519858598461218	0	0.052980540234719	NA	NA	NA	NA	NA	NA	NA	NA	Ile	Met	FALSE	NA	1	0	0	0	0	0	0	0	0	0	0	0	0	0	0	0	0	0	0	0	0	0	0	0	0	0	0	0	0	0	0	0	0	0	0	0	0	0	0	0	0	0	0	0	1	0	0	0	0	0	0	0	0	0	0	0	0	0	0	0	0	0	0	0	0	0	36.74	FALSE	FALSE	FALSE	361	0.018
SMC4p.Tyr834Asp	SMC4	0.0176601800782399	0.00519858598461218	0	0.052980540234719	NA	NA	NA	NA	NA	NA	NA	NA	Asp	Tyr	FALSE	NA	1	0	0	0	0	0	0	0	0	0	0	0	0	0	0	0	0	0	0	0	0	0	0	0	0	0	0	0	0	0	0	0	0	0	0	0	0	0	0	0	0	0	0	0	1	0	0	0	0	0	0	0	0	0	0	0	0	0	0	0	0	0	0	0	0	0	37.93	FALSE	FALSE	FALSE	361	0.018
SMC5p.Ala268Ser	SMC5	0.0176601800782399	0.00519858598461218	0	0.052980540234719	NA	NA	NA	NA	NA	NA	NA	NA	Ser	Ala	TRUE	NA	1	0	0	0	0	0	0	0	0	0	0	0	0	0	0	0	0	0	0	0	0	0	0	0	0	0	0	0	0	0	0	0	0	0	0	0	0	0	0	0	0	0	0	0	1	0	0	0	0	0	0	0	0	0	0	0	0	0	0	0	0	0	0	0	0	0	36.27	FALSE	FALSE	FALSE	361	0.018
SMCHD1p.Asp1438His	SMCHD1	0.0176601800782399	0.00519858598461218	0	0.052980540234719	NA	NA	NA	NA	NA	NA	NA	NA	His	Asp	TRUE	NA	1	0	0	0	0	0	0	0	0	0	0	0	0	0	0	0	0	0	0	0	0	0	0	0	0	0	0	0	0	0	0	0	0	0	0	0	0	0	0	0	0	0	0	0	1	0	0	0	0	0	0	0	0	0	0	0	0	0	0	0	0	0	0	0	0	0	36.55	FALSE	FALSE	FALSE	361	0.018
SNX19p.Ser16Trp	SNX19	0.0176601800782399	0.00519858598461218	0	0.052980540234719	NA	NA	NA	NA	NA	NA	NA	NA	Trp	Ser	FALSE	NA	1	0	0	0	0	0	0	0	0	0	0	0	0	0	0	0	0	0	0	0	0	0	0	0	0	0	0	0	0	0	0	0	0	0	0	0	0	0	0	0	0	0	0	0	1	0	0	0	0	0	0	0	0	0	0	0	0	0	0	0	0	0	0	0	0	0	36.16	FALSE	FALSE	FALSE	361	0.018
SOS2p.Pro404Leu	SOS2	0.0176601800782399	0.00519858598461218	0	0.052980540234719	NA	NA	NA	NA	NA	NA	NA	NA	Leu	Pro	FALSE	NA	1	0	0	0	0	0	0	0	0	0	0	0	0	0	0	0	0	0	0	0	0	0	0	0	0	0	0	0	0	0	0	0	0	0	0	0	0	0	0	0	0	0	0	0	1	0	0	0	0	0	0	0	0	0	0	0	0	0	0	0	0	0	0	0	0	0	35.99	TRUE	FALSE	FALSE	361	0.018
SOWAHCp.Pro87Leu	SOWAHC	0.0176601800782399	0.00519858598461218	0	0.052980540234719	NA	NA	NA	NA	NA	NA	NA	NA	Leu	Pro	FALSE	NA	1	0	0	0	0	0	0	0	0	0	0	0	0	0	0	0	0	0	0	0	0	0	0	0	0	0	0	0	0	0	0	0	0	0	0	0	0	0	0	0	0	0	0	0	1	0	0	0	0	0	0	0	0	0	0	0	0	0	0	0	0	0	0	0	0	0	37.2	FALSE	FALSE	FALSE	361	0.018
SOWAHDp.Glu114Ter	SOWAHD	0.0176601800782399	0.00519858598461218	0	0.052980540234719	NA	NA	NA	NA	NA	NA	NA	NA	Ter	Glu	FALSE	NA	1	0	0	0	0	0	0	0	0	0	0	0	0	0	0	0	0	0	0	0	0	0	0	0	0	0	0	0	0	0	0	0	0	0	0	0	0	0	0	0	0	0	0	0	1	0	0	0	0	0	0	0	0	0	0	0	0	0	0	0	0	0	0	0	0	0	37.29	FALSE	FALSE	FALSE	361	0.018
SP8p.Ser23Cys	SP8	0.0176601800782399	0.00519858598461218	0	0.052980540234719	NA	NA	NA	NA	NA	NA	NA	NA	Cys	Ser	TRUE	NA	1	0	0	0	0	0	0	0	0	0	0	0	0	0	0	0	0	0	0	0	0	0	0	0	0	0	0	0	0	0	0	0	0	0	0	0	0	0	0	0	0	0	0	0	1	0	0	0	0	0	0	0	0	0	0	0	0	0	0	0	0	0	0	0	0	0	36.62	FALSE	FALSE	FALSE	361	0.018
SPAG17p.Arg1448Trp	SPAG17	0.0176601800782399	0.00519858598461218	0	0.052980540234719	NA	NA	NA	NA	NA	NA	NA	NA	Trp	Arg	FALSE	NA	1	0	0	0	0	0	0	0	0	0	0	0	0	0	0	0	0	0	0	0	0	0	0	0	0	0	0	0	0	0	0	0	0	0	0	0	0	0	0	0	0	0	0	0	1	0	0	0	0	0	0	0	0	0	0	0	0	0	0	0	0	0	0	0	0	0	37.37	FALSE	FALSE	FALSE	361	0.018
SPANXN3p.Leu91Val	SPANXN3	0.0176601800782399	0.00519858598461218	0	0.052980540234719	NA	NA	NA	NA	NA	NA	NA	NA	Val	Leu	FALSE	NA	1	0	0	0	0	0	0	0	0	0	0	0	0	0	0	0	0	0	0	0	0	0	0	0	0	0	0	0	0	0	0	0	0	0	0	0	0	0	0	0	0	0	0	0	1	0	0	0	0	0	0	0	0	0	0	0	0	0	0	0	0	0	0	0	0	0	36.07	FALSE	FALSE	FALSE	361	0.018
SPARCL1p.Ser247Cys	SPARCL1	0.0176601800782399	0.00519858598461218	0	0.052980540234719	NA	NA	NA	NA	NA	NA	NA	NA	Cys	Ser	TRUE	NA	1	0	0	0	0	0	0	0	0	0	0	0	0	0	0	0	0	0	0	0	0	0	0	0	0	0	0	0	0	0	0	0	0	0	0	0	0	0	0	0	0	0	0	0	1	0	0	0	0	0	0	0	0	0	0	0	0	0	0	0	0	0	0	0	0	0	36.78	FALSE	FALSE	FALSE	361	0.018
SPATA31A6p.Pro420Leu	SPATA31A6	0.0176601800782399	0.00519858598461218	0	0.052980540234719	NA	NA	NA	NA	NA	NA	NA	NA	Leu	Pro	FALSE	NA	1	0	0	0	0	0	0	0	0	0	0	0	0	0	0	0	0	0	0	0	0	0	0	0	0	0	0	0	0	0	0	0	0	0	0	0	0	0	0	0	0	0	0	0	1	0	0	0	0	0	0	0	0	0	0	0	0	0	0	0	0	0	0	0	0	0	37.2	FALSE	FALSE	FALSE	361	0.018
SPATA31D1p.Ala1394Ser	SPATA31D1	0.0176601800782399	0.00519858598461218	0	0.052980540234719	NA	NA	NA	NA	NA	NA	NA	NA	Ser	Ala	TRUE	NA	1	0	0	0	0	0	0	0	0	0	0	0	0	0	0	0	0	0	0	0	0	0	0	0	0	0	0	0	0	0	0	0	0	0	0	0	0	0	0	0	0	0	0	0	1	0	0	0	0	0	0	0	0	0	0	0	0	0	0	0	0	0	0	0	0	0	36.87	FALSE	FALSE	FALSE	361	0.018
SPC24p.Glu150Lys	SPC24	0.0176601800782399	0.00519858598461218	0	0.052980540234719	NA	NA	NA	NA	NA	NA	NA	NA	Lys	Glu	TRUE	NA	1	0	0	0	0	0	0	0	0	0	0	0	0	0	0	0	0	0	0	0	0	0	0	0	0	0	0	0	0	0	0	0	0	0	0	0	0	0	0	0	0	0	0	0	1	0	0	0	0	0	0	0	0	0	0	0	0	0	0	0	0	0	0	0	0	0	36.95	FALSE	FALSE	FALSE	361	0.018
SPDYE3p.Ala448Asp	SPDYE3	0.0176601800782399	0.00519858598461218	0	0.052980540234719	NA	NA	NA	NA	NA	NA	NA	NA	Asp	Ala	FALSE	NA	1	0	0	0	0	0	0	0	0	0	0	0	0	0	0	0	0	0	0	0	0	0	0	0	0	0	0	0	0	0	0	0	0	0	0	0	0	0	0	0	0	0	0	0	1	0	0	0	0	0	0	0	0	0	0	0	0	0	0	0	0	0	0	0	0	0	35.84	FALSE	FALSE	FALSE	361	0.018
SPECC1Lp.Met969Leu	SPECC1L	0.0176601800782399	0.00519858598461218	0	0.052980540234719	NA	NA	NA	NA	NA	NA	NA	NA	Leu	Met	FALSE	NA	1	0	0	0	0	0	0	0	0	0	0	0	0	0	0	0	0	0	0	0	0	0	0	0	0	0	0	0	0	0	0	0	0	0	0	0	0	0	0	0	0	0	0	0	1	0	0	0	0	0	0	0	0	0	0	0	0	0	0	0	0	0	0	0	0	0	37.12	FALSE	FALSE	FALSE	361	0.018
SPEGp.Pro571Leu	SPEG	0.0176601800782399	0.00519858598461218	0	0.052980540234719	NA	NA	NA	NA	NA	NA	NA	NA	Leu	Pro	FALSE	NA	1	0	0	0	0	0	0	0	0	0	0	0	0	0	0	0	0	0	0	0	0	0	0	0	0	0	0	0	0	0	0	0	0	0	0	0	0	0	0	0	0	0	0	0	1	0	0	0	0	0	0	0	0	0	0	0	0	0	0	0	0	0	0	0	0	0	36.7	FALSE	FALSE	FALSE	361	0.018
SPHKAPp.Glu1683Lys	SPHKAP	0.0176601800782399	0.00519858598461218	0	0.052980540234719	NA	NA	NA	NA	NA	NA	NA	NA	Lys	Glu	TRUE	NA	1	0	0	0	0	0	0	0	0	0	0	0	0	0	0	0	0	0	0	0	0	0	0	0	0	0	0	0	0	0	0	0	0	0	0	0	0	0	0	0	0	0	0	0	1	0	0	0	0	0	0	0	0	0	0	0	0	0	0	0	0	0	0	0	0	0	37.17	FALSE	FALSE	FALSE	361	0.018
SPINK5p.Pro245Gln	SPINK5	0.0176601800782399	0.00519858598461218	0	0.052980540234719	NA	NA	NA	NA	NA	NA	NA	NA	Gln	Pro	FALSE	NA	1	0	0	0	0	0	0	0	0	0	0	0	0	0	0	0	0	0	0	0	0	0	0	0	0	0	0	0	0	0	0	0	0	0	0	0	0	0	0	0	0	0	0	0	1	0	0	0	0	0	0	0	0	0	0	0	0	0	0	0	0	0	0	0	0	0	37.22	FALSE	FALSE	FALSE	361	0.018
SPIRE1p.Gly30Ser	SPIRE1	0.0176601800782399	0.00519858598461218	0	0.052980540234719	NA	NA	NA	NA	NA	NA	NA	NA	Ser	Gly	TRUE	NA	1	0	0	0	0	0	0	0	0	0	0	0	0	0	0	0	0	0	0	0	0	0	0	0	0	0	0	0	0	0	0	0	0	0	0	0	0	0	0	0	0	0	0	0	1	0	0	0	0	0	0	0	0	0	0	0	0	0	0	0	0	0	0	0	0	0	36.15	FALSE	FALSE	FALSE	361	0.018
SPTBN1p.Glu2077Ter	SPTBN1	0.0176601800782399	0.00519858598461218	0	0.052980540234719	NA	NA	NA	NA	NA	NA	NA	NA	Ter	Glu	FALSE	NA	1	0	0	0	0	0	0	0	0	0	0	0	0	0	0	0	0	0	0	0	0	0	0	0	0	0	0	0	0	0	0	0	0	0	0	0	0	0	0	0	0	0	0	0	1	0	0	0	0	0	0	0	0	0	0	0	0	0	0	0	0	0	0	0	0	0	36.91	FALSE	FALSE	FALSE	361	0.018
SPTY2D1p.Arg4Thr	SPTY2D1	0.0176601800782399	0.00519858598461218	0	0.052980540234719	NA	NA	NA	NA	NA	NA	NA	NA	Thr	Arg	TRUE	NA	1	0	0	0	0	0	0	0	0	0	0	0	0	0	0	0	0	0	0	0	0	0	0	0	0	0	0	0	0	0	0	0	0	0	0	0	0	0	0	0	0	0	0	0	1	0	0	0	0	0	0	0	0	0	0	0	0	0	0	0	0	0	0	0	0	0	36.66	FALSE	FALSE	FALSE	361	0.018
SRSF4p.Glu253Asp	SRSF4	0.0176601800782399	0.00519858598461218	0	0.052980540234719	NA	NA	NA	NA	NA	NA	NA	NA	Asp	Glu	FALSE	NA	1	0	0	0	0	0	0	0	0	0	0	0	0	0	0	0	0	0	0	0	0	0	0	0	0	0	0	0	0	0	0	0	0	0	0	0	0	0	0	0	0	0	0	0	1	0	0	0	0	0	0	0	0	0	0	0	0	0	0	0	0	0	0	0	0	0	36.76	FALSE	FALSE	FALSE	361	0.018
SSBp.Leu240Ter	SSB	0.0176601800782399	0.00519858598461218	0	0.052980540234719	NA	NA	NA	NA	NA	NA	NA	NA	Ter	Leu	FALSE	NA	1	0	0	0	0	0	0	0	0	0	0	0	0	0	0	0	0	0	0	0	0	0	0	0	0	0	0	0	0	0	0	0	0	0	0	0	0	0	0	0	0	0	0	0	1	0	0	0	0	0	0	0	0	0	0	0	0	0	0	0	0	0	0	0	0	0	36.47	FALSE	FALSE	FALSE	361	0.018
SSTR1p.Pro18Thr	SSTR1	0.0176601800782399	0.00519858598461218	0	0.052980540234719	NA	NA	NA	NA	NA	NA	NA	NA	Thr	Pro	TRUE	NA	1	0	0	0	0	0	0	0	0	0	0	0	0	0	0	0	0	0	0	0	0	0	0	0	0	0	0	0	0	0	0	0	0	0	0	0	0	0	0	0	0	0	0	0	1	0	0	0	0	0	0	0	0	0	0	0	0	0	0	0	0	0	0	0	0	0	36.21	FALSE	FALSE	FALSE	361	0.018
ST6GALNAC2p.Arg104Cys	ST6GALNAC2	0.0176601800782399	0.00519858598461218	0	0.052980540234719	NA	NA	NA	NA	NA	NA	NA	NA	Cys	Arg	TRUE	NA	1	0	0	0	0	0	0	0	0	0	0	0	0	0	0	0	0	0	0	0	0	0	0	0	0	0	0	0	0	0	0	0	0	0	0	0	0	0	0	0	0	0	0	0	1	0	0	0	0	0	0	0	0	0	0	0	0	0	0	0	0	0	0	0	0	0	37.15	FALSE	FALSE	FALSE	361	0.018
STAMp.Glu186Gln	STAM	0.0176601800782399	0.00519858598461218	0	0.052980540234719	NA	NA	NA	NA	NA	NA	NA	NA	Gln	Glu	FALSE	NA	1	0	0	0	0	0	0	0	0	0	0	0	0	0	0	0	0	0	0	0	0	0	0	0	0	0	0	0	0	0	0	0	0	0	0	0	0	0	0	0	0	0	0	0	1	0	0	0	0	0	0	0	0	0	0	0	0	0	0	0	0	0	0	0	0	0	36.94	FALSE	FALSE	FALSE	361	0.018
STIM1p.Gly659Val	STIM1	0.0176601800782399	0.00519858598461218	0	0.052980540234719	NA	NA	NA	NA	NA	NA	NA	NA	Val	Gly	FALSE	NA	1	0	0	0	0	0	0	0	0	0	0	0	0	0	0	0	0	0	0	0	0	0	0	0	0	0	0	0	0	0	0	0	0	0	0	0	0	0	0	0	0	0	0	0	1	0	0	0	0	0	0	0	0	0	0	0	0	0	0	0	0	0	0	0	0	0	36.76	FALSE	FALSE	FALSE	361	0.018
STK39p.Leu141Val	STK39	0.0176601800782399	0.00519858598461218	0	0.052980540234719	NA	NA	NA	NA	NA	NA	NA	NA	Val	Leu	FALSE	NA	1	0	0	0	0	0	0	0	0	0	0	0	0	0	0	0	0	0	0	0	0	0	0	0	0	0	0	0	0	0	0	0	0	0	0	0	0	0	0	0	0	0	0	0	1	0	0	0	0	0	0	0	0	0	0	0	0	0	0	0	0	0	0	0	0	0	36.85	FALSE	FALSE	FALSE	361	0.018
SUFUp.Glu181Gln	SUFU	0.0176601800782399	0.00519858598461218	0	0.052980540234719	NA	NA	NA	NA	NA	NA	NA	NA	Gln	Glu	FALSE	1	1	0	0	0	0	0	0	0	0	0	0	0	0	0	0	0	0	0	0	0	0	0	0	0	0	0	0	0	0	0	0	0	0	0	0	0	0	0	0	0	0	0	0	0	1	0	0	0	0	0	0	0	0	0	0	0	0	0	0	0	0	0	0	0	0	0	36.93	FALSE	FALSE	FALSE	361	0.018
SUPT6Hp.Asp126Asn	SUPT6H	0.0176601800782399	0.00519858598461218	0	0.052980540234719	NA	NA	NA	NA	NA	NA	NA	NA	Asn	Asp	FALSE	NA	1	0	0	0	0	0	0	0	0	0	0	0	0	0	0	0	0	0	0	0	0	0	0	0	0	0	0	0	0	0	0	0	0	0	0	0	0	0	0	0	0	0	0	0	1	0	0	0	0	0	0	0	0	0	0	0	0	0	0	0	0	0	0	0	0	0	37.64	FALSE	FALSE	FALSE	361	0.018
SURF1p.Gln214Lys	SURF1	0.0176601800782399	0.00519858598461218	0	0.052980540234719	NA	NA	NA	NA	NA	NA	NA	NA	Lys	Gln	TRUE	NA	1	0	0	0	0	0	0	0	0	0	0	0	0	0	0	0	0	0	0	0	0	0	0	0	0	0	0	0	0	0	0	0	0	0	0	0	0	0	0	0	0	0	0	0	1	0	0	0	0	0	0	0	0	0	0	0	0	0	0	0	0	0	0	0	0	0	37.08	FALSE	FALSE	FALSE	361	0.018
SUSD2p.Ala91Thr	SUSD2	0.0176601800782399	0.00519858598461218	0	0.052980540234719	NA	NA	NA	NA	NA	NA	NA	NA	Thr	Ala	TRUE	NA	1	0	0	0	0	0	0	0	0	0	0	0	0	0	0	0	0	0	0	0	0	0	0	0	0	0	0	0	0	0	0	0	0	0	0	0	0	0	0	0	0	0	0	0	1	0	0	0	0	0	0	0	0	0	0	0	0	0	0	0	0	0	0	0	0	0	36.56	FALSE	FALSE	FALSE	361	0.018
SVEP1p.Ile395Met	SVEP1	0.0176601800782399	0.00519858598461218	0	0.052980540234719	NA	NA	NA	NA	NA	NA	NA	NA	Met	Ile	FALSE	NA	1	0	0	0	0	0	0	0	0	0	0	0	0	0	0	0	0	0	0	0	0	0	0	0	0	0	0	0	0	0	0	0	0	0	0	0	0	0	0	0	0	0	0	0	1	0	0	0	0	0	0	0	0	0	0	0	0	0	0	0	0	0	0	0	0	0	38.24	FALSE	FALSE	FALSE	361	0.018
SYNE1p.Arg1388Trp	SYNE1	0.0176601800782399	0.00519858598461218	0	0.052980540234719	NA	NA	NA	NA	NA	NA	NA	NA	Trp	Arg	FALSE	NA	1	0	0	0	0	0	0	0	0	0	0	0	0	0	0	0	0	0	0	0	0	0	0	0	0	0	0	0	0	0	0	0	0	0	0	0	0	0	0	0	0	0	0	0	1	0	0	0	0	0	0	0	0	0	0	0	0	0	0	0	0	0	0	0	0	0	37.87	FALSE	FALSE	FALSE	361	0.018
SYNE1p.Arg6649Ile	SYNE1	0.0176601800782399	0.00519858598461218	0	0.052980540234719	NA	NA	NA	NA	NA	NA	NA	NA	Ile	Arg	FALSE	NA	1	0	0	0	0	0	0	0	0	0	0	0	0	0	0	0	0	0	0	0	0	0	0	0	0	0	0	0	0	0	0	0	0	0	0	0	0	0	0	0	0	0	0	0	1	0	0	0	0	0	0	0	0	0	0	0	0	0	0	0	0	0	0	0	0	0	36.75	FALSE	FALSE	FALSE	361	0.018
SYNE2p.Leu1800Val	SYNE2	0.0176601800782399	0.00519858598461218	0	0.052980540234719	NA	NA	NA	NA	NA	NA	NA	NA	Val	Leu	FALSE	NA	1	0	0	0	0	0	0	0	0	0	0	0	0	0	0	0	0	0	0	0	0	0	0	0	0	0	0	0	0	0	0	0	0	0	0	0	0	0	0	0	0	0	0	0	1	0	0	0	0	0	0	0	0	0	0	0	0	0	0	0	0	0	0	0	0	0	36.56	FALSE	FALSE	FALSE	361	0.018
SYNPO2p.Lys754Met	SYNPO2	0.0176601800782399	0.00519858598461218	0	0.052980540234719	NA	NA	NA	NA	NA	NA	NA	NA	Met	Lys	FALSE	NA	1	0	0	0	0	0	0	0	0	0	0	0	0	0	0	0	0	0	0	0	0	0	0	0	0	0	0	0	0	0	0	0	0	0	0	0	0	0	0	0	0	0	0	0	1	0	0	0	0	0	0	0	0	0	0	0	0	0	0	0	0	0	0	0	0	0	36.92	FALSE	FALSE	FALSE	361	0.018
SYT9p.Arg83Ter	SYT9	0.0176601800782399	0.00519858598461218	0	0.052980540234719	NA	NA	NA	NA	NA	NA	NA	NA	Ter	Arg	FALSE	NA	1	0	0	0	0	0	0	0	0	0	0	0	0	0	0	0	0	0	0	0	0	0	0	0	0	0	0	0	0	0	0	0	0	0	0	0	0	0	0	0	0	0	0	0	1	0	0	0	0	0	0	0	0	0	0	0	0	0	0	0	0	0	0	0	0	0	36.89	FALSE	FALSE	FALSE	361	0.018
TAAR1p.Val256Leu	TAAR1	0.0176601800782399	0.00519858598461218	0	0.052980540234719	NA	NA	NA	NA	NA	NA	NA	NA	Leu	Val	FALSE	NA	1	0	0	0	0	0	0	0	0	0	0	0	0	0	0	0	0	0	0	0	0	0	0	0	0	0	0	0	0	0	0	0	0	0	0	0	0	0	0	0	0	0	0	0	1	0	0	0	0	0	0	0	0	0	0	0	0	0	0	0	0	0	0	0	0	0	36.16	FALSE	FALSE	FALSE	361	0.018
TAF4p.Ser584Leu	TAF4	0.0176601800782399	0.00519858598461218	0	0.052980540234719	NA	NA	NA	NA	NA	NA	NA	NA	Leu	Ser	FALSE	NA	1	0	0	0	0	0	0	0	0	0	0	0	0	0	0	0	0	0	0	0	0	0	0	0	0	0	0	0	0	0	0	0	0	0	0	0	0	0	0	0	0	0	0	0	1	0	0	0	0	0	0	0	0	0	0	0	0	0	0	0	0	0	0	0	0	0	36.58	FALSE	FALSE	FALSE	361	0.018
TARBP1p.Glu1308Lys	TARBP1	0.0176601800782399	0.00519858598461218	0	0.052980540234719	NA	NA	NA	NA	NA	NA	NA	NA	Lys	Glu	TRUE	NA	1	0	0	0	0	0	0	0	0	0	0	0	0	0	0	0	0	0	0	0	0	0	0	0	0	0	0	0	0	0	0	0	0	0	0	0	0	0	0	0	0	0	0	0	1	0	0	0	0	0	0	0	0	0	0	0	0	0	0	0	0	0	0	0	0	0	36.95	FALSE	FALSE	FALSE	361	0.018
TARDBPp.Asn390Asp	TARDBP	0.0176601800782399	0.00519858598461218	0	0.052980540234719	NA	NA	NA	NA	NA	NA	NA	NA	Asp	Asn	FALSE	NA	1	0	0	0	0	0	0	0	0	0	0	0	0	0	0	0	0	0	0	0	0	0	0	0	0	0	0	0	0	0	0	0	0	0	0	0	0	0	0	0	0	0	0	0	1	0	0	0	0	0	0	0	0	0	0	0	0	0	0	0	0	0	0	0	0	0	37.31	FALSE	FALSE	FALSE	361	0.018
TAS2R19p.Ala50Asp	TAS2R19	0.0176601800782399	0.00519858598461218	0	0.052980540234719	NA	NA	NA	NA	NA	NA	NA	NA	Asp	Ala	FALSE	NA	1	0	0	0	0	0	0	0	0	0	0	0	0	0	0	0	0	0	0	0	0	0	0	0	0	0	0	0	0	0	0	0	0	0	0	0	0	0	0	0	0	0	0	0	1	0	0	0	0	0	0	0	0	0	0	0	0	0	0	0	0	0	0	0	0	0	37.54	FALSE	FALSE	FALSE	361	0.018
TAS2R46p.Asn148Ser	TAS2R46	0.0176601800782399	0.00519858598461218	0	0.052980540234719	NA	NA	NA	NA	NA	NA	NA	NA	Ser	Asn	TRUE	NA	1	0	0	0	0	0	0	0	0	0	0	0	0	0	0	0	0	0	0	0	0	0	0	0	0	0	0	0	0	0	0	0	0	0	0	0	0	0	0	0	0	0	0	0	1	0	0	0	0	0	0	0	0	0	0	0	0	0	0	0	0	0	0	0	0	0	37.54	FALSE	FALSE	FALSE	361	0.018
TATDN2p.Gln575Glu	TATDN2	0.0176601800782399	0.00519858598461218	0	0.052980540234719	NA	NA	NA	NA	NA	NA	NA	NA	Glu	Gln	FALSE	NA	1	0	0	0	0	0	0	0	0	0	0	0	0	0	0	0	0	0	0	0	0	0	0	0	0	0	0	0	0	0	0	0	0	0	0	0	0	0	0	0	0	0	0	0	1	0	0	0	0	0	0	0	0	0	0	0	0	0	0	0	0	0	0	0	0	0	37.83	FALSE	FALSE	FALSE	361	0.018
TAZp.Leu138Val	TAZ	0.0176601800782399	0.00519858598461218	0	0.052980540234719	NA	NA	NA	NA	NA	NA	NA	NA	Val	Leu	FALSE	NA	1	0	0	0	0	0	0	0	0	0	0	0	0	0	0	0	0	0	0	0	0	0	0	0	0	0	0	0	0	0	0	0	0	0	0	0	0	0	0	0	0	0	0	0	1	0	0	0	0	0	0	0	0	0	0	0	0	0	0	0	0	0	0	0	0	0	37.47	FALSE	FALSE	FALSE	361	0.018
TBC1D9Bp.Ser718Arg	TBC1D9B	0.0176601800782399	0.00519858598461218	0	0.052980540234719	NA	NA	NA	NA	NA	NA	NA	NA	Arg	Ser	TRUE	NA	1	0	0	0	0	0	0	0	0	0	0	0	0	0	0	0	0	0	0	0	0	0	0	0	0	0	0	0	0	0	0	0	0	0	0	0	0	0	0	0	0	0	0	0	1	0	0	0	0	0	0	0	0	0	0	0	0	0	0	0	0	0	0	0	0	0	36.49	FALSE	FALSE	FALSE	361	0.018
TBC1D9p.Arg638Lys	TBC1D9	0.0176601800782399	0.00519858598461218	0	0.052980540234719	NA	NA	NA	NA	NA	NA	NA	NA	Lys	Arg	TRUE	NA	1	0	0	0	0	0	0	0	0	0	0	0	0	0	0	0	0	0	0	0	0	0	0	0	0	0	0	0	0	0	0	0	0	0	0	0	0	0	0	0	0	0	0	0	1	0	0	0	0	0	0	0	0	0	0	0	0	0	0	0	0	0	0	0	0	0	36.83	FALSE	FALSE	FALSE	361	0.018
TBL1XR1p.Gln303His	TBL1XR1	0.0176601800782399	0.00519858598461218	0	0.052980540234719	NA	NA	NA	NA	NA	NA	NA	NA	His	Gln	TRUE	1	1	0	0	0	0	0	0	0	0	0	0	0	0	0	0	0	0	0	0	0	0	0	0	0	0	0	0	0	0	0	0	0	0	0	0	0	0	0	0	0	0	0	0	0	1	0	0	0	0	0	0	0	0	0	0	0	0	0	0	0	0	0	0	0	0	0	36.94	FALSE	FALSE	FALSE	361	0.018
TBL1Xp.His26Asn	TBL1X	0.0176601800782399	0.00519858598461218	0	0.052980540234719	NA	NA	NA	NA	NA	NA	NA	NA	Asn	His	FALSE	NA	1	0	0	0	0	0	0	0	0	0	0	0	0	0	0	0	0	0	0	0	0	0	0	0	0	0	0	0	0	0	0	0	0	0	0	0	0	0	0	0	0	0	0	0	1	0	0	0	0	0	0	0	0	0	0	0	0	0	0	0	0	0	0	0	0	0	36.94	FALSE	FALSE	FALSE	361	0.018
TBX20p.Ser391Cys	TBX20	0.0176601800782399	0.00519858598461218	0	0.052980540234719	NA	NA	NA	NA	NA	NA	NA	NA	Cys	Ser	TRUE	NA	1	0	0	0	0	0	0	0	0	0	0	0	0	0	0	0	0	0	0	0	0	0	0	0	0	0	0	0	0	0	0	0	0	0	0	0	0	0	0	0	0	0	0	0	1	0	0	0	0	0	0	0	0	0	0	0	0	0	0	0	0	0	0	0	0	0	37.11	FALSE	FALSE	FALSE	361	0.018
TBX21p.Pro128Leu	TBX21	0.0176601800782399	0.00519858598461218	0	0.052980540234719	NA	NA	NA	NA	NA	NA	NA	NA	Leu	Pro	FALSE	NA	1	0	0	0	0	0	0	0	0	0	0	0	0	0	0	0	0	0	0	0	0	0	0	0	0	0	0	0	0	0	0	0	0	0	0	0	0	0	0	0	0	0	0	0	1	0	0	0	0	0	0	0	0	0	0	0	0	0	0	0	0	0	0	0	0	0	36.94	FALSE	FALSE	FALSE	361	0.018
TCERG1p.Glu784Gln	TCERG1	0.0176601800782399	0.00519858598461218	0	0.052980540234719	NA	NA	NA	NA	NA	NA	NA	NA	Gln	Glu	FALSE	NA	1	0	0	0	0	0	0	0	0	0	0	0	0	0	0	0	0	0	0	0	0	0	0	0	0	0	0	0	0	0	0	0	0	0	0	0	0	0	0	0	0	0	0	0	1	0	0	0	0	0	0	0	0	0	0	0	0	0	0	0	0	0	0	0	0	0	36.78	FALSE	FALSE	FALSE	361	0.018
TCERG1p.Leu46Val	TCERG1	0.0176601800782399	0.00519858598461218	0	0.052980540234719	NA	NA	NA	NA	NA	NA	NA	NA	Val	Leu	FALSE	NA	1	0	0	0	0	0	0	0	0	0	0	0	0	0	0	0	0	0	0	0	0	0	0	0	0	0	0	0	0	0	0	0	0	0	0	0	0	0	0	0	0	0	0	0	1	0	0	0	0	0	0	0	0	0	0	0	0	0	0	0	0	0	0	0	0	0	36.2	FALSE	FALSE	FALSE	361	0.018
TCF7L2p.Glu63Lys	TCF7L2	0.0176601800782399	0.00519858598461218	0	0.052980540234719	NA	NA	NA	NA	NA	NA	NA	NA	Lys	Glu	TRUE	1	1	0	0	0	0	0	0	0	0	0	0	0	0	0	0	0	0	0	0	0	0	0	0	0	0	0	0	0	0	0	0	0	0	0	0	0	0	0	0	0	0	0	0	0	1	0	0	0	0	0	0	0	0	0	0	0	0	0	0	0	0	0	0	0	0	0	37.18	FALSE	TRUE	FALSE	361	0.018
TCF7L2p.Leu603Val	TCF7L2	0.0176601800782399	0.00519858598461218	0	0.052980540234719	NA	NA	NA	NA	NA	NA	NA	NA	Val	Leu	FALSE	1	1	0	0	0	0	0	0	0	0	0	0	0	0	0	0	0	0	0	0	0	0	0	0	0	0	0	0	0	0	0	0	0	0	0	0	0	0	0	0	0	0	0	0	0	1	0	0	0	0	0	0	0	0	0	0	0	0	0	0	0	0	0	0	0	0	0	36.16	FALSE	TRUE	FALSE	361	0.018
TCHHL1p.Glu566Ter	TCHHL1	0.0176601800782399	0.00519858598461218	0	0.052980540234719	NA	NA	NA	NA	NA	NA	NA	NA	Ter	Glu	FALSE	NA	1	0	0	0	0	0	0	0	0	0	0	0	0	0	0	0	0	0	0	0	0	0	0	0	0	0	0	0	0	0	0	0	0	0	0	0	0	0	0	0	0	0	0	0	1	0	0	0	0	0	0	0	0	0	0	0	0	0	0	0	0	0	0	0	0	0	37.91	FALSE	FALSE	FALSE	361	0.018
TEAD4p.Gly72Val	TEAD4	0.0176601800782399	0.00519858598461218	0	0.052980540234719	NA	NA	NA	NA	NA	NA	NA	NA	Val	Gly	FALSE	NA	1	0	0	0	0	0	0	0	0	0	0	0	0	0	0	0	0	0	0	0	0	0	0	0	0	0	0	0	0	0	0	0	0	0	0	0	0	0	0	0	0	0	0	0	1	0	0	0	0	0	0	0	0	0	0	0	0	0	0	0	0	0	0	0	0	0	36.35	FALSE	FALSE	FALSE	361	0.018
TENM1p.Gln471Ter	TENM1	0.0176601800782399	0.00519858598461218	0	0.052980540234719	NA	NA	NA	NA	NA	NA	NA	NA	Ter	Gln	FALSE	NA	1	0	0	0	0	0	0	0	0	0	0	0	0	0	0	0	0	0	0	0	0	0	0	0	0	0	0	0	0	0	0	0	0	0	0	0	0	0	0	0	0	0	0	0	1	0	0	0	0	0	0	0	0	0	0	0	0	0	0	0	0	0	0	0	0	0	36.02	FALSE	FALSE	FALSE	361	0.018
TEX35p.Lys30Asn	TEX35	0.0176601800782399	0.00519858598461218	0	0.052980540234719	NA	NA	NA	NA	NA	NA	NA	NA	Asn	Lys	FALSE	NA	1	0	0	0	0	0	0	0	0	0	0	0	0	0	0	0	0	0	0	0	0	0	0	0	0	0	0	0	0	0	0	0	0	0	0	0	0	0	0	0	0	0	0	0	1	0	0	0	0	0	0	0	0	0	0	0	0	0	0	0	0	0	0	0	0	0	37.52	FALSE	FALSE	FALSE	361	0.018
TGFBR1p.Asp333Val	TGFBR1	0.0176601800782399	0.00519858598461218	0	0.052980540234719	NA	NA	NA	NA	NA	NA	NA	NA	Val	Asp	FALSE	NA	1	0	0	0	0	0	0	0	0	0	0	0	0	0	0	0	0	0	0	0	0	0	0	0	0	0	0	0	0	0	0	0	0	0	0	0	0	0	0	0	0	0	0	0	1	0	0	0	0	0	0	0	0	0	0	0	0	0	0	0	0	0	0	0	0	0	36.64	FALSE	FALSE	FALSE	361	0.018
TGp.Gly87Arg	TG	0.0176601800782399	0.00519858598461218	0	0.052980540234719	NA	NA	NA	NA	NA	NA	NA	NA	Arg	Gly	TRUE	NA	1	0	0	0	0	0	0	0	0	0	0	0	0	0	0	0	0	0	0	0	0	0	0	0	0	0	0	0	0	0	0	0	0	0	0	0	0	0	0	0	0	0	0	0	1	0	0	0	0	0	0	0	0	0	0	0	0	0	0	0	0	0	0	0	0	0	36.17	FALSE	FALSE	FALSE	361	0.018
THBS2p.Gly997Val	THBS2	0.0176601800782399	0.00519858598461218	0	0.052980540234719	NA	NA	NA	NA	NA	NA	NA	NA	Val	Gly	FALSE	NA	1	0	0	0	0	0	0	0	0	0	0	0	0	0	0	0	0	0	0	0	0	0	0	0	0	0	0	0	0	0	0	0	0	0	0	0	0	0	0	0	0	0	0	0	1	0	0	0	0	0	0	0	0	0	0	0	0	0	0	0	0	0	0	0	0	0	36.46	FALSE	FALSE	FALSE	361	0.018
THSD1p.Gln556Ter	THSD1	0.0176601800782399	0.00519858598461218	0	0.052980540234719	NA	NA	NA	NA	NA	NA	NA	NA	Ter	Gln	FALSE	NA	1	0	0	0	0	0	0	0	0	0	0	0	0	0	0	0	0	0	0	0	0	0	0	0	0	0	0	0	0	0	0	0	0	0	0	0	0	0	0	0	0	0	0	0	1	0	0	0	0	0	0	0	0	0	0	0	0	0	0	0	0	0	0	0	0	0	35.69	FALSE	FALSE	FALSE	361	0.018
TIGD4p.Glu202Lys	TIGD4	0.0176601800782399	0.00519858598461218	0	0.052980540234719	NA	NA	NA	NA	NA	NA	NA	NA	Lys	Glu	TRUE	NA	1	0	0	0	0	0	0	0	0	0	0	0	0	0	0	0	0	0	0	0	0	0	0	0	0	0	0	0	0	0	0	0	0	0	0	0	0	0	0	0	0	0	0	0	1	0	0	0	0	0	0	0	0	0	0	0	0	0	0	0	0	0	0	0	0	0	36.72	FALSE	FALSE	FALSE	361	0.018
TLL1p.Arg925Trp	TLL1	0.0176601800782399	0.00519858598461218	0	0.052980540234719	NA	NA	NA	NA	NA	NA	NA	NA	Trp	Arg	FALSE	NA	1	0	0	0	0	0	0	0	0	0	0	0	0	0	0	0	0	0	0	0	0	0	0	0	0	0	0	0	0	0	0	0	0	0	0	0	0	0	0	0	0	0	0	0	1	0	0	0	0	0	0	0	0	0	0	0	0	0	0	0	0	0	0	0	0	0	36.18	FALSE	FALSE	FALSE	361	0.018
TMEM106Bp.Arg140Ser	TMEM106B	0.0176601800782399	0.00519858598461218	0	0.052980540234719	NA	NA	NA	NA	NA	NA	NA	NA	Ser	Arg	TRUE	NA	1	0	0	0	0	0	0	0	0	0	0	0	0	0	0	0	0	0	0	0	0	0	0	0	0	0	0	0	0	0	0	0	0	0	0	0	0	0	0	0	0	0	0	0	1	0	0	0	0	0	0	0	0	0	0	0	0	0	0	0	0	0	0	0	0	0	36.72	FALSE	FALSE	FALSE	361	0.018
TMEM131p.Gly1181Glu	TMEM131	0.0176601800782399	0.00519858598461218	0	0.052980540234719	NA	NA	NA	NA	NA	NA	NA	NA	Glu	Gly	FALSE	NA	1	0	0	0	0	0	0	0	0	0	0	0	0	0	0	0	0	0	0	0	0	0	0	0	0	0	0	0	0	0	0	0	0	0	0	0	0	0	0	0	0	0	0	0	1	0	0	0	0	0	0	0	0	0	0	0	0	0	0	0	0	0	0	0	0	0	36.79	FALSE	FALSE	FALSE	361	0.018
TMEM132Bp.Ser766Arg	TMEM132B	0.0176601800782399	0.00519858598461218	0	0.052980540234719	NA	NA	NA	NA	NA	NA	NA	NA	Arg	Ser	TRUE	NA	1	0	0	0	0	0	0	0	0	0	0	0	0	0	0	0	0	0	0	0	0	0	0	0	0	0	0	0	0	0	0	0	0	0	0	0	0	0	0	0	0	0	0	0	1	0	0	0	0	0	0	0	0	0	0	0	0	0	0	0	0	0	0	0	0	0	36.84	FALSE	FALSE	FALSE	361	0.018
TMEM132Ep.His239Gln	TMEM132E	0.0176601800782399	0.00519858598461218	0	0.052980540234719	NA	NA	NA	NA	NA	NA	NA	NA	Gln	His	FALSE	NA	1	0	0	0	0	0	0	0	0	0	0	0	0	0	0	0	0	0	0	0	0	0	0	0	0	0	0	0	0	0	0	0	0	0	0	0	0	0	0	0	0	0	0	0	1	0	0	0	0	0	0	0	0	0	0	0	0	0	0	0	0	0	0	0	0	0	37.76	FALSE	FALSE	FALSE	361	0.018
TMEM133p.Asn94His	TMEM133	0.0176601800782399	0.00519858598461218	0	0.052980540234719	NA	NA	NA	NA	NA	NA	NA	NA	His	Asn	TRUE	NA	1	0	0	0	0	0	0	0	0	0	0	0	0	0	0	0	0	0	0	0	0	0	0	0	0	0	0	0	0	0	0	0	0	0	0	0	0	0	0	0	0	0	0	0	1	0	0	0	0	0	0	0	0	0	0	0	0	0	0	0	0	0	0	0	0	0	37.57	FALSE	FALSE	FALSE	361	0.018
TMEM140p.Leu120Arg	TMEM140	0.0176601800782399	0.00519858598461218	0	0.052980540234719	NA	NA	NA	NA	NA	NA	NA	NA	Arg	Leu	TRUE	NA	1	0	0	0	0	0	0	0	0	0	0	0	0	0	0	0	0	0	0	0	0	0	0	0	0	0	0	0	0	0	0	0	0	0	0	0	0	0	0	0	0	0	0	0	1	0	0	0	0	0	0	0	0	0	0	0	0	0	0	0	0	0	0	0	0	0	36.67	FALSE	FALSE	FALSE	361	0.018
TMEM44p.Cys64Gly	TMEM44	0.0176601800782399	0.00519858598461218	0	0.052980540234719	NA	NA	NA	NA	NA	NA	NA	NA	Gly	Cys	FALSE	NA	1	0	0	0	0	0	0	0	0	0	0	0	0	0	0	0	0	0	0	0	0	0	0	0	0	0	0	0	0	0	0	0	0	0	0	0	0	0	0	0	0	0	0	0	1	0	0	0	0	0	0	0	0	0	0	0	0	0	0	0	0	0	0	0	0	0	36.51	FALSE	FALSE	FALSE	361	0.018
TMPRSS11Ap.Ala316Ser	TMPRSS11A	0.0176601800782399	0.00519858598461218	0	0.052980540234719	NA	NA	NA	NA	NA	NA	NA	NA	Ser	Ala	TRUE	NA	1	0	0	0	0	0	0	0	0	0	0	0	0	0	0	0	0	0	0	0	0	0	0	0	0	0	0	0	0	0	0	0	0	0	0	0	0	0	0	0	0	0	0	0	1	0	0	0	0	0	0	0	0	0	0	0	0	0	0	0	0	0	0	0	0	0	37.07	FALSE	FALSE	FALSE	361	0.018
TMPRSS15p.Asp226Tyr	TMPRSS15	0.0176601800782399	0.00519858598461218	0	0.052980540234719	NA	NA	NA	NA	NA	NA	NA	NA	Tyr	Asp	TRUE	NA	1	0	0	0	0	0	0	0	0	0	0	0	0	0	0	0	0	0	0	0	0	0	0	0	0	0	0	0	0	0	0	0	0	0	0	0	0	0	0	0	0	0	0	0	1	0	0	0	0	0	0	0	0	0	0	0	0	0	0	0	0	0	0	0	0	0	36.84	FALSE	FALSE	FALSE	361	0.018
TMTC2p.Arg473Ser	TMTC2	0.0176601800782399	0.00519858598461218	0	0.052980540234719	NA	NA	NA	NA	NA	NA	NA	NA	Ser	Arg	TRUE	NA	1	0	0	0	0	0	0	0	0	0	0	0	0	0	0	0	0	0	0	0	0	0	0	0	0	0	0	0	0	0	0	0	0	0	0	0	0	0	0	0	0	0	0	0	1	0	0	0	0	0	0	0	0	0	0	0	0	0	0	0	0	0	0	0	0	0	37.26	FALSE	FALSE	FALSE	361	0.018
TNCp.Asp1361Tyr	TNC	0.0176601800782399	0.00519858598461218	0	0.052980540234719	NA	NA	NA	NA	NA	NA	NA	NA	Tyr	Asp	TRUE	2	1	0	0	0	0	0	0	0	0	0	0	0	0	0	0	0	0	0	0	0	0	0	0	0	0	0	0	0	0	0	0	0	0	0	0	0	0	0	0	0	0	0	0	0	1	0	0	0	0	0	0	0	0	0	0	0	0	0	0	0	0	0	0	0	0	0	36.66	FALSE	FALSE	FALSE	361	0.018
TNKS1BP1p.Gln1042His	TNKS1BP1	0.0176601800782399	0.00519858598461218	0	0.052980540234719	NA	NA	NA	NA	NA	NA	NA	NA	His	Gln	TRUE	NA	1	0	0	0	0	0	0	0	0	0	0	0	0	0	0	0	0	0	0	0	0	0	0	0	0	0	0	0	0	0	0	0	0	0	0	0	0	0	0	0	0	0	0	0	1	0	0	0	0	0	0	0	0	0	0	0	0	0	0	0	0	0	0	0	0	0	37.57	FALSE	FALSE	FALSE	361	0.018
TNKS1BP1p.Pro1693Ala	TNKS1BP1	0.0176601800782399	0.00519858598461218	0	0.052980540234719	NA	NA	NA	NA	NA	NA	NA	NA	Ala	Pro	FALSE	NA	1	0	0	0	0	0	0	0	0	0	0	0	0	0	0	0	0	0	0	0	0	0	0	0	0	0	0	0	0	0	0	0	0	0	0	0	0	0	0	0	0	0	0	0	1	0	0	0	0	0	0	0	0	0	0	0	0	0	0	0	0	0	0	0	0	0	37.14	FALSE	FALSE	FALSE	361	0.018
TNRC6Cp.Glu894Lys	TNRC6C	0.0176601800782399	0.00519858598461218	0	0.052980540234719	NA	NA	NA	NA	NA	NA	NA	NA	Lys	Glu	TRUE	NA	1	0	0	0	0	0	0	0	0	0	0	0	0	0	0	0	0	0	0	0	0	0	0	0	0	0	0	0	0	0	0	0	0	0	0	0	0	0	0	0	0	0	0	0	1	0	0	0	0	0	0	0	0	0	0	0	0	0	0	0	0	0	0	0	0	0	36.41	FALSE	FALSE	FALSE	361	0.018
TOP2Ap.Gly437Glu	TOP2A	0.0176601800782399	0.00519858598461218	0	0.052980540234719	NA	NA	NA	NA	NA	NA	NA	NA	Glu	Gly	FALSE	NA	1	0	0	0	0	0	0	0	0	0	0	0	0	0	0	0	0	0	0	0	0	0	0	0	0	0	0	0	0	0	0	0	0	0	0	0	0	0	0	0	0	0	0	0	1	0	0	0	0	0	0	0	0	0	0	0	0	0	0	0	0	0	0	0	0	0	36.31	FALSE	FALSE	FALSE	361	0.018
TPOp.Ser131Cys	TPO	0.0176601800782399	0.00519858598461218	0	0.052980540234719	NA	NA	NA	NA	NA	NA	NA	NA	Cys	Ser	TRUE	NA	1	0	0	0	0	0	0	0	0	0	0	0	0	0	0	0	0	0	0	0	0	0	0	0	0	0	0	0	0	0	0	0	0	0	0	0	0	0	0	0	0	0	0	0	1	0	0	0	0	0	0	0	0	0	0	0	0	0	0	0	0	0	0	0	0	0	36.57	FALSE	FALSE	FALSE	361	0.018
TRAF3IP3p.Ser286Leu	TRAF3IP3	0.0176601800782399	0.00519858598461218	0	0.052980540234719	NA	NA	NA	NA	NA	NA	NA	NA	Leu	Ser	FALSE	NA	1	0	0	0	0	0	0	0	0	0	0	0	0	0	0	0	0	0	0	0	0	0	0	0	0	0	0	0	0	0	0	0	0	0	0	0	0	0	0	0	0	0	0	0	1	0	0	0	0	0	0	0	0	0	0	0	0	0	0	0	0	0	0	0	0	0	36.7	FALSE	FALSE	FALSE	361	0.018
TRIM37p.Cys54Ter	TRIM37	0.0176601800782399	0.00519858598461218	0	0.052980540234719	NA	NA	NA	NA	NA	NA	NA	NA	Ter	Cys	FALSE	NA	1	0	0	0	0	0	0	0	0	0	0	0	0	0	0	0	0	0	0	0	0	0	0	0	0	0	0	0	0	0	0	0	0	0	0	0	0	0	0	0	0	0	0	0	1	0	0	0	0	0	0	0	0	0	0	0	0	0	0	0	0	0	0	0	0	0	37.25	FALSE	FALSE	FALSE	361	0.018
TRIM46p.Arg149Trp	TRIM46	0.0176601800782399	0.00519858598461218	0	0.052980540234719	NA	NA	NA	NA	NA	NA	NA	NA	Trp	Arg	FALSE	NA	1	0	0	0	0	0	0	0	0	0	0	0	0	0	0	0	0	0	0	0	0	0	0	0	0	0	0	0	0	0	0	0	0	0	0	0	0	0	0	0	0	0	0	0	1	0	0	0	0	0	0	0	0	0	0	0	0	0	0	0	0	0	0	0	0	0	37.11	FALSE	FALSE	FALSE	361	0.018
TRIM50p.Arg413Cys	TRIM50	0.0176601800782399	0.00519858598461218	0	0.052980540234719	NA	NA	NA	NA	NA	NA	NA	NA	Cys	Arg	TRUE	NA	1	0	0	0	0	0	0	0	0	0	0	0	0	0	0	0	0	0	0	0	0	0	0	0	0	0	0	0	0	0	0	0	0	0	0	0	0	0	0	0	0	0	0	0	1	0	0	0	0	0	0	0	0	0	0	0	0	0	0	0	0	0	0	0	0	0	35.730000000000004	FALSE	FALSE	FALSE	361	0.018
TRIM67p.Glu446Asp	TRIM67	0.0176601800782399	0.00519858598461218	0	0.052980540234719	NA	NA	NA	NA	NA	NA	NA	NA	Asp	Glu	FALSE	NA	1	0	0	0	0	0	0	0	0	0	0	0	0	0	0	0	0	0	0	0	0	0	0	0	0	0	0	0	0	0	0	0	0	0	0	0	0	0	0	0	0	0	0	0	1	0	0	0	0	0	0	0	0	0	0	0	0	0	0	0	0	0	0	0	0	0	36.82	FALSE	FALSE	FALSE	361	0.018
TRIML2p.Lys288Asn	TRIML2	0.0176601800782399	0.00519858598461218	0	0.052980540234719	NA	NA	NA	NA	NA	NA	NA	NA	Asn	Lys	FALSE	NA	1	0	0	0	0	0	0	0	0	0	0	0	0	0	0	0	0	0	0	0	0	0	0	0	0	0	0	0	0	0	0	0	0	0	0	0	0	0	0	0	0	0	0	0	1	0	0	0	0	0	0	0	0	0	0	0	0	0	0	0	0	0	0	0	0	0	36.69	FALSE	FALSE	FALSE	361	0.018
TRIP10p.His266Asn	TRIP10	0.0176601800782399	0.00519858598461218	0	0.052980540234719	NA	NA	NA	NA	NA	NA	NA	NA	Asn	His	FALSE	NA	1	0	0	0	0	0	0	0	0	0	0	0	0	0	0	0	0	0	0	0	0	0	0	0	0	0	0	0	0	0	0	0	0	0	0	0	0	0	0	0	0	0	0	0	1	0	0	0	0	0	0	0	0	0	0	0	0	0	0	0	0	0	0	0	0	0	36.62	FALSE	FALSE	FALSE	361	0.018
TRMT10Cp.Arg397Thr	TRMT10C	0.0176601800782399	0.00519858598461218	0	0.052980540234719	NA	NA	NA	NA	NA	NA	NA	NA	Thr	Arg	TRUE	NA	1	0	0	0	0	0	0	0	0	0	0	0	0	0	0	0	0	0	0	0	0	0	0	0	0	0	0	0	0	0	0	0	0	0	0	0	0	0	0	0	0	0	0	0	1	0	0	0	0	0	0	0	0	0	0	0	0	0	0	0	0	0	0	0	0	0	36.82	FALSE	FALSE	FALSE	361	0.018
TRPC3p.Arg415Lys	TRPC3	0.0176601800782399	0.00519858598461218	0	0.052980540234719	NA	NA	NA	NA	NA	NA	NA	NA	Lys	Arg	TRUE	NA	1	0	0	0	0	0	0	0	0	0	0	0	0	0	0	0	0	0	0	0	0	0	0	0	0	0	0	0	0	0	0	0	0	0	0	0	0	0	0	0	0	0	0	0	1	0	0	0	0	0	0	0	0	0	0	0	0	0	0	0	0	0	0	0	0	0	36.36	FALSE	FALSE	FALSE	361	0.018
TRPM3p.Ile397Val	TRPM3	0.0176601800782399	0.00519858598461218	0	0.052980540234719	NA	NA	NA	NA	NA	NA	NA	NA	Val	Ile	FALSE	NA	1	0	0	0	0	0	0	0	0	0	0	0	0	0	0	0	0	0	0	0	0	0	0	0	0	0	0	0	0	0	0	0	0	0	0	0	0	0	0	0	0	0	0	0	1	0	0	0	0	0	0	0	0	0	0	0	0	0	0	0	0	0	0	0	0	0	36.67	FALSE	FALSE	FALSE	361	0.018
TRPM6p.Arg1916Leu	TRPM6	0.0176601800782399	0.00519858598461218	0	0.052980540234719	NA	NA	NA	NA	NA	NA	NA	NA	Leu	Arg	FALSE	NA	1	0	0	0	0	0	0	0	0	0	0	0	0	0	0	0	0	0	0	0	0	0	0	0	0	0	0	0	0	0	0	0	0	0	0	0	0	0	0	0	0	0	0	0	1	0	0	0	0	0	0	0	0	0	0	0	0	0	0	0	0	0	0	0	0	0	36.45	FALSE	FALSE	FALSE	361	0.018
TRPM7p.Asp1550Asn	TRPM7	0.0176601800782399	0.00519858598461218	0	0.052980540234719	NA	NA	NA	NA	NA	NA	NA	NA	Asn	Asp	FALSE	NA	1	0	0	0	0	0	0	0	0	0	0	0	0	0	0	0	0	0	0	0	0	0	0	0	0	0	0	0	0	0	0	0	0	0	0	0	0	0	0	0	0	0	0	0	1	0	0	0	0	0	0	0	0	0	0	0	0	0	0	0	0	0	0	0	0	0	36.4	FALSE	FALSE	FALSE	361	0.018
TRRAPp.Asp829His	TRRAP	0.0176601800782399	0.00519858598461218	0	0.052980540234719	NA	NA	NA	NA	NA	NA	NA	NA	His	Asp	TRUE	1	1	0	0	0	0	0	0	0	0	0	0	0	0	0	0	0	0	0	0	0	0	0	0	0	0	0	0	0	0	0	0	0	0	0	0	0	0	0	0	0	0	0	0	0	1	0	0	0	0	0	0	0	0	0	0	0	0	0	0	0	0	0	0	0	0	0	37.05	FALSE	FALSE	FALSE	361	0.018
TSGA10p.Glu500Lys	TSGA10	0.0176601800782399	0.00519858598461218	0	0.052980540234719	NA	NA	NA	NA	NA	NA	NA	NA	Lys	Glu	TRUE	NA	1	0	0	0	0	0	0	0	0	0	0	0	0	0	0	0	0	0	0	0	0	0	0	0	0	0	0	0	0	0	0	0	0	0	0	0	0	0	0	0	0	0	0	0	1	0	0	0	0	0	0	0	0	0	0	0	0	0	0	0	0	0	0	0	0	0	37.3	FALSE	FALSE	FALSE	361	0.018
TTC3p.Glu1393Lys	TTC3	0.0176601800782399	0.00519858598461218	0	0.052980540234719	NA	NA	NA	NA	NA	NA	NA	NA	Lys	Glu	TRUE	NA	1	0	0	0	0	0	0	0	0	0	0	0	0	0	0	0	0	0	0	0	0	0	0	0	0	0	0	0	0	0	0	0	0	0	0	0	0	0	0	0	0	0	0	0	1	0	0	0	0	0	0	0	0	0	0	0	0	0	0	0	0	0	0	0	0	0	37.26	FALSE	FALSE	FALSE	361	0.018
TTNp.Glu23090Lys	TTN	0.0176601800782399	0.00519858598461218	0	0.052980540234719	NA	NA	NA	NA	NA	NA	NA	NA	Lys	Glu	TRUE	NA	1	0	0	0	0	0	0	0	0	0	0	0	0	0	0	0	0	0	0	0	0	0	0	0	0	0	0	0	0	0	0	0	0	0	0	0	0	0	0	0	0	0	0	0	1	0	0	0	0	0	0	0	0	0	0	0	0	0	0	0	0	0	0	0	0	0	36.84	FALSE	FALSE	FALSE	361	0.018
TTNp.Gly5549Val	TTN	0.0176601800782399	0.00519858598461218	0	0.052980540234719	NA	NA	NA	NA	NA	NA	NA	NA	Val	Gly	FALSE	NA	1	0	0	0	0	0	0	0	0	0	0	0	0	0	0	0	0	0	0	0	0	0	0	0	0	0	0	0	0	0	0	0	0	0	0	0	0	0	0	0	0	0	0	0	1	0	0	0	0	0	0	0	0	0	0	0	0	0	0	0	0	0	0	0	0	0	36.11	FALSE	FALSE	FALSE	361	0.018
TTNp.Gly7933Ser	TTN	0.0176601800782399	0.00519858598461218	0	0.052980540234719	NA	NA	NA	NA	NA	NA	NA	NA	Ser	Gly	TRUE	NA	1	0	0	0	0	0	0	0	0	0	0	0	0	0	0	0	0	0	0	0	0	0	0	0	0	0	0	0	0	0	0	0	0	0	0	0	0	0	0	0	0	0	0	0	1	0	0	0	0	0	0	0	0	0	0	0	0	0	0	0	0	0	0	0	0	0	36.21	FALSE	FALSE	FALSE	361	0.018
TTNp.Leu21758Val	TTN	0.0176601800782399	0.00519858598461218	0	0.052980540234719	NA	NA	NA	NA	NA	NA	NA	NA	Val	Leu	FALSE	NA	1	0	0	0	0	0	0	0	0	0	0	0	0	0	0	0	0	0	0	0	0	0	0	0	0	0	0	0	0	0	0	0	0	0	0	0	0	0	0	0	0	0	0	0	1	0	0	0	0	0	0	0	0	0	0	0	0	0	0	0	0	0	0	0	0	0	37.28	FALSE	FALSE	FALSE	361	0.018
TTNp.Thr15315Lys	TTN	0.0176601800782399	0.00519858598461218	0	0.052980540234719	NA	NA	NA	NA	NA	NA	NA	NA	Lys	Thr	TRUE	NA	1	0	0	0	0	0	0	0	0	0	0	0	0	0	0	0	0	0	0	0	0	0	0	0	0	0	0	0	0	0	0	0	0	0	0	0	0	0	0	0	0	0	0	0	1	0	0	0	0	0	0	0	0	0	0	0	0	0	0	0	0	0	0	0	0	0	36.21	FALSE	FALSE	FALSE	361	0.018
TUBD1p.His279Tyr	TUBD1	0.0176601800782399	0.00519858598461218	0	0.052980540234719	NA	NA	NA	NA	NA	NA	NA	NA	Tyr	His	TRUE	NA	1	0	0	0	0	0	0	0	0	0	0	0	0	0	0	0	0	0	0	0	0	0	0	0	0	0	0	0	0	0	0	0	0	0	0	0	0	0	0	0	0	0	0	0	1	0	0	0	0	0	0	0	0	0	0	0	0	0	0	0	0	0	0	0	0	0	36.52	FALSE	FALSE	FALSE	361	0.018
TUBp.Asp202Tyr	TUB	0.0176601800782399	0.00519858598461218	0	0.052980540234719	NA	NA	NA	NA	NA	NA	NA	NA	Tyr	Asp	TRUE	NA	1	0	0	0	0	0	0	0	0	0	0	0	0	0	0	0	0	0	0	0	0	0	0	0	0	0	0	0	0	0	0	0	0	0	0	0	0	0	0	0	0	0	0	0	1	0	0	0	0	0	0	0	0	0	0	0	0	0	0	0	0	0	0	0	0	0	37.19	FALSE	FALSE	FALSE	361	0.018
UBA1p.Asp201His	UBA1	0.0176601800782399	0.00519858598461218	0	0.052980540234719	NA	NA	NA	NA	NA	NA	NA	NA	His	Asp	TRUE	NA	1	0	0	0	0	0	0	0	0	0	0	0	0	0	0	0	0	0	0	0	0	0	0	0	0	0	0	0	0	0	0	0	0	0	0	0	0	0	0	0	0	0	0	0	1	0	0	0	0	0	0	0	0	0	0	0	0	0	0	0	0	0	0	0	0	0	36.88	FALSE	FALSE	FALSE	361	0.018
UBFD1p.Lys137Thr	UBFD1	0.0176601800782399	0.00519858598461218	0	0.052980540234719	NA	NA	NA	NA	NA	NA	NA	NA	Thr	Lys	TRUE	NA	1	0	0	0	0	0	0	0	0	0	0	0	0	0	0	0	0	0	0	0	0	0	0	0	0	0	0	0	0	0	0	0	0	0	0	0	0	0	0	0	0	0	0	0	1	0	0	0	0	0	0	0	0	0	0	0	0	0	0	0	0	0	0	0	0	0	37.13	FALSE	FALSE	FALSE	361	0.018
UBR3p.His995Gln	UBR3	0.0176601800782399	0.00519858598461218	0	0.052980540234719	NA	NA	NA	NA	NA	NA	NA	NA	Gln	His	FALSE	NA	1	0	0	0	0	0	0	0	0	0	0	0	0	0	0	0	0	0	0	0	0	0	0	0	0	0	0	0	0	0	0	0	0	0	0	0	0	0	0	0	0	0	0	0	1	0	0	0	0	0	0	0	0	0	0	0	0	0	0	0	0	0	0	0	0	0	36.3	FALSE	FALSE	FALSE	361	0.018
UFL1p.Ala271Ser	UFL1	0.0176601800782399	0.00519858598461218	0	0.052980540234719	NA	NA	NA	NA	NA	NA	NA	NA	Ser	Ala	TRUE	NA	1	0	0	0	0	0	0	0	0	0	0	0	0	0	0	0	0	0	0	0	0	0	0	0	0	0	0	0	0	0	0	0	0	0	0	0	0	0	0	0	0	0	0	0	1	0	0	0	0	0	0	0	0	0	0	0	0	0	0	0	0	0	0	0	0	0	36.95	FALSE	FALSE	FALSE	361	0.018
UGGT1p.Ser50Cys	UGGT1	0.0176601800782399	0.00519858598461218	0	0.052980540234719	NA	NA	NA	NA	NA	NA	NA	NA	Cys	Ser	TRUE	NA	1	0	0	0	0	0	0	0	0	0	0	0	0	0	0	0	0	0	0	0	0	0	0	0	0	0	0	0	0	0	0	0	0	0	0	0	0	0	0	0	0	0	0	0	1	0	0	0	0	0	0	0	0	0	0	0	0	0	0	0	0	0	0	0	0	0	36.83	FALSE	FALSE	FALSE	361	0.018
ULK4p.Leu514Ile	ULK4	0.0176601800782399	0.00519858598461218	0	0.052980540234719	NA	NA	NA	NA	NA	NA	NA	NA	Ile	Leu	FALSE	NA	1	0	0	0	0	0	0	0	0	0	0	0	0	0	0	0	0	0	0	0	0	0	0	0	0	0	0	0	0	0	0	0	0	0	0	0	0	0	0	0	0	0	0	0	1	0	0	0	0	0	0	0	0	0	0	0	0	0	0	0	0	0	0	0	0	0	36.17	FALSE	FALSE	FALSE	361	0.018
UNC13Bp.Asn840His	UNC13B	0.0176601800782399	0.00519858598461218	0	0.052980540234719	NA	NA	NA	NA	NA	NA	NA	NA	His	Asn	TRUE	NA	1	0	0	0	0	0	0	0	0	0	0	0	0	0	0	0	0	0	0	0	0	0	0	0	0	0	0	0	0	0	0	0	0	0	0	0	0	0	0	0	0	0	0	0	1	0	0	0	0	0	0	0	0	0	0	0	0	0	0	0	0	0	0	0	0	0	36.35	FALSE	FALSE	FALSE	361	0.018
UNC45Bp.Glu793Gly	UNC45B	0.0176601800782399	0.00519858598461218	0	0.052980540234719	NA	NA	NA	NA	NA	NA	NA	NA	Gly	Glu	FALSE	NA	1	0	0	0	0	0	0	0	0	0	0	0	0	0	0	0	0	0	0	0	0	0	0	0	0	0	0	0	0	0	0	0	0	0	0	0	0	0	0	0	0	0	0	0	1	0	0	0	0	0	0	0	0	0	0	0	0	0	0	0	0	0	0	0	0	0	37.14	FALSE	FALSE	FALSE	361	0.018
UNC80p.Leu2667Val	UNC80	0.0176601800782399	0.00519858598461218	0	0.052980540234719	NA	NA	NA	NA	NA	NA	NA	NA	Val	Leu	FALSE	NA	1	0	0	0	0	0	0	0	0	0	0	0	0	0	0	0	0	0	0	0	0	0	0	0	0	0	0	0	0	0	0	0	0	0	0	0	0	0	0	0	0	0	0	0	1	0	0	0	0	0	0	0	0	0	0	0	0	0	0	0	0	0	0	0	0	0	36.06	FALSE	FALSE	FALSE	361	0.018
USP17L2p.Asp421Val	USP17L2	0.0176601800782399	0.00519858598461218	0	0.052980540234719	NA	NA	NA	NA	NA	NA	NA	NA	Val	Asp	FALSE	NA	1	0	0	0	0	0	0	0	0	0	0	0	0	0	0	0	0	0	0	0	0	0	0	0	0	0	0	0	0	0	0	0	0	0	0	0	0	0	0	0	0	0	0	0	1	0	0	0	0	0	0	0	0	0	0	0	0	0	0	0	0	0	0	0	0	0	37.38	FALSE	FALSE	FALSE	361	0.018
USP29p.Ile129Val	USP29	0.0176601800782399	0.00519858598461218	0	0.052980540234719	NA	NA	NA	NA	NA	NA	NA	NA	Val	Ile	FALSE	NA	1	0	0	0	0	0	0	0	0	0	0	0	0	0	0	0	0	0	0	0	0	0	0	0	0	0	0	0	0	0	0	0	0	0	0	0	0	0	0	0	0	0	0	0	1	0	0	0	0	0	0	0	0	0	0	0	0	0	0	0	0	0	0	0	0	0	36.88	FALSE	FALSE	FALSE	361	0.018
USP33p.Gln458Glu	USP33	0.0176601800782399	0.00519858598461218	0	0.052980540234719	NA	NA	NA	NA	NA	NA	NA	NA	Glu	Gln	FALSE	NA	1	0	0	0	0	0	0	0	0	0	0	0	0	0	0	0	0	0	0	0	0	0	0	0	0	0	0	0	0	0	0	0	0	0	0	0	0	0	0	0	0	0	0	0	1	0	0	0	0	0	0	0	0	0	0	0	0	0	0	0	0	0	0	0	0	0	36.7	FALSE	FALSE	FALSE	361	0.018
USP43p.Pro214Leu	USP43	0.0176601800782399	0.00519858598461218	0	0.052980540234719	NA	NA	NA	NA	NA	NA	NA	NA	Leu	Pro	FALSE	NA	1	0	0	0	0	0	0	0	0	0	0	0	0	0	0	0	0	0	0	0	0	0	0	0	0	0	0	0	0	0	0	0	0	0	0	0	0	0	0	0	0	0	0	0	1	0	0	0	0	0	0	0	0	0	0	0	0	0	0	0	0	0	0	0	0	0	36.99	FALSE	FALSE	FALSE	361	0.018
USP45p.Leu217Val	USP45	0.0176601800782399	0.00519858598461218	0	0.052980540234719	NA	NA	NA	NA	NA	NA	NA	NA	Val	Leu	FALSE	NA	1	0	0	0	0	0	0	0	0	0	0	0	0	0	0	0	0	0	0	0	0	0	0	0	0	0	0	0	0	0	0	0	0	0	0	0	0	0	0	0	0	0	0	0	1	0	0	0	0	0	0	0	0	0	0	0	0	0	0	0	0	0	0	0	0	0	37.91	FALSE	FALSE	FALSE	361	0.018
USP9Xp.Gly2141Val	USP9X	0.0176601800782399	0.00519858598461218	0	0.052980540234719	NA	NA	NA	NA	NA	NA	NA	NA	Val	Gly	FALSE	2	1	0	0	0	0	0	0	0	0	0	0	0	0	0	0	0	0	0	0	0	0	0	0	0	0	0	0	0	0	0	0	0	0	0	0	0	0	0	0	0	0	0	0	0	1	0	0	0	0	0	0	0	0	0	0	0	0	0	0	0	0	0	0	0	0	0	36.1	FALSE	FALSE	FALSE	361	0.018
UTP15p.Asp460Val	UTP15	0.0176601800782399	0.00519858598461218	0	0.052980540234719	NA	NA	NA	NA	NA	NA	NA	NA	Val	Asp	FALSE	NA	1	0	0	0	0	0	0	0	0	0	0	0	0	0	0	0	0	0	0	0	0	0	0	0	0	0	0	0	0	0	0	0	0	0	0	0	0	0	0	0	0	0	0	0	1	0	0	0	0	0	0	0	0	0	0	0	0	0	0	0	0	0	0	0	0	0	36.44	FALSE	FALSE	FALSE	361	0.018
VGFp.Glu41Gln	VGF	0.0176601800782399	0.00519858598461218	0	0.052980540234719	NA	NA	NA	NA	NA	NA	NA	NA	Gln	Glu	FALSE	NA	1	0	0	0	0	0	0	0	0	0	0	0	0	0	0	0	0	0	0	0	0	0	0	0	0	0	0	0	0	0	0	0	0	0	0	0	0	0	0	0	0	0	0	0	1	0	0	0	0	0	0	0	0	0	0	0	0	0	0	0	0	0	0	0	0	0	37.59	FALSE	FALSE	FALSE	361	0.018
VPS13Ap.Gln152Ter	VPS13A	0.0176601800782399	0.00519858598461218	0	0.052980540234719	NA	NA	NA	NA	NA	NA	NA	NA	Ter	Gln	FALSE	NA	1	0	0	0	0	0	0	0	0	0	0	0	0	0	0	0	0	0	0	0	0	0	0	0	0	0	0	0	0	0	0	0	0	0	0	0	0	0	0	0	0	0	0	0	1	0	0	0	0	0	0	0	0	0	0	0	0	0	0	0	0	0	0	0	0	0	37.2	FALSE	FALSE	FALSE	361	0.018
VPS13Bp.Ile1558Met	VPS13B	0.0176601800782399	0.00519858598461218	0	0.052980540234719	NA	NA	NA	NA	NA	NA	NA	NA	Met	Ile	FALSE	NA	1	0	0	0	0	0	0	0	0	0	0	0	0	0	0	0	0	0	0	0	0	0	0	0	0	0	0	0	0	0	0	0	0	0	0	0	0	0	0	0	0	0	0	0	1	0	0	0	0	0	0	0	0	0	0	0	0	0	0	0	0	0	0	0	0	0	36.54	FALSE	FALSE	FALSE	361	0.018
VPS8p.Gln1402His	VPS8	0.0176601800782399	0.00519858598461218	0	0.052980540234719	NA	NA	NA	NA	NA	NA	NA	NA	His	Gln	TRUE	NA	1	0	0	0	0	0	0	0	0	0	0	0	0	0	0	0	0	0	0	0	0	0	0	0	0	0	0	0	0	0	0	0	0	0	0	0	0	0	0	0	0	0	0	0	1	0	0	0	0	0	0	0	0	0	0	0	0	0	0	0	0	0	0	0	0	0	37.03	FALSE	FALSE	FALSE	361	0.018
VSTM4p.Arg92Cys	VSTM4	0.0176601800782399	0.00519858598461218	0	0.052980540234719	NA	NA	NA	NA	NA	NA	NA	NA	Cys	Arg	TRUE	NA	1	0	0	0	0	0	0	0	0	0	0	0	0	0	0	0	0	0	0	0	0	0	0	0	0	0	0	0	0	0	0	0	0	0	0	0	0	0	0	0	0	0	0	0	1	0	0	0	0	0	0	0	0	0	0	0	0	0	0	0	0	0	0	0	0	0	35.87	FALSE	FALSE	FALSE	361	0.018
VWA5B1p.Thr268Ile	VWA5B1	0.0176601800782399	0.00519858598461218	0	0.052980540234719	NA	NA	NA	NA	NA	NA	NA	NA	Ile	Thr	FALSE	NA	1	0	0	0	0	0	0	0	0	0	0	0	0	0	0	0	0	0	0	0	0	0	0	0	0	0	0	0	0	0	0	0	0	0	0	0	0	0	0	0	0	0	0	0	1	0	0	0	0	0	0	0	0	0	0	0	0	0	0	0	0	0	0	0	0	0	36.91	FALSE	FALSE	FALSE	361	0.018
VWFp.Gln2124His	VWF	0.0176601800782399	0.00519858598461218	0	0.052980540234719	NA	NA	NA	NA	NA	NA	NA	NA	His	Gln	TRUE	NA	1	0	0	0	0	0	0	0	0	0	0	0	0	0	0	0	0	0	0	0	0	0	0	0	0	0	0	0	0	0	0	0	0	0	0	0	0	0	0	0	0	0	0	0	1	0	0	0	0	0	0	0	0	0	0	0	0	0	0	0	0	0	0	0	0	0	36.57	FALSE	FALSE	FALSE	361	0.018
WBP11p.Pro537Gln	WBP11	0.0176601800782399	0.00519858598461218	0	0.052980540234719	NA	NA	NA	NA	NA	NA	NA	NA	Gln	Pro	FALSE	NA	1	0	0	0	0	0	0	0	0	0	0	0	0	0	0	0	0	0	0	0	0	0	0	0	0	0	0	0	0	0	0	0	0	0	0	0	0	0	0	0	0	0	0	0	1	0	0	0	0	0	0	0	0	0	0	0	0	0	0	0	0	0	0	0	0	0	36.95	FALSE	FALSE	FALSE	361	0.018
WDPCPp.Pro68Gln	WDPCP	0.0176601800782399	0.00519858598461218	0	0.052980540234719	NA	NA	NA	NA	NA	NA	NA	NA	Gln	Pro	FALSE	NA	1	0	0	0	0	0	0	0	0	0	0	0	0	0	0	0	0	0	0	0	0	0	0	0	0	0	0	0	0	0	0	0	0	0	0	0	0	0	0	0	0	0	0	0	1	0	0	0	0	0	0	0	0	0	0	0	0	0	0	0	0	0	0	0	0	0	37.66	FALSE	FALSE	FALSE	361	0.018
WDR43p.Asp609Asn	WDR43	0.0176601800782399	0.00519858598461218	0	0.052980540234719	NA	NA	NA	NA	NA	NA	NA	NA	Asn	Asp	FALSE	NA	1	0	0	0	0	0	0	0	0	0	0	0	0	0	0	0	0	0	0	0	0	0	0	0	0	0	0	0	0	0	0	0	0	0	0	0	0	0	0	0	0	0	0	0	1	0	0	0	0	0	0	0	0	0	0	0	0	0	0	0	0	0	0	0	0	0	37.04	FALSE	FALSE	FALSE	361	0.018
WDR44p.Val334Ala	WDR44	0.0176601800782399	0.00519858598461218	0	0.052980540234719	NA	NA	NA	NA	NA	NA	NA	NA	Ala	Val	FALSE	NA	1	0	0	0	0	0	0	0	0	0	0	0	0	0	0	0	0	0	0	0	0	0	0	0	0	0	0	0	0	0	0	0	0	0	0	0	0	0	0	0	0	0	0	0	1	0	0	0	0	0	0	0	0	0	0	0	0	0	0	0	0	0	0	0	0	0	36.26	FALSE	FALSE	FALSE	361	0.018
WDR45p.His333Gln	WDR45	0.0176601800782399	0.00519858598461218	0	0.052980540234719	NA	NA	NA	NA	NA	NA	NA	NA	Gln	His	FALSE	NA	1	0	0	0	0	0	0	0	0	0	0	0	0	0	0	0	0	0	0	0	0	0	0	0	0	0	0	0	0	0	0	0	0	0	0	0	0	0	0	0	0	0	0	0	1	0	0	0	0	0	0	0	0	0	0	0	0	0	0	0	0	0	0	0	0	0	36.17	FALSE	FALSE	FALSE	361	0.018
WDR59p.Ser822Leu	WDR59	0.0176601800782399	0.00519858598461218	0	0.052980540234719	NA	NA	NA	NA	NA	NA	NA	NA	Leu	Ser	FALSE	NA	1	0	0	0	0	0	0	0	0	0	0	0	0	0	0	0	0	0	0	0	0	0	0	0	0	0	0	0	0	0	0	0	0	0	0	0	0	0	0	0	0	0	0	0	1	0	0	0	0	0	0	0	0	0	0	0	0	0	0	0	0	0	0	0	0	0	36.18	FALSE	FALSE	FALSE	361	0.018
WHSC1p.Asp1125Gly	WHSC1	0.0176601800782399	0.00519858598461218	0	0.052980540234719	NA	NA	NA	NA	NA	NA	NA	NA	Gly	Asp	FALSE	NA	1	0	0	0	0	0	0	0	0	0	0	0	0	0	0	0	0	0	0	0	0	0	0	0	0	0	0	0	0	0	0	0	0	0	0	0	0	0	0	0	0	0	0	0	1	0	0	0	0	0	0	0	0	0	0	0	0	0	0	0	0	0	0	0	0	0	36.55	FALSE	FALSE	FALSE	361	0.018
WNK2p.Pro885His	WNK2	0.0176601800782399	0.00519858598461218	0	0.052980540234719	NA	NA	NA	NA	NA	NA	NA	NA	His	Pro	TRUE	2	1	0	0	0	0	0	0	0	0	0	0	0	0	0	0	0	0	0	0	0	0	0	0	0	0	0	0	0	0	0	0	0	0	0	0	0	0	0	0	0	0	0	0	0	1	0	0	0	0	0	0	0	0	0	0	0	0	0	0	0	0	0	0	0	0	0	36.75	FALSE	FALSE	FALSE	361	0.018
WRNp.Lys1126Arg	WRN	0.0176601800782399	0.00519858598461218	0	0.052980540234719	NA	NA	NA	NA	NA	NA	NA	NA	Arg	Lys	TRUE	1	1	0	0	0	0	0	0	0	0	0	0	0	0	0	0	0	0	0	0	0	0	0	0	0	0	0	0	0	0	0	0	0	0	0	0	0	0	0	0	0	0	0	0	0	1	0	0	0	0	0	0	0	0	0	0	0	0	0	0	0	0	0	0	0	0	0	36.49	FALSE	FALSE	FALSE	361	0.018
XDHp.Glu950Gln	XDH	0.0176601800782399	0.00519858598461218	0	0.052980540234719	NA	NA	NA	NA	NA	NA	NA	NA	Gln	Glu	FALSE	NA	1	0	0	0	0	0	0	0	0	0	0	0	0	0	0	0	0	0	0	0	0	0	0	0	0	0	0	0	0	0	0	0	0	0	0	0	0	0	0	0	0	0	0	0	1	0	0	0	0	0	0	0	0	0	0	0	0	0	0	0	0	0	0	0	0	0	37.12	FALSE	FALSE	FALSE	361	0.018
XIRP2p.Glu1628Gln	XIRP2	0.0176601800782399	0.00519858598461218	0	0.052980540234719	NA	NA	NA	NA	NA	NA	NA	NA	Gln	Glu	FALSE	NA	1	0	0	0	0	0	0	0	0	0	0	0	0	0	0	0	0	0	0	0	0	0	0	0	0	0	0	0	0	0	0	0	0	0	0	0	0	0	0	0	0	0	0	0	1	0	0	0	0	0	0	0	0	0	0	0	0	0	0	0	0	0	0	0	0	0	36.79	FALSE	FALSE	FALSE	361	0.018
XPO5p.Glu445Gln	XPO5	0.0176601800782399	0.00519858598461218	0	0.052980540234719	NA	NA	NA	NA	NA	NA	NA	NA	Gln	Glu	FALSE	NA	1	0	0	0	0	0	0	0	0	0	0	0	0	0	0	0	0	0	0	0	0	0	0	0	0	0	0	0	0	0	0	0	0	0	0	0	0	0	0	0	0	0	0	0	1	0	0	0	0	0	0	0	0	0	0	0	0	0	0	0	0	0	0	0	0	0	35.88	FALSE	FALSE	FALSE	361	0.018
XRCC6p.Arg258Trp	XRCC6	0.0176601800782399	0.00519858598461218	0	0.052980540234719	NA	NA	NA	NA	NA	NA	NA	NA	Trp	Arg	FALSE	NA	1	0	0	0	0	0	0	0	0	0	0	0	0	0	0	0	0	0	0	0	0	0	0	0	0	0	0	0	0	0	0	0	0	0	0	0	0	0	0	0	0	0	0	0	1	0	0	0	0	0	0	0	0	0	0	0	0	0	0	0	0	0	0	0	0	0	36.58	FALSE	FALSE	FALSE	361	0.018
ZBTB43p.Lys384Asn	ZBTB43	0.0176601800782399	0.00519858598461218	0	0.052980540234719	NA	NA	NA	NA	NA	NA	NA	NA	Asn	Lys	FALSE	NA	1	0	0	0	0	0	0	0	0	0	0	0	0	0	0	0	0	0	0	0	0	0	0	0	0	0	0	0	0	0	0	0	0	0	0	0	0	0	0	0	0	0	0	0	1	0	0	0	0	0	0	0	0	0	0	0	0	0	0	0	0	0	0	0	0	0	37.12	FALSE	FALSE	FALSE	361	0.018
ZBTB7Cp.Asp164Asn	ZBTB7C	0.0176601800782399	0.00519858598461218	0	0.052980540234719	NA	NA	NA	NA	NA	NA	NA	NA	Asn	Asp	FALSE	NA	1	0	0	0	0	0	0	0	0	0	0	0	0	0	0	0	0	0	0	0	0	0	0	0	0	0	0	0	0	0	0	0	0	0	0	0	0	0	0	0	0	0	0	0	1	0	0	0	0	0	0	0	0	0	0	0	0	0	0	0	0	0	0	0	0	0	36.87	FALSE	FALSE	FALSE	361	0.018
ZC3H12Bp.Cys723Ter	ZC3H12B	0.0176601800782399	0.00519858598461218	0	0.052980540234719	NA	NA	NA	NA	NA	NA	NA	NA	Ter	Cys	FALSE	NA	1	0	0	0	0	0	0	0	0	0	0	0	0	0	0	0	0	0	0	0	0	0	0	0	0	0	0	0	0	0	0	0	0	0	0	0	0	0	0	0	0	0	0	0	1	0	0	0	0	0	0	0	0	0	0	0	0	0	0	0	0	0	0	0	0	0	35.82	FALSE	FALSE	FALSE	361	0.018
ZC3H13p.Ser1002Ile	ZC3H13	0.0176601800782399	0.00519858598461218	0	0.052980540234719	NA	NA	NA	NA	NA	NA	NA	NA	Ile	Ser	FALSE	NA	1	0	0	0	0	0	0	0	0	0	0	0	0	0	0	0	0	0	0	0	0	0	0	0	0	0	0	0	0	0	0	0	0	0	0	0	0	0	0	0	0	0	0	0	1	0	0	0	0	0	0	0	0	0	0	0	0	0	0	0	0	0	0	0	0	0	37.07	FALSE	FALSE	FALSE	361	0.018
ZC3H14p.Glu445Lys	ZC3H14	0.0176601800782399	0.00519858598461218	0	0.052980540234719	NA	NA	NA	NA	NA	NA	NA	NA	Lys	Glu	TRUE	NA	1	0	0	0	0	0	0	0	0	0	0	0	0	0	0	0	0	0	0	0	0	0	0	0	0	0	0	0	0	0	0	0	0	0	0	0	0	0	0	0	0	0	0	0	1	0	0	0	0	0	0	0	0	0	0	0	0	0	0	0	0	0	0	0	0	0	37.2	FALSE	FALSE	FALSE	361	0.018
ZCCHC2p.Ser267Trp	ZCCHC2	0.0176601800782399	0.00519858598461218	0	0.052980540234719	NA	NA	NA	NA	NA	NA	NA	NA	Trp	Ser	FALSE	NA	1	0	0	0	0	0	0	0	0	0	0	0	0	0	0	0	0	0	0	0	0	0	0	0	0	0	0	0	0	0	0	0	0	0	0	0	0	0	0	0	0	0	0	0	1	0	0	0	0	0	0	0	0	0	0	0	0	0	0	0	0	0	0	0	0	0	37.11	FALSE	FALSE	FALSE	361	0.018
ZDBF2p.Ser1402Gly	ZDBF2	0.0176601800782399	0.00519858598461218	0	0.052980540234719	NA	NA	NA	NA	NA	NA	NA	NA	Gly	Ser	FALSE	NA	1	0	0	0	0	0	0	0	0	0	0	0	0	0	0	0	0	0	0	0	0	0	0	0	0	0	0	0	0	0	0	0	0	0	0	0	0	0	0	0	0	0	0	0	1	0	0	0	0	0	0	0	0	0	0	0	0	0	0	0	0	0	0	0	0	0	36.2	FALSE	FALSE	FALSE	361	0.018
ZEB1p.Arg870Lys	ZEB1	0.0176601800782399	0.00519858598461218	0	0.052980540234719	NA	NA	NA	NA	NA	NA	NA	NA	Lys	Arg	TRUE	2	1	0	0	0	0	0	0	0	0	0	0	0	0	0	0	0	0	0	0	0	0	0	0	0	0	0	0	0	0	0	0	0	0	0	0	0	0	0	0	0	0	0	0	0	1	0	0	0	0	0	0	0	0	0	0	0	0	0	0	0	0	0	0	0	0	0	36.87	FALSE	FALSE	FALSE	361	0.018
ZFAND4p.His698Asp	ZFAND4	0.0176601800782399	0.00519858598461218	0	0.052980540234719	NA	NA	NA	NA	NA	NA	NA	NA	Asp	His	FALSE	NA	1	0	0	0	0	0	0	0	0	0	0	0	0	0	0	0	0	0	0	0	0	0	0	0	0	0	0	0	0	0	0	0	0	0	0	0	0	0	0	0	0	0	0	0	1	0	0	0	0	0	0	0	0	0	0	0	0	0	0	0	0	0	0	0	0	0	37.17	FALSE	FALSE	FALSE	361	0.018
ZFATp.Glu1167Lys	ZFAT	0.0176601800782399	0.00519858598461218	0	0.052980540234719	NA	NA	NA	NA	NA	NA	NA	NA	Lys	Glu	TRUE	NA	1	0	0	0	0	0	0	0	0	0	0	0	0	0	0	0	0	0	0	0	0	0	0	0	0	0	0	0	0	0	0	0	0	0	0	0	0	0	0	0	0	0	0	0	1	0	0	0	0	0	0	0	0	0	0	0	0	0	0	0	0	0	0	0	0	0	36.52	FALSE	FALSE	FALSE	361	0.018
ZFP36L1p.Ala205Val	ZFP36L1	0.0176601800782399	0.00519858598461218	0	0.052980540234719	NA	NA	NA	NA	NA	NA	NA	NA	Val	Ala	FALSE	NA	1	0	0	0	0	0	0	0	0	0	0	0	0	0	0	0	0	0	0	0	0	0	0	0	0	0	0	0	0	0	0	0	0	0	0	0	0	0	0	0	0	0	0	0	1	0	0	0	0	0	0	0	0	0	0	0	0	0	0	0	0	0	0	0	0	0	36.61	FALSE	FALSE	FALSE	361	0.018
ZFP62p.Gln110Lys	ZFP62	0.0176601800782399	0.00519858598461218	0	0.052980540234719	NA	NA	NA	NA	NA	NA	NA	NA	Lys	Gln	TRUE	NA	1	0	0	0	0	0	0	0	0	0	0	0	0	0	0	0	0	0	0	0	0	0	0	0	0	0	0	0	0	0	0	0	0	0	0	0	0	0	0	0	0	0	0	0	1	0	0	0	0	0	0	0	0	0	0	0	0	0	0	0	0	0	0	0	0	0	36.58	FALSE	FALSE	FALSE	361	0.018
ZFXp.Gly229Ala	ZFX	0.0176601800782399	0.00519858598461218	0	0.052980540234719	NA	NA	NA	NA	NA	NA	NA	NA	Ala	Gly	FALSE	NA	1	0	0	0	0	0	0	0	0	0	0	0	0	0	0	0	0	0	0	0	0	0	0	0	0	0	0	0	0	0	0	0	0	0	0	0	0	0	0	0	0	0	0	0	1	0	0	0	0	0	0	0	0	0	0	0	0	0	0	0	0	0	0	0	0	0	36.3	FALSE	FALSE	FALSE	361	0.018
ZIC5p.Pro410Leu	ZIC5	0.0176601800782399	0.00519858598461218	0	0.052980540234719	NA	NA	NA	NA	NA	NA	NA	NA	Leu	Pro	FALSE	NA	1	0	0	0	0	0	0	0	0	0	0	0	0	0	0	0	0	0	0	0	0	0	0	0	0	0	0	0	0	0	0	0	0	0	0	0	0	0	0	0	0	0	0	0	1	0	0	0	0	0	0	0	0	0	0	0	0	0	0	0	0	0	0	0	0	0	36.8	FALSE	FALSE	FALSE	361	0.018
ZIM3p.Gln304Lys	ZIM3	0.0176601800782399	0.00519858598461218	0	0.052980540234719	NA	NA	NA	NA	NA	NA	NA	NA	Lys	Gln	TRUE	NA	1	0	0	0	0	0	0	0	0	0	0	0	0	0	0	0	0	0	0	0	0	0	0	0	0	0	0	0	0	0	0	0	0	0	0	0	0	0	0	0	0	0	0	0	1	0	0	0	0	0	0	0	0	0	0	0	0	0	0	0	0	0	0	0	0	0	36.37	FALSE	FALSE	FALSE	361	0.018
ZKSCAN3p.Gln491Glu	ZKSCAN3	0.0176601800782399	0.00519858598461218	0	0.052980540234719	NA	NA	NA	NA	NA	NA	NA	NA	Glu	Gln	FALSE	NA	1	0	0	0	0	0	0	0	0	0	0	0	0	0	0	0	0	0	0	0	0	0	0	0	0	0	0	0	0	0	0	0	0	0	0	0	0	0	0	0	0	0	0	0	1	0	0	0	0	0	0	0	0	0	0	0	0	0	0	0	0	0	0	0	0	0	37.66	FALSE	FALSE	FALSE	361	0.018
ZKSCAN8p.Glu105Lys	ZKSCAN8	0.0176601800782399	0.00519858598461218	0	0.052980540234719	NA	NA	NA	NA	NA	NA	NA	NA	Lys	Glu	TRUE	NA	1	0	0	0	0	0	0	0	0	0	0	0	0	0	0	0	0	0	0	0	0	0	0	0	0	0	0	0	0	0	0	0	0	0	0	0	0	0	0	0	0	0	0	0	1	0	0	0	0	0	0	0	0	0	0	0	0	0	0	0	0	0	0	0	0	0	36.76	FALSE	FALSE	FALSE	361	0.018
ZMYM5p.Ser5Leu	ZMYM5	0.0176601800782399	0.00519858598461218	0	0.052980540234719	NA	NA	NA	NA	NA	NA	NA	NA	Leu	Ser	FALSE	NA	1	0	0	0	0	0	0	0	0	0	0	0	0	0	0	0	0	0	0	0	0	0	0	0	0	0	0	0	0	0	0	0	0	0	0	0	0	0	0	0	0	0	0	0	1	0	0	0	0	0	0	0	0	0	0	0	0	0	0	0	0	0	0	0	0	0	36.86	FALSE	FALSE	FALSE	361	0.018
ZNF132p.Gly134Ter	ZNF132	0.0176601800782399	0.00519858598461218	0	0.052980540234719	NA	NA	NA	NA	NA	NA	NA	NA	Ter	Gly	FALSE	NA	1	0	0	0	0	0	0	0	0	0	0	0	0	0	0	0	0	0	0	0	0	0	0	0	0	0	0	0	0	0	0	0	0	0	0	0	0	0	0	0	0	0	0	0	1	0	0	0	0	0	0	0	0	0	0	0	0	0	0	0	0	0	0	0	0	0	36.46	FALSE	FALSE	FALSE	361	0.018
ZNF132p.Ile289Thr	ZNF132	0.0176601800782399	0.00519858598461218	0	0.052980540234719	NA	NA	NA	NA	NA	NA	NA	NA	Thr	Ile	TRUE	NA	1	0	0	0	0	0	0	0	0	0	0	0	0	0	0	0	0	0	0	0	0	0	0	0	0	0	0	0	0	0	0	0	0	0	0	0	0	0	0	0	0	0	0	0	1	0	0	0	0	0	0	0	0	0	0	0	0	0	0	0	0	0	0	0	0	0	36.46	FALSE	FALSE	FALSE	361	0.018
ZNF16p.Gln248Ter	ZNF16	0.0176601800782399	0.00519858598461218	0	0.052980540234719	NA	NA	NA	NA	NA	NA	NA	NA	Ter	Gln	FALSE	NA	1	0	0	0	0	0	0	0	0	0	0	0	0	0	0	0	0	0	0	0	0	0	0	0	0	0	0	0	0	0	0	0	0	0	0	0	0	0	0	0	0	0	0	0	1	0	0	0	0	0	0	0	0	0	0	0	0	0	0	0	0	0	0	0	0	0	36.83	FALSE	FALSE	FALSE	361	0.018
ZNF208p.Glu557Ter	ZNF208	0.0176601800782399	0.00519858598461218	0	0.052980540234719	NA	NA	NA	NA	NA	NA	NA	NA	Ter	Glu	FALSE	NA	1	0	0	0	0	0	0	0	0	0	0	0	0	0	0	0	0	0	0	0	0	0	0	0	0	0	0	0	0	0	0	0	0	0	0	0	0	0	0	0	0	0	0	0	1	0	0	0	0	0	0	0	0	0	0	0	0	0	0	0	0	0	0	0	0	0	37.31	FALSE	FALSE	FALSE	361	0.018
ZNF257p.Lys317Gln	ZNF257	0.0176601800782399	0.00519858598461218	0	0.052980540234719	NA	NA	NA	NA	NA	NA	NA	NA	Gln	Lys	FALSE	NA	1	0	0	0	0	0	0	0	0	0	0	0	0	0	0	0	0	0	0	0	0	0	0	0	0	0	0	0	0	0	0	0	0	0	0	0	0	0	0	0	0	0	0	0	1	0	0	0	0	0	0	0	0	0	0	0	0	0	0	0	0	0	0	0	0	0	35.63	FALSE	FALSE	FALSE	361	0.018
ZNF281p.Ala239Glu	ZNF281	0.0176601800782399	0.00519858598461218	0	0.052980540234719	NA	NA	NA	NA	NA	NA	NA	NA	Glu	Ala	FALSE	NA	1	0	0	0	0	0	0	0	0	0	0	0	0	0	0	0	0	0	0	0	0	0	0	0	0	0	0	0	0	0	0	0	0	0	0	0	0	0	0	0	0	0	0	0	1	0	0	0	0	0	0	0	0	0	0	0	0	0	0	0	0	0	0	0	0	0	36.49	FALSE	FALSE	FALSE	361	0.018
ZNF281p.Ser582Leu	ZNF281	0.0176601800782399	0.00519858598461218	0	0.052980540234719	NA	NA	NA	NA	NA	NA	NA	NA	Leu	Ser	FALSE	NA	1	0	0	0	0	0	0	0	0	0	0	0	0	0	0	0	0	0	0	0	0	0	0	0	0	0	0	0	0	0	0	0	0	0	0	0	0	0	0	0	0	0	0	0	1	0	0	0	0	0	0	0	0	0	0	0	0	0	0	0	0	0	0	0	0	0	37.05	FALSE	FALSE	FALSE	361	0.018
ZNF284p.Arg422Lys	ZNF284	0.0176601800782399	0.00519858598461218	0	0.052980540234719	NA	NA	NA	NA	NA	NA	NA	NA	Lys	Arg	TRUE	NA	1	0	0	0	0	0	0	0	0	0	0	0	0	0	0	0	0	0	0	0	0	0	0	0	0	0	0	0	0	0	0	0	0	0	0	0	0	0	0	0	0	0	0	0	1	0	0	0	0	0	0	0	0	0	0	0	0	0	0	0	0	0	0	0	0	0	36.25	FALSE	FALSE	FALSE	361	0.018
ZNF292p.Pro1166Leu	ZNF292	0.0176601800782399	0.00519858598461218	0	0.052980540234719	NA	NA	NA	NA	NA	NA	NA	NA	Leu	Pro	FALSE	NA	1	0	0	0	0	0	0	0	0	0	0	0	0	0	0	0	0	0	0	0	0	0	0	0	0	0	0	0	0	0	0	0	0	0	0	0	0	0	0	0	0	0	0	0	1	0	0	0	0	0	0	0	0	0	0	0	0	0	0	0	0	0	0	0	0	0	36.41	FALSE	FALSE	FALSE	361	0.018
ZNF35p.Ser86Leu	ZNF35	0.0176601800782399	0.00519858598461218	0	0.052980540234719	NA	NA	NA	NA	NA	NA	NA	NA	Leu	Ser	FALSE	NA	1	0	0	0	0	0	0	0	0	0	0	0	0	0	0	0	0	0	0	0	0	0	0	0	0	0	0	0	0	0	0	0	0	0	0	0	0	0	0	0	0	0	0	0	1	0	0	0	0	0	0	0	0	0	0	0	0	0	0	0	0	0	0	0	0	0	36.96	FALSE	FALSE	FALSE	361	0.018
ZNF385Bp.His349Asp	ZNF385B	0.0176601800782399	0.00519858598461218	0	0.052980540234719	NA	NA	NA	NA	NA	NA	NA	NA	Asp	His	FALSE	NA	1	0	0	0	0	0	0	0	0	0	0	0	0	0	0	0	0	0	0	0	0	0	0	0	0	0	0	0	0	0	0	0	0	0	0	0	0	0	0	0	0	0	0	0	1	0	0	0	0	0	0	0	0	0	0	0	0	0	0	0	0	0	0	0	0	0	36.4	FALSE	FALSE	FALSE	361	0.018
ZNF432p.Tyr49Cys	ZNF432	0.0176601800782399	0.00519858598461218	0	0.052980540234719	NA	NA	NA	NA	NA	NA	NA	NA	Cys	Tyr	TRUE	NA	1	0	0	0	0	0	0	0	0	0	0	0	0	0	0	0	0	0	0	0	0	0	0	0	0	0	0	0	0	0	0	0	0	0	0	0	0	0	0	0	0	0	0	0	1	0	0	0	0	0	0	0	0	0	0	0	0	0	0	0	0	0	0	0	0	0	36.91	FALSE	FALSE	FALSE	361	0.018
ZNF479p.Arg4Ile	ZNF479	0.0176601800782399	0.00519858598461218	0	0.052980540234719	NA	NA	NA	NA	NA	NA	NA	NA	Ile	Arg	FALSE	2	1	0	0	0	0	0	0	0	0	0	0	0	0	0	0	0	0	0	0	0	0	0	0	0	0	0	0	0	0	0	0	0	0	0	0	0	0	0	0	0	0	0	0	0	1	0	0	0	0	0	0	0	0	0	0	0	0	0	0	0	0	0	0	0	0	0	36.83	FALSE	FALSE	FALSE	361	0.018
ZNF521p.Lys599Thr	ZNF521	0.0176601800782399	0.00519858598461218	0	0.052980540234719	NA	NA	NA	NA	NA	NA	NA	NA	Thr	Lys	TRUE	1	1	0	0	0	0	0	0	0	0	0	0	0	0	0	0	0	0	0	0	0	0	0	0	0	0	0	0	0	0	0	0	0	0	0	0	0	0	0	0	0	0	0	0	0	1	0	0	0	0	0	0	0	0	0	0	0	0	0	0	0	0	0	0	0	0	0	36.65	FALSE	FALSE	FALSE	361	0.018
ZNF521p.Pro465Thr	ZNF521	0.0176601800782399	0.00519858598461218	0	0.052980540234719	NA	NA	NA	NA	NA	NA	NA	NA	Thr	Pro	TRUE	1	1	0	0	0	0	0	0	0	0	0	0	0	0	0	0	0	0	0	0	0	0	0	0	0	0	0	0	0	0	0	0	0	0	0	0	0	0	0	0	0	0	0	0	0	1	0	0	0	0	0	0	0	0	0	0	0	0	0	0	0	0	0	0	0	0	0	37.59	FALSE	FALSE	FALSE	361	0.018
ZNF525p.Asp191Glu	ZNF525	0.0176601800782399	0.00519858598461218	0	0.052980540234719	NA	NA	NA	NA	NA	NA	NA	NA	Glu	Asp	FALSE	NA	1	0	0	0	0	0	0	0	0	0	0	0	0	0	0	0	0	0	0	0	0	0	0	0	0	0	0	0	0	0	0	0	0	0	0	0	0	0	0	0	0	0	0	0	1	0	0	0	0	0	0	0	0	0	0	0	0	0	0	0	0	0	0	0	0	0	36.75	FALSE	FALSE	FALSE	361	0.018
ZNF536p.Pro270Leu	ZNF536	0.0176601800782399	0.00519858598461218	0	0.052980540234719	NA	NA	NA	NA	NA	NA	NA	NA	Leu	Pro	FALSE	NA	1	0	0	0	0	0	0	0	0	0	0	0	0	0	0	0	0	0	0	0	0	0	0	0	0	0	0	0	0	0	0	0	0	0	0	0	0	0	0	0	0	0	0	0	1	0	0	0	0	0	0	0	0	0	0	0	0	0	0	0	0	0	0	0	0	0	36.54	FALSE	FALSE	FALSE	361	0.018
ZNF546p.Arg685Thr	ZNF546	0.0176601800782399	0.00519858598461218	0	0.052980540234719	NA	NA	NA	NA	NA	NA	NA	NA	Thr	Arg	TRUE	NA	1	0	0	0	0	0	0	0	0	0	0	0	0	0	0	0	0	0	0	0	0	0	0	0	0	0	0	0	0	0	0	0	0	0	0	0	0	0	0	0	0	0	0	0	1	0	0	0	0	0	0	0	0	0	0	0	0	0	0	0	0	0	0	0	0	0	37.33	FALSE	FALSE	FALSE	361	0.018
ZNF551p.Pro586Arg	ZNF551	0.0176601800782399	0.00519858598461218	0	0.052980540234719	NA	NA	NA	NA	NA	NA	NA	NA	Arg	Pro	TRUE	NA	1	0	0	0	0	0	0	0	0	0	0	0	0	0	0	0	0	0	0	0	0	0	0	0	0	0	0	0	0	0	0	0	0	0	0	0	0	0	0	0	0	0	0	0	1	0	0	0	0	0	0	0	0	0	0	0	0	0	0	0	0	0	0	0	0	0	36.63	FALSE	FALSE	FALSE	361	0.018
ZNF559p.Arg115Thr	ZNF559	0.0176601800782399	0.00519858598461218	0	0.052980540234719	NA	NA	NA	NA	NA	NA	NA	NA	Thr	Arg	TRUE	NA	1	0	0	0	0	0	0	0	0	0	0	0	0	0	0	0	0	0	0	0	0	0	0	0	0	0	0	0	0	0	0	0	0	0	0	0	0	0	0	0	0	0	0	0	1	0	0	0	0	0	0	0	0	0	0	0	0	0	0	0	0	0	0	0	0	0	37.07	FALSE	FALSE	FALSE	361	0.018
ZNF579p.Gly558Trp	ZNF579	0.0176601800782399	0.00519858598461218	0	0.052980540234719	NA	NA	NA	NA	NA	NA	NA	NA	Trp	Gly	FALSE	NA	1	0	0	0	0	0	0	0	0	0	0	0	0	0	0	0	0	0	0	0	0	0	0	0	0	0	0	0	0	0	0	0	0	0	0	0	0	0	0	0	0	0	0	0	1	0	0	0	0	0	0	0	0	0	0	0	0	0	0	0	0	0	0	0	0	0	36.65	FALSE	FALSE	FALSE	361	0.018
ZNF57p.Ala81Asp	ZNF57	0.0176601800782399	0.00519858598461218	0	0.052980540234719	NA	NA	NA	NA	NA	NA	NA	NA	Asp	Ala	FALSE	NA	1	0	0	0	0	0	0	0	0	0	0	0	0	0	0	0	0	0	0	0	0	0	0	0	0	0	0	0	0	0	0	0	0	0	0	0	0	0	0	0	0	0	0	0	1	0	0	0	0	0	0	0	0	0	0	0	0	0	0	0	0	0	0	0	0	0	36.83	FALSE	FALSE	FALSE	361	0.018
ZNF587p.Gln36Glu	ZNF587	0.0176601800782399	0.00519858598461218	0	0.052980540234719	NA	NA	NA	NA	NA	NA	NA	NA	Glu	Gln	FALSE	NA	1	0	0	0	0	0	0	0	0	0	0	0	0	0	0	0	0	0	0	0	0	0	0	0	0	0	0	0	0	0	0	0	0	0	0	0	0	0	0	0	0	0	0	0	1	0	0	0	0	0	0	0	0	0	0	0	0	0	0	0	0	0	0	0	0	0	36.01	FALSE	FALSE	FALSE	361	0.018
ZNF626p.Lys170Ter	ZNF626	0.0176601800782399	0.00519858598461218	0	0.052980540234719	NA	NA	NA	NA	NA	NA	NA	NA	Ter	Lys	FALSE	NA	1	0	0	0	0	0	0	0	0	0	0	0	0	0	0	0	0	0	0	0	0	0	0	0	0	0	0	0	0	0	0	0	0	0	0	0	0	0	0	0	0	0	0	0	1	0	0	0	0	0	0	0	0	0	0	0	0	0	0	0	0	0	0	0	0	0	36.53	FALSE	FALSE	FALSE	361	0.018
ZNF638p.Arg1502Trp	ZNF638	0.0176601800782399	0.00519858598461218	0	0.052980540234719	NA	NA	NA	NA	NA	NA	NA	NA	Trp	Arg	FALSE	NA	1	0	0	0	0	0	0	0	0	0	0	0	0	0	0	0	0	0	0	0	0	0	0	0	0	0	0	0	0	0	0	0	0	0	0	0	0	0	0	0	0	0	0	0	1	0	0	0	0	0	0	0	0	0	0	0	0	0	0	0	0	0	0	0	0	0	36.22	FALSE	FALSE	FALSE	361	0.018
ZNF638p.Arg534Thr	ZNF638	0.0176601800782399	0.00519858598461218	0	0.052980540234719	NA	NA	NA	NA	NA	NA	NA	NA	Thr	Arg	TRUE	NA	1	0	0	0	0	0	0	0	0	0	0	0	0	0	0	0	0	0	0	0	0	0	0	0	0	0	0	0	0	0	0	0	0	0	0	0	0	0	0	0	0	0	0	0	1	0	0	0	0	0	0	0	0	0	0	0	0	0	0	0	0	0	0	0	0	0	36.93	FALSE	FALSE	FALSE	361	0.018
ZNF639p.His397Leu	ZNF639	0.0176601800782399	0.00519858598461218	0	0.052980540234719	NA	NA	NA	NA	NA	NA	NA	NA	Leu	His	FALSE	NA	1	0	0	0	0	0	0	0	0	0	0	0	0	0	0	0	0	0	0	0	0	0	0	0	0	0	0	0	0	0	0	0	0	0	0	0	0	0	0	0	0	0	0	0	1	0	0	0	0	0	0	0	0	0	0	0	0	0	0	0	0	0	0	0	0	0	36.53	FALSE	FALSE	FALSE	361	0.018
ZNF648p.Gln260Glu	ZNF648	0.0176601800782399	0.00519858598461218	0	0.052980540234719	NA	NA	NA	NA	NA	NA	NA	NA	Glu	Gln	FALSE	NA	1	0	0	0	0	0	0	0	0	0	0	0	0	0	0	0	0	0	0	0	0	0	0	0	0	0	0	0	0	0	0	0	0	0	0	0	0	0	0	0	0	0	0	0	1	0	0	0	0	0	0	0	0	0	0	0	0	0	0	0	0	0	0	0	0	0	37.07	FALSE	FALSE	FALSE	361	0.018
ZNF677p.Glu295Lys	ZNF677	0.0176601800782399	0.00519858598461218	0	0.052980540234719	NA	NA	NA	NA	NA	NA	NA	NA	Lys	Glu	TRUE	NA	1	0	0	0	0	0	0	0	0	0	0	0	0	0	0	0	0	0	0	0	0	0	0	0	0	0	0	0	0	0	0	0	0	0	0	0	0	0	0	0	0	0	0	0	1	0	0	0	0	0	0	0	0	0	0	0	0	0	0	0	0	0	0	0	0	0	37.35	FALSE	FALSE	FALSE	361	0.018
ZNF721p.Gln556Ter	ZNF721	0.0176601800782399	0.00519858598461218	0	0.052980540234719	NA	NA	NA	NA	NA	NA	NA	NA	Ter	Gln	FALSE	NA	1	0	0	0	0	0	0	0	0	0	0	0	0	0	0	0	0	0	0	0	0	0	0	0	0	0	0	0	0	0	0	0	0	0	0	0	0	0	0	0	0	0	0	0	1	0	0	0	0	0	0	0	0	0	0	0	0	0	0	0	0	0	0	0	0	0	36.68	FALSE	FALSE	FALSE	361	0.018
ZNF772p.Phe443Ile	ZNF772	0.0176601800782399	0.00519858598461218	0	0.052980540234719	NA	NA	NA	NA	NA	NA	NA	NA	Ile	Phe	FALSE	NA	1	0	0	0	0	0	0	0	0	0	0	0	0	0	0	0	0	0	0	0	0	0	0	0	0	0	0	0	0	0	0	0	0	0	0	0	0	0	0	0	0	0	0	0	1	0	0	0	0	0	0	0	0	0	0	0	0	0	0	0	0	0	0	0	0	0	36.73	FALSE	FALSE	FALSE	361	0.018
ZNF780Bp.Glu218Lys	ZNF780B	0.0176601800782399	0.00519858598461218	0	0.052980540234719	NA	NA	NA	NA	NA	NA	NA	NA	Lys	Glu	TRUE	NA	1	0	0	0	0	0	0	0	0	0	0	0	0	0	0	0	0	0	0	0	0	0	0	0	0	0	0	0	0	0	0	0	0	0	0	0	0	0	0	0	0	0	0	0	1	0	0	0	0	0	0	0	0	0	0	0	0	0	0	0	0	0	0	0	0	0	36.27	FALSE	FALSE	FALSE	361	0.018
ZNF785p.Glu86Lys	ZNF785	0.0176601800782399	0.00519858598461218	0	0.052980540234719	NA	NA	NA	NA	NA	NA	NA	NA	Lys	Glu	TRUE	NA	1	0	0	0	0	0	0	0	0	0	0	0	0	0	0	0	0	0	0	0	0	0	0	0	0	0	0	0	0	0	0	0	0	0	0	0	0	0	0	0	0	0	0	0	1	0	0	0	0	0	0	0	0	0	0	0	0	0	0	0	0	0	0	0	0	0	37.12	FALSE	FALSE	FALSE	361	0.018
ZNF790p.Glu97Ter	ZNF790	0.0176601800782399	0.00519858598461218	0	0.052980540234719	NA	NA	NA	NA	NA	NA	NA	NA	Ter	Glu	FALSE	NA	1	0	0	0	0	0	0	0	0	0	0	0	0	0	0	0	0	0	0	0	0	0	0	0	0	0	0	0	0	0	0	0	0	0	0	0	0	0	0	0	0	0	0	0	1	0	0	0	0	0	0	0	0	0	0	0	0	0	0	0	0	0	0	0	0	0	36.57	FALSE	FALSE	FALSE	361	0.018
ZNF804Bp.Gln940Lys	ZNF804B	0.0176601800782399	0.00519858598461218	0	0.052980540234719	NA	NA	NA	NA	NA	NA	NA	NA	Lys	Gln	TRUE	NA	1	0	0	0	0	0	0	0	0	0	0	0	0	0	0	0	0	0	0	0	0	0	0	0	0	0	0	0	0	0	0	0	0	0	0	0	0	0	0	0	0	0	0	0	1	0	0	0	0	0	0	0	0	0	0	0	0	0	0	0	0	0	0	0	0	0	36.06	FALSE	FALSE	FALSE	361	0.018
ZNF829p.Glu17Lys	ZNF829	0.0176601800782399	0.00519858598461218	0	0.052980540234719	NA	NA	NA	NA	NA	NA	NA	NA	Lys	Glu	TRUE	NA	1	0	0	0	0	0	0	0	0	0	0	0	0	0	0	0	0	0	0	0	0	0	0	0	0	0	0	0	0	0	0	0	0	0	0	0	0	0	0	0	0	0	0	0	1	0	0	0	0	0	0	0	0	0	0	0	0	0	0	0	0	0	0	0	0	0	36.6	FALSE	FALSE	FALSE	361	0.018
ZNF83p.Ile253Met	ZNF83	0.0176601800782399	0.00519858598461218	0	0.052980540234719	NA	NA	NA	NA	NA	NA	NA	NA	Met	Ile	FALSE	NA	1	0	0	0	0	0	0	0	0	0	0	0	0	0	0	0	0	0	0	0	0	0	0	0	0	0	0	0	0	0	0	0	0	0	0	0	0	0	0	0	0	0	0	0	1	0	0	0	0	0	0	0	0	0	0	0	0	0	0	0	0	0	0	0	0	0	37.44	FALSE	FALSE	FALSE	361	0.018
ZNF860p.Arg334Lys	ZNF860	0.0176601800782399	0.00519858598461218	0	0.052980540234719	NA	NA	NA	NA	NA	NA	NA	NA	Lys	Arg	TRUE	NA	1	0	0	0	0	0	0	0	0	0	0	0	0	0	0	0	0	0	0	0	0	0	0	0	0	0	0	0	0	0	0	0	0	0	0	0	0	0	0	0	0	0	0	0	1	0	0	0	0	0	0	0	0	0	0	0	0	0	0	0	0	0	0	0	0	0	36.78	FALSE	FALSE	FALSE	361	0.018
ZNF98p.Thr81Ala	ZNF98	0.0176601800782399	0.00519858598461218	0	0.052980540234719	NA	NA	NA	NA	NA	NA	NA	NA	Ala	Thr	FALSE	NA	1	0	0	0	0	0	0	0	0	0	0	0	0	0	0	0	0	0	0	0	0	0	0	0	0	0	0	0	0	0	0	0	0	0	0	0	0	0	0	0	0	0	0	0	1	0	0	0	0	0	0	0	0	0	0	0	0	0	0	0	0	0	0	0	0	0	36.98	FALSE	FALSE	FALSE	361	0.018
ZP3p.Met340Val	ZP3	0.0176601800782399	0.00519858598461218	0	0.052980540234719	NA	NA	NA	NA	NA	NA	NA	NA	Val	Met	FALSE	NA	1	0	0	0	0	0	0	0	0	0	0	0	0	0	0	0	0	0	0	0	0	0	0	0	0	0	0	0	0	0	0	0	0	0	0	0	0	0	0	0	0	0	0	0	1	0	0	0	0	0	0	0	0	0	0	0	0	0	0	0	0	0	0	0	0	0	36.44	FALSE	FALSE	FALSE	361	0.018
ZSCAN10p.Phe560Leu	ZSCAN10	0.0176601800782399	0.00519858598461218	0	0.052980540234719	NA	NA	NA	NA	NA	NA	NA	NA	Leu	Phe	FALSE	NA	1	0	0	0	0	0	0	0	0	0	0	0	0	0	0	0	0	0	0	0	0	0	0	0	0	0	0	0	0	0	0	0	0	0	0	0	0	0	0	0	0	0	0	0	1	0	0	0	0	0	0	0	0	0	0	0	0	0	0	0	0	0	0	0	0	0	36.64	FALSE	FALSE	FALSE	361	0.018
ZSWIM3p.Arg83Lys	ZSWIM3	0.0176601800782399	0.00519858598461218	0	0.052980540234719	NA	NA	NA	NA	NA	NA	NA	NA	Lys	Arg	TRUE	NA	1	0	0	0	0	0	0	0	0	0	0	0	0	0	0	0	0	0	0	0	0	0	0	0	0	0	0	0	0	0	0	0	0	0	0	0	0	0	0	0	0	0	0	0	1	0	0	0	0	0	0	0	0	0	0	0	0	0	0	0	0	0	0	0	0	0	36.61	FALSE	FALSE	FALSE	361	0.018
ZSWIM5p.Ser24Leu	ZSWIM5	0.0176601800782399	0.00519858598461218	0	0.052980540234719	NA	NA	NA	NA	NA	NA	NA	NA	Leu	Ser	FALSE	NA	1	0	0	0	0	0	0	0	0	0	0	0	0	0	0	0	0	0	0	0	0	0	0	0	0	0	0	0	0	0	0	0	0	0	0	0	0	0	0	0	0	0	0	0	1	0	0	0	0	0	0	0	0	0	0	0	0	0	0	0	0	0	0	0	0	0	36.45	FALSE	FALSE	FALSE	361	0.018
ZSWIM8p.Arg561Gln	ZSWIM8	0.0176601800782399	0.00519858598461218	0	0.052980540234719	NA	NA	NA	NA	NA	NA	NA	NA	Gln	Arg	FALSE	NA	1	0	0	0	0	0	0	0	0	0	0	0	0	0	0	0	0	0	0	0	0	0	0	0	0	0	0	0	0	0	0	0	0	0	0	0	0	0	0	0	0	0	0	0	1	0	0	0	0	0	0	0	0	0	0	0	0	0	0	0	0	0	0	0	0	0	36.79	FALSE	FALSE	FALSE	361	0.018
ZWILCHp.Thr122Asn	ZWILCH	0.0176601800782399	0.00519858598461218	0	0.052980540234719	NA	NA	NA	NA	NA	NA	NA	NA	Asn	Thr	FALSE	NA	1	0	0	0	0	0	0	0	0	0	0	0	0	0	0	0	0	0	0	0	0	0	0	0	0	0	0	0	0	0	0	0	0	0	0	0	0	0	0	0	0	0	0	0	1	0	0	0	0	0	0	0	0	0	0	0	0	0	0	0	0	0	0	0	0	0	36.9	FALSE	FALSE	FALSE	361	0.018
ZXDBp.Arg497Met	ZXDB	0.0176601800782399	0.00519858598461218	0	0.052980540234719	NA	NA	NA	NA	NA	NA	NA	NA	Met	Arg	FALSE	NA	1	0	0	0	0	0	0	0	0	0	0	0	0	0	0	0	0	0	0	0	0	0	0	0	0	0	0	0	0	0	0	0	0	0	0	0	0	0	0	0	0	0	0	0	1	0	0	0	0	0	0	0	0	0	0	0	0	0	0	0	0	0	0	0	0	0	36.77	FALSE	FALSE	FALSE	361	0.018
COCHp.Glu283Lys	COCH	0.0176597622611432	0.01559575795383655	0	0.042536019149121	NA	NA	0.0965712051909014	0.056980056980056974	NA	NA	0.013190132196964606	0.01919570016316345	Lys	Glu	TRUE	NA	3	0	0	0	0	0	0	0	1	0	1	0	0	0	0	0	0	0	0	0	0	0	0	1	0	0	0	0	0	0	0	0	0	0	0	0	0	0	0	0	0	0	0	0	0	0	0	0	0	0	0	0	0	0	0	0	0	0	0	0	0	0	0	0	0	0	45.77	FALSE	FALSE	FALSE	361	0.018
BCS1Lp.Arg117Gln	BCS1L	0.01765631841853971	0.01559575795383655	0	0.040854763588068	0.134956638958021	0.11627906976744186	NA	NA	NA	NA	0.007988895752604152	0.009597850081581726	Gln	Arg	FALSE	NA	3	0	0	0	0	0	0	0	1	0	0	1	0	0	0	0	0	0	0	0	0	0	0	0	0	0	0	0	0	0	0	0	0	0	0	1	0	0	0	0	0	0	0	0	0	0	0	0	0	0	0	0	0	0	0	0	0	0	0	0	0	0	0	0	0	0	45.54	FALSE	FALSE	FALSE	361	0.018
CDH7p.Arg340Gln	CDH7	0.01765631841853971	0.01559575795383655	0	0.041469725808854	0.134956638958021	0.11627906976744186	NA	NA	NA	NA	0.007988895752604152	0.009597850081581726	Gln	Arg	FALSE	NA	3	0	0	0	0	0	0	0	1	0	0	1	0	0	0	0	0	0	0	0	0	0	0	0	0	0	0	0	0	0	0	0	0	0	0	1	0	0	0	0	0	0	0	0	0	0	0	0	0	0	0	0	0	0	0	0	0	0	0	0	0	0	0	0	0	0	46.51	FALSE	FALSE	FALSE	361	0.018
CLVS1p.Pro173Leu	CLVS1	0.01765631841853971	0.01559575795383655	0	0.039826332748269	0.134956638958021	0.11627906976744186	NA	NA	NA	NA	0.007988895752604152	0.009597850081581726	Leu	Pro	FALSE	NA	3	0	0	0	0	0	0	0	1	0	0	1	0	0	0	0	0	0	0	0	0	0	0	0	0	0	0	0	0	0	0	0	0	0	0	1	0	0	0	0	0	0	0	0	0	0	0	0	0	0	0	0	0	0	0	0	0	0	0	0	0	0	0	0	0	0	45.19	FALSE	FALSE	FALSE	361	0.018
DCAF4L2p.Glu324Lys	DCAF4L2	0.01765631841853971	0.01559575795383655	0	0.040854763588068	0.134956638958021	0.11627906976744186	NA	NA	NA	NA	0.007988895752604152	0.009597850081581726	Lys	Glu	TRUE	NA	3	0	0	0	0	0	0	0	1	0	0	1	0	0	0	0	0	0	0	0	0	0	0	0	0	0	0	0	0	0	0	0	0	0	0	1	0	0	0	0	0	0	0	0	0	0	0	0	0	0	0	0	0	0	0	0	0	0	0	0	0	0	0	0	0	0	45.64	FALSE	FALSE	FALSE	361	0.018
GFM1p.Leu329Ile	GFM1	0.01765631841853971	0.01559575795383655	0	0.040854763588068	0.134956638958021	0.11627906976744186	NA	NA	NA	NA	0.007988895752604152	0.009597850081581726	Ile	Leu	FALSE	NA	3	0	0	0	0	0	0	0	1	0	0	1	0	0	0	0	0	0	0	0	0	0	0	0	0	0	0	0	0	0	0	0	0	0	0	1	0	0	0	0	0	0	0	0	0	0	0	0	0	0	0	0	0	0	0	0	0	0	0	0	0	0	0	0	0	0	45.96	FALSE	FALSE	FALSE	361	0.018
KIAA0430p.Arg1413Gln	KIAA0430	0.01765631841853971	0.01559575795383655	0	0.040854763588068	0.134956638958021	0.11627906976744186	NA	NA	NA	NA	0.007988895752604152	0.009597850081581726	Gln	Arg	FALSE	NA	3	0	0	0	0	0	0	0	1	0	0	1	0	0	0	0	0	0	0	0	0	0	0	0	0	0	0	0	0	0	0	0	0	0	0	1	0	0	0	0	0	0	0	0	0	0	0	0	0	0	0	0	0	0	0	0	0	0	0	0	0	0	0	0	0	0	45.67	FALSE	FALSE	FALSE	361	0.018
KMOp.Arg448Gln	KMO	0.01765631841853971	0.01559575795383655	0	0.040854763588068	0.134956638958021	0.11627906976744186	NA	NA	NA	NA	0.007988895752604152	0.009597850081581726	Gln	Arg	FALSE	NA	3	0	0	0	0	0	0	0	1	0	0	1	0	0	0	0	0	0	0	0	0	0	0	0	0	0	0	0	0	0	0	0	0	0	0	1	0	0	0	0	0	0	0	0	0	0	0	0	0	0	0	0	0	0	0	0	0	0	0	0	0	0	0	0	0	0	46.27	FALSE	FALSE	FALSE	361	0.018
LTBP2p.Glu1335Lys	LTBP2	0.01765631841853971	0.01559575795383655	0	0.0406612466116	0.134956638958021	0.11627906976744186	NA	NA	NA	NA	0.007988895752604152	0.009597850081581726	Lys	Glu	TRUE	NA	3	0	0	0	0	0	0	0	1	0	0	1	0	0	0	0	0	0	0	0	0	0	0	0	0	0	0	0	0	0	0	0	0	0	0	1	0	0	0	0	0	0	0	0	0	0	0	0	0	0	0	0	0	0	0	0	0	0	0	0	0	0	0	0	0	0	46.06	FALSE	FALSE	FALSE	361	0.018
MYBPC1p.Arg888Cys	MYBPC1	0.01765631841853971	0.01559575795383655	0	0.040241308693057	0.134956638958021	0.11627906976744186	NA	NA	NA	NA	0.007988895752604152	0.009597850081581726	Cys	Arg	TRUE	NA	3	0	0	0	0	0	0	0	1	0	0	1	0	0	0	0	0	0	0	0	0	0	0	0	0	0	0	0	0	0	0	0	0	0	0	1	0	0	0	0	0	0	0	0	0	0	0	0	0	0	0	0	0	0	0	0	0	0	0	0	0	0	0	0	0	0	45.63	FALSE	FALSE	FALSE	361	0.018
MYCBP2p.Leu2969Ile	MYCBP2	0.01765631841853971	0.01559575795383655	0	0.040241308693057	0.134956638958021	0.11627906976744186	NA	NA	NA	NA	0.007988895752604152	0.009597850081581726	Ile	Leu	FALSE	NA	3	0	0	0	0	0	0	0	1	0	0	1	0	0	0	0	0	0	0	0	0	0	0	0	0	0	0	0	0	0	0	0	0	0	0	1	0	0	0	0	0	0	0	0	0	0	0	0	0	0	0	0	0	0	0	0	0	0	0	0	0	0	0	0	0	0	45.27	FALSE	FALSE	FALSE	361	0.018
NAALADL1p.Arg597His	NAALADL1	0.01765631841853971	0.01559575795383655	0	0.040854763588068	0.134956638958021	0.11627906976744186	NA	NA	NA	NA	0.007988895752604152	0.009597850081581726	His	Arg	TRUE	NA	3	0	0	0	0	0	0	0	1	0	0	1	0	0	0	0	0	0	0	0	0	0	0	0	0	0	0	0	0	0	0	0	0	0	0	1	0	0	0	0	0	0	0	0	0	0	0	0	0	0	0	0	0	0	0	0	0	0	0	0	0	0	0	0	0	0	45.98	FALSE	FALSE	FALSE	361	0.018
NDC1p.Arg644Gln	NDC1	0.01765631841853971	0.01559575795383655	0	0.040854763588068	0.134956638958021	0.11627906976744186	NA	NA	NA	NA	0.007988895752604152	0.009597850081581726	Gln	Arg	FALSE	NA	3	0	0	0	0	0	0	0	1	0	0	1	0	0	0	0	0	0	0	0	0	0	0	0	0	0	0	0	0	0	0	0	0	0	0	1	0	0	0	0	0	0	0	0	0	0	0	0	0	0	0	0	0	0	0	0	0	0	0	0	0	0	0	0	0	0	45.88	FALSE	FALSE	FALSE	361	0.018
PDK4p.Arg124Ter	PDK4	0.01765631841853971	0.01559575795383655	0	0.040854763588068	0.134956638958021	0.11627906976744186	NA	NA	NA	NA	0.007988895752604152	0.009597850081581726	Ter	Arg	FALSE	NA	3	0	0	0	0	0	0	0	1	0	0	1	0	0	0	0	0	0	0	0	0	0	0	0	0	0	0	0	0	0	0	0	0	0	0	1	0	0	0	0	0	0	0	0	0	0	0	0	0	0	0	0	0	0	0	0	0	0	0	0	0	0	0	0	0	0	45.8	FALSE	FALSE	FALSE	361	0.018
PTPN2p.Arg354Ter	PTPN2	0.01765631841853971	0.01559575795383655	0	0.040854763588068	0.134956638958021	0.11627906976744186	NA	NA	NA	NA	0.007988895752604152	0.009597850081581726	Ter	Arg	FALSE	NA	3	0	0	0	0	0	0	0	1	0	0	1	0	0	0	0	0	0	0	0	0	0	0	0	0	0	0	0	0	0	0	0	0	0	0	1	0	0	0	0	0	0	0	0	0	0	0	0	0	0	0	0	0	0	0	0	0	0	0	0	0	0	0	0	0	0	46.22	FALSE	FALSE	FALSE	361	0.018
SLC13A1p.Ser584Leu	SLC13A1	0.01765631841853971	0.01559575795383655	0	0.040866645312463	0.134956638958021	0.11627906976744186	NA	NA	NA	NA	0.007988895752604152	0.009597850081581726	Leu	Ser	FALSE	NA	3	0	0	0	0	0	0	0	1	0	0	1	0	0	0	0	0	0	0	0	0	0	0	0	0	0	0	0	0	0	0	0	0	0	0	1	0	0	0	0	0	0	0	0	0	0	0	0	0	0	0	0	0	0	0	0	0	0	0	0	0	0	0	0	0	0	45.19	FALSE	FALSE	FALSE	361	0.018
SPOPLp.Arg124Ter	SPOPL	0.01765631841853971	0.01559575795383655	0	0.040854763588068	0.134956638958021	0.11627906976744186	NA	NA	NA	NA	0.007988895752604152	0.009597850081581726	Ter	Arg	FALSE	NA	3	0	0	0	0	0	0	0	1	0	0	1	0	0	0	0	0	0	0	0	0	0	0	0	0	0	0	0	0	0	0	0	0	0	0	1	0	0	0	0	0	0	0	0	0	0	0	0	0	0	0	0	0	0	0	0	0	0	0	0	0	0	0	0	0	0	45.07	FALSE	FALSE	FALSE	361	0.018
SYTL4p.Lys645Asn	SYTL4	0.01765631841853971	0.01559575795383655	0	0.040241308693057	0.134956638958021	0.11627906976744186	NA	NA	NA	NA	0.007988895752604152	0.009597850081581726	Asn	Lys	FALSE	NA	3	0	0	0	0	0	0	0	1	0	0	1	0	0	0	0	0	0	0	0	0	0	0	0	0	0	0	0	0	0	0	0	0	0	0	1	0	0	0	0	0	0	0	0	0	0	0	0	0	0	0	0	0	0	0	0	0	0	0	0	0	0	0	0	0	0	45.48	FALSE	FALSE	FALSE	361	0.018
TFp.Arg132Ter	TF	0.01765631841853971	0.01559575795383655	0	0.040854763588068	0.134956638958021	0.11627906976744186	NA	NA	NA	NA	0.007988895752604152	0.009597850081581726	Ter	Arg	FALSE	NA	3	0	0	0	0	0	0	0	1	0	0	1	0	0	0	0	0	0	0	0	0	0	0	0	0	0	0	0	0	0	0	0	0	0	0	1	0	0	0	0	0	0	0	0	0	0	0	0	0	0	0	0	0	0	0	0	0	0	0	0	0	0	0	0	0	0	45.34	FALSE	FALSE	FALSE	361	0.018
CKMT2p.Arg341His	CKMT2	0.01765438401879353	0.02079434393844874	0.00255428738098446	0.037383778687445	NA	NA	0.05253690155982787	0.056980056980056974	NA	NA	0.01167086416035245	0.01919570016316345	His	Arg	TRUE	NA	4	0	0	0	0	0	0	0	1	0	0	0	0	0	0	1	1	0	0	0	0	0	0	0	0	0	0	0	0	0	0	0	0	0	0	1	0	0	0	0	0	0	0	0	0	0	0	0	0	0	0	0	0	0	0	0	0	0	0	0	0	0	0	0	0	0	66.93	FALSE	FALSE	FALSE	360	0.018
COL27A1p.Arg1787Cys	COL27A1	0.01765244900170649	0.01559575795383655	0	0.044056939513689	NA	NA	NA	NA	NA	NA	0.02523188313424587	0.01919570016316345	Cys	Arg	TRUE	NA	3	0	0	2	0	0	0	0	0	0	0	0	0	0	0	0	0	0	0	0	0	0	0	0	0	0	0	0	0	0	0	0	0	0	0	0	0	0	0	0	0	0	0	0	0	0	0	0	0	0	0	0	0	1	0	0	0	0	0	0	0	0	0	0	0	0	41.19	FALSE	FALSE	FALSE	360	0.018
FBN1p.Gly171Arg	FBN1	0.01765244900170649	0.01559575795383655	0	0.044056939513689	NA	NA	NA	NA	NA	NA	0.02523188313424587	0.01919570016316345	Arg	Gly	TRUE	NA	3	0	0	2	0	0	0	0	0	0	0	0	0	0	0	0	0	0	0	0	0	0	0	0	0	0	0	0	0	0	0	0	0	0	0	0	0	0	0	0	0	0	0	0	0	0	0	0	0	0	0	0	0	1	0	0	0	0	0	0	0	0	0	0	0	0	41.11	FALSE	FALSE	FALSE	360	0.018
MYF5p.Arg35Ter	MYF5	0.01764977699915506	0.01559575795383655	0	0.043862193242775	NA	NA	NA	NA	0.1697792869269949	0.1697792869269949	0.012615941567122936	0.009597850081581726	Ter	Arg	FALSE	NA	3	0	0	1	0	0	1	0	0	0	0	0	0	0	0	0	0	0	0	0	0	0	0	0	0	0	0	0	0	0	0	0	0	0	0	0	0	0	0	0	0	0	1	0	0	0	0	0	0	0	0	0	0	0	0	0	0	0	0	0	0	0	0	0	0	0	41.36	FALSE	FALSE	FALSE	360	0.018
SASH3p.Asp183Asn	SASH3	0.01764977699915506	0.01559575795383655	0	0.043905901529984	NA	NA	NA	NA	0.1697792869269949	0.1697792869269949	0.012615941567122936	0.009597850081581726	Asn	Asp	FALSE	NA	3	0	0	1	0	0	1	0	0	0	0	0	0	0	0	0	0	0	0	0	0	0	0	0	0	0	0	0	0	0	0	0	0	0	0	0	0	0	0	0	0	0	1	0	0	0	0	0	0	0	0	0	0	0	0	0	0	0	0	0	0	0	0	0	0	0	40.81	FALSE	FALSE	FALSE	360	0.018
HAS1p.Ser408Phe	HAS1	0.01764945290145252	0.01039717196922437	0	0.04871205612581	NA	NA	NA	NA	NA	NA	NA	NA	Phe	Ser	FALSE	NA	2	0	0	0	0	0	0	1	0	0	0	0	0	0	0	0	0	0	0	0	0	0	0	0	0	0	0	0	0	0	0	0	0	0	0	0	0	0	0	0	0	0	0	0	0	0	1	0	0	0	0	0	0	0	0	0	0	0	0	0	0	0	0	0	0	0	26.7	FALSE	FALSE	FALSE	360	0.018
CSMD3p.Gln2583His	CSMD3	0.0176494421797142	0.01039717196922437	0	0.047476890992947	NA	NA	NA	NA	NA	NA	NA	NA	His	Gln	TRUE	2	2	0	0	0	0	0	0	1	0	0	0	0	0	0	0	0	0	0	0	0	0	0	0	0	0	0	0	0	0	0	0	0	0	0	0	0	0	0	0	0	0	0	0	0	0	0	1	0	0	0	0	0	0	0	0	0	0	0	0	0	0	0	0	0	0	0	25.86	FALSE	FALSE	FALSE	360	0.018
KLHDC7Bp.Gly503Ser	KLHDC7B	0.0176494421797142	0.01039717196922437	0	0.047476890992947	NA	NA	NA	NA	NA	NA	NA	NA	Ser	Gly	TRUE	NA	2	0	0	0	0	0	0	1	0	0	0	0	0	0	0	0	0	0	0	0	0	0	0	0	0	0	0	0	0	0	0	0	0	0	0	0	0	0	0	0	0	0	0	0	0	0	1	0	0	0	0	0	0	0	0	0	0	0	0	0	0	0	0	0	0	0	27.35	FALSE	FALSE	FALSE	360	0.018
ZNF257p.Pro62Leu	ZNF257	0.0176494421797142	0.01039717196922437	0	0.047476890992947	NA	NA	NA	NA	NA	NA	NA	NA	Leu	Pro	FALSE	NA	2	0	0	0	0	0	0	1	0	0	0	0	0	0	0	0	0	0	0	0	0	0	0	0	0	0	0	0	0	0	0	0	0	0	0	0	0	0	0	0	0	0	0	0	0	0	1	0	0	0	0	0	0	0	0	0	0	0	0	0	0	0	0	0	0	0	27.27	FALSE	FALSE	FALSE	360	0.018
AGAP1p.Arg710Trp	AGAP1	0.01764607161400653	0.02079434393844874	0.00107899022558933	0.04397201232613799	NA	NA	NA	NA	NA	NA	0.02205615067195065	0.01919570016316345	Trp	Arg	FALSE	NA	4	0	0	0	1	0	0	0	1	1	0	0	0	0	0	0	0	0	0	0	0	0	0	0	0	0	0	0	0	0	0	0	0	0	0	0	0	0	0	0	0	0	0	1	0	0	0	0	0	0	0	0	0	0	0	0	0	0	0	0	0	0	0	0	0	0	65.25	FALSE	FALSE	FALSE	360	0.018
INO80p.Arg1212Cys	INO80	0.01763680545982849	0.0363901018922853	0.00379828594114056	0.038961271175079	NA	NA	NA	NA	NA	NA	0.01629790997487123	0.01919570016316345	Cys	Arg	TRUE	NA	7	0	0	1	5	0	0	0	0	0	0	0	0	0	0	0	1	0	0	0	0	0	0	0	0	0	0	0	0	0	0	0	0	0	0	0	0	0	0	0	0	0	0	0	0	0	0	0	0	0	0	0	0	0	0	0	0	0	0	0	0	0	0	0	0	0	95.48	FALSE	FALSE	FALSE	360	0.018
ALPK1p.Ala885Val	ALPK1	0.0176361686229891	0.01559575795383655	0	0.044024378756254	NA	NA	NA	NA	NA	NA	0.02523188313424587	0.01919570016316345	Val	Ala	FALSE	NA	3	0	0	2	0	0	0	0	0	0	0	0	0	0	0	0	0	0	0	0	0	0	0	0	1	0	0	0	0	0	0	0	0	0	0	0	0	0	0	0	0	0	0	0	0	0	0	0	0	0	0	0	0	0	0	0	0	0	0	0	0	0	0	0	0	0	39.73	FALSE	FALSE	FALSE	360	0.018
CBFA2T2p.Arg171Cys	CBFA2T2	0.0176361686229891	0.01559575795383655	0	0.043892293153818	NA	NA	NA	NA	NA	NA	0.02523188313424587	0.01919570016316345	Cys	Arg	TRUE	NA	3	0	0	2	0	0	0	0	0	0	0	0	0	0	0	0	0	0	0	0	0	0	0	0	1	0	0	0	0	0	0	0	0	0	0	0	0	0	0	0	0	0	0	0	0	0	0	0	0	0	0	0	0	0	0	0	0	0	0	0	0	0	0	0	0	0	41.34	FALSE	FALSE	FALSE	360	0.018
EXTL3p.Glu753Lys	EXTL3	0.0176361686229891	0.01559575795383655	0	0.043892293153818	NA	NA	NA	NA	NA	NA	0.02523188313424587	0.01919570016316345	Lys	Glu	TRUE	NA	3	0	0	2	0	0	0	0	0	0	0	0	0	0	0	0	0	0	0	0	0	0	0	0	1	0	0	0	0	0	0	0	0	0	0	0	0	0	0	0	0	0	0	0	0	0	0	0	0	0	0	0	0	0	0	0	0	0	0	0	0	0	0	0	0	0	40.63	FALSE	FALSE	FALSE	360	0.018
KRT35p.Arg130His	KRT35	0.0176361686229891	0.01559575795383655	0	0.044024378756254	NA	NA	NA	NA	NA	NA	0.02523188313424587	0.01919570016316345	His	Arg	TRUE	NA	3	0	0	2	0	0	0	0	0	0	0	0	0	0	0	0	0	0	0	0	0	0	0	0	1	0	0	0	0	0	0	0	0	0	0	0	0	0	0	0	0	0	0	0	0	0	0	0	0	0	0	0	0	0	0	0	0	0	0	0	0	0	0	0	0	0	41.95	FALSE	FALSE	FALSE	360	0.018
MEF2Ap.Arg274Ter	MEF2A	0.0176361686229891	0.01559575795383655	0	0.044024378756254	NA	NA	NA	NA	NA	NA	0.02523188313424587	0.01919570016316345	Ter	Arg	FALSE	NA	3	0	0	2	0	0	0	0	0	0	0	0	0	0	0	0	0	0	0	0	0	0	0	0	1	0	0	0	0	0	0	0	0	0	0	0	0	0	0	0	0	0	0	0	0	0	0	0	0	0	0	0	0	0	0	0	0	0	0	0	0	0	0	0	0	0	40.53	FALSE	FALSE	FALSE	360	0.018
NR4A2p.Thr160Met	NR4A2	0.0176361686229891	0.01559575795383655	0	0.044024378756254	NA	NA	NA	NA	NA	NA	0.02523188313424587	0.01919570016316345	Met	Thr	FALSE	NA	3	0	0	2	0	0	0	0	0	0	0	0	0	0	0	0	0	0	0	0	0	0	0	0	1	0	0	0	0	0	0	0	0	0	0	0	0	0	0	0	0	0	0	0	0	0	0	0	0	0	0	0	0	0	0	0	0	0	0	0	0	0	0	0	0	0	39.7	FALSE	FALSE	FALSE	360	0.018
NRASp.Gly13Val	NRAS	0.0176361686229891	0.01559575795383655	0	0.044024378756254	NA	NA	NA	NA	NA	NA	0.02523188313424587	0.01919570016316345	Val	Gly	FALSE	1	3	0	0	2	0	0	0	0	0	0	0	0	0	0	0	0	0	0	0	0	0	0	0	0	1	0	0	0	0	0	0	0	0	0	0	0	0	0	0	0	0	0	0	0	0	0	0	0	0	0	0	0	0	0	0	0	0	0	0	0	0	0	0	0	0	0	40.44	TRUE	FALSE	FALSE	360	0.018
OFD1p.Ala73Thr	OFD1	0.0176361686229891	0.01559575795383655	0	0.044024378756254	NA	NA	NA	NA	NA	NA	0.02523188313424587	0.01919570016316345	Thr	Ala	TRUE	NA	3	0	0	2	0	0	0	0	0	0	0	0	0	0	0	0	0	0	0	0	0	0	0	0	1	0	0	0	0	0	0	0	0	0	0	0	0	0	0	0	0	0	0	0	0	0	0	0	0	0	0	0	0	0	0	0	0	0	0	0	0	0	0	0	0	0	40.24	FALSE	FALSE	FALSE	360	0.018
OR2Y1p.Arg268Cys	OR2Y1	0.0176361686229891	0.01559575795383655	0	0.043892293153818	NA	NA	NA	NA	NA	NA	0.02523188313424587	0.01919570016316345	Cys	Arg	TRUE	NA	3	0	0	2	0	0	0	0	0	0	0	0	0	0	0	0	0	0	0	0	0	0	0	0	1	0	0	0	0	0	0	0	0	0	0	0	0	0	0	0	0	0	0	0	0	0	0	0	0	0	0	0	0	0	0	0	0	0	0	0	0	0	0	0	0	0	40.53	FALSE	FALSE	FALSE	360	0.018
PIK3CDp.Ala414Val	PIK3CD	0.0176361686229891	0.01559575795383655	0	0.044024378756254	NA	NA	NA	NA	NA	NA	0.02523188313424587	0.01919570016316345	Val	Ala	FALSE	NA	3	0	0	2	0	0	0	0	0	0	0	0	0	0	0	0	0	0	0	0	0	0	0	0	1	0	0	0	0	0	0	0	0	0	0	0	0	0	0	0	0	0	0	0	0	0	0	0	0	0	0	0	0	0	0	0	0	0	0	0	0	0	0	0	0	0	40.86	FALSE	FALSE	FALSE	360	0.018
SFPQp.Arg548His	SFPQ	0.0176361686229891	0.01559575795383655	0	0.044024378756254	NA	NA	NA	NA	NA	NA	0.02523188313424587	0.01919570016316345	His	Arg	TRUE	1	3	0	0	2	0	0	0	0	0	0	0	0	0	0	0	0	0	0	0	0	0	0	0	0	1	0	0	0	0	0	0	0	0	0	0	0	0	0	0	0	0	0	0	0	0	0	0	0	0	0	0	0	0	0	0	0	0	0	0	0	0	0	0	0	0	0	40	FALSE	FALSE	FALSE	360	0.018
STON2p.Val451Ile	STON2	0.0176361686229891	0.01559575795383655	0	0.044024378756254	NA	NA	NA	NA	NA	NA	0.02523188313424587	0.01919570016316345	Ile	Val	FALSE	NA	3	0	0	2	0	0	0	0	0	0	0	0	0	0	0	0	0	0	0	0	0	0	0	0	1	0	0	0	0	0	0	0	0	0	0	0	0	0	0	0	0	0	0	0	0	0	0	0	0	0	0	0	0	0	0	0	0	0	0	0	0	0	0	0	0	0	40.49	FALSE	FALSE	FALSE	360	0.018
SVILp.Arg641His	SVIL	0.0176361686229891	0.01559575795383655	0	0.043892293153818	NA	NA	NA	NA	NA	NA	0.02523188313424587	0.01919570016316345	His	Arg	TRUE	NA	3	0	0	2	0	0	0	0	0	0	0	0	0	0	0	0	0	0	0	0	0	0	0	0	1	0	0	0	0	0	0	0	0	0	0	0	0	0	0	0	0	0	0	0	0	0	0	0	0	0	0	0	0	0	0	0	0	0	0	0	0	0	0	0	0	0	40.17	FALSE	FALSE	FALSE	360	0.018
UHRF1BP1p.Ala143Thr	UHRF1BP1	0.0176361686229891	0.01559575795383655	0	0.044024378756254	NA	NA	NA	NA	NA	NA	0.02523188313424587	0.01919570016316345	Thr	Ala	TRUE	NA	3	0	0	2	0	0	0	0	0	0	0	0	0	0	0	0	0	0	0	0	0	0	0	0	1	0	0	0	0	0	0	0	0	0	0	0	0	0	0	0	0	0	0	0	0	0	0	0	0	0	0	0	0	0	0	0	0	0	0	0	0	0	0	0	0	0	41.11	FALSE	FALSE	FALSE	360	0.018
CRISP1p.Ala50Thr	CRISP1	0.01763262792368159	0.01559575795383655	0	0.040144018623356	NA	NA	0.05253690155982787	0.056980056980056974	NA	NA	0.018744112435191126	0.01919570016316345	Thr	Ala	TRUE	NA	3	0	0	1	0	0	0	0	0	0	0	0	0	0	0	1	0	0	0	0	0	0	0	0	0	0	0	0	1	0	0	0	0	0	0	0	0	0	0	0	0	0	0	0	0	0	0	0	0	0	0	0	0	0	0	0	0	0	0	0	0	0	0	0	0	0	46.75	FALSE	FALSE	FALSE	360	0.018
PIPp.Arg33Trp	PIP	0.01763262792368159	0.01559575795383655	0	0.040144018623356	NA	NA	0.05253690155982787	0.056980056980056974	NA	NA	0.018744112435191126	0.01919570016316345	Trp	Arg	FALSE	NA	3	0	0	1	0	0	0	0	0	0	0	0	0	0	0	1	0	0	0	0	0	0	0	0	0	0	0	0	1	0	0	0	0	0	0	0	0	0	0	0	0	0	0	0	0	0	0	0	0	0	0	0	0	0	0	0	0	0	0	0	0	0	0	0	0	0	46.58	FALSE	FALSE	FALSE	360	0.018
QSER1p.Arg184Ter	QSER1	0.01763262792368159	0.01559575795383655	0	0.04326127806107999	NA	NA	0.05253690155982787	0.056980056980056974	NA	NA	0.018744112435191126	0.01919570016316345	Ter	Arg	FALSE	NA	3	0	0	1	0	0	0	0	0	0	0	0	0	0	0	1	0	0	0	0	0	0	0	0	0	0	0	0	1	0	0	0	0	0	0	0	0	0	0	0	0	0	0	0	0	0	0	0	0	0	0	0	0	0	0	0	0	0	0	0	0	0	0	0	0	0	46.54	FALSE	FALSE	FALSE	360	0.018
ANO7p.Arg543Cys	ANO7	0.01762599017714759	0.01559575795383655	0	0.043708117503303	NA	NA	0.0965712051909014	0.056980056980056974	0.1697792869269949	0.1697792869269949	NA	NA	Cys	Arg	TRUE	NA	3	0	0	0	0	0	1	0	0	0	1	0	0	0	0	0	0	0	0	0	0	0	0	0	0	0	0	0	0	0	0	0	0	0	0	0	0	0	1	0	0	0	0	0	0	0	0	0	0	0	0	0	0	0	0	0	0	0	0	0	0	0	0	0	0	0	40.57	FALSE	FALSE	FALSE	360	0.018
ECT2Lp.Thr166Met	ECT2L	0.01762599017714759	0.01559575795383655	0	0.043761368551032	NA	NA	0.0965712051909014	0.056980056980056974	0.1697792869269949	0.1697792869269949	NA	NA	Met	Thr	FALSE	2	3	0	0	0	0	0	1	0	0	0	1	0	0	0	0	0	0	0	0	0	0	0	0	0	0	0	0	0	0	0	0	0	0	0	0	0	0	0	1	0	0	0	0	0	0	0	0	0	0	0	0	0	0	0	0	0	0	0	0	0	0	0	0	0	0	0	40.49	FALSE	FALSE	FALSE	360	0.018
ABCA13p.Pro675Leu	ABCA13	0.01762539891401193	0.01559575795383655	0	0.043313316647407	0.134956638958021	0.11627906976744186	NA	NA	0.1697792869269949	0.1697792869269949	NA	NA	Leu	Pro	FALSE	NA	3	0	0	0	0	0	1	0	0	0	0	1	0	0	0	0	0	0	0	0	0	0	0	0	0	0	0	0	0	0	0	0	0	0	0	0	0	0	0	0	0	0	0	0	0	0	0	0	0	0	0	1	0	0	0	0	0	0	0	0	0	0	0	0	0	0	43.34	FALSE	FALSE	FALSE	360	0.018
ADCY10p.Arg109Gln	ADCY10	0.01762539891401193	0.01559575795383655	0	0.042436317639596	0.134956638958021	0.11627906976744186	NA	NA	0.1697792869269949	0.1697792869269949	NA	NA	Gln	Arg	FALSE	NA	3	0	0	0	0	0	1	0	0	0	0	1	0	0	0	0	0	0	0	0	0	0	0	0	0	0	0	0	0	0	0	0	0	0	0	0	0	0	0	0	0	0	0	0	0	0	0	0	0	0	0	1	0	0	0	0	0	0	0	0	0	0	0	0	0	0	42.68	FALSE	FALSE	FALSE	360	0.018
AGBL1p.Asp262Asn	AGBL1	0.01762539891401193	0.01559575795383655	0	0.04244440363010399	0.134956638958021	0.11627906976744186	NA	NA	0.1697792869269949	0.1697792869269949	NA	NA	Asn	Asp	FALSE	NA	3	0	0	0	0	0	1	0	0	0	0	1	0	0	0	0	0	0	0	0	0	0	0	0	0	0	0	0	0	0	0	0	0	0	0	0	0	0	0	0	0	0	0	0	0	0	0	0	0	0	0	1	0	0	0	0	0	0	0	0	0	0	0	0	0	0	42.89	FALSE	FALSE	FALSE	360	0.018
CACNA2D1p.Gly329Glu	CACNA2D1	0.01762539891401193	0.01559575795383655	0	0.043313316647407	0.134956638958021	0.11627906976744186	NA	NA	0.1697792869269949	0.1697792869269949	NA	NA	Glu	Gly	FALSE	NA	3	0	0	0	0	0	1	0	0	0	0	1	0	0	0	0	0	0	0	0	0	0	0	0	0	0	0	0	0	0	0	0	0	0	0	0	0	0	0	0	0	0	0	0	0	0	0	0	0	0	0	1	0	0	0	0	0	0	0	0	0	0	0	0	0	0	43.79	FALSE	FALSE	FALSE	360	0.018
CNGB1p.Met970Ile	CNGB1	0.01762539891401193	0.01559575795383655	0	0.042436317639596	0.134956638958021	0.11627906976744186	NA	NA	0.1697792869269949	0.1697792869269949	NA	NA	Ile	Met	FALSE	NA	3	0	0	0	0	0	1	0	0	0	0	1	0	0	0	0	0	0	0	0	0	0	0	0	0	0	0	0	0	0	0	0	0	0	0	0	0	0	0	0	0	0	0	0	0	0	0	0	0	0	0	1	0	0	0	0	0	0	0	0	0	0	0	0	0	0	43.51	FALSE	FALSE	FALSE	360	0.018
DIO3p.Glu83Lys	DIO3	0.01762539891401193	0.01559575795383655	0	0.043313316647407	0.134956638958021	0.11627906976744186	NA	NA	0.1697792869269949	0.1697792869269949	NA	NA	Lys	Glu	TRUE	NA	3	0	0	0	0	0	1	0	0	0	0	1	0	0	0	0	0	0	0	0	0	0	0	0	0	0	0	0	0	0	0	0	0	0	0	0	0	0	0	0	0	0	0	0	0	0	0	0	0	0	0	1	0	0	0	0	0	0	0	0	0	0	0	0	0	0	42.54	FALSE	FALSE	FALSE	360	0.018
RHOHp.Glu135Lys	RHOH	0.01762539891401193	0.01559575795383655	0	0.042816277268385	0.134956638958021	0.11627906976744186	NA	NA	0.1697792869269949	0.1697792869269949	NA	NA	Lys	Glu	TRUE	1	3	0	0	0	0	0	1	0	0	0	0	1	0	0	0	0	0	0	0	0	0	0	0	0	0	0	0	0	0	0	0	0	0	0	0	0	0	0	0	0	0	0	0	0	0	0	0	0	0	0	0	1	0	0	0	0	0	0	0	0	0	0	0	0	0	0	42.95	FALSE	FALSE	FALSE	360	0.018
STRNp.Pro402Ser	STRN	0.01762539891401193	0.01559575795383655	0	0.043313316647407	0.134956638958021	0.11627906976744186	NA	NA	0.1697792869269949	0.1697792869269949	NA	NA	Ser	Pro	TRUE	1	3	0	0	0	0	0	1	0	0	0	0	1	0	0	0	0	0	0	0	0	0	0	0	0	0	0	0	0	0	0	0	0	0	0	0	0	0	0	0	0	0	0	0	0	0	0	0	0	0	0	0	1	0	0	0	0	0	0	0	0	0	0	0	0	0	0	42.97	FALSE	FALSE	FALSE	360	0.018
TP53p.Val172Asp	TP53	0.01762357177001483	0.01559575795383655	0	0.043151736360225	NA	NA	0.0965712051909014	0.056980056980056974	NA	NA	0.011312905997992888	0.009597850081581726	Asp	Val	FALSE	1	3	0	0	0	1	0	0	0	0	0	1	0	0	0	0	0	0	0	0	0	0	0	0	0	0	0	0	0	0	0	0	0	1	0	0	0	0	0	0	0	0	0	0	0	0	0	0	0	0	0	0	0	0	0	0	0	0	0	0	0	0	0	0	0	0	0	41.35	FALSE	FALSE	FALSE	360	0.018
TRANK1p.Glu2752Lys	TRANK1	0.01762181837688092	0.01559575795383655	0	0.045494653595802	0.134956638958021	0.11627906976744186	NA	NA	NA	NA	0.01477669288141755	0.009597850081581726	Lys	Glu	TRUE	NA	3	0	0	0	0	1	0	0	0	0	0	1	0	0	0	0	0	0	0	0	0	0	0	0	0	0	0	0	0	0	0	0	0	0	0	0	0	0	0	0	0	1	0	0	0	0	0	0	0	0	0	0	0	0	0	0	0	0	0	0	0	0	0	0	0	0	47.18	FALSE	FALSE	FALSE	360	0.018
DNAH5p.Arg3096Ter	DNAH5	0.01761887727000374	0.02079434393844874	0.00122036193180051	0.040395798636523	0.2928338110085614	0.3488372093023256	NA	NA	NA	NA	0.0029225769918807924	0.009597850081581726	Ter	Arg	FALSE	NA	4	1	0	0	0	0	0	0	0	0	0	2	0	0	0	0	0	0	0	0	0	0	0	0	0	1	0	0	0	0	0	0	0	0	0	0	0	0	0	0	0	0	0	0	0	0	0	0	0	0	0	0	0	0	0	0	0	0	0	0	0	0	0	0	0	0	64.78	FALSE	FALSE	FALSE	360	0.018
CSMD2p.Val3006Ile	CSMD2	0.01760881273140186	0.01559575795383655	0	0.044640944618648	NA	NA	0.05253690155982787	0.056980056980056974	NA	NA	0.01477669288141755	0.009597850081581726	Ile	Val	FALSE	NA	3	0	0	0	0	1	0	0	0	0	0	0	0	0	0	1	0	0	0	0	0	0	0	0	0	0	0	0	0	0	0	0	0	0	0	0	1	0	0	0	0	0	0	0	0	0	0	0	0	0	0	0	0	0	0	0	0	0	0	0	0	0	0	0	0	0	49.36	FALSE	FALSE	FALSE	360	0.018
ANAPC2p.Ser567Phe	ANAPC2	0.01760695827920299	0.01039717196922437	0	0.046883554035375	NA	NA	NA	NA	NA	NA	0.025380160917339387	0.01919570016316345	Phe	Ser	FALSE	NA	2	0	0	0	0	0	0	0	0	1	0	0	0	0	0	0	0	0	0	0	0	0	0	0	0	0	0	0	0	0	0	0	1	0	0	0	0	0	0	0	0	0	0	0	0	0	0	0	0	0	0	0	0	0	0	0	0	0	0	0	0	0	0	0	0	0	40.17	FALSE	FALSE	FALSE	360	0.018
RNF180p.Leu499Phe	RNF180	0.01760695827920299	0.01039717196922437	0	0.044972781810463	NA	NA	NA	NA	NA	NA	0.025380160917339387	0.01919570016316345	Phe	Leu	FALSE	NA	2	0	0	0	0	0	0	0	0	1	0	0	0	0	0	0	0	0	0	0	0	0	0	0	0	0	0	0	0	0	0	0	1	0	0	0	0	0	0	0	0	0	0	0	0	0	0	0	0	0	0	0	0	0	0	0	0	0	0	0	0	0	0	0	0	0	41.16	FALSE	FALSE	FALSE	360	0.018
ACO2p.Arg10Gly	ACO2	0.01760694758327943	0.01039717196922437	0	0.044972754490273	NA	NA	NA	NA	NA	NA	0.025380160917339387	0.01919570016316345	Gly	Arg	FALSE	NA	2	0	0	0	0	0	0	0	0	1	0	0	0	0	0	0	0	0	0	0	0	0	0	0	0	0	0	0	0	0	0	0	1	0	0	0	0	0	0	0	0	0	0	0	0	0	0	0	0	0	0	0	0	0	0	0	0	0	0	0	0	0	0	0	0	0	40.63	FALSE	FALSE	FALSE	360	0.018
ARHGAP31p.Ala926Val	ARHGAP31	0.01760694758327943	0.01039717196922437	0	0.044972754490273	NA	NA	NA	NA	NA	NA	0.025380160917339387	0.01919570016316345	Val	Ala	FALSE	NA	2	0	0	0	0	0	0	0	0	1	0	0	0	0	0	0	0	0	0	0	0	0	0	0	0	0	0	0	0	0	0	0	1	0	0	0	0	0	0	0	0	0	0	0	0	0	0	0	0	0	0	0	0	0	0	0	0	0	0	0	0	0	0	0	0	0	41.08	FALSE	FALSE	FALSE	360	0.018
ARID1Ap.Gln548Ter	ARID1A	0.01760694758327943	0.01039717196922437	0	0.04688352555442399	NA	NA	NA	NA	NA	NA	0.025380160917339387	0.01919570016316345	Ter	Gln	FALSE	1	2	0	0	0	0	0	0	0	0	1	0	0	0	0	0	0	0	0	0	0	0	0	0	0	0	0	0	0	0	0	0	0	1	0	0	0	0	0	0	0	0	0	0	0	0	0	0	0	0	0	0	0	0	0	0	0	0	0	0	0	0	0	0	0	0	0	40.66	FALSE	FALSE	FALSE	360	0.018
ATP1A2p.Glu48Asp	ATP1A2	0.01760694758327943	0.01039717196922437	0	0.044972754490273	NA	NA	NA	NA	NA	NA	0.025380160917339387	0.01919570016316345	Asp	Glu	FALSE	NA	2	0	0	0	0	0	0	0	0	1	0	0	0	0	0	0	0	0	0	0	0	0	0	0	0	0	0	0	0	0	0	0	1	0	0	0	0	0	0	0	0	0	0	0	0	0	0	0	0	0	0	0	0	0	0	0	0	0	0	0	0	0	0	0	0	0	40.74	FALSE	FALSE	FALSE	360	0.018
ATP4Ap.Lys669Thr	ATP4A	0.01760694758327943	0.01039717196922437	0	0.044972754490273	NA	NA	NA	NA	NA	NA	0.025380160917339387	0.01919570016316345	Thr	Lys	TRUE	NA	2	0	0	0	0	0	0	0	0	1	0	0	0	0	0	0	0	0	0	0	0	0	0	0	0	0	0	0	0	0	0	0	1	0	0	0	0	0	0	0	0	0	0	0	0	0	0	0	0	0	0	0	0	0	0	0	0	0	0	0	0	0	0	0	0	0	41.71	FALSE	FALSE	FALSE	360	0.018
BTN3A1p.Glu185Ter	BTN3A1	0.01760694758327943	0.01039717196922437	0	0.044972754490273	NA	NA	NA	NA	NA	NA	0.025380160917339387	0.01919570016316345	Ter	Glu	FALSE	NA	2	0	0	0	0	0	0	0	0	1	0	0	0	0	0	0	0	0	0	0	0	0	0	0	0	0	0	0	0	0	0	0	1	0	0	0	0	0	0	0	0	0	0	0	0	0	0	0	0	0	0	0	0	0	0	0	0	0	0	0	0	0	0	0	0	0	40.17	FALSE	FALSE	FALSE	360	0.018
CAMK1Gp.Arg20Trp	CAMK1G	0.01760694758327943	0.01039717196922437	0	0.044972754490273	NA	NA	NA	NA	NA	NA	0.025380160917339387	0.01919570016316345	Trp	Arg	FALSE	NA	2	0	0	0	0	0	0	0	0	1	0	0	0	0	0	0	0	0	0	0	0	0	0	0	0	0	0	0	0	0	0	0	1	0	0	0	0	0	0	0	0	0	0	0	0	0	0	0	0	0	0	0	0	0	0	0	0	0	0	0	0	0	0	0	0	0	39.76	FALSE	FALSE	FALSE	360	0.018
CCL14p.Pro32Gln	CCL14	0.01760694758327943	0.01039717196922437	0	0.044972754490273	NA	NA	NA	NA	NA	NA	0.025380160917339387	0.01919570016316345	Gln	Pro	FALSE	NA	2	0	0	0	0	0	0	0	0	1	0	0	0	0	0	0	0	0	0	0	0	0	0	0	0	0	0	0	0	0	0	0	1	0	0	0	0	0	0	0	0	0	0	0	0	0	0	0	0	0	0	0	0	0	0	0	0	0	0	0	0	0	0	0	0	0	40.92	FALSE	FALSE	FALSE	360	0.018
CHRM1p.Glu229Lys	CHRM1	0.01760694758327943	0.01039717196922437	0	0.044972754490273	NA	NA	NA	NA	NA	NA	0.025380160917339387	0.01919570016316345	Lys	Glu	TRUE	NA	2	0	0	0	0	0	0	0	0	1	0	0	0	0	0	0	0	0	0	0	0	0	0	0	0	0	0	0	0	0	0	0	1	0	0	0	0	0	0	0	0	0	0	0	0	0	0	0	0	0	0	0	0	0	0	0	0	0	0	0	0	0	0	0	0	0	40.76	FALSE	FALSE	FALSE	360	0.018
COL1A2p.Gly835Asp	COL1A2	0.01760694758327943	0.01039717196922437	0	0.044972754490273	NA	NA	NA	NA	NA	NA	0.025380160917339387	0.01919570016316345	Asp	Gly	FALSE	NA	2	0	0	0	0	0	0	0	0	1	0	0	0	0	0	0	0	0	0	0	0	0	0	0	0	0	0	0	0	0	0	0	1	0	0	0	0	0	0	0	0	0	0	0	0	0	0	0	0	0	0	0	0	0	0	0	0	0	0	0	0	0	0	0	0	0	40.68	FALSE	FALSE	FALSE	360	0.018
COL3A1p.Gly864Cys	COL3A1	0.01760694758327943	0.01039717196922437	0	0.044972754490273	NA	NA	NA	NA	NA	NA	0.025380160917339387	0.01919570016316345	Cys	Gly	TRUE	2	2	0	0	0	0	0	0	0	0	1	0	0	0	0	0	0	0	0	0	0	0	0	0	0	0	0	0	0	0	0	0	0	1	0	0	0	0	0	0	0	0	0	0	0	0	0	0	0	0	0	0	0	0	0	0	0	0	0	0	0	0	0	0	0	0	0	41.08	FALSE	FALSE	FALSE	360	0.018
DIO3p.Gly274Ser	DIO3	0.01760694758327943	0.01039717196922437	0	0.044972754490273	NA	NA	NA	NA	NA	NA	0.025380160917339387	0.01919570016316345	Ser	Gly	TRUE	NA	2	0	0	0	0	0	0	0	0	1	0	0	0	0	0	0	0	0	0	0	0	0	0	0	0	0	0	0	0	0	0	0	1	0	0	0	0	0	0	0	0	0	0	0	0	0	0	0	0	0	0	0	0	0	0	0	0	0	0	0	0	0	0	0	0	0	40.22	FALSE	FALSE	FALSE	360	0.018
EID3p.Ser109Ter	EID3	0.01760694758327943	0.01039717196922437	0	0.044972754490273	NA	NA	NA	NA	NA	NA	0.025380160917339387	0.01919570016316345	Ter	Ser	FALSE	NA	2	0	0	0	0	0	0	0	0	1	0	0	0	0	0	0	0	0	0	0	0	0	0	0	0	0	0	0	0	0	0	0	1	0	0	0	0	0	0	0	0	0	0	0	0	0	0	0	0	0	0	0	0	0	0	0	0	0	0	0	0	0	0	0	0	0	40.5	FALSE	FALSE	FALSE	360	0.018
FAM122Bp.Pro265His	FAM122B	0.01760694758327943	0.01039717196922437	0	0.045020523766876	NA	NA	NA	NA	NA	NA	0.025380160917339387	0.01919570016316345	His	Pro	TRUE	NA	2	0	0	0	0	0	0	0	0	1	0	0	0	0	0	0	0	0	0	0	0	0	0	0	0	0	0	0	0	0	0	0	1	0	0	0	0	0	0	0	0	0	0	0	0	0	0	0	0	0	0	0	0	0	0	0	0	0	0	0	0	0	0	0	0	0	40.96	FALSE	FALSE	FALSE	360	0.018
FAM214Ap.Leu1025Met	FAM214A	0.01760694758327943	0.01039717196922437	0	0.044972754490273	NA	NA	NA	NA	NA	NA	0.025380160917339387	0.01919570016316345	Met	Leu	FALSE	NA	2	0	0	0	0	0	0	0	0	1	0	0	0	0	0	0	0	0	0	0	0	0	0	0	0	0	0	0	0	0	0	0	1	0	0	0	0	0	0	0	0	0	0	0	0	0	0	0	0	0	0	0	0	0	0	0	0	0	0	0	0	0	0	0	0	0	40.86	FALSE	FALSE	FALSE	360	0.018
GCGRp.Glu260Lys	GCGR	0.01760694758327943	0.01039717196922437	0	0.044972754490273	NA	NA	NA	NA	NA	NA	0.025380160917339387	0.01919570016316345	Lys	Glu	TRUE	NA	2	0	0	0	0	0	0	0	0	1	0	0	0	0	0	0	0	0	0	0	0	0	0	0	0	0	0	0	0	0	0	0	1	0	0	0	0	0	0	0	0	0	0	0	0	0	0	0	0	0	0	0	0	0	0	0	0	0	0	0	0	0	0	0	0	0	40.8	FALSE	FALSE	FALSE	360	0.018
GRIK4p.Arg614His	GRIK4	0.01760694758327943	0.01039717196922437	0	0.044972754490273	NA	NA	NA	NA	NA	NA	0.025380160917339387	0.01919570016316345	His	Arg	TRUE	NA	2	0	0	0	0	0	0	0	0	1	0	0	0	0	0	0	0	0	0	0	0	0	0	0	0	0	0	0	0	0	0	0	1	0	0	0	0	0	0	0	0	0	0	0	0	0	0	0	0	0	0	0	0	0	0	0	0	0	0	0	0	0	0	0	0	0	41.06	FALSE	FALSE	FALSE	360	0.018
HAUS5p.Arg308Gln	HAUS5	0.01760694758327943	0.01039717196922437	0	0.044972754490273	NA	NA	NA	NA	NA	NA	0.025380160917339387	0.01919570016316345	Gln	Arg	FALSE	NA	2	0	0	0	0	0	0	0	0	1	0	0	0	0	0	0	0	0	0	0	0	0	0	0	0	0	0	0	0	0	0	0	1	0	0	0	0	0	0	0	0	0	0	0	0	0	0	0	0	0	0	0	0	0	0	0	0	0	0	0	0	0	0	0	0	0	40.49	FALSE	FALSE	FALSE	360	0.018
HCKp.Arg213Gln	HCK	0.01760694758327943	0.01039717196922437	0	0.04688352555442399	NA	NA	NA	NA	NA	NA	0.025380160917339387	0.01919570016316345	Gln	Arg	FALSE	NA	2	0	0	0	0	0	0	0	0	1	0	0	0	0	0	0	0	0	0	0	0	0	0	0	0	0	0	0	0	0	0	0	1	0	0	0	0	0	0	0	0	0	0	0	0	0	0	0	0	0	0	0	0	0	0	0	0	0	0	0	0	0	0	0	0	0	40.62	FALSE	FALSE	FALSE	360	0.018
HMBOX1p.Arg52His	HMBOX1	0.01760694758327943	0.01039717196922437	0	0.044972754490273	NA	NA	NA	NA	NA	NA	0.025380160917339387	0.01919570016316345	His	Arg	TRUE	NA	2	0	0	0	0	0	0	0	0	1	0	0	0	0	0	0	0	0	0	0	0	0	0	0	0	0	0	0	0	0	0	0	1	0	0	0	0	0	0	0	0	0	0	0	0	0	0	0	0	0	0	0	0	0	0	0	0	0	0	0	0	0	0	0	0	0	39.6	FALSE	FALSE	FALSE	360	0.018
HRNRp.Arg1993Ter	HRNR	0.01760694758327943	0.01039717196922437	0	0.044972754490273	NA	NA	NA	NA	NA	NA	0.025380160917339387	0.01919570016316345	Ter	Arg	FALSE	NA	2	0	0	0	0	0	0	0	0	1	0	0	0	0	0	0	0	0	0	0	0	0	0	0	0	0	0	0	0	0	0	0	1	0	0	0	0	0	0	0	0	0	0	0	0	0	0	0	0	0	0	0	0	0	0	0	0	0	0	0	0	0	0	0	0	0	40.56	FALSE	FALSE	FALSE	360	0.018
IGSF10p.Met1934Arg	IGSF10	0.01760694758327943	0.01039717196922437	0	0.044972754490273	NA	NA	NA	NA	NA	NA	0.025380160917339387	0.01919570016316345	Arg	Met	TRUE	NA	2	0	0	0	0	0	0	0	0	1	0	0	0	0	0	0	0	0	0	0	0	0	0	0	0	0	0	0	0	0	0	0	1	0	0	0	0	0	0	0	0	0	0	0	0	0	0	0	0	0	0	0	0	0	0	0	0	0	0	0	0	0	0	0	0	0	40.59	FALSE	FALSE	FALSE	360	0.018
IKZF1p.Arg213Gln	IKZF1	0.01760694758327943	0.01039717196922437	0	0.044972754490273	NA	NA	NA	NA	NA	NA	0.025380160917339387	0.01919570016316345	Gln	Arg	FALSE	1	2	0	0	0	0	0	0	0	0	1	0	0	0	0	0	0	0	0	0	0	0	0	0	0	0	0	0	0	0	0	0	0	1	0	0	0	0	0	0	0	0	0	0	0	0	0	0	0	0	0	0	0	0	0	0	0	0	0	0	0	0	0	0	0	0	0	39.9	FALSE	FALSE	FALSE	360	0.018
INHBAp.Arg379Trp	INHBA	0.01760694758327943	0.01039717196922437	0	0.044972754490273	NA	NA	NA	NA	NA	NA	0.025380160917339387	0.01919570016316345	Trp	Arg	FALSE	NA	2	0	0	0	0	0	0	0	0	1	0	0	0	0	0	0	0	0	0	0	0	0	0	0	0	0	0	0	0	0	0	0	1	0	0	0	0	0	0	0	0	0	0	0	0	0	0	0	0	0	0	0	0	0	0	0	0	0	0	0	0	0	0	0	0	0	41.3	FALSE	FALSE	FALSE	360	0.018
IREB2p.Lys160Glu	IREB2	0.01760694758327943	0.01039717196922437	0	0.044972754490273	NA	NA	NA	NA	NA	NA	0.025380160917339387	0.01919570016316345	Glu	Lys	FALSE	NA	2	0	0	0	0	0	0	0	0	1	0	0	0	0	0	0	0	0	0	0	0	0	0	0	0	0	0	0	0	0	0	0	1	0	0	0	0	0	0	0	0	0	0	0	0	0	0	0	0	0	0	0	0	0	0	0	0	0	0	0	0	0	0	0	0	0	41.26	FALSE	FALSE	FALSE	360	0.018
JAKMIP3p.Val427Met	JAKMIP3	0.01760694758327943	0.01039717196922437	0	0.044972754490273	NA	NA	NA	NA	NA	NA	0.025380160917339387	0.01919570016316345	Met	Val	FALSE	NA	2	0	0	0	0	0	0	0	0	1	0	0	0	0	0	0	0	0	0	0	0	0	0	0	0	0	0	0	0	0	0	0	1	0	0	0	0	0	0	0	0	0	0	0	0	0	0	0	0	0	0	0	0	0	0	0	0	0	0	0	0	0	0	0	0	0	40.88	FALSE	FALSE	FALSE	360	0.018
KPNA1p.Pro117Thr	KPNA1	0.01760694758327943	0.01039717196922437	0	0.044972754490273	NA	NA	NA	NA	NA	NA	0.025380160917339387	0.01919570016316345	Thr	Pro	TRUE	NA	2	0	0	0	0	0	0	0	0	1	0	0	0	0	0	0	0	0	0	0	0	0	0	0	0	0	0	0	0	0	0	0	1	0	0	0	0	0	0	0	0	0	0	0	0	0	0	0	0	0	0	0	0	0	0	0	0	0	0	0	0	0	0	0	0	0	40.58	FALSE	FALSE	FALSE	360	0.018
LAMA5p.Val2875Ile	LAMA5	0.01760694758327943	0.01039717196922437	0	0.044972754490273	NA	NA	NA	NA	NA	NA	0.025380160917339387	0.01919570016316345	Ile	Val	FALSE	NA	2	0	0	0	0	0	0	0	0	1	0	0	0	0	0	0	0	0	0	0	0	0	0	0	0	0	0	0	0	0	0	0	1	0	0	0	0	0	0	0	0	0	0	0	0	0	0	0	0	0	0	0	0	0	0	0	0	0	0	0	0	0	0	0	0	0	40.75	FALSE	FALSE	FALSE	360	0.018
LGR5p.Trp841Cys	LGR5	0.01760694758327943	0.01039717196922437	0	0.044972754490273	NA	NA	NA	NA	NA	NA	0.025380160917339387	0.01919570016316345	Cys	Trp	TRUE	NA	2	0	0	0	0	0	0	0	0	1	0	0	0	0	0	0	0	0	0	0	0	0	0	0	0	0	0	0	0	0	0	0	1	0	0	0	0	0	0	0	0	0	0	0	0	0	0	0	0	0	0	0	0	0	0	0	0	0	0	0	0	0	0	0	0	0	40.48	FALSE	TRUE	FALSE	360	0.018
LILRA3p.Ala362Val	LILRA3	0.01760694758327943	0.01039717196922437	0	0.044972754490273	NA	NA	NA	NA	NA	NA	0.025380160917339387	0.01919570016316345	Val	Ala	FALSE	NA	2	0	0	0	0	0	0	0	0	1	0	0	0	0	0	0	0	0	0	0	0	0	0	0	0	0	0	0	0	0	0	0	1	0	0	0	0	0	0	0	0	0	0	0	0	0	0	0	0	0	0	0	0	0	0	0	0	0	0	0	0	0	0	0	0	0	40.5	FALSE	FALSE	FALSE	360	0.018
LILRA4p.Ala127Thr	LILRA4	0.01760694758327943	0.01039717196922437	0	0.04688352555442399	NA	NA	NA	NA	NA	NA	0.025380160917339387	0.01919570016316345	Thr	Ala	TRUE	NA	2	0	0	0	0	0	0	0	0	1	0	0	0	0	0	0	0	0	0	0	0	0	0	0	0	0	0	0	0	0	0	0	1	0	0	0	0	0	0	0	0	0	0	0	0	0	0	0	0	0	0	0	0	0	0	0	0	0	0	0	0	0	0	0	0	0	41.06	FALSE	FALSE	FALSE	360	0.018
LRP2p.Arg3791Trp	LRP2	0.01760694758327943	0.01039717196922437	0	0.044972754490273	NA	NA	NA	NA	NA	NA	0.025380160917339387	0.01919570016316345	Trp	Arg	FALSE	NA	2	0	0	0	0	0	0	0	0	1	0	0	0	0	0	0	0	0	0	0	0	0	0	0	0	0	0	0	0	0	0	0	1	0	0	0	0	0	0	0	0	0	0	0	0	0	0	0	0	0	0	0	0	0	0	0	0	0	0	0	0	0	0	0	0	0	40.76	FALSE	FALSE	FALSE	360	0.018
LRRK1p.Arg767His	LRRK1	0.01760694758327943	0.01039717196922437	0	0.044972754490273	NA	NA	NA	NA	NA	NA	0.025380160917339387	0.01919570016316345	His	Arg	TRUE	NA	2	0	0	0	0	0	0	0	0	1	0	0	0	0	0	0	0	0	0	0	0	0	0	0	0	0	0	0	0	0	0	0	1	0	0	0	0	0	0	0	0	0	0	0	0	0	0	0	0	0	0	0	0	0	0	0	0	0	0	0	0	0	0	0	0	0	41.02	FALSE	FALSE	FALSE	360	0.018
LRRK2p.Ser870Cys	LRRK2	0.01760694758327943	0.01039717196922437	0	0.044972754490273	NA	NA	NA	NA	NA	NA	0.025380160917339387	0.01919570016316345	Cys	Ser	TRUE	NA	2	0	0	0	0	0	0	0	0	1	0	0	0	0	0	0	0	0	0	0	0	0	0	0	0	0	0	0	0	0	0	0	1	0	0	0	0	0	0	0	0	0	0	0	0	0	0	0	0	0	0	0	0	0	0	0	0	0	0	0	0	0	0	0	0	0	41.22	FALSE	FALSE	FALSE	360	0.018
MAN1A2p.Glu620Asp	MAN1A2	0.01760694758327943	0.01039717196922437	0	0.044972754490273	NA	NA	NA	NA	NA	NA	0.025380160917339387	0.01919570016316345	Asp	Glu	FALSE	NA	2	0	0	0	0	0	0	0	0	1	0	0	0	0	0	0	0	0	0	0	0	0	0	0	0	0	0	0	0	0	0	0	1	0	0	0	0	0	0	0	0	0	0	0	0	0	0	0	0	0	0	0	0	0	0	0	0	0	0	0	0	0	0	0	0	0	40.3	FALSE	FALSE	FALSE	360	0.018
MARCH11p.Lys242Asn	MARCH11	0.01760694758327943	0.01039717196922437	0	0.044972754490273	NA	NA	NA	NA	NA	NA	0.025380160917339387	0.01919570016316345	Asn	Lys	FALSE	NA	2	0	0	0	0	0	0	0	0	1	0	0	0	0	0	0	0	0	0	0	0	0	0	0	0	0	0	0	0	0	0	0	1	0	0	0	0	0	0	0	0	0	0	0	0	0	0	0	0	0	0	0	0	0	0	0	0	0	0	0	0	0	0	0	0	0	40.92	FALSE	FALSE	FALSE	360	0.018
MLLT3p.Ser440Arg	MLLT3	0.01760694758327943	0.01039717196922437	0	0.044972754490273	NA	NA	NA	NA	NA	NA	0.025380160917339387	0.01919570016316345	Arg	Ser	TRUE	1	2	0	0	0	0	0	0	0	0	1	0	0	0	0	0	0	0	0	0	0	0	0	0	0	0	0	0	0	0	0	0	0	1	0	0	0	0	0	0	0	0	0	0	0	0	0	0	0	0	0	0	0	0	0	0	0	0	0	0	0	0	0	0	0	0	0	40.45	FALSE	FALSE	FALSE	360	0.018
MPP6p.Ala331Ser	MPP6	0.01760694758327943	0.01039717196922437	0	0.044972754490273	NA	NA	NA	NA	NA	NA	0.025380160917339387	0.01919570016316345	Ser	Ala	TRUE	NA	2	0	0	0	0	0	0	0	0	1	0	0	0	0	0	0	0	0	0	0	0	0	0	0	0	0	0	0	0	0	0	0	1	0	0	0	0	0	0	0	0	0	0	0	0	0	0	0	0	0	0	0	0	0	0	0	0	0	0	0	0	0	0	0	0	0	41.23	FALSE	FALSE	FALSE	360	0.018
MSNp.Arg560Cys	MSN	0.01760694758327943	0.01039717196922437	0	0.044972754490273	NA	NA	NA	NA	NA	NA	0.025380160917339387	0.01919570016316345	Cys	Arg	TRUE	1	2	0	0	0	0	0	0	0	0	1	0	0	0	0	0	0	0	0	0	0	0	0	0	0	0	0	0	0	0	0	0	0	1	0	0	0	0	0	0	0	0	0	0	0	0	0	0	0	0	0	0	0	0	0	0	0	0	0	0	0	0	0	0	0	0	0	40.86	FALSE	FALSE	FALSE	360	0.018
MYBPC3p.Arg306Gln	MYBPC3	0.01760694758327943	0.01039717196922437	0	0.044972754490273	NA	NA	NA	NA	NA	NA	0.025380160917339387	0.01919570016316345	Gln	Arg	FALSE	NA	2	0	0	0	0	0	0	0	0	1	0	0	0	0	0	0	0	0	0	0	0	0	0	0	0	0	0	0	0	0	0	0	1	0	0	0	0	0	0	0	0	0	0	0	0	0	0	0	0	0	0	0	0	0	0	0	0	0	0	0	0	0	0	0	0	0	39.51	FALSE	FALSE	FALSE	360	0.018
NCOR2p.Arg1259Trp	NCOR2	0.01760694758327943	0.01039717196922437	0	0.044972754490273	NA	NA	NA	NA	NA	NA	0.025380160917339387	0.01919570016316345	Trp	Arg	FALSE	1	2	0	0	0	0	0	0	0	0	1	0	0	0	0	0	0	0	0	0	0	0	0	0	0	0	0	0	0	0	0	0	0	1	0	0	0	0	0	0	0	0	0	0	0	0	0	0	0	0	0	0	0	0	0	0	0	0	0	0	0	0	0	0	0	0	0	41.15	FALSE	FALSE	FALSE	360	0.018
NRG1p.Arg18Gln	NRG1	0.01760694758327943	0.01039717196922437	0	0.044972754490273	NA	NA	NA	NA	NA	NA	0.025380160917339387	0.01919570016316345	Gln	Arg	FALSE	1	2	0	0	0	0	0	0	0	0	1	0	0	0	0	0	0	0	0	0	0	0	0	0	0	0	0	0	0	0	0	0	0	1	0	0	0	0	0	0	0	0	0	0	0	0	0	0	0	0	0	0	0	0	0	0	0	0	0	0	0	0	0	0	0	0	0	40.94	FALSE	FALSE	FALSE	360	0.018
PBRM1p.Met586Ile	PBRM1	0.01760694758327943	0.01039717196922437	0	0.04688352555442399	NA	NA	NA	NA	NA	NA	0.025380160917339387	0.01919570016316345	Ile	Met	FALSE	1	2	0	0	0	0	0	0	0	0	1	0	0	0	0	0	0	0	0	0	0	0	0	0	0	0	0	0	0	0	0	0	0	1	0	0	0	0	0	0	0	0	0	0	0	0	0	0	0	0	0	0	0	0	0	0	0	0	0	0	0	0	0	0	0	0	0	40.86	FALSE	FALSE	FALSE	360	0.018
PCDHA1p.Ala564Val	PCDHA1	0.01760694758327943	0.01039717196922437	0	0.044972754490273	NA	NA	NA	NA	NA	NA	0.025380160917339387	0.01919570016316345	Val	Ala	FALSE	NA	2	0	0	0	0	0	0	0	0	1	0	0	0	0	0	0	0	0	0	0	0	0	0	0	0	0	0	0	0	0	0	0	1	0	0	0	0	0	0	0	0	0	0	0	0	0	0	0	0	0	0	0	0	0	0	0	0	0	0	0	0	0	0	0	0	0	40.61	FALSE	FALSE	FALSE	360	0.018
PCYT1Bp.Met127Ile	PCYT1B	0.01760694758327943	0.01039717196922437	0	0.044972754490273	NA	NA	NA	NA	NA	NA	0.025380160917339387	0.01919570016316345	Ile	Met	FALSE	NA	2	0	0	0	0	0	0	0	0	1	0	0	0	0	0	0	0	0	0	0	0	0	0	0	0	0	0	0	0	0	0	0	1	0	0	0	0	0	0	0	0	0	0	0	0	0	0	0	0	0	0	0	0	0	0	0	0	0	0	0	0	0	0	0	0	0	39.98	FALSE	FALSE	FALSE	360	0.018
PDCD4p.Gly262Val	PDCD4	0.01760694758327943	0.01039717196922437	0	0.044972754490273	NA	NA	NA	NA	NA	NA	0.025380160917339387	0.01919570016316345	Val	Gly	FALSE	NA	2	0	0	0	0	0	0	0	0	1	0	0	0	0	0	0	0	0	0	0	0	0	0	0	0	0	0	0	0	0	0	0	1	0	0	0	0	0	0	0	0	0	0	0	0	0	0	0	0	0	0	0	0	0	0	0	0	0	0	0	0	0	0	0	0	0	41.61	FALSE	FALSE	FALSE	360	0.018
PIAS1p.Val241Leu	PIAS1	0.01760694758327943	0.01039717196922437	0	0.044972754490273	NA	NA	NA	NA	NA	NA	0.025380160917339387	0.01919570016316345	Leu	Val	FALSE	NA	2	0	0	0	0	0	0	0	0	1	0	0	0	0	0	0	0	0	0	0	0	0	0	0	0	0	0	0	0	0	0	0	1	0	0	0	0	0	0	0	0	0	0	0	0	0	0	0	0	0	0	0	0	0	0	0	0	0	0	0	0	0	0	0	0	0	40.64	FALSE	FALSE	FALSE	360	0.018
POMGNT1p.Ala438Val	POMGNT1	0.01760694758327943	0.01039717196922437	0	0.044972754490273	NA	NA	NA	NA	NA	NA	0.025380160917339387	0.01919570016316345	Val	Ala	FALSE	NA	2	0	0	0	0	0	0	0	0	1	0	0	0	0	0	0	0	0	0	0	0	0	0	0	0	0	0	0	0	0	0	0	1	0	0	0	0	0	0	0	0	0	0	0	0	0	0	0	0	0	0	0	0	0	0	0	0	0	0	0	0	0	0	0	0	0	40.12	FALSE	FALSE	FALSE	360	0.018
PRDM10p.Thr67Met	PRDM10	0.01760694758327943	0.01039717196922437	0	0.044972754490273	NA	NA	NA	NA	NA	NA	0.025380160917339387	0.01919570016316345	Met	Thr	FALSE	NA	2	0	0	0	0	0	0	0	0	1	0	0	0	0	0	0	0	0	0	0	0	0	0	0	0	0	0	0	0	0	0	0	1	0	0	0	0	0	0	0	0	0	0	0	0	0	0	0	0	0	0	0	0	0	0	0	0	0	0	0	0	0	0	0	0	0	41.05	FALSE	FALSE	FALSE	360	0.018
PRKCHp.Ser233Ter	PRKCH	0.01760694758327943	0.01039717196922437	0	0.044972754490273	NA	NA	NA	NA	NA	NA	0.025380160917339387	0.01919570016316345	Ter	Ser	FALSE	NA	2	0	0	0	0	0	0	0	0	1	0	0	0	0	0	0	0	0	0	0	0	0	0	0	0	0	0	0	0	0	0	0	1	0	0	0	0	0	0	0	0	0	0	0	0	0	0	0	0	0	0	0	0	0	0	0	0	0	0	0	0	0	0	0	0	0	40.23	FALSE	FALSE	FALSE	360	0.018
PTPRDp.Glu675Gly	PTPRD	0.01760694758327943	0.01039717196922437	0	0.044972754490273	NA	NA	NA	NA	NA	NA	0.025380160917339387	0.01919570016316345	Gly	Glu	FALSE	2	2	0	0	0	0	0	0	0	0	1	0	0	0	0	0	0	0	0	0	0	0	0	0	0	0	0	0	0	0	0	0	0	1	0	0	0	0	0	0	0	0	0	0	0	0	0	0	0	0	0	0	0	0	0	0	0	0	0	0	0	0	0	0	0	0	0	40.6	FALSE	FALSE	FALSE	360	0.018
RIMBP2p.Thr403Met	RIMBP2	0.01760694758327943	0.01039717196922437	0	0.044972754490273	NA	NA	NA	NA	NA	NA	0.025380160917339387	0.01919570016316345	Met	Thr	FALSE	NA	2	0	0	0	0	0	0	0	0	1	0	0	0	0	0	0	0	0	0	0	0	0	0	0	0	0	0	0	0	0	0	0	1	0	0	0	0	0	0	0	0	0	0	0	0	0	0	0	0	0	0	0	0	0	0	0	0	0	0	0	0	0	0	0	0	0	41.19	FALSE	FALSE	FALSE	360	0.018
RNASELp.Arg597Trp	RNASEL	0.01760694758327943	0.01039717196922437	0	0.044972754490273	NA	NA	NA	NA	NA	NA	0.025380160917339387	0.01919570016316345	Trp	Arg	FALSE	NA	2	0	0	0	0	0	0	0	0	1	0	0	0	0	0	0	0	0	0	0	0	0	0	0	0	0	0	0	0	0	0	0	1	0	0	0	0	0	0	0	0	0	0	0	0	0	0	0	0	0	0	0	0	0	0	0	0	0	0	0	0	0	0	0	0	0	40.5	FALSE	FALSE	FALSE	360	0.018
SLC17A4p.Gly133Ter	SLC17A4	0.01760694758327943	0.01039717196922437	0	0.04688352555442399	NA	NA	NA	NA	NA	NA	0.025380160917339387	0.01919570016316345	Ter	Gly	FALSE	NA	2	0	0	0	0	0	0	0	0	1	0	0	0	0	0	0	0	0	0	0	0	0	0	0	0	0	0	0	0	0	0	0	1	0	0	0	0	0	0	0	0	0	0	0	0	0	0	0	0	0	0	0	0	0	0	0	0	0	0	0	0	0	0	0	0	0	40.62	FALSE	FALSE	FALSE	360	0.018
STON1-GTF2A1Lp.Arg600Ter	STON1-GTF2A1L	0.01760694758327943	0.01039717196922437	0	0.044972754490273	NA	NA	NA	NA	NA	NA	0.025380160917339387	0.01919570016316345	Ter	Arg	FALSE	NA	2	0	0	0	0	0	0	0	0	1	0	0	0	0	0	0	0	0	0	0	0	0	0	0	0	0	0	0	0	0	0	0	1	0	0	0	0	0	0	0	0	0	0	0	0	0	0	0	0	0	0	0	0	0	0	0	0	0	0	0	0	0	0	0	0	0	40.7	FALSE	FALSE	FALSE	360	0.018
SYNE1p.Arg8110His	SYNE1	0.01760694758327943	0.01039717196922437	0	0.044972754490273	NA	NA	NA	NA	NA	NA	0.025380160917339387	0.01919570016316345	His	Arg	TRUE	NA	2	0	0	0	0	0	0	0	0	1	0	0	0	0	0	0	0	0	0	0	0	0	0	0	0	0	0	0	0	0	0	0	1	0	0	0	0	0	0	0	0	0	0	0	0	0	0	0	0	0	0	0	0	0	0	0	0	0	0	0	0	0	0	0	0	0	41.63	FALSE	FALSE	FALSE	360	0.018
THBS3p.Arg872Trp	THBS3	0.01760694758327943	0.01039717196922437	0	0.04688352555442399	NA	NA	NA	NA	NA	NA	0.025380160917339387	0.01919570016316345	Trp	Arg	FALSE	NA	2	0	0	0	0	0	0	0	0	1	0	0	0	0	0	0	0	0	0	0	0	0	0	0	0	0	0	0	0	0	0	0	1	0	0	0	0	0	0	0	0	0	0	0	0	0	0	0	0	0	0	0	0	0	0	0	0	0	0	0	0	0	0	0	0	0	40.12	FALSE	FALSE	FALSE	360	0.018
TIMM13p.Arg90Leu	TIMM13	0.01760694758327943	0.01039717196922437	0	0.044972754490273	NA	NA	NA	NA	NA	NA	0.025380160917339387	0.01919570016316345	Leu	Arg	FALSE	NA	2	0	0	0	0	0	0	0	0	1	0	0	0	0	0	0	0	0	0	0	0	0	0	0	0	0	0	0	0	0	0	0	1	0	0	0	0	0	0	0	0	0	0	0	0	0	0	0	0	0	0	0	0	0	0	0	0	0	0	0	0	0	0	0	0	0	41.14	FALSE	FALSE	FALSE	360	0.018
TMEM43p.Arg266Leu	TMEM43	0.01760694758327943	0.01039717196922437	0	0.044972754490273	NA	NA	NA	NA	NA	NA	0.025380160917339387	0.01919570016316345	Leu	Arg	FALSE	NA	2	0	0	0	0	0	0	0	0	1	0	0	0	0	0	0	0	0	0	0	0	0	0	0	0	0	0	0	0	0	0	0	1	0	0	0	0	0	0	0	0	0	0	0	0	0	0	0	0	0	0	0	0	0	0	0	0	0	0	0	0	0	0	0	0	0	39.6	FALSE	FALSE	FALSE	360	0.018
TMEM5p.Asp97Asn	TMEM5	0.01760694758327943	0.01039717196922437	0	0.04688352555442399	NA	NA	NA	NA	NA	NA	0.025380160917339387	0.01919570016316345	Asn	Asp	FALSE	NA	2	0	0	0	0	0	0	0	0	1	0	0	0	0	0	0	0	0	0	0	0	0	0	0	0	0	0	0	0	0	0	0	1	0	0	0	0	0	0	0	0	0	0	0	0	0	0	0	0	0	0	0	0	0	0	0	0	0	0	0	0	0	0	0	0	0	40.53	FALSE	FALSE	FALSE	360	0.018
XKR4p.Ala384Thr	XKR4	0.01760694758327943	0.01039717196922437	0	0.045020523766876	NA	NA	NA	NA	NA	NA	0.025380160917339387	0.01919570016316345	Thr	Ala	TRUE	NA	2	0	0	0	0	0	0	0	0	1	0	0	0	0	0	0	0	0	0	0	0	0	0	0	0	0	0	0	0	0	0	0	1	0	0	0	0	0	0	0	0	0	0	0	0	0	0	0	0	0	0	0	0	0	0	0	0	0	0	0	0	0	0	0	0	0	40.53	FALSE	FALSE	FALSE	360	0.018
ZNF282p.Arg87Ter	ZNF282	0.01760694758327943	0.01039717196922437	0	0.044972754490273	NA	NA	NA	NA	NA	NA	0.025380160917339387	0.01919570016316345	Ter	Arg	FALSE	NA	2	0	0	0	0	0	0	0	0	1	0	0	0	0	0	0	0	0	0	0	0	0	0	0	0	0	0	0	0	0	0	0	1	0	0	0	0	0	0	0	0	0	0	0	0	0	0	0	0	0	0	0	0	0	0	0	0	0	0	0	0	0	0	0	0	0	40.24	FALSE	FALSE	FALSE	360	0.018
HIVEP3p.Arg424Ter	HIVEP3	0.01759652595142662	0.01559575795383655	0	0.043794883030463	NA	NA	0.0965712051909014	0.056980056980056974	NA	NA	0.012615941567122936	0.009597850081581726	Ter	Arg	FALSE	NA	3	0	0	1	0	0	0	0	0	0	1	0	0	0	0	0	0	0	0	0	0	0	0	0	0	0	0	0	0	0	0	0	0	0	0	0	0	0	0	0	0	0	1	0	0	0	0	0	0	0	0	0	0	0	0	0	0	0	0	0	0	0	0	0	0	0	40.76	FALSE	FALSE	FALSE	359	0.018
ABCC1p.Ala861Thr	ABCC1	0.01759367714905734	0.01559575795383655	0	0.043696742494851	NA	NA	0.0965712051909014	0.056980056980056974	NA	NA	0.013094871461334753	0.01919570016316345	Thr	Ala	TRUE	NA	3	0	0	1	0	0	0	0	0	0	1	0	0	0	0	0	0	0	0	0	0	0	0	0	0	0	0	0	0	0	0	0	0	0	0	0	0	1	0	0	0	0	0	0	0	0	0	0	0	0	0	0	0	0	0	0	0	0	0	0	0	0	0	0	0	0	40.33	FALSE	FALSE	FALSE	359	0.018
CUEDC2p.Arg285His	CUEDC2	0.01759367714905734	0.01559575795383655	0	0.043849801679886	NA	NA	0.0965712051909014	0.056980056980056974	NA	NA	0.013094871461334753	0.01919570016316345	His	Arg	TRUE	NA	3	0	0	1	0	0	0	0	0	0	1	0	0	0	0	0	0	0	0	0	0	0	0	0	0	0	0	0	0	0	0	0	0	0	0	0	0	1	0	0	0	0	0	0	0	0	0	0	0	0	0	0	0	0	0	0	0	0	0	0	0	0	0	0	0	0	40.16	FALSE	FALSE	FALSE	359	0.018
TNRp.Thr353Met	TNR	0.01759367714905734	0.01559575795383655	0	0.043849801679886	NA	NA	0.0965712051909014	0.056980056980056974	NA	NA	0.013094871461334753	0.01919570016316345	Met	Thr	FALSE	NA	3	0	0	1	0	0	0	0	0	0	1	0	0	0	0	0	0	0	0	0	0	0	0	0	0	0	0	0	0	0	0	0	0	0	0	0	0	1	0	0	0	0	0	0	0	0	0	0	0	0	0	0	0	0	0	0	0	0	0	0	0	0	0	0	0	0	40.44	FALSE	FALSE	FALSE	359	0.018
GPR125p.Gly42Cys	GPR125	0.0175932441307829	0.01559575795383655	0	0.046766425717913	NA	NA	0.0341218580764375	0.056980056980056974	NA	NA	NA	NA	Cys	Gly	TRUE	NA	3	0	0	0	0	0	0	0	0	0	0	0	0	0	0	0	0	0	0	0	0	0	0	0	0	0	0	0	0	0	0	0	0	0	0	0	1	0	0	0	1	0	0	0	0	0	0	0	0	0	0	0	0	0	0	0	1	0	0	0	0	0	0	0	0	0	50.71	FALSE	FALSE	FALSE	359	0.018
AC005609.1p.Arg127His	AC00560	0.01758789545212206	0.01559575795383655	0	0.040469591782824	0.134956638958021	0.11627906976744186	NA	NA	NA	NA	0.014994874405741185	0.01919570016316345	His	Arg	TRUE	NA	3	0	0	0	0	0	0	0	0	0	0	1	0	0	0	0	1	0	0	0	0	0	0	0	0	0	0	0	0	0	0	0	1	0	0	0	0	0	0	0	0	0	0	0	0	0	0	0	0	0	0	0	0	0	0	0	0	0	0	0	0	0	0	0	0	0	48.49	FALSE	FALSE	FALSE	359	0.018
GSDMCp.Arg46Cys	GSDMC	0.01758789545212206	0.01559575795383655	0	0.042361310715817	0.134956638958021	0.11627906976744186	NA	NA	NA	NA	0.014994874405741185	0.01919570016316345	Cys	Arg	TRUE	NA	3	0	0	0	0	0	0	0	0	0	0	1	0	0	0	0	1	0	0	0	0	0	0	0	0	0	0	0	0	0	0	0	1	0	0	0	0	0	0	0	0	0	0	0	0	0	0	0	0	0	0	0	0	0	0	0	0	0	0	0	0	0	0	0	0	0	47.77	FALSE	FALSE	FALSE	359	0.018
MAST1p.Glu430Lys	MAST1	0.01758789545212206	0.01559575795383655	0	0.041794728678806	0.134956638958021	0.11627906976744186	NA	NA	NA	NA	0.014994874405741185	0.01919570016316345	Lys	Glu	TRUE	NA	3	0	0	0	0	0	0	0	0	0	0	1	0	0	0	0	1	0	0	0	0	0	0	0	0	0	0	0	0	0	0	0	1	0	0	0	0	0	0	0	0	0	0	0	0	0	0	0	0	0	0	0	0	0	0	0	0	0	0	0	0	0	0	0	0	0	48	FALSE	FALSE	FALSE	359	0.018
NOTCH2p.Arg1718Cys	NOTCH2	0.01758789545212206	0.01559575795383655	0	0.041698742267825	0.134956638958021	0.11627906976744186	NA	NA	NA	NA	0.014994874405741185	0.01919570016316345	Cys	Arg	TRUE	1	3	0	0	0	0	0	0	0	0	0	0	1	0	0	0	0	1	0	0	0	0	0	0	0	0	0	0	0	0	0	0	0	1	0	0	0	0	0	0	0	0	0	0	0	0	0	0	0	0	0	0	0	0	0	0	0	0	0	0	0	0	0	0	0	0	0	47.3	FALSE	FALSE	FALSE	359	0.018
SPATA31D1p.Arg692Gln	SPATA31D1	0.01758789545212206	0.01559575795383655	0	0.042361310715817	0.134956638958021	0.11627906976744186	NA	NA	NA	NA	0.014994874405741185	0.01919570016316345	Gln	Arg	FALSE	NA	3	0	0	0	0	0	0	0	0	0	0	1	0	0	0	0	1	0	0	0	0	0	0	0	0	0	0	0	0	0	0	0	1	0	0	0	0	0	0	0	0	0	0	0	0	0	0	0	0	0	0	0	0	0	0	0	0	0	0	0	0	0	0	0	0	0	47.67	FALSE	FALSE	FALSE	359	0.018
YIPF1p.Arg227Cys	YIPF1	0.01758562721374616	0.01559575795383655	0	0.040642689973687	0.134956638958021	0.11627906976744186	NA	NA	NA	NA	NA	NA	Cys	Arg	TRUE	NA	3	0	0	0	0	0	0	0	0	0	0	1	0	0	0	0	0	0	0	0	0	0	0	0	0	0	0	0	0	0	0	0	0	0	0	1	0	0	0	0	0	0	0	0	0	0	1	0	0	0	0	0	0	0	0	0	0	0	0	0	0	0	0	0	0	0	46.65	FALSE	FALSE	FALSE	359	0.018
OR2M7p.Ala162Val	OR2M7	0.01758509298888055	0.02079434393844874	0.00202747571505696	0.040806461306544	NA	NA	NA	NA	NA	NA	0.025348657834820217	0.0383914003263269	Val	Ala	FALSE	NA	4	1	0	1	0	0	0	0	0	0	0	0	0	0	0	0	1	0	0	0	0	0	0	0	0	0	0	0	1	0	0	0	0	0	0	0	0	0	0	0	0	0	0	0	0	0	0	0	0	0	0	0	0	0	0	0	0	0	0	0	0	0	0	0	0	0	67.56	FALSE	FALSE	FALSE	359	0.018
TINAGp.Arg406Gln	TINAG	0.017584902634767	0.01559575795383655	0	0.045572897242256	0.134956638958021	0.11627906976744186	NA	NA	NA	NA	0.01477669288141755	0.009597850081581726	Gln	Arg	FALSE	NA	3	0	0	0	0	1	0	0	0	0	0	1	0	0	0	0	0	0	0	0	0	0	0	0	0	0	0	0	0	0	0	0	0	0	0	0	0	0	0	0	0	0	0	0	0	0	0	0	0	0	0	0	0	1	0	0	0	0	0	0	0	0	0	0	0	0	46.42	FALSE	FALSE	FALSE	359	0.018
GOLGB1p.Ala2794Thr	GOLGB1	0.01758188444079289	0.02599292992306092	0.00288938362539782	0.03743274456357	NA	NA	NA	NA	NA	NA	0.024860996357317058	0.0383914003263269	Thr	Ala	TRUE	NA	5	0	0	0	0	0	0	0	2	0	0	0	0	0	0	0	1	0	0	0	0	0	0	1	0	0	0	0	0	0	0	0	0	0	0	0	0	0	0	0	0	0	1	0	0	0	0	0	0	0	0	0	0	0	0	0	0	0	0	0	0	0	0	0	0	0	82.79	FALSE	FALSE	FALSE	359	0.018
GPC2p.Arg214His	GPC2	0.01757233696118835	0.01559575795383655	0	0.040686800673365	NA	NA	NA	NA	NA	NA	0.025330270204939307	0.028793550244745177	His	Arg	TRUE	NA	3	0	0	0	0	0	0	0	2	0	0	0	0	0	0	0	0	0	0	0	0	0	0	0	0	0	0	0	0	0	0	0	0	0	0	0	0	0	0	0	0	0	0	0	0	0	0	0	0	0	0	0	1	0	0	0	0	0	0	0	0	0	0	0	0	0	42.02	FALSE	FALSE	FALSE	359	0.018
MED12p.Asp23Tyr	MED12	0.01757233696118835	0.01559575795383655	0	0.040686800673365	NA	NA	NA	NA	NA	NA	0.025330270204939307	0.028793550244745177	Tyr	Asp	TRUE	1	3	0	0	0	0	0	0	0	2	0	0	0	0	0	0	0	0	0	0	0	0	0	0	0	0	0	0	0	0	0	0	0	0	0	0	0	0	0	0	0	0	0	0	0	0	0	0	0	0	0	0	0	1	0	0	0	0	0	0	0	0	0	0	0	0	0	41.99	FALSE	FALSE	FALSE	359	0.018
RBM25p.Arg216Cys	RBM25	0.01757233696118835	0.01559575795383655	0	0.040686800673365	NA	NA	NA	NA	NA	NA	0.025330270204939307	0.028793550244745177	Cys	Arg	TRUE	NA	3	0	0	0	0	0	0	0	2	0	0	0	0	0	0	0	0	0	0	0	0	0	0	0	0	0	0	0	0	0	0	0	0	0	0	0	0	0	0	0	0	0	0	0	0	0	0	0	0	0	0	0	1	0	0	0	0	0	0	0	0	0	0	0	0	0	42.49	FALSE	FALSE	FALSE	359	0.018
SH3GLB1p.Thr138Met	SH3GLB1	0.01757233696118835	0.01559575795383655	0	0.040686800673365	NA	NA	NA	NA	NA	NA	0.025330270204939307	0.028793550244745177	Met	Thr	FALSE	NA	3	0	0	0	0	0	0	0	2	0	0	0	0	0	0	0	0	0	0	0	0	0	0	0	0	0	0	0	0	0	0	0	0	0	0	0	0	0	0	0	0	0	0	0	0	0	0	0	0	0	0	0	1	0	0	0	0	0	0	0	0	0	0	0	0	0	42.77	FALSE	FALSE	FALSE	359	0.018
SPINK13p.Arg84His	SPINK13	0.01757233696118835	0.01559575795383655	0	0.040686800673365	NA	NA	NA	NA	NA	NA	0.025330270204939307	0.028793550244745177	His	Arg	TRUE	NA	3	0	0	0	0	0	0	0	2	0	0	0	0	0	0	0	0	0	0	0	0	0	0	0	0	0	0	0	0	0	0	0	0	0	0	0	0	0	0	0	0	0	0	0	0	0	0	0	0	0	0	0	1	0	0	0	0	0	0	0	0	0	0	0	0	0	42.27	FALSE	FALSE	FALSE	359	0.018
HLA-DQA2p.Thr124Met	HLA-DQA2	0.01757224427632419	0.02079434393844874	3.3509624441335545e-4	0.041899507000501	NA	NA	NA	NA	NA	NA	0.021968420266853937	0.01919570016316345	Met	Thr	FALSE	NA	4	0	0	1	0	0	0	0	0	0	0	0	0	0	0	0	0	0	0	0	0	0	0	0	0	0	0	0	0	1	0	0	0	0	0	0	0	0	0	0	0	0	1	0	0	0	0	0	0	0	0	0	1	0	0	0	0	0	0	0	0	0	0	0	0	0	65.69	FALSE	FALSE	FALSE	359	0.018
TEX14p.Ser1274Phe	TEX14	0.01757215854106681	0.01559575795383655	0	0.043100338639206	0.134956638958021	0.11627906976744186	0.0965712051909014	0.056980056980056974	NA	NA	NA	NA	Phe	Ser	FALSE	NA	3	0	0	0	0	0	0	0	0	0	1	1	0	0	0	0	0	0	0	0	0	0	0	0	0	0	0	0	0	0	0	0	0	0	0	0	0	0	0	0	0	0	0	0	0	0	0	0	0	0	0	1	0	0	0	0	0	0	0	0	0	0	0	0	0	0	42.2	FALSE	FALSE	FALSE	359	0.018
COL19A1p.Pro93Ser	COL19A1	0.01757214786628349	0.01559575795383655	0	0.042335243680128	0.134956638958021	0.11627906976744186	0.0965712051909014	0.056980056980056974	NA	NA	NA	NA	Ser	Pro	TRUE	NA	3	0	0	0	0	0	0	0	0	0	1	1	0	0	0	0	0	0	0	0	0	0	0	0	0	0	0	0	0	0	0	0	0	0	0	0	0	0	0	0	0	0	0	0	0	0	0	0	0	0	0	1	0	0	0	0	0	0	0	0	0	0	0	0	0	0	43.24	FALSE	FALSE	FALSE	359	0.018
MASP1p.Glu528Lys	MASP1	0.01757214786628349	0.01559575795383655	0	0.043100312456494	0.134956638958021	0.11627906976744186	0.0965712051909014	0.056980056980056974	NA	NA	NA	NA	Lys	Glu	TRUE	NA	3	0	0	0	0	0	0	0	0	0	1	1	0	0	0	0	0	0	0	0	0	0	0	0	0	0	0	0	0	0	0	0	0	0	0	0	0	0	0	0	0	0	0	0	0	0	0	0	0	0	0	1	0	0	0	0	0	0	0	0	0	0	0	0	0	0	42.55	FALSE	FALSE	FALSE	359	0.018
SYT17p.Ser110Leu	SYT17	0.01757214786628349	0.01559575795383655	0	0.04232981554414	0.134956638958021	0.11627906976744186	0.0965712051909014	0.056980056980056974	NA	NA	NA	NA	Leu	Ser	FALSE	NA	3	0	0	0	0	0	0	0	0	0	1	1	0	0	0	0	0	0	0	0	0	0	0	0	0	0	0	0	0	0	0	0	0	0	0	0	0	0	0	0	0	0	0	0	0	0	0	0	0	0	0	1	0	0	0	0	0	0	0	0	0	0	0	0	0	0	43.17	FALSE	FALSE	FALSE	359	0.018
SYT9p.Gly143Arg	SYT9	0.01757214786628349	0.01559575795383655	0	0.043100312456494	0.134956638958021	0.11627906976744186	0.0965712051909014	0.056980056980056974	NA	NA	NA	NA	Arg	Gly	TRUE	NA	3	0	0	0	0	0	0	0	0	0	1	1	0	0	0	0	0	0	0	0	0	0	0	0	0	0	0	0	0	0	0	0	0	0	0	0	0	0	0	0	0	0	0	0	0	0	0	0	0	0	0	1	0	0	0	0	0	0	0	0	0	0	0	0	0	0	42.94	FALSE	FALSE	FALSE	359	0.018
TP53p.Phe270Ser	TP53	0.01757014811398632	0.02599292992306092	0.00164875409586925	0.042668714901433	NA	NA	NA	NA	NA	NA	0.02295045977145525	0.028793550244745177	Ser	Phe	TRUE	1	5	0	0	0	0	0	0	0	0	1	0	0	0	0	0	0	1	0	0	0	0	0	0	1	0	0	0	0	0	0	0	0	0	0	0	0	0	0	0	0	0	0	0	1	0	0	0	0	0	1	0	0	0	0	0	0	0	0	0	0	0	0	0	0	0	0	79.4	FALSE	FALSE	FALSE	359	0.018
TMEM132Dp.Ala587Val	TMEM132D	0.01756780092550275	0.02079434393844874	0.0017406799054663	0.040470001455299	NA	NA	0.0341218580764375	0.056980056980056974	NA	NA	0.018480519197688287	0.01919570016316345	Val	Ala	FALSE	NA	4	0	0	1	0	0	0	0	0	0	0	0	0	1	0	0	0	0	0	1	0	0	0	0	0	0	0	0	0	0	0	0	0	0	0	0	0	0	0	0	1	0	0	0	0	0	0	0	0	0	0	0	0	0	0	0	0	0	0	0	0	0	0	0	0	0	65.34	FALSE	FALSE	FALSE	359	0.018
POU3F2p.Pro414Leu	POU3F2	0.01756604195791182	0.01559575795383655	0	0.042108010914213	NA	NA	NA	NA	0.1697792869269949	0.1697792869269949	0.0029225769918807924	0.009597850081581726	Leu	Pro	FALSE	NA	3	1	0	0	0	0	1	0	0	0	0	0	0	0	0	0	0	1	0	0	0	0	0	0	0	0	0	0	0	0	0	0	0	0	0	0	0	0	0	0	0	0	0	0	0	0	0	0	0	0	0	0	0	0	0	0	0	0	0	0	0	0	0	0	0	0	47.42	FALSE	FALSE	FALSE	359	0.018
ABL1p.Pro918Leu	ABL1	0.01756324842039464	0.01559575795383655	0	0.043760207551382	0.134956638958021	0.11627906976744186	NA	NA	NA	NA	0.012615941567122936	0.009597850081581726	Leu	Pro	FALSE	1	3	0	0	1	0	0	0	0	0	0	0	1	0	0	1	0	0	0	0	0	0	0	0	0	0	0	0	0	0	0	0	0	0	0	0	0	0	0	0	0	0	0	0	0	0	0	0	0	0	0	0	0	0	0	0	0	0	0	0	0	0	0	0	0	0	0	43.94	TRUE	FALSE	FALSE	359	0.018
MYCp.Pro74Leu	MYC	0.01756324842039464	0.01559575795383655	0	0.043760207551382	0.134956638958021	0.11627906976744186	NA	NA	NA	NA	0.012615941567122936	0.009597850081581726	Leu	Pro	FALSE	1	3	0	0	1	0	0	0	0	0	0	0	1	0	0	1	0	0	0	0	0	0	0	0	0	0	0	0	0	0	0	0	0	0	0	0	0	0	0	0	0	0	0	0	0	0	0	0	0	0	0	0	0	0	0	0	0	0	0	0	0	0	0	0	0	0	0	43.01	FALSE	FALSE	FALSE	359	0.018
NALCNp.Arg1495Trp	NALCN	0.01755464033624707	0.02079434393844874	0.00199702306242349	0.040468144818575	NA	NA	NA	NA	NA	NA	0.022426080842939424	0.028793550244745177	Trp	Arg	FALSE	NA	4	0	0	1	0	0	0	0	0	0	0	0	0	0	0	0	1	0	0	0	0	0	0	0	0	0	0	0	1	1	0	0	0	0	0	0	0	0	0	0	0	0	0	0	0	0	0	0	0	0	0	0	0	0	0	0	0	0	0	0	0	0	0	0	0	0	65.59	FALSE	FALSE	FALSE	358	0.018
NPTX2p.Arg384His	NPTX2	0.01755464033624707	0.02079434393844874	0.00199702306242349	0.041307034801786	NA	NA	NA	NA	NA	NA	0.022426080842939424	0.028793550244745177	His	Arg	TRUE	NA	4	0	0	1	0	0	0	0	0	0	0	0	0	0	0	0	1	0	0	0	0	0	0	0	0	0	0	0	1	1	0	0	0	0	0	0	0	0	0	0	0	0	0	0	0	0	0	0	0	0	0	0	0	0	0	0	0	0	0	0	0	0	0	0	0	0	66.2	FALSE	FALSE	FALSE	358	0.018
PCDHGA9p.Thr72Met	PCDHGA9	0.01755464033624707	0.02079434393844874	0.00199702306242349	0.04099942966619	NA	NA	NA	NA	NA	NA	0.022426080842939424	0.028793550244745177	Met	Thr	FALSE	NA	4	0	0	1	0	0	0	0	0	0	0	0	0	0	0	0	1	0	0	0	0	0	0	0	0	0	0	0	1	1	0	0	0	0	0	0	0	0	0	0	0	0	0	0	0	0	0	0	0	0	0	0	0	0	0	0	0	0	0	0	0	0	0	0	0	0	65.47	FALSE	FALSE	FALSE	358	0.018
CMA1p.Arg221Trp	CMA1	0.01755389002387075	0.01559575795383655	0	0.043353267006609	NA	NA	0.05253690155982787	0.056980056980056974	NA	NA	0.018630612888603612	0.01919570016316345	Trp	Arg	FALSE	NA	3	0	0	1	0	0	0	0	0	0	0	0	0	0	0	1	0	0	0	0	0	0	0	0	0	0	0	0	0	0	0	0	0	0	0	0	0	0	0	0	0	0	0	0	0	0	0	0	1	0	0	0	0	0	0	0	0	0	0	0	0	0	0	0	0	0	47.02	FALSE	FALSE	FALSE	358	0.018
MARCH2p.Gly18Ser	MARCH2	0.01755389002387075	0.01559575795383655	0	0.043403074009927	NA	NA	0.05253690155982787	0.056980056980056974	NA	NA	0.018630612888603612	0.01919570016316345	Ser	Gly	TRUE	NA	3	0	0	1	0	0	0	0	0	0	0	0	0	0	0	1	0	0	0	0	0	0	0	0	0	0	0	0	0	0	0	0	0	0	0	0	0	0	0	0	0	0	0	0	0	0	0	0	1	0	0	0	0	0	0	0	0	0	0	0	0	0	0	0	0	0	46.4	FALSE	FALSE	FALSE	358	0.018
HTTp.Arg2914Leu	HTT	0.01755312440363112	0.02079434393844874	0.00202747571505696	0.039076464070412	NA	NA	0.0341218580764375	0.056980056980056974	NA	NA	0.010911472744484944	0.01919570016316345	Leu	Arg	FALSE	NA	4	1	0	0	0	0	0	0	1	0	0	0	0	0	0	0	0	0	0	0	0	0	0	0	0	0	0	0	0	0	0	0	0	0	1	0	0	0	0	0	1	0	0	0	0	0	0	0	0	0	0	0	0	0	0	0	0	0	0	0	0	0	0	0	0	0	65.31	FALSE	FALSE	FALSE	358	0.018
DNMT3Ap.Arg736His	DNMT3A	0.01754554245835533	0.02079434393844874	0.00162568709854509	0.042175979890639	NA	NA	NA	NA	NA	NA	0.020604837319727086	0.01919570016316345	His	Arg	TRUE	1	4	0	0	1	0	0	0	0	1	0	0	0	0	0	2	0	0	0	0	0	0	0	0	0	0	0	0	0	0	0	0	0	0	0	0	0	0	0	0	0	0	0	0	0	0	0	0	0	0	0	0	0	0	0	0	0	0	0	0	0	0	0	0	0	0	0	65.75	FALSE	FALSE	FALSE	358	0.018
CILPp.Arg88His	CILP	0.0175438098684243	0.01559575795383655	0	0.044875377786858	NA	NA	0.014713646319371386	0.056980056980056974	NA	NA	0.023420269323450663	0.01919570016316345	His	Arg	TRUE	NA	3	0	1	0	0	0	0	0	1	0	0	0	0	0	0	0	0	0	0	0	0	0	0	0	0	0	1	0	0	0	0	0	0	0	0	0	0	0	0	0	0	0	0	0	0	0	0	0	0	0	0	0	0	0	0	0	0	0	0	0	0	0	0	0	0	0	46.09	FALSE	FALSE	FALSE	358	0.018
ME3p.Val141Met	ME3	0.0175438098684243	0.01559575795383655	0	0.044496311950349	NA	NA	0.014713646319371386	0.056980056980056974	NA	NA	0.023420269323450663	0.01919570016316345	Met	Val	FALSE	NA	3	0	1	0	0	0	0	0	1	0	0	0	0	0	0	0	0	0	0	0	0	0	0	0	0	0	1	0	0	0	0	0	0	0	0	0	0	0	0	0	0	0	0	0	0	0	0	0	0	0	0	0	0	0	0	0	0	0	0	0	0	0	0	0	0	0	46.85	FALSE	FALSE	FALSE	358	0.018
TRHDEp.Trp316Cys	TRHDE	0.0175438098684243	0.01559575795383655	0	0.045792807402316	NA	NA	0.014713646319371386	0.056980056980056974	NA	NA	0.023420269323450663	0.01919570016316345	Cys	Trp	TRUE	NA	3	0	1	0	0	0	0	0	1	0	0	0	0	0	0	0	0	0	0	0	0	0	0	0	0	0	1	0	0	0	0	0	0	0	0	0	0	0	0	0	0	0	0	0	0	0	0	0	0	0	0	0	0	0	0	0	0	0	0	0	0	0	0	0	0	0	46.22	FALSE	FALSE	FALSE	358	0.018
GALNT14p.Ser422Phe	GALNT14	0.01754138718466501	0.01559575795383655	0	0.043926642789933	NA	NA	NA	NA	NA	NA	0.02205615067195065	0.01919570016316345	Phe	Ser	FALSE	NA	3	0	0	0	0	0	0	0	1	1	0	0	0	0	0	0	0	0	0	0	0	1	0	0	0	0	0	0	0	0	0	0	0	0	0	0	0	0	0	0	0	0	0	0	0	0	0	0	0	0	0	0	0	0	0	0	0	0	0	0	0	0	0	0	0	0	50.120000000000005	FALSE	FALSE	FALSE	358	0.018
BCLAF1p.Gly863Glu	BCLAF1	0.01753697483508246	0.01559575795383655	0	0.043065139425292	0.134956638958021	0.11627906976744186	0.0965712051909014	0.056980056980056974	NA	NA	0.0026553127544025213	0.009597850081581726	Glu	Gly	FALSE	2	3	0	0	0	0	0	0	0	0	0	1	1	0	0	0	0	0	0	0	0	0	0	0	0	0	0	0	0	0	0	0	0	0	0	0	0	0	0	0	0	0	0	0	0	0	1	0	0	0	0	0	0	0	0	0	0	0	0	0	0	0	0	0	0	0	0	42.91	FALSE	FALSE	FALSE	358	0.018
CDC25Bp.Arg493Cys	CDC25B	0.01753382349849525	0.01559575795383655	0	0.043577983933564	NA	NA	NA	NA	NA	NA	0.022765588634021703	0.01919570016316345	Cys	Arg	TRUE	NA	3	0	0	0	0	1	0	0	1	0	0	0	0	0	0	0	0	0	0	1	0	0	0	0	0	0	0	0	0	0	0	0	0	0	0	0	0	0	0	0	0	0	0	0	0	0	0	0	0	0	0	0	0	0	0	0	0	0	0	0	0	0	0	0	0	0	47.17	FALSE	FALSE	FALSE	358	0.018
VHLp.Asp121Tyr	VHL	0.01753249925191122	0.02599292992306092	0.00425128838256269	0.035064998503822	NA	NA	NA	NA	NA	NA	0.025272844721774237	0.04798925040790863	Tyr	Asp	TRUE	1	5	0	0	0	0	0	0	0	0	0	0	0	0	0	0	0	0	0	0	0	0	0	0	0	0	0	0	0	4	0	0	0	0	1	0	0	0	0	0	0	0	0	0	0	0	0	0	0	0	0	0	0	0	0	0	0	0	0	0	0	0	0	0	0	0	0	83.22	FALSE	FALSE	FALSE	358	0.018
HCRTR2p.Ala288Thr	HCRTR2	0.01753149619920621	0.02079434393844874	0.00129649545196745	0.041222043004753	NA	NA	0.014713646319371386	0.056980056980056974	NA	NA	0.01629790997487123	0.01919570016316345	Thr	Ala	TRUE	NA	4	0	0	1	0	0	0	0	0	0	0	0	0	0	0	0	1	0	0	0	0	0	0	0	0	0	1	0	0	0	0	0	0	0	0	1	0	0	0	0	0	0	0	0	0	0	0	0	0	0	0	0	0	0	0	0	0	0	0	0	0	0	0	0	0	0	65.69	FALSE	FALSE	FALSE	358	0.018
ST6GAL2p.Asp128Asn	ST6GAL2	0.01752605894151769	0.02079434393844874	1.4836598115364677e-4	0.04208927171345399	0.269913277916042	0.23255813953488372	0.0341218580764375	0.056980056980056974	NA	NA	NA	NA	Asn	Asp	FALSE	NA	4	0	0	0	0	0	0	0	0	0	0	2	0	0	0	0	0	0	0	0	0	0	0	0	0	0	0	0	0	0	0	0	0	0	0	0	0	0	0	0	1	0	0	0	0	0	0	0	0	0	0	0	0	1	0	0	0	0	0	0	0	0	0	0	0	0	64.88	FALSE	FALSE	FALSE	358	0.018
PCDHA13p.Val35Ile	PCDHA13	0.01752560091188577	0.02079434393844874	1.320856024362547e-4	0.043671157731611	NA	NA	0.0965712051909014	0.056980056980056974	NA	NA	0.012615941567122936	0.009597850081581726	Ile	Val	FALSE	NA	4	0	0	1	0	0	0	0	0	0	1	0	0	0	0	0	0	0	0	0	0	0	0	0	2	0	0	0	0	0	0	0	0	0	0	0	0	0	0	0	0	0	0	0	0	0	0	0	0	0	0	0	0	0	0	0	0	0	0	0	0	0	0	0	0	0	68.02	FALSE	FALSE	FALSE	358	0.018
ACP6p.Leu270Pro	ACP6	0.01751786358707815	0.01039717196922437	0	0.043794658967695	NA	NA	NA	NA	NA	NA	0.02523188313424587	0.01919570016316345	Pro	Leu	FALSE	NA	2	0	0	2	0	0	0	0	0	0	0	0	0	0	0	0	0	0	0	0	0	0	0	0	0	0	0	0	0	0	0	0	0	0	0	0	0	0	0	0	0	0	0	0	0	0	0	0	0	0	0	0	0	0	0	0	0	0	0	0	0	0	0	0	0	0	41.93	FALSE	FALSE	FALSE	358	0.018
C12ORF10p.Ser37Pro	C12ORF10	0.01751786358707815	0.01039717196922437	0	0.043794658967695	NA	NA	NA	NA	NA	NA	0.02523188313424587	0.01919570016316345	Pro	Ser	FALSE	NA	2	0	0	2	0	0	0	0	0	0	0	0	0	0	0	0	0	0	0	0	0	0	0	0	0	0	0	0	0	0	0	0	0	0	0	0	0	0	0	0	0	0	0	0	0	0	0	0	0	0	0	0	0	0	0	0	0	0	0	0	0	0	0	0	0	0	40.94	FALSE	FALSE	FALSE	358	0.018
CASP8p.Leu152Pro	CASP8	0.01751786358707815	0.01039717196922437	0	0.043794658967695	NA	NA	NA	NA	NA	NA	0.02523188313424587	0.01919570016316345	Pro	Leu	FALSE	1	2	0	0	2	0	0	0	0	0	0	0	0	0	0	0	0	0	0	0	0	0	0	0	0	0	0	0	0	0	0	0	0	0	0	0	0	0	0	0	0	0	0	0	0	0	0	0	0	0	0	0	0	0	0	0	0	0	0	0	0	0	0	0	0	0	0	40.79	FALSE	FALSE	FALSE	358	0.018
CASP8p.Leu62Pro	CASP8	0.01751786358707815	0.01039717196922437	0	0.043794658967695	NA	NA	NA	NA	NA	NA	0.02523188313424587	0.01919570016316345	Pro	Leu	FALSE	1	2	0	0	2	0	0	0	0	0	0	0	0	0	0	0	0	0	0	0	0	0	0	0	0	0	0	0	0	0	0	0	0	0	0	0	0	0	0	0	0	0	0	0	0	0	0	0	0	0	0	0	0	0	0	0	0	0	0	0	0	0	0	0	0	0	0	40.63	FALSE	FALSE	FALSE	358	0.018
CCDC40p.Leu840Pro	CCDC40	0.01751786358707815	0.01039717196922437	0	0.043794658967695	NA	NA	NA	NA	NA	NA	0.02523188313424587	0.01919570016316345	Pro	Leu	FALSE	NA	2	0	0	2	0	0	0	0	0	0	0	0	0	0	0	0	0	0	0	0	0	0	0	0	0	0	0	0	0	0	0	0	0	0	0	0	0	0	0	0	0	0	0	0	0	0	0	0	0	0	0	0	0	0	0	0	0	0	0	0	0	0	0	0	0	0	40.98	FALSE	FALSE	FALSE	358	0.018
CELSR2p.Leu17Pro	CELSR2	0.01751786358707815	0.01039717196922437	0	0.043794658967695	NA	NA	NA	NA	NA	NA	0.02523188313424587	0.01919570016316345	Pro	Leu	FALSE	NA	2	0	0	2	0	0	0	0	0	0	0	0	0	0	0	0	0	0	0	0	0	0	0	0	0	0	0	0	0	0	0	0	0	0	0	0	0	0	0	0	0	0	0	0	0	0	0	0	0	0	0	0	0	0	0	0	0	0	0	0	0	0	0	0	0	0	40.54	FALSE	FALSE	FALSE	358	0.018
CELp.Ala593Pro	CEL	0.01751786358707815	0.01039717196922437	0	0.043794658967695	NA	NA	NA	NA	NA	NA	0.02523188313424587	0.01919570016316345	Pro	Ala	FALSE	NA	2	0	0	2	0	0	0	0	0	0	0	0	0	0	0	0	0	0	0	0	0	0	0	0	0	0	0	0	0	0	0	0	0	0	0	0	0	0	0	0	0	0	0	0	0	0	0	0	0	0	0	0	0	0	0	0	0	0	0	0	0	0	0	0	0	0	40.45	FALSE	FALSE	FALSE	358	0.018
CELp.Ala725Pro	CEL	0.01751786358707815	0.01039717196922437	0	0.043794658967695	NA	NA	NA	NA	NA	NA	0.02523188313424587	0.01919570016316345	Pro	Ala	FALSE	NA	2	0	0	2	0	0	0	0	0	0	0	0	0	0	0	0	0	0	0	0	0	0	0	0	0	0	0	0	0	0	0	0	0	0	0	0	0	0	0	0	0	0	0	0	0	0	0	0	0	0	0	0	0	0	0	0	0	0	0	0	0	0	0	0	0	0	40.62	FALSE	FALSE	FALSE	358	0.018
CNPp.Leu210Pro	CNP	0.01751786358707815	0.01039717196922437	0	0.043794658967695	NA	NA	NA	NA	NA	NA	0.02523188313424587	0.01919570016316345	Pro	Leu	FALSE	NA	2	0	0	2	0	0	0	0	0	0	0	0	0	0	0	0	0	0	0	0	0	0	0	0	0	0	0	0	0	0	0	0	0	0	0	0	0	0	0	0	0	0	0	0	0	0	0	0	0	0	0	0	0	0	0	0	0	0	0	0	0	0	0	0	0	0	40.49	FALSE	FALSE	FALSE	358	0.018
CNTNAP1p.Leu1164Pro	CNTNAP1	0.01751786358707815	0.01039717196922437	0	0.043794658967695	NA	NA	NA	NA	NA	NA	0.02523188313424587	0.01919570016316345	Pro	Leu	FALSE	NA	2	0	0	2	0	0	0	0	0	0	0	0	0	0	0	0	0	0	0	0	0	0	0	0	0	0	0	0	0	0	0	0	0	0	0	0	0	0	0	0	0	0	0	0	0	0	0	0	0	0	0	0	0	0	0	0	0	0	0	0	0	0	0	0	0	0	40.4	FALSE	FALSE	FALSE	358	0.018
CUX1p.Ala439Pro	CUX1	0.01751786358707815	0.01039717196922437	0	0.043794658967695	NA	NA	NA	NA	NA	NA	0.02523188313424587	0.01919570016316345	Pro	Ala	FALSE	1	2	0	0	2	0	0	0	0	0	0	0	0	0	0	0	0	0	0	0	0	0	0	0	0	0	0	0	0	0	0	0	0	0	0	0	0	0	0	0	0	0	0	0	0	0	0	0	0	0	0	0	0	0	0	0	0	0	0	0	0	0	0	0	0	0	0	40.19	FALSE	FALSE	FALSE	358	0.018
DLATp.Ser80Pro	DLAT	0.01751786358707815	0.01039717196922437	0	0.043794658967695	NA	NA	NA	NA	NA	NA	0.02523188313424587	0.01919570016316345	Pro	Ser	FALSE	NA	2	0	0	2	0	0	0	0	0	0	0	0	0	0	0	0	0	0	0	0	0	0	0	0	0	0	0	0	0	0	0	0	0	0	0	0	0	0	0	0	0	0	0	0	0	0	0	0	0	0	0	0	0	0	0	0	0	0	0	0	0	0	0	0	0	0	40.12	FALSE	FALSE	FALSE	358	0.018
DNM2p.Leu161Pro	DNM2	0.01751786358707815	0.01039717196922437	0	0.043794658967695	NA	NA	NA	NA	NA	NA	0.02523188313424587	0.01919570016316345	Pro	Leu	FALSE	1	2	0	0	2	0	0	0	0	0	0	0	0	0	0	0	0	0	0	0	0	0	0	0	0	0	0	0	0	0	0	0	0	0	0	0	0	0	0	0	0	0	0	0	0	0	0	0	0	0	0	0	0	0	0	0	0	0	0	0	0	0	0	0	0	0	0	40.62	FALSE	FALSE	FALSE	358	0.018
DSPp.Leu881Pro	DSP	0.01751786358707815	0.01039717196922437	0	0.043794658967695	NA	NA	NA	NA	NA	NA	0.02523188313424587	0.01919570016316345	Pro	Leu	FALSE	NA	2	0	0	2	0	0	0	0	0	0	0	0	0	0	0	0	0	0	0	0	0	0	0	0	0	0	0	0	0	0	0	0	0	0	0	0	0	0	0	0	0	0	0	0	0	0	0	0	0	0	0	0	0	0	0	0	0	0	0	0	0	0	0	0	0	0	39.95	FALSE	FALSE	FALSE	358	0.018
FARP1p.Ser41Pro	FARP1	0.01751786358707815	0.01039717196922437	0	0.043794658967695	NA	NA	NA	NA	NA	NA	0.02523188313424587	0.01919570016316345	Pro	Ser	FALSE	NA	2	0	0	2	0	0	0	0	0	0	0	0	0	0	0	0	0	0	0	0	0	0	0	0	0	0	0	0	0	0	0	0	0	0	0	0	0	0	0	0	0	0	0	0	0	0	0	0	0	0	0	0	0	0	0	0	0	0	0	0	0	0	0	0	0	0	40.2	FALSE	FALSE	FALSE	358	0.018
FAT4p.Leu340Pro	FAT4	0.01751786358707815	0.01039717196922437	0	0.043794658967695	NA	NA	NA	NA	NA	NA	0.02523188313424587	0.01919570016316345	Pro	Leu	FALSE	1	2	0	0	2	0	0	0	0	0	0	0	0	0	0	0	0	0	0	0	0	0	0	0	0	0	0	0	0	0	0	0	0	0	0	0	0	0	0	0	0	0	0	0	0	0	0	0	0	0	0	0	0	0	0	0	0	0	0	0	0	0	0	0	0	0	0	40.33	FALSE	FALSE	FALSE	358	0.018
FHOD1p.Leu223Pro	FHOD1	0.01751786358707815	0.01039717196922437	0	0.043794658967695	NA	NA	NA	NA	NA	NA	0.02523188313424587	0.01919570016316345	Pro	Leu	FALSE	NA	2	0	0	2	0	0	0	0	0	0	0	0	0	0	0	0	0	0	0	0	0	0	0	0	0	0	0	0	0	0	0	0	0	0	0	0	0	0	0	0	0	0	0	0	0	0	0	0	0	0	0	0	0	0	0	0	0	0	0	0	0	0	0	0	0	0	40.54	FALSE	FALSE	FALSE	358	0.018
FRG1Bp.Ala80Pro	FRG1B	0.01751786358707815	0.01039717196922437	0	0.043794658967695	NA	NA	NA	NA	NA	NA	0.02523188313424587	0.01919570016316345	Pro	Ala	FALSE	NA	2	0	0	2	0	0	0	0	0	0	0	0	0	0	0	0	0	0	0	0	0	0	0	0	0	0	0	0	0	0	0	0	0	0	0	0	0	0	0	0	0	0	0	0	0	0	0	0	0	0	0	0	0	0	0	0	0	0	0	0	0	0	0	0	0	0	40.24	FALSE	FALSE	FALSE	358	0.018
HGFp.Thr143Pro	HGF	0.01751786358707815	0.01039717196922437	0	0.043794658967695	NA	NA	NA	NA	NA	NA	0.02523188313424587	0.01919570016316345	Pro	Thr	FALSE	1	2	0	0	2	0	0	0	0	0	0	0	0	0	0	0	0	0	0	0	0	0	0	0	0	0	0	0	0	0	0	0	0	0	0	0	0	0	0	0	0	0	0	0	0	0	0	0	0	0	0	0	0	0	0	0	0	0	0	0	0	0	0	0	0	0	0	39.66	FALSE	FALSE	FALSE	358	0.018
HIST1H4Gp.Leu23Pro	HIST1H4G	0.01751786358707815	0.01039717196922437	0	0.043794658967695	NA	NA	NA	NA	NA	NA	0.02523188313424587	0.01919570016316345	Pro	Leu	FALSE	NA	2	0	0	2	0	0	0	0	0	0	0	0	0	0	0	0	0	0	0	0	0	0	0	0	0	0	0	0	0	0	0	0	0	0	0	0	0	0	0	0	0	0	0	0	0	0	0	0	0	0	0	0	0	0	0	0	0	0	0	0	0	0	0	0	0	0	41.39	FALSE	FALSE	FALSE	358	0.018
HMX2p.Leu174Pro	HMX2	0.01751786358707815	0.01039717196922437	0	0.043794658967695	NA	NA	NA	NA	NA	NA	0.02523188313424587	0.01919570016316345	Pro	Leu	FALSE	NA	2	0	0	2	0	0	0	0	0	0	0	0	0	0	0	0	0	0	0	0	0	0	0	0	0	0	0	0	0	0	0	0	0	0	0	0	0	0	0	0	0	0	0	0	0	0	0	0	0	0	0	0	0	0	0	0	0	0	0	0	0	0	0	0	0	0	41.22	FALSE	FALSE	FALSE	358	0.018
IL17RCp.Leu734Pro	IL17RC	0.01751786358707815	0.01039717196922437	0	0.043794658967695	NA	NA	NA	NA	NA	NA	0.02523188313424587	0.01919570016316345	Pro	Leu	FALSE	NA	2	0	0	2	0	0	0	0	0	0	0	0	0	0	0	0	0	0	0	0	0	0	0	0	0	0	0	0	0	0	0	0	0	0	0	0	0	0	0	0	0	0	0	0	0	0	0	0	0	0	0	0	0	0	0	0	0	0	0	0	0	0	0	0	0	0	40.79	FALSE	FALSE	FALSE	358	0.018
KRT35p.Leu210Pro	KRT35	0.01751786358707815	0.01039717196922437	0	0.043794658967695	NA	NA	NA	NA	NA	NA	0.02523188313424587	0.01919570016316345	Pro	Leu	FALSE	NA	2	0	0	2	0	0	0	0	0	0	0	0	0	0	0	0	0	0	0	0	0	0	0	0	0	0	0	0	0	0	0	0	0	0	0	0	0	0	0	0	0	0	0	0	0	0	0	0	0	0	0	0	0	0	0	0	0	0	0	0	0	0	0	0	0	0	40.5	FALSE	FALSE	FALSE	358	0.018
LRRC19p.Thr172Pro	LRRC19	0.01751786358707815	0.01039717196922437	0	0.043794658967695	NA	NA	NA	NA	NA	NA	0.02523188313424587	0.01919570016316345	Pro	Thr	FALSE	NA	2	0	0	2	0	0	0	0	0	0	0	0	0	0	0	0	0	0	0	0	0	0	0	0	0	0	0	0	0	0	0	0	0	0	0	0	0	0	0	0	0	0	0	0	0	0	0	0	0	0	0	0	0	0	0	0	0	0	0	0	0	0	0	0	0	0	40.29	FALSE	FALSE	FALSE	358	0.018
MBTPS1p.Ser158Pro	MBTPS1	0.01751786358707815	0.01039717196922437	0	0.043794658967695	NA	NA	NA	NA	NA	NA	0.02523188313424587	0.01919570016316345	Pro	Ser	FALSE	NA	2	0	0	2	0	0	0	0	0	0	0	0	0	0	0	0	0	0	0	0	0	0	0	0	0	0	0	0	0	0	0	0	0	0	0	0	0	0	0	0	0	0	0	0	0	0	0	0	0	0	0	0	0	0	0	0	0	0	0	0	0	0	0	0	0	0	40.48	FALSE	FALSE	FALSE	358	0.018
MT-ND5p.Ser578Pro	MT-ND5	0.01751786358707815	0.01039717196922437	0	0.043794658967695	NA	NA	NA	NA	NA	NA	0.02523188313424587	0.01919570016316345	Pro	Ser	FALSE	NA	2	0	0	2	0	0	0	0	0	0	0	0	0	0	0	0	0	0	0	0	0	0	0	0	0	0	0	0	0	0	0	0	0	0	0	0	0	0	0	0	0	0	0	0	0	0	0	0	0	0	0	0	0	0	0	0	0	0	0	0	0	0	0	0	0	0	40.3	FALSE	FALSE	FALSE	358	0.018
PNPLA3p.Ser185Pro	PNPLA3	0.01751786358707815	0.01039717196922437	0	0.043794658967695	NA	NA	NA	NA	NA	NA	0.02523188313424587	0.01919570016316345	Pro	Ser	FALSE	NA	2	0	0	2	0	0	0	0	0	0	0	0	0	0	0	0	0	0	0	0	0	0	0	0	0	0	0	0	0	0	0	0	0	0	0	0	0	0	0	0	0	0	0	0	0	0	0	0	0	0	0	0	0	0	0	0	0	0	0	0	0	0	0	0	0	0	40.45	FALSE	FALSE	FALSE	358	0.018
PSDp.Ala260Pro	PSD	0.01751786358707815	0.01039717196922437	0	0.043794658967695	NA	NA	NA	NA	NA	NA	0.02523188313424587	0.01919570016316345	Pro	Ala	FALSE	NA	2	0	0	2	0	0	0	0	0	0	0	0	0	0	0	0	0	0	0	0	0	0	0	0	0	0	0	0	0	0	0	0	0	0	0	0	0	0	0	0	0	0	0	0	0	0	0	0	0	0	0	0	0	0	0	0	0	0	0	0	0	0	0	0	0	0	41.12	FALSE	FALSE	FALSE	358	0.018
PUF60p.Ala21Pro	PUF60	0.01751786358707815	0.01039717196922437	0	0.043794658967695	NA	NA	NA	NA	NA	NA	0.02523188313424587	0.01919570016316345	Pro	Ala	FALSE	NA	2	0	0	2	0	0	0	0	0	0	0	0	0	0	0	0	0	0	0	0	0	0	0	0	0	0	0	0	0	0	0	0	0	0	0	0	0	0	0	0	0	0	0	0	0	0	0	0	0	0	0	0	0	0	0	0	0	0	0	0	0	0	0	0	0	0	41.04	FALSE	FALSE	FALSE	358	0.018
RIMBP2p.Ala77Pro	RIMBP2	0.01751786358707815	0.01039717196922437	0	0.043794658967695	NA	NA	NA	NA	NA	NA	0.02523188313424587	0.01919570016316345	Pro	Ala	FALSE	NA	2	0	0	2	0	0	0	0	0	0	0	0	0	0	0	0	0	0	0	0	0	0	0	0	0	0	0	0	0	0	0	0	0	0	0	0	0	0	0	0	0	0	0	0	0	0	0	0	0	0	0	0	0	0	0	0	0	0	0	0	0	0	0	0	0	0	40.59	FALSE	FALSE	FALSE	358	0.018
SEC24Bp.Ser443Pro	SEC24B	0.01751786358707815	0.01039717196922437	0	0.043794658967695	NA	NA	NA	NA	NA	NA	0.02523188313424587	0.01919570016316345	Pro	Ser	FALSE	NA	2	0	0	2	0	0	0	0	0	0	0	0	0	0	0	0	0	0	0	0	0	0	0	0	0	0	0	0	0	0	0	0	0	0	0	0	0	0	0	0	0	0	0	0	0	0	0	0	0	0	0	0	0	0	0	0	0	0	0	0	0	0	0	0	0	0	40.52	FALSE	FALSE	FALSE	358	0.018
SLC6A7p.Leu436Pro	SLC6A7	0.01751786358707815	0.01039717196922437	0	0.043794658967695	NA	NA	NA	NA	NA	NA	0.02523188313424587	0.01919570016316345	Pro	Leu	FALSE	NA	2	0	0	2	0	0	0	0	0	0	0	0	0	0	0	0	0	0	0	0	0	0	0	0	0	0	0	0	0	0	0	0	0	0	0	0	0	0	0	0	0	0	0	0	0	0	0	0	0	0	0	0	0	0	0	0	0	0	0	0	0	0	0	0	0	0	41.07	FALSE	FALSE	FALSE	358	0.018
SOX9p.Gln164Pro	SOX9	0.01751786358707815	0.01039717196922437	0	0.043794658967695	NA	NA	NA	NA	NA	NA	0.02523188313424587	0.01919570016316345	Pro	Gln	FALSE	NA	2	0	0	2	0	0	0	0	0	0	0	0	0	0	0	0	0	0	0	0	0	0	0	0	0	0	0	0	0	0	0	0	0	0	0	0	0	0	0	0	0	0	0	0	0	0	0	0	0	0	0	0	0	0	0	0	0	0	0	0	0	0	0	0	0	0	39.99	FALSE	FALSE	FALSE	358	0.018
TBC1D1p.Leu104Pro	TBC1D1	0.01751786358707815	0.01039717196922437	0	0.043794658967695	NA	NA	NA	NA	NA	NA	0.02523188313424587	0.01919570016316345	Pro	Leu	FALSE	NA	2	0	0	2	0	0	0	0	0	0	0	0	0	0	0	0	0	0	0	0	0	0	0	0	0	0	0	0	0	0	0	0	0	0	0	0	0	0	0	0	0	0	0	0	0	0	0	0	0	0	0	0	0	0	0	0	0	0	0	0	0	0	0	0	0	0	40.41	FALSE	FALSE	FALSE	358	0.018
TBC1D4p.Leu808Pro	TBC1D4	0.01751786358707815	0.01039717196922437	0	0.043794658967695	NA	NA	NA	NA	NA	NA	0.02523188313424587	0.01919570016316345	Pro	Leu	FALSE	NA	2	0	0	2	0	0	0	0	0	0	0	0	0	0	0	0	0	0	0	0	0	0	0	0	0	0	0	0	0	0	0	0	0	0	0	0	0	0	0	0	0	0	0	0	0	0	0	0	0	0	0	0	0	0	0	0	0	0	0	0	0	0	0	0	0	0	40.52	FALSE	FALSE	FALSE	358	0.018
TGFBR2p.Leu348Pro	TGFBR2	0.01751786358707815	0.01039717196922437	0	0.043794658967695	NA	NA	NA	NA	NA	NA	0.02523188313424587	0.01919570016316345	Pro	Leu	FALSE	1	2	0	0	2	0	0	0	0	0	0	0	0	0	0	0	0	0	0	0	0	0	0	0	0	0	0	0	0	0	0	0	0	0	0	0	0	0	0	0	0	0	0	0	0	0	0	0	0	0	0	0	0	0	0	0	0	0	0	0	0	0	0	0	0	0	0	41.28	FALSE	FALSE	FALSE	358	0.018
TMC7p.Ala375Pro	TMC7	0.01751786358707815	0.01039717196922437	0	0.043794658967695	NA	NA	NA	NA	NA	NA	0.02523188313424587	0.01919570016316345	Pro	Ala	FALSE	NA	2	0	0	2	0	0	0	0	0	0	0	0	0	0	0	0	0	0	0	0	0	0	0	0	0	0	0	0	0	0	0	0	0	0	0	0	0	0	0	0	0	0	0	0	0	0	0	0	0	0	0	0	0	0	0	0	0	0	0	0	0	0	0	0	0	0	41.09	FALSE	FALSE	FALSE	358	0.018
ZNF254p.Leu405Pro	ZNF254	0.01751786358707815	0.01039717196922437	0	0.043794658967695	NA	NA	NA	NA	NA	NA	0.02523188313424587	0.01919570016316345	Pro	Leu	FALSE	NA	2	0	0	2	0	0	0	0	0	0	0	0	0	0	0	0	0	0	0	0	0	0	0	0	0	0	0	0	0	0	0	0	0	0	0	0	0	0	0	0	0	0	0	0	0	0	0	0	0	0	0	0	0	0	0	0	0	0	0	0	0	0	0	0	0	0	40.43	FALSE	FALSE	FALSE	358	0.018
ZNF562p.Ser287Pro	ZNF562	0.01751786358707815	0.01039717196922437	0	0.043794658967695	NA	NA	NA	NA	NA	NA	0.02523188313424587	0.01919570016316345	Pro	Ser	FALSE	NA	2	0	0	2	0	0	0	0	0	0	0	0	0	0	0	0	0	0	0	0	0	0	0	0	0	0	0	0	0	0	0	0	0	0	0	0	0	0	0	0	0	0	0	0	0	0	0	0	0	0	0	0	0	0	0	0	0	0	0	0	0	0	0	0	0	0	40.43	FALSE	FALSE	FALSE	358	0.018
ZNF845p.Ser326Pro	ZNF845	0.01751786358707815	0.01039717196922437	0	0.043794658967695	NA	NA	NA	NA	NA	NA	0.02523188313424587	0.01919570016316345	Pro	Ser	FALSE	NA	2	0	0	2	0	0	0	0	0	0	0	0	0	0	0	0	0	0	0	0	0	0	0	0	0	0	0	0	0	0	0	0	0	0	0	0	0	0	0	0	0	0	0	0	0	0	0	0	0	0	0	0	0	0	0	0	0	0	0	0	0	0	0	0	0	0	40.29	FALSE	FALSE	FALSE	358	0.018
TCN1p.Ser92Leu	TCN1	0.01751414300556801	0.01559575795383655	0	0.04478714533484999	0.134956638958021	0.11627906976744186	NA	NA	NA	NA	0.014067254919346498	0.009597850081581726	Leu	Ser	FALSE	NA	3	0	0	0	0	0	0	0	0	1	0	1	0	0	0	0	0	0	0	0	0	0	0	0	0	0	0	0	0	0	0	0	0	0	0	0	0	0	0	0	0	0	0	0	0	0	0	0	0	1	0	0	0	0	0	0	0	0	0	0	0	0	0	0	0	0	47.43	FALSE	FALSE	FALSE	358	0.018
ALOX5p.Thr90Met	ALOX5	0.01751340973017037	0.01559575795383655	0	0.044465911812095	NA	NA	NA	NA	NA	NA	0.023420269323450663	0.01919570016316345	Met	Thr	FALSE	NA	3	0	1	0	1	0	0	0	1	0	0	0	0	0	0	0	0	0	0	0	0	0	0	0	0	0	0	0	0	0	0	0	0	0	0	0	0	0	0	0	0	0	0	0	0	0	0	0	0	0	0	0	0	0	0	0	0	0	0	0	0	0	0	0	0	0	47.05	FALSE	FALSE	FALSE	358	0.018
AZU1p.Arg123Leu	AZU1	0.01751340973017037	0.01559575795383655	0	0.044475388458007	NA	NA	NA	NA	NA	NA	0.023420269323450663	0.01919570016316345	Leu	Arg	FALSE	NA	3	0	1	0	1	0	0	0	1	0	0	0	0	0	0	0	0	0	0	0	0	0	0	0	0	0	0	0	0	0	0	0	0	0	0	0	0	0	0	0	0	0	0	0	0	0	0	0	0	0	0	0	0	0	0	0	0	0	0	0	0	0	0	0	0	0	47.67	FALSE	FALSE	FALSE	358	0.018
FLGp.Arg3947Cys	FLG	0.01751340973017037	0.01559575795383655	0	0.045732007125808	NA	NA	NA	NA	NA	NA	0.023420269323450663	0.01919570016316345	Cys	Arg	TRUE	NA	3	0	1	0	1	0	0	0	1	0	0	0	0	0	0	0	0	0	0	0	0	0	0	0	0	0	0	0	0	0	0	0	0	0	0	0	0	0	0	0	0	0	0	0	0	0	0	0	0	0	0	0	0	0	0	0	0	0	0	0	0	0	0	0	0	0	47.08	FALSE	FALSE	FALSE	358	0.018
HVCN1p.Arg208Gln	HVCN1	0.01751340973017037	0.01559575795383655	0	0.044844977648604	NA	NA	NA	NA	NA	NA	0.023420269323450663	0.01919570016316345	Gln	Arg	FALSE	NA	3	0	1	0	1	0	0	0	1	0	0	0	0	0	0	0	0	0	0	0	0	0	0	0	0	0	0	0	0	0	0	0	0	0	0	0	0	0	0	0	0	0	0	0	0	0	0	0	0	0	0	0	0	0	0	0	0	0	0	0	0	0	0	0	0	0	46.84	FALSE	FALSE	FALSE	358	0.018
KMT2Dp.Arg4198Ter	KMT2D	0.01751340973017037	0.01559575795383655	0	0.044465911812095	NA	NA	NA	NA	NA	NA	0.023420269323450663	0.01919570016316345	Ter	Arg	FALSE	1	3	0	1	0	1	0	0	0	1	0	0	0	0	0	0	0	0	0	0	0	0	0	0	0	0	0	0	0	0	0	0	0	0	0	0	0	0	0	0	0	0	0	0	0	0	0	0	0	0	0	0	0	0	0	0	0	0	0	0	0	0	0	0	0	0	0	47.1	FALSE	FALSE	FALSE	358	0.018
ZMIZ2p.Glu475Lys	ZMIZ2	0.01751340973017037	0.01559575795383655	0	0.045352941289299	NA	NA	NA	NA	NA	NA	0.023420269323450663	0.01919570016316345	Lys	Glu	TRUE	NA	3	0	1	0	1	0	0	0	1	0	0	0	0	0	0	0	0	0	0	0	0	0	0	0	0	0	0	0	0	0	0	0	0	0	0	0	0	0	0	0	0	0	0	0	0	0	0	0	0	0	0	0	0	0	0	0	0	0	0	0	0	0	0	0	0	0	47.1	FALSE	FALSE	FALSE	358	0.018
KLHL17p.Gly196Cys	KLHL17	0.01751076342901529	0.01559575795383655	0	0.044869428144092	NA	NA	NA	NA	NA	NA	0.025241512846663	0.028793550244745177	Cys	Gly	TRUE	NA	3	0	1	0	0	0	0	0	0	0	0	0	0	0	0	0	1	0	0	0	0	0	0	0	0	0	0	0	1	0	0	0	0	0	0	0	0	0	0	0	0	0	0	0	0	0	0	0	0	0	0	0	0	0	0	0	0	0	0	0	0	0	0	0	0	0	50.72	FALSE	FALSE	FALSE	358	0.018
OR5M3p.Arg227Cys	OR5M3	0.01751076342901529	0.01559575795383655	0	0.044899200854864	NA	NA	NA	NA	NA	NA	0.025241512846663	0.028793550244745177	Cys	Arg	TRUE	NA	3	0	1	0	0	0	0	0	0	0	0	0	0	0	0	0	1	0	0	0	0	0	0	0	0	0	0	0	1	0	0	0	0	0	0	0	0	0	0	0	0	0	0	0	0	0	0	0	0	0	0	0	0	0	0	0	0	0	0	0	0	0	0	0	0	0	49.82	FALSE	FALSE	FALSE	358	0.018
WIPF2p.Thr168Met	WIPF2	0.01751076342901529	0.01559575795383655	0	0.043536743870624	NA	NA	NA	NA	NA	NA	0.025241512846663	0.028793550244745177	Met	Thr	FALSE	NA	3	0	1	0	0	0	0	0	0	0	0	0	0	0	0	0	1	0	0	0	0	0	0	0	0	0	0	0	1	0	0	0	0	0	0	0	0	0	0	0	0	0	0	0	0	0	0	0	0	0	0	0	0	0	0	0	0	0	0	0	0	0	0	0	0	0	50.6	FALSE	FALSE	FALSE	358	0.018
BRWD1p.Ser1555Phe	BRWD1	0.01750409365398792	0.01039717196922437	0	0.04376023413496899	NA	NA	NA	NA	NA	NA	0.02523188313424587	0.01919570016316345	Phe	Ser	FALSE	NA	2	0	0	2	0	0	0	0	0	0	0	0	0	0	0	0	0	0	0	0	0	0	0	0	0	0	0	0	0	0	0	0	0	0	0	0	0	0	0	0	0	0	0	0	0	0	0	0	0	0	0	0	0	0	0	0	0	0	0	0	0	0	0	0	0	0	41.2	FALSE	FALSE	FALSE	357	0.017
CD164p.Ser49Phe	CD164	0.01750409365398792	0.01039717196922437	0	0.04376023413496899	NA	NA	NA	NA	NA	NA	0.02523188313424587	0.01919570016316345	Phe	Ser	FALSE	NA	2	0	0	2	0	0	0	0	0	0	0	0	0	0	0	0	0	0	0	0	0	0	0	0	0	0	0	0	0	0	0	0	0	0	0	0	0	0	0	0	0	0	0	0	0	0	0	0	0	0	0	0	0	0	0	0	0	0	0	0	0	0	0	0	0	0	40.97	FALSE	FALSE	FALSE	357	0.017
COL19A1p.Leu18Phe	COL19A1	0.01750409365398792	0.01039717196922437	0	0.04376023413496899	NA	NA	NA	NA	NA	NA	0.02523188313424587	0.01919570016316345	Phe	Leu	FALSE	NA	2	0	0	2	0	0	0	0	0	0	0	0	0	0	0	0	0	0	0	0	0	0	0	0	0	0	0	0	0	0	0	0	0	0	0	0	0	0	0	0	0	0	0	0	0	0	0	0	0	0	0	0	0	0	0	0	0	0	0	0	0	0	0	0	0	0	40.03	FALSE	FALSE	FALSE	357	0.017
CYLC2p.Ser2Phe	CYLC2	0.01750409365398792	0.01039717196922437	0	0.04376023413496899	NA	NA	NA	NA	NA	NA	0.02523188313424587	0.01919570016316345	Phe	Ser	FALSE	NA	2	0	0	2	0	0	0	0	0	0	0	0	0	0	0	0	0	0	0	0	0	0	0	0	0	0	0	0	0	0	0	0	0	0	0	0	0	0	0	0	0	0	0	0	0	0	0	0	0	0	0	0	0	0	0	0	0	0	0	0	0	0	0	0	0	0	40.49	FALSE	FALSE	FALSE	357	0.017
DSCAML1p.Ser1001Phe	DSCAML1	0.01750409365398792	0.01039717196922437	0	0.04376023413496899	NA	NA	NA	NA	NA	NA	0.02523188313424587	0.01919570016316345	Phe	Ser	FALSE	NA	2	0	0	2	0	0	0	0	0	0	0	0	0	0	0	0	0	0	0	0	0	0	0	0	0	0	0	0	0	0	0	0	0	0	0	0	0	0	0	0	0	0	0	0	0	0	0	0	0	0	0	0	0	0	0	0	0	0	0	0	0	0	0	0	0	0	40.49	FALSE	FALSE	FALSE	357	0.017
EGFp.Leu389Phe	EGF	0.01750409365398792	0.01039717196922437	0	0.04376023413496899	NA	NA	NA	NA	NA	NA	0.02523188313424587	0.01919570016316345	Phe	Leu	FALSE	NA	2	0	0	2	0	0	0	0	0	0	0	0	0	0	0	0	0	0	0	0	0	0	0	0	0	0	0	0	0	0	0	0	0	0	0	0	0	0	0	0	0	0	0	0	0	0	0	0	0	0	0	0	0	0	0	0	0	0	0	0	0	0	0	0	0	0	40.14	FALSE	FALSE	FALSE	357	0.017
FBXW7p.Leu594Phe	FBXW7	0.01750409365398792	0.01039717196922437	0	0.04376023413496899	NA	NA	NA	NA	NA	NA	0.02523188313424587	0.01919570016316345	Phe	Leu	FALSE	1	2	0	0	2	0	0	0	0	0	0	0	0	0	0	0	0	0	0	0	0	0	0	0	0	0	0	0	0	0	0	0	0	0	0	0	0	0	0	0	0	0	0	0	0	0	0	0	0	0	0	0	0	0	0	0	0	0	0	0	0	0	0	0	0	0	0	41.21	FALSE	FALSE	FALSE	357	0.017
FIGNp.Leu206Phe	FIGN	0.01750409365398792	0.01039717196922437	0	0.04376023413496899	NA	NA	NA	NA	NA	NA	0.02523188313424587	0.01919570016316345	Phe	Leu	FALSE	NA	2	0	0	2	0	0	0	0	0	0	0	0	0	0	0	0	0	0	0	0	0	0	0	0	0	0	0	0	0	0	0	0	0	0	0	0	0	0	0	0	0	0	0	0	0	0	0	0	0	0	0	0	0	0	0	0	0	0	0	0	0	0	0	0	0	0	40.59	FALSE	FALSE	FALSE	357	0.017
HIVEP3p.Ser811Phe	HIVEP3	0.01750409365398792	0.01039717196922437	0	0.04376023413496899	NA	NA	NA	NA	NA	NA	0.02523188313424587	0.01919570016316345	Phe	Ser	FALSE	NA	2	0	0	2	0	0	0	0	0	0	0	0	0	0	0	0	0	0	0	0	0	0	0	0	0	0	0	0	0	0	0	0	0	0	0	0	0	0	0	0	0	0	0	0	0	0	0	0	0	0	0	0	0	0	0	0	0	0	0	0	0	0	0	0	0	0	40.43	FALSE	FALSE	FALSE	357	0.017
LRRC52p.Leu162Phe	LRRC52	0.01750409365398792	0.01039717196922437	0	0.04376023413496899	NA	NA	NA	NA	NA	NA	0.02523188313424587	0.01919570016316345	Phe	Leu	FALSE	NA	2	0	0	2	0	0	0	0	0	0	0	0	0	0	0	0	0	0	0	0	0	0	0	0	0	0	0	0	0	0	0	0	0	0	0	0	0	0	0	0	0	0	0	0	0	0	0	0	0	0	0	0	0	0	0	0	0	0	0	0	0	0	0	0	0	0	40.05	FALSE	FALSE	FALSE	357	0.017
MAGT1p.Leu350Phe	MAGT1	0.01750409365398792	0.01039717196922437	0	0.04376023413496899	NA	NA	NA	NA	NA	NA	0.02523188313424587	0.01919570016316345	Phe	Leu	FALSE	NA	2	0	0	2	0	0	0	0	0	0	0	0	0	0	0	0	0	0	0	0	0	0	0	0	0	0	0	0	0	0	0	0	0	0	0	0	0	0	0	0	0	0	0	0	0	0	0	0	0	0	0	0	0	0	0	0	0	0	0	0	0	0	0	0	0	0	40.59	FALSE	FALSE	FALSE	357	0.017
MAPK6p.Val34Phe	MAPK6	0.01750409365398792	0.01039717196922437	0	0.04376023413496899	NA	NA	NA	NA	NA	NA	0.02523188313424587	0.01919570016316345	Phe	Val	FALSE	NA	2	0	0	2	0	0	0	0	0	0	0	0	0	0	0	0	0	0	0	0	0	0	0	0	0	0	0	0	0	0	0	0	0	0	0	0	0	0	0	0	0	0	0	0	0	0	0	0	0	0	0	0	0	0	0	0	0	0	0	0	0	0	0	0	0	0	41.21	FALSE	FALSE	FALSE	357	0.017
NFIBp.Ser332Phe	NFIB	0.01750409365398792	0.01039717196922437	0	0.04376023413496899	NA	NA	NA	NA	NA	NA	0.02523188313424587	0.01919570016316345	Phe	Ser	FALSE	1	2	0	0	2	0	0	0	0	0	0	0	0	0	0	0	0	0	0	0	0	0	0	0	0	0	0	0	0	0	0	0	0	0	0	0	0	0	0	0	0	0	0	0	0	0	0	0	0	0	0	0	0	0	0	0	0	0	0	0	0	0	0	0	0	0	0	40.68	FALSE	FALSE	FALSE	357	0.017
NRG3p.Ser617Phe	NRG3	0.01750409365398792	0.01039717196922437	0	0.04376023413496899	NA	NA	NA	NA	NA	NA	0.02523188313424587	0.01919570016316345	Phe	Ser	FALSE	NA	2	0	0	2	0	0	0	0	0	0	0	0	0	0	0	0	0	0	0	0	0	0	0	0	0	0	0	0	0	0	0	0	0	0	0	0	0	0	0	0	0	0	0	0	0	0	0	0	0	0	0	0	0	0	0	0	0	0	0	0	0	0	0	0	0	0	41.17	FALSE	FALSE	FALSE	357	0.017
OR10T2p.Val239Phe	OR10T2	0.01750409365398792	0.01039717196922437	0	0.04376023413496899	NA	NA	NA	NA	NA	NA	0.02523188313424587	0.01919570016316345	Phe	Val	FALSE	NA	2	0	0	2	0	0	0	0	0	0	0	0	0	0	0	0	0	0	0	0	0	0	0	0	0	0	0	0	0	0	0	0	0	0	0	0	0	0	0	0	0	0	0	0	0	0	0	0	0	0	0	0	0	0	0	0	0	0	0	0	0	0	0	0	0	0	40.87	FALSE	FALSE	FALSE	357	0.017
PDE7Ap.Cys38Phe	PDE7A	0.01750409365398792	0.01039717196922437	0	0.04376023413496899	NA	NA	NA	NA	NA	NA	0.02523188313424587	0.01919570016316345	Phe	Cys	FALSE	NA	2	0	0	2	0	0	0	0	0	0	0	0	0	0	0	0	0	0	0	0	0	0	0	0	0	0	0	0	0	0	0	0	0	0	0	0	0	0	0	0	0	0	0	0	0	0	0	0	0	0	0	0	0	0	0	0	0	0	0	0	0	0	0	0	0	0	40.14	FALSE	FALSE	FALSE	357	0.017
RIC3p.Leu72Phe	RIC3	0.01750409365398792	0.01039717196922437	0	0.04376023413496899	NA	NA	NA	NA	NA	NA	0.02523188313424587	0.01919570016316345	Phe	Leu	FALSE	NA	2	0	0	2	0	0	0	0	0	0	0	0	0	0	0	0	0	0	0	0	0	0	0	0	0	0	0	0	0	0	0	0	0	0	0	0	0	0	0	0	0	0	0	0	0	0	0	0	0	0	0	0	0	0	0	0	0	0	0	0	0	0	0	0	0	0	40.81	FALSE	FALSE	FALSE	357	0.017
SEMA4Dp.Leu384Phe	SEMA4D	0.01750409365398792	0.01039717196922437	0	0.04376023413496899	NA	NA	NA	NA	NA	NA	0.02523188313424587	0.01919570016316345	Phe	Leu	FALSE	NA	2	0	0	2	0	0	0	0	0	0	0	0	0	0	0	0	0	0	0	0	0	0	0	0	0	0	0	0	0	0	0	0	0	0	0	0	0	0	0	0	0	0	0	0	0	0	0	0	0	0	0	0	0	0	0	0	0	0	0	0	0	0	0	0	0	0	40.38	FALSE	FALSE	FALSE	357	0.017
SIN3Ap.Ser1198Phe	SIN3A	0.01750409365398792	0.01039717196922437	0	0.04376023413496899	NA	NA	NA	NA	NA	NA	0.02523188313424587	0.01919570016316345	Phe	Ser	FALSE	NA	2	0	0	2	0	0	0	0	0	0	0	0	0	0	0	0	0	0	0	0	0	0	0	0	0	0	0	0	0	0	0	0	0	0	0	0	0	0	0	0	0	0	0	0	0	0	0	0	0	0	0	0	0	0	0	0	0	0	0	0	0	0	0	0	0	0	40.48	FALSE	FALSE	FALSE	357	0.017
SLC12A7p.Leu1039Phe	SLC12A7	0.01750409365398792	0.01039717196922437	0	0.04376023413496899	NA	NA	NA	NA	NA	NA	0.02523188313424587	0.01919570016316345	Phe	Leu	FALSE	NA	2	0	0	2	0	0	0	0	0	0	0	0	0	0	0	0	0	0	0	0	0	0	0	0	0	0	0	0	0	0	0	0	0	0	0	0	0	0	0	0	0	0	0	0	0	0	0	0	0	0	0	0	0	0	0	0	0	0	0	0	0	0	0	0	0	0	39.92	FALSE	FALSE	FALSE	357	0.017
TBX21p.Leu260Phe	TBX21	0.01750409365398792	0.01039717196922437	0	0.04376023413496899	NA	NA	NA	NA	NA	NA	0.02523188313424587	0.01919570016316345	Phe	Leu	FALSE	NA	2	0	0	2	0	0	0	0	0	0	0	0	0	0	0	0	0	0	0	0	0	0	0	0	0	0	0	0	0	0	0	0	0	0	0	0	0	0	0	0	0	0	0	0	0	0	0	0	0	0	0	0	0	0	0	0	0	0	0	0	0	0	0	0	0	0	40.96	FALSE	FALSE	FALSE	357	0.017
TMEM82p.Ser105Phe	TMEM82	0.01750409365398792	0.01039717196922437	0	0.04376023413496899	NA	NA	NA	NA	NA	NA	0.02523188313424587	0.01919570016316345	Phe	Ser	FALSE	NA	2	0	0	2	0	0	0	0	0	0	0	0	0	0	0	0	0	0	0	0	0	0	0	0	0	0	0	0	0	0	0	0	0	0	0	0	0	0	0	0	0	0	0	0	0	0	0	0	0	0	0	0	0	0	0	0	0	0	0	0	0	0	0	0	0	0	40.6	FALSE	FALSE	FALSE	357	0.017
TRPC7p.Leu787Phe	TRPC7	0.01750409365398792	0.01039717196922437	0	0.04376023413496899	NA	NA	NA	NA	NA	NA	0.02523188313424587	0.01919570016316345	Phe	Leu	FALSE	NA	2	0	0	2	0	0	0	0	0	0	0	0	0	0	0	0	0	0	0	0	0	0	0	0	0	0	0	0	0	0	0	0	0	0	0	0	0	0	0	0	0	0	0	0	0	0	0	0	0	0	0	0	0	0	0	0	0	0	0	0	0	0	0	0	0	0	39.98	FALSE	FALSE	FALSE	357	0.017
ZNF596p.Leu56Phe	ZNF596	0.01750409365398792	0.01039717196922437	0	0.04376023413496899	NA	NA	NA	NA	NA	NA	0.02523188313424587	0.01919570016316345	Phe	Leu	FALSE	NA	2	0	0	2	0	0	0	0	0	0	0	0	0	0	0	0	0	0	0	0	0	0	0	0	0	0	0	0	0	0	0	0	0	0	0	0	0	0	0	0	0	0	0	0	0	0	0	0	0	0	0	0	0	0	0	0	0	0	0	0	0	0	0	0	0	0	41.23	FALSE	FALSE	FALSE	357	0.017
ZNF624p.Ser207Phe	ZNF624	0.01750409365398792	0.01039717196922437	0	0.04376023413496899	NA	NA	NA	NA	NA	NA	0.02523188313424587	0.01919570016316345	Phe	Ser	FALSE	NA	2	0	0	2	0	0	0	0	0	0	0	0	0	0	0	0	0	0	0	0	0	0	0	0	0	0	0	0	0	0	0	0	0	0	0	0	0	0	0	0	0	0	0	0	0	0	0	0	0	0	0	0	0	0	0	0	0	0	0	0	0	0	0	0	0	0	40.92	FALSE	FALSE	FALSE	357	0.017
A1BGp.Arg244Trp	A1BG	0.01750408302055284	0.01039717196922437	0	0.043760207551382	NA	NA	NA	NA	NA	NA	0.02523188313424587	0.01919570016316345	Trp	Arg	FALSE	NA	2	0	0	2	0	0	0	0	0	0	0	0	0	0	0	0	0	0	0	0	0	0	0	0	0	0	0	0	0	0	0	0	0	0	0	0	0	0	0	0	0	0	0	0	0	0	0	0	0	0	0	0	0	0	0	0	0	0	0	0	0	0	0	0	0	0	40.72	FALSE	FALSE	FALSE	357	0.017
A1CFp.Ala447Thr	A1CF	0.01750408302055284	0.01039717196922437	0	0.043760207551382	NA	NA	NA	NA	NA	NA	0.02523188313424587	0.01919570016316345	Thr	Ala	TRUE	2	2	0	0	2	0	0	0	0	0	0	0	0	0	0	0	0	0	0	0	0	0	0	0	0	0	0	0	0	0	0	0	0	0	0	0	0	0	0	0	0	0	0	0	0	0	0	0	0	0	0	0	0	0	0	0	0	0	0	0	0	0	0	0	0	0	0	40.53	FALSE	FALSE	FALSE	357	0.017
A2ML1p.Asp849Gly	A2ML1	0.01750408302055284	0.01039717196922437	0	0.043760207551382	NA	NA	NA	NA	NA	NA	0.02523188313424587	0.01919570016316345	Gly	Asp	FALSE	NA	2	0	0	2	0	0	0	0	0	0	0	0	0	0	0	0	0	0	0	0	0	0	0	0	0	0	0	0	0	0	0	0	0	0	0	0	0	0	0	0	0	0	0	0	0	0	0	0	0	0	0	0	0	0	0	0	0	0	0	0	0	0	0	0	0	0	39.95	FALSE	FALSE	FALSE	357	0.017
A2ML1p.Val36Ile	A2ML1	0.01750408302055284	0.01039717196922437	0	0.043760207551382	NA	NA	NA	NA	NA	NA	0.02523188313424587	0.01919570016316345	Ile	Val	FALSE	NA	2	0	0	2	0	0	0	0	0	0	0	0	0	0	0	0	0	0	0	0	0	0	0	0	0	0	0	0	0	0	0	0	0	0	0	0	0	0	0	0	0	0	0	0	0	0	0	0	0	0	0	0	0	0	0	0	0	0	0	0	0	0	0	0	0	0	40.44	FALSE	FALSE	FALSE	357	0.017
A2Mp.Arg117Trp	A2M	0.01750408302055284	0.01039717196922437	0	0.043760207551382	NA	NA	NA	NA	NA	NA	0.02523188313424587	0.01919570016316345	Trp	Arg	FALSE	NA	2	0	0	2	0	0	0	0	0	0	0	0	0	0	0	0	0	0	0	0	0	0	0	0	0	0	0	0	0	0	0	0	0	0	0	0	0	0	0	0	0	0	0	0	0	0	0	0	0	0	0	0	0	0	0	0	0	0	0	0	0	0	0	0	0	0	40.55	FALSE	FALSE	FALSE	357	0.017
A2Mp.Val1396Met	A2M	0.01750408302055284	0.01039717196922437	0	0.043760207551382	NA	NA	NA	NA	NA	NA	0.02523188313424587	0.01919570016316345	Met	Val	FALSE	NA	2	0	0	2	0	0	0	0	0	0	0	0	0	0	0	0	0	0	0	0	0	0	0	0	0	0	0	0	0	0	0	0	0	0	0	0	0	0	0	0	0	0	0	0	0	0	0	0	0	0	0	0	0	0	0	0	0	0	0	0	0	0	0	0	0	0	40.36	FALSE	FALSE	FALSE	357	0.017
A4GALTp.Ala219Thr	A4GALT	0.01750408302055284	0.01039717196922437	0	0.043760207551382	NA	NA	NA	NA	NA	NA	0.02523188313424587	0.01919570016316345	Thr	Ala	TRUE	NA	2	0	0	2	0	0	0	0	0	0	0	0	0	0	0	0	0	0	0	0	0	0	0	0	0	0	0	0	0	0	0	0	0	0	0	0	0	0	0	0	0	0	0	0	0	0	0	0	0	0	0	0	0	0	0	0	0	0	0	0	0	0	0	0	0	0	40.45	FALSE	FALSE	FALSE	357	0.017
AACSp.Met321Ile	AACS	0.01750408302055284	0.01039717196922437	0	0.043760207551382	NA	NA	NA	NA	NA	NA	0.02523188313424587	0.01919570016316345	Ile	Met	FALSE	NA	2	0	0	2	0	0	0	0	0	0	0	0	0	0	0	0	0	0	0	0	0	0	0	0	0	0	0	0	0	0	0	0	0	0	0	0	0	0	0	0	0	0	0	0	0	0	0	0	0	0	0	0	0	0	0	0	0	0	0	0	0	0	0	0	0	0	40.62	FALSE	FALSE	FALSE	357	0.017
AADACL3p.Arg36Cys	AADACL3	0.01750408302055284	0.01039717196922437	0	0.043760207551382	NA	NA	NA	NA	NA	NA	0.02523188313424587	0.01919570016316345	Cys	Arg	TRUE	NA	2	0	0	2	0	0	0	0	0	0	0	0	0	0	0	0	0	0	0	0	0	0	0	0	0	0	0	0	0	0	0	0	0	0	0	0	0	0	0	0	0	0	0	0	0	0	0	0	0	0	0	0	0	0	0	0	0	0	0	0	0	0	0	0	0	0	40.28	FALSE	FALSE	FALSE	357	0.017
AADACL4p.Arg214Gln	AADACL4	0.01750408302055284	0.01039717196922437	0	0.043760207551382	NA	NA	NA	NA	NA	NA	0.02523188313424587	0.01919570016316345	Gln	Arg	FALSE	NA	2	0	0	2	0	0	0	0	0	0	0	0	0	0	0	0	0	0	0	0	0	0	0	0	0	0	0	0	0	0	0	0	0	0	0	0	0	0	0	0	0	0	0	0	0	0	0	0	0	0	0	0	0	0	0	0	0	0	0	0	0	0	0	0	0	0	41.26	FALSE	FALSE	FALSE	357	0.017
AASSp.Arg722Trp	AASS	0.01750408302055284	0.01039717196922437	0	0.043760207551382	NA	NA	NA	NA	NA	NA	0.02523188313424587	0.01919570016316345	Trp	Arg	FALSE	NA	2	0	0	2	0	0	0	0	0	0	0	0	0	0	0	0	0	0	0	0	0	0	0	0	0	0	0	0	0	0	0	0	0	0	0	0	0	0	0	0	0	0	0	0	0	0	0	0	0	0	0	0	0	0	0	0	0	0	0	0	0	0	0	0	0	0	41.01	FALSE	FALSE	FALSE	357	0.017
ABCA12p.Arg1514Cys	ABCA12	0.01750408302055284	0.01039717196922437	0	0.043760207551382	NA	NA	NA	NA	NA	NA	0.02523188313424587	0.01919570016316345	Cys	Arg	TRUE	NA	2	0	0	2	0	0	0	0	0	0	0	0	0	0	0	0	0	0	0	0	0	0	0	0	0	0	0	0	0	0	0	0	0	0	0	0	0	0	0	0	0	0	0	0	0	0	0	0	0	0	0	0	0	0	0	0	0	0	0	0	0	0	0	0	0	0	40.88	FALSE	FALSE	FALSE	357	0.017
ABCA12p.Arg714Ter	ABCA12	0.01750408302055284	0.01039717196922437	0	0.043760207551382	NA	NA	NA	NA	NA	NA	0.02523188313424587	0.01919570016316345	Ter	Arg	FALSE	NA	2	0	0	2	0	0	0	0	0	0	0	0	0	0	0	0	0	0	0	0	0	0	0	0	0	0	0	0	0	0	0	0	0	0	0	0	0	0	0	0	0	0	0	0	0	0	0	0	0	0	0	0	0	0	0	0	0	0	0	0	0	0	0	0	0	0	41.4	FALSE	FALSE	FALSE	357	0.017
ABCA12p.Arg929His	ABCA12	0.01750408302055284	0.01039717196922437	0	0.043760207551382	NA	NA	NA	NA	NA	NA	0.02523188313424587	0.01919570016316345	His	Arg	TRUE	NA	2	0	0	2	0	0	0	0	0	0	0	0	0	0	0	0	0	0	0	0	0	0	0	0	0	0	0	0	0	0	0	0	0	0	0	0	0	0	0	0	0	0	0	0	0	0	0	0	0	0	0	0	0	0	0	0	0	0	0	0	0	0	0	0	0	0	40.19	FALSE	FALSE	FALSE	357	0.017
ABCA12p.Lys240Asn	ABCA12	0.01750408302055284	0.01039717196922437	0	0.043760207551382	NA	NA	NA	NA	NA	NA	0.02523188313424587	0.01919570016316345	Asn	Lys	FALSE	NA	2	0	0	2	0	0	0	0	0	0	0	0	0	0	0	0	0	0	0	0	0	0	0	0	0	0	0	0	0	0	0	0	0	0	0	0	0	0	0	0	0	0	0	0	0	0	0	0	0	0	0	0	0	0	0	0	0	0	0	0	0	0	0	0	0	0	41.21	FALSE	FALSE	FALSE	357	0.017
ABCA1p.Arg230His	ABCA1	0.01750408302055284	0.01039717196922437	0	0.043760207551382	NA	NA	NA	NA	NA	NA	0.02523188313424587	0.01919570016316345	His	Arg	TRUE	NA	2	0	0	2	0	0	0	0	0	0	0	0	0	0	0	0	0	0	0	0	0	0	0	0	0	0	0	0	0	0	0	0	0	0	0	0	0	0	0	0	0	0	0	0	0	0	0	0	0	0	0	0	0	0	0	0	0	0	0	0	0	0	0	0	0	0	40.3	FALSE	FALSE	FALSE	357	0.017
ABCA1p.Val983Met	ABCA1	0.01750408302055284	0.01039717196922437	0	0.043760207551382	NA	NA	NA	NA	NA	NA	0.02523188313424587	0.01919570016316345	Met	Val	FALSE	NA	2	0	0	2	0	0	0	0	0	0	0	0	0	0	0	0	0	0	0	0	0	0	0	0	0	0	0	0	0	0	0	0	0	0	0	0	0	0	0	0	0	0	0	0	0	0	0	0	0	0	0	0	0	0	0	0	0	0	0	0	0	0	0	0	0	0	39.54	FALSE	FALSE	FALSE	357	0.017
ABCA2p.Thr1626Met	ABCA2	0.01750408302055284	0.01039717196922437	0	0.043760207551382	NA	NA	NA	NA	NA	NA	0.02523188313424587	0.01919570016316345	Met	Thr	FALSE	NA	2	0	0	2	0	0	0	0	0	0	0	0	0	0	0	0	0	0	0	0	0	0	0	0	0	0	0	0	0	0	0	0	0	0	0	0	0	0	0	0	0	0	0	0	0	0	0	0	0	0	0	0	0	0	0	0	0	0	0	0	0	0	0	0	0	0	40.84	FALSE	FALSE	FALSE	357	0.017
ABCA2p.Val1906Met	ABCA2	0.01750408302055284	0.01039717196922437	0	0.043760207551382	NA	NA	NA	NA	NA	NA	0.02523188313424587	0.01919570016316345	Met	Val	FALSE	NA	2	0	0	2	0	0	0	0	0	0	0	0	0	0	0	0	0	0	0	0	0	0	0	0	0	0	0	0	0	0	0	0	0	0	0	0	0	0	0	0	0	0	0	0	0	0	0	0	0	0	0	0	0	0	0	0	0	0	0	0	0	0	0	0	0	0	40.36	FALSE	FALSE	FALSE	357	0.017
ABCA3p.Arg208Trp	ABCA3	0.01750408302055284	0.01039717196922437	0	0.043760207551382	NA	NA	NA	NA	NA	NA	0.02523188313424587	0.01919570016316345	Trp	Arg	FALSE	NA	2	0	0	2	0	0	0	0	0	0	0	0	0	0	0	0	0	0	0	0	0	0	0	0	0	0	0	0	0	0	0	0	0	0	0	0	0	0	0	0	0	0	0	0	0	0	0	0	0	0	0	0	0	0	0	0	0	0	0	0	0	0	0	0	0	0	40.78	FALSE	FALSE	FALSE	357	0.017
ABCA3p.Gly202Arg	ABCA3	0.01750408302055284	0.01039717196922437	0	0.043760207551382	NA	NA	NA	NA	NA	NA	0.02523188313424587	0.01919570016316345	Arg	Gly	TRUE	NA	2	0	0	2	0	0	0	0	0	0	0	0	0	0	0	0	0	0	0	0	0	0	0	0	0	0	0	0	0	0	0	0	0	0	0	0	0	0	0	0	0	0	0	0	0	0	0	0	0	0	0	0	0	0	0	0	0	0	0	0	0	0	0	0	0	0	41.09	FALSE	FALSE	FALSE	357	0.017
ABCA4p.Arg511His	ABCA4	0.01750408302055284	0.01039717196922437	0	0.043760207551382	NA	NA	NA	NA	NA	NA	0.02523188313424587	0.01919570016316345	His	Arg	TRUE	NA	2	0	0	2	0	0	0	0	0	0	0	0	0	0	0	0	0	0	0	0	0	0	0	0	0	0	0	0	0	0	0	0	0	0	0	0	0	0	0	0	0	0	0	0	0	0	0	0	0	0	0	0	0	0	0	0	0	0	0	0	0	0	0	0	0	0	40.85	FALSE	FALSE	FALSE	357	0.017
ABCA4p.Glu955Lys	ABCA4	0.01750408302055284	0.01039717196922437	0	0.043760207551382	NA	NA	NA	NA	NA	NA	0.02523188313424587	0.01919570016316345	Lys	Glu	TRUE	NA	2	0	0	2	0	0	0	0	0	0	0	0	0	0	0	0	0	0	0	0	0	0	0	0	0	0	0	0	0	0	0	0	0	0	0	0	0	0	0	0	0	0	0	0	0	0	0	0	0	0	0	0	0	0	0	0	0	0	0	0	0	0	0	0	0	0	39.6	FALSE	FALSE	FALSE	357	0.017
ABCA4p.Val1686Met	ABCA4	0.01750408302055284	0.01039717196922437	0	0.043760207551382	NA	NA	NA	NA	NA	NA	0.02523188313424587	0.01919570016316345	Met	Val	FALSE	NA	2	0	0	2	0	0	0	0	0	0	0	0	0	0	0	0	0	0	0	0	0	0	0	0	0	0	0	0	0	0	0	0	0	0	0	0	0	0	0	0	0	0	0	0	0	0	0	0	0	0	0	0	0	0	0	0	0	0	0	0	0	0	0	0	0	0	40.84	FALSE	FALSE	FALSE	357	0.017
ABCA5p.Arg1473Ter	ABCA5	0.01750408302055284	0.01039717196922437	0	0.043760207551382	NA	NA	NA	NA	NA	NA	0.02523188313424587	0.01919570016316345	Ter	Arg	FALSE	NA	2	0	0	2	0	0	0	0	0	0	0	0	0	0	0	0	0	0	0	0	0	0	0	0	0	0	0	0	0	0	0	0	0	0	0	0	0	0	0	0	0	0	0	0	0	0	0	0	0	0	0	0	0	0	0	0	0	0	0	0	0	0	0	0	0	0	42.19	FALSE	FALSE	FALSE	357	0.017
ABCA6p.Ala865Thr	ABCA6	0.01750408302055284	0.01039717196922437	0	0.043760207551382	NA	NA	NA	NA	NA	NA	0.02523188313424587	0.01919570016316345	Thr	Ala	TRUE	NA	2	0	0	2	0	0	0	0	0	0	0	0	0	0	0	0	0	0	0	0	0	0	0	0	0	0	0	0	0	0	0	0	0	0	0	0	0	0	0	0	0	0	0	0	0	0	0	0	0	0	0	0	0	0	0	0	0	0	0	0	0	0	0	0	0	0	40.47	FALSE	FALSE	FALSE	357	0.017
ABCA6p.Arg1227Ter	ABCA6	0.01750408302055284	0.01039717196922437	0	0.043760207551382	NA	NA	NA	NA	NA	NA	0.02523188313424587	0.01919570016316345	Ter	Arg	FALSE	NA	2	0	0	2	0	0	0	0	0	0	0	0	0	0	0	0	0	0	0	0	0	0	0	0	0	0	0	0	0	0	0	0	0	0	0	0	0	0	0	0	0	0	0	0	0	0	0	0	0	0	0	0	0	0	0	0	0	0	0	0	0	0	0	0	0	0	41.11	FALSE	FALSE	FALSE	357	0.017
ABCA7p.Arg1885His	ABCA7	0.01750408302055284	0.01039717196922437	0	0.043760207551382	NA	NA	NA	NA	NA	NA	0.02523188313424587	0.01919570016316345	His	Arg	TRUE	NA	2	0	0	2	0	0	0	0	0	0	0	0	0	0	0	0	0	0	0	0	0	0	0	0	0	0	0	0	0	0	0	0	0	0	0	0	0	0	0	0	0	0	0	0	0	0	0	0	0	0	0	0	0	0	0	0	0	0	0	0	0	0	0	0	0	0	40.28	FALSE	FALSE	FALSE	357	0.017
ABCA7p.Arg1895Cys	ABCA7	0.01750408302055284	0.01039717196922437	0	0.043760207551382	NA	NA	NA	NA	NA	NA	0.02523188313424587	0.01919570016316345	Cys	Arg	TRUE	NA	2	0	0	2	0	0	0	0	0	0	0	0	0	0	0	0	0	0	0	0	0	0	0	0	0	0	0	0	0	0	0	0	0	0	0	0	0	0	0	0	0	0	0	0	0	0	0	0	0	0	0	0	0	0	0	0	0	0	0	0	0	0	0	0	0	0	41.11	FALSE	FALSE	FALSE	357	0.017
ABCA7p.Arg1932His	ABCA7	0.01750408302055284	0.01039717196922437	0	0.043760207551382	NA	NA	NA	NA	NA	NA	0.02523188313424587	0.01919570016316345	His	Arg	TRUE	NA	2	0	0	2	0	0	0	0	0	0	0	0	0	0	0	0	0	0	0	0	0	0	0	0	0	0	0	0	0	0	0	0	0	0	0	0	0	0	0	0	0	0	0	0	0	0	0	0	0	0	0	0	0	0	0	0	0	0	0	0	0	0	0	0	0	0	40.29	FALSE	FALSE	FALSE	357	0.017
ABCA7p.Arg512His	ABCA7	0.01750408302055284	0.01039717196922437	0	0.043760207551382	NA	NA	NA	NA	NA	NA	0.02523188313424587	0.01919570016316345	His	Arg	TRUE	NA	2	0	0	2	0	0	0	0	0	0	0	0	0	0	0	0	0	0	0	0	0	0	0	0	0	0	0	0	0	0	0	0	0	0	0	0	0	0	0	0	0	0	0	0	0	0	0	0	0	0	0	0	0	0	0	0	0	0	0	0	0	0	0	0	0	0	41.2	FALSE	FALSE	FALSE	357	0.017
ABCA7p.Arg524Trp	ABCA7	0.01750408302055284	0.01039717196922437	0	0.043760207551382	NA	NA	NA	NA	NA	NA	0.02523188313424587	0.01919570016316345	Trp	Arg	FALSE	NA	2	0	0	2	0	0	0	0	0	0	0	0	0	0	0	0	0	0	0	0	0	0	0	0	0	0	0	0	0	0	0	0	0	0	0	0	0	0	0	0	0	0	0	0	0	0	0	0	0	0	0	0	0	0	0	0	0	0	0	0	0	0	0	0	0	0	40	FALSE	FALSE	FALSE	357	0.017
ABCA7p.Lys1732Asn	ABCA7	0.01750408302055284	0.01039717196922437	0	0.043760207551382	NA	NA	NA	NA	NA	NA	0.02523188313424587	0.01919570016316345	Asn	Lys	FALSE	NA	2	0	0	2	0	0	0	0	0	0	0	0	0	0	0	0	0	0	0	0	0	0	0	0	0	0	0	0	0	0	0	0	0	0	0	0	0	0	0	0	0	0	0	0	0	0	0	0	0	0	0	0	0	0	0	0	0	0	0	0	0	0	0	0	0	0	40.28	FALSE	FALSE	FALSE	357	0.017
ABCB8p.Arg536Trp	ABCB8	0.01750408302055284	0.01039717196922437	0	0.043760207551382	NA	NA	NA	NA	NA	NA	0.02523188313424587	0.01919570016316345	Trp	Arg	FALSE	NA	2	0	0	2	0	0	0	0	0	0	0	0	0	0	0	0	0	0	0	0	0	0	0	0	0	0	0	0	0	0	0	0	0	0	0	0	0	0	0	0	0	0	0	0	0	0	0	0	0	0	0	0	0	0	0	0	0	0	0	0	0	0	0	0	0	0	41.1	FALSE	FALSE	FALSE	357	0.017
ABCB8p.Val446Ile	ABCB8	0.01750408302055284	0.01039717196922437	0	0.043760207551382	NA	NA	NA	NA	NA	NA	0.02523188313424587	0.01919570016316345	Ile	Val	FALSE	NA	2	0	0	2	0	0	0	0	0	0	0	0	0	0	0	0	0	0	0	0	0	0	0	0	0	0	0	0	0	0	0	0	0	0	0	0	0	0	0	0	0	0	0	0	0	0	0	0	0	0	0	0	0	0	0	0	0	0	0	0	0	0	0	0	0	0	41.06	FALSE	FALSE	FALSE	357	0.017
ABCB9p.Ala190Val	ABCB9	0.01750408302055284	0.01039717196922437	0	0.043760207551382	NA	NA	NA	NA	NA	NA	0.02523188313424587	0.01919570016316345	Val	Ala	FALSE	NA	2	0	0	2	0	0	0	0	0	0	0	0	0	0	0	0	0	0	0	0	0	0	0	0	0	0	0	0	0	0	0	0	0	0	0	0	0	0	0	0	0	0	0	0	0	0	0	0	0	0	0	0	0	0	0	0	0	0	0	0	0	0	0	0	0	0	40.61	FALSE	FALSE	FALSE	357	0.017
ABCB9p.Arg267Cys	ABCB9	0.01750408302055284	0.01039717196922437	0	0.043760207551382	NA	NA	NA	NA	NA	NA	0.02523188313424587	0.01919570016316345	Cys	Arg	TRUE	NA	2	0	0	2	0	0	0	0	0	0	0	0	0	0	0	0	0	0	0	0	0	0	0	0	0	0	0	0	0	0	0	0	0	0	0	0	0	0	0	0	0	0	0	0	0	0	0	0	0	0	0	0	0	0	0	0	0	0	0	0	0	0	0	0	0	0	39.97	FALSE	FALSE	FALSE	357	0.017
ABCC12p.Ala253Val	ABCC12	0.01750408302055284	0.01039717196922437	0	0.043760207551382	NA	NA	NA	NA	NA	NA	0.02523188313424587	0.01919570016316345	Val	Ala	FALSE	NA	2	0	0	2	0	0	0	0	0	0	0	0	0	0	0	0	0	0	0	0	0	0	0	0	0	0	0	0	0	0	0	0	0	0	0	0	0	0	0	0	0	0	0	0	0	0	0	0	0	0	0	0	0	0	0	0	0	0	0	0	0	0	0	0	0	0	40.27	FALSE	FALSE	FALSE	357	0.017
ABCC1p.Arg1166Gln	ABCC1	0.01750408302055284	0.01039717196922437	0	0.043760207551382	NA	NA	NA	NA	NA	NA	0.02523188313424587	0.01919570016316345	Gln	Arg	FALSE	NA	2	0	0	2	0	0	0	0	0	0	0	0	0	0	0	0	0	0	0	0	0	0	0	0	0	0	0	0	0	0	0	0	0	0	0	0	0	0	0	0	0	0	0	0	0	0	0	0	0	0	0	0	0	0	0	0	0	0	0	0	0	0	0	0	0	0	40.58	FALSE	FALSE	FALSE	357	0.017
ABCC1p.Val84Ile	ABCC1	0.01750408302055284	0.01039717196922437	0	0.043760207551382	NA	NA	NA	NA	NA	NA	0.02523188313424587	0.01919570016316345	Ile	Val	FALSE	NA	2	0	0	2	0	0	0	0	0	0	0	0	0	0	0	0	0	0	0	0	0	0	0	0	0	0	0	0	0	0	0	0	0	0	0	0	0	0	0	0	0	0	0	0	0	0	0	0	0	0	0	0	0	0	0	0	0	0	0	0	0	0	0	0	0	0	41.39	FALSE	FALSE	FALSE	357	0.017
ABCC3p.Arg1166Cys	ABCC3	0.01750408302055284	0.01039717196922437	0	0.043760207551382	NA	NA	NA	NA	NA	NA	0.02523188313424587	0.01919570016316345	Cys	Arg	TRUE	NA	2	0	0	2	0	0	0	0	0	0	0	0	0	0	0	0	0	0	0	0	0	0	0	0	0	0	0	0	0	0	0	0	0	0	0	0	0	0	0	0	0	0	0	0	0	0	0	0	0	0	0	0	0	0	0	0	0	0	0	0	0	0	0	0	0	0	40.95	FALSE	FALSE	FALSE	357	0.017
ABCC8p.Arg933Ter	ABCC8	0.01750408302055284	0.01039717196922437	0	0.043760207551382	NA	NA	NA	NA	NA	NA	0.02523188313424587	0.01919570016316345	Ter	Arg	FALSE	NA	2	0	0	2	0	0	0	0	0	0	0	0	0	0	0	0	0	0	0	0	0	0	0	0	0	0	0	0	0	0	0	0	0	0	0	0	0	0	0	0	0	0	0	0	0	0	0	0	0	0	0	0	0	0	0	0	0	0	0	0	0	0	0	0	0	0	40.55	FALSE	FALSE	FALSE	357	0.017
ABCC9p.Arg1154Trp	ABCC9	0.01750408302055284	0.01039717196922437	0	0.043760207551382	NA	NA	NA	NA	NA	NA	0.02523188313424587	0.01919570016316345	Trp	Arg	FALSE	NA	2	0	0	2	0	0	0	0	0	0	0	0	0	0	0	0	0	0	0	0	0	0	0	0	0	0	0	0	0	0	0	0	0	0	0	0	0	0	0	0	0	0	0	0	0	0	0	0	0	0	0	0	0	0	0	0	0	0	0	0	0	0	0	0	0	0	40.77	FALSE	FALSE	FALSE	357	0.017
ABCC9p.Arg304Cys	ABCC9	0.01750408302055284	0.01039717196922437	0	0.043760207551382	NA	NA	NA	NA	NA	NA	0.02523188313424587	0.01919570016316345	Cys	Arg	TRUE	NA	2	0	0	2	0	0	0	0	0	0	0	0	0	0	0	0	0	0	0	0	0	0	0	0	0	0	0	0	0	0	0	0	0	0	0	0	0	0	0	0	0	0	0	0	0	0	0	0	0	0	0	0	0	0	0	0	0	0	0	0	0	0	0	0	0	0	41.25	FALSE	FALSE	FALSE	357	0.017
ABCD3p.Met133Val	ABCD3	0.01750408302055284	0.01039717196922437	0	0.043760207551382	NA	NA	NA	NA	NA	NA	0.02523188313424587	0.01919570016316345	Val	Met	FALSE	NA	2	0	0	2	0	0	0	0	0	0	0	0	0	0	0	0	0	0	0	0	0	0	0	0	0	0	0	0	0	0	0	0	0	0	0	0	0	0	0	0	0	0	0	0	0	0	0	0	0	0	0	0	0	0	0	0	0	0	0	0	0	0	0	0	0	0	40.04	FALSE	FALSE	FALSE	357	0.017
ABCF3p.Arg229Trp	ABCF3	0.01750408302055284	0.01039717196922437	0	0.043760207551382	NA	NA	NA	NA	NA	NA	0.02523188313424587	0.01919570016316345	Trp	Arg	FALSE	NA	2	0	0	2	0	0	0	0	0	0	0	0	0	0	0	0	0	0	0	0	0	0	0	0	0	0	0	0	0	0	0	0	0	0	0	0	0	0	0	0	0	0	0	0	0	0	0	0	0	0	0	0	0	0	0	0	0	0	0	0	0	0	0	0	0	0	40.72	FALSE	FALSE	FALSE	357	0.017
ABCF3p.Arg618Ter	ABCF3	0.01750408302055284	0.01039717196922437	0	0.043760207551382	NA	NA	NA	NA	NA	NA	0.02523188313424587	0.01919570016316345	Ter	Arg	FALSE	NA	2	0	0	2	0	0	0	0	0	0	0	0	0	0	0	0	0	0	0	0	0	0	0	0	0	0	0	0	0	0	0	0	0	0	0	0	0	0	0	0	0	0	0	0	0	0	0	0	0	0	0	0	0	0	0	0	0	0	0	0	0	0	0	0	0	0	40.93	FALSE	FALSE	FALSE	357	0.017
ABCF3p.Glu681Lys	ABCF3	0.01750408302055284	0.01039717196922437	0	0.043760207551382	NA	NA	NA	NA	NA	NA	0.02523188313424587	0.01919570016316345	Lys	Glu	TRUE	NA	2	0	0	2	0	0	0	0	0	0	0	0	0	0	0	0	0	0	0	0	0	0	0	0	0	0	0	0	0	0	0	0	0	0	0	0	0	0	0	0	0	0	0	0	0	0	0	0	0	0	0	0	0	0	0	0	0	0	0	0	0	0	0	0	0	0	40.54	FALSE	FALSE	FALSE	357	0.017
ABCG1p.Arg150Gln	ABCG1	0.01750408302055284	0.01039717196922437	0	0.043760207551382	NA	NA	NA	NA	NA	NA	0.02523188313424587	0.01919570016316345	Gln	Arg	FALSE	NA	2	0	0	2	0	0	0	0	0	0	0	0	0	0	0	0	0	0	0	0	0	0	0	0	0	0	0	0	0	0	0	0	0	0	0	0	0	0	0	0	0	0	0	0	0	0	0	0	0	0	0	0	0	0	0	0	0	0	0	0	0	0	0	0	0	0	40.25	FALSE	FALSE	FALSE	357	0.017
ABCG2p.Cys592Tyr	ABCG2	0.01750408302055284	0.01039717196922437	0	0.043760207551382	NA	NA	NA	NA	NA	NA	0.02523188313424587	0.01919570016316345	Tyr	Cys	TRUE	NA	2	0	0	2	0	0	0	0	0	0	0	0	0	0	0	0	0	0	0	0	0	0	0	0	0	0	0	0	0	0	0	0	0	0	0	0	0	0	0	0	0	0	0	0	0	0	0	0	0	0	0	0	0	0	0	0	0	0	0	0	0	0	0	0	0	0	40.34	FALSE	FALSE	FALSE	357	0.017
ABCG8p.Arg204His	ABCG8	0.01750408302055284	0.01039717196922437	0	0.043760207551382	NA	NA	NA	NA	NA	NA	0.02523188313424587	0.01919570016316345	His	Arg	TRUE	NA	2	0	0	2	0	0	0	0	0	0	0	0	0	0	0	0	0	0	0	0	0	0	0	0	0	0	0	0	0	0	0	0	0	0	0	0	0	0	0	0	0	0	0	0	0	0	0	0	0	0	0	0	0	0	0	0	0	0	0	0	0	0	0	0	0	0	41.29	FALSE	FALSE	FALSE	357	0.017
ABCG8p.Asp237Asn	ABCG8	0.01750408302055284	0.01039717196922437	0	0.043760207551382	NA	NA	NA	NA	NA	NA	0.02523188313424587	0.01919570016316345	Asn	Asp	FALSE	NA	2	0	0	2	0	0	0	0	0	0	0	0	0	0	0	0	0	0	0	0	0	0	0	0	0	0	0	0	0	0	0	0	0	0	0	0	0	0	0	0	0	0	0	0	0	0	0	0	0	0	0	0	0	0	0	0	0	0	0	0	0	0	0	0	0	0	39.39	FALSE	FALSE	FALSE	357	0.017
ABHD10p.Leu290Ile	ABHD10	0.01750408302055284	0.01039717196922437	0	0.043760207551382	NA	NA	NA	NA	NA	NA	0.02523188313424587	0.01919570016316345	Ile	Leu	FALSE	NA	2	0	0	2	0	0	0	0	0	0	0	0	0	0	0	0	0	0	0	0	0	0	0	0	0	0	0	0	0	0	0	0	0	0	0	0	0	0	0	0	0	0	0	0	0	0	0	0	0	0	0	0	0	0	0	0	0	0	0	0	0	0	0	0	0	0	41.02	FALSE	FALSE	FALSE	357	0.017
ABHD13p.Arg236His	ABHD13	0.01750408302055284	0.01039717196922437	0	0.043760207551382	NA	NA	NA	NA	NA	NA	0.02523188313424587	0.01919570016316345	His	Arg	TRUE	NA	2	0	0	2	0	0	0	0	0	0	0	0	0	0	0	0	0	0	0	0	0	0	0	0	0	0	0	0	0	0	0	0	0	0	0	0	0	0	0	0	0	0	0	0	0	0	0	0	0	0	0	0	0	0	0	0	0	0	0	0	0	0	0	0	0	0	41.09	FALSE	FALSE	FALSE	357	0.017
ABHD15p.Thr371Ile	ABHD15	0.01750408302055284	0.01039717196922437	0	0.043760207551382	NA	NA	NA	NA	NA	NA	0.02523188313424587	0.01919570016316345	Ile	Thr	FALSE	NA	2	0	0	2	0	0	0	0	0	0	0	0	0	0	0	0	0	0	0	0	0	0	0	0	0	0	0	0	0	0	0	0	0	0	0	0	0	0	0	0	0	0	0	0	0	0	0	0	0	0	0	0	0	0	0	0	0	0	0	0	0	0	0	0	0	0	41.27	FALSE	FALSE	FALSE	357	0.017
ABHD17Cp.Glu325Lys	ABHD17C	0.01750408302055284	0.01039717196922437	0	0.043760207551382	NA	NA	NA	NA	NA	NA	0.02523188313424587	0.01919570016316345	Lys	Glu	TRUE	NA	2	0	0	2	0	0	0	0	0	0	0	0	0	0	0	0	0	0	0	0	0	0	0	0	0	0	0	0	0	0	0	0	0	0	0	0	0	0	0	0	0	0	0	0	0	0	0	0	0	0	0	0	0	0	0	0	0	0	0	0	0	0	0	0	0	0	40.76	FALSE	FALSE	FALSE	357	0.017
ABHD1p.Arg282His	ABHD1	0.01750408302055284	0.01039717196922437	0	0.043760207551382	NA	NA	NA	NA	NA	NA	0.02523188313424587	0.01919570016316345	His	Arg	TRUE	NA	2	0	0	2	0	0	0	0	0	0	0	0	0	0	0	0	0	0	0	0	0	0	0	0	0	0	0	0	0	0	0	0	0	0	0	0	0	0	0	0	0	0	0	0	0	0	0	0	0	0	0	0	0	0	0	0	0	0	0	0	0	0	0	0	0	0	39.07	FALSE	FALSE	FALSE	357	0.017
ABHD2p.Ala150Thr	ABHD2	0.01750408302055284	0.01039717196922437	0	0.043760207551382	NA	NA	NA	NA	NA	NA	0.02523188313424587	0.01919570016316345	Thr	Ala	TRUE	NA	2	0	0	2	0	0	0	0	0	0	0	0	0	0	0	0	0	0	0	0	0	0	0	0	0	0	0	0	0	0	0	0	0	0	0	0	0	0	0	0	0	0	0	0	0	0	0	0	0	0	0	0	0	0	0	0	0	0	0	0	0	0	0	0	0	0	39.69	FALSE	FALSE	FALSE	357	0.017
ABHD2p.Arg144His	ABHD2	0.01750408302055284	0.01039717196922437	0	0.043760207551382	NA	NA	NA	NA	NA	NA	0.02523188313424587	0.01919570016316345	His	Arg	TRUE	NA	2	0	0	2	0	0	0	0	0	0	0	0	0	0	0	0	0	0	0	0	0	0	0	0	0	0	0	0	0	0	0	0	0	0	0	0	0	0	0	0	0	0	0	0	0	0	0	0	0	0	0	0	0	0	0	0	0	0	0	0	0	0	0	0	0	0	40.86	FALSE	FALSE	FALSE	357	0.017
ABHD3p.Thr237Met	ABHD3	0.01750408302055284	0.01039717196922437	0	0.043760207551382	NA	NA	NA	NA	NA	NA	0.02523188313424587	0.01919570016316345	Met	Thr	FALSE	NA	2	0	0	2	0	0	0	0	0	0	0	0	0	0	0	0	0	0	0	0	0	0	0	0	0	0	0	0	0	0	0	0	0	0	0	0	0	0	0	0	0	0	0	0	0	0	0	0	0	0	0	0	0	0	0	0	0	0	0	0	0	0	0	0	0	0	40.11	FALSE	FALSE	FALSE	357	0.017
ABHD5p.Ala3Glu	ABHD5	0.01750408302055284	0.01039717196922437	0	0.043760207551382	NA	NA	NA	NA	NA	NA	0.02523188313424587	0.01919570016316345	Glu	Ala	FALSE	NA	2	0	0	2	0	0	0	0	0	0	0	0	0	0	0	0	0	0	0	0	0	0	0	0	0	0	0	0	0	0	0	0	0	0	0	0	0	0	0	0	0	0	0	0	0	0	0	0	0	0	0	0	0	0	0	0	0	0	0	0	0	0	0	0	0	0	40.28	FALSE	FALSE	FALSE	357	0.017
ABHD8p.Ala312Thr	ABHD8	0.01750408302055284	0.01039717196922437	0	0.043760207551382	NA	NA	NA	NA	NA	NA	0.02523188313424587	0.01919570016316345	Thr	Ala	TRUE	NA	2	0	0	2	0	0	0	0	0	0	0	0	0	0	0	0	0	0	0	0	0	0	0	0	0	0	0	0	0	0	0	0	0	0	0	0	0	0	0	0	0	0	0	0	0	0	0	0	0	0	0	0	0	0	0	0	0	0	0	0	0	0	0	0	0	0	40.93	FALSE	FALSE	FALSE	357	0.017
ABI3p.Arg84Gln	ABI3	0.01750408302055284	0.01039717196922437	0	0.043760207551382	NA	NA	NA	NA	NA	NA	0.02523188313424587	0.01919570016316345	Gln	Arg	FALSE	NA	2	0	0	2	0	0	0	0	0	0	0	0	0	0	0	0	0	0	0	0	0	0	0	0	0	0	0	0	0	0	0	0	0	0	0	0	0	0	0	0	0	0	0	0	0	0	0	0	0	0	0	0	0	0	0	0	0	0	0	0	0	0	0	0	0	0	40.69	FALSE	FALSE	FALSE	357	0.017
ABLIM1p.Ala51Thr	ABLIM1	0.01750408302055284	0.01039717196922437	0	0.043760207551382	NA	NA	NA	NA	NA	NA	0.02523188313424587	0.01919570016316345	Thr	Ala	TRUE	NA	2	0	0	2	0	0	0	0	0	0	0	0	0	0	0	0	0	0	0	0	0	0	0	0	0	0	0	0	0	0	0	0	0	0	0	0	0	0	0	0	0	0	0	0	0	0	0	0	0	0	0	0	0	0	0	0	0	0	0	0	0	0	0	0	0	0	40.59	FALSE	FALSE	FALSE	357	0.017
ABLIM1p.Arg157His	ABLIM1	0.01750408302055284	0.01039717196922437	0	0.043760207551382	NA	NA	NA	NA	NA	NA	0.02523188313424587	0.01919570016316345	His	Arg	TRUE	NA	2	0	0	2	0	0	0	0	0	0	0	0	0	0	0	0	0	0	0	0	0	0	0	0	0	0	0	0	0	0	0	0	0	0	0	0	0	0	0	0	0	0	0	0	0	0	0	0	0	0	0	0	0	0	0	0	0	0	0	0	0	0	0	0	0	0	40.45	FALSE	FALSE	FALSE	357	0.017
ABLIM3p.Arg513Cys	ABLIM3	0.01750408302055284	0.01039717196922437	0	0.043760207551382	NA	NA	NA	NA	NA	NA	0.02523188313424587	0.01919570016316345	Cys	Arg	TRUE	NA	2	0	0	2	0	0	0	0	0	0	0	0	0	0	0	0	0	0	0	0	0	0	0	0	0	0	0	0	0	0	0	0	0	0	0	0	0	0	0	0	0	0	0	0	0	0	0	0	0	0	0	0	0	0	0	0	0	0	0	0	0	0	0	0	0	0	40.33	FALSE	FALSE	FALSE	357	0.017
ABLIM3p.Arg534Gln	ABLIM3	0.01750408302055284	0.01039717196922437	0	0.043760207551382	NA	NA	NA	NA	NA	NA	0.02523188313424587	0.01919570016316345	Gln	Arg	FALSE	NA	2	0	0	2	0	0	0	0	0	0	0	0	0	0	0	0	0	0	0	0	0	0	0	0	0	0	0	0	0	0	0	0	0	0	0	0	0	0	0	0	0	0	0	0	0	0	0	0	0	0	0	0	0	0	0	0	0	0	0	0	0	0	0	0	0	0	41.31	FALSE	FALSE	FALSE	357	0.017
ABLIM3p.Gly153Arg	ABLIM3	0.01750408302055284	0.01039717196922437	0	0.043760207551382	NA	NA	NA	NA	NA	NA	0.02523188313424587	0.01919570016316345	Arg	Gly	TRUE	NA	2	0	0	2	0	0	0	0	0	0	0	0	0	0	0	0	0	0	0	0	0	0	0	0	0	0	0	0	0	0	0	0	0	0	0	0	0	0	0	0	0	0	0	0	0	0	0	0	0	0	0	0	0	0	0	0	0	0	0	0	0	0	0	0	0	0	40.46	FALSE	FALSE	FALSE	357	0.017
ABLIM3p.Val183Ile	ABLIM3	0.01750408302055284	0.01039717196922437	0	0.043760207551382	NA	NA	NA	NA	NA	NA	0.02523188313424587	0.01919570016316345	Ile	Val	FALSE	NA	2	0	0	2	0	0	0	0	0	0	0	0	0	0	0	0	0	0	0	0	0	0	0	0	0	0	0	0	0	0	0	0	0	0	0	0	0	0	0	0	0	0	0	0	0	0	0	0	0	0	0	0	0	0	0	0	0	0	0	0	0	0	0	0	0	0	40.88	FALSE	FALSE	FALSE	357	0.017
ABRAp.Arg218Cys	ABRA	0.01750408302055284	0.01039717196922437	0	0.043760207551382	NA	NA	NA	NA	NA	NA	0.02523188313424587	0.01919570016316345	Cys	Arg	TRUE	NA	2	0	0	2	0	0	0	0	0	0	0	0	0	0	0	0	0	0	0	0	0	0	0	0	0	0	0	0	0	0	0	0	0	0	0	0	0	0	0	0	0	0	0	0	0	0	0	0	0	0	0	0	0	0	0	0	0	0	0	0	0	0	0	0	0	0	39.85	FALSE	FALSE	FALSE	357	0.017
ABRp.Ala62Thr	ABR	0.01750408302055284	0.01039717196922437	0	0.043760207551382	NA	NA	NA	NA	NA	NA	0.02523188313424587	0.01919570016316345	Thr	Ala	TRUE	NA	2	0	0	2	0	0	0	0	0	0	0	0	0	0	0	0	0	0	0	0	0	0	0	0	0	0	0	0	0	0	0	0	0	0	0	0	0	0	0	0	0	0	0	0	0	0	0	0	0	0	0	0	0	0	0	0	0	0	0	0	0	0	0	0	0	0	40.3	FALSE	FALSE	FALSE	357	0.017
ABRp.Val321Ile	ABR	0.01750408302055284	0.01039717196922437	0	0.043760207551382	NA	NA	NA	NA	NA	NA	0.02523188313424587	0.01919570016316345	Ile	Val	FALSE	NA	2	0	0	2	0	0	0	0	0	0	0	0	0	0	0	0	0	0	0	0	0	0	0	0	0	0	0	0	0	0	0	0	0	0	0	0	0	0	0	0	0	0	0	0	0	0	0	0	0	0	0	0	0	0	0	0	0	0	0	0	0	0	0	0	0	0	41.23	FALSE	FALSE	FALSE	357	0.017
AC002472.13p.Ala158Thr	AC00247	0.01750408302055284	0.01039717196922437	0	0.043760207551382	NA	NA	NA	NA	NA	NA	0.02523188313424587	0.01919570016316345	Thr	Ala	TRUE	NA	2	0	0	2	0	0	0	0	0	0	0	0	0	0	0	0	0	0	0	0	0	0	0	0	0	0	0	0	0	0	0	0	0	0	0	0	0	0	0	0	0	0	0	0	0	0	0	0	0	0	0	0	0	0	0	0	0	0	0	0	0	0	0	0	0	0	40.72	FALSE	FALSE	FALSE	357	0.017
AC008060.7p.Ala19Val	AC00806	0.01750408302055284	0.01039717196922437	0	0.043760207551382	NA	NA	NA	NA	NA	NA	0.02523188313424587	0.01919570016316345	Val	Ala	FALSE	NA	2	0	0	2	0	0	0	0	0	0	0	0	0	0	0	0	0	0	0	0	0	0	0	0	0	0	0	0	0	0	0	0	0	0	0	0	0	0	0	0	0	0	0	0	0	0	0	0	0	0	0	0	0	0	0	0	0	0	0	0	0	0	0	0	0	0	39.7	FALSE	FALSE	FALSE	357	0.017
AC010336.1p.Asp431Asn	AC01033	0.01750408302055284	0.01039717196922437	0	0.043760207551382	NA	NA	NA	NA	NA	NA	0.02523188313424587	0.01919570016316345	Asn	Asp	FALSE	NA	2	0	0	2	0	0	0	0	0	0	0	0	0	0	0	0	0	0	0	0	0	0	0	0	0	0	0	0	0	0	0	0	0	0	0	0	0	0	0	0	0	0	0	0	0	0	0	0	0	0	0	0	0	0	0	0	0	0	0	0	0	0	0	0	0	0	40.98	FALSE	FALSE	FALSE	357	0.017
AC010441.1p.Pro122His	AC01044	0.01750408302055284	0.01039717196922437	0	0.043760207551382	NA	NA	NA	NA	NA	NA	0.02523188313424587	0.01919570016316345	His	Pro	TRUE	NA	2	0	0	2	0	0	0	0	0	0	0	0	0	0	0	0	0	0	0	0	0	0	0	0	0	0	0	0	0	0	0	0	0	0	0	0	0	0	0	0	0	0	0	0	0	0	0	0	0	0	0	0	0	0	0	0	0	0	0	0	0	0	0	0	0	0	40.92	FALSE	FALSE	FALSE	357	0.017
AC026703.1p.Glu46Ter	AC02670	0.01750408302055284	0.01039717196922437	0	0.043760207551382	NA	NA	NA	NA	NA	NA	0.02523188313424587	0.01919570016316345	Ter	Glu	FALSE	NA	2	0	0	2	0	0	0	0	0	0	0	0	0	0	0	0	0	0	0	0	0	0	0	0	0	0	0	0	0	0	0	0	0	0	0	0	0	0	0	0	0	0	0	0	0	0	0	0	0	0	0	0	0	0	0	0	0	0	0	0	0	0	0	0	0	0	40.51	FALSE	FALSE	FALSE	357	0.017
AC027763.2p.Ala31Thr	AC02776	0.01750408302055284	0.01039717196922437	0	0.043760207551382	NA	NA	NA	NA	NA	NA	0.02523188313424587	0.01919570016316345	Thr	Ala	TRUE	NA	2	0	0	2	0	0	0	0	0	0	0	0	0	0	0	0	0	0	0	0	0	0	0	0	0	0	0	0	0	0	0	0	0	0	0	0	0	0	0	0	0	0	0	0	0	0	0	0	0	0	0	0	0	0	0	0	0	0	0	0	0	0	0	0	0	0	40.76	FALSE	FALSE	FALSE	357	0.017
ACACAp.Arg1555His	ACACA	0.01750408302055284	0.01039717196922437	0	0.043760207551382	NA	NA	NA	NA	NA	NA	0.02523188313424587	0.01919570016316345	His	Arg	TRUE	NA	2	0	0	2	0	0	0	0	0	0	0	0	0	0	0	0	0	0	0	0	0	0	0	0	0	0	0	0	0	0	0	0	0	0	0	0	0	0	0	0	0	0	0	0	0	0	0	0	0	0	0	0	0	0	0	0	0	0	0	0	0	0	0	0	0	0	40.31	FALSE	FALSE	FALSE	357	0.017
ACACBp.Pro361Leu	ACACB	0.01750408302055284	0.01039717196922437	0	0.043760207551382	NA	NA	NA	NA	NA	NA	0.02523188313424587	0.01919570016316345	Leu	Pro	FALSE	NA	2	0	0	2	0	0	0	0	0	0	0	0	0	0	0	0	0	0	0	0	0	0	0	0	0	0	0	0	0	0	0	0	0	0	0	0	0	0	0	0	0	0	0	0	0	0	0	0	0	0	0	0	0	0	0	0	0	0	0	0	0	0	0	0	0	0	41.07	FALSE	FALSE	FALSE	357	0.017
ACACBp.Val244Met	ACACB	0.01750408302055284	0.01039717196922437	0	0.043760207551382	NA	NA	NA	NA	NA	NA	0.02523188313424587	0.01919570016316345	Met	Val	FALSE	NA	2	0	0	2	0	0	0	0	0	0	0	0	0	0	0	0	0	0	0	0	0	0	0	0	0	0	0	0	0	0	0	0	0	0	0	0	0	0	0	0	0	0	0	0	0	0	0	0	0	0	0	0	0	0	0	0	0	0	0	0	0	0	0	0	0	0	40.5	FALSE	FALSE	FALSE	357	0.017
ACAD10p.Arg778His	ACAD10	0.01750408302055284	0.01039717196922437	0	0.043760207551382	NA	NA	NA	NA	NA	NA	0.02523188313424587	0.01919570016316345	His	Arg	TRUE	NA	2	0	0	2	0	0	0	0	0	0	0	0	0	0	0	0	0	0	0	0	0	0	0	0	0	0	0	0	0	0	0	0	0	0	0	0	0	0	0	0	0	0	0	0	0	0	0	0	0	0	0	0	0	0	0	0	0	0	0	0	0	0	0	0	0	0	40.15	FALSE	FALSE	FALSE	357	0.017
ACAD9p.Met543Thr	ACAD9	0.01750408302055284	0.01039717196922437	0	0.043760207551382	NA	NA	NA	NA	NA	NA	0.02523188313424587	0.01919570016316345	Thr	Met	TRUE	NA	2	0	0	2	0	0	0	0	0	0	0	0	0	0	0	0	0	0	0	0	0	0	0	0	0	0	0	0	0	0	0	0	0	0	0	0	0	0	0	0	0	0	0	0	0	0	0	0	0	0	0	0	0	0	0	0	0	0	0	0	0	0	0	0	0	0	40.15	FALSE	FALSE	FALSE	357	0.017
ACADMp.Phe52Cys	ACADM	0.01750408302055284	0.01039717196922437	0	0.043760207551382	NA	NA	NA	NA	NA	NA	0.02523188313424587	0.01919570016316345	Cys	Phe	TRUE	NA	2	0	0	2	0	0	0	0	0	0	0	0	0	0	0	0	0	0	0	0	0	0	0	0	0	0	0	0	0	0	0	0	0	0	0	0	0	0	0	0	0	0	0	0	0	0	0	0	0	0	0	0	0	0	0	0	0	0	0	0	0	0	0	0	0	0	40.83	FALSE	FALSE	FALSE	357	0.017
ACANp.Arg95Trp	ACAN	0.01750408302055284	0.01039717196922437	0	0.043760207551382	NA	NA	NA	NA	NA	NA	0.02523188313424587	0.01919570016316345	Trp	Arg	FALSE	NA	2	0	0	2	0	0	0	0	0	0	0	0	0	0	0	0	0	0	0	0	0	0	0	0	0	0	0	0	0	0	0	0	0	0	0	0	0	0	0	0	0	0	0	0	0	0	0	0	0	0	0	0	0	0	0	0	0	0	0	0	0	0	0	0	0	0	40.07	FALSE	FALSE	FALSE	357	0.017
ACANp.Phe361Leu	ACAN	0.01750408302055284	0.01039717196922437	0	0.043760207551382	NA	NA	NA	NA	NA	NA	0.02523188313424587	0.01919570016316345	Leu	Phe	FALSE	NA	2	0	0	2	0	0	0	0	0	0	0	0	0	0	0	0	0	0	0	0	0	0	0	0	0	0	0	0	0	0	0	0	0	0	0	0	0	0	0	0	0	0	0	0	0	0	0	0	0	0	0	0	0	0	0	0	0	0	0	0	0	0	0	0	0	0	40.44	FALSE	FALSE	FALSE	357	0.017
ACAP1p.Glu8Lys	ACAP1	0.01750408302055284	0.01039717196922437	0	0.043760207551382	NA	NA	NA	NA	NA	NA	0.02523188313424587	0.01919570016316345	Lys	Glu	TRUE	NA	2	0	0	2	0	0	0	0	0	0	0	0	0	0	0	0	0	0	0	0	0	0	0	0	0	0	0	0	0	0	0	0	0	0	0	0	0	0	0	0	0	0	0	0	0	0	0	0	0	0	0	0	0	0	0	0	0	0	0	0	0	0	0	0	0	0	40.51	FALSE	FALSE	FALSE	357	0.017
ACBD6p.Ala116Thr	ACBD6	0.01750408302055284	0.01039717196922437	0	0.043760207551382	NA	NA	NA	NA	NA	NA	0.02523188313424587	0.01919570016316345	Thr	Ala	TRUE	NA	2	0	0	2	0	0	0	0	0	0	0	0	0	0	0	0	0	0	0	0	0	0	0	0	0	0	0	0	0	0	0	0	0	0	0	0	0	0	0	0	0	0	0	0	0	0	0	0	0	0	0	0	0	0	0	0	0	0	0	0	0	0	0	0	0	0	41.04	FALSE	FALSE	FALSE	357	0.017
ACBD6p.Ser180Leu	ACBD6	0.01750408302055284	0.01039717196922437	0	0.043760207551382	NA	NA	NA	NA	NA	NA	0.02523188313424587	0.01919570016316345	Leu	Ser	FALSE	NA	2	0	0	2	0	0	0	0	0	0	0	0	0	0	0	0	0	0	0	0	0	0	0	0	0	0	0	0	0	0	0	0	0	0	0	0	0	0	0	0	0	0	0	0	0	0	0	0	0	0	0	0	0	0	0	0	0	0	0	0	0	0	0	0	0	0	39.78	FALSE	FALSE	FALSE	357	0.017
ACCSp.Val293Met	ACCS	0.01750408302055284	0.01039717196922437	0	0.043760207551382	NA	NA	NA	NA	NA	NA	0.02523188313424587	0.01919570016316345	Met	Val	FALSE	NA	2	0	0	2	0	0	0	0	0	0	0	0	0	0	0	0	0	0	0	0	0	0	0	0	0	0	0	0	0	0	0	0	0	0	0	0	0	0	0	0	0	0	0	0	0	0	0	0	0	0	0	0	0	0	0	0	0	0	0	0	0	0	0	0	0	0	40.99	FALSE	FALSE	FALSE	357	0.017
ACER2p.Arg173His	ACER2	0.01750408302055284	0.01039717196922437	0	0.043760207551382	NA	NA	NA	NA	NA	NA	0.02523188313424587	0.01919570016316345	His	Arg	TRUE	NA	2	0	0	2	0	0	0	0	0	0	0	0	0	0	0	0	0	0	0	0	0	0	0	0	0	0	0	0	0	0	0	0	0	0	0	0	0	0	0	0	0	0	0	0	0	0	0	0	0	0	0	0	0	0	0	0	0	0	0	0	0	0	0	0	0	0	40.96	FALSE	FALSE	FALSE	357	0.017
ACEp.Phe927Leu	ACE	0.01750408302055284	0.01039717196922437	0	0.043760207551382	NA	NA	NA	NA	NA	NA	0.02523188313424587	0.01919570016316345	Leu	Phe	FALSE	NA	2	0	0	2	0	0	0	0	0	0	0	0	0	0	0	0	0	0	0	0	0	0	0	0	0	0	0	0	0	0	0	0	0	0	0	0	0	0	0	0	0	0	0	0	0	0	0	0	0	0	0	0	0	0	0	0	0	0	0	0	0	0	0	0	0	0	40.59	FALSE	FALSE	FALSE	357	0.017
ACHEp.Pro81Leu	ACHE	0.01750408302055284	0.01039717196922437	0	0.043760207551382	NA	NA	NA	NA	NA	NA	0.02523188313424587	0.01919570016316345	Leu	Pro	FALSE	NA	2	0	0	2	0	0	0	0	0	0	0	0	0	0	0	0	0	0	0	0	0	0	0	0	0	0	0	0	0	0	0	0	0	0	0	0	0	0	0	0	0	0	0	0	0	0	0	0	0	0	0	0	0	0	0	0	0	0	0	0	0	0	0	0	0	0	39.94	FALSE	FALSE	FALSE	357	0.017
ACIN1p.Arg1167Gln	ACIN1	0.01750408302055284	0.01039717196922437	0	0.043760207551382	NA	NA	NA	NA	NA	NA	0.02523188313424587	0.01919570016316345	Gln	Arg	FALSE	NA	2	0	0	2	0	0	0	0	0	0	0	0	0	0	0	0	0	0	0	0	0	0	0	0	0	0	0	0	0	0	0	0	0	0	0	0	0	0	0	0	0	0	0	0	0	0	0	0	0	0	0	0	0	0	0	0	0	0	0	0	0	0	0	0	0	0	41.46	FALSE	FALSE	FALSE	357	0.017
ACIN1p.Arg1341Cys	ACIN1	0.01750408302055284	0.01039717196922437	0	0.043760207551382	NA	NA	NA	NA	NA	NA	0.02523188313424587	0.01919570016316345	Cys	Arg	TRUE	NA	2	0	0	2	0	0	0	0	0	0	0	0	0	0	0	0	0	0	0	0	0	0	0	0	0	0	0	0	0	0	0	0	0	0	0	0	0	0	0	0	0	0	0	0	0	0	0	0	0	0	0	0	0	0	0	0	0	0	0	0	0	0	0	0	0	0	40	FALSE	FALSE	FALSE	357	0.017
ACKR3p.Arg161Cys	ACKR3	0.01750408302055284	0.01039717196922437	0	0.043760207551382	NA	NA	NA	NA	NA	NA	0.02523188313424587	0.01919570016316345	Cys	Arg	TRUE	1	2	0	0	2	0	0	0	0	0	0	0	0	0	0	0	0	0	0	0	0	0	0	0	0	0	0	0	0	0	0	0	0	0	0	0	0	0	0	0	0	0	0	0	0	0	0	0	0	0	0	0	0	0	0	0	0	0	0	0	0	0	0	0	0	0	0	40.9	FALSE	FALSE	FALSE	357	0.017
ACKR3p.Gly130Ser	ACKR3	0.01750408302055284	0.01039717196922437	0	0.043760207551382	NA	NA	NA	NA	NA	NA	0.02523188313424587	0.01919570016316345	Ser	Gly	TRUE	1	2	0	0	2	0	0	0	0	0	0	0	0	0	0	0	0	0	0	0	0	0	0	0	0	0	0	0	0	0	0	0	0	0	0	0	0	0	0	0	0	0	0	0	0	0	0	0	0	0	0	0	0	0	0	0	0	0	0	0	0	0	0	0	0	0	0	40.51	FALSE	FALSE	FALSE	357	0.017
ACKR4p.Gln26Ter	ACKR4	0.01750408302055284	0.01039717196922437	0	0.043760207551382	NA	NA	NA	NA	NA	NA	0.02523188313424587	0.01919570016316345	Ter	Gln	FALSE	NA	2	0	0	2	0	0	0	0	0	0	0	0	0	0	0	0	0	0	0	0	0	0	0	0	0	0	0	0	0	0	0	0	0	0	0	0	0	0	0	0	0	0	0	0	0	0	0	0	0	0	0	0	0	0	0	0	0	0	0	0	0	0	0	0	0	0	41.04	FALSE	FALSE	FALSE	357	0.017
ACKR4p.Glu38Ter	ACKR4	0.01750408302055284	0.01039717196922437	0	0.043760207551382	NA	NA	NA	NA	NA	NA	0.02523188313424587	0.01919570016316345	Ter	Glu	FALSE	NA	2	0	0	2	0	0	0	0	0	0	0	0	0	0	0	0	0	0	0	0	0	0	0	0	0	0	0	0	0	0	0	0	0	0	0	0	0	0	0	0	0	0	0	0	0	0	0	0	0	0	0	0	0	0	0	0	0	0	0	0	0	0	0	0	0	0	39.85	FALSE	FALSE	FALSE	357	0.017
ACLYp.Val741Ile	ACLY	0.01750408302055284	0.01039717196922437	0	0.043760207551382	NA	NA	NA	NA	NA	NA	0.02523188313424587	0.01919570016316345	Ile	Val	FALSE	NA	2	0	0	2	0	0	0	0	0	0	0	0	0	0	0	0	0	0	0	0	0	0	0	0	0	0	0	0	0	0	0	0	0	0	0	0	0	0	0	0	0	0	0	0	0	0	0	0	0	0	0	0	0	0	0	0	0	0	0	0	0	0	0	0	0	0	39.61	FALSE	FALSE	FALSE	357	0.017
ACMSDp.Ala162Val	ACMSD	0.01750408302055284	0.01039717196922437	0	0.043760207551382	NA	NA	NA	NA	NA	NA	0.02523188313424587	0.01919570016316345	Val	Ala	FALSE	NA	2	0	0	2	0	0	0	0	0	0	0	0	0	0	0	0	0	0	0	0	0	0	0	0	0	0	0	0	0	0	0	0	0	0	0	0	0	0	0	0	0	0	0	0	0	0	0	0	0	0	0	0	0	0	0	0	0	0	0	0	0	0	0	0	0	0	40.58	FALSE	FALSE	FALSE	357	0.017
ACO2p.Gly240Ser	ACO2	0.01750408302055284	0.01039717196922437	0	0.043760207551382	NA	NA	NA	NA	NA	NA	0.02523188313424587	0.01919570016316345	Ser	Gly	TRUE	NA	2	0	0	2	0	0	0	0	0	0	0	0	0	0	0	0	0	0	0	0	0	0	0	0	0	0	0	0	0	0	0	0	0	0	0	0	0	0	0	0	0	0	0	0	0	0	0	0	0	0	0	0	0	0	0	0	0	0	0	0	0	0	0	0	0	0	40.62	FALSE	FALSE	FALSE	357	0.017
ACOT7p.Glu187Gln	ACOT7	0.01750408302055284	0.01039717196922437	0	0.043760207551382	NA	NA	NA	NA	NA	NA	0.02523188313424587	0.01919570016316345	Gln	Glu	FALSE	NA	2	0	0	2	0	0	0	0	0	0	0	0	0	0	0	0	0	0	0	0	0	0	0	0	0	0	0	0	0	0	0	0	0	0	0	0	0	0	0	0	0	0	0	0	0	0	0	0	0	0	0	0	0	0	0	0	0	0	0	0	0	0	0	0	0	0	39.62	FALSE	FALSE	FALSE	357	0.017
ACOT9p.Arg50Gln	ACOT9	0.01750408302055284	0.01039717196922437	0	0.043760207551382	NA	NA	NA	NA	NA	NA	0.02523188313424587	0.01919570016316345	Gln	Arg	FALSE	NA	2	0	0	2	0	0	0	0	0	0	0	0	0	0	0	0	0	0	0	0	0	0	0	0	0	0	0	0	0	0	0	0	0	0	0	0	0	0	0	0	0	0	0	0	0	0	0	0	0	0	0	0	0	0	0	0	0	0	0	0	0	0	0	0	0	0	39.68	FALSE	FALSE	FALSE	357	0.017
ACOX2p.Val33Met	ACOX2	0.01750408302055284	0.01039717196922437	0	0.043760207551382	NA	NA	NA	NA	NA	NA	0.02523188313424587	0.01919570016316345	Met	Val	FALSE	NA	2	0	0	2	0	0	0	0	0	0	0	0	0	0	0	0	0	0	0	0	0	0	0	0	0	0	0	0	0	0	0	0	0	0	0	0	0	0	0	0	0	0	0	0	0	0	0	0	0	0	0	0	0	0	0	0	0	0	0	0	0	0	0	0	0	0	39.97	FALSE	FALSE	FALSE	357	0.017
ACP2p.Arg330Trp	ACP2	0.01750408302055284	0.01039717196922437	0	0.043760207551382	NA	NA	NA	NA	NA	NA	0.02523188313424587	0.01919570016316345	Trp	Arg	FALSE	NA	2	0	0	2	0	0	0	0	0	0	0	0	0	0	0	0	0	0	0	0	0	0	0	0	0	0	0	0	0	0	0	0	0	0	0	0	0	0	0	0	0	0	0	0	0	0	0	0	0	0	0	0	0	0	0	0	0	0	0	0	0	0	0	0	0	0	40.88	FALSE	FALSE	FALSE	357	0.017
ACPTp.Met284Val	ACPT	0.01750408302055284	0.01039717196922437	0	0.043760207551382	NA	NA	NA	NA	NA	NA	0.02523188313424587	0.01919570016316345	Val	Met	FALSE	NA	2	0	0	2	0	0	0	0	0	0	0	0	0	0	0	0	0	0	0	0	0	0	0	0	0	0	0	0	0	0	0	0	0	0	0	0	0	0	0	0	0	0	0	0	0	0	0	0	0	0	0	0	0	0	0	0	0	0	0	0	0	0	0	0	0	0	40.23	FALSE	FALSE	FALSE	357	0.017
ACRBPp.Gly430Arg	ACRBP	0.01750408302055284	0.01039717196922437	0	0.043760207551382	NA	NA	NA	NA	NA	NA	0.02523188313424587	0.01919570016316345	Arg	Gly	TRUE	NA	2	0	0	2	0	0	0	0	0	0	0	0	0	0	0	0	0	0	0	0	0	0	0	0	0	0	0	0	0	0	0	0	0	0	0	0	0	0	0	0	0	0	0	0	0	0	0	0	0	0	0	0	0	0	0	0	0	0	0	0	0	0	0	0	0	0	40.64	FALSE	FALSE	FALSE	357	0.017
ACSBG1p.Arg469His	ACSBG1	0.01750408302055284	0.01039717196922437	0	0.043760207551382	NA	NA	NA	NA	NA	NA	0.02523188313424587	0.01919570016316345	His	Arg	TRUE	NA	2	0	0	2	0	0	0	0	0	0	0	0	0	0	0	0	0	0	0	0	0	0	0	0	0	0	0	0	0	0	0	0	0	0	0	0	0	0	0	0	0	0	0	0	0	0	0	0	0	0	0	0	0	0	0	0	0	0	0	0	0	0	0	0	0	0	40.64	FALSE	FALSE	FALSE	357	0.017
ACSBG2p.Glu407Lys	ACSBG2	0.01750408302055284	0.01039717196922437	0	0.043760207551382	NA	NA	NA	NA	NA	NA	0.02523188313424587	0.01919570016316345	Lys	Glu	TRUE	NA	2	0	0	2	0	0	0	0	0	0	0	0	0	0	0	0	0	0	0	0	0	0	0	0	0	0	0	0	0	0	0	0	0	0	0	0	0	0	0	0	0	0	0	0	0	0	0	0	0	0	0	0	0	0	0	0	0	0	0	0	0	0	0	0	0	0	40.65	FALSE	FALSE	FALSE	357	0.017
ACSL1p.Pro483Leu	ACSL1	0.01750408302055284	0.01039717196922437	0	0.043760207551382	NA	NA	NA	NA	NA	NA	0.02523188313424587	0.01919570016316345	Leu	Pro	FALSE	NA	2	0	0	2	0	0	0	0	0	0	0	0	0	0	0	0	0	0	0	0	0	0	0	0	0	0	0	0	0	0	0	0	0	0	0	0	0	0	0	0	0	0	0	0	0	0	0	0	0	0	0	0	0	0	0	0	0	0	0	0	0	0	0	0	0	0	40.37	FALSE	FALSE	FALSE	357	0.017
ACSM2Ap.Arg461Gln	ACSM2A	0.01750408302055284	0.01039717196922437	0	0.043760207551382	NA	NA	NA	NA	NA	NA	0.02523188313424587	0.01919570016316345	Gln	Arg	FALSE	NA	2	0	0	2	0	0	0	0	0	0	0	0	0	0	0	0	0	0	0	0	0	0	0	0	0	0	0	0	0	0	0	0	0	0	0	0	0	0	0	0	0	0	0	0	0	0	0	0	0	0	0	0	0	0	0	0	0	0	0	0	0	0	0	0	0	0	40.36	FALSE	FALSE	FALSE	357	0.017
ACSS1p.Arg537Ter	ACSS1	0.01750408302055284	0.01039717196922437	0	0.043760207551382	NA	NA	NA	NA	NA	NA	0.02523188313424587	0.01919570016316345	Ter	Arg	FALSE	NA	2	0	0	2	0	0	0	0	0	0	0	0	0	0	0	0	0	0	0	0	0	0	0	0	0	0	0	0	0	0	0	0	0	0	0	0	0	0	0	0	0	0	0	0	0	0	0	0	0	0	0	0	0	0	0	0	0	0	0	0	0	0	0	0	0	0	40.12	FALSE	FALSE	FALSE	357	0.017
ACSS2p.Pro389Leu	ACSS2	0.01750408302055284	0.01039717196922437	0	0.043760207551382	NA	NA	NA	NA	NA	NA	0.02523188313424587	0.01919570016316345	Leu	Pro	FALSE	NA	2	0	0	2	0	0	0	0	0	0	0	0	0	0	0	0	0	0	0	0	0	0	0	0	0	0	0	0	0	0	0	0	0	0	0	0	0	0	0	0	0	0	0	0	0	0	0	0	0	0	0	0	0	0	0	0	0	0	0	0	0	0	0	0	0	0	40.95	FALSE	FALSE	FALSE	357	0.017
ACTA1p.Ala9Thr	ACTA1	0.01750408302055284	0.01039717196922437	0	0.043760207551382	NA	NA	NA	NA	NA	NA	0.02523188313424587	0.01919570016316345	Thr	Ala	TRUE	NA	2	0	0	2	0	0	0	0	0	0	0	0	0	0	0	0	0	0	0	0	0	0	0	0	0	0	0	0	0	0	0	0	0	0	0	0	0	0	0	0	0	0	0	0	0	0	0	0	0	0	0	0	0	0	0	0	0	0	0	0	0	0	0	0	0	0	39.75	FALSE	FALSE	FALSE	357	0.017
ACTA1p.Val203Met	ACTA1	0.01750408302055284	0.01039717196922437	0	0.043760207551382	NA	NA	NA	NA	NA	NA	0.02523188313424587	0.01919570016316345	Met	Val	FALSE	NA	2	0	0	2	0	0	0	0	0	0	0	0	0	0	0	0	0	0	0	0	0	0	0	0	0	0	0	0	0	0	0	0	0	0	0	0	0	0	0	0	0	0	0	0	0	0	0	0	0	0	0	0	0	0	0	0	0	0	0	0	0	0	0	0	0	0	39.6	FALSE	FALSE	FALSE	357	0.017
ACTBL2p.Arg207Trp	ACTBL2	0.01750408302055284	0.01039717196922437	0	0.043760207551382	NA	NA	NA	NA	NA	NA	0.02523188313424587	0.01919570016316345	Trp	Arg	FALSE	NA	2	0	0	2	0	0	0	0	0	0	0	0	0	0	0	0	0	0	0	0	0	0	0	0	0	0	0	0	0	0	0	0	0	0	0	0	0	0	0	0	0	0	0	0	0	0	0	0	0	0	0	0	0	0	0	0	0	0	0	0	0	0	0	0	0	0	40.13	FALSE	FALSE	FALSE	357	0.017
ACTBp.Gly366Ser	ACTB	0.01750408302055284	0.01039717196922437	0	0.043760207551382	NA	NA	NA	NA	NA	NA	0.02523188313424587	0.01919570016316345	Ser	Gly	TRUE	NA	2	0	0	2	0	0	0	0	0	0	0	0	0	0	0	0	0	0	0	0	0	0	0	0	0	0	0	0	0	0	0	0	0	0	0	0	0	0	0	0	0	0	0	0	0	0	0	0	0	0	0	0	0	0	0	0	0	0	0	0	0	0	0	0	0	0	40.62	FALSE	FALSE	FALSE	357	0.017
ACTBp.Tyr337His	ACTB	0.01750408302055284	0.01039717196922437	0	0.043760207551382	NA	NA	NA	NA	NA	NA	0.02523188313424587	0.01919570016316345	His	Tyr	TRUE	NA	2	0	0	2	0	0	0	0	0	0	0	0	0	0	0	0	0	0	0	0	0	0	0	0	0	0	0	0	0	0	0	0	0	0	0	0	0	0	0	0	0	0	0	0	0	0	0	0	0	0	0	0	0	0	0	0	0	0	0	0	0	0	0	0	0	0	40.48	FALSE	FALSE	FALSE	357	0.017
ACTL7Ap.Gly240Arg	ACTL7A	0.01750408302055284	0.01039717196922437	0	0.043760207551382	NA	NA	NA	NA	NA	NA	0.02523188313424587	0.01919570016316345	Arg	Gly	TRUE	NA	2	0	0	2	0	0	0	0	0	0	0	0	0	0	0	0	0	0	0	0	0	0	0	0	0	0	0	0	0	0	0	0	0	0	0	0	0	0	0	0	0	0	0	0	0	0	0	0	0	0	0	0	0	0	0	0	0	0	0	0	0	0	0	0	0	0	40.28	FALSE	FALSE	FALSE	357	0.017
ACTL7Bp.Arg295Cys	ACTL7B	0.01750408302055284	0.01039717196922437	0	0.043760207551382	NA	NA	NA	NA	NA	NA	0.02523188313424587	0.01919570016316345	Cys	Arg	TRUE	NA	2	0	0	2	0	0	0	0	0	0	0	0	0	0	0	0	0	0	0	0	0	0	0	0	0	0	0	0	0	0	0	0	0	0	0	0	0	0	0	0	0	0	0	0	0	0	0	0	0	0	0	0	0	0	0	0	0	0	0	0	0	0	0	0	0	0	40.27	FALSE	FALSE	FALSE	357	0.017
ACTL7Bp.Asp247Asn	ACTL7B	0.01750408302055284	0.01039717196922437	0	0.043760207551382	NA	NA	NA	NA	NA	NA	0.02523188313424587	0.01919570016316345	Asn	Asp	FALSE	NA	2	0	0	2	0	0	0	0	0	0	0	0	0	0	0	0	0	0	0	0	0	0	0	0	0	0	0	0	0	0	0	0	0	0	0	0	0	0	0	0	0	0	0	0	0	0	0	0	0	0	0	0	0	0	0	0	0	0	0	0	0	0	0	0	0	0	40.84	FALSE	FALSE	FALSE	357	0.017
ACTL9p.Arg331His	ACTL9	0.01750408302055284	0.01039717196922437	0	0.043760207551382	NA	NA	NA	NA	NA	NA	0.02523188313424587	0.01919570016316345	His	Arg	TRUE	NA	2	0	0	2	0	0	0	0	0	0	0	0	0	0	0	0	0	0	0	0	0	0	0	0	0	0	0	0	0	0	0	0	0	0	0	0	0	0	0	0	0	0	0	0	0	0	0	0	0	0	0	0	0	0	0	0	0	0	0	0	0	0	0	0	0	0	40.7	FALSE	FALSE	FALSE	357	0.017
ACTL9p.Arg400Trp	ACTL9	0.01750408302055284	0.01039717196922437	0	0.043760207551382	NA	NA	NA	NA	NA	NA	0.02523188313424587	0.01919570016316345	Trp	Arg	FALSE	NA	2	0	0	2	0	0	0	0	0	0	0	0	0	0	0	0	0	0	0	0	0	0	0	0	0	0	0	0	0	0	0	0	0	0	0	0	0	0	0	0	0	0	0	0	0	0	0	0	0	0	0	0	0	0	0	0	0	0	0	0	0	0	0	0	0	0	40.32	FALSE	FALSE	FALSE	357	0.017
ACTL9p.Ser89Leu	ACTL9	0.01750408302055284	0.01039717196922437	0	0.043760207551382	NA	NA	NA	NA	NA	NA	0.02523188313424587	0.01919570016316345	Leu	Ser	FALSE	NA	2	0	0	2	0	0	0	0	0	0	0	0	0	0	0	0	0	0	0	0	0	0	0	0	0	0	0	0	0	0	0	0	0	0	0	0	0	0	0	0	0	0	0	0	0	0	0	0	0	0	0	0	0	0	0	0	0	0	0	0	0	0	0	0	0	0	40.06	FALSE	FALSE	FALSE	357	0.017
ACTN1p.Arg292His	ACTN1	0.01750408302055284	0.01039717196922437	0	0.043760207551382	NA	NA	NA	NA	NA	NA	0.02523188313424587	0.01919570016316345	His	Arg	TRUE	NA	2	0	0	2	0	0	0	0	0	0	0	0	0	0	0	0	0	0	0	0	0	0	0	0	0	0	0	0	0	0	0	0	0	0	0	0	0	0	0	0	0	0	0	0	0	0	0	0	0	0	0	0	0	0	0	0	0	0	0	0	0	0	0	0	0	0	40.1	FALSE	FALSE	FALSE	357	0.017
ACTN1p.Arg714Cys	ACTN1	0.01750408302055284	0.01039717196922437	0	0.043760207551382	NA	NA	NA	NA	NA	NA	0.02523188313424587	0.01919570016316345	Cys	Arg	TRUE	NA	2	0	0	2	0	0	0	0	0	0	0	0	0	0	0	0	0	0	0	0	0	0	0	0	0	0	0	0	0	0	0	0	0	0	0	0	0	0	0	0	0	0	0	0	0	0	0	0	0	0	0	0	0	0	0	0	0	0	0	0	0	0	0	0	0	0	40.9	FALSE	FALSE	FALSE	357	0.017
ACTR1Ap.Glu130Lys	ACTR1A	0.01750408302055284	0.01039717196922437	0	0.043760207551382	NA	NA	NA	NA	NA	NA	0.02523188313424587	0.01919570016316345	Lys	Glu	TRUE	NA	2	0	0	2	0	0	0	0	0	0	0	0	0	0	0	0	0	0	0	0	0	0	0	0	0	0	0	0	0	0	0	0	0	0	0	0	0	0	0	0	0	0	0	0	0	0	0	0	0	0	0	0	0	0	0	0	0	0	0	0	0	0	0	0	0	0	39.89	FALSE	FALSE	FALSE	357	0.017
ACTR1Ap.Val80Ile	ACTR1A	0.01750408302055284	0.01039717196922437	0	0.043760207551382	NA	NA	NA	NA	NA	NA	0.02523188313424587	0.01919570016316345	Ile	Val	FALSE	NA	2	0	0	2	0	0	0	0	0	0	0	0	0	0	0	0	0	0	0	0	0	0	0	0	0	0	0	0	0	0	0	0	0	0	0	0	0	0	0	0	0	0	0	0	0	0	0	0	0	0	0	0	0	0	0	0	0	0	0	0	0	0	0	0	0	0	40.09	FALSE	FALSE	FALSE	357	0.017
ACTR1Bp.Arg152His	ACTR1B	0.01750408302055284	0.01039717196922437	0	0.043760207551382	NA	NA	NA	NA	NA	NA	0.02523188313424587	0.01919570016316345	His	Arg	TRUE	NA	2	0	0	2	0	0	0	0	0	0	0	0	0	0	0	0	0	0	0	0	0	0	0	0	0	0	0	0	0	0	0	0	0	0	0	0	0	0	0	0	0	0	0	0	0	0	0	0	0	0	0	0	0	0	0	0	0	0	0	0	0	0	0	0	0	0	40.27	FALSE	FALSE	FALSE	357	0.017
ACTR1Bp.Gly40Arg	ACTR1B	0.01750408302055284	0.01039717196922437	0	0.043760207551382	NA	NA	NA	NA	NA	NA	0.02523188313424587	0.01919570016316345	Arg	Gly	TRUE	NA	2	0	0	2	0	0	0	0	0	0	0	0	0	0	0	0	0	0	0	0	0	0	0	0	0	0	0	0	0	0	0	0	0	0	0	0	0	0	0	0	0	0	0	0	0	0	0	0	0	0	0	0	0	0	0	0	0	0	0	0	0	0	0	0	0	0	40.96	FALSE	FALSE	FALSE	357	0.017
ACTR5p.Arg450Gln	ACTR5	0.01750408302055284	0.01039717196922437	0	0.043760207551382	NA	NA	NA	NA	NA	NA	0.02523188313424587	0.01919570016316345	Gln	Arg	FALSE	NA	2	0	0	2	0	0	0	0	0	0	0	0	0	0	0	0	0	0	0	0	0	0	0	0	0	0	0	0	0	0	0	0	0	0	0	0	0	0	0	0	0	0	0	0	0	0	0	0	0	0	0	0	0	0	0	0	0	0	0	0	0	0	0	0	0	0	40.65	FALSE	FALSE	FALSE	357	0.017
ACTR8p.Arg606Gln	ACTR8	0.01750408302055284	0.01039717196922437	0	0.043760207551382	NA	NA	NA	NA	NA	NA	0.02523188313424587	0.01919570016316345	Gln	Arg	FALSE	NA	2	0	0	2	0	0	0	0	0	0	0	0	0	0	0	0	0	0	0	0	0	0	0	0	0	0	0	0	0	0	0	0	0	0	0	0	0	0	0	0	0	0	0	0	0	0	0	0	0	0	0	0	0	0	0	0	0	0	0	0	0	0	0	0	0	0	40.55	FALSE	FALSE	FALSE	357	0.017
ACTR8p.Arg610Cys	ACTR8	0.01750408302055284	0.01039717196922437	0	0.043760207551382	NA	NA	NA	NA	NA	NA	0.02523188313424587	0.01919570016316345	Cys	Arg	TRUE	NA	2	0	0	2	0	0	0	0	0	0	0	0	0	0	0	0	0	0	0	0	0	0	0	0	0	0	0	0	0	0	0	0	0	0	0	0	0	0	0	0	0	0	0	0	0	0	0	0	0	0	0	0	0	0	0	0	0	0	0	0	0	0	0	0	0	0	40.27	FALSE	FALSE	FALSE	357	0.017
ACTRT1p.Arg231His	ACTRT1	0.01750408302055284	0.01039717196922437	0	0.043760207551382	NA	NA	NA	NA	NA	NA	0.02523188313424587	0.01919570016316345	His	Arg	TRUE	NA	2	0	0	2	0	0	0	0	0	0	0	0	0	0	0	0	0	0	0	0	0	0	0	0	0	0	0	0	0	0	0	0	0	0	0	0	0	0	0	0	0	0	0	0	0	0	0	0	0	0	0	0	0	0	0	0	0	0	0	0	0	0	0	0	0	0	40.22	FALSE	FALSE	FALSE	357	0.017
ACVR1Bp.Arg489His	ACVR1B	0.01750408302055284	0.01039717196922437	0	0.043760207551382	NA	NA	NA	NA	NA	NA	0.02523188313424587	0.01919570016316345	His	Arg	TRUE	1	2	0	0	2	0	0	0	0	0	0	0	0	0	0	0	0	0	0	0	0	0	0	0	0	0	0	0	0	0	0	0	0	0	0	0	0	0	0	0	0	0	0	0	0	0	0	0	0	0	0	0	0	0	0	0	0	0	0	0	0	0	0	0	0	0	0	40.23	FALSE	FALSE	FALSE	357	0.017
ACVR1Cp.Arg403Trp	ACVR1C	0.01750408302055284	0.01039717196922437	0	0.043760207551382	NA	NA	NA	NA	NA	NA	0.02523188313424587	0.01919570016316345	Trp	Arg	FALSE	NA	2	0	0	2	0	0	0	0	0	0	0	0	0	0	0	0	0	0	0	0	0	0	0	0	0	0	0	0	0	0	0	0	0	0	0	0	0	0	0	0	0	0	0	0	0	0	0	0	0	0	0	0	0	0	0	0	0	0	0	0	0	0	0	0	0	0	40.64	FALSE	FALSE	FALSE	357	0.017
ACVR1p.Ser290Leu	ACVR1	0.01750408302055284	0.01039717196922437	0	0.043760207551382	NA	NA	NA	NA	NA	NA	0.02523188313424587	0.01919570016316345	Leu	Ser	FALSE	1	2	0	0	2	0	0	0	0	0	0	0	0	0	0	0	0	0	0	0	0	0	0	0	0	0	0	0	0	0	0	0	0	0	0	0	0	0	0	0	0	0	0	0	0	0	0	0	0	0	0	0	0	0	0	0	0	0	0	0	0	0	0	0	0	0	0	41.11	FALSE	FALSE	FALSE	357	0.017
ACVR2Ap.Pro118Leu	ACVR2A	0.01750408302055284	0.01039717196922437	0	0.043760207551382	NA	NA	NA	NA	NA	NA	0.02523188313424587	0.01919570016316345	Leu	Pro	FALSE	1	2	0	0	2	0	0	0	0	0	0	0	0	0	0	0	0	0	0	0	0	0	0	0	0	0	0	0	0	0	0	0	0	0	0	0	0	0	0	0	0	0	0	0	0	0	0	0	0	0	0	0	0	0	0	0	0	0	0	0	0	0	0	0	0	0	0	40.37	FALSE	FALSE	FALSE	357	0.017
ACVR2Ap.Pro170His	ACVR2A	0.01750408302055284	0.01039717196922437	0	0.043760207551382	NA	NA	NA	NA	NA	NA	0.02523188313424587	0.01919570016316345	His	Pro	TRUE	1	2	0	0	2	0	0	0	0	0	0	0	0	0	0	0	0	0	0	0	0	0	0	0	0	0	0	0	0	0	0	0	0	0	0	0	0	0	0	0	0	0	0	0	0	0	0	0	0	0	0	0	0	0	0	0	0	0	0	0	0	0	0	0	0	0	0	40.79	FALSE	FALSE	FALSE	357	0.017
ACVR2Bp.Ala471Thr	ACVR2B	0.01750408302055284	0.01039717196922437	0	0.043760207551382	NA	NA	NA	NA	NA	NA	0.02523188313424587	0.01919570016316345	Thr	Ala	TRUE	NA	2	0	0	2	0	0	0	0	0	0	0	0	0	0	0	0	0	0	0	0	0	0	0	0	0	0	0	0	0	0	0	0	0	0	0	0	0	0	0	0	0	0	0	0	0	0	0	0	0	0	0	0	0	0	0	0	0	0	0	0	0	0	0	0	0	0	41.68	FALSE	FALSE	FALSE	357	0.017
ACVR2Bp.Glu50Lys	ACVR2B	0.01750408302055284	0.01039717196922437	0	0.043760207551382	NA	NA	NA	NA	NA	NA	0.02523188313424587	0.01919570016316345	Lys	Glu	TRUE	NA	2	0	0	2	0	0	0	0	0	0	0	0	0	0	0	0	0	0	0	0	0	0	0	0	0	0	0	0	0	0	0	0	0	0	0	0	0	0	0	0	0	0	0	0	0	0	0	0	0	0	0	0	0	0	0	0	0	0	0	0	0	0	0	0	0	0	40.21	FALSE	FALSE	FALSE	357	0.017
ADAM11p.Thr724Met	ADAM11	0.01750408302055284	0.01039717196922437	0	0.043760207551382	NA	NA	NA	NA	NA	NA	0.02523188313424587	0.01919570016316345	Met	Thr	FALSE	NA	2	0	0	2	0	0	0	0	0	0	0	0	0	0	0	0	0	0	0	0	0	0	0	0	0	0	0	0	0	0	0	0	0	0	0	0	0	0	0	0	0	0	0	0	0	0	0	0	0	0	0	0	0	0	0	0	0	0	0	0	0	0	0	0	0	0	40.41	FALSE	FALSE	FALSE	357	0.017
ADAM15p.Arg251Gln	ADAM15	0.01750408302055284	0.01039717196922437	0	0.043760207551382	NA	NA	NA	NA	NA	NA	0.02523188313424587	0.01919570016316345	Gln	Arg	FALSE	NA	2	0	0	2	0	0	0	0	0	0	0	0	0	0	0	0	0	0	0	0	0	0	0	0	0	0	0	0	0	0	0	0	0	0	0	0	0	0	0	0	0	0	0	0	0	0	0	0	0	0	0	0	0	0	0	0	0	0	0	0	0	0	0	0	0	0	40.79	FALSE	FALSE	FALSE	357	0.017
ADAM17p.Arg211Ter	ADAM17	0.01750408302055284	0.01039717196922437	0	0.043760207551382	NA	NA	NA	NA	NA	NA	0.02523188313424587	0.01919570016316345	Ter	Arg	FALSE	NA	2	0	0	2	0	0	0	0	0	0	0	0	0	0	0	0	0	0	0	0	0	0	0	0	0	0	0	0	0	0	0	0	0	0	0	0	0	0	0	0	0	0	0	0	0	0	0	0	0	0	0	0	0	0	0	0	0	0	0	0	0	0	0	0	0	0	40.16	FALSE	FALSE	FALSE	357	0.017
ADAM22p.Glu395Lys	ADAM22	0.01750408302055284	0.01039717196922437	0	0.043760207551382	NA	NA	NA	NA	NA	NA	0.02523188313424587	0.01919570016316345	Lys	Glu	TRUE	NA	2	0	0	2	0	0	0	0	0	0	0	0	0	0	0	0	0	0	0	0	0	0	0	0	0	0	0	0	0	0	0	0	0	0	0	0	0	0	0	0	0	0	0	0	0	0	0	0	0	0	0	0	0	0	0	0	0	0	0	0	0	0	0	0	0	0	40.04	FALSE	FALSE	FALSE	357	0.017
ADAM23p.Gly537Arg	ADAM23	0.01750408302055284	0.01039717196922437	0	0.043760207551382	NA	NA	NA	NA	NA	NA	0.02523188313424587	0.01919570016316345	Arg	Gly	TRUE	NA	2	0	0	2	0	0	0	0	0	0	0	0	0	0	0	0	0	0	0	0	0	0	0	0	0	0	0	0	0	0	0	0	0	0	0	0	0	0	0	0	0	0	0	0	0	0	0	0	0	0	0	0	0	0	0	0	0	0	0	0	0	0	0	0	0	0	40.73	FALSE	FALSE	FALSE	357	0.017
ADAM29p.Arg501Cys	ADAM29	0.01750408302055284	0.01039717196922437	0	0.043760207551382	NA	NA	NA	NA	NA	NA	0.02523188313424587	0.01919570016316345	Cys	Arg	TRUE	NA	2	0	0	2	0	0	0	0	0	0	0	0	0	0	0	0	0	0	0	0	0	0	0	0	0	0	0	0	0	0	0	0	0	0	0	0	0	0	0	0	0	0	0	0	0	0	0	0	0	0	0	0	0	0	0	0	0	0	0	0	0	0	0	0	0	0	40.97	FALSE	FALSE	FALSE	357	0.017
ADAM30p.Val481Ile	ADAM30	0.01750408302055284	0.01039717196922437	0	0.043760207551382	NA	NA	NA	NA	NA	NA	0.02523188313424587	0.01919570016316345	Ile	Val	FALSE	NA	2	0	0	2	0	0	0	0	0	0	0	0	0	0	0	0	0	0	0	0	0	0	0	0	0	0	0	0	0	0	0	0	0	0	0	0	0	0	0	0	0	0	0	0	0	0	0	0	0	0	0	0	0	0	0	0	0	0	0	0	0	0	0	0	0	0	41.75	FALSE	FALSE	FALSE	357	0.017
ADAM7p.Pro462Leu	ADAM7	0.01750408302055284	0.01039717196922437	0	0.043760207551382	NA	NA	NA	NA	NA	NA	0.02523188313424587	0.01919570016316345	Leu	Pro	FALSE	NA	2	0	0	2	0	0	0	0	0	0	0	0	0	0	0	0	0	0	0	0	0	0	0	0	0	0	0	0	0	0	0	0	0	0	0	0	0	0	0	0	0	0	0	0	0	0	0	0	0	0	0	0	0	0	0	0	0	0	0	0	0	0	0	0	0	0	41.37	FALSE	FALSE	FALSE	357	0.017
ADAMTS10p.Val405Leu	ADAMTS10	0.01750408302055284	0.01039717196922437	0	0.043760207551382	NA	NA	NA	NA	NA	NA	0.02523188313424587	0.01919570016316345	Leu	Val	FALSE	NA	2	0	0	2	0	0	0	0	0	0	0	0	0	0	0	0	0	0	0	0	0	0	0	0	0	0	0	0	0	0	0	0	0	0	0	0	0	0	0	0	0	0	0	0	0	0	0	0	0	0	0	0	0	0	0	0	0	0	0	0	0	0	0	0	0	0	40.6	FALSE	FALSE	FALSE	357	0.017
ADAMTS12p.Arg1395Trp	ADAMTS12	0.01750408302055284	0.01039717196922437	0	0.043760207551382	NA	NA	NA	NA	NA	NA	0.02523188313424587	0.01919570016316345	Trp	Arg	FALSE	NA	2	0	0	2	0	0	0	0	0	0	0	0	0	0	0	0	0	0	0	0	0	0	0	0	0	0	0	0	0	0	0	0	0	0	0	0	0	0	0	0	0	0	0	0	0	0	0	0	0	0	0	0	0	0	0	0	0	0	0	0	0	0	0	0	0	0	41.42	FALSE	FALSE	FALSE	357	0.017
ADAMTS12p.Val495Ile	ADAMTS12	0.01750408302055284	0.01039717196922437	0	0.043760207551382	NA	NA	NA	NA	NA	NA	0.02523188313424587	0.01919570016316345	Ile	Val	FALSE	NA	2	0	0	2	0	0	0	0	0	0	0	0	0	0	0	0	0	0	0	0	0	0	0	0	0	0	0	0	0	0	0	0	0	0	0	0	0	0	0	0	0	0	0	0	0	0	0	0	0	0	0	0	0	0	0	0	0	0	0	0	0	0	0	0	0	0	41.18	FALSE	FALSE	FALSE	357	0.017
ADAMTS13p.Ala1053Val	ADAMTS13	0.01750408302055284	0.01039717196922437	0	0.043760207551382	NA	NA	NA	NA	NA	NA	0.02523188313424587	0.01919570016316345	Val	Ala	FALSE	NA	2	0	0	2	0	0	0	0	0	0	0	0	0	0	0	0	0	0	0	0	0	0	0	0	0	0	0	0	0	0	0	0	0	0	0	0	0	0	0	0	0	0	0	0	0	0	0	0	0	0	0	0	0	0	0	0	0	0	0	0	0	0	0	0	0	0	40.33	FALSE	FALSE	FALSE	357	0.017
ADAMTS15p.Gly715Ser	ADAMTS15	0.01750408302055284	0.01039717196922437	0	0.043760207551382	NA	NA	NA	NA	NA	NA	0.02523188313424587	0.01919570016316345	Ser	Gly	TRUE	NA	2	0	0	2	0	0	0	0	0	0	0	0	0	0	0	0	0	0	0	0	0	0	0	0	0	0	0	0	0	0	0	0	0	0	0	0	0	0	0	0	0	0	0	0	0	0	0	0	0	0	0	0	0	0	0	0	0	0	0	0	0	0	0	0	0	0	40.22	FALSE	FALSE	FALSE	357	0.017
ADAMTS15p.Val885Met	ADAMTS15	0.01750408302055284	0.01039717196922437	0	0.043760207551382	NA	NA	NA	NA	NA	NA	0.02523188313424587	0.01919570016316345	Met	Val	FALSE	NA	2	0	0	2	0	0	0	0	0	0	0	0	0	0	0	0	0	0	0	0	0	0	0	0	0	0	0	0	0	0	0	0	0	0	0	0	0	0	0	0	0	0	0	0	0	0	0	0	0	0	0	0	0	0	0	0	0	0	0	0	0	0	0	0	0	0	41.12	FALSE	FALSE	FALSE	357	0.017
ADAMTS16p.Tyr809His	ADAMTS16	0.01750408302055284	0.01039717196922437	0	0.043760207551382	NA	NA	NA	NA	NA	NA	0.02523188313424587	0.01919570016316345	His	Tyr	TRUE	NA	2	0	0	2	0	0	0	0	0	0	0	0	0	0	0	0	0	0	0	0	0	0	0	0	0	0	0	0	0	0	0	0	0	0	0	0	0	0	0	0	0	0	0	0	0	0	0	0	0	0	0	0	0	0	0	0	0	0	0	0	0	0	0	0	0	0	40.28	FALSE	FALSE	FALSE	357	0.017
ADAMTS16p.Val781Ile	ADAMTS16	0.01750408302055284	0.01039717196922437	0	0.043760207551382	NA	NA	NA	NA	NA	NA	0.02523188313424587	0.01919570016316345	Ile	Val	FALSE	NA	2	0	0	2	0	0	0	0	0	0	0	0	0	0	0	0	0	0	0	0	0	0	0	0	0	0	0	0	0	0	0	0	0	0	0	0	0	0	0	0	0	0	0	0	0	0	0	0	0	0	0	0	0	0	0	0	0	0	0	0	0	0	0	0	0	0	40.8	FALSE	FALSE	FALSE	357	0.017
ADAMTS17p.Arg564His	ADAMTS17	0.01750408302055284	0.01039717196922437	0	0.043760207551382	NA	NA	NA	NA	NA	NA	0.02523188313424587	0.01919570016316345	His	Arg	TRUE	NA	2	0	0	2	0	0	0	0	0	0	0	0	0	0	0	0	0	0	0	0	0	0	0	0	0	0	0	0	0	0	0	0	0	0	0	0	0	0	0	0	0	0	0	0	0	0	0	0	0	0	0	0	0	0	0	0	0	0	0	0	0	0	0	0	0	0	41.51	FALSE	FALSE	FALSE	357	0.017
ADAMTS19p.Arg658Cys	ADAMTS19	0.01750408302055284	0.01039717196922437	0	0.043760207551382	NA	NA	NA	NA	NA	NA	0.02523188313424587	0.01919570016316345	Cys	Arg	TRUE	NA	2	0	0	2	0	0	0	0	0	0	0	0	0	0	0	0	0	0	0	0	0	0	0	0	0	0	0	0	0	0	0	0	0	0	0	0	0	0	0	0	0	0	0	0	0	0	0	0	0	0	0	0	0	0	0	0	0	0	0	0	0	0	0	0	0	0	40.81	FALSE	FALSE	FALSE	357	0.017
ADAMTS19p.Met426Ile	ADAMTS19	0.01750408302055284	0.01039717196922437	0	0.043760207551382	NA	NA	NA	NA	NA	NA	0.02523188313424587	0.01919570016316345	Ile	Met	FALSE	NA	2	0	0	2	0	0	0	0	0	0	0	0	0	0	0	0	0	0	0	0	0	0	0	0	0	0	0	0	0	0	0	0	0	0	0	0	0	0	0	0	0	0	0	0	0	0	0	0	0	0	0	0	0	0	0	0	0	0	0	0	0	0	0	0	0	0	40.55	FALSE	FALSE	FALSE	357	0.017
ADAMTS1p.Arg602Ter	ADAMTS1	0.01750408302055284	0.01039717196922437	0	0.043760207551382	NA	NA	NA	NA	NA	NA	0.02523188313424587	0.01919570016316345	Ter	Arg	FALSE	NA	2	0	0	2	0	0	0	0	0	0	0	0	0	0	0	0	0	0	0	0	0	0	0	0	0	0	0	0	0	0	0	0	0	0	0	0	0	0	0	0	0	0	0	0	0	0	0	0	0	0	0	0	0	0	0	0	0	0	0	0	0	0	0	0	0	0	40.65	FALSE	FALSE	FALSE	357	0.017
ADAMTS1p.Pro234Leu	ADAMTS1	0.01750408302055284	0.01039717196922437	0	0.043760207551382	NA	NA	NA	NA	NA	NA	0.02523188313424587	0.01919570016316345	Leu	Pro	FALSE	NA	2	0	0	2	0	0	0	0	0	0	0	0	0	0	0	0	0	0	0	0	0	0	0	0	0	0	0	0	0	0	0	0	0	0	0	0	0	0	0	0	0	0	0	0	0	0	0	0	0	0	0	0	0	0	0	0	0	0	0	0	0	0	0	0	0	0	40.37	FALSE	FALSE	FALSE	357	0.017
ADAMTS1p.Val145Met	ADAMTS1	0.01750408302055284	0.01039717196922437	0	0.043760207551382	NA	NA	NA	NA	NA	NA	0.02523188313424587	0.01919570016316345	Met	Val	FALSE	NA	2	0	0	2	0	0	0	0	0	0	0	0	0	0	0	0	0	0	0	0	0	0	0	0	0	0	0	0	0	0	0	0	0	0	0	0	0	0	0	0	0	0	0	0	0	0	0	0	0	0	0	0	0	0	0	0	0	0	0	0	0	0	0	0	0	0	40.8	FALSE	FALSE	FALSE	357	0.017
ADAMTS20p.Arg47Gln	ADAMTS20	0.01750408302055284	0.01039717196922437	0	0.043760207551382	NA	NA	NA	NA	NA	NA	0.02523188313424587	0.01919570016316345	Gln	Arg	FALSE	NA	2	0	0	2	0	0	0	0	0	0	0	0	0	0	0	0	0	0	0	0	0	0	0	0	0	0	0	0	0	0	0	0	0	0	0	0	0	0	0	0	0	0	0	0	0	0	0	0	0	0	0	0	0	0	0	0	0	0	0	0	0	0	0	0	0	0	40.71	FALSE	FALSE	FALSE	357	0.017
ADAMTS20p.Arg63Gln	ADAMTS20	0.01750408302055284	0.01039717196922437	0	0.043760207551382	NA	NA	NA	NA	NA	NA	0.02523188313424587	0.01919570016316345	Gln	Arg	FALSE	NA	2	0	0	2	0	0	0	0	0	0	0	0	0	0	0	0	0	0	0	0	0	0	0	0	0	0	0	0	0	0	0	0	0	0	0	0	0	0	0	0	0	0	0	0	0	0	0	0	0	0	0	0	0	0	0	0	0	0	0	0	0	0	0	0	0	0	40.18	FALSE	FALSE	FALSE	357	0.017
ADAMTS2p.Ala897Thr	ADAMTS2	0.01750408302055284	0.01039717196922437	0	0.043760207551382	NA	NA	NA	NA	NA	NA	0.02523188313424587	0.01919570016316345	Thr	Ala	TRUE	NA	2	0	0	2	0	0	0	0	0	0	0	0	0	0	0	0	0	0	0	0	0	0	0	0	0	0	0	0	0	0	0	0	0	0	0	0	0	0	0	0	0	0	0	0	0	0	0	0	0	0	0	0	0	0	0	0	0	0	0	0	0	0	0	0	0	0	41.07	FALSE	FALSE	FALSE	357	0.017
ADAMTS2p.Arg1047Cys	ADAMTS2	0.01750408302055284	0.01039717196922437	0	0.043760207551382	NA	NA	NA	NA	NA	NA	0.02523188313424587	0.01919570016316345	Cys	Arg	TRUE	NA	2	0	0	2	0	0	0	0	0	0	0	0	0	0	0	0	0	0	0	0	0	0	0	0	0	0	0	0	0	0	0	0	0	0	0	0	0	0	0	0	0	0	0	0	0	0	0	0	0	0	0	0	0	0	0	0	0	0	0	0	0	0	0	0	0	0	40.9	FALSE	FALSE	FALSE	357	0.017
ADAMTS2p.Arg1055Gln	ADAMTS2	0.01750408302055284	0.01039717196922437	0	0.043760207551382	NA	NA	NA	NA	NA	NA	0.02523188313424587	0.01919570016316345	Gln	Arg	FALSE	NA	2	0	0	2	0	0	0	0	0	0	0	0	0	0	0	0	0	0	0	0	0	0	0	0	0	0	0	0	0	0	0	0	0	0	0	0	0	0	0	0	0	0	0	0	0	0	0	0	0	0	0	0	0	0	0	0	0	0	0	0	0	0	0	0	0	0	40.91	FALSE	FALSE	FALSE	357	0.017
ADAMTS2p.Arg628Cys	ADAMTS2	0.01750408302055284	0.01039717196922437	0	0.043760207551382	NA	NA	NA	NA	NA	NA	0.02523188313424587	0.01919570016316345	Cys	Arg	TRUE	NA	2	0	0	2	0	0	0	0	0	0	0	0	0	0	0	0	0	0	0	0	0	0	0	0	0	0	0	0	0	0	0	0	0	0	0	0	0	0	0	0	0	0	0	0	0	0	0	0	0	0	0	0	0	0	0	0	0	0	0	0	0	0	0	0	0	0	40.67	FALSE	FALSE	FALSE	357	0.017
ADAMTS2p.Arg938Cys	ADAMTS2	0.01750408302055284	0.01039717196922437	0	0.043760207551382	NA	NA	NA	NA	NA	NA	0.02523188313424587	0.01919570016316345	Cys	Arg	TRUE	NA	2	0	0	2	0	0	0	0	0	0	0	0	0	0	0	0	0	0	0	0	0	0	0	0	0	0	0	0	0	0	0	0	0	0	0	0	0	0	0	0	0	0	0	0	0	0	0	0	0	0	0	0	0	0	0	0	0	0	0	0	0	0	0	0	0	0	40.26	FALSE	FALSE	FALSE	357	0.017
ADAMTS2p.Thr217Met	ADAMTS2	0.01750408302055284	0.01039717196922437	0	0.043760207551382	NA	NA	NA	NA	NA	NA	0.02523188313424587	0.01919570016316345	Met	Thr	FALSE	NA	2	0	0	2	0	0	0	0	0	0	0	0	0	0	0	0	0	0	0	0	0	0	0	0	0	0	0	0	0	0	0	0	0	0	0	0	0	0	0	0	0	0	0	0	0	0	0	0	0	0	0	0	0	0	0	0	0	0	0	0	0	0	0	0	0	0	40.54	FALSE	FALSE	FALSE	357	0.017
ADAMTS3p.Ala336Val	ADAMTS3	0.01750408302055284	0.01039717196922437	0	0.043760207551382	NA	NA	NA	NA	NA	NA	0.02523188313424587	0.01919570016316345	Val	Ala	FALSE	NA	2	0	0	2	0	0	0	0	0	0	0	0	0	0	0	0	0	0	0	0	0	0	0	0	0	0	0	0	0	0	0	0	0	0	0	0	0	0	0	0	0	0	0	0	0	0	0	0	0	0	0	0	0	0	0	0	0	0	0	0	0	0	0	0	0	0	41.12	FALSE	FALSE	FALSE	357	0.017
ADAMTS3p.Ala495Val	ADAMTS3	0.01750408302055284	0.01039717196922437	0	0.043760207551382	NA	NA	NA	NA	NA	NA	0.02523188313424587	0.01919570016316345	Val	Ala	FALSE	NA	2	0	0	2	0	0	0	0	0	0	0	0	0	0	0	0	0	0	0	0	0	0	0	0	0	0	0	0	0	0	0	0	0	0	0	0	0	0	0	0	0	0	0	0	0	0	0	0	0	0	0	0	0	0	0	0	0	0	0	0	0	0	0	0	0	0	40.58	FALSE	FALSE	FALSE	357	0.017
ADAMTS3p.Leu13Val	ADAMTS3	0.01750408302055284	0.01039717196922437	0	0.043760207551382	NA	NA	NA	NA	NA	NA	0.02523188313424587	0.01919570016316345	Val	Leu	FALSE	NA	2	0	0	2	0	0	0	0	0	0	0	0	0	0	0	0	0	0	0	0	0	0	0	0	0	0	0	0	0	0	0	0	0	0	0	0	0	0	0	0	0	0	0	0	0	0	0	0	0	0	0	0	0	0	0	0	0	0	0	0	0	0	0	0	0	0	41.31	FALSE	FALSE	FALSE	357	0.017
ADAMTS4p.Arg593His	ADAMTS4	0.01750408302055284	0.01039717196922437	0	0.043760207551382	NA	NA	NA	NA	NA	NA	0.02523188313424587	0.01919570016316345	His	Arg	TRUE	NA	2	0	0	2	0	0	0	0	0	0	0	0	0	0	0	0	0	0	0	0	0	0	0	0	0	0	0	0	0	0	0	0	0	0	0	0	0	0	0	0	0	0	0	0	0	0	0	0	0	0	0	0	0	0	0	0	0	0	0	0	0	0	0	0	0	0	41.01	FALSE	FALSE	FALSE	357	0.017
ADAMTS5p.Arg125Cys	ADAMTS5	0.01750408302055284	0.01039717196922437	0	0.043760207551382	NA	NA	NA	NA	NA	NA	0.02523188313424587	0.01919570016316345	Cys	Arg	TRUE	NA	2	0	0	2	0	0	0	0	0	0	0	0	0	0	0	0	0	0	0	0	0	0	0	0	0	0	0	0	0	0	0	0	0	0	0	0	0	0	0	0	0	0	0	0	0	0	0	0	0	0	0	0	0	0	0	0	0	0	0	0	0	0	0	0	0	0	40.1	FALSE	FALSE	FALSE	357	0.017
ADAMTS5p.Arg141His	ADAMTS5	0.01750408302055284	0.01039717196922437	0	0.043760207551382	NA	NA	NA	NA	NA	NA	0.02523188313424587	0.01919570016316345	His	Arg	TRUE	NA	2	0	0	2	0	0	0	0	0	0	0	0	0	0	0	0	0	0	0	0	0	0	0	0	0	0	0	0	0	0	0	0	0	0	0	0	0	0	0	0	0	0	0	0	0	0	0	0	0	0	0	0	0	0	0	0	0	0	0	0	0	0	0	0	0	0	40.78	FALSE	FALSE	FALSE	357	0.017
ADAMTS5p.Arg170Cys	ADAMTS5	0.01750408302055284	0.01039717196922437	0	0.043760207551382	NA	NA	NA	NA	NA	NA	0.02523188313424587	0.01919570016316345	Cys	Arg	TRUE	NA	2	0	0	2	0	0	0	0	0	0	0	0	0	0	0	0	0	0	0	0	0	0	0	0	0	0	0	0	0	0	0	0	0	0	0	0	0	0	0	0	0	0	0	0	0	0	0	0	0	0	0	0	0	0	0	0	0	0	0	0	0	0	0	0	0	0	41.22	FALSE	FALSE	FALSE	357	0.017
ADAMTS5p.Arg257Trp	ADAMTS5	0.01750408302055284	0.01039717196922437	0	0.043760207551382	NA	NA	NA	NA	NA	NA	0.02523188313424587	0.01919570016316345	Trp	Arg	FALSE	NA	2	0	0	2	0	0	0	0	0	0	0	0	0	0	0	0	0	0	0	0	0	0	0	0	0	0	0	0	0	0	0	0	0	0	0	0	0	0	0	0	0	0	0	0	0	0	0	0	0	0	0	0	0	0	0	0	0	0	0	0	0	0	0	0	0	0	41	FALSE	FALSE	FALSE	357	0.017
ADAMTS7p.Pro529Ser	ADAMTS7	0.01750408302055284	0.01039717196922437	0	0.043760207551382	NA	NA	NA	NA	NA	NA	0.02523188313424587	0.01919570016316345	Ser	Pro	TRUE	NA	2	0	0	2	0	0	0	0	0	0	0	0	0	0	0	0	0	0	0	0	0	0	0	0	0	0	0	0	0	0	0	0	0	0	0	0	0	0	0	0	0	0	0	0	0	0	0	0	0	0	0	0	0	0	0	0	0	0	0	0	0	0	0	0	0	0	41.06	FALSE	FALSE	FALSE	357	0.017
ADAMTSL1p.Arg970Gln	ADAMTSL1	0.01750408302055284	0.01039717196922437	0	0.043760207551382	NA	NA	NA	NA	NA	NA	0.02523188313424587	0.01919570016316345	Gln	Arg	FALSE	NA	2	0	0	2	0	0	0	0	0	0	0	0	0	0	0	0	0	0	0	0	0	0	0	0	0	0	0	0	0	0	0	0	0	0	0	0	0	0	0	0	0	0	0	0	0	0	0	0	0	0	0	0	0	0	0	0	0	0	0	0	0	0	0	0	0	0	40.63	FALSE	FALSE	FALSE	357	0.017
ADAMTSL3p.Arg1320Ter	ADAMTSL3	0.01750408302055284	0.01039717196922437	0	0.043760207551382	NA	NA	NA	NA	NA	NA	0.02523188313424587	0.01919570016316345	Ter	Arg	FALSE	NA	2	0	0	2	0	0	0	0	0	0	0	0	0	0	0	0	0	0	0	0	0	0	0	0	0	0	0	0	0	0	0	0	0	0	0	0	0	0	0	0	0	0	0	0	0	0	0	0	0	0	0	0	0	0	0	0	0	0	0	0	0	0	0	0	0	0	41.07	FALSE	FALSE	FALSE	357	0.017
ADAMTSL3p.Arg185Cys	ADAMTSL3	0.01750408302055284	0.01039717196922437	0	0.043760207551382	NA	NA	NA	NA	NA	NA	0.02523188313424587	0.01919570016316345	Cys	Arg	TRUE	NA	2	0	0	2	0	0	0	0	0	0	0	0	0	0	0	0	0	0	0	0	0	0	0	0	0	0	0	0	0	0	0	0	0	0	0	0	0	0	0	0	0	0	0	0	0	0	0	0	0	0	0	0	0	0	0	0	0	0	0	0	0	0	0	0	0	0	40.11	FALSE	FALSE	FALSE	357	0.017
ADAMTSL3p.Glu617Lys	ADAMTSL3	0.01750408302055284	0.01039717196922437	0	0.043760207551382	NA	NA	NA	NA	NA	NA	0.02523188313424587	0.01919570016316345	Lys	Glu	TRUE	NA	2	0	0	2	0	0	0	0	0	0	0	0	0	0	0	0	0	0	0	0	0	0	0	0	0	0	0	0	0	0	0	0	0	0	0	0	0	0	0	0	0	0	0	0	0	0	0	0	0	0	0	0	0	0	0	0	0	0	0	0	0	0	0	0	0	0	39.99	FALSE	FALSE	FALSE	357	0.017
ADAMTSL4p.Arg765His	ADAMTSL4	0.01750408302055284	0.01039717196922437	0	0.043760207551382	NA	NA	NA	NA	NA	NA	0.02523188313424587	0.01919570016316345	His	Arg	TRUE	NA	2	0	0	2	0	0	0	0	0	0	0	0	0	0	0	0	0	0	0	0	0	0	0	0	0	0	0	0	0	0	0	0	0	0	0	0	0	0	0	0	0	0	0	0	0	0	0	0	0	0	0	0	0	0	0	0	0	0	0	0	0	0	0	0	0	0	40.72	FALSE	FALSE	FALSE	357	0.017
ADAMTSL4p.Gly815Ser	ADAMTSL4	0.01750408302055284	0.01039717196922437	0	0.043760207551382	NA	NA	NA	NA	NA	NA	0.02523188313424587	0.01919570016316345	Ser	Gly	TRUE	NA	2	0	0	2	0	0	0	0	0	0	0	0	0	0	0	0	0	0	0	0	0	0	0	0	0	0	0	0	0	0	0	0	0	0	0	0	0	0	0	0	0	0	0	0	0	0	0	0	0	0	0	0	0	0	0	0	0	0	0	0	0	0	0	0	0	0	40.11	FALSE	FALSE	FALSE	357	0.017
ADAP1p.Thr262Met	ADAP1	0.01750408302055284	0.01039717196922437	0	0.043760207551382	NA	NA	NA	NA	NA	NA	0.02523188313424587	0.01919570016316345	Met	Thr	FALSE	NA	2	0	0	2	0	0	0	0	0	0	0	0	0	0	0	0	0	0	0	0	0	0	0	0	0	0	0	0	0	0	0	0	0	0	0	0	0	0	0	0	0	0	0	0	0	0	0	0	0	0	0	0	0	0	0	0	0	0	0	0	0	0	0	0	0	0	40.33	FALSE	FALSE	FALSE	357	0.017
ADARB1p.Arg678Cys	ADARB1	0.01750408302055284	0.01039717196922437	0	0.043760207551382	NA	NA	NA	NA	NA	NA	0.02523188313424587	0.01919570016316345	Cys	Arg	TRUE	NA	2	0	0	2	0	0	0	0	0	0	0	0	0	0	0	0	0	0	0	0	0	0	0	0	0	0	0	0	0	0	0	0	0	0	0	0	0	0	0	0	0	0	0	0	0	0	0	0	0	0	0	0	0	0	0	0	0	0	0	0	0	0	0	0	0	0	40.31	FALSE	FALSE	FALSE	357	0.017
ADARB2p.Ala389Val	ADARB2	0.01750408302055284	0.01039717196922437	0	0.043760207551382	NA	NA	NA	NA	NA	NA	0.02523188313424587	0.01919570016316345	Val	Ala	FALSE	NA	2	0	0	2	0	0	0	0	0	0	0	0	0	0	0	0	0	0	0	0	0	0	0	0	0	0	0	0	0	0	0	0	0	0	0	0	0	0	0	0	0	0	0	0	0	0	0	0	0	0	0	0	0	0	0	0	0	0	0	0	0	0	0	0	0	0	40.27	FALSE	FALSE	FALSE	357	0.017
ADARp.Ala935Val	ADAR	0.01750408302055284	0.01039717196922437	0	0.043760207551382	NA	NA	NA	NA	NA	NA	0.02523188313424587	0.01919570016316345	Val	Ala	FALSE	NA	2	0	0	2	0	0	0	0	0	0	0	0	0	0	0	0	0	0	0	0	0	0	0	0	0	0	0	0	0	0	0	0	0	0	0	0	0	0	0	0	0	0	0	0	0	0	0	0	0	0	0	0	0	0	0	0	0	0	0	0	0	0	0	0	0	0	41.04	FALSE	FALSE	FALSE	357	0.017
ADARp.Lys1219Asn	ADAR	0.01750408302055284	0.01039717196922437	0	0.043760207551382	NA	NA	NA	NA	NA	NA	0.02523188313424587	0.01919570016316345	Asn	Lys	FALSE	NA	2	0	0	2	0	0	0	0	0	0	0	0	0	0	0	0	0	0	0	0	0	0	0	0	0	0	0	0	0	0	0	0	0	0	0	0	0	0	0	0	0	0	0	0	0	0	0	0	0	0	0	0	0	0	0	0	0	0	0	0	0	0	0	0	0	0	40.39	FALSE	FALSE	FALSE	357	0.017
ADARp.Val1126Ile	ADAR	0.01750408302055284	0.01039717196922437	0	0.043760207551382	NA	NA	NA	NA	NA	NA	0.02523188313424587	0.01919570016316345	Ile	Val	FALSE	NA	2	0	0	2	0	0	0	0	0	0	0	0	0	0	0	0	0	0	0	0	0	0	0	0	0	0	0	0	0	0	0	0	0	0	0	0	0	0	0	0	0	0	0	0	0	0	0	0	0	0	0	0	0	0	0	0	0	0	0	0	0	0	0	0	0	0	39.5	FALSE	FALSE	FALSE	357	0.017
ADAT3p.Arg302Cys	ADAT3	0.01750408302055284	0.01039717196922437	0	0.043760207551382	NA	NA	NA	NA	NA	NA	0.02523188313424587	0.01919570016316345	Cys	Arg	TRUE	NA	2	0	0	2	0	0	0	0	0	0	0	0	0	0	0	0	0	0	0	0	0	0	0	0	0	0	0	0	0	0	0	0	0	0	0	0	0	0	0	0	0	0	0	0	0	0	0	0	0	0	0	0	0	0	0	0	0	0	0	0	0	0	0	0	0	0	41.02	FALSE	FALSE	FALSE	357	0.017
ADAp.Pro55Leu	ADA	0.01750408302055284	0.01039717196922437	0	0.043760207551382	NA	NA	NA	NA	NA	NA	0.02523188313424587	0.01919570016316345	Leu	Pro	FALSE	NA	2	0	0	2	0	0	0	0	0	0	0	0	0	0	0	0	0	0	0	0	0	0	0	0	0	0	0	0	0	0	0	0	0	0	0	0	0	0	0	0	0	0	0	0	0	0	0	0	0	0	0	0	0	0	0	0	0	0	0	0	0	0	0	0	0	0	40.49	FALSE	FALSE	FALSE	357	0.017
ADCK1p.Gly91Asp	ADCK1	0.01750408302055284	0.01039717196922437	0	0.043760207551382	NA	NA	NA	NA	NA	NA	0.02523188313424587	0.01919570016316345	Asp	Gly	FALSE	NA	2	0	0	2	0	0	0	0	0	0	0	0	0	0	0	0	0	0	0	0	0	0	0	0	0	0	0	0	0	0	0	0	0	0	0	0	0	0	0	0	0	0	0	0	0	0	0	0	0	0	0	0	0	0	0	0	0	0	0	0	0	0	0	0	0	0	40.49	FALSE	FALSE	FALSE	357	0.017
ADCK2p.Arg390His	ADCK2	0.01750408302055284	0.01039717196922437	0	0.043760207551382	NA	NA	NA	NA	NA	NA	0.02523188313424587	0.01919570016316345	His	Arg	TRUE	NA	2	0	0	2	0	0	0	0	0	0	0	0	0	0	0	0	0	0	0	0	0	0	0	0	0	0	0	0	0	0	0	0	0	0	0	0	0	0	0	0	0	0	0	0	0	0	0	0	0	0	0	0	0	0	0	0	0	0	0	0	0	0	0	0	0	0	41.36	FALSE	FALSE	FALSE	357	0.017
ADCK2p.Phe110Leu	ADCK2	0.01750408302055284	0.01039717196922437	0	0.043760207551382	NA	NA	NA	NA	NA	NA	0.02523188313424587	0.01919570016316345	Leu	Phe	FALSE	NA	2	0	0	2	0	0	0	0	0	0	0	0	0	0	0	0	0	0	0	0	0	0	0	0	0	0	0	0	0	0	0	0	0	0	0	0	0	0	0	0	0	0	0	0	0	0	0	0	0	0	0	0	0	0	0	0	0	0	0	0	0	0	0	0	0	0	40.71	FALSE	FALSE	FALSE	357	0.017
ADCK3p.Asp396Asn	ADCK3	0.01750408302055284	0.01039717196922437	0	0.043760207551382	NA	NA	NA	NA	NA	NA	0.02523188313424587	0.01919570016316345	Asn	Asp	FALSE	NA	2	0	0	2	0	0	0	0	0	0	0	0	0	0	0	0	0	0	0	0	0	0	0	0	0	0	0	0	0	0	0	0	0	0	0	0	0	0	0	0	0	0	0	0	0	0	0	0	0	0	0	0	0	0	0	0	0	0	0	0	0	0	0	0	0	0	40.69	FALSE	FALSE	FALSE	357	0.017
ADCK3p.Gly218Arg	ADCK3	0.01750408302055284	0.01039717196922437	0	0.043760207551382	NA	NA	NA	NA	NA	NA	0.02523188313424587	0.01919570016316345	Arg	Gly	TRUE	NA	2	0	0	2	0	0	0	0	0	0	0	0	0	0	0	0	0	0	0	0	0	0	0	0	0	0	0	0	0	0	0	0	0	0	0	0	0	0	0	0	0	0	0	0	0	0	0	0	0	0	0	0	0	0	0	0	0	0	0	0	0	0	0	0	0	0	40.79	FALSE	FALSE	FALSE	357	0.017
ADCY10p.Arg1163Ter	ADCY10	0.01750408302055284	0.01039717196922437	0	0.043760207551382	NA	NA	NA	NA	NA	NA	0.02523188313424587	0.01919570016316345	Ter	Arg	FALSE	NA	2	0	0	2	0	0	0	0	0	0	0	0	0	0	0	0	0	0	0	0	0	0	0	0	0	0	0	0	0	0	0	0	0	0	0	0	0	0	0	0	0	0	0	0	0	0	0	0	0	0	0	0	0	0	0	0	0	0	0	0	0	0	0	0	0	0	40.54	FALSE	FALSE	FALSE	357	0.017
ADCY1p.Ala902Thr	ADCY1	0.01750408302055284	0.01039717196922437	0	0.043760207551382	NA	NA	NA	NA	NA	NA	0.02523188313424587	0.01919570016316345	Thr	Ala	TRUE	NA	2	0	0	2	0	0	0	0	0	0	0	0	0	0	0	0	0	0	0	0	0	0	0	0	0	0	0	0	0	0	0	0	0	0	0	0	0	0	0	0	0	0	0	0	0	0	0	0	0	0	0	0	0	0	0	0	0	0	0	0	0	0	0	0	0	0	40.42	FALSE	FALSE	FALSE	357	0.017
ADCY3p.Arg412Cys	ADCY3	0.01750408302055284	0.01039717196922437	0	0.043760207551382	NA	NA	NA	NA	NA	NA	0.02523188313424587	0.01919570016316345	Cys	Arg	TRUE	NA	2	0	0	2	0	0	0	0	0	0	0	0	0	0	0	0	0	0	0	0	0	0	0	0	0	0	0	0	0	0	0	0	0	0	0	0	0	0	0	0	0	0	0	0	0	0	0	0	0	0	0	0	0	0	0	0	0	0	0	0	0	0	0	0	0	0	40.06	FALSE	FALSE	FALSE	357	0.017
ADCY5p.Arg346Cys	ADCY5	0.01750408302055284	0.01039717196922437	0	0.043760207551382	NA	NA	NA	NA	NA	NA	0.02523188313424587	0.01919570016316345	Cys	Arg	TRUE	NA	2	0	0	2	0	0	0	0	0	0	0	0	0	0	0	0	0	0	0	0	0	0	0	0	0	0	0	0	0	0	0	0	0	0	0	0	0	0	0	0	0	0	0	0	0	0	0	0	0	0	0	0	0	0	0	0	0	0	0	0	0	0	0	0	0	0	40.32	FALSE	FALSE	FALSE	357	0.017
ADCY5p.Val1085Ile	ADCY5	0.01750408302055284	0.01039717196922437	0	0.043760207551382	NA	NA	NA	NA	NA	NA	0.02523188313424587	0.01919570016316345	Ile	Val	FALSE	NA	2	0	0	2	0	0	0	0	0	0	0	0	0	0	0	0	0	0	0	0	0	0	0	0	0	0	0	0	0	0	0	0	0	0	0	0	0	0	0	0	0	0	0	0	0	0	0	0	0	0	0	0	0	0	0	0	0	0	0	0	0	0	0	0	0	0	40.47	FALSE	FALSE	FALSE	357	0.017
ADCYAP1p.Ala84Thr	ADCYAP1	0.01750408302055284	0.01039717196922437	0	0.043760207551382	NA	NA	NA	NA	NA	NA	0.02523188313424587	0.01919570016316345	Thr	Ala	TRUE	NA	2	0	0	2	0	0	0	0	0	0	0	0	0	0	0	0	0	0	0	0	0	0	0	0	0	0	0	0	0	0	0	0	0	0	0	0	0	0	0	0	0	0	0	0	0	0	0	0	0	0	0	0	0	0	0	0	0	0	0	0	0	0	0	0	0	0	40.71	FALSE	FALSE	FALSE	357	0.017
ADCYAP1p.Arg143His	ADCYAP1	0.01750408302055284	0.01039717196922437	0	0.043760207551382	NA	NA	NA	NA	NA	NA	0.02523188313424587	0.01919570016316345	His	Arg	TRUE	NA	2	0	0	2	0	0	0	0	0	0	0	0	0	0	0	0	0	0	0	0	0	0	0	0	0	0	0	0	0	0	0	0	0	0	0	0	0	0	0	0	0	0	0	0	0	0	0	0	0	0	0	0	0	0	0	0	0	0	0	0	0	0	0	0	0	0	40.92	FALSE	FALSE	FALSE	357	0.017
ADCYAP1p.Arg172Gln	ADCYAP1	0.01750408302055284	0.01039717196922437	0	0.043760207551382	NA	NA	NA	NA	NA	NA	0.02523188313424587	0.01919570016316345	Gln	Arg	FALSE	NA	2	0	0	2	0	0	0	0	0	0	0	0	0	0	0	0	0	0	0	0	0	0	0	0	0	0	0	0	0	0	0	0	0	0	0	0	0	0	0	0	0	0	0	0	0	0	0	0	0	0	0	0	0	0	0	0	0	0	0	0	0	0	0	0	0	0	40.94	FALSE	FALSE	FALSE	357	0.017
ADCp.Ala112Thr	ADC	0.01750408302055284	0.01039717196922437	0	0.043760207551382	NA	NA	NA	NA	NA	NA	0.02523188313424587	0.01919570016316345	Thr	Ala	TRUE	NA	2	0	0	2	0	0	0	0	0	0	0	0	0	0	0	0	0	0	0	0	0	0	0	0	0	0	0	0	0	0	0	0	0	0	0	0	0	0	0	0	0	0	0	0	0	0	0	0	0	0	0	0	0	0	0	0	0	0	0	0	0	0	0	0	0	0	40.83	FALSE	FALSE	FALSE	357	0.017
ADD1p.Arg300Gln	ADD1	0.01750408302055284	0.01039717196922437	0	0.043760207551382	NA	NA	NA	NA	NA	NA	0.02523188313424587	0.01919570016316345	Gln	Arg	FALSE	NA	2	0	0	2	0	0	0	0	0	0	0	0	0	0	0	0	0	0	0	0	0	0	0	0	0	0	0	0	0	0	0	0	0	0	0	0	0	0	0	0	0	0	0	0	0	0	0	0	0	0	0	0	0	0	0	0	0	0	0	0	0	0	0	0	0	0	39.94	FALSE	FALSE	FALSE	357	0.017
ADD2p.Thr5Met	ADD2	0.01750408302055284	0.01039717196922437	0	0.043760207551382	NA	NA	NA	NA	NA	NA	0.02523188313424587	0.01919570016316345	Met	Thr	FALSE	NA	2	0	0	2	0	0	0	0	0	0	0	0	0	0	0	0	0	0	0	0	0	0	0	0	0	0	0	0	0	0	0	0	0	0	0	0	0	0	0	0	0	0	0	0	0	0	0	0	0	0	0	0	0	0	0	0	0	0	0	0	0	0	0	0	0	0	40.3	FALSE	FALSE	FALSE	357	0.017
ADH1Ap.Arg313Cys	ADH1A	0.01750408302055284	0.01039717196922437	0	0.043760207551382	NA	NA	NA	NA	NA	NA	0.02523188313424587	0.01919570016316345	Cys	Arg	TRUE	NA	2	0	0	2	0	0	0	0	0	0	0	0	0	0	0	0	0	0	0	0	0	0	0	0	0	0	0	0	0	0	0	0	0	0	0	0	0	0	0	0	0	0	0	0	0	0	0	0	0	0	0	0	0	0	0	0	0	0	0	0	0	0	0	0	0	0	41.42	FALSE	FALSE	FALSE	357	0.017
ADIPOR2p.Glu334Lys	ADIPOR2	0.01750408302055284	0.01039717196922437	0	0.043760207551382	NA	NA	NA	NA	NA	NA	0.02523188313424587	0.01919570016316345	Lys	Glu	TRUE	NA	2	0	0	2	0	0	0	0	0	0	0	0	0	0	0	0	0	0	0	0	0	0	0	0	0	0	0	0	0	0	0	0	0	0	0	0	0	0	0	0	0	0	0	0	0	0	0	0	0	0	0	0	0	0	0	0	0	0	0	0	0	0	0	0	0	0	40.35	FALSE	FALSE	FALSE	357	0.017
ADNPp.Ala529Thr	ADNP	0.01750408302055284	0.01039717196922437	0	0.043760207551382	NA	NA	NA	NA	NA	NA	0.02523188313424587	0.01919570016316345	Thr	Ala	TRUE	NA	2	0	0	2	0	0	0	0	0	0	0	0	0	0	0	0	0	0	0	0	0	0	0	0	0	0	0	0	0	0	0	0	0	0	0	0	0	0	0	0	0	0	0	0	0	0	0	0	0	0	0	0	0	0	0	0	0	0	0	0	0	0	0	0	0	0	40.46	FALSE	FALSE	FALSE	357	0.017
ADORA1p.Arg114Gln	ADORA1	0.01750408302055284	0.01039717196922437	0	0.043760207551382	NA	NA	NA	NA	NA	NA	0.02523188313424587	0.01919570016316345	Gln	Arg	FALSE	NA	2	0	0	2	0	0	0	0	0	0	0	0	0	0	0	0	0	0	0	0	0	0	0	0	0	0	0	0	0	0	0	0	0	0	0	0	0	0	0	0	0	0	0	0	0	0	0	0	0	0	0	0	0	0	0	0	0	0	0	0	0	0	0	0	0	0	40.22	FALSE	FALSE	FALSE	357	0.017
ADORA1p.Arg122Gln	ADORA1	0.01750408302055284	0.01039717196922437	0	0.043760207551382	NA	NA	NA	NA	NA	NA	0.02523188313424587	0.01919570016316345	Gln	Arg	FALSE	NA	2	0	0	2	0	0	0	0	0	0	0	0	0	0	0	0	0	0	0	0	0	0	0	0	0	0	0	0	0	0	0	0	0	0	0	0	0	0	0	0	0	0	0	0	0	0	0	0	0	0	0	0	0	0	0	0	0	0	0	0	0	0	0	0	0	0	40.1	FALSE	FALSE	FALSE	357	0.017
ADORA2Ap.Arg222Gln	ADORA2A	0.01750408302055284	0.01039717196922437	0	0.043760207551382	NA	NA	NA	NA	NA	NA	0.02523188313424587	0.01919570016316345	Gln	Arg	FALSE	NA	2	0	0	2	0	0	0	0	0	0	0	0	0	0	0	0	0	0	0	0	0	0	0	0	0	0	0	0	0	0	0	0	0	0	0	0	0	0	0	0	0	0	0	0	0	0	0	0	0	0	0	0	0	0	0	0	0	0	0	0	0	0	0	0	0	0	39.92	FALSE	FALSE	FALSE	357	0.017
ADRA1Bp.Arg148Cys	ADRA1B	0.01750408302055284	0.01039717196922437	0	0.043760207551382	NA	NA	NA	NA	NA	NA	0.02523188313424587	0.01919570016316345	Cys	Arg	TRUE	NA	2	0	0	2	0	0	0	0	0	0	0	0	0	0	0	0	0	0	0	0	0	0	0	0	0	0	0	0	0	0	0	0	0	0	0	0	0	0	0	0	0	0	0	0	0	0	0	0	0	0	0	0	0	0	0	0	0	0	0	0	0	0	0	0	0	0	40.31	FALSE	FALSE	FALSE	357	0.017
ADRA2Bp.Ala140Thr	ADRA2B	0.01750408302055284	0.01039717196922437	0	0.043760207551382	NA	NA	NA	NA	NA	NA	0.02523188313424587	0.01919570016316345	Thr	Ala	TRUE	NA	2	0	0	2	0	0	0	0	0	0	0	0	0	0	0	0	0	0	0	0	0	0	0	0	0	0	0	0	0	0	0	0	0	0	0	0	0	0	0	0	0	0	0	0	0	0	0	0	0	0	0	0	0	0	0	0	0	0	0	0	0	0	0	0	0	0	41.26	FALSE	FALSE	FALSE	357	0.017
ADRA2Cp.Ala144Val	ADRA2C	0.01750408302055284	0.01039717196922437	0	0.043760207551382	NA	NA	NA	NA	NA	NA	0.02523188313424587	0.01919570016316345	Val	Ala	FALSE	NA	2	0	0	2	0	0	0	0	0	0	0	0	0	0	0	0	0	0	0	0	0	0	0	0	0	0	0	0	0	0	0	0	0	0	0	0	0	0	0	0	0	0	0	0	0	0	0	0	0	0	0	0	0	0	0	0	0	0	0	0	0	0	0	0	0	0	40.16	FALSE	FALSE	FALSE	357	0.017
ADRA2Cp.Arg192His	ADRA2C	0.01750408302055284	0.01039717196922437	0	0.043760207551382	NA	NA	NA	NA	NA	NA	0.02523188313424587	0.01919570016316345	His	Arg	TRUE	NA	2	0	0	2	0	0	0	0	0	0	0	0	0	0	0	0	0	0	0	0	0	0	0	0	0	0	0	0	0	0	0	0	0	0	0	0	0	0	0	0	0	0	0	0	0	0	0	0	0	0	0	0	0	0	0	0	0	0	0	0	0	0	0	0	0	0	40.02	FALSE	FALSE	FALSE	357	0.017
ADRB2p.Ala119Thr	ADRB2	0.01750408302055284	0.01039717196922437	0	0.043760207551382	NA	NA	NA	NA	NA	NA	0.02523188313424587	0.01919570016316345	Thr	Ala	TRUE	NA	2	0	0	2	0	0	0	0	0	0	0	0	0	0	0	0	0	0	0	0	0	0	0	0	0	0	0	0	0	0	0	0	0	0	0	0	0	0	0	0	0	0	0	0	0	0	0	0	0	0	0	0	0	0	0	0	0	0	0	0	0	0	0	0	0	0	40.88	FALSE	FALSE	FALSE	357	0.017
ADRBK1p.Gly626Ser	ADRBK1	0.01750408302055284	0.01039717196922437	0	0.043760207551382	NA	NA	NA	NA	NA	NA	0.02523188313424587	0.01919570016316345	Ser	Gly	TRUE	NA	2	0	0	2	0	0	0	0	0	0	0	0	0	0	0	0	0	0	0	0	0	0	0	0	0	0	0	0	0	0	0	0	0	0	0	0	0	0	0	0	0	0	0	0	0	0	0	0	0	0	0	0	0	0	0	0	0	0	0	0	0	0	0	0	0	0	42.08	FALSE	FALSE	FALSE	357	0.017
ADRBK1p.Gly684Asp	ADRBK1	0.01750408302055284	0.01039717196922437	0	0.043760207551382	NA	NA	NA	NA	NA	NA	0.02523188313424587	0.01919570016316345	Asp	Gly	FALSE	NA	2	0	0	2	0	0	0	0	0	0	0	0	0	0	0	0	0	0	0	0	0	0	0	0	0	0	0	0	0	0	0	0	0	0	0	0	0	0	0	0	0	0	0	0	0	0	0	0	0	0	0	0	0	0	0	0	0	0	0	0	0	0	0	0	0	0	39.99	FALSE	FALSE	FALSE	357	0.017
ADRBK2p.Val351Ile	ADRBK2	0.01750408302055284	0.01039717196922437	0	0.043760207551382	NA	NA	NA	NA	NA	NA	0.02523188313424587	0.01919570016316345	Ile	Val	FALSE	NA	2	0	0	2	0	0	0	0	0	0	0	0	0	0	0	0	0	0	0	0	0	0	0	0	0	0	0	0	0	0	0	0	0	0	0	0	0	0	0	0	0	0	0	0	0	0	0	0	0	0	0	0	0	0	0	0	0	0	0	0	0	0	0	0	0	0	40.81	FALSE	FALSE	FALSE	357	0.017
ADSSL1p.Gly265Arg	ADSSL1	0.01750408302055284	0.01039717196922437	0	0.043760207551382	NA	NA	NA	NA	NA	NA	0.02523188313424587	0.01919570016316345	Arg	Gly	TRUE	NA	2	0	0	2	0	0	0	0	0	0	0	0	0	0	0	0	0	0	0	0	0	0	0	0	0	0	0	0	0	0	0	0	0	0	0	0	0	0	0	0	0	0	0	0	0	0	0	0	0	0	0	0	0	0	0	0	0	0	0	0	0	0	0	0	0	0	40.35	FALSE	FALSE	FALSE	357	0.017
AFAP1L1p.Arg392Cys	AFAP1L1	0.01750408302055284	0.01039717196922437	0	0.043760207551382	NA	NA	NA	NA	NA	NA	0.02523188313424587	0.01919570016316345	Cys	Arg	TRUE	NA	2	0	0	2	0	0	0	0	0	0	0	0	0	0	0	0	0	0	0	0	0	0	0	0	0	0	0	0	0	0	0	0	0	0	0	0	0	0	0	0	0	0	0	0	0	0	0	0	0	0	0	0	0	0	0	0	0	0	0	0	0	0	0	0	0	0	40.04	FALSE	FALSE	FALSE	357	0.017
AFF2p.Pro157His	AFF2	0.01750408302055284	0.01039717196922437	0	0.043760207551382	NA	NA	NA	NA	NA	NA	0.02523188313424587	0.01919570016316345	His	Pro	TRUE	NA	2	0	0	2	0	0	0	0	0	0	0	0	0	0	0	0	0	0	0	0	0	0	0	0	0	0	0	0	0	0	0	0	0	0	0	0	0	0	0	0	0	0	0	0	0	0	0	0	0	0	0	0	0	0	0	0	0	0	0	0	0	0	0	0	0	0	40.98	FALSE	FALSE	FALSE	357	0.017
AFF3p.Arg877Trp	AFF3	0.01750408302055284	0.01039717196922437	0	0.043760207551382	NA	NA	NA	NA	NA	NA	0.02523188313424587	0.01919570016316345	Trp	Arg	FALSE	1	2	0	0	2	0	0	0	0	0	0	0	0	0	0	0	0	0	0	0	0	0	0	0	0	0	0	0	0	0	0	0	0	0	0	0	0	0	0	0	0	0	0	0	0	0	0	0	0	0	0	0	0	0	0	0	0	0	0	0	0	0	0	0	0	0	0	40.49	FALSE	FALSE	FALSE	357	0.017
AFF3p.Ser1035Ter	AFF3	0.01750408302055284	0.01039717196922437	0	0.043760207551382	NA	NA	NA	NA	NA	NA	0.02523188313424587	0.01919570016316345	Ter	Ser	FALSE	1	2	0	0	2	0	0	0	0	0	0	0	0	0	0	0	0	0	0	0	0	0	0	0	0	0	0	0	0	0	0	0	0	0	0	0	0	0	0	0	0	0	0	0	0	0	0	0	0	0	0	0	0	0	0	0	0	0	0	0	0	0	0	0	0	0	0	39.95	FALSE	FALSE	FALSE	357	0.017
AFF4p.Arg225His	AFF4	0.01750408302055284	0.01039717196922437	0	0.043760207551382	NA	NA	NA	NA	NA	NA	0.02523188313424587	0.01919570016316345	His	Arg	TRUE	1	2	0	0	2	0	0	0	0	0	0	0	0	0	0	0	0	0	0	0	0	0	0	0	0	0	0	0	0	0	0	0	0	0	0	0	0	0	0	0	0	0	0	0	0	0	0	0	0	0	0	0	0	0	0	0	0	0	0	0	0	0	0	0	0	0	0	41.65	FALSE	FALSE	FALSE	357	0.017
AFF4p.Arg831Gln	AFF4	0.01750408302055284	0.01039717196922437	0	0.043760207551382	NA	NA	NA	NA	NA	NA	0.02523188313424587	0.01919570016316345	Gln	Arg	FALSE	1	2	0	0	2	0	0	0	0	0	0	0	0	0	0	0	0	0	0	0	0	0	0	0	0	0	0	0	0	0	0	0	0	0	0	0	0	0	0	0	0	0	0	0	0	0	0	0	0	0	0	0	0	0	0	0	0	0	0	0	0	0	0	0	0	0	0	40.51	FALSE	FALSE	FALSE	357	0.017
AFG3L2p.Arg711Ile	AFG3L2	0.01750408302055284	0.01039717196922437	0	0.043760207551382	NA	NA	NA	NA	NA	NA	0.02523188313424587	0.01919570016316345	Ile	Arg	FALSE	NA	2	0	0	2	0	0	0	0	0	0	0	0	0	0	0	0	0	0	0	0	0	0	0	0	0	0	0	0	0	0	0	0	0	0	0	0	0	0	0	0	0	0	0	0	0	0	0	0	0	0	0	0	0	0	0	0	0	0	0	0	0	0	0	0	0	0	40.95	FALSE	FALSE	FALSE	357	0.017
AFG3L2p.Glu734Ter	AFG3L2	0.01750408302055284	0.01039717196922437	0	0.043760207551382	NA	NA	NA	NA	NA	NA	0.02523188313424587	0.01919570016316345	Ter	Glu	FALSE	NA	2	0	0	2	0	0	0	0	0	0	0	0	0	0	0	0	0	0	0	0	0	0	0	0	0	0	0	0	0	0	0	0	0	0	0	0	0	0	0	0	0	0	0	0	0	0	0	0	0	0	0	0	0	0	0	0	0	0	0	0	0	0	0	0	0	0	40.88	FALSE	FALSE	FALSE	357	0.017
AGAP1p.Ala195Val	AGAP1	0.01750408302055284	0.01039717196922437	0	0.043760207551382	NA	NA	NA	NA	NA	NA	0.02523188313424587	0.01919570016316345	Val	Ala	FALSE	NA	2	0	0	2	0	0	0	0	0	0	0	0	0	0	0	0	0	0	0	0	0	0	0	0	0	0	0	0	0	0	0	0	0	0	0	0	0	0	0	0	0	0	0	0	0	0	0	0	0	0	0	0	0	0	0	0	0	0	0	0	0	0	0	0	0	0	40.04	FALSE	FALSE	FALSE	357	0.017
AGAP1p.Asn462Asp	AGAP1	0.01750408302055284	0.01039717196922437	0	0.043760207551382	NA	NA	NA	NA	NA	NA	0.02523188313424587	0.01919570016316345	Asp	Asn	FALSE	NA	2	0	0	2	0	0	0	0	0	0	0	0	0	0	0	0	0	0	0	0	0	0	0	0	0	0	0	0	0	0	0	0	0	0	0	0	0	0	0	0	0	0	0	0	0	0	0	0	0	0	0	0	0	0	0	0	0	0	0	0	0	0	0	0	0	0	41.35	FALSE	FALSE	FALSE	357	0.017
AGAP1p.Asp296Asn	AGAP1	0.01750408302055284	0.01039717196922437	0	0.043760207551382	NA	NA	NA	NA	NA	NA	0.02523188313424587	0.01919570016316345	Asn	Asp	FALSE	NA	2	0	0	2	0	0	0	0	0	0	0	0	0	0	0	0	0	0	0	0	0	0	0	0	0	0	0	0	0	0	0	0	0	0	0	0	0	0	0	0	0	0	0	0	0	0	0	0	0	0	0	0	0	0	0	0	0	0	0	0	0	0	0	0	0	0	41.31	FALSE	FALSE	FALSE	357	0.017
AGAP1p.Glu743Lys	AGAP1	0.01750408302055284	0.01039717196922437	0	0.043760207551382	NA	NA	NA	NA	NA	NA	0.02523188313424587	0.01919570016316345	Lys	Glu	TRUE	NA	2	0	0	2	0	0	0	0	0	0	0	0	0	0	0	0	0	0	0	0	0	0	0	0	0	0	0	0	0	0	0	0	0	0	0	0	0	0	0	0	0	0	0	0	0	0	0	0	0	0	0	0	0	0	0	0	0	0	0	0	0	0	0	0	0	0	40.53	FALSE	FALSE	FALSE	357	0.017
AGAP1p.Ser360Leu	AGAP1	0.01750408302055284	0.01039717196922437	0	0.043760207551382	NA	NA	NA	NA	NA	NA	0.02523188313424587	0.01919570016316345	Leu	Ser	FALSE	NA	2	0	0	2	0	0	0	0	0	0	0	0	0	0	0	0	0	0	0	0	0	0	0	0	0	0	0	0	0	0	0	0	0	0	0	0	0	0	0	0	0	0	0	0	0	0	0	0	0	0	0	0	0	0	0	0	0	0	0	0	0	0	0	0	0	0	40.32	FALSE	FALSE	FALSE	357	0.017
AGAP2-AS1p.Ala188Thr	AGAP2-AS1	0.01750408302055284	0.01039717196922437	0	0.043760207551382	NA	NA	NA	NA	NA	NA	0.02523188313424587	0.01919570016316345	Thr	Ala	TRUE	NA	2	0	0	2	0	0	0	0	0	0	0	0	0	0	0	0	0	0	0	0	0	0	0	0	0	0	0	0	0	0	0	0	0	0	0	0	0	0	0	0	0	0	0	0	0	0	0	0	0	0	0	0	0	0	0	0	0	0	0	0	0	0	0	0	0	0	40.28	FALSE	FALSE	FALSE	357	0.017
AGAP2p.Arg541Cys	AGAP2	0.01750408302055284	0.01039717196922437	0	0.043760207551382	NA	NA	NA	NA	NA	NA	0.02523188313424587	0.01919570016316345	Cys	Arg	TRUE	NA	2	0	0	2	0	0	0	0	0	0	0	0	0	0	0	0	0	0	0	0	0	0	0	0	0	0	0	0	0	0	0	0	0	0	0	0	0	0	0	0	0	0	0	0	0	0	0	0	0	0	0	0	0	0	0	0	0	0	0	0	0	0	0	0	0	0	41.65	FALSE	FALSE	FALSE	357	0.017
AGAP3p.Asp679Asn	AGAP3	0.01750408302055284	0.01039717196922437	0	0.043760207551382	NA	NA	NA	NA	NA	NA	0.02523188313424587	0.01919570016316345	Asn	Asp	FALSE	NA	2	0	0	2	0	0	0	0	0	0	0	0	0	0	0	0	0	0	0	0	0	0	0	0	0	0	0	0	0	0	0	0	0	0	0	0	0	0	0	0	0	0	0	0	0	0	0	0	0	0	0	0	0	0	0	0	0	0	0	0	0	0	0	0	0	0	40.33	FALSE	FALSE	FALSE	357	0.017
AGAP6p.Ser123Leu	AGAP6	0.01750408302055284	0.01039717196922437	0	0.043760207551382	NA	NA	NA	NA	NA	NA	0.02523188313424587	0.01919570016316345	Leu	Ser	FALSE	NA	2	0	0	2	0	0	0	0	0	0	0	0	0	0	0	0	0	0	0	0	0	0	0	0	0	0	0	0	0	0	0	0	0	0	0	0	0	0	0	0	0	0	0	0	0	0	0	0	0	0	0	0	0	0	0	0	0	0	0	0	0	0	0	0	0	0	40.87	FALSE	FALSE	FALSE	357	0.017
AGBL2p.Glu800Asp	AGBL2	0.01750408302055284	0.01039717196922437	0	0.043760207551382	NA	NA	NA	NA	NA	NA	0.02523188313424587	0.01919570016316345	Asp	Glu	FALSE	NA	2	0	0	2	0	0	0	0	0	0	0	0	0	0	0	0	0	0	0	0	0	0	0	0	0	0	0	0	0	0	0	0	0	0	0	0	0	0	0	0	0	0	0	0	0	0	0	0	0	0	0	0	0	0	0	0	0	0	0	0	0	0	0	0	0	0	40.14	FALSE	FALSE	FALSE	357	0.017
AGBL4p.Arg384Cys	AGBL4	0.01750408302055284	0.01039717196922437	0	0.043760207551382	NA	NA	NA	NA	NA	NA	0.02523188313424587	0.01919570016316345	Cys	Arg	TRUE	NA	2	0	0	2	0	0	0	0	0	0	0	0	0	0	0	0	0	0	0	0	0	0	0	0	0	0	0	0	0	0	0	0	0	0	0	0	0	0	0	0	0	0	0	0	0	0	0	0	0	0	0	0	0	0	0	0	0	0	0	0	0	0	0	0	0	0	41.8	FALSE	FALSE	FALSE	357	0.017
AGBL5p.Arg111His	AGBL5	0.01750408302055284	0.01039717196922437	0	0.043760207551382	NA	NA	NA	NA	NA	NA	0.02523188313424587	0.01919570016316345	His	Arg	TRUE	NA	2	0	0	2	0	0	0	0	0	0	0	0	0	0	0	0	0	0	0	0	0	0	0	0	0	0	0	0	0	0	0	0	0	0	0	0	0	0	0	0	0	0	0	0	0	0	0	0	0	0	0	0	0	0	0	0	0	0	0	0	0	0	0	0	0	0	40.89	FALSE	FALSE	FALSE	357	0.017
AGGF1p.Arg688Gln	AGGF1	0.01750408302055284	0.01039717196922437	0	0.043760207551382	NA	NA	NA	NA	NA	NA	0.02523188313424587	0.01919570016316345	Gln	Arg	FALSE	NA	2	0	0	2	0	0	0	0	0	0	0	0	0	0	0	0	0	0	0	0	0	0	0	0	0	0	0	0	0	0	0	0	0	0	0	0	0	0	0	0	0	0	0	0	0	0	0	0	0	0	0	0	0	0	0	0	0	0	0	0	0	0	0	0	0	0	40.72	FALSE	FALSE	FALSE	357	0.017
AGLp.Arg1253Cys	AGL	0.01750408302055284	0.01039717196922437	0	0.043760207551382	NA	NA	NA	NA	NA	NA	0.02523188313424587	0.01919570016316345	Cys	Arg	TRUE	NA	2	0	0	2	0	0	0	0	0	0	0	0	0	0	0	0	0	0	0	0	0	0	0	0	0	0	0	0	0	0	0	0	0	0	0	0	0	0	0	0	0	0	0	0	0	0	0	0	0	0	0	0	0	0	0	0	0	0	0	0	0	0	0	0	0	0	41.06	FALSE	FALSE	FALSE	357	0.017
AGMATp.Val313Met	AGMAT	0.01750408302055284	0.01039717196922437	0	0.043760207551382	NA	NA	NA	NA	NA	NA	0.02523188313424587	0.01919570016316345	Met	Val	FALSE	NA	2	0	0	2	0	0	0	0	0	0	0	0	0	0	0	0	0	0	0	0	0	0	0	0	0	0	0	0	0	0	0	0	0	0	0	0	0	0	0	0	0	0	0	0	0	0	0	0	0	0	0	0	0	0	0	0	0	0	0	0	0	0	0	0	0	0	40.32	FALSE	FALSE	FALSE	357	0.017
AGO1p.Arg852His	AGO1	0.01750408302055284	0.01039717196922437	0	0.043760207551382	NA	NA	NA	NA	NA	NA	0.02523188313424587	0.01919570016316345	His	Arg	TRUE	NA	2	0	0	2	0	0	0	0	0	0	0	0	0	0	0	0	0	0	0	0	0	0	0	0	0	0	0	0	0	0	0	0	0	0	0	0	0	0	0	0	0	0	0	0	0	0	0	0	0	0	0	0	0	0	0	0	0	0	0	0	0	0	0	0	0	0	40.97	FALSE	FALSE	FALSE	357	0.017
AGO2p.Ala498Val	AGO2	0.01750408302055284	0.01039717196922437	0	0.043760207551382	NA	NA	NA	NA	NA	NA	0.02523188313424587	0.01919570016316345	Val	Ala	FALSE	NA	2	0	0	2	0	0	0	0	0	0	0	0	0	0	0	0	0	0	0	0	0	0	0	0	0	0	0	0	0	0	0	0	0	0	0	0	0	0	0	0	0	0	0	0	0	0	0	0	0	0	0	0	0	0	0	0	0	0	0	0	0	0	0	0	0	0	40.81	FALSE	FALSE	FALSE	357	0.017
AGO3p.Ala844Val	AGO3	0.01750408302055284	0.01039717196922437	0	0.043760207551382	NA	NA	NA	NA	NA	NA	0.02523188313424587	0.01919570016316345	Val	Ala	FALSE	NA	2	0	0	2	0	0	0	0	0	0	0	0	0	0	0	0	0	0	0	0	0	0	0	0	0	0	0	0	0	0	0	0	0	0	0	0	0	0	0	0	0	0	0	0	0	0	0	0	0	0	0	0	0	0	0	0	0	0	0	0	0	0	0	0	0	0	40.04	FALSE	FALSE	FALSE	357	0.017
AGPAT2p.Arg121Trp	AGPAT2	0.01750408302055284	0.01039717196922437	0	0.043760207551382	NA	NA	NA	NA	NA	NA	0.02523188313424587	0.01919570016316345	Trp	Arg	FALSE	NA	2	0	0	2	0	0	0	0	0	0	0	0	0	0	0	0	0	0	0	0	0	0	0	0	0	0	0	0	0	0	0	0	0	0	0	0	0	0	0	0	0	0	0	0	0	0	0	0	0	0	0	0	0	0	0	0	0	0	0	0	0	0	0	0	0	0	40.45	FALSE	FALSE	FALSE	357	0.017
AGPAT9p.Arg152Cys	AGPAT9	0.01750408302055284	0.01039717196922437	0	0.043760207551382	NA	NA	NA	NA	NA	NA	0.02523188313424587	0.01919570016316345	Cys	Arg	TRUE	NA	2	0	0	2	0	0	0	0	0	0	0	0	0	0	0	0	0	0	0	0	0	0	0	0	0	0	0	0	0	0	0	0	0	0	0	0	0	0	0	0	0	0	0	0	0	0	0	0	0	0	0	0	0	0	0	0	0	0	0	0	0	0	0	0	0	0	41.14	FALSE	FALSE	FALSE	357	0.017
AGRNp.Ala529Val	AGRN	0.01750408302055284	0.01039717196922437	0	0.043760207551382	NA	NA	NA	NA	NA	NA	0.02523188313424587	0.01919570016316345	Val	Ala	FALSE	NA	2	0	0	2	0	0	0	0	0	0	0	0	0	0	0	0	0	0	0	0	0	0	0	0	0	0	0	0	0	0	0	0	0	0	0	0	0	0	0	0	0	0	0	0	0	0	0	0	0	0	0	0	0	0	0	0	0	0	0	0	0	0	0	0	0	0	40.36	FALSE	FALSE	FALSE	357	0.017
AGRNp.Gly691Ser	AGRN	0.01750408302055284	0.01039717196922437	0	0.043760207551382	NA	NA	NA	NA	NA	NA	0.02523188313424587	0.01919570016316345	Ser	Gly	TRUE	NA	2	0	0	2	0	0	0	0	0	0	0	0	0	0	0	0	0	0	0	0	0	0	0	0	0	0	0	0	0	0	0	0	0	0	0	0	0	0	0	0	0	0	0	0	0	0	0	0	0	0	0	0	0	0	0	0	0	0	0	0	0	0	0	0	0	0	40.89	FALSE	FALSE	FALSE	357	0.017
AGRNp.Gly701Arg	AGRN	0.01750408302055284	0.01039717196922437	0	0.043760207551382	NA	NA	NA	NA	NA	NA	0.02523188313424587	0.01919570016316345	Arg	Gly	TRUE	NA	2	0	0	2	0	0	0	0	0	0	0	0	0	0	0	0	0	0	0	0	0	0	0	0	0	0	0	0	0	0	0	0	0	0	0	0	0	0	0	0	0	0	0	0	0	0	0	0	0	0	0	0	0	0	0	0	0	0	0	0	0	0	0	0	0	0	40.27	FALSE	FALSE	FALSE	357	0.017
AGTPBP1p.Arg414Gln	AGTPBP1	0.01750408302055284	0.01039717196922437	0	0.043760207551382	NA	NA	NA	NA	NA	NA	0.02523188313424587	0.01919570016316345	Gln	Arg	FALSE	NA	2	0	0	2	0	0	0	0	0	0	0	0	0	0	0	0	0	0	0	0	0	0	0	0	0	0	0	0	0	0	0	0	0	0	0	0	0	0	0	0	0	0	0	0	0	0	0	0	0	0	0	0	0	0	0	0	0	0	0	0	0	0	0	0	0	0	41.04	FALSE	FALSE	FALSE	357	0.017
AGTPBP1p.Arg981Gln	AGTPBP1	0.01750408302055284	0.01039717196922437	0	0.043760207551382	NA	NA	NA	NA	NA	NA	0.02523188313424587	0.01919570016316345	Gln	Arg	FALSE	NA	2	0	0	2	0	0	0	0	0	0	0	0	0	0	0	0	0	0	0	0	0	0	0	0	0	0	0	0	0	0	0	0	0	0	0	0	0	0	0	0	0	0	0	0	0	0	0	0	0	0	0	0	0	0	0	0	0	0	0	0	0	0	0	0	0	0	40.84	FALSE	FALSE	FALSE	357	0.017
AGTp.Ala138Thr	AGT	0.01750408302055284	0.01039717196922437	0	0.043760207551382	NA	NA	NA	NA	NA	NA	0.02523188313424587	0.01919570016316345	Thr	Ala	TRUE	NA	2	0	0	2	0	0	0	0	0	0	0	0	0	0	0	0	0	0	0	0	0	0	0	0	0	0	0	0	0	0	0	0	0	0	0	0	0	0	0	0	0	0	0	0	0	0	0	0	0	0	0	0	0	0	0	0	0	0	0	0	0	0	0	0	0	0	40.46	FALSE	FALSE	FALSE	357	0.017
AGTp.Asp64Tyr	AGT	0.01750408302055284	0.01039717196922437	0	0.043760207551382	NA	NA	NA	NA	NA	NA	0.02523188313424587	0.01919570016316345	Tyr	Asp	TRUE	NA	2	0	0	2	0	0	0	0	0	0	0	0	0	0	0	0	0	0	0	0	0	0	0	0	0	0	0	0	0	0	0	0	0	0	0	0	0	0	0	0	0	0	0	0	0	0	0	0	0	0	0	0	0	0	0	0	0	0	0	0	0	0	0	0	0	0	39.83	FALSE	FALSE	FALSE	357	0.017
AGXT2p.Pro121Leu	AGXT2	0.01750408302055284	0.01039717196922437	0	0.043760207551382	NA	NA	NA	NA	NA	NA	0.02523188313424587	0.01919570016316345	Leu	Pro	FALSE	NA	2	0	0	2	0	0	0	0	0	0	0	0	0	0	0	0	0	0	0	0	0	0	0	0	0	0	0	0	0	0	0	0	0	0	0	0	0	0	0	0	0	0	0	0	0	0	0	0	0	0	0	0	0	0	0	0	0	0	0	0	0	0	0	0	0	0	41.22	FALSE	FALSE	FALSE	357	0.017
AHCTF1p.Arg1234Ter	AHCTF1	0.01750408302055284	0.01039717196922437	0	0.043760207551382	NA	NA	NA	NA	NA	NA	0.02523188313424587	0.01919570016316345	Ter	Arg	FALSE	NA	2	0	0	2	0	0	0	0	0	0	0	0	0	0	0	0	0	0	0	0	0	0	0	0	0	0	0	0	0	0	0	0	0	0	0	0	0	0	0	0	0	0	0	0	0	0	0	0	0	0	0	0	0	0	0	0	0	0	0	0	0	0	0	0	0	0	40.32	FALSE	FALSE	FALSE	357	0.017
AHCTF1p.Arg529Ter	AHCTF1	0.01750408302055284	0.01039717196922437	0	0.043760207551382	NA	NA	NA	NA	NA	NA	0.02523188313424587	0.01919570016316345	Ter	Arg	FALSE	NA	2	0	0	2	0	0	0	0	0	0	0	0	0	0	0	0	0	0	0	0	0	0	0	0	0	0	0	0	0	0	0	0	0	0	0	0	0	0	0	0	0	0	0	0	0	0	0	0	0	0	0	0	0	0	0	0	0	0	0	0	0	0	0	0	0	0	40.01	FALSE	FALSE	FALSE	357	0.017
AHCYL2p.Lys178Asn	AHCYL2	0.01750408302055284	0.01039717196922437	0	0.043760207551382	NA	NA	NA	NA	NA	NA	0.02523188313424587	0.01919570016316345	Asn	Lys	FALSE	NA	2	0	0	2	0	0	0	0	0	0	0	0	0	0	0	0	0	0	0	0	0	0	0	0	0	0	0	0	0	0	0	0	0	0	0	0	0	0	0	0	0	0	0	0	0	0	0	0	0	0	0	0	0	0	0	0	0	0	0	0	0	0	0	0	0	0	40.89	FALSE	FALSE	FALSE	357	0.017
AHCYp.Arg36Trp	AHCY	0.01750408302055284	0.01039717196922437	0	0.043760207551382	NA	NA	NA	NA	NA	NA	0.02523188313424587	0.01919570016316345	Trp	Arg	FALSE	NA	2	0	0	2	0	0	0	0	0	0	0	0	0	0	0	0	0	0	0	0	0	0	0	0	0	0	0	0	0	0	0	0	0	0	0	0	0	0	0	0	0	0	0	0	0	0	0	0	0	0	0	0	0	0	0	0	0	0	0	0	0	0	0	0	0	0	40.76	FALSE	FALSE	FALSE	357	0.017
AHCYp.Gly52Ala	AHCY	0.01750408302055284	0.01039717196922437	0	0.043760207551382	NA	NA	NA	NA	NA	NA	0.02523188313424587	0.01919570016316345	Ala	Gly	FALSE	NA	2	0	0	2	0	0	0	0	0	0	0	0	0	0	0	0	0	0	0	0	0	0	0	0	0	0	0	0	0	0	0	0	0	0	0	0	0	0	0	0	0	0	0	0	0	0	0	0	0	0	0	0	0	0	0	0	0	0	0	0	0	0	0	0	0	0	41.43	FALSE	FALSE	FALSE	357	0.017
AHDC1p.Arg588Trp	AHDC1	0.01750408302055284	0.01039717196922437	0	0.043760207551382	NA	NA	NA	NA	NA	NA	0.02523188313424587	0.01919570016316345	Trp	Arg	FALSE	NA	2	0	0	2	0	0	0	0	0	0	0	0	0	0	0	0	0	0	0	0	0	0	0	0	0	0	0	0	0	0	0	0	0	0	0	0	0	0	0	0	0	0	0	0	0	0	0	0	0	0	0	0	0	0	0	0	0	0	0	0	0	0	0	0	0	0	39.35	FALSE	FALSE	FALSE	357	0.017
AHDC1p.Val1551Met	AHDC1	0.01750408302055284	0.01039717196922437	0	0.043760207551382	NA	NA	NA	NA	NA	NA	0.02523188313424587	0.01919570016316345	Met	Val	FALSE	NA	2	0	0	2	0	0	0	0	0	0	0	0	0	0	0	0	0	0	0	0	0	0	0	0	0	0	0	0	0	0	0	0	0	0	0	0	0	0	0	0	0	0	0	0	0	0	0	0	0	0	0	0	0	0	0	0	0	0	0	0	0	0	0	0	0	0	41.25	FALSE	FALSE	FALSE	357	0.017
AHNAK2p.Ala1713Thr	AHNAK2	0.01750408302055284	0.01039717196922437	0	0.043760207551382	NA	NA	NA	NA	NA	NA	0.02523188313424587	0.01919570016316345	Thr	Ala	TRUE	NA	2	0	0	2	0	0	0	0	0	0	0	0	0	0	0	0	0	0	0	0	0	0	0	0	0	0	0	0	0	0	0	0	0	0	0	0	0	0	0	0	0	0	0	0	0	0	0	0	0	0	0	0	0	0	0	0	0	0	0	0	0	0	0	0	0	0	41.44	FALSE	FALSE	FALSE	357	0.017
AHNAK2p.Glu1678Lys	AHNAK2	0.01750408302055284	0.01039717196922437	0	0.043760207551382	NA	NA	NA	NA	NA	NA	0.02523188313424587	0.01919570016316345	Lys	Glu	TRUE	NA	2	0	0	2	0	0	0	0	0	0	0	0	0	0	0	0	0	0	0	0	0	0	0	0	0	0	0	0	0	0	0	0	0	0	0	0	0	0	0	0	0	0	0	0	0	0	0	0	0	0	0	0	0	0	0	0	0	0	0	0	0	0	0	0	0	0	40.79	FALSE	FALSE	FALSE	357	0.017
AHNAK2p.Ile3026Leu	AHNAK2	0.01750408302055284	0.01039717196922437	0	0.043760207551382	NA	NA	NA	NA	NA	NA	0.02523188313424587	0.01919570016316345	Leu	Ile	FALSE	NA	2	0	0	2	0	0	0	0	0	0	0	0	0	0	0	0	0	0	0	0	0	0	0	0	0	0	0	0	0	0	0	0	0	0	0	0	0	0	0	0	0	0	0	0	0	0	0	0	0	0	0	0	0	0	0	0	0	0	0	0	0	0	0	0	0	0	40.3	FALSE	FALSE	FALSE	357	0.017
AHNAK2p.Pro3316Leu	AHNAK2	0.01750408302055284	0.01039717196922437	0	0.043760207551382	NA	NA	NA	NA	NA	NA	0.02523188313424587	0.01919570016316345	Leu	Pro	FALSE	NA	2	0	0	2	0	0	0	0	0	0	0	0	0	0	0	0	0	0	0	0	0	0	0	0	0	0	0	0	0	0	0	0	0	0	0	0	0	0	0	0	0	0	0	0	0	0	0	0	0	0	0	0	0	0	0	0	0	0	0	0	0	0	0	0	0	0	40.76	FALSE	FALSE	FALSE	357	0.017
AHNAK2p.Ser4320Leu	AHNAK2	0.01750408302055284	0.01039717196922437	0	0.043760207551382	NA	NA	NA	NA	NA	NA	0.02523188313424587	0.01919570016316345	Leu	Ser	FALSE	NA	2	0	0	2	0	0	0	0	0	0	0	0	0	0	0	0	0	0	0	0	0	0	0	0	0	0	0	0	0	0	0	0	0	0	0	0	0	0	0	0	0	0	0	0	0	0	0	0	0	0	0	0	0	0	0	0	0	0	0	0	0	0	0	0	0	0	41.12	FALSE	FALSE	FALSE	357	0.017
AHNAK2p.Ser697Leu	AHNAK2	0.01750408302055284	0.01039717196922437	0	0.043760207551382	NA	NA	NA	NA	NA	NA	0.02523188313424587	0.01919570016316345	Leu	Ser	FALSE	NA	2	0	0	2	0	0	0	0	0	0	0	0	0	0	0	0	0	0	0	0	0	0	0	0	0	0	0	0	0	0	0	0	0	0	0	0	0	0	0	0	0	0	0	0	0	0	0	0	0	0	0	0	0	0	0	0	0	0	0	0	0	0	0	0	0	0	40.03	FALSE	FALSE	FALSE	357	0.017
AHNAKp.Arg102Cys	AHNAK	0.01750408302055284	0.01039717196922437	0	0.043760207551382	NA	NA	NA	NA	NA	NA	0.02523188313424587	0.01919570016316345	Cys	Arg	TRUE	NA	2	0	0	2	0	0	0	0	0	0	0	0	0	0	0	0	0	0	0	0	0	0	0	0	0	0	0	0	0	0	0	0	0	0	0	0	0	0	0	0	0	0	0	0	0	0	0	0	0	0	0	0	0	0	0	0	0	0	0	0	0	0	0	0	0	0	41.52	FALSE	FALSE	FALSE	357	0.017
AHNAKp.Asp1657Asn	AHNAK	0.01750408302055284	0.01039717196922437	0	0.043760207551382	NA	NA	NA	NA	NA	NA	0.02523188313424587	0.01919570016316345	Asn	Asp	FALSE	NA	2	0	0	2	0	0	0	0	0	0	0	0	0	0	0	0	0	0	0	0	0	0	0	0	0	0	0	0	0	0	0	0	0	0	0	0	0	0	0	0	0	0	0	0	0	0	0	0	0	0	0	0	0	0	0	0	0	0	0	0	0	0	0	0	0	0	40.51	FALSE	FALSE	FALSE	357	0.017
AHNAKp.Gly2628Asp	AHNAK	0.01750408302055284	0.01039717196922437	0	0.043760207551382	NA	NA	NA	NA	NA	NA	0.02523188313424587	0.01919570016316345	Asp	Gly	FALSE	NA	2	0	0	2	0	0	0	0	0	0	0	0	0	0	0	0	0	0	0	0	0	0	0	0	0	0	0	0	0	0	0	0	0	0	0	0	0	0	0	0	0	0	0	0	0	0	0	0	0	0	0	0	0	0	0	0	0	0	0	0	0	0	0	0	0	0	40.99	FALSE	FALSE	FALSE	357	0.017
AHNAKp.Val706Met	AHNAK	0.01750408302055284	0.01039717196922437	0	0.043760207551382	NA	NA	NA	NA	NA	NA	0.02523188313424587	0.01919570016316345	Met	Val	FALSE	NA	2	0	0	2	0	0	0	0	0	0	0	0	0	0	0	0	0	0	0	0	0	0	0	0	0	0	0	0	0	0	0	0	0	0	0	0	0	0	0	0	0	0	0	0	0	0	0	0	0	0	0	0	0	0	0	0	0	0	0	0	0	0	0	0	0	0	41.18	FALSE	FALSE	FALSE	357	0.017
AHRp.Asn284His	AHR	0.01750408302055284	0.01039717196922437	0	0.043760207551382	NA	NA	NA	NA	NA	NA	0.02523188313424587	0.01919570016316345	His	Asn	TRUE	NA	2	0	0	2	0	0	0	0	0	0	0	0	0	0	0	0	0	0	0	0	0	0	0	0	0	0	0	0	0	0	0	0	0	0	0	0	0	0	0	0	0	0	0	0	0	0	0	0	0	0	0	0	0	0	0	0	0	0	0	0	0	0	0	0	0	0	40.93	FALSE	FALSE	FALSE	357	0.017
AIM2p.Arg214Gln	AIM2	0.01750408302055284	0.01039717196922437	0	0.043760207551382	NA	NA	NA	NA	NA	NA	0.02523188313424587	0.01919570016316345	Gln	Arg	FALSE	NA	2	0	0	2	0	0	0	0	0	0	0	0	0	0	0	0	0	0	0	0	0	0	0	0	0	0	0	0	0	0	0	0	0	0	0	0	0	0	0	0	0	0	0	0	0	0	0	0	0	0	0	0	0	0	0	0	0	0	0	0	0	0	0	0	0	0	41.04	FALSE	FALSE	FALSE	357	0.017
AIM2p.Pro250Leu	AIM2	0.01750408302055284	0.01039717196922437	0	0.043760207551382	NA	NA	NA	NA	NA	NA	0.02523188313424587	0.01919570016316345	Leu	Pro	FALSE	NA	2	0	0	2	0	0	0	0	0	0	0	0	0	0	0	0	0	0	0	0	0	0	0	0	0	0	0	0	0	0	0	0	0	0	0	0	0	0	0	0	0	0	0	0	0	0	0	0	0	0	0	0	0	0	0	0	0	0	0	0	0	0	0	0	0	0	42.06	FALSE	FALSE	FALSE	357	0.017
AK5p.Leu405Ile	AK5	0.01750408302055284	0.01039717196922437	0	0.043760207551382	NA	NA	NA	NA	NA	NA	0.02523188313424587	0.01919570016316345	Ile	Leu	FALSE	NA	2	0	0	2	0	0	0	0	0	0	0	0	0	0	0	0	0	0	0	0	0	0	0	0	0	0	0	0	0	0	0	0	0	0	0	0	0	0	0	0	0	0	0	0	0	0	0	0	0	0	0	0	0	0	0	0	0	0	0	0	0	0	0	0	0	0	40.25	FALSE	FALSE	FALSE	357	0.017
AK7p.Arg681Ile	AK7	0.01750408302055284	0.01039717196922437	0	0.043760207551382	NA	NA	NA	NA	NA	NA	0.02523188313424587	0.01919570016316345	Ile	Arg	FALSE	NA	2	0	0	2	0	0	0	0	0	0	0	0	0	0	0	0	0	0	0	0	0	0	0	0	0	0	0	0	0	0	0	0	0	0	0	0	0	0	0	0	0	0	0	0	0	0	0	0	0	0	0	0	0	0	0	0	0	0	0	0	0	0	0	0	0	0	40.64	FALSE	FALSE	FALSE	357	0.017
AKAP12p.Ala250Thr	AKAP12	0.01750408302055284	0.01039717196922437	0	0.043760207551382	NA	NA	NA	NA	NA	NA	0.02523188313424587	0.01919570016316345	Thr	Ala	TRUE	NA	2	0	0	2	0	0	0	0	0	0	0	0	0	0	0	0	0	0	0	0	0	0	0	0	0	0	0	0	0	0	0	0	0	0	0	0	0	0	0	0	0	0	0	0	0	0	0	0	0	0	0	0	0	0	0	0	0	0	0	0	0	0	0	0	0	0	40.46	FALSE	FALSE	FALSE	357	0.017
AKAP12p.Ala352Thr	AKAP12	0.01750408302055284	0.01039717196922437	0	0.043760207551382	NA	NA	NA	NA	NA	NA	0.02523188313424587	0.01919570016316345	Thr	Ala	TRUE	NA	2	0	0	2	0	0	0	0	0	0	0	0	0	0	0	0	0	0	0	0	0	0	0	0	0	0	0	0	0	0	0	0	0	0	0	0	0	0	0	0	0	0	0	0	0	0	0	0	0	0	0	0	0	0	0	0	0	0	0	0	0	0	0	0	0	0	39.48	FALSE	FALSE	FALSE	357	0.017
AKAP12p.Glu1570Lys	AKAP12	0.01750408302055284	0.01039717196922437	0	0.043760207551382	NA	NA	NA	NA	NA	NA	0.02523188313424587	0.01919570016316345	Lys	Glu	TRUE	NA	2	0	0	2	0	0	0	0	0	0	0	0	0	0	0	0	0	0	0	0	0	0	0	0	0	0	0	0	0	0	0	0	0	0	0	0	0	0	0	0	0	0	0	0	0	0	0	0	0	0	0	0	0	0	0	0	0	0	0	0	0	0	0	0	0	0	40.98	FALSE	FALSE	FALSE	357	0.017
AKAP12p.Val966Ile	AKAP12	0.01750408302055284	0.01039717196922437	0	0.043760207551382	NA	NA	NA	NA	NA	NA	0.02523188313424587	0.01919570016316345	Ile	Val	FALSE	NA	2	0	0	2	0	0	0	0	0	0	0	0	0	0	0	0	0	0	0	0	0	0	0	0	0	0	0	0	0	0	0	0	0	0	0	0	0	0	0	0	0	0	0	0	0	0	0	0	0	0	0	0	0	0	0	0	0	0	0	0	0	0	0	0	0	0	40.32	FALSE	FALSE	FALSE	357	0.017
AKAP13p.Arg2200Cys	AKAP13	0.01750408302055284	0.01039717196922437	0	0.043760207551382	NA	NA	NA	NA	NA	NA	0.02523188313424587	0.01919570016316345	Cys	Arg	TRUE	NA	2	0	0	2	0	0	0	0	0	0	0	0	0	0	0	0	0	0	0	0	0	0	0	0	0	0	0	0	0	0	0	0	0	0	0	0	0	0	0	0	0	0	0	0	0	0	0	0	0	0	0	0	0	0	0	0	0	0	0	0	0	0	0	0	0	0	41.07	FALSE	FALSE	FALSE	357	0.017
AKAP17Ap.Arg78Cys	AKAP17A	0.01750408302055284	0.01039717196922437	0	0.043760207551382	NA	NA	NA	NA	NA	NA	0.02523188313424587	0.01919570016316345	Cys	Arg	TRUE	NA	2	0	0	2	0	0	0	0	0	0	0	0	0	0	0	0	0	0	0	0	0	0	0	0	0	0	0	0	0	0	0	0	0	0	0	0	0	0	0	0	0	0	0	0	0	0	0	0	0	0	0	0	0	0	0	0	0	0	0	0	0	0	0	0	0	0	41.47	FALSE	FALSE	FALSE	357	0.017
AKAP3p.Arg599Trp	AKAP3	0.01750408302055284	0.01039717196922437	0	0.043760207551382	NA	NA	NA	NA	NA	NA	0.02523188313424587	0.01919570016316345	Trp	Arg	FALSE	NA	2	0	0	2	0	0	0	0	0	0	0	0	0	0	0	0	0	0	0	0	0	0	0	0	0	0	0	0	0	0	0	0	0	0	0	0	0	0	0	0	0	0	0	0	0	0	0	0	0	0	0	0	0	0	0	0	0	0	0	0	0	0	0	0	0	0	40.3	FALSE	FALSE	FALSE	357	0.017
AKAP3p.Pro632Leu	AKAP3	0.01750408302055284	0.01039717196922437	0	0.043760207551382	NA	NA	NA	NA	NA	NA	0.02523188313424587	0.01919570016316345	Leu	Pro	FALSE	NA	2	0	0	2	0	0	0	0	0	0	0	0	0	0	0	0	0	0	0	0	0	0	0	0	0	0	0	0	0	0	0	0	0	0	0	0	0	0	0	0	0	0	0	0	0	0	0	0	0	0	0	0	0	0	0	0	0	0	0	0	0	0	0	0	0	0	39.48	FALSE	FALSE	FALSE	357	0.017
AKAP6p.Arg2100Gln	AKAP6	0.01750408302055284	0.01039717196922437	0	0.043760207551382	NA	NA	NA	NA	NA	NA	0.02523188313424587	0.01919570016316345	Gln	Arg	FALSE	NA	2	0	0	2	0	0	0	0	0	0	0	0	0	0	0	0	0	0	0	0	0	0	0	0	0	0	0	0	0	0	0	0	0	0	0	0	0	0	0	0	0	0	0	0	0	0	0	0	0	0	0	0	0	0	0	0	0	0	0	0	0	0	0	0	0	0	40.71	FALSE	FALSE	FALSE	357	0.017
AKAP9p.Arg2173Gln	AKAP9	0.01750408302055284	0.01039717196922437	0	0.043760207551382	NA	NA	NA	NA	NA	NA	0.02523188313424587	0.01919570016316345	Gln	Arg	FALSE	2	2	0	0	2	0	0	0	0	0	0	0	0	0	0	0	0	0	0	0	0	0	0	0	0	0	0	0	0	0	0	0	0	0	0	0	0	0	0	0	0	0	0	0	0	0	0	0	0	0	0	0	0	0	0	0	0	0	0	0	0	0	0	0	0	0	0	40.65	FALSE	FALSE	FALSE	357	0.017
AKAP9p.Arg3237Trp	AKAP9	0.01750408302055284	0.01039717196922437	0	0.043760207551382	NA	NA	NA	NA	NA	NA	0.02523188313424587	0.01919570016316345	Trp	Arg	FALSE	2	2	0	0	2	0	0	0	0	0	0	0	0	0	0	0	0	0	0	0	0	0	0	0	0	0	0	0	0	0	0	0	0	0	0	0	0	0	0	0	0	0	0	0	0	0	0	0	0	0	0	0	0	0	0	0	0	0	0	0	0	0	0	0	0	0	0	40.97	FALSE	FALSE	FALSE	357	0.017
AKAP9p.Arg3310Trp	AKAP9	0.01750408302055284	0.01039717196922437	0	0.043760207551382	NA	NA	NA	NA	NA	NA	0.02523188313424587	0.01919570016316345	Trp	Arg	FALSE	2	2	0	0	2	0	0	0	0	0	0	0	0	0	0	0	0	0	0	0	0	0	0	0	0	0	0	0	0	0	0	0	0	0	0	0	0	0	0	0	0	0	0	0	0	0	0	0	0	0	0	0	0	0	0	0	0	0	0	0	0	0	0	0	0	0	0	40.56	FALSE	FALSE	FALSE	357	0.017
AKIRIN2p.Arg91Gln	AKIRIN2	0.01750408302055284	0.01039717196922437	0	0.043760207551382	NA	NA	NA	NA	NA	NA	0.02523188313424587	0.01919570016316345	Gln	Arg	FALSE	NA	2	0	0	2	0	0	0	0	0	0	0	0	0	0	0	0	0	0	0	0	0	0	0	0	0	0	0	0	0	0	0	0	0	0	0	0	0	0	0	0	0	0	0	0	0	0	0	0	0	0	0	0	0	0	0	0	0	0	0	0	0	0	0	0	0	0	40.9	FALSE	FALSE	FALSE	357	0.017
AKNAD1p.Cys680Tyr	AKNAD1	0.01750408302055284	0.01039717196922437	0	0.043760207551382	NA	NA	NA	NA	NA	NA	0.02523188313424587	0.01919570016316345	Tyr	Cys	TRUE	NA	2	0	0	2	0	0	0	0	0	0	0	0	0	0	0	0	0	0	0	0	0	0	0	0	0	0	0	0	0	0	0	0	0	0	0	0	0	0	0	0	0	0	0	0	0	0	0	0	0	0	0	0	0	0	0	0	0	0	0	0	0	0	0	0	0	0	40.48	FALSE	FALSE	FALSE	357	0.017
AKR1B10p.Arg269His	AKR1B10	0.01750408302055284	0.01039717196922437	0	0.043760207551382	NA	NA	NA	NA	NA	NA	0.02523188313424587	0.01919570016316345	His	Arg	TRUE	NA	2	0	0	2	0	0	0	0	0	0	0	0	0	0	0	0	0	0	0	0	0	0	0	0	0	0	0	0	0	0	0	0	0	0	0	0	0	0	0	0	0	0	0	0	0	0	0	0	0	0	0	0	0	0	0	0	0	0	0	0	0	0	0	0	0	0	39.39	FALSE	FALSE	FALSE	357	0.017
AKR1E2p.Arg221His	AKR1E2	0.01750408302055284	0.01039717196922437	0	0.043760207551382	NA	NA	NA	NA	NA	NA	0.02523188313424587	0.01919570016316345	His	Arg	TRUE	NA	2	0	0	2	0	0	0	0	0	0	0	0	0	0	0	0	0	0	0	0	0	0	0	0	0	0	0	0	0	0	0	0	0	0	0	0	0	0	0	0	0	0	0	0	0	0	0	0	0	0	0	0	0	0	0	0	0	0	0	0	0	0	0	0	0	0	40.66	FALSE	FALSE	FALSE	357	0.017
AKR1E2p.Val217Met	AKR1E2	0.01750408302055284	0.01039717196922437	0	0.043760207551382	NA	NA	NA	NA	NA	NA	0.02523188313424587	0.01919570016316345	Met	Val	FALSE	NA	2	0	0	2	0	0	0	0	0	0	0	0	0	0	0	0	0	0	0	0	0	0	0	0	0	0	0	0	0	0	0	0	0	0	0	0	0	0	0	0	0	0	0	0	0	0	0	0	0	0	0	0	0	0	0	0	0	0	0	0	0	0	0	0	0	0	40.69	FALSE	FALSE	FALSE	357	0.017
AKT2p.Arg76His	AKT2	0.01750408302055284	0.01039717196922437	0	0.043760207551382	NA	NA	NA	NA	NA	NA	0.02523188313424587	0.01919570016316345	His	Arg	TRUE	1	2	0	0	2	0	0	0	0	0	0	0	0	0	0	0	0	0	0	0	0	0	0	0	0	0	0	0	0	0	0	0	0	0	0	0	0	0	0	0	0	0	0	0	0	0	0	0	0	0	0	0	0	0	0	0	0	0	0	0	0	0	0	0	0	0	0	40.52	FALSE	FALSE	TRUE	357	0.017
AKT3p.Arg478Gln	AKT3	0.01750408302055284	0.01039717196922437	0	0.043760207551382	NA	NA	NA	NA	NA	NA	0.02523188313424587	0.01919570016316345	Gln	Arg	FALSE	2	2	0	0	2	0	0	0	0	0	0	0	0	0	0	0	0	0	0	0	0	0	0	0	0	0	0	0	0	0	0	0	0	0	0	0	0	0	0	0	0	0	0	0	0	0	0	0	0	0	0	0	0	0	0	0	0	0	0	0	0	0	0	0	0	0	0	40.68	FALSE	FALSE	TRUE	357	0.017
AKTIPp.Ala291Val	AKTIP	0.01750408302055284	0.01039717196922437	0	0.043760207551382	NA	NA	NA	NA	NA	NA	0.02523188313424587	0.01919570016316345	Val	Ala	FALSE	NA	2	0	0	2	0	0	0	0	0	0	0	0	0	0	0	0	0	0	0	0	0	0	0	0	0	0	0	0	0	0	0	0	0	0	0	0	0	0	0	0	0	0	0	0	0	0	0	0	0	0	0	0	0	0	0	0	0	0	0	0	0	0	0	0	0	0	41.38	FALSE	FALSE	FALSE	357	0.017
AL133481.1p.Cys8Tyr	AL13348	0.01750408302055284	0.01039717196922437	0	0.043760207551382	NA	NA	NA	NA	NA	NA	0.02523188313424587	0.01919570016316345	Tyr	Cys	TRUE	NA	2	0	0	2	0	0	0	0	0	0	0	0	0	0	0	0	0	0	0	0	0	0	0	0	0	0	0	0	0	0	0	0	0	0	0	0	0	0	0	0	0	0	0	0	0	0	0	0	0	0	0	0	0	0	0	0	0	0	0	0	0	0	0	0	0	0	40.45	FALSE	FALSE	FALSE	357	0.017
ALADp.Arg243Trp	ALAD	0.01750408302055284	0.01039717196922437	0	0.043760207551382	NA	NA	NA	NA	NA	NA	0.02523188313424587	0.01919570016316345	Trp	Arg	FALSE	NA	2	0	0	2	0	0	0	0	0	0	0	0	0	0	0	0	0	0	0	0	0	0	0	0	0	0	0	0	0	0	0	0	0	0	0	0	0	0	0	0	0	0	0	0	0	0	0	0	0	0	0	0	0	0	0	0	0	0	0	0	0	0	0	0	0	0	40.46	FALSE	FALSE	FALSE	357	0.017
ALAS1p.Arg429Trp	ALAS1	0.01750408302055284	0.01039717196922437	0	0.043760207551382	NA	NA	NA	NA	NA	NA	0.02523188313424587	0.01919570016316345	Trp	Arg	FALSE	NA	2	0	0	2	0	0	0	0	0	0	0	0	0	0	0	0	0	0	0	0	0	0	0	0	0	0	0	0	0	0	0	0	0	0	0	0	0	0	0	0	0	0	0	0	0	0	0	0	0	0	0	0	0	0	0	0	0	0	0	0	0	0	0	0	0	0	40.75	FALSE	FALSE	FALSE	357	0.017
ALDH16A1p.Ala581Val	ALDH16A1	0.01750408302055284	0.01039717196922437	0	0.043760207551382	NA	NA	NA	NA	NA	NA	0.02523188313424587	0.01919570016316345	Val	Ala	FALSE	NA	2	0	0	2	0	0	0	0	0	0	0	0	0	0	0	0	0	0	0	0	0	0	0	0	0	0	0	0	0	0	0	0	0	0	0	0	0	0	0	0	0	0	0	0	0	0	0	0	0	0	0	0	0	0	0	0	0	0	0	0	0	0	0	0	0	0	39.72	FALSE	FALSE	FALSE	357	0.017
ALDH16A1p.Gly688Ser	ALDH16A1	0.01750408302055284	0.01039717196922437	0	0.043760207551382	NA	NA	NA	NA	NA	NA	0.02523188313424587	0.01919570016316345	Ser	Gly	TRUE	NA	2	0	0	2	0	0	0	0	0	0	0	0	0	0	0	0	0	0	0	0	0	0	0	0	0	0	0	0	0	0	0	0	0	0	0	0	0	0	0	0	0	0	0	0	0	0	0	0	0	0	0	0	0	0	0	0	0	0	0	0	0	0	0	0	0	0	41.17	FALSE	FALSE	FALSE	357	0.017
ALDH16A1p.Ser461Leu	ALDH16A1	0.01750408302055284	0.01039717196922437	0	0.043760207551382	NA	NA	NA	NA	NA	NA	0.02523188313424587	0.01919570016316345	Leu	Ser	FALSE	NA	2	0	0	2	0	0	0	0	0	0	0	0	0	0	0	0	0	0	0	0	0	0	0	0	0	0	0	0	0	0	0	0	0	0	0	0	0	0	0	0	0	0	0	0	0	0	0	0	0	0	0	0	0	0	0	0	0	0	0	0	0	0	0	0	0	0	40.63	FALSE	FALSE	FALSE	357	0.017
ALDH18A1p.Arg456His	ALDH18A1	0.01750408302055284	0.01039717196922437	0	0.043760207551382	NA	NA	NA	NA	NA	NA	0.02523188313424587	0.01919570016316345	His	Arg	TRUE	NA	2	0	0	2	0	0	0	0	0	0	0	0	0	0	0	0	0	0	0	0	0	0	0	0	0	0	0	0	0	0	0	0	0	0	0	0	0	0	0	0	0	0	0	0	0	0	0	0	0	0	0	0	0	0	0	0	0	0	0	0	0	0	0	0	0	0	40.86	FALSE	FALSE	FALSE	357	0.017
ALDH1A2p.Arg394Gln	ALDH1A2	0.01750408302055284	0.01039717196922437	0	0.043760207551382	NA	NA	NA	NA	NA	NA	0.02523188313424587	0.01919570016316345	Gln	Arg	FALSE	NA	2	0	0	2	0	0	0	0	0	0	0	0	0	0	0	0	0	0	0	0	0	0	0	0	0	0	0	0	0	0	0	0	0	0	0	0	0	0	0	0	0	0	0	0	0	0	0	0	0	0	0	0	0	0	0	0	0	0	0	0	0	0	0	0	0	0	40.62	FALSE	FALSE	FALSE	357	0.017
ALDH1A2p.Gly234Arg	ALDH1A2	0.01750408302055284	0.01039717196922437	0	0.043760207551382	NA	NA	NA	NA	NA	NA	0.02523188313424587	0.01919570016316345	Arg	Gly	TRUE	NA	2	0	0	2	0	0	0	0	0	0	0	0	0	0	0	0	0	0	0	0	0	0	0	0	0	0	0	0	0	0	0	0	0	0	0	0	0	0	0	0	0	0	0	0	0	0	0	0	0	0	0	0	0	0	0	0	0	0	0	0	0	0	0	0	0	0	40.36	FALSE	FALSE	FALSE	357	0.017
ALDH1A2p.Lys415Asn	ALDH1A2	0.01750408302055284	0.01039717196922437	0	0.043760207551382	NA	NA	NA	NA	NA	NA	0.02523188313424587	0.01919570016316345	Asn	Lys	FALSE	NA	2	0	0	2	0	0	0	0	0	0	0	0	0	0	0	0	0	0	0	0	0	0	0	0	0	0	0	0	0	0	0	0	0	0	0	0	0	0	0	0	0	0	0	0	0	0	0	0	0	0	0	0	0	0	0	0	0	0	0	0	0	0	0	0	0	0	40.53	FALSE	FALSE	FALSE	357	0.017
ALDH1A3p.Ala194Thr	ALDH1A3	0.01750408302055284	0.01039717196922437	0	0.043760207551382	NA	NA	NA	NA	NA	NA	0.02523188313424587	0.01919570016316345	Thr	Ala	TRUE	NA	2	0	0	2	0	0	0	0	0	0	0	0	0	0	0	0	0	0	0	0	0	0	0	0	0	0	0	0	0	0	0	0	0	0	0	0	0	0	0	0	0	0	0	0	0	0	0	0	0	0	0	0	0	0	0	0	0	0	0	0	0	0	0	0	0	0	40.91	FALSE	FALSE	FALSE	357	0.017
ALDH1A3p.Ser86Leu	ALDH1A3	0.01750408302055284	0.01039717196922437	0	0.043760207551382	NA	NA	NA	NA	NA	NA	0.02523188313424587	0.01919570016316345	Leu	Ser	FALSE	NA	2	0	0	2	0	0	0	0	0	0	0	0	0	0	0	0	0	0	0	0	0	0	0	0	0	0	0	0	0	0	0	0	0	0	0	0	0	0	0	0	0	0	0	0	0	0	0	0	0	0	0	0	0	0	0	0	0	0	0	0	0	0	0	0	0	0	40.84	FALSE	FALSE	FALSE	357	0.017
ALDH1A3p.Thr278Met	ALDH1A3	0.01750408302055284	0.01039717196922437	0	0.043760207551382	NA	NA	NA	NA	NA	NA	0.02523188313424587	0.01919570016316345	Met	Thr	FALSE	NA	2	0	0	2	0	0	0	0	0	0	0	0	0	0	0	0	0	0	0	0	0	0	0	0	0	0	0	0	0	0	0	0	0	0	0	0	0	0	0	0	0	0	0	0	0	0	0	0	0	0	0	0	0	0	0	0	0	0	0	0	0	0	0	0	0	0	41.27	FALSE	FALSE	FALSE	357	0.017
ALDH1L1p.Ala880Thr	ALDH1L1	0.01750408302055284	0.01039717196922437	0	0.043760207551382	NA	NA	NA	NA	NA	NA	0.02523188313424587	0.01919570016316345	Thr	Ala	TRUE	NA	2	0	0	2	0	0	0	0	0	0	0	0	0	0	0	0	0	0	0	0	0	0	0	0	0	0	0	0	0	0	0	0	0	0	0	0	0	0	0	0	0	0	0	0	0	0	0	0	0	0	0	0	0	0	0	0	0	0	0	0	0	0	0	0	0	0	40.9	FALSE	FALSE	FALSE	357	0.017
ALDH1L1p.Arg166Cys	ALDH1L1	0.01750408302055284	0.01039717196922437	0	0.043760207551382	NA	NA	NA	NA	NA	NA	0.02523188313424587	0.01919570016316345	Cys	Arg	TRUE	NA	2	0	0	2	0	0	0	0	0	0	0	0	0	0	0	0	0	0	0	0	0	0	0	0	0	0	0	0	0	0	0	0	0	0	0	0	0	0	0	0	0	0	0	0	0	0	0	0	0	0	0	0	0	0	0	0	0	0	0	0	0	0	0	0	0	0	41.6	FALSE	FALSE	FALSE	357	0.017
ALDH1L2p.Thr332Met	ALDH1L2	0.01750408302055284	0.01039717196922437	0	0.043760207551382	NA	NA	NA	NA	NA	NA	0.02523188313424587	0.01919570016316345	Met	Thr	FALSE	NA	2	0	0	2	0	0	0	0	0	0	0	0	0	0	0	0	0	0	0	0	0	0	0	0	0	0	0	0	0	0	0	0	0	0	0	0	0	0	0	0	0	0	0	0	0	0	0	0	0	0	0	0	0	0	0	0	0	0	0	0	0	0	0	0	0	0	40.39	FALSE	FALSE	FALSE	357	0.017
ALDH3B1p.Arg194His	ALDH3B1	0.01750408302055284	0.01039717196922437	0	0.043760207551382	NA	NA	NA	NA	NA	NA	0.02523188313424587	0.01919570016316345	His	Arg	TRUE	NA	2	0	0	2	0	0	0	0	0	0	0	0	0	0	0	0	0	0	0	0	0	0	0	0	0	0	0	0	0	0	0	0	0	0	0	0	0	0	0	0	0	0	0	0	0	0	0	0	0	0	0	0	0	0	0	0	0	0	0	0	0	0	0	0	0	0	39.88	FALSE	FALSE	FALSE	357	0.017
ALDH9A1p.Arg97His	ALDH9A1	0.01750408302055284	0.01039717196922437	0	0.043760207551382	NA	NA	NA	NA	NA	NA	0.02523188313424587	0.01919570016316345	His	Arg	TRUE	NA	2	0	0	2	0	0	0	0	0	0	0	0	0	0	0	0	0	0	0	0	0	0	0	0	0	0	0	0	0	0	0	0	0	0	0	0	0	0	0	0	0	0	0	0	0	0	0	0	0	0	0	0	0	0	0	0	0	0	0	0	0	0	0	0	0	0	40.38	FALSE	FALSE	FALSE	357	0.017
ALDOBp.Gln90His	ALDOB	0.01750408302055284	0.01039717196922437	0	0.043760207551382	NA	NA	NA	NA	NA	NA	0.02523188313424587	0.01919570016316345	His	Gln	TRUE	NA	2	0	0	2	0	0	0	0	0	0	0	0	0	0	0	0	0	0	0	0	0	0	0	0	0	0	0	0	0	0	0	0	0	0	0	0	0	0	0	0	0	0	0	0	0	0	0	0	0	0	0	0	0	0	0	0	0	0	0	0	0	0	0	0	0	0	40.05	FALSE	FALSE	FALSE	357	0.017
ALDOCp.Ala33Val	ALDOC	0.01750408302055284	0.01039717196922437	0	0.043760207551382	NA	NA	NA	NA	NA	NA	0.02523188313424587	0.01919570016316345	Val	Ala	FALSE	NA	2	0	0	2	0	0	0	0	0	0	0	0	0	0	0	0	0	0	0	0	0	0	0	0	0	0	0	0	0	0	0	0	0	0	0	0	0	0	0	0	0	0	0	0	0	0	0	0	0	0	0	0	0	0	0	0	0	0	0	0	0	0	0	0	0	0	40.66	FALSE	FALSE	FALSE	357	0.017
ALG14p.Ser83Tyr	ALG14	0.01750408302055284	0.01039717196922437	0	0.043760207551382	NA	NA	NA	NA	NA	NA	0.02523188313424587	0.01919570016316345	Tyr	Ser	TRUE	NA	2	0	0	2	0	0	0	0	0	0	0	0	0	0	0	0	0	0	0	0	0	0	0	0	0	0	0	0	0	0	0	0	0	0	0	0	0	0	0	0	0	0	0	0	0	0	0	0	0	0	0	0	0	0	0	0	0	0	0	0	0	0	0	0	0	0	39.96	FALSE	FALSE	FALSE	357	0.017
ALG2p.Ser302Tyr	ALG2	0.01750408302055284	0.01039717196922437	0	0.043760207551382	NA	NA	NA	NA	NA	NA	0.02523188313424587	0.01919570016316345	Tyr	Ser	TRUE	NA	2	0	0	2	0	0	0	0	0	0	0	0	0	0	0	0	0	0	0	0	0	0	0	0	0	0	0	0	0	0	0	0	0	0	0	0	0	0	0	0	0	0	0	0	0	0	0	0	0	0	0	0	0	0	0	0	0	0	0	0	0	0	0	0	0	0	41.22	FALSE	FALSE	FALSE	357	0.017
ALG5p.Val26Ile	ALG5	0.01750408302055284	0.01039717196922437	0	0.043760207551382	NA	NA	NA	NA	NA	NA	0.02523188313424587	0.01919570016316345	Ile	Val	FALSE	NA	2	0	0	2	0	0	0	0	0	0	0	0	0	0	0	0	0	0	0	0	0	0	0	0	0	0	0	0	0	0	0	0	0	0	0	0	0	0	0	0	0	0	0	0	0	0	0	0	0	0	0	0	0	0	0	0	0	0	0	0	0	0	0	0	0	0	39.49	FALSE	FALSE	FALSE	357	0.017
ALKBH2p.Arg254His	ALKBH2	0.01750408302055284	0.01039717196922437	0	0.043760207551382	NA	NA	NA	NA	NA	NA	0.02523188313424587	0.01919570016316345	His	Arg	TRUE	NA	2	0	0	2	0	0	0	0	0	0	0	0	0	0	0	0	0	0	0	0	0	0	0	0	0	0	0	0	0	0	0	0	0	0	0	0	0	0	0	0	0	0	0	0	0	0	0	0	0	0	0	0	0	0	0	0	0	0	0	0	0	0	0	0	0	0	39.92	FALSE	FALSE	FALSE	357	0.017
ALKBH6p.Asp146Asn	ALKBH6	0.01750408302055284	0.01039717196922437	0	0.043760207551382	NA	NA	NA	NA	NA	NA	0.02523188313424587	0.01919570016316345	Asn	Asp	FALSE	NA	2	0	0	2	0	0	0	0	0	0	0	0	0	0	0	0	0	0	0	0	0	0	0	0	0	0	0	0	0	0	0	0	0	0	0	0	0	0	0	0	0	0	0	0	0	0	0	0	0	0	0	0	0	0	0	0	0	0	0	0	0	0	0	0	0	0	40.21	FALSE	FALSE	FALSE	357	0.017
ALKp.Glu172Lys	ALK	0.01750408302055284	0.01039717196922437	0	0.043760207551382	NA	NA	NA	NA	NA	NA	0.02523188313424587	0.01919570016316345	Lys	Glu	TRUE	1	2	0	0	2	0	0	0	0	0	0	0	0	0	0	0	0	0	0	0	0	0	0	0	0	0	0	0	0	0	0	0	0	0	0	0	0	0	0	0	0	0	0	0	0	0	0	0	0	0	0	0	0	0	0	0	0	0	0	0	0	0	0	0	0	0	0	40.45	TRUE	FALSE	FALSE	357	0.017
ALKp.Thr1506Met	ALK	0.01750408302055284	0.01039717196922437	0	0.043760207551382	NA	NA	NA	NA	NA	NA	0.02523188313424587	0.01919570016316345	Met	Thr	FALSE	1	2	0	0	2	0	0	0	0	0	0	0	0	0	0	0	0	0	0	0	0	0	0	0	0	0	0	0	0	0	0	0	0	0	0	0	0	0	0	0	0	0	0	0	0	0	0	0	0	0	0	0	0	0	0	0	0	0	0	0	0	0	0	0	0	0	0	40.77	TRUE	FALSE	FALSE	357	0.017
ALLCp.Arg176Gln	ALLC	0.01750408302055284	0.01039717196922437	0	0.043760207551382	NA	NA	NA	NA	NA	NA	0.02523188313424587	0.01919570016316345	Gln	Arg	FALSE	NA	2	0	0	2	0	0	0	0	0	0	0	0	0	0	0	0	0	0	0	0	0	0	0	0	0	0	0	0	0	0	0	0	0	0	0	0	0	0	0	0	0	0	0	0	0	0	0	0	0	0	0	0	0	0	0	0	0	0	0	0	0	0	0	0	0	0	40.39	FALSE	FALSE	FALSE	357	0.017
ALMS1p.Arg1416Gln	ALMS1	0.01750408302055284	0.01039717196922437	0	0.043760207551382	NA	NA	NA	NA	NA	NA	0.02523188313424587	0.01919570016316345	Gln	Arg	FALSE	NA	2	0	0	2	0	0	0	0	0	0	0	0	0	0	0	0	0	0	0	0	0	0	0	0	0	0	0	0	0	0	0	0	0	0	0	0	0	0	0	0	0	0	0	0	0	0	0	0	0	0	0	0	0	0	0	0	0	0	0	0	0	0	0	0	0	0	40.16	FALSE	FALSE	FALSE	357	0.017
ALMS1p.Ser3734Leu	ALMS1	0.01750408302055284	0.01039717196922437	0	0.043760207551382	NA	NA	NA	NA	NA	NA	0.02523188313424587	0.01919570016316345	Leu	Ser	FALSE	NA	2	0	0	2	0	0	0	0	0	0	0	0	0	0	0	0	0	0	0	0	0	0	0	0	0	0	0	0	0	0	0	0	0	0	0	0	0	0	0	0	0	0	0	0	0	0	0	0	0	0	0	0	0	0	0	0	0	0	0	0	0	0	0	0	0	0	40.12	FALSE	FALSE	FALSE	357	0.017
ALOX12Bp.Pro531Leu	ALOX12B	0.01750408302055284	0.01039717196922437	0	0.043760207551382	NA	NA	NA	NA	NA	NA	0.02523188313424587	0.01919570016316345	Leu	Pro	FALSE	NA	2	0	0	2	0	0	0	0	0	0	0	0	0	0	0	0	0	0	0	0	0	0	0	0	0	0	0	0	0	0	0	0	0	0	0	0	0	0	0	0	0	0	0	0	0	0	0	0	0	0	0	0	0	0	0	0	0	0	0	0	0	0	0	0	0	0	40.8	FALSE	FALSE	FALSE	357	0.017
ALOX15Bp.Ala638Thr	ALOX15B	0.01750408302055284	0.01039717196922437	0	0.043760207551382	NA	NA	NA	NA	NA	NA	0.02523188313424587	0.01919570016316345	Thr	Ala	TRUE	NA	2	0	0	2	0	0	0	0	0	0	0	0	0	0	0	0	0	0	0	0	0	0	0	0	0	0	0	0	0	0	0	0	0	0	0	0	0	0	0	0	0	0	0	0	0	0	0	0	0	0	0	0	0	0	0	0	0	0	0	0	0	0	0	0	0	0	41.22	FALSE	FALSE	FALSE	357	0.017
ALOX15p.Arg500Ter	ALOX15	0.01750408302055284	0.01039717196922437	0	0.043760207551382	NA	NA	NA	NA	NA	NA	0.02523188313424587	0.01919570016316345	Ter	Arg	FALSE	NA	2	0	0	2	0	0	0	0	0	0	0	0	0	0	0	0	0	0	0	0	0	0	0	0	0	0	0	0	0	0	0	0	0	0	0	0	0	0	0	0	0	0	0	0	0	0	0	0	0	0	0	0	0	0	0	0	0	0	0	0	0	0	0	0	0	0	40.17	FALSE	FALSE	FALSE	357	0.017
ALOX15p.Glu398Asp	ALOX15	0.01750408302055284	0.01039717196922437	0	0.043760207551382	NA	NA	NA	NA	NA	NA	0.02523188313424587	0.01919570016316345	Asp	Glu	FALSE	NA	2	0	0	2	0	0	0	0	0	0	0	0	0	0	0	0	0	0	0	0	0	0	0	0	0	0	0	0	0	0	0	0	0	0	0	0	0	0	0	0	0	0	0	0	0	0	0	0	0	0	0	0	0	0	0	0	0	0	0	0	0	0	0	0	0	0	41.37	FALSE	FALSE	FALSE	357	0.017
ALOX5p.Glu135Ter	ALOX5	0.01750408302055284	0.01039717196922437	0	0.043760207551382	NA	NA	NA	NA	NA	NA	0.02523188313424587	0.01919570016316345	Ter	Glu	FALSE	NA	2	0	0	2	0	0	0	0	0	0	0	0	0	0	0	0	0	0	0	0	0	0	0	0	0	0	0	0	0	0	0	0	0	0	0	0	0	0	0	0	0	0	0	0	0	0	0	0	0	0	0	0	0	0	0	0	0	0	0	0	0	0	0	0	0	0	41.12	FALSE	FALSE	FALSE	357	0.017
ALPK1p.Ser957Tyr	ALPK1	0.01750408302055284	0.01039717196922437	0	0.043760207551382	NA	NA	NA	NA	NA	NA	0.02523188313424587	0.01919570016316345	Tyr	Ser	TRUE	NA	2	0	0	2	0	0	0	0	0	0	0	0	0	0	0	0	0	0	0	0	0	0	0	0	0	0	0	0	0	0	0	0	0	0	0	0	0	0	0	0	0	0	0	0	0	0	0	0	0	0	0	0	0	0	0	0	0	0	0	0	0	0	0	0	0	0	40.66	FALSE	FALSE	FALSE	357	0.017
ALPK1p.Val296Met	ALPK1	0.01750408302055284	0.01039717196922437	0	0.043760207551382	NA	NA	NA	NA	NA	NA	0.02523188313424587	0.01919570016316345	Met	Val	FALSE	NA	2	0	0	2	0	0	0	0	0	0	0	0	0	0	0	0	0	0	0	0	0	0	0	0	0	0	0	0	0	0	0	0	0	0	0	0	0	0	0	0	0	0	0	0	0	0	0	0	0	0	0	0	0	0	0	0	0	0	0	0	0	0	0	0	0	0	40.25	FALSE	FALSE	FALSE	357	0.017
ALPK2p.Glu2167Lys	ALPK2	0.01750408302055284	0.01039717196922437	0	0.043760207551382	NA	NA	NA	NA	NA	NA	0.02523188313424587	0.01919570016316345	Lys	Glu	TRUE	NA	2	0	0	2	0	0	0	0	0	0	0	0	0	0	0	0	0	0	0	0	0	0	0	0	0	0	0	0	0	0	0	0	0	0	0	0	0	0	0	0	0	0	0	0	0	0	0	0	0	0	0	0	0	0	0	0	0	0	0	0	0	0	0	0	0	0	40.51	FALSE	FALSE	FALSE	357	0.017
ALPK2p.Lys1750Asn	ALPK2	0.01750408302055284	0.01039717196922437	0	0.043760207551382	NA	NA	NA	NA	NA	NA	0.02523188313424587	0.01919570016316345	Asn	Lys	FALSE	NA	2	0	0	2	0	0	0	0	0	0	0	0	0	0	0	0	0	0	0	0	0	0	0	0	0	0	0	0	0	0	0	0	0	0	0	0	0	0	0	0	0	0	0	0	0	0	0	0	0	0	0	0	0	0	0	0	0	0	0	0	0	0	0	0	0	0	39.87	FALSE	FALSE	FALSE	357	0.017
ALPK2p.Ser821Tyr	ALPK2	0.01750408302055284	0.01039717196922437	0	0.043760207551382	NA	NA	NA	NA	NA	NA	0.02523188313424587	0.01919570016316345	Tyr	Ser	TRUE	NA	2	0	0	2	0	0	0	0	0	0	0	0	0	0	0	0	0	0	0	0	0	0	0	0	0	0	0	0	0	0	0	0	0	0	0	0	0	0	0	0	0	0	0	0	0	0	0	0	0	0	0	0	0	0	0	0	0	0	0	0	0	0	0	0	0	0	39.47	FALSE	FALSE	FALSE	357	0.017
ALPLp.Glu240Lys	ALPL	0.01750408302055284	0.01039717196922437	0	0.043760207551382	NA	NA	NA	NA	NA	NA	0.02523188313424587	0.01919570016316345	Lys	Glu	TRUE	NA	2	0	0	2	0	0	0	0	0	0	0	0	0	0	0	0	0	0	0	0	0	0	0	0	0	0	0	0	0	0	0	0	0	0	0	0	0	0	0	0	0	0	0	0	0	0	0	0	0	0	0	0	0	0	0	0	0	0	0	0	0	0	0	0	0	0	41.09	FALSE	FALSE	FALSE	357	0.017
ALS2CR11p.Arg135Cys	ALS2CR11	0.01750408302055284	0.01039717196922437	0	0.043760207551382	NA	NA	NA	NA	NA	NA	0.02523188313424587	0.01919570016316345	Cys	Arg	TRUE	NA	2	0	0	2	0	0	0	0	0	0	0	0	0	0	0	0	0	0	0	0	0	0	0	0	0	0	0	0	0	0	0	0	0	0	0	0	0	0	0	0	0	0	0	0	0	0	0	0	0	0	0	0	0	0	0	0	0	0	0	0	0	0	0	0	0	0	40.42	FALSE	FALSE	FALSE	357	0.017
ALS2CR11p.Arg176His	ALS2CR11	0.01750408302055284	0.01039717196922437	0	0.043760207551382	NA	NA	NA	NA	NA	NA	0.02523188313424587	0.01919570016316345	His	Arg	TRUE	NA	2	0	0	2	0	0	0	0	0	0	0	0	0	0	0	0	0	0	0	0	0	0	0	0	0	0	0	0	0	0	0	0	0	0	0	0	0	0	0	0	0	0	0	0	0	0	0	0	0	0	0	0	0	0	0	0	0	0	0	0	0	0	0	0	0	0	40.62	FALSE	FALSE	FALSE	357	0.017
ALS2CR11p.Lys474Asn	ALS2CR11	0.01750408302055284	0.01039717196922437	0	0.043760207551382	NA	NA	NA	NA	NA	NA	0.02523188313424587	0.01919570016316345	Asn	Lys	FALSE	NA	2	0	0	2	0	0	0	0	0	0	0	0	0	0	0	0	0	0	0	0	0	0	0	0	0	0	0	0	0	0	0	0	0	0	0	0	0	0	0	0	0	0	0	0	0	0	0	0	0	0	0	0	0	0	0	0	0	0	0	0	0	0	0	0	0	0	40.92	FALSE	FALSE	FALSE	357	0.017
ALS2CR12p.Arg91Gln	ALS2CR12	0.01750408302055284	0.01039717196922437	0	0.043760207551382	NA	NA	NA	NA	NA	NA	0.02523188313424587	0.01919570016316345	Gln	Arg	FALSE	NA	2	0	0	2	0	0	0	0	0	0	0	0	0	0	0	0	0	0	0	0	0	0	0	0	0	0	0	0	0	0	0	0	0	0	0	0	0	0	0	0	0	0	0	0	0	0	0	0	0	0	0	0	0	0	0	0	0	0	0	0	0	0	0	0	0	0	40.06	FALSE	FALSE	FALSE	357	0.017
ALS2CR12p.Ser113Leu	ALS2CR12	0.01750408302055284	0.01039717196922437	0	0.043760207551382	NA	NA	NA	NA	NA	NA	0.02523188313424587	0.01919570016316345	Leu	Ser	FALSE	NA	2	0	0	2	0	0	0	0	0	0	0	0	0	0	0	0	0	0	0	0	0	0	0	0	0	0	0	0	0	0	0	0	0	0	0	0	0	0	0	0	0	0	0	0	0	0	0	0	0	0	0	0	0	0	0	0	0	0	0	0	0	0	0	0	0	0	41.64	FALSE	FALSE	FALSE	357	0.017
ALS2p.Thr504Met	ALS2	0.01750408302055284	0.01039717196922437	0	0.043760207551382	NA	NA	NA	NA	NA	NA	0.02523188313424587	0.01919570016316345	Met	Thr	FALSE	NA	2	0	0	2	0	0	0	0	0	0	0	0	0	0	0	0	0	0	0	0	0	0	0	0	0	0	0	0	0	0	0	0	0	0	0	0	0	0	0	0	0	0	0	0	0	0	0	0	0	0	0	0	0	0	0	0	0	0	0	0	0	0	0	0	0	0	41.02	FALSE	FALSE	FALSE	357	0.017
AMBNp.Ala441Thr	AMBN	0.01750408302055284	0.01039717196922437	0	0.043760207551382	NA	NA	NA	NA	NA	NA	0.02523188313424587	0.01919570016316345	Thr	Ala	TRUE	NA	2	0	0	2	0	0	0	0	0	0	0	0	0	0	0	0	0	0	0	0	0	0	0	0	0	0	0	0	0	0	0	0	0	0	0	0	0	0	0	0	0	0	0	0	0	0	0	0	0	0	0	0	0	0	0	0	0	0	0	0	0	0	0	0	0	0	40.88	FALSE	FALSE	FALSE	357	0.017
AMD1p.Arg168Trp	AMD1	0.01750408302055284	0.01039717196922437	0	0.043760207551382	NA	NA	NA	NA	NA	NA	0.02523188313424587	0.01919570016316345	Trp	Arg	FALSE	NA	2	0	0	2	0	0	0	0	0	0	0	0	0	0	0	0	0	0	0	0	0	0	0	0	0	0	0	0	0	0	0	0	0	0	0	0	0	0	0	0	0	0	0	0	0	0	0	0	0	0	0	0	0	0	0	0	0	0	0	0	0	0	0	0	0	0	39.83	FALSE	FALSE	FALSE	357	0.017
AMER1p.Arg586Ter	AMER1	0.01750408302055284	0.01039717196922437	0	0.043760207551382	NA	NA	NA	NA	NA	NA	0.02523188313424587	0.01919570016316345	Ter	Arg	FALSE	1	2	0	0	2	0	0	0	0	0	0	0	0	0	0	0	0	0	0	0	0	0	0	0	0	0	0	0	0	0	0	0	0	0	0	0	0	0	0	0	0	0	0	0	0	0	0	0	0	0	0	0	0	0	0	0	0	0	0	0	0	0	0	0	0	0	0	40.12	FALSE	TRUE	FALSE	357	0.017
AMER1p.Lys158Thr	AMER1	0.01750408302055284	0.01039717196922437	0	0.043760207551382	NA	NA	NA	NA	NA	NA	0.02523188313424587	0.01919570016316345	Thr	Lys	TRUE	1	2	0	0	2	0	0	0	0	0	0	0	0	0	0	0	0	0	0	0	0	0	0	0	0	0	0	0	0	0	0	0	0	0	0	0	0	0	0	0	0	0	0	0	0	0	0	0	0	0	0	0	0	0	0	0	0	0	0	0	0	0	0	0	0	0	0	40.41	FALSE	TRUE	FALSE	357	0.017
AMER1p.Tyr416His	AMER1	0.01750408302055284	0.01039717196922437	0	0.043760207551382	NA	NA	NA	NA	NA	NA	0.02523188313424587	0.01919570016316345	His	Tyr	TRUE	1	2	0	0	2	0	0	0	0	0	0	0	0	0	0	0	0	0	0	0	0	0	0	0	0	0	0	0	0	0	0	0	0	0	0	0	0	0	0	0	0	0	0	0	0	0	0	0	0	0	0	0	0	0	0	0	0	0	0	0	0	0	0	0	0	0	0	41.16	FALSE	TRUE	FALSE	357	0.017
AMHR2p.Arg463His	AMHR2	0.01750408302055284	0.01039717196922437	0	0.043760207551382	NA	NA	NA	NA	NA	NA	0.02523188313424587	0.01919570016316345	His	Arg	TRUE	NA	2	0	0	2	0	0	0	0	0	0	0	0	0	0	0	0	0	0	0	0	0	0	0	0	0	0	0	0	0	0	0	0	0	0	0	0	0	0	0	0	0	0	0	0	0	0	0	0	0	0	0	0	0	0	0	0	0	0	0	0	0	0	0	0	0	0	39.88	FALSE	FALSE	FALSE	357	0.017
AMIGO3p.Arg247His	AMIGO3	0.01750408302055284	0.01039717196922437	0	0.043760207551382	NA	NA	NA	NA	NA	NA	0.02523188313424587	0.01919570016316345	His	Arg	TRUE	NA	2	0	0	2	0	0	0	0	0	0	0	0	0	0	0	0	0	0	0	0	0	0	0	0	0	0	0	0	0	0	0	0	0	0	0	0	0	0	0	0	0	0	0	0	0	0	0	0	0	0	0	0	0	0	0	0	0	0	0	0	0	0	0	0	0	0	40.92	FALSE	FALSE	FALSE	357	0.017
AMIGO3p.Glu168Lys	AMIGO3	0.01750408302055284	0.01039717196922437	0	0.043760207551382	NA	NA	NA	NA	NA	NA	0.02523188313424587	0.01919570016316345	Lys	Glu	TRUE	NA	2	0	0	2	0	0	0	0	0	0	0	0	0	0	0	0	0	0	0	0	0	0	0	0	0	0	0	0	0	0	0	0	0	0	0	0	0	0	0	0	0	0	0	0	0	0	0	0	0	0	0	0	0	0	0	0	0	0	0	0	0	0	0	0	0	0	40.89	FALSE	FALSE	FALSE	357	0.017
AMN1p.Glu119Lys	AMN1	0.01750408302055284	0.01039717196922437	0	0.043760207551382	NA	NA	NA	NA	NA	NA	0.02523188313424587	0.01919570016316345	Lys	Glu	TRUE	NA	2	0	0	2	0	0	0	0	0	0	0	0	0	0	0	0	0	0	0	0	0	0	0	0	0	0	0	0	0	0	0	0	0	0	0	0	0	0	0	0	0	0	0	0	0	0	0	0	0	0	0	0	0	0	0	0	0	0	0	0	0	0	0	0	0	0	40.87	FALSE	FALSE	FALSE	357	0.017
AMNp.Ala19Val	AMN	0.01750408302055284	0.01039717196922437	0	0.043760207551382	NA	NA	NA	NA	NA	NA	0.02523188313424587	0.01919570016316345	Val	Ala	FALSE	NA	2	0	0	2	0	0	0	0	0	0	0	0	0	0	0	0	0	0	0	0	0	0	0	0	0	0	0	0	0	0	0	0	0	0	0	0	0	0	0	0	0	0	0	0	0	0	0	0	0	0	0	0	0	0	0	0	0	0	0	0	0	0	0	0	0	0	40.95	FALSE	FALSE	FALSE	357	0.017
AMOTL1p.Arg671Gln	AMOTL1	0.01750408302055284	0.01039717196922437	0	0.043760207551382	NA	NA	NA	NA	NA	NA	0.02523188313424587	0.01919570016316345	Gln	Arg	FALSE	NA	2	0	0	2	0	0	0	0	0	0	0	0	0	0	0	0	0	0	0	0	0	0	0	0	0	0	0	0	0	0	0	0	0	0	0	0	0	0	0	0	0	0	0	0	0	0	0	0	0	0	0	0	0	0	0	0	0	0	0	0	0	0	0	0	0	0	40.6	FALSE	FALSE	FALSE	357	0.017
AMOTL1p.Val361Ile	AMOTL1	0.01750408302055284	0.01039717196922437	0	0.043760207551382	NA	NA	NA	NA	NA	NA	0.02523188313424587	0.01919570016316345	Ile	Val	FALSE	NA	2	0	0	2	0	0	0	0	0	0	0	0	0	0	0	0	0	0	0	0	0	0	0	0	0	0	0	0	0	0	0	0	0	0	0	0	0	0	0	0	0	0	0	0	0	0	0	0	0	0	0	0	0	0	0	0	0	0	0	0	0	0	0	0	0	0	40.88	FALSE	FALSE	FALSE	357	0.017
AMOTp.Arg1039His	AMOT	0.01750408302055284	0.01039717196922437	0	0.043760207551382	NA	NA	NA	NA	NA	NA	0.02523188313424587	0.01919570016316345	His	Arg	TRUE	NA	2	0	0	2	0	0	0	0	0	0	0	0	0	0	0	0	0	0	0	0	0	0	0	0	0	0	0	0	0	0	0	0	0	0	0	0	0	0	0	0	0	0	0	0	0	0	0	0	0	0	0	0	0	0	0	0	0	0	0	0	0	0	0	0	0	0	41.57	FALSE	FALSE	FALSE	357	0.017
AMOTp.Arg99Ter	AMOT	0.01750408302055284	0.01039717196922437	0	0.043760207551382	NA	NA	NA	NA	NA	NA	0.02523188313424587	0.01919570016316345	Ter	Arg	FALSE	NA	2	0	0	2	0	0	0	0	0	0	0	0	0	0	0	0	0	0	0	0	0	0	0	0	0	0	0	0	0	0	0	0	0	0	0	0	0	0	0	0	0	0	0	0	0	0	0	0	0	0	0	0	0	0	0	0	0	0	0	0	0	0	0	0	0	0	40.89	FALSE	FALSE	FALSE	357	0.017
AMPD1p.Arg761His	AMPD1	0.01750408302055284	0.01039717196922437	0	0.043760207551382	NA	NA	NA	NA	NA	NA	0.02523188313424587	0.01919570016316345	His	Arg	TRUE	NA	2	0	0	2	0	0	0	0	0	0	0	0	0	0	0	0	0	0	0	0	0	0	0	0	0	0	0	0	0	0	0	0	0	0	0	0	0	0	0	0	0	0	0	0	0	0	0	0	0	0	0	0	0	0	0	0	0	0	0	0	0	0	0	0	0	0	40.87	FALSE	FALSE	FALSE	357	0.017
AMPD1p.Lys502Asn	AMPD1	0.01750408302055284	0.01039717196922437	0	0.043760207551382	NA	NA	NA	NA	NA	NA	0.02523188313424587	0.01919570016316345	Asn	Lys	FALSE	NA	2	0	0	2	0	0	0	0	0	0	0	0	0	0	0	0	0	0	0	0	0	0	0	0	0	0	0	0	0	0	0	0	0	0	0	0	0	0	0	0	0	0	0	0	0	0	0	0	0	0	0	0	0	0	0	0	0	0	0	0	0	0	0	0	0	0	40.17	FALSE	FALSE	FALSE	357	0.017
AMPD3p.Arg351Gln	AMPD3	0.01750408302055284	0.01039717196922437	0	0.043760207551382	NA	NA	NA	NA	NA	NA	0.02523188313424587	0.01919570016316345	Gln	Arg	FALSE	NA	2	0	0	2	0	0	0	0	0	0	0	0	0	0	0	0	0	0	0	0	0	0	0	0	0	0	0	0	0	0	0	0	0	0	0	0	0	0	0	0	0	0	0	0	0	0	0	0	0	0	0	0	0	0	0	0	0	0	0	0	0	0	0	0	0	0	40.41	FALSE	FALSE	FALSE	357	0.017
AMPD3p.Arg739Ter	AMPD3	0.01750408302055284	0.01039717196922437	0	0.043760207551382	NA	NA	NA	NA	NA	NA	0.02523188313424587	0.01919570016316345	Ter	Arg	FALSE	NA	2	0	0	2	0	0	0	0	0	0	0	0	0	0	0	0	0	0	0	0	0	0	0	0	0	0	0	0	0	0	0	0	0	0	0	0	0	0	0	0	0	0	0	0	0	0	0	0	0	0	0	0	0	0	0	0	0	0	0	0	0	0	0	0	0	0	40.93	FALSE	FALSE	FALSE	357	0.017
AMZ1p.Ala35Thr	AMZ1	0.01750408302055284	0.01039717196922437	0	0.043760207551382	NA	NA	NA	NA	NA	NA	0.02523188313424587	0.01919570016316345	Thr	Ala	TRUE	NA	2	0	0	2	0	0	0	0	0	0	0	0	0	0	0	0	0	0	0	0	0	0	0	0	0	0	0	0	0	0	0	0	0	0	0	0	0	0	0	0	0	0	0	0	0	0	0	0	0	0	0	0	0	0	0	0	0	0	0	0	0	0	0	0	0	0	40.49	FALSE	FALSE	FALSE	357	0.017
AMZ1p.Arg61Cys	AMZ1	0.01750408302055284	0.01039717196922437	0	0.043760207551382	NA	NA	NA	NA	NA	NA	0.02523188313424587	0.01919570016316345	Cys	Arg	TRUE	NA	2	0	0	2	0	0	0	0	0	0	0	0	0	0	0	0	0	0	0	0	0	0	0	0	0	0	0	0	0	0	0	0	0	0	0	0	0	0	0	0	0	0	0	0	0	0	0	0	0	0	0	0	0	0	0	0	0	0	0	0	0	0	0	0	0	0	40.76	FALSE	FALSE	FALSE	357	0.017
AMZ1p.Arg61His	AMZ1	0.01750408302055284	0.01039717196922437	0	0.043760207551382	NA	NA	NA	NA	NA	NA	0.02523188313424587	0.01919570016316345	His	Arg	TRUE	NA	2	0	0	2	0	0	0	0	0	0	0	0	0	0	0	0	0	0	0	0	0	0	0	0	0	0	0	0	0	0	0	0	0	0	0	0	0	0	0	0	0	0	0	0	0	0	0	0	0	0	0	0	0	0	0	0	0	0	0	0	0	0	0	0	0	0	40.57	FALSE	FALSE	FALSE	357	0.017
AMZ2p.Arg87Cys	AMZ2	0.01750408302055284	0.01039717196922437	0	0.043760207551382	NA	NA	NA	NA	NA	NA	0.02523188313424587	0.01919570016316345	Cys	Arg	TRUE	NA	2	0	0	2	0	0	0	0	0	0	0	0	0	0	0	0	0	0	0	0	0	0	0	0	0	0	0	0	0	0	0	0	0	0	0	0	0	0	0	0	0	0	0	0	0	0	0	0	0	0	0	0	0	0	0	0	0	0	0	0	0	0	0	0	0	0	40.01	FALSE	FALSE	FALSE	357	0.017
ANAPC7p.Arg424Ter	ANAPC7	0.01750408302055284	0.01039717196922437	0	0.043760207551382	NA	NA	NA	NA	NA	NA	0.02523188313424587	0.01919570016316345	Ter	Arg	FALSE	NA	2	0	0	2	0	0	0	0	0	0	0	0	0	0	0	0	0	0	0	0	0	0	0	0	0	0	0	0	0	0	0	0	0	0	0	0	0	0	0	0	0	0	0	0	0	0	0	0	0	0	0	0	0	0	0	0	0	0	0	0	0	0	0	0	0	0	39.76	FALSE	FALSE	FALSE	357	0.017
ANAPC7p.Val433Ile	ANAPC7	0.01750408302055284	0.01039717196922437	0	0.043760207551382	NA	NA	NA	NA	NA	NA	0.02523188313424587	0.01919570016316345	Ile	Val	FALSE	NA	2	0	0	2	0	0	0	0	0	0	0	0	0	0	0	0	0	0	0	0	0	0	0	0	0	0	0	0	0	0	0	0	0	0	0	0	0	0	0	0	0	0	0	0	0	0	0	0	0	0	0	0	0	0	0	0	0	0	0	0	0	0	0	0	0	0	39.61	FALSE	FALSE	FALSE	357	0.017
ANGEL2p.Val306Ile	ANGEL2	0.01750408302055284	0.01039717196922437	0	0.043760207551382	NA	NA	NA	NA	NA	NA	0.02523188313424587	0.01919570016316345	Ile	Val	FALSE	NA	2	0	0	2	0	0	0	0	0	0	0	0	0	0	0	0	0	0	0	0	0	0	0	0	0	0	0	0	0	0	0	0	0	0	0	0	0	0	0	0	0	0	0	0	0	0	0	0	0	0	0	0	0	0	0	0	0	0	0	0	0	0	0	0	0	0	41	FALSE	FALSE	FALSE	357	0.017
ANGPT4p.Ser114Leu	ANGPT4	0.01750408302055284	0.01039717196922437	0	0.043760207551382	NA	NA	NA	NA	NA	NA	0.02523188313424587	0.01919570016316345	Leu	Ser	FALSE	NA	2	0	0	2	0	0	0	0	0	0	0	0	0	0	0	0	0	0	0	0	0	0	0	0	0	0	0	0	0	0	0	0	0	0	0	0	0	0	0	0	0	0	0	0	0	0	0	0	0	0	0	0	0	0	0	0	0	0	0	0	0	0	0	0	0	0	40.81	FALSE	FALSE	FALSE	357	0.017
ANGPTL1p.Lys47Asn	ANGPTL1	0.01750408302055284	0.01039717196922437	0	0.043760207551382	NA	NA	NA	NA	NA	NA	0.02523188313424587	0.01919570016316345	Asn	Lys	FALSE	NA	2	0	0	2	0	0	0	0	0	0	0	0	0	0	0	0	0	0	0	0	0	0	0	0	0	0	0	0	0	0	0	0	0	0	0	0	0	0	0	0	0	0	0	0	0	0	0	0	0	0	0	0	0	0	0	0	0	0	0	0	0	0	0	0	0	0	40.52	FALSE	FALSE	FALSE	357	0.017
ANGPTL2p.Ala198Val	ANGPTL2	0.01750408302055284	0.01039717196922437	0	0.043760207551382	NA	NA	NA	NA	NA	NA	0.02523188313424587	0.01919570016316345	Val	Ala	FALSE	NA	2	0	0	2	0	0	0	0	0	0	0	0	0	0	0	0	0	0	0	0	0	0	0	0	0	0	0	0	0	0	0	0	0	0	0	0	0	0	0	0	0	0	0	0	0	0	0	0	0	0	0	0	0	0	0	0	0	0	0	0	0	0	0	0	0	0	40.13	FALSE	FALSE	FALSE	357	0.017
ANK1p.Phe1815Leu	ANK1	0.01750408302055284	0.01039717196922437	0	0.043760207551382	NA	NA	NA	NA	NA	NA	0.02523188313424587	0.01919570016316345	Leu	Phe	FALSE	2	2	0	0	2	0	0	0	0	0	0	0	0	0	0	0	0	0	0	0	0	0	0	0	0	0	0	0	0	0	0	0	0	0	0	0	0	0	0	0	0	0	0	0	0	0	0	0	0	0	0	0	0	0	0	0	0	0	0	0	0	0	0	0	0	0	0	41.17	FALSE	FALSE	FALSE	357	0.017
ANK2p.Ala393Thr	ANK2	0.01750408302055284	0.01039717196922437	0	0.043760207551382	NA	NA	NA	NA	NA	NA	0.02523188313424587	0.01919570016316345	Thr	Ala	TRUE	NA	2	0	0	2	0	0	0	0	0	0	0	0	0	0	0	0	0	0	0	0	0	0	0	0	0	0	0	0	0	0	0	0	0	0	0	0	0	0	0	0	0	0	0	0	0	0	0	0	0	0	0	0	0	0	0	0	0	0	0	0	0	0	0	0	0	0	40.87	FALSE	FALSE	FALSE	357	0.017
ANK2p.Val1324Ile	ANK2	0.01750408302055284	0.01039717196922437	0	0.043760207551382	NA	NA	NA	NA	NA	NA	0.02523188313424587	0.01919570016316345	Ile	Val	FALSE	NA	2	0	0	2	0	0	0	0	0	0	0	0	0	0	0	0	0	0	0	0	0	0	0	0	0	0	0	0	0	0	0	0	0	0	0	0	0	0	0	0	0	0	0	0	0	0	0	0	0	0	0	0	0	0	0	0	0	0	0	0	0	0	0	0	0	0	40.58	FALSE	FALSE	FALSE	357	0.017
ANK3p.Asp3067Asn	ANK3	0.01750408302055284	0.01039717196922437	0	0.043760207551382	NA	NA	NA	NA	NA	NA	0.02523188313424587	0.01919570016316345	Asn	Asp	FALSE	NA	2	0	0	2	0	0	0	0	0	0	0	0	0	0	0	0	0	0	0	0	0	0	0	0	0	0	0	0	0	0	0	0	0	0	0	0	0	0	0	0	0	0	0	0	0	0	0	0	0	0	0	0	0	0	0	0	0	0	0	0	0	0	0	0	0	0	40.52	FALSE	FALSE	FALSE	357	0.017
ANK3p.Glu864Lys	ANK3	0.01750408302055284	0.01039717196922437	0	0.043760207551382	NA	NA	NA	NA	NA	NA	0.02523188313424587	0.01919570016316345	Lys	Glu	TRUE	NA	2	0	0	2	0	0	0	0	0	0	0	0	0	0	0	0	0	0	0	0	0	0	0	0	0	0	0	0	0	0	0	0	0	0	0	0	0	0	0	0	0	0	0	0	0	0	0	0	0	0	0	0	0	0	0	0	0	0	0	0	0	0	0	0	0	0	40.4	FALSE	FALSE	FALSE	357	0.017
ANKARp.Arg1305Cys	ANKAR	0.01750408302055284	0.01039717196922437	0	0.043760207551382	NA	NA	NA	NA	NA	NA	0.02523188313424587	0.01919570016316345	Cys	Arg	TRUE	NA	2	0	0	2	0	0	0	0	0	0	0	0	0	0	0	0	0	0	0	0	0	0	0	0	0	0	0	0	0	0	0	0	0	0	0	0	0	0	0	0	0	0	0	0	0	0	0	0	0	0	0	0	0	0	0	0	0	0	0	0	0	0	0	0	0	0	41.09	FALSE	FALSE	FALSE	357	0.017
ANKEF1p.Ala135Thr	ANKEF1	0.01750408302055284	0.01039717196922437	0	0.043760207551382	NA	NA	NA	NA	NA	NA	0.02523188313424587	0.01919570016316345	Thr	Ala	TRUE	NA	2	0	0	2	0	0	0	0	0	0	0	0	0	0	0	0	0	0	0	0	0	0	0	0	0	0	0	0	0	0	0	0	0	0	0	0	0	0	0	0	0	0	0	0	0	0	0	0	0	0	0	0	0	0	0	0	0	0	0	0	0	0	0	0	0	0	40.09	FALSE	FALSE	FALSE	357	0.017
ANKFY1p.Asp672Gly	ANKFY1	0.01750408302055284	0.01039717196922437	0	0.043760207551382	NA	NA	NA	NA	NA	NA	0.02523188313424587	0.01919570016316345	Gly	Asp	FALSE	NA	2	0	0	2	0	0	0	0	0	0	0	0	0	0	0	0	0	0	0	0	0	0	0	0	0	0	0	0	0	0	0	0	0	0	0	0	0	0	0	0	0	0	0	0	0	0	0	0	0	0	0	0	0	0	0	0	0	0	0	0	0	0	0	0	0	0	39.9	FALSE	FALSE	FALSE	357	0.017
ANKFY1p.Gln355Arg	ANKFY1	0.01750408302055284	0.01039717196922437	0	0.043760207551382	NA	NA	NA	NA	NA	NA	0.02523188313424587	0.01919570016316345	Arg	Gln	TRUE	NA	2	0	0	2	0	0	0	0	0	0	0	0	0	0	0	0	0	0	0	0	0	0	0	0	0	0	0	0	0	0	0	0	0	0	0	0	0	0	0	0	0	0	0	0	0	0	0	0	0	0	0	0	0	0	0	0	0	0	0	0	0	0	0	0	0	0	39.79	FALSE	FALSE	FALSE	357	0.017
ANKHD1p.Arg1912His	ANKHD1	0.01750408302055284	0.01039717196922437	0	0.043760207551382	NA	NA	NA	NA	NA	NA	0.02523188313424587	0.01919570016316345	His	Arg	TRUE	NA	2	0	0	2	0	0	0	0	0	0	0	0	0	0	0	0	0	0	0	0	0	0	0	0	0	0	0	0	0	0	0	0	0	0	0	0	0	0	0	0	0	0	0	0	0	0	0	0	0	0	0	0	0	0	0	0	0	0	0	0	0	0	0	0	0	0	40.91	FALSE	FALSE	FALSE	357	0.017
ANKLE1p.Arg508Trp	ANKLE1	0.01750408302055284	0.01039717196922437	0	0.043760207551382	NA	NA	NA	NA	NA	NA	0.02523188313424587	0.01919570016316345	Trp	Arg	FALSE	NA	2	0	0	2	0	0	0	0	0	0	0	0	0	0	0	0	0	0	0	0	0	0	0	0	0	0	0	0	0	0	0	0	0	0	0	0	0	0	0	0	0	0	0	0	0	0	0	0	0	0	0	0	0	0	0	0	0	0	0	0	0	0	0	0	0	0	40.69	FALSE	FALSE	FALSE	357	0.017
ANKLE2p.Arg395His	ANKLE2	0.01750408302055284	0.01039717196922437	0	0.043760207551382	NA	NA	NA	NA	NA	NA	0.02523188313424587	0.01919570016316345	His	Arg	TRUE	NA	2	0	0	2	0	0	0	0	0	0	0	0	0	0	0	0	0	0	0	0	0	0	0	0	0	0	0	0	0	0	0	0	0	0	0	0	0	0	0	0	0	0	0	0	0	0	0	0	0	0	0	0	0	0	0	0	0	0	0	0	0	0	0	0	0	0	40.52	FALSE	FALSE	FALSE	357	0.017
ANKRD11p.Asp363Asn	ANKRD11	0.01750408302055284	0.01039717196922437	0	0.043760207551382	NA	NA	NA	NA	NA	NA	0.02523188313424587	0.01919570016316345	Asn	Asp	FALSE	NA	2	0	0	2	0	0	0	0	0	0	0	0	0	0	0	0	0	0	0	0	0	0	0	0	0	0	0	0	0	0	0	0	0	0	0	0	0	0	0	0	0	0	0	0	0	0	0	0	0	0	0	0	0	0	0	0	0	0	0	0	0	0	0	0	0	0	40.17	FALSE	FALSE	FALSE	357	0.017
ANKRD13Cp.Arg214Gln	ANKRD13C	0.01750408302055284	0.01039717196922437	0	0.043760207551382	NA	NA	NA	NA	NA	NA	0.02523188313424587	0.01919570016316345	Gln	Arg	FALSE	NA	2	0	0	2	0	0	0	0	0	0	0	0	0	0	0	0	0	0	0	0	0	0	0	0	0	0	0	0	0	0	0	0	0	0	0	0	0	0	0	0	0	0	0	0	0	0	0	0	0	0	0	0	0	0	0	0	0	0	0	0	0	0	0	0	0	0	40.59	FALSE	FALSE	FALSE	357	0.017
ANKRD13Dp.Gly380Arg	ANKRD13D	0.01750408302055284	0.01039717196922437	0	0.043760207551382	NA	NA	NA	NA	NA	NA	0.02523188313424587	0.01919570016316345	Arg	Gly	TRUE	NA	2	0	0	2	0	0	0	0	0	0	0	0	0	0	0	0	0	0	0	0	0	0	0	0	0	0	0	0	0	0	0	0	0	0	0	0	0	0	0	0	0	0	0	0	0	0	0	0	0	0	0	0	0	0	0	0	0	0	0	0	0	0	0	0	0	0	40.54	FALSE	FALSE	FALSE	357	0.017
ANKRD17p.Arg874Gln	ANKRD17	0.01750408302055284	0.01039717196922437	0	0.043760207551382	NA	NA	NA	NA	NA	NA	0.02523188313424587	0.01919570016316345	Gln	Arg	FALSE	NA	2	0	0	2	0	0	0	0	0	0	0	0	0	0	0	0	0	0	0	0	0	0	0	0	0	0	0	0	0	0	0	0	0	0	0	0	0	0	0	0	0	0	0	0	0	0	0	0	0	0	0	0	0	0	0	0	0	0	0	0	0	0	0	0	0	0	40.12	FALSE	FALSE	FALSE	357	0.017
ANKRD1p.Ala226Val	ANKRD1	0.01750408302055284	0.01039717196922437	0	0.043760207551382	NA	NA	NA	NA	NA	NA	0.02523188313424587	0.01919570016316345	Val	Ala	FALSE	NA	2	0	0	2	0	0	0	0	0	0	0	0	0	0	0	0	0	0	0	0	0	0	0	0	0	0	0	0	0	0	0	0	0	0	0	0	0	0	0	0	0	0	0	0	0	0	0	0	0	0	0	0	0	0	0	0	0	0	0	0	0	0	0	0	0	0	40.44	FALSE	FALSE	FALSE	357	0.017
ANKRD26p.Lys1090Asn	ANKRD26	0.01750408302055284	0.01039717196922437	0	0.043760207551382	NA	NA	NA	NA	NA	NA	0.02523188313424587	0.01919570016316345	Asn	Lys	FALSE	NA	2	0	0	2	0	0	0	0	0	0	0	0	0	0	0	0	0	0	0	0	0	0	0	0	0	0	0	0	0	0	0	0	0	0	0	0	0	0	0	0	0	0	0	0	0	0	0	0	0	0	0	0	0	0	0	0	0	0	0	0	0	0	0	0	0	0	39.91	FALSE	FALSE	FALSE	357	0.017
ANKRD27p.Glu98Ter	ANKRD27	0.01750408302055284	0.01039717196922437	0	0.043760207551382	NA	NA	NA	NA	NA	NA	0.02523188313424587	0.01919570016316345	Ter	Glu	FALSE	NA	2	0	0	2	0	0	0	0	0	0	0	0	0	0	0	0	0	0	0	0	0	0	0	0	0	0	0	0	0	0	0	0	0	0	0	0	0	0	0	0	0	0	0	0	0	0	0	0	0	0	0	0	0	0	0	0	0	0	0	0	0	0	0	0	0	0	41.22	FALSE	FALSE	FALSE	357	0.017
ANKRD28p.Thr758Met	ANKRD28	0.01750408302055284	0.01039717196922437	0	0.043760207551382	NA	NA	NA	NA	NA	NA	0.02523188313424587	0.01919570016316345	Met	Thr	FALSE	NA	2	0	0	2	0	0	0	0	0	0	0	0	0	0	0	0	0	0	0	0	0	0	0	0	0	0	0	0	0	0	0	0	0	0	0	0	0	0	0	0	0	0	0	0	0	0	0	0	0	0	0	0	0	0	0	0	0	0	0	0	0	0	0	0	0	0	41.01	FALSE	FALSE	FALSE	357	0.017
ANKRD29p.Arg195Trp	ANKRD29	0.01750408302055284	0.01039717196922437	0	0.043760207551382	NA	NA	NA	NA	NA	NA	0.02523188313424587	0.01919570016316345	Trp	Arg	FALSE	NA	2	0	0	2	0	0	0	0	0	0	0	0	0	0	0	0	0	0	0	0	0	0	0	0	0	0	0	0	0	0	0	0	0	0	0	0	0	0	0	0	0	0	0	0	0	0	0	0	0	0	0	0	0	0	0	0	0	0	0	0	0	0	0	0	0	0	40.07	FALSE	FALSE	FALSE	357	0.017
ANKRD2p.Arg127Trp	ANKRD2	0.01750408302055284	0.01039717196922437	0	0.043760207551382	NA	NA	NA	NA	NA	NA	0.02523188313424587	0.01919570016316345	Trp	Arg	FALSE	NA	2	0	0	2	0	0	0	0	0	0	0	0	0	0	0	0	0	0	0	0	0	0	0	0	0	0	0	0	0	0	0	0	0	0	0	0	0	0	0	0	0	0	0	0	0	0	0	0	0	0	0	0	0	0	0	0	0	0	0	0	0	0	0	0	0	0	39.92	FALSE	FALSE	FALSE	357	0.017
ANKRD30BLp.Asp30Asn	ANKRD30BL	0.01750408302055284	0.01039717196922437	0	0.043760207551382	NA	NA	NA	NA	NA	NA	0.02523188313424587	0.01919570016316345	Asn	Asp	FALSE	NA	2	0	0	2	0	0	0	0	0	0	0	0	0	0	0	0	0	0	0	0	0	0	0	0	0	0	0	0	0	0	0	0	0	0	0	0	0	0	0	0	0	0	0	0	0	0	0	0	0	0	0	0	0	0	0	0	0	0	0	0	0	0	0	0	0	0	40.02	FALSE	FALSE	FALSE	357	0.017
ANKRD55p.Pro423Leu	ANKRD55	0.01750408302055284	0.01039717196922437	0	0.043760207551382	NA	NA	NA	NA	NA	NA	0.02523188313424587	0.01919570016316345	Leu	Pro	FALSE	NA	2	0	0	2	0	0	0	0	0	0	0	0	0	0	0	0	0	0	0	0	0	0	0	0	0	0	0	0	0	0	0	0	0	0	0	0	0	0	0	0	0	0	0	0	0	0	0	0	0	0	0	0	0	0	0	0	0	0	0	0	0	0	0	0	0	0	40.96	FALSE	FALSE	FALSE	357	0.017
ANKRD65p.Ala297Val	ANKRD65	0.01750408302055284	0.01039717196922437	0	0.043760207551382	NA	NA	NA	NA	NA	NA	0.02523188313424587	0.01919570016316345	Val	Ala	FALSE	NA	2	0	0	2	0	0	0	0	0	0	0	0	0	0	0	0	0	0	0	0	0	0	0	0	0	0	0	0	0	0	0	0	0	0	0	0	0	0	0	0	0	0	0	0	0	0	0	0	0	0	0	0	0	0	0	0	0	0	0	0	0	0	0	0	0	0	40.48	FALSE	FALSE	FALSE	357	0.017
ANKRD7p.Gly36Arg	ANKRD7	0.01750408302055284	0.01039717196922437	0	0.043760207551382	NA	NA	NA	NA	NA	NA	0.02523188313424587	0.01919570016316345	Arg	Gly	TRUE	NA	2	0	0	2	0	0	0	0	0	0	0	0	0	0	0	0	0	0	0	0	0	0	0	0	0	0	0	0	0	0	0	0	0	0	0	0	0	0	0	0	0	0	0	0	0	0	0	0	0	0	0	0	0	0	0	0	0	0	0	0	0	0	0	0	0	0	40.6	FALSE	FALSE	FALSE	357	0.017
ANKS1Bp.Arg1013Gln	ANKS1B	0.01750408302055284	0.01039717196922437	0	0.043760207551382	NA	NA	NA	NA	NA	NA	0.02523188313424587	0.01919570016316345	Gln	Arg	FALSE	NA	2	0	0	2	0	0	0	0	0	0	0	0	0	0	0	0	0	0	0	0	0	0	0	0	0	0	0	0	0	0	0	0	0	0	0	0	0	0	0	0	0	0	0	0	0	0	0	0	0	0	0	0	0	0	0	0	0	0	0	0	0	0	0	0	0	0	41.15	FALSE	FALSE	FALSE	357	0.017
ANKS6p.Ala871Val	ANKS6	0.01750408302055284	0.01039717196922437	0	0.043760207551382	NA	NA	NA	NA	NA	NA	0.02523188313424587	0.01919570016316345	Val	Ala	FALSE	NA	2	0	0	2	0	0	0	0	0	0	0	0	0	0	0	0	0	0	0	0	0	0	0	0	0	0	0	0	0	0	0	0	0	0	0	0	0	0	0	0	0	0	0	0	0	0	0	0	0	0	0	0	0	0	0	0	0	0	0	0	0	0	0	0	0	0	41.58	FALSE	FALSE	FALSE	357	0.017
ANKS6p.Arg839Cys	ANKS6	0.01750408302055284	0.01039717196922437	0	0.043760207551382	NA	NA	NA	NA	NA	NA	0.02523188313424587	0.01919570016316345	Cys	Arg	TRUE	NA	2	0	0	2	0	0	0	0	0	0	0	0	0	0	0	0	0	0	0	0	0	0	0	0	0	0	0	0	0	0	0	0	0	0	0	0	0	0	0	0	0	0	0	0	0	0	0	0	0	0	0	0	0	0	0	0	0	0	0	0	0	0	0	0	0	0	40.62	FALSE	FALSE	FALSE	357	0.017
ANKUB1p.Gly251Asp	ANKUB1	0.01750408302055284	0.01039717196922437	0	0.043760207551382	NA	NA	NA	NA	NA	NA	0.02523188313424587	0.01919570016316345	Asp	Gly	FALSE	NA	2	0	0	2	0	0	0	0	0	0	0	0	0	0	0	0	0	0	0	0	0	0	0	0	0	0	0	0	0	0	0	0	0	0	0	0	0	0	0	0	0	0	0	0	0	0	0	0	0	0	0	0	0	0	0	0	0	0	0	0	0	0	0	0	0	0	40.83	FALSE	FALSE	FALSE	357	0.017
ANLNp.Arg1110Cys	ANLN	0.01750408302055284	0.01039717196922437	0	0.043760207551382	NA	NA	NA	NA	NA	NA	0.02523188313424587	0.01919570016316345	Cys	Arg	TRUE	NA	2	0	0	2	0	0	0	0	0	0	0	0	0	0	0	0	0	0	0	0	0	0	0	0	0	0	0	0	0	0	0	0	0	0	0	0	0	0	0	0	0	0	0	0	0	0	0	0	0	0	0	0	0	0	0	0	0	0	0	0	0	0	0	0	0	0	40.06	FALSE	FALSE	FALSE	357	0.017
ANLNp.Glu494Lys	ANLN	0.01750408302055284	0.01039717196922437	0	0.043760207551382	NA	NA	NA	NA	NA	NA	0.02523188313424587	0.01919570016316345	Lys	Glu	TRUE	NA	2	0	0	2	0	0	0	0	0	0	0	0	0	0	0	0	0	0	0	0	0	0	0	0	0	0	0	0	0	0	0	0	0	0	0	0	0	0	0	0	0	0	0	0	0	0	0	0	0	0	0	0	0	0	0	0	0	0	0	0	0	0	0	0	0	0	40.69	FALSE	FALSE	FALSE	357	0.017
ANO1p.Arg588Gln	ANO1	0.01750408302055284	0.01039717196922437	0	0.043760207551382	NA	NA	NA	NA	NA	NA	0.02523188313424587	0.01919570016316345	Gln	Arg	FALSE	NA	2	0	0	2	0	0	0	0	0	0	0	0	0	0	0	0	0	0	0	0	0	0	0	0	0	0	0	0	0	0	0	0	0	0	0	0	0	0	0	0	0	0	0	0	0	0	0	0	0	0	0	0	0	0	0	0	0	0	0	0	0	0	0	0	0	0	40.24	FALSE	FALSE	FALSE	357	0.017
ANO4p.Ala535Thr	ANO4	0.01750408302055284	0.01039717196922437	0	0.043760207551382	NA	NA	NA	NA	NA	NA	0.02523188313424587	0.01919570016316345	Thr	Ala	TRUE	NA	2	0	0	2	0	0	0	0	0	0	0	0	0	0	0	0	0	0	0	0	0	0	0	0	0	0	0	0	0	0	0	0	0	0	0	0	0	0	0	0	0	0	0	0	0	0	0	0	0	0	0	0	0	0	0	0	0	0	0	0	0	0	0	0	0	0	40.55	FALSE	FALSE	FALSE	357	0.017
ANO4p.Glu98Ter	ANO4	0.01750408302055284	0.01039717196922437	0	0.043760207551382	NA	NA	NA	NA	NA	NA	0.02523188313424587	0.01919570016316345	Ter	Glu	FALSE	NA	2	0	0	2	0	0	0	0	0	0	0	0	0	0	0	0	0	0	0	0	0	0	0	0	0	0	0	0	0	0	0	0	0	0	0	0	0	0	0	0	0	0	0	0	0	0	0	0	0	0	0	0	0	0	0	0	0	0	0	0	0	0	0	0	0	0	40.88	FALSE	FALSE	FALSE	357	0.017
ANO5p.Arg50Ter	ANO5	0.01750408302055284	0.01039717196922437	0	0.043760207551382	NA	NA	NA	NA	NA	NA	0.02523188313424587	0.01919570016316345	Ter	Arg	FALSE	NA	2	0	0	2	0	0	0	0	0	0	0	0	0	0	0	0	0	0	0	0	0	0	0	0	0	0	0	0	0	0	0	0	0	0	0	0	0	0	0	0	0	0	0	0	0	0	0	0	0	0	0	0	0	0	0	0	0	0	0	0	0	0	0	0	0	0	41.54	FALSE	FALSE	FALSE	357	0.017
ANO7p.Glu485Lys	ANO7	0.01750408302055284	0.01039717196922437	0	0.043760207551382	NA	NA	NA	NA	NA	NA	0.02523188313424587	0.01919570016316345	Lys	Glu	TRUE	NA	2	0	0	2	0	0	0	0	0	0	0	0	0	0	0	0	0	0	0	0	0	0	0	0	0	0	0	0	0	0	0	0	0	0	0	0	0	0	0	0	0	0	0	0	0	0	0	0	0	0	0	0	0	0	0	0	0	0	0	0	0	0	0	0	0	0	40.38	FALSE	FALSE	FALSE	357	0.017
ANO9p.Arg81Cys	ANO9	0.01750408302055284	0.01039717196922437	0	0.043760207551382	NA	NA	NA	NA	NA	NA	0.02523188313424587	0.01919570016316345	Cys	Arg	TRUE	NA	2	0	0	2	0	0	0	0	0	0	0	0	0	0	0	0	0	0	0	0	0	0	0	0	0	0	0	0	0	0	0	0	0	0	0	0	0	0	0	0	0	0	0	0	0	0	0	0	0	0	0	0	0	0	0	0	0	0	0	0	0	0	0	0	0	0	40.43	FALSE	FALSE	FALSE	357	0.017
ANP32Bp.Arg20Ter	ANP32B	0.01750408302055284	0.01039717196922437	0	0.043760207551382	NA	NA	NA	NA	NA	NA	0.02523188313424587	0.01919570016316345	Ter	Arg	FALSE	NA	2	0	0	2	0	0	0	0	0	0	0	0	0	0	0	0	0	0	0	0	0	0	0	0	0	0	0	0	0	0	0	0	0	0	0	0	0	0	0	0	0	0	0	0	0	0	0	0	0	0	0	0	0	0	0	0	0	0	0	0	0	0	0	0	0	0	40.13	FALSE	FALSE	FALSE	357	0.017
ANTXR1p.Glu222Lys	ANTXR1	0.01750408302055284	0.01039717196922437	0	0.043760207551382	NA	NA	NA	NA	NA	NA	0.02523188313424587	0.01919570016316345	Lys	Glu	TRUE	NA	2	0	0	2	0	0	0	0	0	0	0	0	0	0	0	0	0	0	0	0	0	0	0	0	0	0	0	0	0	0	0	0	0	0	0	0	0	0	0	0	0	0	0	0	0	0	0	0	0	0	0	0	0	0	0	0	0	0	0	0	0	0	0	0	0	0	39.88	FALSE	FALSE	FALSE	357	0.017
AOC2p.Arg387His	AOC2	0.01750408302055284	0.01039717196922437	0	0.043760207551382	NA	NA	NA	NA	NA	NA	0.02523188313424587	0.01919570016316345	His	Arg	TRUE	NA	2	0	0	2	0	0	0	0	0	0	0	0	0	0	0	0	0	0	0	0	0	0	0	0	0	0	0	0	0	0	0	0	0	0	0	0	0	0	0	0	0	0	0	0	0	0	0	0	0	0	0	0	0	0	0	0	0	0	0	0	0	0	0	0	0	0	41.81	FALSE	FALSE	FALSE	357	0.017
AOC2p.Arg74Gln	AOC2	0.01750408302055284	0.01039717196922437	0	0.043760207551382	NA	NA	NA	NA	NA	NA	0.02523188313424587	0.01919570016316345	Gln	Arg	FALSE	NA	2	0	0	2	0	0	0	0	0	0	0	0	0	0	0	0	0	0	0	0	0	0	0	0	0	0	0	0	0	0	0	0	0	0	0	0	0	0	0	0	0	0	0	0	0	0	0	0	0	0	0	0	0	0	0	0	0	0	0	0	0	0	0	0	0	0	40.09	FALSE	FALSE	FALSE	357	0.017
AP000295.9p.Glu25Lys	AP00029	0.01750408302055284	0.01039717196922437	0	0.043760207551382	NA	NA	NA	NA	NA	NA	0.02523188313424587	0.01919570016316345	Lys	Glu	TRUE	NA	2	0	0	2	0	0	0	0	0	0	0	0	0	0	0	0	0	0	0	0	0	0	0	0	0	0	0	0	0	0	0	0	0	0	0	0	0	0	0	0	0	0	0	0	0	0	0	0	0	0	0	0	0	0	0	0	0	0	0	0	0	0	0	0	0	0	40.22	FALSE	FALSE	FALSE	357	0.017
AP1B1p.Asp330Asn	AP1B1	0.01750408302055284	0.01039717196922437	0	0.043760207551382	NA	NA	NA	NA	NA	NA	0.02523188313424587	0.01919570016316345	Asn	Asp	FALSE	NA	2	0	0	2	0	0	0	0	0	0	0	0	0	0	0	0	0	0	0	0	0	0	0	0	0	0	0	0	0	0	0	0	0	0	0	0	0	0	0	0	0	0	0	0	0	0	0	0	0	0	0	0	0	0	0	0	0	0	0	0	0	0	0	0	0	0	40.27	FALSE	FALSE	FALSE	357	0.017
AP1G1p.Arg15Trp	AP1G1	0.01750408302055284	0.01039717196922437	0	0.043760207551382	NA	NA	NA	NA	NA	NA	0.02523188313424587	0.01919570016316345	Trp	Arg	FALSE	NA	2	0	0	2	0	0	0	0	0	0	0	0	0	0	0	0	0	0	0	0	0	0	0	0	0	0	0	0	0	0	0	0	0	0	0	0	0	0	0	0	0	0	0	0	0	0	0	0	0	0	0	0	0	0	0	0	0	0	0	0	0	0	0	0	0	0	40.61	FALSE	FALSE	FALSE	357	0.017
AP1G1p.Arg18Gln	AP1G1	0.01750408302055284	0.01039717196922437	0	0.043760207551382	NA	NA	NA	NA	NA	NA	0.02523188313424587	0.01919570016316345	Gln	Arg	FALSE	NA	2	0	0	2	0	0	0	0	0	0	0	0	0	0	0	0	0	0	0	0	0	0	0	0	0	0	0	0	0	0	0	0	0	0	0	0	0	0	0	0	0	0	0	0	0	0	0	0	0	0	0	0	0	0	0	0	0	0	0	0	0	0	0	0	0	0	40.68	FALSE	FALSE	FALSE	357	0.017
AP1M1p.Asn155His	AP1M1	0.01750408302055284	0.01039717196922437	0	0.043760207551382	NA	NA	NA	NA	NA	NA	0.02523188313424587	0.01919570016316345	His	Asn	TRUE	NA	2	0	0	2	0	0	0	0	0	0	0	0	0	0	0	0	0	0	0	0	0	0	0	0	0	0	0	0	0	0	0	0	0	0	0	0	0	0	0	0	0	0	0	0	0	0	0	0	0	0	0	0	0	0	0	0	0	0	0	0	0	0	0	0	0	0	41.15	FALSE	FALSE	FALSE	357	0.017
AP2B1p.Arg371Ter	AP2B1	0.01750408302055284	0.01039717196922437	0	0.043760207551382	NA	NA	NA	NA	NA	NA	0.02523188313424587	0.01919570016316345	Ter	Arg	FALSE	NA	2	0	0	2	0	0	0	0	0	0	0	0	0	0	0	0	0	0	0	0	0	0	0	0	0	0	0	0	0	0	0	0	0	0	0	0	0	0	0	0	0	0	0	0	0	0	0	0	0	0	0	0	0	0	0	0	0	0	0	0	0	0	0	0	0	0	40.66	FALSE	FALSE	FALSE	357	0.017
AP2B1p.Arg520Ter	AP2B1	0.01750408302055284	0.01039717196922437	0	0.043760207551382	NA	NA	NA	NA	NA	NA	0.02523188313424587	0.01919570016316345	Ter	Arg	FALSE	NA	2	0	0	2	0	0	0	0	0	0	0	0	0	0	0	0	0	0	0	0	0	0	0	0	0	0	0	0	0	0	0	0	0	0	0	0	0	0	0	0	0	0	0	0	0	0	0	0	0	0	0	0	0	0	0	0	0	0	0	0	0	0	0	0	0	0	39.74	FALSE	FALSE	FALSE	357	0.017
AP3B1p.Glu921Gly	AP3B1	0.01750408302055284	0.01039717196922437	0	0.043760207551382	NA	NA	NA	NA	NA	NA	0.02523188313424587	0.01919570016316345	Gly	Glu	FALSE	NA	2	0	0	2	0	0	0	0	0	0	0	0	0	0	0	0	0	0	0	0	0	0	0	0	0	0	0	0	0	0	0	0	0	0	0	0	0	0	0	0	0	0	0	0	0	0	0	0	0	0	0	0	0	0	0	0	0	0	0	0	0	0	0	0	0	0	40.7	FALSE	FALSE	FALSE	357	0.017
AP3B2p.Arg859Gln	AP3B2	0.01750408302055284	0.01039717196922437	0	0.043760207551382	NA	NA	NA	NA	NA	NA	0.02523188313424587	0.01919570016316345	Gln	Arg	FALSE	NA	2	0	0	2	0	0	0	0	0	0	0	0	0	0	0	0	0	0	0	0	0	0	0	0	0	0	0	0	0	0	0	0	0	0	0	0	0	0	0	0	0	0	0	0	0	0	0	0	0	0	0	0	0	0	0	0	0	0	0	0	0	0	0	0	0	0	39.68	FALSE	FALSE	FALSE	357	0.017
AP3B2p.Arg879His	AP3B2	0.01750408302055284	0.01039717196922437	0	0.043760207551382	NA	NA	NA	NA	NA	NA	0.02523188313424587	0.01919570016316345	His	Arg	TRUE	NA	2	0	0	2	0	0	0	0	0	0	0	0	0	0	0	0	0	0	0	0	0	0	0	0	0	0	0	0	0	0	0	0	0	0	0	0	0	0	0	0	0	0	0	0	0	0	0	0	0	0	0	0	0	0	0	0	0	0	0	0	0	0	0	0	0	0	41.02	FALSE	FALSE	FALSE	357	0.017
AP3D1p.Thr1149Met	AP3D1	0.01750408302055284	0.01039717196922437	0	0.043760207551382	NA	NA	NA	NA	NA	NA	0.02523188313424587	0.01919570016316345	Met	Thr	FALSE	NA	2	0	0	2	0	0	0	0	0	0	0	0	0	0	0	0	0	0	0	0	0	0	0	0	0	0	0	0	0	0	0	0	0	0	0	0	0	0	0	0	0	0	0	0	0	0	0	0	0	0	0	0	0	0	0	0	0	0	0	0	0	0	0	0	0	0	41.13	FALSE	FALSE	FALSE	357	0.017
AP3M2p.Arg241His	AP3M2	0.01750408302055284	0.01039717196922437	0	0.043760207551382	NA	NA	NA	NA	NA	NA	0.02523188313424587	0.01919570016316345	His	Arg	TRUE	NA	2	0	0	2	0	0	0	0	0	0	0	0	0	0	0	0	0	0	0	0	0	0	0	0	0	0	0	0	0	0	0	0	0	0	0	0	0	0	0	0	0	0	0	0	0	0	0	0	0	0	0	0	0	0	0	0	0	0	0	0	0	0	0	0	0	0	41.41	FALSE	FALSE	FALSE	357	0.017
AP3M2p.Arg417Ter	AP3M2	0.01750408302055284	0.01039717196922437	0	0.043760207551382	NA	NA	NA	NA	NA	NA	0.02523188313424587	0.01919570016316345	Ter	Arg	FALSE	NA	2	0	0	2	0	0	0	0	0	0	0	0	0	0	0	0	0	0	0	0	0	0	0	0	0	0	0	0	0	0	0	0	0	0	0	0	0	0	0	0	0	0	0	0	0	0	0	0	0	0	0	0	0	0	0	0	0	0	0	0	0	0	0	0	0	0	40.84	FALSE	FALSE	FALSE	357	0.017
AP4E1p.Lys187Ter	AP4E1	0.01750408302055284	0.01039717196922437	0	0.043760207551382	NA	NA	NA	NA	NA	NA	0.02523188313424587	0.01919570016316345	Ter	Lys	FALSE	NA	2	0	0	2	0	0	0	0	0	0	0	0	0	0	0	0	0	0	0	0	0	0	0	0	0	0	0	0	0	0	0	0	0	0	0	0	0	0	0	0	0	0	0	0	0	0	0	0	0	0	0	0	0	0	0	0	0	0	0	0	0	0	0	0	0	0	40.82	FALSE	FALSE	FALSE	357	0.017
AP5M1p.Leu135Ile	AP5M1	0.01750408302055284	0.01039717196922437	0	0.043760207551382	NA	NA	NA	NA	NA	NA	0.02523188313424587	0.01919570016316345	Ile	Leu	FALSE	NA	2	0	0	2	0	0	0	0	0	0	0	0	0	0	0	0	0	0	0	0	0	0	0	0	0	0	0	0	0	0	0	0	0	0	0	0	0	0	0	0	0	0	0	0	0	0	0	0	0	0	0	0	0	0	0	0	0	0	0	0	0	0	0	0	0	0	41.21	FALSE	FALSE	FALSE	357	0.017
AP5Z1p.Val643Ile	AP5Z1	0.01750408302055284	0.01039717196922437	0	0.043760207551382	NA	NA	NA	NA	NA	NA	0.02523188313424587	0.01919570016316345	Ile	Val	FALSE	NA	2	0	0	2	0	0	0	0	0	0	0	0	0	0	0	0	0	0	0	0	0	0	0	0	0	0	0	0	0	0	0	0	0	0	0	0	0	0	0	0	0	0	0	0	0	0	0	0	0	0	0	0	0	0	0	0	0	0	0	0	0	0	0	0	0	0	41	FALSE	FALSE	FALSE	357	0.017
APBA1p.Asp532Asn	APBA1	0.01750408302055284	0.01039717196922437	0	0.043760207551382	NA	NA	NA	NA	NA	NA	0.02523188313424587	0.01919570016316345	Asn	Asp	FALSE	NA	2	0	0	2	0	0	0	0	0	0	0	0	0	0	0	0	0	0	0	0	0	0	0	0	0	0	0	0	0	0	0	0	0	0	0	0	0	0	0	0	0	0	0	0	0	0	0	0	0	0	0	0	0	0	0	0	0	0	0	0	0	0	0	0	0	0	40.24	FALSE	FALSE	FALSE	357	0.017
APBA1p.Glu333Lys	APBA1	0.01750408302055284	0.01039717196922437	0	0.043760207551382	NA	NA	NA	NA	NA	NA	0.02523188313424587	0.01919570016316345	Lys	Glu	TRUE	NA	2	0	0	2	0	0	0	0	0	0	0	0	0	0	0	0	0	0	0	0	0	0	0	0	0	0	0	0	0	0	0	0	0	0	0	0	0	0	0	0	0	0	0	0	0	0	0	0	0	0	0	0	0	0	0	0	0	0	0	0	0	0	0	0	0	0	39.62	FALSE	FALSE	FALSE	357	0.017
APBA1p.Lys730Asn	APBA1	0.01750408302055284	0.01039717196922437	0	0.043760207551382	NA	NA	NA	NA	NA	NA	0.02523188313424587	0.01919570016316345	Asn	Lys	FALSE	NA	2	0	0	2	0	0	0	0	0	0	0	0	0	0	0	0	0	0	0	0	0	0	0	0	0	0	0	0	0	0	0	0	0	0	0	0	0	0	0	0	0	0	0	0	0	0	0	0	0	0	0	0	0	0	0	0	0	0	0	0	0	0	0	0	0	0	40.02	FALSE	FALSE	FALSE	357	0.017
APBA2p.Arg102His	APBA2	0.01750408302055284	0.01039717196922437	0	0.043760207551382	NA	NA	NA	NA	NA	NA	0.02523188313424587	0.01919570016316345	His	Arg	TRUE	NA	2	0	0	2	0	0	0	0	0	0	0	0	0	0	0	0	0	0	0	0	0	0	0	0	0	0	0	0	0	0	0	0	0	0	0	0	0	0	0	0	0	0	0	0	0	0	0	0	0	0	0	0	0	0	0	0	0	0	0	0	0	0	0	0	0	0	40.13	FALSE	FALSE	FALSE	357	0.017
APBA2p.Thr487Met	APBA2	0.01750408302055284	0.01039717196922437	0	0.043760207551382	NA	NA	NA	NA	NA	NA	0.02523188313424587	0.01919570016316345	Met	Thr	FALSE	NA	2	0	0	2	0	0	0	0	0	0	0	0	0	0	0	0	0	0	0	0	0	0	0	0	0	0	0	0	0	0	0	0	0	0	0	0	0	0	0	0	0	0	0	0	0	0	0	0	0	0	0	0	0	0	0	0	0	0	0	0	0	0	0	0	0	0	41.08	FALSE	FALSE	FALSE	357	0.017
APBA2p.Val9Met	APBA2	0.01750408302055284	0.01039717196922437	0	0.043760207551382	NA	NA	NA	NA	NA	NA	0.02523188313424587	0.01919570016316345	Met	Val	FALSE	NA	2	0	0	2	0	0	0	0	0	0	0	0	0	0	0	0	0	0	0	0	0	0	0	0	0	0	0	0	0	0	0	0	0	0	0	0	0	0	0	0	0	0	0	0	0	0	0	0	0	0	0	0	0	0	0	0	0	0	0	0	0	0	0	0	0	0	40.54	FALSE	FALSE	FALSE	357	0.017
APBB1IPp.Glu209Lys	APBB1IP	0.01750408302055284	0.01039717196922437	0	0.043760207551382	NA	NA	NA	NA	NA	NA	0.02523188313424587	0.01919570016316345	Lys	Glu	TRUE	NA	2	0	0	2	0	0	0	0	0	0	0	0	0	0	0	0	0	0	0	0	0	0	0	0	0	0	0	0	0	0	0	0	0	0	0	0	0	0	0	0	0	0	0	0	0	0	0	0	0	0	0	0	0	0	0	0	0	0	0	0	0	0	0	0	0	0	41.15	FALSE	FALSE	FALSE	357	0.017
APC2p.Arg463His	APC2	0.01750408302055284	0.01039717196922437	0	0.043760207551382	NA	NA	NA	NA	NA	NA	0.02523188313424587	0.01919570016316345	His	Arg	TRUE	NA	2	0	0	2	0	0	0	0	0	0	0	0	0	0	0	0	0	0	0	0	0	0	0	0	0	0	0	0	0	0	0	0	0	0	0	0	0	0	0	0	0	0	0	0	0	0	0	0	0	0	0	0	0	0	0	0	0	0	0	0	0	0	0	0	0	0	40.34	FALSE	FALSE	FALSE	357	0.017
APCDD1p.Arg303His	APCDD1	0.01750408302055284	0.01039717196922437	0	0.043760207551382	NA	NA	NA	NA	NA	NA	0.02523188313424587	0.01919570016316345	His	Arg	TRUE	NA	2	0	0	2	0	0	0	0	0	0	0	0	0	0	0	0	0	0	0	0	0	0	0	0	0	0	0	0	0	0	0	0	0	0	0	0	0	0	0	0	0	0	0	0	0	0	0	0	0	0	0	0	0	0	0	0	0	0	0	0	0	0	0	0	0	0	40.95	FALSE	FALSE	FALSE	357	0.017
APCSp.Thr43Ile	APCS	0.01750408302055284	0.01039717196922437	0	0.043760207551382	NA	NA	NA	NA	NA	NA	0.02523188313424587	0.01919570016316345	Ile	Thr	FALSE	NA	2	0	0	2	0	0	0	0	0	0	0	0	0	0	0	0	0	0	0	0	0	0	0	0	0	0	0	0	0	0	0	0	0	0	0	0	0	0	0	0	0	0	0	0	0	0	0	0	0	0	0	0	0	0	0	0	0	0	0	0	0	0	0	0	0	0	40.98	FALSE	FALSE	FALSE	357	0.017
APCp.Arg348Ter	APC	0.01750408302055284	0.01039717196922437	0	0.043760207551382	NA	NA	NA	NA	NA	NA	0.02523188313424587	0.01919570016316345	Ter	Arg	FALSE	1	2	0	0	2	0	0	0	0	0	0	0	0	0	0	0	0	0	0	0	0	0	0	0	0	0	0	0	0	0	0	0	0	0	0	0	0	0	0	0	0	0	0	0	0	0	0	0	0	0	0	0	0	0	0	0	0	0	0	0	0	0	0	0	0	0	0	40.37	FALSE	TRUE	FALSE	357	0.017
APCp.Cys1270Ter	APC	0.01750408302055284	0.01039717196922437	0	0.043760207551382	NA	NA	NA	NA	NA	NA	0.02523188313424587	0.01919570016316345	Ter	Cys	FALSE	1	2	0	0	2	0	0	0	0	0	0	0	0	0	0	0	0	0	0	0	0	0	0	0	0	0	0	0	0	0	0	0	0	0	0	0	0	0	0	0	0	0	0	0	0	0	0	0	0	0	0	0	0	0	0	0	0	0	0	0	0	0	0	0	0	0	0	40.78	FALSE	TRUE	FALSE	357	0.017
APCp.Gln1035Ter	APC	0.01750408302055284	0.01039717196922437	0	0.043760207551382	NA	NA	NA	NA	NA	NA	0.02523188313424587	0.01919570016316345	Ter	Gln	FALSE	1	2	0	0	2	0	0	0	0	0	0	0	0	0	0	0	0	0	0	0	0	0	0	0	0	0	0	0	0	0	0	0	0	0	0	0	0	0	0	0	0	0	0	0	0	0	0	0	0	0	0	0	0	0	0	0	0	0	0	0	0	0	0	0	0	0	0	40.62	FALSE	TRUE	FALSE	357	0.017
APCp.Gln1469Ter	APC	0.01750408302055284	0.01039717196922437	0	0.043760207551382	NA	NA	NA	NA	NA	NA	0.02523188313424587	0.01919570016316345	Ter	Gln	FALSE	1	2	0	0	2	0	0	0	0	0	0	0	0	0	0	0	0	0	0	0	0	0	0	0	0	0	0	0	0	0	0	0	0	0	0	0	0	0	0	0	0	0	0	0	0	0	0	0	0	0	0	0	0	0	0	0	0	0	0	0	0	0	0	0	0	0	0	41.38	FALSE	TRUE	FALSE	357	0.017
APCp.Gln667Ter	APC	0.01750408302055284	0.01039717196922437	0	0.043760207551382	NA	NA	NA	NA	NA	NA	0.02523188313424587	0.01919570016316345	Ter	Gln	FALSE	1	2	0	0	2	0	0	0	0	0	0	0	0	0	0	0	0	0	0	0	0	0	0	0	0	0	0	0	0	0	0	0	0	0	0	0	0	0	0	0	0	0	0	0	0	0	0	0	0	0	0	0	0	0	0	0	0	0	0	0	0	0	0	0	0	0	0	40.86	FALSE	TRUE	FALSE	357	0.017
APCp.Gln757Ter	APC	0.01750408302055284	0.01039717196922437	0	0.043760207551382	NA	NA	NA	NA	NA	NA	0.02523188313424587	0.01919570016316345	Ter	Gln	FALSE	1	2	0	0	2	0	0	0	0	0	0	0	0	0	0	0	0	0	0	0	0	0	0	0	0	0	0	0	0	0	0	0	0	0	0	0	0	0	0	0	0	0	0	0	0	0	0	0	0	0	0	0	0	0	0	0	0	0	0	0	0	0	0	0	0	0	0	40.01	FALSE	TRUE	FALSE	357	0.017
APCp.Gln978Ter	APC	0.01750408302055284	0.01039717196922437	0	0.043760207551382	NA	NA	NA	NA	NA	NA	0.02523188313424587	0.01919570016316345	Ter	Gln	FALSE	1	2	0	0	2	0	0	0	0	0	0	0	0	0	0	0	0	0	0	0	0	0	0	0	0	0	0	0	0	0	0	0	0	0	0	0	0	0	0	0	0	0	0	0	0	0	0	0	0	0	0	0	0	0	0	0	0	0	0	0	0	0	0	0	0	0	0	39.95	FALSE	TRUE	FALSE	357	0.017
APCp.Glu1374Ter	APC	0.01750408302055284	0.01039717196922437	0	0.043760207551382	NA	NA	NA	NA	NA	NA	0.02523188313424587	0.01919570016316345	Ter	Glu	FALSE	1	2	0	0	2	0	0	0	0	0	0	0	0	0	0	0	0	0	0	0	0	0	0	0	0	0	0	0	0	0	0	0	0	0	0	0	0	0	0	0	0	0	0	0	0	0	0	0	0	0	0	0	0	0	0	0	0	0	0	0	0	0	0	0	0	0	0	40.91	FALSE	TRUE	FALSE	357	0.017
APCp.Glu1521Ter	APC	0.01750408302055284	0.01039717196922437	0	0.043760207551382	NA	NA	NA	NA	NA	NA	0.02523188313424587	0.01919570016316345	Ter	Glu	FALSE	1	2	0	0	2	0	0	0	0	0	0	0	0	0	0	0	0	0	0	0	0	0	0	0	0	0	0	0	0	0	0	0	0	0	0	0	0	0	0	0	0	0	0	0	0	0	0	0	0	0	0	0	0	0	0	0	0	0	0	0	0	0	0	0	0	0	0	40.68	FALSE	TRUE	FALSE	357	0.017
APCp.Glu422Ter	APC	0.01750408302055284	0.01039717196922437	0	0.043760207551382	NA	NA	NA	NA	NA	NA	0.02523188313424587	0.01919570016316345	Ter	Glu	FALSE	1	2	0	0	2	0	0	0	0	0	0	0	0	0	0	0	0	0	0	0	0	0	0	0	0	0	0	0	0	0	0	0	0	0	0	0	0	0	0	0	0	0	0	0	0	0	0	0	0	0	0	0	0	0	0	0	0	0	0	0	0	0	0	0	0	0	0	40.9	FALSE	TRUE	FALSE	357	0.017
APCp.Lys1370Ter	APC	0.01750408302055284	0.01039717196922437	0	0.043760207551382	NA	NA	NA	NA	NA	NA	0.02523188313424587	0.01919570016316345	Ter	Lys	FALSE	1	2	0	0	2	0	0	0	0	0	0	0	0	0	0	0	0	0	0	0	0	0	0	0	0	0	0	0	0	0	0	0	0	0	0	0	0	0	0	0	0	0	0	0	0	0	0	0	0	0	0	0	0	0	0	0	0	0	0	0	0	0	0	0	0	0	0	40.44	FALSE	TRUE	FALSE	357	0.017
APCp.Ser1315Ter	APC	0.01750408302055284	0.01039717196922437	0	0.043760207551382	NA	NA	NA	NA	NA	NA	0.02523188313424587	0.01919570016316345	Ter	Ser	FALSE	1	2	0	0	2	0	0	0	0	0	0	0	0	0	0	0	0	0	0	0	0	0	0	0	0	0	0	0	0	0	0	0	0	0	0	0	0	0	0	0	0	0	0	0	0	0	0	0	0	0	0	0	0	0	0	0	0	0	0	0	0	0	0	0	0	0	0	40.35	FALSE	TRUE	FALSE	357	0.017
APCp.Ser1392Ter	APC	0.01750408302055284	0.01039717196922437	0	0.043760207551382	NA	NA	NA	NA	NA	NA	0.02523188313424587	0.01919570016316345	Ter	Ser	FALSE	1	2	0	0	2	0	0	0	0	0	0	0	0	0	0	0	0	0	0	0	0	0	0	0	0	0	0	0	0	0	0	0	0	0	0	0	0	0	0	0	0	0	0	0	0	0	0	0	0	0	0	0	0	0	0	0	0	0	0	0	0	0	0	0	0	0	0	41.07	FALSE	TRUE	FALSE	357	0.017
APCp.Ser874Ter	APC	0.01750408302055284	0.01039717196922437	0	0.043760207551382	NA	NA	NA	NA	NA	NA	0.02523188313424587	0.01919570016316345	Ter	Ser	FALSE	1	2	0	0	2	0	0	0	0	0	0	0	0	0	0	0	0	0	0	0	0	0	0	0	0	0	0	0	0	0	0	0	0	0	0	0	0	0	0	0	0	0	0	0	0	0	0	0	0	0	0	0	0	0	0	0	0	0	0	0	0	0	0	0	0	0	0	40.44	FALSE	TRUE	FALSE	357	0.017
APCp.Ser940Ter	APC	0.01750408302055284	0.01039717196922437	0	0.043760207551382	NA	NA	NA	NA	NA	NA	0.02523188313424587	0.01919570016316345	Ter	Ser	FALSE	1	2	0	0	2	0	0	0	0	0	0	0	0	0	0	0	0	0	0	0	0	0	0	0	0	0	0	0	0	0	0	0	0	0	0	0	0	0	0	0	0	0	0	0	0	0	0	0	0	0	0	0	0	0	0	0	0	0	0	0	0	0	0	0	0	0	0	40.59	FALSE	TRUE	FALSE	357	0.017
APCp.Ser943Ter	APC	0.01750408302055284	0.01039717196922437	0	0.043760207551382	NA	NA	NA	NA	NA	NA	0.02523188313424587	0.01919570016316345	Ter	Ser	FALSE	1	2	0	0	2	0	0	0	0	0	0	0	0	0	0	0	0	0	0	0	0	0	0	0	0	0	0	0	0	0	0	0	0	0	0	0	0	0	0	0	0	0	0	0	0	0	0	0	0	0	0	0	0	0	0	0	0	0	0	0	0	0	0	0	0	0	0	41.57	FALSE	TRUE	FALSE	357	0.017
APCp.Tyr416Ter	APC	0.01750408302055284	0.01039717196922437	0	0.043760207551382	NA	NA	NA	NA	NA	NA	0.02523188313424587	0.01919570016316345	Ter	Tyr	FALSE	1	2	0	0	2	0	0	0	0	0	0	0	0	0	0	0	0	0	0	0	0	0	0	0	0	0	0	0	0	0	0	0	0	0	0	0	0	0	0	0	0	0	0	0	0	0	0	0	0	0	0	0	0	0	0	0	0	0	0	0	0	0	0	0	0	0	0	40.53	FALSE	TRUE	FALSE	357	0.017
APH1Bp.Ala76Val	APH1B	0.01750408302055284	0.01039717196922437	0	0.043760207551382	NA	NA	NA	NA	NA	NA	0.02523188313424587	0.01919570016316345	Val	Ala	FALSE	NA	2	0	0	2	0	0	0	0	0	0	0	0	0	0	0	0	0	0	0	0	0	0	0	0	0	0	0	0	0	0	0	0	0	0	0	0	0	0	0	0	0	0	0	0	0	0	0	0	0	0	0	0	0	0	0	0	0	0	0	0	0	0	0	0	0	0	40.77	FALSE	FALSE	FALSE	357	0.017
APLNRp.Arg58Gln	APLNR	0.01750408302055284	0.01039717196922437	0	0.043760207551382	NA	NA	NA	NA	NA	NA	0.02523188313424587	0.01919570016316345	Gln	Arg	FALSE	NA	2	0	0	2	0	0	0	0	0	0	0	0	0	0	0	0	0	0	0	0	0	0	0	0	0	0	0	0	0	0	0	0	0	0	0	0	0	0	0	0	0	0	0	0	0	0	0	0	0	0	0	0	0	0	0	0	0	0	0	0	0	0	0	0	0	0	40.36	FALSE	FALSE	FALSE	357	0.017
APOA4p.Thr202Met	APOA4	0.01750408302055284	0.01039717196922437	0	0.043760207551382	NA	NA	NA	NA	NA	NA	0.02523188313424587	0.01919570016316345	Met	Thr	FALSE	NA	2	0	0	2	0	0	0	0	0	0	0	0	0	0	0	0	0	0	0	0	0	0	0	0	0	0	0	0	0	0	0	0	0	0	0	0	0	0	0	0	0	0	0	0	0	0	0	0	0	0	0	0	0	0	0	0	0	0	0	0	0	0	0	0	0	0	41.01	FALSE	FALSE	FALSE	357	0.017
APOA4p.Val216Met	APOA4	0.01750408302055284	0.01039717196922437	0	0.043760207551382	NA	NA	NA	NA	NA	NA	0.02523188313424587	0.01919570016316345	Met	Val	FALSE	NA	2	0	0	2	0	0	0	0	0	0	0	0	0	0	0	0	0	0	0	0	0	0	0	0	0	0	0	0	0	0	0	0	0	0	0	0	0	0	0	0	0	0	0	0	0	0	0	0	0	0	0	0	0	0	0	0	0	0	0	0	0	0	0	0	0	0	40.53	FALSE	FALSE	FALSE	357	0.017
APOA5p.Glu279Lys	APOA5	0.01750408302055284	0.01039717196922437	0	0.043760207551382	NA	NA	NA	NA	NA	NA	0.02523188313424587	0.01919570016316345	Lys	Glu	TRUE	NA	2	0	0	2	0	0	0	0	0	0	0	0	0	0	0	0	0	0	0	0	0	0	0	0	0	0	0	0	0	0	0	0	0	0	0	0	0	0	0	0	0	0	0	0	0	0	0	0	0	0	0	0	0	0	0	0	0	0	0	0	0	0	0	0	0	0	40.18	FALSE	FALSE	FALSE	357	0.017
APOBEC2p.Ala201Val	APOBEC2	0.01750408302055284	0.01039717196922437	0	0.043760207551382	NA	NA	NA	NA	NA	NA	0.02523188313424587	0.01919570016316345	Val	Ala	FALSE	NA	2	0	0	2	0	0	0	0	0	0	0	0	0	0	0	0	0	0	0	0	0	0	0	0	0	0	0	0	0	0	0	0	0	0	0	0	0	0	0	0	0	0	0	0	0	0	0	0	0	0	0	0	0	0	0	0	0	0	0	0	0	0	0	0	0	0	40.53	FALSE	FALSE	FALSE	357	0.017
APOBEC3Cp.Arg56Ter	APOBEC3C	0.01750408302055284	0.01039717196922437	0	0.043760207551382	NA	NA	NA	NA	NA	NA	0.02523188313424587	0.01919570016316345	Ter	Arg	FALSE	NA	2	0	0	2	0	0	0	0	0	0	0	0	0	0	0	0	0	0	0	0	0	0	0	0	0	0	0	0	0	0	0	0	0	0	0	0	0	0	0	0	0	0	0	0	0	0	0	0	0	0	0	0	0	0	0	0	0	0	0	0	0	0	0	0	0	0	40.51	FALSE	FALSE	FALSE	357	0.017
APOBEC3Fp.Arg121His	APOBEC3F	0.01750408302055284	0.01039717196922437	0	0.043760207551382	NA	NA	NA	NA	NA	NA	0.02523188313424587	0.01919570016316345	His	Arg	TRUE	NA	2	0	0	2	0	0	0	0	0	0	0	0	0	0	0	0	0	0	0	0	0	0	0	0	0	0	0	0	0	0	0	0	0	0	0	0	0	0	0	0	0	0	0	0	0	0	0	0	0	0	0	0	0	0	0	0	0	0	0	0	0	0	0	0	0	0	40.15	FALSE	FALSE	FALSE	357	0.017
APOBp.Asp3985Asn	APOB	0.01750408302055284	0.01039717196922437	0	0.043760207551382	NA	NA	NA	NA	NA	NA	0.02523188313424587	0.01919570016316345	Asn	Asp	FALSE	NA	2	0	0	2	0	0	0	0	0	0	0	0	0	0	0	0	0	0	0	0	0	0	0	0	0	0	0	0	0	0	0	0	0	0	0	0	0	0	0	0	0	0	0	0	0	0	0	0	0	0	0	0	0	0	0	0	0	0	0	0	0	0	0	0	0	0	40.96	FALSE	FALSE	FALSE	357	0.017
APOL1p.Val192Ile	APOL1	0.01750408302055284	0.01039717196922437	0	0.043760207551382	NA	NA	NA	NA	NA	NA	0.02523188313424587	0.01919570016316345	Ile	Val	FALSE	NA	2	0	0	2	0	0	0	0	0	0	0	0	0	0	0	0	0	0	0	0	0	0	0	0	0	0	0	0	0	0	0	0	0	0	0	0	0	0	0	0	0	0	0	0	0	0	0	0	0	0	0	0	0	0	0	0	0	0	0	0	0	0	0	0	0	0	40.82	FALSE	FALSE	FALSE	357	0.017
APOL2p.Met153Thr	APOL2	0.01750408302055284	0.01039717196922437	0	0.043760207551382	NA	NA	NA	NA	NA	NA	0.02523188313424587	0.01919570016316345	Thr	Met	TRUE	NA	2	0	0	2	0	0	0	0	0	0	0	0	0	0	0	0	0	0	0	0	0	0	0	0	0	0	0	0	0	0	0	0	0	0	0	0	0	0	0	0	0	0	0	0	0	0	0	0	0	0	0	0	0	0	0	0	0	0	0	0	0	0	0	0	0	0	41.73	FALSE	FALSE	FALSE	357	0.017
APPBP2p.Arg260Cys	APPBP2	0.01750408302055284	0.01039717196922437	0	0.043760207551382	NA	NA	NA	NA	NA	NA	0.02523188313424587	0.01919570016316345	Cys	Arg	TRUE	NA	2	0	0	2	0	0	0	0	0	0	0	0	0	0	0	0	0	0	0	0	0	0	0	0	0	0	0	0	0	0	0	0	0	0	0	0	0	0	0	0	0	0	0	0	0	0	0	0	0	0	0	0	0	0	0	0	0	0	0	0	0	0	0	0	0	0	40.22	FALSE	FALSE	FALSE	357	0.017
APPL1p.Ser459Tyr	APPL1	0.01750408302055284	0.01039717196922437	0	0.043760207551382	NA	NA	NA	NA	NA	NA	0.02523188313424587	0.01919570016316345	Tyr	Ser	TRUE	NA	2	0	0	2	0	0	0	0	0	0	0	0	0	0	0	0	0	0	0	0	0	0	0	0	0	0	0	0	0	0	0	0	0	0	0	0	0	0	0	0	0	0	0	0	0	0	0	0	0	0	0	0	0	0	0	0	0	0	0	0	0	0	0	0	0	0	41.04	FALSE	FALSE	FALSE	357	0.017
APPL2p.Ala136Thr	APPL2	0.01750408302055284	0.01039717196922437	0	0.043760207551382	NA	NA	NA	NA	NA	NA	0.02523188313424587	0.01919570016316345	Thr	Ala	TRUE	NA	2	0	0	2	0	0	0	0	0	0	0	0	0	0	0	0	0	0	0	0	0	0	0	0	0	0	0	0	0	0	0	0	0	0	0	0	0	0	0	0	0	0	0	0	0	0	0	0	0	0	0	0	0	0	0	0	0	0	0	0	0	0	0	0	0	0	40.01	FALSE	FALSE	FALSE	357	0.017
AQP12Bp.Ala38Thr	AQP12B	0.01750408302055284	0.01039717196922437	0	0.043760207551382	NA	NA	NA	NA	NA	NA	0.02523188313424587	0.01919570016316345	Thr	Ala	TRUE	NA	2	0	0	2	0	0	0	0	0	0	0	0	0	0	0	0	0	0	0	0	0	0	0	0	0	0	0	0	0	0	0	0	0	0	0	0	0	0	0	0	0	0	0	0	0	0	0	0	0	0	0	0	0	0	0	0	0	0	0	0	0	0	0	0	0	0	40.27	FALSE	FALSE	FALSE	357	0.017
AQP1p.Arg93Cys	AQP1	0.01750408302055284	0.01039717196922437	0	0.043760207551382	NA	NA	NA	NA	NA	NA	0.02523188313424587	0.01919570016316345	Cys	Arg	TRUE	NA	2	0	0	2	0	0	0	0	0	0	0	0	0	0	0	0	0	0	0	0	0	0	0	0	0	0	0	0	0	0	0	0	0	0	0	0	0	0	0	0	0	0	0	0	0	0	0	0	0	0	0	0	0	0	0	0	0	0	0	0	0	0	0	0	0	0	41.21	FALSE	FALSE	FALSE	357	0.017
AQP4p.Ala215Thr	AQP4	0.01750408302055284	0.01039717196922437	0	0.043760207551382	NA	NA	NA	NA	NA	NA	0.02523188313424587	0.01919570016316345	Thr	Ala	TRUE	NA	2	0	0	2	0	0	0	0	0	0	0	0	0	0	0	0	0	0	0	0	0	0	0	0	0	0	0	0	0	0	0	0	0	0	0	0	0	0	0	0	0	0	0	0	0	0	0	0	0	0	0	0	0	0	0	0	0	0	0	0	0	0	0	0	0	0	40.06	FALSE	FALSE	FALSE	357	0.017
AQP7p.Arg170Trp	AQP7	0.01750408302055284	0.01039717196922437	0	0.043760207551382	NA	NA	NA	NA	NA	NA	0.02523188313424587	0.01919570016316345	Trp	Arg	FALSE	NA	2	0	0	2	0	0	0	0	0	0	0	0	0	0	0	0	0	0	0	0	0	0	0	0	0	0	0	0	0	0	0	0	0	0	0	0	0	0	0	0	0	0	0	0	0	0	0	0	0	0	0	0	0	0	0	0	0	0	0	0	0	0	0	0	0	0	40.27	FALSE	FALSE	FALSE	357	0.017
AQP9p.Arg51Gln	AQP9	0.01750408302055284	0.01039717196922437	0	0.043760207551382	NA	NA	NA	NA	NA	NA	0.02523188313424587	0.01919570016316345	Gln	Arg	FALSE	NA	2	0	0	2	0	0	0	0	0	0	0	0	0	0	0	0	0	0	0	0	0	0	0	0	0	0	0	0	0	0	0	0	0	0	0	0	0	0	0	0	0	0	0	0	0	0	0	0	0	0	0	0	0	0	0	0	0	0	0	0	0	0	0	0	0	0	40.07	FALSE	FALSE	FALSE	357	0.017
AQPEPp.Lys668Asn	AQPEP	0.01750408302055284	0.01039717196922437	0	0.043760207551382	NA	NA	NA	NA	NA	NA	0.02523188313424587	0.01919570016316345	Asn	Lys	FALSE	NA	2	0	0	2	0	0	0	0	0	0	0	0	0	0	0	0	0	0	0	0	0	0	0	0	0	0	0	0	0	0	0	0	0	0	0	0	0	0	0	0	0	0	0	0	0	0	0	0	0	0	0	0	0	0	0	0	0	0	0	0	0	0	0	0	0	0	41.03	FALSE	FALSE	FALSE	357	0.017
AQRp.Arg905Ile	AQR	0.01750408302055284	0.01039717196922437	0	0.043760207551382	NA	NA	NA	NA	NA	NA	0.02523188313424587	0.01919570016316345	Ile	Arg	FALSE	NA	2	0	0	2	0	0	0	0	0	0	0	0	0	0	0	0	0	0	0	0	0	0	0	0	0	0	0	0	0	0	0	0	0	0	0	0	0	0	0	0	0	0	0	0	0	0	0	0	0	0	0	0	0	0	0	0	0	0	0	0	0	0	0	0	0	0	40.42	FALSE	FALSE	FALSE	357	0.017
ARAFp.Arg68Ter	ARAF	0.01750408302055284	0.01039717196922437	0	0.043760207551382	NA	NA	NA	NA	NA	NA	0.02523188313424587	0.01919570016316345	Ter	Arg	FALSE	2	2	0	0	2	0	0	0	0	0	0	0	0	0	0	0	0	0	0	0	0	0	0	0	0	0	0	0	0	0	0	0	0	0	0	0	0	0	0	0	0	0	0	0	0	0	0	0	0	0	0	0	0	0	0	0	0	0	0	0	0	0	0	0	0	0	0	41.4	TRUE	FALSE	FALSE	357	0.017
ARAP1p.Arg76His	ARAP1	0.01750408302055284	0.01039717196922437	0	0.043760207551382	NA	NA	NA	NA	NA	NA	0.02523188313424587	0.01919570016316345	His	Arg	TRUE	NA	2	0	0	2	0	0	0	0	0	0	0	0	0	0	0	0	0	0	0	0	0	0	0	0	0	0	0	0	0	0	0	0	0	0	0	0	0	0	0	0	0	0	0	0	0	0	0	0	0	0	0	0	0	0	0	0	0	0	0	0	0	0	0	0	0	0	40.62	FALSE	FALSE	FALSE	357	0.017
ARAP1p.Asp277Asn	ARAP1	0.01750408302055284	0.01039717196922437	0	0.043760207551382	NA	NA	NA	NA	NA	NA	0.02523188313424587	0.01919570016316345	Asn	Asp	FALSE	NA	2	0	0	2	0	0	0	0	0	0	0	0	0	0	0	0	0	0	0	0	0	0	0	0	0	0	0	0	0	0	0	0	0	0	0	0	0	0	0	0	0	0	0	0	0	0	0	0	0	0	0	0	0	0	0	0	0	0	0	0	0	0	0	0	0	0	41.4	FALSE	FALSE	FALSE	357	0.017
ARAP2p.Glu811Ter	ARAP2	0.01750408302055284	0.01039717196922437	0	0.043760207551382	NA	NA	NA	NA	NA	NA	0.02523188313424587	0.01919570016316345	Ter	Glu	FALSE	NA	2	0	0	2	0	0	0	0	0	0	0	0	0	0	0	0	0	0	0	0	0	0	0	0	0	0	0	0	0	0	0	0	0	0	0	0	0	0	0	0	0	0	0	0	0	0	0	0	0	0	0	0	0	0	0	0	0	0	0	0	0	0	0	0	0	0	40.87	FALSE	FALSE	FALSE	357	0.017
ARAP3p.Arg502Trp	ARAP3	0.01750408302055284	0.01039717196922437	0	0.043760207551382	NA	NA	NA	NA	NA	NA	0.02523188313424587	0.01919570016316345	Trp	Arg	FALSE	NA	2	0	0	2	0	0	0	0	0	0	0	0	0	0	0	0	0	0	0	0	0	0	0	0	0	0	0	0	0	0	0	0	0	0	0	0	0	0	0	0	0	0	0	0	0	0	0	0	0	0	0	0	0	0	0	0	0	0	0	0	0	0	0	0	0	0	41.31	FALSE	FALSE	FALSE	357	0.017
ARAP3p.Arg55Trp	ARAP3	0.01750408302055284	0.01039717196922437	0	0.043760207551382	NA	NA	NA	NA	NA	NA	0.02523188313424587	0.01919570016316345	Trp	Arg	FALSE	NA	2	0	0	2	0	0	0	0	0	0	0	0	0	0	0	0	0	0	0	0	0	0	0	0	0	0	0	0	0	0	0	0	0	0	0	0	0	0	0	0	0	0	0	0	0	0	0	0	0	0	0	0	0	0	0	0	0	0	0	0	0	0	0	0	0	0	41.59	FALSE	FALSE	FALSE	357	0.017
AREL1p.Arg286Cys	AREL1	0.01750408302055284	0.01039717196922437	0	0.043760207551382	NA	NA	NA	NA	NA	NA	0.02523188313424587	0.01919570016316345	Cys	Arg	TRUE	NA	2	0	0	2	0	0	0	0	0	0	0	0	0	0	0	0	0	0	0	0	0	0	0	0	0	0	0	0	0	0	0	0	0	0	0	0	0	0	0	0	0	0	0	0	0	0	0	0	0	0	0	0	0	0	0	0	0	0	0	0	0	0	0	0	0	0	39.49	FALSE	FALSE	FALSE	357	0.017
ARF5p.Val136Met	ARF5	0.01750408302055284	0.01039717196922437	0	0.043760207551382	NA	NA	NA	NA	NA	NA	0.02523188313424587	0.01919570016316345	Met	Val	FALSE	NA	2	0	0	2	0	0	0	0	0	0	0	0	0	0	0	0	0	0	0	0	0	0	0	0	0	0	0	0	0	0	0	0	0	0	0	0	0	0	0	0	0	0	0	0	0	0	0	0	0	0	0	0	0	0	0	0	0	0	0	0	0	0	0	0	0	0	41.59	FALSE	FALSE	FALSE	357	0.017
ARFGAP1p.Ala158Thr	ARFGAP1	0.01750408302055284	0.01039717196922437	0	0.043760207551382	NA	NA	NA	NA	NA	NA	0.02523188313424587	0.01919570016316345	Thr	Ala	TRUE	NA	2	0	0	2	0	0	0	0	0	0	0	0	0	0	0	0	0	0	0	0	0	0	0	0	0	0	0	0	0	0	0	0	0	0	0	0	0	0	0	0	0	0	0	0	0	0	0	0	0	0	0	0	0	0	0	0	0	0	0	0	0	0	0	0	0	0	40.56	FALSE	FALSE	FALSE	357	0.017
ARFGAP3p.Ser494Leu	ARFGAP3	0.01750408302055284	0.01039717196922437	0	0.043760207551382	NA	NA	NA	NA	NA	NA	0.02523188313424587	0.01919570016316345	Leu	Ser	FALSE	NA	2	0	0	2	0	0	0	0	0	0	0	0	0	0	0	0	0	0	0	0	0	0	0	0	0	0	0	0	0	0	0	0	0	0	0	0	0	0	0	0	0	0	0	0	0	0	0	0	0	0	0	0	0	0	0	0	0	0	0	0	0	0	0	0	0	0	40.58	FALSE	FALSE	FALSE	357	0.017
ARFGEF1p.Asp1632Asn	ARFGEF1	0.01750408302055284	0.01039717196922437	0	0.043760207551382	NA	NA	NA	NA	NA	NA	0.02523188313424587	0.01919570016316345	Asn	Asp	FALSE	NA	2	0	0	2	0	0	0	0	0	0	0	0	0	0	0	0	0	0	0	0	0	0	0	0	0	0	0	0	0	0	0	0	0	0	0	0	0	0	0	0	0	0	0	0	0	0	0	0	0	0	0	0	0	0	0	0	0	0	0	0	0	0	0	0	0	0	40.42	FALSE	FALSE	FALSE	357	0.017
ARFGEF2p.Asp981Asn	ARFGEF2	0.01750408302055284	0.01039717196922437	0	0.043760207551382	NA	NA	NA	NA	NA	NA	0.02523188313424587	0.01919570016316345	Asn	Asp	FALSE	NA	2	0	0	2	0	0	0	0	0	0	0	0	0	0	0	0	0	0	0	0	0	0	0	0	0	0	0	0	0	0	0	0	0	0	0	0	0	0	0	0	0	0	0	0	0	0	0	0	0	0	0	0	0	0	0	0	0	0	0	0	0	0	0	0	0	0	40.57	FALSE	FALSE	FALSE	357	0.017
ARFGEF2p.Glu73Lys	ARFGEF2	0.01750408302055284	0.01039717196922437	0	0.043760207551382	NA	NA	NA	NA	NA	NA	0.02523188313424587	0.01919570016316345	Lys	Glu	TRUE	NA	2	0	0	2	0	0	0	0	0	0	0	0	0	0	0	0	0	0	0	0	0	0	0	0	0	0	0	0	0	0	0	0	0	0	0	0	0	0	0	0	0	0	0	0	0	0	0	0	0	0	0	0	0	0	0	0	0	0	0	0	0	0	0	0	0	0	42.16	FALSE	FALSE	FALSE	357	0.017
ARFGEF2p.Val231Ile	ARFGEF2	0.01750408302055284	0.01039717196922437	0	0.043760207551382	NA	NA	NA	NA	NA	NA	0.02523188313424587	0.01919570016316345	Ile	Val	FALSE	NA	2	0	0	2	0	0	0	0	0	0	0	0	0	0	0	0	0	0	0	0	0	0	0	0	0	0	0	0	0	0	0	0	0	0	0	0	0	0	0	0	0	0	0	0	0	0	0	0	0	0	0	0	0	0	0	0	0	0	0	0	0	0	0	0	0	0	39.61	FALSE	FALSE	FALSE	357	0.017
ARHGAP10p.Val406Ile	ARHGAP10	0.01750408302055284	0.01039717196922437	0	0.043760207551382	NA	NA	NA	NA	NA	NA	0.02523188313424587	0.01919570016316345	Ile	Val	FALSE	NA	2	0	0	2	0	0	0	0	0	0	0	0	0	0	0	0	0	0	0	0	0	0	0	0	0	0	0	0	0	0	0	0	0	0	0	0	0	0	0	0	0	0	0	0	0	0	0	0	0	0	0	0	0	0	0	0	0	0	0	0	0	0	0	0	0	0	40.54	FALSE	FALSE	FALSE	357	0.017
ARHGAP11Ap.Arg436Cys	ARHGAP11A	0.01750408302055284	0.01039717196922437	0	0.043760207551382	NA	NA	NA	NA	NA	NA	0.02523188313424587	0.01919570016316345	Cys	Arg	TRUE	NA	2	0	0	2	0	0	0	0	0	0	0	0	0	0	0	0	0	0	0	0	0	0	0	0	0	0	0	0	0	0	0	0	0	0	0	0	0	0	0	0	0	0	0	0	0	0	0	0	0	0	0	0	0	0	0	0	0	0	0	0	0	0	0	0	0	0	40.89	FALSE	FALSE	FALSE	357	0.017
ARHGAP12p.Arg644Cys	ARHGAP12	0.01750408302055284	0.01039717196922437	0	0.043760207551382	NA	NA	NA	NA	NA	NA	0.02523188313424587	0.01919570016316345	Cys	Arg	TRUE	NA	2	0	0	2	0	0	0	0	0	0	0	0	0	0	0	0	0	0	0	0	0	0	0	0	0	0	0	0	0	0	0	0	0	0	0	0	0	0	0	0	0	0	0	0	0	0	0	0	0	0	0	0	0	0	0	0	0	0	0	0	0	0	0	0	0	0	41.53	FALSE	FALSE	FALSE	357	0.017
ARHGAP12p.Arg798Gln	ARHGAP12	0.01750408302055284	0.01039717196922437	0	0.043760207551382	NA	NA	NA	NA	NA	NA	0.02523188313424587	0.01919570016316345	Gln	Arg	FALSE	NA	2	0	0	2	0	0	0	0	0	0	0	0	0	0	0	0	0	0	0	0	0	0	0	0	0	0	0	0	0	0	0	0	0	0	0	0	0	0	0	0	0	0	0	0	0	0	0	0	0	0	0	0	0	0	0	0	0	0	0	0	0	0	0	0	0	0	40.84	FALSE	FALSE	FALSE	357	0.017
ARHGAP22p.Ala122Val	ARHGAP22	0.01750408302055284	0.01039717196922437	0	0.043760207551382	NA	NA	NA	NA	NA	NA	0.02523188313424587	0.01919570016316345	Val	Ala	FALSE	NA	2	0	0	2	0	0	0	0	0	0	0	0	0	0	0	0	0	0	0	0	0	0	0	0	0	0	0	0	0	0	0	0	0	0	0	0	0	0	0	0	0	0	0	0	0	0	0	0	0	0	0	0	0	0	0	0	0	0	0	0	0	0	0	0	0	0	41.19	FALSE	FALSE	FALSE	357	0.017
ARHGAP22p.Lys662Asn	ARHGAP22	0.01750408302055284	0.01039717196922437	0	0.043760207551382	NA	NA	NA	NA	NA	NA	0.02523188313424587	0.01919570016316345	Asn	Lys	FALSE	NA	2	0	0	2	0	0	0	0	0	0	0	0	0	0	0	0	0	0	0	0	0	0	0	0	0	0	0	0	0	0	0	0	0	0	0	0	0	0	0	0	0	0	0	0	0	0	0	0	0	0	0	0	0	0	0	0	0	0	0	0	0	0	0	0	0	0	40.79	FALSE	FALSE	FALSE	357	0.017
ARHGAP25p.Phe470Leu	ARHGAP25	0.01750408302055284	0.01039717196922437	0	0.043760207551382	NA	NA	NA	NA	NA	NA	0.02523188313424587	0.01919570016316345	Leu	Phe	FALSE	NA	2	0	0	2	0	0	0	0	0	0	0	0	0	0	0	0	0	0	0	0	0	0	0	0	0	0	0	0	0	0	0	0	0	0	0	0	0	0	0	0	0	0	0	0	0	0	0	0	0	0	0	0	0	0	0	0	0	0	0	0	0	0	0	0	0	0	40.64	FALSE	FALSE	FALSE	357	0.017
ARHGAP29p.Ala959Val	ARHGAP29	0.01750408302055284	0.01039717196922437	0	0.043760207551382	NA	NA	NA	NA	NA	NA	0.02523188313424587	0.01919570016316345	Val	Ala	FALSE	NA	2	0	0	2	0	0	0	0	0	0	0	0	0	0	0	0	0	0	0	0	0	0	0	0	0	0	0	0	0	0	0	0	0	0	0	0	0	0	0	0	0	0	0	0	0	0	0	0	0	0	0	0	0	0	0	0	0	0	0	0	0	0	0	0	0	0	40.4	FALSE	FALSE	FALSE	357	0.017
ARHGAP30p.Pro421Leu	ARHGAP30	0.01750408302055284	0.01039717196922437	0	0.043760207551382	NA	NA	NA	NA	NA	NA	0.02523188313424587	0.01919570016316345	Leu	Pro	FALSE	NA	2	0	0	2	0	0	0	0	0	0	0	0	0	0	0	0	0	0	0	0	0	0	0	0	0	0	0	0	0	0	0	0	0	0	0	0	0	0	0	0	0	0	0	0	0	0	0	0	0	0	0	0	0	0	0	0	0	0	0	0	0	0	0	0	0	0	40.31	FALSE	FALSE	FALSE	357	0.017
ARHGAP31p.Arg168Gln	ARHGAP31	0.01750408302055284	0.01039717196922437	0	0.043760207551382	NA	NA	NA	NA	NA	NA	0.02523188313424587	0.01919570016316345	Gln	Arg	FALSE	NA	2	0	0	2	0	0	0	0	0	0	0	0	0	0	0	0	0	0	0	0	0	0	0	0	0	0	0	0	0	0	0	0	0	0	0	0	0	0	0	0	0	0	0	0	0	0	0	0	0	0	0	0	0	0	0	0	0	0	0	0	0	0	0	0	0	0	40.73	FALSE	FALSE	FALSE	357	0.017
ARHGAP31p.Arg481His	ARHGAP31	0.01750408302055284	0.01039717196922437	0	0.043760207551382	NA	NA	NA	NA	NA	NA	0.02523188313424587	0.01919570016316345	His	Arg	TRUE	NA	2	0	0	2	0	0	0	0	0	0	0	0	0	0	0	0	0	0	0	0	0	0	0	0	0	0	0	0	0	0	0	0	0	0	0	0	0	0	0	0	0	0	0	0	0	0	0	0	0	0	0	0	0	0	0	0	0	0	0	0	0	0	0	0	0	0	40.56	FALSE	FALSE	FALSE	357	0.017
ARHGAP31p.Val465Ile	ARHGAP31	0.01750408302055284	0.01039717196922437	0	0.043760207551382	NA	NA	NA	NA	NA	NA	0.02523188313424587	0.01919570016316345	Ile	Val	FALSE	NA	2	0	0	2	0	0	0	0	0	0	0	0	0	0	0	0	0	0	0	0	0	0	0	0	0	0	0	0	0	0	0	0	0	0	0	0	0	0	0	0	0	0	0	0	0	0	0	0	0	0	0	0	0	0	0	0	0	0	0	0	0	0	0	0	0	0	40.39	FALSE	FALSE	FALSE	357	0.017
ARHGAP32p.Arg897Gln	ARHGAP32	0.01750408302055284	0.01039717196922437	0	0.043760207551382	NA	NA	NA	NA	NA	NA	0.02523188313424587	0.01919570016316345	Gln	Arg	FALSE	NA	2	0	0	2	0	0	0	0	0	0	0	0	0	0	0	0	0	0	0	0	0	0	0	0	0	0	0	0	0	0	0	0	0	0	0	0	0	0	0	0	0	0	0	0	0	0	0	0	0	0	0	0	0	0	0	0	0	0	0	0	0	0	0	0	0	0	40.97	FALSE	FALSE	FALSE	357	0.017
ARHGAP35p.Arg1187Gln	ARHGAP35	0.01750408302055284	0.01039717196922437	0	0.043760207551382	NA	NA	NA	NA	NA	NA	0.02523188313424587	0.01919570016316345	Gln	Arg	FALSE	1	2	0	0	2	0	0	0	0	0	0	0	0	0	0	0	0	0	0	0	0	0	0	0	0	0	0	0	0	0	0	0	0	0	0	0	0	0	0	0	0	0	0	0	0	0	0	0	0	0	0	0	0	0	0	0	0	0	0	0	0	0	0	0	0	0	0	40.25	TRUE	FALSE	FALSE	357	0.017
ARHGAP36p.Arg170Trp	ARHGAP36	0.01750408302055284	0.01039717196922437	0	0.043760207551382	NA	NA	NA	NA	NA	NA	0.02523188313424587	0.01919570016316345	Trp	Arg	FALSE	NA	2	0	0	2	0	0	0	0	0	0	0	0	0	0	0	0	0	0	0	0	0	0	0	0	0	0	0	0	0	0	0	0	0	0	0	0	0	0	0	0	0	0	0	0	0	0	0	0	0	0	0	0	0	0	0	0	0	0	0	0	0	0	0	0	0	0	40.42	FALSE	FALSE	FALSE	357	0.017
ARHGAP36p.Arg534Gln	ARHGAP36	0.01750408302055284	0.01039717196922437	0	0.043760207551382	NA	NA	NA	NA	NA	NA	0.02523188313424587	0.01919570016316345	Gln	Arg	FALSE	NA	2	0	0	2	0	0	0	0	0	0	0	0	0	0	0	0	0	0	0	0	0	0	0	0	0	0	0	0	0	0	0	0	0	0	0	0	0	0	0	0	0	0	0	0	0	0	0	0	0	0	0	0	0	0	0	0	0	0	0	0	0	0	0	0	0	0	40.65	FALSE	FALSE	FALSE	357	0.017
ARHGAP39p.Arg902Cys	ARHGAP39	0.01750408302055284	0.01039717196922437	0	0.043760207551382	NA	NA	NA	NA	NA	NA	0.02523188313424587	0.01919570016316345	Cys	Arg	TRUE	NA	2	0	0	2	0	0	0	0	0	0	0	0	0	0	0	0	0	0	0	0	0	0	0	0	0	0	0	0	0	0	0	0	0	0	0	0	0	0	0	0	0	0	0	0	0	0	0	0	0	0	0	0	0	0	0	0	0	0	0	0	0	0	0	0	0	0	41.14	FALSE	FALSE	FALSE	357	0.017
ARHGAP44p.Ala817Thr	ARHGAP44	0.01750408302055284	0.01039717196922437	0	0.043760207551382	NA	NA	NA	NA	NA	NA	0.02523188313424587	0.01919570016316345	Thr	Ala	TRUE	NA	2	0	0	2	0	0	0	0	0	0	0	0	0	0	0	0	0	0	0	0	0	0	0	0	0	0	0	0	0	0	0	0	0	0	0	0	0	0	0	0	0	0	0	0	0	0	0	0	0	0	0	0	0	0	0	0	0	0	0	0	0	0	0	0	0	0	40.15	FALSE	FALSE	FALSE	357	0.017
ARHGAP4p.Arg186Gln	ARHGAP4	0.01750408302055284	0.01039717196922437	0	0.043760207551382	NA	NA	NA	NA	NA	NA	0.02523188313424587	0.01919570016316345	Gln	Arg	FALSE	NA	2	0	0	2	0	0	0	0	0	0	0	0	0	0	0	0	0	0	0	0	0	0	0	0	0	0	0	0	0	0	0	0	0	0	0	0	0	0	0	0	0	0	0	0	0	0	0	0	0	0	0	0	0	0	0	0	0	0	0	0	0	0	0	0	0	0	40.07	FALSE	FALSE	FALSE	357	0.017
ARHGAP4p.Arg368His	ARHGAP4	0.01750408302055284	0.01039717196922437	0	0.043760207551382	NA	NA	NA	NA	NA	NA	0.02523188313424587	0.01919570016316345	His	Arg	TRUE	NA	2	0	0	2	0	0	0	0	0	0	0	0	0	0	0	0	0	0	0	0	0	0	0	0	0	0	0	0	0	0	0	0	0	0	0	0	0	0	0	0	0	0	0	0	0	0	0	0	0	0	0	0	0	0	0	0	0	0	0	0	0	0	0	0	0	0	40.84	FALSE	FALSE	FALSE	357	0.017
ARHGAP4p.Glu437Lys	ARHGAP4	0.01750408302055284	0.01039717196922437	0	0.043760207551382	NA	NA	NA	NA	NA	NA	0.02523188313424587	0.01919570016316345	Lys	Glu	TRUE	NA	2	0	0	2	0	0	0	0	0	0	0	0	0	0	0	0	0	0	0	0	0	0	0	0	0	0	0	0	0	0	0	0	0	0	0	0	0	0	0	0	0	0	0	0	0	0	0	0	0	0	0	0	0	0	0	0	0	0	0	0	0	0	0	0	0	0	40.07	FALSE	FALSE	FALSE	357	0.017
ARHGAP9p.Arg298Cys	ARHGAP9	0.01750408302055284	0.01039717196922437	0	0.043760207551382	NA	NA	NA	NA	NA	NA	0.02523188313424587	0.01919570016316345	Cys	Arg	TRUE	NA	2	0	0	2	0	0	0	0	0	0	0	0	0	0	0	0	0	0	0	0	0	0	0	0	0	0	0	0	0	0	0	0	0	0	0	0	0	0	0	0	0	0	0	0	0	0	0	0	0	0	0	0	0	0	0	0	0	0	0	0	0	0	0	0	0	0	41.86	FALSE	FALSE	FALSE	357	0.017
ARHGDIAp.Lys113Gln	ARHGDIA	0.01750408302055284	0.01039717196922437	0	0.043760207551382	NA	NA	NA	NA	NA	NA	0.02523188313424587	0.01919570016316345	Gln	Lys	FALSE	NA	2	0	0	2	0	0	0	0	0	0	0	0	0	0	0	0	0	0	0	0	0	0	0	0	0	0	0	0	0	0	0	0	0	0	0	0	0	0	0	0	0	0	0	0	0	0	0	0	0	0	0	0	0	0	0	0	0	0	0	0	0	0	0	0	0	0	41.81	FALSE	FALSE	FALSE	357	0.017
ARHGEF10Lp.Glu328Lys	ARHGEF10L	0.01750408302055284	0.01039717196922437	0	0.043760207551382	NA	NA	NA	NA	NA	NA	0.02523188313424587	0.01919570016316345	Lys	Glu	TRUE	2	2	0	0	2	0	0	0	0	0	0	0	0	0	0	0	0	0	0	0	0	0	0	0	0	0	0	0	0	0	0	0	0	0	0	0	0	0	0	0	0	0	0	0	0	0	0	0	0	0	0	0	0	0	0	0	0	0	0	0	0	0	0	0	0	0	0	41.59	FALSE	FALSE	FALSE	357	0.017
ARHGEF10p.Arg969Cys	ARHGEF10	0.01750408302055284	0.01039717196922437	0	0.043760207551382	NA	NA	NA	NA	NA	NA	0.02523188313424587	0.01919570016316345	Cys	Arg	TRUE	2	2	0	0	2	0	0	0	0	0	0	0	0	0	0	0	0	0	0	0	0	0	0	0	0	0	0	0	0	0	0	0	0	0	0	0	0	0	0	0	0	0	0	0	0	0	0	0	0	0	0	0	0	0	0	0	0	0	0	0	0	0	0	0	0	0	0	40.63	FALSE	FALSE	FALSE	357	0.017
ARHGEF11p.Gly1353Arg	ARHGEF11	0.01750408302055284	0.01039717196922437	0	0.043760207551382	NA	NA	NA	NA	NA	NA	0.02523188313424587	0.01919570016316345	Arg	Gly	TRUE	NA	2	0	0	2	0	0	0	0	0	0	0	0	0	0	0	0	0	0	0	0	0	0	0	0	0	0	0	0	0	0	0	0	0	0	0	0	0	0	0	0	0	0	0	0	0	0	0	0	0	0	0	0	0	0	0	0	0	0	0	0	0	0	0	0	0	0	40.52	FALSE	FALSE	FALSE	357	0.017
ARHGEF12p.Arg816Gln	ARHGEF12	0.01750408302055284	0.01039717196922437	0	0.043760207551382	NA	NA	NA	NA	NA	NA	0.02523188313424587	0.01919570016316345	Gln	Arg	FALSE	1	2	0	0	2	0	0	0	0	0	0	0	0	0	0	0	0	0	0	0	0	0	0	0	0	0	0	0	0	0	0	0	0	0	0	0	0	0	0	0	0	0	0	0	0	0	0	0	0	0	0	0	0	0	0	0	0	0	0	0	0	0	0	0	0	0	0	40.58	FALSE	FALSE	FALSE	357	0.017
ARHGEF12p.Asp862Asn	ARHGEF12	0.01750408302055284	0.01039717196922437	0	0.043760207551382	NA	NA	NA	NA	NA	NA	0.02523188313424587	0.01919570016316345	Asn	Asp	FALSE	1	2	0	0	2	0	0	0	0	0	0	0	0	0	0	0	0	0	0	0	0	0	0	0	0	0	0	0	0	0	0	0	0	0	0	0	0	0	0	0	0	0	0	0	0	0	0	0	0	0	0	0	0	0	0	0	0	0	0	0	0	0	0	0	0	0	0	40.26	FALSE	FALSE	FALSE	357	0.017
ARHGEF15p.Arg604Cys	ARHGEF15	0.01750408302055284	0.01039717196922437	0	0.043760207551382	NA	NA	NA	NA	NA	NA	0.02523188313424587	0.01919570016316345	Cys	Arg	TRUE	NA	2	0	0	2	0	0	0	0	0	0	0	0	0	0	0	0	0	0	0	0	0	0	0	0	0	0	0	0	0	0	0	0	0	0	0	0	0	0	0	0	0	0	0	0	0	0	0	0	0	0	0	0	0	0	0	0	0	0	0	0	0	0	0	0	0	0	40.35	FALSE	FALSE	FALSE	357	0.017
ARHGEF15p.Arg604His	ARHGEF15	0.01750408302055284	0.01039717196922437	0	0.043760207551382	NA	NA	NA	NA	NA	NA	0.02523188313424587	0.01919570016316345	His	Arg	TRUE	NA	2	0	0	2	0	0	0	0	0	0	0	0	0	0	0	0	0	0	0	0	0	0	0	0	0	0	0	0	0	0	0	0	0	0	0	0	0	0	0	0	0	0	0	0	0	0	0	0	0	0	0	0	0	0	0	0	0	0	0	0	0	0	0	0	0	0	40.39	FALSE	FALSE	FALSE	357	0.017
ARHGEF15p.Arg633Trp	ARHGEF15	0.01750408302055284	0.01039717196922437	0	0.043760207551382	NA	NA	NA	NA	NA	NA	0.02523188313424587	0.01919570016316345	Trp	Arg	FALSE	NA	2	0	0	2	0	0	0	0	0	0	0	0	0	0	0	0	0	0	0	0	0	0	0	0	0	0	0	0	0	0	0	0	0	0	0	0	0	0	0	0	0	0	0	0	0	0	0	0	0	0	0	0	0	0	0	0	0	0	0	0	0	0	0	0	0	0	40.98	FALSE	FALSE	FALSE	357	0.017
ARHGEF18p.Ala68Val	ARHGEF18	0.01750408302055284	0.01039717196922437	0	0.043760207551382	NA	NA	NA	NA	NA	NA	0.02523188313424587	0.01919570016316345	Val	Ala	FALSE	NA	2	0	0	2	0	0	0	0	0	0	0	0	0	0	0	0	0	0	0	0	0	0	0	0	0	0	0	0	0	0	0	0	0	0	0	0	0	0	0	0	0	0	0	0	0	0	0	0	0	0	0	0	0	0	0	0	0	0	0	0	0	0	0	0	0	0	40.41	FALSE	FALSE	FALSE	357	0.017
ARHGEF18p.Glu603Asp	ARHGEF18	0.01750408302055284	0.01039717196922437	0	0.043760207551382	NA	NA	NA	NA	NA	NA	0.02523188313424587	0.01919570016316345	Asp	Glu	FALSE	NA	2	0	0	2	0	0	0	0	0	0	0	0	0	0	0	0	0	0	0	0	0	0	0	0	0	0	0	0	0	0	0	0	0	0	0	0	0	0	0	0	0	0	0	0	0	0	0	0	0	0	0	0	0	0	0	0	0	0	0	0	0	0	0	0	0	0	40.69	FALSE	FALSE	FALSE	357	0.017
ARHGEF18p.Gly1140Arg	ARHGEF18	0.01750408302055284	0.01039717196922437	0	0.043760207551382	NA	NA	NA	NA	NA	NA	0.02523188313424587	0.01919570016316345	Arg	Gly	TRUE	NA	2	0	0	2	0	0	0	0	0	0	0	0	0	0	0	0	0	0	0	0	0	0	0	0	0	0	0	0	0	0	0	0	0	0	0	0	0	0	0	0	0	0	0	0	0	0	0	0	0	0	0	0	0	0	0	0	0	0	0	0	0	0	0	0	0	0	40.8	FALSE	FALSE	FALSE	357	0.017
ARHGEF26p.Lys846Asn	ARHGEF26	0.01750408302055284	0.01039717196922437	0	0.043760207551382	NA	NA	NA	NA	NA	NA	0.02523188313424587	0.01919570016316345	Asn	Lys	FALSE	NA	2	0	0	2	0	0	0	0	0	0	0	0	0	0	0	0	0	0	0	0	0	0	0	0	0	0	0	0	0	0	0	0	0	0	0	0	0	0	0	0	0	0	0	0	0	0	0	0	0	0	0	0	0	0	0	0	0	0	0	0	0	0	0	0	0	0	40.9	FALSE	FALSE	FALSE	357	0.017
ARHGEF26p.Val816Ile	ARHGEF26	0.01750408302055284	0.01039717196922437	0	0.043760207551382	NA	NA	NA	NA	NA	NA	0.02523188313424587	0.01919570016316345	Ile	Val	FALSE	NA	2	0	0	2	0	0	0	0	0	0	0	0	0	0	0	0	0	0	0	0	0	0	0	0	0	0	0	0	0	0	0	0	0	0	0	0	0	0	0	0	0	0	0	0	0	0	0	0	0	0	0	0	0	0	0	0	0	0	0	0	0	0	0	0	0	0	41.18	FALSE	FALSE	FALSE	357	0.017
ARHGEF33p.Glu32Lys	ARHGEF33	0.01750408302055284	0.01039717196922437	0	0.043760207551382	NA	NA	NA	NA	NA	NA	0.02523188313424587	0.01919570016316345	Lys	Glu	TRUE	NA	2	0	0	2	0	0	0	0	0	0	0	0	0	0	0	0	0	0	0	0	0	0	0	0	0	0	0	0	0	0	0	0	0	0	0	0	0	0	0	0	0	0	0	0	0	0	0	0	0	0	0	0	0	0	0	0	0	0	0	0	0	0	0	0	0	0	40.33	FALSE	FALSE	FALSE	357	0.017
ARHGEF37p.Val206Met	ARHGEF37	0.01750408302055284	0.01039717196922437	0	0.043760207551382	NA	NA	NA	NA	NA	NA	0.02523188313424587	0.01919570016316345	Met	Val	FALSE	NA	2	0	0	2	0	0	0	0	0	0	0	0	0	0	0	0	0	0	0	0	0	0	0	0	0	0	0	0	0	0	0	0	0	0	0	0	0	0	0	0	0	0	0	0	0	0	0	0	0	0	0	0	0	0	0	0	0	0	0	0	0	0	0	0	0	0	40.79	FALSE	FALSE	FALSE	357	0.017
ARHGEF6p.Pro27Leu	ARHGEF6	0.01750408302055284	0.01039717196922437	0	0.043760207551382	NA	NA	NA	NA	NA	NA	0.02523188313424587	0.01919570016316345	Leu	Pro	FALSE	NA	2	0	0	2	0	0	0	0	0	0	0	0	0	0	0	0	0	0	0	0	0	0	0	0	0	0	0	0	0	0	0	0	0	0	0	0	0	0	0	0	0	0	0	0	0	0	0	0	0	0	0	0	0	0	0	0	0	0	0	0	0	0	0	0	0	0	40.4	FALSE	FALSE	FALSE	357	0.017
ARHGEF7p.Trp734Ter	ARHGEF7	0.01750408302055284	0.01039717196922437	0	0.043760207551382	NA	NA	NA	NA	NA	NA	0.02523188313424587	0.01919570016316345	Ter	Trp	FALSE	NA	2	0	0	2	0	0	0	0	0	0	0	0	0	0	0	0	0	0	0	0	0	0	0	0	0	0	0	0	0	0	0	0	0	0	0	0	0	0	0	0	0	0	0	0	0	0	0	0	0	0	0	0	0	0	0	0	0	0	0	0	0	0	0	0	0	0	41.26	FALSE	FALSE	FALSE	357	0.017
ARHGEF7p.Val744Ile	ARHGEF7	0.01750408302055284	0.01039717196922437	0	0.043760207551382	NA	NA	NA	NA	NA	NA	0.02523188313424587	0.01919570016316345	Ile	Val	FALSE	NA	2	0	0	2	0	0	0	0	0	0	0	0	0	0	0	0	0	0	0	0	0	0	0	0	0	0	0	0	0	0	0	0	0	0	0	0	0	0	0	0	0	0	0	0	0	0	0	0	0	0	0	0	0	0	0	0	0	0	0	0	0	0	0	0	0	0	40.84	FALSE	FALSE	FALSE	357	0.017
ARID1Ap.Gln521Ter	ARID1A	0.01750408302055284	0.01039717196922437	0	0.043760207551382	NA	NA	NA	NA	NA	NA	0.02523188313424587	0.01919570016316345	Ter	Gln	FALSE	1	2	0	0	2	0	0	0	0	0	0	0	0	0	0	0	0	0	0	0	0	0	0	0	0	0	0	0	0	0	0	0	0	0	0	0	0	0	0	0	0	0	0	0	0	0	0	0	0	0	0	0	0	0	0	0	0	0	0	0	0	0	0	0	0	0	0	40.42	FALSE	FALSE	FALSE	357	0.017
ARID1Ap.Pro2114Leu	ARID1A	0.01750408302055284	0.01039717196922437	0	0.043760207551382	NA	NA	NA	NA	NA	NA	0.02523188313424587	0.01919570016316345	Leu	Pro	FALSE	1	2	0	0	2	0	0	0	0	0	0	0	0	0	0	0	0	0	0	0	0	0	0	0	0	0	0	0	0	0	0	0	0	0	0	0	0	0	0	0	0	0	0	0	0	0	0	0	0	0	0	0	0	0	0	0	0	0	0	0	0	0	0	0	0	0	0	40.25	FALSE	FALSE	FALSE	357	0.017
ARID1Ap.Val1526Met	ARID1A	0.01750408302055284	0.01039717196922437	0	0.043760207551382	NA	NA	NA	NA	NA	NA	0.02523188313424587	0.01919570016316345	Met	Val	FALSE	1	2	0	0	2	0	0	0	0	0	0	0	0	0	0	0	0	0	0	0	0	0	0	0	0	0	0	0	0	0	0	0	0	0	0	0	0	0	0	0	0	0	0	0	0	0	0	0	0	0	0	0	0	0	0	0	0	0	0	0	0	0	0	0	0	0	0	39.44	FALSE	FALSE	FALSE	357	0.017
ARID1Bp.Gly2020Arg	ARID1B	0.01750408302055284	0.01039717196922437	0	0.043760207551382	NA	NA	NA	NA	NA	NA	0.02523188313424587	0.01919570016316345	Arg	Gly	TRUE	1	2	0	0	2	0	0	0	0	0	0	0	0	0	0	0	0	0	0	0	0	0	0	0	0	0	0	0	0	0	0	0	0	0	0	0	0	0	0	0	0	0	0	0	0	0	0	0	0	0	0	0	0	0	0	0	0	0	0	0	0	0	0	0	0	0	0	40.16	FALSE	FALSE	FALSE	357	0.017
ARID4Bp.Arg103Gln	ARID4B	0.01750408302055284	0.01039717196922437	0	0.043760207551382	NA	NA	NA	NA	NA	NA	0.02523188313424587	0.01919570016316345	Gln	Arg	FALSE	NA	2	0	0	2	0	0	0	0	0	0	0	0	0	0	0	0	0	0	0	0	0	0	0	0	0	0	0	0	0	0	0	0	0	0	0	0	0	0	0	0	0	0	0	0	0	0	0	0	0	0	0	0	0	0	0	0	0	0	0	0	0	0	0	0	0	0	40.59	FALSE	FALSE	FALSE	357	0.017
ARID5Bp.Arg785Cys	ARID5B	0.01750408302055284	0.01039717196922437	0	0.043760207551382	NA	NA	NA	NA	NA	NA	0.02523188313424587	0.01919570016316345	Cys	Arg	TRUE	NA	2	0	0	2	0	0	0	0	0	0	0	0	0	0	0	0	0	0	0	0	0	0	0	0	0	0	0	0	0	0	0	0	0	0	0	0	0	0	0	0	0	0	0	0	0	0	0	0	0	0	0	0	0	0	0	0	0	0	0	0	0	0	0	0	0	0	41.44	FALSE	FALSE	FALSE	357	0.017
ARIH1p.Arg296Cys	ARIH1	0.01750408302055284	0.01039717196922437	0	0.043760207551382	NA	NA	NA	NA	NA	NA	0.02523188313424587	0.01919570016316345	Cys	Arg	TRUE	NA	2	0	0	2	0	0	0	0	0	0	0	0	0	0	0	0	0	0	0	0	0	0	0	0	0	0	0	0	0	0	0	0	0	0	0	0	0	0	0	0	0	0	0	0	0	0	0	0	0	0	0	0	0	0	0	0	0	0	0	0	0	0	0	0	0	0	40.53	FALSE	FALSE	FALSE	357	0.017
ARIH2p.Glu254Lys	ARIH2	0.01750408302055284	0.01039717196922437	0	0.043760207551382	NA	NA	NA	NA	NA	NA	0.02523188313424587	0.01919570016316345	Lys	Glu	TRUE	NA	2	0	0	2	0	0	0	0	0	0	0	0	0	0	0	0	0	0	0	0	0	0	0	0	0	0	0	0	0	0	0	0	0	0	0	0	0	0	0	0	0	0	0	0	0	0	0	0	0	0	0	0	0	0	0	0	0	0	0	0	0	0	0	0	0	0	40.45	FALSE	FALSE	FALSE	357	0.017
ARL10p.Ala88Thr	ARL10	0.01750408302055284	0.01039717196922437	0	0.043760207551382	NA	NA	NA	NA	NA	NA	0.02523188313424587	0.01919570016316345	Thr	Ala	TRUE	NA	2	0	0	2	0	0	0	0	0	0	0	0	0	0	0	0	0	0	0	0	0	0	0	0	0	0	0	0	0	0	0	0	0	0	0	0	0	0	0	0	0	0	0	0	0	0	0	0	0	0	0	0	0	0	0	0	0	0	0	0	0	0	0	0	0	0	41.24	FALSE	FALSE	FALSE	357	0.017
ARL11p.Thr27Met	ARL11	0.01750408302055284	0.01039717196922437	0	0.043760207551382	NA	NA	NA	NA	NA	NA	0.02523188313424587	0.01919570016316345	Met	Thr	FALSE	NA	2	0	0	2	0	0	0	0	0	0	0	0	0	0	0	0	0	0	0	0	0	0	0	0	0	0	0	0	0	0	0	0	0	0	0	0	0	0	0	0	0	0	0	0	0	0	0	0	0	0	0	0	0	0	0	0	0	0	0	0	0	0	0	0	0	0	40.84	FALSE	FALSE	FALSE	357	0.017
ARL2BPp.Ala16Thr	ARL2BP	0.01750408302055284	0.01039717196922437	0	0.043760207551382	NA	NA	NA	NA	NA	NA	0.02523188313424587	0.01919570016316345	Thr	Ala	TRUE	NA	2	0	0	2	0	0	0	0	0	0	0	0	0	0	0	0	0	0	0	0	0	0	0	0	0	0	0	0	0	0	0	0	0	0	0	0	0	0	0	0	0	0	0	0	0	0	0	0	0	0	0	0	0	0	0	0	0	0	0	0	0	0	0	0	0	0	40.72	FALSE	FALSE	FALSE	357	0.017
ARL5Ap.Glu131Ter	ARL5A	0.01750408302055284	0.01039717196922437	0	0.043760207551382	NA	NA	NA	NA	NA	NA	0.02523188313424587	0.01919570016316345	Ter	Glu	FALSE	NA	2	0	0	2	0	0	0	0	0	0	0	0	0	0	0	0	0	0	0	0	0	0	0	0	0	0	0	0	0	0	0	0	0	0	0	0	0	0	0	0	0	0	0	0	0	0	0	0	0	0	0	0	0	0	0	0	0	0	0	0	0	0	0	0	0	0	40.44	FALSE	FALSE	FALSE	357	0.017
ARL6IP1p.Lys200Asn	ARL6IP1	0.01750408302055284	0.01039717196922437	0	0.043760207551382	NA	NA	NA	NA	NA	NA	0.02523188313424587	0.01919570016316345	Asn	Lys	FALSE	NA	2	0	0	2	0	0	0	0	0	0	0	0	0	0	0	0	0	0	0	0	0	0	0	0	0	0	0	0	0	0	0	0	0	0	0	0	0	0	0	0	0	0	0	0	0	0	0	0	0	0	0	0	0	0	0	0	0	0	0	0	0	0	0	0	0	0	40.39	FALSE	FALSE	FALSE	357	0.017
ARMC2p.Ser796Leu	ARMC2	0.01750408302055284	0.01039717196922437	0	0.043760207551382	NA	NA	NA	NA	NA	NA	0.02523188313424587	0.01919570016316345	Leu	Ser	FALSE	NA	2	0	0	2	0	0	0	0	0	0	0	0	0	0	0	0	0	0	0	0	0	0	0	0	0	0	0	0	0	0	0	0	0	0	0	0	0	0	0	0	0	0	0	0	0	0	0	0	0	0	0	0	0	0	0	0	0	0	0	0	0	0	0	0	0	0	40.15	FALSE	FALSE	FALSE	357	0.017
ARMC4p.Arg794Trp	ARMC4	0.01750408302055284	0.01039717196922437	0	0.043760207551382	NA	NA	NA	NA	NA	NA	0.02523188313424587	0.01919570016316345	Trp	Arg	FALSE	NA	2	0	0	2	0	0	0	0	0	0	0	0	0	0	0	0	0	0	0	0	0	0	0	0	0	0	0	0	0	0	0	0	0	0	0	0	0	0	0	0	0	0	0	0	0	0	0	0	0	0	0	0	0	0	0	0	0	0	0	0	0	0	0	0	0	0	40.88	FALSE	FALSE	FALSE	357	0.017
ARMC6p.Asp328Asn	ARMC6	0.01750408302055284	0.01039717196922437	0	0.043760207551382	NA	NA	NA	NA	NA	NA	0.02523188313424587	0.01919570016316345	Asn	Asp	FALSE	NA	2	0	0	2	0	0	0	0	0	0	0	0	0	0	0	0	0	0	0	0	0	0	0	0	0	0	0	0	0	0	0	0	0	0	0	0	0	0	0	0	0	0	0	0	0	0	0	0	0	0	0	0	0	0	0	0	0	0	0	0	0	0	0	0	0	0	39.89	FALSE	FALSE	FALSE	357	0.017
ARMC8p.Arg22His	ARMC8	0.01750408302055284	0.01039717196922437	0	0.043760207551382	NA	NA	NA	NA	NA	NA	0.02523188313424587	0.01919570016316345	His	Arg	TRUE	NA	2	0	0	2	0	0	0	0	0	0	0	0	0	0	0	0	0	0	0	0	0	0	0	0	0	0	0	0	0	0	0	0	0	0	0	0	0	0	0	0	0	0	0	0	0	0	0	0	0	0	0	0	0	0	0	0	0	0	0	0	0	0	0	0	0	0	40.18	FALSE	FALSE	FALSE	357	0.017
ARMCX1p.Arg244His	ARMCX1	0.01750408302055284	0.01039717196922437	0	0.043760207551382	NA	NA	NA	NA	NA	NA	0.02523188313424587	0.01919570016316345	His	Arg	TRUE	NA	2	0	0	2	0	0	0	0	0	0	0	0	0	0	0	0	0	0	0	0	0	0	0	0	0	0	0	0	0	0	0	0	0	0	0	0	0	0	0	0	0	0	0	0	0	0	0	0	0	0	0	0	0	0	0	0	0	0	0	0	0	0	0	0	0	0	39.91	FALSE	FALSE	FALSE	357	0.017
ARNT2p.Arg47Cys	ARNT2	0.01750408302055284	0.01039717196922437	0	0.043760207551382	NA	NA	NA	NA	NA	NA	0.02523188313424587	0.01919570016316345	Cys	Arg	TRUE	NA	2	0	0	2	0	0	0	0	0	0	0	0	0	0	0	0	0	0	0	0	0	0	0	0	0	0	0	0	0	0	0	0	0	0	0	0	0	0	0	0	0	0	0	0	0	0	0	0	0	0	0	0	0	0	0	0	0	0	0	0	0	0	0	0	0	0	40.38	FALSE	FALSE	FALSE	357	0.017
ARNT2p.Arg652Gln	ARNT2	0.01750408302055284	0.01039717196922437	0	0.043760207551382	NA	NA	NA	NA	NA	NA	0.02523188313424587	0.01919570016316345	Gln	Arg	FALSE	NA	2	0	0	2	0	0	0	0	0	0	0	0	0	0	0	0	0	0	0	0	0	0	0	0	0	0	0	0	0	0	0	0	0	0	0	0	0	0	0	0	0	0	0	0	0	0	0	0	0	0	0	0	0	0	0	0	0	0	0	0	0	0	0	0	0	0	39.84	FALSE	FALSE	FALSE	357	0.017
ARNTL2p.Ala574Val	ARNTL2	0.01750408302055284	0.01039717196922437	0	0.043760207551382	NA	NA	NA	NA	NA	NA	0.02523188313424587	0.01919570016316345	Val	Ala	FALSE	NA	2	0	0	2	0	0	0	0	0	0	0	0	0	0	0	0	0	0	0	0	0	0	0	0	0	0	0	0	0	0	0	0	0	0	0	0	0	0	0	0	0	0	0	0	0	0	0	0	0	0	0	0	0	0	0	0	0	0	0	0	0	0	0	0	0	0	40.68	FALSE	FALSE	FALSE	357	0.017
ARNTLp.Arg37His	ARNTL	0.01750408302055284	0.01039717196922437	0	0.043760207551382	NA	NA	NA	NA	NA	NA	0.02523188313424587	0.01919570016316345	His	Arg	TRUE	NA	2	0	0	2	0	0	0	0	0	0	0	0	0	0	0	0	0	0	0	0	0	0	0	0	0	0	0	0	0	0	0	0	0	0	0	0	0	0	0	0	0	0	0	0	0	0	0	0	0	0	0	0	0	0	0	0	0	0	0	0	0	0	0	0	0	0	40.71	FALSE	FALSE	FALSE	357	0.017
ARNTLp.Glu94Ter	ARNTL	0.01750408302055284	0.01039717196922437	0	0.043760207551382	NA	NA	NA	NA	NA	NA	0.02523188313424587	0.01919570016316345	Ter	Glu	FALSE	NA	2	0	0	2	0	0	0	0	0	0	0	0	0	0	0	0	0	0	0	0	0	0	0	0	0	0	0	0	0	0	0	0	0	0	0	0	0	0	0	0	0	0	0	0	0	0	0	0	0	0	0	0	0	0	0	0	0	0	0	0	0	0	0	0	0	0	40.51	FALSE	FALSE	FALSE	357	0.017
ARNTLp.Thr394Met	ARNTL	0.01750408302055284	0.01039717196922437	0	0.043760207551382	NA	NA	NA	NA	NA	NA	0.02523188313424587	0.01919570016316345	Met	Thr	FALSE	NA	2	0	0	2	0	0	0	0	0	0	0	0	0	0	0	0	0	0	0	0	0	0	0	0	0	0	0	0	0	0	0	0	0	0	0	0	0	0	0	0	0	0	0	0	0	0	0	0	0	0	0	0	0	0	0	0	0	0	0	0	0	0	0	0	0	0	40.77	FALSE	FALSE	FALSE	357	0.017
ARPC1Ap.Arg66His	ARPC1A	0.01750408302055284	0.01039717196922437	0	0.043760207551382	NA	NA	NA	NA	NA	NA	0.02523188313424587	0.01919570016316345	His	Arg	TRUE	NA	2	0	0	2	0	0	0	0	0	0	0	0	0	0	0	0	0	0	0	0	0	0	0	0	0	0	0	0	0	0	0	0	0	0	0	0	0	0	0	0	0	0	0	0	0	0	0	0	0	0	0	0	0	0	0	0	0	0	0	0	0	0	0	0	0	0	40.76	FALSE	FALSE	FALSE	357	0.017
ARPC1Bp.Arg66Cys	ARPC1B	0.01750408302055284	0.01039717196922437	0	0.043760207551382	NA	NA	NA	NA	NA	NA	0.02523188313424587	0.01919570016316345	Cys	Arg	TRUE	NA	2	0	0	2	0	0	0	0	0	0	0	0	0	0	0	0	0	0	0	0	0	0	0	0	0	0	0	0	0	0	0	0	0	0	0	0	0	0	0	0	0	0	0	0	0	0	0	0	0	0	0	0	0	0	0	0	0	0	0	0	0	0	0	0	0	0	40.97	FALSE	FALSE	FALSE	357	0.017
ARPP21p.Arg510Ter	ARPP21	0.01750408302055284	0.01039717196922437	0	0.043760207551382	NA	NA	NA	NA	NA	NA	0.02523188313424587	0.01919570016316345	Ter	Arg	FALSE	NA	2	0	0	2	0	0	0	0	0	0	0	0	0	0	0	0	0	0	0	0	0	0	0	0	0	0	0	0	0	0	0	0	0	0	0	0	0	0	0	0	0	0	0	0	0	0	0	0	0	0	0	0	0	0	0	0	0	0	0	0	0	0	0	0	0	0	41.11	FALSE	FALSE	FALSE	357	0.017
ARRB1p.Arg285Gln	ARRB1	0.01750408302055284	0.01039717196922437	0	0.043760207551382	NA	NA	NA	NA	NA	NA	0.02523188313424587	0.01919570016316345	Gln	Arg	FALSE	NA	2	0	0	2	0	0	0	0	0	0	0	0	0	0	0	0	0	0	0	0	0	0	0	0	0	0	0	0	0	0	0	0	0	0	0	0	0	0	0	0	0	0	0	0	0	0	0	0	0	0	0	0	0	0	0	0	0	0	0	0	0	0	0	0	0	0	40.9	FALSE	FALSE	FALSE	357	0.017
ARRDC1p.Arg220Gln	ARRDC1	0.01750408302055284	0.01039717196922437	0	0.043760207551382	NA	NA	NA	NA	NA	NA	0.02523188313424587	0.01919570016316345	Gln	Arg	FALSE	NA	2	0	0	2	0	0	0	0	0	0	0	0	0	0	0	0	0	0	0	0	0	0	0	0	0	0	0	0	0	0	0	0	0	0	0	0	0	0	0	0	0	0	0	0	0	0	0	0	0	0	0	0	0	0	0	0	0	0	0	0	0	0	0	0	0	0	40.88	FALSE	FALSE	FALSE	357	0.017
ARRDC2p.Arg218Trp	ARRDC2	0.01750408302055284	0.01039717196922437	0	0.043760207551382	NA	NA	NA	NA	NA	NA	0.02523188313424587	0.01919570016316345	Trp	Arg	FALSE	NA	2	0	0	2	0	0	0	0	0	0	0	0	0	0	0	0	0	0	0	0	0	0	0	0	0	0	0	0	0	0	0	0	0	0	0	0	0	0	0	0	0	0	0	0	0	0	0	0	0	0	0	0	0	0	0	0	0	0	0	0	0	0	0	0	0	0	40.51	FALSE	FALSE	FALSE	357	0.017
ARRDC3p.Glu344Asp	ARRDC3	0.01750408302055284	0.01039717196922437	0	0.043760207551382	NA	NA	NA	NA	NA	NA	0.02523188313424587	0.01919570016316345	Asp	Glu	FALSE	NA	2	0	0	2	0	0	0	0	0	0	0	0	0	0	0	0	0	0	0	0	0	0	0	0	0	0	0	0	0	0	0	0	0	0	0	0	0	0	0	0	0	0	0	0	0	0	0	0	0	0	0	0	0	0	0	0	0	0	0	0	0	0	0	0	0	0	40.24	FALSE	FALSE	FALSE	357	0.017
ARRDC5p.Arg242Gln	ARRDC5	0.01750408302055284	0.01039717196922437	0	0.043760207551382	NA	NA	NA	NA	NA	NA	0.02523188313424587	0.01919570016316345	Gln	Arg	FALSE	NA	2	0	0	2	0	0	0	0	0	0	0	0	0	0	0	0	0	0	0	0	0	0	0	0	0	0	0	0	0	0	0	0	0	0	0	0	0	0	0	0	0	0	0	0	0	0	0	0	0	0	0	0	0	0	0	0	0	0	0	0	0	0	0	0	0	0	39.95	FALSE	FALSE	FALSE	357	0.017
ARSEp.Arg394Cys	ARSE	0.01750408302055284	0.01039717196922437	0	0.043760207551382	NA	NA	NA	NA	NA	NA	0.02523188313424587	0.01919570016316345	Cys	Arg	TRUE	NA	2	0	0	2	0	0	0	0	0	0	0	0	0	0	0	0	0	0	0	0	0	0	0	0	0	0	0	0	0	0	0	0	0	0	0	0	0	0	0	0	0	0	0	0	0	0	0	0	0	0	0	0	0	0	0	0	0	0	0	0	0	0	0	0	0	0	41.59	FALSE	FALSE	FALSE	357	0.017
ARSGp.Val131Ile	ARSG	0.01750408302055284	0.01039717196922437	0	0.043760207551382	NA	NA	NA	NA	NA	NA	0.02523188313424587	0.01919570016316345	Ile	Val	FALSE	NA	2	0	0	2	0	0	0	0	0	0	0	0	0	0	0	0	0	0	0	0	0	0	0	0	0	0	0	0	0	0	0	0	0	0	0	0	0	0	0	0	0	0	0	0	0	0	0	0	0	0	0	0	0	0	0	0	0	0	0	0	0	0	0	0	0	0	40.11	FALSE	FALSE	FALSE	357	0.017
ARSIp.Arg324Trp	ARSI	0.01750408302055284	0.01039717196922437	0	0.043760207551382	NA	NA	NA	NA	NA	NA	0.02523188313424587	0.01919570016316345	Trp	Arg	FALSE	NA	2	0	0	2	0	0	0	0	0	0	0	0	0	0	0	0	0	0	0	0	0	0	0	0	0	0	0	0	0	0	0	0	0	0	0	0	0	0	0	0	0	0	0	0	0	0	0	0	0	0	0	0	0	0	0	0	0	0	0	0	0	0	0	0	0	0	40.77	FALSE	FALSE	FALSE	357	0.017
ARSIp.Arg491His	ARSI	0.01750408302055284	0.01039717196922437	0	0.043760207551382	NA	NA	NA	NA	NA	NA	0.02523188313424587	0.01919570016316345	His	Arg	TRUE	NA	2	0	0	2	0	0	0	0	0	0	0	0	0	0	0	0	0	0	0	0	0	0	0	0	0	0	0	0	0	0	0	0	0	0	0	0	0	0	0	0	0	0	0	0	0	0	0	0	0	0	0	0	0	0	0	0	0	0	0	0	0	0	0	0	0	0	40.41	FALSE	FALSE	FALSE	357	0.017
ARSIp.Pro310Leu	ARSI	0.01750408302055284	0.01039717196922437	0	0.043760207551382	NA	NA	NA	NA	NA	NA	0.02523188313424587	0.01919570016316345	Leu	Pro	FALSE	NA	2	0	0	2	0	0	0	0	0	0	0	0	0	0	0	0	0	0	0	0	0	0	0	0	0	0	0	0	0	0	0	0	0	0	0	0	0	0	0	0	0	0	0	0	0	0	0	0	0	0	0	0	0	0	0	0	0	0	0	0	0	0	0	0	0	0	39.88	FALSE	FALSE	FALSE	357	0.017
ARSIp.Val502Ile	ARSI	0.01750408302055284	0.01039717196922437	0	0.043760207551382	NA	NA	NA	NA	NA	NA	0.02523188313424587	0.01919570016316345	Ile	Val	FALSE	NA	2	0	0	2	0	0	0	0	0	0	0	0	0	0	0	0	0	0	0	0	0	0	0	0	0	0	0	0	0	0	0	0	0	0	0	0	0	0	0	0	0	0	0	0	0	0	0	0	0	0	0	0	0	0	0	0	0	0	0	0	0	0	0	0	0	0	40.02	FALSE	FALSE	FALSE	357	0.017
ARSJp.Gly175Arg	ARSJ	0.01750408302055284	0.01039717196922437	0	0.043760207551382	NA	NA	NA	NA	NA	NA	0.02523188313424587	0.01919570016316345	Arg	Gly	TRUE	NA	2	0	0	2	0	0	0	0	0	0	0	0	0	0	0	0	0	0	0	0	0	0	0	0	0	0	0	0	0	0	0	0	0	0	0	0	0	0	0	0	0	0	0	0	0	0	0	0	0	0	0	0	0	0	0	0	0	0	0	0	0	0	0	0	0	0	40.82	FALSE	FALSE	FALSE	357	0.017
ARSKp.Ala296Val	ARSK	0.01750408302055284	0.01039717196922437	0	0.043760207551382	NA	NA	NA	NA	NA	NA	0.02523188313424587	0.01919570016316345	Val	Ala	FALSE	NA	2	0	0	2	0	0	0	0	0	0	0	0	0	0	0	0	0	0	0	0	0	0	0	0	0	0	0	0	0	0	0	0	0	0	0	0	0	0	0	0	0	0	0	0	0	0	0	0	0	0	0	0	0	0	0	0	0	0	0	0	0	0	0	0	0	0	40.54	FALSE	FALSE	FALSE	357	0.017
ART4p.Leu12Ile	ART4	0.01750408302055284	0.01039717196922437	0	0.043760207551382	NA	NA	NA	NA	NA	NA	0.02523188313424587	0.01919570016316345	Ile	Leu	FALSE	NA	2	0	0	2	0	0	0	0	0	0	0	0	0	0	0	0	0	0	0	0	0	0	0	0	0	0	0	0	0	0	0	0	0	0	0	0	0	0	0	0	0	0	0	0	0	0	0	0	0	0	0	0	0	0	0	0	0	0	0	0	0	0	0	0	0	0	40.79	FALSE	FALSE	FALSE	357	0.017
ART5p.Arg166His	ART5	0.01750408302055284	0.01039717196922437	0	0.043760207551382	NA	NA	NA	NA	NA	NA	0.02523188313424587	0.01919570016316345	His	Arg	TRUE	NA	2	0	0	2	0	0	0	0	0	0	0	0	0	0	0	0	0	0	0	0	0	0	0	0	0	0	0	0	0	0	0	0	0	0	0	0	0	0	0	0	0	0	0	0	0	0	0	0	0	0	0	0	0	0	0	0	0	0	0	0	0	0	0	0	0	0	41.13	FALSE	FALSE	FALSE	357	0.017
ARp.Val30Met	AR	0.01750408302055284	0.01039717196922437	0	0.043760207551382	NA	NA	NA	NA	NA	NA	0.02523188313424587	0.01919570016316345	Met	Val	FALSE	1	2	0	0	2	0	0	0	0	0	0	0	0	0	0	0	0	0	0	0	0	0	0	0	0	0	0	0	0	0	0	0	0	0	0	0	0	0	0	0	0	0	0	0	0	0	0	0	0	0	0	0	0	0	0	0	0	0	0	0	0	0	0	0	0	0	0	40.71	FALSE	FALSE	FALSE	357	0.017
ARp.Val731Met	AR	0.01750408302055284	0.01039717196922437	0	0.043760207551382	NA	NA	NA	NA	NA	NA	0.02523188313424587	0.01919570016316345	Met	Val	FALSE	1	2	0	0	2	0	0	0	0	0	0	0	0	0	0	0	0	0	0	0	0	0	0	0	0	0	0	0	0	0	0	0	0	0	0	0	0	0	0	0	0	0	0	0	0	0	0	0	0	0	0	0	0	0	0	0	0	0	0	0	0	0	0	0	0	0	0	41.11	FALSE	FALSE	FALSE	357	0.017
ASAH1p.Gly289Val	ASAH1	0.01750408302055284	0.01039717196922437	0	0.043760207551382	NA	NA	NA	NA	NA	NA	0.02523188313424587	0.01919570016316345	Val	Gly	FALSE	NA	2	0	0	2	0	0	0	0	0	0	0	0	0	0	0	0	0	0	0	0	0	0	0	0	0	0	0	0	0	0	0	0	0	0	0	0	0	0	0	0	0	0	0	0	0	0	0	0	0	0	0	0	0	0	0	0	0	0	0	0	0	0	0	0	0	0	40.26	FALSE	FALSE	FALSE	357	0.017
ASAH2Bp.Arg10Cys	ASAH2B	0.01750408302055284	0.01039717196922437	0	0.043760207551382	NA	NA	NA	NA	NA	NA	0.02523188313424587	0.01919570016316345	Cys	Arg	TRUE	NA	2	0	0	2	0	0	0	0	0	0	0	0	0	0	0	0	0	0	0	0	0	0	0	0	0	0	0	0	0	0	0	0	0	0	0	0	0	0	0	0	0	0	0	0	0	0	0	0	0	0	0	0	0	0	0	0	0	0	0	0	0	0	0	0	0	0	40.71	FALSE	FALSE	FALSE	357	0.017
ASAP2p.Gly452Asp	ASAP2	0.01750408302055284	0.01039717196922437	0	0.043760207551382	NA	NA	NA	NA	NA	NA	0.02523188313424587	0.01919570016316345	Asp	Gly	FALSE	NA	2	0	0	2	0	0	0	0	0	0	0	0	0	0	0	0	0	0	0	0	0	0	0	0	0	0	0	0	0	0	0	0	0	0	0	0	0	0	0	0	0	0	0	0	0	0	0	0	0	0	0	0	0	0	0	0	0	0	0	0	0	0	0	0	0	0	40.42	FALSE	FALSE	FALSE	357	0.017
ASAP3p.Arg317Ter	ASAP3	0.01750408302055284	0.01039717196922437	0	0.043760207551382	NA	NA	NA	NA	NA	NA	0.02523188313424587	0.01919570016316345	Ter	Arg	FALSE	NA	2	0	0	2	0	0	0	0	0	0	0	0	0	0	0	0	0	0	0	0	0	0	0	0	0	0	0	0	0	0	0	0	0	0	0	0	0	0	0	0	0	0	0	0	0	0	0	0	0	0	0	0	0	0	0	0	0	0	0	0	0	0	0	0	0	0	40.71	FALSE	FALSE	FALSE	357	0.017
ASAP3p.Arg823Gln	ASAP3	0.01750408302055284	0.01039717196922437	0	0.043760207551382	NA	NA	NA	NA	NA	NA	0.02523188313424587	0.01919570016316345	Gln	Arg	FALSE	NA	2	0	0	2	0	0	0	0	0	0	0	0	0	0	0	0	0	0	0	0	0	0	0	0	0	0	0	0	0	0	0	0	0	0	0	0	0	0	0	0	0	0	0	0	0	0	0	0	0	0	0	0	0	0	0	0	0	0	0	0	0	0	0	0	0	0	40.01	FALSE	FALSE	FALSE	357	0.017
ASB10p.Val359Ile	ASB10	0.01750408302055284	0.01039717196922437	0	0.043760207551382	NA	NA	NA	NA	NA	NA	0.02523188313424587	0.01919570016316345	Ile	Val	FALSE	NA	2	0	0	2	0	0	0	0	0	0	0	0	0	0	0	0	0	0	0	0	0	0	0	0	0	0	0	0	0	0	0	0	0	0	0	0	0	0	0	0	0	0	0	0	0	0	0	0	0	0	0	0	0	0	0	0	0	0	0	0	0	0	0	0	0	0	40.36	FALSE	FALSE	FALSE	357	0.017
ASB15p.Arg305Trp	ASB15	0.01750408302055284	0.01039717196922437	0	0.043760207551382	NA	NA	NA	NA	NA	NA	0.02523188313424587	0.01919570016316345	Trp	Arg	FALSE	NA	2	0	0	2	0	0	0	0	0	0	0	0	0	0	0	0	0	0	0	0	0	0	0	0	0	0	0	0	0	0	0	0	0	0	0	0	0	0	0	0	0	0	0	0	0	0	0	0	0	0	0	0	0	0	0	0	0	0	0	0	0	0	0	0	0	0	41.05	FALSE	FALSE	FALSE	357	0.017
ASB16p.Ala118Thr	ASB16	0.01750408302055284	0.01039717196922437	0	0.043760207551382	NA	NA	NA	NA	NA	NA	0.02523188313424587	0.01919570016316345	Thr	Ala	TRUE	NA	2	0	0	2	0	0	0	0	0	0	0	0	0	0	0	0	0	0	0	0	0	0	0	0	0	0	0	0	0	0	0	0	0	0	0	0	0	0	0	0	0	0	0	0	0	0	0	0	0	0	0	0	0	0	0	0	0	0	0	0	0	0	0	0	0	0	41.13	FALSE	FALSE	FALSE	357	0.017
ASB17p.Leu282Ile	ASB17	0.01750408302055284	0.01039717196922437	0	0.043760207551382	NA	NA	NA	NA	NA	NA	0.02523188313424587	0.01919570016316345	Ile	Leu	FALSE	NA	2	0	0	2	0	0	0	0	0	0	0	0	0	0	0	0	0	0	0	0	0	0	0	0	0	0	0	0	0	0	0	0	0	0	0	0	0	0	0	0	0	0	0	0	0	0	0	0	0	0	0	0	0	0	0	0	0	0	0	0	0	0	0	0	0	0	40.6	FALSE	FALSE	FALSE	357	0.017
ASB18p.Arg347Cys	ASB18	0.01750408302055284	0.01039717196922437	0	0.043760207551382	NA	NA	NA	NA	NA	NA	0.02523188313424587	0.01919570016316345	Cys	Arg	TRUE	NA	2	0	0	2	0	0	0	0	0	0	0	0	0	0	0	0	0	0	0	0	0	0	0	0	0	0	0	0	0	0	0	0	0	0	0	0	0	0	0	0	0	0	0	0	0	0	0	0	0	0	0	0	0	0	0	0	0	0	0	0	0	0	0	0	0	0	40.82	FALSE	FALSE	FALSE	357	0.017
ASB1p.Arg153His	ASB1	0.01750408302055284	0.01039717196922437	0	0.043760207551382	NA	NA	NA	NA	NA	NA	0.02523188313424587	0.01919570016316345	His	Arg	TRUE	NA	2	0	0	2	0	0	0	0	0	0	0	0	0	0	0	0	0	0	0	0	0	0	0	0	0	0	0	0	0	0	0	0	0	0	0	0	0	0	0	0	0	0	0	0	0	0	0	0	0	0	0	0	0	0	0	0	0	0	0	0	0	0	0	0	0	0	40.6	FALSE	FALSE	FALSE	357	0.017
ASB2p.Ala181Thr	ASB2	0.01750408302055284	0.01039717196922437	0	0.043760207551382	NA	NA	NA	NA	NA	NA	0.02523188313424587	0.01919570016316345	Thr	Ala	TRUE	NA	2	0	0	2	0	0	0	0	0	0	0	0	0	0	0	0	0	0	0	0	0	0	0	0	0	0	0	0	0	0	0	0	0	0	0	0	0	0	0	0	0	0	0	0	0	0	0	0	0	0	0	0	0	0	0	0	0	0	0	0	0	0	0	0	0	0	40.86	FALSE	FALSE	FALSE	357	0.017
ASB2p.Val393Ile	ASB2	0.01750408302055284	0.01039717196922437	0	0.043760207551382	NA	NA	NA	NA	NA	NA	0.02523188313424587	0.01919570016316345	Ile	Val	FALSE	NA	2	0	0	2	0	0	0	0	0	0	0	0	0	0	0	0	0	0	0	0	0	0	0	0	0	0	0	0	0	0	0	0	0	0	0	0	0	0	0	0	0	0	0	0	0	0	0	0	0	0	0	0	0	0	0	0	0	0	0	0	0	0	0	0	0	0	40.33	FALSE	FALSE	FALSE	357	0.017
ASB4p.Leu154Ile	ASB4	0.01750408302055284	0.01039717196922437	0	0.043760207551382	NA	NA	NA	NA	NA	NA	0.02523188313424587	0.01919570016316345	Ile	Leu	FALSE	NA	2	0	0	2	0	0	0	0	0	0	0	0	0	0	0	0	0	0	0	0	0	0	0	0	0	0	0	0	0	0	0	0	0	0	0	0	0	0	0	0	0	0	0	0	0	0	0	0	0	0	0	0	0	0	0	0	0	0	0	0	0	0	0	0	0	0	40.66	FALSE	FALSE	FALSE	357	0.017
ASB4p.Ser388Leu	ASB4	0.01750408302055284	0.01039717196922437	0	0.043760207551382	NA	NA	NA	NA	NA	NA	0.02523188313424587	0.01919570016316345	Leu	Ser	FALSE	NA	2	0	0	2	0	0	0	0	0	0	0	0	0	0	0	0	0	0	0	0	0	0	0	0	0	0	0	0	0	0	0	0	0	0	0	0	0	0	0	0	0	0	0	0	0	0	0	0	0	0	0	0	0	0	0	0	0	0	0	0	0	0	0	0	0	0	41.68	FALSE	FALSE	FALSE	357	0.017
ASB5p.Leu251Val	ASB5	0.01750408302055284	0.01039717196922437	0	0.043760207551382	NA	NA	NA	NA	NA	NA	0.02523188313424587	0.01919570016316345	Val	Leu	FALSE	NA	2	0	0	2	0	0	0	0	0	0	0	0	0	0	0	0	0	0	0	0	0	0	0	0	0	0	0	0	0	0	0	0	0	0	0	0	0	0	0	0	0	0	0	0	0	0	0	0	0	0	0	0	0	0	0	0	0	0	0	0	0	0	0	0	0	0	40.4	FALSE	FALSE	FALSE	357	0.017
ASB7p.Arg134Trp	ASB7	0.01750408302055284	0.01039717196922437	0	0.043760207551382	NA	NA	NA	NA	NA	NA	0.02523188313424587	0.01919570016316345	Trp	Arg	FALSE	NA	2	0	0	2	0	0	0	0	0	0	0	0	0	0	0	0	0	0	0	0	0	0	0	0	0	0	0	0	0	0	0	0	0	0	0	0	0	0	0	0	0	0	0	0	0	0	0	0	0	0	0	0	0	0	0	0	0	0	0	0	0	0	0	0	0	0	41.71	FALSE	FALSE	FALSE	357	0.017
ASB7p.Arg243Gln	ASB7	0.01750408302055284	0.01039717196922437	0	0.043760207551382	NA	NA	NA	NA	NA	NA	0.02523188313424587	0.01919570016316345	Gln	Arg	FALSE	NA	2	0	0	2	0	0	0	0	0	0	0	0	0	0	0	0	0	0	0	0	0	0	0	0	0	0	0	0	0	0	0	0	0	0	0	0	0	0	0	0	0	0	0	0	0	0	0	0	0	0	0	0	0	0	0	0	0	0	0	0	0	0	0	0	0	0	40.79	FALSE	FALSE	FALSE	357	0.017
ASB7p.Phe315Cys	ASB7	0.01750408302055284	0.01039717196922437	0	0.043760207551382	NA	NA	NA	NA	NA	NA	0.02523188313424587	0.01919570016316345	Cys	Phe	TRUE	NA	2	0	0	2	0	0	0	0	0	0	0	0	0	0	0	0	0	0	0	0	0	0	0	0	0	0	0	0	0	0	0	0	0	0	0	0	0	0	0	0	0	0	0	0	0	0	0	0	0	0	0	0	0	0	0	0	0	0	0	0	0	0	0	0	0	0	40.9	FALSE	FALSE	FALSE	357	0.017
ASCC2p.Gly429Arg	ASCC2	0.01750408302055284	0.01039717196922437	0	0.043760207551382	NA	NA	NA	NA	NA	NA	0.02523188313424587	0.01919570016316345	Arg	Gly	TRUE	NA	2	0	0	2	0	0	0	0	0	0	0	0	0	0	0	0	0	0	0	0	0	0	0	0	0	0	0	0	0	0	0	0	0	0	0	0	0	0	0	0	0	0	0	0	0	0	0	0	0	0	0	0	0	0	0	0	0	0	0	0	0	0	0	0	0	0	40.52	FALSE	FALSE	FALSE	357	0.017
ASCC2p.Pro444Leu	ASCC2	0.01750408302055284	0.01039717196922437	0	0.043760207551382	NA	NA	NA	NA	NA	NA	0.02523188313424587	0.01919570016316345	Leu	Pro	FALSE	NA	2	0	0	2	0	0	0	0	0	0	0	0	0	0	0	0	0	0	0	0	0	0	0	0	0	0	0	0	0	0	0	0	0	0	0	0	0	0	0	0	0	0	0	0	0	0	0	0	0	0	0	0	0	0	0	0	0	0	0	0	0	0	0	0	0	0	40.26	FALSE	FALSE	FALSE	357	0.017
ASCC3p.Arg725Gln	ASCC3	0.01750408302055284	0.01039717196922437	0	0.043760207551382	NA	NA	NA	NA	NA	NA	0.02523188313424587	0.01919570016316345	Gln	Arg	FALSE	NA	2	0	0	2	0	0	0	0	0	0	0	0	0	0	0	0	0	0	0	0	0	0	0	0	0	0	0	0	0	0	0	0	0	0	0	0	0	0	0	0	0	0	0	0	0	0	0	0	0	0	0	0	0	0	0	0	0	0	0	0	0	0	0	0	0	0	40.63	FALSE	FALSE	FALSE	357	0.017
ASCC3p.Val161Gly	ASCC3	0.01750408302055284	0.01039717196922437	0	0.043760207551382	NA	NA	NA	NA	NA	NA	0.02523188313424587	0.01919570016316345	Gly	Val	FALSE	NA	2	0	0	2	0	0	0	0	0	0	0	0	0	0	0	0	0	0	0	0	0	0	0	0	0	0	0	0	0	0	0	0	0	0	0	0	0	0	0	0	0	0	0	0	0	0	0	0	0	0	0	0	0	0	0	0	0	0	0	0	0	0	0	0	0	0	40.38	FALSE	FALSE	FALSE	357	0.017
ASF1Bp.Ser20Arg	ASF1B	0.01750408302055284	0.01039717196922437	0	0.043760207551382	NA	NA	NA	NA	NA	NA	0.02523188313424587	0.01919570016316345	Arg	Ser	TRUE	NA	2	0	0	2	0	0	0	0	0	0	0	0	0	0	0	0	0	0	0	0	0	0	0	0	0	0	0	0	0	0	0	0	0	0	0	0	0	0	0	0	0	0	0	0	0	0	0	0	0	0	0	0	0	0	0	0	0	0	0	0	0	0	0	0	0	0	41.25	FALSE	FALSE	FALSE	357	0.017
ASH1Lp.Arg1272Gln	ASH1L	0.01750408302055284	0.01039717196922437	0	0.043760207551382	NA	NA	NA	NA	NA	NA	0.02523188313424587	0.01919570016316345	Gln	Arg	FALSE	NA	2	0	0	2	0	0	0	0	0	0	0	0	0	0	0	0	0	0	0	0	0	0	0	0	0	0	0	0	0	0	0	0	0	0	0	0	0	0	0	0	0	0	0	0	0	0	0	0	0	0	0	0	0	0	0	0	0	0	0	0	0	0	0	0	0	0	40.78	FALSE	FALSE	FALSE	357	0.017
ASH1Lp.Arg1306Gln	ASH1L	0.01750408302055284	0.01039717196922437	0	0.043760207551382	NA	NA	NA	NA	NA	NA	0.02523188313424587	0.01919570016316345	Gln	Arg	FALSE	NA	2	0	0	2	0	0	0	0	0	0	0	0	0	0	0	0	0	0	0	0	0	0	0	0	0	0	0	0	0	0	0	0	0	0	0	0	0	0	0	0	0	0	0	0	0	0	0	0	0	0	0	0	0	0	0	0	0	0	0	0	0	0	0	0	0	0	41.23	FALSE	FALSE	FALSE	357	0.017
ASH1Lp.Arg2073Cys	ASH1L	0.01750408302055284	0.01039717196922437	0	0.043760207551382	NA	NA	NA	NA	NA	NA	0.02523188313424587	0.01919570016316345	Cys	Arg	TRUE	NA	2	0	0	2	0	0	0	0	0	0	0	0	0	0	0	0	0	0	0	0	0	0	0	0	0	0	0	0	0	0	0	0	0	0	0	0	0	0	0	0	0	0	0	0	0	0	0	0	0	0	0	0	0	0	0	0	0	0	0	0	0	0	0	0	0	0	40.38	FALSE	FALSE	FALSE	357	0.017
ASH1Lp.Arg2839Ter	ASH1L	0.01750408302055284	0.01039717196922437	0	0.043760207551382	NA	NA	NA	NA	NA	NA	0.02523188313424587	0.01919570016316345	Ter	Arg	FALSE	NA	2	0	0	2	0	0	0	0	0	0	0	0	0	0	0	0	0	0	0	0	0	0	0	0	0	0	0	0	0	0	0	0	0	0	0	0	0	0	0	0	0	0	0	0	0	0	0	0	0	0	0	0	0	0	0	0	0	0	0	0	0	0	0	0	0	0	39.81	FALSE	FALSE	FALSE	357	0.017
ASH1Lp.Arg2968Ter	ASH1L	0.01750408302055284	0.01039717196922437	0	0.043760207551382	NA	NA	NA	NA	NA	NA	0.02523188313424587	0.01919570016316345	Ter	Arg	FALSE	NA	2	0	0	2	0	0	0	0	0	0	0	0	0	0	0	0	0	0	0	0	0	0	0	0	0	0	0	0	0	0	0	0	0	0	0	0	0	0	0	0	0	0	0	0	0	0	0	0	0	0	0	0	0	0	0	0	0	0	0	0	0	0	0	0	0	0	39.86	FALSE	FALSE	FALSE	357	0.017
ASIC1p.Thr316Met	ASIC1	0.01750408302055284	0.01039717196922437	0	0.043760207551382	NA	NA	NA	NA	NA	NA	0.02523188313424587	0.01919570016316345	Met	Thr	FALSE	NA	2	0	0	2	0	0	0	0	0	0	0	0	0	0	0	0	0	0	0	0	0	0	0	0	0	0	0	0	0	0	0	0	0	0	0	0	0	0	0	0	0	0	0	0	0	0	0	0	0	0	0	0	0	0	0	0	0	0	0	0	0	0	0	0	0	0	40.31	FALSE	FALSE	FALSE	357	0.017
ASIC5p.Arg284His	ASIC5	0.01750408302055284	0.01039717196922437	0	0.043760207551382	NA	NA	NA	NA	NA	NA	0.02523188313424587	0.01919570016316345	His	Arg	TRUE	NA	2	0	0	2	0	0	0	0	0	0	0	0	0	0	0	0	0	0	0	0	0	0	0	0	0	0	0	0	0	0	0	0	0	0	0	0	0	0	0	0	0	0	0	0	0	0	0	0	0	0	0	0	0	0	0	0	0	0	0	0	0	0	0	0	0	0	40.74	FALSE	FALSE	FALSE	357	0.017
ASIC5p.Lys402Asn	ASIC5	0.01750408302055284	0.01039717196922437	0	0.043760207551382	NA	NA	NA	NA	NA	NA	0.02523188313424587	0.01919570016316345	Asn	Lys	FALSE	NA	2	0	0	2	0	0	0	0	0	0	0	0	0	0	0	0	0	0	0	0	0	0	0	0	0	0	0	0	0	0	0	0	0	0	0	0	0	0	0	0	0	0	0	0	0	0	0	0	0	0	0	0	0	0	0	0	0	0	0	0	0	0	0	0	0	0	40.08	FALSE	FALSE	FALSE	357	0.017
ASNSD1p.Arg341Cys	ASNSD1	0.01750408302055284	0.01039717196922437	0	0.043760207551382	NA	NA	NA	NA	NA	NA	0.02523188313424587	0.01919570016316345	Cys	Arg	TRUE	NA	2	0	0	2	0	0	0	0	0	0	0	0	0	0	0	0	0	0	0	0	0	0	0	0	0	0	0	0	0	0	0	0	0	0	0	0	0	0	0	0	0	0	0	0	0	0	0	0	0	0	0	0	0	0	0	0	0	0	0	0	0	0	0	0	0	0	40.35	FALSE	FALSE	FALSE	357	0.017
ASNSD1p.Arg444Gln	ASNSD1	0.01750408302055284	0.01039717196922437	0	0.043760207551382	NA	NA	NA	NA	NA	NA	0.02523188313424587	0.01919570016316345	Gln	Arg	FALSE	NA	2	0	0	2	0	0	0	0	0	0	0	0	0	0	0	0	0	0	0	0	0	0	0	0	0	0	0	0	0	0	0	0	0	0	0	0	0	0	0	0	0	0	0	0	0	0	0	0	0	0	0	0	0	0	0	0	0	0	0	0	0	0	0	0	0	0	40.1	FALSE	FALSE	FALSE	357	0.017
ASPHD1p.Gly225Arg	ASPHD1	0.01750408302055284	0.01039717196922437	0	0.043760207551382	NA	NA	NA	NA	NA	NA	0.02523188313424587	0.01919570016316345	Arg	Gly	TRUE	NA	2	0	0	2	0	0	0	0	0	0	0	0	0	0	0	0	0	0	0	0	0	0	0	0	0	0	0	0	0	0	0	0	0	0	0	0	0	0	0	0	0	0	0	0	0	0	0	0	0	0	0	0	0	0	0	0	0	0	0	0	0	0	0	0	0	0	40.63	FALSE	FALSE	FALSE	357	0.017
ASPMp.Arg766Cys	ASPM	0.01750408302055284	0.01039717196922437	0	0.043760207551382	NA	NA	NA	NA	NA	NA	0.02523188313424587	0.01919570016316345	Cys	Arg	TRUE	2	2	0	0	2	0	0	0	0	0	0	0	0	0	0	0	0	0	0	0	0	0	0	0	0	0	0	0	0	0	0	0	0	0	0	0	0	0	0	0	0	0	0	0	0	0	0	0	0	0	0	0	0	0	0	0	0	0	0	0	0	0	0	0	0	0	0	40.82	FALSE	FALSE	FALSE	357	0.017
ASPMp.Arg977Cys	ASPM	0.01750408302055284	0.01039717196922437	0	0.043760207551382	NA	NA	NA	NA	NA	NA	0.02523188313424587	0.01919570016316345	Cys	Arg	TRUE	2	2	0	0	2	0	0	0	0	0	0	0	0	0	0	0	0	0	0	0	0	0	0	0	0	0	0	0	0	0	0	0	0	0	0	0	0	0	0	0	0	0	0	0	0	0	0	0	0	0	0	0	0	0	0	0	0	0	0	0	0	0	0	0	0	0	0	40.53	FALSE	FALSE	FALSE	357	0.017
ASPSCR1p.Arg301Gln	ASPSCR1	0.01750408302055284	0.01039717196922437	0	0.043760207551382	NA	NA	NA	NA	NA	NA	0.02523188313424587	0.01919570016316345	Gln	Arg	FALSE	1	2	0	0	2	0	0	0	0	0	0	0	0	0	0	0	0	0	0	0	0	0	0	0	0	0	0	0	0	0	0	0	0	0	0	0	0	0	0	0	0	0	0	0	0	0	0	0	0	0	0	0	0	0	0	0	0	0	0	0	0	0	0	0	0	0	0	40.7	FALSE	FALSE	FALSE	357	0.017
ASTN1p.Arg1133His	ASTN1	0.01750408302055284	0.01039717196922437	0	0.043760207551382	NA	NA	NA	NA	NA	NA	0.02523188313424587	0.01919570016316345	His	Arg	TRUE	NA	2	0	0	2	0	0	0	0	0	0	0	0	0	0	0	0	0	0	0	0	0	0	0	0	0	0	0	0	0	0	0	0	0	0	0	0	0	0	0	0	0	0	0	0	0	0	0	0	0	0	0	0	0	0	0	0	0	0	0	0	0	0	0	0	0	0	40.55	FALSE	FALSE	FALSE	357	0.017
ASTN1p.Asp603Asn	ASTN1	0.01750408302055284	0.01039717196922437	0	0.043760207551382	NA	NA	NA	NA	NA	NA	0.02523188313424587	0.01919570016316345	Asn	Asp	FALSE	NA	2	0	0	2	0	0	0	0	0	0	0	0	0	0	0	0	0	0	0	0	0	0	0	0	0	0	0	0	0	0	0	0	0	0	0	0	0	0	0	0	0	0	0	0	0	0	0	0	0	0	0	0	0	0	0	0	0	0	0	0	0	0	0	0	0	0	40.92	FALSE	FALSE	FALSE	357	0.017
ASTN1p.Glu77Ter	ASTN1	0.01750408302055284	0.01039717196922437	0	0.043760207551382	NA	NA	NA	NA	NA	NA	0.02523188313424587	0.01919570016316345	Ter	Glu	FALSE	NA	2	0	0	2	0	0	0	0	0	0	0	0	0	0	0	0	0	0	0	0	0	0	0	0	0	0	0	0	0	0	0	0	0	0	0	0	0	0	0	0	0	0	0	0	0	0	0	0	0	0	0	0	0	0	0	0	0	0	0	0	0	0	0	0	0	0	40.58	FALSE	FALSE	FALSE	357	0.017
ASTN1p.Gly921Asp	ASTN1	0.01750408302055284	0.01039717196922437	0	0.043760207551382	NA	NA	NA	NA	NA	NA	0.02523188313424587	0.01919570016316345	Asp	Gly	FALSE	NA	2	0	0	2	0	0	0	0	0	0	0	0	0	0	0	0	0	0	0	0	0	0	0	0	0	0	0	0	0	0	0	0	0	0	0	0	0	0	0	0	0	0	0	0	0	0	0	0	0	0	0	0	0	0	0	0	0	0	0	0	0	0	0	0	0	0	40.68	FALSE	FALSE	FALSE	357	0.017
ASTN2p.Arg236His	ASTN2	0.01750408302055284	0.01039717196922437	0	0.043760207551382	NA	NA	NA	NA	NA	NA	0.02523188313424587	0.01919570016316345	His	Arg	TRUE	NA	2	0	0	2	0	0	0	0	0	0	0	0	0	0	0	0	0	0	0	0	0	0	0	0	0	0	0	0	0	0	0	0	0	0	0	0	0	0	0	0	0	0	0	0	0	0	0	0	0	0	0	0	0	0	0	0	0	0	0	0	0	0	0	0	0	0	41.36	FALSE	FALSE	FALSE	357	0.017
ASTN2p.Arg237His	ASTN2	0.01750408302055284	0.01039717196922437	0	0.043760207551382	NA	NA	NA	NA	NA	NA	0.02523188313424587	0.01919570016316345	His	Arg	TRUE	NA	2	0	0	2	0	0	0	0	0	0	0	0	0	0	0	0	0	0	0	0	0	0	0	0	0	0	0	0	0	0	0	0	0	0	0	0	0	0	0	0	0	0	0	0	0	0	0	0	0	0	0	0	0	0	0	0	0	0	0	0	0	0	0	0	0	0	40.01	FALSE	FALSE	FALSE	357	0.017
ASTN2p.Arg551His	ASTN2	0.01750408302055284	0.01039717196922437	0	0.043760207551382	NA	NA	NA	NA	NA	NA	0.02523188313424587	0.01919570016316345	His	Arg	TRUE	NA	2	0	0	2	0	0	0	0	0	0	0	0	0	0	0	0	0	0	0	0	0	0	0	0	0	0	0	0	0	0	0	0	0	0	0	0	0	0	0	0	0	0	0	0	0	0	0	0	0	0	0	0	0	0	0	0	0	0	0	0	0	0	0	0	0	0	40.31	FALSE	FALSE	FALSE	357	0.017
ASXL3p.Arg1899Trp	ASXL3	0.01750408302055284	0.01039717196922437	0	0.043760207551382	NA	NA	NA	NA	NA	NA	0.02523188313424587	0.01919570016316345	Trp	Arg	FALSE	NA	2	0	0	2	0	0	0	0	0	0	0	0	0	0	0	0	0	0	0	0	0	0	0	0	0	0	0	0	0	0	0	0	0	0	0	0	0	0	0	0	0	0	0	0	0	0	0	0	0	0	0	0	0	0	0	0	0	0	0	0	0	0	0	0	0	0	40.24	FALSE	FALSE	FALSE	357	0.017
ATAD3Bp.Arg418Gln	ATAD3B	0.01750408302055284	0.01039717196922437	0	0.043760207551382	NA	NA	NA	NA	NA	NA	0.02523188313424587	0.01919570016316345	Gln	Arg	FALSE	NA	2	0	0	2	0	0	0	0	0	0	0	0	0	0	0	0	0	0	0	0	0	0	0	0	0	0	0	0	0	0	0	0	0	0	0	0	0	0	0	0	0	0	0	0	0	0	0	0	0	0	0	0	0	0	0	0	0	0	0	0	0	0	0	0	0	0	40.81	FALSE	FALSE	FALSE	357	0.017
ATE1p.Arg56Gln	ATE1	0.01750408302055284	0.01039717196922437	0	0.043760207551382	NA	NA	NA	NA	NA	NA	0.02523188313424587	0.01919570016316345	Gln	Arg	FALSE	NA	2	0	0	2	0	0	0	0	0	0	0	0	0	0	0	0	0	0	0	0	0	0	0	0	0	0	0	0	0	0	0	0	0	0	0	0	0	0	0	0	0	0	0	0	0	0	0	0	0	0	0	0	0	0	0	0	0	0	0	0	0	0	0	0	0	0	40.28	FALSE	FALSE	FALSE	357	0.017
ATE1p.Ser412Leu	ATE1	0.01750408302055284	0.01039717196922437	0	0.043760207551382	NA	NA	NA	NA	NA	NA	0.02523188313424587	0.01919570016316345	Leu	Ser	FALSE	NA	2	0	0	2	0	0	0	0	0	0	0	0	0	0	0	0	0	0	0	0	0	0	0	0	0	0	0	0	0	0	0	0	0	0	0	0	0	0	0	0	0	0	0	0	0	0	0	0	0	0	0	0	0	0	0	0	0	0	0	0	0	0	0	0	0	0	40.73	FALSE	FALSE	FALSE	357	0.017
ATF5p.Arg280His	ATF5	0.01750408302055284	0.01039717196922437	0	0.043760207551382	NA	NA	NA	NA	NA	NA	0.02523188313424587	0.01919570016316345	His	Arg	TRUE	NA	2	0	0	2	0	0	0	0	0	0	0	0	0	0	0	0	0	0	0	0	0	0	0	0	0	0	0	0	0	0	0	0	0	0	0	0	0	0	0	0	0	0	0	0	0	0	0	0	0	0	0	0	0	0	0	0	0	0	0	0	0	0	0	0	0	0	40.38	FALSE	FALSE	FALSE	357	0.017
ATF6p.Arg106Trp	ATF6	0.01750408302055284	0.01039717196922437	0	0.043760207551382	NA	NA	NA	NA	NA	NA	0.02523188313424587	0.01919570016316345	Trp	Arg	FALSE	NA	2	0	0	2	0	0	0	0	0	0	0	0	0	0	0	0	0	0	0	0	0	0	0	0	0	0	0	0	0	0	0	0	0	0	0	0	0	0	0	0	0	0	0	0	0	0	0	0	0	0	0	0	0	0	0	0	0	0	0	0	0	0	0	0	0	0	40.64	FALSE	FALSE	FALSE	357	0.017
ATF6p.Arg312His	ATF6	0.01750408302055284	0.01039717196922437	0	0.043760207551382	NA	NA	NA	NA	NA	NA	0.02523188313424587	0.01919570016316345	His	Arg	TRUE	NA	2	0	0	2	0	0	0	0	0	0	0	0	0	0	0	0	0	0	0	0	0	0	0	0	0	0	0	0	0	0	0	0	0	0	0	0	0	0	0	0	0	0	0	0	0	0	0	0	0	0	0	0	0	0	0	0	0	0	0	0	0	0	0	0	0	0	40.19	FALSE	FALSE	FALSE	357	0.017
ATF7IPp.Arg1087Trp	ATF7IP	0.01750408302055284	0.01039717196922437	0	0.043760207551382	NA	NA	NA	NA	NA	NA	0.02523188313424587	0.01919570016316345	Trp	Arg	FALSE	NA	2	0	0	2	0	0	0	0	0	0	0	0	0	0	0	0	0	0	0	0	0	0	0	0	0	0	0	0	0	0	0	0	0	0	0	0	0	0	0	0	0	0	0	0	0	0	0	0	0	0	0	0	0	0	0	0	0	0	0	0	0	0	0	0	0	0	40.59	FALSE	FALSE	FALSE	357	0.017
ATF7IPp.Pro159Ala	ATF7IP	0.01750408302055284	0.01039717196922437	0	0.043760207551382	NA	NA	NA	NA	NA	NA	0.02523188313424587	0.01919570016316345	Ala	Pro	FALSE	NA	2	0	0	2	0	0	0	0	0	0	0	0	0	0	0	0	0	0	0	0	0	0	0	0	0	0	0	0	0	0	0	0	0	0	0	0	0	0	0	0	0	0	0	0	0	0	0	0	0	0	0	0	0	0	0	0	0	0	0	0	0	0	0	0	0	0	40.38	FALSE	FALSE	FALSE	357	0.017
ATG16L1p.Arg477Ter	ATG16L1	0.01750408302055284	0.01039717196922437	0	0.043760207551382	NA	NA	NA	NA	NA	NA	0.02523188313424587	0.01919570016316345	Ter	Arg	FALSE	NA	2	0	0	2	0	0	0	0	0	0	0	0	0	0	0	0	0	0	0	0	0	0	0	0	0	0	0	0	0	0	0	0	0	0	0	0	0	0	0	0	0	0	0	0	0	0	0	0	0	0	0	0	0	0	0	0	0	0	0	0	0	0	0	0	0	0	39.91	FALSE	FALSE	FALSE	357	0.017
ATG2Ap.Arg1036Cys	ATG2A	0.01750408302055284	0.01039717196922437	0	0.043760207551382	NA	NA	NA	NA	NA	NA	0.02523188313424587	0.01919570016316345	Cys	Arg	TRUE	NA	2	0	0	2	0	0	0	0	0	0	0	0	0	0	0	0	0	0	0	0	0	0	0	0	0	0	0	0	0	0	0	0	0	0	0	0	0	0	0	0	0	0	0	0	0	0	0	0	0	0	0	0	0	0	0	0	0	0	0	0	0	0	0	0	0	0	40.47	FALSE	FALSE	FALSE	357	0.017
ATG2Ap.Arg1551Ter	ATG2A	0.01750408302055284	0.01039717196922437	0	0.043760207551382	NA	NA	NA	NA	NA	NA	0.02523188313424587	0.01919570016316345	Ter	Arg	FALSE	NA	2	0	0	2	0	0	0	0	0	0	0	0	0	0	0	0	0	0	0	0	0	0	0	0	0	0	0	0	0	0	0	0	0	0	0	0	0	0	0	0	0	0	0	0	0	0	0	0	0	0	0	0	0	0	0	0	0	0	0	0	0	0	0	0	0	0	40.79	FALSE	FALSE	FALSE	357	0.017
ATG2Ap.Arg1827Cys	ATG2A	0.01750408302055284	0.01039717196922437	0	0.043760207551382	NA	NA	NA	NA	NA	NA	0.02523188313424587	0.01919570016316345	Cys	Arg	TRUE	NA	2	0	0	2	0	0	0	0	0	0	0	0	0	0	0	0	0	0	0	0	0	0	0	0	0	0	0	0	0	0	0	0	0	0	0	0	0	0	0	0	0	0	0	0	0	0	0	0	0	0	0	0	0	0	0	0	0	0	0	0	0	0	0	0	0	0	41.25	FALSE	FALSE	FALSE	357	0.017
ATG2Ap.Arg670Trp	ATG2A	0.01750408302055284	0.01039717196922437	0	0.043760207551382	NA	NA	NA	NA	NA	NA	0.02523188313424587	0.01919570016316345	Trp	Arg	FALSE	NA	2	0	0	2	0	0	0	0	0	0	0	0	0	0	0	0	0	0	0	0	0	0	0	0	0	0	0	0	0	0	0	0	0	0	0	0	0	0	0	0	0	0	0	0	0	0	0	0	0	0	0	0	0	0	0	0	0	0	0	0	0	0	0	0	0	0	40.58	FALSE	FALSE	FALSE	357	0.017
ATG2Ap.Asp1922Asn	ATG2A	0.01750408302055284	0.01039717196922437	0	0.043760207551382	NA	NA	NA	NA	NA	NA	0.02523188313424587	0.01919570016316345	Asn	Asp	FALSE	NA	2	0	0	2	0	0	0	0	0	0	0	0	0	0	0	0	0	0	0	0	0	0	0	0	0	0	0	0	0	0	0	0	0	0	0	0	0	0	0	0	0	0	0	0	0	0	0	0	0	0	0	0	0	0	0	0	0	0	0	0	0	0	0	0	0	0	41.39	FALSE	FALSE	FALSE	357	0.017
ATG2Ap.Ser1034Leu	ATG2A	0.01750408302055284	0.01039717196922437	0	0.043760207551382	NA	NA	NA	NA	NA	NA	0.02523188313424587	0.01919570016316345	Leu	Ser	FALSE	NA	2	0	0	2	0	0	0	0	0	0	0	0	0	0	0	0	0	0	0	0	0	0	0	0	0	0	0	0	0	0	0	0	0	0	0	0	0	0	0	0	0	0	0	0	0	0	0	0	0	0	0	0	0	0	0	0	0	0	0	0	0	0	0	0	0	0	40.38	FALSE	FALSE	FALSE	357	0.017
ATG2Ap.Thr1470Met	ATG2A	0.01750408302055284	0.01039717196922437	0	0.043760207551382	NA	NA	NA	NA	NA	NA	0.02523188313424587	0.01919570016316345	Met	Thr	FALSE	NA	2	0	0	2	0	0	0	0	0	0	0	0	0	0	0	0	0	0	0	0	0	0	0	0	0	0	0	0	0	0	0	0	0	0	0	0	0	0	0	0	0	0	0	0	0	0	0	0	0	0	0	0	0	0	0	0	0	0	0	0	0	0	0	0	0	0	40.71	FALSE	FALSE	FALSE	357	0.017
ATG2Bp.Leu1663Val	ATG2B	0.01750408302055284	0.01039717196922437	0	0.043760207551382	NA	NA	NA	NA	NA	NA	0.02523188313424587	0.01919570016316345	Val	Leu	FALSE	NA	2	0	0	2	0	0	0	0	0	0	0	0	0	0	0	0	0	0	0	0	0	0	0	0	0	0	0	0	0	0	0	0	0	0	0	0	0	0	0	0	0	0	0	0	0	0	0	0	0	0	0	0	0	0	0	0	0	0	0	0	0	0	0	0	0	0	40.97	FALSE	FALSE	FALSE	357	0.017
ATG4Ap.Asp202Asn	ATG4A	0.01750408302055284	0.01039717196922437	0	0.043760207551382	NA	NA	NA	NA	NA	NA	0.02523188313424587	0.01919570016316345	Asn	Asp	FALSE	NA	2	0	0	2	0	0	0	0	0	0	0	0	0	0	0	0	0	0	0	0	0	0	0	0	0	0	0	0	0	0	0	0	0	0	0	0	0	0	0	0	0	0	0	0	0	0	0	0	0	0	0	0	0	0	0	0	0	0	0	0	0	0	0	0	0	0	40.72	FALSE	FALSE	FALSE	357	0.017
ATICp.Arg172His	ATIC	0.01750408302055284	0.01039717196922437	0	0.043760207551382	NA	NA	NA	NA	NA	NA	0.02523188313424587	0.01919570016316345	His	Arg	TRUE	1	2	0	0	2	0	0	0	0	0	0	0	0	0	0	0	0	0	0	0	0	0	0	0	0	0	0	0	0	0	0	0	0	0	0	0	0	0	0	0	0	0	0	0	0	0	0	0	0	0	0	0	0	0	0	0	0	0	0	0	0	0	0	0	0	0	0	40.38	FALSE	FALSE	FALSE	357	0.017
ATL1p.Glu308Lys	ATL1	0.01750408302055284	0.01039717196922437	0	0.043760207551382	NA	NA	NA	NA	NA	NA	0.02523188313424587	0.01919570016316345	Lys	Glu	TRUE	NA	2	0	0	2	0	0	0	0	0	0	0	0	0	0	0	0	0	0	0	0	0	0	0	0	0	0	0	0	0	0	0	0	0	0	0	0	0	0	0	0	0	0	0	0	0	0	0	0	0	0	0	0	0	0	0	0	0	0	0	0	0	0	0	0	0	0	40.77	FALSE	FALSE	FALSE	357	0.017
ATL3p.Gly193Ser	ATL3	0.01750408302055284	0.01039717196922437	0	0.043760207551382	NA	NA	NA	NA	NA	NA	0.02523188313424587	0.01919570016316345	Ser	Gly	TRUE	NA	2	0	0	2	0	0	0	0	0	0	0	0	0	0	0	0	0	0	0	0	0	0	0	0	0	0	0	0	0	0	0	0	0	0	0	0	0	0	0	0	0	0	0	0	0	0	0	0	0	0	0	0	0	0	0	0	0	0	0	0	0	0	0	0	0	0	39.63	FALSE	FALSE	FALSE	357	0.017
ATP10Ap.Asp975Asn	ATP10A	0.01750408302055284	0.01039717196922437	0	0.043760207551382	NA	NA	NA	NA	NA	NA	0.02523188313424587	0.01919570016316345	Asn	Asp	FALSE	NA	2	0	0	2	0	0	0	0	0	0	0	0	0	0	0	0	0	0	0	0	0	0	0	0	0	0	0	0	0	0	0	0	0	0	0	0	0	0	0	0	0	0	0	0	0	0	0	0	0	0	0	0	0	0	0	0	0	0	0	0	0	0	0	0	0	0	41.32	FALSE	FALSE	FALSE	357	0.017
ATP10Ap.Thr1459Met	ATP10A	0.01750408302055284	0.01039717196922437	0	0.043760207551382	NA	NA	NA	NA	NA	NA	0.02523188313424587	0.01919570016316345	Met	Thr	FALSE	NA	2	0	0	2	0	0	0	0	0	0	0	0	0	0	0	0	0	0	0	0	0	0	0	0	0	0	0	0	0	0	0	0	0	0	0	0	0	0	0	0	0	0	0	0	0	0	0	0	0	0	0	0	0	0	0	0	0	0	0	0	0	0	0	0	0	0	40.52	FALSE	FALSE	FALSE	357	0.017
ATP10Dp.Arg89Ile	ATP10D	0.01750408302055284	0.01039717196922437	0	0.043760207551382	NA	NA	NA	NA	NA	NA	0.02523188313424587	0.01919570016316345	Ile	Arg	FALSE	NA	2	0	0	2	0	0	0	0	0	0	0	0	0	0	0	0	0	0	0	0	0	0	0	0	0	0	0	0	0	0	0	0	0	0	0	0	0	0	0	0	0	0	0	0	0	0	0	0	0	0	0	0	0	0	0	0	0	0	0	0	0	0	0	0	0	0	41.25	FALSE	FALSE	FALSE	357	0.017
ATP11Ap.Ala37Thr	ATP11A	0.01750408302055284	0.01039717196922437	0	0.043760207551382	NA	NA	NA	NA	NA	NA	0.02523188313424587	0.01919570016316345	Thr	Ala	TRUE	NA	2	0	0	2	0	0	0	0	0	0	0	0	0	0	0	0	0	0	0	0	0	0	0	0	0	0	0	0	0	0	0	0	0	0	0	0	0	0	0	0	0	0	0	0	0	0	0	0	0	0	0	0	0	0	0	0	0	0	0	0	0	0	0	0	0	0	40.42	FALSE	FALSE	FALSE	357	0.017
ATP11Ap.Arg473Trp	ATP11A	0.01750408302055284	0.01039717196922437	0	0.043760207551382	NA	NA	NA	NA	NA	NA	0.02523188313424587	0.01919570016316345	Trp	Arg	FALSE	NA	2	0	0	2	0	0	0	0	0	0	0	0	0	0	0	0	0	0	0	0	0	0	0	0	0	0	0	0	0	0	0	0	0	0	0	0	0	0	0	0	0	0	0	0	0	0	0	0	0	0	0	0	0	0	0	0	0	0	0	0	0	0	0	0	0	0	40.72	FALSE	FALSE	FALSE	357	0.017
ATP11Ap.Arg772Ter	ATP11A	0.01750408302055284	0.01039717196922437	0	0.043760207551382	NA	NA	NA	NA	NA	NA	0.02523188313424587	0.01919570016316345	Ter	Arg	FALSE	NA	2	0	0	2	0	0	0	0	0	0	0	0	0	0	0	0	0	0	0	0	0	0	0	0	0	0	0	0	0	0	0	0	0	0	0	0	0	0	0	0	0	0	0	0	0	0	0	0	0	0	0	0	0	0	0	0	0	0	0	0	0	0	0	0	0	0	41.19	FALSE	FALSE	FALSE	357	0.017
ATP11Ap.Val891Ile	ATP11A	0.01750408302055284	0.01039717196922437	0	0.043760207551382	NA	NA	NA	NA	NA	NA	0.02523188313424587	0.01919570016316345	Ile	Val	FALSE	NA	2	0	0	2	0	0	0	0	0	0	0	0	0	0	0	0	0	0	0	0	0	0	0	0	0	0	0	0	0	0	0	0	0	0	0	0	0	0	0	0	0	0	0	0	0	0	0	0	0	0	0	0	0	0	0	0	0	0	0	0	0	0	0	0	0	0	41.35	FALSE	FALSE	FALSE	357	0.017
ATP11Bp.Arg646His	ATP11B	0.01750408302055284	0.01039717196922437	0	0.043760207551382	NA	NA	NA	NA	NA	NA	0.02523188313424587	0.01919570016316345	His	Arg	TRUE	NA	2	0	0	2	0	0	0	0	0	0	0	0	0	0	0	0	0	0	0	0	0	0	0	0	0	0	0	0	0	0	0	0	0	0	0	0	0	0	0	0	0	0	0	0	0	0	0	0	0	0	0	0	0	0	0	0	0	0	0	0	0	0	0	0	0	0	40.9	FALSE	FALSE	FALSE	357	0.017
ATP11Cp.Arg613Ile	ATP11C	0.01750408302055284	0.01039717196922437	0	0.043760207551382	NA	NA	NA	NA	NA	NA	0.02523188313424587	0.01919570016316345	Ile	Arg	FALSE	NA	2	0	0	2	0	0	0	0	0	0	0	0	0	0	0	0	0	0	0	0	0	0	0	0	0	0	0	0	0	0	0	0	0	0	0	0	0	0	0	0	0	0	0	0	0	0	0	0	0	0	0	0	0	0	0	0	0	0	0	0	0	0	0	0	0	0	41.29	FALSE	FALSE	FALSE	357	0.017
ATP12Ap.Arg242Cys	ATP12A	0.01750408302055284	0.01039717196922437	0	0.043760207551382	NA	NA	NA	NA	NA	NA	0.02523188313424587	0.01919570016316345	Cys	Arg	TRUE	NA	2	0	0	2	0	0	0	0	0	0	0	0	0	0	0	0	0	0	0	0	0	0	0	0	0	0	0	0	0	0	0	0	0	0	0	0	0	0	0	0	0	0	0	0	0	0	0	0	0	0	0	0	0	0	0	0	0	0	0	0	0	0	0	0	0	0	40.41	FALSE	FALSE	FALSE	357	0.017
ATP13A2p.Ala1107Val	ATP13A2	0.01750408302055284	0.01039717196922437	0	0.043760207551382	NA	NA	NA	NA	NA	NA	0.02523188313424587	0.01919570016316345	Val	Ala	FALSE	NA	2	0	0	2	0	0	0	0	0	0	0	0	0	0	0	0	0	0	0	0	0	0	0	0	0	0	0	0	0	0	0	0	0	0	0	0	0	0	0	0	0	0	0	0	0	0	0	0	0	0	0	0	0	0	0	0	0	0	0	0	0	0	0	0	0	0	40.54	FALSE	FALSE	FALSE	357	0.017
ATP13A2p.Ala757Val	ATP13A2	0.01750408302055284	0.01039717196922437	0	0.043760207551382	NA	NA	NA	NA	NA	NA	0.02523188313424587	0.01919570016316345	Val	Ala	FALSE	NA	2	0	0	2	0	0	0	0	0	0	0	0	0	0	0	0	0	0	0	0	0	0	0	0	0	0	0	0	0	0	0	0	0	0	0	0	0	0	0	0	0	0	0	0	0	0	0	0	0	0	0	0	0	0	0	0	0	0	0	0	0	0	0	0	0	0	40.6	FALSE	FALSE	FALSE	357	0.017
ATP13A2p.Gly1177Ser	ATP13A2	0.01750408302055284	0.01039717196922437	0	0.043760207551382	NA	NA	NA	NA	NA	NA	0.02523188313424587	0.01919570016316345	Ser	Gly	TRUE	NA	2	0	0	2	0	0	0	0	0	0	0	0	0	0	0	0	0	0	0	0	0	0	0	0	0	0	0	0	0	0	0	0	0	0	0	0	0	0	0	0	0	0	0	0	0	0	0	0	0	0	0	0	0	0	0	0	0	0	0	0	0	0	0	0	0	0	40.19	FALSE	FALSE	FALSE	357	0.017
ATP13A3p.Thr169Met	ATP13A3	0.01750408302055284	0.01039717196922437	0	0.043760207551382	NA	NA	NA	NA	NA	NA	0.02523188313424587	0.01919570016316345	Met	Thr	FALSE	NA	2	0	0	2	0	0	0	0	0	0	0	0	0	0	0	0	0	0	0	0	0	0	0	0	0	0	0	0	0	0	0	0	0	0	0	0	0	0	0	0	0	0	0	0	0	0	0	0	0	0	0	0	0	0	0	0	0	0	0	0	0	0	0	0	0	0	40.52	FALSE	FALSE	FALSE	357	0.017
ATP13A4p.Glu698Asp	ATP13A4	0.01750408302055284	0.01039717196922437	0	0.043760207551382	NA	NA	NA	NA	NA	NA	0.02523188313424587	0.01919570016316345	Asp	Glu	FALSE	NA	2	0	0	2	0	0	0	0	0	0	0	0	0	0	0	0	0	0	0	0	0	0	0	0	0	0	0	0	0	0	0	0	0	0	0	0	0	0	0	0	0	0	0	0	0	0	0	0	0	0	0	0	0	0	0	0	0	0	0	0	0	0	0	0	0	0	40.63	FALSE	FALSE	FALSE	357	0.017
ATP1A2p.Arg428Cys	ATP1A2	0.01750408302055284	0.01039717196922437	0	0.043760207551382	NA	NA	NA	NA	NA	NA	0.02523188313424587	0.01919570016316345	Cys	Arg	TRUE	NA	2	0	0	2	0	0	0	0	0	0	0	0	0	0	0	0	0	0	0	0	0	0	0	0	0	0	0	0	0	0	0	0	0	0	0	0	0	0	0	0	0	0	0	0	0	0	0	0	0	0	0	0	0	0	0	0	0	0	0	0	0	0	0	0	0	0	40.3	FALSE	FALSE	FALSE	357	0.017
ATP1A2p.Arg443Gln	ATP1A2	0.01750408302055284	0.01039717196922437	0	0.043760207551382	NA	NA	NA	NA	NA	NA	0.02523188313424587	0.01919570016316345	Gln	Arg	FALSE	NA	2	0	0	2	0	0	0	0	0	0	0	0	0	0	0	0	0	0	0	0	0	0	0	0	0	0	0	0	0	0	0	0	0	0	0	0	0	0	0	0	0	0	0	0	0	0	0	0	0	0	0	0	0	0	0	0	0	0	0	0	0	0	0	0	0	0	40.41	FALSE	FALSE	FALSE	357	0.017
ATP1A2p.Asp569Asn	ATP1A2	0.01750408302055284	0.01039717196922437	0	0.043760207551382	NA	NA	NA	NA	NA	NA	0.02523188313424587	0.01919570016316345	Asn	Asp	FALSE	NA	2	0	0	2	0	0	0	0	0	0	0	0	0	0	0	0	0	0	0	0	0	0	0	0	0	0	0	0	0	0	0	0	0	0	0	0	0	0	0	0	0	0	0	0	0	0	0	0	0	0	0	0	0	0	0	0	0	0	0	0	0	0	0	0	0	0	40.22	FALSE	FALSE	FALSE	357	0.017
ATP1A4p.Arg19Ter	ATP1A4	0.01750408302055284	0.01039717196922437	0	0.043760207551382	NA	NA	NA	NA	NA	NA	0.02523188313424587	0.01919570016316345	Ter	Arg	FALSE	NA	2	0	0	2	0	0	0	0	0	0	0	0	0	0	0	0	0	0	0	0	0	0	0	0	0	0	0	0	0	0	0	0	0	0	0	0	0	0	0	0	0	0	0	0	0	0	0	0	0	0	0	0	0	0	0	0	0	0	0	0	0	0	0	0	0	0	40.75	FALSE	FALSE	FALSE	357	0.017
ATP1A4p.Arg212Trp	ATP1A4	0.01750408302055284	0.01039717196922437	0	0.043760207551382	NA	NA	NA	NA	NA	NA	0.02523188313424587	0.01919570016316345	Trp	Arg	FALSE	NA	2	0	0	2	0	0	0	0	0	0	0	0	0	0	0	0	0	0	0	0	0	0	0	0	0	0	0	0	0	0	0	0	0	0	0	0	0	0	0	0	0	0	0	0	0	0	0	0	0	0	0	0	0	0	0	0	0	0	0	0	0	0	0	0	0	0	40.94	FALSE	FALSE	FALSE	357	0.017
ATP2A2p.Glu231Lys	ATP2A2	0.01750408302055284	0.01039717196922437	0	0.043760207551382	NA	NA	NA	NA	NA	NA	0.02523188313424587	0.01919570016316345	Lys	Glu	TRUE	NA	2	0	0	2	0	0	0	0	0	0	0	0	0	0	0	0	0	0	0	0	0	0	0	0	0	0	0	0	0	0	0	0	0	0	0	0	0	0	0	0	0	0	0	0	0	0	0	0	0	0	0	0	0	0	0	0	0	0	0	0	0	0	0	0	0	0	40.38	FALSE	FALSE	FALSE	357	0.017
ATP2A3p.Arg141Cys	ATP2A3	0.01750408302055284	0.01039717196922437	0	0.043760207551382	NA	NA	NA	NA	NA	NA	0.02523188313424587	0.01919570016316345	Cys	Arg	TRUE	NA	2	0	0	2	0	0	0	0	0	0	0	0	0	0	0	0	0	0	0	0	0	0	0	0	0	0	0	0	0	0	0	0	0	0	0	0	0	0	0	0	0	0	0	0	0	0	0	0	0	0	0	0	0	0	0	0	0	0	0	0	0	0	0	0	0	0	40.07	FALSE	FALSE	FALSE	357	0.017
ATP2A3p.Arg464Trp	ATP2A3	0.01750408302055284	0.01039717196922437	0	0.043760207551382	NA	NA	NA	NA	NA	NA	0.02523188313424587	0.01919570016316345	Trp	Arg	FALSE	NA	2	0	0	2	0	0	0	0	0	0	0	0	0	0	0	0	0	0	0	0	0	0	0	0	0	0	0	0	0	0	0	0	0	0	0	0	0	0	0	0	0	0	0	0	0	0	0	0	0	0	0	0	0	0	0	0	0	0	0	0	0	0	0	0	0	0	40.58	FALSE	FALSE	FALSE	357	0.017
ATP2A3p.Thr473Met	ATP2A3	0.01750408302055284	0.01039717196922437	0	0.043760207551382	NA	NA	NA	NA	NA	NA	0.02523188313424587	0.01919570016316345	Met	Thr	FALSE	NA	2	0	0	2	0	0	0	0	0	0	0	0	0	0	0	0	0	0	0	0	0	0	0	0	0	0	0	0	0	0	0	0	0	0	0	0	0	0	0	0	0	0	0	0	0	0	0	0	0	0	0	0	0	0	0	0	0	0	0	0	0	0	0	0	0	0	41.35	FALSE	FALSE	FALSE	357	0.017
ATP2A3p.Thr654Met	ATP2A3	0.01750408302055284	0.01039717196922437	0	0.043760207551382	NA	NA	NA	NA	NA	NA	0.02523188313424587	0.01919570016316345	Met	Thr	FALSE	NA	2	0	0	2	0	0	0	0	0	0	0	0	0	0	0	0	0	0	0	0	0	0	0	0	0	0	0	0	0	0	0	0	0	0	0	0	0	0	0	0	0	0	0	0	0	0	0	0	0	0	0	0	0	0	0	0	0	0	0	0	0	0	0	0	0	0	40.23	FALSE	FALSE	FALSE	357	0.017
ATP2B2p.Ala115Thr	ATP2B2	0.01750408302055284	0.01039717196922437	0	0.043760207551382	NA	NA	NA	NA	NA	NA	0.02523188313424587	0.01919570016316345	Thr	Ala	TRUE	NA	2	0	0	2	0	0	0	0	0	0	0	0	0	0	0	0	0	0	0	0	0	0	0	0	0	0	0	0	0	0	0	0	0	0	0	0	0	0	0	0	0	0	0	0	0	0	0	0	0	0	0	0	0	0	0	0	0	0	0	0	0	0	0	0	0	0	41.11	FALSE	FALSE	FALSE	357	0.017
ATP2B2p.Pro69Leu	ATP2B2	0.01750408302055284	0.01039717196922437	0	0.043760207551382	NA	NA	NA	NA	NA	NA	0.02523188313424587	0.01919570016316345	Leu	Pro	FALSE	NA	2	0	0	2	0	0	0	0	0	0	0	0	0	0	0	0	0	0	0	0	0	0	0	0	0	0	0	0	0	0	0	0	0	0	0	0	0	0	0	0	0	0	0	0	0	0	0	0	0	0	0	0	0	0	0	0	0	0	0	0	0	0	0	0	0	0	40.65	FALSE	FALSE	FALSE	357	0.017
ATP2B3p.Arg482Cys	ATP2B3	0.01750408302055284	0.01039717196922437	0	0.043760207551382	NA	NA	NA	NA	NA	NA	0.02523188313424587	0.01919570016316345	Cys	Arg	TRUE	1	2	0	0	2	0	0	0	0	0	0	0	0	0	0	0	0	0	0	0	0	0	0	0	0	0	0	0	0	0	0	0	0	0	0	0	0	0	0	0	0	0	0	0	0	0	0	0	0	0	0	0	0	0	0	0	0	0	0	0	0	0	0	0	0	0	0	40.4	FALSE	FALSE	FALSE	357	0.017
ATP2B3p.Gly86Arg	ATP2B3	0.01750408302055284	0.01039717196922437	0	0.043760207551382	NA	NA	NA	NA	NA	NA	0.02523188313424587	0.01919570016316345	Arg	Gly	TRUE	1	2	0	0	2	0	0	0	0	0	0	0	0	0	0	0	0	0	0	0	0	0	0	0	0	0	0	0	0	0	0	0	0	0	0	0	0	0	0	0	0	0	0	0	0	0	0	0	0	0	0	0	0	0	0	0	0	0	0	0	0	0	0	0	0	0	0	40.36	FALSE	FALSE	FALSE	357	0.017
ATP2C2p.Arg794Trp	ATP2C2	0.01750408302055284	0.01039717196922437	0	0.043760207551382	NA	NA	NA	NA	NA	NA	0.02523188313424587	0.01919570016316345	Trp	Arg	FALSE	NA	2	0	0	2	0	0	0	0	0	0	0	0	0	0	0	0	0	0	0	0	0	0	0	0	0	0	0	0	0	0	0	0	0	0	0	0	0	0	0	0	0	0	0	0	0	0	0	0	0	0	0	0	0	0	0	0	0	0	0	0	0	0	0	0	0	0	40.65	FALSE	FALSE	FALSE	357	0.017
ATP4Ap.Ala282Thr	ATP4A	0.01750408302055284	0.01039717196922437	0	0.043760207551382	NA	NA	NA	NA	NA	NA	0.02523188313424587	0.01919570016316345	Thr	Ala	TRUE	NA	2	0	0	2	0	0	0	0	0	0	0	0	0	0	0	0	0	0	0	0	0	0	0	0	0	0	0	0	0	0	0	0	0	0	0	0	0	0	0	0	0	0	0	0	0	0	0	0	0	0	0	0	0	0	0	0	0	0	0	0	0	0	0	0	0	0	40.6	FALSE	FALSE	FALSE	357	0.017
ATP4Ap.Arg251Cys	ATP4A	0.01750408302055284	0.01039717196922437	0	0.043760207551382	NA	NA	NA	NA	NA	NA	0.02523188313424587	0.01919570016316345	Cys	Arg	TRUE	NA	2	0	0	2	0	0	0	0	0	0	0	0	0	0	0	0	0	0	0	0	0	0	0	0	0	0	0	0	0	0	0	0	0	0	0	0	0	0	0	0	0	0	0	0	0	0	0	0	0	0	0	0	0	0	0	0	0	0	0	0	0	0	0	0	0	0	40.25	FALSE	FALSE	FALSE	357	0.017
ATP5A1p.Arg322His	ATP5A1	0.01750408302055284	0.01039717196922437	0	0.043760207551382	NA	NA	NA	NA	NA	NA	0.02523188313424587	0.01919570016316345	His	Arg	TRUE	NA	2	0	0	2	0	0	0	0	0	0	0	0	0	0	0	0	0	0	0	0	0	0	0	0	0	0	0	0	0	0	0	0	0	0	0	0	0	0	0	0	0	0	0	0	0	0	0	0	0	0	0	0	0	0	0	0	0	0	0	0	0	0	0	0	0	0	40.78	FALSE	FALSE	FALSE	357	0.017
ATP5C1p.Ala26Thr	ATP5C1	0.01750408302055284	0.01039717196922437	0	0.043760207551382	NA	NA	NA	NA	NA	NA	0.02523188313424587	0.01919570016316345	Thr	Ala	TRUE	NA	2	0	0	2	0	0	0	0	0	0	0	0	0	0	0	0	0	0	0	0	0	0	0	0	0	0	0	0	0	0	0	0	0	0	0	0	0	0	0	0	0	0	0	0	0	0	0	0	0	0	0	0	0	0	0	0	0	0	0	0	0	0	0	0	0	0	40.41	FALSE	FALSE	FALSE	357	0.017
ATP6AP1Lp.Arg174Gln	ATP6AP1L	0.01750408302055284	0.01039717196922437	0	0.043760207551382	NA	NA	NA	NA	NA	NA	0.02523188313424587	0.01919570016316345	Gln	Arg	FALSE	NA	2	0	0	2	0	0	0	0	0	0	0	0	0	0	0	0	0	0	0	0	0	0	0	0	0	0	0	0	0	0	0	0	0	0	0	0	0	0	0	0	0	0	0	0	0	0	0	0	0	0	0	0	0	0	0	0	0	0	0	0	0	0	0	0	0	0	41.43	FALSE	FALSE	FALSE	357	0.017
ATP6AP1p.Ala116Thr	ATP6AP1	0.01750408302055284	0.01039717196922437	0	0.043760207551382	NA	NA	NA	NA	NA	NA	0.02523188313424587	0.01919570016316345	Thr	Ala	TRUE	NA	2	0	0	2	0	0	0	0	0	0	0	0	0	0	0	0	0	0	0	0	0	0	0	0	0	0	0	0	0	0	0	0	0	0	0	0	0	0	0	0	0	0	0	0	0	0	0	0	0	0	0	0	0	0	0	0	0	0	0	0	0	0	0	0	0	0	39.4	FALSE	FALSE	FALSE	357	0.017
ATP6V0D1p.Phe294Leu	ATP6V0D1	0.01750408302055284	0.01039717196922437	0	0.043760207551382	NA	NA	NA	NA	NA	NA	0.02523188313424587	0.01919570016316345	Leu	Phe	FALSE	NA	2	0	0	2	0	0	0	0	0	0	0	0	0	0	0	0	0	0	0	0	0	0	0	0	0	0	0	0	0	0	0	0	0	0	0	0	0	0	0	0	0	0	0	0	0	0	0	0	0	0	0	0	0	0	0	0	0	0	0	0	0	0	0	0	0	0	40.63	FALSE	FALSE	FALSE	357	0.017
ATP6V1B1p.Ser169Tyr	ATP6V1B1	0.01750408302055284	0.01039717196922437	0	0.043760207551382	NA	NA	NA	NA	NA	NA	0.02523188313424587	0.01919570016316345	Tyr	Ser	TRUE	NA	2	0	0	2	0	0	0	0	0	0	0	0	0	0	0	0	0	0	0	0	0	0	0	0	0	0	0	0	0	0	0	0	0	0	0	0	0	0	0	0	0	0	0	0	0	0	0	0	0	0	0	0	0	0	0	0	0	0	0	0	0	0	0	0	0	0	40.33	FALSE	FALSE	FALSE	357	0.017
ATP6V1C2p.Arg376His	ATP6V1C2	0.01750408302055284	0.01039717196922437	0	0.043760207551382	NA	NA	NA	NA	NA	NA	0.02523188313424587	0.01919570016316345	His	Arg	TRUE	NA	2	0	0	2	0	0	0	0	0	0	0	0	0	0	0	0	0	0	0	0	0	0	0	0	0	0	0	0	0	0	0	0	0	0	0	0	0	0	0	0	0	0	0	0	0	0	0	0	0	0	0	0	0	0	0	0	0	0	0	0	0	0	0	0	0	0	40.92	FALSE	FALSE	FALSE	357	0.017
ATP7Ap.Arg1455Gln	ATP7A	0.01750408302055284	0.01039717196922437	0	0.043760207551382	NA	NA	NA	NA	NA	NA	0.02523188313424587	0.01919570016316345	Gln	Arg	FALSE	NA	2	0	0	2	0	0	0	0	0	0	0	0	0	0	0	0	0	0	0	0	0	0	0	0	0	0	0	0	0	0	0	0	0	0	0	0	0	0	0	0	0	0	0	0	0	0	0	0	0	0	0	0	0	0	0	0	0	0	0	0	0	0	0	0	0	0	41.18	FALSE	FALSE	FALSE	357	0.017
ATP8B1p.Phe84Leu	ATP8B1	0.01750408302055284	0.01039717196922437	0	0.043760207551382	NA	NA	NA	NA	NA	NA	0.02523188313424587	0.01919570016316345	Leu	Phe	FALSE	NA	2	0	0	2	0	0	0	0	0	0	0	0	0	0	0	0	0	0	0	0	0	0	0	0	0	0	0	0	0	0	0	0	0	0	0	0	0	0	0	0	0	0	0	0	0	0	0	0	0	0	0	0	0	0	0	0	0	0	0	0	0	0	0	0	0	0	39.46	FALSE	FALSE	FALSE	357	0.017
ATP8B2p.Arg50Trp	ATP8B2	0.01750408302055284	0.01039717196922437	0	0.043760207551382	NA	NA	NA	NA	NA	NA	0.02523188313424587	0.01919570016316345	Trp	Arg	FALSE	NA	2	0	0	2	0	0	0	0	0	0	0	0	0	0	0	0	0	0	0	0	0	0	0	0	0	0	0	0	0	0	0	0	0	0	0	0	0	0	0	0	0	0	0	0	0	0	0	0	0	0	0	0	0	0	0	0	0	0	0	0	0	0	0	0	0	0	40.74	FALSE	FALSE	FALSE	357	0.017
ATP8B2p.Gly763Ser	ATP8B2	0.01750408302055284	0.01039717196922437	0	0.043760207551382	NA	NA	NA	NA	NA	NA	0.02523188313424587	0.01919570016316345	Ser	Gly	TRUE	NA	2	0	0	2	0	0	0	0	0	0	0	0	0	0	0	0	0	0	0	0	0	0	0	0	0	0	0	0	0	0	0	0	0	0	0	0	0	0	0	0	0	0	0	0	0	0	0	0	0	0	0	0	0	0	0	0	0	0	0	0	0	0	0	0	0	0	41.12	FALSE	FALSE	FALSE	357	0.017
ATP8B2p.Val553Ile	ATP8B2	0.01750408302055284	0.01039717196922437	0	0.043760207551382	NA	NA	NA	NA	NA	NA	0.02523188313424587	0.01919570016316345	Ile	Val	FALSE	NA	2	0	0	2	0	0	0	0	0	0	0	0	0	0	0	0	0	0	0	0	0	0	0	0	0	0	0	0	0	0	0	0	0	0	0	0	0	0	0	0	0	0	0	0	0	0	0	0	0	0	0	0	0	0	0	0	0	0	0	0	0	0	0	0	0	0	40.07	FALSE	FALSE	FALSE	357	0.017
ATP8B3p.Arg566Cys	ATP8B3	0.01750408302055284	0.01039717196922437	0	0.043760207551382	NA	NA	NA	NA	NA	NA	0.02523188313424587	0.01919570016316345	Cys	Arg	TRUE	NA	2	0	0	2	0	0	0	0	0	0	0	0	0	0	0	0	0	0	0	0	0	0	0	0	0	0	0	0	0	0	0	0	0	0	0	0	0	0	0	0	0	0	0	0	0	0	0	0	0	0	0	0	0	0	0	0	0	0	0	0	0	0	0	0	0	0	40.24	FALSE	FALSE	FALSE	357	0.017
ATP8B3p.Glu782Asp	ATP8B3	0.01750408302055284	0.01039717196922437	0	0.043760207551382	NA	NA	NA	NA	NA	NA	0.02523188313424587	0.01919570016316345	Asp	Glu	FALSE	NA	2	0	0	2	0	0	0	0	0	0	0	0	0	0	0	0	0	0	0	0	0	0	0	0	0	0	0	0	0	0	0	0	0	0	0	0	0	0	0	0	0	0	0	0	0	0	0	0	0	0	0	0	0	0	0	0	0	0	0	0	0	0	0	0	0	0	40.59	FALSE	FALSE	FALSE	357	0.017
ATP8B4p.Arg868Ter	ATP8B4	0.01750408302055284	0.01039717196922437	0	0.043760207551382	NA	NA	NA	NA	NA	NA	0.02523188313424587	0.01919570016316345	Ter	Arg	FALSE	NA	2	0	0	2	0	0	0	0	0	0	0	0	0	0	0	0	0	0	0	0	0	0	0	0	0	0	0	0	0	0	0	0	0	0	0	0	0	0	0	0	0	0	0	0	0	0	0	0	0	0	0	0	0	0	0	0	0	0	0	0	0	0	0	0	0	0	40.51	FALSE	FALSE	FALSE	357	0.017
ATP9Bp.Arg265Gln	ATP9B	0.01750408302055284	0.01039717196922437	0	0.043760207551382	NA	NA	NA	NA	NA	NA	0.02523188313424587	0.01919570016316345	Gln	Arg	FALSE	NA	2	0	0	2	0	0	0	0	0	0	0	0	0	0	0	0	0	0	0	0	0	0	0	0	0	0	0	0	0	0	0	0	0	0	0	0	0	0	0	0	0	0	0	0	0	0	0	0	0	0	0	0	0	0	0	0	0	0	0	0	0	0	0	0	0	0	39.94	FALSE	FALSE	FALSE	357	0.017
ATRXp.Arg1426Gln	ATRX	0.01750408302055284	0.01039717196922437	0	0.043760207551382	NA	NA	NA	NA	NA	NA	0.02523188313424587	0.01919570016316345	Gln	Arg	FALSE	1	2	0	0	2	0	0	0	0	0	0	0	0	0	0	0	0	0	0	0	0	0	0	0	0	0	0	0	0	0	0	0	0	0	0	0	0	0	0	0	0	0	0	0	0	0	0	0	0	0	0	0	0	0	0	0	0	0	0	0	0	0	0	0	0	0	0	40.77	FALSE	FALSE	FALSE	357	0.017
ATRXp.Arg1504Gln	ATRX	0.01750408302055284	0.01039717196922437	0	0.043760207551382	NA	NA	NA	NA	NA	NA	0.02523188313424587	0.01919570016316345	Gln	Arg	FALSE	1	2	0	0	2	0	0	0	0	0	0	0	0	0	0	0	0	0	0	0	0	0	0	0	0	0	0	0	0	0	0	0	0	0	0	0	0	0	0	0	0	0	0	0	0	0	0	0	0	0	0	0	0	0	0	0	0	0	0	0	0	0	0	0	0	0	0	40.93	FALSE	FALSE	FALSE	357	0.017
ATRXp.Arg1963Gln	ATRX	0.01750408302055284	0.01039717196922437	0	0.043760207551382	NA	NA	NA	NA	NA	NA	0.02523188313424587	0.01919570016316345	Gln	Arg	FALSE	1	2	0	0	2	0	0	0	0	0	0	0	0	0	0	0	0	0	0	0	0	0	0	0	0	0	0	0	0	0	0	0	0	0	0	0	0	0	0	0	0	0	0	0	0	0	0	0	0	0	0	0	0	0	0	0	0	0	0	0	0	0	0	0	0	0	0	39.91	FALSE	FALSE	FALSE	357	0.017
ATRp.Arg1015Gln	ATR	0.01750408302055284	0.01039717196922437	0	0.043760207551382	NA	NA	NA	NA	NA	NA	0.02523188313424587	0.01919570016316345	Gln	Arg	FALSE	1	2	0	0	2	0	0	0	0	0	0	0	0	0	0	0	0	0	0	0	0	0	0	0	0	0	0	0	0	0	0	0	0	0	0	0	0	0	0	0	0	0	0	0	0	0	0	0	0	0	0	0	0	0	0	0	0	0	0	0	0	0	0	0	0	0	0	40.07	FALSE	FALSE	FALSE	357	0.017
ATXN1p.Pro47Leu	ATXN1	0.01750408302055284	0.01039717196922437	0	0.043760207551382	NA	NA	NA	NA	NA	NA	0.02523188313424587	0.01919570016316345	Leu	Pro	FALSE	NA	2	0	0	2	0	0	0	0	0	0	0	0	0	0	0	0	0	0	0	0	0	0	0	0	0	0	0	0	0	0	0	0	0	0	0	0	0	0	0	0	0	0	0	0	0	0	0	0	0	0	0	0	0	0	0	0	0	0	0	0	0	0	0	0	0	0	40.03	FALSE	FALSE	FALSE	357	0.017
ATXN2Lp.Arg321His	ATXN2L	0.01750408302055284	0.01039717196922437	0	0.043760207551382	NA	NA	NA	NA	NA	NA	0.02523188313424587	0.01919570016316345	His	Arg	TRUE	NA	2	0	0	2	0	0	0	0	0	0	0	0	0	0	0	0	0	0	0	0	0	0	0	0	0	0	0	0	0	0	0	0	0	0	0	0	0	0	0	0	0	0	0	0	0	0	0	0	0	0	0	0	0	0	0	0	0	0	0	0	0	0	0	0	0	0	41.3	FALSE	FALSE	FALSE	357	0.017
ATXN3p.Arg59His	ATXN3	0.01750408302055284	0.01039717196922437	0	0.043760207551382	NA	NA	NA	NA	NA	NA	0.02523188313424587	0.01919570016316345	His	Arg	TRUE	NA	2	0	0	2	0	0	0	0	0	0	0	0	0	0	0	0	0	0	0	0	0	0	0	0	0	0	0	0	0	0	0	0	0	0	0	0	0	0	0	0	0	0	0	0	0	0	0	0	0	0	0	0	0	0	0	0	0	0	0	0	0	0	0	0	0	0	40.42	FALSE	FALSE	FALSE	357	0.017
ATXN7L3p.Arg97Cys	ATXN7L3	0.01750408302055284	0.01039717196922437	0	0.043760207551382	NA	NA	NA	NA	NA	NA	0.02523188313424587	0.01919570016316345	Cys	Arg	TRUE	NA	2	0	0	2	0	0	0	0	0	0	0	0	0	0	0	0	0	0	0	0	0	0	0	0	0	0	0	0	0	0	0	0	0	0	0	0	0	0	0	0	0	0	0	0	0	0	0	0	0	0	0	0	0	0	0	0	0	0	0	0	0	0	0	0	0	0	39.78	FALSE	FALSE	FALSE	357	0.017
ATXN7p.Arg527Gln	ATXN7	0.01750408302055284	0.01039717196922437	0	0.043760207551382	NA	NA	NA	NA	NA	NA	0.02523188313424587	0.01919570016316345	Gln	Arg	FALSE	NA	2	0	0	2	0	0	0	0	0	0	0	0	0	0	0	0	0	0	0	0	0	0	0	0	0	0	0	0	0	0	0	0	0	0	0	0	0	0	0	0	0	0	0	0	0	0	0	0	0	0	0	0	0	0	0	0	0	0	0	0	0	0	0	0	0	0	41.2	FALSE	FALSE	FALSE	357	0.017
ATXN7p.Ser849Asn	ATXN7	0.01750408302055284	0.01039717196922437	0	0.043760207551382	NA	NA	NA	NA	NA	NA	0.02523188313424587	0.01919570016316345	Asn	Ser	FALSE	NA	2	0	0	2	0	0	0	0	0	0	0	0	0	0	0	0	0	0	0	0	0	0	0	0	0	0	0	0	0	0	0	0	0	0	0	0	0	0	0	0	0	0	0	0	0	0	0	0	0	0	0	0	0	0	0	0	0	0	0	0	0	0	0	0	0	0	40.23	FALSE	FALSE	FALSE	357	0.017
AUNIPp.Arg187Gln	AUNIP	0.01750408302055284	0.01039717196922437	0	0.043760207551382	NA	NA	NA	NA	NA	NA	0.02523188313424587	0.01919570016316345	Gln	Arg	FALSE	NA	2	0	0	2	0	0	0	0	0	0	0	0	0	0	0	0	0	0	0	0	0	0	0	0	0	0	0	0	0	0	0	0	0	0	0	0	0	0	0	0	0	0	0	0	0	0	0	0	0	0	0	0	0	0	0	0	0	0	0	0	0	0	0	0	0	0	41.13	FALSE	FALSE	FALSE	357	0.017
AURKAIP1p.Arg154Trp	AURKAIP1	0.01750408302055284	0.01039717196922437	0	0.043760207551382	NA	NA	NA	NA	NA	NA	0.02523188313424587	0.01919570016316345	Trp	Arg	FALSE	NA	2	0	0	2	0	0	0	0	0	0	0	0	0	0	0	0	0	0	0	0	0	0	0	0	0	0	0	0	0	0	0	0	0	0	0	0	0	0	0	0	0	0	0	0	0	0	0	0	0	0	0	0	0	0	0	0	0	0	0	0	0	0	0	0	0	0	40.32	FALSE	FALSE	FALSE	357	0.017
AURKAp.Ser249Leu	AURKA	0.01750408302055284	0.01039717196922437	0	0.043760207551382	NA	NA	NA	NA	NA	NA	0.02523188313424587	0.01919570016316345	Leu	Ser	FALSE	NA	2	0	0	2	0	0	0	0	0	0	0	0	0	0	0	0	0	0	0	0	0	0	0	0	0	0	0	0	0	0	0	0	0	0	0	0	0	0	0	0	0	0	0	0	0	0	0	0	0	0	0	0	0	0	0	0	0	0	0	0	0	0	0	0	0	0	40.6	FALSE	FALSE	FALSE	357	0.017
AURKCp.Leu104Met	AURKC	0.01750408302055284	0.01039717196922437	0	0.043760207551382	NA	NA	NA	NA	NA	NA	0.02523188313424587	0.01919570016316345	Met	Leu	FALSE	NA	2	0	0	2	0	0	0	0	0	0	0	0	0	0	0	0	0	0	0	0	0	0	0	0	0	0	0	0	0	0	0	0	0	0	0	0	0	0	0	0	0	0	0	0	0	0	0	0	0	0	0	0	0	0	0	0	0	0	0	0	0	0	0	0	0	0	40.81	FALSE	FALSE	FALSE	357	0.017
AUTS2p.Arg885Gln	AUTS2	0.01750408302055284	0.01039717196922437	0	0.043760207551382	NA	NA	NA	NA	NA	NA	0.02523188313424587	0.01919570016316345	Gln	Arg	FALSE	NA	2	0	0	2	0	0	0	0	0	0	0	0	0	0	0	0	0	0	0	0	0	0	0	0	0	0	0	0	0	0	0	0	0	0	0	0	0	0	0	0	0	0	0	0	0	0	0	0	0	0	0	0	0	0	0	0	0	0	0	0	0	0	0	0	0	0	40.7	FALSE	FALSE	FALSE	357	0.017
AVPR1Ap.Thr251Met	AVPR1A	0.01750408302055284	0.01039717196922437	0	0.043760207551382	NA	NA	NA	NA	NA	NA	0.02523188313424587	0.01919570016316345	Met	Thr	FALSE	NA	2	0	0	2	0	0	0	0	0	0	0	0	0	0	0	0	0	0	0	0	0	0	0	0	0	0	0	0	0	0	0	0	0	0	0	0	0	0	0	0	0	0	0	0	0	0	0	0	0	0	0	0	0	0	0	0	0	0	0	0	0	0	0	0	0	0	41.09	FALSE	FALSE	FALSE	357	0.017
AVPR1Bp.Arg29Trp	AVPR1B	0.01750408302055284	0.01039717196922437	0	0.043760207551382	NA	NA	NA	NA	NA	NA	0.02523188313424587	0.01919570016316345	Trp	Arg	FALSE	NA	2	0	0	2	0	0	0	0	0	0	0	0	0	0	0	0	0	0	0	0	0	0	0	0	0	0	0	0	0	0	0	0	0	0	0	0	0	0	0	0	0	0	0	0	0	0	0	0	0	0	0	0	0	0	0	0	0	0	0	0	0	0	0	0	0	0	40.75	FALSE	FALSE	FALSE	357	0.017
AXDND1p.Arg313Gln	AXDND1	0.01750408302055284	0.01039717196922437	0	0.043760207551382	NA	NA	NA	NA	NA	NA	0.02523188313424587	0.01919570016316345	Gln	Arg	FALSE	NA	2	0	0	2	0	0	0	0	0	0	0	0	0	0	0	0	0	0	0	0	0	0	0	0	0	0	0	0	0	0	0	0	0	0	0	0	0	0	0	0	0	0	0	0	0	0	0	0	0	0	0	0	0	0	0	0	0	0	0	0	0	0	0	0	0	0	41.05	FALSE	FALSE	FALSE	357	0.017
AXDND1p.Arg743Ter	AXDND1	0.01750408302055284	0.01039717196922437	0	0.043760207551382	NA	NA	NA	NA	NA	NA	0.02523188313424587	0.01919570016316345	Ter	Arg	FALSE	NA	2	0	0	2	0	0	0	0	0	0	0	0	0	0	0	0	0	0	0	0	0	0	0	0	0	0	0	0	0	0	0	0	0	0	0	0	0	0	0	0	0	0	0	0	0	0	0	0	0	0	0	0	0	0	0	0	0	0	0	0	0	0	0	0	0	0	40.69	FALSE	FALSE	FALSE	357	0.017
AXIN1p.Arg395Cys	AXIN1	0.01750408302055284	0.01039717196922437	0	0.043760207551382	NA	NA	NA	NA	NA	NA	0.02523188313424587	0.01919570016316345	Cys	Arg	TRUE	1	2	0	0	2	0	0	0	0	0	0	0	0	0	0	0	0	0	0	0	0	0	0	0	0	0	0	0	0	0	0	0	0	0	0	0	0	0	0	0	0	0	0	0	0	0	0	0	0	0	0	0	0	0	0	0	0	0	0	0	0	0	0	0	0	0	0	40.55	FALSE	TRUE	FALSE	357	0.017
AZI1p.Thr519Met	AZI1	0.01750408302055284	0.01039717196922437	0	0.043760207551382	NA	NA	NA	NA	NA	NA	0.02523188313424587	0.01919570016316345	Met	Thr	FALSE	NA	2	0	0	2	0	0	0	0	0	0	0	0	0	0	0	0	0	0	0	0	0	0	0	0	0	0	0	0	0	0	0	0	0	0	0	0	0	0	0	0	0	0	0	0	0	0	0	0	0	0	0	0	0	0	0	0	0	0	0	0	0	0	0	0	0	0	40.91	FALSE	FALSE	FALSE	357	0.017
AZI2p.Val84Met	AZI2	0.01750408302055284	0.01039717196922437	0	0.043760207551382	NA	NA	NA	NA	NA	NA	0.02523188313424587	0.01919570016316345	Met	Val	FALSE	NA	2	0	0	2	0	0	0	0	0	0	0	0	0	0	0	0	0	0	0	0	0	0	0	0	0	0	0	0	0	0	0	0	0	0	0	0	0	0	0	0	0	0	0	0	0	0	0	0	0	0	0	0	0	0	0	0	0	0	0	0	0	0	0	0	0	0	40.56	FALSE	FALSE	FALSE	357	0.017
AZIN1p.Arg144His	AZIN1	0.01750408302055284	0.01039717196922437	0	0.043760207551382	NA	NA	NA	NA	NA	NA	0.02523188313424587	0.01919570016316345	His	Arg	TRUE	NA	2	0	0	2	0	0	0	0	0	0	0	0	0	0	0	0	0	0	0	0	0	0	0	0	0	0	0	0	0	0	0	0	0	0	0	0	0	0	0	0	0	0	0	0	0	0	0	0	0	0	0	0	0	0	0	0	0	0	0	0	0	0	0	0	0	0	41.36	FALSE	FALSE	FALSE	357	0.017
AZIN1p.Met313Val	AZIN1	0.01750408302055284	0.01039717196922437	0	0.043760207551382	NA	NA	NA	NA	NA	NA	0.02523188313424587	0.01919570016316345	Val	Met	FALSE	NA	2	0	0	2	0	0	0	0	0	0	0	0	0	0	0	0	0	0	0	0	0	0	0	0	0	0	0	0	0	0	0	0	0	0	0	0	0	0	0	0	0	0	0	0	0	0	0	0	0	0	0	0	0	0	0	0	0	0	0	0	0	0	0	0	0	0	40.86	FALSE	FALSE	FALSE	357	0.017
B3GALNT1p.Arg145Gln	B3GALNT1	0.01750408302055284	0.01039717196922437	0	0.043760207551382	NA	NA	NA	NA	NA	NA	0.02523188313424587	0.01919570016316345	Gln	Arg	FALSE	NA	2	0	0	2	0	0	0	0	0	0	0	0	0	0	0	0	0	0	0	0	0	0	0	0	0	0	0	0	0	0	0	0	0	0	0	0	0	0	0	0	0	0	0	0	0	0	0	0	0	0	0	0	0	0	0	0	0	0	0	0	0	0	0	0	0	0	40.16	FALSE	FALSE	FALSE	357	0.017
B3GALT2p.Arg368Ter	B3GALT2	0.01750408302055284	0.01039717196922437	0	0.043760207551382	NA	NA	NA	NA	NA	NA	0.02523188313424587	0.01919570016316345	Ter	Arg	FALSE	NA	2	0	0	2	0	0	0	0	0	0	0	0	0	0	0	0	0	0	0	0	0	0	0	0	0	0	0	0	0	0	0	0	0	0	0	0	0	0	0	0	0	0	0	0	0	0	0	0	0	0	0	0	0	0	0	0	0	0	0	0	0	0	0	0	0	0	40.97	FALSE	FALSE	FALSE	357	0.017
B3GALT2p.Arg68Trp	B3GALT2	0.01750408302055284	0.01039717196922437	0	0.043760207551382	NA	NA	NA	NA	NA	NA	0.02523188313424587	0.01919570016316345	Trp	Arg	FALSE	NA	2	0	0	2	0	0	0	0	0	0	0	0	0	0	0	0	0	0	0	0	0	0	0	0	0	0	0	0	0	0	0	0	0	0	0	0	0	0	0	0	0	0	0	0	0	0	0	0	0	0	0	0	0	0	0	0	0	0	0	0	0	0	0	0	0	0	40.87	FALSE	FALSE	FALSE	357	0.017
B3GAT1p.Thr90Met	B3GAT1	0.01750408302055284	0.01039717196922437	0	0.043760207551382	NA	NA	NA	NA	NA	NA	0.02523188313424587	0.01919570016316345	Met	Thr	FALSE	NA	2	0	0	2	0	0	0	0	0	0	0	0	0	0	0	0	0	0	0	0	0	0	0	0	0	0	0	0	0	0	0	0	0	0	0	0	0	0	0	0	0	0	0	0	0	0	0	0	0	0	0	0	0	0	0	0	0	0	0	0	0	0	0	0	0	0	40.48	FALSE	FALSE	FALSE	357	0.017
B3GAT2p.Ala290Thr	B3GAT2	0.01750408302055284	0.01039717196922437	0	0.043760207551382	NA	NA	NA	NA	NA	NA	0.02523188313424587	0.01919570016316345	Thr	Ala	TRUE	NA	2	0	0	2	0	0	0	0	0	0	0	0	0	0	0	0	0	0	0	0	0	0	0	0	0	0	0	0	0	0	0	0	0	0	0	0	0	0	0	0	0	0	0	0	0	0	0	0	0	0	0	0	0	0	0	0	0	0	0	0	0	0	0	0	0	0	40.98	FALSE	FALSE	FALSE	357	0.017
B3GAT2p.Arg91Cys	B3GAT2	0.01750408302055284	0.01039717196922437	0	0.043760207551382	NA	NA	NA	NA	NA	NA	0.02523188313424587	0.01919570016316345	Cys	Arg	TRUE	NA	2	0	0	2	0	0	0	0	0	0	0	0	0	0	0	0	0	0	0	0	0	0	0	0	0	0	0	0	0	0	0	0	0	0	0	0	0	0	0	0	0	0	0	0	0	0	0	0	0	0	0	0	0	0	0	0	0	0	0	0	0	0	0	0	0	0	41.02	FALSE	FALSE	FALSE	357	0.017
B3GNT6p.Val225Met	B3GNT6	0.01750408302055284	0.01039717196922437	0	0.043760207551382	NA	NA	NA	NA	NA	NA	0.02523188313424587	0.01919570016316345	Met	Val	FALSE	NA	2	0	0	2	0	0	0	0	0	0	0	0	0	0	0	0	0	0	0	0	0	0	0	0	0	0	0	0	0	0	0	0	0	0	0	0	0	0	0	0	0	0	0	0	0	0	0	0	0	0	0	0	0	0	0	0	0	0	0	0	0	0	0	0	0	0	41.27	FALSE	FALSE	FALSE	357	0.017
B4GALNT1p.Arg442Trp	B4GALNT1	0.01750408302055284	0.01039717196922437	0	0.043760207551382	NA	NA	NA	NA	NA	NA	0.02523188313424587	0.01919570016316345	Trp	Arg	FALSE	NA	2	0	0	2	0	0	0	0	0	0	0	0	0	0	0	0	0	0	0	0	0	0	0	0	0	0	0	0	0	0	0	0	0	0	0	0	0	0	0	0	0	0	0	0	0	0	0	0	0	0	0	0	0	0	0	0	0	0	0	0	0	0	0	0	0	0	40.66	FALSE	FALSE	FALSE	357	0.017
B4GALNT4p.Arg423His	B4GALNT4	0.01750408302055284	0.01039717196922437	0	0.043760207551382	NA	NA	NA	NA	NA	NA	0.02523188313424587	0.01919570016316345	His	Arg	TRUE	NA	2	0	0	2	0	0	0	0	0	0	0	0	0	0	0	0	0	0	0	0	0	0	0	0	0	0	0	0	0	0	0	0	0	0	0	0	0	0	0	0	0	0	0	0	0	0	0	0	0	0	0	0	0	0	0	0	0	0	0	0	0	0	0	0	0	0	41.49	FALSE	FALSE	FALSE	357	0.017
B4GALT3p.Arg124Ter	B4GALT3	0.01750408302055284	0.01039717196922437	0	0.043760207551382	NA	NA	NA	NA	NA	NA	0.02523188313424587	0.01919570016316345	Ter	Arg	FALSE	NA	2	0	0	2	0	0	0	0	0	0	0	0	0	0	0	0	0	0	0	0	0	0	0	0	0	0	0	0	0	0	0	0	0	0	0	0	0	0	0	0	0	0	0	0	0	0	0	0	0	0	0	0	0	0	0	0	0	0	0	0	0	0	0	0	0	0	40.81	FALSE	FALSE	FALSE	357	0.017
B4GALT3p.Arg3Gln	B4GALT3	0.01750408302055284	0.01039717196922437	0	0.043760207551382	NA	NA	NA	NA	NA	NA	0.02523188313424587	0.01919570016316345	Gln	Arg	FALSE	NA	2	0	0	2	0	0	0	0	0	0	0	0	0	0	0	0	0	0	0	0	0	0	0	0	0	0	0	0	0	0	0	0	0	0	0	0	0	0	0	0	0	0	0	0	0	0	0	0	0	0	0	0	0	0	0	0	0	0	0	0	0	0	0	0	0	0	40.91	FALSE	FALSE	FALSE	357	0.017
B4GALT6p.Glu125Lys	B4GALT6	0.01750408302055284	0.01039717196922437	0	0.043760207551382	NA	NA	NA	NA	NA	NA	0.02523188313424587	0.01919570016316345	Lys	Glu	TRUE	NA	2	0	0	2	0	0	0	0	0	0	0	0	0	0	0	0	0	0	0	0	0	0	0	0	0	0	0	0	0	0	0	0	0	0	0	0	0	0	0	0	0	0	0	0	0	0	0	0	0	0	0	0	0	0	0	0	0	0	0	0	0	0	0	0	0	0	40.69	FALSE	FALSE	FALSE	357	0.017
B9D2p.Arg120Gln	B9D2	0.01750408302055284	0.01039717196922437	0	0.043760207551382	NA	NA	NA	NA	NA	NA	0.02523188313424587	0.01919570016316345	Gln	Arg	FALSE	NA	2	0	0	2	0	0	0	0	0	0	0	0	0	0	0	0	0	0	0	0	0	0	0	0	0	0	0	0	0	0	0	0	0	0	0	0	0	0	0	0	0	0	0	0	0	0	0	0	0	0	0	0	0	0	0	0	0	0	0	0	0	0	0	0	0	0	40.04	FALSE	FALSE	FALSE	357	0.017
B9D2p.Pro103Leu	B9D2	0.01750408302055284	0.01039717196922437	0	0.043760207551382	NA	NA	NA	NA	NA	NA	0.02523188313424587	0.01919570016316345	Leu	Pro	FALSE	NA	2	0	0	2	0	0	0	0	0	0	0	0	0	0	0	0	0	0	0	0	0	0	0	0	0	0	0	0	0	0	0	0	0	0	0	0	0	0	0	0	0	0	0	0	0	0	0	0	0	0	0	0	0	0	0	0	0	0	0	0	0	0	0	0	0	0	41.27	FALSE	FALSE	FALSE	357	0.017
BACE1p.Arg487Cys	BACE1	0.01750408302055284	0.01039717196922437	0	0.043760207551382	NA	NA	NA	NA	NA	NA	0.02523188313424587	0.01919570016316345	Cys	Arg	TRUE	NA	2	0	0	2	0	0	0	0	0	0	0	0	0	0	0	0	0	0	0	0	0	0	0	0	0	0	0	0	0	0	0	0	0	0	0	0	0	0	0	0	0	0	0	0	0	0	0	0	0	0	0	0	0	0	0	0	0	0	0	0	0	0	0	0	0	0	39.69	FALSE	FALSE	FALSE	357	0.017
BACH1p.Arg240His	BACH1	0.01750408302055284	0.01039717196922437	0	0.043760207551382	NA	NA	NA	NA	NA	NA	0.02523188313424587	0.01919570016316345	His	Arg	TRUE	NA	2	0	0	2	0	0	0	0	0	0	0	0	0	0	0	0	0	0	0	0	0	0	0	0	0	0	0	0	0	0	0	0	0	0	0	0	0	0	0	0	0	0	0	0	0	0	0	0	0	0	0	0	0	0	0	0	0	0	0	0	0	0	0	0	0	0	40.76	FALSE	FALSE	FALSE	357	0.017
BAG3p.Arg121Gln	BAG3	0.01750408302055284	0.01039717196922437	0	0.043760207551382	NA	NA	NA	NA	NA	NA	0.02523188313424587	0.01919570016316345	Gln	Arg	FALSE	NA	2	0	0	2	0	0	0	0	0	0	0	0	0	0	0	0	0	0	0	0	0	0	0	0	0	0	0	0	0	0	0	0	0	0	0	0	0	0	0	0	0	0	0	0	0	0	0	0	0	0	0	0	0	0	0	0	0	0	0	0	0	0	0	0	0	0	40.7	FALSE	FALSE	FALSE	357	0.017
BAG3p.Arg294Cys	BAG3	0.01750408302055284	0.01039717196922437	0	0.043760207551382	NA	NA	NA	NA	NA	NA	0.02523188313424587	0.01919570016316345	Cys	Arg	TRUE	NA	2	0	0	2	0	0	0	0	0	0	0	0	0	0	0	0	0	0	0	0	0	0	0	0	0	0	0	0	0	0	0	0	0	0	0	0	0	0	0	0	0	0	0	0	0	0	0	0	0	0	0	0	0	0	0	0	0	0	0	0	0	0	0	0	0	0	40.67	FALSE	FALSE	FALSE	357	0.017
BAG5p.Asp480Asn	BAG5	0.01750408302055284	0.01039717196922437	0	0.043760207551382	NA	NA	NA	NA	NA	NA	0.02523188313424587	0.01919570016316345	Asn	Asp	FALSE	NA	2	0	0	2	0	0	0	0	0	0	0	0	0	0	0	0	0	0	0	0	0	0	0	0	0	0	0	0	0	0	0	0	0	0	0	0	0	0	0	0	0	0	0	0	0	0	0	0	0	0	0	0	0	0	0	0	0	0	0	0	0	0	0	0	0	0	40.07	FALSE	FALSE	FALSE	357	0.017
BAG6p.Arg359Trp	BAG6	0.01750408302055284	0.01039717196922437	0	0.043760207551382	NA	NA	NA	NA	NA	NA	0.02523188313424587	0.01919570016316345	Trp	Arg	FALSE	NA	2	0	0	2	0	0	0	0	0	0	0	0	0	0	0	0	0	0	0	0	0	0	0	0	0	0	0	0	0	0	0	0	0	0	0	0	0	0	0	0	0	0	0	0	0	0	0	0	0	0	0	0	0	0	0	0	0	0	0	0	0	0	0	0	0	0	40.28	FALSE	FALSE	FALSE	357	0.017
BAG6p.Arg732Cys	BAG6	0.01750408302055284	0.01039717196922437	0	0.043760207551382	NA	NA	NA	NA	NA	NA	0.02523188313424587	0.01919570016316345	Cys	Arg	TRUE	NA	2	0	0	2	0	0	0	0	0	0	0	0	0	0	0	0	0	0	0	0	0	0	0	0	0	0	0	0	0	0	0	0	0	0	0	0	0	0	0	0	0	0	0	0	0	0	0	0	0	0	0	0	0	0	0	0	0	0	0	0	0	0	0	0	0	0	40.67	FALSE	FALSE	FALSE	357	0.017
BAG6p.Glu421Lys	BAG6	0.01750408302055284	0.01039717196922437	0	0.043760207551382	NA	NA	NA	NA	NA	NA	0.02523188313424587	0.01919570016316345	Lys	Glu	TRUE	NA	2	0	0	2	0	0	0	0	0	0	0	0	0	0	0	0	0	0	0	0	0	0	0	0	0	0	0	0	0	0	0	0	0	0	0	0	0	0	0	0	0	0	0	0	0	0	0	0	0	0	0	0	0	0	0	0	0	0	0	0	0	0	0	0	0	0	41.3	FALSE	FALSE	FALSE	357	0.017
BAHD1p.Arg533His	BAHD1	0.01750408302055284	0.01039717196922437	0	0.043760207551382	NA	NA	NA	NA	NA	NA	0.02523188313424587	0.01919570016316345	His	Arg	TRUE	NA	2	0	0	2	0	0	0	0	0	0	0	0	0	0	0	0	0	0	0	0	0	0	0	0	0	0	0	0	0	0	0	0	0	0	0	0	0	0	0	0	0	0	0	0	0	0	0	0	0	0	0	0	0	0	0	0	0	0	0	0	0	0	0	0	0	0	41.08	FALSE	FALSE	FALSE	357	0.017
BAI2p.Ala1165Val	BAI2	0.01750408302055284	0.01039717196922437	0	0.043760207551382	NA	NA	NA	NA	NA	NA	0.02523188313424587	0.01919570016316345	Val	Ala	FALSE	NA	2	0	0	2	0	0	0	0	0	0	0	0	0	0	0	0	0	0	0	0	0	0	0	0	0	0	0	0	0	0	0	0	0	0	0	0	0	0	0	0	0	0	0	0	0	0	0	0	0	0	0	0	0	0	0	0	0	0	0	0	0	0	0	0	0	0	41.12	FALSE	FALSE	FALSE	357	0.017
BAI2p.Ala1432Thr	BAI2	0.01750408302055284	0.01039717196922437	0	0.043760207551382	NA	NA	NA	NA	NA	NA	0.02523188313424587	0.01919570016316345	Thr	Ala	TRUE	NA	2	0	0	2	0	0	0	0	0	0	0	0	0	0	0	0	0	0	0	0	0	0	0	0	0	0	0	0	0	0	0	0	0	0	0	0	0	0	0	0	0	0	0	0	0	0	0	0	0	0	0	0	0	0	0	0	0	0	0	0	0	0	0	0	0	0	40.78	FALSE	FALSE	FALSE	357	0.017
BAI2p.Ala929Val	BAI2	0.01750408302055284	0.01039717196922437	0	0.043760207551382	NA	NA	NA	NA	NA	NA	0.02523188313424587	0.01919570016316345	Val	Ala	FALSE	NA	2	0	0	2	0	0	0	0	0	0	0	0	0	0	0	0	0	0	0	0	0	0	0	0	0	0	0	0	0	0	0	0	0	0	0	0	0	0	0	0	0	0	0	0	0	0	0	0	0	0	0	0	0	0	0	0	0	0	0	0	0	0	0	0	0	0	40.59	FALSE	FALSE	FALSE	357	0.017
BAI2p.Arg82His	BAI2	0.01750408302055284	0.01039717196922437	0	0.043760207551382	NA	NA	NA	NA	NA	NA	0.02523188313424587	0.01919570016316345	His	Arg	TRUE	NA	2	0	0	2	0	0	0	0	0	0	0	0	0	0	0	0	0	0	0	0	0	0	0	0	0	0	0	0	0	0	0	0	0	0	0	0	0	0	0	0	0	0	0	0	0	0	0	0	0	0	0	0	0	0	0	0	0	0	0	0	0	0	0	0	0	0	40.89	FALSE	FALSE	FALSE	357	0.017
BAI3p.Leu990Val	BAI3	0.01750408302055284	0.01039717196922437	0	0.043760207551382	NA	NA	NA	NA	NA	NA	0.02523188313424587	0.01919570016316345	Val	Leu	FALSE	NA	2	0	0	2	0	0	0	0	0	0	0	0	0	0	0	0	0	0	0	0	0	0	0	0	0	0	0	0	0	0	0	0	0	0	0	0	0	0	0	0	0	0	0	0	0	0	0	0	0	0	0	0	0	0	0	0	0	0	0	0	0	0	0	0	0	0	40.42	FALSE	FALSE	FALSE	357	0.017
BAIAP3p.Val604Ile	BAIAP3	0.01750408302055284	0.01039717196922437	0	0.043760207551382	NA	NA	NA	NA	NA	NA	0.02523188313424587	0.01919570016316345	Ile	Val	FALSE	NA	2	0	0	2	0	0	0	0	0	0	0	0	0	0	0	0	0	0	0	0	0	0	0	0	0	0	0	0	0	0	0	0	0	0	0	0	0	0	0	0	0	0	0	0	0	0	0	0	0	0	0	0	0	0	0	0	0	0	0	0	0	0	0	0	0	0	40.46	FALSE	FALSE	FALSE	357	0.017
BANK1p.Arg515Ter	BANK1	0.01750408302055284	0.01039717196922437	0	0.043760207551382	NA	NA	NA	NA	NA	NA	0.02523188313424587	0.01919570016316345	Ter	Arg	FALSE	NA	2	0	0	2	0	0	0	0	0	0	0	0	0	0	0	0	0	0	0	0	0	0	0	0	0	0	0	0	0	0	0	0	0	0	0	0	0	0	0	0	0	0	0	0	0	0	0	0	0	0	0	0	0	0	0	0	0	0	0	0	0	0	0	0	0	0	40.52	FALSE	FALSE	FALSE	357	0.017
BANPp.Ala372Thr	BANP	0.01750408302055284	0.01039717196922437	0	0.043760207551382	NA	NA	NA	NA	NA	NA	0.02523188313424587	0.01919570016316345	Thr	Ala	TRUE	NA	2	0	0	2	0	0	0	0	0	0	0	0	0	0	0	0	0	0	0	0	0	0	0	0	0	0	0	0	0	0	0	0	0	0	0	0	0	0	0	0	0	0	0	0	0	0	0	0	0	0	0	0	0	0	0	0	0	0	0	0	0	0	0	0	0	0	40.21	FALSE	FALSE	FALSE	357	0.017
BANPp.Arg335Gln	BANP	0.01750408302055284	0.01039717196922437	0	0.043760207551382	NA	NA	NA	NA	NA	NA	0.02523188313424587	0.01919570016316345	Gln	Arg	FALSE	NA	2	0	0	2	0	0	0	0	0	0	0	0	0	0	0	0	0	0	0	0	0	0	0	0	0	0	0	0	0	0	0	0	0	0	0	0	0	0	0	0	0	0	0	0	0	0	0	0	0	0	0	0	0	0	0	0	0	0	0	0	0	0	0	0	0	0	40.39	FALSE	FALSE	FALSE	357	0.017
BANPp.Glu499Lys	BANP	0.01750408302055284	0.01039717196922437	0	0.043760207551382	NA	NA	NA	NA	NA	NA	0.02523188313424587	0.01919570016316345	Lys	Glu	TRUE	NA	2	0	0	2	0	0	0	0	0	0	0	0	0	0	0	0	0	0	0	0	0	0	0	0	0	0	0	0	0	0	0	0	0	0	0	0	0	0	0	0	0	0	0	0	0	0	0	0	0	0	0	0	0	0	0	0	0	0	0	0	0	0	0	0	0	0	40.09	FALSE	FALSE	FALSE	357	0.017
BAP1p.Arg717Trp	BAP1	0.01750408302055284	0.01039717196922437	0	0.043760207551382	NA	NA	NA	NA	NA	NA	0.02523188313424587	0.01919570016316345	Trp	Arg	FALSE	1	2	0	0	2	0	0	0	0	0	0	0	0	0	0	0	0	0	0	0	0	0	0	0	0	0	0	0	0	0	0	0	0	0	0	0	0	0	0	0	0	0	0	0	0	0	0	0	0	0	0	0	0	0	0	0	0	0	0	0	0	0	0	0	0	0	0	40.88	FALSE	FALSE	FALSE	357	0.017
BARHL2p.Ala41Thr	BARHL2	0.01750408302055284	0.01039717196922437	0	0.043760207551382	NA	NA	NA	NA	NA	NA	0.02523188313424587	0.01919570016316345	Thr	Ala	TRUE	NA	2	0	0	2	0	0	0	0	0	0	0	0	0	0	0	0	0	0	0	0	0	0	0	0	0	0	0	0	0	0	0	0	0	0	0	0	0	0	0	0	0	0	0	0	0	0	0	0	0	0	0	0	0	0	0	0	0	0	0	0	0	0	0	0	0	0	40.75	FALSE	FALSE	FALSE	357	0.017
BARHL2p.Ala81Val	BARHL2	0.01750408302055284	0.01039717196922437	0	0.043760207551382	NA	NA	NA	NA	NA	NA	0.02523188313424587	0.01919570016316345	Val	Ala	FALSE	NA	2	0	0	2	0	0	0	0	0	0	0	0	0	0	0	0	0	0	0	0	0	0	0	0	0	0	0	0	0	0	0	0	0	0	0	0	0	0	0	0	0	0	0	0	0	0	0	0	0	0	0	0	0	0	0	0	0	0	0	0	0	0	0	0	0	0	40.73	FALSE	FALSE	FALSE	357	0.017
BATF3p.Arg53Trp	BATF3	0.01750408302055284	0.01039717196922437	0	0.043760207551382	NA	NA	NA	NA	NA	NA	0.02523188313424587	0.01919570016316345	Trp	Arg	FALSE	NA	2	0	0	2	0	0	0	0	0	0	0	0	0	0	0	0	0	0	0	0	0	0	0	0	0	0	0	0	0	0	0	0	0	0	0	0	0	0	0	0	0	0	0	0	0	0	0	0	0	0	0	0	0	0	0	0	0	0	0	0	0	0	0	0	0	0	41.06	FALSE	FALSE	FALSE	357	0.017
BAZ1Bp.Arg258Trp	BAZ1B	0.01750408302055284	0.01039717196922437	0	0.043760207551382	NA	NA	NA	NA	NA	NA	0.02523188313424587	0.01919570016316345	Trp	Arg	FALSE	NA	2	0	0	2	0	0	0	0	0	0	0	0	0	0	0	0	0	0	0	0	0	0	0	0	0	0	0	0	0	0	0	0	0	0	0	0	0	0	0	0	0	0	0	0	0	0	0	0	0	0	0	0	0	0	0	0	0	0	0	0	0	0	0	0	0	0	41.03	FALSE	FALSE	FALSE	357	0.017
BBOX1p.Phe176Val	BBOX1	0.01750408302055284	0.01039717196922437	0	0.043760207551382	NA	NA	NA	NA	NA	NA	0.02523188313424587	0.01919570016316345	Val	Phe	FALSE	NA	2	0	0	2	0	0	0	0	0	0	0	0	0	0	0	0	0	0	0	0	0	0	0	0	0	0	0	0	0	0	0	0	0	0	0	0	0	0	0	0	0	0	0	0	0	0	0	0	0	0	0	0	0	0	0	0	0	0	0	0	0	0	0	0	0	0	40.76	FALSE	FALSE	FALSE	357	0.017
BBS2p.Arg298Trp	BBS2	0.01750408302055284	0.01039717196922437	0	0.043760207551382	NA	NA	NA	NA	NA	NA	0.02523188313424587	0.01919570016316345	Trp	Arg	FALSE	NA	2	0	0	2	0	0	0	0	0	0	0	0	0	0	0	0	0	0	0	0	0	0	0	0	0	0	0	0	0	0	0	0	0	0	0	0	0	0	0	0	0	0	0	0	0	0	0	0	0	0	0	0	0	0	0	0	0	0	0	0	0	0	0	0	0	0	40.79	FALSE	FALSE	FALSE	357	0.017
BBXp.Asp61Asn	BBX	0.01750408302055284	0.01039717196922437	0	0.043760207551382	NA	NA	NA	NA	NA	NA	0.02523188313424587	0.01919570016316345	Asn	Asp	FALSE	NA	2	0	0	2	0	0	0	0	0	0	0	0	0	0	0	0	0	0	0	0	0	0	0	0	0	0	0	0	0	0	0	0	0	0	0	0	0	0	0	0	0	0	0	0	0	0	0	0	0	0	0	0	0	0	0	0	0	0	0	0	0	0	0	0	0	0	41.43	FALSE	FALSE	FALSE	357	0.017
BCAT1p.Gly14Arg	BCAT1	0.01750408302055284	0.01039717196922437	0	0.043760207551382	NA	NA	NA	NA	NA	NA	0.02523188313424587	0.01919570016316345	Arg	Gly	TRUE	NA	2	0	0	2	0	0	0	0	0	0	0	0	0	0	0	0	0	0	0	0	0	0	0	0	0	0	0	0	0	0	0	0	0	0	0	0	0	0	0	0	0	0	0	0	0	0	0	0	0	0	0	0	0	0	0	0	0	0	0	0	0	0	0	0	0	0	40.63	FALSE	FALSE	FALSE	357	0.017
BCCIPp.Arg151Cys	BCCIP	0.01750408302055284	0.01039717196922437	0	0.043760207551382	NA	NA	NA	NA	NA	NA	0.02523188313424587	0.01919570016316345	Cys	Arg	TRUE	NA	2	0	0	2	0	0	0	0	0	0	0	0	0	0	0	0	0	0	0	0	0	0	0	0	0	0	0	0	0	0	0	0	0	0	0	0	0	0	0	0	0	0	0	0	0	0	0	0	0	0	0	0	0	0	0	0	0	0	0	0	0	0	0	0	0	0	40.36	FALSE	FALSE	FALSE	357	0.017
BCKDHAp.Arg265Gln	BCKDHA	0.01750408302055284	0.01039717196922437	0	0.043760207551382	NA	NA	NA	NA	NA	NA	0.02523188313424587	0.01919570016316345	Gln	Arg	FALSE	NA	2	0	0	2	0	0	0	0	0	0	0	0	0	0	0	0	0	0	0	0	0	0	0	0	0	0	0	0	0	0	0	0	0	0	0	0	0	0	0	0	0	0	0	0	0	0	0	0	0	0	0	0	0	0	0	0	0	0	0	0	0	0	0	0	0	0	39.43	FALSE	FALSE	FALSE	357	0.017
BCKDHAp.Asp444Asn	BCKDHA	0.01750408302055284	0.01039717196922437	0	0.043760207551382	NA	NA	NA	NA	NA	NA	0.02523188313424587	0.01919570016316345	Asn	Asp	FALSE	NA	2	0	0	2	0	0	0	0	0	0	0	0	0	0	0	0	0	0	0	0	0	0	0	0	0	0	0	0	0	0	0	0	0	0	0	0	0	0	0	0	0	0	0	0	0	0	0	0	0	0	0	0	0	0	0	0	0	0	0	0	0	0	0	0	0	0	41	FALSE	FALSE	FALSE	357	0.017
BCKDKp.Arg224His	BCKDK	0.01750408302055284	0.01039717196922437	0	0.043760207551382	NA	NA	NA	NA	NA	NA	0.02523188313424587	0.01919570016316345	His	Arg	TRUE	NA	2	0	0	2	0	0	0	0	0	0	0	0	0	0	0	0	0	0	0	0	0	0	0	0	0	0	0	0	0	0	0	0	0	0	0	0	0	0	0	0	0	0	0	0	0	0	0	0	0	0	0	0	0	0	0	0	0	0	0	0	0	0	0	0	0	0	39.63	FALSE	FALSE	FALSE	357	0.017
BCL2A1p.Ala123Val	BCL2A1	0.01750408302055284	0.01039717196922437	0	0.043760207551382	NA	NA	NA	NA	NA	NA	0.02523188313424587	0.01919570016316345	Val	Ala	FALSE	NA	2	0	0	2	0	0	0	0	0	0	0	0	0	0	0	0	0	0	0	0	0	0	0	0	0	0	0	0	0	0	0	0	0	0	0	0	0	0	0	0	0	0	0	0	0	0	0	0	0	0	0	0	0	0	0	0	0	0	0	0	0	0	0	0	0	0	40.89	FALSE	FALSE	FALSE	357	0.017
BCL2L1p.Arg132Trp	BCL2L1	0.01750408302055284	0.01039717196922437	0	0.043760207551382	NA	NA	NA	NA	NA	NA	0.02523188313424587	0.01919570016316345	Trp	Arg	FALSE	NA	2	0	0	2	0	0	0	0	0	0	0	0	0	0	0	0	0	0	0	0	0	0	0	0	0	0	0	0	0	0	0	0	0	0	0	0	0	0	0	0	0	0	0	0	0	0	0	0	0	0	0	0	0	0	0	0	0	0	0	0	0	0	0	0	0	0	40.81	FALSE	FALSE	FALSE	357	0.017
BCL2L1p.Thr216Met	BCL2L1	0.01750408302055284	0.01039717196922437	0	0.043760207551382	NA	NA	NA	NA	NA	NA	0.02523188313424587	0.01919570016316345	Met	Thr	FALSE	NA	2	0	0	2	0	0	0	0	0	0	0	0	0	0	0	0	0	0	0	0	0	0	0	0	0	0	0	0	0	0	0	0	0	0	0	0	0	0	0	0	0	0	0	0	0	0	0	0	0	0	0	0	0	0	0	0	0	0	0	0	0	0	0	0	0	0	40.45	FALSE	FALSE	FALSE	357	0.017
BCL3p.Pro411Ser	BCL3	0.01750408302055284	0.01039717196922437	0	0.043760207551382	NA	NA	NA	NA	NA	NA	0.02523188313424587	0.01919570016316345	Ser	Pro	TRUE	1	2	0	0	2	0	0	0	0	0	0	0	0	0	0	0	0	0	0	0	0	0	0	0	0	0	0	0	0	0	0	0	0	0	0	0	0	0	0	0	0	0	0	0	0	0	0	0	0	0	0	0	0	0	0	0	0	0	0	0	0	0	0	0	0	0	0	40.31	FALSE	FALSE	FALSE	357	0.017
BCL6p.Arg40Cys	BCL6	0.01750408302055284	0.01039717196922437	0	0.043760207551382	NA	NA	NA	NA	NA	NA	0.02523188313424587	0.01919570016316345	Cys	Arg	TRUE	1	2	0	0	2	0	0	0	0	0	0	0	0	0	0	0	0	0	0	0	0	0	0	0	0	0	0	0	0	0	0	0	0	0	0	0	0	0	0	0	0	0	0	0	0	0	0	0	0	0	0	0	0	0	0	0	0	0	0	0	0	0	0	0	0	0	0	39.96	FALSE	FALSE	FALSE	357	0.017
BCL6p.Arg650Gln	BCL6	0.01750408302055284	0.01039717196922437	0	0.043760207551382	NA	NA	NA	NA	NA	NA	0.02523188313424587	0.01919570016316345	Gln	Arg	FALSE	1	2	0	0	2	0	0	0	0	0	0	0	0	0	0	0	0	0	0	0	0	0	0	0	0	0	0	0	0	0	0	0	0	0	0	0	0	0	0	0	0	0	0	0	0	0	0	0	0	0	0	0	0	0	0	0	0	0	0	0	0	0	0	0	0	0	0	39.84	FALSE	FALSE	FALSE	357	0.017
BCL7Ap.Thr52Met	BCL7A	0.01750408302055284	0.01039717196922437	0	0.043760207551382	NA	NA	NA	NA	NA	NA	0.02523188313424587	0.01919570016316345	Met	Thr	FALSE	1	2	0	0	2	0	0	0	0	0	0	0	0	0	0	0	0	0	0	0	0	0	0	0	0	0	0	0	0	0	0	0	0	0	0	0	0	0	0	0	0	0	0	0	0	0	0	0	0	0	0	0	0	0	0	0	0	0	0	0	0	0	0	0	0	0	0	41.05	FALSE	FALSE	FALSE	357	0.017
BCL7Bp.Arg68Ter	BCL7B	0.01750408302055284	0.01039717196922437	0	0.043760207551382	NA	NA	NA	NA	NA	NA	0.02523188313424587	0.01919570016316345	Ter	Arg	FALSE	NA	2	0	0	2	0	0	0	0	0	0	0	0	0	0	0	0	0	0	0	0	0	0	0	0	0	0	0	0	0	0	0	0	0	0	0	0	0	0	0	0	0	0	0	0	0	0	0	0	0	0	0	0	0	0	0	0	0	0	0	0	0	0	0	0	0	0	40.7	FALSE	FALSE	FALSE	357	0.017
BCL7Cp.Gly129Arg	BCL7C	0.01750408302055284	0.01039717196922437	0	0.043760207551382	NA	NA	NA	NA	NA	NA	0.02523188313424587	0.01919570016316345	Arg	Gly	TRUE	NA	2	0	0	2	0	0	0	0	0	0	0	0	0	0	0	0	0	0	0	0	0	0	0	0	0	0	0	0	0	0	0	0	0	0	0	0	0	0	0	0	0	0	0	0	0	0	0	0	0	0	0	0	0	0	0	0	0	0	0	0	0	0	0	0	0	0	41.13	FALSE	FALSE	FALSE	357	0.017
BCL9Lp.Arg419Gln	BCL9L	0.01750408302055284	0.01039717196922437	0	0.043760207551382	NA	NA	NA	NA	NA	NA	0.02523188313424587	0.01919570016316345	Gln	Arg	FALSE	1	2	0	0	2	0	0	0	0	0	0	0	0	0	0	0	0	0	0	0	0	0	0	0	0	0	0	0	0	0	0	0	0	0	0	0	0	0	0	0	0	0	0	0	0	0	0	0	0	0	0	0	0	0	0	0	0	0	0	0	0	0	0	0	0	0	0	40.2	FALSE	FALSE	FALSE	357	0.017
BCL9Lp.Pro356Leu	BCL9L	0.01750408302055284	0.01039717196922437	0	0.043760207551382	NA	NA	NA	NA	NA	NA	0.02523188313424587	0.01919570016316345	Leu	Pro	FALSE	1	2	0	0	2	0	0	0	0	0	0	0	0	0	0	0	0	0	0	0	0	0	0	0	0	0	0	0	0	0	0	0	0	0	0	0	0	0	0	0	0	0	0	0	0	0	0	0	0	0	0	0	0	0	0	0	0	0	0	0	0	0	0	0	0	0	0	40.53	FALSE	FALSE	FALSE	357	0.017
BCL9Lp.Thr1319Met	BCL9L	0.01750408302055284	0.01039717196922437	0	0.043760207551382	NA	NA	NA	NA	NA	NA	0.02523188313424587	0.01919570016316345	Met	Thr	FALSE	1	2	0	0	2	0	0	0	0	0	0	0	0	0	0	0	0	0	0	0	0	0	0	0	0	0	0	0	0	0	0	0	0	0	0	0	0	0	0	0	0	0	0	0	0	0	0	0	0	0	0	0	0	0	0	0	0	0	0	0	0	0	0	0	0	0	0	40.72	FALSE	FALSE	FALSE	357	0.017
BCL9p.Ala471Val	BCL9	0.01750408302055284	0.01039717196922437	0	0.043760207551382	NA	NA	NA	NA	NA	NA	0.02523188313424587	0.01919570016316345	Val	Ala	FALSE	1	2	0	0	2	0	0	0	0	0	0	0	0	0	0	0	0	0	0	0	0	0	0	0	0	0	0	0	0	0	0	0	0	0	0	0	0	0	0	0	0	0	0	0	0	0	0	0	0	0	0	0	0	0	0	0	0	0	0	0	0	0	0	0	0	0	0	40.98	FALSE	FALSE	FALSE	357	0.017
BCL9p.His869Tyr	BCL9	0.01750408302055284	0.01039717196922437	0	0.043760207551382	NA	NA	NA	NA	NA	NA	0.02523188313424587	0.01919570016316345	Tyr	His	TRUE	1	2	0	0	2	0	0	0	0	0	0	0	0	0	0	0	0	0	0	0	0	0	0	0	0	0	0	0	0	0	0	0	0	0	0	0	0	0	0	0	0	0	0	0	0	0	0	0	0	0	0	0	0	0	0	0	0	0	0	0	0	0	0	0	0	0	0	41.12	FALSE	FALSE	FALSE	357	0.017
BCL9p.Pro241Leu	BCL9	0.01750408302055284	0.01039717196922437	0	0.043760207551382	NA	NA	NA	NA	NA	NA	0.02523188313424587	0.01919570016316345	Leu	Pro	FALSE	1	2	0	0	2	0	0	0	0	0	0	0	0	0	0	0	0	0	0	0	0	0	0	0	0	0	0	0	0	0	0	0	0	0	0	0	0	0	0	0	0	0	0	0	0	0	0	0	0	0	0	0	0	0	0	0	0	0	0	0	0	0	0	0	0	0	0	39.67	FALSE	FALSE	FALSE	357	0.017
BCMO1p.Arg161His	BCMO1	0.01750408302055284	0.01039717196922437	0	0.043760207551382	NA	NA	NA	NA	NA	NA	0.02523188313424587	0.01919570016316345	His	Arg	TRUE	NA	2	0	0	2	0	0	0	0	0	0	0	0	0	0	0	0	0	0	0	0	0	0	0	0	0	0	0	0	0	0	0	0	0	0	0	0	0	0	0	0	0	0	0	0	0	0	0	0	0	0	0	0	0	0	0	0	0	0	0	0	0	0	0	0	0	0	40.22	FALSE	FALSE	FALSE	357	0.017
BCMO1p.Gly65Ser	BCMO1	0.01750408302055284	0.01039717196922437	0	0.043760207551382	NA	NA	NA	NA	NA	NA	0.02523188313424587	0.01919570016316345	Ser	Gly	TRUE	NA	2	0	0	2	0	0	0	0	0	0	0	0	0	0	0	0	0	0	0	0	0	0	0	0	0	0	0	0	0	0	0	0	0	0	0	0	0	0	0	0	0	0	0	0	0	0	0	0	0	0	0	0	0	0	0	0	0	0	0	0	0	0	0	0	0	0	40.66	FALSE	FALSE	FALSE	357	0.017
BCO2p.Arg472Gln	BCO2	0.01750408302055284	0.01039717196922437	0	0.043760207551382	NA	NA	NA	NA	NA	NA	0.02523188313424587	0.01919570016316345	Gln	Arg	FALSE	NA	2	0	0	2	0	0	0	0	0	0	0	0	0	0	0	0	0	0	0	0	0	0	0	0	0	0	0	0	0	0	0	0	0	0	0	0	0	0	0	0	0	0	0	0	0	0	0	0	0	0	0	0	0	0	0	0	0	0	0	0	0	0	0	0	0	0	40.25	FALSE	FALSE	FALSE	357	0.017
BCORL1p.Ala1486Val	BCORL1	0.01750408302055284	0.01039717196922437	0	0.043760207551382	NA	NA	NA	NA	NA	NA	0.02523188313424587	0.01919570016316345	Val	Ala	FALSE	1	2	0	0	2	0	0	0	0	0	0	0	0	0	0	0	0	0	0	0	0	0	0	0	0	0	0	0	0	0	0	0	0	0	0	0	0	0	0	0	0	0	0	0	0	0	0	0	0	0	0	0	0	0	0	0	0	0	0	0	0	0	0	0	0	0	0	40.68	FALSE	FALSE	FALSE	357	0.017
BCORL1p.Ala1496Val	BCORL1	0.01750408302055284	0.01039717196922437	0	0.043760207551382	NA	NA	NA	NA	NA	NA	0.02523188313424587	0.01919570016316345	Val	Ala	FALSE	1	2	0	0	2	0	0	0	0	0	0	0	0	0	0	0	0	0	0	0	0	0	0	0	0	0	0	0	0	0	0	0	0	0	0	0	0	0	0	0	0	0	0	0	0	0	0	0	0	0	0	0	0	0	0	0	0	0	0	0	0	0	0	0	0	0	0	40.51	FALSE	FALSE	FALSE	357	0.017
BCORL1p.Pro256Leu	BCORL1	0.01750408302055284	0.01039717196922437	0	0.043760207551382	NA	NA	NA	NA	NA	NA	0.02523188313424587	0.01919570016316345	Leu	Pro	FALSE	1	2	0	0	2	0	0	0	0	0	0	0	0	0	0	0	0	0	0	0	0	0	0	0	0	0	0	0	0	0	0	0	0	0	0	0	0	0	0	0	0	0	0	0	0	0	0	0	0	0	0	0	0	0	0	0	0	0	0	0	0	0	0	0	0	0	0	40.49	FALSE	FALSE	FALSE	357	0.017
BCORp.Arg1681Cys	BCOR	0.01750408302055284	0.01039717196922437	0	0.043760207551382	NA	NA	NA	NA	NA	NA	0.02523188313424587	0.01919570016316345	Cys	Arg	TRUE	1	2	0	0	2	0	0	0	0	0	0	0	0	0	0	0	0	0	0	0	0	0	0	0	0	0	0	0	0	0	0	0	0	0	0	0	0	0	0	0	0	0	0	0	0	0	0	0	0	0	0	0	0	0	0	0	0	0	0	0	0	0	0	0	0	0	0	40.78	FALSE	FALSE	FALSE	357	0.017
BDKRB1p.Ile190Thr	BDKRB1	0.01750408302055284	0.01039717196922437	0	0.043760207551382	NA	NA	NA	NA	NA	NA	0.02523188313424587	0.01919570016316345	Thr	Ile	TRUE	NA	2	0	0	2	0	0	0	0	0	0	0	0	0	0	0	0	0	0	0	0	0	0	0	0	0	0	0	0	0	0	0	0	0	0	0	0	0	0	0	0	0	0	0	0	0	0	0	0	0	0	0	0	0	0	0	0	0	0	0	0	0	0	0	0	0	0	40.44	FALSE	FALSE	FALSE	357	0.017
BDNFp.Arg229Ter	BDNF	0.01750408302055284	0.01039717196922437	0	0.043760207551382	NA	NA	NA	NA	NA	NA	0.02523188313424587	0.01919570016316345	Ter	Arg	FALSE	NA	2	0	0	2	0	0	0	0	0	0	0	0	0	0	0	0	0	0	0	0	0	0	0	0	0	0	0	0	0	0	0	0	0	0	0	0	0	0	0	0	0	0	0	0	0	0	0	0	0	0	0	0	0	0	0	0	0	0	0	0	0	0	0	0	0	0	40.69	FALSE	FALSE	FALSE	357	0.017
BECN1p.Gly334Arg	BECN1	0.01750408302055284	0.01039717196922437	0	0.043760207551382	NA	NA	NA	NA	NA	NA	0.02523188313424587	0.01919570016316345	Arg	Gly	TRUE	NA	2	0	0	2	0	0	0	0	0	0	0	0	0	0	0	0	0	0	0	0	0	0	0	0	0	0	0	0	0	0	0	0	0	0	0	0	0	0	0	0	0	0	0	0	0	0	0	0	0	0	0	0	0	0	0	0	0	0	0	0	0	0	0	0	0	0	40.25	FALSE	FALSE	FALSE	357	0.017
BEND2p.Arg453His	BEND2	0.01750408302055284	0.01039717196922437	0	0.043760207551382	NA	NA	NA	NA	NA	NA	0.02523188313424587	0.01919570016316345	His	Arg	TRUE	NA	2	0	0	2	0	0	0	0	0	0	0	0	0	0	0	0	0	0	0	0	0	0	0	0	0	0	0	0	0	0	0	0	0	0	0	0	0	0	0	0	0	0	0	0	0	0	0	0	0	0	0	0	0	0	0	0	0	0	0	0	0	0	0	0	0	0	40.36	FALSE	FALSE	FALSE	357	0.017
BEND3p.Pro714Leu	BEND3	0.01750408302055284	0.01039717196922437	0	0.043760207551382	NA	NA	NA	NA	NA	NA	0.02523188313424587	0.01919570016316345	Leu	Pro	FALSE	NA	2	0	0	2	0	0	0	0	0	0	0	0	0	0	0	0	0	0	0	0	0	0	0	0	0	0	0	0	0	0	0	0	0	0	0	0	0	0	0	0	0	0	0	0	0	0	0	0	0	0	0	0	0	0	0	0	0	0	0	0	0	0	0	0	0	0	40.8	FALSE	FALSE	FALSE	357	0.017
BEND3p.Thr775Met	BEND3	0.01750408302055284	0.01039717196922437	0	0.043760207551382	NA	NA	NA	NA	NA	NA	0.02523188313424587	0.01919570016316345	Met	Thr	FALSE	NA	2	0	0	2	0	0	0	0	0	0	0	0	0	0	0	0	0	0	0	0	0	0	0	0	0	0	0	0	0	0	0	0	0	0	0	0	0	0	0	0	0	0	0	0	0	0	0	0	0	0	0	0	0	0	0	0	0	0	0	0	0	0	0	0	0	0	40.89	FALSE	FALSE	FALSE	357	0.017
BEND3p.Val730Met	BEND3	0.01750408302055284	0.01039717196922437	0	0.043760207551382	NA	NA	NA	NA	NA	NA	0.02523188313424587	0.01919570016316345	Met	Val	FALSE	NA	2	0	0	2	0	0	0	0	0	0	0	0	0	0	0	0	0	0	0	0	0	0	0	0	0	0	0	0	0	0	0	0	0	0	0	0	0	0	0	0	0	0	0	0	0	0	0	0	0	0	0	0	0	0	0	0	0	0	0	0	0	0	0	0	0	0	41.04	FALSE	FALSE	FALSE	357	0.017
BEND7p.Ser458Tyr	BEND7	0.01750408302055284	0.01039717196922437	0	0.043760207551382	NA	NA	NA	NA	NA	NA	0.02523188313424587	0.01919570016316345	Tyr	Ser	TRUE	NA	2	0	0	2	0	0	0	0	0	0	0	0	0	0	0	0	0	0	0	0	0	0	0	0	0	0	0	0	0	0	0	0	0	0	0	0	0	0	0	0	0	0	0	0	0	0	0	0	0	0	0	0	0	0	0	0	0	0	0	0	0	0	0	0	0	0	40.75	FALSE	FALSE	FALSE	357	0.017
BEST2p.Val114Met	BEST2	0.01750408302055284	0.01039717196922437	0	0.043760207551382	NA	NA	NA	NA	NA	NA	0.02523188313424587	0.01919570016316345	Met	Val	FALSE	NA	2	0	0	2	0	0	0	0	0	0	0	0	0	0	0	0	0	0	0	0	0	0	0	0	0	0	0	0	0	0	0	0	0	0	0	0	0	0	0	0	0	0	0	0	0	0	0	0	0	0	0	0	0	0	0	0	0	0	0	0	0	0	0	0	0	0	41.18	FALSE	FALSE	FALSE	357	0.017
BEST3p.Arg388Trp	BEST3	0.01750408302055284	0.01039717196922437	0	0.043760207551382	NA	NA	NA	NA	NA	NA	0.02523188313424587	0.01919570016316345	Trp	Arg	FALSE	NA	2	0	0	2	0	0	0	0	0	0	0	0	0	0	0	0	0	0	0	0	0	0	0	0	0	0	0	0	0	0	0	0	0	0	0	0	0	0	0	0	0	0	0	0	0	0	0	0	0	0	0	0	0	0	0	0	0	0	0	0	0	0	0	0	0	0	40.32	FALSE	FALSE	FALSE	357	0.017
BEST4p.Arg71His	BEST4	0.01750408302055284	0.01039717196922437	0	0.043760207551382	NA	NA	NA	NA	NA	NA	0.02523188313424587	0.01919570016316345	His	Arg	TRUE	NA	2	0	0	2	0	0	0	0	0	0	0	0	0	0	0	0	0	0	0	0	0	0	0	0	0	0	0	0	0	0	0	0	0	0	0	0	0	0	0	0	0	0	0	0	0	0	0	0	0	0	0	0	0	0	0	0	0	0	0	0	0	0	0	0	0	0	39.57	FALSE	FALSE	FALSE	357	0.017
BEX5p.Val38Gly	BEX5	0.01750408302055284	0.01039717196922437	0	0.043760207551382	NA	NA	NA	NA	NA	NA	0.02523188313424587	0.01919570016316345	Gly	Val	FALSE	NA	2	0	0	2	0	0	0	0	0	0	0	0	0	0	0	0	0	0	0	0	0	0	0	0	0	0	0	0	0	0	0	0	0	0	0	0	0	0	0	0	0	0	0	0	0	0	0	0	0	0	0	0	0	0	0	0	0	0	0	0	0	0	0	0	0	0	40.73	FALSE	FALSE	FALSE	357	0.017
BHMT2p.Glu191Ter	BHMT2	0.01750408302055284	0.01039717196922437	0	0.043760207551382	NA	NA	NA	NA	NA	NA	0.02523188313424587	0.01919570016316345	Ter	Glu	FALSE	NA	2	0	0	2	0	0	0	0	0	0	0	0	0	0	0	0	0	0	0	0	0	0	0	0	0	0	0	0	0	0	0	0	0	0	0	0	0	0	0	0	0	0	0	0	0	0	0	0	0	0	0	0	0	0	0	0	0	0	0	0	0	0	0	0	0	0	41.34	FALSE	FALSE	FALSE	357	0.017
BIRC3p.Val102Ile	BIRC3	0.01750408302055284	0.01039717196922437	0	0.043760207551382	NA	NA	NA	NA	NA	NA	0.02523188313424587	0.01919570016316345	Ile	Val	FALSE	1	2	0	0	2	0	0	0	0	0	0	0	0	0	0	0	0	0	0	0	0	0	0	0	0	0	0	0	0	0	0	0	0	0	0	0	0	0	0	0	0	0	0	0	0	0	0	0	0	0	0	0	0	0	0	0	0	0	0	0	0	0	0	0	0	0	0	40.78	FALSE	FALSE	FALSE	357	0.017
BIRC6p.Glu4850Ter	BIRC6	0.01750408302055284	0.01039717196922437	0	0.043760207551382	NA	NA	NA	NA	NA	NA	0.02523188313424587	0.01919570016316345	Ter	Glu	FALSE	2	2	0	0	2	0	0	0	0	0	0	0	0	0	0	0	0	0	0	0	0	0	0	0	0	0	0	0	0	0	0	0	0	0	0	0	0	0	0	0	0	0	0	0	0	0	0	0	0	0	0	0	0	0	0	0	0	0	0	0	0	0	0	0	0	0	0	40.71	FALSE	FALSE	FALSE	357	0.017
BIRC6p.Val3843Ile	BIRC6	0.01750408302055284	0.01039717196922437	0	0.043760207551382	NA	NA	NA	NA	NA	NA	0.02523188313424587	0.01919570016316345	Ile	Val	FALSE	2	2	0	0	2	0	0	0	0	0	0	0	0	0	0	0	0	0	0	0	0	0	0	0	0	0	0	0	0	0	0	0	0	0	0	0	0	0	0	0	0	0	0	0	0	0	0	0	0	0	0	0	0	0	0	0	0	0	0	0	0	0	0	0	0	0	0	40.22	FALSE	FALSE	FALSE	357	0.017
BIRC7p.Ala71Thr	BIRC7	0.01750408302055284	0.01039717196922437	0	0.043760207551382	NA	NA	NA	NA	NA	NA	0.02523188313424587	0.01919570016316345	Thr	Ala	TRUE	NA	2	0	0	2	0	0	0	0	0	0	0	0	0	0	0	0	0	0	0	0	0	0	0	0	0	0	0	0	0	0	0	0	0	0	0	0	0	0	0	0	0	0	0	0	0	0	0	0	0	0	0	0	0	0	0	0	0	0	0	0	0	0	0	0	0	0	40.76	FALSE	FALSE	FALSE	357	0.017
BIRC8p.Arg135Ile	BIRC8	0.01750408302055284	0.01039717196922437	0	0.043760207551382	NA	NA	NA	NA	NA	NA	0.02523188313424587	0.01919570016316345	Ile	Arg	FALSE	NA	2	0	0	2	0	0	0	0	0	0	0	0	0	0	0	0	0	0	0	0	0	0	0	0	0	0	0	0	0	0	0	0	0	0	0	0	0	0	0	0	0	0	0	0	0	0	0	0	0	0	0	0	0	0	0	0	0	0	0	0	0	0	0	0	0	0	40.94	FALSE	FALSE	FALSE	357	0.017
BIVM-ERCC5p.Phe179Leu	BIVM-ERCC5	0.01750408302055284	0.01039717196922437	0	0.043760207551382	NA	NA	NA	NA	NA	NA	0.02523188313424587	0.01919570016316345	Leu	Phe	FALSE	NA	2	0	0	2	0	0	0	0	0	0	0	0	0	0	0	0	0	0	0	0	0	0	0	0	0	0	0	0	0	0	0	0	0	0	0	0	0	0	0	0	0	0	0	0	0	0	0	0	0	0	0	0	0	0	0	0	0	0	0	0	0	0	0	0	0	0	40.71	FALSE	FALSE	FALSE	357	0.017
BLOC1S6p.Thr75Ile	BLOC1S6	0.01750408302055284	0.01039717196922437	0	0.043760207551382	NA	NA	NA	NA	NA	NA	0.02523188313424587	0.01919570016316345	Ile	Thr	FALSE	NA	2	0	0	2	0	0	0	0	0	0	0	0	0	0	0	0	0	0	0	0	0	0	0	0	0	0	0	0	0	0	0	0	0	0	0	0	0	0	0	0	0	0	0	0	0	0	0	0	0	0	0	0	0	0	0	0	0	0	0	0	0	0	0	0	0	0	40.02	FALSE	FALSE	FALSE	357	0.017
BLVRAp.Gly169Ser	BLVRA	0.01750408302055284	0.01039717196922437	0	0.043760207551382	NA	NA	NA	NA	NA	NA	0.02523188313424587	0.01919570016316345	Ser	Gly	TRUE	NA	2	0	0	2	0	0	0	0	0	0	0	0	0	0	0	0	0	0	0	0	0	0	0	0	0	0	0	0	0	0	0	0	0	0	0	0	0	0	0	0	0	0	0	0	0	0	0	0	0	0	0	0	0	0	0	0	0	0	0	0	0	0	0	0	0	0	40.12	FALSE	FALSE	FALSE	357	0.017
BLZF1p.Gly245Arg	BLZF1	0.01750408302055284	0.01039717196922437	0	0.043760207551382	NA	NA	NA	NA	NA	NA	0.02523188313424587	0.01919570016316345	Arg	Gly	TRUE	NA	2	0	0	2	0	0	0	0	0	0	0	0	0	0	0	0	0	0	0	0	0	0	0	0	0	0	0	0	0	0	0	0	0	0	0	0	0	0	0	0	0	0	0	0	0	0	0	0	0	0	0	0	0	0	0	0	0	0	0	0	0	0	0	0	0	0	41.22	FALSE	FALSE	FALSE	357	0.017
BMP10p.Arg124Ter	BMP10	0.01750408302055284	0.01039717196922437	0	0.043760207551382	NA	NA	NA	NA	NA	NA	0.02523188313424587	0.01919570016316345	Ter	Arg	FALSE	NA	2	0	0	2	0	0	0	0	0	0	0	0	0	0	0	0	0	0	0	0	0	0	0	0	0	0	0	0	0	0	0	0	0	0	0	0	0	0	0	0	0	0	0	0	0	0	0	0	0	0	0	0	0	0	0	0	0	0	0	0	0	0	0	0	0	0	40.17	FALSE	FALSE	FALSE	357	0.017
BMP3p.Arg285Gln	BMP3	0.01750408302055284	0.01039717196922437	0	0.043760207551382	NA	NA	NA	NA	NA	NA	0.02523188313424587	0.01919570016316345	Gln	Arg	FALSE	NA	2	0	0	2	0	0	0	0	0	0	0	0	0	0	0	0	0	0	0	0	0	0	0	0	0	0	0	0	0	0	0	0	0	0	0	0	0	0	0	0	0	0	0	0	0	0	0	0	0	0	0	0	0	0	0	0	0	0	0	0	0	0	0	0	0	0	41.08	FALSE	FALSE	FALSE	357	0.017
BMP6p.Glu112Gln	BMP6	0.01750408302055284	0.01039717196922437	0	0.043760207551382	NA	NA	NA	NA	NA	NA	0.02523188313424587	0.01919570016316345	Gln	Glu	FALSE	NA	2	0	0	2	0	0	0	0	0	0	0	0	0	0	0	0	0	0	0	0	0	0	0	0	0	0	0	0	0	0	0	0	0	0	0	0	0	0	0	0	0	0	0	0	0	0	0	0	0	0	0	0	0	0	0	0	0	0	0	0	0	0	0	0	0	0	39.99	FALSE	FALSE	FALSE	357	0.017
BMP7p.Arg182Gln	BMP7	0.01750408302055284	0.01039717196922437	0	0.043760207551382	NA	NA	NA	NA	NA	NA	0.02523188313424587	0.01919570016316345	Gln	Arg	FALSE	NA	2	0	0	2	0	0	0	0	0	0	0	0	0	0	0	0	0	0	0	0	0	0	0	0	0	0	0	0	0	0	0	0	0	0	0	0	0	0	0	0	0	0	0	0	0	0	0	0	0	0	0	0	0	0	0	0	0	0	0	0	0	0	0	0	0	0	40.12	FALSE	FALSE	FALSE	357	0.017
BMP7p.Asp186Asn	BMP7	0.01750408302055284	0.01039717196922437	0	0.043760207551382	NA	NA	NA	NA	NA	NA	0.02523188313424587	0.01919570016316345	Asn	Asp	FALSE	NA	2	0	0	2	0	0	0	0	0	0	0	0	0	0	0	0	0	0	0	0	0	0	0	0	0	0	0	0	0	0	0	0	0	0	0	0	0	0	0	0	0	0	0	0	0	0	0	0	0	0	0	0	0	0	0	0	0	0	0	0	0	0	0	0	0	0	40.19	FALSE	FALSE	FALSE	357	0.017
BMP8Bp.Pro280Leu	BMP8B	0.01750408302055284	0.01039717196922437	0	0.043760207551382	NA	NA	NA	NA	NA	NA	0.02523188313424587	0.01919570016316345	Leu	Pro	FALSE	NA	2	0	0	2	0	0	0	0	0	0	0	0	0	0	0	0	0	0	0	0	0	0	0	0	0	0	0	0	0	0	0	0	0	0	0	0	0	0	0	0	0	0	0	0	0	0	0	0	0	0	0	0	0	0	0	0	0	0	0	0	0	0	0	0	0	0	39.98	FALSE	FALSE	FALSE	357	0.017
BMPERp.Gly142Val	BMPER	0.01750408302055284	0.01039717196922437	0	0.043760207551382	NA	NA	NA	NA	NA	NA	0.02523188313424587	0.01919570016316345	Val	Gly	FALSE	NA	2	0	0	2	0	0	0	0	0	0	0	0	0	0	0	0	0	0	0	0	0	0	0	0	0	0	0	0	0	0	0	0	0	0	0	0	0	0	0	0	0	0	0	0	0	0	0	0	0	0	0	0	0	0	0	0	0	0	0	0	0	0	0	0	0	0	41.16	FALSE	FALSE	FALSE	357	0.017
BMPERp.Gly442Ser	BMPER	0.01750408302055284	0.01039717196922437	0	0.043760207551382	NA	NA	NA	NA	NA	NA	0.02523188313424587	0.01919570016316345	Ser	Gly	TRUE	NA	2	0	0	2	0	0	0	0	0	0	0	0	0	0	0	0	0	0	0	0	0	0	0	0	0	0	0	0	0	0	0	0	0	0	0	0	0	0	0	0	0	0	0	0	0	0	0	0	0	0	0	0	0	0	0	0	0	0	0	0	0	0	0	0	0	0	39.74	FALSE	FALSE	FALSE	357	0.017
BMS1p.Arg326Cys	BMS1	0.01750408302055284	0.01039717196922437	0	0.043760207551382	NA	NA	NA	NA	NA	NA	0.02523188313424587	0.01919570016316345	Cys	Arg	TRUE	NA	2	0	0	2	0	0	0	0	0	0	0	0	0	0	0	0	0	0	0	0	0	0	0	0	0	0	0	0	0	0	0	0	0	0	0	0	0	0	0	0	0	0	0	0	0	0	0	0	0	0	0	0	0	0	0	0	0	0	0	0	0	0	0	0	0	0	40.52	FALSE	FALSE	FALSE	357	0.017
BNIP1p.Arg55His	BNIP1	0.01750408302055284	0.01039717196922437	0	0.043760207551382	NA	NA	NA	NA	NA	NA	0.02523188313424587	0.01919570016316345	His	Arg	TRUE	NA	2	0	0	2	0	0	0	0	0	0	0	0	0	0	0	0	0	0	0	0	0	0	0	0	0	0	0	0	0	0	0	0	0	0	0	0	0	0	0	0	0	0	0	0	0	0	0	0	0	0	0	0	0	0	0	0	0	0	0	0	0	0	0	0	0	0	40.5	FALSE	FALSE	FALSE	357	0.017
BOCp.Asp1038Asn	BOC	0.01750408302055284	0.01039717196922437	0	0.043760207551382	NA	NA	NA	NA	NA	NA	0.02523188313424587	0.01919570016316345	Asn	Asp	FALSE	NA	2	0	0	2	0	0	0	0	0	0	0	0	0	0	0	0	0	0	0	0	0	0	0	0	0	0	0	0	0	0	0	0	0	0	0	0	0	0	0	0	0	0	0	0	0	0	0	0	0	0	0	0	0	0	0	0	0	0	0	0	0	0	0	0	0	0	39.97	FALSE	FALSE	FALSE	357	0.017
BOCp.Val46Ile	BOC	0.01750408302055284	0.01039717196922437	0	0.043760207551382	NA	NA	NA	NA	NA	NA	0.02523188313424587	0.01919570016316345	Ile	Val	FALSE	NA	2	0	0	2	0	0	0	0	0	0	0	0	0	0	0	0	0	0	0	0	0	0	0	0	0	0	0	0	0	0	0	0	0	0	0	0	0	0	0	0	0	0	0	0	0	0	0	0	0	0	0	0	0	0	0	0	0	0	0	0	0	0	0	0	0	0	41.13	FALSE	FALSE	FALSE	357	0.017
BOD1L1p.Arg682His	BOD1L1	0.01750408302055284	0.01039717196922437	0	0.043760207551382	NA	NA	NA	NA	NA	NA	0.02523188313424587	0.01919570016316345	His	Arg	TRUE	NA	2	0	0	2	0	0	0	0	0	0	0	0	0	0	0	0	0	0	0	0	0	0	0	0	0	0	0	0	0	0	0	0	0	0	0	0	0	0	0	0	0	0	0	0	0	0	0	0	0	0	0	0	0	0	0	0	0	0	0	0	0	0	0	0	0	0	40.35	FALSE	FALSE	FALSE	357	0.017
BOD1L1p.Glu2440Lys	BOD1L1	0.01750408302055284	0.01039717196922437	0	0.043760207551382	NA	NA	NA	NA	NA	NA	0.02523188313424587	0.01919570016316345	Lys	Glu	TRUE	NA	2	0	0	2	0	0	0	0	0	0	0	0	0	0	0	0	0	0	0	0	0	0	0	0	0	0	0	0	0	0	0	0	0	0	0	0	0	0	0	0	0	0	0	0	0	0	0	0	0	0	0	0	0	0	0	0	0	0	0	0	0	0	0	0	0	0	40.86	FALSE	FALSE	FALSE	357	0.017
BOD1L1p.Glu700Lys	BOD1L1	0.01750408302055284	0.01039717196922437	0	0.043760207551382	NA	NA	NA	NA	NA	NA	0.02523188313424587	0.01919570016316345	Lys	Glu	TRUE	NA	2	0	0	2	0	0	0	0	0	0	0	0	0	0	0	0	0	0	0	0	0	0	0	0	0	0	0	0	0	0	0	0	0	0	0	0	0	0	0	0	0	0	0	0	0	0	0	0	0	0	0	0	0	0	0	0	0	0	0	0	0	0	0	0	0	0	39.94	FALSE	FALSE	FALSE	357	0.017
BPHLp.Val49Ile	BPHL	0.01750408302055284	0.01039717196922437	0	0.043760207551382	NA	NA	NA	NA	NA	NA	0.02523188313424587	0.01919570016316345	Ile	Val	FALSE	NA	2	0	0	2	0	0	0	0	0	0	0	0	0	0	0	0	0	0	0	0	0	0	0	0	0	0	0	0	0	0	0	0	0	0	0	0	0	0	0	0	0	0	0	0	0	0	0	0	0	0	0	0	0	0	0	0	0	0	0	0	0	0	0	0	0	0	40.52	FALSE	FALSE	FALSE	357	0.017
BPIFB2p.Arg28Ter	BPIFB2	0.01750408302055284	0.01039717196922437	0	0.043760207551382	NA	NA	NA	NA	NA	NA	0.02523188313424587	0.01919570016316345	Ter	Arg	FALSE	NA	2	0	0	2	0	0	0	0	0	0	0	0	0	0	0	0	0	0	0	0	0	0	0	0	0	0	0	0	0	0	0	0	0	0	0	0	0	0	0	0	0	0	0	0	0	0	0	0	0	0	0	0	0	0	0	0	0	0	0	0	0	0	0	0	0	0	41.04	FALSE	FALSE	FALSE	357	0.017
BPIFB2p.Arg70Gln	BPIFB2	0.01750408302055284	0.01039717196922437	0	0.043760207551382	NA	NA	NA	NA	NA	NA	0.02523188313424587	0.01919570016316345	Gln	Arg	FALSE	NA	2	0	0	2	0	0	0	0	0	0	0	0	0	0	0	0	0	0	0	0	0	0	0	0	0	0	0	0	0	0	0	0	0	0	0	0	0	0	0	0	0	0	0	0	0	0	0	0	0	0	0	0	0	0	0	0	0	0	0	0	0	0	0	0	0	0	39.57	FALSE	FALSE	FALSE	357	0.017
BPIFB3p.Val151Met	BPIFB3	0.01750408302055284	0.01039717196922437	0	0.043760207551382	NA	NA	NA	NA	NA	NA	0.02523188313424587	0.01919570016316345	Met	Val	FALSE	NA	2	0	0	2	0	0	0	0	0	0	0	0	0	0	0	0	0	0	0	0	0	0	0	0	0	0	0	0	0	0	0	0	0	0	0	0	0	0	0	0	0	0	0	0	0	0	0	0	0	0	0	0	0	0	0	0	0	0	0	0	0	0	0	0	0	0	39.8	FALSE	FALSE	FALSE	357	0.017
BPIFB4p.Val326Ile	BPIFB4	0.01750408302055284	0.01039717196922437	0	0.043760207551382	NA	NA	NA	NA	NA	NA	0.02523188313424587	0.01919570016316345	Ile	Val	FALSE	NA	2	0	0	2	0	0	0	0	0	0	0	0	0	0	0	0	0	0	0	0	0	0	0	0	0	0	0	0	0	0	0	0	0	0	0	0	0	0	0	0	0	0	0	0	0	0	0	0	0	0	0	0	0	0	0	0	0	0	0	0	0	0	0	0	0	0	40.43	FALSE	FALSE	FALSE	357	0.017
BPIFB6p.Ala176Thr	BPIFB6	0.01750408302055284	0.01039717196922437	0	0.043760207551382	NA	NA	NA	NA	NA	NA	0.02523188313424587	0.01919570016316345	Thr	Ala	TRUE	NA	2	0	0	2	0	0	0	0	0	0	0	0	0	0	0	0	0	0	0	0	0	0	0	0	0	0	0	0	0	0	0	0	0	0	0	0	0	0	0	0	0	0	0	0	0	0	0	0	0	0	0	0	0	0	0	0	0	0	0	0	0	0	0	0	0	0	40.03	FALSE	FALSE	FALSE	357	0.017
BPIFB6p.Arg3Gln	BPIFB6	0.01750408302055284	0.01039717196922437	0	0.043760207551382	NA	NA	NA	NA	NA	NA	0.02523188313424587	0.01919570016316345	Gln	Arg	FALSE	NA	2	0	0	2	0	0	0	0	0	0	0	0	0	0	0	0	0	0	0	0	0	0	0	0	0	0	0	0	0	0	0	0	0	0	0	0	0	0	0	0	0	0	0	0	0	0	0	0	0	0	0	0	0	0	0	0	0	0	0	0	0	0	0	0	0	0	40.75	FALSE	FALSE	FALSE	357	0.017
BPIp.Phe328Leu	BPI	0.01750408302055284	0.01039717196922437	0	0.043760207551382	NA	NA	NA	NA	NA	NA	0.02523188313424587	0.01919570016316345	Leu	Phe	FALSE	NA	2	0	0	2	0	0	0	0	0	0	0	0	0	0	0	0	0	0	0	0	0	0	0	0	0	0	0	0	0	0	0	0	0	0	0	0	0	0	0	0	0	0	0	0	0	0	0	0	0	0	0	0	0	0	0	0	0	0	0	0	0	0	0	0	0	0	41.13	FALSE	FALSE	FALSE	357	0.017
BPNT1p.Arg52Gln	BPNT1	0.01750408302055284	0.01039717196922437	0	0.043760207551382	NA	NA	NA	NA	NA	NA	0.02523188313424587	0.01919570016316345	Gln	Arg	FALSE	NA	2	0	0	2	0	0	0	0	0	0	0	0	0	0	0	0	0	0	0	0	0	0	0	0	0	0	0	0	0	0	0	0	0	0	0	0	0	0	0	0	0	0	0	0	0	0	0	0	0	0	0	0	0	0	0	0	0	0	0	0	0	0	0	0	0	0	40.51	FALSE	FALSE	FALSE	357	0.017
BRAFp.Arg354Gln	BRAF	0.01750408302055284	0.01039717196922437	0	0.043760207551382	NA	NA	NA	NA	NA	NA	0.02523188313424587	0.01919570016316345	Gln	Arg	FALSE	1	2	0	0	2	0	0	0	0	0	0	0	0	0	0	0	0	0	0	0	0	0	0	0	0	0	0	0	0	0	0	0	0	0	0	0	0	0	0	0	0	0	0	0	0	0	0	0	0	0	0	0	0	0	0	0	0	0	0	0	0	0	0	0	0	0	0	40.39	TRUE	FALSE	FALSE	357	0.017
BRAFp.Arg389Cys	BRAF	0.01750408302055284	0.01039717196922437	0	0.043760207551382	NA	NA	NA	NA	NA	NA	0.02523188313424587	0.01919570016316345	Cys	Arg	TRUE	1	2	0	0	2	0	0	0	0	0	0	0	0	0	0	0	0	0	0	0	0	0	0	0	0	0	0	0	0	0	0	0	0	0	0	0	0	0	0	0	0	0	0	0	0	0	0	0	0	0	0	0	0	0	0	0	0	0	0	0	0	0	0	0	0	0	0	40.42	TRUE	FALSE	FALSE	357	0.017
BRAT1p.Arg78Cys	BRAT1	0.01750408302055284	0.01039717196922437	0	0.043760207551382	NA	NA	NA	NA	NA	NA	0.02523188313424587	0.01919570016316345	Cys	Arg	TRUE	NA	2	0	0	2	0	0	0	0	0	0	0	0	0	0	0	0	0	0	0	0	0	0	0	0	0	0	0	0	0	0	0	0	0	0	0	0	0	0	0	0	0	0	0	0	0	0	0	0	0	0	0	0	0	0	0	0	0	0	0	0	0	0	0	0	0	0	41	FALSE	FALSE	FALSE	357	0.017
BRCA1p.Arg1028His	BRCA1	0.01750408302055284	0.01039717196922437	0	0.043760207551382	NA	NA	NA	NA	NA	NA	0.02523188313424587	0.01919570016316345	His	Arg	TRUE	1	2	0	0	2	0	0	0	0	0	0	0	0	0	0	0	0	0	0	0	0	0	0	0	0	0	0	0	0	0	0	0	0	0	0	0	0	0	0	0	0	0	0	0	0	0	0	0	0	0	0	0	0	0	0	0	0	0	0	0	0	0	0	0	0	0	0	40.48	FALSE	FALSE	FALSE	357	0.017
BRCA1p.Arg133Cys	BRCA1	0.01750408302055284	0.01039717196922437	0	0.043760207551382	NA	NA	NA	NA	NA	NA	0.02523188313424587	0.01919570016316345	Cys	Arg	TRUE	1	2	0	0	2	0	0	0	0	0	0	0	0	0	0	0	0	0	0	0	0	0	0	0	0	0	0	0	0	0	0	0	0	0	0	0	0	0	0	0	0	0	0	0	0	0	0	0	0	0	0	0	0	0	0	0	0	0	0	0	0	0	0	0	0	0	0	41.14	FALSE	FALSE	FALSE	357	0.017
BRCA2p.Ser2807Leu	BRCA2	0.01750408302055284	0.01039717196922437	0	0.043760207551382	NA	NA	NA	NA	NA	NA	0.02523188313424587	0.01919570016316345	Leu	Ser	FALSE	1	2	0	0	2	0	0	0	0	0	0	0	0	0	0	0	0	0	0	0	0	0	0	0	0	0	0	0	0	0	0	0	0	0	0	0	0	0	0	0	0	0	0	0	0	0	0	0	0	0	0	0	0	0	0	0	0	0	0	0	0	0	0	0	0	0	0	40.11	FALSE	FALSE	FALSE	357	0.017
BRD1p.Arg1038Cys	BRD1	0.01750408302055284	0.01039717196922437	0	0.043760207551382	NA	NA	NA	NA	NA	NA	0.02523188313424587	0.01919570016316345	Cys	Arg	TRUE	NA	2	0	0	2	0	0	0	0	0	0	0	0	0	0	0	0	0	0	0	0	0	0	0	0	0	0	0	0	0	0	0	0	0	0	0	0	0	0	0	0	0	0	0	0	0	0	0	0	0	0	0	0	0	0	0	0	0	0	0	0	0	0	0	0	0	0	41.71	FALSE	FALSE	FALSE	357	0.017
BRD1p.Arg412Ter	BRD1	0.01750408302055284	0.01039717196922437	0	0.043760207551382	NA	NA	NA	NA	NA	NA	0.02523188313424587	0.01919570016316345	Ter	Arg	FALSE	NA	2	0	0	2	0	0	0	0	0	0	0	0	0	0	0	0	0	0	0	0	0	0	0	0	0	0	0	0	0	0	0	0	0	0	0	0	0	0	0	0	0	0	0	0	0	0	0	0	0	0	0	0	0	0	0	0	0	0	0	0	0	0	0	0	0	0	41.47	FALSE	FALSE	FALSE	357	0.017
BRD1p.Arg889His	BRD1	0.01750408302055284	0.01039717196922437	0	0.043760207551382	NA	NA	NA	NA	NA	NA	0.02523188313424587	0.01919570016316345	His	Arg	TRUE	NA	2	0	0	2	0	0	0	0	0	0	0	0	0	0	0	0	0	0	0	0	0	0	0	0	0	0	0	0	0	0	0	0	0	0	0	0	0	0	0	0	0	0	0	0	0	0	0	0	0	0	0	0	0	0	0	0	0	0	0	0	0	0	0	0	0	0	40.35	FALSE	FALSE	FALSE	357	0.017
BRD2p.Arg322Cys	BRD2	0.01750408302055284	0.01039717196922437	0	0.043760207551382	NA	NA	NA	NA	NA	NA	0.02523188313424587	0.01919570016316345	Cys	Arg	TRUE	NA	2	0	0	2	0	0	0	0	0	0	0	0	0	0	0	0	0	0	0	0	0	0	0	0	0	0	0	0	0	0	0	0	0	0	0	0	0	0	0	0	0	0	0	0	0	0	0	0	0	0	0	0	0	0	0	0	0	0	0	0	0	0	0	0	0	0	40.48	FALSE	FALSE	FALSE	357	0.017
BRD4p.Ala885Thr	BRD4	0.01750408302055284	0.01039717196922437	0	0.043760207551382	NA	NA	NA	NA	NA	NA	0.02523188313424587	0.01919570016316345	Thr	Ala	TRUE	1	2	0	0	2	0	0	0	0	0	0	0	0	0	0	0	0	0	0	0	0	0	0	0	0	0	0	0	0	0	0	0	0	0	0	0	0	0	0	0	0	0	0	0	0	0	0	0	0	0	0	0	0	0	0	0	0	0	0	0	0	0	0	0	0	0	0	40.78	FALSE	FALSE	FALSE	357	0.017
BRD4p.Arg181Cys	BRD4	0.01750408302055284	0.01039717196922437	0	0.043760207551382	NA	NA	NA	NA	NA	NA	0.02523188313424587	0.01919570016316345	Cys	Arg	TRUE	1	2	0	0	2	0	0	0	0	0	0	0	0	0	0	0	0	0	0	0	0	0	0	0	0	0	0	0	0	0	0	0	0	0	0	0	0	0	0	0	0	0	0	0	0	0	0	0	0	0	0	0	0	0	0	0	0	0	0	0	0	0	0	0	0	0	0	40.37	FALSE	FALSE	FALSE	357	0.017
BRD4p.Pro1150Leu	BRD4	0.01750408302055284	0.01039717196922437	0	0.043760207551382	NA	NA	NA	NA	NA	NA	0.02523188313424587	0.01919570016316345	Leu	Pro	FALSE	1	2	0	0	2	0	0	0	0	0	0	0	0	0	0	0	0	0	0	0	0	0	0	0	0	0	0	0	0	0	0	0	0	0	0	0	0	0	0	0	0	0	0	0	0	0	0	0	0	0	0	0	0	0	0	0	0	0	0	0	0	0	0	0	0	0	0	41.15	FALSE	FALSE	FALSE	357	0.017
BRI3BPp.Val132Ile	BRI3BP	0.01750408302055284	0.01039717196922437	0	0.043760207551382	NA	NA	NA	NA	NA	NA	0.02523188313424587	0.01919570016316345	Ile	Val	FALSE	NA	2	0	0	2	0	0	0	0	0	0	0	0	0	0	0	0	0	0	0	0	0	0	0	0	0	0	0	0	0	0	0	0	0	0	0	0	0	0	0	0	0	0	0	0	0	0	0	0	0	0	0	0	0	0	0	0	0	0	0	0	0	0	0	0	0	0	40.54	FALSE	FALSE	FALSE	357	0.017
BRIP1p.Ser624Leu	BRIP1	0.01750408302055284	0.01039717196922437	0	0.043760207551382	NA	NA	NA	NA	NA	NA	0.02523188313424587	0.01919570016316345	Leu	Ser	FALSE	1	2	0	0	2	0	0	0	0	0	0	0	0	0	0	0	0	0	0	0	0	0	0	0	0	0	0	0	0	0	0	0	0	0	0	0	0	0	0	0	0	0	0	0	0	0	0	0	0	0	0	0	0	0	0	0	0	0	0	0	0	0	0	0	0	0	0	40.52	FALSE	FALSE	FALSE	357	0.017
BRMS1p.Ser72Leu	BRMS1	0.01750408302055284	0.01039717196922437	0	0.043760207551382	NA	NA	NA	NA	NA	NA	0.02523188313424587	0.01919570016316345	Leu	Ser	FALSE	NA	2	0	0	2	0	0	0	0	0	0	0	0	0	0	0	0	0	0	0	0	0	0	0	0	0	0	0	0	0	0	0	0	0	0	0	0	0	0	0	0	0	0	0	0	0	0	0	0	0	0	0	0	0	0	0	0	0	0	0	0	0	0	0	0	0	0	41.24	FALSE	FALSE	FALSE	357	0.017
BRPF1p.Arg609His	BRPF1	0.01750408302055284	0.01039717196922437	0	0.043760207551382	NA	NA	NA	NA	NA	NA	0.02523188313424587	0.01919570016316345	His	Arg	TRUE	NA	2	0	0	2	0	0	0	0	0	0	0	0	0	0	0	0	0	0	0	0	0	0	0	0	0	0	0	0	0	0	0	0	0	0	0	0	0	0	0	0	0	0	0	0	0	0	0	0	0	0	0	0	0	0	0	0	0	0	0	0	0	0	0	0	0	0	40.14	FALSE	FALSE	FALSE	357	0.017
BRPF3p.Arg1143His	BRPF3	0.01750408302055284	0.01039717196922437	0	0.043760207551382	NA	NA	NA	NA	NA	NA	0.02523188313424587	0.01919570016316345	His	Arg	TRUE	NA	2	0	0	2	0	0	0	0	0	0	0	0	0	0	0	0	0	0	0	0	0	0	0	0	0	0	0	0	0	0	0	0	0	0	0	0	0	0	0	0	0	0	0	0	0	0	0	0	0	0	0	0	0	0	0	0	0	0	0	0	0	0	0	0	0	0	40.45	FALSE	FALSE	FALSE	357	0.017
BRPF3p.Arg1171His	BRPF3	0.01750408302055284	0.01039717196922437	0	0.043760207551382	NA	NA	NA	NA	NA	NA	0.02523188313424587	0.01919570016316345	His	Arg	TRUE	NA	2	0	0	2	0	0	0	0	0	0	0	0	0	0	0	0	0	0	0	0	0	0	0	0	0	0	0	0	0	0	0	0	0	0	0	0	0	0	0	0	0	0	0	0	0	0	0	0	0	0	0	0	0	0	0	0	0	0	0	0	0	0	0	0	0	0	40.87	FALSE	FALSE	FALSE	357	0.017
BRSK1p.Arg307Gln	BRSK1	0.01750408302055284	0.01039717196922437	0	0.043760207551382	NA	NA	NA	NA	NA	NA	0.02523188313424587	0.01919570016316345	Gln	Arg	FALSE	NA	2	0	0	2	0	0	0	0	0	0	0	0	0	0	0	0	0	0	0	0	0	0	0	0	0	0	0	0	0	0	0	0	0	0	0	0	0	0	0	0	0	0	0	0	0	0	0	0	0	0	0	0	0	0	0	0	0	0	0	0	0	0	0	0	0	0	40.16	FALSE	FALSE	FALSE	357	0.017
BRWD3p.Phe1768Val	BRWD3	0.01750408302055284	0.01039717196922437	0	0.043760207551382	NA	NA	NA	NA	NA	NA	0.02523188313424587	0.01919570016316345	Val	Phe	FALSE	NA	2	0	0	2	0	0	0	0	0	0	0	0	0	0	0	0	0	0	0	0	0	0	0	0	0	0	0	0	0	0	0	0	0	0	0	0	0	0	0	0	0	0	0	0	0	0	0	0	0	0	0	0	0	0	0	0	0	0	0	0	0	0	0	0	0	0	40.71	FALSE	FALSE	FALSE	357	0.017
BSNp.Arg2994Gln	BSN	0.01750408302055284	0.01039717196922437	0	0.043760207551382	NA	NA	NA	NA	NA	NA	0.02523188313424587	0.01919570016316345	Gln	Arg	FALSE	NA	2	0	0	2	0	0	0	0	0	0	0	0	0	0	0	0	0	0	0	0	0	0	0	0	0	0	0	0	0	0	0	0	0	0	0	0	0	0	0	0	0	0	0	0	0	0	0	0	0	0	0	0	0	0	0	0	0	0	0	0	0	0	0	0	0	0	40.31	FALSE	FALSE	FALSE	357	0.017
BSNp.Arg3021Trp	BSN	0.01750408302055284	0.01039717196922437	0	0.043760207551382	NA	NA	NA	NA	NA	NA	0.02523188313424587	0.01919570016316345	Trp	Arg	FALSE	NA	2	0	0	2	0	0	0	0	0	0	0	0	0	0	0	0	0	0	0	0	0	0	0	0	0	0	0	0	0	0	0	0	0	0	0	0	0	0	0	0	0	0	0	0	0	0	0	0	0	0	0	0	0	0	0	0	0	0	0	0	0	0	0	0	0	0	40.44	FALSE	FALSE	FALSE	357	0.017
BSNp.Arg3555His	BSN	0.01750408302055284	0.01039717196922437	0	0.043760207551382	NA	NA	NA	NA	NA	NA	0.02523188313424587	0.01919570016316345	His	Arg	TRUE	NA	2	0	0	2	0	0	0	0	0	0	0	0	0	0	0	0	0	0	0	0	0	0	0	0	0	0	0	0	0	0	0	0	0	0	0	0	0	0	0	0	0	0	0	0	0	0	0	0	0	0	0	0	0	0	0	0	0	0	0	0	0	0	0	0	0	0	40.69	FALSE	FALSE	FALSE	357	0.017
BSNp.Arg3664Trp	BSN	0.01750408302055284	0.01039717196922437	0	0.043760207551382	NA	NA	NA	NA	NA	NA	0.02523188313424587	0.01919570016316345	Trp	Arg	FALSE	NA	2	0	0	2	0	0	0	0	0	0	0	0	0	0	0	0	0	0	0	0	0	0	0	0	0	0	0	0	0	0	0	0	0	0	0	0	0	0	0	0	0	0	0	0	0	0	0	0	0	0	0	0	0	0	0	0	0	0	0	0	0	0	0	0	0	0	40.79	FALSE	FALSE	FALSE	357	0.017
BSNp.Asp2695Asn	BSN	0.01750408302055284	0.01039717196922437	0	0.043760207551382	NA	NA	NA	NA	NA	NA	0.02523188313424587	0.01919570016316345	Asn	Asp	FALSE	NA	2	0	0	2	0	0	0	0	0	0	0	0	0	0	0	0	0	0	0	0	0	0	0	0	0	0	0	0	0	0	0	0	0	0	0	0	0	0	0	0	0	0	0	0	0	0	0	0	0	0	0	0	0	0	0	0	0	0	0	0	0	0	0	0	0	0	40.6	FALSE	FALSE	FALSE	357	0.017
BSNp.Leu1698Ile	BSN	0.01750408302055284	0.01039717196922437	0	0.043760207551382	NA	NA	NA	NA	NA	NA	0.02523188313424587	0.01919570016316345	Ile	Leu	FALSE	NA	2	0	0	2	0	0	0	0	0	0	0	0	0	0	0	0	0	0	0	0	0	0	0	0	0	0	0	0	0	0	0	0	0	0	0	0	0	0	0	0	0	0	0	0	0	0	0	0	0	0	0	0	0	0	0	0	0	0	0	0	0	0	0	0	0	0	39.98	FALSE	FALSE	FALSE	357	0.017
BSXp.Arg110His	BSX	0.01750408302055284	0.01039717196922437	0	0.043760207551382	NA	NA	NA	NA	NA	NA	0.02523188313424587	0.01919570016316345	His	Arg	TRUE	NA	2	0	0	2	0	0	0	0	0	0	0	0	0	0	0	0	0	0	0	0	0	0	0	0	0	0	0	0	0	0	0	0	0	0	0	0	0	0	0	0	0	0	0	0	0	0	0	0	0	0	0	0	0	0	0	0	0	0	0	0	0	0	0	0	0	0	40.22	FALSE	FALSE	FALSE	357	0.017
BSXp.Arg133Cys	BSX	0.01750408302055284	0.01039717196922437	0	0.043760207551382	NA	NA	NA	NA	NA	NA	0.02523188313424587	0.01919570016316345	Cys	Arg	TRUE	NA	2	0	0	2	0	0	0	0	0	0	0	0	0	0	0	0	0	0	0	0	0	0	0	0	0	0	0	0	0	0	0	0	0	0	0	0	0	0	0	0	0	0	0	0	0	0	0	0	0	0	0	0	0	0	0	0	0	0	0	0	0	0	0	0	0	0	40.58	FALSE	FALSE	FALSE	357	0.017
BSXp.Arg133His	BSX	0.01750408302055284	0.01039717196922437	0	0.043760207551382	NA	NA	NA	NA	NA	NA	0.02523188313424587	0.01919570016316345	His	Arg	TRUE	NA	2	0	0	2	0	0	0	0	0	0	0	0	0	0	0	0	0	0	0	0	0	0	0	0	0	0	0	0	0	0	0	0	0	0	0	0	0	0	0	0	0	0	0	0	0	0	0	0	0	0	0	0	0	0	0	0	0	0	0	0	0	0	0	0	0	0	40.59	FALSE	FALSE	FALSE	357	0.017
BSXp.Arg170Trp	BSX	0.01750408302055284	0.01039717196922437	0	0.043760207551382	NA	NA	NA	NA	NA	NA	0.02523188313424587	0.01919570016316345	Trp	Arg	FALSE	NA	2	0	0	2	0	0	0	0	0	0	0	0	0	0	0	0	0	0	0	0	0	0	0	0	0	0	0	0	0	0	0	0	0	0	0	0	0	0	0	0	0	0	0	0	0	0	0	0	0	0	0	0	0	0	0	0	0	0	0	0	0	0	0	0	0	0	40.75	FALSE	FALSE	FALSE	357	0.017
BTBD11p.Arg395Trp	BTBD11	0.01750408302055284	0.01039717196922437	0	0.043760207551382	NA	NA	NA	NA	NA	NA	0.02523188313424587	0.01919570016316345	Trp	Arg	FALSE	NA	2	0	0	2	0	0	0	0	0	0	0	0	0	0	0	0	0	0	0	0	0	0	0	0	0	0	0	0	0	0	0	0	0	0	0	0	0	0	0	0	0	0	0	0	0	0	0	0	0	0	0	0	0	0	0	0	0	0	0	0	0	0	0	0	0	0	41.14	FALSE	FALSE	FALSE	357	0.017
BTBD17p.Arg84Cys	BTBD17	0.01750408302055284	0.01039717196922437	0	0.043760207551382	NA	NA	NA	NA	NA	NA	0.02523188313424587	0.01919570016316345	Cys	Arg	TRUE	NA	2	0	0	2	0	0	0	0	0	0	0	0	0	0	0	0	0	0	0	0	0	0	0	0	0	0	0	0	0	0	0	0	0	0	0	0	0	0	0	0	0	0	0	0	0	0	0	0	0	0	0	0	0	0	0	0	0	0	0	0	0	0	0	0	0	0	41.07	FALSE	FALSE	FALSE	357	0.017
BTBD9p.Ala590Val	BTBD9	0.01750408302055284	0.01039717196922437	0	0.043760207551382	NA	NA	NA	NA	NA	NA	0.02523188313424587	0.01919570016316345	Val	Ala	FALSE	NA	2	0	0	2	0	0	0	0	0	0	0	0	0	0	0	0	0	0	0	0	0	0	0	0	0	0	0	0	0	0	0	0	0	0	0	0	0	0	0	0	0	0	0	0	0	0	0	0	0	0	0	0	0	0	0	0	0	0	0	0	0	0	0	0	0	0	40.1	FALSE	FALSE	FALSE	357	0.017
BTBD9p.Arg605Cys	BTBD9	0.01750408302055284	0.01039717196922437	0	0.043760207551382	NA	NA	NA	NA	NA	NA	0.02523188313424587	0.01919570016316345	Cys	Arg	TRUE	NA	2	0	0	2	0	0	0	0	0	0	0	0	0	0	0	0	0	0	0	0	0	0	0	0	0	0	0	0	0	0	0	0	0	0	0	0	0	0	0	0	0	0	0	0	0	0	0	0	0	0	0	0	0	0	0	0	0	0	0	0	0	0	0	0	0	0	40.72	FALSE	FALSE	FALSE	357	0.017
BTDp.Arg538His	BTD	0.01750408302055284	0.01039717196922437	0	0.043760207551382	NA	NA	NA	NA	NA	NA	0.02523188313424587	0.01919570016316345	His	Arg	TRUE	NA	2	0	0	2	0	0	0	0	0	0	0	0	0	0	0	0	0	0	0	0	0	0	0	0	0	0	0	0	0	0	0	0	0	0	0	0	0	0	0	0	0	0	0	0	0	0	0	0	0	0	0	0	0	0	0	0	0	0	0	0	0	0	0	0	0	0	40.85	FALSE	FALSE	FALSE	357	0.017
BTG3p.Arg17Ter	BTG3	0.01750408302055284	0.01039717196922437	0	0.043760207551382	NA	NA	NA	NA	NA	NA	0.02523188313424587	0.01919570016316345	Ter	Arg	FALSE	NA	2	0	0	2	0	0	0	0	0	0	0	0	0	0	0	0	0	0	0	0	0	0	0	0	0	0	0	0	0	0	0	0	0	0	0	0	0	0	0	0	0	0	0	0	0	0	0	0	0	0	0	0	0	0	0	0	0	0	0	0	0	0	0	0	0	0	40.88	FALSE	FALSE	FALSE	357	0.017
BTKp.Arg288Gln	BTK	0.01750408302055284	0.01039717196922437	0	0.043760207551382	NA	NA	NA	NA	NA	NA	0.02523188313424587	0.01919570016316345	Gln	Arg	FALSE	1	2	0	0	2	0	0	0	0	0	0	0	0	0	0	0	0	0	0	0	0	0	0	0	0	0	0	0	0	0	0	0	0	0	0	0	0	0	0	0	0	0	0	0	0	0	0	0	0	0	0	0	0	0	0	0	0	0	0	0	0	0	0	0	0	0	0	40.76	FALSE	FALSE	FALSE	357	0.017
BTKp.Arg492His	BTK	0.01750408302055284	0.01039717196922437	0	0.043760207551382	NA	NA	NA	NA	NA	NA	0.02523188313424587	0.01919570016316345	His	Arg	TRUE	1	2	0	0	2	0	0	0	0	0	0	0	0	0	0	0	0	0	0	0	0	0	0	0	0	0	0	0	0	0	0	0	0	0	0	0	0	0	0	0	0	0	0	0	0	0	0	0	0	0	0	0	0	0	0	0	0	0	0	0	0	0	0	0	0	0	0	40.11	FALSE	FALSE	FALSE	357	0.017
BTRCp.Arg513Gln	BTRC	0.01750408302055284	0.01039717196922437	0	0.043760207551382	NA	NA	NA	NA	NA	NA	0.02523188313424587	0.01919570016316345	Gln	Arg	FALSE	NA	2	0	0	2	0	0	0	0	0	0	0	0	0	0	0	0	0	0	0	0	0	0	0	0	0	0	0	0	0	0	0	0	0	0	0	0	0	0	0	0	0	0	0	0	0	0	0	0	0	0	0	0	0	0	0	0	0	0	0	0	0	0	0	0	0	0	39.95	FALSE	FALSE	FALSE	357	0.017
BUB1p.Arg244Cys	BUB1	0.01750408302055284	0.01039717196922437	0	0.043760207551382	NA	NA	NA	NA	NA	NA	0.02523188313424587	0.01919570016316345	Cys	Arg	TRUE	NA	2	0	0	2	0	0	0	0	0	0	0	0	0	0	0	0	0	0	0	0	0	0	0	0	0	0	0	0	0	0	0	0	0	0	0	0	0	0	0	0	0	0	0	0	0	0	0	0	0	0	0	0	0	0	0	0	0	0	0	0	0	0	0	0	0	0	40.52	FALSE	FALSE	FALSE	357	0.017
BUB3p.Arg149Trp	BUB3	0.01750408302055284	0.01039717196922437	0	0.043760207551382	NA	NA	NA	NA	NA	NA	0.02523188313424587	0.01919570016316345	Trp	Arg	FALSE	NA	2	0	0	2	0	0	0	0	0	0	0	0	0	0	0	0	0	0	0	0	0	0	0	0	0	0	0	0	0	0	0	0	0	0	0	0	0	0	0	0	0	0	0	0	0	0	0	0	0	0	0	0	0	0	0	0	0	0	0	0	0	0	0	0	0	0	41.78	FALSE	FALSE	FALSE	357	0.017
BZRAP1p.Arg448Gln	BZRAP1	0.01750408302055284	0.01039717196922437	0	0.043760207551382	NA	NA	NA	NA	NA	NA	0.02523188313424587	0.01919570016316345	Gln	Arg	FALSE	NA	2	0	0	2	0	0	0	0	0	0	0	0	0	0	0	0	0	0	0	0	0	0	0	0	0	0	0	0	0	0	0	0	0	0	0	0	0	0	0	0	0	0	0	0	0	0	0	0	0	0	0	0	0	0	0	0	0	0	0	0	0	0	0	0	0	0	41.42	FALSE	FALSE	FALSE	357	0.017
BZRAP1p.Val1627Ile	BZRAP1	0.01750408302055284	0.01039717196922437	0	0.043760207551382	NA	NA	NA	NA	NA	NA	0.02523188313424587	0.01919570016316345	Ile	Val	FALSE	NA	2	0	0	2	0	0	0	0	0	0	0	0	0	0	0	0	0	0	0	0	0	0	0	0	0	0	0	0	0	0	0	0	0	0	0	0	0	0	0	0	0	0	0	0	0	0	0	0	0	0	0	0	0	0	0	0	0	0	0	0	0	0	0	0	0	0	41.39	FALSE	FALSE	FALSE	357	0.017
C10ORF105p.Ala18Thr	C10ORF105	0.01750408302055284	0.01039717196922437	0	0.043760207551382	NA	NA	NA	NA	NA	NA	0.02523188313424587	0.01919570016316345	Thr	Ala	TRUE	NA	2	0	0	2	0	0	0	0	0	0	0	0	0	0	0	0	0	0	0	0	0	0	0	0	0	0	0	0	0	0	0	0	0	0	0	0	0	0	0	0	0	0	0	0	0	0	0	0	0	0	0	0	0	0	0	0	0	0	0	0	0	0	0	0	0	0	41.18	FALSE	FALSE	FALSE	357	0.017
C10ORF118p.Val156Ile	C10ORF118	0.01750408302055284	0.01039717196922437	0	0.043760207551382	NA	NA	NA	NA	NA	NA	0.02523188313424587	0.01919570016316345	Ile	Val	FALSE	NA	2	0	0	2	0	0	0	0	0	0	0	0	0	0	0	0	0	0	0	0	0	0	0	0	0	0	0	0	0	0	0	0	0	0	0	0	0	0	0	0	0	0	0	0	0	0	0	0	0	0	0	0	0	0	0	0	0	0	0	0	0	0	0	0	0	0	39.81	FALSE	FALSE	FALSE	357	0.017
C10ORF120p.Arg282Ter	C10ORF120	0.01750408302055284	0.01039717196922437	0	0.043760207551382	NA	NA	NA	NA	NA	NA	0.02523188313424587	0.01919570016316345	Ter	Arg	FALSE	NA	2	0	0	2	0	0	0	0	0	0	0	0	0	0	0	0	0	0	0	0	0	0	0	0	0	0	0	0	0	0	0	0	0	0	0	0	0	0	0	0	0	0	0	0	0	0	0	0	0	0	0	0	0	0	0	0	0	0	0	0	0	0	0	0	0	0	40.82	FALSE	FALSE	FALSE	357	0.017
C10ORF12p.Glu487Lys	C10ORF12	0.01750408302055284	0.01039717196922437	0	0.043760207551382	NA	NA	NA	NA	NA	NA	0.02523188313424587	0.01919570016316345	Lys	Glu	TRUE	NA	2	0	0	2	0	0	0	0	0	0	0	0	0	0	0	0	0	0	0	0	0	0	0	0	0	0	0	0	0	0	0	0	0	0	0	0	0	0	0	0	0	0	0	0	0	0	0	0	0	0	0	0	0	0	0	0	0	0	0	0	0	0	0	0	0	0	39.71	FALSE	FALSE	FALSE	357	0.017
C10ORF131p.Arg109His	C10ORF131	0.01750408302055284	0.01039717196922437	0	0.043760207551382	NA	NA	NA	NA	NA	NA	0.02523188313424587	0.01919570016316345	His	Arg	TRUE	NA	2	0	0	2	0	0	0	0	0	0	0	0	0	0	0	0	0	0	0	0	0	0	0	0	0	0	0	0	0	0	0	0	0	0	0	0	0	0	0	0	0	0	0	0	0	0	0	0	0	0	0	0	0	0	0	0	0	0	0	0	0	0	0	0	0	0	39.96	FALSE	FALSE	FALSE	357	0.017
C10ORF137p.Thr906Met	C10ORF137	0.01750408302055284	0.01039717196922437	0	0.043760207551382	NA	NA	NA	NA	NA	NA	0.02523188313424587	0.01919570016316345	Met	Thr	FALSE	NA	2	0	0	2	0	0	0	0	0	0	0	0	0	0	0	0	0	0	0	0	0	0	0	0	0	0	0	0	0	0	0	0	0	0	0	0	0	0	0	0	0	0	0	0	0	0	0	0	0	0	0	0	0	0	0	0	0	0	0	0	0	0	0	0	0	0	40.92	FALSE	FALSE	FALSE	357	0.017
C10ORF2p.Arg453Trp	C10ORF2	0.01750408302055284	0.01039717196922437	0	0.043760207551382	NA	NA	NA	NA	NA	NA	0.02523188313424587	0.01919570016316345	Trp	Arg	FALSE	NA	2	0	0	2	0	0	0	0	0	0	0	0	0	0	0	0	0	0	0	0	0	0	0	0	0	0	0	0	0	0	0	0	0	0	0	0	0	0	0	0	0	0	0	0	0	0	0	0	0	0	0	0	0	0	0	0	0	0	0	0	0	0	0	0	0	0	41.21	FALSE	FALSE	FALSE	357	0.017
C10ORF71p.Ala339Thr	C10ORF71	0.01750408302055284	0.01039717196922437	0	0.043760207551382	NA	NA	NA	NA	NA	NA	0.02523188313424587	0.01919570016316345	Thr	Ala	TRUE	NA	2	0	0	2	0	0	0	0	0	0	0	0	0	0	0	0	0	0	0	0	0	0	0	0	0	0	0	0	0	0	0	0	0	0	0	0	0	0	0	0	0	0	0	0	0	0	0	0	0	0	0	0	0	0	0	0	0	0	0	0	0	0	0	0	0	0	40.39	FALSE	FALSE	FALSE	357	0.017
C10ORF88p.Lys391Asn	C10ORF88	0.01750408302055284	0.01039717196922437	0	0.043760207551382	NA	NA	NA	NA	NA	NA	0.02523188313424587	0.01919570016316345	Asn	Lys	FALSE	NA	2	0	0	2	0	0	0	0	0	0	0	0	0	0	0	0	0	0	0	0	0	0	0	0	0	0	0	0	0	0	0	0	0	0	0	0	0	0	0	0	0	0	0	0	0	0	0	0	0	0	0	0	0	0	0	0	0	0	0	0	0	0	0	0	0	0	40.93	FALSE	FALSE	FALSE	357	0.017
C10ORF90p.Ala84Thr	C10ORF90	0.01750408302055284	0.01039717196922437	0	0.043760207551382	NA	NA	NA	NA	NA	NA	0.02523188313424587	0.01919570016316345	Thr	Ala	TRUE	NA	2	0	0	2	0	0	0	0	0	0	0	0	0	0	0	0	0	0	0	0	0	0	0	0	0	0	0	0	0	0	0	0	0	0	0	0	0	0	0	0	0	0	0	0	0	0	0	0	0	0	0	0	0	0	0	0	0	0	0	0	0	0	0	0	0	0	40.18	FALSE	FALSE	FALSE	357	0.017
C10ORF90p.Arg619Cys	C10ORF90	0.01750408302055284	0.01039717196922437	0	0.043760207551382	NA	NA	NA	NA	NA	NA	0.02523188313424587	0.01919570016316345	Cys	Arg	TRUE	NA	2	0	0	2	0	0	0	0	0	0	0	0	0	0	0	0	0	0	0	0	0	0	0	0	0	0	0	0	0	0	0	0	0	0	0	0	0	0	0	0	0	0	0	0	0	0	0	0	0	0	0	0	0	0	0	0	0	0	0	0	0	0	0	0	0	0	41.01	FALSE	FALSE	FALSE	357	0.017
C10ORF90p.Arg651Gln	C10ORF90	0.01750408302055284	0.01039717196922437	0	0.043760207551382	NA	NA	NA	NA	NA	NA	0.02523188313424587	0.01919570016316345	Gln	Arg	FALSE	NA	2	0	0	2	0	0	0	0	0	0	0	0	0	0	0	0	0	0	0	0	0	0	0	0	0	0	0	0	0	0	0	0	0	0	0	0	0	0	0	0	0	0	0	0	0	0	0	0	0	0	0	0	0	0	0	0	0	0	0	0	0	0	0	0	0	0	39.76	FALSE	FALSE	FALSE	357	0.017
C11ORF30p.Ala677Val	C11ORF30	0.01750408302055284	0.01039717196922437	0	0.043760207551382	NA	NA	NA	NA	NA	NA	0.02523188313424587	0.01919570016316345	Val	Ala	FALSE	NA	2	0	0	2	0	0	0	0	0	0	0	0	0	0	0	0	0	0	0	0	0	0	0	0	0	0	0	0	0	0	0	0	0	0	0	0	0	0	0	0	0	0	0	0	0	0	0	0	0	0	0	0	0	0	0	0	0	0	0	0	0	0	0	0	0	0	40.1	FALSE	FALSE	FALSE	357	0.017
C11ORF35p.Thr148Met	C11ORF35	0.01750408302055284	0.01039717196922437	0	0.043760207551382	NA	NA	NA	NA	NA	NA	0.02523188313424587	0.01919570016316345	Met	Thr	FALSE	NA	2	0	0	2	0	0	0	0	0	0	0	0	0	0	0	0	0	0	0	0	0	0	0	0	0	0	0	0	0	0	0	0	0	0	0	0	0	0	0	0	0	0	0	0	0	0	0	0	0	0	0	0	0	0	0	0	0	0	0	0	0	0	0	0	0	0	41	FALSE	FALSE	FALSE	357	0.017
C11ORF45p.Arg129His	C11ORF45	0.01750408302055284	0.01039717196922437	0	0.043760207551382	NA	NA	NA	NA	NA	NA	0.02523188313424587	0.01919570016316345	His	Arg	TRUE	NA	2	0	0	2	0	0	0	0	0	0	0	0	0	0	0	0	0	0	0	0	0	0	0	0	0	0	0	0	0	0	0	0	0	0	0	0	0	0	0	0	0	0	0	0	0	0	0	0	0	0	0	0	0	0	0	0	0	0	0	0	0	0	0	0	0	0	41.12	FALSE	FALSE	FALSE	357	0.017
C11ORF65p.Arg168Ile	C11ORF65	0.01750408302055284	0.01039717196922437	0	0.043760207551382	NA	NA	NA	NA	NA	NA	0.02523188313424587	0.01919570016316345	Ile	Arg	FALSE	NA	2	0	0	2	0	0	0	0	0	0	0	0	0	0	0	0	0	0	0	0	0	0	0	0	0	0	0	0	0	0	0	0	0	0	0	0	0	0	0	0	0	0	0	0	0	0	0	0	0	0	0	0	0	0	0	0	0	0	0	0	0	0	0	0	0	0	41.51	FALSE	FALSE	FALSE	357	0.017
C11ORF80p.Ala572Thr	C11ORF80	0.01750408302055284	0.01039717196922437	0	0.043760207551382	NA	NA	NA	NA	NA	NA	0.02523188313424587	0.01919570016316345	Thr	Ala	TRUE	NA	2	0	0	2	0	0	0	0	0	0	0	0	0	0	0	0	0	0	0	0	0	0	0	0	0	0	0	0	0	0	0	0	0	0	0	0	0	0	0	0	0	0	0	0	0	0	0	0	0	0	0	0	0	0	0	0	0	0	0	0	0	0	0	0	0	0	40.41	FALSE	FALSE	FALSE	357	0.017
C12ORF10p.Arg243Trp	C12ORF10	0.01750408302055284	0.01039717196922437	0	0.043760207551382	NA	NA	NA	NA	NA	NA	0.02523188313424587	0.01919570016316345	Trp	Arg	FALSE	NA	2	0	0	2	0	0	0	0	0	0	0	0	0	0	0	0	0	0	0	0	0	0	0	0	0	0	0	0	0	0	0	0	0	0	0	0	0	0	0	0	0	0	0	0	0	0	0	0	0	0	0	0	0	0	0	0	0	0	0	0	0	0	0	0	0	0	40.98	FALSE	FALSE	FALSE	357	0.017
C12ORF50p.Arg290Ile	C12ORF50	0.01750408302055284	0.01039717196922437	0	0.043760207551382	NA	NA	NA	NA	NA	NA	0.02523188313424587	0.01919570016316345	Ile	Arg	FALSE	NA	2	0	0	2	0	0	0	0	0	0	0	0	0	0	0	0	0	0	0	0	0	0	0	0	0	0	0	0	0	0	0	0	0	0	0	0	0	0	0	0	0	0	0	0	0	0	0	0	0	0	0	0	0	0	0	0	0	0	0	0	0	0	0	0	0	0	41.02	FALSE	FALSE	FALSE	357	0.017
C12ORF52p.Arg192Cys	C12ORF52	0.01750408302055284	0.01039717196922437	0	0.043760207551382	NA	NA	NA	NA	NA	NA	0.02523188313424587	0.01919570016316345	Cys	Arg	TRUE	NA	2	0	0	2	0	0	0	0	0	0	0	0	0	0	0	0	0	0	0	0	0	0	0	0	0	0	0	0	0	0	0	0	0	0	0	0	0	0	0	0	0	0	0	0	0	0	0	0	0	0	0	0	0	0	0	0	0	0	0	0	0	0	0	0	0	0	40.82	FALSE	FALSE	FALSE	357	0.017
C14ORF159p.Gly501Arg	C14ORF159	0.01750408302055284	0.01039717196922437	0	0.043760207551382	NA	NA	NA	NA	NA	NA	0.02523188313424587	0.01919570016316345	Arg	Gly	TRUE	NA	2	0	0	2	0	0	0	0	0	0	0	0	0	0	0	0	0	0	0	0	0	0	0	0	0	0	0	0	0	0	0	0	0	0	0	0	0	0	0	0	0	0	0	0	0	0	0	0	0	0	0	0	0	0	0	0	0	0	0	0	0	0	0	0	0	0	40.37	FALSE	FALSE	FALSE	357	0.017
C14ORF166Bp.Gly310Ser	C14ORF166B	0.01750408302055284	0.01039717196922437	0	0.043760207551382	NA	NA	NA	NA	NA	NA	0.02523188313424587	0.01919570016316345	Ser	Gly	TRUE	NA	2	0	0	2	0	0	0	0	0	0	0	0	0	0	0	0	0	0	0	0	0	0	0	0	0	0	0	0	0	0	0	0	0	0	0	0	0	0	0	0	0	0	0	0	0	0	0	0	0	0	0	0	0	0	0	0	0	0	0	0	0	0	0	0	0	0	39.78	FALSE	FALSE	FALSE	357	0.017
C14ORF166Bp.Val386Ile	C14ORF166B	0.01750408302055284	0.01039717196922437	0	0.043760207551382	NA	NA	NA	NA	NA	NA	0.02523188313424587	0.01919570016316345	Ile	Val	FALSE	NA	2	0	0	2	0	0	0	0	0	0	0	0	0	0	0	0	0	0	0	0	0	0	0	0	0	0	0	0	0	0	0	0	0	0	0	0	0	0	0	0	0	0	0	0	0	0	0	0	0	0	0	0	0	0	0	0	0	0	0	0	0	0	0	0	0	0	40.94	FALSE	FALSE	FALSE	357	0.017
C14ORF178p.Glu4Ter	C14ORF178	0.01750408302055284	0.01039717196922437	0	0.043760207551382	NA	NA	NA	NA	NA	NA	0.02523188313424587	0.01919570016316345	Ter	Glu	FALSE	NA	2	0	0	2	0	0	0	0	0	0	0	0	0	0	0	0	0	0	0	0	0	0	0	0	0	0	0	0	0	0	0	0	0	0	0	0	0	0	0	0	0	0	0	0	0	0	0	0	0	0	0	0	0	0	0	0	0	0	0	0	0	0	0	0	0	0	41.17	FALSE	FALSE	FALSE	357	0.017
C14ORF1p.Arg64Cys	C14ORF1	0.01750408302055284	0.01039717196922437	0	0.043760207551382	NA	NA	NA	NA	NA	NA	0.02523188313424587	0.01919570016316345	Cys	Arg	TRUE	NA	2	0	0	2	0	0	0	0	0	0	0	0	0	0	0	0	0	0	0	0	0	0	0	0	0	0	0	0	0	0	0	0	0	0	0	0	0	0	0	0	0	0	0	0	0	0	0	0	0	0	0	0	0	0	0	0	0	0	0	0	0	0	0	0	0	0	40.72	FALSE	FALSE	FALSE	357	0.017
C14ORF39p.Arg420Gln	C14ORF39	0.01750408302055284	0.01039717196922437	0	0.043760207551382	NA	NA	NA	NA	NA	NA	0.02523188313424587	0.01919570016316345	Gln	Arg	FALSE	NA	2	0	0	2	0	0	0	0	0	0	0	0	0	0	0	0	0	0	0	0	0	0	0	0	0	0	0	0	0	0	0	0	0	0	0	0	0	0	0	0	0	0	0	0	0	0	0	0	0	0	0	0	0	0	0	0	0	0	0	0	0	0	0	0	0	0	40.65	FALSE	FALSE	FALSE	357	0.017
C15ORF27p.Glu167Lys	C15ORF27	0.01750408302055284	0.01039717196922437	0	0.043760207551382	NA	NA	NA	NA	NA	NA	0.02523188313424587	0.01919570016316345	Lys	Glu	TRUE	NA	2	0	0	2	0	0	0	0	0	0	0	0	0	0	0	0	0	0	0	0	0	0	0	0	0	0	0	0	0	0	0	0	0	0	0	0	0	0	0	0	0	0	0	0	0	0	0	0	0	0	0	0	0	0	0	0	0	0	0	0	0	0	0	0	0	0	39.24	FALSE	FALSE	FALSE	357	0.017
C15ORF39p.Arg830Gln	C15ORF39	0.01750408302055284	0.01039717196922437	0	0.043760207551382	NA	NA	NA	NA	NA	NA	0.02523188313424587	0.01919570016316345	Gln	Arg	FALSE	NA	2	0	0	2	0	0	0	0	0	0	0	0	0	0	0	0	0	0	0	0	0	0	0	0	0	0	0	0	0	0	0	0	0	0	0	0	0	0	0	0	0	0	0	0	0	0	0	0	0	0	0	0	0	0	0	0	0	0	0	0	0	0	0	0	0	0	41.4	FALSE	FALSE	FALSE	357	0.017
C15ORF60p.Arg28His	C15ORF60	0.01750408302055284	0.01039717196922437	0	0.043760207551382	NA	NA	NA	NA	NA	NA	0.02523188313424587	0.01919570016316345	His	Arg	TRUE	NA	2	0	0	2	0	0	0	0	0	0	0	0	0	0	0	0	0	0	0	0	0	0	0	0	0	0	0	0	0	0	0	0	0	0	0	0	0	0	0	0	0	0	0	0	0	0	0	0	0	0	0	0	0	0	0	0	0	0	0	0	0	0	0	0	0	0	40.22	FALSE	FALSE	FALSE	357	0.017
C15ORF60p.Thr109Met	C15ORF60	0.01750408302055284	0.01039717196922437	0	0.043760207551382	NA	NA	NA	NA	NA	NA	0.02523188313424587	0.01919570016316345	Met	Thr	FALSE	NA	2	0	0	2	0	0	0	0	0	0	0	0	0	0	0	0	0	0	0	0	0	0	0	0	0	0	0	0	0	0	0	0	0	0	0	0	0	0	0	0	0	0	0	0	0	0	0	0	0	0	0	0	0	0	0	0	0	0	0	0	0	0	0	0	0	0	39.71	FALSE	FALSE	FALSE	357	0.017
C16ORF54p.Arg216Cys	C16ORF54	0.01750408302055284	0.01039717196922437	0	0.043760207551382	NA	NA	NA	NA	NA	NA	0.02523188313424587	0.01919570016316345	Cys	Arg	TRUE	NA	2	0	0	2	0	0	0	0	0	0	0	0	0	0	0	0	0	0	0	0	0	0	0	0	0	0	0	0	0	0	0	0	0	0	0	0	0	0	0	0	0	0	0	0	0	0	0	0	0	0	0	0	0	0	0	0	0	0	0	0	0	0	0	0	0	0	40.3	FALSE	FALSE	FALSE	357	0.017
C16ORF70p.Ser403Leu	C16ORF70	0.01750408302055284	0.01039717196922437	0	0.043760207551382	NA	NA	NA	NA	NA	NA	0.02523188313424587	0.01919570016316345	Leu	Ser	FALSE	NA	2	0	0	2	0	0	0	0	0	0	0	0	0	0	0	0	0	0	0	0	0	0	0	0	0	0	0	0	0	0	0	0	0	0	0	0	0	0	0	0	0	0	0	0	0	0	0	0	0	0	0	0	0	0	0	0	0	0	0	0	0	0	0	0	0	0	40.39	FALSE	FALSE	FALSE	357	0.017
C16ORF72p.Arg123His	C16ORF72	0.01750408302055284	0.01039717196922437	0	0.043760207551382	NA	NA	NA	NA	NA	NA	0.02523188313424587	0.01919570016316345	His	Arg	TRUE	NA	2	0	0	2	0	0	0	0	0	0	0	0	0	0	0	0	0	0	0	0	0	0	0	0	0	0	0	0	0	0	0	0	0	0	0	0	0	0	0	0	0	0	0	0	0	0	0	0	0	0	0	0	0	0	0	0	0	0	0	0	0	0	0	0	0	0	40.24	FALSE	FALSE	FALSE	357	0.017
C16ORF72p.Val205Met	C16ORF72	0.01750408302055284	0.01039717196922437	0	0.043760207551382	NA	NA	NA	NA	NA	NA	0.02523188313424587	0.01919570016316345	Met	Val	FALSE	NA	2	0	0	2	0	0	0	0	0	0	0	0	0	0	0	0	0	0	0	0	0	0	0	0	0	0	0	0	0	0	0	0	0	0	0	0	0	0	0	0	0	0	0	0	0	0	0	0	0	0	0	0	0	0	0	0	0	0	0	0	0	0	0	0	0	0	39.96	FALSE	FALSE	FALSE	357	0.017
C16ORF91p.Ala51Val	C16ORF91	0.01750408302055284	0.01039717196922437	0	0.043760207551382	NA	NA	NA	NA	NA	NA	0.02523188313424587	0.01919570016316345	Val	Ala	FALSE	NA	2	0	0	2	0	0	0	0	0	0	0	0	0	0	0	0	0	0	0	0	0	0	0	0	0	0	0	0	0	0	0	0	0	0	0	0	0	0	0	0	0	0	0	0	0	0	0	0	0	0	0	0	0	0	0	0	0	0	0	0	0	0	0	0	0	0	40.41	FALSE	FALSE	FALSE	357	0.017
C17ORF47p.Arg290Trp	C17ORF47	0.01750408302055284	0.01039717196922437	0	0.043760207551382	NA	NA	NA	NA	NA	NA	0.02523188313424587	0.01919570016316345	Trp	Arg	FALSE	NA	2	0	0	2	0	0	0	0	0	0	0	0	0	0	0	0	0	0	0	0	0	0	0	0	0	0	0	0	0	0	0	0	0	0	0	0	0	0	0	0	0	0	0	0	0	0	0	0	0	0	0	0	0	0	0	0	0	0	0	0	0	0	0	0	0	0	41.39	FALSE	FALSE	FALSE	357	0.017
C17ORF47p.Arg40Ter	C17ORF47	0.01750408302055284	0.01039717196922437	0	0.043760207551382	NA	NA	NA	NA	NA	NA	0.02523188313424587	0.01919570016316345	Ter	Arg	FALSE	NA	2	0	0	2	0	0	0	0	0	0	0	0	0	0	0	0	0	0	0	0	0	0	0	0	0	0	0	0	0	0	0	0	0	0	0	0	0	0	0	0	0	0	0	0	0	0	0	0	0	0	0	0	0	0	0	0	0	0	0	0	0	0	0	0	0	0	40	FALSE	FALSE	FALSE	357	0.017
C17ORF53p.Arg337Gln	C17ORF53	0.01750408302055284	0.01039717196922437	0	0.043760207551382	NA	NA	NA	NA	NA	NA	0.02523188313424587	0.01919570016316345	Gln	Arg	FALSE	NA	2	0	0	2	0	0	0	0	0	0	0	0	0	0	0	0	0	0	0	0	0	0	0	0	0	0	0	0	0	0	0	0	0	0	0	0	0	0	0	0	0	0	0	0	0	0	0	0	0	0	0	0	0	0	0	0	0	0	0	0	0	0	0	0	0	0	40.34	FALSE	FALSE	FALSE	357	0.017
C17ORF64p.Arg183Trp	C17ORF64	0.01750408302055284	0.01039717196922437	0	0.043760207551382	NA	NA	NA	NA	NA	NA	0.02523188313424587	0.01919570016316345	Trp	Arg	FALSE	NA	2	0	0	2	0	0	0	0	0	0	0	0	0	0	0	0	0	0	0	0	0	0	0	0	0	0	0	0	0	0	0	0	0	0	0	0	0	0	0	0	0	0	0	0	0	0	0	0	0	0	0	0	0	0	0	0	0	0	0	0	0	0	0	0	0	0	40.09	FALSE	FALSE	FALSE	357	0.017
C17ORF70p.Gly332Arg	C17ORF70	0.01750408302055284	0.01039717196922437	0	0.043760207551382	NA	NA	NA	NA	NA	NA	0.02523188313424587	0.01919570016316345	Arg	Gly	TRUE	NA	2	0	0	2	0	0	0	0	0	0	0	0	0	0	0	0	0	0	0	0	0	0	0	0	0	0	0	0	0	0	0	0	0	0	0	0	0	0	0	0	0	0	0	0	0	0	0	0	0	0	0	0	0	0	0	0	0	0	0	0	0	0	0	0	0	0	40.17	FALSE	FALSE	FALSE	357	0.017
C17ORF80p.Lys113Asn	C17ORF80	0.01750408302055284	0.01039717196922437	0	0.043760207551382	NA	NA	NA	NA	NA	NA	0.02523188313424587	0.01919570016316345	Asn	Lys	FALSE	NA	2	0	0	2	0	0	0	0	0	0	0	0	0	0	0	0	0	0	0	0	0	0	0	0	0	0	0	0	0	0	0	0	0	0	0	0	0	0	0	0	0	0	0	0	0	0	0	0	0	0	0	0	0	0	0	0	0	0	0	0	0	0	0	0	0	0	40.5	FALSE	FALSE	FALSE	357	0.017
C17ORF85p.Ala570Thr	C17ORF85	0.01750408302055284	0.01039717196922437	0	0.043760207551382	NA	NA	NA	NA	NA	NA	0.02523188313424587	0.01919570016316345	Thr	Ala	TRUE	NA	2	0	0	2	0	0	0	0	0	0	0	0	0	0	0	0	0	0	0	0	0	0	0	0	0	0	0	0	0	0	0	0	0	0	0	0	0	0	0	0	0	0	0	0	0	0	0	0	0	0	0	0	0	0	0	0	0	0	0	0	0	0	0	0	0	0	40.4	FALSE	FALSE	FALSE	357	0.017
C17ORF97p.Arg187His	C17ORF97	0.01750408302055284	0.01039717196922437	0	0.043760207551382	NA	NA	NA	NA	NA	NA	0.02523188313424587	0.01919570016316345	His	Arg	TRUE	NA	2	0	0	2	0	0	0	0	0	0	0	0	0	0	0	0	0	0	0	0	0	0	0	0	0	0	0	0	0	0	0	0	0	0	0	0	0	0	0	0	0	0	0	0	0	0	0	0	0	0	0	0	0	0	0	0	0	0	0	0	0	0	0	0	0	0	39.97	FALSE	FALSE	FALSE	357	0.017
C18ORF21p.Arg75Gln	C18ORF21	0.01750408302055284	0.01039717196922437	0	0.043760207551382	NA	NA	NA	NA	NA	NA	0.02523188313424587	0.01919570016316345	Gln	Arg	FALSE	NA	2	0	0	2	0	0	0	0	0	0	0	0	0	0	0	0	0	0	0	0	0	0	0	0	0	0	0	0	0	0	0	0	0	0	0	0	0	0	0	0	0	0	0	0	0	0	0	0	0	0	0	0	0	0	0	0	0	0	0	0	0	0	0	0	0	0	40.48	FALSE	FALSE	FALSE	357	0.017
C18ORF32p.Glu43Ter	C18ORF32	0.01750408302055284	0.01039717196922437	0	0.043760207551382	NA	NA	NA	NA	NA	NA	0.02523188313424587	0.01919570016316345	Ter	Glu	FALSE	NA	2	0	0	2	0	0	0	0	0	0	0	0	0	0	0	0	0	0	0	0	0	0	0	0	0	0	0	0	0	0	0	0	0	0	0	0	0	0	0	0	0	0	0	0	0	0	0	0	0	0	0	0	0	0	0	0	0	0	0	0	0	0	0	0	0	0	41.05	FALSE	FALSE	FALSE	357	0.017
C19ORF43p.Ala149Val	C19ORF43	0.01750408302055284	0.01039717196922437	0	0.043760207551382	NA	NA	NA	NA	NA	NA	0.02523188313424587	0.01919570016316345	Val	Ala	FALSE	NA	2	0	0	2	0	0	0	0	0	0	0	0	0	0	0	0	0	0	0	0	0	0	0	0	0	0	0	0	0	0	0	0	0	0	0	0	0	0	0	0	0	0	0	0	0	0	0	0	0	0	0	0	0	0	0	0	0	0	0	0	0	0	0	0	0	0	39.57	FALSE	FALSE	FALSE	357	0.017
C19ORF44p.Glu141Lys	C19ORF44	0.01750408302055284	0.01039717196922437	0	0.043760207551382	NA	NA	NA	NA	NA	NA	0.02523188313424587	0.01919570016316345	Lys	Glu	TRUE	NA	2	0	0	2	0	0	0	0	0	0	0	0	0	0	0	0	0	0	0	0	0	0	0	0	0	0	0	0	0	0	0	0	0	0	0	0	0	0	0	0	0	0	0	0	0	0	0	0	0	0	0	0	0	0	0	0	0	0	0	0	0	0	0	0	0	0	40.04	FALSE	FALSE	FALSE	357	0.017
C19ORF57p.Gly335Arg	C19ORF57	0.01750408302055284	0.01039717196922437	0	0.043760207551382	NA	NA	NA	NA	NA	NA	0.02523188313424587	0.01919570016316345	Arg	Gly	TRUE	NA	2	0	0	2	0	0	0	0	0	0	0	0	0	0	0	0	0	0	0	0	0	0	0	0	0	0	0	0	0	0	0	0	0	0	0	0	0	0	0	0	0	0	0	0	0	0	0	0	0	0	0	0	0	0	0	0	0	0	0	0	0	0	0	0	0	0	40.13	FALSE	FALSE	FALSE	357	0.017
C19ORF70p.Arg81Cys	C19ORF70	0.01750408302055284	0.01039717196922437	0	0.043760207551382	NA	NA	NA	NA	NA	NA	0.02523188313424587	0.01919570016316345	Cys	Arg	TRUE	NA	2	0	0	2	0	0	0	0	0	0	0	0	0	0	0	0	0	0	0	0	0	0	0	0	0	0	0	0	0	0	0	0	0	0	0	0	0	0	0	0	0	0	0	0	0	0	0	0	0	0	0	0	0	0	0	0	0	0	0	0	0	0	0	0	0	0	40.74	FALSE	FALSE	FALSE	357	0.017
C1ORF100p.Arg77Ter	C1ORF100	0.01750408302055284	0.01039717196922437	0	0.043760207551382	NA	NA	NA	NA	NA	NA	0.02523188313424587	0.01919570016316345	Ter	Arg	FALSE	NA	2	0	0	2	0	0	0	0	0	0	0	0	0	0	0	0	0	0	0	0	0	0	0	0	0	0	0	0	0	0	0	0	0	0	0	0	0	0	0	0	0	0	0	0	0	0	0	0	0	0	0	0	0	0	0	0	0	0	0	0	0	0	0	0	0	0	40.69	FALSE	FALSE	FALSE	357	0.017
C1ORF101p.Arg294Trp	C1ORF101	0.01750408302055284	0.01039717196922437	0	0.043760207551382	NA	NA	NA	NA	NA	NA	0.02523188313424587	0.01919570016316345	Trp	Arg	FALSE	NA	2	0	0	2	0	0	0	0	0	0	0	0	0	0	0	0	0	0	0	0	0	0	0	0	0	0	0	0	0	0	0	0	0	0	0	0	0	0	0	0	0	0	0	0	0	0	0	0	0	0	0	0	0	0	0	0	0	0	0	0	0	0	0	0	0	0	40.43	FALSE	FALSE	FALSE	357	0.017
C1ORF101p.Ser268Tyr	C1ORF101	0.01750408302055284	0.01039717196922437	0	0.043760207551382	NA	NA	NA	NA	NA	NA	0.02523188313424587	0.01919570016316345	Tyr	Ser	TRUE	NA	2	0	0	2	0	0	0	0	0	0	0	0	0	0	0	0	0	0	0	0	0	0	0	0	0	0	0	0	0	0	0	0	0	0	0	0	0	0	0	0	0	0	0	0	0	0	0	0	0	0	0	0	0	0	0	0	0	0	0	0	0	0	0	0	0	0	41.04	FALSE	FALSE	FALSE	357	0.017
C1ORF116p.Val195Met	C1ORF116	0.01750408302055284	0.01039717196922437	0	0.043760207551382	NA	NA	NA	NA	NA	NA	0.02523188313424587	0.01919570016316345	Met	Val	FALSE	NA	2	0	0	2	0	0	0	0	0	0	0	0	0	0	0	0	0	0	0	0	0	0	0	0	0	0	0	0	0	0	0	0	0	0	0	0	0	0	0	0	0	0	0	0	0	0	0	0	0	0	0	0	0	0	0	0	0	0	0	0	0	0	0	0	0	0	41.25	FALSE	FALSE	FALSE	357	0.017
C1ORF127p.Ala318Val	C1ORF127	0.01750408302055284	0.01039717196922437	0	0.043760207551382	NA	NA	NA	NA	NA	NA	0.02523188313424587	0.01919570016316345	Val	Ala	FALSE	NA	2	0	0	2	0	0	0	0	0	0	0	0	0	0	0	0	0	0	0	0	0	0	0	0	0	0	0	0	0	0	0	0	0	0	0	0	0	0	0	0	0	0	0	0	0	0	0	0	0	0	0	0	0	0	0	0	0	0	0	0	0	0	0	0	0	0	41.01	FALSE	FALSE	FALSE	357	0.017
C1ORF127p.Leu453Ile	C1ORF127	0.01750408302055284	0.01039717196922437	0	0.043760207551382	NA	NA	NA	NA	NA	NA	0.02523188313424587	0.01919570016316345	Ile	Leu	FALSE	NA	2	0	0	2	0	0	0	0	0	0	0	0	0	0	0	0	0	0	0	0	0	0	0	0	0	0	0	0	0	0	0	0	0	0	0	0	0	0	0	0	0	0	0	0	0	0	0	0	0	0	0	0	0	0	0	0	0	0	0	0	0	0	0	0	0	0	40.92	FALSE	FALSE	FALSE	357	0.017
C1ORF172p.Arg8His	C1ORF172	0.01750408302055284	0.01039717196922437	0	0.043760207551382	NA	NA	NA	NA	NA	NA	0.02523188313424587	0.01919570016316345	His	Arg	TRUE	NA	2	0	0	2	0	0	0	0	0	0	0	0	0	0	0	0	0	0	0	0	0	0	0	0	0	0	0	0	0	0	0	0	0	0	0	0	0	0	0	0	0	0	0	0	0	0	0	0	0	0	0	0	0	0	0	0	0	0	0	0	0	0	0	0	0	0	40.82	FALSE	FALSE	FALSE	357	0.017
C1ORF173p.Ala1354Thr	C1ORF173	0.01750408302055284	0.01039717196922437	0	0.043760207551382	NA	NA	NA	NA	NA	NA	0.02523188313424587	0.01919570016316345	Thr	Ala	TRUE	NA	2	0	0	2	0	0	0	0	0	0	0	0	0	0	0	0	0	0	0	0	0	0	0	0	0	0	0	0	0	0	0	0	0	0	0	0	0	0	0	0	0	0	0	0	0	0	0	0	0	0	0	0	0	0	0	0	0	0	0	0	0	0	0	0	0	0	40.28	FALSE	FALSE	FALSE	357	0.017
C1ORF177p.Thr99Ala	C1ORF177	0.01750408302055284	0.01039717196922437	0	0.043760207551382	NA	NA	NA	NA	NA	NA	0.02523188313424587	0.01919570016316345	Ala	Thr	FALSE	NA	2	0	0	2	0	0	0	0	0	0	0	0	0	0	0	0	0	0	0	0	0	0	0	0	0	0	0	0	0	0	0	0	0	0	0	0	0	0	0	0	0	0	0	0	0	0	0	0	0	0	0	0	0	0	0	0	0	0	0	0	0	0	0	0	0	0	40.63	FALSE	FALSE	FALSE	357	0.017
C1ORF186p.Ala15Thr	C1ORF186	0.01750408302055284	0.01039717196922437	0	0.043760207551382	NA	NA	NA	NA	NA	NA	0.02523188313424587	0.01919570016316345	Thr	Ala	TRUE	NA	2	0	0	2	0	0	0	0	0	0	0	0	0	0	0	0	0	0	0	0	0	0	0	0	0	0	0	0	0	0	0	0	0	0	0	0	0	0	0	0	0	0	0	0	0	0	0	0	0	0	0	0	0	0	0	0	0	0	0	0	0	0	0	0	0	0	40	FALSE	FALSE	FALSE	357	0.017
C1ORF220p.Arg61Ter	C1ORF220	0.01750408302055284	0.01039717196922437	0	0.043760207551382	NA	NA	NA	NA	NA	NA	0.02523188313424587	0.01919570016316345	Ter	Arg	FALSE	NA	2	0	0	2	0	0	0	0	0	0	0	0	0	0	0	0	0	0	0	0	0	0	0	0	0	0	0	0	0	0	0	0	0	0	0	0	0	0	0	0	0	0	0	0	0	0	0	0	0	0	0	0	0	0	0	0	0	0	0	0	0	0	0	0	0	0	40.81	FALSE	FALSE	FALSE	357	0.017
C1ORF222p.Arg69Trp	C1ORF222	0.01750408302055284	0.01039717196922437	0	0.043760207551382	NA	NA	NA	NA	NA	NA	0.02523188313424587	0.01919570016316345	Trp	Arg	FALSE	NA	2	0	0	2	0	0	0	0	0	0	0	0	0	0	0	0	0	0	0	0	0	0	0	0	0	0	0	0	0	0	0	0	0	0	0	0	0	0	0	0	0	0	0	0	0	0	0	0	0	0	0	0	0	0	0	0	0	0	0	0	0	0	0	0	0	0	40.38	FALSE	FALSE	FALSE	357	0.017
C1ORF35p.Pro252Leu	C1ORF35	0.01750408302055284	0.01039717196922437	0	0.043760207551382	NA	NA	NA	NA	NA	NA	0.02523188313424587	0.01919570016316345	Leu	Pro	FALSE	NA	2	0	0	2	0	0	0	0	0	0	0	0	0	0	0	0	0	0	0	0	0	0	0	0	0	0	0	0	0	0	0	0	0	0	0	0	0	0	0	0	0	0	0	0	0	0	0	0	0	0	0	0	0	0	0	0	0	0	0	0	0	0	0	0	0	0	41.03	FALSE	FALSE	FALSE	357	0.017
C1ORF61p.Lys145Asn	C1ORF61	0.01750408302055284	0.01039717196922437	0	0.043760207551382	NA	NA	NA	NA	NA	NA	0.02523188313424587	0.01919570016316345	Asn	Lys	FALSE	NA	2	0	0	2	0	0	0	0	0	0	0	0	0	0	0	0	0	0	0	0	0	0	0	0	0	0	0	0	0	0	0	0	0	0	0	0	0	0	0	0	0	0	0	0	0	0	0	0	0	0	0	0	0	0	0	0	0	0	0	0	0	0	0	0	0	0	40.68	FALSE	FALSE	FALSE	357	0.017
C1ORF74p.Arg122His	C1ORF74	0.01750408302055284	0.01039717196922437	0	0.043760207551382	NA	NA	NA	NA	NA	NA	0.02523188313424587	0.01919570016316345	His	Arg	TRUE	NA	2	0	0	2	0	0	0	0	0	0	0	0	0	0	0	0	0	0	0	0	0	0	0	0	0	0	0	0	0	0	0	0	0	0	0	0	0	0	0	0	0	0	0	0	0	0	0	0	0	0	0	0	0	0	0	0	0	0	0	0	0	0	0	0	0	0	41.85	FALSE	FALSE	FALSE	357	0.017
C1ORF74p.Ser220Tyr	C1ORF74	0.01750408302055284	0.01039717196922437	0	0.043760207551382	NA	NA	NA	NA	NA	NA	0.02523188313424587	0.01919570016316345	Tyr	Ser	TRUE	NA	2	0	0	2	0	0	0	0	0	0	0	0	0	0	0	0	0	0	0	0	0	0	0	0	0	0	0	0	0	0	0	0	0	0	0	0	0	0	0	0	0	0	0	0	0	0	0	0	0	0	0	0	0	0	0	0	0	0	0	0	0	0	0	0	0	0	40.66	FALSE	FALSE	FALSE	357	0.017
C1ORF85p.Arg320Ter	C1ORF85	0.01750408302055284	0.01039717196922437	0	0.043760207551382	NA	NA	NA	NA	NA	NA	0.02523188313424587	0.01919570016316345	Ter	Arg	FALSE	NA	2	0	0	2	0	0	0	0	0	0	0	0	0	0	0	0	0	0	0	0	0	0	0	0	0	0	0	0	0	0	0	0	0	0	0	0	0	0	0	0	0	0	0	0	0	0	0	0	0	0	0	0	0	0	0	0	0	0	0	0	0	0	0	0	0	0	40.42	FALSE	FALSE	FALSE	357	0.017
C1ORF87p.Arg220Cys	C1ORF87	0.01750408302055284	0.01039717196922437	0	0.043760207551382	NA	NA	NA	NA	NA	NA	0.02523188313424587	0.01919570016316345	Cys	Arg	TRUE	NA	2	0	0	2	0	0	0	0	0	0	0	0	0	0	0	0	0	0	0	0	0	0	0	0	0	0	0	0	0	0	0	0	0	0	0	0	0	0	0	0	0	0	0	0	0	0	0	0	0	0	0	0	0	0	0	0	0	0	0	0	0	0	0	0	0	0	41.36	FALSE	FALSE	FALSE	357	0.017
C1ORF94p.Ala490Val	C1ORF94	0.01750408302055284	0.01039717196922437	0	0.043760207551382	NA	NA	NA	NA	NA	NA	0.02523188313424587	0.01919570016316345	Val	Ala	FALSE	NA	2	0	0	2	0	0	0	0	0	0	0	0	0	0	0	0	0	0	0	0	0	0	0	0	0	0	0	0	0	0	0	0	0	0	0	0	0	0	0	0	0	0	0	0	0	0	0	0	0	0	0	0	0	0	0	0	0	0	0	0	0	0	0	0	0	0	40.59	FALSE	FALSE	FALSE	357	0.017
C1QL2p.Ala245Thr	C1QL2	0.01750408302055284	0.01039717196922437	0	0.043760207551382	NA	NA	NA	NA	NA	NA	0.02523188313424587	0.01919570016316345	Thr	Ala	TRUE	NA	2	0	0	2	0	0	0	0	0	0	0	0	0	0	0	0	0	0	0	0	0	0	0	0	0	0	0	0	0	0	0	0	0	0	0	0	0	0	0	0	0	0	0	0	0	0	0	0	0	0	0	0	0	0	0	0	0	0	0	0	0	0	0	0	0	0	41.19	FALSE	FALSE	FALSE	357	0.017
C1QL2p.Asp215Asn	C1QL2	0.01750408302055284	0.01039717196922437	0	0.043760207551382	NA	NA	NA	NA	NA	NA	0.02523188313424587	0.01919570016316345	Asn	Asp	FALSE	NA	2	0	0	2	0	0	0	0	0	0	0	0	0	0	0	0	0	0	0	0	0	0	0	0	0	0	0	0	0	0	0	0	0	0	0	0	0	0	0	0	0	0	0	0	0	0	0	0	0	0	0	0	0	0	0	0	0	0	0	0	0	0	0	0	0	0	40.18	FALSE	FALSE	FALSE	357	0.017
C1QL3p.Ala119Thr	C1QL3	0.01750408302055284	0.01039717196922437	0	0.043760207551382	NA	NA	NA	NA	NA	NA	0.02523188313424587	0.01919570016316345	Thr	Ala	TRUE	NA	2	0	0	2	0	0	0	0	0	0	0	0	0	0	0	0	0	0	0	0	0	0	0	0	0	0	0	0	0	0	0	0	0	0	0	0	0	0	0	0	0	0	0	0	0	0	0	0	0	0	0	0	0	0	0	0	0	0	0	0	0	0	0	0	0	0	40.68	FALSE	FALSE	FALSE	357	0.017
C1QL4p.Asp130Asn	C1QL4	0.01750408302055284	0.01039717196922437	0	0.043760207551382	NA	NA	NA	NA	NA	NA	0.02523188313424587	0.01919570016316345	Asn	Asp	FALSE	NA	2	0	0	2	0	0	0	0	0	0	0	0	0	0	0	0	0	0	0	0	0	0	0	0	0	0	0	0	0	0	0	0	0	0	0	0	0	0	0	0	0	0	0	0	0	0	0	0	0	0	0	0	0	0	0	0	0	0	0	0	0	0	0	0	0	0	40.01	FALSE	FALSE	FALSE	357	0.017
C1QTNF4p.Ala283Thr	C1QTNF4	0.01750408302055284	0.01039717196922437	0	0.043760207551382	NA	NA	NA	NA	NA	NA	0.02523188313424587	0.01919570016316345	Thr	Ala	TRUE	NA	2	0	0	2	0	0	0	0	0	0	0	0	0	0	0	0	0	0	0	0	0	0	0	0	0	0	0	0	0	0	0	0	0	0	0	0	0	0	0	0	0	0	0	0	0	0	0	0	0	0	0	0	0	0	0	0	0	0	0	0	0	0	0	0	0	0	40.38	FALSE	FALSE	FALSE	357	0.017
C1RLp.Arg368Cys	C1RL	0.01750408302055284	0.01039717196922437	0	0.043760207551382	NA	NA	NA	NA	NA	NA	0.02523188313424587	0.01919570016316345	Cys	Arg	TRUE	NA	2	0	0	2	0	0	0	0	0	0	0	0	0	0	0	0	0	0	0	0	0	0	0	0	0	0	0	0	0	0	0	0	0	0	0	0	0	0	0	0	0	0	0	0	0	0	0	0	0	0	0	0	0	0	0	0	0	0	0	0	0	0	0	0	0	0	40.1	FALSE	FALSE	FALSE	357	0.017
C1Rp.Arg300Cys	C1R	0.01750408302055284	0.01039717196922437	0	0.043760207551382	NA	NA	NA	NA	NA	NA	0.02523188313424587	0.01919570016316345	Cys	Arg	TRUE	NA	2	0	0	2	0	0	0	0	0	0	0	0	0	0	0	0	0	0	0	0	0	0	0	0	0	0	0	0	0	0	0	0	0	0	0	0	0	0	0	0	0	0	0	0	0	0	0	0	0	0	0	0	0	0	0	0	0	0	0	0	0	0	0	0	0	0	40.52	FALSE	FALSE	FALSE	357	0.017
C20ORF166p.Ala10Val	C20ORF166	0.01750408302055284	0.01039717196922437	0	0.043760207551382	NA	NA	NA	NA	NA	NA	0.02523188313424587	0.01919570016316345	Val	Ala	FALSE	NA	2	0	0	2	0	0	0	0	0	0	0	0	0	0	0	0	0	0	0	0	0	0	0	0	0	0	0	0	0	0	0	0	0	0	0	0	0	0	0	0	0	0	0	0	0	0	0	0	0	0	0	0	0	0	0	0	0	0	0	0	0	0	0	0	0	0	39.92	FALSE	FALSE	FALSE	357	0.017
C20ORF195p.Arg214Gln	C20ORF195	0.01750408302055284	0.01039717196922437	0	0.043760207551382	NA	NA	NA	NA	NA	NA	0.02523188313424587	0.01919570016316345	Gln	Arg	FALSE	NA	2	0	0	2	0	0	0	0	0	0	0	0	0	0	0	0	0	0	0	0	0	0	0	0	0	0	0	0	0	0	0	0	0	0	0	0	0	0	0	0	0	0	0	0	0	0	0	0	0	0	0	0	0	0	0	0	0	0	0	0	0	0	0	0	0	0	40.04	FALSE	FALSE	FALSE	357	0.017
C20ORF195p.Val260Ile	C20ORF195	0.01750408302055284	0.01039717196922437	0	0.043760207551382	NA	NA	NA	NA	NA	NA	0.02523188313424587	0.01919570016316345	Ile	Val	FALSE	NA	2	0	0	2	0	0	0	0	0	0	0	0	0	0	0	0	0	0	0	0	0	0	0	0	0	0	0	0	0	0	0	0	0	0	0	0	0	0	0	0	0	0	0	0	0	0	0	0	0	0	0	0	0	0	0	0	0	0	0	0	0	0	0	0	0	0	40.59	FALSE	FALSE	FALSE	357	0.017
C20ORF26p.Ala1110Thr	C20ORF26	0.01750408302055284	0.01039717196922437	0	0.043760207551382	NA	NA	NA	NA	NA	NA	0.02523188313424587	0.01919570016316345	Thr	Ala	TRUE	NA	2	0	0	2	0	0	0	0	0	0	0	0	0	0	0	0	0	0	0	0	0	0	0	0	0	0	0	0	0	0	0	0	0	0	0	0	0	0	0	0	0	0	0	0	0	0	0	0	0	0	0	0	0	0	0	0	0	0	0	0	0	0	0	0	0	0	41.42	FALSE	FALSE	FALSE	357	0.017
C20ORF26p.Arg186His	C20ORF26	0.01750408302055284	0.01039717196922437	0	0.043760207551382	NA	NA	NA	NA	NA	NA	0.02523188313424587	0.01919570016316345	His	Arg	TRUE	NA	2	0	0	2	0	0	0	0	0	0	0	0	0	0	0	0	0	0	0	0	0	0	0	0	0	0	0	0	0	0	0	0	0	0	0	0	0	0	0	0	0	0	0	0	0	0	0	0	0	0	0	0	0	0	0	0	0	0	0	0	0	0	0	0	0	0	40.6	FALSE	FALSE	FALSE	357	0.017
C20ORF27p.Ala159Thr	C20ORF27	0.01750408302055284	0.01039717196922437	0	0.043760207551382	NA	NA	NA	NA	NA	NA	0.02523188313424587	0.01919570016316345	Thr	Ala	TRUE	NA	2	0	0	2	0	0	0	0	0	0	0	0	0	0	0	0	0	0	0	0	0	0	0	0	0	0	0	0	0	0	0	0	0	0	0	0	0	0	0	0	0	0	0	0	0	0	0	0	0	0	0	0	0	0	0	0	0	0	0	0	0	0	0	0	0	0	40.56	FALSE	FALSE	FALSE	357	0.017
C20ORF27p.Thr147Met	C20ORF27	0.01750408302055284	0.01039717196922437	0	0.043760207551382	NA	NA	NA	NA	NA	NA	0.02523188313424587	0.01919570016316345	Met	Thr	FALSE	NA	2	0	0	2	0	0	0	0	0	0	0	0	0	0	0	0	0	0	0	0	0	0	0	0	0	0	0	0	0	0	0	0	0	0	0	0	0	0	0	0	0	0	0	0	0	0	0	0	0	0	0	0	0	0	0	0	0	0	0	0	0	0	0	0	0	0	40.61	FALSE	FALSE	FALSE	357	0.017
C22ORF15p.Arg131Gln	C22ORF15	0.01750408302055284	0.01039717196922437	0	0.043760207551382	NA	NA	NA	NA	NA	NA	0.02523188313424587	0.01919570016316345	Gln	Arg	FALSE	NA	2	0	0	2	0	0	0	0	0	0	0	0	0	0	0	0	0	0	0	0	0	0	0	0	0	0	0	0	0	0	0	0	0	0	0	0	0	0	0	0	0	0	0	0	0	0	0	0	0	0	0	0	0	0	0	0	0	0	0	0	0	0	0	0	0	0	40.41	FALSE	FALSE	FALSE	357	0.017
C2CD5p.Ala968Thr	C2CD5	0.01750408302055284	0.01039717196922437	0	0.043760207551382	NA	NA	NA	NA	NA	NA	0.02523188313424587	0.01919570016316345	Thr	Ala	TRUE	NA	2	0	0	2	0	0	0	0	0	0	0	0	0	0	0	0	0	0	0	0	0	0	0	0	0	0	0	0	0	0	0	0	0	0	0	0	0	0	0	0	0	0	0	0	0	0	0	0	0	0	0	0	0	0	0	0	0	0	0	0	0	0	0	0	0	0	40.66	FALSE	FALSE	FALSE	357	0.017
C2CD5p.Thr150Met	C2CD5	0.01750408302055284	0.01039717196922437	0	0.043760207551382	NA	NA	NA	NA	NA	NA	0.02523188313424587	0.01919570016316345	Met	Thr	FALSE	NA	2	0	0	2	0	0	0	0	0	0	0	0	0	0	0	0	0	0	0	0	0	0	0	0	0	0	0	0	0	0	0	0	0	0	0	0	0	0	0	0	0	0	0	0	0	0	0	0	0	0	0	0	0	0	0	0	0	0	0	0	0	0	0	0	0	0	41.22	FALSE	FALSE	FALSE	357	0.017
C2ORF16p.Arg1607His	C2ORF16	0.01750408302055284	0.01039717196922437	0	0.043760207551382	NA	NA	NA	NA	NA	NA	0.02523188313424587	0.01919570016316345	His	Arg	TRUE	NA	2	0	0	2	0	0	0	0	0	0	0	0	0	0	0	0	0	0	0	0	0	0	0	0	0	0	0	0	0	0	0	0	0	0	0	0	0	0	0	0	0	0	0	0	0	0	0	0	0	0	0	0	0	0	0	0	0	0	0	0	0	0	0	0	0	0	40.35	FALSE	FALSE	FALSE	357	0.017
C2ORF16p.Arg1775His	C2ORF16	0.01750408302055284	0.01039717196922437	0	0.043760207551382	NA	NA	NA	NA	NA	NA	0.02523188313424587	0.01919570016316345	His	Arg	TRUE	NA	2	0	0	2	0	0	0	0	0	0	0	0	0	0	0	0	0	0	0	0	0	0	0	0	0	0	0	0	0	0	0	0	0	0	0	0	0	0	0	0	0	0	0	0	0	0	0	0	0	0	0	0	0	0	0	0	0	0	0	0	0	0	0	0	0	0	40.63	FALSE	FALSE	FALSE	357	0.017
C2ORF16p.Arg1886His	C2ORF16	0.01750408302055284	0.01039717196922437	0	0.043760207551382	NA	NA	NA	NA	NA	NA	0.02523188313424587	0.01919570016316345	His	Arg	TRUE	NA	2	0	0	2	0	0	0	0	0	0	0	0	0	0	0	0	0	0	0	0	0	0	0	0	0	0	0	0	0	0	0	0	0	0	0	0	0	0	0	0	0	0	0	0	0	0	0	0	0	0	0	0	0	0	0	0	0	0	0	0	0	0	0	0	0	0	40.42	FALSE	FALSE	FALSE	357	0.017
C2ORF16p.Arg244Gln	C2ORF16	0.01750408302055284	0.01039717196922437	0	0.043760207551382	NA	NA	NA	NA	NA	NA	0.02523188313424587	0.01919570016316345	Gln	Arg	FALSE	NA	2	0	0	2	0	0	0	0	0	0	0	0	0	0	0	0	0	0	0	0	0	0	0	0	0	0	0	0	0	0	0	0	0	0	0	0	0	0	0	0	0	0	0	0	0	0	0	0	0	0	0	0	0	0	0	0	0	0	0	0	0	0	0	0	0	0	40.45	FALSE	FALSE	FALSE	357	0.017
C2ORF40p.Asp117Asn	C2ORF40	0.01750408302055284	0.01039717196922437	0	0.043760207551382	NA	NA	NA	NA	NA	NA	0.02523188313424587	0.01919570016316345	Asn	Asp	FALSE	NA	2	0	0	2	0	0	0	0	0	0	0	0	0	0	0	0	0	0	0	0	0	0	0	0	0	0	0	0	0	0	0	0	0	0	0	0	0	0	0	0	0	0	0	0	0	0	0	0	0	0	0	0	0	0	0	0	0	0	0	0	0	0	0	0	0	0	40.1	FALSE	FALSE	FALSE	357	0.017
C2ORF54p.Arg335Trp	C2ORF54	0.01750408302055284	0.01039717196922437	0	0.043760207551382	NA	NA	NA	NA	NA	NA	0.02523188313424587	0.01919570016316345	Trp	Arg	FALSE	NA	2	0	0	2	0	0	0	0	0	0	0	0	0	0	0	0	0	0	0	0	0	0	0	0	0	0	0	0	0	0	0	0	0	0	0	0	0	0	0	0	0	0	0	0	0	0	0	0	0	0	0	0	0	0	0	0	0	0	0	0	0	0	0	0	0	0	41.09	FALSE	FALSE	FALSE	357	0.017
C2ORF62p.Arg195Cys	C2ORF62	0.01750408302055284	0.01039717196922437	0	0.043760207551382	NA	NA	NA	NA	NA	NA	0.02523188313424587	0.01919570016316345	Cys	Arg	TRUE	NA	2	0	0	2	0	0	0	0	0	0	0	0	0	0	0	0	0	0	0	0	0	0	0	0	0	0	0	0	0	0	0	0	0	0	0	0	0	0	0	0	0	0	0	0	0	0	0	0	0	0	0	0	0	0	0	0	0	0	0	0	0	0	0	0	0	0	41.03	FALSE	FALSE	FALSE	357	0.017
C2ORF62p.Ser162Tyr	C2ORF62	0.01750408302055284	0.01039717196922437	0	0.043760207551382	NA	NA	NA	NA	NA	NA	0.02523188313424587	0.01919570016316345	Tyr	Ser	TRUE	NA	2	0	0	2	0	0	0	0	0	0	0	0	0	0	0	0	0	0	0	0	0	0	0	0	0	0	0	0	0	0	0	0	0	0	0	0	0	0	0	0	0	0	0	0	0	0	0	0	0	0	0	0	0	0	0	0	0	0	0	0	0	0	0	0	0	0	40.71	FALSE	FALSE	FALSE	357	0.017
C2ORF69p.Ala256Thr	C2ORF69	0.01750408302055284	0.01039717196922437	0	0.043760207551382	NA	NA	NA	NA	NA	NA	0.02523188313424587	0.01919570016316345	Thr	Ala	TRUE	NA	2	0	0	2	0	0	0	0	0	0	0	0	0	0	0	0	0	0	0	0	0	0	0	0	0	0	0	0	0	0	0	0	0	0	0	0	0	0	0	0	0	0	0	0	0	0	0	0	0	0	0	0	0	0	0	0	0	0	0	0	0	0	0	0	0	0	40.94	FALSE	FALSE	FALSE	357	0.017
C2ORF71p.Arg1047Ter	C2ORF71	0.01750408302055284	0.01039717196922437	0	0.043760207551382	NA	NA	NA	NA	NA	NA	0.02523188313424587	0.01919570016316345	Ter	Arg	FALSE	NA	2	0	0	2	0	0	0	0	0	0	0	0	0	0	0	0	0	0	0	0	0	0	0	0	0	0	0	0	0	0	0	0	0	0	0	0	0	0	0	0	0	0	0	0	0	0	0	0	0	0	0	0	0	0	0	0	0	0	0	0	0	0	0	0	0	0	40.51	FALSE	FALSE	FALSE	357	0.017
C2ORF81p.Arg411Gln	C2ORF81	0.01750408302055284	0.01039717196922437	0	0.043760207551382	NA	NA	NA	NA	NA	NA	0.02523188313424587	0.01919570016316345	Gln	Arg	FALSE	NA	2	0	0	2	0	0	0	0	0	0	0	0	0	0	0	0	0	0	0	0	0	0	0	0	0	0	0	0	0	0	0	0	0	0	0	0	0	0	0	0	0	0	0	0	0	0	0	0	0	0	0	0	0	0	0	0	0	0	0	0	0	0	0	0	0	0	40.46	FALSE	FALSE	FALSE	357	0.017
C3ORF62p.Glu139Asp	C3ORF62	0.01750408302055284	0.01039717196922437	0	0.043760207551382	NA	NA	NA	NA	NA	NA	0.02523188313424587	0.01919570016316345	Asp	Glu	FALSE	NA	2	0	0	2	0	0	0	0	0	0	0	0	0	0	0	0	0	0	0	0	0	0	0	0	0	0	0	0	0	0	0	0	0	0	0	0	0	0	0	0	0	0	0	0	0	0	0	0	0	0	0	0	0	0	0	0	0	0	0	0	0	0	0	0	0	0	40.65	FALSE	FALSE	FALSE	357	0.017
C3p.Lys1381Asn	C3	0.01750408302055284	0.01039717196922437	0	0.043760207551382	NA	NA	NA	NA	NA	NA	0.02523188313424587	0.01919570016316345	Asn	Lys	FALSE	NA	2	0	0	2	0	0	0	0	0	0	0	0	0	0	0	0	0	0	0	0	0	0	0	0	0	0	0	0	0	0	0	0	0	0	0	0	0	0	0	0	0	0	0	0	0	0	0	0	0	0	0	0	0	0	0	0	0	0	0	0	0	0	0	0	0	0	40.08	FALSE	FALSE	FALSE	357	0.017
C4Ap.Ala1192Thr	C4A	0.01750408302055284	0.01039717196922437	0	0.043760207551382	NA	NA	NA	NA	NA	NA	0.02523188313424587	0.01919570016316345	Thr	Ala	TRUE	NA	2	0	0	2	0	0	0	0	0	0	0	0	0	0	0	0	0	0	0	0	0	0	0	0	0	0	0	0	0	0	0	0	0	0	0	0	0	0	0	0	0	0	0	0	0	0	0	0	0	0	0	0	0	0	0	0	0	0	0	0	0	0	0	0	0	0	40.56	FALSE	FALSE	FALSE	357	0.017
C4ORF22p.Thr82Met	C4ORF22	0.01750408302055284	0.01039717196922437	0	0.043760207551382	NA	NA	NA	NA	NA	NA	0.02523188313424587	0.01919570016316345	Met	Thr	FALSE	NA	2	0	0	2	0	0	0	0	0	0	0	0	0	0	0	0	0	0	0	0	0	0	0	0	0	0	0	0	0	0	0	0	0	0	0	0	0	0	0	0	0	0	0	0	0	0	0	0	0	0	0	0	0	0	0	0	0	0	0	0	0	0	0	0	0	0	40.29	FALSE	FALSE	FALSE	357	0.017
C5AR2p.Glu9Lys	C5AR2	0.01750408302055284	0.01039717196922437	0	0.043760207551382	NA	NA	NA	NA	NA	NA	0.02523188313424587	0.01919570016316345	Lys	Glu	TRUE	NA	2	0	0	2	0	0	0	0	0	0	0	0	0	0	0	0	0	0	0	0	0	0	0	0	0	0	0	0	0	0	0	0	0	0	0	0	0	0	0	0	0	0	0	0	0	0	0	0	0	0	0	0	0	0	0	0	0	0	0	0	0	0	0	0	0	0	40.42	FALSE	FALSE	FALSE	357	0.017
C5ORF28p.Arg158Ter	C5ORF28	0.01750408302055284	0.01039717196922437	0	0.043760207551382	NA	NA	NA	NA	NA	NA	0.02523188313424587	0.01919570016316345	Ter	Arg	FALSE	NA	2	0	0	2	0	0	0	0	0	0	0	0	0	0	0	0	0	0	0	0	0	0	0	0	0	0	0	0	0	0	0	0	0	0	0	0	0	0	0	0	0	0	0	0	0	0	0	0	0	0	0	0	0	0	0	0	0	0	0	0	0	0	0	0	0	0	40.33	FALSE	FALSE	FALSE	357	0.017
C5ORF30p.Asp4Asn	C5ORF30	0.01750408302055284	0.01039717196922437	0	0.043760207551382	NA	NA	NA	NA	NA	NA	0.02523188313424587	0.01919570016316345	Asn	Asp	FALSE	NA	2	0	0	2	0	0	0	0	0	0	0	0	0	0	0	0	0	0	0	0	0	0	0	0	0	0	0	0	0	0	0	0	0	0	0	0	0	0	0	0	0	0	0	0	0	0	0	0	0	0	0	0	0	0	0	0	0	0	0	0	0	0	0	0	0	0	40.08	FALSE	FALSE	FALSE	357	0.017
C5ORF34p.Asp628Asn	C5ORF34	0.01750408302055284	0.01039717196922437	0	0.043760207551382	NA	NA	NA	NA	NA	NA	0.02523188313424587	0.01919570016316345	Asn	Asp	FALSE	NA	2	0	0	2	0	0	0	0	0	0	0	0	0	0	0	0	0	0	0	0	0	0	0	0	0	0	0	0	0	0	0	0	0	0	0	0	0	0	0	0	0	0	0	0	0	0	0	0	0	0	0	0	0	0	0	0	0	0	0	0	0	0	0	0	0	0	40.4	FALSE	FALSE	FALSE	357	0.017
C5ORF42p.Leu3130Ile	C5ORF42	0.01750408302055284	0.01039717196922437	0	0.043760207551382	NA	NA	NA	NA	NA	NA	0.02523188313424587	0.01919570016316345	Ile	Leu	FALSE	NA	2	0	0	2	0	0	0	0	0	0	0	0	0	0	0	0	0	0	0	0	0	0	0	0	0	0	0	0	0	0	0	0	0	0	0	0	0	0	0	0	0	0	0	0	0	0	0	0	0	0	0	0	0	0	0	0	0	0	0	0	0	0	0	0	0	0	40.04	FALSE	FALSE	FALSE	357	0.017
C5ORF49p.Tyr66His	C5ORF49	0.01750408302055284	0.01039717196922437	0	0.043760207551382	NA	NA	NA	NA	NA	NA	0.02523188313424587	0.01919570016316345	His	Tyr	TRUE	NA	2	0	0	2	0	0	0	0	0	0	0	0	0	0	0	0	0	0	0	0	0	0	0	0	0	0	0	0	0	0	0	0	0	0	0	0	0	0	0	0	0	0	0	0	0	0	0	0	0	0	0	0	0	0	0	0	0	0	0	0	0	0	0	0	0	0	40.48	FALSE	FALSE	FALSE	357	0.017
C5ORF60p.Arg55Cys	C5ORF60	0.01750408302055284	0.01039717196922437	0	0.043760207551382	NA	NA	NA	NA	NA	NA	0.02523188313424587	0.01919570016316345	Cys	Arg	TRUE	NA	2	0	0	2	0	0	0	0	0	0	0	0	0	0	0	0	0	0	0	0	0	0	0	0	0	0	0	0	0	0	0	0	0	0	0	0	0	0	0	0	0	0	0	0	0	0	0	0	0	0	0	0	0	0	0	0	0	0	0	0	0	0	0	0	0	0	40.55	FALSE	FALSE	FALSE	357	0.017
C6ORF10p.Ala549Val	C6ORF10	0.01750408302055284	0.01039717196922437	0	0.043760207551382	NA	NA	NA	NA	NA	NA	0.02523188313424587	0.01919570016316345	Val	Ala	FALSE	NA	2	0	0	2	0	0	0	0	0	0	0	0	0	0	0	0	0	0	0	0	0	0	0	0	0	0	0	0	0	0	0	0	0	0	0	0	0	0	0	0	0	0	0	0	0	0	0	0	0	0	0	0	0	0	0	0	0	0	0	0	0	0	0	0	0	0	40.84	FALSE	FALSE	FALSE	357	0.017
C6ORF136p.Arg220His	C6ORF136	0.01750408302055284	0.01039717196922437	0	0.043760207551382	NA	NA	NA	NA	NA	NA	0.02523188313424587	0.01919570016316345	His	Arg	TRUE	NA	2	0	0	2	0	0	0	0	0	0	0	0	0	0	0	0	0	0	0	0	0	0	0	0	0	0	0	0	0	0	0	0	0	0	0	0	0	0	0	0	0	0	0	0	0	0	0	0	0	0	0	0	0	0	0	0	0	0	0	0	0	0	0	0	0	0	40.67	FALSE	FALSE	FALSE	357	0.017
C6ORF136p.Glu252Lys	C6ORF136	0.01750408302055284	0.01039717196922437	0	0.043760207551382	NA	NA	NA	NA	NA	NA	0.02523188313424587	0.01919570016316345	Lys	Glu	TRUE	NA	2	0	0	2	0	0	0	0	0	0	0	0	0	0	0	0	0	0	0	0	0	0	0	0	0	0	0	0	0	0	0	0	0	0	0	0	0	0	0	0	0	0	0	0	0	0	0	0	0	0	0	0	0	0	0	0	0	0	0	0	0	0	0	0	0	0	40.47	FALSE	FALSE	FALSE	357	0.017
C6ORF203p.Arg148Trp	C6ORF203	0.01750408302055284	0.01039717196922437	0	0.043760207551382	NA	NA	NA	NA	NA	NA	0.02523188313424587	0.01919570016316345	Trp	Arg	FALSE	NA	2	0	0	2	0	0	0	0	0	0	0	0	0	0	0	0	0	0	0	0	0	0	0	0	0	0	0	0	0	0	0	0	0	0	0	0	0	0	0	0	0	0	0	0	0	0	0	0	0	0	0	0	0	0	0	0	0	0	0	0	0	0	0	0	0	0	41.3	FALSE	FALSE	FALSE	357	0.017
C6ORF25p.Arg117His	C6ORF25	0.01750408302055284	0.01039717196922437	0	0.043760207551382	NA	NA	NA	NA	NA	NA	0.02523188313424587	0.01919570016316345	His	Arg	TRUE	NA	2	0	0	2	0	0	0	0	0	0	0	0	0	0	0	0	0	0	0	0	0	0	0	0	0	0	0	0	0	0	0	0	0	0	0	0	0	0	0	0	0	0	0	0	0	0	0	0	0	0	0	0	0	0	0	0	0	0	0	0	0	0	0	0	0	0	40.41	FALSE	FALSE	FALSE	357	0.017
C6ORF62p.Arg96Gln	C6ORF62	0.01750408302055284	0.01039717196922437	0	0.043760207551382	NA	NA	NA	NA	NA	NA	0.02523188313424587	0.01919570016316345	Gln	Arg	FALSE	NA	2	0	0	2	0	0	0	0	0	0	0	0	0	0	0	0	0	0	0	0	0	0	0	0	0	0	0	0	0	0	0	0	0	0	0	0	0	0	0	0	0	0	0	0	0	0	0	0	0	0	0	0	0	0	0	0	0	0	0	0	0	0	0	0	0	0	40.52	FALSE	FALSE	FALSE	357	0.017
C6ORF89p.Arg243His	C6ORF89	0.01750408302055284	0.01039717196922437	0	0.043760207551382	NA	NA	NA	NA	NA	NA	0.02523188313424587	0.01919570016316345	His	Arg	TRUE	NA	2	0	0	2	0	0	0	0	0	0	0	0	0	0	0	0	0	0	0	0	0	0	0	0	0	0	0	0	0	0	0	0	0	0	0	0	0	0	0	0	0	0	0	0	0	0	0	0	0	0	0	0	0	0	0	0	0	0	0	0	0	0	0	0	0	0	40.6	FALSE	FALSE	FALSE	357	0.017
C7ORF25p.Arg344Cys	C7ORF25	0.01750408302055284	0.01039717196922437	0	0.043760207551382	NA	NA	NA	NA	NA	NA	0.02523188313424587	0.01919570016316345	Cys	Arg	TRUE	NA	2	0	0	2	0	0	0	0	0	0	0	0	0	0	0	0	0	0	0	0	0	0	0	0	0	0	0	0	0	0	0	0	0	0	0	0	0	0	0	0	0	0	0	0	0	0	0	0	0	0	0	0	0	0	0	0	0	0	0	0	0	0	0	0	0	0	41.01	FALSE	FALSE	FALSE	357	0.017
C7ORF25p.Arg344His	C7ORF25	0.01750408302055284	0.01039717196922437	0	0.043760207551382	NA	NA	NA	NA	NA	NA	0.02523188313424587	0.01919570016316345	His	Arg	TRUE	NA	2	0	0	2	0	0	0	0	0	0	0	0	0	0	0	0	0	0	0	0	0	0	0	0	0	0	0	0	0	0	0	0	0	0	0	0	0	0	0	0	0	0	0	0	0	0	0	0	0	0	0	0	0	0	0	0	0	0	0	0	0	0	0	0	0	0	40.77	FALSE	FALSE	FALSE	357	0.017
C7ORF31p.Arg176His	C7ORF31	0.01750408302055284	0.01039717196922437	0	0.043760207551382	NA	NA	NA	NA	NA	NA	0.02523188313424587	0.01919570016316345	His	Arg	TRUE	NA	2	0	0	2	0	0	0	0	0	0	0	0	0	0	0	0	0	0	0	0	0	0	0	0	0	0	0	0	0	0	0	0	0	0	0	0	0	0	0	0	0	0	0	0	0	0	0	0	0	0	0	0	0	0	0	0	0	0	0	0	0	0	0	0	0	0	41.55	FALSE	FALSE	FALSE	357	0.017
C7ORF31p.Arg334Gln	C7ORF31	0.01750408302055284	0.01039717196922437	0	0.043760207551382	NA	NA	NA	NA	NA	NA	0.02523188313424587	0.01919570016316345	Gln	Arg	FALSE	NA	2	0	0	2	0	0	0	0	0	0	0	0	0	0	0	0	0	0	0	0	0	0	0	0	0	0	0	0	0	0	0	0	0	0	0	0	0	0	0	0	0	0	0	0	0	0	0	0	0	0	0	0	0	0	0	0	0	0	0	0	0	0	0	0	0	0	40.82	FALSE	FALSE	FALSE	357	0.017
C7ORF43p.Arg203Trp	C7ORF43	0.01750408302055284	0.01039717196922437	0	0.043760207551382	NA	NA	NA	NA	NA	NA	0.02523188313424587	0.01919570016316345	Trp	Arg	FALSE	NA	2	0	0	2	0	0	0	0	0	0	0	0	0	0	0	0	0	0	0	0	0	0	0	0	0	0	0	0	0	0	0	0	0	0	0	0	0	0	0	0	0	0	0	0	0	0	0	0	0	0	0	0	0	0	0	0	0	0	0	0	0	0	0	0	0	0	40.39	FALSE	FALSE	FALSE	357	0.017
C7ORF43p.Arg445Trp	C7ORF43	0.01750408302055284	0.01039717196922437	0	0.043760207551382	NA	NA	NA	NA	NA	NA	0.02523188313424587	0.01919570016316345	Trp	Arg	FALSE	NA	2	0	0	2	0	0	0	0	0	0	0	0	0	0	0	0	0	0	0	0	0	0	0	0	0	0	0	0	0	0	0	0	0	0	0	0	0	0	0	0	0	0	0	0	0	0	0	0	0	0	0	0	0	0	0	0	0	0	0	0	0	0	0	0	0	0	40.86	FALSE	FALSE	FALSE	357	0.017
C7ORF61p.Ala107Thr	C7ORF61	0.01750408302055284	0.01039717196922437	0	0.043760207551382	NA	NA	NA	NA	NA	NA	0.02523188313424587	0.01919570016316345	Thr	Ala	TRUE	NA	2	0	0	2	0	0	0	0	0	0	0	0	0	0	0	0	0	0	0	0	0	0	0	0	0	0	0	0	0	0	0	0	0	0	0	0	0	0	0	0	0	0	0	0	0	0	0	0	0	0	0	0	0	0	0	0	0	0	0	0	0	0	0	0	0	0	41.12	FALSE	FALSE	FALSE	357	0.017
C7ORF63p.Ala10Thr	C7ORF63	0.01750408302055284	0.01039717196922437	0	0.043760207551382	NA	NA	NA	NA	NA	NA	0.02523188313424587	0.01919570016316345	Thr	Ala	TRUE	NA	2	0	0	2	0	0	0	0	0	0	0	0	0	0	0	0	0	0	0	0	0	0	0	0	0	0	0	0	0	0	0	0	0	0	0	0	0	0	0	0	0	0	0	0	0	0	0	0	0	0	0	0	0	0	0	0	0	0	0	0	0	0	0	0	0	0	39.82	FALSE	FALSE	FALSE	357	0.017
C7ORF63p.Arg50Cys	C7ORF63	0.01750408302055284	0.01039717196922437	0	0.043760207551382	NA	NA	NA	NA	NA	NA	0.02523188313424587	0.01919570016316345	Cys	Arg	TRUE	NA	2	0	0	2	0	0	0	0	0	0	0	0	0	0	0	0	0	0	0	0	0	0	0	0	0	0	0	0	0	0	0	0	0	0	0	0	0	0	0	0	0	0	0	0	0	0	0	0	0	0	0	0	0	0	0	0	0	0	0	0	0	0	0	0	0	0	40.81	FALSE	FALSE	FALSE	357	0.017
C7ORF63p.Arg50His	C7ORF63	0.01750408302055284	0.01039717196922437	0	0.043760207551382	NA	NA	NA	NA	NA	NA	0.02523188313424587	0.01919570016316345	His	Arg	TRUE	NA	2	0	0	2	0	0	0	0	0	0	0	0	0	0	0	0	0	0	0	0	0	0	0	0	0	0	0	0	0	0	0	0	0	0	0	0	0	0	0	0	0	0	0	0	0	0	0	0	0	0	0	0	0	0	0	0	0	0	0	0	0	0	0	0	0	0	40.7	FALSE	FALSE	FALSE	357	0.017
C7ORF63p.Lys125Asn	C7ORF63	0.01750408302055284	0.01039717196922437	0	0.043760207551382	NA	NA	NA	NA	NA	NA	0.02523188313424587	0.01919570016316345	Asn	Lys	FALSE	NA	2	0	0	2	0	0	0	0	0	0	0	0	0	0	0	0	0	0	0	0	0	0	0	0	0	0	0	0	0	0	0	0	0	0	0	0	0	0	0	0	0	0	0	0	0	0	0	0	0	0	0	0	0	0	0	0	0	0	0	0	0	0	0	0	0	0	39.99	FALSE	FALSE	FALSE	357	0.017
C8Ap.Ser421Tyr	C8A	0.01750408302055284	0.01039717196922437	0	0.043760207551382	NA	NA	NA	NA	NA	NA	0.02523188313424587	0.01919570016316345	Tyr	Ser	TRUE	NA	2	0	0	2	0	0	0	0	0	0	0	0	0	0	0	0	0	0	0	0	0	0	0	0	0	0	0	0	0	0	0	0	0	0	0	0	0	0	0	0	0	0	0	0	0	0	0	0	0	0	0	0	0	0	0	0	0	0	0	0	0	0	0	0	0	0	40.23	FALSE	FALSE	FALSE	357	0.017
C8Bp.Ala446Val	C8B	0.01750408302055284	0.01039717196922437	0	0.043760207551382	NA	NA	NA	NA	NA	NA	0.02523188313424587	0.01919570016316345	Val	Ala	FALSE	NA	2	0	0	2	0	0	0	0	0	0	0	0	0	0	0	0	0	0	0	0	0	0	0	0	0	0	0	0	0	0	0	0	0	0	0	0	0	0	0	0	0	0	0	0	0	0	0	0	0	0	0	0	0	0	0	0	0	0	0	0	0	0	0	0	0	0	40.44	FALSE	FALSE	FALSE	357	0.017
C8Bp.Asn570Asp	C8B	0.01750408302055284	0.01039717196922437	0	0.043760207551382	NA	NA	NA	NA	NA	NA	0.02523188313424587	0.01919570016316345	Asp	Asn	FALSE	NA	2	0	0	2	0	0	0	0	0	0	0	0	0	0	0	0	0	0	0	0	0	0	0	0	0	0	0	0	0	0	0	0	0	0	0	0	0	0	0	0	0	0	0	0	0	0	0	0	0	0	0	0	0	0	0	0	0	0	0	0	0	0	0	0	0	0	40.81	FALSE	FALSE	FALSE	357	0.017
C8Bp.Tyr344Cys	C8B	0.01750408302055284	0.01039717196922437	0	0.043760207551382	NA	NA	NA	NA	NA	NA	0.02523188313424587	0.01919570016316345	Cys	Tyr	TRUE	NA	2	0	0	2	0	0	0	0	0	0	0	0	0	0	0	0	0	0	0	0	0	0	0	0	0	0	0	0	0	0	0	0	0	0	0	0	0	0	0	0	0	0	0	0	0	0	0	0	0	0	0	0	0	0	0	0	0	0	0	0	0	0	0	0	0	0	41.37	FALSE	FALSE	FALSE	357	0.017
C8ORF46p.Arg108Ter	C8ORF46	0.01750408302055284	0.01039717196922437	0	0.043760207551382	NA	NA	NA	NA	NA	NA	0.02523188313424587	0.01919570016316345	Ter	Arg	FALSE	NA	2	0	0	2	0	0	0	0	0	0	0	0	0	0	0	0	0	0	0	0	0	0	0	0	0	0	0	0	0	0	0	0	0	0	0	0	0	0	0	0	0	0	0	0	0	0	0	0	0	0	0	0	0	0	0	0	0	0	0	0	0	0	0	0	0	0	40.79	FALSE	FALSE	FALSE	357	0.017
C8ORF74p.Arg99Trp	C8ORF74	0.01750408302055284	0.01039717196922437	0	0.043760207551382	NA	NA	NA	NA	NA	NA	0.02523188313424587	0.01919570016316345	Trp	Arg	FALSE	NA	2	0	0	2	0	0	0	0	0	0	0	0	0	0	0	0	0	0	0	0	0	0	0	0	0	0	0	0	0	0	0	0	0	0	0	0	0	0	0	0	0	0	0	0	0	0	0	0	0	0	0	0	0	0	0	0	0	0	0	0	0	0	0	0	0	0	40.72	FALSE	FALSE	FALSE	357	0.017
C9ORF114p.Arg182His	C9ORF114	0.01750408302055284	0.01039717196922437	0	0.043760207551382	NA	NA	NA	NA	NA	NA	0.02523188313424587	0.01919570016316345	His	Arg	TRUE	NA	2	0	0	2	0	0	0	0	0	0	0	0	0	0	0	0	0	0	0	0	0	0	0	0	0	0	0	0	0	0	0	0	0	0	0	0	0	0	0	0	0	0	0	0	0	0	0	0	0	0	0	0	0	0	0	0	0	0	0	0	0	0	0	0	0	0	41.15	FALSE	FALSE	FALSE	357	0.017
C9ORF117p.Arg382His	C9ORF117	0.01750408302055284	0.01039717196922437	0	0.043760207551382	NA	NA	NA	NA	NA	NA	0.02523188313424587	0.01919570016316345	His	Arg	TRUE	NA	2	0	0	2	0	0	0	0	0	0	0	0	0	0	0	0	0	0	0	0	0	0	0	0	0	0	0	0	0	0	0	0	0	0	0	0	0	0	0	0	0	0	0	0	0	0	0	0	0	0	0	0	0	0	0	0	0	0	0	0	0	0	0	0	0	0	40.37	FALSE	FALSE	FALSE	357	0.017
C9ORF171p.Pro265Leu	C9ORF171	0.01750408302055284	0.01039717196922437	0	0.043760207551382	NA	NA	NA	NA	NA	NA	0.02523188313424587	0.01919570016316345	Leu	Pro	FALSE	NA	2	0	0	2	0	0	0	0	0	0	0	0	0	0	0	0	0	0	0	0	0	0	0	0	0	0	0	0	0	0	0	0	0	0	0	0	0	0	0	0	0	0	0	0	0	0	0	0	0	0	0	0	0	0	0	0	0	0	0	0	0	0	0	0	0	0	40.94	FALSE	FALSE	FALSE	357	0.017
C9ORF172p.Ala789Thr	C9ORF172	0.01750408302055284	0.01039717196922437	0	0.043760207551382	NA	NA	NA	NA	NA	NA	0.02523188313424587	0.01919570016316345	Thr	Ala	TRUE	NA	2	0	0	2	0	0	0	0	0	0	0	0	0	0	0	0	0	0	0	0	0	0	0	0	0	0	0	0	0	0	0	0	0	0	0	0	0	0	0	0	0	0	0	0	0	0	0	0	0	0	0	0	0	0	0	0	0	0	0	0	0	0	0	0	0	0	40.07	FALSE	FALSE	FALSE	357	0.017
C9ORF172p.Arg3His	C9ORF172	0.01750408302055284	0.01039717196922437	0	0.043760207551382	NA	NA	NA	NA	NA	NA	0.02523188313424587	0.01919570016316345	His	Arg	TRUE	NA	2	0	0	2	0	0	0	0	0	0	0	0	0	0	0	0	0	0	0	0	0	0	0	0	0	0	0	0	0	0	0	0	0	0	0	0	0	0	0	0	0	0	0	0	0	0	0	0	0	0	0	0	0	0	0	0	0	0	0	0	0	0	0	0	0	0	40.06	FALSE	FALSE	FALSE	357	0.017
C9ORF172p.Arg443Cys	C9ORF172	0.01750408302055284	0.01039717196922437	0	0.043760207551382	NA	NA	NA	NA	NA	NA	0.02523188313424587	0.01919570016316345	Cys	Arg	TRUE	NA	2	0	0	2	0	0	0	0	0	0	0	0	0	0	0	0	0	0	0	0	0	0	0	0	0	0	0	0	0	0	0	0	0	0	0	0	0	0	0	0	0	0	0	0	0	0	0	0	0	0	0	0	0	0	0	0	0	0	0	0	0	0	0	0	0	0	40.52	FALSE	FALSE	FALSE	357	0.017
C9ORF43p.Lys242Asn	C9ORF43	0.01750408302055284	0.01039717196922437	0	0.043760207551382	NA	NA	NA	NA	NA	NA	0.02523188313424587	0.01919570016316345	Asn	Lys	FALSE	NA	2	0	0	2	0	0	0	0	0	0	0	0	0	0	0	0	0	0	0	0	0	0	0	0	0	0	0	0	0	0	0	0	0	0	0	0	0	0	0	0	0	0	0	0	0	0	0	0	0	0	0	0	0	0	0	0	0	0	0	0	0	0	0	0	0	0	40.15	FALSE	FALSE	FALSE	357	0.017
C9ORF64p.Arg131Trp	C9ORF64	0.01750408302055284	0.01039717196922437	0	0.043760207551382	NA	NA	NA	NA	NA	NA	0.02523188313424587	0.01919570016316345	Trp	Arg	FALSE	NA	2	0	0	2	0	0	0	0	0	0	0	0	0	0	0	0	0	0	0	0	0	0	0	0	0	0	0	0	0	0	0	0	0	0	0	0	0	0	0	0	0	0	0	0	0	0	0	0	0	0	0	0	0	0	0	0	0	0	0	0	0	0	0	0	0	0	40.79	FALSE	FALSE	FALSE	357	0.017
C9ORF72p.Ser429Tyr	C9ORF72	0.01750408302055284	0.01039717196922437	0	0.043760207551382	NA	NA	NA	NA	NA	NA	0.02523188313424587	0.01919570016316345	Tyr	Ser	TRUE	NA	2	0	0	2	0	0	0	0	0	0	0	0	0	0	0	0	0	0	0	0	0	0	0	0	0	0	0	0	0	0	0	0	0	0	0	0	0	0	0	0	0	0	0	0	0	0	0	0	0	0	0	0	0	0	0	0	0	0	0	0	0	0	0	0	0	0	40.56	FALSE	FALSE	FALSE	357	0.017
C9ORF84p.Arg1012Gln	C9ORF84	0.01750408302055284	0.01039717196922437	0	0.043760207551382	NA	NA	NA	NA	NA	NA	0.02523188313424587	0.01919570016316345	Gln	Arg	FALSE	NA	2	0	0	2	0	0	0	0	0	0	0	0	0	0	0	0	0	0	0	0	0	0	0	0	0	0	0	0	0	0	0	0	0	0	0	0	0	0	0	0	0	0	0	0	0	0	0	0	0	0	0	0	0	0	0	0	0	0	0	0	0	0	0	0	0	0	40.97	FALSE	FALSE	FALSE	357	0.017
CA10p.Arg198Gln	CA10	0.01750408302055284	0.01039717196922437	0	0.043760207551382	NA	NA	NA	NA	NA	NA	0.02523188313424587	0.01919570016316345	Gln	Arg	FALSE	NA	2	0	0	2	0	0	0	0	0	0	0	0	0	0	0	0	0	0	0	0	0	0	0	0	0	0	0	0	0	0	0	0	0	0	0	0	0	0	0	0	0	0	0	0	0	0	0	0	0	0	0	0	0	0	0	0	0	0	0	0	0	0	0	0	0	0	41.02	FALSE	FALSE	FALSE	357	0.017
CA10p.Arg268His	CA10	0.01750408302055284	0.01039717196922437	0	0.043760207551382	NA	NA	NA	NA	NA	NA	0.02523188313424587	0.01919570016316345	His	Arg	TRUE	NA	2	0	0	2	0	0	0	0	0	0	0	0	0	0	0	0	0	0	0	0	0	0	0	0	0	0	0	0	0	0	0	0	0	0	0	0	0	0	0	0	0	0	0	0	0	0	0	0	0	0	0	0	0	0	0	0	0	0	0	0	0	0	0	0	0	0	41.17	FALSE	FALSE	FALSE	357	0.017
CA13p.Arg228Cys	CA13	0.01750408302055284	0.01039717196922437	0	0.043760207551382	NA	NA	NA	NA	NA	NA	0.02523188313424587	0.01919570016316345	Cys	Arg	TRUE	NA	2	0	0	2	0	0	0	0	0	0	0	0	0	0	0	0	0	0	0	0	0	0	0	0	0	0	0	0	0	0	0	0	0	0	0	0	0	0	0	0	0	0	0	0	0	0	0	0	0	0	0	0	0	0	0	0	0	0	0	0	0	0	0	0	0	0	40.15	FALSE	FALSE	FALSE	357	0.017
CA13p.Arg46Gln	CA13	0.01750408302055284	0.01039717196922437	0	0.043760207551382	NA	NA	NA	NA	NA	NA	0.02523188313424587	0.01919570016316345	Gln	Arg	FALSE	NA	2	0	0	2	0	0	0	0	0	0	0	0	0	0	0	0	0	0	0	0	0	0	0	0	0	0	0	0	0	0	0	0	0	0	0	0	0	0	0	0	0	0	0	0	0	0	0	0	0	0	0	0	0	0	0	0	0	0	0	0	0	0	0	0	0	0	39.97	FALSE	FALSE	FALSE	357	0.017
CA2p.Val142Ile	CA2	0.01750408302055284	0.01039717196922437	0	0.043760207551382	NA	NA	NA	NA	NA	NA	0.02523188313424587	0.01919570016316345	Ile	Val	FALSE	NA	2	0	0	2	0	0	0	0	0	0	0	0	0	0	0	0	0	0	0	0	0	0	0	0	0	0	0	0	0	0	0	0	0	0	0	0	0	0	0	0	0	0	0	0	0	0	0	0	0	0	0	0	0	0	0	0	0	0	0	0	0	0	0	0	0	0	41.13	FALSE	FALSE	FALSE	357	0.017
CA8p.Arg237Gln	CA8	0.01750408302055284	0.01039717196922437	0	0.043760207551382	NA	NA	NA	NA	NA	NA	0.02523188313424587	0.01919570016316345	Gln	Arg	FALSE	NA	2	0	0	2	0	0	0	0	0	0	0	0	0	0	0	0	0	0	0	0	0	0	0	0	0	0	0	0	0	0	0	0	0	0	0	0	0	0	0	0	0	0	0	0	0	0	0	0	0	0	0	0	0	0	0	0	0	0	0	0	0	0	0	0	0	0	39.57	FALSE	FALSE	FALSE	357	0.017
CABIN1p.Arg244Gln	CABIN1	0.01750408302055284	0.01039717196922437	0	0.043760207551382	NA	NA	NA	NA	NA	NA	0.02523188313424587	0.01919570016316345	Gln	Arg	FALSE	NA	2	0	0	2	0	0	0	0	0	0	0	0	0	0	0	0	0	0	0	0	0	0	0	0	0	0	0	0	0	0	0	0	0	0	0	0	0	0	0	0	0	0	0	0	0	0	0	0	0	0	0	0	0	0	0	0	0	0	0	0	0	0	0	0	0	0	39.7	FALSE	FALSE	FALSE	357	0.017
CABP2p.Arg10His	CABP2	0.01750408302055284	0.01039717196922437	0	0.043760207551382	NA	NA	NA	NA	NA	NA	0.02523188313424587	0.01919570016316345	His	Arg	TRUE	NA	2	0	0	2	0	0	0	0	0	0	0	0	0	0	0	0	0	0	0	0	0	0	0	0	0	0	0	0	0	0	0	0	0	0	0	0	0	0	0	0	0	0	0	0	0	0	0	0	0	0	0	0	0	0	0	0	0	0	0	0	0	0	0	0	0	0	40.02	FALSE	FALSE	FALSE	357	0.017
CABP5p.Glu124Asp	CABP5	0.01750408302055284	0.01039717196922437	0	0.043760207551382	NA	NA	NA	NA	NA	NA	0.02523188313424587	0.01919570016316345	Asp	Glu	FALSE	NA	2	0	0	2	0	0	0	0	0	0	0	0	0	0	0	0	0	0	0	0	0	0	0	0	0	0	0	0	0	0	0	0	0	0	0	0	0	0	0	0	0	0	0	0	0	0	0	0	0	0	0	0	0	0	0	0	0	0	0	0	0	0	0	0	0	0	40.43	FALSE	FALSE	FALSE	357	0.017
CABYRp.Lys78Asn	CABYR	0.01750408302055284	0.01039717196922437	0	0.043760207551382	NA	NA	NA	NA	NA	NA	0.02523188313424587	0.01919570016316345	Asn	Lys	FALSE	NA	2	0	0	2	0	0	0	0	0	0	0	0	0	0	0	0	0	0	0	0	0	0	0	0	0	0	0	0	0	0	0	0	0	0	0	0	0	0	0	0	0	0	0	0	0	0	0	0	0	0	0	0	0	0	0	0	0	0	0	0	0	0	0	0	0	0	40.15	FALSE	FALSE	FALSE	357	0.017
CACFD1p.Ala126Thr	CACFD1	0.01750408302055284	0.01039717196922437	0	0.043760207551382	NA	NA	NA	NA	NA	NA	0.02523188313424587	0.01919570016316345	Thr	Ala	TRUE	NA	2	0	0	2	0	0	0	0	0	0	0	0	0	0	0	0	0	0	0	0	0	0	0	0	0	0	0	0	0	0	0	0	0	0	0	0	0	0	0	0	0	0	0	0	0	0	0	0	0	0	0	0	0	0	0	0	0	0	0	0	0	0	0	0	0	0	39.85	FALSE	FALSE	FALSE	357	0.017
CACHD1p.Leu458Ile	CACHD1	0.01750408302055284	0.01039717196922437	0	0.043760207551382	NA	NA	NA	NA	NA	NA	0.02523188313424587	0.01919570016316345	Ile	Leu	FALSE	NA	2	0	0	2	0	0	0	0	0	0	0	0	0	0	0	0	0	0	0	0	0	0	0	0	0	0	0	0	0	0	0	0	0	0	0	0	0	0	0	0	0	0	0	0	0	0	0	0	0	0	0	0	0	0	0	0	0	0	0	0	0	0	0	0	0	0	40.06	FALSE	FALSE	FALSE	357	0.017
CACNA1Ap.Val1808Ile	CACNA1A	0.01750408302055284	0.01039717196922437	0	0.043760207551382	NA	NA	NA	NA	NA	NA	0.02523188313424587	0.01919570016316345	Ile	Val	FALSE	NA	2	0	0	2	0	0	0	0	0	0	0	0	0	0	0	0	0	0	0	0	0	0	0	0	0	0	0	0	0	0	0	0	0	0	0	0	0	0	0	0	0	0	0	0	0	0	0	0	0	0	0	0	0	0	0	0	0	0	0	0	0	0	0	0	0	0	40.96	FALSE	FALSE	FALSE	357	0.017
CACNA1Bp.Ala1113Val	CACNA1B	0.01750408302055284	0.01039717196922437	0	0.043760207551382	NA	NA	NA	NA	NA	NA	0.02523188313424587	0.01919570016316345	Val	Ala	FALSE	NA	2	0	0	2	0	0	0	0	0	0	0	0	0	0	0	0	0	0	0	0	0	0	0	0	0	0	0	0	0	0	0	0	0	0	0	0	0	0	0	0	0	0	0	0	0	0	0	0	0	0	0	0	0	0	0	0	0	0	0	0	0	0	0	0	0	0	41.05	FALSE	FALSE	FALSE	357	0.017
CACNA1Bp.Ala151Thr	CACNA1B	0.01750408302055284	0.01039717196922437	0	0.043760207551382	NA	NA	NA	NA	NA	NA	0.02523188313424587	0.01919570016316345	Thr	Ala	TRUE	NA	2	0	0	2	0	0	0	0	0	0	0	0	0	0	0	0	0	0	0	0	0	0	0	0	0	0	0	0	0	0	0	0	0	0	0	0	0	0	0	0	0	0	0	0	0	0	0	0	0	0	0	0	0	0	0	0	0	0	0	0	0	0	0	0	0	0	40.88	FALSE	FALSE	FALSE	357	0.017
CACNA1Bp.Ala2237Thr	CACNA1B	0.01750408302055284	0.01039717196922437	0	0.043760207551382	NA	NA	NA	NA	NA	NA	0.02523188313424587	0.01919570016316345	Thr	Ala	TRUE	NA	2	0	0	2	0	0	0	0	0	0	0	0	0	0	0	0	0	0	0	0	0	0	0	0	0	0	0	0	0	0	0	0	0	0	0	0	0	0	0	0	0	0	0	0	0	0	0	0	0	0	0	0	0	0	0	0	0	0	0	0	0	0	0	0	0	0	40.84	FALSE	FALSE	FALSE	357	0.017
CACNA1Bp.Ala708Thr	CACNA1B	0.01750408302055284	0.01039717196922437	0	0.043760207551382	NA	NA	NA	NA	NA	NA	0.02523188313424587	0.01919570016316345	Thr	Ala	TRUE	NA	2	0	0	2	0	0	0	0	0	0	0	0	0	0	0	0	0	0	0	0	0	0	0	0	0	0	0	0	0	0	0	0	0	0	0	0	0	0	0	0	0	0	0	0	0	0	0	0	0	0	0	0	0	0	0	0	0	0	0	0	0	0	0	0	0	0	41.61	FALSE	FALSE	FALSE	357	0.017
CACNA1Cp.Arg1047Trp	CACNA1C	0.01750408302055284	0.01039717196922437	0	0.043760207551382	NA	NA	NA	NA	NA	NA	0.02523188313424587	0.01919570016316345	Trp	Arg	FALSE	NA	2	0	0	2	0	0	0	0	0	0	0	0	0	0	0	0	0	0	0	0	0	0	0	0	0	0	0	0	0	0	0	0	0	0	0	0	0	0	0	0	0	0	0	0	0	0	0	0	0	0	0	0	0	0	0	0	0	0	0	0	0	0	0	0	0	0	40.57	FALSE	FALSE	FALSE	357	0.017
CACNA1Cp.Tyr1234Cys	CACNA1C	0.01750408302055284	0.01039717196922437	0	0.043760207551382	NA	NA	NA	NA	NA	NA	0.02523188313424587	0.01919570016316345	Cys	Tyr	TRUE	NA	2	0	0	2	0	0	0	0	0	0	0	0	0	0	0	0	0	0	0	0	0	0	0	0	0	0	0	0	0	0	0	0	0	0	0	0	0	0	0	0	0	0	0	0	0	0	0	0	0	0	0	0	0	0	0	0	0	0	0	0	0	0	0	0	0	0	40.28	FALSE	FALSE	FALSE	357	0.017
CACNA1Dp.Ala1258Thr	CACNA1D	0.01750408302055284	0.01039717196922437	0	0.043760207551382	NA	NA	NA	NA	NA	NA	0.02523188313424587	0.01919570016316345	Thr	Ala	TRUE	1	2	0	0	2	0	0	0	0	0	0	0	0	0	0	0	0	0	0	0	0	0	0	0	0	0	0	0	0	0	0	0	0	0	0	0	0	0	0	0	0	0	0	0	0	0	0	0	0	0	0	0	0	0	0	0	0	0	0	0	0	0	0	0	0	0	0	41.13	FALSE	FALSE	FALSE	357	0.017
CACNA1Dp.Arg1073His	CACNA1D	0.01750408302055284	0.01039717196922437	0	0.043760207551382	NA	NA	NA	NA	NA	NA	0.02523188313424587	0.01919570016316345	His	Arg	TRUE	1	2	0	0	2	0	0	0	0	0	0	0	0	0	0	0	0	0	0	0	0	0	0	0	0	0	0	0	0	0	0	0	0	0	0	0	0	0	0	0	0	0	0	0	0	0	0	0	0	0	0	0	0	0	0	0	0	0	0	0	0	0	0	0	0	0	0	40.75	FALSE	FALSE	FALSE	357	0.017
CACNA1Dp.Arg1339Cys	CACNA1D	0.01750408302055284	0.01039717196922437	0	0.043760207551382	NA	NA	NA	NA	NA	NA	0.02523188313424587	0.01919570016316345	Cys	Arg	TRUE	1	2	0	0	2	0	0	0	0	0	0	0	0	0	0	0	0	0	0	0	0	0	0	0	0	0	0	0	0	0	0	0	0	0	0	0	0	0	0	0	0	0	0	0	0	0	0	0	0	0	0	0	0	0	0	0	0	0	0	0	0	0	0	0	0	0	0	40.67	FALSE	FALSE	FALSE	357	0.017
CACNA1Dp.Val1201Met	CACNA1D	0.01750408302055284	0.01039717196922437	0	0.043760207551382	NA	NA	NA	NA	NA	NA	0.02523188313424587	0.01919570016316345	Met	Val	FALSE	1	2	0	0	2	0	0	0	0	0	0	0	0	0	0	0	0	0	0	0	0	0	0	0	0	0	0	0	0	0	0	0	0	0	0	0	0	0	0	0	0	0	0	0	0	0	0	0	0	0	0	0	0	0	0	0	0	0	0	0	0	0	0	0	0	0	0	40.85	FALSE	FALSE	FALSE	357	0.017
CACNA1Ep.Glu398Ter	CACNA1E	0.01750408302055284	0.01039717196922437	0	0.043760207551382	NA	NA	NA	NA	NA	NA	0.02523188313424587	0.01919570016316345	Ter	Glu	FALSE	NA	2	0	0	2	0	0	0	0	0	0	0	0	0	0	0	0	0	0	0	0	0	0	0	0	0	0	0	0	0	0	0	0	0	0	0	0	0	0	0	0	0	0	0	0	0	0	0	0	0	0	0	0	0	0	0	0	0	0	0	0	0	0	0	0	0	0	41.32	FALSE	FALSE	FALSE	357	0.017
CACNA1Gp.Arg903Trp	CACNA1G	0.01750408302055284	0.01039717196922437	0	0.043760207551382	NA	NA	NA	NA	NA	NA	0.02523188313424587	0.01919570016316345	Trp	Arg	FALSE	NA	2	0	0	2	0	0	0	0	0	0	0	0	0	0	0	0	0	0	0	0	0	0	0	0	0	0	0	0	0	0	0	0	0	0	0	0	0	0	0	0	0	0	0	0	0	0	0	0	0	0	0	0	0	0	0	0	0	0	0	0	0	0	0	0	0	0	40.63	FALSE	FALSE	FALSE	357	0.017
CACNA1Gp.Pro2161Leu	CACNA1G	0.01750408302055284	0.01039717196922437	0	0.043760207551382	NA	NA	NA	NA	NA	NA	0.02523188313424587	0.01919570016316345	Leu	Pro	FALSE	NA	2	0	0	2	0	0	0	0	0	0	0	0	0	0	0	0	0	0	0	0	0	0	0	0	0	0	0	0	0	0	0	0	0	0	0	0	0	0	0	0	0	0	0	0	0	0	0	0	0	0	0	0	0	0	0	0	0	0	0	0	0	0	0	0	0	0	40.9	FALSE	FALSE	FALSE	357	0.017
CACNA1Hp.Ala1439Thr	CACNA1H	0.01750408302055284	0.01039717196922437	0	0.043760207551382	NA	NA	NA	NA	NA	NA	0.02523188313424587	0.01919570016316345	Thr	Ala	TRUE	NA	2	0	0	2	0	0	0	0	0	0	0	0	0	0	0	0	0	0	0	0	0	0	0	0	0	0	0	0	0	0	0	0	0	0	0	0	0	0	0	0	0	0	0	0	0	0	0	0	0	0	0	0	0	0	0	0	0	0	0	0	0	0	0	0	0	0	40.96	FALSE	FALSE	FALSE	357	0.017
CACNA1Hp.Arg1718Cys	CACNA1H	0.01750408302055284	0.01039717196922437	0	0.043760207551382	NA	NA	NA	NA	NA	NA	0.02523188313424587	0.01919570016316345	Cys	Arg	TRUE	NA	2	0	0	2	0	0	0	0	0	0	0	0	0	0	0	0	0	0	0	0	0	0	0	0	0	0	0	0	0	0	0	0	0	0	0	0	0	0	0	0	0	0	0	0	0	0	0	0	0	0	0	0	0	0	0	0	0	0	0	0	0	0	0	0	0	0	40.8	FALSE	FALSE	FALSE	357	0.017
CACNA1Hp.Val1804Met	CACNA1H	0.01750408302055284	0.01039717196922437	0	0.043760207551382	NA	NA	NA	NA	NA	NA	0.02523188313424587	0.01919570016316345	Met	Val	FALSE	NA	2	0	0	2	0	0	0	0	0	0	0	0	0	0	0	0	0	0	0	0	0	0	0	0	0	0	0	0	0	0	0	0	0	0	0	0	0	0	0	0	0	0	0	0	0	0	0	0	0	0	0	0	0	0	0	0	0	0	0	0	0	0	0	0	0	0	41.35	FALSE	FALSE	FALSE	357	0.017
CACNA1Ip.Arg307Cys	CACNA1I	0.01750408302055284	0.01039717196922437	0	0.043760207551382	NA	NA	NA	NA	NA	NA	0.02523188313424587	0.01919570016316345	Cys	Arg	TRUE	NA	2	0	0	2	0	0	0	0	0	0	0	0	0	0	0	0	0	0	0	0	0	0	0	0	0	0	0	0	0	0	0	0	0	0	0	0	0	0	0	0	0	0	0	0	0	0	0	0	0	0	0	0	0	0	0	0	0	0	0	0	0	0	0	0	0	0	41.19	FALSE	FALSE	FALSE	357	0.017
CACNA2D2p.Arg743Cys	CACNA2D2	0.01750408302055284	0.01039717196922437	0	0.043760207551382	NA	NA	NA	NA	NA	NA	0.02523188313424587	0.01919570016316345	Cys	Arg	TRUE	NA	2	0	0	2	0	0	0	0	0	0	0	0	0	0	0	0	0	0	0	0	0	0	0	0	0	0	0	0	0	0	0	0	0	0	0	0	0	0	0	0	0	0	0	0	0	0	0	0	0	0	0	0	0	0	0	0	0	0	0	0	0	0	0	0	0	0	40.82	FALSE	FALSE	FALSE	357	0.017
CACNA2D3p.Ala332Thr	CACNA2D3	0.01750408302055284	0.01039717196922437	0	0.043760207551382	NA	NA	NA	NA	NA	NA	0.02523188313424587	0.01919570016316345	Thr	Ala	TRUE	NA	2	0	0	2	0	0	0	0	0	0	0	0	0	0	0	0	0	0	0	0	0	0	0	0	0	0	0	0	0	0	0	0	0	0	0	0	0	0	0	0	0	0	0	0	0	0	0	0	0	0	0	0	0	0	0	0	0	0	0	0	0	0	0	0	0	0	40.23	FALSE	FALSE	FALSE	357	0.017
CACNA2D3p.Ala372Val	CACNA2D3	0.01750408302055284	0.01039717196922437	0	0.043760207551382	NA	NA	NA	NA	NA	NA	0.02523188313424587	0.01919570016316345	Val	Ala	FALSE	NA	2	0	0	2	0	0	0	0	0	0	0	0	0	0	0	0	0	0	0	0	0	0	0	0	0	0	0	0	0	0	0	0	0	0	0	0	0	0	0	0	0	0	0	0	0	0	0	0	0	0	0	0	0	0	0	0	0	0	0	0	0	0	0	0	0	0	40.67	FALSE	FALSE	FALSE	357	0.017
CACNA2D3p.Arg630Gln	CACNA2D3	0.01750408302055284	0.01039717196922437	0	0.043760207551382	NA	NA	NA	NA	NA	NA	0.02523188313424587	0.01919570016316345	Gln	Arg	FALSE	NA	2	0	0	2	0	0	0	0	0	0	0	0	0	0	0	0	0	0	0	0	0	0	0	0	0	0	0	0	0	0	0	0	0	0	0	0	0	0	0	0	0	0	0	0	0	0	0	0	0	0	0	0	0	0	0	0	0	0	0	0	0	0	0	0	0	0	40.01	FALSE	FALSE	FALSE	357	0.017
CACNA2D4p.Ser1113Leu	CACNA2D4	0.01750408302055284	0.01039717196922437	0	0.043760207551382	NA	NA	NA	NA	NA	NA	0.02523188313424587	0.01919570016316345	Leu	Ser	FALSE	NA	2	0	0	2	0	0	0	0	0	0	0	0	0	0	0	0	0	0	0	0	0	0	0	0	0	0	0	0	0	0	0	0	0	0	0	0	0	0	0	0	0	0	0	0	0	0	0	0	0	0	0	0	0	0	0	0	0	0	0	0	0	0	0	0	0	0	39.87	FALSE	FALSE	FALSE	357	0.017
CACNB1p.Arg268Cys	CACNB1	0.01750408302055284	0.01039717196922437	0	0.043760207551382	NA	NA	NA	NA	NA	NA	0.02523188313424587	0.01919570016316345	Cys	Arg	TRUE	NA	2	0	0	2	0	0	0	0	0	0	0	0	0	0	0	0	0	0	0	0	0	0	0	0	0	0	0	0	0	0	0	0	0	0	0	0	0	0	0	0	0	0	0	0	0	0	0	0	0	0	0	0	0	0	0	0	0	0	0	0	0	0	0	0	0	0	41.04	FALSE	FALSE	FALSE	357	0.017
CACNB2p.Arg627His	CACNB2	0.01750408302055284	0.01039717196922437	0	0.043760207551382	NA	NA	NA	NA	NA	NA	0.02523188313424587	0.01919570016316345	His	Arg	TRUE	NA	2	0	0	2	0	0	0	0	0	0	0	0	0	0	0	0	0	0	0	0	0	0	0	0	0	0	0	0	0	0	0	0	0	0	0	0	0	0	0	0	0	0	0	0	0	0	0	0	0	0	0	0	0	0	0	0	0	0	0	0	0	0	0	0	0	0	41.03	FALSE	FALSE	FALSE	357	0.017
CACNB2p.Arg646Trp	CACNB2	0.01750408302055284	0.01039717196922437	0	0.043760207551382	NA	NA	NA	NA	NA	NA	0.02523188313424587	0.01919570016316345	Trp	Arg	FALSE	NA	2	0	0	2	0	0	0	0	0	0	0	0	0	0	0	0	0	0	0	0	0	0	0	0	0	0	0	0	0	0	0	0	0	0	0	0	0	0	0	0	0	0	0	0	0	0	0	0	0	0	0	0	0	0	0	0	0	0	0	0	0	0	0	0	0	0	40.07	FALSE	FALSE	FALSE	357	0.017
CACNB2p.Glu443Asp	CACNB2	0.01750408302055284	0.01039717196922437	0	0.043760207551382	NA	NA	NA	NA	NA	NA	0.02523188313424587	0.01919570016316345	Asp	Glu	FALSE	NA	2	0	0	2	0	0	0	0	0	0	0	0	0	0	0	0	0	0	0	0	0	0	0	0	0	0	0	0	0	0	0	0	0	0	0	0	0	0	0	0	0	0	0	0	0	0	0	0	0	0	0	0	0	0	0	0	0	0	0	0	0	0	0	0	0	0	40.22	FALSE	FALSE	FALSE	357	0.017
CACNB3p.Val317Ile	CACNB3	0.01750408302055284	0.01039717196922437	0	0.043760207551382	NA	NA	NA	NA	NA	NA	0.02523188313424587	0.01919570016316345	Ile	Val	FALSE	NA	2	0	0	2	0	0	0	0	0	0	0	0	0	0	0	0	0	0	0	0	0	0	0	0	0	0	0	0	0	0	0	0	0	0	0	0	0	0	0	0	0	0	0	0	0	0	0	0	0	0	0	0	0	0	0	0	0	0	0	0	0	0	0	0	0	0	40.06	FALSE	FALSE	FALSE	357	0.017
CACNG1p.Ala198Thr	CACNG1	0.01750408302055284	0.01039717196922437	0	0.043760207551382	NA	NA	NA	NA	NA	NA	0.02523188313424587	0.01919570016316345	Thr	Ala	TRUE	NA	2	0	0	2	0	0	0	0	0	0	0	0	0	0	0	0	0	0	0	0	0	0	0	0	0	0	0	0	0	0	0	0	0	0	0	0	0	0	0	0	0	0	0	0	0	0	0	0	0	0	0	0	0	0	0	0	0	0	0	0	0	0	0	0	0	0	40.55	FALSE	FALSE	FALSE	357	0.017
CACNG2p.Arg204Trp	CACNG2	0.01750408302055284	0.01039717196922437	0	0.043760207551382	NA	NA	NA	NA	NA	NA	0.02523188313424587	0.01919570016316345	Trp	Arg	FALSE	NA	2	0	0	2	0	0	0	0	0	0	0	0	0	0	0	0	0	0	0	0	0	0	0	0	0	0	0	0	0	0	0	0	0	0	0	0	0	0	0	0	0	0	0	0	0	0	0	0	0	0	0	0	0	0	0	0	0	0	0	0	0	0	0	0	0	0	41.62	FALSE	FALSE	FALSE	357	0.017
CACNG2p.Arg225His	CACNG2	0.01750408302055284	0.01039717196922437	0	0.043760207551382	NA	NA	NA	NA	NA	NA	0.02523188313424587	0.01919570016316345	His	Arg	TRUE	NA	2	0	0	2	0	0	0	0	0	0	0	0	0	0	0	0	0	0	0	0	0	0	0	0	0	0	0	0	0	0	0	0	0	0	0	0	0	0	0	0	0	0	0	0	0	0	0	0	0	0	0	0	0	0	0	0	0	0	0	0	0	0	0	0	0	0	40.82	FALSE	FALSE	FALSE	357	0.017
CACNG5p.Gly121Arg	CACNG5	0.01750408302055284	0.01039717196922437	0	0.043760207551382	NA	NA	NA	NA	NA	NA	0.02523188313424587	0.01919570016316345	Arg	Gly	TRUE	NA	2	0	0	2	0	0	0	0	0	0	0	0	0	0	0	0	0	0	0	0	0	0	0	0	0	0	0	0	0	0	0	0	0	0	0	0	0	0	0	0	0	0	0	0	0	0	0	0	0	0	0	0	0	0	0	0	0	0	0	0	0	0	0	0	0	0	40.2	FALSE	FALSE	FALSE	357	0.017
CACNG7p.Ala236Val	CACNG7	0.01750408302055284	0.01039717196922437	0	0.043760207551382	NA	NA	NA	NA	NA	NA	0.02523188313424587	0.01919570016316345	Val	Ala	FALSE	NA	2	0	0	2	0	0	0	0	0	0	0	0	0	0	0	0	0	0	0	0	0	0	0	0	0	0	0	0	0	0	0	0	0	0	0	0	0	0	0	0	0	0	0	0	0	0	0	0	0	0	0	0	0	0	0	0	0	0	0	0	0	0	0	0	0	0	40.46	FALSE	FALSE	FALSE	357	0.017
CADM1p.Ala156Val	CADM1	0.01750408302055284	0.01039717196922437	0	0.043760207551382	NA	NA	NA	NA	NA	NA	0.02523188313424587	0.01919570016316345	Val	Ala	FALSE	NA	2	0	0	2	0	0	0	0	0	0	0	0	0	0	0	0	0	0	0	0	0	0	0	0	0	0	0	0	0	0	0	0	0	0	0	0	0	0	0	0	0	0	0	0	0	0	0	0	0	0	0	0	0	0	0	0	0	0	0	0	0	0	0	0	0	0	40.7	FALSE	FALSE	FALSE	357	0.017
CADp.Arg2024Gln	CAD	0.01750408302055284	0.01039717196922437	0	0.043760207551382	NA	NA	NA	NA	NA	NA	0.02523188313424587	0.01919570016316345	Gln	Arg	FALSE	NA	2	0	0	2	0	0	0	0	0	0	0	0	0	0	0	0	0	0	0	0	0	0	0	0	0	0	0	0	0	0	0	0	0	0	0	0	0	0	0	0	0	0	0	0	0	0	0	0	0	0	0	0	0	0	0	0	0	0	0	0	0	0	0	0	0	0	41.39	FALSE	FALSE	FALSE	357	0.017
CALB2p.Glu95Lys	CALB2	0.01750408302055284	0.01039717196922437	0	0.043760207551382	NA	NA	NA	NA	NA	NA	0.02523188313424587	0.01919570016316345	Lys	Glu	TRUE	NA	2	0	0	2	0	0	0	0	0	0	0	0	0	0	0	0	0	0	0	0	0	0	0	0	0	0	0	0	0	0	0	0	0	0	0	0	0	0	0	0	0	0	0	0	0	0	0	0	0	0	0	0	0	0	0	0	0	0	0	0	0	0	0	0	0	0	40.05	FALSE	FALSE	FALSE	357	0.017
CALCOCO1p.Thr196Met	CALCOCO1	0.01750408302055284	0.01039717196922437	0	0.043760207551382	NA	NA	NA	NA	NA	NA	0.02523188313424587	0.01919570016316345	Met	Thr	FALSE	NA	2	0	0	2	0	0	0	0	0	0	0	0	0	0	0	0	0	0	0	0	0	0	0	0	0	0	0	0	0	0	0	0	0	0	0	0	0	0	0	0	0	0	0	0	0	0	0	0	0	0	0	0	0	0	0	0	0	0	0	0	0	0	0	0	0	0	40.41	FALSE	FALSE	FALSE	357	0.017
CALD1p.Arg41Trp	CALD1	0.01750408302055284	0.01039717196922437	0	0.043760207551382	NA	NA	NA	NA	NA	NA	0.02523188313424587	0.01919570016316345	Trp	Arg	FALSE	NA	2	0	0	2	0	0	0	0	0	0	0	0	0	0	0	0	0	0	0	0	0	0	0	0	0	0	0	0	0	0	0	0	0	0	0	0	0	0	0	0	0	0	0	0	0	0	0	0	0	0	0	0	0	0	0	0	0	0	0	0	0	0	0	0	0	0	40.38	FALSE	FALSE	FALSE	357	0.017
CALD1p.Arg42His	CALD1	0.01750408302055284	0.01039717196922437	0	0.043760207551382	NA	NA	NA	NA	NA	NA	0.02523188313424587	0.01919570016316345	His	Arg	TRUE	NA	2	0	0	2	0	0	0	0	0	0	0	0	0	0	0	0	0	0	0	0	0	0	0	0	0	0	0	0	0	0	0	0	0	0	0	0	0	0	0	0	0	0	0	0	0	0	0	0	0	0	0	0	0	0	0	0	0	0	0	0	0	0	0	0	0	0	40.76	FALSE	FALSE	FALSE	357	0.017
CALHM1p.Ala54Val	CALHM1	0.01750408302055284	0.01039717196922437	0	0.043760207551382	NA	NA	NA	NA	NA	NA	0.02523188313424587	0.01919570016316345	Val	Ala	FALSE	NA	2	0	0	2	0	0	0	0	0	0	0	0	0	0	0	0	0	0	0	0	0	0	0	0	0	0	0	0	0	0	0	0	0	0	0	0	0	0	0	0	0	0	0	0	0	0	0	0	0	0	0	0	0	0	0	0	0	0	0	0	0	0	0	0	0	0	39.72	FALSE	FALSE	FALSE	357	0.017
CALR3p.Asp199Asn	CALR3	0.01750408302055284	0.01039717196922437	0	0.043760207551382	NA	NA	NA	NA	NA	NA	0.02523188313424587	0.01919570016316345	Asn	Asp	FALSE	NA	2	0	0	2	0	0	0	0	0	0	0	0	0	0	0	0	0	0	0	0	0	0	0	0	0	0	0	0	0	0	0	0	0	0	0	0	0	0	0	0	0	0	0	0	0	0	0	0	0	0	0	0	0	0	0	0	0	0	0	0	0	0	0	0	0	0	41.53	FALSE	FALSE	FALSE	357	0.017
CAMK1p.Thr114Met	CAMK1	0.01750408302055284	0.01039717196922437	0	0.043760207551382	NA	NA	NA	NA	NA	NA	0.02523188313424587	0.01919570016316345	Met	Thr	FALSE	NA	2	0	0	2	0	0	0	0	0	0	0	0	0	0	0	0	0	0	0	0	0	0	0	0	0	0	0	0	0	0	0	0	0	0	0	0	0	0	0	0	0	0	0	0	0	0	0	0	0	0	0	0	0	0	0	0	0	0	0	0	0	0	0	0	0	0	40.94	FALSE	FALSE	FALSE	357	0.017
CAMK2Gp.Lys48Asn	CAMK2G	0.01750408302055284	0.01039717196922437	0	0.043760207551382	NA	NA	NA	NA	NA	NA	0.02523188313424587	0.01919570016316345	Asn	Lys	FALSE	NA	2	0	0	2	0	0	0	0	0	0	0	0	0	0	0	0	0	0	0	0	0	0	0	0	0	0	0	0	0	0	0	0	0	0	0	0	0	0	0	0	0	0	0	0	0	0	0	0	0	0	0	0	0	0	0	0	0	0	0	0	0	0	0	0	0	0	40.83	FALSE	FALSE	FALSE	357	0.017
CAMK2Gp.Val499Met	CAMK2G	0.01750408302055284	0.01039717196922437	0	0.043760207551382	NA	NA	NA	NA	NA	NA	0.02523188313424587	0.01919570016316345	Met	Val	FALSE	NA	2	0	0	2	0	0	0	0	0	0	0	0	0	0	0	0	0	0	0	0	0	0	0	0	0	0	0	0	0	0	0	0	0	0	0	0	0	0	0	0	0	0	0	0	0	0	0	0	0	0	0	0	0	0	0	0	0	0	0	0	0	0	0	0	0	0	40.22	FALSE	FALSE	FALSE	357	0.017
CAMSAP1p.Arg1178Gln	CAMSAP1	0.01750408302055284	0.01039717196922437	0	0.043760207551382	NA	NA	NA	NA	NA	NA	0.02523188313424587	0.01919570016316345	Gln	Arg	FALSE	NA	2	0	0	2	0	0	0	0	0	0	0	0	0	0	0	0	0	0	0	0	0	0	0	0	0	0	0	0	0	0	0	0	0	0	0	0	0	0	0	0	0	0	0	0	0	0	0	0	0	0	0	0	0	0	0	0	0	0	0	0	0	0	0	0	0	0	41.17	FALSE	FALSE	FALSE	357	0.017
CAMSAP1p.Val812Met	CAMSAP1	0.01750408302055284	0.01039717196922437	0	0.043760207551382	NA	NA	NA	NA	NA	NA	0.02523188313424587	0.01919570016316345	Met	Val	FALSE	NA	2	0	0	2	0	0	0	0	0	0	0	0	0	0	0	0	0	0	0	0	0	0	0	0	0	0	0	0	0	0	0	0	0	0	0	0	0	0	0	0	0	0	0	0	0	0	0	0	0	0	0	0	0	0	0	0	0	0	0	0	0	0	0	0	0	0	40.59	FALSE	FALSE	FALSE	357	0.017
CAMSAP2p.Ala817Val	CAMSAP2	0.01750408302055284	0.01039717196922437	0	0.043760207551382	NA	NA	NA	NA	NA	NA	0.02523188313424587	0.01919570016316345	Val	Ala	FALSE	NA	2	0	0	2	0	0	0	0	0	0	0	0	0	0	0	0	0	0	0	0	0	0	0	0	0	0	0	0	0	0	0	0	0	0	0	0	0	0	0	0	0	0	0	0	0	0	0	0	0	0	0	0	0	0	0	0	0	0	0	0	0	0	0	0	0	0	40.48	FALSE	FALSE	FALSE	357	0.017
CAMSAP2p.Arg457Ter	CAMSAP2	0.01750408302055284	0.01039717196922437	0	0.043760207551382	NA	NA	NA	NA	NA	NA	0.02523188313424587	0.01919570016316345	Ter	Arg	FALSE	NA	2	0	0	2	0	0	0	0	0	0	0	0	0	0	0	0	0	0	0	0	0	0	0	0	0	0	0	0	0	0	0	0	0	0	0	0	0	0	0	0	0	0	0	0	0	0	0	0	0	0	0	0	0	0	0	0	0	0	0	0	0	0	0	0	0	0	41.02	FALSE	FALSE	FALSE	357	0.017
CAMSAP3p.Arg283Cys	CAMSAP3	0.01750408302055284	0.01039717196922437	0	0.043760207551382	NA	NA	NA	NA	NA	NA	0.02523188313424587	0.01919570016316345	Cys	Arg	TRUE	NA	2	0	0	2	0	0	0	0	0	0	0	0	0	0	0	0	0	0	0	0	0	0	0	0	0	0	0	0	0	0	0	0	0	0	0	0	0	0	0	0	0	0	0	0	0	0	0	0	0	0	0	0	0	0	0	0	0	0	0	0	0	0	0	0	0	0	41.57	FALSE	FALSE	FALSE	357	0.017
CAMSAP3p.Arg76Gln	CAMSAP3	0.01750408302055284	0.01039717196922437	0	0.043760207551382	NA	NA	NA	NA	NA	NA	0.02523188313424587	0.01919570016316345	Gln	Arg	FALSE	NA	2	0	0	2	0	0	0	0	0	0	0	0	0	0	0	0	0	0	0	0	0	0	0	0	0	0	0	0	0	0	0	0	0	0	0	0	0	0	0	0	0	0	0	0	0	0	0	0	0	0	0	0	0	0	0	0	0	0	0	0	0	0	0	0	0	0	39.51	FALSE	FALSE	FALSE	357	0.017
CAMTA1p.Arg293Trp	CAMTA1	0.01750408302055284	0.01039717196922437	0	0.043760207551382	NA	NA	NA	NA	NA	NA	0.02523188313424587	0.01919570016316345	Trp	Arg	FALSE	1	2	0	0	2	0	0	0	0	0	0	0	0	0	0	0	0	0	0	0	0	0	0	0	0	0	0	0	0	0	0	0	0	0	0	0	0	0	0	0	0	0	0	0	0	0	0	0	0	0	0	0	0	0	0	0	0	0	0	0	0	0	0	0	0	0	0	41.42	FALSE	FALSE	FALSE	357	0.017
CAND1p.Arg103Ter	CAND1	0.01750408302055284	0.01039717196922437	0	0.043760207551382	NA	NA	NA	NA	NA	NA	0.02523188313424587	0.01919570016316345	Ter	Arg	FALSE	NA	2	0	0	2	0	0	0	0	0	0	0	0	0	0	0	0	0	0	0	0	0	0	0	0	0	0	0	0	0	0	0	0	0	0	0	0	0	0	0	0	0	0	0	0	0	0	0	0	0	0	0	0	0	0	0	0	0	0	0	0	0	0	0	0	0	0	39.81	FALSE	FALSE	FALSE	357	0.017
CAND1p.Asn662Lys	CAND1	0.01750408302055284	0.01039717196922437	0	0.043760207551382	NA	NA	NA	NA	NA	NA	0.02523188313424587	0.01919570016316345	Lys	Asn	TRUE	NA	2	0	0	2	0	0	0	0	0	0	0	0	0	0	0	0	0	0	0	0	0	0	0	0	0	0	0	0	0	0	0	0	0	0	0	0	0	0	0	0	0	0	0	0	0	0	0	0	0	0	0	0	0	0	0	0	0	0	0	0	0	0	0	0	0	0	40.28	FALSE	FALSE	FALSE	357	0.017
CAND2p.Ala360Thr	CAND2	0.01750408302055284	0.01039717196922437	0	0.043760207551382	NA	NA	NA	NA	NA	NA	0.02523188313424587	0.01919570016316345	Thr	Ala	TRUE	NA	2	0	0	2	0	0	0	0	0	0	0	0	0	0	0	0	0	0	0	0	0	0	0	0	0	0	0	0	0	0	0	0	0	0	0	0	0	0	0	0	0	0	0	0	0	0	0	0	0	0	0	0	0	0	0	0	0	0	0	0	0	0	0	0	0	0	40.83	FALSE	FALSE	FALSE	357	0.017
CAND2p.Arg1125Trp	CAND2	0.01750408302055284	0.01039717196922437	0	0.043760207551382	NA	NA	NA	NA	NA	NA	0.02523188313424587	0.01919570016316345	Trp	Arg	FALSE	NA	2	0	0	2	0	0	0	0	0	0	0	0	0	0	0	0	0	0	0	0	0	0	0	0	0	0	0	0	0	0	0	0	0	0	0	0	0	0	0	0	0	0	0	0	0	0	0	0	0	0	0	0	0	0	0	0	0	0	0	0	0	0	0	0	0	0	41.83	FALSE	FALSE	FALSE	357	0.017
CANT1p.Arg104Gln	CANT1	0.01750408302055284	0.01039717196922437	0	0.043760207551382	NA	NA	NA	NA	NA	NA	0.02523188313424587	0.01919570016316345	Gln	Arg	FALSE	1	2	0	0	2	0	0	0	0	0	0	0	0	0	0	0	0	0	0	0	0	0	0	0	0	0	0	0	0	0	0	0	0	0	0	0	0	0	0	0	0	0	0	0	0	0	0	0	0	0	0	0	0	0	0	0	0	0	0	0	0	0	0	0	0	0	0	40.58	FALSE	FALSE	FALSE	357	0.017
CAP2p.Ser301Tyr	CAP2	0.01750408302055284	0.01039717196922437	0	0.043760207551382	NA	NA	NA	NA	NA	NA	0.02523188313424587	0.01919570016316345	Tyr	Ser	TRUE	NA	2	0	0	2	0	0	0	0	0	0	0	0	0	0	0	0	0	0	0	0	0	0	0	0	0	0	0	0	0	0	0	0	0	0	0	0	0	0	0	0	0	0	0	0	0	0	0	0	0	0	0	0	0	0	0	0	0	0	0	0	0	0	0	0	0	0	41.38	FALSE	FALSE	FALSE	357	0.017
CAPN10p.Arg268Gln	CAPN10	0.01750408302055284	0.01039717196922437	0	0.043760207551382	NA	NA	NA	NA	NA	NA	0.02523188313424587	0.01919570016316345	Gln	Arg	FALSE	NA	2	0	0	2	0	0	0	0	0	0	0	0	0	0	0	0	0	0	0	0	0	0	0	0	0	0	0	0	0	0	0	0	0	0	0	0	0	0	0	0	0	0	0	0	0	0	0	0	0	0	0	0	0	0	0	0	0	0	0	0	0	0	0	0	0	0	40.35	FALSE	FALSE	FALSE	357	0.017
CAPN11p.Ala472Val	CAPN11	0.01750408302055284	0.01039717196922437	0	0.043760207551382	NA	NA	NA	NA	NA	NA	0.02523188313424587	0.01919570016316345	Val	Ala	FALSE	NA	2	0	0	2	0	0	0	0	0	0	0	0	0	0	0	0	0	0	0	0	0	0	0	0	0	0	0	0	0	0	0	0	0	0	0	0	0	0	0	0	0	0	0	0	0	0	0	0	0	0	0	0	0	0	0	0	0	0	0	0	0	0	0	0	0	0	40.13	FALSE	FALSE	FALSE	357	0.017
CAPN15p.Arg511His	CAPN15	0.01750408302055284	0.01039717196922437	0	0.043760207551382	NA	NA	NA	NA	NA	NA	0.02523188313424587	0.01919570016316345	His	Arg	TRUE	NA	2	0	0	2	0	0	0	0	0	0	0	0	0	0	0	0	0	0	0	0	0	0	0	0	0	0	0	0	0	0	0	0	0	0	0	0	0	0	0	0	0	0	0	0	0	0	0	0	0	0	0	0	0	0	0	0	0	0	0	0	0	0	0	0	0	0	40.44	FALSE	FALSE	FALSE	357	0.017
CAPN1p.Gly411Arg	CAPN1	0.01750408302055284	0.01039717196922437	0	0.043760207551382	NA	NA	NA	NA	NA	NA	0.02523188313424587	0.01919570016316345	Arg	Gly	TRUE	NA	2	0	0	2	0	0	0	0	0	0	0	0	0	0	0	0	0	0	0	0	0	0	0	0	0	0	0	0	0	0	0	0	0	0	0	0	0	0	0	0	0	0	0	0	0	0	0	0	0	0	0	0	0	0	0	0	0	0	0	0	0	0	0	0	0	0	40.2	FALSE	FALSE	FALSE	357	0.017
CAPN7p.Arg691Gln	CAPN7	0.01750408302055284	0.01039717196922437	0	0.043760207551382	NA	NA	NA	NA	NA	NA	0.02523188313424587	0.01919570016316345	Gln	Arg	FALSE	NA	2	0	0	2	0	0	0	0	0	0	0	0	0	0	0	0	0	0	0	0	0	0	0	0	0	0	0	0	0	0	0	0	0	0	0	0	0	0	0	0	0	0	0	0	0	0	0	0	0	0	0	0	0	0	0	0	0	0	0	0	0	0	0	0	0	0	41.19	FALSE	FALSE	FALSE	357	0.017
CAPN9p.Thr352Met	CAPN9	0.01750408302055284	0.01039717196922437	0	0.043760207551382	NA	NA	NA	NA	NA	NA	0.02523188313424587	0.01919570016316345	Met	Thr	FALSE	NA	2	0	0	2	0	0	0	0	0	0	0	0	0	0	0	0	0	0	0	0	0	0	0	0	0	0	0	0	0	0	0	0	0	0	0	0	0	0	0	0	0	0	0	0	0	0	0	0	0	0	0	0	0	0	0	0	0	0	0	0	0	0	0	0	0	0	39.92	FALSE	FALSE	FALSE	357	0.017
CAPNS1p.Val98Ile	CAPNS1	0.01750408302055284	0.01039717196922437	0	0.043760207551382	NA	NA	NA	NA	NA	NA	0.02523188313424587	0.01919570016316345	Ile	Val	FALSE	NA	2	0	0	2	0	0	0	0	0	0	0	0	0	0	0	0	0	0	0	0	0	0	0	0	0	0	0	0	0	0	0	0	0	0	0	0	0	0	0	0	0	0	0	0	0	0	0	0	0	0	0	0	0	0	0	0	0	0	0	0	0	0	0	0	0	0	40.6	FALSE	FALSE	FALSE	357	0.017
CAPRIN2p.Glu666Ter	CAPRIN2	0.01750408302055284	0.01039717196922437	0	0.043760207551382	NA	NA	NA	NA	NA	NA	0.02523188313424587	0.01919570016316345	Ter	Glu	FALSE	NA	2	0	0	2	0	0	0	0	0	0	0	0	0	0	0	0	0	0	0	0	0	0	0	0	0	0	0	0	0	0	0	0	0	0	0	0	0	0	0	0	0	0	0	0	0	0	0	0	0	0	0	0	0	0	0	0	0	0	0	0	0	0	0	0	0	0	40.53	FALSE	FALSE	FALSE	357	0.017
CAPRIN2p.Val662Ile	CAPRIN2	0.01750408302055284	0.01039717196922437	0	0.043760207551382	NA	NA	NA	NA	NA	NA	0.02523188313424587	0.01919570016316345	Ile	Val	FALSE	NA	2	0	0	2	0	0	0	0	0	0	0	0	0	0	0	0	0	0	0	0	0	0	0	0	0	0	0	0	0	0	0	0	0	0	0	0	0	0	0	0	0	0	0	0	0	0	0	0	0	0	0	0	0	0	0	0	0	0	0	0	0	0	0	0	0	0	40.09	FALSE	FALSE	FALSE	357	0.017
CAPSLp.Ala190Thr	CAPSL	0.01750408302055284	0.01039717196922437	0	0.043760207551382	NA	NA	NA	NA	NA	NA	0.02523188313424587	0.01919570016316345	Thr	Ala	TRUE	NA	2	0	0	2	0	0	0	0	0	0	0	0	0	0	0	0	0	0	0	0	0	0	0	0	0	0	0	0	0	0	0	0	0	0	0	0	0	0	0	0	0	0	0	0	0	0	0	0	0	0	0	0	0	0	0	0	0	0	0	0	0	0	0	0	0	0	41.11	FALSE	FALSE	FALSE	357	0.017
CAPSp.Arg71His	CAPS	0.01750408302055284	0.01039717196922437	0	0.043760207551382	NA	NA	NA	NA	NA	NA	0.02523188313424587	0.01919570016316345	His	Arg	TRUE	NA	2	0	0	2	0	0	0	0	0	0	0	0	0	0	0	0	0	0	0	0	0	0	0	0	0	0	0	0	0	0	0	0	0	0	0	0	0	0	0	0	0	0	0	0	0	0	0	0	0	0	0	0	0	0	0	0	0	0	0	0	0	0	0	0	0	0	40.23	FALSE	FALSE	FALSE	357	0.017
CAPZA2p.Arg259Cys	CAPZA2	0.01750408302055284	0.01039717196922437	0	0.043760207551382	NA	NA	NA	NA	NA	NA	0.02523188313424587	0.01919570016316345	Cys	Arg	TRUE	NA	2	0	0	2	0	0	0	0	0	0	0	0	0	0	0	0	0	0	0	0	0	0	0	0	0	0	0	0	0	0	0	0	0	0	0	0	0	0	0	0	0	0	0	0	0	0	0	0	0	0	0	0	0	0	0	0	0	0	0	0	0	0	0	0	0	0	41.39	FALSE	FALSE	FALSE	357	0.017
CAPZBp.Ala165Thr	CAPZB	0.01750408302055284	0.01039717196922437	0	0.043760207551382	NA	NA	NA	NA	NA	NA	0.02523188313424587	0.01919570016316345	Thr	Ala	TRUE	NA	2	0	0	2	0	0	0	0	0	0	0	0	0	0	0	0	0	0	0	0	0	0	0	0	0	0	0	0	0	0	0	0	0	0	0	0	0	0	0	0	0	0	0	0	0	0	0	0	0	0	0	0	0	0	0	0	0	0	0	0	0	0	0	0	0	0	40.2	FALSE	FALSE	FALSE	357	0.017
CARD10p.Arg846Trp	CARD10	0.01750408302055284	0.01039717196922437	0	0.043760207551382	NA	NA	NA	NA	NA	NA	0.02523188313424587	0.01919570016316345	Trp	Arg	FALSE	NA	2	0	0	2	0	0	0	0	0	0	0	0	0	0	0	0	0	0	0	0	0	0	0	0	0	0	0	0	0	0	0	0	0	0	0	0	0	0	0	0	0	0	0	0	0	0	0	0	0	0	0	0	0	0	0	0	0	0	0	0	0	0	0	0	0	0	41.09	FALSE	FALSE	FALSE	357	0.017
CARD11p.Arg113Trp	CARD11	0.01750408302055284	0.01039717196922437	0	0.043760207551382	NA	NA	NA	NA	NA	NA	0.02523188313424587	0.01919570016316345	Trp	Arg	FALSE	1	2	0	0	2	0	0	0	0	0	0	0	0	0	0	0	0	0	0	0	0	0	0	0	0	0	0	0	0	0	0	0	0	0	0	0	0	0	0	0	0	0	0	0	0	0	0	0	0	0	0	0	0	0	0	0	0	0	0	0	0	0	0	0	0	0	0	40.44	FALSE	FALSE	FALSE	357	0.017
CARD11p.Arg423Gln	CARD11	0.01750408302055284	0.01039717196922437	0	0.043760207551382	NA	NA	NA	NA	NA	NA	0.02523188313424587	0.01919570016316345	Gln	Arg	FALSE	1	2	0	0	2	0	0	0	0	0	0	0	0	0	0	0	0	0	0	0	0	0	0	0	0	0	0	0	0	0	0	0	0	0	0	0	0	0	0	0	0	0	0	0	0	0	0	0	0	0	0	0	0	0	0	0	0	0	0	0	0	0	0	0	0	0	0	40.41	FALSE	FALSE	FALSE	357	0.017
CARD11p.Arg973Cys	CARD11	0.01750408302055284	0.01039717196922437	0	0.043760207551382	NA	NA	NA	NA	NA	NA	0.02523188313424587	0.01919570016316345	Cys	Arg	TRUE	1	2	0	0	2	0	0	0	0	0	0	0	0	0	0	0	0	0	0	0	0	0	0	0	0	0	0	0	0	0	0	0	0	0	0	0	0	0	0	0	0	0	0	0	0	0	0	0	0	0	0	0	0	0	0	0	0	0	0	0	0	0	0	0	0	0	0	40.46	FALSE	FALSE	FALSE	357	0.017
CARD11p.Gly594Ser	CARD11	0.01750408302055284	0.01039717196922437	0	0.043760207551382	NA	NA	NA	NA	NA	NA	0.02523188313424587	0.01919570016316345	Ser	Gly	TRUE	1	2	0	0	2	0	0	0	0	0	0	0	0	0	0	0	0	0	0	0	0	0	0	0	0	0	0	0	0	0	0	0	0	0	0	0	0	0	0	0	0	0	0	0	0	0	0	0	0	0	0	0	0	0	0	0	0	0	0	0	0	0	0	0	0	0	0	41.36	FALSE	FALSE	FALSE	357	0.017
CARD17p.Glu19Lys	CARD17	0.01750408302055284	0.01039717196922437	0	0.043760207551382	NA	NA	NA	NA	NA	NA	0.02523188313424587	0.01919570016316345	Lys	Glu	TRUE	NA	2	0	0	2	0	0	0	0	0	0	0	0	0	0	0	0	0	0	0	0	0	0	0	0	0	0	0	0	0	0	0	0	0	0	0	0	0	0	0	0	0	0	0	0	0	0	0	0	0	0	0	0	0	0	0	0	0	0	0	0	0	0	0	0	0	0	39.77	FALSE	FALSE	FALSE	357	0.017
CARKDp.Ala193Thr	CARKD	0.01750408302055284	0.01039717196922437	0	0.043760207551382	NA	NA	NA	NA	NA	NA	0.02523188313424587	0.01919570016316345	Thr	Ala	TRUE	NA	2	0	0	2	0	0	0	0	0	0	0	0	0	0	0	0	0	0	0	0	0	0	0	0	0	0	0	0	0	0	0	0	0	0	0	0	0	0	0	0	0	0	0	0	0	0	0	0	0	0	0	0	0	0	0	0	0	0	0	0	0	0	0	0	0	0	41.25	FALSE	FALSE	FALSE	357	0.017
CARKDp.Asp250Asn	CARKD	0.01750408302055284	0.01039717196922437	0	0.043760207551382	NA	NA	NA	NA	NA	NA	0.02523188313424587	0.01919570016316345	Asn	Asp	FALSE	NA	2	0	0	2	0	0	0	0	0	0	0	0	0	0	0	0	0	0	0	0	0	0	0	0	0	0	0	0	0	0	0	0	0	0	0	0	0	0	0	0	0	0	0	0	0	0	0	0	0	0	0	0	0	0	0	0	0	0	0	0	0	0	0	0	0	0	40.62	FALSE	FALSE	FALSE	357	0.017
CARS2p.Arg182Cys	CARS2	0.01750408302055284	0.01039717196922437	0	0.043760207551382	NA	NA	NA	NA	NA	NA	0.02523188313424587	0.01919570016316345	Cys	Arg	TRUE	NA	2	0	0	2	0	0	0	0	0	0	0	0	0	0	0	0	0	0	0	0	0	0	0	0	0	0	0	0	0	0	0	0	0	0	0	0	0	0	0	0	0	0	0	0	0	0	0	0	0	0	0	0	0	0	0	0	0	0	0	0	0	0	0	0	0	0	40.92	FALSE	FALSE	FALSE	357	0.017
CARTPTp.Ala15Thr	CARTPT	0.01750408302055284	0.01039717196922437	0	0.043760207551382	NA	NA	NA	NA	NA	NA	0.02523188313424587	0.01919570016316345	Thr	Ala	TRUE	NA	2	0	0	2	0	0	0	0	0	0	0	0	0	0	0	0	0	0	0	0	0	0	0	0	0	0	0	0	0	0	0	0	0	0	0	0	0	0	0	0	0	0	0	0	0	0	0	0	0	0	0	0	0	0	0	0	0	0	0	0	0	0	0	0	0	0	40.64	FALSE	FALSE	FALSE	357	0.017
CASC3p.Val627Ile	CASC3	0.01750408302055284	0.01039717196922437	0	0.043760207551382	NA	NA	NA	NA	NA	NA	0.02523188313424587	0.01919570016316345	Ile	Val	FALSE	NA	2	0	0	2	0	0	0	0	0	0	0	0	0	0	0	0	0	0	0	0	0	0	0	0	0	0	0	0	0	0	0	0	0	0	0	0	0	0	0	0	0	0	0	0	0	0	0	0	0	0	0	0	0	0	0	0	0	0	0	0	0	0	0	0	0	0	41	FALSE	FALSE	FALSE	357	0.017
CASD1p.Ile333Leu	CASD1	0.01750408302055284	0.01039717196922437	0	0.043760207551382	NA	NA	NA	NA	NA	NA	0.02523188313424587	0.01919570016316345	Leu	Ile	FALSE	NA	2	0	0	2	0	0	0	0	0	0	0	0	0	0	0	0	0	0	0	0	0	0	0	0	0	0	0	0	0	0	0	0	0	0	0	0	0	0	0	0	0	0	0	0	0	0	0	0	0	0	0	0	0	0	0	0	0	0	0	0	0	0	0	0	0	0	40.76	FALSE	FALSE	FALSE	357	0.017
CASKIN2p.Glu227Lys	CASKIN2	0.01750408302055284	0.01039717196922437	0	0.043760207551382	NA	NA	NA	NA	NA	NA	0.02523188313424587	0.01919570016316345	Lys	Glu	TRUE	NA	2	0	0	2	0	0	0	0	0	0	0	0	0	0	0	0	0	0	0	0	0	0	0	0	0	0	0	0	0	0	0	0	0	0	0	0	0	0	0	0	0	0	0	0	0	0	0	0	0	0	0	0	0	0	0	0	0	0	0	0	0	0	0	0	0	0	40.92	FALSE	FALSE	FALSE	357	0.017
CASP2p.Ala303Thr	CASP2	0.01750408302055284	0.01039717196922437	0	0.043760207551382	NA	NA	NA	NA	NA	NA	0.02523188313424587	0.01919570016316345	Thr	Ala	TRUE	NA	2	0	0	2	0	0	0	0	0	0	0	0	0	0	0	0	0	0	0	0	0	0	0	0	0	0	0	0	0	0	0	0	0	0	0	0	0	0	0	0	0	0	0	0	0	0	0	0	0	0	0	0	0	0	0	0	0	0	0	0	0	0	0	0	0	0	41.13	FALSE	FALSE	FALSE	357	0.017
CASP6p.Glu247Ter	CASP6	0.01750408302055284	0.01039717196922437	0	0.043760207551382	NA	NA	NA	NA	NA	NA	0.02523188313424587	0.01919570016316345	Ter	Glu	FALSE	NA	2	0	0	2	0	0	0	0	0	0	0	0	0	0	0	0	0	0	0	0	0	0	0	0	0	0	0	0	0	0	0	0	0	0	0	0	0	0	0	0	0	0	0	0	0	0	0	0	0	0	0	0	0	0	0	0	0	0	0	0	0	0	0	0	0	0	41.14	FALSE	FALSE	FALSE	357	0.017
CASP9p.Arg178Cys	CASP9	0.01750408302055284	0.01039717196922437	0	0.043760207551382	NA	NA	NA	NA	NA	NA	0.02523188313424587	0.01919570016316345	Cys	Arg	TRUE	2	2	0	0	2	0	0	0	0	0	0	0	0	0	0	0	0	0	0	0	0	0	0	0	0	0	0	0	0	0	0	0	0	0	0	0	0	0	0	0	0	0	0	0	0	0	0	0	0	0	0	0	0	0	0	0	0	0	0	0	0	0	0	0	0	0	0	40.24	FALSE	FALSE	FALSE	357	0.017
CASP9p.Arg191Trp	CASP9	0.01750408302055284	0.01039717196922437	0	0.043760207551382	NA	NA	NA	NA	NA	NA	0.02523188313424587	0.01919570016316345	Trp	Arg	FALSE	2	2	0	0	2	0	0	0	0	0	0	0	0	0	0	0	0	0	0	0	0	0	0	0	0	0	0	0	0	0	0	0	0	0	0	0	0	0	0	0	0	0	0	0	0	0	0	0	0	0	0	0	0	0	0	0	0	0	0	0	0	0	0	0	0	0	0	40.97	FALSE	FALSE	FALSE	357	0.017
CASP9p.Arg193Cys	CASP9	0.01750408302055284	0.01039717196922437	0	0.043760207551382	NA	NA	NA	NA	NA	NA	0.02523188313424587	0.01919570016316345	Cys	Arg	TRUE	2	2	0	0	2	0	0	0	0	0	0	0	0	0	0	0	0	0	0	0	0	0	0	0	0	0	0	0	0	0	0	0	0	0	0	0	0	0	0	0	0	0	0	0	0	0	0	0	0	0	0	0	0	0	0	0	0	0	0	0	0	0	0	0	0	0	0	39.87	FALSE	FALSE	FALSE	357	0.017
CASRp.Val149Ile	CASR	0.01750408302055284	0.01039717196922437	0	0.043760207551382	NA	NA	NA	NA	NA	NA	0.02523188313424587	0.01919570016316345	Ile	Val	FALSE	NA	2	0	0	2	0	0	0	0	0	0	0	0	0	0	0	0	0	0	0	0	0	0	0	0	0	0	0	0	0	0	0	0	0	0	0	0	0	0	0	0	0	0	0	0	0	0	0	0	0	0	0	0	0	0	0	0	0	0	0	0	0	0	0	0	0	0	40.21	FALSE	FALSE	FALSE	357	0.017
CASZ1p.Arg244His	CASZ1	0.01750408302055284	0.01039717196922437	0	0.043760207551382	NA	NA	NA	NA	NA	NA	0.02523188313424587	0.01919570016316345	His	Arg	TRUE	NA	2	0	0	2	0	0	0	0	0	0	0	0	0	0	0	0	0	0	0	0	0	0	0	0	0	0	0	0	0	0	0	0	0	0	0	0	0	0	0	0	0	0	0	0	0	0	0	0	0	0	0	0	0	0	0	0	0	0	0	0	0	0	0	0	0	0	41.56	FALSE	FALSE	FALSE	357	0.017
CASZ1p.Asp1438Asn	CASZ1	0.01750408302055284	0.01039717196922437	0	0.043760207551382	NA	NA	NA	NA	NA	NA	0.02523188313424587	0.01919570016316345	Asn	Asp	FALSE	NA	2	0	0	2	0	0	0	0	0	0	0	0	0	0	0	0	0	0	0	0	0	0	0	0	0	0	0	0	0	0	0	0	0	0	0	0	0	0	0	0	0	0	0	0	0	0	0	0	0	0	0	0	0	0	0	0	0	0	0	0	0	0	0	0	0	0	40.39	FALSE	FALSE	FALSE	357	0.017
CATSPER1p.Ala104Thr	CATSPER1	0.01750408302055284	0.01039717196922437	0	0.043760207551382	NA	NA	NA	NA	NA	NA	0.02523188313424587	0.01919570016316345	Thr	Ala	TRUE	NA	2	0	0	2	0	0	0	0	0	0	0	0	0	0	0	0	0	0	0	0	0	0	0	0	0	0	0	0	0	0	0	0	0	0	0	0	0	0	0	0	0	0	0	0	0	0	0	0	0	0	0	0	0	0	0	0	0	0	0	0	0	0	0	0	0	0	40.71	FALSE	FALSE	FALSE	357	0.017
CATSPER1p.Asp68Asn	CATSPER1	0.01750408302055284	0.01039717196922437	0	0.043760207551382	NA	NA	NA	NA	NA	NA	0.02523188313424587	0.01919570016316345	Asn	Asp	FALSE	NA	2	0	0	2	0	0	0	0	0	0	0	0	0	0	0	0	0	0	0	0	0	0	0	0	0	0	0	0	0	0	0	0	0	0	0	0	0	0	0	0	0	0	0	0	0	0	0	0	0	0	0	0	0	0	0	0	0	0	0	0	0	0	0	0	0	0	41.78	FALSE	FALSE	FALSE	357	0.017
CATSPER1p.Gly112Ser	CATSPER1	0.01750408302055284	0.01039717196922437	0	0.043760207551382	NA	NA	NA	NA	NA	NA	0.02523188313424587	0.01919570016316345	Ser	Gly	TRUE	NA	2	0	0	2	0	0	0	0	0	0	0	0	0	0	0	0	0	0	0	0	0	0	0	0	0	0	0	0	0	0	0	0	0	0	0	0	0	0	0	0	0	0	0	0	0	0	0	0	0	0	0	0	0	0	0	0	0	0	0	0	0	0	0	0	0	0	41.16	FALSE	FALSE	FALSE	357	0.017
CATSPER1p.Thr730Ala	CATSPER1	0.01750408302055284	0.01039717196922437	0	0.043760207551382	NA	NA	NA	NA	NA	NA	0.02523188313424587	0.01919570016316345	Ala	Thr	FALSE	NA	2	0	0	2	0	0	0	0	0	0	0	0	0	0	0	0	0	0	0	0	0	0	0	0	0	0	0	0	0	0	0	0	0	0	0	0	0	0	0	0	0	0	0	0	0	0	0	0	0	0	0	0	0	0	0	0	0	0	0	0	0	0	0	0	0	0	40.87	FALSE	FALSE	FALSE	357	0.017
CATSPER2p.Arg66Cys	CATSPER2	0.01750408302055284	0.01039717196922437	0	0.043760207551382	NA	NA	NA	NA	NA	NA	0.02523188313424587	0.01919570016316345	Cys	Arg	TRUE	NA	2	0	0	2	0	0	0	0	0	0	0	0	0	0	0	0	0	0	0	0	0	0	0	0	0	0	0	0	0	0	0	0	0	0	0	0	0	0	0	0	0	0	0	0	0	0	0	0	0	0	0	0	0	0	0	0	0	0	0	0	0	0	0	0	0	0	40.11	FALSE	FALSE	FALSE	357	0.017
CATSPER2p.Asp24Asn	CATSPER2	0.01750408302055284	0.01039717196922437	0	0.043760207551382	NA	NA	NA	NA	NA	NA	0.02523188313424587	0.01919570016316345	Asn	Asp	FALSE	NA	2	0	0	2	0	0	0	0	0	0	0	0	0	0	0	0	0	0	0	0	0	0	0	0	0	0	0	0	0	0	0	0	0	0	0	0	0	0	0	0	0	0	0	0	0	0	0	0	0	0	0	0	0	0	0	0	0	0	0	0	0	0	0	0	0	0	40.86	FALSE	FALSE	FALSE	357	0.017
CATSPER3p.Ser86Leu	CATSPER3	0.01750408302055284	0.01039717196922437	0	0.043760207551382	NA	NA	NA	NA	NA	NA	0.02523188313424587	0.01919570016316345	Leu	Ser	FALSE	NA	2	0	0	2	0	0	0	0	0	0	0	0	0	0	0	0	0	0	0	0	0	0	0	0	0	0	0	0	0	0	0	0	0	0	0	0	0	0	0	0	0	0	0	0	0	0	0	0	0	0	0	0	0	0	0	0	0	0	0	0	0	0	0	0	0	0	41.57	FALSE	FALSE	FALSE	357	0.017
CATSPER3p.Thr165Met	CATSPER3	0.01750408302055284	0.01039717196922437	0	0.043760207551382	NA	NA	NA	NA	NA	NA	0.02523188313424587	0.01919570016316345	Met	Thr	FALSE	NA	2	0	0	2	0	0	0	0	0	0	0	0	0	0	0	0	0	0	0	0	0	0	0	0	0	0	0	0	0	0	0	0	0	0	0	0	0	0	0	0	0	0	0	0	0	0	0	0	0	0	0	0	0	0	0	0	0	0	0	0	0	0	0	0	0	0	40.14	FALSE	FALSE	FALSE	357	0.017
CATSPERBp.Arg709Gln	CATSPERB	0.01750408302055284	0.01039717196922437	0	0.043760207551382	NA	NA	NA	NA	NA	NA	0.02523188313424587	0.01919570016316345	Gln	Arg	FALSE	NA	2	0	0	2	0	0	0	0	0	0	0	0	0	0	0	0	0	0	0	0	0	0	0	0	0	0	0	0	0	0	0	0	0	0	0	0	0	0	0	0	0	0	0	0	0	0	0	0	0	0	0	0	0	0	0	0	0	0	0	0	0	0	0	0	0	0	41.08	FALSE	FALSE	FALSE	357	0.017
CAV3p.Arg148Gln	CAV3	0.01750408302055284	0.01039717196922437	0	0.043760207551382	NA	NA	NA	NA	NA	NA	0.02523188313424587	0.01919570016316345	Gln	Arg	FALSE	NA	2	0	0	2	0	0	0	0	0	0	0	0	0	0	0	0	0	0	0	0	0	0	0	0	0	0	0	0	0	0	0	0	0	0	0	0	0	0	0	0	0	0	0	0	0	0	0	0	0	0	0	0	0	0	0	0	0	0	0	0	0	0	0	0	0	0	40.61	FALSE	FALSE	FALSE	357	0.017
CBLN3p.Arg182Cys	CBLN3	0.01750408302055284	0.01039717196922437	0	0.043760207551382	NA	NA	NA	NA	NA	NA	0.02523188313424587	0.01919570016316345	Cys	Arg	TRUE	NA	2	0	0	2	0	0	0	0	0	0	0	0	0	0	0	0	0	0	0	0	0	0	0	0	0	0	0	0	0	0	0	0	0	0	0	0	0	0	0	0	0	0	0	0	0	0	0	0	0	0	0	0	0	0	0	0	0	0	0	0	0	0	0	0	0	0	40.57	FALSE	FALSE	FALSE	357	0.017
CBSp.Ala114Val	CBS	0.01750408302055284	0.01039717196922437	0	0.043760207551382	NA	NA	NA	NA	NA	NA	0.02523188313424587	0.01919570016316345	Val	Ala	FALSE	NA	2	0	0	2	0	0	0	0	0	0	0	0	0	0	0	0	0	0	0	0	0	0	0	0	0	0	0	0	0	0	0	0	0	0	0	0	0	0	0	0	0	0	0	0	0	0	0	0	0	0	0	0	0	0	0	0	0	0	0	0	0	0	0	0	0	0	40.88	FALSE	FALSE	FALSE	357	0.017
CBX4p.Ala218Val	CBX4	0.01750408302055284	0.01039717196922437	0	0.043760207551382	NA	NA	NA	NA	NA	NA	0.02523188313424587	0.01919570016316345	Val	Ala	FALSE	NA	2	0	0	2	0	0	0	0	0	0	0	0	0	0	0	0	0	0	0	0	0	0	0	0	0	0	0	0	0	0	0	0	0	0	0	0	0	0	0	0	0	0	0	0	0	0	0	0	0	0	0	0	0	0	0	0	0	0	0	0	0	0	0	0	0	0	41.01	FALSE	FALSE	FALSE	357	0.017
CBX5p.Asp99Asn	CBX5	0.01750408302055284	0.01039717196922437	0	0.043760207551382	NA	NA	NA	NA	NA	NA	0.02523188313424587	0.01919570016316345	Asn	Asp	FALSE	NA	2	0	0	2	0	0	0	0	0	0	0	0	0	0	0	0	0	0	0	0	0	0	0	0	0	0	0	0	0	0	0	0	0	0	0	0	0	0	0	0	0	0	0	0	0	0	0	0	0	0	0	0	0	0	0	0	0	0	0	0	0	0	0	0	0	0	41.21	FALSE	FALSE	FALSE	357	0.017
CC2D1Ap.Arg164Trp	CC2D1A	0.01750408302055284	0.01039717196922437	0	0.043760207551382	NA	NA	NA	NA	NA	NA	0.02523188313424587	0.01919570016316345	Trp	Arg	FALSE	NA	2	0	0	2	0	0	0	0	0	0	0	0	0	0	0	0	0	0	0	0	0	0	0	0	0	0	0	0	0	0	0	0	0	0	0	0	0	0	0	0	0	0	0	0	0	0	0	0	0	0	0	0	0	0	0	0	0	0	0	0	0	0	0	0	0	0	40.3	FALSE	FALSE	FALSE	357	0.017
CC2D1Ap.Arg778Gln	CC2D1A	0.01750408302055284	0.01039717196922437	0	0.043760207551382	NA	NA	NA	NA	NA	NA	0.02523188313424587	0.01919570016316345	Gln	Arg	FALSE	NA	2	0	0	2	0	0	0	0	0	0	0	0	0	0	0	0	0	0	0	0	0	0	0	0	0	0	0	0	0	0	0	0	0	0	0	0	0	0	0	0	0	0	0	0	0	0	0	0	0	0	0	0	0	0	0	0	0	0	0	0	0	0	0	0	0	0	41.28	FALSE	FALSE	FALSE	357	0.017
CC2D1Bp.Arg299Gln	CC2D1B	0.01750408302055284	0.01039717196922437	0	0.043760207551382	NA	NA	NA	NA	NA	NA	0.02523188313424587	0.01919570016316345	Gln	Arg	FALSE	NA	2	0	0	2	0	0	0	0	0	0	0	0	0	0	0	0	0	0	0	0	0	0	0	0	0	0	0	0	0	0	0	0	0	0	0	0	0	0	0	0	0	0	0	0	0	0	0	0	0	0	0	0	0	0	0	0	0	0	0	0	0	0	0	0	0	0	41.46	FALSE	FALSE	FALSE	357	0.017
CC2D1Bp.Arg432Trp	CC2D1B	0.01750408302055284	0.01039717196922437	0	0.043760207551382	NA	NA	NA	NA	NA	NA	0.02523188313424587	0.01919570016316345	Trp	Arg	FALSE	NA	2	0	0	2	0	0	0	0	0	0	0	0	0	0	0	0	0	0	0	0	0	0	0	0	0	0	0	0	0	0	0	0	0	0	0	0	0	0	0	0	0	0	0	0	0	0	0	0	0	0	0	0	0	0	0	0	0	0	0	0	0	0	0	0	0	0	41.01	FALSE	FALSE	FALSE	357	0.017
CC2D1Bp.Thr107Met	CC2D1B	0.01750408302055284	0.01039717196922437	0	0.043760207551382	NA	NA	NA	NA	NA	NA	0.02523188313424587	0.01919570016316345	Met	Thr	FALSE	NA	2	0	0	2	0	0	0	0	0	0	0	0	0	0	0	0	0	0	0	0	0	0	0	0	0	0	0	0	0	0	0	0	0	0	0	0	0	0	0	0	0	0	0	0	0	0	0	0	0	0	0	0	0	0	0	0	0	0	0	0	0	0	0	0	0	0	40.23	FALSE	FALSE	FALSE	357	0.017
CCBE1p.Thr103Met	CCBE1	0.01750408302055284	0.01039717196922437	0	0.043760207551382	NA	NA	NA	NA	NA	NA	0.02523188313424587	0.01919570016316345	Met	Thr	FALSE	NA	2	0	0	2	0	0	0	0	0	0	0	0	0	0	0	0	0	0	0	0	0	0	0	0	0	0	0	0	0	0	0	0	0	0	0	0	0	0	0	0	0	0	0	0	0	0	0	0	0	0	0	0	0	0	0	0	0	0	0	0	0	0	0	0	0	0	41.06	FALSE	FALSE	FALSE	357	0.017
CCBE1p.Val92Ile	CCBE1	0.01750408302055284	0.01039717196922437	0	0.043760207551382	NA	NA	NA	NA	NA	NA	0.02523188313424587	0.01919570016316345	Ile	Val	FALSE	NA	2	0	0	2	0	0	0	0	0	0	0	0	0	0	0	0	0	0	0	0	0	0	0	0	0	0	0	0	0	0	0	0	0	0	0	0	0	0	0	0	0	0	0	0	0	0	0	0	0	0	0	0	0	0	0	0	0	0	0	0	0	0	0	0	0	0	40.49	FALSE	FALSE	FALSE	357	0.017
CCBL1p.Arg365His	CCBL1	0.01750408302055284	0.01039717196922437	0	0.043760207551382	NA	NA	NA	NA	NA	NA	0.02523188313424587	0.01919570016316345	His	Arg	TRUE	NA	2	0	0	2	0	0	0	0	0	0	0	0	0	0	0	0	0	0	0	0	0	0	0	0	0	0	0	0	0	0	0	0	0	0	0	0	0	0	0	0	0	0	0	0	0	0	0	0	0	0	0	0	0	0	0	0	0	0	0	0	0	0	0	0	0	0	41.04	FALSE	FALSE	FALSE	357	0.017
CCBL2p.Ser341Tyr	CCBL2	0.01750408302055284	0.01039717196922437	0	0.043760207551382	NA	NA	NA	NA	NA	NA	0.02523188313424587	0.01919570016316345	Tyr	Ser	TRUE	NA	2	0	0	2	0	0	0	0	0	0	0	0	0	0	0	0	0	0	0	0	0	0	0	0	0	0	0	0	0	0	0	0	0	0	0	0	0	0	0	0	0	0	0	0	0	0	0	0	0	0	0	0	0	0	0	0	0	0	0	0	0	0	0	0	0	0	40.09	FALSE	FALSE	FALSE	357	0.017
CCDC104p.Glu152Lys	CCDC104	0.01750408302055284	0.01039717196922437	0	0.043760207551382	NA	NA	NA	NA	NA	NA	0.02523188313424587	0.01919570016316345	Lys	Glu	TRUE	NA	2	0	0	2	0	0	0	0	0	0	0	0	0	0	0	0	0	0	0	0	0	0	0	0	0	0	0	0	0	0	0	0	0	0	0	0	0	0	0	0	0	0	0	0	0	0	0	0	0	0	0	0	0	0	0	0	0	0	0	0	0	0	0	0	0	0	40.54	FALSE	FALSE	FALSE	357	0.017
CCDC108p.Val313Ile	CCDC108	0.01750408302055284	0.01039717196922437	0	0.043760207551382	NA	NA	NA	NA	NA	NA	0.02523188313424587	0.01919570016316345	Ile	Val	FALSE	NA	2	0	0	2	0	0	0	0	0	0	0	0	0	0	0	0	0	0	0	0	0	0	0	0	0	0	0	0	0	0	0	0	0	0	0	0	0	0	0	0	0	0	0	0	0	0	0	0	0	0	0	0	0	0	0	0	0	0	0	0	0	0	0	0	0	0	40.96	FALSE	FALSE	FALSE	357	0.017
CCDC108p.Val705Met	CCDC108	0.01750408302055284	0.01039717196922437	0	0.043760207551382	NA	NA	NA	NA	NA	NA	0.02523188313424587	0.01919570016316345	Met	Val	FALSE	NA	2	0	0	2	0	0	0	0	0	0	0	0	0	0	0	0	0	0	0	0	0	0	0	0	0	0	0	0	0	0	0	0	0	0	0	0	0	0	0	0	0	0	0	0	0	0	0	0	0	0	0	0	0	0	0	0	0	0	0	0	0	0	0	0	0	0	39.95	FALSE	FALSE	FALSE	357	0.017
CCDC110p.Arg173Ile	CCDC110	0.01750408302055284	0.01039717196922437	0	0.043760207551382	NA	NA	NA	NA	NA	NA	0.02523188313424587	0.01919570016316345	Ile	Arg	FALSE	NA	2	0	0	2	0	0	0	0	0	0	0	0	0	0	0	0	0	0	0	0	0	0	0	0	0	0	0	0	0	0	0	0	0	0	0	0	0	0	0	0	0	0	0	0	0	0	0	0	0	0	0	0	0	0	0	0	0	0	0	0	0	0	0	0	0	0	40.45	FALSE	FALSE	FALSE	357	0.017
CCDC113p.Asp98Asn	CCDC113	0.01750408302055284	0.01039717196922437	0	0.043760207551382	NA	NA	NA	NA	NA	NA	0.02523188313424587	0.01919570016316345	Asn	Asp	FALSE	NA	2	0	0	2	0	0	0	0	0	0	0	0	0	0	0	0	0	0	0	0	0	0	0	0	0	0	0	0	0	0	0	0	0	0	0	0	0	0	0	0	0	0	0	0	0	0	0	0	0	0	0	0	0	0	0	0	0	0	0	0	0	0	0	0	0	0	39.85	FALSE	FALSE	FALSE	357	0.017
CCDC116p.Val133Ile	CCDC116	0.01750408302055284	0.01039717196922437	0	0.043760207551382	NA	NA	NA	NA	NA	NA	0.02523188313424587	0.01919570016316345	Ile	Val	FALSE	NA	2	0	0	2	0	0	0	0	0	0	0	0	0	0	0	0	0	0	0	0	0	0	0	0	0	0	0	0	0	0	0	0	0	0	0	0	0	0	0	0	0	0	0	0	0	0	0	0	0	0	0	0	0	0	0	0	0	0	0	0	0	0	0	0	0	0	41.18	FALSE	FALSE	FALSE	357	0.017
CCDC117p.Met277Ile	CCDC117	0.01750408302055284	0.01039717196922437	0	0.043760207551382	NA	NA	NA	NA	NA	NA	0.02523188313424587	0.01919570016316345	Ile	Met	FALSE	NA	2	0	0	2	0	0	0	0	0	0	0	0	0	0	0	0	0	0	0	0	0	0	0	0	0	0	0	0	0	0	0	0	0	0	0	0	0	0	0	0	0	0	0	0	0	0	0	0	0	0	0	0	0	0	0	0	0	0	0	0	0	0	0	0	0	0	40.55	FALSE	FALSE	FALSE	357	0.017
CCDC125p.Ser104Leu	CCDC125	0.01750408302055284	0.01039717196922437	0	0.043760207551382	NA	NA	NA	NA	NA	NA	0.02523188313424587	0.01919570016316345	Leu	Ser	FALSE	NA	2	0	0	2	0	0	0	0	0	0	0	0	0	0	0	0	0	0	0	0	0	0	0	0	0	0	0	0	0	0	0	0	0	0	0	0	0	0	0	0	0	0	0	0	0	0	0	0	0	0	0	0	0	0	0	0	0	0	0	0	0	0	0	0	0	0	41.43	FALSE	FALSE	FALSE	357	0.017
CCDC129p.Glu364Asp	CCDC129	0.01750408302055284	0.01039717196922437	0	0.043760207551382	NA	NA	NA	NA	NA	NA	0.02523188313424587	0.01919570016316345	Asp	Glu	FALSE	NA	2	0	0	2	0	0	0	0	0	0	0	0	0	0	0	0	0	0	0	0	0	0	0	0	0	0	0	0	0	0	0	0	0	0	0	0	0	0	0	0	0	0	0	0	0	0	0	0	0	0	0	0	0	0	0	0	0	0	0	0	0	0	0	0	0	0	40.65	FALSE	FALSE	FALSE	357	0.017
CCDC130p.Arg68Cys	CCDC130	0.01750408302055284	0.01039717196922437	0	0.043760207551382	NA	NA	NA	NA	NA	NA	0.02523188313424587	0.01919570016316345	Cys	Arg	TRUE	NA	2	0	0	2	0	0	0	0	0	0	0	0	0	0	0	0	0	0	0	0	0	0	0	0	0	0	0	0	0	0	0	0	0	0	0	0	0	0	0	0	0	0	0	0	0	0	0	0	0	0	0	0	0	0	0	0	0	0	0	0	0	0	0	0	0	0	40.71	FALSE	FALSE	FALSE	357	0.017
CCDC130p.Pro216Leu	CCDC130	0.01750408302055284	0.01039717196922437	0	0.043760207551382	NA	NA	NA	NA	NA	NA	0.02523188313424587	0.01919570016316345	Leu	Pro	FALSE	NA	2	0	0	2	0	0	0	0	0	0	0	0	0	0	0	0	0	0	0	0	0	0	0	0	0	0	0	0	0	0	0	0	0	0	0	0	0	0	0	0	0	0	0	0	0	0	0	0	0	0	0	0	0	0	0	0	0	0	0	0	0	0	0	0	0	0	40.49	FALSE	FALSE	FALSE	357	0.017
CCDC135p.Asp779Asn	CCDC135	0.01750408302055284	0.01039717196922437	0	0.043760207551382	NA	NA	NA	NA	NA	NA	0.02523188313424587	0.01919570016316345	Asn	Asp	FALSE	NA	2	0	0	2	0	0	0	0	0	0	0	0	0	0	0	0	0	0	0	0	0	0	0	0	0	0	0	0	0	0	0	0	0	0	0	0	0	0	0	0	0	0	0	0	0	0	0	0	0	0	0	0	0	0	0	0	0	0	0	0	0	0	0	0	0	0	39.09	FALSE	FALSE	FALSE	357	0.017
CCDC138p.Arg581His	CCDC138	0.01750408302055284	0.01039717196922437	0	0.043760207551382	NA	NA	NA	NA	NA	NA	0.02523188313424587	0.01919570016316345	His	Arg	TRUE	NA	2	0	0	2	0	0	0	0	0	0	0	0	0	0	0	0	0	0	0	0	0	0	0	0	0	0	0	0	0	0	0	0	0	0	0	0	0	0	0	0	0	0	0	0	0	0	0	0	0	0	0	0	0	0	0	0	0	0	0	0	0	0	0	0	0	0	40.07	FALSE	FALSE	FALSE	357	0.017
CCDC13p.Arg708Gln	CCDC13	0.01750408302055284	0.01039717196922437	0	0.043760207551382	NA	NA	NA	NA	NA	NA	0.02523188313424587	0.01919570016316345	Gln	Arg	FALSE	NA	2	0	0	2	0	0	0	0	0	0	0	0	0	0	0	0	0	0	0	0	0	0	0	0	0	0	0	0	0	0	0	0	0	0	0	0	0	0	0	0	0	0	0	0	0	0	0	0	0	0	0	0	0	0	0	0	0	0	0	0	0	0	0	0	0	0	39.61	FALSE	FALSE	FALSE	357	0.017
CCDC141p.Ala820Val	CCDC141	0.01750408302055284	0.01039717196922437	0	0.043760207551382	NA	NA	NA	NA	NA	NA	0.02523188313424587	0.01919570016316345	Val	Ala	FALSE	NA	2	0	0	2	0	0	0	0	0	0	0	0	0	0	0	0	0	0	0	0	0	0	0	0	0	0	0	0	0	0	0	0	0	0	0	0	0	0	0	0	0	0	0	0	0	0	0	0	0	0	0	0	0	0	0	0	0	0	0	0	0	0	0	0	0	0	40.31	FALSE	FALSE	FALSE	357	0.017
CCDC144NLp.Pro41Leu	CCDC144NL	0.01750408302055284	0.01039717196922437	0	0.043760207551382	NA	NA	NA	NA	NA	NA	0.02523188313424587	0.01919570016316345	Leu	Pro	FALSE	NA	2	0	0	2	0	0	0	0	0	0	0	0	0	0	0	0	0	0	0	0	0	0	0	0	0	0	0	0	0	0	0	0	0	0	0	0	0	0	0	0	0	0	0	0	0	0	0	0	0	0	0	0	0	0	0	0	0	0	0	0	0	0	0	0	0	0	40.5	FALSE	FALSE	FALSE	357	0.017
CCDC147p.Asp163Tyr	CCDC147	0.01750408302055284	0.01039717196922437	0	0.043760207551382	NA	NA	NA	NA	NA	NA	0.02523188313424587	0.01919570016316345	Tyr	Asp	TRUE	NA	2	0	0	2	0	0	0	0	0	0	0	0	0	0	0	0	0	0	0	0	0	0	0	0	0	0	0	0	0	0	0	0	0	0	0	0	0	0	0	0	0	0	0	0	0	0	0	0	0	0	0	0	0	0	0	0	0	0	0	0	0	0	0	0	0	0	41.34	FALSE	FALSE	FALSE	357	0.017
CCDC147p.Lys96Asn	CCDC147	0.01750408302055284	0.01039717196922437	0	0.043760207551382	NA	NA	NA	NA	NA	NA	0.02523188313424587	0.01919570016316345	Asn	Lys	FALSE	NA	2	0	0	2	0	0	0	0	0	0	0	0	0	0	0	0	0	0	0	0	0	0	0	0	0	0	0	0	0	0	0	0	0	0	0	0	0	0	0	0	0	0	0	0	0	0	0	0	0	0	0	0	0	0	0	0	0	0	0	0	0	0	0	0	0	0	40.61	FALSE	FALSE	FALSE	357	0.017
CCDC14p.Glu597Ter	CCDC14	0.01750408302055284	0.01039717196922437	0	0.043760207551382	NA	NA	NA	NA	NA	NA	0.02523188313424587	0.01919570016316345	Ter	Glu	FALSE	NA	2	0	0	2	0	0	0	0	0	0	0	0	0	0	0	0	0	0	0	0	0	0	0	0	0	0	0	0	0	0	0	0	0	0	0	0	0	0	0	0	0	0	0	0	0	0	0	0	0	0	0	0	0	0	0	0	0	0	0	0	0	0	0	0	0	0	39.96	FALSE	FALSE	FALSE	357	0.017
CCDC151p.Ala365Thr	CCDC151	0.01750408302055284	0.01039717196922437	0	0.043760207551382	NA	NA	NA	NA	NA	NA	0.02523188313424587	0.01919570016316345	Thr	Ala	TRUE	NA	2	0	0	2	0	0	0	0	0	0	0	0	0	0	0	0	0	0	0	0	0	0	0	0	0	0	0	0	0	0	0	0	0	0	0	0	0	0	0	0	0	0	0	0	0	0	0	0	0	0	0	0	0	0	0	0	0	0	0	0	0	0	0	0	0	0	40.17	FALSE	FALSE	FALSE	357	0.017
CCDC158p.Arg646Cys	CCDC158	0.01750408302055284	0.01039717196922437	0	0.043760207551382	NA	NA	NA	NA	NA	NA	0.02523188313424587	0.01919570016316345	Cys	Arg	TRUE	NA	2	0	0	2	0	0	0	0	0	0	0	0	0	0	0	0	0	0	0	0	0	0	0	0	0	0	0	0	0	0	0	0	0	0	0	0	0	0	0	0	0	0	0	0	0	0	0	0	0	0	0	0	0	0	0	0	0	0	0	0	0	0	0	0	0	0	40.2	FALSE	FALSE	FALSE	357	0.017
CCDC15p.Glu68Ter	CCDC15	0.01750408302055284	0.01039717196922437	0	0.043760207551382	NA	NA	NA	NA	NA	NA	0.02523188313424587	0.01919570016316345	Ter	Glu	FALSE	NA	2	0	0	2	0	0	0	0	0	0	0	0	0	0	0	0	0	0	0	0	0	0	0	0	0	0	0	0	0	0	0	0	0	0	0	0	0	0	0	0	0	0	0	0	0	0	0	0	0	0	0	0	0	0	0	0	0	0	0	0	0	0	0	0	0	0	40.29	FALSE	FALSE	FALSE	357	0.017
CCDC166p.Arg99His	CCDC166	0.01750408302055284	0.01039717196922437	0	0.043760207551382	NA	NA	NA	NA	NA	NA	0.02523188313424587	0.01919570016316345	His	Arg	TRUE	NA	2	0	0	2	0	0	0	0	0	0	0	0	0	0	0	0	0	0	0	0	0	0	0	0	0	0	0	0	0	0	0	0	0	0	0	0	0	0	0	0	0	0	0	0	0	0	0	0	0	0	0	0	0	0	0	0	0	0	0	0	0	0	0	0	0	0	40.46	FALSE	FALSE	FALSE	357	0.017
CCDC170p.Ser639Tyr	CCDC170	0.01750408302055284	0.01039717196922437	0	0.043760207551382	NA	NA	NA	NA	NA	NA	0.02523188313424587	0.01919570016316345	Tyr	Ser	TRUE	NA	2	0	0	2	0	0	0	0	0	0	0	0	0	0	0	0	0	0	0	0	0	0	0	0	0	0	0	0	0	0	0	0	0	0	0	0	0	0	0	0	0	0	0	0	0	0	0	0	0	0	0	0	0	0	0	0	0	0	0	0	0	0	0	0	0	0	40.24	FALSE	FALSE	FALSE	357	0.017
CCDC173p.Arg73Cys	CCDC173	0.01750408302055284	0.01039717196922437	0	0.043760207551382	NA	NA	NA	NA	NA	NA	0.02523188313424587	0.01919570016316345	Cys	Arg	TRUE	NA	2	0	0	2	0	0	0	0	0	0	0	0	0	0	0	0	0	0	0	0	0	0	0	0	0	0	0	0	0	0	0	0	0	0	0	0	0	0	0	0	0	0	0	0	0	0	0	0	0	0	0	0	0	0	0	0	0	0	0	0	0	0	0	0	0	0	41.17	FALSE	FALSE	FALSE	357	0.017
CCDC180p.Arg635Cys	CCDC180	0.01750408302055284	0.01039717196922437	0	0.043760207551382	NA	NA	NA	NA	NA	NA	0.02523188313424587	0.01919570016316345	Cys	Arg	TRUE	NA	2	0	0	2	0	0	0	0	0	0	0	0	0	0	0	0	0	0	0	0	0	0	0	0	0	0	0	0	0	0	0	0	0	0	0	0	0	0	0	0	0	0	0	0	0	0	0	0	0	0	0	0	0	0	0	0	0	0	0	0	0	0	0	0	0	0	39.85	FALSE	FALSE	FALSE	357	0.017
CCDC18p.Lys668Asn	CCDC18	0.01750408302055284	0.01039717196922437	0	0.043760207551382	NA	NA	NA	NA	NA	NA	0.02523188313424587	0.01919570016316345	Asn	Lys	FALSE	NA	2	0	0	2	0	0	0	0	0	0	0	0	0	0	0	0	0	0	0	0	0	0	0	0	0	0	0	0	0	0	0	0	0	0	0	0	0	0	0	0	0	0	0	0	0	0	0	0	0	0	0	0	0	0	0	0	0	0	0	0	0	0	0	0	0	0	40.7	FALSE	FALSE	FALSE	357	0.017
CCDC24p.Gly253Arg	CCDC24	0.01750408302055284	0.01039717196922437	0	0.043760207551382	NA	NA	NA	NA	NA	NA	0.02523188313424587	0.01919570016316345	Arg	Gly	TRUE	NA	2	0	0	2	0	0	0	0	0	0	0	0	0	0	0	0	0	0	0	0	0	0	0	0	0	0	0	0	0	0	0	0	0	0	0	0	0	0	0	0	0	0	0	0	0	0	0	0	0	0	0	0	0	0	0	0	0	0	0	0	0	0	0	0	0	0	40.35	FALSE	FALSE	FALSE	357	0.017
CCDC27p.Thr130Met	CCDC27	0.01750408302055284	0.01039717196922437	0	0.043760207551382	NA	NA	NA	NA	NA	NA	0.02523188313424587	0.01919570016316345	Met	Thr	FALSE	NA	2	0	0	2	0	0	0	0	0	0	0	0	0	0	0	0	0	0	0	0	0	0	0	0	0	0	0	0	0	0	0	0	0	0	0	0	0	0	0	0	0	0	0	0	0	0	0	0	0	0	0	0	0	0	0	0	0	0	0	0	0	0	0	0	0	0	41.54	FALSE	FALSE	FALSE	357	0.017
CCDC28Ap.Arg218His	CCDC28A	0.01750408302055284	0.01039717196922437	0	0.043760207551382	NA	NA	NA	NA	NA	NA	0.02523188313424587	0.01919570016316345	His	Arg	TRUE	NA	2	0	0	2	0	0	0	0	0	0	0	0	0	0	0	0	0	0	0	0	0	0	0	0	0	0	0	0	0	0	0	0	0	0	0	0	0	0	0	0	0	0	0	0	0	0	0	0	0	0	0	0	0	0	0	0	0	0	0	0	0	0	0	0	0	0	41.32	FALSE	FALSE	FALSE	357	0.017
CCDC28Ap.Glu252Ter	CCDC28A	0.01750408302055284	0.01039717196922437	0	0.043760207551382	NA	NA	NA	NA	NA	NA	0.02523188313424587	0.01919570016316345	Ter	Glu	FALSE	NA	2	0	0	2	0	0	0	0	0	0	0	0	0	0	0	0	0	0	0	0	0	0	0	0	0	0	0	0	0	0	0	0	0	0	0	0	0	0	0	0	0	0	0	0	0	0	0	0	0	0	0	0	0	0	0	0	0	0	0	0	0	0	0	0	0	0	41.13	FALSE	FALSE	FALSE	357	0.017
CCDC28Bp.Gly71Ser	CCDC28B	0.01750408302055284	0.01039717196922437	0	0.043760207551382	NA	NA	NA	NA	NA	NA	0.02523188313424587	0.01919570016316345	Ser	Gly	TRUE	NA	2	0	0	2	0	0	0	0	0	0	0	0	0	0	0	0	0	0	0	0	0	0	0	0	0	0	0	0	0	0	0	0	0	0	0	0	0	0	0	0	0	0	0	0	0	0	0	0	0	0	0	0	0	0	0	0	0	0	0	0	0	0	0	0	0	0	39.31	FALSE	FALSE	FALSE	357	0.017
CCDC30p.Arg609His	CCDC30	0.01750408302055284	0.01039717196922437	0	0.043760207551382	NA	NA	NA	NA	NA	NA	0.02523188313424587	0.01919570016316345	His	Arg	TRUE	NA	2	0	0	2	0	0	0	0	0	0	0	0	0	0	0	0	0	0	0	0	0	0	0	0	0	0	0	0	0	0	0	0	0	0	0	0	0	0	0	0	0	0	0	0	0	0	0	0	0	0	0	0	0	0	0	0	0	0	0	0	0	0	0	0	0	0	40.22	FALSE	FALSE	FALSE	357	0.017
CCDC34p.Arg288His	CCDC34	0.01750408302055284	0.01039717196922437	0	0.043760207551382	NA	NA	NA	NA	NA	NA	0.02523188313424587	0.01919570016316345	His	Arg	TRUE	NA	2	0	0	2	0	0	0	0	0	0	0	0	0	0	0	0	0	0	0	0	0	0	0	0	0	0	0	0	0	0	0	0	0	0	0	0	0	0	0	0	0	0	0	0	0	0	0	0	0	0	0	0	0	0	0	0	0	0	0	0	0	0	0	0	0	0	40.55	FALSE	FALSE	FALSE	357	0.017
CCDC36p.Arg437Trp	CCDC36	0.01750408302055284	0.01039717196922437	0	0.043760207551382	NA	NA	NA	NA	NA	NA	0.02523188313424587	0.01919570016316345	Trp	Arg	FALSE	NA	2	0	0	2	0	0	0	0	0	0	0	0	0	0	0	0	0	0	0	0	0	0	0	0	0	0	0	0	0	0	0	0	0	0	0	0	0	0	0	0	0	0	0	0	0	0	0	0	0	0	0	0	0	0	0	0	0	0	0	0	0	0	0	0	0	0	40.78	FALSE	FALSE	FALSE	357	0.017
CCDC37p.Arg174Trp	CCDC37	0.01750408302055284	0.01039717196922437	0	0.043760207551382	NA	NA	NA	NA	NA	NA	0.02523188313424587	0.01919570016316345	Trp	Arg	FALSE	NA	2	0	0	2	0	0	0	0	0	0	0	0	0	0	0	0	0	0	0	0	0	0	0	0	0	0	0	0	0	0	0	0	0	0	0	0	0	0	0	0	0	0	0	0	0	0	0	0	0	0	0	0	0	0	0	0	0	0	0	0	0	0	0	0	0	0	40.97	FALSE	FALSE	FALSE	357	0.017
CCDC37p.Arg70Gln	CCDC37	0.01750408302055284	0.01039717196922437	0	0.043760207551382	NA	NA	NA	NA	NA	NA	0.02523188313424587	0.01919570016316345	Gln	Arg	FALSE	NA	2	0	0	2	0	0	0	0	0	0	0	0	0	0	0	0	0	0	0	0	0	0	0	0	0	0	0	0	0	0	0	0	0	0	0	0	0	0	0	0	0	0	0	0	0	0	0	0	0	0	0	0	0	0	0	0	0	0	0	0	0	0	0	0	0	0	40.84	FALSE	FALSE	FALSE	357	0.017
CCDC37p.Val524Met	CCDC37	0.01750408302055284	0.01039717196922437	0	0.043760207551382	NA	NA	NA	NA	NA	NA	0.02523188313424587	0.01919570016316345	Met	Val	FALSE	NA	2	0	0	2	0	0	0	0	0	0	0	0	0	0	0	0	0	0	0	0	0	0	0	0	0	0	0	0	0	0	0	0	0	0	0	0	0	0	0	0	0	0	0	0	0	0	0	0	0	0	0	0	0	0	0	0	0	0	0	0	0	0	0	0	0	0	40.23	FALSE	FALSE	FALSE	357	0.017
CCDC38p.Asp451Gly	CCDC38	0.01750408302055284	0.01039717196922437	0	0.043760207551382	NA	NA	NA	NA	NA	NA	0.02523188313424587	0.01919570016316345	Gly	Asp	FALSE	NA	2	0	0	2	0	0	0	0	0	0	0	0	0	0	0	0	0	0	0	0	0	0	0	0	0	0	0	0	0	0	0	0	0	0	0	0	0	0	0	0	0	0	0	0	0	0	0	0	0	0	0	0	0	0	0	0	0	0	0	0	0	0	0	0	0	0	40.28	FALSE	FALSE	FALSE	357	0.017
CCDC41p.Arg41Gln	CCDC41	0.01750408302055284	0.01039717196922437	0	0.043760207551382	NA	NA	NA	NA	NA	NA	0.02523188313424587	0.01919570016316345	Gln	Arg	FALSE	NA	2	0	0	2	0	0	0	0	0	0	0	0	0	0	0	0	0	0	0	0	0	0	0	0	0	0	0	0	0	0	0	0	0	0	0	0	0	0	0	0	0	0	0	0	0	0	0	0	0	0	0	0	0	0	0	0	0	0	0	0	0	0	0	0	0	0	40.46	FALSE	FALSE	FALSE	357	0.017
CCDC42p.Arg182His	CCDC42	0.01750408302055284	0.01039717196922437	0	0.043760207551382	NA	NA	NA	NA	NA	NA	0.02523188313424587	0.01919570016316345	His	Arg	TRUE	NA	2	0	0	2	0	0	0	0	0	0	0	0	0	0	0	0	0	0	0	0	0	0	0	0	0	0	0	0	0	0	0	0	0	0	0	0	0	0	0	0	0	0	0	0	0	0	0	0	0	0	0	0	0	0	0	0	0	0	0	0	0	0	0	0	0	0	41.49	FALSE	FALSE	FALSE	357	0.017
CCDC42p.Arg202Trp	CCDC42	0.01750408302055284	0.01039717196922437	0	0.043760207551382	NA	NA	NA	NA	NA	NA	0.02523188313424587	0.01919570016316345	Trp	Arg	FALSE	NA	2	0	0	2	0	0	0	0	0	0	0	0	0	0	0	0	0	0	0	0	0	0	0	0	0	0	0	0	0	0	0	0	0	0	0	0	0	0	0	0	0	0	0	0	0	0	0	0	0	0	0	0	0	0	0	0	0	0	0	0	0	0	0	0	0	0	40.36	FALSE	FALSE	FALSE	357	0.017
CCDC47p.Arg56Trp	CCDC47	0.01750408302055284	0.01039717196922437	0	0.043760207551382	NA	NA	NA	NA	NA	NA	0.02523188313424587	0.01919570016316345	Trp	Arg	FALSE	NA	2	0	0	2	0	0	0	0	0	0	0	0	0	0	0	0	0	0	0	0	0	0	0	0	0	0	0	0	0	0	0	0	0	0	0	0	0	0	0	0	0	0	0	0	0	0	0	0	0	0	0	0	0	0	0	0	0	0	0	0	0	0	0	0	0	0	41.12	FALSE	FALSE	FALSE	357	0.017
CCDC50p.Arg223Trp	CCDC50	0.01750408302055284	0.01039717196922437	0	0.043760207551382	NA	NA	NA	NA	NA	NA	0.02523188313424587	0.01919570016316345	Trp	Arg	FALSE	NA	2	0	0	2	0	0	0	0	0	0	0	0	0	0	0	0	0	0	0	0	0	0	0	0	0	0	0	0	0	0	0	0	0	0	0	0	0	0	0	0	0	0	0	0	0	0	0	0	0	0	0	0	0	0	0	0	0	0	0	0	0	0	0	0	0	0	40.35	FALSE	FALSE	FALSE	357	0.017
CCDC51p.Ala252Val	CCDC51	0.01750408302055284	0.01039717196922437	0	0.043760207551382	NA	NA	NA	NA	NA	NA	0.02523188313424587	0.01919570016316345	Val	Ala	FALSE	NA	2	0	0	2	0	0	0	0	0	0	0	0	0	0	0	0	0	0	0	0	0	0	0	0	0	0	0	0	0	0	0	0	0	0	0	0	0	0	0	0	0	0	0	0	0	0	0	0	0	0	0	0	0	0	0	0	0	0	0	0	0	0	0	0	0	0	39.35	FALSE	FALSE	FALSE	357	0.017
CCDC58p.Asn84His	CCDC58	0.01750408302055284	0.01039717196922437	0	0.043760207551382	NA	NA	NA	NA	NA	NA	0.02523188313424587	0.01919570016316345	His	Asn	TRUE	NA	2	0	0	2	0	0	0	0	0	0	0	0	0	0	0	0	0	0	0	0	0	0	0	0	0	0	0	0	0	0	0	0	0	0	0	0	0	0	0	0	0	0	0	0	0	0	0	0	0	0	0	0	0	0	0	0	0	0	0	0	0	0	0	0	0	0	39.95	FALSE	FALSE	FALSE	357	0.017
CCDC61p.Arg36Gln	CCDC61	0.01750408302055284	0.01039717196922437	0	0.043760207551382	NA	NA	NA	NA	NA	NA	0.02523188313424587	0.01919570016316345	Gln	Arg	FALSE	NA	2	0	0	2	0	0	0	0	0	0	0	0	0	0	0	0	0	0	0	0	0	0	0	0	0	0	0	0	0	0	0	0	0	0	0	0	0	0	0	0	0	0	0	0	0	0	0	0	0	0	0	0	0	0	0	0	0	0	0	0	0	0	0	0	0	0	40.93	FALSE	FALSE	FALSE	357	0.017
CCDC62p.Arg82Ile	CCDC62	0.01750408302055284	0.01039717196922437	0	0.043760207551382	NA	NA	NA	NA	NA	NA	0.02523188313424587	0.01919570016316345	Ile	Arg	FALSE	NA	2	0	0	2	0	0	0	0	0	0	0	0	0	0	0	0	0	0	0	0	0	0	0	0	0	0	0	0	0	0	0	0	0	0	0	0	0	0	0	0	0	0	0	0	0	0	0	0	0	0	0	0	0	0	0	0	0	0	0	0	0	0	0	0	0	0	40.82	FALSE	FALSE	FALSE	357	0.017
CCDC6p.Glu139Ter	CCDC6	0.01750408302055284	0.01039717196922437	0	0.043760207551382	NA	NA	NA	NA	NA	NA	0.02523188313424587	0.01919570016316345	Ter	Glu	FALSE	1	2	0	0	2	0	0	0	0	0	0	0	0	0	0	0	0	0	0	0	0	0	0	0	0	0	0	0	0	0	0	0	0	0	0	0	0	0	0	0	0	0	0	0	0	0	0	0	0	0	0	0	0	0	0	0	0	0	0	0	0	0	0	0	0	0	0	41.21	FALSE	FALSE	FALSE	357	0.017
CCDC78p.Thr426Met	CCDC78	0.01750408302055284	0.01039717196922437	0	0.043760207551382	NA	NA	NA	NA	NA	NA	0.02523188313424587	0.01919570016316345	Met	Thr	FALSE	NA	2	0	0	2	0	0	0	0	0	0	0	0	0	0	0	0	0	0	0	0	0	0	0	0	0	0	0	0	0	0	0	0	0	0	0	0	0	0	0	0	0	0	0	0	0	0	0	0	0	0	0	0	0	0	0	0	0	0	0	0	0	0	0	0	0	0	40.88	FALSE	FALSE	FALSE	357	0.017
CCDC7p.Arg339Gln	CCDC7	0.01750408302055284	0.01039717196922437	0	0.043760207551382	NA	NA	NA	NA	NA	NA	0.02523188313424587	0.01919570016316345	Gln	Arg	FALSE	NA	2	0	0	2	0	0	0	0	0	0	0	0	0	0	0	0	0	0	0	0	0	0	0	0	0	0	0	0	0	0	0	0	0	0	0	0	0	0	0	0	0	0	0	0	0	0	0	0	0	0	0	0	0	0	0	0	0	0	0	0	0	0	0	0	0	0	40.38	FALSE	FALSE	FALSE	357	0.017
CCDC81p.Arg259Ile	CCDC81	0.01750408302055284	0.01039717196922437	0	0.043760207551382	NA	NA	NA	NA	NA	NA	0.02523188313424587	0.01919570016316345	Ile	Arg	FALSE	NA	2	0	0	2	0	0	0	0	0	0	0	0	0	0	0	0	0	0	0	0	0	0	0	0	0	0	0	0	0	0	0	0	0	0	0	0	0	0	0	0	0	0	0	0	0	0	0	0	0	0	0	0	0	0	0	0	0	0	0	0	0	0	0	0	0	0	39.88	FALSE	FALSE	FALSE	357	0.017
CCDC81p.Pro403Leu	CCDC81	0.01750408302055284	0.01039717196922437	0	0.043760207551382	NA	NA	NA	NA	NA	NA	0.02523188313424587	0.01919570016316345	Leu	Pro	FALSE	NA	2	0	0	2	0	0	0	0	0	0	0	0	0	0	0	0	0	0	0	0	0	0	0	0	0	0	0	0	0	0	0	0	0	0	0	0	0	0	0	0	0	0	0	0	0	0	0	0	0	0	0	0	0	0	0	0	0	0	0	0	0	0	0	0	0	0	40.85	FALSE	FALSE	FALSE	357	0.017
CCDC82p.Ala534Val	CCDC82	0.01750408302055284	0.01039717196922437	0	0.043760207551382	NA	NA	NA	NA	NA	NA	0.02523188313424587	0.01919570016316345	Val	Ala	FALSE	NA	2	0	0	2	0	0	0	0	0	0	0	0	0	0	0	0	0	0	0	0	0	0	0	0	0	0	0	0	0	0	0	0	0	0	0	0	0	0	0	0	0	0	0	0	0	0	0	0	0	0	0	0	0	0	0	0	0	0	0	0	0	0	0	0	0	0	40.9	FALSE	FALSE	FALSE	357	0.017
CCDC84p.Arg167Gln	CCDC84	0.01750408302055284	0.01039717196922437	0	0.043760207551382	NA	NA	NA	NA	NA	NA	0.02523188313424587	0.01919570016316345	Gln	Arg	FALSE	NA	2	0	0	2	0	0	0	0	0	0	0	0	0	0	0	0	0	0	0	0	0	0	0	0	0	0	0	0	0	0	0	0	0	0	0	0	0	0	0	0	0	0	0	0	0	0	0	0	0	0	0	0	0	0	0	0	0	0	0	0	0	0	0	0	0	0	40.21	FALSE	FALSE	FALSE	357	0.017
CCDC87p.Arg710Cys	CCDC87	0.01750408302055284	0.01039717196922437	0	0.043760207551382	NA	NA	NA	NA	NA	NA	0.02523188313424587	0.01919570016316345	Cys	Arg	TRUE	NA	2	0	0	2	0	0	0	0	0	0	0	0	0	0	0	0	0	0	0	0	0	0	0	0	0	0	0	0	0	0	0	0	0	0	0	0	0	0	0	0	0	0	0	0	0	0	0	0	0	0	0	0	0	0	0	0	0	0	0	0	0	0	0	0	0	0	40.57	FALSE	FALSE	FALSE	357	0.017
CCDC88Ap.Arg316Ter	CCDC88A	0.01750408302055284	0.01039717196922437	0	0.043760207551382	NA	NA	NA	NA	NA	NA	0.02523188313424587	0.01919570016316345	Ter	Arg	FALSE	NA	2	0	0	2	0	0	0	0	0	0	0	0	0	0	0	0	0	0	0	0	0	0	0	0	0	0	0	0	0	0	0	0	0	0	0	0	0	0	0	0	0	0	0	0	0	0	0	0	0	0	0	0	0	0	0	0	0	0	0	0	0	0	0	0	0	0	41.1	FALSE	FALSE	FALSE	357	0.017
CCDC88Bp.Arg1285His	CCDC88B	0.01750408302055284	0.01039717196922437	0	0.043760207551382	NA	NA	NA	NA	NA	NA	0.02523188313424587	0.01919570016316345	His	Arg	TRUE	NA	2	0	0	2	0	0	0	0	0	0	0	0	0	0	0	0	0	0	0	0	0	0	0	0	0	0	0	0	0	0	0	0	0	0	0	0	0	0	0	0	0	0	0	0	0	0	0	0	0	0	0	0	0	0	0	0	0	0	0	0	0	0	0	0	0	0	39.97	FALSE	FALSE	FALSE	357	0.017
CCDC88Bp.Arg979Gln	CCDC88B	0.01750408302055284	0.01039717196922437	0	0.043760207551382	NA	NA	NA	NA	NA	NA	0.02523188313424587	0.01919570016316345	Gln	Arg	FALSE	NA	2	0	0	2	0	0	0	0	0	0	0	0	0	0	0	0	0	0	0	0	0	0	0	0	0	0	0	0	0	0	0	0	0	0	0	0	0	0	0	0	0	0	0	0	0	0	0	0	0	0	0	0	0	0	0	0	0	0	0	0	0	0	0	0	0	0	40.44	FALSE	FALSE	FALSE	357	0.017
CCDC88Cp.Phe1394Leu	CCDC88C	0.01750408302055284	0.01039717196922437	0	0.043760207551382	NA	NA	NA	NA	NA	NA	0.02523188313424587	0.01919570016316345	Leu	Phe	FALSE	NA	2	0	0	2	0	0	0	0	0	0	0	0	0	0	0	0	0	0	0	0	0	0	0	0	0	0	0	0	0	0	0	0	0	0	0	0	0	0	0	0	0	0	0	0	0	0	0	0	0	0	0	0	0	0	0	0	0	0	0	0	0	0	0	0	0	0	40.37	FALSE	FALSE	FALSE	357	0.017
CCDC88Cp.Pro2009Leu	CCDC88C	0.01750408302055284	0.01039717196922437	0	0.043760207551382	NA	NA	NA	NA	NA	NA	0.02523188313424587	0.01919570016316345	Leu	Pro	FALSE	NA	2	0	0	2	0	0	0	0	0	0	0	0	0	0	0	0	0	0	0	0	0	0	0	0	0	0	0	0	0	0	0	0	0	0	0	0	0	0	0	0	0	0	0	0	0	0	0	0	0	0	0	0	0	0	0	0	0	0	0	0	0	0	0	0	0	0	41.22	FALSE	FALSE	FALSE	357	0.017
CCDC90Bp.Arg233His	CCDC90B	0.01750408302055284	0.01039717196922437	0	0.043760207551382	NA	NA	NA	NA	NA	NA	0.02523188313424587	0.01919570016316345	His	Arg	TRUE	NA	2	0	0	2	0	0	0	0	0	0	0	0	0	0	0	0	0	0	0	0	0	0	0	0	0	0	0	0	0	0	0	0	0	0	0	0	0	0	0	0	0	0	0	0	0	0	0	0	0	0	0	0	0	0	0	0	0	0	0	0	0	0	0	0	0	0	40.04	FALSE	FALSE	FALSE	357	0.017
CCDC91p.Glu208Lys	CCDC91	0.01750408302055284	0.01039717196922437	0	0.043760207551382	NA	NA	NA	NA	NA	NA	0.02523188313424587	0.01919570016316345	Lys	Glu	TRUE	NA	2	0	0	2	0	0	0	0	0	0	0	0	0	0	0	0	0	0	0	0	0	0	0	0	0	0	0	0	0	0	0	0	0	0	0	0	0	0	0	0	0	0	0	0	0	0	0	0	0	0	0	0	0	0	0	0	0	0	0	0	0	0	0	0	0	0	40.13	FALSE	FALSE	FALSE	357	0.017
CCDC92p.Ala114Val	CCDC92	0.01750408302055284	0.01039717196922437	0	0.043760207551382	NA	NA	NA	NA	NA	NA	0.02523188313424587	0.01919570016316345	Val	Ala	FALSE	NA	2	0	0	2	0	0	0	0	0	0	0	0	0	0	0	0	0	0	0	0	0	0	0	0	0	0	0	0	0	0	0	0	0	0	0	0	0	0	0	0	0	0	0	0	0	0	0	0	0	0	0	0	0	0	0	0	0	0	0	0	0	0	0	0	0	0	40.46	FALSE	FALSE	FALSE	357	0.017
CCDC92p.Val321Ala	CCDC92	0.01750408302055284	0.01039717196922437	0	0.043760207551382	NA	NA	NA	NA	NA	NA	0.02523188313424587	0.01919570016316345	Ala	Val	FALSE	NA	2	0	0	2	0	0	0	0	0	0	0	0	0	0	0	0	0	0	0	0	0	0	0	0	0	0	0	0	0	0	0	0	0	0	0	0	0	0	0	0	0	0	0	0	0	0	0	0	0	0	0	0	0	0	0	0	0	0	0	0	0	0	0	0	0	0	41.14	FALSE	FALSE	FALSE	357	0.017
CCDC93p.Arg408Gln	CCDC93	0.01750408302055284	0.01039717196922437	0	0.043760207551382	NA	NA	NA	NA	NA	NA	0.02523188313424587	0.01919570016316345	Gln	Arg	FALSE	NA	2	0	0	2	0	0	0	0	0	0	0	0	0	0	0	0	0	0	0	0	0	0	0	0	0	0	0	0	0	0	0	0	0	0	0	0	0	0	0	0	0	0	0	0	0	0	0	0	0	0	0	0	0	0	0	0	0	0	0	0	0	0	0	0	0	0	40.82	FALSE	FALSE	FALSE	357	0.017
CCDC93p.Glu375Ter	CCDC93	0.01750408302055284	0.01039717196922437	0	0.043760207551382	NA	NA	NA	NA	NA	NA	0.02523188313424587	0.01919570016316345	Ter	Glu	FALSE	NA	2	0	0	2	0	0	0	0	0	0	0	0	0	0	0	0	0	0	0	0	0	0	0	0	0	0	0	0	0	0	0	0	0	0	0	0	0	0	0	0	0	0	0	0	0	0	0	0	0	0	0	0	0	0	0	0	0	0	0	0	0	0	0	0	0	0	41.3	FALSE	FALSE	FALSE	357	0.017
CCER1p.Glu302Lys	CCER1	0.01750408302055284	0.01039717196922437	0	0.043760207551382	NA	NA	NA	NA	NA	NA	0.02523188313424587	0.01919570016316345	Lys	Glu	TRUE	NA	2	0	0	2	0	0	0	0	0	0	0	0	0	0	0	0	0	0	0	0	0	0	0	0	0	0	0	0	0	0	0	0	0	0	0	0	0	0	0	0	0	0	0	0	0	0	0	0	0	0	0	0	0	0	0	0	0	0	0	0	0	0	0	0	0	0	40.49	FALSE	FALSE	FALSE	357	0.017
CCER1p.Gly232Arg	CCER1	0.01750408302055284	0.01039717196922437	0	0.043760207551382	NA	NA	NA	NA	NA	NA	0.02523188313424587	0.01919570016316345	Arg	Gly	TRUE	NA	2	0	0	2	0	0	0	0	0	0	0	0	0	0	0	0	0	0	0	0	0	0	0	0	0	0	0	0	0	0	0	0	0	0	0	0	0	0	0	0	0	0	0	0	0	0	0	0	0	0	0	0	0	0	0	0	0	0	0	0	0	0	0	0	0	0	41.1	FALSE	FALSE	FALSE	357	0.017
CCINp.Arg135Cys	CCIN	0.01750408302055284	0.01039717196922437	0	0.043760207551382	NA	NA	NA	NA	NA	NA	0.02523188313424587	0.01919570016316345	Cys	Arg	TRUE	NA	2	0	0	2	0	0	0	0	0	0	0	0	0	0	0	0	0	0	0	0	0	0	0	0	0	0	0	0	0	0	0	0	0	0	0	0	0	0	0	0	0	0	0	0	0	0	0	0	0	0	0	0	0	0	0	0	0	0	0	0	0	0	0	0	0	0	40.81	FALSE	FALSE	FALSE	357	0.017
CCINp.Arg185His	CCIN	0.01750408302055284	0.01039717196922437	0	0.043760207551382	NA	NA	NA	NA	NA	NA	0.02523188313424587	0.01919570016316345	His	Arg	TRUE	NA	2	0	0	2	0	0	0	0	0	0	0	0	0	0	0	0	0	0	0	0	0	0	0	0	0	0	0	0	0	0	0	0	0	0	0	0	0	0	0	0	0	0	0	0	0	0	0	0	0	0	0	0	0	0	0	0	0	0	0	0	0	0	0	0	0	0	40.17	FALSE	FALSE	FALSE	357	0.017
CCKARp.Ala42Val	CCKAR	0.01750408302055284	0.01039717196922437	0	0.043760207551382	NA	NA	NA	NA	NA	NA	0.02523188313424587	0.01919570016316345	Val	Ala	FALSE	NA	2	0	0	2	0	0	0	0	0	0	0	0	0	0	0	0	0	0	0	0	0	0	0	0	0	0	0	0	0	0	0	0	0	0	0	0	0	0	0	0	0	0	0	0	0	0	0	0	0	0	0	0	0	0	0	0	0	0	0	0	0	0	0	0	0	0	41	FALSE	FALSE	FALSE	357	0.017
CCM2Lp.Arg26Cys	CCM2L	0.01750408302055284	0.01039717196922437	0	0.043760207551382	NA	NA	NA	NA	NA	NA	0.02523188313424587	0.01919570016316345	Cys	Arg	TRUE	NA	2	0	0	2	0	0	0	0	0	0	0	0	0	0	0	0	0	0	0	0	0	0	0	0	0	0	0	0	0	0	0	0	0	0	0	0	0	0	0	0	0	0	0	0	0	0	0	0	0	0	0	0	0	0	0	0	0	0	0	0	0	0	0	0	0	0	40.32	FALSE	FALSE	FALSE	357	0.017
CCM2Lp.Val34Met	CCM2L	0.01750408302055284	0.01039717196922437	0	0.043760207551382	NA	NA	NA	NA	NA	NA	0.02523188313424587	0.01919570016316345	Met	Val	FALSE	NA	2	0	0	2	0	0	0	0	0	0	0	0	0	0	0	0	0	0	0	0	0	0	0	0	0	0	0	0	0	0	0	0	0	0	0	0	0	0	0	0	0	0	0	0	0	0	0	0	0	0	0	0	0	0	0	0	0	0	0	0	0	0	0	0	0	0	41.12	FALSE	FALSE	FALSE	357	0.017
CCNB1IP1p.Arg167Cys	CCNB1IP1	0.01750408302055284	0.01039717196922437	0	0.043760207551382	NA	NA	NA	NA	NA	NA	0.02523188313424587	0.01919570016316345	Cys	Arg	TRUE	1	2	0	0	2	0	0	0	0	0	0	0	0	0	0	0	0	0	0	0	0	0	0	0	0	0	0	0	0	0	0	0	0	0	0	0	0	0	0	0	0	0	0	0	0	0	0	0	0	0	0	0	0	0	0	0	0	0	0	0	0	0	0	0	0	0	0	40.26	FALSE	FALSE	FALSE	357	0.017
CCNDBP1p.Arg305Gln	CCNDBP1	0.01750408302055284	0.01039717196922437	0	0.043760207551382	NA	NA	NA	NA	NA	NA	0.02523188313424587	0.01919570016316345	Gln	Arg	FALSE	NA	2	0	0	2	0	0	0	0	0	0	0	0	0	0	0	0	0	0	0	0	0	0	0	0	0	0	0	0	0	0	0	0	0	0	0	0	0	0	0	0	0	0	0	0	0	0	0	0	0	0	0	0	0	0	0	0	0	0	0	0	0	0	0	0	0	0	40.49	FALSE	FALSE	FALSE	357	0.017
CCNL1p.Arg416Trp	CCNL1	0.01750408302055284	0.01039717196922437	0	0.043760207551382	NA	NA	NA	NA	NA	NA	0.02523188313424587	0.01919570016316345	Trp	Arg	FALSE	NA	2	0	0	2	0	0	0	0	0	0	0	0	0	0	0	0	0	0	0	0	0	0	0	0	0	0	0	0	0	0	0	0	0	0	0	0	0	0	0	0	0	0	0	0	0	0	0	0	0	0	0	0	0	0	0	0	0	0	0	0	0	0	0	0	0	0	39.49	FALSE	FALSE	FALSE	357	0.017
CCNL2p.Ser500Leu	CCNL2	0.01750408302055284	0.01039717196922437	0	0.043760207551382	NA	NA	NA	NA	NA	NA	0.02523188313424587	0.01919570016316345	Leu	Ser	FALSE	NA	2	0	0	2	0	0	0	0	0	0	0	0	0	0	0	0	0	0	0	0	0	0	0	0	0	0	0	0	0	0	0	0	0	0	0	0	0	0	0	0	0	0	0	0	0	0	0	0	0	0	0	0	0	0	0	0	0	0	0	0	0	0	0	0	0	0	40.54	FALSE	FALSE	FALSE	357	0.017
CCPG1p.Glu92Lys	CCPG1	0.01750408302055284	0.01039717196922437	0	0.043760207551382	NA	NA	NA	NA	NA	NA	0.02523188313424587	0.01919570016316345	Lys	Glu	TRUE	NA	2	0	0	2	0	0	0	0	0	0	0	0	0	0	0	0	0	0	0	0	0	0	0	0	0	0	0	0	0	0	0	0	0	0	0	0	0	0	0	0	0	0	0	0	0	0	0	0	0	0	0	0	0	0	0	0	0	0	0	0	0	0	0	0	0	0	40.48	FALSE	FALSE	FALSE	357	0.017
CCR2p.Arg233Ter	CCR2	0.01750408302055284	0.01039717196922437	0	0.043760207551382	NA	NA	NA	NA	NA	NA	0.02523188313424587	0.01919570016316345	Ter	Arg	FALSE	NA	2	0	0	2	0	0	0	0	0	0	0	0	0	0	0	0	0	0	0	0	0	0	0	0	0	0	0	0	0	0	0	0	0	0	0	0	0	0	0	0	0	0	0	0	0	0	0	0	0	0	0	0	0	0	0	0	0	0	0	0	0	0	0	0	0	0	39.9	FALSE	FALSE	FALSE	357	0.017
CCR2p.Gly123Ser	CCR2	0.01750408302055284	0.01039717196922437	0	0.043760207551382	NA	NA	NA	NA	NA	NA	0.02523188313424587	0.01919570016316345	Ser	Gly	TRUE	NA	2	0	0	2	0	0	0	0	0	0	0	0	0	0	0	0	0	0	0	0	0	0	0	0	0	0	0	0	0	0	0	0	0	0	0	0	0	0	0	0	0	0	0	0	0	0	0	0	0	0	0	0	0	0	0	0	0	0	0	0	0	0	0	0	0	0	40.12	FALSE	FALSE	FALSE	357	0.017
CCR7p.Arg362Trp	CCR7	0.01750408302055284	0.01039717196922437	0	0.043760207551382	NA	NA	NA	NA	NA	NA	0.02523188313424587	0.01919570016316345	Trp	Arg	FALSE	2	2	0	0	2	0	0	0	0	0	0	0	0	0	0	0	0	0	0	0	0	0	0	0	0	0	0	0	0	0	0	0	0	0	0	0	0	0	0	0	0	0	0	0	0	0	0	0	0	0	0	0	0	0	0	0	0	0	0	0	0	0	0	0	0	0	0	41.08	FALSE	FALSE	FALSE	357	0.017
CCR7p.Arg54Trp	CCR7	0.01750408302055284	0.01039717196922437	0	0.043760207551382	NA	NA	NA	NA	NA	NA	0.02523188313424587	0.01919570016316345	Trp	Arg	FALSE	2	2	0	0	2	0	0	0	0	0	0	0	0	0	0	0	0	0	0	0	0	0	0	0	0	0	0	0	0	0	0	0	0	0	0	0	0	0	0	0	0	0	0	0	0	0	0	0	0	0	0	0	0	0	0	0	0	0	0	0	0	0	0	0	0	0	0	40.2	FALSE	FALSE	FALSE	357	0.017
CCSAPp.Ala206Val	CCSAP	0.01750408302055284	0.01039717196922437	0	0.043760207551382	NA	NA	NA	NA	NA	NA	0.02523188313424587	0.01919570016316345	Val	Ala	FALSE	NA	2	0	0	2	0	0	0	0	0	0	0	0	0	0	0	0	0	0	0	0	0	0	0	0	0	0	0	0	0	0	0	0	0	0	0	0	0	0	0	0	0	0	0	0	0	0	0	0	0	0	0	0	0	0	0	0	0	0	0	0	0	0	0	0	0	0	40.23	FALSE	FALSE	FALSE	357	0.017
CCSER1p.Arg14Gln	CCSER1	0.01750408302055284	0.01039717196922437	0	0.043760207551382	NA	NA	NA	NA	NA	NA	0.02523188313424587	0.01919570016316345	Gln	Arg	FALSE	NA	2	0	0	2	0	0	0	0	0	0	0	0	0	0	0	0	0	0	0	0	0	0	0	0	0	0	0	0	0	0	0	0	0	0	0	0	0	0	0	0	0	0	0	0	0	0	0	0	0	0	0	0	0	0	0	0	0	0	0	0	0	0	0	0	0	0	40.91	FALSE	FALSE	FALSE	357	0.017
CCT8L2p.Arg133Gln	CCT8L2	0.01750408302055284	0.01039717196922437	0	0.043760207551382	NA	NA	NA	NA	NA	NA	0.02523188313424587	0.01919570016316345	Gln	Arg	FALSE	NA	2	0	0	2	0	0	0	0	0	0	0	0	0	0	0	0	0	0	0	0	0	0	0	0	0	0	0	0	0	0	0	0	0	0	0	0	0	0	0	0	0	0	0	0	0	0	0	0	0	0	0	0	0	0	0	0	0	0	0	0	0	0	0	0	0	0	41.24	FALSE	FALSE	FALSE	357	0.017
CD101p.Arg814Cys	CD101	0.01750408302055284	0.01039717196922437	0	0.043760207551382	NA	NA	NA	NA	NA	NA	0.02523188313424587	0.01919570016316345	Cys	Arg	TRUE	NA	2	0	0	2	0	0	0	0	0	0	0	0	0	0	0	0	0	0	0	0	0	0	0	0	0	0	0	0	0	0	0	0	0	0	0	0	0	0	0	0	0	0	0	0	0	0	0	0	0	0	0	0	0	0	0	0	0	0	0	0	0	0	0	0	0	0	40.94	FALSE	FALSE	FALSE	357	0.017
CD109p.Ala1247Thr	CD109	0.01750408302055284	0.01039717196922437	0	0.043760207551382	NA	NA	NA	NA	NA	NA	0.02523188313424587	0.01919570016316345	Thr	Ala	TRUE	NA	2	0	0	2	0	0	0	0	0	0	0	0	0	0	0	0	0	0	0	0	0	0	0	0	0	0	0	0	0	0	0	0	0	0	0	0	0	0	0	0	0	0	0	0	0	0	0	0	0	0	0	0	0	0	0	0	0	0	0	0	0	0	0	0	0	0	40.55	FALSE	FALSE	FALSE	357	0.017
CD109p.Arg687Gln	CD109	0.01750408302055284	0.01039717196922437	0	0.043760207551382	NA	NA	NA	NA	NA	NA	0.02523188313424587	0.01919570016316345	Gln	Arg	FALSE	NA	2	0	0	2	0	0	0	0	0	0	0	0	0	0	0	0	0	0	0	0	0	0	0	0	0	0	0	0	0	0	0	0	0	0	0	0	0	0	0	0	0	0	0	0	0	0	0	0	0	0	0	0	0	0	0	0	0	0	0	0	0	0	0	0	0	0	40.4	FALSE	FALSE	FALSE	357	0.017
CD109p.Thr265Met	CD109	0.01750408302055284	0.01039717196922437	0	0.043760207551382	NA	NA	NA	NA	NA	NA	0.02523188313424587	0.01919570016316345	Met	Thr	FALSE	NA	2	0	0	2	0	0	0	0	0	0	0	0	0	0	0	0	0	0	0	0	0	0	0	0	0	0	0	0	0	0	0	0	0	0	0	0	0	0	0	0	0	0	0	0	0	0	0	0	0	0	0	0	0	0	0	0	0	0	0	0	0	0	0	0	0	0	41.36	FALSE	FALSE	FALSE	357	0.017
CD163L1p.Gly694Asp	CD163L1	0.01750408302055284	0.01039717196922437	0	0.043760207551382	NA	NA	NA	NA	NA	NA	0.02523188313424587	0.01919570016316345	Asp	Gly	FALSE	NA	2	0	0	2	0	0	0	0	0	0	0	0	0	0	0	0	0	0	0	0	0	0	0	0	0	0	0	0	0	0	0	0	0	0	0	0	0	0	0	0	0	0	0	0	0	0	0	0	0	0	0	0	0	0	0	0	0	0	0	0	0	0	0	0	0	0	40.69	FALSE	FALSE	FALSE	357	0.017
CD163p.Arg112Cys	CD163	0.01750408302055284	0.01039717196922437	0	0.043760207551382	NA	NA	NA	NA	NA	NA	0.02523188313424587	0.01919570016316345	Cys	Arg	TRUE	NA	2	0	0	2	0	0	0	0	0	0	0	0	0	0	0	0	0	0	0	0	0	0	0	0	0	0	0	0	0	0	0	0	0	0	0	0	0	0	0	0	0	0	0	0	0	0	0	0	0	0	0	0	0	0	0	0	0	0	0	0	0	0	0	0	0	0	40.36	FALSE	FALSE	FALSE	357	0.017
CD1Ap.Ala270Thr	CD1A	0.01750408302055284	0.01039717196922437	0	0.043760207551382	NA	NA	NA	NA	NA	NA	0.02523188313424587	0.01919570016316345	Thr	Ala	TRUE	NA	2	0	0	2	0	0	0	0	0	0	0	0	0	0	0	0	0	0	0	0	0	0	0	0	0	0	0	0	0	0	0	0	0	0	0	0	0	0	0	0	0	0	0	0	0	0	0	0	0	0	0	0	0	0	0	0	0	0	0	0	0	0	0	0	0	0	41.25	FALSE	FALSE	FALSE	357	0.017
CD1Dp.Ala127Thr	CD1D	0.01750408302055284	0.01039717196922437	0	0.043760207551382	NA	NA	NA	NA	NA	NA	0.02523188313424587	0.01919570016316345	Thr	Ala	TRUE	NA	2	0	0	2	0	0	0	0	0	0	0	0	0	0	0	0	0	0	0	0	0	0	0	0	0	0	0	0	0	0	0	0	0	0	0	0	0	0	0	0	0	0	0	0	0	0	0	0	0	0	0	0	0	0	0	0	0	0	0	0	0	0	0	0	0	0	41.38	FALSE	FALSE	FALSE	357	0.017
CD1Ep.Pro21His	CD1E	0.01750408302055284	0.01039717196922437	0	0.043760207551382	NA	NA	NA	NA	NA	NA	0.02523188313424587	0.01919570016316345	His	Pro	TRUE	NA	2	0	0	2	0	0	0	0	0	0	0	0	0	0	0	0	0	0	0	0	0	0	0	0	0	0	0	0	0	0	0	0	0	0	0	0	0	0	0	0	0	0	0	0	0	0	0	0	0	0	0	0	0	0	0	0	0	0	0	0	0	0	0	0	0	0	40.28	FALSE	FALSE	FALSE	357	0.017
CD22p.Arg511Trp	CD22	0.01750408302055284	0.01039717196922437	0	0.043760207551382	NA	NA	NA	NA	NA	NA	0.02523188313424587	0.01919570016316345	Trp	Arg	FALSE	NA	2	0	0	2	0	0	0	0	0	0	0	0	0	0	0	0	0	0	0	0	0	0	0	0	0	0	0	0	0	0	0	0	0	0	0	0	0	0	0	0	0	0	0	0	0	0	0	0	0	0	0	0	0	0	0	0	0	0	0	0	0	0	0	0	0	0	39.82	FALSE	FALSE	FALSE	357	0.017
CD244p.Ala239Thr	CD244	0.01750408302055284	0.01039717196922437	0	0.043760207551382	NA	NA	NA	NA	NA	NA	0.02523188313424587	0.01919570016316345	Thr	Ala	TRUE	NA	2	0	0	2	0	0	0	0	0	0	0	0	0	0	0	0	0	0	0	0	0	0	0	0	0	0	0	0	0	0	0	0	0	0	0	0	0	0	0	0	0	0	0	0	0	0	0	0	0	0	0	0	0	0	0	0	0	0	0	0	0	0	0	0	0	0	40.79	FALSE	FALSE	FALSE	357	0.017
CD248p.Arg727Cys	CD248	0.01750408302055284	0.01039717196922437	0	0.043760207551382	NA	NA	NA	NA	NA	NA	0.02523188313424587	0.01919570016316345	Cys	Arg	TRUE	NA	2	0	0	2	0	0	0	0	0	0	0	0	0	0	0	0	0	0	0	0	0	0	0	0	0	0	0	0	0	0	0	0	0	0	0	0	0	0	0	0	0	0	0	0	0	0	0	0	0	0	0	0	0	0	0	0	0	0	0	0	0	0	0	0	0	0	40.9	FALSE	FALSE	FALSE	357	0.017
CD276p.Asp45Asn	CD276	0.01750408302055284	0.01039717196922437	0	0.043760207551382	NA	NA	NA	NA	NA	NA	0.02523188313424587	0.01919570016316345	Asn	Asp	FALSE	NA	2	0	0	2	0	0	0	0	0	0	0	0	0	0	0	0	0	0	0	0	0	0	0	0	0	0	0	0	0	0	0	0	0	0	0	0	0	0	0	0	0	0	0	0	0	0	0	0	0	0	0	0	0	0	0	0	0	0	0	0	0	0	0	0	0	0	40.13	FALSE	FALSE	FALSE	357	0.017
CD2p.Glu76Asp	CD2	0.01750408302055284	0.01039717196922437	0	0.043760207551382	NA	NA	NA	NA	NA	NA	0.02523188313424587	0.01919570016316345	Asp	Glu	FALSE	NA	2	0	0	2	0	0	0	0	0	0	0	0	0	0	0	0	0	0	0	0	0	0	0	0	0	0	0	0	0	0	0	0	0	0	0	0	0	0	0	0	0	0	0	0	0	0	0	0	0	0	0	0	0	0	0	0	0	0	0	0	0	0	0	0	0	0	41.04	FALSE	FALSE	FALSE	357	0.017
CD300LGp.Arg85His	CD300LG	0.01750408302055284	0.01039717196922437	0	0.043760207551382	NA	NA	NA	NA	NA	NA	0.02523188313424587	0.01919570016316345	His	Arg	TRUE	NA	2	0	0	2	0	0	0	0	0	0	0	0	0	0	0	0	0	0	0	0	0	0	0	0	0	0	0	0	0	0	0	0	0	0	0	0	0	0	0	0	0	0	0	0	0	0	0	0	0	0	0	0	0	0	0	0	0	0	0	0	0	0	0	0	0	0	40.37	FALSE	FALSE	FALSE	357	0.017
CD320p.Arg129His	CD320	0.01750408302055284	0.01039717196922437	0	0.043760207551382	NA	NA	NA	NA	NA	NA	0.02523188313424587	0.01919570016316345	His	Arg	TRUE	NA	2	0	0	2	0	0	0	0	0	0	0	0	0	0	0	0	0	0	0	0	0	0	0	0	0	0	0	0	0	0	0	0	0	0	0	0	0	0	0	0	0	0	0	0	0	0	0	0	0	0	0	0	0	0	0	0	0	0	0	0	0	0	0	0	0	0	41.01	FALSE	FALSE	FALSE	357	0.017
CD33p.Ala329Thr	CD33	0.01750408302055284	0.01039717196922437	0	0.043760207551382	NA	NA	NA	NA	NA	NA	0.02523188313424587	0.01919570016316345	Thr	Ala	TRUE	NA	2	0	0	2	0	0	0	0	0	0	0	0	0	0	0	0	0	0	0	0	0	0	0	0	0	0	0	0	0	0	0	0	0	0	0	0	0	0	0	0	0	0	0	0	0	0	0	0	0	0	0	0	0	0	0	0	0	0	0	0	0	0	0	0	0	0	40.03	FALSE	FALSE	FALSE	357	0.017
CD34p.Lys289Asn	CD34	0.01750408302055284	0.01039717196922437	0	0.043760207551382	NA	NA	NA	NA	NA	NA	0.02523188313424587	0.01919570016316345	Asn	Lys	FALSE	NA	2	0	0	2	0	0	0	0	0	0	0	0	0	0	0	0	0	0	0	0	0	0	0	0	0	0	0	0	0	0	0	0	0	0	0	0	0	0	0	0	0	0	0	0	0	0	0	0	0	0	0	0	0	0	0	0	0	0	0	0	0	0	0	0	0	0	40.71	FALSE	FALSE	FALSE	357	0.017
CD3EAPp.Val69Ile	CD3EAP	0.01750408302055284	0.01039717196922437	0	0.043760207551382	NA	NA	NA	NA	NA	NA	0.02523188313424587	0.01919570016316345	Ile	Val	FALSE	NA	2	0	0	2	0	0	0	0	0	0	0	0	0	0	0	0	0	0	0	0	0	0	0	0	0	0	0	0	0	0	0	0	0	0	0	0	0	0	0	0	0	0	0	0	0	0	0	0	0	0	0	0	0	0	0	0	0	0	0	0	0	0	0	0	0	0	40.67	FALSE	FALSE	FALSE	357	0.017
CD46p.Pro365Leu	CD46	0.01750408302055284	0.01039717196922437	0	0.043760207551382	NA	NA	NA	NA	NA	NA	0.02523188313424587	0.01919570016316345	Leu	Pro	FALSE	NA	2	0	0	2	0	0	0	0	0	0	0	0	0	0	0	0	0	0	0	0	0	0	0	0	0	0	0	0	0	0	0	0	0	0	0	0	0	0	0	0	0	0	0	0	0	0	0	0	0	0	0	0	0	0	0	0	0	0	0	0	0	0	0	0	0	0	40.32	FALSE	FALSE	FALSE	357	0.017
CD53p.Arg165Ter	CD53	0.01750408302055284	0.01039717196922437	0	0.043760207551382	NA	NA	NA	NA	NA	NA	0.02523188313424587	0.01919570016316345	Ter	Arg	FALSE	NA	2	0	0	2	0	0	0	0	0	0	0	0	0	0	0	0	0	0	0	0	0	0	0	0	0	0	0	0	0	0	0	0	0	0	0	0	0	0	0	0	0	0	0	0	0	0	0	0	0	0	0	0	0	0	0	0	0	0	0	0	0	0	0	0	0	0	40.85	FALSE	FALSE	FALSE	357	0.017
CD53p.Asp120Asn	CD53	0.01750408302055284	0.01039717196922437	0	0.043760207551382	NA	NA	NA	NA	NA	NA	0.02523188313424587	0.01919570016316345	Asn	Asp	FALSE	NA	2	0	0	2	0	0	0	0	0	0	0	0	0	0	0	0	0	0	0	0	0	0	0	0	0	0	0	0	0	0	0	0	0	0	0	0	0	0	0	0	0	0	0	0	0	0	0	0	0	0	0	0	0	0	0	0	0	0	0	0	0	0	0	0	0	0	40.29	FALSE	FALSE	FALSE	357	0.017
CD5Lp.Glu109Ter	CD5L	0.01750408302055284	0.01039717196922437	0	0.043760207551382	NA	NA	NA	NA	NA	NA	0.02523188313424587	0.01919570016316345	Ter	Glu	FALSE	NA	2	0	0	2	0	0	0	0	0	0	0	0	0	0	0	0	0	0	0	0	0	0	0	0	0	0	0	0	0	0	0	0	0	0	0	0	0	0	0	0	0	0	0	0	0	0	0	0	0	0	0	0	0	0	0	0	0	0	0	0	0	0	0	0	0	0	40.25	FALSE	FALSE	FALSE	357	0.017
CD72p.Ala180Val	CD72	0.01750408302055284	0.01039717196922437	0	0.043760207551382	NA	NA	NA	NA	NA	NA	0.02523188313424587	0.01919570016316345	Val	Ala	FALSE	NA	2	0	0	2	0	0	0	0	0	0	0	0	0	0	0	0	0	0	0	0	0	0	0	0	0	0	0	0	0	0	0	0	0	0	0	0	0	0	0	0	0	0	0	0	0	0	0	0	0	0	0	0	0	0	0	0	0	0	0	0	0	0	0	0	0	0	40.48	FALSE	FALSE	FALSE	357	0.017
CD72p.Arg24Gln	CD72	0.01750408302055284	0.01039717196922437	0	0.043760207551382	NA	NA	NA	NA	NA	NA	0.02523188313424587	0.01919570016316345	Gln	Arg	FALSE	NA	2	0	0	2	0	0	0	0	0	0	0	0	0	0	0	0	0	0	0	0	0	0	0	0	0	0	0	0	0	0	0	0	0	0	0	0	0	0	0	0	0	0	0	0	0	0	0	0	0	0	0	0	0	0	0	0	0	0	0	0	0	0	0	0	0	0	40.62	FALSE	FALSE	FALSE	357	0.017
CD72p.Glu273Ter	CD72	0.01750408302055284	0.01039717196922437	0	0.043760207551382	NA	NA	NA	NA	NA	NA	0.02523188313424587	0.01919570016316345	Ter	Glu	FALSE	NA	2	0	0	2	0	0	0	0	0	0	0	0	0	0	0	0	0	0	0	0	0	0	0	0	0	0	0	0	0	0	0	0	0	0	0	0	0	0	0	0	0	0	0	0	0	0	0	0	0	0	0	0	0	0	0	0	0	0	0	0	0	0	0	0	0	0	40.29	FALSE	FALSE	FALSE	357	0.017
CD7p.Arg103Cys	CD7	0.01750408302055284	0.01039717196922437	0	0.043760207551382	NA	NA	NA	NA	NA	NA	0.02523188313424587	0.01919570016316345	Cys	Arg	TRUE	NA	2	0	0	2	0	0	0	0	0	0	0	0	0	0	0	0	0	0	0	0	0	0	0	0	0	0	0	0	0	0	0	0	0	0	0	0	0	0	0	0	0	0	0	0	0	0	0	0	0	0	0	0	0	0	0	0	0	0	0	0	0	0	0	0	0	0	39.69	FALSE	FALSE	FALSE	357	0.017
CD80p.Glu44Ter	CD80	0.01750408302055284	0.01039717196922437	0	0.043760207551382	NA	NA	NA	NA	NA	NA	0.02523188313424587	0.01919570016316345	Ter	Glu	FALSE	NA	2	0	0	2	0	0	0	0	0	0	0	0	0	0	0	0	0	0	0	0	0	0	0	0	0	0	0	0	0	0	0	0	0	0	0	0	0	0	0	0	0	0	0	0	0	0	0	0	0	0	0	0	0	0	0	0	0	0	0	0	0	0	0	0	0	0	40.55	FALSE	FALSE	FALSE	357	0.017
CD82p.Ala77Thr	CD82	0.01750408302055284	0.01039717196922437	0	0.043760207551382	NA	NA	NA	NA	NA	NA	0.02523188313424587	0.01919570016316345	Thr	Ala	TRUE	NA	2	0	0	2	0	0	0	0	0	0	0	0	0	0	0	0	0	0	0	0	0	0	0	0	0	0	0	0	0	0	0	0	0	0	0	0	0	0	0	0	0	0	0	0	0	0	0	0	0	0	0	0	0	0	0	0	0	0	0	0	0	0	0	0	0	0	40.12	FALSE	FALSE	FALSE	357	0.017
CD8Ap.Arg106Cys	CD8A	0.01750408302055284	0.01039717196922437	0	0.043760207551382	NA	NA	NA	NA	NA	NA	0.02523188313424587	0.01919570016316345	Cys	Arg	TRUE	NA	2	0	0	2	0	0	0	0	0	0	0	0	0	0	0	0	0	0	0	0	0	0	0	0	0	0	0	0	0	0	0	0	0	0	0	0	0	0	0	0	0	0	0	0	0	0	0	0	0	0	0	0	0	0	0	0	0	0	0	0	0	0	0	0	0	0	40.15	FALSE	FALSE	FALSE	357	0.017
CD8Ap.Arg213Cys	CD8A	0.01750408302055284	0.01039717196922437	0	0.043760207551382	NA	NA	NA	NA	NA	NA	0.02523188313424587	0.01919570016316345	Cys	Arg	TRUE	NA	2	0	0	2	0	0	0	0	0	0	0	0	0	0	0	0	0	0	0	0	0	0	0	0	0	0	0	0	0	0	0	0	0	0	0	0	0	0	0	0	0	0	0	0	0	0	0	0	0	0	0	0	0	0	0	0	0	0	0	0	0	0	0	0	0	0	40.13	FALSE	FALSE	FALSE	357	0.017
CD93p.Thr316Met	CD93	0.01750408302055284	0.01039717196922437	0	0.043760207551382	NA	NA	NA	NA	NA	NA	0.02523188313424587	0.01919570016316345	Met	Thr	FALSE	NA	2	0	0	2	0	0	0	0	0	0	0	0	0	0	0	0	0	0	0	0	0	0	0	0	0	0	0	0	0	0	0	0	0	0	0	0	0	0	0	0	0	0	0	0	0	0	0	0	0	0	0	0	0	0	0	0	0	0	0	0	0	0	0	0	0	0	41.13	FALSE	FALSE	FALSE	357	0.017
CDC20Bp.Ser389Asn	CDC20B	0.01750408302055284	0.01039717196922437	0	0.043760207551382	NA	NA	NA	NA	NA	NA	0.02523188313424587	0.01919570016316345	Asn	Ser	FALSE	NA	2	0	0	2	0	0	0	0	0	0	0	0	0	0	0	0	0	0	0	0	0	0	0	0	0	0	0	0	0	0	0	0	0	0	0	0	0	0	0	0	0	0	0	0	0	0	0	0	0	0	0	0	0	0	0	0	0	0	0	0	0	0	0	0	0	0	40.4	FALSE	FALSE	FALSE	357	0.017
CDC20p.Ala178Val	CDC20	0.01750408302055284	0.01039717196922437	0	0.043760207551382	NA	NA	NA	NA	NA	NA	0.02523188313424587	0.01919570016316345	Val	Ala	FALSE	NA	2	0	0	2	0	0	0	0	0	0	0	0	0	0	0	0	0	0	0	0	0	0	0	0	0	0	0	0	0	0	0	0	0	0	0	0	0	0	0	0	0	0	0	0	0	0	0	0	0	0	0	0	0	0	0	0	0	0	0	0	0	0	0	0	0	0	40.6	FALSE	FALSE	FALSE	357	0.017
CDC25Bp.Arg496His	CDC25B	0.01750408302055284	0.01039717196922437	0	0.043760207551382	NA	NA	NA	NA	NA	NA	0.02523188313424587	0.01919570016316345	His	Arg	TRUE	NA	2	0	0	2	0	0	0	0	0	0	0	0	0	0	0	0	0	0	0	0	0	0	0	0	0	0	0	0	0	0	0	0	0	0	0	0	0	0	0	0	0	0	0	0	0	0	0	0	0	0	0	0	0	0	0	0	0	0	0	0	0	0	0	0	0	0	40.62	FALSE	FALSE	FALSE	357	0.017
CDC37p.Glu156Lys	CDC37	0.01750408302055284	0.01039717196922437	0	0.043760207551382	NA	NA	NA	NA	NA	NA	0.02523188313424587	0.01919570016316345	Lys	Glu	TRUE	NA	2	0	0	2	0	0	0	0	0	0	0	0	0	0	0	0	0	0	0	0	0	0	0	0	0	0	0	0	0	0	0	0	0	0	0	0	0	0	0	0	0	0	0	0	0	0	0	0	0	0	0	0	0	0	0	0	0	0	0	0	0	0	0	0	0	0	40.97	FALSE	FALSE	FALSE	357	0.017
CDC37p.Glu75Lys	CDC37	0.01750408302055284	0.01039717196922437	0	0.043760207551382	NA	NA	NA	NA	NA	NA	0.02523188313424587	0.01919570016316345	Lys	Glu	TRUE	NA	2	0	0	2	0	0	0	0	0	0	0	0	0	0	0	0	0	0	0	0	0	0	0	0	0	0	0	0	0	0	0	0	0	0	0	0	0	0	0	0	0	0	0	0	0	0	0	0	0	0	0	0	0	0	0	0	0	0	0	0	0	0	0	0	0	0	40.45	FALSE	FALSE	FALSE	357	0.017
CDC40p.Ile501Asn	CDC40	0.01750408302055284	0.01039717196922437	0	0.043760207551382	NA	NA	NA	NA	NA	NA	0.02523188313424587	0.01919570016316345	Asn	Ile	FALSE	NA	2	0	0	2	0	0	0	0	0	0	0	0	0	0	0	0	0	0	0	0	0	0	0	0	0	0	0	0	0	0	0	0	0	0	0	0	0	0	0	0	0	0	0	0	0	0	0	0	0	0	0	0	0	0	0	0	0	0	0	0	0	0	0	0	0	0	40.25	FALSE	FALSE	FALSE	357	0.017
CDC42BPAp.Arg352Trp	CDC42BPA	0.01750408302055284	0.01039717196922437	0	0.043760207551382	NA	NA	NA	NA	NA	NA	0.02523188313424587	0.01919570016316345	Trp	Arg	FALSE	NA	2	0	0	2	0	0	0	0	0	0	0	0	0	0	0	0	0	0	0	0	0	0	0	0	0	0	0	0	0	0	0	0	0	0	0	0	0	0	0	0	0	0	0	0	0	0	0	0	0	0	0	0	0	0	0	0	0	0	0	0	0	0	0	0	0	0	41.03	FALSE	FALSE	FALSE	357	0.017
CDC42BPAp.Gly1737Arg	CDC42BPA	0.01750408302055284	0.01039717196922437	0	0.043760207551382	NA	NA	NA	NA	NA	NA	0.02523188313424587	0.01919570016316345	Arg	Gly	TRUE	NA	2	0	0	2	0	0	0	0	0	0	0	0	0	0	0	0	0	0	0	0	0	0	0	0	0	0	0	0	0	0	0	0	0	0	0	0	0	0	0	0	0	0	0	0	0	0	0	0	0	0	0	0	0	0	0	0	0	0	0	0	0	0	0	0	0	0	39.67	FALSE	FALSE	FALSE	357	0.017
CDC42BPBp.Val1065Met	CDC42BPB	0.01750408302055284	0.01039717196922437	0	0.043760207551382	NA	NA	NA	NA	NA	NA	0.02523188313424587	0.01919570016316345	Met	Val	FALSE	NA	2	0	0	2	0	0	0	0	0	0	0	0	0	0	0	0	0	0	0	0	0	0	0	0	0	0	0	0	0	0	0	0	0	0	0	0	0	0	0	0	0	0	0	0	0	0	0	0	0	0	0	0	0	0	0	0	0	0	0	0	0	0	0	0	0	0	39.68	FALSE	FALSE	FALSE	357	0.017
CDC42BPGp.Arg493Ter	CDC42BPG	0.01750408302055284	0.01039717196922437	0	0.043760207551382	NA	NA	NA	NA	NA	NA	0.02523188313424587	0.01919570016316345	Ter	Arg	FALSE	NA	2	0	0	2	0	0	0	0	0	0	0	0	0	0	0	0	0	0	0	0	0	0	0	0	0	0	0	0	0	0	0	0	0	0	0	0	0	0	0	0	0	0	0	0	0	0	0	0	0	0	0	0	0	0	0	0	0	0	0	0	0	0	0	0	0	0	40.53	FALSE	FALSE	FALSE	357	0.017
CDC42BPGp.Arg647Gln	CDC42BPG	0.01750408302055284	0.01039717196922437	0	0.043760207551382	NA	NA	NA	NA	NA	NA	0.02523188313424587	0.01919570016316345	Gln	Arg	FALSE	NA	2	0	0	2	0	0	0	0	0	0	0	0	0	0	0	0	0	0	0	0	0	0	0	0	0	0	0	0	0	0	0	0	0	0	0	0	0	0	0	0	0	0	0	0	0	0	0	0	0	0	0	0	0	0	0	0	0	0	0	0	0	0	0	0	0	0	40.28	FALSE	FALSE	FALSE	357	0.017
CDC42BPGp.Gly830Asp	CDC42BPG	0.01750408302055284	0.01039717196922437	0	0.043760207551382	NA	NA	NA	NA	NA	NA	0.02523188313424587	0.01919570016316345	Asp	Gly	FALSE	NA	2	0	0	2	0	0	0	0	0	0	0	0	0	0	0	0	0	0	0	0	0	0	0	0	0	0	0	0	0	0	0	0	0	0	0	0	0	0	0	0	0	0	0	0	0	0	0	0	0	0	0	0	0	0	0	0	0	0	0	0	0	0	0	0	0	0	40.64	FALSE	FALSE	FALSE	357	0.017
CDC42BPGp.Pro1210Leu	CDC42BPG	0.01750408302055284	0.01039717196922437	0	0.043760207551382	NA	NA	NA	NA	NA	NA	0.02523188313424587	0.01919570016316345	Leu	Pro	FALSE	NA	2	0	0	2	0	0	0	0	0	0	0	0	0	0	0	0	0	0	0	0	0	0	0	0	0	0	0	0	0	0	0	0	0	0	0	0	0	0	0	0	0	0	0	0	0	0	0	0	0	0	0	0	0	0	0	0	0	0	0	0	0	0	0	0	0	0	39.82	FALSE	FALSE	FALSE	357	0.017
CDC42BPGp.Val1414Met	CDC42BPG	0.01750408302055284	0.01039717196922437	0	0.043760207551382	NA	NA	NA	NA	NA	NA	0.02523188313424587	0.01919570016316345	Met	Val	FALSE	NA	2	0	0	2	0	0	0	0	0	0	0	0	0	0	0	0	0	0	0	0	0	0	0	0	0	0	0	0	0	0	0	0	0	0	0	0	0	0	0	0	0	0	0	0	0	0	0	0	0	0	0	0	0	0	0	0	0	0	0	0	0	0	0	0	0	0	40.15	FALSE	FALSE	FALSE	357	0.017
CDC42EP2p.Pro33Leu	CDC42EP2	0.01750408302055284	0.01039717196922437	0	0.043760207551382	NA	NA	NA	NA	NA	NA	0.02523188313424587	0.01919570016316345	Leu	Pro	FALSE	NA	2	0	0	2	0	0	0	0	0	0	0	0	0	0	0	0	0	0	0	0	0	0	0	0	0	0	0	0	0	0	0	0	0	0	0	0	0	0	0	0	0	0	0	0	0	0	0	0	0	0	0	0	0	0	0	0	0	0	0	0	0	0	0	0	0	0	40.2	FALSE	FALSE	FALSE	357	0.017
CDC5Lp.Arg765Gln	CDC5L	0.01750408302055284	0.01039717196922437	0	0.043760207551382	NA	NA	NA	NA	NA	NA	0.02523188313424587	0.01919570016316345	Gln	Arg	FALSE	NA	2	0	0	2	0	0	0	0	0	0	0	0	0	0	0	0	0	0	0	0	0	0	0	0	0	0	0	0	0	0	0	0	0	0	0	0	0	0	0	0	0	0	0	0	0	0	0	0	0	0	0	0	0	0	0	0	0	0	0	0	0	0	0	0	0	0	40.53	FALSE	FALSE	FALSE	357	0.017
CDC73p.Glu302Ter	CDC73	0.01750408302055284	0.01039717196922437	0	0.043760207551382	NA	NA	NA	NA	NA	NA	0.02523188313424587	0.01919570016316345	Ter	Glu	FALSE	1	2	0	0	2	0	0	0	0	0	0	0	0	0	0	0	0	0	0	0	0	0	0	0	0	0	0	0	0	0	0	0	0	0	0	0	0	0	0	0	0	0	0	0	0	0	0	0	0	0	0	0	0	0	0	0	0	0	0	0	0	0	0	0	0	0	0	40.76	FALSE	FALSE	FALSE	357	0.017
CDCP1p.Glu738Lys	CDCP1	0.01750408302055284	0.01039717196922437	0	0.043760207551382	NA	NA	NA	NA	NA	NA	0.02523188313424587	0.01919570016316345	Lys	Glu	TRUE	NA	2	0	0	2	0	0	0	0	0	0	0	0	0	0	0	0	0	0	0	0	0	0	0	0	0	0	0	0	0	0	0	0	0	0	0	0	0	0	0	0	0	0	0	0	0	0	0	0	0	0	0	0	0	0	0	0	0	0	0	0	0	0	0	0	0	0	40.44	FALSE	FALSE	FALSE	357	0.017
CDCP2p.Val344Met	CDCP2	0.01750408302055284	0.01039717196922437	0	0.043760207551382	NA	NA	NA	NA	NA	NA	0.02523188313424587	0.01919570016316345	Met	Val	FALSE	NA	2	0	0	2	0	0	0	0	0	0	0	0	0	0	0	0	0	0	0	0	0	0	0	0	0	0	0	0	0	0	0	0	0	0	0	0	0	0	0	0	0	0	0	0	0	0	0	0	0	0	0	0	0	0	0	0	0	0	0	0	0	0	0	0	0	0	39.84	FALSE	FALSE	FALSE	357	0.017
CDH10p.Arg424Cys	CDH10	0.01750408302055284	0.01039717196922437	0	0.043760207551382	NA	NA	NA	NA	NA	NA	0.02523188313424587	0.01919570016316345	Cys	Arg	TRUE	2	2	0	0	2	0	0	0	0	0	0	0	0	0	0	0	0	0	0	0	0	0	0	0	0	0	0	0	0	0	0	0	0	0	0	0	0	0	0	0	0	0	0	0	0	0	0	0	0	0	0	0	0	0	0	0	0	0	0	0	0	0	0	0	0	0	0	40.63	FALSE	FALSE	FALSE	357	0.017
CDH11p.Arg118Gln	CDH11	0.01750408302055284	0.01039717196922437	0	0.043760207551382	NA	NA	NA	NA	NA	NA	0.02523188313424587	0.01919570016316345	Gln	Arg	FALSE	1	2	0	0	2	0	0	0	0	0	0	0	0	0	0	0	0	0	0	0	0	0	0	0	0	0	0	0	0	0	0	0	0	0	0	0	0	0	0	0	0	0	0	0	0	0	0	0	0	0	0	0	0	0	0	0	0	0	0	0	0	0	0	0	0	0	0	40.68	FALSE	FALSE	FALSE	357	0.017
CDH12p.Pro701Ser	CDH12	0.01750408302055284	0.01039717196922437	0	0.043760207551382	NA	NA	NA	NA	NA	NA	0.02523188313424587	0.01919570016316345	Ser	Pro	TRUE	NA	2	0	0	2	0	0	0	0	0	0	0	0	0	0	0	0	0	0	0	0	0	0	0	0	0	0	0	0	0	0	0	0	0	0	0	0	0	0	0	0	0	0	0	0	0	0	0	0	0	0	0	0	0	0	0	0	0	0	0	0	0	0	0	0	0	0	41.18	FALSE	FALSE	FALSE	357	0.017
CDH12p.Ser374Gly	CDH12	0.01750408302055284	0.01039717196922437	0	0.043760207551382	NA	NA	NA	NA	NA	NA	0.02523188313424587	0.01919570016316345	Gly	Ser	FALSE	NA	2	0	0	2	0	0	0	0	0	0	0	0	0	0	0	0	0	0	0	0	0	0	0	0	0	0	0	0	0	0	0	0	0	0	0	0	0	0	0	0	0	0	0	0	0	0	0	0	0	0	0	0	0	0	0	0	0	0	0	0	0	0	0	0	0	0	40.87	FALSE	FALSE	FALSE	357	0.017
CDH15p.Arg112His	CDH15	0.01750408302055284	0.01039717196922437	0	0.043760207551382	NA	NA	NA	NA	NA	NA	0.02523188313424587	0.01919570016316345	His	Arg	TRUE	NA	2	0	0	2	0	0	0	0	0	0	0	0	0	0	0	0	0	0	0	0	0	0	0	0	0	0	0	0	0	0	0	0	0	0	0	0	0	0	0	0	0	0	0	0	0	0	0	0	0	0	0	0	0	0	0	0	0	0	0	0	0	0	0	0	0	0	41.67	FALSE	FALSE	FALSE	357	0.017
CDH15p.Pro783Leu	CDH15	0.01750408302055284	0.01039717196922437	0	0.043760207551382	NA	NA	NA	NA	NA	NA	0.02523188313424587	0.01919570016316345	Leu	Pro	FALSE	NA	2	0	0	2	0	0	0	0	0	0	0	0	0	0	0	0	0	0	0	0	0	0	0	0	0	0	0	0	0	0	0	0	0	0	0	0	0	0	0	0	0	0	0	0	0	0	0	0	0	0	0	0	0	0	0	0	0	0	0	0	0	0	0	0	0	0	40.69	FALSE	FALSE	FALSE	357	0.017
CDH16p.Val373Ile	CDH16	0.01750408302055284	0.01039717196922437	0	0.043760207551382	NA	NA	NA	NA	NA	NA	0.02523188313424587	0.01919570016316345	Ile	Val	FALSE	NA	2	0	0	2	0	0	0	0	0	0	0	0	0	0	0	0	0	0	0	0	0	0	0	0	0	0	0	0	0	0	0	0	0	0	0	0	0	0	0	0	0	0	0	0	0	0	0	0	0	0	0	0	0	0	0	0	0	0	0	0	0	0	0	0	0	0	41.04	FALSE	FALSE	FALSE	357	0.017
CDH17p.Asp332Tyr	CDH17	0.01750408302055284	0.01039717196922437	0	0.043760207551382	NA	NA	NA	NA	NA	NA	0.02523188313424587	0.01919570016316345	Tyr	Asp	TRUE	2	2	0	0	2	0	0	0	0	0	0	0	0	0	0	0	0	0	0	0	0	0	0	0	0	0	0	0	0	0	0	0	0	0	0	0	0	0	0	0	0	0	0	0	0	0	0	0	0	0	0	0	0	0	0	0	0	0	0	0	0	0	0	0	0	0	0	40.61	FALSE	FALSE	FALSE	357	0.017
CDH18p.Arg357His	CDH18	0.01750408302055284	0.01039717196922437	0	0.043760207551382	NA	NA	NA	NA	NA	NA	0.02523188313424587	0.01919570016316345	His	Arg	TRUE	NA	2	0	0	2	0	0	0	0	0	0	0	0	0	0	0	0	0	0	0	0	0	0	0	0	0	0	0	0	0	0	0	0	0	0	0	0	0	0	0	0	0	0	0	0	0	0	0	0	0	0	0	0	0	0	0	0	0	0	0	0	0	0	0	0	0	0	40.48	FALSE	FALSE	FALSE	357	0.017
CDH18p.Asp211Asn	CDH18	0.01750408302055284	0.01039717196922437	0	0.043760207551382	NA	NA	NA	NA	NA	NA	0.02523188313424587	0.01919570016316345	Asn	Asp	FALSE	NA	2	0	0	2	0	0	0	0	0	0	0	0	0	0	0	0	0	0	0	0	0	0	0	0	0	0	0	0	0	0	0	0	0	0	0	0	0	0	0	0	0	0	0	0	0	0	0	0	0	0	0	0	0	0	0	0	0	0	0	0	0	0	0	0	0	0	40.5	FALSE	FALSE	FALSE	357	0.017
CDH19p.Ala394Val	CDH19	0.01750408302055284	0.01039717196922437	0	0.043760207551382	NA	NA	NA	NA	NA	NA	0.02523188313424587	0.01919570016316345	Val	Ala	FALSE	NA	2	0	0	2	0	0	0	0	0	0	0	0	0	0	0	0	0	0	0	0	0	0	0	0	0	0	0	0	0	0	0	0	0	0	0	0	0	0	0	0	0	0	0	0	0	0	0	0	0	0	0	0	0	0	0	0	0	0	0	0	0	0	0	0	0	0	40.96	FALSE	FALSE	FALSE	357	0.017
CDH1p.Val132Ile	CDH1	0.01750408302055284	0.01039717196922437	0	0.043760207551382	NA	NA	NA	NA	NA	NA	0.02523188313424587	0.01919570016316345	Ile	Val	FALSE	1	2	0	0	2	0	0	0	0	0	0	0	0	0	0	0	0	0	0	0	0	0	0	0	0	0	0	0	0	0	0	0	0	0	0	0	0	0	0	0	0	0	0	0	0	0	0	0	0	0	0	0	0	0	0	0	0	0	0	0	0	0	0	0	0	0	0	41.02	FALSE	FALSE	FALSE	357	0.017
CDH20p.Ala694Thr	CDH20	0.01750408302055284	0.01039717196922437	0	0.043760207551382	NA	NA	NA	NA	NA	NA	0.02523188313424587	0.01919570016316345	Thr	Ala	TRUE	NA	2	0	0	2	0	0	0	0	0	0	0	0	0	0	0	0	0	0	0	0	0	0	0	0	0	0	0	0	0	0	0	0	0	0	0	0	0	0	0	0	0	0	0	0	0	0	0	0	0	0	0	0	0	0	0	0	0	0	0	0	0	0	0	0	0	0	40.19	FALSE	FALSE	FALSE	357	0.017
CDH20p.Ala757Val	CDH20	0.01750408302055284	0.01039717196922437	0	0.043760207551382	NA	NA	NA	NA	NA	NA	0.02523188313424587	0.01919570016316345	Val	Ala	FALSE	NA	2	0	0	2	0	0	0	0	0	0	0	0	0	0	0	0	0	0	0	0	0	0	0	0	0	0	0	0	0	0	0	0	0	0	0	0	0	0	0	0	0	0	0	0	0	0	0	0	0	0	0	0	0	0	0	0	0	0	0	0	0	0	0	0	0	0	40.85	FALSE	FALSE	FALSE	357	0.017
CDH22p.Ala450Thr	CDH22	0.01750408302055284	0.01039717196922437	0	0.043760207551382	NA	NA	NA	NA	NA	NA	0.02523188313424587	0.01919570016316345	Thr	Ala	TRUE	NA	2	0	0	2	0	0	0	0	0	0	0	0	0	0	0	0	0	0	0	0	0	0	0	0	0	0	0	0	0	0	0	0	0	0	0	0	0	0	0	0	0	0	0	0	0	0	0	0	0	0	0	0	0	0	0	0	0	0	0	0	0	0	0	0	0	0	40.56	FALSE	FALSE	FALSE	357	0.017
CDH22p.Arg533His	CDH22	0.01750408302055284	0.01039717196922437	0	0.043760207551382	NA	NA	NA	NA	NA	NA	0.02523188313424587	0.01919570016316345	His	Arg	TRUE	NA	2	0	0	2	0	0	0	0	0	0	0	0	0	0	0	0	0	0	0	0	0	0	0	0	0	0	0	0	0	0	0	0	0	0	0	0	0	0	0	0	0	0	0	0	0	0	0	0	0	0	0	0	0	0	0	0	0	0	0	0	0	0	0	0	0	0	40.42	FALSE	FALSE	FALSE	357	0.017
CDH22p.Asp113Asn	CDH22	0.01750408302055284	0.01039717196922437	0	0.043760207551382	NA	NA	NA	NA	NA	NA	0.02523188313424587	0.01919570016316345	Asn	Asp	FALSE	NA	2	0	0	2	0	0	0	0	0	0	0	0	0	0	0	0	0	0	0	0	0	0	0	0	0	0	0	0	0	0	0	0	0	0	0	0	0	0	0	0	0	0	0	0	0	0	0	0	0	0	0	0	0	0	0	0	0	0	0	0	0	0	0	0	0	0	40.03	FALSE	FALSE	FALSE	357	0.017
CDH22p.Ser322Gly	CDH22	0.01750408302055284	0.01039717196922437	0	0.043760207551382	NA	NA	NA	NA	NA	NA	0.02523188313424587	0.01919570016316345	Gly	Ser	FALSE	NA	2	0	0	2	0	0	0	0	0	0	0	0	0	0	0	0	0	0	0	0	0	0	0	0	0	0	0	0	0	0	0	0	0	0	0	0	0	0	0	0	0	0	0	0	0	0	0	0	0	0	0	0	0	0	0	0	0	0	0	0	0	0	0	0	0	0	40.16	FALSE	FALSE	FALSE	357	0.017
CDH23p.Arg752His	CDH23	0.01750408302055284	0.01039717196922437	0	0.043760207551382	NA	NA	NA	NA	NA	NA	0.02523188313424587	0.01919570016316345	His	Arg	TRUE	NA	2	0	0	2	0	0	0	0	0	0	0	0	0	0	0	0	0	0	0	0	0	0	0	0	0	0	0	0	0	0	0	0	0	0	0	0	0	0	0	0	0	0	0	0	0	0	0	0	0	0	0	0	0	0	0	0	0	0	0	0	0	0	0	0	0	0	40.93	FALSE	FALSE	FALSE	357	0.017
CDH23p.Arg839His	CDH23	0.01750408302055284	0.01039717196922437	0	0.043760207551382	NA	NA	NA	NA	NA	NA	0.02523188313424587	0.01919570016316345	His	Arg	TRUE	NA	2	0	0	2	0	0	0	0	0	0	0	0	0	0	0	0	0	0	0	0	0	0	0	0	0	0	0	0	0	0	0	0	0	0	0	0	0	0	0	0	0	0	0	0	0	0	0	0	0	0	0	0	0	0	0	0	0	0	0	0	0	0	0	0	0	0	40.65	FALSE	FALSE	FALSE	357	0.017
CDH23p.Glu123Lys	CDH23	0.01750408302055284	0.01039717196922437	0	0.043760207551382	NA	NA	NA	NA	NA	NA	0.02523188313424587	0.01919570016316345	Lys	Glu	TRUE	NA	2	0	0	2	0	0	0	0	0	0	0	0	0	0	0	0	0	0	0	0	0	0	0	0	0	0	0	0	0	0	0	0	0	0	0	0	0	0	0	0	0	0	0	0	0	0	0	0	0	0	0	0	0	0	0	0	0	0	0	0	0	0	0	0	0	0	39.83	FALSE	FALSE	FALSE	357	0.017
CDH23p.Val2188Met	CDH23	0.01750408302055284	0.01039717196922437	0	0.043760207551382	NA	NA	NA	NA	NA	NA	0.02523188313424587	0.01919570016316345	Met	Val	FALSE	NA	2	0	0	2	0	0	0	0	0	0	0	0	0	0	0	0	0	0	0	0	0	0	0	0	0	0	0	0	0	0	0	0	0	0	0	0	0	0	0	0	0	0	0	0	0	0	0	0	0	0	0	0	0	0	0	0	0	0	0	0	0	0	0	0	0	0	39.94	FALSE	FALSE	FALSE	357	0.017
CDH26p.Arg228Ter	CDH26	0.01750408302055284	0.01039717196922437	0	0.043760207551382	NA	NA	NA	NA	NA	NA	0.02523188313424587	0.01919570016316345	Ter	Arg	FALSE	NA	2	0	0	2	0	0	0	0	0	0	0	0	0	0	0	0	0	0	0	0	0	0	0	0	0	0	0	0	0	0	0	0	0	0	0	0	0	0	0	0	0	0	0	0	0	0	0	0	0	0	0	0	0	0	0	0	0	0	0	0	0	0	0	0	0	0	40.73	FALSE	FALSE	FALSE	357	0.017
CDH2p.Arg697Cys	CDH2	0.01750408302055284	0.01039717196922437	0	0.043760207551382	NA	NA	NA	NA	NA	NA	0.02523188313424587	0.01919570016316345	Cys	Arg	TRUE	NA	2	0	0	2	0	0	0	0	0	0	0	0	0	0	0	0	0	0	0	0	0	0	0	0	0	0	0	0	0	0	0	0	0	0	0	0	0	0	0	0	0	0	0	0	0	0	0	0	0	0	0	0	0	0	0	0	0	0	0	0	0	0	0	0	0	0	40.11	FALSE	FALSE	FALSE	357	0.017
CDH2p.Phe267Leu	CDH2	0.01750408302055284	0.01039717196922437	0	0.043760207551382	NA	NA	NA	NA	NA	NA	0.02523188313424587	0.01919570016316345	Leu	Phe	FALSE	NA	2	0	0	2	0	0	0	0	0	0	0	0	0	0	0	0	0	0	0	0	0	0	0	0	0	0	0	0	0	0	0	0	0	0	0	0	0	0	0	0	0	0	0	0	0	0	0	0	0	0	0	0	0	0	0	0	0	0	0	0	0	0	0	0	0	0	40.53	FALSE	FALSE	FALSE	357	0.017
CDH3p.Arg720Gln	CDH3	0.01750408302055284	0.01039717196922437	0	0.043760207551382	NA	NA	NA	NA	NA	NA	0.02523188313424587	0.01919570016316345	Gln	Arg	FALSE	NA	2	0	0	2	0	0	0	0	0	0	0	0	0	0	0	0	0	0	0	0	0	0	0	0	0	0	0	0	0	0	0	0	0	0	0	0	0	0	0	0	0	0	0	0	0	0	0	0	0	0	0	0	0	0	0	0	0	0	0	0	0	0	0	0	0	0	40.63	FALSE	FALSE	FALSE	357	0.017
CDH4p.Arg274Cys	CDH4	0.01750408302055284	0.01039717196922437	0	0.043760207551382	NA	NA	NA	NA	NA	NA	0.02523188313424587	0.01919570016316345	Cys	Arg	TRUE	NA	2	0	0	2	0	0	0	0	0	0	0	0	0	0	0	0	0	0	0	0	0	0	0	0	0	0	0	0	0	0	0	0	0	0	0	0	0	0	0	0	0	0	0	0	0	0	0	0	0	0	0	0	0	0	0	0	0	0	0	0	0	0	0	0	0	0	40.65	FALSE	FALSE	FALSE	357	0.017
CDH4p.Gly312Arg	CDH4	0.01750408302055284	0.01039717196922437	0	0.043760207551382	NA	NA	NA	NA	NA	NA	0.02523188313424587	0.01919570016316345	Arg	Gly	TRUE	NA	2	0	0	2	0	0	0	0	0	0	0	0	0	0	0	0	0	0	0	0	0	0	0	0	0	0	0	0	0	0	0	0	0	0	0	0	0	0	0	0	0	0	0	0	0	0	0	0	0	0	0	0	0	0	0	0	0	0	0	0	0	0	0	0	0	0	39.96	FALSE	FALSE	FALSE	357	0.017
CDH4p.Gly733Ser	CDH4	0.01750408302055284	0.01039717196922437	0	0.043760207551382	NA	NA	NA	NA	NA	NA	0.02523188313424587	0.01919570016316345	Ser	Gly	TRUE	NA	2	0	0	2	0	0	0	0	0	0	0	0	0	0	0	0	0	0	0	0	0	0	0	0	0	0	0	0	0	0	0	0	0	0	0	0	0	0	0	0	0	0	0	0	0	0	0	0	0	0	0	0	0	0	0	0	0	0	0	0	0	0	0	0	0	0	41.19	FALSE	FALSE	FALSE	357	0.017
CDH5p.Ala353Thr	CDH5	0.01750408302055284	0.01039717196922437	0	0.043760207551382	NA	NA	NA	NA	NA	NA	0.02523188313424587	0.01919570016316345	Thr	Ala	TRUE	NA	2	0	0	2	0	0	0	0	0	0	0	0	0	0	0	0	0	0	0	0	0	0	0	0	0	0	0	0	0	0	0	0	0	0	0	0	0	0	0	0	0	0	0	0	0	0	0	0	0	0	0	0	0	0	0	0	0	0	0	0	0	0	0	0	0	0	40.09	FALSE	FALSE	FALSE	357	0.017
CDH5p.Arg420Ter	CDH5	0.01750408302055284	0.01039717196922437	0	0.043760207551382	NA	NA	NA	NA	NA	NA	0.02523188313424587	0.01919570016316345	Ter	Arg	FALSE	NA	2	0	0	2	0	0	0	0	0	0	0	0	0	0	0	0	0	0	0	0	0	0	0	0	0	0	0	0	0	0	0	0	0	0	0	0	0	0	0	0	0	0	0	0	0	0	0	0	0	0	0	0	0	0	0	0	0	0	0	0	0	0	0	0	0	0	40.42	FALSE	FALSE	FALSE	357	0.017
CDH6p.Arg640Gln	CDH6	0.01750408302055284	0.01039717196922437	0	0.043760207551382	NA	NA	NA	NA	NA	NA	0.02523188313424587	0.01919570016316345	Gln	Arg	FALSE	NA	2	0	0	2	0	0	0	0	0	0	0	0	0	0	0	0	0	0	0	0	0	0	0	0	0	0	0	0	0	0	0	0	0	0	0	0	0	0	0	0	0	0	0	0	0	0	0	0	0	0	0	0	0	0	0	0	0	0	0	0	0	0	0	0	0	0	40.55	FALSE	FALSE	FALSE	357	0.017
CDH8p.Thr737Met	CDH8	0.01750408302055284	0.01039717196922437	0	0.043760207551382	NA	NA	NA	NA	NA	NA	0.02523188313424587	0.01919570016316345	Met	Thr	FALSE	NA	2	0	0	2	0	0	0	0	0	0	0	0	0	0	0	0	0	0	0	0	0	0	0	0	0	0	0	0	0	0	0	0	0	0	0	0	0	0	0	0	0	0	0	0	0	0	0	0	0	0	0	0	0	0	0	0	0	0	0	0	0	0	0	0	0	0	40.95	FALSE	FALSE	FALSE	357	0.017
CDH9p.Arg552Trp	CDH9	0.01750408302055284	0.01039717196922437	0	0.043760207551382	NA	NA	NA	NA	NA	NA	0.02523188313424587	0.01919570016316345	Trp	Arg	FALSE	NA	2	0	0	2	0	0	0	0	0	0	0	0	0	0	0	0	0	0	0	0	0	0	0	0	0	0	0	0	0	0	0	0	0	0	0	0	0	0	0	0	0	0	0	0	0	0	0	0	0	0	0	0	0	0	0	0	0	0	0	0	0	0	0	0	0	0	40.76	FALSE	FALSE	FALSE	357	0.017
CDH9p.Asp240Tyr	CDH9	0.01750408302055284	0.01039717196922437	0	0.043760207551382	NA	NA	NA	NA	NA	NA	0.02523188313424587	0.01919570016316345	Tyr	Asp	TRUE	NA	2	0	0	2	0	0	0	0	0	0	0	0	0	0	0	0	0	0	0	0	0	0	0	0	0	0	0	0	0	0	0	0	0	0	0	0	0	0	0	0	0	0	0	0	0	0	0	0	0	0	0	0	0	0	0	0	0	0	0	0	0	0	0	0	0	0	40.09	FALSE	FALSE	FALSE	357	0.017
CDH9p.Gly665Arg	CDH9	0.01750408302055284	0.01039717196922437	0	0.043760207551382	NA	NA	NA	NA	NA	NA	0.02523188313424587	0.01919570016316345	Arg	Gly	TRUE	NA	2	0	0	2	0	0	0	0	0	0	0	0	0	0	0	0	0	0	0	0	0	0	0	0	0	0	0	0	0	0	0	0	0	0	0	0	0	0	0	0	0	0	0	0	0	0	0	0	0	0	0	0	0	0	0	0	0	0	0	0	0	0	0	0	0	0	41.04	FALSE	FALSE	FALSE	357	0.017
CDH9p.Phe383Leu	CDH9	0.01750408302055284	0.01039717196922437	0	0.043760207551382	NA	NA	NA	NA	NA	NA	0.02523188313424587	0.01919570016316345	Leu	Phe	FALSE	NA	2	0	0	2	0	0	0	0	0	0	0	0	0	0	0	0	0	0	0	0	0	0	0	0	0	0	0	0	0	0	0	0	0	0	0	0	0	0	0	0	0	0	0	0	0	0	0	0	0	0	0	0	0	0	0	0	0	0	0	0	0	0	0	0	0	0	40.02	FALSE	FALSE	FALSE	357	0.017
CDH9p.Phe523Leu	CDH9	0.01750408302055284	0.01039717196922437	0	0.043760207551382	NA	NA	NA	NA	NA	NA	0.02523188313424587	0.01919570016316345	Leu	Phe	FALSE	NA	2	0	0	2	0	0	0	0	0	0	0	0	0	0	0	0	0	0	0	0	0	0	0	0	0	0	0	0	0	0	0	0	0	0	0	0	0	0	0	0	0	0	0	0	0	0	0	0	0	0	0	0	0	0	0	0	0	0	0	0	0	0	0	0	0	0	39.95	FALSE	FALSE	FALSE	357	0.017
CDHR1p.Thr584Met	CDHR1	0.01750408302055284	0.01039717196922437	0	0.043760207551382	NA	NA	NA	NA	NA	NA	0.02523188313424587	0.01919570016316345	Met	Thr	FALSE	NA	2	0	0	2	0	0	0	0	0	0	0	0	0	0	0	0	0	0	0	0	0	0	0	0	0	0	0	0	0	0	0	0	0	0	0	0	0	0	0	0	0	0	0	0	0	0	0	0	0	0	0	0	0	0	0	0	0	0	0	0	0	0	0	0	0	0	39.91	FALSE	FALSE	FALSE	357	0.017
CDHR3p.Arg633His	CDHR3	0.01750408302055284	0.01039717196922437	0	0.043760207551382	NA	NA	NA	NA	NA	NA	0.02523188313424587	0.01919570016316345	His	Arg	TRUE	NA	2	0	0	2	0	0	0	0	0	0	0	0	0	0	0	0	0	0	0	0	0	0	0	0	0	0	0	0	0	0	0	0	0	0	0	0	0	0	0	0	0	0	0	0	0	0	0	0	0	0	0	0	0	0	0	0	0	0	0	0	0	0	0	0	0	0	40.38	FALSE	FALSE	FALSE	357	0.017
CDHR4p.Ala457Val	CDHR4	0.01750408302055284	0.01039717196922437	0	0.043760207551382	NA	NA	NA	NA	NA	NA	0.02523188313424587	0.01919570016316345	Val	Ala	FALSE	NA	2	0	0	2	0	0	0	0	0	0	0	0	0	0	0	0	0	0	0	0	0	0	0	0	0	0	0	0	0	0	0	0	0	0	0	0	0	0	0	0	0	0	0	0	0	0	0	0	0	0	0	0	0	0	0	0	0	0	0	0	0	0	0	0	0	0	40.33	FALSE	FALSE	FALSE	357	0.017
CDK11Bp.Thr471Met	CDK11B	0.01750408302055284	0.01039717196922437	0	0.043760207551382	NA	NA	NA	NA	NA	NA	0.02523188313424587	0.01919570016316345	Met	Thr	FALSE	NA	2	0	0	2	0	0	0	0	0	0	0	0	0	0	0	0	0	0	0	0	0	0	0	0	0	0	0	0	0	0	0	0	0	0	0	0	0	0	0	0	0	0	0	0	0	0	0	0	0	0	0	0	0	0	0	0	0	0	0	0	0	0	0	0	0	0	40.83	FALSE	FALSE	FALSE	357	0.017
CDK12p.Arg663Cys	CDK12	0.01750408302055284	0.01039717196922437	0	0.043760207551382	NA	NA	NA	NA	NA	NA	0.02523188313424587	0.01919570016316345	Cys	Arg	TRUE	1	2	0	0	2	0	0	0	0	0	0	0	0	0	0	0	0	0	0	0	0	0	0	0	0	0	0	0	0	0	0	0	0	0	0	0	0	0	0	0	0	0	0	0	0	0	0	0	0	0	0	0	0	0	0	0	0	0	0	0	0	0	0	0	0	0	0	40.75	FALSE	FALSE	FALSE	357	0.017
CDK12p.Arg890His	CDK12	0.01750408302055284	0.01039717196922437	0	0.043760207551382	NA	NA	NA	NA	NA	NA	0.02523188313424587	0.01919570016316345	His	Arg	TRUE	1	2	0	0	2	0	0	0	0	0	0	0	0	0	0	0	0	0	0	0	0	0	0	0	0	0	0	0	0	0	0	0	0	0	0	0	0	0	0	0	0	0	0	0	0	0	0	0	0	0	0	0	0	0	0	0	0	0	0	0	0	0	0	0	0	0	0	40.36	FALSE	FALSE	FALSE	357	0.017
CDK13p.Arg1253Gln	CDK13	0.01750408302055284	0.01039717196922437	0	0.043760207551382	NA	NA	NA	NA	NA	NA	0.02523188313424587	0.01919570016316345	Gln	Arg	FALSE	NA	2	0	0	2	0	0	0	0	0	0	0	0	0	0	0	0	0	0	0	0	0	0	0	0	0	0	0	0	0	0	0	0	0	0	0	0	0	0	0	0	0	0	0	0	0	0	0	0	0	0	0	0	0	0	0	0	0	0	0	0	0	0	0	0	0	0	40.02	FALSE	FALSE	FALSE	357	0.017
CDK13p.Arg1278Gln	CDK13	0.01750408302055284	0.01039717196922437	0	0.043760207551382	NA	NA	NA	NA	NA	NA	0.02523188313424587	0.01919570016316345	Gln	Arg	FALSE	NA	2	0	0	2	0	0	0	0	0	0	0	0	0	0	0	0	0	0	0	0	0	0	0	0	0	0	0	0	0	0	0	0	0	0	0	0	0	0	0	0	0	0	0	0	0	0	0	0	0	0	0	0	0	0	0	0	0	0	0	0	0	0	0	0	0	0	39.78	FALSE	FALSE	FALSE	357	0.017
CDK13p.Lys668Asn	CDK13	0.01750408302055284	0.01039717196922437	0	0.043760207551382	NA	NA	NA	NA	NA	NA	0.02523188313424587	0.01919570016316345	Asn	Lys	FALSE	NA	2	0	0	2	0	0	0	0	0	0	0	0	0	0	0	0	0	0	0	0	0	0	0	0	0	0	0	0	0	0	0	0	0	0	0	0	0	0	0	0	0	0	0	0	0	0	0	0	0	0	0	0	0	0	0	0	0	0	0	0	0	0	0	0	0	0	40.4	FALSE	FALSE	FALSE	357	0.017
CDK17p.Arg504Gln	CDK17	0.01750408302055284	0.01039717196922437	0	0.043760207551382	NA	NA	NA	NA	NA	NA	0.02523188313424587	0.01919570016316345	Gln	Arg	FALSE	NA	2	0	0	2	0	0	0	0	0	0	0	0	0	0	0	0	0	0	0	0	0	0	0	0	0	0	0	0	0	0	0	0	0	0	0	0	0	0	0	0	0	0	0	0	0	0	0	0	0	0	0	0	0	0	0	0	0	0	0	0	0	0	0	0	0	0	40.66	FALSE	FALSE	FALSE	357	0.017
CDK19p.Arg200Gln	CDK19	0.01750408302055284	0.01039717196922437	0	0.043760207551382	NA	NA	NA	NA	NA	NA	0.02523188313424587	0.01919570016316345	Gln	Arg	FALSE	NA	2	0	0	2	0	0	0	0	0	0	0	0	0	0	0	0	0	0	0	0	0	0	0	0	0	0	0	0	0	0	0	0	0	0	0	0	0	0	0	0	0	0	0	0	0	0	0	0	0	0	0	0	0	0	0	0	0	0	0	0	0	0	0	0	0	0	40.95	FALSE	FALSE	FALSE	357	0.017
CDK2AP2p.Thr126Met	CDK2AP2	0.01750408302055284	0.01039717196922437	0	0.043760207551382	NA	NA	NA	NA	NA	NA	0.02523188313424587	0.01919570016316345	Met	Thr	FALSE	NA	2	0	0	2	0	0	0	0	0	0	0	0	0	0	0	0	0	0	0	0	0	0	0	0	0	0	0	0	0	0	0	0	0	0	0	0	0	0	0	0	0	0	0	0	0	0	0	0	0	0	0	0	0	0	0	0	0	0	0	0	0	0	0	0	0	0	40.72	FALSE	FALSE	FALSE	357	0.017
CDK2p.Arg214Trp	CDK2	0.01750408302055284	0.01039717196922437	0	0.043760207551382	NA	NA	NA	NA	NA	NA	0.02523188313424587	0.01919570016316345	Trp	Arg	FALSE	NA	2	0	0	2	0	0	0	0	0	0	0	0	0	0	0	0	0	0	0	0	0	0	0	0	0	0	0	0	0	0	0	0	0	0	0	0	0	0	0	0	0	0	0	0	0	0	0	0	0	0	0	0	0	0	0	0	0	0	0	0	0	0	0	0	0	0	40.77	FALSE	FALSE	FALSE	357	0.017
CDK2p.Arg260Gln	CDK2	0.01750408302055284	0.01039717196922437	0	0.043760207551382	NA	NA	NA	NA	NA	NA	0.02523188313424587	0.01919570016316345	Gln	Arg	FALSE	NA	2	0	0	2	0	0	0	0	0	0	0	0	0	0	0	0	0	0	0	0	0	0	0	0	0	0	0	0	0	0	0	0	0	0	0	0	0	0	0	0	0	0	0	0	0	0	0	0	0	0	0	0	0	0	0	0	0	0	0	0	0	0	0	0	0	0	40.88	FALSE	FALSE	FALSE	357	0.017
CDK4p.Arg255His	CDK4	0.01750408302055284	0.01039717196922437	0	0.043760207551382	NA	NA	NA	NA	NA	NA	0.02523188313424587	0.01919570016316345	His	Arg	TRUE	1	2	0	0	2	0	0	0	0	0	0	0	0	0	0	0	0	0	0	0	0	0	0	0	0	0	0	0	0	0	0	0	0	0	0	0	0	0	0	0	0	0	0	0	0	0	0	0	0	0	0	0	0	0	0	0	0	0	0	0	0	0	0	0	0	0	0	40.45	FALSE	FALSE	FALSE	357	0.017
CDK5R1p.Arg179Cys	CDK5R1	0.01750408302055284	0.01039717196922437	0	0.043760207551382	NA	NA	NA	NA	NA	NA	0.02523188313424587	0.01919570016316345	Cys	Arg	TRUE	NA	2	0	0	2	0	0	0	0	0	0	0	0	0	0	0	0	0	0	0	0	0	0	0	0	0	0	0	0	0	0	0	0	0	0	0	0	0	0	0	0	0	0	0	0	0	0	0	0	0	0	0	0	0	0	0	0	0	0	0	0	0	0	0	0	0	0	41	FALSE	FALSE	FALSE	357	0.017
CDK5RAP1p.Arg130Gln	CDK5RAP1	0.01750408302055284	0.01039717196922437	0	0.043760207551382	NA	NA	NA	NA	NA	NA	0.02523188313424587	0.01919570016316345	Gln	Arg	FALSE	NA	2	0	0	2	0	0	0	0	0	0	0	0	0	0	0	0	0	0	0	0	0	0	0	0	0	0	0	0	0	0	0	0	0	0	0	0	0	0	0	0	0	0	0	0	0	0	0	0	0	0	0	0	0	0	0	0	0	0	0	0	0	0	0	0	0	0	40.63	FALSE	FALSE	FALSE	357	0.017
CDK5RAP1p.Arg462Gln	CDK5RAP1	0.01750408302055284	0.01039717196922437	0	0.043760207551382	NA	NA	NA	NA	NA	NA	0.02523188313424587	0.01919570016316345	Gln	Arg	FALSE	NA	2	0	0	2	0	0	0	0	0	0	0	0	0	0	0	0	0	0	0	0	0	0	0	0	0	0	0	0	0	0	0	0	0	0	0	0	0	0	0	0	0	0	0	0	0	0	0	0	0	0	0	0	0	0	0	0	0	0	0	0	0	0	0	0	0	0	41.17	FALSE	FALSE	FALSE	357	0.017
CDK5RAP2p.Arg1558Ter	CDK5RAP2	0.01750408302055284	0.01039717196922437	0	0.043760207551382	NA	NA	NA	NA	NA	NA	0.02523188313424587	0.01919570016316345	Ter	Arg	FALSE	NA	2	0	0	2	0	0	0	0	0	0	0	0	0	0	0	0	0	0	0	0	0	0	0	0	0	0	0	0	0	0	0	0	0	0	0	0	0	0	0	0	0	0	0	0	0	0	0	0	0	0	0	0	0	0	0	0	0	0	0	0	0	0	0	0	0	0	40.33	FALSE	FALSE	FALSE	357	0.017
CDK8p.Arg323Ter	CDK8	0.01750408302055284	0.01039717196922437	0	0.043760207551382	NA	NA	NA	NA	NA	NA	0.02523188313424587	0.01919570016316345	Ter	Arg	FALSE	NA	2	0	0	2	0	0	0	0	0	0	0	0	0	0	0	0	0	0	0	0	0	0	0	0	0	0	0	0	0	0	0	0	0	0	0	0	0	0	0	0	0	0	0	0	0	0	0	0	0	0	0	0	0	0	0	0	0	0	0	0	0	0	0	0	0	0	40.16	FALSE	FALSE	FALSE	357	0.017
CDKL3p.Arg464His	CDKL3	0.01750408302055284	0.01039717196922437	0	0.043760207551382	NA	NA	NA	NA	NA	NA	0.02523188313424587	0.01919570016316345	His	Arg	TRUE	NA	2	0	0	2	0	0	0	0	0	0	0	0	0	0	0	0	0	0	0	0	0	0	0	0	0	0	0	0	0	0	0	0	0	0	0	0	0	0	0	0	0	0	0	0	0	0	0	0	0	0	0	0	0	0	0	0	0	0	0	0	0	0	0	0	0	0	40.02	FALSE	FALSE	FALSE	357	0.017
CDKN1Ap.Arg155Cys	CDKN1A	0.01750408302055284	0.01039717196922437	0	0.043760207551382	NA	NA	NA	NA	NA	NA	0.02523188313424587	0.01919570016316345	Cys	Arg	TRUE	2	2	0	0	2	0	0	0	0	0	0	0	0	0	0	0	0	0	0	0	0	0	0	0	0	0	0	0	0	0	0	0	0	0	0	0	0	0	0	0	0	0	0	0	0	0	0	0	0	0	0	0	0	0	0	0	0	0	0	0	0	0	0	0	0	0	0	40.08	FALSE	FALSE	FALSE	357	0.017
CDKN2Ap.Thr93Met	CDKN2A	0.01750408302055284	0.01039717196922437	0	0.043760207551382	NA	NA	NA	NA	NA	NA	0.02523188313424587	0.01919570016316345	Met	Thr	FALSE	1	2	0	0	2	0	0	0	0	0	0	0	0	0	0	0	0	0	0	0	0	0	0	0	0	0	0	0	0	0	0	0	0	0	0	0	0	0	0	0	0	0	0	0	0	0	0	0	0	0	0	0	0	0	0	0	0	0	0	0	0	0	0	0	0	0	0	41.07	FALSE	FALSE	FALSE	357	0.017
CDNFp.Arg140Trp	CDNF	0.01750408302055284	0.01039717196922437	0	0.043760207551382	NA	NA	NA	NA	NA	NA	0.02523188313424587	0.01919570016316345	Trp	Arg	FALSE	NA	2	0	0	2	0	0	0	0	0	0	0	0	0	0	0	0	0	0	0	0	0	0	0	0	0	0	0	0	0	0	0	0	0	0	0	0	0	0	0	0	0	0	0	0	0	0	0	0	0	0	0	0	0	0	0	0	0	0	0	0	0	0	0	0	0	0	40.51	FALSE	FALSE	FALSE	357	0.017
CDONp.Arg806Trp	CDON	0.01750408302055284	0.01039717196922437	0	0.043760207551382	NA	NA	NA	NA	NA	NA	0.02523188313424587	0.01919570016316345	Trp	Arg	FALSE	NA	2	0	0	2	0	0	0	0	0	0	0	0	0	0	0	0	0	0	0	0	0	0	0	0	0	0	0	0	0	0	0	0	0	0	0	0	0	0	0	0	0	0	0	0	0	0	0	0	0	0	0	0	0	0	0	0	0	0	0	0	0	0	0	0	0	0	40.94	FALSE	FALSE	FALSE	357	0.017
CDONp.Pro555Leu	CDON	0.01750408302055284	0.01039717196922437	0	0.043760207551382	NA	NA	NA	NA	NA	NA	0.02523188313424587	0.01919570016316345	Leu	Pro	FALSE	NA	2	0	0	2	0	0	0	0	0	0	0	0	0	0	0	0	0	0	0	0	0	0	0	0	0	0	0	0	0	0	0	0	0	0	0	0	0	0	0	0	0	0	0	0	0	0	0	0	0	0	0	0	0	0	0	0	0	0	0	0	0	0	0	0	0	0	41	FALSE	FALSE	FALSE	357	0.017
CDONp.Val1197Ile	CDON	0.01750408302055284	0.01039717196922437	0	0.043760207551382	NA	NA	NA	NA	NA	NA	0.02523188313424587	0.01919570016316345	Ile	Val	FALSE	NA	2	0	0	2	0	0	0	0	0	0	0	0	0	0	0	0	0	0	0	0	0	0	0	0	0	0	0	0	0	0	0	0	0	0	0	0	0	0	0	0	0	0	0	0	0	0	0	0	0	0	0	0	0	0	0	0	0	0	0	0	0	0	0	0	0	0	40.49	FALSE	FALSE	FALSE	357	0.017
CDR1p.Arg211Thr	CDR1	0.01750408302055284	0.01039717196922437	0	0.043760207551382	NA	NA	NA	NA	NA	NA	0.02523188313424587	0.01919570016316345	Thr	Arg	TRUE	NA	2	0	0	2	0	0	0	0	0	0	0	0	0	0	0	0	0	0	0	0	0	0	0	0	0	0	0	0	0	0	0	0	0	0	0	0	0	0	0	0	0	0	0	0	0	0	0	0	0	0	0	0	0	0	0	0	0	0	0	0	0	0	0	0	0	0	40.75	FALSE	FALSE	FALSE	357	0.017
CDYL2p.Arg248Gln	CDYL2	0.01750408302055284	0.01039717196922437	0	0.043760207551382	NA	NA	NA	NA	NA	NA	0.02523188313424587	0.01919570016316345	Gln	Arg	FALSE	NA	2	0	0	2	0	0	0	0	0	0	0	0	0	0	0	0	0	0	0	0	0	0	0	0	0	0	0	0	0	0	0	0	0	0	0	0	0	0	0	0	0	0	0	0	0	0	0	0	0	0	0	0	0	0	0	0	0	0	0	0	0	0	0	0	0	0	41.4	FALSE	FALSE	FALSE	357	0.017
CDYL2p.Arg28Gln	CDYL2	0.01750408302055284	0.01039717196922437	0	0.043760207551382	NA	NA	NA	NA	NA	NA	0.02523188313424587	0.01919570016316345	Gln	Arg	FALSE	NA	2	0	0	2	0	0	0	0	0	0	0	0	0	0	0	0	0	0	0	0	0	0	0	0	0	0	0	0	0	0	0	0	0	0	0	0	0	0	0	0	0	0	0	0	0	0	0	0	0	0	0	0	0	0	0	0	0	0	0	0	0	0	0	0	0	0	40.63	FALSE	FALSE	FALSE	357	0.017
CDYL2p.Arg330Gln	CDYL2	0.01750408302055284	0.01039717196922437	0	0.043760207551382	NA	NA	NA	NA	NA	NA	0.02523188313424587	0.01919570016316345	Gln	Arg	FALSE	NA	2	0	0	2	0	0	0	0	0	0	0	0	0	0	0	0	0	0	0	0	0	0	0	0	0	0	0	0	0	0	0	0	0	0	0	0	0	0	0	0	0	0	0	0	0	0	0	0	0	0	0	0	0	0	0	0	0	0	0	0	0	0	0	0	0	0	41.06	FALSE	FALSE	FALSE	357	0.017
CDYL2p.Arg79Cys	CDYL2	0.01750408302055284	0.01039717196922437	0	0.043760207551382	NA	NA	NA	NA	NA	NA	0.02523188313424587	0.01919570016316345	Cys	Arg	TRUE	NA	2	0	0	2	0	0	0	0	0	0	0	0	0	0	0	0	0	0	0	0	0	0	0	0	0	0	0	0	0	0	0	0	0	0	0	0	0	0	0	0	0	0	0	0	0	0	0	0	0	0	0	0	0	0	0	0	0	0	0	0	0	0	0	0	0	0	40.76	FALSE	FALSE	FALSE	357	0.017
CEACAM1p.Ala94Thr	CEACAM1	0.01750408302055284	0.01039717196922437	0	0.043760207551382	NA	NA	NA	NA	NA	NA	0.02523188313424587	0.01919570016316345	Thr	Ala	TRUE	NA	2	0	0	2	0	0	0	0	0	0	0	0	0	0	0	0	0	0	0	0	0	0	0	0	0	0	0	0	0	0	0	0	0	0	0	0	0	0	0	0	0	0	0	0	0	0	0	0	0	0	0	0	0	0	0	0	0	0	0	0	0	0	0	0	0	0	39.79	FALSE	FALSE	FALSE	357	0.017
