## Supplementary File 1 for "A catalogue of missense and nonsense mutation abundances for the U.S. cancer patient population": supplemental-file-1.csv (part 26 of 684)

Mutation	Gene	EG	NPC	LB EG (2.5%)	UB EG (97.5%)	EG mm	NPC mm	EG scc	NPC scc	EG tcc	NPC tcc	EG ac	NPC ac	End AA	Start AA	Nucleophile	Tier	Net No. of Mutations	Hepatocellular Carcinoma	Lung Adenocarcinoma	Colorectal Adenocarcinoma	Diffuse large B cell lymphoma	Prostate Cancer	Urothelial Cancer	Lung Small Cell Carcionoma	Endometrial Cancer	Breast Carcinoma	Lung Squamous Cell Carcinoma	Malignant Melanoma	Nephroblastoma NOS	Pancreatic Adenocarcinoma	Acute myeloid leukemia NOS	Head Neck Squamous Cell Carcinoma	Gastric Adenocarcinoma	Plasma cell myeloma	Neuroblastoma NOS	Chronic lymphocytic leukemiasmall lymphocytic lymphoma	Salivary Adenoid Cystic Carcinoma	Mesothelioma	B lymphoblastic leukemia or lymphoma	Ovarian Cancer	Medulloblastoma	Acral lentiginous melanoma malignant	Esophageal Squamous Cell Carcinoma	Malignant peripheral nerve sheath tumor	Renal Cell Carcinoma	Glioblastoma NOS	Vulval Squamous Cell Carcinoma	Mantle cell lymphoma	Esophageal Adenocarcinoma	Renal cell carcinoma chromophobe type	Mixed germ cell tumor	Mullerian mixed tumor	Myomatous neoplasms	Adrenal cortical carcinoma	Carcinoma of the Thymus	Embryonal carcinoma NOS	Cervical Squamous Cell Carcinoma	Ewing sarcoma	Mixed glioma	Astrocytoma	Gallbladder Cancer	Pancreatic Neuroendocrine Tumor	Sarcoma	Uveal Melanoma	Cholangiocarcinoma	Oligodendroma	Thyroid Carcinoma	Hemangiosarcoma	Cervical Carcinoma	Sezary syndrome	Seminoma	Synovial Sarcoma	Fibromatous Neoplasms	Paraganglioma	Acinar Cell Carcinoma of the Pancreas	Rhabdomyosarcoma	Myelodysplastic syndrome unclassifiable	Lipomatous neoplasms	Malignant rhabdoid tumor	Pilocytic astrocytoma malignant	Primary cutaneous T cell lymphoma	Precursor cell lymphoblastic leukemia NOS	NPC Percentile	RAS Pathway	WNT	PI3K	Patients Affected Per Year	Incident Cases Affected Per Year (%)
COLEC12p.Asp4Asn	COLEC12	0.01692532700413072	0.01559575795383655	0	0.041036173819834	0.269913277916042	0.23255813953488372	NA	NA	NA	NA	0.003681968407748298	0.009597850081581726	Asn	Asp	FALSE	NA	3	0	0	0	0	0	0	0	0	0	0	2	0	0	0	0	1	0	0	0	0	0	0	0	0	0	0	0	0	0	0	0	0	0	0	0	0	0	0	0	0	0	0	0	0	0	0	0	0	0	0	0	0	0	0	0	0	0	0	0	0	0	0	0	0	0	50.24	FALSE	FALSE	FALSE	346	0.017
COLEC12p.Gly467Glu	COLEC12	0.01692532700413072	0.01559575795383655	0	0.041036173819834	0.269913277916042	0.23255813953488372	NA	NA	NA	NA	0.003681968407748298	0.009597850081581726	Glu	Gly	FALSE	NA	3	0	0	0	0	0	0	0	0	0	0	2	0	0	0	0	1	0	0	0	0	0	0	0	0	0	0	0	0	0	0	0	0	0	0	0	0	0	0	0	0	0	0	0	0	0	0	0	0	0	0	0	0	0	0	0	0	0	0	0	0	0	0	0	0	0	50.19	FALSE	FALSE	FALSE	346	0.017
CPA6p.Arg251Gln	CPA6	0.01692532700413072	0.01559575795383655	0	0.041036173819834	0.269913277916042	0.23255813953488372	NA	NA	NA	NA	0.003681968407748298	0.009597850081581726	Gln	Arg	FALSE	NA	3	0	0	0	0	0	0	0	0	0	0	2	0	0	0	0	1	0	0	0	0	0	0	0	0	0	0	0	0	0	0	0	0	0	0	0	0	0	0	0	0	0	0	0	0	0	0	0	0	0	0	0	0	0	0	0	0	0	0	0	0	0	0	0	0	0	49.03	FALSE	FALSE	FALSE	346	0.017
CPXCR1p.Arg133Ter	CPXCR1	0.01692532700413072	0.01559575795383655	0	0.041036173819834	0.269913277916042	0.23255813953488372	NA	NA	NA	NA	0.003681968407748298	0.009597850081581726	Ter	Arg	FALSE	NA	3	0	0	0	0	0	0	0	0	0	0	2	0	0	0	0	1	0	0	0	0	0	0	0	0	0	0	0	0	0	0	0	0	0	0	0	0	0	0	0	0	0	0	0	0	0	0	0	0	0	0	0	0	0	0	0	0	0	0	0	0	0	0	0	0	0	50.8	FALSE	FALSE	FALSE	346	0.017
CSMD1p.Ser1029Leu	CSMD1	0.01692532700413072	0.01559575795383655	0	0.041036173819834	0.269913277916042	0.23255813953488372	NA	NA	NA	NA	0.003681968407748298	0.009597850081581726	Leu	Ser	FALSE	NA	3	0	0	0	0	0	0	0	0	0	0	2	0	0	0	0	1	0	0	0	0	0	0	0	0	0	0	0	0	0	0	0	0	0	0	0	0	0	0	0	0	0	0	0	0	0	0	0	0	0	0	0	0	0	0	0	0	0	0	0	0	0	0	0	0	0	49.870000000000005	FALSE	FALSE	FALSE	346	0.017
CTCFLp.Gly569Glu	CTCFL	0.01692532700413072	0.01559575795383655	0	0.041036173819834	0.269913277916042	0.23255813953488372	NA	NA	NA	NA	0.003681968407748298	0.009597850081581726	Glu	Gly	FALSE	NA	3	0	0	0	0	0	0	0	0	0	0	2	0	0	0	0	1	0	0	0	0	0	0	0	0	0	0	0	0	0	0	0	0	0	0	0	0	0	0	0	0	0	0	0	0	0	0	0	0	0	0	0	0	0	0	0	0	0	0	0	0	0	0	0	0	0	50.21	FALSE	FALSE	FALSE	346	0.017
DCAF5p.Ser631Leu	DCAF5	0.01692532700413072	0.01559575795383655	0	0.041036173819834	0.269913277916042	0.23255813953488372	NA	NA	NA	NA	0.003681968407748298	0.009597850081581726	Leu	Ser	FALSE	NA	3	0	0	0	0	0	0	0	0	0	0	2	0	0	0	0	1	0	0	0	0	0	0	0	0	0	0	0	0	0	0	0	0	0	0	0	0	0	0	0	0	0	0	0	0	0	0	0	0	0	0	0	0	0	0	0	0	0	0	0	0	0	0	0	0	0	49.08	FALSE	FALSE	FALSE	346	0.017
DCAF8L2p.Asp445Asn	DCAF8L2	0.01692532700413072	0.01559575795383655	0	0.041036173819834	0.269913277916042	0.23255813953488372	NA	NA	NA	NA	0.003681968407748298	0.009597850081581726	Asn	Asp	FALSE	NA	3	0	0	0	0	0	0	0	0	0	0	2	0	0	0	0	1	0	0	0	0	0	0	0	0	0	0	0	0	0	0	0	0	0	0	0	0	0	0	0	0	0	0	0	0	0	0	0	0	0	0	0	0	0	0	0	0	0	0	0	0	0	0	0	0	0	49.92	FALSE	FALSE	FALSE	346	0.017
DEFB116p.Arg34Gln	DEFB116	0.01692532700413072	0.01559575795383655	0	0.041036173819834	0.269913277916042	0.23255813953488372	NA	NA	NA	NA	0.003681968407748298	0.009597850081581726	Gln	Arg	FALSE	NA	3	0	0	0	0	0	0	0	0	0	0	2	0	0	0	0	1	0	0	0	0	0	0	0	0	0	0	0	0	0	0	0	0	0	0	0	0	0	0	0	0	0	0	0	0	0	0	0	0	0	0	0	0	0	0	0	0	0	0	0	0	0	0	0	0	0	50.51	FALSE	FALSE	FALSE	346	0.017
DIP2Cp.Trp1478Leu	DIP2C	0.01692532700413072	0.01559575795383655	0	0.041036173819834	0.269913277916042	0.23255813953488372	NA	NA	NA	NA	0.003681968407748298	0.009597850081581726	Leu	Trp	FALSE	NA	3	0	0	0	0	0	0	0	0	0	0	2	0	0	0	0	1	0	0	0	0	0	0	0	0	0	0	0	0	0	0	0	0	0	0	0	0	0	0	0	0	0	0	0	0	0	0	0	0	0	0	0	0	0	0	0	0	0	0	0	0	0	0	0	0	0	49.78	FALSE	FALSE	FALSE	346	0.017
DNAH3p.Arg3477Gln	DNAH3	0.01692532700413072	0.01559575795383655	0	0.041036173819834	0.269913277916042	0.23255813953488372	NA	NA	NA	NA	0.003681968407748298	0.009597850081581726	Gln	Arg	FALSE	NA	3	0	0	0	0	0	0	0	0	0	0	2	0	0	0	0	1	0	0	0	0	0	0	0	0	0	0	0	0	0	0	0	0	0	0	0	0	0	0	0	0	0	0	0	0	0	0	0	0	0	0	0	0	0	0	0	0	0	0	0	0	0	0	0	0	0	50.53	FALSE	FALSE	FALSE	346	0.017
DNAJC5Gp.Asp95Asn	DNAJC5G	0.01692532700413072	0.01559575795383655	0	0.041036173819834	0.269913277916042	0.23255813953488372	NA	NA	NA	NA	0.003681968407748298	0.009597850081581726	Asn	Asp	FALSE	NA	3	0	0	0	0	0	0	0	0	0	0	2	0	0	0	0	1	0	0	0	0	0	0	0	0	0	0	0	0	0	0	0	0	0	0	0	0	0	0	0	0	0	0	0	0	0	0	0	0	0	0	0	0	0	0	0	0	0	0	0	0	0	0	0	0	0	51.03	FALSE	FALSE	FALSE	346	0.017
DSG3p.Arg234Cys	DSG3	0.01692532700413072	0.01559575795383655	0	0.03895922877022999	0.269913277916042	0.23255813953488372	NA	NA	NA	NA	0.003681968407748298	0.009597850081581726	Cys	Arg	TRUE	NA	3	0	0	0	0	0	0	0	0	0	0	2	0	0	0	0	1	0	0	0	0	0	0	0	0	0	0	0	0	0	0	0	0	0	0	0	0	0	0	0	0	0	0	0	0	0	0	0	0	0	0	0	0	0	0	0	0	0	0	0	0	0	0	0	0	0	49.85	FALSE	FALSE	FALSE	346	0.017
DSG3p.Arg26Gln	DSG3	0.01692532700413072	0.01559575795383655	0	0.03895922877022999	0.269913277916042	0.23255813953488372	NA	NA	NA	NA	0.003681968407748298	0.009597850081581726	Gln	Arg	FALSE	NA	3	0	0	0	0	0	0	0	0	0	0	2	0	0	0	0	1	0	0	0	0	0	0	0	0	0	0	0	0	0	0	0	0	0	0	0	0	0	0	0	0	0	0	0	0	0	0	0	0	0	0	0	0	0	0	0	0	0	0	0	0	0	0	0	0	0	49.82	FALSE	FALSE	FALSE	346	0.017
FASNp.Arg1917Cys	FASN	0.01692532700413072	0.01559575795383655	0	0.041036173819834	0.269913277916042	0.23255813953488372	NA	NA	NA	NA	0.003681968407748298	0.009597850081581726	Cys	Arg	TRUE	NA	3	0	0	0	0	0	0	0	0	0	0	2	0	0	0	0	1	0	0	0	0	0	0	0	0	0	0	0	0	0	0	0	0	0	0	0	0	0	0	0	0	0	0	0	0	0	0	0	0	0	0	0	0	0	0	0	0	0	0	0	0	0	0	0	0	0	49.52	FALSE	FALSE	FALSE	346	0.017
FBN3p.Glu1949Lys	FBN3	0.01692532700413072	0.01559575795383655	0	0.041036173819834	0.269913277916042	0.23255813953488372	NA	NA	NA	NA	0.003681968407748298	0.009597850081581726	Lys	Glu	TRUE	NA	3	0	0	0	0	0	0	0	0	0	0	2	0	0	0	0	1	0	0	0	0	0	0	0	0	0	0	0	0	0	0	0	0	0	0	0	0	0	0	0	0	0	0	0	0	0	0	0	0	0	0	0	0	0	0	0	0	0	0	0	0	0	0	0	0	0	50.42	FALSE	FALSE	FALSE	346	0.017
FER1L6p.Arg1453Gln	FER1L6	0.01692532700413072	0.01559575795383655	0	0.041036173819834	0.269913277916042	0.23255813953488372	NA	NA	NA	NA	0.003681968407748298	0.009597850081581726	Gln	Arg	FALSE	NA	3	0	0	0	0	0	0	0	0	0	0	2	0	0	0	0	1	0	0	0	0	0	0	0	0	0	0	0	0	0	0	0	0	0	0	0	0	0	0	0	0	0	0	0	0	0	0	0	0	0	0	0	0	0	0	0	0	0	0	0	0	0	0	0	0	0	50.370000000000005	FALSE	FALSE	FALSE	346	0.017
FREM2p.Arg692Cys	FREM2	0.01692532700413072	0.01559575795383655	0	0.041036173819834	0.269913277916042	0.23255813953488372	NA	NA	NA	NA	0.003681968407748298	0.009597850081581726	Cys	Arg	TRUE	NA	3	0	0	0	0	0	0	0	0	0	0	2	0	0	0	0	1	0	0	0	0	0	0	0	0	0	0	0	0	0	0	0	0	0	0	0	0	0	0	0	0	0	0	0	0	0	0	0	0	0	0	0	0	0	0	0	0	0	0	0	0	0	0	0	0	0	49.97	FALSE	FALSE	FALSE	346	0.017
FRMPD3p.Arg78Gln	FRMPD3	0.01692532700413072	0.01559575795383655	0	0.041036173819834	0.269913277916042	0.23255813953488372	NA	NA	NA	NA	0.003681968407748298	0.009597850081581726	Gln	Arg	FALSE	NA	3	0	0	0	0	0	0	0	0	0	0	2	0	0	0	0	1	0	0	0	0	0	0	0	0	0	0	0	0	0	0	0	0	0	0	0	0	0	0	0	0	0	0	0	0	0	0	0	0	0	0	0	0	0	0	0	0	0	0	0	0	0	0	0	0	0	50.24	FALSE	FALSE	FALSE	346	0.017
GAD2p.Gly326Glu	GAD2	0.01692532700413072	0.01559575795383655	0	0.03848188643885	0.269913277916042	0.23255813953488372	NA	NA	NA	NA	0.003681968407748298	0.009597850081581726	Glu	Gly	FALSE	NA	3	0	0	0	0	0	0	0	0	0	0	2	0	0	0	0	1	0	0	0	0	0	0	0	0	0	0	0	0	0	0	0	0	0	0	0	0	0	0	0	0	0	0	0	0	0	0	0	0	0	0	0	0	0	0	0	0	0	0	0	0	0	0	0	0	0	50.35	FALSE	FALSE	FALSE	346	0.017
GRIA2p.Ser613Leu	GRIA2	0.01692532700413072	0.01559575795383655	0	0.03848188643885	0.269913277916042	0.23255813953488372	NA	NA	NA	NA	0.003681968407748298	0.009597850081581726	Leu	Ser	FALSE	NA	3	0	0	0	0	0	0	0	0	0	0	2	0	0	0	0	1	0	0	0	0	0	0	0	0	0	0	0	0	0	0	0	0	0	0	0	0	0	0	0	0	0	0	0	0	0	0	0	0	0	0	0	0	0	0	0	0	0	0	0	0	0	0	0	0	0	50.67	FALSE	FALSE	FALSE	346	0.017
GTF3C1p.Arg1541Cys	GTF3C1	0.01692532700413072	0.01559575795383655	0	0.041036173819834	0.269913277916042	0.23255813953488372	NA	NA	NA	NA	0.003681968407748298	0.009597850081581726	Cys	Arg	TRUE	NA	3	0	0	0	0	0	0	0	0	0	0	2	0	0	0	0	1	0	0	0	0	0	0	0	0	0	0	0	0	0	0	0	0	0	0	0	0	0	0	0	0	0	0	0	0	0	0	0	0	0	0	0	0	0	0	0	0	0	0	0	0	0	0	0	0	0	49.1	FALSE	FALSE	FALSE	346	0.017
GUCY1A2p.Pro425Leu	GUCY1A2	0.01692532700413072	0.01559575795383655	0	0.041036173819834	0.269913277916042	0.23255813953488372	NA	NA	NA	NA	0.003681968407748298	0.009597850081581726	Leu	Pro	FALSE	NA	3	0	0	0	0	0	0	0	0	0	0	2	0	0	0	0	1	0	0	0	0	0	0	0	0	0	0	0	0	0	0	0	0	0	0	0	0	0	0	0	0	0	0	0	0	0	0	0	0	0	0	0	0	0	0	0	0	0	0	0	0	0	0	0	0	0	49.73	FALSE	FALSE	FALSE	346	0.017
IL27p.Asp146Asn	IL27	0.01692532700413072	0.01559575795383655	0	0.041036173819834	0.269913277916042	0.23255813953488372	NA	NA	NA	NA	0.003681968407748298	0.009597850081581726	Asn	Asp	FALSE	NA	3	0	0	0	0	0	0	0	0	0	0	2	0	0	0	0	1	0	0	0	0	0	0	0	0	0	0	0	0	0	0	0	0	0	0	0	0	0	0	0	0	0	0	0	0	0	0	0	0	0	0	0	0	0	0	0	0	0	0	0	0	0	0	0	0	0	49.74	FALSE	FALSE	FALSE	346	0.017
IL2RBp.Glu153Lys	IL2RB	0.01692532700413072	0.01559575795383655	0	0.041036173819834	0.269913277916042	0.23255813953488372	NA	NA	NA	NA	0.003681968407748298	0.009597850081581726	Lys	Glu	TRUE	NA	3	0	0	0	0	0	0	0	0	0	0	2	0	0	0	0	1	0	0	0	0	0	0	0	0	0	0	0	0	0	0	0	0	0	0	0	0	0	0	0	0	0	0	0	0	0	0	0	0	0	0	0	0	0	0	0	0	0	0	0	0	0	0	0	0	0	49.22	FALSE	FALSE	FALSE	346	0.017
ITGADp.Arg1052Cys	ITGAD	0.01692532700413072	0.01559575795383655	0	0.03895922877022999	0.269913277916042	0.23255813953488372	NA	NA	NA	NA	0.003681968407748298	0.009597850081581726	Cys	Arg	TRUE	NA	3	0	0	0	0	0	0	0	0	0	0	2	0	0	0	0	1	0	0	0	0	0	0	0	0	0	0	0	0	0	0	0	0	0	0	0	0	0	0	0	0	0	0	0	0	0	0	0	0	0	0	0	0	0	0	0	0	0	0	0	0	0	0	0	0	0	49.49	FALSE	FALSE	FALSE	346	0.017
KANSL2p.Arg202Cys	KANSL2	0.01692532700413072	0.01559575795383655	0	0.041036173819834	0.269913277916042	0.23255813953488372	NA	NA	NA	NA	0.003681968407748298	0.009597850081581726	Cys	Arg	TRUE	NA	3	0	0	0	0	0	0	0	0	0	0	2	0	0	0	0	1	0	0	0	0	0	0	0	0	0	0	0	0	0	0	0	0	0	0	0	0	0	0	0	0	0	0	0	0	0	0	0	0	0	0	0	0	0	0	0	0	0	0	0	0	0	0	0	0	0	49.34	FALSE	FALSE	FALSE	346	0.017
KELp.Arg406Gln	KEL	0.01692532700413072	0.01559575795383655	0	0.03895922877022999	0.269913277916042	0.23255813953488372	NA	NA	NA	NA	0.003681968407748298	0.009597850081581726	Gln	Arg	FALSE	NA	3	0	0	0	0	0	0	0	0	0	0	2	0	0	0	0	1	0	0	0	0	0	0	0	0	0	0	0	0	0	0	0	0	0	0	0	0	0	0	0	0	0	0	0	0	0	0	0	0	0	0	0	0	0	0	0	0	0	0	0	0	0	0	0	0	0	50.1	FALSE	FALSE	FALSE	346	0.017
KIAA1211Lp.Asp158Asn	KIAA1211L	0.01692532700413072	0.01559575795383655	0	0.041036173819834	0.269913277916042	0.23255813953488372	NA	NA	NA	NA	0.003681968407748298	0.009597850081581726	Asn	Asp	FALSE	NA	3	0	0	0	0	0	0	0	0	0	0	2	0	0	0	0	1	0	0	0	0	0	0	0	0	0	0	0	0	0	0	0	0	0	0	0	0	0	0	0	0	0	0	0	0	0	0	0	0	0	0	0	0	0	0	0	0	0	0	0	0	0	0	0	0	0	50.05	FALSE	FALSE	FALSE	346	0.017
KIF3Ap.Arg206Cys	KIF3A	0.01692532700413072	0.01559575795383655	0	0.041036173819834	0.269913277916042	0.23255813953488372	NA	NA	NA	NA	0.003681968407748298	0.009597850081581726	Cys	Arg	TRUE	NA	3	0	0	0	0	0	0	0	0	0	0	2	0	0	0	0	1	0	0	0	0	0	0	0	0	0	0	0	0	0	0	0	0	0	0	0	0	0	0	0	0	0	0	0	0	0	0	0	0	0	0	0	0	0	0	0	0	0	0	0	0	0	0	0	0	0	50.4	FALSE	FALSE	FALSE	346	0.017
KLHL20p.Arg13Ter	KLHL20	0.01692532700413072	0.01559575795383655	0	0.041036173819834	0.269913277916042	0.23255813953488372	NA	NA	NA	NA	0.003681968407748298	0.009597850081581726	Ter	Arg	FALSE	NA	3	0	0	0	0	0	0	0	0	0	0	2	0	0	0	0	1	0	0	0	0	0	0	0	0	0	0	0	0	0	0	0	0	0	0	0	0	0	0	0	0	0	0	0	0	0	0	0	0	0	0	0	0	0	0	0	0	0	0	0	0	0	0	0	0	0	50.19	FALSE	FALSE	FALSE	346	0.017
KRT83p.Glu90Lys	KRT83	0.01692532700413072	0.01559575795383655	0	0.041036173819834	0.269913277916042	0.23255813953488372	NA	NA	NA	NA	0.003681968407748298	0.009597850081581726	Lys	Glu	TRUE	NA	3	0	0	0	0	0	0	0	0	0	0	2	0	0	0	0	1	0	0	0	0	0	0	0	0	0	0	0	0	0	0	0	0	0	0	0	0	0	0	0	0	0	0	0	0	0	0	0	0	0	0	0	0	0	0	0	0	0	0	0	0	0	0	0	0	0	49.92	FALSE	FALSE	FALSE	346	0.017
LRRC30p.Glu187Lys	LRRC30	0.01692532700413072	0.01559575795383655	0	0.041036173819834	0.269913277916042	0.23255813953488372	NA	NA	NA	NA	0.003681968407748298	0.009597850081581726	Lys	Glu	TRUE	NA	3	0	0	0	0	0	0	0	0	0	0	2	0	0	0	0	1	0	0	0	0	0	0	0	0	0	0	0	0	0	0	0	0	0	0	0	0	0	0	0	0	0	0	0	0	0	0	0	0	0	0	0	0	0	0	0	0	0	0	0	0	0	0	0	0	0	50.02	FALSE	FALSE	FALSE	346	0.017
LZTS3p.Lys91Asn	LZTS3	0.01692532700413072	0.01559575795383655	0	0.03895922877022999	0.269913277916042	0.23255813953488372	NA	NA	NA	NA	0.003681968407748298	0.009597850081581726	Asn	Lys	FALSE	NA	3	0	0	0	0	0	0	0	0	0	0	2	0	0	0	0	1	0	0	0	0	0	0	0	0	0	0	0	0	0	0	0	0	0	0	0	0	0	0	0	0	0	0	0	0	0	0	0	0	0	0	0	0	0	0	0	0	0	0	0	0	0	0	0	0	0	50.45	FALSE	FALSE	FALSE	346	0.017
MARCH11p.Arg379Trp	MARCH11	0.01692532700413072	0.01559575795383655	0	0.03895922877022999	0.269913277916042	0.23255813953488372	NA	NA	NA	NA	0.003681968407748298	0.009597850081581726	Trp	Arg	FALSE	NA	3	0	0	0	0	0	0	0	0	0	0	2	0	0	0	0	1	0	0	0	0	0	0	0	0	0	0	0	0	0	0	0	0	0	0	0	0	0	0	0	0	0	0	0	0	0	0	0	0	0	0	0	0	0	0	0	0	0	0	0	0	0	0	0	0	0	49.77	FALSE	FALSE	FALSE	346	0.017
MAST1p.Pro1505Gln	MAST1	0.01692532700413072	0.01559575795383655	0	0.03895922877022999	0.269913277916042	0.23255813953488372	NA	NA	NA	NA	0.003681968407748298	0.009597850081581726	Gln	Pro	FALSE	NA	3	0	0	0	0	0	0	0	0	0	0	2	0	0	0	0	1	0	0	0	0	0	0	0	0	0	0	0	0	0	0	0	0	0	0	0	0	0	0	0	0	0	0	0	0	0	0	0	0	0	0	0	0	0	0	0	0	0	0	0	0	0	0	0	0	0	50.08	FALSE	FALSE	FALSE	346	0.017
MYH11p.Arg1008Gln	MYH11	0.01692532700413072	0.01559575795383655	0	0.041036173819834	0.269913277916042	0.23255813953488372	NA	NA	NA	NA	0.003681968407748298	0.009597850081581726	Gln	Arg	FALSE	1	3	0	0	0	0	0	0	0	0	0	0	2	0	0	0	0	1	0	0	0	0	0	0	0	0	0	0	0	0	0	0	0	0	0	0	0	0	0	0	0	0	0	0	0	0	0	0	0	0	0	0	0	0	0	0	0	0	0	0	0	0	0	0	0	0	0	49.33	FALSE	FALSE	FALSE	346	0.017
MYLK4p.Arg378Cys	MYLK4	0.01692532700413072	0.01559575795383655	0	0.041036173819834	0.269913277916042	0.23255813953488372	NA	NA	NA	NA	0.003681968407748298	0.009597850081581726	Cys	Arg	TRUE	NA	3	0	0	0	0	0	0	0	0	0	0	2	0	0	0	0	1	0	0	0	0	0	0	0	0	0	0	0	0	0	0	0	0	0	0	0	0	0	0	0	0	0	0	0	0	0	0	0	0	0	0	0	0	0	0	0	0	0	0	0	0	0	0	0	0	0	50.56	FALSE	FALSE	FALSE	346	0.017
MYT1Lp.Met777Ile	MYT1L	0.01692532700413072	0.01559575795383655	0	0.041036173819834	0.269913277916042	0.23255813953488372	NA	NA	NA	NA	0.003681968407748298	0.009597850081581726	Ile	Met	FALSE	NA	3	0	0	0	0	0	0	0	0	0	0	2	0	0	0	0	1	0	0	0	0	0	0	0	0	0	0	0	0	0	0	0	0	0	0	0	0	0	0	0	0	0	0	0	0	0	0	0	0	0	0	0	0	0	0	0	0	0	0	0	0	0	0	0	0	0	50.74	FALSE	FALSE	FALSE	346	0.017
NEUROD4p.Arg88Gln	NEUROD4	0.01692532700413072	0.01559575795383655	0	0.041036173819834	0.269913277916042	0.23255813953488372	NA	NA	NA	NA	0.003681968407748298	0.009597850081581726	Gln	Arg	FALSE	NA	3	0	0	0	0	0	0	0	0	0	0	2	0	0	0	0	1	0	0	0	0	0	0	0	0	0	0	0	0	0	0	0	0	0	0	0	0	0	0	0	0	0	0	0	0	0	0	0	0	0	0	0	0	0	0	0	0	0	0	0	0	0	0	0	0	0	49.73	FALSE	FALSE	FALSE	346	0.017
NLRP11p.Ser125Leu	NLRP11	0.01692532700413072	0.01559575795383655	0	0.041036173819834	0.269913277916042	0.23255813953488372	NA	NA	NA	NA	0.003681968407748298	0.009597850081581726	Leu	Ser	FALSE	NA	3	0	0	0	0	0	0	0	0	0	0	2	0	0	0	0	1	0	0	0	0	0	0	0	0	0	0	0	0	0	0	0	0	0	0	0	0	0	0	0	0	0	0	0	0	0	0	0	0	0	0	0	0	0	0	0	0	0	0	0	0	0	0	0	0	0	49.28	FALSE	FALSE	FALSE	346	0.017
NLRP8p.Ser155Leu	NLRP8	0.01692532700413072	0.01559575795383655	0	0.03895922877022999	0.269913277916042	0.23255813953488372	NA	NA	NA	NA	0.003681968407748298	0.009597850081581726	Leu	Ser	FALSE	NA	3	0	0	0	0	0	0	0	0	0	0	2	0	0	0	0	1	0	0	0	0	0	0	0	0	0	0	0	0	0	0	0	0	0	0	0	0	0	0	0	0	0	0	0	0	0	0	0	0	0	0	0	0	0	0	0	0	0	0	0	0	0	0	0	0	0	50.67	FALSE	FALSE	FALSE	346	0.017
NT5C1Bp.Asp277Asn	NT5C1B	0.01692532700413072	0.01559575795383655	0	0.041036173819834	0.269913277916042	0.23255813953488372	NA	NA	NA	NA	0.003681968407748298	0.009597850081581726	Asn	Asp	FALSE	NA	3	0	0	0	0	0	0	0	0	0	0	2	0	0	0	0	1	0	0	0	0	0	0	0	0	0	0	0	0	0	0	0	0	0	0	0	0	0	0	0	0	0	0	0	0	0	0	0	0	0	0	0	0	0	0	0	0	0	0	0	0	0	0	0	0	0	49.59	FALSE	FALSE	FALSE	346	0.017
OR11L1p.Arg131Cys	OR11L1	0.01692532700413072	0.01559575795383655	0	0.041036173819834	0.269913277916042	0.23255813953488372	NA	NA	NA	NA	0.003681968407748298	0.009597850081581726	Cys	Arg	TRUE	NA	3	0	0	0	0	0	0	0	0	0	0	2	0	0	0	0	1	0	0	0	0	0	0	0	0	0	0	0	0	0	0	0	0	0	0	0	0	0	0	0	0	0	0	0	0	0	0	0	0	0	0	0	0	0	0	0	0	0	0	0	0	0	0	0	0	0	49.25	FALSE	FALSE	FALSE	346	0.017
OR13C2p.Asp274Asn	OR13C2	0.01692532700413072	0.01559575795383655	0	0.041036173819834	0.269913277916042	0.23255813953488372	NA	NA	NA	NA	0.003681968407748298	0.009597850081581726	Asn	Asp	FALSE	NA	3	0	0	0	0	0	0	0	0	0	0	2	0	0	0	0	1	0	0	0	0	0	0	0	0	0	0	0	0	0	0	0	0	0	0	0	0	0	0	0	0	0	0	0	0	0	0	0	0	0	0	0	0	0	0	0	0	0	0	0	0	0	0	0	0	0	49.31	FALSE	FALSE	FALSE	346	0.017
OR4K15p.Arg252Cys	OR4K15	0.01692532700413072	0.01559575795383655	0	0.041036173819834	0.269913277916042	0.23255813953488372	NA	NA	NA	NA	0.003681968407748298	0.009597850081581726	Cys	Arg	TRUE	NA	3	0	0	0	0	0	0	0	0	0	0	2	0	0	0	0	1	0	0	0	0	0	0	0	0	0	0	0	0	0	0	0	0	0	0	0	0	0	0	0	0	0	0	0	0	0	0	0	0	0	0	0	0	0	0	0	0	0	0	0	0	0	0	0	0	0	50.24	FALSE	FALSE	FALSE	346	0.017
OR4M1p.Arg128Gln	OR4M1	0.01692532700413072	0.01559575795383655	0	0.041036173819834	0.269913277916042	0.23255813953488372	NA	NA	NA	NA	0.003681968407748298	0.009597850081581726	Gln	Arg	FALSE	NA	3	0	0	0	0	0	0	0	0	0	0	2	0	0	0	0	1	0	0	0	0	0	0	0	0	0	0	0	0	0	0	0	0	0	0	0	0	0	0	0	0	0	0	0	0	0	0	0	0	0	0	0	0	0	0	0	0	0	0	0	0	0	0	0	0	0	50.5	FALSE	FALSE	FALSE	346	0.017
OR51A7p.His262Tyr	OR51A7	0.01692532700413072	0.01559575795383655	0	0.041036173819834	0.269913277916042	0.23255813953488372	NA	NA	NA	NA	0.003681968407748298	0.009597850081581726	Tyr	His	TRUE	NA	3	0	0	0	0	0	0	0	0	0	0	2	0	0	0	0	1	0	0	0	0	0	0	0	0	0	0	0	0	0	0	0	0	0	0	0	0	0	0	0	0	0	0	0	0	0	0	0	0	0	0	0	0	0	0	0	0	0	0	0	0	0	0	0	0	0	50.77	FALSE	FALSE	FALSE	346	0.017
OR51I2p.Pro160Ser	OR51I2	0.01692532700413072	0.01559575795383655	0	0.041036173819834	0.269913277916042	0.23255813953488372	NA	NA	NA	NA	0.003681968407748298	0.009597850081581726	Ser	Pro	TRUE	NA	3	0	0	0	0	0	0	0	0	0	0	2	0	0	0	0	1	0	0	0	0	0	0	0	0	0	0	0	0	0	0	0	0	0	0	0	0	0	0	0	0	0	0	0	0	0	0	0	0	0	0	0	0	0	0	0	0	0	0	0	0	0	0	0	0	0	49.52	FALSE	FALSE	FALSE	346	0.017
OR6C4p.Arg120Cys	OR6C4	0.01692532700413072	0.01559575795383655	0	0.041036173819834	0.269913277916042	0.23255813953488372	NA	NA	NA	NA	0.003681968407748298	0.009597850081581726	Cys	Arg	TRUE	NA	3	0	0	0	0	0	0	0	0	0	0	2	0	0	0	0	1	0	0	0	0	0	0	0	0	0	0	0	0	0	0	0	0	0	0	0	0	0	0	0	0	0	0	0	0	0	0	0	0	0	0	0	0	0	0	0	0	0	0	0	0	0	0	0	0	0	49.870000000000005	FALSE	FALSE	FALSE	346	0.017
OR7G1p.Arg269Gln	OR7G1	0.01692532700413072	0.01559575795383655	0	0.041036173819834	0.269913277916042	0.23255813953488372	NA	NA	NA	NA	0.003681968407748298	0.009597850081581726	Gln	Arg	FALSE	NA	3	0	0	0	0	0	0	0	0	0	0	2	0	0	0	0	1	0	0	0	0	0	0	0	0	0	0	0	0	0	0	0	0	0	0	0	0	0	0	0	0	0	0	0	0	0	0	0	0	0	0	0	0	0	0	0	0	0	0	0	0	0	0	0	0	0	49.83	FALSE	FALSE	FALSE	346	0.017
PCDHA8p.Glu639Lys	PCDHA8	0.01692532700413072	0.01559575795383655	0	0.041036173819834	0.269913277916042	0.23255813953488372	NA	NA	NA	NA	0.003681968407748298	0.009597850081581726	Lys	Glu	TRUE	NA	3	0	0	0	0	0	0	0	0	0	0	2	0	0	0	0	1	0	0	0	0	0	0	0	0	0	0	0	0	0	0	0	0	0	0	0	0	0	0	0	0	0	0	0	0	0	0	0	0	0	0	0	0	0	0	0	0	0	0	0	0	0	0	0	0	0	49.84	FALSE	FALSE	FALSE	346	0.017
PCDHB2p.Arg532Cys	PCDHB2	0.01692532700413072	0.01559575795383655	0	0.041036173819834	0.269913277916042	0.23255813953488372	NA	NA	NA	NA	0.003681968407748298	0.009597850081581726	Cys	Arg	TRUE	NA	3	0	0	0	0	0	0	0	0	0	0	2	0	0	0	0	1	0	0	0	0	0	0	0	0	0	0	0	0	0	0	0	0	0	0	0	0	0	0	0	0	0	0	0	0	0	0	0	0	0	0	0	0	0	0	0	0	0	0	0	0	0	0	0	0	0	50.19	FALSE	FALSE	FALSE	346	0.017
PGLYRP4p.Arg353Gln	PGLYRP4	0.01692532700413072	0.01559575795383655	0	0.041036173819834	0.269913277916042	0.23255813953488372	NA	NA	NA	NA	0.003681968407748298	0.009597850081581726	Gln	Arg	FALSE	NA	3	0	0	0	0	0	0	0	0	0	0	2	0	0	0	0	1	0	0	0	0	0	0	0	0	0	0	0	0	0	0	0	0	0	0	0	0	0	0	0	0	0	0	0	0	0	0	0	0	0	0	0	0	0	0	0	0	0	0	0	0	0	0	0	0	0	50.46	FALSE	FALSE	FALSE	346	0.017
PLCG1p.Arg270Cys	PLCG1	0.01692532700413072	0.01559575795383655	0	0.041036173819834	0.269913277916042	0.23255813953488372	NA	NA	NA	NA	0.003681968407748298	0.009597850081581726	Cys	Arg	TRUE	1	3	0	0	0	0	0	0	0	0	0	0	2	0	0	0	0	1	0	0	0	0	0	0	0	0	0	0	0	0	0	0	0	0	0	0	0	0	0	0	0	0	0	0	0	0	0	0	0	0	0	0	0	0	0	0	0	0	0	0	0	0	0	0	0	0	0	48.76	FALSE	FALSE	FALSE	346	0.017
PLEKHA7p.Arg880Ter	PLEKHA7	0.01692532700413072	0.01559575795383655	0	0.041036173819834	0.269913277916042	0.23255813953488372	NA	NA	NA	NA	0.003681968407748298	0.009597850081581726	Ter	Arg	FALSE	NA	3	0	0	0	0	0	0	0	0	0	0	2	0	0	0	0	1	0	0	0	0	0	0	0	0	0	0	0	0	0	0	0	0	0	0	0	0	0	0	0	0	0	0	0	0	0	0	0	0	0	0	0	0	0	0	0	0	0	0	0	0	0	0	0	0	0	50.09	FALSE	FALSE	FALSE	346	0.017
POM121L12p.Pro238Ser	POM121L12	0.01692532700413072	0.01559575795383655	0	0.041036173819834	0.269913277916042	0.23255813953488372	NA	NA	NA	NA	0.003681968407748298	0.009597850081581726	Ser	Pro	TRUE	NA	3	0	0	0	0	0	0	0	0	0	0	2	0	0	0	0	1	0	0	0	0	0	0	0	0	0	0	0	0	0	0	0	0	0	0	0	0	0	0	0	0	0	0	0	0	0	0	0	0	0	0	0	0	0	0	0	0	0	0	0	0	0	0	0	0	0	49.47	FALSE	FALSE	FALSE	346	0.017
PPIL2p.Arg35Cys	PPIL2	0.01692532700413072	0.01559575795383655	0	0.041036173819834	0.269913277916042	0.23255813953488372	NA	NA	NA	NA	0.003681968407748298	0.009597850081581726	Cys	Arg	TRUE	NA	3	0	0	0	0	0	0	0	0	0	0	2	0	0	0	0	1	0	0	0	0	0	0	0	0	0	0	0	0	0	0	0	0	0	0	0	0	0	0	0	0	0	0	0	0	0	0	0	0	0	0	0	0	0	0	0	0	0	0	0	0	0	0	0	0	0	50.48	FALSE	FALSE	FALSE	346	0.017
PRB2p.Gly34Glu	PRB2	0.01692532700413072	0.01559575795383655	0	0.041036173819834	0.269913277916042	0.23255813953488372	NA	NA	NA	NA	0.003681968407748298	0.009597850081581726	Glu	Gly	FALSE	NA	3	0	0	0	0	0	0	0	0	0	0	2	0	0	0	0	1	0	0	0	0	0	0	0	0	0	0	0	0	0	0	0	0	0	0	0	0	0	0	0	0	0	0	0	0	0	0	0	0	0	0	0	0	0	0	0	0	0	0	0	0	0	0	0	0	0	49.58	FALSE	FALSE	FALSE	346	0.017
PRDM16p.Glu576Lys	PRDM16	0.01692532700413072	0.01559575795383655	0	0.041036173819834	0.269913277916042	0.23255813953488372	NA	NA	NA	NA	0.003681968407748298	0.009597850081581726	Lys	Glu	TRUE	1	3	0	0	0	0	0	0	0	0	0	0	2	0	0	0	0	1	0	0	0	0	0	0	0	0	0	0	0	0	0	0	0	0	0	0	0	0	0	0	0	0	0	0	0	0	0	0	0	0	0	0	0	0	0	0	0	0	0	0	0	0	0	0	0	0	0	50.21	FALSE	FALSE	FALSE	346	0.017
PRICKLE3p.Gly315Val	PRICKLE3	0.01692532700413072	0.01559575795383655	0	0.041036173819834	0.269913277916042	0.23255813953488372	NA	NA	NA	NA	0.003681968407748298	0.009597850081581726	Val	Gly	FALSE	NA	3	0	0	0	0	0	0	0	0	0	0	2	0	0	0	0	1	0	0	0	0	0	0	0	0	0	0	0	0	0	0	0	0	0	0	0	0	0	0	0	0	0	0	0	0	0	0	0	0	0	0	0	0	0	0	0	0	0	0	0	0	0	0	0	0	0	49.84	FALSE	FALSE	FALSE	346	0.017
RASA2p.Arg511Cys	RASA2	0.01692532700413072	0.01559575795383655	0	0.041036173819834	0.269913277916042	0.23255813953488372	NA	NA	NA	NA	0.003681968407748298	0.009597850081581726	Cys	Arg	TRUE	NA	3	0	0	0	0	0	0	0	0	0	0	2	0	0	0	0	1	0	0	0	0	0	0	0	0	0	0	0	0	0	0	0	0	0	0	0	0	0	0	0	0	0	0	0	0	0	0	0	0	0	0	0	0	0	0	0	0	0	0	0	0	0	0	0	0	0	49.78	TRUE	FALSE	FALSE	346	0.017
RETNLBp.Pro13Ser	RETNLB	0.01692532700413072	0.01559575795383655	0	0.03895922877022999	0.269913277916042	0.23255813953488372	NA	NA	NA	NA	0.003681968407748298	0.009597850081581726	Ser	Pro	TRUE	NA	3	0	0	0	0	0	0	0	0	0	0	2	0	0	0	0	1	0	0	0	0	0	0	0	0	0	0	0	0	0	0	0	0	0	0	0	0	0	0	0	0	0	0	0	0	0	0	0	0	0	0	0	0	0	0	0	0	0	0	0	0	0	0	0	0	0	49.74	FALSE	FALSE	FALSE	346	0.017
RRS1p.Gly233Trp	RRS1	0.01692532700413072	0.01559575795383655	0	0.041036173819834	0.269913277916042	0.23255813953488372	NA	NA	NA	NA	0.003681968407748298	0.009597850081581726	Trp	Gly	FALSE	NA	3	0	0	0	0	0	0	0	0	0	0	2	0	0	0	0	1	0	0	0	0	0	0	0	0	0	0	0	0	0	0	0	0	0	0	0	0	0	0	0	0	0	0	0	0	0	0	0	0	0	0	0	0	0	0	0	0	0	0	0	0	0	0	0	0	0	50.53	FALSE	FALSE	FALSE	346	0.017
S100A3p.Pro97Ser	S100A3	0.01692532700413072	0.01559575795383655	0	0.041036173819834	0.269913277916042	0.23255813953488372	NA	NA	NA	NA	0.003681968407748298	0.009597850081581726	Ser	Pro	TRUE	NA	3	0	0	0	0	0	0	0	0	0	0	2	0	0	0	0	1	0	0	0	0	0	0	0	0	0	0	0	0	0	0	0	0	0	0	0	0	0	0	0	0	0	0	0	0	0	0	0	0	0	0	0	0	0	0	0	0	0	0	0	0	0	0	0	0	0	49.41	FALSE	FALSE	FALSE	346	0.017
SAMD9p.Gly943Arg	SAMD9	0.01692532700413072	0.01559575795383655	0	0.041036173819834	0.269913277916042	0.23255813953488372	NA	NA	NA	NA	0.003681968407748298	0.009597850081581726	Arg	Gly	TRUE	NA	3	0	0	0	0	0	0	0	0	0	0	2	0	0	0	0	1	0	0	0	0	0	0	0	0	0	0	0	0	0	0	0	0	0	0	0	0	0	0	0	0	0	0	0	0	0	0	0	0	0	0	0	0	0	0	0	0	0	0	0	0	0	0	0	0	0	49.66	FALSE	FALSE	FALSE	346	0.017
SCAPERp.Arg431Cys	SCAPER	0.01692532700413072	0.01559575795383655	0	0.041036173819834	0.269913277916042	0.23255813953488372	NA	NA	NA	NA	0.003681968407748298	0.009597850081581726	Cys	Arg	TRUE	NA	3	0	0	0	0	0	0	0	0	0	0	2	0	0	0	0	1	0	0	0	0	0	0	0	0	0	0	0	0	0	0	0	0	0	0	0	0	0	0	0	0	0	0	0	0	0	0	0	0	0	0	0	0	0	0	0	0	0	0	0	0	0	0	0	0	0	50.15	FALSE	FALSE	FALSE	346	0.017
SCYL1p.Pro233Ser	SCYL1	0.01692532700413072	0.01559575795383655	0	0.03895922877022999	0.269913277916042	0.23255813953488372	NA	NA	NA	NA	0.003681968407748298	0.009597850081581726	Ser	Pro	TRUE	NA	3	0	0	0	0	0	0	0	0	0	0	2	0	0	0	0	1	0	0	0	0	0	0	0	0	0	0	0	0	0	0	0	0	0	0	0	0	0	0	0	0	0	0	0	0	0	0	0	0	0	0	0	0	0	0	0	0	0	0	0	0	0	0	0	0	0	49.41	FALSE	FALSE	FALSE	346	0.017
SEMA5Ap.Glu751Lys	SEMA5A	0.01692532700413072	0.01559575795383655	0	0.041036173819834	0.269913277916042	0.23255813953488372	NA	NA	NA	NA	0.003681968407748298	0.009597850081581726	Lys	Glu	TRUE	NA	3	0	0	0	0	0	0	0	0	0	0	2	0	0	0	0	1	0	0	0	0	0	0	0	0	0	0	0	0	0	0	0	0	0	0	0	0	0	0	0	0	0	0	0	0	0	0	0	0	0	0	0	0	0	0	0	0	0	0	0	0	0	0	0	0	0	50.39	FALSE	FALSE	FALSE	346	0.017
SKP2p.Arg415Ter	SKP2	0.01692532700413072	0.01559575795383655	0	0.041036173819834	0.269913277916042	0.23255813953488372	NA	NA	NA	NA	0.003681968407748298	0.009597850081581726	Ter	Arg	FALSE	NA	3	0	0	0	0	0	0	0	0	0	0	2	0	0	0	0	1	0	0	0	0	0	0	0	0	0	0	0	0	0	0	0	0	0	0	0	0	0	0	0	0	0	0	0	0	0	0	0	0	0	0	0	0	0	0	0	0	0	0	0	0	0	0	0	0	0	51.120000000000005	FALSE	FALSE	FALSE	346	0.017
SLC10A2p.Gly341Glu	SLC10A2	0.01692532700413072	0.01559575795383655	0	0.041036173819834	0.269913277916042	0.23255813953488372	NA	NA	NA	NA	0.003681968407748298	0.009597850081581726	Glu	Gly	FALSE	NA	3	0	0	0	0	0	0	0	0	0	0	2	0	0	0	0	1	0	0	0	0	0	0	0	0	0	0	0	0	0	0	0	0	0	0	0	0	0	0	0	0	0	0	0	0	0	0	0	0	0	0	0	0	0	0	0	0	0	0	0	0	0	0	0	0	0	50.46	FALSE	FALSE	FALSE	346	0.017
SLC4A4p.Arg554Cys	SLC4A4	0.01692532700413072	0.01559575795383655	0	0.041036173819834	0.269913277916042	0.23255813953488372	NA	NA	NA	NA	0.003681968407748298	0.009597850081581726	Cys	Arg	TRUE	NA	3	0	0	0	0	0	0	0	0	0	0	2	0	0	0	0	1	0	0	0	0	0	0	0	0	0	0	0	0	0	0	0	0	0	0	0	0	0	0	0	0	0	0	0	0	0	0	0	0	0	0	0	0	0	0	0	0	0	0	0	0	0	0	0	0	0	49.49	FALSE	FALSE	FALSE	346	0.017
SLC5A1p.Thr205Ile	SLC5A1	0.01692532700413072	0.01559575795383655	0	0.041036173819834	0.269913277916042	0.23255813953488372	NA	NA	NA	NA	0.003681968407748298	0.009597850081581726	Ile	Thr	FALSE	NA	3	0	0	0	0	0	0	0	0	0	0	2	0	0	0	0	1	0	0	0	0	0	0	0	0	0	0	0	0	0	0	0	0	0	0	0	0	0	0	0	0	0	0	0	0	0	0	0	0	0	0	0	0	0	0	0	0	0	0	0	0	0	0	0	0	0	50.73	FALSE	FALSE	FALSE	346	0.017
SLIT2p.Pro946Leu	SLIT2	0.01692532700413072	0.01559575795383655	0	0.041036173819834	0.269913277916042	0.23255813953488372	NA	NA	NA	NA	0.003681968407748298	0.009597850081581726	Leu	Pro	FALSE	NA	3	0	0	0	0	0	0	0	0	0	0	2	0	0	0	0	1	0	0	0	0	0	0	0	0	0	0	0	0	0	0	0	0	0	0	0	0	0	0	0	0	0	0	0	0	0	0	0	0	0	0	0	0	0	0	0	0	0	0	0	0	0	0	0	0	0	50.46	FALSE	FALSE	FALSE	346	0.017
SPATA31A6p.Glu494Lys	SPATA31A6	0.01692532700413072	0.01559575795383655	0	0.041036173819834	0.269913277916042	0.23255813953488372	NA	NA	NA	NA	0.003681968407748298	0.009597850081581726	Lys	Glu	TRUE	NA	3	0	0	0	0	0	0	0	0	0	0	2	0	0	0	0	1	0	0	0	0	0	0	0	0	0	0	0	0	0	0	0	0	0	0	0	0	0	0	0	0	0	0	0	0	0	0	0	0	0	0	0	0	0	0	0	0	0	0	0	0	0	0	0	0	0	49.89	FALSE	FALSE	FALSE	346	0.017
SPRY3p.Ser180Asn	SPRY3	0.01692532700413072	0.01559575795383655	0	0.041036173819834	0.269913277916042	0.23255813953488372	NA	NA	NA	NA	0.003681968407748298	0.009597850081581726	Asn	Ser	FALSE	NA	3	0	0	0	0	0	0	0	0	0	0	2	0	0	0	0	1	0	0	0	0	0	0	0	0	0	0	0	0	0	0	0	0	0	0	0	0	0	0	0	0	0	0	0	0	0	0	0	0	0	0	0	0	0	0	0	0	0	0	0	0	0	0	0	0	0	50.57	FALSE	FALSE	FALSE	346	0.017
SPSB4p.Pro232Thr	SPSB4	0.01692532700413072	0.01559575795383655	0	0.041036173819834	0.269913277916042	0.23255813953488372	NA	NA	NA	NA	0.003681968407748298	0.009597850081581726	Thr	Pro	TRUE	NA	3	0	0	0	0	0	0	0	0	0	0	2	0	0	0	0	1	0	0	0	0	0	0	0	0	0	0	0	0	0	0	0	0	0	0	0	0	0	0	0	0	0	0	0	0	0	0	0	0	0	0	0	0	0	0	0	0	0	0	0	0	0	0	0	0	0	49.26	FALSE	FALSE	FALSE	346	0.017
ST6GAL2p.Arg505Cys	ST6GAL2	0.01692532700413072	0.01559575795383655	0	0.041036173819834	0.269913277916042	0.23255813953488372	NA	NA	NA	NA	0.003681968407748298	0.009597850081581726	Cys	Arg	TRUE	NA	3	0	0	0	0	0	0	0	0	0	0	2	0	0	0	0	1	0	0	0	0	0	0	0	0	0	0	0	0	0	0	0	0	0	0	0	0	0	0	0	0	0	0	0	0	0	0	0	0	0	0	0	0	0	0	0	0	0	0	0	0	0	0	0	0	0	49.43	FALSE	FALSE	FALSE	346	0.017
SYNDIG1p.Glu127Lys	SYNDIG1	0.01692532700413072	0.01559575795383655	0	0.041036173819834	0.269913277916042	0.23255813953488372	NA	NA	NA	NA	0.003681968407748298	0.009597850081581726	Lys	Glu	TRUE	NA	3	0	0	0	0	0	0	0	0	0	0	2	0	0	0	0	1	0	0	0	0	0	0	0	0	0	0	0	0	0	0	0	0	0	0	0	0	0	0	0	0	0	0	0	0	0	0	0	0	0	0	0	0	0	0	0	0	0	0	0	0	0	0	0	0	0	50.43	FALSE	FALSE	FALSE	346	0.017
SYNJ2p.Glu771Lys	SYNJ2	0.01692532700413072	0.01559575795383655	0	0.041036173819834	0.269913277916042	0.23255813953488372	NA	NA	NA	NA	0.003681968407748298	0.009597850081581726	Lys	Glu	TRUE	NA	3	0	0	0	0	0	0	0	0	0	0	2	0	0	0	0	1	0	0	0	0	0	0	0	0	0	0	0	0	0	0	0	0	0	0	0	0	0	0	0	0	0	0	0	0	0	0	0	0	0	0	0	0	0	0	0	0	0	0	0	0	0	0	0	0	0	49.5	FALSE	FALSE	FALSE	346	0.017
TEX15p.Ser1847Leu	TEX15	0.01692532700413072	0.01559575795383655	0	0.03848188643885	0.269913277916042	0.23255813953488372	NA	NA	NA	NA	0.003681968407748298	0.009597850081581726	Leu	Ser	FALSE	NA	3	0	0	0	0	0	0	0	0	0	0	2	0	0	0	0	1	0	0	0	0	0	0	0	0	0	0	0	0	0	0	0	0	0	0	0	0	0	0	0	0	0	0	0	0	0	0	0	0	0	0	0	0	0	0	0	0	0	0	0	0	0	0	0	0	0	51.120000000000005	FALSE	FALSE	FALSE	346	0.017
TLL1p.Arg867Trp	TLL1	0.01692532700413072	0.01559575795383655	0	0.041036173819834	0.269913277916042	0.23255813953488372	NA	NA	NA	NA	0.003681968407748298	0.009597850081581726	Trp	Arg	FALSE	NA	3	0	0	0	0	0	0	0	0	0	0	2	0	0	0	0	1	0	0	0	0	0	0	0	0	0	0	0	0	0	0	0	0	0	0	0	0	0	0	0	0	0	0	0	0	0	0	0	0	0	0	0	0	0	0	0	0	0	0	0	0	0	0	0	0	0	49.64	FALSE	FALSE	FALSE	346	0.017
TMEM52p.Gly134Val	TMEM52	0.01692532700413072	0.01559575795383655	0	0.041036173819834	0.269913277916042	0.23255813953488372	NA	NA	NA	NA	0.003681968407748298	0.009597850081581726	Val	Gly	FALSE	NA	3	0	0	0	0	0	0	0	0	0	0	2	0	0	0	0	1	0	0	0	0	0	0	0	0	0	0	0	0	0	0	0	0	0	0	0	0	0	0	0	0	0	0	0	0	0	0	0	0	0	0	0	0	0	0	0	0	0	0	0	0	0	0	0	0	0	49.96	FALSE	FALSE	FALSE	346	0.017
TRDV1p.Met65Ile	TRDV1	0.01692532700413072	0.01559575795383655	0	0.041036173819834	0.269913277916042	0.23255813953488372	NA	NA	NA	NA	0.003681968407748298	0.009597850081581726	Ile	Met	FALSE	NA	3	0	0	0	0	0	0	0	0	0	0	2	0	0	0	0	1	0	0	0	0	0	0	0	0	0	0	0	0	0	0	0	0	0	0	0	0	0	0	0	0	0	0	0	0	0	0	0	0	0	0	0	0	0	0	0	0	0	0	0	0	0	0	0	0	0	51.36	FALSE	FALSE	FALSE	346	0.017
TRIM60p.Arg390Gln	TRIM60	0.01692532700413072	0.01559575795383655	0	0.041036173819834	0.269913277916042	0.23255813953488372	NA	NA	NA	NA	0.003681968407748298	0.009597850081581726	Gln	Arg	FALSE	NA	3	0	0	0	0	0	0	0	0	0	0	2	0	0	0	0	1	0	0	0	0	0	0	0	0	0	0	0	0	0	0	0	0	0	0	0	0	0	0	0	0	0	0	0	0	0	0	0	0	0	0	0	0	0	0	0	0	0	0	0	0	0	0	0	0	0	49.95	FALSE	FALSE	FALSE	346	0.017
TRPC5p.Met438Ile	TRPC5	0.01692532700413072	0.01559575795383655	0	0.041036173819834	0.269913277916042	0.23255813953488372	NA	NA	NA	NA	0.003681968407748298	0.009597850081581726	Ile	Met	FALSE	NA	3	0	0	0	0	0	0	0	0	0	0	2	0	0	0	0	1	0	0	0	0	0	0	0	0	0	0	0	0	0	0	0	0	0	0	0	0	0	0	0	0	0	0	0	0	0	0	0	0	0	0	0	0	0	0	0	0	0	0	0	0	0	0	0	0	0	51.09	FALSE	FALSE	FALSE	346	0.017
TTKp.Pro621Ser	TTK	0.01692532700413072	0.01559575795383655	0	0.041036173819834	0.269913277916042	0.23255813953488372	NA	NA	NA	NA	0.003681968407748298	0.009597850081581726	Ser	Pro	TRUE	NA	3	0	0	0	0	0	0	0	0	0	0	2	0	0	0	0	1	0	0	0	0	0	0	0	0	0	0	0	0	0	0	0	0	0	0	0	0	0	0	0	0	0	0	0	0	0	0	0	0	0	0	0	0	0	0	0	0	0	0	0	0	0	0	0	0	0	50	FALSE	FALSE	FALSE	346	0.017
UBASH3Ap.Phe512Cys	UBASH3A	0.01692532700413072	0.01559575795383655	0	0.041036173819834	0.269913277916042	0.23255813953488372	NA	NA	NA	NA	0.003681968407748298	0.009597850081581726	Cys	Phe	TRUE	NA	3	0	0	0	0	0	0	0	0	0	0	2	0	0	0	0	1	0	0	0	0	0	0	0	0	0	0	0	0	0	0	0	0	0	0	0	0	0	0	0	0	0	0	0	0	0	0	0	0	0	0	0	0	0	0	0	0	0	0	0	0	0	0	0	0	0	49.94	FALSE	FALSE	FALSE	346	0.017
XIRP2p.Gly1955Glu	XIRP2	0.01692532700413072	0.01559575795383655	0	0.03848188643885	0.269913277916042	0.23255813953488372	NA	NA	NA	NA	0.003681968407748298	0.009597850081581726	Glu	Gly	FALSE	NA	3	0	0	0	0	0	0	0	0	0	0	2	0	0	0	0	1	0	0	0	0	0	0	0	0	0	0	0	0	0	0	0	0	0	0	0	0	0	0	0	0	0	0	0	0	0	0	0	0	0	0	0	0	0	0	0	0	0	0	0	0	0	0	0	0	0	49.98	FALSE	FALSE	FALSE	346	0.017
XKR4p.Arg614Gln	XKR4	0.01692532700413072	0.01559575795383655	0	0.041036173819834	0.269913277916042	0.23255813953488372	NA	NA	NA	NA	0.003681968407748298	0.009597850081581726	Gln	Arg	FALSE	NA	3	0	0	0	0	0	0	0	0	0	0	2	0	0	0	0	1	0	0	0	0	0	0	0	0	0	0	0	0	0	0	0	0	0	0	0	0	0	0	0	0	0	0	0	0	0	0	0	0	0	0	0	0	0	0	0	0	0	0	0	0	0	0	0	0	0	50.32	FALSE	FALSE	FALSE	346	0.017
ZFHX4p.Glu1941Lys	ZFHX4	0.01692532700413072	0.01559575795383655	0	0.03848188643885	0.269913277916042	0.23255813953488372	NA	NA	NA	NA	0.003681968407748298	0.009597850081581726	Lys	Glu	TRUE	NA	3	0	0	0	0	0	0	0	0	0	0	2	0	0	0	0	1	0	0	0	0	0	0	0	0	0	0	0	0	0	0	0	0	0	0	0	0	0	0	0	0	0	0	0	0	0	0	0	0	0	0	0	0	0	0	0	0	0	0	0	0	0	0	0	0	0	50.96	FALSE	FALSE	FALSE	346	0.017
ZNF707p.Pro149Gln	ZNF707	0.01692532700413072	0.01559575795383655	0	0.041036173819834	0.269913277916042	0.23255813953488372	NA	NA	NA	NA	0.003681968407748298	0.009597850081581726	Gln	Pro	FALSE	NA	3	0	0	0	0	0	0	0	0	0	0	2	0	0	0	0	1	0	0	0	0	0	0	0	0	0	0	0	0	0	0	0	0	0	0	0	0	0	0	0	0	0	0	0	0	0	0	0	0	0	0	0	0	0	0	0	0	0	0	0	0	0	0	0	0	0	50.19	FALSE	FALSE	FALSE	346	0.017
ZYXp.Pro331Leu	ZYX	0.01692532700413072	0.01559575795383655	0	0.041036173819834	0.269913277916042	0.23255813953488372	NA	NA	NA	NA	0.003681968407748298	0.009597850081581726	Leu	Pro	FALSE	NA	3	0	0	0	0	0	0	0	0	0	0	2	0	0	0	0	1	0	0	0	0	0	0	0	0	0	0	0	0	0	0	0	0	0	0	0	0	0	0	0	0	0	0	0	0	0	0	0	0	0	0	0	0	0	0	0	0	0	0	0	0	0	0	0	0	0	49.94	FALSE	FALSE	FALSE	346	0.017
TP53p.Glu271Val	TP53	0.01690779058793966	0.01559575795383655	0	0.04303154308321699	NA	NA	0.05253690155982787	0.056980056980056974	NA	NA	0.017699269873298343	0.01919570016316345	Val	Glu	FALSE	1	3	1	0	0	0	1	0	0	0	0	0	0	0	0	0	1	0	0	0	0	0	0	0	0	0	0	0	0	0	0	0	0	0	0	0	0	0	0	0	0	0	0	0	0	0	0	0	0	0	0	0	0	0	0	0	0	0	0	0	0	0	0	0	0	0	0	52.95	FALSE	FALSE	FALSE	345	0.017
EZH2p.Tyr641Asn	EZH2	0.0169032302505733	0.02079434393844874	0.00126609531371352	0.039725884999006	0.269913277916042	0.23255813953488372	NA	NA	NA	NA	NA	NA	Asn	Tyr	FALSE	1	4	0	0	0	2	0	0	0	0	0	0	2	0	0	0	0	0	0	0	0	0	0	0	0	0	0	0	0	0	0	0	0	0	0	0	0	0	0	0	0	0	0	0	0	0	0	0	0	0	0	0	0	0	0	0	0	0	0	0	0	0	0	0	0	0	0	67.52	FALSE	FALSE	FALSE	345	0.017
OSBPL10p.Gln302Ter	OSBPL10	0.0169032302505733	0.02079434393844874	0.00126609531371352	0.039725884999006	0.269913277916042	0.23255813953488372	NA	NA	NA	NA	NA	NA	Ter	Gln	FALSE	NA	4	0	0	0	2	0	0	0	0	0	0	2	0	0	0	0	0	0	0	0	0	0	0	0	0	0	0	0	0	0	0	0	0	0	0	0	0	0	0	0	0	0	0	0	0	0	0	0	0	0	0	0	0	0	0	0	0	0	0	0	0	0	0	0	0	0	66.48	FALSE	FALSE	FALSE	345	0.017
SLC6A3p.Trp267Ter	SLC6A3	0.0169032302505733	0.02079434393844874	0.00126609531371352	0.039725884999006	0.269913277916042	0.23255813953488372	NA	NA	NA	NA	NA	NA	Ter	Trp	FALSE	NA	4	0	0	0	2	0	0	0	0	0	0	2	0	0	0	0	0	0	0	0	0	0	0	0	0	0	0	0	0	0	0	0	0	0	0	0	0	0	0	0	0	0	0	0	0	0	0	0	0	0	0	0	0	0	0	0	0	0	0	0	0	0	0	0	0	0	66.38	FALSE	FALSE	FALSE	345	0.017
MYPNp.Arg123Gln	MYPN	0.0169001970453137	0.01559575795383655	0	0.039342520841616	0.134956638958021	0.11627906976744186	NA	NA	NA	NA	0.014003567074084828	0.01919570016316345	Gln	Arg	FALSE	NA	3	0	0	0	0	0	0	0	1	0	0	1	0	0	0	0	0	0	0	0	0	0	0	0	0	0	0	0	0	0	0	0	0	0	0	0	0	0	0	0	0	0	0	0	0	0	0	0	1	0	0	0	0	0	0	0	0	0	0	0	0	0	0	0	0	0	50.35	FALSE	FALSE	FALSE	345	0.017
SAV1p.Arg47Gln	SAV1	0.0169001970453137	0.01559575795383655	0	0.039342520841616	0.134956638958021	0.11627906976744186	NA	NA	NA	NA	0.014003567074084828	0.01919570016316345	Gln	Arg	FALSE	NA	3	0	0	0	0	0	0	0	1	0	0	1	0	0	0	0	0	0	0	0	0	0	0	0	0	0	0	0	0	0	0	0	0	0	0	0	0	0	0	0	0	0	0	0	0	0	0	0	1	0	0	0	0	0	0	0	0	0	0	0	0	0	0	0	0	0	50.88	FALSE	FALSE	FALSE	345	0.017
FOLH1p.Arg580Ter	FOLH1	0.01689540840723019	0.02079434393844874	5.273457216604424e-4	0.03950665928527	0.269913277916042	0.23255813953488372	NA	NA	NA	NA	7.601612495014651e-4	0.009597850081581726	Ter	Arg	FALSE	NA	4	0	0	0	0	0	0	0	0	0	0	2	0	0	0	0	0	0	0	0	0	0	0	0	0	0	0	0	0	1	0	0	0	1	0	0	0	0	0	0	0	0	0	0	0	0	0	0	0	0	0	0	0	0	0	0	0	0	0	0	0	0	0	0	0	0	66.92	FALSE	FALSE	FALSE	345	0.017
ABCA8p.Arg1088Cys	ABCA8	0.0168888938553609	0.01559575795383655	0	0.03907659221364699	NA	NA	NA	NA	NA	NA	0.02434509682825364	0.028793550244745177	Cys	Arg	TRUE	NA	3	0	0	1	0	0	0	0	0	0	0	0	0	2	0	0	0	0	0	0	0	0	0	0	0	0	0	0	0	0	0	0	0	0	0	0	0	0	0	0	0	0	0	0	0	0	0	0	0	0	0	0	0	0	0	0	0	0	0	0	0	0	0	0	0	0	46.39	FALSE	FALSE	FALSE	345	0.017
ADCY8p.Arg772Gln	ADCY8	0.0168888938553609	0.01559575795383655	0	0.03907659221364699	NA	NA	NA	NA	NA	NA	0.02434509682825364	0.028793550244745177	Gln	Arg	FALSE	NA	3	0	0	1	0	0	0	0	0	0	0	0	0	2	0	0	0	0	0	0	0	0	0	0	0	0	0	0	0	0	0	0	0	0	0	0	0	0	0	0	0	0	0	0	0	0	0	0	0	0	0	0	0	0	0	0	0	0	0	0	0	0	0	0	0	0	46.38	FALSE	FALSE	FALSE	345	0.017
AFF2p.Arg708Gln	AFF2	0.0168888938553609	0.01559575795383655	0	0.041914640055806	NA	NA	NA	NA	NA	NA	0.02434509682825364	0.028793550244745177	Gln	Arg	FALSE	NA	3	0	0	1	0	0	0	0	0	0	0	0	0	2	0	0	0	0	0	0	0	0	0	0	0	0	0	0	0	0	0	0	0	0	0	0	0	0	0	0	0	0	0	0	0	0	0	0	0	0	0	0	0	0	0	0	0	0	0	0	0	0	0	0	0	0	46.89	FALSE	FALSE	FALSE	345	0.017
DMDp.Arg2524His	DMD	0.0168888938553609	0.01559575795383655	0	0.041314830619743	NA	NA	NA	NA	NA	NA	0.02434509682825364	0.028793550244745177	His	Arg	TRUE	NA	3	0	0	1	0	0	0	0	0	0	0	0	0	2	0	0	0	0	0	0	0	0	0	0	0	0	0	0	0	0	0	0	0	0	0	0	0	0	0	0	0	0	0	0	0	0	0	0	0	0	0	0	0	0	0	0	0	0	0	0	0	0	0	0	0	0	46.77	FALSE	FALSE	FALSE	345	0.017
ENGASEp.Pro589Leu	ENGASE	0.0168888938553609	0.01559575795383655	0	0.03907659221364699	NA	NA	NA	NA	NA	NA	0.02434509682825364	0.028793550244745177	Leu	Pro	FALSE	NA	3	0	0	1	0	0	0	0	0	0	0	0	0	2	0	0	0	0	0	0	0	0	0	0	0	0	0	0	0	0	0	0	0	0	0	0	0	0	0	0	0	0	0	0	0	0	0	0	0	0	0	0	0	0	0	0	0	0	0	0	0	0	0	0	0	0	46.52	FALSE	FALSE	FALSE	345	0.017
GUCA1Cp.Gly33Ser	GUCA1C	0.0168888938553609	0.01559575795383655	0	0.03907659221364699	NA	NA	NA	NA	NA	NA	0.02434509682825364	0.028793550244745177	Ser	Gly	TRUE	NA	3	0	0	1	0	0	0	0	0	0	0	0	0	2	0	0	0	0	0	0	0	0	0	0	0	0	0	0	0	0	0	0	0	0	0	0	0	0	0	0	0	0	0	0	0	0	0	0	0	0	0	0	0	0	0	0	0	0	0	0	0	0	0	0	0	0	47.15	FALSE	FALSE	FALSE	345	0.017
HRNRp.Arg525His	HRNR	0.0168888938553609	0.01559575795383655	0	0.038476782777585	NA	NA	NA	NA	NA	NA	0.02434509682825364	0.028793550244745177	His	Arg	TRUE	NA	3	0	0	1	0	0	0	0	0	0	0	0	0	2	0	0	0	0	0	0	0	0	0	0	0	0	0	0	0	0	0	0	0	0	0	0	0	0	0	0	0	0	0	0	0	0	0	0	0	0	0	0	0	0	0	0	0	0	0	0	0	0	0	0	0	0	46.99	FALSE	FALSE	FALSE	345	0.017
KCNA6p.Ala397Thr	KCNA6	0.0168888938553609	0.01559575795383655	0	0.03907659221364699	NA	NA	NA	NA	NA	NA	0.02434509682825364	0.028793550244745177	Thr	Ala	TRUE	NA	3	0	0	1	0	0	0	0	0	0	0	0	0	2	0	0	0	0	0	0	0	0	0	0	0	0	0	0	0	0	0	0	0	0	0	0	0	0	0	0	0	0	0	0	0	0	0	0	0	0	0	0	0	0	0	0	0	0	0	0	0	0	0	0	0	0	46.48	FALSE	FALSE	FALSE	345	0.017
LHX1p.Ala153Thr	LHX1	0.0168888938553609	0.01559575795383655	0	0.03907659221364699	NA	NA	NA	NA	NA	NA	0.02434509682825364	0.028793550244745177	Thr	Ala	TRUE	NA	3	0	0	1	0	0	0	0	0	0	0	0	0	2	0	0	0	0	0	0	0	0	0	0	0	0	0	0	0	0	0	0	0	0	0	0	0	0	0	0	0	0	0	0	0	0	0	0	0	0	0	0	0	0	0	0	0	0	0	0	0	0	0	0	0	0	46.28	FALSE	FALSE	FALSE	345	0.017
LILRA1p.Arg95Trp	LILRA1	0.0168888938553609	0.01559575795383655	0	0.041914640055806	NA	NA	NA	NA	NA	NA	0.02434509682825364	0.028793550244745177	Trp	Arg	FALSE	NA	3	0	0	1	0	0	0	0	0	0	0	0	0	2	0	0	0	0	0	0	0	0	0	0	0	0	0	0	0	0	0	0	0	0	0	0	0	0	0	0	0	0	0	0	0	0	0	0	0	0	0	0	0	0	0	0	0	0	0	0	0	0	0	0	0	0	46.08	FALSE	FALSE	FALSE	345	0.017
OR1A1p.Arg54His	OR1A1	0.0168888938553609	0.01559575795383655	0	0.041914640055806	NA	NA	NA	NA	NA	NA	0.02434509682825364	0.028793550244745177	His	Arg	TRUE	NA	3	0	0	1	0	0	0	0	0	0	0	0	0	2	0	0	0	0	0	0	0	0	0	0	0	0	0	0	0	0	0	0	0	0	0	0	0	0	0	0	0	0	0	0	0	0	0	0	0	0	0	0	0	0	0	0	0	0	0	0	0	0	0	0	0	0	47.62	FALSE	FALSE	FALSE	345	0.017
PARVBp.Ala355Thr	PARVB	0.0168888938553609	0.01559575795383655	0	0.041914640055806	NA	NA	NA	NA	NA	NA	0.02434509682825364	0.028793550244745177	Thr	Ala	TRUE	NA	3	0	0	1	0	0	0	0	0	0	0	0	0	2	0	0	0	0	0	0	0	0	0	0	0	0	0	0	0	0	0	0	0	0	0	0	0	0	0	0	0	0	0	0	0	0	0	0	0	0	0	0	0	0	0	0	0	0	0	0	0	0	0	0	0	0	46.64	FALSE	FALSE	FALSE	345	0.017
PCDHB6p.Val263Ile	PCDHB6	0.0168888938553609	0.01559575795383655	0	0.041914640055806	NA	NA	NA	NA	NA	NA	0.02434509682825364	0.028793550244745177	Ile	Val	FALSE	NA	3	0	0	1	0	0	0	0	0	0	0	0	0	2	0	0	0	0	0	0	0	0	0	0	0	0	0	0	0	0	0	0	0	0	0	0	0	0	0	0	0	0	0	0	0	0	0	0	0	0	0	0	0	0	0	0	0	0	0	0	0	0	0	0	0	0	47.24	FALSE	FALSE	FALSE	345	0.017
PDZRN3p.Arg840Trp	PDZRN3	0.0168888938553609	0.01559575795383655	0	0.041299450890614	NA	NA	NA	NA	NA	NA	0.02434509682825364	0.028793550244745177	Trp	Arg	FALSE	NA	3	0	0	1	0	0	0	0	0	0	0	0	0	2	0	0	0	0	0	0	0	0	0	0	0	0	0	0	0	0	0	0	0	0	0	0	0	0	0	0	0	0	0	0	0	0	0	0	0	0	0	0	0	0	0	0	0	0	0	0	0	0	0	0	0	0	47.36	FALSE	FALSE	FALSE	345	0.017
PLIN4p.Gly219Ser	PLIN4	0.0168888938553609	0.01559575795383655	0	0.03907659221364699	NA	NA	NA	NA	NA	NA	0.02434509682825364	0.028793550244745177	Ser	Gly	TRUE	NA	3	0	0	1	0	0	0	0	0	0	0	0	0	2	0	0	0	0	0	0	0	0	0	0	0	0	0	0	0	0	0	0	0	0	0	0	0	0	0	0	0	0	0	0	0	0	0	0	0	0	0	0	0	0	0	0	0	0	0	0	0	0	0	0	0	0	46.29	FALSE	FALSE	FALSE	345	0.017
PRKACAp.Arg94His	PRKACA	0.0168888938553609	0.01559575795383655	0	0.03907659221364699	NA	NA	NA	NA	NA	NA	0.02434509682825364	0.028793550244745177	His	Arg	TRUE	1	3	0	0	1	0	0	0	0	0	0	0	0	0	2	0	0	0	0	0	0	0	0	0	0	0	0	0	0	0	0	0	0	0	0	0	0	0	0	0	0	0	0	0	0	0	0	0	0	0	0	0	0	0	0	0	0	0	0	0	0	0	0	0	0	0	0	47.01	FALSE	FALSE	FALSE	345	0.017
RIMS2p.Ala1093Thr	RIMS2	0.0168888938553609	0.01559575795383655	0	0.041914640055806	NA	NA	NA	NA	NA	NA	0.02434509682825364	0.028793550244745177	Thr	Ala	TRUE	NA	3	0	0	1	0	0	0	0	0	0	0	0	0	2	0	0	0	0	0	0	0	0	0	0	0	0	0	0	0	0	0	0	0	0	0	0	0	0	0	0	0	0	0	0	0	0	0	0	0	0	0	0	0	0	0	0	0	0	0	0	0	0	0	0	0	0	46.56	FALSE	FALSE	FALSE	345	0.017
SLC30A8p.Ala64Val	SLC30A8	0.0168888938553609	0.01559575795383655	0	0.03907659221364699	NA	NA	NA	NA	NA	NA	0.02434509682825364	0.028793550244745177	Val	Ala	FALSE	NA	3	0	0	1	0	0	0	0	0	0	0	0	0	2	0	0	0	0	0	0	0	0	0	0	0	0	0	0	0	0	0	0	0	0	0	0	0	0	0	0	0	0	0	0	0	0	0	0	0	0	0	0	0	0	0	0	0	0	0	0	0	0	0	0	0	0	46.48	FALSE	FALSE	FALSE	345	0.017
SMAD4p.Arg361Gly	SMAD4	0.0168888938553609	0.01559575795383655	0	0.041314830619743	NA	NA	NA	NA	NA	NA	0.02434509682825364	0.028793550244745177	Gly	Arg	FALSE	1	3	0	0	1	0	0	0	0	0	0	0	0	0	2	0	0	0	0	0	0	0	0	0	0	0	0	0	0	0	0	0	0	0	0	0	0	0	0	0	0	0	0	0	0	0	0	0	0	0	0	0	0	0	0	0	0	0	0	0	0	0	0	0	0	0	0	46.55	FALSE	FALSE	FALSE	345	0.017
SMAD4p.Asp355Val	SMAD4	0.0168888938553609	0.01559575795383655	0	0.041914640055806	NA	NA	NA	NA	NA	NA	0.02434509682825364	0.028793550244745177	Val	Asp	FALSE	1	3	0	0	1	0	0	0	0	0	0	0	0	0	2	0	0	0	0	0	0	0	0	0	0	0	0	0	0	0	0	0	0	0	0	0	0	0	0	0	0	0	0	0	0	0	0	0	0	0	0	0	0	0	0	0	0	0	0	0	0	0	0	0	0	0	0	46.39	FALSE	FALSE	FALSE	345	0.017
SMC6p.Leu912Ser	SMC6	0.0168888938553609	0.01559575795383655	0	0.03907659221364699	NA	NA	NA	NA	NA	NA	0.02434509682825364	0.028793550244745177	Ser	Leu	TRUE	NA	3	0	0	1	0	0	0	0	0	0	0	0	0	2	0	0	0	0	0	0	0	0	0	0	0	0	0	0	0	0	0	0	0	0	0	0	0	0	0	0	0	0	0	0	0	0	0	0	0	0	0	0	0	0	0	0	0	0	0	0	0	0	0	0	0	0	45.43	FALSE	FALSE	FALSE	345	0.017
SPTA1p.Arg1224Gln	SPTA1	0.0168888938553609	0.01559575795383655	0	0.03907659221364699	NA	NA	NA	NA	NA	NA	0.02434509682825364	0.028793550244745177	Gln	Arg	FALSE	NA	3	0	0	1	0	0	0	0	0	0	0	0	0	2	0	0	0	0	0	0	0	0	0	0	0	0	0	0	0	0	0	0	0	0	0	0	0	0	0	0	0	0	0	0	0	0	0	0	0	0	0	0	0	0	0	0	0	0	0	0	0	0	0	0	0	0	46.63	FALSE	FALSE	FALSE	345	0.017
TENM3p.Arg2228His	TENM3	0.0168888938553609	0.01559575795383655	0	0.041914640055806	NA	NA	NA	NA	NA	NA	0.02434509682825364	0.028793550244745177	His	Arg	TRUE	NA	3	0	0	1	0	0	0	0	0	0	0	0	0	2	0	0	0	0	0	0	0	0	0	0	0	0	0	0	0	0	0	0	0	0	0	0	0	0	0	0	0	0	0	0	0	0	0	0	0	0	0	0	0	0	0	0	0	0	0	0	0	0	0	0	0	0	45.61	FALSE	FALSE	FALSE	345	0.017
TFAP2Dp.Ala340Val	TFAP2D	0.0168888938553609	0.01559575795383655	0	0.03907659221364699	NA	NA	NA	NA	NA	NA	0.02434509682825364	0.028793550244745177	Val	Ala	FALSE	NA	3	0	0	1	0	0	0	0	0	0	0	0	0	2	0	0	0	0	0	0	0	0	0	0	0	0	0	0	0	0	0	0	0	0	0	0	0	0	0	0	0	0	0	0	0	0	0	0	0	0	0	0	0	0	0	0	0	0	0	0	0	0	0	0	0	0	46.3	FALSE	FALSE	FALSE	345	0.017
TP53p.Met133Arg	TP53	0.0168888938553609	0.01559575795383655	0	0.041914640055806	NA	NA	NA	NA	NA	NA	0.02434509682825364	0.028793550244745177	Arg	Met	TRUE	1	3	0	0	1	0	0	0	0	0	0	0	0	0	2	0	0	0	0	0	0	0	0	0	0	0	0	0	0	0	0	0	0	0	0	0	0	0	0	0	0	0	0	0	0	0	0	0	0	0	0	0	0	0	0	0	0	0	0	0	0	0	0	0	0	0	0	46.38	FALSE	FALSE	FALSE	345	0.017
TSPAN2p.Glu158Lys	TSPAN2	0.0168888938553609	0.01559575795383655	0	0.03907659221364699	NA	NA	NA	NA	NA	NA	0.02434509682825364	0.028793550244745177	Lys	Glu	TRUE	NA	3	0	0	1	0	0	0	0	0	0	0	0	0	2	0	0	0	0	0	0	0	0	0	0	0	0	0	0	0	0	0	0	0	0	0	0	0	0	0	0	0	0	0	0	0	0	0	0	0	0	0	0	0	0	0	0	0	0	0	0	0	0	0	0	0	0	46.86	FALSE	FALSE	FALSE	345	0.017
TTNp.Arg2317His	TTN	0.0168888938553609	0.01559575795383655	0	0.03907659221364699	NA	NA	NA	NA	NA	NA	0.02434509682825364	0.028793550244745177	His	Arg	TRUE	NA	3	0	0	1	0	0	0	0	0	0	0	0	0	2	0	0	0	0	0	0	0	0	0	0	0	0	0	0	0	0	0	0	0	0	0	0	0	0	0	0	0	0	0	0	0	0	0	0	0	0	0	0	0	0	0	0	0	0	0	0	0	0	0	0	0	0	46.49	FALSE	FALSE	FALSE	345	0.017
WBSCR17p.Pro424Leu	WBSCR17	0.0168888938553609	0.01559575795383655	0	0.041299450890614	NA	NA	NA	NA	NA	NA	0.02434509682825364	0.028793550244745177	Leu	Pro	FALSE	NA	3	0	0	1	0	0	0	0	0	0	0	0	0	2	0	0	0	0	0	0	0	0	0	0	0	0	0	0	0	0	0	0	0	0	0	0	0	0	0	0	0	0	0	0	0	0	0	0	0	0	0	0	0	0	0	0	0	0	0	0	0	0	0	0	0	0	46.8	FALSE	FALSE	FALSE	345	0.017
ZDHHC15p.Thr335Met	ZDHHC15	0.0168888938553609	0.01559575795383655	0	0.041914640055806	NA	NA	NA	NA	NA	NA	0.02434509682825364	0.028793550244745177	Met	Thr	FALSE	NA	3	0	0	1	0	0	0	0	0	0	0	0	0	2	0	0	0	0	0	0	0	0	0	0	0	0	0	0	0	0	0	0	0	0	0	0	0	0	0	0	0	0	0	0	0	0	0	0	0	0	0	0	0	0	0	0	0	0	0	0	0	0	0	0	0	0	46.47	FALSE	FALSE	FALSE	345	0.017
HMCN1p.Arg4485Gln	HMCN1	0.0168777909021597	0.02079434393844874	0.00107899022558933	0.043145113647148	NA	NA	0.014713646319371386	0.056980056980056974	NA	NA	0.020904863749485744	0.01919570016316345	Gln	Arg	FALSE	NA	4	0	0	0	0	1	0	0	0	0	0	0	0	0	0	0	0	0	0	0	0	0	0	0	0	0	1	0	1	0	0	0	0	0	0	0	0	0	0	0	0	0	0	1	0	0	0	0	0	0	0	0	0	0	0	0	0	0	0	0	0	0	0	0	0	0	66.38	FALSE	FALSE	FALSE	345	0.017
ADCY1p.Arg346His	ADCY1	0.01687733793530619	0.01559575795383655	0	0.043001090430584	NA	NA	0.05253690155982787	0.056980056980056974	NA	NA	0.01477669288141755	0.009597850081581726	His	Arg	TRUE	NA	3	0	0	0	0	1	0	0	0	0	0	0	0	0	0	1	0	0	0	0	0	0	0	0	0	0	0	0	0	1	0	0	0	0	0	0	0	0	0	0	0	0	0	0	0	0	0	0	0	0	0	0	0	0	0	0	0	0	0	0	0	0	0	0	0	0	51.45	FALSE	FALSE	FALSE	345	0.017
CCDC42p.Arg241His	CCDC42	0.01687733793530619	0.01559575795383655	0	0.043001090430584	NA	NA	0.05253690155982787	0.056980056980056974	NA	NA	0.01477669288141755	0.009597850081581726	His	Arg	TRUE	NA	3	0	0	0	0	1	0	0	0	0	0	0	0	0	0	1	0	0	0	0	0	0	0	0	0	0	0	0	0	1	0	0	0	0	0	0	0	0	0	0	0	0	0	0	0	0	0	0	0	0	0	0	0	0	0	0	0	0	0	0	0	0	0	0	0	0	51.24	FALSE	FALSE	FALSE	345	0.017
KRT33Bp.Arg277His	KRT33B	0.01687733793530619	0.01559575795383655	0	0.043001090430584	NA	NA	0.05253690155982787	0.056980056980056974	NA	NA	0.01477669288141755	0.009597850081581726	His	Arg	TRUE	NA	3	0	0	0	0	1	0	0	0	0	0	0	0	0	0	1	0	0	0	0	0	0	0	0	0	0	0	0	0	1	0	0	0	0	0	0	0	0	0	0	0	0	0	0	0	0	0	0	0	0	0	0	0	0	0	0	0	0	0	0	0	0	0	0	0	0	52.69	FALSE	FALSE	FALSE	345	0.017
KSR2p.Arg366Cys	KSR2	0.01687733793530619	0.01559575795383655	0	0.043001090430584	NA	NA	0.05253690155982787	0.056980056980056974	NA	NA	0.01477669288141755	0.009597850081581726	Cys	Arg	TRUE	NA	3	0	0	0	0	1	0	0	0	0	0	0	0	0	0	1	0	0	0	0	0	0	0	0	0	0	0	0	0	1	0	0	0	0	0	0	0	0	0	0	0	0	0	0	0	0	0	0	0	0	0	0	0	0	0	0	0	0	0	0	0	0	0	0	0	0	52.370000000000005	TRUE	FALSE	FALSE	345	0.017
ETS1p.Ser251Leu	ETS1	0.01687476121064348	0.01559575795383655	0	0.044454710086755	NA	NA	NA	NA	NA	NA	0.021446044892327185	0.01919570016316345	Leu	Ser	FALSE	NA	3	0	1	0	0	0	0	0	0	0	0	0	0	0	0	0	0	0	0	0	0	0	0	0	0	0	0	0	0	1	0	0	0	0	0	0	0	0	0	0	0	0	0	0	0	0	0	0	1	0	0	0	0	0	0	0	0	0	0	0	0	0	0	0	0	0	52.26	FALSE	FALSE	FALSE	345	0.017
ATP12Ap.Ala123Thr	ATP12A	0.01687429231697109	0.01559575795383655	0	0.042159822064537	NA	NA	NA	NA	NA	NA	0.024324048921328188	0.028793550244745177	Thr	Ala	TRUE	NA	3	0	0	1	0	0	0	0	0	0	0	0	0	0	0	0	1	0	0	0	0	0	0	0	0	0	0	0	0	0	0	0	0	0	0	0	0	0	0	0	0	0	0	0	0	0	0	0	0	0	1	0	0	0	0	0	0	0	0	0	0	0	0	0	0	0	49.26	FALSE	FALSE	FALSE	345	0.017
COL4A5p.Gly123Arg	COL4A5	0.01687429231697109	0.01559575795383655	0	0.041422931493488	NA	NA	NA	NA	NA	NA	0.024324048921328188	0.028793550244745177	Arg	Gly	TRUE	NA	3	0	0	1	0	0	0	0	0	0	0	0	0	0	0	0	1	0	0	0	0	0	0	0	0	0	0	0	0	0	0	0	0	0	0	0	0	0	0	0	0	0	0	0	0	0	0	0	0	0	1	0	0	0	0	0	0	0	0	0	0	0	0	0	0	0	48.32	FALSE	FALSE	FALSE	345	0.017
HCCSp.Arg197Gln	HCCS	0.01687429231697109	0.01559575795383655	0	0.040576129466815	NA	NA	NA	NA	NA	NA	0.024324048921328188	0.028793550244745177	Gln	Arg	FALSE	NA	3	0	0	1	0	0	0	0	0	0	0	0	0	0	0	0	1	0	0	0	0	0	0	0	0	0	0	0	0	0	0	0	0	0	0	0	0	0	0	0	0	0	0	0	0	0	0	0	0	0	1	0	0	0	0	0	0	0	0	0	0	0	0	0	0	0	49.620000000000005	FALSE	FALSE	FALSE	345	0.017
HIST1H4Gp.Val87Met	HIST1H4G	0.01687429231697109	0.01559575795383655	0	0.042164082115533	NA	NA	NA	NA	NA	NA	0.024324048921328188	0.028793550244745177	Met	Val	FALSE	NA	3	0	0	1	0	0	0	0	0	0	0	0	0	0	0	0	1	0	0	0	0	0	0	0	0	0	0	0	0	0	0	0	0	0	0	0	0	0	0	0	0	0	0	0	0	0	0	0	0	0	1	0	0	0	0	0	0	0	0	0	0	0	0	0	0	0	49.4	FALSE	FALSE	FALSE	345	0.017
HLA-DRAp.Arg250Cys	HLA-DRA	0.01687429231697109	0.01559575795383655	0	0.040576129466815	NA	NA	NA	NA	NA	NA	0.024324048921328188	0.028793550244745177	Cys	Arg	TRUE	NA	3	0	0	1	0	0	0	0	0	0	0	0	0	0	0	0	1	0	0	0	0	0	0	0	0	0	0	0	0	0	0	0	0	0	0	0	0	0	0	0	0	0	0	0	0	0	0	0	0	0	1	0	0	0	0	0	0	0	0	0	0	0	0	0	0	0	49.76	FALSE	FALSE	FALSE	345	0.017
KIAA1211p.Ala783Thr	KIAA1211	0.01687429231697109	0.01559575795383655	0	0.040116740803074	NA	NA	NA	NA	NA	NA	0.024324048921328188	0.028793550244745177	Thr	Ala	TRUE	NA	3	0	0	1	0	0	0	0	0	0	0	0	0	0	0	0	1	0	0	0	0	0	0	0	0	0	0	0	0	0	0	0	0	0	0	0	0	0	0	0	0	0	0	0	0	0	0	0	0	0	1	0	0	0	0	0	0	0	0	0	0	0	0	0	0	0	49.43	FALSE	FALSE	FALSE	345	0.017
SLC1A6p.Arg525Gln	SLC1A6	0.01687429231697109	0.01559575795383655	0	0.040576129466815	NA	NA	NA	NA	NA	NA	0.024324048921328188	0.028793550244745177	Gln	Arg	FALSE	NA	3	0	0	1	0	0	0	0	0	0	0	0	0	0	0	0	1	0	0	0	0	0	0	0	0	0	0	0	0	0	0	0	0	0	0	0	0	0	0	0	0	0	0	0	0	0	0	0	0	0	1	0	0	0	0	0	0	0	0	0	0	0	0	0	0	0	49.120000000000005	FALSE	FALSE	FALSE	345	0.017
SPTA1p.Arg2009Cys	SPTA1	0.01687429231697109	0.01559575795383655	0	0.040576129466815	NA	NA	NA	NA	NA	NA	0.024324048921328188	0.028793550244745177	Cys	Arg	TRUE	NA	3	0	0	1	0	0	0	0	0	0	0	0	0	0	0	0	1	0	0	0	0	0	0	0	0	0	0	0	0	0	0	0	0	0	0	0	0	0	0	0	0	0	0	0	0	0	0	0	0	0	1	0	0	0	0	0	0	0	0	0	0	0	0	0	0	0	49.15	FALSE	FALSE	FALSE	345	0.017
TEKp.Arg50His	TEK	0.01687429231697109	0.01559575795383655	0	0.042330224104378	NA	NA	NA	NA	NA	NA	0.024324048921328188	0.028793550244745177	His	Arg	TRUE	NA	3	0	0	1	0	0	0	0	0	0	0	0	0	0	0	0	1	0	0	0	0	0	0	0	0	0	0	0	0	0	0	0	0	0	0	0	0	0	0	0	0	0	0	0	0	0	0	0	0	0	1	0	0	0	0	0	0	0	0	0	0	0	0	0	0	0	49.83	FALSE	FALSE	FALSE	345	0.017
ABCG4p.Arg639His	ABCG4	0.01687373039556693	0.01559575795383655	0	0.043558354749145	NA	NA	NA	NA	NA	NA	0.024323238919731198	0.028793550244745177	His	Arg	TRUE	NA	3	0	0	0	0	1	0	0	0	0	0	0	0	1	0	0	1	0	0	0	0	0	0	0	0	0	0	0	0	0	0	0	0	0	0	0	0	0	0	0	0	0	0	0	0	0	0	0	0	0	0	0	0	0	0	0	0	0	0	0	0	0	0	0	0	0	52.2	FALSE	FALSE	FALSE	345	0.017
ACANp.Val546Met	ACAN	0.01687373039556693	0.01559575795383655	0	0.042496188596669	NA	NA	NA	NA	NA	NA	0.024323238919731198	0.028793550244745177	Met	Val	FALSE	NA	3	0	0	0	0	1	0	0	0	0	0	0	0	1	0	0	1	0	0	0	0	0	0	0	0	0	0	0	0	0	0	0	0	0	0	0	0	0	0	0	0	0	0	0	0	0	0	0	0	0	0	0	0	0	0	0	0	0	0	0	0	0	0	0	0	0	52.72	FALSE	FALSE	FALSE	345	0.017
FREM2p.Pro465Leu	FREM2	0.01687373039556693	0.01559575795383655	0	0.043558354749145	NA	NA	NA	NA	NA	NA	0.024323238919731198	0.028793550244745177	Leu	Pro	FALSE	NA	3	0	0	0	0	1	0	0	0	0	0	0	0	1	0	0	1	0	0	0	0	0	0	0	0	0	0	0	0	0	0	0	0	0	0	0	0	0	0	0	0	0	0	0	0	0	0	0	0	0	0	0	0	0	0	0	0	0	0	0	0	0	0	0	0	0	53.06	FALSE	FALSE	FALSE	345	0.017
HEXIM2p.Arg181Trp	HEXIM2	0.01687373039556693	0.01559575795383655	0	0.041444190252189	NA	NA	NA	NA	NA	NA	0.024323238919731198	0.028793550244745177	Trp	Arg	FALSE	NA	3	0	0	0	0	1	0	0	0	0	0	0	0	1	0	0	1	0	0	0	0	0	0	0	0	0	0	0	0	0	0	0	0	0	0	0	0	0	0	0	0	0	0	0	0	0	0	0	0	0	0	0	0	0	0	0	0	0	0	0	0	0	0	0	0	0	52.4	FALSE	FALSE	FALSE	345	0.017
INSRRp.Val1156Met	INSRR	0.01687373039556693	0.01559575795383655	0	0.043558354749145	NA	NA	NA	NA	NA	NA	0.024323238919731198	0.028793550244745177	Met	Val	FALSE	NA	3	0	0	0	0	1	0	0	0	0	0	0	0	1	0	0	1	0	0	0	0	0	0	0	0	0	0	0	0	0	0	0	0	0	0	0	0	0	0	0	0	0	0	0	0	0	0	0	0	0	0	0	0	0	0	0	0	0	0	0	0	0	0	0	0	0	52.2	TRUE	FALSE	FALSE	345	0.017
PASKp.Arg1127Cys	PASK	0.01687373039556693	0.01559575795383655	0	0.043398451927776	NA	NA	NA	NA	NA	NA	0.024323238919731198	0.028793550244745177	Cys	Arg	TRUE	NA	3	0	0	0	0	1	0	0	0	0	0	0	0	1	0	0	1	0	0	0	0	0	0	0	0	0	0	0	0	0	0	0	0	0	0	0	0	0	0	0	0	0	0	0	0	0	0	0	0	0	0	0	0	0	0	0	0	0	0	0	0	0	0	0	0	0	51.75	FALSE	FALSE	FALSE	345	0.017
SETBP1p.Thr852Met	SETBP1	0.01687373039556693	0.01559575795383655	0	0.043398451927776	NA	NA	NA	NA	NA	NA	0.024323238919731198	0.028793550244745177	Met	Thr	FALSE	1	3	0	0	0	0	1	0	0	0	0	0	0	0	1	0	0	1	0	0	0	0	0	0	0	0	0	0	0	0	0	0	0	0	0	0	0	0	0	0	0	0	0	0	0	0	0	0	0	0	0	0	0	0	0	0	0	0	0	0	0	0	0	0	0	0	0	52.36	FALSE	FALSE	FALSE	345	0.017
SLIT3p.Arg234Trp	SLIT3	0.01687373039556693	0.01559575795383655	0	0.041444190252189	NA	NA	NA	NA	NA	NA	0.024323238919731198	0.028793550244745177	Trp	Arg	FALSE	NA	3	0	0	0	0	1	0	0	0	0	0	0	0	1	0	0	1	0	0	0	0	0	0	0	0	0	0	0	0	0	0	0	0	0	0	0	0	0	0	0	0	0	0	0	0	0	0	0	0	0	0	0	0	0	0	0	0	0	0	0	0	0	0	0	0	0	52.69	FALSE	FALSE	FALSE	345	0.017
SMAD4p.Ser504Arg	SMAD4	0.01687373039556693	0.01559575795383655	0	0.042958329043747	NA	NA	NA	NA	NA	NA	0.024323238919731198	0.028793550244745177	Arg	Ser	TRUE	1	3	0	0	0	0	1	0	0	0	0	0	0	0	1	0	0	1	0	0	0	0	0	0	0	0	0	0	0	0	0	0	0	0	0	0	0	0	0	0	0	0	0	0	0	0	0	0	0	0	0	0	0	0	0	0	0	0	0	0	0	0	0	0	0	0	0	51.7	FALSE	FALSE	FALSE	345	0.017
TNIKp.Arg449Ter	TNIK	0.01687373039556693	0.01559575795383655	0	0.042958329043747	NA	NA	NA	NA	NA	NA	0.024323238919731198	0.028793550244745177	Ter	Arg	FALSE	NA	3	0	0	0	0	1	0	0	0	0	0	0	0	1	0	0	1	0	0	0	0	0	0	0	0	0	0	0	0	0	0	0	0	0	0	0	0	0	0	0	0	0	0	0	0	0	0	0	0	0	0	0	0	0	0	0	0	0	0	0	0	0	0	0	0	0	51.95	FALSE	FALSE	FALSE	345	0.017
TTNp.Ala1914Val	TTN	0.01687373039556693	0.01559575795383655	0	0.043558354749145	NA	NA	NA	NA	NA	NA	0.024323238919731198	0.028793550244745177	Val	Ala	FALSE	NA	3	0	0	0	0	1	0	0	0	0	0	0	0	1	0	0	1	0	0	0	0	0	0	0	0	0	0	0	0	0	0	0	0	0	0	0	0	0	0	0	0	0	0	0	0	0	0	0	0	0	0	0	0	0	0	0	0	0	0	0	0	0	0	0	0	0	52.05	FALSE	FALSE	FALSE	345	0.017
UBQLN3p.Arg525Trp	UBQLN3	0.01687373039556693	0.01559575795383655	0	0.043998477633174	NA	NA	NA	NA	NA	NA	0.024323238919731198	0.028793550244745177	Trp	Arg	FALSE	NA	3	0	0	0	0	1	0	0	0	0	0	0	0	1	0	0	1	0	0	0	0	0	0	0	0	0	0	0	0	0	0	0	0	0	0	0	0	0	0	0	0	0	0	0	0	0	0	0	0	0	0	0	0	0	0	0	0	0	0	0	0	0	0	0	0	0	52.78	FALSE	FALSE	FALSE	345	0.017
SPATA31D1p.Pro789Leu	SPATA31D1	0.01687213381861827	0.01559575795383655	0	0.042916294253687	NA	NA	NA	NA	NA	NA	0.022765588634021703	0.01919570016316345	Leu	Pro	FALSE	NA	3	0	0	0	0	1	0	0	1	0	0	0	0	0	0	0	0	0	0	0	0	0	0	0	0	0	0	0	0	0	0	0	0	0	0	0	0	0	0	0	0	0	0	1	0	0	0	0	0	0	0	0	0	0	0	0	0	0	0	0	0	0	0	0	0	0	47.19	FALSE	FALSE	FALSE	345	0.017
DNAH11p.Phe709Leu	DNAH11	0.01686772235987024	0.01559575795383655	0	0.044440632385208	NA	NA	NA	NA	NA	NA	0.02431457842295526	0.028793550244745177	Leu	Phe	FALSE	NA	3	0	1	0	0	0	0	0	0	0	0	0	0	0	0	0	1	0	0	0	0	0	0	1	0	0	0	0	0	0	0	0	0	0	0	0	0	0	0	0	0	0	0	0	0	0	0	0	0	0	0	0	0	0	0	0	0	0	0	0	0	0	0	0	0	0	49.77	FALSE	FALSE	FALSE	344	0.017
SLC4A5p.Arg217Cys	SLC4A5	0.01686772235987024	0.01559575795383655	0	0.043386672452775	NA	NA	NA	NA	NA	NA	0.02431457842295526	0.028793550244745177	Cys	Arg	TRUE	NA	3	0	1	0	0	0	0	0	0	0	0	0	0	0	0	0	1	0	0	0	0	0	0	1	0	0	0	0	0	0	0	0	0	0	0	0	0	0	0	0	0	0	0	0	0	0	0	0	0	0	0	0	0	0	0	0	0	0	0	0	0	0	0	0	0	0	50.29	FALSE	FALSE	FALSE	344	0.017
SPTLC3p.Ala232Thr	SPTLC3	0.01686726960946313	0.02079434393844874	0.00255428738098446	0.039932293348218	NA	NA	0.0341218580764375	0.056980056980056974	NA	NA	0.01997987838261953	0.028793550244745177	Thr	Ala	TRUE	NA	4	0	0	1	0	0	0	0	0	0	0	0	0	0	0	0	2	0	0	0	0	0	0	0	0	0	0	0	0	0	0	0	0	0	0	0	0	0	0	0	1	0	0	0	0	0	0	0	0	0	0	0	0	0	0	0	0	0	0	0	0	0	0	0	0	0	68.93	FALSE	FALSE	FALSE	344	0.017
ZNF490p.Ala232Thr	ZNF490	0.01686726960946313	0.02079434393844874	0.00255428738098446	0.039479927391984	NA	NA	0.0341218580764375	0.056980056980056974	NA	NA	0.01997987838261953	0.028793550244745177	Thr	Ala	TRUE	NA	4	0	0	1	0	0	0	0	0	0	0	0	0	0	0	0	2	0	0	0	0	0	0	0	0	0	0	0	0	0	0	0	0	0	0	0	0	0	0	0	1	0	0	0	0	0	0	0	0	0	0	0	0	0	0	0	0	0	0	0	0	0	0	0	0	0	70.46000000000001	FALSE	FALSE	FALSE	344	0.017
CLEC4Dp.Thr160Met	CLEC4D	0.01686591749267564	0.01559575795383655	0	0.042779663874991	NA	NA	0.0341218580764375	0.056980056980056974	NA	NA	0.019977929325778004	0.01919570016316345	Met	Thr	FALSE	NA	3	0	0	0	0	1	0	0	0	0	0	0	0	0	0	0	0	0	0	0	0	0	0	1	0	0	0	0	0	0	0	0	0	0	0	0	0	0	0	0	1	0	0	0	0	0	0	0	0	0	0	0	0	0	0	0	0	0	0	0	0	0	0	0	0	0	49.79	FALSE	FALSE	FALSE	344	0.017
KLK8p.Arg127Cys	KLK8	0.01686591749267564	0.01559575795383655	0	0.043955679671354	NA	NA	0.0341218580764375	0.056980056980056974	NA	NA	0.019977929325778004	0.01919570016316345	Cys	Arg	TRUE	NA	3	0	0	0	0	1	0	0	0	0	0	0	0	0	0	0	0	0	0	0	0	0	0	1	0	0	0	0	0	0	0	0	0	0	0	0	0	0	0	0	1	0	0	0	0	0	0	0	0	0	0	0	0	0	0	0	0	0	0	0	0	0	0	0	0	0	48.92	FALSE	FALSE	FALSE	344	0.017
MYBPC2p.Arg712His	MYBPC2	0.01686591749267564	0.01559575795383655	0	0.043395600978646	NA	NA	0.0341218580764375	0.056980056980056974	NA	NA	0.019977929325778004	0.01919570016316345	His	Arg	TRUE	NA	3	0	0	0	0	1	0	0	0	0	0	0	0	0	0	0	0	0	0	0	0	0	0	1	0	0	0	0	0	0	0	0	0	0	0	0	0	0	0	0	1	0	0	0	0	0	0	0	0	0	0	0	0	0	0	0	0	0	0	0	0	0	0	0	0	0	49.84	FALSE	FALSE	FALSE	344	0.017
NFICp.Ala393Val	NFIC	0.01686194437050429	0.02599292992306092	0.00202747571505696	0.038420978821171	NA	NA	NA	NA	NA	NA	0.024306249534646107	0.04798925040790863	Val	Ala	FALSE	NA	5	4	0	1	0	0	0	0	0	0	0	0	0	0	0	0	0	0	0	0	0	0	0	0	0	0	0	0	0	0	0	0	0	0	0	0	0	0	0	0	0	0	0	0	0	0	0	0	0	0	0	0	0	0	0	0	0	0	0	0	0	0	0	0	0	0	84.82000000000001	FALSE	FALSE	FALSE	344	0.017
EIF1AXp.Gly8Arg	EIF1AX	0.01685843922017258	0.02599292992306092	0.00273663732192616	0.03801121198695	0.21205489726761248	0.46511627906976744	NA	NA	NA	NA	0.008026138946456957	0.009597850081581726	Arg	Gly	TRUE	2	5	0	0	0	0	0	0	0	0	0	0	1	0	0	0	0	0	0	0	0	0	0	0	0	0	0	0	0	0	0	0	0	0	0	0	0	0	0	0	0	0	0	0	0	0	0	0	3	0	0	1	0	0	0	0	0	0	0	0	0	0	0	0	0	0	0	84.15	FALSE	FALSE	FALSE	344	0.017
ELAVL2p.Arg150Cys	ELAVL2	0.01685411272579103	0.02079434393844874	0.00129649545196745	0.039617811312772	NA	NA	0.014713646319371386	0.056980056980056974	NA	NA	0.022426080842939424	0.028793550244745177	Cys	Arg	TRUE	NA	4	0	0	1	0	0	0	0	0	0	0	0	0	0	0	0	1	0	0	0	0	0	0	0	0	0	1	0	1	0	0	0	0	0	0	0	0	0	0	0	0	0	0	0	0	0	0	0	0	0	0	0	0	0	0	0	0	0	0	0	0	0	0	0	0	0	68.46000000000001	FALSE	FALSE	FALSE	344	0.017
A2ML1p.Ala1039Val	A2ML1	0.0168484556422496	0.01559575795383655	0	0.04179332541647199	NA	NA	NA	NA	NA	NA	0.024286805727475384	0.028793550244745177	Val	Ala	FALSE	NA	3	0	0	1	0	0	0	0	1	0	0	0	0	0	0	0	1	0	0	0	0	0	0	0	0	0	0	0	0	0	0	0	0	0	0	0	0	0	0	0	0	0	0	0	0	0	0	0	0	0	0	0	0	0	0	0	0	0	0	0	0	0	0	0	0	0	48.45	FALSE	FALSE	FALSE	344	0.017
ABCA10p.Glu1168Lys	ABCA10	0.0168484556422496	0.01559575795383655	0	0.04055029279209399	NA	NA	NA	NA	NA	NA	0.024286805727475384	0.028793550244745177	Lys	Glu	TRUE	NA	3	0	0	1	0	0	0	0	1	0	0	0	0	0	0	0	1	0	0	0	0	0	0	0	0	0	0	0	0	0	0	0	0	0	0	0	0	0	0	0	0	0	0	0	0	0	0	0	0	0	0	0	0	0	0	0	0	0	0	0	0	0	0	0	0	0	48.49	FALSE	FALSE	FALSE	344	0.017
ABCA3p.Arg232Cys	ABCA3	0.0168484556422496	0.01559575795383655	0	0.04055029279209399	NA	NA	NA	NA	NA	NA	0.024286805727475384	0.028793550244745177	Cys	Arg	TRUE	NA	3	0	0	1	0	0	0	0	1	0	0	0	0	0	0	0	1	0	0	0	0	0	0	0	0	0	0	0	0	0	0	0	0	0	0	0	0	0	0	0	0	0	0	0	0	0	0	0	0	0	0	0	0	0	0	0	0	0	0	0	0	0	0	0	0	0	49.25	FALSE	FALSE	FALSE	344	0.017
ABCA4p.Ala1773Val	ABCA4	0.0168484556422496	0.01559575795383655	0	0.04055029279209399	NA	NA	NA	NA	NA	NA	0.024286805727475384	0.028793550244745177	Val	Ala	FALSE	NA	3	0	0	1	0	0	0	0	1	0	0	0	0	0	0	0	1	0	0	0	0	0	0	0	0	0	0	0	0	0	0	0	0	0	0	0	0	0	0	0	0	0	0	0	0	0	0	0	0	0	0	0	0	0	0	0	0	0	0	0	0	0	0	0	0	0	49.09	FALSE	FALSE	FALSE	344	0.017
AC026703.1p.Arg51Ile	AC02670	0.0168484556422496	0.01559575795383655	0	0.04200480201620799	NA	NA	NA	NA	NA	NA	0.024286805727475384	0.028793550244745177	Ile	Arg	FALSE	NA	3	0	0	1	0	0	0	0	1	0	0	0	0	0	0	0	1	0	0	0	0	0	0	0	0	0	0	0	0	0	0	0	0	0	0	0	0	0	0	0	0	0	0	0	0	0	0	0	0	0	0	0	0	0	0	0	0	0	0	0	0	0	0	0	0	0	48.74	FALSE	FALSE	FALSE	344	0.017
ACACBp.Arg87Trp	ACACB	0.0168484556422496	0.01559575795383655	0	0.04055029279209399	NA	NA	NA	NA	NA	NA	0.024286805727475384	0.028793550244745177	Trp	Arg	FALSE	NA	3	0	0	1	0	0	0	0	1	0	0	0	0	0	0	0	1	0	0	0	0	0	0	0	0	0	0	0	0	0	0	0	0	0	0	0	0	0	0	0	0	0	0	0	0	0	0	0	0	0	0	0	0	0	0	0	0	0	0	0	0	0	0	0	0	0	49.4	FALSE	FALSE	FALSE	344	0.017
ACCSp.Ala197Thr	ACCS	0.0168484556422496	0.01559575795383655	0	0.04056497792324599	NA	NA	NA	NA	NA	NA	0.024286805727475384	0.028793550244745177	Thr	Ala	TRUE	NA	3	0	0	1	0	0	0	0	1	0	0	0	0	0	0	0	1	0	0	0	0	0	0	0	0	0	0	0	0	0	0	0	0	0	0	0	0	0	0	0	0	0	0	0	0	0	0	0	0	0	0	0	0	0	0	0	0	0	0	0	0	0	0	0	0	0	48.97	FALSE	FALSE	FALSE	344	0.017
ACIN1p.Arg1340Cys	ACIN1	0.0168484556422496	0.01559575795383655	0	0.04055029279209399	NA	NA	NA	NA	NA	NA	0.024286805727475384	0.028793550244745177	Cys	Arg	TRUE	NA	3	0	0	1	0	0	0	0	1	0	0	0	0	0	0	0	1	0	0	0	0	0	0	0	0	0	0	0	0	0	0	0	0	0	0	0	0	0	0	0	0	0	0	0	0	0	0	0	0	0	0	0	0	0	0	0	0	0	0	0	0	0	0	0	0	0	49.55	FALSE	FALSE	FALSE	344	0.017
ACOT7p.Arg364Trp	ACOT7	0.0168484556422496	0.01559575795383655	0	0.04055029279209399	NA	NA	NA	NA	NA	NA	0.024286805727475384	0.028793550244745177	Trp	Arg	FALSE	NA	3	0	0	1	0	0	0	0	1	0	0	0	0	0	0	0	1	0	0	0	0	0	0	0	0	0	0	0	0	0	0	0	0	0	0	0	0	0	0	0	0	0	0	0	0	0	0	0	0	0	0	0	0	0	0	0	0	0	0	0	0	0	0	0	0	0	49.620000000000005	FALSE	FALSE	FALSE	344	0.017
ACRBPp.Ser260Tyr	ACRBP	0.0168484556422496	0.01559575795383655	0	0.04055029279209399	NA	NA	NA	NA	NA	NA	0.024286805727475384	0.028793550244745177	Tyr	Ser	TRUE	NA	3	0	0	1	0	0	0	0	1	0	0	0	0	0	0	0	1	0	0	0	0	0	0	0	0	0	0	0	0	0	0	0	0	0	0	0	0	0	0	0	0	0	0	0	0	0	0	0	0	0	0	0	0	0	0	0	0	0	0	0	0	0	0	0	0	0	48.67	FALSE	FALSE	FALSE	344	0.017
ACTL7Bp.Arg82Cys	ACTL7B	0.0168484556422496	0.01559575795383655	0	0.04055029279209399	NA	NA	NA	NA	NA	NA	0.024286805727475384	0.028793550244745177	Cys	Arg	TRUE	NA	3	0	0	1	0	0	0	0	1	0	0	0	0	0	0	0	1	0	0	0	0	0	0	0	0	0	0	0	0	0	0	0	0	0	0	0	0	0	0	0	0	0	0	0	0	0	0	0	0	0	0	0	0	0	0	0	0	0	0	0	0	0	0	0	0	0	49.79	FALSE	FALSE	FALSE	344	0.017
ACTN4p.Thr359Met	ACTN4	0.0168484556422496	0.01559575795383655	0	0.039894665413791	NA	NA	NA	NA	NA	NA	0.024286805727475384	0.028793550244745177	Met	Thr	FALSE	NA	3	0	0	1	0	0	0	0	1	0	0	0	0	0	0	0	1	0	0	0	0	0	0	0	0	0	0	0	0	0	0	0	0	0	0	0	0	0	0	0	0	0	0	0	0	0	0	0	0	0	0	0	0	0	0	0	0	0	0	0	0	0	0	0	0	0	49.35	FALSE	FALSE	FALSE	344	0.017
ACTR2p.Arg348His	ACTR2	0.0168484556422496	0.01559575795383655	0	0.040116740803074	NA	NA	NA	NA	NA	NA	0.024286805727475384	0.028793550244745177	His	Arg	TRUE	NA	3	0	0	1	0	0	0	0	1	0	0	0	0	0	0	0	1	0	0	0	0	0	0	0	0	0	0	0	0	0	0	0	0	0	0	0	0	0	0	0	0	0	0	0	0	0	0	0	0	0	0	0	0	0	0	0	0	0	0	0	0	0	0	0	0	0	49.86	FALSE	FALSE	FALSE	344	0.017
ADAMTSL2p.Ala165Thr	ADAMTSL2	0.0168484556422496	0.01559575795383655	0	0.039894665413791	NA	NA	NA	NA	NA	NA	0.024286805727475384	0.028793550244745177	Thr	Ala	TRUE	NA	3	0	0	1	0	0	0	0	1	0	0	0	0	0	0	0	1	0	0	0	0	0	0	0	0	0	0	0	0	0	0	0	0	0	0	0	0	0	0	0	0	0	0	0	0	0	0	0	0	0	0	0	0	0	0	0	0	0	0	0	0	0	0	0	0	0	48.68	FALSE	FALSE	FALSE	344	0.017
ADCK1p.Arg250Gln	ADCK1	0.0168484556422496	0.01559575795383655	0	0.04055029279209399	NA	NA	NA	NA	NA	NA	0.024286805727475384	0.028793550244745177	Gln	Arg	FALSE	NA	3	0	0	1	0	0	0	0	1	0	0	0	0	0	0	0	1	0	0	0	0	0	0	0	0	0	0	0	0	0	0	0	0	0	0	0	0	0	0	0	0	0	0	0	0	0	0	0	0	0	0	0	0	0	0	0	0	0	0	0	0	0	0	0	0	0	48.61	FALSE	FALSE	FALSE	344	0.017
ADCY5p.Glu1056Lys	ADCY5	0.0168484556422496	0.01559575795383655	0	0.04055029279209399	NA	NA	NA	NA	NA	NA	0.024286805727475384	0.028793550244745177	Lys	Glu	TRUE	NA	3	0	0	1	0	0	0	0	1	0	0	0	0	0	0	0	1	0	0	0	0	0	0	0	0	0	0	0	0	0	0	0	0	0	0	0	0	0	0	0	0	0	0	0	0	0	0	0	0	0	0	0	0	0	0	0	0	0	0	0	0	0	0	0	0	0	48.88	FALSE	FALSE	FALSE	344	0.017
ADORA1p.Ala33Val	ADORA1	0.0168484556422496	0.01559575795383655	0	0.041370612227177	NA	NA	NA	NA	NA	NA	0.024286805727475384	0.028793550244745177	Val	Ala	FALSE	NA	3	0	0	1	0	0	0	0	1	0	0	0	0	0	0	0	1	0	0	0	0	0	0	0	0	0	0	0	0	0	0	0	0	0	0	0	0	0	0	0	0	0	0	0	0	0	0	0	0	0	0	0	0	0	0	0	0	0	0	0	0	0	0	0	0	0	48.71	FALSE	FALSE	FALSE	344	0.017
ADRA1Bp.Arg77Trp	ADRA1B	0.0168484556422496	0.01559575795383655	0	0.04055029279209399	NA	NA	NA	NA	NA	NA	0.024286805727475384	0.028793550244745177	Trp	Arg	FALSE	NA	3	0	0	1	0	0	0	0	1	0	0	0	0	0	0	0	1	0	0	0	0	0	0	0	0	0	0	0	0	0	0	0	0	0	0	0	0	0	0	0	0	0	0	0	0	0	0	0	0	0	0	0	0	0	0	0	0	0	0	0	0	0	0	0	0	0	49.2	FALSE	FALSE	FALSE	344	0.017
AFF4p.Arg1146Cys	AFF4	0.0168484556422496	0.01559575795383655	0	0.04055029279209399	NA	NA	NA	NA	NA	NA	0.024286805727475384	0.028793550244745177	Cys	Arg	TRUE	1	3	0	0	1	0	0	0	0	1	0	0	0	0	0	0	0	1	0	0	0	0	0	0	0	0	0	0	0	0	0	0	0	0	0	0	0	0	0	0	0	0	0	0	0	0	0	0	0	0	0	0	0	0	0	0	0	0	0	0	0	0	0	0	0	0	0	49.47	FALSE	FALSE	FALSE	344	0.017
AFMp.Arg310Cys	AFM	0.0168484556422496	0.01559575795383655	0	0.04179332541647199	NA	NA	NA	NA	NA	NA	0.024286805727475384	0.028793550244745177	Cys	Arg	TRUE	NA	3	0	0	1	0	0	0	0	1	0	0	0	0	0	0	0	1	0	0	0	0	0	0	0	0	0	0	0	0	0	0	0	0	0	0	0	0	0	0	0	0	0	0	0	0	0	0	0	0	0	0	0	0	0	0	0	0	0	0	0	0	0	0	0	0	0	48.59	FALSE	FALSE	FALSE	344	0.017
AGAP3p.Arg715His	AGAP3	0.0168484556422496	0.01559575795383655	0	0.04055029279209399	NA	NA	NA	NA	NA	NA	0.024286805727475384	0.028793550244745177	His	Arg	TRUE	NA	3	0	0	1	0	0	0	0	1	0	0	0	0	0	0	0	1	0	0	0	0	0	0	0	0	0	0	0	0	0	0	0	0	0	0	0	0	0	0	0	0	0	0	0	0	0	0	0	0	0	0	0	0	0	0	0	0	0	0	0	0	0	0	0	0	0	49.68	FALSE	FALSE	FALSE	344	0.017
AGFG2p.Gly354Ser	AGFG2	0.0168484556422496	0.01559575795383655	0	0.04055029279209399	NA	NA	NA	NA	NA	NA	0.024286805727475384	0.028793550244745177	Ser	Gly	TRUE	NA	3	0	0	1	0	0	0	0	1	0	0	0	0	0	0	0	1	0	0	0	0	0	0	0	0	0	0	0	0	0	0	0	0	0	0	0	0	0	0	0	0	0	0	0	0	0	0	0	0	0	0	0	0	0	0	0	0	0	0	0	0	0	0	0	0	0	48.9	FALSE	FALSE	FALSE	344	0.017
AGLp.Arg323Ter	AGL	0.0168484556422496	0.01559575795383655	0	0.040116740803074	NA	NA	NA	NA	NA	NA	0.024286805727475384	0.028793550244745177	Ter	Arg	FALSE	NA	3	0	0	1	0	0	0	0	1	0	0	0	0	0	0	0	1	0	0	0	0	0	0	0	0	0	0	0	0	0	0	0	0	0	0	0	0	0	0	0	0	0	0	0	0	0	0	0	0	0	0	0	0	0	0	0	0	0	0	0	0	0	0	0	0	0	48.99	FALSE	FALSE	FALSE	344	0.017
AGPAT5p.Arg264His	AGPAT5	0.0168484556422496	0.01559575795383655	0	0.04055029279209399	NA	NA	NA	NA	NA	NA	0.024286805727475384	0.028793550244745177	His	Arg	TRUE	NA	3	0	0	1	0	0	0	0	1	0	0	0	0	0	0	0	1	0	0	0	0	0	0	0	0	0	0	0	0	0	0	0	0	0	0	0	0	0	0	0	0	0	0	0	0	0	0	0	0	0	0	0	0	0	0	0	0	0	0	0	0	0	0	0	0	0	48.84	FALSE	FALSE	FALSE	344	0.017
AHNAKp.Ala4356Val	AHNAK	0.0168484556422496	0.01559575795383655	0	0.039894665413791	NA	NA	NA	NA	NA	NA	0.024286805727475384	0.028793550244745177	Val	Ala	FALSE	NA	3	0	0	1	0	0	0	0	1	0	0	0	0	0	0	0	1	0	0	0	0	0	0	0	0	0	0	0	0	0	0	0	0	0	0	0	0	0	0	0	0	0	0	0	0	0	0	0	0	0	0	0	0	0	0	0	0	0	0	0	0	0	0	0	0	0	49.86	FALSE	FALSE	FALSE	344	0.017
ALDOCp.Ala297Val	ALDOC	0.0168484556422496	0.01559575795383655	0	0.040116740803074	NA	NA	NA	NA	NA	NA	0.024286805727475384	0.028793550244745177	Val	Ala	FALSE	NA	3	0	0	1	0	0	0	0	1	0	0	0	0	0	0	0	1	0	0	0	0	0	0	0	0	0	0	0	0	0	0	0	0	0	0	0	0	0	0	0	0	0	0	0	0	0	0	0	0	0	0	0	0	0	0	0	0	0	0	0	0	0	0	0	0	0	49.41	FALSE	FALSE	FALSE	344	0.017
ALOX12Bp.Arg548Trp	ALOX12B	0.0168484556422496	0.01559575795383655	0	0.04055029279209399	NA	NA	NA	NA	NA	NA	0.024286805727475384	0.028793550244745177	Trp	Arg	FALSE	NA	3	0	0	1	0	0	0	0	1	0	0	0	0	0	0	0	1	0	0	0	0	0	0	0	0	0	0	0	0	0	0	0	0	0	0	0	0	0	0	0	0	0	0	0	0	0	0	0	0	0	0	0	0	0	0	0	0	0	0	0	0	0	0	0	0	0	49.84	FALSE	FALSE	FALSE	344	0.017
ALOX12p.Arg562Trp	ALOX12	0.0168484556422496	0.01559575795383655	0	0.040116740803074	NA	NA	NA	NA	NA	NA	0.024286805727475384	0.028793550244745177	Trp	Arg	FALSE	NA	3	0	0	1	0	0	0	0	1	0	0	0	0	0	0	0	1	0	0	0	0	0	0	0	0	0	0	0	0	0	0	0	0	0	0	0	0	0	0	0	0	0	0	0	0	0	0	0	0	0	0	0	0	0	0	0	0	0	0	0	0	0	0	0	0	0	49.56	FALSE	FALSE	FALSE	344	0.017
AMIGO3p.Arg417His	AMIGO3	0.0168484556422496	0.01559575795383655	0	0.04055029279209399	NA	NA	NA	NA	NA	NA	0.024286805727475384	0.028793550244745177	His	Arg	TRUE	NA	3	0	0	1	0	0	0	0	1	0	0	0	0	0	0	0	1	0	0	0	0	0	0	0	0	0	0	0	0	0	0	0	0	0	0	0	0	0	0	0	0	0	0	0	0	0	0	0	0	0	0	0	0	0	0	0	0	0	0	0	0	0	0	0	0	0	49.09	FALSE	FALSE	FALSE	344	0.017
AMOTL2p.Ala465Val	AMOTL2	0.0168484556422496	0.01559575795383655	0	0.04055029279209399	NA	NA	NA	NA	NA	NA	0.024286805727475384	0.028793550244745177	Val	Ala	FALSE	NA	3	0	0	1	0	0	0	0	1	0	0	0	0	0	0	0	1	0	0	0	0	0	0	0	0	0	0	0	0	0	0	0	0	0	0	0	0	0	0	0	0	0	0	0	0	0	0	0	0	0	0	0	0	0	0	0	0	0	0	0	0	0	0	0	0	0	49.28	FALSE	FALSE	FALSE	344	0.017
AMY2Bp.Asp487Asn	AMY2B	0.0168484556422496	0.01559575795383655	0	0.041359773427452	NA	NA	NA	NA	NA	NA	0.024286805727475384	0.028793550244745177	Asn	Asp	FALSE	NA	3	0	0	1	0	0	0	0	1	0	0	0	0	0	0	0	1	0	0	0	0	0	0	0	0	0	0	0	0	0	0	0	0	0	0	0	0	0	0	0	0	0	0	0	0	0	0	0	0	0	0	0	0	0	0	0	0	0	0	0	0	0	0	0	0	0	49.2	FALSE	FALSE	FALSE	344	0.017
ANKRD35p.Arg543Gln	ANKRD35	0.0168484556422496	0.01559575795383655	0	0.04055029279209399	NA	NA	NA	NA	NA	NA	0.024286805727475384	0.028793550244745177	Gln	Arg	FALSE	NA	3	0	0	1	0	0	0	0	1	0	0	0	0	0	0	0	1	0	0	0	0	0	0	0	0	0	0	0	0	0	0	0	0	0	0	0	0	0	0	0	0	0	0	0	0	0	0	0	0	0	0	0	0	0	0	0	0	0	0	0	0	0	0	0	0	0	48.67	FALSE	FALSE	FALSE	344	0.017
ANP32Ap.Arg239Ter	ANP32A	0.0168484556422496	0.01559575795383655	0	0.04055029279209399	NA	NA	NA	NA	NA	NA	0.024286805727475384	0.028793550244745177	Ter	Arg	FALSE	NA	3	0	0	1	0	0	0	0	1	0	0	0	0	0	0	0	1	0	0	0	0	0	0	0	0	0	0	0	0	0	0	0	0	0	0	0	0	0	0	0	0	0	0	0	0	0	0	0	0	0	0	0	0	0	0	0	0	0	0	0	0	0	0	0	0	0	48.32	FALSE	FALSE	FALSE	344	0.017
ANTXR1p.Thr313Ile	ANTXR1	0.0168484556422496	0.01559575795383655	0	0.040116740803074	NA	NA	NA	NA	NA	NA	0.024286805727475384	0.028793550244745177	Ile	Thr	FALSE	NA	3	0	0	1	0	0	0	0	1	0	0	0	0	0	0	0	1	0	0	0	0	0	0	0	0	0	0	0	0	0	0	0	0	0	0	0	0	0	0	0	0	0	0	0	0	0	0	0	0	0	0	0	0	0	0	0	0	0	0	0	0	0	0	0	0	0	49.77	FALSE	FALSE	FALSE	344	0.017
AP2M1p.Glu80Lys	AP2M1	0.0168484556422496	0.01559575795383655	0	0.04055029279209399	NA	NA	NA	NA	NA	NA	0.024286805727475384	0.028793550244745177	Lys	Glu	TRUE	NA	3	0	0	1	0	0	0	0	1	0	0	0	0	0	0	0	1	0	0	0	0	0	0	0	0	0	0	0	0	0	0	0	0	0	0	0	0	0	0	0	0	0	0	0	0	0	0	0	0	0	0	0	0	0	0	0	0	0	0	0	0	0	0	0	0	0	48.88	FALSE	FALSE	FALSE	344	0.017
AQPEPp.Arg328His	AQPEP	0.0168484556422496	0.01559575795383655	0	0.04055029279209399	NA	NA	NA	NA	NA	NA	0.024286805727475384	0.028793550244745177	His	Arg	TRUE	NA	3	0	0	1	0	0	0	0	1	0	0	0	0	0	0	0	1	0	0	0	0	0	0	0	0	0	0	0	0	0	0	0	0	0	0	0	0	0	0	0	0	0	0	0	0	0	0	0	0	0	0	0	0	0	0	0	0	0	0	0	0	0	0	0	0	0	48.31	FALSE	FALSE	FALSE	344	0.017
ARHGEF15p.Arg245Gln	ARHGEF15	0.0168484556422496	0.01559575795383655	0	0.04055029279209399	NA	NA	NA	NA	NA	NA	0.024286805727475384	0.028793550244745177	Gln	Arg	FALSE	NA	3	0	0	1	0	0	0	0	1	0	0	0	0	0	0	0	1	0	0	0	0	0	0	0	0	0	0	0	0	0	0	0	0	0	0	0	0	0	0	0	0	0	0	0	0	0	0	0	0	0	0	0	0	0	0	0	0	0	0	0	0	0	0	0	0	0	49.51	FALSE	FALSE	FALSE	344	0.017
ARHGEF4p.Glu222Lys	ARHGEF4	0.0168484556422496	0.01559575795383655	0	0.042226877405492	NA	NA	NA	NA	NA	NA	0.024286805727475384	0.028793550244745177	Lys	Glu	TRUE	NA	3	0	0	1	0	0	0	0	1	0	0	0	0	0	0	0	1	0	0	0	0	0	0	0	0	0	0	0	0	0	0	0	0	0	0	0	0	0	0	0	0	0	0	0	0	0	0	0	0	0	0	0	0	0	0	0	0	0	0	0	0	0	0	0	0	0	49.57	FALSE	FALSE	FALSE	344	0.017
ARMC3p.Arg599Trp	ARMC3	0.0168484556422496	0.01559575795383655	0	0.04055029279209399	NA	NA	NA	NA	NA	NA	0.024286805727475384	0.028793550244745177	Trp	Arg	FALSE	NA	3	0	0	1	0	0	0	0	1	0	0	0	0	0	0	0	1	0	0	0	0	0	0	0	0	0	0	0	0	0	0	0	0	0	0	0	0	0	0	0	0	0	0	0	0	0	0	0	0	0	0	0	0	0	0	0	0	0	0	0	0	0	0	0	0	0	49.31	FALSE	FALSE	FALSE	344	0.017
ASAP2p.Thr573Met	ASAP2	0.0168484556422496	0.01559575795383655	0	0.040116740803074	NA	NA	NA	NA	NA	NA	0.024286805727475384	0.028793550244745177	Met	Thr	FALSE	NA	3	0	0	1	0	0	0	0	1	0	0	0	0	0	0	0	1	0	0	0	0	0	0	0	0	0	0	0	0	0	0	0	0	0	0	0	0	0	0	0	0	0	0	0	0	0	0	0	0	0	0	0	0	0	0	0	0	0	0	0	0	0	0	0	0	0	49.35	FALSE	FALSE	FALSE	344	0.017
ASMTLp.Gly244Val	ASMTL	0.0168484556422496	0.01559575795383655	0	0.04055029279209399	NA	NA	NA	NA	NA	NA	0.024286805727475384	0.028793550244745177	Val	Gly	FALSE	NA	3	0	0	1	0	0	0	0	1	0	0	0	0	0	0	0	1	0	0	0	0	0	0	0	0	0	0	0	0	0	0	0	0	0	0	0	0	0	0	0	0	0	0	0	0	0	0	0	0	0	0	0	0	0	0	0	0	0	0	0	0	0	0	0	0	0	49.21	FALSE	FALSE	FALSE	344	0.017
ATICp.Val201Ile	ATIC	0.0168484556422496	0.01559575795383655	0	0.04055029279209399	NA	NA	NA	NA	NA	NA	0.024286805727475384	0.028793550244745177	Ile	Val	FALSE	1	3	0	0	1	0	0	0	0	1	0	0	0	0	0	0	0	1	0	0	0	0	0	0	0	0	0	0	0	0	0	0	0	0	0	0	0	0	0	0	0	0	0	0	0	0	0	0	0	0	0	0	0	0	0	0	0	0	0	0	0	0	0	0	0	0	0	48.95	FALSE	FALSE	FALSE	344	0.017
ATP13A1p.Thr596Met	ATP13A1	0.0168484556422496	0.01559575795383655	0	0.04055029279209399	NA	NA	NA	NA	NA	NA	0.024286805727475384	0.028793550244745177	Met	Thr	FALSE	NA	3	0	0	1	0	0	0	0	1	0	0	0	0	0	0	0	1	0	0	0	0	0	0	0	0	0	0	0	0	0	0	0	0	0	0	0	0	0	0	0	0	0	0	0	0	0	0	0	0	0	0	0	0	0	0	0	0	0	0	0	0	0	0	0	0	0	48.79	FALSE	FALSE	FALSE	344	0.017
ATP2B2p.Ala327Val	ATP2B2	0.0168484556422496	0.01559575795383655	0	0.04055029279209399	NA	NA	NA	NA	NA	NA	0.024286805727475384	0.028793550244745177	Val	Ala	FALSE	NA	3	0	0	1	0	0	0	0	1	0	0	0	0	0	0	0	1	0	0	0	0	0	0	0	0	0	0	0	0	0	0	0	0	0	0	0	0	0	0	0	0	0	0	0	0	0	0	0	0	0	0	0	0	0	0	0	0	0	0	0	0	0	0	0	0	0	49.95	FALSE	FALSE	FALSE	344	0.017
ATP2B2p.Val448Met	ATP2B2	0.0168484556422496	0.01559575795383655	0	0.04055029279209399	NA	NA	NA	NA	NA	NA	0.024286805727475384	0.028793550244745177	Met	Val	FALSE	NA	3	0	0	1	0	0	0	0	1	0	0	0	0	0	0	0	1	0	0	0	0	0	0	0	0	0	0	0	0	0	0	0	0	0	0	0	0	0	0	0	0	0	0	0	0	0	0	0	0	0	0	0	0	0	0	0	0	0	0	0	0	0	0	0	0	0	49.54	FALSE	FALSE	FALSE	344	0.017
ATP2B4p.Arg488His	ATP2B4	0.0168484556422496	0.01559575795383655	0	0.039894665413791	NA	NA	NA	NA	NA	NA	0.024286805727475384	0.028793550244745177	His	Arg	TRUE	NA	3	0	0	1	0	0	0	0	1	0	0	0	0	0	0	0	1	0	0	0	0	0	0	0	0	0	0	0	0	0	0	0	0	0	0	0	0	0	0	0	0	0	0	0	0	0	0	0	0	0	0	0	0	0	0	0	0	0	0	0	0	0	0	0	0	0	49.86	FALSE	FALSE	FALSE	344	0.017
ATP2B4p.Asp333Asn	ATP2B4	0.0168484556422496	0.01559575795383655	0	0.04055029279209399	NA	NA	NA	NA	NA	NA	0.024286805727475384	0.028793550244745177	Asn	Asp	FALSE	NA	3	0	0	1	0	0	0	0	1	0	0	0	0	0	0	0	1	0	0	0	0	0	0	0	0	0	0	0	0	0	0	0	0	0	0	0	0	0	0	0	0	0	0	0	0	0	0	0	0	0	0	0	0	0	0	0	0	0	0	0	0	0	0	0	0	0	48.370000000000005	FALSE	FALSE	FALSE	344	0.017
ATP6V1E1p.Arg131Gln	ATP6V1E1	0.0168484556422496	0.01559575795383655	0	0.042448952794775	NA	NA	NA	NA	NA	NA	0.024286805727475384	0.028793550244745177	Gln	Arg	FALSE	NA	3	0	0	1	0	0	0	0	1	0	0	0	0	0	0	0	1	0	0	0	0	0	0	0	0	0	0	0	0	0	0	0	0	0	0	0	0	0	0	0	0	0	0	0	0	0	0	0	0	0	0	0	0	0	0	0	0	0	0	0	0	0	0	0	0	0	48.870000000000005	FALSE	FALSE	FALSE	344	0.017
ATP8A2p.Arg720Ter	ATP8A2	0.0168484556422496	0.01559575795383655	0	0.040116740803074	NA	NA	NA	NA	NA	NA	0.024286805727475384	0.028793550244745177	Ter	Arg	FALSE	NA	3	0	0	1	0	0	0	0	1	0	0	0	0	0	0	0	1	0	0	0	0	0	0	0	0	0	0	0	0	0	0	0	0	0	0	0	0	0	0	0	0	0	0	0	0	0	0	0	0	0	0	0	0	0	0	0	0	0	0	0	0	0	0	0	0	0	48.79	FALSE	FALSE	FALSE	344	0.017
ATXN7L3p.Arg242Ter	ATXN7L3	0.0168484556422496	0.01559575795383655	0	0.040116740803074	NA	NA	NA	NA	NA	NA	0.024286805727475384	0.028793550244745177	Ter	Arg	FALSE	NA	3	0	0	1	0	0	0	0	1	0	0	0	0	0	0	0	1	0	0	0	0	0	0	0	0	0	0	0	0	0	0	0	0	0	0	0	0	0	0	0	0	0	0	0	0	0	0	0	0	0	0	0	0	0	0	0	0	0	0	0	0	0	0	0	0	0	49.45	FALSE	FALSE	FALSE	344	0.017
AUHp.Ala240Val	AUH	0.0168484556422496	0.01559575795383655	0	0.042015400805755	NA	NA	NA	NA	NA	NA	0.024286805727475384	0.028793550244745177	Val	Ala	FALSE	NA	3	0	0	1	0	0	0	0	1	0	0	0	0	0	0	0	1	0	0	0	0	0	0	0	0	0	0	0	0	0	0	0	0	0	0	0	0	0	0	0	0	0	0	0	0	0	0	0	0	0	0	0	0	0	0	0	0	0	0	0	0	0	0	0	0	0	48.96	FALSE	FALSE	FALSE	344	0.017
AURKCp.Arg298Gln	AURKC	0.0168484556422496	0.01559575795383655	0	0.042226877405492	NA	NA	NA	NA	NA	NA	0.024286805727475384	0.028793550244745177	Gln	Arg	FALSE	NA	3	0	0	1	0	0	0	0	1	0	0	0	0	0	0	0	1	0	0	0	0	0	0	0	0	0	0	0	0	0	0	0	0	0	0	0	0	0	0	0	0	0	0	0	0	0	0	0	0	0	0	0	0	0	0	0	0	0	0	0	0	0	0	0	0	0	49.08	FALSE	FALSE	FALSE	344	0.017
B3GAT1p.Arg5Trp	B3GAT1	0.0168484556422496	0.01559575795383655	0	0.04055029279209399	NA	NA	NA	NA	NA	NA	0.024286805727475384	0.028793550244745177	Trp	Arg	FALSE	NA	3	0	0	1	0	0	0	0	1	0	0	0	0	0	0	0	1	0	0	0	0	0	0	0	0	0	0	0	0	0	0	0	0	0	0	0	0	0	0	0	0	0	0	0	0	0	0	0	0	0	0	0	0	0	0	0	0	0	0	0	0	0	0	0	0	0	49.08	FALSE	FALSE	FALSE	344	0.017
B3GNT7p.Arg172His	B3GNT7	0.0168484556422496	0.01559575795383655	0	0.04055029279209399	NA	NA	NA	NA	NA	NA	0.024286805727475384	0.028793550244745177	His	Arg	TRUE	NA	3	0	0	1	0	0	0	0	1	0	0	0	0	0	0	0	1	0	0	0	0	0	0	0	0	0	0	0	0	0	0	0	0	0	0	0	0	0	0	0	0	0	0	0	0	0	0	0	0	0	0	0	0	0	0	0	0	0	0	0	0	0	0	0	0	0	49.26	FALSE	FALSE	FALSE	344	0.017
BAI1p.Arg1188Cys	BAI1	0.0168484556422496	0.01559575795383655	0	0.042226877405492	NA	NA	NA	NA	NA	NA	0.024286805727475384	0.028793550244745177	Cys	Arg	TRUE	NA	3	0	0	1	0	0	0	0	1	0	0	0	0	0	0	0	1	0	0	0	0	0	0	0	0	0	0	0	0	0	0	0	0	0	0	0	0	0	0	0	0	0	0	0	0	0	0	0	0	0	0	0	0	0	0	0	0	0	0	0	0	0	0	0	0	0	49.23	FALSE	FALSE	FALSE	344	0.017
BCAS4p.Val205Ile	BCAS4	0.0168484556422496	0.01559575795383655	0	0.04055029279209399	NA	NA	NA	NA	NA	NA	0.024286805727475384	0.028793550244745177	Ile	Val	FALSE	NA	3	0	0	1	0	0	0	0	1	0	0	0	0	0	0	0	1	0	0	0	0	0	0	0	0	0	0	0	0	0	0	0	0	0	0	0	0	0	0	0	0	0	0	0	0	0	0	0	0	0	0	0	0	0	0	0	0	0	0	0	0	0	0	0	0	0	50.01	FALSE	FALSE	FALSE	344	0.017
BDNFp.Arg209Gln	BDNF	0.0168484556422496	0.01559575795383655	0	0.04055029279209399	NA	NA	NA	NA	NA	NA	0.024286805727475384	0.028793550244745177	Gln	Arg	FALSE	NA	3	0	0	1	0	0	0	0	1	0	0	0	0	0	0	0	1	0	0	0	0	0	0	0	0	0	0	0	0	0	0	0	0	0	0	0	0	0	0	0	0	0	0	0	0	0	0	0	0	0	0	0	0	0	0	0	0	0	0	0	0	0	0	0	0	0	49.870000000000005	FALSE	FALSE	FALSE	344	0.017
BMP4p.Arg211Trp	BMP4	0.0168484556422496	0.01559575795383655	0	0.04179332541647199	NA	NA	NA	NA	NA	NA	0.024286805727475384	0.028793550244745177	Trp	Arg	FALSE	NA	3	0	0	1	0	0	0	0	1	0	0	0	0	0	0	0	1	0	0	0	0	0	0	0	0	0	0	0	0	0	0	0	0	0	0	0	0	0	0	0	0	0	0	0	0	0	0	0	0	0	0	0	0	0	0	0	0	0	0	0	0	0	0	0	0	0	49.11	FALSE	FALSE	FALSE	344	0.017
BMP4p.Arg68Cys	BMP4	0.0168484556422496	0.01559575795383655	0	0.040116740803074	NA	NA	NA	NA	NA	NA	0.024286805727475384	0.028793550244745177	Cys	Arg	TRUE	NA	3	0	0	1	0	0	0	0	1	0	0	0	0	0	0	0	1	0	0	0	0	0	0	0	0	0	0	0	0	0	0	0	0	0	0	0	0	0	0	0	0	0	0	0	0	0	0	0	0	0	0	0	0	0	0	0	0	0	0	0	0	0	0	0	0	0	49.15	FALSE	FALSE	FALSE	344	0.017
BOD1L1p.Ala3049Val	BOD1L1	0.0168484556422496	0.01559575795383655	0	0.040116740803074	NA	NA	NA	NA	NA	NA	0.024286805727475384	0.028793550244745177	Val	Ala	FALSE	NA	3	0	0	1	0	0	0	0	1	0	0	0	0	0	0	0	1	0	0	0	0	0	0	0	0	0	0	0	0	0	0	0	0	0	0	0	0	0	0	0	0	0	0	0	0	0	0	0	0	0	0	0	0	0	0	0	0	0	0	0	0	0	0	0	0	0	50.11	FALSE	FALSE	FALSE	344	0.017
BRPF3p.Arg970His	BRPF3	0.0168484556422496	0.01559575795383655	0	0.04055029279209399	NA	NA	NA	NA	NA	NA	0.024286805727475384	0.028793550244745177	His	Arg	TRUE	NA	3	0	0	1	0	0	0	0	1	0	0	0	0	0	0	0	1	0	0	0	0	0	0	0	0	0	0	0	0	0	0	0	0	0	0	0	0	0	0	0	0	0	0	0	0	0	0	0	0	0	0	0	0	0	0	0	0	0	0	0	0	0	0	0	0	0	49.16	FALSE	FALSE	FALSE	344	0.017
BTRCp.Arg510Cys	BTRC	0.0168484556422496	0.01559575795383655	0	0.042226877405492	NA	NA	NA	NA	NA	NA	0.024286805727475384	0.028793550244745177	Cys	Arg	TRUE	NA	3	0	0	1	0	0	0	0	1	0	0	0	0	0	0	0	1	0	0	0	0	0	0	0	0	0	0	0	0	0	0	0	0	0	0	0	0	0	0	0	0	0	0	0	0	0	0	0	0	0	0	0	0	0	0	0	0	0	0	0	0	0	0	0	0	0	48.48	FALSE	FALSE	FALSE	344	0.017
C1QTNF9Bp.Glu230Lys	C1QTNF9B	0.0168484556422496	0.01559575795383655	0	0.04179332541647199	NA	NA	NA	NA	NA	NA	0.024286805727475384	0.028793550244745177	Lys	Glu	TRUE	NA	3	0	0	1	0	0	0	0	1	0	0	0	0	0	0	0	1	0	0	0	0	0	0	0	0	0	0	0	0	0	0	0	0	0	0	0	0	0	0	0	0	0	0	0	0	0	0	0	0	0	0	0	0	0	0	0	0	0	0	0	0	0	0	0	0	0	49.31	FALSE	FALSE	FALSE	344	0.017
C6ORF118p.Arg172His	C6ORF118	0.0168484556422496	0.01559575795383655	0	0.040116740803074	NA	NA	NA	NA	NA	NA	0.024286805727475384	0.028793550244745177	His	Arg	TRUE	NA	3	0	0	1	0	0	0	0	1	0	0	0	0	0	0	0	1	0	0	0	0	0	0	0	0	0	0	0	0	0	0	0	0	0	0	0	0	0	0	0	0	0	0	0	0	0	0	0	0	0	0	0	0	0	0	0	0	0	0	0	0	0	0	0	0	0	47.870000000000005	FALSE	FALSE	FALSE	344	0.017
C6ORF165p.Arg94Ter	C6ORF165	0.0168484556422496	0.01559575795383655	0	0.040116740803074	NA	NA	NA	NA	NA	NA	0.024286805727475384	0.028793550244745177	Ter	Arg	FALSE	NA	3	0	0	1	0	0	0	0	1	0	0	0	0	0	0	0	1	0	0	0	0	0	0	0	0	0	0	0	0	0	0	0	0	0	0	0	0	0	0	0	0	0	0	0	0	0	0	0	0	0	0	0	0	0	0	0	0	0	0	0	0	0	0	0	0	0	49.370000000000005	FALSE	FALSE	FALSE	344	0.017
C6ORF222p.Arg156His	C6ORF222	0.0168484556422496	0.01559575795383655	0	0.04055029279209399	NA	NA	NA	NA	NA	NA	0.024286805727475384	0.028793550244745177	His	Arg	TRUE	NA	3	0	0	1	0	0	0	0	1	0	0	0	0	0	0	0	1	0	0	0	0	0	0	0	0	0	0	0	0	0	0	0	0	0	0	0	0	0	0	0	0	0	0	0	0	0	0	0	0	0	0	0	0	0	0	0	0	0	0	0	0	0	0	0	0	0	48.14	FALSE	FALSE	FALSE	344	0.017
CACNA1Hp.Arg1580Cys	CACNA1H	0.0168484556422496	0.01559575795383655	0	0.04055029279209399	NA	NA	NA	NA	NA	NA	0.024286805727475384	0.028793550244745177	Cys	Arg	TRUE	NA	3	0	0	1	0	0	0	0	1	0	0	0	0	0	0	0	1	0	0	0	0	0	0	0	0	0	0	0	0	0	0	0	0	0	0	0	0	0	0	0	0	0	0	0	0	0	0	0	0	0	0	0	0	0	0	0	0	0	0	0	0	0	0	0	0	0	49.24	FALSE	FALSE	FALSE	344	0.017
CACNA1Hp.Arg2322Trp	CACNA1H	0.0168484556422496	0.01559575795383655	0	0.04157680191192	NA	NA	NA	NA	NA	NA	0.024286805727475384	0.028793550244745177	Trp	Arg	FALSE	NA	3	0	0	1	0	0	0	0	1	0	0	0	0	0	0	0	1	0	0	0	0	0	0	0	0	0	0	0	0	0	0	0	0	0	0	0	0	0	0	0	0	0	0	0	0	0	0	0	0	0	0	0	0	0	0	0	0	0	0	0	0	0	0	0	0	0	49.06	FALSE	FALSE	FALSE	344	0.017
CADM3p.Glu126Lys	CADM3	0.0168484556422496	0.01559575795383655	0	0.042226877405492	NA	NA	NA	NA	NA	NA	0.024286805727475384	0.028793550244745177	Lys	Glu	TRUE	NA	3	0	0	1	0	0	0	0	1	0	0	0	0	0	0	0	1	0	0	0	0	0	0	0	0	0	0	0	0	0	0	0	0	0	0	0	0	0	0	0	0	0	0	0	0	0	0	0	0	0	0	0	0	0	0	0	0	0	0	0	0	0	0	0	0	0	48.31	FALSE	FALSE	FALSE	344	0.017
CASP7p.Lys157Ter	CASP7	0.0168484556422496	0.01559575795383655	0	0.04055029279209399	NA	NA	NA	NA	NA	NA	0.024286805727475384	0.028793550244745177	Ter	Lys	FALSE	NA	3	0	0	1	0	0	0	0	1	0	0	0	0	0	0	0	1	0	0	0	0	0	0	0	0	0	0	0	0	0	0	0	0	0	0	0	0	0	0	0	0	0	0	0	0	0	0	0	0	0	0	0	0	0	0	0	0	0	0	0	0	0	0	0	0	0	49.15	FALSE	FALSE	FALSE	344	0.017
CASZ1p.Glu1678Asp	CASZ1	0.0168484556422496	0.01559575795383655	0	0.040116740803074	NA	NA	NA	NA	NA	NA	0.024286805727475384	0.028793550244745177	Asp	Glu	FALSE	NA	3	0	0	1	0	0	0	0	1	0	0	0	0	0	0	0	1	0	0	0	0	0	0	0	0	0	0	0	0	0	0	0	0	0	0	0	0	0	0	0	0	0	0	0	0	0	0	0	0	0	0	0	0	0	0	0	0	0	0	0	0	0	0	0	0	0	49.88	FALSE	FALSE	FALSE	344	0.017
CCDC136p.Arg759His	CCDC136	0.0168484556422496	0.01559575795383655	0	0.040116740803074	NA	NA	NA	NA	NA	NA	0.024286805727475384	0.028793550244745177	His	Arg	TRUE	NA	3	0	0	1	0	0	0	0	1	0	0	0	0	0	0	0	1	0	0	0	0	0	0	0	0	0	0	0	0	0	0	0	0	0	0	0	0	0	0	0	0	0	0	0	0	0	0	0	0	0	0	0	0	0	0	0	0	0	0	0	0	0	0	0	0	0	49.88	FALSE	FALSE	FALSE	344	0.017
CCDC176p.Ala349Val	CCDC176	0.0168484556422496	0.01559575795383655	0	0.04055029279209399	NA	NA	NA	NA	NA	NA	0.024286805727475384	0.028793550244745177	Val	Ala	FALSE	NA	3	0	0	1	0	0	0	0	1	0	0	0	0	0	0	0	1	0	0	0	0	0	0	0	0	0	0	0	0	0	0	0	0	0	0	0	0	0	0	0	0	0	0	0	0	0	0	0	0	0	0	0	0	0	0	0	0	0	0	0	0	0	0	0	0	0	49.73	FALSE	FALSE	FALSE	344	0.017
CCDC87p.Arg533Cys	CCDC87	0.0168484556422496	0.01559575795383655	0	0.04057581672297099	NA	NA	NA	NA	NA	NA	0.024286805727475384	0.028793550244745177	Cys	Arg	TRUE	NA	3	0	0	1	0	0	0	0	1	0	0	0	0	0	0	0	1	0	0	0	0	0	0	0	0	0	0	0	0	0	0	0	0	0	0	0	0	0	0	0	0	0	0	0	0	0	0	0	0	0	0	0	0	0	0	0	0	0	0	0	0	0	0	0	0	0	49	FALSE	FALSE	FALSE	344	0.017
CCDC93p.Arg197Gln	CCDC93	0.0168484556422496	0.01559575795383655	0	0.039900217298523	NA	NA	NA	NA	NA	NA	0.024286805727475384	0.028793550244745177	Gln	Arg	FALSE	NA	3	0	0	1	0	0	0	0	1	0	0	0	0	0	0	0	1	0	0	0	0	0	0	0	0	0	0	0	0	0	0	0	0	0	0	0	0	0	0	0	0	0	0	0	0	0	0	0	0	0	0	0	0	0	0	0	0	0	0	0	0	0	0	0	0	0	48.97	FALSE	FALSE	FALSE	344	0.017
CCDC97p.Arg112His	CCDC97	0.0168484556422496	0.01559575795383655	0	0.042226877405492	NA	NA	NA	NA	NA	NA	0.024286805727475384	0.028793550244745177	His	Arg	TRUE	NA	3	0	0	1	0	0	0	0	1	0	0	0	0	0	0	0	1	0	0	0	0	0	0	0	0	0	0	0	0	0	0	0	0	0	0	0	0	0	0	0	0	0	0	0	0	0	0	0	0	0	0	0	0	0	0	0	0	0	0	0	0	0	0	0	0	0	49.52	FALSE	FALSE	FALSE	344	0.017
CCNL2p.Ala241Thr	CCNL2	0.0168484556422496	0.01559575795383655	0	0.04055029279209399	NA	NA	NA	NA	NA	NA	0.024286805727475384	0.028793550244745177	Thr	Ala	TRUE	NA	3	0	0	1	0	0	0	0	1	0	0	0	0	0	0	0	1	0	0	0	0	0	0	0	0	0	0	0	0	0	0	0	0	0	0	0	0	0	0	0	0	0	0	0	0	0	0	0	0	0	0	0	0	0	0	0	0	0	0	0	0	0	0	0	0	0	48.85	FALSE	FALSE	FALSE	344	0.017
CD209p.Ala76Thr	CD209	0.0168484556422496	0.01559575795383655	0	0.041143249922901	NA	NA	NA	NA	NA	NA	0.024286805727475384	0.028793550244745177	Thr	Ala	TRUE	2	3	0	0	1	0	0	0	0	1	0	0	0	0	0	0	0	1	0	0	0	0	0	0	0	0	0	0	0	0	0	0	0	0	0	0	0	0	0	0	0	0	0	0	0	0	0	0	0	0	0	0	0	0	0	0	0	0	0	0	0	0	0	0	0	0	0	48.66	FALSE	FALSE	FALSE	344	0.017
CDADC1p.Arg510Cys	CDADC1	0.0168484556422496	0.01559575795383655	0	0.042015400805755	NA	NA	NA	NA	NA	NA	0.024286805727475384	0.028793550244745177	Cys	Arg	TRUE	NA	3	0	0	1	0	0	0	0	1	0	0	0	0	0	0	0	1	0	0	0	0	0	0	0	0	0	0	0	0	0	0	0	0	0	0	0	0	0	0	0	0	0	0	0	0	0	0	0	0	0	0	0	0	0	0	0	0	0	0	0	0	0	0	0	0	0	49.16	FALSE	FALSE	FALSE	344	0.017
CDC23p.Thr333Met	CDC23	0.0168484556422496	0.01559575795383655	0	0.04055029279209399	NA	NA	NA	NA	NA	NA	0.024286805727475384	0.028793550244745177	Met	Thr	FALSE	NA	3	0	0	1	0	0	0	0	1	0	0	0	0	0	0	0	1	0	0	0	0	0	0	0	0	0	0	0	0	0	0	0	0	0	0	0	0	0	0	0	0	0	0	0	0	0	0	0	0	0	0	0	0	0	0	0	0	0	0	0	0	0	0	0	0	0	49.55	FALSE	FALSE	FALSE	344	0.017
CDH13p.Arg334His	CDH13	0.0168484556422496	0.01559575795383655	0	0.04055029279209399	NA	NA	NA	NA	NA	NA	0.024286805727475384	0.028793550244745177	His	Arg	TRUE	NA	3	0	0	1	0	0	0	0	1	0	0	0	0	0	0	0	1	0	0	0	0	0	0	0	0	0	0	0	0	0	0	0	0	0	0	0	0	0	0	0	0	0	0	0	0	0	0	0	0	0	0	0	0	0	0	0	0	0	0	0	0	0	0	0	0	0	49.120000000000005	FALSE	FALSE	FALSE	344	0.017
CDH4p.Arg817Cys	CDH4	0.0168484556422496	0.01559575795383655	0	0.04179332541647199	NA	NA	NA	NA	NA	NA	0.024286805727475384	0.028793550244745177	Cys	Arg	TRUE	NA	3	0	0	1	0	0	0	0	1	0	0	0	0	0	0	0	1	0	0	0	0	0	0	0	0	0	0	0	0	0	0	0	0	0	0	0	0	0	0	0	0	0	0	0	0	0	0	0	0	0	0	0	0	0	0	0	0	0	0	0	0	0	0	0	0	0	49.67	FALSE	FALSE	FALSE	344	0.017
CDH4p.Thr634Met	CDH4	0.0168484556422496	0.01559575795383655	0	0.041571250027188	NA	NA	NA	NA	NA	NA	0.024286805727475384	0.028793550244745177	Met	Thr	FALSE	NA	3	0	0	1	0	0	0	0	1	0	0	0	0	0	0	0	1	0	0	0	0	0	0	0	0	0	0	0	0	0	0	0	0	0	0	0	0	0	0	0	0	0	0	0	0	0	0	0	0	0	0	0	0	0	0	0	0	0	0	0	0	0	0	0	0	0	49.92	FALSE	FALSE	FALSE	344	0.017
CDHR2p.Asp387Asn	CDHR2	0.0168484556422496	0.01559575795383655	0	0.04055029279209399	NA	NA	NA	NA	NA	NA	0.024286805727475384	0.028793550244745177	Asn	Asp	FALSE	NA	3	0	0	1	0	0	0	0	1	0	0	0	0	0	0	0	1	0	0	0	0	0	0	0	0	0	0	0	0	0	0	0	0	0	0	0	0	0	0	0	0	0	0	0	0	0	0	0	0	0	0	0	0	0	0	0	0	0	0	0	0	0	0	0	0	0	49.36	FALSE	FALSE	FALSE	344	0.017
CDK19p.Ser456Leu	CDK19	0.0168484556422496	0.01559575795383655	0	0.042226877405492	NA	NA	NA	NA	NA	NA	0.024286805727475384	0.028793550244745177	Leu	Ser	FALSE	NA	3	0	0	1	0	0	0	0	1	0	0	0	0	0	0	0	1	0	0	0	0	0	0	0	0	0	0	0	0	0	0	0	0	0	0	0	0	0	0	0	0	0	0	0	0	0	0	0	0	0	0	0	0	0	0	0	0	0	0	0	0	0	0	0	0	0	48.66	FALSE	FALSE	FALSE	344	0.017
CELp.Arg156His	CEL	0.0168484556422496	0.01559575795383655	0	0.04055029279209399	NA	NA	NA	NA	NA	NA	0.024286805727475384	0.028793550244745177	His	Arg	TRUE	NA	3	0	0	1	0	0	0	0	1	0	0	0	0	0	0	0	1	0	0	0	0	0	0	0	0	0	0	0	0	0	0	0	0	0	0	0	0	0	0	0	0	0	0	0	0	0	0	0	0	0	0	0	0	0	0	0	0	0	0	0	0	0	0	0	0	0	49.39	FALSE	FALSE	FALSE	344	0.017
CEP128p.Arg422Gln	CEP128	0.0168484556422496	0.01559575795383655	0	0.04055029279209399	NA	NA	NA	NA	NA	NA	0.024286805727475384	0.028793550244745177	Gln	Arg	FALSE	NA	3	0	0	1	0	0	0	0	1	0	0	0	0	0	0	0	1	0	0	0	0	0	0	0	0	0	0	0	0	0	0	0	0	0	0	0	0	0	0	0	0	0	0	0	0	0	0	0	0	0	0	0	0	0	0	0	0	0	0	0	0	0	0	0	0	0	48.52	FALSE	FALSE	FALSE	344	0.017
CEP76p.Ala521Thr	CEP76	0.0168484556422496	0.01559575795383655	0	0.039894665413791	NA	NA	NA	NA	NA	NA	0.024286805727475384	0.028793550244745177	Thr	Ala	TRUE	NA	3	0	0	1	0	0	0	0	1	0	0	0	0	0	0	0	1	0	0	0	0	0	0	0	0	0	0	0	0	0	0	0	0	0	0	0	0	0	0	0	0	0	0	0	0	0	0	0	0	0	0	0	0	0	0	0	0	0	0	0	0	0	0	0	0	0	49.23	FALSE	FALSE	FALSE	344	0.017
CFHp.Arg175Trp	CFH	0.0168484556422496	0.01559575795383655	0	0.04055029279209399	NA	NA	NA	NA	NA	NA	0.024286805727475384	0.028793550244745177	Trp	Arg	FALSE	NA	3	0	0	1	0	0	0	0	1	0	0	0	0	0	0	0	1	0	0	0	0	0	0	0	0	0	0	0	0	0	0	0	0	0	0	0	0	0	0	0	0	0	0	0	0	0	0	0	0	0	0	0	0	0	0	0	0	0	0	0	0	0	0	0	0	0	49.61	FALSE	FALSE	FALSE	344	0.017
CHD9p.Glu407Lys	CHD9	0.0168484556422496	0.01559575795383655	0	0.04055029279209399	NA	NA	NA	NA	NA	NA	0.024286805727475384	0.028793550244745177	Lys	Glu	TRUE	NA	3	0	0	1	0	0	0	0	1	0	0	0	0	0	0	0	1	0	0	0	0	0	0	0	0	0	0	0	0	0	0	0	0	0	0	0	0	0	0	0	0	0	0	0	0	0	0	0	0	0	0	0	0	0	0	0	0	0	0	0	0	0	0	0	0	0	48.7	FALSE	FALSE	FALSE	344	0.017
CHRNA3p.Val325Met	CHRNA3	0.0168484556422496	0.01559575795383655	0	0.04055029279209399	NA	NA	NA	NA	NA	NA	0.024286805727475384	0.028793550244745177	Met	Val	FALSE	NA	3	0	0	1	0	0	0	0	1	0	0	0	0	0	0	0	1	0	0	0	0	0	0	0	0	0	0	0	0	0	0	0	0	0	0	0	0	0	0	0	0	0	0	0	0	0	0	0	0	0	0	0	0	0	0	0	0	0	0	0	0	0	0	0	0	0	50.13	FALSE	FALSE	FALSE	344	0.017
CHSY3p.Val499Ile	CHSY3	0.0168484556422496	0.01559575795383655	0	0.039894665413791	NA	NA	NA	NA	NA	NA	0.024286805727475384	0.028793550244745177	Ile	Val	FALSE	NA	3	0	0	1	0	0	0	0	1	0	0	0	0	0	0	0	1	0	0	0	0	0	0	0	0	0	0	0	0	0	0	0	0	0	0	0	0	0	0	0	0	0	0	0	0	0	0	0	0	0	0	0	0	0	0	0	0	0	0	0	0	0	0	0	0	0	49.51	FALSE	FALSE	FALSE	344	0.017
CHUKp.Arg104Ter	CHUK	0.0168484556422496	0.01559575795383655	0	0.04055029279209399	NA	NA	NA	NA	NA	NA	0.024286805727475384	0.028793550244745177	Ter	Arg	FALSE	NA	3	0	0	1	0	0	0	0	1	0	0	0	0	0	0	0	1	0	0	0	0	0	0	0	0	0	0	0	0	0	0	0	0	0	0	0	0	0	0	0	0	0	0	0	0	0	0	0	0	0	0	0	0	0	0	0	0	0	0	0	0	0	0	0	0	0	49.6	FALSE	FALSE	FALSE	344	0.017
CILPp.Arg448Cys	CILP	0.0168484556422496	0.01559575795383655	0	0.04055029279209399	NA	NA	NA	NA	NA	NA	0.024286805727475384	0.028793550244745177	Cys	Arg	TRUE	NA	3	0	0	1	0	0	0	0	1	0	0	0	0	0	0	0	1	0	0	0	0	0	0	0	0	0	0	0	0	0	0	0	0	0	0	0	0	0	0	0	0	0	0	0	0	0	0	0	0	0	0	0	0	0	0	0	0	0	0	0	0	0	0	0	0	0	48.2	FALSE	FALSE	FALSE	344	0.017
CIZ1p.Arg571His	CIZ1	0.0168484556422496	0.01559575795383655	0	0.040116740803074	NA	NA	NA	NA	NA	NA	0.024286805727475384	0.028793550244745177	His	Arg	TRUE	NA	3	0	0	1	0	0	0	0	1	0	0	0	0	0	0	0	1	0	0	0	0	0	0	0	0	0	0	0	0	0	0	0	0	0	0	0	0	0	0	0	0	0	0	0	0	0	0	0	0	0	0	0	0	0	0	0	0	0	0	0	0	0	0	0	0	0	49.11	FALSE	FALSE	FALSE	344	0.017
CLEC17Ap.Arg213Gln	CLEC17A	0.0168484556422496	0.01559575795383655	0	0.04055029279209399	NA	NA	NA	NA	NA	NA	0.024286805727475384	0.028793550244745177	Gln	Arg	FALSE	NA	3	0	0	1	0	0	0	0	1	0	0	0	0	0	0	0	1	0	0	0	0	0	0	0	0	0	0	0	0	0	0	0	0	0	0	0	0	0	0	0	0	0	0	0	0	0	0	0	0	0	0	0	0	0	0	0	0	0	0	0	0	0	0	0	0	0	48.51	FALSE	FALSE	FALSE	344	0.017
CLEC4Gp.Arg23Cys	CLEC4G	0.0168484556422496	0.01559575795383655	0	0.04179332541647199	NA	NA	NA	NA	NA	NA	0.024286805727475384	0.028793550244745177	Cys	Arg	TRUE	NA	3	0	0	1	0	0	0	0	1	0	0	0	0	0	0	0	1	0	0	0	0	0	0	0	0	0	0	0	0	0	0	0	0	0	0	0	0	0	0	0	0	0	0	0	0	0	0	0	0	0	0	0	0	0	0	0	0	0	0	0	0	0	0	0	0	0	48.68	FALSE	FALSE	FALSE	344	0.017
CLIP3p.Ala271Thr	CLIP3	0.0168484556422496	0.01559575795383655	0	0.04055029279209399	NA	NA	NA	NA	NA	NA	0.024286805727475384	0.028793550244745177	Thr	Ala	TRUE	NA	3	0	0	1	0	0	0	0	1	0	0	0	0	0	0	0	1	0	0	0	0	0	0	0	0	0	0	0	0	0	0	0	0	0	0	0	0	0	0	0	0	0	0	0	0	0	0	0	0	0	0	0	0	0	0	0	0	0	0	0	0	0	0	0	0	0	49.13	FALSE	FALSE	FALSE	344	0.017
CLP1p.Arg407His	CLP1	0.0168484556422496	0.01559575795383655	0	0.040116740803074	NA	NA	NA	NA	NA	NA	0.024286805727475384	0.028793550244745177	His	Arg	TRUE	2	3	0	0	1	0	0	0	0	1	0	0	0	0	0	0	0	1	0	0	0	0	0	0	0	0	0	0	0	0	0	0	0	0	0	0	0	0	0	0	0	0	0	0	0	0	0	0	0	0	0	0	0	0	0	0	0	0	0	0	0	0	0	0	0	0	0	49.15	FALSE	FALSE	FALSE	344	0.017
CMYA5p.Arg132Trp	CMYA5	0.0168484556422496	0.01559575795383655	0	0.040116740803074	NA	NA	NA	NA	NA	NA	0.024286805727475384	0.028793550244745177	Trp	Arg	FALSE	NA	3	0	0	1	0	0	0	0	1	0	0	0	0	0	0	0	1	0	0	0	0	0	0	0	0	0	0	0	0	0	0	0	0	0	0	0	0	0	0	0	0	0	0	0	0	0	0	0	0	0	0	0	0	0	0	0	0	0	0	0	0	0	0	0	0	0	49.8	FALSE	FALSE	FALSE	344	0.017
CNIH2p.Ala119Val	CNIH2	0.0168484556422496	0.01559575795383655	0	0.039894665413791	NA	NA	NA	NA	NA	NA	0.024286805727475384	0.028793550244745177	Val	Ala	FALSE	NA	3	0	0	1	0	0	0	0	1	0	0	0	0	0	0	0	1	0	0	0	0	0	0	0	0	0	0	0	0	0	0	0	0	0	0	0	0	0	0	0	0	0	0	0	0	0	0	0	0	0	0	0	0	0	0	0	0	0	0	0	0	0	0	0	0	0	49.45	FALSE	FALSE	FALSE	344	0.017
COL22A1p.Arg1522His	COL22A1	0.0168484556422496	0.01559575795383655	0	0.04055029279209399	NA	NA	NA	NA	NA	NA	0.024286805727475384	0.028793550244745177	His	Arg	TRUE	NA	3	0	0	1	0	0	0	0	1	0	0	0	0	0	0	0	1	0	0	0	0	0	0	0	0	0	0	0	0	0	0	0	0	0	0	0	0	0	0	0	0	0	0	0	0	0	0	0	0	0	0	0	0	0	0	0	0	0	0	0	0	0	0	0	0	0	48.41	FALSE	FALSE	FALSE	344	0.017
COL5A1p.Thr915Met	COL5A1	0.0168484556422496	0.01559575795383655	0	0.040116740803074	NA	NA	NA	NA	NA	NA	0.024286805727475384	0.028793550244745177	Met	Thr	FALSE	NA	3	0	0	1	0	0	0	0	1	0	0	0	0	0	0	0	1	0	0	0	0	0	0	0	0	0	0	0	0	0	0	0	0	0	0	0	0	0	0	0	0	0	0	0	0	0	0	0	0	0	0	0	0	0	0	0	0	0	0	0	0	0	0	0	0	0	49.08	FALSE	FALSE	FALSE	344	0.017
COPG1p.Ala196Thr	COPG1	0.0168484556422496	0.01559575795383655	0	0.040116740803074	NA	NA	NA	NA	NA	NA	0.024286805727475384	0.028793550244745177	Thr	Ala	TRUE	NA	3	0	0	1	0	0	0	0	1	0	0	0	0	0	0	0	1	0	0	0	0	0	0	0	0	0	0	0	0	0	0	0	0	0	0	0	0	0	0	0	0	0	0	0	0	0	0	0	0	0	0	0	0	0	0	0	0	0	0	0	0	0	0	0	0	0	49.24	FALSE	FALSE	FALSE	344	0.017
CORINp.Arg793His	CORIN	0.0168484556422496	0.01559575795383655	0	0.040116740803074	NA	NA	NA	NA	NA	NA	0.024286805727475384	0.028793550244745177	His	Arg	TRUE	NA	3	0	0	1	0	0	0	0	1	0	0	0	0	0	0	0	1	0	0	0	0	0	0	0	0	0	0	0	0	0	0	0	0	0	0	0	0	0	0	0	0	0	0	0	0	0	0	0	0	0	0	0	0	0	0	0	0	0	0	0	0	0	0	0	0	0	49.05	FALSE	FALSE	FALSE	344	0.017
CPAMD8p.Pro723Leu	CPAMD8	0.0168484556422496	0.01559575795383655	0	0.04055029279209399	NA	NA	NA	NA	NA	NA	0.024286805727475384	0.028793550244745177	Leu	Pro	FALSE	NA	3	0	0	1	0	0	0	0	1	0	0	0	0	0	0	0	1	0	0	0	0	0	0	0	0	0	0	0	0	0	0	0	0	0	0	0	0	0	0	0	0	0	0	0	0	0	0	0	0	0	0	0	0	0	0	0	0	0	0	0	0	0	0	0	0	0	48.66	FALSE	FALSE	FALSE	344	0.017
CPEB2p.Arg931Ter	CPEB2	0.0168484556422496	0.01559575795383655	0	0.041359773427452	NA	NA	NA	NA	NA	NA	0.024286805727475384	0.028793550244745177	Ter	Arg	FALSE	NA	3	0	0	1	0	0	0	0	1	0	0	0	0	0	0	0	1	0	0	0	0	0	0	0	0	0	0	0	0	0	0	0	0	0	0	0	0	0	0	0	0	0	0	0	0	0	0	0	0	0	0	0	0	0	0	0	0	0	0	0	0	0	0	0	0	0	49.55	FALSE	FALSE	FALSE	344	0.017
CPNE6p.Asp448Asn	CPNE6	0.0168484556422496	0.01559575795383655	0	0.042226877405492	NA	NA	NA	NA	NA	NA	0.024286805727475384	0.028793550244745177	Asn	Asp	FALSE	NA	3	0	0	1	0	0	0	0	1	0	0	0	0	0	0	0	1	0	0	0	0	0	0	0	0	0	0	0	0	0	0	0	0	0	0	0	0	0	0	0	0	0	0	0	0	0	0	0	0	0	0	0	0	0	0	0	0	0	0	0	0	0	0	0	0	0	48.71	FALSE	FALSE	FALSE	344	0.017
CPOp.Ala346Val	CPO	0.0168484556422496	0.01559575795383655	0	0.04056497792324599	NA	NA	NA	NA	NA	NA	0.024286805727475384	0.028793550244745177	Val	Ala	FALSE	NA	3	0	0	1	0	0	0	0	1	0	0	0	0	0	0	0	1	0	0	0	0	0	0	0	0	0	0	0	0	0	0	0	0	0	0	0	0	0	0	0	0	0	0	0	0	0	0	0	0	0	0	0	0	0	0	0	0	0	0	0	0	0	0	0	0	0	49.36	FALSE	FALSE	FALSE	344	0.017
CPOp.Arg163Cys	CPO	0.0168484556422496	0.01559575795383655	0	0.04055029279209399	NA	NA	NA	NA	NA	NA	0.024286805727475384	0.028793550244745177	Cys	Arg	TRUE	NA	3	0	0	1	0	0	0	0	1	0	0	0	0	0	0	0	1	0	0	0	0	0	0	0	0	0	0	0	0	0	0	0	0	0	0	0	0	0	0	0	0	0	0	0	0	0	0	0	0	0	0	0	0	0	0	0	0	0	0	0	0	0	0	0	0	0	48.31	FALSE	FALSE	FALSE	344	0.017
CR2p.Ala1025Val	CR2	0.0168484556422496	0.01559575795383655	0	0.042226877405492	NA	NA	NA	NA	NA	NA	0.024286805727475384	0.028793550244745177	Val	Ala	FALSE	NA	3	0	0	1	0	0	0	0	1	0	0	0	0	0	0	0	1	0	0	0	0	0	0	0	0	0	0	0	0	0	0	0	0	0	0	0	0	0	0	0	0	0	0	0	0	0	0	0	0	0	0	0	0	0	0	0	0	0	0	0	0	0	0	0	0	0	48.4	FALSE	FALSE	FALSE	344	0.017
CSMD1p.Arg2943Cys	CSMD1	0.0168484556422496	0.01559575795383655	0	0.042015400805755	NA	NA	NA	NA	NA	NA	0.024286805727475384	0.028793550244745177	Cys	Arg	TRUE	NA	3	0	0	1	0	0	0	0	1	0	0	0	0	0	0	0	1	0	0	0	0	0	0	0	0	0	0	0	0	0	0	0	0	0	0	0	0	0	0	0	0	0	0	0	0	0	0	0	0	0	0	0	0	0	0	0	0	0	0	0	0	0	0	0	0	0	49.16	FALSE	FALSE	FALSE	344	0.017
CSPG4p.Arg1995Trp	CSPG4	0.0168484556422496	0.01559575795383655	0	0.04179332541647199	NA	NA	NA	NA	NA	NA	0.024286805727475384	0.028793550244745177	Trp	Arg	FALSE	NA	3	0	0	1	0	0	0	0	1	0	0	0	0	0	0	0	1	0	0	0	0	0	0	0	0	0	0	0	0	0	0	0	0	0	0	0	0	0	0	0	0	0	0	0	0	0	0	0	0	0	0	0	0	0	0	0	0	0	0	0	0	0	0	0	0	0	47.97	FALSE	FALSE	FALSE	344	0.017
CSPG4p.Arg941His	CSPG4	0.0168484556422496	0.01559575795383655	0	0.04179332541647199	NA	NA	NA	NA	NA	NA	0.024286805727475384	0.028793550244745177	His	Arg	TRUE	NA	3	0	0	1	0	0	0	0	1	0	0	0	0	0	0	0	1	0	0	0	0	0	0	0	0	0	0	0	0	0	0	0	0	0	0	0	0	0	0	0	0	0	0	0	0	0	0	0	0	0	0	0	0	0	0	0	0	0	0	0	0	0	0	0	0	0	49.27	FALSE	FALSE	FALSE	344	0.017
CST8p.Arg92His	CST8	0.0168484556422496	0.01559575795383655	0	0.04055029279209399	NA	NA	NA	NA	NA	NA	0.024286805727475384	0.028793550244745177	His	Arg	TRUE	NA	3	0	0	1	0	0	0	0	1	0	0	0	0	0	0	0	1	0	0	0	0	0	0	0	0	0	0	0	0	0	0	0	0	0	0	0	0	0	0	0	0	0	0	0	0	0	0	0	0	0	0	0	0	0	0	0	0	0	0	0	0	0	0	0	0	0	48.77	FALSE	FALSE	FALSE	344	0.017
CTBP2p.Ala619Thr	CTBP2	0.0168484556422496	0.01559575795383655	0	0.04055029279209399	NA	NA	NA	NA	NA	NA	0.024286805727475384	0.028793550244745177	Thr	Ala	TRUE	NA	3	0	0	1	0	0	0	0	1	0	0	0	0	0	0	0	1	0	0	0	0	0	0	0	0	0	0	0	0	0	0	0	0	0	0	0	0	0	0	0	0	0	0	0	0	0	0	0	0	0	0	0	0	0	0	0	0	0	0	0	0	0	0	0	0	0	49.52	FALSE	FALSE	FALSE	344	0.017
CTNNA2p.Arg328Cys	CTNNA2	0.0168484556422496	0.01559575795383655	0	0.04055029279209399	NA	NA	NA	NA	NA	NA	0.024286805727475384	0.028793550244745177	Cys	Arg	TRUE	2	3	0	0	1	0	0	0	0	1	0	0	0	0	0	0	0	1	0	0	0	0	0	0	0	0	0	0	0	0	0	0	0	0	0	0	0	0	0	0	0	0	0	0	0	0	0	0	0	0	0	0	0	0	0	0	0	0	0	0	0	0	0	0	0	0	0	48.82	FALSE	FALSE	FALSE	344	0.017
CTSFp.Gly115Arg	CTSF	0.0168484556422496	0.01559575795383655	0	0.04055029279209399	NA	NA	NA	NA	NA	NA	0.024286805727475384	0.028793550244745177	Arg	Gly	TRUE	NA	3	0	0	1	0	0	0	0	1	0	0	0	0	0	0	0	1	0	0	0	0	0	0	0	0	0	0	0	0	0	0	0	0	0	0	0	0	0	0	0	0	0	0	0	0	0	0	0	0	0	0	0	0	0	0	0	0	0	0	0	0	0	0	0	0	0	49.05	FALSE	FALSE	FALSE	344	0.017
CUX2p.Arg129Ter	CUX2	0.0168484556422496	0.01559575795383655	0	0.04179332541647199	NA	NA	NA	NA	NA	NA	0.024286805727475384	0.028793550244745177	Ter	Arg	FALSE	NA	3	0	0	1	0	0	0	0	1	0	0	0	0	0	0	0	1	0	0	0	0	0	0	0	0	0	0	0	0	0	0	0	0	0	0	0	0	0	0	0	0	0	0	0	0	0	0	0	0	0	0	0	0	0	0	0	0	0	0	0	0	0	0	0	0	0	48.95	FALSE	FALSE	FALSE	344	0.017
CWC22p.Arg60His	CWC22	0.0168484556422496	0.01559575795383655	0	0.04055029279209399	NA	NA	NA	NA	NA	NA	0.024286805727475384	0.028793550244745177	His	Arg	TRUE	NA	3	0	0	1	0	0	0	0	1	0	0	0	0	0	0	0	1	0	0	0	0	0	0	0	0	0	0	0	0	0	0	0	0	0	0	0	0	0	0	0	0	0	0	0	0	0	0	0	0	0	0	0	0	0	0	0	0	0	0	0	0	0	0	0	0	0	49.28	FALSE	FALSE	FALSE	344	0.017
CXCR1p.Arg227His	CXCR1	0.0168484556422496	0.01559575795383655	0	0.04055029279209399	NA	NA	NA	NA	NA	NA	0.024286805727475384	0.028793550244745177	His	Arg	TRUE	NA	3	0	0	1	0	0	0	0	1	0	0	0	0	0	0	0	1	0	0	0	0	0	0	0	0	0	0	0	0	0	0	0	0	0	0	0	0	0	0	0	0	0	0	0	0	0	0	0	0	0	0	0	0	0	0	0	0	0	0	0	0	0	0	0	0	0	49.2	FALSE	FALSE	FALSE	344	0.017
CXORF56p.Arg87Gln	CXORF56	0.0168484556422496	0.01559575795383655	0	0.04113769803816899	NA	NA	NA	NA	NA	NA	0.024286805727475384	0.028793550244745177	Gln	Arg	FALSE	NA	3	0	0	1	0	0	0	0	1	0	0	0	0	0	0	0	1	0	0	0	0	0	0	0	0	0	0	0	0	0	0	0	0	0	0	0	0	0	0	0	0	0	0	0	0	0	0	0	0	0	0	0	0	0	0	0	0	0	0	0	0	0	0	0	0	0	49.25	FALSE	FALSE	FALSE	344	0.017
CYFIP2p.Arg263Ile	CYFIP2	0.0168484556422496	0.01559575795383655	0	0.040116740803074	NA	NA	NA	NA	NA	NA	0.024286805727475384	0.028793550244745177	Ile	Arg	FALSE	NA	3	0	0	1	0	0	0	0	1	0	0	0	0	0	0	0	1	0	0	0	0	0	0	0	0	0	0	0	0	0	0	0	0	0	0	0	0	0	0	0	0	0	0	0	0	0	0	0	0	0	0	0	0	0	0	0	0	0	0	0	0	0	0	0	0	0	48.97	FALSE	FALSE	FALSE	344	0.017
CYP39A1p.Arg462Gln	CYP39A1	0.0168484556422496	0.01559575795383655	0	0.039894665413791	NA	NA	NA	NA	NA	NA	0.024286805727475384	0.028793550244745177	Gln	Arg	FALSE	NA	3	0	0	1	0	0	0	0	1	0	0	0	0	0	0	0	1	0	0	0	0	0	0	0	0	0	0	0	0	0	0	0	0	0	0	0	0	0	0	0	0	0	0	0	0	0	0	0	0	0	0	0	0	0	0	0	0	0	0	0	0	0	0	0	0	0	50.04	FALSE	FALSE	FALSE	344	0.017
CYP4B1p.Arg430His	CYP4B1	0.0168484556422496	0.01559575795383655	0	0.04055029279209399	NA	NA	NA	NA	NA	NA	0.024286805727475384	0.028793550244745177	His	Arg	TRUE	NA	3	0	0	1	0	0	0	0	1	0	0	0	0	0	0	0	1	0	0	0	0	0	0	0	0	0	0	0	0	0	0	0	0	0	0	0	0	0	0	0	0	0	0	0	0	0	0	0	0	0	0	0	0	0	0	0	0	0	0	0	0	0	0	0	0	0	48.86	FALSE	FALSE	FALSE	344	0.017
CYP4F22p.Ala80Val	CYP4F22	0.0168484556422496	0.01559575795383655	0	0.04055029279209399	NA	NA	NA	NA	NA	NA	0.024286805727475384	0.028793550244745177	Val	Ala	FALSE	NA	3	0	0	1	0	0	0	0	1	0	0	0	0	0	0	0	1	0	0	0	0	0	0	0	0	0	0	0	0	0	0	0	0	0	0	0	0	0	0	0	0	0	0	0	0	0	0	0	0	0	0	0	0	0	0	0	0	0	0	0	0	0	0	0	0	0	49.74	FALSE	FALSE	FALSE	344	0.017
CYP4F22p.Lys173Asn	CYP4F22	0.0168484556422496	0.01559575795383655	0	0.039894665413791	NA	NA	NA	NA	NA	NA	0.024286805727475384	0.028793550244745177	Asn	Lys	FALSE	NA	3	0	0	1	0	0	0	0	1	0	0	0	0	0	0	0	1	0	0	0	0	0	0	0	0	0	0	0	0	0	0	0	0	0	0	0	0	0	0	0	0	0	0	0	0	0	0	0	0	0	0	0	0	0	0	0	0	0	0	0	0	0	0	0	0	0	49.67	FALSE	FALSE	FALSE	344	0.017
CYP7B1p.Arg310Gln	CYP7B1	0.0168484556422496	0.01559575795383655	0	0.04055029279209399	NA	NA	NA	NA	NA	NA	0.024286805727475384	0.028793550244745177	Gln	Arg	FALSE	NA	3	0	0	1	0	0	0	0	1	0	0	0	0	0	0	0	1	0	0	0	0	0	0	0	0	0	0	0	0	0	0	0	0	0	0	0	0	0	0	0	0	0	0	0	0	0	0	0	0	0	0	0	0	0	0	0	0	0	0	0	0	0	0	0	0	0	49.25	FALSE	FALSE	FALSE	344	0.017
CYTH1p.Arg313Trp	CYTH1	0.0168484556422496	0.01559575795383655	0	0.04055029279209399	NA	NA	NA	NA	NA	NA	0.024286805727475384	0.028793550244745177	Trp	Arg	FALSE	NA	3	0	0	1	0	0	0	0	1	0	0	0	0	0	0	0	1	0	0	0	0	0	0	0	0	0	0	0	0	0	0	0	0	0	0	0	0	0	0	0	0	0	0	0	0	0	0	0	0	0	0	0	0	0	0	0	0	0	0	0	0	0	0	0	0	0	48.77	FALSE	FALSE	FALSE	344	0.017
DCDC1p.Arg79Trp	DCDC1	0.0168484556422496	0.01559575795383655	0	0.039894665413791	NA	NA	NA	NA	NA	NA	0.024286805727475384	0.028793550244745177	Trp	Arg	FALSE	NA	3	0	0	1	0	0	0	0	1	0	0	0	0	0	0	0	1	0	0	0	0	0	0	0	0	0	0	0	0	0	0	0	0	0	0	0	0	0	0	0	0	0	0	0	0	0	0	0	0	0	0	0	0	0	0	0	0	0	0	0	0	0	0	0	0	0	49.23	FALSE	FALSE	FALSE	344	0.017
DCLK1p.Arg326His	DCLK1	0.0168484556422496	0.01559575795383655	0	0.042448952794775	NA	NA	NA	NA	NA	NA	0.024286805727475384	0.028793550244745177	His	Arg	TRUE	NA	3	0	0	1	0	0	0	0	1	0	0	0	0	0	0	0	1	0	0	0	0	0	0	0	0	0	0	0	0	0	0	0	0	0	0	0	0	0	0	0	0	0	0	0	0	0	0	0	0	0	0	0	0	0	0	0	0	0	0	0	0	0	0	0	0	0	49.91	FALSE	FALSE	FALSE	344	0.017
DCXp.Arg384Ter	DCX	0.0168484556422496	0.01559575795383655	0	0.042226877405492	NA	NA	NA	NA	NA	NA	0.024286805727475384	0.028793550244745177	Ter	Arg	FALSE	NA	3	0	0	1	0	0	0	0	1	0	0	0	0	0	0	0	1	0	0	0	0	0	0	0	0	0	0	0	0	0	0	0	0	0	0	0	0	0	0	0	0	0	0	0	0	0	0	0	0	0	0	0	0	0	0	0	0	0	0	0	0	0	0	0	0	0	49.77	FALSE	FALSE	FALSE	344	0.017
DDAH1p.Asp210Asn	DDAH1	0.0168484556422496	0.01559575795383655	0	0.041148536837894	NA	NA	NA	NA	NA	NA	0.024286805727475384	0.028793550244745177	Asn	Asp	FALSE	NA	3	0	0	1	0	0	0	0	1	0	0	0	0	0	0	0	1	0	0	0	0	0	0	0	0	0	0	0	0	0	0	0	0	0	0	0	0	0	0	0	0	0	0	0	0	0	0	0	0	0	0	0	0	0	0	0	0	0	0	0	0	0	0	0	0	0	48.88	FALSE	FALSE	FALSE	344	0.017
DDX41p.Ala550Val	DDX41	0.0168484556422496	0.01559575795383655	0	0.04179332541647199	NA	NA	NA	NA	NA	NA	0.024286805727475384	0.028793550244745177	Val	Ala	FALSE	NA	3	0	0	1	0	0	0	0	1	0	0	0	0	0	0	0	1	0	0	0	0	0	0	0	0	0	0	0	0	0	0	0	0	0	0	0	0	0	0	0	0	0	0	0	0	0	0	0	0	0	0	0	0	0	0	0	0	0	0	0	0	0	0	0	0	0	49.65	FALSE	FALSE	FALSE	344	0.017
DEPDC1Bp.Arg34His	DEPDC1B	0.0168484556422496	0.01559575795383655	0	0.039894665413791	NA	NA	NA	NA	NA	NA	0.024286805727475384	0.028793550244745177	His	Arg	TRUE	NA	3	0	0	1	0	0	0	0	1	0	0	0	0	0	0	0	1	0	0	0	0	0	0	0	0	0	0	0	0	0	0	0	0	0	0	0	0	0	0	0	0	0	0	0	0	0	0	0	0	0	0	0	0	0	0	0	0	0	0	0	0	0	0	0	0	0	49.39	FALSE	FALSE	FALSE	344	0.017
DHX38p.Arg12Gln	DHX38	0.0168484556422496	0.01559575795383655	0	0.04179332541647199	NA	NA	NA	NA	NA	NA	0.024286805727475384	0.028793550244745177	Gln	Arg	FALSE	NA	3	0	0	1	0	0	0	0	1	0	0	0	0	0	0	0	1	0	0	0	0	0	0	0	0	0	0	0	0	0	0	0	0	0	0	0	0	0	0	0	0	0	0	0	0	0	0	0	0	0	0	0	0	0	0	0	0	0	0	0	0	0	0	0	0	0	48.59	FALSE	FALSE	FALSE	344	0.017
DKK2p.Arg218His	DKK2	0.0168484556422496	0.01559575795383655	0	0.04055029279209399	NA	NA	NA	NA	NA	NA	0.024286805727475384	0.028793550244745177	His	Arg	TRUE	NA	3	0	0	1	0	0	0	0	1	0	0	0	0	0	0	0	1	0	0	0	0	0	0	0	0	0	0	0	0	0	0	0	0	0	0	0	0	0	0	0	0	0	0	0	0	0	0	0	0	0	0	0	0	0	0	0	0	0	0	0	0	0	0	0	0	0	49.57	FALSE	TRUE	FALSE	344	0.017
DLG5p.Arg1581His	DLG5	0.0168484556422496	0.01559575795383655	0	0.040116740803074	NA	NA	NA	NA	NA	NA	0.024286805727475384	0.028793550244745177	His	Arg	TRUE	NA	3	0	0	1	0	0	0	0	1	0	0	0	0	0	0	0	1	0	0	0	0	0	0	0	0	0	0	0	0	0	0	0	0	0	0	0	0	0	0	0	0	0	0	0	0	0	0	0	0	0	0	0	0	0	0	0	0	0	0	0	0	0	0	0	0	0	49.44	FALSE	FALSE	FALSE	344	0.017
DLGAP2p.Thr280Met	DLGAP2	0.0168484556422496	0.01559575795383655	0	0.040116740803074	NA	NA	NA	NA	NA	NA	0.024286805727475384	0.028793550244745177	Met	Thr	FALSE	NA	3	0	0	1	0	0	0	0	1	0	0	0	0	0	0	0	1	0	0	0	0	0	0	0	0	0	0	0	0	0	0	0	0	0	0	0	0	0	0	0	0	0	0	0	0	0	0	0	0	0	0	0	0	0	0	0	0	0	0	0	0	0	0	0	0	0	48.99	FALSE	FALSE	FALSE	344	0.017
DMBT1p.Arg548Gln	DMBT1	0.0168484556422496	0.01559575795383655	0	0.04055029279209399	NA	NA	NA	NA	NA	NA	0.024286805727475384	0.028793550244745177	Gln	Arg	FALSE	NA	3	0	0	1	0	0	0	0	1	0	0	0	0	0	0	0	1	0	0	0	0	0	0	0	0	0	0	0	0	0	0	0	0	0	0	0	0	0	0	0	0	0	0	0	0	0	0	0	0	0	0	0	0	0	0	0	0	0	0	0	0	0	0	0	0	0	48.59	FALSE	FALSE	FALSE	344	0.017
DMC1p.Arg176Cys	DMC1	0.0168484556422496	0.01559575795383655	0	0.04055029279209399	NA	NA	NA	NA	NA	NA	0.024286805727475384	0.028793550244745177	Cys	Arg	TRUE	NA	3	0	0	1	0	0	0	0	1	0	0	0	0	0	0	0	1	0	0	0	0	0	0	0	0	0	0	0	0	0	0	0	0	0	0	0	0	0	0	0	0	0	0	0	0	0	0	0	0	0	0	0	0	0	0	0	0	0	0	0	0	0	0	0	0	0	48.49	FALSE	FALSE	FALSE	344	0.017
DNAH11p.Arg2196Ter	DNAH11	0.0168484556422496	0.01559575795383655	0	0.04055029279209399	NA	NA	NA	NA	NA	NA	0.024286805727475384	0.028793550244745177	Ter	Arg	FALSE	NA	3	0	0	1	0	0	0	0	1	0	0	0	0	0	0	0	1	0	0	0	0	0	0	0	0	0	0	0	0	0	0	0	0	0	0	0	0	0	0	0	0	0	0	0	0	0	0	0	0	0	0	0	0	0	0	0	0	0	0	0	0	0	0	0	0	0	49.26	FALSE	FALSE	FALSE	344	0.017
DNAH9p.Ala1886Thr	DNAH9	0.0168484556422496	0.01559575795383655	0	0.04055029279209399	NA	NA	NA	NA	NA	NA	0.024286805727475384	0.028793550244745177	Thr	Ala	TRUE	NA	3	0	0	1	0	0	0	0	1	0	0	0	0	0	0	0	1	0	0	0	0	0	0	0	0	0	0	0	0	0	0	0	0	0	0	0	0	0	0	0	0	0	0	0	0	0	0	0	0	0	0	0	0	0	0	0	0	0	0	0	0	0	0	0	0	0	50.09	FALSE	FALSE	FALSE	344	0.017
DNAJC6p.Arg282His	DNAJC6	0.0168484556422496	0.01559575795383655	0	0.04056497792324599	NA	NA	NA	NA	NA	NA	0.024286805727475384	0.028793550244745177	His	Arg	TRUE	NA	3	0	0	1	0	0	0	0	1	0	0	0	0	0	0	0	1	0	0	0	0	0	0	0	0	0	0	0	0	0	0	0	0	0	0	0	0	0	0	0	0	0	0	0	0	0	0	0	0	0	0	0	0	0	0	0	0	0	0	0	0	0	0	0	0	0	49.48	FALSE	FALSE	FALSE	344	0.017
DNMT3Bp.Arg537Trp	DNMT3B	0.0168484556422496	0.01559575795383655	0	0.04055029279209399	NA	NA	NA	NA	NA	NA	0.024286805727475384	0.028793550244745177	Trp	Arg	FALSE	NA	3	0	0	1	0	0	0	0	1	0	0	0	0	0	0	0	1	0	0	0	0	0	0	0	0	0	0	0	0	0	0	0	0	0	0	0	0	0	0	0	0	0	0	0	0	0	0	0	0	0	0	0	0	0	0	0	0	0	0	0	0	0	0	0	0	0	49.64	FALSE	FALSE	FALSE	344	0.017
DNTTp.Arg335Gln	DNTT	0.0168484556422496	0.01559575795383655	0	0.04055029279209399	NA	NA	NA	NA	NA	NA	0.024286805727475384	0.028793550244745177	Gln	Arg	FALSE	NA	3	0	0	1	0	0	0	0	1	0	0	0	0	0	0	0	1	0	0	0	0	0	0	0	0	0	0	0	0	0	0	0	0	0	0	0	0	0	0	0	0	0	0	0	0	0	0	0	0	0	0	0	0	0	0	0	0	0	0	0	0	0	0	0	0	0	48.79	FALSE	FALSE	FALSE	344	0.017
DONSONp.Arg162Ter	DONSON	0.0168484556422496	0.01559575795383655	0	0.04055029279209399	NA	NA	NA	NA	NA	NA	0.024286805727475384	0.028793550244745177	Ter	Arg	FALSE	NA	3	0	0	1	0	0	0	0	1	0	0	0	0	0	0	0	1	0	0	0	0	0	0	0	0	0	0	0	0	0	0	0	0	0	0	0	0	0	0	0	0	0	0	0	0	0	0	0	0	0	0	0	0	0	0	0	0	0	0	0	0	0	0	0	0	0	50.05	FALSE	FALSE	FALSE	344	0.017
DPP8p.Arg160His	DPP8	0.0168484556422496	0.01559575795383655	0	0.040116740803074	NA	NA	NA	NA	NA	NA	0.024286805727475384	0.028793550244745177	His	Arg	TRUE	NA	3	0	0	1	0	0	0	0	1	0	0	0	0	0	0	0	1	0	0	0	0	0	0	0	0	0	0	0	0	0	0	0	0	0	0	0	0	0	0	0	0	0	0	0	0	0	0	0	0	0	0	0	0	0	0	0	0	0	0	0	0	0	0	0	0	0	49.88	FALSE	FALSE	FALSE	344	0.017
DPYSL4p.Ala382Val	DPYSL4	0.0168484556422496	0.01559575795383655	0	0.04055029279209399	NA	NA	NA	NA	NA	NA	0.024286805727475384	0.028793550244745177	Val	Ala	FALSE	NA	3	0	0	1	0	0	0	0	1	0	0	0	0	0	0	0	1	0	0	0	0	0	0	0	0	0	0	0	0	0	0	0	0	0	0	0	0	0	0	0	0	0	0	0	0	0	0	0	0	0	0	0	0	0	0	0	0	0	0	0	0	0	0	0	0	0	48.95	FALSE	FALSE	FALSE	344	0.017
DRC1p.Arg262His	DRC1	0.0168484556422496	0.01559575795383655	0	0.039894665413791	NA	NA	NA	NA	NA	NA	0.024286805727475384	0.028793550244745177	His	Arg	TRUE	NA	3	0	0	1	0	0	0	0	1	0	0	0	0	0	0	0	1	0	0	0	0	0	0	0	0	0	0	0	0	0	0	0	0	0	0	0	0	0	0	0	0	0	0	0	0	0	0	0	0	0	0	0	0	0	0	0	0	0	0	0	0	0	0	0	0	0	48.11	FALSE	FALSE	FALSE	344	0.017
DSG1p.Ala71Thr	DSG1	0.0168484556422496	0.01559575795383655	0	0.04055029279209399	NA	NA	NA	NA	NA	NA	0.024286805727475384	0.028793550244745177	Thr	Ala	TRUE	NA	3	0	0	1	0	0	0	0	1	0	0	0	0	0	0	0	1	0	0	0	0	0	0	0	0	0	0	0	0	0	0	0	0	0	0	0	0	0	0	0	0	0	0	0	0	0	0	0	0	0	0	0	0	0	0	0	0	0	0	0	0	0	0	0	0	0	48.76	FALSE	FALSE	FALSE	344	0.017
DUSP16p.Arg505Gln	DUSP16	0.0168484556422496	0.01559575795383655	0	0.042015400805755	NA	NA	NA	NA	NA	NA	0.024286805727475384	0.028793550244745177	Gln	Arg	FALSE	NA	3	0	0	1	0	0	0	0	1	0	0	0	0	0	0	0	1	0	0	0	0	0	0	0	0	0	0	0	0	0	0	0	0	0	0	0	0	0	0	0	0	0	0	0	0	0	0	0	0	0	0	0	0	0	0	0	0	0	0	0	0	0	0	0	0	0	49.57	FALSE	FALSE	FALSE	344	0.017
EDN3p.Arg96Cys	EDN3	0.0168484556422496	0.01559575795383655	0	0.04055029279209399	NA	NA	NA	NA	NA	NA	0.024286805727475384	0.028793550244745177	Cys	Arg	TRUE	NA	3	0	0	1	0	0	0	0	1	0	0	0	0	0	0	0	1	0	0	0	0	0	0	0	0	0	0	0	0	0	0	0	0	0	0	0	0	0	0	0	0	0	0	0	0	0	0	0	0	0	0	0	0	0	0	0	0	0	0	0	0	0	0	0	0	0	49.36	FALSE	FALSE	FALSE	344	0.017
EFHD2p.Asp113Asn	EFHD2	0.0168484556422496	0.01559575795383655	0	0.042226877405492	NA	NA	NA	NA	NA	NA	0.024286805727475384	0.028793550244745177	Asn	Asp	FALSE	NA	3	0	0	1	0	0	0	0	1	0	0	0	0	0	0	0	1	0	0	0	0	0	0	0	0	0	0	0	0	0	0	0	0	0	0	0	0	0	0	0	0	0	0	0	0	0	0	0	0	0	0	0	0	0	0	0	0	0	0	0	0	0	0	0	0	0	49.49	FALSE	FALSE	FALSE	344	0.017
EID3p.Asp89Asn	EID3	0.0168484556422496	0.01559575795383655	0	0.04179332541647199	NA	NA	NA	NA	NA	NA	0.024286805727475384	0.028793550244745177	Asn	Asp	FALSE	NA	3	0	0	1	0	0	0	0	1	0	0	0	0	0	0	0	1	0	0	0	0	0	0	0	0	0	0	0	0	0	0	0	0	0	0	0	0	0	0	0	0	0	0	0	0	0	0	0	0	0	0	0	0	0	0	0	0	0	0	0	0	0	0	0	0	0	49.43	FALSE	FALSE	FALSE	344	0.017
EIF2AK3p.Arg625Cys	EIF2AK3	0.0168484556422496	0.01559575795383655	0	0.04055029279209399	NA	NA	NA	NA	NA	NA	0.024286805727475384	0.028793550244745177	Cys	Arg	TRUE	NA	3	0	0	1	0	0	0	0	1	0	0	0	0	0	0	0	1	0	0	0	0	0	0	0	0	0	0	0	0	0	0	0	0	0	0	0	0	0	0	0	0	0	0	0	0	0	0	0	0	0	0	0	0	0	0	0	0	0	0	0	0	0	0	0	0	0	48.92	FALSE	FALSE	FALSE	344	0.017
ELL2p.Arg336Ter	ELL2	0.0168484556422496	0.01559575795383655	0	0.04055029279209399	NA	NA	NA	NA	NA	NA	0.024286805727475384	0.028793550244745177	Ter	Arg	FALSE	NA	3	0	0	1	0	0	0	0	1	0	0	0	0	0	0	0	1	0	0	0	0	0	0	0	0	0	0	0	0	0	0	0	0	0	0	0	0	0	0	0	0	0	0	0	0	0	0	0	0	0	0	0	0	0	0	0	0	0	0	0	0	0	0	0	0	0	49.26	FALSE	FALSE	FALSE	344	0.017
ELL2p.Arg55Ter	ELL2	0.0168484556422496	0.01559575795383655	0	0.04055029279209399	NA	NA	NA	NA	NA	NA	0.024286805727475384	0.028793550244745177	Ter	Arg	FALSE	NA	3	0	0	1	0	0	0	0	1	0	0	0	0	0	0	0	1	0	0	0	0	0	0	0	0	0	0	0	0	0	0	0	0	0	0	0	0	0	0	0	0	0	0	0	0	0	0	0	0	0	0	0	0	0	0	0	0	0	0	0	0	0	0	0	0	0	48.13	FALSE	FALSE	FALSE	344	0.017
ELTD1p.Arg360Ter	ELTD1	0.0168484556422496	0.01559575795383655	0	0.04055029279209399	NA	NA	NA	NA	NA	NA	0.024286805727475384	0.028793550244745177	Ter	Arg	FALSE	NA	3	0	0	1	0	0	0	0	1	0	0	0	0	0	0	0	1	0	0	0	0	0	0	0	0	0	0	0	0	0	0	0	0	0	0	0	0	0	0	0	0	0	0	0	0	0	0	0	0	0	0	0	0	0	0	0	0	0	0	0	0	0	0	0	0	0	49.45	FALSE	FALSE	FALSE	344	0.017
ENAMp.Leu27Ile	ENAM	0.0168484556422496	0.01559575795383655	0	0.040116740803074	NA	NA	NA	NA	NA	NA	0.024286805727475384	0.028793550244745177	Ile	Leu	FALSE	NA	3	0	0	1	0	0	0	0	1	0	0	0	0	0	0	0	1	0	0	0	0	0	0	0	0	0	0	0	0	0	0	0	0	0	0	0	0	0	0	0	0	0	0	0	0	0	0	0	0	0	0	0	0	0	0	0	0	0	0	0	0	0	0	0	0	0	49.08	FALSE	FALSE	FALSE	344	0.017
ENTHD2p.Ala499Thr	ENTHD2	0.0168484556422496	0.01559575795383655	0	0.04179332541647199	NA	NA	NA	NA	NA	NA	0.024286805727475384	0.028793550244745177	Thr	Ala	TRUE	NA	3	0	0	1	0	0	0	0	1	0	0	0	0	0	0	0	1	0	0	0	0	0	0	0	0	0	0	0	0	0	0	0	0	0	0	0	0	0	0	0	0	0	0	0	0	0	0	0	0	0	0	0	0	0	0	0	0	0	0	0	0	0	0	0	0	0	49.5	FALSE	FALSE	FALSE	344	0.017
ENTPD8p.Ala456Val	ENTPD8	0.0168484556422496	0.01559575795383655	0	0.04057581672297099	NA	NA	NA	NA	NA	NA	0.024286805727475384	0.028793550244745177	Val	Ala	FALSE	NA	3	0	0	1	0	0	0	0	1	0	0	0	0	0	0	0	1	0	0	0	0	0	0	0	0	0	0	0	0	0	0	0	0	0	0	0	0	0	0	0	0	0	0	0	0	0	0	0	0	0	0	0	0	0	0	0	0	0	0	0	0	0	0	0	0	0	48.86	FALSE	FALSE	FALSE	344	0.017
EP400p.Pro651His	EP400	0.0168484556422496	0.01559575795383655	0	0.042226877405492	NA	NA	NA	NA	NA	NA	0.024286805727475384	0.028793550244745177	His	Pro	TRUE	NA	3	0	0	1	0	0	0	0	1	0	0	0	0	0	0	0	1	0	0	0	0	0	0	0	0	0	0	0	0	0	0	0	0	0	0	0	0	0	0	0	0	0	0	0	0	0	0	0	0	0	0	0	0	0	0	0	0	0	0	0	0	0	0	0	0	0	49.79	FALSE	FALSE	FALSE	344	0.017
EPHB1p.Asp806Asn	EPHB1	0.0168484556422496	0.01559575795383655	0	0.04055029279209399	NA	NA	NA	NA	NA	NA	0.024286805727475384	0.028793550244745177	Asn	Asp	FALSE	NA	3	0	0	1	0	0	0	0	1	0	0	0	0	0	0	0	1	0	0	0	0	0	0	0	0	0	0	0	0	0	0	0	0	0	0	0	0	0	0	0	0	0	0	0	0	0	0	0	0	0	0	0	0	0	0	0	0	0	0	0	0	0	0	0	0	0	49.19	FALSE	FALSE	FALSE	344	0.017
ERBB3p.Ala232Thr	ERBB3	0.0168484556422496	0.01559575795383655	0	0.04055029279209399	NA	NA	NA	NA	NA	NA	0.024286805727475384	0.028793550244745177	Thr	Ala	TRUE	1	3	0	0	1	0	0	0	0	1	0	0	0	0	0	0	0	1	0	0	0	0	0	0	0	0	0	0	0	0	0	0	0	0	0	0	0	0	0	0	0	0	0	0	0	0	0	0	0	0	0	0	0	0	0	0	0	0	0	0	0	0	0	0	0	0	0	48.86	TRUE	FALSE	FALSE	344	0.017
ETV6p.Arg55Cys	ETV6	0.0168484556422496	0.01559575795383655	0	0.04055029279209399	NA	NA	NA	NA	NA	NA	0.024286805727475384	0.028793550244745177	Cys	Arg	TRUE	1	3	0	0	1	0	0	0	0	1	0	0	0	0	0	0	0	1	0	0	0	0	0	0	0	0	0	0	0	0	0	0	0	0	0	0	0	0	0	0	0	0	0	0	0	0	0	0	0	0	0	0	0	0	0	0	0	0	0	0	0	0	0	0	0	0	0	49.28	FALSE	FALSE	FALSE	344	0.017
EVA1Ap.Arg129His	EVA1A	0.0168484556422496	0.01559575795383655	0	0.041571250027188	NA	NA	NA	NA	NA	NA	0.024286805727475384	0.028793550244745177	His	Arg	TRUE	NA	3	0	0	1	0	0	0	0	1	0	0	0	0	0	0	0	1	0	0	0	0	0	0	0	0	0	0	0	0	0	0	0	0	0	0	0	0	0	0	0	0	0	0	0	0	0	0	0	0	0	0	0	0	0	0	0	0	0	0	0	0	0	0	0	0	0	49.620000000000005	FALSE	FALSE	FALSE	344	0.017
EWSR1p.Arg460Trp	EWSR1	0.0168484556422496	0.01559575795383655	0	0.04055029279209399	NA	NA	NA	NA	NA	NA	0.024286805727475384	0.028793550244745177	Trp	Arg	FALSE	1	3	0	0	1	0	0	0	0	1	0	0	0	0	0	0	0	1	0	0	0	0	0	0	0	0	0	0	0	0	0	0	0	0	0	0	0	0	0	0	0	0	0	0	0	0	0	0	0	0	0	0	0	0	0	0	0	0	0	0	0	0	0	0	0	0	0	49.620000000000005	FALSE	FALSE	FALSE	344	0.017
EXTL3p.Arg537His	EXTL3	0.0168484556422496	0.01559575795383655	0	0.040921174533617	NA	NA	NA	NA	NA	NA	0.024286805727475384	0.028793550244745177	His	Arg	TRUE	NA	3	0	0	1	0	0	0	0	1	0	0	0	0	0	0	0	1	0	0	0	0	0	0	0	0	0	0	0	0	0	0	0	0	0	0	0	0	0	0	0	0	0	0	0	0	0	0	0	0	0	0	0	0	0	0	0	0	0	0	0	0	0	0	0	0	0	49.1	FALSE	FALSE	FALSE	344	0.017
EYA1p.Phe64Leu	EYA1	0.0168484556422496	0.01559575795383655	0	0.04179332541647199	NA	NA	NA	NA	NA	NA	0.024286805727475384	0.028793550244745177	Leu	Phe	FALSE	NA	3	0	0	1	0	0	0	0	1	0	0	0	0	0	0	0	1	0	0	0	0	0	0	0	0	0	0	0	0	0	0	0	0	0	0	0	0	0	0	0	0	0	0	0	0	0	0	0	0	0	0	0	0	0	0	0	0	0	0	0	0	0	0	0	0	0	49.23	FALSE	FALSE	FALSE	344	0.017
FAM134Bp.Val122Ile	FAM134B	0.0168484556422496	0.01559575795383655	0	0.040116740803074	NA	NA	NA	NA	NA	NA	0.024286805727475384	0.028793550244745177	Ile	Val	FALSE	NA	3	0	0	1	0	0	0	0	1	0	0	0	0	0	0	0	1	0	0	0	0	0	0	0	0	0	0	0	0	0	0	0	0	0	0	0	0	0	0	0	0	0	0	0	0	0	0	0	0	0	0	0	0	0	0	0	0	0	0	0	0	0	0	0	0	0	49.64	FALSE	FALSE	FALSE	344	0.017
FAM149Ap.Arg437Gln	FAM149A	0.0168484556422496	0.01559575795383655	0	0.04157680191192	NA	NA	NA	NA	NA	NA	0.024286805727475384	0.028793550244745177	Gln	Arg	FALSE	NA	3	0	0	1	0	0	0	0	1	0	0	0	0	0	0	0	1	0	0	0	0	0	0	0	0	0	0	0	0	0	0	0	0	0	0	0	0	0	0	0	0	0	0	0	0	0	0	0	0	0	0	0	0	0	0	0	0	0	0	0	0	0	0	0	0	0	49.57	FALSE	FALSE	FALSE	344	0.017
FAM180Ap.Ala149Val	FAM180A	0.0168484556422496	0.01559575795383655	0	0.04055029279209399	NA	NA	NA	NA	NA	NA	0.024286805727475384	0.028793550244745177	Val	Ala	FALSE	NA	3	0	0	1	0	0	0	0	1	0	0	0	0	0	0	0	1	0	0	0	0	0	0	0	0	0	0	0	0	0	0	0	0	0	0	0	0	0	0	0	0	0	0	0	0	0	0	0	0	0	0	0	0	0	0	0	0	0	0	0	0	0	0	0	0	0	49.92	FALSE	FALSE	FALSE	344	0.017
FAM26Ep.Arg32Cys	FAM26E	0.0168484556422496	0.01559575795383655	0	0.04055029279209399	NA	NA	NA	NA	NA	NA	0.024286805727475384	0.028793550244745177	Cys	Arg	TRUE	NA	3	0	0	1	0	0	0	0	1	0	0	0	0	0	0	0	1	0	0	0	0	0	0	0	0	0	0	0	0	0	0	0	0	0	0	0	0	0	0	0	0	0	0	0	0	0	0	0	0	0	0	0	0	0	0	0	0	0	0	0	0	0	0	0	0	0	48.95	FALSE	FALSE	FALSE	344	0.017
FAM83Hp.Ala147Thr	FAM83H	0.0168484556422496	0.01559575795383655	0	0.041798877301204	NA	NA	NA	NA	NA	NA	0.024286805727475384	0.028793550244745177	Thr	Ala	TRUE	NA	3	0	0	1	0	0	0	0	1	0	0	0	0	0	0	0	1	0	0	0	0	0	0	0	0	0	0	0	0	0	0	0	0	0	0	0	0	0	0	0	0	0	0	0	0	0	0	0	0	0	0	0	0	0	0	0	0	0	0	0	0	0	0	0	0	0	49.08	FALSE	FALSE	FALSE	344	0.017
FAM86B2p.Thr86Met	FAM86B2	0.0168484556422496	0.01559575795383655	0	0.04157680191192	NA	NA	NA	NA	NA	NA	0.024286805727475384	0.028793550244745177	Met	Thr	FALSE	NA	3	0	0	1	0	0	0	0	1	0	0	0	0	0	0	0	1	0	0	0	0	0	0	0	0	0	0	0	0	0	0	0	0	0	0	0	0	0	0	0	0	0	0	0	0	0	0	0	0	0	0	0	0	0	0	0	0	0	0	0	0	0	0	0	0	0	49.2	FALSE	FALSE	FALSE	344	0.017
FBLN7p.Thr313Met	FBLN7	0.0168484556422496	0.01559575795383655	0	0.04055029279209399	NA	NA	NA	NA	NA	NA	0.024286805727475384	0.028793550244745177	Met	Thr	FALSE	NA	3	0	0	1	0	0	0	0	1	0	0	0	0	0	0	0	1	0	0	0	0	0	0	0	0	0	0	0	0	0	0	0	0	0	0	0	0	0	0	0	0	0	0	0	0	0	0	0	0	0	0	0	0	0	0	0	0	0	0	0	0	0	0	0	0	0	48.82	FALSE	FALSE	FALSE	344	0.017
FBN3p.Ala1409Val	FBN3	0.0168484556422496	0.01559575795383655	0	0.041143249922901	NA	NA	NA	NA	NA	NA	0.024286805727475384	0.028793550244745177	Val	Ala	FALSE	NA	3	0	0	1	0	0	0	0	1	0	0	0	0	0	0	0	1	0	0	0	0	0	0	0	0	0	0	0	0	0	0	0	0	0	0	0	0	0	0	0	0	0	0	0	0	0	0	0	0	0	0	0	0	0	0	0	0	0	0	0	0	0	0	0	0	0	48.44	FALSE	FALSE	FALSE	344	0.017
FBXL7p.Val284Met	FBXL7	0.0168484556422496	0.01559575795383655	0	0.04179332541647199	NA	NA	NA	NA	NA	NA	0.024286805727475384	0.028793550244745177	Met	Val	FALSE	NA	3	0	0	1	0	0	0	0	1	0	0	0	0	0	0	0	1	0	0	0	0	0	0	0	0	0	0	0	0	0	0	0	0	0	0	0	0	0	0	0	0	0	0	0	0	0	0	0	0	0	0	0	0	0	0	0	0	0	0	0	0	0	0	0	0	0	50.19	FALSE	FALSE	FALSE	344	0.017
FCER2p.Arg311His	FCER2	0.0168484556422496	0.01559575795383655	0	0.041365060342445	NA	NA	NA	NA	NA	NA	0.024286805727475384	0.028793550244745177	His	Arg	TRUE	NA	3	0	0	1	0	0	0	0	1	0	0	0	0	0	0	0	1	0	0	0	0	0	0	0	0	0	0	0	0	0	0	0	0	0	0	0	0	0	0	0	0	0	0	0	0	0	0	0	0	0	0	0	0	0	0	0	0	0	0	0	0	0	0	0	0	0	50.46	FALSE	FALSE	FALSE	344	0.017
FCGR1Ap.Arg314His	FCGR1A	0.0168484556422496	0.01559575795383655	0	0.039894665413791	NA	NA	NA	NA	NA	NA	0.024286805727475384	0.028793550244745177	His	Arg	TRUE	NA	3	0	0	1	0	0	0	0	1	0	0	0	0	0	0	0	1	0	0	0	0	0	0	0	0	0	0	0	0	0	0	0	0	0	0	0	0	0	0	0	0	0	0	0	0	0	0	0	0	0	0	0	0	0	0	0	0	0	0	0	0	0	0	0	0	0	49.2	FALSE	FALSE	FALSE	344	0.017
FCHO1p.Arg284Trp	FCHO1	0.0168484556422496	0.01559575795383655	0	0.04179332541647199	NA	NA	NA	NA	NA	NA	0.024286805727475384	0.028793550244745177	Trp	Arg	FALSE	NA	3	0	0	1	0	0	0	0	1	0	0	0	0	0	0	0	1	0	0	0	0	0	0	0	0	0	0	0	0	0	0	0	0	0	0	0	0	0	0	0	0	0	0	0	0	0	0	0	0	0	0	0	0	0	0	0	0	0	0	0	0	0	0	0	0	0	48.51	FALSE	FALSE	FALSE	344	0.017
FGF23p.Pro241Leu	FGF23	0.0168484556422496	0.01559575795383655	0	0.041148536837894	NA	NA	NA	NA	NA	NA	0.024286805727475384	0.028793550244745177	Leu	Pro	FALSE	NA	3	0	0	1	0	0	0	0	1	0	0	0	0	0	0	0	1	0	0	0	0	0	0	0	0	0	0	0	0	0	0	0	0	0	0	0	0	0	0	0	0	0	0	0	0	0	0	0	0	0	0	0	0	0	0	0	0	0	0	0	0	0	0	0	0	0	48.75	FALSE	FALSE	FALSE	344	0.017
FGFR1OP2p.Arg150Gln	FGFR1OP2	0.0168484556422496	0.01559575795383655	0	0.042015400805755	NA	NA	NA	NA	NA	NA	0.024286805727475384	0.028793550244745177	Gln	Arg	FALSE	NA	3	0	0	1	0	0	0	0	1	0	0	0	0	0	0	0	1	0	0	0	0	0	0	0	0	0	0	0	0	0	0	0	0	0	0	0	0	0	0	0	0	0	0	0	0	0	0	0	0	0	0	0	0	0	0	0	0	0	0	0	0	0	0	0	0	0	48.98	FALSE	FALSE	FALSE	344	0.017
FLGp.Gly2782Ser	FLG	0.0168484556422496	0.01559575795383655	0	0.04055029279209399	NA	NA	NA	NA	NA	NA	0.024286805727475384	0.028793550244745177	Ser	Gly	TRUE	NA	3	0	0	1	0	0	0	0	1	0	0	0	0	0	0	0	1	0	0	0	0	0	0	0	0	0	0	0	0	0	0	0	0	0	0	0	0	0	0	0	0	0	0	0	0	0	0	0	0	0	0	0	0	0	0	0	0	0	0	0	0	0	0	0	0	0	48.9	FALSE	FALSE	FALSE	344	0.017
FLNCp.Asp827Asn	FLNC	0.0168484556422496	0.01559575795383655	0	0.04055029279209399	NA	NA	NA	NA	NA	NA	0.024286805727475384	0.028793550244745177	Asn	Asp	FALSE	NA	3	0	0	1	0	0	0	0	1	0	0	0	0	0	0	0	1	0	0	0	0	0	0	0	0	0	0	0	0	0	0	0	0	0	0	0	0	0	0	0	0	0	0	0	0	0	0	0	0	0	0	0	0	0	0	0	0	0	0	0	0	0	0	0	0	0	49.14	FALSE	FALSE	FALSE	344	0.017
FLRT1p.Ala174Thr	FLRT1	0.0168484556422496	0.01559575795383655	0	0.04055029279209399	NA	NA	NA	NA	NA	NA	0.024286805727475384	0.028793550244745177	Thr	Ala	TRUE	NA	3	0	0	1	0	0	0	0	1	0	0	0	0	0	0	0	1	0	0	0	0	0	0	0	0	0	0	0	0	0	0	0	0	0	0	0	0	0	0	0	0	0	0	0	0	0	0	0	0	0	0	0	0	0	0	0	0	0	0	0	0	0	0	0	0	0	48.85	FALSE	FALSE	FALSE	344	0.017
FLT1p.Pro567Leu	FLT1	0.0168484556422496	0.01559575795383655	0	0.04055029279209399	NA	NA	NA	NA	NA	NA	0.024286805727475384	0.028793550244745177	Leu	Pro	FALSE	NA	3	0	0	1	0	0	0	0	1	0	0	0	0	0	0	0	1	0	0	0	0	0	0	0	0	0	0	0	0	0	0	0	0	0	0	0	0	0	0	0	0	0	0	0	0	0	0	0	0	0	0	0	0	0	0	0	0	0	0	0	0	0	0	0	0	0	49.01	FALSE	FALSE	FALSE	344	0.017
FMODp.Arg349His	FMOD	0.0168484556422496	0.01559575795383655	0	0.04157680191192	NA	NA	NA	NA	NA	NA	0.024286805727475384	0.028793550244745177	His	Arg	TRUE	NA	3	0	0	1	0	0	0	0	1	0	0	0	0	0	0	0	1	0	0	0	0	0	0	0	0	0	0	0	0	0	0	0	0	0	0	0	0	0	0	0	0	0	0	0	0	0	0	0	0	0	0	0	0	0	0	0	0	0	0	0	0	0	0	0	0	0	49.02	FALSE	FALSE	FALSE	344	0.017
FNDC1p.Arg252Gln	FNDC1	0.0168484556422496	0.01559575795383655	0	0.040116740803074	NA	NA	NA	NA	NA	NA	0.024286805727475384	0.028793550244745177	Gln	Arg	FALSE	NA	3	0	0	1	0	0	0	0	1	0	0	0	0	0	0	0	1	0	0	0	0	0	0	0	0	0	0	0	0	0	0	0	0	0	0	0	0	0	0	0	0	0	0	0	0	0	0	0	0	0	0	0	0	0	0	0	0	0	0	0	0	0	0	0	0	0	50.05	FALSE	FALSE	FALSE	344	0.017
FNTBp.Arg283Gln	FNTB	0.0168484556422496	0.01559575795383655	0	0.039894665413791	NA	NA	NA	NA	NA	NA	0.024286805727475384	0.028793550244745177	Gln	Arg	FALSE	NA	3	0	0	1	0	0	0	0	1	0	0	0	0	0	0	0	1	0	0	0	0	0	0	0	0	0	0	0	0	0	0	0	0	0	0	0	0	0	0	0	0	0	0	0	0	0	0	0	0	0	0	0	0	0	0	0	0	0	0	0	0	0	0	0	0	0	48.83	TRUE	FALSE	FALSE	344	0.017
FOXC2p.Asp137Asn	FOXC2	0.0168484556422496	0.01559575795383655	0	0.04055029279209399	NA	NA	NA	NA	NA	NA	0.024286805727475384	0.028793550244745177	Asn	Asp	FALSE	NA	3	0	0	1	0	0	0	0	1	0	0	0	0	0	0	0	1	0	0	0	0	0	0	0	0	0	0	0	0	0	0	0	0	0	0	0	0	0	0	0	0	0	0	0	0	0	0	0	0	0	0	0	0	0	0	0	0	0	0	0	0	0	0	0	0	0	49.22	FALSE	FALSE	FALSE	344	0.017
FOXN3p.Arg134Cys	FOXN3	0.0168484556422496	0.01559575795383655	0	0.04055029279209399	NA	NA	NA	NA	NA	NA	0.024286805727475384	0.028793550244745177	Cys	Arg	TRUE	NA	3	0	0	1	0	0	0	0	1	0	0	0	0	0	0	0	1	0	0	0	0	0	0	0	0	0	0	0	0	0	0	0	0	0	0	0	0	0	0	0	0	0	0	0	0	0	0	0	0	0	0	0	0	0	0	0	0	0	0	0	0	0	0	0	0	0	49.41	FALSE	FALSE	FALSE	344	0.017
FRMD6p.Ala230Thr	FRMD6	0.0168484556422496	0.01559575795383655	0	0.04055029279209399	NA	NA	NA	NA	NA	NA	0.024286805727475384	0.028793550244745177	Thr	Ala	TRUE	NA	3	0	0	1	0	0	0	0	1	0	0	0	0	0	0	0	1	0	0	0	0	0	0	0	0	0	0	0	0	0	0	0	0	0	0	0	0	0	0	0	0	0	0	0	0	0	0	0	0	0	0	0	0	0	0	0	0	0	0	0	0	0	0	0	0	0	49.29	FALSE	FALSE	FALSE	344	0.017
FSIP1p.Arg376His	FSIP1	0.0168484556422496	0.01559575795383655	0	0.04055029279209399	NA	NA	NA	NA	NA	NA	0.024286805727475384	0.028793550244745177	His	Arg	TRUE	NA	3	0	0	1	0	0	0	0	1	0	0	0	0	0	0	0	1	0	0	0	0	0	0	0	0	0	0	0	0	0	0	0	0	0	0	0	0	0	0	0	0	0	0	0	0	0	0	0	0	0	0	0	0	0	0	0	0	0	0	0	0	0	0	0	0	0	49.23	FALSE	FALSE	FALSE	344	0.017
FUT1p.Arg212His	FUT1	0.0168484556422496	0.01559575795383655	0	0.04055029279209399	NA	NA	NA	NA	NA	NA	0.024286805727475384	0.028793550244745177	His	Arg	TRUE	NA	3	0	0	1	0	0	0	0	1	0	0	0	0	0	0	0	1	0	0	0	0	0	0	0	0	0	0	0	0	0	0	0	0	0	0	0	0	0	0	0	0	0	0	0	0	0	0	0	0	0	0	0	0	0	0	0	0	0	0	0	0	0	0	0	0	0	49.65	FALSE	FALSE	FALSE	344	0.017
FUT1p.Val257Ile	FUT1	0.0168484556422496	0.01559575795383655	0	0.041359773427452	NA	NA	NA	NA	NA	NA	0.024286805727475384	0.028793550244745177	Ile	Val	FALSE	NA	3	0	0	1	0	0	0	0	1	0	0	0	0	0	0	0	1	0	0	0	0	0	0	0	0	0	0	0	0	0	0	0	0	0	0	0	0	0	0	0	0	0	0	0	0	0	0	0	0	0	0	0	0	0	0	0	0	0	0	0	0	0	0	0	0	0	49.02	FALSE	FALSE	FALSE	344	0.017
GABRA3p.Val344Ile	GABRA3	0.0168484556422496	0.01559575795383655	0	0.04055029279209399	NA	NA	NA	NA	NA	NA	0.024286805727475384	0.028793550244745177	Ile	Val	FALSE	NA	3	0	0	1	0	0	0	0	1	0	0	0	0	0	0	0	1	0	0	0	0	0	0	0	0	0	0	0	0	0	0	0	0	0	0	0	0	0	0	0	0	0	0	0	0	0	0	0	0	0	0	0	0	0	0	0	0	0	0	0	0	0	0	0	0	0	49.24	FALSE	FALSE	FALSE	344	0.017
GABRG2p.Ser365Leu	GABRG2	0.0168484556422496	0.01559575795383655	0	0.042005066985947	NA	NA	NA	NA	NA	NA	0.024286805727475384	0.028793550244745177	Leu	Ser	FALSE	NA	3	0	0	1	0	0	0	0	1	0	0	0	0	0	0	0	1	0	0	0	0	0	0	0	0	0	0	0	0	0	0	0	0	0	0	0	0	0	0	0	0	0	0	0	0	0	0	0	0	0	0	0	0	0	0	0	0	0	0	0	0	0	0	0	0	0	48.38	FALSE	FALSE	FALSE	344	0.017
GABRPp.Arg293His	GABRP	0.0168484556422496	0.01559575795383655	0	0.039894665413791	NA	NA	NA	NA	NA	NA	0.024286805727475384	0.028793550244745177	His	Arg	TRUE	NA	3	0	0	1	0	0	0	0	1	0	0	0	0	0	0	0	1	0	0	0	0	0	0	0	0	0	0	0	0	0	0	0	0	0	0	0	0	0	0	0	0	0	0	0	0	0	0	0	0	0	0	0	0	0	0	0	0	0	0	0	0	0	0	0	0	0	48.67	FALSE	FALSE	FALSE	344	0.017
GALNT16p.Arg197Cys	GALNT16	0.0168484556422496	0.01559575795383655	0	0.04055029279209399	NA	NA	NA	NA	NA	NA	0.024286805727475384	0.028793550244745177	Cys	Arg	TRUE	NA	3	0	0	1	0	0	0	0	1	0	0	0	0	0	0	0	1	0	0	0	0	0	0	0	0	0	0	0	0	0	0	0	0	0	0	0	0	0	0	0	0	0	0	0	0	0	0	0	0	0	0	0	0	0	0	0	0	0	0	0	0	0	0	0	0	0	48.51	FALSE	FALSE	FALSE	344	0.017
GBE1p.Arg679His	GBE1	0.0168484556422496	0.01559575795383655	0	0.04055029279209399	NA	NA	NA	NA	NA	NA	0.024286805727475384	0.028793550244745177	His	Arg	TRUE	NA	3	0	0	1	0	0	0	0	1	0	0	0	0	0	0	0	1	0	0	0	0	0	0	0	0	0	0	0	0	0	0	0	0	0	0	0	0	0	0	0	0	0	0	0	0	0	0	0	0	0	0	0	0	0	0	0	0	0	0	0	0	0	0	0	0	0	48.76	FALSE	FALSE	FALSE	344	0.017
GBP1p.Ala315Thr	GBP1	0.0168484556422496	0.01559575795383655	0	0.04200480201620799	NA	NA	NA	NA	NA	NA	0.024286805727475384	0.028793550244745177	Thr	Ala	TRUE	NA	3	0	0	1	0	0	0	0	1	0	0	0	0	0	0	0	1	0	0	0	0	0	0	0	0	0	0	0	0	0	0	0	0	0	0	0	0	0	0	0	0	0	0	0	0	0	0	0	0	0	0	0	0	0	0	0	0	0	0	0	0	0	0	0	0	0	49.370000000000005	FALSE	FALSE	FALSE	344	0.017
GBX2p.Ala283Thr	GBX2	0.0168484556422496	0.01559575795383655	0	0.04055029279209399	NA	NA	NA	NA	NA	NA	0.024286805727475384	0.028793550244745177	Thr	Ala	TRUE	NA	3	0	0	1	0	0	0	0	1	0	0	0	0	0	0	0	1	0	0	0	0	0	0	0	0	0	0	0	0	0	0	0	0	0	0	0	0	0	0	0	0	0	0	0	0	0	0	0	0	0	0	0	0	0	0	0	0	0	0	0	0	0	0	0	0	0	49.34	FALSE	FALSE	FALSE	344	0.017
GDF6p.Arg341His	GDF6	0.0168484556422496	0.01559575795383655	0	0.04055029279209399	NA	NA	NA	NA	NA	NA	0.024286805727475384	0.028793550244745177	His	Arg	TRUE	NA	3	0	0	1	0	0	0	0	1	0	0	0	0	0	0	0	1	0	0	0	0	0	0	0	0	0	0	0	0	0	0	0	0	0	0	0	0	0	0	0	0	0	0	0	0	0	0	0	0	0	0	0	0	0	0	0	0	0	0	0	0	0	0	0	0	0	48.91	FALSE	FALSE	FALSE	344	0.017
GFPT1p.Arg111His	GFPT1	0.0168484556422496	0.01559575795383655	0	0.04055029279209399	NA	NA	NA	NA	NA	NA	0.024286805727475384	0.028793550244745177	His	Arg	TRUE	NA	3	0	0	1	0	0	0	0	1	0	0	0	0	0	0	0	1	0	0	0	0	0	0	0	0	0	0	0	0	0	0	0	0	0	0	0	0	0	0	0	0	0	0	0	0	0	0	0	0	0	0	0	0	0	0	0	0	0	0	0	0	0	0	0	0	0	48.4	FALSE	FALSE	FALSE	344	0.017
GJA8p.Arg176Gln	GJA8	0.0168484556422496	0.01559575795383655	0	0.04055029279209399	NA	NA	NA	NA	NA	NA	0.024286805727475384	0.028793550244745177	Gln	Arg	FALSE	NA	3	0	0	1	0	0	0	0	1	0	0	0	0	0	0	0	1	0	0	0	0	0	0	0	0	0	0	0	0	0	0	0	0	0	0	0	0	0	0	0	0	0	0	0	0	0	0	0	0	0	0	0	0	0	0	0	0	0	0	0	0	0	0	0	0	0	49.38	FALSE	FALSE	FALSE	344	0.017
GLI2p.Arg550His	GLI2	0.0168484556422496	0.01559575795383655	0	0.04055029279209399	NA	NA	NA	NA	NA	NA	0.024286805727475384	0.028793550244745177	His	Arg	TRUE	NA	3	0	0	1	0	0	0	0	1	0	0	0	0	0	0	0	1	0	0	0	0	0	0	0	0	0	0	0	0	0	0	0	0	0	0	0	0	0	0	0	0	0	0	0	0	0	0	0	0	0	0	0	0	0	0	0	0	0	0	0	0	0	0	0	0	0	49.5	FALSE	FALSE	FALSE	344	0.017
GLRA4p.Arg412Gln	GLRA4	0.0168484556422496	0.01559575795383655	0	0.04055029279209399	NA	NA	NA	NA	NA	NA	0.024286805727475384	0.028793550244745177	Gln	Arg	FALSE	NA	3	0	0	1	0	0	0	0	1	0	0	0	0	0	0	0	1	0	0	0	0	0	0	0	0	0	0	0	0	0	0	0	0	0	0	0	0	0	0	0	0	0	0	0	0	0	0	0	0	0	0	0	0	0	0	0	0	0	0	0	0	0	0	0	0	0	49.63	FALSE	FALSE	FALSE	344	0.017
GMNNp.Glu123Ter	GMNN	0.0168484556422496	0.01559575795383655	0	0.041365060342445	NA	NA	NA	NA	NA	NA	0.024286805727475384	0.028793550244745177	Ter	Glu	FALSE	NA	3	0	0	1	0	0	0	0	1	0	0	0	0	0	0	0	1	0	0	0	0	0	0	0	0	0	0	0	0	0	0	0	0	0	0	0	0	0	0	0	0	0	0	0	0	0	0	0	0	0	0	0	0	0	0	0	0	0	0	0	0	0	0	0	0	0	49.45	FALSE	FALSE	FALSE	344	0.017
GNGT2p.Ala32Val	GNGT2	0.0168484556422496	0.01559575795383655	0	0.04055029279209399	NA	NA	NA	NA	NA	NA	0.024286805727475384	0.028793550244745177	Val	Ala	FALSE	NA	3	0	0	1	0	0	0	0	1	0	0	0	0	0	0	0	1	0	0	0	0	0	0	0	0	0	0	0	0	0	0	0	0	0	0	0	0	0	0	0	0	0	0	0	0	0	0	0	0	0	0	0	0	0	0	0	0	0	0	0	0	0	0	0	0	0	49.55	FALSE	FALSE	FALSE	344	0.017
GPR158p.Arg1065Cys	GPR158	0.0168484556422496	0.01559575795383655	0	0.042015400805755	NA	NA	NA	NA	NA	NA	0.024286805727475384	0.028793550244745177	Cys	Arg	TRUE	NA	3	0	0	1	0	0	0	0	1	0	0	0	0	0	0	0	1	0	0	0	0	0	0	0	0	0	0	0	0	0	0	0	0	0	0	0	0	0	0	0	0	0	0	0	0	0	0	0	0	0	0	0	0	0	0	0	0	0	0	0	0	0	0	0	0	0	49.26	FALSE	FALSE	FALSE	344	0.017
GPR158p.Val410Ile	GPR158	0.0168484556422496	0.01559575795383655	0	0.04055029279209399	NA	NA	NA	NA	NA	NA	0.024286805727475384	0.028793550244745177	Ile	Val	FALSE	NA	3	0	0	1	0	0	0	0	1	0	0	0	0	0	0	0	1	0	0	0	0	0	0	0	0	0	0	0	0	0	0	0	0	0	0	0	0	0	0	0	0	0	0	0	0	0	0	0	0	0	0	0	0	0	0	0	0	0	0	0	0	0	0	0	0	0	49.52	FALSE	FALSE	FALSE	344	0.017
GPR160p.Arg172His	GPR160	0.0168484556422496	0.01559575795383655	0	0.040116740803074	NA	NA	NA	NA	NA	NA	0.024286805727475384	0.028793550244745177	His	Arg	TRUE	NA	3	0	0	1	0	0	0	0	1	0	0	0	0	0	0	0	1	0	0	0	0	0	0	0	0	0	0	0	0	0	0	0	0	0	0	0	0	0	0	0	0	0	0	0	0	0	0	0	0	0	0	0	0	0	0	0	0	0	0	0	0	0	0	0	0	0	50.17	FALSE	FALSE	FALSE	344	0.017
GPR22p.Pro37Leu	GPR22	0.0168484556422496	0.01559575795383655	0	0.042448952794775	NA	NA	NA	NA	NA	NA	0.024286805727475384	0.028793550244745177	Leu	Pro	FALSE	NA	3	0	0	1	0	0	0	0	1	0	0	0	0	0	0	0	1	0	0	0	0	0	0	0	0	0	0	0	0	0	0	0	0	0	0	0	0	0	0	0	0	0	0	0	0	0	0	0	0	0	0	0	0	0	0	0	0	0	0	0	0	0	0	0	0	0	48.79	FALSE	FALSE	FALSE	344	0.017
GPR32p.Arg71His	GPR32	0.0168484556422496	0.01559575795383655	0	0.040116740803074	NA	NA	NA	NA	NA	NA	0.024286805727475384	0.028793550244745177	His	Arg	TRUE	NA	3	0	0	1	0	0	0	0	1	0	0	0	0	0	0	0	1	0	0	0	0	0	0	0	0	0	0	0	0	0	0	0	0	0	0	0	0	0	0	0	0	0	0	0	0	0	0	0	0	0	0	0	0	0	0	0	0	0	0	0	0	0	0	0	0	0	49	FALSE	FALSE	FALSE	344	0.017
GPR87p.Ala304Val	GPR87	0.0168484556422496	0.01559575795383655	0	0.042015400805755	NA	NA	NA	NA	NA	NA	0.024286805727475384	0.028793550244745177	Val	Ala	FALSE	NA	3	0	0	1	0	0	0	0	1	0	0	0	0	0	0	0	1	0	0	0	0	0	0	0	0	0	0	0	0	0	0	0	0	0	0	0	0	0	0	0	0	0	0	0	0	0	0	0	0	0	0	0	0	0	0	0	0	0	0	0	0	0	0	0	0	0	49.21	FALSE	FALSE	FALSE	344	0.017
GRM3p.Arg759Gln	GRM3	0.0168484556422496	0.01559575795383655	0	0.040116740803074	NA	NA	NA	NA	NA	NA	0.024286805727475384	0.028793550244745177	Gln	Arg	FALSE	2	3	0	0	1	0	0	0	0	1	0	0	0	0	0	0	0	1	0	0	0	0	0	0	0	0	0	0	0	0	0	0	0	0	0	0	0	0	0	0	0	0	0	0	0	0	0	0	0	0	0	0	0	0	0	0	0	0	0	0	0	0	0	0	0	0	0	49.41	FALSE	FALSE	FALSE	344	0.017
GRM7p.Val57Met	GRM7	0.0168484556422496	0.01559575795383655	0	0.04055029279209399	NA	NA	NA	NA	NA	NA	0.024286805727475384	0.028793550244745177	Met	Val	FALSE	NA	3	0	0	1	0	0	0	0	1	0	0	0	0	0	0	0	1	0	0	0	0	0	0	0	0	0	0	0	0	0	0	0	0	0	0	0	0	0	0	0	0	0	0	0	0	0	0	0	0	0	0	0	0	0	0	0	0	0	0	0	0	0	0	0	0	0	48.8	FALSE	FALSE	FALSE	344	0.017
GTPBP4p.Arg510Gln	GTPBP4	0.0168484556422496	0.01559575795383655	0	0.04055029279209399	NA	NA	NA	NA	NA	NA	0.024286805727475384	0.028793550244745177	Gln	Arg	FALSE	NA	3	0	0	1	0	0	0	0	1	0	0	0	0	0	0	0	1	0	0	0	0	0	0	0	0	0	0	0	0	0	0	0	0	0	0	0	0	0	0	0	0	0	0	0	0	0	0	0	0	0	0	0	0	0	0	0	0	0	0	0	0	0	0	0	0	0	48.51	FALSE	FALSE	FALSE	344	0.017
GUCY1B3p.Arg539Ter	GUCY1B3	0.0168484556422496	0.01559575795383655	0	0.04055029279209399	NA	NA	NA	NA	NA	NA	0.024286805727475384	0.028793550244745177	Ter	Arg	FALSE	NA	3	0	0	1	0	0	0	0	1	0	0	0	0	0	0	0	1	0	0	0	0	0	0	0	0	0	0	0	0	0	0	0	0	0	0	0	0	0	0	0	0	0	0	0	0	0	0	0	0	0	0	0	0	0	0	0	0	0	0	0	0	0	0	0	0	0	48.81	FALSE	FALSE	FALSE	344	0.017
HAO2p.Ala98Val	HAO2	0.0168484556422496	0.01559575795383655	0	0.04055029279209399	NA	NA	NA	NA	NA	NA	0.024286805727475384	0.028793550244745177	Val	Ala	FALSE	NA	3	0	0	1	0	0	0	0	1	0	0	0	0	0	0	0	1	0	0	0	0	0	0	0	0	0	0	0	0	0	0	0	0	0	0	0	0	0	0	0	0	0	0	0	0	0	0	0	0	0	0	0	0	0	0	0	0	0	0	0	0	0	0	0	0	0	49.81	FALSE	FALSE	FALSE	344	0.017
HCFC1p.Thr908Met	HCFC1	0.0168484556422496	0.01559575795383655	0	0.04055029279209399	NA	NA	NA	NA	NA	NA	0.024286805727475384	0.028793550244745177	Met	Thr	FALSE	NA	3	0	0	1	0	0	0	0	1	0	0	0	0	0	0	0	1	0	0	0	0	0	0	0	0	0	0	0	0	0	0	0	0	0	0	0	0	0	0	0	0	0	0	0	0	0	0	0	0	0	0	0	0	0	0	0	0	0	0	0	0	0	0	0	0	0	48.67	FALSE	FALSE	FALSE	344	0.017
HCFC2p.Arg596Ter	HCFC2	0.0168484556422496	0.01559575795383655	0	0.042226877405492	NA	NA	NA	NA	NA	NA	0.024286805727475384	0.028793550244745177	Ter	Arg	FALSE	NA	3	0	0	1	0	0	0	0	1	0	0	0	0	0	0	0	1	0	0	0	0	0	0	0	0	0	0	0	0	0	0	0	0	0	0	0	0	0	0	0	0	0	0	0	0	0	0	0	0	0	0	0	0	0	0	0	0	0	0	0	0	0	0	0	0	0	48.82	FALSE	FALSE	FALSE	344	0.017
HCN1p.Ala479Val	HCN1	0.0168484556422496	0.01559575795383655	0	0.04179332541647199	NA	NA	NA	NA	NA	NA	0.024286805727475384	0.028793550244745177	Val	Ala	FALSE	NA	3	0	0	1	0	0	0	0	1	0	0	0	0	0	0	0	1	0	0	0	0	0	0	0	0	0	0	0	0	0	0	0	0	0	0	0	0	0	0	0	0	0	0	0	0	0	0	0	0	0	0	0	0	0	0	0	0	0	0	0	0	0	0	0	0	0	49.43	FALSE	FALSE	FALSE	344	0.017
HCN4p.Ala843Thr	HCN4	0.0168484556422496	0.01559575795383655	0	0.041571250027188	NA	NA	NA	NA	NA	NA	0.024286805727475384	0.028793550244745177	Thr	Ala	TRUE	NA	3	0	0	1	0	0	0	0	1	0	0	0	0	0	0	0	1	0	0	0	0	0	0	0	0	0	0	0	0	0	0	0	0	0	0	0	0	0	0	0	0	0	0	0	0	0	0	0	0	0	0	0	0	0	0	0	0	0	0	0	0	0	0	0	0	0	48.66	FALSE	FALSE	FALSE	344	0.017
HEG1p.Ala239Val	HEG1	0.0168484556422496	0.01559575795383655	0	0.041798877301204	NA	NA	NA	NA	NA	NA	0.024286805727475384	0.028793550244745177	Val	Ala	FALSE	NA	3	0	0	1	0	0	0	0	1	0	0	0	0	0	0	0	1	0	0	0	0	0	0	0	0	0	0	0	0	0	0	0	0	0	0	0	0	0	0	0	0	0	0	0	0	0	0	0	0	0	0	0	0	0	0	0	0	0	0	0	0	0	0	0	0	0	48.56	FALSE	FALSE	FALSE	344	0.017
HEPACAM2p.Val53Ile	HEPACAM2	0.0168484556422496	0.01559575795383655	0	0.041143249922901	NA	NA	NA	NA	NA	NA	0.024286805727475384	0.028793550244745177	Ile	Val	FALSE	NA	3	0	0	1	0	0	0	0	1	0	0	0	0	0	0	0	1	0	0	0	0	0	0	0	0	0	0	0	0	0	0	0	0	0	0	0	0	0	0	0	0	0	0	0	0	0	0	0	0	0	0	0	0	0	0	0	0	0	0	0	0	0	0	0	0	0	49.03	FALSE	FALSE	FALSE	344	0.017
HIPK2p.Glu896Asp	HIPK2	0.0168484556422496	0.01559575795383655	0	0.040926726418349	NA	NA	NA	NA	NA	NA	0.024286805727475384	0.028793550244745177	Asp	Glu	FALSE	NA	3	0	0	1	0	0	0	0	1	0	0	0	0	0	0	0	1	0	0	0	0	0	0	0	0	0	0	0	0	0	0	0	0	0	0	0	0	0	0	0	0	0	0	0	0	0	0	0	0	0	0	0	0	0	0	0	0	0	0	0	0	0	0	0	0	0	48.47	FALSE	FALSE	FALSE	344	0.017
HIST1H3Cp.Arg84Cys	HIST1H3C	0.0168484556422496	0.01559575795383655	0	0.042226877405492	NA	NA	NA	NA	NA	NA	0.024286805727475384	0.028793550244745177	Cys	Arg	TRUE	NA	3	0	0	1	0	0	0	0	1	0	0	0	0	0	0	0	1	0	0	0	0	0	0	0	0	0	0	0	0	0	0	0	0	0	0	0	0	0	0	0	0	0	0	0	0	0	0	0	0	0	0	0	0	0	0	0	0	0	0	0	0	0	0	0	0	0	48.63	FALSE	FALSE	FALSE	344	0.017
HLA-DMAp.Arg255Trp	HLA-DMA	0.0168484556422496	0.01559575795383655	0	0.042448952794775	NA	NA	NA	NA	NA	NA	0.024286805727475384	0.028793550244745177	Trp	Arg	FALSE	NA	3	0	0	1	0	0	0	0	1	0	0	0	0	0	0	0	1	0	0	0	0	0	0	0	0	0	0	0	0	0	0	0	0	0	0	0	0	0	0	0	0	0	0	0	0	0	0	0	0	0	0	0	0	0	0	0	0	0	0	0	0	0	0	0	0	0	49.03	FALSE	FALSE	FALSE	344	0.017
HMCN1p.Val720Ile	HMCN1	0.0168484556422496	0.01559575795383655	0	0.04055029279209399	NA	NA	NA	NA	NA	NA	0.024286805727475384	0.028793550244745177	Ile	Val	FALSE	NA	3	0	0	1	0	0	0	0	1	0	0	0	0	0	0	0	1	0	0	0	0	0	0	0	0	0	0	0	0	0	0	0	0	0	0	0	0	0	0	0	0	0	0	0	0	0	0	0	0	0	0	0	0	0	0	0	0	0	0	0	0	0	0	0	0	0	49.13	FALSE	FALSE	FALSE	344	0.017
HMOX1p.Arg239Trp	HMOX1	0.0168484556422496	0.01559575795383655	0	0.04055029279209399	NA	NA	NA	NA	NA	NA	0.024286805727475384	0.028793550244745177	Trp	Arg	FALSE	NA	3	0	0	1	0	0	0	0	1	0	0	0	0	0	0	0	1	0	0	0	0	0	0	0	0	0	0	0	0	0	0	0	0	0	0	0	0	0	0	0	0	0	0	0	0	0	0	0	0	0	0	0	0	0	0	0	0	0	0	0	0	0	0	0	0	0	49.71	FALSE	FALSE	FALSE	344	0.017
HNRNPUL1p.Arg656Ter	HNRNPUL1	0.0168484556422496	0.01559575795383655	0	0.04055029279209399	NA	NA	NA	NA	NA	NA	0.024286805727475384	0.028793550244745177	Ter	Arg	FALSE	NA	3	0	0	1	0	0	0	0	1	0	0	0	0	0	0	0	1	0	0	0	0	0	0	0	0	0	0	0	0	0	0	0	0	0	0	0	0	0	0	0	0	0	0	0	0	0	0	0	0	0	0	0	0	0	0	0	0	0	0	0	0	0	0	0	0	0	48.86	FALSE	FALSE	FALSE	344	0.017
HPCAL1p.Ala53Thr	HPCAL1	0.0168484556422496	0.01559575795383655	0	0.041571250027188	NA	NA	NA	NA	NA	NA	0.024286805727475384	0.028793550244745177	Thr	Ala	TRUE	NA	3	0	0	1	0	0	0	0	1	0	0	0	0	0	0	0	1	0	0	0	0	0	0	0	0	0	0	0	0	0	0	0	0	0	0	0	0	0	0	0	0	0	0	0	0	0	0	0	0	0	0	0	0	0	0	0	0	0	0	0	0	0	0	0	0	0	48.47	FALSE	FALSE	FALSE	344	0.017
HPCAL1p.Val91Met	HPCAL1	0.0168484556422496	0.01559575795383655	0	0.04055029279209399	NA	NA	NA	NA	NA	NA	0.024286805727475384	0.028793550244745177	Met	Val	FALSE	NA	3	0	0	1	0	0	0	0	1	0	0	0	0	0	0	0	1	0	0	0	0	0	0	0	0	0	0	0	0	0	0	0	0	0	0	0	0	0	0	0	0	0	0	0	0	0	0	0	0	0	0	0	0	0	0	0	0	0	0	0	0	0	0	0	0	0	49.28	FALSE	FALSE	FALSE	344	0.017
HPXp.Arg102Cys	HPX	0.0168484556422496	0.01559575795383655	0	0.039900217298523	NA	NA	NA	NA	NA	NA	0.024286805727475384	0.028793550244745177	Cys	Arg	TRUE	NA	3	0	0	1	0	0	0	0	1	0	0	0	0	0	0	0	1	0	0	0	0	0	0	0	0	0	0	0	0	0	0	0	0	0	0	0	0	0	0	0	0	0	0	0	0	0	0	0	0	0	0	0	0	0	0	0	0	0	0	0	0	0	0	0	0	0	50.63	FALSE	FALSE	FALSE	344	0.017
HRNRp.Arg335Cys	HRNR	0.0168484556422496	0.01559575795383655	0	0.04055029279209399	NA	NA	NA	NA	NA	NA	0.024286805727475384	0.028793550244745177	Cys	Arg	TRUE	NA	3	0	0	1	0	0	0	0	1	0	0	0	0	0	0	0	1	0	0	0	0	0	0	0	0	0	0	0	0	0	0	0	0	0	0	0	0	0	0	0	0	0	0	0	0	0	0	0	0	0	0	0	0	0	0	0	0	0	0	0	0	0	0	0	0	0	49.21	FALSE	FALSE	FALSE	344	0.017
HSP90B1p.Glu103Ter	HSP90B1	0.0168484556422496	0.01559575795383655	0	0.040931508353426	NA	NA	NA	NA	NA	NA	0.024286805727475384	0.028793550244745177	Ter	Glu	FALSE	NA	3	0	0	1	0	0	0	0	1	0	0	0	0	0	0	0	1	0	0	0	0	0	0	0	0	0	0	0	0	0	0	0	0	0	0	0	0	0	0	0	0	0	0	0	0	0	0	0	0	0	0	0	0	0	0	0	0	0	0	0	0	0	0	0	0	0	48.66	FALSE	FALSE	FALSE	344	0.017
HTR1Bp.Ala166Val	HTR1B	0.0168484556422496	0.01559575795383655	0	0.04055029279209399	NA	NA	NA	NA	NA	NA	0.024286805727475384	0.028793550244745177	Val	Ala	FALSE	NA	3	0	0	1	0	0	0	0	1	0	0	0	0	0	0	0	1	0	0	0	0	0	0	0	0	0	0	0	0	0	0	0	0	0	0	0	0	0	0	0	0	0	0	0	0	0	0	0	0	0	0	0	0	0	0	0	0	0	0	0	0	0	0	0	0	0	48.72	FALSE	FALSE	FALSE	344	0.017
HTR3Bp.Arg236His	HTR3B	0.0168484556422496	0.01559575795383655	0	0.04055029279209399	NA	NA	NA	NA	NA	NA	0.024286805727475384	0.028793550244745177	His	Arg	TRUE	NA	3	0	0	1	0	0	0	0	1	0	0	0	0	0	0	0	1	0	0	0	0	0	0	0	0	0	0	0	0	0	0	0	0	0	0	0	0	0	0	0	0	0	0	0	0	0	0	0	0	0	0	0	0	0	0	0	0	0	0	0	0	0	0	0	0	0	48.97	FALSE	FALSE	FALSE	344	0.017
HTR4p.Arg137Cys	HTR4	0.0168484556422496	0.01559575795383655	0	0.040116740803074	NA	NA	NA	NA	NA	NA	0.024286805727475384	0.028793550244745177	Cys	Arg	TRUE	NA	3	0	0	1	0	0	0	0	1	0	0	0	0	0	0	0	1	0	0	0	0	0	0	0	0	0	0	0	0	0	0	0	0	0	0	0	0	0	0	0	0	0	0	0	0	0	0	0	0	0	0	0	0	0	0	0	0	0	0	0	0	0	0	0	0	0	48.5	FALSE	FALSE	FALSE	344	0.017
HTR7p.Arg408Trp	HTR7	0.0168484556422496	0.01559575795383655	0	0.039894665413791	NA	NA	NA	NA	NA	NA	0.024286805727475384	0.028793550244745177	Trp	Arg	FALSE	NA	3	0	0	1	0	0	0	0	1	0	0	0	0	0	0	0	1	0	0	0	0	0	0	0	0	0	0	0	0	0	0	0	0	0	0	0	0	0	0	0	0	0	0	0	0	0	0	0	0	0	0	0	0	0	0	0	0	0	0	0	0	0	0	0	0	0	49.04	FALSE	FALSE	FALSE	344	0.017
HTRA1p.Ala321Thr	HTRA1	0.0168484556422496	0.01559575795383655	0	0.042015400805755	NA	NA	NA	NA	NA	NA	0.024286805727475384	0.028793550244745177	Thr	Ala	TRUE	NA	3	0	0	1	0	0	0	0	1	0	0	0	0	0	0	0	1	0	0	0	0	0	0	0	0	0	0	0	0	0	0	0	0	0	0	0	0	0	0	0	0	0	0	0	0	0	0	0	0	0	0	0	0	0	0	0	0	0	0	0	0	0	0	0	0	0	49.08	FALSE	FALSE	FALSE	344	0.017
HUWE1p.Arg3232Cys	HUWE1	0.0168484556422496	0.01559575795383655	0	0.04055029279209399	NA	NA	NA	NA	NA	NA	0.024286805727475384	0.028793550244745177	Cys	Arg	TRUE	NA	3	0	0	1	0	0	0	0	1	0	0	0	0	0	0	0	1	0	0	0	0	0	0	0	0	0	0	0	0	0	0	0	0	0	0	0	0	0	0	0	0	0	0	0	0	0	0	0	0	0	0	0	0	0	0	0	0	0	0	0	0	0	0	0	0	0	48.72	FALSE	FALSE	FALSE	344	0.017
HVCN1p.Gln56Glu	HVCN1	0.0168484556422496	0.01559575795383655	0	0.04055029279209399	NA	NA	NA	NA	NA	NA	0.024286805727475384	0.028793550244745177	Glu	Gln	FALSE	NA	3	0	0	1	0	0	0	0	1	0	0	0	0	0	0	0	1	0	0	0	0	0	0	0	0	0	0	0	0	0	0	0	0	0	0	0	0	0	0	0	0	0	0	0	0	0	0	0	0	0	0	0	0	0	0	0	0	0	0	0	0	0	0	0	0	0	48.95	FALSE	FALSE	FALSE	344	0.017
IBSPp.Val257Ile	IBSP	0.0168484556422496	0.01559575795383655	0	0.04055029279209399	NA	NA	NA	NA	NA	NA	0.024286805727475384	0.028793550244745177	Ile	Val	FALSE	NA	3	0	0	1	0	0	0	0	1	0	0	0	0	0	0	0	1	0	0	0	0	0	0	0	0	0	0	0	0	0	0	0	0	0	0	0	0	0	0	0	0	0	0	0	0	0	0	0	0	0	0	0	0	0	0	0	0	0	0	0	0	0	0	0	0	0	49.4	FALSE	FALSE	FALSE	344	0.017
IGHG4p.Thr179Met	IGHG4	0.0168484556422496	0.01559575795383655	0	0.042226877405492	NA	NA	NA	NA	NA	NA	0.024286805727475384	0.028793550244745177	Met	Thr	FALSE	NA	3	0	0	1	0	0	0	0	1	0	0	0	0	0	0	0	1	0	0	0	0	0	0	0	0	0	0	0	0	0	0	0	0	0	0	0	0	0	0	0	0	0	0	0	0	0	0	0	0	0	0	0	0	0	0	0	0	0	0	0	0	0	0	0	0	0	49.3	FALSE	FALSE	FALSE	344	0.017
IGHV3-23p.Thr97Met	IGHV3-23	0.0168484556422496	0.01559575795383655	0	0.04055029279209399	NA	NA	NA	NA	NA	NA	0.024286805727475384	0.028793550244745177	Met	Thr	FALSE	NA	3	0	0	1	0	0	0	0	1	0	0	0	0	0	0	0	1	0	0	0	0	0	0	0	0	0	0	0	0	0	0	0	0	0	0	0	0	0	0	0	0	0	0	0	0	0	0	0	0	0	0	0	0	0	0	0	0	0	0	0	0	0	0	0	0	0	49.120000000000005	FALSE	FALSE	FALSE	344	0.017
IGSF10p.Asp2599Asn	IGSF10	0.0168484556422496	0.01559575795383655	0	0.04055029279209399	NA	NA	NA	NA	NA	NA	0.024286805727475384	0.028793550244745177	Asn	Asp	FALSE	NA	3	0	0	1	0	0	0	0	1	0	0	0	0	0	0	0	1	0	0	0	0	0	0	0	0	0	0	0	0	0	0	0	0	0	0	0	0	0	0	0	0	0	0	0	0	0	0	0	0	0	0	0	0	0	0	0	0	0	0	0	0	0	0	0	0	0	48.6	FALSE	FALSE	FALSE	344	0.017
INHAp.Arg247Cys	INHA	0.0168484556422496	0.01559575795383655	0	0.040116740803074	NA	NA	NA	NA	NA	NA	0.024286805727475384	0.028793550244745177	Cys	Arg	TRUE	NA	3	0	0	1	0	0	0	0	1	0	0	0	0	0	0	0	1	0	0	0	0	0	0	0	0	0	0	0	0	0	0	0	0	0	0	0	0	0	0	0	0	0	0	0	0	0	0	0	0	0	0	0	0	0	0	0	0	0	0	0	0	0	0	0	0	0	49.18	FALSE	FALSE	FALSE	344	0.017
INPP4Bp.Arg885His	INPP4B	0.0168484556422496	0.01559575795383655	0	0.04055029279209399	NA	NA	NA	NA	NA	NA	0.024286805727475384	0.028793550244745177	His	Arg	TRUE	NA	3	0	0	1	0	0	0	0	1	0	0	0	0	0	0	0	1	0	0	0	0	0	0	0	0	0	0	0	0	0	0	0	0	0	0	0	0	0	0	0	0	0	0	0	0	0	0	0	0	0	0	0	0	0	0	0	0	0	0	0	0	0	0	0	0	0	48.72	FALSE	FALSE	TRUE	344	0.017
IQCF1p.Arg139His	IQCF1	0.0168484556422496	0.01559575795383655	0	0.04055029279209399	NA	NA	NA	NA	NA	NA	0.024286805727475384	0.028793550244745177	His	Arg	TRUE	NA	3	0	0	1	0	0	0	0	1	0	0	0	0	0	0	0	1	0	0	0	0	0	0	0	0	0	0	0	0	0	0	0	0	0	0	0	0	0	0	0	0	0	0	0	0	0	0	0	0	0	0	0	0	0	0	0	0	0	0	0	0	0	0	0	0	0	49.3	FALSE	FALSE	FALSE	344	0.017
IQCF3p.Ala92Val	IQCF3	0.0168484556422496	0.01559575795383655	0	0.04055029279209399	NA	NA	NA	NA	NA	NA	0.024286805727475384	0.028793550244745177	Val	Ala	FALSE	NA	3	0	0	1	0	0	0	0	1	0	0	0	0	0	0	0	1	0	0	0	0	0	0	0	0	0	0	0	0	0	0	0	0	0	0	0	0	0	0	0	0	0	0	0	0	0	0	0	0	0	0	0	0	0	0	0	0	0	0	0	0	0	0	0	0	0	48.73	FALSE	FALSE	FALSE	344	0.017
IREB2p.Arg419Ter	IREB2	0.0168484556422496	0.01559575795383655	0	0.04055029279209399	NA	NA	NA	NA	NA	NA	0.024286805727475384	0.028793550244745177	Ter	Arg	FALSE	NA	3	0	0	1	0	0	0	0	1	0	0	0	0	0	0	0	1	0	0	0	0	0	0	0	0	0	0	0	0	0	0	0	0	0	0	0	0	0	0	0	0	0	0	0	0	0	0	0	0	0	0	0	0	0	0	0	0	0	0	0	0	0	0	0	0	0	48.94	FALSE	FALSE	FALSE	344	0.017
IRX5p.Arg136His	IRX5	0.0168484556422496	0.01559575795383655	0	0.040116740803074	NA	NA	NA	NA	NA	NA	0.024286805727475384	0.028793550244745177	His	Arg	TRUE	NA	3	0	0	1	0	0	0	0	1	0	0	0	0	0	0	0	1	0	0	0	0	0	0	0	0	0	0	0	0	0	0	0	0	0	0	0	0	0	0	0	0	0	0	0	0	0	0	0	0	0	0	0	0	0	0	0	0	0	0	0	0	0	0	0	0	0	49.15	FALSE	FALSE	FALSE	344	0.017
ISG20p.Arg131Trp	ISG20	0.0168484556422496	0.01559575795383655	0	0.042226877405492	NA	NA	NA	NA	NA	NA	0.024286805727475384	0.028793550244745177	Trp	Arg	FALSE	NA	3	0	0	1	0	0	0	0	1	0	0	0	0	0	0	0	1	0	0	0	0	0	0	0	0	0	0	0	0	0	0	0	0	0	0	0	0	0	0	0	0	0	0	0	0	0	0	0	0	0	0	0	0	0	0	0	0	0	0	0	0	0	0	0	0	0	49.05	FALSE	FALSE	FALSE	344	0.017
ITGA4p.Arg591Ter	ITGA4	0.0168484556422496	0.01559575795383655	0	0.04055029279209399	NA	NA	NA	NA	NA	NA	0.024286805727475384	0.028793550244745177	Ter	Arg	FALSE	NA	3	0	0	1	0	0	0	0	1	0	0	0	0	0	0	0	1	0	0	0	0	0	0	0	0	0	0	0	0	0	0	0	0	0	0	0	0	0	0	0	0	0	0	0	0	0	0	0	0	0	0	0	0	0	0	0	0	0	0	0	0	0	0	0	0	0	48.66	FALSE	FALSE	FALSE	344	0.017
ITGAEp.Val1115Ile	ITGAE	0.0168484556422496	0.01559575795383655	0	0.04055029279209399	NA	NA	NA	NA	NA	NA	0.024286805727475384	0.028793550244745177	Ile	Val	FALSE	NA	3	0	0	1	0	0	0	0	1	0	0	0	0	0	0	0	1	0	0	0	0	0	0	0	0	0	0	0	0	0	0	0	0	0	0	0	0	0	0	0	0	0	0	0	0	0	0	0	0	0	0	0	0	0	0	0	0	0	0	0	0	0	0	0	0	0	49.13	FALSE	FALSE	FALSE	344	0.017
ITGB2p.Ala85Thr	ITGB2	0.0168484556422496	0.01559575795383655	0	0.04055029279209399	NA	NA	NA	NA	NA	NA	0.024286805727475384	0.028793550244745177	Thr	Ala	TRUE	NA	3	0	0	1	0	0	0	0	1	0	0	0	0	0	0	0	1	0	0	0	0	0	0	0	0	0	0	0	0	0	0	0	0	0	0	0	0	0	0	0	0	0	0	0	0	0	0	0	0	0	0	0	0	0	0	0	0	0	0	0	0	0	0	0	0	0	48.75	FALSE	FALSE	FALSE	344	0.017
ITPKAp.Thr349Met	ITPKA	0.0168484556422496	0.01559575795383655	0	0.040731375533332	NA	NA	NA	NA	NA	NA	0.024286805727475384	0.028793550244745177	Met	Thr	FALSE	NA	3	0	0	1	0	0	0	0	1	0	0	0	0	0	0	0	1	0	0	0	0	0	0	0	0	0	0	0	0	0	0	0	0	0	0	0	0	0	0	0	0	0	0	0	0	0	0	0	0	0	0	0	0	0	0	0	0	0	0	0	0	0	0	0	0	0	49.59	FALSE	FALSE	FALSE	344	0.017
ITPKCp.Arg428Gln	ITPKC	0.0168484556422496	0.01559575795383655	0	0.04055029279209399	NA	NA	NA	NA	NA	NA	0.024286805727475384	0.028793550244745177	Gln	Arg	FALSE	NA	3	0	0	1	0	0	0	0	1	0	0	0	0	0	0	0	1	0	0	0	0	0	0	0	0	0	0	0	0	0	0	0	0	0	0	0	0	0	0	0	0	0	0	0	0	0	0	0	0	0	0	0	0	0	0	0	0	0	0	0	0	0	0	0	0	0	48.91	FALSE	FALSE	FALSE	344	0.017
ITSN2p.Thr1491Met	ITSN2	0.0168484556422496	0.01559575795383655	0	0.039894665413791	NA	NA	NA	NA	NA	NA	0.024286805727475384	0.028793550244745177	Met	Thr	FALSE	NA	3	0	0	1	0	0	0	0	1	0	0	0	0	0	0	0	1	0	0	0	0	0	0	0	0	0	0	0	0	0	0	0	0	0	0	0	0	0	0	0	0	0	0	0	0	0	0	0	0	0	0	0	0	0	0	0	0	0	0	0	0	0	0	0	0	0	48.95	FALSE	FALSE	FALSE	344	0.017
JAK1p.Val310Ile	JAK1	0.0168484556422496	0.01559575795383655	0	0.04055029279209399	NA	NA	NA	NA	NA	NA	0.024286805727475384	0.028793550244745177	Ile	Val	FALSE	1	3	0	0	1	0	0	0	0	1	0	0	0	0	0	0	0	1	0	0	0	0	0	0	0	0	0	0	0	0	0	0	0	0	0	0	0	0	0	0	0	0	0	0	0	0	0	0	0	0	0	0	0	0	0	0	0	0	0	0	0	0	0	0	0	0	0	49.7	FALSE	FALSE	FALSE	344	0.017
KALRNp.Arg1658His	KALRN	0.0168484556422496	0.01559575795383655	0	0.039894665413791	NA	NA	NA	NA	NA	NA	0.024286805727475384	0.028793550244745177	His	Arg	TRUE	NA	3	0	0	1	0	0	0	0	1	0	0	0	0	0	0	0	1	0	0	0	0	0	0	0	0	0	0	0	0	0	0	0	0	0	0	0	0	0	0	0	0	0	0	0	0	0	0	0	0	0	0	0	0	0	0	0	0	0	0	0	0	0	0	0	0	0	49.74	FALSE	FALSE	FALSE	344	0.017
KCNA10p.Ser355Leu	KCNA10	0.0168484556422496	0.01559575795383655	0	0.04055029279209399	NA	NA	NA	NA	NA	NA	0.024286805727475384	0.028793550244745177	Leu	Ser	FALSE	NA	3	0	0	1	0	0	0	0	1	0	0	0	0	0	0	0	1	0	0	0	0	0	0	0	0	0	0	0	0	0	0	0	0	0	0	0	0	0	0	0	0	0	0	0	0	0	0	0	0	0	0	0	0	0	0	0	0	0	0	0	0	0	0	0	0	0	49.21	FALSE	FALSE	FALSE	344	0.017
KCNA5p.Val327Met	KCNA5	0.0168484556422496	0.01559575795383655	0	0.041148536837894	NA	NA	NA	NA	NA	NA	0.024286805727475384	0.028793550244745177	Met	Val	FALSE	NA	3	0	0	1	0	0	0	0	1	0	0	0	0	0	0	0	1	0	0	0	0	0	0	0	0	0	0	0	0	0	0	0	0	0	0	0	0	0	0	0	0	0	0	0	0	0	0	0	0	0	0	0	0	0	0	0	0	0	0	0	0	0	0	0	0	0	49.98	FALSE	FALSE	FALSE	344	0.017
KCNAB1p.Ala348Val	KCNAB1	0.0168484556422496	0.01559575795383655	0	0.04055029279209399	NA	NA	NA	NA	NA	NA	0.024286805727475384	0.028793550244745177	Val	Ala	FALSE	NA	3	0	0	1	0	0	0	0	1	0	0	0	0	0	0	0	1	0	0	0	0	0	0	0	0	0	0	0	0	0	0	0	0	0	0	0	0	0	0	0	0	0	0	0	0	0	0	0	0	0	0	0	0	0	0	0	0	0	0	0	0	0	0	0	0	0	49.53	FALSE	FALSE	FALSE	344	0.017
KCNG1p.Thr424Met	KCNG1	0.0168484556422496	0.01559575795383655	0	0.04179332541647199	NA	NA	NA	NA	NA	NA	0.024286805727475384	0.028793550244745177	Met	Thr	FALSE	NA	3	0	0	1	0	0	0	0	1	0	0	0	0	0	0	0	1	0	0	0	0	0	0	0	0	0	0	0	0	0	0	0	0	0	0	0	0	0	0	0	0	0	0	0	0	0	0	0	0	0	0	0	0	0	0	0	0	0	0	0	0	0	0	0	0	0	49.13	FALSE	FALSE	FALSE	344	0.017
KCNJ11p.Arg347His	KCNJ11	0.0168484556422496	0.01559575795383655	0	0.042226877405492	NA	NA	NA	NA	NA	NA	0.024286805727475384	0.028793550244745177	His	Arg	TRUE	NA	3	0	0	1	0	0	0	0	1	0	0	0	0	0	0	0	1	0	0	0	0	0	0	0	0	0	0	0	0	0	0	0	0	0	0	0	0	0	0	0	0	0	0	0	0	0	0	0	0	0	0	0	0	0	0	0	0	0	0	0	0	0	0	0	0	0	49.33	FALSE	FALSE	FALSE	344	0.017
KCNJ2p.Thr400Met	KCNJ2	0.0168484556422496	0.01559575795383655	0	0.04056497792324599	NA	NA	NA	NA	NA	NA	0.024286805727475384	0.028793550244745177	Met	Thr	FALSE	NA	3	0	0	1	0	0	0	0	1	0	0	0	0	0	0	0	1	0	0	0	0	0	0	0	0	0	0	0	0	0	0	0	0	0	0	0	0	0	0	0	0	0	0	0	0	0	0	0	0	0	0	0	0	0	0	0	0	0	0	0	0	0	0	0	0	0	48.86	FALSE	FALSE	FALSE	344	0.017
KCNN2p.Arg240Gln	KCNN2	0.0168484556422496	0.01559575795383655	0	0.04179332541647199	NA	NA	NA	NA	NA	NA	0.024286805727475384	0.028793550244745177	Gln	Arg	FALSE	NA	3	0	0	1	0	0	0	0	1	0	0	0	0	0	0	0	1	0	0	0	0	0	0	0	0	0	0	0	0	0	0	0	0	0	0	0	0	0	0	0	0	0	0	0	0	0	0	0	0	0	0	0	0	0	0	0	0	0	0	0	0	0	0	0	0	0	49.77	FALSE	FALSE	FALSE	344	0.017
KCNS2p.Arg419His	KCNS2	0.0168484556422496	0.01559575795383655	0	0.040116740803074	NA	NA	NA	NA	NA	NA	0.024286805727475384	0.028793550244745177	His	Arg	TRUE	NA	3	0	0	1	0	0	0	0	1	0	0	0	0	0	0	0	1	0	0	0	0	0	0	0	0	0	0	0	0	0	0	0	0	0	0	0	0	0	0	0	0	0	0	0	0	0	0	0	0	0	0	0	0	0	0	0	0	0	0	0	0	0	0	0	0	0	49.61	FALSE	FALSE	FALSE	344	0.017
KCTD15p.Ala182Thr	KCTD15	0.0168484556422496	0.01559575795383655	0	0.04055029279209399	NA	NA	NA	NA	NA	NA	0.024286805727475384	0.028793550244745177	Thr	Ala	TRUE	NA	3	0	0	1	0	0	0	0	1	0	0	0	0	0	0	0	1	0	0	0	0	0	0	0	0	0	0	0	0	0	0	0	0	0	0	0	0	0	0	0	0	0	0	0	0	0	0	0	0	0	0	0	0	0	0	0	0	0	0	0	0	0	0	0	0	0	49.620000000000005	FALSE	FALSE	FALSE	344	0.017
KCTD18p.Ala87Thr	KCTD18	0.0168484556422496	0.01559575795383655	0	0.040116740803074	NA	NA	NA	NA	NA	NA	0.024286805727475384	0.028793550244745177	Thr	Ala	TRUE	NA	3	0	0	1	0	0	0	0	1	0	0	0	0	0	0	0	1	0	0	0	0	0	0	0	0	0	0	0	0	0	0	0	0	0	0	0	0	0	0	0	0	0	0	0	0	0	0	0	0	0	0	0	0	0	0	0	0	0	0	0	0	0	0	0	0	0	49.21	FALSE	FALSE	FALSE	344	0.017
KCTD21p.Arg82Met	KCTD21	0.0168484556422496	0.01559575795383655	0	0.040116740803074	NA	NA	NA	NA	NA	NA	0.024286805727475384	0.028793550244745177	Met	Arg	FALSE	NA	3	0	0	1	0	0	0	0	1	0	0	0	0	0	0	0	1	0	0	0	0	0	0	0	0	0	0	0	0	0	0	0	0	0	0	0	0	0	0	0	0	0	0	0	0	0	0	0	0	0	0	0	0	0	0	0	0	0	0	0	0	0	0	0	0	0	49.7	FALSE	FALSE	FALSE	344	0.017
KDM4Ap.Ser713Leu	KDM4A	0.0168484556422496	0.01559575795383655	0	0.041365060342445	NA	NA	NA	NA	NA	NA	0.024286805727475384	0.028793550244745177	Leu	Ser	FALSE	NA	3	0	0	1	0	0	0	0	1	0	0	0	0	0	0	0	1	0	0	0	0	0	0	0	0	0	0	0	0	0	0	0	0	0	0	0	0	0	0	0	0	0	0	0	0	0	0	0	0	0	0	0	0	0	0	0	0	0	0	0	0	0	0	0	0	0	49.38	FALSE	FALSE	FALSE	344	0.017
KDM5Ap.Arg696Trp	KDM5A	0.0168484556422496	0.01559575795383655	0	0.039894665413791	NA	NA	NA	NA	NA	NA	0.024286805727475384	0.028793550244745177	Trp	Arg	FALSE	1	3	0	0	1	0	0	0	0	1	0	0	0	0	0	0	0	1	0	0	0	0	0	0	0	0	0	0	0	0	0	0	0	0	0	0	0	0	0	0	0	0	0	0	0	0	0	0	0	0	0	0	0	0	0	0	0	0	0	0	0	0	0	0	0	0	0	49.26	FALSE	FALSE	FALSE	344	0.017
KDM5Bp.Arg86His	KDM5B	0.0168484556422496	0.01559575795383655	0	0.04055029279209399	NA	NA	NA	NA	NA	NA	0.024286805727475384	0.028793550244745177	His	Arg	TRUE	NA	3	0	0	1	0	0	0	0	1	0	0	0	0	0	0	0	1	0	0	0	0	0	0	0	0	0	0	0	0	0	0	0	0	0	0	0	0	0	0	0	0	0	0	0	0	0	0	0	0	0	0	0	0	0	0	0	0	0	0	0	0	0	0	0	0	0	49.18	FALSE	FALSE	FALSE	344	0.017
KIAA1143p.Glu150Lys	KIAA1143	0.0168484556422496	0.01559575795383655	0	0.04055029279209399	NA	NA	NA	NA	NA	NA	0.024286805727475384	0.028793550244745177	Lys	Glu	TRUE	NA	3	0	0	1	0	0	0	0	1	0	0	0	0	0	0	0	1	0	0	0	0	0	0	0	0	0	0	0	0	0	0	0	0	0	0	0	0	0	0	0	0	0	0	0	0	0	0	0	0	0	0	0	0	0	0	0	0	0	0	0	0	0	0	0	0	0	49.34	FALSE	FALSE	FALSE	344	0.017
KIAA1199p.Arg218Cys	KIAA1199	0.0168484556422496	0.01559575795383655	0	0.039894665413791	NA	NA	NA	NA	NA	NA	0.024286805727475384	0.028793550244745177	Cys	Arg	TRUE	NA	3	0	0	1	0	0	0	0	1	0	0	0	0	0	0	0	1	0	0	0	0	0	0	0	0	0	0	0	0	0	0	0	0	0	0	0	0	0	0	0	0	0	0	0	0	0	0	0	0	0	0	0	0	0	0	0	0	0	0	0	0	0	0	0	0	0	49.11	FALSE	FALSE	FALSE	344	0.017
KIAA1210p.Arg1141Trp	KIAA1210	0.0168484556422496	0.01559575795383655	0	0.04055029279209399	NA	NA	NA	NA	NA	NA	0.024286805727475384	0.028793550244745177	Trp	Arg	FALSE	NA	3	0	0	1	0	0	0	0	1	0	0	0	0	0	0	0	1	0	0	0	0	0	0	0	0	0	0	0	0	0	0	0	0	0	0	0	0	0	0	0	0	0	0	0	0	0	0	0	0	0	0	0	0	0	0	0	0	0	0	0	0	0	0	0	0	0	48.59	FALSE	FALSE	FALSE	344	0.017
KIRREL3p.Arg389Cys	KIRREL3	0.0168484556422496	0.01559575795383655	0	0.040116740803074	NA	NA	NA	NA	NA	NA	0.024286805727475384	0.028793550244745177	Cys	Arg	TRUE	NA	3	0	0	1	0	0	0	0	1	0	0	0	0	0	0	0	1	0	0	0	0	0	0	0	0	0	0	0	0	0	0	0	0	0	0	0	0	0	0	0	0	0	0	0	0	0	0	0	0	0	0	0	0	0	0	0	0	0	0	0	0	0	0	0	0	0	48.43	FALSE	FALSE	FALSE	344	0.017
KLHL36p.Glu18Lys	KLHL36	0.0168484556422496	0.01559575795383655	0	0.04012757960279899	NA	NA	NA	NA	NA	NA	0.024286805727475384	0.028793550244745177	Lys	Glu	TRUE	NA	3	0	0	1	0	0	0	0	1	0	0	0	0	0	0	0	1	0	0	0	0	0	0	0	0	0	0	0	0	0	0	0	0	0	0	0	0	0	0	0	0	0	0	0	0	0	0	0	0	0	0	0	0	0	0	0	0	0	0	0	0	0	0	0	0	0	48.120000000000005	FALSE	FALSE	FALSE	344	0.017
KLK4p.Ser139Leu	KLK4	0.0168484556422496	0.01559575795383655	0	0.042005066985947	NA	NA	NA	NA	NA	NA	0.024286805727475384	0.028793550244745177	Leu	Ser	FALSE	NA	3	0	0	1	0	0	0	0	1	0	0	0	0	0	0	0	1	0	0	0	0	0	0	0	0	0	0	0	0	0	0	0	0	0	0	0	0	0	0	0	0	0	0	0	0	0	0	0	0	0	0	0	0	0	0	0	0	0	0	0	0	0	0	0	0	0	49.55	FALSE	FALSE	FALSE	344	0.017
KMT2Cp.Arg2028Ter	KMT2C	0.0168484556422496	0.01559575795383655	0	0.042226877405492	NA	NA	NA	NA	NA	NA	0.024286805727475384	0.028793550244745177	Ter	Arg	FALSE	1	3	0	0	1	0	0	0	0	1	0	0	0	0	0	0	0	1	0	0	0	0	0	0	0	0	0	0	0	0	0	0	0	0	0	0	0	0	0	0	0	0	0	0	0	0	0	0	0	0	0	0	0	0	0	0	0	0	0	0	0	0	0	0	0	0	0	49.18	FALSE	FALSE	FALSE	344	0.017
KNOP1p.Thr346Met	KNOP1	0.0168484556422496	0.01559575795383655	0	0.04055029279209399	NA	NA	NA	NA	NA	NA	0.024286805727475384	0.028793550244745177	Met	Thr	FALSE	NA	3	0	0	1	0	0	0	0	1	0	0	0	0	0	0	0	1	0	0	0	0	0	0	0	0	0	0	0	0	0	0	0	0	0	0	0	0	0	0	0	0	0	0	0	0	0	0	0	0	0	0	0	0	0	0	0	0	0	0	0	0	0	0	0	0	0	49.16	FALSE	FALSE	FALSE	344	0.017
KPNA3p.Arg218Trp	KPNA3	0.0168484556422496	0.01559575795383655	0	0.041148536837894	NA	NA	NA	NA	NA	NA	0.024286805727475384	0.028793550244745177	Trp	Arg	FALSE	NA	3	0	0	1	0	0	0	0	1	0	0	0	0	0	0	0	1	0	0	0	0	0	0	0	0	0	0	0	0	0	0	0	0	0	0	0	0	0	0	0	0	0	0	0	0	0	0	0	0	0	0	0	0	0	0	0	0	0	0	0	0	0	0	0	0	0	49.370000000000005	FALSE	FALSE	FALSE	344	0.017
KRT74p.Arg379Cys	KRT74	0.0168484556422496	0.01559575795383655	0	0.04055029279209399	NA	NA	NA	NA	NA	NA	0.024286805727475384	0.028793550244745177	Cys	Arg	TRUE	NA	3	0	0	1	0	0	0	0	1	0	0	0	0	0	0	0	1	0	0	0	0	0	0	0	0	0	0	0	0	0	0	0	0	0	0	0	0	0	0	0	0	0	0	0	0	0	0	0	0	0	0	0	0	0	0	0	0	0	0	0	0	0	0	0	0	0	49.38	FALSE	FALSE	FALSE	344	0.017
KRTAP11-1p.Gln47His	KRTAP11-1	0.0168484556422496	0.01559575795383655	0	0.04055029279209399	NA	NA	NA	NA	NA	NA	0.024286805727475384	0.028793550244745177	His	Gln	TRUE	NA	3	0	0	1	0	0	0	0	1	0	0	0	0	0	0	0	1	0	0	0	0	0	0	0	0	0	0	0	0	0	0	0	0	0	0	0	0	0	0	0	0	0	0	0	0	0	0	0	0	0	0	0	0	0	0	0	0	0	0	0	0	0	0	0	0	0	49.43	FALSE	FALSE	FALSE	344	0.017
KSR2p.Arg366His	KSR2	0.0168484556422496	0.01559575795383655	0	0.042005066985947	NA	NA	NA	NA	NA	NA	0.024286805727475384	0.028793550244745177	His	Arg	TRUE	NA	3	0	0	1	0	0	0	0	1	0	0	0	0	0	0	0	1	0	0	0	0	0	0	0	0	0	0	0	0	0	0	0	0	0	0	0	0	0	0	0	0	0	0	0	0	0	0	0	0	0	0	0	0	0	0	0	0	0	0	0	0	0	0	0	0	0	48.06	TRUE	FALSE	FALSE	344	0.017
KYNUp.Ser75Tyr	KYNU	0.0168484556422496	0.01559575795383655	0	0.042015400805755	NA	NA	NA	NA	NA	NA	0.024286805727475384	0.028793550244745177	Tyr	Ser	TRUE	NA	3	0	0	1	0	0	0	0	1	0	0	0	0	0	0	0	1	0	0	0	0	0	0	0	0	0	0	0	0	0	0	0	0	0	0	0	0	0	0	0	0	0	0	0	0	0	0	0	0	0	0	0	0	0	0	0	0	0	0	0	0	0	0	0	0	0	49.32	FALSE	FALSE	FALSE	344	0.017
LAMA2p.Arg2319Ter	LAMA2	0.0168484556422496	0.01559575795383655	0	0.039894665413791	NA	NA	NA	NA	NA	NA	0.024286805727475384	0.028793550244745177	Ter	Arg	FALSE	NA	3	0	0	1	0	0	0	0	1	0	0	0	0	0	0	0	1	0	0	0	0	0	0	0	0	0	0	0	0	0	0	0	0	0	0	0	0	0	0	0	0	0	0	0	0	0	0	0	0	0	0	0	0	0	0	0	0	0	0	0	0	0	0	0	0	0	49.43	FALSE	FALSE	FALSE	344	0.017
LAMA3p.Glu1175Lys	LAMA3	0.0168484556422496	0.01559575795383655	0	0.04179332541647199	NA	NA	NA	NA	NA	NA	0.024286805727475384	0.028793550244745177	Lys	Glu	TRUE	NA	3	0	0	1	0	0	0	0	1	0	0	0	0	0	0	0	1	0	0	0	0	0	0	0	0	0	0	0	0	0	0	0	0	0	0	0	0	0	0	0	0	0	0	0	0	0	0	0	0	0	0	0	0	0	0	0	0	0	0	0	0	0	0	0	0	0	48.4	FALSE	FALSE	FALSE	344	0.017
LAMC3p.Arg833Cys	LAMC3	0.0168484556422496	0.01559575795383655	0	0.04202068772074899	NA	NA	NA	NA	NA	NA	0.024286805727475384	0.028793550244745177	Cys	Arg	TRUE	NA	3	0	0	1	0	0	0	0	1	0	0	0	0	0	0	0	1	0	0	0	0	0	0	0	0	0	0	0	0	0	0	0	0	0	0	0	0	0	0	0	0	0	0	0	0	0	0	0	0	0	0	0	0	0	0	0	0	0	0	0	0	0	0	0	0	0	49.11	FALSE	FALSE	FALSE	344	0.017
LGI1p.Arg533His	LGI1	0.0168484556422496	0.01559575795383655	0	0.04179332541647199	NA	NA	NA	NA	NA	NA	0.024286805727475384	0.028793550244745177	His	Arg	TRUE	NA	3	0	0	1	0	0	0	0	1	0	0	0	0	0	0	0	1	0	0	0	0	0	0	0	0	0	0	0	0	0	0	0	0	0	0	0	0	0	0	0	0	0	0	0	0	0	0	0	0	0	0	0	0	0	0	0	0	0	0	0	0	0	0	0	0	0	49.41	FALSE	FALSE	FALSE	344	0.017
LHPPp.Ala230Val	LHPP	0.0168484556422496	0.01559575795383655	0	0.041571250027188	NA	NA	NA	NA	NA	NA	0.024286805727475384	0.028793550244745177	Val	Ala	FALSE	NA	3	0	0	1	0	0	0	0	1	0	0	0	0	0	0	0	1	0	0	0	0	0	0	0	0	0	0	0	0	0	0	0	0	0	0	0	0	0	0	0	0	0	0	0	0	0	0	0	0	0	0	0	0	0	0	0	0	0	0	0	0	0	0	0	0	0	48.34	FALSE	FALSE	FALSE	344	0.017
LIM2p.Arg68His	LIM2	0.0168484556422496	0.01559575795383655	0	0.04055029279209399	NA	NA	NA	NA	NA	NA	0.024286805727475384	0.028793550244745177	His	Arg	TRUE	NA	3	0	0	1	0	0	0	0	1	0	0	0	0	0	0	0	1	0	0	0	0	0	0	0	0	0	0	0	0	0	0	0	0	0	0	0	0	0	0	0	0	0	0	0	0	0	0	0	0	0	0	0	0	0	0	0	0	0	0	0	0	0	0	0	0	0	49.84	FALSE	FALSE	FALSE	344	0.017
LIMS2p.Ala236Thr	LIMS2	0.0168484556422496	0.01559575795383655	0	0.04055029279209399	NA	NA	NA	NA	NA	NA	0.024286805727475384	0.028793550244745177	Thr	Ala	TRUE	NA	3	0	0	1	0	0	0	0	1	0	0	0	0	0	0	0	1	0	0	0	0	0	0	0	0	0	0	0	0	0	0	0	0	0	0	0	0	0	0	0	0	0	0	0	0	0	0	0	0	0	0	0	0	0	0	0	0	0	0	0	0	0	0	0	0	0	49.33	FALSE	FALSE	FALSE	344	0.017
LMOD3p.Glu148Asp	LMOD3	0.0168484556422496	0.01559575795383655	0	0.040116740803074	NA	NA	NA	NA	NA	NA	0.024286805727475384	0.028793550244745177	Asp	Glu	FALSE	NA	3	0	0	1	0	0	0	0	1	0	0	0	0	0	0	0	1	0	0	0	0	0	0	0	0	0	0	0	0	0	0	0	0	0	0	0	0	0	0	0	0	0	0	0	0	0	0	0	0	0	0	0	0	0	0	0	0	0	0	0	0	0	0	0	0	0	49.13	FALSE	FALSE	FALSE	344	0.017
LNX2p.Ala561Val	LNX2	0.0168484556422496	0.01559575795383655	0	0.04055029279209399	NA	NA	NA	NA	NA	NA	0.024286805727475384	0.028793550244745177	Val	Ala	FALSE	NA	3	0	0	1	0	0	0	0	1	0	0	0	0	0	0	0	1	0	0	0	0	0	0	0	0	0	0	0	0	0	0	0	0	0	0	0	0	0	0	0	0	0	0	0	0	0	0	0	0	0	0	0	0	0	0	0	0	0	0	0	0	0	0	0	0	0	49.05	FALSE	FALSE	FALSE	344	0.017
LRP12p.Arg613Cys	LRP12	0.0168484556422496	0.01559575795383655	0	0.042226877405492	NA	NA	NA	NA	NA	NA	0.024286805727475384	0.028793550244745177	Cys	Arg	TRUE	NA	3	0	0	1	0	0	0	0	1	0	0	0	0	0	0	0	1	0	0	0	0	0	0	0	0	0	0	0	0	0	0	0	0	0	0	0	0	0	0	0	0	0	0	0	0	0	0	0	0	0	0	0	0	0	0	0	0	0	0	0	0	0	0	0	0	0	49.17	FALSE	FALSE	FALSE	344	0.017
LRP1Bp.Glu589Gln	LRP1B	0.0168484556422496	0.01559575795383655	0	0.04055029279209399	NA	NA	NA	NA	NA	NA	0.024286805727475384	0.028793550244745177	Gln	Glu	FALSE	1	3	0	0	1	0	0	0	0	1	0	0	0	0	0	0	0	1	0	0	0	0	0	0	0	0	0	0	0	0	0	0	0	0	0	0	0	0	0	0	0	0	0	0	0	0	0	0	0	0	0	0	0	0	0	0	0	0	0	0	0	0	0	0	0	0	0	50.2	FALSE	FALSE	FALSE	344	0.017
LRP2p.Arg1089Cys	LRP2	0.0168484556422496	0.01559575795383655	0	0.040116740803074	NA	NA	NA	NA	NA	NA	0.024286805727475384	0.028793550244745177	Cys	Arg	TRUE	NA	3	0	0	1	0	0	0	0	1	0	0	0	0	0	0	0	1	0	0	0	0	0	0	0	0	0	0	0	0	0	0	0	0	0	0	0	0	0	0	0	0	0	0	0	0	0	0	0	0	0	0	0	0	0	0	0	0	0	0	0	0	0	0	0	0	0	49.09	FALSE	FALSE	FALSE	344	0.017
LRP4p.Arg590His	LRP4	0.0168484556422496	0.01559575795383655	0	0.039894665413791	NA	NA	NA	NA	NA	NA	0.024286805727475384	0.028793550244745177	His	Arg	TRUE	NA	3	0	0	1	0	0	0	0	1	0	0	0	0	0	0	0	1	0	0	0	0	0	0	0	0	0	0	0	0	0	0	0	0	0	0	0	0	0	0	0	0	0	0	0	0	0	0	0	0	0	0	0	0	0	0	0	0	0	0	0	0	0	0	0	0	0	49.43	FALSE	FALSE	FALSE	344	0.017
LRRC16Ap.Arg1082Ter	LRRC16A	0.0168484556422496	0.01559575795383655	0	0.04055029279209399	NA	NA	NA	NA	NA	NA	0.024286805727475384	0.028793550244745177	Ter	Arg	FALSE	NA	3	0	0	1	0	0	0	0	1	0	0	0	0	0	0	0	1	0	0	0	0	0	0	0	0	0	0	0	0	0	0	0	0	0	0	0	0	0	0	0	0	0	0	0	0	0	0	0	0	0	0	0	0	0	0	0	0	0	0	0	0	0	0	0	0	0	49.4	FALSE	FALSE	FALSE	344	0.017
LRRC17p.Ala311Thr	LRRC17	0.0168484556422496	0.01559575795383655	0	0.04055029279209399	NA	NA	NA	NA	NA	NA	0.024286805727475384	0.028793550244745177	Thr	Ala	TRUE	NA	3	0	0	1	0	0	0	0	1	0	0	0	0	0	0	0	1	0	0	0	0	0	0	0	0	0	0	0	0	0	0	0	0	0	0	0	0	0	0	0	0	0	0	0	0	0	0	0	0	0	0	0	0	0	0	0	0	0	0	0	0	0	0	0	0	0	48.66	FALSE	FALSE	FALSE	344	0.017
LRRC40p.Ser71Leu	LRRC40	0.0168484556422496	0.01559575795383655	0	0.04055029279209399	NA	NA	NA	NA	NA	NA	0.024286805727475384	0.028793550244745177	Leu	Ser	FALSE	NA	3	0	0	1	0	0	0	0	1	0	0	0	0	0	0	0	1	0	0	0	0	0	0	0	0	0	0	0	0	0	0	0	0	0	0	0	0	0	0	0	0	0	0	0	0	0	0	0	0	0	0	0	0	0	0	0	0	0	0	0	0	0	0	0	0	0	49.3	FALSE	FALSE	FALSE	344	0.017
LRRC46p.Arg198Ter	LRRC46	0.0168484556422496	0.01559575795383655	0	0.039894665413791	NA	NA	NA	NA	NA	NA	0.024286805727475384	0.028793550244745177	Ter	Arg	FALSE	NA	3	0	0	1	0	0	0	0	1	0	0	0	0	0	0	0	1	0	0	0	0	0	0	0	0	0	0	0	0	0	0	0	0	0	0	0	0	0	0	0	0	0	0	0	0	0	0	0	0	0	0	0	0	0	0	0	0	0	0	0	0	0	0	0	0	0	49.25	FALSE	FALSE	FALSE	344	0.017
LRRC4p.Arg96His	LRRC4	0.0168484556422496	0.01559575795383655	0	0.04055029279209399	NA	NA	NA	NA	NA	NA	0.024286805727475384	0.028793550244745177	His	Arg	TRUE	NA	3	0	0	1	0	0	0	0	1	0	0	0	0	0	0	0	1	0	0	0	0	0	0	0	0	0	0	0	0	0	0	0	0	0	0	0	0	0	0	0	0	0	0	0	0	0	0	0	0	0	0	0	0	0	0	0	0	0	0	0	0	0	0	0	0	0	49.06	FALSE	FALSE	FALSE	344	0.017
LRRK1p.Arg627Cys	LRRK1	0.0168484556422496	0.01559575795383655	0	0.042448952794775	NA	NA	NA	NA	NA	NA	0.024286805727475384	0.028793550244745177	Cys	Arg	TRUE	NA	3	0	0	1	0	0	0	0	1	0	0	0	0	0	0	0	1	0	0	0	0	0	0	0	0	0	0	0	0	0	0	0	0	0	0	0	0	0	0	0	0	0	0	0	0	0	0	0	0	0	0	0	0	0	0	0	0	0	0	0	0	0	0	0	0	0	47.73	FALSE	FALSE	FALSE	344	0.017
MADDp.Arg967Cys	MADD	0.0168484556422496	0.01559575795383655	0	0.040116740803074	NA	NA	NA	NA	NA	NA	0.024286805727475384	0.028793550244745177	Cys	Arg	TRUE	NA	3	0	0	1	0	0	0	0	1	0	0	0	0	0	0	0	1	0	0	0	0	0	0	0	0	0	0	0	0	0	0	0	0	0	0	0	0	0	0	0	0	0	0	0	0	0	0	0	0	0	0	0	0	0	0	0	0	0	0	0	0	0	0	0	0	0	49.15	FALSE	FALSE	FALSE	344	0.017
MADDp.Val1621Ile	MADD	0.0168484556422496	0.01559575795383655	0	0.041365060342445	NA	NA	NA	NA	NA	NA	0.024286805727475384	0.028793550244745177	Ile	Val	FALSE	NA	3	0	0	1	0	0	0	0	1	0	0	0	0	0	0	0	1	0	0	0	0	0	0	0	0	0	0	0	0	0	0	0	0	0	0	0	0	0	0	0	0	0	0	0	0	0	0	0	0	0	0	0	0	0	0	0	0	0	0	0	0	0	0	0	0	0	49.55	FALSE	FALSE	FALSE	344	0.017
MAGEB2p.Arg16Cys	MAGEB2	0.0168484556422496	0.01559575795383655	0	0.039894665413791	NA	NA	NA	NA	NA	NA	0.024286805727475384	0.028793550244745177	Cys	Arg	TRUE	NA	3	0	0	1	0	0	0	0	1	0	0	0	0	0	0	0	1	0	0	0	0	0	0	0	0	0	0	0	0	0	0	0	0	0	0	0	0	0	0	0	0	0	0	0	0	0	0	0	0	0	0	0	0	0	0	0	0	0	0	0	0	0	0	0	0	0	49.94	FALSE	FALSE	FALSE	344	0.017
MAP1Ap.Arg540His	MAP1A	0.0168484556422496	0.01559575795383655	0	0.04179332541647199	NA	NA	NA	NA	NA	NA	0.024286805727475384	0.028793550244745177	His	Arg	TRUE	NA	3	0	0	1	0	0	0	0	1	0	0	0	0	0	0	0	1	0	0	0	0	0	0	0	0	0	0	0	0	0	0	0	0	0	0	0	0	0	0	0	0	0	0	0	0	0	0	0	0	0	0	0	0	0	0	0	0	0	0	0	0	0	0	0	0	0	49.14	FALSE	FALSE	FALSE	344	0.017
MCF2Lp.Met210Val	MCF2L	0.0168484556422496	0.01559575795383655	0	0.04179332541647199	NA	NA	NA	NA	NA	NA	0.024286805727475384	0.028793550244745177	Val	Met	FALSE	NA	3	0	0	1	0	0	0	0	1	0	0	0	0	0	0	0	1	0	0	0	0	0	0	0	0	0	0	0	0	0	0	0	0	0	0	0	0	0	0	0	0	0	0	0	0	0	0	0	0	0	0	0	0	0	0	0	0	0	0	0	0	0	0	0	0	0	49.75	FALSE	FALSE	FALSE	344	0.017
MDM1p.Arg643Gln	MDM1	0.0168484556422496	0.01559575795383655	0	0.04055029279209399	NA	NA	NA	NA	NA	NA	0.024286805727475384	0.028793550244745177	Gln	Arg	FALSE	NA	3	0	0	1	0	0	0	0	1	0	0	0	0	0	0	0	1	0	0	0	0	0	0	0	0	0	0	0	0	0	0	0	0	0	0	0	0	0	0	0	0	0	0	0	0	0	0	0	0	0	0	0	0	0	0	0	0	0	0	0	0	0	0	0	0	0	48.97	FALSE	FALSE	FALSE	344	0.017
METTL25p.Ser313Tyr	METTL25	0.0168484556422496	0.01559575795383655	0	0.041148536837894	NA	NA	NA	NA	NA	NA	0.024286805727475384	0.028793550244745177	Tyr	Ser	TRUE	NA	3	0	0	1	0	0	0	0	1	0	0	0	0	0	0	0	1	0	0	0	0	0	0	0	0	0	0	0	0	0	0	0	0	0	0	0	0	0	0	0	0	0	0	0	0	0	0	0	0	0	0	0	0	0	0	0	0	0	0	0	0	0	0	0	0	0	49.55	FALSE	FALSE	FALSE	344	0.017
MGEA5p.Ala550Val	MGEA5	0.0168484556422496	0.01559575795383655	0	0.04179332541647199	NA	NA	NA	NA	NA	NA	0.024286805727475384	0.028793550244745177	Val	Ala	FALSE	NA	3	0	0	1	0	0	0	0	1	0	0	0	0	0	0	0	1	0	0	0	0	0	0	0	0	0	0	0	0	0	0	0	0	0	0	0	0	0	0	0	0	0	0	0	0	0	0	0	0	0	0	0	0	0	0	0	0	0	0	0	0	0	0	0	0	0	49.98	FALSE	FALSE	FALSE	344	0.017
MGMTp.Arg40His	MGMT	0.0168484556422496	0.01559575795383655	0	0.04055029279209399	NA	NA	NA	NA	NA	NA	0.024286805727475384	0.028793550244745177	His	Arg	TRUE	2	3	0	0	1	0	0	0	0	1	0	0	0	0	0	0	0	1	0	0	0	0	0	0	0	0	0	0	0	0	0	0	0	0	0	0	0	0	0	0	0	0	0	0	0	0	0	0	0	0	0	0	0	0	0	0	0	0	0	0	0	0	0	0	0	0	0	49.75	FALSE	FALSE	FALSE	344	0.017
MMEp.Lys197Glu	MME	0.0168484556422496	0.01559575795383655	0	0.04055029279209399	NA	NA	NA	NA	NA	NA	0.024286805727475384	0.028793550244745177	Glu	Lys	FALSE	NA	3	0	0	1	0	0	0	0	1	0	0	0	0	0	0	0	1	0	0	0	0	0	0	0	0	0	0	0	0	0	0	0	0	0	0	0	0	0	0	0	0	0	0	0	0	0	0	0	0	0	0	0	0	0	0	0	0	0	0	0	0	0	0	0	0	0	48.89	FALSE	FALSE	FALSE	344	0.017
MMP19p.Arg161His	MMP19	0.0168484556422496	0.01559575795383655	0	0.04055029279209399	NA	NA	NA	NA	NA	NA	0.024286805727475384	0.028793550244745177	His	Arg	TRUE	NA	3	0	0	1	0	0	0	0	1	0	0	0	0	0	0	0	1	0	0	0	0	0	0	0	0	0	0	0	0	0	0	0	0	0	0	0	0	0	0	0	0	0	0	0	0	0	0	0	0	0	0	0	0	0	0	0	0	0	0	0	0	0	0	0	0	0	49.76	FALSE	FALSE	FALSE	344	0.017
MORN3p.Ala172Val	MORN3	0.0168484556422496	0.01559575795383655	0	0.042015400805755	NA	NA	NA	NA	NA	NA	0.024286805727475384	0.028793550244745177	Val	Ala	FALSE	NA	3	0	0	1	0	0	0	0	1	0	0	0	0	0	0	0	1	0	0	0	0	0	0	0	0	0	0	0	0	0	0	0	0	0	0	0	0	0	0	0	0	0	0	0	0	0	0	0	0	0	0	0	0	0	0	0	0	0	0	0	0	0	0	0	0	0	48.67	FALSE	FALSE	FALSE	344	0.017
MPHOSPH9p.Glu749Ter	MPHOSPH9	0.0168484556422496	0.01559575795383655	0	0.041571250027188	NA	NA	NA	NA	NA	NA	0.024286805727475384	0.028793550244745177	Ter	Glu	FALSE	NA	3	0	0	1	0	0	0	0	1	0	0	0	0	0	0	0	1	0	0	0	0	0	0	0	0	0	0	0	0	0	0	0	0	0	0	0	0	0	0	0	0	0	0	0	0	0	0	0	0	0	0	0	0	0	0	0	0	0	0	0	0	0	0	0	0	0	49.75	FALSE	FALSE	FALSE	344	0.017
MRPS12p.Thr65Met	MRPS12	0.0168484556422496	0.01559575795383655	0	0.04055029279209399	NA	NA	NA	NA	NA	NA	0.024286805727475384	0.028793550244745177	Met	Thr	FALSE	NA	3	0	0	1	0	0	0	0	1	0	0	0	0	0	0	0	1	0	0	0	0	0	0	0	0	0	0	0	0	0	0	0	0	0	0	0	0	0	0	0	0	0	0	0	0	0	0	0	0	0	0	0	0	0	0	0	0	0	0	0	0	0	0	0	0	0	48.74	FALSE	FALSE	FALSE	344	0.017
MRPS5p.Ala233Val	MRPS5	0.0168484556422496	0.01559575795383655	0	0.042448952794775	NA	NA	NA	NA	NA	NA	0.024286805727475384	0.028793550244745177	Val	Ala	FALSE	NA	3	0	0	1	0	0	0	0	1	0	0	0	0	0	0	0	1	0	0	0	0	0	0	0	0	0	0	0	0	0	0	0	0	0	0	0	0	0	0	0	0	0	0	0	0	0	0	0	0	0	0	0	0	0	0	0	0	0	0	0	0	0	0	0	0	0	49.14	FALSE	FALSE	FALSE	344	0.017
MS4A14p.Asp100Asn	MS4A14	0.0168484556422496	0.01559575795383655	0	0.04055029279209399	NA	NA	NA	NA	NA	NA	0.024286805727475384	0.028793550244745177	Asn	Asp	FALSE	NA	3	0	0	1	0	0	0	0	1	0	0	0	0	0	0	0	1	0	0	0	0	0	0	0	0	0	0	0	0	0	0	0	0	0	0	0	0	0	0	0	0	0	0	0	0	0	0	0	0	0	0	0	0	0	0	0	0	0	0	0	0	0	0	0	0	0	49.32	FALSE	FALSE	FALSE	344	0.017
MTA2p.Arg498Ter	MTA2	0.0168484556422496	0.01559575795383655	0	0.041365060342445	NA	NA	NA	NA	NA	NA	0.024286805727475384	0.028793550244745177	Ter	Arg	FALSE	NA	3	0	0	1	0	0	0	0	1	0	0	0	0	0	0	0	1	0	0	0	0	0	0	0	0	0	0	0	0	0	0	0	0	0	0	0	0	0	0	0	0	0	0	0	0	0	0	0	0	0	0	0	0	0	0	0	0	0	0	0	0	0	0	0	0	0	49.58	FALSE	FALSE	FALSE	344	0.017
MTMR10p.Thr516Met	MTMR10	0.0168484556422496	0.01559575795383655	0	0.04202068772074899	NA	NA	NA	NA	NA	NA	0.024286805727475384	0.028793550244745177	Met	Thr	FALSE	NA	3	0	0	1	0	0	0	0	1	0	0	0	0	0	0	0	1	0	0	0	0	0	0	0	0	0	0	0	0	0	0	0	0	0	0	0	0	0	0	0	0	0	0	0	0	0	0	0	0	0	0	0	0	0	0	0	0	0	0	0	0	0	0	0	0	0	50.24	FALSE	FALSE	FALSE	344	0.017
MTMR2p.Ser477Leu	MTMR2	0.0168484556422496	0.01559575795383655	0	0.04179332541647199	NA	NA	NA	NA	NA	NA	0.024286805727475384	0.028793550244745177	Leu	Ser	FALSE	NA	3	0	0	1	0	0	0	0	1	0	0	0	0	0	0	0	1	0	0	0	0	0	0	0	0	0	0	0	0	0	0	0	0	0	0	0	0	0	0	0	0	0	0	0	0	0	0	0	0	0	0	0	0	0	0	0	0	0	0	0	0	0	0	0	0	0	48.64	FALSE	FALSE	FALSE	344	0.017
MTMR3p.Arg318His	MTMR3	0.0168484556422496	0.01559575795383655	0	0.040483776213171	NA	NA	NA	NA	NA	NA	0.024286805727475384	0.028793550244745177	His	Arg	TRUE	NA	3	0	0	1	0	0	0	0	1	0	0	0	0	0	0	0	1	0	0	0	0	0	0	0	0	0	0	0	0	0	0	0	0	0	0	0	0	0	0	0	0	0	0	0	0	0	0	0	0	0	0	0	0	0	0	0	0	0	0	0	0	0	0	0	0	0	49.16	FALSE	FALSE	FALSE	344	0.017
MTMR9p.Arg184Cys	MTMR9	0.0168484556422496	0.01559575795383655	0	0.042226877405492	NA	NA	NA	NA	NA	NA	0.024286805727475384	0.028793550244745177	Cys	Arg	TRUE	NA	3	0	0	1	0	0	0	0	1	0	0	0	0	0	0	0	1	0	0	0	0	0	0	0	0	0	0	0	0	0	0	0	0	0	0	0	0	0	0	0	0	0	0	0	0	0	0	0	0	0	0	0	0	0	0	0	0	0	0	0	0	0	0	0	0	0	49.19	FALSE	FALSE	FALSE	344	0.017
MXRA5p.Arg2132His	MXRA5	0.0168484556422496	0.01559575795383655	0	0.042226877405492	NA	NA	NA	NA	NA	NA	0.024286805727475384	0.028793550244745177	His	Arg	TRUE	NA	3	0	0	1	0	0	0	0	1	0	0	0	0	0	0	0	1	0	0	0	0	0	0	0	0	0	0	0	0	0	0	0	0	0	0	0	0	0	0	0	0	0	0	0	0	0	0	0	0	0	0	0	0	0	0	0	0	0	0	0	0	0	0	0	0	0	48.620000000000005	FALSE	FALSE	FALSE	344	0.017
MYF6p.Arg135Trp	MYF6	0.0168484556422496	0.01559575795383655	0	0.041148536837894	NA	NA	NA	NA	NA	NA	0.024286805727475384	0.028793550244745177	Trp	Arg	FALSE	NA	3	0	0	1	0	0	0	0	1	0	0	0	0	0	0	0	1	0	0	0	0	0	0	0	0	0	0	0	0	0	0	0	0	0	0	0	0	0	0	0	0	0	0	0	0	0	0	0	0	0	0	0	0	0	0	0	0	0	0	0	0	0	0	0	0	0	49.89	FALSE	FALSE	FALSE	344	0.017
MYLKp.Ala1641Val	MYLK	0.0168484556422496	0.01559575795383655	0	0.04055029279209399	NA	NA	NA	NA	NA	NA	0.024286805727475384	0.028793550244745177	Val	Ala	FALSE	NA	3	0	0	1	0	0	0	0	1	0	0	0	0	0	0	0	1	0	0	0	0	0	0	0	0	0	0	0	0	0	0	0	0	0	0	0	0	0	0	0	0	0	0	0	0	0	0	0	0	0	0	0	0	0	0	0	0	0	0	0	0	0	0	0	0	0	48.83	FALSE	FALSE	FALSE	344	0.017
MYO7Ap.Arg206His	MYO7A	0.0168484556422496	0.01559575795383655	0	0.041571250027188	NA	NA	NA	NA	NA	NA	0.024286805727475384	0.028793550244745177	His	Arg	TRUE	NA	3	0	0	1	0	0	0	0	1	0	0	0	0	0	0	0	1	0	0	0	0	0	0	0	0	0	0	0	0	0	0	0	0	0	0	0	0	0	0	0	0	0	0	0	0	0	0	0	0	0	0	0	0	0	0	0	0	0	0	0	0	0	0	0	0	0	48.45	FALSE	FALSE	FALSE	344	0.017
MYT1p.Arg965Gln	MYT1	0.0168484556422496	0.01559575795383655	0	0.04055029279209399	NA	NA	NA	NA	NA	NA	0.024286805727475384	0.028793550244745177	Gln	Arg	FALSE	NA	3	0	0	1	0	0	0	0	1	0	0	0	0	0	0	0	1	0	0	0	0	0	0	0	0	0	0	0	0	0	0	0	0	0	0	0	0	0	0	0	0	0	0	0	0	0	0	0	0	0	0	0	0	0	0	0	0	0	0	0	0	0	0	0	0	0	49.34	FALSE	FALSE	FALSE	344	0.017
NAALADL1p.Arg676His	NAALADL1	0.0168484556422496	0.01559575795383655	0	0.04056497792324599	NA	NA	NA	NA	NA	NA	0.024286805727475384	0.028793550244745177	His	Arg	TRUE	NA	3	0	0	1	0	0	0	0	1	0	0	0	0	0	0	0	1	0	0	0	0	0	0	0	0	0	0	0	0	0	0	0	0	0	0	0	0	0	0	0	0	0	0	0	0	0	0	0	0	0	0	0	0	0	0	0	0	0	0	0	0	0	0	0	0	0	49.03	FALSE	FALSE	FALSE	344	0.017
NALCNp.Arg1127Cys	NALCN	0.0168484556422496	0.01559575795383655	0	0.04055029279209399	NA	NA	NA	NA	NA	NA	0.024286805727475384	0.028793550244745177	Cys	Arg	TRUE	NA	3	0	0	1	0	0	0	0	1	0	0	0	0	0	0	0	1	0	0	0	0	0	0	0	0	0	0	0	0	0	0	0	0	0	0	0	0	0	0	0	0	0	0	0	0	0	0	0	0	0	0	0	0	0	0	0	0	0	0	0	0	0	0	0	0	0	48.79	FALSE	FALSE	FALSE	344	0.017
NBEAp.Arg1330His	NBEA	0.0168484556422496	0.01559575795383655	0	0.039894665413791	NA	NA	NA	NA	NA	NA	0.024286805727475384	0.028793550244745177	His	Arg	TRUE	2	3	0	0	1	0	0	0	0	1	0	0	0	0	0	0	0	1	0	0	0	0	0	0	0	0	0	0	0	0	0	0	0	0	0	0	0	0	0	0	0	0	0	0	0	0	0	0	0	0	0	0	0	0	0	0	0	0	0	0	0	0	0	0	0	0	0	50.73	FALSE	FALSE	FALSE	344	0.017
NCAM1p.Ala145Thr	NCAM1	0.0168484556422496	0.01559575795383655	0	0.039894665413791	NA	NA	NA	NA	NA	NA	0.024286805727475384	0.028793550244745177	Thr	Ala	TRUE	NA	3	0	0	1	0	0	0	0	1	0	0	0	0	0	0	0	1	0	0	0	0	0	0	0	0	0	0	0	0	0	0	0	0	0	0	0	0	0	0	0	0	0	0	0	0	0	0	0	0	0	0	0	0	0	0	0	0	0	0	0	0	0	0	0	0	0	48.94	FALSE	FALSE	FALSE	344	0.017
NCK1p.Arg42Gln	NCK1	0.0168484556422496	0.01559575795383655	0	0.04055029279209399	NA	NA	NA	NA	NA	NA	0.024286805727475384	0.028793550244745177	Gln	Arg	FALSE	NA	3	0	0	1	0	0	0	0	1	0	0	0	0	0	0	0	1	0	0	0	0	0	0	0	0	0	0	0	0	0	0	0	0	0	0	0	0	0	0	0	0	0	0	0	0	0	0	0	0	0	0	0	0	0	0	0	0	0	0	0	0	0	0	0	0	0	48.620000000000005	FALSE	FALSE	FALSE	344	0.017
NCK2p.Arg279His	NCK2	0.0168484556422496	0.01559575795383655	0	0.04179332541647199	NA	NA	NA	NA	NA	NA	0.024286805727475384	0.028793550244745177	His	Arg	TRUE	NA	3	0	0	1	0	0	0	0	1	0	0	0	0	0	0	0	1	0	0	0	0	0	0	0	0	0	0	0	0	0	0	0	0	0	0	0	0	0	0	0	0	0	0	0	0	0	0	0	0	0	0	0	0	0	0	0	0	0	0	0	0	0	0	0	0	0	48.53	FALSE	FALSE	FALSE	344	0.017
NCKAP5p.Arg1411Cys	NCKAP5	0.0168484556422496	0.01559575795383655	0	0.04055029279209399	NA	NA	NA	NA	NA	NA	0.024286805727475384	0.028793550244745177	Cys	Arg	TRUE	NA	3	0	0	1	0	0	0	0	1	0	0	0	0	0	0	0	1	0	0	0	0	0	0	0	0	0	0	0	0	0	0	0	0	0	0	0	0	0	0	0	0	0	0	0	0	0	0	0	0	0	0	0	0	0	0	0	0	0	0	0	0	0	0	0	0	0	49.91	FALSE	FALSE	FALSE	344	0.017
NCOA2p.Ala309Val	NCOA2	0.0168484556422496	0.01559575795383655	0	0.04055029279209399	NA	NA	NA	NA	NA	NA	0.024286805727475384	0.028793550244745177	Val	Ala	FALSE	1	3	0	0	1	0	0	0	0	1	0	0	0	0	0	0	0	1	0	0	0	0	0	0	0	0	0	0	0	0	0	0	0	0	0	0	0	0	0	0	0	0	0	0	0	0	0	0	0	0	0	0	0	0	0	0	0	0	0	0	0	0	0	0	0	0	0	49.92	FALSE	FALSE	FALSE	344	0.017
NCOA5p.Arg28Ter	NCOA5	0.0168484556422496	0.01559575795383655	0	0.04055029279209399	NA	NA	NA	NA	NA	NA	0.024286805727475384	0.028793550244745177	Ter	Arg	FALSE	NA	3	0	0	1	0	0	0	0	1	0	0	0	0	0	0	0	1	0	0	0	0	0	0	0	0	0	0	0	0	0	0	0	0	0	0	0	0	0	0	0	0	0	0	0	0	0	0	0	0	0	0	0	0	0	0	0	0	0	0	0	0	0	0	0	0	0	49.28	FALSE	FALSE	FALSE	344	0.017
NCS1p.Ala88Val	NCS1	0.0168484556422496	0.01559575795383655	0	0.04055029279209399	NA	NA	NA	NA	NA	NA	0.024286805727475384	0.028793550244745177	Val	Ala	FALSE	NA	3	0	0	1	0	0	0	0	1	0	0	0	0	0	0	0	1	0	0	0	0	0	0	0	0	0	0	0	0	0	0	0	0	0	0	0	0	0	0	0	0	0	0	0	0	0	0	0	0	0	0	0	0	0	0	0	0	0	0	0	0	0	0	0	0	0	49.06	FALSE	FALSE	FALSE	344	0.017
NEK2p.Gln329Ter	NEK2	0.0168484556422496	0.01559575795383655	0	0.04055029279209399	NA	NA	NA	NA	NA	NA	0.024286805727475384	0.028793550244745177	Ter	Gln	FALSE	NA	3	0	0	1	0	0	0	0	1	0	0	0	0	0	0	0	1	0	0	0	0	0	0	0	0	0	0	0	0	0	0	0	0	0	0	0	0	0	0	0	0	0	0	0	0	0	0	0	0	0	0	0	0	0	0	0	0	0	0	0	0	0	0	0	0	0	48.5	FALSE	FALSE	FALSE	344	0.017
NEK8p.Pro689Leu	NEK8	0.0168484556422496	0.01559575795383655	0	0.041587135731729	NA	NA	NA	NA	NA	NA	0.024286805727475384	0.028793550244745177	Leu	Pro	FALSE	NA	3	0	0	1	0	0	0	0	1	0	0	0	0	0	0	0	1	0	0	0	0	0	0	0	0	0	0	0	0	0	0	0	0	0	0	0	0	0	0	0	0	0	0	0	0	0	0	0	0	0	0	0	0	0	0	0	0	0	0	0	0	0	0	0	0	0	48.83	FALSE	FALSE	FALSE	344	0.017
NIM1Kp.Arg372Gln	NIM1K	0.0168484556422496	0.01559575795383655	0	0.04055029279209399	NA	NA	NA	NA	NA	NA	0.024286805727475384	0.028793550244745177	Gln	Arg	FALSE	NA	3	0	0	1	0	0	0	0	1	0	0	0	0	0	0	0	1	0	0	0	0	0	0	0	0	0	0	0	0	0	0	0	0	0	0	0	0	0	0	0	0	0	0	0	0	0	0	0	0	0	0	0	0	0	0	0	0	0	0	0	0	0	0	0	0	0	49.76	FALSE	FALSE	FALSE	344	0.017
NIT2p.Arg157Gln	NIT2	0.0168484556422496	0.01559575795383655	0	0.040116740803074	NA	NA	NA	NA	NA	NA	0.024286805727475384	0.028793550244745177	Gln	Arg	FALSE	NA	3	0	0	1	0	0	0	0	1	0	0	0	0	0	0	0	1	0	0	0	0	0	0	0	0	0	0	0	0	0	0	0	0	0	0	0	0	0	0	0	0	0	0	0	0	0	0	0	0	0	0	0	0	0	0	0	0	0	0	0	0	0	0	0	0	0	49.56	FALSE	FALSE	FALSE	344	0.017
NKRFp.Thr193Met	NKRF	0.0168484556422496	0.01559575795383655	0	0.04179332541647199	NA	NA	NA	NA	NA	NA	0.024286805727475384	0.028793550244745177	Met	Thr	FALSE	NA	3	0	0	1	0	0	0	0	1	0	0	0	0	0	0	0	1	0	0	0	0	0	0	0	0	0	0	0	0	0	0	0	0	0	0	0	0	0	0	0	0	0	0	0	0	0	0	0	0	0	0	0	0	0	0	0	0	0	0	0	0	0	0	0	0	0	49.43	FALSE	FALSE	FALSE	344	0.017
NKX2-3p.Ala43Val	NKX2-3	0.0168484556422496	0.01559575795383655	0	0.039894665413791	NA	NA	NA	NA	NA	NA	0.024286805727475384	0.028793550244745177	Val	Ala	FALSE	NA	3	0	0	1	0	0	0	0	1	0	0	0	0	0	0	0	1	0	0	0	0	0	0	0	0	0	0	0	0	0	0	0	0	0	0	0	0	0	0	0	0	0	0	0	0	0	0	0	0	0	0	0	0	0	0	0	0	0	0	0	0	0	0	0	0	0	50.03	FALSE	FALSE	FALSE	344	0.017
NLRC5p.Arg386Trp	NLRC5	0.0168484556422496	0.01559575795383655	0	0.04179332541647199	NA	NA	NA	NA	NA	NA	0.024286805727475384	0.028793550244745177	Trp	Arg	FALSE	NA	3	0	0	1	0	0	0	0	1	0	0	0	0	0	0	0	1	0	0	0	0	0	0	0	0	0	0	0	0	0	0	0	0	0	0	0	0	0	0	0	0	0	0	0	0	0	0	0	0	0	0	0	0	0	0	0	0	0	0	0	0	0	0	0	0	0	49.58	FALSE	FALSE	FALSE	344	0.017
NLRP4p.Arg137His	NLRP4	0.0168484556422496	0.01559575795383655	0	0.04055029279209399	NA	NA	NA	NA	NA	NA	0.024286805727475384	0.028793550244745177	His	Arg	TRUE	NA	3	0	0	1	0	0	0	0	1	0	0	0	0	0	0	0	1	0	0	0	0	0	0	0	0	0	0	0	0	0	0	0	0	0	0	0	0	0	0	0	0	0	0	0	0	0	0	0	0	0	0	0	0	0	0	0	0	0	0	0	0	0	0	0	0	0	49.41	FALSE	FALSE	FALSE	344	0.017
NLRX1p.Val798Met	NLRX1	0.0168484556422496	0.01559575795383655	0	0.04055029279209399	NA	NA	NA	NA	NA	NA	0.024286805727475384	0.028793550244745177	Met	Val	FALSE	NA	3	0	0	1	0	0	0	0	1	0	0	0	0	0	0	0	1	0	0	0	0	0	0	0	0	0	0	0	0	0	0	0	0	0	0	0	0	0	0	0	0	0	0	0	0	0	0	0	0	0	0	0	0	0	0	0	0	0	0	0	0	0	0	0	0	0	48.94	FALSE	FALSE	FALSE	344	0.017
NPAP1p.Ser331Leu	NPAP1	0.0168484556422496	0.01559575795383655	0	0.04012757960279899	NA	NA	NA	NA	NA	NA	0.024286805727475384	0.028793550244745177	Leu	Ser	FALSE	NA	3	0	0	1	0	0	0	0	1	0	0	0	0	0	0	0	1	0	0	0	0	0	0	0	0	0	0	0	0	0	0	0	0	0	0	0	0	0	0	0	0	0	0	0	0	0	0	0	0	0	0	0	0	0	0	0	0	0	0	0	0	0	0	0	0	0	49.27	FALSE	FALSE	FALSE	344	0.017
NPC1L1p.Arg201His	NPC1L1	0.0168484556422496	0.01559575795383655	0	0.04055029279209399	NA	NA	NA	NA	NA	NA	0.024286805727475384	0.028793550244745177	His	Arg	TRUE	NA	3	0	0	1	0	0	0	0	1	0	0	0	0	0	0	0	1	0	0	0	0	0	0	0	0	0	0	0	0	0	0	0	0	0	0	0	0	0	0	0	0	0	0	0	0	0	0	0	0	0	0	0	0	0	0	0	0	0	0	0	0	0	0	0	0	0	48.45	FALSE	FALSE	FALSE	344	0.017
NPSR1p.Ala170Thr	NPSR1	0.0168484556422496	0.01559575795383655	0	0.04179332541647199	NA	NA	NA	NA	NA	NA	0.024286805727475384	0.028793550244745177	Thr	Ala	TRUE	NA	3	0	0	1	0	0	0	0	1	0	0	0	0	0	0	0	1	0	0	0	0	0	0	0	0	0	0	0	0	0	0	0	0	0	0	0	0	0	0	0	0	0	0	0	0	0	0	0	0	0	0	0	0	0	0	0	0	0	0	0	0	0	0	0	0	0	49.03	FALSE	FALSE	FALSE	344	0.017
NPYp.Ala51Val	NPY	0.0168484556422496	0.01559575795383655	0	0.040116740803074	NA	NA	NA	NA	NA	NA	0.024286805727475384	0.028793550244745177	Val	Ala	FALSE	NA	3	0	0	1	0	0	0	0	1	0	0	0	0	0	0	0	1	0	0	0	0	0	0	0	0	0	0	0	0	0	0	0	0	0	0	0	0	0	0	0	0	0	0	0	0	0	0	0	0	0	0	0	0	0	0	0	0	0	0	0	0	0	0	0	0	0	49.95	FALSE	FALSE	FALSE	344	0.017
NR2F1p.Glu400Lys	NR2F1	0.0168484556422496	0.01559575795383655	0	0.04055029279209399	NA	NA	NA	NA	NA	NA	0.024286805727475384	0.028793550244745177	Lys	Glu	TRUE	NA	3	0	0	1	0	0	0	0	1	0	0	0	0	0	0	0	1	0	0	0	0	0	0	0	0	0	0	0	0	0	0	0	0	0	0	0	0	0	0	0	0	0	0	0	0	0	0	0	0	0	0	0	0	0	0	0	0	0	0	0	0	0	0	0	0	0	49.19	FALSE	FALSE	FALSE	344	0.017
NRD1p.Glu918Ter	NRD1	0.0168484556422496	0.01559575795383655	0	0.04179332541647199	NA	NA	NA	NA	NA	NA	0.024286805727475384	0.028793550244745177	Ter	Glu	FALSE	NA	3	0	0	1	0	0	0	0	1	0	0	0	0	0	0	0	1	0	0	0	0	0	0	0	0	0	0	0	0	0	0	0	0	0	0	0	0	0	0	0	0	0	0	0	0	0	0	0	0	0	0	0	0	0	0	0	0	0	0	0	0	0	0	0	0	0	49.14	FALSE	FALSE	FALSE	344	0.017
NSD1p.Ala2144Thr	NSD1	0.0168484556422496	0.01559575795383655	0	0.04202068772074899	NA	NA	NA	NA	NA	NA	0.024286805727475384	0.028793550244745177	Thr	Ala	TRUE	1	3	0	0	1	0	0	0	0	1	0	0	0	0	0	0	0	1	0	0	0	0	0	0	0	0	0	0	0	0	0	0	0	0	0	0	0	0	0	0	0	0	0	0	0	0	0	0	0	0	0	0	0	0	0	0	0	0	0	0	0	0	0	0	0	0	0	49.25	FALSE	FALSE	FALSE	344	0.017
NUB1p.Ala177Val	NUB1	0.0168484556422496	0.01559575795383655	0	0.04055029279209399	NA	NA	NA	NA	NA	NA	0.024286805727475384	0.028793550244745177	Val	Ala	FALSE	NA	3	0	0	1	0	0	0	0	1	0	0	0	0	0	0	0	1	0	0	0	0	0	0	0	0	0	0	0	0	0	0	0	0	0	0	0	0	0	0	0	0	0	0	0	0	0	0	0	0	0	0	0	0	0	0	0	0	0	0	0	0	0	0	0	0	0	48.870000000000005	FALSE	FALSE	FALSE	344	0.017
NUDCD1p.Ala481Thr	NUDCD1	0.0168484556422496	0.01559575795383655	0	0.041365060342445	NA	NA	NA	NA	NA	NA	0.024286805727475384	0.028793550244745177	Thr	Ala	TRUE	NA	3	0	0	1	0	0	0	0	1	0	0	0	0	0	0	0	1	0	0	0	0	0	0	0	0	0	0	0	0	0	0	0	0	0	0	0	0	0	0	0	0	0	0	0	0	0	0	0	0	0	0	0	0	0	0	0	0	0	0	0	0	0	0	0	0	0	50.21	FALSE	FALSE	FALSE	344	0.017
NUP160p.Arg309Ter	NUP160	0.0168484556422496	0.01559575795383655	0	0.04055029279209399	NA	NA	NA	NA	NA	NA	0.024286805727475384	0.028793550244745177	Ter	Arg	FALSE	NA	3	0	0	1	0	0	0	0	1	0	0	0	0	0	0	0	1	0	0	0	0	0	0	0	0	0	0	0	0	0	0	0	0	0	0	0	0	0	0	0	0	0	0	0	0	0	0	0	0	0	0	0	0	0	0	0	0	0	0	0	0	0	0	0	0	0	48.96	FALSE	FALSE	FALSE	344	0.017
NUP35p.Arg214His	NUP35	0.0168484556422496	0.01559575795383655	0	0.04202068772074899	NA	NA	NA	NA	NA	NA	0.024286805727475384	0.028793550244745177	His	Arg	TRUE	NA	3	0	0	1	0	0	0	0	1	0	0	0	0	0	0	0	1	0	0	0	0	0	0	0	0	0	0	0	0	0	0	0	0	0	0	0	0	0	0	0	0	0	0	0	0	0	0	0	0	0	0	0	0	0	0	0	0	0	0	0	0	0	0	0	0	0	50.08	FALSE	FALSE	FALSE	344	0.017
NUTM1p.Arg1129His	NUTM1	0.0168484556422496	0.01559575795383655	0	0.04055029279209399	NA	NA	NA	NA	NA	NA	0.024286805727475384	0.028793550244745177	His	Arg	TRUE	1	3	0	0	1	0	0	0	0	1	0	0	0	0	0	0	0	1	0	0	0	0	0	0	0	0	0	0	0	0	0	0	0	0	0	0	0	0	0	0	0	0	0	0	0	0	0	0	0	0	0	0	0	0	0	0	0	0	0	0	0	0	0	0	0	0	0	48.54	FALSE	FALSE	FALSE	344	0.017
OCA2p.Glu610Ter	OCA2	0.0168484556422496	0.01559575795383655	0	0.039894665413791	NA	NA	NA	NA	NA	NA	0.024286805727475384	0.028793550244745177	Ter	Glu	FALSE	NA	3	0	0	1	0	0	0	0	1	0	0	0	0	0	0	0	1	0	0	0	0	0	0	0	0	0	0	0	0	0	0	0	0	0	0	0	0	0	0	0	0	0	0	0	0	0	0	0	0	0	0	0	0	0	0	0	0	0	0	0	0	0	0	0	0	0	50.71	FALSE	FALSE	FALSE	344	0.017
OFCC1p.Arg67His	OFCC1	0.0168484556422496	0.01559575795383655	0	0.04055029279209399	NA	NA	NA	NA	NA	NA	0.024286805727475384	0.028793550244745177	His	Arg	TRUE	NA	3	0	0	1	0	0	0	0	1	0	0	0	0	0	0	0	1	0	0	0	0	0	0	0	0	0	0	0	0	0	0	0	0	0	0	0	0	0	0	0	0	0	0	0	0	0	0	0	0	0	0	0	0	0	0	0	0	0	0	0	0	0	0	0	0	0	48.88	FALSE	FALSE	FALSE	344	0.017
OMDp.Pro90Leu	OMD	0.0168484556422496	0.01559575795383655	0	0.04055029279209399	NA	NA	NA	NA	NA	NA	0.024286805727475384	0.028793550244745177	Leu	Pro	FALSE	2	3	0	0	1	0	0	0	0	1	0	0	0	0	0	0	0	1	0	0	0	0	0	0	0	0	0	0	0	0	0	0	0	0	0	0	0	0	0	0	0	0	0	0	0	0	0	0	0	0	0	0	0	0	0	0	0	0	0	0	0	0	0	0	0	0	0	48.73	FALSE	FALSE	FALSE	344	0.017
OR1E2p.Ala143Thr	OR1E2	0.0168484556422496	0.01559575795383655	0	0.04055029279209399	NA	NA	NA	NA	NA	NA	0.024286805727475384	0.028793550244745177	Thr	Ala	TRUE	NA	3	0	0	1	0	0	0	0	1	0	0	0	0	0	0	0	1	0	0	0	0	0	0	0	0	0	0	0	0	0	0	0	0	0	0	0	0	0	0	0	0	0	0	0	0	0	0	0	0	0	0	0	0	0	0	0	0	0	0	0	0	0	0	0	0	0	48.72	FALSE	FALSE	FALSE	344	0.017
OR2A42p.Glu110Lys	OR2A42	0.0168484556422496	0.01559575795383655	0	0.04056497792324599	NA	NA	NA	NA	NA	NA	0.024286805727475384	0.028793550244745177	Lys	Glu	TRUE	NA	3	0	0	1	0	0	0	0	1	0	0	0	0	0	0	0	1	0	0	0	0	0	0	0	0	0	0	0	0	0	0	0	0	0	0	0	0	0	0	0	0	0	0	0	0	0	0	0	0	0	0	0	0	0	0	0	0	0	0	0	0	0	0	0	0	0	48.95	FALSE	FALSE	FALSE	344	0.017
OR2C1p.Arg128Gln	OR2C1	0.0168484556422496	0.01559575795383655	0	0.04055029279209399	NA	NA	NA	NA	NA	NA	0.024286805727475384	0.028793550244745177	Gln	Arg	FALSE	NA	3	0	0	1	0	0	0	0	1	0	0	0	0	0	0	0	1	0	0	0	0	0	0	0	0	0	0	0	0	0	0	0	0	0	0	0	0	0	0	0	0	0	0	0	0	0	0	0	0	0	0	0	0	0	0	0	0	0	0	0	0	0	0	0	0	0	49.48	FALSE	FALSE	FALSE	344	0.017
OR2D2p.Arg131Cys	OR2D2	0.0168484556422496	0.01559575795383655	0	0.042015400805755	NA	NA	NA	NA	NA	NA	0.024286805727475384	0.028793550244745177	Cys	Arg	TRUE	NA	3	0	0	1	0	0	0	0	1	0	0	0	0	0	0	0	1	0	0	0	0	0	0	0	0	0	0	0	0	0	0	0	0	0	0	0	0	0	0	0	0	0	0	0	0	0	0	0	0	0	0	0	0	0	0	0	0	0	0	0	0	0	0	0	0	0	49.29	FALSE	FALSE	FALSE	344	0.017
OR2L13p.Arg134His	OR2L13	0.0168484556422496	0.01559575795383655	0	0.04055029279209399	NA	NA	NA	NA	NA	NA	0.024286805727475384	0.028793550244745177	His	Arg	TRUE	NA	3	0	0	1	0	0	0	0	1	0	0	0	0	0	0	0	1	0	0	0	0	0	0	0	0	0	0	0	0	0	0	0	0	0	0	0	0	0	0	0	0	0	0	0	0	0	0	0	0	0	0	0	0	0	0	0	0	0	0	0	0	0	0	0	0	0	48.21	FALSE	FALSE	FALSE	344	0.017
OR2T12p.Arg232His	OR2T12	0.0168484556422496	0.01559575795383655	0	0.04055029279209399	NA	NA	NA	NA	NA	NA	0.024286805727475384	0.028793550244745177	His	Arg	TRUE	NA	3	0	0	1	0	0	0	0	1	0	0	0	0	0	0	0	1	0	0	0	0	0	0	0	0	0	0	0	0	0	0	0	0	0	0	0	0	0	0	0	0	0	0	0	0	0	0	0	0	0	0	0	0	0	0	0	0	0	0	0	0	0	0	0	0	0	49.4	FALSE	FALSE	FALSE	344	0.017
OR5F1p.Leu32Arg	OR5F1	0.0168484556422496	0.01559575795383655	0	0.04055029279209399	NA	NA	NA	NA	NA	NA	0.024286805727475384	0.028793550244745177	Arg	Leu	TRUE	NA	3	0	0	1	0	0	0	0	1	0	0	0	0	0	0	0	1	0	0	0	0	0	0	0	0	0	0	0	0	0	0	0	0	0	0	0	0	0	0	0	0	0	0	0	0	0	0	0	0	0	0	0	0	0	0	0	0	0	0	0	0	0	0	0	0	0	48.55	FALSE	FALSE	FALSE	344	0.017
OSR2p.Val105Ile	OSR2	0.0168484556422496	0.01559575795383655	0	0.04055029279209399	NA	NA	NA	NA	NA	NA	0.024286805727475384	0.028793550244745177	Ile	Val	FALSE	NA	3	0	0	1	0	0	0	0	1	0	0	0	0	0	0	0	1	0	0	0	0	0	0	0	0	0	0	0	0	0	0	0	0	0	0	0	0	0	0	0	0	0	0	0	0	0	0	0	0	0	0	0	0	0	0	0	0	0	0	0	0	0	0	0	0	0	49.35	FALSE	FALSE	FALSE	344	0.017
PANX1p.Arg161His	PANX1	0.0168484556422496	0.01559575795383655	0	0.039894665413791	NA	NA	NA	NA	NA	NA	0.024286805727475384	0.028793550244745177	His	Arg	TRUE	NA	3	0	0	1	0	0	0	0	1	0	0	0	0	0	0	0	1	0	0	0	0	0	0	0	0	0	0	0	0	0	0	0	0	0	0	0	0	0	0	0	0	0	0	0	0	0	0	0	0	0	0	0	0	0	0	0	0	0	0	0	0	0	0	0	0	0	50.06	FALSE	FALSE	FALSE	344	0.017
PARP4p.Ala902Val	PARP4	0.0168484556422496	0.01559575795383655	0	0.039894665413791	NA	NA	NA	NA	NA	NA	0.024286805727475384	0.028793550244745177	Val	Ala	FALSE	NA	3	0	0	1	0	0	0	0	1	0	0	0	0	0	0	0	1	0	0	0	0	0	0	0	0	0	0	0	0	0	0	0	0	0	0	0	0	0	0	0	0	0	0	0	0	0	0	0	0	0	0	0	0	0	0	0	0	0	0	0	0	0	0	0	0	0	49.1	FALSE	FALSE	FALSE	344	0.017
PBX3p.Ala235Val	PBX3	0.0168484556422496	0.01559575795383655	0	0.04055029279209399	NA	NA	NA	NA	NA	NA	0.024286805727475384	0.028793550244745177	Val	Ala	FALSE	NA	3	0	0	1	0	0	0	0	1	0	0	0	0	0	0	0	1	0	0	0	0	0	0	0	0	0	0	0	0	0	0	0	0	0	0	0	0	0	0	0	0	0	0	0	0	0	0	0	0	0	0	0	0	0	0	0	0	0	0	0	0	0	0	0	0	0	49.44	FALSE	FALSE	FALSE	344	0.017
PCBP3p.Ala108Thr	PCBP3	0.0168484556422496	0.01559575795383655	0	0.04179332541647199	NA	NA	NA	NA	NA	NA	0.024286805727475384	0.028793550244745177	Thr	Ala	TRUE	NA	3	0	0	1	0	0	0	0	1	0	0	0	0	0	0	0	1	0	0	0	0	0	0	0	0	0	0	0	0	0	0	0	0	0	0	0	0	0	0	0	0	0	0	0	0	0	0	0	0	0	0	0	0	0	0	0	0	0	0	0	0	0	0	0	0	0	48.14	FALSE	FALSE	FALSE	344	0.017
PCBP3p.Arg320Ter	PCBP3	0.0168484556422496	0.01559575795383655	0	0.04055029279209399	NA	NA	NA	NA	NA	NA	0.024286805727475384	0.028793550244745177	Ter	Arg	FALSE	NA	3	0	0	1	0	0	0	0	1	0	0	0	0	0	0	0	1	0	0	0	0	0	0	0	0	0	0	0	0	0	0	0	0	0	0	0	0	0	0	0	0	0	0	0	0	0	0	0	0	0	0	0	0	0	0	0	0	0	0	0	0	0	0	0	0	0	49.91	FALSE	FALSE	FALSE	344	0.017
PCDH10p.Arg739Cys	PCDH10	0.0168484556422496	0.01559575795383655	0	0.040570529807978	NA	NA	NA	NA	NA	NA	0.024286805727475384	0.028793550244745177	Cys	Arg	TRUE	NA	3	0	0	1	0	0	0	0	1	0	0	0	0	0	0	0	1	0	0	0	0	0	0	0	0	0	0	0	0	0	0	0	0	0	0	0	0	0	0	0	0	0	0	0	0	0	0	0	0	0	0	0	0	0	0	0	0	0	0	0	0	0	0	0	0	0	48.59	FALSE	FALSE	FALSE	344	0.017
PCDH9p.Arg1049Cys	PCDH9	0.0168484556422496	0.01559575795383655	0	0.039894665413791	NA	NA	NA	NA	NA	NA	0.024286805727475384	0.028793550244745177	Cys	Arg	TRUE	NA	3	0	0	1	0	0	0	0	1	0	0	0	0	0	0	0	1	0	0	0	0	0	0	0	0	0	0	0	0	0	0	0	0	0	0	0	0	0	0	0	0	0	0	0	0	0	0	0	0	0	0	0	0	0	0	0	0	0	0	0	0	0	0	0	0	0	49.56	FALSE	FALSE	FALSE	344	0.017
PCDHA12p.Ala49Thr	PCDHA12	0.0168484556422496	0.01559575795383655	0	0.04055029279209399	NA	NA	NA	NA	NA	NA	0.024286805727475384	0.028793550244745177	Thr	Ala	TRUE	NA	3	0	0	1	0	0	0	0	1	0	0	0	0	0	0	0	1	0	0	0	0	0	0	0	0	0	0	0	0	0	0	0	0	0	0	0	0	0	0	0	0	0	0	0	0	0	0	0	0	0	0	0	0	0	0	0	0	0	0	0	0	0	0	0	0	0	49.01	FALSE	FALSE	FALSE	344	0.017
PCDHA2p.Arg47His	PCDHA2	0.0168484556422496	0.01559575795383655	0	0.04055029279209399	NA	NA	NA	NA	NA	NA	0.024286805727475384	0.028793550244745177	His	Arg	TRUE	NA	3	0	0	1	0	0	0	0	1	0	0	0	0	0	0	0	1	0	0	0	0	0	0	0	0	0	0	0	0	0	0	0	0	0	0	0	0	0	0	0	0	0	0	0	0	0	0	0	0	0	0	0	0	0	0	0	0	0	0	0	0	0	0	0	0	0	49.11	FALSE	FALSE	FALSE	344	0.017
PCDHA2p.Pro470Leu	PCDHA2	0.0168484556422496	0.01559575795383655	0	0.042226877405492	NA	NA	NA	NA	NA	NA	0.024286805727475384	0.028793550244745177	Leu	Pro	FALSE	NA	3	0	0	1	0	0	0	0	1	0	0	0	0	0	0	0	1	0	0	0	0	0	0	0	0	0	0	0	0	0	0	0	0	0	0	0	0	0	0	0	0	0	0	0	0	0	0	0	0	0	0	0	0	0	0	0	0	0	0	0	0	0	0	0	0	0	49.57	FALSE	FALSE	FALSE	344	0.017
PCDHA3p.Ala157Thr	PCDHA3	0.0168484556422496	0.01559575795383655	0	0.039900217298523	NA	NA	NA	NA	NA	NA	0.024286805727475384	0.028793550244745177	Thr	Ala	TRUE	NA	3	0	0	1	0	0	0	0	1	0	0	0	0	0	0	0	1	0	0	0	0	0	0	0	0	0	0	0	0	0	0	0	0	0	0	0	0	0	0	0	0	0	0	0	0	0	0	0	0	0	0	0	0	0	0	0	0	0	0	0	0	0	0	0	0	0	49.08	FALSE	FALSE	FALSE	344	0.017
PCDHA3p.Ala22Thr	PCDHA3	0.0168484556422496	0.01559575795383655	0	0.04055029279209399	NA	NA	NA	NA	NA	NA	0.024286805727475384	0.028793550244745177	Thr	Ala	TRUE	NA	3	0	0	1	0	0	0	0	1	0	0	0	0	0	0	0	1	0	0	0	0	0	0	0	0	0	0	0	0	0	0	0	0	0	0	0	0	0	0	0	0	0	0	0	0	0	0	0	0	0	0	0	0	0	0	0	0	0	0	0	0	0	0	0	0	0	50.120000000000005	FALSE	FALSE	FALSE	344	0.017
PCDHAC2p.Val134Ile	PCDHAC2	0.0168484556422496	0.01559575795383655	0	0.04055029279209399	NA	NA	NA	NA	NA	NA	0.024286805727475384	0.028793550244745177	Ile	Val	FALSE	NA	3	0	0	1	0	0	0	0	1	0	0	0	0	0	0	0	1	0	0	0	0	0	0	0	0	0	0	0	0	0	0	0	0	0	0	0	0	0	0	0	0	0	0	0	0	0	0	0	0	0	0	0	0	0	0	0	0	0	0	0	0	0	0	0	0	0	48.93	FALSE	FALSE	FALSE	344	0.017
PCDHGA11p.Ala697Val	PCDHGA11	0.0168484556422496	0.01559575795383655	0	0.04179332541647199	NA	NA	NA	NA	NA	NA	0.024286805727475384	0.028793550244745177	Val	Ala	FALSE	NA	3	0	0	1	0	0	0	0	1	0	0	0	0	0	0	0	1	0	0	0	0	0	0	0	0	0	0	0	0	0	0	0	0	0	0	0	0	0	0	0	0	0	0	0	0	0	0	0	0	0	0	0	0	0	0	0	0	0	0	0	0	0	0	0	0	0	48.64	FALSE	FALSE	FALSE	344	0.017
PCDHGA7p.Ala713Val	PCDHGA7	0.0168484556422496	0.01559575795383655	0	0.04179332541647199	NA	NA	NA	NA	NA	NA	0.024286805727475384	0.028793550244745177	Val	Ala	FALSE	NA	3	0	0	1	0	0	0	0	1	0	0	0	0	0	0	0	1	0	0	0	0	0	0	0	0	0	0	0	0	0	0	0	0	0	0	0	0	0	0	0	0	0	0	0	0	0	0	0	0	0	0	0	0	0	0	0	0	0	0	0	0	0	0	0	0	0	49.73	FALSE	FALSE	FALSE	344	0.017
PCDHGA8p.Arg764Trp	PCDHGA8	0.0168484556422496	0.01559575795383655	0	0.040116740803074	NA	NA	NA	NA	NA	NA	0.024286805727475384	0.028793550244745177	Trp	Arg	FALSE	NA	3	0	0	1	0	0	0	0	1	0	0	0	0	0	0	0	1	0	0	0	0	0	0	0	0	0	0	0	0	0	0	0	0	0	0	0	0	0	0	0	0	0	0	0	0	0	0	0	0	0	0	0	0	0	0	0	0	0	0	0	0	0	0	0	0	0	48.5	FALSE	FALSE	FALSE	344	0.017
PCDHGB4p.Ala507Val	PCDHGB4	0.0168484556422496	0.01559575795383655	0	0.04179332541647199	NA	NA	NA	NA	NA	NA	0.024286805727475384	0.028793550244745177	Val	Ala	FALSE	NA	3	0	0	1	0	0	0	0	1	0	0	0	0	0	0	0	1	0	0	0	0	0	0	0	0	0	0	0	0	0	0	0	0	0	0	0	0	0	0	0	0	0	0	0	0	0	0	0	0	0	0	0	0	0	0	0	0	0	0	0	0	0	0	0	0	0	49.54	FALSE	FALSE	FALSE	344	0.017
PCDHGB6p.Arg561Gln	PCDHGB6	0.0168484556422496	0.01559575795383655	0	0.039900217298523	NA	NA	NA	NA	NA	NA	0.024286805727475384	0.028793550244745177	Gln	Arg	FALSE	NA	3	0	0	1	0	0	0	0	1	0	0	0	0	0	0	0	1	0	0	0	0	0	0	0	0	0	0	0	0	0	0	0	0	0	0	0	0	0	0	0	0	0	0	0	0	0	0	0	0	0	0	0	0	0	0	0	0	0	0	0	0	0	0	0	0	0	50.1	FALSE	FALSE	FALSE	344	0.017
PCLOp.Arg3677Cys	PCLO	0.0168484556422496	0.01559575795383655	0	0.040116740803074	NA	NA	NA	NA	NA	NA	0.024286805727475384	0.028793550244745177	Cys	Arg	TRUE	NA	3	0	0	1	0	0	0	0	1	0	0	0	0	0	0	0	1	0	0	0	0	0	0	0	0	0	0	0	0	0	0	0	0	0	0	0	0	0	0	0	0	0	0	0	0	0	0	0	0	0	0	0	0	0	0	0	0	0	0	0	0	0	0	0	0	0	49.2	FALSE	FALSE	FALSE	344	0.017
PDE2Ap.Arg756His	PDE2A	0.0168484556422496	0.01559575795383655	0	0.039894665413791	NA	NA	NA	NA	NA	NA	0.024286805727475384	0.028793550244745177	His	Arg	TRUE	NA	3	0	0	1	0	0	0	0	1	0	0	0	0	0	0	0	1	0	0	0	0	0	0	0	0	0	0	0	0	0	0	0	0	0	0	0	0	0	0	0	0	0	0	0	0	0	0	0	0	0	0	0	0	0	0	0	0	0	0	0	0	0	0	0	0	0	49.79	FALSE	FALSE	FALSE	344	0.017
PDE6Bp.Arg100Cys	PDE6B	0.0168484556422496	0.01559575795383655	0	0.04055029279209399	NA	NA	NA	NA	NA	NA	0.024286805727475384	0.028793550244745177	Cys	Arg	TRUE	NA	3	0	0	1	0	0	0	0	1	0	0	0	0	0	0	0	1	0	0	0	0	0	0	0	0	0	0	0	0	0	0	0	0	0	0	0	0	0	0	0	0	0	0	0	0	0	0	0	0	0	0	0	0	0	0	0	0	0	0	0	0	0	0	0	0	0	49.58	FALSE	FALSE	FALSE	344	0.017
PDGFCp.Asp326Asn	PDGFC	0.0168484556422496	0.01559575795383655	0	0.04055029279209399	NA	NA	NA	NA	NA	NA	0.024286805727475384	0.028793550244745177	Asn	Asp	FALSE	NA	3	0	0	1	0	0	0	0	1	0	0	0	0	0	0	0	1	0	0	0	0	0	0	0	0	0	0	0	0	0	0	0	0	0	0	0	0	0	0	0	0	0	0	0	0	0	0	0	0	0	0	0	0	0	0	0	0	0	0	0	0	0	0	0	0	0	49.03	FALSE	FALSE	FALSE	344	0.017
PDGFRLp.Thr64Met	PDGFRL	0.0168484556422496	0.01559575795383655	0	0.04055029279209399	NA	NA	NA	NA	NA	NA	0.024286805727475384	0.028793550244745177	Met	Thr	FALSE	NA	3	0	0	1	0	0	0	0	1	0	0	0	0	0	0	0	1	0	0	0	0	0	0	0	0	0	0	0	0	0	0	0	0	0	0	0	0	0	0	0	0	0	0	0	0	0	0	0	0	0	0	0	0	0	0	0	0	0	0	0	0	0	0	0	0	0	49.04	FALSE	FALSE	FALSE	344	0.017
PDZD4p.Arg642Ter	PDZD4	0.0168484556422496	0.01559575795383655	0	0.04055029279209399	NA	NA	NA	NA	NA	NA	0.024286805727475384	0.028793550244745177	Ter	Arg	FALSE	NA	3	0	0	1	0	0	0	0	1	0	0	0	0	0	0	0	1	0	0	0	0	0	0	0	0	0	0	0	0	0	0	0	0	0	0	0	0	0	0	0	0	0	0	0	0	0	0	0	0	0	0	0	0	0	0	0	0	0	0	0	0	0	0	0	0	0	48.39	FALSE	FALSE	FALSE	344	0.017
PDZRN3p.Arg931Cys	PDZRN3	0.0168484556422496	0.01559575795383655	0	0.040116740803074	NA	NA	NA	NA	NA	NA	0.024286805727475384	0.028793550244745177	Cys	Arg	TRUE	NA	3	0	0	1	0	0	0	0	1	0	0	0	0	0	0	0	1	0	0	0	0	0	0	0	0	0	0	0	0	0	0	0	0	0	0	0	0	0	0	0	0	0	0	0	0	0	0	0	0	0	0	0	0	0	0	0	0	0	0	0	0	0	0	0	0	0	48.29	FALSE	FALSE	FALSE	344	0.017
PEAR1p.Ser891Asn	PEAR1	0.0168484556422496	0.01559575795383655	0	0.041359773427452	NA	NA	NA	NA	NA	NA	0.024286805727475384	0.028793550244745177	Asn	Ser	FALSE	NA	3	0	0	1	0	0	0	0	1	0	0	0	0	0	0	0	1	0	0	0	0	0	0	0	0	0	0	0	0	0	0	0	0	0	0	0	0	0	0	0	0	0	0	0	0	0	0	0	0	0	0	0	0	0	0	0	0	0	0	0	0	0	0	0	0	0	49.14	FALSE	FALSE	FALSE	344	0.017
PFKPp.Arg48Cys	PFKP	0.0168484556422496	0.01559575795383655	0	0.04179332541647199	NA	NA	NA	NA	NA	NA	0.024286805727475384	0.028793550244745177	Cys	Arg	TRUE	NA	3	0	0	1	0	0	0	0	1	0	0	0	0	0	0	0	1	0	0	0	0	0	0	0	0	0	0	0	0	0	0	0	0	0	0	0	0	0	0	0	0	0	0	0	0	0	0	0	0	0	0	0	0	0	0	0	0	0	0	0	0	0	0	0	0	0	48.53	FALSE	FALSE	FALSE	344	0.017
PHACTR1p.Arg156Ter	PHACTR1	0.0168484556422496	0.01559575795383655	0	0.04055029279209399	NA	NA	NA	NA	NA	NA	0.024286805727475384	0.028793550244745177	Ter	Arg	FALSE	NA	3	0	0	1	0	0	0	0	1	0	0	0	0	0	0	0	1	0	0	0	0	0	0	0	0	0	0	0	0	0	0	0	0	0	0	0	0	0	0	0	0	0	0	0	0	0	0	0	0	0	0	0	0	0	0	0	0	0	0	0	0	0	0	0	0	0	49.79	FALSE	FALSE	FALSE	344	0.017
PHLDB1p.Arg611His	PHLDB1	0.0168484556422496	0.01559575795383655	0	0.04202068772074899	NA	NA	NA	NA	NA	NA	0.024286805727475384	0.028793550244745177	His	Arg	TRUE	NA	3	0	0	1	0	0	0	0	1	0	0	0	0	0	0	0	1	0	0	0	0	0	0	0	0	0	0	0	0	0	0	0	0	0	0	0	0	0	0	0	0	0	0	0	0	0	0	0	0	0	0	0	0	0	0	0	0	0	0	0	0	0	0	0	0	0	49.14	FALSE	FALSE	FALSE	344	0.017
PHLPP2p.Ala1028Val	PHLPP2	0.0168484556422496	0.01559575795383655	0	0.04055029279209399	NA	NA	NA	NA	NA	NA	0.024286805727475384	0.028793550244745177	Val	Ala	FALSE	NA	3	0	0	1	0	0	0	0	1	0	0	0	0	0	0	0	1	0	0	0	0	0	0	0	0	0	0	0	0	0	0	0	0	0	0	0	0	0	0	0	0	0	0	0	0	0	0	0	0	0	0	0	0	0	0	0	0	0	0	0	0	0	0	0	0	0	48.91	FALSE	FALSE	FALSE	344	0.017
PI4KAp.Ala569Thr	PI4KA	0.0168484556422496	0.01559575795383655	0	0.04055029279209399	NA	NA	NA	NA	NA	NA	0.024286805727475384	0.028793550244745177	Thr	Ala	TRUE	NA	3	0	0	1	0	0	0	0	1	0	0	0	0	0	0	0	1	0	0	0	0	0	0	0	0	0	0	0	0	0	0	0	0	0	0	0	0	0	0	0	0	0	0	0	0	0	0	0	0	0	0	0	0	0	0	0	0	0	0	0	0	0	0	0	0	0	49.01	FALSE	FALSE	FALSE	344	0.017
PIDDp.Ala285Thr	PIDD	0.0168484556422496	0.01559575795383655	0	0.04012757960279899	NA	NA	NA	NA	NA	NA	0.024286805727475384	0.028793550244745177	Thr	Ala	TRUE	NA	3	0	0	1	0	0	0	0	1	0	0	0	0	0	0	0	1	0	0	0	0	0	0	0	0	0	0	0	0	0	0	0	0	0	0	0	0	0	0	0	0	0	0	0	0	0	0	0	0	0	0	0	0	0	0	0	0	0	0	0	0	0	0	0	0	0	49.28	FALSE	FALSE	FALSE	344	0.017
PIGAp.Ala142Thr	PIGA	0.0168484556422496	0.01559575795383655	0	0.04179332541647199	NA	NA	NA	NA	NA	NA	0.024286805727475384	0.028793550244745177	Thr	Ala	TRUE	NA	3	0	0	1	0	0	0	0	1	0	0	0	0	0	0	0	1	0	0	0	0	0	0	0	0	0	0	0	0	0	0	0	0	0	0	0	0	0	0	0	0	0	0	0	0	0	0	0	0	0	0	0	0	0	0	0	0	0	0	0	0	0	0	0	0	0	49.34	FALSE	FALSE	FALSE	344	0.017
PIK3C2Ap.Arg1026Gln	PIK3C2A	0.0168484556422496	0.01559575795383655	0	0.04055029279209399	NA	NA	NA	NA	NA	NA	0.024286805727475384	0.028793550244745177	Gln	Arg	FALSE	NA	3	0	0	1	0	0	0	0	1	0	0	0	0	0	0	0	1	0	0	0	0	0	0	0	0	0	0	0	0	0	0	0	0	0	0	0	0	0	0	0	0	0	0	0	0	0	0	0	0	0	0	0	0	0	0	0	0	0	0	0	0	0	0	0	0	0	48.120000000000005	FALSE	FALSE	FALSE	344	0.017
PIK3CAp.Gly364Arg	PIK3CA	0.0168484556422496	0.01559575795383655	0	0.042226877405492	NA	NA	NA	NA	NA	NA	0.024286805727475384	0.028793550244745177	Arg	Gly	TRUE	1	3	0	0	1	0	0	0	0	1	0	0	0	0	0	0	0	1	0	0	0	0	0	0	0	0	0	0	0	0	0	0	0	0	0	0	0	0	0	0	0	0	0	0	0	0	0	0	0	0	0	0	0	0	0	0	0	0	0	0	0	0	0	0	0	0	0	48.28	FALSE	FALSE	TRUE	344	0.017
PIK3CBp.Arg321Gln	PIK3CB	0.0168484556422496	0.01559575795383655	0	0.04055029279209399	NA	NA	NA	NA	NA	NA	0.024286805727475384	0.028793550244745177	Gln	Arg	FALSE	1	3	0	0	1	0	0	0	0	1	0	0	0	0	0	0	0	1	0	0	0	0	0	0	0	0	0	0	0	0	0	0	0	0	0	0	0	0	0	0	0	0	0	0	0	0	0	0	0	0	0	0	0	0	0	0	0	0	0	0	0	0	0	0	0	0	0	48.66	FALSE	FALSE	TRUE	344	0.017
PIK3CDp.Arg38His	PIK3CD	0.0168484556422496	0.01559575795383655	0	0.042226877405492	NA	NA	NA	NA	NA	NA	0.024286805727475384	0.028793550244745177	His	Arg	TRUE	NA	3	0	0	1	0	0	0	0	1	0	0	0	0	0	0	0	1	0	0	0	0	0	0	0	0	0	0	0	0	0	0	0	0	0	0	0	0	0	0	0	0	0	0	0	0	0	0	0	0	0	0	0	0	0	0	0	0	0	0	0	0	0	0	0	0	0	48.98	FALSE	FALSE	FALSE	344	0.017
PIK3R3p.Lys293Thr	PIK3R3	0.0168484556422496	0.01559575795383655	0	0.04202068772074899	NA	NA	NA	NA	NA	NA	0.024286805727475384	0.028793550244745177	Thr	Lys	TRUE	2	3	0	0	1	0	0	0	0	1	0	0	0	0	0	0	0	1	0	0	0	0	0	0	0	0	0	0	0	0	0	0	0	0	0	0	0	0	0	0	0	0	0	0	0	0	0	0	0	0	0	0	0	0	0	0	0	0	0	0	0	0	0	0	0	0	0	49.43	FALSE	FALSE	TRUE	344	0.017
PKHD1p.Glu3391Ter	PKHD1	0.0168484556422496	0.01559575795383655	0	0.04055029279209399	NA	NA	NA	NA	NA	NA	0.024286805727475384	0.028793550244745177	Ter	Glu	FALSE	NA	3	0	0	1	0	0	0	0	1	0	0	0	0	0	0	0	1	0	0	0	0	0	0	0	0	0	0	0	0	0	0	0	0	0	0	0	0	0	0	0	0	0	0	0	0	0	0	0	0	0	0	0	0	0	0	0	0	0	0	0	0	0	0	0	0	0	49.22	FALSE	FALSE	FALSE	344	0.017
PLCD3p.Ala223Thr	PLCD3	0.0168484556422496	0.01559575795383655	0	0.04055029279209399	NA	NA	NA	NA	NA	NA	0.024286805727475384	0.028793550244745177	Thr	Ala	TRUE	NA	3	0	0	1	0	0	0	0	1	0	0	0	0	0	0	0	1	0	0	0	0	0	0	0	0	0	0	0	0	0	0	0	0	0	0	0	0	0	0	0	0	0	0	0	0	0	0	0	0	0	0	0	0	0	0	0	0	0	0	0	0	0	0	0	0	0	48.85	FALSE	FALSE	FALSE	344	0.017
PLCH1p.Arg215Gln	PLCH1	0.0168484556422496	0.01559575795383655	0	0.04179332541647199	NA	NA	NA	NA	NA	NA	0.024286805727475384	0.028793550244745177	Gln	Arg	FALSE	NA	3	0	0	1	0	0	0	0	1	0	0	0	0	0	0	0	1	0	0	0	0	0	0	0	0	0	0	0	0	0	0	0	0	0	0	0	0	0	0	0	0	0	0	0	0	0	0	0	0	0	0	0	0	0	0	0	0	0	0	0	0	0	0	0	0	0	49.15	FALSE	FALSE	FALSE	344	0.017
PLD3p.Arg272His	PLD3	0.0168484556422496	0.01559575795383655	0	0.04202068772074899	NA	NA	NA	NA	NA	NA	0.024286805727475384	0.028793550244745177	His	Arg	TRUE	NA	3	0	0	1	0	0	0	0	1	0	0	0	0	0	0	0	1	0	0	0	0	0	0	0	0	0	0	0	0	0	0	0	0	0	0	0	0	0	0	0	0	0	0	0	0	0	0	0	0	0	0	0	0	0	0	0	0	0	0	0	0	0	0	0	0	0	48.28	FALSE	FALSE	FALSE	344	0.017
PLD6p.Arg204His	PLD6	0.0168484556422496	0.01559575795383655	0	0.04055029279209399	NA	NA	NA	NA	NA	NA	0.024286805727475384	0.028793550244745177	His	Arg	TRUE	NA	3	0	0	1	0	0	0	0	1	0	0	0	0	0	0	0	1	0	0	0	0	0	0	0	0	0	0	0	0	0	0	0	0	0	0	0	0	0	0	0	0	0	0	0	0	0	0	0	0	0	0	0	0	0	0	0	0	0	0	0	0	0	0	0	0	0	49.4	FALSE	FALSE	FALSE	344	0.017
PLECp.Arg3754Cys	PLEC	0.0168484556422496	0.01559575795383655	0	0.04055029279209399	NA	NA	NA	NA	NA	NA	0.024286805727475384	0.028793550244745177	Cys	Arg	TRUE	2	3	0	0	1	0	0	0	0	1	0	0	0	0	0	0	0	1	0	0	0	0	0	0	0	0	0	0	0	0	0	0	0	0	0	0	0	0	0	0	0	0	0	0	0	0	0	0	0	0	0	0	0	0	0	0	0	0	0	0	0	0	0	0	0	0	0	49.05	FALSE	FALSE	FALSE	344	0.017
PLEKHA1p.Ala321Thr	PLEKHA1	0.0168484556422496	0.01559575795383655	0	0.039894665413791	NA	NA	NA	NA	NA	NA	0.024286805727475384	0.028793550244745177	Thr	Ala	TRUE	NA	3	0	0	1	0	0	0	0	1	0	0	0	0	0	0	0	1	0	0	0	0	0	0	0	0	0	0	0	0	0	0	0	0	0	0	0	0	0	0	0	0	0	0	0	0	0	0	0	0	0	0	0	0	0	0	0	0	0	0	0	0	0	0	0	0	0	48.93	FALSE	FALSE	FALSE	344	0.017
PLEKHA1p.Arg9His	PLEKHA1	0.0168484556422496	0.01559575795383655	0	0.039894665413791	NA	NA	NA	NA	NA	NA	0.024286805727475384	0.028793550244745177	His	Arg	TRUE	NA	3	0	0	1	0	0	0	0	1	0	0	0	0	0	0	0	1	0	0	0	0	0	0	0	0	0	0	0	0	0	0	0	0	0	0	0	0	0	0	0	0	0	0	0	0	0	0	0	0	0	0	0	0	0	0	0	0	0	0	0	0	0	0	0	0	0	49.54	FALSE	FALSE	FALSE	344	0.017
PLK1p.Arg364Ter	PLK1	0.0168484556422496	0.01559575795383655	0	0.04179332541647199	NA	NA	NA	NA	NA	NA	0.024286805727475384	0.028793550244745177	Ter	Arg	FALSE	NA	3	0	0	1	0	0	0	0	1	0	0	0	0	0	0	0	1	0	0	0	0	0	0	0	0	0	0	0	0	0	0	0	0	0	0	0	0	0	0	0	0	0	0	0	0	0	0	0	0	0	0	0	0	0	0	0	0	0	0	0	0	0	0	0	0	0	49.21	FALSE	FALSE	FALSE	344	0.017
PLRG1p.Ala452Thr	PLRG1	0.0168484556422496	0.01559575795383655	0	0.041798612331465	NA	NA	NA	NA	NA	NA	0.024286805727475384	0.028793550244745177	Thr	Ala	TRUE	NA	3	0	0	1	0	0	0	0	1	0	0	0	0	0	0	0	1	0	0	0	0	0	0	0	0	0	0	0	0	0	0	0	0	0	0	0	0	0	0	0	0	0	0	0	0	0	0	0	0	0	0	0	0	0	0	0	0	0	0	0	0	0	0	0	0	0	49.22	FALSE	FALSE	FALSE	344	0.017
PNMA2p.Ala279Val	PNMA2	0.0168484556422496	0.01559575795383655	0	0.042226877405492	NA	NA	NA	NA	NA	NA	0.024286805727475384	0.028793550244745177	Val	Ala	FALSE	NA	3	0	0	1	0	0	0	0	1	0	0	0	0	0	0	0	1	0	0	0	0	0	0	0	0	0	0	0	0	0	0	0	0	0	0	0	0	0	0	0	0	0	0	0	0	0	0	0	0	0	0	0	0	0	0	0	0	0	0	0	0	0	0	0	0	0	49.43	FALSE	FALSE	FALSE	344	0.017
PNMAL2p.Ala89Thr	PNMAL2	0.0168484556422496	0.01559575795383655	0	0.039894665413791	NA	NA	NA	NA	NA	NA	0.024286805727475384	0.028793550244745177	Thr	Ala	TRUE	NA	3	0	0	1	0	0	0	0	1	0	0	0	0	0	0	0	1	0	0	0	0	0	0	0	0	0	0	0	0	0	0	0	0	0	0	0	0	0	0	0	0	0	0	0	0	0	0	0	0	0	0	0	0	0	0	0	0	0	0	0	0	0	0	0	0	0	48.71	FALSE	FALSE	FALSE	344	0.017
POLA1p.Arg116His	POLA1	0.0168484556422496	0.01559575795383655	0	0.04055029279209399	NA	NA	NA	NA	NA	NA	0.024286805727475384	0.028793550244745177	His	Arg	TRUE	NA	3	0	0	1	0	0	0	0	1	0	0	0	0	0	0	0	1	0	0	0	0	0	0	0	0	0	0	0	0	0	0	0	0	0	0	0	0	0	0	0	0	0	0	0	0	0	0	0	0	0	0	0	0	0	0	0	0	0	0	0	0	0	0	0	0	0	48.8	FALSE	FALSE	FALSE	344	0.017
POLE2p.Arg305Cys	POLE2	0.0168484556422496	0.01559575795383655	0	0.04055029279209399	NA	NA	NA	NA	NA	NA	0.024286805727475384	0.028793550244745177	Cys	Arg	TRUE	NA	3	0	0	1	0	0	0	0	1	0	0	0	0	0	0	0	1	0	0	0	0	0	0	0	0	0	0	0	0	0	0	0	0	0	0	0	0	0	0	0	0	0	0	0	0	0	0	0	0	0	0	0	0	0	0	0	0	0	0	0	0	0	0	0	0	0	49.41	FALSE	FALSE	FALSE	344	0.017
POLR2Ap.Ala416Thr	POLR2A	0.0168484556422496	0.01559575795383655	0	0.04055029279209399	NA	NA	NA	NA	NA	NA	0.024286805727475384	0.028793550244745177	Thr	Ala	TRUE	2	3	0	0	1	0	0	0	0	1	0	0	0	0	0	0	0	1	0	0	0	0	0	0	0	0	0	0	0	0	0	0	0	0	0	0	0	0	0	0	0	0	0	0	0	0	0	0	0	0	0	0	0	0	0	0	0	0	0	0	0	0	0	0	0	0	0	49.94	FALSE	FALSE	FALSE	344	0.017
POLR3Cp.Arg504His	POLR3C	0.0168484556422496	0.01559575795383655	0	0.04055029279209399	NA	NA	NA	NA	NA	NA	0.024286805727475384	0.028793550244745177	His	Arg	TRUE	NA	3	0	0	1	0	0	0	0	1	0	0	0	0	0	0	0	1	0	0	0	0	0	0	0	0	0	0	0	0	0	0	0	0	0	0	0	0	0	0	0	0	0	0	0	0	0	0	0	0	0	0	0	0	0	0	0	0	0	0	0	0	0	0	0	0	0	48.94	FALSE	FALSE	FALSE	344	0.017
POU3F4p.Glu174Lys	POU3F4	0.0168484556422496	0.01559575795383655	0	0.04055029279209399	NA	NA	NA	NA	NA	NA	0.024286805727475384	0.028793550244745177	Lys	Glu	TRUE	NA	3	0	0	1	0	0	0	0	1	0	0	0	0	0	0	0	1	0	0	0	0	0	0	0	0	0	0	0	0	0	0	0	0	0	0	0	0	0	0	0	0	0	0	0	0	0	0	0	0	0	0	0	0	0	0	0	0	0	0	0	0	0	0	0	0	0	48.03	FALSE	FALSE	FALSE	344	0.017
PPM1Ap.Arg106His	PPM1A	0.0168484556422496	0.01559575795383655	0	0.04055029279209399	NA	NA	NA	NA	NA	NA	0.024286805727475384	0.028793550244745177	His	Arg	TRUE	NA	3	0	0	1	0	0	0	0	1	0	0	0	0	0	0	0	1	0	0	0	0	0	0	0	0	0	0	0	0	0	0	0	0	0	0	0	0	0	0	0	0	0	0	0	0	0	0	0	0	0	0	0	0	0	0	0	0	0	0	0	0	0	0	0	0	0	48.99	FALSE	FALSE	FALSE	344	0.017
PPP1R32p.Ser198Leu	PPP1R32	0.0168484556422496	0.01559575795383655	0	0.041143249922901	NA	NA	NA	NA	NA	NA	0.024286805727475384	0.028793550244745177	Leu	Ser	FALSE	NA	3	0	0	1	0	0	0	0	1	0	0	0	0	0	0	0	1	0	0	0	0	0	0	0	0	0	0	0	0	0	0	0	0	0	0	0	0	0	0	0	0	0	0	0	0	0	0	0	0	0	0	0	0	0	0	0	0	0	0	0	0	0	0	0	0	0	48.49	FALSE	FALSE	FALSE	344	0.017
PPP1R3Fp.Ala548Thr	PPP1R3F	0.0168484556422496	0.01559575795383655	0	0.040116740803074	NA	NA	NA	NA	NA	NA	0.024286805727475384	0.028793550244745177	Thr	Ala	TRUE	NA	3	0	0	1	0	0	0	0	1	0	0	0	0	0	0	0	1	0	0	0	0	0	0	0	0	0	0	0	0	0	0	0	0	0	0	0	0	0	0	0	0	0	0	0	0	0	0	0	0	0	0	0	0	0	0	0	0	0	0	0	0	0	0	0	0	0	49.22	FALSE	FALSE	FALSE	344	0.017
PPP2R5Dp.Arg421His	PPP2R5D	0.0168484556422496	0.01559575795383655	0	0.04055029279209399	NA	NA	NA	NA	NA	NA	0.024286805727475384	0.028793550244745177	His	Arg	TRUE	NA	3	0	0	1	0	0	0	0	1	0	0	0	0	0	0	0	1	0	0	0	0	0	0	0	0	0	0	0	0	0	0	0	0	0	0	0	0	0	0	0	0	0	0	0	0	0	0	0	0	0	0	0	0	0	0	0	0	0	0	0	0	0	0	0	0	0	49.44	FALSE	FALSE	FALSE	344	0.017
PRAMEF1p.Thr411Met	PRAMEF1	0.0168484556422496	0.01559575795383655	0	0.04179332541647199	NA	NA	NA	NA	NA	NA	0.024286805727475384	0.028793550244745177	Met	Thr	FALSE	NA	3	0	0	1	0	0	0	0	1	0	0	0	0	0	0	0	1	0	0	0	0	0	0	0	0	0	0	0	0	0	0	0	0	0	0	0	0	0	0	0	0	0	0	0	0	0	0	0	0	0	0	0	0	0	0	0	0	0	0	0	0	0	0	0	0	0	49.4	FALSE	FALSE	FALSE	344	0.017
PRH2p.Arg155His	PRH2	0.0168484556422496	0.01559575795383655	0	0.04055029279209399	NA	NA	NA	NA	NA	NA	0.024286805727475384	0.028793550244745177	His	Arg	TRUE	NA	3	0	0	1	0	0	0	0	1	0	0	0	0	0	0	0	1	0	0	0	0	0	0	0	0	0	0	0	0	0	0	0	0	0	0	0	0	0	0	0	0	0	0	0	0	0	0	0	0	0	0	0	0	0	0	0	0	0	0	0	0	0	0	0	0	0	48.66	FALSE	FALSE	FALSE	344	0.017
PRICKLE1p.Pro651Leu	PRICKLE1	0.0168484556422496	0.01559575795383655	0	0.04179332541647199	NA	NA	NA	NA	NA	NA	0.024286805727475384	0.028793550244745177	Leu	Pro	FALSE	NA	3	0	0	1	0	0	0	0	1	0	0	0	0	0	0	0	1	0	0	0	0	0	0	0	0	0	0	0	0	0	0	0	0	0	0	0	0	0	0	0	0	0	0	0	0	0	0	0	0	0	0	0	0	0	0	0	0	0	0	0	0	0	0	0	0	0	49.17	FALSE	FALSE	FALSE	344	0.017
PRKAB2p.Asp164Asn	PRKAB2	0.0168484556422496	0.01559575795383655	0	0.041571250027188	NA	NA	NA	NA	NA	NA	0.024286805727475384	0.028793550244745177	Asn	Asp	FALSE	NA	3	0	0	1	0	0	0	0	1	0	0	0	0	0	0	0	1	0	0	0	0	0	0	0	0	0	0	0	0	0	0	0	0	0	0	0	0	0	0	0	0	0	0	0	0	0	0	0	0	0	0	0	0	0	0	0	0	0	0	0	0	0	0	0	0	0	50.04	FALSE	FALSE	FALSE	344	0.017
PRKCBp.Asp55Asn	PRKCB	0.0168484556422496	0.01559575795383655	0	0.04179332541647199	NA	NA	NA	NA	NA	NA	0.024286805727475384	0.028793550244745177	Asn	Asp	FALSE	2	3	0	0	1	0	0	0	0	1	0	0	0	0	0	0	0	1	0	0	0	0	0	0	0	0	0	0	0	0	0	0	0	0	0	0	0	0	0	0	0	0	0	0	0	0	0	0	0	0	0	0	0	0	0	0	0	0	0	0	0	0	0	0	0	0	0	48.86	FALSE	FALSE	FALSE	344	0.017
PRKCQp.Arg644Trp	PRKCQ	0.0168484556422496	0.01559575795383655	0	0.04055029279209399	NA	NA	NA	NA	NA	NA	0.024286805727475384	0.028793550244745177	Trp	Arg	FALSE	NA	3	0	0	1	0	0	0	0	1	0	0	0	0	0	0	0	1	0	0	0	0	0	0	0	0	0	0	0	0	0	0	0	0	0	0	0	0	0	0	0	0	0	0	0	0	0	0	0	0	0	0	0	0	0	0	0	0	0	0	0	0	0	0	0	0	0	48.94	FALSE	FALSE	FALSE	344	0.017
PROCRp.Glu132Lys	PROCR	0.0168484556422496	0.01559575795383655	0	0.039894665413791	NA	NA	NA	NA	NA	NA	0.024286805727475384	0.028793550244745177	Lys	Glu	TRUE	NA	3	0	0	1	0	0	0	0	1	0	0	0	0	0	0	0	1	0	0	0	0	0	0	0	0	0	0	0	0	0	0	0	0	0	0	0	0	0	0	0	0	0	0	0	0	0	0	0	0	0	0	0	0	0	0	0	0	0	0	0	0	0	0	0	0	0	49.57	FALSE	FALSE	FALSE	344	0.017
PROCp.Arg189Trp	PROC	0.0168484556422496	0.01559575795383655	0	0.04055029279209399	NA	NA	NA	NA	NA	NA	0.024286805727475384	0.028793550244745177	Trp	Arg	FALSE	NA	3	0	0	1	0	0	0	0	1	0	0	0	0	0	0	0	1	0	0	0	0	0	0	0	0	0	0	0	0	0	0	0	0	0	0	0	0	0	0	0	0	0	0	0	0	0	0	0	0	0	0	0	0	0	0	0	0	0	0	0	0	0	0	0	0	0	49.21	FALSE	FALSE	FALSE	344	0.017
PRODHp.Ala292Thr	PRODH	0.0168484556422496	0.01559575795383655	0	0.04055029279209399	NA	NA	NA	NA	NA	NA	0.024286805727475384	0.028793550244745177	Thr	Ala	TRUE	NA	3	0	0	1	0	0	0	0	1	0	0	0	0	0	0	0	1	0	0	0	0	0	0	0	0	0	0	0	0	0	0	0	0	0	0	0	0	0	0	0	0	0	0	0	0	0	0	0	0	0	0	0	0	0	0	0	0	0	0	0	0	0	0	0	0	0	50.11	FALSE	FALSE	FALSE	344	0.017
PROKR1p.Arg277Cys	PROKR1	0.0168484556422496	0.01559575795383655	0	0.04179332541647199	NA	NA	NA	NA	NA	NA	0.024286805727475384	0.028793550244745177	Cys	Arg	TRUE	NA	3	0	0	1	0	0	0	0	1	0	0	0	0	0	0	0	1	0	0	0	0	0	0	0	0	0	0	0	0	0	0	0	0	0	0	0	0	0	0	0	0	0	0	0	0	0	0	0	0	0	0	0	0	0	0	0	0	0	0	0	0	0	0	0	0	0	49.63	FALSE	FALSE	FALSE	344	0.017
PRRT3p.Ala78Thr	PRRT3	0.0168484556422496	0.01559575795383655	0	0.04055029279209399	NA	NA	NA	NA	NA	NA	0.024286805727475384	0.028793550244745177	Thr	Ala	TRUE	NA	3	0	0	1	0	0	0	0	1	0	0	0	0	0	0	0	1	0	0	0	0	0	0	0	0	0	0	0	0	0	0	0	0	0	0	0	0	0	0	0	0	0	0	0	0	0	0	0	0	0	0	0	0	0	0	0	0	0	0	0	0	0	0	0	0	0	48.91	FALSE	FALSE	FALSE	344	0.017
PRSS35p.Arg364Cys	PRSS35	0.0168484556422496	0.01559575795383655	0	0.04055029279209399	NA	NA	NA	NA	NA	NA	0.024286805727475384	0.028793550244745177	Cys	Arg	TRUE	NA	3	0	0	1	0	0	0	0	1	0	0	0	0	0	0	0	1	0	0	0	0	0	0	0	0	0	0	0	0	0	0	0	0	0	0	0	0	0	0	0	0	0	0	0	0	0	0	0	0	0	0	0	0	0	0	0	0	0	0	0	0	0	0	0	0	0	48.93	FALSE	FALSE	FALSE	344	0.017
PRTGp.Asp1135Asn	PRTG	0.0168484556422496	0.01559575795383655	0	0.04157680191192	NA	NA	NA	NA	NA	NA	0.024286805727475384	0.028793550244745177	Asn	Asp	FALSE	NA	3	0	0	1	0	0	0	0	1	0	0	0	0	0	0	0	1	0	0	0	0	0	0	0	0	0	0	0	0	0	0	0	0	0	0	0	0	0	0	0	0	0	0	0	0	0	0	0	0	0	0	0	0	0	0	0	0	0	0	0	0	0	0	0	0	0	49.48	FALSE	FALSE	FALSE	344	0.017
PTH1Rp.Val382Ile	PTH1R	0.0168484556422496	0.01559575795383655	0	0.04055029279209399	NA	NA	NA	NA	NA	NA	0.024286805727475384	0.028793550244745177	Ile	Val	FALSE	NA	3	0	0	1	0	0	0	0	1	0	0	0	0	0	0	0	1	0	0	0	0	0	0	0	0	0	0	0	0	0	0	0	0	0	0	0	0	0	0	0	0	0	0	0	0	0	0	0	0	0	0	0	0	0	0	0	0	0	0	0	0	0	0	0	0	0	49.31	FALSE	FALSE	FALSE	344	0.017
PTPN5p.Arg275Cys	PTPN5	0.0168484556422496	0.01559575795383655	0	0.042226877405492	NA	NA	NA	NA	NA	NA	0.024286805727475384	0.028793550244745177	Cys	Arg	TRUE	NA	3	0	0	1	0	0	0	0	1	0	0	0	0	0	0	0	1	0	0	0	0	0	0	0	0	0	0	0	0	0	0	0	0	0	0	0	0	0	0	0	0	0	0	0	0	0	0	0	0	0	0	0	0	0	0	0	0	0	0	0	0	0	0	0	0	0	48.95	FALSE	FALSE	FALSE	344	0.017
PTPRTp.Arg1136Cys	PTPRT	0.0168484556422496	0.01559575795383655	0	0.042448952794775	NA	NA	NA	NA	NA	NA	0.024286805727475384	0.028793550244745177	Cys	Arg	TRUE	1	3	0	0	1	0	0	0	0	1	0	0	0	0	0	0	0	1	0	0	0	0	0	0	0	0	0	0	0	0	0	0	0	0	0	0	0	0	0	0	0	0	0	0	0	0	0	0	0	0	0	0	0	0	0	0	0	0	0	0	0	0	0	0	0	0	0	49.74	FALSE	FALSE	FALSE	344	0.017
PXDNLp.Gly901Arg	PXDNL	0.0168484556422496	0.01559575795383655	0	0.04055029279209399	NA	NA	NA	NA	NA	NA	0.024286805727475384	0.028793550244745177	Arg	Gly	TRUE	NA	3	0	0	1	0	0	0	0	1	0	0	0	0	0	0	0	1	0	0	0	0	0	0	0	0	0	0	0	0	0	0	0	0	0	0	0	0	0	0	0	0	0	0	0	0	0	0	0	0	0	0	0	0	0	0	0	0	0	0	0	0	0	0	0	0	0	50.1	FALSE	FALSE	FALSE	344	0.017
RAB23p.Glu110Lys	RAB23	0.0168484556422496	0.01559575795383655	0	0.04055029279209399	NA	NA	NA	NA	NA	NA	0.024286805727475384	0.028793550244745177	Lys	Glu	TRUE	NA	3	0	0	1	0	0	0	0	1	0	0	0	0	0	0	0	1	0	0	0	0	0	0	0	0	0	0	0	0	0	0	0	0	0	0	0	0	0	0	0	0	0	0	0	0	0	0	0	0	0	0	0	0	0	0	0	0	0	0	0	0	0	0	0	0	0	49.48	FALSE	FALSE	FALSE	344	0.017
RAB34p.Glu264Ter	RAB34	0.0168484556422496	0.01559575795383655	0	0.042226877405492	NA	NA	NA	NA	NA	NA	0.024286805727475384	0.028793550244745177	Ter	Glu	FALSE	NA	3	0	0	1	0	0	0	0	1	0	0	0	0	0	0	0	1	0	0	0	0	0	0	0	0	0	0	0	0	0	0	0	0	0	0	0	0	0	0	0	0	0	0	0	0	0	0	0	0	0	0	0	0	0	0	0	0	0	0	0	0	0	0	0	0	0	49.3	FALSE	FALSE	FALSE	344	0.017
RAB3GAP1p.Glu49Lys	RAB3GAP1	0.0168484556422496	0.01559575795383655	0	0.04179332541647199	NA	NA	NA	NA	NA	NA	0.024286805727475384	0.028793550244745177	Lys	Glu	TRUE	NA	3	0	0	1	0	0	0	0	1	0	0	0	0	0	0	0	1	0	0	0	0	0	0	0	0	0	0	0	0	0	0	0	0	0	0	0	0	0	0	0	0	0	0	0	0	0	0	0	0	0	0	0	0	0	0	0	0	0	0	0	0	0	0	0	0	0	49.55	FALSE	FALSE	FALSE	344	0.017
RAB7Ap.Glu130Lys	RAB7A	0.0168484556422496	0.01559575795383655	0	0.04055029279209399	NA	NA	NA	NA	NA	NA	0.024286805727475384	0.028793550244745177	Lys	Glu	TRUE	NA	3	0	0	1	0	0	0	0	1	0	0	0	0	0	0	0	1	0	0	0	0	0	0	0	0	0	0	0	0	0	0	0	0	0	0	0	0	0	0	0	0	0	0	0	0	0	0	0	0	0	0	0	0	0	0	0	0	0	0	0	0	0	0	0	0	0	49.6	FALSE	FALSE	FALSE	344	0.017
RAET1Gp.Thr160Met	RAET1G	0.0168484556422496	0.01559575795383655	0	0.039894665413791	NA	NA	NA	NA	NA	NA	0.024286805727475384	0.028793550244745177	Met	Thr	FALSE	NA	3	0	0	1	0	0	0	0	1	0	0	0	0	0	0	0	1	0	0	0	0	0	0	0	0	0	0	0	0	0	0	0	0	0	0	0	0	0	0	0	0	0	0	0	0	0	0	0	0	0	0	0	0	0	0	0	0	0	0	0	0	0	0	0	0	0	48.94	FALSE	FALSE	FALSE	344	0.017
RBM25p.Arg142His	RBM25	0.0168484556422496	0.01559575795383655	0	0.04055029279209399	NA	NA	NA	NA	NA	NA	0.024286805727475384	0.028793550244745177	His	Arg	TRUE	NA	3	0	0	1	0	0	0	0	1	0	0	0	0	0	0	0	1	0	0	0	0	0	0	0	0	0	0	0	0	0	0	0	0	0	0	0	0	0	0	0	0	0	0	0	0	0	0	0	0	0	0	0	0	0	0	0	0	0	0	0	0	0	0	0	0	0	49.32	FALSE	FALSE	FALSE	344	0.017
RBM28p.Arg684Gln	RBM28	0.0168484556422496	0.01559575795383655	0	0.041571250027188	NA	NA	NA	NA	NA	NA	0.024286805727475384	0.028793550244745177	Gln	Arg	FALSE	NA	3	0	0	1	0	0	0	0	1	0	0	0	0	0	0	0	1	0	0	0	0	0	0	0	0	0	0	0	0	0	0	0	0	0	0	0	0	0	0	0	0	0	0	0	0	0	0	0	0	0	0	0	0	0	0	0	0	0	0	0	0	0	0	0	0	0	49.32	FALSE	FALSE	FALSE	344	0.017
RBP5p.Arg81Ter	RBP5	0.0168484556422496	0.01559575795383655	0	0.04055029279209399	NA	NA	NA	NA	NA	NA	0.024286805727475384	0.028793550244745177	Ter	Arg	FALSE	NA	3	0	0	1	0	0	0	0	1	0	0	0	0	0	0	0	1	0	0	0	0	0	0	0	0	0	0	0	0	0	0	0	0	0	0	0	0	0	0	0	0	0	0	0	0	0	0	0	0	0	0	0	0	0	0	0	0	0	0	0	0	0	0	0	0	0	50.04	FALSE	FALSE	FALSE	344	0.017
RCBTB1p.Arg344His	RCBTB1	0.0168484556422496	0.01559575795383655	0	0.04179332541647199	NA	NA	NA	NA	NA	NA	0.024286805727475384	0.028793550244745177	His	Arg	TRUE	NA	3	0	0	1	0	0	0	0	1	0	0	0	0	0	0	0	1	0	0	0	0	0	0	0	0	0	0	0	0	0	0	0	0	0	0	0	0	0	0	0	0	0	0	0	0	0	0	0	0	0	0	0	0	0	0	0	0	0	0	0	0	0	0	0	0	0	48.2	FALSE	FALSE	FALSE	344	0.017
RCBTB2p.Ala283Thr	RCBTB2	0.0168484556422496	0.01559575795383655	0	0.04055029279209399	NA	NA	NA	NA	NA	NA	0.024286805727475384	0.028793550244745177	Thr	Ala	TRUE	NA	3	0	0	1	0	0	0	0	1	0	0	0	0	0	0	0	1	0	0	0	0	0	0	0	0	0	0	0	0	0	0	0	0	0	0	0	0	0	0	0	0	0	0	0	0	0	0	0	0	0	0	0	0	0	0	0	0	0	0	0	0	0	0	0	0	0	48.69	FALSE	FALSE	FALSE	344	0.017
RCC1p.Ser342Leu	RCC1	0.0168484556422496	0.01559575795383655	0	0.04055029279209399	NA	NA	NA	NA	NA	NA	0.024286805727475384	0.028793550244745177	Leu	Ser	FALSE	NA	3	0	0	1	0	0	0	0	1	0	0	0	0	0	0	0	1	0	0	0	0	0	0	0	0	0	0	0	0	0	0	0	0	0	0	0	0	0	0	0	0	0	0	0	0	0	0	0	0	0	0	0	0	0	0	0	0	0	0	0	0	0	0	0	0	0	49.46	FALSE	FALSE	FALSE	344	0.017
REG1Ap.Arg109Cys	REG1A	0.0168484556422496	0.01559575795383655	0	0.039894665413791	NA	NA	NA	NA	NA	NA	0.024286805727475384	0.028793550244745177	Cys	Arg	TRUE	NA	3	0	0	1	0	0	0	0	1	0	0	0	0	0	0	0	1	0	0	0	0	0	0	0	0	0	0	0	0	0	0	0	0	0	0	0	0	0	0	0	0	0	0	0	0	0	0	0	0	0	0	0	0	0	0	0	0	0	0	0	0	0	0	0	0	0	49.47	FALSE	FALSE	FALSE	344	0.017
RETp.Ala349Val	RET	0.0168484556422496	0.01559575795383655	0	0.04055029279209399	NA	NA	NA	NA	NA	NA	0.024286805727475384	0.028793550244745177	Val	Ala	FALSE	1	3	0	0	1	0	0	0	0	1	0	0	0	0	0	0	0	1	0	0	0	0	0	0	0	0	0	0	0	0	0	0	0	0	0	0	0	0	0	0	0	0	0	0	0	0	0	0	0	0	0	0	0	0	0	0	0	0	0	0	0	0	0	0	0	0	0	48.74	TRUE	FALSE	FALSE	344	0.017
REV3Lp.Arg2872His	REV3L	0.0168484556422496	0.01559575795383655	0	0.04055029279209399	NA	NA	NA	NA	NA	NA	0.024286805727475384	0.028793550244745177	His	Arg	TRUE	NA	3	0	0	1	0	0	0	0	1	0	0	0	0	0	0	0	1	0	0	0	0	0	0	0	0	0	0	0	0	0	0	0	0	0	0	0	0	0	0	0	0	0	0	0	0	0	0	0	0	0	0	0	0	0	0	0	0	0	0	0	0	0	0	0	0	0	49.620000000000005	FALSE	FALSE	FALSE	344	0.017
RFTN1p.Ala67Thr	RFTN1	0.0168484556422496	0.01559575795383655	0	0.04055029279209399	NA	NA	NA	NA	NA	NA	0.024286805727475384	0.028793550244745177	Thr	Ala	TRUE	NA	3	0	0	1	0	0	0	0	1	0	0	0	0	0	0	0	1	0	0	0	0	0	0	0	0	0	0	0	0	0	0	0	0	0	0	0	0	0	0	0	0	0	0	0	0	0	0	0	0	0	0	0	0	0	0	0	0	0	0	0	0	0	0	0	0	0	48.99	FALSE	FALSE	FALSE	344	0.017
RGS22p.Ala640Thr	RGS22	0.0168484556422496	0.01559575795383655	0	0.04055029279209399	NA	NA	NA	NA	NA	NA	0.024286805727475384	0.028793550244745177	Thr	Ala	TRUE	NA	3	0	0	1	0	0	0	0	1	0	0	0	0	0	0	0	1	0	0	0	0	0	0	0	0	0	0	0	0	0	0	0	0	0	0	0	0	0	0	0	0	0	0	0	0	0	0	0	0	0	0	0	0	0	0	0	0	0	0	0	0	0	0	0	0	0	49.1	FALSE	FALSE	FALSE	344	0.017
RHOXF2p.Arg155Cys	RHOXF2	0.0168484556422496	0.01559575795383655	0	0.04055029279209399	NA	NA	NA	NA	NA	NA	0.024286805727475384	0.028793550244745177	Cys	Arg	TRUE	NA	3	0	0	1	0	0	0	0	1	0	0	0	0	0	0	0	1	0	0	0	0	0	0	0	0	0	0	0	0	0	0	0	0	0	0	0	0	0	0	0	0	0	0	0	0	0	0	0	0	0	0	0	0	0	0	0	0	0	0	0	0	0	0	0	0	0	49.61	FALSE	FALSE	FALSE	344	0.017
RHPN2p.Ala534Thr	RHPN2	0.0168484556422496	0.01559575795383655	0	0.04179332541647199	NA	NA	NA	NA	NA	NA	0.024286805727475384	0.028793550244745177	Thr	Ala	TRUE	NA	3	0	0	1	0	0	0	0	1	0	0	0	0	0	0	0	1	0	0	0	0	0	0	0	0	0	0	0	0	0	0	0	0	0	0	0	0	0	0	0	0	0	0	0	0	0	0	0	0	0	0	0	0	0	0	0	0	0	0	0	0	0	0	0	0	0	48.95	FALSE	FALSE	FALSE	344	0.017
RNF111p.Arg244Gln	RNF111	0.0168484556422496	0.01559575795383655	0	0.04055029279209399	NA	NA	NA	NA	NA	NA	0.024286805727475384	0.028793550244745177	Gln	Arg	FALSE	NA	3	0	0	1	0	0	0	0	1	0	0	0	0	0	0	0	1	0	0	0	0	0	0	0	0	0	0	0	0	0	0	0	0	0	0	0	0	0	0	0	0	0	0	0	0	0	0	0	0	0	0	0	0	0	0	0	0	0	0	0	0	0	0	0	0	0	49.74	FALSE	FALSE	FALSE	344	0.017
RNF5p.Val137Ile	RNF5	0.0168484556422496	0.01559575795383655	0	0.04113769803816899	NA	NA	NA	NA	NA	NA	0.024286805727475384	0.028793550244745177	Ile	Val	FALSE	NA	3	0	0	1	0	0	0	0	1	0	0	0	0	0	0	0	1	0	0	0	0	0	0	0	0	0	0	0	0	0	0	0	0	0	0	0	0	0	0	0	0	0	0	0	0	0	0	0	0	0	0	0	0	0	0	0	0	0	0	0	0	0	0	0	0	0	49.3	FALSE	FALSE	FALSE	344	0.017
RP1L1p.Arg433Cys	RP1L1	0.0168484556422496	0.01559575795383655	0	0.042015400805755	NA	NA	NA	NA	NA	NA	0.024286805727475384	0.028793550244745177	Cys	Arg	TRUE	NA	3	0	0	1	0	0	0	0	1	0	0	0	0	0	0	0	1	0	0	0	0	0	0	0	0	0	0	0	0	0	0	0	0	0	0	0	0	0	0	0	0	0	0	0	0	0	0	0	0	0	0	0	0	0	0	0	0	0	0	0	0	0	0	0	0	0	49.19	FALSE	FALSE	FALSE	344	0.017
RSPH10Bp.Thr546Met	RSPH10B	0.0168484556422496	0.01559575795383655	0	0.039894665413791	NA	NA	NA	NA	NA	NA	0.024286805727475384	0.028793550244745177	Met	Thr	FALSE	NA	3	0	0	1	0	0	0	0	1	0	0	0	0	0	0	0	1	0	0	0	0	0	0	0	0	0	0	0	0	0	0	0	0	0	0	0	0	0	0	0	0	0	0	0	0	0	0	0	0	0	0	0	0	0	0	0	0	0	0	0	0	0	0	0	0	0	49.49	FALSE	FALSE	FALSE	344	0.017
RWDD2Bp.Arg79Gln	RWDD2B	0.0168484556422496	0.01559575795383655	0	0.040116740803074	NA	NA	NA	NA	NA	NA	0.024286805727475384	0.028793550244745177	Gln	Arg	FALSE	NA	3	0	0	1	0	0	0	0	1	0	0	0	0	0	0	0	1	0	0	0	0	0	0	0	0	0	0	0	0	0	0	0	0	0	0	0	0	0	0	0	0	0	0	0	0	0	0	0	0	0	0	0	0	0	0	0	0	0	0	0	0	0	0	0	0	0	49.71	FALSE	FALSE	FALSE	344	0.017
RXFP2p.Arg388Ter	RXFP2	0.0168484556422496	0.01559575795383655	0	0.040116740803074	NA	NA	NA	NA	NA	NA	0.024286805727475384	0.028793550244745177	Ter	Arg	FALSE	NA	3	0	0	1	0	0	0	0	1	0	0	0	0	0	0	0	1	0	0	0	0	0	0	0	0	0	0	0	0	0	0	0	0	0	0	0	0	0	0	0	0	0	0	0	0	0	0	0	0	0	0	0	0	0	0	0	0	0	0	0	0	0	0	0	0	0	50.15	FALSE	FALSE	FALSE	344	0.017
SALL1p.Arg1310Cys	SALL1	0.0168484556422496	0.01559575795383655	0	0.04055029279209399	NA	NA	NA	NA	NA	NA	0.024286805727475384	0.028793550244745177	Cys	Arg	TRUE	NA	3	0	0	1	0	0	0	0	1	0	0	0	0	0	0	0	1	0	0	0	0	0	0	0	0	0	0	0	0	0	0	0	0	0	0	0	0	0	0	0	0	0	0	0	0	0	0	0	0	0	0	0	0	0	0	0	0	0	0	0	0	0	0	0	0	0	48.69	FALSE	FALSE	FALSE	344	0.017
SALL3p.Arg1289Trp	SALL3	0.0168484556422496	0.01559575795383655	0	0.040116740803074	NA	NA	NA	NA	NA	NA	0.024286805727475384	0.028793550244745177	Trp	Arg	FALSE	NA	3	0	0	1	0	0	0	0	1	0	0	0	0	0	0	0	1	0	0	0	0	0	0	0	0	0	0	0	0	0	0	0	0	0	0	0	0	0	0	0	0	0	0	0	0	0	0	0	0	0	0	0	0	0	0	0	0	0	0	0	0	0	0	0	0	0	49.77	FALSE	FALSE	FALSE	344	0.017
SARSp.Asp148Asn	SARS	0.0168484556422496	0.01559575795383655	0	0.04179332541647199	NA	NA	NA	NA	NA	NA	0.024286805727475384	0.028793550244745177	Asn	Asp	FALSE	NA	3	0	0	1	0	0	0	0	1	0	0	0	0	0	0	0	1	0	0	0	0	0	0	0	0	0	0	0	0	0	0	0	0	0	0	0	0	0	0	0	0	0	0	0	0	0	0	0	0	0	0	0	0	0	0	0	0	0	0	0	0	0	0	0	0	0	48.620000000000005	FALSE	FALSE	FALSE	344	0.017
SCAF1p.Ala324Thr	SCAF1	0.0168484556422496	0.01559575795383655	0	0.04055029279209399	NA	NA	NA	NA	NA	NA	0.024286805727475384	0.028793550244745177	Thr	Ala	TRUE	NA	3	0	0	1	0	0	0	0	1	0	0	0	0	0	0	0	1	0	0	0	0	0	0	0	0	0	0	0	0	0	0	0	0	0	0	0	0	0	0	0	0	0	0	0	0	0	0	0	0	0	0	0	0	0	0	0	0	0	0	0	0	0	0	0	0	0	48.870000000000005	FALSE	FALSE	FALSE	344	0.017
SCAF4p.Arg455Ter	SCAF4	0.0168484556422496	0.01559575795383655	0	0.04055029279209399	NA	NA	NA	NA	NA	NA	0.024286805727475384	0.028793550244745177	Ter	Arg	FALSE	NA	3	0	0	1	0	0	0	0	1	0	0	0	0	0	0	0	1	0	0	0	0	0	0	0	0	0	0	0	0	0	0	0	0	0	0	0	0	0	0	0	0	0	0	0	0	0	0	0	0	0	0	0	0	0	0	0	0	0	0	0	0	0	0	0	0	0	49.74	FALSE	FALSE	FALSE	344	0.017
SCAND3p.Arg1200His	SCAND3	0.0168484556422496	0.01559575795383655	0	0.039894665413791	NA	NA	NA	NA	NA	NA	0.024286805727475384	0.028793550244745177	His	Arg	TRUE	NA	3	0	0	1	0	0	0	0	1	0	0	0	0	0	0	0	1	0	0	0	0	0	0	0	0	0	0	0	0	0	0	0	0	0	0	0	0	0	0	0	0	0	0	0	0	0	0	0	0	0	0	0	0	0	0	0	0	0	0	0	0	0	0	0	0	0	49.2	FALSE	FALSE	FALSE	344	0.017
SCCPDHp.Arg239Gln	SCCPDH	0.0168484556422496	0.01559575795383655	0	0.04055029279209399	NA	NA	NA	NA	NA	NA	0.024286805727475384	0.028793550244745177	Gln	Arg	FALSE	NA	3	0	0	1	0	0	0	0	1	0	0	0	0	0	0	0	1	0	0	0	0	0	0	0	0	0	0	0	0	0	0	0	0	0	0	0	0	0	0	0	0	0	0	0	0	0	0	0	0	0	0	0	0	0	0	0	0	0	0	0	0	0	0	0	0	0	49.78	FALSE	FALSE	FALSE	344	0.017
SCN1Ap.Pro1837Leu	SCN1A	0.0168484556422496	0.01559575795383655	0	0.04055029279209399	NA	NA	NA	NA	NA	NA	0.024286805727475384	0.028793550244745177	Leu	Pro	FALSE	NA	3	0	0	1	0	0	0	0	1	0	0	0	0	0	0	0	1	0	0	0	0	0	0	0	0	0	0	0	0	0	0	0	0	0	0	0	0	0	0	0	0	0	0	0	0	0	0	0	0	0	0	0	0	0	0	0	0	0	0	0	0	0	0	0	0	0	48.78	FALSE	FALSE	FALSE	344	0.017
SCN2Ap.Ala263Val	SCN2A	0.0168484556422496	0.01559575795383655	0	0.040116740803074	NA	NA	NA	NA	NA	NA	0.024286805727475384	0.028793550244745177	Val	Ala	FALSE	NA	3	0	0	1	0	0	0	0	1	0	0	0	0	0	0	0	1	0	0	0	0	0	0	0	0	0	0	0	0	0	0	0	0	0	0	0	0	0	0	0	0	0	0	0	0	0	0	0	0	0	0	0	0	0	0	0	0	0	0	0	0	0	0	0	0	0	49.46	FALSE	FALSE	FALSE	344	0.017
SCN2Ap.Arg1177Trp	SCN2A	0.0168484556422496	0.01559575795383655	0	0.04179332541647199	NA	NA	NA	NA	NA	NA	0.024286805727475384	0.028793550244745177	Trp	Arg	FALSE	NA	3	0	0	1	0	0	0	0	1	0	0	0	0	0	0	0	1	0	0	0	0	0	0	0	0	0	0	0	0	0	0	0	0	0	0	0	0	0	0	0	0	0	0	0	0	0	0	0	0	0	0	0	0	0	0	0	0	0	0	0	0	0	0	0	0	0	49.85	FALSE	FALSE	FALSE	344	0.017
SCN7Ap.Val1396Ile	SCN7A	0.0168484556422496	0.01559575795383655	0	0.040116740803074	NA	NA	NA	NA	NA	NA	0.024286805727475384	0.028793550244745177	Ile	Val	FALSE	NA	3	0	0	1	0	0	0	0	1	0	0	0	0	0	0	0	1	0	0	0	0	0	0	0	0	0	0	0	0	0	0	0	0	0	0	0	0	0	0	0	0	0	0	0	0	0	0	0	0	0	0	0	0	0	0	0	0	0	0	0	0	0	0	0	0	0	49.09	FALSE	FALSE	FALSE	344	0.017
SDF4p.Asp276Asn	SDF4	0.0168484556422496	0.01559575795383655	0	0.04055029279209399	NA	NA	NA	NA	NA	NA	0.024286805727475384	0.028793550244745177	Asn	Asp	FALSE	NA	3	0	0	1	0	0	0	0	1	0	0	0	0	0	0	0	1	0	0	0	0	0	0	0	0	0	0	0	0	0	0	0	0	0	0	0	0	0	0	0	0	0	0	0	0	0	0	0	0	0	0	0	0	0	0	0	0	0	0	0	0	0	0	0	0	0	49.2	FALSE	FALSE	FALSE	344	0.017
SDHBp.Arg230Cys	SDHB	0.0168484556422496	0.01559575795383655	0	0.04055029279209399	NA	NA	NA	NA	NA	NA	0.024286805727475384	0.028793550244745177	Cys	Arg	TRUE	1	3	0	0	1	0	0	0	0	1	0	0	0	0	0	0	0	1	0	0	0	0	0	0	0	0	0	0	0	0	0	0	0	0	0	0	0	0	0	0	0	0	0	0	0	0	0	0	0	0	0	0	0	0	0	0	0	0	0	0	0	0	0	0	0	0	0	48.68	FALSE	FALSE	FALSE	344	0.017
SDK1p.Arg1510Trp	SDK1	0.0168484556422496	0.01559575795383655	0	0.04179332541647199	NA	NA	NA	NA	NA	NA	0.024286805727475384	0.028793550244745177	Trp	Arg	FALSE	NA	3	0	0	1	0	0	0	0	1	0	0	0	0	0	0	0	1	0	0	0	0	0	0	0	0	0	0	0	0	0	0	0	0	0	0	0	0	0	0	0	0	0	0	0	0	0	0	0	0	0	0	0	0	0	0	0	0	0	0	0	0	0	0	0	0	0	49.29	FALSE	FALSE	FALSE	344	0.017
SEC61A1p.Ala215Thr	SEC61A1	0.0168484556422496	0.01559575795383655	0	0.04055029279209399	NA	NA	NA	NA	NA	NA	0.024286805727475384	0.028793550244745177	Thr	Ala	TRUE	NA	3	0	0	1	0	0	0	0	1	0	0	0	0	0	0	0	1	0	0	0	0	0	0	0	0	0	0	0	0	0	0	0	0	0	0	0	0	0	0	0	0	0	0	0	0	0	0	0	0	0	0	0	0	0	0	0	0	0	0	0	0	0	0	0	0	0	49.04	FALSE	FALSE	FALSE	344	0.017
SEMA5Ap.Arg476Trp	SEMA5A	0.0168484556422496	0.01559575795383655	0	0.04055029279209399	NA	NA	NA	NA	NA	NA	0.024286805727475384	0.028793550244745177	Trp	Arg	FALSE	NA	3	0	0	1	0	0	0	0	1	0	0	0	0	0	0	0	1	0	0	0	0	0	0	0	0	0	0	0	0	0	0	0	0	0	0	0	0	0	0	0	0	0	0	0	0	0	0	0	0	0	0	0	0	0	0	0	0	0	0	0	0	0	0	0	0	0	49.6	FALSE	FALSE	FALSE	344	0.017
SENP3p.Arg310Ter	SENP3	0.0168484556422496	0.01559575795383655	0	0.042448952794775	NA	NA	NA	NA	NA	NA	0.024286805727475384	0.028793550244745177	Ter	Arg	FALSE	NA	3	0	0	1	0	0	0	0	1	0	0	0	0	0	0	0	1	0	0	0	0	0	0	0	0	0	0	0	0	0	0	0	0	0	0	0	0	0	0	0	0	0	0	0	0	0	0	0	0	0	0	0	0	0	0	0	0	0	0	0	0	0	0	0	0	0	48.54	FALSE	FALSE	FALSE	344	0.017
SEPT1p.Arg173Gln	SEPT1	0.0168484556422496	0.01559575795383655	0	0.04055029279209399	NA	NA	NA	NA	NA	NA	0.024286805727475384	0.028793550244745177	Gln	Arg	FALSE	NA	3	0	0	1	0	0	0	0	1	0	0	0	0	0	0	0	1	0	0	0	0	0	0	0	0	0	0	0	0	0	0	0	0	0	0	0	0	0	0	0	0	0	0	0	0	0	0	0	0	0	0	0	0	0	0	0	0	0	0	0	0	0	0	0	0	0	49.34	FALSE	FALSE	FALSE	344	0.017
SEPT3p.Arg170His	SEPT3	0.0168484556422496	0.01559575795383655	0	0.04055029279209399	NA	NA	NA	NA	NA	NA	0.024286805727475384	0.028793550244745177	His	Arg	TRUE	NA	3	0	0	1	0	0	0	0	1	0	0	0	0	0	0	0	1	0	0	0	0	0	0	0	0	0	0	0	0	0	0	0	0	0	0	0	0	0	0	0	0	0	0	0	0	0	0	0	0	0	0	0	0	0	0	0	0	0	0	0	0	0	0	0	0	0	49.14	FALSE	FALSE	FALSE	344	0.017
SEPT9p.Val408Ile	SEPT9	0.0168484556422496	0.01559575795383655	0	0.04055029279209399	NA	NA	NA	NA	NA	NA	0.024286805727475384	0.028793550244745177	Ile	Val	FALSE	2	3	0	0	1	0	0	0	0	1	0	0	0	0	0	0	0	1	0	0	0	0	0	0	0	0	0	0	0	0	0	0	0	0	0	0	0	0	0	0	0	0	0	0	0	0	0	0	0	0	0	0	0	0	0	0	0	0	0	0	0	0	0	0	0	0	0	49.48	FALSE	FALSE	FALSE	344	0.017
SERPINB10p.Thr119Met	SERPINB10	0.0168484556422496	0.01559575795383655	0	0.04055029279209399	NA	NA	NA	NA	NA	NA	0.024286805727475384	0.028793550244745177	Met	Thr	FALSE	NA	3	0	0	1	0	0	0	0	1	0	0	0	0	0	0	0	1	0	0	0	0	0	0	0	0	0	0	0	0	0	0	0	0	0	0	0	0	0	0	0	0	0	0	0	0	0	0	0	0	0	0	0	0	0	0	0	0	0	0	0	0	0	0	0	0	0	49.05	FALSE	FALSE	FALSE	344	0.017
SETD6p.Arg208His	SETD6	0.0168484556422496	0.01559575795383655	0	0.04157680191192	NA	NA	NA	NA	NA	NA	0.024286805727475384	0.028793550244745177	His	Arg	TRUE	NA	3	0	0	1	0	0	0	0	1	0	0	0	0	0	0	0	1	0	0	0	0	0	0	0	0	0	0	0	0	0	0	0	0	0	0	0	0	0	0	0	0	0	0	0	0	0	0	0	0	0	0	0	0	0	0	0	0	0	0	0	0	0	0	0	0	0	48.93	FALSE	FALSE	FALSE	344	0.017
SGMS2p.Glu242Ter	SGMS2	0.0168484556422496	0.01559575795383655	0	0.042226877405492	NA	NA	NA	NA	NA	NA	0.024286805727475384	0.028793550244745177	Ter	Glu	FALSE	NA	3	0	0	1	0	0	0	0	1	0	0	0	0	0	0	0	1	0	0	0	0	0	0	0	0	0	0	0	0	0	0	0	0	0	0	0	0	0	0	0	0	0	0	0	0	0	0	0	0	0	0	0	0	0	0	0	0	0	0	0	0	0	0	0	0	0	48.39	FALSE	FALSE	FALSE	344	0.017
SGSM3p.Arg252His	SGSM3	0.0168484556422496	0.01559575795383655	0	0.04055029279209399	NA	NA	NA	NA	NA	NA	0.024286805727475384	0.028793550244745177	His	Arg	TRUE	NA	3	0	0	1	0	0	0	0	1	0	0	0	0	0	0	0	1	0	0	0	0	0	0	0	0	0	0	0	0	0	0	0	0	0	0	0	0	0	0	0	0	0	0	0	0	0	0	0	0	0	0	0	0	0	0	0	0	0	0	0	0	0	0	0	0	0	48.75	FALSE	FALSE	FALSE	344	0.017
SHROOM3p.Arg400Trp	SHROOM3	0.0168484556422496	0.01559575795383655	0	0.04179332541647199	NA	NA	NA	NA	NA	NA	0.024286805727475384	0.028793550244745177	Trp	Arg	FALSE	NA	3	0	0	1	0	0	0	0	1	0	0	0	0	0	0	0	1	0	0	0	0	0	0	0	0	0	0	0	0	0	0	0	0	0	0	0	0	0	0	0	0	0	0	0	0	0	0	0	0	0	0	0	0	0	0	0	0	0	0	0	0	0	0	0	0	0	48.54	FALSE	FALSE	FALSE	344	0.017
SIAH2p.Thr279Met	SIAH2	0.0168484556422496	0.01559575795383655	0	0.04055029279209399	NA	NA	NA	NA	NA	NA	0.024286805727475384	0.028793550244745177	Met	Thr	FALSE	NA	3	0	0	1	0	0	0	0	1	0	0	0	0	0	0	0	1	0	0	0	0	0	0	0	0	0	0	0	0	0	0	0	0	0	0	0	0	0	0	0	0	0	0	0	0	0	0	0	0	0	0	0	0	0	0	0	0	0	0	0	0	0	0	0	0	0	48.870000000000005	FALSE	FALSE	FALSE	344	0.017
SIGLEC8p.Arg68Trp	SIGLEC8	0.0168484556422496	0.01559575795383655	0	0.040116740803074	NA	NA	NA	NA	NA	NA	0.024286805727475384	0.028793550244745177	Trp	Arg	FALSE	NA	3	0	0	1	0	0	0	0	1	0	0	0	0	0	0	0	1	0	0	0	0	0	0	0	0	0	0	0	0	0	0	0	0	0	0	0	0	0	0	0	0	0	0	0	0	0	0	0	0	0	0	0	0	0	0	0	0	0	0	0	0	0	0	0	0	0	48.73	FALSE	FALSE	FALSE	344	0.017
SLC22A8p.Arg513Trp	SLC22A8	0.0168484556422496	0.01559575795383655	0	0.04179332541647199	NA	NA	NA	NA	NA	NA	0.024286805727475384	0.028793550244745177	Trp	Arg	FALSE	NA	3	0	0	1	0	0	0	0	1	0	0	0	0	0	0	0	1	0	0	0	0	0	0	0	0	0	0	0	0	0	0	0	0	0	0	0	0	0	0	0	0	0	0	0	0	0	0	0	0	0	0	0	0	0	0	0	0	0	0	0	0	0	0	0	0	0	49.93	FALSE	FALSE	FALSE	344	0.017
SLC24A1p.Ala1060Val	SLC24A1	0.0168484556422496	0.01559575795383655	0	0.04179332541647199	NA	NA	NA	NA	NA	NA	0.024286805727475384	0.028793550244745177	Val	Ala	FALSE	NA	3	0	0	1	0	0	0	0	1	0	0	0	0	0	0	0	1	0	0	0	0	0	0	0	0	0	0	0	0	0	0	0	0	0	0	0	0	0	0	0	0	0	0	0	0	0	0	0	0	0	0	0	0	0	0	0	0	0	0	0	0	0	0	0	0	0	48.54	FALSE	FALSE	FALSE	344	0.017
SLC28A3p.Ala597Val	SLC28A3	0.0168484556422496	0.01559575795383655	0	0.04055029279209399	NA	NA	NA	NA	NA	NA	0.024286805727475384	0.028793550244745177	Val	Ala	FALSE	NA	3	0	0	1	0	0	0	0	1	0	0	0	0	0	0	0	1	0	0	0	0	0	0	0	0	0	0	0	0	0	0	0	0	0	0	0	0	0	0	0	0	0	0	0	0	0	0	0	0	0	0	0	0	0	0	0	0	0	0	0	0	0	0	0	0	0	49.98	FALSE	FALSE	FALSE	344	0.017
SLC30A6p.Arg237Gln	SLC30A6	0.0168484556422496	0.01559575795383655	0	0.04055029279209399	NA	NA	NA	NA	NA	NA	0.024286805727475384	0.028793550244745177	Gln	Arg	FALSE	NA	3	0	0	1	0	0	0	0	1	0	0	0	0	0	0	0	1	0	0	0	0	0	0	0	0	0	0	0	0	0	0	0	0	0	0	0	0	0	0	0	0	0	0	0	0	0	0	0	0	0	0	0	0	0	0	0	0	0	0	0	0	0	0	0	0	0	49.55	FALSE	FALSE	FALSE	344	0.017
SLC32A1p.Ala168Val	SLC32A1	0.0168484556422496	0.01559575795383655	0	0.04055029279209399	NA	NA	NA	NA	NA	NA	0.024286805727475384	0.028793550244745177	Val	Ala	FALSE	NA	3	0	0	1	0	0	0	0	1	0	0	0	0	0	0	0	1	0	0	0	0	0	0	0	0	0	0	0	0	0	0	0	0	0	0	0	0	0	0	0	0	0	0	0	0	0	0	0	0	0	0	0	0	0	0	0	0	0	0	0	0	0	0	0	0	0	49.26	FALSE	FALSE	FALSE	344	0.017
SLC35B4p.Lys330Asn	SLC35B4	0.0168484556422496	0.01559575795383655	0	0.039894665413791	NA	NA	NA	NA	NA	NA	0.024286805727475384	0.028793550244745177	Asn	Lys	FALSE	NA	3	0	0	1	0	0	0	0	1	0	0	0	0	0	0	0	1	0	0	0	0	0	0	0	0	0	0	0	0	0	0	0	0	0	0	0	0	0	0	0	0	0	0	0	0	0	0	0	0	0	0	0	0	0	0	0	0	0	0	0	0	0	0	0	0	0	48.620000000000005	FALSE	FALSE	FALSE	344	0.017
SLC35G1p.Ala102Val	SLC35G1	0.0168484556422496	0.01559575795383655	0	0.039894665413791	NA	NA	NA	NA	NA	NA	0.024286805727475384	0.028793550244745177	Val	Ala	FALSE	NA	3	0	0	1	0	0	0	0	1	0	0	0	0	0	0	0	1	0	0	0	0	0	0	0	0	0	0	0	0	0	0	0	0	0	0	0	0	0	0	0	0	0	0	0	0	0	0	0	0	0	0	0	0	0	0	0	0	0	0	0	0	0	0	0	0	0	49.29	FALSE	FALSE	FALSE	344	0.017
SLC3A1p.Glu483Ter	SLC3A1	0.0168484556422496	0.01559575795383655	0	0.040116740803074	NA	NA	NA	NA	NA	NA	0.024286805727475384	0.028793550244745177	Ter	Glu	FALSE	NA	3	0	0	1	0	0	0	0	1	0	0	0	0	0	0	0	1	0	0	0	0	0	0	0	0	0	0	0	0	0	0	0	0	0	0	0	0	0	0	0	0	0	0	0	0	0	0	0	0	0	0	0	0	0	0	0	0	0	0	0	0	0	0	0	0	0	49.33	FALSE	FALSE	FALSE	344	0.017
SLC41A3p.Arg7Gln	SLC41A3	0.0168484556422496	0.01559575795383655	0	0.04055029279209399	NA	NA	NA	NA	NA	NA	0.024286805727475384	0.028793550244745177	Gln	Arg	FALSE	NA	3	0	0	1	0	0	0	0	1	0	0	0	0	0	0	0	1	0	0	0	0	0	0	0	0	0	0	0	0	0	0	0	0	0	0	0	0	0	0	0	0	0	0	0	0	0	0	0	0	0	0	0	0	0	0	0	0	0	0	0	0	0	0	0	0	0	49.43	FALSE	FALSE	FALSE	344	0.017
SLC52A1p.Arg310Cys	SLC52A1	0.0168484556422496	0.01559575795383655	0	0.04055029279209399	NA	NA	NA	NA	NA	NA	0.024286805727475384	0.028793550244745177	Cys	Arg	TRUE	NA	3	0	0	1	0	0	0	0	1	0	0	0	0	0	0	0	1	0	0	0	0	0	0	0	0	0	0	0	0	0	0	0	0	0	0	0	0	0	0	0	0	0	0	0	0	0	0	0	0	0	0	0	0	0	0	0	0	0	0	0	0	0	0	0	0	0	49.93	FALSE	FALSE	FALSE	344	0.017
SLC5A6p.Val120Ile	SLC5A6	0.0168484556422496	0.01559575795383655	0	0.04055029279209399	NA	NA	NA	NA	NA	NA	0.024286805727475384	0.028793550244745177	Ile	Val	FALSE	NA	3	0	0	1	0	0	0	0	1	0	0	0	0	0	0	0	1	0	0	0	0	0	0	0	0	0	0	0	0	0	0	0	0	0	0	0	0	0	0	0	0	0	0	0	0	0	0	0	0	0	0	0	0	0	0	0	0	0	0	0	0	0	0	0	0	0	49.03	FALSE	FALSE	FALSE	344	0.017
SLC7A11p.Arg361His	SLC7A11	0.0168484556422496	0.01559575795383655	0	0.039894665413791	NA	NA	NA	NA	NA	NA	0.024286805727475384	0.028793550244745177	His	Arg	TRUE	NA	3	0	0	1	0	0	0	0	1	0	0	0	0	0	0	0	1	0	0	0	0	0	0	0	0	0	0	0	0	0	0	0	0	0	0	0	0	0	0	0	0	0	0	0	0	0	0	0	0	0	0	0	0	0	0	0	0	0	0	0	0	0	0	0	0	0	49.81	FALSE	FALSE	FALSE	344	0.017
SLIT3p.Pro306Leu	SLIT3	0.0168484556422496	0.01559575795383655	0	0.041571250027188	NA	NA	NA	NA	NA	NA	0.024286805727475384	0.028793550244745177	Leu	Pro	FALSE	NA	3	0	0	1	0	0	0	0	1	0	0	0	0	0	0	0	1	0	0	0	0	0	0	0	0	0	0	0	0	0	0	0	0	0	0	0	0	0	0	0	0	0	0	0	0	0	0	0	0	0	0	0	0	0	0	0	0	0	0	0	0	0	0	0	0	0	48.76	FALSE	FALSE	FALSE	344	0.017
SLITRK6p.Thr602Met	SLITRK6	0.0168484556422496	0.01559575795383655	0	0.041571250027188	NA	NA	NA	NA	NA	NA	0.024286805727475384	0.028793550244745177	Met	Thr	FALSE	NA	3	0	0	1	0	0	0	0	1	0	0	0	0	0	0	0	1	0	0	0	0	0	0	0	0	0	0	0	0	0	0	0	0	0	0	0	0	0	0	0	0	0	0	0	0	0	0	0	0	0	0	0	0	0	0	0	0	0	0	0	0	0	0	0	0	0	49.92	FALSE	FALSE	FALSE	344	0.017
SMAD3p.Arg268Cys	SMAD3	0.0168484556422496	0.01559575795383655	0	0.040116740803074	NA	NA	NA	NA	NA	NA	0.024286805727475384	0.028793550244745177	Cys	Arg	TRUE	1	3	0	0	1	0	0	0	0	1	0	0	0	0	0	0	0	1	0	0	0	0	0	0	0	0	0	0	0	0	0	0	0	0	0	0	0	0	0	0	0	0	0	0	0	0	0	0	0	0	0	0	0	0	0	0	0	0	0	0	0	0	0	0	0	0	0	49.19	FALSE	FALSE	FALSE	344	0.017
SMARCA2p.Arg1255Trp	SMARCA2	0.0168484556422496	0.01559575795383655	0	0.04055029279209399	NA	NA	NA	NA	NA	NA	0.024286805727475384	0.028793550244745177	Trp	Arg	FALSE	NA	3	0	0	1	0	0	0	0	1	0	0	0	0	0	0	0	1	0	0	0	0	0	0	0	0	0	0	0	0	0	0	0	0	0	0	0	0	0	0	0	0	0	0	0	0	0	0	0	0	0	0	0	0	0	0	0	0	0	0	0	0	0	0	0	0	0	49.11	FALSE	FALSE	FALSE	344	0.017
SMG1p.Arg2871Ter	SMG1	0.0168484556422496	0.01559575795383655	0	0.04055029279209399	NA	NA	NA	NA	NA	NA	0.024286805727475384	0.028793550244745177	Ter	Arg	FALSE	NA	3	0	0	1	0	0	0	0	1	0	0	0	0	0	0	0	1	0	0	0	0	0	0	0	0	0	0	0	0	0	0	0	0	0	0	0	0	0	0	0	0	0	0	0	0	0	0	0	0	0	0	0	0	0	0	0	0	0	0	0	0	0	0	0	0	0	49.66	FALSE	FALSE	FALSE	344	0.017
SMPD4p.Ala491Val	SMPD4	0.0168484556422496	0.01559575795383655	0	0.04055029279209399	NA	NA	NA	NA	NA	NA	0.024286805727475384	0.028793550244745177	Val	Ala	FALSE	NA	3	0	0	1	0	0	0	0	1	0	0	0	0	0	0	0	1	0	0	0	0	0	0	0	0	0	0	0	0	0	0	0	0	0	0	0	0	0	0	0	0	0	0	0	0	0	0	0	0	0	0	0	0	0	0	0	0	0	0	0	0	0	0	0	0	0	48.27	FALSE	FALSE	FALSE	344	0.017
SNRNP200p.Arg1701Cys	SNRNP200	0.0168484556422496	0.01559575795383655	0	0.041798877301204	NA	NA	NA	NA	NA	NA	0.024286805727475384	0.028793550244745177	Cys	Arg	TRUE	NA	3	0	0	1	0	0	0	0	1	0	0	0	0	0	0	0	1	0	0	0	0	0	0	0	0	0	0	0	0	0	0	0	0	0	0	0	0	0	0	0	0	0	0	0	0	0	0	0	0	0	0	0	0	0	0	0	0	0	0	0	0	0	0	0	0	0	49.46	FALSE	FALSE	FALSE	344	0.017
SONp.Glu505Lys	SON	0.0168484556422496	0.01559575795383655	0	0.042015400805755	NA	NA	NA	NA	NA	NA	0.024286805727475384	0.028793550244745177	Lys	Glu	TRUE	NA	3	0	0	1	0	0	0	0	1	0	0	0	0	0	0	0	1	0	0	0	0	0	0	0	0	0	0	0	0	0	0	0	0	0	0	0	0	0	0	0	0	0	0	0	0	0	0	0	0	0	0	0	0	0	0	0	0	0	0	0	0	0	0	0	0	0	49.24	FALSE	FALSE	FALSE	344	0.017
SOWAHBp.Arg525Cys	SOWAHB	0.0168484556422496	0.01559575795383655	0	0.039894665413791	NA	NA	NA	NA	NA	NA	0.024286805727475384	0.028793550244745177	Cys	Arg	TRUE	NA	3	0	0	1	0	0	0	0	1	0	0	0	0	0	0	0	1	0	0	0	0	0	0	0	0	0	0	0	0	0	0	0	0	0	0	0	0	0	0	0	0	0	0	0	0	0	0	0	0	0	0	0	0	0	0	0	0	0	0	0	0	0	0	0	0	0	50.3	FALSE	FALSE	FALSE	344	0.017
SOX7p.Arg329His	SOX7	0.0168484556422496	0.01559575795383655	0	0.04055029279209399	NA	NA	NA	NA	NA	NA	0.024286805727475384	0.028793550244745177	His	Arg	TRUE	NA	3	0	0	1	0	0	0	0	1	0	0	0	0	0	0	0	1	0	0	0	0	0	0	0	0	0	0	0	0	0	0	0	0	0	0	0	0	0	0	0	0	0	0	0	0	0	0	0	0	0	0	0	0	0	0	0	0	0	0	0	0	0	0	0	0	0	49	FALSE	FALSE	FALSE	344	0.017
SP100p.Arg182Gln	SP100	0.0168484556422496	0.01559575795383655	0	0.040116740803074	NA	NA	NA	NA	NA	NA	0.024286805727475384	0.028793550244745177	Gln	Arg	FALSE	NA	3	0	0	1	0	0	0	0	1	0	0	0	0	0	0	0	1	0	0	0	0	0	0	0	0	0	0	0	0	0	0	0	0	0	0	0	0	0	0	0	0	0	0	0	0	0	0	0	0	0	0	0	0	0	0	0	0	0	0	0	0	0	0	0	0	0	49.27	FALSE	FALSE	FALSE	344	0.017
SP100p.Arg79His	SP100	0.0168484556422496	0.01559575795383655	0	0.04055029279209399	NA	NA	NA	NA	NA	NA	0.024286805727475384	0.028793550244745177	His	Arg	TRUE	NA	3	0	0	1	0	0	0	0	1	0	0	0	0	0	0	0	1	0	0	0	0	0	0	0	0	0	0	0	0	0	0	0	0	0	0	0	0	0	0	0	0	0	0	0	0	0	0	0	0	0	0	0	0	0	0	0	0	0	0	0	0	0	0	0	0	0	49.36	FALSE	FALSE	FALSE	344	0.017
SPATA18p.Arg184His	SPATA18	0.0168484556422496	0.01559575795383655	0	0.040116740803074	NA	NA	NA	NA	NA	NA	0.024286805727475384	0.028793550244745177	His	Arg	TRUE	NA	3	0	0	1	0	0	0	0	1	0	0	0	0	0	0	0	1	0	0	0	0	0	0	0	0	0	0	0	0	0	0	0	0	0	0	0	0	0	0	0	0	0	0	0	0	0	0	0	0	0	0	0	0	0	0	0	0	0	0	0	0	0	0	0	0	0	49.1	FALSE	FALSE	FALSE	344	0.017
SPATA31D1p.Arg294His	SPATA31D1	0.0168484556422496	0.01559575795383655	0	0.04055029279209399	NA	NA	NA	NA	NA	NA	0.024286805727475384	0.028793550244745177	His	Arg	TRUE	NA	3	0	0	1	0	0	0	0	1	0	0	0	0	0	0	0	1	0	0	0	0	0	0	0	0	0	0	0	0	0	0	0	0	0	0	0	0	0	0	0	0	0	0	0	0	0	0	0	0	0	0	0	0	0	0	0	0	0	0	0	0	0	0	0	0	0	48.56	FALSE	FALSE	FALSE	344	0.017
SPECC1p.Arg23Trp	SPECC1	0.0168484556422496	0.01559575795383655	0	0.04055029279209399	NA	NA	NA	NA	NA	NA	0.024286805727475384	0.028793550244745177	Trp	Arg	FALSE	2	3	0	0	1	0	0	0	0	1	0	0	0	0	0	0	0	1	0	0	0	0	0	0	0	0	0	0	0	0	0	0	0	0	0	0	0	0	0	0	0	0	0	0	0	0	0	0	0	0	0	0	0	0	0	0	0	0	0	0	0	0	0	0	0	0	0	48.42	FALSE	FALSE	FALSE	344	0.017
SPICE1p.Thr239Met	SPICE1	0.0168484556422496	0.01559575795383655	0	0.04055029279209399	NA	NA	NA	NA	NA	NA	0.024286805727475384	0.028793550244745177	Met	Thr	FALSE	NA	3	0	0	1	0	0	0	0	1	0	0	0	0	0	0	0	1	0	0	0	0	0	0	0	0	0	0	0	0	0	0	0	0	0	0	0	0	0	0	0	0	0	0	0	0	0	0	0	0	0	0	0	0	0	0	0	0	0	0	0	0	0	0	0	0	0	50.52	FALSE	FALSE	FALSE	344	0.017
SPIRE1p.Ser424Ter	SPIRE1	0.0168484556422496	0.01559575795383655	0	0.04055029279209399	NA	NA	NA	NA	NA	NA	0.024286805727475384	0.028793550244745177	Ter	Ser	FALSE	NA	3	0	0	1	0	0	0	0	1	0	0	0	0	0	0	0	1	0	0	0	0	0	0	0	0	0	0	0	0	0	0	0	0	0	0	0	0	0	0	0	0	0	0	0	0	0	0	0	0	0	0	0	0	0	0	0	0	0	0	0	0	0	0	0	0	0	48.27	FALSE	FALSE	FALSE	344	0.017
SPRp.Arg219Ter	SPR	0.0168484556422496	0.01559575795383655	0	0.04055029279209399	NA	NA	NA	NA	NA	NA	0.024286805727475384	0.028793550244745177	Ter	Arg	FALSE	NA	3	0	0	1	0	0	0	0	1	0	0	0	0	0	0	0	1	0	0	0	0	0	0	0	0	0	0	0	0	0	0	0	0	0	0	0	0	0	0	0	0	0	0	0	0	0	0	0	0	0	0	0	0	0	0	0	0	0	0	0	0	0	0	0	0	0	49.69	FALSE	FALSE	FALSE	344	0.017
STAB1p.Arg1208Cys	STAB1	0.0168484556422496	0.01559575795383655	0	0.039900217298523	NA	NA	NA	NA	NA	NA	0.024286805727475384	0.028793550244745177	Cys	Arg	TRUE	NA	3	0	0	1	0	0	0	0	1	0	0	0	0	0	0	0	1	0	0	0	0	0	0	0	0	0	0	0	0	0	0	0	0	0	0	0	0	0	0	0	0	0	0	0	0	0	0	0	0	0	0	0	0	0	0	0	0	0	0	0	0	0	0	0	0	0	48.56	FALSE	FALSE	FALSE	344	0.017
STK4p.Arg117Gln	STK4	0.0168484556422496	0.01559575795383655	0	0.04055029279209399	NA	NA	NA	NA	NA	NA	0.024286805727475384	0.028793550244745177	Gln	Arg	FALSE	NA	3	0	0	1	0	0	0	0	1	0	0	0	0	0	0	0	1	0	0	0	0	0	0	0	0	0	0	0	0	0	0	0	0	0	0	0	0	0	0	0	0	0	0	0	0	0	0	0	0	0	0	0	0	0	0	0	0	0	0	0	0	0	0	0	0	0	49.32	FALSE	FALSE	FALSE	344	0.017
STOML3p.Glu180Lys	STOML3	0.0168484556422496	0.01559575795383655	0	0.04055029279209399	NA	NA	NA	NA	NA	NA	0.024286805727475384	0.028793550244745177	Lys	Glu	TRUE	NA	3	0	0	1	0	0	0	0	1	0	0	0	0	0	0	0	1	0	0	0	0	0	0	0	0	0	0	0	0	0	0	0	0	0	0	0	0	0	0	0	0	0	0	0	0	0	0	0	0	0	0	0	0	0	0	0	0	0	0	0	0	0	0	0	0	0	48.77	FALSE	FALSE	FALSE	344	0.017
STX3p.Arg151Gln	STX3	0.0168484556422496	0.01559575795383655	0	0.04055029279209399	NA	NA	NA	NA	NA	NA	0.024286805727475384	0.028793550244745177	Gln	Arg	FALSE	NA	3	0	0	1	0	0	0	0	1	0	0	0	0	0	0	0	1	0	0	0	0	0	0	0	0	0	0	0	0	0	0	0	0	0	0	0	0	0	0	0	0	0	0	0	0	0	0	0	0	0	0	0	0	0	0	0	0	0	0	0	0	0	0	0	0	0	49.55	FALSE	FALSE	FALSE	344	0.017
SUDS3p.Arg126Gln	SUDS3	0.0168484556422496	0.01559575795383655	0	0.04055029279209399	NA	NA	NA	NA	NA	NA	0.024286805727475384	0.028793550244745177	Gln	Arg	FALSE	NA	3	0	0	1	0	0	0	0	1	0	0	0	0	0	0	0	1	0	0	0	0	0	0	0	0	0	0	0	0	0	0	0	0	0	0	0	0	0	0	0	0	0	0	0	0	0	0	0	0	0	0	0	0	0	0	0	0	0	0	0	0	0	0	0	0	0	49.07	FALSE	FALSE	FALSE	344	0.017
SUN1p.Thr342Met	SUN1	0.0168484556422496	0.01559575795383655	0	0.041571250027188	NA	NA	NA	NA	NA	NA	0.024286805727475384	0.028793550244745177	Met	Thr	FALSE	NA	3	0	0	1	0	0	0	0	1	0	0	0	0	0	0	0	1	0	0	0	0	0	0	0	0	0	0	0	0	0	0	0	0	0	0	0	0	0	0	0	0	0	0	0	0	0	0	0	0	0	0	0	0	0	0	0	0	0	0	0	0	0	0	0	0	0	49.23	FALSE	FALSE	FALSE	344	0.017
SUPT20Hp.Pro497Ser	SUPT20H	0.0168484556422496	0.01559575795383655	0	0.04055029279209399	NA	NA	NA	NA	NA	NA	0.024286805727475384	0.028793550244745177	Ser	Pro	TRUE	NA	3	0	0	1	0	0	0	0	1	0	0	0	0	0	0	0	1	0	0	0	0	0	0	0	0	0	0	0	0	0	0	0	0	0	0	0	0	0	0	0	0	0	0	0	0	0	0	0	0	0	0	0	0	0	0	0	0	0	0	0	0	0	0	0	0	0	50.16	FALSE	FALSE	FALSE	344	0.017
SYAP1p.Ala307Val	SYAP1	0.0168484556422496	0.01559575795383655	0	0.04055029279209399	NA	NA	NA	NA	NA	NA	0.024286805727475384	0.028793550244745177	Val	Ala	FALSE	NA	3	0	0	1	0	0	0	0	1	0	0	0	0	0	0	0	1	0	0	0	0	0	0	0	0	0	0	0	0	0	0	0	0	0	0	0	0	0	0	0	0	0	0	0	0	0	0	0	0	0	0	0	0	0	0	0	0	0	0	0	0	0	0	0	0	0	49.15	FALSE	FALSE	FALSE	344	0.017
SYMPKp.Thr822Met	SYMPK	0.0168484556422496	0.01559575795383655	0	0.042226877405492	NA	NA	NA	NA	NA	NA	0.024286805727475384	0.028793550244745177	Met	Thr	FALSE	NA	3	0	0	1	0	0	0	0	1	0	0	0	0	0	0	0	1	0	0	0	0	0	0	0	0	0	0	0	0	0	0	0	0	0	0	0	0	0	0	0	0	0	0	0	0	0	0	0	0	0	0	0	0	0	0	0	0	0	0	0	0	0	0	0	0	0	50.09	FALSE	FALSE	FALSE	344	0.017
SYN1p.Val314Met	SYN1	0.0168484556422496	0.01559575795383655	0	0.041143249922901	NA	NA	NA	NA	NA	NA	0.024286805727475384	0.028793550244745177	Met	Val	FALSE	NA	3	0	0	1	0	0	0	0	1	0	0	0	0	0	0	0	1	0	0	0	0	0	0	0	0	0	0	0	0	0	0	0	0	0	0	0	0	0	0	0	0	0	0	0	0	0	0	0	0	0	0	0	0	0	0	0	0	0	0	0	0	0	0	0	0	0	49.05	FALSE	FALSE	FALSE	344	0.017
SYNE1p.Ala8116Val	SYNE1	0.0168484556422496	0.01559575795383655	0	0.041143249922901	NA	NA	NA	NA	NA	NA	0.024286805727475384	0.028793550244745177	Val	Ala	FALSE	NA	3	0	0	1	0	0	0	0	1	0	0	0	0	0	0	0	1	0	0	0	0	0	0	0	0	0	0	0	0	0	0	0	0	0	0	0	0	0	0	0	0	0	0	0	0	0	0	0	0	0	0	0	0	0	0	0	0	0	0	0	0	0	0	0	0	0	49.26	FALSE	FALSE	FALSE	344	0.017
SYNE3p.Arg313His	SYNE3	0.0168484556422496	0.01559575795383655	0	0.04055029279209399	NA	NA	NA	NA	NA	NA	0.024286805727475384	0.028793550244745177	His	Arg	TRUE	NA	3	0	0	1	0	0	0	0	1	0	0	0	0	0	0	0	1	0	0	0	0	0	0	0	0	0	0	0	0	0	0	0	0	0	0	0	0	0	0	0	0	0	0	0	0	0	0	0	0	0	0	0	0	0	0	0	0	0	0	0	0	0	0	0	0	0	49.43	FALSE	FALSE	FALSE	344	0.017
SYNMp.Gly302Asp	SYNM	0.0168484556422496	0.01559575795383655	0	0.04055029279209399	NA	NA	NA	NA	NA	NA	0.024286805727475384	0.028793550244745177	Asp	Gly	FALSE	NA	3	0	0	1	0	0	0	0	1	0	0	0	0	0	0	0	1	0	0	0	0	0	0	0	0	0	0	0	0	0	0	0	0	0	0	0	0	0	0	0	0	0	0	0	0	0	0	0	0	0	0	0	0	0	0	0	0	0	0	0	0	0	0	0	0	0	49.58	FALSE	FALSE	FALSE	344	0.017
SYT2p.Ala67Thr	SYT2	0.0168484556422496	0.01559575795383655	0	0.04012757960279899	NA	NA	NA	NA	NA	NA	0.024286805727475384	0.028793550244745177	Thr	Ala	TRUE	NA	3	0	0	1	0	0	0	0	1	0	0	0	0	0	0	0	1	0	0	0	0	0	0	0	0	0	0	0	0	0	0	0	0	0	0	0	0	0	0	0	0	0	0	0	0	0	0	0	0	0	0	0	0	0	0	0	0	0	0	0	0	0	0	0	0	0	49.27	FALSE	FALSE	FALSE	344	0.017
TAB1p.Arg83Trp	TAB1	0.0168484556422496	0.01559575795383655	0	0.04055029279209399	NA	NA	NA	NA	NA	NA	0.024286805727475384	0.028793550244745177	Trp	Arg	FALSE	NA	3	0	0	1	0	0	0	0	1	0	0	0	0	0	0	0	1	0	0	0	0	0	0	0	0	0	0	0	0	0	0	0	0	0	0	0	0	0	0	0	0	0	0	0	0	0	0	0	0	0	0	0	0	0	0	0	0	0	0	0	0	0	0	0	0	0	48.56	FALSE	FALSE	FALSE	344	0.017
TAF10p.Arg191His	TAF10	0.0168484556422496	0.01559575795383655	0	0.042226877405492	NA	NA	NA	NA	NA	NA	0.024286805727475384	0.028793550244745177	His	Arg	TRUE	NA	3	0	0	1	0	0	0	0	1	0	0	0	0	0	0	0	1	0	0	0	0	0	0	0	0	0	0	0	0	0	0	0	0	0	0	0	0	0	0	0	0	0	0	0	0	0	0	0	0	0	0	0	0	0	0	0	0	0	0	0	0	0	0	0	0	0	49.66	FALSE	FALSE	FALSE	344	0.017
TAF1Cp.Ala135Val	TAF1C	0.0168484556422496	0.01559575795383655	0	0.042226877405492	NA	NA	NA	NA	NA	NA	0.024286805727475384	0.028793550244745177	Val	Ala	FALSE	NA	3	0	0	1	0	0	0	0	1	0	0	0	0	0	0	0	1	0	0	0	0	0	0	0	0	0	0	0	0	0	0	0	0	0	0	0	0	0	0	0	0	0	0	0	0	0	0	0	0	0	0	0	0	0	0	0	0	0	0	0	0	0	0	0	0	0	48.51	FALSE	FALSE	FALSE	344	0.017
TAP2p.Arg343His	TAP2	0.0168484556422496	0.01559575795383655	0	0.04055029279209399	NA	NA	NA	NA	NA	NA	0.024286805727475384	0.028793550244745177	His	Arg	TRUE	NA	3	0	0	1	0	0	0	0	1	0	0	0	0	0	0	0	1	0	0	0	0	0	0	0	0	0	0	0	0	0	0	0	0	0	0	0	0	0	0	0	0	0	0	0	0	0	0	0	0	0	0	0	0	0	0	0	0	0	0	0	0	0	0	0	0	0	49.3	FALSE	FALSE	FALSE	344	0.017
TARSp.Arg164His	TARS	0.0168484556422496	0.01559575795383655	0	0.04179332541647199	NA	NA	NA	NA	NA	NA	0.024286805727475384	0.028793550244745177	His	Arg	TRUE	NA	3	0	0	1	0	0	0	0	1	0	0	0	0	0	0	0	1	0	0	0	0	0	0	0	0	0	0	0	0	0	0	0	0	0	0	0	0	0	0	0	0	0	0	0	0	0	0	0	0	0	0	0	0	0	0	0	0	0	0	0	0	0	0	0	0	0	48.26	FALSE	FALSE	FALSE	344	0.017
TAS1R2p.Arg290Cys	TAS1R2	0.0168484556422496	0.01559575795383655	0	0.040116740803074	NA	NA	NA	NA	NA	NA	0.024286805727475384	0.028793550244745177	Cys	Arg	TRUE	NA	3	0	0	1	0	0	0	0	1	0	0	0	0	0	0	0	1	0	0	0	0	0	0	0	0	0	0	0	0	0	0	0	0	0	0	0	0	0	0	0	0	0	0	0	0	0	0	0	0	0	0	0	0	0	0	0	0	0	0	0	0	0	0	0	0	0	48.46	FALSE	FALSE	FALSE	344	0.017
TAS2R8p.Leu276Ile	TAS2R8	0.0168484556422496	0.01559575795383655	0	0.042226877405492	NA	NA	NA	NA	NA	NA	0.024286805727475384	0.028793550244745177	Ile	Leu	FALSE	NA	3	0	0	1	0	0	0	0	1	0	0	0	0	0	0	0	1	0	0	0	0	0	0	0	0	0	0	0	0	0	0	0	0	0	0	0	0	0	0	0	0	0	0	0	0	0	0	0	0	0	0	0	0	0	0	0	0	0	0	0	0	0	0	0	0	0	49.46	FALSE	FALSE	FALSE	344	0.017
TASP1p.Arg299Cys	TASP1	0.0168484556422496	0.01559575795383655	0	0.039894665413791	NA	NA	NA	NA	NA	NA	0.024286805727475384	0.028793550244745177	Cys	Arg	TRUE	NA	3	0	0	1	0	0	0	0	1	0	0	0	0	0	0	0	1	0	0	0	0	0	0	0	0	0	0	0	0	0	0	0	0	0	0	0	0	0	0	0	0	0	0	0	0	0	0	0	0	0	0	0	0	0	0	0	0	0	0	0	0	0	0	0	0	0	49.5	FALSE	FALSE	FALSE	344	0.017
TDRD3p.Arg415Gln	TDRD3	0.0168484556422496	0.01559575795383655	0	0.04055029279209399	NA	NA	NA	NA	NA	NA	0.024286805727475384	0.028793550244745177	Gln	Arg	FALSE	NA	3	0	0	1	0	0	0	0	1	0	0	0	0	0	0	0	1	0	0	0	0	0	0	0	0	0	0	0	0	0	0	0	0	0	0	0	0	0	0	0	0	0	0	0	0	0	0	0	0	0	0	0	0	0	0	0	0	0	0	0	0	0	0	0	0	0	48.88	FALSE	FALSE	FALSE	344	0.017
TENM3p.Ala1466Thr	TENM3	0.0168484556422496	0.01559575795383655	0	0.042226877405492	NA	NA	NA	NA	NA	NA	0.024286805727475384	0.028793550244745177	Thr	Ala	TRUE	NA	3	0	0	1	0	0	0	0	1	0	0	0	0	0	0	0	1	0	0	0	0	0	0	0	0	0	0	0	0	0	0	0	0	0	0	0	0	0	0	0	0	0	0	0	0	0	0	0	0	0	0	0	0	0	0	0	0	0	0	0	0	0	0	0	0	0	49.51	FALSE	FALSE	FALSE	344	0.017
TET1p.Arg107Ter	TET1	0.0168484556422496	0.01559575795383655	0	0.04055029279209399	NA	NA	NA	NA	NA	NA	0.024286805727475384	0.028793550244745177	Ter	Arg	FALSE	1	3	0	0	1	0	0	0	0	1	0	0	0	0	0	0	0	1	0	0	0	0	0	0	0	0	0	0	0	0	0	0	0	0	0	0	0	0	0	0	0	0	0	0	0	0	0	0	0	0	0	0	0	0	0	0	0	0	0	0	0	0	0	0	0	0	0	49.2	FALSE	FALSE	FALSE	344	0.017
TET1p.Arg81His	TET1	0.0168484556422496	0.01559575795383655	0	0.04157680191192	NA	NA	NA	NA	NA	NA	0.024286805727475384	0.028793550244745177	His	Arg	TRUE	1	3	0	0	1	0	0	0	0	1	0	0	0	0	0	0	0	1	0	0	0	0	0	0	0	0	0	0	0	0	0	0	0	0	0	0	0	0	0	0	0	0	0	0	0	0	0	0	0	0	0	0	0	0	0	0	0	0	0	0	0	0	0	0	0	0	0	49.66	FALSE	FALSE	FALSE	344	0.017
TEX2p.Ala35Thr	TEX2	0.0168484556422496	0.01559575795383655	0	0.04056497792324599	NA	NA	NA	NA	NA	NA	0.024286805727475384	0.028793550244745177	Thr	Ala	TRUE	NA	3	0	0	1	0	0	0	0	1	0	0	0	0	0	0	0	1	0	0	0	0	0	0	0	0	0	0	0	0	0	0	0	0	0	0	0	0	0	0	0	0	0	0	0	0	0	0	0	0	0	0	0	0	0	0	0	0	0	0	0	0	0	0	0	0	0	49.81	FALSE	FALSE	FALSE	344	0.017
TFCP2L1p.Arg83Trp	TFCP2L1	0.0168484556422496	0.01559575795383655	0	0.04057608169271	NA	NA	NA	NA	NA	NA	0.024286805727475384	0.028793550244745177	Trp	Arg	FALSE	NA	3	0	0	1	0	0	0	0	1	0	0	0	0	0	0	0	1	0	0	0	0	0	0	0	0	0	0	0	0	0	0	0	0	0	0	0	0	0	0	0	0	0	0	0	0	0	0	0	0	0	0	0	0	0	0	0	0	0	0	0	0	0	0	0	0	0	49.14	FALSE	FALSE	FALSE	344	0.017
TFIP11p.Ala714Val	TFIP11	0.0168484556422496	0.01559575795383655	0	0.04055029279209399	NA	NA	NA	NA	NA	NA	0.024286805727475384	0.028793550244745177	Val	Ala	FALSE	NA	3	0	0	1	0	0	0	0	1	0	0	0	0	0	0	0	1	0	0	0	0	0	0	0	0	0	0	0	0	0	0	0	0	0	0	0	0	0	0	0	0	0	0	0	0	0	0	0	0	0	0	0	0	0	0	0	0	0	0	0	0	0	0	0	0	0	49.55	FALSE	FALSE	FALSE	344	0.017
TGM2p.Arg564Trp	TGM2	0.0168484556422496	0.01559575795383655	0	0.041359773427452	NA	NA	NA	NA	NA	NA	0.024286805727475384	0.028793550244745177	Trp	Arg	FALSE	NA	3	0	0	1	0	0	0	0	1	0	0	0	0	0	0	0	1	0	0	0	0	0	0	0	0	0	0	0	0	0	0	0	0	0	0	0	0	0	0	0	0	0	0	0	0	0	0	0	0	0	0	0	0	0	0	0	0	0	0	0	0	0	0	0	0	0	49.97	FALSE	FALSE	FALSE	344	0.017
THBS1p.Arg1034His	THBS1	0.0168484556422496	0.01559575795383655	0	0.04055029279209399	NA	NA	NA	NA	NA	NA	0.024286805727475384	0.028793550244745177	His	Arg	TRUE	NA	3	0	0	1	0	0	0	0	1	0	0	0	0	0	0	0	1	0	0	0	0	0	0	0	0	0	0	0	0	0	0	0	0	0	0	0	0	0	0	0	0	0	0	0	0	0	0	0	0	0	0	0	0	0	0	0	0	0	0	0	0	0	0	0	0	0	49.56	FALSE	FALSE	FALSE	344	0.017
THBS3p.Arg884Gln	THBS3	0.0168484556422496	0.01559575795383655	0	0.04055029279209399	NA	NA	NA	NA	NA	NA	0.024286805727475384	0.028793550244745177	Gln	Arg	FALSE	NA	3	0	0	1	0	0	0	0	1	0	0	0	0	0	0	0	1	0	0	0	0	0	0	0	0	0	0	0	0	0	0	0	0	0	0	0	0	0	0	0	0	0	0	0	0	0	0	0	0	0	0	0	0	0	0	0	0	0	0	0	0	0	0	0	0	0	48.74	FALSE	FALSE	FALSE	344	0.017
THSD4p.Arg938Trp	THSD4	0.0168484556422496	0.01559575795383655	0	0.04055029279209399	NA	NA	NA	NA	NA	NA	0.024286805727475384	0.028793550244745177	Trp	Arg	FALSE	NA	3	0	0	1	0	0	0	0	1	0	0	0	0	0	0	0	1	0	0	0	0	0	0	0	0	0	0	0	0	0	0	0	0	0	0	0	0	0	0	0	0	0	0	0	0	0	0	0	0	0	0	0	0	0	0	0	0	0	0	0	0	0	0	0	0	0	49.93	FALSE	FALSE	FALSE	344	0.017
TIAM1p.Ala1464Thr	TIAM1	0.0168484556422496	0.01559575795383655	0	0.04055029279209399	NA	NA	NA	NA	NA	NA	0.024286805727475384	0.028793550244745177	Thr	Ala	TRUE	NA	3	0	0	1	0	0	0	0	1	0	0	0	0	0	0	0	1	0	0	0	0	0	0	0	0	0	0	0	0	0	0	0	0	0	0	0	0	0	0	0	0	0	0	0	0	0	0	0	0	0	0	0	0	0	0	0	0	0	0	0	0	0	0	0	0	0	47.7	FALSE	FALSE	FALSE	344	0.017
TIAM1p.Arg1540Gln	TIAM1	0.0168484556422496	0.01559575795383655	0	0.04055029279209399	NA	NA	NA	NA	NA	NA	0.024286805727475384	0.028793550244745177	Gln	Arg	FALSE	NA	3	0	0	1	0	0	0	0	1	0	0	0	0	0	0	0	1	0	0	0	0	0	0	0	0	0	0	0	0	0	0	0	0	0	0	0	0	0	0	0	0	0	0	0	0	0	0	0	0	0	0	0	0	0	0	0	0	0	0	0	0	0	0	0	0	0	48.61	FALSE	FALSE	FALSE	344	0.017
TLE3p.Ala477Thr	TLE3	0.0168484556422496	0.01559575795383655	0	0.04055029279209399	NA	NA	NA	NA	NA	NA	0.024286805727475384	0.028793550244745177	Thr	Ala	TRUE	NA	3	0	0	1	0	0	0	0	1	0	0	0	0	0	0	0	1	0	0	0	0	0	0	0	0	0	0	0	0	0	0	0	0	0	0	0	0	0	0	0	0	0	0	0	0	0	0	0	0	0	0	0	0	0	0	0	0	0	0	0	0	0	0	0	0	0	49.73	FALSE	TRUE	FALSE	344	0.017
TLR9p.Ala734Thr	TLR9	0.0168484556422496	0.01559575795383655	0	0.04179332541647199	NA	NA	NA	NA	NA	NA	0.024286805727475384	0.028793550244745177	Thr	Ala	TRUE	NA	3	0	0	1	0	0	0	0	1	0	0	0	0	0	0	0	1	0	0	0	0	0	0	0	0	0	0	0	0	0	0	0	0	0	0	0	0	0	0	0	0	0	0	0	0	0	0	0	0	0	0	0	0	0	0	0	0	0	0	0	0	0	0	0	0	0	48.95	FALSE	FALSE	FALSE	344	0.017
TMCC3p.Arg89His	TMCC3	0.0168484556422496	0.01559575795383655	0	0.04055029279209399	NA	NA	NA	NA	NA	NA	0.024286805727475384	0.028793550244745177	His	Arg	TRUE	NA	3	0	0	1	0	0	0	0	1	0	0	0	0	0	0	0	1	0	0	0	0	0	0	0	0	0	0	0	0	0	0	0	0	0	0	0	0	0	0	0	0	0	0	0	0	0	0	0	0	0	0	0	0	0	0	0	0	0	0	0	0	0	0	0	0	0	48.55	FALSE	FALSE	FALSE	344	0.017
TMEM104p.Ala429Val	TMEM104	0.0168484556422496	0.01559575795383655	0	0.04012757960279899	NA	NA	NA	NA	NA	NA	0.024286805727475384	0.028793550244745177	Val	Ala	FALSE	NA	3	0	0	1	0	0	0	0	1	0	0	0	0	0	0	0	1	0	0	0	0	0	0	0	0	0	0	0	0	0	0	0	0	0	0	0	0	0	0	0	0	0	0	0	0	0	0	0	0	0	0	0	0	0	0	0	0	0	0	0	0	0	0	0	0	0	49.06	FALSE	FALSE	FALSE	344	0.017
TMEM180p.Arg264Gln	TMEM180	0.0168484556422496	0.01559575795383655	0	0.04055029279209399	NA	NA	NA	NA	NA	NA	0.024286805727475384	0.028793550244745177	Gln	Arg	FALSE	NA	3	0	0	1	0	0	0	0	1	0	0	0	0	0	0	0	1	0	0	0	0	0	0	0	0	0	0	0	0	0	0	0	0	0	0	0	0	0	0	0	0	0	0	0	0	0	0	0	0	0	0	0	0	0	0	0	0	0	0	0	0	0	0	0	0	0	49.52	FALSE	FALSE	FALSE	344	0.017
TMEM190p.Arg63His	TMEM190	0.0168484556422496	0.01559575795383655	0	0.041365060342445	NA	NA	NA	NA	NA	NA	0.024286805727475384	0.028793550244745177	His	Arg	TRUE	NA	3	0	0	1	0	0	0	0	1	0	0	0	0	0	0	0	1	0	0	0	0	0	0	0	0	0	0	0	0	0	0	0	0	0	0	0	0	0	0	0	0	0	0	0	0	0	0	0	0	0	0	0	0	0	0	0	0	0	0	0	0	0	0	0	0	0	48.21	FALSE	FALSE	FALSE	344	0.017
TMEM87Ap.Arg284Gln	TMEM87A	0.0168484556422496	0.01559575795383655	0	0.04055029279209399	NA	NA	NA	NA	NA	NA	0.024286805727475384	0.028793550244745177	Gln	Arg	FALSE	NA	3	0	0	1	0	0	0	0	1	0	0	0	0	0	0	0	1	0	0	0	0	0	0	0	0	0	0	0	0	0	0	0	0	0	0	0	0	0	0	0	0	0	0	0	0	0	0	0	0	0	0	0	0	0	0	0	0	0	0	0	0	0	0	0	0	0	49.46	FALSE	FALSE	FALSE	344	0.017
TMPOp.Glu455Lys	TMPO	0.0168484556422496	0.01559575795383655	0	0.04055029279209399	NA	NA	NA	NA	NA	NA	0.024286805727475384	0.028793550244745177	Lys	Glu	TRUE	NA	3	0	0	1	0	0	0	0	1	0	0	0	0	0	0	0	1	0	0	0	0	0	0	0	0	0	0	0	0	0	0	0	0	0	0	0	0	0	0	0	0	0	0	0	0	0	0	0	0	0	0	0	0	0	0	0	0	0	0	0	0	0	0	0	0	0	49.47	FALSE	FALSE	FALSE	344	0.017
TNNI3Kp.Arg927Ter	TNNI3K	0.0168484556422496	0.01559575795383655	0	0.04055029279209399	NA	NA	NA	NA	NA	NA	0.024286805727475384	0.028793550244745177	Ter	Arg	FALSE	NA	3	0	0	1	0	0	0	0	1	0	0	0	0	0	0	0	1	0	0	0	0	0	0	0	0	0	0	0	0	0	0	0	0	0	0	0	0	0	0	0	0	0	0	0	0	0	0	0	0	0	0	0	0	0	0	0	0	0	0	0	0	0	0	0	0	0	49.57	FALSE	FALSE	FALSE	344	0.017
TNS4p.Arg659Trp	TNS4	0.0168484556422496	0.01559575795383655	0	0.042448952794775	NA	NA	NA	NA	NA	NA	0.024286805727475384	0.028793550244745177	Trp	Arg	FALSE	NA	3	0	0	1	0	0	0	0	1	0	0	0	0	0	0	0	1	0	0	0	0	0	0	0	0	0	0	0	0	0	0	0	0	0	0	0	0	0	0	0	0	0	0	0	0	0	0	0	0	0	0	0	0	0	0	0	0	0	0	0	0	0	0	0	0	0	49.45	FALSE	FALSE	FALSE	344	0.017
TOX3p.Ala384Thr	TOX3	0.0168484556422496	0.01559575795383655	0	0.040116740803074	NA	NA	NA	NA	NA	NA	0.024286805727475384	0.028793550244745177	Thr	Ala	TRUE	NA	3	0	0	1	0	0	0	0	1	0	0	0	0	0	0	0	1	0	0	0	0	0	0	0	0	0	0	0	0	0	0	0	0	0	0	0	0	0	0	0	0	0	0	0	0	0	0	0	0	0	0	0	0	0	0	0	0	0	0	0	0	0	0	0	0	0	49.23	FALSE	FALSE	FALSE	344	0.017
TRA2Ap.Arg191Trp	TRA2A	0.0168484556422496	0.01559575795383655	0	0.042448952794775	NA	NA	NA	NA	NA	NA	0.024286805727475384	0.028793550244745177	Trp	Arg	FALSE	NA	3	0	0	1	0	0	0	0	1	0	0	0	0	0	0	0	1	0	0	0	0	0	0	0	0	0	0	0	0	0	0	0	0	0	0	0	0	0	0	0	0	0	0	0	0	0	0	0	0	0	0	0	0	0	0	0	0	0	0	0	0	0	0	0	0	0	49.24	FALSE	FALSE	FALSE	344	0.017
TRAV13-1p.Arg80Gln	TRAV13-1	0.0168484556422496	0.01559575795383655	0	0.042226877405492	NA	NA	NA	NA	NA	NA	0.024286805727475384	0.028793550244745177	Gln	Arg	FALSE	NA	3	0	0	1	0	0	0	0	1	0	0	0	0	0	0	0	1	0	0	0	0	0	0	0	0	0	0	0	0	0	0	0	0	0	0	0	0	0	0	0	0	0	0	0	0	0	0	0	0	0	0	0	0	0	0	0	0	0	0	0	0	0	0	0	0	0	48.91	FALSE	FALSE	FALSE	344	0.017
TRAV9-2p.Thr70Met	TRAV9-2	0.0168484556422496	0.01559575795383655	0	0.04055029279209399	NA	NA	NA	NA	NA	NA	0.024286805727475384	0.028793550244745177	Met	Thr	FALSE	NA	3	0	0	1	0	0	0	0	1	0	0	0	0	0	0	0	1	0	0	0	0	0	0	0	0	0	0	0	0	0	0	0	0	0	0	0	0	0	0	0	0	0	0	0	0	0	0	0	0	0	0	0	0	0	0	0	0	0	0	0	0	0	0	0	0	0	49.68	FALSE	FALSE	FALSE	344	0.017
TRERF1p.Pro666Leu	TRERF1	0.0168484556422496	0.01559575795383655	0	0.04055029279209399	NA	NA	NA	NA	NA	NA	0.024286805727475384	0.028793550244745177	Leu	Pro	FALSE	NA	3	0	0	1	0	0	0	0	1	0	0	0	0	0	0	0	1	0	0	0	0	0	0	0	0	0	0	0	0	0	0	0	0	0	0	0	0	0	0	0	0	0	0	0	0	0	0	0	0	0	0	0	0	0	0	0	0	0	0	0	0	0	0	0	0	0	48.95	FALSE	FALSE	FALSE	344	0.017
TRIB3p.Arg29His	TRIB3	0.0168484556422496	0.01559575795383655	0	0.042226877405492	NA	NA	NA	NA	NA	NA	0.024286805727475384	0.028793550244745177	His	Arg	TRUE	NA	3	0	0	1	0	0	0	0	1	0	0	0	0	0	0	0	1	0	0	0	0	0	0	0	0	0	0	0	0	0	0	0	0	0	0	0	0	0	0	0	0	0	0	0	0	0	0	0	0	0	0	0	0	0	0	0	0	0	0	0	0	0	0	0	0	0	49.19	FALSE	FALSE	FALSE	344	0.017
TRIM23p.Asn92Ile	TRIM23	0.0168484556422496	0.01559575795383655	0	0.04179332541647199	NA	NA	NA	NA	NA	NA	0.024286805727475384	0.028793550244745177	Ile	Asn	FALSE	NA	3	0	0	1	0	0	0	0	1	0	0	0	0	0	0	0	1	0	0	0	0	0	0	0	0	0	0	0	0	0	0	0	0	0	0	0	0	0	0	0	0	0	0	0	0	0	0	0	0	0	0	0	0	0	0	0	0	0	0	0	0	0	0	0	0	0	49.05	FALSE	FALSE	FALSE	344	0.017
TRIM33p.Arg440Cys	TRIM33	0.0168484556422496	0.01559575795383655	0	0.039894665413791	NA	NA	NA	NA	NA	NA	0.024286805727475384	0.028793550244745177	Cys	Arg	TRUE	1	3	0	0	1	0	0	0	0	1	0	0	0	0	0	0	0	1	0	0	0	0	0	0	0	0	0	0	0	0	0	0	0	0	0	0	0	0	0	0	0	0	0	0	0	0	0	0	0	0	0	0	0	0	0	0	0	0	0	0	0	0	0	0	0	0	0	49.45	FALSE	FALSE	FALSE	344	0.017
TRIM44p.Glu152Lys	TRIM44	0.0168484556422496	0.01559575795383655	0	0.041571250027188	NA	NA	NA	NA	NA	NA	0.024286805727475384	0.028793550244745177	Lys	Glu	TRUE	NA	3	0	0	1	0	0	0	0	1	0	0	0	0	0	0	0	1	0	0	0	0	0	0	0	0	0	0	0	0	0	0	0	0	0	0	0	0	0	0	0	0	0	0	0	0	0	0	0	0	0	0	0	0	0	0	0	0	0	0	0	0	0	0	0	0	0	48.96	FALSE	FALSE	FALSE	344	0.017
TRIM9p.Arg600Cys	TRIM9	0.0168484556422496	0.01559575795383655	0	0.04055029279209399	NA	NA	NA	NA	NA	NA	0.024286805727475384	0.028793550244745177	Cys	Arg	TRUE	NA	3	0	0	1	0	0	0	0	1	0	0	0	0	0	0	0	1	0	0	0	0	0	0	0	0	0	0	0	0	0	0	0	0	0	0	0	0	0	0	0	0	0	0	0	0	0	0	0	0	0	0	0	0	0	0	0	0	0	0	0	0	0	0	0	0	0	48.75	FALSE	FALSE	FALSE	344	0.017
TRIML2p.Ala282Thr	TRIML2	0.0168484556422496	0.01559575795383655	0	0.040116740803074	NA	NA	NA	NA	NA	NA	0.024286805727475384	0.028793550244745177	Thr	Ala	TRUE	NA	3	0	0	1	0	0	0	0	1	0	0	0	0	0	0	0	1	0	0	0	0	0	0	0	0	0	0	0	0	0	0	0	0	0	0	0	0	0	0	0	0	0	0	0	0	0	0	0	0	0	0	0	0	0	0	0	0	0	0	0	0	0	0	0	0	0	49.01	FALSE	FALSE	FALSE	344	0.017
TRMT5p.Arg125Cys	TRMT5	0.0168484556422496	0.01559575795383655	0	0.040116740803074	NA	NA	NA	NA	NA	NA	0.024286805727475384	0.028793550244745177	Cys	Arg	TRUE	NA	3	0	0	1	0	0	0	0	1	0	0	0	0	0	0	0	1	0	0	0	0	0	0	0	0	0	0	0	0	0	0	0	0	0	0	0	0	0	0	0	0	0	0	0	0	0	0	0	0	0	0	0	0	0	0	0	0	0	0	0	0	0	0	0	0	0	49.59	FALSE	FALSE	FALSE	344	0.017
TRPS1p.Arg965Cys	TRPS1	0.0168484556422496	0.01559575795383655	0	0.04055029279209399	NA	NA	NA	NA	NA	NA	0.024286805727475384	0.028793550244745177	Cys	Arg	TRUE	NA	3	0	0	1	0	0	0	0	1	0	0	0	0	0	0	0	1	0	0	0	0	0	0	0	0	0	0	0	0	0	0	0	0	0	0	0	0	0	0	0	0	0	0	0	0	0	0	0	0	0	0	0	0	0	0	0	0	0	0	0	0	0	0	0	0	0	49.44	FALSE	FALSE	FALSE	344	0.017
TRPV6p.Leu13Ile	TRPV6	0.0168484556422496	0.01559575795383655	0	0.04055029279209399	NA	NA	NA	NA	NA	NA	0.024286805727475384	0.028793550244745177	Ile	Leu	FALSE	NA	3	0	0	1	0	0	0	0	1	0	0	0	0	0	0	0	1	0	0	0	0	0	0	0	0	0	0	0	0	0	0	0	0	0	0	0	0	0	0	0	0	0	0	0	0	0	0	0	0	0	0	0	0	0	0	0	0	0	0	0	0	0	0	0	0	0	49.84	FALSE	FALSE	FALSE	344	0.017
TRRAPp.Arg1216Trp	TRRAP	0.0168484556422496	0.01559575795383655	0	0.04055029279209399	NA	NA	NA	NA	NA	NA	0.024286805727475384	0.028793550244745177	Trp	Arg	FALSE	1	3	0	0	1	0	0	0	0	1	0	0	0	0	0	0	0	1	0	0	0	0	0	0	0	0	0	0	0	0	0	0	0	0	0	0	0	0	0	0	0	0	0	0	0	0	0	0	0	0	0	0	0	0	0	0	0	0	0	0	0	0	0	0	0	0	0	49.24	FALSE	FALSE	FALSE	344	0.017
TSC2p.Arg585His	TSC2	0.0168484556422496	0.01559575795383655	0	0.040116740803074	NA	NA	NA	NA	NA	NA	0.024286805727475384	0.028793550244745177	His	Arg	TRUE	1	3	0	0	1	0	0	0	0	1	0	0	0	0	0	0	0	1	0	0	0	0	0	0	0	0	0	0	0	0	0	0	0	0	0	0	0	0	0	0	0	0	0	0	0	0	0	0	0	0	0	0	0	0	0	0	0	0	0	0	0	0	0	0	0	0	0	51.19	FALSE	FALSE	TRUE	344	0.017
TSG101p.Ser147Leu	TSG101	0.0168484556422496	0.01559575795383655	0	0.04055029279209399	NA	NA	NA	NA	NA	NA	0.024286805727475384	0.028793550244745177	Leu	Ser	FALSE	NA	3	0	0	1	0	0	0	0	1	0	0	0	0	0	0	0	1	0	0	0	0	0	0	0	0	0	0	0	0	0	0	0	0	0	0	0	0	0	0	0	0	0	0	0	0	0	0	0	0	0	0	0	0	0	0	0	0	0	0	0	0	0	0	0	0	0	48.5	FALSE	FALSE	FALSE	344	0.017
TSPYL4p.Arg396Ter	TSPYL4	0.0168484556422496	0.01559575795383655	0	0.04055029279209399	NA	NA	NA	NA	NA	NA	0.024286805727475384	0.028793550244745177	Ter	Arg	FALSE	NA	3	0	0	1	0	0	0	0	1	0	0	0	0	0	0	0	1	0	0	0	0	0	0	0	0	0	0	0	0	0	0	0	0	0	0	0	0	0	0	0	0	0	0	0	0	0	0	0	0	0	0	0	0	0	0	0	0	0	0	0	0	0	0	0	0	0	48.77	FALSE	FALSE	FALSE	344	0.017
TTC12p.Arg128Cys	TTC12	0.0168484556422496	0.01559575795383655	0	0.040116740803074	NA	NA	NA	NA	NA	NA	0.024286805727475384	0.028793550244745177	Cys	Arg	TRUE	NA	3	0	0	1	0	0	0	0	1	0	0	0	0	0	0	0	1	0	0	0	0	0	0	0	0	0	0	0	0	0	0	0	0	0	0	0	0	0	0	0	0	0	0	0	0	0	0	0	0	0	0	0	0	0	0	0	0	0	0	0	0	0	0	0	0	0	48.42	FALSE	FALSE	FALSE	344	0.017
TTC7Bp.Ala815Val	TTC7B	0.0168484556422496	0.01559575795383655	0	0.039894665413791	NA	NA	NA	NA	NA	NA	0.024286805727475384	0.028793550244745177	Val	Ala	FALSE	NA	3	0	0	1	0	0	0	0	1	0	0	0	0	0	0	0	1	0	0	0	0	0	0	0	0	0	0	0	0	0	0	0	0	0	0	0	0	0	0	0	0	0	0	0	0	0	0	0	0	0	0	0	0	0	0	0	0	0	0	0	0	0	0	0	0	0	49.16	FALSE	FALSE	FALSE	344	0.017
TUBB3p.Thr149Met	TUBB3	0.0168484556422496	0.01559575795383655	0	0.04055029279209399	NA	NA	NA	NA	NA	NA	0.024286805727475384	0.028793550244745177	Met	Thr	FALSE	NA	3	0	0	1	0	0	0	0	1	0	0	0	0	0	0	0	1	0	0	0	0	0	0	0	0	0	0	0	0	0	0	0	0	0	0	0	0	0	0	0	0	0	0	0	0	0	0	0	0	0	0	0	0	0	0	0	0	0	0	0	0	0	0	0	0	0	48.84	FALSE	FALSE	FALSE	344	0.017
TUBG2p.Val181Ile	TUBG2	0.0168484556422496	0.01559575795383655	0	0.042015400805755	NA	NA	NA	NA	NA	NA	0.024286805727475384	0.028793550244745177	Ile	Val	FALSE	NA	3	0	0	1	0	0	0	0	1	0	0	0	0	0	0	0	1	0	0	0	0	0	0	0	0	0	0	0	0	0	0	0	0	0	0	0	0	0	0	0	0	0	0	0	0	0	0	0	0	0	0	0	0	0	0	0	0	0	0	0	0	0	0	0	0	0	50.05	FALSE	FALSE	FALSE	344	0.017
TUBGCP3p.Glu445Lys	TUBGCP3	0.0168484556422496	0.01559575795383655	0	0.04055029279209399	NA	NA	NA	NA	NA	NA	0.024286805727475384	0.028793550244745177	Lys	Glu	TRUE	NA	3	0	0	1	0	0	0	0	1	0	0	0	0	0	0	0	1	0	0	0	0	0	0	0	0	0	0	0	0	0	0	0	0	0	0	0	0	0	0	0	0	0	0	0	0	0	0	0	0	0	0	0	0	0	0	0	0	0	0	0	0	0	0	0	0	0	49.370000000000005	FALSE	FALSE	FALSE	344	0.017
TXNDC5p.Glu431Lys	TXNDC5	0.0168484556422496	0.01559575795383655	0	0.04055029279209399	NA	NA	NA	NA	NA	NA	0.024286805727475384	0.028793550244745177	Lys	Glu	TRUE	NA	3	0	0	1	0	0	0	0	1	0	0	0	0	0	0	0	1	0	0	0	0	0	0	0	0	0	0	0	0	0	0	0	0	0	0	0	0	0	0	0	0	0	0	0	0	0	0	0	0	0	0	0	0	0	0	0	0	0	0	0	0	0	0	0	0	0	49.35	FALSE	FALSE	FALSE	344	0.017
U2AF1p.Arg188His	U2AF1	0.0168484556422496	0.01559575795383655	0	0.04055029279209399	NA	NA	NA	NA	NA	NA	0.024286805727475384	0.028793550244745177	His	Arg	TRUE	1	3	0	0	1	0	0	0	0	1	0	0	0	0	0	0	0	1	0	0	0	0	0	0	0	0	0	0	0	0	0	0	0	0	0	0	0	0	0	0	0	0	0	0	0	0	0	0	0	0	0	0	0	0	0	0	0	0	0	0	0	0	0	0	0	0	0	49.91	FALSE	FALSE	FALSE	344	0.017
UACAp.Arg450Gln	UACA	0.0168484556422496	0.01559575795383655	0	0.042005066985947	NA	NA	NA	NA	NA	NA	0.024286805727475384	0.028793550244745177	Gln	Arg	FALSE	NA	3	0	0	1	0	0	0	0	1	0	0	0	0	0	0	0	1	0	0	0	0	0	0	0	0	0	0	0	0	0	0	0	0	0	0	0	0	0	0	0	0	0	0	0	0	0	0	0	0	0	0	0	0	0	0	0	0	0	0	0	0	0	0	0	0	0	48.51	FALSE	FALSE	FALSE	344	0.017
UGT8p.Arg187His	UGT8	0.0168484556422496	0.01559575795383655	0	0.04055029279209399	NA	NA	NA	NA	NA	NA	0.024286805727475384	0.028793550244745177	His	Arg	TRUE	NA	3	0	0	1	0	0	0	0	1	0	0	0	0	0	0	0	1	0	0	0	0	0	0	0	0	0	0	0	0	0	0	0	0	0	0	0	0	0	0	0	0	0	0	0	0	0	0	0	0	0	0	0	0	0	0	0	0	0	0	0	0	0	0	0	0	0	49.36	FALSE	FALSE	FALSE	344	0.017
ULK2p.Pro702Leu	ULK2	0.0168484556422496	0.01559575795383655	0	0.04055029279209399	NA	NA	NA	NA	NA	NA	0.024286805727475384	0.028793550244745177	Leu	Pro	FALSE	NA	3	0	0	1	0	0	0	0	1	0	0	0	0	0	0	0	1	0	0	0	0	0	0	0	0	0	0	0	0	0	0	0	0	0	0	0	0	0	0	0	0	0	0	0	0	0	0	0	0	0	0	0	0	0	0	0	0	0	0	0	0	0	0	0	0	0	49.22	FALSE	FALSE	FALSE	344	0.017
ULK4p.Arg862Gln	ULK4	0.0168484556422496	0.01559575795383655	0	0.04055029279209399	NA	NA	NA	NA	NA	NA	0.024286805727475384	0.028793550244745177	Gln	Arg	FALSE	NA	3	0	0	1	0	0	0	0	1	0	0	0	0	0	0	0	1	0	0	0	0	0	0	0	0	0	0	0	0	0	0	0	0	0	0	0	0	0	0	0	0	0	0	0	0	0	0	0	0	0	0	0	0	0	0	0	0	0	0	0	0	0	0	0	0	0	49.16	FALSE	FALSE	FALSE	344	0.017
UNC5Bp.Arg269Cys	UNC5B	0.0168484556422496	0.01559575795383655	0	0.041798612331465	NA	NA	NA	NA	NA	NA	0.024286805727475384	0.028793550244745177	Cys	Arg	TRUE	NA	3	0	0	1	0	0	0	0	1	0	0	0	0	0	0	0	1	0	0	0	0	0	0	0	0	0	0	0	0	0	0	0	0	0	0	0	0	0	0	0	0	0	0	0	0	0	0	0	0	0	0	0	0	0	0	0	0	0	0	0	0	0	0	0	0	0	48.97	FALSE	FALSE	FALSE	344	0.017
USP28p.Arg1050Gln	USP28	0.0168484556422496	0.01559575795383655	0	0.042226877405492	NA	NA	NA	NA	NA	NA	0.024286805727475384	0.028793550244745177	Gln	Arg	FALSE	NA	3	0	0	1	0	0	0	0	1	0	0	0	0	0	0	0	1	0	0	0	0	0	0	0	0	0	0	0	0	0	0	0	0	0	0	0	0	0	0	0	0	0	0	0	0	0	0	0	0	0	0	0	0	0	0	0	0	0	0	0	0	0	0	0	0	0	48.57	FALSE	FALSE	FALSE	344	0.017
USP30p.Glu164Lys	USP30	0.0168484556422496	0.01559575795383655	0	0.041370612227177	NA	NA	NA	NA	NA	NA	0.024286805727475384	0.028793550244745177	Lys	Glu	TRUE	NA	3	0	0	1	0	0	0	0	1	0	0	0	0	0	0	0	1	0	0	0	0	0	0	0	0	0	0	0	0	0	0	0	0	0	0	0	0	0	0	0	0	0	0	0	0	0	0	0	0	0	0	0	0	0	0	0	0	0	0	0	0	0	0	0	0	0	49.03	FALSE	FALSE	FALSE	344	0.017
USP34p.Arg2558His	USP34	0.0168484556422496	0.01559575795383655	0	0.04179332541647199	NA	NA	NA	NA	NA	NA	0.024286805727475384	0.028793550244745177	His	Arg	TRUE	NA	3	0	0	1	0	0	0	0	1	0	0	0	0	0	0	0	1	0	0	0	0	0	0	0	0	0	0	0	0	0	0	0	0	0	0	0	0	0	0	0	0	0	0	0	0	0	0	0	0	0	0	0	0	0	0	0	0	0	0	0	0	0	0	0	0	0	48.85	FALSE	FALSE	FALSE	344	0.017
USP42p.Ala448Val	USP42	0.0168484556422496	0.01559575795383655	0	0.041798612331465	NA	NA	NA	NA	NA	NA	0.024286805727475384	0.028793550244745177	Val	Ala	FALSE	NA	3	0	0	1	0	0	0	0	1	0	0	0	0	0	0	0	1	0	0	0	0	0	0	0	0	0	0	0	0	0	0	0	0	0	0	0	0	0	0	0	0	0	0	0	0	0	0	0	0	0	0	0	0	0	0	0	0	0	0	0	0	0	0	0	0	0	49.2	FALSE	FALSE	FALSE	344	0.017
UTRNp.Arg440His	UTRN	0.0168484556422496	0.01559575795383655	0	0.04055029279209399	NA	NA	NA	NA	NA	NA	0.024286805727475384	0.028793550244745177	His	Arg	TRUE	NA	3	0	0	1	0	0	0	0	1	0	0	0	0	0	0	0	1	0	0	0	0	0	0	0	0	0	0	0	0	0	0	0	0	0	0	0	0	0	0	0	0	0	0	0	0	0	0	0	0	0	0	0	0	0	0	0	0	0	0	0	0	0	0	0	0	0	49.28	FALSE	FALSE	FALSE	344	0.017
UTRNp.Glu547Lys	UTRN	0.0168484556422496	0.01559575795383655	0	0.040116740803074	NA	NA	NA	NA	NA	NA	0.024286805727475384	0.028793550244745177	Lys	Glu	TRUE	NA	3	0	0	1	0	0	0	0	1	0	0	0	0	0	0	0	1	0	0	0	0	0	0	0	0	0	0	0	0	0	0	0	0	0	0	0	0	0	0	0	0	0	0	0	0	0	0	0	0	0	0	0	0	0	0	0	0	0	0	0	0	0	0	0	0	0	49.6	FALSE	FALSE	FALSE	344	0.017
VCLp.Arg547Gln	VCL	0.0168484556422496	0.01559575795383655	0	0.040116740803074	NA	NA	NA	NA	NA	NA	0.024286805727475384	0.028793550244745177	Gln	Arg	FALSE	NA	3	0	0	1	0	0	0	0	1	0	0	0	0	0	0	0	1	0	0	0	0	0	0	0	0	0	0	0	0	0	0	0	0	0	0	0	0	0	0	0	0	0	0	0	0	0	0	0	0	0	0	0	0	0	0	0	0	0	0	0	0	0	0	0	0	0	49.09	FALSE	FALSE	FALSE	344	0.017
VPS11p.Arg629Ter	VPS11	0.0168484556422496	0.01559575795383655	0	0.04055029279209399	NA	NA	NA	NA	NA	NA	0.024286805727475384	0.028793550244745177	Ter	Arg	FALSE	NA	3	0	0	1	0	0	0	0	1	0	0	0	0	0	0	0	1	0	0	0	0	0	0	0	0	0	0	0	0	0	0	0	0	0	0	0	0	0	0	0	0	0	0	0	0	0	0	0	0	0	0	0	0	0	0	0	0	0	0	0	0	0	0	0	0	0	48.85	FALSE	FALSE	FALSE	344	0.017
VPS41p.Arg611Cys	VPS41	0.0168484556422496	0.01559575795383655	0	0.04179332541647199	NA	NA	NA	NA	NA	NA	0.024286805727475384	0.028793550244745177	Cys	Arg	TRUE	NA	3	0	0	1	0	0	0	0	1	0	0	0	0	0	0	0	1	0	0	0	0	0	0	0	0	0	0	0	0	0	0	0	0	0	0	0	0	0	0	0	0	0	0	0	0	0	0	0	0	0	0	0	0	0	0	0	0	0	0	0	0	0	0	0	0	0	48.9	FALSE	FALSE	FALSE	344	0.017
VPS4Bp.Arg370Gln	VPS4B	0.0168484556422496	0.01559575795383655	0	0.04055029279209399	NA	NA	NA	NA	NA	NA	0.024286805727475384	0.028793550244745177	Gln	Arg	FALSE	NA	3	0	0	1	0	0	0	0	1	0	0	0	0	0	0	0	1	0	0	0	0	0	0	0	0	0	0	0	0	0	0	0	0	0	0	0	0	0	0	0	0	0	0	0	0	0	0	0	0	0	0	0	0	0	0	0	0	0	0	0	0	0	0	0	0	0	49.32	FALSE	FALSE	FALSE	344	0.017
VPS9D1p.Arg441Cys	VPS9D1	0.0168484556422496	0.01559575795383655	0	0.04055029279209399	NA	NA	NA	NA	NA	NA	0.024286805727475384	0.028793550244745177	Cys	Arg	TRUE	NA	3	0	0	1	0	0	0	0	1	0	0	0	0	0	0	0	1	0	0	0	0	0	0	0	0	0	0	0	0	0	0	0	0	0	0	0	0	0	0	0	0	0	0	0	0	0	0	0	0	0	0	0	0	0	0	0	0	0	0	0	0	0	0	0	0	0	48.73	FALSE	FALSE	FALSE	344	0.017
VPS9D1p.Glu431Lys	VPS9D1	0.0168484556422496	0.01559575795383655	0	0.04055029279209399	NA	NA	NA	NA	NA	NA	0.024286805727475384	0.028793550244745177	Lys	Glu	TRUE	NA	3	0	0	1	0	0	0	0	1	0	0	0	0	0	0	0	1	0	0	0	0	0	0	0	0	0	0	0	0	0	0	0	0	0	0	0	0	0	0	0	0	0	0	0	0	0	0	0	0	0	0	0	0	0	0	0	0	0	0	0	0	0	0	0	0	0	49.09	FALSE	FALSE	FALSE	344	0.017
VWA8p.Gly825Arg	VWA8	0.0168484556422496	0.01559575795383655	0	0.04055029279209399	NA	NA	NA	NA	NA	NA	0.024286805727475384	0.028793550244745177	Arg	Gly	TRUE	NA	3	0	0	1	0	0	0	0	1	0	0	0	0	0	0	0	1	0	0	0	0	0	0	0	0	0	0	0	0	0	0	0	0	0	0	0	0	0	0	0	0	0	0	0	0	0	0	0	0	0	0	0	0	0	0	0	0	0	0	0	0	0	0	0	0	0	49.5	FALSE	FALSE	FALSE	344	0.017
WDR27p.Arg275Cys	WDR27	0.0168484556422496	0.01559575795383655	0	0.039894665413791	NA	NA	NA	NA	NA	NA	0.024286805727475384	0.028793550244745177	Cys	Arg	TRUE	NA	3	0	0	1	0	0	0	0	1	0	0	0	0	0	0	0	1	0	0	0	0	0	0	0	0	0	0	0	0	0	0	0	0	0	0	0	0	0	0	0	0	0	0	0	0	0	0	0	0	0	0	0	0	0	0	0	0	0	0	0	0	0	0	0	0	0	48.63	FALSE	FALSE	FALSE	344	0.017
WDR31p.Ala336Thr	WDR31	0.0168484556422496	0.01559575795383655	0	0.04157680191192	NA	NA	NA	NA	NA	NA	0.024286805727475384	0.028793550244745177	Thr	Ala	TRUE	NA	3	0	0	1	0	0	0	0	1	0	0	0	0	0	0	0	1	0	0	0	0	0	0	0	0	0	0	0	0	0	0	0	0	0	0	0	0	0	0	0	0	0	0	0	0	0	0	0	0	0	0	0	0	0	0	0	0	0	0	0	0	0	0	0	0	0	48.57	FALSE	FALSE	FALSE	344	0.017
WDR35p.Val1141Ile	WDR35	0.0168484556422496	0.01559575795383655	0	0.04179332541647199	NA	NA	NA	NA	NA	NA	0.024286805727475384	0.028793550244745177	Ile	Val	FALSE	NA	3	0	0	1	0	0	0	0	1	0	0	0	0	0	0	0	1	0	0	0	0	0	0	0	0	0	0	0	0	0	0	0	0	0	0	0	0	0	0	0	0	0	0	0	0	0	0	0	0	0	0	0	0	0	0	0	0	0	0	0	0	0	0	0	0	0	49.01	FALSE	FALSE	FALSE	344	0.017
WDR63p.Phe634Leu	WDR63	0.0168484556422496	0.01559575795383655	0	0.041148536837894	NA	NA	NA	NA	NA	NA	0.024286805727475384	0.028793550244745177	Leu	Phe	FALSE	NA	3	0	0	1	0	0	0	0	1	0	0	0	0	0	0	0	1	0	0	0	0	0	0	0	0	0	0	0	0	0	0	0	0	0	0	0	0	0	0	0	0	0	0	0	0	0	0	0	0	0	0	0	0	0	0	0	0	0	0	0	0	0	0	0	0	0	49.7	FALSE	FALSE	FALSE	344	0.017
WT1p.Arg389His	WT1	0.0168484556422496	0.01559575795383655	0	0.039894665413791	NA	NA	NA	NA	NA	NA	0.024286805727475384	0.028793550244745177	His	Arg	TRUE	1	3	0	0	1	0	0	0	0	1	0	0	0	0	0	0	0	1	0	0	0	0	0	0	0	0	0	0	0	0	0	0	0	0	0	0	0	0	0	0	0	0	0	0	0	0	0	0	0	0	0	0	0	0	0	0	0	0	0	0	0	0	0	0	0	0	0	49.74	FALSE	FALSE	FALSE	344	0.017
WWC1p.Arg661Gln	WWC1	0.0168484556422496	0.01559575795383655	0	0.039894665413791	NA	NA	NA	NA	NA	NA	0.024286805727475384	0.028793550244745177	Gln	Arg	FALSE	NA	3	0	0	1	0	0	0	0	1	0	0	0	0	0	0	0	1	0	0	0	0	0	0	0	0	0	0	0	0	0	0	0	0	0	0	0	0	0	0	0	0	0	0	0	0	0	0	0	0	0	0	0	0	0	0	0	0	0	0	0	0	0	0	0	0	0	48.97	FALSE	FALSE	FALSE	344	0.017
XKR7p.Arg285Trp	XKR7	0.0168484556422496	0.01559575795383655	0	0.04179332541647199	NA	NA	NA	NA	NA	NA	0.024286805727475384	0.028793550244745177	Trp	Arg	FALSE	NA	3	0	0	1	0	0	0	0	1	0	0	0	0	0	0	0	1	0	0	0	0	0	0	0	0	0	0	0	0	0	0	0	0	0	0	0	0	0	0	0	0	0	0	0	0	0	0	0	0	0	0	0	0	0	0	0	0	0	0	0	0	0	0	0	0	0	48.56	FALSE	FALSE	FALSE	344	0.017
ZAP70p.Arg119Ter	ZAP70	0.0168484556422496	0.01559575795383655	0	0.039894665413791	NA	NA	NA	NA	NA	NA	0.024286805727475384	0.028793550244745177	Ter	Arg	FALSE	NA	3	0	0	1	0	0	0	0	1	0	0	0	0	0	0	0	1	0	0	0	0	0	0	0	0	0	0	0	0	0	0	0	0	0	0	0	0	0	0	0	0	0	0	0	0	0	0	0	0	0	0	0	0	0	0	0	0	0	0	0	0	0	0	0	0	0	50.16	FALSE	FALSE	FALSE	344	0.017
ZBTB11p.Arg649Gln	ZBTB11	0.0168484556422496	0.01559575795383655	0	0.041571250027188	NA	NA	NA	NA	NA	NA	0.024286805727475384	0.028793550244745177	Gln	Arg	FALSE	NA	3	0	0	1	0	0	0	0	1	0	0	0	0	0	0	0	1	0	0	0	0	0	0	0	0	0	0	0	0	0	0	0	0	0	0	0	0	0	0	0	0	0	0	0	0	0	0	0	0	0	0	0	0	0	0	0	0	0	0	0	0	0	0	0	0	0	48.03	FALSE	FALSE	FALSE	344	0.017
ZBTB20p.Thr107Met	ZBTB20	0.0168484556422496	0.01559575795383655	0	0.04012757960279899	NA	NA	NA	NA	NA	NA	0.024286805727475384	0.028793550244745177	Met	Thr	FALSE	NA	3	0	0	1	0	0	0	0	1	0	0	0	0	0	0	0	1	0	0	0	0	0	0	0	0	0	0	0	0	0	0	0	0	0	0	0	0	0	0	0	0	0	0	0	0	0	0	0	0	0	0	0	0	0	0	0	0	0	0	0	0	0	0	0	0	0	49.32	FALSE	FALSE	FALSE	344	0.017
ZBTB24p.Arg457Ter	ZBTB24	0.0168484556422496	0.01559575795383655	0	0.04055029279209399	NA	NA	NA	NA	NA	NA	0.024286805727475384	0.028793550244745177	Ter	Arg	FALSE	NA	3	0	0	1	0	0	0	0	1	0	0	0	0	0	0	0	1	0	0	0	0	0	0	0	0	0	0	0	0	0	0	0	0	0	0	0	0	0	0	0	0	0	0	0	0	0	0	0	0	0	0	0	0	0	0	0	0	0	0	0	0	0	0	0	0	0	49.5	FALSE	FALSE	FALSE	344	0.017
ZBTB46p.Ala366Val	ZBTB46	0.0168484556422496	0.01559575795383655	0	0.04055029279209399	NA	NA	NA	NA	NA	NA	0.024286805727475384	0.028793550244745177	Val	Ala	FALSE	NA	3	0	0	1	0	0	0	0	1	0	0	0	0	0	0	0	1	0	0	0	0	0	0	0	0	0	0	0	0	0	0	0	0	0	0	0	0	0	0	0	0	0	0	0	0	0	0	0	0	0	0	0	0	0	0	0	0	0	0	0	0	0	0	0	0	0	48.870000000000005	FALSE	FALSE	FALSE	344	0.017
ZC3H15p.Arg134Ter	ZC3H15	0.0168484556422496	0.01559575795383655	0	0.04055029279209399	NA	NA	NA	NA	NA	NA	0.024286805727475384	0.028793550244745177	Ter	Arg	FALSE	NA	3	0	0	1	0	0	0	0	1	0	0	0	0	0	0	0	1	0	0	0	0	0	0	0	0	0	0	0	0	0	0	0	0	0	0	0	0	0	0	0	0	0	0	0	0	0	0	0	0	0	0	0	0	0	0	0	0	0	0	0	0	0	0	0	0	0	49.49	FALSE	FALSE	FALSE	344	0.017
ZC3H18p.Arg832Cys	ZC3H18	0.0168484556422496	0.01559575795383655	0	0.042226877405492	NA	NA	NA	NA	NA	NA	0.024286805727475384	0.028793550244745177	Cys	Arg	TRUE	NA	3	0	0	1	0	0	0	0	1	0	0	0	0	0	0	0	1	0	0	0	0	0	0	0	0	0	0	0	0	0	0	0	0	0	0	0	0	0	0	0	0	0	0	0	0	0	0	0	0	0	0	0	0	0	0	0	0	0	0	0	0	0	0	0	0	0	48.86	FALSE	FALSE	FALSE	344	0.017
ZC3H8p.Arg191Cys	ZC3H8	0.0168484556422496	0.01559575795383655	0	0.041571250027188	NA	NA	NA	NA	NA	NA	0.024286805727475384	0.028793550244745177	Cys	Arg	TRUE	NA	3	0	0	1	0	0	0	0	1	0	0	0	0	0	0	0	1	0	0	0	0	0	0	0	0	0	0	0	0	0	0	0	0	0	0	0	0	0	0	0	0	0	0	0	0	0	0	0	0	0	0	0	0	0	0	0	0	0	0	0	0	0	0	0	0	0	48.75	FALSE	FALSE	FALSE	344	0.017
ZFHX3p.Arg2149His	ZFHX3	0.0168484556422496	0.01559575795383655	0	0.041143249922901	NA	NA	NA	NA	NA	NA	0.024286805727475384	0.028793550244745177	His	Arg	TRUE	1	3	0	0	1	0	0	0	0	1	0	0	0	0	0	0	0	1	0	0	0	0	0	0	0	0	0	0	0	0	0	0	0	0	0	0	0	0	0	0	0	0	0	0	0	0	0	0	0	0	0	0	0	0	0	0	0	0	0	0	0	0	0	0	0	0	0	49.46	FALSE	FALSE	FALSE	344	0.017
ZFHX4p.Pro609Leu	ZFHX4	0.0168484556422496	0.01559575795383655	0	0.04055029279209399	NA	NA	NA	NA	NA	NA	0.024286805727475384	0.028793550244745177	Leu	Pro	FALSE	NA	3	0	0	1	0	0	0	0	1	0	0	0	0	0	0	0	1	0	0	0	0	0	0	0	0	0	0	0	0	0	0	0	0	0	0	0	0	0	0	0	0	0	0	0	0	0	0	0	0	0	0	0	0	0	0	0	0	0	0	0	0	0	0	0	0	0	48.94	FALSE	FALSE	FALSE	344	0.017
ZFPM2p.Arg526Trp	ZFPM2	0.0168484556422496	0.01559575795383655	0	0.04055029279209399	NA	NA	NA	NA	NA	NA	0.024286805727475384	0.028793550244745177	Trp	Arg	FALSE	NA	3	0	0	1	0	0	0	0	1	0	0	0	0	0	0	0	1	0	0	0	0	0	0	0	0	0	0	0	0	0	0	0	0	0	0	0	0	0	0	0	0	0	0	0	0	0	0	0	0	0	0	0	0	0	0	0	0	0	0	0	0	0	0	0	0	0	49.67	FALSE	FALSE	FALSE	344	0.017
ZFYVE20p.Glu669Asp	ZFYVE20	0.0168484556422496	0.01559575795383655	0	0.040116740803074	NA	NA	NA	NA	NA	NA	0.024286805727475384	0.028793550244745177	Asp	Glu	FALSE	NA	3	0	0	1	0	0	0	0	1	0	0	0	0	0	0	0	1	0	0	0	0	0	0	0	0	0	0	0	0	0	0	0	0	0	0	0	0	0	0	0	0	0	0	0	0	0	0	0	0	0	0	0	0	0	0	0	0	0	0	0	0	0	0	0	0	0	49.35	FALSE	FALSE	FALSE	344	0.017
ZNF101p.Arg302Ile	ZNF101	0.0168484556422496	0.01559575795383655	0	0.040116740803074	NA	NA	NA	NA	NA	NA	0.024286805727475384	0.028793550244745177	Ile	Arg	FALSE	NA	3	0	0	1	0	0	0	0	1	0	0	0	0	0	0	0	1	0	0	0	0	0	0	0	0	0	0	0	0	0	0	0	0	0	0	0	0	0	0	0	0	0	0	0	0	0	0	0	0	0	0	0	0	0	0	0	0	0	0	0	0	0	0	0	0	0	49.79	FALSE	FALSE	FALSE	344	0.017
ZNF124p.Arg244Cys	ZNF124	0.0168484556422496	0.01559575795383655	0	0.04055029279209399	NA	NA	NA	NA	NA	NA	0.024286805727475384	0.028793550244745177	Cys	Arg	TRUE	NA	3	0	0	1	0	0	0	0	1	0	0	0	0	0	0	0	1	0	0	0	0	0	0	0	0	0	0	0	0	0	0	0	0	0	0	0	0	0	0	0	0	0	0	0	0	0	0	0	0	0	0	0	0	0	0	0	0	0	0	0	0	0	0	0	0	0	49.9	FALSE	FALSE	FALSE	344	0.017
ZNF207p.Arg95Gln	ZNF207	0.0168484556422496	0.01559575795383655	0	0.040116740803074	NA	NA	NA	NA	NA	NA	0.024286805727475384	0.028793550244745177	Gln	Arg	FALSE	NA	3	0	0	1	0	0	0	0	1	0	0	0	0	0	0	0	1	0	0	0	0	0	0	0	0	0	0	0	0	0	0	0	0	0	0	0	0	0	0	0	0	0	0	0	0	0	0	0	0	0	0	0	0	0	0	0	0	0	0	0	0	0	0	0	0	0	49.61	FALSE	FALSE	FALSE	344	0.017
ZNF20p.Arg467Ter	ZNF20	0.0168484556422496	0.01559575795383655	0	0.04012757960279899	NA	NA	NA	NA	NA	NA	0.024286805727475384	0.028793550244745177	Ter	Arg	FALSE	NA	3	0	0	1	0	0	0	0	1	0	0	0	0	0	0	0	1	0	0	0	0	0	0	0	0	0	0	0	0	0	0	0	0	0	0	0	0	0	0	0	0	0	0	0	0	0	0	0	0	0	0	0	0	0	0	0	0	0	0	0	0	0	0	0	0	0	49.1	FALSE	FALSE	FALSE	344	0.017
ZNF221p.Glu398Ter	ZNF221	0.0168484556422496	0.01559575795383655	0	0.039894665413791	NA	NA	NA	NA	NA	NA	0.024286805727475384	0.028793550244745177	Ter	Glu	FALSE	NA	3	0	0	1	0	0	0	0	1	0	0	0	0	0	0	0	1	0	0	0	0	0	0	0	0	0	0	0	0	0	0	0	0	0	0	0	0	0	0	0	0	0	0	0	0	0	0	0	0	0	0	0	0	0	0	0	0	0	0	0	0	0	0	0	0	0	49.54	FALSE	FALSE	FALSE	344	0.017
ZNF267p.Arg511Trp	ZNF267	0.0168484556422496	0.01559575795383655	0	0.039894665413791	NA	NA	NA	NA	NA	NA	0.024286805727475384	0.028793550244745177	Trp	Arg	FALSE	NA	3	0	0	1	0	0	0	0	1	0	0	0	0	0	0	0	1	0	0	0	0	0	0	0	0	0	0	0	0	0	0	0	0	0	0	0	0	0	0	0	0	0	0	0	0	0	0	0	0	0	0	0	0	0	0	0	0	0	0	0	0	0	0	0	0	0	48.51	FALSE	FALSE	FALSE	344	0.017
ZNF337p.Arg299Ter	ZNF337	0.0168484556422496	0.01559575795383655	0	0.04055029279209399	NA	NA	NA	NA	NA	NA	0.024286805727475384	0.028793550244745177	Ter	Arg	FALSE	NA	3	0	0	1	0	0	0	0	1	0	0	0	0	0	0	0	1	0	0	0	0	0	0	0	0	0	0	0	0	0	0	0	0	0	0	0	0	0	0	0	0	0	0	0	0	0	0	0	0	0	0	0	0	0	0	0	0	0	0	0	0	0	0	0	0	0	49.26	FALSE	FALSE	FALSE	344	0.017
ZNF347p.Val36Met	ZNF347	0.0168484556422496	0.01559575795383655	0	0.04179332541647199	NA	NA	NA	NA	NA	NA	0.024286805727475384	0.028793550244745177	Met	Val	FALSE	NA	3	0	0	1	0	0	0	0	1	0	0	0	0	0	0	0	1	0	0	0	0	0	0	0	0	0	0	0	0	0	0	0	0	0	0	0	0	0	0	0	0	0	0	0	0	0	0	0	0	0	0	0	0	0	0	0	0	0	0	0	0	0	0	0	0	0	48.17	FALSE	FALSE	FALSE	344	0.017
ZNF366p.Arg56Trp	ZNF366	0.0168484556422496	0.01559575795383655	0	0.04055029279209399	NA	NA	NA	NA	NA	NA	0.024286805727475384	0.028793550244745177	Trp	Arg	FALSE	NA	3	0	0	1	0	0	0	0	1	0	0	0	0	0	0	0	1	0	0	0	0	0	0	0	0	0	0	0	0	0	0	0	0	0	0	0	0	0	0	0	0	0	0	0	0	0	0	0	0	0	0	0	0	0	0	0	0	0	0	0	0	0	0	0	0	0	48.32	FALSE	FALSE	FALSE	344	0.017
ZNF367p.Arg241His	ZNF367	0.0168484556422496	0.01559575795383655	0	0.04056497792324599	NA	NA	NA	NA	NA	NA	0.024286805727475384	0.028793550244745177	His	Arg	TRUE	NA	3	0	0	1	0	0	0	0	1	0	0	0	0	0	0	0	1	0	0	0	0	0	0	0	0	0	0	0	0	0	0	0	0	0	0	0	0	0	0	0	0	0	0	0	0	0	0	0	0	0	0	0	0	0	0	0	0	0	0	0	0	0	0	0	0	0	49.07	FALSE	FALSE	FALSE	344	0.017
ZNF382p.Arg127His	ZNF382	0.0168484556422496	0.01559575795383655	0	0.04055029279209399	NA	NA	NA	NA	NA	NA	0.024286805727475384	0.028793550244745177	His	Arg	TRUE	NA	3	0	0	1	0	0	0	0	1	0	0	0	0	0	0	0	1	0	0	0	0	0	0	0	0	0	0	0	0	0	0	0	0	0	0	0	0	0	0	0	0	0	0	0	0	0	0	0	0	0	0	0	0	0	0	0	0	0	0	0	0	0	0	0	0	0	49.42	FALSE	FALSE	FALSE	344	0.017
ZNF394p.Ser553Leu	ZNF394	0.0168484556422496	0.01559575795383655	0	0.040116740803074	NA	NA	NA	NA	NA	NA	0.024286805727475384	0.028793550244745177	Leu	Ser	FALSE	NA	3	0	0	1	0	0	0	0	1	0	0	0	0	0	0	0	1	0	0	0	0	0	0	0	0	0	0	0	0	0	0	0	0	0	0	0	0	0	0	0	0	0	0	0	0	0	0	0	0	0	0	0	0	0	0	0	0	0	0	0	0	0	0	0	0	0	49.32	FALSE	FALSE	FALSE	344	0.017
ZNF408p.Arg540Trp	ZNF408	0.0168484556422496	0.01559575795383655	0	0.04055029279209399	NA	NA	NA	NA	NA	NA	0.024286805727475384	0.028793550244745177	Trp	Arg	FALSE	NA	3	0	0	1	0	0	0	0	1	0	0	0	0	0	0	0	1	0	0	0	0	0	0	0	0	0	0	0	0	0	0	0	0	0	0	0	0	0	0	0	0	0	0	0	0	0	0	0	0	0	0	0	0	0	0	0	0	0	0	0	0	0	0	0	0	0	48.29	FALSE	FALSE	FALSE	344	0.017
ZNF449p.Arg324Ter	ZNF449	0.0168484556422496	0.01559575795383655	0	0.04055029279209399	NA	NA	NA	NA	NA	NA	0.024286805727475384	0.028793550244745177	Ter	Arg	FALSE	NA	3	0	0	1	0	0	0	0	1	0	0	0	0	0	0	0	1	0	0	0	0	0	0	0	0	0	0	0	0	0	0	0	0	0	0	0	0	0	0	0	0	0	0	0	0	0	0	0	0	0	0	0	0	0	0	0	0	0	0	0	0	0	0	0	0	0	49.68	FALSE	FALSE	FALSE	344	0.017
ZNF479p.Arg429Ile	ZNF479	0.0168484556422496	0.01559575795383655	0	0.040116740803074	NA	NA	NA	NA	NA	NA	0.024286805727475384	0.028793550244745177	Ile	Arg	FALSE	2	3	0	0	1	0	0	0	0	1	0	0	0	0	0	0	0	1	0	0	0	0	0	0	0	0	0	0	0	0	0	0	0	0	0	0	0	0	0	0	0	0	0	0	0	0	0	0	0	0	0	0	0	0	0	0	0	0	0	0	0	0	0	0	0	0	0	49.54	FALSE	FALSE	FALSE	344	0.017
ZNF558p.Val311Ile	ZNF558	0.0168484556422496	0.01559575795383655	0	0.04055029279209399	NA	NA	NA	NA	NA	NA	0.024286805727475384	0.028793550244745177	Ile	Val	FALSE	NA	3	0	0	1	0	0	0	0	1	0	0	0	0	0	0	0	1	0	0	0	0	0	0	0	0	0	0	0	0	0	0	0	0	0	0	0	0	0	0	0	0	0	0	0	0	0	0	0	0	0	0	0	0	0	0	0	0	0	0	0	0	0	0	0	0	0	48.71	FALSE	FALSE	FALSE	344	0.017
ZNF609p.Asp22Asn	ZNF609	0.0168484556422496	0.01559575795383655	0	0.04055029279209399	NA	NA	NA	NA	NA	NA	0.024286805727475384	0.028793550244745177	Asn	Asp	FALSE	NA	3	0	0	1	0	0	0	0	1	0	0	0	0	0	0	0	1	0	0	0	0	0	0	0	0	0	0	0	0	0	0	0	0	0	0	0	0	0	0	0	0	0	0	0	0	0	0	0	0	0	0	0	0	0	0	0	0	0	0	0	0	0	0	0	0	0	48.76	FALSE	FALSE	FALSE	344	0.017
ZNF624p.Arg374His	ZNF624	0.0168484556422496	0.01559575795383655	0	0.04055029279209399	NA	NA	NA	NA	NA	NA	0.024286805727475384	0.028793550244745177	His	Arg	TRUE	NA	3	0	0	1	0	0	0	0	1	0	0	0	0	0	0	0	1	0	0	0	0	0	0	0	0	0	0	0	0	0	0	0	0	0	0	0	0	0	0	0	0	0	0	0	0	0	0	0	0	0	0	0	0	0	0	0	0	0	0	0	0	0	0	0	0	0	48.97	FALSE	FALSE	FALSE	344	0.017
ZNF662p.Thr318Met	ZNF662	0.0168484556422496	0.01559575795383655	0	0.040926726418349	NA	NA	NA	NA	NA	NA	0.024286805727475384	0.028793550244745177	Met	Thr	FALSE	NA	3	0	0	1	0	0	0	0	1	0	0	0	0	0	0	0	1	0	0	0	0	0	0	0	0	0	0	0	0	0	0	0	0	0	0	0	0	0	0	0	0	0	0	0	0	0	0	0	0	0	0	0	0	0	0	0	0	0	0	0	0	0	0	0	0	0	48.74	FALSE	FALSE	FALSE	344	0.017
ZNF74p.Thr437Met	ZNF74	0.0168484556422496	0.01559575795383655	0	0.04157680191192	NA	NA	NA	NA	NA	NA	0.024286805727475384	0.028793550244745177	Met	Thr	FALSE	NA	3	0	0	1	0	0	0	0	1	0	0	0	0	0	0	0	1	0	0	0	0	0	0	0	0	0	0	0	0	0	0	0	0	0	0	0	0	0	0	0	0	0	0	0	0	0	0	0	0	0	0	0	0	0	0	0	0	0	0	0	0	0	0	0	0	0	49.14	FALSE	FALSE	FALSE	344	0.017
ZNF750p.Pro447Leu	ZNF750	0.0168484556422496	0.01559575795383655	0	0.04056497792324599	NA	NA	NA	NA	NA	NA	0.024286805727475384	0.028793550244745177	Leu	Pro	FALSE	NA	3	0	0	1	0	0	0	0	1	0	0	0	0	0	0	0	1	0	0	0	0	0	0	0	0	0	0	0	0	0	0	0	0	0	0	0	0	0	0	0	0	0	0	0	0	0	0	0	0	0	0	0	0	0	0	0	0	0	0	0	0	0	0	0	0	0	48.81	FALSE	FALSE	FALSE	344	0.017
ZNF800p.Arg277His	ZNF800	0.0168484556422496	0.01559575795383655	0	0.042226877405492	NA	NA	NA	NA	NA	NA	0.024286805727475384	0.028793550244745177	His	Arg	TRUE	NA	3	0	0	1	0	0	0	0	1	0	0	0	0	0	0	0	1	0	0	0	0	0	0	0	0	0	0	0	0	0	0	0	0	0	0	0	0	0	0	0	0	0	0	0	0	0	0	0	0	0	0	0	0	0	0	0	0	0	0	0	0	0	0	0	0	0	50.22	FALSE	FALSE	FALSE	344	0.017
ZNF835p.Arg416Trp	ZNF835	0.0168484556422496	0.01559575795383655	0	0.04179332541647199	NA	NA	NA	NA	NA	NA	0.024286805727475384	0.028793550244745177	Trp	Arg	FALSE	NA	3	0	0	1	0	0	0	0	1	0	0	0	0	0	0	0	1	0	0	0	0	0	0	0	0	0	0	0	0	0	0	0	0	0	0	0	0	0	0	0	0	0	0	0	0	0	0	0	0	0	0	0	0	0	0	0	0	0	0	0	0	0	0	0	0	0	49.33	FALSE	FALSE	FALSE	344	0.017
ZNFX1p.Arg679Trp	ZNFX1	0.0168484556422496	0.01559575795383655	0	0.04055029279209399	NA	NA	NA	NA	NA	NA	0.024286805727475384	0.028793550244745177	Trp	Arg	FALSE	NA	3	0	0	1	0	0	0	0	1	0	0	0	0	0	0	0	1	0	0	0	0	0	0	0	0	0	0	0	0	0	0	0	0	0	0	0	0	0	0	0	0	0	0	0	0	0	0	0	0	0	0	0	0	0	0	0	0	0	0	0	0	0	0	0	0	0	49.09	FALSE	FALSE	FALSE	344	0.017
CEACAM4p.Ala7Thr	CEACAM4	0.01684604977187855	0.01559575795383655	0	0.039260062969467	0.134956638958021	0.11627906976744186	NA	NA	NA	NA	0.008026138946456957	0.009597850081581726	Thr	Ala	TRUE	NA	3	0	0	0	0	0	0	0	0	0	0	1	0	0	0	0	0	0	0	0	0	0	0	0	0	0	0	0	0	0	0	0	0	0	0	0	0	0	0	0	0	0	0	0	0	0	0	0	0	0	1	0	0	0	0	0	0	0	0	0	0	1	0	0	0	0	50.84	FALSE	FALSE	FALSE	344	0.017
IGKV2D-30p.Arg71Cys	IGKV2D-30	0.01684518628808458	0.01559575795383655	0	0.039817969468862	NA	NA	NA	NA	NA	NA	0.01717748362855824	0.01919570016316345	Cys	Arg	TRUE	NA	3	0	0	0	0	0	0	0	0	0	0	0	0	1	0	0	0	0	0	0	0	0	0	0	0	0	0	0	0	0	0	0	1	0	0	1	0	0	0	0	0	0	0	0	0	0	0	0	0	0	0	0	0	0	0	0	0	0	0	0	0	0	0	0	0	0	47.36	FALSE	FALSE	FALSE	344	0.017
MCHR1p.Arg388His	MCHR1	0.01684496646029912	0.02079434393844874	0.00199702306242349	0.03969523816661199	NA	NA	NA	NA	NA	NA	0.02140309618956908	0.028793550244745177	His	Arg	TRUE	NA	4	1	0	1	0	0	0	0	0	0	0	0	0	1	0	0	0	0	0	0	0	0	0	0	0	0	0	0	0	1	0	0	0	0	0	0	0	0	0	0	0	0	0	0	0	0	0	0	0	0	0	0	0	0	0	0	0	0	0	0	0	0	0	0	0	0	66.75	FALSE	FALSE	FALSE	344	0.017
DIS3p.Leu767Phe	DIS3	0.01683843663356835	0.02079434393844874	0.0019970242755813	0.039985251023693	NA	NA	NA	NA	0.1697792869269949	0.1697792869269949	0.009050747859948985	0.01919570016316345	Phe	Leu	FALSE	NA	4	1	0	0	0	0	1	0	0	0	0	0	0	0	0	0	0	0	0	0	0	0	0	0	0	0	0	0	1	1	0	0	0	0	0	0	0	0	0	0	0	0	0	0	0	0	0	0	0	0	0	0	0	0	0	0	0	0	0	0	0	0	0	0	0	0	66.8	FALSE	FALSE	FALSE	344	0.017
TWISTNBp.Ser46Leu	TWISTNB	0.01683506169482231	0.01559575795383655	0	0.042232762634109	NA	NA	0.014713646319371386	0.056980056980056974	0.1697792869269949	0.1697792869269949	NA	NA	Leu	Ser	FALSE	NA	3	0	0	0	0	0	1	0	0	0	0	0	0	0	0	0	0	1	0	0	0	0	0	0	0	0	1	0	0	0	0	0	0	0	0	0	0	0	0	0	0	0	0	0	0	0	0	0	0	0	0	0	0	0	0	0	0	0	0	0	0	0	0	0	0	0	51.05	FALSE	FALSE	FALSE	344	0.017
ZNF341p.Ala531Val	ZNF341	0.01683326385397316	0.01559575795383655	0	0.039792683728849	NA	NA	NA	NA	0.1697792869269949	0.1697792869269949	0.007988895752604152	0.009597850081581726	Val	Ala	FALSE	NA	3	0	0	0	0	0	1	0	1	0	0	0	0	0	0	0	0	0	0	0	0	0	0	0	0	0	0	0	0	0	0	0	0	0	0	0	1	0	0	0	0	0	0	0	0	0	0	0	0	0	0	0	0	0	0	0	0	0	0	0	0	0	0	0	0	0	48.63	FALSE	FALSE	FALSE	344	0.017
KRT75p.Arg150His	KRT75	0.01682910275184177	0.01559575795383655	0	0.041984731490399	NA	NA	0.0965712051909014	0.056980056980056974	NA	NA	0.011992748498633543	0.01919570016316345	His	Arg	TRUE	NA	3	0	0	0	0	0	0	0	0	0	1	0	0	1	0	0	0	0	0	0	0	0	0	0	0	0	0	0	1	0	0	0	0	0	0	0	0	0	0	0	0	0	0	0	0	0	0	0	0	0	0	0	0	0	0	0	0	0	0	0	0	0	0	0	0	0	45.95	FALSE	FALSE	FALSE	344	0.017
SNED1p.Asp557Asn	SNED1	0.01682714928162775	0.01559575795383655	0	0.04221693780772	0.134956638958021	0.11627906976744186	NA	NA	0.1697792869269949	0.1697792869269949	NA	NA	Asn	Asp	FALSE	NA	3	0	0	0	0	0	1	0	0	0	0	1	0	0	0	0	0	0	0	0	0	0	0	0	0	0	0	0	0	0	0	0	0	0	0	0	0	0	0	0	0	0	0	1	0	0	0	0	0	0	0	0	0	0	0	0	0	0	0	0	0	0	0	0	0	0	45.52	FALSE	FALSE	FALSE	344	0.017
ARHGEF26p.Ala242Thr	ARHGEF26	0.01682635888869218	0.02079434393844874	0.00126609531371352	0.04046317366583599	NA	NA	NA	NA	NA	NA	0.020604837319727086	0.01919570016316345	Thr	Ala	TRUE	NA	4	0	0	1	2	0	0	0	1	0	0	0	0	0	0	0	0	0	0	0	0	0	0	0	0	0	0	0	0	0	0	0	0	0	0	0	0	0	0	0	0	0	0	0	0	0	0	0	0	0	0	0	0	0	0	0	0	0	0	0	0	0	0	0	0	0	68.53	FALSE	FALSE	FALSE	344	0.017
B3GNT1p.Arg398His	B3GNT1	0.01682635888869218	0.02079434393844874	0.00126609531371352	0.04026096120636	NA	NA	NA	NA	NA	NA	0.020604837319727086	0.01919570016316345	His	Arg	TRUE	NA	4	0	0	1	2	0	0	0	1	0	0	0	0	0	0	0	0	0	0	0	0	0	0	0	0	0	0	0	0	0	0	0	0	0	0	0	0	0	0	0	0	0	0	0	0	0	0	0	0	0	0	0	0	0	0	0	0	0	0	0	0	0	0	0	0	0	68.23	FALSE	FALSE	FALSE	344	0.017
MBPp.Ala135Val	MBP	0.01682635888869218	0.02079434393844874	0.00126609531371352	0.040460939842086	NA	NA	NA	NA	NA	NA	0.020604837319727086	0.01919570016316345	Val	Ala	FALSE	NA	4	0	0	1	2	0	0	0	1	0	0	0	0	0	0	0	0	0	0	0	0	0	0	0	0	0	0	0	0	0	0	0	0	0	0	0	0	0	0	0	0	0	0	0	0	0	0	0	0	0	0	0	0	0	0	0	0	0	0	0	0	0	0	0	0	0	68.22	FALSE	FALSE	FALSE	344	0.017
PDE4DIPp.Arg1355Gln	PDE4DIP	0.01682635888869218	0.02079434393844874	0.00126609531371352	0.04055029279209399	NA	NA	NA	NA	NA	NA	0.020604837319727086	0.01919570016316345	Gln	Arg	FALSE	1	4	0	0	1	2	0	0	0	1	0	0	0	0	0	0	0	0	0	0	0	0	0	0	0	0	0	0	0	0	0	0	0	0	0	0	0	0	0	0	0	0	0	0	0	0	0	0	0	0	0	0	0	0	0	0	0	0	0	0	0	0	0	0	0	0	0	68.73	FALSE	FALSE	FALSE	344	0.017
PXDNp.Arg1161Trp	PXDN	0.01682635888869218	0.02079434393844874	0.00126609531371352	0.04026096120636	NA	NA	NA	NA	NA	NA	0.020604837319727086	0.01919570016316345	Trp	Arg	FALSE	NA	4	0	0	1	2	0	0	0	1	0	0	0	0	0	0	0	0	0	0	0	0	0	0	0	0	0	0	0	0	0	0	0	0	0	0	0	0	0	0	0	0	0	0	0	0	0	0	0	0	0	0	0	0	0	0	0	0	0	0	0	0	0	0	0	0	0	67.68	FALSE	FALSE	FALSE	344	0.017
RCE1p.Thr303Met	RCE1	0.01682635888869218	0.02079434393844874	0.00126609531371352	0.041138663973947	NA	NA	NA	NA	NA	NA	0.020604837319727086	0.01919570016316345	Met	Thr	FALSE	NA	4	0	0	1	2	0	0	0	1	0	0	0	0	0	0	0	0	0	0	0	0	0	0	0	0	0	0	0	0	0	0	0	0	0	0	0	0	0	0	0	0	0	0	0	0	0	0	0	0	0	0	0	0	0	0	0	0	0	0	0	0	0	0	0	0	0	68.76	TRUE	FALSE	FALSE	344	0.017
NKAIN3p.Val133Ile	NKAIN3	0.01682021309715706	0.01559575795383655	0	0.039182552945302	0.134956638958021	0.11627906976744186	NA	NA	NA	NA	0.007988895752604152	0.009597850081581726	Ile	Val	FALSE	NA	3	0	0	0	0	0	0	0	1	0	0	1	0	0	0	0	0	0	0	0	0	0	0	0	0	0	0	0	0	0	0	0	0	0	0	0	0	0	0	0	0	0	0	0	0	0	0	0	0	0	0	0	0	0	0	0	0	0	0	0	0	1	0	0	0	0	50.13	FALSE	FALSE	FALSE	343	0.017
GABRA5p.Ala459Thr	GABRA5	0.01681940469771438	0.02079434393844874	0.00272849785851916	0.03625941384315	NA	NA	0.0341218580764375	0.056980056980056974	NA	NA	0.015977791505208304	0.01919570016316345	Thr	Ala	TRUE	NA	4	0	0	0	0	0	0	0	2	0	0	0	0	0	0	0	0	0	0	0	0	0	0	0	0	0	0	0	0	0	0	0	0	0	0	0	1	0	0	0	1	0	0	0	0	0	0	0	0	0	0	0	0	0	0	0	0	0	0	0	0	0	0	0	0	0	70.98	FALSE	FALSE	FALSE	343	0.017
APOA5p.Arg284Ter	APOA5	0.01681827869741087	0.02079434393844874	0.00255428738098446	0.03571414753236	NA	NA	0.05253690155982787	0.056980056980056974	NA	NA	0.01167086416035245	0.01919570016316345	Ter	Arg	FALSE	NA	4	0	0	0	0	0	0	0	1	0	0	0	0	0	0	1	1	0	0	0	0	0	0	0	0	0	0	0	0	0	0	0	0	0	0	0	0	0	0	0	0	0	0	0	0	0	0	0	0	0	0	0	0	0	0	0	0	0	0	0	0	1	0	0	0	0	69.95	FALSE	FALSE	FALSE	343	0.017
GTF2E1p.Arg174His	GTF2E1	0.01681707828673677	0.01559575795383655	0	0.0439649875975	NA	NA	NA	NA	NA	NA	0.023420269323450663	0.01919570016316345	His	Arg	TRUE	NA	3	0	1	0	0	0	0	0	1	0	0	0	0	0	0	0	0	0	0	0	0	0	0	0	0	0	0	0	0	0	0	0	0	0	0	0	0	0	0	0	0	0	0	0	0	0	0	0	0	1	0	0	0	0	0	0	0	0	0	0	0	0	0	0	0	0	47.23	FALSE	FALSE	FALSE	343	0.017
PSG9p.Arg315Ter	PSG9	0.0168161966763412	0.01559575795383655	0	0.045241317913024	NA	NA	NA	NA	NA	NA	0.005864577630565352	0.009597850081581726	Ter	Arg	FALSE	NA	3	0	0	0	0	0	0	1	0	0	0	0	0	1	0	0	0	0	0	0	0	0	0	0	0	0	0	0	0	0	0	0	0	0	0	0	0	0	0	0	0	0	0	0	0	0	0	0	0	1	0	0	0	0	0	0	0	0	0	0	0	0	0	0	0	0	49.52	FALSE	FALSE	FALSE	343	0.017
ATRXp.Ser1585Phe	ATRX	0.0168073148745155	0.01039717196922437	0	0.045792643780483	NA	NA	0.05253690155982787	0.056980056980056974	NA	NA	NA	NA	Phe	Ser	FALSE	1	2	0	0	0	0	0	0	1	0	0	0	0	0	0	0	1	0	0	0	0	0	0	0	0	0	0	0	0	0	0	0	0	0	0	0	0	0	0	0	0	0	0	0	0	0	0	0	0	0	0	0	0	0	0	0	0	0	0	0	0	0	0	0	0	0	0	32.980000000000004	FALSE	FALSE	FALSE	343	0.017
ZNF214p.Tyr498Phe	ZNF214	0.0168073148745155	0.01039717196922437	0	0.04871205612581	NA	NA	0.05253690155982787	0.056980056980056974	NA	NA	NA	NA	Phe	Tyr	FALSE	NA	2	0	0	0	0	0	0	1	0	0	0	0	0	0	0	1	0	0	0	0	0	0	0	0	0	0	0	0	0	0	0	0	0	0	0	0	0	0	0	0	0	0	0	0	0	0	0	0	0	0	0	0	0	0	0	0	0	0	0	0	0	0	0	0	0	0	33.410000000000004	FALSE	FALSE	FALSE	343	0.017
ADAMTS16p.Thr163Ser	ADAMTS16	0.01680730466436151	0.01039717196922437	0	0.048712026534076	NA	NA	0.05253690155982787	0.056980056980056974	NA	NA	NA	NA	Ser	Thr	TRUE	NA	2	0	0	0	0	0	0	1	0	0	0	0	0	0	0	1	0	0	0	0	0	0	0	0	0	0	0	0	0	0	0	0	0	0	0	0	0	0	0	0	0	0	0	0	0	0	0	0	0	0	0	0	0	0	0	0	0	0	0	0	0	0	0	0	0	0	33.980000000000004	FALSE	FALSE	FALSE	343	0.017
ADAMTS16p.Thr401Asn	ADAMTS16	0.01680730466436151	0.01039717196922437	0	0.04579261596224199	NA	NA	0.05253690155982787	0.056980056980056974	NA	NA	NA	NA	Asn	Thr	FALSE	NA	2	0	0	0	0	0	0	1	0	0	0	0	0	0	0	1	0	0	0	0	0	0	0	0	0	0	0	0	0	0	0	0	0	0	0	0	0	0	0	0	0	0	0	0	0	0	0	0	0	0	0	0	0	0	0	0	0	0	0	0	0	0	0	0	0	0	34.83	FALSE	FALSE	FALSE	343	0.017
AJAP1p.Glu408Lys	AJAP1	0.01680730466436151	0.01039717196922437	0	0.048712026534076	NA	NA	0.05253690155982787	0.056980056980056974	NA	NA	NA	NA	Lys	Glu	TRUE	NA	2	0	0	0	0	0	0	1	0	0	0	0	0	0	0	1	0	0	0	0	0	0	0	0	0	0	0	0	0	0	0	0	0	0	0	0	0	0	0	0	0	0	0	0	0	0	0	0	0	0	0	0	0	0	0	0	0	0	0	0	0	0	0	0	0	0	33.58	FALSE	FALSE	FALSE	343	0.017
ALPIp.Ser174Leu	ALPI	0.01680730466436151	0.01039717196922437	0	0.048712026534076	NA	NA	0.05253690155982787	0.056980056980056974	NA	NA	NA	NA	Leu	Ser	FALSE	NA	2	0	0	0	0	0	0	1	0	0	0	0	0	0	0	1	0	0	0	0	0	0	0	0	0	0	0	0	0	0	0	0	0	0	0	0	0	0	0	0	0	0	0	0	0	0	0	0	0	0	0	0	0	0	0	0	0	0	0	0	0	0	0	0	0	0	33.980000000000004	FALSE	FALSE	FALSE	343	0.017
AMY2Bp.Asn167Ser	AMY2B	0.01680730466436151	0.01039717196922437	0	0.04579261596224199	NA	NA	0.05253690155982787	0.056980056980056974	NA	NA	NA	NA	Ser	Asn	TRUE	NA	2	0	0	0	0	0	0	1	0	0	0	0	0	0	0	1	0	0	0	0	0	0	0	0	0	0	0	0	0	0	0	0	0	0	0	0	0	0	0	0	0	0	0	0	0	0	0	0	0	0	0	0	0	0	0	0	0	0	0	0	0	0	0	0	0	0	33.29	FALSE	FALSE	FALSE	343	0.017
ANO2p.Gly38Cys	ANO2	0.01680730466436151	0.01039717196922437	0	0.04750250342124999	NA	NA	0.05253690155982787	0.056980056980056974	NA	NA	NA	NA	Cys	Gly	TRUE	NA	2	0	0	0	0	0	0	1	0	0	0	0	0	0	0	1	0	0	0	0	0	0	0	0	0	0	0	0	0	0	0	0	0	0	0	0	0	0	0	0	0	0	0	0	0	0	0	0	0	0	0	0	0	0	0	0	0	0	0	0	0	0	0	0	0	0	33.06	FALSE	FALSE	FALSE	343	0.017
ANO5p.Glu447Lys	ANO5	0.01680730466436151	0.01039717196922437	0	0.04750250342124999	NA	NA	0.05253690155982787	0.056980056980056974	NA	NA	NA	NA	Lys	Glu	TRUE	NA	2	0	0	0	0	0	0	1	0	0	0	0	0	0	0	1	0	0	0	0	0	0	0	0	0	0	0	0	0	0	0	0	0	0	0	0	0	0	0	0	0	0	0	0	0	0	0	0	0	0	0	0	0	0	0	0	0	0	0	0	0	0	0	0	0	0	34.06	FALSE	FALSE	FALSE	343	0.017
ARAP3p.Asp218His	ARAP3	0.01680730466436151	0.01039717196922437	0	0.04579261596224199	NA	NA	0.05253690155982787	0.056980056980056974	NA	NA	NA	NA	His	Asp	TRUE	NA	2	0	0	0	0	0	0	1	0	0	0	0	0	0	0	1	0	0	0	0	0	0	0	0	0	0	0	0	0	0	0	0	0	0	0	0	0	0	0	0	0	0	0	0	0	0	0	0	0	0	0	0	0	0	0	0	0	0	0	0	0	0	0	0	0	0	34.230000000000004	FALSE	FALSE	FALSE	343	0.017
ARHGAP36p.Val440Leu	ARHGAP36	0.01680730466436151	0.01039717196922437	0	0.048712026534076	NA	NA	0.05253690155982787	0.056980056980056974	NA	NA	NA	NA	Leu	Val	FALSE	NA	2	0	0	0	0	0	0	1	0	0	0	0	0	0	0	1	0	0	0	0	0	0	0	0	0	0	0	0	0	0	0	0	0	0	0	0	0	0	0	0	0	0	0	0	0	0	0	0	0	0	0	0	0	0	0	0	0	0	0	0	0	0	0	0	0	0	32.910000000000004	FALSE	FALSE	FALSE	343	0.017
ARHGAP39p.Glu180Gln	ARHGAP39	0.01680730466436151	0.01039717196922437	0	0.04579261596224199	NA	NA	0.05253690155982787	0.056980056980056974	NA	NA	NA	NA	Gln	Glu	FALSE	NA	2	0	0	0	0	0	0	1	0	0	0	0	0	0	0	1	0	0	0	0	0	0	0	0	0	0	0	0	0	0	0	0	0	0	0	0	0	0	0	0	0	0	0	0	0	0	0	0	0	0	0	0	0	0	0	0	0	0	0	0	0	0	0	0	0	0	33.55	FALSE	FALSE	FALSE	343	0.017
ASPMp.Arg18Gln	ASPM	0.01680730466436151	0.01039717196922437	0	0.04750250342124999	NA	NA	0.05253690155982787	0.056980056980056974	NA	NA	NA	NA	Gln	Arg	FALSE	2	2	0	0	0	0	0	0	1	0	0	0	0	0	0	0	1	0	0	0	0	0	0	0	0	0	0	0	0	0	0	0	0	0	0	0	0	0	0	0	0	0	0	0	0	0	0	0	0	0	0	0	0	0	0	0	0	0	0	0	0	0	0	0	0	0	0	34.07	FALSE	FALSE	FALSE	343	0.017
ASXL2p.Leu1294Val	ASXL2	0.01680730466436151	0.01039717196922437	0	0.048712026534076	NA	NA	0.05253690155982787	0.056980056980056974	NA	NA	NA	NA	Val	Leu	FALSE	2	2	0	0	0	0	0	0	1	0	0	0	0	0	0	0	1	0	0	0	0	0	0	0	0	0	0	0	0	0	0	0	0	0	0	0	0	0	0	0	0	0	0	0	0	0	0	0	0	0	0	0	0	0	0	0	0	0	0	0	0	0	0	0	0	0	0	33.56	FALSE	FALSE	FALSE	343	0.017
BCORL1p.Met430Val	BCORL1	0.01680730466436151	0.01039717196922437	0	0.04579261596224199	NA	NA	0.05253690155982787	0.056980056980056974	NA	NA	NA	NA	Val	Met	FALSE	1	2	0	0	0	0	0	0	1	0	0	0	0	0	0	0	1	0	0	0	0	0	0	0	0	0	0	0	0	0	0	0	0	0	0	0	0	0	0	0	0	0	0	0	0	0	0	0	0	0	0	0	0	0	0	0	0	0	0	0	0	0	0	0	0	0	0	33.9	FALSE	FALSE	FALSE	343	0.017
C3ORF17p.Pro352Ser	C3ORF17	0.01680730466436151	0.01039717196922437	0	0.04579261596224199	NA	NA	0.05253690155982787	0.056980056980056974	NA	NA	NA	NA	Ser	Pro	TRUE	NA	2	0	0	0	0	0	0	1	0	0	0	0	0	0	0	1	0	0	0	0	0	0	0	0	0	0	0	0	0	0	0	0	0	0	0	0	0	0	0	0	0	0	0	0	0	0	0	0	0	0	0	0	0	0	0	0	0	0	0	0	0	0	0	0	0	0	33.3	FALSE	FALSE	FALSE	343	0.017
CA6p.Ala155Glu	CA6	0.01680730466436151	0.01039717196922437	0	0.04579261596224199	NA	NA	0.05253690155982787	0.056980056980056974	NA	NA	NA	NA	Glu	Ala	FALSE	NA	2	0	0	0	0	0	0	1	0	0	0	0	0	0	0	1	0	0	0	0	0	0	0	0	0	0	0	0	0	0	0	0	0	0	0	0	0	0	0	0	0	0	0	0	0	0	0	0	0	0	0	0	0	0	0	0	0	0	0	0	0	0	0	0	0	0	34.11	FALSE	FALSE	FALSE	343	0.017
CASC5p.Ser629Cys	CASC5	0.01680730466436151	0.01039717196922437	0	0.04750250342124999	NA	NA	0.05253690155982787	0.056980056980056974	NA	NA	NA	NA	Cys	Ser	TRUE	NA	2	0	0	0	0	0	0	1	0	0	0	0	0	0	0	1	0	0	0	0	0	0	0	0	0	0	0	0	0	0	0	0	0	0	0	0	0	0	0	0	0	0	0	0	0	0	0	0	0	0	0	0	0	0	0	0	0	0	0	0	0	0	0	0	0	0	33.52	FALSE	FALSE	FALSE	343	0.017
CBX1p.Arg167Lys	CBX1	0.01680730466436151	0.01039717196922437	0	0.04579261596224199	NA	NA	0.05253690155982787	0.056980056980056974	NA	NA	NA	NA	Lys	Arg	TRUE	NA	2	0	0	0	0	0	0	1	0	0	0	0	0	0	0	1	0	0	0	0	0	0	0	0	0	0	0	0	0	0	0	0	0	0	0	0	0	0	0	0	0	0	0	0	0	0	0	0	0	0	0	0	0	0	0	0	0	0	0	0	0	0	0	0	0	0	34.63	FALSE	FALSE	FALSE	343	0.017
CCDC80p.Asp262Asn	CCDC80	0.01680730466436151	0.01039717196922437	0	0.048712026534076	NA	NA	0.05253690155982787	0.056980056980056974	NA	NA	NA	NA	Asn	Asp	FALSE	NA	2	0	0	0	0	0	0	1	0	0	0	0	0	0	0	1	0	0	0	0	0	0	0	0	0	0	0	0	0	0	0	0	0	0	0	0	0	0	0	0	0	0	0	0	0	0	0	0	0	0	0	0	0	0	0	0	0	0	0	0	0	0	0	0	0	0	33.01	FALSE	FALSE	FALSE	343	0.017
CD163L1p.Glu973Val	CD163L1	0.01680730466436151	0.01039717196922437	0	0.04579261596224199	NA	NA	0.05253690155982787	0.056980056980056974	NA	NA	NA	NA	Val	Glu	FALSE	NA	2	0	0	0	0	0	0	1	0	0	0	0	0	0	0	1	0	0	0	0	0	0	0	0	0	0	0	0	0	0	0	0	0	0	0	0	0	0	0	0	0	0	0	0	0	0	0	0	0	0	0	0	0	0	0	0	0	0	0	0	0	0	0	0	0	0	34.17	FALSE	FALSE	FALSE	343	0.017
CD300LGp.Val311Leu	CD300LG	0.01680730466436151	0.01039717196922437	0	0.048712026534076	NA	NA	0.05253690155982787	0.056980056980056974	NA	NA	NA	NA	Leu	Val	FALSE	NA	2	0	0	0	0	0	0	1	0	0	0	0	0	0	0	1	0	0	0	0	0	0	0	0	0	0	0	0	0	0	0	0	0	0	0	0	0	0	0	0	0	0	0	0	0	0	0	0	0	0	0	0	0	0	0	0	0	0	0	0	0	0	0	0	0	0	33.39	FALSE	FALSE	FALSE	343	0.017
CDK14p.Gly250Trp	CDK14	0.01680730466436151	0.01039717196922437	0	0.04579261596224199	NA	NA	0.05253690155982787	0.056980056980056974	NA	NA	NA	NA	Trp	Gly	FALSE	NA	2	0	0	0	0	0	0	1	0	0	0	0	0	0	0	1	0	0	0	0	0	0	0	0	0	0	0	0	0	0	0	0	0	0	0	0	0	0	0	0	0	0	0	0	0	0	0	0	0	0	0	0	0	0	0	0	0	0	0	0	0	0	0	0	0	0	33.42	FALSE	FALSE	FALSE	343	0.017
CLEC4Ep.Ser3Ter	CLEC4E	0.01680730466436151	0.01039717196922437	0	0.04750250342124999	NA	NA	0.05253690155982787	0.056980056980056974	NA	NA	NA	NA	Ter	Ser	FALSE	NA	2	0	0	0	0	0	0	1	0	0	0	0	0	0	0	1	0	0	0	0	0	0	0	0	0	0	0	0	0	0	0	0	0	0	0	0	0	0	0	0	0	0	0	0	0	0	0	0	0	0	0	0	0	0	0	0	0	0	0	0	0	0	0	0	0	0	34.160000000000004	FALSE	FALSE	FALSE	343	0.017
CNPY2p.Arg154Gln	CNPY2	0.01680730466436151	0.01039717196922437	0	0.048712026534076	NA	NA	0.05253690155982787	0.056980056980056974	NA	NA	NA	NA	Gln	Arg	FALSE	NA	2	0	0	0	0	0	0	1	0	0	0	0	0	0	0	1	0	0	0	0	0	0	0	0	0	0	0	0	0	0	0	0	0	0	0	0	0	0	0	0	0	0	0	0	0	0	0	0	0	0	0	0	0	0	0	0	0	0	0	0	0	0	0	0	0	0	33.56	FALSE	FALSE	FALSE	343	0.017
CNTN1p.Thr361Ala	CNTN1	0.01680730466436151	0.01039717196922437	0	0.04579261596224199	NA	NA	0.05253690155982787	0.056980056980056974	NA	NA	NA	NA	Ala	Thr	FALSE	NA	2	0	0	0	0	0	0	1	0	0	0	0	0	0	0	1	0	0	0	0	0	0	0	0	0	0	0	0	0	0	0	0	0	0	0	0	0	0	0	0	0	0	0	0	0	0	0	0	0	0	0	0	0	0	0	0	0	0	0	0	0	0	0	0	0	0	33.59	FALSE	FALSE	FALSE	343	0.017
COL4A2p.Pro501His	COL4A2	0.01680730466436151	0.01039717196922437	0	0.04579261596224199	NA	NA	0.05253690155982787	0.056980056980056974	NA	NA	NA	NA	His	Pro	TRUE	NA	2	0	0	0	0	0	0	1	0	0	0	0	0	0	0	1	0	0	0	0	0	0	0	0	0	0	0	0	0	0	0	0	0	0	0	0	0	0	0	0	0	0	0	0	0	0	0	0	0	0	0	0	0	0	0	0	0	0	0	0	0	0	0	0	0	0	33.81	FALSE	FALSE	FALSE	343	0.017
CPXM2p.Gly756Trp	CPXM2	0.01680730466436151	0.01039717196922437	0	0.04579261596224199	NA	NA	0.05253690155982787	0.056980056980056974	NA	NA	NA	NA	Trp	Gly	FALSE	NA	2	0	0	0	0	0	0	1	0	0	0	0	0	0	0	1	0	0	0	0	0	0	0	0	0	0	0	0	0	0	0	0	0	0	0	0	0	0	0	0	0	0	0	0	0	0	0	0	0	0	0	0	0	0	0	0	0	0	0	0	0	0	0	0	0	0	33.94	FALSE	FALSE	FALSE	343	0.017
DDHD1p.Ser113Gly	DDHD1	0.01680730466436151	0.01039717196922437	0	0.04579261596224199	NA	NA	0.05253690155982787	0.056980056980056974	NA	NA	NA	NA	Gly	Ser	FALSE	NA	2	0	0	0	0	0	0	1	0	0	0	0	0	0	0	1	0	0	0	0	0	0	0	0	0	0	0	0	0	0	0	0	0	0	0	0	0	0	0	0	0	0	0	0	0	0	0	0	0	0	0	0	0	0	0	0	0	0	0	0	0	0	0	0	0	0	34.03	FALSE	FALSE	FALSE	343	0.017
EDDM3Ap.Arg78His	EDDM3A	0.01680730466436151	0.01039717196922437	0	0.04753274149907	NA	NA	0.05253690155982787	0.056980056980056974	NA	NA	NA	NA	His	Arg	TRUE	NA	2	0	0	0	0	0	0	1	0	0	0	0	0	0	0	1	0	0	0	0	0	0	0	0	0	0	0	0	0	0	0	0	0	0	0	0	0	0	0	0	0	0	0	0	0	0	0	0	0	0	0	0	0	0	0	0	0	0	0	0	0	0	0	0	0	0	33.410000000000004	FALSE	FALSE	FALSE	343	0.017
ESYT2p.Ile326Val	ESYT2	0.01680730466436151	0.01039717196922437	0	0.04579261596224199	NA	NA	0.05253690155982787	0.056980056980056974	NA	NA	NA	NA	Val	Ile	FALSE	NA	2	0	0	0	0	0	0	1	0	0	0	0	0	0	0	1	0	0	0	0	0	0	0	0	0	0	0	0	0	0	0	0	0	0	0	0	0	0	0	0	0	0	0	0	0	0	0	0	0	0	0	0	0	0	0	0	0	0	0	0	0	0	0	0	0	0	33.71	FALSE	FALSE	FALSE	343	0.017
FAM134Cp.Arg23Ter	FAM134C	0.01680730466436151	0.01039717196922437	0	0.048712026534076	NA	NA	0.05253690155982787	0.056980056980056974	NA	NA	NA	NA	Ter	Arg	FALSE	NA	2	0	0	0	0	0	0	1	0	0	0	0	0	0	0	1	0	0	0	0	0	0	0	0	0	0	0	0	0	0	0	0	0	0	0	0	0	0	0	0	0	0	0	0	0	0	0	0	0	0	0	0	0	0	0	0	0	0	0	0	0	0	0	0	0	0	33.730000000000004	FALSE	FALSE	FALSE	343	0.017
FAM135Bp.Phe1044Tyr	FAM135B	0.01680730466436151	0.01039717196922437	0	0.04579261596224199	NA	NA	0.05253690155982787	0.056980056980056974	NA	NA	NA	NA	Tyr	Phe	TRUE	2	2	0	0	0	0	0	0	1	0	0	0	0	0	0	0	1	0	0	0	0	0	0	0	0	0	0	0	0	0	0	0	0	0	0	0	0	0	0	0	0	0	0	0	0	0	0	0	0	0	0	0	0	0	0	0	0	0	0	0	0	0	0	0	0	0	0	33.76	FALSE	FALSE	FALSE	343	0.017
FLT4p.Gly1131Asp	FLT4	0.01680730466436151	0.01039717196922437	0	0.04579261596224199	NA	NA	0.05253690155982787	0.056980056980056974	NA	NA	NA	NA	Asp	Gly	FALSE	1	2	0	0	0	0	0	0	1	0	0	0	0	0	0	0	1	0	0	0	0	0	0	0	0	0	0	0	0	0	0	0	0	0	0	0	0	0	0	0	0	0	0	0	0	0	0	0	0	0	0	0	0	0	0	0	0	0	0	0	0	0	0	0	0	0	0	33.76	FALSE	FALSE	FALSE	343	0.017
FMN2p.Arg621Leu	FMN2	0.01680730466436151	0.01039717196922437	0	0.04579261596224199	NA	NA	0.05253690155982787	0.056980056980056974	NA	NA	NA	NA	Leu	Arg	FALSE	NA	2	0	0	0	0	0	0	1	0	0	0	0	0	0	0	1	0	0	0	0	0	0	0	0	0	0	0	0	0	0	0	0	0	0	0	0	0	0	0	0	0	0	0	0	0	0	0	0	0	0	0	0	0	0	0	0	0	0	0	0	0	0	0	0	0	0	34.03	FALSE	FALSE	FALSE	343	0.017
GALNT3p.Glu372Gln	GALNT3	0.01680730466436151	0.01039717196922437	0	0.048712026534076	NA	NA	0.05253690155982787	0.056980056980056974	NA	NA	NA	NA	Gln	Glu	FALSE	NA	2	0	0	0	0	0	0	1	0	0	0	0	0	0	0	1	0	0	0	0	0	0	0	0	0	0	0	0	0	0	0	0	0	0	0	0	0	0	0	0	0	0	0	0	0	0	0	0	0	0	0	0	0	0	0	0	0	0	0	0	0	0	0	0	0	0	33.660000000000004	FALSE	FALSE	FALSE	343	0.017
GALNTL6p.Tyr31Cys	GALNTL6	0.01680730466436151	0.01039717196922437	0	0.04579261596224199	NA	NA	0.05253690155982787	0.056980056980056974	NA	NA	NA	NA	Cys	Tyr	TRUE	NA	2	0	0	0	0	0	0	1	0	0	0	0	0	0	0	1	0	0	0	0	0	0	0	0	0	0	0	0	0	0	0	0	0	0	0	0	0	0	0	0	0	0	0	0	0	0	0	0	0	0	0	0	0	0	0	0	0	0	0	0	0	0	0	0	0	0	33.71	FALSE	FALSE	FALSE	343	0.017
GLB1L3p.Trp177Cys	GLB1L3	0.01680730466436151	0.01039717196922437	0	0.048712026534076	NA	NA	0.05253690155982787	0.056980056980056974	NA	NA	NA	NA	Cys	Trp	TRUE	NA	2	0	0	0	0	0	0	1	0	0	0	0	0	0	0	1	0	0	0	0	0	0	0	0	0	0	0	0	0	0	0	0	0	0	0	0	0	0	0	0	0	0	0	0	0	0	0	0	0	0	0	0	0	0	0	0	0	0	0	0	0	0	0	0	0	0	33.15	FALSE	FALSE	FALSE	343	0.017
GPC1p.Ser500Gly	GPC1	0.01680730466436151	0.01039717196922437	0	0.04579261596224199	NA	NA	0.05253690155982787	0.056980056980056974	NA	NA	NA	NA	Gly	Ser	FALSE	NA	2	0	0	0	0	0	0	1	0	0	0	0	0	0	0	1	0	0	0	0	0	0	0	0	0	0	0	0	0	0	0	0	0	0	0	0	0	0	0	0	0	0	0	0	0	0	0	0	0	0	0	0	0	0	0	0	0	0	0	0	0	0	0	0	0	0	33.35	FALSE	FALSE	FALSE	343	0.017
GRM7p.Glu366Ter	GRM7	0.01680730466436151	0.01039717196922437	0	0.04579261596224199	NA	NA	0.05253690155982787	0.056980056980056974	NA	NA	NA	NA	Ter	Glu	FALSE	NA	2	0	0	0	0	0	0	1	0	0	0	0	0	0	0	1	0	0	0	0	0	0	0	0	0	0	0	0	0	0	0	0	0	0	0	0	0	0	0	0	0	0	0	0	0	0	0	0	0	0	0	0	0	0	0	0	0	0	0	0	0	0	0	0	0	0	33.230000000000004	FALSE	FALSE	FALSE	343	0.017
HHIPL2p.Arg192Leu	HHIPL2	0.01680730466436151	0.01039717196922437	0	0.04579261596224199	NA	NA	0.05253690155982787	0.056980056980056974	NA	NA	NA	NA	Leu	Arg	FALSE	NA	2	0	0	0	0	0	0	1	0	0	0	0	0	0	0	1	0	0	0	0	0	0	0	0	0	0	0	0	0	0	0	0	0	0	0	0	0	0	0	0	0	0	0	0	0	0	0	0	0	0	0	0	0	0	0	0	0	0	0	0	0	0	0	0	0	0	33.42	FALSE	FALSE	FALSE	343	0.017
ITPK1p.Asp259Glu	ITPK1	0.01680730466436151	0.01039717196922437	0	0.04579261596224199	NA	NA	0.05253690155982787	0.056980056980056974	NA	NA	NA	NA	Glu	Asp	FALSE	NA	2	0	0	0	0	0	0	1	0	0	0	0	0	0	0	1	0	0	0	0	0	0	0	0	0	0	0	0	0	0	0	0	0	0	0	0	0	0	0	0	0	0	0	0	0	0	0	0	0	0	0	0	0	0	0	0	0	0	0	0	0	0	0	0	0	0	33.77	FALSE	FALSE	FALSE	343	0.017
KCNH6p.His969Asn	KCNH6	0.01680730466436151	0.01039717196922437	0	0.04579261596224199	NA	NA	0.05253690155982787	0.056980056980056974	NA	NA	NA	NA	Asn	His	FALSE	NA	2	0	0	0	0	0	0	1	0	0	0	0	0	0	0	1	0	0	0	0	0	0	0	0	0	0	0	0	0	0	0	0	0	0	0	0	0	0	0	0	0	0	0	0	0	0	0	0	0	0	0	0	0	0	0	0	0	0	0	0	0	0	0	0	0	0	34.37	FALSE	FALSE	FALSE	343	0.017
KCNT2p.Arg997His	KCNT2	0.01680730466436151	0.01039717196922437	0	0.04579261596224199	NA	NA	0.05253690155982787	0.056980056980056974	NA	NA	NA	NA	His	Arg	TRUE	NA	2	0	0	0	0	0	0	1	0	0	0	0	0	0	0	1	0	0	0	0	0	0	0	0	0	0	0	0	0	0	0	0	0	0	0	0	0	0	0	0	0	0	0	0	0	0	0	0	0	0	0	0	0	0	0	0	0	0	0	0	0	0	0	0	0	0	34	FALSE	FALSE	FALSE	343	0.017
KCTD19p.Thr200Met	KCTD19	0.01680730466436151	0.01039717196922437	0	0.048712026534076	NA	NA	0.05253690155982787	0.056980056980056974	NA	NA	NA	NA	Met	Thr	FALSE	NA	2	0	0	0	0	0	0	1	0	0	0	0	0	0	0	1	0	0	0	0	0	0	0	0	0	0	0	0	0	0	0	0	0	0	0	0	0	0	0	0	0	0	0	0	0	0	0	0	0	0	0	0	0	0	0	0	0	0	0	0	0	0	0	0	0	0	33.76	FALSE	FALSE	FALSE	343	0.017
KIAA0319Lp.Arg1045Leu	KIAA0319L	0.01680730466436151	0.01039717196922437	0	0.048712026534076	NA	NA	0.05253690155982787	0.056980056980056974	NA	NA	NA	NA	Leu	Arg	FALSE	NA	2	0	0	0	0	0	0	1	0	0	0	0	0	0	0	1	0	0	0	0	0	0	0	0	0	0	0	0	0	0	0	0	0	0	0	0	0	0	0	0	0	0	0	0	0	0	0	0	0	0	0	0	0	0	0	0	0	0	0	0	0	0	0	0	0	0	34.51	FALSE	FALSE	FALSE	343	0.017
KIF18Bp.Thr766Ile	KIF18B	0.01680730466436151	0.01039717196922437	0	0.04579261596224199	NA	NA	0.05253690155982787	0.056980056980056974	NA	NA	NA	NA	Ile	Thr	FALSE	NA	2	0	0	0	0	0	0	1	0	0	0	0	0	0	0	1	0	0	0	0	0	0	0	0	0	0	0	0	0	0	0	0	0	0	0	0	0	0	0	0	0	0	0	0	0	0	0	0	0	0	0	0	0	0	0	0	0	0	0	0	0	0	0	0	0	0	33.55	FALSE	FALSE	FALSE	343	0.017
KIF4Bp.Gln964Lys	KIF4B	0.01680730466436151	0.01039717196922437	0	0.048712026534076	NA	NA	0.05253690155982787	0.056980056980056974	NA	NA	NA	NA	Lys	Gln	TRUE	NA	2	0	0	0	0	0	0	1	0	0	0	0	0	0	0	1	0	0	0	0	0	0	0	0	0	0	0	0	0	0	0	0	0	0	0	0	0	0	0	0	0	0	0	0	0	0	0	0	0	0	0	0	0	0	0	0	0	0	0	0	0	0	0	0	0	0	34.08	FALSE	FALSE	FALSE	343	0.017
KRTAP13-1p.Arg54Met	KRTAP13-1	0.01680730466436151	0.01039717196922437	0	0.048712026534076	NA	NA	0.05253690155982787	0.056980056980056974	NA	NA	NA	NA	Met	Arg	FALSE	NA	2	0	0	0	0	0	0	1	0	0	0	0	0	0	0	1	0	0	0	0	0	0	0	0	0	0	0	0	0	0	0	0	0	0	0	0	0	0	0	0	0	0	0	0	0	0	0	0	0	0	0	0	0	0	0	0	0	0	0	0	0	0	0	0	0	0	33.6	FALSE	FALSE	FALSE	343	0.017
LGI4p.Val16Gly	LGI4	0.01680730466436151	0.01039717196922437	0	0.04579261596224199	NA	NA	0.05253690155982787	0.056980056980056974	NA	NA	NA	NA	Gly	Val	FALSE	NA	2	0	0	0	0	0	0	1	0	0	0	0	0	0	0	1	0	0	0	0	0	0	0	0	0	0	0	0	0	0	0	0	0	0	0	0	0	0	0	0	0	0	0	0	0	0	0	0	0	0	0	0	0	0	0	0	0	0	0	0	0	0	0	0	0	0	33.89	FALSE	FALSE	FALSE	343	0.017
LRP1Bp.Asp3341Tyr	LRP1B	0.01680730466436151	0.01039717196922437	0	0.04579261596224199	NA	NA	0.05253690155982787	0.056980056980056974	NA	NA	NA	NA	Tyr	Asp	TRUE	1	2	0	0	0	0	0	0	1	0	0	0	0	0	0	0	1	0	0	0	0	0	0	0	0	0	0	0	0	0	0	0	0	0	0	0	0	0	0	0	0	0	0	0	0	0	0	0	0	0	0	0	0	0	0	0	0	0	0	0	0	0	0	0	0	0	0	33.71	FALSE	FALSE	FALSE	343	0.017
LRRC66p.Asp867Asn	LRRC66	0.01680730466436151	0.01039717196922437	0	0.04579261596224199	NA	NA	0.05253690155982787	0.056980056980056974	NA	NA	NA	NA	Asn	Asp	FALSE	NA	2	0	0	0	0	0	0	1	0	0	0	0	0	0	0	1	0	0	0	0	0	0	0	0	0	0	0	0	0	0	0	0	0	0	0	0	0	0	0	0	0	0	0	0	0	0	0	0	0	0	0	0	0	0	0	0	0	0	0	0	0	0	0	0	0	0	33.28	FALSE	FALSE	FALSE	343	0.017
LRRC7p.Pro890Ser	LRRC7	0.01680730466436151	0.01039717196922437	0	0.048712026534076	NA	NA	0.05253690155982787	0.056980056980056974	NA	NA	NA	NA	Ser	Pro	TRUE	NA	2	0	0	0	0	0	0	1	0	0	0	0	0	0	0	1	0	0	0	0	0	0	0	0	0	0	0	0	0	0	0	0	0	0	0	0	0	0	0	0	0	0	0	0	0	0	0	0	0	0	0	0	0	0	0	0	0	0	0	0	0	0	0	0	0	0	34.21	FALSE	FALSE	FALSE	343	0.017
MAGI3p.Glu539Lys	MAGI3	0.01680730466436151	0.01039717196922437	0	0.048712026534076	NA	NA	0.05253690155982787	0.056980056980056974	NA	NA	NA	NA	Lys	Glu	TRUE	NA	2	0	0	0	0	0	0	1	0	0	0	0	0	0	0	1	0	0	0	0	0	0	0	0	0	0	0	0	0	0	0	0	0	0	0	0	0	0	0	0	0	0	0	0	0	0	0	0	0	0	0	0	0	0	0	0	0	0	0	0	0	0	0	0	0	0	33.7	FALSE	FALSE	FALSE	343	0.017
MLL2p.Gly1281Ter	MLL2	0.01680730466436151	0.01039717196922437	0	0.048712026534076	NA	NA	0.05253690155982787	0.056980056980056974	NA	NA	NA	NA	Ter	Gly	FALSE	NA	2	0	0	0	0	0	0	1	0	0	0	0	0	0	0	1	0	0	0	0	0	0	0	0	0	0	0	0	0	0	0	0	0	0	0	0	0	0	0	0	0	0	0	0	0	0	0	0	0	0	0	0	0	0	0	0	0	0	0	0	0	0	0	0	0	0	34.46	FALSE	FALSE	FALSE	343	0.017
MUC16p.Pro11362Leu	MUC16	0.01680730466436151	0.01039717196922437	0	0.04579261596224199	NA	NA	0.05253690155982787	0.056980056980056974	NA	NA	NA	NA	Leu	Pro	FALSE	2	2	0	0	0	0	0	0	1	0	0	0	0	0	0	0	1	0	0	0	0	0	0	0	0	0	0	0	0	0	0	0	0	0	0	0	0	0	0	0	0	0	0	0	0	0	0	0	0	0	0	0	0	0	0	0	0	0	0	0	0	0	0	0	0	0	0	33.43	FALSE	FALSE	FALSE	343	0.017
MYO1Gp.Arg380Trp	MYO1G	0.01680730466436151	0.01039717196922437	0	0.048712026534076	NA	NA	0.05253690155982787	0.056980056980056974	NA	NA	NA	NA	Trp	Arg	FALSE	NA	2	0	0	0	0	0	0	1	0	0	0	0	0	0	0	1	0	0	0	0	0	0	0	0	0	0	0	0	0	0	0	0	0	0	0	0	0	0	0	0	0	0	0	0	0	0	0	0	0	0	0	0	0	0	0	0	0	0	0	0	0	0	0	0	0	0	33.38	FALSE	FALSE	FALSE	343	0.017
NFXL1p.Gln810Ter	NFXL1	0.01680730466436151	0.01039717196922437	0	0.04579261596224199	NA	NA	0.05253690155982787	0.056980056980056974	NA	NA	NA	NA	Ter	Gln	FALSE	NA	2	0	0	0	0	0	0	1	0	0	0	0	0	0	0	1	0	0	0	0	0	0	0	0	0	0	0	0	0	0	0	0	0	0	0	0	0	0	0	0	0	0	0	0	0	0	0	0	0	0	0	0	0	0	0	0	0	0	0	0	0	0	0	0	0	0	33.95	FALSE	FALSE	FALSE	343	0.017
NLGN4Yp.Val454Met	NLGN4Y	0.01680730466436151	0.01039717196922437	0	0.04750250342124999	NA	NA	0.05253690155982787	0.056980056980056974	NA	NA	NA	NA	Met	Val	FALSE	NA	2	0	0	0	0	0	0	1	0	0	0	0	0	0	0	1	0	0	0	0	0	0	0	0	0	0	0	0	0	0	0	0	0	0	0	0	0	0	0	0	0	0	0	0	0	0	0	0	0	0	0	0	0	0	0	0	0	0	0	0	0	0	0	0	0	0	33.26	FALSE	FALSE	FALSE	343	0.017
NSMAFp.Arg242His	NSMAF	0.01680730466436151	0.01039717196922437	0	0.04579261596224199	NA	NA	0.05253690155982787	0.056980056980056974	NA	NA	NA	NA	His	Arg	TRUE	NA	2	0	0	0	0	0	0	1	0	0	0	0	0	0	0	1	0	0	0	0	0	0	0	0	0	0	0	0	0	0	0	0	0	0	0	0	0	0	0	0	0	0	0	0	0	0	0	0	0	0	0	0	0	0	0	0	0	0	0	0	0	0	0	0	0	0	33.87	FALSE	FALSE	FALSE	343	0.017
ODF2p.Met551Ile	ODF2	0.01680730466436151	0.01039717196922437	0	0.04579261596224199	NA	NA	0.05253690155982787	0.056980056980056974	NA	NA	NA	NA	Ile	Met	FALSE	NA	2	0	0	0	0	0	0	1	0	0	0	0	0	0	0	1	0	0	0	0	0	0	0	0	0	0	0	0	0	0	0	0	0	0	0	0	0	0	0	0	0	0	0	0	0	0	0	0	0	0	0	0	0	0	0	0	0	0	0	0	0	0	0	0	0	0	34.63	FALSE	FALSE	FALSE	343	0.017
OR11L1p.Arg131Ser	OR11L1	0.01680730466436151	0.01039717196922437	0	0.048712026534076	NA	NA	0.05253690155982787	0.056980056980056974	NA	NA	NA	NA	Ser	Arg	TRUE	NA	2	0	0	0	0	0	0	1	0	0	0	0	0	0	0	1	0	0	0	0	0	0	0	0	0	0	0	0	0	0	0	0	0	0	0	0	0	0	0	0	0	0	0	0	0	0	0	0	0	0	0	0	0	0	0	0	0	0	0	0	0	0	0	0	0	0	33.15	FALSE	FALSE	FALSE	343	0.017
OR3A1p.Ile219Met	OR3A1	0.01680730466436151	0.01039717196922437	0	0.04579261596224199	NA	NA	0.05253690155982787	0.056980056980056974	NA	NA	NA	NA	Met	Ile	FALSE	NA	2	0	0	0	0	0	0	1	0	0	0	0	0	0	0	1	0	0	0	0	0	0	0	0	0	0	0	0	0	0	0	0	0	0	0	0	0	0	0	0	0	0	0	0	0	0	0	0	0	0	0	0	0	0	0	0	0	0	0	0	0	0	0	0	0	0	33.82	FALSE	FALSE	FALSE	343	0.017
OR8H3p.Ala143Thr	OR8H3	0.01680730466436151	0.01039717196922437	0	0.04579261596224199	NA	NA	0.05253690155982787	0.056980056980056974	NA	NA	NA	NA	Thr	Ala	TRUE	NA	2	0	0	0	0	0	0	1	0	0	0	0	0	0	0	1	0	0	0	0	0	0	0	0	0	0	0	0	0	0	0	0	0	0	0	0	0	0	0	0	0	0	0	0	0	0	0	0	0	0	0	0	0	0	0	0	0	0	0	0	0	0	0	0	0	0	33.67	FALSE	FALSE	FALSE	343	0.017
P2RY13p.Ser33Cys	P2RY13	0.01680730466436151	0.01039717196922437	0	0.04579261596224199	NA	NA	0.05253690155982787	0.056980056980056974	NA	NA	NA	NA	Cys	Ser	TRUE	NA	2	0	0	0	0	0	0	1	0	0	0	0	0	0	0	1	0	0	0	0	0	0	0	0	0	0	0	0	0	0	0	0	0	0	0	0	0	0	0	0	0	0	0	0	0	0	0	0	0	0	0	0	0	0	0	0	0	0	0	0	0	0	0	0	0	0	33.71	FALSE	FALSE	FALSE	343	0.017
PAPPA2p.Glu36Gln	PAPPA2	0.01680730466436151	0.01039717196922437	0	0.04750250342124999	NA	NA	0.05253690155982787	0.056980056980056974	NA	NA	NA	NA	Gln	Glu	FALSE	NA	2	0	0	0	0	0	0	1	0	0	0	0	0	0	0	1	0	0	0	0	0	0	0	0	0	0	0	0	0	0	0	0	0	0	0	0	0	0	0	0	0	0	0	0	0	0	0	0	0	0	0	0	0	0	0	0	0	0	0	0	0	0	0	0	0	0	33.53	FALSE	FALSE	FALSE	343	0.017
PCDHB8p.Ile258Val	PCDHB8	0.01680730466436151	0.01039717196922437	0	0.048712026534076	NA	NA	0.05253690155982787	0.056980056980056974	NA	NA	NA	NA	Val	Ile	FALSE	NA	2	0	0	0	0	0	0	1	0	0	0	0	0	0	0	1	0	0	0	0	0	0	0	0	0	0	0	0	0	0	0	0	0	0	0	0	0	0	0	0	0	0	0	0	0	0	0	0	0	0	0	0	0	0	0	0	0	0	0	0	0	0	0	0	0	0	33.78	FALSE	FALSE	FALSE	343	0.017
PNLIPp.Arg54Cys	PNLIP	0.01680730466436151	0.01039717196922437	0	0.04579261596224199	NA	NA	0.05253690155982787	0.056980056980056974	NA	NA	NA	NA	Cys	Arg	TRUE	NA	2	0	0	0	0	0	0	1	0	0	0	0	0	0	0	1	0	0	0	0	0	0	0	0	0	0	0	0	0	0	0	0	0	0	0	0	0	0	0	0	0	0	0	0	0	0	0	0	0	0	0	0	0	0	0	0	0	0	0	0	0	0	0	0	0	0	33.53	FALSE	FALSE	FALSE	343	0.017
PRR21p.Met314Thr	PRR21	0.01680730466436151	0.01039717196922437	0	0.048712026534076	NA	NA	0.05253690155982787	0.056980056980056974	NA	NA	NA	NA	Thr	Met	TRUE	NA	2	0	0	0	0	0	0	1	0	0	0	0	0	0	0	1	0	0	0	0	0	0	0	0	0	0	0	0	0	0	0	0	0	0	0	0	0	0	0	0	0	0	0	0	0	0	0	0	0	0	0	0	0	0	0	0	0	0	0	0	0	0	0	0	0	0	33.910000000000004	FALSE	FALSE	FALSE	343	0.017
RB1p.Gly435Ter	RB1	0.01680730466436151	0.01039717196922437	0	0.04753274149907	NA	NA	0.05253690155982787	0.056980056980056974	NA	NA	NA	NA	Ter	Gly	FALSE	1	2	0	0	0	0	0	0	1	0	0	0	0	0	0	0	1	0	0	0	0	0	0	0	0	0	0	0	0	0	0	0	0	0	0	0	0	0	0	0	0	0	0	0	0	0	0	0	0	0	0	0	0	0	0	0	0	0	0	0	0	0	0	0	0	0	0	33.88	FALSE	FALSE	FALSE	343	0.017
RGS22p.Asp136Val	RGS22	0.01680730466436151	0.01039717196922437	0	0.04579261596224199	NA	NA	0.05253690155982787	0.056980056980056974	NA	NA	NA	NA	Val	Asp	FALSE	NA	2	0	0	0	0	0	0	1	0	0	0	0	0	0	0	1	0	0	0	0	0	0	0	0	0	0	0	0	0	0	0	0	0	0	0	0	0	0	0	0	0	0	0	0	0	0	0	0	0	0	0	0	0	0	0	0	0	0	0	0	0	0	0	0	0	0	34.300000000000004	FALSE	FALSE	FALSE	343	0.017
RIT2p.Ile53Thr	RIT2	0.01680730466436151	0.01039717196922437	0	0.048712026534076	NA	NA	0.05253690155982787	0.056980056980056974	NA	NA	NA	NA	Thr	Ile	TRUE	NA	2	0	0	0	0	0	0	1	0	0	0	0	0	0	0	1	0	0	0	0	0	0	0	0	0	0	0	0	0	0	0	0	0	0	0	0	0	0	0	0	0	0	0	0	0	0	0	0	0	0	0	0	0	0	0	0	0	0	0	0	0	0	0	0	0	0	33.55	FALSE	FALSE	FALSE	343	0.017
SH3BGRLp.Ala99Asp	SH3BGRL	0.01680730466436151	0.01039717196922437	0	0.048712026534076	NA	NA	0.05253690155982787	0.056980056980056974	NA	NA	NA	NA	Asp	Ala	FALSE	NA	2	0	0	0	0	0	0	1	0	0	0	0	0	0	0	1	0	0	0	0	0	0	0	0	0	0	0	0	0	0	0	0	0	0	0	0	0	0	0	0	0	0	0	0	0	0	0	0	0	0	0	0	0	0	0	0	0	0	0	0	0	0	0	0	0	0	33.7	FALSE	FALSE	FALSE	343	0.017
SIp.Ala89Ser	SI	0.01680730466436151	0.01039717196922437	0	0.048712026534076	NA	NA	0.05253690155982787	0.056980056980056974	NA	NA	NA	NA	Ser	Ala	TRUE	NA	2	0	0	0	0	0	0	1	0	0	0	0	0	0	0	1	0	0	0	0	0	0	0	0	0	0	0	0	0	0	0	0	0	0	0	0	0	0	0	0	0	0	0	0	0	0	0	0	0	0	0	0	0	0	0	0	0	0	0	0	0	0	0	0	0	0	33.8	FALSE	FALSE	FALSE	343	0.017
SMEK2p.Asp410Asn	SMEK2	0.01680730466436151	0.01039717196922437	0	0.04753274149907	NA	NA	0.05253690155982787	0.056980056980056974	NA	NA	NA	NA	Asn	Asp	FALSE	NA	2	0	0	0	0	0	0	1	0	0	0	0	0	0	0	1	0	0	0	0	0	0	0	0	0	0	0	0	0	0	0	0	0	0	0	0	0	0	0	0	0	0	0	0	0	0	0	0	0	0	0	0	0	0	0	0	0	0	0	0	0	0	0	0	0	0	33.55	FALSE	FALSE	FALSE	343	0.017
SRGAP1p.Tyr653Cys	SRGAP1	0.01680730466436151	0.01039717196922437	0	0.048712026534076	NA	NA	0.05253690155982787	0.056980056980056974	NA	NA	NA	NA	Cys	Tyr	TRUE	NA	2	0	0	0	0	0	0	1	0	0	0	0	0	0	0	1	0	0	0	0	0	0	0	0	0	0	0	0	0	0	0	0	0	0	0	0	0	0	0	0	0	0	0	0	0	0	0	0	0	0	0	0	0	0	0	0	0	0	0	0	0	0	0	0	0	0	33.32	FALSE	FALSE	FALSE	343	0.017
TAF1Lp.Asp1772Asn	TAF1L	0.01680730466436151	0.01039717196922437	0	0.04579261596224199	NA	NA	0.05253690155982787	0.056980056980056974	NA	NA	NA	NA	Asn	Asp	FALSE	NA	2	0	0	0	0	0	0	1	0	0	0	0	0	0	0	1	0	0	0	0	0	0	0	0	0	0	0	0	0	0	0	0	0	0	0	0	0	0	0	0	0	0	0	0	0	0	0	0	0	0	0	0	0	0	0	0	0	0	0	0	0	0	0	0	0	0	34.13	FALSE	FALSE	FALSE	343	0.017
TET1p.Ser978Cys	TET1	0.01680730466436151	0.01039717196922437	0	0.04579261596224199	NA	NA	0.05253690155982787	0.056980056980056974	NA	NA	NA	NA	Cys	Ser	TRUE	1	2	0	0	0	0	0	0	1	0	0	0	0	0	0	0	1	0	0	0	0	0	0	0	0	0	0	0	0	0	0	0	0	0	0	0	0	0	0	0	0	0	0	0	0	0	0	0	0	0	0	0	0	0	0	0	0	0	0	0	0	0	0	0	0	0	0	33.77	FALSE	FALSE	FALSE	343	0.017
THSD7Bp.Trp1026Cys	THSD7B	0.01680730466436151	0.01039717196922437	0	0.04579261596224199	NA	NA	0.05253690155982787	0.056980056980056974	NA	NA	NA	NA	Cys	Trp	TRUE	NA	2	0	0	0	0	0	0	1	0	0	0	0	0	0	0	1	0	0	0	0	0	0	0	0	0	0	0	0	0	0	0	0	0	0	0	0	0	0	0	0	0	0	0	0	0	0	0	0	0	0	0	0	0	0	0	0	0	0	0	0	0	0	0	0	0	0	33.92	FALSE	FALSE	FALSE	343	0.017
TKTL2p.Ala273Ser	TKTL2	0.01680730466436151	0.01039717196922437	0	0.04579261596224199	NA	NA	0.05253690155982787	0.056980056980056974	NA	NA	NA	NA	Ser	Ala	TRUE	NA	2	0	0	0	0	0	0	1	0	0	0	0	0	0	0	1	0	0	0	0	0	0	0	0	0	0	0	0	0	0	0	0	0	0	0	0	0	0	0	0	0	0	0	0	0	0	0	0	0	0	0	0	0	0	0	0	0	0	0	0	0	0	0	0	0	0	33.62	FALSE	FALSE	FALSE	343	0.017
TMC5p.Gly49Val	TMC5	0.01680730466436151	0.01039717196922437	0	0.04750250342124999	NA	NA	0.05253690155982787	0.056980056980056974	NA	NA	NA	NA	Val	Gly	FALSE	NA	2	0	0	0	0	0	0	1	0	0	0	0	0	0	0	1	0	0	0	0	0	0	0	0	0	0	0	0	0	0	0	0	0	0	0	0	0	0	0	0	0	0	0	0	0	0	0	0	0	0	0	0	0	0	0	0	0	0	0	0	0	0	0	0	0	0	33.94	FALSE	FALSE	FALSE	343	0.017
TMEM237p.Trp212Cys	TMEM237	0.01680730466436151	0.01039717196922437	0	0.04579261596224199	NA	NA	0.05253690155982787	0.056980056980056974	NA	NA	NA	NA	Cys	Trp	TRUE	NA	2	0	0	0	0	0	0	1	0	0	0	0	0	0	0	1	0	0	0	0	0	0	0	0	0	0	0	0	0	0	0	0	0	0	0	0	0	0	0	0	0	0	0	0	0	0	0	0	0	0	0	0	0	0	0	0	0	0	0	0	0	0	0	0	0	0	33.67	FALSE	FALSE	FALSE	343	0.017
TP53p.Glu258Ala	TP53	0.01680730466436151	0.01039717196922437	0	0.04579261596224199	NA	NA	0.05253690155982787	0.056980056980056974	NA	NA	NA	NA	Ala	Glu	FALSE	1	2	0	0	0	0	0	0	1	0	0	0	0	0	0	0	1	0	0	0	0	0	0	0	0	0	0	0	0	0	0	0	0	0	0	0	0	0	0	0	0	0	0	0	0	0	0	0	0	0	0	0	0	0	0	0	0	0	0	0	0	0	0	0	0	0	0	33.730000000000004	FALSE	FALSE	FALSE	343	0.017
TRIM35p.Thr322Ser	TRIM35	0.01680730466436151	0.01039717196922437	0	0.04579261596224199	NA	NA	0.05253690155982787	0.056980056980056974	NA	NA	NA	NA	Ser	Thr	TRUE	NA	2	0	0	0	0	0	0	1	0	0	0	0	0	0	0	1	0	0	0	0	0	0	0	0	0	0	0	0	0	0	0	0	0	0	0	0	0	0	0	0	0	0	0	0	0	0	0	0	0	0	0	0	0	0	0	0	0	0	0	0	0	0	0	0	0	0	34.27	FALSE	FALSE	FALSE	343	0.017
TROAPp.Asp183Tyr	TROAP	0.01680730466436151	0.01039717196922437	0	0.048712026534076	NA	NA	0.05253690155982787	0.056980056980056974	NA	NA	NA	NA	Tyr	Asp	TRUE	NA	2	0	0	0	0	0	0	1	0	0	0	0	0	0	0	1	0	0	0	0	0	0	0	0	0	0	0	0	0	0	0	0	0	0	0	0	0	0	0	0	0	0	0	0	0	0	0	0	0	0	0	0	0	0	0	0	0	0	0	0	0	0	0	0	0	0	33.67	FALSE	FALSE	FALSE	343	0.017
TTC14p.Arg32Leu	TTC14	0.01680730466436151	0.01039717196922437	0	0.048712026534076	NA	NA	0.05253690155982787	0.056980056980056974	NA	NA	NA	NA	Leu	Arg	FALSE	NA	2	0	0	0	0	0	0	1	0	0	0	0	0	0	0	1	0	0	0	0	0	0	0	0	0	0	0	0	0	0	0	0	0	0	0	0	0	0	0	0	0	0	0	0	0	0	0	0	0	0	0	0	0	0	0	0	0	0	0	0	0	0	0	0	0	0	33.54	FALSE	FALSE	FALSE	343	0.017
VAX1p.Glu46Lys	VAX1	0.01680730466436151	0.01039717196922437	0	0.04579261596224199	NA	NA	0.05253690155982787	0.056980056980056974	NA	NA	NA	NA	Lys	Glu	TRUE	NA	2	0	0	0	0	0	0	1	0	0	0	0	0	0	0	1	0	0	0	0	0	0	0	0	0	0	0	0	0	0	0	0	0	0	0	0	0	0	0	0	0	0	0	0	0	0	0	0	0	0	0	0	0	0	0	0	0	0	0	0	0	0	0	0	0	0	33.85	FALSE	FALSE	FALSE	343	0.017
WNK3p.Arg882His	WNK3	0.01680730466436151	0.01039717196922437	0	0.04579261596224199	NA	NA	0.05253690155982787	0.056980056980056974	NA	NA	NA	NA	His	Arg	TRUE	NA	2	0	0	0	0	0	0	1	0	0	0	0	0	0	0	1	0	0	0	0	0	0	0	0	0	0	0	0	0	0	0	0	0	0	0	0	0	0	0	0	0	0	0	0	0	0	0	0	0	0	0	0	0	0	0	0	0	0	0	0	0	0	0	0	0	0	34.02	FALSE	FALSE	FALSE	343	0.017
ZBTB3p.Pro328Leu	ZBTB3	0.01680730466436151	0.01039717196922437	0	0.048712026534076	NA	NA	0.05253690155982787	0.056980056980056974	NA	NA	NA	NA	Leu	Pro	FALSE	NA	2	0	0	0	0	0	0	1	0	0	0	0	0	0	0	1	0	0	0	0	0	0	0	0	0	0	0	0	0	0	0	0	0	0	0	0	0	0	0	0	0	0	0	0	0	0	0	0	0	0	0	0	0	0	0	0	0	0	0	0	0	0	0	0	0	0	34.550000000000004	FALSE	FALSE	FALSE	343	0.017
ZFHX4p.Pro2000Thr	ZFHX4	0.01680730466436151	0.01039717196922437	0	0.048712026534076	NA	NA	0.05253690155982787	0.056980056980056974	NA	NA	NA	NA	Thr	Pro	TRUE	NA	2	0	0	0	0	0	0	1	0	0	0	0	0	0	0	1	0	0	0	0	0	0	0	0	0	0	0	0	0	0	0	0	0	0	0	0	0	0	0	0	0	0	0	0	0	0	0	0	0	0	0	0	0	0	0	0	0	0	0	0	0	0	0	0	0	0	34.13	FALSE	FALSE	FALSE	343	0.017
ZFP91p.His385Arg	ZFP91	0.01680730466436151	0.01039717196922437	0	0.04579261596224199	NA	NA	0.05253690155982787	0.056980056980056974	NA	NA	NA	NA	Arg	His	TRUE	NA	2	0	0	0	0	0	0	1	0	0	0	0	0	0	0	1	0	0	0	0	0	0	0	0	0	0	0	0	0	0	0	0	0	0	0	0	0	0	0	0	0	0	0	0	0	0	0	0	0	0	0	0	0	0	0	0	0	0	0	0	0	0	0	0	0	0	33.49	FALSE	FALSE	FALSE	343	0.017
ZNF804Bp.Thr453Asn	ZNF804B	0.01680730466436151	0.01039717196922437	0	0.04579261596224199	NA	NA	0.05253690155982787	0.056980056980056974	NA	NA	NA	NA	Asn	Thr	FALSE	NA	2	0	0	0	0	0	0	1	0	0	0	0	0	0	0	1	0	0	0	0	0	0	0	0	0	0	0	0	0	0	0	0	0	0	0	0	0	0	0	0	0	0	0	0	0	0	0	0	0	0	0	0	0	0	0	0	0	0	0	0	0	0	0	0	0	0	34.01	FALSE	FALSE	FALSE	343	0.017
ZXDBp.Ala162Val	ZXDB	0.01680730466436151	0.01039717196922437	0	0.04579261596224199	NA	NA	0.05253690155982787	0.056980056980056974	NA	NA	NA	NA	Val	Ala	FALSE	NA	2	0	0	0	0	0	0	1	0	0	0	0	0	0	0	1	0	0	0	0	0	0	0	0	0	0	0	0	0	0	0	0	0	0	0	0	0	0	0	0	0	0	0	0	0	0	0	0	0	0	0	0	0	0	0	0	0	0	0	0	0	0	0	0	0	0	33.56	FALSE	FALSE	FALSE	343	0.017
AGO3p.Arg439Gln	AGO3	0.01680018458872539	0.01559575795383655	0	0.040824991151791	NA	NA	0.05253690155982787	0.056980056980056974	0.1697792869269949	0.1697792869269949	0.005201236444360455	0.009597850081581726	Gln	Arg	FALSE	NA	3	0	0	0	0	0	1	0	0	0	0	0	0	0	0	1	0	0	0	0	0	0	0	1	0	0	0	0	0	0	0	0	0	0	0	0	0	0	0	0	0	0	0	0	0	0	0	0	0	0	0	0	0	0	0	0	0	0	0	0	0	0	0	0	0	0	47.71	FALSE	FALSE	FALSE	343	0.017
FBN3p.Val886Ile	FBN3	0.01679935034787167	0.02079434393844874	0.00199702306242349	0.041295430156799	NA	NA	NA	NA	NA	NA	0.018458661289165845	0.01919570016316345	Ile	Val	FALSE	NA	4	0	0	0	0	1	0	0	0	0	0	0	0	0	0	0	1	0	0	0	0	0	0	0	0	0	0	0	0	2	0	0	0	0	0	0	0	0	0	0	0	0	0	0	0	0	0	0	0	0	0	0	0	0	0	0	0	0	0	0	0	0	0	0	0	0	70.42	FALSE	FALSE	FALSE	343	0.017
MS4A8p.Ala91Val	MS4A8	0.01679935034787167	0.02079434393844874	0.00199702306242349	0.042968069795434	NA	NA	NA	NA	NA	NA	0.018458661289165845	0.01919570016316345	Val	Ala	FALSE	NA	4	0	0	0	0	1	0	0	0	0	0	0	0	0	0	0	1	0	0	0	0	0	0	0	0	0	0	0	0	2	0	0	0	0	0	0	0	0	0	0	0	0	0	0	0	0	0	0	0	0	0	0	0	0	0	0	0	0	0	0	0	0	0	0	0	0	68.68	FALSE	FALSE	FALSE	343	0.017
FAM47Cp.Arg37Cys	FAM47C	0.01679774587509716	0.02079434393844874	0.00199702306242349	0.036683648575248	NA	NA	0.10507380311965574	0.11396011396011395	NA	NA	0.007988895752604152	0.009597850081581726	Cys	Arg	TRUE	2	4	0	0	0	0	0	0	0	1	0	0	0	0	0	0	2	0	0	0	0	0	0	0	0	0	0	0	0	0	1	0	0	0	0	0	0	0	0	0	0	0	0	0	0	0	0	0	0	0	0	0	0	0	0	0	0	0	0	0	0	0	0	0	0	0	0	70.52	FALSE	FALSE	FALSE	343	0.017
AMPD1p.Asp276Asn	AMPD1	0.01679607273510408	0.01559575795383655	0	0.039134272221196	0.134956638958021	0.11627906976744186	NA	NA	NA	NA	0.013853473383169503	0.01919570016316345	Asn	Asp	FALSE	NA	3	0	0	0	0	0	0	0	1	0	0	1	0	1	0	0	0	0	0	0	0	0	0	0	0	0	0	0	0	0	0	0	0	0	0	0	0	0	0	0	0	0	0	0	0	0	0	0	0	0	0	0	0	0	0	0	0	0	0	0	0	0	0	0	0	0	50.95	FALSE	FALSE	FALSE	343	0.017
BTBD11p.Glu684Lys	BTBD11	0.01679607273510408	0.01559575795383655	0	0.038968822051112	0.134956638958021	0.11627906976744186	NA	NA	NA	NA	0.013853473383169503	0.01919570016316345	Lys	Glu	TRUE	NA	3	0	0	0	0	0	0	0	1	0	0	1	0	1	0	0	0	0	0	0	0	0	0	0	0	0	0	0	0	0	0	0	0	0	0	0	0	0	0	0	0	0	0	0	0	0	0	0	0	0	0	0	0	0	0	0	0	0	0	0	0	0	0	0	0	0	50.95	FALSE	FALSE	FALSE	343	0.017
CNGA3p.Ser74Leu	CNGA3	0.01679607273510408	0.01559575795383655	0	0.039134272221196	0.134956638958021	0.11627906976744186	NA	NA	NA	NA	0.013853473383169503	0.01919570016316345	Leu	Ser	FALSE	NA	3	0	0	0	0	0	0	0	1	0	0	1	0	1	0	0	0	0	0	0	0	0	0	0	0	0	0	0	0	0	0	0	0	0	0	0	0	0	0	0	0	0	0	0	0	0	0	0	0	0	0	0	0	0	0	0	0	0	0	0	0	0	0	0	0	0	49.89	FALSE	FALSE	FALSE	343	0.017
CRTAC1p.Ala96Val	CRTAC1	0.01679607273510408	0.01559575795383655	0	0.038964579739058	0.134956638958021	0.11627906976744186	NA	NA	NA	NA	0.013853473383169503	0.01919570016316345	Val	Ala	FALSE	NA	3	0	0	0	0	0	0	0	1	0	0	1	0	1	0	0	0	0	0	0	0	0	0	0	0	0	0	0	0	0	0	0	0	0	0	0	0	0	0	0	0	0	0	0	0	0	0	0	0	0	0	0	0	0	0	0	0	0	0	0	0	0	0	0	0	0	50.24	FALSE	FALSE	FALSE	343	0.017
CST9Lp.Arg45Cys	CST9L	0.01679607273510408	0.01559575795383655	0	0.038964579739058	0.134956638958021	0.11627906976744186	NA	NA	NA	NA	0.013853473383169503	0.01919570016316345	Cys	Arg	TRUE	NA	3	0	0	0	0	0	0	0	1	0	0	1	0	1	0	0	0	0	0	0	0	0	0	0	0	0	0	0	0	0	0	0	0	0	0	0	0	0	0	0	0	0	0	0	0	0	0	0	0	0	0	0	0	0	0	0	0	0	0	0	0	0	0	0	0	0	50.4	FALSE	FALSE	FALSE	343	0.017
FAT3p.Asp754Asn	FAT3	0.01679607273510408	0.01559575795383655	0	0.038964579739058	0.134956638958021	0.11627906976744186	NA	NA	NA	NA	0.013853473383169503	0.01919570016316345	Asn	Asp	FALSE	2	3	0	0	0	0	0	0	0	1	0	0	1	0	1	0	0	0	0	0	0	0	0	0	0	0	0	0	0	0	0	0	0	0	0	0	0	0	0	0	0	0	0	0	0	0	0	0	0	0	0	0	0	0	0	0	0	0	0	0	0	0	0	0	0	0	0	51.7	FALSE	FALSE	FALSE	343	0.017
FUT9p.Asp306Asn	FUT9	0.01679607273510408	0.01559575795383655	0	0.039134272221196	0.134956638958021	0.11627906976744186	NA	NA	NA	NA	0.013853473383169503	0.01919570016316345	Asn	Asp	FALSE	NA	3	0	0	0	0	0	0	0	1	0	0	1	0	1	0	0	0	0	0	0	0	0	0	0	0	0	0	0	0	0	0	0	0	0	0	0	0	0	0	0	0	0	0	0	0	0	0	0	0	0	0	0	0	0	0	0	0	0	0	0	0	0	0	0	0	0	51.01	FALSE	FALSE	FALSE	343	0.017
GPR158p.Arg442Cys	GPR158	0.01679607273510408	0.01559575795383655	0	0.039134272221196	0.134956638958021	0.11627906976744186	NA	NA	NA	NA	0.013853473383169503	0.01919570016316345	Cys	Arg	TRUE	NA	3	0	0	0	0	0	0	0	1	0	0	1	0	1	0	0	0	0	0	0	0	0	0	0	0	0	0	0	0	0	0	0	0	0	0	0	0	0	0	0	0	0	0	0	0	0	0	0	0	0	0	0	0	0	0	0	0	0	0	0	0	0	0	0	0	0	50.03	FALSE	FALSE	FALSE	343	0.017
HSPH1p.Pro385Leu	HSPH1	0.01679607273510408	0.01559575795383655	0	0.038352632169823	0.134956638958021	0.11627906976744186	NA	NA	NA	NA	0.013853473383169503	0.01919570016316345	Leu	Pro	FALSE	NA	3	0	0	0	0	0	0	0	1	0	0	1	0	1	0	0	0	0	0	0	0	0	0	0	0	0	0	0	0	0	0	0	0	0	0	0	0	0	0	0	0	0	0	0	0	0	0	0	0	0	0	0	0	0	0	0	0	0	0	0	0	0	0	0	0	0	51.06	FALSE	FALSE	FALSE	343	0.017
JAG1p.Arg744Ter	JAG1	0.01679607273510408	0.01559575795383655	0	0.039303964703334	0.134956638958021	0.11627906976744186	NA	NA	NA	NA	0.013853473383169503	0.01919570016316345	Ter	Arg	FALSE	NA	3	0	0	0	0	0	0	0	1	0	0	1	0	1	0	0	0	0	0	0	0	0	0	0	0	0	0	0	0	0	0	0	0	0	0	0	0	0	0	0	0	0	0	0	0	0	0	0	0	0	0	0	0	0	0	0	0	0	0	0	0	0	0	0	0	0	50.75	FALSE	FALSE	FALSE	343	0.017
KIAA1324p.Ala167Thr	KIAA1324	0.01679607273510408	0.01559575795383655	0	0.039303964703334	0.134956638958021	0.11627906976744186	NA	NA	NA	NA	0.013853473383169503	0.01919570016316345	Thr	Ala	TRUE	NA	3	0	0	0	0	0	0	0	1	0	0	1	0	1	0	0	0	0	0	0	0	0	0	0	0	0	0	0	0	0	0	0	0	0	0	0	0	0	0	0	0	0	0	0	0	0	0	0	0	0	0	0	0	0	0	0	0	0	0	0	0	0	0	0	0	0	50.44	FALSE	FALSE	FALSE	343	0.017
OR2M5p.Arg220Gln	OR2M5	0.01679607273510408	0.01559575795383655	0	0.038352632169823	0.134956638958021	0.11627906976744186	NA	NA	NA	NA	0.013853473383169503	0.01919570016316345	Gln	Arg	FALSE	NA	3	0	0	0	0	0	0	0	1	0	0	1	0	1	0	0	0	0	0	0	0	0	0	0	0	0	0	0	0	0	0	0	0	0	0	0	0	0	0	0	0	0	0	0	0	0	0	0	0	0	0	0	0	0	0	0	0	0	0	0	0	0	0	0	0	0	50.68	FALSE	FALSE	FALSE	343	0.017
OR8B12p.Glu14Lys	OR8B12	0.01679607273510408	0.01559575795383655	0	0.039303964703334	0.134956638958021	0.11627906976744186	NA	NA	NA	NA	0.013853473383169503	0.01919570016316345	Lys	Glu	TRUE	NA	3	0	0	0	0	0	0	0	1	0	0	1	0	1	0	0	0	0	0	0	0	0	0	0	0	0	0	0	0	0	0	0	0	0	0	0	0	0	0	0	0	0	0	0	0	0	0	0	0	0	0	0	0	0	0	0	0	0	0	0	0	0	0	0	0	0	50.71	FALSE	FALSE	FALSE	343	0.017
OXTRp.Ser368Leu	OXTR	0.01679607273510408	0.01559575795383655	0	0.039134272221196	0.134956638958021	0.11627906976744186	NA	NA	NA	NA	0.013853473383169503	0.01919570016316345	Leu	Ser	FALSE	NA	3	0	0	0	0	0	0	0	1	0	0	1	0	1	0	0	0	0	0	0	0	0	0	0	0	0	0	0	0	0	0	0	0	0	0	0	0	0	0	0	0	0	0	0	0	0	0	0	0	0	0	0	0	0	0	0	0	0	0	0	0	0	0	0	0	0	49.74	FALSE	FALSE	FALSE	343	0.017
PCDH11Xp.Arg31Gln	PCDH11X	0.01679607273510408	0.01559575795383655	0	0.038964579739058	0.134956638958021	0.11627906976744186	NA	NA	NA	NA	0.013853473383169503	0.01919570016316345	Gln	Arg	FALSE	NA	3	0	0	0	0	0	0	0	1	0	0	1	0	1	0	0	0	0	0	0	0	0	0	0	0	0	0	0	0	0	0	0	0	0	0	0	0	0	0	0	0	0	0	0	0	0	0	0	0	0	0	0	0	0	0	0	0	0	0	0	0	0	0	0	0	0	51.56	FALSE	FALSE	FALSE	343	0.017
PCP4L1p.Arg58Gln	PCP4L1	0.01679607273510408	0.01559575795383655	0	0.039303964703334	0.134956638958021	0.11627906976744186	NA	NA	NA	NA	0.013853473383169503	0.01919570016316345	Gln	Arg	FALSE	NA	3	0	0	0	0	0	0	0	1	0	0	1	0	1	0	0	0	0	0	0	0	0	0	0	0	0	0	0	0	0	0	0	0	0	0	0	0	0	0	0	0	0	0	0	0	0	0	0	0	0	0	0	0	0	0	0	0	0	0	0	0	0	0	0	0	0	51.07	FALSE	FALSE	FALSE	343	0.017
PLCE1p.Asp1266Asn	PLCE1	0.01679607273510408	0.01559575795383655	0	0.039134272221196	0.134956638958021	0.11627906976744186	NA	NA	NA	NA	0.013853473383169503	0.01919570016316345	Asn	Asp	FALSE	NA	3	0	0	0	0	0	0	0	1	0	0	1	0	1	0	0	0	0	0	0	0	0	0	0	0	0	0	0	0	0	0	0	0	0	0	0	0	0	0	0	0	0	0	0	0	0	0	0	0	0	0	0	0	0	0	0	0	0	0	0	0	0	0	0	0	0	50.8	FALSE	FALSE	FALSE	343	0.017
PPARGC1Ap.Ser577Leu	PPARGC1A	0.01679607273510408	0.01559575795383655	0	0.038352632169823	0.134956638958021	0.11627906976744186	NA	NA	NA	NA	0.013853473383169503	0.01919570016316345	Leu	Ser	FALSE	NA	3	0	0	0	0	0	0	0	1	0	0	1	0	1	0	0	0	0	0	0	0	0	0	0	0	0	0	0	0	0	0	0	0	0	0	0	0	0	0	0	0	0	0	0	0	0	0	0	0	0	0	0	0	0	0	0	0	0	0	0	0	0	0	0	0	0	51.63	FALSE	FALSE	FALSE	343	0.017
PRB2p.Arg174Gln	PRB2	0.01679607273510408	0.01559575795383655	0	0.039134272221196	0.134956638958021	0.11627906976744186	NA	NA	NA	NA	0.013853473383169503	0.01919570016316345	Gln	Arg	FALSE	NA	3	0	0	0	0	0	0	0	1	0	0	1	0	1	0	0	0	0	0	0	0	0	0	0	0	0	0	0	0	0	0	0	0	0	0	0	0	0	0	0	0	0	0	0	0	0	0	0	0	0	0	0	0	0	0	0	0	0	0	0	0	0	0	0	0	0	50.23	FALSE	FALSE	FALSE	343	0.017
SKA3p.Ser329Leu	SKA3	0.01679607273510408	0.01559575795383655	0	0.038352632169823	0.134956638958021	0.11627906976744186	NA	NA	NA	NA	0.013853473383169503	0.01919570016316345	Leu	Ser	FALSE	NA	3	0	0	0	0	0	0	0	1	0	0	1	0	1	0	0	0	0	0	0	0	0	0	0	0	0	0	0	0	0	0	0	0	0	0	0	0	0	0	0	0	0	0	0	0	0	0	0	0	0	0	0	0	0	0	0	0	0	0	0	0	0	0	0	0	0	52.24	FALSE	FALSE	FALSE	343	0.017
ZNF184p.Arg738Cys	ZNF184	0.01679607273510408	0.01559575795383655	0	0.038182939687685	0.134956638958021	0.11627906976744186	NA	NA	NA	NA	0.013853473383169503	0.01919570016316345	Cys	Arg	TRUE	NA	3	0	0	0	0	0	0	0	1	0	0	1	0	1	0	0	0	0	0	0	0	0	0	0	0	0	0	0	0	0	0	0	0	0	0	0	0	0	0	0	0	0	0	0	0	0	0	0	0	0	0	0	0	0	0	0	0	0	0	0	0	0	0	0	0	0	50.79	FALSE	FALSE	FALSE	343	0.017
ATP2B1p.Arg763Ter	ATP2B1	0.01679113897887472	0.02079434393844874	1.320856024362547e-4	0.039792683728849	NA	NA	NA	NA	0.1697792869269949	0.1697792869269949	0.01167086416035245	0.01919570016316345	Ter	Arg	FALSE	NA	4	0	0	0	0	0	1	0	1	0	0	0	0	0	0	0	1	0	0	0	0	0	0	0	1	0	0	0	0	0	0	0	0	0	0	0	0	0	0	0	0	0	0	0	0	0	0	0	0	0	0	0	0	0	0	0	0	0	0	0	0	0	0	0	0	0	67.75	FALSE	FALSE	FALSE	343	0.017
TTYH2p.Thr508Met	TTYH2	0.01678676479102382	0.01039717196922437	0	0.045431622517093	NA	NA	NA	NA	NA	NA	NA	NA	Met	Thr	FALSE	NA	2	0	0	0	0	0	0	0	0	0	0	0	0	0	0	0	0	0	0	0	0	0	0	0	0	0	0	0	0	0	0	0	0	0	0	1	0	0	0	0	0	0	0	0	0	0	0	0	0	0	0	0	0	0	0	0	1	0	0	0	0	0	0	0	0	0	33.88	FALSE	FALSE	FALSE	343	0.017
CTNNB1p.Thr41Asn	CTNNB1	0.01678442739578949	0.02079434393844874	3.859120575862595e-4	0.038726898888095	0.269913277916042	0.23255813953488372	NA	NA	NA	NA	0.0029225769918807924	0.009597850081581726	Asn	Thr	FALSE	1	4	1	0	0	0	0	0	0	0	0	0	2	1	0	0	0	0	0	0	0	0	0	0	0	0	0	0	0	0	0	0	0	0	0	0	0	0	0	0	0	0	0	0	0	0	0	0	0	0	0	0	0	0	0	0	0	0	0	0	0	0	0	0	0	0	0	66.61	FALSE	TRUE	FALSE	343	0.017
AOX1p.Ala982Val	AOX1	0.01677776443745605	0.01559575795383655	0	0.0404796015873	NA	NA	NA	NA	NA	NA	0.01629790997487123	0.01919570016316345	Val	Ala	FALSE	NA	3	0	0	1	0	0	0	0	0	0	0	0	0	0	0	0	1	0	0	0	0	0	0	0	0	0	0	0	0	0	0	0	0	0	0	0	0	0	0	0	0	0	0	0	0	0	1	0	0	0	0	0	0	0	0	0	0	0	0	0	0	0	0	0	0	0	49.69	FALSE	FALSE	FALSE	343	0.017
DOLKp.Arg297His	DOLK	0.01677776443745605	0.01559575795383655	0	0.0404796015873	NA	NA	NA	NA	NA	NA	0.01629790997487123	0.01919570016316345	His	Arg	TRUE	NA	3	0	0	1	0	0	0	0	0	0	0	0	0	0	0	0	1	0	0	0	0	0	0	0	0	0	0	0	0	0	0	0	0	0	0	0	0	0	0	0	0	0	0	0	0	0	1	0	0	0	0	0	0	0	0	0	0	0	0	0	0	0	0	0	0	0	49.16	FALSE	FALSE	FALSE	343	0.017
FBN2p.Thr1050Met	FBN2	0.01677776443745605	0.01559575795383655	0	0.0404796015873	NA	NA	NA	NA	NA	NA	0.01629790997487123	0.01919570016316345	Met	Thr	FALSE	NA	3	0	0	1	0	0	0	0	0	0	0	0	0	0	0	0	1	0	0	0	0	0	0	0	0	0	0	0	0	0	0	0	0	0	0	0	0	0	0	0	0	0	0	0	0	0	1	0	0	0	0	0	0	0	0	0	0	0	0	0	0	0	0	0	0	0	48.48	FALSE	FALSE	FALSE	343	0.017
FETUBp.Pro381Leu	FETUB	0.01677776443745605	0.01559575795383655	0	0.0404796015873	NA	NA	NA	NA	NA	NA	0.01629790997487123	0.01919570016316345	Leu	Pro	FALSE	NA	3	0	0	1	0	0	0	0	0	0	0	0	0	0	0	0	1	0	0	0	0	0	0	0	0	0	0	0	0	0	0	0	0	0	0	0	0	0	0	0	0	0	0	0	0	0	1	0	0	0	0	0	0	0	0	0	0	0	0	0	0	0	0	0	0	0	49.83	FALSE	FALSE	FALSE	343	0.017
SAGE1p.Val437Ile	SAGE1	0.01677776443745605	0.01559575795383655	0	0.0404796015873	NA	NA	NA	NA	NA	NA	0.01629790997487123	0.01919570016316345	Ile	Val	FALSE	NA	3	0	0	1	0	0	0	0	0	0	0	0	0	0	0	0	1	0	0	0	0	0	0	0	0	0	0	0	0	0	0	0	0	0	0	0	0	0	0	0	0	0	0	0	0	0	1	0	0	0	0	0	0	0	0	0	0	0	0	0	0	0	0	0	0	0	49.65	FALSE	FALSE	FALSE	343	0.017
HTR5Ap.Arg262His	HTR5A	0.01677063690043386	0.01559575795383655	0	0.043677008709568	NA	NA	NA	NA	NA	NA	0.02129595120141186	0.01919570016316345	His	Arg	TRUE	NA	3	0	1	0	0	0	0	0	0	0	0	0	0	1	0	0	0	0	0	0	0	0	0	0	0	0	0	0	0	1	0	0	0	0	0	0	0	0	0	0	0	0	0	0	0	0	0	0	0	0	0	0	0	0	0	0	0	0	0	0	0	0	0	0	0	0	52.97	FALSE	FALSE	FALSE	342	0.017
LRFN5p.Val589Met	LRFN5	0.01677063690043386	0.01559575795383655	0	0.042820750661872	NA	NA	NA	NA	NA	NA	0.02129595120141186	0.01919570016316345	Met	Val	FALSE	NA	3	0	1	0	0	0	0	0	0	0	0	0	0	1	0	0	0	0	0	0	0	0	0	0	0	0	0	0	0	1	0	0	0	0	0	0	0	0	0	0	0	0	0	0	0	0	0	0	0	0	0	0	0	0	0	0	0	0	0	0	0	0	0	0	0	0	53.09	FALSE	FALSE	FALSE	342	0.017
MROH7p.Val828Ile	MROH7	0.01677063690043386	0.01559575795383655	0	0.04417208141864	NA	NA	NA	NA	NA	NA	0.02129595120141186	0.01919570016316345	Ile	Val	FALSE	NA	3	0	1	0	0	0	0	0	0	0	0	0	0	1	0	0	0	0	0	0	0	0	0	0	0	0	0	0	0	1	0	0	0	0	0	0	0	0	0	0	0	0	0	0	0	0	0	0	0	0	0	0	0	0	0	0	0	0	0	0	0	0	0	0	0	0	52.66	FALSE	FALSE	FALSE	342	0.017
RRNAD1p.Arg382Gln	RRNAD1	0.01676837667179978	0.02599292992306092	0.00405495143011393	0.033884262250024	NA	NA	0.0341218580764375	0.056980056980056974	NA	NA	0.012732716267697283	0.028793550244745177	Gln	Arg	FALSE	NA	5	1	0	0	0	0	0	0	0	0	0	0	0	0	0	0	1	0	0	0	0	0	0	0	0	0	0	0	1	0	0	0	0	0	0	1	0	0	0	0	1	0	0	0	0	0	0	0	0	0	0	0	0	0	0	0	0	0	0	0	0	0	0	0	0	0	87.84	FALSE	FALSE	FALSE	342	0.017
KRTAP4-7p.Ser93Arg	KRTAP4-7	0.01675976972956047	0.01559575795383655	0	0.045697546092639	NA	NA	NA	NA	NA	NA	0.00660454539962909	0.01919570016316345	Arg	Ser	TRUE	NA	3	1	0	0	0	0	0	1	0	0	0	0	0	0	0	0	1	0	0	0	0	0	0	0	0	0	0	0	0	0	0	0	0	0	0	0	0	0	0	0	0	0	0	0	0	0	0	0	0	0	0	0	0	0	0	0	0	0	0	0	0	0	0	0	0	0	50.9	FALSE	FALSE	FALSE	342	0.017
DDX3Xp.Pro568Leu	DDX3X	0.0167584658554024	0.02079434393844874	1.320856024362547e-4	0.038926972859357	NA	NA	NA	NA	NA	NA	0.023966687257812456	0.028793550244745177	Leu	Pro	FALSE	1	4	0	0	0	0	0	0	0	3	0	0	0	0	0	0	0	0	0	0	0	0	0	0	0	1	0	0	0	0	0	0	0	0	0	0	0	0	0	0	0	0	0	0	0	0	0	0	0	0	0	0	0	0	0	0	0	0	0	0	0	0	0	0	0	0	0	64.57000000000001	FALSE	FALSE	FALSE	342	0.017
SIRT1p.Arg649Cys	SIRT1	0.0167584658554024	0.02079434393844874	1.320856024362547e-4	0.038926972859357	NA	NA	NA	NA	NA	NA	0.023966687257812456	0.028793550244745177	Cys	Arg	TRUE	NA	4	0	0	0	0	0	0	0	3	0	0	0	0	0	0	0	0	0	0	0	0	0	0	0	1	0	0	0	0	0	0	0	0	0	0	0	0	0	0	0	0	0	0	0	0	0	0	0	0	0	0	0	0	0	0	0	0	0	0	0	0	0	0	0	0	0	65.06	FALSE	FALSE	FALSE	342	0.017
ST7p.Ala186Thr	ST7	0.0167584658554024	0.02079434393844874	1.320856024362547e-4	0.038926972859357	NA	NA	NA	NA	NA	NA	0.023966687257812456	0.028793550244745177	Thr	Ala	TRUE	NA	4	0	0	0	0	0	0	0	3	0	0	0	0	0	0	0	0	0	0	0	0	0	0	0	1	0	0	0	0	0	0	0	0	0	0	0	0	0	0	0	0	0	0	0	0	0	0	0	0	0	0	0	0	0	0	0	0	0	0	0	0	0	0	0	0	0	64.45	FALSE	FALSE	FALSE	342	0.017
ZNF433p.Arg410Ter	ZNF433	0.01675730184026454	0.01039717196922437	0	0.048712026534076	NA	NA	NA	NA	NA	NA	NA	NA	Ter	Arg	FALSE	NA	2	0	0	0	0	0	0	1	0	0	0	0	0	0	0	0	0	0	0	0	0	0	0	0	0	0	0	0	0	0	0	0	0	0	0	0	0	0	0	0	0	0	0	0	0	0	0	0	0	0	0	0	0	0	0	1	0	0	0	0	0	0	0	0	0	0	33.82	FALSE	FALSE	FALSE	342	0.017
TGFAp.Ala19Val	TGFA	0.01675472270414652	0.02079434393844874	0.00199702306242349	0.03828884116951	NA	NA	0.0965712051909014	0.056980056980056974	NA	NA	0.0061281708680681925	0.009597850081581726	Val	Ala	FALSE	NA	4	0	0	0	0	0	0	0	0	0	1	0	0	0	0	0	0	0	0	0	0	0	0	0	0	0	0	0	1	2	0	0	0	0	0	0	0	0	0	0	0	0	0	0	0	0	0	0	0	0	0	0	0	0	0	0	0	0	0	0	0	0	0	0	0	0	67.2	FALSE	FALSE	FALSE	342	0.017
CCDC114p.Leu442Pro	CCDC114	0.01675227861427698	0.01039717196922437	0	0.043763644463049	NA	NA	NA	NA	NA	NA	0.02412917158114855	0.01919570016316345	Pro	Leu	FALSE	NA	2	0	0	0	0	1	0	0	0	0	0	0	0	0	0	0	0	0	0	0	0	0	0	0	0	0	0	0	0	0	0	0	0	0	0	0	0	0	0	0	0	0	0	0	0	0	0	0	0	0	0	0	1	0	0	0	0	0	0	0	0	0	0	0	0	0	40.02	FALSE	FALSE	FALSE	342	0.017
FGFR1p.Asn577Lys	FGFR1	0.01674887660898229	0.04158868787689748	0.00347946215579033	0.035606238412561	NA	NA	NA	NA	NA	NA	0.015977791505208304	0.01919570016316345	Lys	Asn	TRUE	1	8	0	0	0	0	0	0	0	2	0	0	0	1	0	0	0	0	0	0	0	0	0	0	0	0	0	0	1	0	0	0	0	0	0	0	0	0	0	0	0	0	0	0	0	0	0	0	0	0	1	0	0	0	0	0	0	0	0	0	0	0	0	0	3	0	0	99.27	TRUE	FALSE	FALSE	342	0.017
EDNRBp.Val415Ile	EDNRB	0.01674693354099696	0.01559575795383655	0	0.039144215830261	NA	NA	0.14910810675072927	0.11396011396011395	NA	NA	0.005201236444360455	0.009597850081581726	Ile	Val	FALSE	NA	3	0	0	0	0	0	0	0	0	0	1	0	0	0	0	1	0	0	0	0	0	0	0	1	0	0	0	0	0	0	0	0	0	0	0	0	0	0	0	0	0	0	0	0	0	0	0	0	0	0	0	0	0	0	0	0	0	0	0	0	0	0	0	0	0	0	47.3	FALSE	FALSE	FALSE	342	0.017
SOX3p.Arg155Cys	SOX3	0.01674638708194322	0.01559575795383655	0	0.04386588138599599	NA	NA	NA	NA	NA	NA	0.015431373570846509	0.009597850081581726	Cys	Arg	TRUE	NA	3	0	1	0	0	0	0	0	0	0	0	0	0	0	0	0	0	0	0	0	0	0	0	0	0	0	0	0	0	0	0	0	0	0	0	0	0	0	0	0	0	0	0	0	0	0	1	0	0	1	0	0	0	0	0	0	0	0	0	0	0	0	0	0	0	0	46.82	FALSE	FALSE	FALSE	342	0.017
CCND1p.Pro287Leu	CCND1	0.01674348969839347	0.01559575795383655	0	0.038599422958248	0.134956638958021	0.11627906976744186	0.05253690155982787	0.056980056980056974	NA	NA	NA	NA	Leu	Pro	FALSE	1	3	0	0	0	0	0	0	0	0	0	0	1	0	0	0	1	0	0	0	0	0	0	0	0	0	0	0	0	0	0	0	0	0	0	0	1	0	0	0	0	0	0	0	0	0	0	0	0	0	0	0	0	0	0	0	0	0	0	0	0	0	0	0	0	0	0	49.27	FALSE	FALSE	FALSE	342	0.017
MTRF1p.Ser215Leu	MTRF1	0.01674348969839347	0.01559575795383655	0	0.038599422958248	0.134956638958021	0.11627906976744186	0.05253690155982787	0.056980056980056974	NA	NA	NA	NA	Leu	Ser	FALSE	NA	3	0	0	0	0	0	0	0	0	0	0	1	0	0	0	1	0	0	0	0	0	0	0	0	0	0	0	0	0	0	0	0	0	0	0	1	0	0	0	0	0	0	0	0	0	0	0	0	0	0	0	0	0	0	0	0	0	0	0	0	0	0	0	0	0	0	49.08	FALSE	FALSE	FALSE	342	0.017
NXPE3p.Arg59Gln	NXPE3	0.01674348969839347	0.01559575795383655	0	0.03830004913311199	0.134956638958021	0.11627906976744186	0.05253690155982787	0.056980056980056974	NA	NA	NA	NA	Gln	Arg	FALSE	NA	3	0	0	0	0	0	0	0	0	0	0	1	0	0	0	1	0	0	0	0	0	0	0	0	0	0	0	0	0	0	0	0	0	0	0	1	0	0	0	0	0	0	0	0	0	0	0	0	0	0	0	0	0	0	0	0	0	0	0	0	0	0	0	0	0	0	48.69	FALSE	FALSE	FALSE	342	0.017
SIDT1p.Arg652Cys	SIDT1	0.01674348969839347	0.01559575795383655	0	0.038415651252764	0.134956638958021	0.11627906976744186	0.05253690155982787	0.056980056980056974	NA	NA	NA	NA	Cys	Arg	TRUE	NA	3	0	0	0	0	0	0	0	0	0	0	1	0	0	0	1	0	0	0	0	0	0	0	0	0	0	0	0	0	0	0	0	0	0	0	1	0	0	0	0	0	0	0	0	0	0	0	0	0	0	0	0	0	0	0	0	0	0	0	0	0	0	0	0	0	0	49.96	FALSE	FALSE	FALSE	342	0.017
CADPSp.Arg737Trp	CADPS	0.01673910030125114	0.01039717196922437	0	0.043729217444542	NA	NA	NA	NA	NA	NA	0.02412917158114855	0.01919570016316345	Trp	Arg	FALSE	NA	2	0	0	0	0	1	0	0	0	0	0	0	0	0	0	0	0	0	0	0	0	0	0	0	0	0	0	0	0	0	0	0	0	0	0	0	0	0	0	0	0	0	0	0	0	0	0	0	0	0	0	0	1	0	0	0	0	0	0	0	0	0	0	0	0	0	40.16	FALSE	FALSE	FALSE	342	0.017
DMDp.Arg2951His	DMD	0.01673910030125114	0.01039717196922437	0	0.043729217444542	NA	NA	NA	NA	NA	NA	0.02412917158114855	0.01919570016316345	His	Arg	TRUE	NA	2	0	0	0	0	1	0	0	0	0	0	0	0	0	0	0	0	0	0	0	0	0	0	0	0	0	0	0	0	0	0	0	0	0	0	0	0	0	0	0	0	0	0	0	0	0	0	0	0	0	0	0	1	0	0	0	0	0	0	0	0	0	0	0	0	0	39.89	FALSE	FALSE	FALSE	342	0.017
DOK3p.Thr448Ala	DOK3	0.01673910030125114	0.01039717196922437	0	0.043729217444542	NA	NA	NA	NA	NA	NA	0.02412917158114855	0.01919570016316345	Ala	Thr	FALSE	NA	2	0	0	0	0	1	0	0	0	0	0	0	0	0	0	0	0	0	0	0	0	0	0	0	0	0	0	0	0	0	0	0	0	0	0	0	0	0	0	0	0	0	0	0	0	0	0	0	0	0	0	0	1	0	0	0	0	0	0	0	0	0	0	0	0	0	40.87	FALSE	FALSE	FALSE	342	0.017
FAM178Ap.Ser419Cys	FAM178A	0.01673910030125114	0.01039717196922437	0	0.043729217444542	NA	NA	NA	NA	NA	NA	0.02412917158114855	0.01919570016316345	Cys	Ser	TRUE	NA	2	0	0	0	0	1	0	0	0	0	0	0	0	0	0	0	0	0	0	0	0	0	0	0	0	0	0	0	0	0	0	0	0	0	0	0	0	0	0	0	0	0	0	0	0	0	0	0	0	0	0	0	1	0	0	0	0	0	0	0	0	0	0	0	0	0	40.06	FALSE	FALSE	FALSE	342	0.017
GCM2p.Arg171Lys	GCM2	0.01673910030125114	0.01039717196922437	0	0.043729217444542	NA	NA	NA	NA	NA	NA	0.02412917158114855	0.01919570016316345	Lys	Arg	TRUE	NA	2	0	0	0	0	1	0	0	0	0	0	0	0	0	0	0	0	0	0	0	0	0	0	0	0	0	0	0	0	0	0	0	0	0	0	0	0	0	0	0	0	0	0	0	0	0	0	0	0	0	0	0	1	0	0	0	0	0	0	0	0	0	0	0	0	0	40.47	FALSE	FALSE	FALSE	342	0.017
HMCN1p.Arg3793His	HMCN1	0.01673910030125114	0.01039717196922437	0	0.043729217444542	NA	NA	NA	NA	NA	NA	0.02412917158114855	0.01919570016316345	His	Arg	TRUE	NA	2	0	0	0	0	1	0	0	0	0	0	0	0	0	0	0	0	0	0	0	0	0	0	0	0	0	0	0	0	0	0	0	0	0	0	0	0	0	0	0	0	0	0	0	0	0	0	0	0	0	0	0	1	0	0	0	0	0	0	0	0	0	0	0	0	0	40.67	FALSE	FALSE	FALSE	342	0.017
KIAA1462p.Glu1357Asp	KIAA1462	0.01673910030125114	0.01039717196922437	0	0.043729217444542	NA	NA	NA	NA	NA	NA	0.02412917158114855	0.01919570016316345	Asp	Glu	FALSE	NA	2	0	0	0	0	1	0	0	0	0	0	0	0	0	0	0	0	0	0	0	0	0	0	0	0	0	0	0	0	0	0	0	0	0	0	0	0	0	0	0	0	0	0	0	0	0	0	0	0	0	0	0	1	0	0	0	0	0	0	0	0	0	0	0	0	0	40.23	FALSE	FALSE	FALSE	342	0.017
MEF2Cp.Arg269His	MEF2C	0.01673910030125114	0.01039717196922437	0	0.043729217444542	NA	NA	NA	NA	NA	NA	0.02412917158114855	0.01919570016316345	His	Arg	TRUE	NA	2	0	0	0	0	1	0	0	0	0	0	0	0	0	0	0	0	0	0	0	0	0	0	0	0	0	0	0	0	0	0	0	0	0	0	0	0	0	0	0	0	0	0	0	0	0	0	0	0	0	0	0	1	0	0	0	0	0	0	0	0	0	0	0	0	0	41.99	FALSE	FALSE	FALSE	342	0.017
MFAP4p.Arg50Gln	MFAP4	0.01673910030125114	0.01039717196922437	0	0.043729217444542	NA	NA	NA	NA	NA	NA	0.02412917158114855	0.01919570016316345	Gln	Arg	FALSE	NA	2	0	0	0	0	1	0	0	0	0	0	0	0	0	0	0	0	0	0	0	0	0	0	0	0	0	0	0	0	0	0	0	0	0	0	0	0	0	0	0	0	0	0	0	0	0	0	0	0	0	0	0	1	0	0	0	0	0	0	0	0	0	0	0	0	0	40.19	FALSE	FALSE	FALSE	342	0.017
OLFM4p.Gly81Glu	OLFM4	0.01673910030125114	0.01039717196922437	0	0.043729217444542	NA	NA	NA	NA	NA	NA	0.02412917158114855	0.01919570016316345	Glu	Gly	FALSE	NA	2	0	0	0	0	1	0	0	0	0	0	0	0	0	0	0	0	0	0	0	0	0	0	0	0	0	0	0	0	0	0	0	0	0	0	0	0	0	0	0	0	0	0	0	0	0	0	0	0	0	0	0	1	0	0	0	0	0	0	0	0	0	0	0	0	0	40.86	FALSE	FALSE	FALSE	342	0.017
PDDC1p.Arg194Cys	PDDC1	0.01673910030125114	0.01039717196922437	0	0.043729217444542	NA	NA	NA	NA	NA	NA	0.02412917158114855	0.01919570016316345	Cys	Arg	TRUE	NA	2	0	0	0	0	1	0	0	0	0	0	0	0	0	0	0	0	0	0	0	0	0	0	0	0	0	0	0	0	0	0	0	0	0	0	0	0	0	0	0	0	0	0	0	0	0	0	0	0	0	0	0	1	0	0	0	0	0	0	0	0	0	0	0	0	0	39.95	FALSE	FALSE	FALSE	342	0.017
SLC44A1p.Asp643His	SLC44A1	0.01673910030125114	0.01039717196922437	0	0.043729217444542	NA	NA	NA	NA	NA	NA	0.02412917158114855	0.01919570016316345	His	Asp	TRUE	NA	2	0	0	0	0	1	0	0	0	0	0	0	0	0	0	0	0	0	0	0	0	0	0	0	0	0	0	0	0	0	0	0	0	0	0	0	0	0	0	0	0	0	0	0	0	0	0	0	0	0	0	0	1	0	0	0	0	0	0	0	0	0	0	0	0	0	39.69	FALSE	FALSE	FALSE	342	0.017
VCANp.Ala275Ser	VCAN	0.01673910030125114	0.01039717196922437	0	0.043729217444542	NA	NA	NA	NA	NA	NA	0.02412917158114855	0.01919570016316345	Ser	Ala	TRUE	NA	2	0	0	0	0	1	0	0	0	0	0	0	0	0	0	0	0	0	0	0	0	0	0	0	0	0	0	0	0	0	0	0	0	0	0	0	0	0	0	0	0	0	0	0	0	0	0	0	0	0	0	0	1	0	0	0	0	0	0	0	0	0	0	0	0	0	40.63	FALSE	FALSE	FALSE	342	0.017
SCN2Ap.Gly899Ser	SCN2A	0.01673864556479682	0.01559575795383655	0	0.041713359929265	NA	NA	NA	NA	NA	NA	0.020195425787414692	0.01919570016316345	Ser	Gly	TRUE	NA	3	0	0	0	0	0	0	0	0	1	0	0	0	0	0	0	0	0	0	0	0	0	0	0	0	0	0	0	1	0	0	0	0	0	0	0	1	0	0	0	0	0	0	0	0	0	0	0	0	0	0	0	0	0	0	0	0	0	0	0	0	0	0	0	0	0	53.06	FALSE	FALSE	FALSE	342	0.017
FLT3LGp.Val60Leu	FLT3LG	0.01673572792408261	0.01039717196922437	0	0.04323031517188	NA	NA	NA	NA	NA	NA	0.014067254919346498	0.009597850081581726	Leu	Val	FALSE	NA	2	0	0	0	0	0	0	0	0	1	0	0	0	0	0	0	0	0	0	0	0	0	0	0	0	0	0	0	0	0	0	0	0	0	1	0	0	0	0	0	0	0	0	0	0	0	0	0	0	0	0	0	0	0	0	0	0	0	0	0	0	0	0	0	0	0	41.49	FALSE	FALSE	FALSE	342	0.017
GCC1p.Ser613Phe	GCC1	0.01673479648820485	0.01039717196922437	0	0.043228458228467	NA	NA	NA	NA	NA	NA	0.014067254919346498	0.009597850081581726	Phe	Ser	FALSE	NA	2	0	0	0	0	0	0	0	0	1	0	0	0	0	0	0	0	1	0	0	0	0	0	0	0	0	0	0	0	0	0	0	0	0	0	0	0	0	0	0	0	0	0	0	0	0	0	0	0	0	0	0	0	0	0	0	0	0	0	0	0	0	0	0	0	0	40.14	FALSE	FALSE	FALSE	342	0.017
ABTB2p.Arg326Ter	ABTB2	0.01673478632210453	0.01039717196922437	0	0.043228431967924	NA	NA	NA	NA	NA	NA	0.014067254919346498	0.009597850081581726	Ter	Arg	FALSE	NA	2	0	0	0	0	0	0	0	0	1	0	0	0	0	0	0	0	1	0	0	0	0	0	0	0	0	0	0	0	0	0	0	0	0	0	0	0	0	0	0	0	0	0	0	0	0	0	0	0	0	0	0	0	0	0	0	0	0	0	0	0	0	0	0	0	0	39.94	FALSE	FALSE	FALSE	342	0.017
AFAP1p.Arg798Gln	AFAP1	0.01673478632210453	0.01039717196922437	0	0.043228431967924	NA	NA	NA	NA	NA	NA	0.014067254919346498	0.009597850081581726	Gln	Arg	FALSE	NA	2	0	0	0	0	0	0	0	0	1	0	0	0	0	0	0	0	1	0	0	0	0	0	0	0	0	0	0	0	0	0	0	0	0	0	0	0	0	0	0	0	0	0	0	0	0	0	0	0	0	0	0	0	0	0	0	0	0	0	0	0	0	0	0	0	0	40.48	FALSE	FALSE	FALSE	342	0.017
AIM1Lp.Pro302Thr	AIM1L	0.01673478632210453	0.01039717196922437	0	0.043228431967924	NA	NA	NA	NA	NA	NA	0.014067254919346498	0.009597850081581726	Thr	Pro	TRUE	NA	2	0	0	0	0	0	0	0	0	1	0	0	0	0	0	0	0	1	0	0	0	0	0	0	0	0	0	0	0	0	0	0	0	0	0	0	0	0	0	0	0	0	0	0	0	0	0	0	0	0	0	0	0	0	0	0	0	0	0	0	0	0	0	0	0	0	40.71	FALSE	FALSE	FALSE	342	0.017
AMTp.Ile336Asn	AMT	0.01673478632210453	0.01039717196922437	0	0.043228431967924	NA	NA	NA	NA	NA	NA	0.014067254919346498	0.009597850081581726	Asn	Ile	FALSE	NA	2	0	0	0	0	0	0	0	0	1	0	0	0	0	0	0	0	1	0	0	0	0	0	0	0	0	0	0	0	0	0	0	0	0	0	0	0	0	0	0	0	0	0	0	0	0	0	0	0	0	0	0	0	0	0	0	0	0	0	0	0	0	0	0	0	0	41.07	FALSE	FALSE	FALSE	342	0.017
ARID4Ap.Glu425Gly	ARID4A	0.01673478632210453	0.01039717196922437	0	0.043228431967924	NA	NA	NA	NA	NA	NA	0.014067254919346498	0.009597850081581726	Gly	Glu	FALSE	NA	2	0	0	0	0	0	0	0	0	1	0	0	0	0	0	0	0	1	0	0	0	0	0	0	0	0	0	0	0	0	0	0	0	0	0	0	0	0	0	0	0	0	0	0	0	0	0	0	0	0	0	0	0	0	0	0	0	0	0	0	0	0	0	0	0	0	41.06	FALSE	FALSE	FALSE	342	0.017
BCORL1p.Thr587Asn	BCORL1	0.01673478632210453	0.01039717196922437	0	0.043228431967924	NA	NA	NA	NA	NA	NA	0.014067254919346498	0.009597850081581726	Asn	Thr	FALSE	1	2	0	0	0	0	0	0	0	0	1	0	0	0	0	0	0	0	1	0	0	0	0	0	0	0	0	0	0	0	0	0	0	0	0	0	0	0	0	0	0	0	0	0	0	0	0	0	0	0	0	0	0	0	0	0	0	0	0	0	0	0	0	0	0	0	0	41.61	FALSE	FALSE	FALSE	342	0.017
CD300LGp.Glu24Ter	CD300LG	0.01673478632210453	0.01039717196922437	0	0.043263683526616	NA	NA	NA	NA	NA	NA	0.014067254919346498	0.009597850081581726	Ter	Glu	FALSE	NA	2	0	0	0	0	0	0	0	0	1	0	0	0	0	0	0	0	1	0	0	0	0	0	0	0	0	0	0	0	0	0	0	0	0	0	0	0	0	0	0	0	0	0	0	0	0	0	0	0	0	0	0	0	0	0	0	0	0	0	0	0	0	0	0	0	0	40.17	FALSE	FALSE	FALSE	342	0.017
CNTN3p.Pro598His	CNTN3	0.01673478632210453	0.01039717196922437	0	0.043228431967924	NA	NA	NA	NA	NA	NA	0.014067254919346498	0.009597850081581726	His	Pro	TRUE	NA	2	0	0	0	0	0	0	0	0	1	0	0	0	0	0	0	0	1	0	0	0	0	0	0	0	0	0	0	0	0	0	0	0	0	0	0	0	0	0	0	0	0	0	0	0	0	0	0	0	0	0	0	0	0	0	0	0	0	0	0	0	0	0	0	0	0	40.85	FALSE	FALSE	FALSE	342	0.017
COL12A1p.Arg2980Ter	COL12A1	0.01673478632210453	0.01039717196922437	0	0.043228431967924	NA	NA	NA	NA	NA	NA	0.014067254919346498	0.009597850081581726	Ter	Arg	FALSE	NA	2	0	0	0	0	0	0	0	0	1	0	0	0	0	0	0	0	1	0	0	0	0	0	0	0	0	0	0	0	0	0	0	0	0	0	0	0	0	0	0	0	0	0	0	0	0	0	0	0	0	0	0	0	0	0	0	0	0	0	0	0	0	0	0	0	0	41.21	FALSE	FALSE	FALSE	342	0.017
GRM3p.Trp297Arg	GRM3	0.01673478632210453	0.01039717196922437	0	0.044638494315662	NA	NA	NA	NA	NA	NA	0.014067254919346498	0.009597850081581726	Arg	Trp	TRUE	2	2	0	0	0	0	0	0	0	0	1	0	0	0	0	0	0	0	1	0	0	0	0	0	0	0	0	0	0	0	0	0	0	0	0	0	0	0	0	0	0	0	0	0	0	0	0	0	0	0	0	0	0	0	0	0	0	0	0	0	0	0	0	0	0	0	0	40.06	FALSE	FALSE	FALSE	342	0.017
HIST1H3Gp.Glu98Ter	HIST1H3G	0.01673478632210453	0.01039717196922437	0	0.043228431967924	NA	NA	NA	NA	NA	NA	0.014067254919346498	0.009597850081581726	Ter	Glu	FALSE	NA	2	0	0	0	0	0	0	0	0	1	0	0	0	0	0	0	0	1	0	0	0	0	0	0	0	0	0	0	0	0	0	0	0	0	0	0	0	0	0	0	0	0	0	0	0	0	0	0	0	0	0	0	0	0	0	0	0	0	0	0	0	0	0	0	0	0	41.7	FALSE	FALSE	FALSE	342	0.017
HNF4Ap.Arg331His	HNF4A	0.01673478632210453	0.01039717196922437	0	0.043228431967924	NA	NA	NA	NA	NA	NA	0.014067254919346498	0.009597850081581726	His	Arg	TRUE	NA	2	0	0	0	0	0	0	0	0	1	0	0	0	0	0	0	0	1	0	0	0	0	0	0	0	0	0	0	0	0	0	0	0	0	0	0	0	0	0	0	0	0	0	0	0	0	0	0	0	0	0	0	0	0	0	0	0	0	0	0	0	0	0	0	0	0	40.64	FALSE	FALSE	FALSE	342	0.017
IFT80p.Asp541Asn	IFT80	0.01673478632210453	0.01039717196922437	0	0.043228431967924	NA	NA	NA	NA	NA	NA	0.014067254919346498	0.009597850081581726	Asn	Asp	FALSE	NA	2	0	0	0	0	0	0	0	0	1	0	0	0	0	0	0	0	1	0	0	0	0	0	0	0	0	0	0	0	0	0	0	0	0	0	0	0	0	0	0	0	0	0	0	0	0	0	0	0	0	0	0	0	0	0	0	0	0	0	0	0	0	0	0	0	0	40.75	FALSE	FALSE	FALSE	342	0.017
IRX3p.Asp249Asn	IRX3	0.01673478632210453	0.01039717196922437	0	0.043228431967924	NA	NA	NA	NA	NA	NA	0.014067254919346498	0.009597850081581726	Asn	Asp	FALSE	NA	2	0	0	0	0	0	0	0	0	1	0	0	0	0	0	0	0	1	0	0	0	0	0	0	0	0	0	0	0	0	0	0	0	0	0	0	0	0	0	0	0	0	0	0	0	0	0	0	0	0	0	0	0	0	0	0	0	0	0	0	0	0	0	0	0	0	39.92	FALSE	FALSE	FALSE	342	0.017
KCNQ2p.Ile115Met	KCNQ2	0.01673478632210453	0.01039717196922437	0	0.043228431967924	NA	NA	NA	NA	NA	NA	0.014067254919346498	0.009597850081581726	Met	Ile	FALSE	NA	2	0	0	0	0	0	0	0	0	1	0	0	0	0	0	0	0	1	0	0	0	0	0	0	0	0	0	0	0	0	0	0	0	0	0	0	0	0	0	0	0	0	0	0	0	0	0	0	0	0	0	0	0	0	0	0	0	0	0	0	0	0	0	0	0	0	40.76	FALSE	FALSE	FALSE	342	0.017
KIAA1467p.Arg162His	KIAA1467	0.01673478632210453	0.01039717196922437	0	0.044638494315662	NA	NA	NA	NA	NA	NA	0.014067254919346498	0.009597850081581726	His	Arg	TRUE	NA	2	0	0	0	0	0	0	0	0	1	0	0	0	0	0	0	0	1	0	0	0	0	0	0	0	0	0	0	0	0	0	0	0	0	0	0	0	0	0	0	0	0	0	0	0	0	0	0	0	0	0	0	0	0	0	0	0	0	0	0	0	0	0	0	0	0	40.14	FALSE	FALSE	FALSE	342	0.017
MTRRp.Ser258Leu	MTRR	0.01673478632210453	0.01039717196922437	0	0.043228431967924	NA	NA	NA	NA	NA	NA	0.014067254919346498	0.009597850081581726	Leu	Ser	FALSE	NA	2	0	0	0	0	0	0	0	0	1	0	0	0	0	0	0	0	1	0	0	0	0	0	0	0	0	0	0	0	0	0	0	0	0	0	0	0	0	0	0	0	0	0	0	0	0	0	0	0	0	0	0	0	0	0	0	0	0	0	0	0	0	0	0	0	0	40.22	FALSE	FALSE	FALSE	342	0.017
OR5AP2p.Tyr296Cys	OR5AP2	0.01673478632210453	0.01039717196922437	0	0.043228431967924	NA	NA	NA	NA	NA	NA	0.014067254919346498	0.009597850081581726	Cys	Tyr	TRUE	NA	2	0	0	0	0	0	0	0	0	1	0	0	0	0	0	0	0	1	0	0	0	0	0	0	0	0	0	0	0	0	0	0	0	0	0	0	0	0	0	0	0	0	0	0	0	0	0	0	0	0	0	0	0	0	0	0	0	0	0	0	0	0	0	0	0	0	41.33	FALSE	FALSE	FALSE	342	0.017
PMP2p.Val124Leu	PMP2	0.01673478632210453	0.01039717196922437	0	0.043228431967924	NA	NA	NA	NA	NA	NA	0.014067254919346498	0.009597850081581726	Leu	Val	FALSE	NA	2	0	0	0	0	0	0	0	0	1	0	0	0	0	0	0	0	1	0	0	0	0	0	0	0	0	0	0	0	0	0	0	0	0	0	0	0	0	0	0	0	0	0	0	0	0	0	0	0	0	0	0	0	0	0	0	0	0	0	0	0	0	0	0	0	0	40.72	FALSE	FALSE	FALSE	342	0.017
RPL10p.Ile70Leu	RPL10	0.01673478632210453	0.01039717196922437	0	0.043228431967924	NA	NA	NA	NA	NA	NA	0.014067254919346498	0.009597850081581726	Leu	Ile	FALSE	1	2	0	0	0	0	0	0	0	0	1	0	0	0	0	0	0	0	1	0	0	0	0	0	0	0	0	0	0	0	0	0	0	0	0	0	0	0	0	0	0	0	0	0	0	0	0	0	0	0	0	0	0	0	0	0	0	0	0	0	0	0	0	0	0	0	0	40.47	FALSE	FALSE	FALSE	342	0.017
SDK1p.Val543Ile	SDK1	0.01673478632210453	0.01039717196922437	0	0.043228431967924	NA	NA	NA	NA	NA	NA	0.014067254919346498	0.009597850081581726	Ile	Val	FALSE	NA	2	0	0	0	0	0	0	0	0	1	0	0	0	0	0	0	0	1	0	0	0	0	0	0	0	0	0	0	0	0	0	0	0	0	0	0	0	0	0	0	0	0	0	0	0	0	0	0	0	0	0	0	0	0	0	0	0	0	0	0	0	0	0	0	0	0	41.07	FALSE	FALSE	FALSE	342	0.017
TSHZ3p.Thr36Met	TSHZ3	0.01673478632210453	0.01039717196922437	0	0.043228431967924	NA	NA	NA	NA	NA	NA	0.014067254919346498	0.009597850081581726	Met	Thr	FALSE	NA	2	0	0	0	0	0	0	0	0	1	0	0	0	0	0	0	0	1	0	0	0	0	0	0	0	0	0	0	0	0	0	0	0	0	0	0	0	0	0	0	0	0	0	0	0	0	0	0	0	0	0	0	0	0	0	0	0	0	0	0	0	0	0	0	0	0	41.14	FALSE	FALSE	FALSE	342	0.017
TUBG1p.Glu43Lys	TUBG1	0.01673478632210453	0.01039717196922437	0	0.043228431967924	NA	NA	NA	NA	NA	NA	0.014067254919346498	0.009597850081581726	Lys	Glu	TRUE	NA	2	0	0	0	0	0	0	0	0	1	0	0	0	0	0	0	0	1	0	0	0	0	0	0	0	0	0	0	0	0	0	0	0	0	0	0	0	0	0	0	0	0	0	0	0	0	0	0	0	0	0	0	0	0	0	0	0	0	0	0	0	0	0	0	0	0	40.31	FALSE	FALSE	FALSE	342	0.017
UBASH3Ap.Thr178Met	UBASH3A	0.01673478632210453	0.01039717196922437	0	0.043228431967924	NA	NA	NA	NA	NA	NA	0.014067254919346498	0.009597850081581726	Met	Thr	FALSE	NA	2	0	0	0	0	0	0	0	0	1	0	0	0	0	0	0	0	1	0	0	0	0	0	0	0	0	0	0	0	0	0	0	0	0	0	0	0	0	0	0	0	0	0	0	0	0	0	0	0	0	0	0	0	0	0	0	0	0	0	0	0	0	0	0	0	0	42.29	FALSE	FALSE	FALSE	342	0.017
URB2p.Ala1169Thr	URB2	0.01673478632210453	0.01039717196922437	0	0.043228431967924	NA	NA	NA	NA	NA	NA	0.014067254919346498	0.009597850081581726	Thr	Ala	TRUE	NA	2	0	0	0	0	0	0	0	0	1	0	0	0	0	0	0	0	1	0	0	0	0	0	0	0	0	0	0	0	0	0	0	0	0	0	0	0	0	0	0	0	0	0	0	0	0	0	0	0	0	0	0	0	0	0	0	0	0	0	0	0	0	0	0	0	0	41.38	FALSE	FALSE	FALSE	342	0.017
WDR7p.Ser785Ter	WDR7	0.01673478632210453	0.01039717196922437	0	0.043228431967924	NA	NA	NA	NA	NA	NA	0.014067254919346498	0.009597850081581726	Ter	Ser	FALSE	NA	2	0	0	0	0	0	0	0	0	1	0	0	0	0	0	0	0	1	0	0	0	0	0	0	0	0	0	0	0	0	0	0	0	0	0	0	0	0	0	0	0	0	0	0	0	0	0	0	0	0	0	0	0	0	0	0	0	0	0	0	0	0	0	0	0	0	40.91	FALSE	FALSE	FALSE	342	0.017
WSCD2p.Arg234Gln	WSCD2	0.01673478632210453	0.01039717196922437	0	0.043228431967924	NA	NA	NA	NA	NA	NA	0.014067254919346498	0.009597850081581726	Gln	Arg	FALSE	NA	2	0	0	0	0	0	0	0	0	1	0	0	0	0	0	0	0	1	0	0	0	0	0	0	0	0	0	0	0	0	0	0	0	0	0	0	0	0	0	0	0	0	0	0	0	0	0	0	0	0	0	0	0	0	0	0	0	0	0	0	0	0	0	0	0	0	41.3	FALSE	FALSE	FALSE	342	0.017
ZC3H12Ap.Gly309Arg	ZC3H12A	0.01673478632210453	0.01039717196922437	0	0.043228431967924	NA	NA	NA	NA	NA	NA	0.014067254919346498	0.009597850081581726	Arg	Gly	TRUE	NA	2	0	0	0	0	0	0	0	0	1	0	0	0	0	0	0	0	1	0	0	0	0	0	0	0	0	0	0	0	0	0	0	0	0	0	0	0	0	0	0	0	0	0	0	0	0	0	0	0	0	0	0	0	0	0	0	0	0	0	0	0	0	0	0	0	0	41.1	FALSE	FALSE	FALSE	342	0.017
ZNF266p.Arg394His	ZNF266	0.01673478632210453	0.01039717196922437	0	0.044638494315662	NA	NA	NA	NA	NA	NA	0.014067254919346498	0.009597850081581726	His	Arg	TRUE	NA	2	0	0	0	0	0	0	0	0	1	0	0	0	0	0	0	0	1	0	0	0	0	0	0	0	0	0	0	0	0	0	0	0	0	0	0	0	0	0	0	0	0	0	0	0	0	0	0	0	0	0	0	0	0	0	0	0	0	0	0	0	0	0	0	0	0	40.57	FALSE	FALSE	FALSE	342	0.017
ZNF99p.Gln25Ter	ZNF99	0.01673478632210453	0.01039717196922437	0	0.043228431967924	NA	NA	NA	NA	NA	NA	0.014067254919346498	0.009597850081581726	Ter	Gln	FALSE	NA	2	0	0	0	0	0	0	0	0	1	0	0	0	0	0	0	0	1	0	0	0	0	0	0	0	0	0	0	0	0	0	0	0	0	0	0	0	0	0	0	0	0	0	0	0	0	0	0	0	0	0	0	0	0	0	0	0	0	0	0	0	0	0	0	0	0	40.31	FALSE	FALSE	FALSE	342	0.017
CAMTA1p.Ala1565Thr	CAMTA1	0.01673221537227714	0.01559575795383655	0	0.042084386652394	NA	NA	NA	NA	NA	NA	0.023928847565115822	0.01919570016316345	Thr	Ala	TRUE	1	3	0	0	1	0	0	0	0	0	0	0	0	0	0	0	0	0	0	0	0	0	0	0	0	1	0	0	0	0	0	0	0	1	0	0	0	0	0	0	0	0	0	0	0	0	0	0	0	0	0	0	0	0	0	0	0	0	0	0	0	0	0	0	0	0	0	40.79	FALSE	FALSE	FALSE	342	0.017
DNAH10p.Ala1982Val	DNAH10	0.01672990419424965	0.01559575795383655	0	0.041885641046511	NA	NA	0.0965712051909014	0.056980056980056974	NA	NA	0.011849755209050123	0.01919570016316345	Val	Ala	FALSE	NA	3	0	0	0	0	0	0	0	0	0	1	0	0	0	0	0	0	0	0	0	0	0	0	0	0	0	0	0	0	0	0	0	1	0	0	0	0	0	0	0	0	0	0	0	0	0	0	0	0	0	0	0	0	0	0	0	0	0	1	0	0	0	0	0	0	0	40.12	FALSE	FALSE	FALSE	342	0.017
APOBp.Arg3136His	APOB	0.01672931707692699	0.01559575795383655	0	0.045636640787373	NA	NA	NA	NA	NA	NA	0.003681968407748298	0.009597850081581726	His	Arg	TRUE	NA	3	0	0	0	0	0	0	1	0	0	0	0	0	0	0	0	1	0	0	0	0	0	0	0	0	0	0	0	0	1	0	0	0	0	0	0	0	0	0	0	0	0	0	0	0	0	0	0	0	0	0	0	0	0	0	0	0	0	0	0	0	0	0	0	0	0	50.31	FALSE	FALSE	FALSE	342	0.017
HUNKp.Arg119Cys	HUNK	0.01672169268740883	0.02079434393844874	0.00199702306242349	0.037924622120289	0.134956638958021	0.11627906976744186	NA	NA	NA	NA	0.007988895752604152	0.009597850081581726	Cys	Arg	TRUE	NA	4	0	0	0	0	0	0	0	1	0	0	1	0	0	0	0	0	0	0	0	0	0	0	0	0	0	0	0	0	2	0	0	0	0	0	0	0	0	0	0	0	0	0	0	0	0	0	0	0	0	0	0	0	0	0	0	0	0	0	0	0	0	0	0	0	0	70.71000000000001	FALSE	FALSE	FALSE	341	0.017
TMEM156p.Arg81Cys	TMEM156	0.01672169268740883	0.02079434393844874	0.00199702306242349	0.038536569689524	0.134956638958021	0.11627906976744186	NA	NA	NA	NA	0.007988895752604152	0.009597850081581726	Cys	Arg	TRUE	NA	4	0	0	0	0	0	0	0	1	0	0	1	0	0	0	0	0	0	0	0	0	0	0	0	0	0	0	0	0	2	0	0	0	0	0	0	0	0	0	0	0	0	0	0	0	0	0	0	0	0	0	0	0	0	0	0	0	0	0	0	0	0	0	0	0	0	70.56	FALSE	FALSE	FALSE	341	0.017
IFNGR1p.Ser306Ter	IFNGR1	0.0167184943399037	0.01559575795383655	0	0.044142176345275	NA	NA	0.068243716152875	0.11396011396011395	NA	NA	0.015431373570846509	0.009597850081581726	Ter	Ser	FALSE	NA	3	0	1	0	0	0	0	0	0	0	0	0	0	0	0	0	0	0	0	0	0	0	0	0	0	0	0	0	0	0	0	0	0	0	0	0	0	0	0	0	2	0	0	0	0	0	0	0	0	0	0	0	0	0	0	0	0	0	0	0	0	0	0	0	0	0	50.75	FALSE	FALSE	FALSE	341	0.017
HNF1Ap.Arg229Gln	HNF1A	0.01671500689474979	0.01559575795383655	0	0.041259881786398	NA	NA	NA	NA	NA	NA	0.016989831911227292	0.01919570016316345	Gln	Arg	FALSE	1	3	1	0	0	0	0	0	0	0	1	0	0	0	0	0	0	0	0	0	0	0	0	0	0	0	0	0	0	0	0	0	0	0	0	0	1	0	0	0	0	0	0	0	0	0	0	0	0	0	0	0	0	0	0	0	0	0	0	0	0	0	0	0	0	0	0	51.96	FALSE	FALSE	FALSE	341	0.017
JPH2p.Arg138His	JPH2	0.01670932160145117	0.01559575795383655	0	0.03919953354112	NA	NA	0.0965712051909014	0.056980056980056974	NA	NA	NA	NA	His	Arg	TRUE	NA	3	0	0	0	0	0	0	0	0	0	1	0	0	0	0	0	0	0	0	0	0	0	0	0	0	0	0	0	0	0	0	0	0	0	0	0	1	0	0	0	0	0	0	0	0	0	1	0	0	0	0	0	0	0	0	0	0	0	0	0	0	0	0	0	0	0	49.27	FALSE	FALSE	FALSE	341	0.017
ANKRD30Bp.Phe477Leu	ANKRD30B	0.01669949158954976	0.01559575795383655	0	0.03831898315040299	NA	NA	NA	NA	0.1697792869269949	0.1697792869269949	0.011729155261130704	0.01919570016316345	Leu	Phe	FALSE	NA	3	0	0	0	0	0	1	0	0	0	0	0	0	2	0	0	0	0	0	0	0	0	0	0	0	0	0	0	0	0	0	0	0	0	0	0	0	0	0	0	0	0	0	0	0	0	0	0	0	0	0	0	0	0	0	0	0	0	0	0	0	0	0	0	0	0	46.9	FALSE	FALSE	FALSE	341	0.017
DHTKD1p.Ser845Cys	DHTKD1	0.01669949158954976	0.01559575795383655	0	0.03831898315040299	NA	NA	NA	NA	0.1697792869269949	0.1697792869269949	0.011729155261130704	0.01919570016316345	Cys	Ser	TRUE	NA	3	0	0	0	0	0	1	0	0	0	0	0	0	2	0	0	0	0	0	0	0	0	0	0	0	0	0	0	0	0	0	0	0	0	0	0	0	0	0	0	0	0	0	0	0	0	0	0	0	0	0	0	0	0	0	0	0	0	0	0	0	0	0	0	0	0	46.32	FALSE	FALSE	FALSE	341	0.017
RPL11p.Ile125Met	RPL11	0.01669949158954976	0.01559575795383655	0	0.03831898315040299	NA	NA	NA	NA	0.1697792869269949	0.1697792869269949	0.011729155261130704	0.01919570016316345	Met	Ile	FALSE	NA	3	0	0	0	0	0	1	0	0	0	0	0	0	2	0	0	0	0	0	0	0	0	0	0	0	0	0	0	0	0	0	0	0	0	0	0	0	0	0	0	0	0	0	0	0	0	0	0	0	0	0	0	0	0	0	0	0	0	0	0	0	0	0	0	0	0	46.3	FALSE	FALSE	FALSE	341	0.017
USP38p.Arg577His	USP38	0.01669949158954976	0.01559575795383655	0	0.03831898315040299	NA	NA	NA	NA	0.1697792869269949	0.1697792869269949	0.011729155261130704	0.01919570016316345	His	Arg	TRUE	NA	3	0	0	0	0	0	1	0	0	0	0	0	0	2	0	0	0	0	0	0	0	0	0	0	0	0	0	0	0	0	0	0	0	0	0	0	0	0	0	0	0	0	0	0	0	0	0	0	0	0	0	0	0	0	0	0	0	0	0	0	0	0	0	0	0	0	45.61	FALSE	FALSE	FALSE	341	0.017
ZNF396p.Ala287Val	ZNF396	0.01669949158954976	0.01559575795383655	0	0.041535835524184	NA	NA	NA	NA	0.1697792869269949	0.1697792869269949	0.011729155261130704	0.01919570016316345	Val	Ala	FALSE	NA	3	0	0	0	0	0	1	0	0	0	0	0	0	2	0	0	0	0	0	0	0	0	0	0	0	0	0	0	0	0	0	0	0	0	0	0	0	0	0	0	0	0	0	0	0	0	0	0	0	0	0	0	0	0	0	0	0	0	0	0	0	0	0	0	0	0	46.01	FALSE	FALSE	FALSE	341	0.017
CCDC85Ap.Arg270His	CCDC85A	0.0166987538408991	0.02079434393844874	5.273457216604424e-4	0.041604984235415	NA	NA	NA	NA	NA	NA	0.021364998569228553	0.028793550244745177	His	Arg	TRUE	NA	4	0	0	1	0	0	0	0	1	0	0	0	0	0	0	0	0	0	0	0	0	0	0	0	0	0	0	0	0	0	0	0	0	1	0	0	0	0	0	0	0	0	0	0	0	0	0	0	0	0	0	1	0	0	0	0	0	0	0	0	0	0	0	0	0	0	68.2	FALSE	FALSE	FALSE	341	0.017
EIF1AXp.Gly9Arg	EIF1AX	0.01669514141038824	0.01559575795383655	0	0.04178957235027	0.025699419436530497	0.11627906976744186	NA	NA	NA	NA	0.022093393865803456	0.01919570016316345	Arg	Gly	TRUE	2	3	0	0	0	0	0	0	0	0	1	0	0	0	0	0	0	0	0	0	0	0	0	0	0	0	0	0	0	0	0	0	0	0	0	0	0	0	0	0	0	0	0	0	0	0	0	0	1	0	0	1	0	0	0	0	0	0	0	0	0	0	0	0	0	0	0	51.91	FALSE	FALSE	FALSE	341	0.017
FAM71Cp.Arg65Cys	FAM71C	0.01668952387781856	0.02079434393844874	0.00199702306242349	0.036861007819349	NA	NA	NA	NA	NA	NA	0.02117902794956876	0.028793550244745177	Cys	Arg	TRUE	NA	4	0	0	0	0	0	0	0	2	0	0	0	0	0	0	0	0	0	0	0	0	0	0	1	0	0	0	0	0	1	0	0	0	0	0	0	0	0	0	0	0	0	0	0	0	0	0	0	0	0	0	0	0	0	0	0	0	0	0	0	0	0	0	0	0	0	72.11	FALSE	FALSE	FALSE	341	0.017
LGALS8p.Arg275His	LGALS8	0.01668952387781856	0.02079434393844874	0.00199702306242349	0.036601496257625	NA	NA	NA	NA	NA	NA	0.02117902794956876	0.028793550244745177	His	Arg	TRUE	NA	4	0	0	0	0	0	0	0	2	0	0	0	0	0	0	0	0	0	0	0	0	0	0	1	0	0	0	0	0	1	0	0	0	0	0	0	0	0	0	0	0	0	0	0	0	0	0	0	0	0	0	0	0	0	0	0	0	0	0	0	0	0	0	0	0	0	71.81	FALSE	FALSE	FALSE	341	0.017
CUZD1p.Arg544Ter	CUZD1	0.01668736670347207	0.01559575795383655	0	0.041021472715541	NA	NA	0.0341218580764375	0.056980056980056974	NA	NA	0.012615941567122936	0.009597850081581726	Ter	Arg	FALSE	NA	3	0	0	1	0	0	0	0	0	0	0	0	0	0	0	0	0	0	0	0	0	0	0	0	0	0	0	0	0	0	0	0	0	0	0	1	0	0	0	0	1	0	0	0	0	0	0	0	0	0	0	0	0	0	0	0	0	0	0	0	0	0	0	0	0	0	50.99	FALSE	FALSE	FALSE	341	0.017
RANBP10p.Arg354Gln	RANBP10	0.01668736670347207	0.01559575795383655	0	0.040225423781682	NA	NA	0.0341218580764375	0.056980056980056974	NA	NA	0.012615941567122936	0.009597850081581726	Gln	Arg	FALSE	NA	3	0	0	1	0	0	0	0	0	0	0	0	0	0	0	0	0	0	0	0	0	0	0	0	0	0	0	0	0	0	0	0	0	0	0	1	0	0	0	0	1	0	0	0	0	0	0	0	0	0	0	0	0	0	0	0	0	0	0	0	0	0	0	0	0	0	49.94	FALSE	FALSE	FALSE	341	0.017
SNAP91p.Lys38Asn	SNAP91	0.01668736670347207	0.01559575795383655	0	0.039936837897083	NA	NA	0.0341218580764375	0.056980056980056974	NA	NA	0.012615941567122936	0.009597850081581726	Asn	Lys	FALSE	NA	3	0	0	1	0	0	0	0	0	0	0	0	0	0	0	0	0	0	0	0	0	0	0	0	0	0	0	0	0	0	0	0	0	0	0	1	0	0	0	0	1	0	0	0	0	0	0	0	0	0	0	0	0	0	0	0	0	0	0	0	0	0	0	0	0	0	49.27	FALSE	FALSE	FALSE	341	0.017
AASSp.Thr263Met	AASS	0.01668455424211632	0.01559575795383655	0	0.043127967807947	NA	NA	NA	NA	NA	NA	0.014067254919346498	0.009597850081581726	Met	Thr	FALSE	NA	3	0	0	0	0	0	0	0	0	1	0	0	0	0	0	0	0	0	0	0	0	0	0	0	0	0	0	0	0	1	0	0	0	0	0	1	0	0	0	0	0	0	0	0	0	0	0	0	0	0	0	0	0	0	0	0	0	0	0	0	0	0	0	0	0	0	51.5	FALSE	FALSE	FALSE	341	0.017
UGT1A9p.Asp148Asn	UGT1A9	0.01668241679774624	0.02079434393844874	3.724277379483435e-4	0.041372019629872	0.134956638958021	0.11627906976744186	NA	NA	NA	NA	0.013689639989237406	0.028793550244745177	Asn	Asp	FALSE	NA	4	0	0	1	0	0	0	0	0	0	0	1	0	0	0	0	0	0	0	0	0	0	0	0	0	0	0	0	0	0	0	0	0	0	0	0	0	0	0	0	0	0	0	0	0	0	0	0	0	0	0	0	0	0	0	0	0	0	2	0	0	0	0	0	0	0	68.67	FALSE	FALSE	FALSE	341	0.017
TMEM187p.Ser149Phe	TMEM187	0.01668098270674519	0.01039717196922437	0	0.045539979444942	NA	NA	NA	NA	NA	NA	NA	NA	Phe	Ser	FALSE	NA	2	0	0	0	0	0	0	1	0	0	0	0	0	0	0	0	0	0	0	0	0	0	0	0	0	0	0	0	0	0	0	0	0	0	0	0	0	0	0	0	0	0	0	0	0	0	0	0	0	0	0	0	0	0	0	0	0	0	0	0	0	0	0	0	1	0	33.63	FALSE	FALSE	FALSE	341	0.017
POU3F4p.Gly340Glu	POU3F4	0.01668097257333582	0.01039717196922437	0	0.04553995178019	NA	NA	NA	NA	NA	NA	NA	NA	Glu	Gly	FALSE	NA	2	0	0	0	0	0	0	1	0	0	0	0	0	0	0	0	0	0	0	0	0	0	0	0	0	0	0	0	0	0	0	0	0	0	0	0	0	0	0	0	0	0	0	0	0	0	0	0	0	0	0	0	0	0	0	0	0	0	0	0	0	0	0	0	1	0	33.05	FALSE	FALSE	FALSE	341	0.017
KMT2Dp.Arg4484Ter	KMT2D	0.01667786734365199	0.02079434393844874	0.00255428738098446	0.039364086550784	NA	NA	0.0341218580764375	0.056980056980056974	0.1697792869269949	0.1697792869269949	0.007363936815496596	0.01919570016316345	Ter	Arg	FALSE	1	4	0	0	0	0	0	1	0	0	0	0	0	0	0	0	0	2	0	0	0	0	0	0	0	0	0	0	0	0	0	0	0	0	0	0	0	0	0	0	0	1	0	0	0	0	0	0	0	0	0	0	0	0	0	0	0	0	0	0	0	0	0	0	0	0	0	70.29	FALSE	FALSE	FALSE	341	0.017
PCDH15p.Arg929Ter	PCDH15	0.01666894595356244	0.02079434393844874	0.00199702306242349	0.039292992722877	NA	NA	0.0965712051909014	0.056980056980056974	NA	NA	0.008883204852108754	0.01919570016316345	Ter	Arg	FALSE	NA	4	0	0	0	0	0	0	0	0	0	1	0	0	0	0	0	1	0	0	0	0	0	0	1	0	0	0	0	0	1	0	0	0	0	0	0	0	0	0	0	0	0	0	0	0	0	0	0	0	0	0	0	0	0	0	0	0	0	0	0	0	0	0	0	0	0	69.72	FALSE	FALSE	FALSE	340	0.017
FBXW7p.Arg505Leu	FBXW7	0.01665950824104211	0.01559575795383655	0	0.037090852106845	NA	NA	0.05253690155982787	0.056980056980056974	NA	NA	0.01734137445233515	0.01919570016316345	Leu	Arg	FALSE	1	3	0	0	0	0	0	0	0	1	0	0	0	0	0	0	1	0	0	0	0	0	0	0	0	0	0	0	0	0	0	0	0	0	0	0	0	0	0	0	0	0	0	0	0	0	0	0	0	0	0	0	0	1	0	0	0	0	0	0	0	0	0	0	0	0	0	45.89	FALSE	FALSE	FALSE	340	0.017
KIF7p.Arg1325Gln	KIF7	0.01665950824104211	0.01559575795383655	0	0.037948314512926	NA	NA	0.05253690155982787	0.056980056980056974	NA	NA	0.01734137445233515	0.01919570016316345	Gln	Arg	FALSE	NA	3	0	0	0	0	0	0	0	1	0	0	0	0	0	0	1	0	0	0	0	0	0	0	0	0	0	0	0	0	0	0	0	0	0	0	0	0	0	0	0	0	0	0	0	0	0	0	0	0	0	0	0	1	0	0	0	0	0	0	0	0	0	0	0	0	0	45.42	FALSE	FALSE	FALSE	340	0.017
SOGA3p.Glu754Lys	SOGA3	0.01665950824104211	0.01559575795383655	0	0.038861143233072	NA	NA	0.05253690155982787	0.056980056980056974	NA	NA	0.01734137445233515	0.01919570016316345	Lys	Glu	TRUE	NA	3	0	0	0	0	0	0	0	1	0	0	0	0	0	0	1	0	0	0	0	0	0	0	0	0	0	0	0	0	0	0	0	0	0	0	0	0	0	0	0	0	0	0	0	0	0	0	0	0	0	0	0	1	0	0	0	0	0	0	0	0	0	0	0	0	0	45.7	FALSE	FALSE	FALSE	340	0.017
ACTN2p.Ala887Thr	ACTN2	0.01665905337643846	0.01559575795383655	0	0.04141452088485	NA	NA	NA	NA	0.1697792869269949	0.1697792869269949	0.01167086416035245	0.01919570016316345	Thr	Ala	TRUE	NA	3	0	0	0	0	0	1	0	1	0	0	0	0	0	0	0	1	0	0	0	0	0	0	0	0	0	0	0	0	0	0	0	0	0	0	0	0	0	0	0	0	0	0	0	0	0	0	0	0	0	0	0	0	0	0	0	0	0	0	0	0	0	0	0	0	0	48.92	FALSE	FALSE	FALSE	340	0.017
AHNAKp.Val1411Ile	AHNAK	0.01665905337643846	0.01559575795383655	0	0.039792683728849	NA	NA	NA	NA	0.1697792869269949	0.1697792869269949	0.01167086416035245	0.01919570016316345	Ile	Val	FALSE	NA	3	0	0	0	0	0	1	0	1	0	0	0	0	0	0	0	1	0	0	0	0	0	0	0	0	0	0	0	0	0	0	0	0	0	0	0	0	0	0	0	0	0	0	0	0	0	0	0	0	0	0	0	0	0	0	0	0	0	0	0	0	0	0	0	0	0	48.7	FALSE	FALSE	FALSE	340	0.017
APCp.Arg2204Ter	APC	0.01665905337643846	0.01559575795383655	0	0.03935913173983	NA	NA	NA	NA	0.1697792869269949	0.1697792869269949	0.01167086416035245	0.01919570016316345	Ter	Arg	FALSE	1	3	0	0	0	0	0	1	0	1	0	0	0	0	0	0	0	1	0	0	0	0	0	0	0	0	0	0	0	0	0	0	0	0	0	0	0	0	0	0	0	0	0	0	0	0	0	0	0	0	0	0	0	0	0	0	0	0	0	0	0	0	0	0	0	0	0	49.3	FALSE	TRUE	FALSE	340	0.017
BARHL1p.Ala21Thr	BARHL1	0.01665905337643846	0.01559575795383655	0	0.039792683728849	NA	NA	NA	NA	0.1697792869269949	0.1697792869269949	0.01167086416035245	0.01919570016316345	Thr	Ala	TRUE	NA	3	0	0	0	0	0	1	0	1	0	0	0	0	0	0	0	1	0	0	0	0	0	0	0	0	0	0	0	0	0	0	0	0	0	0	0	0	0	0	0	0	0	0	0	0	0	0	0	0	0	0	0	0	0	0	0	0	0	0	0	0	0	0	0	0	0	49.52	FALSE	FALSE	FALSE	340	0.017
C10ORF12p.Glu687Lys	C10ORF12	0.01665905337643846	0.01559575795383655	0	0.041447194008322	NA	NA	NA	NA	0.1697792869269949	0.1697792869269949	0.01167086416035245	0.01919570016316345	Lys	Glu	TRUE	NA	3	0	0	0	0	0	1	0	1	0	0	0	0	0	0	0	1	0	0	0	0	0	0	0	0	0	0	0	0	0	0	0	0	0	0	0	0	0	0	0	0	0	0	0	0	0	0	0	0	0	0	0	0	0	0	0	0	0	0	0	0	0	0	0	0	0	49.89	FALSE	FALSE	FALSE	340	0.017
CALCOCO1p.Arg160Trp	CALCOCO1	0.01665905337643846	0.01559575795383655	0	0.039792683728849	NA	NA	NA	NA	0.1697792869269949	0.1697792869269949	0.01167086416035245	0.01919570016316345	Trp	Arg	FALSE	NA	3	0	0	0	0	0	1	0	1	0	0	0	0	0	0	0	1	0	0	0	0	0	0	0	0	0	0	0	0	0	0	0	0	0	0	0	0	0	0	0	0	0	0	0	0	0	0	0	0	0	0	0	0	0	0	0	0	0	0	0	0	0	0	0	0	0	49.870000000000005	FALSE	FALSE	FALSE	340	0.017
CFC1p.Glu66Lys	CFC1	0.01665905337643846	0.01559575795383655	0	0.039326458616357	NA	NA	NA	NA	0.1697792869269949	0.1697792869269949	0.01167086416035245	0.01919570016316345	Lys	Glu	TRUE	NA	3	0	0	0	0	0	1	0	1	0	0	0	0	0	0	0	1	0	0	0	0	0	0	0	0	0	0	0	0	0	0	0	0	0	0	0	0	0	0	0	0	0	0	0	0	0	0	0	0	0	0	0	0	0	0	0	0	0	0	0	0	0	0	0	0	0	49.56	FALSE	FALSE	FALSE	340	0.017
CHRM2p.Ala464Thr	CHRM2	0.01665905337643846	0.01559575795383655	0	0.039792683728849	NA	NA	NA	NA	0.1697792869269949	0.1697792869269949	0.01167086416035245	0.01919570016316345	Thr	Ala	TRUE	NA	3	0	0	0	0	0	1	0	1	0	0	0	0	0	0	0	1	0	0	0	0	0	0	0	0	0	0	0	0	0	0	0	0	0	0	0	0	0	0	0	0	0	0	0	0	0	0	0	0	0	0	0	0	0	0	0	0	0	0	0	0	0	0	0	0	0	48.95	FALSE	FALSE	FALSE	340	0.017
CLCN1p.Arg300Trp	CLCN1	0.01665905337643846	0.01559575795383655	0	0.04141452088485	NA	NA	NA	NA	0.1697792869269949	0.1697792869269949	0.01167086416035245	0.01919570016316345	Trp	Arg	FALSE	NA	3	0	0	0	0	0	1	0	1	0	0	0	0	0	0	0	1	0	0	0	0	0	0	0	0	0	0	0	0	0	0	0	0	0	0	0	0	0	0	0	0	0	0	0	0	0	0	0	0	0	0	0	0	0	0	0	0	0	0	0	0	0	0	0	0	0	49.83	FALSE	FALSE	FALSE	340	0.017
CPSF4p.Gly223Arg	CPSF4	0.01665905337643846	0.01559575795383655	0	0.039792683728849	NA	NA	NA	NA	0.1697792869269949	0.1697792869269949	0.01167086416035245	0.01919570016316345	Arg	Gly	TRUE	NA	3	0	0	0	0	0	1	0	1	0	0	0	0	0	0	0	1	0	0	0	0	0	0	0	0	0	0	0	0	0	0	0	0	0	0	0	0	0	0	0	0	0	0	0	0	0	0	0	0	0	0	0	0	0	0	0	0	0	0	0	0	0	0	0	0	0	49.41	FALSE	FALSE	FALSE	340	0.017
CRB1p.Arg526Ter	CRB1	0.01665905337643846	0.01559575795383655	0	0.039792683728849	NA	NA	NA	NA	0.1697792869269949	0.1697792869269949	0.01167086416035245	0.01919570016316345	Ter	Arg	FALSE	NA	3	0	0	0	0	0	1	0	1	0	0	0	0	0	0	0	1	0	0	0	0	0	0	0	0	0	0	0	0	0	0	0	0	0	0	0	0	0	0	0	0	0	0	0	0	0	0	0	0	0	0	0	0	0	0	0	0	0	0	0	0	0	0	0	0	0	49.22	FALSE	FALSE	FALSE	340	0.017
DDR1p.Ala533Thr	DDR1	0.01665905337643846	0.01559575795383655	0	0.04141452088485	NA	NA	NA	NA	0.1697792869269949	0.1697792869269949	0.01167086416035245	0.01919570016316345	Thr	Ala	TRUE	NA	3	0	0	0	0	0	1	0	1	0	0	0	0	0	0	0	1	0	0	0	0	0	0	0	0	0	0	0	0	0	0	0	0	0	0	0	0	0	0	0	0	0	0	0	0	0	0	0	0	0	0	0	0	0	0	0	0	0	0	0	0	0	0	0	0	0	48.63	FALSE	FALSE	FALSE	340	0.017
DENND4Ap.Val1008Ile	DENND4A	0.01665905337643846	0.01559575795383655	0	0.039792683728849	NA	NA	NA	NA	0.1697792869269949	0.1697792869269949	0.01167086416035245	0.01919570016316345	Ile	Val	FALSE	NA	3	0	0	0	0	0	1	0	1	0	0	0	0	0	0	0	1	0	0	0	0	0	0	0	0	0	0	0	0	0	0	0	0	0	0	0	0	0	0	0	0	0	0	0	0	0	0	0	0	0	0	0	0	0	0	0	0	0	0	0	0	0	0	0	0	0	48.13	FALSE	FALSE	FALSE	340	0.017
DNAJC3p.Lys432Asn	DNAJC3	0.01665905337643846	0.01559575795383655	0	0.039792683728849	NA	NA	NA	NA	0.1697792869269949	0.1697792869269949	0.01167086416035245	0.01919570016316345	Asn	Lys	FALSE	NA	3	0	0	0	0	0	1	0	1	0	0	0	0	0	0	0	1	0	0	0	0	0	0	0	0	0	0	0	0	0	0	0	0	0	0	0	0	0	0	0	0	0	0	0	0	0	0	0	0	0	0	0	0	0	0	0	0	0	0	0	0	0	0	0	0	0	49.47	FALSE	FALSE	FALSE	340	0.017
DNTTp.Glu109Lys	DNTT	0.01665905337643846	0.01559575795383655	0	0.039792683728849	NA	NA	NA	NA	0.1697792869269949	0.1697792869269949	0.01167086416035245	0.01919570016316345	Lys	Glu	TRUE	NA	3	0	0	0	0	0	1	0	1	0	0	0	0	0	0	0	1	0	0	0	0	0	0	0	0	0	0	0	0	0	0	0	0	0	0	0	0	0	0	0	0	0	0	0	0	0	0	0	0	0	0	0	0	0	0	0	0	0	0	0	0	0	0	0	0	0	49.25	FALSE	FALSE	FALSE	340	0.017
DOK4p.Val223Ile	DOK4	0.01665905337643846	0.01559575795383655	0	0.03936997053955499	NA	NA	NA	NA	0.1697792869269949	0.1697792869269949	0.01167086416035245	0.01919570016316345	Ile	Val	FALSE	NA	3	0	0	0	0	0	1	0	1	0	0	0	0	0	0	0	1	0	0	0	0	0	0	0	0	0	0	0	0	0	0	0	0	0	0	0	0	0	0	0	0	0	0	0	0	0	0	0	0	0	0	0	0	0	0	0	0	0	0	0	0	0	0	0	0	0	49.44	FALSE	FALSE	FALSE	340	0.017
DYSFp.Ala1611Thr	DYSF	0.01665905337643846	0.01559575795383655	0	0.039792683728849	NA	NA	NA	NA	0.1697792869269949	0.1697792869269949	0.01167086416035245	0.01919570016316345	Thr	Ala	TRUE	NA	3	0	0	0	0	0	1	0	1	0	0	0	0	0	0	0	1	0	0	0	0	0	0	0	0	0	0	0	0	0	0	0	0	0	0	0	0	0	0	0	0	0	0	0	0	0	0	0	0	0	0	0	0	0	0	0	0	0	0	0	0	0	0	0	0	0	49.46	FALSE	FALSE	FALSE	340	0.017
E2F8p.Pro56Leu	E2F8	0.01665905337643846	0.01559575795383655	0	0.039792683728849	NA	NA	NA	NA	0.1697792869269949	0.1697792869269949	0.01167086416035245	0.01919570016316345	Leu	Pro	FALSE	NA	3	0	0	0	0	0	1	0	1	0	0	0	0	0	0	0	1	0	0	0	0	0	0	0	0	0	0	0	0	0	0	0	0	0	0	0	0	0	0	0	0	0	0	0	0	0	0	0	0	0	0	0	0	0	0	0	0	0	0	0	0	0	0	0	0	0	48.82	FALSE	FALSE	FALSE	340	0.017
EHD2p.Arg488His	EHD2	0.01665905337643846	0.01559575795383655	0	0.039792683728849	NA	NA	NA	NA	0.1697792869269949	0.1697792869269949	0.01167086416035245	0.01919570016316345	His	Arg	TRUE	NA	3	0	0	0	0	0	1	0	1	0	0	0	0	0	0	0	1	0	0	0	0	0	0	0	0	0	0	0	0	0	0	0	0	0	0	0	0	0	0	0	0	0	0	0	0	0	0	0	0	0	0	0	0	0	0	0	0	0	0	0	0	0	0	0	0	0	49.23	FALSE	FALSE	FALSE	340	0.017
EPHA1p.Arg261Trp	EPHA1	0.01665905337643846	0.01559575795383655	0	0.03983241282966199	NA	NA	NA	NA	0.1697792869269949	0.1697792869269949	0.01167086416035245	0.01919570016316345	Trp	Arg	FALSE	NA	3	0	0	0	0	0	1	0	1	0	0	0	0	0	0	0	1	0	0	0	0	0	0	0	0	0	0	0	0	0	0	0	0	0	0	0	0	0	0	0	0	0	0	0	0	0	0	0	0	0	0	0	0	0	0	0	0	0	0	0	0	0	0	0	0	0	49.08	FALSE	FALSE	FALSE	340	0.017
FAM161Bp.Ala592Val	FAM161B	0.01665905337643846	0.01559575795383655	0	0.039792683728849	NA	NA	NA	NA	0.1697792869269949	0.1697792869269949	0.01167086416035245	0.01919570016316345	Val	Ala	FALSE	NA	3	0	0	0	0	0	1	0	1	0	0	0	0	0	0	0	1	0	0	0	0	0	0	0	0	0	0	0	0	0	0	0	0	0	0	0	0	0	0	0	0	0	0	0	0	0	0	0	0	0	0	0	0	0	0	0	0	0	0	0	0	0	0	0	0	0	49.83	FALSE	FALSE	FALSE	340	0.017
FAM208Bp.Glu857Lys	FAM208B	0.01665905337643846	0.01559575795383655	0	0.039792683728849	NA	NA	NA	NA	0.1697792869269949	0.1697792869269949	0.01167086416035245	0.01919570016316345	Lys	Glu	TRUE	NA	3	0	0	0	0	0	1	0	1	0	0	0	0	0	0	0	1	0	0	0	0	0	0	0	0	0	0	0	0	0	0	0	0	0	0	0	0	0	0	0	0	0	0	0	0	0	0	0	0	0	0	0	0	0	0	0	0	0	0	0	0	0	0	0	0	0	48.5	FALSE	FALSE	FALSE	340	0.017
FAR1p.Ser398Tyr	FAR1	0.01665905337643846	0.01559575795383655	0	0.039792683728849	NA	NA	NA	NA	0.1697792869269949	0.1697792869269949	0.01167086416035245	0.01919570016316345	Tyr	Ser	TRUE	NA	3	0	0	0	0	0	1	0	1	0	0	0	0	0	0	0	1	0	0	0	0	0	0	0	0	0	0	0	0	0	0	0	0	0	0	0	0	0	0	0	0	0	0	0	0	0	0	0	0	0	0	0	0	0	0	0	0	0	0	0	0	0	0	0	0	0	49.03	FALSE	FALSE	FALSE	340	0.017
KRT75p.Arg60His	KRT75	0.01665905337643846	0.01559575795383655	0	0.039792683728849	NA	NA	NA	NA	0.1697792869269949	0.1697792869269949	0.01167086416035245	0.01919570016316345	His	Arg	TRUE	NA	3	0	0	0	0	0	1	0	1	0	0	0	0	0	0	0	1	0	0	0	0	0	0	0	0	0	0	0	0	0	0	0	0	0	0	0	0	0	0	0	0	0	0	0	0	0	0	0	0	0	0	0	0	0	0	0	0	0	0	0	0	0	0	0	0	0	49.38	FALSE	FALSE	FALSE	340	0.017
KRTAP3-2p.Val62Met	KRTAP3-2	0.01665905337643846	0.01559575795383655	0	0.039792683728849	NA	NA	NA	NA	0.1697792869269949	0.1697792869269949	0.01167086416035245	0.01919570016316345	Met	Val	FALSE	NA	3	0	0	0	0	0	1	0	1	0	0	0	0	0	0	0	1	0	0	0	0	0	0	0	0	0	0	0	0	0	0	0	0	0	0	0	0	0	0	0	0	0	0	0	0	0	0	0	0	0	0	0	0	0	0	0	0	0	0	0	0	0	0	0	0	0	49.49	FALSE	FALSE	FALSE	340	0.017
LONP1p.Asp922Asn	LONP1	0.01665905337643846	0.01559575795383655	0	0.03935913173983	NA	NA	NA	NA	0.1697792869269949	0.1697792869269949	0.01167086416035245	0.01919570016316345	Asn	Asp	FALSE	NA	3	0	0	0	0	0	1	0	1	0	0	0	0	0	0	0	1	0	0	0	0	0	0	0	0	0	0	0	0	0	0	0	0	0	0	0	0	0	0	0	0	0	0	0	0	0	0	0	0	0	0	0	0	0	0	0	0	0	0	0	0	0	0	0	0	0	50.52	FALSE	FALSE	FALSE	340	0.017
MACF1p.Val849Ile	MACF1	0.01665905337643846	0.01559575795383655	0	0.039792683728849	NA	NA	NA	NA	0.1697792869269949	0.1697792869269949	0.01167086416035245	0.01919570016316345	Ile	Val	FALSE	NA	3	0	0	0	0	0	1	0	1	0	0	0	0	0	0	0	1	0	0	0	0	0	0	0	0	0	0	0	0	0	0	0	0	0	0	0	0	0	0	0	0	0	0	0	0	0	0	0	0	0	0	0	0	0	0	0	0	0	0	0	0	0	0	0	0	0	49.47	FALSE	FALSE	FALSE	340	0.017
MEPCEp.Arg484Cys	MEPCE	0.01665905337643846	0.01559575795383655	0	0.04141452088485	NA	NA	NA	NA	0.1697792869269949	0.1697792869269949	0.01167086416035245	0.01919570016316345	Cys	Arg	TRUE	NA	3	0	0	0	0	0	1	0	1	0	0	0	0	0	0	0	1	0	0	0	0	0	0	0	0	0	0	0	0	0	0	0	0	0	0	0	0	0	0	0	0	0	0	0	0	0	0	0	0	0	0	0	0	0	0	0	0	0	0	0	0	0	0	0	0	0	48.31	FALSE	FALSE	FALSE	340	0.017
MFSD11p.Arg191Trp	MFSD11	0.01665905337643846	0.01559575795383655	0	0.041381847761377	NA	NA	NA	NA	0.1697792869269949	0.1697792869269949	0.01167086416035245	0.01919570016316345	Trp	Arg	FALSE	NA	3	0	0	0	0	0	1	0	1	0	0	0	0	0	0	0	1	0	0	0	0	0	0	0	0	0	0	0	0	0	0	0	0	0	0	0	0	0	0	0	0	0	0	0	0	0	0	0	0	0	0	0	0	0	0	0	0	0	0	0	0	0	0	0	0	0	48.13	FALSE	FALSE	FALSE	340	0.017
MMP11p.Arg410His	MMP11	0.01665905337643846	0.01559575795383655	0	0.039326458616357	NA	NA	NA	NA	0.1697792869269949	0.1697792869269949	0.01167086416035245	0.01919570016316345	His	Arg	TRUE	NA	3	0	0	0	0	0	1	0	1	0	0	0	0	0	0	0	1	0	0	0	0	0	0	0	0	0	0	0	0	0	0	0	0	0	0	0	0	0	0	0	0	0	0	0	0	0	0	0	0	0	0	0	0	0	0	0	0	0	0	0	0	0	0	0	0	0	49.67	FALSE	FALSE	FALSE	340	0.017
MMP7p.Arg197His	MMP7	0.01665905337643846	0.01559575795383655	0	0.039792683728849	NA	NA	NA	NA	0.1697792869269949	0.1697792869269949	0.01167086416035245	0.01919570016316345	His	Arg	TRUE	NA	3	0	0	0	0	0	1	0	1	0	0	0	0	0	0	0	1	0	0	0	0	0	0	0	0	0	0	0	0	0	0	0	0	0	0	0	0	0	0	0	0	0	0	0	0	0	0	0	0	0	0	0	0	0	0	0	0	0	0	0	0	0	0	0	0	0	49.09	FALSE	FALSE	FALSE	340	0.017
MUM1L1p.Arg380Cys	MUM1L1	0.01665905337643846	0.01559575795383655	0	0.04141452088485	NA	NA	NA	NA	0.1697792869269949	0.1697792869269949	0.01167086416035245	0.01919570016316345	Cys	Arg	TRUE	NA	3	0	0	0	0	0	1	0	1	0	0	0	0	0	0	0	1	0	0	0	0	0	0	0	0	0	0	0	0	0	0	0	0	0	0	0	0	0	0	0	0	0	0	0	0	0	0	0	0	0	0	0	0	0	0	0	0	0	0	0	0	0	0	0	0	0	47.5	FALSE	FALSE	FALSE	340	0.017
MYLK4p.Arg191His	MYLK4	0.01665905337643846	0.01559575795383655	0	0.039792683728849	NA	NA	NA	NA	0.1697792869269949	0.1697792869269949	0.01167086416035245	0.01919570016316345	His	Arg	TRUE	NA	3	0	0	0	0	0	1	0	1	0	0	0	0	0	0	0	1	0	0	0	0	0	0	0	0	0	0	0	0	0	0	0	0	0	0	0	0	0	0	0	0	0	0	0	0	0	0	0	0	0	0	0	0	0	0	0	0	0	0	0	0	0	0	0	0	0	49.22	FALSE	FALSE	FALSE	340	0.017
NAT6p.Arg299Cys	NAT6	0.01665905337643846	0.01559575795383655	0	0.039792683728849	NA	NA	NA	NA	0.1697792869269949	0.1697792869269949	0.01167086416035245	0.01919570016316345	Cys	Arg	TRUE	NA	3	0	0	0	0	0	1	0	1	0	0	0	0	0	0	0	1	0	0	0	0	0	0	0	0	0	0	0	0	0	0	0	0	0	0	0	0	0	0	0	0	0	0	0	0	0	0	0	0	0	0	0	0	0	0	0	0	0	0	0	0	0	0	0	0	0	48.43	FALSE	FALSE	FALSE	340	0.017
NEURL4p.Ala868Val	NEURL4	0.01665905337643846	0.01559575795383655	0	0.039792683728849	NA	NA	NA	NA	0.1697792869269949	0.1697792869269949	0.01167086416035245	0.01919570016316345	Val	Ala	FALSE	NA	3	0	0	0	0	0	1	0	1	0	0	0	0	0	0	0	1	0	0	0	0	0	0	0	0	0	0	0	0	0	0	0	0	0	0	0	0	0	0	0	0	0	0	0	0	0	0	0	0	0	0	0	0	0	0	0	0	0	0	0	0	0	0	0	0	0	49	FALSE	FALSE	FALSE	340	0.017
NPY4Rp.Ser131Leu	NPY4R	0.01665905337643846	0.01559575795383655	0	0.039792683728849	NA	NA	NA	NA	0.1697792869269949	0.1697792869269949	0.01167086416035245	0.01919570016316345	Leu	Ser	FALSE	NA	3	0	0	0	0	0	1	0	1	0	0	0	0	0	0	0	1	0	0	0	0	0	0	0	0	0	0	0	0	0	0	0	0	0	0	0	0	0	0	0	0	0	0	0	0	0	0	0	0	0	0	0	0	0	0	0	0	0	0	0	0	0	0	0	0	0	49.05	FALSE	FALSE	FALSE	340	0.017
OLFM3p.Arg115Gln	OLFM3	0.01665905337643846	0.01559575795383655	0	0.03935913173983	NA	NA	NA	NA	0.1697792869269949	0.1697792869269949	0.01167086416035245	0.01919570016316345	Gln	Arg	FALSE	NA	3	0	0	0	0	0	1	0	1	0	0	0	0	0	0	0	1	0	0	0	0	0	0	0	0	0	0	0	0	0	0	0	0	0	0	0	0	0	0	0	0	0	0	0	0	0	0	0	0	0	0	0	0	0	0	0	0	0	0	0	0	0	0	0	0	0	49.19	FALSE	FALSE	FALSE	340	0.017
PCDH10p.Arg423Gln	PCDH10	0.01665905337643846	0.01559575795383655	0	0.04141452088485	NA	NA	NA	NA	0.1697792869269949	0.1697792869269949	0.01167086416035245	0.01919570016316345	Gln	Arg	FALSE	NA	3	0	0	0	0	0	1	0	1	0	0	0	0	0	0	0	1	0	0	0	0	0	0	0	0	0	0	0	0	0	0	0	0	0	0	0	0	0	0	0	0	0	0	0	0	0	0	0	0	0	0	0	0	0	0	0	0	0	0	0	0	0	0	0	0	0	49.06	FALSE	FALSE	FALSE	340	0.017
PIK3CGp.Glu263Lys	PIK3CG	0.01665905337643846	0.01559575795383655	0	0.039326458616357	NA	NA	NA	NA	0.1697792869269949	0.1697792869269949	0.01167086416035245	0.01919570016316345	Lys	Glu	TRUE	NA	3	0	0	0	0	0	1	0	1	0	0	0	0	0	0	0	1	0	0	0	0	0	0	0	0	0	0	0	0	0	0	0	0	0	0	0	0	0	0	0	0	0	0	0	0	0	0	0	0	0	0	0	0	0	0	0	0	0	0	0	0	0	0	0	0	0	49.32	FALSE	FALSE	FALSE	340	0.017
PRLHRp.Ala307Thr	PRLHR	0.01665905337643846	0.01559575795383655	0	0.039792683728849	NA	NA	NA	NA	0.1697792869269949	0.1697792869269949	0.01167086416035245	0.01919570016316345	Thr	Ala	TRUE	NA	3	0	0	0	0	0	1	0	1	0	0	0	0	0	0	0	1	0	0	0	0	0	0	0	0	0	0	0	0	0	0	0	0	0	0	0	0	0	0	0	0	0	0	0	0	0	0	0	0	0	0	0	0	0	0	0	0	0	0	0	0	0	0	0	0	0	48.7	FALSE	FALSE	FALSE	340	0.017
RSAD1p.Arg361Cys	RSAD1	0.01665905337643846	0.01559575795383655	0	0.039792683728849	NA	NA	NA	NA	0.1697792869269949	0.1697792869269949	0.01167086416035245	0.01919570016316345	Cys	Arg	TRUE	NA	3	0	0	0	0	0	1	0	1	0	0	0	0	0	0	0	1	0	0	0	0	0	0	0	0	0	0	0	0	0	0	0	0	0	0	0	0	0	0	0	0	0	0	0	0	0	0	0	0	0	0	0	0	0	0	0	0	0	0	0	0	0	0	0	0	0	48.7	FALSE	FALSE	FALSE	340	0.017
RUSC2p.Ala319Thr	RUSC2	0.01665905337643846	0.01559575795383655	0	0.039792683728849	NA	NA	NA	NA	0.1697792869269949	0.1697792869269949	0.01167086416035245	0.01919570016316345	Thr	Ala	TRUE	NA	3	0	0	0	0	0	1	0	1	0	0	0	0	0	0	0	1	0	0	0	0	0	0	0	0	0	0	0	0	0	0	0	0	0	0	0	0	0	0	0	0	0	0	0	0	0	0	0	0	0	0	0	0	0	0	0	0	0	0	0	0	0	0	0	0	0	48.53	FALSE	FALSE	FALSE	340	0.017
SLC43A3p.Arg268His	SLC43A3	0.01665905337643846	0.01559575795383655	0	0.039792683728849	NA	NA	NA	NA	0.1697792869269949	0.1697792869269949	0.01167086416035245	0.01919570016316345	His	Arg	TRUE	NA	3	0	0	0	0	0	1	0	1	0	0	0	0	0	0	0	1	0	0	0	0	0	0	0	0	0	0	0	0	0	0	0	0	0	0	0	0	0	0	0	0	0	0	0	0	0	0	0	0	0	0	0	0	0	0	0	0	0	0	0	0	0	0	0	0	0	49.03	FALSE	FALSE	FALSE	340	0.017
STEAP4p.Arg50Ter	STEAP4	0.01665905337643846	0.01559575795383655	0	0.04141452088485	NA	NA	NA	NA	0.1697792869269949	0.1697792869269949	0.01167086416035245	0.01919570016316345	Ter	Arg	FALSE	NA	3	0	0	0	0	0	1	0	1	0	0	0	0	0	0	0	1	0	0	0	0	0	0	0	0	0	0	0	0	0	0	0	0	0	0	0	0	0	0	0	0	0	0	0	0	0	0	0	0	0	0	0	0	0	0	0	0	0	0	0	0	0	0	0	0	0	48.97	FALSE	FALSE	FALSE	340	0.017
STOML1p.Gly342Arg	STOML1	0.01665905337643846	0.01559575795383655	0	0.03935913173983	NA	NA	NA	NA	0.1697792869269949	0.1697792869269949	0.01167086416035245	0.01919570016316345	Arg	Gly	TRUE	NA	3	0	0	0	0	0	1	0	1	0	0	0	0	0	0	0	1	0	0	0	0	0	0	0	0	0	0	0	0	0	0	0	0	0	0	0	0	0	0	0	0	0	0	0	0	0	0	0	0	0	0	0	0	0	0	0	0	0	0	0	0	0	0	0	0	0	48.68	FALSE	FALSE	FALSE	340	0.017
TAB1p.Ala260Thr	TAB1	0.01665905337643846	0.01559575795383655	0	0.040990990867468	NA	NA	NA	NA	0.1697792869269949	0.1697792869269949	0.01167086416035245	0.01919570016316345	Thr	Ala	TRUE	NA	3	0	0	0	0	0	1	0	1	0	0	0	0	0	0	0	1	0	0	0	0	0	0	0	0	0	0	0	0	0	0	0	0	0	0	0	0	0	0	0	0	0	0	0	0	0	0	0	0	0	0	0	0	0	0	0	0	0	0	0	0	0	0	0	0	0	49.66	FALSE	FALSE	FALSE	340	0.017
TENM3p.Arg6Cys	TENM3	0.01665905337643846	0.01559575795383655	0	0.040959134572083	NA	NA	NA	NA	0.1697792869269949	0.1697792869269949	0.01167086416035245	0.01919570016316345	Cys	Arg	TRUE	NA	3	0	0	0	0	0	1	0	1	0	0	0	0	0	0	0	1	0	0	0	0	0	0	0	0	0	0	0	0	0	0	0	0	0	0	0	0	0	0	0	0	0	0	0	0	0	0	0	0	0	0	0	0	0	0	0	0	0	0	0	0	0	0	0	0	0	48.52	FALSE	FALSE	FALSE	340	0.017
TLL1p.Arg483His	TLL1	0.01665905337643846	0.01559575795383655	0	0.041848072873869	NA	NA	NA	NA	0.1697792869269949	0.1697792869269949	0.01167086416035245	0.01919570016316345	His	Arg	TRUE	NA	3	0	0	0	0	0	1	0	1	0	0	0	0	0	0	0	1	0	0	0	0	0	0	0	0	0	0	0	0	0	0	0	0	0	0	0	0	0	0	0	0	0	0	0	0	0	0	0	0	0	0	0	0	0	0	0	0	0	0	0	0	0	0	0	0	0	49.21	FALSE	FALSE	FALSE	340	0.017
TMPRSS11Fp.Arg346Trp	TMPRSS11F	0.01665905337643846	0.01559575795383655	0	0.039822390858023	NA	NA	NA	NA	0.1697792869269949	0.1697792869269949	0.01167086416035245	0.01919570016316345	Trp	Arg	FALSE	NA	3	0	0	0	0	0	1	0	1	0	0	0	0	0	0	0	1	0	0	0	0	0	0	0	0	0	0	0	0	0	0	0	0	0	0	0	0	0	0	0	0	0	0	0	0	0	0	0	0	0	0	0	0	0	0	0	0	0	0	0	0	0	0	0	0	0	49.52	FALSE	FALSE	FALSE	340	0.017
TRIM8p.Thr293Met	TRIM8	0.01665905337643846	0.01559575795383655	0	0.039792683728849	NA	NA	NA	NA	0.1697792869269949	0.1697792869269949	0.01167086416035245	0.01919570016316345	Met	Thr	FALSE	NA	3	0	0	0	0	0	1	0	1	0	0	0	0	0	0	0	1	0	0	0	0	0	0	0	0	0	0	0	0	0	0	0	0	0	0	0	0	0	0	0	0	0	0	0	0	0	0	0	0	0	0	0	0	0	0	0	0	0	0	0	0	0	0	0	0	0	49.39	FALSE	FALSE	FALSE	340	0.017
ZFHX4p.Pro670Leu	ZFHX4	0.01665905337643846	0.01559575795383655	0	0.03936997053955499	NA	NA	NA	NA	0.1697792869269949	0.1697792869269949	0.01167086416035245	0.01919570016316345	Leu	Pro	FALSE	NA	3	0	0	0	0	0	1	0	1	0	0	0	0	0	0	0	1	0	0	0	0	0	0	0	0	0	0	0	0	0	0	0	0	0	0	0	0	0	0	0	0	0	0	0	0	0	0	0	0	0	0	0	0	0	0	0	0	0	0	0	0	0	0	0	0	0	49.85	FALSE	FALSE	FALSE	340	0.017
ZNF471p.Arg363His	ZNF471	0.01665905337643846	0.01559575795383655	0	0.039792683728849	NA	NA	NA	NA	0.1697792869269949	0.1697792869269949	0.01167086416035245	0.01919570016316345	His	Arg	TRUE	NA	3	0	0	0	0	0	1	0	1	0	0	0	0	0	0	0	1	0	0	0	0	0	0	0	0	0	0	0	0	0	0	0	0	0	0	0	0	0	0	0	0	0	0	0	0	0	0	0	0	0	0	0	0	0	0	0	0	0	0	0	0	0	0	0	0	0	49.13	FALSE	FALSE	FALSE	340	0.017
ZNF536p.Ala1028Val	ZNF536	0.01665905337643846	0.01559575795383655	0	0.041022847162854	NA	NA	NA	NA	0.1697792869269949	0.1697792869269949	0.01167086416035245	0.01919570016316345	Val	Ala	FALSE	NA	3	0	0	0	0	0	1	0	1	0	0	0	0	0	0	0	1	0	0	0	0	0	0	0	0	0	0	0	0	0	0	0	0	0	0	0	0	0	0	0	0	0	0	0	0	0	0	0	0	0	0	0	0	0	0	0	0	0	0	0	0	0	0	0	0	0	48.8	FALSE	FALSE	FALSE	340	0.017
SNX20p.Arg297Gln	SNX20	0.01665674022073546	0.02079434393844874	3.3509624441335545e-4	0.040889337684843	NA	NA	NA	NA	NA	NA	0.02352741431160788	0.028793550244745177	Gln	Arg	FALSE	NA	4	1	0	1	0	0	0	0	1	0	0	0	0	0	0	0	0	0	0	0	0	0	0	0	0	0	0	0	0	0	0	0	0	0	0	0	0	0	0	0	0	0	1	0	0	0	0	0	0	0	0	0	0	0	0	0	0	0	0	0	0	0	0	0	0	0	69.17	FALSE	FALSE	FALSE	340	0.017
ENOX2p.Ala342Thr	ENOX2	0.01665221692768763	0.01559575795383655	0	0.038846560606363	NA	NA	NA	NA	NA	NA	0.02400393045166526	0.028793550244745177	Thr	Ala	TRUE	NA	3	0	0	0	0	0	0	0	2	0	0	0	0	0	0	0	0	0	0	0	0	0	0	0	0	0	0	0	0	0	0	0	0	0	0	0	0	0	0	0	0	0	0	0	0	0	0	0	0	0	1	0	0	0	0	0	0	0	0	0	0	0	0	0	0	0	42.73	FALSE	FALSE	FALSE	340	0.017
ITGAMp.Arg839His	ITGAM	0.01665221692768763	0.01559575795383655	0	0.038846560606363	NA	NA	NA	NA	NA	NA	0.02400393045166526	0.028793550244745177	His	Arg	TRUE	NA	3	0	0	0	0	0	0	0	2	0	0	0	0	0	0	0	0	0	0	0	0	0	0	0	0	0	0	0	0	0	0	0	0	0	0	0	0	0	0	0	0	0	0	0	0	0	0	0	0	0	1	0	0	0	0	0	0	0	0	0	0	0	0	0	0	0	43.09	FALSE	FALSE	FALSE	340	0.017
KDM5Ap.Lys1162Gln	KDM5A	0.01665221692768763	0.01559575795383655	0	0.038846560606363	NA	NA	NA	NA	NA	NA	0.02400393045166526	0.028793550244745177	Gln	Lys	FALSE	1	3	0	0	0	0	0	0	0	2	0	0	0	0	0	0	0	0	0	0	0	0	0	0	0	0	0	0	0	0	0	0	0	0	0	0	0	0	0	0	0	0	0	0	0	0	0	0	0	0	0	1	0	0	0	0	0	0	0	0	0	0	0	0	0	0	0	42.81	FALSE	FALSE	FALSE	340	0.017
C2ORF44p.Asn291Ser	C2ORF44	0.01664624054182132	0.01559575795383655	0	0.041429333428727	NA	NA	0.0965712051909014	0.056980056980056974	NA	NA	0.011729155261130704	0.01919570016316345	Ser	Asn	TRUE	NA	3	0	0	0	0	0	0	0	0	0	1	0	0	2	0	0	0	0	0	0	0	0	0	0	0	0	0	0	0	0	0	0	0	0	0	0	0	0	0	0	0	0	0	0	0	0	0	0	0	0	0	0	0	0	0	0	0	0	0	0	0	0	0	0	0	0	46.67	FALSE	FALSE	FALSE	340	0.017
PCDH15p.Asp435Asn	PCDH15	0.01664624054182132	0.01559575795383655	0	0.038105978959489	NA	NA	0.0965712051909014	0.056980056980056974	NA	NA	0.011729155261130704	0.01919570016316345	Asn	Asp	FALSE	NA	3	0	0	0	0	0	0	0	0	0	1	0	0	2	0	0	0	0	0	0	0	0	0	0	0	0	0	0	0	0	0	0	0	0	0	0	0	0	0	0	0	0	0	0	0	0	0	0	0	0	0	0	0	0	0	0	0	0	0	0	0	0	0	0	0	0	46.39	FALSE	FALSE	FALSE	340	0.017
RELNp.Arg2192Gln	RELN	0.01664624054182132	0.01559575795383655	0	0.038105978959489	NA	NA	0.0965712051909014	0.056980056980056974	NA	NA	0.011729155261130704	0.01919570016316345	Gln	Arg	FALSE	NA	3	0	0	0	0	0	0	0	0	0	1	0	0	2	0	0	0	0	0	0	0	0	0	0	0	0	0	0	0	0	0	0	0	0	0	0	0	0	0	0	0	0	0	0	0	0	0	0	0	0	0	0	0	0	0	0	0	0	0	0	0	0	0	0	0	0	46.35	FALSE	FALSE	FALSE	340	0.017
DCAF12L2p.Ala430Val	DCAF12L2	0.01664519422017968	0.02079434393844874	0.00255428738098446	0.036278227810363	NA	NA	0.0341218580764375	0.056980056980056974	NA	NA	0.0196597599129566	0.028793550244745177	Val	Ala	FALSE	2	4	0	0	0	0	0	0	0	2	0	0	0	0	0	0	0	1	0	0	0	0	0	0	0	0	0	0	0	0	0	0	0	0	0	0	0	0	0	0	0	1	0	0	0	0	0	0	0	0	0	0	0	0	0	0	0	0	0	0	0	0	0	0	0	0	0	70.23	FALSE	FALSE	FALSE	340	0.017
MLLT4p.Arg178Ter	MLLT4	0.01664519422017968	0.02079434393844874	0.00255428738098446	0.03625941384315	NA	NA	0.0341218580764375	0.056980056980056974	NA	NA	0.0196597599129566	0.028793550244745177	Ter	Arg	FALSE	NA	4	0	0	0	0	0	0	0	2	0	0	0	0	0	0	0	1	0	0	0	0	0	0	0	0	0	0	0	0	0	0	0	0	0	0	0	0	0	0	0	1	0	0	0	0	0	0	0	0	0	0	0	0	0	0	0	0	0	0	0	0	0	0	0	0	0	70.21000000000001	FALSE	FALSE	FALSE	340	0.017
RBM4Bp.Arg198Ter	RBM4B	0.01664519422017968	0.02079434393844874	0.00255428738098446	0.035844675821343	NA	NA	0.0341218580764375	0.056980056980056974	NA	NA	0.0196597599129566	0.028793550244745177	Ter	Arg	FALSE	NA	4	0	0	0	0	0	0	0	2	0	0	0	0	0	0	0	1	0	0	0	0	0	0	0	0	0	0	0	0	0	0	0	0	0	0	0	0	0	0	0	1	0	0	0	0	0	0	0	0	0	0	0	0	0	0	0	0	0	0	0	0	0	0	0	0	0	70.99	FALSE	FALSE	FALSE	340	0.017
VSTM4p.Val48Ile	VSTM4	0.01664519422017968	0.02079434393844874	0.00255428738098446	0.03582586185413	NA	NA	0.0341218580764375	0.056980056980056974	NA	NA	0.0196597599129566	0.028793550244745177	Ile	Val	FALSE	NA	4	0	0	0	0	0	0	0	2	0	0	0	0	0	0	0	1	0	0	0	0	0	0	0	0	0	0	0	0	0	0	0	0	0	0	0	0	0	0	0	1	0	0	0	0	0	0	0	0	0	0	0	0	0	0	0	0	0	0	0	0	0	0	0	0	0	70.81	FALSE	FALSE	FALSE	340	0.017
ANKRD6p.Arg459Cys	ANKRD6	0.0166426780963827	0.01039717196922437	0	0.043536373034805	NA	NA	NA	NA	NA	NA	0.01477669288141755	0.009597850081581726	Cys	Arg	TRUE	NA	2	0	0	0	0	1	0	0	0	0	0	0	0	0	0	0	0	0	0	0	0	0	0	0	0	0	0	0	0	0	0	1	0	0	0	0	0	0	0	0	0	0	0	0	0	0	0	0	0	0	0	0	0	0	0	0	0	0	0	0	0	0	0	0	0	0	40.8	FALSE	FALSE	FALSE	340	0.017
ATMp.Gly2694Arg	ATM	0.0166426780963827	0.01039717196922437	0	0.043536373034805	NA	NA	NA	NA	NA	NA	0.01477669288141755	0.009597850081581726	Arg	Gly	TRUE	1	2	0	0	0	0	1	0	0	0	0	0	0	0	0	0	0	0	0	0	0	0	0	0	0	0	0	0	0	0	0	0	1	0	0	0	0	0	0	0	0	0	0	0	0	0	0	0	0	0	0	0	0	0	0	0	0	0	0	0	0	0	0	0	0	0	0	40.07	FALSE	FALSE	FALSE	340	0.017
DDX27p.Arg422Trp	DDX27	0.0166426780963827	0.01039717196922437	0	0.043536373034805	NA	NA	NA	NA	NA	NA	0.01477669288141755	0.009597850081581726	Trp	Arg	FALSE	NA	2	0	0	0	0	1	0	0	0	0	0	0	0	0	0	0	0	0	0	0	0	0	0	0	0	0	0	0	0	0	0	1	0	0	0	0	0	0	0	0	0	0	0	0	0	0	0	0	0	0	0	0	0	0	0	0	0	0	0	0	0	0	0	0	0	0	39.91	FALSE	FALSE	FALSE	340	0.017
PCSK2p.Ala368Thr	PCSK2	0.0166426780963827	0.01039717196922437	0	0.043536373034805	NA	NA	NA	NA	NA	NA	0.01477669288141755	0.009597850081581726	Thr	Ala	TRUE	NA	2	0	0	0	0	1	0	0	0	0	0	0	0	0	0	0	0	0	0	0	0	0	0	0	0	0	0	0	0	0	0	1	0	0	0	0	0	0	0	0	0	0	0	0	0	0	0	0	0	0	0	0	0	0	0	0	0	0	0	0	0	0	0	0	0	0	40.26	FALSE	FALSE	FALSE	340	0.017
METTL14p.Arg298Pro	METTL14	0.01663946982406119	0.01559575795383655	0	0.038825429589476	NA	NA	NA	NA	NA	NA	0.023966687257812456	0.028793550244745177	Pro	Arg	FALSE	NA	3	0	0	0	0	0	0	0	3	0	0	0	0	0	0	0	0	0	0	0	0	0	0	0	0	0	0	0	0	0	0	0	0	0	0	0	0	0	0	0	0	0	0	0	0	0	0	0	0	0	0	0	0	0	0	0	0	0	0	0	0	0	0	0	0	0	42.33	FALSE	FALSE	FALSE	340	0.017
RB1p.Glu440Lys	RB1	0.01663695662288104	0.02079434393844874	0.00126609531371352	0.040071558940549	NA	NA	NA	NA	0.1697792869269949	0.1697792869269949	0.007988895752604152	0.009597850081581726	Lys	Glu	TRUE	1	4	0	0	0	2	0	1	0	1	0	0	0	0	0	0	0	0	0	0	0	0	0	0	0	0	0	0	0	0	0	0	0	0	0	0	0	0	0	0	0	0	0	0	0	0	0	0	0	0	0	0	0	0	0	0	0	0	0	0	0	0	0	0	0	0	0	68.12	FALSE	FALSE	FALSE	340	0.017
A1BGp.Arg261His	A1BG	0.01662638025296615	0.01559575795383655	0	0.038794887256921	NA	NA	NA	NA	NA	NA	0.023966687257812456	0.028793550244745177	His	Arg	TRUE	NA	3	0	0	0	0	0	0	0	3	0	0	0	0	0	0	0	0	0	0	0	0	0	0	0	0	0	0	0	0	0	0	0	0	0	0	0	0	0	0	0	0	0	0	0	0	0	0	0	0	0	0	0	0	0	0	0	0	0	0	0	0	0	0	0	0	0	42.18	FALSE	FALSE	FALSE	339	0.017
AARS2p.Ala802Val	AARS2	0.01662638025296615	0.01559575795383655	0	0.038794887256921	NA	NA	NA	NA	NA	NA	0.023966687257812456	0.028793550244745177	Val	Ala	FALSE	NA	3	0	0	0	0	0	0	0	3	0	0	0	0	0	0	0	0	0	0	0	0	0	0	0	0	0	0	0	0	0	0	0	0	0	0	0	0	0	0	0	0	0	0	0	0	0	0	0	0	0	0	0	0	0	0	0	0	0	0	0	0	0	0	0	0	0	42.32	FALSE	FALSE	FALSE	339	0.017
ABCA1p.Arg1901Ile	ABCA1	0.01662638025296615	0.01559575795383655	0	0.038794887256921	NA	NA	NA	NA	NA	NA	0.023966687257812456	0.028793550244745177	Ile	Arg	FALSE	NA	3	0	0	0	0	0	0	0	3	0	0	0	0	0	0	0	0	0	0	0	0	0	0	0	0	0	0	0	0	0	0	0	0	0	0	0	0	0	0	0	0	0	0	0	0	0	0	0	0	0	0	0	0	0	0	0	0	0	0	0	0	0	0	0	0	0	41.96	FALSE	FALSE	FALSE	339	0.017
ABCB1p.Glu273Ter	ABCB1	0.01662638025296615	0.01559575795383655	0	0.038794887256921	NA	NA	NA	NA	NA	NA	0.023966687257812456	0.028793550244745177	Ter	Glu	FALSE	NA	3	0	0	0	0	0	0	0	3	0	0	0	0	0	0	0	0	0	0	0	0	0	0	0	0	0	0	0	0	0	0	0	0	0	0	0	0	0	0	0	0	0	0	0	0	0	0	0	0	0	0	0	0	0	0	0	0	0	0	0	0	0	0	0	0	0	41.95	FALSE	FALSE	FALSE	339	0.017
ABCC2p.Ser650Leu	ABCC2	0.01662638025296615	0.01559575795383655	0	0.038794887256921	NA	NA	NA	NA	NA	NA	0.023966687257812456	0.028793550244745177	Leu	Ser	FALSE	NA	3	0	0	0	0	0	0	0	3	0	0	0	0	0	0	0	0	0	0	0	0	0	0	0	0	0	0	0	0	0	0	0	0	0	0	0	0	0	0	0	0	0	0	0	0	0	0	0	0	0	0	0	0	0	0	0	0	0	0	0	0	0	0	0	0	0	41.69	FALSE	FALSE	FALSE	339	0.017
ABHD13p.Arg105Gln	ABHD13	0.01662638025296615	0.01559575795383655	0	0.038794887256921	NA	NA	NA	NA	NA	NA	0.023966687257812456	0.028793550244745177	Gln	Arg	FALSE	NA	3	0	0	0	0	0	0	0	3	0	0	0	0	0	0	0	0	0	0	0	0	0	0	0	0	0	0	0	0	0	0	0	0	0	0	0	0	0	0	0	0	0	0	0	0	0	0	0	0	0	0	0	0	0	0	0	0	0	0	0	0	0	0	0	0	0	42.53	FALSE	FALSE	FALSE	339	0.017
ABHD2p.Glu9Lys	ABHD2	0.01662638025296615	0.01559575795383655	0	0.038794887256921	NA	NA	NA	NA	NA	NA	0.023966687257812456	0.028793550244745177	Lys	Glu	TRUE	NA	3	0	0	0	0	0	0	0	3	0	0	0	0	0	0	0	0	0	0	0	0	0	0	0	0	0	0	0	0	0	0	0	0	0	0	0	0	0	0	0	0	0	0	0	0	0	0	0	0	0	0	0	0	0	0	0	0	0	0	0	0	0	0	0	0	0	42.3	FALSE	FALSE	FALSE	339	0.017
ABLIM2p.Arg595Cys	ABLIM2	0.01662638025296615	0.01559575795383655	0	0.038794887256921	NA	NA	NA	NA	NA	NA	0.023966687257812456	0.028793550244745177	Cys	Arg	TRUE	NA	3	0	0	0	0	0	0	0	3	0	0	0	0	0	0	0	0	0	0	0	0	0	0	0	0	0	0	0	0	0	0	0	0	0	0	0	0	0	0	0	0	0	0	0	0	0	0	0	0	0	0	0	0	0	0	0	0	0	0	0	0	0	0	0	0	0	42.75	FALSE	FALSE	FALSE	339	0.017
ACBD3p.Arg516Trp	ACBD3	0.01662638025296615	0.01559575795383655	0	0.038794887256921	NA	NA	NA	NA	NA	NA	0.023966687257812456	0.028793550244745177	Trp	Arg	FALSE	NA	3	0	0	0	0	0	0	0	3	0	0	0	0	0	0	0	0	0	0	0	0	0	0	0	0	0	0	0	0	0	0	0	0	0	0	0	0	0	0	0	0	0	0	0	0	0	0	0	0	0	0	0	0	0	0	0	0	0	0	0	0	0	0	0	0	0	42.47	FALSE	FALSE	FALSE	339	0.017
ACE2p.Arg768Trp	ACE2	0.01662638025296615	0.01559575795383655	0	0.038794887256921	NA	NA	NA	NA	NA	NA	0.023966687257812456	0.028793550244745177	Trp	Arg	FALSE	NA	3	0	0	0	0	0	0	0	3	0	0	0	0	0	0	0	0	0	0	0	0	0	0	0	0	0	0	0	0	0	0	0	0	0	0	0	0	0	0	0	0	0	0	0	0	0	0	0	0	0	0	0	0	0	0	0	0	0	0	0	0	0	0	0	0	0	41.71	FALSE	FALSE	FALSE	339	0.017
ACO1p.Asp569Asn	ACO1	0.01662638025296615	0.01559575795383655	0	0.038794887256921	NA	NA	NA	NA	NA	NA	0.023966687257812456	0.028793550244745177	Asn	Asp	FALSE	NA	3	0	0	0	0	0	0	0	3	0	0	0	0	0	0	0	0	0	0	0	0	0	0	0	0	0	0	0	0	0	0	0	0	0	0	0	0	0	0	0	0	0	0	0	0	0	0	0	0	0	0	0	0	0	0	0	0	0	0	0	0	0	0	0	0	0	42.37	FALSE	FALSE	FALSE	339	0.017
ACOT11p.Val288Met	ACOT11	0.01662638025296615	0.01559575795383655	0	0.038794887256921	NA	NA	NA	NA	NA	NA	0.023966687257812456	0.028793550244745177	Met	Val	FALSE	NA	3	0	0	0	0	0	0	0	3	0	0	0	0	0	0	0	0	0	0	0	0	0	0	0	0	0	0	0	0	0	0	0	0	0	0	0	0	0	0	0	0	0	0	0	0	0	0	0	0	0	0	0	0	0	0	0	0	0	0	0	0	0	0	0	0	0	42.36	FALSE	FALSE	FALSE	339	0.017
ACSL3p.Arg348His	ACSL3	0.01662638025296615	0.01559575795383655	0	0.038794887256921	NA	NA	NA	NA	NA	NA	0.023966687257812456	0.028793550244745177	His	Arg	TRUE	1	3	0	0	0	0	0	0	0	3	0	0	0	0	0	0	0	0	0	0	0	0	0	0	0	0	0	0	0	0	0	0	0	0	0	0	0	0	0	0	0	0	0	0	0	0	0	0	0	0	0	0	0	0	0	0	0	0	0	0	0	0	0	0	0	0	0	42.18	FALSE	FALSE	FALSE	339	0.017
ACSM3p.Arg11His	ACSM3	0.01662638025296615	0.01559575795383655	0	0.038794887256921	NA	NA	NA	NA	NA	NA	0.023966687257812456	0.028793550244745177	His	Arg	TRUE	NA	3	0	0	0	0	0	0	0	3	0	0	0	0	0	0	0	0	0	0	0	0	0	0	0	0	0	0	0	0	0	0	0	0	0	0	0	0	0	0	0	0	0	0	0	0	0	0	0	0	0	0	0	0	0	0	0	0	0	0	0	0	0	0	0	0	0	42.25	FALSE	FALSE	FALSE	339	0.017
ACTR2p.Arg255Cys	ACTR2	0.01662638025296615	0.01559575795383655	0	0.038794887256921	NA	NA	NA	NA	NA	NA	0.023966687257812456	0.028793550244745177	Cys	Arg	TRUE	NA	3	0	0	0	0	0	0	0	3	0	0	0	0	0	0	0	0	0	0	0	0	0	0	0	0	0	0	0	0	0	0	0	0	0	0	0	0	0	0	0	0	0	0	0	0	0	0	0	0	0	0	0	0	0	0	0	0	0	0	0	0	0	0	0	0	0	42.35	FALSE	FALSE	FALSE	339	0.017
ADAM17p.Lys620Asn	ADAM17	0.01662638025296615	0.01559575795383655	0	0.038794887256921	NA	NA	NA	NA	NA	NA	0.023966687257812456	0.028793550244745177	Asn	Lys	FALSE	NA	3	0	0	0	0	0	0	0	3	0	0	0	0	0	0	0	0	0	0	0	0	0	0	0	0	0	0	0	0	0	0	0	0	0	0	0	0	0	0	0	0	0	0	0	0	0	0	0	0	0	0	0	0	0	0	0	0	0	0	0	0	0	0	0	0	0	41.52	FALSE	FALSE	FALSE	339	0.017
ADAM29p.Glu111Ter	ADAM29	0.01662638025296615	0.01559575795383655	0	0.038794887256921	NA	NA	NA	NA	NA	NA	0.023966687257812456	0.028793550244745177	Ter	Glu	FALSE	NA	3	0	0	0	0	0	0	0	3	0	0	0	0	0	0	0	0	0	0	0	0	0	0	0	0	0	0	0	0	0	0	0	0	0	0	0	0	0	0	0	0	0	0	0	0	0	0	0	0	0	0	0	0	0	0	0	0	0	0	0	0	0	0	0	0	0	43.28	FALSE	FALSE	FALSE	339	0.017
ADAMTS18p.Arg1094Ter	ADAMTS18	0.01662638025296615	0.01559575795383655	0	0.038794887256921	NA	NA	NA	NA	NA	NA	0.023966687257812456	0.028793550244745177	Ter	Arg	FALSE	NA	3	0	0	0	0	0	0	0	3	0	0	0	0	0	0	0	0	0	0	0	0	0	0	0	0	0	0	0	0	0	0	0	0	0	0	0	0	0	0	0	0	0	0	0	0	0	0	0	0	0	0	0	0	0	0	0	0	0	0	0	0	0	0	0	0	0	42.76	FALSE	FALSE	FALSE	339	0.017
ADAMTS5p.Arg761Ter	ADAMTS5	0.01662638025296615	0.01559575795383655	0	0.038794887256921	NA	NA	NA	NA	NA	NA	0.023966687257812456	0.028793550244745177	Ter	Arg	FALSE	NA	3	0	0	0	0	0	0	0	3	0	0	0	0	0	0	0	0	0	0	0	0	0	0	0	0	0	0	0	0	0	0	0	0	0	0	0	0	0	0	0	0	0	0	0	0	0	0	0	0	0	0	0	0	0	0	0	0	0	0	0	0	0	0	0	0	0	42.35	FALSE	FALSE	FALSE	339	0.017
ADCY3p.Ala149Thr	ADCY3	0.01662638025296615	0.01559575795383655	0	0.038794887256921	NA	NA	NA	NA	NA	NA	0.023966687257812456	0.028793550244745177	Thr	Ala	TRUE	NA	3	0	0	0	0	0	0	0	3	0	0	0	0	0	0	0	0	0	0	0	0	0	0	0	0	0	0	0	0	0	0	0	0	0	0	0	0	0	0	0	0	0	0	0	0	0	0	0	0	0	0	0	0	0	0	0	0	0	0	0	0	0	0	0	0	0	42.19	FALSE	FALSE	FALSE	339	0.017
ADORA2Ap.Ser132Leu	ADORA2A	0.01662638025296615	0.01559575795383655	0	0.038794887256921	NA	NA	NA	NA	NA	NA	0.023966687257812456	0.028793550244745177	Leu	Ser	FALSE	NA	3	0	0	0	0	0	0	0	3	0	0	0	0	0	0	0	0	0	0	0	0	0	0	0	0	0	0	0	0	0	0	0	0	0	0	0	0	0	0	0	0	0	0	0	0	0	0	0	0	0	0	0	0	0	0	0	0	0	0	0	0	0	0	0	0	0	42.32	FALSE	FALSE	FALSE	339	0.017
ADRBK2p.Arg158Gln	ADRBK2	0.01662638025296615	0.01559575795383655	0	0.038794887256921	NA	NA	NA	NA	NA	NA	0.023966687257812456	0.028793550244745177	Gln	Arg	FALSE	NA	3	0	0	0	0	0	0	0	3	0	0	0	0	0	0	0	0	0	0	0	0	0	0	0	0	0	0	0	0	0	0	0	0	0	0	0	0	0	0	0	0	0	0	0	0	0	0	0	0	0	0	0	0	0	0	0	0	0	0	0	0	0	0	0	0	0	42.16	FALSE	FALSE	FALSE	339	0.017
AFF3p.Arg902Trp	AFF3	0.01662638025296615	0.01559575795383655	0	0.038794887256921	NA	NA	NA	NA	NA	NA	0.023966687257812456	0.028793550244745177	Trp	Arg	FALSE	1	3	0	0	0	0	0	0	0	3	0	0	0	0	0	0	0	0	0	0	0	0	0	0	0	0	0	0	0	0	0	0	0	0	0	0	0	0	0	0	0	0	0	0	0	0	0	0	0	0	0	0	0	0	0	0	0	0	0	0	0	0	0	0	0	0	0	42.73	FALSE	FALSE	FALSE	339	0.017
AGPSp.Arg265Gln	AGPS	0.01662638025296615	0.01559575795383655	0	0.038794887256921	NA	NA	NA	NA	NA	NA	0.023966687257812456	0.028793550244745177	Gln	Arg	FALSE	NA	3	0	0	0	0	0	0	0	3	0	0	0	0	0	0	0	0	0	0	0	0	0	0	0	0	0	0	0	0	0	0	0	0	0	0	0	0	0	0	0	0	0	0	0	0	0	0	0	0	0	0	0	0	0	0	0	0	0	0	0	0	0	0	0	0	0	42.47	FALSE	FALSE	FALSE	339	0.017
AKR1C2p.Asp132Tyr	AKR1C2	0.01662638025296615	0.01559575795383655	0	0.038794887256921	NA	NA	NA	NA	NA	NA	0.023966687257812456	0.028793550244745177	Tyr	Asp	TRUE	NA	3	0	0	0	0	0	0	0	3	0	0	0	0	0	0	0	0	0	0	0	0	0	0	0	0	0	0	0	0	0	0	0	0	0	0	0	0	0	0	0	0	0	0	0	0	0	0	0	0	0	0	0	0	0	0	0	0	0	0	0	0	0	0	0	0	0	41.94	FALSE	FALSE	FALSE	339	0.017
AKT1p.Trp80Arg	AKT1	0.01662638025296615	0.01559575795383655	0	0.038794887256921	NA	NA	NA	NA	NA	NA	0.023966687257812456	0.028793550244745177	Arg	Trp	TRUE	1	3	0	0	0	0	0	0	0	3	0	0	0	0	0	0	0	0	0	0	0	0	0	0	0	0	0	0	0	0	0	0	0	0	0	0	0	0	0	0	0	0	0	0	0	0	0	0	0	0	0	0	0	0	0	0	0	0	0	0	0	0	0	0	0	0	0	41.94	FALSE	FALSE	TRUE	339	0.017
AKT3p.Glu398Ter	AKT3	0.01662638025296615	0.01559575795383655	0	0.038794887256921	NA	NA	NA	NA	NA	NA	0.023966687257812456	0.028793550244745177	Ter	Glu	FALSE	2	3	0	0	0	0	0	0	0	3	0	0	0	0	0	0	0	0	0	0	0	0	0	0	0	0	0	0	0	0	0	0	0	0	0	0	0	0	0	0	0	0	0	0	0	0	0	0	0	0	0	0	0	0	0	0	0	0	0	0	0	0	0	0	0	0	0	42.76	FALSE	FALSE	TRUE	339	0.017
ALG14p.Arg88Ter	ALG14	0.01662638025296615	0.01559575795383655	0	0.038794887256921	NA	NA	NA	NA	NA	NA	0.023966687257812456	0.028793550244745177	Ter	Arg	FALSE	NA	3	0	0	0	0	0	0	0	3	0	0	0	0	0	0	0	0	0	0	0	0	0	0	0	0	0	0	0	0	0	0	0	0	0	0	0	0	0	0	0	0	0	0	0	0	0	0	0	0	0	0	0	0	0	0	0	0	0	0	0	0	0	0	0	0	0	42.6	FALSE	FALSE	FALSE	339	0.017
ALG6p.Glu137Ter	ALG6	0.01662638025296615	0.01559575795383655	0	0.038794887256921	NA	NA	NA	NA	NA	NA	0.023966687257812456	0.028793550244745177	Ter	Glu	FALSE	NA	3	0	0	0	0	0	0	0	3	0	0	0	0	0	0	0	0	0	0	0	0	0	0	0	0	0	0	0	0	0	0	0	0	0	0	0	0	0	0	0	0	0	0	0	0	0	0	0	0	0	0	0	0	0	0	0	0	0	0	0	0	0	0	0	0	0	42.89	FALSE	FALSE	FALSE	339	0.017
AMBNp.Phe29Leu	AMBN	0.01662638025296615	0.01559575795383655	0	0.038794887256921	NA	NA	NA	NA	NA	NA	0.023966687257812456	0.028793550244745177	Leu	Phe	FALSE	NA	3	0	0	0	0	0	0	0	3	0	0	0	0	0	0	0	0	0	0	0	0	0	0	0	0	0	0	0	0	0	0	0	0	0	0	0	0	0	0	0	0	0	0	0	0	0	0	0	0	0	0	0	0	0	0	0	0	0	0	0	0	0	0	0	0	0	41.72	FALSE	FALSE	FALSE	339	0.017
AMBNp.Ser225Tyr	AMBN	0.01662638025296615	0.01559575795383655	0	0.038794887256921	NA	NA	NA	NA	NA	NA	0.023966687257812456	0.028793550244745177	Tyr	Ser	TRUE	NA	3	0	0	0	0	0	0	0	3	0	0	0	0	0	0	0	0	0	0	0	0	0	0	0	0	0	0	0	0	0	0	0	0	0	0	0	0	0	0	0	0	0	0	0	0	0	0	0	0	0	0	0	0	0	0	0	0	0	0	0	0	0	0	0	0	0	41.52	FALSE	FALSE	FALSE	339	0.017
ANK2p.Arg288Ter	ANK2	0.01662638025296615	0.01559575795383655	0	0.038794887256921	NA	NA	NA	NA	NA	NA	0.023966687257812456	0.028793550244745177	Ter	Arg	FALSE	NA	3	0	0	0	0	0	0	0	3	0	0	0	0	0	0	0	0	0	0	0	0	0	0	0	0	0	0	0	0	0	0	0	0	0	0	0	0	0	0	0	0	0	0	0	0	0	0	0	0	0	0	0	0	0	0	0	0	0	0	0	0	0	0	0	0	0	42.14	FALSE	FALSE	FALSE	339	0.017
ANKRD24p.Glu608Ter	ANKRD24	0.01662638025296615	0.01559575795383655	0	0.038794887256921	NA	NA	NA	NA	NA	NA	0.023966687257812456	0.028793550244745177	Ter	Glu	FALSE	NA	3	0	0	0	0	0	0	0	3	0	0	0	0	0	0	0	0	0	0	0	0	0	0	0	0	0	0	0	0	0	0	0	0	0	0	0	0	0	0	0	0	0	0	0	0	0	0	0	0	0	0	0	0	0	0	0	0	0	0	0	0	0	0	0	0	0	41.9	FALSE	FALSE	FALSE	339	0.017
ANKRD49p.Leu79Ile	ANKRD49	0.01662638025296615	0.01559575795383655	0	0.038794887256921	NA	NA	NA	NA	NA	NA	0.023966687257812456	0.028793550244745177	Ile	Leu	FALSE	NA	3	0	0	0	0	0	0	0	3	0	0	0	0	0	0	0	0	0	0	0	0	0	0	0	0	0	0	0	0	0	0	0	0	0	0	0	0	0	0	0	0	0	0	0	0	0	0	0	0	0	0	0	0	0	0	0	0	0	0	0	0	0	0	0	0	0	41.87	FALSE	FALSE	FALSE	339	0.017
AOX1p.Leu739Ile	AOX1	0.01662638025296615	0.01559575795383655	0	0.038794887256921	NA	NA	NA	NA	NA	NA	0.023966687257812456	0.028793550244745177	Ile	Leu	FALSE	NA	3	0	0	0	0	0	0	0	3	0	0	0	0	0	0	0	0	0	0	0	0	0	0	0	0	0	0	0	0	0	0	0	0	0	0	0	0	0	0	0	0	0	0	0	0	0	0	0	0	0	0	0	0	0	0	0	0	0	0	0	0	0	0	0	0	0	42.15	FALSE	FALSE	FALSE	339	0.017
AP1S2p.Arg14Ter	AP1S2	0.01662638025296615	0.01559575795383655	0	0.038794887256921	NA	NA	NA	NA	NA	NA	0.023966687257812456	0.028793550244745177	Ter	Arg	FALSE	NA	3	0	0	0	0	0	0	0	3	0	0	0	0	0	0	0	0	0	0	0	0	0	0	0	0	0	0	0	0	0	0	0	0	0	0	0	0	0	0	0	0	0	0	0	0	0	0	0	0	0	0	0	0	0	0	0	0	0	0	0	0	0	0	0	0	0	43.16	FALSE	FALSE	FALSE	339	0.017
AP4B1p.Arg206Ter	AP4B1	0.01662638025296615	0.01559575795383655	0	0.038794887256921	NA	NA	NA	NA	NA	NA	0.023966687257812456	0.028793550244745177	Ter	Arg	FALSE	NA	3	0	0	0	0	0	0	0	3	0	0	0	0	0	0	0	0	0	0	0	0	0	0	0	0	0	0	0	0	0	0	0	0	0	0	0	0	0	0	0	0	0	0	0	0	0	0	0	0	0	0	0	0	0	0	0	0	0	0	0	0	0	0	0	0	0	42.41	FALSE	FALSE	FALSE	339	0.017
AP4E1p.Asp242Tyr	AP4E1	0.01662638025296615	0.01559575795383655	0	0.038794887256921	NA	NA	NA	NA	NA	NA	0.023966687257812456	0.028793550244745177	Tyr	Asp	TRUE	NA	3	0	0	0	0	0	0	0	3	0	0	0	0	0	0	0	0	0	0	0	0	0	0	0	0	0	0	0	0	0	0	0	0	0	0	0	0	0	0	0	0	0	0	0	0	0	0	0	0	0	0	0	0	0	0	0	0	0	0	0	0	0	0	0	0	0	41.71	FALSE	FALSE	FALSE	339	0.017
APEHp.Arg62Ter	APEH	0.01662638025296615	0.01559575795383655	0	0.038794887256921	NA	NA	NA	NA	NA	NA	0.023966687257812456	0.028793550244745177	Ter	Arg	FALSE	NA	3	0	0	0	0	0	0	0	3	0	0	0	0	0	0	0	0	0	0	0	0	0	0	0	0	0	0	0	0	0	0	0	0	0	0	0	0	0	0	0	0	0	0	0	0	0	0	0	0	0	0	0	0	0	0	0	0	0	0	0	0	0	0	0	0	0	42.7	FALSE	FALSE	FALSE	339	0.017
APH1Ap.Arg237Gln	APH1A	0.01662638025296615	0.01559575795383655	0	0.038794887256921	NA	NA	NA	NA	NA	NA	0.023966687257812456	0.028793550244745177	Gln	Arg	FALSE	NA	3	0	0	0	0	0	0	0	3	0	0	0	0	0	0	0	0	0	0	0	0	0	0	0	0	0	0	0	0	0	0	0	0	0	0	0	0	0	0	0	0	0	0	0	0	0	0	0	0	0	0	0	0	0	0	0	0	0	0	0	0	0	0	0	0	0	42.76	FALSE	FALSE	FALSE	339	0.017
APOL1p.Ala48Val	APOL1	0.01662638025296615	0.01559575795383655	0	0.038794887256921	NA	NA	NA	NA	NA	NA	0.023966687257812456	0.028793550244745177	Val	Ala	FALSE	NA	3	0	0	0	0	0	0	0	3	0	0	0	0	0	0	0	0	0	0	0	0	0	0	0	0	0	0	0	0	0	0	0	0	0	0	0	0	0	0	0	0	0	0	0	0	0	0	0	0	0	0	0	0	0	0	0	0	0	0	0	0	0	0	0	0	0	42.21	FALSE	FALSE	FALSE	339	0.017
APPL1p.Glu652Ter	APPL1	0.01662638025296615	0.01559575795383655	0	0.038794887256921	NA	NA	NA	NA	NA	NA	0.023966687257812456	0.028793550244745177	Ter	Glu	FALSE	NA	3	0	0	0	0	0	0	0	3	0	0	0	0	0	0	0	0	0	0	0	0	0	0	0	0	0	0	0	0	0	0	0	0	0	0	0	0	0	0	0	0	0	0	0	0	0	0	0	0	0	0	0	0	0	0	0	0	0	0	0	0	0	0	0	0	0	42.1	FALSE	FALSE	FALSE	339	0.017
APPL2p.Glu620Ter	APPL2	0.01662638025296615	0.01559575795383655	0	0.038794887256921	NA	NA	NA	NA	NA	NA	0.023966687257812456	0.028793550244745177	Ter	Glu	FALSE	NA	3	0	0	0	0	0	0	0	3	0	0	0	0	0	0	0	0	0	0	0	0	0	0	0	0	0	0	0	0	0	0	0	0	0	0	0	0	0	0	0	0	0	0	0	0	0	0	0	0	0	0	0	0	0	0	0	0	0	0	0	0	0	0	0	0	0	43.17	FALSE	FALSE	FALSE	339	0.017
ARHGAP11Ap.Arg311Ile	ARHGAP11A	0.01662638025296615	0.01559575795383655	0	0.038794887256921	NA	NA	NA	NA	NA	NA	0.023966687257812456	0.028793550244745177	Ile	Arg	FALSE	NA	3	0	0	0	0	0	0	0	3	0	0	0	0	0	0	0	0	0	0	0	0	0	0	0	0	0	0	0	0	0	0	0	0	0	0	0	0	0	0	0	0	0	0	0	0	0	0	0	0	0	0	0	0	0	0	0	0	0	0	0	0	0	0	0	0	0	42.12	FALSE	FALSE	FALSE	339	0.017
ARHGAP20p.Ala1169Val	ARHGAP20	0.01662638025296615	0.01559575795383655	0	0.038794887256921	NA	NA	NA	NA	NA	NA	0.023966687257812456	0.028793550244745177	Val	Ala	FALSE	NA	3	0	0	0	0	0	0	0	3	0	0	0	0	0	0	0	0	0	0	0	0	0	0	0	0	0	0	0	0	0	0	0	0	0	0	0	0	0	0	0	0	0	0	0	0	0	0	0	0	0	0	0	0	0	0	0	0	0	0	0	0	0	0	0	0	0	41.97	FALSE	FALSE	FALSE	339	0.017
ARHGAP21p.Ser625Tyr	ARHGAP21	0.01662638025296615	0.01559575795383655	0	0.038794887256921	NA	NA	NA	NA	NA	NA	0.023966687257812456	0.028793550244745177	Tyr	Ser	TRUE	NA	3	0	0	0	0	0	0	0	3	0	0	0	0	0	0	0	0	0	0	0	0	0	0	0	0	0	0	0	0	0	0	0	0	0	0	0	0	0	0	0	0	0	0	0	0	0	0	0	0	0	0	0	0	0	0	0	0	0	0	0	0	0	0	0	0	0	43.3	FALSE	FALSE	FALSE	339	0.017
ARID3Bp.Arg129Cys	ARID3B	0.01662638025296615	0.01559575795383655	0	0.038794887256921	NA	NA	NA	NA	NA	NA	0.023966687257812456	0.028793550244745177	Cys	Arg	TRUE	NA	3	0	0	0	0	0	0	0	3	0	0	0	0	0	0	0	0	0	0	0	0	0	0	0	0	0	0	0	0	0	0	0	0	0	0	0	0	0	0	0	0	0	0	0	0	0	0	0	0	0	0	0	0	0	0	0	0	0	0	0	0	0	0	0	0	0	42.13	FALSE	FALSE	FALSE	339	0.017
ARID4Bp.Arg215Gln	ARID4B	0.01662638025296615	0.01559575795383655	0	0.038794887256921	NA	NA	NA	NA	NA	NA	0.023966687257812456	0.028793550244745177	Gln	Arg	FALSE	NA	3	0	0	0	0	0	0	0	3	0	0	0	0	0	0	0	0	0	0	0	0	0	0	0	0	0	0	0	0	0	0	0	0	0	0	0	0	0	0	0	0	0	0	0	0	0	0	0	0	0	0	0	0	0	0	0	0	0	0	0	0	0	0	0	0	0	42.85	FALSE	FALSE	FALSE	339	0.017
ARID5Bp.Val160Ile	ARID5B	0.01662638025296615	0.01559575795383655	0	0.038794887256921	NA	NA	NA	NA	NA	NA	0.023966687257812456	0.028793550244745177	Ile	Val	FALSE	NA	3	0	0	0	0	0	0	0	3	0	0	0	0	0	0	0	0	0	0	0	0	0	0	0	0	0	0	0	0	0	0	0	0	0	0	0	0	0	0	0	0	0	0	0	0	0	0	0	0	0	0	0	0	0	0	0	0	0	0	0	0	0	0	0	0	0	42.11	FALSE	FALSE	FALSE	339	0.017
ARIH1p.Arg271Ter	ARIH1	0.01662638025296615	0.01559575795383655	0	0.038794887256921	NA	NA	NA	NA	NA	NA	0.023966687257812456	0.028793550244745177	Ter	Arg	FALSE	NA	3	0	0	0	0	0	0	0	3	0	0	0	0	0	0	0	0	0	0	0	0	0	0	0	0	0	0	0	0	0	0	0	0	0	0	0	0	0	0	0	0	0	0	0	0	0	0	0	0	0	0	0	0	0	0	0	0	0	0	0	0	0	0	0	0	0	42.22	FALSE	FALSE	FALSE	339	0.017
ARL13Ap.Arg19Gln	ARL13A	0.01662638025296615	0.01559575795383655	0	0.038794887256921	NA	NA	NA	NA	NA	NA	0.023966687257812456	0.028793550244745177	Gln	Arg	FALSE	NA	3	0	0	0	0	0	0	0	3	0	0	0	0	0	0	0	0	0	0	0	0	0	0	0	0	0	0	0	0	0	0	0	0	0	0	0	0	0	0	0	0	0	0	0	0	0	0	0	0	0	0	0	0	0	0	0	0	0	0	0	0	0	0	0	0	0	42.39	FALSE	FALSE	FALSE	339	0.017
ARSDp.Glu341Lys	ARSD	0.01662638025296615	0.01559575795383655	0	0.038794887256921	NA	NA	NA	NA	NA	NA	0.023966687257812456	0.028793550244745177	Lys	Glu	TRUE	NA	3	0	0	0	0	0	0	0	3	0	0	0	0	0	0	0	0	0	0	0	0	0	0	0	0	0	0	0	0	0	0	0	0	0	0	0	0	0	0	0	0	0	0	0	0	0	0	0	0	0	0	0	0	0	0	0	0	0	0	0	0	0	0	0	0	0	42.68	FALSE	FALSE	FALSE	339	0.017
ARVCFp.Ala778Val	ARVCF	0.01662638025296615	0.01559575795383655	0	0.038794887256921	NA	NA	NA	NA	NA	NA	0.023966687257812456	0.028793550244745177	Val	Ala	FALSE	NA	3	0	0	0	0	0	0	0	3	0	0	0	0	0	0	0	0	0	0	0	0	0	0	0	0	0	0	0	0	0	0	0	0	0	0	0	0	0	0	0	0	0	0	0	0	0	0	0	0	0	0	0	0	0	0	0	0	0	0	0	0	0	0	0	0	0	42.56	FALSE	FALSE	FALSE	339	0.017
ASB8p.Ser279Tyr	ASB8	0.01662638025296615	0.01559575795383655	0	0.038794887256921	NA	NA	NA	NA	NA	NA	0.023966687257812456	0.028793550244745177	Tyr	Ser	TRUE	NA	3	0	0	0	0	0	0	0	3	0	0	0	0	0	0	0	0	0	0	0	0	0	0	0	0	0	0	0	0	0	0	0	0	0	0	0	0	0	0	0	0	0	0	0	0	0	0	0	0	0	0	0	0	0	0	0	0	0	0	0	0	0	0	0	0	0	41.86	FALSE	FALSE	FALSE	339	0.017
ASTE1p.Arg285Ter	ASTE1	0.01662638025296615	0.01559575795383655	0	0.038794887256921	NA	NA	NA	NA	NA	NA	0.023966687257812456	0.028793550244745177	Ter	Arg	FALSE	NA	3	0	0	0	0	0	0	0	3	0	0	0	0	0	0	0	0	0	0	0	0	0	0	0	0	0	0	0	0	0	0	0	0	0	0	0	0	0	0	0	0	0	0	0	0	0	0	0	0	0	0	0	0	0	0	0	0	0	0	0	0	0	0	0	0	0	42.75	FALSE	FALSE	FALSE	339	0.017
ATG16L1p.Ala421Val	ATG16L1	0.01662638025296615	0.01559575795383655	0	0.038794887256921	NA	NA	NA	NA	NA	NA	0.023966687257812456	0.028793550244745177	Val	Ala	FALSE	NA	3	0	0	0	0	0	0	0	3	0	0	0	0	0	0	0	0	0	0	0	0	0	0	0	0	0	0	0	0	0	0	0	0	0	0	0	0	0	0	0	0	0	0	0	0	0	0	0	0	0	0	0	0	0	0	0	0	0	0	0	0	0	0	0	0	0	41.78	FALSE	FALSE	FALSE	339	0.017
ATP10Bp.Arg416Ter	ATP10B	0.01662638025296615	0.01559575795383655	0	0.038794887256921	NA	NA	NA	NA	NA	NA	0.023966687257812456	0.028793550244745177	Ter	Arg	FALSE	NA	3	0	0	0	0	0	0	0	3	0	0	0	0	0	0	0	0	0	0	0	0	0	0	0	0	0	0	0	0	0	0	0	0	0	0	0	0	0	0	0	0	0	0	0	0	0	0	0	0	0	0	0	0	0	0	0	0	0	0	0	0	0	0	0	0	0	42.45	FALSE	FALSE	FALSE	339	0.017
ATP10Bp.Leu1304Ile	ATP10B	0.01662638025296615	0.01559575795383655	0	0.038794887256921	NA	NA	NA	NA	NA	NA	0.023966687257812456	0.028793550244745177	Ile	Leu	FALSE	NA	3	0	0	0	0	0	0	0	3	0	0	0	0	0	0	0	0	0	0	0	0	0	0	0	0	0	0	0	0	0	0	0	0	0	0	0	0	0	0	0	0	0	0	0	0	0	0	0	0	0	0	0	0	0	0	0	0	0	0	0	0	0	0	0	0	0	43	FALSE	FALSE	FALSE	339	0.017
ATP1A2p.Arg412Ter	ATP1A2	0.01662638025296615	0.01559575795383655	0	0.038794887256921	NA	NA	NA	NA	NA	NA	0.023966687257812456	0.028793550244745177	Ter	Arg	FALSE	NA	3	0	0	0	0	0	0	0	3	0	0	0	0	0	0	0	0	0	0	0	0	0	0	0	0	0	0	0	0	0	0	0	0	0	0	0	0	0	0	0	0	0	0	0	0	0	0	0	0	0	0	0	0	0	0	0	0	0	0	0	0	0	0	0	0	0	41.83	FALSE	FALSE	FALSE	339	0.017
ATP6AP1p.Glu346Lys	ATP6AP1	0.01662638025296615	0.01559575795383655	0	0.038794887256921	NA	NA	NA	NA	NA	NA	0.023966687257812456	0.028793550244745177	Lys	Glu	TRUE	NA	3	0	0	0	0	0	0	0	3	0	0	0	0	0	0	0	0	0	0	0	0	0	0	0	0	0	0	0	0	0	0	0	0	0	0	0	0	0	0	0	0	0	0	0	0	0	0	0	0	0	0	0	0	0	0	0	0	0	0	0	0	0	0	0	0	0	42.17	FALSE	FALSE	FALSE	339	0.017
ATP8B4p.Glu522Ter	ATP8B4	0.01662638025296615	0.01559575795383655	0	0.038794887256921	NA	NA	NA	NA	NA	NA	0.023966687257812456	0.028793550244745177	Ter	Glu	FALSE	NA	3	0	0	0	0	0	0	0	3	0	0	0	0	0	0	0	0	0	0	0	0	0	0	0	0	0	0	0	0	0	0	0	0	0	0	0	0	0	0	0	0	0	0	0	0	0	0	0	0	0	0	0	0	0	0	0	0	0	0	0	0	0	0	0	0	0	40.77	FALSE	FALSE	FALSE	339	0.017
B4GALT3p.Arg356His	B4GALT3	0.01662638025296615	0.01559575795383655	0	0.038794887256921	NA	NA	NA	NA	NA	NA	0.023966687257812456	0.028793550244745177	His	Arg	TRUE	NA	3	0	0	0	0	0	0	0	3	0	0	0	0	0	0	0	0	0	0	0	0	0	0	0	0	0	0	0	0	0	0	0	0	0	0	0	0	0	0	0	0	0	0	0	0	0	0	0	0	0	0	0	0	0	0	0	0	0	0	0	0	0	0	0	0	0	41.19	FALSE	FALSE	FALSE	339	0.017
BAG6p.Ala635Val	BAG6	0.01662638025296615	0.01559575795383655	0	0.038794887256921	NA	NA	NA	NA	NA	NA	0.023966687257812456	0.028793550244745177	Val	Ala	FALSE	NA	3	0	0	0	0	0	0	0	3	0	0	0	0	0	0	0	0	0	0	0	0	0	0	0	0	0	0	0	0	0	0	0	0	0	0	0	0	0	0	0	0	0	0	0	0	0	0	0	0	0	0	0	0	0	0	0	0	0	0	0	0	0	0	0	0	0	42.66	FALSE	FALSE	FALSE	339	0.017
BBS2p.Arg622Gln	BBS2	0.01662638025296615	0.01559575795383655	0	0.038794887256921	NA	NA	NA	NA	NA	NA	0.023966687257812456	0.028793550244745177	Gln	Arg	FALSE	NA	3	0	0	0	0	0	0	0	3	0	0	0	0	0	0	0	0	0	0	0	0	0	0	0	0	0	0	0	0	0	0	0	0	0	0	0	0	0	0	0	0	0	0	0	0	0	0	0	0	0	0	0	0	0	0	0	0	0	0	0	0	0	0	0	0	0	42.25	FALSE	FALSE	FALSE	339	0.017
BCL2L11p.Ala161Thr	BCL2L11	0.01662638025296615	0.01559575795383655	0	0.038794887256921	NA	NA	NA	NA	NA	NA	0.023966687257812456	0.028793550244745177	Thr	Ala	TRUE	NA	3	0	0	0	0	0	0	0	3	0	0	0	0	0	0	0	0	0	0	0	0	0	0	0	0	0	0	0	0	0	0	0	0	0	0	0	0	0	0	0	0	0	0	0	0	0	0	0	0	0	0	0	0	0	0	0	0	0	0	0	0	0	0	0	0	0	43.18	FALSE	FALSE	FALSE	339	0.017
BEX1p.Arg50Cys	BEX1	0.01662638025296615	0.01559575795383655	0	0.038794887256921	NA	NA	NA	NA	NA	NA	0.023966687257812456	0.028793550244745177	Cys	Arg	TRUE	NA	3	0	0	0	0	0	0	0	3	0	0	0	0	0	0	0	0	0	0	0	0	0	0	0	0	0	0	0	0	0	0	0	0	0	0	0	0	0	0	0	0	0	0	0	0	0	0	0	0	0	0	0	0	0	0	0	0	0	0	0	0	0	0	0	0	0	42.57	FALSE	FALSE	FALSE	339	0.017
BMXp.Phe124Leu	BMX	0.01662638025296615	0.01559575795383655	0	0.038794887256921	NA	NA	NA	NA	NA	NA	0.023966687257812456	0.028793550244745177	Leu	Phe	FALSE	NA	3	0	0	0	0	0	0	0	3	0	0	0	0	0	0	0	0	0	0	0	0	0	0	0	0	0	0	0	0	0	0	0	0	0	0	0	0	0	0	0	0	0	0	0	0	0	0	0	0	0	0	0	0	0	0	0	0	0	0	0	0	0	0	0	0	0	43.12	FALSE	FALSE	FALSE	339	0.017
BRCC3p.Arg60Cys	BRCC3	0.01662638025296615	0.01559575795383655	0	0.038794887256921	NA	NA	NA	NA	NA	NA	0.023966687257812456	0.028793550244745177	Cys	Arg	TRUE	NA	3	0	0	0	0	0	0	0	3	0	0	0	0	0	0	0	0	0	0	0	0	0	0	0	0	0	0	0	0	0	0	0	0	0	0	0	0	0	0	0	0	0	0	0	0	0	0	0	0	0	0	0	0	0	0	0	0	0	0	0	0	0	0	0	0	0	42.74	FALSE	FALSE	FALSE	339	0.017
BTN3A1p.Arg15Cys	BTN3A1	0.01662638025296615	0.01559575795383655	0	0.038794887256921	NA	NA	NA	NA	NA	NA	0.023966687257812456	0.028793550244745177	Cys	Arg	TRUE	NA	3	0	0	0	0	0	0	0	3	0	0	0	0	0	0	0	0	0	0	0	0	0	0	0	0	0	0	0	0	0	0	0	0	0	0	0	0	0	0	0	0	0	0	0	0	0	0	0	0	0	0	0	0	0	0	0	0	0	0	0	0	0	0	0	0	0	42.64	FALSE	FALSE	FALSE	339	0.017
BTNL8p.Arg96His	BTNL8	0.01662638025296615	0.01559575795383655	0	0.038794887256921	NA	NA	NA	NA	NA	NA	0.023966687257812456	0.028793550244745177	His	Arg	TRUE	NA	3	0	0	0	0	0	0	0	3	0	0	0	0	0	0	0	0	0	0	0	0	0	0	0	0	0	0	0	0	0	0	0	0	0	0	0	0	0	0	0	0	0	0	0	0	0	0	0	0	0	0	0	0	0	0	0	0	0	0	0	0	0	0	0	0	0	41.91	FALSE	FALSE	FALSE	339	0.017
C10ORF120p.Ala149Val	C10ORF120	0.01662638025296615	0.01559575795383655	0	0.038794887256921	NA	NA	NA	NA	NA	NA	0.023966687257812456	0.028793550244745177	Val	Ala	FALSE	NA	3	0	0	0	0	0	0	0	3	0	0	0	0	0	0	0	0	0	0	0	0	0	0	0	0	0	0	0	0	0	0	0	0	0	0	0	0	0	0	0	0	0	0	0	0	0	0	0	0	0	0	0	0	0	0	0	0	0	0	0	0	0	0	0	0	0	42.31	FALSE	FALSE	FALSE	339	0.017
C10ORF90p.Ser569Tyr	C10ORF90	0.01662638025296615	0.01559575795383655	0	0.038794887256921	NA	NA	NA	NA	NA	NA	0.023966687257812456	0.028793550244745177	Tyr	Ser	TRUE	NA	3	0	0	0	0	0	0	0	3	0	0	0	0	0	0	0	0	0	0	0	0	0	0	0	0	0	0	0	0	0	0	0	0	0	0	0	0	0	0	0	0	0	0	0	0	0	0	0	0	0	0	0	0	0	0	0	0	0	0	0	0	0	0	0	0	0	43	FALSE	FALSE	FALSE	339	0.017
C11ORF57p.Lys207Asn	C11ORF57	0.01662638025296615	0.01559575795383655	0	0.038794887256921	NA	NA	NA	NA	NA	NA	0.023966687257812456	0.028793550244745177	Asn	Lys	FALSE	NA	3	0	0	0	0	0	0	0	3	0	0	0	0	0	0	0	0	0	0	0	0	0	0	0	0	0	0	0	0	0	0	0	0	0	0	0	0	0	0	0	0	0	0	0	0	0	0	0	0	0	0	0	0	0	0	0	0	0	0	0	0	0	0	0	0	0	42.72	FALSE	FALSE	FALSE	339	0.017
C11ORF63p.Arg367Gln	C11ORF63	0.01662638025296615	0.01559575795383655	0	0.038794887256921	NA	NA	NA	NA	NA	NA	0.023966687257812456	0.028793550244745177	Gln	Arg	FALSE	NA	3	0	0	0	0	0	0	0	3	0	0	0	0	0	0	0	0	0	0	0	0	0	0	0	0	0	0	0	0	0	0	0	0	0	0	0	0	0	0	0	0	0	0	0	0	0	0	0	0	0	0	0	0	0	0	0	0	0	0	0	0	0	0	0	0	0	41.88	FALSE	FALSE	FALSE	339	0.017
C11ORF63p.Arg4His	C11ORF63	0.01662638025296615	0.01559575795383655	0	0.038794887256921	NA	NA	NA	NA	NA	NA	0.023966687257812456	0.028793550244745177	His	Arg	TRUE	NA	3	0	0	0	0	0	0	0	3	0	0	0	0	0	0	0	0	0	0	0	0	0	0	0	0	0	0	0	0	0	0	0	0	0	0	0	0	0	0	0	0	0	0	0	0	0	0	0	0	0	0	0	0	0	0	0	0	0	0	0	0	0	0	0	0	0	42.49	FALSE	FALSE	FALSE	339	0.017
C16ORF62p.Arg888Ter	C16ORF62	0.01662638025296615	0.01559575795383655	0	0.038794887256921	NA	NA	NA	NA	NA	NA	0.023966687257812456	0.028793550244745177	Ter	Arg	FALSE	NA	3	0	0	0	0	0	0	0	3	0	0	0	0	0	0	0	0	0	0	0	0	0	0	0	0	0	0	0	0	0	0	0	0	0	0	0	0	0	0	0	0	0	0	0	0	0	0	0	0	0	0	0	0	0	0	0	0	0	0	0	0	0	0	0	0	0	42.62	FALSE	FALSE	FALSE	339	0.017
C1ORF131p.Ser288Tyr	C1ORF131	0.01662638025296615	0.01559575795383655	0	0.038794887256921	NA	NA	NA	NA	NA	NA	0.023966687257812456	0.028793550244745177	Tyr	Ser	TRUE	NA	3	0	0	0	0	0	0	0	3	0	0	0	0	0	0	0	0	0	0	0	0	0	0	0	0	0	0	0	0	0	0	0	0	0	0	0	0	0	0	0	0	0	0	0	0	0	0	0	0	0	0	0	0	0	0	0	0	0	0	0	0	0	0	0	0	0	42.06	FALSE	FALSE	FALSE	339	0.017
C20ORF26p.Gly264Arg	C20ORF26	0.01662638025296615	0.01559575795383655	0	0.038794887256921	NA	NA	NA	NA	NA	NA	0.023966687257812456	0.028793550244745177	Arg	Gly	TRUE	NA	3	0	0	0	0	0	0	0	3	0	0	0	0	0	0	0	0	0	0	0	0	0	0	0	0	0	0	0	0	0	0	0	0	0	0	0	0	0	0	0	0	0	0	0	0	0	0	0	0	0	0	0	0	0	0	0	0	0	0	0	0	0	0	0	0	0	42.16	FALSE	FALSE	FALSE	339	0.017
C6ORF118p.Thr416Asn	C6ORF118	0.01662638025296615	0.01559575795383655	0	0.038794887256921	NA	NA	NA	NA	NA	NA	0.023966687257812456	0.028793550244745177	Asn	Thr	FALSE	NA	3	0	0	0	0	0	0	0	3	0	0	0	0	0	0	0	0	0	0	0	0	0	0	0	0	0	0	0	0	0	0	0	0	0	0	0	0	0	0	0	0	0	0	0	0	0	0	0	0	0	0	0	0	0	0	0	0	0	0	0	0	0	0	0	0	0	42.15	FALSE	FALSE	FALSE	339	0.017
C6ORF222p.Lys290Asn	C6ORF222	0.01662638025296615	0.01559575795383655	0	0.038794887256921	NA	NA	NA	NA	NA	NA	0.023966687257812456	0.028793550244745177	Asn	Lys	FALSE	NA	3	0	0	0	0	0	0	0	3	0	0	0	0	0	0	0	0	0	0	0	0	0	0	0	0	0	0	0	0	0	0	0	0	0	0	0	0	0	0	0	0	0	0	0	0	0	0	0	0	0	0	0	0	0	0	0	0	0	0	0	0	0	0	0	0	0	42.84	FALSE	FALSE	FALSE	339	0.017
C6ORF52p.Ala48Val	C6ORF52	0.01662638025296615	0.01559575795383655	0	0.038794887256921	NA	NA	NA	NA	NA	NA	0.023966687257812456	0.028793550244745177	Val	Ala	FALSE	NA	3	0	0	0	0	0	0	0	3	0	0	0	0	0	0	0	0	0	0	0	0	0	0	0	0	0	0	0	0	0	0	0	0	0	0	0	0	0	0	0	0	0	0	0	0	0	0	0	0	0	0	0	0	0	0	0	0	0	0	0	0	0	0	0	0	0	41.72	FALSE	FALSE	FALSE	339	0.017
C9ORF117p.Arg127Cys	C9ORF117	0.01662638025296615	0.01559575795383655	0	0.038794887256921	NA	NA	NA	NA	NA	NA	0.023966687257812456	0.028793550244745177	Cys	Arg	TRUE	NA	3	0	0	0	0	0	0	0	3	0	0	0	0	0	0	0	0	0	0	0	0	0	0	0	0	0	0	0	0	0	0	0	0	0	0	0	0	0	0	0	0	0	0	0	0	0	0	0	0	0	0	0	0	0	0	0	0	0	0	0	0	0	0	0	0	0	42.33	FALSE	FALSE	FALSE	339	0.017
CA1p.Glu59Ter	CA1	0.01662638025296615	0.01559575795383655	0	0.038794887256921	NA	NA	NA	NA	NA	NA	0.023966687257812456	0.028793550244745177	Ter	Glu	FALSE	NA	3	0	0	0	0	0	0	0	3	0	0	0	0	0	0	0	0	0	0	0	0	0	0	0	0	0	0	0	0	0	0	0	0	0	0	0	0	0	0	0	0	0	0	0	0	0	0	0	0	0	0	0	0	0	0	0	0	0	0	0	0	0	0	0	0	0	42.3	FALSE	FALSE	FALSE	339	0.017
CABP1p.Glu268Lys	CABP1	0.01662638025296615	0.01559575795383655	0	0.038794887256921	NA	NA	NA	NA	NA	NA	0.023966687257812456	0.028793550244745177	Lys	Glu	TRUE	NA	3	0	0	0	0	0	0	0	3	0	0	0	0	0	0	0	0	0	0	0	0	0	0	0	0	0	0	0	0	0	0	0	0	0	0	0	0	0	0	0	0	0	0	0	0	0	0	0	0	0	0	0	0	0	0	0	0	0	0	0	0	0	0	0	0	0	41.03	FALSE	FALSE	FALSE	339	0.017
CACNA1Cp.Ser710Leu	CACNA1C	0.01662638025296615	0.01559575795383655	0	0.038794887256921	NA	NA	NA	NA	NA	NA	0.023966687257812456	0.028793550244745177	Leu	Ser	FALSE	NA	3	0	0	0	0	0	0	0	3	0	0	0	0	0	0	0	0	0	0	0	0	0	0	0	0	0	0	0	0	0	0	0	0	0	0	0	0	0	0	0	0	0	0	0	0	0	0	0	0	0	0	0	0	0	0	0	0	0	0	0	0	0	0	0	0	0	41.81	FALSE	FALSE	FALSE	339	0.017
CACNA1Ep.Asp87Asn	CACNA1E	0.01662638025296615	0.01559575795383655	0	0.038794887256921	NA	NA	NA	NA	NA	NA	0.023966687257812456	0.028793550244745177	Asn	Asp	FALSE	NA	3	0	0	0	0	0	0	0	3	0	0	0	0	0	0	0	0	0	0	0	0	0	0	0	0	0	0	0	0	0	0	0	0	0	0	0	0	0	0	0	0	0	0	0	0	0	0	0	0	0	0	0	0	0	0	0	0	0	0	0	0	0	0	0	0	0	42.18	FALSE	FALSE	FALSE	339	0.017
CAMKVp.Lys75Asn	CAMKV	0.01662638025296615	0.01559575795383655	0	0.038794887256921	NA	NA	NA	NA	NA	NA	0.023966687257812456	0.028793550244745177	Asn	Lys	FALSE	NA	3	0	0	0	0	0	0	0	3	0	0	0	0	0	0	0	0	0	0	0	0	0	0	0	0	0	0	0	0	0	0	0	0	0	0	0	0	0	0	0	0	0	0	0	0	0	0	0	0	0	0	0	0	0	0	0	0	0	0	0	0	0	0	0	0	0	42.26	FALSE	FALSE	FALSE	339	0.017
CATSPERGp.Ala1118Thr	CATSPERG	0.01662638025296615	0.01559575795383655	0	0.038794887256921	NA	NA	NA	NA	NA	NA	0.023966687257812456	0.028793550244745177	Thr	Ala	TRUE	NA	3	0	0	0	0	0	0	0	3	0	0	0	0	0	0	0	0	0	0	0	0	0	0	0	0	0	0	0	0	0	0	0	0	0	0	0	0	0	0	0	0	0	0	0	0	0	0	0	0	0	0	0	0	0	0	0	0	0	0	0	0	0	0	0	0	0	41.78	FALSE	FALSE	FALSE	339	0.017
CBFA2T2p.Glu243Asp	CBFA2T2	0.01662638025296615	0.01559575795383655	0	0.038794887256921	NA	NA	NA	NA	NA	NA	0.023966687257812456	0.028793550244745177	Asp	Glu	FALSE	NA	3	0	0	0	0	0	0	0	3	0	0	0	0	0	0	0	0	0	0	0	0	0	0	0	0	0	0	0	0	0	0	0	0	0	0	0	0	0	0	0	0	0	0	0	0	0	0	0	0	0	0	0	0	0	0	0	0	0	0	0	0	0	0	0	0	0	42.38	FALSE	FALSE	FALSE	339	0.017
CBLL1p.Ala38Val	CBLL1	0.01662638025296615	0.01559575795383655	0	0.038794887256921	NA	NA	NA	NA	NA	NA	0.023966687257812456	0.028793550244745177	Val	Ala	FALSE	NA	3	0	0	0	0	0	0	0	3	0	0	0	0	0	0	0	0	0	0	0	0	0	0	0	0	0	0	0	0	0	0	0	0	0	0	0	0	0	0	0	0	0	0	0	0	0	0	0	0	0	0	0	0	0	0	0	0	0	0	0	0	0	0	0	0	0	42.11	FALSE	FALSE	FALSE	339	0.017
CBWD6p.Arg356Ter	CBWD6	0.01662638025296615	0.01559575795383655	0	0.038794887256921	NA	NA	NA	NA	NA	NA	0.023966687257812456	0.028793550244745177	Ter	Arg	FALSE	NA	3	0	0	0	0	0	0	0	3	0	0	0	0	0	0	0	0	0	0	0	0	0	0	0	0	0	0	0	0	0	0	0	0	0	0	0	0	0	0	0	0	0	0	0	0	0	0	0	0	0	0	0	0	0	0	0	0	0	0	0	0	0	0	0	0	0	41.81	FALSE	FALSE	FALSE	339	0.017
CCDC121p.Glu146Asp	CCDC121	0.01662638025296615	0.01559575795383655	0	0.038794887256921	NA	NA	NA	NA	NA	NA	0.023966687257812456	0.028793550244745177	Asp	Glu	FALSE	NA	3	0	0	0	0	0	0	0	3	0	0	0	0	0	0	0	0	0	0	0	0	0	0	0	0	0	0	0	0	0	0	0	0	0	0	0	0	0	0	0	0	0	0	0	0	0	0	0	0	0	0	0	0	0	0	0	0	0	0	0	0	0	0	0	0	0	42.71	FALSE	FALSE	FALSE	339	0.017
CCDC132p.Arg41Ter	CCDC132	0.01662638025296615	0.01559575795383655	0	0.038794887256921	NA	NA	NA	NA	NA	NA	0.023966687257812456	0.028793550244745177	Ter	Arg	FALSE	NA	3	0	0	0	0	0	0	0	3	0	0	0	0	0	0	0	0	0	0	0	0	0	0	0	0	0	0	0	0	0	0	0	0	0	0	0	0	0	0	0	0	0	0	0	0	0	0	0	0	0	0	0	0	0	0	0	0	0	0	0	0	0	0	0	0	0	41.94	FALSE	FALSE	FALSE	339	0.017
CCDC132p.Arg656Trp	CCDC132	0.01662638025296615	0.01559575795383655	0	0.038794887256921	NA	NA	NA	NA	NA	NA	0.023966687257812456	0.028793550244745177	Trp	Arg	FALSE	NA	3	0	0	0	0	0	0	0	3	0	0	0	0	0	0	0	0	0	0	0	0	0	0	0	0	0	0	0	0	0	0	0	0	0	0	0	0	0	0	0	0	0	0	0	0	0	0	0	0	0	0	0	0	0	0	0	0	0	0	0	0	0	0	0	0	0	42.81	FALSE	FALSE	FALSE	339	0.017
CCDC168p.Ser2428Tyr	CCDC168	0.01662638025296615	0.01559575795383655	0	0.038794887256921	NA	NA	NA	NA	NA	NA	0.023966687257812456	0.028793550244745177	Tyr	Ser	TRUE	NA	3	0	0	0	0	0	0	0	3	0	0	0	0	0	0	0	0	0	0	0	0	0	0	0	0	0	0	0	0	0	0	0	0	0	0	0	0	0	0	0	0	0	0	0	0	0	0	0	0	0	0	0	0	0	0	0	0	0	0	0	0	0	0	0	0	0	42.66	FALSE	FALSE	FALSE	339	0.017
CCDC27p.Thr106Met	CCDC27	0.01662638025296615	0.01559575795383655	0	0.038794887256921	NA	NA	NA	NA	NA	NA	0.023966687257812456	0.028793550244745177	Met	Thr	FALSE	NA	3	0	0	0	0	0	0	0	3	0	0	0	0	0	0	0	0	0	0	0	0	0	0	0	0	0	0	0	0	0	0	0	0	0	0	0	0	0	0	0	0	0	0	0	0	0	0	0	0	0	0	0	0	0	0	0	0	0	0	0	0	0	0	0	0	0	42.24	FALSE	FALSE	FALSE	339	0.017
CCDC42p.Arg106Cys	CCDC42	0.01662638025296615	0.01559575795383655	0	0.038794887256921	NA	NA	NA	NA	NA	NA	0.023966687257812456	0.028793550244745177	Cys	Arg	TRUE	NA	3	0	0	0	0	0	0	0	3	0	0	0	0	0	0	0	0	0	0	0	0	0	0	0	0	0	0	0	0	0	0	0	0	0	0	0	0	0	0	0	0	0	0	0	0	0	0	0	0	0	0	0	0	0	0	0	0	0	0	0	0	0	0	0	0	0	42.21	FALSE	FALSE	FALSE	339	0.017
CCDC62p.Ser306Tyr	CCDC62	0.01662638025296615	0.01559575795383655	0	0.038794887256921	NA	NA	NA	NA	NA	NA	0.023966687257812456	0.028793550244745177	Tyr	Ser	TRUE	NA	3	0	0	0	0	0	0	0	3	0	0	0	0	0	0	0	0	0	0	0	0	0	0	0	0	0	0	0	0	0	0	0	0	0	0	0	0	0	0	0	0	0	0	0	0	0	0	0	0	0	0	0	0	0	0	0	0	0	0	0	0	0	0	0	0	0	42.22	FALSE	FALSE	FALSE	339	0.017
CCDC77p.Arg378Cys	CCDC77	0.01662638025296615	0.01559575795383655	0	0.038794887256921	NA	NA	NA	NA	NA	NA	0.023966687257812456	0.028793550244745177	Cys	Arg	TRUE	NA	3	0	0	0	0	0	0	0	3	0	0	0	0	0	0	0	0	0	0	0	0	0	0	0	0	0	0	0	0	0	0	0	0	0	0	0	0	0	0	0	0	0	0	0	0	0	0	0	0	0	0	0	0	0	0	0	0	0	0	0	0	0	0	0	0	0	43	FALSE	FALSE	FALSE	339	0.017
CCDC88Ap.Arg981Ter	CCDC88A	0.01662638025296615	0.01559575795383655	0	0.038794887256921	NA	NA	NA	NA	NA	NA	0.023966687257812456	0.028793550244745177	Ter	Arg	FALSE	NA	3	0	0	0	0	0	0	0	3	0	0	0	0	0	0	0	0	0	0	0	0	0	0	0	0	0	0	0	0	0	0	0	0	0	0	0	0	0	0	0	0	0	0	0	0	0	0	0	0	0	0	0	0	0	0	0	0	0	0	0	0	0	0	0	0	0	43.2	FALSE	FALSE	FALSE	339	0.017
CCDC88Cp.Arg614Trp	CCDC88C	0.01662638025296615	0.01559575795383655	0	0.038794887256921	NA	NA	NA	NA	NA	NA	0.023966687257812456	0.028793550244745177	Trp	Arg	FALSE	NA	3	0	0	0	0	0	0	0	3	0	0	0	0	0	0	0	0	0	0	0	0	0	0	0	0	0	0	0	0	0	0	0	0	0	0	0	0	0	0	0	0	0	0	0	0	0	0	0	0	0	0	0	0	0	0	0	0	0	0	0	0	0	0	0	0	0	42.47	FALSE	FALSE	FALSE	339	0.017
CCDC89p.Arg332His	CCDC89	0.01662638025296615	0.01559575795383655	0	0.038794887256921	NA	NA	NA	NA	NA	NA	0.023966687257812456	0.028793550244745177	His	Arg	TRUE	NA	3	0	0	0	0	0	0	0	3	0	0	0	0	0	0	0	0	0	0	0	0	0	0	0	0	0	0	0	0	0	0	0	0	0	0	0	0	0	0	0	0	0	0	0	0	0	0	0	0	0	0	0	0	0	0	0	0	0	0	0	0	0	0	0	0	0	41.67	FALSE	FALSE	FALSE	339	0.017
CCND1p.Pro287Ser	CCND1	0.01662638025296615	0.01559575795383655	0	0.038794887256921	NA	NA	NA	NA	NA	NA	0.023966687257812456	0.028793550244745177	Ser	Pro	TRUE	1	3	0	0	0	0	0	0	0	3	0	0	0	0	0	0	0	0	0	0	0	0	0	0	0	0	0	0	0	0	0	0	0	0	0	0	0	0	0	0	0	0	0	0	0	0	0	0	0	0	0	0	0	0	0	0	0	0	0	0	0	0	0	0	0	0	0	42.89	FALSE	FALSE	FALSE	339	0.017
CCT2p.Arg231Gln	CCT2	0.01662638025296615	0.01559575795383655	0	0.038794887256921	NA	NA	NA	NA	NA	NA	0.023966687257812456	0.028793550244745177	Gln	Arg	FALSE	NA	3	0	0	0	0	0	0	0	3	0	0	0	0	0	0	0	0	0	0	0	0	0	0	0	0	0	0	0	0	0	0	0	0	0	0	0	0	0	0	0	0	0	0	0	0	0	0	0	0	0	0	0	0	0	0	0	0	0	0	0	0	0	0	0	0	0	42.27	FALSE	FALSE	FALSE	339	0.017
CCZ1Bp.Glu258Lys	CCZ1B	0.01662638025296615	0.01559575795383655	0	0.038794887256921	NA	NA	NA	NA	NA	NA	0.023966687257812456	0.028793550244745177	Lys	Glu	TRUE	NA	3	0	0	0	0	0	0	0	3	0	0	0	0	0	0	0	0	0	0	0	0	0	0	0	0	0	0	0	0	0	0	0	0	0	0	0	0	0	0	0	0	0	0	0	0	0	0	0	0	0	0	0	0	0	0	0	0	0	0	0	0	0	0	0	0	0	42.17	FALSE	FALSE	FALSE	339	0.017
CD19p.Arg323Ile	CD19	0.01662638025296615	0.01559575795383655	0	0.038794887256921	NA	NA	NA	NA	NA	NA	0.023966687257812456	0.028793550244745177	Ile	Arg	FALSE	NA	3	0	0	0	0	0	0	0	3	0	0	0	0	0	0	0	0	0	0	0	0	0	0	0	0	0	0	0	0	0	0	0	0	0	0	0	0	0	0	0	0	0	0	0	0	0	0	0	0	0	0	0	0	0	0	0	0	0	0	0	0	0	0	0	0	0	42.8	FALSE	FALSE	FALSE	339	0.017
CD1Cp.Asp83Tyr	CD1C	0.01662638025296615	0.01559575795383655	0	0.038794887256921	NA	NA	NA	NA	NA	NA	0.023966687257812456	0.028793550244745177	Tyr	Asp	TRUE	NA	3	0	0	0	0	0	0	0	3	0	0	0	0	0	0	0	0	0	0	0	0	0	0	0	0	0	0	0	0	0	0	0	0	0	0	0	0	0	0	0	0	0	0	0	0	0	0	0	0	0	0	0	0	0	0	0	0	0	0	0	0	0	0	0	0	0	41.96	FALSE	FALSE	FALSE	339	0.017
CDC16p.Asp168Asn	CDC16	0.01662638025296615	0.01559575795383655	0	0.038794887256921	NA	NA	NA	NA	NA	NA	0.023966687257812456	0.028793550244745177	Asn	Asp	FALSE	NA	3	0	0	0	0	0	0	0	3	0	0	0	0	0	0	0	0	0	0	0	0	0	0	0	0	0	0	0	0	0	0	0	0	0	0	0	0	0	0	0	0	0	0	0	0	0	0	0	0	0	0	0	0	0	0	0	0	0	0	0	0	0	0	0	0	0	42.39	FALSE	FALSE	FALSE	339	0.017
CDC20Bp.Lys468Asn	CDC20B	0.01662638025296615	0.01559575795383655	0	0.038794887256921	NA	NA	NA	NA	NA	NA	0.023966687257812456	0.028793550244745177	Asn	Lys	FALSE	NA	3	0	0	0	0	0	0	0	3	0	0	0	0	0	0	0	0	0	0	0	0	0	0	0	0	0	0	0	0	0	0	0	0	0	0	0	0	0	0	0	0	0	0	0	0	0	0	0	0	0	0	0	0	0	0	0	0	0	0	0	0	0	0	0	0	0	42.4	FALSE	FALSE	FALSE	339	0.017
CDH12p.Glu785Ter	CDH12	0.01662638025296615	0.01559575795383655	0	0.038794887256921	NA	NA	NA	NA	NA	NA	0.023966687257812456	0.028793550244745177	Ter	Glu	FALSE	NA	3	0	0	0	0	0	0	0	3	0	0	0	0	0	0	0	0	0	0	0	0	0	0	0	0	0	0	0	0	0	0	0	0	0	0	0	0	0	0	0	0	0	0	0	0	0	0	0	0	0	0	0	0	0	0	0	0	0	0	0	0	0	0	0	0	0	42.82	FALSE	FALSE	FALSE	339	0.017
CDH12p.Ser173Tyr	CDH12	0.01662638025296615	0.01559575795383655	0	0.038794887256921	NA	NA	NA	NA	NA	NA	0.023966687257812456	0.028793550244745177	Tyr	Ser	TRUE	NA	3	0	0	0	0	0	0	0	3	0	0	0	0	0	0	0	0	0	0	0	0	0	0	0	0	0	0	0	0	0	0	0	0	0	0	0	0	0	0	0	0	0	0	0	0	0	0	0	0	0	0	0	0	0	0	0	0	0	0	0	0	0	0	0	0	0	41.39	FALSE	FALSE	FALSE	339	0.017
CDH18p.Arg638His	CDH18	0.01662638025296615	0.01559575795383655	0	0.038794887256921	NA	NA	NA	NA	NA	NA	0.023966687257812456	0.028793550244745177	His	Arg	TRUE	NA	3	0	0	0	0	0	0	0	3	0	0	0	0	0	0	0	0	0	0	0	0	0	0	0	0	0	0	0	0	0	0	0	0	0	0	0	0	0	0	0	0	0	0	0	0	0	0	0	0	0	0	0	0	0	0	0	0	0	0	0	0	0	0	0	0	0	41.82	FALSE	FALSE	FALSE	339	0.017
CDHR3p.Arg484Ter	CDHR3	0.01662638025296615	0.01559575795383655	0	0.038794887256921	NA	NA	NA	NA	NA	NA	0.023966687257812456	0.028793550244745177	Ter	Arg	FALSE	NA	3	0	0	0	0	0	0	0	3	0	0	0	0	0	0	0	0	0	0	0	0	0	0	0	0	0	0	0	0	0	0	0	0	0	0	0	0	0	0	0	0	0	0	0	0	0	0	0	0	0	0	0	0	0	0	0	0	0	0	0	0	0	0	0	0	0	42	FALSE	FALSE	FALSE	339	0.017
CDK10p.Ala66Thr	CDK10	0.01662638025296615	0.01559575795383655	0	0.038794887256921	NA	NA	NA	NA	NA	NA	0.023966687257812456	0.028793550244745177	Thr	Ala	TRUE	NA	3	0	0	0	0	0	0	0	3	0	0	0	0	0	0	0	0	0	0	0	0	0	0	0	0	0	0	0	0	0	0	0	0	0	0	0	0	0	0	0	0	0	0	0	0	0	0	0	0	0	0	0	0	0	0	0	0	0	0	0	0	0	0	0	0	0	42.76	FALSE	FALSE	FALSE	339	0.017
CDK11Ap.Ser82Tyr	CDK11A	0.01662638025296615	0.01559575795383655	0	0.038794887256921	NA	NA	NA	NA	NA	NA	0.023966687257812456	0.028793550244745177	Tyr	Ser	TRUE	NA	3	0	0	0	0	0	0	0	3	0	0	0	0	0	0	0	0	0	0	0	0	0	0	0	0	0	0	0	0	0	0	0	0	0	0	0	0	0	0	0	0	0	0	0	0	0	0	0	0	0	0	0	0	0	0	0	0	0	0	0	0	0	0	0	0	0	42.01	FALSE	FALSE	FALSE	339	0.017
CEP290p.Arg1926Gln	CEP290	0.01662638025296615	0.01559575795383655	0	0.038794887256921	NA	NA	NA	NA	NA	NA	0.023966687257812456	0.028793550244745177	Gln	Arg	FALSE	NA	3	0	0	0	0	0	0	0	3	0	0	0	0	0	0	0	0	0	0	0	0	0	0	0	0	0	0	0	0	0	0	0	0	0	0	0	0	0	0	0	0	0	0	0	0	0	0	0	0	0	0	0	0	0	0	0	0	0	0	0	0	0	0	0	0	0	41.73	FALSE	FALSE	FALSE	339	0.017
CETN3p.Arg140Ter	CETN3	0.01662638025296615	0.01559575795383655	0	0.038794887256921	NA	NA	NA	NA	NA	NA	0.023966687257812456	0.028793550244745177	Ter	Arg	FALSE	NA	3	0	0	0	0	0	0	0	3	0	0	0	0	0	0	0	0	0	0	0	0	0	0	0	0	0	0	0	0	0	0	0	0	0	0	0	0	0	0	0	0	0	0	0	0	0	0	0	0	0	0	0	0	0	0	0	0	0	0	0	0	0	0	0	0	0	42.27	FALSE	FALSE	FALSE	339	0.017
CFTRp.Glu585Ter	CFTR	0.01662638025296615	0.01559575795383655	0	0.038794887256921	NA	NA	NA	NA	NA	NA	0.023966687257812456	0.028793550244745177	Ter	Glu	FALSE	NA	3	0	0	0	0	0	0	0	3	0	0	0	0	0	0	0	0	0	0	0	0	0	0	0	0	0	0	0	0	0	0	0	0	0	0	0	0	0	0	0	0	0	0	0	0	0	0	0	0	0	0	0	0	0	0	0	0	0	0	0	0	0	0	0	0	0	41.17	FALSE	FALSE	FALSE	339	0.017
CHD3p.Ser920Leu	CHD3	0.01662638025296615	0.01559575795383655	0	0.038794887256921	NA	NA	NA	NA	NA	NA	0.023966687257812456	0.028793550244745177	Leu	Ser	FALSE	NA	3	0	0	0	0	0	0	0	3	0	0	0	0	0	0	0	0	0	0	0	0	0	0	0	0	0	0	0	0	0	0	0	0	0	0	0	0	0	0	0	0	0	0	0	0	0	0	0	0	0	0	0	0	0	0	0	0	0	0	0	0	0	0	0	0	0	41.49	FALSE	FALSE	FALSE	339	0.017
CHD9p.Glu388Asp	CHD9	0.01662638025296615	0.01559575795383655	0	0.038794887256921	NA	NA	NA	NA	NA	NA	0.023966687257812456	0.028793550244745177	Asp	Glu	FALSE	NA	3	0	0	0	0	0	0	0	3	0	0	0	0	0	0	0	0	0	0	0	0	0	0	0	0	0	0	0	0	0	0	0	0	0	0	0	0	0	0	0	0	0	0	0	0	0	0	0	0	0	0	0	0	0	0	0	0	0	0	0	0	0	0	0	0	0	41.96	FALSE	FALSE	FALSE	339	0.017
CHN2p.Arg198Ter	CHN2	0.01662638025296615	0.01559575795383655	0	0.038794887256921	NA	NA	NA	NA	NA	NA	0.023966687257812456	0.028793550244745177	Ter	Arg	FALSE	NA	3	0	0	0	0	0	0	0	3	0	0	0	0	0	0	0	0	0	0	0	0	0	0	0	0	0	0	0	0	0	0	0	0	0	0	0	0	0	0	0	0	0	0	0	0	0	0	0	0	0	0	0	0	0	0	0	0	0	0	0	0	0	0	0	0	0	42.52	FALSE	FALSE	FALSE	339	0.017
CHST15p.Asp211Asn	CHST15	0.01662638025296615	0.01559575795383655	0	0.038794887256921	NA	NA	NA	NA	NA	NA	0.023966687257812456	0.028793550244745177	Asn	Asp	FALSE	NA	3	0	0	0	0	0	0	0	3	0	0	0	0	0	0	0	0	0	0	0	0	0	0	0	0	0	0	0	0	0	0	0	0	0	0	0	0	0	0	0	0	0	0	0	0	0	0	0	0	0	0	0	0	0	0	0	0	0	0	0	0	0	0	0	0	0	43.21	FALSE	FALSE	FALSE	339	0.017
CHST2p.Asp441Asn	CHST2	0.01662638025296615	0.01559575795383655	0	0.038794887256921	NA	NA	NA	NA	NA	NA	0.023966687257812456	0.028793550244745177	Asn	Asp	FALSE	NA	3	0	0	0	0	0	0	0	3	0	0	0	0	0	0	0	0	0	0	0	0	0	0	0	0	0	0	0	0	0	0	0	0	0	0	0	0	0	0	0	0	0	0	0	0	0	0	0	0	0	0	0	0	0	0	0	0	0	0	0	0	0	0	0	0	0	42.56	FALSE	FALSE	FALSE	339	0.017
CITp.Gln857His	CIT	0.01662638025296615	0.01559575795383655	0	0.038794887256921	NA	NA	NA	NA	NA	NA	0.023966687257812456	0.028793550244745177	His	Gln	TRUE	NA	3	0	0	0	0	0	0	0	3	0	0	0	0	0	0	0	0	0	0	0	0	0	0	0	0	0	0	0	0	0	0	0	0	0	0	0	0	0	0	0	0	0	0	0	0	0	0	0	0	0	0	0	0	0	0	0	0	0	0	0	0	0	0	0	0	0	41.92	FALSE	FALSE	FALSE	339	0.017
CKAP2Lp.Glu516Lys	CKAP2L	0.01662638025296615	0.01559575795383655	0	0.038794887256921	NA	NA	NA	NA	NA	NA	0.023966687257812456	0.028793550244745177	Lys	Glu	TRUE	NA	3	0	0	0	0	0	0	0	3	0	0	0	0	0	0	0	0	0	0	0	0	0	0	0	0	0	0	0	0	0	0	0	0	0	0	0	0	0	0	0	0	0	0	0	0	0	0	0	0	0	0	0	0	0	0	0	0	0	0	0	0	0	0	0	0	0	42.85	FALSE	FALSE	FALSE	339	0.017
CKAP4p.Glu600Lys	CKAP4	0.01662638025296615	0.01559575795383655	0	0.038794887256921	NA	NA	NA	NA	NA	NA	0.023966687257812456	0.028793550244745177	Lys	Glu	TRUE	NA	3	0	0	0	0	0	0	0	3	0	0	0	0	0	0	0	0	0	0	0	0	0	0	0	0	0	0	0	0	0	0	0	0	0	0	0	0	0	0	0	0	0	0	0	0	0	0	0	0	0	0	0	0	0	0	0	0	0	0	0	0	0	0	0	0	0	41.88	FALSE	FALSE	FALSE	339	0.017
CKAP5p.Arg1310Cys	CKAP5	0.01662638025296615	0.01559575795383655	0	0.038794887256921	NA	NA	NA	NA	NA	NA	0.023966687257812456	0.028793550244745177	Cys	Arg	TRUE	NA	3	0	0	0	0	0	0	0	3	0	0	0	0	0	0	0	0	0	0	0	0	0	0	0	0	0	0	0	0	0	0	0	0	0	0	0	0	0	0	0	0	0	0	0	0	0	0	0	0	0	0	0	0	0	0	0	0	0	0	0	0	0	0	0	0	0	42.45	FALSE	FALSE	FALSE	339	0.017
CLASP1p.Arg184Ter	CLASP1	0.01662638025296615	0.01559575795383655	0	0.038794887256921	NA	NA	NA	NA	NA	NA	0.023966687257812456	0.028793550244745177	Ter	Arg	FALSE	NA	3	0	0	0	0	0	0	0	3	0	0	0	0	0	0	0	0	0	0	0	0	0	0	0	0	0	0	0	0	0	0	0	0	0	0	0	0	0	0	0	0	0	0	0	0	0	0	0	0	0	0	0	0	0	0	0	0	0	0	0	0	0	0	0	0	0	41.79	FALSE	FALSE	FALSE	339	0.017
CLCA4p.Arg305Ile	CLCA4	0.01662638025296615	0.01559575795383655	0	0.038794887256921	NA	NA	NA	NA	NA	NA	0.023966687257812456	0.028793550244745177	Ile	Arg	FALSE	NA	3	0	0	0	0	0	0	0	3	0	0	0	0	0	0	0	0	0	0	0	0	0	0	0	0	0	0	0	0	0	0	0	0	0	0	0	0	0	0	0	0	0	0	0	0	0	0	0	0	0	0	0	0	0	0	0	0	0	0	0	0	0	0	0	0	0	42.55	FALSE	FALSE	FALSE	339	0.017
CLCN7p.Arg403Gln	CLCN7	0.01662638025296615	0.01559575795383655	0	0.038794887256921	NA	NA	NA	NA	NA	NA	0.023966687257812456	0.028793550244745177	Gln	Arg	FALSE	NA	3	0	0	0	0	0	0	0	3	0	0	0	0	0	0	0	0	0	0	0	0	0	0	0	0	0	0	0	0	0	0	0	0	0	0	0	0	0	0	0	0	0	0	0	0	0	0	0	0	0	0	0	0	0	0	0	0	0	0	0	0	0	0	0	0	0	41.88	FALSE	FALSE	FALSE	339	0.017
CLDND1p.Arg59Gln	CLDND1	0.01662638025296615	0.01559575795383655	0	0.038794887256921	NA	NA	NA	NA	NA	NA	0.023966687257812456	0.028793550244745177	Gln	Arg	FALSE	NA	3	0	0	0	0	0	0	0	3	0	0	0	0	0	0	0	0	0	0	0	0	0	0	0	0	0	0	0	0	0	0	0	0	0	0	0	0	0	0	0	0	0	0	0	0	0	0	0	0	0	0	0	0	0	0	0	0	0	0	0	0	0	0	0	0	0	42.61	FALSE	FALSE	FALSE	339	0.017
CNGA1p.Asp283Asn	CNGA1	0.01662638025296615	0.01559575795383655	0	0.038794887256921	NA	NA	NA	NA	NA	NA	0.023966687257812456	0.028793550244745177	Asn	Asp	FALSE	NA	3	0	0	0	0	0	0	0	3	0	0	0	0	0	0	0	0	0	0	0	0	0	0	0	0	0	0	0	0	0	0	0	0	0	0	0	0	0	0	0	0	0	0	0	0	0	0	0	0	0	0	0	0	0	0	0	0	0	0	0	0	0	0	0	0	0	42.75	FALSE	FALSE	FALSE	339	0.017
CNIH3p.Ala24Thr	CNIH3	0.01662638025296615	0.01559575795383655	0	0.038794887256921	NA	NA	NA	NA	NA	NA	0.023966687257812456	0.028793550244745177	Thr	Ala	TRUE	NA	3	0	0	0	0	0	0	0	3	0	0	0	0	0	0	0	0	0	0	0	0	0	0	0	0	0	0	0	0	0	0	0	0	0	0	0	0	0	0	0	0	0	0	0	0	0	0	0	0	0	0	0	0	0	0	0	0	0	0	0	0	0	0	0	0	0	41.84	FALSE	FALSE	FALSE	339	0.017
CNOT6Lp.Arg152Gln	CNOT6L	0.01662638025296615	0.01559575795383655	0	0.038794887256921	NA	NA	NA	NA	NA	NA	0.023966687257812456	0.028793550244745177	Gln	Arg	FALSE	NA	3	0	0	0	0	0	0	0	3	0	0	0	0	0	0	0	0	0	0	0	0	0	0	0	0	0	0	0	0	0	0	0	0	0	0	0	0	0	0	0	0	0	0	0	0	0	0	0	0	0	0	0	0	0	0	0	0	0	0	0	0	0	0	0	0	0	41.59	FALSE	FALSE	FALSE	339	0.017
CNTLNp.Glu124Ter	CNTLN	0.01662638025296615	0.01559575795383655	0	0.038794887256921	NA	NA	NA	NA	NA	NA	0.023966687257812456	0.028793550244745177	Ter	Glu	FALSE	NA	3	0	0	0	0	0	0	0	3	0	0	0	0	0	0	0	0	0	0	0	0	0	0	0	0	0	0	0	0	0	0	0	0	0	0	0	0	0	0	0	0	0	0	0	0	0	0	0	0	0	0	0	0	0	0	0	0	0	0	0	0	0	0	0	0	0	42.3	FALSE	FALSE	FALSE	339	0.017
CNTNAP3p.Arg1050Gln	CNTNAP3	0.01662638025296615	0.01559575795383655	0	0.038794887256921	NA	NA	NA	NA	NA	NA	0.023966687257812456	0.028793550244745177	Gln	Arg	FALSE	NA	3	0	0	0	0	0	0	0	3	0	0	0	0	0	0	0	0	0	0	0	0	0	0	0	0	0	0	0	0	0	0	0	0	0	0	0	0	0	0	0	0	0	0	0	0	0	0	0	0	0	0	0	0	0	0	0	0	0	0	0	0	0	0	0	0	0	42.57	FALSE	FALSE	FALSE	339	0.017
COL28A1p.Arg617Ter	COL28A1	0.01662638025296615	0.01559575795383655	0	0.038794887256921	NA	NA	NA	NA	NA	NA	0.023966687257812456	0.028793550244745177	Ter	Arg	FALSE	NA	3	0	0	0	0	0	0	0	3	0	0	0	0	0	0	0	0	0	0	0	0	0	0	0	0	0	0	0	0	0	0	0	0	0	0	0	0	0	0	0	0	0	0	0	0	0	0	0	0	0	0	0	0	0	0	0	0	0	0	0	0	0	0	0	0	0	41.97	FALSE	FALSE	FALSE	339	0.017
COL4A3BPp.Ala373Val	COL4A3BP	0.01662638025296615	0.01559575795383655	0	0.038794887256921	NA	NA	NA	NA	NA	NA	0.023966687257812456	0.028793550244745177	Val	Ala	FALSE	NA	3	0	0	0	0	0	0	0	3	0	0	0	0	0	0	0	0	0	0	0	0	0	0	0	0	0	0	0	0	0	0	0	0	0	0	0	0	0	0	0	0	0	0	0	0	0	0	0	0	0	0	0	0	0	0	0	0	0	0	0	0	0	0	0	0	0	42.16	FALSE	FALSE	FALSE	339	0.017
COL6A5p.Lys303Asn	COL6A5	0.01662638025296615	0.01559575795383655	0	0.038794887256921	NA	NA	NA	NA	NA	NA	0.023966687257812456	0.028793550244745177	Asn	Lys	FALSE	NA	3	0	0	0	0	0	0	0	3	0	0	0	0	0	0	0	0	0	0	0	0	0	0	0	0	0	0	0	0	0	0	0	0	0	0	0	0	0	0	0	0	0	0	0	0	0	0	0	0	0	0	0	0	0	0	0	0	0	0	0	0	0	0	0	0	0	42.26	FALSE	FALSE	FALSE	339	0.017
CPSF1p.Ala540Thr	CPSF1	0.01662638025296615	0.01559575795383655	0	0.038794887256921	NA	NA	NA	NA	NA	NA	0.023966687257812456	0.028793550244745177	Thr	Ala	TRUE	NA	3	0	0	0	0	0	0	0	3	0	0	0	0	0	0	0	0	0	0	0	0	0	0	0	0	0	0	0	0	0	0	0	0	0	0	0	0	0	0	0	0	0	0	0	0	0	0	0	0	0	0	0	0	0	0	0	0	0	0	0	0	0	0	0	0	0	43.36	FALSE	FALSE	FALSE	339	0.017
CPXM2p.Asp448Asn	CPXM2	0.01662638025296615	0.01559575795383655	0	0.038794887256921	NA	NA	NA	NA	NA	NA	0.023966687257812456	0.028793550244745177	Asn	Asp	FALSE	NA	3	0	0	0	0	0	0	0	3	0	0	0	0	0	0	0	0	0	0	0	0	0	0	0	0	0	0	0	0	0	0	0	0	0	0	0	0	0	0	0	0	0	0	0	0	0	0	0	0	0	0	0	0	0	0	0	0	0	0	0	0	0	0	0	0	0	42.52	FALSE	FALSE	FALSE	339	0.017
CREBBPp.Pro2094Leu	CREBBP	0.01662638025296615	0.01559575795383655	0	0.038794887256921	NA	NA	NA	NA	NA	NA	0.023966687257812456	0.028793550244745177	Leu	Pro	FALSE	1	3	0	0	0	0	0	0	0	3	0	0	0	0	0	0	0	0	0	0	0	0	0	0	0	0	0	0	0	0	0	0	0	0	0	0	0	0	0	0	0	0	0	0	0	0	0	0	0	0	0	0	0	0	0	0	0	0	0	0	0	0	0	0	0	0	0	43.58	FALSE	FALSE	FALSE	339	0.017
CRYBB1p.Arg182His	CRYBB1	0.01662638025296615	0.01559575795383655	0	0.038794887256921	NA	NA	NA	NA	NA	NA	0.023966687257812456	0.028793550244745177	His	Arg	TRUE	NA	3	0	0	0	0	0	0	0	3	0	0	0	0	0	0	0	0	0	0	0	0	0	0	0	0	0	0	0	0	0	0	0	0	0	0	0	0	0	0	0	0	0	0	0	0	0	0	0	0	0	0	0	0	0	0	0	0	0	0	0	0	0	0	0	0	0	42.34	FALSE	FALSE	FALSE	339	0.017
CSDE1p.Arg220Cys	CSDE1	0.01662638025296615	0.01559575795383655	0	0.038794887256921	NA	NA	NA	NA	NA	NA	0.023966687257812456	0.028793550244745177	Cys	Arg	TRUE	NA	3	0	0	0	0	0	0	0	3	0	0	0	0	0	0	0	0	0	0	0	0	0	0	0	0	0	0	0	0	0	0	0	0	0	0	0	0	0	0	0	0	0	0	0	0	0	0	0	0	0	0	0	0	0	0	0	0	0	0	0	0	0	0	0	0	0	42.1	FALSE	FALSE	FALSE	339	0.017
CSDE1p.Arg820Cys	CSDE1	0.01662638025296615	0.01559575795383655	0	0.038794887256921	NA	NA	NA	NA	NA	NA	0.023966687257812456	0.028793550244745177	Cys	Arg	TRUE	NA	3	0	0	0	0	0	0	0	3	0	0	0	0	0	0	0	0	0	0	0	0	0	0	0	0	0	0	0	0	0	0	0	0	0	0	0	0	0	0	0	0	0	0	0	0	0	0	0	0	0	0	0	0	0	0	0	0	0	0	0	0	0	0	0	0	0	42.77	FALSE	FALSE	FALSE	339	0.017
CSNK2A3p.Leu70Ile	CSNK2A3	0.01662638025296615	0.01559575795383655	0	0.038794887256921	NA	NA	NA	NA	NA	NA	0.023966687257812456	0.028793550244745177	Ile	Leu	FALSE	NA	3	0	0	0	0	0	0	0	3	0	0	0	0	0	0	0	0	0	0	0	0	0	0	0	0	0	0	0	0	0	0	0	0	0	0	0	0	0	0	0	0	0	0	0	0	0	0	0	0	0	0	0	0	0	0	0	0	0	0	0	0	0	0	0	0	0	42.38	FALSE	FALSE	FALSE	339	0.017
CSPP1p.Arg512Gln	CSPP1	0.01662638025296615	0.01559575795383655	0	0.038794887256921	NA	NA	NA	NA	NA	NA	0.023966687257812456	0.028793550244745177	Gln	Arg	FALSE	NA	3	0	0	0	0	0	0	0	3	0	0	0	0	0	0	0	0	0	0	0	0	0	0	0	0	0	0	0	0	0	0	0	0	0	0	0	0	0	0	0	0	0	0	0	0	0	0	0	0	0	0	0	0	0	0	0	0	0	0	0	0	0	0	0	0	0	41.43	FALSE	FALSE	FALSE	339	0.017
CSTL1p.Arg69Ter	CSTL1	0.01662638025296615	0.01559575795383655	0	0.038794887256921	NA	NA	NA	NA	NA	NA	0.023966687257812456	0.028793550244745177	Ter	Arg	FALSE	NA	3	0	0	0	0	0	0	0	3	0	0	0	0	0	0	0	0	0	0	0	0	0	0	0	0	0	0	0	0	0	0	0	0	0	0	0	0	0	0	0	0	0	0	0	0	0	0	0	0	0	0	0	0	0	0	0	0	0	0	0	0	0	0	0	0	0	42.37	FALSE	FALSE	FALSE	339	0.017
CT45A1p.Lys183Asn	CT45A1	0.01662638025296615	0.01559575795383655	0	0.038794887256921	NA	NA	NA	NA	NA	NA	0.023966687257812456	0.028793550244745177	Asn	Lys	FALSE	NA	3	0	0	0	0	0	0	0	3	0	0	0	0	0	0	0	0	0	0	0	0	0	0	0	0	0	0	0	0	0	0	0	0	0	0	0	0	0	0	0	0	0	0	0	0	0	0	0	0	0	0	0	0	0	0	0	0	0	0	0	0	0	0	0	0	0	42.45	FALSE	FALSE	FALSE	339	0.017
CTC-454I21.3p.Asp23Asn	CTC-454I2	0.01662638025296615	0.01559575795383655	0	0.038794887256921	NA	NA	NA	NA	NA	NA	0.023966687257812456	0.028793550244745177	Asn	Asp	FALSE	NA	3	0	0	0	0	0	0	0	3	0	0	0	0	0	0	0	0	0	0	0	0	0	0	0	0	0	0	0	0	0	0	0	0	0	0	0	0	0	0	0	0	0	0	0	0	0	0	0	0	0	0	0	0	0	0	0	0	0	0	0	0	0	0	0	0	0	43.16	FALSE	FALSE	FALSE	339	0.017
CTCFp.Arg377His	CTCF	0.01662638025296615	0.01559575795383655	0	0.038794887256921	NA	NA	NA	NA	NA	NA	0.023966687257812456	0.028793550244745177	His	Arg	TRUE	1	3	0	0	0	0	0	0	0	3	0	0	0	0	0	0	0	0	0	0	0	0	0	0	0	0	0	0	0	0	0	0	0	0	0	0	0	0	0	0	0	0	0	0	0	0	0	0	0	0	0	0	0	0	0	0	0	0	0	0	0	0	0	0	0	0	0	43.24	FALSE	FALSE	FALSE	339	0.017
CTD-3214H19.16p.Glu133Lys	CTD-3214H1	0.01662638025296615	0.01559575795383655	0	0.038794887256921	NA	NA	NA	NA	NA	NA	0.023966687257812456	0.028793550244745177	Lys	Glu	TRUE	NA	3	0	0	0	0	0	0	0	3	0	0	0	0	0	0	0	0	0	0	0	0	0	0	0	0	0	0	0	0	0	0	0	0	0	0	0	0	0	0	0	0	0	0	0	0	0	0	0	0	0	0	0	0	0	0	0	0	0	0	0	0	0	0	0	0	0	42.88	FALSE	FALSE	FALSE	339	0.017
CTNNA2p.Arg175His	CTNNA2	0.01662638025296615	0.01559575795383655	0	0.038794887256921	NA	NA	NA	NA	NA	NA	0.023966687257812456	0.028793550244745177	His	Arg	TRUE	2	3	0	0	0	0	0	0	0	3	0	0	0	0	0	0	0	0	0	0	0	0	0	0	0	0	0	0	0	0	0	0	0	0	0	0	0	0	0	0	0	0	0	0	0	0	0	0	0	0	0	0	0	0	0	0	0	0	0	0	0	0	0	0	0	0	0	41.98	FALSE	FALSE	FALSE	339	0.017
CTNNAL1p.Arg455Gln	CTNNAL1	0.01662638025296615	0.01559575795383655	0	0.038794887256921	NA	NA	NA	NA	NA	NA	0.023966687257812456	0.028793550244745177	Gln	Arg	FALSE	NA	3	0	0	0	0	0	0	0	3	0	0	0	0	0	0	0	0	0	0	0	0	0	0	0	0	0	0	0	0	0	0	0	0	0	0	0	0	0	0	0	0	0	0	0	0	0	0	0	0	0	0	0	0	0	0	0	0	0	0	0	0	0	0	0	0	0	42.4	FALSE	FALSE	FALSE	339	0.017
CTSSp.Arg311Trp	CTSS	0.01662638025296615	0.01559575795383655	0	0.038794887256921	NA	NA	NA	NA	NA	NA	0.023966687257812456	0.028793550244745177	Trp	Arg	FALSE	NA	3	0	0	0	0	0	0	0	3	0	0	0	0	0	0	0	0	0	0	0	0	0	0	0	0	0	0	0	0	0	0	0	0	0	0	0	0	0	0	0	0	0	0	0	0	0	0	0	0	0	0	0	0	0	0	0	0	0	0	0	0	0	0	0	0	0	42.97	FALSE	FALSE	FALSE	339	0.017
CUX1p.Ala28Thr	CUX1	0.01662638025296615	0.01559575795383655	0	0.038794887256921	NA	NA	NA	NA	NA	NA	0.023966687257812456	0.028793550244745177	Thr	Ala	TRUE	1	3	0	0	0	0	0	0	0	3	0	0	0	0	0	0	0	0	0	0	0	0	0	0	0	0	0	0	0	0	0	0	0	0	0	0	0	0	0	0	0	0	0	0	0	0	0	0	0	0	0	0	0	0	0	0	0	0	0	0	0	0	0	0	0	0	0	41.4	FALSE	FALSE	FALSE	339	0.017
CXCR6p.Lys326Asn	CXCR6	0.01662638025296615	0.01559575795383655	0	0.038794887256921	NA	NA	NA	NA	NA	NA	0.023966687257812456	0.028793550244745177	Asn	Lys	FALSE	NA	3	0	0	0	0	0	0	0	3	0	0	0	0	0	0	0	0	0	0	0	0	0	0	0	0	0	0	0	0	0	0	0	0	0	0	0	0	0	0	0	0	0	0	0	0	0	0	0	0	0	0	0	0	0	0	0	0	0	0	0	0	0	0	0	0	0	42.27	FALSE	FALSE	FALSE	339	0.017
CXORF30p.Ser255Tyr	CXORF30	0.01662638025296615	0.01559575795383655	0	0.038794887256921	NA	NA	NA	NA	NA	NA	0.023966687257812456	0.028793550244745177	Tyr	Ser	TRUE	NA	3	0	0	0	0	0	0	0	3	0	0	0	0	0	0	0	0	0	0	0	0	0	0	0	0	0	0	0	0	0	0	0	0	0	0	0	0	0	0	0	0	0	0	0	0	0	0	0	0	0	0	0	0	0	0	0	0	0	0	0	0	0	0	0	0	0	42.75	FALSE	FALSE	FALSE	339	0.017
CYP19A1p.Arg159Cys	CYP19A1	0.01662638025296615	0.01559575795383655	0	0.038794887256921	NA	NA	NA	NA	NA	NA	0.023966687257812456	0.028793550244745177	Cys	Arg	TRUE	NA	3	0	0	0	0	0	0	0	3	0	0	0	0	0	0	0	0	0	0	0	0	0	0	0	0	0	0	0	0	0	0	0	0	0	0	0	0	0	0	0	0	0	0	0	0	0	0	0	0	0	0	0	0	0	0	0	0	0	0	0	0	0	0	0	0	0	42.68	FALSE	FALSE	FALSE	339	0.017
CYP27C1p.Arg322Ile	CYP27C1	0.01662638025296615	0.01559575795383655	0	0.038794887256921	NA	NA	NA	NA	NA	NA	0.023966687257812456	0.028793550244745177	Ile	Arg	FALSE	NA	3	0	0	0	0	0	0	0	3	0	0	0	0	0	0	0	0	0	0	0	0	0	0	0	0	0	0	0	0	0	0	0	0	0	0	0	0	0	0	0	0	0	0	0	0	0	0	0	0	0	0	0	0	0	0	0	0	0	0	0	0	0	0	0	0	0	43.23	FALSE	FALSE	FALSE	339	0.017
DACH2p.Asp158Asn	DACH2	0.01662638025296615	0.01559575795383655	0	0.038794887256921	NA	NA	NA	NA	NA	NA	0.023966687257812456	0.028793550244745177	Asn	Asp	FALSE	NA	3	0	0	0	0	0	0	0	3	0	0	0	0	0	0	0	0	0	0	0	0	0	0	0	0	0	0	0	0	0	0	0	0	0	0	0	0	0	0	0	0	0	0	0	0	0	0	0	0	0	0	0	0	0	0	0	0	0	0	0	0	0	0	0	0	0	42.24	FALSE	FALSE	FALSE	339	0.017
DBPp.Arg226Gln	DBP	0.01662638025296615	0.01559575795383655	0	0.038794887256921	NA	NA	NA	NA	NA	NA	0.023966687257812456	0.028793550244745177	Gln	Arg	FALSE	NA	3	0	0	0	0	0	0	0	3	0	0	0	0	0	0	0	0	0	0	0	0	0	0	0	0	0	0	0	0	0	0	0	0	0	0	0	0	0	0	0	0	0	0	0	0	0	0	0	0	0	0	0	0	0	0	0	0	0	0	0	0	0	0	0	0	0	42.31	FALSE	FALSE	FALSE	339	0.017
DCAF4L1p.Arg244His	DCAF4L1	0.01662638025296615	0.01559575795383655	0	0.038794887256921	NA	NA	NA	NA	NA	NA	0.023966687257812456	0.028793550244745177	His	Arg	TRUE	NA	3	0	0	0	0	0	0	0	3	0	0	0	0	0	0	0	0	0	0	0	0	0	0	0	0	0	0	0	0	0	0	0	0	0	0	0	0	0	0	0	0	0	0	0	0	0	0	0	0	0	0	0	0	0	0	0	0	0	0	0	0	0	0	0	0	0	41.84	FALSE	FALSE	FALSE	339	0.017
DDR2p.Arg135His	DDR2	0.01662638025296615	0.01559575795383655	0	0.038794887256921	NA	NA	NA	NA	NA	NA	0.023966687257812456	0.028793550244745177	His	Arg	TRUE	1	3	0	0	0	0	0	0	0	3	0	0	0	0	0	0	0	0	0	0	0	0	0	0	0	0	0	0	0	0	0	0	0	0	0	0	0	0	0	0	0	0	0	0	0	0	0	0	0	0	0	0	0	0	0	0	0	0	0	0	0	0	0	0	0	0	0	41.85	FALSE	FALSE	FALSE	339	0.017
DDX20p.Arg206His	DDX20	0.01662638025296615	0.01559575795383655	0	0.038794887256921	NA	NA	NA	NA	NA	NA	0.023966687257812456	0.028793550244745177	His	Arg	TRUE	NA	3	0	0	0	0	0	0	0	3	0	0	0	0	0	0	0	0	0	0	0	0	0	0	0	0	0	0	0	0	0	0	0	0	0	0	0	0	0	0	0	0	0	0	0	0	0	0	0	0	0	0	0	0	0	0	0	0	0	0	0	0	0	0	0	0	0	42.47	FALSE	FALSE	FALSE	339	0.017
DDX25p.Phe258Leu	DDX25	0.01662638025296615	0.01559575795383655	0	0.038794887256921	NA	NA	NA	NA	NA	NA	0.023966687257812456	0.028793550244745177	Leu	Phe	FALSE	NA	3	0	0	0	0	0	0	0	3	0	0	0	0	0	0	0	0	0	0	0	0	0	0	0	0	0	0	0	0	0	0	0	0	0	0	0	0	0	0	0	0	0	0	0	0	0	0	0	0	0	0	0	0	0	0	0	0	0	0	0	0	0	0	0	0	0	42.51	FALSE	FALSE	FALSE	339	0.017
DEPDC1Bp.Ser214Leu	DEPDC1B	0.01662638025296615	0.01559575795383655	0	0.038794887256921	NA	NA	NA	NA	NA	NA	0.023966687257812456	0.028793550244745177	Leu	Ser	FALSE	NA	3	0	0	0	0	0	0	0	3	0	0	0	0	0	0	0	0	0	0	0	0	0	0	0	0	0	0	0	0	0	0	0	0	0	0	0	0	0	0	0	0	0	0	0	0	0	0	0	0	0	0	0	0	0	0	0	0	0	0	0	0	0	0	0	0	0	41.8	FALSE	FALSE	FALSE	339	0.017
DEPDC1p.Arg25Ter	DEPDC1	0.01662638025296615	0.01559575795383655	0	0.038794887256921	NA	NA	NA	NA	NA	NA	0.023966687257812456	0.028793550244745177	Ter	Arg	FALSE	NA	3	0	0	0	0	0	0	0	3	0	0	0	0	0	0	0	0	0	0	0	0	0	0	0	0	0	0	0	0	0	0	0	0	0	0	0	0	0	0	0	0	0	0	0	0	0	0	0	0	0	0	0	0	0	0	0	0	0	0	0	0	0	0	0	0	0	42.74	FALSE	FALSE	FALSE	339	0.017
DHX9p.Arg1050Ter	DHX9	0.01662638025296615	0.01559575795383655	0	0.038794887256921	NA	NA	NA	NA	NA	NA	0.023966687257812456	0.028793550244745177	Ter	Arg	FALSE	NA	3	0	0	0	0	0	0	0	3	0	0	0	0	0	0	0	0	0	0	0	0	0	0	0	0	0	0	0	0	0	0	0	0	0	0	0	0	0	0	0	0	0	0	0	0	0	0	0	0	0	0	0	0	0	0	0	0	0	0	0	0	0	0	0	0	0	42.56	FALSE	FALSE	FALSE	339	0.017
DIAPH1p.Lys838Asn	DIAPH1	0.01662638025296615	0.01559575795383655	0	0.038794887256921	NA	NA	NA	NA	NA	NA	0.023966687257812456	0.028793550244745177	Asn	Lys	FALSE	NA	3	0	0	0	0	0	0	0	3	0	0	0	0	0	0	0	0	0	0	0	0	0	0	0	0	0	0	0	0	0	0	0	0	0	0	0	0	0	0	0	0	0	0	0	0	0	0	0	0	0	0	0	0	0	0	0	0	0	0	0	0	0	0	0	0	0	42.52	FALSE	FALSE	FALSE	339	0.017
DIAPH2p.Arg97Gln	DIAPH2	0.01662638025296615	0.01559575795383655	0	0.038794887256921	NA	NA	NA	NA	NA	NA	0.023966687257812456	0.028793550244745177	Gln	Arg	FALSE	NA	3	0	0	0	0	0	0	0	3	0	0	0	0	0	0	0	0	0	0	0	0	0	0	0	0	0	0	0	0	0	0	0	0	0	0	0	0	0	0	0	0	0	0	0	0	0	0	0	0	0	0	0	0	0	0	0	0	0	0	0	0	0	0	0	0	0	42.81	FALSE	FALSE	FALSE	339	0.017
DLG2p.Ser905Tyr	DLG2	0.01662638025296615	0.01559575795383655	0	0.038794887256921	NA	NA	NA	NA	NA	NA	0.023966687257812456	0.028793550244745177	Tyr	Ser	TRUE	NA	3	0	0	0	0	0	0	0	3	0	0	0	0	0	0	0	0	0	0	0	0	0	0	0	0	0	0	0	0	0	0	0	0	0	0	0	0	0	0	0	0	0	0	0	0	0	0	0	0	0	0	0	0	0	0	0	0	0	0	0	0	0	0	0	0	0	42.44	FALSE	FALSE	FALSE	339	0.017
DLGAP4p.Arg196Cys	DLGAP4	0.01662638025296615	0.01559575795383655	0	0.038794887256921	NA	NA	NA	NA	NA	NA	0.023966687257812456	0.028793550244745177	Cys	Arg	TRUE	NA	3	0	0	0	0	0	0	0	3	0	0	0	0	0	0	0	0	0	0	0	0	0	0	0	0	0	0	0	0	0	0	0	0	0	0	0	0	0	0	0	0	0	0	0	0	0	0	0	0	0	0	0	0	0	0	0	0	0	0	0	0	0	0	0	0	0	43.31	FALSE	FALSE	FALSE	339	0.017
DMDp.Arg2556Ile	DMD	0.01662638025296615	0.01559575795383655	0	0.038794887256921	NA	NA	NA	NA	NA	NA	0.023966687257812456	0.028793550244745177	Ile	Arg	FALSE	NA	3	0	0	0	0	0	0	0	3	0	0	0	0	0	0	0	0	0	0	0	0	0	0	0	0	0	0	0	0	0	0	0	0	0	0	0	0	0	0	0	0	0	0	0	0	0	0	0	0	0	0	0	0	0	0	0	0	0	0	0	0	0	0	0	0	0	43.22	FALSE	FALSE	FALSE	339	0.017
DNAAF3p.Phe145Leu	DNAAF3	0.01662638025296615	0.01559575795383655	0	0.038794887256921	NA	NA	NA	NA	NA	NA	0.023966687257812456	0.028793550244745177	Leu	Phe	FALSE	NA	3	0	0	0	0	0	0	0	3	0	0	0	0	0	0	0	0	0	0	0	0	0	0	0	0	0	0	0	0	0	0	0	0	0	0	0	0	0	0	0	0	0	0	0	0	0	0	0	0	0	0	0	0	0	0	0	0	0	0	0	0	0	0	0	0	0	42.17	FALSE	FALSE	FALSE	339	0.017
DNAH10p.Arg588Gln	DNAH10	0.01662638025296615	0.01559575795383655	0	0.038794887256921	NA	NA	NA	NA	NA	NA	0.023966687257812456	0.028793550244745177	Gln	Arg	FALSE	NA	3	0	0	0	0	0	0	0	3	0	0	0	0	0	0	0	0	0	0	0	0	0	0	0	0	0	0	0	0	0	0	0	0	0	0	0	0	0	0	0	0	0	0	0	0	0	0	0	0	0	0	0	0	0	0	0	0	0	0	0	0	0	0	0	0	0	42.32	FALSE	FALSE	FALSE	339	0.017
DNAJB5p.Asp223Asn	DNAJB5	0.01662638025296615	0.01559575795383655	0	0.038794887256921	NA	NA	NA	NA	NA	NA	0.023966687257812456	0.028793550244745177	Asn	Asp	FALSE	NA	3	0	0	0	0	0	0	0	3	0	0	0	0	0	0	0	0	0	0	0	0	0	0	0	0	0	0	0	0	0	0	0	0	0	0	0	0	0	0	0	0	0	0	0	0	0	0	0	0	0	0	0	0	0	0	0	0	0	0	0	0	0	0	0	0	0	42.34	FALSE	FALSE	FALSE	339	0.017
DNAJC2p.Arg357Ter	DNAJC2	0.01662638025296615	0.01559575795383655	0	0.038794887256921	NA	NA	NA	NA	NA	NA	0.023966687257812456	0.028793550244745177	Ter	Arg	FALSE	NA	3	0	0	0	0	0	0	0	3	0	0	0	0	0	0	0	0	0	0	0	0	0	0	0	0	0	0	0	0	0	0	0	0	0	0	0	0	0	0	0	0	0	0	0	0	0	0	0	0	0	0	0	0	0	0	0	0	0	0	0	0	0	0	0	0	0	42.66	FALSE	FALSE	FALSE	339	0.017
DNM3p.Arg724Gln	DNM3	0.01662638025296615	0.01559575795383655	0	0.038794887256921	NA	NA	NA	NA	NA	NA	0.023966687257812456	0.028793550244745177	Gln	Arg	FALSE	NA	3	0	0	0	0	0	0	0	3	0	0	0	0	0	0	0	0	0	0	0	0	0	0	0	0	0	0	0	0	0	0	0	0	0	0	0	0	0	0	0	0	0	0	0	0	0	0	0	0	0	0	0	0	0	0	0	0	0	0	0	0	0	0	0	0	0	42.36	FALSE	FALSE	FALSE	339	0.017
DNTTIP2p.Glu282Lys	DNTTIP2	0.01662638025296615	0.01559575795383655	0	0.038794887256921	NA	NA	NA	NA	NA	NA	0.023966687257812456	0.028793550244745177	Lys	Glu	TRUE	NA	3	0	0	0	0	0	0	0	3	0	0	0	0	0	0	0	0	0	0	0	0	0	0	0	0	0	0	0	0	0	0	0	0	0	0	0	0	0	0	0	0	0	0	0	0	0	0	0	0	0	0	0	0	0	0	0	0	0	0	0	0	0	0	0	0	0	42.87	FALSE	FALSE	FALSE	339	0.017
DOC2Bp.Ala142Thr	DOC2B	0.01662638025296615	0.01559575795383655	0	0.038794887256921	NA	NA	NA	NA	NA	NA	0.023966687257812456	0.028793550244745177	Thr	Ala	TRUE	NA	3	0	0	0	0	0	0	0	3	0	0	0	0	0	0	0	0	0	0	0	0	0	0	0	0	0	0	0	0	0	0	0	0	0	0	0	0	0	0	0	0	0	0	0	0	0	0	0	0	0	0	0	0	0	0	0	0	0	0	0	0	0	0	0	0	0	42.18	FALSE	FALSE	FALSE	339	0.017
DOCK3p.Asp234Asn	DOCK3	0.01662638025296615	0.01559575795383655	0	0.038794887256921	NA	NA	NA	NA	NA	NA	0.023966687257812456	0.028793550244745177	Asn	Asp	FALSE	NA	3	0	0	0	0	0	0	0	3	0	0	0	0	0	0	0	0	0	0	0	0	0	0	0	0	0	0	0	0	0	0	0	0	0	0	0	0	0	0	0	0	0	0	0	0	0	0	0	0	0	0	0	0	0	0	0	0	0	0	0	0	0	0	0	0	0	42.62	FALSE	FALSE	FALSE	339	0.017
DOPEY2p.Ser324Leu	DOPEY2	0.01662638025296615	0.01559575795383655	0	0.038794887256921	NA	NA	NA	NA	NA	NA	0.023966687257812456	0.028793550244745177	Leu	Ser	FALSE	NA	3	0	0	0	0	0	0	0	3	0	0	0	0	0	0	0	0	0	0	0	0	0	0	0	0	0	0	0	0	0	0	0	0	0	0	0	0	0	0	0	0	0	0	0	0	0	0	0	0	0	0	0	0	0	0	0	0	0	0	0	0	0	0	0	0	0	41.77	FALSE	FALSE	FALSE	339	0.017
DOT1Lp.Arg469Gln	DOT1L	0.01662638025296615	0.01559575795383655	0	0.038794887256921	NA	NA	NA	NA	NA	NA	0.023966687257812456	0.028793550244745177	Gln	Arg	FALSE	NA	3	0	0	0	0	0	0	0	3	0	0	0	0	0	0	0	0	0	0	0	0	0	0	0	0	0	0	0	0	0	0	0	0	0	0	0	0	0	0	0	0	0	0	0	0	0	0	0	0	0	0	0	0	0	0	0	0	0	0	0	0	0	0	0	0	0	42.51	FALSE	FALSE	FALSE	339	0.017
DPF3p.Arg168Gln	DPF3	0.01662638025296615	0.01559575795383655	0	0.038794887256921	NA	NA	NA	NA	NA	NA	0.023966687257812456	0.028793550244745177	Gln	Arg	FALSE	NA	3	0	0	0	0	0	0	0	3	0	0	0	0	0	0	0	0	0	0	0	0	0	0	0	0	0	0	0	0	0	0	0	0	0	0	0	0	0	0	0	0	0	0	0	0	0	0	0	0	0	0	0	0	0	0	0	0	0	0	0	0	0	0	0	0	0	42.94	FALSE	FALSE	FALSE	339	0.017
DPPA5p.Arg43Gln	DPPA5	0.01662638025296615	0.01559575795383655	0	0.038794887256921	NA	NA	NA	NA	NA	NA	0.023966687257812456	0.028793550244745177	Gln	Arg	FALSE	NA	3	0	0	0	0	0	0	0	3	0	0	0	0	0	0	0	0	0	0	0	0	0	0	0	0	0	0	0	0	0	0	0	0	0	0	0	0	0	0	0	0	0	0	0	0	0	0	0	0	0	0	0	0	0	0	0	0	0	0	0	0	0	0	0	0	0	41.72	FALSE	FALSE	FALSE	339	0.017
DSCAML1p.Arg1972Ter	DSCAML1	0.01662638025296615	0.01559575795383655	0	0.038794887256921	NA	NA	NA	NA	NA	NA	0.023966687257812456	0.028793550244745177	Ter	Arg	FALSE	NA	3	0	0	0	0	0	0	0	3	0	0	0	0	0	0	0	0	0	0	0	0	0	0	0	0	0	0	0	0	0	0	0	0	0	0	0	0	0	0	0	0	0	0	0	0	0	0	0	0	0	0	0	0	0	0	0	0	0	0	0	0	0	0	0	0	0	42.77	FALSE	FALSE	FALSE	339	0.017
DSCAMp.Thr1842Met	DSCAM	0.01662638025296615	0.01559575795383655	0	0.038794887256921	NA	NA	NA	NA	NA	NA	0.023966687257812456	0.028793550244745177	Met	Thr	FALSE	NA	3	0	0	0	0	0	0	0	3	0	0	0	0	0	0	0	0	0	0	0	0	0	0	0	0	0	0	0	0	0	0	0	0	0	0	0	0	0	0	0	0	0	0	0	0	0	0	0	0	0	0	0	0	0	0	0	0	0	0	0	0	0	0	0	0	0	42.49	FALSE	FALSE	FALSE	339	0.017
DTX3p.Arg259Trp	DTX3	0.01662638025296615	0.01559575795383655	0	0.038794887256921	NA	NA	NA	NA	NA	NA	0.023966687257812456	0.028793550244745177	Trp	Arg	FALSE	NA	3	0	0	0	0	0	0	0	3	0	0	0	0	0	0	0	0	0	0	0	0	0	0	0	0	0	0	0	0	0	0	0	0	0	0	0	0	0	0	0	0	0	0	0	0	0	0	0	0	0	0	0	0	0	0	0	0	0	0	0	0	0	0	0	0	0	42.03	FALSE	FALSE	FALSE	339	0.017
DUSP27p.Ala206Val	DUSP27	0.01662638025296615	0.01559575795383655	0	0.038794887256921	NA	NA	NA	NA	NA	NA	0.023966687257812456	0.028793550244745177	Val	Ala	FALSE	NA	3	0	0	0	0	0	0	0	3	0	0	0	0	0	0	0	0	0	0	0	0	0	0	0	0	0	0	0	0	0	0	0	0	0	0	0	0	0	0	0	0	0	0	0	0	0	0	0	0	0	0	0	0	0	0	0	0	0	0	0	0	0	0	0	0	0	41.84	FALSE	FALSE	FALSE	339	0.017
DYMp.Arg70Gln	DYM	0.01662638025296615	0.01559575795383655	0	0.038794887256921	NA	NA	NA	NA	NA	NA	0.023966687257812456	0.028793550244745177	Gln	Arg	FALSE	NA	3	0	0	0	0	0	0	0	3	0	0	0	0	0	0	0	0	0	0	0	0	0	0	0	0	0	0	0	0	0	0	0	0	0	0	0	0	0	0	0	0	0	0	0	0	0	0	0	0	0	0	0	0	0	0	0	0	0	0	0	0	0	0	0	0	0	42.47	FALSE	FALSE	FALSE	339	0.017
DYNC1H1p.Glu97Ter	DYNC1H1	0.01662638025296615	0.01559575795383655	0	0.038794887256921	NA	NA	NA	NA	NA	NA	0.023966687257812456	0.028793550244745177	Ter	Glu	FALSE	NA	3	0	0	0	0	0	0	0	3	0	0	0	0	0	0	0	0	0	0	0	0	0	0	0	0	0	0	0	0	0	0	0	0	0	0	0	0	0	0	0	0	0	0	0	0	0	0	0	0	0	0	0	0	0	0	0	0	0	0	0	0	0	0	0	0	0	42.65	FALSE	FALSE	FALSE	339	0.017
DYNC1LI1p.Arg359Ter	DYNC1LI1	0.01662638025296615	0.01559575795383655	0	0.038794887256921	NA	NA	NA	NA	NA	NA	0.023966687257812456	0.028793550244745177	Ter	Arg	FALSE	NA	3	0	0	0	0	0	0	0	3	0	0	0	0	0	0	0	0	0	0	0	0	0	0	0	0	0	0	0	0	0	0	0	0	0	0	0	0	0	0	0	0	0	0	0	0	0	0	0	0	0	0	0	0	0	0	0	0	0	0	0	0	0	0	0	0	0	42.54	FALSE	FALSE	FALSE	339	0.017
ECE2p.Ser450Leu	ECE2	0.01662638025296615	0.01559575795383655	0	0.038794887256921	NA	NA	NA	NA	NA	NA	0.023966687257812456	0.028793550244745177	Leu	Ser	FALSE	NA	3	0	0	0	0	0	0	0	3	0	0	0	0	0	0	0	0	0	0	0	0	0	0	0	0	0	0	0	0	0	0	0	0	0	0	0	0	0	0	0	0	0	0	0	0	0	0	0	0	0	0	0	0	0	0	0	0	0	0	0	0	0	0	0	0	0	42.66	FALSE	FALSE	FALSE	339	0.017
EFCAB4Bp.Arg161Trp	EFCAB4B	0.01662638025296615	0.01559575795383655	0	0.038794887256921	NA	NA	NA	NA	NA	NA	0.023966687257812456	0.028793550244745177	Trp	Arg	FALSE	NA	3	0	0	0	0	0	0	0	3	0	0	0	0	0	0	0	0	0	0	0	0	0	0	0	0	0	0	0	0	0	0	0	0	0	0	0	0	0	0	0	0	0	0	0	0	0	0	0	0	0	0	0	0	0	0	0	0	0	0	0	0	0	0	0	0	0	41.88	FALSE	FALSE	FALSE	339	0.017
EFTUD1p.Asp1020Tyr	EFTUD1	0.01662638025296615	0.01559575795383655	0	0.038794887256921	NA	NA	NA	NA	NA	NA	0.023966687257812456	0.028793550244745177	Tyr	Asp	TRUE	NA	3	0	0	0	0	0	0	0	3	0	0	0	0	0	0	0	0	0	0	0	0	0	0	0	0	0	0	0	0	0	0	0	0	0	0	0	0	0	0	0	0	0	0	0	0	0	0	0	0	0	0	0	0	0	0	0	0	0	0	0	0	0	0	0	0	0	42.71	FALSE	FALSE	FALSE	339	0.017
EIF2S3p.Ser261Tyr	EIF2S3	0.01662638025296615	0.01559575795383655	0	0.038794887256921	NA	NA	NA	NA	NA	NA	0.023966687257812456	0.028793550244745177	Tyr	Ser	TRUE	NA	3	0	0	0	0	0	0	0	3	0	0	0	0	0	0	0	0	0	0	0	0	0	0	0	0	0	0	0	0	0	0	0	0	0	0	0	0	0	0	0	0	0	0	0	0	0	0	0	0	0	0	0	0	0	0	0	0	0	0	0	0	0	0	0	0	0	42.89	FALSE	FALSE	FALSE	339	0.017
EIF3Ap.Arg1381Ter	EIF3A	0.01662638025296615	0.01559575795383655	0	0.038794887256921	NA	NA	NA	NA	NA	NA	0.023966687257812456	0.028793550244745177	Ter	Arg	FALSE	NA	3	0	0	0	0	0	0	0	3	0	0	0	0	0	0	0	0	0	0	0	0	0	0	0	0	0	0	0	0	0	0	0	0	0	0	0	0	0	0	0	0	0	0	0	0	0	0	0	0	0	0	0	0	0	0	0	0	0	0	0	0	0	0	0	0	0	42.65	FALSE	FALSE	FALSE	339	0.017
EIF4G1p.Arg190Ter	EIF4G1	0.01662638025296615	0.01559575795383655	0	0.038794887256921	NA	NA	NA	NA	NA	NA	0.023966687257812456	0.028793550244745177	Ter	Arg	FALSE	NA	3	0	0	0	0	0	0	0	3	0	0	0	0	0	0	0	0	0	0	0	0	0	0	0	0	0	0	0	0	0	0	0	0	0	0	0	0	0	0	0	0	0	0	0	0	0	0	0	0	0	0	0	0	0	0	0	0	0	0	0	0	0	0	0	0	0	41.75	FALSE	FALSE	FALSE	339	0.017
ELF4p.Arg267Trp	ELF4	0.01662638025296615	0.01559575795383655	0	0.038794887256921	NA	NA	NA	NA	NA	NA	0.023966687257812456	0.028793550244745177	Trp	Arg	FALSE	1	3	0	0	0	0	0	0	0	3	0	0	0	0	0	0	0	0	0	0	0	0	0	0	0	0	0	0	0	0	0	0	0	0	0	0	0	0	0	0	0	0	0	0	0	0	0	0	0	0	0	0	0	0	0	0	0	0	0	0	0	0	0	0	0	0	0	42.17	FALSE	FALSE	FALSE	339	0.017
EMBp.Glu297Ter	EMB	0.01662638025296615	0.01559575795383655	0	0.038794887256921	NA	NA	NA	NA	NA	NA	0.023966687257812456	0.028793550244745177	Ter	Glu	FALSE	NA	3	0	0	0	0	0	0	0	3	0	0	0	0	0	0	0	0	0	0	0	0	0	0	0	0	0	0	0	0	0	0	0	0	0	0	0	0	0	0	0	0	0	0	0	0	0	0	0	0	0	0	0	0	0	0	0	0	0	0	0	0	0	0	0	0	0	43.15	FALSE	FALSE	FALSE	339	0.017
EMDp.Ser66Leu	EMD	0.01662638025296615	0.01559575795383655	0	0.038794887256921	NA	NA	NA	NA	NA	NA	0.023966687257812456	0.028793550244745177	Leu	Ser	FALSE	NA	3	0	0	0	0	0	0	0	3	0	0	0	0	0	0	0	0	0	0	0	0	0	0	0	0	0	0	0	0	0	0	0	0	0	0	0	0	0	0	0	0	0	0	0	0	0	0	0	0	0	0	0	0	0	0	0	0	0	0	0	0	0	0	0	0	0	42.72	FALSE	FALSE	FALSE	339	0.017
EOGTp.Glu416Ter	EOGT	0.01662638025296615	0.01559575795383655	0	0.038794887256921	NA	NA	NA	NA	NA	NA	0.023966687257812456	0.028793550244745177	Ter	Glu	FALSE	NA	3	0	0	0	0	0	0	0	3	0	0	0	0	0	0	0	0	0	0	0	0	0	0	0	0	0	0	0	0	0	0	0	0	0	0	0	0	0	0	0	0	0	0	0	0	0	0	0	0	0	0	0	0	0	0	0	0	0	0	0	0	0	0	0	0	0	42.38	FALSE	FALSE	FALSE	339	0.017
EPHB6p.Phe109Leu	EPHB6	0.01662638025296615	0.01559575795383655	0	0.038794887256921	NA	NA	NA	NA	NA	NA	0.023966687257812456	0.028793550244745177	Leu	Phe	FALSE	NA	3	0	0	0	0	0	0	0	3	0	0	0	0	0	0	0	0	0	0	0	0	0	0	0	0	0	0	0	0	0	0	0	0	0	0	0	0	0	0	0	0	0	0	0	0	0	0	0	0	0	0	0	0	0	0	0	0	0	0	0	0	0	0	0	0	0	42.03	FALSE	FALSE	FALSE	339	0.017
ERCC4p.Ser540Leu	ERCC4	0.01662638025296615	0.01559575795383655	0	0.038794887256921	NA	NA	NA	NA	NA	NA	0.023966687257812456	0.028793550244745177	Leu	Ser	FALSE	1	3	0	0	0	0	0	0	0	3	0	0	0	0	0	0	0	0	0	0	0	0	0	0	0	0	0	0	0	0	0	0	0	0	0	0	0	0	0	0	0	0	0	0	0	0	0	0	0	0	0	0	0	0	0	0	0	0	0	0	0	0	0	0	0	0	0	42.29	FALSE	FALSE	FALSE	339	0.017
ERI2p.Ser682Tyr	ERI2	0.01662638025296615	0.01559575795383655	0	0.038794887256921	NA	NA	NA	NA	NA	NA	0.023966687257812456	0.028793550244745177	Tyr	Ser	TRUE	NA	3	0	0	0	0	0	0	0	3	0	0	0	0	0	0	0	0	0	0	0	0	0	0	0	0	0	0	0	0	0	0	0	0	0	0	0	0	0	0	0	0	0	0	0	0	0	0	0	0	0	0	0	0	0	0	0	0	0	0	0	0	0	0	0	0	0	42.01	FALSE	FALSE	FALSE	339	0.017
ERMP1p.Arg512Ile	ERMP1	0.01662638025296615	0.01559575795383655	0	0.038794887256921	NA	NA	NA	NA	NA	NA	0.023966687257812456	0.028793550244745177	Ile	Arg	FALSE	NA	3	0	0	0	0	0	0	0	3	0	0	0	0	0	0	0	0	0	0	0	0	0	0	0	0	0	0	0	0	0	0	0	0	0	0	0	0	0	0	0	0	0	0	0	0	0	0	0	0	0	0	0	0	0	0	0	0	0	0	0	0	0	0	0	0	0	42.79	FALSE	FALSE	FALSE	339	0.017
ESCO1p.Arg364His	ESCO1	0.01662638025296615	0.01559575795383655	0	0.038794887256921	NA	NA	NA	NA	NA	NA	0.023966687257812456	0.028793550244745177	His	Arg	TRUE	NA	3	0	0	0	0	0	0	0	3	0	0	0	0	0	0	0	0	0	0	0	0	0	0	0	0	0	0	0	0	0	0	0	0	0	0	0	0	0	0	0	0	0	0	0	0	0	0	0	0	0	0	0	0	0	0	0	0	0	0	0	0	0	0	0	0	0	43.03	FALSE	FALSE	FALSE	339	0.017
ESRP1p.Arg450Ter	ESRP1	0.01662638025296615	0.01559575795383655	0	0.038794887256921	NA	NA	NA	NA	NA	NA	0.023966687257812456	0.028793550244745177	Ter	Arg	FALSE	NA	3	0	0	0	0	0	0	0	3	0	0	0	0	0	0	0	0	0	0	0	0	0	0	0	0	0	0	0	0	0	0	0	0	0	0	0	0	0	0	0	0	0	0	0	0	0	0	0	0	0	0	0	0	0	0	0	0	0	0	0	0	0	0	0	0	0	43.09	FALSE	FALSE	FALSE	339	0.017
ETF1p.Leu344Ile	ETF1	0.01662638025296615	0.01559575795383655	0	0.038794887256921	NA	NA	NA	NA	NA	NA	0.023966687257812456	0.028793550244745177	Ile	Leu	FALSE	NA	3	0	0	0	0	0	0	0	3	0	0	0	0	0	0	0	0	0	0	0	0	0	0	0	0	0	0	0	0	0	0	0	0	0	0	0	0	0	0	0	0	0	0	0	0	0	0	0	0	0	0	0	0	0	0	0	0	0	0	0	0	0	0	0	0	0	42.46	FALSE	FALSE	FALSE	339	0.017
EXOC6Bp.Arg386His	EXOC6B	0.01662638025296615	0.01559575795383655	0	0.038794887256921	NA	NA	NA	NA	NA	NA	0.023966687257812456	0.028793550244745177	His	Arg	TRUE	NA	3	0	0	0	0	0	0	0	3	0	0	0	0	0	0	0	0	0	0	0	0	0	0	0	0	0	0	0	0	0	0	0	0	0	0	0	0	0	0	0	0	0	0	0	0	0	0	0	0	0	0	0	0	0	0	0	0	0	0	0	0	0	0	0	0	0	42.41	FALSE	FALSE	FALSE	339	0.017
FAM136Ap.Met129Ile	FAM136A	0.01662638025296615	0.01559575795383655	0	0.038794887256921	NA	NA	NA	NA	NA	NA	0.023966687257812456	0.028793550244745177	Ile	Met	FALSE	NA	3	0	0	0	0	0	0	0	3	0	0	0	0	0	0	0	0	0	0	0	0	0	0	0	0	0	0	0	0	0	0	0	0	0	0	0	0	0	0	0	0	0	0	0	0	0	0	0	0	0	0	0	0	0	0	0	0	0	0	0	0	0	0	0	0	0	42.12	FALSE	FALSE	FALSE	339	0.017
FAM228Ap.Glu36Ter	FAM228A	0.01662638025296615	0.01559575795383655	0	0.038794887256921	NA	NA	NA	NA	NA	NA	0.023966687257812456	0.028793550244745177	Ter	Glu	FALSE	NA	3	0	0	0	0	0	0	0	3	0	0	0	0	0	0	0	0	0	0	0	0	0	0	0	0	0	0	0	0	0	0	0	0	0	0	0	0	0	0	0	0	0	0	0	0	0	0	0	0	0	0	0	0	0	0	0	0	0	0	0	0	0	0	0	0	0	42.56	FALSE	FALSE	FALSE	339	0.017
FAM49Bp.Lys91Asn	FAM49B	0.01662638025296615	0.01559575795383655	0	0.038794887256921	NA	NA	NA	NA	NA	NA	0.023966687257812456	0.028793550244745177	Asn	Lys	FALSE	NA	3	0	0	0	0	0	0	0	3	0	0	0	0	0	0	0	0	0	0	0	0	0	0	0	0	0	0	0	0	0	0	0	0	0	0	0	0	0	0	0	0	0	0	0	0	0	0	0	0	0	0	0	0	0	0	0	0	0	0	0	0	0	0	0	0	0	41.95	FALSE	FALSE	FALSE	339	0.017
FAM69Bp.Arg333His	FAM69B	0.01662638025296615	0.01559575795383655	0	0.038794887256921	NA	NA	NA	NA	NA	NA	0.023966687257812456	0.028793550244745177	His	Arg	TRUE	NA	3	0	0	0	0	0	0	0	3	0	0	0	0	0	0	0	0	0	0	0	0	0	0	0	0	0	0	0	0	0	0	0	0	0	0	0	0	0	0	0	0	0	0	0	0	0	0	0	0	0	0	0	0	0	0	0	0	0	0	0	0	0	0	0	0	0	40.82	FALSE	FALSE	FALSE	339	0.017
FAM83Dp.Ala419Thr	FAM83D	0.01662638025296615	0.01559575795383655	0	0.038794887256921	NA	NA	NA	NA	NA	NA	0.023966687257812456	0.028793550244745177	Thr	Ala	TRUE	NA	3	0	0	0	0	0	0	0	3	0	0	0	0	0	0	0	0	0	0	0	0	0	0	0	0	0	0	0	0	0	0	0	0	0	0	0	0	0	0	0	0	0	0	0	0	0	0	0	0	0	0	0	0	0	0	0	0	0	0	0	0	0	0	0	0	0	41.52	FALSE	FALSE	FALSE	339	0.017
FAM92A1p.Arg136Ter	FAM92A1	0.01662638025296615	0.01559575795383655	0	0.038794887256921	NA	NA	NA	NA	NA	NA	0.023966687257812456	0.028793550244745177	Ter	Arg	FALSE	NA	3	0	0	0	0	0	0	0	3	0	0	0	0	0	0	0	0	0	0	0	0	0	0	0	0	0	0	0	0	0	0	0	0	0	0	0	0	0	0	0	0	0	0	0	0	0	0	0	0	0	0	0	0	0	0	0	0	0	0	0	0	0	0	0	0	0	41.08	FALSE	FALSE	FALSE	339	0.017
FANK1p.Ala147Thr	FANK1	0.01662638025296615	0.01559575795383655	0	0.038794887256921	NA	NA	NA	NA	NA	NA	0.023966687257812456	0.028793550244745177	Thr	Ala	TRUE	NA	3	0	0	0	0	0	0	0	3	0	0	0	0	0	0	0	0	0	0	0	0	0	0	0	0	0	0	0	0	0	0	0	0	0	0	0	0	0	0	0	0	0	0	0	0	0	0	0	0	0	0	0	0	0	0	0	0	0	0	0	0	0	0	0	0	0	42.25	FALSE	FALSE	FALSE	339	0.017
FAT3p.Arg567Gln	FAT3	0.01662638025296615	0.01559575795383655	0	0.038794887256921	NA	NA	NA	NA	NA	NA	0.023966687257812456	0.028793550244745177	Gln	Arg	FALSE	2	3	0	0	0	0	0	0	0	3	0	0	0	0	0	0	0	0	0	0	0	0	0	0	0	0	0	0	0	0	0	0	0	0	0	0	0	0	0	0	0	0	0	0	0	0	0	0	0	0	0	0	0	0	0	0	0	0	0	0	0	0	0	0	0	0	0	41.84	FALSE	FALSE	FALSE	339	0.017
FBXO22p.Lys197Asn	FBXO22	0.01662638025296615	0.01559575795383655	0	0.038794887256921	NA	NA	NA	NA	NA	NA	0.023966687257812456	0.028793550244745177	Asn	Lys	FALSE	NA	3	0	0	0	0	0	0	0	3	0	0	0	0	0	0	0	0	0	0	0	0	0	0	0	0	0	0	0	0	0	0	0	0	0	0	0	0	0	0	0	0	0	0	0	0	0	0	0	0	0	0	0	0	0	0	0	0	0	0	0	0	0	0	0	0	0	42.35	FALSE	FALSE	FALSE	339	0.017
FBXO24p.Asp372Asn	FBXO24	0.01662638025296615	0.01559575795383655	0	0.038794887256921	NA	NA	NA	NA	NA	NA	0.023966687257812456	0.028793550244745177	Asn	Asp	FALSE	NA	3	0	0	0	0	0	0	0	3	0	0	0	0	0	0	0	0	0	0	0	0	0	0	0	0	0	0	0	0	0	0	0	0	0	0	0	0	0	0	0	0	0	0	0	0	0	0	0	0	0	0	0	0	0	0	0	0	0	0	0	0	0	0	0	0	0	42.52	FALSE	FALSE	FALSE	339	0.017
FCAMRp.Ala61Thr	FCAMR	0.01662638025296615	0.01559575795383655	0	0.038794887256921	NA	NA	NA	NA	NA	NA	0.023966687257812456	0.028793550244745177	Thr	Ala	TRUE	NA	3	0	0	0	0	0	0	0	3	0	0	0	0	0	0	0	0	0	0	0	0	0	0	0	0	0	0	0	0	0	0	0	0	0	0	0	0	0	0	0	0	0	0	0	0	0	0	0	0	0	0	0	0	0	0	0	0	0	0	0	0	0	0	0	0	0	42.34	FALSE	FALSE	FALSE	339	0.017
FMR1p.Glu280Lys	FMR1	0.01662638025296615	0.01559575795383655	0	0.038794887256921	NA	NA	NA	NA	NA	NA	0.023966687257812456	0.028793550244745177	Lys	Glu	TRUE	NA	3	0	0	0	0	0	0	0	3	0	0	0	0	0	0	0	0	0	0	0	0	0	0	0	0	0	0	0	0	0	0	0	0	0	0	0	0	0	0	0	0	0	0	0	0	0	0	0	0	0	0	0	0	0	0	0	0	0	0	0	0	0	0	0	0	0	42.91	FALSE	FALSE	FALSE	339	0.017
FOXN4p.Ala429Thr	FOXN4	0.01662638025296615	0.01559575795383655	0	0.038794887256921	NA	NA	NA	NA	NA	NA	0.023966687257812456	0.028793550244745177	Thr	Ala	TRUE	NA	3	0	0	0	0	0	0	0	3	0	0	0	0	0	0	0	0	0	0	0	0	0	0	0	0	0	0	0	0	0	0	0	0	0	0	0	0	0	0	0	0	0	0	0	0	0	0	0	0	0	0	0	0	0	0	0	0	0	0	0	0	0	0	0	0	0	42.72	FALSE	FALSE	FALSE	339	0.017
FRMD5p.Leu499Ile	FRMD5	0.01662638025296615	0.01559575795383655	0	0.038794887256921	NA	NA	NA	NA	NA	NA	0.023966687257812456	0.028793550244745177	Ile	Leu	FALSE	NA	3	0	0	0	0	0	0	0	3	0	0	0	0	0	0	0	0	0	0	0	0	0	0	0	0	0	0	0	0	0	0	0	0	0	0	0	0	0	0	0	0	0	0	0	0	0	0	0	0	0	0	0	0	0	0	0	0	0	0	0	0	0	0	0	0	0	42.53	FALSE	FALSE	FALSE	339	0.017
FYBp.Leu803Ile	FYB	0.01662638025296615	0.01559575795383655	0	0.038794887256921	NA	NA	NA	NA	NA	NA	0.023966687257812456	0.028793550244745177	Ile	Leu	FALSE	NA	3	0	0	0	0	0	0	0	3	0	0	0	0	0	0	0	0	0	0	0	0	0	0	0	0	0	0	0	0	0	0	0	0	0	0	0	0	0	0	0	0	0	0	0	0	0	0	0	0	0	0	0	0	0	0	0	0	0	0	0	0	0	0	0	0	0	43.26	FALSE	FALSE	FALSE	339	0.017
GABBR2p.Phe264Leu	GABBR2	0.01662638025296615	0.01559575795383655	0	0.038794887256921	NA	NA	NA	NA	NA	NA	0.023966687257812456	0.028793550244745177	Leu	Phe	FALSE	NA	3	0	0	0	0	0	0	0	3	0	0	0	0	0	0	0	0	0	0	0	0	0	0	0	0	0	0	0	0	0	0	0	0	0	0	0	0	0	0	0	0	0	0	0	0	0	0	0	0	0	0	0	0	0	0	0	0	0	0	0	0	0	0	0	0	0	42.83	FALSE	FALSE	FALSE	339	0.017
GABPB1p.Arg359Ter	GABPB1	0.01662638025296615	0.01559575795383655	0	0.038794887256921	NA	NA	NA	NA	NA	NA	0.023966687257812456	0.028793550244745177	Ter	Arg	FALSE	NA	3	0	0	0	0	0	0	0	3	0	0	0	0	0	0	0	0	0	0	0	0	0	0	0	0	0	0	0	0	0	0	0	0	0	0	0	0	0	0	0	0	0	0	0	0	0	0	0	0	0	0	0	0	0	0	0	0	0	0	0	0	0	0	0	0	0	41.71	FALSE	FALSE	FALSE	339	0.017
GABRA1p.Arg282Ile	GABRA1	0.01662638025296615	0.01559575795383655	0	0.038794887256921	NA	NA	NA	NA	NA	NA	0.023966687257812456	0.028793550244745177	Ile	Arg	FALSE	NA	3	0	0	0	0	0	0	0	3	0	0	0	0	0	0	0	0	0	0	0	0	0	0	0	0	0	0	0	0	0	0	0	0	0	0	0	0	0	0	0	0	0	0	0	0	0	0	0	0	0	0	0	0	0	0	0	0	0	0	0	0	0	0	0	0	0	42.72	FALSE	FALSE	FALSE	339	0.017
GABRA5p.Thr82Ala	GABRA5	0.01662638025296615	0.01559575795383655	0	0.038794887256921	NA	NA	NA	NA	NA	NA	0.023966687257812456	0.028793550244745177	Ala	Thr	FALSE	NA	3	0	0	0	0	0	0	0	3	0	0	0	0	0	0	0	0	0	0	0	0	0	0	0	0	0	0	0	0	0	0	0	0	0	0	0	0	0	0	0	0	0	0	0	0	0	0	0	0	0	0	0	0	0	0	0	0	0	0	0	0	0	0	0	0	0	41.91	FALSE	FALSE	FALSE	339	0.017
GAD2p.Glu226Ter	GAD2	0.01662638025296615	0.01559575795383655	0	0.038794887256921	NA	NA	NA	NA	NA	NA	0.023966687257812456	0.028793550244745177	Ter	Glu	FALSE	NA	3	0	0	0	0	0	0	0	3	0	0	0	0	0	0	0	0	0	0	0	0	0	0	0	0	0	0	0	0	0	0	0	0	0	0	0	0	0	0	0	0	0	0	0	0	0	0	0	0	0	0	0	0	0	0	0	0	0	0	0	0	0	0	0	0	0	41.69	FALSE	FALSE	FALSE	339	0.017
GALNT11p.Ala279Thr	GALNT11	0.01662638025296615	0.01559575795383655	0	0.038794887256921	NA	NA	NA	NA	NA	NA	0.023966687257812456	0.028793550244745177	Thr	Ala	TRUE	NA	3	0	0	0	0	0	0	0	3	0	0	0	0	0	0	0	0	0	0	0	0	0	0	0	0	0	0	0	0	0	0	0	0	0	0	0	0	0	0	0	0	0	0	0	0	0	0	0	0	0	0	0	0	0	0	0	0	0	0	0	0	0	0	0	0	0	42.11	FALSE	FALSE	FALSE	339	0.017
GALNT11p.Arg227Ter	GALNT11	0.01662638025296615	0.01559575795383655	0	0.038794887256921	NA	NA	NA	NA	NA	NA	0.023966687257812456	0.028793550244745177	Ter	Arg	FALSE	NA	3	0	0	0	0	0	0	0	3	0	0	0	0	0	0	0	0	0	0	0	0	0	0	0	0	0	0	0	0	0	0	0	0	0	0	0	0	0	0	0	0	0	0	0	0	0	0	0	0	0	0	0	0	0	0	0	0	0	0	0	0	0	0	0	0	0	42.74	FALSE	FALSE	FALSE	339	0.017
GATSL2p.Asp56Asn	GATSL2	0.01662638025296615	0.01559575795383655	0	0.038794887256921	NA	NA	NA	NA	NA	NA	0.023966687257812456	0.028793550244745177	Asn	Asp	FALSE	NA	3	0	0	0	0	0	0	0	3	0	0	0	0	0	0	0	0	0	0	0	0	0	0	0	0	0	0	0	0	0	0	0	0	0	0	0	0	0	0	0	0	0	0	0	0	0	0	0	0	0	0	0	0	0	0	0	0	0	0	0	0	0	0	0	0	0	42.03	FALSE	FALSE	FALSE	339	0.017
GBA2p.Asp139Asn	GBA2	0.01662638025296615	0.01559575795383655	0	0.038794887256921	NA	NA	NA	NA	NA	NA	0.023966687257812456	0.028793550244745177	Asn	Asp	FALSE	NA	3	0	0	0	0	0	0	0	3	0	0	0	0	0	0	0	0	0	0	0	0	0	0	0	0	0	0	0	0	0	0	0	0	0	0	0	0	0	0	0	0	0	0	0	0	0	0	0	0	0	0	0	0	0	0	0	0	0	0	0	0	0	0	0	0	0	41.73	FALSE	FALSE	FALSE	339	0.017
GBF1p.Ala1833Val	GBF1	0.01662638025296615	0.01559575795383655	0	0.038794887256921	NA	NA	NA	NA	NA	NA	0.023966687257812456	0.028793550244745177	Val	Ala	FALSE	NA	3	0	0	0	0	0	0	0	3	0	0	0	0	0	0	0	0	0	0	0	0	0	0	0	0	0	0	0	0	0	0	0	0	0	0	0	0	0	0	0	0	0	0	0	0	0	0	0	0	0	0	0	0	0	0	0	0	0	0	0	0	0	0	0	0	0	41.89	FALSE	FALSE	FALSE	339	0.017
GBP4p.Arg639His	GBP4	0.01662638025296615	0.01559575795383655	0	0.038794887256921	NA	NA	NA	NA	NA	NA	0.023966687257812456	0.028793550244745177	His	Arg	TRUE	NA	3	0	0	0	0	0	0	0	3	0	0	0	0	0	0	0	0	0	0	0	0	0	0	0	0	0	0	0	0	0	0	0	0	0	0	0	0	0	0	0	0	0	0	0	0	0	0	0	0	0	0	0	0	0	0	0	0	0	0	0	0	0	0	0	0	0	41.64	FALSE	FALSE	FALSE	339	0.017
GCC1p.Arg729His	GCC1	0.01662638025296615	0.01559575795383655	0	0.038794887256921	NA	NA	NA	NA	NA	NA	0.023966687257812456	0.028793550244745177	His	Arg	TRUE	NA	3	0	0	0	0	0	0	0	3	0	0	0	0	0	0	0	0	0	0	0	0	0	0	0	0	0	0	0	0	0	0	0	0	0	0	0	0	0	0	0	0	0	0	0	0	0	0	0	0	0	0	0	0	0	0	0	0	0	0	0	0	0	0	0	0	0	42	FALSE	FALSE	FALSE	339	0.017
GEN1p.Ser100Leu	GEN1	0.01662638025296615	0.01559575795383655	0	0.038794887256921	NA	NA	NA	NA	NA	NA	0.023966687257812456	0.028793550244745177	Leu	Ser	FALSE	NA	3	0	0	0	0	0	0	0	3	0	0	0	0	0	0	0	0	0	0	0	0	0	0	0	0	0	0	0	0	0	0	0	0	0	0	0	0	0	0	0	0	0	0	0	0	0	0	0	0	0	0	0	0	0	0	0	0	0	0	0	0	0	0	0	0	0	42.84	FALSE	FALSE	FALSE	339	0.017
GFAPp.Ala233Thr	GFAP	0.01662638025296615	0.01559575795383655	0	0.038794887256921	NA	NA	NA	NA	NA	NA	0.023966687257812456	0.028793550244745177	Thr	Ala	TRUE	NA	3	0	0	0	0	0	0	0	3	0	0	0	0	0	0	0	0	0	0	0	0	0	0	0	0	0	0	0	0	0	0	0	0	0	0	0	0	0	0	0	0	0	0	0	0	0	0	0	0	0	0	0	0	0	0	0	0	0	0	0	0	0	0	0	0	0	41.5	FALSE	FALSE	FALSE	339	0.017
GMPRp.Arg34His	GMPR	0.01662638025296615	0.01559575795383655	0	0.038794887256921	NA	NA	NA	NA	NA	NA	0.023966687257812456	0.028793550244745177	His	Arg	TRUE	NA	3	0	0	0	0	0	0	0	3	0	0	0	0	0	0	0	0	0	0	0	0	0	0	0	0	0	0	0	0	0	0	0	0	0	0	0	0	0	0	0	0	0	0	0	0	0	0	0	0	0	0	0	0	0	0	0	0	0	0	0	0	0	0	0	0	0	42.29	FALSE	FALSE	FALSE	339	0.017
GNALp.Arg322Ter	GNAL	0.01662638025296615	0.01559575795383655	0	0.038794887256921	NA	NA	NA	NA	NA	NA	0.023966687257812456	0.028793550244745177	Ter	Arg	FALSE	NA	3	0	0	0	0	0	0	0	3	0	0	0	0	0	0	0	0	0	0	0	0	0	0	0	0	0	0	0	0	0	0	0	0	0	0	0	0	0	0	0	0	0	0	0	0	0	0	0	0	0	0	0	0	0	0	0	0	0	0	0	0	0	0	0	0	0	42.27	FALSE	FALSE	FALSE	339	0.017
GNALp.Phe210Leu	GNAL	0.01662638025296615	0.01559575795383655	0	0.038794887256921	NA	NA	NA	NA	NA	NA	0.023966687257812456	0.028793550244745177	Leu	Phe	FALSE	NA	3	0	0	0	0	0	0	0	3	0	0	0	0	0	0	0	0	0	0	0	0	0	0	0	0	0	0	0	0	0	0	0	0	0	0	0	0	0	0	0	0	0	0	0	0	0	0	0	0	0	0	0	0	0	0	0	0	0	0	0	0	0	0	0	0	0	42.23	FALSE	FALSE	FALSE	339	0.017
GNEp.Lys416Asn	GNE	0.01662638025296615	0.01559575795383655	0	0.038794887256921	NA	NA	NA	NA	NA	NA	0.023966687257812456	0.028793550244745177	Asn	Lys	FALSE	NA	3	0	0	0	0	0	0	0	3	0	0	0	0	0	0	0	0	0	0	0	0	0	0	0	0	0	0	0	0	0	0	0	0	0	0	0	0	0	0	0	0	0	0	0	0	0	0	0	0	0	0	0	0	0	0	0	0	0	0	0	0	0	0	0	0	0	42.24	FALSE	FALSE	FALSE	339	0.017
GNPATp.Phe223Leu	GNPAT	0.01662638025296615	0.01559575795383655	0	0.038794887256921	NA	NA	NA	NA	NA	NA	0.023966687257812456	0.028793550244745177	Leu	Phe	FALSE	NA	3	0	0	0	0	0	0	0	3	0	0	0	0	0	0	0	0	0	0	0	0	0	0	0	0	0	0	0	0	0	0	0	0	0	0	0	0	0	0	0	0	0	0	0	0	0	0	0	0	0	0	0	0	0	0	0	0	0	0	0	0	0	0	0	0	0	41.89	FALSE	FALSE	FALSE	339	0.017
GNPTABp.Arg587Gln	GNPTAB	0.01662638025296615	0.01559575795383655	0	0.038794887256921	NA	NA	NA	NA	NA	NA	0.023966687257812456	0.028793550244745177	Gln	Arg	FALSE	NA	3	0	0	0	0	0	0	0	3	0	0	0	0	0	0	0	0	0	0	0	0	0	0	0	0	0	0	0	0	0	0	0	0	0	0	0	0	0	0	0	0	0	0	0	0	0	0	0	0	0	0	0	0	0	0	0	0	0	0	0	0	0	0	0	0	0	41.85	FALSE	FALSE	FALSE	339	0.017
GOLGA6L2p.Arg386Trp	GOLGA6L2	0.01662638025296615	0.01559575795383655	0	0.038794887256921	NA	NA	NA	NA	NA	NA	0.023966687257812456	0.028793550244745177	Trp	Arg	FALSE	NA	3	0	0	0	0	0	0	0	3	0	0	0	0	0	0	0	0	0	0	0	0	0	0	0	0	0	0	0	0	0	0	0	0	0	0	0	0	0	0	0	0	0	0	0	0	0	0	0	0	0	0	0	0	0	0	0	0	0	0	0	0	0	0	0	0	0	42.45	FALSE	FALSE	FALSE	339	0.017
GOLGA8Ap.Ser80Leu	GOLGA8A	0.01662638025296615	0.01559575795383655	0	0.038794887256921	NA	NA	NA	NA	NA	NA	0.023966687257812456	0.028793550244745177	Leu	Ser	FALSE	NA	3	0	0	0	0	0	0	0	3	0	0	0	0	0	0	0	0	0	0	0	0	0	0	0	0	0	0	0	0	0	0	0	0	0	0	0	0	0	0	0	0	0	0	0	0	0	0	0	0	0	0	0	0	0	0	0	0	0	0	0	0	0	0	0	0	0	41.94	FALSE	FALSE	FALSE	339	0.017
GPATCH2Lp.Arg48His	GPATCH2L	0.01662638025296615	0.01559575795383655	0	0.038794887256921	NA	NA	NA	NA	NA	NA	0.023966687257812456	0.028793550244745177	His	Arg	TRUE	NA	3	0	0	0	0	0	0	0	3	0	0	0	0	0	0	0	0	0	0	0	0	0	0	0	0	0	0	0	0	0	0	0	0	0	0	0	0	0	0	0	0	0	0	0	0	0	0	0	0	0	0	0	0	0	0	0	0	0	0	0	0	0	0	0	0	0	42.34	FALSE	FALSE	FALSE	339	0.017
GPATCH4p.Arg251Ter	GPATCH4	0.01662638025296615	0.01559575795383655	0	0.038794887256921	NA	NA	NA	NA	NA	NA	0.023966687257812456	0.028793550244745177	Ter	Arg	FALSE	NA	3	0	0	0	0	0	0	0	3	0	0	0	0	0	0	0	0	0	0	0	0	0	0	0	0	0	0	0	0	0	0	0	0	0	0	0	0	0	0	0	0	0	0	0	0	0	0	0	0	0	0	0	0	0	0	0	0	0	0	0	0	0	0	0	0	0	41.86	FALSE	FALSE	FALSE	339	0.017
GPC1p.Arg80His	GPC1	0.01662638025296615	0.01559575795383655	0	0.038794887256921	NA	NA	NA	NA	NA	NA	0.023966687257812456	0.028793550244745177	His	Arg	TRUE	NA	3	0	0	0	0	0	0	0	3	0	0	0	0	0	0	0	0	0	0	0	0	0	0	0	0	0	0	0	0	0	0	0	0	0	0	0	0	0	0	0	0	0	0	0	0	0	0	0	0	0	0	0	0	0	0	0	0	0	0	0	0	0	0	0	0	0	42.59	FALSE	FALSE	FALSE	339	0.017
GPC3p.Glu571Lys	GPC3	0.01662638025296615	0.01559575795383655	0	0.038794887256921	NA	NA	NA	NA	NA	NA	0.023966687257812456	0.028793550244745177	Lys	Glu	TRUE	1	3	0	0	0	0	0	0	0	3	0	0	0	0	0	0	0	0	0	0	0	0	0	0	0	0	0	0	0	0	0	0	0	0	0	0	0	0	0	0	0	0	0	0	0	0	0	0	0	0	0	0	0	0	0	0	0	0	0	0	0	0	0	0	0	0	0	41.8	FALSE	FALSE	FALSE	339	0.017
GPIp.Arg120Gln	GPI	0.01662638025296615	0.01559575795383655	0	0.038794887256921	NA	NA	NA	NA	NA	NA	0.023966687257812456	0.028793550244745177	Gln	Arg	FALSE	NA	3	0	0	0	0	0	0	0	3	0	0	0	0	0	0	0	0	0	0	0	0	0	0	0	0	0	0	0	0	0	0	0	0	0	0	0	0	0	0	0	0	0	0	0	0	0	0	0	0	0	0	0	0	0	0	0	0	0	0	0	0	0	0	0	0	0	42.38	FALSE	FALSE	FALSE	339	0.017
GPR112p.Glu195Lys	GPR112	0.01662638025296615	0.01559575795383655	0	0.038794887256921	NA	NA	NA	NA	NA	NA	0.023966687257812456	0.028793550244745177	Lys	Glu	TRUE	NA	3	0	0	0	0	0	0	0	3	0	0	0	0	0	0	0	0	0	0	0	0	0	0	0	0	0	0	0	0	0	0	0	0	0	0	0	0	0	0	0	0	0	0	0	0	0	0	0	0	0	0	0	0	0	0	0	0	0	0	0	0	0	0	0	0	0	41.93	FALSE	FALSE	FALSE	339	0.017
GPR135p.Arg431Ter	GPR135	0.01662638025296615	0.01559575795383655	0	0.038794887256921	NA	NA	NA	NA	NA	NA	0.023966687257812456	0.028793550244745177	Ter	Arg	FALSE	NA	3	0	0	0	0	0	0	0	3	0	0	0	0	0	0	0	0	0	0	0	0	0	0	0	0	0	0	0	0	0	0	0	0	0	0	0	0	0	0	0	0	0	0	0	0	0	0	0	0	0	0	0	0	0	0	0	0	0	0	0	0	0	0	0	0	0	41.6	FALSE	FALSE	FALSE	339	0.017
GPR17p.Arg308His	GPR17	0.01662638025296615	0.01559575795383655	0	0.038794887256921	NA	NA	NA	NA	NA	NA	0.023966687257812456	0.028793550244745177	His	Arg	TRUE	NA	3	0	0	0	0	0	0	0	3	0	0	0	0	0	0	0	0	0	0	0	0	0	0	0	0	0	0	0	0	0	0	0	0	0	0	0	0	0	0	0	0	0	0	0	0	0	0	0	0	0	0	0	0	0	0	0	0	0	0	0	0	0	0	0	0	0	42.34	FALSE	FALSE	FALSE	339	0.017
GPR22p.Arg300Ter	GPR22	0.01662638025296615	0.01559575795383655	0	0.038794887256921	NA	NA	NA	NA	NA	NA	0.023966687257812456	0.028793550244745177	Ter	Arg	FALSE	NA	3	0	0	0	0	0	0	0	3	0	0	0	0	0	0	0	0	0	0	0	0	0	0	0	0	0	0	0	0	0	0	0	0	0	0	0	0	0	0	0	0	0	0	0	0	0	0	0	0	0	0	0	0	0	0	0	0	0	0	0	0	0	0	0	0	0	42.18	FALSE	FALSE	FALSE	339	0.017
GPR87p.Ser347Leu	GPR87	0.01662638025296615	0.01559575795383655	0	0.038794887256921	NA	NA	NA	NA	NA	NA	0.023966687257812456	0.028793550244745177	Leu	Ser	FALSE	NA	3	0	0	0	0	0	0	0	3	0	0	0	0	0	0	0	0	0	0	0	0	0	0	0	0	0	0	0	0	0	0	0	0	0	0	0	0	0	0	0	0	0	0	0	0	0	0	0	0	0	0	0	0	0	0	0	0	0	0	0	0	0	0	0	0	0	42.22	FALSE	FALSE	FALSE	339	0.017
GPSM2p.Arg498Gln	GPSM2	0.01662638025296615	0.01559575795383655	0	0.038794887256921	NA	NA	NA	NA	NA	NA	0.023966687257812456	0.028793550244745177	Gln	Arg	FALSE	NA	3	0	0	0	0	0	0	0	3	0	0	0	0	0	0	0	0	0	0	0	0	0	0	0	0	0	0	0	0	0	0	0	0	0	0	0	0	0	0	0	0	0	0	0	0	0	0	0	0	0	0	0	0	0	0	0	0	0	0	0	0	0	0	0	0	0	42.68	FALSE	FALSE	FALSE	339	0.017
GPX6p.Glu145Ter	GPX6	0.01662638025296615	0.01559575795383655	0	0.038794887256921	NA	NA	NA	NA	NA	NA	0.023966687257812456	0.028793550244745177	Ter	Glu	FALSE	NA	3	0	0	0	0	0	0	0	3	0	0	0	0	0	0	0	0	0	0	0	0	0	0	0	0	0	0	0	0	0	0	0	0	0	0	0	0	0	0	0	0	0	0	0	0	0	0	0	0	0	0	0	0	0	0	0	0	0	0	0	0	0	0	0	0	0	43.13	FALSE	FALSE	FALSE	339	0.017
GRID2IPp.Ala1160Val	GRID2IP	0.01662638025296615	0.01559575795383655	0	0.038794887256921	NA	NA	NA	NA	NA	NA	0.023966687257812456	0.028793550244745177	Val	Ala	FALSE	NA	3	0	0	0	0	0	0	0	3	0	0	0	0	0	0	0	0	0	0	0	0	0	0	0	0	0	0	0	0	0	0	0	0	0	0	0	0	0	0	0	0	0	0	0	0	0	0	0	0	0	0	0	0	0	0	0	0	0	0	0	0	0	0	0	0	0	42.46	FALSE	FALSE	FALSE	339	0.017
GRM4p.Ala600Thr	GRM4	0.01662638025296615	0.01559575795383655	0	0.038794887256921	NA	NA	NA	NA	NA	NA	0.023966687257812456	0.028793550244745177	Thr	Ala	TRUE	NA	3	0	0	0	0	0	0	0	3	0	0	0	0	0	0	0	0	0	0	0	0	0	0	0	0	0	0	0	0	0	0	0	0	0	0	0	0	0	0	0	0	0	0	0	0	0	0	0	0	0	0	0	0	0	0	0	0	0	0	0	0	0	0	0	0	0	42.83	FALSE	FALSE	FALSE	339	0.017
GRM6p.Arg854Ter	GRM6	0.01662638025296615	0.01559575795383655	0	0.038794887256921	NA	NA	NA	NA	NA	NA	0.023966687257812456	0.028793550244745177	Ter	Arg	FALSE	NA	3	0	0	0	0	0	0	0	3	0	0	0	0	0	0	0	0	0	0	0	0	0	0	0	0	0	0	0	0	0	0	0	0	0	0	0	0	0	0	0	0	0	0	0	0	0	0	0	0	0	0	0	0	0	0	0	0	0	0	0	0	0	0	0	0	0	42.22	FALSE	FALSE	FALSE	339	0.017
GRM8p.Lys382Asn	GRM8	0.01662638025296615	0.01559575795383655	0	0.038794887256921	NA	NA	NA	NA	NA	NA	0.023966687257812456	0.028793550244745177	Asn	Lys	FALSE	NA	3	0	0	0	0	0	0	0	3	0	0	0	0	0	0	0	0	0	0	0	0	0	0	0	0	0	0	0	0	0	0	0	0	0	0	0	0	0	0	0	0	0	0	0	0	0	0	0	0	0	0	0	0	0	0	0	0	0	0	0	0	0	0	0	0	0	42.36	FALSE	FALSE	FALSE	339	0.017
GSAPp.Ala440Val	GSAP	0.01662638025296615	0.01559575795383655	0	0.038794887256921	NA	NA	NA	NA	NA	NA	0.023966687257812456	0.028793550244745177	Val	Ala	FALSE	NA	3	0	0	0	0	0	0	0	3	0	0	0	0	0	0	0	0	0	0	0	0	0	0	0	0	0	0	0	0	0	0	0	0	0	0	0	0	0	0	0	0	0	0	0	0	0	0	0	0	0	0	0	0	0	0	0	0	0	0	0	0	0	0	0	0	0	41.72	FALSE	FALSE	FALSE	339	0.017
GSPT2p.Glu270Lys	GSPT2	0.01662638025296615	0.01559575795383655	0	0.038794887256921	NA	NA	NA	NA	NA	NA	0.023966687257812456	0.028793550244745177	Lys	Glu	TRUE	NA	3	0	0	0	0	0	0	0	3	0	0	0	0	0	0	0	0	0	0	0	0	0	0	0	0	0	0	0	0	0	0	0	0	0	0	0	0	0	0	0	0	0	0	0	0	0	0	0	0	0	0	0	0	0	0	0	0	0	0	0	0	0	0	0	0	0	42.33	FALSE	FALSE	FALSE	339	0.017
GTF3C3p.Glu766Lys	GTF3C3	0.01662638025296615	0.01559575795383655	0	0.038794887256921	NA	NA	NA	NA	NA	NA	0.023966687257812456	0.028793550244745177	Lys	Glu	TRUE	NA	3	0	0	0	0	0	0	0	3	0	0	0	0	0	0	0	0	0	0	0	0	0	0	0	0	0	0	0	0	0	0	0	0	0	0	0	0	0	0	0	0	0	0	0	0	0	0	0	0	0	0	0	0	0	0	0	0	0	0	0	0	0	0	0	0	0	42.26	FALSE	FALSE	FALSE	339	0.017
GUCY2Fp.Glu1090Asp	GUCY2F	0.01662638025296615	0.01559575795383655	0	0.038794887256921	NA	NA	NA	NA	NA	NA	0.023966687257812456	0.028793550244745177	Asp	Glu	FALSE	NA	3	0	0	0	0	0	0	0	3	0	0	0	0	0	0	0	0	0	0	0	0	0	0	0	0	0	0	0	0	0	0	0	0	0	0	0	0	0	0	0	0	0	0	0	0	0	0	0	0	0	0	0	0	0	0	0	0	0	0	0	0	0	0	0	0	0	42.12	FALSE	FALSE	FALSE	339	0.017
HARBI1p.Ser173Tyr	HARBI1	0.01662638025296615	0.01559575795383655	0	0.038794887256921	NA	NA	NA	NA	NA	NA	0.023966687257812456	0.028793550244745177	Tyr	Ser	TRUE	NA	3	0	0	0	0	0	0	0	3	0	0	0	0	0	0	0	0	0	0	0	0	0	0	0	0	0	0	0	0	0	0	0	0	0	0	0	0	0	0	0	0	0	0	0	0	0	0	0	0	0	0	0	0	0	0	0	0	0	0	0	0	0	0	0	0	0	42.71	FALSE	FALSE	FALSE	339	0.017
HDAC9p.Arg219Gln	HDAC9	0.01662638025296615	0.01559575795383655	0	0.038794887256921	NA	NA	NA	NA	NA	NA	0.023966687257812456	0.028793550244745177	Gln	Arg	FALSE	NA	3	0	0	0	0	0	0	0	3	0	0	0	0	0	0	0	0	0	0	0	0	0	0	0	0	0	0	0	0	0	0	0	0	0	0	0	0	0	0	0	0	0	0	0	0	0	0	0	0	0	0	0	0	0	0	0	0	0	0	0	0	0	0	0	0	0	41.98	FALSE	FALSE	FALSE	339	0.017
HEATR4p.Arg495Trp	HEATR4	0.01662638025296615	0.01559575795383655	0	0.038794887256921	NA	NA	NA	NA	NA	NA	0.023966687257812456	0.028793550244745177	Trp	Arg	FALSE	NA	3	0	0	0	0	0	0	0	3	0	0	0	0	0	0	0	0	0	0	0	0	0	0	0	0	0	0	0	0	0	0	0	0	0	0	0	0	0	0	0	0	0	0	0	0	0	0	0	0	0	0	0	0	0	0	0	0	0	0	0	0	0	0	0	0	0	41.18	FALSE	FALSE	FALSE	339	0.017
HECTD1p.Leu2490Ile	HECTD1	0.01662638025296615	0.01559575795383655	0	0.038794887256921	NA	NA	NA	NA	NA	NA	0.023966687257812456	0.028793550244745177	Ile	Leu	FALSE	NA	3	0	0	0	0	0	0	0	3	0	0	0	0	0	0	0	0	0	0	0	0	0	0	0	0	0	0	0	0	0	0	0	0	0	0	0	0	0	0	0	0	0	0	0	0	0	0	0	0	0	0	0	0	0	0	0	0	0	0	0	0	0	0	0	0	0	42.48	FALSE	FALSE	FALSE	339	0.017
HELLSp.Asp729Asn	HELLS	0.01662638025296615	0.01559575795383655	0	0.038794887256921	NA	NA	NA	NA	NA	NA	0.023966687257812456	0.028793550244745177	Asn	Asp	FALSE	NA	3	0	0	0	0	0	0	0	3	0	0	0	0	0	0	0	0	0	0	0	0	0	0	0	0	0	0	0	0	0	0	0	0	0	0	0	0	0	0	0	0	0	0	0	0	0	0	0	0	0	0	0	0	0	0	0	0	0	0	0	0	0	0	0	0	0	42.76	FALSE	FALSE	FALSE	339	0.017
HEPHp.Lys170Asn	HEPH	0.01662638025296615	0.01559575795383655	0	0.038794887256921	NA	NA	NA	NA	NA	NA	0.023966687257812456	0.028793550244745177	Asn	Lys	FALSE	NA	3	0	0	0	0	0	0	0	3	0	0	0	0	0	0	0	0	0	0	0	0	0	0	0	0	0	0	0	0	0	0	0	0	0	0	0	0	0	0	0	0	0	0	0	0	0	0	0	0	0	0	0	0	0	0	0	0	0	0	0	0	0	0	0	0	0	42.53	FALSE	FALSE	FALSE	339	0.017
HGSNATp.Asp427Tyr	HGSNAT	0.01662638025296615	0.01559575795383655	0	0.038794887256921	NA	NA	NA	NA	NA	NA	0.023966687257812456	0.028793550244745177	Tyr	Asp	TRUE	NA	3	0	0	0	0	0	0	0	3	0	0	0	0	0	0	0	0	0	0	0	0	0	0	0	0	0	0	0	0	0	0	0	0	0	0	0	0	0	0	0	0	0	0	0	0	0	0	0	0	0	0	0	0	0	0	0	0	0	0	0	0	0	0	0	0	0	41.66	FALSE	FALSE	FALSE	339	0.017
HINT3p.Arg120Ile	HINT3	0.01662638025296615	0.01559575795383655	0	0.038794887256921	NA	NA	NA	NA	NA	NA	0.023966687257812456	0.028793550244745177	Ile	Arg	FALSE	NA	3	0	0	0	0	0	0	0	3	0	0	0	0	0	0	0	0	0	0	0	0	0	0	0	0	0	0	0	0	0	0	0	0	0	0	0	0	0	0	0	0	0	0	0	0	0	0	0	0	0	0	0	0	0	0	0	0	0	0	0	0	0	0	0	0	0	42.42	FALSE	FALSE	FALSE	339	0.017
HIPK1p.Arg328His	HIPK1	0.01662638025296615	0.01559575795383655	0	0.038794887256921	NA	NA	NA	NA	NA	NA	0.023966687257812456	0.028793550244745177	His	Arg	TRUE	NA	3	0	0	0	0	0	0	0	3	0	0	0	0	0	0	0	0	0	0	0	0	0	0	0	0	0	0	0	0	0	0	0	0	0	0	0	0	0	0	0	0	0	0	0	0	0	0	0	0	0	0	0	0	0	0	0	0	0	0	0	0	0	0	0	0	0	41.88	FALSE	FALSE	FALSE	339	0.017
HIST1H3Ep.Arg117Cys	HIST1H3E	0.01662638025296615	0.01559575795383655	0	0.038794887256921	NA	NA	NA	NA	NA	NA	0.023966687257812456	0.028793550244745177	Cys	Arg	TRUE	NA	3	0	0	0	0	0	0	0	3	0	0	0	0	0	0	0	0	0	0	0	0	0	0	0	0	0	0	0	0	0	0	0	0	0	0	0	0	0	0	0	0	0	0	0	0	0	0	0	0	0	0	0	0	0	0	0	0	0	0	0	0	0	0	0	0	0	42.08	FALSE	FALSE	FALSE	339	0.017
HJURPp.Arg576His	HJURP	0.01662638025296615	0.01559575795383655	0	0.038794887256921	NA	NA	NA	NA	NA	NA	0.023966687257812456	0.028793550244745177	His	Arg	TRUE	NA	3	0	0	0	0	0	0	0	3	0	0	0	0	0	0	0	0	0	0	0	0	0	0	0	0	0	0	0	0	0	0	0	0	0	0	0	0	0	0	0	0	0	0	0	0	0	0	0	0	0	0	0	0	0	0	0	0	0	0	0	0	0	0	0	0	0	42.89	FALSE	FALSE	FALSE	339	0.017
HNF4Ap.Arg2Ter	HNF4A	0.01662638025296615	0.01559575795383655	0	0.038794887256921	NA	NA	NA	NA	NA	NA	0.023966687257812456	0.028793550244745177	Ter	Arg	FALSE	NA	3	0	0	0	0	0	0	0	3	0	0	0	0	0	0	0	0	0	0	0	0	0	0	0	0	0	0	0	0	0	0	0	0	0	0	0	0	0	0	0	0	0	0	0	0	0	0	0	0	0	0	0	0	0	0	0	0	0	0	0	0	0	0	0	0	0	41.75	FALSE	FALSE	FALSE	339	0.017
HOXA13p.Arg326Cys	HOXA13	0.01662638025296615	0.01559575795383655	0	0.038794887256921	NA	NA	NA	NA	NA	NA	0.023966687257812456	0.028793550244745177	Cys	Arg	TRUE	1	3	0	0	0	0	0	0	0	3	0	0	0	0	0	0	0	0	0	0	0	0	0	0	0	0	0	0	0	0	0	0	0	0	0	0	0	0	0	0	0	0	0	0	0	0	0	0	0	0	0	0	0	0	0	0	0	0	0	0	0	0	0	0	0	0	0	42.75	FALSE	FALSE	FALSE	339	0.017
HPDLp.Glu202Lys	HPDL	0.01662638025296615	0.01559575795383655	0	0.038794887256921	NA	NA	NA	NA	NA	NA	0.023966687257812456	0.028793550244745177	Lys	Glu	TRUE	NA	3	0	0	0	0	0	0	0	3	0	0	0	0	0	0	0	0	0	0	0	0	0	0	0	0	0	0	0	0	0	0	0	0	0	0	0	0	0	0	0	0	0	0	0	0	0	0	0	0	0	0	0	0	0	0	0	0	0	0	0	0	0	0	0	0	0	42.54	FALSE	FALSE	FALSE	339	0.017
HPDp.Ala268Thr	HPD	0.01662638025296615	0.01559575795383655	0	0.038794887256921	NA	NA	NA	NA	NA	NA	0.023966687257812456	0.028793550244745177	Thr	Ala	TRUE	NA	3	0	0	0	0	0	0	0	3	0	0	0	0	0	0	0	0	0	0	0	0	0	0	0	0	0	0	0	0	0	0	0	0	0	0	0	0	0	0	0	0	0	0	0	0	0	0	0	0	0	0	0	0	0	0	0	0	0	0	0	0	0	0	0	0	0	42.48	FALSE	FALSE	FALSE	339	0.017
HSD11B1p.Phe193Leu	HSD11B1	0.01662638025296615	0.01559575795383655	0	0.038794887256921	NA	NA	NA	NA	NA	NA	0.023966687257812456	0.028793550244745177	Leu	Phe	FALSE	NA	3	0	0	0	0	0	0	0	3	0	0	0	0	0	0	0	0	0	0	0	0	0	0	0	0	0	0	0	0	0	0	0	0	0	0	0	0	0	0	0	0	0	0	0	0	0	0	0	0	0	0	0	0	0	0	0	0	0	0	0	0	0	0	0	0	0	42	FALSE	FALSE	FALSE	339	0.017
HTR2Ap.Ser288Tyr	HTR2A	0.01662638025296615	0.01559575795383655	0	0.038794887256921	NA	NA	NA	NA	NA	NA	0.023966687257812456	0.028793550244745177	Tyr	Ser	TRUE	NA	3	0	0	0	0	0	0	0	3	0	0	0	0	0	0	0	0	0	0	0	0	0	0	0	0	0	0	0	0	0	0	0	0	0	0	0	0	0	0	0	0	0	0	0	0	0	0	0	0	0	0	0	0	0	0	0	0	0	0	0	0	0	0	0	0	0	42.35	FALSE	FALSE	FALSE	339	0.017
HTR3Bp.Glu74Asp	HTR3B	0.01662638025296615	0.01559575795383655	0	0.038794887256921	NA	NA	NA	NA	NA	NA	0.023966687257812456	0.028793550244745177	Asp	Glu	FALSE	NA	3	0	0	0	0	0	0	0	3	0	0	0	0	0	0	0	0	0	0	0	0	0	0	0	0	0	0	0	0	0	0	0	0	0	0	0	0	0	0	0	0	0	0	0	0	0	0	0	0	0	0	0	0	0	0	0	0	0	0	0	0	0	0	0	0	0	41.72	FALSE	FALSE	FALSE	339	0.017
HUNKp.Arg168Ter	HUNK	0.01662638025296615	0.01559575795383655	0	0.038794887256921	NA	NA	NA	NA	NA	NA	0.023966687257812456	0.028793550244745177	Ter	Arg	FALSE	NA	3	0	0	0	0	0	0	0	3	0	0	0	0	0	0	0	0	0	0	0	0	0	0	0	0	0	0	0	0	0	0	0	0	0	0	0	0	0	0	0	0	0	0	0	0	0	0	0	0	0	0	0	0	0	0	0	0	0	0	0	0	0	0	0	0	0	41.9	FALSE	FALSE	FALSE	339	0.017
HYDINp.Ser5007Leu	HYDIN	0.01662638025296615	0.01559575795383655	0	0.038794887256921	NA	NA	NA	NA	NA	NA	0.023966687257812456	0.028793550244745177	Leu	Ser	FALSE	NA	3	0	0	0	0	0	0	0	3	0	0	0	0	0	0	0	0	0	0	0	0	0	0	0	0	0	0	0	0	0	0	0	0	0	0	0	0	0	0	0	0	0	0	0	0	0	0	0	0	0	0	0	0	0	0	0	0	0	0	0	0	0	0	0	0	0	42.47	FALSE	FALSE	FALSE	339	0.017
IARSp.Thr1030Ile	IARS	0.01662638025296615	0.01559575795383655	0	0.038794887256921	NA	NA	NA	NA	NA	NA	0.023966687257812456	0.028793550244745177	Ile	Thr	FALSE	NA	3	0	0	0	0	0	0	0	3	0	0	0	0	0	0	0	0	0	0	0	0	0	0	0	0	0	0	0	0	0	0	0	0	0	0	0	0	0	0	0	0	0	0	0	0	0	0	0	0	0	0	0	0	0	0	0	0	0	0	0	0	0	0	0	0	0	42.72	FALSE	FALSE	FALSE	339	0.017
IDH3Ap.Arg316His	IDH3A	0.01662638025296615	0.01559575795383655	0	0.038794887256921	NA	NA	NA	NA	NA	NA	0.023966687257812456	0.028793550244745177	His	Arg	TRUE	NA	3	0	0	0	0	0	0	0	3	0	0	0	0	0	0	0	0	0	0	0	0	0	0	0	0	0	0	0	0	0	0	0	0	0	0	0	0	0	0	0	0	0	0	0	0	0	0	0	0	0	0	0	0	0	0	0	0	0	0	0	0	0	0	0	0	0	42.14	FALSE	FALSE	FALSE	339	0.017
IDH3Gp.Glu249Lys	IDH3G	0.01662638025296615	0.01559575795383655	0	0.038794887256921	NA	NA	NA	NA	NA	NA	0.023966687257812456	0.028793550244745177	Lys	Glu	TRUE	NA	3	0	0	0	0	0	0	0	3	0	0	0	0	0	0	0	0	0	0	0	0	0	0	0	0	0	0	0	0	0	0	0	0	0	0	0	0	0	0	0	0	0	0	0	0	0	0	0	0	0	0	0	0	0	0	0	0	0	0	0	0	0	0	0	0	0	41.38	FALSE	FALSE	FALSE	339	0.017
IDSp.Arg443Ter	IDS	0.01662638025296615	0.01559575795383655	0	0.038794887256921	NA	NA	NA	NA	NA	NA	0.023966687257812456	0.028793550244745177	Ter	Arg	FALSE	NA	3	0	0	0	0	0	0	0	3	0	0	0	0	0	0	0	0	0	0	0	0	0	0	0	0	0	0	0	0	0	0	0	0	0	0	0	0	0	0	0	0	0	0	0	0	0	0	0	0	0	0	0	0	0	0	0	0	0	0	0	0	0	0	0	0	0	42.75	FALSE	FALSE	FALSE	339	0.017
IFI44Lp.Arg199Cys	IFI44L	0.01662638025296615	0.01559575795383655	0	0.038794887256921	NA	NA	NA	NA	NA	NA	0.023966687257812456	0.028793550244745177	Cys	Arg	TRUE	NA	3	0	0	0	0	0	0	0	3	0	0	0	0	0	0	0	0	0	0	0	0	0	0	0	0	0	0	0	0	0	0	0	0	0	0	0	0	0	0	0	0	0	0	0	0	0	0	0	0	0	0	0	0	0	0	0	0	0	0	0	0	0	0	0	0	0	42.65	FALSE	FALSE	FALSE	339	0.017
IFNA8p.Arg46Ile	IFNA8	0.01662638025296615	0.01559575795383655	0	0.038794887256921	NA	NA	NA	NA	NA	NA	0.023966687257812456	0.028793550244745177	Ile	Arg	FALSE	NA	3	0	0	0	0	0	0	0	3	0	0	0	0	0	0	0	0	0	0	0	0	0	0	0	0	0	0	0	0	0	0	0	0	0	0	0	0	0	0	0	0	0	0	0	0	0	0	0	0	0	0	0	0	0	0	0	0	0	0	0	0	0	0	0	0	0	42.83	FALSE	FALSE	FALSE	339	0.017
IGF1Rp.Arg313Cys	IGF1R	0.01662638025296615	0.01559575795383655	0	0.038794887256921	NA	NA	NA	NA	NA	NA	0.023966687257812456	0.028793550244745177	Cys	Arg	TRUE	NA	3	0	0	0	0	0	0	0	3	0	0	0	0	0	0	0	0	0	0	0	0	0	0	0	0	0	0	0	0	0	0	0	0	0	0	0	0	0	0	0	0	0	0	0	0	0	0	0	0	0	0	0	0	0	0	0	0	0	0	0	0	0	0	0	0	0	41.94	TRUE	FALSE	FALSE	339	0.017
IGFN1p.Arg61Cys	IGFN1	0.01662638025296615	0.01559575795383655	0	0.038794887256921	NA	NA	NA	NA	NA	NA	0.023966687257812456	0.028793550244745177	Cys	Arg	TRUE	NA	3	0	0	0	0	0	0	0	3	0	0	0	0	0	0	0	0	0	0	0	0	0	0	0	0	0	0	0	0	0	0	0	0	0	0	0	0	0	0	0	0	0	0	0	0	0	0	0	0	0	0	0	0	0	0	0	0	0	0	0	0	0	0	0	0	0	42.67	FALSE	FALSE	FALSE	339	0.017
IGHG2p.Phe302Leu	IGHG2	0.01662638025296615	0.01559575795383655	0	0.038794887256921	NA	NA	NA	NA	NA	NA	0.023966687257812456	0.028793550244745177	Leu	Phe	FALSE	NA	3	0	0	0	0	0	0	0	3	0	0	0	0	0	0	0	0	0	0	0	0	0	0	0	0	0	0	0	0	0	0	0	0	0	0	0	0	0	0	0	0	0	0	0	0	0	0	0	0	0	0	0	0	0	0	0	0	0	0	0	0	0	0	0	0	0	42.96	FALSE	FALSE	FALSE	339	0.017
IGHMBP2p.Glu329Ter	IGHMBP2	0.01662638025296615	0.01559575795383655	0	0.038794887256921	NA	NA	NA	NA	NA	NA	0.023966687257812456	0.028793550244745177	Ter	Glu	FALSE	NA	3	0	0	0	0	0	0	0	3	0	0	0	0	0	0	0	0	0	0	0	0	0	0	0	0	0	0	0	0	0	0	0	0	0	0	0	0	0	0	0	0	0	0	0	0	0	0	0	0	0	0	0	0	0	0	0	0	0	0	0	0	0	0	0	0	0	42.13	FALSE	FALSE	FALSE	339	0.017
IGHMp.Phe40Leu	IGHM	0.01662638025296615	0.01559575795383655	0	0.038794887256921	NA	NA	NA	NA	NA	NA	0.023966687257812456	0.028793550244745177	Leu	Phe	FALSE	NA	3	0	0	0	0	0	0	0	3	0	0	0	0	0	0	0	0	0	0	0	0	0	0	0	0	0	0	0	0	0	0	0	0	0	0	0	0	0	0	0	0	0	0	0	0	0	0	0	0	0	0	0	0	0	0	0	0	0	0	0	0	0	0	0	0	0	42.78	FALSE	FALSE	FALSE	339	0.017
IGHV3-33p.Thr97Met	IGHV3-33	0.01662638025296615	0.01559575795383655	0	0.038794887256921	NA	NA	NA	NA	NA	NA	0.023966687257812456	0.028793550244745177	Met	Thr	FALSE	NA	3	0	0	0	0	0	0	0	3	0	0	0	0	0	0	0	0	0	0	0	0	0	0	0	0	0	0	0	0	0	0	0	0	0	0	0	0	0	0	0	0	0	0	0	0	0	0	0	0	0	0	0	0	0	0	0	0	0	0	0	0	0	0	0	0	0	42.53	FALSE	FALSE	FALSE	339	0.017
IGKV1-5p.Ser117Tyr	IGKV1-5	0.01662638025296615	0.01559575795383655	0	0.038794887256921	NA	NA	NA	NA	NA	NA	0.023966687257812456	0.028793550244745177	Tyr	Ser	TRUE	NA	3	0	0	0	0	0	0	0	3	0	0	0	0	0	0	0	0	0	0	0	0	0	0	0	0	0	0	0	0	0	0	0	0	0	0	0	0	0	0	0	0	0	0	0	0	0	0	0	0	0	0	0	0	0	0	0	0	0	0	0	0	0	0	0	0	0	41.93	FALSE	FALSE	FALSE	339	0.017
IGLV7-43p.Ser19Tyr	IGLV7-43	0.01662638025296615	0.01559575795383655	0	0.038794887256921	NA	NA	NA	NA	NA	NA	0.023966687257812456	0.028793550244745177	Tyr	Ser	TRUE	NA	3	0	0	0	0	0	0	0	3	0	0	0	0	0	0	0	0	0	0	0	0	0	0	0	0	0	0	0	0	0	0	0	0	0	0	0	0	0	0	0	0	0	0	0	0	0	0	0	0	0	0	0	0	0	0	0	0	0	0	0	0	0	0	0	0	0	43.07	FALSE	FALSE	FALSE	339	0.017
IL1RAPL2p.Arg50Gln	IL1RAPL2	0.01662638025296615	0.01559575795383655	0	0.038794887256921	NA	NA	NA	NA	NA	NA	0.023966687257812456	0.028793550244745177	Gln	Arg	FALSE	NA	3	0	0	0	0	0	0	0	3	0	0	0	0	0	0	0	0	0	0	0	0	0	0	0	0	0	0	0	0	0	0	0	0	0	0	0	0	0	0	0	0	0	0	0	0	0	0	0	0	0	0	0	0	0	0	0	0	0	0	0	0	0	0	0	0	0	42.31	FALSE	FALSE	FALSE	339	0.017
IL31RAp.Ser112Leu	IL31RA	0.01662638025296615	0.01559575795383655	0	0.038794887256921	NA	NA	NA	NA	NA	NA	0.023966687257812456	0.028793550244745177	Leu	Ser	FALSE	NA	3	0	0	0	0	0	0	0	3	0	0	0	0	0	0	0	0	0	0	0	0	0	0	0	0	0	0	0	0	0	0	0	0	0	0	0	0	0	0	0	0	0	0	0	0	0	0	0	0	0	0	0	0	0	0	0	0	0	0	0	0	0	0	0	0	0	41.7	FALSE	FALSE	FALSE	339	0.017
INSCp.Glu518Lys	INSC	0.01662638025296615	0.01559575795383655	0	0.038794887256921	NA	NA	NA	NA	NA	NA	0.023966687257812456	0.028793550244745177	Lys	Glu	TRUE	NA	3	0	0	0	0	0	0	0	3	0	0	0	0	0	0	0	0	0	0	0	0	0	0	0	0	0	0	0	0	0	0	0	0	0	0	0	0	0	0	0	0	0	0	0	0	0	0	0	0	0	0	0	0	0	0	0	0	0	0	0	0	0	0	0	0	0	43.13	FALSE	FALSE	FALSE	339	0.017
IPO8p.Arg803Gln	IPO8	0.01662638025296615	0.01559575795383655	0	0.038794887256921	NA	NA	NA	NA	NA	NA	0.023966687257812456	0.028793550244745177	Gln	Arg	FALSE	NA	3	0	0	0	0	0	0	0	3	0	0	0	0	0	0	0	0	0	0	0	0	0	0	0	0	0	0	0	0	0	0	0	0	0	0	0	0	0	0	0	0	0	0	0	0	0	0	0	0	0	0	0	0	0	0	0	0	0	0	0	0	0	0	0	0	0	41.91	FALSE	FALSE	FALSE	339	0.017
IPO9p.Arg534Ter	IPO9	0.01662638025296615	0.01559575795383655	0	0.038794887256921	NA	NA	NA	NA	NA	NA	0.023966687257812456	0.028793550244745177	Ter	Arg	FALSE	NA	3	0	0	0	0	0	0	0	3	0	0	0	0	0	0	0	0	0	0	0	0	0	0	0	0	0	0	0	0	0	0	0	0	0	0	0	0	0	0	0	0	0	0	0	0	0	0	0	0	0	0	0	0	0	0	0	0	0	0	0	0	0	0	0	0	0	43.01	FALSE	FALSE	FALSE	339	0.017
IRF2BPLp.Ser769Leu	IRF2BPL	0.01662638025296615	0.01559575795383655	0	0.038794887256921	NA	NA	NA	NA	NA	NA	0.023966687257812456	0.028793550244745177	Leu	Ser	FALSE	NA	3	0	0	0	0	0	0	0	3	0	0	0	0	0	0	0	0	0	0	0	0	0	0	0	0	0	0	0	0	0	0	0	0	0	0	0	0	0	0	0	0	0	0	0	0	0	0	0	0	0	0	0	0	0	0	0	0	0	0	0	0	0	0	0	0	0	42.48	FALSE	FALSE	FALSE	339	0.017
IRX1p.Asp224Asn	IRX1	0.01662638025296615	0.01559575795383655	0	0.038794887256921	NA	NA	NA	NA	NA	NA	0.023966687257812456	0.028793550244745177	Asn	Asp	FALSE	NA	3	0	0	0	0	0	0	0	3	0	0	0	0	0	0	0	0	0	0	0	0	0	0	0	0	0	0	0	0	0	0	0	0	0	0	0	0	0	0	0	0	0	0	0	0	0	0	0	0	0	0	0	0	0	0	0	0	0	0	0	0	0	0	0	0	0	42.24	FALSE	FALSE	FALSE	339	0.017
ISOC1p.Arg254Gln	ISOC1	0.01662638025296615	0.01559575795383655	0	0.038794887256921	NA	NA	NA	NA	NA	NA	0.023966687257812456	0.028793550244745177	Gln	Arg	FALSE	NA	3	0	0	0	0	0	0	0	3	0	0	0	0	0	0	0	0	0	0	0	0	0	0	0	0	0	0	0	0	0	0	0	0	0	0	0	0	0	0	0	0	0	0	0	0	0	0	0	0	0	0	0	0	0	0	0	0	0	0	0	0	0	0	0	0	0	41.13	FALSE	FALSE	FALSE	339	0.017
ITSN1p.Ala23Val	ITSN1	0.01662638025296615	0.01559575795383655	0	0.038794887256921	NA	NA	NA	NA	NA	NA	0.023966687257812456	0.028793550244745177	Val	Ala	FALSE	NA	3	0	0	0	0	0	0	0	3	0	0	0	0	0	0	0	0	0	0	0	0	0	0	0	0	0	0	0	0	0	0	0	0	0	0	0	0	0	0	0	0	0	0	0	0	0	0	0	0	0	0	0	0	0	0	0	0	0	0	0	0	0	0	0	0	0	42.51	FALSE	FALSE	FALSE	339	0.017
JARID2p.Arg788Ter	JARID2	0.01662638025296615	0.01559575795383655	0	0.038794887256921	NA	NA	NA	NA	NA	NA	0.023966687257812456	0.028793550244745177	Ter	Arg	FALSE	NA	3	0	0	0	0	0	0	0	3	0	0	0	0	0	0	0	0	0	0	0	0	0	0	0	0	0	0	0	0	0	0	0	0	0	0	0	0	0	0	0	0	0	0	0	0	0	0	0	0	0	0	0	0	0	0	0	0	0	0	0	0	0	0	0	0	0	41.77	FALSE	FALSE	FALSE	339	0.017
KAT6Ap.Gly1549Ser	KAT6A	0.01662638025296615	0.01559575795383655	0	0.038794887256921	NA	NA	NA	NA	NA	NA	0.023966687257812456	0.028793550244745177	Ser	Gly	TRUE	1	3	0	0	0	0	0	0	0	3	0	0	0	0	0	0	0	0	0	0	0	0	0	0	0	0	0	0	0	0	0	0	0	0	0	0	0	0	0	0	0	0	0	0	0	0	0	0	0	0	0	0	0	0	0	0	0	0	0	0	0	0	0	0	0	0	0	41.76	FALSE	FALSE	FALSE	339	0.017
KCNS3p.Val96Ile	KCNS3	0.01662638025296615	0.01559575795383655	0	0.038794887256921	NA	NA	NA	NA	NA	NA	0.023966687257812456	0.028793550244745177	Ile	Val	FALSE	NA	3	0	0	0	0	0	0	0	3	0	0	0	0	0	0	0	0	0	0	0	0	0	0	0	0	0	0	0	0	0	0	0	0	0	0	0	0	0	0	0	0	0	0	0	0	0	0	0	0	0	0	0	0	0	0	0	0	0	0	0	0	0	0	0	0	0	41.88	FALSE	FALSE	FALSE	339	0.017
KCTD20p.Leu287Ile	KCTD20	0.01662638025296615	0.01559575795383655	0	0.038794887256921	NA	NA	NA	NA	NA	NA	0.023966687257812456	0.028793550244745177	Ile	Leu	FALSE	NA	3	0	0	0	0	0	0	0	3	0	0	0	0	0	0	0	0	0	0	0	0	0	0	0	0	0	0	0	0	0	0	0	0	0	0	0	0	0	0	0	0	0	0	0	0	0	0	0	0	0	0	0	0	0	0	0	0	0	0	0	0	0	0	0	0	0	41.88	FALSE	FALSE	FALSE	339	0.017
KDELR1p.Arg169His	KDELR1	0.01662638025296615	0.01559575795383655	0	0.038794887256921	NA	NA	NA	NA	NA	NA	0.023966687257812456	0.028793550244745177	His	Arg	TRUE	NA	3	0	0	0	0	0	0	0	3	0	0	0	0	0	0	0	0	0	0	0	0	0	0	0	0	0	0	0	0	0	0	0	0	0	0	0	0	0	0	0	0	0	0	0	0	0	0	0	0	0	0	0	0	0	0	0	0	0	0	0	0	0	0	0	0	0	42.62	FALSE	FALSE	FALSE	339	0.017
KDM8p.Ser279Leu	KDM8	0.01662638025296615	0.01559575795383655	0	0.038794887256921	NA	NA	NA	NA	NA	NA	0.023966687257812456	0.028793550244745177	Leu	Ser	FALSE	NA	3	0	0	0	0	0	0	0	3	0	0	0	0	0	0	0	0	0	0	0	0	0	0	0	0	0	0	0	0	0	0	0	0	0	0	0	0	0	0	0	0	0	0	0	0	0	0	0	0	0	0	0	0	0	0	0	0	0	0	0	0	0	0	0	0	0	42.56	FALSE	FALSE	FALSE	339	0.017
KERAp.Arg142Ile	KERA	0.01662638025296615	0.01559575795383655	0	0.038794887256921	NA	NA	NA	NA	NA	NA	0.023966687257812456	0.028793550244745177	Ile	Arg	FALSE	NA	3	0	0	0	0	0	0	0	3	0	0	0	0	0	0	0	0	0	0	0	0	0	0	0	0	0	0	0	0	0	0	0	0	0	0	0	0	0	0	0	0	0	0	0	0	0	0	0	0	0	0	0	0	0	0	0	0	0	0	0	0	0	0	0	0	0	41.65	FALSE	FALSE	FALSE	339	0.017
KHNYNp.Arg485His	KHNYN	0.01662638025296615	0.01559575795383655	0	0.038794887256921	NA	NA	NA	NA	NA	NA	0.023966687257812456	0.028793550244745177	His	Arg	TRUE	NA	3	0	0	0	0	0	0	0	3	0	0	0	0	0	0	0	0	0	0	0	0	0	0	0	0	0	0	0	0	0	0	0	0	0	0	0	0	0	0	0	0	0	0	0	0	0	0	0	0	0	0	0	0	0	0	0	0	0	0	0	0	0	0	0	0	0	42.15	FALSE	FALSE	FALSE	339	0.017
KIAA0141p.Leu376Ile	KIAA0141	0.01662638025296615	0.01559575795383655	0	0.038794887256921	NA	NA	NA	NA	NA	NA	0.023966687257812456	0.028793550244745177	Ile	Leu	FALSE	NA	3	0	0	0	0	0	0	0	3	0	0	0	0	0	0	0	0	0	0	0	0	0	0	0	0	0	0	0	0	0	0	0	0	0	0	0	0	0	0	0	0	0	0	0	0	0	0	0	0	0	0	0	0	0	0	0	0	0	0	0	0	0	0	0	0	0	42.01	FALSE	FALSE	FALSE	339	0.017
KIAA0226p.Arg71Cys	KIAA0226	0.01662638025296615	0.01559575795383655	0	0.038794887256921	NA	NA	NA	NA	NA	NA	0.023966687257812456	0.028793550244745177	Cys	Arg	TRUE	NA	3	0	0	0	0	0	0	0	3	0	0	0	0	0	0	0	0	0	0	0	0	0	0	0	0	0	0	0	0	0	0	0	0	0	0	0	0	0	0	0	0	0	0	0	0	0	0	0	0	0	0	0	0	0	0	0	0	0	0	0	0	0	0	0	0	0	42.18	FALSE	FALSE	FALSE	339	0.017
KIAA0556p.Leu330Ile	KIAA0556	0.01662638025296615	0.01559575795383655	0	0.038794887256921	NA	NA	NA	NA	NA	NA	0.023966687257812456	0.028793550244745177	Ile	Leu	FALSE	NA	3	0	0	0	0	0	0	0	3	0	0	0	0	0	0	0	0	0	0	0	0	0	0	0	0	0	0	0	0	0	0	0	0	0	0	0	0	0	0	0	0	0	0	0	0	0	0	0	0	0	0	0	0	0	0	0	0	0	0	0	0	0	0	0	0	0	42.6	FALSE	FALSE	FALSE	339	0.017
KIF17p.Asp802Asn	KIF17	0.01662638025296615	0.01559575795383655	0	0.038794887256921	NA	NA	NA	NA	NA	NA	0.023966687257812456	0.028793550244745177	Asn	Asp	FALSE	NA	3	0	0	0	0	0	0	0	3	0	0	0	0	0	0	0	0	0	0	0	0	0	0	0	0	0	0	0	0	0	0	0	0	0	0	0	0	0	0	0	0	0	0	0	0	0	0	0	0	0	0	0	0	0	0	0	0	0	0	0	0	0	0	0	0	0	42.56	FALSE	FALSE	FALSE	339	0.017
KIF23p.Arg150Gln	KIF23	0.01662638025296615	0.01559575795383655	0	0.038794887256921	NA	NA	NA	NA	NA	NA	0.023966687257812456	0.028793550244745177	Gln	Arg	FALSE	NA	3	0	0	0	0	0	0	0	3	0	0	0	0	0	0	0	0	0	0	0	0	0	0	0	0	0	0	0	0	0	0	0	0	0	0	0	0	0	0	0	0	0	0	0	0	0	0	0	0	0	0	0	0	0	0	0	0	0	0	0	0	0	0	0	0	0	42.41	FALSE	FALSE	FALSE	339	0.017
KIF5Ap.Val41Ile	KIF5A	0.01662638025296615	0.01559575795383655	0	0.038794887256921	NA	NA	NA	NA	NA	NA	0.023966687257812456	0.028793550244745177	Ile	Val	FALSE	NA	3	0	0	0	0	0	0	0	3	0	0	0	0	0	0	0	0	0	0	0	0	0	0	0	0	0	0	0	0	0	0	0	0	0	0	0	0	0	0	0	0	0	0	0	0	0	0	0	0	0	0	0	0	0	0	0	0	0	0	0	0	0	0	0	0	0	42.43	FALSE	FALSE	FALSE	339	0.017
KINp.Arg151Trp	KIN	0.01662638025296615	0.01559575795383655	0	0.038794887256921	NA	NA	NA	NA	NA	NA	0.023966687257812456	0.028793550244745177	Trp	Arg	FALSE	NA	3	0	0	0	0	0	0	0	3	0	0	0	0	0	0	0	0	0	0	0	0	0	0	0	0	0	0	0	0	0	0	0	0	0	0	0	0	0	0	0	0	0	0	0	0	0	0	0	0	0	0	0	0	0	0	0	0	0	0	0	0	0	0	0	0	0	42.03	FALSE	FALSE	FALSE	339	0.017
KITp.Arg956Trp	KIT	0.01662638025296615	0.01559575795383655	0	0.038794887256921	NA	NA	NA	NA	NA	NA	0.023966687257812456	0.028793550244745177	Trp	Arg	FALSE	1	3	0	0	0	0	0	0	0	3	0	0	0	0	0	0	0	0	0	0	0	0	0	0	0	0	0	0	0	0	0	0	0	0	0	0	0	0	0	0	0	0	0	0	0	0	0	0	0	0	0	0	0	0	0	0	0	0	0	0	0	0	0	0	0	0	0	42.57	TRUE	FALSE	FALSE	339	0.017
KITp.Glu228Ter	KIT	0.01662638025296615	0.01559575795383655	0	0.038794887256921	NA	NA	NA	NA	NA	NA	0.023966687257812456	0.028793550244745177	Ter	Glu	FALSE	1	3	0	0	0	0	0	0	0	3	0	0	0	0	0	0	0	0	0	0	0	0	0	0	0	0	0	0	0	0	0	0	0	0	0	0	0	0	0	0	0	0	0	0	0	0	0	0	0	0	0	0	0	0	0	0	0	0	0	0	0	0	0	0	0	0	0	42.86	TRUE	FALSE	FALSE	339	0.017
KLHL34p.Arg516Cys	KLHL34	0.01662638025296615	0.01559575795383655	0	0.038794887256921	NA	NA	NA	NA	NA	NA	0.023966687257812456	0.028793550244745177	Cys	Arg	TRUE	NA	3	0	0	0	0	0	0	0	3	0	0	0	0	0	0	0	0	0	0	0	0	0	0	0	0	0	0	0	0	0	0	0	0	0	0	0	0	0	0	0	0	0	0	0	0	0	0	0	0	0	0	0	0	0	0	0	0	0	0	0	0	0	0	0	0	0	41.59	FALSE	FALSE	FALSE	339	0.017
KLHL8p.Glu492Ter	KLHL8	0.01662638025296615	0.01559575795383655	0	0.038794887256921	NA	NA	NA	NA	NA	NA	0.023966687257812456	0.028793550244745177	Ter	Glu	FALSE	NA	3	0	0	0	0	0	0	0	3	0	0	0	0	0	0	0	0	0	0	0	0	0	0	0	0	0	0	0	0	0	0	0	0	0	0	0	0	0	0	0	0	0	0	0	0	0	0	0	0	0	0	0	0	0	0	0	0	0	0	0	0	0	0	0	0	0	42.98	FALSE	FALSE	FALSE	339	0.017
KRT33Bp.Arg163His	KRT33B	0.01662638025296615	0.01559575795383655	0	0.038794887256921	NA	NA	NA	NA	NA	NA	0.023966687257812456	0.028793550244745177	His	Arg	TRUE	NA	3	0	0	0	0	0	0	0	3	0	0	0	0	0	0	0	0	0	0	0	0	0	0	0	0	0	0	0	0	0	0	0	0	0	0	0	0	0	0	0	0	0	0	0	0	0	0	0	0	0	0	0	0	0	0	0	0	0	0	0	0	0	0	0	0	0	43.13	FALSE	FALSE	FALSE	339	0.017
KRT39p.Ser240Tyr	KRT39	0.01662638025296615	0.01559575795383655	0	0.038794887256921	NA	NA	NA	NA	NA	NA	0.023966687257812456	0.028793550244745177	Tyr	Ser	TRUE	NA	3	0	0	0	0	0	0	0	3	0	0	0	0	0	0	0	0	0	0	0	0	0	0	0	0	0	0	0	0	0	0	0	0	0	0	0	0	0	0	0	0	0	0	0	0	0	0	0	0	0	0	0	0	0	0	0	0	0	0	0	0	0	0	0	0	0	42.53	FALSE	FALSE	FALSE	339	0.017
KRT6Bp.Arg466Cys	KRT6B	0.01662638025296615	0.01559575795383655	0	0.038794887256921	NA	NA	NA	NA	NA	NA	0.023966687257812456	0.028793550244745177	Cys	Arg	TRUE	NA	3	0	0	0	0	0	0	0	3	0	0	0	0	0	0	0	0	0	0	0	0	0	0	0	0	0	0	0	0	0	0	0	0	0	0	0	0	0	0	0	0	0	0	0	0	0	0	0	0	0	0	0	0	0	0	0	0	0	0	0	0	0	0	0	0	0	42.42	FALSE	FALSE	FALSE	339	0.017
KRT78p.Arg414His	KRT78	0.01662638025296615	0.01559575795383655	0	0.038794887256921	NA	NA	NA	NA	NA	NA	0.023966687257812456	0.028793550244745177	His	Arg	TRUE	NA	3	0	0	0	0	0	0	0	3	0	0	0	0	0	0	0	0	0	0	0	0	0	0	0	0	0	0	0	0	0	0	0	0	0	0	0	0	0	0	0	0	0	0	0	0	0	0	0	0	0	0	0	0	0	0	0	0	0	0	0	0	0	0	0	0	0	41.51	FALSE	FALSE	FALSE	339	0.017
KRTAP13-2p.Ser99Tyr	KRTAP13-2	0.01662638025296615	0.01559575795383655	0	0.038794887256921	NA	NA	NA	NA	NA	NA	0.023966687257812456	0.028793550244745177	Tyr	Ser	TRUE	NA	3	0	0	0	0	0	0	0	3	0	0	0	0	0	0	0	0	0	0	0	0	0	0	0	0	0	0	0	0	0	0	0	0	0	0	0	0	0	0	0	0	0	0	0	0	0	0	0	0	0	0	0	0	0	0	0	0	0	0	0	0	0	0	0	0	0	42.15	FALSE	FALSE	FALSE	339	0.017
KRTAP25-1p.Ser58Tyr	KRTAP25-1	0.01662638025296615	0.01559575795383655	0	0.038794887256921	NA	NA	NA	NA	NA	NA	0.023966687257812456	0.028793550244745177	Tyr	Ser	TRUE	NA	3	0	0	0	0	0	0	0	3	0	0	0	0	0	0	0	0	0	0	0	0	0	0	0	0	0	0	0	0	0	0	0	0	0	0	0	0	0	0	0	0	0	0	0	0	0	0	0	0	0	0	0	0	0	0	0	0	0	0	0	0	0	0	0	0	0	43.32	FALSE	FALSE	FALSE	339	0.017
LARP7p.Arg35Trp	LARP7	0.01662638025296615	0.01559575795383655	0	0.038794887256921	NA	NA	NA	NA	NA	NA	0.023966687257812456	0.028793550244745177	Trp	Arg	FALSE	NA	3	0	0	0	0	0	0	0	3	0	0	0	0	0	0	0	0	0	0	0	0	0	0	0	0	0	0	0	0	0	0	0	0	0	0	0	0	0	0	0	0	0	0	0	0	0	0	0	0	0	0	0	0	0	0	0	0	0	0	0	0	0	0	0	0	0	42.25	FALSE	FALSE	FALSE	339	0.017
LATS2p.Arg958His	LATS2	0.01662638025296615	0.01559575795383655	0	0.038794887256921	NA	NA	NA	NA	NA	NA	0.023966687257812456	0.028793550244745177	His	Arg	TRUE	1	3	0	0	0	0	0	0	0	3	0	0	0	0	0	0	0	0	0	0	0	0	0	0	0	0	0	0	0	0	0	0	0	0	0	0	0	0	0	0	0	0	0	0	0	0	0	0	0	0	0	0	0	0	0	0	0	0	0	0	0	0	0	0	0	0	0	41.81	FALSE	FALSE	FALSE	339	0.017
LENG8p.Arg492Gln	LENG8	0.01662638025296615	0.01559575795383655	0	0.038794887256921	NA	NA	NA	NA	NA	NA	0.023966687257812456	0.028793550244745177	Gln	Arg	FALSE	NA	3	0	0	0	0	0	0	0	3	0	0	0	0	0	0	0	0	0	0	0	0	0	0	0	0	0	0	0	0	0	0	0	0	0	0	0	0	0	0	0	0	0	0	0	0	0	0	0	0	0	0	0	0	0	0	0	0	0	0	0	0	0	0	0	0	0	42.32	FALSE	FALSE	FALSE	339	0.017
LIPEp.Arg566His	LIPE	0.01662638025296615	0.01559575795383655	0	0.038794887256921	NA	NA	NA	NA	NA	NA	0.023966687257812456	0.028793550244745177	His	Arg	TRUE	NA	3	0	0	0	0	0	0	0	3	0	0	0	0	0	0	0	0	0	0	0	0	0	0	0	0	0	0	0	0	0	0	0	0	0	0	0	0	0	0	0	0	0	0	0	0	0	0	0	0	0	0	0	0	0	0	0	0	0	0	0	0	0	0	0	0	0	41.7	FALSE	FALSE	FALSE	339	0.017
LIPMp.Ala24Val	LIPM	0.01662638025296615	0.01559575795383655	0	0.038794887256921	NA	NA	NA	NA	NA	NA	0.023966687257812456	0.028793550244745177	Val	Ala	FALSE	NA	3	0	0	0	0	0	0	0	3	0	0	0	0	0	0	0	0	0	0	0	0	0	0	0	0	0	0	0	0	0	0	0	0	0	0	0	0	0	0	0	0	0	0	0	0	0	0	0	0	0	0	0	0	0	0	0	0	0	0	0	0	0	0	0	0	0	41.89	FALSE	FALSE	FALSE	339	0.017
LMBRD1p.Ser519Leu	LMBRD1	0.01662638025296615	0.01559575795383655	0	0.038794887256921	NA	NA	NA	NA	NA	NA	0.023966687257812456	0.028793550244745177	Leu	Ser	FALSE	NA	3	0	0	0	0	0	0	0	3	0	0	0	0	0	0	0	0	0	0	0	0	0	0	0	0	0	0	0	0	0	0	0	0	0	0	0	0	0	0	0	0	0	0	0	0	0	0	0	0	0	0	0	0	0	0	0	0	0	0	0	0	0	0	0	0	0	42.83	FALSE	FALSE	FALSE	339	0.017
LONRF3p.Ala705Thr	LONRF3	0.01662638025296615	0.01559575795383655	0	0.038794887256921	NA	NA	NA	NA	NA	NA	0.023966687257812456	0.028793550244745177	Thr	Ala	TRUE	NA	3	0	0	0	0	0	0	0	3	0	0	0	0	0	0	0	0	0	0	0	0	0	0	0	0	0	0	0	0	0	0	0	0	0	0	0	0	0	0	0	0	0	0	0	0	0	0	0	0	0	0	0	0	0	0	0	0	0	0	0	0	0	0	0	0	0	41.45	FALSE	FALSE	FALSE	339	0.017
LPPR1p.Phe48Leu	LPPR1	0.01662638025296615	0.01559575795383655	0	0.038794887256921	NA	NA	NA	NA	NA	NA	0.023966687257812456	0.028793550244745177	Leu	Phe	FALSE	NA	3	0	0	0	0	0	0	0	3	0	0	0	0	0	0	0	0	0	0	0	0	0	0	0	0	0	0	0	0	0	0	0	0	0	0	0	0	0	0	0	0	0	0	0	0	0	0	0	0	0	0	0	0	0	0	0	0	0	0	0	0	0	0	0	0	0	42.25	FALSE	FALSE	FALSE	339	0.017
LPXNp.Ser78Ile	LPXN	0.01662638025296615	0.01559575795383655	0	0.038794887256921	NA	NA	NA	NA	NA	NA	0.023966687257812456	0.028793550244745177	Ile	Ser	FALSE	NA	3	0	0	0	0	0	0	0	3	0	0	0	0	0	0	0	0	0	0	0	0	0	0	0	0	0	0	0	0	0	0	0	0	0	0	0	0	0	0	0	0	0	0	0	0	0	0	0	0	0	0	0	0	0	0	0	0	0	0	0	0	0	0	0	0	0	43.34	FALSE	FALSE	FALSE	339	0.017
LRP3p.Arg89His	LRP3	0.01662638025296615	0.01559575795383655	0	0.038794887256921	NA	NA	NA	NA	NA	NA	0.023966687257812456	0.028793550244745177	His	Arg	TRUE	NA	3	0	0	0	0	0	0	0	3	0	0	0	0	0	0	0	0	0	0	0	0	0	0	0	0	0	0	0	0	0	0	0	0	0	0	0	0	0	0	0	0	0	0	0	0	0	0	0	0	0	0	0	0	0	0	0	0	0	0	0	0	0	0	0	0	0	42.11	FALSE	FALSE	FALSE	339	0.017
LRRC39p.Trp228Ter	LRRC39	0.01662638025296615	0.01559575795383655	0	0.038794887256921	NA	NA	NA	NA	NA	NA	0.023966687257812456	0.028793550244745177	Ter	Trp	FALSE	NA	3	0	0	0	0	0	0	0	3	0	0	0	0	0	0	0	0	0	0	0	0	0	0	0	0	0	0	0	0	0	0	0	0	0	0	0	0	0	0	0	0	0	0	0	0	0	0	0	0	0	0	0	0	0	0	0	0	0	0	0	0	0	0	0	0	0	41.6	FALSE	FALSE	FALSE	339	0.017
LRRC40p.Arg218Ile	LRRC40	0.01662638025296615	0.01559575795383655	0	0.038794887256921	NA	NA	NA	NA	NA	NA	0.023966687257812456	0.028793550244745177	Ile	Arg	FALSE	NA	3	0	0	0	0	0	0	0	3	0	0	0	0	0	0	0	0	0	0	0	0	0	0	0	0	0	0	0	0	0	0	0	0	0	0	0	0	0	0	0	0	0	0	0	0	0	0	0	0	0	0	0	0	0	0	0	0	0	0	0	0	0	0	0	0	0	41.44	FALSE	FALSE	FALSE	339	0.017
LRRC49p.Arg352Ter	LRRC49	0.01662638025296615	0.01559575795383655	0	0.038794887256921	NA	NA	NA	NA	NA	NA	0.023966687257812456	0.028793550244745177	Ter	Arg	FALSE	NA	3	0	0	0	0	0	0	0	3	0	0	0	0	0	0	0	0	0	0	0	0	0	0	0	0	0	0	0	0	0	0	0	0	0	0	0	0	0	0	0	0	0	0	0	0	0	0	0	0	0	0	0	0	0	0	0	0	0	0	0	0	0	0	0	0	0	42.8	FALSE	FALSE	FALSE	339	0.017
LRRC57p.Arg219Ter	LRRC57	0.01662638025296615	0.01559575795383655	0	0.038794887256921	NA	NA	NA	NA	NA	NA	0.023966687257812456	0.028793550244745177	Ter	Arg	FALSE	NA	3	0	0	0	0	0	0	0	3	0	0	0	0	0	0	0	0	0	0	0	0	0	0	0	0	0	0	0	0	0	0	0	0	0	0	0	0	0	0	0	0	0	0	0	0	0	0	0	0	0	0	0	0	0	0	0	0	0	0	0	0	0	0	0	0	0	42.03	FALSE	FALSE	FALSE	339	0.017
LRRC8Cp.Ser69Leu	LRRC8C	0.01662638025296615	0.01559575795383655	0	0.038794887256921	NA	NA	NA	NA	NA	NA	0.023966687257812456	0.028793550244745177	Leu	Ser	FALSE	NA	3	0	0	0	0	0	0	0	3	0	0	0	0	0	0	0	0	0	0	0	0	0	0	0	0	0	0	0	0	0	0	0	0	0	0	0	0	0	0	0	0	0	0	0	0	0	0	0	0	0	0	0	0	0	0	0	0	0	0	0	0	0	0	0	0	0	41.94	FALSE	FALSE	FALSE	339	0.017
LTFp.Asp316Tyr	LTF	0.01662638025296615	0.01559575795383655	0	0.038794887256921	NA	NA	NA	NA	NA	NA	0.023966687257812456	0.028793550244745177	Tyr	Asp	TRUE	NA	3	0	0	0	0	0	0	0	3	0	0	0	0	0	0	0	0	0	0	0	0	0	0	0	0	0	0	0	0	0	0	0	0	0	0	0	0	0	0	0	0	0	0	0	0	0	0	0	0	0	0	0	0	0	0	0	0	0	0	0	0	0	0	0	0	0	43.62	FALSE	FALSE	FALSE	339	0.017
LURAP1p.Arg205Met	LURAP1	0.01662638025296615	0.01559575795383655	0	0.038794887256921	NA	NA	NA	NA	NA	NA	0.023966687257812456	0.028793550244745177	Met	Arg	FALSE	NA	3	0	0	0	0	0	0	0	3	0	0	0	0	0	0	0	0	0	0	0	0	0	0	0	0	0	0	0	0	0	0	0	0	0	0	0	0	0	0	0	0	0	0	0	0	0	0	0	0	0	0	0	0	0	0	0	0	0	0	0	0	0	0	0	0	0	42.15	FALSE	FALSE	FALSE	339	0.017
MAGEC3p.Asp610Tyr	MAGEC3	0.01662638025296615	0.01559575795383655	0	0.038794887256921	NA	NA	NA	NA	NA	NA	0.023966687257812456	0.028793550244745177	Tyr	Asp	TRUE	NA	3	0	0	0	0	0	0	0	3	0	0	0	0	0	0	0	0	0	0	0	0	0	0	0	0	0	0	0	0	0	0	0	0	0	0	0	0	0	0	0	0	0	0	0	0	0	0	0	0	0	0	0	0	0	0	0	0	0	0	0	0	0	0	0	0	0	42.37	FALSE	FALSE	FALSE	339	0.017
MAML3p.Glu331Lys	MAML3	0.01662638025296615	0.01559575795383655	0	0.038794887256921	NA	NA	NA	NA	NA	NA	0.023966687257812456	0.028793550244745177	Lys	Glu	TRUE	NA	3	0	0	0	0	0	0	0	3	0	0	0	0	0	0	0	0	0	0	0	0	0	0	0	0	0	0	0	0	0	0	0	0	0	0	0	0	0	0	0	0	0	0	0	0	0	0	0	0	0	0	0	0	0	0	0	0	0	0	0	0	0	0	0	0	0	42.53	FALSE	FALSE	FALSE	339	0.017
MAN2A1p.Ser998Leu	MAN2A1	0.01662638025296615	0.01559575795383655	0	0.038794887256921	NA	NA	NA	NA	NA	NA	0.023966687257812456	0.028793550244745177	Leu	Ser	FALSE	NA	3	0	0	0	0	0	0	0	3	0	0	0	0	0	0	0	0	0	0	0	0	0	0	0	0	0	0	0	0	0	0	0	0	0	0	0	0	0	0	0	0	0	0	0	0	0	0	0	0	0	0	0	0	0	0	0	0	0	0	0	0	0	0	0	0	0	42.35	FALSE	FALSE	FALSE	339	0.017
MAP2K5p.Pro101Ser	MAP2K5	0.01662638025296615	0.01559575795383655	0	0.038794887256921	NA	NA	NA	NA	NA	NA	0.023966687257812456	0.028793550244745177	Ser	Pro	TRUE	NA	3	0	0	0	0	0	0	0	3	0	0	0	0	0	0	0	0	0	0	0	0	0	0	0	0	0	0	0	0	0	0	0	0	0	0	0	0	0	0	0	0	0	0	0	0	0	0	0	0	0	0	0	0	0	0	0	0	0	0	0	0	0	0	0	0	0	42	FALSE	FALSE	FALSE	339	0.017
MAP3K4p.Arg1278Trp	MAP3K4	0.01662638025296615	0.01559575795383655	0	0.038794887256921	NA	NA	NA	NA	NA	NA	0.023966687257812456	0.028793550244745177	Trp	Arg	FALSE	NA	3	0	0	0	0	0	0	0	3	0	0	0	0	0	0	0	0	0	0	0	0	0	0	0	0	0	0	0	0	0	0	0	0	0	0	0	0	0	0	0	0	0	0	0	0	0	0	0	0	0	0	0	0	0	0	0	0	0	0	0	0	0	0	0	0	0	42.21	FALSE	FALSE	FALSE	339	0.017
MAP4K3p.Arg753Ter	MAP4K3	0.01662638025296615	0.01559575795383655	0	0.038794887256921	NA	NA	NA	NA	NA	NA	0.023966687257812456	0.028793550244745177	Ter	Arg	FALSE	NA	3	0	0	0	0	0	0	0	3	0	0	0	0	0	0	0	0	0	0	0	0	0	0	0	0	0	0	0	0	0	0	0	0	0	0	0	0	0	0	0	0	0	0	0	0	0	0	0	0	0	0	0	0	0	0	0	0	0	0	0	0	0	0	0	0	0	42.08	FALSE	FALSE	FALSE	339	0.017
MAP7D3p.Ser233Leu	MAP7D3	0.01662638025296615	0.01559575795383655	0	0.038794887256921	NA	NA	NA	NA	NA	NA	0.023966687257812456	0.028793550244745177	Leu	Ser	FALSE	NA	3	0	0	0	0	0	0	0	3	0	0	0	0	0	0	0	0	0	0	0	0	0	0	0	0	0	0	0	0	0	0	0	0	0	0	0	0	0	0	0	0	0	0	0	0	0	0	0	0	0	0	0	0	0	0	0	0	0	0	0	0	0	0	0	0	0	43.39	FALSE	FALSE	FALSE	339	0.017
MARC1p.Ala166Thr	MARC1	0.01662638025296615	0.01559575795383655	0	0.038794887256921	NA	NA	NA	NA	NA	NA	0.023966687257812456	0.028793550244745177	Thr	Ala	TRUE	NA	3	0	0	0	0	0	0	0	3	0	0	0	0	0	0	0	0	0	0	0	0	0	0	0	0	0	0	0	0	0	0	0	0	0	0	0	0	0	0	0	0	0	0	0	0	0	0	0	0	0	0	0	0	0	0	0	0	0	0	0	0	0	0	0	0	0	41.9	FALSE	FALSE	FALSE	339	0.017
MARCKSL1p.Phe92Leu	MARCKSL1	0.01662638025296615	0.01559575795383655	0	0.038794887256921	NA	NA	NA	NA	NA	NA	0.023966687257812456	0.028793550244745177	Leu	Phe	FALSE	NA	3	0	0	0	0	0	0	0	3	0	0	0	0	0	0	0	0	0	0	0	0	0	0	0	0	0	0	0	0	0	0	0	0	0	0	0	0	0	0	0	0	0	0	0	0	0	0	0	0	0	0	0	0	0	0	0	0	0	0	0	0	0	0	0	0	0	43.24	FALSE	FALSE	FALSE	339	0.017
MCTP1p.Ser465Leu	MCTP1	0.01662638025296615	0.01559575795383655	0	0.038794887256921	NA	NA	NA	NA	NA	NA	0.023966687257812456	0.028793550244745177	Leu	Ser	FALSE	NA	3	0	0	0	0	0	0	0	3	0	0	0	0	0	0	0	0	0	0	0	0	0	0	0	0	0	0	0	0	0	0	0	0	0	0	0	0	0	0	0	0	0	0	0	0	0	0	0	0	0	0	0	0	0	0	0	0	0	0	0	0	0	0	0	0	0	43.65	FALSE	FALSE	FALSE	339	0.017
MED14p.Arg1222Ile	MED14	0.01662638025296615	0.01559575795383655	0	0.038794887256921	NA	NA	NA	NA	NA	NA	0.023966687257812456	0.028793550244745177	Ile	Arg	FALSE	NA	3	0	0	0	0	0	0	0	3	0	0	0	0	0	0	0	0	0	0	0	0	0	0	0	0	0	0	0	0	0	0	0	0	0	0	0	0	0	0	0	0	0	0	0	0	0	0	0	0	0	0	0	0	0	0	0	0	0	0	0	0	0	0	0	0	0	42.42	FALSE	FALSE	FALSE	339	0.017
MED24p.Arg859Ter	MED24	0.01662638025296615	0.01559575795383655	0	0.038794887256921	NA	NA	NA	NA	NA	NA	0.023966687257812456	0.028793550244745177	Ter	Arg	FALSE	NA	3	0	0	0	0	0	0	0	3	0	0	0	0	0	0	0	0	0	0	0	0	0	0	0	0	0	0	0	0	0	0	0	0	0	0	0	0	0	0	0	0	0	0	0	0	0	0	0	0	0	0	0	0	0	0	0	0	0	0	0	0	0	0	0	0	0	41.72	FALSE	FALSE	FALSE	339	0.017
METTL6p.Phe56Leu	METTL6	0.01662638025296615	0.01559575795383655	0	0.038794887256921	NA	NA	NA	NA	NA	NA	0.023966687257812456	0.028793550244745177	Leu	Phe	FALSE	NA	3	0	0	0	0	0	0	0	3	0	0	0	0	0	0	0	0	0	0	0	0	0	0	0	0	0	0	0	0	0	0	0	0	0	0	0	0	0	0	0	0	0	0	0	0	0	0	0	0	0	0	0	0	0	0	0	0	0	0	0	0	0	0	0	0	0	41.46	FALSE	FALSE	FALSE	339	0.017
MFFp.Arg32Gln	MFF	0.01662638025296615	0.01559575795383655	0	0.038794887256921	NA	NA	NA	NA	NA	NA	0.023966687257812456	0.028793550244745177	Gln	Arg	FALSE	NA	3	0	0	0	0	0	0	0	3	0	0	0	0	0	0	0	0	0	0	0	0	0	0	0	0	0	0	0	0	0	0	0	0	0	0	0	0	0	0	0	0	0	0	0	0	0	0	0	0	0	0	0	0	0	0	0	0	0	0	0	0	0	0	0	0	0	42.42	FALSE	FALSE	FALSE	339	0.017
MMP21p.Arg480Ter	MMP21	0.01662638025296615	0.01559575795383655	0	0.038794887256921	NA	NA	NA	NA	NA	NA	0.023966687257812456	0.028793550244745177	Ter	Arg	FALSE	NA	3	0	0	0	0	0	0	0	3	0	0	0	0	0	0	0	0	0	0	0	0	0	0	0	0	0	0	0	0	0	0	0	0	0	0	0	0	0	0	0	0	0	0	0	0	0	0	0	0	0	0	0	0	0	0	0	0	0	0	0	0	0	0	0	0	0	42.59	FALSE	FALSE	FALSE	339	0.017
MMS22Lp.Arg819Cys	MMS22L	0.01662638025296615	0.01559575795383655	0	0.038794887256921	NA	NA	NA	NA	NA	NA	0.023966687257812456	0.028793550244745177	Cys	Arg	TRUE	NA	3	0	0	0	0	0	0	0	3	0	0	0	0	0	0	0	0	0	0	0	0	0	0	0	0	0	0	0	0	0	0	0	0	0	0	0	0	0	0	0	0	0	0	0	0	0	0	0	0	0	0	0	0	0	0	0	0	0	0	0	0	0	0	0	0	0	41.94	FALSE	FALSE	FALSE	339	0.017
MON2p.Arg52Gln	MON2	0.01662638025296615	0.01559575795383655	0	0.038794887256921	NA	NA	NA	NA	NA	NA	0.023966687257812456	0.028793550244745177	Gln	Arg	FALSE	NA	3	0	0	0	0	0	0	0	3	0	0	0	0	0	0	0	0	0	0	0	0	0	0	0	0	0	0	0	0	0	0	0	0	0	0	0	0	0	0	0	0	0	0	0	0	0	0	0	0	0	0	0	0	0	0	0	0	0	0	0	0	0	0	0	0	0	42.99	FALSE	FALSE	FALSE	339	0.017
MPDU1p.Leu17Ile	MPDU1	0.01662638025296615	0.01559575795383655	0	0.038794887256921	NA	NA	NA	NA	NA	NA	0.023966687257812456	0.028793550244745177	Ile	Leu	FALSE	NA	3	0	0	0	0	0	0	0	3	0	0	0	0	0	0	0	0	0	0	0	0	0	0	0	0	0	0	0	0	0	0	0	0	0	0	0	0	0	0	0	0	0	0	0	0	0	0	0	0	0	0	0	0	0	0	0	0	0	0	0	0	0	0	0	0	0	42.74	FALSE	FALSE	FALSE	339	0.017
MPDZp.Arg1034Gln	MPDZ	0.01662638025296615	0.01559575795383655	0	0.038794887256921	NA	NA	NA	NA	NA	NA	0.023966687257812456	0.028793550244745177	Gln	Arg	FALSE	NA	3	0	0	0	0	0	0	0	3	0	0	0	0	0	0	0	0	0	0	0	0	0	0	0	0	0	0	0	0	0	0	0	0	0	0	0	0	0	0	0	0	0	0	0	0	0	0	0	0	0	0	0	0	0	0	0	0	0	0	0	0	0	0	0	0	0	41.36	FALSE	FALSE	FALSE	339	0.017
MPDZp.Glu1835Lys	MPDZ	0.01662638025296615	0.01559575795383655	0	0.038794887256921	NA	NA	NA	NA	NA	NA	0.023966687257812456	0.028793550244745177	Lys	Glu	TRUE	NA	3	0	0	0	0	0	0	0	3	0	0	0	0	0	0	0	0	0	0	0	0	0	0	0	0	0	0	0	0	0	0	0	0	0	0	0	0	0	0	0	0	0	0	0	0	0	0	0	0	0	0	0	0	0	0	0	0	0	0	0	0	0	0	0	0	0	42.34	FALSE	FALSE	FALSE	339	0.017
MPP1p.Ala453Val	MPP1	0.01662638025296615	0.01559575795383655	0	0.038794887256921	NA	NA	NA	NA	NA	NA	0.023966687257812456	0.028793550244745177	Val	Ala	FALSE	NA	3	0	0	0	0	0	0	0	3	0	0	0	0	0	0	0	0	0	0	0	0	0	0	0	0	0	0	0	0	0	0	0	0	0	0	0	0	0	0	0	0	0	0	0	0	0	0	0	0	0	0	0	0	0	0	0	0	0	0	0	0	0	0	0	0	0	42.41	FALSE	FALSE	FALSE	339	0.017
MPP5p.Arg258Cys	MPP5	0.01662638025296615	0.01559575795383655	0	0.038794887256921	NA	NA	NA	NA	NA	NA	0.023966687257812456	0.028793550244745177	Cys	Arg	TRUE	NA	3	0	0	0	0	0	0	0	3	0	0	0	0	0	0	0	0	0	0	0	0	0	0	0	0	0	0	0	0	0	0	0	0	0	0	0	0	0	0	0	0	0	0	0	0	0	0	0	0	0	0	0	0	0	0	0	0	0	0	0	0	0	0	0	0	0	42.13	FALSE	FALSE	FALSE	339	0.017
MPPED1p.Val239Ile	MPPED1	0.01662638025296615	0.01559575795383655	0	0.038794887256921	NA	NA	NA	NA	NA	NA	0.023966687257812456	0.028793550244745177	Ile	Val	FALSE	NA	3	0	0	0	0	0	0	0	3	0	0	0	0	0	0	0	0	0	0	0	0	0	0	0	0	0	0	0	0	0	0	0	0	0	0	0	0	0	0	0	0	0	0	0	0	0	0	0	0	0	0	0	0	0	0	0	0	0	0	0	0	0	0	0	0	0	42.92	FALSE	FALSE	FALSE	339	0.017
MRI1p.Arg300Ter	MRI1	0.01662638025296615	0.01559575795383655	0	0.038794887256921	NA	NA	NA	NA	NA	NA	0.023966687257812456	0.028793550244745177	Ter	Arg	FALSE	NA	3	0	0	0	0	0	0	0	3	0	0	0	0	0	0	0	0	0	0	0	0	0	0	0	0	0	0	0	0	0	0	0	0	0	0	0	0	0	0	0	0	0	0	0	0	0	0	0	0	0	0	0	0	0	0	0	0	0	0	0	0	0	0	0	0	0	42.03	FALSE	FALSE	FALSE	339	0.017
MROp.Lys61Asn	MRO	0.01662638025296615	0.01559575795383655	0	0.038794887256921	NA	NA	NA	NA	NA	NA	0.023966687257812456	0.028793550244745177	Asn	Lys	FALSE	NA	3	0	0	0	0	0	0	0	3	0	0	0	0	0	0	0	0	0	0	0	0	0	0	0	0	0	0	0	0	0	0	0	0	0	0	0	0	0	0	0	0	0	0	0	0	0	0	0	0	0	0	0	0	0	0	0	0	0	0	0	0	0	0	0	0	0	41.78	FALSE	FALSE	FALSE	339	0.017
MRPL36p.Arg85Trp	MRPL36	0.01662638025296615	0.01559575795383655	0	0.038794887256921	NA	NA	NA	NA	NA	NA	0.023966687257812456	0.028793550244745177	Trp	Arg	FALSE	NA	3	0	0	0	0	0	0	0	3	0	0	0	0	0	0	0	0	0	0	0	0	0	0	0	0	0	0	0	0	0	0	0	0	0	0	0	0	0	0	0	0	0	0	0	0	0	0	0	0	0	0	0	0	0	0	0	0	0	0	0	0	0	0	0	0	0	42.06	FALSE	FALSE	FALSE	339	0.017
MRPL38p.Phe281Leu	MRPL38	0.01662638025296615	0.01559575795383655	0	0.038794887256921	NA	NA	NA	NA	NA	NA	0.023966687257812456	0.028793550244745177	Leu	Phe	FALSE	NA	3	0	0	0	0	0	0	0	3	0	0	0	0	0	0	0	0	0	0	0	0	0	0	0	0	0	0	0	0	0	0	0	0	0	0	0	0	0	0	0	0	0	0	0	0	0	0	0	0	0	0	0	0	0	0	0	0	0	0	0	0	0	0	0	0	0	42.05	FALSE	FALSE	FALSE	339	0.017
MRPL39p.Arg61Gln	MRPL39	0.01662638025296615	0.01559575795383655	0	0.038794887256921	NA	NA	NA	NA	NA	NA	0.023966687257812456	0.028793550244745177	Gln	Arg	FALSE	NA	3	0	0	0	0	0	0	0	3	0	0	0	0	0	0	0	0	0	0	0	0	0	0	0	0	0	0	0	0	0	0	0	0	0	0	0	0	0	0	0	0	0	0	0	0	0	0	0	0	0	0	0	0	0	0	0	0	0	0	0	0	0	0	0	0	0	42.72	FALSE	FALSE	FALSE	339	0.017
MRPL50p.Arg95Cys	MRPL50	0.01662638025296615	0.01559575795383655	0	0.038794887256921	NA	NA	NA	NA	NA	NA	0.023966687257812456	0.028793550244745177	Cys	Arg	TRUE	NA	3	0	0	0	0	0	0	0	3	0	0	0	0	0	0	0	0	0	0	0	0	0	0	0	0	0	0	0	0	0	0	0	0	0	0	0	0	0	0	0	0	0	0	0	0	0	0	0	0	0	0	0	0	0	0	0	0	0	0	0	0	0	0	0	0	0	42.43	FALSE	FALSE	FALSE	339	0.017
MRPS31p.Arg377Ile	MRPS31	0.01662638025296615	0.01559575795383655	0	0.038794887256921	NA	NA	NA	NA	NA	NA	0.023966687257812456	0.028793550244745177	Ile	Arg	FALSE	NA	3	0	0	0	0	0	0	0	3	0	0	0	0	0	0	0	0	0	0	0	0	0	0	0	0	0	0	0	0	0	0	0	0	0	0	0	0	0	0	0	0	0	0	0	0	0	0	0	0	0	0	0	0	0	0	0	0	0	0	0	0	0	0	0	0	0	42.85	FALSE	FALSE	FALSE	339	0.017
MSRB2p.Ser41Tyr	MSRB2	0.01662638025296615	0.01559575795383655	0	0.038794887256921	NA	NA	NA	NA	NA	NA	0.023966687257812456	0.028793550244745177	Tyr	Ser	TRUE	NA	3	0	0	0	0	0	0	0	3	0	0	0	0	0	0	0	0	0	0	0	0	0	0	0	0	0	0	0	0	0	0	0	0	0	0	0	0	0	0	0	0	0	0	0	0	0	0	0	0	0	0	0	0	0	0	0	0	0	0	0	0	0	0	0	0	0	42.08	FALSE	FALSE	FALSE	339	0.017
MTF2p.Phe244Leu	MTF2	0.01662638025296615	0.01559575795383655	0	0.038794887256921	NA	NA	NA	NA	NA	NA	0.023966687257812456	0.028793550244745177	Leu	Phe	FALSE	NA	3	0	0	0	0	0	0	0	3	0	0	0	0	0	0	0	0	0	0	0	0	0	0	0	0	0	0	0	0	0	0	0	0	0	0	0	0	0	0	0	0	0	0	0	0	0	0	0	0	0	0	0	0	0	0	0	0	0	0	0	0	0	0	0	0	0	42.83	FALSE	FALSE	FALSE	339	0.017
MTMR2p.Glu34Asp	MTMR2	0.01662638025296615	0.01559575795383655	0	0.038794887256921	NA	NA	NA	NA	NA	NA	0.023966687257812456	0.028793550244745177	Asp	Glu	FALSE	NA	3	0	0	0	0	0	0	0	3	0	0	0	0	0	0	0	0	0	0	0	0	0	0	0	0	0	0	0	0	0	0	0	0	0	0	0	0	0	0	0	0	0	0	0	0	0	0	0	0	0	0	0	0	0	0	0	0	0	0	0	0	0	0	0	0	0	41.66	FALSE	FALSE	FALSE	339	0.017
MUC2p.Arg54His	MUC2	0.01662638025296615	0.01559575795383655	0	0.038794887256921	NA	NA	NA	NA	NA	NA	0.023966687257812456	0.028793550244745177	His	Arg	TRUE	NA	3	0	0	0	0	0	0	0	3	0	0	0	0	0	0	0	0	0	0	0	0	0	0	0	0	0	0	0	0	0	0	0	0	0	0	0	0	0	0	0	0	0	0	0	0	0	0	0	0	0	0	0	0	0	0	0	0	0	0	0	0	0	0	0	0	0	42.36	FALSE	FALSE	FALSE	339	0.017
MUM1L1p.Arg338Ile	MUM1L1	0.01662638025296615	0.01559575795383655	0	0.038794887256921	NA	NA	NA	NA	NA	NA	0.023966687257812456	0.028793550244745177	Ile	Arg	FALSE	NA	3	0	0	0	0	0	0	0	3	0	0	0	0	0	0	0	0	0	0	0	0	0	0	0	0	0	0	0	0	0	0	0	0	0	0	0	0	0	0	0	0	0	0	0	0	0	0	0	0	0	0	0	0	0	0	0	0	0	0	0	0	0	0	0	0	0	42.15	FALSE	FALSE	FALSE	339	0.017
MUTp.Arg403Gln	MUT	0.01662638025296615	0.01559575795383655	0	0.038794887256921	NA	NA	NA	NA	NA	NA	0.023966687257812456	0.028793550244745177	Gln	Arg	FALSE	NA	3	0	0	0	0	0	0	0	3	0	0	0	0	0	0	0	0	0	0	0	0	0	0	0	0	0	0	0	0	0	0	0	0	0	0	0	0	0	0	0	0	0	0	0	0	0	0	0	0	0	0	0	0	0	0	0	0	0	0	0	0	0	0	0	0	0	41.95	FALSE	FALSE	FALSE	339	0.017
MYBBP1Ap.Phe239Leu	MYBBP1A	0.01662638025296615	0.01559575795383655	0	0.038794887256921	NA	NA	NA	NA	NA	NA	0.023966687257812456	0.028793550244745177	Leu	Phe	FALSE	NA	3	0	0	0	0	0	0	0	3	0	0	0	0	0	0	0	0	0	0	0	0	0	0	0	0	0	0	0	0	0	0	0	0	0	0	0	0	0	0	0	0	0	0	0	0	0	0	0	0	0	0	0	0	0	0	0	0	0	0	0	0	0	0	0	0	0	41.82	FALSE	FALSE	FALSE	339	0.017
MYBL2p.Glu556Lys	MYBL2	0.01662638025296615	0.01559575795383655	0	0.038794887256921	NA	NA	NA	NA	NA	NA	0.023966687257812456	0.028793550244745177	Lys	Glu	TRUE	NA	3	0	0	0	0	0	0	0	3	0	0	0	0	0	0	0	0	0	0	0	0	0	0	0	0	0	0	0	0	0	0	0	0	0	0	0	0	0	0	0	0	0	0	0	0	0	0	0	0	0	0	0	0	0	0	0	0	0	0	0	0	0	0	0	0	0	41.4	FALSE	FALSE	FALSE	339	0.017
MYBPC3p.Arg835His	MYBPC3	0.01662638025296615	0.01559575795383655	0	0.038794887256921	NA	NA	NA	NA	NA	NA	0.023966687257812456	0.028793550244745177	His	Arg	TRUE	NA	3	0	0	0	0	0	0	0	3	0	0	0	0	0	0	0	0	0	0	0	0	0	0	0	0	0	0	0	0	0	0	0	0	0	0	0	0	0	0	0	0	0	0	0	0	0	0	0	0	0	0	0	0	0	0	0	0	0	0	0	0	0	0	0	0	0	42.49	FALSE	FALSE	FALSE	339	0.017
MYH7p.Arg663Cys	MYH7	0.01662638025296615	0.01559575795383655	0	0.038794887256921	NA	NA	NA	NA	NA	NA	0.023966687257812456	0.028793550244745177	Cys	Arg	TRUE	NA	3	0	0	0	0	0	0	0	3	0	0	0	0	0	0	0	0	0	0	0	0	0	0	0	0	0	0	0	0	0	0	0	0	0	0	0	0	0	0	0	0	0	0	0	0	0	0	0	0	0	0	0	0	0	0	0	0	0	0	0	0	0	0	0	0	0	42.44	FALSE	FALSE	FALSE	339	0.017
MYLK3p.Asp603Tyr	MYLK3	0.01662638025296615	0.01559575795383655	0	0.038794887256921	NA	NA	NA	NA	NA	NA	0.023966687257812456	0.028793550244745177	Tyr	Asp	TRUE	NA	3	0	0	0	0	0	0	0	3	0	0	0	0	0	0	0	0	0	0	0	0	0	0	0	0	0	0	0	0	0	0	0	0	0	0	0	0	0	0	0	0	0	0	0	0	0	0	0	0	0	0	0	0	0	0	0	0	0	0	0	0	0	0	0	0	0	43.21	FALSE	FALSE	FALSE	339	0.017
MYO19p.Ala455Thr	MYO19	0.01662638025296615	0.01559575795383655	0	0.038794887256921	NA	NA	NA	NA	NA	NA	0.023966687257812456	0.028793550244745177	Thr	Ala	TRUE	NA	3	0	0	0	0	0	0	0	3	0	0	0	0	0	0	0	0	0	0	0	0	0	0	0	0	0	0	0	0	0	0	0	0	0	0	0	0	0	0	0	0	0	0	0	0	0	0	0	0	0	0	0	0	0	0	0	0	0	0	0	0	0	0	0	0	0	41.6	FALSE	FALSE	FALSE	339	0.017
MYO1Hp.Arg678Cys	MYO1H	0.01662638025296615	0.01559575795383655	0	0.038794887256921	NA	NA	NA	NA	NA	NA	0.023966687257812456	0.028793550244745177	Cys	Arg	TRUE	NA	3	0	0	0	0	0	0	0	3	0	0	0	0	0	0	0	0	0	0	0	0	0	0	0	0	0	0	0	0	0	0	0	0	0	0	0	0	0	0	0	0	0	0	0	0	0	0	0	0	0	0	0	0	0	0	0	0	0	0	0	0	0	0	0	0	0	42.22	FALSE	FALSE	FALSE	339	0.017
MYO5Cp.Ala641Val	MYO5C	0.01662638025296615	0.01559575795383655	0	0.038794887256921	NA	NA	NA	NA	NA	NA	0.023966687257812456	0.028793550244745177	Val	Ala	FALSE	NA	3	0	0	0	0	0	0	0	3	0	0	0	0	0	0	0	0	0	0	0	0	0	0	0	0	0	0	0	0	0	0	0	0	0	0	0	0	0	0	0	0	0	0	0	0	0	0	0	0	0	0	0	0	0	0	0	0	0	0	0	0	0	0	0	0	0	41.84	FALSE	FALSE	FALSE	339	0.017
NACA2p.Arg71Trp	NACA2	0.01662638025296615	0.01559575795383655	0	0.038794887256921	NA	NA	NA	NA	NA	NA	0.023966687257812456	0.028793550244745177	Trp	Arg	FALSE	NA	3	0	0	0	0	0	0	0	3	0	0	0	0	0	0	0	0	0	0	0	0	0	0	0	0	0	0	0	0	0	0	0	0	0	0	0	0	0	0	0	0	0	0	0	0	0	0	0	0	0	0	0	0	0	0	0	0	0	0	0	0	0	0	0	0	0	42.02	FALSE	FALSE	FALSE	339	0.017
NALCNp.Arg669Cys	NALCN	0.01662638025296615	0.01559575795383655	0	0.038794887256921	NA	NA	NA	NA	NA	NA	0.023966687257812456	0.028793550244745177	Cys	Arg	TRUE	NA	3	0	0	0	0	0	0	0	3	0	0	0	0	0	0	0	0	0	0	0	0	0	0	0	0	0	0	0	0	0	0	0	0	0	0	0	0	0	0	0	0	0	0	0	0	0	0	0	0	0	0	0	0	0	0	0	0	0	0	0	0	0	0	0	0	0	41.9	FALSE	FALSE	FALSE	339	0.017
NBNp.Ser72Tyr	NBN	0.01662638025296615	0.01559575795383655	0	0.038794887256921	NA	NA	NA	NA	NA	NA	0.023966687257812456	0.028793550244745177	Tyr	Ser	TRUE	1	3	0	0	0	0	0	0	0	3	0	0	0	0	0	0	0	0	0	0	0	0	0	0	0	0	0	0	0	0	0	0	0	0	0	0	0	0	0	0	0	0	0	0	0	0	0	0	0	0	0	0	0	0	0	0	0	0	0	0	0	0	0	0	0	0	0	42.53	FALSE	FALSE	FALSE	339	0.017
NCAPGp.Glu355Ter	NCAPG	0.01662638025296615	0.01559575795383655	0	0.038794887256921	NA	NA	NA	NA	NA	NA	0.023966687257812456	0.028793550244745177	Ter	Glu	FALSE	NA	3	0	0	0	0	0	0	0	3	0	0	0	0	0	0	0	0	0	0	0	0	0	0	0	0	0	0	0	0	0	0	0	0	0	0	0	0	0	0	0	0	0	0	0	0	0	0	0	0	0	0	0	0	0	0	0	0	0	0	0	0	0	0	0	0	0	41.36	FALSE	FALSE	FALSE	339	0.017
NECAP1p.Ser233Tyr	NECAP1	0.01662638025296615	0.01559575795383655	0	0.038794887256921	NA	NA	NA	NA	NA	NA	0.023966687257812456	0.028793550244745177	Tyr	Ser	TRUE	NA	3	0	0	0	0	0	0	0	3	0	0	0	0	0	0	0	0	0	0	0	0	0	0	0	0	0	0	0	0	0	0	0	0	0	0	0	0	0	0	0	0	0	0	0	0	0	0	0	0	0	0	0	0	0	0	0	0	0	0	0	0	0	0	0	0	0	42.51	FALSE	FALSE	FALSE	339	0.017
NEIL1p.Gly134Arg	NEIL1	0.01662638025296615	0.01559575795383655	0	0.038794887256921	NA	NA	NA	NA	NA	NA	0.023966687257812456	0.028793550244745177	Arg	Gly	TRUE	NA	3	0	0	0	0	0	0	0	3	0	0	0	0	0	0	0	0	0	0	0	0	0	0	0	0	0	0	0	0	0	0	0	0	0	0	0	0	0	0	0	0	0	0	0	0	0	0	0	0	0	0	0	0	0	0	0	0	0	0	0	0	0	0	0	0	0	42.2	FALSE	FALSE	FALSE	339	0.017
NEK10p.Lys427Asn	NEK10	0.01662638025296615	0.01559575795383655	0	0.038794887256921	NA	NA	NA	NA	NA	NA	0.023966687257812456	0.028793550244745177	Asn	Lys	FALSE	NA	3	0	0	0	0	0	0	0	3	0	0	0	0	0	0	0	0	0	0	0	0	0	0	0	0	0	0	0	0	0	0	0	0	0	0	0	0	0	0	0	0	0	0	0	0	0	0	0	0	0	0	0	0	0	0	0	0	0	0	0	0	0	0	0	0	0	42.13	FALSE	FALSE	FALSE	339	0.017
NELFCDp.Glu86Asp	NELFCD	0.01662638025296615	0.01559575795383655	0	0.038794887256921	NA	NA	NA	NA	NA	NA	0.023966687257812456	0.028793550244745177	Asp	Glu	FALSE	NA	3	0	0	0	0	0	0	0	3	0	0	0	0	0	0	0	0	0	0	0	0	0	0	0	0	0	0	0	0	0	0	0	0	0	0	0	0	0	0	0	0	0	0	0	0	0	0	0	0	0	0	0	0	0	0	0	0	0	0	0	0	0	0	0	0	0	42.72	FALSE	FALSE	FALSE	339	0.017
NFRKBp.Glu658Lys	NFRKB	0.01662638025296615	0.01559575795383655	0	0.038794887256921	NA	NA	NA	NA	NA	NA	0.023966687257812456	0.028793550244745177	Lys	Glu	TRUE	NA	3	0	0	0	0	0	0	0	3	0	0	0	0	0	0	0	0	0	0	0	0	0	0	0	0	0	0	0	0	0	0	0	0	0	0	0	0	0	0	0	0	0	0	0	0	0	0	0	0	0	0	0	0	0	0	0	0	0	0	0	0	0	0	0	0	0	41.36	FALSE	FALSE	FALSE	339	0.017
NFYAp.Arg317Gln	NFYA	0.01662638025296615	0.01559575795383655	0	0.038794887256921	NA	NA	NA	NA	NA	NA	0.023966687257812456	0.028793550244745177	Gln	Arg	FALSE	NA	3	0	0	0	0	0	0	0	3	0	0	0	0	0	0	0	0	0	0	0	0	0	0	0	0	0	0	0	0	0	0	0	0	0	0	0	0	0	0	0	0	0	0	0	0	0	0	0	0	0	0	0	0	0	0	0	0	0	0	0	0	0	0	0	0	0	42.64	FALSE	FALSE	FALSE	339	0.017
NFYAp.Ser11Leu	NFYA	0.01662638025296615	0.01559575795383655	0	0.038794887256921	NA	NA	NA	NA	NA	NA	0.023966687257812456	0.028793550244745177	Leu	Ser	FALSE	NA	3	0	0	0	0	0	0	0	3	0	0	0	0	0	0	0	0	0	0	0	0	0	0	0	0	0	0	0	0	0	0	0	0	0	0	0	0	0	0	0	0	0	0	0	0	0	0	0	0	0	0	0	0	0	0	0	0	0	0	0	0	0	0	0	0	0	42.36	FALSE	FALSE	FALSE	339	0.017
NGDNp.Lys169Asn	NGDN	0.01662638025296615	0.01559575795383655	0	0.038794887256921	NA	NA	NA	NA	NA	NA	0.023966687257812456	0.028793550244745177	Asn	Lys	FALSE	NA	3	0	0	0	0	0	0	0	3	0	0	0	0	0	0	0	0	0	0	0	0	0	0	0	0	0	0	0	0	0	0	0	0	0	0	0	0	0	0	0	0	0	0	0	0	0	0	0	0	0	0	0	0	0	0	0	0	0	0	0	0	0	0	0	0	0	42.53	FALSE	FALSE	FALSE	339	0.017
NGFp.Arg81Gln	NGF	0.01662638025296615	0.01559575795383655	0	0.038794887256921	NA	NA	NA	NA	NA	NA	0.023966687257812456	0.028793550244745177	Gln	Arg	FALSE	NA	3	0	0	0	0	0	0	0	3	0	0	0	0	0	0	0	0	0	0	0	0	0	0	0	0	0	0	0	0	0	0	0	0	0	0	0	0	0	0	0	0	0	0	0	0	0	0	0	0	0	0	0	0	0	0	0	0	0	0	0	0	0	0	0	0	0	42.51	FALSE	FALSE	FALSE	339	0.017
NKTRp.Arg1273Trp	NKTR	0.01662638025296615	0.01559575795383655	0	0.038794887256921	NA	NA	NA	NA	NA	NA	0.023966687257812456	0.028793550244745177	Trp	Arg	FALSE	NA	3	0	0	0	0	0	0	0	3	0	0	0	0	0	0	0	0	0	0	0	0	0	0	0	0	0	0	0	0	0	0	0	0	0	0	0	0	0	0	0	0	0	0	0	0	0	0	0	0	0	0	0	0	0	0	0	0	0	0	0	0	0	0	0	0	0	42.64	FALSE	FALSE	FALSE	339	0.017
NLGN1p.Glu72Asp	NLGN1	0.01662638025296615	0.01559575795383655	0	0.038794887256921	NA	NA	NA	NA	NA	NA	0.023966687257812456	0.028793550244745177	Asp	Glu	FALSE	NA	3	0	0	0	0	0	0	0	3	0	0	0	0	0	0	0	0	0	0	0	0	0	0	0	0	0	0	0	0	0	0	0	0	0	0	0	0	0	0	0	0	0	0	0	0	0	0	0	0	0	0	0	0	0	0	0	0	0	0	0	0	0	0	0	0	0	42.58	FALSE	FALSE	FALSE	339	0.017
NLRP10p.Lys594Asn	NLRP10	0.01662638025296615	0.01559575795383655	0	0.038794887256921	NA	NA	NA	NA	NA	NA	0.023966687257812456	0.028793550244745177	Asn	Lys	FALSE	NA	3	0	0	0	0	0	0	0	3	0	0	0	0	0	0	0	0	0	0	0	0	0	0	0	0	0	0	0	0	0	0	0	0	0	0	0	0	0	0	0	0	0	0	0	0	0	0	0	0	0	0	0	0	0	0	0	0	0	0	0	0	0	0	0	0	0	42.64	FALSE	FALSE	FALSE	339	0.017
NLRP2p.Leu788Ile	NLRP2	0.01662638025296615	0.01559575795383655	0	0.038794887256921	NA	NA	NA	NA	NA	NA	0.023966687257812456	0.028793550244745177	Ile	Leu	FALSE	NA	3	0	0	0	0	0	0	0	3	0	0	0	0	0	0	0	0	0	0	0	0	0	0	0	0	0	0	0	0	0	0	0	0	0	0	0	0	0	0	0	0	0	0	0	0	0	0	0	0	0	0	0	0	0	0	0	0	0	0	0	0	0	0	0	0	0	41.96	FALSE	FALSE	FALSE	339	0.017
NMNAT3p.Arg27Ter	NMNAT3	0.01662638025296615	0.01559575795383655	0	0.038794887256921	NA	NA	NA	NA	NA	NA	0.023966687257812456	0.028793550244745177	Ter	Arg	FALSE	NA	3	0	0	0	0	0	0	0	3	0	0	0	0	0	0	0	0	0	0	0	0	0	0	0	0	0	0	0	0	0	0	0	0	0	0	0	0	0	0	0	0	0	0	0	0	0	0	0	0	0	0	0	0	0	0	0	0	0	0	0	0	0	0	0	0	0	42.05	FALSE	FALSE	FALSE	339	0.017
NOSTRINp.Arg276Ile	NOSTRIN	0.01662638025296615	0.01559575795383655	0	0.038794887256921	NA	NA	NA	NA	NA	NA	0.023966687257812456	0.028793550244745177	Ile	Arg	FALSE	NA	3	0	0	0	0	0	0	0	3	0	0	0	0	0	0	0	0	0	0	0	0	0	0	0	0	0	0	0	0	0	0	0	0	0	0	0	0	0	0	0	0	0	0	0	0	0	0	0	0	0	0	0	0	0	0	0	0	0	0	0	0	0	0	0	0	0	42.45	FALSE	FALSE	FALSE	339	0.017
NPY4Rp.Phe30Leu	NPY4R	0.01662638025296615	0.01559575795383655	0	0.038794887256921	NA	NA	NA	NA	NA	NA	0.023966687257812456	0.028793550244745177	Leu	Phe	FALSE	NA	3	0	0	0	0	0	0	0	3	0	0	0	0	0	0	0	0	0	0	0	0	0	0	0	0	0	0	0	0	0	0	0	0	0	0	0	0	0	0	0	0	0	0	0	0	0	0	0	0	0	0	0	0	0	0	0	0	0	0	0	0	0	0	0	0	0	42.62	FALSE	FALSE	FALSE	339	0.017
NR0B1p.Ala379Thr	NR0B1	0.01662638025296615	0.01559575795383655	0	0.038794887256921	NA	NA	NA	NA	NA	NA	0.023966687257812456	0.028793550244745177	Thr	Ala	TRUE	NA	3	0	0	0	0	0	0	0	3	0	0	0	0	0	0	0	0	0	0	0	0	0	0	0	0	0	0	0	0	0	0	0	0	0	0	0	0	0	0	0	0	0	0	0	0	0	0	0	0	0	0	0	0	0	0	0	0	0	0	0	0	0	0	0	0	0	42.49	FALSE	FALSE	FALSE	339	0.017
NR4A3p.Arg514Gln	NR4A3	0.01662638025296615	0.01559575795383655	0	0.038794887256921	NA	NA	NA	NA	NA	NA	0.023966687257812456	0.028793550244745177	Gln	Arg	FALSE	1	3	0	0	0	0	0	0	0	3	0	0	0	0	0	0	0	0	0	0	0	0	0	0	0	0	0	0	0	0	0	0	0	0	0	0	0	0	0	0	0	0	0	0	0	0	0	0	0	0	0	0	0	0	0	0	0	0	0	0	0	0	0	0	0	0	0	41.54	FALSE	FALSE	FALSE	339	0.017
NSUN6p.Arg352Ter	NSUN6	0.01662638025296615	0.01559575795383655	0	0.038794887256921	NA	NA	NA	NA	NA	NA	0.023966687257812456	0.028793550244745177	Ter	Arg	FALSE	NA	3	0	0	0	0	0	0	0	3	0	0	0	0	0	0	0	0	0	0	0	0	0	0	0	0	0	0	0	0	0	0	0	0	0	0	0	0	0	0	0	0	0	0	0	0	0	0	0	0	0	0	0	0	0	0	0	0	0	0	0	0	0	0	0	0	0	42.29	FALSE	FALSE	FALSE	339	0.017
NTN4p.Phe125Leu	NTN4	0.01662638025296615	0.01559575795383655	0	0.038794887256921	NA	NA	NA	NA	NA	NA	0.023966687257812456	0.028793550244745177	Leu	Phe	FALSE	NA	3	0	0	0	0	0	0	0	3	0	0	0	0	0	0	0	0	0	0	0	0	0	0	0	0	0	0	0	0	0	0	0	0	0	0	0	0	0	0	0	0	0	0	0	0	0	0	0	0	0	0	0	0	0	0	0	0	0	0	0	0	0	0	0	0	0	41.73	FALSE	FALSE	FALSE	339	0.017
NTNG1p.Ser8Leu	NTNG1	0.01662638025296615	0.01559575795383655	0	0.038794887256921	NA	NA	NA	NA	NA	NA	0.023966687257812456	0.028793550244745177	Leu	Ser	FALSE	NA	3	0	0	0	0	0	0	0	3	0	0	0	0	0	0	0	0	0	0	0	0	0	0	0	0	0	0	0	0	0	0	0	0	0	0	0	0	0	0	0	0	0	0	0	0	0	0	0	0	0	0	0	0	0	0	0	0	0	0	0	0	0	0	0	0	0	43.09	FALSE	FALSE	FALSE	339	0.017
NUDT6p.Arg103Gln	NUDT6	0.01662638025296615	0.01559575795383655	0	0.038794887256921	NA	NA	NA	NA	NA	NA	0.023966687257812456	0.028793550244745177	Gln	Arg	FALSE	NA	3	0	0	0	0	0	0	0	3	0	0	0	0	0	0	0	0	0	0	0	0	0	0	0	0	0	0	0	0	0	0	0	0	0	0	0	0	0	0	0	0	0	0	0	0	0	0	0	0	0	0	0	0	0	0	0	0	0	0	0	0	0	0	0	0	0	42.83	FALSE	FALSE	FALSE	339	0.017
NUP160p.Ala600Thr	NUP160	0.01662638025296615	0.01559575795383655	0	0.038794887256921	NA	NA	NA	NA	NA	NA	0.023966687257812456	0.028793550244745177	Thr	Ala	TRUE	NA	3	0	0	0	0	0	0	0	3	0	0	0	0	0	0	0	0	0	0	0	0	0	0	0	0	0	0	0	0	0	0	0	0	0	0	0	0	0	0	0	0	0	0	0	0	0	0	0	0	0	0	0	0	0	0	0	0	0	0	0	0	0	0	0	0	0	42.95	FALSE	FALSE	FALSE	339	0.017
NUTM2Fp.Phe478Leu	NUTM2F	0.01662638025296615	0.01559575795383655	0	0.038794887256921	NA	NA	NA	NA	NA	NA	0.023966687257812456	0.028793550244745177	Leu	Phe	FALSE	NA	3	0	0	0	0	0	0	0	3	0	0	0	0	0	0	0	0	0	0	0	0	0	0	0	0	0	0	0	0	0	0	0	0	0	0	0	0	0	0	0	0	0	0	0	0	0	0	0	0	0	0	0	0	0	0	0	0	0	0	0	0	0	0	0	0	0	42.29	FALSE	FALSE	FALSE	339	0.017
NXF3p.Arg81Cys	NXF3	0.01662638025296615	0.01559575795383655	0	0.038794887256921	NA	NA	NA	NA	NA	NA	0.023966687257812456	0.028793550244745177	Cys	Arg	TRUE	NA	3	0	0	0	0	0	0	0	3	0	0	0	0	0	0	0	0	0	0	0	0	0	0	0	0	0	0	0	0	0	0	0	0	0	0	0	0	0	0	0	0	0	0	0	0	0	0	0	0	0	0	0	0	0	0	0	0	0	0	0	0	0	0	0	0	0	42.08	FALSE	FALSE	FALSE	339	0.017
NXPH2p.Ala197Val	NXPH2	0.01662638025296615	0.01559575795383655	0	0.038794887256921	NA	NA	NA	NA	NA	NA	0.023966687257812456	0.028793550244745177	Val	Ala	FALSE	NA	3	0	0	0	0	0	0	0	3	0	0	0	0	0	0	0	0	0	0	0	0	0	0	0	0	0	0	0	0	0	0	0	0	0	0	0	0	0	0	0	0	0	0	0	0	0	0	0	0	0	0	0	0	0	0	0	0	0	0	0	0	0	0	0	0	0	42.15	FALSE	FALSE	FALSE	339	0.017
OFD1p.Glu146Ter	OFD1	0.01662638025296615	0.01559575795383655	0	0.038794887256921	NA	NA	NA	NA	NA	NA	0.023966687257812456	0.028793550244745177	Ter	Glu	FALSE	NA	3	0	0	0	0	0	0	0	3	0	0	0	0	0	0	0	0	0	0	0	0	0	0	0	0	0	0	0	0	0	0	0	0	0	0	0	0	0	0	0	0	0	0	0	0	0	0	0	0	0	0	0	0	0	0	0	0	0	0	0	0	0	0	0	0	0	42.27	FALSE	FALSE	FALSE	339	0.017
OLFM3p.Arg431Gln	OLFM3	0.01662638025296615	0.01559575795383655	0	0.038794887256921	NA	NA	NA	NA	NA	NA	0.023966687257812456	0.028793550244745177	Gln	Arg	FALSE	NA	3	0	0	0	0	0	0	0	3	0	0	0	0	0	0	0	0	0	0	0	0	0	0	0	0	0	0	0	0	0	0	0	0	0	0	0	0	0	0	0	0	0	0	0	0	0	0	0	0	0	0	0	0	0	0	0	0	0	0	0	0	0	0	0	0	0	42.6	FALSE	FALSE	FALSE	339	0.017
OLFML1p.Arg6Ter	OLFML1	0.01662638025296615	0.01559575795383655	0	0.038794887256921	NA	NA	NA	NA	NA	NA	0.023966687257812456	0.028793550244745177	Ter	Arg	FALSE	NA	3	0	0	0	0	0	0	0	3	0	0	0	0	0	0	0	0	0	0	0	0	0	0	0	0	0	0	0	0	0	0	0	0	0	0	0	0	0	0	0	0	0	0	0	0	0	0	0	0	0	0	0	0	0	0	0	0	0	0	0	0	0	0	0	0	0	42.81	FALSE	FALSE	FALSE	339	0.017
OPN5p.Asp237Asn	OPN5	0.01662638025296615	0.01559575795383655	0	0.038794887256921	NA	NA	NA	NA	NA	NA	0.023966687257812456	0.028793550244745177	Asn	Asp	FALSE	NA	3	0	0	0	0	0	0	0	3	0	0	0	0	0	0	0	0	0	0	0	0	0	0	0	0	0	0	0	0	0	0	0	0	0	0	0	0	0	0	0	0	0	0	0	0	0	0	0	0	0	0	0	0	0	0	0	0	0	0	0	0	0	0	0	0	0	42.81	FALSE	FALSE	FALSE	339	0.017
OR11H4p.Ser105Tyr	OR11H4	0.01662638025296615	0.01559575795383655	0	0.038794887256921	NA	NA	NA	NA	NA	NA	0.023966687257812456	0.028793550244745177	Tyr	Ser	TRUE	NA	3	0	0	0	0	0	0	0	3	0	0	0	0	0	0	0	0	0	0	0	0	0	0	0	0	0	0	0	0	0	0	0	0	0	0	0	0	0	0	0	0	0	0	0	0	0	0	0	0	0	0	0	0	0	0	0	0	0	0	0	0	0	0	0	0	0	41.74	FALSE	FALSE	FALSE	339	0.017
OR1F1p.Asp52Tyr	OR1F1	0.01662638025296615	0.01559575795383655	0	0.038794887256921	NA	NA	NA	NA	NA	NA	0.023966687257812456	0.028793550244745177	Tyr	Asp	TRUE	NA	3	0	0	0	0	0	0	0	3	0	0	0	0	0	0	0	0	0	0	0	0	0	0	0	0	0	0	0	0	0	0	0	0	0	0	0	0	0	0	0	0	0	0	0	0	0	0	0	0	0	0	0	0	0	0	0	0	0	0	0	0	0	0	0	0	0	42.19	FALSE	FALSE	FALSE	339	0.017
OR2B3p.Leu207Ile	OR2B3	0.01662638025296615	0.01559575795383655	0	0.038794887256921	NA	NA	NA	NA	NA	NA	0.023966687257812456	0.028793550244745177	Ile	Leu	FALSE	NA	3	0	0	0	0	0	0	0	3	0	0	0	0	0	0	0	0	0	0	0	0	0	0	0	0	0	0	0	0	0	0	0	0	0	0	0	0	0	0	0	0	0	0	0	0	0	0	0	0	0	0	0	0	0	0	0	0	0	0	0	0	0	0	0	0	0	41.64	FALSE	FALSE	FALSE	339	0.017
OR2T6p.Lys80Asn	OR2T6	0.01662638025296615	0.01559575795383655	0	0.038794887256921	NA	NA	NA	NA	NA	NA	0.023966687257812456	0.028793550244745177	Asn	Lys	FALSE	NA	3	0	0	0	0	0	0	0	3	0	0	0	0	0	0	0	0	0	0	0	0	0	0	0	0	0	0	0	0	0	0	0	0	0	0	0	0	0	0	0	0	0	0	0	0	0	0	0	0	0	0	0	0	0	0	0	0	0	0	0	0	0	0	0	0	0	42.6	FALSE	FALSE	FALSE	339	0.017
OR2T8p.Arg227His	OR2T8	0.01662638025296615	0.01559575795383655	0	0.038794887256921	NA	NA	NA	NA	NA	NA	0.023966687257812456	0.028793550244745177	His	Arg	TRUE	NA	3	0	0	0	0	0	0	0	3	0	0	0	0	0	0	0	0	0	0	0	0	0	0	0	0	0	0	0	0	0	0	0	0	0	0	0	0	0	0	0	0	0	0	0	0	0	0	0	0	0	0	0	0	0	0	0	0	0	0	0	0	0	0	0	0	0	42.42	FALSE	FALSE	FALSE	339	0.017
OR4A47p.Asp68Tyr	OR4A47	0.01662638025296615	0.01559575795383655	0	0.038794887256921	NA	NA	NA	NA	NA	NA	0.023966687257812456	0.028793550244745177	Tyr	Asp	TRUE	NA	3	0	0	0	0	0	0	0	3	0	0	0	0	0	0	0	0	0	0	0	0	0	0	0	0	0	0	0	0	0	0	0	0	0	0	0	0	0	0	0	0	0	0	0	0	0	0	0	0	0	0	0	0	0	0	0	0	0	0	0	0	0	0	0	0	0	41.98	FALSE	FALSE	FALSE	339	0.017
OR4N5p.Leu107Ile	OR4N5	0.01662638025296615	0.01559575795383655	0	0.038794887256921	NA	NA	NA	NA	NA	NA	0.023966687257812456	0.028793550244745177	Ile	Leu	FALSE	NA	3	0	0	0	0	0	0	0	3	0	0	0	0	0	0	0	0	0	0	0	0	0	0	0	0	0	0	0	0	0	0	0	0	0	0	0	0	0	0	0	0	0	0	0	0	0	0	0	0	0	0	0	0	0	0	0	0	0	0	0	0	0	0	0	0	0	42.81	FALSE	FALSE	FALSE	339	0.017
OR51A4p.Arg124Ile	OR51A4	0.01662638025296615	0.01559575795383655	0	0.038794887256921	NA	NA	NA	NA	NA	NA	0.023966687257812456	0.028793550244745177	Ile	Arg	FALSE	NA	3	0	0	0	0	0	0	0	3	0	0	0	0	0	0	0	0	0	0	0	0	0	0	0	0	0	0	0	0	0	0	0	0	0	0	0	0	0	0	0	0	0	0	0	0	0	0	0	0	0	0	0	0	0	0	0	0	0	0	0	0	0	0	0	0	0	42.5	FALSE	FALSE	FALSE	339	0.017
OR51E2p.Arg164Trp	OR51E2	0.01662638025296615	0.01559575795383655	0	0.038794887256921	NA	NA	NA	NA	NA	NA	0.023966687257812456	0.028793550244745177	Trp	Arg	FALSE	NA	3	0	0	0	0	0	0	0	3	0	0	0	0	0	0	0	0	0	0	0	0	0	0	0	0	0	0	0	0	0	0	0	0	0	0	0	0	0	0	0	0	0	0	0	0	0	0	0	0	0	0	0	0	0	0	0	0	0	0	0	0	0	0	0	0	0	42.68	FALSE	FALSE	FALSE	339	0.017
OR51S1p.Ser157Tyr	OR51S1	0.01662638025296615	0.01559575795383655	0	0.038794887256921	NA	NA	NA	NA	NA	NA	0.023966687257812456	0.028793550244745177	Tyr	Ser	TRUE	NA	3	0	0	0	0	0	0	0	3	0	0	0	0	0	0	0	0	0	0	0	0	0	0	0	0	0	0	0	0	0	0	0	0	0	0	0	0	0	0	0	0	0	0	0	0	0	0	0	0	0	0	0	0	0	0	0	0	0	0	0	0	0	0	0	0	0	41.86	FALSE	FALSE	FALSE	339	0.017
OR52E6p.Leu280Ile	OR52E6	0.01662638025296615	0.01559575795383655	0	0.038794887256921	NA	NA	NA	NA	NA	NA	0.023966687257812456	0.028793550244745177	Ile	Leu	FALSE	NA	3	0	0	0	0	0	0	0	3	0	0	0	0	0	0	0	0	0	0	0	0	0	0	0	0	0	0	0	0	0	0	0	0	0	0	0	0	0	0	0	0	0	0	0	0	0	0	0	0	0	0	0	0	0	0	0	0	0	0	0	0	0	0	0	0	0	42.33	FALSE	FALSE	FALSE	339	0.017
OR5AK2p.Lys89Asn	OR5AK2	0.01662638025296615	0.01559575795383655	0	0.038794887256921	NA	NA	NA	NA	NA	NA	0.023966687257812456	0.028793550244745177	Asn	Lys	FALSE	NA	3	0	0	0	0	0	0	0	3	0	0	0	0	0	0	0	0	0	0	0	0	0	0	0	0	0	0	0	0	0	0	0	0	0	0	0	0	0	0	0	0	0	0	0	0	0	0	0	0	0	0	0	0	0	0	0	0	0	0	0	0	0	0	0	0	0	42.5	FALSE	FALSE	FALSE	339	0.017
OR5D18p.Ala220Val	OR5D18	0.01662638025296615	0.01559575795383655	0	0.038794887256921	NA	NA	NA	NA	NA	NA	0.023966687257812456	0.028793550244745177	Val	Ala	FALSE	NA	3	0	0	0	0	0	0	0	3	0	0	0	0	0	0	0	0	0	0	0	0	0	0	0	0	0	0	0	0	0	0	0	0	0	0	0	0	0	0	0	0	0	0	0	0	0	0	0	0	0	0	0	0	0	0	0	0	0	0	0	0	0	0	0	0	0	42.61	FALSE	FALSE	FALSE	339	0.017
OR5H2p.Ser98Tyr	OR5H2	0.01662638025296615	0.01559575795383655	0	0.038794887256921	NA	NA	NA	NA	NA	NA	0.023966687257812456	0.028793550244745177	Tyr	Ser	TRUE	NA	3	0	0	0	0	0	0	0	3	0	0	0	0	0	0	0	0	0	0	0	0	0	0	0	0	0	0	0	0	0	0	0	0	0	0	0	0	0	0	0	0	0	0	0	0	0	0	0	0	0	0	0	0	0	0	0	0	0	0	0	0	0	0	0	0	0	42.42	FALSE	FALSE	FALSE	339	0.017
OR5K1p.Leu104Ile	OR5K1	0.01662638025296615	0.01559575795383655	0	0.038794887256921	NA	NA	NA	NA	NA	NA	0.023966687257812456	0.028793550244745177	Ile	Leu	FALSE	NA	3	0	0	0	0	0	0	0	3	0	0	0	0	0	0	0	0	0	0	0	0	0	0	0	0	0	0	0	0	0	0	0	0	0	0	0	0	0	0	0	0	0	0	0	0	0	0	0	0	0	0	0	0	0	0	0	0	0	0	0	0	0	0	0	0	0	41.99	FALSE	FALSE	FALSE	339	0.017
OR5V1p.Ser93Tyr	OR5V1	0.01662638025296615	0.01559575795383655	0	0.038794887256921	NA	NA	NA	NA	NA	NA	0.023966687257812456	0.028793550244745177	Tyr	Ser	TRUE	NA	3	0	0	0	0	0	0	0	3	0	0	0	0	0	0	0	0	0	0	0	0	0	0	0	0	0	0	0	0	0	0	0	0	0	0	0	0	0	0	0	0	0	0	0	0	0	0	0	0	0	0	0	0	0	0	0	0	0	0	0	0	0	0	0	0	0	41.51	FALSE	FALSE	FALSE	339	0.017
OSGIN2p.Arg206Gln	OSGIN2	0.01662638025296615	0.01559575795383655	0	0.038794887256921	NA	NA	NA	NA	NA	NA	0.023966687257812456	0.028793550244745177	Gln	Arg	FALSE	NA	3	0	0	0	0	0	0	0	3	0	0	0	0	0	0	0	0	0	0	0	0	0	0	0	0	0	0	0	0	0	0	0	0	0	0	0	0	0	0	0	0	0	0	0	0	0	0	0	0	0	0	0	0	0	0	0	0	0	0	0	0	0	0	0	0	0	42.84	FALSE	FALSE	FALSE	339	0.017
P4HA2p.Arg232His	P4HA2	0.01662638025296615	0.01559575795383655	0	0.038794887256921	NA	NA	NA	NA	NA	NA	0.023966687257812456	0.028793550244745177	His	Arg	TRUE	NA	3	0	0	0	0	0	0	0	3	0	0	0	0	0	0	0	0	0	0	0	0	0	0	0	0	0	0	0	0	0	0	0	0	0	0	0	0	0	0	0	0	0	0	0	0	0	0	0	0	0	0	0	0	0	0	0	0	0	0	0	0	0	0	0	0	0	42.16	FALSE	FALSE	FALSE	339	0.017
PALLDp.Arg1006Gln	PALLD	0.01662638025296615	0.01559575795383655	0	0.038794887256921	NA	NA	NA	NA	NA	NA	0.023966687257812456	0.028793550244745177	Gln	Arg	FALSE	NA	3	0	0	0	0	0	0	0	3	0	0	0	0	0	0	0	0	0	0	0	0	0	0	0	0	0	0	0	0	0	0	0	0	0	0	0	0	0	0	0	0	0	0	0	0	0	0	0	0	0	0	0	0	0	0	0	0	0	0	0	0	0	0	0	0	0	43.59	FALSE	FALSE	FALSE	339	0.017
PARP8p.Arg204Gln	PARP8	0.01662638025296615	0.01559575795383655	0	0.038794887256921	NA	NA	NA	NA	NA	NA	0.023966687257812456	0.028793550244745177	Gln	Arg	FALSE	NA	3	0	0	0	0	0	0	0	3	0	0	0	0	0	0	0	0	0	0	0	0	0	0	0	0	0	0	0	0	0	0	0	0	0	0	0	0	0	0	0	0	0	0	0	0	0	0	0	0	0	0	0	0	0	0	0	0	0	0	0	0	0	0	0	0	0	42.44	FALSE	FALSE	FALSE	339	0.017
PAXBP1p.Arg893Ter	PAXBP1	0.01662638025296615	0.01559575795383655	0	0.038794887256921	NA	NA	NA	NA	NA	NA	0.023966687257812456	0.028793550244745177	Ter	Arg	FALSE	NA	3	0	0	0	0	0	0	0	3	0	0	0	0	0	0	0	0	0	0	0	0	0	0	0	0	0	0	0	0	0	0	0	0	0	0	0	0	0	0	0	0	0	0	0	0	0	0	0	0	0	0	0	0	0	0	0	0	0	0	0	0	0	0	0	0	0	42.59	FALSE	FALSE	FALSE	339	0.017
PCBP2p.Arg46His	PCBP2	0.01662638025296615	0.01559575795383655	0	0.038794887256921	NA	NA	NA	NA	NA	NA	0.023966687257812456	0.028793550244745177	His	Arg	TRUE	NA	3	0	0	0	0	0	0	0	3	0	0	0	0	0	0	0	0	0	0	0	0	0	0	0	0	0	0	0	0	0	0	0	0	0	0	0	0	0	0	0	0	0	0	0	0	0	0	0	0	0	0	0	0	0	0	0	0	0	0	0	0	0	0	0	0	0	42.7	FALSE	FALSE	FALSE	339	0.017
PCDH18p.Glu815Asp	PCDH18	0.01662638025296615	0.01559575795383655	0	0.038794887256921	NA	NA	NA	NA	NA	NA	0.023966687257812456	0.028793550244745177	Asp	Glu	FALSE	NA	3	0	0	0	0	0	0	0	3	0	0	0	0	0	0	0	0	0	0	0	0	0	0	0	0	0	0	0	0	0	0	0	0	0	0	0	0	0	0	0	0	0	0	0	0	0	0	0	0	0	0	0	0	0	0	0	0	0	0	0	0	0	0	0	0	0	42.62	FALSE	FALSE	FALSE	339	0.017
PCDHA9p.Asp128Asn	PCDHA9	0.01662638025296615	0.01559575795383655	0	0.038794887256921	NA	NA	NA	NA	NA	NA	0.023966687257812456	0.028793550244745177	Asn	Asp	FALSE	NA	3	0	0	0	0	0	0	0	3	0	0	0	0	0	0	0	0	0	0	0	0	0	0	0	0	0	0	0	0	0	0	0	0	0	0	0	0	0	0	0	0	0	0	0	0	0	0	0	0	0	0	0	0	0	0	0	0	0	0	0	0	0	0	0	0	0	41.96	FALSE	FALSE	FALSE	339	0.017
PCDHB10p.Arg289Gln	PCDHB10	0.01662638025296615	0.01559575795383655	0	0.038794887256921	NA	NA	NA	NA	NA	NA	0.023966687257812456	0.028793550244745177	Gln	Arg	FALSE	NA	3	0	0	0	0	0	0	0	3	0	0	0	0	0	0	0	0	0	0	0	0	0	0	0	0	0	0	0	0	0	0	0	0	0	0	0	0	0	0	0	0	0	0	0	0	0	0	0	0	0	0	0	0	0	0	0	0	0	0	0	0	0	0	0	0	0	41.63	FALSE	FALSE	FALSE	339	0.017
PCDHB3p.Ala311Val	PCDHB3	0.01662638025296615	0.01559575795383655	0	0.038794887256921	NA	NA	NA	NA	NA	NA	0.023966687257812456	0.028793550244745177	Val	Ala	FALSE	NA	3	0	0	0	0	0	0	0	3	0	0	0	0	0	0	0	0	0	0	0	0	0	0	0	0	0	0	0	0	0	0	0	0	0	0	0	0	0	0	0	0	0	0	0	0	0	0	0	0	0	0	0	0	0	0	0	0	0	0	0	0	0	0	0	0	0	41.54	FALSE	FALSE	FALSE	339	0.017
PCDHB8p.Glu529Lys	PCDHB8	0.01662638025296615	0.01559575795383655	0	0.038794887256921	NA	NA	NA	NA	NA	NA	0.023966687257812456	0.028793550244745177	Lys	Glu	TRUE	NA	3	0	0	0	0	0	0	0	3	0	0	0	0	0	0	0	0	0	0	0	0	0	0	0	0	0	0	0	0	0	0	0	0	0	0	0	0	0	0	0	0	0	0	0	0	0	0	0	0	0	0	0	0	0	0	0	0	0	0	0	0	0	0	0	0	0	43.01	FALSE	FALSE	FALSE	339	0.017
PCDHGB4p.Phe279Leu	PCDHGB4	0.01662638025296615	0.01559575795383655	0	0.038794887256921	NA	NA	NA	NA	NA	NA	0.023966687257812456	0.028793550244745177	Leu	Phe	FALSE	NA	3	0	0	0	0	0	0	0	3	0	0	0	0	0	0	0	0	0	0	0	0	0	0	0	0	0	0	0	0	0	0	0	0	0	0	0	0	0	0	0	0	0	0	0	0	0	0	0	0	0	0	0	0	0	0	0	0	0	0	0	0	0	0	0	0	0	42.18	FALSE	FALSE	FALSE	339	0.017
PCDHGB6p.Ala70Thr	PCDHGB6	0.01662638025296615	0.01559575795383655	0	0.038794887256921	NA	NA	NA	NA	NA	NA	0.023966687257812456	0.028793550244745177	Thr	Ala	TRUE	NA	3	0	0	0	0	0	0	0	3	0	0	0	0	0	0	0	0	0	0	0	0	0	0	0	0	0	0	0	0	0	0	0	0	0	0	0	0	0	0	0	0	0	0	0	0	0	0	0	0	0	0	0	0	0	0	0	0	0	0	0	0	0	0	0	0	0	43.18	FALSE	FALSE	FALSE	339	0.017
PCNXp.Arg748Gln	PCNX	0.01662638025296615	0.01559575795383655	0	0.038794887256921	NA	NA	NA	NA	NA	NA	0.023966687257812456	0.028793550244745177	Gln	Arg	FALSE	NA	3	0	0	0	0	0	0	0	3	0	0	0	0	0	0	0	0	0	0	0	0	0	0	0	0	0	0	0	0	0	0	0	0	0	0	0	0	0	0	0	0	0	0	0	0	0	0	0	0	0	0	0	0	0	0	0	0	0	0	0	0	0	0	0	0	0	42.41	FALSE	FALSE	FALSE	339	0.017
PDE9Ap.Arg73Cys	PDE9A	0.01662638025296615	0.01559575795383655	0	0.038794887256921	NA	NA	NA	NA	NA	NA	0.023966687257812456	0.028793550244745177	Cys	Arg	TRUE	NA	3	0	0	0	0	0	0	0	3	0	0	0	0	0	0	0	0	0	0	0	0	0	0	0	0	0	0	0	0	0	0	0	0	0	0	0	0	0	0	0	0	0	0	0	0	0	0	0	0	0	0	0	0	0	0	0	0	0	0	0	0	0	0	0	0	0	42.41	FALSE	FALSE	FALSE	339	0.017
PDGFBp.Ala95Thr	PDGFB	0.01662638025296615	0.01559575795383655	0	0.038794887256921	NA	NA	NA	NA	NA	NA	0.023966687257812456	0.028793550244745177	Thr	Ala	TRUE	1	3	0	0	0	0	0	0	0	3	0	0	0	0	0	0	0	0	0	0	0	0	0	0	0	0	0	0	0	0	0	0	0	0	0	0	0	0	0	0	0	0	0	0	0	0	0	0	0	0	0	0	0	0	0	0	0	0	0	0	0	0	0	0	0	0	0	41.32	FALSE	FALSE	FALSE	339	0.017
PDGFRLp.Arg95Ter	PDGFRL	0.01662638025296615	0.01559575795383655	0	0.038794887256921	NA	NA	NA	NA	NA	NA	0.023966687257812456	0.028793550244745177	Ter	Arg	FALSE	NA	3	0	0	0	0	0	0	0	3	0	0	0	0	0	0	0	0	0	0	0	0	0	0	0	0	0	0	0	0	0	0	0	0	0	0	0	0	0	0	0	0	0	0	0	0	0	0	0	0	0	0	0	0	0	0	0	0	0	0	0	0	0	0	0	0	0	42.35	FALSE	FALSE	FALSE	339	0.017
PDK3p.Glu222Ter	PDK3	0.01662638025296615	0.01559575795383655	0	0.038794887256921	NA	NA	NA	NA	NA	NA	0.023966687257812456	0.028793550244745177	Ter	Glu	FALSE	NA	3	0	0	0	0	0	0	0	3	0	0	0	0	0	0	0	0	0	0	0	0	0	0	0	0	0	0	0	0	0	0	0	0	0	0	0	0	0	0	0	0	0	0	0	0	0	0	0	0	0	0	0	0	0	0	0	0	0	0	0	0	0	0	0	0	0	42.32	FALSE	FALSE	FALSE	339	0.017
PEX2p.Arg125Ter	PEX2	0.01662638025296615	0.01559575795383655	0	0.038794887256921	NA	NA	NA	NA	NA	NA	0.023966687257812456	0.028793550244745177	Ter	Arg	FALSE	NA	3	0	0	0	0	0	0	0	3	0	0	0	0	0	0	0	0	0	0	0	0	0	0	0	0	0	0	0	0	0	0	0	0	0	0	0	0	0	0	0	0	0	0	0	0	0	0	0	0	0	0	0	0	0	0	0	0	0	0	0	0	0	0	0	0	0	42.6	FALSE	FALSE	FALSE	339	0.017
PGBD2p.Asp548Asn	PGBD2	0.01662638025296615	0.01559575795383655	0	0.038794887256921	NA	NA	NA	NA	NA	NA	0.023966687257812456	0.028793550244745177	Asn	Asp	FALSE	NA	3	0	0	0	0	0	0	0	3	0	0	0	0	0	0	0	0	0	0	0	0	0	0	0	0	0	0	0	0	0	0	0	0	0	0	0	0	0	0	0	0	0	0	0	0	0	0	0	0	0	0	0	0	0	0	0	0	0	0	0	0	0	0	0	0	0	41.09	FALSE	FALSE	FALSE	339	0.017
PGK2p.Phe188Leu	PGK2	0.01662638025296615	0.01559575795383655	0	0.038794887256921	NA	NA	NA	NA	NA	NA	0.023966687257812456	0.028793550244745177	Leu	Phe	FALSE	NA	3	0	0	0	0	0	0	0	3	0	0	0	0	0	0	0	0	0	0	0	0	0	0	0	0	0	0	0	0	0	0	0	0	0	0	0	0	0	0	0	0	0	0	0	0	0	0	0	0	0	0	0	0	0	0	0	0	0	0	0	0	0	0	0	0	0	42.41	FALSE	FALSE	FALSE	339	0.017
PGS1p.Asp365Asn	PGS1	0.01662638025296615	0.01559575795383655	0	0.038794887256921	NA	NA	NA	NA	NA	NA	0.023966687257812456	0.028793550244745177	Asn	Asp	FALSE	NA	3	0	0	0	0	0	0	0	3	0	0	0	0	0	0	0	0	0	0	0	0	0	0	0	0	0	0	0	0	0	0	0	0	0	0	0	0	0	0	0	0	0	0	0	0	0	0	0	0	0	0	0	0	0	0	0	0	0	0	0	0	0	0	0	0	0	42.55	FALSE	FALSE	FALSE	339	0.017
PHEXp.Phe80Leu	PHEX	0.01662638025296615	0.01559575795383655	0	0.038794887256921	NA	NA	NA	NA	NA	NA	0.023966687257812456	0.028793550244745177	Leu	Phe	FALSE	NA	3	0	0	0	0	0	0	0	3	0	0	0	0	0	0	0	0	0	0	0	0	0	0	0	0	0	0	0	0	0	0	0	0	0	0	0	0	0	0	0	0	0	0	0	0	0	0	0	0	0	0	0	0	0	0	0	0	0	0	0	0	0	0	0	0	0	43.12	FALSE	FALSE	FALSE	339	0.017
PHF1p.Arg275Cys	PHF1	0.01662638025296615	0.01559575795383655	0	0.038794887256921	NA	NA	NA	NA	NA	NA	0.023966687257812456	0.028793550244745177	Cys	Arg	TRUE	NA	3	0	0	0	0	0	0	0	3	0	0	0	0	0	0	0	0	0	0	0	0	0	0	0	0	0	0	0	0	0	0	0	0	0	0	0	0	0	0	0	0	0	0	0	0	0	0	0	0	0	0	0	0	0	0	0	0	0	0	0	0	0	0	0	0	0	42.52	FALSE	FALSE	FALSE	339	0.017
PHLPP2p.Glu1260Ter	PHLPP2	0.01662638025296615	0.01559575795383655	0	0.038794887256921	NA	NA	NA	NA	NA	NA	0.023966687257812456	0.028793550244745177	Ter	Glu	FALSE	NA	3	0	0	0	0	0	0	0	3	0	0	0	0	0	0	0	0	0	0	0	0	0	0	0	0	0	0	0	0	0	0	0	0	0	0	0	0	0	0	0	0	0	0	0	0	0	0	0	0	0	0	0	0	0	0	0	0	0	0	0	0	0	0	0	0	0	41.44	FALSE	FALSE	FALSE	339	0.017
PIGNp.Arg777Ter	PIGN	0.01662638025296615	0.01559575795383655	0	0.038794887256921	NA	NA	NA	NA	NA	NA	0.023966687257812456	0.028793550244745177	Ter	Arg	FALSE	NA	3	0	0	0	0	0	0	0	3	0	0	0	0	0	0	0	0	0	0	0	0	0	0	0	0	0	0	0	0	0	0	0	0	0	0	0	0	0	0	0	0	0	0	0	0	0	0	0	0	0	0	0	0	0	0	0	0	0	0	0	0	0	0	0	0	0	41.9	FALSE	FALSE	FALSE	339	0.017
PIK3R2p.Lys564Glu	PIK3R2	0.01662638025296615	0.01559575795383655	0	0.038794887256921	NA	NA	NA	NA	NA	NA	0.023966687257812456	0.028793550244745177	Glu	Lys	FALSE	2	3	0	0	0	0	0	0	0	3	0	0	0	0	0	0	0	0	0	0	0	0	0	0	0	0	0	0	0	0	0	0	0	0	0	0	0	0	0	0	0	0	0	0	0	0	0	0	0	0	0	0	0	0	0	0	0	0	0	0	0	0	0	0	0	0	0	42.36	FALSE	FALSE	TRUE	339	0.017
PITPNM3p.Arg21Gln	PITPNM3	0.01662638025296615	0.01559575795383655	0	0.038794887256921	NA	NA	NA	NA	NA	NA	0.023966687257812456	0.028793550244745177	Gln	Arg	FALSE	NA	3	0	0	0	0	0	0	0	3	0	0	0	0	0	0	0	0	0	0	0	0	0	0	0	0	0	0	0	0	0	0	0	0	0	0	0	0	0	0	0	0	0	0	0	0	0	0	0	0	0	0	0	0	0	0	0	0	0	0	0	0	0	0	0	0	0	41.14	FALSE	FALSE	FALSE	339	0.017
PJA2p.Phe655Leu	PJA2	0.01662638025296615	0.01559575795383655	0	0.038794887256921	NA	NA	NA	NA	NA	NA	0.023966687257812456	0.028793550244745177	Leu	Phe	FALSE	NA	3	0	0	0	0	0	0	0	3	0	0	0	0	0	0	0	0	0	0	0	0	0	0	0	0	0	0	0	0	0	0	0	0	0	0	0	0	0	0	0	0	0	0	0	0	0	0	0	0	0	0	0	0	0	0	0	0	0	0	0	0	0	0	0	0	0	42.23	FALSE	FALSE	FALSE	339	0.017
PLA2G12Ap.Ala178Thr	PLA2G12A	0.01662638025296615	0.01559575795383655	0	0.038794887256921	NA	NA	NA	NA	NA	NA	0.023966687257812456	0.028793550244745177	Thr	Ala	TRUE	NA	3	0	0	0	0	0	0	0	3	0	0	0	0	0	0	0	0	0	0	0	0	0	0	0	0	0	0	0	0	0	0	0	0	0	0	0	0	0	0	0	0	0	0	0	0	0	0	0	0	0	0	0	0	0	0	0	0	0	0	0	0	0	0	0	0	0	42.74	FALSE	FALSE	FALSE	339	0.017
PLEKHG1p.Val10Ile	PLEKHG1	0.01662638025296615	0.01559575795383655	0	0.038794887256921	NA	NA	NA	NA	NA	NA	0.023966687257812456	0.028793550244745177	Ile	Val	FALSE	NA	3	0	0	0	0	0	0	0	3	0	0	0	0	0	0	0	0	0	0	0	0	0	0	0	0	0	0	0	0	0	0	0	0	0	0	0	0	0	0	0	0	0	0	0	0	0	0	0	0	0	0	0	0	0	0	0	0	0	0	0	0	0	0	0	0	0	42.33	FALSE	FALSE	FALSE	339	0.017
PLEKHG6p.Ala554Thr	PLEKHG6	0.01662638025296615	0.01559575795383655	0	0.038794887256921	NA	NA	NA	NA	NA	NA	0.023966687257812456	0.028793550244745177	Thr	Ala	TRUE	NA	3	0	0	0	0	0	0	0	3	0	0	0	0	0	0	0	0	0	0	0	0	0	0	0	0	0	0	0	0	0	0	0	0	0	0	0	0	0	0	0	0	0	0	0	0	0	0	0	0	0	0	0	0	0	0	0	0	0	0	0	0	0	0	0	0	0	42.22	FALSE	FALSE	FALSE	339	0.017
PLK4p.Leu637Ile	PLK4	0.01662638025296615	0.01559575795383655	0	0.038794887256921	NA	NA	NA	NA	NA	NA	0.023966687257812456	0.028793550244745177	Ile	Leu	FALSE	NA	3	0	0	0	0	0	0	0	3	0	0	0	0	0	0	0	0	0	0	0	0	0	0	0	0	0	0	0	0	0	0	0	0	0	0	0	0	0	0	0	0	0	0	0	0	0	0	0	0	0	0	0	0	0	0	0	0	0	0	0	0	0	0	0	0	0	42.21	FALSE	FALSE	FALSE	339	0.017
PLS1p.Arg566Cys	PLS1	0.01662638025296615	0.01559575795383655	0	0.038794887256921	NA	NA	NA	NA	NA	NA	0.023966687257812456	0.028793550244745177	Cys	Arg	TRUE	NA	3	0	0	0	0	0	0	0	3	0	0	0	0	0	0	0	0	0	0	0	0	0	0	0	0	0	0	0	0	0	0	0	0	0	0	0	0	0	0	0	0	0	0	0	0	0	0	0	0	0	0	0	0	0	0	0	0	0	0	0	0	0	0	0	0	0	41.35	FALSE	FALSE	FALSE	339	0.017
PLXNA2p.Leu1533Ile	PLXNA2	0.01662638025296615	0.01559575795383655	0	0.038794887256921	NA	NA	NA	NA	NA	NA	0.023966687257812456	0.028793550244745177	Ile	Leu	FALSE	NA	3	0	0	0	0	0	0	0	3	0	0	0	0	0	0	0	0	0	0	0	0	0	0	0	0	0	0	0	0	0	0	0	0	0	0	0	0	0	0	0	0	0	0	0	0	0	0	0	0	0	0	0	0	0	0	0	0	0	0	0	0	0	0	0	0	0	41.65	FALSE	FALSE	FALSE	339	0.017
PLXNB3p.Arg491Trp	PLXNB3	0.01662638025296615	0.01559575795383655	0	0.038794887256921	NA	NA	NA	NA	NA	NA	0.023966687257812456	0.028793550244745177	Trp	Arg	FALSE	NA	3	0	0	0	0	0	0	0	3	0	0	0	0	0	0	0	0	0	0	0	0	0	0	0	0	0	0	0	0	0	0	0	0	0	0	0	0	0	0	0	0	0	0	0	0	0	0	0	0	0	0	0	0	0	0	0	0	0	0	0	0	0	0	0	0	0	42.57	FALSE	FALSE	FALSE	339	0.017
PMEPA1p.Ala267Thr	PMEPA1	0.01662638025296615	0.01559575795383655	0	0.038794887256921	NA	NA	NA	NA	NA	NA	0.023966687257812456	0.028793550244745177	Thr	Ala	TRUE	NA	3	0	0	0	0	0	0	0	3	0	0	0	0	0	0	0	0	0	0	0	0	0	0	0	0	0	0	0	0	0	0	0	0	0	0	0	0	0	0	0	0	0	0	0	0	0	0	0	0	0	0	0	0	0	0	0	0	0	0	0	0	0	0	0	0	0	42.07	FALSE	FALSE	FALSE	339	0.017
PMM2p.Phe206Leu	PMM2	0.01662638025296615	0.01559575795383655	0	0.038794887256921	NA	NA	NA	NA	NA	NA	0.023966687257812456	0.028793550244745177	Leu	Phe	FALSE	NA	3	0	0	0	0	0	0	0	3	0	0	0	0	0	0	0	0	0	0	0	0	0	0	0	0	0	0	0	0	0	0	0	0	0	0	0	0	0	0	0	0	0	0	0	0	0	0	0	0	0	0	0	0	0	0	0	0	0	0	0	0	0	0	0	0	0	42.8	FALSE	FALSE	FALSE	339	0.017
POLGp.Arg386Cys	POLG	0.01662638025296615	0.01559575795383655	0	0.038794887256921	NA	NA	NA	NA	NA	NA	0.023966687257812456	0.028793550244745177	Cys	Arg	TRUE	2	3	0	0	0	0	0	0	0	3	0	0	0	0	0	0	0	0	0	0	0	0	0	0	0	0	0	0	0	0	0	0	0	0	0	0	0	0	0	0	0	0	0	0	0	0	0	0	0	0	0	0	0	0	0	0	0	0	0	0	0	0	0	0	0	0	0	42.83	FALSE	FALSE	FALSE	339	0.017
POLRMTp.Ala1136Thr	POLRMT	0.01662638025296615	0.01559575795383655	0	0.038794887256921	NA	NA	NA	NA	NA	NA	0.023966687257812456	0.028793550244745177	Thr	Ala	TRUE	NA	3	0	0	0	0	0	0	0	3	0	0	0	0	0	0	0	0	0	0	0	0	0	0	0	0	0	0	0	0	0	0	0	0	0	0	0	0	0	0	0	0	0	0	0	0	0	0	0	0	0	0	0	0	0	0	0	0	0	0	0	0	0	0	0	0	0	42.2	FALSE	FALSE	FALSE	339	0.017
POMT1p.Arg489Gln	POMT1	0.01662638025296615	0.01559575795383655	0	0.038794887256921	NA	NA	NA	NA	NA	NA	0.023966687257812456	0.028793550244745177	Gln	Arg	FALSE	NA	3	0	0	0	0	0	0	0	3	0	0	0	0	0	0	0	0	0	0	0	0	0	0	0	0	0	0	0	0	0	0	0	0	0	0	0	0	0	0	0	0	0	0	0	0	0	0	0	0	0	0	0	0	0	0	0	0	0	0	0	0	0	0	0	0	0	42.89	FALSE	FALSE	FALSE	339	0.017
POSTNp.Leu552Met	POSTN	0.01662638025296615	0.01559575795383655	0	0.038794887256921	NA	NA	NA	NA	NA	NA	0.023966687257812456	0.028793550244745177	Met	Leu	FALSE	NA	3	0	0	0	0	0	0	0	3	0	0	0	0	0	0	0	0	0	0	0	0	0	0	0	0	0	0	0	0	0	0	0	0	0	0	0	0	0	0	0	0	0	0	0	0	0	0	0	0	0	0	0	0	0	0	0	0	0	0	0	0	0	0	0	0	0	41.7	FALSE	FALSE	FALSE	339	0.017
PPAPDC3p.Arg59Ter	PPAPDC3	0.01662638025296615	0.01559575795383655	0	0.038794887256921	NA	NA	NA	NA	NA	NA	0.023966687257812456	0.028793550244745177	Ter	Arg	FALSE	NA	3	0	0	0	0	0	0	0	3	0	0	0	0	0	0	0	0	0	0	0	0	0	0	0	0	0	0	0	0	0	0	0	0	0	0	0	0	0	0	0	0	0	0	0	0	0	0	0	0	0	0	0	0	0	0	0	0	0	0	0	0	0	0	0	0	0	41.71	FALSE	FALSE	FALSE	339	0.017
PPIDp.Arg75Gln	PPID	0.01662638025296615	0.01559575795383655	0	0.038794887256921	NA	NA	NA	NA	NA	NA	0.023966687257812456	0.028793550244745177	Gln	Arg	FALSE	NA	3	0	0	0	0	0	0	0	3	0	0	0	0	0	0	0	0	0	0	0	0	0	0	0	0	0	0	0	0	0	0	0	0	0	0	0	0	0	0	0	0	0	0	0	0	0	0	0	0	0	0	0	0	0	0	0	0	0	0	0	0	0	0	0	0	0	42.11	FALSE	FALSE	FALSE	339	0.017
PPIL2p.Arg385His	PPIL2	0.01662638025296615	0.01559575795383655	0	0.038794887256921	NA	NA	NA	NA	NA	NA	0.023966687257812456	0.028793550244745177	His	Arg	TRUE	NA	3	0	0	0	0	0	0	0	3	0	0	0	0	0	0	0	0	0	0	0	0	0	0	0	0	0	0	0	0	0	0	0	0	0	0	0	0	0	0	0	0	0	0	0	0	0	0	0	0	0	0	0	0	0	0	0	0	0	0	0	0	0	0	0	0	0	41.88	FALSE	FALSE	FALSE	339	0.017
PPM1Lp.Thr185Asn	PPM1L	0.01662638025296615	0.01559575795383655	0	0.038794887256921	NA	NA	NA	NA	NA	NA	0.023966687257812456	0.028793550244745177	Asn	Thr	FALSE	NA	3	0	0	0	0	0	0	0	3	0	0	0	0	0	0	0	0	0	0	0	0	0	0	0	0	0	0	0	0	0	0	0	0	0	0	0	0	0	0	0	0	0	0	0	0	0	0	0	0	0	0	0	0	0	0	0	0	0	0	0	0	0	0	0	0	0	42.69	FALSE	FALSE	FALSE	339	0.017
PPP1R11p.Arg33Trp	PPP1R11	0.01662638025296615	0.01559575795383655	0	0.038794887256921	NA	NA	NA	NA	NA	NA	0.023966687257812456	0.028793550244745177	Trp	Arg	FALSE	NA	3	0	0	0	0	0	0	0	3	0	0	0	0	0	0	0	0	0	0	0	0	0	0	0	0	0	0	0	0	0	0	0	0	0	0	0	0	0	0	0	0	0	0	0	0	0	0	0	0	0	0	0	0	0	0	0	0	0	0	0	0	0	0	0	0	0	42.18	FALSE	FALSE	FALSE	339	0.017
PPP2R3Bp.Phe310Leu	PPP2R3B	0.01662638025296615	0.01559575795383655	0	0.038794887256921	NA	NA	NA	NA	NA	NA	0.023966687257812456	0.028793550244745177	Leu	Phe	FALSE	NA	3	0	0	0	0	0	0	0	3	0	0	0	0	0	0	0	0	0	0	0	0	0	0	0	0	0	0	0	0	0	0	0	0	0	0	0	0	0	0	0	0	0	0	0	0	0	0	0	0	0	0	0	0	0	0	0	0	0	0	0	0	0	0	0	0	0	42.89	FALSE	FALSE	FALSE	339	0.017
PPP2R5Ap.Glu95Ter	PPP2R5A	0.01662638025296615	0.01559575795383655	0	0.038794887256921	NA	NA	NA	NA	NA	NA	0.023966687257812456	0.028793550244745177	Ter	Glu	FALSE	NA	3	0	0	0	0	0	0	0	3	0	0	0	0	0	0	0	0	0	0	0	0	0	0	0	0	0	0	0	0	0	0	0	0	0	0	0	0	0	0	0	0	0	0	0	0	0	0	0	0	0	0	0	0	0	0	0	0	0	0	0	0	0	0	0	0	0	42.67	FALSE	FALSE	FALSE	339	0.017
PRAMEF4p.Leu346Ile	PRAMEF4	0.01662638025296615	0.01559575795383655	0	0.038794887256921	NA	NA	NA	NA	NA	NA	0.023966687257812456	0.028793550244745177	Ile	Leu	FALSE	NA	3	0	0	0	0	0	0	0	3	0	0	0	0	0	0	0	0	0	0	0	0	0	0	0	0	0	0	0	0	0	0	0	0	0	0	0	0	0	0	0	0	0	0	0	0	0	0	0	0	0	0	0	0	0	0	0	0	0	0	0	0	0	0	0	0	0	42.62	FALSE	FALSE	FALSE	339	0.017
PRDM11p.Arg130Ter	PRDM11	0.01662638025296615	0.01559575795383655	0	0.038794887256921	NA	NA	NA	NA	NA	NA	0.023966687257812456	0.028793550244745177	Ter	Arg	FALSE	NA	3	0	0	0	0	0	0	0	3	0	0	0	0	0	0	0	0	0	0	0	0	0	0	0	0	0	0	0	0	0	0	0	0	0	0	0	0	0	0	0	0	0	0	0	0	0	0	0	0	0	0	0	0	0	0	0	0	0	0	0	0	0	0	0	0	0	42.57	FALSE	FALSE	FALSE	339	0.017
PRDM13p.Asp198Asn	PRDM13	0.01662638025296615	0.01559575795383655	0	0.038794887256921	NA	NA	NA	NA	NA	NA	0.023966687257812456	0.028793550244745177	Asn	Asp	FALSE	NA	3	0	0	0	0	0	0	0	3	0	0	0	0	0	0	0	0	0	0	0	0	0	0	0	0	0	0	0	0	0	0	0	0	0	0	0	0	0	0	0	0	0	0	0	0	0	0	0	0	0	0	0	0	0	0	0	0	0	0	0	0	0	0	0	0	0	43.01	FALSE	FALSE	FALSE	339	0.017
PRKAA1p.Glu560Ter	PRKAA1	0.01662638025296615	0.01559575795383655	0	0.038794887256921	NA	NA	NA	NA	NA	NA	0.023966687257812456	0.028793550244745177	Ter	Glu	FALSE	NA	3	0	0	0	0	0	0	0	3	0	0	0	0	0	0	0	0	0	0	0	0	0	0	0	0	0	0	0	0	0	0	0	0	0	0	0	0	0	0	0	0	0	0	0	0	0	0	0	0	0	0	0	0	0	0	0	0	0	0	0	0	0	0	0	0	0	42.37	FALSE	FALSE	FALSE	339	0.017
PRKACAp.Arg94Cys	PRKACA	0.01662638025296615	0.01559575795383655	0	0.038794887256921	NA	NA	NA	NA	NA	NA	0.023966687257812456	0.028793550244745177	Cys	Arg	TRUE	1	3	0	0	0	0	0	0	0	3	0	0	0	0	0	0	0	0	0	0	0	0	0	0	0	0	0	0	0	0	0	0	0	0	0	0	0	0	0	0	0	0	0	0	0	0	0	0	0	0	0	0	0	0	0	0	0	0	0	0	0	0	0	0	0	0	0	42.11	FALSE	FALSE	FALSE	339	0.017
PRKXp.Glu214Lys	PRKX	0.01662638025296615	0.01559575795383655	0	0.038794887256921	NA	NA	NA	NA	NA	NA	0.023966687257812456	0.028793550244745177	Lys	Glu	TRUE	NA	3	0	0	0	0	0	0	0	3	0	0	0	0	0	0	0	0	0	0	0	0	0	0	0	0	0	0	0	0	0	0	0	0	0	0	0	0	0	0	0	0	0	0	0	0	0	0	0	0	0	0	0	0	0	0	0	0	0	0	0	0	0	0	0	0	0	41.36	FALSE	FALSE	FALSE	339	0.017
PROS1p.Lys674Asn	PROS1	0.01662638025296615	0.01559575795383655	0	0.038794887256921	NA	NA	NA	NA	NA	NA	0.023966687257812456	0.028793550244745177	Asn	Lys	FALSE	NA	3	0	0	0	0	0	0	0	3	0	0	0	0	0	0	0	0	0	0	0	0	0	0	0	0	0	0	0	0	0	0	0	0	0	0	0	0	0	0	0	0	0	0	0	0	0	0	0	0	0	0	0	0	0	0	0	0	0	0	0	0	0	0	0	0	0	41.46	FALSE	FALSE	FALSE	339	0.017
PRPF38Ap.Arg168Cys	PRPF38A	0.01662638025296615	0.01559575795383655	0	0.038794887256921	NA	NA	NA	NA	NA	NA	0.023966687257812456	0.028793550244745177	Cys	Arg	TRUE	NA	3	0	0	0	0	0	0	0	3	0	0	0	0	0	0	0	0	0	0	0	0	0	0	0	0	0	0	0	0	0	0	0	0	0	0	0	0	0	0	0	0	0	0	0	0	0	0	0	0	0	0	0	0	0	0	0	0	0	0	0	0	0	0	0	0	0	41.35	FALSE	FALSE	FALSE	339	0.017
PRPF40Bp.Arg409Gln	PRPF40B	0.01662638025296615	0.01559575795383655	0	0.038794887256921	NA	NA	NA	NA	NA	NA	0.023966687257812456	0.028793550244745177	Gln	Arg	FALSE	2	3	0	0	0	0	0	0	0	3	0	0	0	0	0	0	0	0	0	0	0	0	0	0	0	0	0	0	0	0	0	0	0	0	0	0	0	0	0	0	0	0	0	0	0	0	0	0	0	0	0	0	0	0	0	0	0	0	0	0	0	0	0	0	0	0	0	42.48	FALSE	FALSE	FALSE	339	0.017
PRPS2p.Phe140Leu	PRPS2	0.01662638025296615	0.01559575795383655	0	0.038794887256921	NA	NA	NA	NA	NA	NA	0.023966687257812456	0.028793550244745177	Leu	Phe	FALSE	NA	3	0	0	0	0	0	0	0	3	0	0	0	0	0	0	0	0	0	0	0	0	0	0	0	0	0	0	0	0	0	0	0	0	0	0	0	0	0	0	0	0	0	0	0	0	0	0	0	0	0	0	0	0	0	0	0	0	0	0	0	0	0	0	0	0	0	43.19	FALSE	FALSE	FALSE	339	0.017
PRSS23p.Arg191Ter	PRSS23	0.01662638025296615	0.01559575795383655	0	0.038794887256921	NA	NA	NA	NA	NA	NA	0.023966687257812456	0.028793550244745177	Ter	Arg	FALSE	NA	3	0	0	0	0	0	0	0	3	0	0	0	0	0	0	0	0	0	0	0	0	0	0	0	0	0	0	0	0	0	0	0	0	0	0	0	0	0	0	0	0	0	0	0	0	0	0	0	0	0	0	0	0	0	0	0	0	0	0	0	0	0	0	0	0	0	42.57	FALSE	FALSE	FALSE	339	0.017
PRUNE2p.Ser2685Tyr	PRUNE2	0.01662638025296615	0.01559575795383655	0	0.038794887256921	NA	NA	NA	NA	NA	NA	0.023966687257812456	0.028793550244745177	Tyr	Ser	TRUE	NA	3	0	0	0	0	0	0	0	3	0	0	0	0	0	0	0	0	0	0	0	0	0	0	0	0	0	0	0	0	0	0	0	0	0	0	0	0	0	0	0	0	0	0	0	0	0	0	0	0	0	0	0	0	0	0	0	0	0	0	0	0	0	0	0	0	0	42.35	FALSE	FALSE	FALSE	339	0.017
PSMC4p.Lys66Asn	PSMC4	0.01662638025296615	0.01559575795383655	0	0.038794887256921	NA	NA	NA	NA	NA	NA	0.023966687257812456	0.028793550244745177	Asn	Lys	FALSE	NA	3	0	0	0	0	0	0	0	3	0	0	0	0	0	0	0	0	0	0	0	0	0	0	0	0	0	0	0	0	0	0	0	0	0	0	0	0	0	0	0	0	0	0	0	0	0	0	0	0	0	0	0	0	0	0	0	0	0	0	0	0	0	0	0	0	0	42.13	FALSE	FALSE	FALSE	339	0.017
PSTPIP1p.Ala49Val	PSTPIP1	0.01662638025296615	0.01559575795383655	0	0.038794887256921	NA	NA	NA	NA	NA	NA	0.023966687257812456	0.028793550244745177	Val	Ala	FALSE	NA	3	0	0	0	0	0	0	0	3	0	0	0	0	0	0	0	0	0	0	0	0	0	0	0	0	0	0	0	0	0	0	0	0	0	0	0	0	0	0	0	0	0	0	0	0	0	0	0	0	0	0	0	0	0	0	0	0	0	0	0	0	0	0	0	0	0	41.97	FALSE	FALSE	FALSE	339	0.017
PTNp.Glu152Ter	PTN	0.01662638025296615	0.01559575795383655	0	0.038794887256921	NA	NA	NA	NA	NA	NA	0.023966687257812456	0.028793550244745177	Ter	Glu	FALSE	NA	3	0	0	0	0	0	0	0	3	0	0	0	0	0	0	0	0	0	0	0	0	0	0	0	0	0	0	0	0	0	0	0	0	0	0	0	0	0	0	0	0	0	0	0	0	0	0	0	0	0	0	0	0	0	0	0	0	0	0	0	0	0	0	0	0	0	42.45	FALSE	FALSE	FALSE	339	0.017
PTP4A3p.Arg138Cys	PTP4A3	0.01662638025296615	0.01559575795383655	0	0.038794887256921	NA	NA	NA	NA	NA	NA	0.023966687257812456	0.028793550244745177	Cys	Arg	TRUE	NA	3	0	0	0	0	0	0	0	3	0	0	0	0	0	0	0	0	0	0	0	0	0	0	0	0	0	0	0	0	0	0	0	0	0	0	0	0	0	0	0	0	0	0	0	0	0	0	0	0	0	0	0	0	0	0	0	0	0	0	0	0	0	0	0	0	0	42.3	FALSE	FALSE	FALSE	339	0.017
PTPN13p.Arg402Ter	PTPN13	0.01662638025296615	0.01559575795383655	0	0.038794887256921	NA	NA	NA	NA	NA	NA	0.023966687257812456	0.028793550244745177	Ter	Arg	FALSE	1	3	0	0	0	0	0	0	0	3	0	0	0	0	0	0	0	0	0	0	0	0	0	0	0	0	0	0	0	0	0	0	0	0	0	0	0	0	0	0	0	0	0	0	0	0	0	0	0	0	0	0	0	0	0	0	0	0	0	0	0	0	0	0	0	0	0	42	FALSE	FALSE	FALSE	339	0.017
PTPRN2p.Ala510Val	PTPRN2	0.01662638025296615	0.01559575795383655	0	0.038794887256921	NA	NA	NA	NA	NA	NA	0.023966687257812456	0.028793550244745177	Val	Ala	FALSE	NA	3	0	0	0	0	0	0	0	3	0	0	0	0	0	0	0	0	0	0	0	0	0	0	0	0	0	0	0	0	0	0	0	0	0	0	0	0	0	0	0	0	0	0	0	0	0	0	0	0	0	0	0	0	0	0	0	0	0	0	0	0	0	0	0	0	0	42.05	FALSE	FALSE	FALSE	339	0.017
PTPRRp.Glu253Ter	PTPRR	0.01662638025296615	0.01559575795383655	0	0.038794887256921	NA	NA	NA	NA	NA	NA	0.023966687257812456	0.028793550244745177	Ter	Glu	FALSE	NA	3	0	0	0	0	0	0	0	3	0	0	0	0	0	0	0	0	0	0	0	0	0	0	0	0	0	0	0	0	0	0	0	0	0	0	0	0	0	0	0	0	0	0	0	0	0	0	0	0	0	0	0	0	0	0	0	0	0	0	0	0	0	0	0	0	0	42.62	FALSE	FALSE	FALSE	339	0.017
PTPRZ1p.Ala195Val	PTPRZ1	0.01662638025296615	0.01559575795383655	0	0.038794887256921	NA	NA	NA	NA	NA	NA	0.023966687257812456	0.028793550244745177	Val	Ala	FALSE	NA	3	0	0	0	0	0	0	0	3	0	0	0	0	0	0	0	0	0	0	0	0	0	0	0	0	0	0	0	0	0	0	0	0	0	0	0	0	0	0	0	0	0	0	0	0	0	0	0	0	0	0	0	0	0	0	0	0	0	0	0	0	0	0	0	0	0	42.94	FALSE	FALSE	FALSE	339	0.017
PVRL4p.Ala358Thr	PVRL4	0.01662638025296615	0.01559575795383655	0	0.038794887256921	NA	NA	NA	NA	NA	NA	0.023966687257812456	0.028793550244745177	Thr	Ala	TRUE	NA	3	0	0	0	0	0	0	0	3	0	0	0	0	0	0	0	0	0	0	0	0	0	0	0	0	0	0	0	0	0	0	0	0	0	0	0	0	0	0	0	0	0	0	0	0	0	0	0	0	0	0	0	0	0	0	0	0	0	0	0	0	0	0	0	0	0	42.5	FALSE	FALSE	FALSE	339	0.017
PWWP2Ap.Arg461Gln	PWWP2A	0.01662638025296615	0.01559575795383655	0	0.038794887256921	NA	NA	NA	NA	NA	NA	0.023966687257812456	0.028793550244745177	Gln	Arg	FALSE	2	3	0	0	0	0	0	0	0	3	0	0	0	0	0	0	0	0	0	0	0	0	0	0	0	0	0	0	0	0	0	0	0	0	0	0	0	0	0	0	0	0	0	0	0	0	0	0	0	0	0	0	0	0	0	0	0	0	0	0	0	0	0	0	0	0	0	42.43	FALSE	FALSE	FALSE	339	0.017
PYCRLp.Arg131Trp	PYCRL	0.01662638025296615	0.01559575795383655	0	0.038794887256921	NA	NA	NA	NA	NA	NA	0.023966687257812456	0.028793550244745177	Trp	Arg	FALSE	NA	3	0	0	0	0	0	0	0	3	0	0	0	0	0	0	0	0	0	0	0	0	0	0	0	0	0	0	0	0	0	0	0	0	0	0	0	0	0	0	0	0	0	0	0	0	0	0	0	0	0	0	0	0	0	0	0	0	0	0	0	0	0	0	0	0	0	41.93	FALSE	FALSE	FALSE	339	0.017
PYROXD2p.Arg114Ter	PYROXD2	0.01662638025296615	0.01559575795383655	0	0.038794887256921	NA	NA	NA	NA	NA	NA	0.023966687257812456	0.028793550244745177	Ter	Arg	FALSE	NA	3	0	0	0	0	0	0	0	3	0	0	0	0	0	0	0	0	0	0	0	0	0	0	0	0	0	0	0	0	0	0	0	0	0	0	0	0	0	0	0	0	0	0	0	0	0	0	0	0	0	0	0	0	0	0	0	0	0	0	0	0	0	0	0	0	0	42.33	FALSE	FALSE	FALSE	339	0.017
RAB1Ap.Arg74Ter	RAB1A	0.01662638025296615	0.01559575795383655	0	0.038794887256921	NA	NA	NA	NA	NA	NA	0.023966687257812456	0.028793550244745177	Ter	Arg	FALSE	NA	3	0	0	0	0	0	0	0	3	0	0	0	0	0	0	0	0	0	0	0	0	0	0	0	0	0	0	0	0	0	0	0	0	0	0	0	0	0	0	0	0	0	0	0	0	0	0	0	0	0	0	0	0	0	0	0	0	0	0	0	0	0	0	0	0	0	41.83	FALSE	FALSE	FALSE	339	0.017
RAB9Ap.Arg170Gln	RAB9A	0.01662638025296615	0.01559575795383655	0	0.038794887256921	NA	NA	NA	NA	NA	NA	0.023966687257812456	0.028793550244745177	Gln	Arg	FALSE	NA	3	0	0	0	0	0	0	0	3	0	0	0	0	0	0	0	0	0	0	0	0	0	0	0	0	0	0	0	0	0	0	0	0	0	0	0	0	0	0	0	0	0	0	0	0	0	0	0	0	0	0	0	0	0	0	0	0	0	0	0	0	0	0	0	0	0	41.99	FALSE	FALSE	FALSE	339	0.017
RABEP1p.Glu38Ter	RABEP1	0.01662638025296615	0.01559575795383655	0	0.038794887256921	NA	NA	NA	NA	NA	NA	0.023966687257812456	0.028793550244745177	Ter	Glu	FALSE	1	3	0	0	0	0	0	0	0	3	0	0	0	0	0	0	0	0	0	0	0	0	0	0	0	0	0	0	0	0	0	0	0	0	0	0	0	0	0	0	0	0	0	0	0	0	0	0	0	0	0	0	0	0	0	0	0	0	0	0	0	0	0	0	0	0	0	42.07	FALSE	FALSE	FALSE	339	0.017
RAD21L1p.Leu74Ile	RAD21L1	0.01662638025296615	0.01559575795383655	0	0.038794887256921	NA	NA	NA	NA	NA	NA	0.023966687257812456	0.028793550244745177	Ile	Leu	FALSE	NA	3	0	0	0	0	0	0	0	3	0	0	0	0	0	0	0	0	0	0	0	0	0	0	0	0	0	0	0	0	0	0	0	0	0	0	0	0	0	0	0	0	0	0	0	0	0	0	0	0	0	0	0	0	0	0	0	0	0	0	0	0	0	0	0	0	0	41.66	FALSE	FALSE	FALSE	339	0.017
RAG2p.Arg159Cys	RAG2	0.01662638025296615	0.01559575795383655	0	0.038794887256921	NA	NA	NA	NA	NA	NA	0.023966687257812456	0.028793550244745177	Cys	Arg	TRUE	NA	3	0	0	0	0	0	0	0	3	0	0	0	0	0	0	0	0	0	0	0	0	0	0	0	0	0	0	0	0	0	0	0	0	0	0	0	0	0	0	0	0	0	0	0	0	0	0	0	0	0	0	0	0	0	0	0	0	0	0	0	0	0	0	0	0	0	42.48	FALSE	FALSE	FALSE	339	0.017
RAI14p.Ser219Tyr	RAI14	0.01662638025296615	0.01559575795383655	0	0.038794887256921	NA	NA	NA	NA	NA	NA	0.023966687257812456	0.028793550244745177	Tyr	Ser	TRUE	NA	3	0	0	0	0	0	0	0	3	0	0	0	0	0	0	0	0	0	0	0	0	0	0	0	0	0	0	0	0	0	0	0	0	0	0	0	0	0	0	0	0	0	0	0	0	0	0	0	0	0	0	0	0	0	0	0	0	0	0	0	0	0	0	0	0	0	42.61	FALSE	FALSE	FALSE	339	0.017
RALGAPA1p.Arg882Cys	RALGAPA1	0.01662638025296615	0.01559575795383655	0	0.038794887256921	NA	NA	NA	NA	NA	NA	0.023966687257812456	0.028793550244745177	Cys	Arg	TRUE	NA	3	0	0	0	0	0	0	0	3	0	0	0	0	0	0	0	0	0	0	0	0	0	0	0	0	0	0	0	0	0	0	0	0	0	0	0	0	0	0	0	0	0	0	0	0	0	0	0	0	0	0	0	0	0	0	0	0	0	0	0	0	0	0	0	0	0	42.45	FALSE	FALSE	FALSE	339	0.017
RALGPS2p.Arg237Gln	RALGPS2	0.01662638025296615	0.01559575795383655	0	0.038794887256921	NA	NA	NA	NA	NA	NA	0.023966687257812456	0.028793550244745177	Gln	Arg	FALSE	NA	3	0	0	0	0	0	0	0	3	0	0	0	0	0	0	0	0	0	0	0	0	0	0	0	0	0	0	0	0	0	0	0	0	0	0	0	0	0	0	0	0	0	0	0	0	0	0	0	0	0	0	0	0	0	0	0	0	0	0	0	0	0	0	0	0	0	42.77	FALSE	FALSE	FALSE	339	0.017
RANBP17p.Arg957Ter	RANBP17	0.01662638025296615	0.01559575795383655	0	0.038794887256921	NA	NA	NA	NA	NA	NA	0.023966687257812456	0.028793550244745177	Ter	Arg	FALSE	NA	3	0	0	0	0	0	0	0	3	0	0	0	0	0	0	0	0	0	0	0	0	0	0	0	0	0	0	0	0	0	0	0	0	0	0	0	0	0	0	0	0	0	0	0	0	0	0	0	0	0	0	0	0	0	0	0	0	0	0	0	0	0	0	0	0	0	42.69	FALSE	FALSE	FALSE	339	0.017
RANBP6p.Arg728Ter	RANBP6	0.01662638025296615	0.01559575795383655	0	0.038794887256921	NA	NA	NA	NA	NA	NA	0.023966687257812456	0.028793550244745177	Ter	Arg	FALSE	NA	3	0	0	0	0	0	0	0	3	0	0	0	0	0	0	0	0	0	0	0	0	0	0	0	0	0	0	0	0	0	0	0	0	0	0	0	0	0	0	0	0	0	0	0	0	0	0	0	0	0	0	0	0	0	0	0	0	0	0	0	0	0	0	0	0	0	42.31	FALSE	FALSE	FALSE	339	0.017
RASL11Ap.Val145Met	RASL11A	0.01662638025296615	0.01559575795383655	0	0.038794887256921	NA	NA	NA	NA	NA	NA	0.023966687257812456	0.028793550244745177	Met	Val	FALSE	NA	3	0	0	0	0	0	0	0	3	0	0	0	0	0	0	0	0	0	0	0	0	0	0	0	0	0	0	0	0	0	0	0	0	0	0	0	0	0	0	0	0	0	0	0	0	0	0	0	0	0	0	0	0	0	0	0	0	0	0	0	0	0	0	0	0	0	43.24	FALSE	FALSE	FALSE	339	0.017
RBL1p.Arg119Cys	RBL1	0.01662638025296615	0.01559575795383655	0	0.038794887256921	NA	NA	NA	NA	NA	NA	0.023966687257812456	0.028793550244745177	Cys	Arg	TRUE	NA	3	0	0	0	0	0	0	0	3	0	0	0	0	0	0	0	0	0	0	0	0	0	0	0	0	0	0	0	0	0	0	0	0	0	0	0	0	0	0	0	0	0	0	0	0	0	0	0	0	0	0	0	0	0	0	0	0	0	0	0	0	0	0	0	0	0	42.57	FALSE	FALSE	FALSE	339	0.017
RDH5p.Arg191Trp	RDH5	0.01662638025296615	0.01559575795383655	0	0.038794887256921	NA	NA	NA	NA	NA	NA	0.023966687257812456	0.028793550244745177	Trp	Arg	FALSE	NA	3	0	0	0	0	0	0	0	3	0	0	0	0	0	0	0	0	0	0	0	0	0	0	0	0	0	0	0	0	0	0	0	0	0	0	0	0	0	0	0	0	0	0	0	0	0	0	0	0	0	0	0	0	0	0	0	0	0	0	0	0	0	0	0	0	0	43.73	FALSE	FALSE	FALSE	339	0.017
RENBPp.Arg84Cys	RENBP	0.01662638025296615	0.01559575795383655	0	0.038794887256921	NA	NA	NA	NA	NA	NA	0.023966687257812456	0.028793550244745177	Cys	Arg	TRUE	NA	3	0	0	0	0	0	0	0	3	0	0	0	0	0	0	0	0	0	0	0	0	0	0	0	0	0	0	0	0	0	0	0	0	0	0	0	0	0	0	0	0	0	0	0	0	0	0	0	0	0	0	0	0	0	0	0	0	0	0	0	0	0	0	0	0	0	43.13	FALSE	FALSE	FALSE	339	0.017
REPS1p.Ser666Tyr	REPS1	0.01662638025296615	0.01559575795383655	0	0.038794887256921	NA	NA	NA	NA	NA	NA	0.023966687257812456	0.028793550244745177	Tyr	Ser	TRUE	NA	3	0	0	0	0	0	0	0	3	0	0	0	0	0	0	0	0	0	0	0	0	0	0	0	0	0	0	0	0	0	0	0	0	0	0	0	0	0	0	0	0	0	0	0	0	0	0	0	0	0	0	0	0	0	0	0	0	0	0	0	0	0	0	0	0	0	42.25	FALSE	FALSE	FALSE	339	0.017
RFPL1p.Arg148Gln	RFPL1	0.01662638025296615	0.01559575795383655	0	0.038794887256921	NA	NA	NA	NA	NA	NA	0.023966687257812456	0.028793550244745177	Gln	Arg	FALSE	NA	3	0	0	0	0	0	0	0	3	0	0	0	0	0	0	0	0	0	0	0	0	0	0	0	0	0	0	0	0	0	0	0	0	0	0	0	0	0	0	0	0	0	0	0	0	0	0	0	0	0	0	0	0	0	0	0	0	0	0	0	0	0	0	0	0	0	41.8	FALSE	FALSE	FALSE	339	0.017
RFTN2p.Leu60Met	RFTN2	0.01662638025296615	0.01559575795383655	0	0.038794887256921	NA	NA	NA	NA	NA	NA	0.023966687257812456	0.028793550244745177	Met	Leu	FALSE	NA	3	0	0	0	0	0	0	0	3	0	0	0	0	0	0	0	0	0	0	0	0	0	0	0	0	0	0	0	0	0	0	0	0	0	0	0	0	0	0	0	0	0	0	0	0	0	0	0	0	0	0	0	0	0	0	0	0	0	0	0	0	0	0	0	0	0	42.67	FALSE	FALSE	FALSE	339	0.017
RFWD2p.Arg384Gln	RFWD2	0.01662638025296615	0.01559575795383655	0	0.038794887256921	NA	NA	NA	NA	NA	NA	0.023966687257812456	0.028793550244745177	Gln	Arg	FALSE	NA	3	0	0	0	0	0	0	0	3	0	0	0	0	0	0	0	0	0	0	0	0	0	0	0	0	0	0	0	0	0	0	0	0	0	0	0	0	0	0	0	0	0	0	0	0	0	0	0	0	0	0	0	0	0	0	0	0	0	0	0	0	0	0	0	0	0	42.91	FALSE	FALSE	FALSE	339	0.017
RFX6p.Arg378Ile	RFX6	0.01662638025296615	0.01559575795383655	0	0.038794887256921	NA	NA	NA	NA	NA	NA	0.023966687257812456	0.028793550244745177	Ile	Arg	FALSE	NA	3	0	0	0	0	0	0	0	3	0	0	0	0	0	0	0	0	0	0	0	0	0	0	0	0	0	0	0	0	0	0	0	0	0	0	0	0	0	0	0	0	0	0	0	0	0	0	0	0	0	0	0	0	0	0	0	0	0	0	0	0	0	0	0	0	0	42.53	FALSE	FALSE	FALSE	339	0.017
RGS4p.Ser86Tyr	RGS4	0.01662638025296615	0.01559575795383655	0	0.038794887256921	NA	NA	NA	NA	NA	NA	0.023966687257812456	0.028793550244745177	Tyr	Ser	TRUE	NA	3	0	0	0	0	0	0	0	3	0	0	0	0	0	0	0	0	0	0	0	0	0	0	0	0	0	0	0	0	0	0	0	0	0	0	0	0	0	0	0	0	0	0	0	0	0	0	0	0	0	0	0	0	0	0	0	0	0	0	0	0	0	0	0	0	0	41.7	FALSE	FALSE	FALSE	339	0.017
RIC8Bp.Arg398Gln	RIC8B	0.01662638025296615	0.01559575795383655	0	0.038794887256921	NA	NA	NA	NA	NA	NA	0.023966687257812456	0.028793550244745177	Gln	Arg	FALSE	NA	3	0	0	0	0	0	0	0	3	0	0	0	0	0	0	0	0	0	0	0	0	0	0	0	0	0	0	0	0	0	0	0	0	0	0	0	0	0	0	0	0	0	0	0	0	0	0	0	0	0	0	0	0	0	0	0	0	0	0	0	0	0	0	0	0	0	41.72	FALSE	FALSE	FALSE	339	0.017
RNPEPL1p.Ser365Leu	RNPEPL1	0.01662638025296615	0.01559575795383655	0	0.038794887256921	NA	NA	NA	NA	NA	NA	0.023966687257812456	0.028793550244745177	Leu	Ser	FALSE	NA	3	0	0	0	0	0	0	0	3	0	0	0	0	0	0	0	0	0	0	0	0	0	0	0	0	0	0	0	0	0	0	0	0	0	0	0	0	0	0	0	0	0	0	0	0	0	0	0	0	0	0	0	0	0	0	0	0	0	0	0	0	0	0	0	0	0	41.88	FALSE	FALSE	FALSE	339	0.017
ROBO1p.Arg1624Ter	ROBO1	0.01662638025296615	0.01559575795383655	0	0.038794887256921	NA	NA	NA	NA	NA	NA	0.023966687257812456	0.028793550244745177	Ter	Arg	FALSE	NA	3	0	0	0	0	0	0	0	3	0	0	0	0	0	0	0	0	0	0	0	0	0	0	0	0	0	0	0	0	0	0	0	0	0	0	0	0	0	0	0	0	0	0	0	0	0	0	0	0	0	0	0	0	0	0	0	0	0	0	0	0	0	0	0	0	0	42.1	FALSE	FALSE	FALSE	339	0.017
RP11-108K14.8p.Arg65His	RP11-108K1	0.01662638025296615	0.01559575795383655	0	0.038794887256921	NA	NA	NA	NA	NA	NA	0.023966687257812456	0.028793550244745177	His	Arg	TRUE	NA	3	0	0	0	0	0	0	0	3	0	0	0	0	0	0	0	0	0	0	0	0	0	0	0	0	0	0	0	0	0	0	0	0	0	0	0	0	0	0	0	0	0	0	0	0	0	0	0	0	0	0	0	0	0	0	0	0	0	0	0	0	0	0	0	0	0	41.75	FALSE	FALSE	FALSE	339	0.017
RPA4p.Glu141Asp	RPA4	0.01662638025296615	0.01559575795383655	0	0.038794887256921	NA	NA	NA	NA	NA	NA	0.023966687257812456	0.028793550244745177	Asp	Glu	FALSE	NA	3	0	0	0	0	0	0	0	3	0	0	0	0	0	0	0	0	0	0	0	0	0	0	0	0	0	0	0	0	0	0	0	0	0	0	0	0	0	0	0	0	0	0	0	0	0	0	0	0	0	0	0	0	0	0	0	0	0	0	0	0	0	0	0	0	0	41.94	FALSE	FALSE	FALSE	339	0.017
RPRD1Bp.Arg243Cys	RPRD1B	0.01662638025296615	0.01559575795383655	0	0.038794887256921	NA	NA	NA	NA	NA	NA	0.023966687257812456	0.028793550244745177	Cys	Arg	TRUE	NA	3	0	0	0	0	0	0	0	3	0	0	0	0	0	0	0	0	0	0	0	0	0	0	0	0	0	0	0	0	0	0	0	0	0	0	0	0	0	0	0	0	0	0	0	0	0	0	0	0	0	0	0	0	0	0	0	0	0	0	0	0	0	0	0	0	0	42.53	FALSE	FALSE	FALSE	339	0.017
RUFY3p.Phe104Leu	RUFY3	0.01662638025296615	0.01559575795383655	0	0.038794887256921	NA	NA	NA	NA	NA	NA	0.023966687257812456	0.028793550244745177	Leu	Phe	FALSE	NA	3	0	0	0	0	0	0	0	3	0	0	0	0	0	0	0	0	0	0	0	0	0	0	0	0	0	0	0	0	0	0	0	0	0	0	0	0	0	0	0	0	0	0	0	0	0	0	0	0	0	0	0	0	0	0	0	0	0	0	0	0	0	0	0	0	0	42.18	FALSE	FALSE	FALSE	339	0.017
RUFY4p.Arg554Gln	RUFY4	0.01662638025296615	0.01559575795383655	0	0.038794887256921	NA	NA	NA	NA	NA	NA	0.023966687257812456	0.028793550244745177	Gln	Arg	FALSE	NA	3	0	0	0	0	0	0	0	3	0	0	0	0	0	0	0	0	0	0	0	0	0	0	0	0	0	0	0	0	0	0	0	0	0	0	0	0	0	0	0	0	0	0	0	0	0	0	0	0	0	0	0	0	0	0	0	0	0	0	0	0	0	0	0	0	0	42.54	FALSE	FALSE	FALSE	339	0.017
RXFP1p.Arg469Cys	RXFP1	0.01662638025296615	0.01559575795383655	0	0.038794887256921	NA	NA	NA	NA	NA	NA	0.023966687257812456	0.028793550244745177	Cys	Arg	TRUE	NA	3	0	0	0	0	0	0	0	3	0	0	0	0	0	0	0	0	0	0	0	0	0	0	0	0	0	0	0	0	0	0	0	0	0	0	0	0	0	0	0	0	0	0	0	0	0	0	0	0	0	0	0	0	0	0	0	0	0	0	0	0	0	0	0	0	0	42.5	FALSE	FALSE	FALSE	339	0.017
RYR3p.Thr1561Met	RYR3	0.01662638025296615	0.01559575795383655	0	0.038794887256921	NA	NA	NA	NA	NA	NA	0.023966687257812456	0.028793550244745177	Met	Thr	FALSE	NA	3	0	0	0	0	0	0	0	3	0	0	0	0	0	0	0	0	0	0	0	0	0	0	0	0	0	0	0	0	0	0	0	0	0	0	0	0	0	0	0	0	0	0	0	0	0	0	0	0	0	0	0	0	0	0	0	0	0	0	0	0	0	0	0	0	0	42.74	FALSE	FALSE	FALSE	339	0.017
S100Bp.Asp13Asn	S100B	0.01662638025296615	0.01559575795383655	0	0.038794887256921	NA	NA	NA	NA	NA	NA	0.023966687257812456	0.028793550244745177	Asn	Asp	FALSE	NA	3	0	0	0	0	0	0	0	3	0	0	0	0	0	0	0	0	0	0	0	0	0	0	0	0	0	0	0	0	0	0	0	0	0	0	0	0	0	0	0	0	0	0	0	0	0	0	0	0	0	0	0	0	0	0	0	0	0	0	0	0	0	0	0	0	0	41.99	FALSE	FALSE	FALSE	339	0.017
SAA4p.Asp88Tyr	SAA4	0.01662638025296615	0.01559575795383655	0	0.038794887256921	NA	NA	NA	NA	NA	NA	0.023966687257812456	0.028793550244745177	Tyr	Asp	TRUE	NA	3	0	0	0	0	0	0	0	3	0	0	0	0	0	0	0	0	0	0	0	0	0	0	0	0	0	0	0	0	0	0	0	0	0	0	0	0	0	0	0	0	0	0	0	0	0	0	0	0	0	0	0	0	0	0	0	0	0	0	0	0	0	0	0	0	0	43.01	FALSE	FALSE	FALSE	339	0.017
SAFBp.Arg401Cys	SAFB	0.01662638025296615	0.01559575795383655	0	0.038794887256921	NA	NA	NA	NA	NA	NA	0.023966687257812456	0.028793550244745177	Cys	Arg	TRUE	NA	3	0	0	0	0	0	0	0	3	0	0	0	0	0	0	0	0	0	0	0	0	0	0	0	0	0	0	0	0	0	0	0	0	0	0	0	0	0	0	0	0	0	0	0	0	0	0	0	0	0	0	0	0	0	0	0	0	0	0	0	0	0	0	0	0	0	42.16	FALSE	FALSE	FALSE	339	0.017
SAMD3p.Leu135Ile	SAMD3	0.01662638025296615	0.01559575795383655	0	0.038794887256921	NA	NA	NA	NA	NA	NA	0.023966687257812456	0.028793550244745177	Ile	Leu	FALSE	NA	3	0	0	0	0	0	0	0	3	0	0	0	0	0	0	0	0	0	0	0	0	0	0	0	0	0	0	0	0	0	0	0	0	0	0	0	0	0	0	0	0	0	0	0	0	0	0	0	0	0	0	0	0	0	0	0	0	0	0	0	0	0	0	0	0	0	42.27	FALSE	FALSE	FALSE	339	0.017
SAMD9Lp.Leu1211Ile	SAMD9L	0.01662638025296615	0.01559575795383655	0	0.038794887256921	NA	NA	NA	NA	NA	NA	0.023966687257812456	0.028793550244745177	Ile	Leu	FALSE	NA	3	0	0	0	0	0	0	0	3	0	0	0	0	0	0	0	0	0	0	0	0	0	0	0	0	0	0	0	0	0	0	0	0	0	0	0	0	0	0	0	0	0	0	0	0	0	0	0	0	0	0	0	0	0	0	0	0	0	0	0	0	0	0	0	0	0	42.04	FALSE	FALSE	FALSE	339	0.017
SARSp.Ser368Tyr	SARS	0.01662638025296615	0.01559575795383655	0	0.038794887256921	NA	NA	NA	NA	NA	NA	0.023966687257812456	0.028793550244745177	Tyr	Ser	TRUE	NA	3	0	0	0	0	0	0	0	3	0	0	0	0	0	0	0	0	0	0	0	0	0	0	0	0	0	0	0	0	0	0	0	0	0	0	0	0	0	0	0	0	0	0	0	0	0	0	0	0	0	0	0	0	0	0	0	0	0	0	0	0	0	0	0	0	0	42.69	FALSE	FALSE	FALSE	339	0.017
SART3p.Asp955Asn	SART3	0.01662638025296615	0.01559575795383655	0	0.038794887256921	NA	NA	NA	NA	NA	NA	0.023966687257812456	0.028793550244745177	Asn	Asp	FALSE	NA	3	0	0	0	0	0	0	0	3	0	0	0	0	0	0	0	0	0	0	0	0	0	0	0	0	0	0	0	0	0	0	0	0	0	0	0	0	0	0	0	0	0	0	0	0	0	0	0	0	0	0	0	0	0	0	0	0	0	0	0	0	0	0	0	0	0	42.3	FALSE	FALSE	FALSE	339	0.017
SASS6p.Arg437Gln	SASS6	0.01662638025296615	0.01559575795383655	0	0.038794887256921	NA	NA	NA	NA	NA	NA	0.023966687257812456	0.028793550244745177	Gln	Arg	FALSE	NA	3	0	0	0	0	0	0	0	3	0	0	0	0	0	0	0	0	0	0	0	0	0	0	0	0	0	0	0	0	0	0	0	0	0	0	0	0	0	0	0	0	0	0	0	0	0	0	0	0	0	0	0	0	0	0	0	0	0	0	0	0	0	0	0	0	0	41.26	FALSE	FALSE	FALSE	339	0.017
SAV1p.Phe383Val	SAV1	0.01662638025296615	0.01559575795383655	0	0.038794887256921	NA	NA	NA	NA	NA	NA	0.023966687257812456	0.028793550244745177	Val	Phe	FALSE	NA	3	0	0	0	0	0	0	0	3	0	0	0	0	0	0	0	0	0	0	0	0	0	0	0	0	0	0	0	0	0	0	0	0	0	0	0	0	0	0	0	0	0	0	0	0	0	0	0	0	0	0	0	0	0	0	0	0	0	0	0	0	0	0	0	0	0	42.15	FALSE	FALSE	FALSE	339	0.017
SCAF11p.Arg1051Ile	SCAF11	0.01662638025296615	0.01559575795383655	0	0.038794887256921	NA	NA	NA	NA	NA	NA	0.023966687257812456	0.028793550244745177	Ile	Arg	FALSE	NA	3	0	0	0	0	0	0	0	3	0	0	0	0	0	0	0	0	0	0	0	0	0	0	0	0	0	0	0	0	0	0	0	0	0	0	0	0	0	0	0	0	0	0	0	0	0	0	0	0	0	0	0	0	0	0	0	0	0	0	0	0	0	0	0	0	0	42.28	FALSE	FALSE	FALSE	339	0.017
SCAF4p.Arg1015Gln	SCAF4	0.01662638025296615	0.01559575795383655	0	0.038794887256921	NA	NA	NA	NA	NA	NA	0.023966687257812456	0.028793550244745177	Gln	Arg	FALSE	NA	3	0	0	0	0	0	0	0	3	0	0	0	0	0	0	0	0	0	0	0	0	0	0	0	0	0	0	0	0	0	0	0	0	0	0	0	0	0	0	0	0	0	0	0	0	0	0	0	0	0	0	0	0	0	0	0	0	0	0	0	0	0	0	0	0	0	42.48	FALSE	FALSE	FALSE	339	0.017
SCAPERp.Arg701Gln	SCAPER	0.01662638025296615	0.01559575795383655	0	0.038794887256921	NA	NA	NA	NA	NA	NA	0.023966687257812456	0.028793550244745177	Gln	Arg	FALSE	NA	3	0	0	0	0	0	0	0	3	0	0	0	0	0	0	0	0	0	0	0	0	0	0	0	0	0	0	0	0	0	0	0	0	0	0	0	0	0	0	0	0	0	0	0	0	0	0	0	0	0	0	0	0	0	0	0	0	0	0	0	0	0	0	0	0	0	41.7	FALSE	FALSE	FALSE	339	0.017
SCN2Ap.Arg15His	SCN2A	0.01662638025296615	0.01559575795383655	0	0.038794887256921	NA	NA	NA	NA	NA	NA	0.023966687257812456	0.028793550244745177	His	Arg	TRUE	NA	3	0	0	0	0	0	0	0	3	0	0	0	0	0	0	0	0	0	0	0	0	0	0	0	0	0	0	0	0	0	0	0	0	0	0	0	0	0	0	0	0	0	0	0	0	0	0	0	0	0	0	0	0	0	0	0	0	0	0	0	0	0	0	0	0	0	41.2	FALSE	FALSE	FALSE	339	0.017
SCP2p.Glu258Ter	SCP2	0.01662638025296615	0.01559575795383655	0	0.038794887256921	NA	NA	NA	NA	NA	NA	0.023966687257812456	0.028793550244745177	Ter	Glu	FALSE	NA	3	0	0	0	0	0	0	0	3	0	0	0	0	0	0	0	0	0	0	0	0	0	0	0	0	0	0	0	0	0	0	0	0	0	0	0	0	0	0	0	0	0	0	0	0	0	0	0	0	0	0	0	0	0	0	0	0	0	0	0	0	0	0	0	0	0	43.5	FALSE	FALSE	FALSE	339	0.017
SDCCAG8p.Glu171Asp	SDCCAG8	0.01662638025296615	0.01559575795383655	0	0.038794887256921	NA	NA	NA	NA	NA	NA	0.023966687257812456	0.028793550244745177	Asp	Glu	FALSE	NA	3	0	0	0	0	0	0	0	3	0	0	0	0	0	0	0	0	0	0	0	0	0	0	0	0	0	0	0	0	0	0	0	0	0	0	0	0	0	0	0	0	0	0	0	0	0	0	0	0	0	0	0	0	0	0	0	0	0	0	0	0	0	0	0	0	0	42.47	FALSE	FALSE	FALSE	339	0.017
SDK2p.Arg1555Ter	SDK2	0.01662638025296615	0.01559575795383655	0	0.038794887256921	NA	NA	NA	NA	NA	NA	0.023966687257812456	0.028793550244745177	Ter	Arg	FALSE	NA	3	0	0	0	0	0	0	0	3	0	0	0	0	0	0	0	0	0	0	0	0	0	0	0	0	0	0	0	0	0	0	0	0	0	0	0	0	0	0	0	0	0	0	0	0	0	0	0	0	0	0	0	0	0	0	0	0	0	0	0	0	0	0	0	0	0	42.11	FALSE	FALSE	FALSE	339	0.017
SEC23IPp.Glu298Ter	SEC23IP	0.01662638025296615	0.01559575795383655	0	0.038794887256921	NA	NA	NA	NA	NA	NA	0.023966687257812456	0.028793550244745177	Ter	Glu	FALSE	NA	3	0	0	0	0	0	0	0	3	0	0	0	0	0	0	0	0	0	0	0	0	0	0	0	0	0	0	0	0	0	0	0	0	0	0	0	0	0	0	0	0	0	0	0	0	0	0	0	0	0	0	0	0	0	0	0	0	0	0	0	0	0	0	0	0	0	42.45	FALSE	FALSE	FALSE	339	0.017
SEC24Bp.Arg561Trp	SEC24B	0.01662638025296615	0.01559575795383655	0	0.038794887256921	NA	NA	NA	NA	NA	NA	0.023966687257812456	0.028793550244745177	Trp	Arg	FALSE	NA	3	0	0	0	0	0	0	0	3	0	0	0	0	0	0	0	0	0	0	0	0	0	0	0	0	0	0	0	0	0	0	0	0	0	0	0	0	0	0	0	0	0	0	0	0	0	0	0	0	0	0	0	0	0	0	0	0	0	0	0	0	0	0	0	0	0	41.93	FALSE	FALSE	FALSE	339	0.017
SENP7p.Ser673Tyr	SENP7	0.01662638025296615	0.01559575795383655	0	0.038794887256921	NA	NA	NA	NA	NA	NA	0.023966687257812456	0.028793550244745177	Tyr	Ser	TRUE	NA	3	0	0	0	0	0	0	0	3	0	0	0	0	0	0	0	0	0	0	0	0	0	0	0	0	0	0	0	0	0	0	0	0	0	0	0	0	0	0	0	0	0	0	0	0	0	0	0	0	0	0	0	0	0	0	0	0	0	0	0	0	0	0	0	0	0	42.38	FALSE	FALSE	FALSE	339	0.017
SENP7p.Ser907Leu	SENP7	0.01662638025296615	0.01559575795383655	0	0.038794887256921	NA	NA	NA	NA	NA	NA	0.023966687257812456	0.028793550244745177	Leu	Ser	FALSE	NA	3	0	0	0	0	0	0	0	3	0	0	0	0	0	0	0	0	0	0	0	0	0	0	0	0	0	0	0	0	0	0	0	0	0	0	0	0	0	0	0	0	0	0	0	0	0	0	0	0	0	0	0	0	0	0	0	0	0	0	0	0	0	0	0	0	0	41.6	FALSE	FALSE	FALSE	339	0.017
SEPT7p.Ser45Leu	SEPT7	0.01662638025296615	0.01559575795383655	0	0.038794887256921	NA	NA	NA	NA	NA	NA	0.023966687257812456	0.028793550244745177	Leu	Ser	FALSE	NA	3	0	0	0	0	0	0	0	3	0	0	0	0	0	0	0	0	0	0	0	0	0	0	0	0	0	0	0	0	0	0	0	0	0	0	0	0	0	0	0	0	0	0	0	0	0	0	0	0	0	0	0	0	0	0	0	0	0	0	0	0	0	0	0	0	0	42.42	FALSE	FALSE	FALSE	339	0.017
SERPINB4p.Phe363Leu	SERPINB4	0.01662638025296615	0.01559575795383655	0	0.038794887256921	NA	NA	NA	NA	NA	NA	0.023966687257812456	0.028793550244745177	Leu	Phe	FALSE	NA	3	0	0	0	0	0	0	0	3	0	0	0	0	0	0	0	0	0	0	0	0	0	0	0	0	0	0	0	0	0	0	0	0	0	0	0	0	0	0	0	0	0	0	0	0	0	0	0	0	0	0	0	0	0	0	0	0	0	0	0	0	0	0	0	0	0	42.4	FALSE	FALSE	FALSE	339	0.017
SETDB2p.Glu239Ter	SETDB2	0.01662638025296615	0.01559575795383655	0	0.038794887256921	NA	NA	NA	NA	NA	NA	0.023966687257812456	0.028793550244745177	Ter	Glu	FALSE	NA	3	0	0	0	0	0	0	0	3	0	0	0	0	0	0	0	0	0	0	0	0	0	0	0	0	0	0	0	0	0	0	0	0	0	0	0	0	0	0	0	0	0	0	0	0	0	0	0	0	0	0	0	0	0	0	0	0	0	0	0	0	0	0	0	0	0	42.63	FALSE	FALSE	FALSE	339	0.017
SGCBp.Arg109Gln	SGCB	0.01662638025296615	0.01559575795383655	0	0.038794887256921	NA	NA	NA	NA	NA	NA	0.023966687257812456	0.028793550244745177	Gln	Arg	FALSE	NA	3	0	0	0	0	0	0	0	3	0	0	0	0	0	0	0	0	0	0	0	0	0	0	0	0	0	0	0	0	0	0	0	0	0	0	0	0	0	0	0	0	0	0	0	0	0	0	0	0	0	0	0	0	0	0	0	0	0	0	0	0	0	0	0	0	0	42.59	FALSE	FALSE	FALSE	339	0.017
SGPL1p.Ala138Thr	SGPL1	0.01662638025296615	0.01559575795383655	0	0.038794887256921	NA	NA	NA	NA	NA	NA	0.023966687257812456	0.028793550244745177	Thr	Ala	TRUE	NA	3	0	0	0	0	0	0	0	3	0	0	0	0	0	0	0	0	0	0	0	0	0	0	0	0	0	0	0	0	0	0	0	0	0	0	0	0	0	0	0	0	0	0	0	0	0	0	0	0	0	0	0	0	0	0	0	0	0	0	0	0	0	0	0	0	0	42.03	FALSE	FALSE	FALSE	339	0.017
SH3BP5p.Arg260Trp	SH3BP5	0.01662638025296615	0.01559575795383655	0	0.038794887256921	NA	NA	NA	NA	NA	NA	0.023966687257812456	0.028793550244745177	Trp	Arg	FALSE	NA	3	0	0	0	0	0	0	0	3	0	0	0	0	0	0	0	0	0	0	0	0	0	0	0	0	0	0	0	0	0	0	0	0	0	0	0	0	0	0	0	0	0	0	0	0	0	0	0	0	0	0	0	0	0	0	0	0	0	0	0	0	0	0	0	0	0	42.18	FALSE	FALSE	FALSE	339	0.017
SH3D19p.Arg366Ter	SH3D19	0.01662638025296615	0.01559575795383655	0	0.038794887256921	NA	NA	NA	NA	NA	NA	0.023966687257812456	0.028793550244745177	Ter	Arg	FALSE	NA	3	0	0	0	0	0	0	0	3	0	0	0	0	0	0	0	0	0	0	0	0	0	0	0	0	0	0	0	0	0	0	0	0	0	0	0	0	0	0	0	0	0	0	0	0	0	0	0	0	0	0	0	0	0	0	0	0	0	0	0	0	0	0	0	0	0	41.6	FALSE	FALSE	FALSE	339	0.017
SH3GL1p.Arg123Cys	SH3GL1	0.01662638025296615	0.01559575795383655	0	0.038794887256921	NA	NA	NA	NA	NA	NA	0.023966687257812456	0.028793550244745177	Cys	Arg	TRUE	1	3	0	0	0	0	0	0	0	3	0	0	0	0	0	0	0	0	0	0	0	0	0	0	0	0	0	0	0	0	0	0	0	0	0	0	0	0	0	0	0	0	0	0	0	0	0	0	0	0	0	0	0	0	0	0	0	0	0	0	0	0	0	0	0	0	0	42.32	FALSE	FALSE	FALSE	339	0.017
SHEp.Asp449Tyr	SHE	0.01662638025296615	0.01559575795383655	0	0.038794887256921	NA	NA	NA	NA	NA	NA	0.023966687257812456	0.028793550244745177	Tyr	Asp	TRUE	NA	3	0	0	0	0	0	0	0	3	0	0	0	0	0	0	0	0	0	0	0	0	0	0	0	0	0	0	0	0	0	0	0	0	0	0	0	0	0	0	0	0	0	0	0	0	0	0	0	0	0	0	0	0	0	0	0	0	0	0	0	0	0	0	0	0	0	42.97	FALSE	FALSE	FALSE	339	0.017
SHROOM2p.Thr1096Met	SHROOM2	0.01662638025296615	0.01559575795383655	0	0.038794887256921	NA	NA	NA	NA	NA	NA	0.023966687257812456	0.028793550244745177	Met	Thr	FALSE	NA	3	0	0	0	0	0	0	0	3	0	0	0	0	0	0	0	0	0	0	0	0	0	0	0	0	0	0	0	0	0	0	0	0	0	0	0	0	0	0	0	0	0	0	0	0	0	0	0	0	0	0	0	0	0	0	0	0	0	0	0	0	0	0	0	0	0	43.06	FALSE	FALSE	FALSE	339	0.017
SIL1p.Arg331Cys	SIL1	0.01662638025296615	0.01559575795383655	0	0.038794887256921	NA	NA	NA	NA	NA	NA	0.023966687257812456	0.028793550244745177	Cys	Arg	TRUE	NA	3	0	0	0	0	0	0	0	3	0	0	0	0	0	0	0	0	0	0	0	0	0	0	0	0	0	0	0	0	0	0	0	0	0	0	0	0	0	0	0	0	0	0	0	0	0	0	0	0	0	0	0	0	0	0	0	0	0	0	0	0	0	0	0	0	0	42.72	FALSE	FALSE	FALSE	339	0.017
SIPA1L2p.Leu1665Ile	SIPA1L2	0.01662638025296615	0.01559575795383655	0	0.038794887256921	NA	NA	NA	NA	NA	NA	0.023966687257812456	0.028793550244745177	Ile	Leu	FALSE	NA	3	0	0	0	0	0	0	0	3	0	0	0	0	0	0	0	0	0	0	0	0	0	0	0	0	0	0	0	0	0	0	0	0	0	0	0	0	0	0	0	0	0	0	0	0	0	0	0	0	0	0	0	0	0	0	0	0	0	0	0	0	0	0	0	0	0	42.45	FALSE	FALSE	FALSE	339	0.017
SLC13A3p.Ala535Thr	SLC13A3	0.01662638025296615	0.01559575795383655	0	0.038794887256921	NA	NA	NA	NA	NA	NA	0.023966687257812456	0.028793550244745177	Thr	Ala	TRUE	NA	3	0	0	0	0	0	0	0	3	0	0	0	0	0	0	0	0	0	0	0	0	0	0	0	0	0	0	0	0	0	0	0	0	0	0	0	0	0	0	0	0	0	0	0	0	0	0	0	0	0	0	0	0	0	0	0	0	0	0	0	0	0	0	0	0	0	42.61	FALSE	FALSE	FALSE	339	0.017
SLC15A4p.Arg565Ter	SLC15A4	0.01662638025296615	0.01559575795383655	0	0.038794887256921	NA	NA	NA	NA	NA	NA	0.023966687257812456	0.028793550244745177	Ter	Arg	FALSE	NA	3	0	0	0	0	0	0	0	3	0	0	0	0	0	0	0	0	0	0	0	0	0	0	0	0	0	0	0	0	0	0	0	0	0	0	0	0	0	0	0	0	0	0	0	0	0	0	0	0	0	0	0	0	0	0	0	0	0	0	0	0	0	0	0	0	0	42.09	FALSE	FALSE	FALSE	339	0.017
SLC22A10p.Lys309Asn	SLC22A10	0.01662638025296615	0.01559575795383655	0	0.038794887256921	NA	NA	NA	NA	NA	NA	0.023966687257812456	0.028793550244745177	Asn	Lys	FALSE	NA	3	0	0	0	0	0	0	0	3	0	0	0	0	0	0	0	0	0	0	0	0	0	0	0	0	0	0	0	0	0	0	0	0	0	0	0	0	0	0	0	0	0	0	0	0	0	0	0	0	0	0	0	0	0	0	0	0	0	0	0	0	0	0	0	0	0	42.32	FALSE	FALSE	FALSE	339	0.017
SLC22A25p.Ser336Tyr	SLC22A25	0.01662638025296615	0.01559575795383655	0	0.038794887256921	NA	NA	NA	NA	NA	NA	0.023966687257812456	0.028793550244745177	Tyr	Ser	TRUE	NA	3	0	0	0	0	0	0	0	3	0	0	0	0	0	0	0	0	0	0	0	0	0	0	0	0	0	0	0	0	0	0	0	0	0	0	0	0	0	0	0	0	0	0	0	0	0	0	0	0	0	0	0	0	0	0	0	0	0	0	0	0	0	0	0	0	0	42.26	FALSE	FALSE	FALSE	339	0.017
SLC25A15p.Glu288Lys	SLC25A15	0.01662638025296615	0.01559575795383655	0	0.038794887256921	NA	NA	NA	NA	NA	NA	0.023966687257812456	0.028793550244745177	Lys	Glu	TRUE	NA	3	0	0	0	0	0	0	0	3	0	0	0	0	0	0	0	0	0	0	0	0	0	0	0	0	0	0	0	0	0	0	0	0	0	0	0	0	0	0	0	0	0	0	0	0	0	0	0	0	0	0	0	0	0	0	0	0	0	0	0	0	0	0	0	0	0	42.2	FALSE	FALSE	FALSE	339	0.017
SLC25A19p.Phe305Leu	SLC25A19	0.01662638025296615	0.01559575795383655	0	0.038794887256921	NA	NA	NA	NA	NA	NA	0.023966687257812456	0.028793550244745177	Leu	Phe	FALSE	NA	3	0	0	0	0	0	0	0	3	0	0	0	0	0	0	0	0	0	0	0	0	0	0	0	0	0	0	0	0	0	0	0	0	0	0	0	0	0	0	0	0	0	0	0	0	0	0	0	0	0	0	0	0	0	0	0	0	0	0	0	0	0	0	0	0	0	42.12	FALSE	FALSE	FALSE	339	0.017
SLC25A30p.Arg133Trp	SLC25A30	0.01662638025296615	0.01559575795383655	0	0.038794887256921	NA	NA	NA	NA	NA	NA	0.023966687257812456	0.028793550244745177	Trp	Arg	FALSE	NA	3	0	0	0	0	0	0	0	3	0	0	0	0	0	0	0	0	0	0	0	0	0	0	0	0	0	0	0	0	0	0	0	0	0	0	0	0	0	0	0	0	0	0	0	0	0	0	0	0	0	0	0	0	0	0	0	0	0	0	0	0	0	0	0	0	0	40.95	FALSE	FALSE	FALSE	339	0.017
SLC25A36p.Arg165Cys	SLC25A36	0.01662638025296615	0.01559575795383655	0	0.038794887256921	NA	NA	NA	NA	NA	NA	0.023966687257812456	0.028793550244745177	Cys	Arg	TRUE	NA	3	0	0	0	0	0	0	0	3	0	0	0	0	0	0	0	0	0	0	0	0	0	0	0	0	0	0	0	0	0	0	0	0	0	0	0	0	0	0	0	0	0	0	0	0	0	0	0	0	0	0	0	0	0	0	0	0	0	0	0	0	0	0	0	0	0	41.84	FALSE	FALSE	FALSE	339	0.017
SLC26A7p.Arg227Ter	SLC26A7	0.01662638025296615	0.01559575795383655	0	0.038794887256921	NA	NA	NA	NA	NA	NA	0.023966687257812456	0.028793550244745177	Ter	Arg	FALSE	NA	3	0	0	0	0	0	0	0	3	0	0	0	0	0	0	0	0	0	0	0	0	0	0	0	0	0	0	0	0	0	0	0	0	0	0	0	0	0	0	0	0	0	0	0	0	0	0	0	0	0	0	0	0	0	0	0	0	0	0	0	0	0	0	0	0	0	42.42	FALSE	FALSE	FALSE	339	0.017
SLC26A9p.Ala643Thr	SLC26A9	0.01662638025296615	0.01559575795383655	0	0.038794887256921	NA	NA	NA	NA	NA	NA	0.023966687257812456	0.028793550244745177	Thr	Ala	TRUE	NA	3	0	0	0	0	0	0	0	3	0	0	0	0	0	0	0	0	0	0	0	0	0	0	0	0	0	0	0	0	0	0	0	0	0	0	0	0	0	0	0	0	0	0	0	0	0	0	0	0	0	0	0	0	0	0	0	0	0	0	0	0	0	0	0	0	0	42.52	FALSE	FALSE	FALSE	339	0.017
SLC28A1p.Arg8Gln	SLC28A1	0.01662638025296615	0.01559575795383655	0	0.038794887256921	NA	NA	NA	NA	NA	NA	0.023966687257812456	0.028793550244745177	Gln	Arg	FALSE	NA	3	0	0	0	0	0	0	0	3	0	0	0	0	0	0	0	0	0	0	0	0	0	0	0	0	0	0	0	0	0	0	0	0	0	0	0	0	0	0	0	0	0	0	0	0	0	0	0	0	0	0	0	0	0	0	0	0	0	0	0	0	0	0	0	0	0	42.55	FALSE	FALSE	FALSE	339	0.017
SLC2A12p.Ala156Thr	SLC2A12	0.01662638025296615	0.01559575795383655	0	0.038794887256921	NA	NA	NA	NA	NA	NA	0.023966687257812456	0.028793550244745177	Thr	Ala	TRUE	NA	3	0	0	0	0	0	0	0	3	0	0	0	0	0	0	0	0	0	0	0	0	0	0	0	0	0	0	0	0	0	0	0	0	0	0	0	0	0	0	0	0	0	0	0	0	0	0	0	0	0	0	0	0	0	0	0	0	0	0	0	0	0	0	0	0	0	41.97	FALSE	FALSE	FALSE	339	0.017
SLC2A12p.Gly342Ser	SLC2A12	0.01662638025296615	0.01559575795383655	0	0.038794887256921	NA	NA	NA	NA	NA	NA	0.023966687257812456	0.028793550244745177	Ser	Gly	TRUE	NA	3	0	0	0	0	0	0	0	3	0	0	0	0	0	0	0	0	0	0	0	0	0	0	0	0	0	0	0	0	0	0	0	0	0	0	0	0	0	0	0	0	0	0	0	0	0	0	0	0	0	0	0	0	0	0	0	0	0	0	0	0	0	0	0	0	0	43.59	FALSE	FALSE	FALSE	339	0.017
SLC2A2p.Phe393Leu	SLC2A2	0.01662638025296615	0.01559575795383655	0	0.038794887256921	NA	NA	NA	NA	NA	NA	0.023966687257812456	0.028793550244745177	Leu	Phe	FALSE	NA	3	0	0	0	0	0	0	0	3	0	0	0	0	0	0	0	0	0	0	0	0	0	0	0	0	0	0	0	0	0	0	0	0	0	0	0	0	0	0	0	0	0	0	0	0	0	0	0	0	0	0	0	0	0	0	0	0	0	0	0	0	0	0	0	0	0	42.6	FALSE	FALSE	FALSE	339	0.017
SLC30A7p.Glu288Ter	SLC30A7	0.01662638025296615	0.01559575795383655	0	0.038794887256921	NA	NA	NA	NA	NA	NA	0.023966687257812456	0.028793550244745177	Ter	Glu	FALSE	NA	3	0	0	0	0	0	0	0	3	0	0	0	0	0	0	0	0	0	0	0	0	0	0	0	0	0	0	0	0	0	0	0	0	0	0	0	0	0	0	0	0	0	0	0	0	0	0	0	0	0	0	0	0	0	0	0	0	0	0	0	0	0	0	0	0	0	41.62	FALSE	FALSE	FALSE	339	0.017
SLC35G1p.Arg130Gln	SLC35G1	0.01662638025296615	0.01559575795383655	0	0.038794887256921	NA	NA	NA	NA	NA	NA	0.023966687257812456	0.028793550244745177	Gln	Arg	FALSE	NA	3	0	0	0	0	0	0	0	3	0	0	0	0	0	0	0	0	0	0	0	0	0	0	0	0	0	0	0	0	0	0	0	0	0	0	0	0	0	0	0	0	0	0	0	0	0	0	0	0	0	0	0	0	0	0	0	0	0	0	0	0	0	0	0	0	0	42.13	FALSE	FALSE	FALSE	339	0.017
SLC43A3p.Glu235Asp	SLC43A3	0.01662638025296615	0.01559575795383655	0	0.038794887256921	NA	NA	NA	NA	NA	NA	0.023966687257812456	0.028793550244745177	Asp	Glu	FALSE	NA	3	0	0	0	0	0	0	0	3	0	0	0	0	0	0	0	0	0	0	0	0	0	0	0	0	0	0	0	0	0	0	0	0	0	0	0	0	0	0	0	0	0	0	0	0	0	0	0	0	0	0	0	0	0	0	0	0	0	0	0	0	0	0	0	0	0	42.74	FALSE	FALSE	FALSE	339	0.017
SLC4A4p.Glu53Ter	SLC4A4	0.01662638025296615	0.01559575795383655	0	0.038794887256921	NA	NA	NA	NA	NA	NA	0.023966687257812456	0.028793550244745177	Ter	Glu	FALSE	NA	3	0	0	0	0	0	0	0	3	0	0	0	0	0	0	0	0	0	0	0	0	0	0	0	0	0	0	0	0	0	0	0	0	0	0	0	0	0	0	0	0	0	0	0	0	0	0	0	0	0	0	0	0	0	0	0	0	0	0	0	0	0	0	0	0	0	42.4	FALSE	FALSE	FALSE	339	0.017
SLITRK1p.Lys420Asn	SLITRK1	0.01662638025296615	0.01559575795383655	0	0.038794887256921	NA	NA	NA	NA	NA	NA	0.023966687257812456	0.028793550244745177	Asn	Lys	FALSE	NA	3	0	0	0	0	0	0	0	3	0	0	0	0	0	0	0	0	0	0	0	0	0	0	0	0	0	0	0	0	0	0	0	0	0	0	0	0	0	0	0	0	0	0	0	0	0	0	0	0	0	0	0	0	0	0	0	0	0	0	0	0	0	0	0	0	0	42.53	FALSE	FALSE	FALSE	339	0.017
SLITRK2p.Ser400Tyr	SLITRK2	0.01662638025296615	0.01559575795383655	0	0.038794887256921	NA	NA	NA	NA	NA	NA	0.023966687257812456	0.028793550244745177	Tyr	Ser	TRUE	NA	3	0	0	0	0	0	0	0	3	0	0	0	0	0	0	0	0	0	0	0	0	0	0	0	0	0	0	0	0	0	0	0	0	0	0	0	0	0	0	0	0	0	0	0	0	0	0	0	0	0	0	0	0	0	0	0	0	0	0	0	0	0	0	0	0	0	42.37	FALSE	FALSE	FALSE	339	0.017
SLITRK3p.Glu578Lys	SLITRK3	0.01662638025296615	0.01559575795383655	0	0.038794887256921	NA	NA	NA	NA	NA	NA	0.023966687257812456	0.028793550244745177	Lys	Glu	TRUE	NA	3	0	0	0	0	0	0	0	3	0	0	0	0	0	0	0	0	0	0	0	0	0	0	0	0	0	0	0	0	0	0	0	0	0	0	0	0	0	0	0	0	0	0	0	0	0	0	0	0	0	0	0	0	0	0	0	0	0	0	0	0	0	0	0	0	0	42.17	FALSE	FALSE	FALSE	339	0.017
SLTMp.Arg835Ile	SLTM	0.01662638025296615	0.01559575795383655	0	0.038794887256921	NA	NA	NA	NA	NA	NA	0.023966687257812456	0.028793550244745177	Ile	Arg	FALSE	NA	3	0	0	0	0	0	0	0	3	0	0	0	0	0	0	0	0	0	0	0	0	0	0	0	0	0	0	0	0	0	0	0	0	0	0	0	0	0	0	0	0	0	0	0	0	0	0	0	0	0	0	0	0	0	0	0	0	0	0	0	0	0	0	0	0	0	41.86	FALSE	FALSE	FALSE	339	0.017
SMARCA5p.Arg142Gln	SMARCA5	0.01662638025296615	0.01559575795383655	0	0.038794887256921	NA	NA	NA	NA	NA	NA	0.023966687257812456	0.028793550244745177	Gln	Arg	FALSE	NA	3	0	0	0	0	0	0	0	3	0	0	0	0	0	0	0	0	0	0	0	0	0	0	0	0	0	0	0	0	0	0	0	0	0	0	0	0	0	0	0	0	0	0	0	0	0	0	0	0	0	0	0	0	0	0	0	0	0	0	0	0	0	0	0	0	0	43.2	FALSE	FALSE	FALSE	339	0.017
SMARCA5p.Glu893Lys	SMARCA5	0.01662638025296615	0.01559575795383655	0	0.038794887256921	NA	NA	NA	NA	NA	NA	0.023966687257812456	0.028793550244745177	Lys	Glu	TRUE	NA	3	0	0	0	0	0	0	0	3	0	0	0	0	0	0	0	0	0	0	0	0	0	0	0	0	0	0	0	0	0	0	0	0	0	0	0	0	0	0	0	0	0	0	0	0	0	0	0	0	0	0	0	0	0	0	0	0	0	0	0	0	0	0	0	0	0	41.57	FALSE	FALSE	FALSE	339	0.017
SMARCC1p.Arg955Ter	SMARCC1	0.01662638025296615	0.01559575795383655	0	0.038794887256921	NA	NA	NA	NA	NA	NA	0.023966687257812456	0.028793550244745177	Ter	Arg	FALSE	NA	3	0	0	0	0	0	0	0	3	0	0	0	0	0	0	0	0	0	0	0	0	0	0	0	0	0	0	0	0	0	0	0	0	0	0	0	0	0	0	0	0	0	0	0	0	0	0	0	0	0	0	0	0	0	0	0	0	0	0	0	0	0	0	0	0	0	42.85	FALSE	FALSE	FALSE	339	0.017
SMC3p.Arg944Ter	SMC3	0.01662638025296615	0.01559575795383655	0	0.038794887256921	NA	NA	NA	NA	NA	NA	0.023966687257812456	0.028793550244745177	Ter	Arg	FALSE	NA	3	0	0	0	0	0	0	0	3	0	0	0	0	0	0	0	0	0	0	0	0	0	0	0	0	0	0	0	0	0	0	0	0	0	0	0	0	0	0	0	0	0	0	0	0	0	0	0	0	0	0	0	0	0	0	0	0	0	0	0	0	0	0	0	0	0	42.21	FALSE	FALSE	FALSE	339	0.017
SMCHD1p.Arg344Gln	SMCHD1	0.01662638025296615	0.01559575795383655	0	0.038794887256921	NA	NA	NA	NA	NA	NA	0.023966687257812456	0.028793550244745177	Gln	Arg	FALSE	NA	3	0	0	0	0	0	0	0	3	0	0	0	0	0	0	0	0	0	0	0	0	0	0	0	0	0	0	0	0	0	0	0	0	0	0	0	0	0	0	0	0	0	0	0	0	0	0	0	0	0	0	0	0	0	0	0	0	0	0	0	0	0	0	0	0	0	42.73	FALSE	FALSE	FALSE	339	0.017
SMG1p.Arg3481Gln	SMG1	0.01662638025296615	0.01559575795383655	0	0.038794887256921	NA	NA	NA	NA	NA	NA	0.023966687257812456	0.028793550244745177	Gln	Arg	FALSE	NA	3	0	0	0	0	0	0	0	3	0	0	0	0	0	0	0	0	0	0	0	0	0	0	0	0	0	0	0	0	0	0	0	0	0	0	0	0	0	0	0	0	0	0	0	0	0	0	0	0	0	0	0	0	0	0	0	0	0	0	0	0	0	0	0	0	0	42.68	FALSE	FALSE	FALSE	339	0.017
SMPDL3Bp.Arg391His	SMPDL3B	0.01662638025296615	0.01559575795383655	0	0.038794887256921	NA	NA	NA	NA	NA	NA	0.023966687257812456	0.028793550244745177	His	Arg	TRUE	NA	3	0	0	0	0	0	0	0	3	0	0	0	0	0	0	0	0	0	0	0	0	0	0	0	0	0	0	0	0	0	0	0	0	0	0	0	0	0	0	0	0	0	0	0	0	0	0	0	0	0	0	0	0	0	0	0	0	0	0	0	0	0	0	0	0	0	41.39	FALSE	FALSE	FALSE	339	0.017
SMURF1p.Glu601Lys	SMURF1	0.01662638025296615	0.01559575795383655	0	0.038794887256921	NA	NA	NA	NA	NA	NA	0.023966687257812456	0.028793550244745177	Lys	Glu	TRUE	NA	3	0	0	0	0	0	0	0	3	0	0	0	0	0	0	0	0	0	0	0	0	0	0	0	0	0	0	0	0	0	0	0	0	0	0	0	0	0	0	0	0	0	0	0	0	0	0	0	0	0	0	0	0	0	0	0	0	0	0	0	0	0	0	0	0	0	41.69	FALSE	FALSE	FALSE	339	0.017
SNAPC3p.Arg220Ter	SNAPC3	0.01662638025296615	0.01559575795383655	0	0.038794887256921	NA	NA	NA	NA	NA	NA	0.023966687257812456	0.028793550244745177	Ter	Arg	FALSE	NA	3	0	0	0	0	0	0	0	3	0	0	0	0	0	0	0	0	0	0	0	0	0	0	0	0	0	0	0	0	0	0	0	0	0	0	0	0	0	0	0	0	0	0	0	0	0	0	0	0	0	0	0	0	0	0	0	0	0	0	0	0	0	0	0	0	0	42.53	FALSE	FALSE	FALSE	339	0.017
SNX13p.Arg757Cys	SNX13	0.01662638025296615	0.01559575795383655	0	0.038794887256921	NA	NA	NA	NA	NA	NA	0.023966687257812456	0.028793550244745177	Cys	Arg	TRUE	NA	3	0	0	0	0	0	0	0	3	0	0	0	0	0	0	0	0	0	0	0	0	0	0	0	0	0	0	0	0	0	0	0	0	0	0	0	0	0	0	0	0	0	0	0	0	0	0	0	0	0	0	0	0	0	0	0	0	0	0	0	0	0	0	0	0	0	42.37	FALSE	FALSE	FALSE	339	0.017
SNX19p.Arg849Cys	SNX19	0.01662638025296615	0.01559575795383655	0	0.038794887256921	NA	NA	NA	NA	NA	NA	0.023966687257812456	0.028793550244745177	Cys	Arg	TRUE	NA	3	0	0	0	0	0	0	0	3	0	0	0	0	0	0	0	0	0	0	0	0	0	0	0	0	0	0	0	0	0	0	0	0	0	0	0	0	0	0	0	0	0	0	0	0	0	0	0	0	0	0	0	0	0	0	0	0	0	0	0	0	0	0	0	0	0	41.49	FALSE	FALSE	FALSE	339	0.017
SOGA2p.Arg38Trp	SOGA2	0.01662638025296615	0.01559575795383655	0	0.038794887256921	NA	NA	NA	NA	NA	NA	0.023966687257812456	0.028793550244745177	Trp	Arg	FALSE	NA	3	0	0	0	0	0	0	0	3	0	0	0	0	0	0	0	0	0	0	0	0	0	0	0	0	0	0	0	0	0	0	0	0	0	0	0	0	0	0	0	0	0	0	0	0	0	0	0	0	0	0	0	0	0	0	0	0	0	0	0	0	0	0	0	0	0	43.04	FALSE	FALSE	FALSE	339	0.017
SP110p.Arg46Ile	SP110	0.01662638025296615	0.01559575795383655	0	0.038794887256921	NA	NA	NA	NA	NA	NA	0.023966687257812456	0.028793550244745177	Ile	Arg	FALSE	NA	3	0	0	0	0	0	0	0	3	0	0	0	0	0	0	0	0	0	0	0	0	0	0	0	0	0	0	0	0	0	0	0	0	0	0	0	0	0	0	0	0	0	0	0	0	0	0	0	0	0	0	0	0	0	0	0	0	0	0	0	0	0	0	0	0	0	41.93	FALSE	FALSE	FALSE	339	0.017
SPAG17p.Phe1868Leu	SPAG17	0.01662638025296615	0.01559575795383655	0	0.038794887256921	NA	NA	NA	NA	NA	NA	0.023966687257812456	0.028793550244745177	Leu	Phe	FALSE	NA	3	0	0	0	0	0	0	0	3	0	0	0	0	0	0	0	0	0	0	0	0	0	0	0	0	0	0	0	0	0	0	0	0	0	0	0	0	0	0	0	0	0	0	0	0	0	0	0	0	0	0	0	0	0	0	0	0	0	0	0	0	0	0	0	0	0	42.64	FALSE	FALSE	FALSE	339	0.017
SPAG5p.Arg1080Trp	SPAG5	0.01662638025296615	0.01559575795383655	0	0.038794887256921	NA	NA	NA	NA	NA	NA	0.023966687257812456	0.028793550244745177	Trp	Arg	FALSE	NA	3	0	0	0	0	0	0	0	3	0	0	0	0	0	0	0	0	0	0	0	0	0	0	0	0	0	0	0	0	0	0	0	0	0	0	0	0	0	0	0	0	0	0	0	0	0	0	0	0	0	0	0	0	0	0	0	0	0	0	0	0	0	0	0	0	0	41.96	FALSE	FALSE	FALSE	339	0.017
SPATA21p.Ala352Val	SPATA21	0.01662638025296615	0.01559575795383655	0	0.038794887256921	NA	NA	NA	NA	NA	NA	0.023966687257812456	0.028793550244745177	Val	Ala	FALSE	NA	3	0	0	0	0	0	0	0	3	0	0	0	0	0	0	0	0	0	0	0	0	0	0	0	0	0	0	0	0	0	0	0	0	0	0	0	0	0	0	0	0	0	0	0	0	0	0	0	0	0	0	0	0	0	0	0	0	0	0	0	0	0	0	0	0	0	41.99	FALSE	FALSE	FALSE	339	0.017
SPATS2Lp.Arg230Cys	SPATS2L	0.01662638025296615	0.01559575795383655	0	0.038794887256921	NA	NA	NA	NA	NA	NA	0.023966687257812456	0.028793550244745177	Cys	Arg	TRUE	NA	3	0	0	0	0	0	0	0	3	0	0	0	0	0	0	0	0	0	0	0	0	0	0	0	0	0	0	0	0	0	0	0	0	0	0	0	0	0	0	0	0	0	0	0	0	0	0	0	0	0	0	0	0	0	0	0	0	0	0	0	0	0	0	0	0	0	43.04	FALSE	FALSE	FALSE	339	0.017
SPDYAp.Arg180Gln	SPDYA	0.01662638025296615	0.01559575795383655	0	0.038794887256921	NA	NA	NA	NA	NA	NA	0.023966687257812456	0.028793550244745177	Gln	Arg	FALSE	NA	3	0	0	0	0	0	0	0	3	0	0	0	0	0	0	0	0	0	0	0	0	0	0	0	0	0	0	0	0	0	0	0	0	0	0	0	0	0	0	0	0	0	0	0	0	0	0	0	0	0	0	0	0	0	0	0	0	0	0	0	0	0	0	0	0	0	42	FALSE	FALSE	FALSE	339	0.017
SPERTp.Arg187Gln	SPERT	0.01662638025296615	0.01559575795383655	0	0.038794887256921	NA	NA	NA	NA	NA	NA	0.023966687257812456	0.028793550244745177	Gln	Arg	FALSE	NA	3	0	0	0	0	0	0	0	3	0	0	0	0	0	0	0	0	0	0	0	0	0	0	0	0	0	0	0	0	0	0	0	0	0	0	0	0	0	0	0	0	0	0	0	0	0	0	0	0	0	0	0	0	0	0	0	0	0	0	0	0	0	0	0	0	0	42.61	FALSE	FALSE	FALSE	339	0.017
SPOPp.Arg121Gln	SPOP	0.01662638025296615	0.01559575795383655	0	0.038794887256921	NA	NA	NA	NA	NA	NA	0.023966687257812456	0.028793550244745177	Gln	Arg	FALSE	1	3	0	0	0	0	0	0	0	3	0	0	0	0	0	0	0	0	0	0	0	0	0	0	0	0	0	0	0	0	0	0	0	0	0	0	0	0	0	0	0	0	0	0	0	0	0	0	0	0	0	0	0	0	0	0	0	0	0	0	0	0	0	0	0	0	0	42.5	FALSE	FALSE	FALSE	339	0.017
SPRED1p.Arg403Ter	SPRED1	0.01662638025296615	0.01559575795383655	0	0.038794887256921	NA	NA	NA	NA	NA	NA	0.023966687257812456	0.028793550244745177	Ter	Arg	FALSE	NA	3	0	0	0	0	0	0	0	3	0	0	0	0	0	0	0	0	0	0	0	0	0	0	0	0	0	0	0	0	0	0	0	0	0	0	0	0	0	0	0	0	0	0	0	0	0	0	0	0	0	0	0	0	0	0	0	0	0	0	0	0	0	0	0	0	0	42.74	TRUE	FALSE	FALSE	339	0.017
SRSF6p.Arg223His	SRSF6	0.01662638025296615	0.01559575795383655	0	0.038794887256921	NA	NA	NA	NA	NA	NA	0.023966687257812456	0.028793550244745177	His	Arg	TRUE	NA	3	0	0	0	0	0	0	0	3	0	0	0	0	0	0	0	0	0	0	0	0	0	0	0	0	0	0	0	0	0	0	0	0	0	0	0	0	0	0	0	0	0	0	0	0	0	0	0	0	0	0	0	0	0	0	0	0	0	0	0	0	0	0	0	0	0	43.14	FALSE	FALSE	FALSE	339	0.017
SSH1p.Arg831Trp	SSH1	0.01662638025296615	0.01559575795383655	0	0.038794887256921	NA	NA	NA	NA	NA	NA	0.023966687257812456	0.028793550244745177	Trp	Arg	FALSE	NA	3	0	0	0	0	0	0	0	3	0	0	0	0	0	0	0	0	0	0	0	0	0	0	0	0	0	0	0	0	0	0	0	0	0	0	0	0	0	0	0	0	0	0	0	0	0	0	0	0	0	0	0	0	0	0	0	0	0	0	0	0	0	0	0	0	0	41.61	FALSE	FALSE	FALSE	339	0.017
ST6GALNAC2p.Glu339Lys	ST6GALNAC2	0.01662638025296615	0.01559575795383655	0	0.038794887256921	NA	NA	NA	NA	NA	NA	0.023966687257812456	0.028793550244745177	Lys	Glu	TRUE	NA	3	0	0	0	0	0	0	0	3	0	0	0	0	0	0	0	0	0	0	0	0	0	0	0	0	0	0	0	0	0	0	0	0	0	0	0	0	0	0	0	0	0	0	0	0	0	0	0	0	0	0	0	0	0	0	0	0	0	0	0	0	0	0	0	0	0	42.41	FALSE	FALSE	FALSE	339	0.017
STK31p.Asp31Asn	STK31	0.01662638025296615	0.01559575795383655	0	0.038794887256921	NA	NA	NA	NA	NA	NA	0.023966687257812456	0.028793550244745177	Asn	Asp	FALSE	NA	3	0	0	0	0	0	0	0	3	0	0	0	0	0	0	0	0	0	0	0	0	0	0	0	0	0	0	0	0	0	0	0	0	0	0	0	0	0	0	0	0	0	0	0	0	0	0	0	0	0	0	0	0	0	0	0	0	0	0	0	0	0	0	0	0	0	41.47	FALSE	FALSE	FALSE	339	0.017
STK32Ap.Glu262Lys	STK32A	0.01662638025296615	0.01559575795383655	0	0.038794887256921	NA	NA	NA	NA	NA	NA	0.023966687257812456	0.028793550244745177	Lys	Glu	TRUE	NA	3	0	0	0	0	0	0	0	3	0	0	0	0	0	0	0	0	0	0	0	0	0	0	0	0	0	0	0	0	0	0	0	0	0	0	0	0	0	0	0	0	0	0	0	0	0	0	0	0	0	0	0	0	0	0	0	0	0	0	0	0	0	0	0	0	0	41.34	FALSE	FALSE	FALSE	339	0.017
STSp.Arg383Cys	STS	0.01662638025296615	0.01559575795383655	0	0.038794887256921	NA	NA	NA	NA	NA	NA	0.023966687257812456	0.028793550244745177	Cys	Arg	TRUE	NA	3	0	0	0	0	0	0	0	3	0	0	0	0	0	0	0	0	0	0	0	0	0	0	0	0	0	0	0	0	0	0	0	0	0	0	0	0	0	0	0	0	0	0	0	0	0	0	0	0	0	0	0	0	0	0	0	0	0	0	0	0	0	0	0	0	0	42.74	FALSE	FALSE	FALSE	339	0.017
STX3p.Asp213Asn	STX3	0.01662638025296615	0.01559575795383655	0	0.038794887256921	NA	NA	NA	NA	NA	NA	0.023966687257812456	0.028793550244745177	Asn	Asp	FALSE	NA	3	0	0	0	0	0	0	0	3	0	0	0	0	0	0	0	0	0	0	0	0	0	0	0	0	0	0	0	0	0	0	0	0	0	0	0	0	0	0	0	0	0	0	0	0	0	0	0	0	0	0	0	0	0	0	0	0	0	0	0	0	0	0	0	0	0	42.62	FALSE	FALSE	FALSE	339	0.017
STXBP4p.Arg490Cys	STXBP4	0.01662638025296615	0.01559575795383655	0	0.038794887256921	NA	NA	NA	NA	NA	NA	0.023966687257812456	0.028793550244745177	Cys	Arg	TRUE	NA	3	0	0	0	0	0	0	0	3	0	0	0	0	0	0	0	0	0	0	0	0	0	0	0	0	0	0	0	0	0	0	0	0	0	0	0	0	0	0	0	0	0	0	0	0	0	0	0	0	0	0	0	0	0	0	0	0	0	0	0	0	0	0	0	0	0	42.46	FALSE	FALSE	FALSE	339	0.017
SUCLA2p.Arg284His	SUCLA2	0.01662638025296615	0.01559575795383655	0	0.038794887256921	NA	NA	NA	NA	NA	NA	0.023966687257812456	0.028793550244745177	His	Arg	TRUE	NA	3	0	0	0	0	0	0	0	3	0	0	0	0	0	0	0	0	0	0	0	0	0	0	0	0	0	0	0	0	0	0	0	0	0	0	0	0	0	0	0	0	0	0	0	0	0	0	0	0	0	0	0	0	0	0	0	0	0	0	0	0	0	0	0	0	0	43.13	FALSE	FALSE	FALSE	339	0.017
SULF1p.Leu47Ile	SULF1	0.01662638025296615	0.01559575795383655	0	0.038794887256921	NA	NA	NA	NA	NA	NA	0.023966687257812456	0.028793550244745177	Ile	Leu	FALSE	NA	3	0	0	0	0	0	0	0	3	0	0	0	0	0	0	0	0	0	0	0	0	0	0	0	0	0	0	0	0	0	0	0	0	0	0	0	0	0	0	0	0	0	0	0	0	0	0	0	0	0	0	0	0	0	0	0	0	0	0	0	0	0	0	0	0	0	43.01	FALSE	FALSE	FALSE	339	0.017
SULF2p.Arg602Trp	SULF2	0.01662638025296615	0.01559575795383655	0	0.038794887256921	NA	NA	NA	NA	NA	NA	0.023966687257812456	0.028793550244745177	Trp	Arg	FALSE	NA	3	0	0	0	0	0	0	0	3	0	0	0	0	0	0	0	0	0	0	0	0	0	0	0	0	0	0	0	0	0	0	0	0	0	0	0	0	0	0	0	0	0	0	0	0	0	0	0	0	0	0	0	0	0	0	0	0	0	0	0	0	0	0	0	0	0	42.21	FALSE	FALSE	FALSE	339	0.017
SULT2A1p.Thr90Met	SULT2A1	0.01662638025296615	0.01559575795383655	0	0.038794887256921	NA	NA	NA	NA	NA	NA	0.023966687257812456	0.028793550244745177	Met	Thr	FALSE	NA	3	0	0	0	0	0	0	0	3	0	0	0	0	0	0	0	0	0	0	0	0	0	0	0	0	0	0	0	0	0	0	0	0	0	0	0	0	0	0	0	0	0	0	0	0	0	0	0	0	0	0	0	0	0	0	0	0	0	0	0	0	0	0	0	0	0	42.03	FALSE	FALSE	FALSE	339	0.017
SYN1p.Phe148Leu	SYN1	0.01662638025296615	0.01559575795383655	0	0.038794887256921	NA	NA	NA	NA	NA	NA	0.023966687257812456	0.028793550244745177	Leu	Phe	FALSE	NA	3	0	0	0	0	0	0	0	3	0	0	0	0	0	0	0	0	0	0	0	0	0	0	0	0	0	0	0	0	0	0	0	0	0	0	0	0	0	0	0	0	0	0	0	0	0	0	0	0	0	0	0	0	0	0	0	0	0	0	0	0	0	0	0	0	0	41.82	FALSE	FALSE	FALSE	339	0.017
SYNMp.Arg516Gln	SYNM	0.01662638025296615	0.01559575795383655	0	0.038794887256921	NA	NA	NA	NA	NA	NA	0.023966687257812456	0.028793550244745177	Gln	Arg	FALSE	NA	3	0	0	0	0	0	0	0	3	0	0	0	0	0	0	0	0	0	0	0	0	0	0	0	0	0	0	0	0	0	0	0	0	0	0	0	0	0	0	0	0	0	0	0	0	0	0	0	0	0	0	0	0	0	0	0	0	0	0	0	0	0	0	0	0	0	42.38	FALSE	FALSE	FALSE	339	0.017
TAB3p.Arg642Gln	TAB3	0.01662638025296615	0.01559575795383655	0	0.038794887256921	NA	NA	NA	NA	NA	NA	0.023966687257812456	0.028793550244745177	Gln	Arg	FALSE	NA	3	0	0	0	0	0	0	0	3	0	0	0	0	0	0	0	0	0	0	0	0	0	0	0	0	0	0	0	0	0	0	0	0	0	0	0	0	0	0	0	0	0	0	0	0	0	0	0	0	0	0	0	0	0	0	0	0	0	0	0	0	0	0	0	0	0	42.21	FALSE	FALSE	FALSE	339	0.017
TAF4Bp.Ser364Tyr	TAF4B	0.01662638025296615	0.01559575795383655	0	0.038794887256921	NA	NA	NA	NA	NA	NA	0.023966687257812456	0.028793550244745177	Tyr	Ser	TRUE	NA	3	0	0	0	0	0	0	0	3	0	0	0	0	0	0	0	0	0	0	0	0	0	0	0	0	0	0	0	0	0	0	0	0	0	0	0	0	0	0	0	0	0	0	0	0	0	0	0	0	0	0	0	0	0	0	0	0	0	0	0	0	0	0	0	0	0	42.15	FALSE	FALSE	FALSE	339	0.017
TAF7p.Glu11Lys	TAF7	0.01662638025296615	0.01559575795383655	0	0.038794887256921	NA	NA	NA	NA	NA	NA	0.023966687257812456	0.028793550244745177	Lys	Glu	TRUE	NA	3	0	0	0	0	0	0	0	3	0	0	0	0	0	0	0	0	0	0	0	0	0	0	0	0	0	0	0	0	0	0	0	0	0	0	0	0	0	0	0	0	0	0	0	0	0	0	0	0	0	0	0	0	0	0	0	0	0	0	0	0	0	0	0	0	0	42.54	FALSE	FALSE	FALSE	339	0.017
TAF7p.Gly135Arg	TAF7	0.01662638025296615	0.01559575795383655	0	0.038794887256921	NA	NA	NA	NA	NA	NA	0.023966687257812456	0.028793550244745177	Arg	Gly	TRUE	NA	3	0	0	0	0	0	0	0	3	0	0	0	0	0	0	0	0	0	0	0	0	0	0	0	0	0	0	0	0	0	0	0	0	0	0	0	0	0	0	0	0	0	0	0	0	0	0	0	0	0	0	0	0	0	0	0	0	0	0	0	0	0	0	0	0	0	41.96	FALSE	FALSE	FALSE	339	0.017
TARDBPp.Glu117Lys	TARDBP	0.01662638025296615	0.01559575795383655	0	0.038794887256921	NA	NA	NA	NA	NA	NA	0.023966687257812456	0.028793550244745177	Lys	Glu	TRUE	NA	3	0	0	0	0	0	0	0	3	0	0	0	0	0	0	0	0	0	0	0	0	0	0	0	0	0	0	0	0	0	0	0	0	0	0	0	0	0	0	0	0	0	0	0	0	0	0	0	0	0	0	0	0	0	0	0	0	0	0	0	0	0	0	0	0	0	42.98	FALSE	FALSE	FALSE	339	0.017
TAS2R60p.Arg165Ile	TAS2R60	0.01662638025296615	0.01559575795383655	0	0.038794887256921	NA	NA	NA	NA	NA	NA	0.023966687257812456	0.028793550244745177	Ile	Arg	FALSE	NA	3	0	0	0	0	0	0	0	3	0	0	0	0	0	0	0	0	0	0	0	0	0	0	0	0	0	0	0	0	0	0	0	0	0	0	0	0	0	0	0	0	0	0	0	0	0	0	0	0	0	0	0	0	0	0	0	0	0	0	0	0	0	0	0	0	0	42.36	FALSE	FALSE	FALSE	339	0.017
TBC1D32p.Arg820Cys	TBC1D32	0.01662638025296615	0.01559575795383655	0	0.038794887256921	NA	NA	NA	NA	NA	NA	0.023966687257812456	0.028793550244745177	Cys	Arg	TRUE	NA	3	0	0	0	0	0	0	0	3	0	0	0	0	0	0	0	0	0	0	0	0	0	0	0	0	0	0	0	0	0	0	0	0	0	0	0	0	0	0	0	0	0	0	0	0	0	0	0	0	0	0	0	0	0	0	0	0	0	0	0	0	0	0	0	0	0	41.81	FALSE	FALSE	FALSE	339	0.017
TBC1D9Bp.Arg786Trp	TBC1D9B	0.01662638025296615	0.01559575795383655	0	0.038794887256921	NA	NA	NA	NA	NA	NA	0.023966687257812456	0.028793550244745177	Trp	Arg	FALSE	NA	3	0	0	0	0	0	0	0	3	0	0	0	0	0	0	0	0	0	0	0	0	0	0	0	0	0	0	0	0	0	0	0	0	0	0	0	0	0	0	0	0	0	0	0	0	0	0	0	0	0	0	0	0	0	0	0	0	0	0	0	0	0	0	0	0	0	43.12	FALSE	FALSE	FALSE	339	0.017
TBRG4p.Ser476Leu	TBRG4	0.01662638025296615	0.01559575795383655	0	0.038794887256921	NA	NA	NA	NA	NA	NA	0.023966687257812456	0.028793550244745177	Leu	Ser	FALSE	NA	3	0	0	0	0	0	0	0	3	0	0	0	0	0	0	0	0	0	0	0	0	0	0	0	0	0	0	0	0	0	0	0	0	0	0	0	0	0	0	0	0	0	0	0	0	0	0	0	0	0	0	0	0	0	0	0	0	0	0	0	0	0	0	0	0	0	42.19	FALSE	FALSE	FALSE	339	0.017
TC2Np.Arg443Ter	TC2N	0.01662638025296615	0.01559575795383655	0	0.038794887256921	NA	NA	NA	NA	NA	NA	0.023966687257812456	0.028793550244745177	Ter	Arg	FALSE	NA	3	0	0	0	0	0	0	0	3	0	0	0	0	0	0	0	0	0	0	0	0	0	0	0	0	0	0	0	0	0	0	0	0	0	0	0	0	0	0	0	0	0	0	0	0	0	0	0	0	0	0	0	0	0	0	0	0	0	0	0	0	0	0	0	0	0	42.86	FALSE	FALSE	FALSE	339	0.017
TC2Np.Leu373Ile	TC2N	0.01662638025296615	0.01559575795383655	0	0.038794887256921	NA	NA	NA	NA	NA	NA	0.023966687257812456	0.028793550244745177	Ile	Leu	FALSE	NA	3	0	0	0	0	0	0	0	3	0	0	0	0	0	0	0	0	0	0	0	0	0	0	0	0	0	0	0	0	0	0	0	0	0	0	0	0	0	0	0	0	0	0	0	0	0	0	0	0	0	0	0	0	0	0	0	0	0	0	0	0	0	0	0	0	0	42.06	FALSE	FALSE	FALSE	339	0.017
TDRD9p.Arg259Gln	TDRD9	0.01662638025296615	0.01559575795383655	0	0.038794887256921	NA	NA	NA	NA	NA	NA	0.023966687257812456	0.028793550244745177	Gln	Arg	FALSE	NA	3	0	0	0	0	0	0	0	3	0	0	0	0	0	0	0	0	0	0	0	0	0	0	0	0	0	0	0	0	0	0	0	0	0	0	0	0	0	0	0	0	0	0	0	0	0	0	0	0	0	0	0	0	0	0	0	0	0	0	0	0	0	0	0	0	0	42.3	FALSE	FALSE	FALSE	339	0.017
TENM2p.Phe218Leu	TENM2	0.01662638025296615	0.01559575795383655	0	0.038794887256921	NA	NA	NA	NA	NA	NA	0.023966687257812456	0.028793550244745177	Leu	Phe	FALSE	NA	3	0	0	0	0	0	0	0	3	0	0	0	0	0	0	0	0	0	0	0	0	0	0	0	0	0	0	0	0	0	0	0	0	0	0	0	0	0	0	0	0	0	0	0	0	0	0	0	0	0	0	0	0	0	0	0	0	0	0	0	0	0	0	0	0	0	42.74	FALSE	FALSE	FALSE	339	0.017
TEX35p.Glu182Asp	TEX35	0.01662638025296615	0.01559575795383655	0	0.038794887256921	NA	NA	NA	NA	NA	NA	0.023966687257812456	0.028793550244745177	Asp	Glu	FALSE	NA	3	0	0	0	0	0	0	0	3	0	0	0	0	0	0	0	0	0	0	0	0	0	0	0	0	0	0	0	0	0	0	0	0	0	0	0	0	0	0	0	0	0	0	0	0	0	0	0	0	0	0	0	0	0	0	0	0	0	0	0	0	0	0	0	0	0	41.59	FALSE	FALSE	FALSE	339	0.017
TFB1Mp.Ala271Val	TFB1M	0.01662638025296615	0.01559575795383655	0	0.038794887256921	NA	NA	NA	NA	NA	NA	0.023966687257812456	0.028793550244745177	Val	Ala	FALSE	NA	3	0	0	0	0	0	0	0	3	0	0	0	0	0	0	0	0	0	0	0	0	0	0	0	0	0	0	0	0	0	0	0	0	0	0	0	0	0	0	0	0	0	0	0	0	0	0	0	0	0	0	0	0	0	0	0	0	0	0	0	0	0	0	0	0	0	41.32	FALSE	FALSE	FALSE	339	0.017
TFDP1p.Glu137Lys	TFDP1	0.01662638025296615	0.01559575795383655	0	0.038794887256921	NA	NA	NA	NA	NA	NA	0.023966687257812456	0.028793550244745177	Lys	Glu	TRUE	NA	3	0	0	0	0	0	0	0	3	0	0	0	0	0	0	0	0	0	0	0	0	0	0	0	0	0	0	0	0	0	0	0	0	0	0	0	0	0	0	0	0	0	0	0	0	0	0	0	0	0	0	0	0	0	0	0	0	0	0	0	0	0	0	0	0	0	42.51	FALSE	FALSE	FALSE	339	0.017
TFDP1p.Glu13Ter	TFDP1	0.01662638025296615	0.01559575795383655	0	0.038794887256921	NA	NA	NA	NA	NA	NA	0.023966687257812456	0.028793550244745177	Ter	Glu	FALSE	NA	3	0	0	0	0	0	0	0	3	0	0	0	0	0	0	0	0	0	0	0	0	0	0	0	0	0	0	0	0	0	0	0	0	0	0	0	0	0	0	0	0	0	0	0	0	0	0	0	0	0	0	0	0	0	0	0	0	0	0	0	0	0	0	0	0	0	41.28	FALSE	FALSE	FALSE	339	0.017
TFDP1p.Glu225Ter	TFDP1	0.01662638025296615	0.01559575795383655	0	0.038794887256921	NA	NA	NA	NA	NA	NA	0.023966687257812456	0.028793550244745177	Ter	Glu	FALSE	NA	3	0	0	0	0	0	0	0	3	0	0	0	0	0	0	0	0	0	0	0	0	0	0	0	0	0	0	0	0	0	0	0	0	0	0	0	0	0	0	0	0	0	0	0	0	0	0	0	0	0	0	0	0	0	0	0	0	0	0	0	0	0	0	0	0	0	42.4	FALSE	FALSE	FALSE	339	0.017
TGFBR1p.Arg255Cys	TGFBR1	0.01662638025296615	0.01559575795383655	0	0.038794887256921	NA	NA	NA	NA	NA	NA	0.023966687257812456	0.028793550244745177	Cys	Arg	TRUE	NA	3	0	0	0	0	0	0	0	3	0	0	0	0	0	0	0	0	0	0	0	0	0	0	0	0	0	0	0	0	0	0	0	0	0	0	0	0	0	0	0	0	0	0	0	0	0	0	0	0	0	0	0	0	0	0	0	0	0	0	0	0	0	0	0	0	0	41.86	FALSE	FALSE	FALSE	339	0.017
TGM1p.Arg78Gln	TGM1	0.01662638025296615	0.01559575795383655	0	0.038794887256921	NA	NA	NA	NA	NA	NA	0.023966687257812456	0.028793550244745177	Gln	Arg	FALSE	NA	3	0	0	0	0	0	0	0	3	0	0	0	0	0	0	0	0	0	0	0	0	0	0	0	0	0	0	0	0	0	0	0	0	0	0	0	0	0	0	0	0	0	0	0	0	0	0	0	0	0	0	0	0	0	0	0	0	0	0	0	0	0	0	0	0	0	42.5	FALSE	FALSE	FALSE	339	0.017
TGM7p.Asp218Asn	TGM7	0.01662638025296615	0.01559575795383655	0	0.038794887256921	NA	NA	NA	NA	NA	NA	0.023966687257812456	0.028793550244745177	Asn	Asp	FALSE	NA	3	0	0	0	0	0	0	0	3	0	0	0	0	0	0	0	0	0	0	0	0	0	0	0	0	0	0	0	0	0	0	0	0	0	0	0	0	0	0	0	0	0	0	0	0	0	0	0	0	0	0	0	0	0	0	0	0	0	0	0	0	0	0	0	0	0	42.97	FALSE	FALSE	FALSE	339	0.017
TGOLN2p.Glu344Ter	TGOLN2	0.01662638025296615	0.01559575795383655	0	0.038794887256921	NA	NA	NA	NA	NA	NA	0.023966687257812456	0.028793550244745177	Ter	Glu	FALSE	NA	3	0	0	0	0	0	0	0	3	0	0	0	0	0	0	0	0	0	0	0	0	0	0	0	0	0	0	0	0	0	0	0	0	0	0	0	0	0	0	0	0	0	0	0	0	0	0	0	0	0	0	0	0	0	0	0	0	0	0	0	0	0	0	0	0	0	41.88	FALSE	FALSE	FALSE	339	0.017
THAP5p.Leu225Ile	THAP5	0.01662638025296615	0.01559575795383655	0	0.038794887256921	NA	NA	NA	NA	NA	NA	0.023966687257812456	0.028793550244745177	Ile	Leu	FALSE	NA	3	0	0	0	0	0	0	0	3	0	0	0	0	0	0	0	0	0	0	0	0	0	0	0	0	0	0	0	0	0	0	0	0	0	0	0	0	0	0	0	0	0	0	0	0	0	0	0	0	0	0	0	0	0	0	0	0	0	0	0	0	0	0	0	0	0	40.93	FALSE	FALSE	FALSE	339	0.017
TM9SF2p.Arg503Ter	TM9SF2	0.01662638025296615	0.01559575795383655	0	0.038794887256921	NA	NA	NA	NA	NA	NA	0.023966687257812456	0.028793550244745177	Ter	Arg	FALSE	NA	3	0	0	0	0	0	0	0	3	0	0	0	0	0	0	0	0	0	0	0	0	0	0	0	0	0	0	0	0	0	0	0	0	0	0	0	0	0	0	0	0	0	0	0	0	0	0	0	0	0	0	0	0	0	0	0	0	0	0	0	0	0	0	0	0	0	41.92	FALSE	FALSE	FALSE	339	0.017
TMCO3p.Glu88Asp	TMCO3	0.01662638025296615	0.01559575795383655	0	0.038794887256921	NA	NA	NA	NA	NA	NA	0.023966687257812456	0.028793550244745177	Asp	Glu	FALSE	NA	3	0	0	0	0	0	0	0	3	0	0	0	0	0	0	0	0	0	0	0	0	0	0	0	0	0	0	0	0	0	0	0	0	0	0	0	0	0	0	0	0	0	0	0	0	0	0	0	0	0	0	0	0	0	0	0	0	0	0	0	0	0	0	0	0	0	42.11	FALSE	FALSE	FALSE	339	0.017
TMED7-TICAM2p.Arg369Cys	TMED7-TICAM2	0.01662638025296615	0.01559575795383655	0	0.038794887256921	NA	NA	NA	NA	NA	NA	0.023966687257812456	0.028793550244745177	Cys	Arg	TRUE	NA	3	0	0	0	0	0	0	0	3	0	0	0	0	0	0	0	0	0	0	0	0	0	0	0	0	0	0	0	0	0	0	0	0	0	0	0	0	0	0	0	0	0	0	0	0	0	0	0	0	0	0	0	0	0	0	0	0	0	0	0	0	0	0	0	0	0	42.28	FALSE	FALSE	FALSE	339	0.017
TMEM126Bp.Ser158Tyr	TMEM126B	0.01662638025296615	0.01559575795383655	0	0.038794887256921	NA	NA	NA	NA	NA	NA	0.023966687257812456	0.028793550244745177	Tyr	Ser	TRUE	NA	3	0	0	0	0	0	0	0	3	0	0	0	0	0	0	0	0	0	0	0	0	0	0	0	0	0	0	0	0	0	0	0	0	0	0	0	0	0	0	0	0	0	0	0	0	0	0	0	0	0	0	0	0	0	0	0	0	0	0	0	0	0	0	0	0	0	42.17	FALSE	FALSE	FALSE	339	0.017
TMEM132Dp.Asp1029Tyr	TMEM132D	0.01662638025296615	0.01559575795383655	0	0.038794887256921	NA	NA	NA	NA	NA	NA	0.023966687257812456	0.028793550244745177	Tyr	Asp	TRUE	NA	3	0	0	0	0	0	0	0	3	0	0	0	0	0	0	0	0	0	0	0	0	0	0	0	0	0	0	0	0	0	0	0	0	0	0	0	0	0	0	0	0	0	0	0	0	0	0	0	0	0	0	0	0	0	0	0	0	0	0	0	0	0	0	0	0	0	43.1	FALSE	FALSE	FALSE	339	0.017
TMEM161Bp.Arg315Gln	TMEM161B	0.01662638025296615	0.01559575795383655	0	0.038794887256921	NA	NA	NA	NA	NA	NA	0.023966687257812456	0.028793550244745177	Gln	Arg	FALSE	NA	3	0	0	0	0	0	0	0	3	0	0	0	0	0	0	0	0	0	0	0	0	0	0	0	0	0	0	0	0	0	0	0	0	0	0	0	0	0	0	0	0	0	0	0	0	0	0	0	0	0	0	0	0	0	0	0	0	0	0	0	0	0	0	0	0	0	42.6	FALSE	FALSE	FALSE	339	0.017
TMEM207p.Glu34Lys	TMEM207	0.01662638025296615	0.01559575795383655	0	0.038794887256921	NA	NA	NA	NA	NA	NA	0.023966687257812456	0.028793550244745177	Lys	Glu	TRUE	NA	3	0	0	0	0	0	0	0	3	0	0	0	0	0	0	0	0	0	0	0	0	0	0	0	0	0	0	0	0	0	0	0	0	0	0	0	0	0	0	0	0	0	0	0	0	0	0	0	0	0	0	0	0	0	0	0	0	0	0	0	0	0	0	0	0	0	42.17	FALSE	FALSE	FALSE	339	0.017
TMEM209p.Arg364Ter	TMEM209	0.01662638025296615	0.01559575795383655	0	0.038794887256921	NA	NA	NA	NA	NA	NA	0.023966687257812456	0.028793550244745177	Ter	Arg	FALSE	NA	3	0	0	0	0	0	0	0	3	0	0	0	0	0	0	0	0	0	0	0	0	0	0	0	0	0	0	0	0	0	0	0	0	0	0	0	0	0	0	0	0	0	0	0	0	0	0	0	0	0	0	0	0	0	0	0	0	0	0	0	0	0	0	0	0	0	42.57	FALSE	FALSE	FALSE	339	0.017
TMEM246p.Arg54Cys	TMEM246	0.01662638025296615	0.01559575795383655	0	0.038794887256921	NA	NA	NA	NA	NA	NA	0.023966687257812456	0.028793550244745177	Cys	Arg	TRUE	NA	3	0	0	0	0	0	0	0	3	0	0	0	0	0	0	0	0	0	0	0	0	0	0	0	0	0	0	0	0	0	0	0	0	0	0	0	0	0	0	0	0	0	0	0	0	0	0	0	0	0	0	0	0	0	0	0	0	0	0	0	0	0	0	0	0	0	42.34	FALSE	FALSE	FALSE	339	0.017
TMEM255Ap.Glu205Lys	TMEM255A	0.01662638025296615	0.01559575795383655	0	0.038794887256921	NA	NA	NA	NA	NA	NA	0.023966687257812456	0.028793550244745177	Lys	Glu	TRUE	NA	3	0	0	0	0	0	0	0	3	0	0	0	0	0	0	0	0	0	0	0	0	0	0	0	0	0	0	0	0	0	0	0	0	0	0	0	0	0	0	0	0	0	0	0	0	0	0	0	0	0	0	0	0	0	0	0	0	0	0	0	0	0	0	0	0	0	42.2	FALSE	FALSE	FALSE	339	0.017
TMEM39Ap.Glu250Ter	TMEM39A	0.01662638025296615	0.01559575795383655	0	0.038794887256921	NA	NA	NA	NA	NA	NA	0.023966687257812456	0.028793550244745177	Ter	Glu	FALSE	NA	3	0	0	0	0	0	0	0	3	0	0	0	0	0	0	0	0	0	0	0	0	0	0	0	0	0	0	0	0	0	0	0	0	0	0	0	0	0	0	0	0	0	0	0	0	0	0	0	0	0	0	0	0	0	0	0	0	0	0	0	0	0	0	0	0	0	42.28	FALSE	FALSE	FALSE	339	0.017
TMEM42p.Ser82Tyr	TMEM42	0.01662638025296615	0.01559575795383655	0	0.038794887256921	NA	NA	NA	NA	NA	NA	0.023966687257812456	0.028793550244745177	Tyr	Ser	TRUE	NA	3	0	0	0	0	0	0	0	3	0	0	0	0	0	0	0	0	0	0	0	0	0	0	0	0	0	0	0	0	0	0	0	0	0	0	0	0	0	0	0	0	0	0	0	0	0	0	0	0	0	0	0	0	0	0	0	0	0	0	0	0	0	0	0	0	0	42.53	FALSE	FALSE	FALSE	339	0.017
TMEM62p.Arg454Ter	TMEM62	0.01662638025296615	0.01559575795383655	0	0.038794887256921	NA	NA	NA	NA	NA	NA	0.023966687257812456	0.028793550244745177	Ter	Arg	FALSE	NA	3	0	0	0	0	0	0	0	3	0	0	0	0	0	0	0	0	0	0	0	0	0	0	0	0	0	0	0	0	0	0	0	0	0	0	0	0	0	0	0	0	0	0	0	0	0	0	0	0	0	0	0	0	0	0	0	0	0	0	0	0	0	0	0	0	0	42.36	FALSE	FALSE	FALSE	339	0.017
TMEM63Cp.Glu331Lys	TMEM63C	0.01662638025296615	0.01559575795383655	0	0.038794887256921	NA	NA	NA	NA	NA	NA	0.023966687257812456	0.028793550244745177	Lys	Glu	TRUE	NA	3	0	0	0	0	0	0	0	3	0	0	0	0	0	0	0	0	0	0	0	0	0	0	0	0	0	0	0	0	0	0	0	0	0	0	0	0	0	0	0	0	0	0	0	0	0	0	0	0	0	0	0	0	0	0	0	0	0	0	0	0	0	0	0	0	0	42.85	FALSE	FALSE	FALSE	339	0.017
TNMDp.Lys3Asn	TNMD	0.01662638025296615	0.01559575795383655	0	0.038794887256921	NA	NA	NA	NA	NA	NA	0.023966687257812456	0.028793550244745177	Asn	Lys	FALSE	NA	3	0	0	0	0	0	0	0	3	0	0	0	0	0	0	0	0	0	0	0	0	0	0	0	0	0	0	0	0	0	0	0	0	0	0	0	0	0	0	0	0	0	0	0	0	0	0	0	0	0	0	0	0	0	0	0	0	0	0	0	0	0	0	0	0	0	42.19	FALSE	FALSE	FALSE	339	0.017
TNNI3Kp.Tyr905Cys	TNNI3K	0.01662638025296615	0.01559575795383655	0	0.038794887256921	NA	NA	NA	NA	NA	NA	0.023966687257812456	0.028793550244745177	Cys	Tyr	TRUE	NA	3	0	0	0	0	0	0	0	3	0	0	0	0	0	0	0	0	0	0	0	0	0	0	0	0	0	0	0	0	0	0	0	0	0	0	0	0	0	0	0	0	0	0	0	0	0	0	0	0	0	0	0	0	0	0	0	0	0	0	0	0	0	0	0	0	0	41.3	FALSE	FALSE	FALSE	339	0.017
TNNT1p.Lys149Asn	TNNT1	0.01662638025296615	0.01559575795383655	0	0.038794887256921	NA	NA	NA	NA	NA	NA	0.023966687257812456	0.028793550244745177	Asn	Lys	FALSE	NA	3	0	0	0	0	0	0	0	3	0	0	0	0	0	0	0	0	0	0	0	0	0	0	0	0	0	0	0	0	0	0	0	0	0	0	0	0	0	0	0	0	0	0	0	0	0	0	0	0	0	0	0	0	0	0	0	0	0	0	0	0	0	0	0	0	0	41.96	FALSE	FALSE	FALSE	339	0.017
TNPO3p.Arg923Ter	TNPO3	0.01662638025296615	0.01559575795383655	0	0.038794887256921	NA	NA	NA	NA	NA	NA	0.023966687257812456	0.028793550244745177	Ter	Arg	FALSE	NA	3	0	0	0	0	0	0	0	3	0	0	0	0	0	0	0	0	0	0	0	0	0	0	0	0	0	0	0	0	0	0	0	0	0	0	0	0	0	0	0	0	0	0	0	0	0	0	0	0	0	0	0	0	0	0	0	0	0	0	0	0	0	0	0	0	0	41.4	FALSE	FALSE	FALSE	339	0.017
TOP1MTp.Glu184Ter	TOP1MT	0.01662638025296615	0.01559575795383655	0	0.038794887256921	NA	NA	NA	NA	NA	NA	0.023966687257812456	0.028793550244745177	Ter	Glu	FALSE	NA	3	0	0	0	0	0	0	0	3	0	0	0	0	0	0	0	0	0	0	0	0	0	0	0	0	0	0	0	0	0	0	0	0	0	0	0	0	0	0	0	0	0	0	0	0	0	0	0	0	0	0	0	0	0	0	0	0	0	0	0	0	0	0	0	0	0	42.5	FALSE	FALSE	FALSE	339	0.017
TOPAZ1p.Ser145Leu	TOPAZ1	0.01662638025296615	0.01559575795383655	0	0.038794887256921	NA	NA	NA	NA	NA	NA	0.023966687257812456	0.028793550244745177	Leu	Ser	FALSE	NA	3	0	0	0	0	0	0	0	3	0	0	0	0	0	0	0	0	0	0	0	0	0	0	0	0	0	0	0	0	0	0	0	0	0	0	0	0	0	0	0	0	0	0	0	0	0	0	0	0	0	0	0	0	0	0	0	0	0	0	0	0	0	0	0	0	0	42.69	FALSE	FALSE	FALSE	339	0.017
TP63p.Ala489Thr	TP63	0.01662638025296615	0.01559575795383655	0	0.038794887256921	NA	NA	NA	NA	NA	NA	0.023966687257812456	0.028793550244745177	Thr	Ala	TRUE	1	3	0	0	0	0	0	0	0	3	0	0	0	0	0	0	0	0	0	0	0	0	0	0	0	0	0	0	0	0	0	0	0	0	0	0	0	0	0	0	0	0	0	0	0	0	0	0	0	0	0	0	0	0	0	0	0	0	0	0	0	0	0	0	0	0	0	42.03	FALSE	FALSE	FALSE	339	0.017
TRACp.Asp27Asn	TRAC	0.01662638025296615	0.01559575795383655	0	0.038794887256921	NA	NA	NA	NA	NA	NA	0.023966687257812456	0.028793550244745177	Asn	Asp	FALSE	NA	3	0	0	0	0	0	0	0	3	0	0	0	0	0	0	0	0	0	0	0	0	0	0	0	0	0	0	0	0	0	0	0	0	0	0	0	0	0	0	0	0	0	0	0	0	0	0	0	0	0	0	0	0	0	0	0	0	0	0	0	0	0	0	0	0	0	43.01	FALSE	FALSE	FALSE	339	0.017
TRAPPC9p.Arg411His	TRAPPC9	0.01662638025296615	0.01559575795383655	0	0.038794887256921	NA	NA	NA	NA	NA	NA	0.023966687257812456	0.028793550244745177	His	Arg	TRUE	NA	3	0	0	0	0	0	0	0	3	0	0	0	0	0	0	0	0	0	0	0	0	0	0	0	0	0	0	0	0	0	0	0	0	0	0	0	0	0	0	0	0	0	0	0	0	0	0	0	0	0	0	0	0	0	0	0	0	0	0	0	0	0	0	0	0	0	42.08	FALSE	FALSE	FALSE	339	0.017
TRAV12-1p.Phe54Leu	TRAV12-1	0.01662638025296615	0.01559575795383655	0	0.038794887256921	NA	NA	NA	NA	NA	NA	0.023966687257812456	0.028793550244745177	Leu	Phe	FALSE	NA	3	0	0	0	0	0	0	0	3	0	0	0	0	0	0	0	0	0	0	0	0	0	0	0	0	0	0	0	0	0	0	0	0	0	0	0	0	0	0	0	0	0	0	0	0	0	0	0	0	0	0	0	0	0	0	0	0	0	0	0	0	0	0	0	0	0	42.25	FALSE	FALSE	FALSE	339	0.017
TRAV27p.Phe5Leu	TRAV27	0.01662638025296615	0.01559575795383655	0	0.038794887256921	NA	NA	NA	NA	NA	NA	0.023966687257812456	0.028793550244745177	Leu	Phe	FALSE	NA	3	0	0	0	0	0	0	0	3	0	0	0	0	0	0	0	0	0	0	0	0	0	0	0	0	0	0	0	0	0	0	0	0	0	0	0	0	0	0	0	0	0	0	0	0	0	0	0	0	0	0	0	0	0	0	0	0	0	0	0	0	0	0	0	0	0	42.5	FALSE	FALSE	FALSE	339	0.017
TRIM11p.Arg286Ter	TRIM11	0.01662638025296615	0.01559575795383655	0	0.038794887256921	NA	NA	NA	NA	NA	NA	0.023966687257812456	0.028793550244745177	Ter	Arg	FALSE	NA	3	0	0	0	0	0	0	0	3	0	0	0	0	0	0	0	0	0	0	0	0	0	0	0	0	0	0	0	0	0	0	0	0	0	0	0	0	0	0	0	0	0	0	0	0	0	0	0	0	0	0	0	0	0	0	0	0	0	0	0	0	0	0	0	0	0	42.28	FALSE	FALSE	FALSE	339	0.017
TRIM59p.Arg51Gln	TRIM59	0.01662638025296615	0.01559575795383655	0	0.038794887256921	NA	NA	NA	NA	NA	NA	0.023966687257812456	0.028793550244745177	Gln	Arg	FALSE	NA	3	0	0	0	0	0	0	0	3	0	0	0	0	0	0	0	0	0	0	0	0	0	0	0	0	0	0	0	0	0	0	0	0	0	0	0	0	0	0	0	0	0	0	0	0	0	0	0	0	0	0	0	0	0	0	0	0	0	0	0	0	0	0	0	0	0	42.49	FALSE	FALSE	FALSE	339	0.017
TRIM66p.Ser962Tyr	TRIM66	0.01662638025296615	0.01559575795383655	0	0.038794887256921	NA	NA	NA	NA	NA	NA	0.023966687257812456	0.028793550244745177	Tyr	Ser	TRUE	NA	3	0	0	0	0	0	0	0	3	0	0	0	0	0	0	0	0	0	0	0	0	0	0	0	0	0	0	0	0	0	0	0	0	0	0	0	0	0	0	0	0	0	0	0	0	0	0	0	0	0	0	0	0	0	0	0	0	0	0	0	0	0	0	0	0	0	42.37	FALSE	FALSE	FALSE	339	0.017
TRIM6p.Phe408Leu	TRIM6	0.01662638025296615	0.01559575795383655	0	0.038794887256921	NA	NA	NA	NA	NA	NA	0.023966687257812456	0.028793550244745177	Leu	Phe	FALSE	NA	3	0	0	0	0	0	0	0	3	0	0	0	0	0	0	0	0	0	0	0	0	0	0	0	0	0	0	0	0	0	0	0	0	0	0	0	0	0	0	0	0	0	0	0	0	0	0	0	0	0	0	0	0	0	0	0	0	0	0	0	0	0	0	0	0	0	42.02	FALSE	FALSE	FALSE	339	0.017
TRPC3p.Arg795Ter	TRPC3	0.01662638025296615	0.01559575795383655	0	0.038794887256921	NA	NA	NA	NA	NA	NA	0.023966687257812456	0.028793550244745177	Ter	Arg	FALSE	NA	3	0	0	0	0	0	0	0	3	0	0	0	0	0	0	0	0	0	0	0	0	0	0	0	0	0	0	0	0	0	0	0	0	0	0	0	0	0	0	0	0	0	0	0	0	0	0	0	0	0	0	0	0	0	0	0	0	0	0	0	0	0	0	0	0	0	43.05	FALSE	FALSE	FALSE	339	0.017
TTC38p.Ala221Thr	TTC38	0.01662638025296615	0.01559575795383655	0	0.038794887256921	NA	NA	NA	NA	NA	NA	0.023966687257812456	0.028793550244745177	Thr	Ala	TRUE	NA	3	0	0	0	0	0	0	0	3	0	0	0	0	0	0	0	0	0	0	0	0	0	0	0	0	0	0	0	0	0	0	0	0	0	0	0	0	0	0	0	0	0	0	0	0	0	0	0	0	0	0	0	0	0	0	0	0	0	0	0	0	0	0	0	0	0	42.29	FALSE	FALSE	FALSE	339	0.017
TTYH2p.Ser44Leu	TTYH2	0.01662638025296615	0.01559575795383655	0	0.038794887256921	NA	NA	NA	NA	NA	NA	0.023966687257812456	0.028793550244745177	Leu	Ser	FALSE	NA	3	0	0	0	0	0	0	0	3	0	0	0	0	0	0	0	0	0	0	0	0	0	0	0	0	0	0	0	0	0	0	0	0	0	0	0	0	0	0	0	0	0	0	0	0	0	0	0	0	0	0	0	0	0	0	0	0	0	0	0	0	0	0	0	0	0	43.15	FALSE	FALSE	FALSE	339	0.017
TXNDC2p.Glu185Ter	TXNDC2	0.01662638025296615	0.01559575795383655	0	0.038794887256921	NA	NA	NA	NA	NA	NA	0.023966687257812456	0.028793550244745177	Ter	Glu	FALSE	NA	3	0	0	0	0	0	0	0	3	0	0	0	0	0	0	0	0	0	0	0	0	0	0	0	0	0	0	0	0	0	0	0	0	0	0	0	0	0	0	0	0	0	0	0	0	0	0	0	0	0	0	0	0	0	0	0	0	0	0	0	0	0	0	0	0	0	42.35	FALSE	FALSE	FALSE	339	0.017
UAP1p.Asp493Asn	UAP1	0.01662638025296615	0.01559575795383655	0	0.038794887256921	NA	NA	NA	NA	NA	NA	0.023966687257812456	0.028793550244745177	Asn	Asp	FALSE	NA	3	0	0	0	0	0	0	0	3	0	0	0	0	0	0	0	0	0	0	0	0	0	0	0	0	0	0	0	0	0	0	0	0	0	0	0	0	0	0	0	0	0	0	0	0	0	0	0	0	0	0	0	0	0	0	0	0	0	0	0	0	0	0	0	0	0	43.45	FALSE	FALSE	FALSE	339	0.017
UBR5p.Arg2480Cys	UBR5	0.01662638025296615	0.01559575795383655	0	0.038794887256921	NA	NA	NA	NA	NA	NA	0.023966687257812456	0.028793550244745177	Cys	Arg	TRUE	1	3	0	0	0	0	0	0	0	3	0	0	0	0	0	0	0	0	0	0	0	0	0	0	0	0	0	0	0	0	0	0	0	0	0	0	0	0	0	0	0	0	0	0	0	0	0	0	0	0	0	0	0	0	0	0	0	0	0	0	0	0	0	0	0	0	0	42.07	FALSE	FALSE	FALSE	339	0.017
USF1p.Arg52Gln	USF1	0.01662638025296615	0.01559575795383655	0	0.038794887256921	NA	NA	NA	NA	NA	NA	0.023966687257812456	0.028793550244745177	Gln	Arg	FALSE	NA	3	0	0	0	0	0	0	0	3	0	0	0	0	0	0	0	0	0	0	0	0	0	0	0	0	0	0	0	0	0	0	0	0	0	0	0	0	0	0	0	0	0	0	0	0	0	0	0	0	0	0	0	0	0	0	0	0	0	0	0	0	0	0	0	0	0	42.14	FALSE	FALSE	FALSE	339	0.017
USP25p.Glu26Ter	USP25	0.01662638025296615	0.01559575795383655	0	0.038794887256921	NA	NA	NA	NA	NA	NA	0.023966687257812456	0.028793550244745177	Ter	Glu	FALSE	NA	3	0	0	0	0	0	0	0	3	0	0	0	0	0	0	0	0	0	0	0	0	0	0	0	0	0	0	0	0	0	0	0	0	0	0	0	0	0	0	0	0	0	0	0	0	0	0	0	0	0	0	0	0	0	0	0	0	0	0	0	0	0	0	0	0	0	41.7	FALSE	FALSE	FALSE	339	0.017
USP28p.Arg413Ter	USP28	0.01662638025296615	0.01559575795383655	0	0.038794887256921	NA	NA	NA	NA	NA	NA	0.023966687257812456	0.028793550244745177	Ter	Arg	FALSE	NA	3	0	0	0	0	0	0	0	3	0	0	0	0	0	0	0	0	0	0	0	0	0	0	0	0	0	0	0	0	0	0	0	0	0	0	0	0	0	0	0	0	0	0	0	0	0	0	0	0	0	0	0	0	0	0	0	0	0	0	0	0	0	0	0	0	0	42.23	FALSE	FALSE	FALSE	339	0.017
USP28p.Cys1011Ter	USP28	0.01662638025296615	0.01559575795383655	0	0.038794887256921	NA	NA	NA	NA	NA	NA	0.023966687257812456	0.028793550244745177	Ter	Cys	FALSE	NA	3	0	0	0	0	0	0	0	3	0	0	0	0	0	0	0	0	0	0	0	0	0	0	0	0	0	0	0	0	0	0	0	0	0	0	0	0	0	0	0	0	0	0	0	0	0	0	0	0	0	0	0	0	0	0	0	0	0	0	0	0	0	0	0	0	0	42.79	FALSE	FALSE	FALSE	339	0.017
USP8p.Arg483Trp	USP8	0.01662638025296615	0.01559575795383655	0	0.038794887256921	NA	NA	NA	NA	NA	NA	0.023966687257812456	0.028793550244745177	Trp	Arg	FALSE	1	3	0	0	0	0	0	0	0	3	0	0	0	0	0	0	0	0	0	0	0	0	0	0	0	0	0	0	0	0	0	0	0	0	0	0	0	0	0	0	0	0	0	0	0	0	0	0	0	0	0	0	0	0	0	0	0	0	0	0	0	0	0	0	0	0	0	43.13	FALSE	FALSE	FALSE	339	0.017
VAV1p.Ala263Thr	VAV1	0.01662638025296615	0.01559575795383655	0	0.038794887256921	NA	NA	NA	NA	NA	NA	0.023966687257812456	0.028793550244745177	Thr	Ala	TRUE	2	3	0	0	0	0	0	0	0	3	0	0	0	0	0	0	0	0	0	0	0	0	0	0	0	0	0	0	0	0	0	0	0	0	0	0	0	0	0	0	0	0	0	0	0	0	0	0	0	0	0	0	0	0	0	0	0	0	0	0	0	0	0	0	0	0	0	41.99	FALSE	FALSE	FALSE	339	0.017
VCAM1p.Glu310Asp	VCAM1	0.01662638025296615	0.01559575795383655	0	0.038794887256921	NA	NA	NA	NA	NA	NA	0.023966687257812456	0.028793550244745177	Asp	Glu	FALSE	NA	3	0	0	0	0	0	0	0	3	0	0	0	0	0	0	0	0	0	0	0	0	0	0	0	0	0	0	0	0	0	0	0	0	0	0	0	0	0	0	0	0	0	0	0	0	0	0	0	0	0	0	0	0	0	0	0	0	0	0	0	0	0	0	0	0	0	42.42	FALSE	FALSE	FALSE	339	0.017
VCANp.Glu654Ter	VCAN	0.01662638025296615	0.01559575795383655	0	0.038794887256921	NA	NA	NA	NA	NA	NA	0.023966687257812456	0.028793550244745177	Ter	Glu	FALSE	NA	3	0	0	0	0	0	0	0	3	0	0	0	0	0	0	0	0	0	0	0	0	0	0	0	0	0	0	0	0	0	0	0	0	0	0	0	0	0	0	0	0	0	0	0	0	0	0	0	0	0	0	0	0	0	0	0	0	0	0	0	0	0	0	0	0	0	42.51	FALSE	FALSE	FALSE	339	0.017
VNN1p.Lys272Asn	VNN1	0.01662638025296615	0.01559575795383655	0	0.038794887256921	NA	NA	NA	NA	NA	NA	0.023966687257812456	0.028793550244745177	Asn	Lys	FALSE	NA	3	0	0	0	0	0	0	0	3	0	0	0	0	0	0	0	0	0	0	0	0	0	0	0	0	0	0	0	0	0	0	0	0	0	0	0	0	0	0	0	0	0	0	0	0	0	0	0	0	0	0	0	0	0	0	0	0	0	0	0	0	0	0	0	0	0	41.83	FALSE	FALSE	FALSE	339	0.017
VNN3p.Asp59Tyr	VNN3	0.01662638025296615	0.01559575795383655	0	0.038794887256921	NA	NA	NA	NA	NA	NA	0.023966687257812456	0.028793550244745177	Tyr	Asp	TRUE	NA	3	0	0	0	0	0	0	0	3	0	0	0	0	0	0	0	0	0	0	0	0	0	0	0	0	0	0	0	0	0	0	0	0	0	0	0	0	0	0	0	0	0	0	0	0	0	0	0	0	0	0	0	0	0	0	0	0	0	0	0	0	0	0	0	0	0	42.42	FALSE	FALSE	FALSE	339	0.017
VPS13Cp.Arg2294Gln	VPS13C	0.01662638025296615	0.01559575795383655	0	0.038794887256921	NA	NA	NA	NA	NA	NA	0.023966687257812456	0.028793550244745177	Gln	Arg	FALSE	NA	3	0	0	0	0	0	0	0	3	0	0	0	0	0	0	0	0	0	0	0	0	0	0	0	0	0	0	0	0	0	0	0	0	0	0	0	0	0	0	0	0	0	0	0	0	0	0	0	0	0	0	0	0	0	0	0	0	0	0	0	0	0	0	0	0	0	42.26	FALSE	FALSE	FALSE	339	0.017
VPS13Cp.Arg3709Ter	VPS13C	0.01662638025296615	0.01559575795383655	0	0.038794887256921	NA	NA	NA	NA	NA	NA	0.023966687257812456	0.028793550244745177	Ter	Arg	FALSE	NA	3	0	0	0	0	0	0	0	3	0	0	0	0	0	0	0	0	0	0	0	0	0	0	0	0	0	0	0	0	0	0	0	0	0	0	0	0	0	0	0	0	0	0	0	0	0	0	0	0	0	0	0	0	0	0	0	0	0	0	0	0	0	0	0	0	0	42.21	FALSE	FALSE	FALSE	339	0.017
VPS72p.Arg130Gln	VPS72	0.01662638025296615	0.01559575795383655	0	0.038794887256921	NA	NA	NA	NA	NA	NA	0.023966687257812456	0.028793550244745177	Gln	Arg	FALSE	NA	3	0	0	0	0	0	0	0	3	0	0	0	0	0	0	0	0	0	0	0	0	0	0	0	0	0	0	0	0	0	0	0	0	0	0	0	0	0	0	0	0	0	0	0	0	0	0	0	0	0	0	0	0	0	0	0	0	0	0	0	0	0	0	0	0	0	42.1	FALSE	FALSE	FALSE	339	0.017
WAPALp.Lys87Asn	WAPAL	0.01662638025296615	0.01559575795383655	0	0.038794887256921	NA	NA	NA	NA	NA	NA	0.023966687257812456	0.028793550244745177	Asn	Lys	FALSE	NA	3	0	0	0	0	0	0	0	3	0	0	0	0	0	0	0	0	0	0	0	0	0	0	0	0	0	0	0	0	0	0	0	0	0	0	0	0	0	0	0	0	0	0	0	0	0	0	0	0	0	0	0	0	0	0	0	0	0	0	0	0	0	0	0	0	0	42.55	FALSE	FALSE	FALSE	339	0.017
WBP4p.Phe12Leu	WBP4	0.01662638025296615	0.01559575795383655	0	0.038794887256921	NA	NA	NA	NA	NA	NA	0.023966687257812456	0.028793550244745177	Leu	Phe	FALSE	NA	3	0	0	0	0	0	0	0	3	0	0	0	0	0	0	0	0	0	0	0	0	0	0	0	0	0	0	0	0	0	0	0	0	0	0	0	0	0	0	0	0	0	0	0	0	0	0	0	0	0	0	0	0	0	0	0	0	0	0	0	0	0	0	0	0	0	41.99	FALSE	FALSE	FALSE	339	0.017
WDFY3p.Arg2829Cys	WDFY3	0.01662638025296615	0.01559575795383655	0	0.038794887256921	NA	NA	NA	NA	NA	NA	0.023966687257812456	0.028793550244745177	Cys	Arg	TRUE	NA	3	0	0	0	0	0	0	0	3	0	0	0	0	0	0	0	0	0	0	0	0	0	0	0	0	0	0	0	0	0	0	0	0	0	0	0	0	0	0	0	0	0	0	0	0	0	0	0	0	0	0	0	0	0	0	0	0	0	0	0	0	0	0	0	0	0	42.18	FALSE	FALSE	FALSE	339	0.017
WDR47p.Asp237Asn	WDR47	0.01662638025296615	0.01559575795383655	0	0.038794887256921	NA	NA	NA	NA	NA	NA	0.023966687257812456	0.028793550244745177	Asn	Asp	FALSE	NA	3	0	0	0	0	0	0	0	3	0	0	0	0	0	0	0	0	0	0	0	0	0	0	0	0	0	0	0	0	0	0	0	0	0	0	0	0	0	0	0	0	0	0	0	0	0	0	0	0	0	0	0	0	0	0	0	0	0	0	0	0	0	0	0	0	0	42.95	FALSE	FALSE	FALSE	339	0.017
WDR65p.Phe110Cys	WDR65	0.01662638025296615	0.01559575795383655	0	0.038794887256921	NA	NA	NA	NA	NA	NA	0.023966687257812456	0.028793550244745177	Cys	Phe	TRUE	NA	3	0	0	0	0	0	0	0	3	0	0	0	0	0	0	0	0	0	0	0	0	0	0	0	0	0	0	0	0	0	0	0	0	0	0	0	0	0	0	0	0	0	0	0	0	0	0	0	0	0	0	0	0	0	0	0	0	0	0	0	0	0	0	0	0	0	42.44	FALSE	FALSE	FALSE	339	0.017
WDR66p.Arg745Gln	WDR66	0.01662638025296615	0.01559575795383655	0	0.038794887256921	NA	NA	NA	NA	NA	NA	0.023966687257812456	0.028793550244745177	Gln	Arg	FALSE	NA	3	0	0	0	0	0	0	0	3	0	0	0	0	0	0	0	0	0	0	0	0	0	0	0	0	0	0	0	0	0	0	0	0	0	0	0	0	0	0	0	0	0	0	0	0	0	0	0	0	0	0	0	0	0	0	0	0	0	0	0	0	0	0	0	0	0	42.79	FALSE	FALSE	FALSE	339	0.017
WDR7p.Glu338Ter	WDR7	0.01662638025296615	0.01559575795383655	0	0.038794887256921	NA	NA	NA	NA	NA	NA	0.023966687257812456	0.028793550244745177	Ter	Glu	FALSE	NA	3	0	0	0	0	0	0	0	3	0	0	0	0	0	0	0	0	0	0	0	0	0	0	0	0	0	0	0	0	0	0	0	0	0	0	0	0	0	0	0	0	0	0	0	0	0	0	0	0	0	0	0	0	0	0	0	0	0	0	0	0	0	0	0	0	0	42.11	FALSE	FALSE	FALSE	339	0.017
WDYHV1p.Arg146Gln	WDYHV1	0.01662638025296615	0.01559575795383655	0	0.038794887256921	NA	NA	NA	NA	NA	NA	0.023966687257812456	0.028793550244745177	Gln	Arg	FALSE	NA	3	0	0	0	0	0	0	0	3	0	0	0	0	0	0	0	0	0	0	0	0	0	0	0	0	0	0	0	0	0	0	0	0	0	0	0	0	0	0	0	0	0	0	0	0	0	0	0	0	0	0	0	0	0	0	0	0	0	0	0	0	0	0	0	0	0	42.24	FALSE	FALSE	FALSE	339	0.017
ZBED5p.Arg150Ter	ZBED5	0.01662638025296615	0.01559575795383655	0	0.038794887256921	NA	NA	NA	NA	NA	NA	0.023966687257812456	0.028793550244745177	Ter	Arg	FALSE	NA	3	0	0	0	0	0	0	0	3	0	0	0	0	0	0	0	0	0	0	0	0	0	0	0	0	0	0	0	0	0	0	0	0	0	0	0	0	0	0	0	0	0	0	0	0	0	0	0	0	0	0	0	0	0	0	0	0	0	0	0	0	0	0	0	0	0	42.52	FALSE	FALSE	FALSE	339	0.017
ZBTB41p.Glu451Ter	ZBTB41	0.01662638025296615	0.01559575795383655	0	0.038794887256921	NA	NA	NA	NA	NA	NA	0.023966687257812456	0.028793550244745177	Ter	Glu	FALSE	NA	3	0	0	0	0	0	0	0	3	0	0	0	0	0	0	0	0	0	0	0	0	0	0	0	0	0	0	0	0	0	0	0	0	0	0	0	0	0	0	0	0	0	0	0	0	0	0	0	0	0	0	0	0	0	0	0	0	0	0	0	0	0	0	0	0	0	41.28	FALSE	FALSE	FALSE	339	0.017
ZBTB7Bp.Arg416Ter	ZBTB7B	0.01662638025296615	0.01559575795383655	0	0.038794887256921	NA	NA	NA	NA	NA	NA	0.023966687257812456	0.028793550244745177	Ter	Arg	FALSE	NA	3	0	0	0	0	0	0	0	3	0	0	0	0	0	0	0	0	0	0	0	0	0	0	0	0	0	0	0	0	0	0	0	0	0	0	0	0	0	0	0	0	0	0	0	0	0	0	0	0	0	0	0	0	0	0	0	0	0	0	0	0	0	0	0	0	0	42.02	FALSE	FALSE	FALSE	339	0.017
ZCCHC12p.Phe398Leu	ZCCHC12	0.01662638025296615	0.01559575795383655	0	0.038794887256921	NA	NA	NA	NA	NA	NA	0.023966687257812456	0.028793550244745177	Leu	Phe	FALSE	NA	3	0	0	0	0	0	0	0	3	0	0	0	0	0	0	0	0	0	0	0	0	0	0	0	0	0	0	0	0	0	0	0	0	0	0	0	0	0	0	0	0	0	0	0	0	0	0	0	0	0	0	0	0	0	0	0	0	0	0	0	0	0	0	0	0	0	42.53	FALSE	FALSE	FALSE	339	0.017
ZCCHC6p.Glu1393Ter	ZCCHC6	0.01662638025296615	0.01559575795383655	0	0.038794887256921	NA	NA	NA	NA	NA	NA	0.023966687257812456	0.028793550244745177	Ter	Glu	FALSE	NA	3	0	0	0	0	0	0	0	3	0	0	0	0	0	0	0	0	0	0	0	0	0	0	0	0	0	0	0	0	0	0	0	0	0	0	0	0	0	0	0	0	0	0	0	0	0	0	0	0	0	0	0	0	0	0	0	0	0	0	0	0	0	0	0	0	0	42.33	FALSE	FALSE	FALSE	339	0.017
ZDHHC15p.Arg3Gln	ZDHHC15	0.01662638025296615	0.01559575795383655	0	0.038794887256921	NA	NA	NA	NA	NA	NA	0.023966687257812456	0.028793550244745177	Gln	Arg	FALSE	NA	3	0	0	0	0	0	0	0	3	0	0	0	0	0	0	0	0	0	0	0	0	0	0	0	0	0	0	0	0	0	0	0	0	0	0	0	0	0	0	0	0	0	0	0	0	0	0	0	0	0	0	0	0	0	0	0	0	0	0	0	0	0	0	0	0	0	41.77	FALSE	FALSE	FALSE	339	0.017
ZDHHC18p.Ala239Val	ZDHHC18	0.01662638025296615	0.01559575795383655	0	0.038794887256921	NA	NA	NA	NA	NA	NA	0.023966687257812456	0.028793550244745177	Val	Ala	FALSE	NA	3	0	0	0	0	0	0	0	3	0	0	0	0	0	0	0	0	0	0	0	0	0	0	0	0	0	0	0	0	0	0	0	0	0	0	0	0	0	0	0	0	0	0	0	0	0	0	0	0	0	0	0	0	0	0	0	0	0	0	0	0	0	0	0	0	0	42.78	FALSE	FALSE	FALSE	339	0.017
ZDHHC7p.Glu206Ter	ZDHHC7	0.01662638025296615	0.01559575795383655	0	0.038794887256921	NA	NA	NA	NA	NA	NA	0.023966687257812456	0.028793550244745177	Ter	Glu	FALSE	NA	3	0	0	0	0	0	0	0	3	0	0	0	0	0	0	0	0	0	0	0	0	0	0	0	0	0	0	0	0	0	0	0	0	0	0	0	0	0	0	0	0	0	0	0	0	0	0	0	0	0	0	0	0	0	0	0	0	0	0	0	0	0	0	0	0	0	42.11	FALSE	FALSE	FALSE	339	0.017
ZFHX4p.Arg361His	ZFHX4	0.01662638025296615	0.01559575795383655	0	0.038794887256921	NA	NA	NA	NA	NA	NA	0.023966687257812456	0.028793550244745177	His	Arg	TRUE	NA	3	0	0	0	0	0	0	0	3	0	0	0	0	0	0	0	0	0	0	0	0	0	0	0	0	0	0	0	0	0	0	0	0	0	0	0	0	0	0	0	0	0	0	0	0	0	0	0	0	0	0	0	0	0	0	0	0	0	0	0	0	0	0	0	0	0	42.19	FALSE	FALSE	FALSE	339	0.017
ZFP69Bp.Arg495Ile	ZFP69B	0.01662638025296615	0.01559575795383655	0	0.038794887256921	NA	NA	NA	NA	NA	NA	0.023966687257812456	0.028793550244745177	Ile	Arg	FALSE	NA	3	0	0	0	0	0	0	0	3	0	0	0	0	0	0	0	0	0	0	0	0	0	0	0	0	0	0	0	0	0	0	0	0	0	0	0	0	0	0	0	0	0	0	0	0	0	0	0	0	0	0	0	0	0	0	0	0	0	0	0	0	0	0	0	0	0	43.22	FALSE	FALSE	FALSE	339	0.017
ZFPM2p.Ser139Tyr	ZFPM2	0.01662638025296615	0.01559575795383655	0	0.038794887256921	NA	NA	NA	NA	NA	NA	0.023966687257812456	0.028793550244745177	Tyr	Ser	TRUE	NA	3	0	0	0	0	0	0	0	3	0	0	0	0	0	0	0	0	0	0	0	0	0	0	0	0	0	0	0	0	0	0	0	0	0	0	0	0	0	0	0	0	0	0	0	0	0	0	0	0	0	0	0	0	0	0	0	0	0	0	0	0	0	0	0	0	0	41.87	FALSE	FALSE	FALSE	339	0.017
ZMYM4p.Asp154Tyr	ZMYM4	0.01662638025296615	0.01559575795383655	0	0.038794887256921	NA	NA	NA	NA	NA	NA	0.023966687257812456	0.028793550244745177	Tyr	Asp	TRUE	NA	3	0	0	0	0	0	0	0	3	0	0	0	0	0	0	0	0	0	0	0	0	0	0	0	0	0	0	0	0	0	0	0	0	0	0	0	0	0	0	0	0	0	0	0	0	0	0	0	0	0	0	0	0	0	0	0	0	0	0	0	0	0	0	0	0	0	42.31	FALSE	FALSE	FALSE	339	0.017
ZNF101p.Arg414Ile	ZNF101	0.01662638025296615	0.01559575795383655	0	0.038794887256921	NA	NA	NA	NA	NA	NA	0.023966687257812456	0.028793550244745177	Ile	Arg	FALSE	NA	3	0	0	0	0	0	0	0	3	0	0	0	0	0	0	0	0	0	0	0	0	0	0	0	0	0	0	0	0	0	0	0	0	0	0	0	0	0	0	0	0	0	0	0	0	0	0	0	0	0	0	0	0	0	0	0	0	0	0	0	0	0	0	0	0	0	42.74	FALSE	FALSE	FALSE	339	0.017
ZNF107p.Arg152Ile	ZNF107	0.01662638025296615	0.01559575795383655	0	0.038794887256921	NA	NA	NA	NA	NA	NA	0.023966687257812456	0.028793550244745177	Ile	Arg	FALSE	NA	3	0	0	0	0	0	0	0	3	0	0	0	0	0	0	0	0	0	0	0	0	0	0	0	0	0	0	0	0	0	0	0	0	0	0	0	0	0	0	0	0	0	0	0	0	0	0	0	0	0	0	0	0	0	0	0	0	0	0	0	0	0	0	0	0	0	42.86	FALSE	FALSE	FALSE	339	0.017
ZNF157p.Arg154Ile	ZNF157	0.01662638025296615	0.01559575795383655	0	0.038794887256921	NA	NA	NA	NA	NA	NA	0.023966687257812456	0.028793550244745177	Ile	Arg	FALSE	NA	3	0	0	0	0	0	0	0	3	0	0	0	0	0	0	0	0	0	0	0	0	0	0	0	0	0	0	0	0	0	0	0	0	0	0	0	0	0	0	0	0	0	0	0	0	0	0	0	0	0	0	0	0	0	0	0	0	0	0	0	0	0	0	0	0	0	43.1	FALSE	FALSE	FALSE	339	0.017
ZNF177p.Arg332Ile	ZNF177	0.01662638025296615	0.01559575795383655	0	0.038794887256921	NA	NA	NA	NA	NA	NA	0.023966687257812456	0.028793550244745177	Ile	Arg	FALSE	NA	3	0	0	0	0	0	0	0	3	0	0	0	0	0	0	0	0	0	0	0	0	0	0	0	0	0	0	0	0	0	0	0	0	0	0	0	0	0	0	0	0	0	0	0	0	0	0	0	0	0	0	0	0	0	0	0	0	0	0	0	0	0	0	0	0	0	41.34	FALSE	FALSE	FALSE	339	0.017
ZNF180p.Arg653Ile	ZNF180	0.01662638025296615	0.01559575795383655	0	0.038794887256921	NA	NA	NA	NA	NA	NA	0.023966687257812456	0.028793550244745177	Ile	Arg	FALSE	NA	3	0	0	0	0	0	0	0	3	0	0	0	0	0	0	0	0	0	0	0	0	0	0	0	0	0	0	0	0	0	0	0	0	0	0	0	0	0	0	0	0	0	0	0	0	0	0	0	0	0	0	0	0	0	0	0	0	0	0	0	0	0	0	0	0	0	42.8	FALSE	FALSE	FALSE	339	0.017
ZNF18p.Arg428Ile	ZNF18	0.01662638025296615	0.01559575795383655	0	0.038794887256921	NA	NA	NA	NA	NA	NA	0.023966687257812456	0.028793550244745177	Ile	Arg	FALSE	NA	3	0	0	0	0	0	0	0	3	0	0	0	0	0	0	0	0	0	0	0	0	0	0	0	0	0	0	0	0	0	0	0	0	0	0	0	0	0	0	0	0	0	0	0	0	0	0	0	0	0	0	0	0	0	0	0	0	0	0	0	0	0	0	0	0	0	42.76	FALSE	FALSE	FALSE	339	0.017
ZNF195p.Glu582Lys	ZNF195	0.01662638025296615	0.01559575795383655	0	0.038794887256921	NA	NA	NA	NA	NA	NA	0.023966687257812456	0.028793550244745177	Lys	Glu	TRUE	NA	3	0	0	0	0	0	0	0	3	0	0	0	0	0	0	0	0	0	0	0	0	0	0	0	0	0	0	0	0	0	0	0	0	0	0	0	0	0	0	0	0	0	0	0	0	0	0	0	0	0	0	0	0	0	0	0	0	0	0	0	0	0	0	0	0	0	42.81	FALSE	FALSE	FALSE	339	0.017
ZNF223p.Arg420Ile	ZNF223	0.01662638025296615	0.01559575795383655	0	0.038794887256921	NA	NA	NA	NA	NA	NA	0.023966687257812456	0.028793550244745177	Ile	Arg	FALSE	NA	3	0	0	0	0	0	0	0	3	0	0	0	0	0	0	0	0	0	0	0	0	0	0	0	0	0	0	0	0	0	0	0	0	0	0	0	0	0	0	0	0	0	0	0	0	0	0	0	0	0	0	0	0	0	0	0	0	0	0	0	0	0	0	0	0	0	41.87	FALSE	FALSE	FALSE	339	0.017
ZNF253p.Glu142Ter	ZNF253	0.01662638025296615	0.01559575795383655	0	0.038794887256921	NA	NA	NA	NA	NA	NA	0.023966687257812456	0.028793550244745177	Ter	Glu	FALSE	NA	3	0	0	0	0	0	0	0	3	0	0	0	0	0	0	0	0	0	0	0	0	0	0	0	0	0	0	0	0	0	0	0	0	0	0	0	0	0	0	0	0	0	0	0	0	0	0	0	0	0	0	0	0	0	0	0	0	0	0	0	0	0	0	0	0	0	40.98	FALSE	FALSE	FALSE	339	0.017
ZNF257p.Gln26His	ZNF257	0.01662638025296615	0.01559575795383655	0	0.038794887256921	NA	NA	NA	NA	NA	NA	0.023966687257812456	0.028793550244745177	His	Gln	TRUE	NA	3	0	0	0	0	0	0	0	3	0	0	0	0	0	0	0	0	0	0	0	0	0	0	0	0	0	0	0	0	0	0	0	0	0	0	0	0	0	0	0	0	0	0	0	0	0	0	0	0	0	0	0	0	0	0	0	0	0	0	0	0	0	0	0	0	0	42.23	FALSE	FALSE	FALSE	339	0.017
ZNF273p.Arg422Ile	ZNF273	0.01662638025296615	0.01559575795383655	0	0.038794887256921	NA	NA	NA	NA	NA	NA	0.023966687257812456	0.028793550244745177	Ile	Arg	FALSE	NA	3	0	0	0	0	0	0	0	3	0	0	0	0	0	0	0	0	0	0	0	0	0	0	0	0	0	0	0	0	0	0	0	0	0	0	0	0	0	0	0	0	0	0	0	0	0	0	0	0	0	0	0	0	0	0	0	0	0	0	0	0	0	0	0	0	0	41.93	FALSE	FALSE	FALSE	339	0.017
ZNF286Bp.Arg459Ile	ZNF286B	0.01662638025296615	0.01559575795383655	0	0.038794887256921	NA	NA	NA	NA	NA	NA	0.023966687257812456	0.028793550244745177	Ile	Arg	FALSE	NA	3	0	0	0	0	0	0	0	3	0	0	0	0	0	0	0	0	0	0	0	0	0	0	0	0	0	0	0	0	0	0	0	0	0	0	0	0	0	0	0	0	0	0	0	0	0	0	0	0	0	0	0	0	0	0	0	0	0	0	0	0	0	0	0	0	0	42.17	FALSE	FALSE	FALSE	339	0.017
ZNF287p.Ser169Leu	ZNF287	0.01662638025296615	0.01559575795383655	0	0.038794887256921	NA	NA	NA	NA	NA	NA	0.023966687257812456	0.028793550244745177	Leu	Ser	FALSE	NA	3	0	0	0	0	0	0	0	3	0	0	0	0	0	0	0	0	0	0	0	0	0	0	0	0	0	0	0	0	0	0	0	0	0	0	0	0	0	0	0	0	0	0	0	0	0	0	0	0	0	0	0	0	0	0	0	0	0	0	0	0	0	0	0	0	0	42.96	FALSE	FALSE	FALSE	339	0.017
ZNF300p.Arg445Ile	ZNF300	0.01662638025296615	0.01559575795383655	0	0.038794887256921	NA	NA	NA	NA	NA	NA	0.023966687257812456	0.028793550244745177	Ile	Arg	FALSE	NA	3	0	0	0	0	0	0	0	3	0	0	0	0	0	0	0	0	0	0	0	0	0	0	0	0	0	0	0	0	0	0	0	0	0	0	0	0	0	0	0	0	0	0	0	0	0	0	0	0	0	0	0	0	0	0	0	0	0	0	0	0	0	0	0	0	0	42.51	FALSE	FALSE	FALSE	339	0.017
ZNF322p.Arg174Ter	ZNF322	0.01662638025296615	0.01559575795383655	0	0.038794887256921	NA	NA	NA	NA	NA	NA	0.023966687257812456	0.028793550244745177	Ter	Arg	FALSE	NA	3	0	0	0	0	0	0	0	3	0	0	0	0	0	0	0	0	0	0	0	0	0	0	0	0	0	0	0	0	0	0	0	0	0	0	0	0	0	0	0	0	0	0	0	0	0	0	0	0	0	0	0	0	0	0	0	0	0	0	0	0	0	0	0	0	0	42.59	FALSE	FALSE	FALSE	339	0.017
ZNF383p.Ser81Leu	ZNF383	0.01662638025296615	0.01559575795383655	0	0.038794887256921	NA	NA	NA	NA	NA	NA	0.023966687257812456	0.028793550244745177	Leu	Ser	FALSE	NA	3	0	0	0	0	0	0	0	3	0	0	0	0	0	0	0	0	0	0	0	0	0	0	0	0	0	0	0	0	0	0	0	0	0	0	0	0	0	0	0	0	0	0	0	0	0	0	0	0	0	0	0	0	0	0	0	0	0	0	0	0	0	0	0	0	0	41.56	FALSE	FALSE	FALSE	339	0.017
ZNF407p.Glu172Ter	ZNF407	0.01662638025296615	0.01559575795383655	0	0.038794887256921	NA	NA	NA	NA	NA	NA	0.023966687257812456	0.028793550244745177	Ter	Glu	FALSE	NA	3	0	0	0	0	0	0	0	3	0	0	0	0	0	0	0	0	0	0	0	0	0	0	0	0	0	0	0	0	0	0	0	0	0	0	0	0	0	0	0	0	0	0	0	0	0	0	0	0	0	0	0	0	0	0	0	0	0	0	0	0	0	0	0	0	0	41.93	FALSE	FALSE	FALSE	339	0.017
ZNF441p.Arg523Ile	ZNF441	0.01662638025296615	0.01559575795383655	0	0.038794887256921	NA	NA	NA	NA	NA	NA	0.023966687257812456	0.028793550244745177	Ile	Arg	FALSE	NA	3	0	0	0	0	0	0	0	3	0	0	0	0	0	0	0	0	0	0	0	0	0	0	0	0	0	0	0	0	0	0	0	0	0	0	0	0	0	0	0	0	0	0	0	0	0	0	0	0	0	0	0	0	0	0	0	0	0	0	0	0	0	0	0	0	0	41.56	FALSE	FALSE	FALSE	339	0.017
ZNF445p.Arg1002Ter	ZNF445	0.01662638025296615	0.01559575795383655	0	0.038794887256921	NA	NA	NA	NA	NA	NA	0.023966687257812456	0.028793550244745177	Ter	Arg	FALSE	NA	3	0	0	0	0	0	0	0	3	0	0	0	0	0	0	0	0	0	0	0	0	0	0	0	0	0	0	0	0	0	0	0	0	0	0	0	0	0	0	0	0	0	0	0	0	0	0	0	0	0	0	0	0	0	0	0	0	0	0	0	0	0	0	0	0	0	42.34	FALSE	FALSE	FALSE	339	0.017
ZNF44p.Arg308Ile	ZNF44	0.01662638025296615	0.01559575795383655	0	0.038794887256921	NA	NA	NA	NA	NA	NA	0.023966687257812456	0.028793550244745177	Ile	Arg	FALSE	NA	3	0	0	0	0	0	0	0	3	0	0	0	0	0	0	0	0	0	0	0	0	0	0	0	0	0	0	0	0	0	0	0	0	0	0	0	0	0	0	0	0	0	0	0	0	0	0	0	0	0	0	0	0	0	0	0	0	0	0	0	0	0	0	0	0	0	42.53	FALSE	FALSE	FALSE	339	0.017
ZNF451p.Arg339Ter	ZNF451	0.01662638025296615	0.01559575795383655	0	0.038794887256921	NA	NA	NA	NA	NA	NA	0.023966687257812456	0.028793550244745177	Ter	Arg	FALSE	NA	3	0	0	0	0	0	0	0	3	0	0	0	0	0	0	0	0	0	0	0	0	0	0	0	0	0	0	0	0	0	0	0	0	0	0	0	0	0	0	0	0	0	0	0	0	0	0	0	0	0	0	0	0	0	0	0	0	0	0	0	0	0	0	0	0	0	42.63	FALSE	FALSE	FALSE	339	0.017
ZNF462p.Leu663Ile	ZNF462	0.01662638025296615	0.01559575795383655	0	0.038794887256921	NA	NA	NA	NA	NA	NA	0.023966687257812456	0.028793550244745177	Ile	Leu	FALSE	NA	3	0	0	0	0	0	0	0	3	0	0	0	0	0	0	0	0	0	0	0	0	0	0	0	0	0	0	0	0	0	0	0	0	0	0	0	0	0	0	0	0	0	0	0	0	0	0	0	0	0	0	0	0	0	0	0	0	0	0	0	0	0	0	0	0	0	42.3	FALSE	FALSE	FALSE	339	0.017
ZNF468p.Arg366Ter	ZNF468	0.01662638025296615	0.01559575795383655	0	0.038794887256921	NA	NA	NA	NA	NA	NA	0.023966687257812456	0.028793550244745177	Ter	Arg	FALSE	NA	3	0	0	0	0	0	0	0	3	0	0	0	0	0	0	0	0	0	0	0	0	0	0	0	0	0	0	0	0	0	0	0	0	0	0	0	0	0	0	0	0	0	0	0	0	0	0	0	0	0	0	0	0	0	0	0	0	0	0	0	0	0	0	0	0	0	41.92	FALSE	FALSE	FALSE	339	0.017
ZNF479p.Arg261Ile	ZNF479	0.01662638025296615	0.01559575795383655	0	0.038794887256921	NA	NA	NA	NA	NA	NA	0.023966687257812456	0.028793550244745177	Ile	Arg	FALSE	2	3	0	0	0	0	0	0	0	3	0	0	0	0	0	0	0	0	0	0	0	0	0	0	0	0	0	0	0	0	0	0	0	0	0	0	0	0	0	0	0	0	0	0	0	0	0	0	0	0	0	0	0	0	0	0	0	0	0	0	0	0	0	0	0	0	0	43.18	FALSE	FALSE	FALSE	339	0.017
ZNF485p.Arg262Ile	ZNF485	0.01662638025296615	0.01559575795383655	0	0.038794887256921	NA	NA	NA	NA	NA	NA	0.023966687257812456	0.028793550244745177	Ile	Arg	FALSE	NA	3	0	0	0	0	0	0	0	3	0	0	0	0	0	0	0	0	0	0	0	0	0	0	0	0	0	0	0	0	0	0	0	0	0	0	0	0	0	0	0	0	0	0	0	0	0	0	0	0	0	0	0	0	0	0	0	0	0	0	0	0	0	0	0	0	0	42.66	FALSE	FALSE	FALSE	339	0.017
ZNF502p.Arg194Cys	ZNF502	0.01662638025296615	0.01559575795383655	0	0.038794887256921	NA	NA	NA	NA	NA	NA	0.023966687257812456	0.028793550244745177	Cys	Arg	TRUE	NA	3	0	0	0	0	0	0	0	3	0	0	0	0	0	0	0	0	0	0	0	0	0	0	0	0	0	0	0	0	0	0	0	0	0	0	0	0	0	0	0	0	0	0	0	0	0	0	0	0	0	0	0	0	0	0	0	0	0	0	0	0	0	0	0	0	0	42.31	FALSE	FALSE	FALSE	339	0.017
ZNF528p.Ser130Tyr	ZNF528	0.01662638025296615	0.01559575795383655	0	0.038794887256921	NA	NA	NA	NA	NA	NA	0.023966687257812456	0.028793550244745177	Tyr	Ser	TRUE	NA	3	0	0	0	0	0	0	0	3	0	0	0	0	0	0	0	0	0	0	0	0	0	0	0	0	0	0	0	0	0	0	0	0	0	0	0	0	0	0	0	0	0	0	0	0	0	0	0	0	0	0	0	0	0	0	0	0	0	0	0	0	0	0	0	0	0	42.19	FALSE	FALSE	FALSE	339	0.017
ZNF534p.Glu16Ter	ZNF534	0.01662638025296615	0.01559575795383655	0	0.038794887256921	NA	NA	NA	NA	NA	NA	0.023966687257812456	0.028793550244745177	Ter	Glu	FALSE	NA	3	0	0	0	0	0	0	0	3	0	0	0	0	0	0	0	0	0	0	0	0	0	0	0	0	0	0	0	0	0	0	0	0	0	0	0	0	0	0	0	0	0	0	0	0	0	0	0	0	0	0	0	0	0	0	0	0	0	0	0	0	0	0	0	0	0	42.82	FALSE	FALSE	FALSE	339	0.017
ZNF559p.Arg457Ile	ZNF559	0.01662638025296615	0.01559575795383655	0	0.038794887256921	NA	NA	NA	NA	NA	NA	0.023966687257812456	0.028793550244745177	Ile	Arg	FALSE	NA	3	0	0	0	0	0	0	0	3	0	0	0	0	0	0	0	0	0	0	0	0	0	0	0	0	0	0	0	0	0	0	0	0	0	0	0	0	0	0	0	0	0	0	0	0	0	0	0	0	0	0	0	0	0	0	0	0	0	0	0	0	0	0	0	0	0	42.7	FALSE	FALSE	FALSE	339	0.017
ZNF561p.Arg385Ile	ZNF561	0.01662638025296615	0.01559575795383655	0	0.038794887256921	NA	NA	NA	NA	NA	NA	0.023966687257812456	0.028793550244745177	Ile	Arg	FALSE	NA	3	0	0	0	0	0	0	0	3	0	0	0	0	0	0	0	0	0	0	0	0	0	0	0	0	0	0	0	0	0	0	0	0	0	0	0	0	0	0	0	0	0	0	0	0	0	0	0	0	0	0	0	0	0	0	0	0	0	0	0	0	0	0	0	0	0	43.1	FALSE	FALSE	FALSE	339	0.017
ZNF586p.Val43Met	ZNF586	0.01662638025296615	0.01559575795383655	0	0.038794887256921	NA	NA	NA	NA	NA	NA	0.023966687257812456	0.028793550244745177	Met	Val	FALSE	NA	3	0	0	0	0	0	0	0	3	0	0	0	0	0	0	0	0	0	0	0	0	0	0	0	0	0	0	0	0	0	0	0	0	0	0	0	0	0	0	0	0	0	0	0	0	0	0	0	0	0	0	0	0	0	0	0	0	0	0	0	0	0	0	0	0	0	42.89	FALSE	FALSE	FALSE	339	0.017
ZNF589p.Arg352Ile	ZNF589	0.01662638025296615	0.01559575795383655	0	0.038794887256921	NA	NA	NA	NA	NA	NA	0.023966687257812456	0.028793550244745177	Ile	Arg	FALSE	NA	3	0	0	0	0	0	0	0	3	0	0	0	0	0	0	0	0	0	0	0	0	0	0	0	0	0	0	0	0	0	0	0	0	0	0	0	0	0	0	0	0	0	0	0	0	0	0	0	0	0	0	0	0	0	0	0	0	0	0	0	0	0	0	0	0	0	42.56	FALSE	FALSE	FALSE	339	0.017
ZNF599p.Arg524Trp	ZNF599	0.01662638025296615	0.01559575795383655	0	0.038794887256921	NA	NA	NA	NA	NA	NA	0.023966687257812456	0.028793550244745177	Trp	Arg	FALSE	NA	3	0	0	0	0	0	0	0	3	0	0	0	0	0	0	0	0	0	0	0	0	0	0	0	0	0	0	0	0	0	0	0	0	0	0	0	0	0	0	0	0	0	0	0	0	0	0	0	0	0	0	0	0	0	0	0	0	0	0	0	0	0	0	0	0	0	41.69	FALSE	FALSE	FALSE	339	0.017
ZNF606p.Arg756Ile	ZNF606	0.01662638025296615	0.01559575795383655	0	0.038794887256921	NA	NA	NA	NA	NA	NA	0.023966687257812456	0.028793550244745177	Ile	Arg	FALSE	NA	3	0	0	0	0	0	0	0	3	0	0	0	0	0	0	0	0	0	0	0	0	0	0	0	0	0	0	0	0	0	0	0	0	0	0	0	0	0	0	0	0	0	0	0	0	0	0	0	0	0	0	0	0	0	0	0	0	0	0	0	0	0	0	0	0	0	42.11	FALSE	FALSE	FALSE	339	0.017
ZNF607p.Arg609Ile	ZNF607	0.01662638025296615	0.01559575795383655	0	0.038794887256921	NA	NA	NA	NA	NA	NA	0.023966687257812456	0.028793550244745177	Ile	Arg	FALSE	NA	3	0	0	0	0	0	0	0	3	0	0	0	0	0	0	0	0	0	0	0	0	0	0	0	0	0	0	0	0	0	0	0	0	0	0	0	0	0	0	0	0	0	0	0	0	0	0	0	0	0	0	0	0	0	0	0	0	0	0	0	0	0	0	0	0	0	41.54	FALSE	FALSE	FALSE	339	0.017
ZNF611p.Arg390Ile	ZNF611	0.01662638025296615	0.01559575795383655	0	0.038794887256921	NA	NA	NA	NA	NA	NA	0.023966687257812456	0.028793550244745177	Ile	Arg	FALSE	NA	3	0	0	0	0	0	0	0	3	0	0	0	0	0	0	0	0	0	0	0	0	0	0	0	0	0	0	0	0	0	0	0	0	0	0	0	0	0	0	0	0	0	0	0	0	0	0	0	0	0	0	0	0	0	0	0	0	0	0	0	0	0	0	0	0	0	41.56	FALSE	FALSE	FALSE	339	0.017
ZNF623p.Arg367Ile	ZNF623	0.01662638025296615	0.01559575795383655	0	0.038794887256921	NA	NA	NA	NA	NA	NA	0.023966687257812456	0.028793550244745177	Ile	Arg	FALSE	NA	3	0	0	0	0	0	0	0	3	0	0	0	0	0	0	0	0	0	0	0	0	0	0	0	0	0	0	0	0	0	0	0	0	0	0	0	0	0	0	0	0	0	0	0	0	0	0	0	0	0	0	0	0	0	0	0	0	0	0	0	0	0	0	0	0	0	43.09	FALSE	FALSE	FALSE	339	0.017
ZNF623p.Glu432Lys	ZNF623	0.01662638025296615	0.01559575795383655	0	0.038794887256921	NA	NA	NA	NA	NA	NA	0.023966687257812456	0.028793550244745177	Lys	Glu	TRUE	NA	3	0	0	0	0	0	0	0	3	0	0	0	0	0	0	0	0	0	0	0	0	0	0	0	0	0	0	0	0	0	0	0	0	0	0	0	0	0	0	0	0	0	0	0	0	0	0	0	0	0	0	0	0	0	0	0	0	0	0	0	0	0	0	0	0	0	42.81	FALSE	FALSE	FALSE	339	0.017
ZNF662p.Arg266Ile	ZNF662	0.01662638025296615	0.01559575795383655	0	0.038794887256921	NA	NA	NA	NA	NA	NA	0.023966687257812456	0.028793550244745177	Ile	Arg	FALSE	NA	3	0	0	0	0	0	0	0	3	0	0	0	0	0	0	0	0	0	0	0	0	0	0	0	0	0	0	0	0	0	0	0	0	0	0	0	0	0	0	0	0	0	0	0	0	0	0	0	0	0	0	0	0	0	0	0	0	0	0	0	0	0	0	0	0	0	42.21	FALSE	FALSE	FALSE	339	0.017
ZNF669p.Arg270Ile	ZNF669	0.01662638025296615	0.01559575795383655	0	0.038794887256921	NA	NA	NA	NA	NA	NA	0.023966687257812456	0.028793550244745177	Ile	Arg	FALSE	NA	3	0	0	0	0	0	0	0	3	0	0	0	0	0	0	0	0	0	0	0	0	0	0	0	0	0	0	0	0	0	0	0	0	0	0	0	0	0	0	0	0	0	0	0	0	0	0	0	0	0	0	0	0	0	0	0	0	0	0	0	0	0	0	0	0	0	41.88	FALSE	FALSE	FALSE	339	0.017
ZNF674p.Arg377Ile	ZNF674	0.01662638025296615	0.01559575795383655	0	0.038794887256921	NA	NA	NA	NA	NA	NA	0.023966687257812456	0.028793550244745177	Ile	Arg	FALSE	NA	3	0	0	0	0	0	0	0	3	0	0	0	0	0	0	0	0	0	0	0	0	0	0	0	0	0	0	0	0	0	0	0	0	0	0	0	0	0	0	0	0	0	0	0	0	0	0	0	0	0	0	0	0	0	0	0	0	0	0	0	0	0	0	0	0	0	42.54	FALSE	FALSE	FALSE	339	0.017
ZNF674p.Arg405Ile	ZNF674	0.01662638025296615	0.01559575795383655	0	0.038794887256921	NA	NA	NA	NA	NA	NA	0.023966687257812456	0.028793550244745177	Ile	Arg	FALSE	NA	3	0	0	0	0	0	0	0	3	0	0	0	0	0	0	0	0	0	0	0	0	0	0	0	0	0	0	0	0	0	0	0	0	0	0	0	0	0	0	0	0	0	0	0	0	0	0	0	0	0	0	0	0	0	0	0	0	0	0	0	0	0	0	0	0	0	42.73	FALSE	FALSE	FALSE	339	0.017
ZNF675p.Arg500Ile	ZNF675	0.01662638025296615	0.01559575795383655	0	0.038794887256921	NA	NA	NA	NA	NA	NA	0.023966687257812456	0.028793550244745177	Ile	Arg	FALSE	NA	3	0	0	0	0	0	0	0	3	0	0	0	0	0	0	0	0	0	0	0	0	0	0	0	0	0	0	0	0	0	0	0	0	0	0	0	0	0	0	0	0	0	0	0	0	0	0	0	0	0	0	0	0	0	0	0	0	0	0	0	0	0	0	0	0	0	43.17	FALSE	FALSE	FALSE	339	0.017
ZNF678p.Arg509Ile	ZNF678	0.01662638025296615	0.01559575795383655	0	0.038794887256921	NA	NA	NA	NA	NA	NA	0.023966687257812456	0.028793550244745177	Ile	Arg	FALSE	NA	3	0	0	0	0	0	0	0	3	0	0	0	0	0	0	0	0	0	0	0	0	0	0	0	0	0	0	0	0	0	0	0	0	0	0	0	0	0	0	0	0	0	0	0	0	0	0	0	0	0	0	0	0	0	0	0	0	0	0	0	0	0	0	0	0	0	42.21	FALSE	FALSE	FALSE	339	0.017
ZNF680p.Arg426Ile	ZNF680	0.01662638025296615	0.01559575795383655	0	0.038794887256921	NA	NA	NA	NA	NA	NA	0.023966687257812456	0.028793550244745177	Ile	Arg	FALSE	NA	3	0	0	0	0	0	0	0	3	0	0	0	0	0	0	0	0	0	0	0	0	0	0	0	0	0	0	0	0	0	0	0	0	0	0	0	0	0	0	0	0	0	0	0	0	0	0	0	0	0	0	0	0	0	0	0	0	0	0	0	0	0	0	0	0	0	42.57	FALSE	FALSE	FALSE	339	0.017
ZNF691p.Arg247His	ZNF691	0.01662638025296615	0.01559575795383655	0	0.038794887256921	NA	NA	NA	NA	NA	NA	0.023966687257812456	0.028793550244745177	His	Arg	TRUE	NA	3	0	0	0	0	0	0	0	3	0	0	0	0	0	0	0	0	0	0	0	0	0	0	0	0	0	0	0	0	0	0	0	0	0	0	0	0	0	0	0	0	0	0	0	0	0	0	0	0	0	0	0	0	0	0	0	0	0	0	0	0	0	0	0	0	0	41.51	FALSE	FALSE	FALSE	339	0.017
ZNF697p.Ala537Thr	ZNF697	0.01662638025296615	0.01559575795383655	0	0.038794887256921	NA	NA	NA	NA	NA	NA	0.023966687257812456	0.028793550244745177	Thr	Ala	TRUE	NA	3	0	0	0	0	0	0	0	3	0	0	0	0	0	0	0	0	0	0	0	0	0	0	0	0	0	0	0	0	0	0	0	0	0	0	0	0	0	0	0	0	0	0	0	0	0	0	0	0	0	0	0	0	0	0	0	0	0	0	0	0	0	0	0	0	0	42.4	FALSE	FALSE	FALSE	339	0.017
ZNF709p.Arg468Ile	ZNF709	0.01662638025296615	0.01559575795383655	0	0.038794887256921	NA	NA	NA	NA	NA	NA	0.023966687257812456	0.028793550244745177	Ile	Arg	FALSE	NA	3	0	0	0	0	0	0	0	3	0	0	0	0	0	0	0	0	0	0	0	0	0	0	0	0	0	0	0	0	0	0	0	0	0	0	0	0	0	0	0	0	0	0	0	0	0	0	0	0	0	0	0	0	0	0	0	0	0	0	0	0	0	0	0	0	0	42.27	FALSE	FALSE	FALSE	339	0.017
ZNF728p.Arg332Ile	ZNF728	0.01662638025296615	0.01559575795383655	0	0.038794887256921	NA	NA	NA	NA	NA	NA	0.023966687257812456	0.028793550244745177	Ile	Arg	FALSE	NA	3	0	0	0	0	0	0	0	3	0	0	0	0	0	0	0	0	0	0	0	0	0	0	0	0	0	0	0	0	0	0	0	0	0	0	0	0	0	0	0	0	0	0	0	0	0	0	0	0	0	0	0	0	0	0	0	0	0	0	0	0	0	0	0	0	0	41.72	FALSE	FALSE	FALSE	339	0.017
ZNF736p.Arg277Ile	ZNF736	0.01662638025296615	0.01559575795383655	0	0.038794887256921	NA	NA	NA	NA	NA	NA	0.023966687257812456	0.028793550244745177	Ile	Arg	FALSE	NA	3	0	0	0	0	0	0	0	3	0	0	0	0	0	0	0	0	0	0	0	0	0	0	0	0	0	0	0	0	0	0	0	0	0	0	0	0	0	0	0	0	0	0	0	0	0	0	0	0	0	0	0	0	0	0	0	0	0	0	0	0	0	0	0	0	0	42.31	FALSE	FALSE	FALSE	339	0.017
ZNF75Ap.Arg181Ile	ZNF75A	0.01662638025296615	0.01559575795383655	0	0.038794887256921	NA	NA	NA	NA	NA	NA	0.023966687257812456	0.028793550244745177	Ile	Arg	FALSE	NA	3	0	0	0	0	0	0	0	3	0	0	0	0	0	0	0	0	0	0	0	0	0	0	0	0	0	0	0	0	0	0	0	0	0	0	0	0	0	0	0	0	0	0	0	0	0	0	0	0	0	0	0	0	0	0	0	0	0	0	0	0	0	0	0	0	0	42.82	FALSE	FALSE	FALSE	339	0.017
ZNF766p.Glu188Lys	ZNF766	0.01662638025296615	0.01559575795383655	0	0.038794887256921	NA	NA	NA	NA	NA	NA	0.023966687257812456	0.028793550244745177	Lys	Glu	TRUE	NA	3	0	0	0	0	0	0	0	3	0	0	0	0	0	0	0	0	0	0	0	0	0	0	0	0	0	0	0	0	0	0	0	0	0	0	0	0	0	0	0	0	0	0	0	0	0	0	0	0	0	0	0	0	0	0	0	0	0	0	0	0	0	0	0	0	0	41.86	FALSE	FALSE	FALSE	339	0.017
ZNF800p.Glu238Ter	ZNF800	0.01662638025296615	0.01559575795383655	0	0.038794887256921	NA	NA	NA	NA	NA	NA	0.023966687257812456	0.028793550244745177	Ter	Glu	FALSE	NA	3	0	0	0	0	0	0	0	3	0	0	0	0	0	0	0	0	0	0	0	0	0	0	0	0	0	0	0	0	0	0	0	0	0	0	0	0	0	0	0	0	0	0	0	0	0	0	0	0	0	0	0	0	0	0	0	0	0	0	0	0	0	0	0	0	0	43.12	FALSE	FALSE	FALSE	339	0.017
ZNF814p.Arg456Gln	ZNF814	0.01662638025296615	0.01559575795383655	0	0.038794887256921	NA	NA	NA	NA	NA	NA	0.023966687257812456	0.028793550244745177	Gln	Arg	FALSE	NA	3	0	0	0	0	0	0	0	3	0	0	0	0	0	0	0	0	0	0	0	0	0	0	0	0	0	0	0	0	0	0	0	0	0	0	0	0	0	0	0	0	0	0	0	0	0	0	0	0	0	0	0	0	0	0	0	0	0	0	0	0	0	0	0	0	0	42.12	FALSE	FALSE	FALSE	339	0.017
ZNF81p.Arg152His	ZNF81	0.01662638025296615	0.01559575795383655	0	0.038794887256921	NA	NA	NA	NA	NA	NA	0.023966687257812456	0.028793550244745177	His	Arg	TRUE	NA	3	0	0	0	0	0	0	0	3	0	0	0	0	0	0	0	0	0	0	0	0	0	0	0	0	0	0	0	0	0	0	0	0	0	0	0	0	0	0	0	0	0	0	0	0	0	0	0	0	0	0	0	0	0	0	0	0	0	0	0	0	0	0	0	0	0	42.35	FALSE	FALSE	FALSE	339	0.017
ZNF823p.Arg547Ile	ZNF823	0.01662638025296615	0.01559575795383655	0	0.038794887256921	NA	NA	NA	NA	NA	NA	0.023966687257812456	0.028793550244745177	Ile	Arg	FALSE	NA	3	0	0	0	0	0	0	0	3	0	0	0	0	0	0	0	0	0	0	0	0	0	0	0	0	0	0	0	0	0	0	0	0	0	0	0	0	0	0	0	0	0	0	0	0	0	0	0	0	0	0	0	0	0	0	0	0	0	0	0	0	0	0	0	0	0	42.3	FALSE	FALSE	FALSE	339	0.017
ZNF829p.Arg478Gln	ZNF829	0.01662638025296615	0.01559575795383655	0	0.038794887256921	NA	NA	NA	NA	NA	NA	0.023966687257812456	0.028793550244745177	Gln	Arg	FALSE	NA	3	0	0	0	0	0	0	0	3	0	0	0	0	0	0	0	0	0	0	0	0	0	0	0	0	0	0	0	0	0	0	0	0	0	0	0	0	0	0	0	0	0	0	0	0	0	0	0	0	0	0	0	0	0	0	0	0	0	0	0	0	0	0	0	0	0	42.25	FALSE	FALSE	FALSE	339	0.017
ZNF92p.Arg305Ile	ZNF92	0.01662638025296615	0.01559575795383655	0	0.038794887256921	NA	NA	NA	NA	NA	NA	0.023966687257812456	0.028793550244745177	Ile	Arg	FALSE	NA	3	0	0	0	0	0	0	0	3	0	0	0	0	0	0	0	0	0	0	0	0	0	0	0	0	0	0	0	0	0	0	0	0	0	0	0	0	0	0	0	0	0	0	0	0	0	0	0	0	0	0	0	0	0	0	0	0	0	0	0	0	0	0	0	0	0	41.56	FALSE	FALSE	FALSE	339	0.017
ZSCAN1p.Ser130Leu	ZSCAN1	0.01662638025296615	0.01559575795383655	0	0.038794887256921	NA	NA	NA	NA	NA	NA	0.023966687257812456	0.028793550244745177	Leu	Ser	FALSE	NA	3	0	0	0	0	0	0	0	3	0	0	0	0	0	0	0	0	0	0	0	0	0	0	0	0	0	0	0	0	0	0	0	0	0	0	0	0	0	0	0	0	0	0	0	0	0	0	0	0	0	0	0	0	0	0	0	0	0	0	0	0	0	0	0	0	0	42.48	FALSE	FALSE	FALSE	339	0.017
ZSCAN9p.Arg325Ile	ZSCAN9	0.01662638025296615	0.01559575795383655	0	0.038794887256921	NA	NA	NA	NA	NA	NA	0.023966687257812456	0.028793550244745177	Ile	Arg	FALSE	NA	3	0	0	0	0	0	0	0	3	0	0	0	0	0	0	0	0	0	0	0	0	0	0	0	0	0	0	0	0	0	0	0	0	0	0	0	0	0	0	0	0	0	0	0	0	0	0	0	0	0	0	0	0	0	0	0	0	0	0	0	0	0	0	0	0	0	41.37	FALSE	FALSE	FALSE	339	0.017
SERPINB3p.Val324Met	SERPINB3	0.01662628756810199	0.02079434393844874	3.3509624441335545e-4	0.04133442415765299	NA	NA	NA	NA	NA	NA	0.020604837319727086	0.01919570016316345	Met	Val	FALSE	NA	4	0	0	1	0	0	0	0	1	0	0	0	0	0	0	0	0	0	0	0	0	0	0	0	0	0	0	0	0	1	0	0	0	0	0	0	0	0	0	0	0	0	1	0	0	0	0	0	0	0	0	0	0	0	0	0	0	0	0	0	0	0	0	0	0	0	68.85000000000001	FALSE	FALSE	FALSE	339	0.017
GGT5p.Arg434Ter	GGT5	0.01662309746662226	0.02599292992306092	0.00253219062742704	0.034990035743092	NA	NA	0.0341218580764375	0.056980056980056974	NA	NA	0.015977791505208304	0.01919570016316345	Ter	Arg	FALSE	NA	5	0	0	0	2	0	0	0	2	0	0	0	0	0	0	0	0	0	0	0	0	0	0	0	0	0	0	0	0	0	0	0	0	0	0	0	0	0	0	0	1	0	0	0	0	0	0	0	0	0	0	0	0	0	0	0	0	0	0	0	0	0	0	0	0	0	86.29	FALSE	FALSE	FALSE	339	0.017
PROM2p.Val211Met	PROM2	0.016620994778349	0.01559575795383655	0	0.042744747273627	NA	NA	0.05253690155982787	0.056980056980056974	NA	NA	0.01477669288141755	0.009597850081581726	Met	Val	FALSE	NA	3	0	0	0	0	1	0	0	0	0	0	0	0	0	0	1	0	0	0	1	0	0	0	0	0	0	0	0	0	0	0	0	0	0	0	0	0	0	0	0	0	0	0	0	0	0	0	0	0	0	0	0	0	0	0	0	0	0	0	0	0	0	0	0	0	0	53.38	FALSE	FALSE	FALSE	339	0.017
EYSp.Thr1710Pro	EYS	0.0166131986745275	0.01039717196922437	0	0.041985329142594	NA	NA	NA	NA	NA	NA	0.023928847565115822	0.01919570016316345	Pro	Thr	FALSE	NA	2	0	0	1	0	0	0	0	0	0	0	0	0	0	0	0	0	0	0	0	0	0	0	0	0	0	0	0	0	0	0	0	1	0	0	0	0	0	0	0	0	0	0	0	0	0	0	0	0	0	0	0	0	0	0	0	0	0	0	0	0	0	0	0	0	0	41.48	FALSE	FALSE	FALSE	339	0.017
MYH4p.Leu1024Pro	MYH4	0.0166131986745275	0.01039717196922437	0	0.042889994055144	NA	NA	NA	NA	NA	NA	0.023928847565115822	0.01919570016316345	Pro	Leu	FALSE	NA	2	0	0	1	0	0	0	0	0	0	0	0	0	0	0	0	0	0	0	0	0	0	0	0	0	0	0	0	0	0	0	0	1	0	0	0	0	0	0	0	0	0	0	0	0	0	0	0	0	0	0	0	0	0	0	0	0	0	0	0	0	0	0	0	0	0	41.41	FALSE	FALSE	FALSE	339	0.017
SEH1Lp.Thr64Pro	SEH1L	0.0166131986745275	0.01039717196922437	0	0.041985329142594	NA	NA	NA	NA	NA	NA	0.023928847565115822	0.01919570016316345	Pro	Thr	FALSE	NA	2	0	0	1	0	0	0	0	0	0	0	0	0	0	0	0	0	0	0	0	0	0	0	0	0	0	0	0	0	0	0	0	1	0	0	0	0	0	0	0	0	0	0	0	0	0	0	0	0	0	0	0	0	0	0	0	0	0	0	0	0	0	0	0	0	0	40.65	FALSE	FALSE	FALSE	339	0.017
ZNF347p.Ser527Pro	ZNF347	0.0166131986745275	0.01039717196922437	0	0.041985329142594	NA	NA	NA	NA	NA	NA	0.023928847565115822	0.01919570016316345	Pro	Ser	FALSE	NA	2	0	0	1	0	0	0	0	0	0	0	0	0	0	0	0	0	0	0	0	0	0	0	0	0	0	0	0	0	0	0	0	1	0	0	0	0	0	0	0	0	0	0	0	0	0	0	0	0	0	0	0	0	0	0	0	0	0	0	0	0	0	0	0	0	0	40.31	FALSE	FALSE	FALSE	339	0.017
EGFRp.Ala289Thr	EGFR	0.01661143640538343	0.0363901018922853	0.00399404612484698	0.031225849748343	NA	NA	0.05253690155982787	0.056980056980056974	NA	NA	NA	NA	Thr	Ala	TRUE	1	7	0	0	0	0	0	0	0	0	0	0	0	0	0	0	1	0	0	0	0	0	0	0	0	0	0	0	0	0	6	0	0	0	0	0	0	0	0	0	0	0	0	0	0	0	0	0	0	0	0	0	0	0	0	0	0	0	0	0	0	0	0	0	0	0	0	99.37	TRUE	FALSE	FALSE	339	0.017
AKAP6p.Arg1652Gln	AKAP6	0.01661143007701734	0.01559575795383655	0	0.040408379965607	0.269913277916042	0.23255813953488372	NA	NA	NA	NA	NA	NA	Gln	Arg	FALSE	NA	3	0	0	0	0	0	0	0	0	0	0	2	0	0	0	0	0	0	0	0	0	1	0	0	0	0	0	0	0	0	0	0	0	0	0	0	0	0	0	0	0	0	0	0	0	0	0	0	0	0	0	0	0	0	0	0	0	0	0	0	0	0	0	0	0	0	49.31	FALSE	FALSE	FALSE	339	0.017
CHRM2p.Pro269Ser	CHRM2	0.01661143007701734	0.01559575795383655	0	0.040408379965607	0.269913277916042	0.23255813953488372	NA	NA	NA	NA	NA	NA	Ser	Pro	TRUE	NA	3	0	0	0	0	0	0	0	0	0	0	2	0	0	0	0	0	0	0	0	0	1	0	0	0	0	0	0	0	0	0	0	0	0	0	0	0	0	0	0	0	0	0	0	0	0	0	0	0	0	0	0	0	0	0	0	0	0	0	0	0	0	0	0	0	0	49.84	FALSE	FALSE	FALSE	339	0.017
GJA8p.Glu343Lys	GJA8	0.01661143007701734	0.01559575795383655	0	0.038167989511736	0.269913277916042	0.23255813953488372	NA	NA	NA	NA	NA	NA	Lys	Glu	TRUE	NA	3	0	0	0	0	0	0	0	0	0	0	2	0	0	0	0	0	0	0	0	0	1	0	0	0	0	0	0	0	0	0	0	0	0	0	0	0	0	0	0	0	0	0	0	0	0	0	0	0	0	0	0	0	0	0	0	0	0	0	0	0	0	0	0	0	0	50.38	FALSE	FALSE	FALSE	339	0.017
UBASH3Ap.Gly404Arg	UBASH3A	0.01661143007701734	0.01559575795383655	0	0.038167989511736	0.269913277916042	0.23255813953488372	NA	NA	NA	NA	NA	NA	Arg	Gly	TRUE	NA	3	0	0	0	0	0	0	0	0	0	0	2	0	0	0	0	0	0	0	0	0	1	0	0	0	0	0	0	0	0	0	0	0	0	0	0	0	0	0	0	0	0	0	0	0	0	0	0	0	0	0	0	0	0	0	0	0	0	0	0	0	0	0	0	0	0	49.38	FALSE	FALSE	FALSE	339	0.017
ABRAp.Arg288Cys	ABRA	0.01660580232871002	0.01559575795383655	0	0.041287955313243	NA	NA	0.0965712051909014	0.056980056980056974	NA	NA	0.01167086416035245	0.01919570016316345	Cys	Arg	TRUE	NA	3	0	0	0	0	0	0	0	1	0	1	0	0	0	0	0	1	0	0	0	0	0	0	0	0	0	0	0	0	0	0	0	0	0	0	0	0	0	0	0	0	0	0	0	0	0	0	0	0	0	0	0	0	0	0	0	0	0	0	0	0	0	0	0	0	0	47.870000000000005	FALSE	FALSE	FALSE	339	0.017
ADCY5p.Arg829Gln	ADCY5	0.01660580232871002	0.01559575795383655	0	0.039187283397428	NA	NA	0.0965712051909014	0.056980056980056974	NA	NA	0.01167086416035245	0.01919570016316345	Gln	Arg	FALSE	NA	3	0	0	0	0	0	0	0	1	0	1	0	0	0	0	0	1	0	0	0	0	0	0	0	0	0	0	0	0	0	0	0	0	0	0	0	0	0	0	0	0	0	0	0	0	0	0	0	0	0	0	0	0	0	0	0	0	0	0	0	0	0	0	0	0	0	49.53	FALSE	FALSE	FALSE	339	0.017
ANK2p.Arg1088Gln	ANK2	0.01660580232871002	0.01559575795383655	0	0.039579679537936	NA	NA	0.0965712051909014	0.056980056980056974	NA	NA	0.01167086416035245	0.01919570016316345	Gln	Arg	FALSE	NA	3	0	0	0	0	0	0	0	1	0	1	0	0	0	0	0	1	0	0	0	0	0	0	0	0	0	0	0	0	0	0	0	0	0	0	0	0	0	0	0	0	0	0	0	0	0	0	0	0	0	0	0	0	0	0	0	0	0	0	0	0	0	0	0	0	0	48.72	FALSE	FALSE	FALSE	339	0.017
AZGP1p.Gly113Arg	AZGP1	0.01660580232871002	0.01559575795383655	0	0.039579679537936	NA	NA	0.0965712051909014	0.056980056980056974	NA	NA	0.01167086416035245	0.01919570016316345	Arg	Gly	TRUE	NA	3	0	0	0	0	0	0	0	1	0	1	0	0	0	0	0	1	0	0	0	0	0	0	0	0	0	0	0	0	0	0	0	0	0	0	0	0	0	0	0	0	0	0	0	0	0	0	0	0	0	0	0	0	0	0	0	0	0	0	0	0	0	0	0	0	0	49.22	FALSE	FALSE	FALSE	339	0.017
BNC2p.Arg185Trp	BNC2	0.01660580232871002	0.01559575795383655	0	0.040874981248479	NA	NA	0.0965712051909014	0.056980056980056974	NA	NA	0.01167086416035245	0.01919570016316345	Trp	Arg	FALSE	NA	3	0	0	0	0	0	0	0	1	0	1	0	0	0	0	0	1	0	0	0	0	0	0	0	0	0	0	0	0	0	0	0	0	0	0	0	0	0	0	0	0	0	0	0	0	0	0	0	0	0	0	0	0	0	0	0	0	0	0	0	0	0	0	0	0	0	49.58	FALSE	FALSE	FALSE	339	0.017
BRINP3p.Arg632His	BRINP3	0.01660580232871002	0.01559575795383655	0	0.039579679537936	NA	NA	0.0965712051909014	0.056980056980056974	NA	NA	0.01167086416035245	0.01919570016316345	His	Arg	TRUE	NA	3	0	0	0	0	0	0	0	1	0	1	0	0	0	0	0	1	0	0	0	0	0	0	0	0	0	0	0	0	0	0	0	0	0	0	0	0	0	0	0	0	0	0	0	0	0	0	0	0	0	0	0	0	0	0	0	0	0	0	0	0	0	0	0	0	0	49.05	FALSE	FALSE	FALSE	339	0.017
C3ORF20p.Arg592Trp	C3ORF20	0.01660580232871002	0.01559575795383655	0	0.039579679537936	NA	NA	0.0965712051909014	0.056980056980056974	NA	NA	0.01167086416035245	0.01919570016316345	Trp	Arg	FALSE	NA	3	0	0	0	0	0	0	0	1	0	1	0	0	0	0	0	1	0	0	0	0	0	0	0	0	0	0	0	0	0	0	0	0	0	0	0	0	0	0	0	0	0	0	0	0	0	0	0	0	0	0	0	0	0	0	0	0	0	0	0	0	0	0	0	0	0	49.35	FALSE	FALSE	FALSE	339	0.017
ELOVL4p.Arg76Cys	ELOVL4	0.01660580232871002	0.01559575795383655	0	0.039187283397428	NA	NA	0.0965712051909014	0.056980056980056974	NA	NA	0.01167086416035245	0.01919570016316345	Cys	Arg	TRUE	NA	3	0	0	0	0	0	0	0	1	0	1	0	0	0	0	0	1	0	0	0	0	0	0	0	0	0	0	0	0	0	0	0	0	0	0	0	0	0	0	0	0	0	0	0	0	0	0	0	0	0	0	0	0	0	0	0	0	0	0	0	0	0	0	0	0	0	48.59	FALSE	FALSE	FALSE	339	0.017
EXOC3p.Arg277Cys	EXOC3	0.01660580232871002	0.01559575795383655	0	0.039579679537936	NA	NA	0.0965712051909014	0.056980056980056974	NA	NA	0.01167086416035245	0.01919570016316345	Cys	Arg	TRUE	NA	3	0	0	0	0	0	0	0	1	0	1	0	0	0	0	0	1	0	0	0	0	0	0	0	0	0	0	0	0	0	0	0	0	0	0	0	0	0	0	0	0	0	0	0	0	0	0	0	0	0	0	0	0	0	0	0	0	0	0	0	0	0	0	0	0	0	49.34	FALSE	FALSE	FALSE	339	0.017
FLRT2p.Ala550Thr	FLRT2	0.01660580232871002	0.01559575795383655	0	0.039579679537936	NA	NA	0.0965712051909014	0.056980056980056974	NA	NA	0.01167086416035245	0.01919570016316345	Thr	Ala	TRUE	NA	3	0	0	0	0	0	0	0	1	0	1	0	0	0	0	0	1	0	0	0	0	0	0	0	0	0	0	0	0	0	0	0	0	0	0	0	0	0	0	0	0	0	0	0	0	0	0	0	0	0	0	0	0	0	0	0	0	0	0	0	0	0	0	0	0	0	49.05	FALSE	FALSE	FALSE	339	0.017
FOXRED2p.Thr607Met	FOXRED2	0.01660580232871002	0.01559575795383655	0	0.039579679537936	NA	NA	0.0965712051909014	0.056980056980056974	NA	NA	0.01167086416035245	0.01919570016316345	Met	Thr	FALSE	NA	3	0	0	0	0	0	0	0	1	0	1	0	0	0	0	0	1	0	0	0	0	0	0	0	0	0	0	0	0	0	0	0	0	0	0	0	0	0	0	0	0	0	0	0	0	0	0	0	0	0	0	0	0	0	0	0	0	0	0	0	0	0	0	0	0	0	48.6	FALSE	FALSE	FALSE	339	0.017
FYBp.Ala179Val	FYB	0.01660580232871002	0.01559575795383655	0	0.039579679537936	NA	NA	0.0965712051909014	0.056980056980056974	NA	NA	0.01167086416035245	0.01919570016316345	Val	Ala	FALSE	NA	3	0	0	0	0	0	0	0	1	0	1	0	0	0	0	0	1	0	0	0	0	0	0	0	0	0	0	0	0	0	0	0	0	0	0	0	0	0	0	0	0	0	0	0	0	0	0	0	0	0	0	0	0	0	0	0	0	0	0	0	0	0	0	0	0	0	49.65	FALSE	FALSE	FALSE	339	0.017
GABPB1p.Arg387His	GABPB1	0.01660580232871002	0.01559575795383655	0	0.041308018789393	NA	NA	0.0965712051909014	0.056980056980056974	NA	NA	0.01167086416035245	0.01919570016316345	His	Arg	TRUE	NA	3	0	0	0	0	0	0	0	1	0	1	0	0	0	0	0	1	0	0	0	0	0	0	0	0	0	0	0	0	0	0	0	0	0	0	0	0	0	0	0	0	0	0	0	0	0	0	0	0	0	0	0	0	0	0	0	0	0	0	0	0	0	0	0	0	0	48.370000000000005	FALSE	FALSE	FALSE	339	0.017
GNEp.Ala622Thr	GNE	0.01660580232871002	0.01559575795383655	0	0.039579679537936	NA	NA	0.0965712051909014	0.056980056980056974	NA	NA	0.01167086416035245	0.01919570016316345	Thr	Ala	TRUE	NA	3	0	0	0	0	0	0	0	1	0	1	0	0	0	0	0	1	0	0	0	0	0	0	0	0	0	0	0	0	0	0	0	0	0	0	0	0	0	0	0	0	0	0	0	0	0	0	0	0	0	0	0	0	0	0	0	0	0	0	0	0	0	0	0	0	0	50.17	FALSE	FALSE	FALSE	339	0.017
HOOK3p.Arg271Cys	HOOK3	0.01660580232871002	0.01559575795383655	0	0.041700929378007	NA	NA	0.0965712051909014	0.056980056980056974	NA	NA	0.01167086416035245	0.01919570016316345	Cys	Arg	TRUE	1	3	0	0	0	0	0	0	0	1	0	1	0	0	0	0	0	1	0	0	0	0	0	0	0	0	0	0	0	0	0	0	0	0	0	0	0	0	0	0	0	0	0	0	0	0	0	0	0	0	0	0	0	0	0	0	0	0	0	0	0	0	0	0	0	0	0	49.36	FALSE	FALSE	FALSE	339	0.017
HPDp.Arg225Ter	HPD	0.01660580232871002	0.01559575795383655	0	0.041287440865137	NA	NA	0.0965712051909014	0.056980056980056974	NA	NA	0.01167086416035245	0.01919570016316345	Ter	Arg	FALSE	NA	3	0	0	0	0	0	0	0	1	0	1	0	0	0	0	0	1	0	0	0	0	0	0	0	0	0	0	0	0	0	0	0	0	0	0	0	0	0	0	0	0	0	0	0	0	0	0	0	0	0	0	0	0	0	0	0	0	0	0	0	0	0	0	0	0	0	49.07	FALSE	FALSE	FALSE	339	0.017
IGHG1p.Val162Met	IGHG1	0.01660580232871002	0.01559575795383655	0	0.04170041492989999	NA	NA	0.0965712051909014	0.056980056980056974	NA	NA	0.01167086416035245	0.01919570016316345	Met	Val	FALSE	NA	3	0	0	0	0	0	0	0	1	0	1	0	0	0	0	0	1	0	0	0	0	0	0	0	0	0	0	0	0	0	0	0	0	0	0	0	0	0	0	0	0	0	0	0	0	0	0	0	0	0	0	0	0	0	0	0	0	0	0	0	0	0	0	0	0	0	49.33	FALSE	FALSE	FALSE	339	0.017
IQCCp.Asp476Asn	IQCC	0.01660580232871002	0.01559575795383655	0	0.039579679537936	NA	NA	0.0965712051909014	0.056980056980056974	NA	NA	0.01167086416035245	0.01919570016316345	Asn	Asp	FALSE	NA	3	0	0	0	0	0	0	0	1	0	1	0	0	0	0	0	1	0	0	0	0	0	0	0	0	0	0	0	0	0	0	0	0	0	0	0	0	0	0	0	0	0	0	0	0	0	0	0	0	0	0	0	0	0	0	0	0	0	0	0	0	0	0	0	0	0	49.69	FALSE	FALSE	FALSE	339	0.017
LILRB4p.Pro184His	LILRB4	0.01660580232871002	0.01559575795383655	0	0.039166705473172	NA	NA	0.0965712051909014	0.056980056980056974	NA	NA	0.01167086416035245	0.01919570016316345	His	Pro	TRUE	NA	3	0	0	0	0	0	0	0	1	0	1	0	0	0	0	0	1	0	0	0	0	0	0	0	0	0	0	0	0	0	0	0	0	0	0	0	0	0	0	0	0	0	0	0	0	0	0	0	0	0	0	0	0	0	0	0	0	0	0	0	0	0	0	0	0	0	49.53	FALSE	FALSE	FALSE	339	0.017
LMNAp.Arg296His	LMNA	0.01660580232871002	0.01559575795383655	0	0.039579679537936	NA	NA	0.0965712051909014	0.056980056980056974	NA	NA	0.01167086416035245	0.01919570016316345	His	Arg	TRUE	1	3	0	0	0	0	0	0	0	1	0	1	0	0	0	0	0	1	0	0	0	0	0	0	0	0	0	0	0	0	0	0	0	0	0	0	0	0	0	0	0	0	0	0	0	0	0	0	0	0	0	0	0	0	0	0	0	0	0	0	0	0	0	0	0	0	0	49.33	FALSE	FALSE	FALSE	339	0.017
LONP2p.Arg246His	LONP2	0.01660580232871002	0.01559575795383655	0	0.039579679537936	NA	NA	0.0965712051909014	0.056980056980056974	NA	NA	0.01167086416035245	0.01919570016316345	His	Arg	TRUE	NA	3	0	0	0	0	0	0	0	1	0	1	0	0	0	0	0	1	0	0	0	0	0	0	0	0	0	0	0	0	0	0	0	0	0	0	0	0	0	0	0	0	0	0	0	0	0	0	0	0	0	0	0	0	0	0	0	0	0	0	0	0	0	0	0	0	0	48.95	FALSE	FALSE	FALSE	339	0.017
MAGEA6p.Glu280Ter	MAGEA6	0.01660580232871002	0.01559575795383655	0	0.039187283397428	NA	NA	0.0965712051909014	0.056980056980056974	NA	NA	0.01167086416035245	0.01919570016316345	Ter	Glu	FALSE	NA	3	0	0	0	0	0	0	0	1	0	1	0	0	0	0	0	1	0	0	0	0	0	0	0	0	0	0	0	0	0	0	0	0	0	0	0	0	0	0	0	0	0	0	0	0	0	0	0	0	0	0	0	0	0	0	0	0	0	0	0	0	0	0	0	0	0	49.9	FALSE	FALSE	FALSE	339	0.017
MCOLN1p.Ala100Thr	MCOLN1	0.01660580232871002	0.01559575795383655	0	0.039612049219496	NA	NA	0.0965712051909014	0.056980056980056974	NA	NA	0.01167086416035245	0.01919570016316345	Thr	Ala	TRUE	NA	3	0	0	0	0	0	0	0	1	0	1	0	0	0	0	0	1	0	0	0	0	0	0	0	0	0	0	0	0	0	0	0	0	0	0	0	0	0	0	0	0	0	0	0	0	0	0	0	0	0	0	0	0	0	0	0	0	0	0	0	0	0	0	0	0	0	49.23	FALSE	FALSE	FALSE	339	0.017
MEGF8p.Arg607His	MEGF8	0.01660580232871002	0.01559575795383655	0	0.041308018789393	NA	NA	0.0965712051909014	0.056980056980056974	NA	NA	0.01167086416035245	0.01919570016316345	His	Arg	TRUE	NA	3	0	0	0	0	0	0	0	1	0	1	0	0	0	0	0	1	0	0	0	0	0	0	0	0	0	0	0	0	0	0	0	0	0	0	0	0	0	0	0	0	0	0	0	0	0	0	0	0	0	0	0	0	0	0	0	0	0	0	0	0	0	0	0	0	0	48.88	FALSE	FALSE	FALSE	339	0.017
NTNG1p.Pro68Leu	NTNG1	0.01660580232871002	0.01559575795383655	0	0.039187283397428	NA	NA	0.0965712051909014	0.056980056980056974	NA	NA	0.01167086416035245	0.01919570016316345	Leu	Pro	FALSE	NA	3	0	0	0	0	0	0	0	1	0	1	0	0	0	0	0	1	0	0	0	0	0	0	0	0	0	0	0	0	0	0	0	0	0	0	0	0	0	0	0	0	0	0	0	0	0	0	0	0	0	0	0	0	0	0	0	0	0	0	0	0	0	0	0	0	0	49.95	FALSE	FALSE	FALSE	339	0.017
OR5I1p.Arg231Cys	OR5I1	0.01660580232871002	0.01559575795383655	0	0.039579679537936	NA	NA	0.0965712051909014	0.056980056980056974	NA	NA	0.01167086416035245	0.01919570016316345	Cys	Arg	TRUE	NA	3	0	0	0	0	0	0	0	1	0	1	0	0	0	0	0	1	0	0	0	0	0	0	0	0	0	0	0	0	0	0	0	0	0	0	0	0	0	0	0	0	0	0	0	0	0	0	0	0	0	0	0	0	0	0	0	0	0	0	0	0	0	0	0	0	0	48.6	FALSE	FALSE	FALSE	339	0.017
PCDH7p.Ala1105Val	PCDH7	0.01660580232871002	0.01559575795383655	0	0.041308018789393	NA	NA	0.0965712051909014	0.056980056980056974	NA	NA	0.01167086416035245	0.01919570016316345	Val	Ala	FALSE	NA	3	0	0	0	0	0	0	0	1	0	1	0	0	0	0	0	1	0	0	0	0	0	0	0	0	0	0	0	0	0	0	0	0	0	0	0	0	0	0	0	0	0	0	0	0	0	0	0	0	0	0	0	0	0	0	0	0	0	0	0	0	0	0	0	0	0	49.42	FALSE	FALSE	FALSE	339	0.017
PCDHGA1p.Ala49Thr	PCDHGA1	0.01660580232871002	0.01559575795383655	0	0.04132859671364899	NA	NA	0.0965712051909014	0.056980056980056974	NA	NA	0.01167086416035245	0.01919570016316345	Thr	Ala	TRUE	NA	3	0	0	0	0	0	0	0	1	0	1	0	0	0	0	0	1	0	0	0	0	0	0	0	0	0	0	0	0	0	0	0	0	0	0	0	0	0	0	0	0	0	0	0	0	0	0	0	0	0	0	0	0	0	0	0	0	0	0	0	0	0	0	0	0	0	49.49	FALSE	FALSE	FALSE	339	0.017
PCK2p.Ala477Thr	PCK2	0.01660580232871002	0.01559575795383655	0	0.039579679537936	NA	NA	0.0965712051909014	0.056980056980056974	NA	NA	0.01167086416035245	0.01919570016316345	Thr	Ala	TRUE	NA	3	0	0	0	0	0	0	0	1	0	1	0	0	0	0	0	1	0	0	0	0	0	0	0	0	0	0	0	0	0	0	0	0	0	0	0	0	0	0	0	0	0	0	0	0	0	0	0	0	0	0	0	0	0	0	0	0	0	0	0	0	0	0	0	0	0	48.36	FALSE	FALSE	FALSE	339	0.017
PHACTR2p.Pro390Leu	PHACTR2	0.01660580232871002	0.01559575795383655	0	0.039579679537936	NA	NA	0.0965712051909014	0.056980056980056974	NA	NA	0.01167086416035245	0.01919570016316345	Leu	Pro	FALSE	NA	3	0	0	0	0	0	0	0	1	0	1	0	0	0	0	0	1	0	0	0	0	0	0	0	0	0	0	0	0	0	0	0	0	0	0	0	0	0	0	0	0	0	0	0	0	0	0	0	0	0	0	0	0	0	0	0	0	0	0	0	0	0	0	0	0	0	49.35	FALSE	FALSE	FALSE	339	0.017
PLXNA4p.Arg1381Cys	PLXNA4	0.01660580232871002	0.01559575795383655	0	0.039579679537936	NA	NA	0.0965712051909014	0.056980056980056974	NA	NA	0.01167086416035245	0.01919570016316345	Cys	Arg	TRUE	NA	3	0	0	0	0	0	0	0	1	0	1	0	0	0	0	0	1	0	0	0	0	0	0	0	0	0	0	0	0	0	0	0	0	0	0	0	0	0	0	0	0	0	0	0	0	0	0	0	0	0	0	0	0	0	0	0	0	0	0	0	0	0	0	0	0	0	48.95	FALSE	FALSE	FALSE	339	0.017
PROX1p.Ser572Leu	PROX1	0.01660580232871002	0.01559575795383655	0	0.041308018789393	NA	NA	0.0965712051909014	0.056980056980056974	NA	NA	0.01167086416035245	0.01919570016316345	Leu	Ser	FALSE	NA	3	0	0	0	0	0	0	0	1	0	1	0	0	0	0	0	1	0	0	0	0	0	0	0	0	0	0	0	0	0	0	0	0	0	0	0	0	0	0	0	0	0	0	0	0	0	0	0	0	0	0	0	0	0	0	0	0	0	0	0	0	0	0	0	0	0	49.29	FALSE	FALSE	FALSE	339	0.017
RXFP3p.Ala378Val	RXFP3	0.01660580232871002	0.01559575795383655	0	0.041308018789393	NA	NA	0.0965712051909014	0.056980056980056974	NA	NA	0.01167086416035245	0.01919570016316345	Val	Ala	FALSE	NA	3	0	0	0	0	0	0	0	1	0	1	0	0	0	0	0	1	0	0	0	0	0	0	0	0	0	0	0	0	0	0	0	0	0	0	0	0	0	0	0	0	0	0	0	0	0	0	0	0	0	0	0	0	0	0	0	0	0	0	0	0	0	0	0	0	0	48.84	FALSE	FALSE	FALSE	339	0.017
SH3GL3p.Ala186Val	SH3GL3	0.01660580232871002	0.01559575795383655	0	0.04170041492989999	NA	NA	0.0965712051909014	0.056980056980056974	NA	NA	0.01167086416035245	0.01919570016316345	Val	Ala	FALSE	NA	3	0	0	0	0	0	0	0	1	0	1	0	0	0	0	0	1	0	0	0	0	0	0	0	0	0	0	0	0	0	0	0	0	0	0	0	0	0	0	0	0	0	0	0	0	0	0	0	0	0	0	0	0	0	0	0	0	0	0	0	0	0	0	0	0	0	49.24	FALSE	FALSE	FALSE	339	0.017
SH3PXD2Bp.Arg698Gln	SH3PXD2B	0.01660580232871002	0.01559575795383655	0	0.04172099285415599	NA	NA	0.0965712051909014	0.056980056980056974	NA	NA	0.01167086416035245	0.01919570016316345	Gln	Arg	FALSE	NA	3	0	0	0	0	0	0	0	1	0	1	0	0	0	0	0	1	0	0	0	0	0	0	0	0	0	0	0	0	0	0	0	0	0	0	0	0	0	0	0	0	0	0	0	0	0	0	0	0	0	0	0	0	0	0	0	0	0	0	0	0	0	0	0	0	0	49.38	FALSE	FALSE	FALSE	339	0.017
SLC28A2p.Trp513Cys	SLC28A2	0.01660580232871002	0.01559575795383655	0	0.041308018789393	NA	NA	0.0965712051909014	0.056980056980056974	NA	NA	0.01167086416035245	0.01919570016316345	Cys	Trp	TRUE	NA	3	0	0	0	0	0	0	0	1	0	1	0	0	0	0	0	1	0	0	0	0	0	0	0	0	0	0	0	0	0	0	0	0	0	0	0	0	0	0	0	0	0	0	0	0	0	0	0	0	0	0	0	0	0	0	0	0	0	0	0	0	0	0	0	0	0	49.09	FALSE	FALSE	FALSE	339	0.017
SOX11p.Ala102Val	SOX11	0.01660580232871002	0.01559575795383655	0	0.039579679537936	NA	NA	0.0965712051909014	0.056980056980056974	NA	NA	0.01167086416035245	0.01919570016316345	Val	Ala	FALSE	NA	3	0	0	0	0	0	0	0	1	0	1	0	0	0	0	0	1	0	0	0	0	0	0	0	0	0	0	0	0	0	0	0	0	0	0	0	0	0	0	0	0	0	0	0	0	0	0	0	0	0	0	0	0	0	0	0	0	0	0	0	0	0	0	0	0	0	49.32	FALSE	FALSE	FALSE	339	0.017
TMEM106Cp.Thr205Met	TMEM106C	0.01660580232871002	0.01559575795383655	0	0.039579679537936	NA	NA	0.0965712051909014	0.056980056980056974	NA	NA	0.01167086416035245	0.01919570016316345	Met	Thr	FALSE	NA	3	0	0	0	0	0	0	0	1	0	1	0	0	0	0	0	1	0	0	0	0	0	0	0	0	0	0	0	0	0	0	0	0	0	0	0	0	0	0	0	0	0	0	0	0	0	0	0	0	0	0	0	0	0	0	0	0	0	0	0	0	0	0	0	0	0	50.04	FALSE	FALSE	FALSE	339	0.017
TRAF3IP2p.Ala328Thr	TRAF3IP2	0.01660580232871002	0.01559575795383655	0	0.039579679537936	NA	NA	0.0965712051909014	0.056980056980056974	NA	NA	0.01167086416035245	0.01919570016316345	Thr	Ala	TRUE	NA	3	0	0	0	0	0	0	0	1	0	1	0	0	0	0	0	1	0	0	0	0	0	0	0	0	0	0	0	0	0	0	0	0	0	0	0	0	0	0	0	0	0	0	0	0	0	0	0	0	0	0	0	0	0	0	0	0	0	0	0	0	0	0	0	0	0	48.95	FALSE	FALSE	FALSE	339	0.017
ZBTB46p.Ala93Val	ZBTB46	0.01660580232871002	0.01559575795383655	0	0.039187283397428	NA	NA	0.0965712051909014	0.056980056980056974	NA	NA	0.01167086416035245	0.01919570016316345	Val	Ala	FALSE	NA	3	0	0	0	0	0	0	0	1	0	1	0	0	0	0	0	1	0	0	0	0	0	0	0	0	0	0	0	0	0	0	0	0	0	0	0	0	0	0	0	0	0	0	0	0	0	0	0	0	0	0	0	0	0	0	0	0	0	0	0	0	0	0	0	0	0	49.71	FALSE	FALSE	FALSE	339	0.017
ZNF574p.Arg570His	ZNF574	0.01660580232871002	0.01559575795383655	0	0.039579679537936	NA	NA	0.0965712051909014	0.056980056980056974	NA	NA	0.01167086416035245	0.01919570016316345	His	Arg	TRUE	NA	3	0	0	0	0	0	0	0	1	0	1	0	0	0	0	0	1	0	0	0	0	0	0	0	0	0	0	0	0	0	0	0	0	0	0	0	0	0	0	0	0	0	0	0	0	0	0	0	0	0	0	0	0	0	0	0	0	0	0	0	0	0	0	0	0	0	50.24	FALSE	FALSE	FALSE	339	0.017
ZNF711p.Asp153Asn	ZNF711	0.01660580232871002	0.01559575795383655	0	0.040904854628142	NA	NA	0.0965712051909014	0.056980056980056974	NA	NA	0.01167086416035245	0.01919570016316345	Asn	Asp	FALSE	NA	3	0	0	0	0	0	0	0	1	0	1	0	0	0	0	0	1	0	0	0	0	0	0	0	0	0	0	0	0	0	0	0	0	0	0	0	0	0	0	0	0	0	0	0	0	0	0	0	0	0	0	0	0	0	0	0	0	0	0	0	0	0	0	0	0	0	48.76	FALSE	FALSE	FALSE	339	0.017
SLC12A1p.Pro124His	SLC12A1	0.01660058101002413	0.01559575795383655	0	0.042820750661872	NA	NA	0.05253690155982787	0.056980056980056974	NA	NA	0.015431373570846509	0.009597850081581726	His	Pro	TRUE	NA	3	0	1	0	1	0	0	0	0	0	0	0	0	0	0	1	0	0	0	0	0	0	0	0	0	0	0	0	0	0	0	0	0	0	0	0	0	0	0	0	0	0	0	0	0	0	0	0	0	0	0	0	0	0	0	0	0	0	0	0	0	0	0	0	0	0	54.38	FALSE	FALSE	FALSE	339	0.017
LRFN5p.Cys20Phe	LRFN5	0.01660013985413962	0.01039717196922437	0	0.041952326535273	NA	NA	NA	NA	NA	NA	0.023928847565115822	0.01919570016316345	Phe	Cys	FALSE	NA	2	0	0	1	0	0	0	0	0	0	0	0	0	0	0	0	0	0	0	0	0	0	0	0	0	0	0	0	0	0	0	0	1	0	0	0	0	0	0	0	0	0	0	0	0	0	0	0	0	0	0	0	0	0	0	0	0	0	0	0	0	0	0	0	0	0	40.4	FALSE	FALSE	FALSE	339	0.017
OR10Z1p.Ser67Phe	OR10Z1	0.01660013985413962	0.01039717196922437	0	0.042856280335121	NA	NA	NA	NA	NA	NA	0.023928847565115822	0.01919570016316345	Phe	Ser	FALSE	NA	2	0	0	1	0	0	0	0	0	0	0	0	0	0	0	0	0	0	0	0	0	0	0	0	0	0	0	0	0	0	0	0	1	0	0	0	0	0	0	0	0	0	0	0	0	0	0	0	0	0	0	0	0	0	0	0	0	0	0	0	0	0	0	0	0	0	40.08	FALSE	FALSE	FALSE	339	0.017
PCDHB1p.Leu289Phe	PCDHB1	0.01660013985413962	0.01039717196922437	0	0.041952326535273	NA	NA	NA	NA	NA	NA	0.023928847565115822	0.01919570016316345	Phe	Leu	FALSE	NA	2	0	0	1	0	0	0	0	0	0	0	0	0	0	0	0	0	0	0	0	0	0	0	0	0	0	0	0	0	0	0	0	1	0	0	0	0	0	0	0	0	0	0	0	0	0	0	0	0	0	0	0	0	0	0	0	0	0	0	0	0	0	0	0	0	0	40.02	FALSE	FALSE	FALSE	339	0.017
SYCE1p.Leu36Phe	SYCE1	0.01660013985413962	0.01039717196922437	0	0.041952326535273	NA	NA	NA	NA	NA	NA	0.023928847565115822	0.01919570016316345	Phe	Leu	FALSE	NA	2	0	0	1	0	0	0	0	0	0	0	0	0	0	0	0	0	0	0	0	0	0	0	0	0	0	0	0	0	0	0	0	1	0	0	0	0	0	0	0	0	0	0	0	0	0	0	0	0	0	0	0	0	0	0	0	0	0	0	0	0	0	0	0	0	0	40.63	FALSE	FALSE	FALSE	339	0.017
UBE2Up.Ser138Phe	UBE2U	0.01660013985413962	0.01039717196922437	0	0.041952326535273	NA	NA	NA	NA	NA	NA	0.023928847565115822	0.01919570016316345	Phe	Ser	FALSE	NA	2	0	0	1	0	0	0	0	0	0	0	0	0	0	0	0	0	0	0	0	0	0	0	0	0	0	0	0	0	0	0	0	1	0	0	0	0	0	0	0	0	0	0	0	0	0	0	0	0	0	0	0	0	0	0	0	0	0	0	0	0	0	0	0	0	0	40.88	FALSE	FALSE	FALSE	339	0.017
ZC3H18p.Leu312Phe	ZC3H18	0.01660013985413962	0.01039717196922437	0	0.041952326535273	NA	NA	NA	NA	NA	NA	0.023928847565115822	0.01919570016316345	Phe	Leu	FALSE	NA	2	0	0	1	0	0	0	0	0	0	0	0	0	0	0	0	0	0	0	0	0	0	0	0	0	0	0	0	0	0	0	0	1	0	0	0	0	0	0	0	0	0	0	0	0	0	0	0	0	0	0	0	0	0	0	0	0	0	0	0	0	0	0	0	0	0	41.53	FALSE	FALSE	FALSE	339	0.017
AARDp.Pro54Leu	AARD	0.01660012976984089	0.01039717196922437	0	0.041952301049958	NA	NA	NA	NA	NA	NA	0.023928847565115822	0.01919570016316345	Leu	Pro	FALSE	NA	2	0	0	1	0	0	0	0	0	0	0	0	0	0	0	0	0	0	0	0	0	0	0	0	0	0	0	0	0	0	0	0	1	0	0	0	0	0	0	0	0	0	0	0	0	0	0	0	0	0	0	0	0	0	0	0	0	0	0	0	0	0	0	0	0	0	40.39	FALSE	FALSE	FALSE	339	0.017
AATKp.Gly61Arg	AATK	0.01660012976984089	0.01039717196922437	0	0.041952301049958	NA	NA	NA	NA	NA	NA	0.023928847565115822	0.01919570016316345	Arg	Gly	TRUE	NA	2	0	0	1	0	0	0	0	0	0	0	0	0	0	0	0	0	0	0	0	0	0	0	0	0	0	0	0	0	0	0	0	1	0	0	0	0	0	0	0	0	0	0	0	0	0	0	0	0	0	0	0	0	0	0	0	0	0	0	0	0	0	0	0	0	0	40.48	FALSE	FALSE	FALSE	339	0.017
ABCA1p.Thr1918Met	ABCA1	0.01660012976984089	0.01039717196922437	0	0.04285625430067	NA	NA	NA	NA	NA	NA	0.023928847565115822	0.01919570016316345	Met	Thr	FALSE	NA	2	0	0	1	0	0	0	0	0	0	0	0	0	0	0	0	0	0	0	0	0	0	0	0	0	0	0	0	0	0	0	0	1	0	0	0	0	0	0	0	0	0	0	0	0	0	0	0	0	0	0	0	0	0	0	0	0	0	0	0	0	0	0	0	0	0	40.26	FALSE	FALSE	FALSE	339	0.017
ABCC12p.Arg1269Ter	ABCC12	0.01660012976984089	0.01039717196922437	0	0.041952301049958	NA	NA	NA	NA	NA	NA	0.023928847565115822	0.01919570016316345	Ter	Arg	FALSE	NA	2	0	0	1	0	0	0	0	0	0	0	0	0	0	0	0	0	0	0	0	0	0	0	0	0	0	0	0	0	0	0	0	1	0	0	0	0	0	0	0	0	0	0	0	0	0	0	0	0	0	0	0	0	0	0	0	0	0	0	0	0	0	0	0	0	0	40.82	FALSE	FALSE	FALSE	339	0.017
ABCC9p.Arg1465Cys	ABCC9	0.01660012976984089	0.01039717196922437	0	0.041974899881225	NA	NA	NA	NA	NA	NA	0.023928847565115822	0.01919570016316345	Cys	Arg	TRUE	NA	2	0	0	1	0	0	0	0	0	0	0	0	0	0	0	0	0	0	0	0	0	0	0	0	0	0	0	0	0	0	0	0	1	0	0	0	0	0	0	0	0	0	0	0	0	0	0	0	0	0	0	0	0	0	0	0	0	0	0	0	0	0	0	0	0	0	41.48	FALSE	FALSE	FALSE	339	0.017
ABCG8p.Ala450Thr	ABCG8	0.01660012976984089	0.01039717196922437	0	0.041952301049958	NA	NA	NA	NA	NA	NA	0.023928847565115822	0.01919570016316345	Thr	Ala	TRUE	NA	2	0	0	1	0	0	0	0	0	0	0	0	0	0	0	0	0	0	0	0	0	0	0	0	0	0	0	0	0	0	0	0	1	0	0	0	0	0	0	0	0	0	0	0	0	0	0	0	0	0	0	0	0	0	0	0	0	0	0	0	0	0	0	0	0	0	40.9	FALSE	FALSE	FALSE	339	0.017
ACCSLp.Arg321Ter	ACCSL	0.01660012976984089	0.01039717196922437	0	0.041952301049958	NA	NA	NA	NA	NA	NA	0.023928847565115822	0.01919570016316345	Ter	Arg	FALSE	NA	2	0	0	1	0	0	0	0	0	0	0	0	0	0	0	0	0	0	0	0	0	0	0	0	0	0	0	0	0	0	0	0	1	0	0	0	0	0	0	0	0	0	0	0	0	0	0	0	0	0	0	0	0	0	0	0	0	0	0	0	0	0	0	0	0	0	40.62	FALSE	FALSE	FALSE	339	0.017
ACTBL2p.Ala136Thr	ACTBL2	0.01660012976984089	0.01039717196922437	0	0.041952301049958	NA	NA	NA	NA	NA	NA	0.023928847565115822	0.01919570016316345	Thr	Ala	TRUE	NA	2	0	0	1	0	0	0	0	0	0	0	0	0	0	0	0	0	0	0	0	0	0	0	0	0	0	0	0	0	0	0	0	1	0	0	0	0	0	0	0	0	0	0	0	0	0	0	0	0	0	0	0	0	0	0	0	0	0	0	0	0	0	0	0	0	0	41.07	FALSE	FALSE	FALSE	339	0.017
ADAD1p.Arg517Gln	ADAD1	0.01660012976984089	0.01039717196922437	0	0.04285625430067	NA	NA	NA	NA	NA	NA	0.023928847565115822	0.01919570016316345	Gln	Arg	FALSE	NA	2	0	0	1	0	0	0	0	0	0	0	0	0	0	0	0	0	0	0	0	0	0	0	0	0	0	0	0	0	0	0	0	1	0	0	0	0	0	0	0	0	0	0	0	0	0	0	0	0	0	0	0	0	0	0	0	0	0	0	0	0	0	0	0	0	0	40.17	FALSE	FALSE	FALSE	339	0.017
ADAMTS19p.Arg1186Gln	ADAMTS19	0.01660012976984089	0.01039717196922437	0	0.041952301049958	NA	NA	NA	NA	NA	NA	0.023928847565115822	0.01919570016316345	Gln	Arg	FALSE	NA	2	0	0	1	0	0	0	0	0	0	0	0	0	0	0	0	0	0	0	0	0	0	0	0	0	0	0	0	0	0	0	0	1	0	0	0	0	0	0	0	0	0	0	0	0	0	0	0	0	0	0	0	0	0	0	0	0	0	0	0	0	0	0	0	0	0	40.69	FALSE	FALSE	FALSE	339	0.017
ADD2p.Thr675Met	ADD2	0.01660012976984089	0.01039717196922437	0	0.041952301049958	NA	NA	NA	NA	NA	NA	0.023928847565115822	0.01919570016316345	Met	Thr	FALSE	NA	2	0	0	1	0	0	0	0	0	0	0	0	0	0	0	0	0	0	0	0	0	0	0	0	0	0	0	0	0	0	0	0	1	0	0	0	0	0	0	0	0	0	0	0	0	0	0	0	0	0	0	0	0	0	0	0	0	0	0	0	0	0	0	0	0	0	41.31	FALSE	FALSE	FALSE	339	0.017
AFMIDp.Thr115Met	AFMID	0.01660012976984089	0.01039717196922437	0	0.041952301049958	NA	NA	NA	NA	NA	NA	0.023928847565115822	0.01919570016316345	Met	Thr	FALSE	NA	2	0	0	1	0	0	0	0	0	0	0	0	0	0	0	0	0	0	0	0	0	0	0	0	0	0	0	0	0	0	0	0	1	0	0	0	0	0	0	0	0	0	0	0	0	0	0	0	0	0	0	0	0	0	0	0	0	0	0	0	0	0	0	0	0	0	41.63	FALSE	FALSE	FALSE	339	0.017
AGO4p.Arg169Cys	AGO4	0.01660012976984089	0.01039717196922437	0	0.041952301049958	NA	NA	NA	NA	NA	NA	0.023928847565115822	0.01919570016316345	Cys	Arg	TRUE	NA	2	0	0	1	0	0	0	0	0	0	0	0	0	0	0	0	0	0	0	0	0	0	0	0	0	0	0	0	0	0	0	0	1	0	0	0	0	0	0	0	0	0	0	0	0	0	0	0	0	0	0	0	0	0	0	0	0	0	0	0	0	0	0	0	0	0	41.21	FALSE	FALSE	FALSE	339	0.017
ALDH1B1p.Arg147Gln	ALDH1B1	0.01660012976984089	0.01039717196922437	0	0.041952301049958	NA	NA	NA	NA	NA	NA	0.023928847565115822	0.01919570016316345	Gln	Arg	FALSE	NA	2	0	0	1	0	0	0	0	0	0	0	0	0	0	0	0	0	0	0	0	0	0	0	0	0	0	0	0	0	0	0	0	1	0	0	0	0	0	0	0	0	0	0	0	0	0	0	0	0	0	0	0	0	0	0	0	0	0	0	0	0	0	0	0	0	0	40.83	FALSE	FALSE	FALSE	339	0.017
ALLCp.Asp76Asn	ALLC	0.01660012976984089	0.01039717196922437	0	0.041952301049958	NA	NA	NA	NA	NA	NA	0.023928847565115822	0.01919570016316345	Asn	Asp	FALSE	NA	2	0	0	1	0	0	0	0	0	0	0	0	0	0	0	0	0	0	0	0	0	0	0	0	0	0	0	0	0	0	0	0	1	0	0	0	0	0	0	0	0	0	0	0	0	0	0	0	0	0	0	0	0	0	0	0	0	0	0	0	0	0	0	0	0	0	40.79	FALSE	FALSE	FALSE	339	0.017
AMIGO3p.Ser313Leu	AMIGO3	0.01660012976984089	0.01039717196922437	0	0.041952301049958	NA	NA	NA	NA	NA	NA	0.023928847565115822	0.01919570016316345	Leu	Ser	FALSE	NA	2	0	0	1	0	0	0	0	0	0	0	0	0	0	0	0	0	0	0	0	0	0	0	0	0	0	0	0	0	0	0	0	1	0	0	0	0	0	0	0	0	0	0	0	0	0	0	0	0	0	0	0	0	0	0	0	0	0	0	0	0	0	0	0	0	0	41.09	FALSE	FALSE	FALSE	339	0.017
ANKRD11p.Ser1847Leu	ANKRD11	0.01660012976984089	0.01039717196922437	0	0.041952301049958	NA	NA	NA	NA	NA	NA	0.023928847565115822	0.01919570016316345	Leu	Ser	FALSE	NA	2	0	0	1	0	0	0	0	0	0	0	0	0	0	0	0	0	0	0	0	0	0	0	0	0	0	0	0	0	0	0	0	1	0	0	0	0	0	0	0	0	0	0	0	0	0	0	0	0	0	0	0	0	0	0	0	0	0	0	0	0	0	0	0	0	0	39.57	FALSE	FALSE	FALSE	339	0.017
APBB1IPp.Phe303Leu	APBB1IP	0.01660012976984089	0.01039717196922437	0	0.041952301049958	NA	NA	NA	NA	NA	NA	0.023928847565115822	0.01919570016316345	Leu	Phe	FALSE	NA	2	0	0	1	0	0	0	0	0	0	0	0	0	0	0	0	0	0	0	0	0	0	0	0	0	0	0	0	0	0	0	0	1	0	0	0	0	0	0	0	0	0	0	0	0	0	0	0	0	0	0	0	0	0	0	0	0	0	0	0	0	0	0	0	0	0	40.66	FALSE	FALSE	FALSE	339	0.017
APCDD1Lp.Thr340Met	APCDD1L	0.01660012976984089	0.01039717196922437	0	0.041952301049958	NA	NA	NA	NA	NA	NA	0.023928847565115822	0.01919570016316345	Met	Thr	FALSE	NA	2	0	0	1	0	0	0	0	0	0	0	0	0	0	0	0	0	0	0	0	0	0	0	0	0	0	0	0	0	0	0	0	1	0	0	0	0	0	0	0	0	0	0	0	0	0	0	0	0	0	0	0	0	0	0	0	0	0	0	0	0	0	0	0	0	0	40.84	FALSE	FALSE	FALSE	339	0.017
APOA5p.Val144Met	APOA5	0.01660012976984089	0.01039717196922437	0	0.041952301049958	NA	NA	NA	NA	NA	NA	0.023928847565115822	0.01919570016316345	Met	Val	FALSE	NA	2	0	0	1	0	0	0	0	0	0	0	0	0	0	0	0	0	0	0	0	0	0	0	0	0	0	0	0	0	0	0	0	1	0	0	0	0	0	0	0	0	0	0	0	0	0	0	0	0	0	0	0	0	0	0	0	0	0	0	0	0	0	0	0	0	0	40.17	FALSE	FALSE	FALSE	339	0.017
AQP1p.Ala64Val	AQP1	0.01660012976984089	0.01039717196922437	0	0.041952301049958	NA	NA	NA	NA	NA	NA	0.023928847565115822	0.01919570016316345	Val	Ala	FALSE	NA	2	0	0	1	0	0	0	0	0	0	0	0	0	0	0	0	0	0	0	0	0	0	0	0	0	0	0	0	0	0	0	0	1	0	0	0	0	0	0	0	0	0	0	0	0	0	0	0	0	0	0	0	0	0	0	0	0	0	0	0	0	0	0	0	0	0	41.03	FALSE	FALSE	FALSE	339	0.017
ARHGAP28p.Leu277Arg	ARHGAP28	0.01660012976984089	0.01039717196922437	0	0.041952301049958	NA	NA	NA	NA	NA	NA	0.023928847565115822	0.01919570016316345	Arg	Leu	TRUE	NA	2	0	0	1	0	0	0	0	0	0	0	0	0	0	0	0	0	0	0	0	0	0	0	0	0	0	0	0	0	0	0	0	1	0	0	0	0	0	0	0	0	0	0	0	0	0	0	0	0	0	0	0	0	0	0	0	0	0	0	0	0	0	0	0	0	0	40.1	FALSE	FALSE	FALSE	339	0.017
ARHGAP33p.Val1009Ile	ARHGAP33	0.01660012976984089	0.01039717196922437	0	0.041952301049958	NA	NA	NA	NA	NA	NA	0.023928847565115822	0.01919570016316345	Ile	Val	FALSE	NA	2	0	0	1	0	0	0	0	0	0	0	0	0	0	0	0	0	0	0	0	0	0	0	0	0	0	0	0	0	0	0	0	1	0	0	0	0	0	0	0	0	0	0	0	0	0	0	0	0	0	0	0	0	0	0	0	0	0	0	0	0	0	0	0	0	0	40.67	FALSE	FALSE	FALSE	339	0.017
ASB1p.Lys330Thr	ASB1	0.01660012976984089	0.01039717196922437	0	0.041952301049958	NA	NA	NA	NA	NA	NA	0.023928847565115822	0.01919570016316345	Thr	Lys	TRUE	NA	2	0	0	1	0	0	0	0	0	0	0	0	0	0	0	0	0	0	0	0	0	0	0	0	0	0	0	0	0	0	0	0	1	0	0	0	0	0	0	0	0	0	0	0	0	0	0	0	0	0	0	0	0	0	0	0	0	0	0	0	0	0	0	0	0	0	40.21	FALSE	FALSE	FALSE	339	0.017
ASMTp.Val166Ile	ASMT	0.01660012976984089	0.01039717196922437	0	0.041952301049958	NA	NA	NA	NA	NA	NA	0.023928847565115822	0.01919570016316345	Ile	Val	FALSE	NA	2	0	0	1	0	0	0	0	0	0	0	0	0	0	0	0	0	0	0	0	0	0	0	0	0	0	0	0	0	0	0	0	1	0	0	0	0	0	0	0	0	0	0	0	0	0	0	0	0	0	0	0	0	0	0	0	0	0	0	0	0	0	0	0	0	0	41.07	FALSE	FALSE	FALSE	339	0.017
ASTN1p.Phe449Val	ASTN1	0.01660012976984089	0.01039717196922437	0	0.041952301049958	NA	NA	NA	NA	NA	NA	0.023928847565115822	0.01919570016316345	Val	Phe	FALSE	NA	2	0	0	1	0	0	0	0	0	0	0	0	0	0	0	0	0	0	0	0	0	0	0	0	0	0	0	0	0	0	0	0	1	0	0	0	0	0	0	0	0	0	0	0	0	0	0	0	0	0	0	0	0	0	0	0	0	0	0	0	0	0	0	0	0	0	40.57	FALSE	FALSE	FALSE	339	0.017
B3GAT1p.Arg150His	B3GAT1	0.01660012976984089	0.01039717196922437	0	0.041952301049958	NA	NA	NA	NA	NA	NA	0.023928847565115822	0.01919570016316345	His	Arg	TRUE	NA	2	0	0	1	0	0	0	0	0	0	0	0	0	0	0	0	0	0	0	0	0	0	0	0	0	0	0	0	0	0	0	0	1	0	0	0	0	0	0	0	0	0	0	0	0	0	0	0	0	0	0	0	0	0	0	0	0	0	0	0	0	0	0	0	0	0	40.6	FALSE	FALSE	FALSE	339	0.017
BAI1p.Arg1006His	BAI1	0.01660012976984089	0.01039717196922437	0	0.041952301049958	NA	NA	NA	NA	NA	NA	0.023928847565115822	0.01919570016316345	His	Arg	TRUE	NA	2	0	0	1	0	0	0	0	0	0	0	0	0	0	0	0	0	0	0	0	0	0	0	0	0	0	0	0	0	0	0	0	1	0	0	0	0	0	0	0	0	0	0	0	0	0	0	0	0	0	0	0	0	0	0	0	0	0	0	0	0	0	0	0	0	0	39.57	FALSE	FALSE	FALSE	339	0.017
BAI2p.Gly1063Ser	BAI2	0.01660012976984089	0.01039717196922437	0	0.041952301049958	NA	NA	NA	NA	NA	NA	0.023928847565115822	0.01919570016316345	Ser	Gly	TRUE	NA	2	0	0	1	0	0	0	0	0	0	0	0	0	0	0	0	0	0	0	0	0	0	0	0	0	0	0	0	0	0	0	0	1	0	0	0	0	0	0	0	0	0	0	0	0	0	0	0	0	0	0	0	0	0	0	0	0	0	0	0	0	0	0	0	0	0	40.24	FALSE	FALSE	FALSE	339	0.017
BEND7p.Arg20Gln	BEND7	0.01660012976984089	0.01039717196922437	0	0.041952301049958	NA	NA	NA	NA	NA	NA	0.023928847565115822	0.01919570016316345	Gln	Arg	FALSE	NA	2	0	0	1	0	0	0	0	0	0	0	0	0	0	0	0	0	0	0	0	0	0	0	0	0	0	0	0	0	0	0	0	1	0	0	0	0	0	0	0	0	0	0	0	0	0	0	0	0	0	0	0	0	0	0	0	0	0	0	0	0	0	0	0	0	0	41.96	FALSE	FALSE	FALSE	339	0.017
BGNp.Arg353His	BGN	0.01660012976984089	0.01039717196922437	0	0.041952301049958	NA	NA	NA	NA	NA	NA	0.023928847565115822	0.01919570016316345	His	Arg	TRUE	NA	2	0	0	1	0	0	0	0	0	0	0	0	0	0	0	0	0	0	0	0	0	0	0	0	0	0	0	0	0	0	0	0	1	0	0	0	0	0	0	0	0	0	0	0	0	0	0	0	0	0	0	0	0	0	0	0	0	0	0	0	0	0	0	0	0	0	40.36	FALSE	FALSE	FALSE	339	0.017
BOD1L1p.Arg2242Ter	BOD1L1	0.01660012976984089	0.01039717196922437	0	0.041952301049958	NA	NA	NA	NA	NA	NA	0.023928847565115822	0.01919570016316345	Ter	Arg	FALSE	NA	2	0	0	1	0	0	0	0	0	0	0	0	0	0	0	0	0	0	0	0	0	0	0	0	0	0	0	0	0	0	0	0	1	0	0	0	0	0	0	0	0	0	0	0	0	0	0	0	0	0	0	0	0	0	0	0	0	0	0	0	0	0	0	0	0	0	40.01	FALSE	FALSE	FALSE	339	0.017
BRS3p.Val171Ile	BRS3	0.01660012976984089	0.01039717196922437	0	0.041952301049958	NA	NA	NA	NA	NA	NA	0.023928847565115822	0.01919570016316345	Ile	Val	FALSE	NA	2	0	0	1	0	0	0	0	0	0	0	0	0	0	0	0	0	0	0	0	0	0	0	0	0	0	0	0	0	0	0	0	1	0	0	0	0	0	0	0	0	0	0	0	0	0	0	0	0	0	0	0	0	0	0	0	0	0	0	0	0	0	0	0	0	0	40.82	FALSE	FALSE	FALSE	339	0.017
C12ORF66p.Pro398Leu	C12ORF66	0.01660012976984089	0.01039717196922437	0	0.041952301049958	NA	NA	NA	NA	NA	NA	0.023928847565115822	0.01919570016316345	Leu	Pro	FALSE	NA	2	0	0	1	0	0	0	0	0	0	0	0	0	0	0	0	0	0	0	0	0	0	0	0	0	0	0	0	0	0	0	0	1	0	0	0	0	0	0	0	0	0	0	0	0	0	0	0	0	0	0	0	0	0	0	0	0	0	0	0	0	0	0	0	0	0	41.25	FALSE	FALSE	FALSE	339	0.017
C16ORF78p.Lys45Thr	C16ORF78	0.01660012976984089	0.01039717196922437	0	0.041952301049958	NA	NA	NA	NA	NA	NA	0.023928847565115822	0.01919570016316345	Thr	Lys	TRUE	NA	2	0	0	1	0	0	0	0	0	0	0	0	0	0	0	0	0	0	0	0	0	0	0	0	0	0	0	0	0	0	0	0	1	0	0	0	0	0	0	0	0	0	0	0	0	0	0	0	0	0	0	0	0	0	0	0	0	0	0	0	0	0	0	0	0	0	40.16	FALSE	FALSE	FALSE	339	0.017
C8Ap.Arg484His	C8A	0.01660012976984089	0.01039717196922437	0	0.041952301049958	NA	NA	NA	NA	NA	NA	0.023928847565115822	0.01919570016316345	His	Arg	TRUE	NA	2	0	0	1	0	0	0	0	0	0	0	0	0	0	0	0	0	0	0	0	0	0	0	0	0	0	0	0	0	0	0	0	1	0	0	0	0	0	0	0	0	0	0	0	0	0	0	0	0	0	0	0	0	0	0	0	0	0	0	0	0	0	0	0	0	0	41.46	FALSE	FALSE	FALSE	339	0.017
C8ORF74p.Val139Ile	C8ORF74	0.01660012976984089	0.01039717196922437	0	0.041952301049958	NA	NA	NA	NA	NA	NA	0.023928847565115822	0.01919570016316345	Ile	Val	FALSE	NA	2	0	0	1	0	0	0	0	0	0	0	0	0	0	0	0	0	0	0	0	0	0	0	0	0	0	0	0	0	0	0	0	1	0	0	0	0	0	0	0	0	0	0	0	0	0	0	0	0	0	0	0	0	0	0	0	0	0	0	0	0	0	0	0	0	0	40.12	FALSE	FALSE	FALSE	339	0.017
CACNA1Fp.Arg1296His	CACNA1F	0.01660012976984089	0.01039717196922437	0	0.041952301049958	NA	NA	NA	NA	NA	NA	0.023928847565115822	0.01919570016316345	His	Arg	TRUE	NA	2	0	0	1	0	0	0	0	0	0	0	0	0	0	0	0	0	0	0	0	0	0	0	0	0	0	0	0	0	0	0	0	1	0	0	0	0	0	0	0	0	0	0	0	0	0	0	0	0	0	0	0	0	0	0	0	0	0	0	0	0	0	0	0	0	0	40.46	FALSE	FALSE	FALSE	339	0.017
CAPNS1p.His131Tyr	CAPNS1	0.01660012976984089	0.01039717196922437	0	0.041952301049958	NA	NA	NA	NA	NA	NA	0.023928847565115822	0.01919570016316345	Tyr	His	TRUE	NA	2	0	0	1	0	0	0	0	0	0	0	0	0	0	0	0	0	0	0	0	0	0	0	0	0	0	0	0	0	0	0	0	1	0	0	0	0	0	0	0	0	0	0	0	0	0	0	0	0	0	0	0	0	0	0	0	0	0	0	0	0	0	0	0	0	0	40.23	FALSE	FALSE	FALSE	339	0.017
CARM1p.Arg140Gln	CARM1	0.01660012976984089	0.01039717196922437	0	0.04285625430067	NA	NA	NA	NA	NA	NA	0.023928847565115822	0.01919570016316345	Gln	Arg	FALSE	NA	2	0	0	1	0	0	0	0	0	0	0	0	0	0	0	0	0	0	0	0	0	0	0	0	0	0	0	0	0	0	0	0	1	0	0	0	0	0	0	0	0	0	0	0	0	0	0	0	0	0	0	0	0	0	0	0	0	0	0	0	0	0	0	0	0	0	40.64	FALSE	FALSE	FALSE	339	0.017
CBX6p.Arg162His	CBX6	0.01660012976984089	0.01039717196922437	0	0.041952301049958	NA	NA	NA	NA	NA	NA	0.023928847565115822	0.01919570016316345	His	Arg	TRUE	NA	2	0	0	1	0	0	0	0	0	0	0	0	0	0	0	0	0	0	0	0	0	0	0	0	0	0	0	0	0	0	0	0	1	0	0	0	0	0	0	0	0	0	0	0	0	0	0	0	0	0	0	0	0	0	0	0	0	0	0	0	0	0	0	0	0	0	40.8	FALSE	FALSE	FALSE	339	0.017
CCDC13p.Pro490Leu	CCDC13	0.01660012976984089	0.01039717196922437	0	0.041952301049958	NA	NA	NA	NA	NA	NA	0.023928847565115822	0.01919570016316345	Leu	Pro	FALSE	NA	2	0	0	1	0	0	0	0	0	0	0	0	0	0	0	0	0	0	0	0	0	0	0	0	0	0	0	0	0	0	0	0	1	0	0	0	0	0	0	0	0	0	0	0	0	0	0	0	0	0	0	0	0	0	0	0	0	0	0	0	0	0	0	0	0	0	40.61	FALSE	FALSE	FALSE	339	0.017
CCL7p.Ile28Ser	CCL7	0.01660012976984089	0.01039717196922437	0	0.04285625430067	NA	NA	NA	NA	NA	NA	0.023928847565115822	0.01919570016316345	Ser	Ile	TRUE	NA	2	0	0	1	0	0	0	0	0	0	0	0	0	0	0	0	0	0	0	0	0	0	0	0	0	0	0	0	0	0	0	0	1	0	0	0	0	0	0	0	0	0	0	0	0	0	0	0	0	0	0	0	0	0	0	0	0	0	0	0	0	0	0	0	0	0	40.24	FALSE	FALSE	FALSE	339	0.017
CCM2Lp.Arg36His	CCM2L	0.01660012976984089	0.01039717196922437	0	0.041952301049958	NA	NA	NA	NA	NA	NA	0.023928847565115822	0.01919570016316345	His	Arg	TRUE	NA	2	0	0	1	0	0	0	0	0	0	0	0	0	0	0	0	0	0	0	0	0	0	0	0	0	0	0	0	0	0	0	0	1	0	0	0	0	0	0	0	0	0	0	0	0	0	0	0	0	0	0	0	0	0	0	0	0	0	0	0	0	0	0	0	0	0	41.07	FALSE	FALSE	FALSE	339	0.017
CCNA1p.Arg354Gln	CCNA1	0.01660012976984089	0.01039717196922437	0	0.041952301049958	NA	NA	NA	NA	NA	NA	0.023928847565115822	0.01919570016316345	Gln	Arg	FALSE	NA	2	0	0	1	0	0	0	0	0	0	0	0	0	0	0	0	0	0	0	0	0	0	0	0	0	0	0	0	0	0	0	0	1	0	0	0	0	0	0	0	0	0	0	0	0	0	0	0	0	0	0	0	0	0	0	0	0	0	0	0	0	0	0	0	0	0	40.21	FALSE	FALSE	FALSE	339	0.017
CCNB3p.Thr33Met	CCNB3	0.01660012976984089	0.01039717196922437	0	0.04285625430067	NA	NA	NA	NA	NA	NA	0.023928847565115822	0.01919570016316345	Met	Thr	FALSE	NA	2	0	0	1	0	0	0	0	0	0	0	0	0	0	0	0	0	0	0	0	0	0	0	0	0	0	0	0	0	0	0	0	1	0	0	0	0	0	0	0	0	0	0	0	0	0	0	0	0	0	0	0	0	0	0	0	0	0	0	0	0	0	0	0	0	0	40.08	FALSE	FALSE	FALSE	339	0.017
CD160p.Arg39Ter	CD160	0.01660012976984089	0.01039717196922437	0	0.041952301049958	NA	NA	NA	NA	NA	NA	0.023928847565115822	0.01919570016316345	Ter	Arg	FALSE	NA	2	0	0	1	0	0	0	0	0	0	0	0	0	0	0	0	0	0	0	0	0	0	0	0	0	0	0	0	0	0	0	0	1	0	0	0	0	0	0	0	0	0	0	0	0	0	0	0	0	0	0	0	0	0	0	0	0	0	0	0	0	0	0	0	0	0	40.63	FALSE	FALSE	FALSE	339	0.017
CD84p.Val73Ile	CD84	0.01660012976984089	0.01039717196922437	0	0.041952301049958	NA	NA	NA	NA	NA	NA	0.023928847565115822	0.01919570016316345	Ile	Val	FALSE	NA	2	0	0	1	0	0	0	0	0	0	0	0	0	0	0	0	0	0	0	0	0	0	0	0	0	0	0	0	0	0	0	0	1	0	0	0	0	0	0	0	0	0	0	0	0	0	0	0	0	0	0	0	0	0	0	0	0	0	0	0	0	0	0	0	0	0	40.51	FALSE	FALSE	FALSE	339	0.017
CD93p.Ala35Thr	CD93	0.01660012976984089	0.01039717196922437	0	0.041952301049958	NA	NA	NA	NA	NA	NA	0.023928847565115822	0.01919570016316345	Thr	Ala	TRUE	NA	2	0	0	1	0	0	0	0	0	0	0	0	0	0	0	0	0	0	0	0	0	0	0	0	0	0	0	0	0	0	0	0	1	0	0	0	0	0	0	0	0	0	0	0	0	0	0	0	0	0	0	0	0	0	0	0	0	0	0	0	0	0	0	0	0	0	41.03	FALSE	FALSE	FALSE	339	0.017
CDH12p.Arg559His	CDH12	0.01660012976984089	0.01039717196922437	0	0.041952301049958	NA	NA	NA	NA	NA	NA	0.023928847565115822	0.01919570016316345	His	Arg	TRUE	NA	2	0	0	1	0	0	0	0	0	0	0	0	0	0	0	0	0	0	0	0	0	0	0	0	0	0	0	0	0	0	0	0	1	0	0	0	0	0	0	0	0	0	0	0	0	0	0	0	0	0	0	0	0	0	0	0	0	0	0	0	0	0	0	0	0	0	40.5	FALSE	FALSE	FALSE	339	0.017
CFHR5p.Glu49Asp	CFHR5	0.01660012976984089	0.01039717196922437	0	0.041952301049958	NA	NA	NA	NA	NA	NA	0.023928847565115822	0.01919570016316345	Asp	Glu	FALSE	NA	2	0	0	1	0	0	0	0	0	0	0	0	0	0	0	0	0	0	0	0	0	0	0	0	0	0	0	0	0	0	0	0	1	0	0	0	0	0	0	0	0	0	0	0	0	0	0	0	0	0	0	0	0	0	0	0	0	0	0	0	0	0	0	0	0	0	40.84	FALSE	FALSE	FALSE	339	0.017
CHD1Lp.Val720Ile	CHD1L	0.01660012976984089	0.01039717196922437	0	0.041952301049958	NA	NA	NA	NA	NA	NA	0.023928847565115822	0.01919570016316345	Ile	Val	FALSE	NA	2	0	0	1	0	0	0	0	0	0	0	0	0	0	0	0	0	0	0	0	0	0	0	0	0	0	0	0	0	0	0	0	1	0	0	0	0	0	0	0	0	0	0	0	0	0	0	0	0	0	0	0	0	0	0	0	0	0	0	0	0	0	0	0	0	0	40.58	FALSE	FALSE	FALSE	339	0.017
CHD5p.Arg327Cys	CHD5	0.01660012976984089	0.01039717196922437	0	0.041952301049958	NA	NA	NA	NA	NA	NA	0.023928847565115822	0.01919570016316345	Cys	Arg	TRUE	NA	2	0	0	1	0	0	0	0	0	0	0	0	0	0	0	0	0	0	0	0	0	0	0	0	0	0	0	0	0	0	0	0	1	0	0	0	0	0	0	0	0	0	0	0	0	0	0	0	0	0	0	0	0	0	0	0	0	0	0	0	0	0	0	0	0	0	40.73	FALSE	FALSE	FALSE	339	0.017
CHST14p.Glu334Lys	CHST14	0.01660012976984089	0.01039717196922437	0	0.041952301049958	NA	NA	NA	NA	NA	NA	0.023928847565115822	0.01919570016316345	Lys	Glu	TRUE	NA	2	0	0	1	0	0	0	0	0	0	0	0	0	0	0	0	0	0	0	0	0	0	0	0	0	0	0	0	0	0	0	0	1	0	0	0	0	0	0	0	0	0	0	0	0	0	0	0	0	0	0	0	0	0	0	0	0	0	0	0	0	0	0	0	0	0	40.99	FALSE	FALSE	FALSE	339	0.017
CHST15p.Arg477Cys	CHST15	0.01660012976984089	0.01039717196922437	0	0.041952301049958	NA	NA	NA	NA	NA	NA	0.023928847565115822	0.01919570016316345	Cys	Arg	TRUE	NA	2	0	0	1	0	0	0	0	0	0	0	0	0	0	0	0	0	0	0	0	0	0	0	0	0	0	0	0	0	0	0	0	1	0	0	0	0	0	0	0	0	0	0	0	0	0	0	0	0	0	0	0	0	0	0	0	0	0	0	0	0	0	0	0	0	0	41.23	FALSE	FALSE	FALSE	339	0.017
CHST9p.Lys329Thr	CHST9	0.01660012976984089	0.01039717196922437	0	0.041952301049958	NA	NA	NA	NA	NA	NA	0.023928847565115822	0.01919570016316345	Thr	Lys	TRUE	NA	2	0	0	1	0	0	0	0	0	0	0	0	0	0	0	0	0	0	0	0	0	0	0	0	0	0	0	0	0	0	0	0	1	0	0	0	0	0	0	0	0	0	0	0	0	0	0	0	0	0	0	0	0	0	0	0	0	0	0	0	0	0	0	0	0	0	40.94	FALSE	FALSE	FALSE	339	0.017
CILP2p.Val1100Ile	CILP2	0.01660012976984089	0.01039717196922437	0	0.041952301049958	NA	NA	NA	NA	NA	NA	0.023928847565115822	0.01919570016316345	Ile	Val	FALSE	NA	2	0	0	1	0	0	0	0	0	0	0	0	0	0	0	0	0	0	0	0	0	0	0	0	0	0	0	0	0	0	0	0	1	0	0	0	0	0	0	0	0	0	0	0	0	0	0	0	0	0	0	0	0	0	0	0	0	0	0	0	0	0	0	0	0	0	40.36	FALSE	FALSE	FALSE	339	0.017
CLASRPp.Arg322His	CLASRP	0.01660012976984089	0.01039717196922437	0	0.041952301049958	NA	NA	NA	NA	NA	NA	0.023928847565115822	0.01919570016316345	His	Arg	TRUE	NA	2	0	0	1	0	0	0	0	0	0	0	0	0	0	0	0	0	0	0	0	0	0	0	0	0	0	0	0	0	0	0	0	1	0	0	0	0	0	0	0	0	0	0	0	0	0	0	0	0	0	0	0	0	0	0	0	0	0	0	0	0	0	0	0	0	0	40.02	FALSE	FALSE	FALSE	339	0.017
CLK4p.Arg117Cys	CLK4	0.01660012976984089	0.01039717196922437	0	0.041952301049958	NA	NA	NA	NA	NA	NA	0.023928847565115822	0.01919570016316345	Cys	Arg	TRUE	NA	2	0	0	1	0	0	0	0	0	0	0	0	0	0	0	0	0	0	0	0	0	0	0	0	0	0	0	0	0	0	0	0	1	0	0	0	0	0	0	0	0	0	0	0	0	0	0	0	0	0	0	0	0	0	0	0	0	0	0	0	0	0	0	0	0	0	40.21	FALSE	FALSE	FALSE	339	0.017
CLVS1p.Arg70Cys	CLVS1	0.01660012976984089	0.01039717196922437	0	0.041952301049958	NA	NA	NA	NA	NA	NA	0.023928847565115822	0.01919570016316345	Cys	Arg	TRUE	NA	2	0	0	1	0	0	0	0	0	0	0	0	0	0	0	0	0	0	0	0	0	0	0	0	0	0	0	0	0	0	0	0	1	0	0	0	0	0	0	0	0	0	0	0	0	0	0	0	0	0	0	0	0	0	0	0	0	0	0	0	0	0	0	0	0	0	41.24	FALSE	FALSE	FALSE	339	0.017
CNGA3p.Arg499Ter	CNGA3	0.01660012976984089	0.01039717196922437	0	0.041952301049958	NA	NA	NA	NA	NA	NA	0.023928847565115822	0.01919570016316345	Ter	Arg	FALSE	NA	2	0	0	1	0	0	0	0	0	0	0	0	0	0	0	0	0	0	0	0	0	0	0	0	0	0	0	0	0	0	0	0	1	0	0	0	0	0	0	0	0	0	0	0	0	0	0	0	0	0	0	0	0	0	0	0	0	0	0	0	0	0	0	0	0	0	40.09	FALSE	FALSE	FALSE	339	0.017
CNKSR2p.Arg806Trp	CNKSR2	0.01660012976984089	0.01039717196922437	0	0.04285625430067	NA	NA	NA	NA	NA	NA	0.023928847565115822	0.01919570016316345	Trp	Arg	FALSE	NA	2	0	0	1	0	0	0	0	0	0	0	0	0	0	0	0	0	0	0	0	0	0	0	0	0	0	0	0	0	0	0	0	1	0	0	0	0	0	0	0	0	0	0	0	0	0	0	0	0	0	0	0	0	0	0	0	0	0	0	0	0	0	0	0	0	0	41.36	FALSE	FALSE	FALSE	339	0.017
CNR1p.Ala160Val	CNR1	0.01660012976984089	0.01039717196922437	0	0.041952301049958	NA	NA	NA	NA	NA	NA	0.023928847565115822	0.01919570016316345	Val	Ala	FALSE	NA	2	0	0	1	0	0	0	0	0	0	0	0	0	0	0	0	0	0	0	0	0	0	0	0	0	0	0	0	0	0	0	0	1	0	0	0	0	0	0	0	0	0	0	0	0	0	0	0	0	0	0	0	0	0	0	0	0	0	0	0	0	0	0	0	0	0	40.31	FALSE	FALSE	FALSE	339	0.017
CNTNAP5p.Thr93Met	CNTNAP5	0.01660012976984089	0.01039717196922437	0	0.041952301049958	NA	NA	NA	NA	NA	NA	0.023928847565115822	0.01919570016316345	Met	Thr	FALSE	NA	2	0	0	1	0	0	0	0	0	0	0	0	0	0	0	0	0	0	0	0	0	0	0	0	0	0	0	0	0	0	0	0	1	0	0	0	0	0	0	0	0	0	0	0	0	0	0	0	0	0	0	0	0	0	0	0	0	0	0	0	0	0	0	0	0	0	40.5	FALSE	FALSE	FALSE	339	0.017
COG2p.Arg442His	COG2	0.01660012976984089	0.01039717196922437	0	0.041952301049958	NA	NA	NA	NA	NA	NA	0.023928847565115822	0.01919570016316345	His	Arg	TRUE	NA	2	0	0	1	0	0	0	0	0	0	0	0	0	0	0	0	0	0	0	0	0	0	0	0	0	0	0	0	0	0	0	0	1	0	0	0	0	0	0	0	0	0	0	0	0	0	0	0	0	0	0	0	0	0	0	0	0	0	0	0	0	0	0	0	0	0	40.52	FALSE	FALSE	FALSE	339	0.017
COL6A3p.Ala919Val	COL6A3	0.01660012976984089	0.01039717196922437	0	0.041952301049958	NA	NA	NA	NA	NA	NA	0.023928847565115822	0.01919570016316345	Val	Ala	FALSE	NA	2	0	0	1	0	0	0	0	0	0	0	0	0	0	0	0	0	0	0	0	0	0	0	0	0	0	0	0	0	0	0	0	1	0	0	0	0	0	0	0	0	0	0	0	0	0	0	0	0	0	0	0	0	0	0	0	0	0	0	0	0	0	0	0	0	0	40.83	FALSE	FALSE	FALSE	339	0.017
COQ4p.Asp164Asn	COQ4	0.01660012976984089	0.01039717196922437	0	0.041952301049958	NA	NA	NA	NA	NA	NA	0.023928847565115822	0.01919570016316345	Asn	Asp	FALSE	NA	2	0	0	1	0	0	0	0	0	0	0	0	0	0	0	0	0	0	0	0	0	0	0	0	0	0	0	0	0	0	0	0	1	0	0	0	0	0	0	0	0	0	0	0	0	0	0	0	0	0	0	0	0	0	0	0	0	0	0	0	0	0	0	0	0	0	40.58	FALSE	FALSE	FALSE	339	0.017
CPS1p.Arg727Gln	CPS1	0.01660012976984089	0.01039717196922437	0	0.041952301049958	NA	NA	NA	NA	NA	NA	0.023928847565115822	0.01919570016316345	Gln	Arg	FALSE	NA	2	0	0	1	0	0	0	0	0	0	0	0	0	0	0	0	0	0	0	0	0	0	0	0	0	0	0	0	0	0	0	0	1	0	0	0	0	0	0	0	0	0	0	0	0	0	0	0	0	0	0	0	0	0	0	0	0	0	0	0	0	0	0	0	0	0	41.2	FALSE	FALSE	FALSE	339	0.017
CSF1Rp.Val110Met	CSF1R	0.01660012976984089	0.01039717196922437	0	0.041974899881225	NA	NA	NA	NA	NA	NA	0.023928847565115822	0.01919570016316345	Met	Val	FALSE	2	2	0	0	1	0	0	0	0	0	0	0	0	0	0	0	0	0	0	0	0	0	0	0	0	0	0	0	0	0	0	0	0	1	0	0	0	0	0	0	0	0	0	0	0	0	0	0	0	0	0	0	0	0	0	0	0	0	0	0	0	0	0	0	0	0	0	41.32	FALSE	FALSE	FALSE	339	0.017
CSF3Rp.Arg269Cys	CSF3R	0.01660012976984089	0.01039717196922437	0	0.041952301049958	NA	NA	NA	NA	NA	NA	0.023928847565115822	0.01919570016316345	Cys	Arg	TRUE	1	2	0	0	1	0	0	0	0	0	0	0	0	0	0	0	0	0	0	0	0	0	0	0	0	0	0	0	0	0	0	0	0	1	0	0	0	0	0	0	0	0	0	0	0	0	0	0	0	0	0	0	0	0	0	0	0	0	0	0	0	0	0	0	0	0	0	40.47	FALSE	FALSE	FALSE	339	0.017
CSMD3p.Lys36Thr	CSMD3	0.01660012976984089	0.01039717196922437	0	0.041952301049958	NA	NA	NA	NA	NA	NA	0.023928847565115822	0.01919570016316345	Thr	Lys	TRUE	2	2	0	0	1	0	0	0	0	0	0	0	0	0	0	0	0	0	0	0	0	0	0	0	0	0	0	0	0	0	0	0	0	1	0	0	0	0	0	0	0	0	0	0	0	0	0	0	0	0	0	0	0	0	0	0	0	0	0	0	0	0	0	0	0	0	0	39.95	FALSE	FALSE	FALSE	339	0.017
CTC1p.Arg1051Gln	CTC1	0.01660012976984089	0.01039717196922437	0	0.041952301049958	NA	NA	NA	NA	NA	NA	0.023928847565115822	0.01919570016316345	Gln	Arg	FALSE	NA	2	0	0	1	0	0	0	0	0	0	0	0	0	0	0	0	0	0	0	0	0	0	0	0	0	0	0	0	0	0	0	0	1	0	0	0	0	0	0	0	0	0	0	0	0	0	0	0	0	0	0	0	0	0	0	0	0	0	0	0	0	0	0	0	0	0	41.45	FALSE	FALSE	FALSE	339	0.017
CTDSPL2p.Arg19Cys	CTDSPL2	0.01660012976984089	0.01039717196922437	0	0.04285625430067	NA	NA	NA	NA	NA	NA	0.023928847565115822	0.01919570016316345	Cys	Arg	TRUE	NA	2	0	0	1	0	0	0	0	0	0	0	0	0	0	0	0	0	0	0	0	0	0	0	0	0	0	0	0	0	0	0	0	1	0	0	0	0	0	0	0	0	0	0	0	0	0	0	0	0	0	0	0	0	0	0	0	0	0	0	0	0	0	0	0	0	0	40.22	FALSE	FALSE	FALSE	339	0.017
CTNND1p.Arg703Leu	CTNND1	0.01660012976984089	0.01039717196922437	0	0.041952301049958	NA	NA	NA	NA	NA	NA	0.023928847565115822	0.01919570016316345	Leu	Arg	FALSE	2	2	0	0	1	0	0	0	0	0	0	0	0	0	0	0	0	0	0	0	0	0	0	0	0	0	0	0	0	0	0	0	0	1	0	0	0	0	0	0	0	0	0	0	0	0	0	0	0	0	0	0	0	0	0	0	0	0	0	0	0	0	0	0	0	0	0	40.53	FALSE	FALSE	FALSE	339	0.017
CTNSp.Gly197Arg	CTNS	0.01660012976984089	0.01039717196922437	0	0.041952301049958	NA	NA	NA	NA	NA	NA	0.023928847565115822	0.01919570016316345	Arg	Gly	TRUE	NA	2	0	0	1	0	0	0	0	0	0	0	0	0	0	0	0	0	0	0	0	0	0	0	0	0	0	0	0	0	0	0	0	1	0	0	0	0	0	0	0	0	0	0	0	0	0	0	0	0	0	0	0	0	0	0	0	0	0	0	0	0	0	0	0	0	0	39.97	FALSE	FALSE	FALSE	339	0.017
CTTNBP2p.Arg63Trp	CTTNBP2	0.01660012976984089	0.01039717196922437	0	0.041952301049958	NA	NA	NA	NA	NA	NA	0.023928847565115822	0.01919570016316345	Trp	Arg	FALSE	NA	2	0	0	1	0	0	0	0	0	0	0	0	0	0	0	0	0	0	0	0	0	0	0	0	0	0	0	0	0	0	0	0	1	0	0	0	0	0	0	0	0	0	0	0	0	0	0	0	0	0	0	0	0	0	0	0	0	0	0	0	0	0	0	0	0	0	41.03	FALSE	FALSE	FALSE	339	0.017
CYFIP2p.Thr464Met	CYFIP2	0.01660012976984089	0.01039717196922437	0	0.041974899881225	NA	NA	NA	NA	NA	NA	0.023928847565115822	0.01919570016316345	Met	Thr	FALSE	NA	2	0	0	1	0	0	0	0	0	0	0	0	0	0	0	0	0	0	0	0	0	0	0	0	0	0	0	0	0	0	0	0	1	0	0	0	0	0	0	0	0	0	0	0	0	0	0	0	0	0	0	0	0	0	0	0	0	0	0	0	0	0	0	0	0	0	40.29	FALSE	FALSE	FALSE	339	0.017
CYLC1p.Glu523Ala	CYLC1	0.01660012976984089	0.01039717196922437	0	0.041952301049958	NA	NA	NA	NA	NA	NA	0.023928847565115822	0.01919570016316345	Ala	Glu	FALSE	NA	2	0	0	1	0	0	0	0	0	0	0	0	0	0	0	0	0	0	0	0	0	0	0	0	0	0	0	0	0	0	0	0	1	0	0	0	0	0	0	0	0	0	0	0	0	0	0	0	0	0	0	0	0	0	0	0	0	0	0	0	0	0	0	0	0	0	40.81	FALSE	FALSE	FALSE	339	0.017
CYLC2p.Phe33Leu	CYLC2	0.01660012976984089	0.01039717196922437	0	0.041952301049958	NA	NA	NA	NA	NA	NA	0.023928847565115822	0.01919570016316345	Leu	Phe	FALSE	NA	2	0	0	1	0	0	0	0	0	0	0	0	0	0	0	0	0	0	0	0	0	0	0	0	0	0	0	0	0	0	0	0	1	0	0	0	0	0	0	0	0	0	0	0	0	0	0	0	0	0	0	0	0	0	0	0	0	0	0	0	0	0	0	0	0	0	40.08	FALSE	FALSE	FALSE	339	0.017
DAAM2p.Thr482Met	DAAM2	0.01660012976984089	0.01039717196922437	0	0.041952301049958	NA	NA	NA	NA	NA	NA	0.023928847565115822	0.01919570016316345	Met	Thr	FALSE	NA	2	0	0	1	0	0	0	0	0	0	0	0	0	0	0	0	0	0	0	0	0	0	0	0	0	0	0	0	0	0	0	0	1	0	0	0	0	0	0	0	0	0	0	0	0	0	0	0	0	0	0	0	0	0	0	0	0	0	0	0	0	0	0	0	0	0	40.38	FALSE	FALSE	FALSE	339	0.017
DAPK1p.Arg1114His	DAPK1	0.01660012976984089	0.01039717196922437	0	0.041952301049958	NA	NA	NA	NA	NA	NA	0.023928847565115822	0.01919570016316345	His	Arg	TRUE	NA	2	0	0	1	0	0	0	0	0	0	0	0	0	0	0	0	0	0	0	0	0	0	0	0	0	0	0	0	0	0	0	0	1	0	0	0	0	0	0	0	0	0	0	0	0	0	0	0	0	0	0	0	0	0	0	0	0	0	0	0	0	0	0	0	0	0	41.53	FALSE	FALSE	FALSE	339	0.017
DCTp.Ala148Thr	DCT	0.01660012976984089	0.01039717196922437	0	0.041952301049958	NA	NA	NA	NA	NA	NA	0.023928847565115822	0.01919570016316345	Thr	Ala	TRUE	NA	2	0	0	1	0	0	0	0	0	0	0	0	0	0	0	0	0	0	0	0	0	0	0	0	0	0	0	0	0	0	0	0	1	0	0	0	0	0	0	0	0	0	0	0	0	0	0	0	0	0	0	0	0	0	0	0	0	0	0	0	0	0	0	0	0	0	40.48	FALSE	FALSE	FALSE	339	0.017
DIAPH3p.Arg482Gln	DIAPH3	0.01660012976984089	0.01039717196922437	0	0.04285625430067	NA	NA	NA	NA	NA	NA	0.023928847565115822	0.01919570016316345	Gln	Arg	FALSE	NA	2	0	0	1	0	0	0	0	0	0	0	0	0	0	0	0	0	0	0	0	0	0	0	0	0	0	0	0	0	0	0	0	1	0	0	0	0	0	0	0	0	0	0	0	0	0	0	0	0	0	0	0	0	0	0	0	0	0	0	0	0	0	0	0	0	0	40.5	FALSE	FALSE	FALSE	339	0.017
DLX3p.Arg180His	DLX3	0.01660012976984089	0.01039717196922437	0	0.041952301049958	NA	NA	NA	NA	NA	NA	0.023928847565115822	0.01919570016316345	His	Arg	TRUE	NA	2	0	0	1	0	0	0	0	0	0	0	0	0	0	0	0	0	0	0	0	0	0	0	0	0	0	0	0	0	0	0	0	1	0	0	0	0	0	0	0	0	0	0	0	0	0	0	0	0	0	0	0	0	0	0	0	0	0	0	0	0	0	0	0	0	0	39.77	FALSE	FALSE	FALSE	339	0.017
DNAH10p.Ser2057Leu	DNAH10	0.01660012976984089	0.01039717196922437	0	0.041952301049958	NA	NA	NA	NA	NA	NA	0.023928847565115822	0.01919570016316345	Leu	Ser	FALSE	NA	2	0	0	1	0	0	0	0	0	0	0	0	0	0	0	0	0	0	0	0	0	0	0	0	0	0	0	0	0	0	0	0	1	0	0	0	0	0	0	0	0	0	0	0	0	0	0	0	0	0	0	0	0	0	0	0	0	0	0	0	0	0	0	0	0	0	41.17	FALSE	FALSE	FALSE	339	0.017
DNAH3p.Asp3067Asn	DNAH3	0.01660012976984089	0.01039717196922437	0	0.041952301049958	NA	NA	NA	NA	NA	NA	0.023928847565115822	0.01919570016316345	Asn	Asp	FALSE	NA	2	0	0	1	0	0	0	0	0	0	0	0	0	0	0	0	0	0	0	0	0	0	0	0	0	0	0	0	0	0	0	0	1	0	0	0	0	0	0	0	0	0	0	0	0	0	0	0	0	0	0	0	0	0	0	0	0	0	0	0	0	0	0	0	0	0	40.06	FALSE	FALSE	FALSE	339	0.017
DNAH5p.Arg3767His	DNAH5	0.01660012976984089	0.01039717196922437	0	0.041952301049958	NA	NA	NA	NA	NA	NA	0.023928847565115822	0.01919570016316345	His	Arg	TRUE	NA	2	0	0	1	0	0	0	0	0	0	0	0	0	0	0	0	0	0	0	0	0	0	0	0	0	0	0	0	0	0	0	0	1	0	0	0	0	0	0	0	0	0	0	0	0	0	0	0	0	0	0	0	0	0	0	0	0	0	0	0	0	0	0	0	0	0	40	FALSE	FALSE	FALSE	339	0.017
DNAH8p.Arg482His	DNAH8	0.01660012976984089	0.01039717196922437	0	0.041952301049958	NA	NA	NA	NA	NA	NA	0.023928847565115822	0.01919570016316345	His	Arg	TRUE	NA	2	0	0	1	0	0	0	0	0	0	0	0	0	0	0	0	0	0	0	0	0	0	0	0	0	0	0	0	0	0	0	0	1	0	0	0	0	0	0	0	0	0	0	0	0	0	0	0	0	0	0	0	0	0	0	0	0	0	0	0	0	0	0	0	0	0	39.88	FALSE	FALSE	FALSE	339	0.017
DOCK2p.Lys1006Thr	DOCK2	0.01660012976984089	0.01039717196922437	0	0.041952301049958	NA	NA	NA	NA	NA	NA	0.023928847565115822	0.01919570016316345	Thr	Lys	TRUE	NA	2	0	0	1	0	0	0	0	0	0	0	0	0	0	0	0	0	0	0	0	0	0	0	0	0	0	0	0	0	0	0	0	1	0	0	0	0	0	0	0	0	0	0	0	0	0	0	0	0	0	0	0	0	0	0	0	0	0	0	0	0	0	0	0	0	0	40.68	FALSE	FALSE	FALSE	339	0.017
DOK6p.Ala128Val	DOK6	0.01660012976984089	0.01039717196922437	0	0.041952301049958	NA	NA	NA	NA	NA	NA	0.023928847565115822	0.01919570016316345	Val	Ala	FALSE	NA	2	0	0	1	0	0	0	0	0	0	0	0	0	0	0	0	0	0	0	0	0	0	0	0	0	0	0	0	0	0	0	0	1	0	0	0	0	0	0	0	0	0	0	0	0	0	0	0	0	0	0	0	0	0	0	0	0	0	0	0	0	0	0	0	0	0	41.59	FALSE	FALSE	FALSE	339	0.017
DRD1p.Arg55Trp	DRD1	0.01660012976984089	0.01039717196922437	0	0.041952301049958	NA	NA	NA	NA	NA	NA	0.023928847565115822	0.01919570016316345	Trp	Arg	FALSE	NA	2	0	0	1	0	0	0	0	0	0	0	0	0	0	0	0	0	0	0	0	0	0	0	0	0	0	0	0	0	0	0	0	1	0	0	0	0	0	0	0	0	0	0	0	0	0	0	0	0	0	0	0	0	0	0	0	0	0	0	0	0	0	0	0	0	0	40.97	FALSE	FALSE	FALSE	339	0.017
DYNC1H1p.Arg3078Trp	DYNC1H1	0.01660012976984089	0.01039717196922437	0	0.041952301049958	NA	NA	NA	NA	NA	NA	0.023928847565115822	0.01919570016316345	Trp	Arg	FALSE	NA	2	0	0	1	0	0	0	0	0	0	0	0	0	0	0	0	0	0	0	0	0	0	0	0	0	0	0	0	0	0	0	0	1	0	0	0	0	0	0	0	0	0	0	0	0	0	0	0	0	0	0	0	0	0	0	0	0	0	0	0	0	0	0	0	0	0	41.31	FALSE	FALSE	FALSE	339	0.017
DYNC2H1p.Glu3167Ter	DYNC2H1	0.01660012976984089	0.01039717196922437	0	0.041952301049958	NA	NA	NA	NA	NA	NA	0.023928847565115822	0.01919570016316345	Ter	Glu	FALSE	NA	2	0	0	1	0	0	0	0	0	0	0	0	0	0	0	0	0	0	0	0	0	0	0	0	0	0	0	0	0	0	0	0	1	0	0	0	0	0	0	0	0	0	0	0	0	0	0	0	0	0	0	0	0	0	0	0	0	0	0	0	0	0	0	0	0	0	39.92	FALSE	FALSE	FALSE	339	0.017
E2F7p.Arg101Trp	E2F7	0.01660012976984089	0.01039717196922437	0	0.041952301049958	NA	NA	NA	NA	NA	NA	0.023928847565115822	0.01919570016316345	Trp	Arg	FALSE	NA	2	0	0	1	0	0	0	0	0	0	0	0	0	0	0	0	0	0	0	0	0	0	0	0	0	0	0	0	0	0	0	0	1	0	0	0	0	0	0	0	0	0	0	0	0	0	0	0	0	0	0	0	0	0	0	0	0	0	0	0	0	0	0	0	0	0	40.05	FALSE	FALSE	FALSE	339	0.017
ECT2Lp.Arg233Ter	ECT2L	0.01660012976984089	0.01039717196922437	0	0.041952301049958	NA	NA	NA	NA	NA	NA	0.023928847565115822	0.01919570016316345	Ter	Arg	FALSE	2	2	0	0	1	0	0	0	0	0	0	0	0	0	0	0	0	0	0	0	0	0	0	0	0	0	0	0	0	0	0	0	0	1	0	0	0	0	0	0	0	0	0	0	0	0	0	0	0	0	0	0	0	0	0	0	0	0	0	0	0	0	0	0	0	0	0	40.92	FALSE	FALSE	FALSE	339	0.017
EGFRp.Asp314Asn	EGFR	0.01660012976984089	0.01039717196922437	0	0.041952301049958	NA	NA	NA	NA	NA	NA	0.023928847565115822	0.01919570016316345	Asn	Asp	FALSE	1	2	0	0	1	0	0	0	0	0	0	0	0	0	0	0	0	0	0	0	0	0	0	0	0	0	0	0	0	0	0	0	0	1	0	0	0	0	0	0	0	0	0	0	0	0	0	0	0	0	0	0	0	0	0	0	0	0	0	0	0	0	0	0	0	0	0	40.15	TRUE	FALSE	FALSE	339	0.017
EIF4ENIF1p.Asp174Asn	EIF4ENIF1	0.01660012976984089	0.01039717196922437	0	0.041952301049958	NA	NA	NA	NA	NA	NA	0.023928847565115822	0.01919570016316345	Asn	Asp	FALSE	NA	2	0	0	1	0	0	0	0	0	0	0	0	0	0	0	0	0	0	0	0	0	0	0	0	0	0	0	0	0	0	0	0	1	0	0	0	0	0	0	0	0	0	0	0	0	0	0	0	0	0	0	0	0	0	0	0	0	0	0	0	0	0	0	0	0	0	41.1	FALSE	FALSE	FALSE	339	0.017
EIF5Bp.Arg616Gln	EIF5B	0.01660012976984089	0.01039717196922437	0	0.041952301049958	NA	NA	NA	NA	NA	NA	0.023928847565115822	0.01919570016316345	Gln	Arg	FALSE	NA	2	0	0	1	0	0	0	0	0	0	0	0	0	0	0	0	0	0	0	0	0	0	0	0	0	0	0	0	0	0	0	0	1	0	0	0	0	0	0	0	0	0	0	0	0	0	0	0	0	0	0	0	0	0	0	0	0	0	0	0	0	0	0	0	0	0	40.66	FALSE	FALSE	FALSE	339	0.017
ENTHD1p.Lys87Asn	ENTHD1	0.01660012976984089	0.01039717196922437	0	0.041952301049958	NA	NA	NA	NA	NA	NA	0.023928847565115822	0.01919570016316345	Asn	Lys	FALSE	NA	2	0	0	1	0	0	0	0	0	0	0	0	0	0	0	0	0	0	0	0	0	0	0	0	0	0	0	0	0	0	0	0	1	0	0	0	0	0	0	0	0	0	0	0	0	0	0	0	0	0	0	0	0	0	0	0	0	0	0	0	0	0	0	0	0	0	40.11	FALSE	FALSE	FALSE	339	0.017
EPHA2p.Gly518Ser	EPHA2	0.01660012976984089	0.01039717196922437	0	0.041952301049958	NA	NA	NA	NA	NA	NA	0.023928847565115822	0.01919570016316345	Ser	Gly	TRUE	NA	2	0	0	1	0	0	0	0	0	0	0	0	0	0	0	0	0	0	0	0	0	0	0	0	0	0	0	0	0	0	0	0	1	0	0	0	0	0	0	0	0	0	0	0	0	0	0	0	0	0	0	0	0	0	0	0	0	0	0	0	0	0	0	0	0	0	41.46	FALSE	FALSE	FALSE	339	0.017
ERBB2p.Arg784Cys	ERBB2	0.01660012976984089	0.01039717196922437	0	0.041952301049958	NA	NA	NA	NA	NA	NA	0.023928847565115822	0.01919570016316345	Cys	Arg	TRUE	1	2	0	0	1	0	0	0	0	0	0	0	0	0	0	0	0	0	0	0	0	0	0	0	0	0	0	0	0	0	0	0	0	1	0	0	0	0	0	0	0	0	0	0	0	0	0	0	0	0	0	0	0	0	0	0	0	0	0	0	0	0	0	0	0	0	0	40.77	TRUE	FALSE	FALSE	339	0.017
ERC2p.Arg599His	ERC2	0.01660012976984089	0.01039717196922437	0	0.041952301049958	NA	NA	NA	NA	NA	NA	0.023928847565115822	0.01919570016316345	His	Arg	TRUE	NA	2	0	0	1	0	0	0	0	0	0	0	0	0	0	0	0	0	0	0	0	0	0	0	0	0	0	0	0	0	0	0	0	1	0	0	0	0	0	0	0	0	0	0	0	0	0	0	0	0	0	0	0	0	0	0	0	0	0	0	0	0	0	0	0	0	0	40.94	FALSE	FALSE	FALSE	339	0.017
EXD2p.Arg503His	EXD2	0.01660012976984089	0.01039717196922437	0	0.041952301049958	NA	NA	NA	NA	NA	NA	0.023928847565115822	0.01919570016316345	His	Arg	TRUE	NA	2	0	0	1	0	0	0	0	0	0	0	0	0	0	0	0	0	0	0	0	0	0	0	0	0	0	0	0	0	0	0	0	1	0	0	0	0	0	0	0	0	0	0	0	0	0	0	0	0	0	0	0	0	0	0	0	0	0	0	0	0	0	0	0	0	0	40.23	FALSE	FALSE	FALSE	339	0.017
F2p.Arg436Gln	F2	0.01660012976984089	0.01039717196922437	0	0.04285625430067	NA	NA	NA	NA	NA	NA	0.023928847565115822	0.01919570016316345	Gln	Arg	FALSE	NA	2	0	0	1	0	0	0	0	0	0	0	0	0	0	0	0	0	0	0	0	0	0	0	0	0	0	0	0	0	0	0	0	1	0	0	0	0	0	0	0	0	0	0	0	0	0	0	0	0	0	0	0	0	0	0	0	0	0	0	0	0	0	0	0	0	0	40.54	FALSE	FALSE	FALSE	339	0.017
FAM155Ap.Glu33Lys	FAM155A	0.01660012976984089	0.01039717196922437	0	0.04285625430067	NA	NA	NA	NA	NA	NA	0.023928847565115822	0.01919570016316345	Lys	Glu	TRUE	NA	2	0	0	1	0	0	0	0	0	0	0	0	0	0	0	0	0	0	0	0	0	0	0	0	0	0	0	0	0	0	0	0	1	0	0	0	0	0	0	0	0	0	0	0	0	0	0	0	0	0	0	0	0	0	0	0	0	0	0	0	0	0	0	0	0	0	41.28	FALSE	FALSE	FALSE	339	0.017
FAM47Cp.Arg746Trp	FAM47C	0.01660012976984089	0.01039717196922437	0	0.041974899881225	NA	NA	NA	NA	NA	NA	0.023928847565115822	0.01919570016316345	Trp	Arg	FALSE	2	2	0	0	1	0	0	0	0	0	0	0	0	0	0	0	0	0	0	0	0	0	0	0	0	0	0	0	0	0	0	0	0	1	0	0	0	0	0	0	0	0	0	0	0	0	0	0	0	0	0	0	0	0	0	0	0	0	0	0	0	0	0	0	0	0	0	41.5	FALSE	FALSE	FALSE	339	0.017
FAT2p.Arg3762Trp	FAT2	0.01660012976984089	0.01039717196922437	0	0.041952301049958	NA	NA	NA	NA	NA	NA	0.023928847565115822	0.01919570016316345	Trp	Arg	FALSE	NA	2	0	0	1	0	0	0	0	0	0	0	0	0	0	0	0	0	0	0	0	0	0	0	0	0	0	0	0	0	0	0	0	1	0	0	0	0	0	0	0	0	0	0	0	0	0	0	0	0	0	0	0	0	0	0	0	0	0	0	0	0	0	0	0	0	0	40.23	FALSE	FALSE	FALSE	339	0.017
FAT4p.Arg1698Trp	FAT4	0.01660012976984089	0.01039717196922437	0	0.041952301049958	NA	NA	NA	NA	NA	NA	0.023928847565115822	0.01919570016316345	Trp	Arg	FALSE	1	2	0	0	1	0	0	0	0	0	0	0	0	0	0	0	0	0	0	0	0	0	0	0	0	0	0	0	0	0	0	0	0	1	0	0	0	0	0	0	0	0	0	0	0	0	0	0	0	0	0	0	0	0	0	0	0	0	0	0	0	0	0	0	0	0	0	40.14	FALSE	FALSE	FALSE	339	0.017
FBN2p.Thr1234Met	FBN2	0.01660012976984089	0.01039717196922437	0	0.041952301049958	NA	NA	NA	NA	NA	NA	0.023928847565115822	0.01919570016316345	Met	Thr	FALSE	NA	2	0	0	1	0	0	0	0	0	0	0	0	0	0	0	0	0	0	0	0	0	0	0	0	0	0	0	0	0	0	0	0	1	0	0	0	0	0	0	0	0	0	0	0	0	0	0	0	0	0	0	0	0	0	0	0	0	0	0	0	0	0	0	0	0	0	41.84	FALSE	FALSE	FALSE	339	0.017
FBXL7p.Val309Ile	FBXL7	0.01660012976984089	0.01039717196922437	0	0.041952301049958	NA	NA	NA	NA	NA	NA	0.023928847565115822	0.01919570016316345	Ile	Val	FALSE	NA	2	0	0	1	0	0	0	0	0	0	0	0	0	0	0	0	0	0	0	0	0	0	0	0	0	0	0	0	0	0	0	0	1	0	0	0	0	0	0	0	0	0	0	0	0	0	0	0	0	0	0	0	0	0	0	0	0	0	0	0	0	0	0	0	0	0	40.92	FALSE	FALSE	FALSE	339	0.017
FBXO27p.Val278Met	FBXO27	0.01660012976984089	0.01039717196922437	0	0.041952301049958	NA	NA	NA	NA	NA	NA	0.023928847565115822	0.01919570016316345	Met	Val	FALSE	NA	2	0	0	1	0	0	0	0	0	0	0	0	0	0	0	0	0	0	0	0	0	0	0	0	0	0	0	0	0	0	0	0	1	0	0	0	0	0	0	0	0	0	0	0	0	0	0	0	0	0	0	0	0	0	0	0	0	0	0	0	0	0	0	0	0	0	40.22	FALSE	FALSE	FALSE	339	0.017
FIGNp.Pro270Leu	FIGN	0.01660012976984089	0.01039717196922437	0	0.041952301049958	NA	NA	NA	NA	NA	NA	0.023928847565115822	0.01919570016316345	Leu	Pro	FALSE	NA	2	0	0	1	0	0	0	0	0	0	0	0	0	0	0	0	0	0	0	0	0	0	0	0	0	0	0	0	0	0	0	0	1	0	0	0	0	0	0	0	0	0	0	0	0	0	0	0	0	0	0	0	0	0	0	0	0	0	0	0	0	0	0	0	0	0	40.18	FALSE	FALSE	FALSE	339	0.017
FKBP15p.Arg1199Cys	FKBP15	0.01660012976984089	0.01039717196922437	0	0.041952301049958	NA	NA	NA	NA	NA	NA	0.023928847565115822	0.01919570016316345	Cys	Arg	TRUE	NA	2	0	0	1	0	0	0	0	0	0	0	0	0	0	0	0	0	0	0	0	0	0	0	0	0	0	0	0	0	0	0	0	1	0	0	0	0	0	0	0	0	0	0	0	0	0	0	0	0	0	0	0	0	0	0	0	0	0	0	0	0	0	0	0	0	0	40.33	FALSE	FALSE	FALSE	339	0.017
FLGp.Val3243Ala	FLG	0.01660012976984089	0.01039717196922437	0	0.041952301049958	NA	NA	NA	NA	NA	NA	0.023928847565115822	0.01919570016316345	Ala	Val	FALSE	NA	2	0	0	1	0	0	0	0	0	0	0	0	0	0	0	0	0	0	0	0	0	0	0	0	0	0	0	0	0	0	0	0	1	0	0	0	0	0	0	0	0	0	0	0	0	0	0	0	0	0	0	0	0	0	0	0	0	0	0	0	0	0	0	0	0	0	40.54	FALSE	FALSE	FALSE	339	0.017
FLNBp.Thr1198Met	FLNB	0.01660012976984089	0.01039717196922437	0	0.041952301049958	NA	NA	NA	NA	NA	NA	0.023928847565115822	0.01919570016316345	Met	Thr	FALSE	NA	2	0	0	1	0	0	0	0	0	0	0	0	0	0	0	0	0	0	0	0	0	0	0	0	0	0	0	0	0	0	0	0	1	0	0	0	0	0	0	0	0	0	0	0	0	0	0	0	0	0	0	0	0	0	0	0	0	0	0	0	0	0	0	0	0	0	40.46	FALSE	FALSE	FALSE	339	0.017
FLT4p.Ala1228Thr	FLT4	0.01660012976984089	0.01039717196922437	0	0.041952301049958	NA	NA	NA	NA	NA	NA	0.023928847565115822	0.01919570016316345	Thr	Ala	TRUE	1	2	0	0	1	0	0	0	0	0	0	0	0	0	0	0	0	0	0	0	0	0	0	0	0	0	0	0	0	0	0	0	0	1	0	0	0	0	0	0	0	0	0	0	0	0	0	0	0	0	0	0	0	0	0	0	0	0	0	0	0	0	0	0	0	0	0	40.43	FALSE	FALSE	FALSE	339	0.017
FOCADp.Thr1664Met	FOCAD	0.01660012976984089	0.01039717196922437	0	0.041952301049958	NA	NA	NA	NA	NA	NA	0.023928847565115822	0.01919570016316345	Met	Thr	FALSE	NA	2	0	0	1	0	0	0	0	0	0	0	0	0	0	0	0	0	0	0	0	0	0	0	0	0	0	0	0	0	0	0	0	1	0	0	0	0	0	0	0	0	0	0	0	0	0	0	0	0	0	0	0	0	0	0	0	0	0	0	0	0	0	0	0	0	0	40.06	FALSE	FALSE	FALSE	339	0.017
FPGTp.Thr198Met	FPGT	0.01660012976984089	0.01039717196922437	0	0.04285625430067	NA	NA	NA	NA	NA	NA	0.023928847565115822	0.01919570016316345	Met	Thr	FALSE	NA	2	0	0	1	0	0	0	0	0	0	0	0	0	0	0	0	0	0	0	0	0	0	0	0	0	0	0	0	0	0	0	0	1	0	0	0	0	0	0	0	0	0	0	0	0	0	0	0	0	0	0	0	0	0	0	0	0	0	0	0	0	0	0	0	0	0	41.03	FALSE	FALSE	FALSE	339	0.017
FRA10AC1p.Lys133Asn	FRA10AC1	0.01660012976984089	0.01039717196922437	0	0.041952301049958	NA	NA	NA	NA	NA	NA	0.023928847565115822	0.01919570016316345	Asn	Lys	FALSE	NA	2	0	0	1	0	0	0	0	0	0	0	0	0	0	0	0	0	0	0	0	0	0	0	0	0	0	0	0	0	0	0	0	1	0	0	0	0	0	0	0	0	0	0	0	0	0	0	0	0	0	0	0	0	0	0	0	0	0	0	0	0	0	0	0	0	0	40.39	FALSE	FALSE	FALSE	339	0.017
FRZBp.Ala65Thr	FRZB	0.01660012976984089	0.01039717196922437	0	0.041952301049958	NA	NA	NA	NA	NA	NA	0.023928847565115822	0.01919570016316345	Thr	Ala	TRUE	NA	2	0	0	1	0	0	0	0	0	0	0	0	0	0	0	0	0	0	0	0	0	0	0	0	0	0	0	0	0	0	0	0	1	0	0	0	0	0	0	0	0	0	0	0	0	0	0	0	0	0	0	0	0	0	0	0	0	0	0	0	0	0	0	0	0	0	40.3	FALSE	FALSE	FALSE	339	0.017
FSTL1p.Arg123His	FSTL1	0.01660012976984089	0.01039717196922437	0	0.041952301049958	NA	NA	NA	NA	NA	NA	0.023928847565115822	0.01919570016316345	His	Arg	TRUE	NA	2	0	0	1	0	0	0	0	0	0	0	0	0	0	0	0	0	0	0	0	0	0	0	0	0	0	0	0	0	0	0	0	1	0	0	0	0	0	0	0	0	0	0	0	0	0	0	0	0	0	0	0	0	0	0	0	0	0	0	0	0	0	0	0	0	0	40.42	FALSE	FALSE	FALSE	339	0.017
GABRB3p.Arg139Cys	GABRB3	0.01660012976984089	0.01039717196922437	0	0.041952301049958	NA	NA	NA	NA	NA	NA	0.023928847565115822	0.01919570016316345	Cys	Arg	TRUE	NA	2	0	0	1	0	0	0	0	0	0	0	0	0	0	0	0	0	0	0	0	0	0	0	0	0	0	0	0	0	0	0	0	1	0	0	0	0	0	0	0	0	0	0	0	0	0	0	0	0	0	0	0	0	0	0	0	0	0	0	0	0	0	0	0	0	0	40.39	FALSE	FALSE	FALSE	339	0.017
GABRG1p.Leu79Arg	GABRG1	0.01660012976984089	0.01039717196922437	0	0.041952301049958	NA	NA	NA	NA	NA	NA	0.023928847565115822	0.01919570016316345	Arg	Leu	TRUE	NA	2	0	0	1	0	0	0	0	0	0	0	0	0	0	0	0	0	0	0	0	0	0	0	0	0	0	0	0	0	0	0	0	1	0	0	0	0	0	0	0	0	0	0	0	0	0	0	0	0	0	0	0	0	0	0	0	0	0	0	0	0	0	0	0	0	0	41.17	FALSE	FALSE	FALSE	339	0.017
GAD1p.Arg387His	GAD1	0.01660012976984089	0.01039717196922437	0	0.041952301049958	NA	NA	NA	NA	NA	NA	0.023928847565115822	0.01919570016316345	His	Arg	TRUE	NA	2	0	0	1	0	0	0	0	0	0	0	0	0	0	0	0	0	0	0	0	0	0	0	0	0	0	0	0	0	0	0	0	1	0	0	0	0	0	0	0	0	0	0	0	0	0	0	0	0	0	0	0	0	0	0	0	0	0	0	0	0	0	0	0	0	0	41.2	FALSE	FALSE	FALSE	339	0.017
GATAD2Ap.Val572Met	GATAD2A	0.01660012976984089	0.01039717196922437	0	0.041952301049958	NA	NA	NA	NA	NA	NA	0.023928847565115822	0.01919570016316345	Met	Val	FALSE	NA	2	0	0	1	0	0	0	0	0	0	0	0	0	0	0	0	0	0	0	0	0	0	0	0	0	0	0	0	0	0	0	0	1	0	0	0	0	0	0	0	0	0	0	0	0	0	0	0	0	0	0	0	0	0	0	0	0	0	0	0	0	0	0	0	0	0	41.35	FALSE	FALSE	FALSE	339	0.017
GFRA2p.Arg218His	GFRA2	0.01660012976984089	0.01039717196922437	0	0.04285625430067	NA	NA	NA	NA	NA	NA	0.023928847565115822	0.01919570016316345	His	Arg	TRUE	NA	2	0	0	1	0	0	0	0	0	0	0	0	0	0	0	0	0	0	0	0	0	0	0	0	0	0	0	0	0	0	0	0	1	0	0	0	0	0	0	0	0	0	0	0	0	0	0	0	0	0	0	0	0	0	0	0	0	0	0	0	0	0	0	0	0	0	40.53	FALSE	FALSE	FALSE	339	0.017
GGCXp.Arg419Cys	GGCX	0.01660012976984089	0.01039717196922437	0	0.041952301049958	NA	NA	NA	NA	NA	NA	0.023928847565115822	0.01919570016316345	Cys	Arg	TRUE	NA	2	0	0	1	0	0	0	0	0	0	0	0	0	0	0	0	0	0	0	0	0	0	0	0	0	0	0	0	0	0	0	0	1	0	0	0	0	0	0	0	0	0	0	0	0	0	0	0	0	0	0	0	0	0	0	0	0	0	0	0	0	0	0	0	0	0	40.05	FALSE	FALSE	FALSE	339	0.017
GGT5p.Val318Met	GGT5	0.01660012976984089	0.01039717196922437	0	0.041952301049958	NA	NA	NA	NA	NA	NA	0.023928847565115822	0.01919570016316345	Met	Val	FALSE	NA	2	0	0	1	0	0	0	0	0	0	0	0	0	0	0	0	0	0	0	0	0	0	0	0	0	0	0	0	0	0	0	0	1	0	0	0	0	0	0	0	0	0	0	0	0	0	0	0	0	0	0	0	0	0	0	0	0	0	0	0	0	0	0	0	0	0	41.13	FALSE	FALSE	FALSE	339	0.017
GHRLp.Gly14Ser	GHRL	0.01660012976984089	0.01039717196922437	0	0.04285625430067	NA	NA	NA	NA	NA	NA	0.023928847565115822	0.01919570016316345	Ser	Gly	TRUE	NA	2	0	0	1	0	0	0	0	0	0	0	0	0	0	0	0	0	0	0	0	0	0	0	0	0	0	0	0	0	0	0	0	1	0	0	0	0	0	0	0	0	0	0	0	0	0	0	0	0	0	0	0	0	0	0	0	0	0	0	0	0	0	0	0	0	0	41.16	FALSE	FALSE	FALSE	339	0.017
GIPC1p.Ala125Thr	GIPC1	0.01660012976984089	0.01039717196922437	0	0.041952301049958	NA	NA	NA	NA	NA	NA	0.023928847565115822	0.01919570016316345	Thr	Ala	TRUE	NA	2	0	0	1	0	0	0	0	0	0	0	0	0	0	0	0	0	0	0	0	0	0	0	0	0	0	0	0	0	0	0	0	1	0	0	0	0	0	0	0	0	0	0	0	0	0	0	0	0	0	0	0	0	0	0	0	0	0	0	0	0	0	0	0	0	0	41.44	FALSE	FALSE	FALSE	339	0.017
GPR34p.Arg266His	GPR34	0.01660012976984089	0.01039717196922437	0	0.041952301049958	NA	NA	NA	NA	NA	NA	0.023928847565115822	0.01919570016316345	His	Arg	TRUE	NA	2	0	0	1	0	0	0	0	0	0	0	0	0	0	0	0	0	0	0	0	0	0	0	0	0	0	0	0	0	0	0	0	1	0	0	0	0	0	0	0	0	0	0	0	0	0	0	0	0	0	0	0	0	0	0	0	0	0	0	0	0	0	0	0	0	0	40.72	FALSE	FALSE	FALSE	339	0.017
GPR37p.Arg601His	GPR37	0.01660012976984089	0.01039717196922437	0	0.041952301049958	NA	NA	NA	NA	NA	NA	0.023928847565115822	0.01919570016316345	His	Arg	TRUE	NA	2	0	0	1	0	0	0	0	0	0	0	0	0	0	0	0	0	0	0	0	0	0	0	0	0	0	0	0	0	0	0	0	1	0	0	0	0	0	0	0	0	0	0	0	0	0	0	0	0	0	0	0	0	0	0	0	0	0	0	0	0	0	0	0	0	0	40.71	FALSE	FALSE	FALSE	339	0.017
GPR84p.Arg54Gln	GPR84	0.01660012976984089	0.01039717196922437	0	0.041952301049958	NA	NA	NA	NA	NA	NA	0.023928847565115822	0.01919570016316345	Gln	Arg	FALSE	NA	2	0	0	1	0	0	0	0	0	0	0	0	0	0	0	0	0	0	0	0	0	0	0	0	0	0	0	0	0	0	0	0	1	0	0	0	0	0	0	0	0	0	0	0	0	0	0	0	0	0	0	0	0	0	0	0	0	0	0	0	0	0	0	0	0	0	41.51	FALSE	FALSE	FALSE	339	0.017
GRPp.Leu49Val	GRP	0.01660012976984089	0.01039717196922437	0	0.041952301049958	NA	NA	NA	NA	NA	NA	0.023928847565115822	0.01919570016316345	Val	Leu	FALSE	NA	2	0	0	1	0	0	0	0	0	0	0	0	0	0	0	0	0	0	0	0	0	0	0	0	0	0	0	0	0	0	0	0	1	0	0	0	0	0	0	0	0	0	0	0	0	0	0	0	0	0	0	0	0	0	0	0	0	0	0	0	0	0	0	0	0	0	40.65	FALSE	FALSE	FALSE	339	0.017
GUCY1A3p.Glu519Lys	GUCY1A3	0.01660012976984089	0.01039717196922437	0	0.041952301049958	NA	NA	NA	NA	NA	NA	0.023928847565115822	0.01919570016316345	Lys	Glu	TRUE	NA	2	0	0	1	0	0	0	0	0	0	0	0	0	0	0	0	0	0	0	0	0	0	0	0	0	0	0	0	0	0	0	0	1	0	0	0	0	0	0	0	0	0	0	0	0	0	0	0	0	0	0	0	0	0	0	0	0	0	0	0	0	0	0	0	0	0	40.28	FALSE	FALSE	FALSE	339	0.017
HCN3p.Thr380Met	HCN3	0.01660012976984089	0.01039717196922437	0	0.041952301049958	NA	NA	NA	NA	NA	NA	0.023928847565115822	0.01919570016316345	Met	Thr	FALSE	NA	2	0	0	1	0	0	0	0	0	0	0	0	0	0	0	0	0	0	0	0	0	0	0	0	0	0	0	0	0	0	0	0	1	0	0	0	0	0	0	0	0	0	0	0	0	0	0	0	0	0	0	0	0	0	0	0	0	0	0	0	0	0	0	0	0	0	40.78	FALSE	FALSE	FALSE	339	0.017
HFE2p.Arg218Gln	HFE2	0.01660012976984089	0.01039717196922437	0	0.041952301049958	NA	NA	NA	NA	NA	NA	0.023928847565115822	0.01919570016316345	Gln	Arg	FALSE	NA	2	0	0	1	0	0	0	0	0	0	0	0	0	0	0	0	0	0	0	0	0	0	0	0	0	0	0	0	0	0	0	0	1	0	0	0	0	0	0	0	0	0	0	0	0	0	0	0	0	0	0	0	0	0	0	0	0	0	0	0	0	0	0	0	0	0	40.69	FALSE	FALSE	FALSE	339	0.017
HHLA1p.Val368Met	HHLA1	0.01660012976984089	0.01039717196922437	0	0.041952301049958	NA	NA	NA	NA	NA	NA	0.023928847565115822	0.01919570016316345	Met	Val	FALSE	NA	2	0	0	1	0	0	0	0	0	0	0	0	0	0	0	0	0	0	0	0	0	0	0	0	0	0	0	0	0	0	0	0	1	0	0	0	0	0	0	0	0	0	0	0	0	0	0	0	0	0	0	0	0	0	0	0	0	0	0	0	0	0	0	0	0	0	40.31	FALSE	FALSE	FALSE	339	0.017
HIF3Ap.Arg387Trp	HIF3A	0.01660012976984089	0.01039717196922437	0	0.041952301049958	NA	NA	NA	NA	NA	NA	0.023928847565115822	0.01919570016316345	Trp	Arg	FALSE	NA	2	0	0	1	0	0	0	0	0	0	0	0	0	0	0	0	0	0	0	0	0	0	0	0	0	0	0	0	0	0	0	0	1	0	0	0	0	0	0	0	0	0	0	0	0	0	0	0	0	0	0	0	0	0	0	0	0	0	0	0	0	0	0	0	0	0	40.46	FALSE	FALSE	FALSE	339	0.017
HIVEP2p.Val1432Met	HIVEP2	0.01660012976984089	0.01039717196922437	0	0.041952301049958	NA	NA	NA	NA	NA	NA	0.023928847565115822	0.01919570016316345	Met	Val	FALSE	NA	2	0	0	1	0	0	0	0	0	0	0	0	0	0	0	0	0	0	0	0	0	0	0	0	0	0	0	0	0	0	0	0	1	0	0	0	0	0	0	0	0	0	0	0	0	0	0	0	0	0	0	0	0	0	0	0	0	0	0	0	0	0	0	0	0	0	40.97	FALSE	FALSE	FALSE	339	0.017
HMCN1p.Val4334Ile	HMCN1	0.01660012976984089	0.01039717196922437	0	0.041952301049958	NA	NA	NA	NA	NA	NA	0.023928847565115822	0.01919570016316345	Ile	Val	FALSE	NA	2	0	0	1	0	0	0	0	0	0	0	0	0	0	0	0	0	0	0	0	0	0	0	0	0	0	0	0	0	0	0	0	1	0	0	0	0	0	0	0	0	0	0	0	0	0	0	0	0	0	0	0	0	0	0	0	0	0	0	0	0	0	0	0	0	0	40.21	FALSE	FALSE	FALSE	339	0.017
HOXC9p.Ala67Val	HOXC9	0.01660012976984089	0.01039717196922437	0	0.04285625430067	NA	NA	NA	NA	NA	NA	0.023928847565115822	0.01919570016316345	Val	Ala	FALSE	NA	2	0	0	1	0	0	0	0	0	0	0	0	0	0	0	0	0	0	0	0	0	0	0	0	0	0	0	0	0	0	0	0	1	0	0	0	0	0	0	0	0	0	0	0	0	0	0	0	0	0	0	0	0	0	0	0	0	0	0	0	0	0	0	0	0	0	40.82	FALSE	FALSE	FALSE	339	0.017
HPCAL4p.Thr146Met	HPCAL4	0.01660012976984089	0.01039717196922437	0	0.041952301049958	NA	NA	NA	NA	NA	NA	0.023928847565115822	0.01919570016316345	Met	Thr	FALSE	NA	2	0	0	1	0	0	0	0	0	0	0	0	0	0	0	0	0	0	0	0	0	0	0	0	0	0	0	0	0	0	0	0	1	0	0	0	0	0	0	0	0	0	0	0	0	0	0	0	0	0	0	0	0	0	0	0	0	0	0	0	0	0	0	0	0	0	40.27	FALSE	FALSE	FALSE	339	0.017
HPXp.Pro342Leu	HPX	0.01660012976984089	0.01039717196922437	0	0.041952301049958	NA	NA	NA	NA	NA	NA	0.023928847565115822	0.01919570016316345	Leu	Pro	FALSE	NA	2	0	0	1	0	0	0	0	0	0	0	0	0	0	0	0	0	0	0	0	0	0	0	0	0	0	0	0	0	0	0	0	1	0	0	0	0	0	0	0	0	0	0	0	0	0	0	0	0	0	0	0	0	0	0	0	0	0	0	0	0	0	0	0	0	0	40.61	FALSE	FALSE	FALSE	339	0.017
HSPA2p.Arg538Gln	HSPA2	0.01660012976984089	0.01039717196922437	0	0.041952301049958	NA	NA	NA	NA	NA	NA	0.023928847565115822	0.01919570016316345	Gln	Arg	FALSE	NA	2	0	0	1	0	0	0	0	0	0	0	0	0	0	0	0	0	0	0	0	0	0	0	0	0	0	0	0	0	0	0	0	1	0	0	0	0	0	0	0	0	0	0	0	0	0	0	0	0	0	0	0	0	0	0	0	0	0	0	0	0	0	0	0	0	0	41.25	FALSE	FALSE	FALSE	339	0.017
ICAM1p.Arg40Gln	ICAM1	0.01660012976984089	0.01039717196922437	0	0.041952301049958	NA	NA	NA	NA	NA	NA	0.023928847565115822	0.01919570016316345	Gln	Arg	FALSE	NA	2	0	0	1	0	0	0	0	0	0	0	0	0	0	0	0	0	0	0	0	0	0	0	0	0	0	0	0	0	0	0	0	1	0	0	0	0	0	0	0	0	0	0	0	0	0	0	0	0	0	0	0	0	0	0	0	0	0	0	0	0	0	0	0	0	0	40.92	FALSE	FALSE	FALSE	339	0.017
IDI2p.Asp34Asn	IDI2	0.01660012976984089	0.01039717196922437	0	0.041952301049958	NA	NA	NA	NA	NA	NA	0.023928847565115822	0.01919570016316345	Asn	Asp	FALSE	NA	2	0	0	1	0	0	0	0	0	0	0	0	0	0	0	0	0	0	0	0	0	0	0	0	0	0	0	0	0	0	0	0	1	0	0	0	0	0	0	0	0	0	0	0	0	0	0	0	0	0	0	0	0	0	0	0	0	0	0	0	0	0	0	0	0	0	40.53	FALSE	FALSE	FALSE	339	0.017
IFFO1p.Arg85His	IFFO1	0.01660012976984089	0.01039717196922437	0	0.041952301049958	NA	NA	NA	NA	NA	NA	0.023928847565115822	0.01919570016316345	His	Arg	TRUE	NA	2	0	0	1	0	0	0	0	0	0	0	0	0	0	0	0	0	0	0	0	0	0	0	0	0	0	0	0	0	0	0	0	1	0	0	0	0	0	0	0	0	0	0	0	0	0	0	0	0	0	0	0	0	0	0	0	0	0	0	0	0	0	0	0	0	0	40.76	FALSE	FALSE	FALSE	339	0.017
IGKV1D-12p.Arg46Gln	IGKV1D-12	0.01660012976984089	0.01039717196922437	0	0.041952301049958	NA	NA	NA	NA	NA	NA	0.023928847565115822	0.01919570016316345	Gln	Arg	FALSE	NA	2	0	0	1	0	0	0	0	0	0	0	0	0	0	0	0	0	0	0	0	0	0	0	0	0	0	0	0	0	0	0	0	1	0	0	0	0	0	0	0	0	0	0	0	0	0	0	0	0	0	0	0	0	0	0	0	0	0	0	0	0	0	0	0	0	0	40.62	FALSE	FALSE	FALSE	339	0.017
IGKV3D-11p.Glu101Asp	IGKV3D-11	0.01660012976984089	0.01039717196922437	0	0.041952301049958	NA	NA	NA	NA	NA	NA	0.023928847565115822	0.01919570016316345	Asp	Glu	FALSE	NA	2	0	0	1	0	0	0	0	0	0	0	0	0	0	0	0	0	0	0	0	0	0	0	0	0	0	0	0	0	0	0	0	1	0	0	0	0	0	0	0	0	0	0	0	0	0	0	0	0	0	0	0	0	0	0	0	0	0	0	0	0	0	0	0	0	0	40.1	FALSE	FALSE	FALSE	339	0.017
IGKV3D-15p.Leu53Val	IGKV3D-15	0.01660012976984089	0.01039717196922437	0	0.041952301049958	NA	NA	NA	NA	NA	NA	0.023928847565115822	0.01919570016316345	Val	Leu	FALSE	NA	2	0	0	1	0	0	0	0	0	0	0	0	0	0	0	0	0	0	0	0	0	0	0	0	0	0	0	0	0	0	0	0	1	0	0	0	0	0	0	0	0	0	0	0	0	0	0	0	0	0	0	0	0	0	0	0	0	0	0	0	0	0	0	0	0	0	40.71	FALSE	FALSE	FALSE	339	0.017
IGKV3D-20p.Thr25Met	IGKV3D-20	0.01660012976984089	0.01039717196922437	0	0.041952301049958	NA	NA	NA	NA	NA	NA	0.023928847565115822	0.01919570016316345	Met	Thr	FALSE	NA	2	0	0	1	0	0	0	0	0	0	0	0	0	0	0	0	0	0	0	0	0	0	0	0	0	0	0	0	0	0	0	0	1	0	0	0	0	0	0	0	0	0	0	0	0	0	0	0	0	0	0	0	0	0	0	0	0	0	0	0	0	0	0	0	0	0	40.75	FALSE	FALSE	FALSE	339	0.017
IGSF3p.Arg220Trp	IGSF3	0.01660012976984089	0.01039717196922437	0	0.041952301049958	NA	NA	NA	NA	NA	NA	0.023928847565115822	0.01919570016316345	Trp	Arg	FALSE	NA	2	0	0	1	0	0	0	0	0	0	0	0	0	0	0	0	0	0	0	0	0	0	0	0	0	0	0	0	0	0	0	0	1	0	0	0	0	0	0	0	0	0	0	0	0	0	0	0	0	0	0	0	0	0	0	0	0	0	0	0	0	0	0	0	0	0	40.71	FALSE	FALSE	FALSE	339	0.017
IQCF3p.Arg20Trp	IQCF3	0.01660012976984089	0.01039717196922437	0	0.041952301049958	NA	NA	NA	NA	NA	NA	0.023928847565115822	0.01919570016316345	Trp	Arg	FALSE	NA	2	0	0	1	0	0	0	0	0	0	0	0	0	0	0	0	0	0	0	0	0	0	0	0	0	0	0	0	0	0	0	0	1	0	0	0	0	0	0	0	0	0	0	0	0	0	0	0	0	0	0	0	0	0	0	0	0	0	0	0	0	0	0	0	0	0	39.69	FALSE	FALSE	FALSE	339	0.017
IRF4p.Gly323Arg	IRF4	0.01660012976984089	0.01039717196922437	0	0.041952301049958	NA	NA	NA	NA	NA	NA	0.023928847565115822	0.01919570016316345	Arg	Gly	TRUE	1	2	0	0	1	0	0	0	0	0	0	0	0	0	0	0	0	0	0	0	0	0	0	0	0	0	0	0	0	0	0	0	0	1	0	0	0	0	0	0	0	0	0	0	0	0	0	0	0	0	0	0	0	0	0	0	0	0	0	0	0	0	0	0	0	0	0	41.05	FALSE	FALSE	FALSE	339	0.017
IRS2p.Ala563Val	IRS2	0.01660012976984089	0.01039717196922437	0	0.041952301049958	NA	NA	NA	NA	NA	NA	0.023928847565115822	0.01919570016316345	Val	Ala	FALSE	NA	2	0	0	1	0	0	0	0	0	0	0	0	0	0	0	0	0	0	0	0	0	0	0	0	0	0	0	0	0	0	0	0	1	0	0	0	0	0	0	0	0	0	0	0	0	0	0	0	0	0	0	0	0	0	0	0	0	0	0	0	0	0	0	0	0	0	40.8	TRUE	FALSE	FALSE	339	0.017
ITGA8p.Thr556Met	ITGA8	0.01660012976984089	0.01039717196922437	0	0.04285625430067	NA	NA	NA	NA	NA	NA	0.023928847565115822	0.01919570016316345	Met	Thr	FALSE	NA	2	0	0	1	0	0	0	0	0	0	0	0	0	0	0	0	0	0	0	0	0	0	0	0	0	0	0	0	0	0	0	0	1	0	0	0	0	0	0	0	0	0	0	0	0	0	0	0	0	0	0	0	0	0	0	0	0	0	0	0	0	0	0	0	0	0	39.53	FALSE	FALSE	FALSE	339	0.017
JMJD7-PLA2G4Bp.Arg55Cys	JMJD7-PLA2G4B	0.01660012976984089	0.01039717196922437	0	0.041952301049958	NA	NA	NA	NA	NA	NA	0.023928847565115822	0.01919570016316345	Cys	Arg	TRUE	NA	2	0	0	1	0	0	0	0	0	0	0	0	0	0	0	0	0	0	0	0	0	0	0	0	0	0	0	0	0	0	0	0	1	0	0	0	0	0	0	0	0	0	0	0	0	0	0	0	0	0	0	0	0	0	0	0	0	0	0	0	0	0	0	0	0	0	40.74	FALSE	FALSE	FALSE	339	0.017
JPH2p.Arg144Cys	JPH2	0.01660012976984089	0.01039717196922437	0	0.041952301049958	NA	NA	NA	NA	NA	NA	0.023928847565115822	0.01919570016316345	Cys	Arg	TRUE	NA	2	0	0	1	0	0	0	0	0	0	0	0	0	0	0	0	0	0	0	0	0	0	0	0	0	0	0	0	0	0	0	0	1	0	0	0	0	0	0	0	0	0	0	0	0	0	0	0	0	0	0	0	0	0	0	0	0	0	0	0	0	0	0	0	0	0	40.97	FALSE	FALSE	FALSE	339	0.017
JSRP1p.Gly14Ser	JSRP1	0.01660012976984089	0.01039717196922437	0	0.041952301049958	NA	NA	NA	NA	NA	NA	0.023928847565115822	0.01919570016316345	Ser	Gly	TRUE	NA	2	0	0	1	0	0	0	0	0	0	0	0	0	0	0	0	0	0	0	0	0	0	0	0	0	0	0	0	0	0	0	0	1	0	0	0	0	0	0	0	0	0	0	0	0	0	0	0	0	0	0	0	0	0	0	0	0	0	0	0	0	0	0	0	0	0	40.98	FALSE	FALSE	FALSE	339	0.017
KCNB1p.Glu281Lys	KCNB1	0.01660012976984089	0.01039717196922437	0	0.041952301049958	NA	NA	NA	NA	NA	NA	0.023928847565115822	0.01919570016316345	Lys	Glu	TRUE	NA	2	0	0	1	0	0	0	0	0	0	0	0	0	0	0	0	0	0	0	0	0	0	0	0	0	0	0	0	0	0	0	0	1	0	0	0	0	0	0	0	0	0	0	0	0	0	0	0	0	0	0	0	0	0	0	0	0	0	0	0	0	0	0	0	0	0	40.09	FALSE	FALSE	FALSE	339	0.017
KCNK2p.Lys32Thr	KCNK2	0.01660012976984089	0.01039717196922437	0	0.041952301049958	NA	NA	NA	NA	NA	NA	0.023928847565115822	0.01919570016316345	Thr	Lys	TRUE	NA	2	0	0	1	0	0	0	0	0	0	0	0	0	0	0	0	0	0	0	0	0	0	0	0	0	0	0	0	0	0	0	0	1	0	0	0	0	0	0	0	0	0	0	0	0	0	0	0	0	0	0	0	0	0	0	0	0	0	0	0	0	0	0	0	0	0	40.71	FALSE	FALSE	FALSE	339	0.017
KCNQ2p.Ala306Val	KCNQ2	0.01660012976984089	0.01039717196922437	0	0.04285625430067	NA	NA	NA	NA	NA	NA	0.023928847565115822	0.01919570016316345	Val	Ala	FALSE	NA	2	0	0	1	0	0	0	0	0	0	0	0	0	0	0	0	0	0	0	0	0	0	0	0	0	0	0	0	0	0	0	0	1	0	0	0	0	0	0	0	0	0	0	0	0	0	0	0	0	0	0	0	0	0	0	0	0	0	0	0	0	0	0	0	0	0	40.23	FALSE	FALSE	FALSE	339	0.017
KHDRBS2p.Arg26Cys	KHDRBS2	0.01660012976984089	0.01039717196922437	0	0.041952301049958	NA	NA	NA	NA	NA	NA	0.023928847565115822	0.01919570016316345	Cys	Arg	TRUE	NA	2	0	0	1	0	0	0	0	0	0	0	0	0	0	0	0	0	0	0	0	0	0	0	0	0	0	0	0	0	0	0	0	1	0	0	0	0	0	0	0	0	0	0	0	0	0	0	0	0	0	0	0	0	0	0	0	0	0	0	0	0	0	0	0	0	0	41.19	FALSE	FALSE	FALSE	339	0.017
KHDRBS3p.Phe67Val	KHDRBS3	0.01660012976984089	0.01039717196922437	0	0.04285625430067	NA	NA	NA	NA	NA	NA	0.023928847565115822	0.01919570016316345	Val	Phe	FALSE	NA	2	0	0	1	0	0	0	0	0	0	0	0	0	0	0	0	0	0	0	0	0	0	0	0	0	0	0	0	0	0	0	0	1	0	0	0	0	0	0	0	0	0	0	0	0	0	0	0	0	0	0	0	0	0	0	0	0	0	0	0	0	0	0	0	0	0	40.02	FALSE	FALSE	FALSE	339	0.017
KIAA0319p.Val663Ile	KIAA0319	0.01660012976984089	0.01039717196922437	0	0.041952301049958	NA	NA	NA	NA	NA	NA	0.023928847565115822	0.01919570016316345	Ile	Val	FALSE	NA	2	0	0	1	0	0	0	0	0	0	0	0	0	0	0	0	0	0	0	0	0	0	0	0	0	0	0	0	0	0	0	0	1	0	0	0	0	0	0	0	0	0	0	0	0	0	0	0	0	0	0	0	0	0	0	0	0	0	0	0	0	0	0	0	0	0	40.4	FALSE	FALSE	FALSE	339	0.017
KIAA1614p.Arg1104His	KIAA1614	0.01660012976984089	0.01039717196922437	0	0.041952301049958	NA	NA	NA	NA	NA	NA	0.023928847565115822	0.01919570016316345	His	Arg	TRUE	NA	2	0	0	1	0	0	0	0	0	0	0	0	0	0	0	0	0	0	0	0	0	0	0	0	0	0	0	0	0	0	0	0	1	0	0	0	0	0	0	0	0	0	0	0	0	0	0	0	0	0	0	0	0	0	0	0	0	0	0	0	0	0	0	0	0	0	40.63	FALSE	FALSE	FALSE	339	0.017
KIAA1755p.Leu99Val	KIAA1755	0.01660012976984089	0.01039717196922437	0	0.041952301049958	NA	NA	NA	NA	NA	NA	0.023928847565115822	0.01919570016316345	Val	Leu	FALSE	NA	2	0	0	1	0	0	0	0	0	0	0	0	0	0	0	0	0	0	0	0	0	0	0	0	0	0	0	0	0	0	0	0	1	0	0	0	0	0	0	0	0	0	0	0	0	0	0	0	0	0	0	0	0	0	0	0	0	0	0	0	0	0	0	0	0	0	40.71	FALSE	FALSE	FALSE	339	0.017
KIRREL3p.Arg578Ter	KIRREL3	0.01660012976984089	0.01039717196922437	0	0.041952301049958	NA	NA	NA	NA	NA	NA	0.023928847565115822	0.01919570016316345	Ter	Arg	FALSE	NA	2	0	0	1	0	0	0	0	0	0	0	0	0	0	0	0	0	0	0	0	0	0	0	0	0	0	0	0	0	0	0	0	1	0	0	0	0	0	0	0	0	0	0	0	0	0	0	0	0	0	0	0	0	0	0	0	0	0	0	0	0	0	0	0	0	0	39.38	FALSE	FALSE	FALSE	339	0.017
KNOP1p.Thr355Met	KNOP1	0.01660012976984089	0.01039717196922437	0	0.041952301049958	NA	NA	NA	NA	NA	NA	0.023928847565115822	0.01919570016316345	Met	Thr	FALSE	NA	2	0	0	1	0	0	0	0	0	0	0	0	0	0	0	0	0	0	0	0	0	0	0	0	0	0	0	0	0	0	0	0	1	0	0	0	0	0	0	0	0	0	0	0	0	0	0	0	0	0	0	0	0	0	0	0	0	0	0	0	0	0	0	0	0	0	40.81	FALSE	FALSE	FALSE	339	0.017
KRTAP6-1p.Phe42Leu	KRTAP6-1	0.01660012976984089	0.01039717196922437	0	0.04285625430067	NA	NA	NA	NA	NA	NA	0.023928847565115822	0.01919570016316345	Leu	Phe	FALSE	NA	2	0	0	1	0	0	0	0	0	0	0	0	0	0	0	0	0	0	0	0	0	0	0	0	0	0	0	0	0	0	0	0	1	0	0	0	0	0	0	0	0	0	0	0	0	0	0	0	0	0	0	0	0	0	0	0	0	0	0	0	0	0	0	0	0	0	39.77	FALSE	FALSE	FALSE	339	0.017
LAMA1p.Gly2899Arg	LAMA1	0.01660012976984089	0.01039717196922437	0	0.041952301049958	NA	NA	NA	NA	NA	NA	0.023928847565115822	0.01919570016316345	Arg	Gly	TRUE	NA	2	0	0	1	0	0	0	0	0	0	0	0	0	0	0	0	0	0	0	0	0	0	0	0	0	0	0	0	0	0	0	0	1	0	0	0	0	0	0	0	0	0	0	0	0	0	0	0	0	0	0	0	0	0	0	0	0	0	0	0	0	0	0	0	0	0	40.08	FALSE	FALSE	FALSE	339	0.017
LCE1Bp.Arg82His	LCE1B	0.01660012976984089	0.01039717196922437	0	0.041952301049958	NA	NA	NA	NA	NA	NA	0.023928847565115822	0.01919570016316345	His	Arg	TRUE	NA	2	0	0	1	0	0	0	0	0	0	0	0	0	0	0	0	0	0	0	0	0	0	0	0	0	0	0	0	0	0	0	0	1	0	0	0	0	0	0	0	0	0	0	0	0	0	0	0	0	0	0	0	0	0	0	0	0	0	0	0	0	0	0	0	0	0	39.73	FALSE	FALSE	FALSE	339	0.017
LLGL2p.Gly50Ser	LLGL2	0.01660012976984089	0.01039717196922437	0	0.041952301049958	NA	NA	NA	NA	NA	NA	0.023928847565115822	0.01919570016316345	Ser	Gly	TRUE	NA	2	0	0	1	0	0	0	0	0	0	0	0	0	0	0	0	0	0	0	0	0	0	0	0	0	0	0	0	0	0	0	0	1	0	0	0	0	0	0	0	0	0	0	0	0	0	0	0	0	0	0	0	0	0	0	0	0	0	0	0	0	0	0	0	0	0	40.6	FALSE	FALSE	FALSE	339	0.017
LMOD1p.Arg227His	LMOD1	0.01660012976984089	0.01039717196922437	0	0.041952301049958	NA	NA	NA	NA	NA	NA	0.023928847565115822	0.01919570016316345	His	Arg	TRUE	NA	2	0	0	1	0	0	0	0	0	0	0	0	0	0	0	0	0	0	0	0	0	0	0	0	0	0	0	0	0	0	0	0	1	0	0	0	0	0	0	0	0	0	0	0	0	0	0	0	0	0	0	0	0	0	0	0	0	0	0	0	0	0	0	0	0	0	40.03	FALSE	FALSE	FALSE	339	0.017
LPAp.Arg1840Met	LPA	0.01660012976984089	0.01039717196922437	0	0.041952301049958	NA	NA	NA	NA	NA	NA	0.023928847565115822	0.01919570016316345	Met	Arg	FALSE	NA	2	0	0	1	0	0	0	0	0	0	0	0	0	0	0	0	0	0	0	0	0	0	0	0	0	0	0	0	0	0	0	0	1	0	0	0	0	0	0	0	0	0	0	0	0	0	0	0	0	0	0	0	0	0	0	0	0	0	0	0	0	0	0	0	0	0	41.18	FALSE	FALSE	FALSE	339	0.017
LRG1p.Gly162Ser	LRG1	0.01660012976984089	0.01039717196922437	0	0.041952301049958	NA	NA	NA	NA	NA	NA	0.023928847565115822	0.01919570016316345	Ser	Gly	TRUE	NA	2	0	0	1	0	0	0	0	0	0	0	0	0	0	0	0	0	0	0	0	0	0	0	0	0	0	0	0	0	0	0	0	1	0	0	0	0	0	0	0	0	0	0	0	0	0	0	0	0	0	0	0	0	0	0	0	0	0	0	0	0	0	0	0	0	0	40.68	FALSE	FALSE	FALSE	339	0.017
LRP1Bp.Glu3379Asp	LRP1B	0.01660012976984089	0.01039717196922437	0	0.041952301049958	NA	NA	NA	NA	NA	NA	0.023928847565115822	0.01919570016316345	Asp	Glu	FALSE	1	2	0	0	1	0	0	0	0	0	0	0	0	0	0	0	0	0	0	0	0	0	0	0	0	0	0	0	0	0	0	0	0	1	0	0	0	0	0	0	0	0	0	0	0	0	0	0	0	0	0	0	0	0	0	0	0	0	0	0	0	0	0	0	0	0	0	40.33	FALSE	FALSE	FALSE	339	0.017
LRP5p.Trp255Ter	LRP5	0.01660012976984089	0.01039717196922437	0	0.041952301049958	NA	NA	NA	NA	NA	NA	0.023928847565115822	0.01919570016316345	Ter	Trp	FALSE	NA	2	0	0	1	0	0	0	0	0	0	0	0	0	0	0	0	0	0	0	0	0	0	0	0	0	0	0	0	0	0	0	0	1	0	0	0	0	0	0	0	0	0	0	0	0	0	0	0	0	0	0	0	0	0	0	0	0	0	0	0	0	0	0	0	0	0	40.93	FALSE	TRUE	FALSE	339	0.017
LRRC8Dp.Thr209Met	LRRC8D	0.01660012976984089	0.01039717196922437	0	0.041952301049958	NA	NA	NA	NA	NA	NA	0.023928847565115822	0.01919570016316345	Met	Thr	FALSE	NA	2	0	0	1	0	0	0	0	0	0	0	0	0	0	0	0	0	0	0	0	0	0	0	0	0	0	0	0	0	0	0	0	1	0	0	0	0	0	0	0	0	0	0	0	0	0	0	0	0	0	0	0	0	0	0	0	0	0	0	0	0	0	0	0	0	0	39.86	FALSE	FALSE	FALSE	339	0.017
LRRTM1p.Val490Ile	LRRTM1	0.01660012976984089	0.01039717196922437	0	0.041952301049958	NA	NA	NA	NA	NA	NA	0.023928847565115822	0.01919570016316345	Ile	Val	FALSE	NA	2	0	0	1	0	0	0	0	0	0	0	0	0	0	0	0	0	0	0	0	0	0	0	0	0	0	0	0	0	0	0	0	1	0	0	0	0	0	0	0	0	0	0	0	0	0	0	0	0	0	0	0	0	0	0	0	0	0	0	0	0	0	0	0	0	0	40.45	FALSE	FALSE	FALSE	339	0.017
LRRTM4p.Thr28Met	LRRTM4	0.01660012976984089	0.01039717196922437	0	0.041952301049958	NA	NA	NA	NA	NA	NA	0.023928847565115822	0.01919570016316345	Met	Thr	FALSE	NA	2	0	0	1	0	0	0	0	0	0	0	0	0	0	0	0	0	0	0	0	0	0	0	0	0	0	0	0	0	0	0	0	1	0	0	0	0	0	0	0	0	0	0	0	0	0	0	0	0	0	0	0	0	0	0	0	0	0	0	0	0	0	0	0	0	0	40.35	FALSE	FALSE	FALSE	339	0.017
LRTM1p.Glu335Asp	LRTM1	0.01660012976984089	0.01039717196922437	0	0.041952301049958	NA	NA	NA	NA	NA	NA	0.023928847565115822	0.01919570016316345	Asp	Glu	FALSE	NA	2	0	0	1	0	0	0	0	0	0	0	0	0	0	0	0	0	0	0	0	0	0	0	0	0	0	0	0	0	0	0	0	1	0	0	0	0	0	0	0	0	0	0	0	0	0	0	0	0	0	0	0	0	0	0	0	0	0	0	0	0	0	0	0	0	0	40.77	FALSE	FALSE	FALSE	339	0.017
LTBP1p.Gly1626Ser	LTBP1	0.01660012976984089	0.01039717196922437	0	0.041952301049958	NA	NA	NA	NA	NA	NA	0.023928847565115822	0.01919570016316345	Ser	Gly	TRUE	NA	2	0	0	1	0	0	0	0	0	0	0	0	0	0	0	0	0	0	0	0	0	0	0	0	0	0	0	0	0	0	0	0	1	0	0	0	0	0	0	0	0	0	0	0	0	0	0	0	0	0	0	0	0	0	0	0	0	0	0	0	0	0	0	0	0	0	40.11	FALSE	FALSE	FALSE	339	0.017
LUZP2p.Ala175Val	LUZP2	0.01660012976984089	0.01039717196922437	0	0.041952301049958	NA	NA	NA	NA	NA	NA	0.023928847565115822	0.01919570016316345	Val	Ala	FALSE	NA	2	0	0	1	0	0	0	0	0	0	0	0	0	0	0	0	0	0	0	0	0	0	0	0	0	0	0	0	0	0	0	0	1	0	0	0	0	0	0	0	0	0	0	0	0	0	0	0	0	0	0	0	0	0	0	0	0	0	0	0	0	0	0	0	0	0	40.22	FALSE	FALSE	FALSE	339	0.017
MAGEE1p.Val260Met	MAGEE1	0.01660012976984089	0.01039717196922437	0	0.041952301049958	NA	NA	NA	NA	NA	NA	0.023928847565115822	0.01919570016316345	Met	Val	FALSE	NA	2	0	0	1	0	0	0	0	0	0	0	0	0	0	0	0	0	0	0	0	0	0	0	0	0	0	0	0	0	0	0	0	1	0	0	0	0	0	0	0	0	0	0	0	0	0	0	0	0	0	0	0	0	0	0	0	0	0	0	0	0	0	0	0	0	0	40.53	FALSE	FALSE	FALSE	339	0.017
MAOAp.Arg297Gln	MAOA	0.01660012976984089	0.01039717196922437	0	0.041952301049958	NA	NA	NA	NA	NA	NA	0.023928847565115822	0.01919570016316345	Gln	Arg	FALSE	NA	2	0	0	1	0	0	0	0	0	0	0	0	0	0	0	0	0	0	0	0	0	0	0	0	0	0	0	0	0	0	0	0	1	0	0	0	0	0	0	0	0	0	0	0	0	0	0	0	0	0	0	0	0	0	0	0	0	0	0	0	0	0	0	0	0	0	40.86	FALSE	FALSE	FALSE	339	0.017
MAP2p.Arg1574Trp	MAP2	0.01660012976984089	0.01039717196922437	0	0.041952301049958	NA	NA	NA	NA	NA	NA	0.023928847565115822	0.01919570016316345	Trp	Arg	FALSE	NA	2	0	0	1	0	0	0	0	0	0	0	0	0	0	0	0	0	0	0	0	0	0	0	0	0	0	0	0	0	0	0	0	1	0	0	0	0	0	0	0	0	0	0	0	0	0	0	0	0	0	0	0	0	0	0	0	0	0	0	0	0	0	0	0	0	0	40.75	FALSE	FALSE	FALSE	339	0.017
MAP3K5p.Arg300Trp	MAP3K5	0.01660012976984089	0.01039717196922437	0	0.041952301049958	NA	NA	NA	NA	NA	NA	0.023928847565115822	0.01919570016316345	Trp	Arg	FALSE	NA	2	0	0	1	0	0	0	0	0	0	0	0	0	0	0	0	0	0	0	0	0	0	0	0	0	0	0	0	0	0	0	0	1	0	0	0	0	0	0	0	0	0	0	0	0	0	0	0	0	0	0	0	0	0	0	0	0	0	0	0	0	0	0	0	0	0	40.67	FALSE	FALSE	FALSE	339	0.017
MARCH6p.Arg363His	MARCH6	0.01660012976984089	0.01039717196922437	0	0.041952301049958	NA	NA	NA	NA	NA	NA	0.023928847565115822	0.01919570016316345	His	Arg	TRUE	NA	2	0	0	1	0	0	0	0	0	0	0	0	0	0	0	0	0	0	0	0	0	0	0	0	0	0	0	0	0	0	0	0	1	0	0	0	0	0	0	0	0	0	0	0	0	0	0	0	0	0	0	0	0	0	0	0	0	0	0	0	0	0	0	0	0	0	41.33	FALSE	FALSE	FALSE	339	0.017
MARK2p.Gly495Ser	MARK2	0.01660012976984089	0.01039717196922437	0	0.04285625430067	NA	NA	NA	NA	NA	NA	0.023928847565115822	0.01919570016316345	Ser	Gly	TRUE	NA	2	0	0	1	0	0	0	0	0	0	0	0	0	0	0	0	0	0	0	0	0	0	0	0	0	0	0	0	0	0	0	0	1	0	0	0	0	0	0	0	0	0	0	0	0	0	0	0	0	0	0	0	0	0	0	0	0	0	0	0	0	0	0	0	0	0	40.88	FALSE	FALSE	FALSE	339	0.017
MARK4p.Arg451Gln	MARK4	0.01660012976984089	0.01039717196922437	0	0.041952301049958	NA	NA	NA	NA	NA	NA	0.023928847565115822	0.01919570016316345	Gln	Arg	FALSE	NA	2	0	0	1	0	0	0	0	0	0	0	0	0	0	0	0	0	0	0	0	0	0	0	0	0	0	0	0	0	0	0	0	1	0	0	0	0	0	0	0	0	0	0	0	0	0	0	0	0	0	0	0	0	0	0	0	0	0	0	0	0	0	0	0	0	0	40.93	FALSE	FALSE	FALSE	339	0.017
MBTPS1p.Thr242Met	MBTPS1	0.01660012976984089	0.01039717196922437	0	0.041952301049958	NA	NA	NA	NA	NA	NA	0.023928847565115822	0.01919570016316345	Met	Thr	FALSE	NA	2	0	0	1	0	0	0	0	0	0	0	0	0	0	0	0	0	0	0	0	0	0	0	0	0	0	0	0	0	0	0	0	1	0	0	0	0	0	0	0	0	0	0	0	0	0	0	0	0	0	0	0	0	0	0	0	0	0	0	0	0	0	0	0	0	0	40.97	FALSE	FALSE	FALSE	339	0.017
MCMDC2p.Arg369His	MCMDC2	0.01660012976984089	0.01039717196922437	0	0.041952301049958	NA	NA	NA	NA	NA	NA	0.023928847565115822	0.01919570016316345	His	Arg	TRUE	NA	2	0	0	1	0	0	0	0	0	0	0	0	0	0	0	0	0	0	0	0	0	0	0	0	0	0	0	0	0	0	0	0	1	0	0	0	0	0	0	0	0	0	0	0	0	0	0	0	0	0	0	0	0	0	0	0	0	0	0	0	0	0	0	0	0	0	41.21	FALSE	FALSE	FALSE	339	0.017
MCOLN1p.Arg486Cys	MCOLN1	0.01660012976984089	0.01039717196922437	0	0.041952301049958	NA	NA	NA	NA	NA	NA	0.023928847565115822	0.01919570016316345	Cys	Arg	TRUE	NA	2	0	0	1	0	0	0	0	0	0	0	0	0	0	0	0	0	0	0	0	0	0	0	0	0	0	0	0	0	0	0	0	1	0	0	0	0	0	0	0	0	0	0	0	0	0	0	0	0	0	0	0	0	0	0	0	0	0	0	0	0	0	0	0	0	0	40.24	FALSE	FALSE	FALSE	339	0.017
MGAT3p.Pro130Leu	MGAT3	0.01660012976984089	0.01039717196922437	0	0.041952301049958	NA	NA	NA	NA	NA	NA	0.023928847565115822	0.01919570016316345	Leu	Pro	FALSE	NA	2	0	0	1	0	0	0	0	0	0	0	0	0	0	0	0	0	0	0	0	0	0	0	0	0	0	0	0	0	0	0	0	1	0	0	0	0	0	0	0	0	0	0	0	0	0	0	0	0	0	0	0	0	0	0	0	0	0	0	0	0	0	0	0	0	0	40.01	FALSE	FALSE	FALSE	339	0.017
MMP9p.Pro511Leu	MMP9	0.01660012976984089	0.01039717196922437	0	0.041952301049958	NA	NA	NA	NA	NA	NA	0.023928847565115822	0.01919570016316345	Leu	Pro	FALSE	NA	2	0	0	1	0	0	0	0	0	0	0	0	0	0	0	0	0	0	0	0	0	0	0	0	0	0	0	0	0	0	0	0	1	0	0	0	0	0	0	0	0	0	0	0	0	0	0	0	0	0	0	0	0	0	0	0	0	0	0	0	0	0	0	0	0	0	40.98	FALSE	FALSE	FALSE	339	0.017
MMP9p.Thr462Met	MMP9	0.01660012976984089	0.01039717196922437	0	0.041952301049958	NA	NA	NA	NA	NA	NA	0.023928847565115822	0.01919570016316345	Met	Thr	FALSE	NA	2	0	0	1	0	0	0	0	0	0	0	0	0	0	0	0	0	0	0	0	0	0	0	0	0	0	0	0	0	0	0	0	1	0	0	0	0	0	0	0	0	0	0	0	0	0	0	0	0	0	0	0	0	0	0	0	0	0	0	0	0	0	0	0	0	0	40.22	FALSE	FALSE	FALSE	339	0.017
MNS1p.Arg311Gln	MNS1	0.01660012976984089	0.01039717196922437	0	0.041952301049958	NA	NA	NA	NA	NA	NA	0.023928847565115822	0.01919570016316345	Gln	Arg	FALSE	NA	2	0	0	1	0	0	0	0	0	0	0	0	0	0	0	0	0	0	0	0	0	0	0	0	0	0	0	0	0	0	0	0	1	0	0	0	0	0	0	0	0	0	0	0	0	0	0	0	0	0	0	0	0	0	0	0	0	0	0	0	0	0	0	0	0	0	41.16	FALSE	FALSE	FALSE	339	0.017
MOB3Ap.Ala128Thr	MOB3A	0.01660012976984089	0.01039717196922437	0	0.041952301049958	NA	NA	NA	NA	NA	NA	0.023928847565115822	0.01919570016316345	Thr	Ala	TRUE	NA	2	0	0	1	0	0	0	0	0	0	0	0	0	0	0	0	0	0	0	0	0	0	0	0	0	0	0	0	0	0	0	0	1	0	0	0	0	0	0	0	0	0	0	0	0	0	0	0	0	0	0	0	0	0	0	0	0	0	0	0	0	0	0	0	0	0	39.63	FALSE	FALSE	FALSE	339	0.017
MPP2p.Pro2Leu	MPP2	0.01660012976984089	0.01039717196922437	0	0.041952301049958	NA	NA	NA	NA	NA	NA	0.023928847565115822	0.01919570016316345	Leu	Pro	FALSE	NA	2	0	0	1	0	0	0	0	0	0	0	0	0	0	0	0	0	0	0	0	0	0	0	0	0	0	0	0	0	0	0	0	1	0	0	0	0	0	0	0	0	0	0	0	0	0	0	0	0	0	0	0	0	0	0	0	0	0	0	0	0	0	0	0	0	0	40.96	FALSE	FALSE	FALSE	339	0.017
MROH5p.Arg602Trp	MROH5	0.01660012976984089	0.01039717196922437	0	0.041952301049958	NA	NA	NA	NA	NA	NA	0.023928847565115822	0.01919570016316345	Trp	Arg	FALSE	NA	2	0	0	1	0	0	0	0	0	0	0	0	0	0	0	0	0	0	0	0	0	0	0	0	0	0	0	0	0	0	0	0	1	0	0	0	0	0	0	0	0	0	0	0	0	0	0	0	0	0	0	0	0	0	0	0	0	0	0	0	0	0	0	0	0	0	41.43	FALSE	FALSE	FALSE	339	0.017
MTUS2p.Ala1025Val	MTUS2	0.01660012976984089	0.01039717196922437	0	0.041952301049958	NA	NA	NA	NA	NA	NA	0.023928847565115822	0.01919570016316345	Val	Ala	FALSE	NA	2	0	0	1	0	0	0	0	0	0	0	0	0	0	0	0	0	0	0	0	0	0	0	0	0	0	0	0	0	0	0	0	1	0	0	0	0	0	0	0	0	0	0	0	0	0	0	0	0	0	0	0	0	0	0	0	0	0	0	0	0	0	0	0	0	0	40.87	FALSE	FALSE	FALSE	339	0.017
MX2p.Gly169Arg	MX2	0.01660012976984089	0.01039717196922437	0	0.041952301049958	NA	NA	NA	NA	NA	NA	0.023928847565115822	0.01919570016316345	Arg	Gly	TRUE	NA	2	0	0	1	0	0	0	0	0	0	0	0	0	0	0	0	0	0	0	0	0	0	0	0	0	0	0	0	0	0	0	0	1	0	0	0	0	0	0	0	0	0	0	0	0	0	0	0	0	0	0	0	0	0	0	0	0	0	0	0	0	0	0	0	0	0	41.09	FALSE	FALSE	FALSE	339	0.017
MYBPC1p.Arg809Cys	MYBPC1	0.01660012976984089	0.01039717196922437	0	0.041952301049958	NA	NA	NA	NA	NA	NA	0.023928847565115822	0.01919570016316345	Cys	Arg	TRUE	NA	2	0	0	1	0	0	0	0	0	0	0	0	0	0	0	0	0	0	0	0	0	0	0	0	0	0	0	0	0	0	0	0	1	0	0	0	0	0	0	0	0	0	0	0	0	0	0	0	0	0	0	0	0	0	0	0	0	0	0	0	0	0	0	0	0	0	40.17	FALSE	FALSE	FALSE	339	0.017
MYH2p.Arg1285His	MYH2	0.01660012976984089	0.01039717196922437	0	0.041952301049958	NA	NA	NA	NA	NA	NA	0.023928847565115822	0.01919570016316345	His	Arg	TRUE	NA	2	0	0	1	0	0	0	0	0	0	0	0	0	0	0	0	0	0	0	0	0	0	0	0	0	0	0	0	0	0	0	0	1	0	0	0	0	0	0	0	0	0	0	0	0	0	0	0	0	0	0	0	0	0	0	0	0	0	0	0	0	0	0	0	0	0	40.96	FALSE	FALSE	FALSE	339	0.017
MYO16p.Ala67Val	MYO16	0.01660012976984089	0.01039717196922437	0	0.041952301049958	NA	NA	NA	NA	NA	NA	0.023928847565115822	0.01919570016316345	Val	Ala	FALSE	NA	2	0	0	1	0	0	0	0	0	0	0	0	0	0	0	0	0	0	0	0	0	0	0	0	0	0	0	0	0	0	0	0	1	0	0	0	0	0	0	0	0	0	0	0	0	0	0	0	0	0	0	0	0	0	0	0	0	0	0	0	0	0	0	0	0	0	39.74	FALSE	FALSE	FALSE	339	0.017
MYO5Ap.Ala694Val	MYO5A	0.01660012976984089	0.01039717196922437	0	0.041952301049958	NA	NA	NA	NA	NA	NA	0.023928847565115822	0.01919570016316345	Val	Ala	FALSE	1	2	0	0	1	0	0	0	0	0	0	0	0	0	0	0	0	0	0	0	0	0	0	0	0	0	0	0	0	0	0	0	0	1	0	0	0	0	0	0	0	0	0	0	0	0	0	0	0	0	0	0	0	0	0	0	0	0	0	0	0	0	0	0	0	0	0	40.14	FALSE	FALSE	FALSE	339	0.017
MYOM1p.Arg246Gln	MYOM1	0.01660012976984089	0.01039717196922437	0	0.041952301049958	NA	NA	NA	NA	NA	NA	0.023928847565115822	0.01919570016316345	Gln	Arg	FALSE	NA	2	0	0	1	0	0	0	0	0	0	0	0	0	0	0	0	0	0	0	0	0	0	0	0	0	0	0	0	0	0	0	0	1	0	0	0	0	0	0	0	0	0	0	0	0	0	0	0	0	0	0	0	0	0	0	0	0	0	0	0	0	0	0	0	0	0	40.48	FALSE	FALSE	FALSE	339	0.017
NDUFB9p.Arg74Cys	NDUFB9	0.01660012976984089	0.01039717196922437	0	0.041952301049958	NA	NA	NA	NA	NA	NA	0.023928847565115822	0.01919570016316345	Cys	Arg	TRUE	NA	2	0	0	1	0	0	0	0	0	0	0	0	0	0	0	0	0	0	0	0	0	0	0	0	0	0	0	0	0	0	0	0	1	0	0	0	0	0	0	0	0	0	0	0	0	0	0	0	0	0	0	0	0	0	0	0	0	0	0	0	0	0	0	0	0	0	40.45	FALSE	FALSE	FALSE	339	0.017
NESp.Arg765Gln	NES	0.01660012976984089	0.01039717196922437	0	0.041952301049958	NA	NA	NA	NA	NA	NA	0.023928847565115822	0.01919570016316345	Gln	Arg	FALSE	NA	2	0	0	1	0	0	0	0	0	0	0	0	0	0	0	0	0	0	0	0	0	0	0	0	0	0	0	0	0	0	0	0	1	0	0	0	0	0	0	0	0	0	0	0	0	0	0	0	0	0	0	0	0	0	0	0	0	0	0	0	0	0	0	0	0	0	41.05	FALSE	FALSE	FALSE	339	0.017
NFE2L3p.Ala592Val	NFE2L3	0.01660012976984089	0.01039717196922437	0	0.041952301049958	NA	NA	NA	NA	NA	NA	0.023928847565115822	0.01919570016316345	Val	Ala	FALSE	NA	2	0	0	1	0	0	0	0	0	0	0	0	0	0	0	0	0	0	0	0	0	0	0	0	0	0	0	0	0	0	0	0	1	0	0	0	0	0	0	0	0	0	0	0	0	0	0	0	0	0	0	0	0	0	0	0	0	0	0	0	0	0	0	0	0	0	40.25	FALSE	FALSE	FALSE	339	0.017
NKX2-5p.Arg190His	NKX2-5	0.01660012976984089	0.01039717196922437	0	0.041952301049958	NA	NA	NA	NA	NA	NA	0.023928847565115822	0.01919570016316345	His	Arg	TRUE	NA	2	0	0	1	0	0	0	0	0	0	0	0	0	0	0	0	0	0	0	0	0	0	0	0	0	0	0	0	0	0	0	0	1	0	0	0	0	0	0	0	0	0	0	0	0	0	0	0	0	0	0	0	0	0	0	0	0	0	0	0	0	0	0	0	0	0	40.03	FALSE	FALSE	FALSE	339	0.017
NMSp.Arg112Ter	NMS	0.01660012976984089	0.01039717196922437	0	0.04285625430067	NA	NA	NA	NA	NA	NA	0.023928847565115822	0.01919570016316345	Ter	Arg	FALSE	NA	2	0	0	1	0	0	0	0	0	0	0	0	0	0	0	0	0	0	0	0	0	0	0	0	0	0	0	0	0	0	0	0	1	0	0	0	0	0	0	0	0	0	0	0	0	0	0	0	0	0	0	0	0	0	0	0	0	0	0	0	0	0	0	0	0	0	40.42	FALSE	FALSE	FALSE	339	0.017
NOP14p.Pro460Leu	NOP14	0.01660012976984089	0.01039717196922437	0	0.04285625430067	NA	NA	NA	NA	NA	NA	0.023928847565115822	0.01919570016316345	Leu	Pro	FALSE	NA	2	0	0	1	0	0	0	0	0	0	0	0	0	0	0	0	0	0	0	0	0	0	0	0	0	0	0	0	0	0	0	0	1	0	0	0	0	0	0	0	0	0	0	0	0	0	0	0	0	0	0	0	0	0	0	0	0	0	0	0	0	0	0	0	0	0	39.21	FALSE	FALSE	FALSE	339	0.017
NR1D2p.Arg175Trp	NR1D2	0.01660012976984089	0.01039717196922437	0	0.041952301049958	NA	NA	NA	NA	NA	NA	0.023928847565115822	0.01919570016316345	Trp	Arg	FALSE	NA	2	0	0	1	0	0	0	0	0	0	0	0	0	0	0	0	0	0	0	0	0	0	0	0	0	0	0	0	0	0	0	0	1	0	0	0	0	0	0	0	0	0	0	0	0	0	0	0	0	0	0	0	0	0	0	0	0	0	0	0	0	0	0	0	0	0	40.94	FALSE	FALSE	FALSE	339	0.017
NUP153p.Arg279Ter	NUP153	0.01660012976984089	0.01039717196922437	0	0.04285625430067	NA	NA	NA	NA	NA	NA	0.023928847565115822	0.01919570016316345	Ter	Arg	FALSE	NA	2	0	0	1	0	0	0	0	0	0	0	0	0	0	0	0	0	0	0	0	0	0	0	0	0	0	0	0	0	0	0	0	1	0	0	0	0	0	0	0	0	0	0	0	0	0	0	0	0	0	0	0	0	0	0	0	0	0	0	0	0	0	0	0	0	0	39.5	FALSE	FALSE	FALSE	339	0.017
NUP93p.Arg44Cys	NUP93	0.01660012976984089	0.01039717196922437	0	0.04285625430067	NA	NA	NA	NA	NA	NA	0.023928847565115822	0.01919570016316345	Cys	Arg	TRUE	NA	2	0	0	1	0	0	0	0	0	0	0	0	0	0	0	0	0	0	0	0	0	0	0	0	0	0	0	0	0	0	0	0	1	0	0	0	0	0	0	0	0	0	0	0	0	0	0	0	0	0	0	0	0	0	0	0	0	0	0	0	0	0	0	0	0	0	40.83	FALSE	FALSE	FALSE	339	0.017
NUPR1p.Glu81Lys	NUPR1	0.01660012976984089	0.01039717196922437	0	0.041952301049958	NA	NA	NA	NA	NA	NA	0.023928847565115822	0.01919570016316345	Lys	Glu	TRUE	NA	2	0	0	1	0	0	0	0	0	0	0	0	0	0	0	0	0	0	0	0	0	0	0	0	0	0	0	0	0	0	0	0	1	0	0	0	0	0	0	0	0	0	0	0	0	0	0	0	0	0	0	0	0	0	0	0	0	0	0	0	0	0	0	0	0	0	41.21	FALSE	FALSE	FALSE	339	0.017
OBSCNp.Val505Met	OBSCN	0.01660012976984089	0.01039717196922437	0	0.041952301049958	NA	NA	NA	NA	NA	NA	0.023928847565115822	0.01919570016316345	Met	Val	FALSE	NA	2	0	0	1	0	0	0	0	0	0	0	0	0	0	0	0	0	0	0	0	0	0	0	0	0	0	0	0	0	0	0	0	1	0	0	0	0	0	0	0	0	0	0	0	0	0	0	0	0	0	0	0	0	0	0	0	0	0	0	0	0	0	0	0	0	0	40.34	FALSE	FALSE	FALSE	339	0.017
OR10H4p.Arg132His	OR10H4	0.01660012976984089	0.01039717196922437	0	0.041952301049958	NA	NA	NA	NA	NA	NA	0.023928847565115822	0.01919570016316345	His	Arg	TRUE	NA	2	0	0	1	0	0	0	0	0	0	0	0	0	0	0	0	0	0	0	0	0	0	0	0	0	0	0	0	0	0	0	0	1	0	0	0	0	0	0	0	0	0	0	0	0	0	0	0	0	0	0	0	0	0	0	0	0	0	0	0	0	0	0	0	0	0	40.38	FALSE	FALSE	FALSE	339	0.017
OR5L2p.Phe12Val	OR5L2	0.01660012976984089	0.01039717196922437	0	0.04285625430067	NA	NA	NA	NA	NA	NA	0.023928847565115822	0.01919570016316345	Val	Phe	FALSE	NA	2	0	0	1	0	0	0	0	0	0	0	0	0	0	0	0	0	0	0	0	0	0	0	0	0	0	0	0	0	0	0	0	1	0	0	0	0	0	0	0	0	0	0	0	0	0	0	0	0	0	0	0	0	0	0	0	0	0	0	0	0	0	0	0	0	0	39.45	FALSE	FALSE	FALSE	339	0.017
OR5L2p.Phe61Val	OR5L2	0.01660012976984089	0.01039717196922437	0	0.041952301049958	NA	NA	NA	NA	NA	NA	0.023928847565115822	0.01919570016316345	Val	Phe	FALSE	NA	2	0	0	1	0	0	0	0	0	0	0	0	0	0	0	0	0	0	0	0	0	0	0	0	0	0	0	0	0	0	0	0	1	0	0	0	0	0	0	0	0	0	0	0	0	0	0	0	0	0	0	0	0	0	0	0	0	0	0	0	0	0	0	0	0	0	40.46	FALSE	FALSE	FALSE	339	0.017
OS9p.Arg544Trp	OS9	0.01660012976984089	0.01039717196922437	0	0.041952301049958	NA	NA	NA	NA	NA	NA	0.023928847565115822	0.01919570016316345	Trp	Arg	FALSE	NA	2	0	0	1	0	0	0	0	0	0	0	0	0	0	0	0	0	0	0	0	0	0	0	0	0	0	0	0	0	0	0	0	1	0	0	0	0	0	0	0	0	0	0	0	0	0	0	0	0	0	0	0	0	0	0	0	0	0	0	0	0	0	0	0	0	0	41.13	FALSE	FALSE	FALSE	339	0.017
OTOGp.Arg1412Cys	OTOG	0.01660012976984089	0.01039717196922437	0	0.041952301049958	NA	NA	NA	NA	NA	NA	0.023928847565115822	0.01919570016316345	Cys	Arg	TRUE	NA	2	0	0	1	0	0	0	0	0	0	0	0	0	0	0	0	0	0	0	0	0	0	0	0	0	0	0	0	0	0	0	0	1	0	0	0	0	0	0	0	0	0	0	0	0	0	0	0	0	0	0	0	0	0	0	0	0	0	0	0	0	0	0	0	0	0	40.46	FALSE	FALSE	FALSE	339	0.017
P2RY6p.Arg100Cys	P2RY6	0.01660012976984089	0.01039717196922437	0	0.041952301049958	NA	NA	NA	NA	NA	NA	0.023928847565115822	0.01919570016316345	Cys	Arg	TRUE	NA	2	0	0	1	0	0	0	0	0	0	0	0	0	0	0	0	0	0	0	0	0	0	0	0	0	0	0	0	0	0	0	0	1	0	0	0	0	0	0	0	0	0	0	0	0	0	0	0	0	0	0	0	0	0	0	0	0	0	0	0	0	0	0	0	0	0	40.46	FALSE	FALSE	FALSE	339	0.017
PALD1p.Ala522Thr	PALD1	0.01660012976984089	0.01039717196922437	0	0.04285625430067	NA	NA	NA	NA	NA	NA	0.023928847565115822	0.01919570016316345	Thr	Ala	TRUE	NA	2	0	0	1	0	0	0	0	0	0	0	0	0	0	0	0	0	0	0	0	0	0	0	0	0	0	0	0	0	0	0	0	1	0	0	0	0	0	0	0	0	0	0	0	0	0	0	0	0	0	0	0	0	0	0	0	0	0	0	0	0	0	0	0	0	0	40.91	FALSE	FALSE	FALSE	339	0.017
PALLDp.Arg476Gln	PALLD	0.01660012976984089	0.01039717196922437	0	0.041952301049958	NA	NA	NA	NA	NA	NA	0.023928847565115822	0.01919570016316345	Gln	Arg	FALSE	NA	2	0	0	1	0	0	0	0	0	0	0	0	0	0	0	0	0	0	0	0	0	0	0	0	0	0	0	0	0	0	0	0	1	0	0	0	0	0	0	0	0	0	0	0	0	0	0	0	0	0	0	0	0	0	0	0	0	0	0	0	0	0	0	0	0	0	40.18	FALSE	FALSE	FALSE	339	0.017
PAX4p.Arg166Trp	PAX4	0.01660012976984089	0.01039717196922437	0	0.041952301049958	NA	NA	NA	NA	NA	NA	0.023928847565115822	0.01919570016316345	Trp	Arg	FALSE	NA	2	0	0	1	0	0	0	0	0	0	0	0	0	0	0	0	0	0	0	0	0	0	0	0	0	0	0	0	0	0	0	0	1	0	0	0	0	0	0	0	0	0	0	0	0	0	0	0	0	0	0	0	0	0	0	0	0	0	0	0	0	0	0	0	0	0	40.07	FALSE	FALSE	FALSE	339	0.017
PCDH10p.Leu20Ile	PCDH10	0.01660012976984089	0.01039717196922437	0	0.041952301049958	NA	NA	NA	NA	NA	NA	0.023928847565115822	0.01919570016316345	Ile	Leu	FALSE	NA	2	0	0	1	0	0	0	0	0	0	0	0	0	0	0	0	0	0	0	0	0	0	0	0	0	0	0	0	0	0	0	0	1	0	0	0	0	0	0	0	0	0	0	0	0	0	0	0	0	0	0	0	0	0	0	0	0	0	0	0	0	0	0	0	0	0	40.49	FALSE	FALSE	FALSE	339	0.017
PCDHA12p.Ala573Thr	PCDHA12	0.01660012976984089	0.01039717196922437	0	0.041952301049958	NA	NA	NA	NA	NA	NA	0.023928847565115822	0.01919570016316345	Thr	Ala	TRUE	NA	2	0	0	1	0	0	0	0	0	0	0	0	0	0	0	0	0	0	0	0	0	0	0	0	0	0	0	0	0	0	0	0	1	0	0	0	0	0	0	0	0	0	0	0	0	0	0	0	0	0	0	0	0	0	0	0	0	0	0	0	0	0	0	0	0	0	40.92	FALSE	FALSE	FALSE	339	0.017
PCDHA3p.Ala49Thr	PCDHA3	0.01660012976984089	0.01039717196922437	0	0.041952301049958	NA	NA	NA	NA	NA	NA	0.023928847565115822	0.01919570016316345	Thr	Ala	TRUE	NA	2	0	0	1	0	0	0	0	0	0	0	0	0	0	0	0	0	0	0	0	0	0	0	0	0	0	0	0	0	0	0	0	1	0	0	0	0	0	0	0	0	0	0	0	0	0	0	0	0	0	0	0	0	0	0	0	0	0	0	0	0	0	0	0	0	0	40.7	FALSE	FALSE	FALSE	339	0.017
PCDHA4p.Ala605Thr	PCDHA4	0.01660012976984089	0.01039717196922437	0	0.041952301049958	NA	NA	NA	NA	NA	NA	0.023928847565115822	0.01919570016316345	Thr	Ala	TRUE	NA	2	0	0	1	0	0	0	0	0	0	0	0	0	0	0	0	0	0	0	0	0	0	0	0	0	0	0	0	0	0	0	0	1	0	0	0	0	0	0	0	0	0	0	0	0	0	0	0	0	0	0	0	0	0	0	0	0	0	0	0	0	0	0	0	0	0	40.22	FALSE	FALSE	FALSE	339	0.017
PCDHB3p.Ser603Leu	PCDHB3	0.01660012976984089	0.01039717196922437	0	0.041952301049958	NA	NA	NA	NA	NA	NA	0.023928847565115822	0.01919570016316345	Leu	Ser	FALSE	NA	2	0	0	1	0	0	0	0	0	0	0	0	0	0	0	0	0	0	0	0	0	0	0	0	0	0	0	0	0	0	0	0	1	0	0	0	0	0	0	0	0	0	0	0	0	0	0	0	0	0	0	0	0	0	0	0	0	0	0	0	0	0	0	0	0	0	40.24	FALSE	FALSE	FALSE	339	0.017
PCNXp.Arg163His	PCNX	0.01660012976984089	0.01039717196922437	0	0.041952301049958	NA	NA	NA	NA	NA	NA	0.023928847565115822	0.01919570016316345	His	Arg	TRUE	NA	2	0	0	1	0	0	0	0	0	0	0	0	0	0	0	0	0	0	0	0	0	0	0	0	0	0	0	0	0	0	0	0	1	0	0	0	0	0	0	0	0	0	0	0	0	0	0	0	0	0	0	0	0	0	0	0	0	0	0	0	0	0	0	0	0	0	40.72	FALSE	FALSE	FALSE	339	0.017
PEG3p.Asp1426Tyr	PEG3	0.01660012976984089	0.01039717196922437	0	0.04285625430067	NA	NA	NA	NA	NA	NA	0.023928847565115822	0.01919570016316345	Tyr	Asp	TRUE	NA	2	0	0	1	0	0	0	0	0	0	0	0	0	0	0	0	0	0	0	0	0	0	0	0	0	0	0	0	0	0	0	0	1	0	0	0	0	0	0	0	0	0	0	0	0	0	0	0	0	0	0	0	0	0	0	0	0	0	0	0	0	0	0	0	0	0	40.67	FALSE	FALSE	FALSE	339	0.017
PELI3p.Arg224Gln	PELI3	0.01660012976984089	0.01039717196922437	0	0.041952301049958	NA	NA	NA	NA	NA	NA	0.023928847565115822	0.01919570016316345	Gln	Arg	FALSE	NA	2	0	0	1	0	0	0	0	0	0	0	0	0	0	0	0	0	0	0	0	0	0	0	0	0	0	0	0	0	0	0	0	1	0	0	0	0	0	0	0	0	0	0	0	0	0	0	0	0	0	0	0	0	0	0	0	0	0	0	0	0	0	0	0	0	0	40.26	FALSE	FALSE	FALSE	339	0.017
PELOp.Ala307Thr	PELO	0.01660012976984089	0.01039717196922437	0	0.04285625430067	NA	NA	NA	NA	NA	NA	0.023928847565115822	0.01919570016316345	Thr	Ala	TRUE	NA	2	0	0	1	0	0	0	0	0	0	0	0	0	0	0	0	0	0	0	0	0	0	0	0	0	0	0	0	0	0	0	0	1	0	0	0	0	0	0	0	0	0	0	0	0	0	0	0	0	0	0	0	0	0	0	0	0	0	0	0	0	0	0	0	0	0	39.8	FALSE	FALSE	FALSE	339	0.017
PHACTR3p.Ala510Val	PHACTR3	0.01660012976984089	0.01039717196922437	0	0.041952301049958	NA	NA	NA	NA	NA	NA	0.023928847565115822	0.01919570016316345	Val	Ala	FALSE	NA	2	0	0	1	0	0	0	0	0	0	0	0	0	0	0	0	0	0	0	0	0	0	0	0	0	0	0	0	0	0	0	0	1	0	0	0	0	0	0	0	0	0	0	0	0	0	0	0	0	0	0	0	0	0	0	0	0	0	0	0	0	0	0	0	0	0	40.23	FALSE	FALSE	FALSE	339	0.017
PIANPp.Arg78Gln	PIANP	0.01660012976984089	0.01039717196922437	0	0.041952301049958	NA	NA	NA	NA	NA	NA	0.023928847565115822	0.01919570016316345	Gln	Arg	FALSE	NA	2	0	0	1	0	0	0	0	0	0	0	0	0	0	0	0	0	0	0	0	0	0	0	0	0	0	0	0	0	0	0	0	1	0	0	0	0	0	0	0	0	0	0	0	0	0	0	0	0	0	0	0	0	0	0	0	0	0	0	0	0	0	0	0	0	0	40.43	FALSE	FALSE	FALSE	339	0.017
PKD1L2p.Ala145Thr	PKD1L2	0.01660012976984089	0.01039717196922437	0	0.041974899881225	NA	NA	NA	NA	NA	NA	0.023928847565115822	0.01919570016316345	Thr	Ala	TRUE	NA	2	0	0	1	0	0	0	0	0	0	0	0	0	0	0	0	0	0	0	0	0	0	0	0	0	0	0	0	0	0	0	0	1	0	0	0	0	0	0	0	0	0	0	0	0	0	0	0	0	0	0	0	0	0	0	0	0	0	0	0	0	0	0	0	0	0	41.09	FALSE	FALSE	FALSE	339	0.017
PKD1p.Arg2453His	PKD1	0.01660012976984089	0.01039717196922437	0	0.041952301049958	NA	NA	NA	NA	NA	NA	0.023928847565115822	0.01919570016316345	His	Arg	TRUE	NA	2	0	0	1	0	0	0	0	0	0	0	0	0	0	0	0	0	0	0	0	0	0	0	0	0	0	0	0	0	0	0	0	1	0	0	0	0	0	0	0	0	0	0	0	0	0	0	0	0	0	0	0	0	0	0	0	0	0	0	0	0	0	0	0	0	0	39.95	FALSE	FALSE	FALSE	339	0.017
PKD2p.Val722Met	PKD2	0.01660012976984089	0.01039717196922437	0	0.04285625430067	NA	NA	NA	NA	NA	NA	0.023928847565115822	0.01919570016316345	Met	Val	FALSE	NA	2	0	0	1	0	0	0	0	0	0	0	0	0	0	0	0	0	0	0	0	0	0	0	0	0	0	0	0	0	0	0	0	1	0	0	0	0	0	0	0	0	0	0	0	0	0	0	0	0	0	0	0	0	0	0	0	0	0	0	0	0	0	0	0	0	0	40.78	FALSE	FALSE	FALSE	339	0.017
PLCD3p.Arg539His	PLCD3	0.01660012976984089	0.01039717196922437	0	0.041952301049958	NA	NA	NA	NA	NA	NA	0.023928847565115822	0.01919570016316345	His	Arg	TRUE	NA	2	0	0	1	0	0	0	0	0	0	0	0	0	0	0	0	0	0	0	0	0	0	0	0	0	0	0	0	0	0	0	0	1	0	0	0	0	0	0	0	0	0	0	0	0	0	0	0	0	0	0	0	0	0	0	0	0	0	0	0	0	0	0	0	0	0	40.87	FALSE	FALSE	FALSE	339	0.017
PLEKp.Thr73Met	PLEK	0.01660012976984089	0.01039717196922437	0	0.041952301049958	NA	NA	NA	NA	NA	NA	0.023928847565115822	0.01919570016316345	Met	Thr	FALSE	NA	2	0	0	1	0	0	0	0	0	0	0	0	0	0	0	0	0	0	0	0	0	0	0	0	0	0	0	0	0	0	0	0	1	0	0	0	0	0	0	0	0	0	0	0	0	0	0	0	0	0	0	0	0	0	0	0	0	0	0	0	0	0	0	0	0	0	40.46	FALSE	FALSE	FALSE	339	0.017
PLIN3p.Ala224Val	PLIN3	0.01660012976984089	0.01039717196922437	0	0.041952301049958	NA	NA	NA	NA	NA	NA	0.023928847565115822	0.01919570016316345	Val	Ala	FALSE	NA	2	0	0	1	0	0	0	0	0	0	0	0	0	0	0	0	0	0	0	0	0	0	0	0	0	0	0	0	0	0	0	0	1	0	0	0	0	0	0	0	0	0	0	0	0	0	0	0	0	0	0	0	0	0	0	0	0	0	0	0	0	0	0	0	0	0	40.95	FALSE	FALSE	FALSE	339	0.017
POGKp.Arg249Trp	POGK	0.01660012976984089	0.01039717196922437	0	0.041952301049958	NA	NA	NA	NA	NA	NA	0.023928847565115822	0.01919570016316345	Trp	Arg	FALSE	NA	2	0	0	1	0	0	0	0	0	0	0	0	0	0	0	0	0	0	0	0	0	0	0	0	0	0	0	0	0	0	0	0	1	0	0	0	0	0	0	0	0	0	0	0	0	0	0	0	0	0	0	0	0	0	0	0	0	0	0	0	0	0	0	0	0	0	41.66	FALSE	FALSE	FALSE	339	0.017
PRICKLE1p.Arg750Gln	PRICKLE1	0.01660012976984089	0.01039717196922437	0	0.041952301049958	NA	NA	NA	NA	NA	NA	0.023928847565115822	0.01919570016316345	Gln	Arg	FALSE	NA	2	0	0	1	0	0	0	0	0	0	0	0	0	0	0	0	0	0	0	0	0	0	0	0	0	0	0	0	0	0	0	0	1	0	0	0	0	0	0	0	0	0	0	0	0	0	0	0	0	0	0	0	0	0	0	0	0	0	0	0	0	0	0	0	0	0	40.31	FALSE	FALSE	FALSE	339	0.017
PRKAA2p.Phe539Cys	PRKAA2	0.01660012976984089	0.01039717196922437	0	0.041952301049958	NA	NA	NA	NA	NA	NA	0.023928847565115822	0.01919570016316345	Cys	Phe	TRUE	NA	2	0	0	1	0	0	0	0	0	0	0	0	0	0	0	0	0	0	0	0	0	0	0	0	0	0	0	0	0	0	0	0	1	0	0	0	0	0	0	0	0	0	0	0	0	0	0	0	0	0	0	0	0	0	0	0	0	0	0	0	0	0	0	0	0	0	41.34	FALSE	FALSE	FALSE	339	0.017
PRPH2p.Arg183His	PRPH2	0.01660012976984089	0.01039717196922437	0	0.041952301049958	NA	NA	NA	NA	NA	NA	0.023928847565115822	0.01919570016316345	His	Arg	TRUE	NA	2	0	0	1	0	0	0	0	0	0	0	0	0	0	0	0	0	0	0	0	0	0	0	0	0	0	0	0	0	0	0	0	1	0	0	0	0	0	0	0	0	0	0	0	0	0	0	0	0	0	0	0	0	0	0	0	0	0	0	0	0	0	0	0	0	0	40.87	FALSE	FALSE	FALSE	339	0.017
PRR4p.Arg93Ter	PRR4	0.01660012976984089	0.01039717196922437	0	0.041952301049958	NA	NA	NA	NA	NA	NA	0.023928847565115822	0.01919570016316345	Ter	Arg	FALSE	NA	2	0	0	1	0	0	0	0	0	0	0	0	0	0	0	0	0	0	0	0	0	0	0	0	0	0	0	0	0	0	0	0	1	0	0	0	0	0	0	0	0	0	0	0	0	0	0	0	0	0	0	0	0	0	0	0	0	0	0	0	0	0	0	0	0	0	40.07	FALSE	FALSE	FALSE	339	0.017
PRRC2Cp.Arg293His	PRRC2C	0.01660012976984089	0.01039717196922437	0	0.041952301049958	NA	NA	NA	NA	NA	NA	0.023928847565115822	0.01919570016316345	His	Arg	TRUE	NA	2	0	0	1	0	0	0	0	0	0	0	0	0	0	0	0	0	0	0	0	0	0	0	0	0	0	0	0	0	0	0	0	1	0	0	0	0	0	0	0	0	0	0	0	0	0	0	0	0	0	0	0	0	0	0	0	0	0	0	0	0	0	0	0	0	0	40.86	FALSE	FALSE	FALSE	339	0.017
PRSS12p.Arg539His	PRSS12	0.01660012976984089	0.01039717196922437	0	0.041952301049958	NA	NA	NA	NA	NA	NA	0.023928847565115822	0.01919570016316345	His	Arg	TRUE	NA	2	0	0	1	0	0	0	0	0	0	0	0	0	0	0	0	0	0	0	0	0	0	0	0	0	0	0	0	0	0	0	0	1	0	0	0	0	0	0	0	0	0	0	0	0	0	0	0	0	0	0	0	0	0	0	0	0	0	0	0	0	0	0	0	0	0	40.15	FALSE	FALSE	FALSE	339	0.017
PRTGp.Val57Ile	PRTG	0.01660012976984089	0.01039717196922437	0	0.041952301049958	NA	NA	NA	NA	NA	NA	0.023928847565115822	0.01919570016316345	Ile	Val	FALSE	NA	2	0	0	1	0	0	0	0	0	0	0	0	0	0	0	0	0	0	0	0	0	0	0	0	0	0	0	0	0	0	0	0	1	0	0	0	0	0	0	0	0	0	0	0	0	0	0	0	0	0	0	0	0	0	0	0	0	0	0	0	0	0	0	0	0	0	40.49	FALSE	FALSE	FALSE	339	0.017
PSMD14p.Asp279Asn	PSMD14	0.01660012976984089	0.01039717196922437	0	0.04285625430067	NA	NA	NA	NA	NA	NA	0.023928847565115822	0.01919570016316345	Asn	Asp	FALSE	NA	2	0	0	1	0	0	0	0	0	0	0	0	0	0	0	0	0	0	0	0	0	0	0	0	0	0	0	0	0	0	0	0	1	0	0	0	0	0	0	0	0	0	0	0	0	0	0	0	0	0	0	0	0	0	0	0	0	0	0	0	0	0	0	0	0	0	40.41	FALSE	FALSE	FALSE	339	0.017
PTPN4p.Arg546Ter	PTPN4	0.01660012976984089	0.01039717196922437	0	0.041952301049958	NA	NA	NA	NA	NA	NA	0.023928847565115822	0.01919570016316345	Ter	Arg	FALSE	NA	2	0	0	1	0	0	0	0	0	0	0	0	0	0	0	0	0	0	0	0	0	0	0	0	0	0	0	0	0	0	0	0	1	0	0	0	0	0	0	0	0	0	0	0	0	0	0	0	0	0	0	0	0	0	0	0	0	0	0	0	0	0	0	0	0	0	39.94	FALSE	FALSE	FALSE	339	0.017
PTRHD1p.Ala116Thr	PTRHD1	0.01660012976984089	0.01039717196922437	0	0.041952301049958	NA	NA	NA	NA	NA	NA	0.023928847565115822	0.01919570016316345	Thr	Ala	TRUE	NA	2	0	0	1	0	0	0	0	0	0	0	0	0	0	0	0	0	0	0	0	0	0	0	0	0	0	0	0	0	0	0	0	1	0	0	0	0	0	0	0	0	0	0	0	0	0	0	0	0	0	0	0	0	0	0	0	0	0	0	0	0	0	0	0	0	0	41.02	FALSE	FALSE	FALSE	339	0.017
RALYp.Phe123Leu	RALY	0.01660012976984089	0.01039717196922437	0	0.041952301049958	NA	NA	NA	NA	NA	NA	0.023928847565115822	0.01919570016316345	Leu	Phe	FALSE	NA	2	0	0	1	0	0	0	0	0	0	0	0	0	0	0	0	0	0	0	0	0	0	0	0	0	0	0	0	0	0	0	0	1	0	0	0	0	0	0	0	0	0	0	0	0	0	0	0	0	0	0	0	0	0	0	0	0	0	0	0	0	0	0	0	0	0	40.96	FALSE	FALSE	FALSE	339	0.017
RAXp.Arg110Gln	RAX	0.01660012976984089	0.01039717196922437	0	0.041952301049958	NA	NA	NA	NA	NA	NA	0.023928847565115822	0.01919570016316345	Gln	Arg	FALSE	NA	2	0	0	1	0	0	0	0	0	0	0	0	0	0	0	0	0	0	0	0	0	0	0	0	0	0	0	0	0	0	0	0	1	0	0	0	0	0	0	0	0	0	0	0	0	0	0	0	0	0	0	0	0	0	0	0	0	0	0	0	0	0	0	0	0	0	40.55	FALSE	FALSE	FALSE	339	0.017
RBFOX1p.Ala340Thr	RBFOX1	0.01660012976984089	0.01039717196922437	0	0.041952301049958	NA	NA	NA	NA	NA	NA	0.023928847565115822	0.01919570016316345	Thr	Ala	TRUE	NA	2	0	0	1	0	0	0	0	0	0	0	0	0	0	0	0	0	0	0	0	0	0	0	0	0	0	0	0	0	0	0	0	1	0	0	0	0	0	0	0	0	0	0	0	0	0	0	0	0	0	0	0	0	0	0	0	0	0	0	0	0	0	0	0	0	0	40.59	FALSE	FALSE	FALSE	339	0.017
RCVRNp.Ala66Thr	RCVRN	0.01660012976984089	0.01039717196922437	0	0.041952301049958	NA	NA	NA	NA	NA	NA	0.023928847565115822	0.01919570016316345	Thr	Ala	TRUE	NA	2	0	0	1	0	0	0	0	0	0	0	0	0	0	0	0	0	0	0	0	0	0	0	0	0	0	0	0	0	0	0	0	1	0	0	0	0	0	0	0	0	0	0	0	0	0	0	0	0	0	0	0	0	0	0	0	0	0	0	0	0	0	0	0	0	0	40.87	FALSE	FALSE	FALSE	339	0.017
RELBp.Arg411Gln	RELB	0.01660012976984089	0.01039717196922437	0	0.041952301049958	NA	NA	NA	NA	NA	NA	0.023928847565115822	0.01919570016316345	Gln	Arg	FALSE	NA	2	0	0	1	0	0	0	0	0	0	0	0	0	0	0	0	0	0	0	0	0	0	0	0	0	0	0	0	0	0	0	0	1	0	0	0	0	0	0	0	0	0	0	0	0	0	0	0	0	0	0	0	0	0	0	0	0	0	0	0	0	0	0	0	0	0	39.91	FALSE	FALSE	FALSE	339	0.017
RIMBP2p.Asp964Asn	RIMBP2	0.01660012976984089	0.01039717196922437	0	0.041952301049958	NA	NA	NA	NA	NA	NA	0.023928847565115822	0.01919570016316345	Asn	Asp	FALSE	NA	2	0	0	1	0	0	0	0	0	0	0	0	0	0	0	0	0	0	0	0	0	0	0	0	0	0	0	0	0	0	0	0	1	0	0	0	0	0	0	0	0	0	0	0	0	0	0	0	0	0	0	0	0	0	0	0	0	0	0	0	0	0	0	0	0	0	40.25	FALSE	FALSE	FALSE	339	0.017
ROBO1p.Ala972Val	ROBO1	0.01660012976984089	0.01039717196922437	0	0.041952301049958	NA	NA	NA	NA	NA	NA	0.023928847565115822	0.01919570016316345	Val	Ala	FALSE	NA	2	0	0	1	0	0	0	0	0	0	0	0	0	0	0	0	0	0	0	0	0	0	0	0	0	0	0	0	0	0	0	0	1	0	0	0	0	0	0	0	0	0	0	0	0	0	0	0	0	0	0	0	0	0	0	0	0	0	0	0	0	0	0	0	0	0	40.23	FALSE	FALSE	FALSE	339	0.017
ROBO2p.Arg729Trp	ROBO2	0.01660012976984089	0.01039717196922437	0	0.041952301049958	NA	NA	NA	NA	NA	NA	0.023928847565115822	0.01919570016316345	Trp	Arg	FALSE	2	2	0	0	1	0	0	0	0	0	0	0	0	0	0	0	0	0	0	0	0	0	0	0	0	0	0	0	0	0	0	0	0	1	0	0	0	0	0	0	0	0	0	0	0	0	0	0	0	0	0	0	0	0	0	0	0	0	0	0	0	0	0	0	0	0	0	40.05	FALSE	FALSE	FALSE	339	0.017
ROS1p.Arg1569Gln	ROS1	0.01660012976984089	0.01039717196922437	0	0.041952301049958	NA	NA	NA	NA	NA	NA	0.023928847565115822	0.01919570016316345	Gln	Arg	FALSE	1	2	0	0	1	0	0	0	0	0	0	0	0	0	0	0	0	0	0	0	0	0	0	0	0	0	0	0	0	0	0	0	0	1	0	0	0	0	0	0	0	0	0	0	0	0	0	0	0	0	0	0	0	0	0	0	0	0	0	0	0	0	0	0	0	0	0	41.25	TRUE	FALSE	FALSE	339	0.017
RPH3Ap.Arg60Met	RPH3A	0.01660012976984089	0.01039717196922437	0	0.041952301049958	NA	NA	NA	NA	NA	NA	0.023928847565115822	0.01919570016316345	Met	Arg	FALSE	NA	2	0	0	1	0	0	0	0	0	0	0	0	0	0	0	0	0	0	0	0	0	0	0	0	0	0	0	0	0	0	0	0	1	0	0	0	0	0	0	0	0	0	0	0	0	0	0	0	0	0	0	0	0	0	0	0	0	0	0	0	0	0	0	0	0	0	40.78	FALSE	FALSE	FALSE	339	0.017
RPL26L1p.Arg115Trp	RPL26L1	0.01660012976984089	0.01039717196922437	0	0.041952301049958	NA	NA	NA	NA	NA	NA	0.023928847565115822	0.01919570016316345	Trp	Arg	FALSE	NA	2	0	0	1	0	0	0	0	0	0	0	0	0	0	0	0	0	0	0	0	0	0	0	0	0	0	0	0	0	0	0	0	1	0	0	0	0	0	0	0	0	0	0	0	0	0	0	0	0	0	0	0	0	0	0	0	0	0	0	0	0	0	0	0	0	0	40.38	FALSE	FALSE	FALSE	339	0.017
RPS6KA5p.Val711Met	RPS6KA5	0.01660012976984089	0.01039717196922437	0	0.041952301049958	NA	NA	NA	NA	NA	NA	0.023928847565115822	0.01919570016316345	Met	Val	FALSE	NA	2	0	0	1	0	0	0	0	0	0	0	0	0	0	0	0	0	0	0	0	0	0	0	0	0	0	0	0	0	0	0	0	1	0	0	0	0	0	0	0	0	0	0	0	0	0	0	0	0	0	0	0	0	0	0	0	0	0	0	0	0	0	0	0	0	0	40.53	FALSE	FALSE	FALSE	339	0.017
RSPO4p.Arg212His	RSPO4	0.01660012976984089	0.01039717196922437	0	0.041952301049958	NA	NA	NA	NA	NA	NA	0.023928847565115822	0.01919570016316345	His	Arg	TRUE	NA	2	0	0	1	0	0	0	0	0	0	0	0	0	0	0	0	0	0	0	0	0	0	0	0	0	0	0	0	0	0	0	0	1	0	0	0	0	0	0	0	0	0	0	0	0	0	0	0	0	0	0	0	0	0	0	0	0	0	0	0	0	0	0	0	0	0	38.97	FALSE	FALSE	FALSE	339	0.017
RTDR1p.Ala211Thr	RTDR1	0.01660012976984089	0.01039717196922437	0	0.041952301049958	NA	NA	NA	NA	NA	NA	0.023928847565115822	0.01919570016316345	Thr	Ala	TRUE	NA	2	0	0	1	0	0	0	0	0	0	0	0	0	0	0	0	0	0	0	0	0	0	0	0	0	0	0	0	0	0	0	0	1	0	0	0	0	0	0	0	0	0	0	0	0	0	0	0	0	0	0	0	0	0	0	0	0	0	0	0	0	0	0	0	0	0	40.53	FALSE	FALSE	FALSE	339	0.017
RUNDC3Bp.Lys204Thr	RUNDC3B	0.01660012976984089	0.01039717196922437	0	0.041952301049958	NA	NA	NA	NA	NA	NA	0.023928847565115822	0.01919570016316345	Thr	Lys	TRUE	NA	2	0	0	1	0	0	0	0	0	0	0	0	0	0	0	0	0	0	0	0	0	0	0	0	0	0	0	0	0	0	0	0	1	0	0	0	0	0	0	0	0	0	0	0	0	0	0	0	0	0	0	0	0	0	0	0	0	0	0	0	0	0	0	0	0	0	41.01	FALSE	FALSE	FALSE	339	0.017
SALL3p.Arg440Cys	SALL3	0.01660012976984089	0.01039717196922437	0	0.041952301049958	NA	NA	NA	NA	NA	NA	0.023928847565115822	0.01919570016316345	Cys	Arg	TRUE	NA	2	0	0	1	0	0	0	0	0	0	0	0	0	0	0	0	0	0	0	0	0	0	0	0	0	0	0	0	0	0	0	0	1	0	0	0	0	0	0	0	0	0	0	0	0	0	0	0	0	0	0	0	0	0	0	0	0	0	0	0	0	0	0	0	0	0	40.62	FALSE	FALSE	FALSE	339	0.017
SCN8Ap.Val392Ile	SCN8A	0.01660012976984089	0.01039717196922437	0	0.041952301049958	NA	NA	NA	NA	NA	NA	0.023928847565115822	0.01919570016316345	Ile	Val	FALSE	NA	2	0	0	1	0	0	0	0	0	0	0	0	0	0	0	0	0	0	0	0	0	0	0	0	0	0	0	0	0	0	0	0	1	0	0	0	0	0	0	0	0	0	0	0	0	0	0	0	0	0	0	0	0	0	0	0	0	0	0	0	0	0	0	0	0	0	40.83	FALSE	FALSE	FALSE	339	0.017
SCUBE2p.Arg615His	SCUBE2	0.01660012976984089	0.01039717196922437	0	0.041952301049958	NA	NA	NA	NA	NA	NA	0.023928847565115822	0.01919570016316345	His	Arg	TRUE	NA	2	0	0	1	0	0	0	0	0	0	0	0	0	0	0	0	0	0	0	0	0	0	0	0	0	0	0	0	0	0	0	0	1	0	0	0	0	0	0	0	0	0	0	0	0	0	0	0	0	0	0	0	0	0	0	0	0	0	0	0	0	0	0	0	0	0	40.38	FALSE	FALSE	FALSE	339	0.017
SDC3p.Ser84Leu	SDC3	0.01660012976984089	0.01039717196922437	0	0.041952301049958	NA	NA	NA	NA	NA	NA	0.023928847565115822	0.01919570016316345	Leu	Ser	FALSE	NA	2	0	0	1	0	0	0	0	0	0	0	0	0	0	0	0	0	0	0	0	0	0	0	0	0	0	0	0	0	0	0	0	1	0	0	0	0	0	0	0	0	0	0	0	0	0	0	0	0	0	0	0	0	0	0	0	0	0	0	0	0	0	0	0	0	0	41.98	FALSE	FALSE	FALSE	339	0.017
SDF4p.Ser42Leu	SDF4	0.01660012976984089	0.01039717196922437	0	0.041952301049958	NA	NA	NA	NA	NA	NA	0.023928847565115822	0.01919570016316345	Leu	Ser	FALSE	NA	2	0	0	1	0	0	0	0	0	0	0	0	0	0	0	0	0	0	0	0	0	0	0	0	0	0	0	0	0	0	0	0	1	0	0	0	0	0	0	0	0	0	0	0	0	0	0	0	0	0	0	0	0	0	0	0	0	0	0	0	0	0	0	0	0	0	40.39	FALSE	FALSE	FALSE	339	0.017
SDK1p.Arg1476Trp	SDK1	0.01660012976984089	0.01039717196922437	0	0.04285625430067	NA	NA	NA	NA	NA	NA	0.023928847565115822	0.01919570016316345	Trp	Arg	FALSE	NA	2	0	0	1	0	0	0	0	0	0	0	0	0	0	0	0	0	0	0	0	0	0	0	0	0	0	0	0	0	0	0	0	1	0	0	0	0	0	0	0	0	0	0	0	0	0	0	0	0	0	0	0	0	0	0	0	0	0	0	0	0	0	0	0	0	0	40.38	FALSE	FALSE	FALSE	339	0.017
SDK2p.Arg1281His	SDK2	0.01660012976984089	0.01039717196922437	0	0.04285625430067	NA	NA	NA	NA	NA	NA	0.023928847565115822	0.01919570016316345	His	Arg	TRUE	NA	2	0	0	1	0	0	0	0	0	0	0	0	0	0	0	0	0	0	0	0	0	0	0	0	0	0	0	0	0	0	0	0	1	0	0	0	0	0	0	0	0	0	0	0	0	0	0	0	0	0	0	0	0	0	0	0	0	0	0	0	0	0	0	0	0	0	40.1	FALSE	FALSE	FALSE	339	0.017
SEMA5Bp.Val947Met	SEMA5B	0.01660012976984089	0.01039717196922437	0	0.041952301049958	NA	NA	NA	NA	NA	NA	0.023928847565115822	0.01919570016316345	Met	Val	FALSE	NA	2	0	0	1	0	0	0	0	0	0	0	0	0	0	0	0	0	0	0	0	0	0	0	0	0	0	0	0	0	0	0	0	1	0	0	0	0	0	0	0	0	0	0	0	0	0	0	0	0	0	0	0	0	0	0	0	0	0	0	0	0	0	0	0	0	0	40.26	FALSE	FALSE	FALSE	339	0.017
SEPN1p.Gln312Arg	SEPN1	0.01660012976984089	0.01039717196922437	0	0.041952301049958	NA	NA	NA	NA	NA	NA	0.023928847565115822	0.01919570016316345	Arg	Gln	TRUE	NA	2	0	0	1	0	0	0	0	0	0	0	0	0	0	0	0	0	0	0	0	0	0	0	0	0	0	0	0	0	0	0	0	1	0	0	0	0	0	0	0	0	0	0	0	0	0	0	0	0	0	0	0	0	0	0	0	0	0	0	0	0	0	0	0	0	0	39.89	FALSE	FALSE	FALSE	339	0.017
SERPINA12p.Ala64Val	SERPINA12	0.01660012976984089	0.01039717196922437	0	0.041974899881225	NA	NA	NA	NA	NA	NA	0.023928847565115822	0.01919570016316345	Val	Ala	FALSE	NA	2	0	0	1	0	0	0	0	0	0	0	0	0	0	0	0	0	0	0	0	0	0	0	0	0	0	0	0	0	0	0	0	1	0	0	0	0	0	0	0	0	0	0	0	0	0	0	0	0	0	0	0	0	0	0	0	0	0	0	0	0	0	0	0	0	0	40.55	FALSE	FALSE	FALSE	339	0.017
SF3B2p.Arg245Gln	SF3B2	0.01660012976984089	0.01039717196922437	0	0.041952301049958	NA	NA	NA	NA	NA	NA	0.023928847565115822	0.01919570016316345	Gln	Arg	FALSE	NA	2	0	0	1	0	0	0	0	0	0	0	0	0	0	0	0	0	0	0	0	0	0	0	0	0	0	0	0	0	0	0	0	1	0	0	0	0	0	0	0	0	0	0	0	0	0	0	0	0	0	0	0	0	0	0	0	0	0	0	0	0	0	0	0	0	0	40.95	FALSE	FALSE	FALSE	339	0.017
SFRP1p.Glu141Lys	SFRP1	0.01660012976984089	0.01039717196922437	0	0.041952301049958	NA	NA	NA	NA	NA	NA	0.023928847565115822	0.01919570016316345	Lys	Glu	TRUE	NA	2	0	0	1	0	0	0	0	0	0	0	0	0	0	0	0	0	0	0	0	0	0	0	0	0	0	0	0	0	0	0	0	1	0	0	0	0	0	0	0	0	0	0	0	0	0	0	0	0	0	0	0	0	0	0	0	0	0	0	0	0	0	0	0	0	0	41.56	FALSE	TRUE	FALSE	339	0.017
SGCZp.Arg129Ile	SGCZ	0.01660012976984089	0.01039717196922437	0	0.041952301049958	NA	NA	NA	NA	NA	NA	0.023928847565115822	0.01919570016316345	Ile	Arg	FALSE	NA	2	0	0	1	0	0	0	0	0	0	0	0	0	0	0	0	0	0	0	0	0	0	0	0	0	0	0	0	0	0	0	0	1	0	0	0	0	0	0	0	0	0	0	0	0	0	0	0	0	0	0	0	0	0	0	0	0	0	0	0	0	0	0	0	0	0	39.93	FALSE	FALSE	FALSE	339	0.017
SH2D3Cp.Glu412Lys	SH2D3C	0.01660012976984089	0.01039717196922437	0	0.041952301049958	NA	NA	NA	NA	NA	NA	0.023928847565115822	0.01919570016316345	Lys	Glu	TRUE	NA	2	0	0	1	0	0	0	0	0	0	0	0	0	0	0	0	0	0	0	0	0	0	0	0	0	0	0	0	0	0	0	0	1	0	0	0	0	0	0	0	0	0	0	0	0	0	0	0	0	0	0	0	0	0	0	0	0	0	0	0	0	0	0	0	0	0	40.94	FALSE	FALSE	FALSE	339	0.017
SIAEp.Gln432His	SIAE	0.01660012976984089	0.01039717196922437	0	0.041952301049958	NA	NA	NA	NA	NA	NA	0.023928847565115822	0.01919570016316345	His	Gln	TRUE	NA	2	0	0	1	0	0	0	0	0	0	0	0	0	0	0	0	0	0	0	0	0	0	0	0	0	0	0	0	0	0	0	0	1	0	0	0	0	0	0	0	0	0	0	0	0	0	0	0	0	0	0	0	0	0	0	0	0	0	0	0	0	0	0	0	0	0	39.93	FALSE	FALSE	FALSE	339	0.017
SIGLEC1p.Arg1333Cys	SIGLEC1	0.01660012976984089	0.01039717196922437	0	0.041952301049958	NA	NA	NA	NA	NA	NA	0.023928847565115822	0.01919570016316345	Cys	Arg	TRUE	NA	2	0	0	1	0	0	0	0	0	0	0	0	0	0	0	0	0	0	0	0	0	0	0	0	0	0	0	0	0	0	0	0	1	0	0	0	0	0	0	0	0	0	0	0	0	0	0	0	0	0	0	0	0	0	0	0	0	0	0	0	0	0	0	0	0	0	41.11	FALSE	FALSE	FALSE	339	0.017
SLC25A16p.Arg266Trp	SLC25A16	0.01660012976984089	0.01039717196922437	0	0.041952301049958	NA	NA	NA	NA	NA	NA	0.023928847565115822	0.01919570016316345	Trp	Arg	FALSE	NA	2	0	0	1	0	0	0	0	0	0	0	0	0	0	0	0	0	0	0	0	0	0	0	0	0	0	0	0	0	0	0	0	1	0	0	0	0	0	0	0	0	0	0	0	0	0	0	0	0	0	0	0	0	0	0	0	0	0	0	0	0	0	0	0	0	0	40.75	FALSE	FALSE	FALSE	339	0.017
SLC25A23p.Arg91Gln	SLC25A23	0.01660012976984089	0.01039717196922437	0	0.041952301049958	NA	NA	NA	NA	NA	NA	0.023928847565115822	0.01919570016316345	Gln	Arg	FALSE	NA	2	0	0	1	0	0	0	0	0	0	0	0	0	0	0	0	0	0	0	0	0	0	0	0	0	0	0	0	0	0	0	0	1	0	0	0	0	0	0	0	0	0	0	0	0	0	0	0	0	0	0	0	0	0	0	0	0	0	0	0	0	0	0	0	0	0	40.49	FALSE	FALSE	FALSE	339	0.017
SLC26A10p.Arg389His	SLC26A10	0.01660012976984089	0.01039717196922437	0	0.041952301049958	NA	NA	NA	NA	NA	NA	0.023928847565115822	0.01919570016316345	His	Arg	TRUE	NA	2	0	0	1	0	0	0	0	0	0	0	0	0	0	0	0	0	0	0	0	0	0	0	0	0	0	0	0	0	0	0	0	1	0	0	0	0	0	0	0	0	0	0	0	0	0	0	0	0	0	0	0	0	0	0	0	0	0	0	0	0	0	0	0	0	0	39.81	FALSE	FALSE	FALSE	339	0.017
SLC4A2p.Arg538Trp	SLC4A2	0.01660012976984089	0.01039717196922437	0	0.041952301049958	NA	NA	NA	NA	NA	NA	0.023928847565115822	0.01919570016316345	Trp	Arg	FALSE	NA	2	0	0	1	0	0	0	0	0	0	0	0	0	0	0	0	0	0	0	0	0	0	0	0	0	0	0	0	0	0	0	0	1	0	0	0	0	0	0	0	0	0	0	0	0	0	0	0	0	0	0	0	0	0	0	0	0	0	0	0	0	0	0	0	0	0	40.65	FALSE	FALSE	FALSE	339	0.017
SLC5A8p.Arg5Trp	SLC5A8	0.01660012976984089	0.01039717196922437	0	0.041952301049958	NA	NA	NA	NA	NA	NA	0.023928847565115822	0.01919570016316345	Trp	Arg	FALSE	NA	2	0	0	1	0	0	0	0	0	0	0	0	0	0	0	0	0	0	0	0	0	0	0	0	0	0	0	0	0	0	0	0	1	0	0	0	0	0	0	0	0	0	0	0	0	0	0	0	0	0	0	0	0	0	0	0	0	0	0	0	0	0	0	0	0	0	40.46	FALSE	FALSE	FALSE	339	0.017
SLCO3A1p.Met552Val	SLCO3A1	0.01660012976984089	0.01039717196922437	0	0.041952301049958	NA	NA	NA	NA	NA	NA	0.023928847565115822	0.01919570016316345	Val	Met	FALSE	NA	2	0	0	1	0	0	0	0	0	0	0	0	0	0	0	0	0	0	0	0	0	0	0	0	0	0	0	0	0	0	0	0	1	0	0	0	0	0	0	0	0	0	0	0	0	0	0	0	0	0	0	0	0	0	0	0	0	0	0	0	0	0	0	0	0	0	40.49	FALSE	FALSE	FALSE	339	0.017
SLITRK5p.Arg347Gln	SLITRK5	0.01660012976984089	0.01039717196922437	0	0.041952301049958	NA	NA	NA	NA	NA	NA	0.023928847565115822	0.01919570016316345	Gln	Arg	FALSE	NA	2	0	0	1	0	0	0	0	0	0	0	0	0	0	0	0	0	0	0	0	0	0	0	0	0	0	0	0	0	0	0	0	1	0	0	0	0	0	0	0	0	0	0	0	0	0	0	0	0	0	0	0	0	0	0	0	0	0	0	0	0	0	0	0	0	0	41.27	FALSE	FALSE	FALSE	339	0.017
SLITRK5p.Arg734His	SLITRK5	0.01660012976984089	0.01039717196922437	0	0.041952301049958	NA	NA	NA	NA	NA	NA	0.023928847565115822	0.01919570016316345	His	Arg	TRUE	NA	2	0	0	1	0	0	0	0	0	0	0	0	0	0	0	0	0	0	0	0	0	0	0	0	0	0	0	0	0	0	0	0	1	0	0	0	0	0	0	0	0	0	0	0	0	0	0	0	0	0	0	0	0	0	0	0	0	0	0	0	0	0	0	0	0	0	41.74	FALSE	FALSE	FALSE	339	0.017
SLITRK5p.Lys575Arg	SLITRK5	0.01660012976984089	0.01039717196922437	0	0.04285625430067	NA	NA	NA	NA	NA	NA	0.023928847565115822	0.01919570016316345	Arg	Lys	TRUE	NA	2	0	0	1	0	0	0	0	0	0	0	0	0	0	0	0	0	0	0	0	0	0	0	0	0	0	0	0	0	0	0	0	1	0	0	0	0	0	0	0	0	0	0	0	0	0	0	0	0	0	0	0	0	0	0	0	0	0	0	0	0	0	0	0	0	0	41.16	FALSE	FALSE	FALSE	339	0.017
SMAD4p.Trp524Leu	SMAD4	0.01660012976984089	0.01039717196922437	0	0.041952301049958	NA	NA	NA	NA	NA	NA	0.023928847565115822	0.01919570016316345	Leu	Trp	FALSE	1	2	0	0	1	0	0	0	0	0	0	0	0	0	0	0	0	0	0	0	0	0	0	0	0	0	0	0	0	0	0	0	0	1	0	0	0	0	0	0	0	0	0	0	0	0	0	0	0	0	0	0	0	0	0	0	0	0	0	0	0	0	0	0	0	0	0	40.38	FALSE	FALSE	FALSE	339	0.017
SNCAIPp.Arg381Cys	SNCAIP	0.01660012976984089	0.01039717196922437	0	0.041952301049958	NA	NA	NA	NA	NA	NA	0.023928847565115822	0.01919570016316345	Cys	Arg	TRUE	NA	2	0	0	1	0	0	0	0	0	0	0	0	0	0	0	0	0	0	0	0	0	0	0	0	0	0	0	0	0	0	0	0	1	0	0	0	0	0	0	0	0	0	0	0	0	0	0	0	0	0	0	0	0	0	0	0	0	0	0	0	0	0	0	0	0	0	40.75	FALSE	FALSE	FALSE	339	0.017
SNRNP27p.Arg15His	SNRNP27	0.01660012976984089	0.01039717196922437	0	0.041952301049958	NA	NA	NA	NA	NA	NA	0.023928847565115822	0.01919570016316345	His	Arg	TRUE	NA	2	0	0	1	0	0	0	0	0	0	0	0	0	0	0	0	0	0	0	0	0	0	0	0	0	0	0	0	0	0	0	0	1	0	0	0	0	0	0	0	0	0	0	0	0	0	0	0	0	0	0	0	0	0	0	0	0	0	0	0	0	0	0	0	0	0	40.57	FALSE	FALSE	FALSE	339	0.017
SNX11p.Arg20His	SNX11	0.01660012976984089	0.01039717196922437	0	0.04285625430067	NA	NA	NA	NA	NA	NA	0.023928847565115822	0.01919570016316345	His	Arg	TRUE	NA	2	0	0	1	0	0	0	0	0	0	0	0	0	0	0	0	0	0	0	0	0	0	0	0	0	0	0	0	0	0	0	0	1	0	0	0	0	0	0	0	0	0	0	0	0	0	0	0	0	0	0	0	0	0	0	0	0	0	0	0	0	0	0	0	0	0	40.25	FALSE	FALSE	FALSE	339	0.017
SNX14p.Arg768Cys	SNX14	0.01660012976984089	0.01039717196922437	0	0.041952301049958	NA	NA	NA	NA	NA	NA	0.023928847565115822	0.01919570016316345	Cys	Arg	TRUE	NA	2	0	0	1	0	0	0	0	0	0	0	0	0	0	0	0	0	0	0	0	0	0	0	0	0	0	0	0	0	0	0	0	1	0	0	0	0	0	0	0	0	0	0	0	0	0	0	0	0	0	0	0	0	0	0	0	0	0	0	0	0	0	0	0	0	0	40.25	FALSE	FALSE	FALSE	339	0.017
SOCS3p.Arg71Cys	SOCS3	0.01660012976984089	0.01039717196922437	0	0.041952301049958	NA	NA	NA	NA	NA	NA	0.023928847565115822	0.01919570016316345	Cys	Arg	TRUE	NA	2	0	0	1	0	0	0	0	0	0	0	0	0	0	0	0	0	0	0	0	0	0	0	0	0	0	0	0	0	0	0	0	1	0	0	0	0	0	0	0	0	0	0	0	0	0	0	0	0	0	0	0	0	0	0	0	0	0	0	0	0	0	0	0	0	0	41.06	FALSE	FALSE	FALSE	339	0.017
SORCS2p.Ala523Thr	SORCS2	0.01660012976984089	0.01039717196922437	0	0.041952301049958	NA	NA	NA	NA	NA	NA	0.023928847565115822	0.01919570016316345	Thr	Ala	TRUE	NA	2	0	0	1	0	0	0	0	0	0	0	0	0	0	0	0	0	0	0	0	0	0	0	0	0	0	0	0	0	0	0	0	1	0	0	0	0	0	0	0	0	0	0	0	0	0	0	0	0	0	0	0	0	0	0	0	0	0	0	0	0	0	0	0	0	0	39.82	FALSE	FALSE	FALSE	339	0.017
SORL1p.Thr1876Met	SORL1	0.01660012976984089	0.01039717196922437	0	0.041952301049958	NA	NA	NA	NA	NA	NA	0.023928847565115822	0.01919570016316345	Met	Thr	FALSE	NA	2	0	0	1	0	0	0	0	0	0	0	0	0	0	0	0	0	0	0	0	0	0	0	0	0	0	0	0	0	0	0	0	1	0	0	0	0	0	0	0	0	0	0	0	0	0	0	0	0	0	0	0	0	0	0	0	0	0	0	0	0	0	0	0	0	0	40.91	FALSE	FALSE	FALSE	339	0.017
SOWAHDp.Ala274Val	SOWAHD	0.01660012976984089	0.01039717196922437	0	0.04285625430067	NA	NA	NA	NA	NA	NA	0.023928847565115822	0.01919570016316345	Val	Ala	FALSE	NA	2	0	0	1	0	0	0	0	0	0	0	0	0	0	0	0	0	0	0	0	0	0	0	0	0	0	0	0	0	0	0	0	1	0	0	0	0	0	0	0	0	0	0	0	0	0	0	0	0	0	0	0	0	0	0	0	0	0	0	0	0	0	0	0	0	0	41.25	FALSE	FALSE	FALSE	339	0.017
SPATA31D1p.Arg1265Cys	SPATA31D1	0.01660012976984089	0.01039717196922437	0	0.041952301049958	NA	NA	NA	NA	NA	NA	0.023928847565115822	0.01919570016316345	Cys	Arg	TRUE	NA	2	0	0	1	0	0	0	0	0	0	0	0	0	0	0	0	0	0	0	0	0	0	0	0	0	0	0	0	0	0	0	0	1	0	0	0	0	0	0	0	0	0	0	0	0	0	0	0	0	0	0	0	0	0	0	0	0	0	0	0	0	0	0	0	0	0	40.77	FALSE	FALSE	FALSE	339	0.017
SPATA31E1p.Gly223Arg	SPATA31E1	0.01660012976984089	0.01039717196922437	0	0.041952301049958	NA	NA	NA	NA	NA	NA	0.023928847565115822	0.01919570016316345	Arg	Gly	TRUE	NA	2	0	0	1	0	0	0	0	0	0	0	0	0	0	0	0	0	0	0	0	0	0	0	0	0	0	0	0	0	0	0	0	1	0	0	0	0	0	0	0	0	0	0	0	0	0	0	0	0	0	0	0	0	0	0	0	0	0	0	0	0	0	0	0	0	0	40.83	FALSE	FALSE	FALSE	339	0.017
SRSF6p.Arg273Gln	SRSF6	0.01660012976984089	0.01039717196922437	0	0.041952301049958	NA	NA	NA	NA	NA	NA	0.023928847565115822	0.01919570016316345	Gln	Arg	FALSE	NA	2	0	0	1	0	0	0	0	0	0	0	0	0	0	0	0	0	0	0	0	0	0	0	0	0	0	0	0	0	0	0	0	1	0	0	0	0	0	0	0	0	0	0	0	0	0	0	0	0	0	0	0	0	0	0	0	0	0	0	0	0	0	0	0	0	0	41.26	FALSE	FALSE	FALSE	339	0.017
STOX2p.Arg125Trp	STOX2	0.01660012976984089	0.01039717196922437	0	0.041952301049958	NA	NA	NA	NA	NA	NA	0.023928847565115822	0.01919570016316345	Trp	Arg	FALSE	NA	2	0	0	1	0	0	0	0	0	0	0	0	0	0	0	0	0	0	0	0	0	0	0	0	0	0	0	0	0	0	0	0	1	0	0	0	0	0	0	0	0	0	0	0	0	0	0	0	0	0	0	0	0	0	0	0	0	0	0	0	0	0	0	0	0	0	40.97	FALSE	FALSE	FALSE	339	0.017
SYNDIG1p.Arg88Gln	SYNDIG1	0.01660012976984089	0.01039717196922437	0	0.041952301049958	NA	NA	NA	NA	NA	NA	0.023928847565115822	0.01919570016316345	Gln	Arg	FALSE	NA	2	0	0	1	0	0	0	0	0	0	0	0	0	0	0	0	0	0	0	0	0	0	0	0	0	0	0	0	0	0	0	0	1	0	0	0	0	0	0	0	0	0	0	0	0	0	0	0	0	0	0	0	0	0	0	0	0	0	0	0	0	0	0	0	0	0	39.81	FALSE	FALSE	FALSE	339	0.017
SYNE3p.Ala363Val	SYNE3	0.01660012976984089	0.01039717196922437	0	0.041952301049958	NA	NA	NA	NA	NA	NA	0.023928847565115822	0.01919570016316345	Val	Ala	FALSE	NA	2	0	0	1	0	0	0	0	0	0	0	0	0	0	0	0	0	0	0	0	0	0	0	0	0	0	0	0	0	0	0	0	1	0	0	0	0	0	0	0	0	0	0	0	0	0	0	0	0	0	0	0	0	0	0	0	0	0	0	0	0	0	0	0	0	0	40.5	FALSE	FALSE	FALSE	339	0.017
SYT1p.Pro58Leu	SYT1	0.01660012976984089	0.01039717196922437	0	0.041952301049958	NA	NA	NA	NA	NA	NA	0.023928847565115822	0.01919570016316345	Leu	Pro	FALSE	NA	2	0	0	1	0	0	0	0	0	0	0	0	0	0	0	0	0	0	0	0	0	0	0	0	0	0	0	0	0	0	0	0	1	0	0	0	0	0	0	0	0	0	0	0	0	0	0	0	0	0	0	0	0	0	0	0	0	0	0	0	0	0	0	0	0	0	40.94	FALSE	FALSE	FALSE	339	0.017
SYT6p.Arg153His	SYT6	0.01660012976984089	0.01039717196922437	0	0.041952301049958	NA	NA	NA	NA	NA	NA	0.023928847565115822	0.01919570016316345	His	Arg	TRUE	NA	2	0	0	1	0	0	0	0	0	0	0	0	0	0	0	0	0	0	0	0	0	0	0	0	0	0	0	0	0	0	0	0	1	0	0	0	0	0	0	0	0	0	0	0	0	0	0	0	0	0	0	0	0	0	0	0	0	0	0	0	0	0	0	0	0	0	40.27	FALSE	FALSE	FALSE	339	0.017
TCHHp.Arg1013Cys	TCHH	0.01660012976984089	0.01039717196922437	0	0.041952301049958	NA	NA	NA	NA	NA	NA	0.023928847565115822	0.01919570016316345	Cys	Arg	TRUE	NA	2	0	0	1	0	0	0	0	0	0	0	0	0	0	0	0	0	0	0	0	0	0	0	0	0	0	0	0	0	0	0	0	1	0	0	0	0	0	0	0	0	0	0	0	0	0	0	0	0	0	0	0	0	0	0	0	0	0	0	0	0	0	0	0	0	0	40.1	FALSE	FALSE	FALSE	339	0.017
TCN1p.Arg421His	TCN1	0.01660012976984089	0.01039717196922437	0	0.041952301049958	NA	NA	NA	NA	NA	NA	0.023928847565115822	0.01919570016316345	His	Arg	TRUE	NA	2	0	0	1	0	0	0	0	0	0	0	0	0	0	0	0	0	0	0	0	0	0	0	0	0	0	0	0	0	0	0	0	1	0	0	0	0	0	0	0	0	0	0	0	0	0	0	0	0	0	0	0	0	0	0	0	0	0	0	0	0	0	0	0	0	0	40.73	FALSE	FALSE	FALSE	339	0.017
TENM4p.Arg2238Trp	TENM4	0.01660012976984089	0.01039717196922437	0	0.041952301049958	NA	NA	NA	NA	NA	NA	0.023928847565115822	0.01919570016316345	Trp	Arg	FALSE	NA	2	0	0	1	0	0	0	0	0	0	0	0	0	0	0	0	0	0	0	0	0	0	0	0	0	0	0	0	0	0	0	0	1	0	0	0	0	0	0	0	0	0	0	0	0	0	0	0	0	0	0	0	0	0	0	0	0	0	0	0	0	0	0	0	0	0	40.08	FALSE	FALSE	FALSE	339	0.017
TFPI2p.Arg62His	TFPI2	0.01660012976984089	0.01039717196922437	0	0.041952301049958	NA	NA	NA	NA	NA	NA	0.023928847565115822	0.01919570016316345	His	Arg	TRUE	NA	2	0	0	1	0	0	0	0	0	0	0	0	0	0	0	0	0	0	0	0	0	0	0	0	0	0	0	0	0	0	0	0	1	0	0	0	0	0	0	0	0	0	0	0	0	0	0	0	0	0	0	0	0	0	0	0	0	0	0	0	0	0	0	0	0	0	40.61	FALSE	FALSE	FALSE	339	0.017
TGM5p.Asn251Ser	TGM5	0.01660012976984089	0.01039717196922437	0	0.041952301049958	NA	NA	NA	NA	NA	NA	0.023928847565115822	0.01919570016316345	Ser	Asn	TRUE	NA	2	0	0	1	0	0	0	0	0	0	0	0	0	0	0	0	0	0	0	0	0	0	0	0	0	0	0	0	0	0	0	0	1	0	0	0	0	0	0	0	0	0	0	0	0	0	0	0	0	0	0	0	0	0	0	0	0	0	0	0	0	0	0	0	0	0	42.07	FALSE	FALSE	FALSE	339	0.017
THEMISp.Arg344Trp	THEMIS	0.01660012976984089	0.01039717196922437	0	0.041952301049958	NA	NA	NA	NA	NA	NA	0.023928847565115822	0.01919570016316345	Trp	Arg	FALSE	NA	2	0	0	1	0	0	0	0	0	0	0	0	0	0	0	0	0	0	0	0	0	0	0	0	0	0	0	0	0	0	0	0	1	0	0	0	0	0	0	0	0	0	0	0	0	0	0	0	0	0	0	0	0	0	0	0	0	0	0	0	0	0	0	0	0	0	40.79	FALSE	FALSE	FALSE	339	0.017
TIGD2p.Arg43His	TIGD2	0.01660012976984089	0.01039717196922437	0	0.041952301049958	NA	NA	NA	NA	NA	NA	0.023928847565115822	0.01919570016316345	His	Arg	TRUE	NA	2	0	0	1	0	0	0	0	0	0	0	0	0	0	0	0	0	0	0	0	0	0	0	0	0	0	0	0	0	0	0	0	1	0	0	0	0	0	0	0	0	0	0	0	0	0	0	0	0	0	0	0	0	0	0	0	0	0	0	0	0	0	0	0	0	0	40.45	FALSE	FALSE	FALSE	339	0.017
TIGD3p.Gly62Ser	TIGD3	0.01660012976984089	0.01039717196922437	0	0.041952301049958	NA	NA	NA	NA	NA	NA	0.023928847565115822	0.01919570016316345	Ser	Gly	TRUE	NA	2	0	0	1	0	0	0	0	0	0	0	0	0	0	0	0	0	0	0	0	0	0	0	0	0	0	0	0	0	0	0	0	1	0	0	0	0	0	0	0	0	0	0	0	0	0	0	0	0	0	0	0	0	0	0	0	0	0	0	0	0	0	0	0	0	0	41.02	FALSE	FALSE	FALSE	339	0.017
TIMD4p.Arg128His	TIMD4	0.01660012976984089	0.01039717196922437	0	0.041952301049958	NA	NA	NA	NA	NA	NA	0.023928847565115822	0.01919570016316345	His	Arg	TRUE	NA	2	0	0	1	0	0	0	0	0	0	0	0	0	0	0	0	0	0	0	0	0	0	0	0	0	0	0	0	0	0	0	0	1	0	0	0	0	0	0	0	0	0	0	0	0	0	0	0	0	0	0	0	0	0	0	0	0	0	0	0	0	0	0	0	0	0	41.05	FALSE	FALSE	FALSE	339	0.017
TRIM9p.Ala545Val	TRIM9	0.01660012976984089	0.01039717196922437	0	0.041952301049958	NA	NA	NA	NA	NA	NA	0.023928847565115822	0.01919570016316345	Val	Ala	FALSE	NA	2	0	0	1	0	0	0	0	0	0	0	0	0	0	0	0	0	0	0	0	0	0	0	0	0	0	0	0	0	0	0	0	1	0	0	0	0	0	0	0	0	0	0	0	0	0	0	0	0	0	0	0	0	0	0	0	0	0	0	0	0	0	0	0	0	0	40.6	FALSE	FALSE	FALSE	339	0.017
TRPM1p.Val575Met	TRPM1	0.01660012976984089	0.01039717196922437	0	0.041952301049958	NA	NA	NA	NA	NA	NA	0.023928847565115822	0.01919570016316345	Met	Val	FALSE	NA	2	0	0	1	0	0	0	0	0	0	0	0	0	0	0	0	0	0	0	0	0	0	0	0	0	0	0	0	0	0	0	0	1	0	0	0	0	0	0	0	0	0	0	0	0	0	0	0	0	0	0	0	0	0	0	0	0	0	0	0	0	0	0	0	0	0	39.91	FALSE	FALSE	FALSE	339	0.017
TRPM3p.Arg835Ter	TRPM3	0.01660012976984089	0.01039717196922437	0	0.041952301049958	NA	NA	NA	NA	NA	NA	0.023928847565115822	0.01919570016316345	Ter	Arg	FALSE	NA	2	0	0	1	0	0	0	0	0	0	0	0	0	0	0	0	0	0	0	0	0	0	0	0	0	0	0	0	0	0	0	0	1	0	0	0	0	0	0	0	0	0	0	0	0	0	0	0	0	0	0	0	0	0	0	0	0	0	0	0	0	0	0	0	0	0	41.36	FALSE	FALSE	FALSE	339	0.017
TRPV4p.Arg206His	TRPV4	0.01660012976984089	0.01039717196922437	0	0.041952301049958	NA	NA	NA	NA	NA	NA	0.023928847565115822	0.01919570016316345	His	Arg	TRUE	NA	2	0	0	1	0	0	0	0	0	0	0	0	0	0	0	0	0	0	0	0	0	0	0	0	0	0	0	0	0	0	0	0	1	0	0	0	0	0	0	0	0	0	0	0	0	0	0	0	0	0	0	0	0	0	0	0	0	0	0	0	0	0	0	0	0	0	41.19	FALSE	FALSE	FALSE	339	0.017
TSHZ3p.Ala313Thr	TSHZ3	0.01660012976984089	0.01039717196922437	0	0.041952301049958	NA	NA	NA	NA	NA	NA	0.023928847565115822	0.01919570016316345	Thr	Ala	TRUE	NA	2	0	0	1	0	0	0	0	0	0	0	0	0	0	0	0	0	0	0	0	0	0	0	0	0	0	0	0	0	0	0	0	1	0	0	0	0	0	0	0	0	0	0	0	0	0	0	0	0	0	0	0	0	0	0	0	0	0	0	0	0	0	0	0	0	0	40.04	FALSE	FALSE	FALSE	339	0.017
TTNp.Arg16228His	TTN	0.01660012976984089	0.01039717196922437	0	0.041952301049958	NA	NA	NA	NA	NA	NA	0.023928847565115822	0.01919570016316345	His	Arg	TRUE	NA	2	0	0	1	0	0	0	0	0	0	0	0	0	0	0	0	0	0	0	0	0	0	0	0	0	0	0	0	0	0	0	0	1	0	0	0	0	0	0	0	0	0	0	0	0	0	0	0	0	0	0	0	0	0	0	0	0	0	0	0	0	0	0	0	0	0	40.36	FALSE	FALSE	FALSE	339	0.017
UBQLNLp.Lys101Thr	UBQLNL	0.01660012976984089	0.01039717196922437	0	0.04285625430067	NA	NA	NA	NA	NA	NA	0.023928847565115822	0.01919570016316345	Thr	Lys	TRUE	NA	2	0	0	1	0	0	0	0	0	0	0	0	0	0	0	0	0	0	0	0	0	0	0	0	0	0	0	0	0	0	0	0	1	0	0	0	0	0	0	0	0	0	0	0	0	0	0	0	0	0	0	0	0	0	0	0	0	0	0	0	0	0	0	0	0	0	40.7	FALSE	FALSE	FALSE	339	0.017
UBQLNLp.Thr118Met	UBQLNL	0.01660012976984089	0.01039717196922437	0	0.041952301049958	NA	NA	NA	NA	NA	NA	0.023928847565115822	0.01919570016316345	Met	Thr	FALSE	NA	2	0	0	1	0	0	0	0	0	0	0	0	0	0	0	0	0	0	0	0	0	0	0	0	0	0	0	0	0	0	0	0	1	0	0	0	0	0	0	0	0	0	0	0	0	0	0	0	0	0	0	0	0	0	0	0	0	0	0	0	0	0	0	0	0	0	41.46	FALSE	FALSE	FALSE	339	0.017
UGT1A9p.Val265Met	UGT1A9	0.01660012976984089	0.01039717196922437	0	0.041952301049958	NA	NA	NA	NA	NA	NA	0.023928847565115822	0.01919570016316345	Met	Val	FALSE	NA	2	0	0	1	0	0	0	0	0	0	0	0	0	0	0	0	0	0	0	0	0	0	0	0	0	0	0	0	0	0	0	0	1	0	0	0	0	0	0	0	0	0	0	0	0	0	0	0	0	0	0	0	0	0	0	0	0	0	0	0	0	0	0	0	0	0	40.55	FALSE	FALSE	FALSE	339	0.017
UNC13Cp.Leu714Val	UNC13C	0.01660012976984089	0.01039717196922437	0	0.041952301049958	NA	NA	NA	NA	NA	NA	0.023928847565115822	0.01919570016316345	Val	Leu	FALSE	NA	2	0	0	1	0	0	0	0	0	0	0	0	0	0	0	0	0	0	0	0	0	0	0	0	0	0	0	0	0	0	0	0	1	0	0	0	0	0	0	0	0	0	0	0	0	0	0	0	0	0	0	0	0	0	0	0	0	0	0	0	0	0	0	0	0	0	40.6	FALSE	FALSE	FALSE	339	0.017
URB2p.Thr943Met	URB2	0.01660012976984089	0.01039717196922437	0	0.04285625430067	NA	NA	NA	NA	NA	NA	0.023928847565115822	0.01919570016316345	Met	Thr	FALSE	NA	2	0	0	1	0	0	0	0	0	0	0	0	0	0	0	0	0	0	0	0	0	0	0	0	0	0	0	0	0	0	0	0	1	0	0	0	0	0	0	0	0	0	0	0	0	0	0	0	0	0	0	0	0	0	0	0	0	0	0	0	0	0	0	0	0	0	39.77	FALSE	FALSE	FALSE	339	0.017
USP29p.Lys599Thr	USP29	0.01660012976984089	0.01039717196922437	0	0.041952301049958	NA	NA	NA	NA	NA	NA	0.023928847565115822	0.01919570016316345	Thr	Lys	TRUE	NA	2	0	0	1	0	0	0	0	0	0	0	0	0	0	0	0	0	0	0	0	0	0	0	0	0	0	0	0	0	0	0	0	1	0	0	0	0	0	0	0	0	0	0	0	0	0	0	0	0	0	0	0	0	0	0	0	0	0	0	0	0	0	0	0	0	0	39.96	FALSE	FALSE	FALSE	339	0.017
VARSp.Arg752Trp	VARS	0.01660012976984089	0.01039717196922437	0	0.041952301049958	NA	NA	NA	NA	NA	NA	0.023928847565115822	0.01919570016316345	Trp	Arg	FALSE	NA	2	0	0	1	0	0	0	0	0	0	0	0	0	0	0	0	0	0	0	0	0	0	0	0	0	0	0	0	0	0	0	0	1	0	0	0	0	0	0	0	0	0	0	0	0	0	0	0	0	0	0	0	0	0	0	0	0	0	0	0	0	0	0	0	0	0	40.78	FALSE	FALSE	FALSE	339	0.017
VPS4Ap.Arg75Gln	VPS4A	0.01660012976984089	0.01039717196922437	0	0.041952301049958	NA	NA	NA	NA	NA	NA	0.023928847565115822	0.01919570016316345	Gln	Arg	FALSE	NA	2	0	0	1	0	0	0	0	0	0	0	0	0	0	0	0	0	0	0	0	0	0	0	0	0	0	0	0	0	0	0	0	1	0	0	0	0	0	0	0	0	0	0	0	0	0	0	0	0	0	0	0	0	0	0	0	0	0	0	0	0	0	0	0	0	0	40.04	FALSE	FALSE	FALSE	339	0.017
VPS9D1p.Arg345Trp	VPS9D1	0.01660012976984089	0.01039717196922437	0	0.041952301049958	NA	NA	NA	NA	NA	NA	0.023928847565115822	0.01919570016316345	Trp	Arg	FALSE	NA	2	0	0	1	0	0	0	0	0	0	0	0	0	0	0	0	0	0	0	0	0	0	0	0	0	0	0	0	0	0	0	0	1	0	0	0	0	0	0	0	0	0	0	0	0	0	0	0	0	0	0	0	0	0	0	0	0	0	0	0	0	0	0	0	0	0	40.94	FALSE	FALSE	FALSE	339	0.017
WNT16p.Ala96Thr	WNT16	0.01660012976984089	0.01039717196922437	0	0.041952301049958	NA	NA	NA	NA	NA	NA	0.023928847565115822	0.01919570016316345	Thr	Ala	TRUE	NA	2	0	0	1	0	0	0	0	0	0	0	0	0	0	0	0	0	0	0	0	0	0	0	0	0	0	0	0	0	0	0	0	1	0	0	0	0	0	0	0	0	0	0	0	0	0	0	0	0	0	0	0	0	0	0	0	0	0	0	0	0	0	0	0	0	0	39.84	FALSE	TRUE	FALSE	339	0.017
XIRP1p.Arg535Trp	XIRP1	0.01660012976984089	0.01039717196922437	0	0.041974899881225	NA	NA	NA	NA	NA	NA	0.023928847565115822	0.01919570016316345	Trp	Arg	FALSE	NA	2	0	0	1	0	0	0	0	0	0	0	0	0	0	0	0	0	0	0	0	0	0	0	0	0	0	0	0	0	0	0	0	1	0	0	0	0	0	0	0	0	0	0	0	0	0	0	0	0	0	0	0	0	0	0	0	0	0	0	0	0	0	0	0	0	0	40.66	FALSE	FALSE	FALSE	339	0.017
XYLT2p.Ala135Val	XYLT2	0.01660012976984089	0.01039717196922437	0	0.041952301049958	NA	NA	NA	NA	NA	NA	0.023928847565115822	0.01919570016316345	Val	Ala	FALSE	NA	2	0	0	1	0	0	0	0	0	0	0	0	0	0	0	0	0	0	0	0	0	0	0	0	0	0	0	0	0	0	0	0	1	0	0	0	0	0	0	0	0	0	0	0	0	0	0	0	0	0	0	0	0	0	0	0	0	0	0	0	0	0	0	0	0	0	40.47	FALSE	FALSE	FALSE	339	0.017
YES1p.Pro492Leu	YES1	0.01660012976984089	0.01039717196922437	0	0.041952301049958	NA	NA	NA	NA	NA	NA	0.023928847565115822	0.01919570016316345	Leu	Pro	FALSE	NA	2	0	0	1	0	0	0	0	0	0	0	0	0	0	0	0	0	0	0	0	0	0	0	0	0	0	0	0	0	0	0	0	1	0	0	0	0	0	0	0	0	0	0	0	0	0	0	0	0	0	0	0	0	0	0	0	0	0	0	0	0	0	0	0	0	0	40.42	FALSE	FALSE	FALSE	339	0.017
ZBTB46p.Val35Met	ZBTB46	0.01660012976984089	0.01039717196922437	0	0.041952301049958	NA	NA	NA	NA	NA	NA	0.023928847565115822	0.01919570016316345	Met	Val	FALSE	NA	2	0	0	1	0	0	0	0	0	0	0	0	0	0	0	0	0	0	0	0	0	0	0	0	0	0	0	0	0	0	0	0	1	0	0	0	0	0	0	0	0	0	0	0	0	0	0	0	0	0	0	0	0	0	0	0	0	0	0	0	0	0	0	0	0	0	40.64	FALSE	FALSE	FALSE	339	0.017
ZC3H12Cp.Thr454Met	ZC3H12C	0.01660012976984089	0.01039717196922437	0	0.041952301049958	NA	NA	NA	NA	NA	NA	0.023928847565115822	0.01919570016316345	Met	Thr	FALSE	NA	2	0	0	1	0	0	0	0	0	0	0	0	0	0	0	0	0	0	0	0	0	0	0	0	0	0	0	0	0	0	0	0	1	0	0	0	0	0	0	0	0	0	0	0	0	0	0	0	0	0	0	0	0	0	0	0	0	0	0	0	0	0	0	0	0	0	39.77	FALSE	FALSE	FALSE	339	0.017
ZFAND4p.Arg188Cys	ZFAND4	0.01660012976984089	0.01039717196922437	0	0.041952301049958	NA	NA	NA	NA	NA	NA	0.023928847565115822	0.01919570016316345	Cys	Arg	TRUE	NA	2	0	0	1	0	0	0	0	0	0	0	0	0	0	0	0	0	0	0	0	0	0	0	0	0	0	0	0	0	0	0	0	1	0	0	0	0	0	0	0	0	0	0	0	0	0	0	0	0	0	0	0	0	0	0	0	0	0	0	0	0	0	0	0	0	0	41.44	FALSE	FALSE	FALSE	339	0.017
ZFHX3p.Arg1056Gln	ZFHX3	0.01660012976984089	0.01039717196922437	0	0.041952301049958	NA	NA	NA	NA	NA	NA	0.023928847565115822	0.01919570016316345	Gln	Arg	FALSE	1	2	0	0	1	0	0	0	0	0	0	0	0	0	0	0	0	0	0	0	0	0	0	0	0	0	0	0	0	0	0	0	0	1	0	0	0	0	0	0	0	0	0	0	0	0	0	0	0	0	0	0	0	0	0	0	0	0	0	0	0	0	0	0	0	0	0	40.4	FALSE	FALSE	FALSE	339	0.017
ZFR2p.Val789Met	ZFR2	0.01660012976984089	0.01039717196922437	0	0.041952301049958	NA	NA	NA	NA	NA	NA	0.023928847565115822	0.01919570016316345	Met	Val	FALSE	NA	2	0	0	1	0	0	0	0	0	0	0	0	0	0	0	0	0	0	0	0	0	0	0	0	0	0	0	0	0	0	0	0	1	0	0	0	0	0	0	0	0	0	0	0	0	0	0	0	0	0	0	0	0	0	0	0	0	0	0	0	0	0	0	0	0	0	41.07	FALSE	FALSE	FALSE	339	0.017
ZFYVE21p.Arg85Trp	ZFYVE21	0.01660012976984089	0.01039717196922437	0	0.04285625430067	NA	NA	NA	NA	NA	NA	0.023928847565115822	0.01919570016316345	Trp	Arg	FALSE	NA	2	0	0	1	0	0	0	0	0	0	0	0	0	0	0	0	0	0	0	0	0	0	0	0	0	0	0	0	0	0	0	0	1	0	0	0	0	0	0	0	0	0	0	0	0	0	0	0	0	0	0	0	0	0	0	0	0	0	0	0	0	0	0	0	0	0	40.47	FALSE	FALSE	FALSE	339	0.017
ZNF22p.Ser14Ter	ZNF22	0.01660012976984089	0.01039717196922437	0	0.041952301049958	NA	NA	NA	NA	NA	NA	0.023928847565115822	0.01919570016316345	Ter	Ser	FALSE	NA	2	0	0	1	0	0	0	0	0	0	0	0	0	0	0	0	0	0	0	0	0	0	0	0	0	0	0	0	0	0	0	0	1	0	0	0	0	0	0	0	0	0	0	0	0	0	0	0	0	0	0	0	0	0	0	0	0	0	0	0	0	0	0	0	0	0	41.18	FALSE	FALSE	FALSE	339	0.017
ZNF385Dp.Ser207Leu	ZNF385D	0.01660012976984089	0.01039717196922437	0	0.041952301049958	NA	NA	NA	NA	NA	NA	0.023928847565115822	0.01919570016316345	Leu	Ser	FALSE	NA	2	0	0	1	0	0	0	0	0	0	0	0	0	0	0	0	0	0	0	0	0	0	0	0	0	0	0	0	0	0	0	0	1	0	0	0	0	0	0	0	0	0	0	0	0	0	0	0	0	0	0	0	0	0	0	0	0	0	0	0	0	0	0	0	0	0	40.25	FALSE	FALSE	FALSE	339	0.017
ZNF407p.Ala1672Thr	ZNF407	0.01660012976984089	0.01039717196922437	0	0.041952301049958	NA	NA	NA	NA	NA	NA	0.023928847565115822	0.01919570016316345	Thr	Ala	TRUE	NA	2	0	0	1	0	0	0	0	0	0	0	0	0	0	0	0	0	0	0	0	0	0	0	0	0	0	0	0	0	0	0	0	1	0	0	0	0	0	0	0	0	0	0	0	0	0	0	0	0	0	0	0	0	0	0	0	0	0	0	0	0	0	0	0	0	0	40.53	FALSE	FALSE	FALSE	339	0.017
ZNF408p.Arg503Gln	ZNF408	0.01660012976984089	0.01039717196922437	0	0.041952301049958	NA	NA	NA	NA	NA	NA	0.023928847565115822	0.01919570016316345	Gln	Arg	FALSE	NA	2	0	0	1	0	0	0	0	0	0	0	0	0	0	0	0	0	0	0	0	0	0	0	0	0	0	0	0	0	0	0	0	1	0	0	0	0	0	0	0	0	0	0	0	0	0	0	0	0	0	0	0	0	0	0	0	0	0	0	0	0	0	0	0	0	0	39.88	FALSE	FALSE	FALSE	339	0.017
ZNF423p.Arg751His	ZNF423	0.01660012976984089	0.01039717196922437	0	0.041952301049958	NA	NA	NA	NA	NA	NA	0.023928847565115822	0.01919570016316345	His	Arg	TRUE	NA	2	0	0	1	0	0	0	0	0	0	0	0	0	0	0	0	0	0	0	0	0	0	0	0	0	0	0	0	0	0	0	0	1	0	0	0	0	0	0	0	0	0	0	0	0	0	0	0	0	0	0	0	0	0	0	0	0	0	0	0	0	0	0	0	0	0	41.6	FALSE	FALSE	FALSE	339	0.017
ZNF425p.Gly298Arg	ZNF425	0.01660012976984089	0.01039717196922437	0	0.041952301049958	NA	NA	NA	NA	NA	NA	0.023928847565115822	0.01919570016316345	Arg	Gly	TRUE	NA	2	0	0	1	0	0	0	0	0	0	0	0	0	0	0	0	0	0	0	0	0	0	0	0	0	0	0	0	0	0	0	0	1	0	0	0	0	0	0	0	0	0	0	0	0	0	0	0	0	0	0	0	0	0	0	0	0	0	0	0	0	0	0	0	0	0	41.16	FALSE	FALSE	FALSE	339	0.017
ZNF469p.Arg1504Trp	ZNF469	0.01660012976984089	0.01039717196922437	0	0.04285625430067	NA	NA	NA	NA	NA	NA	0.023928847565115822	0.01919570016316345	Trp	Arg	FALSE	NA	2	0	0	1	0	0	0	0	0	0	0	0	0	0	0	0	0	0	0	0	0	0	0	0	0	0	0	0	0	0	0	0	1	0	0	0	0	0	0	0	0	0	0	0	0	0	0	0	0	0	0	0	0	0	0	0	0	0	0	0	0	0	0	0	0	0	39.8	FALSE	FALSE	FALSE	339	0.017
ZNF469p.Pro1240Gln	ZNF469	0.01660012976984089	0.01039717196922437	0	0.041952301049958	NA	NA	NA	NA	NA	NA	0.023928847565115822	0.01919570016316345	Gln	Pro	FALSE	NA	2	0	0	1	0	0	0	0	0	0	0	0	0	0	0	0	0	0	0	0	0	0	0	0	0	0	0	0	0	0	0	0	1	0	0	0	0	0	0	0	0	0	0	0	0	0	0	0	0	0	0	0	0	0	0	0	0	0	0	0	0	0	0	0	0	0	40.62	FALSE	FALSE	FALSE	339	0.017
ZNF485p.Arg374Lys	ZNF485	0.01660012976984089	0.01039717196922437	0	0.041952301049958	NA	NA	NA	NA	NA	NA	0.023928847565115822	0.01919570016316345	Lys	Arg	TRUE	NA	2	0	0	1	0	0	0	0	0	0	0	0	0	0	0	0	0	0	0	0	0	0	0	0	0	0	0	0	0	0	0	0	1	0	0	0	0	0	0	0	0	0	0	0	0	0	0	0	0	0	0	0	0	0	0	0	0	0	0	0	0	0	0	0	0	0	40.82	FALSE	FALSE	FALSE	339	0.017
ZNF567p.Arg606Ile	ZNF567	0.01660012976984089	0.01039717196922437	0	0.041952301049958	NA	NA	NA	NA	NA	NA	0.023928847565115822	0.01919570016316345	Ile	Arg	FALSE	NA	2	0	0	1	0	0	0	0	0	0	0	0	0	0	0	0	0	0	0	0	0	0	0	0	0	0	0	0	0	0	0	0	1	0	0	0	0	0	0	0	0	0	0	0	0	0	0	0	0	0	0	0	0	0	0	0	0	0	0	0	0	0	0	0	0	0	40.41	FALSE	FALSE	FALSE	339	0.017
ZNF648p.Thr385Met	ZNF648	0.01660012976984089	0.01039717196922437	0	0.04285625430067	NA	NA	NA	NA	NA	NA	0.023928847565115822	0.01919570016316345	Met	Thr	FALSE	NA	2	0	0	1	0	0	0	0	0	0	0	0	0	0	0	0	0	0	0	0	0	0	0	0	0	0	0	0	0	0	0	0	1	0	0	0	0	0	0	0	0	0	0	0	0	0	0	0	0	0	0	0	0	0	0	0	0	0	0	0	0	0	0	0	0	0	40.61	FALSE	FALSE	FALSE	339	0.017
ZNF676p.Lys17Arg	ZNF676	0.01660012976984089	0.01039717196922437	0	0.041952301049958	NA	NA	NA	NA	NA	NA	0.023928847565115822	0.01919570016316345	Arg	Lys	TRUE	NA	2	0	0	1	0	0	0	0	0	0	0	0	0	0	0	0	0	0	0	0	0	0	0	0	0	0	0	0	0	0	0	0	1	0	0	0	0	0	0	0	0	0	0	0	0	0	0	0	0	0	0	0	0	0	0	0	0	0	0	0	0	0	0	0	0	0	41.2	FALSE	FALSE	FALSE	339	0.017
ZNF804Bp.Phe55Leu	ZNF804B	0.01660012976984089	0.01039717196922437	0	0.041952301049958	NA	NA	NA	NA	NA	NA	0.023928847565115822	0.01919570016316345	Leu	Phe	FALSE	NA	2	0	0	1	0	0	0	0	0	0	0	0	0	0	0	0	0	0	0	0	0	0	0	0	0	0	0	0	0	0	0	0	1	0	0	0	0	0	0	0	0	0	0	0	0	0	0	0	0	0	0	0	0	0	0	0	0	0	0	0	0	0	0	0	0	0	40.79	FALSE	FALSE	FALSE	339	0.017
ZNF835p.Arg532His	ZNF835	0.01660012976984089	0.01039717196922437	0	0.041952301049958	NA	NA	NA	NA	NA	NA	0.023928847565115822	0.01919570016316345	His	Arg	TRUE	NA	2	0	0	1	0	0	0	0	0	0	0	0	0	0	0	0	0	0	0	0	0	0	0	0	0	0	0	0	0	0	0	0	1	0	0	0	0	0	0	0	0	0	0	0	0	0	0	0	0	0	0	0	0	0	0	0	0	0	0	0	0	0	0	0	0	0	40.49	FALSE	FALSE	FALSE	339	0.017
ZNRF4p.Ala182Val	ZNRF4	0.01660012976984089	0.01039717196922437	0	0.041952301049958	NA	NA	NA	NA	NA	NA	0.023928847565115822	0.01919570016316345	Val	Ala	FALSE	NA	2	0	0	1	0	0	0	0	0	0	0	0	0	0	0	0	0	0	0	0	0	0	0	0	0	0	0	0	0	0	0	0	1	0	0	0	0	0	0	0	0	0	0	0	0	0	0	0	0	0	0	0	0	0	0	0	0	0	0	0	0	0	0	0	0	0	40.2	FALSE	FALSE	FALSE	339	0.017
ZNRF4p.Ser35Leu	ZNRF4	0.01660012976984089	0.01039717196922437	0	0.041952301049958	NA	NA	NA	NA	NA	NA	0.023928847565115822	0.01919570016316345	Leu	Ser	FALSE	NA	2	0	0	1	0	0	0	0	0	0	0	0	0	0	0	0	0	0	0	0	0	0	0	0	0	0	0	0	0	0	0	0	1	0	0	0	0	0	0	0	0	0	0	0	0	0	0	0	0	0	0	0	0	0	0	0	0	0	0	0	0	0	0	0	0	0	40.87	FALSE	FALSE	FALSE	339	0.017
ZSCAN1p.Arg72Cys	ZSCAN1	0.01660012976984089	0.01039717196922437	0	0.041952301049958	NA	NA	NA	NA	NA	NA	0.023928847565115822	0.01919570016316345	Cys	Arg	TRUE	NA	2	0	0	1	0	0	0	0	0	0	0	0	0	0	0	0	0	0	0	0	0	0	0	0	0	0	0	0	0	0	0	0	1	0	0	0	0	0	0	0	0	0	0	0	0	0	0	0	0	0	0	0	0	0	0	0	0	0	0	0	0	0	0	0	0	0	40.6	FALSE	FALSE	FALSE	339	0.017
DDX54p.Arg157Trp	DDX54	0.01659931897027722	0.01039717196922437	0	0.043903825606022	NA	NA	NA	NA	NA	NA	0.015431373570846509	0.009597850081581726	Trp	Arg	FALSE	NA	2	0	1	0	0	0	0	0	0	0	0	0	0	0	0	0	0	0	0	0	0	0	0	0	0	0	0	0	0	0	0	0	0	0	0	0	0	0	0	0	0	0	0	0	0	0	0	0	0	0	0	0	0	0	1	0	0	0	0	0	0	0	0	0	0	0	27.73	FALSE	FALSE	FALSE	339	0.017
EMID1p.Pro417Thr	EMID1	0.01659931897027722	0.01039717196922437	0	0.043903825606022	NA	NA	NA	NA	NA	NA	0.015431373570846509	0.009597850081581726	Thr	Pro	TRUE	NA	2	0	1	0	0	0	0	0	0	0	0	0	0	0	0	0	0	0	0	0	0	0	0	0	0	0	0	0	0	0	0	0	0	0	0	0	0	0	0	0	0	0	0	0	0	0	0	0	0	0	0	0	0	0	1	0	0	0	0	0	0	0	0	0	0	0	27.37	FALSE	FALSE	FALSE	339	0.017
MTO1p.Phe2Leu	MTO1	0.01659931897027722	0.01039717196922437	0	0.043903825606022	NA	NA	NA	NA	NA	NA	0.015431373570846509	0.009597850081581726	Leu	Phe	FALSE	NA	2	0	1	0	0	0	0	0	0	0	0	0	0	0	0	0	0	0	0	0	0	0	0	0	0	0	0	0	0	0	0	0	0	0	0	0	0	0	0	0	0	0	0	0	0	0	0	0	0	0	0	0	0	0	1	0	0	0	0	0	0	0	0	0	0	0	27.42	FALSE	FALSE	FALSE	339	0.017
PREX1p.Asn689Lys	PREX1	0.01659931897027722	0.01039717196922437	0	0.043903825606022	NA	NA	NA	NA	NA	NA	0.015431373570846509	0.009597850081581726	Lys	Asn	TRUE	NA	2	0	1	0	0	0	0	0	0	0	0	0	0	0	0	0	0	0	0	0	0	0	0	0	0	0	0	0	0	0	0	0	0	0	0	0	0	0	0	0	0	0	0	0	0	0	0	0	0	0	0	0	0	0	1	0	0	0	0	0	0	0	0	0	0	0	26.81	FALSE	FALSE	FALSE	339	0.017
SIRT5p.Gly60Val	SIRT5	0.01659931897027722	0.01039717196922437	0	0.043903825606022	NA	NA	NA	NA	NA	NA	0.015431373570846509	0.009597850081581726	Val	Gly	FALSE	NA	2	0	1	0	0	0	0	0	0	0	0	0	0	0	0	0	0	0	0	0	0	0	0	0	0	0	0	0	0	0	0	0	0	0	0	0	0	0	0	0	0	0	0	0	0	0	0	0	0	0	0	0	0	0	1	0	0	0	0	0	0	0	0	0	0	0	26.62	FALSE	FALSE	FALSE	339	0.017
TOP1MTp.Val246Ile	TOP1MT	0.01659931897027722	0.01039717196922437	0	0.043903825606022	NA	NA	NA	NA	NA	NA	0.015431373570846509	0.009597850081581726	Ile	Val	FALSE	NA	2	0	1	0	0	0	0	0	0	0	0	0	0	0	0	0	0	0	0	0	0	0	0	0	0	0	0	0	0	0	0	0	0	0	0	0	0	0	0	0	0	0	0	0	0	0	0	0	0	0	0	0	0	0	1	0	0	0	0	0	0	0	0	0	0	0	27.54	FALSE	FALSE	FALSE	339	0.017
TP53p.Gly334Trp	TP53	0.01659931897027722	0.01039717196922437	0	0.043903825606022	NA	NA	NA	NA	NA	NA	0.015431373570846509	0.009597850081581726	Trp	Gly	FALSE	1	2	0	1	0	0	0	0	0	0	0	0	0	0	0	0	0	0	0	0	0	0	0	0	0	0	0	0	0	0	0	0	0	0	0	0	0	0	0	0	0	0	0	0	0	0	0	0	0	0	0	0	0	0	0	1	0	0	0	0	0	0	0	0	0	0	0	27.7	FALSE	FALSE	FALSE	339	0.017
ADAMTS2p.Val848Ile	ADAMTS2	0.01659748152667113	0.01559575795383655	0	0.041686225651384	NA	NA	0.014713646319371386	0.056980056980056974	NA	NA	0.02205615067195065	0.01919570016316345	Ile	Val	FALSE	NA	3	0	0	0	0	0	0	0	1	1	0	0	0	0	0	0	0	0	0	0	0	0	0	0	0	0	1	0	0	0	0	0	0	0	0	0	0	0	0	0	0	0	0	0	0	0	0	0	0	0	0	0	0	0	0	0	0	0	0	0	0	0	0	0	0	0	51.79	FALSE	FALSE	FALSE	339	0.017
FBN2p.Arg993Gly	FBN2	0.01659748152667113	0.01559575795383655	0	0.042924923650762	NA	NA	0.014713646319371386	0.056980056980056974	NA	NA	0.02205615067195065	0.01919570016316345	Gly	Arg	FALSE	NA	3	0	0	0	0	0	0	0	1	1	0	0	0	0	0	0	0	0	0	0	0	0	0	0	0	0	1	0	0	0	0	0	0	0	0	0	0	0	0	0	0	0	0	0	0	0	0	0	0	0	0	0	0	0	0	0	0	0	0	0	0	0	0	0	0	0	52.93	FALSE	FALSE	FALSE	339	0.017
KRT6Bp.Val493Ile	KRT6B	0.01659748152667113	0.01559575795383655	0	0.042953822377057	NA	NA	0.014713646319371386	0.056980056980056974	NA	NA	0.02205615067195065	0.01919570016316345	Ile	Val	FALSE	NA	3	0	0	0	0	0	0	0	1	1	0	0	0	0	0	0	0	0	0	0	0	0	0	0	0	0	1	0	0	0	0	0	0	0	0	0	0	0	0	0	0	0	0	0	0	0	0	0	0	0	0	0	0	0	0	0	0	0	0	0	0	0	0	0	0	0	52.25	FALSE	FALSE	FALSE	339	0.017
PRAM1p.Arg350Cys	PRAM1	0.01659748152667113	0.01559575795383655	0	0.041657326925089	NA	NA	0.014713646319371386	0.056980056980056974	NA	NA	0.02205615067195065	0.01919570016316345	Cys	Arg	TRUE	NA	3	0	0	0	0	0	0	0	1	1	0	0	0	0	0	0	0	0	0	0	0	0	0	0	0	0	1	0	0	0	0	0	0	0	0	0	0	0	0	0	0	0	0	0	0	0	0	0	0	0	0	0	0	0	0	0	0	0	0	0	0	0	0	0	0	0	52.11	FALSE	FALSE	FALSE	339	0.017
TCIRG1p.Ser474Leu	TCIRG1	0.01659748152667113	0.01559575795383655	0	0.042982721103352	NA	NA	0.014713646319371386	0.056980056980056974	NA	NA	0.02205615067195065	0.01919570016316345	Leu	Ser	FALSE	NA	3	0	0	0	0	0	0	0	1	1	0	0	0	0	0	0	0	0	0	0	0	0	0	0	0	0	1	0	0	0	0	0	0	0	0	0	0	0	0	0	0	0	0	0	0	0	0	0	0	0	0	0	0	0	0	0	0	0	0	0	0	0	0	0	0	0	51.27	FALSE	FALSE	FALSE	339	0.017
TLR7p.Phe325Leu	TLR7	0.01659748152667113	0.01559575795383655	0	0.042953822377057	NA	NA	0.014713646319371386	0.056980056980056974	NA	NA	0.02205615067195065	0.01919570016316345	Leu	Phe	FALSE	NA	3	0	0	0	0	0	0	0	1	1	0	0	0	0	0	0	0	0	0	0	0	0	0	0	0	0	1	0	0	0	0	0	0	0	0	0	0	0	0	0	0	0	0	0	0	0	0	0	0	0	0	0	0	0	0	0	0	0	0	0	0	0	0	0	0	0	52.21	FALSE	FALSE	FALSE	339	0.017
GPR45p.Pro63Leu	GPR45	0.01658911413076451	0.02079434393844874	0.00255428738098446	0.03937598239082	NA	NA	NA	NA	NA	NA	0.01997987838261953	0.028793550244745177	Leu	Pro	FALSE	NA	4	0	0	1	0	0	0	0	0	0	0	0	0	0	0	0	2	0	0	0	0	0	0	0	0	0	0	0	0	0	0	0	0	0	0	0	1	0	0	0	0	0	0	0	0	0	0	0	0	0	0	0	0	0	0	0	0	0	0	0	0	0	0	0	0	0	70.22	FALSE	FALSE	FALSE	339	0.017
TP53p.Glu285Val	TP53	0.01658597256016906	0.02079434393844874	0.00129649545196745	0.039861047049197	NA	NA	0.014713646319371386	0.056980056980056974	0.1697792869269949	0.1697792869269949	0.009696639729228976	0.01919570016316345	Val	Glu	FALSE	1	4	0	0	0	0	0	1	0	0	0	0	0	0	0	0	0	1	0	0	0	0	0	0	0	0	0	1	0	0	0	0	0	0	0	0	0	0	0	0	0	0	0	0	0	0	0	0	0	1	0	0	0	0	0	0	0	0	0	0	0	0	0	0	0	0	0	69.45	FALSE	FALSE	FALSE	339	0.017
SPEF2p.Arg224His	SPEF2	0.01658583089182871	0.02599292992306092	0.00121107582802558	0.039672478876481	NA	NA	NA	NA	NA	NA	0.022162487605436584	0.028793550244745177	His	Arg	TRUE	NA	5	0	0	1	0	0	0	0	0	0	0	0	0	1	0	0	1	0	0	0	0	0	0	0	1	0	0	0	0	0	0	0	0	0	0	0	0	0	0	0	0	0	0	1	0	0	0	0	0	0	0	0	0	0	0	0	0	0	0	0	0	0	0	0	0	0	82.79	FALSE	FALSE	FALSE	339	0.017
ST6GALNAC3p.Gly120Ser	ST6GALNAC3	0.0165837055751526	0.02079434393844874	0.00126609531371352	0.040410704033328	NA	NA	0.0965712051909014	0.056980056980056974	NA	NA	0.007988895752604152	0.009597850081581726	Ser	Gly	TRUE	NA	4	0	0	0	2	0	0	0	1	0	1	0	0	0	0	0	0	0	0	0	0	0	0	0	0	0	0	0	0	0	0	0	0	0	0	0	0	0	0	0	0	0	0	0	0	0	0	0	0	0	0	0	0	0	0	0	0	0	0	0	0	0	0	0	0	0	68.34	FALSE	FALSE	FALSE	339	0.017
OR4S2p.Arg258Cys	OR4S2	0.01658152065360759	0.02079434393844874	0.00199702306242349	0.037036587338821	NA	NA	NA	NA	NA	NA	0.02102334286008345	0.028793550244745177	Cys	Arg	TRUE	NA	4	0	0	0	0	0	0	0	1	0	0	0	0	0	0	0	1	0	0	0	0	0	0	0	0	0	0	0	0	1	0	0	0	0	0	0	0	0	0	0	0	0	0	0	0	0	0	0	0	0	0	0	1	0	0	0	0	0	0	0	0	0	0	0	0	0	70.88	FALSE	FALSE	FALSE	339	0.017
CARD11p.Asp401Asn	CARD11	0.01658149341060783	0.03119151590767311	0.00253219062742704	0.040881813035828	NA	NA	NA	NA	NA	NA	0.01477669288141755	0.009597850081581726	Asn	Asp	FALSE	1	6	0	0	0	5	1	0	0	0	0	0	0	0	0	0	0	0	0	0	0	0	0	0	0	0	0	0	0	0	0	0	0	0	0	0	0	0	0	0	0	0	0	0	0	0	0	0	0	0	0	0	0	0	0	0	0	0	0	0	0	0	0	0	0	0	0	90.49	FALSE	FALSE	FALSE	339	0.017
OR4F15p.Phe250Leu	OR4F15	0.01657956185850092	0.01559575795383655	0	0.043532063940425	NA	NA	NA	NA	NA	NA	0.02389919921766248	0.028793550244745177	Leu	Phe	FALSE	NA	3	0	1	0	0	0	0	0	1	0	0	0	0	0	0	0	0	0	0	0	0	0	0	0	0	0	0	0	0	0	0	0	0	0	0	0	0	1	0	0	0	0	0	0	0	0	0	0	0	0	0	0	0	0	0	0	0	0	0	0	0	0	0	0	0	0	47.59	FALSE	FALSE	FALSE	339	0.017
PTGS1p.Arg96Cys	PTGS1	0.01657062260356649	0.01559575795383655	0	0.043523124685491	NA	NA	NA	NA	NA	NA	0.023420269323450663	0.01919570016316345	Cys	Arg	TRUE	NA	3	0	1	0	0	0	0	0	1	0	0	0	0	0	0	0	0	0	0	0	0	0	0	0	0	0	0	0	0	0	0	0	0	0	0	0	0	0	0	0	0	0	0	0	0	0	0	0	0	0	0	0	0	0	0	0	0	1	0	0	0	0	0	0	0	0	47.22	FALSE	FALSE	FALSE	338	0.017
ADAMTS9p.Arg209His	ADAMTS9	0.0165670813884172	0.01559575795383655	0	0.041686225651384	NA	NA	NA	NA	NA	NA	0.02205615067195065	0.01919570016316345	His	Arg	TRUE	NA	3	0	0	0	1	0	0	0	1	1	0	0	0	0	0	0	0	0	0	0	0	0	0	0	0	0	0	0	0	0	0	0	0	0	0	0	0	0	0	0	0	0	0	0	0	0	0	0	0	0	0	0	0	0	0	0	0	0	0	0	0	0	0	0	0	0	51.96	FALSE	FALSE	FALSE	338	0.017
DGAT2L6p.Arg271His	DGAT2L6	0.0165670813884172	0.01559575795383655	0	0.042833723236	NA	NA	NA	NA	NA	NA	0.02205615067195065	0.01919570016316345	His	Arg	TRUE	NA	3	0	0	0	1	0	0	0	1	1	0	0	0	0	0	0	0	0	0	0	0	0	0	0	0	0	0	0	0	0	0	0	0	0	0	0	0	0	0	0	0	0	0	0	0	0	0	0	0	0	0	0	0	0	0	0	0	0	0	0	0	0	0	0	0	0	52.02	FALSE	FALSE	FALSE	338	0.017
EPB41p.Arg471Gln	EPB41	0.0165670813884172	0.01559575795383655	0	0.041626926786835	NA	NA	NA	NA	NA	NA	0.02205615067195065	0.01919570016316345	Gln	Arg	FALSE	NA	3	0	0	0	1	0	0	0	1	1	0	0	0	0	0	0	0	0	0	0	0	0	0	0	0	0	0	0	0	0	0	0	0	0	0	0	0	0	0	0	0	0	0	0	0	0	0	0	0	0	0	0	0	0	0	0	0	0	0	0	0	0	0	0	0	0	52.64	FALSE	FALSE	FALSE	338	0.017
IARS2p.Arg784Trp	IARS2	0.0165670813884172	0.01559575795383655	0	0.041626926786835	NA	NA	NA	NA	NA	NA	0.02205615067195065	0.01919570016316345	Trp	Arg	FALSE	NA	3	0	0	0	1	0	0	0	1	1	0	0	0	0	0	0	0	0	0	0	0	0	0	0	0	0	0	0	0	0	0	0	0	0	0	0	0	0	0	0	0	0	0	0	0	0	0	0	0	0	0	0	0	0	0	0	0	0	0	0	0	0	0	0	0	0	52.53	FALSE	FALSE	FALSE	338	0.017
PCDHA7p.Arg62Cys	PCDHA7	0.0165670813884172	0.01559575795383655	0	0.042893022100549	NA	NA	NA	NA	NA	NA	0.02205615067195065	0.01919570016316345	Cys	Arg	TRUE	NA	3	0	0	0	1	0	0	0	1	1	0	0	0	0	0	0	0	0	0	0	0	0	0	0	0	0	0	0	0	0	0	0	0	0	0	0	0	0	0	0	0	0	0	0	0	0	0	0	0	0	0	0	0	0	0	0	0	0	0	0	0	0	0	0	0	0	53.63	FALSE	FALSE	FALSE	338	0.017
SLC2A12p.Thr131Met	SLC2A12	0.0165670813884172	0.01559575795383655	0	0.041686225651384	NA	NA	NA	NA	NA	NA	0.02205615067195065	0.01919570016316345	Met	Thr	FALSE	NA	3	0	0	0	1	0	0	0	1	1	0	0	0	0	0	0	0	0	0	0	0	0	0	0	0	0	0	0	0	0	0	0	0	0	0	0	0	0	0	0	0	0	0	0	0	0	0	0	0	0	0	0	0	0	0	0	0	0	0	0	0	0	0	0	0	0	51.54	FALSE	FALSE	FALSE	338	0.017
TP53p.Tyr205Asn	TP53	0.0165670813884172	0.01559575795383655	0	0.042833723236	NA	NA	NA	NA	NA	NA	0.02205615067195065	0.01919570016316345	Asn	Tyr	FALSE	1	3	0	0	0	1	0	0	0	1	1	0	0	0	0	0	0	0	0	0	0	0	0	0	0	0	0	0	0	0	0	0	0	0	0	0	0	0	0	0	0	0	0	0	0	0	0	0	0	0	0	0	0	0	0	0	0	0	0	0	0	0	0	0	0	0	0	51.28	FALSE	FALSE	FALSE	338	0.017
TEX13Ap.Glu271Lys	TEX13A	0.01656477103766635	0.01559575795383655	0	0.042789917010806	NA	NA	NA	NA	NA	NA	0.014067254919346498	0.009597850081581726	Lys	Glu	TRUE	NA	3	0	0	0	0	0	0	0	0	1	0	0	0	0	0	0	0	0	0	0	0	0	0	0	0	0	0	0	0	0	0	0	0	0	0	1	0	0	0	0	0	0	0	0	0	0	0	0	0	0	0	1	0	0	0	0	0	0	0	0	0	0	0	0	0	0	52.22	FALSE	FALSE	FALSE	338	0.017
DNAH3p.Thr268Met	DNAH3	0.01656443508726212	0.01559575795383655	0	0.041589724675844	NA	NA	NA	NA	NA	NA	0.02387739419516299	0.028793550244745177	Met	Thr	FALSE	NA	3	0	0	0	0	0	0	0	0	1	0	0	0	0	0	0	1	0	0	0	0	0	0	0	0	0	0	0	1	0	0	0	0	0	0	0	0	0	0	0	0	0	0	0	0	0	0	0	0	0	0	0	0	0	0	0	0	0	0	0	0	0	0	0	0	0	52.6	FALSE	FALSE	FALSE	338	0.017
HMBSp.Arg321Cys	HMBS	0.01656443508726212	0.01559575795383655	0	0.042030443118832	NA	NA	NA	NA	NA	NA	0.02387739419516299	0.028793550244745177	Cys	Arg	TRUE	NA	3	0	0	0	0	0	0	0	0	1	0	0	0	0	0	0	1	0	0	0	0	0	0	0	0	0	0	0	1	0	0	0	0	0	0	0	0	0	0	0	0	0	0	0	0	0	0	0	0	0	0	0	0	0	0	0	0	0	0	0	0	0	0	0	0	0	53.13	FALSE	FALSE	FALSE	338	0.017
ITGAXp.Arg208His	ITGAX	0.01656443508726212	0.01559575795383655	0	0.042887729498239	NA	NA	NA	NA	NA	NA	0.02387739419516299	0.028793550244745177	His	Arg	TRUE	NA	3	0	0	0	0	0	0	0	0	1	0	0	0	0	0	0	1	0	0	0	0	0	0	0	0	0	0	0	1	0	0	0	0	0	0	0	0	0	0	0	0	0	0	0	0	0	0	0	0	0	0	0	0	0	0	0	0	0	0	0	0	0	0	0	0	0	52.71	FALSE	FALSE	FALSE	338	0.017
ZFHX4p.Thr3077Met	ZFHX4	0.01656443508726212	0.01559575795383655	0	0.041589724675844	NA	NA	NA	NA	NA	NA	0.02387739419516299	0.028793550244745177	Met	Thr	FALSE	NA	3	0	0	0	0	0	0	0	0	1	0	0	0	0	0	0	1	0	0	0	0	0	0	0	0	0	0	0	1	0	0	0	0	0	0	0	0	0	0	0	0	0	0	0	0	0	0	0	0	0	0	0	0	0	0	0	0	0	0	0	0	0	0	0	0	0	52.13	FALSE	FALSE	FALSE	338	0.017
DACT2p.Arg647His	DACT2	0.01655631174546782	0.01559575795383655	0	0.041686225651384	NA	NA	NA	NA	NA	NA	0.02205615067195065	0.01919570016316345	His	Arg	TRUE	NA	3	0	0	0	0	0	0	0	1	1	0	0	0	0	0	0	0	0	0	0	0	0	0	0	0	0	0	0	0	0	0	0	0	0	0	0	0	0	0	0	0	0	0	0	0	0	0	0	0	0	0	0	0	0	0	0	0	0	0	0	0	0	0	0	0	1	52.07	FALSE	FALSE	FALSE	338	0.017
TICRRp.Pro1131Leu	TICRR	0.01655578335477636	0.01559575795383655	0	0.041530497719244	NA	NA	NA	NA	NA	NA	0.01993183254991185	0.01919570016316345	Leu	Pro	FALSE	NA	3	0	0	0	0	0	0	0	0	1	0	0	0	1	0	0	0	0	0	0	0	0	0	0	0	0	0	0	0	0	0	0	0	0	0	0	1	0	0	0	0	0	0	0	0	0	0	0	0	0	0	0	0	0	0	0	0	0	0	0	0	0	0	0	0	0	51.67	FALSE	FALSE	FALSE	338	0.017
FAM83Cp.Arg288His	FAM83C	0.0165556890481726	0.01559575795383655	0	0.038653504847333	NA	NA	NA	NA	NA	NA	0.015977791505208304	0.01919570016316345	His	Arg	TRUE	NA	3	0	0	0	0	0	0	0	2	0	0	0	0	0	0	0	0	0	0	0	0	0	0	0	0	0	0	0	0	0	0	0	0	0	0	0	0	0	0	0	0	0	0	0	0	0	1	0	0	0	0	0	0	0	0	0	0	0	0	0	0	0	0	0	0	0	41.28	FALSE	FALSE	FALSE	338	0.017
SEL1L3p.Ala798Val	SEL1L3	0.0165556890481726	0.01559575795383655	0	0.03858281364254	NA	NA	NA	NA	NA	NA	0.015977791505208304	0.01919570016316345	Val	Ala	FALSE	NA	3	0	0	0	0	0	0	0	2	0	0	0	0	0	0	0	0	0	0	0	0	0	0	0	0	0	0	0	0	0	0	0	0	0	0	0	0	0	0	0	0	0	0	0	0	0	1	0	0	0	0	0	0	0	0	0	0	0	0	0	0	0	0	0	0	0	42.78	FALSE	FALSE	FALSE	338	0.017
ZBED5p.Arg250Cys	ZBED5	0.0165556890481726	0.01559575795383655	0	0.03858281364254	NA	NA	NA	NA	NA	NA	0.015977791505208304	0.01919570016316345	Cys	Arg	TRUE	NA	3	0	0	0	0	0	0	0	2	0	0	0	0	0	0	0	0	0	0	0	0	0	0	0	0	0	0	0	0	0	0	0	0	0	0	0	0	0	0	0	0	0	0	0	0	0	1	0	0	0	0	0	0	0	0	0	0	0	0	0	0	0	0	0	0	0	42.16	FALSE	FALSE	FALSE	338	0.017
RP1p.Arg872His	RP1	0.01655484762811113	0.01559575795383655	0	0.04381488292169	0.02292053309251936	0.11627906976744186	0.05253690155982787	0.056980056980056974	NA	NA	0.015431373570846509	0.009597850081581726	His	Arg	TRUE	NA	3	0	1	0	0	0	0	0	0	0	0	0	0	0	0	1	0	0	0	0	0	0	0	0	0	1	0	0	0	0	0	0	0	0	0	0	0	0	0	0	0	0	0	0	0	0	0	0	0	0	0	0	0	0	0	0	0	0	0	0	0	0	0	0	0	0	54.39	FALSE	FALSE	FALSE	338	0.017
OR10C1p.Arg93His	OR10C1	0.01654818918657643	0.02079434393844874	1.852817232675683e-4	0.042855822411302	NA	NA	NA	NA	NA	NA	0.022765588634021703	0.01919570016316345	His	Arg	TRUE	NA	4	0	0	0	0	1	0	0	1	0	0	0	0	0	0	0	0	0	0	0	0	0	0	0	0	0	0	0	0	0	0	0	0	0	0	0	0	0	0	0	0	1	0	0	0	0	0	0	0	1	0	0	0	0	0	0	0	0	0	0	0	0	0	0	0	0	65.18	FALSE	FALSE	FALSE	338	0.017
SRGAP3p.Arg585Ter	SRGAP3	0.01654802925725983	0.02079434393844874	0.00126609531371352	0.038106547466871	0.134956638958021	0.11627906976744186	NA	NA	NA	NA	0.01167086416035245	0.01919570016316345	Ter	Arg	FALSE	2	4	0	0	0	1	0	0	0	1	0	0	1	0	0	0	0	1	0	0	0	0	0	0	0	0	0	0	0	0	0	0	0	0	0	0	0	0	0	0	0	0	0	0	0	0	0	0	0	0	0	0	0	0	0	0	0	0	0	0	0	0	0	0	0	0	0	68.59	FALSE	FALSE	FALSE	338	0.017
ARID1Ap.Arg1461Ter	ARID1A	0.01654609485751364	0.02599292992306092	0.00255428738098446	0.03446066717775	NA	NA	0.05253690155982787	0.056980056980056974	NA	NA	0.015352832568100749	0.028793550244745177	Ter	Arg	FALSE	1	5	0	0	0	1	0	0	0	1	0	0	0	0	0	0	1	2	0	0	0	0	0	0	0	0	0	0	0	0	0	0	0	0	0	0	0	0	0	0	0	0	0	0	0	0	0	0	0	0	0	0	0	0	0	0	0	0	0	0	0	0	0	0	0	0	0	87.47	FALSE	FALSE	FALSE	338	0.017
RAB27Ap.Thr207Met	RAB27A	0.01653511112391647	0.01559575795383655	0	0.041338001473907	NA	NA	0.0965712051909014	0.056980056980056974	NA	NA	0.003681968407748298	0.009597850081581726	Met	Thr	FALSE	NA	3	0	0	0	0	0	0	0	0	0	1	0	0	0	0	0	1	0	0	0	0	0	0	0	0	0	0	0	0	0	0	0	0	0	0	0	0	0	0	0	0	0	0	0	0	0	1	0	0	0	0	0	0	0	0	0	0	0	0	0	0	0	0	0	0	0	49.21	FALSE	FALSE	FALSE	338	0.017
GUCY1A3p.Val257Ile	GUCY1A3	0.01653455871513622	0.01559575795383655	0	0.039672590024507	NA	NA	NA	NA	NA	NA	0.020604837319727086	0.01919570016316345	Ile	Val	FALSE	NA	3	0	0	1	0	0	0	0	1	0	0	0	0	0	0	0	0	0	0	0	0	1	0	0	0	0	0	0	0	0	0	0	0	0	0	0	0	0	0	0	0	0	0	0	0	0	0	0	0	0	0	0	0	0	0	0	0	0	0	0	0	0	0	0	0	0	51.54	FALSE	FALSE	FALSE	338	0.017
MAGEE2p.Arg417His	MAGEE2	0.01653455871513622	0.01559575795383655	0	0.04055029279209399	NA	NA	NA	NA	NA	NA	0.020604837319727086	0.01919570016316345	His	Arg	TRUE	NA	3	0	0	1	0	0	0	0	1	0	0	0	0	0	0	0	0	0	0	0	0	1	0	0	0	0	0	0	0	0	0	0	0	0	0	0	0	0	0	0	0	0	0	0	0	0	0	0	0	0	0	0	0	0	0	0	0	0	0	0	0	0	0	0	0	0	49.49	FALSE	FALSE	FALSE	338	0.017
MAP7D2p.Gln569His	MAP7D2	0.01653455871513622	0.01559575795383655	0	0.04055029279209399	NA	NA	NA	NA	NA	NA	0.020604837319727086	0.01919570016316345	His	Gln	TRUE	NA	3	0	0	1	0	0	0	0	1	0	0	0	0	0	0	0	0	0	0	0	0	1	0	0	0	0	0	0	0	0	0	0	0	0	0	0	0	0	0	0	0	0	0	0	0	0	0	0	0	0	0	0	0	0	0	0	0	0	0	0	0	0	0	0	0	0	52.41	FALSE	FALSE	FALSE	338	0.017
NALCNp.Arg1498Cys	NALCN	0.01653455871513622	0.01559575795383655	0	0.04055029279209399	NA	NA	NA	NA	NA	NA	0.020604837319727086	0.01919570016316345	Cys	Arg	TRUE	NA	3	0	0	1	0	0	0	0	1	0	0	0	0	0	0	0	0	0	0	0	0	1	0	0	0	0	0	0	0	0	0	0	0	0	0	0	0	0	0	0	0	0	0	0	0	0	0	0	0	0	0	0	0	0	0	0	0	0	0	0	0	0	0	0	0	0	51.16	FALSE	FALSE	FALSE	338	0.017
NCF2p.Ala515Thr	NCF2	0.01653455871513622	0.01559575795383655	0	0.039672590024507	NA	NA	NA	NA	NA	NA	0.020604837319727086	0.01919570016316345	Thr	Ala	TRUE	NA	3	0	0	1	0	0	0	0	1	0	0	0	0	0	0	0	0	0	0	0	0	1	0	0	0	0	0	0	0	0	0	0	0	0	0	0	0	0	0	0	0	0	0	0	0	0	0	0	0	0	0	0	0	0	0	0	0	0	0	0	0	0	0	0	0	0	52	FALSE	FALSE	FALSE	338	0.017
BAP1p.Phe170Val	BAP1	0.01652978093965988	0.01559575795383655	0	0.04156213864444499	NA	NA	NA	NA	NA	NA	0.023827440741366536	0.028793550244745177	Val	Phe	FALSE	1	3	1	0	0	0	1	0	0	0	0	0	0	0	0	0	0	0	0	0	0	0	0	0	0	0	0	0	0	1	0	0	0	0	0	0	0	0	0	0	0	0	0	0	0	0	0	0	0	0	0	0	0	0	0	0	0	0	0	0	0	0	0	0	0	0	0	52.82	FALSE	FALSE	FALSE	338	0.017
EEF1A1p.Lys44Glu	EEF1A1	0.01652978093965988	0.01559575795383655	0	0.04303154308321699	NA	NA	NA	NA	NA	NA	0.023827440741366536	0.028793550244745177	Glu	Lys	FALSE	NA	3	1	0	0	0	1	0	0	0	0	0	0	0	0	0	0	0	0	0	0	0	0	0	0	0	0	0	0	1	0	0	0	0	0	0	0	0	0	0	0	0	0	0	0	0	0	0	0	0	0	0	0	0	0	0	0	0	0	0	0	0	0	0	0	0	0	53.45	FALSE	FALSE	FALSE	338	0.017
DSC2p.Ala596Val	DSC2	0.01652134800650419	0.01559575795383655	0	0.041581193404922	0.02292053309251936	0.11627906976744186	NA	NA	NA	NA	0.02205615067195065	0.01919570016316345	Val	Ala	FALSE	NA	3	0	0	0	0	0	0	0	1	1	0	0	0	0	0	0	0	0	0	0	0	0	0	0	0	1	0	0	0	0	0	0	0	0	0	0	0	0	0	0	0	0	0	0	0	0	0	0	0	0	0	0	0	0	0	0	0	0	0	0	0	0	0	0	0	0	52.09	FALSE	FALSE	FALSE	337	0.017
TACR3p.Arg425Trp	TACR3	0.01652134800650419	0.01559575795383655	0	0.041581193404922	0.02292053309251936	0.11627906976744186	NA	NA	NA	NA	0.02205615067195065	0.01919570016316345	Trp	Arg	FALSE	NA	3	0	0	0	0	0	0	0	1	1	0	0	0	0	0	0	0	0	0	0	0	0	0	0	0	1	0	0	0	0	0	0	0	0	0	0	0	0	0	0	0	0	0	0	0	0	0	0	0	0	0	0	0	0	0	0	0	0	0	0	0	0	0	0	0	0	52.72	FALSE	FALSE	FALSE	337	0.017
FNDC1p.Arg319His	FNDC1	0.01652099833548275	0.02079434393844874	0.00136831866096308	0.035989397827858	0.025699419436530497	0.11627906976744186	NA	NA	NA	NA	0.021842369135773657	0.028793550244745177	His	Arg	TRUE	NA	4	0	0	0	0	0	0	0	2	0	0	0	0	1	0	0	0	0	0	0	0	0	0	0	0	0	0	0	0	0	0	0	0	0	0	0	0	0	0	0	0	0	0	0	0	0	0	1	0	0	0	0	0	0	0	0	0	0	0	0	0	0	0	0	0	0	73.24	FALSE	FALSE	FALSE	337	0.017
F13A1p.Arg172Gln	F13A1	0.01650732519212948	0.01559575795383655	0	0.041196928024255	0.134956638958021	0.11627906976744186	NA	NA	NA	NA	0.012615941567122936	0.009597850081581726	Gln	Arg	FALSE	NA	3	0	0	1	0	0	0	0	0	0	0	1	0	0	0	0	0	0	0	0	0	0	0	0	0	0	0	0	0	0	0	0	0	0	0	0	0	0	0	0	0	0	0	0	0	0	0	0	0	1	0	0	0	0	0	0	0	0	0	0	0	0	0	0	0	0	46.67	FALSE	FALSE	FALSE	337	0.017
SCN10Ap.Arg1142His	SCN10A	0.01650614137776361	0.01559575795383655	0	0.039988209753916	NA	NA	NA	NA	NA	NA	0.003681968407748298	0.009597850081581726	His	Arg	TRUE	NA	3	0	0	0	0	0	0	0	0	0	0	0	0	0	0	0	1	2	0	0	0	0	0	0	0	0	0	0	0	0	0	0	0	0	0	0	0	0	0	0	0	0	0	0	0	0	0	0	0	0	0	0	0	0	0	0	0	0	0	0	0	0	0	0	0	0	49.370000000000005	FALSE	FALSE	FALSE	337	0.017
FRAS1p.Ala3904Val	FRAS1	0.01650539079238329	0.02079434393844874	5.697638702799249e-4	0.04062329535448299	NA	NA	0.05253690155982787	0.056980056980056974	NA	NA	0.01629790997487123	0.01919570016316345	Val	Ala	FALSE	NA	4	0	0	1	0	0	0	0	0	0	0	0	0	0	0	1	1	0	0	0	0	0	0	0	0	0	0	0	0	0	0	0	0	0	0	0	0	0	0	0	0	0	0	0	0	0	0	0	0	1	0	0	0	0	0	0	0	0	0	0	0	0	0	0	0	0	69.64	FALSE	FALSE	FALSE	337	0.017
MXRA5p.Arg682His	MXRA5	0.01650539079238329	0.02079434393844874	5.697638702799249e-4	0.039145326395187	NA	NA	0.05253690155982787	0.056980056980056974	NA	NA	0.01629790997487123	0.01919570016316345	His	Arg	TRUE	NA	4	0	0	1	0	0	0	0	0	0	0	0	0	0	0	1	1	0	0	0	0	0	0	0	0	0	0	0	0	0	0	0	0	0	0	0	0	0	0	0	0	0	0	0	0	0	0	0	0	1	0	0	0	0	0	0	0	0	0	0	0	0	0	0	0	0	69.47	FALSE	FALSE	FALSE	337	0.017
FAM47Ap.Val118Ile	FAM47A	0.01649932828702641	0.01559575795383655	0	0.043249673416093	NA	NA	NA	NA	NA	NA	0.020904863749485744	0.01919570016316345	Ile	Val	FALSE	NA	3	0	0	0	0	1	0	0	0	0	0	0	0	0	0	0	0	0	0	0	0	0	0	0	0	0	0	0	1	1	0	0	0	0	0	0	0	0	0	0	0	0	0	0	0	0	0	0	0	0	0	0	0	0	0	0	0	0	0	0	0	0	0	0	0	0	53.5	FALSE	FALSE	FALSE	337	0.017
EGFRp.Thr638Met	EGFR	0.01649312118422898	0.02079434393844874	0.00162568709854509	0.041119414593627	NA	NA	NA	NA	NA	NA	0.021431191734843095	0.028793550244745177	Met	Thr	FALSE	1	4	0	0	0	0	0	0	0	0	1	0	0	0	0	1	0	2	0	0	0	0	0	0	0	0	0	0	0	0	0	0	0	0	0	0	0	0	0	0	0	0	0	0	0	0	0	0	0	0	0	0	0	0	0	0	0	0	0	0	0	0	0	0	0	0	0	69.33	TRUE	FALSE	FALSE	337	0.017
PTPN11p.Ala72Val	PTPN11	0.01649159333173776	0.02599292992306092	0.0017406799054663	0.040776117200326	NA	NA	NA	NA	NA	NA	0.014067254919346498	0.009597850081581726	Val	Ala	FALSE	1	5	0	0	0	0	0	0	0	0	1	0	0	0	0	2	0	0	0	0	2	0	0	0	0	0	0	0	0	0	0	0	0	0	0	0	0	0	0	0	0	0	0	0	0	0	0	0	0	0	0	0	0	0	0	0	0	0	0	0	0	0	0	0	0	0	0	81.05	TRUE	FALSE	FALSE	337	0.017
GRIK3p.Arg450Gln	GRIK3	0.01649152405779502	0.01559575795383655	0	0.041735089625866	0.134956638958021	0.11627906976744186	NA	NA	NA	NA	0.012615941567122936	0.009597850081581726	Gln	Arg	FALSE	NA	3	0	0	1	0	0	0	0	0	0	0	1	0	0	0	0	0	0	0	0	0	0	0	0	0	0	0	0	0	0	0	0	0	0	0	0	0	0	1	0	0	0	0	0	0	0	0	0	0	0	0	0	0	0	0	0	0	0	0	0	0	0	0	0	0	0	46.89	FALSE	FALSE	FALSE	337	0.017
OR51B6p.Arg194His	OR51B6	0.01648569718745128	0.01559575795383655	0	0.04179422941939999	NA	NA	NA	NA	NA	NA	0.023763894648575472	0.028793550244745177	His	Arg	TRUE	NA	3	0	0	0	0	0	0	0	0	1	0	0	0	0	0	0	1	0	0	0	0	0	0	0	0	0	0	0	0	0	0	0	0	0	0	0	0	0	0	0	0	0	0	0	0	0	0	0	1	0	0	0	0	0	0	0	0	0	0	0	0	0	0	0	0	0	52.83	FALSE	FALSE	FALSE	337	0.017
GAD1p.Arg90Cys	GAD1	0.01648468970377173	0.02079434393844874	0.0017406799054663	0.03925945442366799	NA	NA	NA	NA	NA	NA	0.018744112435191126	0.01919570016316345	Cys	Arg	TRUE	NA	4	0	0	1	0	0	0	0	0	0	0	0	0	0	0	0	0	0	0	2	0	0	0	0	0	0	0	0	1	0	0	0	0	0	0	0	0	0	0	0	0	0	0	0	0	0	0	0	0	0	0	0	0	0	0	0	0	0	0	0	0	0	0	0	0	0	69.94	FALSE	FALSE	FALSE	337	0.017
MUC17p.Pro1397Leu	MUC17	0.0164768600406766	0.02079434393844874	0.00122036193180051	0.04243854581502	0.02292053309251936	0.11627906976744186	NA	NA	NA	NA	0.01911334197859481	0.01919570016316345	Leu	Pro	FALSE	NA	4	0	1	0	0	0	0	0	0	0	0	0	0	0	0	0	1	0	0	0	0	0	0	0	0	1	0	0	0	1	0	0	0	0	0	0	0	0	0	0	0	0	0	0	0	0	0	0	0	0	0	0	0	0	0	0	0	0	0	0	0	0	0	0	0	0	68.33	FALSE	FALSE	FALSE	336	0.016
KHDC1p.Pro237Leu	KHDC1	0.01646490704350999	0.01559575795383655	0	0.042193685852678	0.134956638958021	0.11627906976744186	NA	NA	NA	NA	0.013376102816624401	0.01919570016316345	Leu	Pro	FALSE	NA	3	0	0	1	0	0	0	0	0	0	0	1	0	0	0	0	0	0	0	0	0	0	0	0	0	0	0	0	0	0	0	0	0	1	0	0	0	0	0	0	0	0	0	0	0	0	0	0	0	0	0	0	0	0	0	0	0	0	0	0	0	0	0	0	0	0	46.58	FALSE	FALSE	FALSE	336	0.016
SRCAPp.Arg2380Trp	SRCAP	0.01646490704350999	0.01559575795383655	0	0.041681855597296	0.134956638958021	0.11627906976744186	NA	NA	NA	NA	0.013376102816624401	0.01919570016316345	Trp	Arg	FALSE	NA	3	0	0	1	0	0	0	0	0	0	0	1	0	0	0	0	0	0	0	0	0	0	0	0	0	0	0	0	0	0	0	0	0	1	0	0	0	0	0	0	0	0	0	0	0	0	0	0	0	0	0	0	0	0	0	0	0	0	0	0	0	0	0	0	0	0	47.52	FALSE	FALSE	FALSE	336	0.016
TNCp.Arg197Ter	TNC	0.01646490704350999	0.01559575795383655	0	0.041681855597296	0.134956638958021	0.11627906976744186	NA	NA	NA	NA	0.013376102816624401	0.01919570016316345	Ter	Arg	FALSE	2	3	0	0	1	0	0	0	0	0	0	0	1	0	0	0	0	0	0	0	0	0	0	0	0	0	0	0	0	0	0	0	0	0	1	0	0	0	0	0	0	0	0	0	0	0	0	0	0	0	0	0	0	0	0	0	0	0	0	0	0	0	0	0	0	0	0	47.17	FALSE	FALSE	FALSE	336	0.016
TSPOp.Arg162Cys	TSPO	0.01646490704350999	0.01559575795383655	0	0.042193685852678	0.134956638958021	0.11627906976744186	NA	NA	NA	NA	0.013376102816624401	0.01919570016316345	Cys	Arg	TRUE	NA	3	0	0	1	0	0	0	0	0	0	0	1	0	0	0	0	0	0	0	0	0	0	0	0	0	0	0	0	0	0	0	0	0	1	0	0	0	0	0	0	0	0	0	0	0	0	0	0	0	0	0	0	0	0	0	0	0	0	0	0	0	0	0	0	0	0	46.7	FALSE	FALSE	FALSE	336	0.016
ATMp.Asn429Ser	ATM	0.01645923907827578	0.06758161779995842	0.00886266719599465	0.02532190627426999	NA	NA	NA	NA	NA	NA	NA	NA	Ser	Asn	TRUE	1	13	0	0	0	13	0	0	0	0	0	0	0	0	0	0	0	0	0	0	0	0	0	0	0	0	0	0	0	0	0	0	0	0	0	0	0	0	0	0	0	0	0	0	0	0	0	0	0	0	0	0	0	0	0	0	0	0	0	0	0	0	0	0	0	0	0	100	FALSE	FALSE	FALSE	336	0.016
SEZ6Lp.Ala112Thr	SEZ6L	0.01645386482924863	0.01559575795383655	0	0.045293168315203	NA	NA	NA	NA	NA	NA	0.006624738880066816	0.01919570016316345	Thr	Ala	TRUE	NA	3	0	0	0	0	0	0	0	0	0	0	0	0	1	0	0	0	0	0	0	0	0	0	0	0	0	0	0	0	0	0	0	0	1	0	0	0	0	0	0	0	0	0	0	0	0	0	0	0	0	0	0	0	0	0	0	1	0	0	0	0	0	0	0	0	0	49.92	FALSE	FALSE	FALSE	336	0.016
SLC26A3p.Val340Ile	SLC26A3	0.01644593238650117	0.02079434393844874	0.00107899022558933	0.0394859258321	NA	NA	0.0341218580764375	0.056980056980056974	NA	NA	0.01781717801148339	0.01919570016316345	Ile	Val	FALSE	NA	4	0	0	1	0	0	0	0	0	0	0	0	0	0	0	0	0	0	0	0	0	0	0	1	0	0	0	0	0	0	0	0	0	0	0	0	0	0	0	0	1	0	0	1	0	0	0	0	0	0	0	0	0	0	0	0	0	0	0	0	0	0	0	0	0	0	69.73	FALSE	FALSE	FALSE	336	0.016
ABCG5p.Ala429Thr	ABCG5	0.01644578401173161	0.01559575795383655	0	0.042270162681874	NA	NA	NA	NA	NA	NA	0.01477669288141755	0.009597850081581726	Thr	Ala	TRUE	NA	3	0	0	0	1	1	0	0	0	0	0	0	0	0	0	0	0	0	0	0	0	0	0	0	0	0	0	0	0	0	0	0	0	0	0	1	0	0	0	0	0	0	0	0	0	0	0	0	0	0	0	0	0	0	0	0	0	0	0	0	0	0	0	0	0	0	53.47	FALSE	FALSE	FALSE	336	0.016
SPAM1p.Arg279His	SPAM1	0.01644471338993249	0.01559575795383655	0	0.039476796457841	NA	NA	0.1306930632673389	0.11396011396011395	NA	NA	NA	NA	His	Arg	TRUE	NA	3	0	0	0	0	0	0	0	0	0	1	0	0	0	0	0	0	0	0	0	0	0	0	0	0	0	0	0	0	0	0	0	0	0	0	1	0	0	0	0	1	0	0	0	0	0	0	0	0	0	0	0	0	0	0	0	0	0	0	0	0	0	0	0	0	0	49.85	FALSE	FALSE	FALSE	336	0.016
C20ORF26p.Ser595Phe	C20ORF26	0.01644412586278101	0.01559575795383655	0	0.038000698392746	0.134956638958021	0.11627906976744186	0.10507380311965574	0.11396011396011395	NA	NA	NA	NA	Phe	Ser	FALSE	NA	3	0	0	0	0	0	0	0	0	0	0	1	0	0	0	2	0	0	0	0	0	0	0	0	0	0	0	0	0	0	0	0	0	0	0	0	0	0	0	0	0	0	0	0	0	0	0	0	0	0	0	0	0	0	0	0	0	0	0	0	0	0	0	0	0	0	48	FALSE	FALSE	FALSE	336	0.016
GLYATp.Leu133Phe	GLYAT	0.01644412586278101	0.01559575795383655	0	0.038000698392746	0.134956638958021	0.11627906976744186	0.10507380311965574	0.11396011396011395	NA	NA	NA	NA	Phe	Leu	FALSE	NA	3	0	0	0	0	0	0	0	0	0	0	1	0	0	0	2	0	0	0	0	0	0	0	0	0	0	0	0	0	0	0	0	0	0	0	0	0	0	0	0	0	0	0	0	0	0	0	0	0	0	0	0	0	0	0	0	0	0	0	0	0	0	0	0	0	0	49.4	FALSE	FALSE	FALSE	336	0.016
MGAMp.Ser703Phe	MGAM	0.01644412586278101	0.01559575795383655	0	0.038000698392746	0.134956638958021	0.11627906976744186	0.10507380311965574	0.11396011396011395	NA	NA	NA	NA	Phe	Ser	FALSE	NA	3	0	0	0	0	0	0	0	0	0	0	1	0	0	0	2	0	0	0	0	0	0	0	0	0	0	0	0	0	0	0	0	0	0	0	0	0	0	0	0	0	0	0	0	0	0	0	0	0	0	0	0	0	0	0	0	0	0	0	0	0	0	0	0	0	0	48.49	FALSE	FALSE	FALSE	336	0.016
TRAIPp.Ser91Phe	TRAIP	0.01644412586278101	0.01559575795383655	0	0.038000698392746	0.134956638958021	0.11627906976744186	0.10507380311965574	0.11396011396011395	NA	NA	NA	NA	Phe	Ser	FALSE	NA	3	0	0	0	0	0	0	0	0	0	0	1	0	0	0	2	0	0	0	0	0	0	0	0	0	0	0	0	0	0	0	0	0	0	0	0	0	0	0	0	0	0	0	0	0	0	0	0	0	0	0	0	0	0	0	0	0	0	0	0	0	0	0	0	0	0	48.84	FALSE	FALSE	FALSE	336	0.016
AGBL2p.Glu547Lys	AGBL2	0.01644411587325808	0.01559575795383655	0	0.037517529777358	0.134956638958021	0.11627906976744186	0.10507380311965574	0.11396011396011395	NA	NA	NA	NA	Lys	Glu	TRUE	NA	3	0	0	0	0	0	0	0	0	0	0	1	0	0	0	2	0	0	0	0	0	0	0	0	0	0	0	0	0	0	0	0	0	0	0	0	0	0	0	0	0	0	0	0	0	0	0	0	0	0	0	0	0	0	0	0	0	0	0	0	0	0	0	0	0	0	49.42	FALSE	FALSE	FALSE	336	0.016
AMHR2p.Arg406Ter	AMHR2	0.01644411587325808	0.01559575795383655	0	0.038000675307977	0.134956638958021	0.11627906976744186	0.10507380311965574	0.11396011396011395	NA	NA	NA	NA	Ter	Arg	FALSE	NA	3	0	0	0	0	0	0	0	0	0	0	1	0	0	0	2	0	0	0	0	0	0	0	0	0	0	0	0	0	0	0	0	0	0	0	0	0	0	0	0	0	0	0	0	0	0	0	0	0	0	0	0	0	0	0	0	0	0	0	0	0	0	0	0	0	0	49.09	FALSE	FALSE	FALSE	336	0.016
COL22A1p.Pro1601Leu	COL22A1	0.01644411587325808	0.01559575795383655	0	0.037517529777358	0.134956638958021	0.11627906976744186	0.10507380311965574	0.11396011396011395	NA	NA	NA	NA	Leu	Pro	FALSE	NA	3	0	0	0	0	0	0	0	0	0	0	1	0	0	0	2	0	0	0	0	0	0	0	0	0	0	0	0	0	0	0	0	0	0	0	0	0	0	0	0	0	0	0	0	0	0	0	0	0	0	0	0	0	0	0	0	0	0	0	0	0	0	0	0	0	0	49.2	FALSE	FALSE	FALSE	336	0.016
EDRF1p.Gln170Ter	EDRF1	0.01644411587325808	0.01559575795383655	0	0.037517529777358	0.134956638958021	0.11627906976744186	0.10507380311965574	0.11396011396011395	NA	NA	NA	NA	Ter	Gln	FALSE	NA	3	0	0	0	0	0	0	0	0	0	0	1	0	0	0	2	0	0	0	0	0	0	0	0	0	0	0	0	0	0	0	0	0	0	0	0	0	0	0	0	0	0	0	0	0	0	0	0	0	0	0	0	0	0	0	0	0	0	0	0	0	0	0	0	0	0	49.08	FALSE	FALSE	FALSE	336	0.016
IFT140p.Glu664Lys	IFT140	0.01644411587325808	0.01559575795383655	0	0.038000675307977	0.134956638958021	0.11627906976744186	0.10507380311965574	0.11396011396011395	NA	NA	NA	NA	Lys	Glu	TRUE	NA	3	0	0	0	0	0	0	0	0	0	0	1	0	0	0	2	0	0	0	0	0	0	0	0	0	0	0	0	0	0	0	0	0	0	0	0	0	0	0	0	0	0	0	0	0	0	0	0	0	0	0	0	0	0	0	0	0	0	0	0	0	0	0	0	0	0	48.76	FALSE	FALSE	FALSE	336	0.016
LRP1Bp.Arg295Gln	LRP1B	0.01644411587325808	0.01559575795383655	0	0.038000675307977	0.134956638958021	0.11627906976744186	0.10507380311965574	0.11396011396011395	NA	NA	NA	NA	Gln	Arg	FALSE	1	3	0	0	0	0	0	0	0	0	0	0	1	0	0	0	2	0	0	0	0	0	0	0	0	0	0	0	0	0	0	0	0	0	0	0	0	0	0	0	0	0	0	0	0	0	0	0	0	0	0	0	0	0	0	0	0	0	0	0	0	0	0	0	0	0	0	49.83	FALSE	FALSE	FALSE	336	0.016
LRP8p.Asp46Glu	LRP8	0.01644411587325808	0.01559575795383655	0	0.038000675307977	0.134956638958021	0.11627906976744186	0.10507380311965574	0.11396011396011395	NA	NA	NA	NA	Glu	Asp	FALSE	NA	3	0	0	0	0	0	0	0	0	0	0	1	0	0	0	2	0	0	0	0	0	0	0	0	0	0	0	0	0	0	0	0	0	0	0	0	0	0	0	0	0	0	0	0	0	0	0	0	0	0	0	0	0	0	0	0	0	0	0	0	0	0	0	0	0	0	49.25	FALSE	FALSE	FALSE	336	0.016
MLXIPLp.Gln241His	MLXIPL	0.01644411587325808	0.01559575795383655	0	0.038000675307977	0.134956638958021	0.11627906976744186	0.10507380311965574	0.11396011396011395	NA	NA	NA	NA	His	Gln	TRUE	NA	3	0	0	0	0	0	0	0	0	0	0	1	0	0	0	2	0	0	0	0	0	0	0	0	0	0	0	0	0	0	0	0	0	0	0	0	0	0	0	0	0	0	0	0	0	0	0	0	0	0	0	0	0	0	0	0	0	0	0	0	0	0	0	0	0	0	48.69	FALSE	FALSE	FALSE	336	0.016
NLRP5p.Glu751Lys	NLRP5	0.01644411587325808	0.01559575795383655	0	0.038000675307977	0.134956638958021	0.11627906976744186	0.10507380311965574	0.11396011396011395	NA	NA	NA	NA	Lys	Glu	TRUE	NA	3	0	0	0	0	0	0	0	0	0	0	1	0	0	0	2	0	0	0	0	0	0	0	0	0	0	0	0	0	0	0	0	0	0	0	0	0	0	0	0	0	0	0	0	0	0	0	0	0	0	0	0	0	0	0	0	0	0	0	0	0	0	0	0	0	0	49.08	FALSE	FALSE	FALSE	336	0.016
SLC4A5p.Gly124Arg	SLC4A5	0.01644411587325808	0.01559575795383655	0	0.037517529777358	0.134956638958021	0.11627906976744186	0.10507380311965574	0.11396011396011395	NA	NA	NA	NA	Arg	Gly	TRUE	NA	3	0	0	0	0	0	0	0	0	0	0	1	0	0	0	2	0	0	0	0	0	0	0	0	0	0	0	0	0	0	0	0	0	0	0	0	0	0	0	0	0	0	0	0	0	0	0	0	0	0	0	0	0	0	0	0	0	0	0	0	0	0	0	0	0	0	48.97	FALSE	FALSE	FALSE	336	0.016
SYKp.Arg590Gln	SYK	0.01644411587325808	0.01559575795383655	0	0.038000675307977	0.134956638958021	0.11627906976744186	0.10507380311965574	0.11396011396011395	NA	NA	NA	NA	Gln	Arg	FALSE	1	3	0	0	0	0	0	0	0	0	0	0	1	0	0	0	2	0	0	0	0	0	0	0	0	0	0	0	0	0	0	0	0	0	0	0	0	0	0	0	0	0	0	0	0	0	0	0	0	0	0	0	0	0	0	0	0	0	0	0	0	0	0	0	0	0	0	49.81	FALSE	FALSE	FALSE	336	0.016
TP53p.Val218Gly	TP53	0.01644411587325808	0.01559575795383655	0	0.038000675307977	0.134956638958021	0.11627906976744186	0.10507380311965574	0.11396011396011395	NA	NA	NA	NA	Gly	Val	FALSE	1	3	0	0	0	0	0	0	0	0	0	0	1	0	0	0	2	0	0	0	0	0	0	0	0	0	0	0	0	0	0	0	0	0	0	0	0	0	0	0	0	0	0	0	0	0	0	0	0	0	0	0	0	0	0	0	0	0	0	0	0	0	0	0	0	0	0	48.370000000000005	FALSE	FALSE	FALSE	336	0.016
WHSC1p.Gly109Trp	WHSC1	0.01644411587325808	0.01559575795383655	0	0.038000675307977	0.134956638958021	0.11627906976744186	0.10507380311965574	0.11396011396011395	NA	NA	NA	NA	Trp	Gly	FALSE	NA	3	0	0	0	0	0	0	0	0	0	0	1	0	0	0	2	0	0	0	0	0	0	0	0	0	0	0	0	0	0	0	0	0	0	0	0	0	0	0	0	0	0	0	0	0	0	0	0	0	0	0	0	0	0	0	0	0	0	0	0	0	0	0	0	0	0	49.73	FALSE	FALSE	FALSE	336	0.016
ZNF534p.Pro310His	ZNF534	0.01644411587325808	0.01559575795383655	0	0.037517529777358	0.134956638958021	0.11627906976744186	0.10507380311965574	0.11396011396011395	NA	NA	NA	NA	His	Pro	TRUE	NA	3	0	0	0	0	0	0	0	0	0	0	1	0	0	0	2	0	0	0	0	0	0	0	0	0	0	0	0	0	0	0	0	0	0	0	0	0	0	0	0	0	0	0	0	0	0	0	0	0	0	0	0	0	0	0	0	0	0	0	0	0	0	0	0	0	0	49.17	FALSE	FALSE	FALSE	336	0.016
ZNF676p.Arg441Lys	ZNF676	0.01644411587325808	0.01559575795383655	0	0.037517529777358	0.134956638958021	0.11627906976744186	0.10507380311965574	0.11396011396011395	NA	NA	NA	NA	Lys	Arg	TRUE	NA	3	0	0	0	0	0	0	0	0	0	0	1	0	0	0	2	0	0	0	0	0	0	0	0	0	0	0	0	0	0	0	0	0	0	0	0	0	0	0	0	0	0	0	0	0	0	0	0	0	0	0	0	0	0	0	0	0	0	0	0	0	0	0	0	0	0	49.32	FALSE	FALSE	FALSE	336	0.016
APCp.Arg1858Ter	APC	0.01643537472607102	0.01559575795383655	0	0.04112497755819699	0.134956638958021	0.11627906976744186	NA	NA	NA	NA	0.013333532407113156	0.01919570016316345	Ter	Arg	FALSE	1	3	0	0	1	0	0	0	0	0	0	0	1	0	0	0	0	0	0	0	0	1	0	0	0	0	0	0	0	0	0	0	0	0	0	0	0	0	0	0	0	0	0	0	0	0	0	0	0	0	0	0	0	0	0	0	0	0	0	0	0	0	0	0	0	0	0	47	FALSE	TRUE	FALSE	336	0.016
SEZ6Lp.Arg541Cys	SEZ6L	0.01643537472607102	0.01559575795383655	0	0.041622790962418	0.134956638958021	0.11627906976744186	NA	NA	NA	NA	0.013333532407113156	0.01919570016316345	Cys	Arg	TRUE	NA	3	0	0	1	0	0	0	0	0	0	0	1	0	0	0	0	0	0	0	0	1	0	0	0	0	0	0	0	0	0	0	0	0	0	0	0	0	0	0	0	0	0	0	0	0	0	0	0	0	0	0	0	0	0	0	0	0	0	0	0	0	0	0	0	0	0	46.64	FALSE	FALSE	FALSE	336	0.016
SLITRK6p.Ala825Ser	SLITRK6	0.01643259613972442	0.01559575795383655	0	0.043570379944916	NA	NA	NA	NA	NA	NA	0.023420269323450663	0.01919570016316345	Ser	Ala	TRUE	NA	3	0	1	0	0	0	0	0	1	0	0	0	0	0	0	0	0	0	0	0	0	0	0	0	0	0	0	0	0	0	0	0	0	0	0	0	0	0	0	0	0	1	0	0	0	0	0	0	0	0	0	0	0	0	0	0	0	0	0	0	0	0	0	0	0	0	46.71	FALSE	FALSE	FALSE	336	0.016
ARHGAP9p.Pro225His	ARHGAP9	0.01642929501608173	0.01039717196922437	0	0.045036596665682	NA	NA	NA	NA	NA	NA	0.0061281708680681925	0.009597850081581726	His	Pro	TRUE	NA	2	0	0	0	0	0	0	1	0	0	0	0	0	0	0	0	0	0	0	0	0	0	0	0	0	0	0	0	1	0	0	0	0	0	0	0	0	0	0	0	0	0	0	0	0	0	0	0	0	0	0	0	0	0	0	0	0	0	0	0	0	0	0	0	0	0	33.84	FALSE	FALSE	FALSE	335	0.016
BRAT1p.Gly96Trp	BRAT1	0.01642929501608173	0.01039717196922437	0	0.048712026534076	NA	NA	NA	NA	NA	NA	0.0061281708680681925	0.009597850081581726	Trp	Gly	FALSE	NA	2	0	0	0	0	0	0	1	0	0	0	0	0	0	0	0	0	0	0	0	0	0	0	0	0	0	0	0	1	0	0	0	0	0	0	0	0	0	0	0	0	0	0	0	0	0	0	0	0	0	0	0	0	0	0	0	0	0	0	0	0	0	0	0	0	0	33.25	FALSE	FALSE	FALSE	335	0.016
C6p.Asp53Tyr	C6	0.01642929501608173	0.01039717196922437	0	0.045036596665682	NA	NA	NA	NA	NA	NA	0.0061281708680681925	0.009597850081581726	Tyr	Asp	TRUE	NA	2	0	0	0	0	0	0	1	0	0	0	0	0	0	0	0	0	0	0	0	0	0	0	0	0	0	0	0	1	0	0	0	0	0	0	0	0	0	0	0	0	0	0	0	0	0	0	0	0	0	0	0	0	0	0	0	0	0	0	0	0	0	0	0	0	0	33.95	FALSE	FALSE	FALSE	335	0.016
CATSPER1p.Phe422Leu	CATSPER1	0.01642929501608173	0.01039717196922437	0	0.045036596665682	NA	NA	NA	NA	NA	NA	0.0061281708680681925	0.009597850081581726	Leu	Phe	FALSE	NA	2	0	0	0	0	0	0	1	0	0	0	0	0	0	0	0	0	0	0	0	0	0	0	0	0	0	0	0	1	0	0	0	0	0	0	0	0	0	0	0	0	0	0	0	0	0	0	0	0	0	0	0	0	0	0	0	0	0	0	0	0	0	0	0	0	0	33.54	FALSE	FALSE	FALSE	335	0.016
CCDC50p.Pro132Ser	CCDC50	0.01642929501608173	0.01039717196922437	0	0.045036596665682	NA	NA	NA	NA	NA	NA	0.0061281708680681925	0.009597850081581726	Ser	Pro	TRUE	NA	2	0	0	0	0	0	0	1	0	0	0	0	0	0	0	0	0	0	0	0	0	0	0	0	0	0	0	0	1	0	0	0	0	0	0	0	0	0	0	0	0	0	0	0	0	0	0	0	0	0	0	0	0	0	0	0	0	0	0	0	0	0	0	0	0	0	34.07	FALSE	FALSE	FALSE	335	0.016
CDH2p.Asp203Tyr	CDH2	0.01642929501608173	0.01039717196922437	0	0.048712026534076	NA	NA	NA	NA	NA	NA	0.0061281708680681925	0.009597850081581726	Tyr	Asp	TRUE	NA	2	0	0	0	0	0	0	1	0	0	0	0	0	0	0	0	0	0	0	0	0	0	0	0	0	0	0	0	1	0	0	0	0	0	0	0	0	0	0	0	0	0	0	0	0	0	0	0	0	0	0	0	0	0	0	0	0	0	0	0	0	0	0	0	0	0	33.58	FALSE	FALSE	FALSE	335	0.016
COL11A1p.Pro256His	COL11A1	0.01642929501608173	0.01039717196922437	0	0.045689944463706	NA	NA	NA	NA	NA	NA	0.0061281708680681925	0.009597850081581726	His	Pro	TRUE	NA	2	0	0	0	0	0	0	1	0	0	0	0	0	0	0	0	0	0	0	0	0	0	0	0	0	0	0	0	1	0	0	0	0	0	0	0	0	0	0	0	0	0	0	0	0	0	0	0	0	0	0	0	0	0	0	0	0	0	0	0	0	0	0	0	0	0	34.38	FALSE	FALSE	FALSE	335	0.016
CPSF1p.Ala644Ser	CPSF1	0.01642929501608173	0.01039717196922437	0	0.045036596665682	NA	NA	NA	NA	NA	NA	0.0061281708680681925	0.009597850081581726	Ser	Ala	TRUE	NA	2	0	0	0	0	0	0	1	0	0	0	0	0	0	0	0	0	0	0	0	0	0	0	0	0	0	0	0	1	0	0	0	0	0	0	0	0	0	0	0	0	0	0	0	0	0	0	0	0	0	0	0	0	0	0	0	0	0	0	0	0	0	0	0	0	0	33.78	FALSE	FALSE	FALSE	335	0.016
CSMD3p.Gly3594Val	CSMD3	0.01642929501608173	0.01039717196922437	0	0.045036596665682	NA	NA	NA	NA	NA	NA	0.0061281708680681925	0.009597850081581726	Val	Gly	FALSE	2	2	0	0	0	0	0	0	1	0	0	0	0	0	0	0	0	0	0	0	0	0	0	0	0	0	0	0	0	1	0	0	0	0	0	0	0	0	0	0	0	0	0	0	0	0	0	0	0	0	0	0	0	0	0	0	0	0	0	0	0	0	0	0	0	0	0	33.74	FALSE	FALSE	FALSE	335	0.016
DMXL1p.Glu617Lys	DMXL1	0.01642929501608173	0.01039717196922437	0	0.045036596665682	NA	NA	NA	NA	NA	NA	0.0061281708680681925	0.009597850081581726	Lys	Glu	TRUE	NA	2	0	0	0	0	0	0	1	0	0	0	0	0	0	0	0	0	0	0	0	0	0	0	0	0	0	0	0	1	0	0	0	0	0	0	0	0	0	0	0	0	0	0	0	0	0	0	0	0	0	0	0	0	0	0	0	0	0	0	0	0	0	0	0	0	0	33.78	FALSE	FALSE	FALSE	335	0.016
EHD3p.Pro247Ser	EHD3	0.01642929501608173	0.01039717196922437	0	0.045036596665682	NA	NA	NA	NA	NA	NA	0.0061281708680681925	0.009597850081581726	Ser	Pro	TRUE	NA	2	0	0	0	0	0	0	1	0	0	0	0	0	0	0	0	0	0	0	0	0	0	0	0	0	0	0	0	1	0	0	0	0	0	0	0	0	0	0	0	0	0	0	0	0	0	0	0	0	0	0	0	0	0	0	0	0	0	0	0	0	0	0	0	0	0	34.78	FALSE	FALSE	FALSE	335	0.016
MUC17p.Ser976Leu	MUC17	0.01642929501608173	0.01039717196922437	0	0.045612455179851	NA	NA	NA	NA	NA	NA	0.0061281708680681925	0.009597850081581726	Leu	Ser	FALSE	NA	2	0	0	0	0	0	0	1	0	0	0	0	0	0	0	0	0	0	0	0	0	0	0	0	0	0	0	0	1	0	0	0	0	0	0	0	0	0	0	0	0	0	0	0	0	0	0	0	0	0	0	0	0	0	0	0	0	0	0	0	0	0	0	0	0	0	34.37	FALSE	FALSE	FALSE	335	0.016
MYO16p.Asn1847Lys	MYO16	0.01642929501608173	0.01039717196922437	0	0.045036596665682	NA	NA	NA	NA	NA	NA	0.0061281708680681925	0.009597850081581726	Lys	Asn	TRUE	NA	2	0	0	0	0	0	0	1	0	0	0	0	0	0	0	0	0	0	0	0	0	0	0	0	0	0	0	0	1	0	0	0	0	0	0	0	0	0	0	0	0	0	0	0	0	0	0	0	0	0	0	0	0	0	0	0	0	0	0	0	0	0	0	0	0	0	33.44	FALSE	FALSE	FALSE	335	0.016
OR1I1p.Arg220Ser	OR1I1	0.01642929501608173	0.01039717196922437	0	0.045036596665682	NA	NA	NA	NA	NA	NA	0.0061281708680681925	0.009597850081581726	Ser	Arg	TRUE	NA	2	0	0	0	0	0	0	1	0	0	0	0	0	0	0	0	0	0	0	0	0	0	0	0	0	0	0	0	1	0	0	0	0	0	0	0	0	0	0	0	0	0	0	0	0	0	0	0	0	0	0	0	0	0	0	0	0	0	0	0	0	0	0	0	0	0	34.46	FALSE	FALSE	FALSE	335	0.016
OR52J3p.Pro169His	OR52J3	0.01642929501608173	0.01039717196922437	0	0.048712026534076	NA	NA	NA	NA	NA	NA	0.0061281708680681925	0.009597850081581726	His	Pro	TRUE	NA	2	0	0	0	0	0	0	1	0	0	0	0	0	0	0	0	0	0	0	0	0	0	0	0	0	0	0	0	1	0	0	0	0	0	0	0	0	0	0	0	0	0	0	0	0	0	0	0	0	0	0	0	0	0	0	0	0	0	0	0	0	0	0	0	0	0	33.43	FALSE	FALSE	FALSE	335	0.016
OR52M1p.Tyr157His	OR52M1	0.01642929501608173	0.01039717196922437	0	0.045036596665682	NA	NA	NA	NA	NA	NA	0.0061281708680681925	0.009597850081581726	His	Tyr	TRUE	NA	2	0	0	0	0	0	0	1	0	0	0	0	0	0	0	0	0	0	0	0	0	0	0	0	0	0	0	0	1	0	0	0	0	0	0	0	0	0	0	0	0	0	0	0	0	0	0	0	0	0	0	0	0	0	0	0	0	0	0	0	0	0	0	0	0	0	33.52	FALSE	FALSE	FALSE	335	0.016
PPIEp.Val164Ile	PPIE	0.01642929501608173	0.01039717196922437	0	0.045036596665682	NA	NA	NA	NA	NA	NA	0.0061281708680681925	0.009597850081581726	Ile	Val	FALSE	NA	2	0	0	0	0	0	0	1	0	0	0	0	0	0	0	0	0	0	0	0	0	0	0	0	0	0	0	0	1	0	0	0	0	0	0	0	0	0	0	0	0	0	0	0	0	0	0	0	0	0	0	0	0	0	0	0	0	0	0	0	0	0	0	0	0	0	33.54	FALSE	FALSE	FALSE	335	0.016
PRODH2p.Ser155Tyr	PRODH2	0.01642929501608173	0.01039717196922437	0	0.045036596665682	NA	NA	NA	NA	NA	NA	0.0061281708680681925	0.009597850081581726	Tyr	Ser	TRUE	NA	2	0	0	0	0	0	0	1	0	0	0	0	0	0	0	0	0	0	0	0	0	0	0	0	0	0	0	0	1	0	0	0	0	0	0	0	0	0	0	0	0	0	0	0	0	0	0	0	0	0	0	0	0	0	0	0	0	0	0	0	0	0	0	0	0	0	33.93	FALSE	FALSE	FALSE	335	0.016
PYGMp.Lys483Asn	PYGM	0.01642929501608173	0.01039717196922437	0	0.048712026534076	NA	NA	NA	NA	NA	NA	0.0061281708680681925	0.009597850081581726	Asn	Lys	FALSE	NA	2	0	0	0	0	0	0	1	0	0	0	0	0	0	0	0	0	0	0	0	0	0	0	0	0	0	0	0	1	0	0	0	0	0	0	0	0	0	0	0	0	0	0	0	0	0	0	0	0	0	0	0	0	0	0	0	0	0	0	0	0	0	0	0	0	0	33.42	FALSE	FALSE	FALSE	335	0.016
RPEp.Gly146Arg	RPE	0.01642929501608173	0.01039717196922437	0	0.045036596665682	NA	NA	NA	NA	NA	NA	0.0061281708680681925	0.009597850081581726	Arg	Gly	TRUE	NA	2	0	0	0	0	0	0	1	0	0	0	0	0	0	0	0	0	0	0	0	0	0	0	0	0	0	0	0	1	0	0	0	0	0	0	0	0	0	0	0	0	0	0	0	0	0	0	0	0	0	0	0	0	0	0	0	0	0	0	0	0	0	0	0	0	0	34.550000000000004	FALSE	FALSE	FALSE	335	0.016
RYR3p.Arg3721Cys	RYR3	0.01642929501608173	0.01039717196922437	0	0.045689944463706	NA	NA	NA	NA	NA	NA	0.0061281708680681925	0.009597850081581726	Cys	Arg	TRUE	NA	2	0	0	0	0	0	0	1	0	0	0	0	0	0	0	0	0	0	0	0	0	0	0	0	0	0	0	0	1	0	0	0	0	0	0	0	0	0	0	0	0	0	0	0	0	0	0	0	0	0	0	0	0	0	0	0	0	0	0	0	0	0	0	0	0	0	33.49	FALSE	FALSE	FALSE	335	0.016
SLC22A16p.Ala457Val	SLC22A16	0.01642929501608173	0.01039717196922437	0	0.045036596665682	NA	NA	NA	NA	NA	NA	0.0061281708680681925	0.009597850081581726	Val	Ala	FALSE	NA	2	0	0	0	0	0	0	1	0	0	0	0	0	0	0	0	0	0	0	0	0	0	0	0	0	0	0	0	1	0	0	0	0	0	0	0	0	0	0	0	0	0	0	0	0	0	0	0	0	0	0	0	0	0	0	0	0	0	0	0	0	0	0	0	0	0	34.06	FALSE	FALSE	FALSE	335	0.016
SLC44A5p.Phe559Leu	SLC44A5	0.01642929501608173	0.01039717196922437	0	0.048712026534076	NA	NA	NA	NA	NA	NA	0.0061281708680681925	0.009597850081581726	Leu	Phe	FALSE	NA	2	0	0	0	0	0	0	1	0	0	0	0	0	0	0	0	0	0	0	0	0	0	0	0	0	0	0	0	1	0	0	0	0	0	0	0	0	0	0	0	0	0	0	0	0	0	0	0	0	0	0	0	0	0	0	0	0	0	0	0	0	0	0	0	0	0	33.71	FALSE	FALSE	FALSE	335	0.016
SPATA6p.Val24Met	SPATA6	0.01642929501608173	0.01039717196922437	0	0.045036596665682	NA	NA	NA	NA	NA	NA	0.0061281708680681925	0.009597850081581726	Met	Val	FALSE	NA	2	0	0	0	0	0	0	1	0	0	0	0	0	0	0	0	0	0	0	0	0	0	0	0	0	0	0	0	1	0	0	0	0	0	0	0	0	0	0	0	0	0	0	0	0	0	0	0	0	0	0	0	0	0	0	0	0	0	0	0	0	0	0	0	0	0	34.19	FALSE	FALSE	FALSE	335	0.016
TKTL2p.Gly502Cys	TKTL2	0.01642929501608173	0.01039717196922437	0	0.048712026534076	NA	NA	NA	NA	NA	NA	0.0061281708680681925	0.009597850081581726	Cys	Gly	TRUE	NA	2	0	0	0	0	0	0	1	0	0	0	0	0	0	0	0	0	0	0	0	0	0	0	0	0	0	0	0	1	0	0	0	0	0	0	0	0	0	0	0	0	0	0	0	0	0	0	0	0	0	0	0	0	0	0	0	0	0	0	0	0	0	0	0	0	0	34.26	FALSE	FALSE	FALSE	335	0.016
VN1R4p.Trp116Leu	VN1R4	0.01642929501608173	0.01039717196922437	0	0.045612455179851	NA	NA	NA	NA	NA	NA	0.0061281708680681925	0.009597850081581726	Leu	Trp	FALSE	NA	2	0	0	0	0	0	0	1	0	0	0	0	0	0	0	0	0	0	0	0	0	0	0	0	0	0	0	0	1	0	0	0	0	0	0	0	0	0	0	0	0	0	0	0	0	0	0	0	0	0	0	0	0	0	0	0	0	0	0	0	0	0	0	0	0	0	33.45	FALSE	FALSE	FALSE	335	0.016
ADAMTS19p.Arg1057His	ADAMTS19	0.0164287149962363	0.01559575795383655	0	0.03907659221364699	NA	NA	NA	NA	NA	NA	0.02368175564204874	0.028793550244745177	His	Arg	TRUE	NA	3	0	0	1	0	0	0	0	0	0	0	0	0	1	0	0	0	0	0	0	0	0	0	1	0	0	0	0	0	0	0	0	0	0	0	0	0	0	0	0	0	0	0	0	0	0	0	0	0	0	0	0	0	0	0	0	0	0	0	0	0	0	0	0	0	0	48.28	FALSE	FALSE	FALSE	335	0.016
FGF6p.Arg62His	FGF6	0.0164287149962363	0.01559575795383655	0	0.040534103478432	NA	NA	NA	NA	NA	NA	0.02368175564204874	0.028793550244745177	His	Arg	TRUE	NA	3	0	0	1	0	0	0	0	0	0	0	0	0	1	0	0	0	0	0	0	0	0	0	1	0	0	0	0	0	0	0	0	0	0	0	0	0	0	0	0	0	0	0	0	0	0	0	0	0	0	0	0	0	0	0	0	0	0	0	0	0	0	0	0	0	0	48.69	FALSE	FALSE	FALSE	335	0.016
NLGN3p.Arg798Cys	NLGN3	0.0164287149962363	0.01559575795383655	0	0.03907659221364699	NA	NA	NA	NA	NA	NA	0.02368175564204874	0.028793550244745177	Cys	Arg	TRUE	NA	3	0	0	1	0	0	0	0	0	0	0	0	0	1	0	0	0	0	0	0	0	0	0	1	0	0	0	0	0	0	0	0	0	0	0	0	0	0	0	0	0	0	0	0	0	0	0	0	0	0	0	0	0	0	0	0	0	0	0	0	0	0	0	0	0	0	49.07	FALSE	FALSE	FALSE	335	0.016
TEKT4p.Ala325Val	TEKT4	0.0164287149962363	0.01559575795383655	0	0.03907659221364699	NA	NA	NA	NA	NA	NA	0.02368175564204874	0.028793550244745177	Val	Ala	FALSE	NA	3	0	0	1	0	0	0	0	0	0	0	0	0	1	0	0	0	0	0	0	0	0	0	1	0	0	0	0	0	0	0	0	0	0	0	0	0	0	0	0	0	0	0	0	0	0	0	0	0	0	0	0	0	0	0	0	0	0	0	0	0	0	0	0	0	0	49.34	FALSE	FALSE	FALSE	335	0.016
ASXL3p.Val1511Ile	ASXL3	0.01642821108515914	0.01559575795383655	0	0.040874601588566	NA	NA	NA	NA	NA	NA	0.014067254919346498	0.009597850081581726	Ile	Val	FALSE	NA	3	0	0	0	0	0	0	0	0	1	0	0	0	0	0	0	0	0	0	1	0	0	0	0	0	0	0	0	0	0	0	0	0	0	0	1	0	0	0	0	0	0	0	0	0	0	0	0	0	0	0	0	0	0	0	0	0	0	0	0	0	0	0	0	0	0	52.98	FALSE	FALSE	FALSE	335	0.016
IPPp.Arg409Gln	IPP	0.01642327692612488	0.02079434393844874	1.320856024362547e-4	0.039601572300102	NA	NA	NA	NA	NA	NA	0.020604837319727086	0.01919570016316345	Gln	Arg	FALSE	NA	4	0	0	1	0	0	0	0	1	0	0	0	0	0	0	0	0	0	0	0	0	0	0	0	1	0	0	0	0	1	0	0	0	0	0	0	0	0	0	0	0	0	0	0	0	0	0	0	0	0	0	0	0	0	0	0	0	0	0	0	0	0	0	0	0	0	70.33	FALSE	FALSE	FALSE	335	0.016
PMVKp.Arg130Cys	PMVK	0.0164156330696144	0.01559575795383655	0	0.041062913009916	NA	NA	0.05253690155982787	0.056980056980056974	NA	NA	0.016989831911227292	0.01919570016316345	Cys	Arg	TRUE	NA	3	1	0	0	0	0	0	0	0	1	0	0	0	0	0	1	0	0	0	0	0	0	0	0	0	0	0	0	0	0	0	0	0	0	0	0	0	0	0	0	0	0	0	0	0	0	0	0	0	0	0	0	0	0	0	0	0	0	0	0	0	0	0	0	0	0	52.18	FALSE	FALSE	FALSE	335	0.016
ZNF665p.Arg477Trp	ZNF665	0.0164156330696144	0.01559575795383655	0	0.042015778862215	NA	NA	0.05253690155982787	0.056980056980056974	NA	NA	0.016989831911227292	0.01919570016316345	Trp	Arg	FALSE	NA	3	1	0	0	0	0	0	0	0	1	0	0	0	0	0	1	0	0	0	0	0	0	0	0	0	0	0	0	0	0	0	0	0	0	0	0	0	0	0	0	0	0	0	0	0	0	0	0	0	0	0	0	0	0	0	0	0	0	0	0	0	0	0	0	0	0	51.620000000000005	FALSE	FALSE	FALSE	335	0.016
ACVR1Bp.Arg485Ter	ACVR1B	0.01641490365322982	0.02079434393844874	0.00255428738098446	0.039027561435751	NA	NA	NA	NA	NA	NA	0.023661846790367834	0.0383914003263269	Ter	Arg	FALSE	1	4	0	0	1	0	0	0	0	0	0	0	0	0	0	0	0	3	0	0	0	0	0	0	0	0	0	0	0	0	0	0	0	0	0	0	0	0	0	0	0	0	0	0	0	0	0	0	0	0	0	0	0	0	0	0	0	0	0	0	0	0	0	0	0	0	0	69.84	FALSE	FALSE	FALSE	335	0.016
ALAS2p.Arg375His	ALAS2	0.01641490365322982	0.02079434393844874	0.00255428738098446	0.039027561435751	NA	NA	NA	NA	NA	NA	0.023661846790367834	0.0383914003263269	His	Arg	TRUE	NA	4	0	0	1	0	0	0	0	0	0	0	0	0	0	0	0	3	0	0	0	0	0	0	0	0	0	0	0	0	0	0	0	0	0	0	0	0	0	0	0	0	0	0	0	0	0	0	0	0	0	0	0	0	0	0	0	0	0	0	0	0	0	0	0	0	0	70.06	FALSE	FALSE	FALSE	335	0.016
CSMD3p.Glu531Asp	CSMD3	0.01641490365322982	0.02079434393844874	0.00255428738098446	0.039027561435751	NA	NA	NA	NA	NA	NA	0.023661846790367834	0.0383914003263269	Asp	Glu	FALSE	2	4	0	0	1	0	0	0	0	0	0	0	0	0	0	0	0	3	0	0	0	0	0	0	0	0	0	0	0	0	0	0	0	0	0	0	0	0	0	0	0	0	0	0	0	0	0	0	0	0	0	0	0	0	0	0	0	0	0	0	0	0	0	0	0	0	0	70.67	FALSE	FALSE	FALSE	335	0.016
DLG4p.Ala590Thr	DLG4	0.01641490365322982	0.02079434393844874	0.00255428738098446	0.039027561435751	NA	NA	NA	NA	NA	NA	0.023661846790367834	0.0383914003263269	Thr	Ala	TRUE	NA	4	0	0	1	0	0	0	0	0	0	0	0	0	0	0	0	3	0	0	0	0	0	0	0	0	0	0	0	0	0	0	0	0	0	0	0	0	0	0	0	0	0	0	0	0	0	0	0	0	0	0	0	0	0	0	0	0	0	0	0	0	0	0	0	0	0	69.56	FALSE	FALSE	FALSE	335	0.016
KCNJ12p.Pro235Leu	KCNJ12	0.01641490365322982	0.02079434393844874	0.00255428738098446	0.039027561435751	NA	NA	NA	NA	NA	NA	0.023661846790367834	0.0383914003263269	Leu	Pro	FALSE	NA	4	0	0	1	0	0	0	0	0	0	0	0	0	0	0	0	3	0	0	0	0	0	0	0	0	0	0	0	0	0	0	0	0	0	0	0	0	0	0	0	0	0	0	0	0	0	0	0	0	0	0	0	0	0	0	0	0	0	0	0	0	0	0	0	0	0	69.79	FALSE	FALSE	FALSE	335	0.016
NOVA1p.Leu236Arg	NOVA1	0.01641490365322982	0.02079434393844874	0.00255428738098446	0.039027561435751	NA	NA	NA	NA	NA	NA	0.023661846790367834	0.0383914003263269	Arg	Leu	TRUE	NA	4	0	0	1	0	0	0	0	0	0	0	0	0	0	0	0	3	0	0	0	0	0	0	0	0	0	0	0	0	0	0	0	0	0	0	0	0	0	0	0	0	0	0	0	0	0	0	0	0	0	0	0	0	0	0	0	0	0	0	0	0	0	0	0	0	0	70.95	FALSE	FALSE	FALSE	335	0.016
PAX1p.Ala277Val	PAX1	0.01641490365322982	0.02079434393844874	0.00255428738098446	0.039027561435751	NA	NA	NA	NA	NA	NA	0.023661846790367834	0.0383914003263269	Val	Ala	FALSE	NA	4	0	0	1	0	0	0	0	0	0	0	0	0	0	0	0	3	0	0	0	0	0	0	0	0	0	0	0	0	0	0	0	0	0	0	0	0	0	0	0	0	0	0	0	0	0	0	0	0	0	0	0	0	0	0	0	0	0	0	0	0	0	0	0	0	0	69.75	FALSE	FALSE	FALSE	335	0.016
PCDH17p.Arg599His	PCDH17	0.01641490365322982	0.02079434393844874	0.00255428738098446	0.039027561435751	NA	NA	NA	NA	NA	NA	0.023661846790367834	0.0383914003263269	His	Arg	TRUE	NA	4	0	0	1	0	0	0	0	0	0	0	0	0	0	0	0	3	0	0	0	0	0	0	0	0	0	0	0	0	0	0	0	0	0	0	0	0	0	0	0	0	0	0	0	0	0	0	0	0	0	0	0	0	0	0	0	0	0	0	0	0	0	0	0	0	0	70.4	FALSE	FALSE	FALSE	335	0.016
RASA1p.Arg285Ter	RASA1	0.01641490365322982	0.02079434393844874	0.00255428738098446	0.039027561435751	NA	NA	NA	NA	NA	NA	0.023661846790367834	0.0383914003263269	Ter	Arg	FALSE	NA	4	0	0	1	0	0	0	0	0	0	0	0	0	0	0	0	3	0	0	0	0	0	0	0	0	0	0	0	0	0	0	0	0	0	0	0	0	0	0	0	0	0	0	0	0	0	0	0	0	0	0	0	0	0	0	0	0	0	0	0	0	0	0	0	0	0	70.74	TRUE	FALSE	FALSE	335	0.016
SPTLC3p.Ser372Arg	SPTLC3	0.01641490365322982	0.02079434393844874	0.00255428738098446	0.039027561435751	NA	NA	NA	NA	NA	NA	0.023661846790367834	0.0383914003263269	Arg	Ser	TRUE	NA	4	0	0	1	0	0	0	0	0	0	0	0	0	0	0	0	3	0	0	0	0	0	0	0	0	0	0	0	0	0	0	0	0	0	0	0	0	0	0	0	0	0	0	0	0	0	0	0	0	0	0	0	0	0	0	0	0	0	0	0	0	0	0	0	0	0	70.33	FALSE	FALSE	FALSE	335	0.016
TUSC3p.Phe66Val	TUSC3	0.01641490365322982	0.02079434393844874	0.00255428738098446	0.039027561435751	NA	NA	NA	NA	NA	NA	0.023661846790367834	0.0383914003263269	Val	Phe	FALSE	NA	4	0	0	1	0	0	0	0	0	0	0	0	0	0	0	0	3	0	0	0	0	0	0	0	0	0	0	0	0	0	0	0	0	0	0	0	0	0	0	0	0	0	0	0	0	0	0	0	0	0	0	0	0	0	0	0	0	0	0	0	0	0	0	0	0	0	71.56	FALSE	FALSE	FALSE	335	0.016
XIRP2p.Glu1007Asp	XIRP2	0.01641490365322982	0.02079434393844874	0.00255428738098446	0.039027561435751	NA	NA	NA	NA	NA	NA	0.023661846790367834	0.0383914003263269	Asp	Glu	FALSE	NA	4	0	0	1	0	0	0	0	0	0	0	0	0	0	0	0	3	0	0	0	0	0	0	0	0	0	0	0	0	0	0	0	0	0	0	0	0	0	0	0	0	0	0	0	0	0	0	0	0	0	0	0	0	0	0	0	0	0	0	0	0	0	0	0	0	0	70.55	FALSE	FALSE	FALSE	335	0.016
ZBTB7Ap.Lys424Thr	ZBTB7A	0.01641490365322982	0.02079434393844874	0.00255428738098446	0.039027561435751	NA	NA	NA	NA	NA	NA	0.023661846790367834	0.0383914003263269	Thr	Lys	TRUE	NA	4	0	0	1	0	0	0	0	0	0	0	0	0	0	0	0	3	0	0	0	0	0	0	0	0	0	0	0	0	0	0	0	0	0	0	0	0	0	0	0	0	0	0	0	0	0	0	0	0	0	0	0	0	0	0	0	0	0	0	0	0	0	0	0	0	0	70.18	FALSE	FALSE	FALSE	335	0.016
ZDHHC8p.Pro457Ala	ZDHHC8	0.01641490365322982	0.02079434393844874	0.00255428738098446	0.039027561435751	NA	NA	NA	NA	NA	NA	0.023661846790367834	0.0383914003263269	Ala	Pro	FALSE	NA	4	0	0	1	0	0	0	0	0	0	0	0	0	0	0	0	3	0	0	0	0	0	0	0	0	0	0	0	0	0	0	0	0	0	0	0	0	0	0	0	0	0	0	0	0	0	0	0	0	0	0	0	0	0	0	0	0	0	0	0	0	0	0	0	0	0	69.93	FALSE	FALSE	FALSE	335	0.016
IL1RAPL2p.Arg347His	IL1RAPL2	0.01641355153644233	0.01559575795383655	0	0.043045099279775	NA	NA	NA	NA	NA	NA	0.0236598977335263	0.028793550244745177	His	Arg	TRUE	NA	3	0	0	0	0	1	0	0	0	0	0	0	0	0	0	0	1	0	0	0	0	0	0	1	0	0	0	0	0	0	0	0	0	0	0	0	0	0	0	0	0	0	0	0	0	0	0	0	0	0	0	0	0	0	0	0	0	0	0	0	0	0	0	0	0	0	52.82	FALSE	FALSE	FALSE	335	0.016
PITPNAp.Val136Met	PITPNA	0.01641355153644233	0.01559575795383655	0	0.043078119914924	NA	NA	NA	NA	NA	NA	0.0236598977335263	0.028793550244745177	Met	Val	FALSE	NA	3	0	0	0	0	1	0	0	0	0	0	0	0	0	0	0	1	0	0	0	0	0	0	1	0	0	0	0	0	0	0	0	0	0	0	0	0	0	0	0	0	0	0	0	0	0	0	0	0	0	0	0	0	0	0	0	0	0	0	0	0	0	0	0	0	0	53.51	FALSE	FALSE	FALSE	335	0.016
MTHFD2p.Val39Phe	MTHFD2	0.0164107374732698	0.01039717196922437	0	0.04138411939266299	NA	NA	NA	NA	0.1697792869269949	0.1697792869269949	0.011312905997992888	0.009597850081581726	Phe	Val	FALSE	NA	2	0	0	0	0	0	1	0	0	0	0	0	0	0	0	0	0	0	0	0	0	0	0	0	0	0	0	0	0	0	0	0	1	0	0	0	0	0	0	0	0	0	0	0	0	0	0	0	0	0	0	0	0	0	0	0	0	0	0	0	0	0	0	0	0	0	38.71	FALSE	FALSE	FALSE	335	0.016
OR6C76p.Leu208Phe	OR6C76	0.0164107374732698	0.01039717196922437	0	0.04138411939266299	NA	NA	NA	NA	0.1697792869269949	0.1697792869269949	0.011312905997992888	0.009597850081581726	Phe	Leu	FALSE	NA	2	0	0	0	0	0	1	0	0	0	0	0	0	0	0	0	0	0	0	0	0	0	0	0	0	0	0	0	0	0	0	0	1	0	0	0	0	0	0	0	0	0	0	0	0	0	0	0	0	0	0	0	0	0	0	0	0	0	0	0	0	0	0	0	0	0	40.65	FALSE	FALSE	FALSE	335	0.016
ADAM7p.Ala463Val	ADAM7	0.01641072750402975	0.01039717196922437	0	0.041384094252524	NA	NA	NA	NA	0.1697792869269949	0.1697792869269949	0.011312905997992888	0.009597850081581726	Val	Ala	FALSE	NA	2	0	0	0	0	0	1	0	0	0	0	0	0	0	0	0	0	0	0	0	0	0	0	0	0	0	0	0	0	0	0	0	1	0	0	0	0	0	0	0	0	0	0	0	0	0	0	0	0	0	0	0	0	0	0	0	0	0	0	0	0	0	0	0	0	0	40.67	FALSE	FALSE	FALSE	335	0.016
AGBL5p.Arg783Gln	AGBL5	0.01641072750402975	0.01039717196922437	0	0.042098645237425	NA	NA	NA	NA	0.1697792869269949	0.1697792869269949	0.011312905997992888	0.009597850081581726	Gln	Arg	FALSE	NA	2	0	0	0	0	0	1	0	0	0	0	0	0	0	0	0	0	0	0	0	0	0	0	0	0	0	0	0	0	0	0	0	1	0	0	0	0	0	0	0	0	0	0	0	0	0	0	0	0	0	0	0	0	0	0	0	0	0	0	0	0	0	0	0	0	0	41.1	FALSE	FALSE	FALSE	335	0.016
ANAPC1p.Tyr583Ter	ANAPC1	0.01641072750402975	0.01039717196922437	0	0.041384094252524	NA	NA	NA	NA	0.1697792869269949	0.1697792869269949	0.011312905997992888	0.009597850081581726	Ter	Tyr	FALSE	NA	2	0	0	0	0	0	1	0	0	0	0	0	0	0	0	0	0	0	0	0	0	0	0	0	0	0	0	0	0	0	0	0	1	0	0	0	0	0	0	0	0	0	0	0	0	0	0	0	0	0	0	0	0	0	0	0	0	0	0	0	0	0	0	0	0	0	40.17	FALSE	FALSE	FALSE	335	0.016
ATP8A1p.Trp1012Ter	ATP8A1	0.01641072750402975	0.01039717196922437	0	0.041384094252524	NA	NA	NA	NA	0.1697792869269949	0.1697792869269949	0.011312905997992888	0.009597850081581726	Ter	Trp	FALSE	NA	2	0	0	0	0	0	1	0	0	0	0	0	0	0	0	0	0	0	0	0	0	0	0	0	0	0	0	0	0	0	0	0	1	0	0	0	0	0	0	0	0	0	0	0	0	0	0	0	0	0	0	0	0	0	0	0	0	0	0	0	0	0	0	0	0	0	40.26	FALSE	FALSE	FALSE	335	0.016
C10ORF90p.Arg80Cys	C10ORF90	0.01641072750402975	0.01039717196922437	0	0.041384094252524	NA	NA	NA	NA	0.1697792869269949	0.1697792869269949	0.011312905997992888	0.009597850081581726	Cys	Arg	TRUE	NA	2	0	0	0	0	0	1	0	0	0	0	0	0	0	0	0	0	0	0	0	0	0	0	0	0	0	0	0	0	0	0	0	1	0	0	0	0	0	0	0	0	0	0	0	0	0	0	0	0	0	0	0	0	0	0	0	0	0	0	0	0	0	0	0	0	0	40.66	FALSE	FALSE	FALSE	335	0.016
CRTC1p.Ala510Val	CRTC1	0.01641072750402975	0.01039717196922437	0	0.041384094252524	NA	NA	NA	NA	0.1697792869269949	0.1697792869269949	0.011312905997992888	0.009597850081581726	Val	Ala	FALSE	1	2	0	0	0	0	0	1	0	0	0	0	0	0	0	0	0	0	0	0	0	0	0	0	0	0	0	0	0	0	0	0	0	1	0	0	0	0	0	0	0	0	0	0	0	0	0	0	0	0	0	0	0	0	0	0	0	0	0	0	0	0	0	0	0	0	0	40.46	FALSE	FALSE	FALSE	335	0.016
DDNp.Trp405Cys	DDN	0.01641072750402975	0.01039717196922437	0	0.041384094252524	NA	NA	NA	NA	0.1697792869269949	0.1697792869269949	0.011312905997992888	0.009597850081581726	Cys	Trp	TRUE	NA	2	0	0	0	0	0	1	0	0	0	0	0	0	0	0	0	0	0	0	0	0	0	0	0	0	0	0	0	0	0	0	0	1	0	0	0	0	0	0	0	0	0	0	0	0	0	0	0	0	0	0	0	0	0	0	0	0	0	0	0	0	0	0	0	0	0	40.51	FALSE	FALSE	FALSE	335	0.016
DIAPH2p.Gln376Leu	DIAPH2	0.01641072750402975	0.01039717196922437	0	0.041384094252524	NA	NA	NA	NA	0.1697792869269949	0.1697792869269949	0.011312905997992888	0.009597850081581726	Leu	Gln	FALSE	NA	2	0	0	0	0	0	1	0	0	0	0	0	0	0	0	0	0	0	0	0	0	0	0	0	0	0	0	0	0	0	0	0	1	0	0	0	0	0	0	0	0	0	0	0	0	0	0	0	0	0	0	0	0	0	0	0	0	0	0	0	0	0	0	0	0	0	40.82	FALSE	FALSE	FALSE	335	0.016
DQX1p.Arg631Ter	DQX1	0.01641072750402975	0.01039717196922437	0	0.041384094252524	NA	NA	NA	NA	0.1697792869269949	0.1697792869269949	0.011312905997992888	0.009597850081581726	Ter	Arg	FALSE	NA	2	0	0	0	0	0	1	0	0	0	0	0	0	0	0	0	0	0	0	0	0	0	0	0	0	0	0	0	0	0	0	0	1	0	0	0	0	0	0	0	0	0	0	0	0	0	0	0	0	0	0	0	0	0	0	0	0	0	0	0	0	0	0	0	0	0	40.69	FALSE	FALSE	FALSE	335	0.016
ECHDC1p.Gln26Glu	ECHDC1	0.01641072750402975	0.01039717196922437	0	0.041384094252524	NA	NA	NA	NA	0.1697792869269949	0.1697792869269949	0.011312905997992888	0.009597850081581726	Glu	Gln	FALSE	NA	2	0	0	0	0	0	1	0	0	0	0	0	0	0	0	0	0	0	0	0	0	0	0	0	0	0	0	0	0	0	0	0	1	0	0	0	0	0	0	0	0	0	0	0	0	0	0	0	0	0	0	0	0	0	0	0	0	0	0	0	0	0	0	0	0	0	40.55	FALSE	FALSE	FALSE	335	0.016
ERBB2p.Ala241Val	ERBB2	0.01641072750402975	0.01039717196922437	0	0.041384094252524	NA	NA	NA	NA	0.1697792869269949	0.1697792869269949	0.011312905997992888	0.009597850081581726	Val	Ala	FALSE	1	2	0	0	0	0	0	1	0	0	0	0	0	0	0	0	0	0	0	0	0	0	0	0	0	0	0	0	0	0	0	0	0	1	0	0	0	0	0	0	0	0	0	0	0	0	0	0	0	0	0	0	0	0	0	0	0	0	0	0	0	0	0	0	0	0	0	41.11	TRUE	FALSE	FALSE	335	0.016
GABRA6p.Phe163Val	GABRA6	0.01641072750402975	0.01039717196922437	0	0.041384094252524	NA	NA	NA	NA	0.1697792869269949	0.1697792869269949	0.011312905997992888	0.009597850081581726	Val	Phe	FALSE	NA	2	0	0	0	0	0	1	0	0	0	0	0	0	0	0	0	0	0	0	0	0	0	0	0	0	0	0	0	0	0	0	0	1	0	0	0	0	0	0	0	0	0	0	0	0	0	0	0	0	0	0	0	0	0	0	0	0	0	0	0	0	0	0	0	0	0	40.51	FALSE	FALSE	FALSE	335	0.016
GAPVD1p.Arg636Cys	GAPVD1	0.01641072750402975	0.01039717196922437	0	0.041384094252524	NA	NA	NA	NA	0.1697792869269949	0.1697792869269949	0.011312905997992888	0.009597850081581726	Cys	Arg	TRUE	NA	2	0	0	0	0	0	1	0	0	0	0	0	0	0	0	0	0	0	0	0	0	0	0	0	0	0	0	0	0	0	0	0	1	0	0	0	0	0	0	0	0	0	0	0	0	0	0	0	0	0	0	0	0	0	0	0	0	0	0	0	0	0	0	0	0	0	40.03	FALSE	FALSE	FALSE	335	0.016
GCNT1p.Lys401Thr	GCNT1	0.01641072750402975	0.01039717196922437	0	0.041384094252524	NA	NA	NA	NA	0.1697792869269949	0.1697792869269949	0.011312905997992888	0.009597850081581726	Thr	Lys	TRUE	NA	2	0	0	0	0	0	1	0	0	0	0	0	0	0	0	0	0	0	0	0	0	0	0	0	0	0	0	0	0	0	0	0	1	0	0	0	0	0	0	0	0	0	0	0	0	0	0	0	0	0	0	0	0	0	0	0	0	0	0	0	0	0	0	0	0	0	41.07	FALSE	FALSE	FALSE	335	0.016
GPR52p.Met14Ile	GPR52	0.01641072750402975	0.01039717196922437	0	0.041384094252524	NA	NA	NA	NA	0.1697792869269949	0.1697792869269949	0.011312905997992888	0.009597850081581726	Ile	Met	FALSE	NA	2	0	0	0	0	0	1	0	0	0	0	0	0	0	0	0	0	0	0	0	0	0	0	0	0	0	0	0	0	0	0	0	1	0	0	0	0	0	0	0	0	0	0	0	0	0	0	0	0	0	0	0	0	0	0	0	0	0	0	0	0	0	0	0	0	0	40.49	FALSE	FALSE	FALSE	335	0.016
GSG1Lp.Arg249Gln	GSG1L	0.01641072750402975	0.01039717196922437	0	0.041384094252524	NA	NA	NA	NA	0.1697792869269949	0.1697792869269949	0.011312905997992888	0.009597850081581726	Gln	Arg	FALSE	NA	2	0	0	0	0	0	1	0	0	0	0	0	0	0	0	0	0	0	0	0	0	0	0	0	0	0	0	0	0	0	0	0	1	0	0	0	0	0	0	0	0	0	0	0	0	0	0	0	0	0	0	0	0	0	0	0	0	0	0	0	0	0	0	0	0	0	39.89	FALSE	FALSE	FALSE	335	0.016
HRCp.Ser145Ter	HRC	0.01641072750402975	0.01039717196922437	0	0.041384094252524	NA	NA	NA	NA	0.1697792869269949	0.1697792869269949	0.011312905997992888	0.009597850081581726	Ter	Ser	FALSE	NA	2	0	0	0	0	0	1	0	0	0	0	0	0	0	0	0	0	0	0	0	0	0	0	0	0	0	0	0	0	0	0	0	1	0	0	0	0	0	0	0	0	0	0	0	0	0	0	0	0	0	0	0	0	0	0	0	0	0	0	0	0	0	0	0	0	0	39.47	FALSE	FALSE	FALSE	335	0.016
KIF14p.Glu337Lys	KIF14	0.01641072750402975	0.01039717196922437	0	0.042098645237425	NA	NA	NA	NA	0.1697792869269949	0.1697792869269949	0.011312905997992888	0.009597850081581726	Lys	Glu	TRUE	NA	2	0	0	0	0	0	1	0	0	0	0	0	0	0	0	0	0	0	0	0	0	0	0	0	0	0	0	0	0	0	0	0	1	0	0	0	0	0	0	0	0	0	0	0	0	0	0	0	0	0	0	0	0	0	0	0	0	0	0	0	0	0	0	0	0	0	41.12	FALSE	FALSE	FALSE	335	0.016
KLHL24p.Arg323Gln	KLHL24	0.01641072750402975	0.01039717196922437	0	0.041384094252524	NA	NA	NA	NA	0.1697792869269949	0.1697792869269949	0.011312905997992888	0.009597850081581726	Gln	Arg	FALSE	NA	2	0	0	0	0	0	1	0	0	0	0	0	0	0	0	0	0	0	0	0	0	0	0	0	0	0	0	0	0	0	0	0	1	0	0	0	0	0	0	0	0	0	0	0	0	0	0	0	0	0	0	0	0	0	0	0	0	0	0	0	0	0	0	0	0	0	40.29	FALSE	FALSE	FALSE	335	0.016
MAOAp.His187Gln	MAOA	0.01641072750402975	0.01039717196922437	0	0.042098645237425	NA	NA	NA	NA	0.1697792869269949	0.1697792869269949	0.011312905997992888	0.009597850081581726	Gln	His	FALSE	NA	2	0	0	0	0	0	1	0	0	0	0	0	0	0	0	0	0	0	0	0	0	0	0	0	0	0	0	0	0	0	0	0	1	0	0	0	0	0	0	0	0	0	0	0	0	0	0	0	0	0	0	0	0	0	0	0	0	0	0	0	0	0	0	0	0	0	40.48	FALSE	FALSE	FALSE	335	0.016
MIA3p.Arg1696Ter	MIA3	0.01641072750402975	0.01039717196922437	0	0.041384094252524	NA	NA	NA	NA	0.1697792869269949	0.1697792869269949	0.011312905997992888	0.009597850081581726	Ter	Arg	FALSE	NA	2	0	0	0	0	0	1	0	0	0	0	0	0	0	0	0	0	0	0	0	0	0	0	0	0	0	0	0	0	0	0	0	1	0	0	0	0	0	0	0	0	0	0	0	0	0	0	0	0	0	0	0	0	0	0	0	0	0	0	0	0	0	0	0	0	0	40.5	FALSE	FALSE	FALSE	335	0.016
MSS51p.Glu341Lys	MSS51	0.01641072750402975	0.01039717196922437	0	0.041384094252524	NA	NA	NA	NA	0.1697792869269949	0.1697792869269949	0.011312905997992888	0.009597850081581726	Lys	Glu	TRUE	NA	2	0	0	0	0	0	1	0	0	0	0	0	0	0	0	0	0	0	0	0	0	0	0	0	0	0	0	0	0	0	0	0	1	0	0	0	0	0	0	0	0	0	0	0	0	0	0	0	0	0	0	0	0	0	0	0	0	0	0	0	0	0	0	0	0	0	41.1	FALSE	FALSE	FALSE	335	0.016
NUMA1p.Arg1781Trp	NUMA1	0.01641072750402975	0.01039717196922437	0	0.041384094252524	NA	NA	NA	NA	0.1697792869269949	0.1697792869269949	0.011312905997992888	0.009597850081581726	Trp	Arg	FALSE	1	2	0	0	0	0	0	1	0	0	0	0	0	0	0	0	0	0	0	0	0	0	0	0	0	0	0	0	0	0	0	0	0	1	0	0	0	0	0	0	0	0	0	0	0	0	0	0	0	0	0	0	0	0	0	0	0	0	0	0	0	0	0	0	0	0	0	40.6	FALSE	FALSE	FALSE	335	0.016
OLFM3p.Gly439Ser	OLFM3	0.01641072750402975	0.01039717196922437	0	0.042098645237425	NA	NA	NA	NA	0.1697792869269949	0.1697792869269949	0.011312905997992888	0.009597850081581726	Ser	Gly	TRUE	NA	2	0	0	0	0	0	1	0	0	0	0	0	0	0	0	0	0	0	0	0	0	0	0	0	0	0	0	0	0	0	0	0	1	0	0	0	0	0	0	0	0	0	0	0	0	0	0	0	0	0	0	0	0	0	0	0	0	0	0	0	0	0	0	0	0	0	40.5	FALSE	FALSE	FALSE	335	0.016
OR2T2p.Phe113Leu	OR2T2	0.01641072750402975	0.01039717196922437	0	0.042098645237425	NA	NA	NA	NA	0.1697792869269949	0.1697792869269949	0.011312905997992888	0.009597850081581726	Leu	Phe	FALSE	NA	2	0	0	0	0	0	1	0	0	0	0	0	0	0	0	0	0	0	0	0	0	0	0	0	0	0	0	0	0	0	0	0	1	0	0	0	0	0	0	0	0	0	0	0	0	0	0	0	0	0	0	0	0	0	0	0	0	0	0	0	0	0	0	0	0	0	39.17	FALSE	FALSE	FALSE	335	0.016
OR51G1p.Ser149Arg	OR51G1	0.01641072750402975	0.01039717196922437	0	0.041384094252524	NA	NA	NA	NA	0.1697792869269949	0.1697792869269949	0.011312905997992888	0.009597850081581726	Arg	Ser	TRUE	NA	2	0	0	0	0	0	1	0	0	0	0	0	0	0	0	0	0	0	0	0	0	0	0	0	0	0	0	0	0	0	0	0	1	0	0	0	0	0	0	0	0	0	0	0	0	0	0	0	0	0	0	0	0	0	0	0	0	0	0	0	0	0	0	0	0	0	40.86	FALSE	FALSE	FALSE	335	0.016
PABPC4p.Arg525Cys	PABPC4	0.01641072750402975	0.01039717196922437	0	0.041384094252524	NA	NA	NA	NA	0.1697792869269949	0.1697792869269949	0.011312905997992888	0.009597850081581726	Cys	Arg	TRUE	NA	2	0	0	0	0	0	1	0	0	0	0	0	0	0	0	0	0	0	0	0	0	0	0	0	0	0	0	0	0	0	0	0	1	0	0	0	0	0	0	0	0	0	0	0	0	0	0	0	0	0	0	0	0	0	0	0	0	0	0	0	0	0	0	0	0	0	40.66	FALSE	FALSE	FALSE	335	0.016
PCDHGA11p.Arg81Gln	PCDHGA11	0.01641072750402975	0.01039717196922437	0	0.041384094252524	NA	NA	NA	NA	0.1697792869269949	0.1697792869269949	0.011312905997992888	0.009597850081581726	Gln	Arg	FALSE	NA	2	0	0	0	0	0	1	0	0	0	0	0	0	0	0	0	0	0	0	0	0	0	0	0	0	0	0	0	0	0	0	0	1	0	0	0	0	0	0	0	0	0	0	0	0	0	0	0	0	0	0	0	0	0	0	0	0	0	0	0	0	0	0	0	0	0	39.94	FALSE	FALSE	FALSE	335	0.016
PHRF1p.Arg374Ter	PHRF1	0.01641072750402975	0.01039717196922437	0	0.041384094252524	NA	NA	NA	NA	0.1697792869269949	0.1697792869269949	0.011312905997992888	0.009597850081581726	Ter	Arg	FALSE	NA	2	0	0	0	0	0	1	0	0	0	0	0	0	0	0	0	0	0	0	0	0	0	0	0	0	0	0	0	0	0	0	0	1	0	0	0	0	0	0	0	0	0	0	0	0	0	0	0	0	0	0	0	0	0	0	0	0	0	0	0	0	0	0	0	0	0	41.01	FALSE	FALSE	FALSE	335	0.016
PNMAL2p.Arg171His	PNMAL2	0.01641072750402975	0.01039717196922437	0	0.042098645237425	NA	NA	NA	NA	0.1697792869269949	0.1697792869269949	0.011312905997992888	0.009597850081581726	His	Arg	TRUE	NA	2	0	0	0	0	0	1	0	0	0	0	0	0	0	0	0	0	0	0	0	0	0	0	0	0	0	0	0	0	0	0	0	1	0	0	0	0	0	0	0	0	0	0	0	0	0	0	0	0	0	0	0	0	0	0	0	0	0	0	0	0	0	0	0	0	0	40.75	FALSE	FALSE	FALSE	335	0.016
RNF17p.Asp1604Asn	RNF17	0.01641072750402975	0.01039717196922437	0	0.041384094252524	NA	NA	NA	NA	0.1697792869269949	0.1697792869269949	0.011312905997992888	0.009597850081581726	Asn	Asp	FALSE	NA	2	0	0	0	0	0	1	0	0	0	0	0	0	0	0	0	0	0	0	0	0	0	0	0	0	0	0	0	0	0	0	0	1	0	0	0	0	0	0	0	0	0	0	0	0	0	0	0	0	0	0	0	0	0	0	0	0	0	0	0	0	0	0	0	0	0	40.72	FALSE	FALSE	FALSE	335	0.016
RNF20p.Arg342His	RNF20	0.01641072750402975	0.01039717196922437	0	0.041384094252524	NA	NA	NA	NA	0.1697792869269949	0.1697792869269949	0.011312905997992888	0.009597850081581726	His	Arg	TRUE	NA	2	0	0	0	0	0	1	0	0	0	0	0	0	0	0	0	0	0	0	0	0	0	0	0	0	0	0	0	0	0	0	0	1	0	0	0	0	0	0	0	0	0	0	0	0	0	0	0	0	0	0	0	0	0	0	0	0	0	0	0	0	0	0	0	0	0	40.57	FALSE	FALSE	FALSE	335	0.016
SCN9Ap.Lys232Thr	SCN9A	0.01641072750402975	0.01039717196922437	0	0.041384094252524	NA	NA	NA	NA	0.1697792869269949	0.1697792869269949	0.011312905997992888	0.009597850081581726	Thr	Lys	TRUE	NA	2	0	0	0	0	0	1	0	0	0	0	0	0	0	0	0	0	0	0	0	0	0	0	0	0	0	0	0	0	0	0	0	1	0	0	0	0	0	0	0	0	0	0	0	0	0	0	0	0	0	0	0	0	0	0	0	0	0	0	0	0	0	0	0	0	0	40.77	FALSE	FALSE	FALSE	335	0.016
SLC44A5p.Arg498Ter	SLC44A5	0.01641072750402975	0.01039717196922437	0	0.041384094252524	NA	NA	NA	NA	0.1697792869269949	0.1697792869269949	0.011312905997992888	0.009597850081581726	Ter	Arg	FALSE	NA	2	0	0	0	0	0	1	0	0	0	0	0	0	0	0	0	0	0	0	0	0	0	0	0	0	0	0	0	0	0	0	0	1	0	0	0	0	0	0	0	0	0	0	0	0	0	0	0	0	0	0	0	0	0	0	0	0	0	0	0	0	0	0	0	0	0	40.32	FALSE	FALSE	FALSE	335	0.016
SPTA1p.Leu2273Val	SPTA1	0.01641072750402975	0.01039717196922437	0	0.041384094252524	NA	NA	NA	NA	0.1697792869269949	0.1697792869269949	0.011312905997992888	0.009597850081581726	Val	Leu	FALSE	NA	2	0	0	0	0	0	1	0	0	0	0	0	0	0	0	0	0	0	0	0	0	0	0	0	0	0	0	0	0	0	0	0	1	0	0	0	0	0	0	0	0	0	0	0	0	0	0	0	0	0	0	0	0	0	0	0	0	0	0	0	0	0	0	0	0	0	40.99	FALSE	FALSE	FALSE	335	0.016
STXBP5Lp.Arg1138His	STXBP5L	0.01641072750402975	0.01039717196922437	0	0.041384094252524	NA	NA	NA	NA	0.1697792869269949	0.1697792869269949	0.011312905997992888	0.009597850081581726	His	Arg	TRUE	NA	2	0	0	0	0	0	1	0	0	0	0	0	0	0	0	0	0	0	0	0	0	0	0	0	0	0	0	0	0	0	0	0	1	0	0	0	0	0	0	0	0	0	0	0	0	0	0	0	0	0	0	0	0	0	0	0	0	0	0	0	0	0	0	0	0	0	40.65	FALSE	FALSE	FALSE	335	0.016
TP53p.Val143Ala	TP53	0.01641072750402975	0.01039717196922437	0	0.041384094252524	NA	NA	NA	NA	0.1697792869269949	0.1697792869269949	0.011312905997992888	0.009597850081581726	Ala	Val	FALSE	1	2	0	0	0	0	0	1	0	0	0	0	0	0	0	0	0	0	0	0	0	0	0	0	0	0	0	0	0	0	0	0	0	1	0	0	0	0	0	0	0	0	0	0	0	0	0	0	0	0	0	0	0	0	0	0	0	0	0	0	0	0	0	0	0	0	0	40.98	FALSE	FALSE	FALSE	335	0.016
UNC13Ap.Lys1043Asn	UNC13A	0.01641072750402975	0.01039717196922437	0	0.041384094252524	NA	NA	NA	NA	0.1697792869269949	0.1697792869269949	0.011312905997992888	0.009597850081581726	Asn	Lys	FALSE	NA	2	0	0	0	0	0	1	0	0	0	0	0	0	0	0	0	0	0	0	0	0	0	0	0	0	0	0	0	0	0	0	0	1	0	0	0	0	0	0	0	0	0	0	0	0	0	0	0	0	0	0	0	0	0	0	0	0	0	0	0	0	0	0	0	0	0	41.26	FALSE	FALSE	FALSE	335	0.016
WDR20p.Met548Leu	WDR20	0.01641072750402975	0.01039717196922437	0	0.041384094252524	NA	NA	NA	NA	0.1697792869269949	0.1697792869269949	0.011312905997992888	0.009597850081581726	Leu	Met	FALSE	NA	2	0	0	0	0	0	1	0	0	0	0	0	0	0	0	0	0	0	0	0	0	0	0	0	0	0	0	0	0	0	0	0	1	0	0	0	0	0	0	0	0	0	0	0	0	0	0	0	0	0	0	0	0	0	0	0	0	0	0	0	0	0	0	0	0	0	40.59	FALSE	FALSE	FALSE	335	0.016
ZFP2p.Gln253Ter	ZFP2	0.01641072750402975	0.01039717196922437	0	0.041384094252524	NA	NA	NA	NA	0.1697792869269949	0.1697792869269949	0.011312905997992888	0.009597850081581726	Ter	Gln	FALSE	NA	2	0	0	0	0	0	1	0	0	0	0	0	0	0	0	0	0	0	0	0	0	0	0	0	0	0	0	0	0	0	0	0	1	0	0	0	0	0	0	0	0	0	0	0	0	0	0	0	0	0	0	0	0	0	0	0	0	0	0	0	0	0	0	0	0	0	40.58	FALSE	FALSE	FALSE	335	0.016
ZNF425p.Arg424His	ZNF425	0.01641072750402975	0.01039717196922437	0	0.041384094252524	NA	NA	NA	NA	0.1697792869269949	0.1697792869269949	0.011312905997992888	0.009597850081581726	His	Arg	TRUE	NA	2	0	0	0	0	0	1	0	0	0	0	0	0	0	0	0	0	0	0	0	0	0	0	0	0	0	0	0	0	0	0	0	1	0	0	0	0	0	0	0	0	0	0	0	0	0	0	0	0	0	0	0	0	0	0	0	0	0	0	0	0	0	0	0	0	0	40.45	FALSE	FALSE	FALSE	335	0.016
ZNF586p.Gln36Ter	ZNF586	0.01641072750402975	0.01039717196922437	0	0.041384094252524	NA	NA	NA	NA	0.1697792869269949	0.1697792869269949	0.011312905997992888	0.009597850081581726	Ter	Gln	FALSE	NA	2	0	0	0	0	0	1	0	0	0	0	0	0	0	0	0	0	0	0	0	0	0	0	0	0	0	0	0	0	0	0	0	1	0	0	0	0	0	0	0	0	0	0	0	0	0	0	0	0	0	0	0	0	0	0	0	0	0	0	0	0	0	0	0	0	0	40.52	FALSE	FALSE	FALSE	335	0.016
ZNF681p.Arg250Thr	ZNF681	0.01641072750402975	0.01039717196922437	0	0.042098645237425	NA	NA	NA	NA	0.1697792869269949	0.1697792869269949	0.011312905997992888	0.009597850081581726	Thr	Arg	TRUE	NA	2	0	0	0	0	0	1	0	0	0	0	0	0	0	0	0	0	0	0	0	0	0	0	0	0	0	0	0	0	0	0	0	1	0	0	0	0	0	0	0	0	0	0	0	0	0	0	0	0	0	0	0	0	0	0	0	0	0	0	0	0	0	0	0	0	0	40.66	FALSE	FALSE	FALSE	335	0.016
SPHKAPp.Val452Ile	SPHKAP	0.01639887828104167	0.02079434393844874	0.00122036193180051	0.035899159449471	0.02292053309251936	0.11627906976744186	NA	NA	NA	NA	0.02187961232962646	0.028793550244745177	Ile	Val	FALSE	NA	4	0	0	0	0	0	0	0	1	0	0	0	0	1	0	0	0	0	0	0	0	0	0	0	0	1	0	0	0	0	0	0	0	0	0	0	0	0	0	0	0	0	0	0	0	0	0	0	0	0	1	0	0	0	0	0	0	0	0	0	0	0	0	0	0	0	72.36	FALSE	FALSE	FALSE	335	0.016
ACTRT2p.Ser232Phe	ACTRT2	0.0163985253000246	0.01559575795383655	0	0.039982574776704	0.269913277916042	0.23255813953488372	NA	NA	NA	NA	0.0029225769918807924	0.009597850081581726	Phe	Ser	FALSE	NA	3	1	0	0	0	0	0	0	0	0	0	2	0	0	0	0	0	0	0	0	0	0	0	0	0	0	0	0	0	0	0	0	0	0	0	0	0	0	0	0	0	0	0	0	0	0	0	0	0	0	0	0	0	0	0	0	0	0	0	0	0	0	0	0	0	0	50.85	FALSE	FALSE	FALSE	335	0.016
ADAM7p.Ser169Phe	ADAM7	0.0163985253000246	0.01559575795383655	0	0.03795509782999	0.269913277916042	0.23255813953488372	NA	NA	NA	NA	0.0029225769918807924	0.009597850081581726	Phe	Ser	FALSE	NA	3	1	0	0	0	0	0	0	0	0	0	2	0	0	0	0	0	0	0	0	0	0	0	0	0	0	0	0	0	0	0	0	0	0	0	0	0	0	0	0	0	0	0	0	0	0	0	0	0	0	0	0	0	0	0	0	0	0	0	0	0	0	0	0	0	0	49.91	FALSE	FALSE	FALSE	335	0.016
FAM58Ap.Ser149Phe	FAM58A	0.0163985253000246	0.01559575795383655	0	0.039982574776704	0.269913277916042	0.23255813953488372	NA	NA	NA	NA	0.0029225769918807924	0.009597850081581726	Phe	Ser	FALSE	NA	3	1	0	0	0	0	0	0	0	0	0	2	0	0	0	0	0	0	0	0	0	0	0	0	0	0	0	0	0	0	0	0	0	0	0	0	0	0	0	0	0	0	0	0	0	0	0	0	0	0	0	0	0	0	0	0	0	0	0	0	0	0	0	0	0	0	51.27	FALSE	FALSE	FALSE	335	0.016
FSTL5p.Leu771Phe	FSTL5	0.0163985253000246	0.01559575795383655	0	0.039982574776704	0.269913277916042	0.23255813953488372	NA	NA	NA	NA	0.0029225769918807924	0.009597850081581726	Phe	Leu	FALSE	NA	3	1	0	0	0	0	0	0	0	0	0	2	0	0	0	0	0	0	0	0	0	0	0	0	0	0	0	0	0	0	0	0	0	0	0	0	0	0	0	0	0	0	0	0	0	0	0	0	0	0	0	0	0	0	0	0	0	0	0	0	0	0	0	0	0	0	49.69	FALSE	FALSE	FALSE	335	0.016
OR10H2p.Ser87Phe	OR10H2	0.0163985253000246	0.01559575795383655	0	0.039982574776704	0.269913277916042	0.23255813953488372	NA	NA	NA	NA	0.0029225769918807924	0.009597850081581726	Phe	Ser	FALSE	NA	3	1	0	0	0	0	0	0	0	0	0	2	0	0	0	0	0	0	0	0	0	0	0	0	0	0	0	0	0	0	0	0	0	0	0	0	0	0	0	0	0	0	0	0	0	0	0	0	0	0	0	0	0	0	0	0	0	0	0	0	0	0	0	0	0	0	50.85	FALSE	FALSE	FALSE	335	0.016
USH2Ap.Ser4409Phe	USH2A	0.0163985253000246	0.01559575795383655	0	0.039982574776704	0.269913277916042	0.23255813953488372	NA	NA	NA	NA	0.0029225769918807924	0.009597850081581726	Phe	Ser	FALSE	NA	3	1	0	0	0	0	0	0	0	0	0	2	0	0	0	0	0	0	0	0	0	0	0	0	0	0	0	0	0	0	0	0	0	0	0	0	0	0	0	0	0	0	0	0	0	0	0	0	0	0	0	0	0	0	0	0	0	0	0	0	0	0	0	0	0	0	50.32	FALSE	FALSE	FALSE	335	0.016
ABCC3p.Asp857Asn	ABCC3	0.01639851533820322	0.01559575795383655	0	0.038879457821577	0.269913277916042	0.23255813953488372	NA	NA	NA	NA	0.0029225769918807924	0.009597850081581726	Asn	Asp	FALSE	NA	3	1	0	0	0	0	0	0	0	0	0	2	0	0	0	0	0	0	0	0	0	0	0	0	0	0	0	0	0	0	0	0	0	0	0	0	0	0	0	0	0	0	0	0	0	0	0	0	0	0	0	0	0	0	0	0	0	0	0	0	0	0	0	0	0	0	50.94	FALSE	FALSE	FALSE	335	0.016
APOBp.Arg2012Gln	APOB	0.01639851533820322	0.01559575795383655	0	0.039982550487979	0.269913277916042	0.23255813953488372	NA	NA	NA	NA	0.0029225769918807924	0.009597850081581726	Gln	Arg	FALSE	NA	3	1	0	0	0	0	0	0	0	0	0	2	0	0	0	0	0	0	0	0	0	0	0	0	0	0	0	0	0	0	0	0	0	0	0	0	0	0	0	0	0	0	0	0	0	0	0	0	0	0	0	0	0	0	0	0	0	0	0	0	0	0	0	0	0	0	50.7	FALSE	FALSE	FALSE	335	0.016
APOHp.Pro85Ser	APOH	0.01639851533820322	0.01559575795383655	0	0.039982550487979	0.269913277916042	0.23255813953488372	NA	NA	NA	NA	0.0029225769918807924	0.009597850081581726	Ser	Pro	TRUE	NA	3	1	0	0	0	0	0	0	0	0	0	2	0	0	0	0	0	0	0	0	0	0	0	0	0	0	0	0	0	0	0	0	0	0	0	0	0	0	0	0	0	0	0	0	0	0	0	0	0	0	0	0	0	0	0	0	0	0	0	0	0	0	0	0	0	0	50.56	FALSE	FALSE	FALSE	335	0.016
C11ORF24p.Ala211Val	C11ORF24	0.01639851533820322	0.01559575795383655	0	0.039982550487979	0.269913277916042	0.23255813953488372	NA	NA	NA	NA	0.0029225769918807924	0.009597850081581726	Val	Ala	FALSE	NA	3	1	0	0	0	0	0	0	0	0	0	2	0	0	0	0	0	0	0	0	0	0	0	0	0	0	0	0	0	0	0	0	0	0	0	0	0	0	0	0	0	0	0	0	0	0	0	0	0	0	0	0	0	0	0	0	0	0	0	0	0	0	0	0	0	0	49.79	FALSE	FALSE	FALSE	335	0.016
C15ORF43p.Pro45Gln	C15ORF43	0.01639851533820322	0.01559575795383655	0	0.039982550487979	0.269913277916042	0.23255813953488372	NA	NA	NA	NA	0.0029225769918807924	0.009597850081581726	Gln	Pro	FALSE	NA	3	1	0	0	0	0	0	0	0	0	0	2	0	0	0	0	0	0	0	0	0	0	0	0	0	0	0	0	0	0	0	0	0	0	0	0	0	0	0	0	0	0	0	0	0	0	0	0	0	0	0	0	0	0	0	0	0	0	0	0	0	0	0	0	0	0	50.42	FALSE	FALSE	FALSE	335	0.016
C16ORF78p.Gly93Glu	C16ORF78	0.01639851533820322	0.01559575795383655	0	0.039982550487979	0.269913277916042	0.23255813953488372	NA	NA	NA	NA	0.0029225769918807924	0.009597850081581726	Glu	Gly	FALSE	NA	3	1	0	0	0	0	0	0	0	0	0	2	0	0	0	0	0	0	0	0	0	0	0	0	0	0	0	0	0	0	0	0	0	0	0	0	0	0	0	0	0	0	0	0	0	0	0	0	0	0	0	0	0	0	0	0	0	0	0	0	0	0	0	0	0	0	50.67	FALSE	FALSE	FALSE	335	0.016
CD47p.Arg132Cys	CD47	0.01639851533820322	0.01559575795383655	0	0.039982550487979	0.269913277916042	0.23255813953488372	NA	NA	NA	NA	0.0029225769918807924	0.009597850081581726	Cys	Arg	TRUE	NA	3	1	0	0	0	0	0	0	0	0	0	2	0	0	0	0	0	0	0	0	0	0	0	0	0	0	0	0	0	0	0	0	0	0	0	0	0	0	0	0	0	0	0	0	0	0	0	0	0	0	0	0	0	0	0	0	0	0	0	0	0	0	0	0	0	0	50.71	FALSE	FALSE	FALSE	335	0.016
CLEC18Bp.Arg436Gln	CLEC18B	0.01639851533820322	0.01559575795383655	0	0.039982550487979	0.269913277916042	0.23255813953488372	NA	NA	NA	NA	0.0029225769918807924	0.009597850081581726	Gln	Arg	FALSE	NA	3	1	0	0	0	0	0	0	0	0	0	2	0	0	0	0	0	0	0	0	0	0	0	0	0	0	0	0	0	0	0	0	0	0	0	0	0	0	0	0	0	0	0	0	0	0	0	0	0	0	0	0	0	0	0	0	0	0	0	0	0	0	0	0	0	0	50.68	FALSE	FALSE	FALSE	335	0.016
DNAH9p.Arg151Cys	DNAH9	0.01639851533820322	0.01559575795383655	0	0.037955074772922	0.269913277916042	0.23255813953488372	NA	NA	NA	NA	0.0029225769918807924	0.009597850081581726	Cys	Arg	TRUE	NA	3	1	0	0	0	0	0	0	0	0	0	2	0	0	0	0	0	0	0	0	0	0	0	0	0	0	0	0	0	0	0	0	0	0	0	0	0	0	0	0	0	0	0	0	0	0	0	0	0	0	0	0	0	0	0	0	0	0	0	0	0	0	0	0	0	0	50.57	FALSE	FALSE	FALSE	335	0.016
DSCAMp.Glu974Lys	DSCAM	0.01639851533820322	0.01559575795383655	0	0.039982550487979	0.269913277916042	0.23255813953488372	NA	NA	NA	NA	0.0029225769918807924	0.009597850081581726	Lys	Glu	TRUE	NA	3	1	0	0	0	0	0	0	0	0	0	2	0	0	0	0	0	0	0	0	0	0	0	0	0	0	0	0	0	0	0	0	0	0	0	0	0	0	0	0	0	0	0	0	0	0	0	0	0	0	0	0	0	0	0	0	0	0	0	0	0	0	0	0	0	0	49.94	FALSE	FALSE	FALSE	335	0.016
EYA2p.Pro175Leu	EYA2	0.01639851533820322	0.01559575795383655	0	0.039982550487979	0.269913277916042	0.23255813953488372	NA	NA	NA	NA	0.0029225769918807924	0.009597850081581726	Leu	Pro	FALSE	NA	3	1	0	0	0	0	0	0	0	0	0	2	0	0	0	0	0	0	0	0	0	0	0	0	0	0	0	0	0	0	0	0	0	0	0	0	0	0	0	0	0	0	0	0	0	0	0	0	0	0	0	0	0	0	0	0	0	0	0	0	0	0	0	0	0	0	49.81	FALSE	FALSE	FALSE	335	0.016
FBXW10p.Asp253Asn	FBXW10	0.01639851533820322	0.01559575795383655	0	0.038879457821577	0.269913277916042	0.23255813953488372	NA	NA	NA	NA	0.0029225769918807924	0.009597850081581726	Asn	Asp	FALSE	NA	3	1	0	0	0	0	0	0	0	0	0	2	0	0	0	0	0	0	0	0	0	0	0	0	0	0	0	0	0	0	0	0	0	0	0	0	0	0	0	0	0	0	0	0	0	0	0	0	0	0	0	0	0	0	0	0	0	0	0	0	0	0	0	0	0	0	50.03	FALSE	FALSE	FALSE	335	0.016
HHLA2p.Ser52Leu	HHLA2	0.01639851533820322	0.01559575795383655	0	0.039982550487979	0.269913277916042	0.23255813953488372	NA	NA	NA	NA	0.0029225769918807924	0.009597850081581726	Leu	Ser	FALSE	NA	3	1	0	0	0	0	0	0	0	0	0	2	0	0	0	0	0	0	0	0	0	0	0	0	0	0	0	0	0	0	0	0	0	0	0	0	0	0	0	0	0	0	0	0	0	0	0	0	0	0	0	0	0	0	0	0	0	0	0	0	0	0	0	0	0	0	50.26	FALSE	FALSE	FALSE	335	0.016
HOMEZp.Arg477Leu	HOMEZ	0.01639851533820322	0.01559575795383655	0	0.037955074772922	0.269913277916042	0.23255813953488372	NA	NA	NA	NA	0.0029225769918807924	0.009597850081581726	Leu	Arg	FALSE	NA	3	1	0	0	0	0	0	0	0	0	0	2	0	0	0	0	0	0	0	0	0	0	0	0	0	0	0	0	0	0	0	0	0	0	0	0	0	0	0	0	0	0	0	0	0	0	0	0	0	0	0	0	0	0	0	0	0	0	0	0	0	0	0	0	0	0	50.57	FALSE	FALSE	FALSE	335	0.016
IGLV3-27p.Arg79Gln	IGLV3-27	0.01639851533820322	0.01559575795383655	0	0.037955074772922	0.269913277916042	0.23255813953488372	NA	NA	NA	NA	0.0029225769918807924	0.009597850081581726	Gln	Arg	FALSE	NA	3	1	0	0	0	0	0	0	0	0	0	2	0	0	0	0	0	0	0	0	0	0	0	0	0	0	0	0	0	0	0	0	0	0	0	0	0	0	0	0	0	0	0	0	0	0	0	0	0	0	0	0	0	0	0	0	0	0	0	0	0	0	0	0	0	0	50.06	FALSE	FALSE	FALSE	335	0.016
KCNQ5p.Arg523Ter	KCNQ5	0.01639851533820322	0.01559575795383655	0	0.038907035138237	0.269913277916042	0.23255813953488372	NA	NA	NA	NA	0.0029225769918807924	0.009597850081581726	Ter	Arg	FALSE	NA	3	1	0	0	0	0	0	0	0	0	0	2	0	0	0	0	0	0	0	0	0	0	0	0	0	0	0	0	0	0	0	0	0	0	0	0	0	0	0	0	0	0	0	0	0	0	0	0	0	0	0	0	0	0	0	0	0	0	0	0	0	0	0	0	0	0	50.69	FALSE	FALSE	FALSE	335	0.016
KCTD16p.Pro412Ser	KCTD16	0.01639851533820322	0.01559575795383655	0	0.039982550487979	0.269913277916042	0.23255813953488372	NA	NA	NA	NA	0.0029225769918807924	0.009597850081581726	Ser	Pro	TRUE	NA	3	1	0	0	0	0	0	0	0	0	0	2	0	0	0	0	0	0	0	0	0	0	0	0	0	0	0	0	0	0	0	0	0	0	0	0	0	0	0	0	0	0	0	0	0	0	0	0	0	0	0	0	0	0	0	0	0	0	0	0	0	0	0	0	0	0	49.83	FALSE	FALSE	FALSE	335	0.016
KRT85p.Arg315Ser	KRT85	0.01639851533820322	0.01559575795383655	0	0.039982550487979	0.269913277916042	0.23255813953488372	NA	NA	NA	NA	0.0029225769918807924	0.009597850081581726	Ser	Arg	TRUE	NA	3	1	0	0	0	0	0	0	0	0	0	2	0	0	0	0	0	0	0	0	0	0	0	0	0	0	0	0	0	0	0	0	0	0	0	0	0	0	0	0	0	0	0	0	0	0	0	0	0	0	0	0	0	0	0	0	0	0	0	0	0	0	0	0	0	0	50.620000000000005	FALSE	FALSE	FALSE	335	0.016
LILRB1p.Pro205Ser	LILRB1	0.01639851533820322	0.01559575795383655	0	0.039982550487979	0.269913277916042	0.23255813953488372	NA	NA	NA	NA	0.0029225769918807924	0.009597850081581726	Ser	Pro	TRUE	NA	3	1	0	0	0	0	0	0	0	0	0	2	0	0	0	0	0	0	0	0	0	0	0	0	0	0	0	0	0	0	0	0	0	0	0	0	0	0	0	0	0	0	0	0	0	0	0	0	0	0	0	0	0	0	0	0	0	0	0	0	0	0	0	0	0	0	50.55	FALSE	FALSE	FALSE	335	0.016
MARCOp.Pro294Ser	MARCO	0.01639851533820322	0.01559575795383655	0	0.039982550487979	0.269913277916042	0.23255813953488372	NA	NA	NA	NA	0.0029225769918807924	0.009597850081581726	Ser	Pro	TRUE	NA	3	1	0	0	0	0	0	0	0	0	0	2	0	0	0	0	0	0	0	0	0	0	0	0	0	0	0	0	0	0	0	0	0	0	0	0	0	0	0	0	0	0	0	0	0	0	0	0	0	0	0	0	0	0	0	0	0	0	0	0	0	0	0	0	0	0	51.01	FALSE	FALSE	FALSE	335	0.016
OR52B4p.Arg98Cys	OR52B4	0.01639851533820322	0.01559575795383655	0	0.037955074772922	0.269913277916042	0.23255813953488372	NA	NA	NA	NA	0.0029225769918807924	0.009597850081581726	Cys	Arg	TRUE	NA	3	1	0	0	0	0	0	0	0	0	0	2	0	0	0	0	0	0	0	0	0	0	0	0	0	0	0	0	0	0	0	0	0	0	0	0	0	0	0	0	0	0	0	0	0	0	0	0	0	0	0	0	0	0	0	0	0	0	0	0	0	0	0	0	0	0	50.5	FALSE	FALSE	FALSE	335	0.016
OR5M9p.Arg18Cys	OR5M9	0.01639851533820322	0.01559575795383655	0	0.039982550487979	0.269913277916042	0.23255813953488372	NA	NA	NA	NA	0.0029225769918807924	0.009597850081581726	Cys	Arg	TRUE	NA	3	1	0	0	0	0	0	0	0	0	0	2	0	0	0	0	0	0	0	0	0	0	0	0	0	0	0	0	0	0	0	0	0	0	0	0	0	0	0	0	0	0	0	0	0	0	0	0	0	0	0	0	0	0	0	0	0	0	0	0	0	0	0	0	0	0	50.27	FALSE	FALSE	FALSE	335	0.016
PROM2p.Met773Ile	PROM2	0.01639851533820322	0.01559575795383655	0	0.039982550487979	0.269913277916042	0.23255813953488372	NA	NA	NA	NA	0.0029225769918807924	0.009597850081581726	Ile	Met	FALSE	NA	3	1	0	0	0	0	0	0	0	0	0	2	0	0	0	0	0	0	0	0	0	0	0	0	0	0	0	0	0	0	0	0	0	0	0	0	0	0	0	0	0	0	0	0	0	0	0	0	0	0	0	0	0	0	0	0	0	0	0	0	0	0	0	0	0	0	49.89	FALSE	FALSE	FALSE	335	0.016
RBL1p.Met476Ile	RBL1	0.01639851533820322	0.01559575795383655	0	0.039982550487979	0.269913277916042	0.23255813953488372	NA	NA	NA	NA	0.0029225769918807924	0.009597850081581726	Ile	Met	FALSE	NA	3	1	0	0	0	0	0	0	0	0	0	2	0	0	0	0	0	0	0	0	0	0	0	0	0	0	0	0	0	0	0	0	0	0	0	0	0	0	0	0	0	0	0	0	0	0	0	0	0	0	0	0	0	0	0	0	0	0	0	0	0	0	0	0	0	0	50.92	FALSE	FALSE	FALSE	335	0.016
RIT2p.Gly30Arg	RIT2	0.01639851533820322	0.01559575795383655	0	0.039982550487979	0.269913277916042	0.23255813953488372	NA	NA	NA	NA	0.0029225769918807924	0.009597850081581726	Arg	Gly	TRUE	NA	3	1	0	0	0	0	0	0	0	0	0	2	0	0	0	0	0	0	0	0	0	0	0	0	0	0	0	0	0	0	0	0	0	0	0	0	0	0	0	0	0	0	0	0	0	0	0	0	0	0	0	0	0	0	0	0	0	0	0	0	0	0	0	0	0	0	50.02	FALSE	FALSE	FALSE	335	0.016
SLC4A10p.Met252Ile	SLC4A10	0.01639851533820322	0.01559575795383655	0	0.039982550487979	0.269913277916042	0.23255813953488372	NA	NA	NA	NA	0.0029225769918807924	0.009597850081581726	Ile	Met	FALSE	NA	3	1	0	0	0	0	0	0	0	0	0	2	0	0	0	0	0	0	0	0	0	0	0	0	0	0	0	0	0	0	0	0	0	0	0	0	0	0	0	0	0	0	0	0	0	0	0	0	0	0	0	0	0	0	0	0	0	0	0	0	0	0	0	0	0	0	50.13	FALSE	FALSE	FALSE	335	0.016
SLITRK6p.Pro498Leu	SLITRK6	0.01639851533820322	0.01559575795383655	0	0.039982550487979	0.269913277916042	0.23255813953488372	NA	NA	NA	NA	0.0029225769918807924	0.009597850081581726	Leu	Pro	FALSE	NA	3	1	0	0	0	0	0	0	0	0	0	2	0	0	0	0	0	0	0	0	0	0	0	0	0	0	0	0	0	0	0	0	0	0	0	0	0	0	0	0	0	0	0	0	0	0	0	0	0	0	0	0	0	0	0	0	0	0	0	0	0	0	0	0	0	0	49.74	FALSE	FALSE	FALSE	335	0.016
SPINT2p.Phe127Leu	SPINT2	0.01639851533820322	0.01559575795383655	0	0.039982550487979	0.269913277916042	0.23255813953488372	NA	NA	NA	NA	0.0029225769918807924	0.009597850081581726	Leu	Phe	FALSE	NA	3	1	0	0	0	0	0	0	0	0	0	2	0	0	0	0	0	0	0	0	0	0	0	0	0	0	0	0	0	0	0	0	0	0	0	0	0	0	0	0	0	0	0	0	0	0	0	0	0	0	0	0	0	0	0	0	0	0	0	0	0	0	0	0	0	0	50.120000000000005	FALSE	FALSE	FALSE	335	0.016
TEKp.Arg1099Gln	TEK	0.01639851533820322	0.01559575795383655	0	0.037955074772922	0.269913277916042	0.23255813953488372	NA	NA	NA	NA	0.0029225769918807924	0.009597850081581726	Gln	Arg	FALSE	NA	3	1	0	0	0	0	0	0	0	0	0	2	0	0	0	0	0	0	0	0	0	0	0	0	0	0	0	0	0	0	0	0	0	0	0	0	0	0	0	0	0	0	0	0	0	0	0	0	0	0	0	0	0	0	0	0	0	0	0	0	0	0	0	0	0	0	50.26	FALSE	FALSE	FALSE	335	0.016
TRAV8-2p.Gly17Glu	TRAV8-2	0.01639851533820322	0.01559575795383655	0	0.039982550487979	0.269913277916042	0.23255813953488372	NA	NA	NA	NA	0.0029225769918807924	0.009597850081581726	Glu	Gly	FALSE	NA	3	1	0	0	0	0	0	0	0	0	0	2	0	0	0	0	0	0	0	0	0	0	0	0	0	0	0	0	0	0	0	0	0	0	0	0	0	0	0	0	0	0	0	0	0	0	0	0	0	0	0	0	0	0	0	0	0	0	0	0	0	0	0	0	0	0	50.17	FALSE	FALSE	FALSE	335	0.016
TRAV8-6p.Gly17Glu	TRAV8-6	0.01639851533820322	0.01559575795383655	0	0.039982550487979	0.269913277916042	0.23255813953488372	NA	NA	NA	NA	0.0029225769918807924	0.009597850081581726	Glu	Gly	FALSE	NA	3	1	0	0	0	0	0	0	0	0	0	2	0	0	0	0	0	0	0	0	0	0	0	0	0	0	0	0	0	0	0	0	0	0	0	0	0	0	0	0	0	0	0	0	0	0	0	0	0	0	0	0	0	0	0	0	0	0	0	0	0	0	0	0	0	0	50.8	FALSE	FALSE	FALSE	335	0.016
USP17L2p.Glu390Lys	USP17L2	0.01639851533820322	0.01559575795383655	0	0.039982550487979	0.269913277916042	0.23255813953488372	NA	NA	NA	NA	0.0029225769918807924	0.009597850081581726	Lys	Glu	TRUE	NA	3	1	0	0	0	0	0	0	0	0	0	2	0	0	0	0	0	0	0	0	0	0	0	0	0	0	0	0	0	0	0	0	0	0	0	0	0	0	0	0	0	0	0	0	0	0	0	0	0	0	0	0	0	0	0	0	0	0	0	0	0	0	0	0	0	0	50.72	FALSE	FALSE	FALSE	335	0.016
ZNF804Ap.Arg939Lys	ZNF804A	0.01639851533820322	0.01559575795383655	0	0.039982550487979	0.269913277916042	0.23255813953488372	NA	NA	NA	NA	0.0029225769918807924	0.009597850081581726	Lys	Arg	TRUE	NA	3	1	0	0	0	0	0	0	0	0	0	2	0	0	0	0	0	0	0	0	0	0	0	0	0	0	0	0	0	0	0	0	0	0	0	0	0	0	0	0	0	0	0	0	0	0	0	0	0	0	0	0	0	0	0	0	0	0	0	0	0	0	0	0	0	0	50.36	FALSE	FALSE	FALSE	335	0.016
COLEC12p.Thr135Met	COLEC12	0.01639686834777097	0.01559575795383655	0	0.038565375351725	NA	NA	0.0341218580764375	0.056980056980056974	NA	NA	0.01930180175059704	0.01919570016316345	Met	Thr	FALSE	NA	3	0	0	0	0	0	0	0	1	0	0	0	0	0	0	0	0	0	0	0	0	0	0	0	0	0	0	0	0	0	0	0	1	0	0	0	0	0	0	0	1	0	0	0	0	0	0	0	0	0	0	0	0	0	0	0	0	0	0	0	0	0	0	0	0	0	48	FALSE	FALSE	FALSE	335	0.016
KCNH1p.Arg693Trp	KCNH1	0.01639686834777097	0.01559575795383655	0	0.038812781167607	NA	NA	0.0341218580764375	0.056980056980056974	NA	NA	0.01930180175059704	0.01919570016316345	Trp	Arg	FALSE	NA	3	0	0	0	0	0	0	0	1	0	0	0	0	0	0	0	0	0	0	0	0	0	0	0	0	0	0	0	0	0	0	0	1	0	0	0	0	0	0	0	1	0	0	0	0	0	0	0	0	0	0	0	0	0	0	0	0	0	0	0	0	0	0	0	0	0	49.08	FALSE	FALSE	FALSE	335	0.016
ATP1B3p.Ser102Leu	ATP1B3	0.01638799287833668	0.01559575795383655	0	0.039905382573325	NA	NA	0.08665875963626536	0.11396011396011395	NA	NA	0.012615941567122936	0.009597850081581726	Leu	Ser	FALSE	NA	3	0	0	1	0	0	0	0	0	0	0	0	0	0	0	1	0	0	0	0	0	0	0	0	0	0	0	0	0	0	0	0	0	0	0	0	0	0	0	0	1	0	0	0	0	0	0	0	0	0	0	0	0	0	0	0	0	0	0	0	0	0	0	0	0	0	51.41	FALSE	FALSE	FALSE	335	0.016
CAMTA1p.Asp779Asn	CAMTA1	0.01638799287833668	0.01559575795383655	0	0.040144018623356	NA	NA	0.08665875963626536	0.11396011396011395	NA	NA	0.012615941567122936	0.009597850081581726	Asn	Asp	FALSE	1	3	0	0	1	0	0	0	0	0	0	0	0	0	0	0	1	0	0	0	0	0	0	0	0	0	0	0	0	0	0	0	0	0	0	0	0	0	0	0	0	1	0	0	0	0	0	0	0	0	0	0	0	0	0	0	0	0	0	0	0	0	0	0	0	0	0	50.58	FALSE	FALSE	FALSE	335	0.016
KIFC2p.Arg609Cys	KIFC2	0.01638799287833668	0.01559575795383655	0	0.040144018623356	NA	NA	0.08665875963626536	0.11396011396011395	NA	NA	0.012615941567122936	0.009597850081581726	Cys	Arg	TRUE	NA	3	0	0	1	0	0	0	0	0	0	0	0	0	0	0	1	0	0	0	0	0	0	0	0	0	0	0	0	0	0	0	0	0	0	0	0	0	0	0	0	1	0	0	0	0	0	0	0	0	0	0	0	0	0	0	0	0	0	0	0	0	0	0	0	0	0	51.34	FALSE	FALSE	FALSE	335	0.016
NCK2p.Thr291Met	NCK2	0.01638799287833668	0.01559575795383655	0	0.039905382573325	NA	NA	0.08665875963626536	0.11396011396011395	NA	NA	0.012615941567122936	0.009597850081581726	Met	Thr	FALSE	NA	3	0	0	1	0	0	0	0	0	0	0	0	0	0	0	1	0	0	0	0	0	0	0	0	0	0	0	0	0	0	0	0	0	0	0	0	0	0	0	0	1	0	0	0	0	0	0	0	0	0	0	0	0	0	0	0	0	0	0	0	0	0	0	0	0	0	51.02	FALSE	FALSE	FALSE	335	0.016
NTSR1p.Arg268Cys	NTSR1	0.01638799287833668	0.01559575795383655	0	0.039905382573325	NA	NA	0.08665875963626536	0.11396011396011395	NA	NA	0.012615941567122936	0.009597850081581726	Cys	Arg	TRUE	NA	3	0	0	1	0	0	0	0	0	0	0	0	0	0	0	1	0	0	0	0	0	0	0	0	0	0	0	0	0	0	0	0	0	0	0	0	0	0	0	0	1	0	0	0	0	0	0	0	0	0	0	0	0	0	0	0	0	0	0	0	0	0	0	0	0	0	51.22	FALSE	FALSE	FALSE	335	0.016
SNPHp.Arg254Gln	SNPH	0.01638799287833668	0.01559575795383655	0	0.039304387409753	NA	NA	0.08665875963626536	0.11396011396011395	NA	NA	0.012615941567122936	0.009597850081581726	Gln	Arg	FALSE	NA	3	0	0	1	0	0	0	0	0	0	0	0	0	0	0	1	0	0	0	0	0	0	0	0	0	0	0	0	0	0	0	0	0	0	0	0	0	0	0	0	1	0	0	0	0	0	0	0	0	0	0	0	0	0	0	0	0	0	0	0	0	0	0	0	0	0	51.73	FALSE	FALSE	FALSE	335	0.016
KRTAP20-2p.Arg12His	KRTAP20-2	0.01638518041698092	0.01559575795383655	0	0.042529220157676	NA	NA	0.05253690155982787	0.056980056980056974	NA	NA	0.014067254919346498	0.009597850081581726	His	Arg	TRUE	NA	3	0	0	0	0	0	0	0	0	1	0	0	0	0	0	1	0	0	0	0	0	0	0	0	0	0	0	0	0	1	0	0	0	0	0	0	0	0	0	0	0	0	0	0	0	0	0	0	0	0	0	0	0	0	0	0	0	0	0	0	0	0	0	0	0	0	51.11	FALSE	FALSE	FALSE	335	0.016
LAIR1p.Val48Met	LAIR1	0.01638518041698092	0.01559575795383655	0	0.041032460357283	NA	NA	0.05253690155982787	0.056980056980056974	NA	NA	0.014067254919346498	0.009597850081581726	Met	Val	FALSE	NA	3	0	0	0	0	0	0	0	0	1	0	0	0	0	0	1	0	0	0	0	0	0	0	0	0	0	0	0	0	1	0	0	0	0	0	0	0	0	0	0	0	0	0	0	0	0	0	0	0	0	0	0	0	0	0	0	0	0	0	0	0	0	0	0	0	0	52.42	FALSE	FALSE	FALSE	335	0.016
ADAM29p.Arg280Gln	ADAM29	0.01638157287724167	0.01559575795383655	0	0.041589724675844	NA	NA	NA	NA	NA	NA	0.023613800957660146	0.028793550244745177	Gln	Arg	FALSE	NA	3	0	0	0	0	0	0	0	0	1	0	0	0	1	0	0	1	0	0	0	0	0	0	0	0	0	0	0	0	0	0	0	0	0	0	0	0	0	0	0	0	0	0	0	0	0	0	0	0	0	0	0	0	0	0	0	0	0	0	0	0	0	0	0	0	0	52.57	FALSE	FALSE	FALSE	334	0.016
ADARB1p.Thr541Met	ADARB1	0.01638157287724167	0.01559575795383655	0	0.041589724675844	NA	NA	NA	NA	NA	NA	0.023613800957660146	0.028793550244745177	Met	Thr	FALSE	NA	3	0	0	0	0	0	0	0	0	1	0	0	0	1	0	0	1	0	0	0	0	0	0	0	0	0	0	0	0	0	0	0	0	0	0	0	0	0	0	0	0	0	0	0	0	0	0	0	0	0	0	0	0	0	0	0	0	0	0	0	0	0	0	0	0	0	51.92	FALSE	FALSE	FALSE	334	0.016
C14ORF183p.Thr274Met	C14ORF183	0.01638157287724167	0.01559575795383655	0	0.040902694804244	NA	NA	NA	NA	NA	NA	0.023613800957660146	0.028793550244745177	Met	Thr	FALSE	NA	3	0	0	0	0	0	0	0	0	1	0	0	0	1	0	0	1	0	0	0	0	0	0	0	0	0	0	0	0	0	0	0	0	0	0	0	0	0	0	0	0	0	0	0	0	0	0	0	0	0	0	0	0	0	0	0	0	0	0	0	0	0	0	0	0	0	51.9	FALSE	FALSE	FALSE	334	0.016
C3ORF22p.Ala133Val	C3ORF22	0.01638157287724167	0.01559575795383655	0	0.042522005078198	NA	NA	NA	NA	NA	NA	0.023613800957660146	0.028793550244745177	Val	Ala	FALSE	NA	3	0	0	0	0	0	0	0	0	1	0	0	0	1	0	0	1	0	0	0	0	0	0	0	0	0	0	0	0	0	0	0	0	0	0	0	0	0	0	0	0	0	0	0	0	0	0	0	0	0	0	0	0	0	0	0	0	0	0	0	0	0	0	0	0	0	52.25	FALSE	FALSE	FALSE	334	0.016
CDH13p.Arg289Ter	CDH13	0.01638157287724167	0.01559575795383655	0	0.041481856488771	NA	NA	NA	NA	NA	NA	0.023613800957660146	0.028793550244745177	Ter	Arg	FALSE	NA	3	0	0	0	0	0	0	0	0	1	0	0	0	1	0	0	1	0	0	0	0	0	0	0	0	0	0	0	0	0	0	0	0	0	0	0	0	0	0	0	0	0	0	0	0	0	0	0	0	0	0	0	0	0	0	0	0	0	0	0	0	0	0	0	0	0	53.02	FALSE	FALSE	FALSE	334	0.016
DOCK3p.Gly1880Ser	DOCK3	0.01638157287724167	0.01559575795383655	0	0.041481856488771	NA	NA	NA	NA	NA	NA	0.023613800957660146	0.028793550244745177	Ser	Gly	TRUE	NA	3	0	0	0	0	0	0	0	0	1	0	0	0	1	0	0	1	0	0	0	0	0	0	0	0	0	0	0	0	0	0	0	0	0	0	0	0	0	0	0	0	0	0	0	0	0	0	0	0	0	0	0	0	0	0	0	0	0	0	0	0	0	0	0	0	0	53.07	FALSE	FALSE	FALSE	334	0.016
GRM1p.Val308Ile	GRM1	0.01638157287724167	0.01559575795383655	0	0.039967717697213	NA	NA	NA	NA	NA	NA	0.023613800957660146	0.028793550244745177	Ile	Val	FALSE	NA	3	0	0	0	0	0	0	0	0	1	0	0	0	1	0	0	1	0	0	0	0	0	0	0	0	0	0	0	0	0	0	0	0	0	0	0	0	0	0	0	0	0	0	0	0	0	0	0	0	0	0	0	0	0	0	0	0	0	0	0	0	0	0	0	0	0	52.66	FALSE	FALSE	FALSE	334	0.016
OR5M11p.Arg164Cys	OR5M11	0.01638157287724167	0.01559575795383655	0	0.04100786628664	NA	NA	NA	NA	NA	NA	0.023613800957660146	0.028793550244745177	Cys	Arg	TRUE	NA	3	0	0	0	0	0	0	0	0	1	0	0	0	1	0	0	1	0	0	0	0	0	0	0	0	0	0	0	0	0	0	0	0	0	0	0	0	0	0	0	0	0	0	0	0	0	0	0	0	0	0	0	0	0	0	0	0	0	0	0	0	0	0	0	0	0	52.36	FALSE	FALSE	FALSE	334	0.016
PLCL1p.Arg440Gln	PLCL1	0.01638157287724167	0.01559575795383655	0	0.041589724675844	NA	NA	NA	NA	NA	NA	0.023613800957660146	0.028793550244745177	Gln	Arg	FALSE	NA	3	0	0	0	0	0	0	0	0	1	0	0	0	1	0	0	1	0	0	0	0	0	0	0	0	0	0	0	0	0	0	0	0	0	0	0	0	0	0	0	0	0	0	0	0	0	0	0	0	0	0	0	0	0	0	0	0	0	0	0	0	0	0	0	0	0	51.29	FALSE	FALSE	FALSE	334	0.016
ZC3H12Ap.Lys206Met	ZC3H12A	0.01638157287724167	0.01559575795383655	0	0.041589724675844	NA	NA	NA	NA	NA	NA	0.023613800957660146	0.028793550244745177	Met	Lys	FALSE	NA	3	0	0	0	0	0	0	0	0	1	0	0	0	1	0	0	1	0	0	0	0	0	0	0	0	0	0	0	0	0	0	0	0	0	0	0	0	0	0	0	0	0	0	0	0	0	0	0	0	0	0	0	0	0	0	0	0	0	0	0	0	0	0	0	0	0	52.33	FALSE	FALSE	FALSE	334	0.016
TP53p.Leu130Arg	TP53	0.01637997630029301	0.01559575795383655	0	0.041439821698711	NA	NA	NA	NA	NA	NA	0.02205615067195065	0.01919570016316345	Arg	Leu	TRUE	1	3	0	0	0	0	0	0	0	1	1	0	0	0	0	0	0	0	0	0	0	0	0	0	0	0	0	0	0	0	0	0	0	0	0	0	0	0	0	0	0	0	0	0	1	0	0	0	0	0	0	0	0	0	0	0	0	0	0	0	0	0	0	0	0	0	0	52.9	FALSE	FALSE	FALSE	334	0.016
EPXp.Arg63Cys	EPX	0.0163794000188931	0.01559575795383655	0	0.043331902100818	NA	NA	NA	NA	NA	NA	0.023420269323450663	0.01919570016316345	Cys	Arg	TRUE	NA	3	0	1	0	0	0	0	0	1	0	0	0	0	0	0	0	0	0	0	0	0	0	0	0	1	0	0	0	0	0	0	0	0	0	0	0	0	0	0	0	0	0	0	0	0	0	0	0	0	0	0	0	0	0	0	0	0	0	0	0	0	0	0	0	0	0	47.72	FALSE	FALSE	FALSE	334	0.016
GRIK2p.Ser297Leu	GRIK2	0.01637375997435038	0.01559575795383655	0	0.042042090632077	NA	NA	0.0341218580764375	0.056980056980056974	NA	NA	0.019268491363706952	0.01919570016316345	Leu	Ser	FALSE	NA	3	0	0	0	0	0	0	0	0	1	0	0	0	0	0	0	0	0	0	0	0	0	0	1	0	0	0	0	0	0	0	0	0	0	0	0	0	0	0	0	1	0	0	0	0	0	0	0	0	0	0	0	0	0	0	0	0	0	0	0	0	0	0	0	0	0	49.08	FALSE	FALSE	FALSE	334	0.016
CDKN2Ap.Arg112Cys	CDKN2A	0.01637071014611497	0.03119151590767311	0.00253219062742704	0.037850547473037	NA	NA	NA	NA	NA	NA	0.01629790997487123	0.01919570016316345	Cys	Arg	TRUE	1	6	0	0	1	4	0	0	0	0	0	0	0	0	0	0	0	1	0	0	0	0	0	0	0	0	0	0	0	0	0	0	0	0	0	0	0	0	0	0	0	0	0	0	0	0	0	0	0	0	0	0	0	0	0	0	0	0	0	0	0	0	0	0	0	0	0	92.22	FALSE	FALSE	FALSE	334	0.016
COL4A1p.Ser628Phe	COL4A1	0.01636807262889164	0.01559575795383655	0	0.039921669434438	0.269913277916042	0.23255813953488372	NA	NA	NA	NA	NA	NA	Phe	Ser	FALSE	NA	3	0	0	0	0	0	0	0	0	0	0	2	0	0	0	0	0	0	0	0	0	0	0	0	0	0	0	0	0	1	0	0	0	0	0	0	0	0	0	0	0	0	0	0	0	0	0	0	0	0	0	0	0	0	0	0	0	0	0	0	0	0	0	0	0	0	49.38	FALSE	FALSE	FALSE	334	0.016
OR5F1p.Ser312Phe	OR5F1	0.01636807262889164	0.01559575795383655	0	0.039921669434438	0.269913277916042	0.23255813953488372	NA	NA	NA	NA	NA	NA	Phe	Ser	FALSE	NA	3	0	0	0	0	0	0	0	0	0	0	2	0	0	0	0	0	0	0	0	0	0	0	0	0	0	0	0	0	1	0	0	0	0	0	0	0	0	0	0	0	0	0	0	0	0	0	0	0	0	0	0	0	0	0	0	0	0	0	0	0	0	0	0	0	0	51.06	FALSE	FALSE	FALSE	334	0.016
PROSER1p.Ser46Phe	PROSER1	0.01636807262889164	0.01559575795383655	0	0.037924645158857	0.269913277916042	0.23255813953488372	NA	NA	NA	NA	NA	NA	Phe	Ser	FALSE	NA	3	0	0	0	0	0	0	0	0	0	0	2	0	0	0	0	0	0	0	0	0	0	0	0	0	0	0	0	0	1	0	0	0	0	0	0	0	0	0	0	0	0	0	0	0	0	0	0	0	0	0	0	0	0	0	0	0	0	0	0	0	0	0	0	0	0	51.43	FALSE	FALSE	FALSE	334	0.016
ABCA5p.Arg140Cys	ABCA5	0.01636806268556975	0.01559575795383655	0	0.039921645182712	0.269913277916042	0.23255813953488372	NA	NA	NA	NA	NA	NA	Cys	Arg	TRUE	NA	3	0	0	0	0	0	0	0	0	0	0	2	0	0	0	0	0	0	0	0	0	0	0	0	0	0	0	0	0	1	0	0	0	0	0	0	0	0	0	0	0	0	0	0	0	0	0	0	0	0	0	0	0	0	0	0	0	0	0	0	0	0	0	0	0	0	50.27	FALSE	FALSE	FALSE	334	0.016
ABCC9p.Arg1095Cys	ABCC9	0.01636806268556975	0.01559575795383655	0	0.039921645182712	0.269913277916042	0.23255813953488372	NA	NA	NA	NA	NA	NA	Cys	Arg	TRUE	NA	3	0	0	0	0	0	0	0	0	0	0	2	0	0	0	0	0	0	0	0	0	0	0	0	0	0	0	0	0	1	0	0	0	0	0	0	0	0	0	0	0	0	0	0	0	0	0	0	0	0	0	0	0	0	0	0	0	0	0	0	0	0	0	0	0	0	49.46	FALSE	FALSE	FALSE	334	0.016
APOL5p.Pro48Ser	APOL5	0.01636806268556975	0.01559575795383655	0	0.037924622120289	0.269913277916042	0.23255813953488372	NA	NA	NA	NA	NA	NA	Ser	Pro	TRUE	NA	3	0	0	0	0	0	0	0	0	0	0	2	0	0	0	0	0	0	0	0	0	0	0	0	0	0	0	0	0	1	0	0	0	0	0	0	0	0	0	0	0	0	0	0	0	0	0	0	0	0	0	0	0	0	0	0	0	0	0	0	0	0	0	0	0	0	50.28	FALSE	FALSE	FALSE	334	0.016
BDKRB2p.Asp16Asn	BDKRB2	0.01636806268556975	0.01559575795383655	0	0.038727194558409	0.269913277916042	0.23255813953488372	NA	NA	NA	NA	NA	NA	Asn	Asp	FALSE	NA	3	0	0	0	0	0	0	0	0	0	0	2	0	0	0	0	0	0	0	0	0	0	0	0	0	0	0	0	0	1	0	0	0	0	0	0	0	0	0	0	0	0	0	0	0	0	0	0	0	0	0	0	0	0	0	0	0	0	0	0	0	0	0	0	0	0	50.56	FALSE	FALSE	FALSE	334	0.016
C17ORF70p.Gly591Trp	C17ORF70	0.01636806268556975	0.01559575795383655	0	0.038757055824017	0.269913277916042	0.23255813953488372	NA	NA	NA	NA	NA	NA	Trp	Gly	FALSE	NA	3	0	0	0	0	0	0	0	0	0	0	2	0	0	0	0	0	0	0	0	0	0	0	0	0	0	0	0	0	1	0	0	0	0	0	0	0	0	0	0	0	0	0	0	0	0	0	0	0	0	0	0	0	0	0	0	0	0	0	0	0	0	0	0	0	0	51.14	FALSE	FALSE	FALSE	334	0.016
C1QTNF9Bp.Arg76Gln	C1QTNF9B	0.01636806268556975	0.01559575795383655	0	0.039921645182712	0.269913277916042	0.23255813953488372	NA	NA	NA	NA	NA	NA	Gln	Arg	FALSE	NA	3	0	0	0	0	0	0	0	0	0	0	2	0	0	0	0	0	0	0	0	0	0	0	0	0	0	0	0	0	1	0	0	0	0	0	0	0	0	0	0	0	0	0	0	0	0	0	0	0	0	0	0	0	0	0	0	0	0	0	0	0	0	0	0	0	0	50.89	FALSE	FALSE	FALSE	334	0.016
CALCRp.Arg63Gln	CALCR	0.01636806268556975	0.01559575795383655	0	0.039921645182712	0.269913277916042	0.23255813953488372	NA	NA	NA	NA	NA	NA	Gln	Arg	FALSE	NA	3	0	0	0	0	0	0	0	0	0	0	2	0	0	0	0	0	0	0	0	0	0	0	0	0	0	0	0	0	1	0	0	0	0	0	0	0	0	0	0	0	0	0	0	0	0	0	0	0	0	0	0	0	0	0	0	0	0	0	0	0	0	0	0	0	0	50.19	FALSE	FALSE	FALSE	334	0.016
CD1Ep.Arg192Gln	CD1E	0.01636806268556975	0.01559575795383655	0	0.039921645182712	0.269913277916042	0.23255813953488372	NA	NA	NA	NA	NA	NA	Gln	Arg	FALSE	NA	3	0	0	0	0	0	0	0	0	0	0	2	0	0	0	0	0	0	0	0	0	0	0	0	0	0	0	0	0	1	0	0	0	0	0	0	0	0	0	0	0	0	0	0	0	0	0	0	0	0	0	0	0	0	0	0	0	0	0	0	0	0	0	0	0	0	50.16	FALSE	FALSE	FALSE	334	0.016
CD1Ep.Thr272Ala	CD1E	0.01636806268556975	0.01559575795383655	0	0.039921645182712	0.269913277916042	0.23255813953488372	NA	NA	NA	NA	NA	NA	Ala	Thr	FALSE	NA	3	0	0	0	0	0	0	0	0	0	0	2	0	0	0	0	0	0	0	0	0	0	0	0	0	0	0	0	0	1	0	0	0	0	0	0	0	0	0	0	0	0	0	0	0	0	0	0	0	0	0	0	0	0	0	0	0	0	0	0	0	0	0	0	0	0	49.65	FALSE	FALSE	FALSE	334	0.016
CDH18p.Asp105Asn	CDH18	0.01636806268556975	0.01559575795383655	0	0.039921645182712	0.269913277916042	0.23255813953488372	NA	NA	NA	NA	NA	NA	Asn	Asp	FALSE	NA	3	0	0	0	0	0	0	0	0	0	0	2	0	0	0	0	0	0	0	0	0	0	0	0	0	0	0	0	0	1	0	0	0	0	0	0	0	0	0	0	0	0	0	0	0	0	0	0	0	0	0	0	0	0	0	0	0	0	0	0	0	0	0	0	0	0	50.28	FALSE	FALSE	FALSE	334	0.016
CEACAM5p.Ser607Leu	CEACAM5	0.01636806268556975	0.01559575795383655	0	0.037924622120289	0.269913277916042	0.23255813953488372	NA	NA	NA	NA	NA	NA	Leu	Ser	FALSE	NA	3	0	0	0	0	0	0	0	0	0	0	2	0	0	0	0	0	0	0	0	0	0	0	0	0	0	0	0	0	1	0	0	0	0	0	0	0	0	0	0	0	0	0	0	0	0	0	0	0	0	0	0	0	0	0	0	0	0	0	0	0	0	0	0	0	0	50.42	FALSE	FALSE	FALSE	334	0.016
CEP76p.Arg148Cys	CEP76	0.01636806268556975	0.01559575795383655	0	0.037944686431241	0.269913277916042	0.23255813953488372	NA	NA	NA	NA	NA	NA	Cys	Arg	TRUE	NA	3	0	0	0	0	0	0	0	0	0	0	2	0	0	0	0	0	0	0	0	0	0	0	0	0	0	0	0	0	1	0	0	0	0	0	0	0	0	0	0	0	0	0	0	0	0	0	0	0	0	0	0	0	0	0	0	0	0	0	0	0	0	0	0	0	0	50.85	FALSE	FALSE	FALSE	334	0.016
CNTNAP1p.Arg388Cys	CNTNAP1	0.01636806268556975	0.01559575795383655	0	0.039921645182712	0.269913277916042	0.23255813953488372	NA	NA	NA	NA	NA	NA	Cys	Arg	TRUE	NA	3	0	0	0	0	0	0	0	0	0	0	2	0	0	0	0	0	0	0	0	0	0	0	0	0	0	0	0	0	1	0	0	0	0	0	0	0	0	0	0	0	0	0	0	0	0	0	0	0	0	0	0	0	0	0	0	0	0	0	0	0	0	0	0	0	0	51.18	FALSE	FALSE	FALSE	334	0.016
CNTNAP2p.Asp446Asn	CNTNAP2	0.01636806268556975	0.01559575795383655	0	0.039921645182712	0.269913277916042	0.23255813953488372	NA	NA	NA	NA	NA	NA	Asn	Asp	FALSE	2	3	0	0	0	0	0	0	0	0	0	0	2	0	0	0	0	0	0	0	0	0	0	0	0	0	0	0	0	0	1	0	0	0	0	0	0	0	0	0	0	0	0	0	0	0	0	0	0	0	0	0	0	0	0	0	0	0	0	0	0	0	0	0	0	0	0	50.18	FALSE	FALSE	FALSE	334	0.016
CT47B1p.Glu185Lys	CT47B1	0.01636806268556975	0.01559575795383655	0	0.037944686431241	0.269913277916042	0.23255813953488372	NA	NA	NA	NA	NA	NA	Lys	Glu	TRUE	NA	3	0	0	0	0	0	0	0	0	0	0	2	0	0	0	0	0	0	0	0	0	0	0	0	0	0	0	0	0	1	0	0	0	0	0	0	0	0	0	0	0	0	0	0	0	0	0	0	0	0	0	0	0	0	0	0	0	0	0	0	0	0	0	0	0	0	50.22	FALSE	FALSE	FALSE	334	0.016
DCAF16p.Pro111Ser	DCAF16	0.01636806268556975	0.01559575795383655	0	0.037924622120289	0.269913277916042	0.23255813953488372	NA	NA	NA	NA	NA	NA	Ser	Pro	TRUE	NA	3	0	0	0	0	0	0	0	0	0	0	2	0	0	0	0	0	0	0	0	0	0	0	0	0	0	0	0	0	1	0	0	0	0	0	0	0	0	0	0	0	0	0	0	0	0	0	0	0	0	0	0	0	0	0	0	0	0	0	0	0	0	0	0	0	0	49.65	FALSE	FALSE	FALSE	334	0.016
DCLK1p.Arg635Gln	DCLK1	0.01636806268556975	0.01559575795383655	0	0.039921645182712	0.269913277916042	0.23255813953488372	NA	NA	NA	NA	NA	NA	Gln	Arg	FALSE	NA	3	0	0	0	0	0	0	0	0	0	0	2	0	0	0	0	0	0	0	0	0	0	0	0	0	0	0	0	0	1	0	0	0	0	0	0	0	0	0	0	0	0	0	0	0	0	0	0	0	0	0	0	0	0	0	0	0	0	0	0	0	0	0	0	0	0	50.73	FALSE	FALSE	FALSE	334	0.016
DPPA4p.Glu304Lys	DPPA4	0.01636806268556975	0.01559575795383655	0	0.037924622120289	0.269913277916042	0.23255813953488372	NA	NA	NA	NA	NA	NA	Lys	Glu	TRUE	NA	3	0	0	0	0	0	0	0	0	0	0	2	0	0	0	0	0	0	0	0	0	0	0	0	0	0	0	0	0	1	0	0	0	0	0	0	0	0	0	0	0	0	0	0	0	0	0	0	0	0	0	0	0	0	0	0	0	0	0	0	0	0	0	0	0	0	49.74	FALSE	FALSE	FALSE	334	0.016
EDEM2p.Pro356Ser	EDEM2	0.01636806268556975	0.01559575795383655	0	0.038727194558409	0.269913277916042	0.23255813953488372	NA	NA	NA	NA	NA	NA	Ser	Pro	TRUE	NA	3	0	0	0	0	0	0	0	0	0	0	2	0	0	0	0	0	0	0	0	0	0	0	0	0	0	0	0	0	1	0	0	0	0	0	0	0	0	0	0	0	0	0	0	0	0	0	0	0	0	0	0	0	0	0	0	0	0	0	0	0	0	0	0	0	0	51.13	FALSE	FALSE	FALSE	334	0.016
EPHA5p.Arg541Ter	EPHA5	0.01636806268556975	0.01559575795383655	0	0.037924622120289	0.269913277916042	0.23255813953488372	NA	NA	NA	NA	NA	NA	Ter	Arg	FALSE	NA	3	0	0	0	0	0	0	0	0	0	0	2	0	0	0	0	0	0	0	0	0	0	0	0	0	0	0	0	0	1	0	0	0	0	0	0	0	0	0	0	0	0	0	0	0	0	0	0	0	0	0	0	0	0	0	0	0	0	0	0	0	0	0	0	0	0	49.71	FALSE	FALSE	FALSE	334	0.016
ERN1p.Pro380Ser	ERN1	0.01636806268556975	0.01559575795383655	0	0.039921645182712	0.269913277916042	0.23255813953488372	NA	NA	NA	NA	NA	NA	Ser	Pro	TRUE	NA	3	0	0	0	0	0	0	0	0	0	0	2	0	0	0	0	0	0	0	0	0	0	0	0	0	0	0	0	0	1	0	0	0	0	0	0	0	0	0	0	0	0	0	0	0	0	0	0	0	0	0	0	0	0	0	0	0	0	0	0	0	0	0	0	0	0	50.09	FALSE	FALSE	FALSE	334	0.016
ESR2p.Ser112Leu	ESR2	0.01636806268556975	0.01559575795383655	0	0.039921645182712	0.269913277916042	0.23255813953488372	NA	NA	NA	NA	NA	NA	Leu	Ser	FALSE	NA	3	0	0	0	0	0	0	0	0	0	0	2	0	0	0	0	0	0	0	0	0	0	0	0	0	0	0	0	0	1	0	0	0	0	0	0	0	0	0	0	0	0	0	0	0	0	0	0	0	0	0	0	0	0	0	0	0	0	0	0	0	0	0	0	0	0	51.35	FALSE	FALSE	FALSE	334	0.016
FRAS1p.Glu2671Lys	FRAS1	0.01636806268556975	0.01559575795383655	0	0.039921645182712	0.269913277916042	0.23255813953488372	NA	NA	NA	NA	NA	NA	Lys	Glu	TRUE	NA	3	0	0	0	0	0	0	0	0	0	0	2	0	0	0	0	0	0	0	0	0	0	0	0	0	0	0	0	0	1	0	0	0	0	0	0	0	0	0	0	0	0	0	0	0	0	0	0	0	0	0	0	0	0	0	0	0	0	0	0	0	0	0	0	0	0	50.55	FALSE	FALSE	FALSE	334	0.016
FUT9p.Met134Ile	FUT9	0.01636806268556975	0.01559575795383655	0	0.039921645182712	0.269913277916042	0.23255813953488372	NA	NA	NA	NA	NA	NA	Ile	Met	FALSE	NA	3	0	0	0	0	0	0	0	0	0	0	2	0	0	0	0	0	0	0	0	0	0	0	0	0	0	0	0	0	1	0	0	0	0	0	0	0	0	0	0	0	0	0	0	0	0	0	0	0	0	0	0	0	0	0	0	0	0	0	0	0	0	0	0	0	0	49.94	FALSE	FALSE	FALSE	334	0.016
GABRB2p.Arg453Gln	GABRB2	0.01636806268556975	0.01559575795383655	0	0.037924622120289	0.269913277916042	0.23255813953488372	NA	NA	NA	NA	NA	NA	Gln	Arg	FALSE	NA	3	0	0	0	0	0	0	0	0	0	0	2	0	0	0	0	0	0	0	0	0	0	0	0	0	0	0	0	0	1	0	0	0	0	0	0	0	0	0	0	0	0	0	0	0	0	0	0	0	0	0	0	0	0	0	0	0	0	0	0	0	0	0	0	0	0	50.49	FALSE	FALSE	FALSE	334	0.016
GPRC5Dp.Ser268Leu	GPRC5D	0.01636806268556975	0.01559575795383655	0	0.039921645182712	0.269913277916042	0.23255813953488372	NA	NA	NA	NA	NA	NA	Leu	Ser	FALSE	NA	3	0	0	0	0	0	0	0	0	0	0	2	0	0	0	0	0	0	0	0	0	0	0	0	0	0	0	0	0	1	0	0	0	0	0	0	0	0	0	0	0	0	0	0	0	0	0	0	0	0	0	0	0	0	0	0	0	0	0	0	0	0	0	0	0	0	49.99	FALSE	FALSE	FALSE	334	0.016
HCN3p.Arg250Cys	HCN3	0.01636806268556975	0.01559575795383655	0	0.037924622120289	0.269913277916042	0.23255813953488372	NA	NA	NA	NA	NA	NA	Cys	Arg	TRUE	NA	3	0	0	0	0	0	0	0	0	0	0	2	0	0	0	0	0	0	0	0	0	0	0	0	0	0	0	0	0	1	0	0	0	0	0	0	0	0	0	0	0	0	0	0	0	0	0	0	0	0	0	0	0	0	0	0	0	0	0	0	0	0	0	0	0	0	50.13	FALSE	FALSE	FALSE	334	0.016
HRASLS5p.Arg140Ter	HRASLS5	0.01636806268556975	0.01559575795383655	0	0.039921645182712	0.269913277916042	0.23255813953488372	NA	NA	NA	NA	NA	NA	Ter	Arg	FALSE	NA	3	0	0	0	0	0	0	0	0	0	0	2	0	0	0	0	0	0	0	0	0	0	0	0	0	0	0	0	0	1	0	0	0	0	0	0	0	0	0	0	0	0	0	0	0	0	0	0	0	0	0	0	0	0	0	0	0	0	0	0	0	0	0	0	0	0	50.29	FALSE	FALSE	FALSE	334	0.016
IL1RL2p.Gly139Glu	IL1RL2	0.01636806268556975	0.01559575795383655	0	0.037924622120289	0.269913277916042	0.23255813953488372	NA	NA	NA	NA	NA	NA	Glu	Gly	FALSE	NA	3	0	0	0	0	0	0	0	0	0	0	2	0	0	0	0	0	0	0	0	0	0	0	0	0	0	0	0	0	1	0	0	0	0	0	0	0	0	0	0	0	0	0	0	0	0	0	0	0	0	0	0	0	0	0	0	0	0	0	0	0	0	0	0	0	0	50.27	FALSE	FALSE	FALSE	334	0.016
ITGA8p.Glu912Lys	ITGA8	0.01636806268556975	0.01559575795383655	0	0.039921645182712	0.269913277916042	0.23255813953488372	NA	NA	NA	NA	NA	NA	Lys	Glu	TRUE	NA	3	0	0	0	0	0	0	0	0	0	0	2	0	0	0	0	0	0	0	0	0	0	0	0	0	0	0	0	0	1	0	0	0	0	0	0	0	0	0	0	0	0	0	0	0	0	0	0	0	0	0	0	0	0	0	0	0	0	0	0	0	0	0	0	0	0	49.96	FALSE	FALSE	FALSE	334	0.016
ITGB4p.Asp1104Asn	ITGB4	0.01636806268556975	0.01559575795383655	0	0.039921645182712	0.269913277916042	0.23255813953488372	NA	NA	NA	NA	NA	NA	Asn	Asp	FALSE	NA	3	0	0	0	0	0	0	0	0	0	0	2	0	0	0	0	0	0	0	0	0	0	0	0	0	0	0	0	0	1	0	0	0	0	0	0	0	0	0	0	0	0	0	0	0	0	0	0	0	0	0	0	0	0	0	0	0	0	0	0	0	0	0	0	0	0	49.15	FALSE	FALSE	FALSE	334	0.016
KCNA10p.Gly434Glu	KCNA10	0.01636806268556975	0.01559575795383655	0	0.039921645182712	0.269913277916042	0.23255813953488372	NA	NA	NA	NA	NA	NA	Glu	Gly	FALSE	NA	3	0	0	0	0	0	0	0	0	0	0	2	0	0	0	0	0	0	0	0	0	0	0	0	0	0	0	0	0	1	0	0	0	0	0	0	0	0	0	0	0	0	0	0	0	0	0	0	0	0	0	0	0	0	0	0	0	0	0	0	0	0	0	0	0	0	50.25	FALSE	FALSE	FALSE	334	0.016
KRT12p.Arg328Cys	KRT12	0.01636806268556975	0.01559575795383655	0	0.037924622120289	0.269913277916042	0.23255813953488372	NA	NA	NA	NA	NA	NA	Cys	Arg	TRUE	NA	3	0	0	0	0	0	0	0	0	0	0	2	0	0	0	0	0	0	0	0	0	0	0	0	0	0	0	0	0	1	0	0	0	0	0	0	0	0	0	0	0	0	0	0	0	0	0	0	0	0	0	0	0	0	0	0	0	0	0	0	0	0	0	0	0	0	50.77	FALSE	FALSE	FALSE	334	0.016
KRT15p.Gly232Ser	KRT15	0.01636806268556975	0.01559575795383655	0	0.039921645182712	0.269913277916042	0.23255813953488372	NA	NA	NA	NA	NA	NA	Ser	Gly	TRUE	NA	3	0	0	0	0	0	0	0	0	0	0	2	0	0	0	0	0	0	0	0	0	0	0	0	0	0	0	0	0	1	0	0	0	0	0	0	0	0	0	0	0	0	0	0	0	0	0	0	0	0	0	0	0	0	0	0	0	0	0	0	0	0	0	0	0	0	50.65	FALSE	FALSE	FALSE	334	0.016
KRTAP10-8p.Pro70Ser	KRTAP10-8	0.01636806268556975	0.01559575795383655	0	0.039921645182712	0.269913277916042	0.23255813953488372	NA	NA	NA	NA	NA	NA	Ser	Pro	TRUE	NA	3	0	0	0	0	0	0	0	0	0	0	2	0	0	0	0	0	0	0	0	0	0	0	0	0	0	0	0	0	1	0	0	0	0	0	0	0	0	0	0	0	0	0	0	0	0	0	0	0	0	0	0	0	0	0	0	0	0	0	0	0	0	0	0	0	0	51.71	FALSE	FALSE	FALSE	334	0.016
L1TD1p.Glu151Lys	L1TD1	0.01636806268556975	0.01559575795383655	0	0.039921645182712	0.269913277916042	0.23255813953488372	NA	NA	NA	NA	NA	NA	Lys	Glu	TRUE	NA	3	0	0	0	0	0	0	0	0	0	0	2	0	0	0	0	0	0	0	0	0	0	0	0	0	0	0	0	0	1	0	0	0	0	0	0	0	0	0	0	0	0	0	0	0	0	0	0	0	0	0	0	0	0	0	0	0	0	0	0	0	0	0	0	0	0	49.73	FALSE	FALSE	FALSE	334	0.016
L1TD1p.Glu383Lys	L1TD1	0.01636806268556975	0.01559575795383655	0	0.039921645182712	0.269913277916042	0.23255813953488372	NA	NA	NA	NA	NA	NA	Lys	Glu	TRUE	NA	3	0	0	0	0	0	0	0	0	0	0	2	0	0	0	0	0	0	0	0	0	0	0	0	0	0	0	0	0	1	0	0	0	0	0	0	0	0	0	0	0	0	0	0	0	0	0	0	0	0	0	0	0	0	0	0	0	0	0	0	0	0	0	0	0	0	50.07	FALSE	FALSE	FALSE	334	0.016
LSRp.Pro423Leu	LSR	0.01636806268556975	0.01559575795383655	0	0.039921645182712	0.269913277916042	0.23255813953488372	NA	NA	NA	NA	NA	NA	Leu	Pro	FALSE	NA	3	0	0	0	0	0	0	0	0	0	0	2	0	0	0	0	0	0	0	0	0	0	0	0	0	0	0	0	0	1	0	0	0	0	0	0	0	0	0	0	0	0	0	0	0	0	0	0	0	0	0	0	0	0	0	0	0	0	0	0	0	0	0	0	0	0	50.31	FALSE	FALSE	FALSE	334	0.016
MAGEC2p.Arg287Trp	MAGEC2	0.01636806268556975	0.01559575795383655	0	0.039921645182712	0.269913277916042	0.23255813953488372	NA	NA	NA	NA	NA	NA	Trp	Arg	FALSE	NA	3	0	0	0	0	0	0	0	0	0	0	2	0	0	0	0	0	0	0	0	0	0	0	0	0	0	0	0	0	1	0	0	0	0	0	0	0	0	0	0	0	0	0	0	0	0	0	0	0	0	0	0	0	0	0	0	0	0	0	0	0	0	0	0	0	0	49.870000000000005	FALSE	FALSE	FALSE	334	0.016
MYBPC3p.Pro756His	MYBPC3	0.01636806268556975	0.01559575795383655	0	0.037924622120289	0.269913277916042	0.23255813953488372	NA	NA	NA	NA	NA	NA	His	Pro	TRUE	NA	3	0	0	0	0	0	0	0	0	0	0	2	0	0	0	0	0	0	0	0	0	0	0	0	0	0	0	0	0	1	0	0	0	0	0	0	0	0	0	0	0	0	0	0	0	0	0	0	0	0	0	0	0	0	0	0	0	0	0	0	0	0	0	0	0	0	49.98	FALSE	FALSE	FALSE	334	0.016
MYH2p.Arg1051Cys	MYH2	0.01636806268556975	0.01559575795383655	0	0.039921645182712	0.269913277916042	0.23255813953488372	NA	NA	NA	NA	NA	NA	Cys	Arg	TRUE	NA	3	0	0	0	0	0	0	0	0	0	0	2	0	0	0	0	0	0	0	0	0	0	0	0	0	0	0	0	0	1	0	0	0	0	0	0	0	0	0	0	0	0	0	0	0	0	0	0	0	0	0	0	0	0	0	0	0	0	0	0	0	0	0	0	0	0	51.23	FALSE	FALSE	FALSE	334	0.016
MYOM1p.Arg585Ter	MYOM1	0.01636806268556975	0.01559575795383655	0	0.037924622120289	0.269913277916042	0.23255813953488372	NA	NA	NA	NA	NA	NA	Ter	Arg	FALSE	NA	3	0	0	0	0	0	0	0	0	0	0	2	0	0	0	0	0	0	0	0	0	0	0	0	0	0	0	0	0	1	0	0	0	0	0	0	0	0	0	0	0	0	0	0	0	0	0	0	0	0	0	0	0	0	0	0	0	0	0	0	0	0	0	0	0	0	50.72	FALSE	FALSE	FALSE	334	0.016
NF1p.Arg2517Ter	NF1	0.01636806268556975	0.01559575795383655	0	0.039921645182712	0.269913277916042	0.23255813953488372	NA	NA	NA	NA	NA	NA	Ter	Arg	FALSE	1	3	0	0	0	0	0	0	0	0	0	0	2	0	0	0	0	0	0	0	0	0	0	0	0	0	0	0	0	0	1	0	0	0	0	0	0	0	0	0	0	0	0	0	0	0	0	0	0	0	0	0	0	0	0	0	0	0	0	0	0	0	0	0	0	0	0	50.17	TRUE	FALSE	FALSE	334	0.016
NLRP5p.Glu82Lys	NLRP5	0.01636806268556975	0.01559575795383655	0	0.037924622120289	0.269913277916042	0.23255813953488372	NA	NA	NA	NA	NA	NA	Lys	Glu	TRUE	NA	3	0	0	0	0	0	0	0	0	0	0	2	0	0	0	0	0	0	0	0	0	0	0	0	0	0	0	0	0	1	0	0	0	0	0	0	0	0	0	0	0	0	0	0	0	0	0	0	0	0	0	0	0	0	0	0	0	0	0	0	0	0	0	0	0	0	51.31	FALSE	FALSE	FALSE	334	0.016
NME8p.Glu241Lys	NME8	0.01636806268556975	0.01559575795383655	0	0.037924622120289	0.269913277916042	0.23255813953488372	NA	NA	NA	NA	NA	NA	Lys	Glu	TRUE	NA	3	0	0	0	0	0	0	0	0	0	0	2	0	0	0	0	0	0	0	0	0	0	0	0	0	0	0	0	0	1	0	0	0	0	0	0	0	0	0	0	0	0	0	0	0	0	0	0	0	0	0	0	0	0	0	0	0	0	0	0	0	0	0	0	0	0	50.43	FALSE	FALSE	FALSE	334	0.016
OR2C3p.Ser39Leu	OR2C3	0.01636806268556975	0.01559575795383655	0	0.039921645182712	0.269913277916042	0.23255813953488372	NA	NA	NA	NA	NA	NA	Leu	Ser	FALSE	NA	3	0	0	0	0	0	0	0	0	0	0	2	0	0	0	0	0	0	0	0	0	0	0	0	0	0	0	0	0	1	0	0	0	0	0	0	0	0	0	0	0	0	0	0	0	0	0	0	0	0	0	0	0	0	0	0	0	0	0	0	0	0	0	0	0	0	49.870000000000005	FALSE	FALSE	FALSE	334	0.016
OR2L8p.Arg169Gln	OR2L8	0.01636806268556975	0.01559575795383655	0	0.039921645182712	0.269913277916042	0.23255813953488372	NA	NA	NA	NA	NA	NA	Gln	Arg	FALSE	NA	3	0	0	0	0	0	0	0	0	0	0	2	0	0	0	0	0	0	0	0	0	0	0	0	0	0	0	0	0	1	0	0	0	0	0	0	0	0	0	0	0	0	0	0	0	0	0	0	0	0	0	0	0	0	0	0	0	0	0	0	0	0	0	0	0	0	50.08	FALSE	FALSE	FALSE	334	0.016
OR5T2p.Arg274Lys	OR5T2	0.01636806268556975	0.01559575795383655	0	0.039921645182712	0.269913277916042	0.23255813953488372	NA	NA	NA	NA	NA	NA	Lys	Arg	TRUE	NA	3	0	0	0	0	0	0	0	0	0	0	2	0	0	0	0	0	0	0	0	0	0	0	0	0	0	0	0	0	1	0	0	0	0	0	0	0	0	0	0	0	0	0	0	0	0	0	0	0	0	0	0	0	0	0	0	0	0	0	0	0	0	0	0	0	0	50.620000000000005	FALSE	FALSE	FALSE	334	0.016
OR8D1p.Ser128Asn	OR8D1	0.01636806268556975	0.01559575795383655	0	0.039921645182712	0.269913277916042	0.23255813953488372	NA	NA	NA	NA	NA	NA	Asn	Ser	FALSE	NA	3	0	0	0	0	0	0	0	0	0	0	2	0	0	0	0	0	0	0	0	0	0	0	0	0	0	0	0	0	1	0	0	0	0	0	0	0	0	0	0	0	0	0	0	0	0	0	0	0	0	0	0	0	0	0	0	0	0	0	0	0	0	0	0	0	0	50.47	FALSE	FALSE	FALSE	334	0.016
PCDHGA2p.Glu463Lys	PCDHGA2	0.01636806268556975	0.01559575795383655	0	0.039921645182712	0.269913277916042	0.23255813953488372	NA	NA	NA	NA	NA	NA	Lys	Glu	TRUE	NA	3	0	0	0	0	0	0	0	0	0	0	2	0	0	0	0	0	0	0	0	0	0	0	0	0	0	0	0	0	1	0	0	0	0	0	0	0	0	0	0	0	0	0	0	0	0	0	0	0	0	0	0	0	0	0	0	0	0	0	0	0	0	0	0	0	0	50.15	FALSE	FALSE	FALSE	334	0.016
PLEKHA7p.Ser485Leu	PLEKHA7	0.01636806268556975	0.01559575795383655	0	0.039921645182712	0.269913277916042	0.23255813953488372	NA	NA	NA	NA	NA	NA	Leu	Ser	FALSE	NA	3	0	0	0	0	0	0	0	0	0	0	2	0	0	0	0	0	0	0	0	0	0	0	0	0	0	0	0	0	1	0	0	0	0	0	0	0	0	0	0	0	0	0	0	0	0	0	0	0	0	0	0	0	0	0	0	0	0	0	0	0	0	0	0	0	0	50.870000000000005	FALSE	FALSE	FALSE	334	0.016
PTPRN2p.Arg409Gln	PTPRN2	0.01636806268556975	0.01559575795383655	0	0.039921645182712	0.269913277916042	0.23255813953488372	NA	NA	NA	NA	NA	NA	Gln	Arg	FALSE	NA	3	0	0	0	0	0	0	0	0	0	0	2	0	0	0	0	0	0	0	0	0	0	0	0	0	0	0	0	0	1	0	0	0	0	0	0	0	0	0	0	0	0	0	0	0	0	0	0	0	0	0	0	0	0	0	0	0	0	0	0	0	0	0	0	0	0	50.01	FALSE	FALSE	FALSE	334	0.016
RYR2p.Glu1946Lys	RYR2	0.01636806268556975	0.01559575795383655	0	0.039921645182712	0.269913277916042	0.23255813953488372	NA	NA	NA	NA	NA	NA	Lys	Glu	TRUE	NA	3	0	0	0	0	0	0	0	0	0	0	2	0	0	0	0	0	0	0	0	0	0	0	0	0	0	0	0	0	1	0	0	0	0	0	0	0	0	0	0	0	0	0	0	0	0	0	0	0	0	0	0	0	0	0	0	0	0	0	0	0	0	0	0	0	0	50.26	FALSE	FALSE	FALSE	334	0.016
SAMD7p.Pro47Ser	SAMD7	0.01636806268556975	0.01559575795383655	0	0.039921645182712	0.269913277916042	0.23255813953488372	NA	NA	NA	NA	NA	NA	Ser	Pro	TRUE	NA	3	0	0	0	0	0	0	0	0	0	0	2	0	0	0	0	0	0	0	0	0	0	0	0	0	0	0	0	0	1	0	0	0	0	0	0	0	0	0	0	0	0	0	0	0	0	0	0	0	0	0	0	0	0	0	0	0	0	0	0	0	0	0	0	0	0	49.82	FALSE	FALSE	FALSE	334	0.016
SDK1p.Glu151Lys	SDK1	0.01636806268556975	0.01559575795383655	0	0.039921645182712	0.269913277916042	0.23255813953488372	NA	NA	NA	NA	NA	NA	Lys	Glu	TRUE	NA	3	0	0	0	0	0	0	0	0	0	0	2	0	0	0	0	0	0	0	0	0	0	0	0	0	0	0	0	0	1	0	0	0	0	0	0	0	0	0	0	0	0	0	0	0	0	0	0	0	0	0	0	0	0	0	0	0	0	0	0	0	0	0	0	0	0	50.61	FALSE	FALSE	FALSE	334	0.016
SLC7A13p.Arg381Gln	SLC7A13	0.01636806268556975	0.01559575795383655	0	0.039921645182712	0.269913277916042	0.23255813953488372	NA	NA	NA	NA	NA	NA	Gln	Arg	FALSE	NA	3	0	0	0	0	0	0	0	0	0	0	2	0	0	0	0	0	0	0	0	0	0	0	0	0	0	0	0	0	1	0	0	0	0	0	0	0	0	0	0	0	0	0	0	0	0	0	0	0	0	0	0	0	0	0	0	0	0	0	0	0	0	0	0	0	0	50.65	FALSE	FALSE	FALSE	334	0.016
SNAP47p.Arg326Cys	SNAP47	0.01636806268556975	0.01559575795383655	0	0.039921645182712	0.269913277916042	0.23255813953488372	NA	NA	NA	NA	NA	NA	Cys	Arg	TRUE	NA	3	0	0	0	0	0	0	0	0	0	0	2	0	0	0	0	0	0	0	0	0	0	0	0	0	0	0	0	0	1	0	0	0	0	0	0	0	0	0	0	0	0	0	0	0	0	0	0	0	0	0	0	0	0	0	0	0	0	0	0	0	0	0	0	0	0	50.63	FALSE	FALSE	FALSE	334	0.016
STOML3p.Arg164Gln	STOML3	0.01636806268556975	0.01559575795383655	0	0.039921645182712	0.269913277916042	0.23255813953488372	NA	NA	NA	NA	NA	NA	Gln	Arg	FALSE	NA	3	0	0	0	0	0	0	0	0	0	0	2	0	0	0	0	0	0	0	0	0	0	0	0	0	0	0	0	0	1	0	0	0	0	0	0	0	0	0	0	0	0	0	0	0	0	0	0	0	0	0	0	0	0	0	0	0	0	0	0	0	0	0	0	0	0	50.64	FALSE	FALSE	FALSE	334	0.016
SYTL4p.Arg61Trp	SYTL4	0.01636806268556975	0.01559575795383655	0	0.037924622120289	0.269913277916042	0.23255813953488372	NA	NA	NA	NA	NA	NA	Trp	Arg	FALSE	NA	3	0	0	0	0	0	0	0	0	0	0	2	0	0	0	0	0	0	0	0	0	0	0	0	0	0	0	0	0	1	0	0	0	0	0	0	0	0	0	0	0	0	0	0	0	0	0	0	0	0	0	0	0	0	0	0	0	0	0	0	0	0	0	0	0	0	50.45	FALSE	FALSE	FALSE	334	0.016
TLL1p.Gly87Arg	TLL1	0.01636806268556975	0.01559575795383655	0	0.039921645182712	0.269913277916042	0.23255813953488372	NA	NA	NA	NA	NA	NA	Arg	Gly	TRUE	NA	3	0	0	0	0	0	0	0	0	0	0	2	0	0	0	0	0	0	0	0	0	0	0	0	0	0	0	0	0	1	0	0	0	0	0	0	0	0	0	0	0	0	0	0	0	0	0	0	0	0	0	0	0	0	0	0	0	0	0	0	0	0	0	0	0	0	50.45	FALSE	FALSE	FALSE	334	0.016
TRBV6-1p.Arg55Ter	TRBV6-1	0.01636806268556975	0.01559575795383655	0	0.037924622120289	0.269913277916042	0.23255813953488372	NA	NA	NA	NA	NA	NA	Ter	Arg	FALSE	NA	3	0	0	0	0	0	0	0	0	0	0	2	0	0	0	0	0	0	0	0	0	0	0	0	0	0	0	0	0	1	0	0	0	0	0	0	0	0	0	0	0	0	0	0	0	0	0	0	0	0	0	0	0	0	0	0	0	0	0	0	0	0	0	0	0	0	50.22	FALSE	FALSE	FALSE	334	0.016
TRIM15p.Glu163Lys	TRIM15	0.01636806268556975	0.01559575795383655	0	0.037924622120289	0.269913277916042	0.23255813953488372	NA	NA	NA	NA	NA	NA	Lys	Glu	TRUE	NA	3	0	0	0	0	0	0	0	0	0	0	2	0	0	0	0	0	0	0	0	0	0	0	0	0	0	0	0	0	1	0	0	0	0	0	0	0	0	0	0	0	0	0	0	0	0	0	0	0	0	0	0	0	0	0	0	0	0	0	0	0	0	0	0	0	0	50.72	FALSE	FALSE	FALSE	334	0.016
UGT2B4p.Arg259Ter	UGT2B4	0.01636806268556975	0.01559575795383655	0	0.037944686431241	0.269913277916042	0.23255813953488372	NA	NA	NA	NA	NA	NA	Ter	Arg	FALSE	NA	3	0	0	0	0	0	0	0	0	0	0	2	0	0	0	0	0	0	0	0	0	0	0	0	0	0	0	0	0	1	0	0	0	0	0	0	0	0	0	0	0	0	0	0	0	0	0	0	0	0	0	0	0	0	0	0	0	0	0	0	0	0	0	0	0	0	49.92	FALSE	FALSE	FALSE	334	0.016
ZNF208p.His879Tyr	ZNF208	0.01636806268556975	0.01559575795383655	0	0.037924622120289	0.269913277916042	0.23255813953488372	NA	NA	NA	NA	NA	NA	Tyr	His	TRUE	NA	3	0	0	0	0	0	0	0	0	0	0	2	0	0	0	0	0	0	0	0	0	0	0	0	0	0	0	0	0	1	0	0	0	0	0	0	0	0	0	0	0	0	0	0	0	0	0	0	0	0	0	0	0	0	0	0	0	0	0	0	0	0	0	0	0	0	50.35	FALSE	FALSE	FALSE	334	0.016
ZNF479p.Arg38Gln	ZNF479	0.01636806268556975	0.01559575795383655	0	0.039921645182712	0.269913277916042	0.23255813953488372	NA	NA	NA	NA	NA	NA	Gln	Arg	FALSE	2	3	0	0	0	0	0	0	0	0	0	0	2	0	0	0	0	0	0	0	0	0	0	0	0	0	0	0	0	0	1	0	0	0	0	0	0	0	0	0	0	0	0	0	0	0	0	0	0	0	0	0	0	0	0	0	0	0	0	0	0	0	0	0	0	0	0	49.66	FALSE	FALSE	FALSE	334	0.016
OR4B1p.Ala76Thr	OR4B1	0.0163678995633608	0.02079434393844874	1.852817232675683e-4	0.037739177274812	0.134956638958021	0.11627906976744186	NA	NA	NA	NA	0.005864577630565352	0.009597850081581726	Thr	Ala	TRUE	NA	4	0	0	0	0	0	0	0	0	0	0	1	0	1	0	0	0	0	0	0	0	0	0	0	0	0	0	0	0	0	0	0	0	0	0	1	0	0	0	0	0	1	0	0	0	0	0	0	0	0	0	0	0	0	0	0	0	0	0	0	0	0	0	0	0	0	70.31	FALSE	FALSE	FALSE	334	0.016
CEP72p.Arg121His	CEP72	0.01636290746330886	0.01559575795383655	0	0.042976831768657	NA	NA	NA	NA	NA	NA	0.022765588634021703	0.01919570016316345	His	Arg	TRUE	NA	3	0	0	0	0	1	0	0	1	0	0	0	0	0	0	0	0	0	0	0	0	0	0	0	0	0	0	0	0	0	0	0	0	0	0	0	0	0	0	0	0	0	0	0	0	0	0	0	0	1	0	0	0	0	0	0	0	0	0	0	0	0	0	0	0	0	47.32	FALSE	FALSE	FALSE	334	0.016
SLC6A6p.Val246Ile	SLC6A6	0.01636290746330886	0.01559575795383655	0	0.042407067898378	NA	NA	NA	NA	NA	NA	0.022765588634021703	0.01919570016316345	Ile	Val	FALSE	NA	3	0	0	0	0	1	0	0	1	0	0	0	0	0	0	0	0	0	0	0	0	0	0	0	0	0	0	0	0	0	0	0	0	0	0	0	0	0	0	0	0	0	0	0	0	0	0	0	0	1	0	0	0	0	0	0	0	0	0	0	0	0	0	0	0	0	46.85	FALSE	FALSE	FALSE	334	0.016
XIRP1p.Arg1193Trp	XIRP1	0.01636290746330886	0.01559575795383655	0	0.042670540688035	NA	NA	NA	NA	NA	NA	0.022765588634021703	0.01919570016316345	Trp	Arg	FALSE	NA	3	0	0	0	0	1	0	0	1	0	0	0	0	0	0	0	0	0	0	0	0	0	0	0	0	0	0	0	0	0	0	0	0	0	0	0	0	0	0	0	0	0	0	0	0	0	0	0	0	1	0	0	0	0	0	0	0	0	0	0	0	0	0	0	0	0	47.7	FALSE	FALSE	FALSE	334	0.016
FREM1p.Arg507Cys	FREM1	0.01635947612368424	0.02079434393844874	0.00126609531371352	0.040941576025968	NA	NA	NA	NA	NA	NA	0.01993183254991185	0.01919570016316345	Cys	Arg	TRUE	NA	4	0	0	0	2	0	0	0	0	1	0	0	0	1	0	0	0	0	0	0	0	0	0	0	0	0	0	0	0	0	0	0	0	0	0	0	0	0	0	0	0	0	0	0	0	0	0	0	0	0	0	0	0	0	0	0	0	0	0	0	0	0	0	0	0	0	69.69	FALSE	FALSE	FALSE	334	0.016
HSPG2p.Ser1695Phe	HSPG2	0.01635748639319225	0.01039717196922437	0	0.041224366152431	NA	NA	0.0965712051909014	0.056980056980056974	NA	NA	0.011312905997992888	0.009597850081581726	Phe	Ser	FALSE	NA	2	0	0	0	0	0	0	0	0	0	1	0	0	0	0	0	0	0	0	0	0	0	0	0	0	0	0	0	0	0	0	0	1	0	0	0	0	0	0	0	0	0	0	0	0	0	0	0	0	0	0	0	0	0	0	0	0	0	0	0	0	0	0	0	0	0	40	FALSE	FALSE	FALSE	334	0.016
ABCA12p.Phe2108Ile	ABCA12	0.01635747645630131	0.01039717196922437	0	0.041224341109339	NA	NA	0.0965712051909014	0.056980056980056974	NA	NA	0.011312905997992888	0.009597850081581726	Ile	Phe	FALSE	NA	2	0	0	0	0	0	0	0	0	0	1	0	0	0	0	0	0	0	0	0	0	0	0	0	0	0	0	0	0	0	0	0	1	0	0	0	0	0	0	0	0	0	0	0	0	0	0	0	0	0	0	0	0	0	0	0	0	0	0	0	0	0	0	0	0	0	41.08	FALSE	FALSE	FALSE	334	0.016
ACTRT2p.Val39Met	ACTRT2	0.01635747645630131	0.01039717196922437	0	0.041224341109339	NA	NA	0.0965712051909014	0.056980056980056974	NA	NA	0.011312905997992888	0.009597850081581726	Met	Val	FALSE	NA	2	0	0	0	0	0	0	0	0	0	1	0	0	0	0	0	0	0	0	0	0	0	0	0	0	0	0	0	0	0	0	0	1	0	0	0	0	0	0	0	0	0	0	0	0	0	0	0	0	0	0	0	0	0	0	0	0	0	0	0	0	0	0	0	0	0	40.37	FALSE	FALSE	FALSE	334	0.016
ADAMTS16p.Pro849Gln	ADAMTS16	0.01635747645630131	0.01039717196922437	0	0.041224341109339	NA	NA	0.0965712051909014	0.056980056980056974	NA	NA	0.011312905997992888	0.009597850081581726	Gln	Pro	FALSE	NA	2	0	0	0	0	0	0	0	0	0	1	0	0	0	0	0	0	0	0	0	0	0	0	0	0	0	0	0	0	0	0	0	1	0	0	0	0	0	0	0	0	0	0	0	0	0	0	0	0	0	0	0	0	0	0	0	0	0	0	0	0	0	0	0	0	0	41	FALSE	FALSE	FALSE	334	0.016
C1QTNF3p.Lys284Asn	C1QTNF3	0.01635747645630131	0.01039717196922437	0	0.041224341109339	NA	NA	0.0965712051909014	0.056980056980056974	NA	NA	0.011312905997992888	0.009597850081581726	Asn	Lys	FALSE	NA	2	0	0	0	0	0	0	0	0	0	1	0	0	0	0	0	0	0	0	0	0	0	0	0	0	0	0	0	0	0	0	0	1	0	0	0	0	0	0	0	0	0	0	0	0	0	0	0	0	0	0	0	0	0	0	0	0	0	0	0	0	0	0	0	0	0	41.14	FALSE	FALSE	FALSE	334	0.016
C6ORF118p.Phe264Leu	C6ORF118	0.01635747645630131	0.01039717196922437	0	0.041224341109339	NA	NA	0.0965712051909014	0.056980056980056974	NA	NA	0.011312905997992888	0.009597850081581726	Leu	Phe	FALSE	NA	2	0	0	0	0	0	0	0	0	0	1	0	0	0	0	0	0	0	0	0	0	0	0	0	0	0	0	0	0	0	0	0	1	0	0	0	0	0	0	0	0	0	0	0	0	0	0	0	0	0	0	0	0	0	0	0	0	0	0	0	0	0	0	0	0	0	40.6	FALSE	FALSE	FALSE	334	0.016
CACNA1Ep.Arg533Cys	CACNA1E	0.01635747645630131	0.01039717196922437	0	0.041224341109339	NA	NA	0.0965712051909014	0.056980056980056974	NA	NA	0.011312905997992888	0.009597850081581726	Cys	Arg	TRUE	NA	2	0	0	0	0	0	0	0	0	0	1	0	0	0	0	0	0	0	0	0	0	0	0	0	0	0	0	0	0	0	0	0	1	0	0	0	0	0	0	0	0	0	0	0	0	0	0	0	0	0	0	0	0	0	0	0	0	0	0	0	0	0	0	0	0	0	40.44	FALSE	FALSE	FALSE	334	0.016
CACNA1Fp.Pro197Ser	CACNA1F	0.01635747645630131	0.01039717196922437	0	0.041224341109339	NA	NA	0.0965712051909014	0.056980056980056974	NA	NA	0.011312905997992888	0.009597850081581726	Ser	Pro	TRUE	NA	2	0	0	0	0	0	0	0	0	0	1	0	0	0	0	0	0	0	0	0	0	0	0	0	0	0	0	0	0	0	0	0	1	0	0	0	0	0	0	0	0	0	0	0	0	0	0	0	0	0	0	0	0	0	0	0	0	0	0	0	0	0	0	0	0	0	40.64	FALSE	FALSE	FALSE	334	0.016
CACNA1Ip.Arg749Gln	CACNA1I	0.01635747645630131	0.01039717196922437	0	0.041224341109339	NA	NA	0.0965712051909014	0.056980056980056974	NA	NA	0.011312905997992888	0.009597850081581726	Gln	Arg	FALSE	NA	2	0	0	0	0	0	0	0	0	0	1	0	0	0	0	0	0	0	0	0	0	0	0	0	0	0	0	0	0	0	0	0	1	0	0	0	0	0	0	0	0	0	0	0	0	0	0	0	0	0	0	0	0	0	0	0	0	0	0	0	0	0	0	0	0	0	40.53	FALSE	FALSE	FALSE	334	0.016
CDH22p.Val210Met	CDH22	0.01635747645630131	0.01039717196922437	0	0.041224341109339	NA	NA	0.0965712051909014	0.056980056980056974	NA	NA	0.011312905997992888	0.009597850081581726	Met	Val	FALSE	NA	2	0	0	0	0	0	0	0	0	0	1	0	0	0	0	0	0	0	0	0	0	0	0	0	0	0	0	0	0	0	0	0	1	0	0	0	0	0	0	0	0	0	0	0	0	0	0	0	0	0	0	0	0	0	0	0	0	0	0	0	0	0	0	0	0	0	41.61	FALSE	FALSE	FALSE	334	0.016
CDK13p.Asp1000Tyr	CDK13	0.01635747645630131	0.01039717196922437	0	0.041224341109339	NA	NA	0.0965712051909014	0.056980056980056974	NA	NA	0.011312905997992888	0.009597850081581726	Tyr	Asp	TRUE	NA	2	0	0	0	0	0	0	0	0	0	1	0	0	0	0	0	0	0	0	0	0	0	0	0	0	0	0	0	0	0	0	0	1	0	0	0	0	0	0	0	0	0	0	0	0	0	0	0	0	0	0	0	0	0	0	0	0	0	0	0	0	0	0	0	0	0	41.53	FALSE	FALSE	FALSE	334	0.016
COL6A3p.Arg1301Trp	COL6A3	0.01635747645630131	0.01039717196922437	0	0.041224341109339	NA	NA	0.0965712051909014	0.056980056980056974	NA	NA	0.011312905997992888	0.009597850081581726	Trp	Arg	FALSE	NA	2	0	0	0	0	0	0	0	0	0	1	0	0	0	0	0	0	0	0	0	0	0	0	0	0	0	0	0	0	0	0	0	1	0	0	0	0	0	0	0	0	0	0	0	0	0	0	0	0	0	0	0	0	0	0	0	0	0	0	0	0	0	0	0	0	0	40.32	FALSE	FALSE	FALSE	334	0.016
CPS1p.Gln194Lys	CPS1	0.01635747645630131	0.01039717196922437	0	0.041224341109339	NA	NA	0.0965712051909014	0.056980056980056974	NA	NA	0.011312905997992888	0.009597850081581726	Lys	Gln	TRUE	NA	2	0	0	0	0	0	0	0	0	0	1	0	0	0	0	0	0	0	0	0	0	0	0	0	0	0	0	0	0	0	0	0	1	0	0	0	0	0	0	0	0	0	0	0	0	0	0	0	0	0	0	0	0	0	0	0	0	0	0	0	0	0	0	0	0	0	40.96	FALSE	FALSE	FALSE	334	0.016
CRB1p.Asn287Ile	CRB1	0.01635747645630131	0.01039717196922437	0	0.041224341109339	NA	NA	0.0965712051909014	0.056980056980056974	NA	NA	0.011312905997992888	0.009597850081581726	Ile	Asn	FALSE	NA	2	0	0	0	0	0	0	0	0	0	1	0	0	0	0	0	0	0	0	0	0	0	0	0	0	0	0	0	0	0	0	0	1	0	0	0	0	0	0	0	0	0	0	0	0	0	0	0	0	0	0	0	0	0	0	0	0	0	0	0	0	0	0	0	0	0	40.73	FALSE	FALSE	FALSE	334	0.016
DISC1p.Gln126His	DISC1	0.01635747645630131	0.01039717196922437	0	0.041224341109339	NA	NA	0.0965712051909014	0.056980056980056974	NA	NA	0.011312905997992888	0.009597850081581726	His	Gln	TRUE	NA	2	0	0	0	0	0	0	0	0	0	1	0	0	0	0	0	0	0	0	0	0	0	0	0	0	0	0	0	0	0	0	0	1	0	0	0	0	0	0	0	0	0	0	0	0	0	0	0	0	0	0	0	0	0	0	0	0	0	0	0	0	0	0	0	0	0	40.05	FALSE	FALSE	FALSE	334	0.016
DNAH9p.Arg1773Gln	DNAH9	0.01635747645630131	0.01039717196922437	0	0.041224341109339	NA	NA	0.0965712051909014	0.056980056980056974	NA	NA	0.011312905997992888	0.009597850081581726	Gln	Arg	FALSE	NA	2	0	0	0	0	0	0	0	0	0	1	0	0	0	0	0	0	0	0	0	0	0	0	0	0	0	0	0	0	0	0	0	1	0	0	0	0	0	0	0	0	0	0	0	0	0	0	0	0	0	0	0	0	0	0	0	0	0	0	0	0	0	0	0	0	0	40.68	FALSE	FALSE	FALSE	334	0.016
DNLZp.Pro161Leu	DNLZ	0.01635747645630131	0.01039717196922437	0	0.041224341109339	NA	NA	0.0965712051909014	0.056980056980056974	NA	NA	0.011312905997992888	0.009597850081581726	Leu	Pro	FALSE	NA	2	0	0	0	0	0	0	0	0	0	1	0	0	0	0	0	0	0	0	0	0	0	0	0	0	0	0	0	0	0	0	0	1	0	0	0	0	0	0	0	0	0	0	0	0	0	0	0	0	0	0	0	0	0	0	0	0	0	0	0	0	0	0	0	0	0	39.83	FALSE	FALSE	FALSE	334	0.016
EML5p.Val508Ile	EML5	0.01635747645630131	0.01039717196922437	0	0.041224341109339	NA	NA	0.0965712051909014	0.056980056980056974	NA	NA	0.011312905997992888	0.009597850081581726	Ile	Val	FALSE	NA	2	0	0	0	0	0	0	0	0	0	1	0	0	0	0	0	0	0	0	0	0	0	0	0	0	0	0	0	0	0	0	0	1	0	0	0	0	0	0	0	0	0	0	0	0	0	0	0	0	0	0	0	0	0	0	0	0	0	0	0	0	0	0	0	0	0	39.69	FALSE	FALSE	FALSE	334	0.016
EPS8L1p.Val689Met	EPS8L1	0.01635747645630131	0.01039717196922437	0	0.041224341109339	NA	NA	0.0965712051909014	0.056980056980056974	NA	NA	0.011312905997992888	0.009597850081581726	Met	Val	FALSE	NA	2	0	0	0	0	0	0	0	0	0	1	0	0	0	0	0	0	0	0	0	0	0	0	0	0	0	0	0	0	0	0	0	1	0	0	0	0	0	0	0	0	0	0	0	0	0	0	0	0	0	0	0	0	0	0	0	0	0	0	0	0	0	0	0	0	0	41.31	FALSE	FALSE	FALSE	334	0.016
FLT3p.Tyr327His	FLT3	0.01635747645630131	0.01039717196922437	0	0.041224341109339	NA	NA	0.0965712051909014	0.056980056980056974	NA	NA	0.011312905997992888	0.009597850081581726	His	Tyr	TRUE	1	2	0	0	0	0	0	0	0	0	0	1	0	0	0	0	0	0	0	0	0	0	0	0	0	0	0	0	0	0	0	0	0	1	0	0	0	0	0	0	0	0	0	0	0	0	0	0	0	0	0	0	0	0	0	0	0	0	0	0	0	0	0	0	0	0	0	40.51	TRUE	FALSE	FALSE	334	0.016
GDAp.Gly280Ser	GDA	0.01635747645630131	0.01039717196922437	0	0.041224341109339	NA	NA	0.0965712051909014	0.056980056980056974	NA	NA	0.011312905997992888	0.009597850081581726	Ser	Gly	TRUE	NA	2	0	0	0	0	0	0	0	0	0	1	0	0	0	0	0	0	0	0	0	0	0	0	0	0	0	0	0	0	0	0	0	1	0	0	0	0	0	0	0	0	0	0	0	0	0	0	0	0	0	0	0	0	0	0	0	0	0	0	0	0	0	0	0	0	0	40.27	FALSE	FALSE	FALSE	334	0.016
HIBCHp.Arg331Gln	HIBCH	0.01635747645630131	0.01039717196922437	0	0.041224341109339	NA	NA	0.0965712051909014	0.056980056980056974	NA	NA	0.011312905997992888	0.009597850081581726	Gln	Arg	FALSE	NA	2	0	0	0	0	0	0	0	0	0	1	0	0	0	0	0	0	0	0	0	0	0	0	0	0	0	0	0	0	0	0	0	1	0	0	0	0	0	0	0	0	0	0	0	0	0	0	0	0	0	0	0	0	0	0	0	0	0	0	0	0	0	0	0	0	0	40.67	FALSE	FALSE	FALSE	334	0.016
INPP5Bp.Arg223Cys	INPP5B	0.01635747645630131	0.01039717196922437	0	0.041224341109339	NA	NA	0.0965712051909014	0.056980056980056974	NA	NA	0.011312905997992888	0.009597850081581726	Cys	Arg	TRUE	NA	2	0	0	0	0	0	0	0	0	0	1	0	0	0	0	0	0	0	0	0	0	0	0	0	0	0	0	0	0	0	0	0	1	0	0	0	0	0	0	0	0	0	0	0	0	0	0	0	0	0	0	0	0	0	0	0	0	0	0	0	0	0	0	0	0	0	40.52	FALSE	FALSE	FALSE	334	0.016
KIAA1244p.Arg2159His	KIAA1244	0.01635747645630131	0.01039717196922437	0	0.041224341109339	NA	NA	0.0965712051909014	0.056980056980056974	NA	NA	0.011312905997992888	0.009597850081581726	His	Arg	TRUE	NA	2	0	0	0	0	0	0	0	0	0	1	0	0	0	0	0	0	0	0	0	0	0	0	0	0	0	0	0	0	0	0	0	1	0	0	0	0	0	0	0	0	0	0	0	0	0	0	0	0	0	0	0	0	0	0	0	0	0	0	0	0	0	0	0	0	0	40.33	FALSE	FALSE	FALSE	334	0.016
KMT2Bp.Gln742His	KMT2B	0.01635747645630131	0.01039717196922437	0	0.041224341109339	NA	NA	0.0965712051909014	0.056980056980056974	NA	NA	0.011312905997992888	0.009597850081581726	His	Gln	TRUE	NA	2	0	0	0	0	0	0	0	0	0	1	0	0	0	0	0	0	0	0	0	0	0	0	0	0	0	0	0	0	0	0	0	1	0	0	0	0	0	0	0	0	0	0	0	0	0	0	0	0	0	0	0	0	0	0	0	0	0	0	0	0	0	0	0	0	0	40.07	FALSE	FALSE	FALSE	334	0.016
KRT6Bp.Glu479Lys	KRT6B	0.01635747645630131	0.01039717196922437	0	0.041224341109339	NA	NA	0.0965712051909014	0.056980056980056974	NA	NA	0.011312905997992888	0.009597850081581726	Lys	Glu	TRUE	NA	2	0	0	0	0	0	0	0	0	0	1	0	0	0	0	0	0	0	0	0	0	0	0	0	0	0	0	0	0	0	0	0	1	0	0	0	0	0	0	0	0	0	0	0	0	0	0	0	0	0	0	0	0	0	0	0	0	0	0	0	0	0	0	0	0	0	41.02	FALSE	FALSE	FALSE	334	0.016
MYH13p.Ala101Ser	MYH13	0.01635747645630131	0.01039717196922437	0	0.041224341109339	NA	NA	0.0965712051909014	0.056980056980056974	NA	NA	0.011312905997992888	0.009597850081581726	Ser	Ala	TRUE	NA	2	0	0	0	0	0	0	0	0	0	1	0	0	0	0	0	0	0	0	0	0	0	0	0	0	0	0	0	0	0	0	0	1	0	0	0	0	0	0	0	0	0	0	0	0	0	0	0	0	0	0	0	0	0	0	0	0	0	0	0	0	0	0	0	0	0	40.98	FALSE	FALSE	FALSE	334	0.016
MYRFp.Arg490Cys	MYRF	0.01635747645630131	0.01039717196922437	0	0.041224341109339	NA	NA	0.0965712051909014	0.056980056980056974	NA	NA	0.011312905997992888	0.009597850081581726	Cys	Arg	TRUE	NA	2	0	0	0	0	0	0	0	0	0	1	0	0	0	0	0	0	0	0	0	0	0	0	0	0	0	0	0	0	0	0	0	1	0	0	0	0	0	0	0	0	0	0	0	0	0	0	0	0	0	0	0	0	0	0	0	0	0	0	0	0	0	0	0	0	0	40.51	FALSE	FALSE	FALSE	334	0.016
NPEPL1p.Arg142Trp	NPEPL1	0.01635747645630131	0.01039717196922437	0	0.041224341109339	NA	NA	0.0965712051909014	0.056980056980056974	NA	NA	0.011312905997992888	0.009597850081581726	Trp	Arg	FALSE	NA	2	0	0	0	0	0	0	0	0	0	1	0	0	0	0	0	0	0	0	0	0	0	0	0	0	0	0	0	0	0	0	0	1	0	0	0	0	0	0	0	0	0	0	0	0	0	0	0	0	0	0	0	0	0	0	0	0	0	0	0	0	0	0	0	0	0	40.39	FALSE	FALSE	FALSE	334	0.016
NTRK3p.Gly487Ser	NTRK3	0.01635747645630131	0.01039717196922437	0	0.041224341109339	NA	NA	0.0965712051909014	0.056980056980056974	NA	NA	0.011312905997992888	0.009597850081581726	Ser	Gly	TRUE	1	2	0	0	0	0	0	0	0	0	0	1	0	0	0	0	0	0	0	0	0	0	0	0	0	0	0	0	0	0	0	0	0	1	0	0	0	0	0	0	0	0	0	0	0	0	0	0	0	0	0	0	0	0	0	0	0	0	0	0	0	0	0	0	0	0	0	40.66	TRUE	FALSE	FALSE	334	0.016
PAX3p.Pro481Gln	PAX3	0.01635747645630131	0.01039717196922437	0	0.041885641046511	NA	NA	0.0965712051909014	0.056980056980056974	NA	NA	0.011312905997992888	0.009597850081581726	Gln	Pro	FALSE	1	2	0	0	0	0	0	0	0	0	0	1	0	0	0	0	0	0	0	0	0	0	0	0	0	0	0	0	0	0	0	0	0	1	0	0	0	0	0	0	0	0	0	0	0	0	0	0	0	0	0	0	0	0	0	0	0	0	0	0	0	0	0	0	0	0	0	40.79	FALSE	FALSE	FALSE	334	0.016
PDGFCp.Glu307Ala	PDGFC	0.01635747645630131	0.01039717196922437	0	0.041885641046511	NA	NA	0.0965712051909014	0.056980056980056974	NA	NA	0.011312905997992888	0.009597850081581726	Ala	Glu	FALSE	NA	2	0	0	0	0	0	0	0	0	0	1	0	0	0	0	0	0	0	0	0	0	0	0	0	0	0	0	0	0	0	0	0	1	0	0	0	0	0	0	0	0	0	0	0	0	0	0	0	0	0	0	0	0	0	0	0	0	0	0	0	0	0	0	0	0	0	40.48	FALSE	FALSE	FALSE	334	0.016
PDILTp.Glu498Gly	PDILT	0.01635747645630131	0.01039717196922437	0	0.041224341109339	NA	NA	0.0965712051909014	0.056980056980056974	NA	NA	0.011312905997992888	0.009597850081581726	Gly	Glu	FALSE	NA	2	0	0	0	0	0	0	0	0	0	1	0	0	0	0	0	0	0	0	0	0	0	0	0	0	0	0	0	0	0	0	0	1	0	0	0	0	0	0	0	0	0	0	0	0	0	0	0	0	0	0	0	0	0	0	0	0	0	0	0	0	0	0	0	0	0	40.29	FALSE	FALSE	FALSE	334	0.016
PEX5Lp.Ala585Val	PEX5L	0.01635747645630131	0.01039717196922437	0	0.041224341109339	NA	NA	0.0965712051909014	0.056980056980056974	NA	NA	0.011312905997992888	0.009597850081581726	Val	Ala	FALSE	NA	2	0	0	0	0	0	0	0	0	0	1	0	0	0	0	0	0	0	0	0	0	0	0	0	0	0	0	0	0	0	0	0	1	0	0	0	0	0	0	0	0	0	0	0	0	0	0	0	0	0	0	0	0	0	0	0	0	0	0	0	0	0	0	0	0	0	40.58	FALSE	FALSE	FALSE	334	0.016
PINK1p.Gly409Arg	PINK1	0.01635747645630131	0.01039717196922437	0	0.041224341109339	NA	NA	0.0965712051909014	0.056980056980056974	NA	NA	0.011312905997992888	0.009597850081581726	Arg	Gly	TRUE	NA	2	0	0	0	0	0	0	0	0	0	1	0	0	0	0	0	0	0	0	0	0	0	0	0	0	0	0	0	0	0	0	0	1	0	0	0	0	0	0	0	0	0	0	0	0	0	0	0	0	0	0	0	0	0	0	0	0	0	0	0	0	0	0	0	0	0	41.29	FALSE	FALSE	FALSE	334	0.016
POTEHp.His318Gln	POTEH	0.01635747645630131	0.01039717196922437	0	0.041885641046511	NA	NA	0.0965712051909014	0.056980056980056974	NA	NA	0.011312905997992888	0.009597850081581726	Gln	His	FALSE	NA	2	0	0	0	0	0	0	0	0	0	1	0	0	0	0	0	0	0	0	0	0	0	0	0	0	0	0	0	0	0	0	0	1	0	0	0	0	0	0	0	0	0	0	0	0	0	0	0	0	0	0	0	0	0	0	0	0	0	0	0	0	0	0	0	0	0	40.41	FALSE	FALSE	FALSE	334	0.016
PSG8p.Leu233Arg	PSG8	0.01635747645630131	0.01039717196922437	0	0.041224341109339	NA	NA	0.0965712051909014	0.056980056980056974	NA	NA	0.011312905997992888	0.009597850081581726	Arg	Leu	TRUE	NA	2	0	0	0	0	0	0	0	0	0	1	0	0	0	0	0	0	0	0	0	0	0	0	0	0	0	0	0	0	0	0	0	1	0	0	0	0	0	0	0	0	0	0	0	0	0	0	0	0	0	0	0	0	0	0	0	0	0	0	0	0	0	0	0	0	0	40.04	FALSE	FALSE	FALSE	334	0.016
SLC22A13p.Ser460Ter	SLC22A13	0.01635747645630131	0.01039717196922437	0	0.041224341109339	NA	NA	0.0965712051909014	0.056980056980056974	NA	NA	0.011312905997992888	0.009597850081581726	Ter	Ser	FALSE	NA	2	0	0	0	0	0	0	0	0	0	1	0	0	0	0	0	0	0	0	0	0	0	0	0	0	0	0	0	0	0	0	0	1	0	0	0	0	0	0	0	0	0	0	0	0	0	0	0	0	0	0	0	0	0	0	0	0	0	0	0	0	0	0	0	0	0	39.88	FALSE	FALSE	FALSE	334	0.016
SLCO1B7p.Arg485Met	SLCO1B7	0.01635747645630131	0.01039717196922437	0	0.041240873607768	NA	NA	0.0965712051909014	0.056980056980056974	NA	NA	0.011312905997992888	0.009597850081581726	Met	Arg	FALSE	NA	2	0	0	0	0	0	0	0	0	0	1	0	0	0	0	0	0	0	0	0	0	0	0	0	0	0	0	0	0	0	0	0	1	0	0	0	0	0	0	0	0	0	0	0	0	0	0	0	0	0	0	0	0	0	0	0	0	0	0	0	0	0	0	0	0	0	40.7	FALSE	FALSE	FALSE	334	0.016
SLITRK3p.Met225Ile	SLITRK3	0.01635747645630131	0.01039717196922437	0	0.041224341109339	NA	NA	0.0965712051909014	0.056980056980056974	NA	NA	0.011312905997992888	0.009597850081581726	Ile	Met	FALSE	NA	2	0	0	0	0	0	0	0	0	0	1	0	0	0	0	0	0	0	0	0	0	0	0	0	0	0	0	0	0	0	0	0	1	0	0	0	0	0	0	0	0	0	0	0	0	0	0	0	0	0	0	0	0	0	0	0	0	0	0	0	0	0	0	0	0	0	40.7	FALSE	FALSE	FALSE	334	0.016
SPASTp.Leu426Val	SPAST	0.01635747645630131	0.01039717196922437	0	0.041224341109339	NA	NA	0.0965712051909014	0.056980056980056974	NA	NA	0.011312905997992888	0.009597850081581726	Val	Leu	FALSE	NA	2	0	0	0	0	0	0	0	0	0	1	0	0	0	0	0	0	0	0	0	0	0	0	0	0	0	0	0	0	0	0	0	1	0	0	0	0	0	0	0	0	0	0	0	0	0	0	0	0	0	0	0	0	0	0	0	0	0	0	0	0	0	0	0	0	0	40.51	FALSE	FALSE	FALSE	334	0.016
SPATA31D1p.Ser990Tyr	SPATA31D1	0.01635747645630131	0.01039717196922437	0	0.041885641046511	NA	NA	0.0965712051909014	0.056980056980056974	NA	NA	0.011312905997992888	0.009597850081581726	Tyr	Ser	TRUE	NA	2	0	0	0	0	0	0	0	0	0	1	0	0	0	0	0	0	0	0	0	0	0	0	0	0	0	0	0	0	0	0	0	1	0	0	0	0	0	0	0	0	0	0	0	0	0	0	0	0	0	0	0	0	0	0	0	0	0	0	0	0	0	0	0	0	0	40.82	FALSE	FALSE	FALSE	334	0.016
TAOK1p.Gln318Ter	TAOK1	0.01635747645630131	0.01039717196922437	0	0.041224341109339	NA	NA	0.0965712051909014	0.056980056980056974	NA	NA	0.011312905997992888	0.009597850081581726	Ter	Gln	FALSE	NA	2	0	0	0	0	0	0	0	0	0	1	0	0	0	0	0	0	0	0	0	0	0	0	0	0	0	0	0	0	0	0	0	1	0	0	0	0	0	0	0	0	0	0	0	0	0	0	0	0	0	0	0	0	0	0	0	0	0	0	0	0	0	0	0	0	0	40.43	FALSE	FALSE	FALSE	334	0.016
TP53p.Val216Glu	TP53	0.01635747645630131	0.01039717196922437	0	0.041224341109339	NA	NA	0.0965712051909014	0.056980056980056974	NA	NA	0.011312905997992888	0.009597850081581726	Glu	Val	FALSE	1	2	0	0	0	0	0	0	0	0	0	1	0	0	0	0	0	0	0	0	0	0	0	0	0	0	0	0	0	0	0	0	0	1	0	0	0	0	0	0	0	0	0	0	0	0	0	0	0	0	0	0	0	0	0	0	0	0	0	0	0	0	0	0	0	0	0	40.96	FALSE	FALSE	FALSE	334	0.016
TPCN1p.Arg291Gln	TPCN1	0.01635747645630131	0.01039717196922437	0	0.041224341109339	NA	NA	0.0965712051909014	0.056980056980056974	NA	NA	0.011312905997992888	0.009597850081581726	Gln	Arg	FALSE	NA	2	0	0	0	0	0	0	0	0	0	1	0	0	0	0	0	0	0	0	0	0	0	0	0	0	0	0	0	0	0	0	0	1	0	0	0	0	0	0	0	0	0	0	0	0	0	0	0	0	0	0	0	0	0	0	0	0	0	0	0	0	0	0	0	0	0	40.45	FALSE	FALSE	FALSE	334	0.016
TRIM3p.Arg289Gln	TRIM3	0.01635747645630131	0.01039717196922437	0	0.041224341109339	NA	NA	0.0965712051909014	0.056980056980056974	NA	NA	0.011312905997992888	0.009597850081581726	Gln	Arg	FALSE	NA	2	0	0	0	0	0	0	0	0	0	1	0	0	0	0	0	0	0	0	0	0	0	0	0	0	0	0	0	0	0	0	0	1	0	0	0	0	0	0	0	0	0	0	0	0	0	0	0	0	0	0	0	0	0	0	0	0	0	0	0	0	0	0	0	0	0	40.8	FALSE	FALSE	FALSE	334	0.016
TTNp.Arg18637His	TTN	0.01635747645630131	0.01039717196922437	0	0.041885641046511	NA	NA	0.0965712051909014	0.056980056980056974	NA	NA	0.011312905997992888	0.009597850081581726	His	Arg	TRUE	NA	2	0	0	0	0	0	0	0	0	0	1	0	0	0	0	0	0	0	0	0	0	0	0	0	0	0	0	0	0	0	0	0	1	0	0	0	0	0	0	0	0	0	0	0	0	0	0	0	0	0	0	0	0	0	0	0	0	0	0	0	0	0	0	0	0	0	40.58	FALSE	FALSE	FALSE	334	0.016
VPS13Bp.Glu296Lys	VPS13B	0.01635747645630131	0.01039717196922437	0	0.041224341109339	NA	NA	0.0965712051909014	0.056980056980056974	NA	NA	0.011312905997992888	0.009597850081581726	Lys	Glu	TRUE	NA	2	0	0	0	0	0	0	0	0	0	1	0	0	0	0	0	0	0	0	0	0	0	0	0	0	0	0	0	0	0	0	0	1	0	0	0	0	0	0	0	0	0	0	0	0	0	0	0	0	0	0	0	0	0	0	0	0	0	0	0	0	0	0	0	0	0	40.8	FALSE	FALSE	FALSE	334	0.016
ANGPTL1p.Asp326Glu	ANGPTL1	0.01635055711627089	0.01039717196922437	0	0.04521876568079699	NA	NA	NA	NA	NA	NA	0.006014671321480677	0.009597850081581726	Glu	Asp	FALSE	NA	2	0	0	0	0	0	0	1	0	0	0	0	0	0	0	0	0	0	0	0	0	0	0	0	0	0	0	0	0	0	0	0	0	0	0	0	0	0	0	0	0	0	0	0	0	0	0	0	1	0	0	0	0	0	0	0	0	0	0	0	0	0	0	0	0	0	33.95	FALSE	FALSE	FALSE	334	0.016
BCL6p.Ala587Thr	BCL6	0.01634861339255755	0.0363901018922853	0.00379828594114056	0.03765098235425	NA	NA	NA	NA	NA	NA	0.012615941567122936	0.009597850081581726	Thr	Ala	TRUE	1	7	0	0	1	6	0	0	0	0	0	0	0	0	0	0	0	0	0	0	0	0	0	0	0	0	0	0	0	0	0	0	0	0	0	0	0	0	0	0	0	0	0	0	0	0	0	0	0	0	0	0	0	0	0	0	0	0	0	0	0	0	0	0	0	0	0	97.09	FALSE	FALSE	FALSE	334	0.016
NPC1L1p.Glu913Lys	NPC1L1	0.01634721815564365	0.01559575795383655	0	0.039967190506371	NA	NA	0.014713646319371386	0.056980056980056974	0.1697792869269949	0.1697792869269949	0.009352478699731001	0.009597850081581726	Lys	Glu	TRUE	NA	3	0	0	0	0	0	1	0	0	0	0	0	0	0	0	0	0	0	0	0	0	0	0	0	0	0	1	0	0	0	0	0	0	0	0	0	0	0	0	0	0	0	0	0	0	0	0	0	0	0	0	0	1	0	0	0	0	0	0	0	0	0	0	0	0	0	51.71	FALSE	FALSE	FALSE	334	0.016
PKHD1L1p.Cys2763Phe	PKHD1L1	0.01634092062077026	0.01559575795383655	0	0.043387035410229	NA	NA	NA	NA	NA	NA	0.023555187007087756	0.028793550244745177	Phe	Cys	FALSE	NA	3	1	1	0	0	0	0	0	0	0	0	0	0	0	0	0	0	0	0	0	0	0	0	1	0	0	0	0	0	0	0	0	0	0	0	0	0	0	0	0	0	0	0	0	0	0	0	0	0	0	0	0	0	0	0	0	0	0	0	0	0	0	0	0	0	0	53.370000000000005	FALSE	FALSE	FALSE	334	0.016
B4GALT2p.Arg380Trp	B4GALT2	0.01634091069394274	0.01559575795383655	0	0.042940304936657	NA	NA	NA	NA	NA	NA	0.023555187007087756	0.028793550244745177	Trp	Arg	FALSE	NA	3	1	1	0	0	0	0	0	0	0	0	0	0	0	0	0	0	0	0	0	0	0	0	1	0	0	0	0	0	0	0	0	0	0	0	0	0	0	0	0	0	0	0	0	0	0	0	0	0	0	0	0	0	0	0	0	0	0	0	0	0	0	0	0	0	0	53.39	FALSE	FALSE	FALSE	334	0.016
GABRG3p.Ala335Val	GABRG3	0.01634091069394274	0.01559575795383655	0	0.043387009053353	NA	NA	NA	NA	NA	NA	0.023555187007087756	0.028793550244745177	Val	Ala	FALSE	NA	3	1	1	0	0	0	0	0	0	0	0	0	0	0	0	0	0	0	0	0	0	0	0	1	0	0	0	0	0	0	0	0	0	0	0	0	0	0	0	0	0	0	0	0	0	0	0	0	0	0	0	0	0	0	0	0	0	0	0	0	0	0	0	0	0	0	53.56	FALSE	FALSE	FALSE	334	0.016
TMEM200Ap.Met189Ile	TMEM200A	0.01634091069394274	0.01559575795383655	0	0.043387009053353	NA	NA	NA	NA	NA	NA	0.023555187007087756	0.028793550244745177	Ile	Met	FALSE	NA	3	1	1	0	0	0	0	0	0	0	0	0	0	0	0	0	0	0	0	0	0	0	0	1	0	0	0	0	0	0	0	0	0	0	0	0	0	0	0	0	0	0	0	0	0	0	0	0	0	0	0	0	0	0	0	0	0	0	0	0	0	0	0	0	0	0	53.51	FALSE	FALSE	FALSE	334	0.016
ZFP42p.Ser230Ter	ZFP42	0.01634091069394274	0.01559575795383655	0	0.04339817665627	NA	NA	NA	NA	NA	NA	0.023555187007087756	0.028793550244745177	Ter	Ser	FALSE	NA	3	1	1	0	0	0	0	0	0	0	0	0	0	0	0	0	0	0	0	0	0	0	0	1	0	0	0	0	0	0	0	0	0	0	0	0	0	0	0	0	0	0	0	0	0	0	0	0	0	0	0	0	0	0	0	0	0	0	0	0	0	0	0	0	0	0	53.14	FALSE	FALSE	FALSE	334	0.016
CDH10p.Ala727Thr	CDH10	0.01633589387597948	0.01559575795383655	0	0.038213914502947	0.134956638958021	0.11627906976744186	NA	NA	NA	NA	0.013190132196964606	0.01919570016316345	Thr	Ala	TRUE	2	3	0	0	0	0	0	0	0	1	0	0	1	0	0	0	0	0	0	0	0	0	0	0	1	0	0	0	0	0	0	0	0	0	0	0	0	0	0	0	0	0	0	0	0	0	0	0	0	0	0	0	0	0	0	0	0	0	0	0	0	0	0	0	0	0	0	50.44	FALSE	FALSE	FALSE	334	0.016
FCGBPp.Arg4173Gln	FCGBP	0.01633589387597948	0.01559575795383655	0	0.038213914502947	0.134956638958021	0.11627906976744186	NA	NA	NA	NA	0.013190132196964606	0.01919570016316345	Gln	Arg	FALSE	NA	3	0	0	0	0	0	0	0	1	0	0	1	0	0	0	0	0	0	0	0	0	0	0	1	0	0	0	0	0	0	0	0	0	0	0	0	0	0	0	0	0	0	0	0	0	0	0	0	0	0	0	0	0	0	0	0	0	0	0	0	0	0	0	0	0	0	50.36	FALSE	FALSE	FALSE	334	0.016
GCOM1p.Arg308Cys	GCOM1	0.01633589387597948	0.01559575795383655	0	0.03818371405806699	0.134956638958021	0.11627906976744186	NA	NA	NA	NA	0.013190132196964606	0.01919570016316345	Cys	Arg	TRUE	NA	3	0	0	0	0	0	0	0	1	0	0	1	0	0	0	0	0	0	0	0	0	0	0	1	0	0	0	0	0	0	0	0	0	0	0	0	0	0	0	0	0	0	0	0	0	0	0	0	0	0	0	0	0	0	0	0	0	0	0	0	0	0	0	0	0	0	51.43	FALSE	FALSE	FALSE	334	0.016
INPP5Dp.Glu89Lys	INPP5D	0.01633589387597948	0.01559575795383655	0	0.038213914502947	0.134956638958021	0.11627906976744186	NA	NA	NA	NA	0.013190132196964606	0.01919570016316345	Lys	Glu	TRUE	NA	3	0	0	0	0	0	0	0	1	0	0	1	0	0	0	0	0	0	0	0	0	0	0	1	0	0	0	0	0	0	0	0	0	0	0	0	0	0	0	0	0	0	0	0	0	0	0	0	0	0	0	0	0	0	0	0	0	0	0	0	0	0	0	0	0	0	50.620000000000005	FALSE	FALSE	FALSE	334	0.016
MYO5Cp.Arg300Gln	MYO5C	0.01633589387597948	0.01559575795383655	0	0.038182939687685	0.134956638958021	0.11627906976744186	NA	NA	NA	NA	0.013190132196964606	0.01919570016316345	Gln	Arg	FALSE	NA	3	0	0	0	0	0	0	0	1	0	0	1	0	0	0	0	0	0	0	0	0	0	0	1	0	0	0	0	0	0	0	0	0	0	0	0	0	0	0	0	0	0	0	0	0	0	0	0	0	0	0	0	0	0	0	0	0	0	0	0	0	0	0	0	0	0	50.95	FALSE	FALSE	FALSE	334	0.016
OR5M11p.Ser82Leu	OR5M11	0.01633589387597948	0.01559575795383655	0	0.037960116359884	0.134956638958021	0.11627906976744186	NA	NA	NA	NA	0.013190132196964606	0.01919570016316345	Leu	Ser	FALSE	NA	3	0	0	0	0	0	0	0	1	0	0	1	0	0	0	0	0	0	0	0	0	0	0	1	0	0	0	0	0	0	0	0	0	0	0	0	0	0	0	0	0	0	0	0	0	0	0	0	0	0	0	0	0	0	0	0	0	0	0	0	0	0	0	0	0	0	51.06	FALSE	FALSE	FALSE	334	0.016
PITPNM3p.Met805Ile	PITPNM3	0.01633589387597948	0.01559575795383655	0	0.038213914502947	0.134956638958021	0.11627906976744186	NA	NA	NA	NA	0.013190132196964606	0.01919570016316345	Ile	Met	FALSE	NA	3	0	0	0	0	0	0	0	1	0	0	1	0	0	0	0	0	0	0	0	0	0	0	1	0	0	0	0	0	0	0	0	0	0	0	0	0	0	0	0	0	0	0	0	0	0	0	0	0	0	0	0	0	0	0	0	0	0	0	0	0	0	0	0	0	0	50.27	FALSE	FALSE	FALSE	334	0.016
RASA1p.Gly700Cys	RASA1	0.01633589387597948	0.01559575795383655	0	0.038213914502947	0.134956638958021	0.11627906976744186	NA	NA	NA	NA	0.013190132196964606	0.01919570016316345	Cys	Gly	TRUE	NA	3	0	0	0	0	0	0	0	1	0	0	1	0	0	0	0	0	0	0	0	0	0	0	1	0	0	0	0	0	0	0	0	0	0	0	0	0	0	0	0	0	0	0	0	0	0	0	0	0	0	0	0	0	0	0	0	0	0	0	0	0	0	0	0	0	0	51.08	TRUE	FALSE	FALSE	334	0.016
RBAKp.Pro510Leu	RBAK	0.01633589387597948	0.01559575795383655	0	0.038182939687685	0.134956638958021	0.11627906976744186	NA	NA	NA	NA	0.013190132196964606	0.01919570016316345	Leu	Pro	FALSE	NA	3	0	0	0	0	0	0	0	1	0	0	1	0	0	0	0	0	0	0	0	0	0	0	1	0	0	0	0	0	0	0	0	0	0	0	0	0	0	0	0	0	0	0	0	0	0	0	0	0	0	0	0	0	0	0	0	0	0	0	0	0	0	0	0	0	0	50.15	FALSE	FALSE	FALSE	334	0.016
SORCS3p.Ser233Leu	SORCS3	0.01633589387597948	0.01559575795383655	0	0.037954402941223	0.134956638958021	0.11627906976744186	NA	NA	NA	NA	0.013190132196964606	0.01919570016316345	Leu	Ser	FALSE	NA	3	0	0	0	0	0	0	0	1	0	0	1	0	0	0	0	0	0	0	0	0	0	0	1	0	0	0	0	0	0	0	0	0	0	0	0	0	0	0	0	0	0	0	0	0	0	0	0	0	0	0	0	0	0	0	0	0	0	0	0	0	0	0	0	0	0	51.42	FALSE	FALSE	FALSE	334	0.016
STAT3p.Asp661Tyr	STAT3	0.01633515365773238	0.03119151590767311	0.00300665333721778	0.035373485662923	NA	NA	0.0341218580764375	0.056980056980056974	NA	NA	0.003681968407748298	0.009597850081581726	Tyr	Asp	TRUE	1	6	0	0	0	3	0	0	0	0	0	0	0	0	0	0	0	1	1	0	0	0	0	0	0	0	0	0	0	0	0	0	0	0	0	0	0	0	0	0	0	1	0	0	0	0	0	0	0	0	0	0	0	0	0	0	0	0	0	0	0	0	0	0	0	0	0	94.61	FALSE	FALSE	FALSE	334	0.016
SCG2p.Arg421His	SCG2	0.01632347337943581	0.01559575795383655	0	0.041398988269148	0.134956638958021	0.11627906976744186	NA	NA	NA	NA	0.012615941567122936	0.009597850081581726	His	Arg	TRUE	NA	3	0	0	1	0	0	0	0	0	0	0	1	1	0	0	0	0	0	0	0	0	0	0	0	0	0	0	0	0	0	0	0	0	0	0	0	0	0	0	0	0	0	0	0	0	0	0	0	0	0	0	0	0	0	0	0	0	0	0	0	0	0	0	0	0	0	46.85	FALSE	FALSE	FALSE	333	0.016
ABHD8p.Arg240His	ABHD8	0.0163216439763221	0.01559575795383655	0	0.040518443347752	NA	NA	NA	NA	NA	NA	0.02352741431160788	0.028793550244745177	His	Arg	TRUE	NA	3	1	0	1	0	0	0	0	1	0	0	0	0	0	0	0	0	0	0	0	0	0	0	0	0	0	0	0	0	0	0	0	0	0	0	0	0	0	0	0	0	0	0	0	0	0	0	0	0	0	0	0	0	0	0	0	0	0	0	0	0	0	0	0	0	0	51.85	FALSE	FALSE	FALSE	333	0.016
AMY1Cp.Arg358His	AMY1C	0.0163216439763221	0.01559575795383655	0	0.04055029279209399	NA	NA	NA	NA	NA	NA	0.02352741431160788	0.028793550244745177	His	Arg	TRUE	NA	3	1	0	1	0	0	0	0	1	0	0	0	0	0	0	0	0	0	0	0	0	0	0	0	0	0	0	0	0	0	0	0	0	0	0	0	0	0	0	0	0	0	0	0	0	0	0	0	0	0	0	0	0	0	0	0	0	0	0	0	0	0	0	0	0	0	51.06	FALSE	FALSE	FALSE	333	0.016
BIN2p.Arg153Gln	BIN2	0.0163216439763221	0.01559575795383655	0	0.040212890418689	NA	NA	NA	NA	NA	NA	0.02352741431160788	0.028793550244745177	Gln	Arg	FALSE	NA	3	1	0	1	0	0	0	0	1	0	0	0	0	0	0	0	0	0	0	0	0	0	0	0	0	0	0	0	0	0	0	0	0	0	0	0	0	0	0	0	0	0	0	0	0	0	0	0	0	0	0	0	0	0	0	0	0	0	0	0	0	0	0	0	0	0	51.67	FALSE	FALSE	FALSE	333	0.016
CACNA1Ep.Val201Met	CACNA1E	0.0163216439763221	0.01559575795383655	0	0.04139532946292	NA	NA	NA	NA	NA	NA	0.02352741431160788	0.028793550244745177	Met	Val	FALSE	NA	3	1	0	1	0	0	0	0	1	0	0	0	0	0	0	0	0	0	0	0	0	0	0	0	0	0	0	0	0	0	0	0	0	0	0	0	0	0	0	0	0	0	0	0	0	0	0	0	0	0	0	0	0	0	0	0	0	0	0	0	0	0	0	0	0	0	51.45	FALSE	FALSE	FALSE	333	0.016
CC2D1Ap.Ala219Val	CC2D1A	0.0163216439763221	0.01559575795383655	0	0.04055029279209399	NA	NA	NA	NA	NA	NA	0.02352741431160788	0.028793550244745177	Val	Ala	FALSE	NA	3	1	0	1	0	0	0	0	1	0	0	0	0	0	0	0	0	0	0	0	0	0	0	0	0	0	0	0	0	0	0	0	0	0	0	0	0	0	0	0	0	0	0	0	0	0	0	0	0	0	0	0	0	0	0	0	0	0	0	0	0	0	0	0	0	0	50.82	FALSE	FALSE	FALSE	333	0.016
CDH18p.Arg598Trp	CDH18	0.0163216439763221	0.01559575795383655	0	0.04055029279209399	NA	NA	NA	NA	NA	NA	0.02352741431160788	0.028793550244745177	Trp	Arg	FALSE	NA	3	1	0	1	0	0	0	0	1	0	0	0	0	0	0	0	0	0	0	0	0	0	0	0	0	0	0	0	0	0	0	0	0	0	0	0	0	0	0	0	0	0	0	0	0	0	0	0	0	0	0	0	0	0	0	0	0	0	0	0	0	0	0	0	0	0	51.02	FALSE	FALSE	FALSE	333	0.016
CDHR5p.Ala443Thr	CDHR5	0.0163216439763221	0.01559575795383655	0	0.041090593186276	NA	NA	NA	NA	NA	NA	0.02352741431160788	0.028793550244745177	Thr	Ala	TRUE	NA	3	1	0	1	0	0	0	0	1	0	0	0	0	0	0	0	0	0	0	0	0	0	0	0	0	0	0	0	0	0	0	0	0	0	0	0	0	0	0	0	0	0	0	0	0	0	0	0	0	0	0	0	0	0	0	0	0	0	0	0	0	0	0	0	0	0	50.91	FALSE	FALSE	FALSE	333	0.016
CHST12p.Asp399Asn	CHST12	0.0163216439763221	0.01559575795383655	0	0.04055029279209399	NA	NA	NA	NA	NA	NA	0.02352741431160788	0.028793550244745177	Asn	Asp	FALSE	NA	3	1	0	1	0	0	0	0	1	0	0	0	0	0	0	0	0	0	0	0	0	0	0	0	0	0	0	0	0	0	0	0	0	0	0	0	0	0	0	0	0	0	0	0	0	0	0	0	0	0	0	0	0	0	0	0	0	0	0	0	0	0	0	0	0	0	53.27	FALSE	FALSE	FALSE	333	0.016
CHST2p.Arg424Trp	CHST2	0.0163216439763221	0.01559575795383655	0	0.04055029279209399	NA	NA	NA	NA	NA	NA	0.02352741431160788	0.028793550244745177	Trp	Arg	FALSE	NA	3	1	0	1	0	0	0	0	1	0	0	0	0	0	0	0	0	0	0	0	0	0	0	0	0	0	0	0	0	0	0	0	0	0	0	0	0	0	0	0	0	0	0	0	0	0	0	0	0	0	0	0	0	0	0	0	0	0	0	0	0	0	0	0	0	0	51.48	FALSE	FALSE	FALSE	333	0.016
CTSDp.Arg205His	CTSD	0.0163216439763221	0.01559575795383655	0	0.039367853747863	NA	NA	NA	NA	NA	NA	0.02352741431160788	0.028793550244745177	His	Arg	TRUE	NA	3	1	0	1	0	0	0	0	1	0	0	0	0	0	0	0	0	0	0	0	0	0	0	0	0	0	0	0	0	0	0	0	0	0	0	0	0	0	0	0	0	0	0	0	0	0	0	0	0	0	0	0	0	0	0	0	0	0	0	0	0	0	0	0	0	0	51.03	FALSE	FALSE	FALSE	333	0.016
DISC1p.Glu559Ter	DISC1	0.0163216439763221	0.01559575795383655	0	0.04055029279209399	NA	NA	NA	NA	NA	NA	0.02352741431160788	0.028793550244745177	Ter	Glu	FALSE	NA	3	1	0	1	0	0	0	0	1	0	0	0	0	0	0	0	0	0	0	0	0	0	0	0	0	0	0	0	0	0	0	0	0	0	0	0	0	0	0	0	0	0	0	0	0	0	0	0	0	0	0	0	0	0	0	0	0	0	0	0	0	0	0	0	0	0	50.24	FALSE	FALSE	FALSE	333	0.016
DZANK1p.Ile584Thr	DZANK1	0.0163216439763221	0.01559575795383655	0	0.04055029279209399	NA	NA	NA	NA	NA	NA	0.02352741431160788	0.028793550244745177	Thr	Ile	TRUE	NA	3	1	0	1	0	0	0	0	1	0	0	0	0	0	0	0	0	0	0	0	0	0	0	0	0	0	0	0	0	0	0	0	0	0	0	0	0	0	0	0	0	0	0	0	0	0	0	0	0	0	0	0	0	0	0	0	0	0	0	0	0	0	0	0	0	0	52.13	FALSE	FALSE	FALSE	333	0.016
ESR2p.Val499Met	ESR2	0.0163216439763221	0.01559575795383655	0	0.039908154142045	NA	NA	NA	NA	NA	NA	0.02352741431160788	0.028793550244745177	Met	Val	FALSE	NA	3	1	0	1	0	0	0	0	1	0	0	0	0	0	0	0	0	0	0	0	0	0	0	0	0	0	0	0	0	0	0	0	0	0	0	0	0	0	0	0	0	0	0	0	0	0	0	0	0	0	0	0	0	0	0	0	0	0	0	0	0	0	0	0	0	0	51.18	FALSE	FALSE	FALSE	333	0.016
FLT1p.Ala769Val	FLT1	0.0163216439763221	0.01559575795383655	0	0.039678479127446	NA	NA	NA	NA	NA	NA	0.02352741431160788	0.028793550244745177	Val	Ala	FALSE	NA	3	1	0	1	0	0	0	0	1	0	0	0	0	0	0	0	0	0	0	0	0	0	0	0	0	0	0	0	0	0	0	0	0	0	0	0	0	0	0	0	0	0	0	0	0	0	0	0	0	0	0	0	0	0	0	0	0	0	0	0	0	0	0	0	0	0	51.59	FALSE	FALSE	FALSE	333	0.016
FSCBp.Val714Ile	FSCB	0.0163216439763221	0.01559575795383655	0	0.04055029279209399	NA	NA	NA	NA	NA	NA	0.02352741431160788	0.028793550244745177	Ile	Val	FALSE	NA	3	1	0	1	0	0	0	0	1	0	0	0	0	0	0	0	0	0	0	0	0	0	0	0	0	0	0	0	0	0	0	0	0	0	0	0	0	0	0	0	0	0	0	0	0	0	0	0	0	0	0	0	0	0	0	0	0	0	0	0	0	0	0	0	0	0	50.95	FALSE	FALSE	FALSE	333	0.016
GAS2L2p.Arg344His	GAS2L2	0.0163216439763221	0.01559575795383655	0	0.040220508825605	NA	NA	NA	NA	NA	NA	0.02352741431160788	0.028793550244745177	His	Arg	TRUE	NA	3	1	0	1	0	0	0	0	1	0	0	0	0	0	0	0	0	0	0	0	0	0	0	0	0	0	0	0	0	0	0	0	0	0	0	0	0	0	0	0	0	0	0	0	0	0	0	0	0	0	0	0	0	0	0	0	0	0	0	0	0	0	0	0	0	0	51.01	FALSE	FALSE	FALSE	333	0.016
GGT2p.Thr422Met	GGT2	0.0163216439763221	0.01559575795383655	0	0.039908154142045	NA	NA	NA	NA	NA	NA	0.02352741431160788	0.028793550244745177	Met	Thr	FALSE	NA	3	1	0	1	0	0	0	0	1	0	0	0	0	0	0	0	0	0	0	0	0	0	0	0	0	0	0	0	0	0	0	0	0	0	0	0	0	0	0	0	0	0	0	0	0	0	0	0	0	0	0	0	0	0	0	0	0	0	0	0	0	0	0	0	0	0	51.2	FALSE	FALSE	FALSE	333	0.016
GRM4p.Arg733Trp	GRM4	0.0163216439763221	0.01559575795383655	0	0.040761625872207	NA	NA	NA	NA	NA	NA	0.02352741431160788	0.028793550244745177	Trp	Arg	FALSE	NA	3	1	0	1	0	0	0	0	1	0	0	0	0	0	0	0	0	0	0	0	0	0	0	0	0	0	0	0	0	0	0	0	0	0	0	0	0	0	0	0	0	0	0	0	0	0	0	0	0	0	0	0	0	0	0	0	0	0	0	0	0	0	0	0	0	0	51.66	FALSE	FALSE	FALSE	333	0.016
HAP1p.Val192Ile	HAP1	0.0163216439763221	0.01559575795383655	0	0.039367853747863	NA	NA	NA	NA	NA	NA	0.02352741431160788	0.028793550244745177	Ile	Val	FALSE	NA	3	1	0	1	0	0	0	0	1	0	0	0	0	0	0	0	0	0	0	0	0	0	0	0	0	0	0	0	0	0	0	0	0	0	0	0	0	0	0	0	0	0	0	0	0	0	0	0	0	0	0	0	0	0	0	0	0	0	0	0	0	0	0	0	0	0	51.02	FALSE	FALSE	FALSE	333	0.016
IGHV4OR15-8p.Ala108Thr	IGHV4OR15-8	0.0163216439763221	0.01559575795383655	0	0.04055029279209399	NA	NA	NA	NA	NA	NA	0.02352741431160788	0.028793550244745177	Thr	Ala	TRUE	NA	3	1	0	1	0	0	0	0	1	0	0	0	0	0	0	0	0	0	0	0	0	0	0	0	0	0	0	0	0	0	0	0	0	0	0	0	0	0	0	0	0	0	0	0	0	0	0	0	0	0	0	0	0	0	0	0	0	0	0	0	0	0	0	0	0	0	51.11	FALSE	FALSE	FALSE	333	0.016
INTS2p.Arg741Trp	INTS2	0.0163216439763221	0.01559575795383655	0	0.039672590024507	NA	NA	NA	NA	NA	NA	0.02352741431160788	0.028793550244745177	Trp	Arg	FALSE	NA	3	1	0	1	0	0	0	0	1	0	0	0	0	0	0	0	0	0	0	0	0	0	0	0	0	0	0	0	0	0	0	0	0	0	0	0	0	0	0	0	0	0	0	0	0	0	0	0	0	0	0	0	0	0	0	0	0	0	0	0	0	0	0	0	0	0	51.41	FALSE	FALSE	FALSE	333	0.016
IRF2p.Arg331Trp	IRF2	0.0163216439763221	0.01559575795383655	0	0.039367853747863	NA	NA	NA	NA	NA	NA	0.02352741431160788	0.028793550244745177	Trp	Arg	FALSE	NA	3	1	0	1	0	0	0	0	1	0	0	0	0	0	0	0	0	0	0	0	0	0	0	0	0	0	0	0	0	0	0	0	0	0	0	0	0	0	0	0	0	0	0	0	0	0	0	0	0	0	0	0	0	0	0	0	0	0	0	0	0	0	0	0	0	0	51.73	FALSE	FALSE	FALSE	333	0.016
ITGB4p.Arg382Gln	ITGB4	0.0163216439763221	0.01559575795383655	0	0.04055029279209399	NA	NA	NA	NA	NA	NA	0.02352741431160788	0.028793550244745177	Gln	Arg	FALSE	NA	3	1	0	1	0	0	0	0	1	0	0	0	0	0	0	0	0	0	0	0	0	0	0	0	0	0	0	0	0	0	0	0	0	0	0	0	0	0	0	0	0	0	0	0	0	0	0	0	0	0	0	0	0	0	0	0	0	0	0	0	0	0	0	0	0	0	51.15	FALSE	FALSE	FALSE	333	0.016
KIF16Bp.Arg907His	KIF16B	0.0163216439763221	0.01559575795383655	0	0.040212890418689	NA	NA	NA	NA	NA	NA	0.02352741431160788	0.028793550244745177	His	Arg	TRUE	NA	3	1	0	1	0	0	0	0	1	0	0	0	0	0	0	0	0	0	0	0	0	0	0	0	0	0	0	0	0	0	0	0	0	0	0	0	0	0	0	0	0	0	0	0	0	0	0	0	0	0	0	0	0	0	0	0	0	0	0	0	0	0	0	0	0	0	50.95	FALSE	FALSE	FALSE	333	0.016
KIF4Bp.Arg762His	KIF4B	0.0163216439763221	0.01559575795383655	0	0.04055029279209399	NA	NA	NA	NA	NA	NA	0.02352741431160788	0.028793550244745177	His	Arg	TRUE	NA	3	1	0	1	0	0	0	0	1	0	0	0	0	0	0	0	0	0	0	0	0	0	0	0	0	0	0	0	0	0	0	0	0	0	0	0	0	0	0	0	0	0	0	0	0	0	0	0	0	0	0	0	0	0	0	0	0	0	0	0	0	0	0	0	0	0	50.2	FALSE	FALSE	FALSE	333	0.016
KRTAP19-4p.Arg33His	KRTAP19-4	0.0163216439763221	0.01559575795383655	0	0.039672590024507	NA	NA	NA	NA	NA	NA	0.02352741431160788	0.028793550244745177	His	Arg	TRUE	NA	3	1	0	1	0	0	0	0	1	0	0	0	0	0	0	0	0	0	0	0	0	0	0	0	0	0	0	0	0	0	0	0	0	0	0	0	0	0	0	0	0	0	0	0	0	0	0	0	0	0	0	0	0	0	0	0	0	0	0	0	0	0	0	0	0	0	51.11	FALSE	FALSE	FALSE	333	0.016
KRTAP4-6p.Arg161His	KRTAP4-6	0.0163216439763221	0.01559575795383655	0	0.039908154142045	NA	NA	NA	NA	NA	NA	0.02352741431160788	0.028793550244745177	His	Arg	TRUE	NA	3	1	0	1	0	0	0	0	1	0	0	0	0	0	0	0	0	0	0	0	0	0	0	0	0	0	0	0	0	0	0	0	0	0	0	0	0	0	0	0	0	0	0	0	0	0	0	0	0	0	0	0	0	0	0	0	0	0	0	0	0	0	0	0	0	0	52	FALSE	FALSE	FALSE	333	0.016
LGALS4p.Gly151Arg	LGALS4	0.0163216439763221	0.01559575795383655	0	0.040212890418689	NA	NA	NA	NA	NA	NA	0.02352741431160788	0.028793550244745177	Arg	Gly	TRUE	NA	3	1	0	1	0	0	0	0	1	0	0	0	0	0	0	0	0	0	0	0	0	0	0	0	0	0	0	0	0	0	0	0	0	0	0	0	0	0	0	0	0	0	0	0	0	0	0	0	0	0	0	0	0	0	0	0	0	0	0	0	0	0	0	0	0	0	51.8	FALSE	FALSE	FALSE	333	0.016
LTFp.Arg599Trp	LTF	0.0163216439763221	0.01559575795383655	0	0.039672590024507	NA	NA	NA	NA	NA	NA	0.02352741431160788	0.028793550244745177	Trp	Arg	FALSE	NA	3	1	0	1	0	0	0	0	1	0	0	0	0	0	0	0	0	0	0	0	0	0	0	0	0	0	0	0	0	0	0	0	0	0	0	0	0	0	0	0	0	0	0	0	0	0	0	0	0	0	0	0	0	0	0	0	0	0	0	0	0	0	0	0	0	0	51.38	FALSE	FALSE	FALSE	333	0.016
MED1p.Arg677His	MED1	0.0163216439763221	0.01559575795383655	0	0.040212890418689	NA	NA	NA	NA	NA	NA	0.02352741431160788	0.028793550244745177	His	Arg	TRUE	NA	3	1	0	1	0	0	0	0	1	0	0	0	0	0	0	0	0	0	0	0	0	0	0	0	0	0	0	0	0	0	0	0	0	0	0	0	0	0	0	0	0	0	0	0	0	0	0	0	0	0	0	0	0	0	0	0	0	0	0	0	0	0	0	0	0	0	51.27	FALSE	FALSE	FALSE	333	0.016
MICU3p.Arg210Gln	MICU3	0.0163216439763221	0.01559575795383655	0	0.04055029279209399	NA	NA	NA	NA	NA	NA	0.02352741431160788	0.028793550244745177	Gln	Arg	FALSE	NA	3	1	0	1	0	0	0	0	1	0	0	0	0	0	0	0	0	0	0	0	0	0	0	0	0	0	0	0	0	0	0	0	0	0	0	0	0	0	0	0	0	0	0	0	0	0	0	0	0	0	0	0	0	0	0	0	0	0	0	0	0	0	0	0	0	0	51.35	FALSE	FALSE	FALSE	333	0.016
MITFp.Val100Ile	MITF	0.0163216439763221	0.01559575795383655	0	0.040212890418689	NA	NA	NA	NA	NA	NA	0.02352741431160788	0.028793550244745177	Ile	Val	FALSE	1	3	1	0	1	0	0	0	0	1	0	0	0	0	0	0	0	0	0	0	0	0	0	0	0	0	0	0	0	0	0	0	0	0	0	0	0	0	0	0	0	0	0	0	0	0	0	0	0	0	0	0	0	0	0	0	0	0	0	0	0	0	0	0	0	0	0	52.09	FALSE	FALSE	FALSE	333	0.016
MLXIPp.Pro879Leu	MLXIP	0.0163216439763221	0.01559575795383655	0	0.039908154142045	NA	NA	NA	NA	NA	NA	0.02352741431160788	0.028793550244745177	Leu	Pro	FALSE	NA	3	1	0	1	0	0	0	0	1	0	0	0	0	0	0	0	0	0	0	0	0	0	0	0	0	0	0	0	0	0	0	0	0	0	0	0	0	0	0	0	0	0	0	0	0	0	0	0	0	0	0	0	0	0	0	0	0	0	0	0	0	0	0	0	0	0	51.54	FALSE	FALSE	FALSE	333	0.016
MMP13p.Arg310Cys	MMP13	0.0163216439763221	0.01559575795383655	0	0.039672590024507	NA	NA	NA	NA	NA	NA	0.02352741431160788	0.028793550244745177	Cys	Arg	TRUE	NA	3	1	0	1	0	0	0	0	1	0	0	0	0	0	0	0	0	0	0	0	0	0	0	0	0	0	0	0	0	0	0	0	0	0	0	0	0	0	0	0	0	0	0	0	0	0	0	0	0	0	0	0	0	0	0	0	0	0	0	0	0	0	0	0	0	0	51.36	FALSE	FALSE	FALSE	333	0.016
MPIp.Val274Ile	MPI	0.0163216439763221	0.01559575795383655	0	0.040220508825605	NA	NA	NA	NA	NA	NA	0.02352741431160788	0.028793550244745177	Ile	Val	FALSE	NA	3	1	0	1	0	0	0	0	1	0	0	0	0	0	0	0	0	0	0	0	0	0	0	0	0	0	0	0	0	0	0	0	0	0	0	0	0	0	0	0	0	0	0	0	0	0	0	0	0	0	0	0	0	0	0	0	0	0	0	0	0	0	0	0	0	0	50.8	FALSE	FALSE	FALSE	333	0.016
MTM1p.Glu305Lys	MTM1	0.0163216439763221	0.01559575795383655	0	0.039915772548961	NA	NA	NA	NA	NA	NA	0.02352741431160788	0.028793550244745177	Lys	Glu	TRUE	NA	3	1	0	1	0	0	0	0	1	0	0	0	0	0	0	0	0	0	0	0	0	0	0	0	0	0	0	0	0	0	0	0	0	0	0	0	0	0	0	0	0	0	0	0	0	0	0	0	0	0	0	0	0	0	0	0	0	0	0	0	0	0	0	0	0	0	52.11	FALSE	FALSE	FALSE	333	0.016
NFASCp.Ala253Thr	NFASC	0.0163216439763221	0.01559575795383655	0	0.04055029279209399	NA	NA	NA	NA	NA	NA	0.02352741431160788	0.028793550244745177	Thr	Ala	TRUE	NA	3	1	0	1	0	0	0	0	1	0	0	0	0	0	0	0	0	0	0	0	0	0	0	0	0	0	0	0	0	0	0	0	0	0	0	0	0	0	0	0	0	0	0	0	0	0	0	0	0	0	0	0	0	0	0	0	0	0	0	0	0	0	0	0	0	0	50.8	FALSE	FALSE	FALSE	333	0.016
NHEJ1p.Thr173Met	NHEJ1	0.0163216439763221	0.01559575795383655	0	0.04055029279209399	NA	NA	NA	NA	NA	NA	0.02352741431160788	0.028793550244745177	Met	Thr	FALSE	NA	3	1	0	1	0	0	0	0	1	0	0	0	0	0	0	0	0	0	0	0	0	0	0	0	0	0	0	0	0	0	0	0	0	0	0	0	0	0	0	0	0	0	0	0	0	0	0	0	0	0	0	0	0	0	0	0	0	0	0	0	0	0	0	0	0	0	51.14	FALSE	FALSE	FALSE	333	0.016
NHSp.Arg373Ter	NHS	0.0163216439763221	0.01559575795383655	0	0.039367853747863	NA	NA	NA	NA	NA	NA	0.02352741431160788	0.028793550244745177	Ter	Arg	FALSE	NA	3	1	0	1	0	0	0	0	1	0	0	0	0	0	0	0	0	0	0	0	0	0	0	0	0	0	0	0	0	0	0	0	0	0	0	0	0	0	0	0	0	0	0	0	0	0	0	0	0	0	0	0	0	0	0	0	0	0	0	0	0	0	0	0	0	0	50.97	FALSE	FALSE	FALSE	333	0.016
NKX2-2p.Arg129Ter	NKX2-2	0.0163216439763221	0.01559575795383655	0	0.04055029279209399	NA	NA	NA	NA	NA	NA	0.02352741431160788	0.028793550244745177	Ter	Arg	FALSE	NA	3	1	0	1	0	0	0	0	1	0	0	0	0	0	0	0	0	0	0	0	0	0	0	0	0	0	0	0	0	0	0	0	0	0	0	0	0	0	0	0	0	0	0	0	0	0	0	0	0	0	0	0	0	0	0	0	0	0	0	0	0	0	0	0	0	0	51.31	FALSE	FALSE	FALSE	333	0.016
NLRP3p.Arg172His	NLRP3	0.0163216439763221	0.01559575795383655	0	0.04055029279209399	NA	NA	NA	NA	NA	NA	0.02352741431160788	0.028793550244745177	His	Arg	TRUE	NA	3	1	0	1	0	0	0	0	1	0	0	0	0	0	0	0	0	0	0	0	0	0	0	0	0	0	0	0	0	0	0	0	0	0	0	0	0	0	0	0	0	0	0	0	0	0	0	0	0	0	0	0	0	0	0	0	0	0	0	0	0	0	0	0	0	0	51.54	FALSE	FALSE	FALSE	333	0.016
NME4p.Ala152Thr	NME4	0.0163216439763221	0.01559575795383655	0	0.04139532946292	NA	NA	NA	NA	NA	NA	0.02352741431160788	0.028793550244745177	Thr	Ala	TRUE	NA	3	1	0	1	0	0	0	0	1	0	0	0	0	0	0	0	0	0	0	0	0	0	0	0	0	0	0	0	0	0	0	0	0	0	0	0	0	0	0	0	0	0	0	0	0	0	0	0	0	0	0	0	0	0	0	0	0	0	0	0	0	0	0	0	0	0	51.61	FALSE	FALSE	FALSE	333	0.016
OBSCNp.Arg663His	OBSCN	0.0163216439763221	0.01559575795383655	0	0.039672590024507	NA	NA	NA	NA	NA	NA	0.02352741431160788	0.028793550244745177	His	Arg	TRUE	NA	3	1	0	1	0	0	0	0	1	0	0	0	0	0	0	0	0	0	0	0	0	0	0	0	0	0	0	0	0	0	0	0	0	0	0	0	0	0	0	0	0	0	0	0	0	0	0	0	0	0	0	0	0	0	0	0	0	0	0	0	0	0	0	0	0	0	51.61	FALSE	FALSE	FALSE	333	0.016
OR2T2p.Leu118Ile	OR2T2	0.0163216439763221	0.01559575795383655	0	0.04055029279209399	NA	NA	NA	NA	NA	NA	0.02352741431160788	0.028793550244745177	Ile	Leu	FALSE	NA	3	1	0	1	0	0	0	0	1	0	0	0	0	0	0	0	0	0	0	0	0	0	0	0	0	0	0	0	0	0	0	0	0	0	0	0	0	0	0	0	0	0	0	0	0	0	0	0	0	0	0	0	0	0	0	0	0	0	0	0	0	0	0	0	0	0	52.06	FALSE	FALSE	FALSE	333	0.016
PKD1L2p.Val1359Met	PKD1L2	0.0163216439763221	0.01559575795383655	0	0.039678479127446	NA	NA	NA	NA	NA	NA	0.02352741431160788	0.028793550244745177	Met	Val	FALSE	NA	3	1	0	1	0	0	0	0	1	0	0	0	0	0	0	0	0	0	0	0	0	0	0	0	0	0	0	0	0	0	0	0	0	0	0	0	0	0	0	0	0	0	0	0	0	0	0	0	0	0	0	0	0	0	0	0	0	0	0	0	0	0	0	0	0	0	51.21	FALSE	FALSE	FALSE	333	0.016
RFX1p.Pro68Leu	RFX1	0.0163216439763221	0.01559575795383655	0	0.039367853747863	NA	NA	NA	NA	NA	NA	0.02352741431160788	0.028793550244745177	Leu	Pro	FALSE	NA	3	1	0	1	0	0	0	0	1	0	0	0	0	0	0	0	0	0	0	0	0	0	0	0	0	0	0	0	0	0	0	0	0	0	0	0	0	0	0	0	0	0	0	0	0	0	0	0	0	0	0	0	0	0	0	0	0	0	0	0	0	0	0	0	0	0	51.47	FALSE	FALSE	FALSE	333	0.016
RPL5p.Arg293Trp	RPL5	0.0163216439763221	0.01559575795383655	0	0.04055029279209399	NA	NA	NA	NA	NA	NA	0.02352741431160788	0.028793550244745177	Trp	Arg	FALSE	1	3	1	0	1	0	0	0	0	1	0	0	0	0	0	0	0	0	0	0	0	0	0	0	0	0	0	0	0	0	0	0	0	0	0	0	0	0	0	0	0	0	0	0	0	0	0	0	0	0	0	0	0	0	0	0	0	0	0	0	0	0	0	0	0	0	0	51.33	FALSE	FALSE	FALSE	333	0.016
RRP1Bp.Arg141Ter	RRP1B	0.0163216439763221	0.01559575795383655	0	0.040563800301948	NA	NA	NA	NA	NA	NA	0.02352741431160788	0.028793550244745177	Ter	Arg	FALSE	NA	3	1	0	1	0	0	0	0	1	0	0	0	0	0	0	0	0	0	0	0	0	0	0	0	0	0	0	0	0	0	0	0	0	0	0	0	0	0	0	0	0	0	0	0	0	0	0	0	0	0	0	0	0	0	0	0	0	0	0	0	0	0	0	0	0	0	51.65	FALSE	FALSE	FALSE	333	0.016
SLC6A11p.Ala258Val	SLC6A11	0.0163216439763221	0.01559575795383655	0	0.04055029279209399	NA	NA	NA	NA	NA	NA	0.02352741431160788	0.028793550244745177	Val	Ala	FALSE	NA	3	1	0	1	0	0	0	0	1	0	0	0	0	0	0	0	0	0	0	0	0	0	0	0	0	0	0	0	0	0	0	0	0	0	0	0	0	0	0	0	0	0	0	0	0	0	0	0	0	0	0	0	0	0	0	0	0	0	0	0	0	0	0	0	0	0	51.14	FALSE	FALSE	FALSE	333	0.016
SNTG2p.Ala448Thr	SNTG2	0.0163216439763221	0.01559575795383655	0	0.039915772548961	NA	NA	NA	NA	NA	NA	0.02352741431160788	0.028793550244745177	Thr	Ala	TRUE	NA	3	1	0	1	0	0	0	0	1	0	0	0	0	0	0	0	0	0	0	0	0	0	0	0	0	0	0	0	0	0	0	0	0	0	0	0	0	0	0	0	0	0	0	0	0	0	0	0	0	0	0	0	0	0	0	0	0	0	0	0	0	0	0	0	0	0	51.75	FALSE	FALSE	FALSE	333	0.016
SPNS1p.Arg348His	SPNS1	0.0163216439763221	0.01559575795383655	0	0.04055029279209399	NA	NA	NA	NA	NA	NA	0.02352741431160788	0.028793550244745177	His	Arg	TRUE	NA	3	1	0	1	0	0	0	0	1	0	0	0	0	0	0	0	0	0	0	0	0	0	0	0	0	0	0	0	0	0	0	0	0	0	0	0	0	0	0	0	0	0	0	0	0	0	0	0	0	0	0	0	0	0	0	0	0	0	0	0	0	0	0	0	0	0	51.27	FALSE	FALSE	FALSE	333	0.016
SPTBN4p.Val937Ile	SPTBN4	0.0163216439763221	0.01559575795383655	0	0.039672590024507	NA	NA	NA	NA	NA	NA	0.02352741431160788	0.028793550244745177	Ile	Val	FALSE	NA	3	1	0	1	0	0	0	0	1	0	0	0	0	0	0	0	0	0	0	0	0	0	0	0	0	0	0	0	0	0	0	0	0	0	0	0	0	0	0	0	0	0	0	0	0	0	0	0	0	0	0	0	0	0	0	0	0	0	0	0	0	0	0	0	0	0	51.55	FALSE	FALSE	FALSE	333	0.016
STON2p.Thr300Met	STON2	0.0163216439763221	0.01559575795383655	0	0.040212890418689	NA	NA	NA	NA	NA	NA	0.02352741431160788	0.028793550244745177	Met	Thr	FALSE	NA	3	1	0	1	0	0	0	0	1	0	0	0	0	0	0	0	0	0	0	0	0	0	0	0	0	0	0	0	0	0	0	0	0	0	0	0	0	0	0	0	0	0	0	0	0	0	0	0	0	0	0	0	0	0	0	0	0	0	0	0	0	0	0	0	0	0	51.73	FALSE	FALSE	FALSE	333	0.016
SUCNR1p.Val272Ile	SUCNR1	0.0163216439763221	0.01559575795383655	0	0.04055029279209399	NA	NA	NA	NA	NA	NA	0.02352741431160788	0.028793550244745177	Ile	Val	FALSE	NA	3	1	0	1	0	0	0	0	1	0	0	0	0	0	0	0	0	0	0	0	0	0	0	0	0	0	0	0	0	0	0	0	0	0	0	0	0	0	0	0	0	0	0	0	0	0	0	0	0	0	0	0	0	0	0	0	0	0	0	0	0	0	0	0	0	0	50.95	FALSE	FALSE	FALSE	333	0.016
TEAD4p.Glu263Lys	TEAD4	0.0163216439763221	0.01559575795383655	0	0.04055029279209399	NA	NA	NA	NA	NA	NA	0.02352741431160788	0.028793550244745177	Lys	Glu	TRUE	NA	3	1	0	1	0	0	0	0	1	0	0	0	0	0	0	0	0	0	0	0	0	0	0	0	0	0	0	0	0	0	0	0	0	0	0	0	0	0	0	0	0	0	0	0	0	0	0	0	0	0	0	0	0	0	0	0	0	0	0	0	0	0	0	0	0	0	51.11	FALSE	FALSE	FALSE	333	0.016
TMTC2p.Arg655Cys	TMTC2	0.0163216439763221	0.01559575795383655	0	0.039672590024507	NA	NA	NA	NA	NA	NA	0.02352741431160788	0.028793550244745177	Cys	Arg	TRUE	NA	3	1	0	1	0	0	0	0	1	0	0	0	0	0	0	0	0	0	0	0	0	0	0	0	0	0	0	0	0	0	0	0	0	0	0	0	0	0	0	0	0	0	0	0	0	0	0	0	0	0	0	0	0	0	0	0	0	0	0	0	0	0	0	0	0	0	52.16	FALSE	FALSE	FALSE	333	0.016
TRA2Bp.Arg104His	TRA2B	0.0163216439763221	0.01559575795383655	0	0.040518443347752	NA	NA	NA	NA	NA	NA	0.02352741431160788	0.028793550244745177	His	Arg	TRUE	NA	3	1	0	1	0	0	0	0	1	0	0	0	0	0	0	0	0	0	0	0	0	0	0	0	0	0	0	0	0	0	0	0	0	0	0	0	0	0	0	0	0	0	0	0	0	0	0	0	0	0	0	0	0	0	0	0	0	0	0	0	0	0	0	0	0	0	51.370000000000005	FALSE	FALSE	FALSE	333	0.016
TREX2p.Arg37His	TREX2	0.0163216439763221	0.01559575795383655	0	0.04055029279209399	NA	NA	NA	NA	NA	NA	0.02352741431160788	0.028793550244745177	His	Arg	TRUE	NA	3	1	0	1	0	0	0	0	1	0	0	0	0	0	0	0	0	0	0	0	0	0	0	0	0	0	0	0	0	0	0	0	0	0	0	0	0	0	0	0	0	0	0	0	0	0	0	0	0	0	0	0	0	0	0	0	0	0	0	0	0	0	0	0	0	0	51.4	FALSE	FALSE	FALSE	333	0.016
TRPS1p.Arg1125Gln	TRPS1	0.0163216439763221	0.01559575795383655	0	0.039908154142045	NA	NA	NA	NA	NA	NA	0.02352741431160788	0.028793550244745177	Gln	Arg	FALSE	NA	3	1	0	1	0	0	0	0	1	0	0	0	0	0	0	0	0	0	0	0	0	0	0	0	0	0	0	0	0	0	0	0	0	0	0	0	0	0	0	0	0	0	0	0	0	0	0	0	0	0	0	0	0	0	0	0	0	0	0	0	0	0	0	0	0	0	51.94	FALSE	FALSE	FALSE	333	0.016
USP34p.Arg285Ter	USP34	0.0163216439763221	0.01559575795383655	0	0.039672590024507	NA	NA	NA	NA	NA	NA	0.02352741431160788	0.028793550244745177	Ter	Arg	FALSE	NA	3	1	0	1	0	0	0	0	1	0	0	0	0	0	0	0	0	0	0	0	0	0	0	0	0	0	0	0	0	0	0	0	0	0	0	0	0	0	0	0	0	0	0	0	0	0	0	0	0	0	0	0	0	0	0	0	0	0	0	0	0	0	0	0	0	0	51.48	FALSE	FALSE	FALSE	333	0.016
WBSCR16p.Thr129Met	WBSCR16	0.0163216439763221	0.01559575795383655	0	0.039672590024507	NA	NA	NA	NA	NA	NA	0.02352741431160788	0.028793550244745177	Met	Thr	FALSE	NA	3	1	0	1	0	0	0	0	1	0	0	0	0	0	0	0	0	0	0	0	0	0	0	0	0	0	0	0	0	0	0	0	0	0	0	0	0	0	0	0	0	0	0	0	0	0	0	0	0	0	0	0	0	0	0	0	0	0	0	0	0	0	0	0	0	0	52.28	FALSE	FALSE	FALSE	333	0.016
WDFY3p.Arg1148Gln	WDFY3	0.0163216439763221	0.01559575795383655	0	0.039678479127446	NA	NA	NA	NA	NA	NA	0.02352741431160788	0.028793550244745177	Gln	Arg	FALSE	NA	3	1	0	1	0	0	0	0	1	0	0	0	0	0	0	0	0	0	0	0	0	0	0	0	0	0	0	0	0	0	0	0	0	0	0	0	0	0	0	0	0	0	0	0	0	0	0	0	0	0	0	0	0	0	0	0	0	0	0	0	0	0	0	0	0	0	51.09	FALSE	FALSE	FALSE	333	0.016
WDR87p.Val2520Ile	WDR87	0.0163216439763221	0.01559575795383655	0	0.039672590024507	NA	NA	NA	NA	NA	NA	0.02352741431160788	0.028793550244745177	Ile	Val	FALSE	NA	3	1	0	1	0	0	0	0	1	0	0	0	0	0	0	0	0	0	0	0	0	0	0	0	0	0	0	0	0	0	0	0	0	0	0	0	0	0	0	0	0	0	0	0	0	0	0	0	0	0	0	0	0	0	0	0	0	0	0	0	0	0	0	0	0	0	51.89	FALSE	FALSE	FALSE	333	0.016
ZNF248p.Lys158Asn	ZNF248	0.0163216439763221	0.01559575795383655	0	0.04055029279209399	NA	NA	NA	NA	NA	NA	0.02352741431160788	0.028793550244745177	Asn	Lys	FALSE	NA	3	1	0	1	0	0	0	0	1	0	0	0	0	0	0	0	0	0	0	0	0	0	0	0	0	0	0	0	0	0	0	0	0	0	0	0	0	0	0	0	0	0	0	0	0	0	0	0	0	0	0	0	0	0	0	0	0	0	0	0	0	0	0	0	0	0	50.69	FALSE	FALSE	FALSE	333	0.016
ZNF257p.Arg333Gln	ZNF257	0.0163216439763221	0.01559575795383655	0	0.039908154142045	NA	NA	NA	NA	NA	NA	0.02352741431160788	0.028793550244745177	Gln	Arg	FALSE	NA	3	1	0	1	0	0	0	0	1	0	0	0	0	0	0	0	0	0	0	0	0	0	0	0	0	0	0	0	0	0	0	0	0	0	0	0	0	0	0	0	0	0	0	0	0	0	0	0	0	0	0	0	0	0	0	0	0	0	0	0	0	0	0	0	0	0	52.120000000000005	FALSE	FALSE	FALSE	333	0.016
ZNF467p.Arg282Cys	ZNF467	0.0163216439763221	0.01559575795383655	0	0.040212890418689	NA	NA	NA	NA	NA	NA	0.02352741431160788	0.028793550244745177	Cys	Arg	TRUE	NA	3	1	0	1	0	0	0	0	1	0	0	0	0	0	0	0	0	0	0	0	0	0	0	0	0	0	0	0	0	0	0	0	0	0	0	0	0	0	0	0	0	0	0	0	0	0	0	0	0	0	0	0	0	0	0	0	0	0	0	0	0	0	0	0	0	0	51.51	FALSE	FALSE	FALSE	333	0.016
ZNF701p.Arg515Gln	ZNF701	0.0163216439763221	0.01559575795383655	0	0.04139532946292	NA	NA	NA	NA	NA	NA	0.02352741431160788	0.028793550244745177	Gln	Arg	FALSE	NA	3	1	0	1	0	0	0	0	1	0	0	0	0	0	0	0	0	0	0	0	0	0	0	0	0	0	0	0	0	0	0	0	0	0	0	0	0	0	0	0	0	0	0	0	0	0	0	0	0	0	0	0	0	0	0	0	0	0	0	0	0	0	0	0	0	0	50.97	FALSE	FALSE	FALSE	333	0.016
IKBKAPp.Ala638Val	IKBKAP	0.01632048931468938	0.01559575795383655	0	0.042670540688035	NA	NA	NA	NA	NA	NA	0.023525749883523166	0.028793550244745177	Val	Ala	FALSE	NA	3	0	0	0	0	1	0	0	1	0	0	0	0	0	0	0	0	0	0	0	0	0	0	0	0	0	0	0	0	0	0	0	0	1	0	0	0	0	0	0	0	0	0	0	0	0	0	0	0	0	0	0	0	0	0	0	0	0	0	0	0	0	0	0	0	0	48.02	FALSE	FALSE	FALSE	333	0.016
NLRP3p.Arg157His	NLRP3	0.01632048931468938	0.01559575795383655	0	0.042670540688035	NA	NA	NA	NA	NA	NA	0.023525749883523166	0.028793550244745177	His	Arg	TRUE	NA	3	0	0	0	0	1	0	0	1	0	0	0	0	0	0	0	0	0	0	0	0	0	0	0	0	0	0	0	0	0	0	0	0	1	0	0	0	0	0	0	0	0	0	0	0	0	0	0	0	0	0	0	0	0	0	0	0	0	0	0	0	0	0	0	0	0	47	FALSE	FALSE	FALSE	333	0.016
REM2p.Ser97Leu	REM2	0.01631792292631834	0.01559575795383655	0	0.040628721226822	0.134956638958021	0.11627906976744186	NA	NA	0.1697792869269949	0.1697792869269949	NA	NA	Leu	Ser	FALSE	NA	3	0	0	0	0	0	1	0	0	0	0	1	0	0	0	0	0	0	0	0	0	0	0	0	0	0	0	0	0	0	0	0	0	0	0	0	0	0	0	0	0	0	0	0	0	0	0	0	0	1	0	0	0	0	0	0	0	0	0	0	0	0	0	0	0	0	47.67	FALSE	FALSE	FALSE	333	0.016
FOXK2p.Arg544Trp	FOXK2	0.01631702799841011	0.01559575795383655	0	0.040199042484953	NA	NA	NA	NA	NA	NA	0.020642080513579894	0.01919570016316345	Trp	Arg	FALSE	NA	3	0	0	1	0	0	0	0	0	0	0	0	0	0	0	0	0	0	0	0	0	0	0	0	0	0	0	0	0	1	0	0	0	0	0	0	0	0	0	0	0	0	0	0	0	0	0	0	0	0	1	0	0	0	0	0	0	0	0	0	0	0	0	0	0	0	51.22	FALSE	FALSE	FALSE	333	0.016
AVPR1Ap.Arg254Cys	AVPR1A	0.01631646607700595	0.01559575795383655	0	0.042958329043747	NA	NA	NA	NA	NA	NA	0.0206412705119829	0.01919570016316345	Cys	Arg	TRUE	NA	3	0	0	0	0	1	0	0	0	0	0	0	0	1	0	0	0	0	0	0	0	0	0	0	0	0	0	0	0	1	0	0	0	0	0	0	0	0	0	0	0	0	0	0	0	0	0	0	0	0	0	0	0	0	0	0	0	0	0	0	0	0	0	0	0	0	52.85	FALSE	FALSE	FALSE	333	0.016
BCLAF1p.Arg69Ter	BCLAF1	0.01631646607700595	0.01559575795383655	0	0.042766807561519	NA	NA	NA	NA	NA	NA	0.0206412705119829	0.01919570016316345	Ter	Arg	FALSE	2	3	0	0	0	0	1	0	0	0	0	0	0	0	1	0	0	0	0	0	0	0	0	0	0	0	0	0	0	0	1	0	0	0	0	0	0	0	0	0	0	0	0	0	0	0	0	0	0	0	0	0	0	0	0	0	0	0	0	0	0	0	0	0	0	0	0	52.63	FALSE	FALSE	FALSE	333	0.016
EPXp.Arg146His	EPX	0.01631646607700595	0.01559575795383655	0	0.042883948996052	NA	NA	NA	NA	NA	NA	0.0206412705119829	0.01919570016316345	His	Arg	TRUE	NA	3	0	0	0	0	1	0	0	0	0	0	0	0	1	0	0	0	0	0	0	0	0	0	0	0	0	0	0	0	1	0	0	0	0	0	0	0	0	0	0	0	0	0	0	0	0	0	0	0	0	0	0	0	0	0	0	0	0	0	0	0	0	0	0	0	0	53.59	FALSE	FALSE	FALSE	333	0.016
OR51G2p.Val13Ile	OR51G2	0.01631598852657215	0.02079434393844874	5.697638702799249e-4	0.039359453234875	NA	NA	0.05253690155982787	0.056980056980056974	0.1697792869269949	0.1697792869269949	0.003681968407748298	0.009597850081581726	Ile	Val	FALSE	NA	4	0	0	0	0	0	1	0	0	0	0	0	0	0	0	1	1	0	0	0	0	0	0	0	0	0	0	0	0	0	0	0	0	0	0	0	0	0	0	0	0	0	0	0	0	0	0	0	0	1	0	0	0	0	0	0	0	0	0	0	0	0	0	0	0	0	69.9	FALSE	FALSE	FALSE	333	0.016
DUSP27p.Arg1043His	DUSP27	0.01631045804130926	0.01559575795383655	0	0.042820750661872	NA	NA	NA	NA	NA	NA	0.020632610015206963	0.01919570016316345	His	Arg	TRUE	NA	3	0	1	0	0	0	0	0	0	0	0	0	0	0	0	0	0	0	0	0	0	0	0	1	0	0	0	0	0	1	0	0	0	0	0	0	0	0	0	0	0	0	0	0	0	0	0	0	0	0	0	0	0	0	0	0	0	0	0	0	0	0	0	0	0	0	54.42	FALSE	FALSE	FALSE	333	0.016
FRMD7p.Arg215Trp	FRMD7	0.01631045804130926	0.01559575795383655	0	0.042940304936657	NA	NA	NA	NA	NA	NA	0.020632610015206963	0.01919570016316345	Trp	Arg	FALSE	NA	3	0	1	0	0	0	0	0	0	0	0	0	0	0	0	0	0	0	0	0	0	0	0	1	0	0	0	0	0	1	0	0	0	0	0	0	0	0	0	0	0	0	0	0	0	0	0	0	0	0	0	0	0	0	0	0	0	0	0	0	0	0	0	0	0	0	53.31	FALSE	FALSE	FALSE	333	0.016
KPRPp.Arg496His	KPRP	0.01631045804130926	0.01559575795383655	0	0.043326103748086	NA	NA	NA	NA	NA	NA	0.020632610015206963	0.01919570016316345	His	Arg	TRUE	NA	3	0	1	0	0	0	0	0	0	0	0	0	0	0	0	0	0	0	0	0	0	0	0	1	0	0	0	0	0	1	0	0	0	0	0	0	0	0	0	0	0	0	0	0	0	0	0	0	0	0	0	0	0	0	0	0	0	0	0	0	0	0	0	0	0	0	53.83	FALSE	FALSE	FALSE	333	0.016
PTENp.His123Tyr	PTEN	0.01631045804130926	0.01559575795383655	0	0.042940304936657	NA	NA	NA	NA	NA	NA	0.020632610015206963	0.01919570016316345	Tyr	His	TRUE	1	3	0	1	0	0	0	0	0	0	0	0	0	0	0	0	0	0	0	0	0	0	0	0	1	0	0	0	0	0	1	0	0	0	0	0	0	0	0	0	0	0	0	0	0	0	0	0	0	0	0	0	0	0	0	0	0	0	0	0	0	0	0	0	0	0	0	53.370000000000005	FALSE	FALSE	TRUE	333	0.016
OR4K15p.Thr303Met	OR4K15	0.01631000529090216	0.02079434393844874	0.00199702306242349	0.038922663073423	NA	NA	0.0341218580764375	0.056980056980056974	NA	NA	0.01629790997487123	0.01919570016316345	Met	Thr	FALSE	NA	4	0	0	1	0	0	0	0	0	0	0	0	0	0	0	0	1	0	0	0	0	0	0	0	0	0	0	0	0	1	0	0	0	0	0	0	0	0	0	0	1	0	0	0	0	0	0	0	0	0	0	0	0	0	0	0	0	0	0	0	0	0	0	0	0	0	70.62	FALSE	FALSE	FALSE	333	0.016
PID1p.Pro131Leu	PID1	0.01630998905979789	0.01559575795383655	0	0.041372019629872	0.134956638958021	0.11627906976744186	NA	NA	NA	NA	0.01315279077818017	0.01919570016316345	Leu	Pro	FALSE	NA	3	0	0	1	0	0	0	0	0	0	0	1	0	0	0	0	0	0	0	0	0	0	0	0	0	0	0	0	0	0	0	0	0	0	0	0	0	0	0	0	0	0	0	0	0	0	0	0	0	0	0	0	0	0	0	0	0	0	1	0	0	0	0	0	0	0	47.72	FALSE	FALSE	FALSE	333	0.016
PRSS1p.Val123Met	PRSS1	0.01630212179198388	0.01559575795383655	0	0.041166882828433	0.134956638958021	0.11627906976744186	NA	NA	0.1697792869269949	0.1697792869269949	NA	NA	Met	Val	FALSE	NA	3	0	0	0	0	0	1	0	0	0	0	1	0	0	0	0	0	0	0	0	0	0	0	0	0	0	0	0	0	0	0	0	0	0	0	0	0	0	1	0	0	0	0	0	0	0	0	0	0	0	0	0	0	0	0	0	0	0	0	0	0	0	0	0	0	0	47.1	FALSE	FALSE	FALSE	333	0.016
OR6T1p.Arg54Cys	OR6T1	0.01630182749375127	0.02079434393844874	0.0017406799054663	0.038461403048455	NA	NA	NA	NA	NA	NA	0.018480519197688287	0.01919570016316345	Cys	Arg	TRUE	NA	4	0	0	1	0	0	0	0	0	0	0	0	0	1	0	0	0	0	0	2	0	0	0	0	0	0	0	0	0	0	0	0	0	0	0	0	0	0	0	0	0	0	0	0	0	0	0	0	0	0	0	0	0	0	0	0	0	0	0	0	0	0	0	0	0	0	71.09	FALSE	FALSE	FALSE	333	0.016
OR10Q1p.Arg312His	OR10Q1	0.01630018490509311	0.02079434393844874	0.00111483210710112	0.039008028358123	NA	NA	NA	NA	0.1697792869269949	0.1697792869269949	0.00954654603831365	0.01919570016316345	His	Arg	TRUE	NA	4	0	0	0	0	0	1	0	0	0	0	0	0	1	0	0	1	0	0	0	0	0	1	0	0	0	0	0	0	0	0	0	0	0	0	0	0	0	0	0	0	0	0	0	0	0	0	0	0	0	0	0	0	0	0	0	0	0	0	0	0	0	0	0	0	0	69.69	FALSE	FALSE	FALSE	333	0.016
FLGp.Ser495Leu	FLG	0.01629970338485112	0.01559575795383655	0	0.039843968163544	0.134956638958021	0.11627906976744186	NA	NA	NA	NA	0.011312905997992888	0.009597850081581726	Leu	Ser	FALSE	NA	3	0	0	0	1	0	0	0	0	0	0	1	0	0	0	0	0	0	0	0	0	0	0	0	0	0	0	0	0	0	0	0	1	0	0	0	0	0	0	0	0	0	0	0	0	0	0	0	0	0	0	0	0	0	0	0	0	0	0	0	0	0	0	0	0	0	49.17	FALSE	FALSE	FALSE	333	0.016
PRAMEF7p.His333Asn	PRAMEF7	0.01629190540159664	0.01559575795383655	0	0.04109319899993	NA	NA	0.0965712051909014	0.056980056980056974	NA	NA	0.007988895752604152	0.009597850081581726	Asn	His	FALSE	NA	3	0	0	0	0	0	0	0	1	0	1	0	0	0	0	0	0	0	0	0	0	1	0	0	0	0	0	0	0	0	0	0	0	0	0	0	0	0	0	0	0	0	0	0	0	0	0	0	0	0	0	0	0	0	0	0	0	0	0	0	0	0	0	0	0	0	51.43	FALSE	FALSE	FALSE	333	0.016
OR7A17p.Leu82Phe	OR7A17	0.01629120122031247	0.01559575795383655	0	0.039786367701044	NA	NA	NA	NA	NA	NA	0.020604837319727086	0.01919570016316345	Phe	Leu	FALSE	NA	3	0	0	1	0	0	0	0	1	0	0	0	0	0	0	0	0	0	0	0	0	0	0	0	0	0	0	0	0	1	0	0	0	0	0	0	0	0	0	0	0	0	0	0	0	0	0	0	0	0	0	0	0	0	0	0	0	0	0	0	0	0	0	0	0	0	52.05	FALSE	FALSE	FALSE	333	0.016
ACSM2Bp.Arg560Ter	ACSM2B	0.01629119132368863	0.01559575795383655	0	0.03933740109523	NA	NA	NA	NA	NA	NA	0.020604837319727086	0.01919570016316345	Ter	Arg	FALSE	NA	3	0	0	1	0	0	0	0	1	0	0	0	0	0	0	0	0	0	0	0	0	0	0	0	0	0	0	0	0	1	0	0	0	0	0	0	0	0	0	0	0	0	0	0	0	0	0	0	0	0	0	0	0	0	0	0	0	0	0	0	0	0	0	0	0	0	52.03	FALSE	FALSE	FALSE	333	0.016
ACSM4p.Ala278Thr	ACSM4	0.01629119132368863	0.01559575795383655	0	0.039672590024507	NA	NA	NA	NA	NA	NA	0.020604837319727086	0.01919570016316345	Thr	Ala	TRUE	NA	3	0	0	1	0	0	0	0	1	0	0	0	0	0	0	0	0	0	0	0	0	0	0	0	0	0	0	0	0	1	0	0	0	0	0	0	0	0	0	0	0	0	0	0	0	0	0	0	0	0	0	0	0	0	0	0	0	0	0	0	0	0	0	0	0	0	51.92	FALSE	FALSE	FALSE	333	0.016
ACSS2p.Arg110Gln	ACSS2	0.01629119132368863	0.01559575795383655	0	0.04055029279209399	NA	NA	NA	NA	NA	NA	0.020604837319727086	0.01919570016316345	Gln	Arg	FALSE	NA	3	0	0	1	0	0	0	0	1	0	0	0	0	0	0	0	0	0	0	0	0	0	0	0	0	0	0	0	0	1	0	0	0	0	0	0	0	0	0	0	0	0	0	0	0	0	0	0	0	0	0	0	0	0	0	0	0	0	0	0	0	0	0	0	0	0	51.8	FALSE	FALSE	FALSE	333	0.016
ACTL7Ap.Glu181Asp	ACTL7A	0.01629119132368863	0.01559575795383655	0	0.04055029279209399	NA	NA	NA	NA	NA	NA	0.020604837319727086	0.01919570016316345	Asp	Glu	FALSE	NA	3	0	0	1	0	0	0	0	1	0	0	0	0	0	0	0	0	0	0	0	0	0	0	0	0	0	0	0	0	1	0	0	0	0	0	0	0	0	0	0	0	0	0	0	0	0	0	0	0	0	0	0	0	0	0	0	0	0	0	0	0	0	0	0	0	0	51.04	FALSE	FALSE	FALSE	333	0.016
ACTL8p.Arg71His	ACTL8	0.01629119132368863	0.01559575795383655	0	0.039672590024507	NA	NA	NA	NA	NA	NA	0.020604837319727086	0.01919570016316345	His	Arg	TRUE	NA	3	0	0	1	0	0	0	0	1	0	0	0	0	0	0	0	0	0	0	0	0	0	0	0	0	0	0	0	0	1	0	0	0	0	0	0	0	0	0	0	0	0	0	0	0	0	0	0	0	0	0	0	0	0	0	0	0	0	0	0	0	0	0	0	0	0	51.35	FALSE	FALSE	FALSE	333	0.016
ALOX15Bp.Ala239Thr	ALOX15B	0.01629119132368863	0.01559575795383655	0	0.04055029279209399	NA	NA	NA	NA	NA	NA	0.020604837319727086	0.01919570016316345	Thr	Ala	TRUE	NA	3	0	0	1	0	0	0	0	1	0	0	0	0	0	0	0	0	0	0	0	0	0	0	0	0	0	0	0	0	1	0	0	0	0	0	0	0	0	0	0	0	0	0	0	0	0	0	0	0	0	0	0	0	0	0	0	0	0	0	0	0	0	0	0	0	0	51.54	FALSE	FALSE	FALSE	333	0.016
ANKRD11p.Ser1657Leu	ANKRD11	0.01629119132368863	0.01559575795383655	0	0.04055029279209399	NA	NA	NA	NA	NA	NA	0.020604837319727086	0.01919570016316345	Leu	Ser	FALSE	NA	3	0	0	1	0	0	0	0	1	0	0	0	0	0	0	0	0	0	0	0	0	0	0	0	0	0	0	0	0	1	0	0	0	0	0	0	0	0	0	0	0	0	0	0	0	0	0	0	0	0	0	0	0	0	0	0	0	0	0	0	0	0	0	0	0	0	51.1	FALSE	FALSE	FALSE	333	0.016
ANKRD33p.Ala138Thr	ANKRD33	0.01629119132368863	0.01559575795383655	0	0.039786343531511	NA	NA	NA	NA	NA	NA	0.020604837319727086	0.01919570016316345	Thr	Ala	TRUE	NA	3	0	0	1	0	0	0	0	1	0	0	0	0	0	0	0	0	0	0	0	0	0	0	0	0	0	0	0	0	1	0	0	0	0	0	0	0	0	0	0	0	0	0	0	0	0	0	0	0	0	0	0	0	0	0	0	0	0	0	0	0	0	0	0	0	0	50.42	FALSE	FALSE	FALSE	333	0.016
ARFGAP3p.Ser119Leu	ARFGAP3	0.01629119132368863	0.01559575795383655	0	0.03933740109523	NA	NA	NA	NA	NA	NA	0.020604837319727086	0.01919570016316345	Leu	Ser	FALSE	NA	3	0	0	1	0	0	0	0	1	0	0	0	0	0	0	0	0	0	0	0	0	0	0	0	0	0	0	0	0	1	0	0	0	0	0	0	0	0	0	0	0	0	0	0	0	0	0	0	0	0	0	0	0	0	0	0	0	0	0	0	0	0	0	0	0	0	51.120000000000005	FALSE	FALSE	FALSE	333	0.016
ARMC4p.Ala694Thr	ARMC4	0.01629119132368863	0.01559575795383655	0	0.04055029279209399	NA	NA	NA	NA	NA	NA	0.020604837319727086	0.01919570016316345	Thr	Ala	TRUE	NA	3	0	0	1	0	0	0	0	1	0	0	0	0	0	0	0	0	0	0	0	0	0	0	0	0	0	0	0	0	1	0	0	0	0	0	0	0	0	0	0	0	0	0	0	0	0	0	0	0	0	0	0	0	0	0	0	0	0	0	0	0	0	0	0	0	0	51.31	FALSE	FALSE	FALSE	333	0.016
ARR3p.Arg47Ter	ARR3	0.01629119132368863	0.01559575795383655	0	0.04055029279209399	NA	NA	NA	NA	NA	NA	0.020604837319727086	0.01919570016316345	Ter	Arg	FALSE	NA	3	0	0	1	0	0	0	0	1	0	0	0	0	0	0	0	0	0	0	0	0	0	0	0	0	0	0	0	0	1	0	0	0	0	0	0	0	0	0	0	0	0	0	0	0	0	0	0	0	0	0	0	0	0	0	0	0	0	0	0	0	0	0	0	0	0	50.97	FALSE	FALSE	FALSE	333	0.016
ARSEp.Ala280Val	ARSE	0.01629119132368863	0.01559575795383655	0	0.04055029279209399	NA	NA	NA	NA	NA	NA	0.020604837319727086	0.01919570016316345	Val	Ala	FALSE	NA	3	0	0	1	0	0	0	0	1	0	0	0	0	0	0	0	0	0	0	0	0	0	0	0	0	0	0	0	0	1	0	0	0	0	0	0	0	0	0	0	0	0	0	0	0	0	0	0	0	0	0	0	0	0	0	0	0	0	0	0	0	0	0	0	0	0	51.41	FALSE	FALSE	FALSE	333	0.016
B3GNT7p.Thr72Met	B3GNT7	0.01629119132368863	0.01559575795383655	0	0.04055029279209399	NA	NA	NA	NA	NA	NA	0.020604837319727086	0.01919570016316345	Met	Thr	FALSE	NA	3	0	0	1	0	0	0	0	1	0	0	0	0	0	0	0	0	0	0	0	0	0	0	0	0	0	0	0	0	1	0	0	0	0	0	0	0	0	0	0	0	0	0	0	0	0	0	0	0	0	0	0	0	0	0	0	0	0	0	0	0	0	0	0	0	0	51.16	FALSE	FALSE	FALSE	333	0.016
BRCA1p.Glu1258Asp	BRCA1	0.01629119132368863	0.01559575795383655	0	0.039672590024507	NA	NA	NA	NA	NA	NA	0.020604837319727086	0.01919570016316345	Asp	Glu	FALSE	1	3	0	0	1	0	0	0	0	1	0	0	0	0	0	0	0	0	0	0	0	0	0	0	0	0	0	0	0	0	1	0	0	0	0	0	0	0	0	0	0	0	0	0	0	0	0	0	0	0	0	0	0	0	0	0	0	0	0	0	0	0	0	0	0	0	0	51.68	FALSE	FALSE	FALSE	333	0.016
BRF2p.Arg394Cys	BRF2	0.01629119132368863	0.01559575795383655	0	0.040121532460789	NA	NA	NA	NA	NA	NA	0.020604837319727086	0.01919570016316345	Cys	Arg	TRUE	NA	3	0	0	1	0	0	0	0	1	0	0	0	0	0	0	0	0	0	0	0	0	0	0	0	0	0	0	0	0	1	0	0	0	0	0	0	0	0	0	0	0	0	0	0	0	0	0	0	0	0	0	0	0	0	0	0	0	0	0	0	0	0	0	0	0	0	51.25	FALSE	FALSE	FALSE	333	0.016
BTBD11p.Arg421Cys	BTBD11	0.01629119132368863	0.01559575795383655	0	0.04055029279209399	NA	NA	NA	NA	NA	NA	0.020604837319727086	0.01919570016316345	Cys	Arg	TRUE	NA	3	0	0	1	0	0	0	0	1	0	0	0	0	0	0	0	0	0	0	0	0	0	0	0	0	0	0	0	0	1	0	0	0	0	0	0	0	0	0	0	0	0	0	0	0	0	0	0	0	0	0	0	0	0	0	0	0	0	0	0	0	0	0	0	0	0	51.27	FALSE	FALSE	FALSE	333	0.016
C22ORF23p.Arg147Gln	C22ORF23	0.01629119132368863	0.01559575795383655	0	0.04055029279209399	NA	NA	NA	NA	NA	NA	0.020604837319727086	0.01919570016316345	Gln	Arg	FALSE	NA	3	0	0	1	0	0	0	0	1	0	0	0	0	0	0	0	0	0	0	0	0	0	0	0	0	0	0	0	0	1	0	0	0	0	0	0	0	0	0	0	0	0	0	0	0	0	0	0	0	0	0	0	0	0	0	0	0	0	0	0	0	0	0	0	0	0	52.03	FALSE	FALSE	FALSE	333	0.016
C6ORF15p.Arg194Cys	C6ORF15	0.01629119132368863	0.01559575795383655	0	0.039794723254743	NA	NA	NA	NA	NA	NA	0.020604837319727086	0.01919570016316345	Cys	Arg	TRUE	NA	3	0	0	1	0	0	0	0	1	0	0	0	0	0	0	0	0	0	0	0	0	0	0	0	0	0	0	0	0	1	0	0	0	0	0	0	0	0	0	0	0	0	0	0	0	0	0	0	0	0	0	0	0	0	0	0	0	0	0	0	0	0	0	0	0	0	52.27	FALSE	FALSE	FALSE	333	0.016
CABS1p.Asp84Asn	CABS1	0.01629119132368863	0.01559575795383655	0	0.04055029279209399	NA	NA	NA	NA	NA	NA	0.020604837319727086	0.01919570016316345	Asn	Asp	FALSE	NA	3	0	0	1	0	0	0	0	1	0	0	0	0	0	0	0	0	0	0	0	0	0	0	0	0	0	0	0	0	1	0	0	0	0	0	0	0	0	0	0	0	0	0	0	0	0	0	0	0	0	0	0	0	0	0	0	0	0	0	0	0	0	0	0	0	0	51.61	FALSE	FALSE	FALSE	333	0.016
CACNA2D1p.Ser633Leu	CACNA2D1	0.01629119132368863	0.01559575795383655	0	0.040121532460789	NA	NA	NA	NA	NA	NA	0.020604837319727086	0.01919570016316345	Leu	Ser	FALSE	NA	3	0	0	1	0	0	0	0	1	0	0	0	0	0	0	0	0	0	0	0	0	0	0	0	0	0	0	0	0	1	0	0	0	0	0	0	0	0	0	0	0	0	0	0	0	0	0	0	0	0	0	0	0	0	0	0	0	0	0	0	0	0	0	0	0	0	52.18	FALSE	FALSE	FALSE	333	0.016
CCDC129p.Asp483Tyr	CCDC129	0.01629119132368863	0.01559575795383655	0	0.040121532460789	NA	NA	NA	NA	NA	NA	0.020604837319727086	0.01919570016316345	Tyr	Asp	TRUE	NA	3	0	0	1	0	0	0	0	1	0	0	0	0	0	0	0	0	0	0	0	0	0	0	0	0	0	0	0	0	1	0	0	0	0	0	0	0	0	0	0	0	0	0	0	0	0	0	0	0	0	0	0	0	0	0	0	0	0	0	0	0	0	0	0	0	0	51.13	FALSE	FALSE	FALSE	333	0.016
CCDC158p.Arg190Trp	CCDC158	0.01629119132368863	0.01559575795383655	0	0.040459060675117	NA	NA	NA	NA	NA	NA	0.020604837319727086	0.01919570016316345	Trp	Arg	FALSE	NA	3	0	0	1	0	0	0	0	1	0	0	0	0	0	0	0	0	0	0	0	0	0	0	0	0	0	0	0	0	1	0	0	0	0	0	0	0	0	0	0	0	0	0	0	0	0	0	0	0	0	0	0	0	0	0	0	0	0	0	0	0	0	0	0	0	0	51.71	FALSE	FALSE	FALSE	333	0.016
CCINp.Arg157Trp	CCIN	0.01629119132368863	0.01559575795383655	0	0.04133442415765299	NA	NA	NA	NA	NA	NA	0.020604837319727086	0.01919570016316345	Trp	Arg	FALSE	NA	3	0	0	1	0	0	0	0	1	0	0	0	0	0	0	0	0	0	0	0	0	0	0	0	0	0	0	0	0	1	0	0	0	0	0	0	0	0	0	0	0	0	0	0	0	0	0	0	0	0	0	0	0	0	0	0	0	0	0	0	0	0	0	0	0	0	51.52	FALSE	FALSE	FALSE	333	0.016
CD69p.Glu160Ter	CD69	0.01629119132368863	0.01559575795383655	0	0.04133442415765299	NA	NA	NA	NA	NA	NA	0.020604837319727086	0.01919570016316345	Ter	Glu	FALSE	NA	3	0	0	1	0	0	0	0	1	0	0	0	0	0	0	0	0	0	0	0	0	0	0	0	0	0	0	0	0	1	0	0	0	0	0	0	0	0	0	0	0	0	0	0	0	0	0	0	0	0	0	0	0	0	0	0	0	0	0	0	0	0	0	0	0	0	51.85	FALSE	FALSE	FALSE	333	0.016
CDH13p.Arg112Cys	CDH13	0.01629119132368863	0.01559575795383655	0	0.04133442415765299	NA	NA	NA	NA	NA	NA	0.020604837319727086	0.01919570016316345	Cys	Arg	TRUE	NA	3	0	0	1	0	0	0	0	1	0	0	0	0	0	0	0	0	0	0	0	0	0	0	0	0	0	0	0	0	1	0	0	0	0	0	0	0	0	0	0	0	0	0	0	0	0	0	0	0	0	0	0	0	0	0	0	0	0	0	0	0	0	0	0	0	0	52.05	FALSE	FALSE	FALSE	333	0.016
CELF6p.Ser369Leu	CELF6	0.01629119132368863	0.01559575795383655	0	0.04055029279209399	NA	NA	NA	NA	NA	NA	0.020604837319727086	0.01919570016316345	Leu	Ser	FALSE	NA	3	0	0	1	0	0	0	0	1	0	0	0	0	0	0	0	0	0	0	0	0	0	0	0	0	0	0	0	0	1	0	0	0	0	0	0	0	0	0	0	0	0	0	0	0	0	0	0	0	0	0	0	0	0	0	0	0	0	0	0	0	0	0	0	0	0	52.06	FALSE	FALSE	FALSE	333	0.016
CFBp.Asp246Asn	CFB	0.01629119132368863	0.01559575795383655	0	0.04055029279209399	NA	NA	NA	NA	NA	NA	0.020604837319727086	0.01919570016316345	Asn	Asp	FALSE	NA	3	0	0	1	0	0	0	0	1	0	0	0	0	0	0	0	0	0	0	0	0	0	0	0	0	0	0	0	0	1	0	0	0	0	0	0	0	0	0	0	0	0	0	0	0	0	0	0	0	0	0	0	0	0	0	0	0	0	0	0	0	0	0	0	0	0	51.94	FALSE	FALSE	FALSE	333	0.016
CFL2p.Ser147Leu	CFL2	0.01629119132368863	0.01559575795383655	0	0.04055029279209399	NA	NA	NA	NA	NA	NA	0.020604837319727086	0.01919570016316345	Leu	Ser	FALSE	NA	3	0	0	1	0	0	0	0	1	0	0	0	0	0	0	0	0	0	0	0	0	0	0	0	0	0	0	0	0	1	0	0	0	0	0	0	0	0	0	0	0	0	0	0	0	0	0	0	0	0	0	0	0	0	0	0	0	0	0	0	0	0	0	0	0	0	52.58	FALSE	FALSE	FALSE	333	0.016
CNNM2p.Arg679Cys	CNNM2	0.01629119132368863	0.01559575795383655	0	0.039675433862182	NA	NA	NA	NA	NA	NA	0.020604837319727086	0.01919570016316345	Cys	Arg	TRUE	NA	3	0	0	1	0	0	0	0	1	0	0	0	0	0	0	0	0	0	0	0	0	0	0	0	0	0	0	0	0	1	0	0	0	0	0	0	0	0	0	0	0	0	0	0	0	0	0	0	0	0	0	0	0	0	0	0	0	0	0	0	0	0	0	0	0	0	51.15	FALSE	FALSE	FALSE	333	0.016
COL12A1p.Ala2700Thr	COL12A1	0.01629119132368863	0.01559575795383655	0	0.03933740109523	NA	NA	NA	NA	NA	NA	0.020604837319727086	0.01919570016316345	Thr	Ala	TRUE	NA	3	0	0	1	0	0	0	0	1	0	0	0	0	0	0	0	0	0	0	0	0	0	0	0	0	0	0	0	0	1	0	0	0	0	0	0	0	0	0	0	0	0	0	0	0	0	0	0	0	0	0	0	0	0	0	0	0	0	0	0	0	0	0	0	0	0	51.86	FALSE	FALSE	FALSE	333	0.016
COL22A1p.Val175Met	COL22A1	0.01629119132368863	0.01559575795383655	0	0.040121532460789	NA	NA	NA	NA	NA	NA	0.020604837319727086	0.01919570016316345	Met	Val	FALSE	NA	3	0	0	1	0	0	0	0	1	0	0	0	0	0	0	0	0	0	0	0	0	0	0	0	0	0	0	0	0	1	0	0	0	0	0	0	0	0	0	0	0	0	0	0	0	0	0	0	0	0	0	0	0	0	0	0	0	0	0	0	0	0	0	0	0	0	51.86	FALSE	FALSE	FALSE	333	0.016
COL4A5p.Glu1224Lys	COL4A5	0.01629119132368863	0.01559575795383655	0	0.04133442415765299	NA	NA	NA	NA	NA	NA	0.020604837319727086	0.01919570016316345	Lys	Glu	TRUE	NA	3	0	0	1	0	0	0	0	1	0	0	0	0	0	0	0	0	0	0	0	0	0	0	0	0	0	0	0	0	1	0	0	0	0	0	0	0	0	0	0	0	0	0	0	0	0	0	0	0	0	0	0	0	0	0	0	0	0	0	0	0	0	0	0	0	0	51.38	FALSE	FALSE	FALSE	333	0.016
CRNNp.Ala126Val	CRNN	0.01629119132368863	0.01559575795383655	0	0.04055029279209399	NA	NA	NA	NA	NA	NA	0.020604837319727086	0.01919570016316345	Val	Ala	FALSE	NA	3	0	0	1	0	0	0	0	1	0	0	0	0	0	0	0	0	0	0	0	0	0	0	0	0	0	0	0	0	1	0	0	0	0	0	0	0	0	0	0	0	0	0	0	0	0	0	0	0	0	0	0	0	0	0	0	0	0	0	0	0	0	0	0	0	0	50.6	FALSE	FALSE	FALSE	333	0.016
CSMD3p.Ala3693Val	CSMD3	0.01629119132368863	0.01559575795383655	0	0.039786343531511	NA	NA	NA	NA	NA	NA	0.020604837319727086	0.01919570016316345	Val	Ala	FALSE	2	3	0	0	1	0	0	0	0	1	0	0	0	0	0	0	0	0	0	0	0	0	0	0	0	0	0	0	0	0	1	0	0	0	0	0	0	0	0	0	0	0	0	0	0	0	0	0	0	0	0	0	0	0	0	0	0	0	0	0	0	0	0	0	0	0	0	51.27	FALSE	FALSE	FALSE	333	0.016
CTPS2p.Arg202His	CTPS2	0.01629119132368863	0.01559575795383655	0	0.04055029279209399	NA	NA	NA	NA	NA	NA	0.020604837319727086	0.01919570016316345	His	Arg	TRUE	NA	3	0	0	1	0	0	0	0	1	0	0	0	0	0	0	0	0	0	0	0	0	0	0	0	0	0	0	0	0	1	0	0	0	0	0	0	0	0	0	0	0	0	0	0	0	0	0	0	0	0	0	0	0	0	0	0	0	0	0	0	0	0	0	0	0	0	51.02	FALSE	FALSE	FALSE	333	0.016
CTRLp.Ala243Thr	CTRL	0.01629119132368863	0.01559575795383655	0	0.04133442415765299	NA	NA	NA	NA	NA	NA	0.020604837319727086	0.01919570016316345	Thr	Ala	TRUE	NA	3	0	0	1	0	0	0	0	1	0	0	0	0	0	0	0	0	0	0	0	0	0	0	0	0	0	0	0	0	1	0	0	0	0	0	0	0	0	0	0	0	0	0	0	0	0	0	0	0	0	0	0	0	0	0	0	0	0	0	0	0	0	0	0	0	0	51.63	FALSE	FALSE	FALSE	333	0.016
CYP20A1p.Arg335Ter	CYP20A1	0.01629119132368863	0.01559575795383655	0	0.03933740109523	NA	NA	NA	NA	NA	NA	0.020604837319727086	0.01919570016316345	Ter	Arg	FALSE	NA	3	0	0	1	0	0	0	0	1	0	0	0	0	0	0	0	0	0	0	0	0	0	0	0	0	0	0	0	0	1	0	0	0	0	0	0	0	0	0	0	0	0	0	0	0	0	0	0	0	0	0	0	0	0	0	0	0	0	0	0	0	0	0	0	0	0	51.01	FALSE	FALSE	FALSE	333	0.016
CYP2R1p.Arg145Ter	CYP2R1	0.01629119132368863	0.01559575795383655	0	0.039672590024507	NA	NA	NA	NA	NA	NA	0.020604837319727086	0.01919570016316345	Ter	Arg	FALSE	NA	3	0	0	1	0	0	0	0	1	0	0	0	0	0	0	0	0	0	0	0	0	0	0	0	0	0	0	0	0	1	0	0	0	0	0	0	0	0	0	0	0	0	0	0	0	0	0	0	0	0	0	0	0	0	0	0	0	0	0	0	0	0	0	0	0	0	52.65	FALSE	FALSE	FALSE	333	0.016
CYP4F12p.Ser81Leu	CYP4F12	0.01629119132368863	0.01559575795383655	0	0.040129912184021	NA	NA	NA	NA	NA	NA	0.020604837319727086	0.01919570016316345	Leu	Ser	FALSE	NA	3	0	0	1	0	0	0	0	1	0	0	0	0	0	0	0	0	0	0	0	0	0	0	0	0	0	0	0	0	1	0	0	0	0	0	0	0	0	0	0	0	0	0	0	0	0	0	0	0	0	0	0	0	0	0	0	0	0	0	0	0	0	0	0	0	0	50.65	FALSE	FALSE	FALSE	333	0.016
CYP4F2p.Ala224Thr	CYP4F2	0.01629119132368863	0.01559575795383655	0	0.039672590024507	NA	NA	NA	NA	NA	NA	0.020604837319727086	0.01919570016316345	Thr	Ala	TRUE	NA	3	0	0	1	0	0	0	0	1	0	0	0	0	0	0	0	0	0	0	0	0	0	0	0	0	0	0	0	0	1	0	0	0	0	0	0	0	0	0	0	0	0	0	0	0	0	0	0	0	0	0	0	0	0	0	0	0	0	0	0	0	0	0	0	0	0	52.09	FALSE	FALSE	FALSE	333	0.016
CYP4F2p.Ala476Val	CYP4F2	0.01629119132368863	0.01559575795383655	0	0.04055029279209399	NA	NA	NA	NA	NA	NA	0.020604837319727086	0.01919570016316345	Val	Ala	FALSE	NA	3	0	0	1	0	0	0	0	1	0	0	0	0	0	0	0	0	0	0	0	0	0	0	0	0	0	0	0	0	1	0	0	0	0	0	0	0	0	0	0	0	0	0	0	0	0	0	0	0	0	0	0	0	0	0	0	0	0	0	0	0	0	0	0	0	0	50.59	FALSE	FALSE	FALSE	333	0.016
DHRS7Cp.Asp214Asn	DHRS7C	0.01629119132368863	0.01559575795383655	0	0.039672590024507	NA	NA	NA	NA	NA	NA	0.020604837319727086	0.01919570016316345	Asn	Asp	FALSE	NA	3	0	0	1	0	0	0	0	1	0	0	0	0	0	0	0	0	0	0	0	0	0	0	0	0	0	0	0	0	1	0	0	0	0	0	0	0	0	0	0	0	0	0	0	0	0	0	0	0	0	0	0	0	0	0	0	0	0	0	0	0	0	0	0	0	0	51.49	FALSE	FALSE	FALSE	333	0.016
DMBT1p.Arg1968Ter	DMBT1	0.01629119132368863	0.01559575795383655	0	0.039794723254743	NA	NA	NA	NA	NA	NA	0.020604837319727086	0.01919570016316345	Ter	Arg	FALSE	NA	3	0	0	1	0	0	0	0	1	0	0	0	0	0	0	0	0	0	0	0	0	0	0	0	0	0	0	0	0	1	0	0	0	0	0	0	0	0	0	0	0	0	0	0	0	0	0	0	0	0	0	0	0	0	0	0	0	0	0	0	0	0	0	0	0	0	52.3	FALSE	FALSE	FALSE	333	0.016
DNMT1p.Glu485Lys	DNMT1	0.01629119132368863	0.01559575795383655	0	0.040121532460789	NA	NA	NA	NA	NA	NA	0.020604837319727086	0.01919570016316345	Lys	Glu	TRUE	NA	3	0	0	1	0	0	0	0	1	0	0	0	0	0	0	0	0	0	0	0	0	0	0	0	0	0	0	0	0	1	0	0	0	0	0	0	0	0	0	0	0	0	0	0	0	0	0	0	0	0	0	0	0	0	0	0	0	0	0	0	0	0	0	0	0	0	51.11	FALSE	FALSE	FALSE	333	0.016
DRD5p.Ala84Val	DRD5	0.01629119132368863	0.01559575795383655	0	0.04055029279209399	NA	NA	NA	NA	NA	NA	0.020604837319727086	0.01919570016316345	Val	Ala	FALSE	NA	3	0	0	1	0	0	0	0	1	0	0	0	0	0	0	0	0	0	0	0	0	0	0	0	0	0	0	0	0	1	0	0	0	0	0	0	0	0	0	0	0	0	0	0	0	0	0	0	0	0	0	0	0	0	0	0	0	0	0	0	0	0	0	0	0	0	51.13	FALSE	FALSE	FALSE	333	0.016
DRG2p.Asp230Asn	DRG2	0.01629119132368863	0.01559575795383655	0	0.04055029279209399	NA	NA	NA	NA	NA	NA	0.020604837319727086	0.01919570016316345	Asn	Asp	FALSE	NA	3	0	0	1	0	0	0	0	1	0	0	0	0	0	0	0	0	0	0	0	0	0	0	0	0	0	0	0	0	1	0	0	0	0	0	0	0	0	0	0	0	0	0	0	0	0	0	0	0	0	0	0	0	0	0	0	0	0	0	0	0	0	0	0	0	0	51.45	FALSE	FALSE	FALSE	333	0.016
DUSP3p.Ala137Thr	DUSP3	0.01629119132368863	0.01559575795383655	0	0.03933740109523	NA	NA	NA	NA	NA	NA	0.020604837319727086	0.01919570016316345	Thr	Ala	TRUE	NA	3	0	0	1	0	0	0	0	1	0	0	0	0	0	0	0	0	0	0	0	0	0	0	0	0	0	0	0	0	1	0	0	0	0	0	0	0	0	0	0	0	0	0	0	0	0	0	0	0	0	0	0	0	0	0	0	0	0	0	0	0	0	0	0	0	0	51.78	FALSE	FALSE	FALSE	333	0.016
E2F3p.Thr181Met	E2F3	0.01629119132368863	0.01559575795383655	0	0.039672590024507	NA	NA	NA	NA	NA	NA	0.020604837319727086	0.01919570016316345	Met	Thr	FALSE	NA	3	0	0	1	0	0	0	0	1	0	0	0	0	0	0	0	0	0	0	0	0	0	0	0	0	0	0	0	0	1	0	0	0	0	0	0	0	0	0	0	0	0	0	0	0	0	0	0	0	0	0	0	0	0	0	0	0	0	0	0	0	0	0	0	0	0	52.08	FALSE	FALSE	FALSE	333	0.016
ECM2p.Glu418Ter	ECM2	0.01629119132368863	0.01559575795383655	0	0.039672590024507	NA	NA	NA	NA	NA	NA	0.020604837319727086	0.01919570016316345	Ter	Glu	FALSE	NA	3	0	0	1	0	0	0	0	1	0	0	0	0	0	0	0	0	0	0	0	0	0	0	0	0	0	0	0	0	1	0	0	0	0	0	0	0	0	0	0	0	0	0	0	0	0	0	0	0	0	0	0	0	0	0	0	0	0	0	0	0	0	0	0	0	0	51.35	FALSE	FALSE	FALSE	333	0.016
EGR1p.Thr331Met	EGR1	0.01629119132368863	0.01559575795383655	0	0.04055029279209399	NA	NA	NA	NA	NA	NA	0.020604837319727086	0.01919570016316345	Met	Thr	FALSE	NA	3	0	0	1	0	0	0	0	1	0	0	0	0	0	0	0	0	0	0	0	0	0	0	0	0	0	0	0	0	1	0	0	0	0	0	0	0	0	0	0	0	0	0	0	0	0	0	0	0	0	0	0	0	0	0	0	0	0	0	0	0	0	0	0	0	0	51.96	FALSE	FALSE	FALSE	333	0.016
ERV3-1p.Glu325Lys	ERV3-1	0.01629119132368863	0.01559575795383655	0	0.04024082185335	NA	NA	NA	NA	NA	NA	0.020604837319727086	0.01919570016316345	Lys	Glu	TRUE	NA	3	0	0	1	0	0	0	0	1	0	0	0	0	0	0	0	0	0	0	0	0	0	0	0	0	0	0	0	0	1	0	0	0	0	0	0	0	0	0	0	0	0	0	0	0	0	0	0	0	0	0	0	0	0	0	0	0	0	0	0	0	0	0	0	0	0	51.55	FALSE	FALSE	FALSE	333	0.016
EXD2p.Arg190Gln	EXD2	0.01629119132368863	0.01559575795383655	0	0.04055029279209399	NA	NA	NA	NA	NA	NA	0.020604837319727086	0.01919570016316345	Gln	Arg	FALSE	NA	3	0	0	1	0	0	0	0	1	0	0	0	0	0	0	0	0	0	0	0	0	0	0	0	0	0	0	0	0	1	0	0	0	0	0	0	0	0	0	0	0	0	0	0	0	0	0	0	0	0	0	0	0	0	0	0	0	0	0	0	0	0	0	0	0	0	51.84	FALSE	FALSE	FALSE	333	0.016
FAM122Bp.Ala211Val	FAM122B	0.01629119132368863	0.01559575795383655	0	0.039794723254743	NA	NA	NA	NA	NA	NA	0.020604837319727086	0.01919570016316345	Val	Ala	FALSE	NA	3	0	0	1	0	0	0	0	1	0	0	0	0	0	0	0	0	0	0	0	0	0	0	0	0	0	0	0	0	1	0	0	0	0	0	0	0	0	0	0	0	0	0	0	0	0	0	0	0	0	0	0	0	0	0	0	0	0	0	0	0	0	0	0	0	0	51.78	FALSE	FALSE	FALSE	333	0.016
FAT2p.Arg2117Gln	FAT2	0.01629119132368863	0.01559575795383655	0	0.039672590024507	NA	NA	NA	NA	NA	NA	0.020604837319727086	0.01919570016316345	Gln	Arg	FALSE	NA	3	0	0	1	0	0	0	0	1	0	0	0	0	0	0	0	0	0	0	0	0	0	0	0	0	0	0	0	0	1	0	0	0	0	0	0	0	0	0	0	0	0	0	0	0	0	0	0	0	0	0	0	0	0	0	0	0	0	0	0	0	0	0	0	0	0	50.7	FALSE	FALSE	FALSE	333	0.016
FBN2p.Arg1068Trp	FBN2	0.01629119132368863	0.01559575795383655	0	0.039672590024507	NA	NA	NA	NA	NA	NA	0.020604837319727086	0.01919570016316345	Trp	Arg	FALSE	NA	3	0	0	1	0	0	0	0	1	0	0	0	0	0	0	0	0	0	0	0	0	0	0	0	0	0	0	0	0	1	0	0	0	0	0	0	0	0	0	0	0	0	0	0	0	0	0	0	0	0	0	0	0	0	0	0	0	0	0	0	0	0	0	0	0	0	51.43	FALSE	FALSE	FALSE	333	0.016
FCHO2p.Arg530Trp	FCHO2	0.01629119132368863	0.01559575795383655	0	0.040129912184021	NA	NA	NA	NA	NA	NA	0.020604837319727086	0.01919570016316345	Trp	Arg	FALSE	NA	3	0	0	1	0	0	0	0	1	0	0	0	0	0	0	0	0	0	0	0	0	0	0	0	0	0	0	0	0	1	0	0	0	0	0	0	0	0	0	0	0	0	0	0	0	0	0	0	0	0	0	0	0	0	0	0	0	0	0	0	0	0	0	0	0	0	52.1	FALSE	FALSE	FALSE	333	0.016
FCN1p.Ser247Tyr	FCN1	0.01629119132368863	0.01559575795383655	0	0.040121532460789	NA	NA	NA	NA	NA	NA	0.020604837319727086	0.01919570016316345	Tyr	Ser	TRUE	NA	3	0	0	1	0	0	0	0	1	0	0	0	0	0	0	0	0	0	0	0	0	0	0	0	0	0	0	0	0	1	0	0	0	0	0	0	0	0	0	0	0	0	0	0	0	0	0	0	0	0	0	0	0	0	0	0	0	0	0	0	0	0	0	0	0	0	51.4	FALSE	FALSE	FALSE	333	0.016
FCN2p.Arg103His	FCN2	0.01629119132368863	0.01559575795383655	0	0.04055029279209399	NA	NA	NA	NA	NA	NA	0.020604837319727086	0.01919570016316345	His	Arg	TRUE	NA	3	0	0	1	0	0	0	0	1	0	0	0	0	0	0	0	0	0	0	0	0	0	0	0	0	0	0	0	0	1	0	0	0	0	0	0	0	0	0	0	0	0	0	0	0	0	0	0	0	0	0	0	0	0	0	0	0	0	0	0	0	0	0	0	0	0	51.45	FALSE	FALSE	FALSE	333	0.016
FGD3p.Val258Ile	FGD3	0.01629119132368863	0.01559575795383655	0	0.04055029279209399	NA	NA	NA	NA	NA	NA	0.020604837319727086	0.01919570016316345	Ile	Val	FALSE	NA	3	0	0	1	0	0	0	0	1	0	0	0	0	0	0	0	0	0	0	0	0	0	0	0	0	0	0	0	0	1	0	0	0	0	0	0	0	0	0	0	0	0	0	0	0	0	0	0	0	0	0	0	0	0	0	0	0	0	0	0	0	0	0	0	0	0	50.35	FALSE	FALSE	FALSE	333	0.016
FHOD3p.Arg462Trp	FHOD3	0.01629119132368863	0.01559575795383655	0	0.040121532460789	NA	NA	NA	NA	NA	NA	0.020604837319727086	0.01919570016316345	Trp	Arg	FALSE	NA	3	0	0	1	0	0	0	0	1	0	0	0	0	0	0	0	0	0	0	0	0	0	0	0	0	0	0	0	0	1	0	0	0	0	0	0	0	0	0	0	0	0	0	0	0	0	0	0	0	0	0	0	0	0	0	0	0	0	0	0	0	0	0	0	0	0	51.48	FALSE	FALSE	FALSE	333	0.016
FIBCD1p.Ala403Thr	FIBCD1	0.01629119132368863	0.01559575795383655	0	0.03933740109523	NA	NA	NA	NA	NA	NA	0.020604837319727086	0.01919570016316345	Thr	Ala	TRUE	NA	3	0	0	1	0	0	0	0	1	0	0	0	0	0	0	0	0	0	0	0	0	0	0	0	0	0	0	0	0	1	0	0	0	0	0	0	0	0	0	0	0	0	0	0	0	0	0	0	0	0	0	0	0	0	0	0	0	0	0	0	0	0	0	0	0	0	51.3	FALSE	FALSE	FALSE	333	0.016
FXR1p.Arg190Gln	FXR1	0.01629119132368863	0.01559575795383655	0	0.03933740109523	NA	NA	NA	NA	NA	NA	0.020604837319727086	0.01919570016316345	Gln	Arg	FALSE	NA	3	0	0	1	0	0	0	0	1	0	0	0	0	0	0	0	0	0	0	0	0	0	0	0	0	0	0	0	0	1	0	0	0	0	0	0	0	0	0	0	0	0	0	0	0	0	0	0	0	0	0	0	0	0	0	0	0	0	0	0	0	0	0	0	0	0	51.38	FALSE	FALSE	FALSE	333	0.016
GAPVD1p.Arg926Ter	GAPVD1	0.01629119132368863	0.01559575795383655	0	0.040121532460789	NA	NA	NA	NA	NA	NA	0.020604837319727086	0.01919570016316345	Ter	Arg	FALSE	NA	3	0	0	1	0	0	0	0	1	0	0	0	0	0	0	0	0	0	0	0	0	0	0	0	0	0	0	0	0	1	0	0	0	0	0	0	0	0	0	0	0	0	0	0	0	0	0	0	0	0	0	0	0	0	0	0	0	0	0	0	0	0	0	0	0	0	50.52	FALSE	FALSE	FALSE	333	0.016
GBP2p.Arg569Ile	GBP2	0.01629119132368863	0.01559575795383655	0	0.040121532460789	NA	NA	NA	NA	NA	NA	0.020604837319727086	0.01919570016316345	Ile	Arg	FALSE	NA	3	0	0	1	0	0	0	0	1	0	0	0	0	0	0	0	0	0	0	0	0	0	0	0	0	0	0	0	0	1	0	0	0	0	0	0	0	0	0	0	0	0	0	0	0	0	0	0	0	0	0	0	0	0	0	0	0	0	0	0	0	0	0	0	0	0	50.54	FALSE	FALSE	FALSE	333	0.016
GDPD5p.Asp566Asn	GDPD5	0.01629119132368863	0.01559575795383655	0	0.039672590024507	NA	NA	NA	NA	NA	NA	0.020604837319727086	0.01919570016316345	Asn	Asp	FALSE	NA	3	0	0	1	0	0	0	0	1	0	0	0	0	0	0	0	0	0	0	0	0	0	0	0	0	0	0	0	0	1	0	0	0	0	0	0	0	0	0	0	0	0	0	0	0	0	0	0	0	0	0	0	0	0	0	0	0	0	0	0	0	0	0	0	0	0	51.78	FALSE	FALSE	FALSE	333	0.016
GFRA1p.Arg189Cys	GFRA1	0.01629119132368863	0.01559575795383655	0	0.04045672139006599	NA	NA	NA	NA	NA	NA	0.020604837319727086	0.01919570016316345	Cys	Arg	TRUE	NA	3	0	0	1	0	0	0	0	1	0	0	0	0	0	0	0	0	0	0	0	0	0	0	0	0	0	0	0	0	1	0	0	0	0	0	0	0	0	0	0	0	0	0	0	0	0	0	0	0	0	0	0	0	0	0	0	0	0	0	0	0	0	0	0	0	0	51.65	FALSE	FALSE	FALSE	333	0.016
GGT7p.Ala567Val	GGT7	0.01629119132368863	0.01559575795383655	0	0.04055029279209399	NA	NA	NA	NA	NA	NA	0.020604837319727086	0.01919570016316345	Val	Ala	FALSE	NA	3	0	0	1	0	0	0	0	1	0	0	0	0	0	0	0	0	0	0	0	0	0	0	0	0	0	0	0	0	1	0	0	0	0	0	0	0	0	0	0	0	0	0	0	0	0	0	0	0	0	0	0	0	0	0	0	0	0	0	0	0	0	0	0	0	0	51.99	FALSE	FALSE	FALSE	333	0.016
GIPC2p.Arg174His	GIPC2	0.01629119132368863	0.01559575795383655	0	0.04055029279209399	NA	NA	NA	NA	NA	NA	0.020604837319727086	0.01919570016316345	His	Arg	TRUE	NA	3	0	0	1	0	0	0	0	1	0	0	0	0	0	0	0	0	0	0	0	0	0	0	0	0	0	0	0	0	1	0	0	0	0	0	0	0	0	0	0	0	0	0	0	0	0	0	0	0	0	0	0	0	0	0	0	0	0	0	0	0	0	0	0	0	0	50.84	FALSE	FALSE	FALSE	333	0.016
GLYATp.Arg131Cys	GLYAT	0.01629119132368863	0.01559575795383655	0	0.03933740109523	NA	NA	NA	NA	NA	NA	0.020604837319727086	0.01919570016316345	Cys	Arg	TRUE	NA	3	0	0	1	0	0	0	0	1	0	0	0	0	0	0	0	0	0	0	0	0	0	0	0	0	0	0	0	0	1	0	0	0	0	0	0	0	0	0	0	0	0	0	0	0	0	0	0	0	0	0	0	0	0	0	0	0	0	0	0	0	0	0	0	0	0	51.53	FALSE	FALSE	FALSE	333	0.016
GPR52p.Arg24His	GPR52	0.01629119132368863	0.01559575795383655	0	0.04133442415765299	NA	NA	NA	NA	NA	NA	0.020604837319727086	0.01919570016316345	His	Arg	TRUE	NA	3	0	0	1	0	0	0	0	1	0	0	0	0	0	0	0	0	0	0	0	0	0	0	0	0	0	0	0	0	1	0	0	0	0	0	0	0	0	0	0	0	0	0	0	0	0	0	0	0	0	0	0	0	0	0	0	0	0	0	0	0	0	0	0	0	0	50.86	FALSE	FALSE	FALSE	333	0.016
GZMBp.Arg171Ter	GZMB	0.01629119132368863	0.01559575795383655	0	0.040121532460789	NA	NA	NA	NA	NA	NA	0.020604837319727086	0.01919570016316345	Ter	Arg	FALSE	NA	3	0	0	1	0	0	0	0	1	0	0	0	0	0	0	0	0	0	0	0	0	0	0	0	0	0	0	0	0	1	0	0	0	0	0	0	0	0	0	0	0	0	0	0	0	0	0	0	0	0	0	0	0	0	0	0	0	0	0	0	0	0	0	0	0	0	51.89	FALSE	FALSE	FALSE	333	0.016
HAO2p.Ala76Thr	HAO2	0.01629119132368863	0.01559575795383655	0	0.04055029279209399	NA	NA	NA	NA	NA	NA	0.020604837319727086	0.01919570016316345	Thr	Ala	TRUE	NA	3	0	0	1	0	0	0	0	1	0	0	0	0	0	0	0	0	0	0	0	0	0	0	0	0	0	0	0	0	1	0	0	0	0	0	0	0	0	0	0	0	0	0	0	0	0	0	0	0	0	0	0	0	0	0	0	0	0	0	0	0	0	0	0	0	0	51.57	FALSE	FALSE	FALSE	333	0.016
HCRTR1p.Arg37His	HCRTR1	0.01629119132368863	0.01559575795383655	0	0.03933740109523	NA	NA	NA	NA	NA	NA	0.020604837319727086	0.01919570016316345	His	Arg	TRUE	NA	3	0	0	1	0	0	0	0	1	0	0	0	0	0	0	0	0	0	0	0	0	0	0	0	0	0	0	0	0	1	0	0	0	0	0	0	0	0	0	0	0	0	0	0	0	0	0	0	0	0	0	0	0	0	0	0	0	0	0	0	0	0	0	0	0	0	51.2	FALSE	FALSE	FALSE	333	0.016
HEATR1p.Arg1616Cys	HEATR1	0.01629119132368863	0.01559575795383655	0	0.04055029279209399	NA	NA	NA	NA	NA	NA	0.020604837319727086	0.01919570016316345	Cys	Arg	TRUE	NA	3	0	0	1	0	0	0	0	1	0	0	0	0	0	0	0	0	0	0	0	0	0	0	0	0	0	0	0	0	1	0	0	0	0	0	0	0	0	0	0	0	0	0	0	0	0	0	0	0	0	0	0	0	0	0	0	0	0	0	0	0	0	0	0	0	0	51.35	FALSE	FALSE	FALSE	333	0.016
HIST3H3p.Arg53Cys	HIST3H3	0.01629119132368863	0.01559575795383655	0	0.039786343531511	NA	NA	NA	NA	NA	NA	0.020604837319727086	0.01919570016316345	Cys	Arg	TRUE	NA	3	0	0	1	0	0	0	0	1	0	0	0	0	0	0	0	0	0	0	0	0	0	0	0	0	0	0	0	0	1	0	0	0	0	0	0	0	0	0	0	0	0	0	0	0	0	0	0	0	0	0	0	0	0	0	0	0	0	0	0	0	0	0	0	0	0	51.93	FALSE	FALSE	FALSE	333	0.016
HLA-DOAp.Arg122Trp	HLA-DOA	0.01629119132368863	0.01559575795383655	0	0.040121532460789	NA	NA	NA	NA	NA	NA	0.020604837319727086	0.01919570016316345	Trp	Arg	FALSE	NA	3	0	0	1	0	0	0	0	1	0	0	0	0	0	0	0	0	0	0	0	0	0	0	0	0	0	0	0	0	1	0	0	0	0	0	0	0	0	0	0	0	0	0	0	0	0	0	0	0	0	0	0	0	0	0	0	0	0	0	0	0	0	0	0	0	0	51.61	FALSE	FALSE	FALSE	333	0.016
HRH2p.Val39Ile	HRH2	0.01629119132368863	0.01559575795383655	0	0.04055029279209399	NA	NA	NA	NA	NA	NA	0.020604837319727086	0.01919570016316345	Ile	Val	FALSE	NA	3	0	0	1	0	0	0	0	1	0	0	0	0	0	0	0	0	0	0	0	0	0	0	0	0	0	0	0	0	1	0	0	0	0	0	0	0	0	0	0	0	0	0	0	0	0	0	0	0	0	0	0	0	0	0	0	0	0	0	0	0	0	0	0	0	0	52.21	FALSE	FALSE	FALSE	333	0.016
HS3ST3A1p.Thr216Met	HS3ST3A1	0.01629119132368863	0.01559575795383655	0	0.04055029279209399	NA	NA	NA	NA	NA	NA	0.020604837319727086	0.01919570016316345	Met	Thr	FALSE	NA	3	0	0	1	0	0	0	0	1	0	0	0	0	0	0	0	0	0	0	0	0	0	0	0	0	0	0	0	0	1	0	0	0	0	0	0	0	0	0	0	0	0	0	0	0	0	0	0	0	0	0	0	0	0	0	0	0	0	0	0	0	0	0	0	0	0	51.85	FALSE	FALSE	FALSE	333	0.016
HYAL4p.Arg39Gln	HYAL4	0.01629119132368863	0.01559575795383655	0	0.039786343531511	NA	NA	NA	NA	NA	NA	0.020604837319727086	0.01919570016316345	Gln	Arg	FALSE	NA	3	0	0	1	0	0	0	0	1	0	0	0	0	0	0	0	0	0	0	0	0	0	0	0	0	0	0	0	0	1	0	0	0	0	0	0	0	0	0	0	0	0	0	0	0	0	0	0	0	0	0	0	0	0	0	0	0	0	0	0	0	0	0	0	0	0	52.17	FALSE	FALSE	FALSE	333	0.016
IDH3Ap.Asp364Tyr	IDH3A	0.01629119132368863	0.01559575795383655	0	0.040561516353001	NA	NA	NA	NA	NA	NA	0.020604837319727086	0.01919570016316345	Tyr	Asp	TRUE	NA	3	0	0	1	0	0	0	0	1	0	0	0	0	0	0	0	0	0	0	0	0	0	0	0	0	0	0	0	0	1	0	0	0	0	0	0	0	0	0	0	0	0	0	0	0	0	0	0	0	0	0	0	0	0	0	0	0	0	0	0	0	0	0	0	0	0	51.64	FALSE	FALSE	FALSE	333	0.016
IDI2p.Arg64Ter	IDI2	0.01629119132368863	0.01559575795383655	0	0.04055029279209399	NA	NA	NA	NA	NA	NA	0.020604837319727086	0.01919570016316345	Ter	Arg	FALSE	NA	3	0	0	1	0	0	0	0	1	0	0	0	0	0	0	0	0	0	0	0	0	0	0	0	0	0	0	0	0	1	0	0	0	0	0	0	0	0	0	0	0	0	0	0	0	0	0	0	0	0	0	0	0	0	0	0	0	0	0	0	0	0	0	0	0	0	51.14	FALSE	FALSE	FALSE	333	0.016
ING2p.Glu68Lys	ING2	0.01629119132368863	0.01559575795383655	0	0.040121532460789	NA	NA	NA	NA	NA	NA	0.020604837319727086	0.01919570016316345	Lys	Glu	TRUE	NA	3	0	0	1	0	0	0	0	1	0	0	0	0	0	0	0	0	0	0	0	0	0	0	0	0	0	0	0	0	1	0	0	0	0	0	0	0	0	0	0	0	0	0	0	0	0	0	0	0	0	0	0	0	0	0	0	0	0	0	0	0	0	0	0	0	0	50.85	FALSE	FALSE	FALSE	333	0.016
INHBAp.Arg377His	INHBA	0.01629119132368863	0.01559575795383655	0	0.04055029279209399	NA	NA	NA	NA	NA	NA	0.020604837319727086	0.01919570016316345	His	Arg	TRUE	NA	3	0	0	1	0	0	0	0	1	0	0	0	0	0	0	0	0	0	0	0	0	0	0	0	0	0	0	0	0	1	0	0	0	0	0	0	0	0	0	0	0	0	0	0	0	0	0	0	0	0	0	0	0	0	0	0	0	0	0	0	0	0	0	0	0	0	51.84	FALSE	FALSE	FALSE	333	0.016
INO80Dp.Phe517Leu	INO80D	0.01629119132368863	0.01559575795383655	0	0.039672590024507	NA	NA	NA	NA	NA	NA	0.020604837319727086	0.01919570016316345	Leu	Phe	FALSE	NA	3	0	0	1	0	0	0	0	1	0	0	0	0	0	0	0	0	0	0	0	0	0	0	0	0	0	0	0	0	1	0	0	0	0	0	0	0	0	0	0	0	0	0	0	0	0	0	0	0	0	0	0	0	0	0	0	0	0	0	0	0	0	0	0	0	0	51.25	FALSE	FALSE	FALSE	333	0.016
IQCGp.Thr162Met	IQCG	0.01629119132368863	0.01559575795383655	0	0.04055029279209399	NA	NA	NA	NA	NA	NA	0.020604837319727086	0.01919570016316345	Met	Thr	FALSE	NA	3	0	0	1	0	0	0	0	1	0	0	0	0	0	0	0	0	0	0	0	0	0	0	0	0	0	0	0	0	1	0	0	0	0	0	0	0	0	0	0	0	0	0	0	0	0	0	0	0	0	0	0	0	0	0	0	0	0	0	0	0	0	0	0	0	0	51.68	FALSE	FALSE	FALSE	333	0.016
KCNK18p.Val125Ile	KCNK18	0.01629119132368863	0.01559575795383655	0	0.040121532460789	NA	NA	NA	NA	NA	NA	0.020604837319727086	0.01919570016316345	Ile	Val	FALSE	NA	3	0	0	1	0	0	0	0	1	0	0	0	0	0	0	0	0	0	0	0	0	0	0	0	0	0	0	0	0	1	0	0	0	0	0	0	0	0	0	0	0	0	0	0	0	0	0	0	0	0	0	0	0	0	0	0	0	0	0	0	0	0	0	0	0	0	51.24	FALSE	FALSE	FALSE	333	0.016
KCTD20p.Thr376Met	KCTD20	0.01629119132368863	0.01559575795383655	0	0.039786343531511	NA	NA	NA	NA	NA	NA	0.020604837319727086	0.01919570016316345	Met	Thr	FALSE	NA	3	0	0	1	0	0	0	0	1	0	0	0	0	0	0	0	0	0	0	0	0	0	0	0	0	0	0	0	0	1	0	0	0	0	0	0	0	0	0	0	0	0	0	0	0	0	0	0	0	0	0	0	0	0	0	0	0	0	0	0	0	0	0	0	0	0	51.72	FALSE	FALSE	FALSE	333	0.016
KCTD3p.Lys469Asn	KCTD3	0.01629119132368863	0.01559575795383655	0	0.041007614951607	NA	NA	NA	NA	NA	NA	0.020604837319727086	0.01919570016316345	Asn	Lys	FALSE	NA	3	0	0	1	0	0	0	0	1	0	0	0	0	0	0	0	0	0	0	0	0	0	0	0	0	0	0	0	0	1	0	0	0	0	0	0	0	0	0	0	0	0	0	0	0	0	0	0	0	0	0	0	0	0	0	0	0	0	0	0	0	0	0	0	0	0	51.64	FALSE	FALSE	FALSE	333	0.016
KDM3Bp.Arg321Ter	KDM3B	0.01629119132368863	0.01559575795383655	0	0.04055029279209399	NA	NA	NA	NA	NA	NA	0.020604837319727086	0.01919570016316345	Ter	Arg	FALSE	NA	3	0	0	1	0	0	0	0	1	0	0	0	0	0	0	0	0	0	0	0	0	0	0	0	0	0	0	0	0	1	0	0	0	0	0	0	0	0	0	0	0	0	0	0	0	0	0	0	0	0	0	0	0	0	0	0	0	0	0	0	0	0	0	0	0	0	51.43	FALSE	FALSE	FALSE	333	0.016
KHDRBS1p.Glu143Asp	KHDRBS1	0.01629119132368863	0.01559575795383655	0	0.04055029279209399	NA	NA	NA	NA	NA	NA	0.020604837319727086	0.01919570016316345	Asp	Glu	FALSE	NA	3	0	0	1	0	0	0	0	1	0	0	0	0	0	0	0	0	0	0	0	0	0	0	0	0	0	0	0	0	1	0	0	0	0	0	0	0	0	0	0	0	0	0	0	0	0	0	0	0	0	0	0	0	0	0	0	0	0	0	0	0	0	0	0	0	0	51.47	FALSE	FALSE	FALSE	333	0.016
KIF14p.Arg883His	KIF14	0.01629119132368863	0.01559575795383655	0	0.040121532460789	NA	NA	NA	NA	NA	NA	0.020604837319727086	0.01919570016316345	His	Arg	TRUE	NA	3	0	0	1	0	0	0	0	1	0	0	0	0	0	0	0	0	0	0	0	0	0	0	0	0	0	0	0	0	1	0	0	0	0	0	0	0	0	0	0	0	0	0	0	0	0	0	0	0	0	0	0	0	0	0	0	0	0	0	0	0	0	0	0	0	0	52.28	FALSE	FALSE	FALSE	333	0.016
KIF21Ap.Arg1443Gln	KIF21A	0.01629119132368863	0.01559575795383655	0	0.04045672139006599	NA	NA	NA	NA	NA	NA	0.020604837319727086	0.01919570016316345	Gln	Arg	FALSE	NA	3	0	0	1	0	0	0	0	1	0	0	0	0	0	0	0	0	0	0	0	0	0	0	0	0	0	0	0	0	1	0	0	0	0	0	0	0	0	0	0	0	0	0	0	0	0	0	0	0	0	0	0	0	0	0	0	0	0	0	0	0	0	0	0	0	0	51.3	FALSE	FALSE	FALSE	333	0.016
KLHL10p.Arg399His	KLHL10	0.01629119132368863	0.01559575795383655	0	0.040121532460789	NA	NA	NA	NA	NA	NA	0.020604837319727086	0.01919570016316345	His	Arg	TRUE	NA	3	0	0	1	0	0	0	0	1	0	0	0	0	0	0	0	0	0	0	0	0	0	0	0	0	0	0	0	0	1	0	0	0	0	0	0	0	0	0	0	0	0	0	0	0	0	0	0	0	0	0	0	0	0	0	0	0	0	0	0	0	0	0	0	0	0	51.84	FALSE	FALSE	FALSE	333	0.016
KLHL34p.Val236Met	KLHL34	0.01629119132368863	0.01559575795383655	0	0.039786343531511	NA	NA	NA	NA	NA	NA	0.020604837319727086	0.01919570016316345	Met	Val	FALSE	NA	3	0	0	1	0	0	0	0	1	0	0	0	0	0	0	0	0	0	0	0	0	0	0	0	0	0	0	0	0	1	0	0	0	0	0	0	0	0	0	0	0	0	0	0	0	0	0	0	0	0	0	0	0	0	0	0	0	0	0	0	0	0	0	0	0	0	51.66	FALSE	FALSE	FALSE	333	0.016
KNOP1p.Ala439Thr	KNOP1	0.01629119132368863	0.01559575795383655	0	0.04055029279209399	NA	NA	NA	NA	NA	NA	0.020604837319727086	0.01919570016316345	Thr	Ala	TRUE	NA	3	0	0	1	0	0	0	0	1	0	0	0	0	0	0	0	0	0	0	0	0	0	0	0	0	0	0	0	0	1	0	0	0	0	0	0	0	0	0	0	0	0	0	0	0	0	0	0	0	0	0	0	0	0	0	0	0	0	0	0	0	0	0	0	0	0	50.95	FALSE	FALSE	FALSE	333	0.016
KRT222p.Arg250Ter	KRT222	0.01629119132368863	0.01559575795383655	0	0.04055029279209399	NA	NA	NA	NA	NA	NA	0.020604837319727086	0.01919570016316345	Ter	Arg	FALSE	NA	3	0	0	1	0	0	0	0	1	0	0	0	0	0	0	0	0	0	0	0	0	0	0	0	0	0	0	0	0	1	0	0	0	0	0	0	0	0	0	0	0	0	0	0	0	0	0	0	0	0	0	0	0	0	0	0	0	0	0	0	0	0	0	0	0	0	51.83	FALSE	FALSE	FALSE	333	0.016
KRT38p.Arg377Trp	KRT38	0.01629119132368863	0.01559575795383655	0	0.039672590024507	NA	NA	NA	NA	NA	NA	0.020604837319727086	0.01919570016316345	Trp	Arg	FALSE	NA	3	0	0	1	0	0	0	0	1	0	0	0	0	0	0	0	0	0	0	0	0	0	0	0	0	0	0	0	0	1	0	0	0	0	0	0	0	0	0	0	0	0	0	0	0	0	0	0	0	0	0	0	0	0	0	0	0	0	0	0	0	0	0	0	0	0	50.58	FALSE	FALSE	FALSE	333	0.016
KRTAP10-8p.Arg214His	KRTAP10-8	0.01629119132368863	0.01559575795383655	0	0.039672590024507	NA	NA	NA	NA	NA	NA	0.020604837319727086	0.01919570016316345	His	Arg	TRUE	NA	3	0	0	1	0	0	0	0	1	0	0	0	0	0	0	0	0	0	0	0	0	0	0	0	0	0	0	0	0	1	0	0	0	0	0	0	0	0	0	0	0	0	0	0	0	0	0	0	0	0	0	0	0	0	0	0	0	0	0	0	0	0	0	0	0	0	50.9	FALSE	FALSE	FALSE	333	0.016
KRTAP20-2p.Arg12Cys	KRTAP20-2	0.01629119132368863	0.01559575795383655	0	0.04055029279209399	NA	NA	NA	NA	NA	NA	0.020604837319727086	0.01919570016316345	Cys	Arg	TRUE	NA	3	0	0	1	0	0	0	0	1	0	0	0	0	0	0	0	0	0	0	0	0	0	0	0	0	0	0	0	0	1	0	0	0	0	0	0	0	0	0	0	0	0	0	0	0	0	0	0	0	0	0	0	0	0	0	0	0	0	0	0	0	0	0	0	0	0	51.66	FALSE	FALSE	FALSE	333	0.016
LAMA1p.Asp1866Asn	LAMA1	0.01629119132368863	0.01559575795383655	0	0.040121532460789	NA	NA	NA	NA	NA	NA	0.020604837319727086	0.01919570016316345	Asn	Asp	FALSE	NA	3	0	0	1	0	0	0	0	1	0	0	0	0	0	0	0	0	0	0	0	0	0	0	0	0	0	0	0	0	1	0	0	0	0	0	0	0	0	0	0	0	0	0	0	0	0	0	0	0	0	0	0	0	0	0	0	0	0	0	0	0	0	0	0	0	0	52.18	FALSE	FALSE	FALSE	333	0.016
LGALS9Cp.Gly28Arg	LGALS9C	0.01629119132368863	0.01559575795383655	0	0.039672590024507	NA	NA	NA	NA	NA	NA	0.020604837319727086	0.01919570016316345	Arg	Gly	TRUE	NA	3	0	0	1	0	0	0	0	1	0	0	0	0	0	0	0	0	0	0	0	0	0	0	0	0	0	0	0	0	1	0	0	0	0	0	0	0	0	0	0	0	0	0	0	0	0	0	0	0	0	0	0	0	0	0	0	0	0	0	0	0	0	0	0	0	0	51.72	FALSE	FALSE	FALSE	333	0.016
LMBRD2p.Glu577Ter	LMBRD2	0.01629119132368863	0.01559575795383655	0	0.03933740109523	NA	NA	NA	NA	NA	NA	0.020604837319727086	0.01919570016316345	Ter	Glu	FALSE	NA	3	0	0	1	0	0	0	0	1	0	0	0	0	0	0	0	0	0	0	0	0	0	0	0	0	0	0	0	0	1	0	0	0	0	0	0	0	0	0	0	0	0	0	0	0	0	0	0	0	0	0	0	0	0	0	0	0	0	0	0	0	0	0	0	0	0	51.26	FALSE	FALSE	FALSE	333	0.016
LRP1Bp.Arg4573Ter	LRP1B	0.01629119132368863	0.01559575795383655	0	0.04055029279209399	NA	NA	NA	NA	NA	NA	0.020604837319727086	0.01919570016316345	Ter	Arg	FALSE	1	3	0	0	1	0	0	0	0	1	0	0	0	0	0	0	0	0	0	0	0	0	0	0	0	0	0	0	0	0	1	0	0	0	0	0	0	0	0	0	0	0	0	0	0	0	0	0	0	0	0	0	0	0	0	0	0	0	0	0	0	0	0	0	0	0	0	51.370000000000005	FALSE	FALSE	FALSE	333	0.016
LZTR1p.Gly195Ser	LZTR1	0.01629119132368863	0.01559575795383655	0	0.039672590024507	NA	NA	NA	NA	NA	NA	0.020604837319727086	0.01919570016316345	Ser	Gly	TRUE	1	3	0	0	1	0	0	0	0	1	0	0	0	0	0	0	0	0	0	0	0	0	0	0	0	0	0	0	0	0	1	0	0	0	0	0	0	0	0	0	0	0	0	0	0	0	0	0	0	0	0	0	0	0	0	0	0	0	0	0	0	0	0	0	0	0	0	51.14	FALSE	TRUE	FALSE	333	0.016
MAGEB10p.Arg16Cys	MAGEB10	0.01629119132368863	0.01559575795383655	0	0.04055029279209399	NA	NA	NA	NA	NA	NA	0.020604837319727086	0.01919570016316345	Cys	Arg	TRUE	NA	3	0	0	1	0	0	0	0	1	0	0	0	0	0	0	0	0	0	0	0	0	0	0	0	0	0	0	0	0	1	0	0	0	0	0	0	0	0	0	0	0	0	0	0	0	0	0	0	0	0	0	0	0	0	0	0	0	0	0	0	0	0	0	0	0	0	52.28	FALSE	FALSE	FALSE	333	0.016
MAP3K9p.Thr598Met	MAP3K9	0.01629119132368863	0.01559575795383655	0	0.03933740109523	NA	NA	NA	NA	NA	NA	0.020604837319727086	0.01919570016316345	Met	Thr	FALSE	NA	3	0	0	1	0	0	0	0	1	0	0	0	0	0	0	0	0	0	0	0	0	0	0	0	0	0	0	0	0	1	0	0	0	0	0	0	0	0	0	0	0	0	0	0	0	0	0	0	0	0	0	0	0	0	0	0	0	0	0	0	0	0	0	0	0	0	51.68	FALSE	FALSE	FALSE	333	0.016
MARCH10p.Arg660Cys	MARCH10	0.01629119132368863	0.01559575795383655	0	0.040121532460789	NA	NA	NA	NA	NA	NA	0.020604837319727086	0.01919570016316345	Cys	Arg	TRUE	NA	3	0	0	1	0	0	0	0	1	0	0	0	0	0	0	0	0	0	0	0	0	0	0	0	0	0	0	0	0	1	0	0	0	0	0	0	0	0	0	0	0	0	0	0	0	0	0	0	0	0	0	0	0	0	0	0	0	0	0	0	0	0	0	0	0	0	51.7	FALSE	FALSE	FALSE	333	0.016
MBTPS1p.Lys27Asn	MBTPS1	0.01629119132368863	0.01559575795383655	0	0.04055029279209399	NA	NA	NA	NA	NA	NA	0.020604837319727086	0.01919570016316345	Asn	Lys	FALSE	NA	3	0	0	1	0	0	0	0	1	0	0	0	0	0	0	0	0	0	0	0	0	0	0	0	0	0	0	0	0	1	0	0	0	0	0	0	0	0	0	0	0	0	0	0	0	0	0	0	0	0	0	0	0	0	0	0	0	0	0	0	0	0	0	0	0	0	51.3	FALSE	FALSE	FALSE	333	0.016
MED13p.Ser2022Tyr	MED13	0.01629119132368863	0.01559575795383655	0	0.03933740109523	NA	NA	NA	NA	NA	NA	0.020604837319727086	0.01919570016316345	Tyr	Ser	TRUE	NA	3	0	0	1	0	0	0	0	1	0	0	0	0	0	0	0	0	0	0	0	0	0	0	0	0	0	0	0	0	1	0	0	0	0	0	0	0	0	0	0	0	0	0	0	0	0	0	0	0	0	0	0	0	0	0	0	0	0	0	0	0	0	0	0	0	0	51.75	FALSE	FALSE	FALSE	333	0.016
MFNGp.Glu40Lys	MFNG	0.01629119132368863	0.01559575795383655	0	0.040121532460789	NA	NA	NA	NA	NA	NA	0.020604837319727086	0.01919570016316345	Lys	Glu	TRUE	NA	3	0	0	1	0	0	0	0	1	0	0	0	0	0	0	0	0	0	0	0	0	0	0	0	0	0	0	0	0	1	0	0	0	0	0	0	0	0	0	0	0	0	0	0	0	0	0	0	0	0	0	0	0	0	0	0	0	0	0	0	0	0	0	0	0	0	52.43	FALSE	FALSE	FALSE	333	0.016
MLH1p.Arg265Cys	MLH1	0.01629119132368863	0.01559575795383655	0	0.04055029279209399	NA	NA	NA	NA	NA	NA	0.020604837319727086	0.01919570016316345	Cys	Arg	TRUE	1	3	0	0	1	0	0	0	0	1	0	0	0	0	0	0	0	0	0	0	0	0	0	0	0	0	0	0	0	0	1	0	0	0	0	0	0	0	0	0	0	0	0	0	0	0	0	0	0	0	0	0	0	0	0	0	0	0	0	0	0	0	0	0	0	0	0	52.58	FALSE	FALSE	FALSE	333	0.016
MMEL1p.Ala497Val	MMEL1	0.01629119132368863	0.01559575795383655	0	0.040121532460789	NA	NA	NA	NA	NA	NA	0.020604837319727086	0.01919570016316345	Val	Ala	FALSE	NA	3	0	0	1	0	0	0	0	1	0	0	0	0	0	0	0	0	0	0	0	0	0	0	0	0	0	0	0	0	1	0	0	0	0	0	0	0	0	0	0	0	0	0	0	0	0	0	0	0	0	0	0	0	0	0	0	0	0	0	0	0	0	0	0	0	0	51.49	FALSE	FALSE	FALSE	333	0.016
MOGSp.Arg296Cys	MOGS	0.01629119132368863	0.01559575795383655	0	0.04133442415765299	NA	NA	NA	NA	NA	NA	0.020604837319727086	0.01919570016316345	Cys	Arg	TRUE	NA	3	0	0	1	0	0	0	0	1	0	0	0	0	0	0	0	0	0	0	0	0	0	0	0	0	0	0	0	0	1	0	0	0	0	0	0	0	0	0	0	0	0	0	0	0	0	0	0	0	0	0	0	0	0	0	0	0	0	0	0	0	0	0	0	0	0	51.620000000000005	FALSE	FALSE	FALSE	333	0.016
MYH7p.Arg1863Trp	MYH7	0.01629119132368863	0.01559575795383655	0	0.039794723254743	NA	NA	NA	NA	NA	NA	0.020604837319727086	0.01919570016316345	Trp	Arg	FALSE	NA	3	0	0	1	0	0	0	0	1	0	0	0	0	0	0	0	0	0	0	0	0	0	0	0	0	0	0	0	0	1	0	0	0	0	0	0	0	0	0	0	0	0	0	0	0	0	0	0	0	0	0	0	0	0	0	0	0	0	0	0	0	0	0	0	0	0	51.03	FALSE	FALSE	FALSE	333	0.016
MYO1Dp.Arg588Cys	MYO1D	0.01629119132368863	0.01559575795383655	0	0.04055029279209399	NA	NA	NA	NA	NA	NA	0.020604837319727086	0.01919570016316345	Cys	Arg	TRUE	NA	3	0	0	1	0	0	0	0	1	0	0	0	0	0	0	0	0	0	0	0	0	0	0	0	0	0	0	0	0	1	0	0	0	0	0	0	0	0	0	0	0	0	0	0	0	0	0	0	0	0	0	0	0	0	0	0	0	0	0	0	0	0	0	0	0	0	51.23	FALSE	FALSE	FALSE	333	0.016
MYO6p.Ala91Thr	MYO6	0.01629119132368863	0.01559575795383655	0	0.040121532460789	NA	NA	NA	NA	NA	NA	0.020604837319727086	0.01919570016316345	Thr	Ala	TRUE	NA	3	0	0	1	0	0	0	0	1	0	0	0	0	0	0	0	0	0	0	0	0	0	0	0	0	0	0	0	0	1	0	0	0	0	0	0	0	0	0	0	0	0	0	0	0	0	0	0	0	0	0	0	0	0	0	0	0	0	0	0	0	0	0	0	0	0	51.25	FALSE	FALSE	FALSE	333	0.016
NEGR1p.Ala308Val	NEGR1	0.01629119132368863	0.01559575795383655	0	0.039672590024507	NA	NA	NA	NA	NA	NA	0.020604837319727086	0.01919570016316345	Val	Ala	FALSE	NA	3	0	0	1	0	0	0	0	1	0	0	0	0	0	0	0	0	0	0	0	0	0	0	0	0	0	0	0	0	1	0	0	0	0	0	0	0	0	0	0	0	0	0	0	0	0	0	0	0	0	0	0	0	0	0	0	0	0	0	0	0	0	0	0	0	0	52.29	FALSE	FALSE	FALSE	333	0.016
NEK4p.Arg813Cys	NEK4	0.01629119132368863	0.01559575795383655	0	0.039672590024507	NA	NA	NA	NA	NA	NA	0.020604837319727086	0.01919570016316345	Cys	Arg	TRUE	NA	3	0	0	1	0	0	0	0	1	0	0	0	0	0	0	0	0	0	0	0	0	0	0	0	0	0	0	0	0	1	0	0	0	0	0	0	0	0	0	0	0	0	0	0	0	0	0	0	0	0	0	0	0	0	0	0	0	0	0	0	0	0	0	0	0	0	51.120000000000005	FALSE	FALSE	FALSE	333	0.016
NLRP2p.Ala133Val	NLRP2	0.01629119132368863	0.01559575795383655	0	0.040121532460789	NA	NA	NA	NA	NA	NA	0.020604837319727086	0.01919570016316345	Val	Ala	FALSE	NA	3	0	0	1	0	0	0	0	1	0	0	0	0	0	0	0	0	0	0	0	0	0	0	0	0	0	0	0	0	1	0	0	0	0	0	0	0	0	0	0	0	0	0	0	0	0	0	0	0	0	0	0	0	0	0	0	0	0	0	0	0	0	0	0	0	0	52.11	FALSE	FALSE	FALSE	333	0.016
NLRP8p.Arg789His	NLRP8	0.01629119132368863	0.01559575795383655	0	0.04133442415765299	NA	NA	NA	NA	NA	NA	0.020604837319727086	0.01919570016316345	His	Arg	TRUE	NA	3	0	0	1	0	0	0	0	1	0	0	0	0	0	0	0	0	0	0	0	0	0	0	0	0	0	0	0	0	1	0	0	0	0	0	0	0	0	0	0	0	0	0	0	0	0	0	0	0	0	0	0	0	0	0	0	0	0	0	0	0	0	0	0	0	0	51.75	FALSE	FALSE	FALSE	333	0.016
NME1p.Arg31His	NME1	0.01629119132368863	0.01559575795383655	0	0.04133442415765299	NA	NA	NA	NA	NA	NA	0.020604837319727086	0.01919570016316345	His	Arg	TRUE	NA	3	0	0	1	0	0	0	0	1	0	0	0	0	0	0	0	0	0	0	0	0	0	0	0	0	0	0	0	0	1	0	0	0	0	0	0	0	0	0	0	0	0	0	0	0	0	0	0	0	0	0	0	0	0	0	0	0	0	0	0	0	0	0	0	0	0	51.15	FALSE	FALSE	FALSE	333	0.016
NOTCH2NLp.Arg74Gln	NOTCH2NL	0.01629119132368863	0.01559575795383655	0	0.03933740109523	NA	NA	NA	NA	NA	NA	0.020604837319727086	0.01919570016316345	Gln	Arg	FALSE	NA	3	0	0	1	0	0	0	0	1	0	0	0	0	0	0	0	0	0	0	0	0	0	0	0	0	0	0	0	0	1	0	0	0	0	0	0	0	0	0	0	0	0	0	0	0	0	0	0	0	0	0	0	0	0	0	0	0	0	0	0	0	0	0	0	0	0	51.59	FALSE	FALSE	FALSE	333	0.016
NPC1p.Ser1260Arg	NPC1	0.01629119132368863	0.01559575795383655	0	0.039672590024507	NA	NA	NA	NA	NA	NA	0.020604837319727086	0.01919570016316345	Arg	Ser	TRUE	NA	3	0	0	1	0	0	0	0	1	0	0	0	0	0	0	0	0	0	0	0	0	0	0	0	0	0	0	0	0	1	0	0	0	0	0	0	0	0	0	0	0	0	0	0	0	0	0	0	0	0	0	0	0	0	0	0	0	0	0	0	0	0	0	0	0	0	52.22	FALSE	FALSE	FALSE	333	0.016
NRG1p.Arg284Trp	NRG1	0.01629119132368863	0.01559575795383655	0	0.04133442415765299	NA	NA	NA	NA	NA	NA	0.020604837319727086	0.01919570016316345	Trp	Arg	FALSE	1	3	0	0	1	0	0	0	0	1	0	0	0	0	0	0	0	0	0	0	0	0	0	0	0	0	0	0	0	0	1	0	0	0	0	0	0	0	0	0	0	0	0	0	0	0	0	0	0	0	0	0	0	0	0	0	0	0	0	0	0	0	0	0	0	0	0	52.14	FALSE	FALSE	FALSE	333	0.016
NTSR1p.Arg90Trp	NTSR1	0.01629119132368863	0.01559575795383655	0	0.03933740109523	NA	NA	NA	NA	NA	NA	0.020604837319727086	0.01919570016316345	Trp	Arg	FALSE	NA	3	0	0	1	0	0	0	0	1	0	0	0	0	0	0	0	0	0	0	0	0	0	0	0	0	0	0	0	0	1	0	0	0	0	0	0	0	0	0	0	0	0	0	0	0	0	0	0	0	0	0	0	0	0	0	0	0	0	0	0	0	0	0	0	0	0	51.35	FALSE	FALSE	FALSE	333	0.016
NWD1p.Ala820Thr	NWD1	0.01629119132368863	0.01559575795383655	0	0.039672590024507	NA	NA	NA	NA	NA	NA	0.020604837319727086	0.01919570016316345	Thr	Ala	TRUE	NA	3	0	0	1	0	0	0	0	1	0	0	0	0	0	0	0	0	0	0	0	0	0	0	0	0	0	0	0	0	1	0	0	0	0	0	0	0	0	0	0	0	0	0	0	0	0	0	0	0	0	0	0	0	0	0	0	0	0	0	0	0	0	0	0	0	0	50.58	FALSE	FALSE	FALSE	333	0.016
OLFML1p.Arg106Ter	OLFML1	0.01629119132368863	0.01559575795383655	0	0.04055029279209399	NA	NA	NA	NA	NA	NA	0.020604837319727086	0.01919570016316345	Ter	Arg	FALSE	NA	3	0	0	1	0	0	0	0	1	0	0	0	0	0	0	0	0	0	0	0	0	0	0	0	0	0	0	0	0	1	0	0	0	0	0	0	0	0	0	0	0	0	0	0	0	0	0	0	0	0	0	0	0	0	0	0	0	0	0	0	0	0	0	0	0	0	51.71	FALSE	FALSE	FALSE	333	0.016
OR2D2p.Ser271Leu	OR2D2	0.01629119132368863	0.01559575795383655	0	0.039786343531511	NA	NA	NA	NA	NA	NA	0.020604837319727086	0.01919570016316345	Leu	Ser	FALSE	NA	3	0	0	1	0	0	0	0	1	0	0	0	0	0	0	0	0	0	0	0	0	0	0	0	0	0	0	0	0	1	0	0	0	0	0	0	0	0	0	0	0	0	0	0	0	0	0	0	0	0	0	0	0	0	0	0	0	0	0	0	0	0	0	0	0	0	51.68	FALSE	FALSE	FALSE	333	0.016
OR2L2p.Arg21Ile	OR2L2	0.01629119132368863	0.01559575795383655	0	0.04055029279209399	NA	NA	NA	NA	NA	NA	0.020604837319727086	0.01919570016316345	Ile	Arg	FALSE	NA	3	0	0	1	0	0	0	0	1	0	0	0	0	0	0	0	0	0	0	0	0	0	0	0	0	0	0	0	0	1	0	0	0	0	0	0	0	0	0	0	0	0	0	0	0	0	0	0	0	0	0	0	0	0	0	0	0	0	0	0	0	0	0	0	0	0	52.370000000000005	FALSE	FALSE	FALSE	333	0.016
OR4K5p.Val298Ile	OR4K5	0.01629119132368863	0.01559575795383655	0	0.040121532460789	NA	NA	NA	NA	NA	NA	0.020604837319727086	0.01919570016316345	Ile	Val	FALSE	NA	3	0	0	1	0	0	0	0	1	0	0	0	0	0	0	0	0	0	0	0	0	0	0	0	0	0	0	0	0	1	0	0	0	0	0	0	0	0	0	0	0	0	0	0	0	0	0	0	0	0	0	0	0	0	0	0	0	0	0	0	0	0	0	0	0	0	50.66	FALSE	FALSE	FALSE	333	0.016
OR4N2p.Leu212Met	OR4N2	0.01629119132368863	0.01559575795383655	0	0.04055029279209399	NA	NA	NA	NA	NA	NA	0.020604837319727086	0.01919570016316345	Met	Leu	FALSE	NA	3	0	0	1	0	0	0	0	1	0	0	0	0	0	0	0	0	0	0	0	0	0	0	0	0	0	0	0	0	1	0	0	0	0	0	0	0	0	0	0	0	0	0	0	0	0	0	0	0	0	0	0	0	0	0	0	0	0	0	0	0	0	0	0	0	0	51.3	FALSE	FALSE	FALSE	333	0.016
OR51E2p.Arg272His	OR51E2	0.01629119132368863	0.01559575795383655	0	0.039672590024507	NA	NA	NA	NA	NA	NA	0.020604837319727086	0.01919570016316345	His	Arg	TRUE	NA	3	0	0	1	0	0	0	0	1	0	0	0	0	0	0	0	0	0	0	0	0	0	0	0	0	0	0	0	0	1	0	0	0	0	0	0	0	0	0	0	0	0	0	0	0	0	0	0	0	0	0	0	0	0	0	0	0	0	0	0	0	0	0	0	0	0	51.27	FALSE	FALSE	FALSE	333	0.016
OR6B1p.Arg143His	OR6B1	0.01629119132368863	0.01559575795383655	0	0.040999235228376	NA	NA	NA	NA	NA	NA	0.020604837319727086	0.01919570016316345	His	Arg	TRUE	NA	3	0	0	1	0	0	0	0	1	0	0	0	0	0	0	0	0	0	0	0	0	0	0	0	0	0	0	0	0	1	0	0	0	0	0	0	0	0	0	0	0	0	0	0	0	0	0	0	0	0	0	0	0	0	0	0	0	0	0	0	0	0	0	0	0	0	51.26	FALSE	FALSE	FALSE	333	0.016
P2RY4p.Arg133His	P2RY4	0.01629119132368863	0.01559575795383655	0	0.039695111414535	NA	NA	NA	NA	NA	NA	0.020604837319727086	0.01919570016316345	His	Arg	TRUE	NA	3	0	0	1	0	0	0	0	1	0	0	0	0	0	0	0	0	0	0	0	0	0	0	0	0	0	0	0	0	1	0	0	0	0	0	0	0	0	0	0	0	0	0	0	0	0	0	0	0	0	0	0	0	0	0	0	0	0	0	0	0	0	0	0	0	0	52.64	FALSE	FALSE	FALSE	333	0.016
PAX3p.Arg220His	PAX3	0.01629119132368863	0.01559575795383655	0	0.040121532460789	NA	NA	NA	NA	NA	NA	0.020604837319727086	0.01919570016316345	His	Arg	TRUE	1	3	0	0	1	0	0	0	0	1	0	0	0	0	0	0	0	0	0	0	0	0	0	0	0	0	0	0	0	0	1	0	0	0	0	0	0	0	0	0	0	0	0	0	0	0	0	0	0	0	0	0	0	0	0	0	0	0	0	0	0	0	0	0	0	0	0	52.2	FALSE	FALSE	FALSE	333	0.016
PCNXp.Arg1660Ter	PCNX	0.01629119132368863	0.01559575795383655	0	0.039786343531511	NA	NA	NA	NA	NA	NA	0.020604837319727086	0.01919570016316345	Ter	Arg	FALSE	NA	3	0	0	1	0	0	0	0	1	0	0	0	0	0	0	0	0	0	0	0	0	0	0	0	0	0	0	0	0	1	0	0	0	0	0	0	0	0	0	0	0	0	0	0	0	0	0	0	0	0	0	0	0	0	0	0	0	0	0	0	0	0	0	0	0	0	51.35	FALSE	FALSE	FALSE	333	0.016
PDE3Bp.Arg532Gln	PDE3B	0.01629119132368863	0.01559575795383655	0	0.04055029279209399	NA	NA	NA	NA	NA	NA	0.020604837319727086	0.01919570016316345	Gln	Arg	FALSE	NA	3	0	0	1	0	0	0	0	1	0	0	0	0	0	0	0	0	0	0	0	0	0	0	0	0	0	0	0	0	1	0	0	0	0	0	0	0	0	0	0	0	0	0	0	0	0	0	0	0	0	0	0	0	0	0	0	0	0	0	0	0	0	0	0	0	0	50.99	FALSE	FALSE	FALSE	333	0.016
PHEXp.Asp349Tyr	PHEX	0.01629119132368863	0.01559575795383655	0	0.04055029279209399	NA	NA	NA	NA	NA	NA	0.020604837319727086	0.01919570016316345	Tyr	Asp	TRUE	NA	3	0	0	1	0	0	0	0	1	0	0	0	0	0	0	0	0	0	0	0	0	0	0	0	0	0	0	0	0	1	0	0	0	0	0	0	0	0	0	0	0	0	0	0	0	0	0	0	0	0	0	0	0	0	0	0	0	0	0	0	0	0	0	0	0	0	51.75	FALSE	FALSE	FALSE	333	0.016
POGKp.Arg232Ter	POGK	0.01629119132368863	0.01559575795383655	0	0.04055029279209399	NA	NA	NA	NA	NA	NA	0.020604837319727086	0.01919570016316345	Ter	Arg	FALSE	NA	3	0	0	1	0	0	0	0	1	0	0	0	0	0	0	0	0	0	0	0	0	0	0	0	0	0	0	0	0	1	0	0	0	0	0	0	0	0	0	0	0	0	0	0	0	0	0	0	0	0	0	0	0	0	0	0	0	0	0	0	0	0	0	0	0	0	50.79	FALSE	FALSE	FALSE	333	0.016
PRCCp.Arg396Trp	PRCC	0.01629119132368863	0.01559575795383655	0	0.039672590024507	NA	NA	NA	NA	NA	NA	0.020604837319727086	0.01919570016316345	Trp	Arg	FALSE	1	3	0	0	1	0	0	0	0	1	0	0	0	0	0	0	0	0	0	0	0	0	0	0	0	0	0	0	0	0	1	0	0	0	0	0	0	0	0	0	0	0	0	0	0	0	0	0	0	0	0	0	0	0	0	0	0	0	0	0	0	0	0	0	0	0	0	52.120000000000005	FALSE	FALSE	FALSE	333	0.016
PRICKLE3p.Arg204Cys	PRICKLE3	0.01629119132368863	0.01559575795383655	0	0.039786343531511	NA	NA	NA	NA	NA	NA	0.020604837319727086	0.01919570016316345	Cys	Arg	TRUE	NA	3	0	0	1	0	0	0	0	1	0	0	0	0	0	0	0	0	0	0	0	0	0	0	0	0	0	0	0	0	1	0	0	0	0	0	0	0	0	0	0	0	0	0	0	0	0	0	0	0	0	0	0	0	0	0	0	0	0	0	0	0	0	0	0	0	0	52.18	FALSE	FALSE	FALSE	333	0.016
PRR23Ap.Ser86Leu	PRR23A	0.01629119132368863	0.01559575795383655	0	0.04055917706795	NA	NA	NA	NA	NA	NA	0.020604837319727086	0.01919570016316345	Leu	Ser	FALSE	NA	3	0	0	1	0	0	0	0	1	0	0	0	0	0	0	0	0	0	0	0	0	0	0	0	0	0	0	0	0	1	0	0	0	0	0	0	0	0	0	0	0	0	0	0	0	0	0	0	0	0	0	0	0	0	0	0	0	0	0	0	0	0	0	0	0	0	51.46	FALSE	FALSE	FALSE	333	0.016
PRRC2Bp.Asp671Asn	PRRC2B	0.01629119132368863	0.01559575795383655	0	0.040121532460789	NA	NA	NA	NA	NA	NA	0.020604837319727086	0.01919570016316345	Asn	Asp	FALSE	NA	3	0	0	1	0	0	0	0	1	0	0	0	0	0	0	0	0	0	0	0	0	0	0	0	0	0	0	0	0	1	0	0	0	0	0	0	0	0	0	0	0	0	0	0	0	0	0	0	0	0	0	0	0	0	0	0	0	0	0	0	0	0	0	0	0	0	52.25	FALSE	FALSE	FALSE	333	0.016
PTGISp.Arg378Ter	PTGIS	0.01629119132368863	0.01559575795383655	0	0.040121532460789	NA	NA	NA	NA	NA	NA	0.020604837319727086	0.01919570016316345	Ter	Arg	FALSE	NA	3	0	0	1	0	0	0	0	1	0	0	0	0	0	0	0	0	0	0	0	0	0	0	0	0	0	0	0	0	1	0	0	0	0	0	0	0	0	0	0	0	0	0	0	0	0	0	0	0	0	0	0	0	0	0	0	0	0	0	0	0	0	0	0	0	0	51.4	FALSE	FALSE	FALSE	333	0.016
PTH2Rp.Arg470His	PTH2R	0.01629119132368863	0.01559575795383655	0	0.04055029279209399	NA	NA	NA	NA	NA	NA	0.020604837319727086	0.01919570016316345	His	Arg	TRUE	NA	3	0	0	1	0	0	0	0	1	0	0	0	0	0	0	0	0	0	0	0	0	0	0	0	0	0	0	0	0	1	0	0	0	0	0	0	0	0	0	0	0	0	0	0	0	0	0	0	0	0	0	0	0	0	0	0	0	0	0	0	0	0	0	0	0	0	52.24	FALSE	FALSE	FALSE	333	0.016
RASA1p.Arg194Cys	RASA1	0.01629119132368863	0.01559575795383655	0	0.039672590024507	NA	NA	NA	NA	NA	NA	0.020604837319727086	0.01919570016316345	Cys	Arg	TRUE	NA	3	0	0	1	0	0	0	0	1	0	0	0	0	0	0	0	0	0	0	0	0	0	0	0	0	0	0	0	0	1	0	0	0	0	0	0	0	0	0	0	0	0	0	0	0	0	0	0	0	0	0	0	0	0	0	0	0	0	0	0	0	0	0	0	0	0	52.01	TRUE	FALSE	FALSE	333	0.016
RBM12Bp.Arg994Gln	RBM12B	0.01629119132368863	0.01559575795383655	0	0.040550797344718	NA	NA	NA	NA	NA	NA	0.020604837319727086	0.01919570016316345	Gln	Arg	FALSE	NA	3	0	0	1	0	0	0	0	1	0	0	0	0	0	0	0	0	0	0	0	0	0	0	0	0	0	0	0	0	1	0	0	0	0	0	0	0	0	0	0	0	0	0	0	0	0	0	0	0	0	0	0	0	0	0	0	0	0	0	0	0	0	0	0	0	0	50.79	FALSE	FALSE	FALSE	333	0.016
RFWD3p.Arg570Gln	RFWD3	0.01629119132368863	0.01559575795383655	0	0.040129912184021	NA	NA	NA	NA	NA	NA	0.020604837319727086	0.01919570016316345	Gln	Arg	FALSE	2	3	0	0	1	0	0	0	0	1	0	0	0	0	0	0	0	0	0	0	0	0	0	0	0	0	0	0	0	0	1	0	0	0	0	0	0	0	0	0	0	0	0	0	0	0	0	0	0	0	0	0	0	0	0	0	0	0	0	0	0	0	0	0	0	0	0	51.55	FALSE	FALSE	FALSE	333	0.016
RIN3p.Arg633Cys	RIN3	0.01629119132368863	0.01559575795383655	0	0.039786343531511	NA	NA	NA	NA	NA	NA	0.020604837319727086	0.01919570016316345	Cys	Arg	TRUE	NA	3	0	0	1	0	0	0	0	1	0	0	0	0	0	0	0	0	0	0	0	0	0	0	0	0	0	0	0	0	1	0	0	0	0	0	0	0	0	0	0	0	0	0	0	0	0	0	0	0	0	0	0	0	0	0	0	0	0	0	0	0	0	0	0	0	0	51.56	FALSE	FALSE	FALSE	333	0.016
RIN3p.Pro16Leu	RIN3	0.01629119132368863	0.01559575795383655	0	0.039672590024507	NA	NA	NA	NA	NA	NA	0.020604837319727086	0.01919570016316345	Leu	Pro	FALSE	NA	3	0	0	1	0	0	0	0	1	0	0	0	0	0	0	0	0	0	0	0	0	0	0	0	0	0	0	0	0	1	0	0	0	0	0	0	0	0	0	0	0	0	0	0	0	0	0	0	0	0	0	0	0	0	0	0	0	0	0	0	0	0	0	0	0	0	51.65	FALSE	FALSE	FALSE	333	0.016
RNF6p.Arg454Gln	RNF6	0.01629119132368863	0.01559575795383655	0	0.040121532460789	NA	NA	NA	NA	NA	NA	0.020604837319727086	0.01919570016316345	Gln	Arg	FALSE	NA	3	0	0	1	0	0	0	0	1	0	0	0	0	0	0	0	0	0	0	0	0	0	0	0	0	0	0	0	0	1	0	0	0	0	0	0	0	0	0	0	0	0	0	0	0	0	0	0	0	0	0	0	0	0	0	0	0	0	0	0	0	0	0	0	0	0	52.45	FALSE	FALSE	FALSE	333	0.016
ROCK1p.Arg996Gln	ROCK1	0.01629119132368863	0.01559575795383655	0	0.04055029279209399	NA	NA	NA	NA	NA	NA	0.020604837319727086	0.01919570016316345	Gln	Arg	FALSE	NA	3	0	0	1	0	0	0	0	1	0	0	0	0	0	0	0	0	0	0	0	0	0	0	0	0	0	0	0	0	1	0	0	0	0	0	0	0	0	0	0	0	0	0	0	0	0	0	0	0	0	0	0	0	0	0	0	0	0	0	0	0	0	0	0	0	0	51.57	FALSE	FALSE	FALSE	333	0.016
RSC1A1p.Arg47Cys	RSC1A1	0.01629119132368863	0.01559575795383655	0	0.03933740109523	NA	NA	NA	NA	NA	NA	0.020604837319727086	0.01919570016316345	Cys	Arg	TRUE	NA	3	0	0	1	0	0	0	0	1	0	0	0	0	0	0	0	0	0	0	0	0	0	0	0	0	0	0	0	0	1	0	0	0	0	0	0	0	0	0	0	0	0	0	0	0	0	0	0	0	0	0	0	0	0	0	0	0	0	0	0	0	0	0	0	0	0	51.49	FALSE	FALSE	FALSE	333	0.016
RTN3p.Arg947Cys	RTN3	0.01629119132368863	0.01559575795383655	0	0.04055029279209399	NA	NA	NA	NA	NA	NA	0.020604837319727086	0.01919570016316345	Cys	Arg	TRUE	NA	3	0	0	1	0	0	0	0	1	0	0	0	0	0	0	0	0	0	0	0	0	0	0	0	0	0	0	0	0	1	0	0	0	0	0	0	0	0	0	0	0	0	0	0	0	0	0	0	0	0	0	0	0	0	0	0	0	0	0	0	0	0	0	0	0	0	52.72	FALSE	FALSE	FALSE	333	0.016
SBSNp.Ala586Thr	SBSN	0.01629119132368863	0.01559575795383655	0	0.04055029279209399	NA	NA	NA	NA	NA	NA	0.020604837319727086	0.01919570016316345	Thr	Ala	TRUE	NA	3	0	0	1	0	0	0	0	1	0	0	0	0	0	0	0	0	0	0	0	0	0	0	0	0	0	0	0	0	1	0	0	0	0	0	0	0	0	0	0	0	0	0	0	0	0	0	0	0	0	0	0	0	0	0	0	0	0	0	0	0	0	0	0	0	0	51.35	FALSE	FALSE	FALSE	333	0.016
SEPT11p.Asp269Asn	SEPT11	0.01629119132368863	0.01559575795383655	0	0.04055029279209399	NA	NA	NA	NA	NA	NA	0.020604837319727086	0.01919570016316345	Asn	Asp	FALSE	NA	3	0	0	1	0	0	0	0	1	0	0	0	0	0	0	0	0	0	0	0	0	0	0	0	0	0	0	0	0	1	0	0	0	0	0	0	0	0	0	0	0	0	0	0	0	0	0	0	0	0	0	0	0	0	0	0	0	0	0	0	0	0	0	0	0	0	51.43	FALSE	FALSE	FALSE	333	0.016
SERPINB12p.Lys10Thr	SERPINB12	0.01629119132368863	0.01559575795383655	0	0.040121532460789	NA	NA	NA	NA	NA	NA	0.020604837319727086	0.01919570016316345	Thr	Lys	TRUE	NA	3	0	0	1	0	0	0	0	1	0	0	0	0	0	0	0	0	0	0	0	0	0	0	0	0	0	0	0	0	1	0	0	0	0	0	0	0	0	0	0	0	0	0	0	0	0	0	0	0	0	0	0	0	0	0	0	0	0	0	0	0	0	0	0	0	0	51.26	FALSE	FALSE	FALSE	333	0.016
SH3TC2p.Gly299Ser	SH3TC2	0.01629119132368863	0.01559575795383655	0	0.03934578081846199	NA	NA	NA	NA	NA	NA	0.020604837319727086	0.01919570016316345	Ser	Gly	TRUE	NA	3	0	0	1	0	0	0	0	1	0	0	0	0	0	0	0	0	0	0	0	0	0	0	0	0	0	0	0	0	1	0	0	0	0	0	0	0	0	0	0	0	0	0	0	0	0	0	0	0	0	0	0	0	0	0	0	0	0	0	0	0	0	0	0	0	0	51.24	FALSE	FALSE	FALSE	333	0.016
SIGLEC9p.Gln160His	SIGLEC9	0.01629119132368863	0.01559575795383655	0	0.040121532460789	NA	NA	NA	NA	NA	NA	0.020604837319727086	0.01919570016316345	His	Gln	TRUE	NA	3	0	0	1	0	0	0	0	1	0	0	0	0	0	0	0	0	0	0	0	0	0	0	0	0	0	0	0	0	1	0	0	0	0	0	0	0	0	0	0	0	0	0	0	0	0	0	0	0	0	0	0	0	0	0	0	0	0	0	0	0	0	0	0	0	0	52.11	FALSE	FALSE	FALSE	333	0.016
SIM1p.Arg548Ter	SIM1	0.01629119132368863	0.01559575795383655	0	0.03933740109523	NA	NA	NA	NA	NA	NA	0.020604837319727086	0.01919570016316345	Ter	Arg	FALSE	NA	3	0	0	1	0	0	0	0	1	0	0	0	0	0	0	0	0	0	0	0	0	0	0	0	0	0	0	0	0	1	0	0	0	0	0	0	0	0	0	0	0	0	0	0	0	0	0	0	0	0	0	0	0	0	0	0	0	0	0	0	0	0	0	0	0	0	52.21	FALSE	FALSE	FALSE	333	0.016
SKA1p.Glu89Ter	SKA1	0.01629119132368863	0.01559575795383655	0	0.03933740109523	NA	NA	NA	NA	NA	NA	0.020604837319727086	0.01919570016316345	Ter	Glu	FALSE	NA	3	0	0	1	0	0	0	0	1	0	0	0	0	0	0	0	0	0	0	0	0	0	0	0	0	0	0	0	0	1	0	0	0	0	0	0	0	0	0	0	0	0	0	0	0	0	0	0	0	0	0	0	0	0	0	0	0	0	0	0	0	0	0	0	0	0	52.71	FALSE	FALSE	FALSE	333	0.016
SLC17A7p.Glu523Lys	SLC17A7	0.01629119132368863	0.01559575795383655	0	0.040121532460789	NA	NA	NA	NA	NA	NA	0.020604837319727086	0.01919570016316345	Lys	Glu	TRUE	NA	3	0	0	1	0	0	0	0	1	0	0	0	0	0	0	0	0	0	0	0	0	0	0	0	0	0	0	0	0	1	0	0	0	0	0	0	0	0	0	0	0	0	0	0	0	0	0	0	0	0	0	0	0	0	0	0	0	0	0	0	0	0	0	0	0	0	52.2	FALSE	FALSE	FALSE	333	0.016
SLC6A20p.Ala276Thr	SLC6A20	0.01629119132368863	0.01559575795383655	0	0.04055029279209399	NA	NA	NA	NA	NA	NA	0.020604837319727086	0.01919570016316345	Thr	Ala	TRUE	NA	3	0	0	1	0	0	0	0	1	0	0	0	0	0	0	0	0	0	0	0	0	0	0	0	0	0	0	0	0	1	0	0	0	0	0	0	0	0	0	0	0	0	0	0	0	0	0	0	0	0	0	0	0	0	0	0	0	0	0	0	0	0	0	0	0	0	51.83	FALSE	FALSE	FALSE	333	0.016
SMAD2p.Arg120Gln	SMAD2	0.01629119132368863	0.01559575795383655	0	0.040121532460789	NA	NA	NA	NA	NA	NA	0.020604837319727086	0.01919570016316345	Gln	Arg	FALSE	1	3	0	0	1	0	0	0	0	1	0	0	0	0	0	0	0	0	0	0	0	0	0	0	0	0	0	0	0	0	1	0	0	0	0	0	0	0	0	0	0	0	0	0	0	0	0	0	0	0	0	0	0	0	0	0	0	0	0	0	0	0	0	0	0	0	0	51.42	FALSE	FALSE	FALSE	333	0.016
SNTG1p.Lys11Asn	SNTG1	0.01629119132368863	0.01559575795383655	0	0.04055029279209399	NA	NA	NA	NA	NA	NA	0.020604837319727086	0.01919570016316345	Asn	Lys	FALSE	NA	3	0	0	1	0	0	0	0	1	0	0	0	0	0	0	0	0	0	0	0	0	0	0	0	0	0	0	0	0	1	0	0	0	0	0	0	0	0	0	0	0	0	0	0	0	0	0	0	0	0	0	0	0	0	0	0	0	0	0	0	0	0	0	0	0	0	51.31	FALSE	FALSE	FALSE	333	0.016
SONp.Glu1525Lys	SON	0.01629119132368863	0.01559575795383655	0	0.04045672139006599	NA	NA	NA	NA	NA	NA	0.020604837319727086	0.01919570016316345	Lys	Glu	TRUE	NA	3	0	0	1	0	0	0	0	1	0	0	0	0	0	0	0	0	0	0	0	0	0	0	0	0	0	0	0	0	1	0	0	0	0	0	0	0	0	0	0	0	0	0	0	0	0	0	0	0	0	0	0	0	0	0	0	0	0	0	0	0	0	0	0	0	0	51.19	FALSE	FALSE	FALSE	333	0.016
SPACA3p.Arg92His	SPACA3	0.01629119132368863	0.01559575795383655	0	0.04055029279209399	NA	NA	NA	NA	NA	NA	0.020604837319727086	0.01919570016316345	His	Arg	TRUE	NA	3	0	0	1	0	0	0	0	1	0	0	0	0	0	0	0	0	0	0	0	0	0	0	0	0	0	0	0	0	1	0	0	0	0	0	0	0	0	0	0	0	0	0	0	0	0	0	0	0	0	0	0	0	0	0	0	0	0	0	0	0	0	0	0	0	0	52.42	FALSE	FALSE	FALSE	333	0.016
SPATC1p.Arg367Gln	SPATC1	0.01629119132368863	0.01559575795383655	0	0.040999235228376	NA	NA	NA	NA	NA	NA	0.020604837319727086	0.01919570016316345	Gln	Arg	FALSE	NA	3	0	0	1	0	0	0	0	1	0	0	0	0	0	0	0	0	0	0	0	0	0	0	0	0	0	0	0	0	1	0	0	0	0	0	0	0	0	0	0	0	0	0	0	0	0	0	0	0	0	0	0	0	0	0	0	0	0	0	0	0	0	0	0	0	0	51.27	FALSE	FALSE	FALSE	333	0.016
SPEGp.Ala1845Thr	SPEG	0.01629119132368863	0.01559575795383655	0	0.039672590024507	NA	NA	NA	NA	NA	NA	0.020604837319727086	0.01919570016316345	Thr	Ala	TRUE	NA	3	0	0	1	0	0	0	0	1	0	0	0	0	0	0	0	0	0	0	0	0	0	0	0	0	0	0	0	0	1	0	0	0	0	0	0	0	0	0	0	0	0	0	0	0	0	0	0	0	0	0	0	0	0	0	0	0	0	0	0	0	0	0	0	0	0	52.03	FALSE	FALSE	FALSE	333	0.016
SPG11p.Arg2286Ter	SPG11	0.01629119132368863	0.01559575795383655	0	0.039672590024507	NA	NA	NA	NA	NA	NA	0.020604837319727086	0.01919570016316345	Ter	Arg	FALSE	NA	3	0	0	1	0	0	0	0	1	0	0	0	0	0	0	0	0	0	0	0	0	0	0	0	0	0	0	0	0	1	0	0	0	0	0	0	0	0	0	0	0	0	0	0	0	0	0	0	0	0	0	0	0	0	0	0	0	0	0	0	0	0	0	0	0	0	51.22	FALSE	FALSE	FALSE	333	0.016
SRCRB4Dp.Arg512His	SRCRB4D	0.01629119132368863	0.01559575795383655	0	0.039672590024507	NA	NA	NA	NA	NA	NA	0.020604837319727086	0.01919570016316345	His	Arg	TRUE	NA	3	0	0	1	0	0	0	0	1	0	0	0	0	0	0	0	0	0	0	0	0	0	0	0	0	0	0	0	0	1	0	0	0	0	0	0	0	0	0	0	0	0	0	0	0	0	0	0	0	0	0	0	0	0	0	0	0	0	0	0	0	0	0	0	0	0	51.66	FALSE	FALSE	FALSE	333	0.016
SRGNp.Glu58Lys	SRGN	0.01629119132368863	0.01559575795383655	0	0.040132251469071	NA	NA	NA	NA	NA	NA	0.020604837319727086	0.01919570016316345	Lys	Glu	TRUE	NA	3	0	0	1	0	0	0	0	1	0	0	0	0	0	0	0	0	0	0	0	0	0	0	0	0	0	0	0	0	1	0	0	0	0	0	0	0	0	0	0	0	0	0	0	0	0	0	0	0	0	0	0	0	0	0	0	0	0	0	0	0	0	0	0	0	0	51.65	FALSE	FALSE	FALSE	333	0.016
