## Supplementary File 1 for "A catalogue of missense and nonsense mutation abundances for the U.S. cancer patient population": supplemental-file-1.csv (part 32 of 684)

Mutation	Gene	EG	NPC	LB EG (2.5%)	UB EG (97.5%)	EG mm	NPC mm	EG scc	NPC scc	EG tcc	NPC tcc	EG ac	NPC ac	End AA	Start AA	Nucleophile	Tier	Net No. of Mutations	Hepatocellular Carcinoma	Lung Adenocarcinoma	Colorectal Adenocarcinoma	Diffuse large B cell lymphoma	Prostate Cancer	Urothelial Cancer	Lung Small Cell Carcionoma	Endometrial Cancer	Breast Carcinoma	Lung Squamous Cell Carcinoma	Malignant Melanoma	Nephroblastoma NOS	Pancreatic Adenocarcinoma	Acute myeloid leukemia NOS	Head Neck Squamous Cell Carcinoma	Gastric Adenocarcinoma	Plasma cell myeloma	Neuroblastoma NOS	Chronic lymphocytic leukemiasmall lymphocytic lymphoma	Salivary Adenoid Cystic Carcinoma	Mesothelioma	B lymphoblastic leukemia or lymphoma	Ovarian Cancer	Medulloblastoma	Acral lentiginous melanoma malignant	Esophageal Squamous Cell Carcinoma	Malignant peripheral nerve sheath tumor	Renal Cell Carcinoma	Glioblastoma NOS	Vulval Squamous Cell Carcinoma	Mantle cell lymphoma	Esophageal Adenocarcinoma	Renal cell carcinoma chromophobe type	Mixed germ cell tumor	Mullerian mixed tumor	Myomatous neoplasms	Adrenal cortical carcinoma	Carcinoma of the Thymus	Embryonal carcinoma NOS	Cervical Squamous Cell Carcinoma	Ewing sarcoma	Mixed glioma	Astrocytoma	Gallbladder Cancer	Pancreatic Neuroendocrine Tumor	Sarcoma	Uveal Melanoma	Cholangiocarcinoma	Oligodendroma	Thyroid Carcinoma	Hemangiosarcoma	Cervical Carcinoma	Sezary syndrome	Seminoma	Synovial Sarcoma	Fibromatous Neoplasms	Paraganglioma	Acinar Cell Carcinoma of the Pancreas	Rhabdomyosarcoma	Myelodysplastic syndrome unclassifiable	Lipomatous neoplasms	Malignant rhabdoid tumor	Pilocytic astrocytoma malignant	Primary cutaneous T cell lymphoma	Precursor cell lymphoblastic leukemia NOS	NPC Percentile	RAS Pathway	WNT	PI3K	Patients Affected Per Year	Incident Cases Affected Per Year (%)
TRIM33p.Arg185Cys	TRIM33	0.01530098607470367	0.01039717196922437	0	0.040360831473122	NA	NA	NA	NA	NA	NA	0.02205615067195065	0.01919570016316345	Cys	Arg	TRUE	1	2	0	0	0	0	0	0	0	1	1	0	0	0	0	0	0	0	0	0	0	0	0	0	0	0	0	0	0	0	0	0	0	0	0	0	0	0	0	0	0	0	0	0	0	0	0	0	0	0	0	0	0	0	0	0	0	0	0	0	0	0	0	0	0	0	0	40.25	FALSE	FALSE	FALSE	312	0.015
TRIM34p.Thr566Met	TRIM34	0.01530098607470367	0.01039717196922437	0	0.040360831473122	NA	NA	NA	NA	NA	NA	0.02205615067195065	0.01919570016316345	Met	Thr	FALSE	NA	2	0	0	0	0	0	0	0	1	1	0	0	0	0	0	0	0	0	0	0	0	0	0	0	0	0	0	0	0	0	0	0	0	0	0	0	0	0	0	0	0	0	0	0	0	0	0	0	0	0	0	0	0	0	0	0	0	0	0	0	0	0	0	0	0	0	40.39	FALSE	FALSE	FALSE	312	0.015
TRIM35p.Arg240Gln	TRIM35	0.01530098607470367	0.01039717196922437	0	0.040360831473122	NA	NA	NA	NA	NA	NA	0.02205615067195065	0.01919570016316345	Gln	Arg	FALSE	NA	2	0	0	0	0	0	0	0	1	1	0	0	0	0	0	0	0	0	0	0	0	0	0	0	0	0	0	0	0	0	0	0	0	0	0	0	0	0	0	0	0	0	0	0	0	0	0	0	0	0	0	0	0	0	0	0	0	0	0	0	0	0	0	0	0	0	39.89	FALSE	FALSE	FALSE	312	0.015
TRIM35p.Arg261Cys	TRIM35	0.01530098607470367	0.01039717196922437	0	0.040360831473122	NA	NA	NA	NA	NA	NA	0.02205615067195065	0.01919570016316345	Cys	Arg	TRUE	NA	2	0	0	0	0	0	0	0	1	1	0	0	0	0	0	0	0	0	0	0	0	0	0	0	0	0	0	0	0	0	0	0	0	0	0	0	0	0	0	0	0	0	0	0	0	0	0	0	0	0	0	0	0	0	0	0	0	0	0	0	0	0	0	0	0	0	40.87	FALSE	FALSE	FALSE	312	0.015
TRIM41p.Arg352His	TRIM41	0.01530098607470367	0.01039717196922437	0	0.040360831473122	NA	NA	NA	NA	NA	NA	0.02205615067195065	0.01919570016316345	His	Arg	TRUE	NA	2	0	0	0	0	0	0	0	1	1	0	0	0	0	0	0	0	0	0	0	0	0	0	0	0	0	0	0	0	0	0	0	0	0	0	0	0	0	0	0	0	0	0	0	0	0	0	0	0	0	0	0	0	0	0	0	0	0	0	0	0	0	0	0	0	0	40.51	FALSE	FALSE	FALSE	312	0.015
TRIM43p.Ser33Asn	TRIM43	0.01530098607470367	0.01039717196922437	0	0.040360831473122	NA	NA	NA	NA	NA	NA	0.02205615067195065	0.01919570016316345	Asn	Ser	FALSE	NA	2	0	0	0	0	0	0	0	1	1	0	0	0	0	0	0	0	0	0	0	0	0	0	0	0	0	0	0	0	0	0	0	0	0	0	0	0	0	0	0	0	0	0	0	0	0	0	0	0	0	0	0	0	0	0	0	0	0	0	0	0	0	0	0	0	0	40.95	FALSE	FALSE	FALSE	312	0.015
TRIP6p.Ala462Thr	TRIP6	0.01530098607470367	0.01039717196922437	0	0.040360831473122	NA	NA	NA	NA	NA	NA	0.02205615067195065	0.01919570016316345	Thr	Ala	TRUE	NA	2	0	0	0	0	0	0	0	1	1	0	0	0	0	0	0	0	0	0	0	0	0	0	0	0	0	0	0	0	0	0	0	0	0	0	0	0	0	0	0	0	0	0	0	0	0	0	0	0	0	0	0	0	0	0	0	0	0	0	0	0	0	0	0	0	0	40.43	FALSE	FALSE	FALSE	312	0.015
TRMT13p.Glu281Lys	TRMT13	0.01530098607470367	0.01039717196922437	0	0.040360831473122	NA	NA	NA	NA	NA	NA	0.02205615067195065	0.01919570016316345	Lys	Glu	TRUE	NA	2	0	0	0	0	0	0	0	1	1	0	0	0	0	0	0	0	0	0	0	0	0	0	0	0	0	0	0	0	0	0	0	0	0	0	0	0	0	0	0	0	0	0	0	0	0	0	0	0	0	0	0	0	0	0	0	0	0	0	0	0	0	0	0	0	0	40.3	FALSE	FALSE	FALSE	312	0.015
TRPA1p.Glu681Lys	TRPA1	0.01530098607470367	0.01039717196922437	0	0.040360831473122	NA	NA	NA	NA	NA	NA	0.02205615067195065	0.01919570016316345	Lys	Glu	TRUE	NA	2	0	0	0	0	0	0	0	1	1	0	0	0	0	0	0	0	0	0	0	0	0	0	0	0	0	0	0	0	0	0	0	0	0	0	0	0	0	0	0	0	0	0	0	0	0	0	0	0	0	0	0	0	0	0	0	0	0	0	0	0	0	0	0	0	0	40.52	FALSE	FALSE	FALSE	312	0.015
TRPM2p.Val1447Ile	TRPM2	0.01530098607470367	0.01039717196922437	0	0.040360831473122	NA	NA	NA	NA	NA	NA	0.02205615067195065	0.01919570016316345	Ile	Val	FALSE	NA	2	0	0	0	0	0	0	0	1	1	0	0	0	0	0	0	0	0	0	0	0	0	0	0	0	0	0	0	0	0	0	0	0	0	0	0	0	0	0	0	0	0	0	0	0	0	0	0	0	0	0	0	0	0	0	0	0	0	0	0	0	0	0	0	0	0	39.93	FALSE	FALSE	FALSE	312	0.015
TRRAPp.Arg1216Gln	TRRAP	0.01530098607470367	0.01039717196922437	0	0.040360831473122	NA	NA	NA	NA	NA	NA	0.02205615067195065	0.01919570016316345	Gln	Arg	FALSE	1	2	0	0	0	0	0	0	0	1	1	0	0	0	0	0	0	0	0	0	0	0	0	0	0	0	0	0	0	0	0	0	0	0	0	0	0	0	0	0	0	0	0	0	0	0	0	0	0	0	0	0	0	0	0	0	0	0	0	0	0	0	0	0	0	0	0	40.52	FALSE	FALSE	FALSE	312	0.015
TSC2p.Arg57Cys	TSC2	0.01530098607470367	0.01039717196922437	0	0.040360831473122	NA	NA	NA	NA	NA	NA	0.02205615067195065	0.01919570016316345	Cys	Arg	TRUE	1	2	0	0	0	0	0	0	0	1	1	0	0	0	0	0	0	0	0	0	0	0	0	0	0	0	0	0	0	0	0	0	0	0	0	0	0	0	0	0	0	0	0	0	0	0	0	0	0	0	0	0	0	0	0	0	0	0	0	0	0	0	0	0	0	0	0	40.99	FALSE	FALSE	TRUE	312	0.015
TSPAN31p.Arg197Trp	TSPAN31	0.01530098607470367	0.01039717196922437	0	0.040360831473122	NA	NA	NA	NA	NA	NA	0.02205615067195065	0.01919570016316345	Trp	Arg	FALSE	NA	2	0	0	0	0	0	0	0	1	1	0	0	0	0	0	0	0	0	0	0	0	0	0	0	0	0	0	0	0	0	0	0	0	0	0	0	0	0	0	0	0	0	0	0	0	0	0	0	0	0	0	0	0	0	0	0	0	0	0	0	0	0	0	0	0	0	40.33	FALSE	FALSE	FALSE	312	0.015
TSPAN33p.Thr96Met	TSPAN33	0.01530098607470367	0.01039717196922437	0	0.040360831473122	NA	NA	NA	NA	NA	NA	0.02205615067195065	0.01919570016316345	Met	Thr	FALSE	NA	2	0	0	0	0	0	0	0	1	1	0	0	0	0	0	0	0	0	0	0	0	0	0	0	0	0	0	0	0	0	0	0	0	0	0	0	0	0	0	0	0	0	0	0	0	0	0	0	0	0	0	0	0	0	0	0	0	0	0	0	0	0	0	0	0	0	39.97	FALSE	FALSE	FALSE	312	0.015
TSR2p.Arg56His	TSR2	0.01530098607470367	0.01039717196922437	0	0.040360831473122	NA	NA	NA	NA	NA	NA	0.02205615067195065	0.01919570016316345	His	Arg	TRUE	NA	2	0	0	0	0	0	0	0	1	1	0	0	0	0	0	0	0	0	0	0	0	0	0	0	0	0	0	0	0	0	0	0	0	0	0	0	0	0	0	0	0	0	0	0	0	0	0	0	0	0	0	0	0	0	0	0	0	0	0	0	0	0	0	0	0	0	40.86	FALSE	FALSE	FALSE	312	0.015
TSSK2p.Arg260Gln	TSSK2	0.01530098607470367	0.01039717196922437	0	0.040360831473122	NA	NA	NA	NA	NA	NA	0.02205615067195065	0.01919570016316345	Gln	Arg	FALSE	NA	2	0	0	0	0	0	0	0	1	1	0	0	0	0	0	0	0	0	0	0	0	0	0	0	0	0	0	0	0	0	0	0	0	0	0	0	0	0	0	0	0	0	0	0	0	0	0	0	0	0	0	0	0	0	0	0	0	0	0	0	0	0	0	0	0	0	40.93	FALSE	FALSE	FALSE	312	0.015
TSTD2p.Lys131Asn	TSTD2	0.01530098607470367	0.01039717196922437	0	0.040360831473122	NA	NA	NA	NA	NA	NA	0.02205615067195065	0.01919570016316345	Asn	Lys	FALSE	NA	2	0	0	0	0	0	0	0	1	1	0	0	0	0	0	0	0	0	0	0	0	0	0	0	0	0	0	0	0	0	0	0	0	0	0	0	0	0	0	0	0	0	0	0	0	0	0	0	0	0	0	0	0	0	0	0	0	0	0	0	0	0	0	0	0	0	40.87	FALSE	FALSE	FALSE	312	0.015
TTC14p.Ser135Tyr	TTC14	0.01530098607470367	0.01039717196922437	0	0.040360831473122	NA	NA	NA	NA	NA	NA	0.02205615067195065	0.01919570016316345	Tyr	Ser	TRUE	NA	2	0	0	0	0	0	0	0	1	1	0	0	0	0	0	0	0	0	0	0	0	0	0	0	0	0	0	0	0	0	0	0	0	0	0	0	0	0	0	0	0	0	0	0	0	0	0	0	0	0	0	0	0	0	0	0	0	0	0	0	0	0	0	0	0	0	41.3	FALSE	FALSE	FALSE	312	0.015
TTC29p.Lys339Asn	TTC29	0.01530098607470367	0.01039717196922437	0	0.040360831473122	NA	NA	NA	NA	NA	NA	0.02205615067195065	0.01919570016316345	Asn	Lys	FALSE	NA	2	0	0	0	0	0	0	0	1	1	0	0	0	0	0	0	0	0	0	0	0	0	0	0	0	0	0	0	0	0	0	0	0	0	0	0	0	0	0	0	0	0	0	0	0	0	0	0	0	0	0	0	0	0	0	0	0	0	0	0	0	0	0	0	0	0	40.61	FALSE	FALSE	FALSE	312	0.015
TTC38p.Val417Ile	TTC38	0.01530098607470367	0.01039717196922437	0	0.040360831473122	NA	NA	NA	NA	NA	NA	0.02205615067195065	0.01919570016316345	Ile	Val	FALSE	NA	2	0	0	0	0	0	0	0	1	1	0	0	0	0	0	0	0	0	0	0	0	0	0	0	0	0	0	0	0	0	0	0	0	0	0	0	0	0	0	0	0	0	0	0	0	0	0	0	0	0	0	0	0	0	0	0	0	0	0	0	0	0	0	0	0	0	41.47	FALSE	FALSE	FALSE	312	0.015
TTNp.Glu2082Lys	TTN	0.01530098607470367	0.01039717196922437	0	0.040360831473122	NA	NA	NA	NA	NA	NA	0.02205615067195065	0.01919570016316345	Lys	Glu	TRUE	NA	2	0	0	0	0	0	0	0	1	1	0	0	0	0	0	0	0	0	0	0	0	0	0	0	0	0	0	0	0	0	0	0	0	0	0	0	0	0	0	0	0	0	0	0	0	0	0	0	0	0	0	0	0	0	0	0	0	0	0	0	0	0	0	0	0	0	40.37	FALSE	FALSE	FALSE	312	0.015
TTNp.Val31782Met	TTN	0.01530098607470367	0.01039717196922437	0	0.040360831473122	NA	NA	NA	NA	NA	NA	0.02205615067195065	0.01919570016316345	Met	Val	FALSE	NA	2	0	0	0	0	0	0	0	1	1	0	0	0	0	0	0	0	0	0	0	0	0	0	0	0	0	0	0	0	0	0	0	0	0	0	0	0	0	0	0	0	0	0	0	0	0	0	0	0	0	0	0	0	0	0	0	0	0	0	0	0	0	0	0	0	0	40.15	FALSE	FALSE	FALSE	312	0.015
TUBB2Bp.Arg251Cys	TUBB2B	0.01530098607470367	0.01039717196922437	0	0.040360831473122	NA	NA	NA	NA	NA	NA	0.02205615067195065	0.01919570016316345	Cys	Arg	TRUE	NA	2	0	0	0	0	0	0	0	1	1	0	0	0	0	0	0	0	0	0	0	0	0	0	0	0	0	0	0	0	0	0	0	0	0	0	0	0	0	0	0	0	0	0	0	0	0	0	0	0	0	0	0	0	0	0	0	0	0	0	0	0	0	0	0	0	0	40	FALSE	FALSE	FALSE	312	0.015
TUBp.Phe14Leu	TUB	0.01530098607470367	0.01039717196922437	0	0.040360831473122	NA	NA	NA	NA	NA	NA	0.02205615067195065	0.01919570016316345	Leu	Phe	FALSE	NA	2	0	0	0	0	0	0	0	1	1	0	0	0	0	0	0	0	0	0	0	0	0	0	0	0	0	0	0	0	0	0	0	0	0	0	0	0	0	0	0	0	0	0	0	0	0	0	0	0	0	0	0	0	0	0	0	0	0	0	0	0	0	0	0	0	0	40.7	FALSE	FALSE	FALSE	312	0.015
TXNDC11p.Phe640Val	TXNDC11	0.01530098607470367	0.01039717196922437	0	0.040360831473122	NA	NA	NA	NA	NA	NA	0.02205615067195065	0.01919570016316345	Val	Phe	FALSE	NA	2	0	0	0	0	0	0	0	1	1	0	0	0	0	0	0	0	0	0	0	0	0	0	0	0	0	0	0	0	0	0	0	0	0	0	0	0	0	0	0	0	0	0	0	0	0	0	0	0	0	0	0	0	0	0	0	0	0	0	0	0	0	0	0	0	0	41.39	FALSE	FALSE	FALSE	312	0.015
TYMPp.Ala229Thr	TYMP	0.01530098607470367	0.01039717196922437	0	0.040360831473122	NA	NA	NA	NA	NA	NA	0.02205615067195065	0.01919570016316345	Thr	Ala	TRUE	NA	2	0	0	0	0	0	0	0	1	1	0	0	0	0	0	0	0	0	0	0	0	0	0	0	0	0	0	0	0	0	0	0	0	0	0	0	0	0	0	0	0	0	0	0	0	0	0	0	0	0	0	0	0	0	0	0	0	0	0	0	0	0	0	0	0	0	40.1	FALSE	FALSE	FALSE	312	0.015
TYRP1p.Thr298Ala	TYRP1	0.01530098607470367	0.01039717196922437	0	0.040360831473122	NA	NA	NA	NA	NA	NA	0.02205615067195065	0.01919570016316345	Ala	Thr	FALSE	NA	2	0	0	0	0	0	0	0	1	1	0	0	0	0	0	0	0	0	0	0	0	0	0	0	0	0	0	0	0	0	0	0	0	0	0	0	0	0	0	0	0	0	0	0	0	0	0	0	0	0	0	0	0	0	0	0	0	0	0	0	0	0	0	0	0	0	40.55	FALSE	FALSE	FALSE	312	0.015
TYRp.Ala416Val	TYR	0.01530098607470367	0.01039717196922437	0	0.040360831473122	NA	NA	NA	NA	NA	NA	0.02205615067195065	0.01919570016316345	Val	Ala	FALSE	NA	2	0	0	0	0	0	0	0	1	1	0	0	0	0	0	0	0	0	0	0	0	0	0	0	0	0	0	0	0	0	0	0	0	0	0	0	0	0	0	0	0	0	0	0	0	0	0	0	0	0	0	0	0	0	0	0	0	0	0	0	0	0	0	0	0	0	41	FALSE	FALSE	FALSE	312	0.015
UBA5p.Arg188Gln	UBA5	0.01530098607470367	0.01039717196922437	0	0.040360831473122	NA	NA	NA	NA	NA	NA	0.02205615067195065	0.01919570016316345	Gln	Arg	FALSE	NA	2	0	0	0	0	0	0	0	1	1	0	0	0	0	0	0	0	0	0	0	0	0	0	0	0	0	0	0	0	0	0	0	0	0	0	0	0	0	0	0	0	0	0	0	0	0	0	0	0	0	0	0	0	0	0	0	0	0	0	0	0	0	0	0	0	0	40.1	FALSE	FALSE	FALSE	312	0.015
UBA7p.Arg882His	UBA7	0.01530098607470367	0.01039717196922437	0	0.040360831473122	NA	NA	NA	NA	NA	NA	0.02205615067195065	0.01919570016316345	His	Arg	TRUE	NA	2	0	0	0	0	0	0	0	1	1	0	0	0	0	0	0	0	0	0	0	0	0	0	0	0	0	0	0	0	0	0	0	0	0	0	0	0	0	0	0	0	0	0	0	0	0	0	0	0	0	0	0	0	0	0	0	0	0	0	0	0	0	0	0	0	0	40.5	FALSE	FALSE	FALSE	312	0.015
UBBP4p.Glu100Lys	UBBP4	0.01530098607470367	0.01039717196922437	0	0.040360831473122	NA	NA	NA	NA	NA	NA	0.02205615067195065	0.01919570016316345	Lys	Glu	TRUE	NA	2	0	0	0	0	0	0	0	1	1	0	0	0	0	0	0	0	0	0	0	0	0	0	0	0	0	0	0	0	0	0	0	0	0	0	0	0	0	0	0	0	0	0	0	0	0	0	0	0	0	0	0	0	0	0	0	0	0	0	0	0	0	0	0	0	0	40.8	FALSE	FALSE	FALSE	312	0.015
UBE3Cp.Arg31His	UBE3C	0.01530098607470367	0.01039717196922437	0	0.040360831473122	NA	NA	NA	NA	NA	NA	0.02205615067195065	0.01919570016316345	His	Arg	TRUE	NA	2	0	0	0	0	0	0	0	1	1	0	0	0	0	0	0	0	0	0	0	0	0	0	0	0	0	0	0	0	0	0	0	0	0	0	0	0	0	0	0	0	0	0	0	0	0	0	0	0	0	0	0	0	0	0	0	0	0	0	0	0	0	0	0	0	0	41.06	FALSE	FALSE	FALSE	312	0.015
UBIAD1p.Tyr104Ser	UBIAD1	0.01530098607470367	0.01039717196922437	0	0.040360831473122	NA	NA	NA	NA	NA	NA	0.02205615067195065	0.01919570016316345	Ser	Tyr	TRUE	NA	2	0	0	0	0	0	0	0	1	1	0	0	0	0	0	0	0	0	0	0	0	0	0	0	0	0	0	0	0	0	0	0	0	0	0	0	0	0	0	0	0	0	0	0	0	0	0	0	0	0	0	0	0	0	0	0	0	0	0	0	0	0	0	0	0	0	40.37	FALSE	FALSE	FALSE	312	0.015
UBL3p.Arg13Cys	UBL3	0.01530098607470367	0.01039717196922437	0	0.040360831473122	NA	NA	NA	NA	NA	NA	0.02205615067195065	0.01919570016316345	Cys	Arg	TRUE	NA	2	0	0	0	0	0	0	0	1	1	0	0	0	0	0	0	0	0	0	0	0	0	0	0	0	0	0	0	0	0	0	0	0	0	0	0	0	0	0	0	0	0	0	0	0	0	0	0	0	0	0	0	0	0	0	0	0	0	0	0	0	0	0	0	0	0	40.74	FALSE	FALSE	FALSE	312	0.015
UBQLN1p.Gln176Ter	UBQLN1	0.01530098607470367	0.01039717196922437	0	0.040360831473122	NA	NA	NA	NA	NA	NA	0.02205615067195065	0.01919570016316345	Ter	Gln	FALSE	NA	2	0	0	0	0	0	0	0	1	1	0	0	0	0	0	0	0	0	0	0	0	0	0	0	0	0	0	0	0	0	0	0	0	0	0	0	0	0	0	0	0	0	0	0	0	0	0	0	0	0	0	0	0	0	0	0	0	0	0	0	0	0	0	0	0	0	40.41	FALSE	FALSE	FALSE	312	0.015
UBR5p.Arg2265Ter	UBR5	0.01530098607470367	0.01039717196922437	0	0.040360831473122	NA	NA	NA	NA	NA	NA	0.02205615067195065	0.01919570016316345	Ter	Arg	FALSE	1	2	0	0	0	0	0	0	0	1	1	0	0	0	0	0	0	0	0	0	0	0	0	0	0	0	0	0	0	0	0	0	0	0	0	0	0	0	0	0	0	0	0	0	0	0	0	0	0	0	0	0	0	0	0	0	0	0	0	0	0	0	0	0	0	0	0	39.69	FALSE	FALSE	FALSE	312	0.015
UBR5p.Arg284Cys	UBR5	0.01530098607470367	0.01039717196922437	0	0.040360831473122	NA	NA	NA	NA	NA	NA	0.02205615067195065	0.01919570016316345	Cys	Arg	TRUE	1	2	0	0	0	0	0	0	0	1	1	0	0	0	0	0	0	0	0	0	0	0	0	0	0	0	0	0	0	0	0	0	0	0	0	0	0	0	0	0	0	0	0	0	0	0	0	0	0	0	0	0	0	0	0	0	0	0	0	0	0	0	0	0	0	0	0	40.6	FALSE	FALSE	FALSE	312	0.015
UBTD2p.Arg169Cys	UBTD2	0.01530098607470367	0.01039717196922437	0	0.040360831473122	NA	NA	NA	NA	NA	NA	0.02205615067195065	0.01919570016316345	Cys	Arg	TRUE	NA	2	0	0	0	0	0	0	0	1	1	0	0	0	0	0	0	0	0	0	0	0	0	0	0	0	0	0	0	0	0	0	0	0	0	0	0	0	0	0	0	0	0	0	0	0	0	0	0	0	0	0	0	0	0	0	0	0	0	0	0	0	0	0	0	0	0	40.52	FALSE	FALSE	FALSE	312	0.015
UGGT1p.Arg694Gln	UGGT1	0.01530098607470367	0.01039717196922437	0	0.040360831473122	NA	NA	NA	NA	NA	NA	0.02205615067195065	0.01919570016316345	Gln	Arg	FALSE	NA	2	0	0	0	0	0	0	0	1	1	0	0	0	0	0	0	0	0	0	0	0	0	0	0	0	0	0	0	0	0	0	0	0	0	0	0	0	0	0	0	0	0	0	0	0	0	0	0	0	0	0	0	0	0	0	0	0	0	0	0	0	0	0	0	0	0	40.01	FALSE	FALSE	FALSE	312	0.015
UGT2A2p.Arg55Ile	UGT2A2	0.01530098607470367	0.01039717196922437	0	0.040360831473122	NA	NA	NA	NA	NA	NA	0.02205615067195065	0.01919570016316345	Ile	Arg	FALSE	NA	2	0	0	0	0	0	0	0	1	1	0	0	0	0	0	0	0	0	0	0	0	0	0	0	0	0	0	0	0	0	0	0	0	0	0	0	0	0	0	0	0	0	0	0	0	0	0	0	0	0	0	0	0	0	0	0	0	0	0	0	0	0	0	0	0	0	40.55	FALSE	FALSE	FALSE	312	0.015
UGT2A2p.Thr24Ile	UGT2A2	0.01530098607470367	0.01039717196922437	0	0.040360831473122	NA	NA	NA	NA	NA	NA	0.02205615067195065	0.01919570016316345	Ile	Thr	FALSE	NA	2	0	0	0	0	0	0	0	1	1	0	0	0	0	0	0	0	0	0	0	0	0	0	0	0	0	0	0	0	0	0	0	0	0	0	0	0	0	0	0	0	0	0	0	0	0	0	0	0	0	0	0	0	0	0	0	0	0	0	0	0	0	0	0	0	0	39.94	FALSE	FALSE	FALSE	312	0.015
UGT2B4p.Glu465Ter	UGT2B4	0.01530098607470367	0.01039717196922437	0	0.040360831473122	NA	NA	NA	NA	NA	NA	0.02205615067195065	0.01919570016316345	Ter	Glu	FALSE	NA	2	0	0	0	0	0	0	0	1	1	0	0	0	0	0	0	0	0	0	0	0	0	0	0	0	0	0	0	0	0	0	0	0	0	0	0	0	0	0	0	0	0	0	0	0	0	0	0	0	0	0	0	0	0	0	0	0	0	0	0	0	0	0	0	0	0	41.01	FALSE	FALSE	FALSE	312	0.015
ULK2p.Arg303Cys	ULK2	0.01530098607470367	0.01039717196922437	0	0.040360831473122	NA	NA	NA	NA	NA	NA	0.02205615067195065	0.01919570016316345	Cys	Arg	TRUE	NA	2	0	0	0	0	0	0	0	1	1	0	0	0	0	0	0	0	0	0	0	0	0	0	0	0	0	0	0	0	0	0	0	0	0	0	0	0	0	0	0	0	0	0	0	0	0	0	0	0	0	0	0	0	0	0	0	0	0	0	0	0	0	0	0	0	0	39.9	FALSE	FALSE	FALSE	312	0.015
UNC5Ap.Arg202Trp	UNC5A	0.01530098607470367	0.01039717196922437	0	0.040360831473122	NA	NA	NA	NA	NA	NA	0.02205615067195065	0.01919570016316345	Trp	Arg	FALSE	NA	2	0	0	0	0	0	0	0	1	1	0	0	0	0	0	0	0	0	0	0	0	0	0	0	0	0	0	0	0	0	0	0	0	0	0	0	0	0	0	0	0	0	0	0	0	0	0	0	0	0	0	0	0	0	0	0	0	0	0	0	0	0	0	0	0	0	40.49	FALSE	FALSE	FALSE	312	0.015
UNC5Bp.Arg400His	UNC5B	0.01530098607470367	0.01039717196922437	0	0.040360831473122	NA	NA	NA	NA	NA	NA	0.02205615067195065	0.01919570016316345	His	Arg	TRUE	NA	2	0	0	0	0	0	0	0	1	1	0	0	0	0	0	0	0	0	0	0	0	0	0	0	0	0	0	0	0	0	0	0	0	0	0	0	0	0	0	0	0	0	0	0	0	0	0	0	0	0	0	0	0	0	0	0	0	0	0	0	0	0	0	0	0	0	40.78	FALSE	FALSE	FALSE	312	0.015
UNC5CLp.Arg445Trp	UNC5CL	0.01530098607470367	0.01039717196922437	0	0.041686225651384	NA	NA	NA	NA	NA	NA	0.02205615067195065	0.01919570016316345	Trp	Arg	FALSE	NA	2	0	0	0	0	0	0	0	1	1	0	0	0	0	0	0	0	0	0	0	0	0	0	0	0	0	0	0	0	0	0	0	0	0	0	0	0	0	0	0	0	0	0	0	0	0	0	0	0	0	0	0	0	0	0	0	0	0	0	0	0	0	0	0	0	0	41.14	FALSE	FALSE	FALSE	312	0.015
UNC5Cp.Arg800Trp	UNC5C	0.01530098607470367	0.01039717196922437	0	0.040360831473122	NA	NA	NA	NA	NA	NA	0.02205615067195065	0.01919570016316345	Trp	Arg	FALSE	NA	2	0	0	0	0	0	0	0	1	1	0	0	0	0	0	0	0	0	0	0	0	0	0	0	0	0	0	0	0	0	0	0	0	0	0	0	0	0	0	0	0	0	0	0	0	0	0	0	0	0	0	0	0	0	0	0	0	0	0	0	0	0	0	0	0	0	40.34	FALSE	FALSE	FALSE	312	0.015
UNC5Dp.Arg328Gln	UNC5D	0.01530098607470367	0.01039717196922437	0	0.040360831473122	NA	NA	NA	NA	NA	NA	0.02205615067195065	0.01919570016316345	Gln	Arg	FALSE	NA	2	0	0	0	0	0	0	0	1	1	0	0	0	0	0	0	0	0	0	0	0	0	0	0	0	0	0	0	0	0	0	0	0	0	0	0	0	0	0	0	0	0	0	0	0	0	0	0	0	0	0	0	0	0	0	0	0	0	0	0	0	0	0	0	0	0	41.15	FALSE	FALSE	FALSE	312	0.015
UNKLp.Ser558Leu	UNKL	0.01530098607470367	0.01039717196922437	0	0.040360831473122	NA	NA	NA	NA	NA	NA	0.02205615067195065	0.01919570016316345	Leu	Ser	FALSE	NA	2	0	0	0	0	0	0	0	1	1	0	0	0	0	0	0	0	0	0	0	0	0	0	0	0	0	0	0	0	0	0	0	0	0	0	0	0	0	0	0	0	0	0	0	0	0	0	0	0	0	0	0	0	0	0	0	0	0	0	0	0	0	0	0	0	0	40.48	FALSE	FALSE	FALSE	312	0.015
UPF2p.Arg1128Gln	UPF2	0.01530098607470367	0.01039717196922437	0	0.040360831473122	NA	NA	NA	NA	NA	NA	0.02205615067195065	0.01919570016316345	Gln	Arg	FALSE	NA	2	0	0	0	0	0	0	0	1	1	0	0	0	0	0	0	0	0	0	0	0	0	0	0	0	0	0	0	0	0	0	0	0	0	0	0	0	0	0	0	0	0	0	0	0	0	0	0	0	0	0	0	0	0	0	0	0	0	0	0	0	0	0	0	0	0	40.61	FALSE	FALSE	FALSE	312	0.015
UPK1Bp.Ala31Val	UPK1B	0.01530098607470367	0.01039717196922437	0	0.040360831473122	NA	NA	NA	NA	NA	NA	0.02205615067195065	0.01919570016316345	Val	Ala	FALSE	NA	2	0	0	0	0	0	0	0	1	1	0	0	0	0	0	0	0	0	0	0	0	0	0	0	0	0	0	0	0	0	0	0	0	0	0	0	0	0	0	0	0	0	0	0	0	0	0	0	0	0	0	0	0	0	0	0	0	0	0	0	0	0	0	0	0	0	40.71	FALSE	FALSE	FALSE	312	0.015
UPRTp.Glu101Lys	UPRT	0.01530098607470367	0.01039717196922437	0	0.040360831473122	NA	NA	NA	NA	NA	NA	0.02205615067195065	0.01919570016316345	Lys	Glu	TRUE	NA	2	0	0	0	0	0	0	0	1	1	0	0	0	0	0	0	0	0	0	0	0	0	0	0	0	0	0	0	0	0	0	0	0	0	0	0	0	0	0	0	0	0	0	0	0	0	0	0	0	0	0	0	0	0	0	0	0	0	0	0	0	0	0	0	0	0	41.12	FALSE	FALSE	FALSE	312	0.015
USH2Ap.Val2208Ile	USH2A	0.01530098607470367	0.01039717196922437	0	0.040360831473122	NA	NA	NA	NA	NA	NA	0.02205615067195065	0.01919570016316345	Ile	Val	FALSE	NA	2	0	0	0	0	0	0	0	1	1	0	0	0	0	0	0	0	0	0	0	0	0	0	0	0	0	0	0	0	0	0	0	0	0	0	0	0	0	0	0	0	0	0	0	0	0	0	0	0	0	0	0	0	0	0	0	0	0	0	0	0	0	0	0	0	0	40.71	FALSE	FALSE	FALSE	312	0.015
USP20p.Phe546Leu	USP20	0.01530098607470367	0.01039717196922437	0	0.040360831473122	NA	NA	NA	NA	NA	NA	0.02205615067195065	0.01919570016316345	Leu	Phe	FALSE	NA	2	0	0	0	0	0	0	0	1	1	0	0	0	0	0	0	0	0	0	0	0	0	0	0	0	0	0	0	0	0	0	0	0	0	0	0	0	0	0	0	0	0	0	0	0	0	0	0	0	0	0	0	0	0	0	0	0	0	0	0	0	0	0	0	0	0	40.25	FALSE	FALSE	FALSE	312	0.015
USP29p.Glu400Ter	USP29	0.01530098607470367	0.01039717196922437	0	0.040360831473122	NA	NA	NA	NA	NA	NA	0.02205615067195065	0.01919570016316345	Ter	Glu	FALSE	NA	2	0	0	0	0	0	0	0	1	1	0	0	0	0	0	0	0	0	0	0	0	0	0	0	0	0	0	0	0	0	0	0	0	0	0	0	0	0	0	0	0	0	0	0	0	0	0	0	0	0	0	0	0	0	0	0	0	0	0	0	0	0	0	0	0	0	40.6	FALSE	FALSE	FALSE	312	0.015
USP32p.Pro628Leu	USP32	0.01530098607470367	0.01039717196922437	0	0.040360831473122	NA	NA	NA	NA	NA	NA	0.02205615067195065	0.01919570016316345	Leu	Pro	FALSE	NA	2	0	0	0	0	0	0	0	1	1	0	0	0	0	0	0	0	0	0	0	0	0	0	0	0	0	0	0	0	0	0	0	0	0	0	0	0	0	0	0	0	0	0	0	0	0	0	0	0	0	0	0	0	0	0	0	0	0	0	0	0	0	0	0	0	0	41.08	FALSE	FALSE	FALSE	312	0.015
USP34p.Pro3111Leu	USP34	0.01530098607470367	0.01039717196922437	0	0.040360831473122	NA	NA	NA	NA	NA	NA	0.02205615067195065	0.01919570016316345	Leu	Pro	FALSE	NA	2	0	0	0	0	0	0	0	1	1	0	0	0	0	0	0	0	0	0	0	0	0	0	0	0	0	0	0	0	0	0	0	0	0	0	0	0	0	0	0	0	0	0	0	0	0	0	0	0	0	0	0	0	0	0	0	0	0	0	0	0	0	0	0	0	0	40.05	FALSE	FALSE	FALSE	312	0.015
USP39p.Arg288Gln	USP39	0.01530098607470367	0.01039717196922437	0	0.040360831473122	NA	NA	NA	NA	NA	NA	0.02205615067195065	0.01919570016316345	Gln	Arg	FALSE	NA	2	0	0	0	0	0	0	0	1	1	0	0	0	0	0	0	0	0	0	0	0	0	0	0	0	0	0	0	0	0	0	0	0	0	0	0	0	0	0	0	0	0	0	0	0	0	0	0	0	0	0	0	0	0	0	0	0	0	0	0	0	0	0	0	0	0	40.07	FALSE	FALSE	FALSE	312	0.015
USP51p.Leu434Val	USP51	0.01530098607470367	0.01039717196922437	0	0.040360831473122	NA	NA	NA	NA	NA	NA	0.02205615067195065	0.01919570016316345	Val	Leu	FALSE	NA	2	0	0	0	0	0	0	0	1	1	0	0	0	0	0	0	0	0	0	0	0	0	0	0	0	0	0	0	0	0	0	0	0	0	0	0	0	0	0	0	0	0	0	0	0	0	0	0	0	0	0	0	0	0	0	0	0	0	0	0	0	0	0	0	0	0	40.98	FALSE	FALSE	FALSE	312	0.015
USP9Xp.Arg657Trp	USP9X	0.01530098607470367	0.01039717196922437	0	0.040360831473122	NA	NA	NA	NA	NA	NA	0.02205615067195065	0.01919570016316345	Trp	Arg	FALSE	2	2	0	0	0	0	0	0	0	1	1	0	0	0	0	0	0	0	0	0	0	0	0	0	0	0	0	0	0	0	0	0	0	0	0	0	0	0	0	0	0	0	0	0	0	0	0	0	0	0	0	0	0	0	0	0	0	0	0	0	0	0	0	0	0	0	0	41.1	FALSE	FALSE	FALSE	312	0.015
VAMP7p.Leu4Ile	VAMP7	0.01530098607470367	0.01039717196922437	0	0.040360831473122	NA	NA	NA	NA	NA	NA	0.02205615067195065	0.01919570016316345	Ile	Leu	FALSE	NA	2	0	0	0	0	0	0	0	1	1	0	0	0	0	0	0	0	0	0	0	0	0	0	0	0	0	0	0	0	0	0	0	0	0	0	0	0	0	0	0	0	0	0	0	0	0	0	0	0	0	0	0	0	0	0	0	0	0	0	0	0	0	0	0	0	0	40.2	FALSE	FALSE	FALSE	312	0.015
VANGL1p.Arg334Gln	VANGL1	0.01530098607470367	0.01039717196922437	0	0.040360831473122	NA	NA	NA	NA	NA	NA	0.02205615067195065	0.01919570016316345	Gln	Arg	FALSE	NA	2	0	0	0	0	0	0	0	1	1	0	0	0	0	0	0	0	0	0	0	0	0	0	0	0	0	0	0	0	0	0	0	0	0	0	0	0	0	0	0	0	0	0	0	0	0	0	0	0	0	0	0	0	0	0	0	0	0	0	0	0	0	0	0	0	0	40.58	FALSE	FALSE	FALSE	312	0.015
VANGL2p.Thr76Met	VANGL2	0.01530098607470367	0.01039717196922437	0	0.040360831473122	NA	NA	NA	NA	NA	NA	0.02205615067195065	0.01919570016316345	Met	Thr	FALSE	NA	2	0	0	0	0	0	0	0	1	1	0	0	0	0	0	0	0	0	0	0	0	0	0	0	0	0	0	0	0	0	0	0	0	0	0	0	0	0	0	0	0	0	0	0	0	0	0	0	0	0	0	0	0	0	0	0	0	0	0	0	0	0	0	0	0	0	40.32	FALSE	FALSE	FALSE	312	0.015
VASPp.Arg257Ter	VASP	0.01530098607470367	0.01039717196922437	0	0.040360831473122	NA	NA	NA	NA	NA	NA	0.02205615067195065	0.01919570016316345	Ter	Arg	FALSE	NA	2	0	0	0	0	0	0	0	1	1	0	0	0	0	0	0	0	0	0	0	0	0	0	0	0	0	0	0	0	0	0	0	0	0	0	0	0	0	0	0	0	0	0	0	0	0	0	0	0	0	0	0	0	0	0	0	0	0	0	0	0	0	0	0	0	0	40.52	FALSE	FALSE	FALSE	312	0.015
VCPp.Val71Ile	VCP	0.01530098607470367	0.01039717196922437	0	0.041686225651384	NA	NA	NA	NA	NA	NA	0.02205615067195065	0.01919570016316345	Ile	Val	FALSE	NA	2	0	0	0	0	0	0	0	1	1	0	0	0	0	0	0	0	0	0	0	0	0	0	0	0	0	0	0	0	0	0	0	0	0	0	0	0	0	0	0	0	0	0	0	0	0	0	0	0	0	0	0	0	0	0	0	0	0	0	0	0	0	0	0	0	0	40.02	FALSE	FALSE	FALSE	312	0.015
VDRp.Arg180His	VDR	0.01530098607470367	0.01039717196922437	0	0.040360831473122	NA	NA	NA	NA	NA	NA	0.02205615067195065	0.01919570016316345	His	Arg	TRUE	NA	2	0	0	0	0	0	0	0	1	1	0	0	0	0	0	0	0	0	0	0	0	0	0	0	0	0	0	0	0	0	0	0	0	0	0	0	0	0	0	0	0	0	0	0	0	0	0	0	0	0	0	0	0	0	0	0	0	0	0	0	0	0	0	0	0	0	40.49	FALSE	FALSE	FALSE	312	0.015
VEGFBp.Lys129Gln	VEGFB	0.01530098607470367	0.01039717196922437	0	0.040360831473122	NA	NA	NA	NA	NA	NA	0.02205615067195065	0.01919570016316345	Gln	Lys	FALSE	NA	2	0	0	0	0	0	0	0	1	1	0	0	0	0	0	0	0	0	0	0	0	0	0	0	0	0	0	0	0	0	0	0	0	0	0	0	0	0	0	0	0	0	0	0	0	0	0	0	0	0	0	0	0	0	0	0	0	0	0	0	0	0	0	0	0	0	40.54	FALSE	FALSE	FALSE	312	0.015
VIMp.Glu221Lys	VIM	0.01530098607470367	0.01039717196922437	0	0.040360831473122	NA	NA	NA	NA	NA	NA	0.02205615067195065	0.01919570016316345	Lys	Glu	TRUE	NA	2	0	0	0	0	0	0	0	1	1	0	0	0	0	0	0	0	0	0	0	0	0	0	0	0	0	0	0	0	0	0	0	0	0	0	0	0	0	0	0	0	0	0	0	0	0	0	0	0	0	0	0	0	0	0	0	0	0	0	0	0	0	0	0	0	0	40.85	FALSE	FALSE	FALSE	312	0.015
VKORC1p.Arg98Trp	VKORC1	0.01530098607470367	0.01039717196922437	0	0.040360831473122	NA	NA	NA	NA	NA	NA	0.02205615067195065	0.01919570016316345	Trp	Arg	FALSE	NA	2	0	0	0	0	0	0	0	1	1	0	0	0	0	0	0	0	0	0	0	0	0	0	0	0	0	0	0	0	0	0	0	0	0	0	0	0	0	0	0	0	0	0	0	0	0	0	0	0	0	0	0	0	0	0	0	0	0	0	0	0	0	0	0	0	0	41.32	FALSE	FALSE	FALSE	312	0.015
VN1R1p.Ala314Thr	VN1R1	0.01530098607470367	0.01039717196922437	0	0.040360831473122	NA	NA	NA	NA	NA	NA	0.02205615067195065	0.01919570016316345	Thr	Ala	TRUE	NA	2	0	0	0	0	0	0	0	1	1	0	0	0	0	0	0	0	0	0	0	0	0	0	0	0	0	0	0	0	0	0	0	0	0	0	0	0	0	0	0	0	0	0	0	0	0	0	0	0	0	0	0	0	0	0	0	0	0	0	0	0	0	0	0	0	0	41.36	FALSE	FALSE	FALSE	312	0.015
VPS13Bp.Arg110His	VPS13B	0.01530098607470367	0.01039717196922437	0	0.040360831473122	NA	NA	NA	NA	NA	NA	0.02205615067195065	0.01919570016316345	His	Arg	TRUE	NA	2	0	0	0	0	0	0	0	1	1	0	0	0	0	0	0	0	0	0	0	0	0	0	0	0	0	0	0	0	0	0	0	0	0	0	0	0	0	0	0	0	0	0	0	0	0	0	0	0	0	0	0	0	0	0	0	0	0	0	0	0	0	0	0	0	0	40.61	FALSE	FALSE	FALSE	312	0.015
VPS13Bp.Lys2069Asn	VPS13B	0.01530098607470367	0.01039717196922437	0	0.040360831473122	NA	NA	NA	NA	NA	NA	0.02205615067195065	0.01919570016316345	Asn	Lys	FALSE	NA	2	0	0	0	0	0	0	0	1	1	0	0	0	0	0	0	0	0	0	0	0	0	0	0	0	0	0	0	0	0	0	0	0	0	0	0	0	0	0	0	0	0	0	0	0	0	0	0	0	0	0	0	0	0	0	0	0	0	0	0	0	0	0	0	0	0	40.95	FALSE	FALSE	FALSE	312	0.015
VPS26Bp.Thr214Met	VPS26B	0.01530098607470367	0.01039717196922437	0	0.040360831473122	NA	NA	NA	NA	NA	NA	0.02205615067195065	0.01919570016316345	Met	Thr	FALSE	NA	2	0	0	0	0	0	0	0	1	1	0	0	0	0	0	0	0	0	0	0	0	0	0	0	0	0	0	0	0	0	0	0	0	0	0	0	0	0	0	0	0	0	0	0	0	0	0	0	0	0	0	0	0	0	0	0	0	0	0	0	0	0	0	0	0	0	42.13	FALSE	FALSE	FALSE	312	0.015
VPS33Ap.Arg471Cys	VPS33A	0.01530098607470367	0.01039717196922437	0	0.040360831473122	NA	NA	NA	NA	NA	NA	0.02205615067195065	0.01919570016316345	Cys	Arg	TRUE	NA	2	0	0	0	0	0	0	0	1	1	0	0	0	0	0	0	0	0	0	0	0	0	0	0	0	0	0	0	0	0	0	0	0	0	0	0	0	0	0	0	0	0	0	0	0	0	0	0	0	0	0	0	0	0	0	0	0	0	0	0	0	0	0	0	0	0	40.44	FALSE	FALSE	FALSE	312	0.015
VPS51p.Arg573Trp	VPS51	0.01530098607470367	0.01039717196922437	0	0.040360831473122	NA	NA	NA	NA	NA	NA	0.02205615067195065	0.01919570016316345	Trp	Arg	FALSE	NA	2	0	0	0	0	0	0	0	1	1	0	0	0	0	0	0	0	0	0	0	0	0	0	0	0	0	0	0	0	0	0	0	0	0	0	0	0	0	0	0	0	0	0	0	0	0	0	0	0	0	0	0	0	0	0	0	0	0	0	0	0	0	0	0	0	0	40.89	FALSE	FALSE	FALSE	312	0.015
VWA5B1p.Asp308Tyr	VWA5B1	0.01530098607470367	0.01039717196922437	0	0.040360831473122	NA	NA	NA	NA	NA	NA	0.02205615067195065	0.01919570016316345	Tyr	Asp	TRUE	NA	2	0	0	0	0	0	0	0	1	1	0	0	0	0	0	0	0	0	0	0	0	0	0	0	0	0	0	0	0	0	0	0	0	0	0	0	0	0	0	0	0	0	0	0	0	0	0	0	0	0	0	0	0	0	0	0	0	0	0	0	0	0	0	0	0	0	40.79	FALSE	FALSE	FALSE	312	0.015
VWDEp.Arg1084Ile	VWDE	0.01530098607470367	0.01039717196922437	0	0.040360831473122	NA	NA	NA	NA	NA	NA	0.02205615067195065	0.01919570016316345	Ile	Arg	FALSE	NA	2	0	0	0	0	0	0	0	1	1	0	0	0	0	0	0	0	0	0	0	0	0	0	0	0	0	0	0	0	0	0	0	0	0	0	0	0	0	0	0	0	0	0	0	0	0	0	0	0	0	0	0	0	0	0	0	0	0	0	0	0	0	0	0	0	0	39.61	FALSE	FALSE	FALSE	312	0.015
WBP5p.Leu87Arg	WBP5	0.01530098607470367	0.01039717196922437	0	0.040360831473122	NA	NA	NA	NA	NA	NA	0.02205615067195065	0.01919570016316345	Arg	Leu	TRUE	NA	2	0	0	0	0	0	0	0	1	1	0	0	0	0	0	0	0	0	0	0	0	0	0	0	0	0	0	0	0	0	0	0	0	0	0	0	0	0	0	0	0	0	0	0	0	0	0	0	0	0	0	0	0	0	0	0	0	0	0	0	0	0	0	0	0	0	40.82	FALSE	FALSE	FALSE	312	0.015
WBSCR17p.Thr179Met	WBSCR17	0.01530098607470367	0.01039717196922437	0	0.040360831473122	NA	NA	NA	NA	NA	NA	0.02205615067195065	0.01919570016316345	Met	Thr	FALSE	NA	2	0	0	0	0	0	0	0	1	1	0	0	0	0	0	0	0	0	0	0	0	0	0	0	0	0	0	0	0	0	0	0	0	0	0	0	0	0	0	0	0	0	0	0	0	0	0	0	0	0	0	0	0	0	0	0	0	0	0	0	0	0	0	0	0	0	40.73	FALSE	FALSE	FALSE	312	0.015
WDFY1p.Arg82Gln	WDFY1	0.01530098607470367	0.01039717196922437	0	0.040360831473122	NA	NA	NA	NA	NA	NA	0.02205615067195065	0.01919570016316345	Gln	Arg	FALSE	NA	2	0	0	0	0	0	0	0	1	1	0	0	0	0	0	0	0	0	0	0	0	0	0	0	0	0	0	0	0	0	0	0	0	0	0	0	0	0	0	0	0	0	0	0	0	0	0	0	0	0	0	0	0	0	0	0	0	0	0	0	0	0	0	0	0	0	41.16	FALSE	FALSE	FALSE	312	0.015
WDFY4p.Arg2185His	WDFY4	0.01530098607470367	0.01039717196922437	0	0.040360831473122	NA	NA	NA	NA	NA	NA	0.02205615067195065	0.01919570016316345	His	Arg	TRUE	NA	2	0	0	0	0	0	0	0	1	1	0	0	0	0	0	0	0	0	0	0	0	0	0	0	0	0	0	0	0	0	0	0	0	0	0	0	0	0	0	0	0	0	0	0	0	0	0	0	0	0	0	0	0	0	0	0	0	0	0	0	0	0	0	0	0	0	40.73	FALSE	FALSE	FALSE	312	0.015
WDFY4p.Val1805Ile	WDFY4	0.01530098607470367	0.01039717196922437	0	0.041686225651384	NA	NA	NA	NA	NA	NA	0.02205615067195065	0.01919570016316345	Ile	Val	FALSE	NA	2	0	0	0	0	0	0	0	1	1	0	0	0	0	0	0	0	0	0	0	0	0	0	0	0	0	0	0	0	0	0	0	0	0	0	0	0	0	0	0	0	0	0	0	0	0	0	0	0	0	0	0	0	0	0	0	0	0	0	0	0	0	0	0	0	0	40.49	FALSE	FALSE	FALSE	312	0.015
WDR17p.Tyr1187Cys	WDR17	0.01530098607470367	0.01039717196922437	0	0.040360831473122	NA	NA	NA	NA	NA	NA	0.02205615067195065	0.01919570016316345	Cys	Tyr	TRUE	NA	2	0	0	0	0	0	0	0	1	1	0	0	0	0	0	0	0	0	0	0	0	0	0	0	0	0	0	0	0	0	0	0	0	0	0	0	0	0	0	0	0	0	0	0	0	0	0	0	0	0	0	0	0	0	0	0	0	0	0	0	0	0	0	0	0	0	41.02	FALSE	FALSE	FALSE	312	0.015
WDR55p.Arg308His	WDR55	0.01530098607470367	0.01039717196922437	0	0.040360831473122	NA	NA	NA	NA	NA	NA	0.02205615067195065	0.01919570016316345	His	Arg	TRUE	NA	2	0	0	0	0	0	0	0	1	1	0	0	0	0	0	0	0	0	0	0	0	0	0	0	0	0	0	0	0	0	0	0	0	0	0	0	0	0	0	0	0	0	0	0	0	0	0	0	0	0	0	0	0	0	0	0	0	0	0	0	0	0	0	0	0	0	40.49	FALSE	FALSE	FALSE	312	0.015
WDR60p.Asp150Asn	WDR60	0.01530098607470367	0.01039717196922437	0	0.040360831473122	NA	NA	NA	NA	NA	NA	0.02205615067195065	0.01919570016316345	Asn	Asp	FALSE	NA	2	0	0	0	0	0	0	0	1	1	0	0	0	0	0	0	0	0	0	0	0	0	0	0	0	0	0	0	0	0	0	0	0	0	0	0	0	0	0	0	0	0	0	0	0	0	0	0	0	0	0	0	0	0	0	0	0	0	0	0	0	0	0	0	0	0	40.49	FALSE	FALSE	FALSE	312	0.015
WDR65p.Arg454Cys	WDR65	0.01530098607470367	0.01039717196922437	0	0.041686225651384	NA	NA	NA	NA	NA	NA	0.02205615067195065	0.01919570016316345	Cys	Arg	TRUE	NA	2	0	0	0	0	0	0	0	1	1	0	0	0	0	0	0	0	0	0	0	0	0	0	0	0	0	0	0	0	0	0	0	0	0	0	0	0	0	0	0	0	0	0	0	0	0	0	0	0	0	0	0	0	0	0	0	0	0	0	0	0	0	0	0	0	0	39.7	FALSE	FALSE	FALSE	312	0.015
WDR75p.Glu812Lys	WDR75	0.01530098607470367	0.01039717196922437	0	0.040360831473122	NA	NA	NA	NA	NA	NA	0.02205615067195065	0.01919570016316345	Lys	Glu	TRUE	NA	2	0	0	0	0	0	0	0	1	1	0	0	0	0	0	0	0	0	0	0	0	0	0	0	0	0	0	0	0	0	0	0	0	0	0	0	0	0	0	0	0	0	0	0	0	0	0	0	0	0	0	0	0	0	0	0	0	0	0	0	0	0	0	0	0	0	39.53	FALSE	FALSE	FALSE	312	0.015
WDR78p.Arg624Ter	WDR78	0.01530098607470367	0.01039717196922437	0	0.040360831473122	NA	NA	NA	NA	NA	NA	0.02205615067195065	0.01919570016316345	Ter	Arg	FALSE	NA	2	0	0	0	0	0	0	0	1	1	0	0	0	0	0	0	0	0	0	0	0	0	0	0	0	0	0	0	0	0	0	0	0	0	0	0	0	0	0	0	0	0	0	0	0	0	0	0	0	0	0	0	0	0	0	0	0	0	0	0	0	0	0	0	0	0	40.91	FALSE	FALSE	FALSE	312	0.015
WDR93p.Glu644Lys	WDR93	0.01530098607470367	0.01039717196922437	0	0.040360831473122	NA	NA	NA	NA	NA	NA	0.02205615067195065	0.01919570016316345	Lys	Glu	TRUE	NA	2	0	0	0	0	0	0	0	1	1	0	0	0	0	0	0	0	0	0	0	0	0	0	0	0	0	0	0	0	0	0	0	0	0	0	0	0	0	0	0	0	0	0	0	0	0	0	0	0	0	0	0	0	0	0	0	0	0	0	0	0	0	0	0	0	0	40.19	FALSE	FALSE	FALSE	312	0.015
WDR96p.Ala738Thr	WDR96	0.01530098607470367	0.01039717196922437	0	0.040360831473122	NA	NA	NA	NA	NA	NA	0.02205615067195065	0.01919570016316345	Thr	Ala	TRUE	NA	2	0	0	0	0	0	0	0	1	1	0	0	0	0	0	0	0	0	0	0	0	0	0	0	0	0	0	0	0	0	0	0	0	0	0	0	0	0	0	0	0	0	0	0	0	0	0	0	0	0	0	0	0	0	0	0	0	0	0	0	0	0	0	0	0	0	40.25	FALSE	FALSE	FALSE	312	0.015
WHSC1L1p.Arg1154Gln	WHSC1L1	0.01530098607470367	0.01039717196922437	0	0.040360831473122	NA	NA	NA	NA	NA	NA	0.02205615067195065	0.01919570016316345	Gln	Arg	FALSE	NA	2	0	0	0	0	0	0	0	1	1	0	0	0	0	0	0	0	0	0	0	0	0	0	0	0	0	0	0	0	0	0	0	0	0	0	0	0	0	0	0	0	0	0	0	0	0	0	0	0	0	0	0	0	0	0	0	0	0	0	0	0	0	0	0	0	0	39.38	FALSE	FALSE	FALSE	312	0.015
WISP1p.Arg172Cys	WISP1	0.01530098607470367	0.01039717196922437	0	0.040360831473122	NA	NA	NA	NA	NA	NA	0.02205615067195065	0.01919570016316345	Cys	Arg	TRUE	NA	2	0	0	0	0	0	0	0	1	1	0	0	0	0	0	0	0	0	0	0	0	0	0	0	0	0	0	0	0	0	0	0	0	0	0	0	0	0	0	0	0	0	0	0	0	0	0	0	0	0	0	0	0	0	0	0	0	0	0	0	0	0	0	0	0	0	40.44	FALSE	FALSE	FALSE	312	0.015
WNT2Bp.Arg223His	WNT2B	0.01530098607470367	0.01039717196922437	0	0.040360831473122	NA	NA	NA	NA	NA	NA	0.02205615067195065	0.01919570016316345	His	Arg	TRUE	NA	2	0	0	0	0	0	0	0	1	1	0	0	0	0	0	0	0	0	0	0	0	0	0	0	0	0	0	0	0	0	0	0	0	0	0	0	0	0	0	0	0	0	0	0	0	0	0	0	0	0	0	0	0	0	0	0	0	0	0	0	0	0	0	0	0	0	40.29	FALSE	FALSE	FALSE	312	0.015
WRAP53p.Arg483His	WRAP53	0.01530098607470367	0.01039717196922437	0	0.040360831473122	NA	NA	NA	NA	NA	NA	0.02205615067195065	0.01919570016316345	His	Arg	TRUE	NA	2	0	0	0	0	0	0	0	1	1	0	0	0	0	0	0	0	0	0	0	0	0	0	0	0	0	0	0	0	0	0	0	0	0	0	0	0	0	0	0	0	0	0	0	0	0	0	0	0	0	0	0	0	0	0	0	0	0	0	0	0	0	0	0	0	0	40.7	FALSE	FALSE	FALSE	312	0.015
WRAP53p.Pro453Ser	WRAP53	0.01530098607470367	0.01039717196922437	0	0.040360831473122	NA	NA	NA	NA	NA	NA	0.02205615067195065	0.01919570016316345	Ser	Pro	TRUE	NA	2	0	0	0	0	0	0	0	1	1	0	0	0	0	0	0	0	0	0	0	0	0	0	0	0	0	0	0	0	0	0	0	0	0	0	0	0	0	0	0	0	0	0	0	0	0	0	0	0	0	0	0	0	0	0	0	0	0	0	0	0	0	0	0	0	0	40.54	FALSE	FALSE	FALSE	312	0.015
WRNIP1p.Lys335Thr	WRNIP1	0.01530098607470367	0.01039717196922437	0	0.040360831473122	NA	NA	NA	NA	NA	NA	0.02205615067195065	0.01919570016316345	Thr	Lys	TRUE	NA	2	0	0	0	0	0	0	0	1	1	0	0	0	0	0	0	0	0	0	0	0	0	0	0	0	0	0	0	0	0	0	0	0	0	0	0	0	0	0	0	0	0	0	0	0	0	0	0	0	0	0	0	0	0	0	0	0	0	0	0	0	0	0	0	0	0	40.55	FALSE	FALSE	FALSE	312	0.015
WWC1p.Arg305His	WWC1	0.01530098607470367	0.01039717196922437	0	0.040360831473122	NA	NA	NA	NA	NA	NA	0.02205615067195065	0.01919570016316345	His	Arg	TRUE	NA	2	0	0	0	0	0	0	0	1	1	0	0	0	0	0	0	0	0	0	0	0	0	0	0	0	0	0	0	0	0	0	0	0	0	0	0	0	0	0	0	0	0	0	0	0	0	0	0	0	0	0	0	0	0	0	0	0	0	0	0	0	0	0	0	0	0	40.27	FALSE	FALSE	FALSE	312	0.015
XAB2p.Arg138Trp	XAB2	0.01530098607470367	0.01039717196922437	0	0.040360831473122	NA	NA	NA	NA	NA	NA	0.02205615067195065	0.01919570016316345	Trp	Arg	FALSE	NA	2	0	0	0	0	0	0	0	1	1	0	0	0	0	0	0	0	0	0	0	0	0	0	0	0	0	0	0	0	0	0	0	0	0	0	0	0	0	0	0	0	0	0	0	0	0	0	0	0	0	0	0	0	0	0	0	0	0	0	0	0	0	0	0	0	0	41.42	FALSE	FALSE	FALSE	312	0.015
XKR4p.Val437Leu	XKR4	0.01530098607470367	0.01039717196922437	0	0.040360831473122	NA	NA	NA	NA	NA	NA	0.02205615067195065	0.01919570016316345	Leu	Val	FALSE	NA	2	0	0	0	0	0	0	0	1	1	0	0	0	0	0	0	0	0	0	0	0	0	0	0	0	0	0	0	0	0	0	0	0	0	0	0	0	0	0	0	0	0	0	0	0	0	0	0	0	0	0	0	0	0	0	0	0	0	0	0	0	0	0	0	0	0	40.69	FALSE	FALSE	FALSE	312	0.015
XKRXp.Arg201Thr	XKRX	0.01530098607470367	0.01039717196922437	0	0.040360831473122	NA	NA	NA	NA	NA	NA	0.02205615067195065	0.01919570016316345	Thr	Arg	TRUE	NA	2	0	0	0	0	0	0	0	1	1	0	0	0	0	0	0	0	0	0	0	0	0	0	0	0	0	0	0	0	0	0	0	0	0	0	0	0	0	0	0	0	0	0	0	0	0	0	0	0	0	0	0	0	0	0	0	0	0	0	0	0	0	0	0	0	0	40.11	FALSE	FALSE	FALSE	312	0.015
XRN2p.Gly104Arg	XRN2	0.01530098607470367	0.01039717196922437	0	0.040360831473122	NA	NA	NA	NA	NA	NA	0.02205615067195065	0.01919570016316345	Arg	Gly	TRUE	NA	2	0	0	0	0	0	0	0	1	1	0	0	0	0	0	0	0	0	0	0	0	0	0	0	0	0	0	0	0	0	0	0	0	0	0	0	0	0	0	0	0	0	0	0	0	0	0	0	0	0	0	0	0	0	0	0	0	0	0	0	0	0	0	0	0	0	40.48	FALSE	FALSE	FALSE	312	0.015
YIPF6p.Ser15Leu	YIPF6	0.01530098607470367	0.01039717196922437	0	0.040360831473122	NA	NA	NA	NA	NA	NA	0.02205615067195065	0.01919570016316345	Leu	Ser	FALSE	NA	2	0	0	0	0	0	0	0	1	1	0	0	0	0	0	0	0	0	0	0	0	0	0	0	0	0	0	0	0	0	0	0	0	0	0	0	0	0	0	0	0	0	0	0	0	0	0	0	0	0	0	0	0	0	0	0	0	0	0	0	0	0	0	0	0	0	39.72	FALSE	FALSE	FALSE	312	0.015
ZBBXp.Arg696Leu	ZBBX	0.01530098607470367	0.01039717196922437	0	0.040360831473122	NA	NA	NA	NA	NA	NA	0.02205615067195065	0.01919570016316345	Leu	Arg	FALSE	NA	2	0	0	0	0	0	0	0	1	1	0	0	0	0	0	0	0	0	0	0	0	0	0	0	0	0	0	0	0	0	0	0	0	0	0	0	0	0	0	0	0	0	0	0	0	0	0	0	0	0	0	0	0	0	0	0	0	0	0	0	0	0	0	0	0	0	40.3	FALSE	FALSE	FALSE	312	0.015
ZBTB45p.Arg110Cys	ZBTB45	0.01530098607470367	0.01039717196922437	0	0.040360831473122	NA	NA	NA	NA	NA	NA	0.02205615067195065	0.01919570016316345	Cys	Arg	TRUE	NA	2	0	0	0	0	0	0	0	1	1	0	0	0	0	0	0	0	0	0	0	0	0	0	0	0	0	0	0	0	0	0	0	0	0	0	0	0	0	0	0	0	0	0	0	0	0	0	0	0	0	0	0	0	0	0	0	0	0	0	0	0	0	0	0	0	0	40.82	FALSE	FALSE	FALSE	312	0.015
ZC3H11Ap.Arg582Trp	ZC3H11A	0.01530098607470367	0.01039717196922437	0	0.040360831473122	NA	NA	NA	NA	NA	NA	0.02205615067195065	0.01919570016316345	Trp	Arg	FALSE	NA	2	0	0	0	0	0	0	0	1	1	0	0	0	0	0	0	0	0	0	0	0	0	0	0	0	0	0	0	0	0	0	0	0	0	0	0	0	0	0	0	0	0	0	0	0	0	0	0	0	0	0	0	0	0	0	0	0	0	0	0	0	0	0	0	0	0	40.54	FALSE	FALSE	FALSE	312	0.015
ZC3HAV1p.Lys726Asn	ZC3HAV1	0.01530098607470367	0.01039717196922437	0	0.040360831473122	NA	NA	NA	NA	NA	NA	0.02205615067195065	0.01919570016316345	Asn	Lys	FALSE	NA	2	0	0	0	0	0	0	0	1	1	0	0	0	0	0	0	0	0	0	0	0	0	0	0	0	0	0	0	0	0	0	0	0	0	0	0	0	0	0	0	0	0	0	0	0	0	0	0	0	0	0	0	0	0	0	0	0	0	0	0	0	0	0	0	0	0	40.61	FALSE	FALSE	FALSE	312	0.015
ZCCHC11p.Arg1575Gln	ZCCHC11	0.01530098607470367	0.01039717196922437	0	0.040360831473122	NA	NA	NA	NA	NA	NA	0.02205615067195065	0.01919570016316345	Gln	Arg	FALSE	NA	2	0	0	0	0	0	0	0	1	1	0	0	0	0	0	0	0	0	0	0	0	0	0	0	0	0	0	0	0	0	0	0	0	0	0	0	0	0	0	0	0	0	0	0	0	0	0	0	0	0	0	0	0	0	0	0	0	0	0	0	0	0	0	0	0	0	40.41	FALSE	FALSE	FALSE	312	0.015
ZCCHC13p.Ala126Thr	ZCCHC13	0.01530098607470367	0.01039717196922437	0	0.040360831473122	NA	NA	NA	NA	NA	NA	0.02205615067195065	0.01919570016316345	Thr	Ala	TRUE	NA	2	0	0	0	0	0	0	0	1	1	0	0	0	0	0	0	0	0	0	0	0	0	0	0	0	0	0	0	0	0	0	0	0	0	0	0	0	0	0	0	0	0	0	0	0	0	0	0	0	0	0	0	0	0	0	0	0	0	0	0	0	0	0	0	0	0	39.62	FALSE	FALSE	FALSE	312	0.015
ZCCHC2p.Arg349Ter	ZCCHC2	0.01530098607470367	0.01039717196922437	0	0.040360831473122	NA	NA	NA	NA	NA	NA	0.02205615067195065	0.01919570016316345	Ter	Arg	FALSE	NA	2	0	0	0	0	0	0	0	1	1	0	0	0	0	0	0	0	0	0	0	0	0	0	0	0	0	0	0	0	0	0	0	0	0	0	0	0	0	0	0	0	0	0	0	0	0	0	0	0	0	0	0	0	0	0	0	0	0	0	0	0	0	0	0	0	0	41	FALSE	FALSE	FALSE	312	0.015
ZCCHC7p.Lys392Arg	ZCCHC7	0.01530098607470367	0.01039717196922437	0	0.040360831473122	NA	NA	NA	NA	NA	NA	0.02205615067195065	0.01919570016316345	Arg	Lys	TRUE	NA	2	0	0	0	0	0	0	0	1	1	0	0	0	0	0	0	0	0	0	0	0	0	0	0	0	0	0	0	0	0	0	0	0	0	0	0	0	0	0	0	0	0	0	0	0	0	0	0	0	0	0	0	0	0	0	0	0	0	0	0	0	0	0	0	0	0	40.48	FALSE	FALSE	FALSE	312	0.015
ZCWPW1p.Ser368Tyr	ZCWPW1	0.01530098607470367	0.01039717196922437	0	0.040360831473122	NA	NA	NA	NA	NA	NA	0.02205615067195065	0.01919570016316345	Tyr	Ser	TRUE	NA	2	0	0	0	0	0	0	0	1	1	0	0	0	0	0	0	0	0	0	0	0	0	0	0	0	0	0	0	0	0	0	0	0	0	0	0	0	0	0	0	0	0	0	0	0	0	0	0	0	0	0	0	0	0	0	0	0	0	0	0	0	0	0	0	0	0	40.14	FALSE	FALSE	FALSE	312	0.015
ZDHHC15p.Glu312Asp	ZDHHC15	0.01530098607470367	0.01039717196922437	0	0.040360831473122	NA	NA	NA	NA	NA	NA	0.02205615067195065	0.01919570016316345	Asp	Glu	FALSE	NA	2	0	0	0	0	0	0	0	1	1	0	0	0	0	0	0	0	0	0	0	0	0	0	0	0	0	0	0	0	0	0	0	0	0	0	0	0	0	0	0	0	0	0	0	0	0	0	0	0	0	0	0	0	0	0	0	0	0	0	0	0	0	0	0	0	0	40.77	FALSE	FALSE	FALSE	312	0.015
ZDHHC9p.Arg28His	ZDHHC9	0.01530098607470367	0.01039717196922437	0	0.040360831473122	NA	NA	NA	NA	NA	NA	0.02205615067195065	0.01919570016316345	His	Arg	TRUE	NA	2	0	0	0	0	0	0	0	1	1	0	0	0	0	0	0	0	0	0	0	0	0	0	0	0	0	0	0	0	0	0	0	0	0	0	0	0	0	0	0	0	0	0	0	0	0	0	0	0	0	0	0	0	0	0	0	0	0	0	0	0	0	0	0	0	0	41.84	FALSE	FALSE	FALSE	312	0.015
ZEB2p.Glu1097Lys	ZEB2	0.01530098607470367	0.01039717196922437	0	0.040360831473122	NA	NA	NA	NA	NA	NA	0.02205615067195065	0.01919570016316345	Lys	Glu	TRUE	NA	2	0	0	0	0	0	0	0	1	1	0	0	0	0	0	0	0	0	0	0	0	0	0	0	0	0	0	0	0	0	0	0	0	0	0	0	0	0	0	0	0	0	0	0	0	0	0	0	0	0	0	0	0	0	0	0	0	0	0	0	0	0	0	0	0	0	41.15	FALSE	FALSE	FALSE	312	0.015
ZEB2p.Ser1194Leu	ZEB2	0.01530098607470367	0.01039717196922437	0	0.040360831473122	NA	NA	NA	NA	NA	NA	0.02205615067195065	0.01919570016316345	Leu	Ser	FALSE	NA	2	0	0	0	0	0	0	0	1	1	0	0	0	0	0	0	0	0	0	0	0	0	0	0	0	0	0	0	0	0	0	0	0	0	0	0	0	0	0	0	0	0	0	0	0	0	0	0	0	0	0	0	0	0	0	0	0	0	0	0	0	0	0	0	0	0	40.02	FALSE	FALSE	FALSE	312	0.015
ZFHX3p.Asp304Gly	ZFHX3	0.01530098607470367	0.01039717196922437	0	0.040360831473122	NA	NA	NA	NA	NA	NA	0.02205615067195065	0.01919570016316345	Gly	Asp	FALSE	1	2	0	0	0	0	0	0	0	1	1	0	0	0	0	0	0	0	0	0	0	0	0	0	0	0	0	0	0	0	0	0	0	0	0	0	0	0	0	0	0	0	0	0	0	0	0	0	0	0	0	0	0	0	0	0	0	0	0	0	0	0	0	0	0	0	0	40.23	FALSE	FALSE	FALSE	312	0.015
ZFHX4p.Cys3408Trp	ZFHX4	0.01530098607470367	0.01039717196922437	0	0.040360831473122	NA	NA	NA	NA	NA	NA	0.02205615067195065	0.01919570016316345	Trp	Cys	FALSE	NA	2	0	0	0	0	0	0	0	1	1	0	0	0	0	0	0	0	0	0	0	0	0	0	0	0	0	0	0	0	0	0	0	0	0	0	0	0	0	0	0	0	0	0	0	0	0	0	0	0	0	0	0	0	0	0	0	0	0	0	0	0	0	0	0	0	0	40.24	FALSE	FALSE	FALSE	312	0.015
ZFP30p.Arg338Gln	ZFP30	0.01530098607470367	0.01039717196922437	0	0.040360831473122	NA	NA	NA	NA	NA	NA	0.02205615067195065	0.01919570016316345	Gln	Arg	FALSE	NA	2	0	0	0	0	0	0	0	1	1	0	0	0	0	0	0	0	0	0	0	0	0	0	0	0	0	0	0	0	0	0	0	0	0	0	0	0	0	0	0	0	0	0	0	0	0	0	0	0	0	0	0	0	0	0	0	0	0	0	0	0	0	0	0	0	0	40.93	FALSE	FALSE	FALSE	312	0.015
ZFP92p.Ala140Val	ZFP92	0.01530098607470367	0.01039717196922437	0	0.040360831473122	NA	NA	NA	NA	NA	NA	0.02205615067195065	0.01919570016316345	Val	Ala	FALSE	NA	2	0	0	0	0	0	0	0	1	1	0	0	0	0	0	0	0	0	0	0	0	0	0	0	0	0	0	0	0	0	0	0	0	0	0	0	0	0	0	0	0	0	0	0	0	0	0	0	0	0	0	0	0	0	0	0	0	0	0	0	0	0	0	0	0	0	40.79	FALSE	FALSE	FALSE	312	0.015
ZFPL1p.Arg82Cys	ZFPL1	0.01530098607470367	0.01039717196922437	0	0.040360831473122	NA	NA	NA	NA	NA	NA	0.02205615067195065	0.01919570016316345	Cys	Arg	TRUE	NA	2	0	0	0	0	0	0	0	1	1	0	0	0	0	0	0	0	0	0	0	0	0	0	0	0	0	0	0	0	0	0	0	0	0	0	0	0	0	0	0	0	0	0	0	0	0	0	0	0	0	0	0	0	0	0	0	0	0	0	0	0	0	0	0	0	0	40.75	FALSE	FALSE	FALSE	312	0.015
ZFPM2p.Ser532Asn	ZFPM2	0.01530098607470367	0.01039717196922437	0	0.040360831473122	NA	NA	NA	NA	NA	NA	0.02205615067195065	0.01919570016316345	Asn	Ser	FALSE	NA	2	0	0	0	0	0	0	0	1	1	0	0	0	0	0	0	0	0	0	0	0	0	0	0	0	0	0	0	0	0	0	0	0	0	0	0	0	0	0	0	0	0	0	0	0	0	0	0	0	0	0	0	0	0	0	0	0	0	0	0	0	0	0	0	0	0	39.89	FALSE	FALSE	FALSE	312	0.015
ZFYVE16p.Glu1380Ter	ZFYVE16	0.01530098607470367	0.01039717196922437	0	0.040360831473122	NA	NA	NA	NA	NA	NA	0.02205615067195065	0.01919570016316345	Ter	Glu	FALSE	NA	2	0	0	0	0	0	0	0	1	1	0	0	0	0	0	0	0	0	0	0	0	0	0	0	0	0	0	0	0	0	0	0	0	0	0	0	0	0	0	0	0	0	0	0	0	0	0	0	0	0	0	0	0	0	0	0	0	0	0	0	0	0	0	0	0	0	40.58	FALSE	FALSE	FALSE	312	0.015
ZIM2p.Ser479Ter	ZIM2	0.01530098607470367	0.01039717196922437	0	0.040360831473122	NA	NA	NA	NA	NA	NA	0.02205615067195065	0.01919570016316345	Ter	Ser	FALSE	NA	2	0	0	0	0	0	0	0	1	1	0	0	0	0	0	0	0	0	0	0	0	0	0	0	0	0	0	0	0	0	0	0	0	0	0	0	0	0	0	0	0	0	0	0	0	0	0	0	0	0	0	0	0	0	0	0	0	0	0	0	0	0	0	0	0	0	39.94	FALSE	FALSE	FALSE	312	0.015
ZKSCAN7p.Arg655Ile	ZKSCAN7	0.01530098607470367	0.01039717196922437	0	0.041686225651384	NA	NA	NA	NA	NA	NA	0.02205615067195065	0.01919570016316345	Ile	Arg	FALSE	NA	2	0	0	0	0	0	0	0	1	1	0	0	0	0	0	0	0	0	0	0	0	0	0	0	0	0	0	0	0	0	0	0	0	0	0	0	0	0	0	0	0	0	0	0	0	0	0	0	0	0	0	0	0	0	0	0	0	0	0	0	0	0	0	0	0	0	39.79	FALSE	FALSE	FALSE	312	0.015
ZMAT1p.Ala42Thr	ZMAT1	0.01530098607470367	0.01039717196922437	0	0.040360831473122	NA	NA	NA	NA	NA	NA	0.02205615067195065	0.01919570016316345	Thr	Ala	TRUE	NA	2	0	0	0	0	0	0	0	1	1	0	0	0	0	0	0	0	0	0	0	0	0	0	0	0	0	0	0	0	0	0	0	0	0	0	0	0	0	0	0	0	0	0	0	0	0	0	0	0	0	0	0	0	0	0	0	0	0	0	0	0	0	0	0	0	0	40.21	FALSE	FALSE	FALSE	312	0.015
ZMAT1p.Lys239Asn	ZMAT1	0.01530098607470367	0.01039717196922437	0	0.040360831473122	NA	NA	NA	NA	NA	NA	0.02205615067195065	0.01919570016316345	Asn	Lys	FALSE	NA	2	0	0	0	0	0	0	0	1	1	0	0	0	0	0	0	0	0	0	0	0	0	0	0	0	0	0	0	0	0	0	0	0	0	0	0	0	0	0	0	0	0	0	0	0	0	0	0	0	0	0	0	0	0	0	0	0	0	0	0	0	0	0	0	0	0	41.26	FALSE	FALSE	FALSE	312	0.015
ZMAT2p.Lys35Asn	ZMAT2	0.01530098607470367	0.01039717196922437	0	0.040360831473122	NA	NA	NA	NA	NA	NA	0.02205615067195065	0.01919570016316345	Asn	Lys	FALSE	NA	2	0	0	0	0	0	0	0	1	1	0	0	0	0	0	0	0	0	0	0	0	0	0	0	0	0	0	0	0	0	0	0	0	0	0	0	0	0	0	0	0	0	0	0	0	0	0	0	0	0	0	0	0	0	0	0	0	0	0	0	0	0	0	0	0	0	40.52	FALSE	FALSE	FALSE	312	0.015
ZMYND8p.Arg542Gln	ZMYND8	0.01530098607470367	0.01039717196922437	0	0.040360831473122	NA	NA	NA	NA	NA	NA	0.02205615067195065	0.01919570016316345	Gln	Arg	FALSE	NA	2	0	0	0	0	0	0	0	1	1	0	0	0	0	0	0	0	0	0	0	0	0	0	0	0	0	0	0	0	0	0	0	0	0	0	0	0	0	0	0	0	0	0	0	0	0	0	0	0	0	0	0	0	0	0	0	0	0	0	0	0	0	0	0	0	0	39.92	FALSE	FALSE	FALSE	312	0.015
ZNF106p.Arg83Ter	ZNF106	0.01530098607470367	0.01039717196922437	0	0.040360831473122	NA	NA	NA	NA	NA	NA	0.02205615067195065	0.01919570016316345	Ter	Arg	FALSE	NA	2	0	0	0	0	0	0	0	1	1	0	0	0	0	0	0	0	0	0	0	0	0	0	0	0	0	0	0	0	0	0	0	0	0	0	0	0	0	0	0	0	0	0	0	0	0	0	0	0	0	0	0	0	0	0	0	0	0	0	0	0	0	0	0	0	0	40.2	FALSE	FALSE	FALSE	312	0.015
ZNF107p.Arg152Lys	ZNF107	0.01530098607470367	0.01039717196922437	0	0.040360831473122	NA	NA	NA	NA	NA	NA	0.02205615067195065	0.01919570016316345	Lys	Arg	TRUE	NA	2	0	0	0	0	0	0	0	1	1	0	0	0	0	0	0	0	0	0	0	0	0	0	0	0	0	0	0	0	0	0	0	0	0	0	0	0	0	0	0	0	0	0	0	0	0	0	0	0	0	0	0	0	0	0	0	0	0	0	0	0	0	0	0	0	0	40.05	FALSE	FALSE	FALSE	312	0.015
ZNF114p.Cys136Tyr	ZNF114	0.01530098607470367	0.01039717196922437	0	0.040360831473122	NA	NA	NA	NA	NA	NA	0.02205615067195065	0.01919570016316345	Tyr	Cys	TRUE	NA	2	0	0	0	0	0	0	0	1	1	0	0	0	0	0	0	0	0	0	0	0	0	0	0	0	0	0	0	0	0	0	0	0	0	0	0	0	0	0	0	0	0	0	0	0	0	0	0	0	0	0	0	0	0	0	0	0	0	0	0	0	0	0	0	0	0	40.55	FALSE	FALSE	FALSE	312	0.015
ZNF132p.Ala178Thr	ZNF132	0.01530098607470367	0.01039717196922437	0	0.040360831473122	NA	NA	NA	NA	NA	NA	0.02205615067195065	0.01919570016316345	Thr	Ala	TRUE	NA	2	0	0	0	0	0	0	0	1	1	0	0	0	0	0	0	0	0	0	0	0	0	0	0	0	0	0	0	0	0	0	0	0	0	0	0	0	0	0	0	0	0	0	0	0	0	0	0	0	0	0	0	0	0	0	0	0	0	0	0	0	0	0	0	0	0	40.8	FALSE	FALSE	FALSE	312	0.015
ZNF136p.Arg59Ter	ZNF136	0.01530098607470367	0.01039717196922437	0	0.040360831473122	NA	NA	NA	NA	NA	NA	0.02205615067195065	0.01919570016316345	Ter	Arg	FALSE	NA	2	0	0	0	0	0	0	0	1	1	0	0	0	0	0	0	0	0	0	0	0	0	0	0	0	0	0	0	0	0	0	0	0	0	0	0	0	0	0	0	0	0	0	0	0	0	0	0	0	0	0	0	0	0	0	0	0	0	0	0	0	0	0	0	0	0	40.28	FALSE	FALSE	FALSE	312	0.015
ZNF140p.Arg405Ile	ZNF140	0.01530098607470367	0.01039717196922437	0	0.041686225651384	NA	NA	NA	NA	NA	NA	0.02205615067195065	0.01919570016316345	Ile	Arg	FALSE	NA	2	0	0	0	0	0	0	0	1	1	0	0	0	0	0	0	0	0	0	0	0	0	0	0	0	0	0	0	0	0	0	0	0	0	0	0	0	0	0	0	0	0	0	0	0	0	0	0	0	0	0	0	0	0	0	0	0	0	0	0	0	0	0	0	0	0	40.8	FALSE	FALSE	FALSE	312	0.015
ZNF142p.Arg1020His	ZNF142	0.01530098607470367	0.01039717196922437	0	0.040360831473122	NA	NA	NA	NA	NA	NA	0.02205615067195065	0.01919570016316345	His	Arg	TRUE	NA	2	0	0	0	0	0	0	0	1	1	0	0	0	0	0	0	0	0	0	0	0	0	0	0	0	0	0	0	0	0	0	0	0	0	0	0	0	0	0	0	0	0	0	0	0	0	0	0	0	0	0	0	0	0	0	0	0	0	0	0	0	0	0	0	0	0	41.06	FALSE	FALSE	FALSE	312	0.015
ZNF148p.Arg247Ile	ZNF148	0.01530098607470367	0.01039717196922437	0	0.040360831473122	NA	NA	NA	NA	NA	NA	0.02205615067195065	0.01919570016316345	Ile	Arg	FALSE	NA	2	0	0	0	0	0	0	0	1	1	0	0	0	0	0	0	0	0	0	0	0	0	0	0	0	0	0	0	0	0	0	0	0	0	0	0	0	0	0	0	0	0	0	0	0	0	0	0	0	0	0	0	0	0	0	0	0	0	0	0	0	0	0	0	0	0	41	FALSE	FALSE	FALSE	312	0.015
ZNF14p.Arg491Ter	ZNF14	0.01530098607470367	0.01039717196922437	0	0.040360831473122	NA	NA	NA	NA	NA	NA	0.02205615067195065	0.01919570016316345	Ter	Arg	FALSE	NA	2	0	0	0	0	0	0	0	1	1	0	0	0	0	0	0	0	0	0	0	0	0	0	0	0	0	0	0	0	0	0	0	0	0	0	0	0	0	0	0	0	0	0	0	0	0	0	0	0	0	0	0	0	0	0	0	0	0	0	0	0	0	0	0	0	0	39.66	FALSE	FALSE	FALSE	312	0.015
ZNF16p.Arg275Ter	ZNF16	0.01530098607470367	0.01039717196922437	0	0.040360831473122	NA	NA	NA	NA	NA	NA	0.02205615067195065	0.01919570016316345	Ter	Arg	FALSE	NA	2	0	0	0	0	0	0	0	1	1	0	0	0	0	0	0	0	0	0	0	0	0	0	0	0	0	0	0	0	0	0	0	0	0	0	0	0	0	0	0	0	0	0	0	0	0	0	0	0	0	0	0	0	0	0	0	0	0	0	0	0	0	0	0	0	0	40.58	FALSE	FALSE	FALSE	312	0.015
ZNF189p.Arg529Gln	ZNF189	0.01530098607470367	0.01039717196922437	0	0.040360831473122	NA	NA	NA	NA	NA	NA	0.02205615067195065	0.01919570016316345	Gln	Arg	FALSE	NA	2	0	0	0	0	0	0	0	1	1	0	0	0	0	0	0	0	0	0	0	0	0	0	0	0	0	0	0	0	0	0	0	0	0	0	0	0	0	0	0	0	0	0	0	0	0	0	0	0	0	0	0	0	0	0	0	0	0	0	0	0	0	0	0	0	0	41.16	FALSE	FALSE	FALSE	312	0.015
ZNF222p.Arg477His	ZNF222	0.01530098607470367	0.01039717196922437	0	0.040360831473122	NA	NA	NA	NA	NA	NA	0.02205615067195065	0.01919570016316345	His	Arg	TRUE	NA	2	0	0	0	0	0	0	0	1	1	0	0	0	0	0	0	0	0	0	0	0	0	0	0	0	0	0	0	0	0	0	0	0	0	0	0	0	0	0	0	0	0	0	0	0	0	0	0	0	0	0	0	0	0	0	0	0	0	0	0	0	0	0	0	0	0	40.73	FALSE	FALSE	FALSE	312	0.015
ZNF229p.Pro149Leu	ZNF229	0.01530098607470367	0.01039717196922437	0	0.041686225651384	NA	NA	NA	NA	NA	NA	0.02205615067195065	0.01919570016316345	Leu	Pro	FALSE	NA	2	0	0	0	0	0	0	0	1	1	0	0	0	0	0	0	0	0	0	0	0	0	0	0	0	0	0	0	0	0	0	0	0	0	0	0	0	0	0	0	0	0	0	0	0	0	0	0	0	0	0	0	0	0	0	0	0	0	0	0	0	0	0	0	0	0	40.14	FALSE	FALSE	FALSE	312	0.015
ZNF266p.Arg128Cys	ZNF266	0.01530098607470367	0.01039717196922437	0	0.040360831473122	NA	NA	NA	NA	NA	NA	0.02205615067195065	0.01919570016316345	Cys	Arg	TRUE	NA	2	0	0	0	0	0	0	0	1	1	0	0	0	0	0	0	0	0	0	0	0	0	0	0	0	0	0	0	0	0	0	0	0	0	0	0	0	0	0	0	0	0	0	0	0	0	0	0	0	0	0	0	0	0	0	0	0	0	0	0	0	0	0	0	0	0	40.16	FALSE	FALSE	FALSE	312	0.015
ZNF268p.Arg800Ile	ZNF268	0.01530098607470367	0.01039717196922437	0	0.040360831473122	NA	NA	NA	NA	NA	NA	0.02205615067195065	0.01919570016316345	Ile	Arg	FALSE	NA	2	0	0	0	0	0	0	0	1	1	0	0	0	0	0	0	0	0	0	0	0	0	0	0	0	0	0	0	0	0	0	0	0	0	0	0	0	0	0	0	0	0	0	0	0	0	0	0	0	0	0	0	0	0	0	0	0	0	0	0	0	0	0	0	0	0	40.96	FALSE	FALSE	FALSE	312	0.015
ZNF302p.Arg316His	ZNF302	0.01530098607470367	0.01039717196922437	0	0.040360831473122	NA	NA	NA	NA	NA	NA	0.02205615067195065	0.01919570016316345	His	Arg	TRUE	NA	2	0	0	0	0	0	0	0	1	1	0	0	0	0	0	0	0	0	0	0	0	0	0	0	0	0	0	0	0	0	0	0	0	0	0	0	0	0	0	0	0	0	0	0	0	0	0	0	0	0	0	0	0	0	0	0	0	0	0	0	0	0	0	0	0	0	40.01	FALSE	FALSE	FALSE	312	0.015
ZNF318p.Arg1527Ter	ZNF318	0.01530098607470367	0.01039717196922437	0	0.040360831473122	NA	NA	NA	NA	NA	NA	0.02205615067195065	0.01919570016316345	Ter	Arg	FALSE	NA	2	0	0	0	0	0	0	0	1	1	0	0	0	0	0	0	0	0	0	0	0	0	0	0	0	0	0	0	0	0	0	0	0	0	0	0	0	0	0	0	0	0	0	0	0	0	0	0	0	0	0	0	0	0	0	0	0	0	0	0	0	0	0	0	0	0	40.93	FALSE	FALSE	FALSE	312	0.015
ZNF324p.Arg132Gln	ZNF324	0.01530098607470367	0.01039717196922437	0	0.040360831473122	NA	NA	NA	NA	NA	NA	0.02205615067195065	0.01919570016316345	Gln	Arg	FALSE	NA	2	0	0	0	0	0	0	0	1	1	0	0	0	0	0	0	0	0	0	0	0	0	0	0	0	0	0	0	0	0	0	0	0	0	0	0	0	0	0	0	0	0	0	0	0	0	0	0	0	0	0	0	0	0	0	0	0	0	0	0	0	0	0	0	0	0	39.63	FALSE	FALSE	FALSE	312	0.015
ZNF358p.Asp74Asn	ZNF358	0.01530098607470367	0.01039717196922437	0	0.040360831473122	NA	NA	NA	NA	NA	NA	0.02205615067195065	0.01919570016316345	Asn	Asp	FALSE	NA	2	0	0	0	0	0	0	0	1	1	0	0	0	0	0	0	0	0	0	0	0	0	0	0	0	0	0	0	0	0	0	0	0	0	0	0	0	0	0	0	0	0	0	0	0	0	0	0	0	0	0	0	0	0	0	0	0	0	0	0	0	0	0	0	0	0	40.43	FALSE	FALSE	FALSE	312	0.015
ZNF385Cp.Arg362Trp	ZNF385C	0.01530098607470367	0.01039717196922437	0	0.040360831473122	NA	NA	NA	NA	NA	NA	0.02205615067195065	0.01919570016316345	Trp	Arg	FALSE	NA	2	0	0	0	0	0	0	0	1	1	0	0	0	0	0	0	0	0	0	0	0	0	0	0	0	0	0	0	0	0	0	0	0	0	0	0	0	0	0	0	0	0	0	0	0	0	0	0	0	0	0	0	0	0	0	0	0	0	0	0	0	0	0	0	0	0	41.26	FALSE	FALSE	FALSE	312	0.015
ZNF418p.Arg498His	ZNF418	0.01530098607470367	0.01039717196922437	0	0.040360831473122	NA	NA	NA	NA	NA	NA	0.02205615067195065	0.01919570016316345	His	Arg	TRUE	NA	2	0	0	0	0	0	0	0	1	1	0	0	0	0	0	0	0	0	0	0	0	0	0	0	0	0	0	0	0	0	0	0	0	0	0	0	0	0	0	0	0	0	0	0	0	0	0	0	0	0	0	0	0	0	0	0	0	0	0	0	0	0	0	0	0	0	40.05	FALSE	FALSE	FALSE	312	0.015
ZNF423p.Glu458Lys	ZNF423	0.01530098607470367	0.01039717196922437	0	0.040360831473122	NA	NA	NA	NA	NA	NA	0.02205615067195065	0.01919570016316345	Lys	Glu	TRUE	NA	2	0	0	0	0	0	0	0	1	1	0	0	0	0	0	0	0	0	0	0	0	0	0	0	0	0	0	0	0	0	0	0	0	0	0	0	0	0	0	0	0	0	0	0	0	0	0	0	0	0	0	0	0	0	0	0	0	0	0	0	0	0	0	0	0	0	40.41	FALSE	FALSE	FALSE	312	0.015
ZNF423p.Glu534Lys	ZNF423	0.01530098607470367	0.01039717196922437	0	0.040360831473122	NA	NA	NA	NA	NA	NA	0.02205615067195065	0.01919570016316345	Lys	Glu	TRUE	NA	2	0	0	0	0	0	0	0	1	1	0	0	0	0	0	0	0	0	0	0	0	0	0	0	0	0	0	0	0	0	0	0	0	0	0	0	0	0	0	0	0	0	0	0	0	0	0	0	0	0	0	0	0	0	0	0	0	0	0	0	0	0	0	0	0	0	40.52	FALSE	FALSE	FALSE	312	0.015
ZNF438p.Gln84Ter	ZNF438	0.01530098607470367	0.01039717196922437	0	0.040360831473122	NA	NA	NA	NA	NA	NA	0.02205615067195065	0.01919570016316345	Ter	Gln	FALSE	NA	2	0	0	0	0	0	0	0	1	1	0	0	0	0	0	0	0	0	0	0	0	0	0	0	0	0	0	0	0	0	0	0	0	0	0	0	0	0	0	0	0	0	0	0	0	0	0	0	0	0	0	0	0	0	0	0	0	0	0	0	0	0	0	0	0	0	40.71	FALSE	FALSE	FALSE	312	0.015
ZNF439p.Arg234Ile	ZNF439	0.01530098607470367	0.01039717196922437	0	0.040360831473122	NA	NA	NA	NA	NA	NA	0.02205615067195065	0.01919570016316345	Ile	Arg	FALSE	NA	2	0	0	0	0	0	0	0	1	1	0	0	0	0	0	0	0	0	0	0	0	0	0	0	0	0	0	0	0	0	0	0	0	0	0	0	0	0	0	0	0	0	0	0	0	0	0	0	0	0	0	0	0	0	0	0	0	0	0	0	0	0	0	0	0	0	40.03	FALSE	FALSE	FALSE	312	0.015
ZNF445p.Pro737Ser	ZNF445	0.01530098607470367	0.01039717196922437	0	0.040360831473122	NA	NA	NA	NA	NA	NA	0.02205615067195065	0.01919570016316345	Ser	Pro	TRUE	NA	2	0	0	0	0	0	0	0	1	1	0	0	0	0	0	0	0	0	0	0	0	0	0	0	0	0	0	0	0	0	0	0	0	0	0	0	0	0	0	0	0	0	0	0	0	0	0	0	0	0	0	0	0	0	0	0	0	0	0	0	0	0	0	0	0	0	40.89	FALSE	FALSE	FALSE	312	0.015
ZNF479p.Pro268His	ZNF479	0.01530098607470367	0.01039717196922437	0	0.040360831473122	NA	NA	NA	NA	NA	NA	0.02205615067195065	0.01919570016316345	His	Pro	TRUE	2	2	0	0	0	0	0	0	0	1	1	0	0	0	0	0	0	0	0	0	0	0	0	0	0	0	0	0	0	0	0	0	0	0	0	0	0	0	0	0	0	0	0	0	0	0	0	0	0	0	0	0	0	0	0	0	0	0	0	0	0	0	0	0	0	0	0	40.4	FALSE	FALSE	FALSE	312	0.015
ZNF514p.Arg132Lys	ZNF514	0.01530098607470367	0.01039717196922437	0	0.040360831473122	NA	NA	NA	NA	NA	NA	0.02205615067195065	0.01919570016316345	Lys	Arg	TRUE	NA	2	0	0	0	0	0	0	0	1	1	0	0	0	0	0	0	0	0	0	0	0	0	0	0	0	0	0	0	0	0	0	0	0	0	0	0	0	0	0	0	0	0	0	0	0	0	0	0	0	0	0	0	0	0	0	0	0	0	0	0	0	0	0	0	0	0	40.6	FALSE	FALSE	FALSE	312	0.015
ZNF517p.Arg177His	ZNF517	0.01530098607470367	0.01039717196922437	0	0.040360831473122	NA	NA	NA	NA	NA	NA	0.02205615067195065	0.01919570016316345	His	Arg	TRUE	NA	2	0	0	0	0	0	0	0	1	1	0	0	0	0	0	0	0	0	0	0	0	0	0	0	0	0	0	0	0	0	0	0	0	0	0	0	0	0	0	0	0	0	0	0	0	0	0	0	0	0	0	0	0	0	0	0	0	0	0	0	0	0	0	0	0	0	40.84	FALSE	FALSE	FALSE	312	0.015
ZNF527p.Arg294Ile	ZNF527	0.01530098607470367	0.01039717196922437	0	0.040360831473122	NA	NA	NA	NA	NA	NA	0.02205615067195065	0.01919570016316345	Ile	Arg	FALSE	NA	2	0	0	0	0	0	0	0	1	1	0	0	0	0	0	0	0	0	0	0	0	0	0	0	0	0	0	0	0	0	0	0	0	0	0	0	0	0	0	0	0	0	0	0	0	0	0	0	0	0	0	0	0	0	0	0	0	0	0	0	0	0	0	0	0	0	40.66	FALSE	FALSE	FALSE	312	0.015
ZNF528p.Arg233Ile	ZNF528	0.01530098607470367	0.01039717196922437	0	0.040360831473122	NA	NA	NA	NA	NA	NA	0.02205615067195065	0.01919570016316345	Ile	Arg	FALSE	NA	2	0	0	0	0	0	0	0	1	1	0	0	0	0	0	0	0	0	0	0	0	0	0	0	0	0	0	0	0	0	0	0	0	0	0	0	0	0	0	0	0	0	0	0	0	0	0	0	0	0	0	0	0	0	0	0	0	0	0	0	0	0	0	0	0	0	40.59	FALSE	FALSE	FALSE	312	0.015
ZNF532p.Thr779Met	ZNF532	0.01530098607470367	0.01039717196922437	0	0.040360831473122	NA	NA	NA	NA	NA	NA	0.02205615067195065	0.01919570016316345	Met	Thr	FALSE	NA	2	0	0	0	0	0	0	0	1	1	0	0	0	0	0	0	0	0	0	0	0	0	0	0	0	0	0	0	0	0	0	0	0	0	0	0	0	0	0	0	0	0	0	0	0	0	0	0	0	0	0	0	0	0	0	0	0	0	0	0	0	0	0	0	0	0	41.13	FALSE	FALSE	FALSE	312	0.015
ZNF548p.Glu200Ter	ZNF548	0.01530098607470367	0.01039717196922437	0	0.040360831473122	NA	NA	NA	NA	NA	NA	0.02205615067195065	0.01919570016316345	Ter	Glu	FALSE	NA	2	0	0	0	0	0	0	0	1	1	0	0	0	0	0	0	0	0	0	0	0	0	0	0	0	0	0	0	0	0	0	0	0	0	0	0	0	0	0	0	0	0	0	0	0	0	0	0	0	0	0	0	0	0	0	0	0	0	0	0	0	0	0	0	0	0	39.87	FALSE	FALSE	FALSE	312	0.015
ZNF597p.Thr424Met	ZNF597	0.01530098607470367	0.01039717196922437	0	0.040360831473122	NA	NA	NA	NA	NA	NA	0.02205615067195065	0.01919570016316345	Met	Thr	FALSE	NA	2	0	0	0	0	0	0	0	1	1	0	0	0	0	0	0	0	0	0	0	0	0	0	0	0	0	0	0	0	0	0	0	0	0	0	0	0	0	0	0	0	0	0	0	0	0	0	0	0	0	0	0	0	0	0	0	0	0	0	0	0	0	0	0	0	0	40.62	FALSE	FALSE	FALSE	312	0.015
ZNF606p.Arg672Ile	ZNF606	0.01530098607470367	0.01039717196922437	0	0.040360831473122	NA	NA	NA	NA	NA	NA	0.02205615067195065	0.01919570016316345	Ile	Arg	FALSE	NA	2	0	0	0	0	0	0	0	1	1	0	0	0	0	0	0	0	0	0	0	0	0	0	0	0	0	0	0	0	0	0	0	0	0	0	0	0	0	0	0	0	0	0	0	0	0	0	0	0	0	0	0	0	0	0	0	0	0	0	0	0	0	0	0	0	0	40.1	FALSE	FALSE	FALSE	312	0.015
ZNF618p.Thr58Met	ZNF618	0.01530098607470367	0.01039717196922437	0	0.040360831473122	NA	NA	NA	NA	NA	NA	0.02205615067195065	0.01919570016316345	Met	Thr	FALSE	NA	2	0	0	0	0	0	0	0	1	1	0	0	0	0	0	0	0	0	0	0	0	0	0	0	0	0	0	0	0	0	0	0	0	0	0	0	0	0	0	0	0	0	0	0	0	0	0	0	0	0	0	0	0	0	0	0	0	0	0	0	0	0	0	0	0	0	40.56	FALSE	FALSE	FALSE	312	0.015
ZNF621p.Ala31Val	ZNF621	0.01530098607470367	0.01039717196922437	0	0.040360831473122	NA	NA	NA	NA	NA	NA	0.02205615067195065	0.01919570016316345	Val	Ala	FALSE	NA	2	0	0	0	0	0	0	0	1	1	0	0	0	0	0	0	0	0	0	0	0	0	0	0	0	0	0	0	0	0	0	0	0	0	0	0	0	0	0	0	0	0	0	0	0	0	0	0	0	0	0	0	0	0	0	0	0	0	0	0	0	0	0	0	0	0	40.39	FALSE	FALSE	FALSE	312	0.015
ZNF630p.Arg451Ile	ZNF630	0.01530098607470367	0.01039717196922437	0	0.040360831473122	NA	NA	NA	NA	NA	NA	0.02205615067195065	0.01919570016316345	Ile	Arg	FALSE	NA	2	0	0	0	0	0	0	0	1	1	0	0	0	0	0	0	0	0	0	0	0	0	0	0	0	0	0	0	0	0	0	0	0	0	0	0	0	0	0	0	0	0	0	0	0	0	0	0	0	0	0	0	0	0	0	0	0	0	0	0	0	0	0	0	0	0	40.01	FALSE	FALSE	FALSE	312	0.015
ZNF648p.Arg551Gln	ZNF648	0.01530098607470367	0.01039717196922437	0	0.040360831473122	NA	NA	NA	NA	NA	NA	0.02205615067195065	0.01919570016316345	Gln	Arg	FALSE	NA	2	0	0	0	0	0	0	0	1	1	0	0	0	0	0	0	0	0	0	0	0	0	0	0	0	0	0	0	0	0	0	0	0	0	0	0	0	0	0	0	0	0	0	0	0	0	0	0	0	0	0	0	0	0	0	0	0	0	0	0	0	0	0	0	0	0	40.15	FALSE	FALSE	FALSE	312	0.015
ZNF660p.Arg70Gln	ZNF660	0.01530098607470367	0.01039717196922437	0	0.040360831473122	NA	NA	NA	NA	NA	NA	0.02205615067195065	0.01919570016316345	Gln	Arg	FALSE	NA	2	0	0	0	0	0	0	0	1	1	0	0	0	0	0	0	0	0	0	0	0	0	0	0	0	0	0	0	0	0	0	0	0	0	0	0	0	0	0	0	0	0	0	0	0	0	0	0	0	0	0	0	0	0	0	0	0	0	0	0	0	0	0	0	0	0	39.8	FALSE	FALSE	FALSE	312	0.015
ZNF665p.Glu483Asp	ZNF665	0.01530098607470367	0.01039717196922437	0	0.040360831473122	NA	NA	NA	NA	NA	NA	0.02205615067195065	0.01919570016316345	Asp	Glu	FALSE	NA	2	0	0	0	0	0	0	0	1	1	0	0	0	0	0	0	0	0	0	0	0	0	0	0	0	0	0	0	0	0	0	0	0	0	0	0	0	0	0	0	0	0	0	0	0	0	0	0	0	0	0	0	0	0	0	0	0	0	0	0	0	0	0	0	0	0	40.85	FALSE	FALSE	FALSE	312	0.015
ZNF669p.Cys311Tyr	ZNF669	0.01530098607470367	0.01039717196922437	0	0.040360831473122	NA	NA	NA	NA	NA	NA	0.02205615067195065	0.01919570016316345	Tyr	Cys	TRUE	NA	2	0	0	0	0	0	0	0	1	1	0	0	0	0	0	0	0	0	0	0	0	0	0	0	0	0	0	0	0	0	0	0	0	0	0	0	0	0	0	0	0	0	0	0	0	0	0	0	0	0	0	0	0	0	0	0	0	0	0	0	0	0	0	0	0	0	40.8	FALSE	FALSE	FALSE	312	0.015
ZNF713p.Ser397Asn	ZNF713	0.01530098607470367	0.01039717196922437	0	0.040360831473122	NA	NA	NA	NA	NA	NA	0.02205615067195065	0.01919570016316345	Asn	Ser	FALSE	NA	2	0	0	0	0	0	0	0	1	1	0	0	0	0	0	0	0	0	0	0	0	0	0	0	0	0	0	0	0	0	0	0	0	0	0	0	0	0	0	0	0	0	0	0	0	0	0	0	0	0	0	0	0	0	0	0	0	0	0	0	0	0	0	0	0	0	40.55	FALSE	FALSE	FALSE	312	0.015
ZNF727p.Lys443Asn	ZNF727	0.01530098607470367	0.01039717196922437	0	0.040360831473122	NA	NA	NA	NA	NA	NA	0.02205615067195065	0.01919570016316345	Asn	Lys	FALSE	NA	2	0	0	0	0	0	0	0	1	1	0	0	0	0	0	0	0	0	0	0	0	0	0	0	0	0	0	0	0	0	0	0	0	0	0	0	0	0	0	0	0	0	0	0	0	0	0	0	0	0	0	0	0	0	0	0	0	0	0	0	0	0	0	0	0	0	40.57	FALSE	FALSE	FALSE	312	0.015
ZNF831p.Arg1552Ile	ZNF831	0.01530098607470367	0.01039717196922437	0	0.040360831473122	NA	NA	NA	NA	NA	NA	0.02205615067195065	0.01919570016316345	Ile	Arg	FALSE	NA	2	0	0	0	0	0	0	0	1	1	0	0	0	0	0	0	0	0	0	0	0	0	0	0	0	0	0	0	0	0	0	0	0	0	0	0	0	0	0	0	0	0	0	0	0	0	0	0	0	0	0	0	0	0	0	0	0	0	0	0	0	0	0	0	0	0	40.06	FALSE	FALSE	FALSE	312	0.015
ZNF85p.Lys417Asn	ZNF85	0.01530098607470367	0.01039717196922437	0	0.040360831473122	NA	NA	NA	NA	NA	NA	0.02205615067195065	0.01919570016316345	Asn	Lys	FALSE	NA	2	0	0	0	0	0	0	0	1	1	0	0	0	0	0	0	0	0	0	0	0	0	0	0	0	0	0	0	0	0	0	0	0	0	0	0	0	0	0	0	0	0	0	0	0	0	0	0	0	0	0	0	0	0	0	0	0	0	0	0	0	0	0	0	0	0	40.19	FALSE	FALSE	FALSE	312	0.015
ZNF91p.Ala644Thr	ZNF91	0.01530098607470367	0.01039717196922437	0	0.040360831473122	NA	NA	NA	NA	NA	NA	0.02205615067195065	0.01919570016316345	Thr	Ala	TRUE	NA	2	0	0	0	0	0	0	0	1	1	0	0	0	0	0	0	0	0	0	0	0	0	0	0	0	0	0	0	0	0	0	0	0	0	0	0	0	0	0	0	0	0	0	0	0	0	0	0	0	0	0	0	0	0	0	0	0	0	0	0	0	0	0	0	0	0	40.27	FALSE	FALSE	FALSE	312	0.015
ZP2p.Ser631Tyr	ZP2	0.01530098607470367	0.01039717196922437	0	0.040360831473122	NA	NA	NA	NA	NA	NA	0.02205615067195065	0.01919570016316345	Tyr	Ser	TRUE	NA	2	0	0	0	0	0	0	0	1	1	0	0	0	0	0	0	0	0	0	0	0	0	0	0	0	0	0	0	0	0	0	0	0	0	0	0	0	0	0	0	0	0	0	0	0	0	0	0	0	0	0	0	0	0	0	0	0	0	0	0	0	0	0	0	0	0	41.08	FALSE	FALSE	FALSE	312	0.015
ZSCAN12p.Ile323Met	ZSCAN12	0.01530098607470367	0.01039717196922437	0	0.040360831473122	NA	NA	NA	NA	NA	NA	0.02205615067195065	0.01919570016316345	Met	Ile	FALSE	NA	2	0	0	0	0	0	0	0	1	1	0	0	0	0	0	0	0	0	0	0	0	0	0	0	0	0	0	0	0	0	0	0	0	0	0	0	0	0	0	0	0	0	0	0	0	0	0	0	0	0	0	0	0	0	0	0	0	0	0	0	0	0	0	0	0	0	41.07	FALSE	FALSE	FALSE	312	0.015
ZSWIM4p.Arg815Cys	ZSWIM4	0.01530098607470367	0.01039717196922437	0	0.040360831473122	NA	NA	NA	NA	NA	NA	0.02205615067195065	0.01919570016316345	Cys	Arg	TRUE	NA	2	0	0	0	0	0	0	0	1	1	0	0	0	0	0	0	0	0	0	0	0	0	0	0	0	0	0	0	0	0	0	0	0	0	0	0	0	0	0	0	0	0	0	0	0	0	0	0	0	0	0	0	0	0	0	0	0	0	0	0	0	0	0	0	0	0	40.83	FALSE	FALSE	FALSE	312	0.015
ZXDAp.Ser736Leu	ZXDA	0.01530098607470367	0.01039717196922437	0	0.040360831473122	NA	NA	NA	NA	NA	NA	0.02205615067195065	0.01919570016316345	Leu	Ser	FALSE	NA	2	0	0	0	0	0	0	0	1	1	0	0	0	0	0	0	0	0	0	0	0	0	0	0	0	0	0	0	0	0	0	0	0	0	0	0	0	0	0	0	0	0	0	0	0	0	0	0	0	0	0	0	0	0	0	0	0	0	0	0	0	0	0	0	0	0	40.17	FALSE	FALSE	FALSE	312	0.015
ZNF536p.Arg505Trp	ZNF536	0.01530074791075984	0.02079434393844874	0.00255428738098446	0.034780362295875	0.134956638958021	0.11627906976744186	0.0341218580764375	0.056980056980056974	NA	NA	0.007363936815496596	0.01919570016316345	Trp	Arg	FALSE	NA	4	0	0	0	0	0	0	0	0	0	0	1	0	0	0	0	2	0	0	0	0	0	0	0	0	0	0	0	0	0	0	0	0	0	0	0	0	0	0	0	1	0	0	0	0	0	0	0	0	0	0	0	0	0	0	0	0	0	0	0	0	0	0	0	0	0	75.19	FALSE	FALSE	FALSE	312	0.015
COL4A4p.Arg1677Cys	COL4A4	0.01530037501610787	0.02079434393844874	0.00199702306242349	0.03756245342209	NA	NA	NA	NA	NA	NA	0.01629790997487123	0.01919570016316345	Cys	Arg	TRUE	NA	4	0	0	1	0	0	0	0	0	0	0	0	0	0	0	0	1	0	0	0	0	0	0	0	0	0	0	0	0	2	0	0	0	0	0	0	0	0	0	0	0	0	0	0	0	0	0	0	0	0	0	0	0	0	0	0	0	0	0	0	0	0	0	0	0	0	75.52	FALSE	FALSE	FALSE	312	0.015
EMILIN2p.Glu312Lys	EMILIN2	0.01529023732824282	0.02079434393844874	0.00126609531371352	0.035580701449248	0.134956638958021	0.11627906976744186	0.014713646319371386	0.056980056980056974	NA	NA	0.007988895752604152	0.009597850081581726	Lys	Glu	TRUE	NA	4	0	0	0	1	0	0	0	1	0	0	1	0	0	0	0	0	0	0	0	0	0	0	0	0	0	1	0	0	0	0	0	0	0	0	0	0	0	0	0	0	0	0	0	0	0	0	0	0	0	0	0	0	0	0	0	0	0	0	0	0	0	0	0	0	0	72.67	FALSE	FALSE	FALSE	312	0.015
IL22RA1p.Arg147Cys	IL22RA1	0.01529023732824282	0.02079434393844874	0.00126609531371352	0.036470259019547	0.134956638958021	0.11627906976744186	0.014713646319371386	0.056980056980056974	NA	NA	0.007988895752604152	0.009597850081581726	Cys	Arg	TRUE	NA	4	0	0	0	1	0	0	0	1	0	0	1	0	0	0	0	0	0	0	0	0	0	0	0	0	0	1	0	0	0	0	0	0	0	0	0	0	0	0	0	0	0	0	0	0	0	0	0	0	0	0	0	0	0	0	0	0	0	0	0	0	0	0	0	0	0	72.60000000000001	FALSE	FALSE	FALSE	312	0.015
CACNA1Sp.Val1222Ile	CACNA1S	0.01528695076150956	0.01559575795383655	0	0.040752277522559	NA	NA	NA	NA	NA	NA	0.0220359189704756	0.028793550244745177	Ile	Val	FALSE	NA	3	1	1	0	0	0	0	0	0	0	0	0	0	0	0	0	1	0	0	0	0	0	0	0	0	0	0	0	0	0	0	0	0	0	0	0	0	0	0	0	0	0	0	0	0	0	0	0	0	0	0	0	0	0	0	0	0	0	0	0	0	0	0	0	0	0	59.29	FALSE	FALSE	FALSE	312	0.015
RBMS3p.Thr284Met	RBMS3	0.01528695076150956	0.01559575795383655	0	0.041279089188487	NA	NA	NA	NA	NA	NA	0.0220359189704756	0.028793550244745177	Met	Thr	FALSE	NA	3	1	1	0	0	0	0	0	0	0	0	0	0	0	0	0	1	0	0	0	0	0	0	0	0	0	0	0	0	0	0	0	0	0	0	0	0	0	0	0	0	0	0	0	0	0	0	0	0	0	0	0	0	0	0	0	0	0	0	0	0	0	0	0	0	0	59.93	FALSE	FALSE	FALSE	312	0.015
RPTORp.Val193Ile	RPTOR	0.01528695076150956	0.01559575795383655	0	0.041279089188487	NA	NA	NA	NA	NA	NA	0.0220359189704756	0.028793550244745177	Ile	Val	FALSE	NA	3	1	1	0	0	0	0	0	0	0	0	0	0	0	0	0	1	0	0	0	0	0	0	0	0	0	0	0	0	0	0	0	0	0	0	0	0	0	0	0	0	0	0	0	0	0	0	0	0	0	0	0	0	0	0	0	0	0	0	0	0	0	0	0	0	0	58.57	FALSE	FALSE	TRUE	312	0.015
ST6GAL2p.Pro53Leu	ST6GAL2	0.01528695076150956	0.01559575795383655	0	0.041805900854414	NA	NA	NA	NA	NA	NA	0.0220359189704756	0.028793550244745177	Leu	Pro	FALSE	NA	3	1	1	0	0	0	0	0	0	0	0	0	0	0	0	0	1	0	0	0	0	0	0	0	0	0	0	0	0	0	0	0	0	0	0	0	0	0	0	0	0	0	0	0	0	0	0	0	0	0	0	0	0	0	0	0	0	0	0	0	0	0	0	0	0	0	58.86	FALSE	FALSE	FALSE	312	0.015
COL12A1p.Gly1232Val	COL12A1	0.01528448287221364	0.01039717196922437	0	0.041274153409895	NA	NA	NA	NA	NA	NA	0.015431373570846509	0.009597850081581726	Val	Gly	FALSE	NA	2	0	1	0	0	0	0	0	0	0	0	0	0	0	0	0	0	0	0	0	0	0	0	0	0	0	0	0	0	0	0	0	0	0	0	0	0	0	0	0	0	0	0	0	0	0	0	0	0	0	0	0	0	0	0	1	0	0	0	0	0	0	0	0	0	0	33.8	FALSE	FALSE	FALSE	312	0.015
OR5AS1p.Pro183Thr	OR5AS1	0.01528448287221364	0.01039717196922437	0	0.042820750661872	NA	NA	NA	NA	NA	NA	0.015431373570846509	0.009597850081581726	Thr	Pro	TRUE	NA	2	0	1	0	0	0	0	0	0	0	0	0	0	0	0	0	0	0	0	0	0	0	0	0	0	0	0	0	0	0	0	0	0	0	0	0	0	0	0	0	0	0	0	0	0	0	0	0	0	0	0	0	0	0	0	1	0	0	0	0	0	0	0	0	0	0	34.56	FALSE	FALSE	FALSE	312	0.015
STAB1p.Arg612Leu	STAB1	0.01528448287221364	0.01039717196922437	0	0.042820750661872	NA	NA	NA	NA	NA	NA	0.015431373570846509	0.009597850081581726	Leu	Arg	FALSE	NA	2	0	1	0	0	0	0	0	0	0	0	0	0	0	0	0	0	0	0	0	0	0	0	0	0	0	0	0	0	0	0	0	0	0	0	0	0	0	0	0	0	0	0	0	0	0	0	0	0	0	0	0	0	0	0	1	0	0	0	0	0	0	0	0	0	0	33.54	FALSE	FALSE	FALSE	312	0.015
ADD3p.Asp418Asn	ADD3	0.01528248316515017	0.01559575795383655	0	0.037543422494876	NA	NA	NA	NA	NA	NA	0.015538518559003728	0.01919570016316345	Asn	Asp	FALSE	NA	3	1	0	1	0	0	0	0	0	0	0	0	0	0	0	0	0	0	0	0	0	0	0	0	0	0	0	0	0	0	0	0	0	0	0	0	0	0	0	0	0	0	0	0	0	0	0	0	0	0	0	0	0	0	0	0	0	0	0	0	0	0	0	0	1	0	59.13	FALSE	FALSE	FALSE	312	0.015
ABCD1p.Pro543Leu	ABCD1	0.01528193394354631	0.01559575795383655	0	0.03683849337826499	0.134956638958021	0.11627906976744186	NA	NA	NA	NA	0.01167086416035245	0.01919570016316345	Leu	Pro	FALSE	NA	3	0	0	0	0	0	0	0	1	0	0	1	0	0	0	0	1	0	0	0	0	0	0	0	0	0	0	0	0	0	0	0	0	0	0	0	0	0	0	0	0	0	0	0	0	0	0	0	0	0	0	0	0	0	0	0	0	0	0	0	0	0	0	0	0	0	57.77	FALSE	FALSE	FALSE	312	0.015
ACSF2p.Arg49Cys	ACSF2	0.01528193394354631	0.01559575795383655	0	0.036404941389245	0.134956638958021	0.11627906976744186	NA	NA	NA	NA	0.01167086416035245	0.01919570016316345	Cys	Arg	TRUE	NA	3	0	0	0	0	0	0	0	1	0	0	1	0	0	0	0	1	0	0	0	0	0	0	0	0	0	0	0	0	0	0	0	0	0	0	0	0	0	0	0	0	0	0	0	0	0	0	0	0	0	0	0	0	0	0	0	0	0	0	0	0	0	0	0	0	0	57.49	FALSE	FALSE	FALSE	312	0.015
ALX4p.Pro306Leu	ALX4	0.01528193394354631	0.01559575795383655	0	0.036539546627101	0.134956638958021	0.11627906976744186	NA	NA	NA	NA	0.01167086416035245	0.01919570016316345	Leu	Pro	FALSE	NA	3	0	0	0	0	0	0	0	1	0	0	1	0	0	0	0	1	0	0	0	0	0	0	0	0	0	0	0	0	0	0	0	0	0	0	0	0	0	0	0	0	0	0	0	0	0	0	0	0	0	0	0	0	0	0	0	0	0	0	0	0	0	0	0	0	0	57.82	FALSE	FALSE	FALSE	312	0.015
ANKRD7p.Glu148Lys	ANKRD7	0.01528193394354631	0.01559575795383655	0	0.036539546627101	0.134956638958021	0.11627906976744186	NA	NA	NA	NA	0.01167086416035245	0.01919570016316345	Lys	Glu	TRUE	NA	3	0	0	0	0	0	0	0	1	0	0	1	0	0	0	0	1	0	0	0	0	0	0	0	0	0	0	0	0	0	0	0	0	0	0	0	0	0	0	0	0	0	0	0	0	0	0	0	0	0	0	0	0	0	0	0	0	0	0	0	0	0	0	0	0	0	58.32	FALSE	FALSE	FALSE	312	0.015
AQP1p.Arg241Cys	AQP1	0.01528193394354631	0.01559575795383655	0	0.03593205894737	0.134956638958021	0.11627906976744186	NA	NA	NA	NA	0.01167086416035245	0.01919570016316345	Cys	Arg	TRUE	NA	3	0	0	0	0	0	0	0	1	0	0	1	0	0	0	0	1	0	0	0	0	0	0	0	0	0	0	0	0	0	0	0	0	0	0	0	0	0	0	0	0	0	0	0	0	0	0	0	0	0	0	0	0	0	0	0	0	0	0	0	0	0	0	0	0	0	58.24	FALSE	FALSE	FALSE	312	0.015
ARHGEF7p.Ser559Leu	ARHGEF7	0.01528193394354631	0.01559575795383655	0	0.036539546627101	0.134956638958021	0.11627906976744186	NA	NA	NA	NA	0.01167086416035245	0.01919570016316345	Leu	Ser	FALSE	NA	3	0	0	0	0	0	0	0	1	0	0	1	0	0	0	0	1	0	0	0	0	0	0	0	0	0	0	0	0	0	0	0	0	0	0	0	0	0	0	0	0	0	0	0	0	0	0	0	0	0	0	0	0	0	0	0	0	0	0	0	0	0	0	0	0	0	57.79	FALSE	FALSE	FALSE	312	0.015
ATP10Dp.Arg747Trp	ATP10D	0.01528193394354631	0.01559575795383655	0	0.036539546627101	0.134956638958021	0.11627906976744186	NA	NA	NA	NA	0.01167086416035245	0.01919570016316345	Trp	Arg	FALSE	NA	3	0	0	0	0	0	0	0	1	0	0	1	0	0	0	0	1	0	0	0	0	0	0	0	0	0	0	0	0	0	0	0	0	0	0	0	0	0	0	0	0	0	0	0	0	0	0	0	0	0	0	0	0	0	0	0	0	0	0	0	0	0	0	0	0	0	56.5	FALSE	FALSE	FALSE	312	0.015
ATP6V1Hp.Arg423Gln	ATP6V1H	0.01528193394354631	0.01559575795383655	0	0.036105994638081	0.134956638958021	0.11627906976744186	NA	NA	NA	NA	0.01167086416035245	0.01919570016316345	Gln	Arg	FALSE	NA	3	0	0	0	0	0	0	0	1	0	0	1	0	0	0	0	1	0	0	0	0	0	0	0	0	0	0	0	0	0	0	0	0	0	0	0	0	0	0	0	0	0	0	0	0	0	0	0	0	0	0	0	0	0	0	0	0	0	0	0	0	0	0	0	0	0	57.67	FALSE	FALSE	FALSE	312	0.015
AURKBp.Ser313Leu	AURKB	0.01528193394354631	0.01559575795383655	0	0.036539546627101	0.134956638958021	0.11627906976744186	NA	NA	NA	NA	0.01167086416035245	0.01919570016316345	Leu	Ser	FALSE	NA	3	0	0	0	0	0	0	0	1	0	0	1	0	0	0	0	1	0	0	0	0	0	0	0	0	0	0	0	0	0	0	0	0	0	0	0	0	0	0	0	0	0	0	0	0	0	0	0	0	0	0	0	0	0	0	0	0	0	0	0	0	0	0	0	0	0	57.67	FALSE	FALSE	FALSE	312	0.015
AURKCp.Arg47Cys	AURKC	0.01528193394354631	0.01559575795383655	0	0.036105994638081	0.134956638958021	0.11627906976744186	NA	NA	NA	NA	0.01167086416035245	0.01919570016316345	Cys	Arg	TRUE	NA	3	0	0	0	0	0	0	0	1	0	0	1	0	0	0	0	1	0	0	0	0	0	0	0	0	0	0	0	0	0	0	0	0	0	0	0	0	0	0	0	0	0	0	0	0	0	0	0	0	0	0	0	0	0	0	0	0	0	0	0	0	0	0	0	0	0	58.07	FALSE	FALSE	FALSE	312	0.015
BAZ1Ap.Ser1503Leu	BAZ1A	0.01528193394354631	0.01559575795383655	0	0.036539546627101	0.134956638958021	0.11627906976744186	NA	NA	NA	NA	0.01167086416035245	0.01919570016316345	Leu	Ser	FALSE	2	3	0	0	0	0	0	0	0	1	0	0	1	0	0	0	0	1	0	0	0	0	0	0	0	0	0	0	0	0	0	0	0	0	0	0	0	0	0	0	0	0	0	0	0	0	0	0	0	0	0	0	0	0	0	0	0	0	0	0	0	0	0	0	0	0	0	58.03	FALSE	FALSE	FALSE	312	0.015
BCL6p.Ala683Thr	BCL6	0.01528193394354631	0.01559575795383655	0	0.036539546627101	0.134956638958021	0.11627906976744186	NA	NA	NA	NA	0.01167086416035245	0.01919570016316345	Thr	Ala	TRUE	1	3	0	0	0	0	0	0	0	1	0	0	1	0	0	0	0	1	0	0	0	0	0	0	0	0	0	0	0	0	0	0	0	0	0	0	0	0	0	0	0	0	0	0	0	0	0	0	0	0	0	0	0	0	0	0	0	0	0	0	0	0	0	0	0	0	0	56.99	FALSE	FALSE	FALSE	312	0.015
BTBD11p.Arg831Gln	BTBD11	0.01528193394354631	0.01559575795383655	0	0.036105994638081	0.134956638958021	0.11627906976744186	NA	NA	NA	NA	0.01167086416035245	0.01919570016316345	Gln	Arg	FALSE	NA	3	0	0	0	0	0	0	0	1	0	0	1	0	0	0	0	1	0	0	0	0	0	0	0	0	0	0	0	0	0	0	0	0	0	0	0	0	0	0	0	0	0	0	0	0	0	0	0	0	0	0	0	0	0	0	0	0	0	0	0	0	0	0	0	0	0	57.14	FALSE	FALSE	FALSE	312	0.015
C1ORF94p.Gly285Trp	C1ORF94	0.01528193394354631	0.01559575795383655	0	0.036404941389245	0.134956638958021	0.11627906976744186	NA	NA	NA	NA	0.01167086416035245	0.01919570016316345	Trp	Gly	FALSE	NA	3	0	0	0	0	0	0	0	1	0	0	1	0	0	0	0	1	0	0	0	0	0	0	0	0	0	0	0	0	0	0	0	0	0	0	0	0	0	0	0	0	0	0	0	0	0	0	0	0	0	0	0	0	0	0	0	0	0	0	0	0	0	0	0	0	0	56.67	FALSE	FALSE	FALSE	312	0.015
C3ORF62p.Glu199Lys	C3ORF62	0.01528193394354631	0.01559575795383655	0	0.03683849337826499	0.134956638958021	0.11627906976744186	NA	NA	NA	NA	0.01167086416035245	0.01919570016316345	Lys	Glu	TRUE	NA	3	0	0	0	0	0	0	0	1	0	0	1	0	0	0	0	1	0	0	0	0	0	0	0	0	0	0	0	0	0	0	0	0	0	0	0	0	0	0	0	0	0	0	0	0	0	0	0	0	0	0	0	0	0	0	0	0	0	0	0	0	0	0	0	0	0	57.64	FALSE	FALSE	FALSE	312	0.015
C6p.Asp809Asn	C6	0.01528193394354631	0.01559575795383655	0	0.036539546627101	0.134956638958021	0.11627906976744186	NA	NA	NA	NA	0.01167086416035245	0.01919570016316345	Asn	Asp	FALSE	NA	3	0	0	0	0	0	0	0	1	0	0	1	0	0	0	0	1	0	0	0	0	0	0	0	0	0	0	0	0	0	0	0	0	0	0	0	0	0	0	0	0	0	0	0	0	0	0	0	0	0	0	0	0	0	0	0	0	0	0	0	0	0	0	0	0	0	56.82	FALSE	FALSE	FALSE	312	0.015
C9ORF84p.Asp484Asn	C9ORF84	0.01528193394354631	0.01559575795383655	0	0.036539546627101	0.134956638958021	0.11627906976744186	NA	NA	NA	NA	0.01167086416035245	0.01919570016316345	Asn	Asp	FALSE	NA	3	0	0	0	0	0	0	0	1	0	0	1	0	0	0	0	1	0	0	0	0	0	0	0	0	0	0	0	0	0	0	0	0	0	0	0	0	0	0	0	0	0	0	0	0	0	0	0	0	0	0	0	0	0	0	0	0	0	0	0	0	0	0	0	0	0	57.19	FALSE	FALSE	FALSE	312	0.015
CA8p.Arg251Ter	CA8	0.01528193394354631	0.01559575795383655	0	0.03683849337826499	0.134956638958021	0.11627906976744186	NA	NA	NA	NA	0.01167086416035245	0.01919570016316345	Ter	Arg	FALSE	NA	3	0	0	0	0	0	0	0	1	0	0	1	0	0	0	0	1	0	0	0	0	0	0	0	0	0	0	0	0	0	0	0	0	0	0	0	0	0	0	0	0	0	0	0	0	0	0	0	0	0	0	0	0	0	0	0	0	0	0	0	0	0	0	0	0	0	57.4	FALSE	FALSE	FALSE	312	0.015
CADM3p.Arg113Ter	CADM3	0.01528193394354631	0.01559575795383655	0	0.037016888958481	0.134956638958021	0.11627906976744186	NA	NA	NA	NA	0.01167086416035245	0.01919570016316345	Ter	Arg	FALSE	NA	3	0	0	0	0	0	0	0	1	0	0	1	0	0	0	0	1	0	0	0	0	0	0	0	0	0	0	0	0	0	0	0	0	0	0	0	0	0	0	0	0	0	0	0	0	0	0	0	0	0	0	0	0	0	0	0	0	0	0	0	0	0	0	0	0	0	57.76	FALSE	FALSE	FALSE	312	0.015
CAPNS1p.Arg215Ter	CAPNS1	0.01528193394354631	0.01559575795383655	0	0.03611346830686	0.134956638958021	0.11627906976744186	NA	NA	NA	NA	0.01167086416035245	0.01919570016316345	Ter	Arg	FALSE	NA	3	0	0	0	0	0	0	0	1	0	0	1	0	0	0	0	1	0	0	0	0	0	0	0	0	0	0	0	0	0	0	0	0	0	0	0	0	0	0	0	0	0	0	0	0	0	0	0	0	0	0	0	0	0	0	0	0	0	0	0	0	0	0	0	0	0	57.54	FALSE	FALSE	FALSE	312	0.015
CDH4p.Pro148Leu	CDH4	0.01528193394354631	0.01559575795383655	0	0.036539546627101	0.134956638958021	0.11627906976744186	NA	NA	NA	NA	0.01167086416035245	0.01919570016316345	Leu	Pro	FALSE	NA	3	0	0	0	0	0	0	0	1	0	0	1	0	0	0	0	1	0	0	0	0	0	0	0	0	0	0	0	0	0	0	0	0	0	0	0	0	0	0	0	0	0	0	0	0	0	0	0	0	0	0	0	0	0	0	0	0	0	0	0	0	0	0	0	0	0	57.06	FALSE	FALSE	FALSE	312	0.015
CDH7p.Arg261His	CDH7	0.01528193394354631	0.01559575795383655	0	0.036105994638081	0.134956638958021	0.11627906976744186	NA	NA	NA	NA	0.01167086416035245	0.01919570016316345	His	Arg	TRUE	NA	3	0	0	0	0	0	0	0	1	0	0	1	0	0	0	0	1	0	0	0	0	0	0	0	0	0	0	0	0	0	0	0	0	0	0	0	0	0	0	0	0	0	0	0	0	0	0	0	0	0	0	0	0	0	0	0	0	0	0	0	0	0	0	0	0	0	57.69	FALSE	FALSE	FALSE	312	0.015
CEACAM8p.Ser327Tyr	CEACAM8	0.01528193394354631	0.01559575795383655	0	0.036539546627101	0.134956638958021	0.11627906976744186	NA	NA	NA	NA	0.01167086416035245	0.01919570016316345	Tyr	Ser	TRUE	NA	3	0	0	0	0	0	0	0	1	0	0	1	0	0	0	0	1	0	0	0	0	0	0	0	0	0	0	0	0	0	0	0	0	0	0	0	0	0	0	0	0	0	0	0	0	0	0	0	0	0	0	0	0	0	0	0	0	0	0	0	0	0	0	0	0	0	56.97	FALSE	FALSE	FALSE	312	0.015
CENPEp.Ser859Leu	CENPE	0.01528193394354631	0.01559575795383655	0	0.03654702029588	0.134956638958021	0.11627906976744186	NA	NA	NA	NA	0.01167086416035245	0.01919570016316345	Leu	Ser	FALSE	NA	3	0	0	0	0	0	0	0	1	0	0	1	0	0	0	0	1	0	0	0	0	0	0	0	0	0	0	0	0	0	0	0	0	0	0	0	0	0	0	0	0	0	0	0	0	0	0	0	0	0	0	0	0	0	0	0	0	0	0	0	0	0	0	0	0	0	58.72	FALSE	FALSE	FALSE	312	0.015
CFHR1p.Arg314Gln	CFHR1	0.01528193394354631	0.01559575795383655	0	0.036404941389245	0.134956638958021	0.11627906976744186	NA	NA	NA	NA	0.01167086416035245	0.01919570016316345	Gln	Arg	FALSE	NA	3	0	0	0	0	0	0	0	1	0	0	1	0	0	0	0	1	0	0	0	0	0	0	0	0	0	0	0	0	0	0	0	0	0	0	0	0	0	0	0	0	0	0	0	0	0	0	0	0	0	0	0	0	0	0	0	0	0	0	0	0	0	0	0	0	0	57.19	FALSE	FALSE	FALSE	312	0.015
CHI3L1p.Asp207Asn	CHI3L1	0.01528193394354631	0.01559575795383655	0	0.036404941389245	0.134956638958021	0.11627906976744186	NA	NA	NA	NA	0.01167086416035245	0.01919570016316345	Asn	Asp	FALSE	NA	3	0	0	0	0	0	0	0	1	0	0	1	0	0	0	0	1	0	0	0	0	0	0	0	0	0	0	0	0	0	0	0	0	0	0	0	0	0	0	0	0	0	0	0	0	0	0	0	0	0	0	0	0	0	0	0	0	0	0	0	0	0	0	0	0	0	57.36	FALSE	FALSE	FALSE	312	0.015
CMKLR1p.Arg224Cys	CMKLR1	0.01528193394354631	0.01559575795383655	0	0.036539546627101	0.134956638958021	0.11627906976744186	NA	NA	NA	NA	0.01167086416035245	0.01919570016316345	Cys	Arg	TRUE	NA	3	0	0	0	0	0	0	0	1	0	0	1	0	0	0	0	1	0	0	0	0	0	0	0	0	0	0	0	0	0	0	0	0	0	0	0	0	0	0	0	0	0	0	0	0	0	0	0	0	0	0	0	0	0	0	0	0	0	0	0	0	0	0	0	0	0	57.83	FALSE	FALSE	FALSE	312	0.015
COL2A1p.Arg707Cys	COL2A1	0.01528193394354631	0.01559575795383655	0	0.036105994638081	0.134956638958021	0.11627906976744186	NA	NA	NA	NA	0.01167086416035245	0.01919570016316345	Cys	Arg	TRUE	1	3	0	0	0	0	0	0	0	1	0	0	1	0	0	0	0	1	0	0	0	0	0	0	0	0	0	0	0	0	0	0	0	0	0	0	0	0	0	0	0	0	0	0	0	0	0	0	0	0	0	0	0	0	0	0	0	0	0	0	0	0	0	0	0	0	0	57.7	FALSE	FALSE	FALSE	312	0.015
CPA5p.Asp348Asn	CPA5	0.01528193394354631	0.01559575795383655	0	0.03683849337826499	0.134956638958021	0.11627906976744186	NA	NA	NA	NA	0.01167086416035245	0.01919570016316345	Asn	Asp	FALSE	NA	3	0	0	0	0	0	0	0	1	0	0	1	0	0	0	0	1	0	0	0	0	0	0	0	0	0	0	0	0	0	0	0	0	0	0	0	0	0	0	0	0	0	0	0	0	0	0	0	0	0	0	0	0	0	0	0	0	0	0	0	0	0	0	0	0	0	58.25	FALSE	FALSE	FALSE	312	0.015
CPT1Ap.Thr93Met	CPT1A	0.01528193394354631	0.01559575795383655	0	0.03611346830686	0.134956638958021	0.11627906976744186	NA	NA	NA	NA	0.01167086416035245	0.01919570016316345	Met	Thr	FALSE	NA	3	0	0	0	0	0	0	0	1	0	0	1	0	0	0	0	1	0	0	0	0	0	0	0	0	0	0	0	0	0	0	0	0	0	0	0	0	0	0	0	0	0	0	0	0	0	0	0	0	0	0	0	0	0	0	0	0	0	0	0	0	0	0	0	0	0	57.27	FALSE	FALSE	FALSE	312	0.015
CSRNP3p.Arg238Cys	CSRNP3	0.01528193394354631	0.01559575795383655	0	0.036105994638081	0.134956638958021	0.11627906976744186	NA	NA	NA	NA	0.01167086416035245	0.01919570016316345	Cys	Arg	TRUE	NA	3	0	0	0	0	0	0	0	1	0	0	1	0	0	0	0	1	0	0	0	0	0	0	0	0	0	0	0	0	0	0	0	0	0	0	0	0	0	0	0	0	0	0	0	0	0	0	0	0	0	0	0	0	0	0	0	0	0	0	0	0	0	0	0	0	0	58.05	FALSE	FALSE	FALSE	312	0.015
CYP4Z1p.Arg341Gln	CYP4Z1	0.01528193394354631	0.01559575795383655	0	0.036539546627101	0.134956638958021	0.11627906976744186	NA	NA	NA	NA	0.01167086416035245	0.01919570016316345	Gln	Arg	FALSE	NA	3	0	0	0	0	0	0	0	1	0	0	1	0	0	0	0	1	0	0	0	0	0	0	0	0	0	0	0	0	0	0	0	0	0	0	0	0	0	0	0	0	0	0	0	0	0	0	0	0	0	0	0	0	0	0	0	0	0	0	0	0	0	0	0	0	0	56.78	FALSE	FALSE	FALSE	312	0.015
DCNp.Arg63Ter	DCN	0.01528193394354631	0.01559575795383655	0	0.036583336969461	0.134956638958021	0.11627906976744186	NA	NA	NA	NA	0.01167086416035245	0.01919570016316345	Ter	Arg	FALSE	NA	3	0	0	0	0	0	0	0	1	0	0	1	0	0	0	0	1	0	0	0	0	0	0	0	0	0	0	0	0	0	0	0	0	0	0	0	0	0	0	0	0	0	0	0	0	0	0	0	0	0	0	0	0	0	0	0	0	0	0	0	0	0	0	0	0	0	57.76	FALSE	FALSE	FALSE	312	0.015
DEPDC1Bp.Arg353Gln	DEPDC1B	0.01528193394354631	0.01559575795383655	0	0.036539546627101	0.134956638958021	0.11627906976744186	NA	NA	NA	NA	0.01167086416035245	0.01919570016316345	Gln	Arg	FALSE	NA	3	0	0	0	0	0	0	0	1	0	0	1	0	0	0	0	1	0	0	0	0	0	0	0	0	0	0	0	0	0	0	0	0	0	0	0	0	0	0	0	0	0	0	0	0	0	0	0	0	0	0	0	0	0	0	0	0	0	0	0	0	0	0	0	0	0	58.15	FALSE	FALSE	FALSE	312	0.015
DOPEY2p.Ala480Thr	DOPEY2	0.01528193394354631	0.01559575795383655	0	0.03683849337826499	0.134956638958021	0.11627906976744186	NA	NA	NA	NA	0.01167086416035245	0.01919570016316345	Thr	Ala	TRUE	NA	3	0	0	0	0	0	0	0	1	0	0	1	0	0	0	0	1	0	0	0	0	0	0	0	0	0	0	0	0	0	0	0	0	0	0	0	0	0	0	0	0	0	0	0	0	0	0	0	0	0	0	0	0	0	0	0	0	0	0	0	0	0	0	0	0	0	57.26	FALSE	FALSE	FALSE	312	0.015
DSG4p.Ser285Leu	DSG4	0.01528193394354631	0.01559575795383655	0	0.03683849337826499	0.134956638958021	0.11627906976744186	NA	NA	NA	NA	0.01167086416035245	0.01919570016316345	Leu	Ser	FALSE	NA	3	0	0	0	0	0	0	0	1	0	0	1	0	0	0	0	1	0	0	0	0	0	0	0	0	0	0	0	0	0	0	0	0	0	0	0	0	0	0	0	0	0	0	0	0	0	0	0	0	0	0	0	0	0	0	0	0	0	0	0	0	0	0	0	0	0	57.99	FALSE	FALSE	FALSE	312	0.015
DUSP27p.Arg897Gln	DUSP27	0.01528193394354631	0.01559575795383655	0	0.036105994638081	0.134956638958021	0.11627906976744186	NA	NA	NA	NA	0.01167086416035245	0.01919570016316345	Gln	Arg	FALSE	NA	3	0	0	0	0	0	0	0	1	0	0	1	0	0	0	0	1	0	0	0	0	0	0	0	0	0	0	0	0	0	0	0	0	0	0	0	0	0	0	0	0	0	0	0	0	0	0	0	0	0	0	0	0	0	0	0	0	0	0	0	0	0	0	0	0	0	57.39	FALSE	FALSE	FALSE	312	0.015
EIF3Cp.Arg305Trp	EIF3C	0.01528193394354631	0.01559575795383655	0	0.035672442649061	0.134956638958021	0.11627906976744186	NA	NA	NA	NA	0.01167086416035245	0.01919570016316345	Trp	Arg	FALSE	NA	3	0	0	0	0	0	0	0	1	0	0	1	0	0	0	0	1	0	0	0	0	0	0	0	0	0	0	0	0	0	0	0	0	0	0	0	0	0	0	0	0	0	0	0	0	0	0	0	0	0	0	0	0	0	0	0	0	0	0	0	0	0	0	0	0	0	58.07	FALSE	FALSE	FALSE	312	0.015
ELOVL4p.Arg216Ter	ELOVL4	0.01528193394354631	0.01559575795383655	0	0.036105994638081	0.134956638958021	0.11627906976744186	NA	NA	NA	NA	0.01167086416035245	0.01919570016316345	Ter	Arg	FALSE	NA	3	0	0	0	0	0	0	0	1	0	0	1	0	0	0	0	1	0	0	0	0	0	0	0	0	0	0	0	0	0	0	0	0	0	0	0	0	0	0	0	0	0	0	0	0	0	0	0	0	0	0	0	0	0	0	0	0	0	0	0	0	0	0	0	0	0	56.97	FALSE	FALSE	FALSE	312	0.015
EP400p.Arg2293Cys	EP400	0.01528193394354631	0.01559575795383655	0	0.036105994638081	0.134956638958021	0.11627906976744186	NA	NA	NA	NA	0.01167086416035245	0.01919570016316345	Cys	Arg	TRUE	NA	3	0	0	0	0	0	0	0	1	0	0	1	0	0	0	0	1	0	0	0	0	0	0	0	0	0	0	0	0	0	0	0	0	0	0	0	0	0	0	0	0	0	0	0	0	0	0	0	0	0	0	0	0	0	0	0	0	0	0	0	0	0	0	0	0	0	57.25	FALSE	FALSE	FALSE	312	0.015
FAM9Ap.Arg172Gln	FAM9A	0.01528193394354631	0.01559575795383655	0	0.036539546627101	0.134956638958021	0.11627906976744186	NA	NA	NA	NA	0.01167086416035245	0.01919570016316345	Gln	Arg	FALSE	NA	3	0	0	0	0	0	0	0	1	0	0	1	0	0	0	0	1	0	0	0	0	0	0	0	0	0	0	0	0	0	0	0	0	0	0	0	0	0	0	0	0	0	0	0	0	0	0	0	0	0	0	0	0	0	0	0	0	0	0	0	0	0	0	0	0	0	57.72	FALSE	FALSE	FALSE	312	0.015
FBN2p.Ser878Leu	FBN2	0.01528193394354631	0.01559575795383655	0	0.036539546627101	0.134956638958021	0.11627906976744186	NA	NA	NA	NA	0.01167086416035245	0.01919570016316345	Leu	Ser	FALSE	NA	3	0	0	0	0	0	0	0	1	0	0	1	0	0	0	0	1	0	0	0	0	0	0	0	0	0	0	0	0	0	0	0	0	0	0	0	0	0	0	0	0	0	0	0	0	0	0	0	0	0	0	0	0	0	0	0	0	0	0	0	0	0	0	0	0	0	57.15	FALSE	FALSE	FALSE	312	0.015
FGL2p.Arg365Gln	FGL2	0.01528193394354631	0.01559575795383655	0	0.03683849337826499	0.134956638958021	0.11627906976744186	NA	NA	NA	NA	0.01167086416035245	0.01919570016316345	Gln	Arg	FALSE	NA	3	0	0	0	0	0	0	0	1	0	0	1	0	0	0	0	1	0	0	0	0	0	0	0	0	0	0	0	0	0	0	0	0	0	0	0	0	0	0	0	0	0	0	0	0	0	0	0	0	0	0	0	0	0	0	0	0	0	0	0	0	0	0	0	0	0	58.49	FALSE	FALSE	FALSE	312	0.015
FLGp.Ser2512Arg	FLG	0.01528193394354631	0.01559575795383655	0	0.035672442649061	0.134956638958021	0.11627906976744186	NA	NA	NA	NA	0.01167086416035245	0.01919570016316345	Arg	Ser	TRUE	NA	3	0	0	0	0	0	0	0	1	0	0	1	0	0	0	0	1	0	0	0	0	0	0	0	0	0	0	0	0	0	0	0	0	0	0	0	0	0	0	0	0	0	0	0	0	0	0	0	0	0	0	0	0	0	0	0	0	0	0	0	0	0	0	0	0	0	58.83	FALSE	FALSE	FALSE	312	0.015
FMO2p.Arg249Gln	FMO2	0.01528193394354631	0.01559575795383655	0	0.036539546627101	0.134956638958021	0.11627906976744186	NA	NA	NA	NA	0.01167086416035245	0.01919570016316345	Gln	Arg	FALSE	NA	3	0	0	0	0	0	0	0	1	0	0	1	0	0	0	0	1	0	0	0	0	0	0	0	0	0	0	0	0	0	0	0	0	0	0	0	0	0	0	0	0	0	0	0	0	0	0	0	0	0	0	0	0	0	0	0	0	0	0	0	0	0	0	0	0	0	57.8	FALSE	FALSE	FALSE	312	0.015
FOXP4p.Arg440Gln	FOXP4	0.01528193394354631	0.01559575795383655	0	0.036105994638081	0.134956638958021	0.11627906976744186	NA	NA	NA	NA	0.01167086416035245	0.01919570016316345	Gln	Arg	FALSE	NA	3	0	0	0	0	0	0	0	1	0	0	1	0	0	0	0	1	0	0	0	0	0	0	0	0	0	0	0	0	0	0	0	0	0	0	0	0	0	0	0	0	0	0	0	0	0	0	0	0	0	0	0	0	0	0	0	0	0	0	0	0	0	0	0	0	0	57.09	FALSE	FALSE	FALSE	312	0.015
FYCO1p.Arg1439Cys	FYCO1	0.01528193394354631	0.01559575795383655	0	0.036105994638081	0.134956638958021	0.11627906976744186	NA	NA	NA	NA	0.01167086416035245	0.01919570016316345	Cys	Arg	TRUE	NA	3	0	0	0	0	0	0	0	1	0	0	1	0	0	0	0	1	0	0	0	0	0	0	0	0	0	0	0	0	0	0	0	0	0	0	0	0	0	0	0	0	0	0	0	0	0	0	0	0	0	0	0	0	0	0	0	0	0	0	0	0	0	0	0	0	0	58.08	FALSE	FALSE	FALSE	312	0.015
GABRPp.Arg206Gln	GABRP	0.01528193394354631	0.01559575795383655	0	0.035672442649061	0.134956638958021	0.11627906976744186	NA	NA	NA	NA	0.01167086416035245	0.01919570016316345	Gln	Arg	FALSE	NA	3	0	0	0	0	0	0	0	1	0	0	1	0	0	0	0	1	0	0	0	0	0	0	0	0	0	0	0	0	0	0	0	0	0	0	0	0	0	0	0	0	0	0	0	0	0	0	0	0	0	0	0	0	0	0	0	0	0	0	0	0	0	0	0	0	0	57.63	FALSE	FALSE	FALSE	312	0.015
GAPDHSp.Ala304Val	GAPDHS	0.01528193394354631	0.01559575795383655	0	0.03683849337826499	0.134956638958021	0.11627906976744186	NA	NA	NA	NA	0.01167086416035245	0.01919570016316345	Val	Ala	FALSE	NA	3	0	0	0	0	0	0	0	1	0	0	1	0	0	0	0	1	0	0	0	0	0	0	0	0	0	0	0	0	0	0	0	0	0	0	0	0	0	0	0	0	0	0	0	0	0	0	0	0	0	0	0	0	0	0	0	0	0	0	0	0	0	0	0	0	0	57.19	FALSE	FALSE	FALSE	312	0.015
GPR98p.Arg4277Ter	GPR98	0.01528193394354631	0.01559575795383655	0	0.036583336969461	0.134956638958021	0.11627906976744186	NA	NA	NA	NA	0.01167086416035245	0.01919570016316345	Ter	Arg	FALSE	NA	3	0	0	0	0	0	0	0	1	0	0	1	0	0	0	0	1	0	0	0	0	0	0	0	0	0	0	0	0	0	0	0	0	0	0	0	0	0	0	0	0	0	0	0	0	0	0	0	0	0	0	0	0	0	0	0	0	0	0	0	0	0	0	0	0	0	58.72	FALSE	FALSE	FALSE	312	0.015
GRXCR1p.Arg190Gln	GRXCR1	0.01528193394354631	0.01559575795383655	0	0.03683849337826499	0.134956638958021	0.11627906976744186	NA	NA	NA	NA	0.01167086416035245	0.01919570016316345	Gln	Arg	FALSE	NA	3	0	0	0	0	0	0	0	1	0	0	1	0	0	0	0	1	0	0	0	0	0	0	0	0	0	0	0	0	0	0	0	0	0	0	0	0	0	0	0	0	0	0	0	0	0	0	0	0	0	0	0	0	0	0	0	0	0	0	0	0	0	0	0	0	0	57.69	FALSE	FALSE	FALSE	312	0.015
HERC6p.Ser151Leu	HERC6	0.01528193394354631	0.01559575795383655	0	0.036539546627101	0.134956638958021	0.11627906976744186	NA	NA	NA	NA	0.01167086416035245	0.01919570016316345	Leu	Ser	FALSE	NA	3	0	0	0	0	0	0	0	1	0	0	1	0	0	0	0	1	0	0	0	0	0	0	0	0	0	0	0	0	0	0	0	0	0	0	0	0	0	0	0	0	0	0	0	0	0	0	0	0	0	0	0	0	0	0	0	0	0	0	0	0	0	0	0	0	0	57.38	FALSE	FALSE	FALSE	312	0.015
HS3ST4p.Asp325Asn	HS3ST4	0.01528193394354631	0.01559575795383655	0	0.036105994638081	0.134956638958021	0.11627906976744186	NA	NA	NA	NA	0.01167086416035245	0.01919570016316345	Asn	Asp	FALSE	NA	3	0	0	0	0	0	0	0	1	0	0	1	0	0	0	0	1	0	0	0	0	0	0	0	0	0	0	0	0	0	0	0	0	0	0	0	0	0	0	0	0	0	0	0	0	0	0	0	0	0	0	0	0	0	0	0	0	0	0	0	0	0	0	0	0	0	57.54	FALSE	FALSE	FALSE	312	0.015
IL27RAp.Arg275Cys	IL27RA	0.01528193394354631	0.01559575795383655	0	0.03683849337826499	0.134956638958021	0.11627906976744186	NA	NA	NA	NA	0.01167086416035245	0.01919570016316345	Cys	Arg	TRUE	NA	3	0	0	0	0	0	0	0	1	0	0	1	0	0	0	0	1	0	0	0	0	0	0	0	0	0	0	0	0	0	0	0	0	0	0	0	0	0	0	0	0	0	0	0	0	0	0	0	0	0	0	0	0	0	0	0	0	0	0	0	0	0	0	0	0	0	56.7	FALSE	FALSE	FALSE	312	0.015
JAG1p.Asp646Asn	JAG1	0.01528193394354631	0.01559575795383655	0	0.036589715879680997	0.134956638958021	0.11627906976744186	NA	NA	NA	NA	0.01167086416035245	0.01919570016316345	Asn	Asp	FALSE	NA	3	0	0	0	0	0	0	0	1	0	0	1	0	0	0	0	1	0	0	0	0	0	0	0	0	0	0	0	0	0	0	0	0	0	0	0	0	0	0	0	0	0	0	0	0	0	0	0	0	0	0	0	0	0	0	0	0	0	0	0	0	0	0	0	0	0	57.13	FALSE	FALSE	FALSE	312	0.015
KCND2p.Arg573Gln	KCND2	0.01528193394354631	0.01559575795383655	0	0.036105994638081	0.134956638958021	0.11627906976744186	NA	NA	NA	NA	0.01167086416035245	0.01919570016316345	Gln	Arg	FALSE	NA	3	0	0	0	0	0	0	0	1	0	0	1	0	0	0	0	1	0	0	0	0	0	0	0	0	0	0	0	0	0	0	0	0	0	0	0	0	0	0	0	0	0	0	0	0	0	0	0	0	0	0	0	0	0	0	0	0	0	0	0	0	0	0	0	0	0	57.63	FALSE	FALSE	FALSE	312	0.015
KCND3p.Glu320Lys	KCND3	0.01528193394354631	0.01559575795383655	0	0.035672442649061	0.134956638958021	0.11627906976744186	NA	NA	NA	NA	0.01167086416035245	0.01919570016316345	Lys	Glu	TRUE	NA	3	0	0	0	0	0	0	0	1	0	0	1	0	0	0	0	1	0	0	0	0	0	0	0	0	0	0	0	0	0	0	0	0	0	0	0	0	0	0	0	0	0	0	0	0	0	0	0	0	0	0	0	0	0	0	0	0	0	0	0	0	0	0	0	0	0	57.71	FALSE	FALSE	FALSE	312	0.015
KCTD1p.Arg250Trp	KCTD1	0.01528193394354631	0.01559575795383655	0	0.036539546627101	0.134956638958021	0.11627906976744186	NA	NA	NA	NA	0.01167086416035245	0.01919570016316345	Trp	Arg	FALSE	NA	3	0	0	0	0	0	0	0	1	0	0	1	0	0	0	0	1	0	0	0	0	0	0	0	0	0	0	0	0	0	0	0	0	0	0	0	0	0	0	0	0	0	0	0	0	0	0	0	0	0	0	0	0	0	0	0	0	0	0	0	0	0	0	0	0	0	57.41	FALSE	FALSE	FALSE	312	0.015
KIAA0556p.Ser707Leu	KIAA0556	0.01528193394354631	0.01559575795383655	0	0.036408306520192	0.134956638958021	0.11627906976744186	NA	NA	NA	NA	0.01167086416035245	0.01919570016316345	Leu	Ser	FALSE	NA	3	0	0	0	0	0	0	0	1	0	0	1	0	0	0	0	1	0	0	0	0	0	0	0	0	0	0	0	0	0	0	0	0	0	0	0	0	0	0	0	0	0	0	0	0	0	0	0	0	0	0	0	0	0	0	0	0	0	0	0	0	0	0	0	0	0	57.85	FALSE	FALSE	FALSE	312	0.015
KLHL12p.Arg496Cys	KLHL12	0.01528193394354631	0.01559575795383655	0	0.035195100317681	0.134956638958021	0.11627906976744186	NA	NA	NA	NA	0.01167086416035245	0.01919570016316345	Cys	Arg	TRUE	NA	3	0	0	0	0	0	0	0	1	0	0	1	0	0	0	0	1	0	0	0	0	0	0	0	0	0	0	0	0	0	0	0	0	0	0	0	0	0	0	0	0	0	0	0	0	0	0	0	0	0	0	0	0	0	0	0	0	0	0	0	0	0	0	0	0	0	57.46	FALSE	FALSE	FALSE	312	0.015
KRT31p.Gly161Ser	KRT31	0.01528193394354631	0.01559575795383655	0	0.036539546627101	0.134956638958021	0.11627906976744186	NA	NA	NA	NA	0.01167086416035245	0.01919570016316345	Ser	Gly	TRUE	NA	3	0	0	0	0	0	0	0	1	0	0	1	0	0	0	0	1	0	0	0	0	0	0	0	0	0	0	0	0	0	0	0	0	0	0	0	0	0	0	0	0	0	0	0	0	0	0	0	0	0	0	0	0	0	0	0	0	0	0	0	0	0	0	0	0	0	57.41	FALSE	FALSE	FALSE	312	0.015
LACTB2p.Arg229Cys	LACTB2	0.01528193394354631	0.01559575795383655	0	0.03654702029588	0.134956638958021	0.11627906976744186	NA	NA	NA	NA	0.01167086416035245	0.01919570016316345	Cys	Arg	TRUE	NA	3	0	0	0	0	0	0	0	1	0	0	1	0	0	0	0	1	0	0	0	0	0	0	0	0	0	0	0	0	0	0	0	0	0	0	0	0	0	0	0	0	0	0	0	0	0	0	0	0	0	0	0	0	0	0	0	0	0	0	0	0	0	0	0	0	0	57.1	FALSE	FALSE	FALSE	312	0.015
LIMCH1p.Glu613Lys	LIMCH1	0.01528193394354631	0.01559575795383655	0	0.036539546627101	0.134956638958021	0.11627906976744186	NA	NA	NA	NA	0.01167086416035245	0.01919570016316345	Lys	Glu	TRUE	NA	3	0	0	0	0	0	0	0	1	0	0	1	0	0	0	0	1	0	0	0	0	0	0	0	0	0	0	0	0	0	0	0	0	0	0	0	0	0	0	0	0	0	0	0	0	0	0	0	0	0	0	0	0	0	0	0	0	0	0	0	0	0	0	0	0	0	57.93	FALSE	FALSE	FALSE	312	0.015
LTFp.Glu34Lys	LTF	0.01528193394354631	0.01559575795383655	0	0.036404941389245	0.134956638958021	0.11627906976744186	NA	NA	NA	NA	0.01167086416035245	0.01919570016316345	Lys	Glu	TRUE	NA	3	0	0	0	0	0	0	0	1	0	0	1	0	0	0	0	1	0	0	0	0	0	0	0	0	0	0	0	0	0	0	0	0	0	0	0	0	0	0	0	0	0	0	0	0	0	0	0	0	0	0	0	0	0	0	0	0	0	0	0	0	0	0	0	0	0	57.9	FALSE	FALSE	FALSE	312	0.015
MAMDC2p.Arg371Trp	MAMDC2	0.01528193394354631	0.01559575795383655	0	0.036404941389245	0.134956638958021	0.11627906976744186	NA	NA	NA	NA	0.01167086416035245	0.01919570016316345	Trp	Arg	FALSE	NA	3	0	0	0	0	0	0	0	1	0	0	1	0	0	0	0	1	0	0	0	0	0	0	0	0	0	0	0	0	0	0	0	0	0	0	0	0	0	0	0	0	0	0	0	0	0	0	0	0	0	0	0	0	0	0	0	0	0	0	0	0	0	0	0	0	0	57.43	FALSE	FALSE	FALSE	312	0.015
MGAMp.Glu790Lys	MGAM	0.01528193394354631	0.01559575795383655	0	0.036539546627101	0.134956638958021	0.11627906976744186	NA	NA	NA	NA	0.01167086416035245	0.01919570016316345	Lys	Glu	TRUE	NA	3	0	0	0	0	0	0	0	1	0	0	1	0	0	0	0	1	0	0	0	0	0	0	0	0	0	0	0	0	0	0	0	0	0	0	0	0	0	0	0	0	0	0	0	0	0	0	0	0	0	0	0	0	0	0	0	0	0	0	0	0	0	0	0	0	0	57.77	FALSE	FALSE	FALSE	312	0.015
MMP2p.Arg146Cys	MMP2	0.01528193394354631	0.01559575795383655	0	0.03683849337826499	0.134956638958021	0.11627906976744186	NA	NA	NA	NA	0.01167086416035245	0.01919570016316345	Cys	Arg	TRUE	NA	3	0	0	0	0	0	0	0	1	0	0	1	0	0	0	0	1	0	0	0	0	0	0	0	0	0	0	0	0	0	0	0	0	0	0	0	0	0	0	0	0	0	0	0	0	0	0	0	0	0	0	0	0	0	0	0	0	0	0	0	0	0	0	0	0	0	56.620000000000005	FALSE	FALSE	FALSE	312	0.015
MOSPD1p.Arg80Cys	MOSPD1	0.01528193394354631	0.01559575795383655	0	0.03683849337826499	0.134956638958021	0.11627906976744186	NA	NA	NA	NA	0.01167086416035245	0.01919570016316345	Cys	Arg	TRUE	NA	3	0	0	0	0	0	0	0	1	0	0	1	0	0	0	0	1	0	0	0	0	0	0	0	0	0	0	0	0	0	0	0	0	0	0	0	0	0	0	0	0	0	0	0	0	0	0	0	0	0	0	0	0	0	0	0	0	0	0	0	0	0	0	0	0	0	57.93	FALSE	FALSE	FALSE	312	0.015
MRGPRX2p.Gly17Glu	MRGPRX2	0.01528193394354631	0.01559575795383655	0	0.036589715879680997	0.134956638958021	0.11627906976744186	NA	NA	NA	NA	0.01167086416035245	0.01919570016316345	Glu	Gly	FALSE	NA	3	0	0	0	0	0	0	0	1	0	0	1	0	0	0	0	1	0	0	0	0	0	0	0	0	0	0	0	0	0	0	0	0	0	0	0	0	0	0	0	0	0	0	0	0	0	0	0	0	0	0	0	0	0	0	0	0	0	0	0	0	0	0	0	0	0	58.21	FALSE	FALSE	FALSE	312	0.015
MYBBP1Ap.Pro683Leu	MYBBP1A	0.01528193394354631	0.01559575795383655	0	0.035672442649061	0.134956638958021	0.11627906976744186	NA	NA	NA	NA	0.01167086416035245	0.01919570016316345	Leu	Pro	FALSE	NA	3	0	0	0	0	0	0	0	1	0	0	1	0	0	0	0	1	0	0	0	0	0	0	0	0	0	0	0	0	0	0	0	0	0	0	0	0	0	0	0	0	0	0	0	0	0	0	0	0	0	0	0	0	0	0	0	0	0	0	0	0	0	0	0	0	0	58.08	FALSE	FALSE	FALSE	312	0.015
MYBPC3p.Ser928Leu	MYBPC3	0.01528193394354631	0.01559575795383655	0	0.036539546627101	0.134956638958021	0.11627906976744186	NA	NA	NA	NA	0.01167086416035245	0.01919570016316345	Leu	Ser	FALSE	NA	3	0	0	0	0	0	0	0	1	0	0	1	0	0	0	0	1	0	0	0	0	0	0	0	0	0	0	0	0	0	0	0	0	0	0	0	0	0	0	0	0	0	0	0	0	0	0	0	0	0	0	0	0	0	0	0	0	0	0	0	0	0	0	0	0	0	57.58	FALSE	FALSE	FALSE	312	0.015
MYNNp.Glu154Asp	MYNN	0.01528193394354631	0.01559575795383655	0	0.036408306520192	0.134956638958021	0.11627906976744186	NA	NA	NA	NA	0.01167086416035245	0.01919570016316345	Asp	Glu	FALSE	NA	3	0	0	0	0	0	0	0	1	0	0	1	0	0	0	0	1	0	0	0	0	0	0	0	0	0	0	0	0	0	0	0	0	0	0	0	0	0	0	0	0	0	0	0	0	0	0	0	0	0	0	0	0	0	0	0	0	0	0	0	0	0	0	0	0	0	57.33	FALSE	FALSE	FALSE	312	0.015
MYO15Ap.Asp241Asn	MYO15A	0.01528193394354631	0.01559575795383655	0	0.036105994638081	0.134956638958021	0.11627906976744186	NA	NA	NA	NA	0.01167086416035245	0.01919570016316345	Asn	Asp	FALSE	NA	3	0	0	0	0	0	0	0	1	0	0	1	0	0	0	0	1	0	0	0	0	0	0	0	0	0	0	0	0	0	0	0	0	0	0	0	0	0	0	0	0	0	0	0	0	0	0	0	0	0	0	0	0	0	0	0	0	0	0	0	0	0	0	0	0	0	57.51	FALSE	FALSE	FALSE	312	0.015
MYO1Fp.Arg1034Gln	MYO1F	0.01528193394354631	0.01559575795383655	0	0.036105994638081	0.134956638958021	0.11627906976744186	NA	NA	NA	NA	0.01167086416035245	0.01919570016316345	Gln	Arg	FALSE	NA	3	0	0	0	0	0	0	0	1	0	0	1	0	0	0	0	1	0	0	0	0	0	0	0	0	0	0	0	0	0	0	0	0	0	0	0	0	0	0	0	0	0	0	0	0	0	0	0	0	0	0	0	0	0	0	0	0	0	0	0	0	0	0	0	0	0	57.48	FALSE	FALSE	FALSE	312	0.015
MYO3Bp.Arg698Cys	MYO3B	0.01528193394354631	0.01559575795383655	0	0.03683849337826499	0.134956638958021	0.11627906976744186	NA	NA	NA	NA	0.01167086416035245	0.01919570016316345	Cys	Arg	TRUE	NA	3	0	0	0	0	0	0	0	1	0	0	1	0	0	0	0	1	0	0	0	0	0	0	0	0	0	0	0	0	0	0	0	0	0	0	0	0	0	0	0	0	0	0	0	0	0	0	0	0	0	0	0	0	0	0	0	0	0	0	0	0	0	0	0	0	0	57.46	FALSE	FALSE	FALSE	312	0.015
MYZAPp.Arg130Gln	MYZAP	0.01528193394354631	0.01559575795383655	0	0.036105994638081	0.134956638958021	0.11627906976744186	NA	NA	NA	NA	0.01167086416035245	0.01919570016316345	Gln	Arg	FALSE	NA	3	0	0	0	0	0	0	0	1	0	0	1	0	0	0	0	1	0	0	0	0	0	0	0	0	0	0	0	0	0	0	0	0	0	0	0	0	0	0	0	0	0	0	0	0	0	0	0	0	0	0	0	0	0	0	0	0	0	0	0	0	0	0	0	0	0	57.34	FALSE	FALSE	FALSE	312	0.015
NEO1p.Arg894Ter	NEO1	0.01528193394354631	0.01559575795383655	0	0.036105994638081	0.134956638958021	0.11627906976744186	NA	NA	NA	NA	0.01167086416035245	0.01919570016316345	Ter	Arg	FALSE	NA	3	0	0	0	0	0	0	0	1	0	0	1	0	0	0	0	1	0	0	0	0	0	0	0	0	0	0	0	0	0	0	0	0	0	0	0	0	0	0	0	0	0	0	0	0	0	0	0	0	0	0	0	0	0	0	0	0	0	0	0	0	0	0	0	0	0	58.71	FALSE	FALSE	FALSE	312	0.015
NINLp.Asp1082Asn	NINL	0.01528193394354631	0.01559575795383655	0	0.03683849337826499	0.134956638958021	0.11627906976744186	NA	NA	NA	NA	0.01167086416035245	0.01919570016316345	Asn	Asp	FALSE	NA	3	0	0	0	0	0	0	0	1	0	0	1	0	0	0	0	1	0	0	0	0	0	0	0	0	0	0	0	0	0	0	0	0	0	0	0	0	0	0	0	0	0	0	0	0	0	0	0	0	0	0	0	0	0	0	0	0	0	0	0	0	0	0	0	0	0	58.24	FALSE	FALSE	FALSE	312	0.015
NLRP3p.Glu569Lys	NLRP3	0.01528193394354631	0.01559575795383655	0	0.036404941389245	0.134956638958021	0.11627906976744186	NA	NA	NA	NA	0.01167086416035245	0.01919570016316345	Lys	Glu	TRUE	NA	3	0	0	0	0	0	0	0	1	0	0	1	0	0	0	0	1	0	0	0	0	0	0	0	0	0	0	0	0	0	0	0	0	0	0	0	0	0	0	0	0	0	0	0	0	0	0	0	0	0	0	0	0	0	0	0	0	0	0	0	0	0	0	0	0	0	57.45	FALSE	FALSE	FALSE	312	0.015
NSA2p.Arg137Gln	NSA2	0.01528193394354631	0.01559575795383655	0	0.036539546627101	0.134956638958021	0.11627906976744186	NA	NA	NA	NA	0.01167086416035245	0.01919570016316345	Gln	Arg	FALSE	NA	3	0	0	0	0	0	0	0	1	0	0	1	0	0	0	0	1	0	0	0	0	0	0	0	0	0	0	0	0	0	0	0	0	0	0	0	0	0	0	0	0	0	0	0	0	0	0	0	0	0	0	0	0	0	0	0	0	0	0	0	0	0	0	0	0	0	57.13	FALSE	FALSE	FALSE	312	0.015
OR9Q1p.Ser267Leu	OR9Q1	0.01528193394354631	0.01559575795383655	0	0.036539546627101	0.134956638958021	0.11627906976744186	NA	NA	NA	NA	0.01167086416035245	0.01919570016316345	Leu	Ser	FALSE	NA	3	0	0	0	0	0	0	0	1	0	0	1	0	0	0	0	1	0	0	0	0	0	0	0	0	0	0	0	0	0	0	0	0	0	0	0	0	0	0	0	0	0	0	0	0	0	0	0	0	0	0	0	0	0	0	0	0	0	0	0	0	0	0	0	0	0	57.35	FALSE	FALSE	FALSE	312	0.015
PAK7p.Arg488Gln	PAK7	0.01528193394354631	0.01559575795383655	0	0.03683849337826499	0.134956638958021	0.11627906976744186	NA	NA	NA	NA	0.01167086416035245	0.01919570016316345	Gln	Arg	FALSE	NA	3	0	0	0	0	0	0	0	1	0	0	1	0	0	0	0	1	0	0	0	0	0	0	0	0	0	0	0	0	0	0	0	0	0	0	0	0	0	0	0	0	0	0	0	0	0	0	0	0	0	0	0	0	0	0	0	0	0	0	0	0	0	0	0	0	0	56.65	FALSE	FALSE	FALSE	312	0.015
PCDH10p.Arg970Cys	PCDH10	0.01528193394354631	0.01559575795383655	0	0.03683849337826499	0.134956638958021	0.11627906976744186	NA	NA	NA	NA	0.01167086416035245	0.01919570016316345	Cys	Arg	TRUE	NA	3	0	0	0	0	0	0	0	1	0	0	1	0	0	0	0	1	0	0	0	0	0	0	0	0	0	0	0	0	0	0	0	0	0	0	0	0	0	0	0	0	0	0	0	0	0	0	0	0	0	0	0	0	0	0	0	0	0	0	0	0	0	0	0	0	0	57.65	FALSE	FALSE	FALSE	312	0.015
PHLDB2p.Arg901Gln	PHLDB2	0.01528193394354631	0.01559575795383655	0	0.036404941389245	0.134956638958021	0.11627906976744186	NA	NA	NA	NA	0.01167086416035245	0.01919570016316345	Gln	Arg	FALSE	NA	3	0	0	0	0	0	0	0	1	0	0	1	0	0	0	0	1	0	0	0	0	0	0	0	0	0	0	0	0	0	0	0	0	0	0	0	0	0	0	0	0	0	0	0	0	0	0	0	0	0	0	0	0	0	0	0	0	0	0	0	0	0	0	0	0	0	57.42	FALSE	FALSE	FALSE	312	0.015
PIGBp.Arg232Cys	PIGB	0.01528193394354631	0.01559575795383655	0	0.03683849337826499	0.134956638958021	0.11627906976744186	NA	NA	NA	NA	0.01167086416035245	0.01919570016316345	Cys	Arg	TRUE	NA	3	0	0	0	0	0	0	0	1	0	0	1	0	0	0	0	1	0	0	0	0	0	0	0	0	0	0	0	0	0	0	0	0	0	0	0	0	0	0	0	0	0	0	0	0	0	0	0	0	0	0	0	0	0	0	0	0	0	0	0	0	0	0	0	0	0	57.08	FALSE	FALSE	FALSE	312	0.015
PKD1L2p.Arg1915Gln	PKD1L2	0.01528193394354631	0.01559575795383655	0	0.036105994638081	0.134956638958021	0.11627906976744186	NA	NA	NA	NA	0.01167086416035245	0.01919570016316345	Gln	Arg	FALSE	NA	3	0	0	0	0	0	0	0	1	0	0	1	0	0	0	0	1	0	0	0	0	0	0	0	0	0	0	0	0	0	0	0	0	0	0	0	0	0	0	0	0	0	0	0	0	0	0	0	0	0	0	0	0	0	0	0	0	0	0	0	0	0	0	0	0	0	58.26	FALSE	FALSE	FALSE	312	0.015
PLXNA1p.Ser1774Leu	PLXNA1	0.01528193394354631	0.01559575795383655	0	0.036539546627101	0.134956638958021	0.11627906976744186	NA	NA	NA	NA	0.01167086416035245	0.01919570016316345	Leu	Ser	FALSE	NA	3	0	0	0	0	0	0	0	1	0	0	1	0	0	0	0	1	0	0	0	0	0	0	0	0	0	0	0	0	0	0	0	0	0	0	0	0	0	0	0	0	0	0	0	0	0	0	0	0	0	0	0	0	0	0	0	0	0	0	0	0	0	0	0	0	0	57.06	FALSE	FALSE	FALSE	312	0.015
PLXNA2p.Ala1535Val	PLXNA2	0.01528193394354631	0.01559575795383655	0	0.036404941389245	0.134956638958021	0.11627906976744186	NA	NA	NA	NA	0.01167086416035245	0.01919570016316345	Val	Ala	FALSE	NA	3	0	0	0	0	0	0	0	1	0	0	1	0	0	0	0	1	0	0	0	0	0	0	0	0	0	0	0	0	0	0	0	0	0	0	0	0	0	0	0	0	0	0	0	0	0	0	0	0	0	0	0	0	0	0	0	0	0	0	0	0	0	0	0	0	0	57.4	FALSE	FALSE	FALSE	312	0.015
PPP3CBp.Arg37Cys	PPP3CB	0.01528193394354631	0.01559575795383655	0	0.036105994638081	0.134956638958021	0.11627906976744186	NA	NA	NA	NA	0.01167086416035245	0.01919570016316345	Cys	Arg	TRUE	NA	3	0	0	0	0	0	0	0	1	0	0	1	0	0	0	0	1	0	0	0	0	0	0	0	0	0	0	0	0	0	0	0	0	0	0	0	0	0	0	0	0	0	0	0	0	0	0	0	0	0	0	0	0	0	0	0	0	0	0	0	0	0	0	0	0	0	56.620000000000005	FALSE	FALSE	FALSE	312	0.015
PRR19p.Arg193Trp	PRR19	0.01528193394354631	0.01559575795383655	0	0.03593205894737	0.134956638958021	0.11627906976744186	NA	NA	NA	NA	0.01167086416035245	0.01919570016316345	Trp	Arg	FALSE	NA	3	0	0	0	0	0	0	0	1	0	0	1	0	0	0	0	1	0	0	0	0	0	0	0	0	0	0	0	0	0	0	0	0	0	0	0	0	0	0	0	0	0	0	0	0	0	0	0	0	0	0	0	0	0	0	0	0	0	0	0	0	0	0	0	0	0	57.97	FALSE	FALSE	FALSE	312	0.015
PSD4p.Arg602Trp	PSD4	0.01528193394354631	0.01559575795383655	0	0.036105994638081	0.134956638958021	0.11627906976744186	NA	NA	NA	NA	0.01167086416035245	0.01919570016316345	Trp	Arg	FALSE	NA	3	0	0	0	0	0	0	0	1	0	0	1	0	0	0	0	1	0	0	0	0	0	0	0	0	0	0	0	0	0	0	0	0	0	0	0	0	0	0	0	0	0	0	0	0	0	0	0	0	0	0	0	0	0	0	0	0	0	0	0	0	0	0	0	0	0	57.48	FALSE	FALSE	FALSE	312	0.015
PUS1p.Ala143Thr	PUS1	0.01528193394354631	0.01559575795383655	0	0.036105994638081	0.134956638958021	0.11627906976744186	NA	NA	NA	NA	0.01167086416035245	0.01919570016316345	Thr	Ala	TRUE	NA	3	0	0	0	0	0	0	0	1	0	0	1	0	0	0	0	1	0	0	0	0	0	0	0	0	0	0	0	0	0	0	0	0	0	0	0	0	0	0	0	0	0	0	0	0	0	0	0	0	0	0	0	0	0	0	0	0	0	0	0	0	0	0	0	0	0	57.03	FALSE	FALSE	FALSE	312	0.015
RGPD4p.Gly1019Ser	RGPD4	0.01528193394354631	0.01559575795383655	0	0.036539546627101	0.134956638958021	0.11627906976744186	NA	NA	NA	NA	0.01167086416035245	0.01919570016316345	Ser	Gly	TRUE	NA	3	0	0	0	0	0	0	0	1	0	0	1	0	0	0	0	1	0	0	0	0	0	0	0	0	0	0	0	0	0	0	0	0	0	0	0	0	0	0	0	0	0	0	0	0	0	0	0	0	0	0	0	0	0	0	0	0	0	0	0	0	0	0	0	0	0	56.93	FALSE	FALSE	FALSE	312	0.015
RPL39Lp.Arg21Cys	RPL39L	0.01528193394354631	0.01559575795383655	0	0.036539546627101	0.134956638958021	0.11627906976744186	NA	NA	NA	NA	0.01167086416035245	0.01919570016316345	Cys	Arg	TRUE	NA	3	0	0	0	0	0	0	0	1	0	0	1	0	0	0	0	1	0	0	0	0	0	0	0	0	0	0	0	0	0	0	0	0	0	0	0	0	0	0	0	0	0	0	0	0	0	0	0	0	0	0	0	0	0	0	0	0	0	0	0	0	0	0	0	0	0	57.620000000000005	FALSE	FALSE	FALSE	312	0.015
RXRGp.Arg54Gln	RXRG	0.01528193394354631	0.01559575795383655	0	0.035927599057865	0.134956638958021	0.11627906976744186	NA	NA	NA	NA	0.01167086416035245	0.01919570016316345	Gln	Arg	FALSE	NA	3	0	0	0	0	0	0	0	1	0	0	1	0	0	0	0	1	0	0	0	0	0	0	0	0	0	0	0	0	0	0	0	0	0	0	0	0	0	0	0	0	0	0	0	0	0	0	0	0	0	0	0	0	0	0	0	0	0	0	0	0	0	0	0	0	0	57.75	FALSE	FALSE	FALSE	312	0.015
SCGB1D4p.Asp67Asn	SCGB1D4	0.01528193394354631	0.01559575795383655	0	0.036404941389245	0.134956638958021	0.11627906976744186	NA	NA	NA	NA	0.01167086416035245	0.01919570016316345	Asn	Asp	FALSE	NA	3	0	0	0	0	0	0	0	1	0	0	1	0	0	0	0	1	0	0	0	0	0	0	0	0	0	0	0	0	0	0	0	0	0	0	0	0	0	0	0	0	0	0	0	0	0	0	0	0	0	0	0	0	0	0	0	0	0	0	0	0	0	0	0	0	0	57.29	FALSE	FALSE	FALSE	312	0.015
SETD5p.Arg1072Gln	SETD5	0.01528193394354631	0.01559575795383655	0	0.03611346830686	0.134956638958021	0.11627906976744186	NA	NA	NA	NA	0.01167086416035245	0.01919570016316345	Gln	Arg	FALSE	NA	3	0	0	0	0	0	0	0	1	0	0	1	0	0	0	0	1	0	0	0	0	0	0	0	0	0	0	0	0	0	0	0	0	0	0	0	0	0	0	0	0	0	0	0	0	0	0	0	0	0	0	0	0	0	0	0	0	0	0	0	0	0	0	0	0	0	58.02	FALSE	FALSE	FALSE	312	0.015
SH3BP4p.Ser262Leu	SH3BP4	0.01528193394354631	0.01559575795383655	0	0.03683849337826499	0.134956638958021	0.11627906976744186	NA	NA	NA	NA	0.01167086416035245	0.01919570016316345	Leu	Ser	FALSE	NA	3	0	0	0	0	0	0	0	1	0	0	1	0	0	0	0	1	0	0	0	0	0	0	0	0	0	0	0	0	0	0	0	0	0	0	0	0	0	0	0	0	0	0	0	0	0	0	0	0	0	0	0	0	0	0	0	0	0	0	0	0	0	0	0	0	0	57.1	FALSE	FALSE	FALSE	312	0.015
SIAH2p.Ser282Leu	SIAH2	0.01528193394354631	0.01559575795383655	0	0.035675807780007	0.134956638958021	0.11627906976744186	NA	NA	NA	NA	0.01167086416035245	0.01919570016316345	Leu	Ser	FALSE	NA	3	0	0	0	0	0	0	0	1	0	0	1	0	0	0	0	1	0	0	0	0	0	0	0	0	0	0	0	0	0	0	0	0	0	0	0	0	0	0	0	0	0	0	0	0	0	0	0	0	0	0	0	0	0	0	0	0	0	0	0	0	0	0	0	0	0	57.32	FALSE	FALSE	FALSE	312	0.015
SIGLEC12p.Ser509Leu	SIGLEC12	0.01528193394354631	0.01559575795383655	0	0.03683849337826499	0.134956638958021	0.11627906976744186	NA	NA	NA	NA	0.01167086416035245	0.01919570016316345	Leu	Ser	FALSE	NA	3	0	0	0	0	0	0	0	1	0	0	1	0	0	0	0	1	0	0	0	0	0	0	0	0	0	0	0	0	0	0	0	0	0	0	0	0	0	0	0	0	0	0	0	0	0	0	0	0	0	0	0	0	0	0	0	0	0	0	0	0	0	0	0	0	0	57.32	FALSE	FALSE	FALSE	312	0.015
SIM1p.Ala450Val	SIM1	0.01528193394354631	0.01559575795383655	0	0.03683849337826499	0.134956638958021	0.11627906976744186	NA	NA	NA	NA	0.01167086416035245	0.01919570016316345	Val	Ala	FALSE	NA	3	0	0	0	0	0	0	0	1	0	0	1	0	0	0	0	1	0	0	0	0	0	0	0	0	0	0	0	0	0	0	0	0	0	0	0	0	0	0	0	0	0	0	0	0	0	0	0	0	0	0	0	0	0	0	0	0	0	0	0	0	0	0	0	0	0	58.25	FALSE	FALSE	FALSE	312	0.015
SIRPB1p.Arg240His	SIRPB1	0.01528193394354631	0.01559575795383655	0	0.036539546627101	0.134956638958021	0.11627906976744186	NA	NA	NA	NA	0.01167086416035245	0.01919570016316345	His	Arg	TRUE	NA	3	0	0	0	0	0	0	0	1	0	0	1	0	0	0	0	1	0	0	0	0	0	0	0	0	0	0	0	0	0	0	0	0	0	0	0	0	0	0	0	0	0	0	0	0	0	0	0	0	0	0	0	0	0	0	0	0	0	0	0	0	0	0	0	0	0	58.05	FALSE	FALSE	FALSE	312	0.015
SLC9C2p.Glu296Lys	SLC9C2	0.01528193394354631	0.01559575795383655	0	0.03683849337826499	0.134956638958021	0.11627906976744186	NA	NA	NA	NA	0.01167086416035245	0.01919570016316345	Lys	Glu	TRUE	NA	3	0	0	0	0	0	0	0	1	0	0	1	0	0	0	0	1	0	0	0	0	0	0	0	0	0	0	0	0	0	0	0	0	0	0	0	0	0	0	0	0	0	0	0	0	0	0	0	0	0	0	0	0	0	0	0	0	0	0	0	0	0	0	0	0	0	56.59	FALSE	FALSE	FALSE	312	0.015
SLCO6A1p.Ala6Thr	SLCO6A1	0.01528193394354631	0.01559575795383655	0	0.036539546627101	0.134956638958021	0.11627906976744186	NA	NA	NA	NA	0.01167086416035245	0.01919570016316345	Thr	Ala	TRUE	NA	3	0	0	0	0	0	0	0	1	0	0	1	0	0	0	0	1	0	0	0	0	0	0	0	0	0	0	0	0	0	0	0	0	0	0	0	0	0	0	0	0	0	0	0	0	0	0	0	0	0	0	0	0	0	0	0	0	0	0	0	0	0	0	0	0	0	57.05	FALSE	FALSE	FALSE	312	0.015
SLITRK1p.Asp131Asn	SLITRK1	0.01528193394354631	0.01559575795383655	0	0.036539546627101	0.134956638958021	0.11627906976744186	NA	NA	NA	NA	0.01167086416035245	0.01919570016316345	Asn	Asp	FALSE	NA	3	0	0	0	0	0	0	0	1	0	0	1	0	0	0	0	1	0	0	0	0	0	0	0	0	0	0	0	0	0	0	0	0	0	0	0	0	0	0	0	0	0	0	0	0	0	0	0	0	0	0	0	0	0	0	0	0	0	0	0	0	0	0	0	0	0	58.85	FALSE	FALSE	FALSE	312	0.015
SNTG1p.Ser214Leu	SNTG1	0.01528193394354631	0.01559575795383655	0	0.03683849337826499	0.134956638958021	0.11627906976744186	NA	NA	NA	NA	0.01167086416035245	0.01919570016316345	Leu	Ser	FALSE	NA	3	0	0	0	0	0	0	0	1	0	0	1	0	0	0	0	1	0	0	0	0	0	0	0	0	0	0	0	0	0	0	0	0	0	0	0	0	0	0	0	0	0	0	0	0	0	0	0	0	0	0	0	0	0	0	0	0	0	0	0	0	0	0	0	0	0	57.13	FALSE	FALSE	FALSE	312	0.015
SNX19p.Arg119Cys	SNX19	0.01528193394354631	0.01559575795383655	0	0.03683849337826499	0.134956638958021	0.11627906976744186	NA	NA	NA	NA	0.01167086416035245	0.01919570016316345	Cys	Arg	TRUE	NA	3	0	0	0	0	0	0	0	1	0	0	1	0	0	0	0	1	0	0	0	0	0	0	0	0	0	0	0	0	0	0	0	0	0	0	0	0	0	0	0	0	0	0	0	0	0	0	0	0	0	0	0	0	0	0	0	0	0	0	0	0	0	0	0	0	0	59.17	FALSE	FALSE	FALSE	312	0.015
SORBS2p.Gly457Ser	SORBS2	0.01528193394354631	0.01559575795383655	0	0.036105994638081	0.134956638958021	0.11627906976744186	NA	NA	NA	NA	0.01167086416035245	0.01919570016316345	Ser	Gly	TRUE	NA	3	0	0	0	0	0	0	0	1	0	0	1	0	0	0	0	1	0	0	0	0	0	0	0	0	0	0	0	0	0	0	0	0	0	0	0	0	0	0	0	0	0	0	0	0	0	0	0	0	0	0	0	0	0	0	0	0	0	0	0	0	0	0	0	0	0	57.74	FALSE	FALSE	FALSE	312	0.015
SSH2p.Arg896Cys	SSH2	0.01528193394354631	0.01559575795383655	0	0.036105994638081	0.134956638958021	0.11627906976744186	NA	NA	NA	NA	0.01167086416035245	0.01919570016316345	Cys	Arg	TRUE	NA	3	0	0	0	0	0	0	0	1	0	0	1	0	0	0	0	1	0	0	0	0	0	0	0	0	0	0	0	0	0	0	0	0	0	0	0	0	0	0	0	0	0	0	0	0	0	0	0	0	0	0	0	0	0	0	0	0	0	0	0	0	0	0	0	0	0	57.74	FALSE	FALSE	FALSE	312	0.015
STXBP5Lp.Phe529Leu	STXBP5L	0.01528193394354631	0.01559575795383655	0	0.036105994638081	0.134956638958021	0.11627906976744186	NA	NA	NA	NA	0.01167086416035245	0.01919570016316345	Leu	Phe	FALSE	NA	3	0	0	0	0	0	0	0	1	0	0	1	0	0	0	0	1	0	0	0	0	0	0	0	0	0	0	0	0	0	0	0	0	0	0	0	0	0	0	0	0	0	0	0	0	0	0	0	0	0	0	0	0	0	0	0	0	0	0	0	0	0	0	0	0	0	57.75	FALSE	FALSE	FALSE	312	0.015
SYBUp.Ser653Leu	SYBU	0.01528193394354631	0.01559575795383655	0	0.03683849337826499	0.134956638958021	0.11627906976744186	NA	NA	NA	NA	0.01167086416035245	0.01919570016316345	Leu	Ser	FALSE	NA	3	0	0	0	0	0	0	0	1	0	0	1	0	0	0	0	1	0	0	0	0	0	0	0	0	0	0	0	0	0	0	0	0	0	0	0	0	0	0	0	0	0	0	0	0	0	0	0	0	0	0	0	0	0	0	0	0	0	0	0	0	0	0	0	0	0	57.4	FALSE	FALSE	FALSE	312	0.015
TAOK1p.Arg956Ter	TAOK1	0.01528193394354631	0.01559575795383655	0	0.036105994638081	0.134956638958021	0.11627906976744186	NA	NA	NA	NA	0.01167086416035245	0.01919570016316345	Ter	Arg	FALSE	NA	3	0	0	0	0	0	0	0	1	0	0	1	0	0	0	0	1	0	0	0	0	0	0	0	0	0	0	0	0	0	0	0	0	0	0	0	0	0	0	0	0	0	0	0	0	0	0	0	0	0	0	0	0	0	0	0	0	0	0	0	0	0	0	0	0	0	57.89	FALSE	FALSE	FALSE	312	0.015
TECTAp.Ala52Val	TECTA	0.01528193394354631	0.01559575795383655	0	0.03683849337826499	0.134956638958021	0.11627906976744186	NA	NA	NA	NA	0.01167086416035245	0.01919570016316345	Val	Ala	FALSE	NA	3	0	0	0	0	0	0	0	1	0	0	1	0	0	0	0	1	0	0	0	0	0	0	0	0	0	0	0	0	0	0	0	0	0	0	0	0	0	0	0	0	0	0	0	0	0	0	0	0	0	0	0	0	0	0	0	0	0	0	0	0	0	0	0	0	0	57.84	FALSE	FALSE	FALSE	312	0.015
THEMISp.Arg317Lys	THEMIS	0.01528193394354631	0.01559575795383655	0	0.036105994638081	0.134956638958021	0.11627906976744186	NA	NA	NA	NA	0.01167086416035245	0.01919570016316345	Lys	Arg	TRUE	NA	3	0	0	0	0	0	0	0	1	0	0	1	0	0	0	0	1	0	0	0	0	0	0	0	0	0	0	0	0	0	0	0	0	0	0	0	0	0	0	0	0	0	0	0	0	0	0	0	0	0	0	0	0	0	0	0	0	0	0	0	0	0	0	0	0	0	57.1	FALSE	FALSE	FALSE	312	0.015
TIMELESSp.Arg406Cys	TIMELESS	0.01528193394354631	0.01559575795383655	0	0.036105994638081	0.134956638958021	0.11627906976744186	NA	NA	NA	NA	0.01167086416035245	0.01919570016316345	Cys	Arg	TRUE	NA	3	0	0	0	0	0	0	0	1	0	0	1	0	0	0	0	1	0	0	0	0	0	0	0	0	0	0	0	0	0	0	0	0	0	0	0	0	0	0	0	0	0	0	0	0	0	0	0	0	0	0	0	0	0	0	0	0	0	0	0	0	0	0	0	0	0	57.74	FALSE	FALSE	FALSE	312	0.015
TMEM131p.Ser1267Leu	TMEM131	0.01528193394354631	0.01559575795383655	0	0.03683849337826499	0.134956638958021	0.11627906976744186	NA	NA	NA	NA	0.01167086416035245	0.01919570016316345	Leu	Ser	FALSE	NA	3	0	0	0	0	0	0	0	1	0	0	1	0	0	0	0	1	0	0	0	0	0	0	0	0	0	0	0	0	0	0	0	0	0	0	0	0	0	0	0	0	0	0	0	0	0	0	0	0	0	0	0	0	0	0	0	0	0	0	0	0	0	0	0	0	0	57.45	FALSE	FALSE	FALSE	312	0.015
XIRP2p.Ser748Leu	XIRP2	0.01528193394354631	0.01559575795383655	0	0.036539546627101	0.134956638958021	0.11627906976744186	NA	NA	NA	NA	0.01167086416035245	0.01919570016316345	Leu	Ser	FALSE	NA	3	0	0	0	0	0	0	0	1	0	0	1	0	0	0	0	1	0	0	0	0	0	0	0	0	0	0	0	0	0	0	0	0	0	0	0	0	0	0	0	0	0	0	0	0	0	0	0	0	0	0	0	0	0	0	0	0	0	0	0	0	0	0	0	0	0	56.94	FALSE	FALSE	FALSE	312	0.015
ZNF462p.Arg1709His	ZNF462	0.01528193394354631	0.01559575795383655	0	0.036539546627101	0.134956638958021	0.11627906976744186	NA	NA	NA	NA	0.01167086416035245	0.01919570016316345	His	Arg	TRUE	NA	3	0	0	0	0	0	0	0	1	0	0	1	0	0	0	0	1	0	0	0	0	0	0	0	0	0	0	0	0	0	0	0	0	0	0	0	0	0	0	0	0	0	0	0	0	0	0	0	0	0	0	0	0	0	0	0	0	0	0	0	0	0	0	0	0	0	57.77	FALSE	FALSE	FALSE	312	0.015
ZNF562p.Thr357Met	ZNF562	0.01528193394354631	0.01559575795383655	0	0.035195100317681	0.134956638958021	0.11627906976744186	NA	NA	NA	NA	0.01167086416035245	0.01919570016316345	Met	Thr	FALSE	NA	3	0	0	0	0	0	0	0	1	0	0	1	0	0	0	0	1	0	0	0	0	0	0	0	0	0	0	0	0	0	0	0	0	0	0	0	0	0	0	0	0	0	0	0	0	0	0	0	0	0	0	0	0	0	0	0	0	0	0	0	0	0	0	0	0	0	58.26	FALSE	FALSE	FALSE	312	0.015
ZNF786p.Arg585Cys	ZNF786	0.01528193394354631	0.01559575795383655	0	0.03683849337826499	0.134956638958021	0.11627906976744186	NA	NA	NA	NA	0.01167086416035245	0.01919570016316345	Cys	Arg	TRUE	NA	3	0	0	0	0	0	0	0	1	0	0	1	0	0	0	0	1	0	0	0	0	0	0	0	0	0	0	0	0	0	0	0	0	0	0	0	0	0	0	0	0	0	0	0	0	0	0	0	0	0	0	0	0	0	0	0	0	0	0	0	0	0	0	0	0	0	56.86	FALSE	FALSE	FALSE	312	0.015
PGM5p.Ser100Leu	PGM5	0.01527999954380012	0.02079434393844874	0.00255428738098446	0.033114286468584	NA	NA	0.05253690155982787	0.056980056980056974	NA	NA	0.015352832568100749	0.028793550244745177	Leu	Ser	FALSE	NA	4	0	0	0	0	0	0	0	1	0	0	0	0	0	0	1	2	0	0	0	0	0	0	0	0	0	0	0	0	0	0	0	0	0	0	0	0	0	0	0	0	0	0	0	0	0	0	0	0	0	0	0	0	0	0	0	0	0	0	0	0	0	0	0	0	0	75.61	FALSE	FALSE	FALSE	312	0.015
RABL6p.Arg192Cys	RABL6	0.01527999954380012	0.02079434393844874	0.00255428738098446	0.032819208516912	NA	NA	0.05253690155982787	0.056980056980056974	NA	NA	0.015352832568100749	0.028793550244745177	Cys	Arg	TRUE	NA	4	0	0	0	0	0	0	0	1	0	0	0	0	0	0	1	2	0	0	0	0	0	0	0	0	0	0	0	0	0	0	0	0	0	0	0	0	0	0	0	0	0	0	0	0	0	0	0	0	0	0	0	0	0	0	0	0	0	0	0	0	0	0	0	0	0	75.47	FALSE	FALSE	FALSE	312	0.015
ATP1A2p.Thr364Met	ATP1A2	0.01527913667481286	0.02079434393844874	5.539627359454716e-4	0.0380129871222	NA	NA	NA	NA	0.1697792869269949	0.1697792869269949	0.008883204852108754	0.01919570016316345	Met	Thr	FALSE	NA	4	0	0	0	0	0	1	0	0	0	0	0	0	0	0	0	1	0	0	0	0	0	0	1	0	0	0	0	0	0	0	0	0	0	0	0	0	0	1	0	0	0	0	0	0	0	0	0	0	0	0	0	0	0	0	0	0	0	0	0	0	0	0	0	0	0	74.86	FALSE	FALSE	FALSE	312	0.015
GOLT1Bp.Leu84Phe	GOLT1B	0.01527732847561309	0.01559575795383655	0	0.039509012334186	NA	NA	0.11128485151027279	0.11396011396011395	NA	NA	NA	NA	Phe	Leu	FALSE	NA	3	0	0	0	0	0	0	0	0	0	1	0	0	0	0	0	0	0	0	0	0	0	0	0	0	0	1	0	0	0	0	0	0	0	0	0	0	0	0	0	0	0	0	0	0	0	1	0	0	0	0	0	0	0	0	0	0	0	0	0	0	0	0	0	0	0	56.89	FALSE	FALSE	FALSE	312	0.015
NYNRINp.Ala513Thr	NYNRIN	0.01527624301999117	0.01559575795383655	0	0.039045250049983	NA	NA	NA	NA	NA	NA	0.020195425787414692	0.01919570016316345	Thr	Ala	TRUE	NA	3	0	0	0	1	0	0	0	0	1	0	0	0	0	0	0	0	0	0	0	0	0	0	0	0	0	0	0	1	0	0	0	0	0	0	0	0	0	0	0	0	0	0	0	0	0	0	0	0	0	0	0	0	0	0	0	0	0	0	0	0	0	0	0	0	0	59.32	FALSE	FALSE	FALSE	312	0.015
MAML3p.Arg669His	MAML3	0.01527578836705516	0.01559575795383655	0	0.039303618244386	NA	NA	NA	NA	NA	NA	0.012615941567122936	0.009597850081581726	His	Arg	TRUE	NA	3	0	0	1	0	0	0	0	0	0	0	0	0	0	0	0	0	0	0	0	0	0	0	0	1	0	0	0	0	0	0	1	0	0	0	0	0	0	0	0	0	0	0	0	0	0	0	0	0	0	0	0	0	0	0	0	0	0	0	0	0	0	0	0	0	0	60.33	FALSE	FALSE	FALSE	312	0.015
CWF19L2p.Arg482His	CWF19L2	0.01527187687952607	0.01559575795383655	0	0.039053141955788	0.02292053309251936	0.11627906976744186	0.0965712051909014	0.056980056980056974	NA	NA	0.007988895752604152	0.009597850081581726	His	Arg	TRUE	NA	3	0	0	0	0	0	0	0	1	0	1	0	0	0	0	0	0	0	0	0	0	0	0	0	0	1	0	0	0	0	0	0	0	0	0	0	0	0	0	0	0	0	0	0	0	0	0	0	0	0	0	0	0	0	0	0	0	0	0	0	0	0	0	0	0	0	57.26	FALSE	FALSE	FALSE	312	0.015
DLC1p.Arg54Cys	DLC1	0.01526422798150699	0.02079434393844874	0.00162568709854509	0.034444895615457	NA	NA	NA	NA	NA	NA	0.0196597599129566	0.028793550244745177	Cys	Arg	TRUE	NA	4	0	0	0	0	0	0	0	2	0	0	0	0	0	1	0	1	0	0	0	0	0	0	0	0	0	0	0	0	0	0	0	0	0	0	0	0	0	0	0	0	0	0	0	0	0	0	0	0	0	0	0	0	0	0	0	0	0	0	0	0	0	0	0	0	0	73.77	FALSE	FALSE	FALSE	312	0.015
TFEBp.Arg254His	TFEB	0.01526422798150699	0.02079434393844874	0.00162568709854509	0.034213382149123	NA	NA	NA	NA	NA	NA	0.0196597599129566	0.028793550244745177	His	Arg	TRUE	1	4	0	0	0	0	0	0	0	2	0	0	0	0	0	1	0	1	0	0	0	0	0	0	0	0	0	0	0	0	0	0	0	0	0	0	0	0	0	0	0	0	0	0	0	0	0	0	0	0	0	0	0	0	0	0	0	0	0	0	0	0	0	0	0	0	0	75.33	FALSE	FALSE	FALSE	312	0.015
C22ORF43p.Ser26Phe	C22ORF43	0.01525858866842193	0.01559575795383655	0	0.038403611917184	NA	NA	0.05253690155982787	0.056980056980056974	NA	NA	0.012615941567122936	0.009597850081581726	Phe	Ser	FALSE	NA	3	0	0	1	0	0	0	0	0	0	0	0	0	0	0	1	0	0	0	0	0	0	0	0	0	0	0	0	0	0	0	0	0	0	0	0	0	0	0	0	0	0	0	0	0	0	0	0	0	0	0	1	0	0	0	0	0	0	0	0	0	0	0	0	0	0	58.18	FALSE	FALSE	FALSE	312	0.015
MPHOSPH9p.Ser410Leu	MPHOSPH9	0.01525857939909241	0.01559575795383655	0	0.038762645757052	NA	NA	0.05253690155982787	0.056980056980056974	NA	NA	0.012615941567122936	0.009597850081581726	Leu	Ser	FALSE	NA	3	0	0	1	0	0	0	0	0	0	0	0	0	0	0	1	0	0	0	0	0	0	0	0	0	0	0	0	0	0	0	0	0	0	0	0	0	0	0	0	0	0	0	0	0	0	0	0	0	0	0	1	0	0	0	0	0	0	0	0	0	0	0	0	0	0	57.69	FALSE	FALSE	FALSE	312	0.015
ARID1Ap.Trp1073Ter	ARID1A	0.01525680398472929	0.01559575795383655	0	0.03468615845221	NA	NA	NA	NA	NA	NA	0.021992462826688982	0.028793550244745177	Ter	Trp	FALSE	1	3	0	0	0	0	0	0	0	2	0	0	0	0	0	0	0	0	0	0	0	0	0	0	0	0	0	0	0	0	0	0	0	0	0	0	0	0	0	0	0	0	0	0	0	0	0	0	0	1	0	0	0	0	0	0	0	0	0	0	0	0	0	0	0	0	0	58.94	FALSE	FALSE	FALSE	312	0.015
GBP5p.Arg48His	GBP5	0.01525680398472929	0.01559575795383655	0	0.03468615845221	NA	NA	NA	NA	NA	NA	0.021992462826688982	0.028793550244745177	His	Arg	TRUE	NA	3	0	0	0	0	0	0	0	2	0	0	0	0	0	0	0	0	0	0	0	0	0	0	0	0	0	0	0	0	0	0	0	0	0	0	0	0	0	0	0	0	0	0	0	0	0	0	0	1	0	0	0	0	0	0	0	0	0	0	0	0	0	0	0	0	0	57.38	FALSE	FALSE	FALSE	312	0.015
IQCKp.Glu130Ter	IQCK	0.01525680398472929	0.01559575795383655	0	0.036055734720447	NA	NA	NA	NA	NA	NA	0.021992462826688982	0.028793550244745177	Ter	Glu	FALSE	NA	3	0	0	0	0	0	0	0	2	0	0	0	0	0	0	0	0	0	0	0	0	0	0	0	0	0	0	0	0	0	0	0	0	0	0	0	0	0	0	0	0	0	0	0	0	0	0	0	1	0	0	0	0	0	0	0	0	0	0	0	0	0	0	0	0	0	58.870000000000005	FALSE	FALSE	FALSE	312	0.015
NAP1L6p.Ala20Thr	NAP1L6	0.01525680398472929	0.01559575795383655	0	0.03468615845221	NA	NA	NA	NA	NA	NA	0.021992462826688982	0.028793550244745177	Thr	Ala	TRUE	NA	3	0	0	0	0	0	0	0	2	0	0	0	0	0	0	0	0	0	0	0	0	0	0	0	0	0	0	0	0	0	0	0	0	0	0	0	0	0	0	0	0	0	0	0	0	0	0	0	1	0	0	0	0	0	0	0	0	0	0	0	0	0	0	0	0	0	57.68	FALSE	FALSE	FALSE	312	0.015
ZNF483p.Arg652His	ZNF483	0.01525680398472929	0.01559575795383655	0	0.03468615845221	NA	NA	NA	NA	NA	NA	0.021992462826688982	0.028793550244745177	His	Arg	TRUE	NA	3	0	0	0	0	0	0	0	2	0	0	0	0	0	0	0	0	0	0	0	0	0	0	0	0	0	0	0	0	0	0	0	0	0	0	0	0	0	0	0	0	0	0	0	0	0	0	0	1	0	0	0	0	0	0	0	0	0	0	0	0	0	0	0	0	0	56.86	FALSE	FALSE	FALSE	312	0.015
COL4A3p.Arg1293His	COL4A3	0.01525649810887609	0.01559575795383655	0	0.04121818388322	NA	NA	NA	NA	NA	NA	0.01911334197859481	0.01919570016316345	His	Arg	TRUE	NA	3	0	1	0	0	0	0	0	0	0	0	0	0	0	0	0	1	0	0	0	0	0	0	0	0	0	0	0	0	1	0	0	0	0	0	0	0	0	0	0	0	0	0	0	0	0	0	0	0	0	0	0	0	0	0	0	0	0	0	0	0	0	0	0	0	0	59.29	FALSE	FALSE	FALSE	312	0.015
EPS8L3p.Arg468Trp	EPS8L3	0.01525649810887609	0.01559575795383655	0	0.040660919564659	NA	NA	NA	NA	NA	NA	0.01911334197859481	0.01919570016316345	Trp	Arg	FALSE	NA	3	0	1	0	0	0	0	0	0	0	0	0	0	0	0	0	1	0	0	0	0	0	0	0	0	0	0	0	0	1	0	0	0	0	0	0	0	0	0	0	0	0	0	0	0	0	0	0	0	0	0	0	0	0	0	0	0	0	0	0	0	0	0	0	0	0	59.05	FALSE	FALSE	FALSE	312	0.015
FHOD3p.Asp1026Asn	FHOD3	0.01525649810887609	0.01559575795383655	0	0.04121818388322	NA	NA	NA	NA	NA	NA	0.01911334197859481	0.01919570016316345	Asn	Asp	FALSE	NA	3	0	1	0	0	0	0	0	0	0	0	0	0	0	0	0	1	0	0	0	0	0	0	0	0	0	0	0	0	1	0	0	0	0	0	0	0	0	0	0	0	0	0	0	0	0	0	0	0	0	0	0	0	0	0	0	0	0	0	0	0	0	0	0	0	0	59.09	FALSE	FALSE	FALSE	312	0.015
MAGEB6p.Arg345Trp	MAGEB6	0.01525649810887609	0.01559575795383655	0	0.041616710367861	NA	NA	NA	NA	NA	NA	0.01911334197859481	0.01919570016316345	Trp	Arg	FALSE	NA	3	0	1	0	0	0	0	0	0	0	0	0	0	0	0	0	1	0	0	0	0	0	0	0	0	0	0	0	0	1	0	0	0	0	0	0	0	0	0	0	0	0	0	0	0	0	0	0	0	0	0	0	0	0	0	0	0	0	0	0	0	0	0	0	0	0	58.870000000000005	FALSE	FALSE	FALSE	312	0.015
PCDHGA1p.Ser738Leu	PCDHGA1	0.01525649810887609	0.01559575795383655	0	0.041775448201781	NA	NA	NA	NA	NA	NA	0.01911334197859481	0.01919570016316345	Leu	Ser	FALSE	NA	3	0	1	0	0	0	0	0	0	0	0	0	0	0	0	0	1	0	0	0	0	0	0	0	0	0	0	0	0	1	0	0	0	0	0	0	0	0	0	0	0	0	0	0	0	0	0	0	0	0	0	0	0	0	0	0	0	0	0	0	0	0	0	0	0	0	59.42	FALSE	FALSE	FALSE	312	0.015
PNPLA4p.Arg187Ter	PNPLA4	0.01525649810887609	0.01559575795383655	0	0.040660919564659	NA	NA	NA	NA	NA	NA	0.01911334197859481	0.01919570016316345	Ter	Arg	FALSE	NA	3	0	1	0	0	0	0	0	0	0	0	0	0	0	0	0	1	0	0	0	0	0	0	0	0	0	0	0	0	1	0	0	0	0	0	0	0	0	0	0	0	0	0	0	0	0	0	0	0	0	0	0	0	0	0	0	0	0	0	0	0	0	0	0	0	0	57.82	FALSE	FALSE	FALSE	312	0.015
SOX5p.Ala682Thr	SOX5	0.01525649810887609	0.01559575795383655	0	0.04121818388322	NA	NA	NA	NA	NA	NA	0.01911334197859481	0.01919570016316345	Thr	Ala	TRUE	NA	3	0	1	0	0	0	0	0	0	0	0	0	0	0	0	0	1	0	0	0	0	0	0	0	0	0	0	0	0	1	0	0	0	0	0	0	0	0	0	0	0	0	0	0	0	0	0	0	0	0	0	0	0	0	0	0	0	0	0	0	0	0	0	0	0	0	59.72	FALSE	FALSE	FALSE	312	0.015
C3ORF27p.Arg11Cys	C3ORF27	0.0152546932416815	0.01559575795383655	0	0.040760403325403	NA	NA	0.0341218580764375	0.056980056980056974	NA	NA	0.01477669288141755	0.009597850081581726	Cys	Arg	TRUE	NA	3	0	0	0	0	1	0	0	0	0	0	0	0	0	0	0	0	0	0	0	0	0	0	0	0	0	0	0	0	1	0	0	0	0	0	0	0	0	0	0	1	0	0	0	0	0	0	0	0	0	0	0	0	0	0	0	0	0	0	0	0	0	0	0	0	0	59.55	FALSE	FALSE	FALSE	311	0.015
MYH14p.Arg1845Trp	MYH14	0.0152546932416815	0.01559575795383655	0	0.040760403325403	NA	NA	0.0341218580764375	0.056980056980056974	NA	NA	0.01477669288141755	0.009597850081581726	Trp	Arg	FALSE	NA	3	0	0	0	0	1	0	0	0	0	0	0	0	0	0	0	0	0	0	0	0	0	0	0	0	0	0	0	0	1	0	0	0	0	0	0	0	0	0	0	1	0	0	0	0	0	0	0	0	0	0	0	0	0	0	0	0	0	0	0	0	0	0	0	0	0	59.42	FALSE	FALSE	FALSE	311	0.015
ISPDp.Arg126His	ISPD	0.01524655160789745	0.01559575795383655	0	0.036120361000734	NA	NA	NA	NA	NA	NA	0.007988895752604152	0.009597850081581726	His	Arg	TRUE	NA	3	0	0	0	0	0	0	0	1	0	0	0	0	0	0	0	0	1	0	0	0	0	0	0	0	0	0	0	0	0	0	0	0	0	0	0	1	0	0	0	0	0	0	0	0	0	0	0	0	0	0	0	0	0	0	0	0	0	0	0	0	0	0	0	0	0	58.39	FALSE	FALSE	FALSE	311	0.015
ACLYp.Ser2Leu	ACLY	0.01524012496948734	0.01039717196922437	0	0.039232291449251	NA	NA	NA	NA	NA	NA	0.021968420266853937	0.01919570016316345	Leu	Ser	FALSE	NA	2	0	0	1	0	0	0	0	0	0	0	0	0	0	0	0	0	0	0	0	0	0	0	0	0	0	0	0	0	0	0	0	0	0	0	0	0	0	0	0	0	0	0	0	0	0	0	0	0	0	0	0	1	0	0	0	0	0	0	0	0	0	0	0	0	0	41.12	FALSE	FALSE	FALSE	311	0.015
AIM1p.Arg1581Gln	AIM1	0.01524012496948734	0.01039717196922437	0	0.039232291449251	NA	NA	NA	NA	NA	NA	0.021968420266853937	0.01919570016316345	Gln	Arg	FALSE	NA	2	0	0	1	0	0	0	0	0	0	0	0	0	0	0	0	0	0	0	0	0	0	0	0	0	0	0	0	0	0	0	0	0	0	0	0	0	0	0	0	0	0	0	0	0	0	0	0	0	0	0	0	1	0	0	0	0	0	0	0	0	0	0	0	0	0	40.18	FALSE	FALSE	FALSE	311	0.015
AIPp.Arg323Trp	AIP	0.01524012496948734	0.01039717196922437	0	0.039232291449251	NA	NA	NA	NA	NA	NA	0.021968420266853937	0.01919570016316345	Trp	Arg	FALSE	NA	2	0	0	1	0	0	0	0	0	0	0	0	0	0	0	0	0	0	0	0	0	0	0	0	0	0	0	0	0	0	0	0	0	0	0	0	0	0	0	0	0	0	0	0	0	0	0	0	0	0	0	0	1	0	0	0	0	0	0	0	0	0	0	0	0	0	41.3	FALSE	FALSE	FALSE	311	0.015
ALKBH5p.Arg327Cys	ALKBH5	0.01524012496948734	0.01039717196922437	0	0.041192458806331	NA	NA	NA	NA	NA	NA	0.021968420266853937	0.01919570016316345	Cys	Arg	TRUE	NA	2	0	0	1	0	0	0	0	0	0	0	0	0	0	0	0	0	0	0	0	0	0	0	0	0	0	0	0	0	0	0	0	0	0	0	0	0	0	0	0	0	0	0	0	0	0	0	0	0	0	0	0	1	0	0	0	0	0	0	0	0	0	0	0	0	0	40.26	FALSE	FALSE	FALSE	311	0.015
ANXA3p.Ser3Cys	ANXA3	0.01524012496948734	0.01039717196922437	0	0.039232291449251	NA	NA	NA	NA	NA	NA	0.021968420266853937	0.01919570016316345	Cys	Ser	TRUE	NA	2	0	0	1	0	0	0	0	0	0	0	0	0	0	0	0	0	0	0	0	0	0	0	0	0	0	0	0	0	0	0	0	0	0	0	0	0	0	0	0	0	0	0	0	0	0	0	0	0	0	0	0	1	0	0	0	0	0	0	0	0	0	0	0	0	0	40.16	FALSE	FALSE	FALSE	311	0.015
APC2p.Glu1744Asp	APC2	0.01524012496948734	0.01039717196922437	0	0.039232291449251	NA	NA	NA	NA	NA	NA	0.021968420266853937	0.01919570016316345	Asp	Glu	FALSE	NA	2	0	0	1	0	0	0	0	0	0	0	0	0	0	0	0	0	0	0	0	0	0	0	0	0	0	0	0	0	0	0	0	0	0	0	0	0	0	0	0	0	0	0	0	0	0	0	0	0	0	0	0	1	0	0	0	0	0	0	0	0	0	0	0	0	0	40.43	FALSE	FALSE	FALSE	311	0.015
ATAD3Cp.Thr365Met	ATAD3C	0.01524012496948734	0.01039717196922437	0	0.039232291449251	NA	NA	NA	NA	NA	NA	0.021968420266853937	0.01919570016316345	Met	Thr	FALSE	NA	2	0	0	1	0	0	0	0	0	0	0	0	0	0	0	0	0	0	0	0	0	0	0	0	0	0	0	0	0	0	0	0	0	0	0	0	0	0	0	0	0	0	0	0	0	0	0	0	0	0	0	0	1	0	0	0	0	0	0	0	0	0	0	0	0	0	41.31	FALSE	FALSE	FALSE	311	0.015
ATP5Dp.His73Tyr	ATP5D	0.01524012496948734	0.01039717196922437	0	0.039232291449251	NA	NA	NA	NA	NA	NA	0.021968420266853937	0.01919570016316345	Tyr	His	TRUE	NA	2	0	0	1	0	0	0	0	0	0	0	0	0	0	0	0	0	0	0	0	0	0	0	0	0	0	0	0	0	0	0	0	0	0	0	0	0	0	0	0	0	0	0	0	0	0	0	0	0	0	0	0	1	0	0	0	0	0	0	0	0	0	0	0	0	0	40.47	FALSE	FALSE	FALSE	311	0.015
ATP6V1E2p.Arg126Ter	ATP6V1E2	0.01524012496948734	0.01039717196922437	0	0.039232291449251	NA	NA	NA	NA	NA	NA	0.021968420266853937	0.01919570016316345	Ter	Arg	FALSE	NA	2	0	0	1	0	0	0	0	0	0	0	0	0	0	0	0	0	0	0	0	0	0	0	0	0	0	0	0	0	0	0	0	0	0	0	0	0	0	0	0	0	0	0	0	0	0	0	0	0	0	0	0	1	0	0	0	0	0	0	0	0	0	0	0	0	0	40.88	FALSE	FALSE	FALSE	311	0.015
BOD1L1p.Met2584Val	BOD1L1	0.01524012496948734	0.01039717196922437	0	0.039232291449251	NA	NA	NA	NA	NA	NA	0.021968420266853937	0.01919570016316345	Val	Met	FALSE	NA	2	0	0	1	0	0	0	0	0	0	0	0	0	0	0	0	0	0	0	0	0	0	0	0	0	0	0	0	0	0	0	0	0	0	0	0	0	0	0	0	0	0	0	0	0	0	0	0	0	0	0	0	1	0	0	0	0	0	0	0	0	0	0	0	0	0	40.97	FALSE	FALSE	FALSE	311	0.015
BTNL3p.Ser333Tyr	BTNL3	0.01524012496948734	0.01039717196922437	0	0.039232291449251	NA	NA	NA	NA	NA	NA	0.021968420266853937	0.01919570016316345	Tyr	Ser	TRUE	NA	2	0	0	1	0	0	0	0	0	0	0	0	0	0	0	0	0	0	0	0	0	0	0	0	0	0	0	0	0	0	0	0	0	0	0	0	0	0	0	0	0	0	0	0	0	0	0	0	0	0	0	0	1	0	0	0	0	0	0	0	0	0	0	0	0	0	41.04	FALSE	FALSE	FALSE	311	0.015
CACNA2D1p.Arg157Gln	CACNA2D1	0.01524012496948734	0.01039717196922437	0	0.039232291449251	NA	NA	NA	NA	NA	NA	0.021968420266853937	0.01919570016316345	Gln	Arg	FALSE	NA	2	0	0	1	0	0	0	0	0	0	0	0	0	0	0	0	0	0	0	0	0	0	0	0	0	0	0	0	0	0	0	0	0	0	0	0	0	0	0	0	0	0	0	0	0	0	0	0	0	0	0	0	1	0	0	0	0	0	0	0	0	0	0	0	0	0	41.86	FALSE	FALSE	FALSE	311	0.015
CCER1p.Asp6Asn	CCER1	0.01524012496948734	0.01039717196922437	0	0.041192458806331	NA	NA	NA	NA	NA	NA	0.021968420266853937	0.01919570016316345	Asn	Asp	FALSE	NA	2	0	0	1	0	0	0	0	0	0	0	0	0	0	0	0	0	0	0	0	0	0	0	0	0	0	0	0	0	0	0	0	0	0	0	0	0	0	0	0	0	0	0	0	0	0	0	0	0	0	0	0	1	0	0	0	0	0	0	0	0	0	0	0	0	0	40.64	FALSE	FALSE	FALSE	311	0.015
CEP164p.Glu999Ter	CEP164	0.01524012496948734	0.01039717196922437	0	0.039232291449251	NA	NA	NA	NA	NA	NA	0.021968420266853937	0.01919570016316345	Ter	Glu	FALSE	NA	2	0	0	1	0	0	0	0	0	0	0	0	0	0	0	0	0	0	0	0	0	0	0	0	0	0	0	0	0	0	0	0	0	0	0	0	0	0	0	0	0	0	0	0	0	0	0	0	0	0	0	0	1	0	0	0	0	0	0	0	0	0	0	0	0	0	40.78	FALSE	FALSE	FALSE	311	0.015
CHERPp.Arg801Gln	CHERP	0.01524012496948734	0.01039717196922437	0	0.039232291449251	NA	NA	NA	NA	NA	NA	0.021968420266853937	0.01919570016316345	Gln	Arg	FALSE	NA	2	0	0	1	0	0	0	0	0	0	0	0	0	0	0	0	0	0	0	0	0	0	0	0	0	0	0	0	0	0	0	0	0	0	0	0	0	0	0	0	0	0	0	0	0	0	0	0	0	0	0	0	1	0	0	0	0	0	0	0	0	0	0	0	0	0	41.06	FALSE	FALSE	FALSE	311	0.015
CSKp.Pro99Leu	CSK	0.01524012496948734	0.01039717196922437	0	0.039232291449251	NA	NA	NA	NA	NA	NA	0.021968420266853937	0.01919570016316345	Leu	Pro	FALSE	NA	2	0	0	1	0	0	0	0	0	0	0	0	0	0	0	0	0	0	0	0	0	0	0	0	0	0	0	0	0	0	0	0	0	0	0	0	0	0	0	0	0	0	0	0	0	0	0	0	0	0	0	0	1	0	0	0	0	0	0	0	0	0	0	0	0	0	40.57	FALSE	FALSE	FALSE	311	0.015
CUL9p.Arg1424His	CUL9	0.01524012496948734	0.01039717196922437	0	0.041192458806331	NA	NA	NA	NA	NA	NA	0.021968420266853937	0.01919570016316345	His	Arg	TRUE	NA	2	0	0	1	0	0	0	0	0	0	0	0	0	0	0	0	0	0	0	0	0	0	0	0	0	0	0	0	0	0	0	0	0	0	0	0	0	0	0	0	0	0	0	0	0	0	0	0	0	0	0	0	1	0	0	0	0	0	0	0	0	0	0	0	0	0	40.48	FALSE	FALSE	FALSE	311	0.015
CYP2A6p.Glu103Lys	CYP2A6	0.01524012496948734	0.01039717196922437	0	0.039232291449251	NA	NA	NA	NA	NA	NA	0.021968420266853937	0.01919570016316345	Lys	Glu	TRUE	NA	2	0	0	1	0	0	0	0	0	0	0	0	0	0	0	0	0	0	0	0	0	0	0	0	0	0	0	0	0	0	0	0	0	0	0	0	0	0	0	0	0	0	0	0	0	0	0	0	0	0	0	0	1	0	0	0	0	0	0	0	0	0	0	0	0	0	40.1	FALSE	FALSE	FALSE	311	0.015
DACT1p.Ala231Thr	DACT1	0.01524012496948734	0.01039717196922437	0	0.039232291449251	NA	NA	NA	NA	NA	NA	0.021968420266853937	0.01919570016316345	Thr	Ala	TRUE	NA	2	0	0	1	0	0	0	0	0	0	0	0	0	0	0	0	0	0	0	0	0	0	0	0	0	0	0	0	0	0	0	0	0	0	0	0	0	0	0	0	0	0	0	0	0	0	0	0	0	0	0	0	1	0	0	0	0	0	0	0	0	0	0	0	0	0	40.42	FALSE	FALSE	FALSE	311	0.015
DHX9p.Arg456Gln	DHX9	0.01524012496948734	0.01039717196922437	0	0.039232291449251	NA	NA	NA	NA	NA	NA	0.021968420266853937	0.01919570016316345	Gln	Arg	FALSE	NA	2	0	0	1	0	0	0	0	0	0	0	0	0	0	0	0	0	0	0	0	0	0	0	0	0	0	0	0	0	0	0	0	0	0	0	0	0	0	0	0	0	0	0	0	0	0	0	0	0	0	0	0	1	0	0	0	0	0	0	0	0	0	0	0	0	0	40.74	FALSE	FALSE	FALSE	311	0.015
DMDp.Glu55Lys	DMD	0.01524012496948734	0.01039717196922437	0	0.039232291449251	NA	NA	NA	NA	NA	NA	0.021968420266853937	0.01919570016316345	Lys	Glu	TRUE	NA	2	0	0	1	0	0	0	0	0	0	0	0	0	0	0	0	0	0	0	0	0	0	0	0	0	0	0	0	0	0	0	0	0	0	0	0	0	0	0	0	0	0	0	0	0	0	0	0	0	0	0	0	1	0	0	0	0	0	0	0	0	0	0	0	0	0	40.98	FALSE	FALSE	FALSE	311	0.015
DNAH2p.Arg612Gln	DNAH2	0.01524012496948734	0.01039717196922437	0	0.039232291449251	NA	NA	NA	NA	NA	NA	0.021968420266853937	0.01919570016316345	Gln	Arg	FALSE	NA	2	0	0	1	0	0	0	0	0	0	0	0	0	0	0	0	0	0	0	0	0	0	0	0	0	0	0	0	0	0	0	0	0	0	0	0	0	0	0	0	0	0	0	0	0	0	0	0	0	0	0	0	1	0	0	0	0	0	0	0	0	0	0	0	0	0	41.04	FALSE	FALSE	FALSE	311	0.015
DNAH2p.Glu2345Lys	DNAH2	0.01524012496948734	0.01039717196922437	0	0.039232291449251	NA	NA	NA	NA	NA	NA	0.021968420266853937	0.01919570016316345	Lys	Glu	TRUE	NA	2	0	0	1	0	0	0	0	0	0	0	0	0	0	0	0	0	0	0	0	0	0	0	0	0	0	0	0	0	0	0	0	0	0	0	0	0	0	0	0	0	0	0	0	0	0	0	0	0	0	0	0	1	0	0	0	0	0	0	0	0	0	0	0	0	0	40.42	FALSE	FALSE	FALSE	311	0.015
DNAH6p.Arg3404Cys	DNAH6	0.01524012496948734	0.01039717196922437	0	0.039232291449251	NA	NA	NA	NA	NA	NA	0.021968420266853937	0.01919570016316345	Cys	Arg	TRUE	NA	2	0	0	1	0	0	0	0	0	0	0	0	0	0	0	0	0	0	0	0	0	0	0	0	0	0	0	0	0	0	0	0	0	0	0	0	0	0	0	0	0	0	0	0	0	0	0	0	0	0	0	0	1	0	0	0	0	0	0	0	0	0	0	0	0	0	40.54	FALSE	FALSE	FALSE	311	0.015
DOK3p.Asp446Asn	DOK3	0.01524012496948734	0.01039717196922437	0	0.041192458806331	NA	NA	NA	NA	NA	NA	0.021968420266853937	0.01919570016316345	Asn	Asp	FALSE	NA	2	0	0	1	0	0	0	0	0	0	0	0	0	0	0	0	0	0	0	0	0	0	0	0	0	0	0	0	0	0	0	0	0	0	0	0	0	0	0	0	0	0	0	0	0	0	0	0	0	0	0	0	1	0	0	0	0	0	0	0	0	0	0	0	0	0	41.04	FALSE	FALSE	FALSE	311	0.015
EIF3Ap.Arg1229Thr	EIF3A	0.01524012496948734	0.01039717196922437	0	0.039232291449251	NA	NA	NA	NA	NA	NA	0.021968420266853937	0.01919570016316345	Thr	Arg	TRUE	NA	2	0	0	1	0	0	0	0	0	0	0	0	0	0	0	0	0	0	0	0	0	0	0	0	0	0	0	0	0	0	0	0	0	0	0	0	0	0	0	0	0	0	0	0	0	0	0	0	0	0	0	0	1	0	0	0	0	0	0	0	0	0	0	0	0	0	40.84	FALSE	FALSE	FALSE	311	0.015
ENTHD1p.Lys88Thr	ENTHD1	0.01524012496948734	0.01039717196922437	0	0.039232291449251	NA	NA	NA	NA	NA	NA	0.021968420266853937	0.01919570016316345	Thr	Lys	TRUE	NA	2	0	0	1	0	0	0	0	0	0	0	0	0	0	0	0	0	0	0	0	0	0	0	0	0	0	0	0	0	0	0	0	0	0	0	0	0	0	0	0	0	0	0	0	0	0	0	0	0	0	0	0	1	0	0	0	0	0	0	0	0	0	0	0	0	0	40.33	FALSE	FALSE	FALSE	311	0.015
ENTHD2p.Ser503Leu	ENTHD2	0.01524012496948734	0.01039717196922437	0	0.039232291449251	NA	NA	NA	NA	NA	NA	0.021968420266853937	0.01919570016316345	Leu	Ser	FALSE	NA	2	0	0	1	0	0	0	0	0	0	0	0	0	0	0	0	0	0	0	0	0	0	0	0	0	0	0	0	0	0	0	0	0	0	0	0	0	0	0	0	0	0	0	0	0	0	0	0	0	0	0	0	1	0	0	0	0	0	0	0	0	0	0	0	0	0	40.74	FALSE	FALSE	FALSE	311	0.015
FAM188Bp.Gly563Asp	FAM188B	0.01524012496948734	0.01039717196922437	0	0.039232291449251	NA	NA	NA	NA	NA	NA	0.021968420266853937	0.01919570016316345	Asp	Gly	FALSE	NA	2	0	0	1	0	0	0	0	0	0	0	0	0	0	0	0	0	0	0	0	0	0	0	0	0	0	0	0	0	0	0	0	0	0	0	0	0	0	0	0	0	0	0	0	0	0	0	0	0	0	0	0	1	0	0	0	0	0	0	0	0	0	0	0	0	0	41.33	FALSE	FALSE	FALSE	311	0.015
FAT4p.Ile4805Met	FAT4	0.01524012496948734	0.01039717196922437	0	0.039232291449251	NA	NA	NA	NA	NA	NA	0.021968420266853937	0.01919570016316345	Met	Ile	FALSE	1	2	0	0	1	0	0	0	0	0	0	0	0	0	0	0	0	0	0	0	0	0	0	0	0	0	0	0	0	0	0	0	0	0	0	0	0	0	0	0	0	0	0	0	0	0	0	0	0	0	0	0	0	1	0	0	0	0	0	0	0	0	0	0	0	0	0	39.82	FALSE	FALSE	FALSE	311	0.015
FERD3Lp.Arg113Trp	FERD3L	0.01524012496948734	0.01039717196922437	0	0.039232291449251	NA	NA	NA	NA	NA	NA	0.021968420266853937	0.01919570016316345	Trp	Arg	FALSE	NA	2	0	0	1	0	0	0	0	0	0	0	0	0	0	0	0	0	0	0	0	0	0	0	0	0	0	0	0	0	0	0	0	0	0	0	0	0	0	0	0	0	0	0	0	0	0	0	0	0	0	0	0	1	0	0	0	0	0	0	0	0	0	0	0	0	0	41.07	FALSE	FALSE	FALSE	311	0.015
GFRA3p.Arg264His	GFRA3	0.01524012496948734	0.01039717196922437	0	0.039232291449251	NA	NA	NA	NA	NA	NA	0.021968420266853937	0.01919570016316345	His	Arg	TRUE	NA	2	0	0	1	0	0	0	0	0	0	0	0	0	0	0	0	0	0	0	0	0	0	0	0	0	0	0	0	0	0	0	0	0	0	0	0	0	0	0	0	0	0	0	0	0	0	0	0	0	0	0	0	1	0	0	0	0	0	0	0	0	0	0	0	0	0	39.96	FALSE	FALSE	FALSE	311	0.015
GPC4p.Gly5Ser	GPC4	0.01524012496948734	0.01039717196922437	0	0.039232291449251	NA	NA	NA	NA	NA	NA	0.021968420266853937	0.01919570016316345	Ser	Gly	TRUE	NA	2	0	0	1	0	0	0	0	0	0	0	0	0	0	0	0	0	0	0	0	0	0	0	0	0	0	0	0	0	0	0	0	0	0	0	0	0	0	0	0	0	0	0	0	0	0	0	0	0	0	0	0	1	0	0	0	0	0	0	0	0	0	0	0	0	0	40.61	FALSE	FALSE	FALSE	311	0.015
GPR179p.Gly1221Arg	GPR179	0.01524012496948734	0.01039717196922437	0	0.039232291449251	NA	NA	NA	NA	NA	NA	0.021968420266853937	0.01919570016316345	Arg	Gly	TRUE	NA	2	0	0	1	0	0	0	0	0	0	0	0	0	0	0	0	0	0	0	0	0	0	0	0	0	0	0	0	0	0	0	0	0	0	0	0	0	0	0	0	0	0	0	0	0	0	0	0	0	0	0	0	1	0	0	0	0	0	0	0	0	0	0	0	0	0	40.34	FALSE	FALSE	FALSE	311	0.015
GRIPAP1p.Arg468Cys	GRIPAP1	0.01524012496948734	0.01039717196922437	0	0.039232291449251	NA	NA	NA	NA	NA	NA	0.021968420266853937	0.01919570016316345	Cys	Arg	TRUE	NA	2	0	0	1	0	0	0	0	0	0	0	0	0	0	0	0	0	0	0	0	0	0	0	0	0	0	0	0	0	0	0	0	0	0	0	0	0	0	0	0	0	0	0	0	0	0	0	0	0	0	0	0	1	0	0	0	0	0	0	0	0	0	0	0	0	0	40.23	FALSE	FALSE	FALSE	311	0.015
GRXCR1p.Arg188Ter	GRXCR1	0.01524012496948734	0.01039717196922437	0	0.041192458806331	NA	NA	NA	NA	NA	NA	0.021968420266853937	0.01919570016316345	Ter	Arg	FALSE	NA	2	0	0	1	0	0	0	0	0	0	0	0	0	0	0	0	0	0	0	0	0	0	0	0	0	0	0	0	0	0	0	0	0	0	0	0	0	0	0	0	0	0	0	0	0	0	0	0	0	0	0	0	1	0	0	0	0	0	0	0	0	0	0	0	0	0	40.15	FALSE	FALSE	FALSE	311	0.015
GTF3C4p.Asp175Asn	GTF3C4	0.01524012496948734	0.01039717196922437	0	0.039232291449251	NA	NA	NA	NA	NA	NA	0.021968420266853937	0.01919570016316345	Asn	Asp	FALSE	NA	2	0	0	1	0	0	0	0	0	0	0	0	0	0	0	0	0	0	0	0	0	0	0	0	0	0	0	0	0	0	0	0	0	0	0	0	0	0	0	0	0	0	0	0	0	0	0	0	0	0	0	0	1	0	0	0	0	0	0	0	0	0	0	0	0	0	40.16	FALSE	FALSE	FALSE	311	0.015
HCLS1p.Arg93Ter	HCLS1	0.01524012496948734	0.01039717196922437	0	0.039232291449251	NA	NA	NA	NA	NA	NA	0.021968420266853937	0.01919570016316345	Ter	Arg	FALSE	NA	2	0	0	1	0	0	0	0	0	0	0	0	0	0	0	0	0	0	0	0	0	0	0	0	0	0	0	0	0	0	0	0	0	0	0	0	0	0	0	0	0	0	0	0	0	0	0	0	0	0	0	0	1	0	0	0	0	0	0	0	0	0	0	0	0	0	40.39	FALSE	FALSE	FALSE	311	0.015
HSD17B6p.Arg52Ter	HSD17B6	0.01524012496948734	0.01039717196922437	0	0.039232291449251	NA	NA	NA	NA	NA	NA	0.021968420266853937	0.01919570016316345	Ter	Arg	FALSE	NA	2	0	0	1	0	0	0	0	0	0	0	0	0	0	0	0	0	0	0	0	0	0	0	0	0	0	0	0	0	0	0	0	0	0	0	0	0	0	0	0	0	0	0	0	0	0	0	0	0	0	0	0	1	0	0	0	0	0	0	0	0	0	0	0	0	0	41.21	FALSE	FALSE	FALSE	311	0.015
HTR1Ap.Thr346Met	HTR1A	0.01524012496948734	0.01039717196922437	0	0.039232291449251	NA	NA	NA	NA	NA	NA	0.021968420266853937	0.01919570016316345	Met	Thr	FALSE	NA	2	0	0	1	0	0	0	0	0	0	0	0	0	0	0	0	0	0	0	0	0	0	0	0	0	0	0	0	0	0	0	0	0	0	0	0	0	0	0	0	0	0	0	0	0	0	0	0	0	0	0	0	1	0	0	0	0	0	0	0	0	0	0	0	0	0	40.15	FALSE	FALSE	FALSE	311	0.015
IAPPp.Arg33Gln	IAPP	0.01524012496948734	0.01039717196922437	0	0.039232291449251	NA	NA	NA	NA	NA	NA	0.021968420266853937	0.01919570016316345	Gln	Arg	FALSE	NA	2	0	0	1	0	0	0	0	0	0	0	0	0	0	0	0	0	0	0	0	0	0	0	0	0	0	0	0	0	0	0	0	0	0	0	0	0	0	0	0	0	0	0	0	0	0	0	0	0	0	0	0	1	0	0	0	0	0	0	0	0	0	0	0	0	0	39.98	FALSE	FALSE	FALSE	311	0.015
IGSF9p.Arg1067Gln	IGSF9	0.01524012496948734	0.01039717196922437	0	0.039232291449251	NA	NA	NA	NA	NA	NA	0.021968420266853937	0.01919570016316345	Gln	Arg	FALSE	NA	2	0	0	1	0	0	0	0	0	0	0	0	0	0	0	0	0	0	0	0	0	0	0	0	0	0	0	0	0	0	0	0	0	0	0	0	0	0	0	0	0	0	0	0	0	0	0	0	0	0	0	0	1	0	0	0	0	0	0	0	0	0	0	0	0	0	40.98	FALSE	FALSE	FALSE	311	0.015
JMYp.Arg522Gln	JMY	0.01524012496948734	0.01039717196922437	0	0.039232291449251	NA	NA	NA	NA	NA	NA	0.021968420266853937	0.01919570016316345	Gln	Arg	FALSE	NA	2	0	0	1	0	0	0	0	0	0	0	0	0	0	0	0	0	0	0	0	0	0	0	0	0	0	0	0	0	0	0	0	0	0	0	0	0	0	0	0	0	0	0	0	0	0	0	0	0	0	0	0	1	0	0	0	0	0	0	0	0	0	0	0	0	0	40.93	FALSE	FALSE	FALSE	311	0.015
KIF1Ap.Arg1043Cys	KIF1A	0.01524012496948734	0.01039717196922437	0	0.041192458806331	NA	NA	NA	NA	NA	NA	0.021968420266853937	0.01919570016316345	Cys	Arg	TRUE	NA	2	0	0	1	0	0	0	0	0	0	0	0	0	0	0	0	0	0	0	0	0	0	0	0	0	0	0	0	0	0	0	0	0	0	0	0	0	0	0	0	0	0	0	0	0	0	0	0	0	0	0	0	1	0	0	0	0	0	0	0	0	0	0	0	0	0	39.87	FALSE	FALSE	FALSE	311	0.015
KPNA3p.Asp509His	KPNA3	0.01524012496948734	0.01039717196922437	0	0.039232291449251	NA	NA	NA	NA	NA	NA	0.021968420266853937	0.01919570016316345	His	Asp	TRUE	NA	2	0	0	1	0	0	0	0	0	0	0	0	0	0	0	0	0	0	0	0	0	0	0	0	0	0	0	0	0	0	0	0	0	0	0	0	0	0	0	0	0	0	0	0	0	0	0	0	0	0	0	0	1	0	0	0	0	0	0	0	0	0	0	0	0	0	39.47	FALSE	FALSE	FALSE	311	0.015
KRTAP19-8p.Gly55Arg	KRTAP19-8	0.01524012496948734	0.01039717196922437	0	0.039232291449251	NA	NA	NA	NA	NA	NA	0.021968420266853937	0.01919570016316345	Arg	Gly	TRUE	NA	2	0	0	1	0	0	0	0	0	0	0	0	0	0	0	0	0	0	0	0	0	0	0	0	0	0	0	0	0	0	0	0	0	0	0	0	0	0	0	0	0	0	0	0	0	0	0	0	0	0	0	0	1	0	0	0	0	0	0	0	0	0	0	0	0	0	39.88	FALSE	FALSE	FALSE	311	0.015
LDB1p.Glu375Lys	LDB1	0.01524012496948734	0.01039717196922437	0	0.039232291449251	NA	NA	NA	NA	NA	NA	0.021968420266853937	0.01919570016316345	Lys	Glu	TRUE	NA	2	0	0	1	0	0	0	0	0	0	0	0	0	0	0	0	0	0	0	0	0	0	0	0	0	0	0	0	0	0	0	0	0	0	0	0	0	0	0	0	0	0	0	0	0	0	0	0	0	0	0	0	1	0	0	0	0	0	0	0	0	0	0	0	0	0	40.91	FALSE	FALSE	FALSE	311	0.015
LPCAT2p.Arg166Ter	LPCAT2	0.01524012496948734	0.01039717196922437	0	0.039232291449251	NA	NA	NA	NA	NA	NA	0.021968420266853937	0.01919570016316345	Ter	Arg	FALSE	NA	2	0	0	1	0	0	0	0	0	0	0	0	0	0	0	0	0	0	0	0	0	0	0	0	0	0	0	0	0	0	0	0	0	0	0	0	0	0	0	0	0	0	0	0	0	0	0	0	0	0	0	0	1	0	0	0	0	0	0	0	0	0	0	0	0	0	40.97	FALSE	FALSE	FALSE	311	0.015
LRRN1p.Asp188His	LRRN1	0.01524012496948734	0.01039717196922437	0	0.039232291449251	NA	NA	NA	NA	NA	NA	0.021968420266853937	0.01919570016316345	His	Asp	TRUE	NA	2	0	0	1	0	0	0	0	0	0	0	0	0	0	0	0	0	0	0	0	0	0	0	0	0	0	0	0	0	0	0	0	0	0	0	0	0	0	0	0	0	0	0	0	0	0	0	0	0	0	0	0	1	0	0	0	0	0	0	0	0	0	0	0	0	0	41.68	FALSE	FALSE	FALSE	311	0.015
MAST3p.Ser107Leu	MAST3	0.01524012496948734	0.01039717196922437	0	0.039232291449251	NA	NA	NA	NA	NA	NA	0.021968420266853937	0.01919570016316345	Leu	Ser	FALSE	NA	2	0	0	1	0	0	0	0	0	0	0	0	0	0	0	0	0	0	0	0	0	0	0	0	0	0	0	0	0	0	0	0	0	0	0	0	0	0	0	0	0	0	0	0	0	0	0	0	0	0	0	0	1	0	0	0	0	0	0	0	0	0	0	0	0	0	40.75	FALSE	FALSE	FALSE	311	0.015
MCF2L2p.Arg200His	MCF2L2	0.01524012496948734	0.01039717196922437	0	0.039232291449251	NA	NA	NA	NA	NA	NA	0.021968420266853937	0.01919570016316345	His	Arg	TRUE	NA	2	0	0	1	0	0	0	0	0	0	0	0	0	0	0	0	0	0	0	0	0	0	0	0	0	0	0	0	0	0	0	0	0	0	0	0	0	0	0	0	0	0	0	0	0	0	0	0	0	0	0	0	1	0	0	0	0	0	0	0	0	0	0	0	0	0	40.83	FALSE	FALSE	FALSE	311	0.015
MCHR2p.Val136Ile	MCHR2	0.01524012496948734	0.01039717196922437	0	0.039232291449251	NA	NA	NA	NA	NA	NA	0.021968420266853937	0.01919570016316345	Ile	Val	FALSE	NA	2	0	0	1	0	0	0	0	0	0	0	0	0	0	0	0	0	0	0	0	0	0	0	0	0	0	0	0	0	0	0	0	0	0	0	0	0	0	0	0	0	0	0	0	0	0	0	0	0	0	0	0	1	0	0	0	0	0	0	0	0	0	0	0	0	0	40.82	FALSE	FALSE	FALSE	311	0.015
MMS22Lp.His357Tyr	MMS22L	0.01524012496948734	0.01039717196922437	0	0.039232291449251	NA	NA	NA	NA	NA	NA	0.021968420266853937	0.01919570016316345	Tyr	His	TRUE	NA	2	0	0	1	0	0	0	0	0	0	0	0	0	0	0	0	0	0	0	0	0	0	0	0	0	0	0	0	0	0	0	0	0	0	0	0	0	0	0	0	0	0	0	0	0	0	0	0	0	0	0	0	1	0	0	0	0	0	0	0	0	0	0	0	0	0	40.68	FALSE	FALSE	FALSE	311	0.015
MYH4p.Arg1386His	MYH4	0.01524012496948734	0.01039717196922437	0	0.039232291449251	NA	NA	NA	NA	NA	NA	0.021968420266853937	0.01919570016316345	His	Arg	TRUE	NA	2	0	0	1	0	0	0	0	0	0	0	0	0	0	0	0	0	0	0	0	0	0	0	0	0	0	0	0	0	0	0	0	0	0	0	0	0	0	0	0	0	0	0	0	0	0	0	0	0	0	0	0	1	0	0	0	0	0	0	0	0	0	0	0	0	0	40.2	FALSE	FALSE	FALSE	311	0.015
MYO19p.Arg757His	MYO19	0.01524012496948734	0.01039717196922437	0	0.039232291449251	NA	NA	NA	NA	NA	NA	0.021968420266853937	0.01919570016316345	His	Arg	TRUE	NA	2	0	0	1	0	0	0	0	0	0	0	0	0	0	0	0	0	0	0	0	0	0	0	0	0	0	0	0	0	0	0	0	0	0	0	0	0	0	0	0	0	0	0	0	0	0	0	0	0	0	0	0	1	0	0	0	0	0	0	0	0	0	0	0	0	0	40.54	FALSE	FALSE	FALSE	311	0.015
NAA15p.Arg70His	NAA15	0.01524012496948734	0.01039717196922437	0	0.04120005357368	NA	NA	NA	NA	NA	NA	0.021968420266853937	0.01919570016316345	His	Arg	TRUE	NA	2	0	0	1	0	0	0	0	0	0	0	0	0	0	0	0	0	0	0	0	0	0	0	0	0	0	0	0	0	0	0	0	0	0	0	0	0	0	0	0	0	0	0	0	0	0	0	0	0	0	0	0	1	0	0	0	0	0	0	0	0	0	0	0	0	0	39.66	FALSE	FALSE	FALSE	311	0.015
NCDNp.Arg593Gln	NCDN	0.01524012496948734	0.01039717196922437	0	0.039232291449251	NA	NA	NA	NA	NA	NA	0.021968420266853937	0.01919570016316345	Gln	Arg	FALSE	NA	2	0	0	1	0	0	0	0	0	0	0	0	0	0	0	0	0	0	0	0	0	0	0	0	0	0	0	0	0	0	0	0	0	0	0	0	0	0	0	0	0	0	0	0	0	0	0	0	0	0	0	0	1	0	0	0	0	0	0	0	0	0	0	0	0	0	40.61	FALSE	FALSE	FALSE	311	0.015
NOTCH4p.Arg1473Cys	NOTCH4	0.01524012496948734	0.01039717196922437	0	0.039232291449251	NA	NA	NA	NA	NA	NA	0.021968420266853937	0.01919570016316345	Cys	Arg	TRUE	NA	2	0	0	1	0	0	0	0	0	0	0	0	0	0	0	0	0	0	0	0	0	0	0	0	0	0	0	0	0	0	0	0	0	0	0	0	0	0	0	0	0	0	0	0	0	0	0	0	0	0	0	0	1	0	0	0	0	0	0	0	0	0	0	0	0	0	40.82	FALSE	FALSE	FALSE	311	0.015
NUP98p.Glu1601Lys	NUP98	0.01524012496948734	0.01039717196922437	0	0.039232291449251	NA	NA	NA	NA	NA	NA	0.021968420266853937	0.01919570016316345	Lys	Glu	TRUE	1	2	0	0	1	0	0	0	0	0	0	0	0	0	0	0	0	0	0	0	0	0	0	0	0	0	0	0	0	0	0	0	0	0	0	0	0	0	0	0	0	0	0	0	0	0	0	0	0	0	0	0	0	1	0	0	0	0	0	0	0	0	0	0	0	0	0	40.88	FALSE	FALSE	FALSE	311	0.015
PCDHGA7p.Arg80His	PCDHGA7	0.01524012496948734	0.01039717196922437	0	0.041192458806331	NA	NA	NA	NA	NA	NA	0.021968420266853937	0.01919570016316345	His	Arg	TRUE	NA	2	0	0	1	0	0	0	0	0	0	0	0	0	0	0	0	0	0	0	0	0	0	0	0	0	0	0	0	0	0	0	0	0	0	0	0	0	0	0	0	0	0	0	0	0	0	0	0	0	0	0	0	1	0	0	0	0	0	0	0	0	0	0	0	0	0	41.09	FALSE	FALSE	FALSE	311	0.015
PDCD7p.Asp456Asn	PDCD7	0.01524012496948734	0.01039717196922437	0	0.039232291449251	NA	NA	NA	NA	NA	NA	0.021968420266853937	0.01919570016316345	Asn	Asp	FALSE	NA	2	0	0	1	0	0	0	0	0	0	0	0	0	0	0	0	0	0	0	0	0	0	0	0	0	0	0	0	0	0	0	0	0	0	0	0	0	0	0	0	0	0	0	0	0	0	0	0	0	0	0	0	1	0	0	0	0	0	0	0	0	0	0	0	0	0	40.82	FALSE	FALSE	FALSE	311	0.015
PNLDC1p.Arg452Gln	PNLDC1	0.01524012496948734	0.01039717196922437	0	0.039232291449251	NA	NA	NA	NA	NA	NA	0.021968420266853937	0.01919570016316345	Gln	Arg	FALSE	NA	2	0	0	1	0	0	0	0	0	0	0	0	0	0	0	0	0	0	0	0	0	0	0	0	0	0	0	0	0	0	0	0	0	0	0	0	0	0	0	0	0	0	0	0	0	0	0	0	0	0	0	0	1	0	0	0	0	0	0	0	0	0	0	0	0	0	40.86	FALSE	FALSE	FALSE	311	0.015
PROP1p.Arg16Ter	PROP1	0.01524012496948734	0.01039717196922437	0	0.039232291449251	NA	NA	NA	NA	NA	NA	0.021968420266853937	0.01919570016316345	Ter	Arg	FALSE	NA	2	0	0	1	0	0	0	0	0	0	0	0	0	0	0	0	0	0	0	0	0	0	0	0	0	0	0	0	0	0	0	0	0	0	0	0	0	0	0	0	0	0	0	0	0	0	0	0	0	0	0	0	1	0	0	0	0	0	0	0	0	0	0	0	0	0	41.1	FALSE	FALSE	FALSE	311	0.015
PROSER1p.Ser752Cys	PROSER1	0.01524012496948734	0.01039717196922437	0	0.039232291449251	NA	NA	NA	NA	NA	NA	0.021968420266853937	0.01919570016316345	Cys	Ser	TRUE	NA	2	0	0	1	0	0	0	0	0	0	0	0	0	0	0	0	0	0	0	0	0	0	0	0	0	0	0	0	0	0	0	0	0	0	0	0	0	0	0	0	0	0	0	0	0	0	0	0	0	0	0	0	1	0	0	0	0	0	0	0	0	0	0	0	0	0	41.23	FALSE	FALSE	FALSE	311	0.015
PTAFRp.Arg131Cys	PTAFR	0.01524012496948734	0.01039717196922437	0	0.039232291449251	NA	NA	NA	NA	NA	NA	0.021968420266853937	0.01919570016316345	Cys	Arg	TRUE	NA	2	0	0	1	0	0	0	0	0	0	0	0	0	0	0	0	0	0	0	0	0	0	0	0	0	0	0	0	0	0	0	0	0	0	0	0	0	0	0	0	0	0	0	0	0	0	0	0	0	0	0	0	1	0	0	0	0	0	0	0	0	0	0	0	0	0	41.14	FALSE	FALSE	FALSE	311	0.015
PTPRTp.Thr605Met	PTPRT	0.01524012496948734	0.01039717196922437	0	0.039232291449251	NA	NA	NA	NA	NA	NA	0.021968420266853937	0.01919570016316345	Met	Thr	FALSE	1	2	0	0	1	0	0	0	0	0	0	0	0	0	0	0	0	0	0	0	0	0	0	0	0	0	0	0	0	0	0	0	0	0	0	0	0	0	0	0	0	0	0	0	0	0	0	0	0	0	0	0	0	1	0	0	0	0	0	0	0	0	0	0	0	0	0	40.64	FALSE	FALSE	FALSE	311	0.015
RAPGEF2p.Glu834Lys	RAPGEF2	0.01524012496948734	0.01039717196922437	0	0.039232291449251	NA	NA	NA	NA	NA	NA	0.021968420266853937	0.01919570016316345	Lys	Glu	TRUE	NA	2	0	0	1	0	0	0	0	0	0	0	0	0	0	0	0	0	0	0	0	0	0	0	0	0	0	0	0	0	0	0	0	0	0	0	0	0	0	0	0	0	0	0	0	0	0	0	0	0	0	0	0	1	0	0	0	0	0	0	0	0	0	0	0	0	0	40.22	TRUE	FALSE	FALSE	311	0.015
RP1p.Arg94Cys	RP1	0.01524012496948734	0.01039717196922437	0	0.039232291449251	NA	NA	NA	NA	NA	NA	0.021968420266853937	0.01919570016316345	Cys	Arg	TRUE	NA	2	0	0	1	0	0	0	0	0	0	0	0	0	0	0	0	0	0	0	0	0	0	0	0	0	0	0	0	0	0	0	0	0	0	0	0	0	0	0	0	0	0	0	0	0	0	0	0	0	0	0	0	1	0	0	0	0	0	0	0	0	0	0	0	0	0	40.08	FALSE	FALSE	FALSE	311	0.015
RSPH3p.Arg511Gln	RSPH3	0.01524012496948734	0.01039717196922437	0	0.039232291449251	NA	NA	NA	NA	NA	NA	0.021968420266853937	0.01919570016316345	Gln	Arg	FALSE	NA	2	0	0	1	0	0	0	0	0	0	0	0	0	0	0	0	0	0	0	0	0	0	0	0	0	0	0	0	0	0	0	0	0	0	0	0	0	0	0	0	0	0	0	0	0	0	0	0	0	0	0	0	1	0	0	0	0	0	0	0	0	0	0	0	0	0	40.32	FALSE	FALSE	FALSE	311	0.015
SCN11Ap.Ser1493Leu	SCN11A	0.01524012496948734	0.01039717196922437	0	0.039232291449251	NA	NA	NA	NA	NA	NA	0.021968420266853937	0.01919570016316345	Leu	Ser	FALSE	NA	2	0	0	1	0	0	0	0	0	0	0	0	0	0	0	0	0	0	0	0	0	0	0	0	0	0	0	0	0	0	0	0	0	0	0	0	0	0	0	0	0	0	0	0	0	0	0	0	0	0	0	0	1	0	0	0	0	0	0	0	0	0	0	0	0	0	41.27	FALSE	FALSE	FALSE	311	0.015
SGIP1p.Ser107Ter	SGIP1	0.01524012496948734	0.01039717196922437	0	0.039232291449251	NA	NA	NA	NA	NA	NA	0.021968420266853937	0.01919570016316345	Ter	Ser	FALSE	NA	2	0	0	1	0	0	0	0	0	0	0	0	0	0	0	0	0	0	0	0	0	0	0	0	0	0	0	0	0	0	0	0	0	0	0	0	0	0	0	0	0	0	0	0	0	0	0	0	0	0	0	0	1	0	0	0	0	0	0	0	0	0	0	0	0	0	41.34	FALSE	FALSE	FALSE	311	0.015
SLC12A5p.Asp404Asn	SLC12A5	0.01524012496948734	0.01039717196922437	0	0.039232291449251	NA	NA	NA	NA	NA	NA	0.021968420266853937	0.01919570016316345	Asn	Asp	FALSE	NA	2	0	0	1	0	0	0	0	0	0	0	0	0	0	0	0	0	0	0	0	0	0	0	0	0	0	0	0	0	0	0	0	0	0	0	0	0	0	0	0	0	0	0	0	0	0	0	0	0	0	0	0	1	0	0	0	0	0	0	0	0	0	0	0	0	0	40.26	FALSE	FALSE	FALSE	311	0.015
SLC26A11p.Ala28Val	SLC26A11	0.01524012496948734	0.01039717196922437	0	0.039232291449251	NA	NA	NA	NA	NA	NA	0.021968420266853937	0.01919570016316345	Val	Ala	FALSE	NA	2	0	0	1	0	0	0	0	0	0	0	0	0	0	0	0	0	0	0	0	0	0	0	0	0	0	0	0	0	0	0	0	0	0	0	0	0	0	0	0	0	0	0	0	0	0	0	0	0	0	0	0	1	0	0	0	0	0	0	0	0	0	0	0	0	0	40.5	FALSE	FALSE	FALSE	311	0.015
SLC27A5p.Lys317Asn	SLC27A5	0.01524012496948734	0.01039717196922437	0	0.039232291449251	NA	NA	NA	NA	NA	NA	0.021968420266853937	0.01919570016316345	Asn	Lys	FALSE	NA	2	0	0	1	0	0	0	0	0	0	0	0	0	0	0	0	0	0	0	0	0	0	0	0	0	0	0	0	0	0	0	0	0	0	0	0	0	0	0	0	0	0	0	0	0	0	0	0	0	0	0	0	1	0	0	0	0	0	0	0	0	0	0	0	0	0	40.33	FALSE	FALSE	FALSE	311	0.015
STOX2p.Gly176Arg	STOX2	0.01524012496948734	0.01039717196922437	0	0.039232291449251	NA	NA	NA	NA	NA	NA	0.021968420266853937	0.01919570016316345	Arg	Gly	TRUE	NA	2	0	0	1	0	0	0	0	0	0	0	0	0	0	0	0	0	0	0	0	0	0	0	0	0	0	0	0	0	0	0	0	0	0	0	0	0	0	0	0	0	0	0	0	0	0	0	0	0	0	0	0	1	0	0	0	0	0	0	0	0	0	0	0	0	0	40.26	FALSE	FALSE	FALSE	311	0.015
THOC2p.Ile754Met	THOC2	0.01524012496948734	0.01039717196922437	0	0.039232291449251	NA	NA	NA	NA	NA	NA	0.021968420266853937	0.01919570016316345	Met	Ile	FALSE	NA	2	0	0	1	0	0	0	0	0	0	0	0	0	0	0	0	0	0	0	0	0	0	0	0	0	0	0	0	0	0	0	0	0	0	0	0	0	0	0	0	0	0	0	0	0	0	0	0	0	0	0	0	1	0	0	0	0	0	0	0	0	0	0	0	0	0	41.2	FALSE	FALSE	FALSE	311	0.015
TNCp.Pro79Leu	TNC	0.01524012496948734	0.01039717196922437	0	0.039232291449251	NA	NA	NA	NA	NA	NA	0.021968420266853937	0.01919570016316345	Leu	Pro	FALSE	2	2	0	0	1	0	0	0	0	0	0	0	0	0	0	0	0	0	0	0	0	0	0	0	0	0	0	0	0	0	0	0	0	0	0	0	0	0	0	0	0	0	0	0	0	0	0	0	0	0	0	0	0	1	0	0	0	0	0	0	0	0	0	0	0	0	0	40.61	FALSE	FALSE	FALSE	311	0.015
TPSG1p.Arg56His	TPSG1	0.01524012496948734	0.01039717196922437	0	0.039232291449251	NA	NA	NA	NA	NA	NA	0.021968420266853937	0.01919570016316345	His	Arg	TRUE	NA	2	0	0	1	0	0	0	0	0	0	0	0	0	0	0	0	0	0	0	0	0	0	0	0	0	0	0	0	0	0	0	0	0	0	0	0	0	0	0	0	0	0	0	0	0	0	0	0	0	0	0	0	1	0	0	0	0	0	0	0	0	0	0	0	0	0	40.37	FALSE	FALSE	FALSE	311	0.015
TRAP1p.Arg658Cys	TRAP1	0.01524012496948734	0.01039717196922437	0	0.039232291449251	NA	NA	NA	NA	NA	NA	0.021968420266853937	0.01919570016316345	Cys	Arg	TRUE	NA	2	0	0	1	0	0	0	0	0	0	0	0	0	0	0	0	0	0	0	0	0	0	0	0	0	0	0	0	0	0	0	0	0	0	0	0	0	0	0	0	0	0	0	0	0	0	0	0	0	0	0	0	1	0	0	0	0	0	0	0	0	0	0	0	0	0	40.89	FALSE	FALSE	FALSE	311	0.015
TRRAPp.Ala2951Thr	TRRAP	0.01524012496948734	0.01039717196922437	0	0.039232291449251	NA	NA	NA	NA	NA	NA	0.021968420266853937	0.01919570016316345	Thr	Ala	TRUE	1	2	0	0	1	0	0	0	0	0	0	0	0	0	0	0	0	0	0	0	0	0	0	0	0	0	0	0	0	0	0	0	0	0	0	0	0	0	0	0	0	0	0	0	0	0	0	0	0	0	0	0	0	1	0	0	0	0	0	0	0	0	0	0	0	0	0	40.49	FALSE	FALSE	FALSE	311	0.015
TSPYL5p.Ala57Val	TSPYL5	0.01524012496948734	0.01039717196922437	0	0.039232291449251	NA	NA	NA	NA	NA	NA	0.021968420266853937	0.01919570016316345	Val	Ala	FALSE	NA	2	0	0	1	0	0	0	0	0	0	0	0	0	0	0	0	0	0	0	0	0	0	0	0	0	0	0	0	0	0	0	0	0	0	0	0	0	0	0	0	0	0	0	0	0	0	0	0	0	0	0	0	1	0	0	0	0	0	0	0	0	0	0	0	0	0	41.44	FALSE	FALSE	FALSE	311	0.015
UMODp.Arg498Gln	UMOD	0.01524012496948734	0.01039717196922437	0	0.039232291449251	NA	NA	NA	NA	NA	NA	0.021968420266853937	0.01919570016316345	Gln	Arg	FALSE	NA	2	0	0	1	0	0	0	0	0	0	0	0	0	0	0	0	0	0	0	0	0	0	0	0	0	0	0	0	0	0	0	0	0	0	0	0	0	0	0	0	0	0	0	0	0	0	0	0	0	0	0	0	1	0	0	0	0	0	0	0	0	0	0	0	0	0	41.18	FALSE	FALSE	FALSE	311	0.015
WDR96p.Ser296Leu	WDR96	0.01524012496948734	0.01039717196922437	0	0.039232291449251	NA	NA	NA	NA	NA	NA	0.021968420266853937	0.01919570016316345	Leu	Ser	FALSE	NA	2	0	0	1	0	0	0	0	0	0	0	0	0	0	0	0	0	0	0	0	0	0	0	0	0	0	0	0	0	0	0	0	0	0	0	0	0	0	0	0	0	0	0	0	0	0	0	0	0	0	0	0	1	0	0	0	0	0	0	0	0	0	0	0	0	0	40.4	FALSE	FALSE	FALSE	311	0.015
ZIK1p.Arg168Cys	ZIK1	0.01524012496948734	0.01039717196922437	0	0.039232291449251	NA	NA	NA	NA	NA	NA	0.021968420266853937	0.01919570016316345	Cys	Arg	TRUE	NA	2	0	0	1	0	0	0	0	0	0	0	0	0	0	0	0	0	0	0	0	0	0	0	0	0	0	0	0	0	0	0	0	0	0	0	0	0	0	0	0	0	0	0	0	0	0	0	0	0	0	0	0	1	0	0	0	0	0	0	0	0	0	0	0	0	0	40.63	FALSE	FALSE	FALSE	311	0.015
ZNF430p.Arg384Gln	ZNF430	0.01524012496948734	0.01039717196922437	0	0.039232291449251	NA	NA	NA	NA	NA	NA	0.021968420266853937	0.01919570016316345	Gln	Arg	FALSE	NA	2	0	0	1	0	0	0	0	0	0	0	0	0	0	0	0	0	0	0	0	0	0	0	0	0	0	0	0	0	0	0	0	0	0	0	0	0	0	0	0	0	0	0	0	0	0	0	0	0	0	0	0	1	0	0	0	0	0	0	0	0	0	0	0	0	0	40.56	FALSE	FALSE	FALSE	311	0.015
ZNF536p.Ser341Leu	ZNF536	0.01524012496948734	0.01039717196922437	0	0.039232291449251	NA	NA	NA	NA	NA	NA	0.021968420266853937	0.01919570016316345	Leu	Ser	FALSE	NA	2	0	0	1	0	0	0	0	0	0	0	0	0	0	0	0	0	0	0	0	0	0	0	0	0	0	0	0	0	0	0	0	0	0	0	0	0	0	0	0	0	0	0	0	0	0	0	0	0	0	0	0	1	0	0	0	0	0	0	0	0	0	0	0	0	0	40.46	FALSE	FALSE	FALSE	311	0.015
THEGp.Arg299His	THEG	0.0152363598694934	0.02079434393844874	3.724277379483435e-4	0.038282569641034	NA	NA	NA	NA	NA	NA	0.021141686530784323	0.028793550244745177	His	Arg	TRUE	NA	4	0	0	1	0	0	0	0	1	0	0	0	0	0	0	0	0	0	0	0	0	0	0	0	0	0	0	0	0	0	0	0	0	0	0	0	0	0	0	0	0	0	0	0	0	0	0	0	0	1	0	0	0	0	0	0	0	0	1	0	0	0	0	0	0	0	73.94	FALSE	FALSE	FALSE	311	0.015
ACTBL2p.Arg239Gln	ACTBL2	0.01523029486991012	0.01039717196922437	0	0.040219449063535	NA	NA	NA	NA	NA	NA	0.014067254919346498	0.009597850081581726	Gln	Arg	FALSE	NA	2	0	0	0	0	0	0	0	0	1	0	0	0	0	0	0	0	0	0	0	0	0	0	0	0	0	0	0	0	0	0	0	0	0	0	0	0	0	0	0	0	0	0	0	0	0	1	0	0	0	0	0	0	0	0	0	0	0	0	0	0	0	0	0	0	0	40.26	FALSE	FALSE	FALSE	311	0.015
ACTL8p.Arg225Cys	ACTL8	0.01523029486991012	0.01039717196922437	0	0.040219449063535	NA	NA	NA	NA	NA	NA	0.014067254919346498	0.009597850081581726	Cys	Arg	TRUE	NA	2	0	0	0	0	0	0	0	0	1	0	0	0	0	0	0	0	0	0	0	0	0	0	0	0	0	0	0	0	0	0	0	0	0	0	0	0	0	0	0	0	0	0	0	0	0	1	0	0	0	0	0	0	0	0	0	0	0	0	0	0	0	0	0	0	0	40.7	FALSE	FALSE	FALSE	311	0.015
AHNAKp.Met4378Ile	AHNAK	0.01523029486991012	0.01039717196922437	0	0.040219449063535	NA	NA	NA	NA	NA	NA	0.014067254919346498	0.009597850081581726	Ile	Met	FALSE	NA	2	0	0	0	0	0	0	0	0	1	0	0	0	0	0	0	0	0	0	0	0	0	0	0	0	0	0	0	0	0	0	0	0	0	0	0	0	0	0	0	0	0	0	0	0	0	1	0	0	0	0	0	0	0	0	0	0	0	0	0	0	0	0	0	0	0	40.57	FALSE	FALSE	FALSE	311	0.015
MARK4p.Arg625Gln	MARK4	0.01523029486991012	0.01039717196922437	0	0.040219449063535	NA	NA	NA	NA	NA	NA	0.014067254919346498	0.009597850081581726	Gln	Arg	FALSE	NA	2	0	0	0	0	0	0	0	0	1	0	0	0	0	0	0	0	0	0	0	0	0	0	0	0	0	0	0	0	0	0	0	0	0	0	0	0	0	0	0	0	0	0	0	0	0	1	0	0	0	0	0	0	0	0	0	0	0	0	0	0	0	0	0	0	0	41.05	FALSE	FALSE	FALSE	311	0.015
MEF2Bp.Arg219Gln	MEF2B	0.01523029486991012	0.01039717196922437	0	0.040219449063535	NA	NA	NA	NA	NA	NA	0.014067254919346498	0.009597850081581726	Gln	Arg	FALSE	NA	2	0	0	0	0	0	0	0	0	1	0	0	0	0	0	0	0	0	0	0	0	0	0	0	0	0	0	0	0	0	0	0	0	0	0	0	0	0	0	0	0	0	0	0	0	0	1	0	0	0	0	0	0	0	0	0	0	0	0	0	0	0	0	0	0	0	40.51	FALSE	FALSE	FALSE	311	0.015
NTSR1p.Glu282Lys	NTSR1	0.01523029486991012	0.01039717196922437	0	0.040219449063535	NA	NA	NA	NA	NA	NA	0.014067254919346498	0.009597850081581726	Lys	Glu	TRUE	NA	2	0	0	0	0	0	0	0	0	1	0	0	0	0	0	0	0	0	0	0	0	0	0	0	0	0	0	0	0	0	0	0	0	0	0	0	0	0	0	0	0	0	0	0	0	0	1	0	0	0	0	0	0	0	0	0	0	0	0	0	0	0	0	0	0	0	40.98	FALSE	FALSE	FALSE	311	0.015
OR52M1p.Tyr62Ter	OR52M1	0.01523029486991012	0.01039717196922437	0	0.040219449063535	NA	NA	NA	NA	NA	NA	0.014067254919346498	0.009597850081581726	Ter	Tyr	FALSE	NA	2	0	0	0	0	0	0	0	0	1	0	0	0	0	0	0	0	0	0	0	0	0	0	0	0	0	0	0	0	0	0	0	0	0	0	0	0	0	0	0	0	0	0	0	0	0	1	0	0	0	0	0	0	0	0	0	0	0	0	0	0	0	0	0	0	0	40.2	FALSE	FALSE	FALSE	311	0.015
PASD1p.Arg417Cys	PASD1	0.01523029486991012	0.01039717196922437	0	0.040219449063535	NA	NA	NA	NA	NA	NA	0.014067254919346498	0.009597850081581726	Cys	Arg	TRUE	NA	2	0	0	0	0	0	0	0	0	1	0	0	0	0	0	0	0	0	0	0	0	0	0	0	0	0	0	0	0	0	0	0	0	0	0	0	0	0	0	0	0	0	0	0	0	0	1	0	0	0	0	0	0	0	0	0	0	0	0	0	0	0	0	0	0	0	40.89	FALSE	FALSE	FALSE	311	0.015
POLQp.Pro1588Leu	POLQ	0.01523029486991012	0.01039717196922437	0	0.040219449063535	NA	NA	NA	NA	NA	NA	0.014067254919346498	0.009597850081581726	Leu	Pro	FALSE	1	2	0	0	0	0	0	0	0	0	1	0	0	0	0	0	0	0	0	0	0	0	0	0	0	0	0	0	0	0	0	0	0	0	0	0	0	0	0	0	0	0	0	0	0	0	0	1	0	0	0	0	0	0	0	0	0	0	0	0	0	0	0	0	0	0	0	41.04	FALSE	FALSE	FALSE	311	0.015
STAB1p.Gly2495Arg	STAB1	0.01523029486991012	0.01039717196922437	0	0.040219449063535	NA	NA	NA	NA	NA	NA	0.014067254919346498	0.009597850081581726	Arg	Gly	TRUE	NA	2	0	0	0	0	0	0	0	0	1	0	0	0	0	0	0	0	0	0	0	0	0	0	0	0	0	0	0	0	0	0	0	0	0	0	0	0	0	0	0	0	0	0	0	0	0	1	0	0	0	0	0	0	0	0	0	0	0	0	0	0	0	0	0	0	0	40.24	FALSE	FALSE	FALSE	311	0.015
TAF1p.Pro163Leu	TAF1	0.01523029486991012	0.01039717196922437	0	0.040219449063535	NA	NA	NA	NA	NA	NA	0.014067254919346498	0.009597850081581726	Leu	Pro	FALSE	NA	2	0	0	0	0	0	0	0	0	1	0	0	0	0	0	0	0	0	0	0	0	0	0	0	0	0	0	0	0	0	0	0	0	0	0	0	0	0	0	0	0	0	0	0	0	0	1	0	0	0	0	0	0	0	0	0	0	0	0	0	0	0	0	0	0	0	41.03	FALSE	FALSE	FALSE	311	0.015
TSR1p.Arg499Gln	TSR1	0.01523029486991012	0.01039717196922437	0	0.040219449063535	NA	NA	NA	NA	NA	NA	0.014067254919346498	0.009597850081581726	Gln	Arg	FALSE	NA	2	0	0	0	0	0	0	0	0	1	0	0	0	0	0	0	0	0	0	0	0	0	0	0	0	0	0	0	0	0	0	0	0	0	0	0	0	0	0	0	0	0	0	0	0	0	1	0	0	0	0	0	0	0	0	0	0	0	0	0	0	0	0	0	0	0	41.07	FALSE	FALSE	FALSE	311	0.015
ZNF229p.Arg388Ter	ZNF229	0.01523029486991012	0.01039717196922437	0	0.040219449063535	NA	NA	NA	NA	NA	NA	0.014067254919346498	0.009597850081581726	Ter	Arg	FALSE	NA	2	0	0	0	0	0	0	0	0	1	0	0	0	0	0	0	0	0	0	0	0	0	0	0	0	0	0	0	0	0	0	0	0	0	0	0	0	0	0	0	0	0	0	0	0	0	1	0	0	0	0	0	0	0	0	0	0	0	0	0	0	0	0	0	0	0	41.07	FALSE	FALSE	FALSE	311	0.015
ZNF831p.Arg457Cys	ZNF831	0.01523029486991012	0.01039717196922437	0	0.040219449063535	NA	NA	NA	NA	NA	NA	0.014067254919346498	0.009597850081581726	Cys	Arg	TRUE	NA	2	0	0	0	0	0	0	0	0	1	0	0	0	0	0	0	0	0	0	0	0	0	0	0	0	0	0	0	0	0	0	0	0	0	0	0	0	0	0	0	0	0	0	0	0	0	1	0	0	0	0	0	0	0	0	0	0	0	0	0	0	0	0	0	0	0	40.12	FALSE	FALSE	FALSE	311	0.015
LRRC3Bp.Pro35His	LRRC3B	0.01521941299036472	0.01559575795383655	0	0.038879855008703	NA	NA	0.05253690155982787	0.056980056980056974	0.1697792869269949	0.1697792869269949	0.0029225769918807924	0.009597850081581726	His	Pro	TRUE	NA	3	1	0	0	0	0	1	0	0	0	0	0	0	0	0	1	0	0	0	0	0	0	0	0	0	0	0	0	0	0	0	0	0	0	0	0	0	0	0	0	0	0	0	0	0	0	0	0	0	0	0	0	0	0	0	0	0	0	0	0	0	0	0	0	0	0	57.67	FALSE	FALSE	FALSE	311	0.015
DSCAMp.Arg1996Gln	DSCAM	0.01520949316004496	0.01559575795383655	0	0.03744334641094399	NA	NA	NA	NA	0.1697792869269949	0.1697792869269949	0.003681968407748298	0.009597850081581726	Gln	Arg	FALSE	NA	3	0	0	0	0	0	1	0	0	0	0	0	0	0	0	0	1	0	0	0	0	0	0	0	0	0	0	0	0	0	0	0	0	0	0	0	0	0	0	0	0	0	0	0	0	0	0	0	0	0	0	0	0	0	0	0	0	0	0	0	0	1	0	0	0	0	58.19	FALSE	FALSE	FALSE	311	0.015
LHFPL1p.Gly191Glu	LHFPL1	0.01520815360528491	0.01039717196922437	0	0.042820750661872	NA	NA	NA	NA	NA	NA	0.015431373570846509	0.009597850081581726	Glu	Gly	FALSE	NA	2	0	1	0	0	0	0	0	0	0	0	0	0	0	0	0	0	0	0	0	0	0	0	0	0	0	0	0	0	0	0	0	0	0	0	0	0	0	0	0	0	0	0	0	0	0	0	0	0	0	0	0	0	0	0	0	0	0	0	0	0	0	0	0	1	0	33.21	FALSE	FALSE	FALSE	311	0.015
MUC5Bp.Arg1097His	MUC5B	0.01520815360528491	0.01039717196922437	0	0.041121494876037	NA	NA	NA	NA	NA	NA	0.015431373570846509	0.009597850081581726	His	Arg	TRUE	NA	2	0	1	0	0	0	0	0	0	0	0	0	0	0	0	0	0	0	0	0	0	0	0	0	0	0	0	0	0	0	0	0	0	0	0	0	0	0	0	0	0	0	0	0	0	0	0	0	0	0	0	0	0	0	0	0	0	0	0	0	0	0	0	0	1	0	34.43	FALSE	FALSE	FALSE	311	0.015
RGMAp.Gly326Val	RGMA	0.01520815360528491	0.01039717196922437	0	0.041121494876037	NA	NA	NA	NA	NA	NA	0.015431373570846509	0.009597850081581726	Val	Gly	FALSE	NA	2	0	1	0	0	0	0	0	0	0	0	0	0	0	0	0	0	0	0	0	0	0	0	0	0	0	0	0	0	0	0	0	0	0	0	0	0	0	0	0	0	0	0	0	0	0	0	0	0	0	0	0	0	0	0	0	0	0	0	0	0	0	0	0	1	0	33.38	FALSE	FALSE	FALSE	311	0.015
TRIM58p.Ala308Thr	TRIM58	0.01520815360528491	0.01039717196922437	0	0.042820750661872	NA	NA	NA	NA	NA	NA	0.015431373570846509	0.009597850081581726	Thr	Ala	TRUE	NA	2	0	1	0	0	0	0	0	0	0	0	0	0	0	0	0	0	0	0	0	0	0	0	0	0	0	0	0	0	0	0	0	0	0	0	0	0	0	0	0	0	0	0	0	0	0	0	0	0	0	0	0	0	0	0	0	0	0	0	0	0	0	0	0	1	0	33.46	FALSE	FALSE	FALSE	311	0.015
ANGPTL1p.Arg129His	ANGPTL1	0.01519734647106126	0.01559575795383655	0	0.03786475171098	NA	NA	NA	NA	0.1697792869269949	0.1697792869269949	0.007988895752604152	0.009597850081581726	His	Arg	TRUE	NA	3	0	0	0	0	0	1	0	1	0	0	0	0	0	0	0	0	0	0	0	0	0	0	0	0	0	0	0	0	0	0	0	0	0	0	0	0	0	0	0	0	0	0	0	0	0	0	0	0	0	0	0	0	0	0	0	0	0	0	0	0	0	0	1	0	0	57.22	FALSE	FALSE	FALSE	310	0.015
KLHL6p.Glu568Lys	KLHL6	0.01519314376456226	0.06238303181534623	0.00759657188228113	0.024055810960556	NA	NA	NA	NA	NA	NA	NA	NA	Lys	Glu	TRUE	NA	12	0	0	0	12	0	0	0	0	0	0	0	0	0	0	0	0	0	0	0	0	0	0	0	0	0	0	0	0	0	0	0	0	0	0	0	0	0	0	0	0	0	0	0	0	0	0	0	0	0	0	0	0	0	0	0	0	0	0	0	0	0	0	0	0	0	100	FALSE	FALSE	FALSE	310	0.015
ATP5Bp.Ser386Leu	ATP5B	0.01518896033773125	0.01559575795383655	0	0.038244603102708	NA	NA	0.05253690155982787	0.056980056980056974	0.1697792869269949	0.1697792869269949	NA	NA	Leu	Ser	FALSE	NA	3	0	0	0	0	0	1	0	0	0	0	0	0	0	0	1	0	0	0	0	0	0	0	0	0	0	0	0	0	1	0	0	0	0	0	0	0	0	0	0	0	0	0	0	0	0	0	0	0	0	0	0	0	0	0	0	0	0	0	0	0	0	0	0	0	0	58.1	FALSE	FALSE	FALSE	310	0.015
FUT2p.Arg221Gln	FUT2	0.01518896033773125	0.01559575795383655	0	0.037639493674723	NA	NA	0.05253690155982787	0.056980056980056974	0.1697792869269949	0.1697792869269949	NA	NA	Gln	Arg	FALSE	NA	3	0	0	0	0	0	1	0	0	0	0	0	0	0	0	1	0	0	0	0	0	0	0	0	0	0	0	0	0	1	0	0	0	0	0	0	0	0	0	0	0	0	0	0	0	0	0	0	0	0	0	0	0	0	0	0	0	0	0	0	0	0	0	0	0	0	57.76	FALSE	FALSE	FALSE	310	0.015
LBPp.Arg237Trp	LBP	0.01518896033773125	0.01559575795383655	0	0.037639493674723	NA	NA	0.05253690155982787	0.056980056980056974	0.1697792869269949	0.1697792869269949	NA	NA	Trp	Arg	FALSE	NA	3	0	0	0	0	0	1	0	0	0	0	0	0	0	0	1	0	0	0	0	0	0	0	0	0	0	0	0	0	1	0	0	0	0	0	0	0	0	0	0	0	0	0	0	0	0	0	0	0	0	0	0	0	0	0	0	0	0	0	0	0	0	0	0	0	0	57.49	FALSE	FALSE	FALSE	310	0.015
LTFp.Glu85Lys	LTF	0.01518896033773125	0.01559575795383655	0	0.037639493674723	NA	NA	0.05253690155982787	0.056980056980056974	0.1697792869269949	0.1697792869269949	NA	NA	Lys	Glu	TRUE	NA	3	0	0	0	0	0	1	0	0	0	0	0	0	0	0	1	0	0	0	0	0	0	0	0	0	0	0	0	0	1	0	0	0	0	0	0	0	0	0	0	0	0	0	0	0	0	0	0	0	0	0	0	0	0	0	0	0	0	0	0	0	0	0	0	0	0	57.19	FALSE	FALSE	FALSE	310	0.015
PTENp.His93Arg	PTEN	0.01518896033773125	0.01559575795383655	0	0.036943536857504	NA	NA	0.05253690155982787	0.056980056980056974	0.1697792869269949	0.1697792869269949	NA	NA	Arg	His	TRUE	1	3	0	0	0	0	0	1	0	0	0	0	0	0	0	0	1	0	0	0	0	0	0	0	0	0	0	0	0	0	1	0	0	0	0	0	0	0	0	0	0	0	0	0	0	0	0	0	0	0	0	0	0	0	0	0	0	0	0	0	0	0	0	0	0	0	0	57.65	FALSE	FALSE	TRUE	310	0.015
COPS2p.Arg100Trp	COPS2	0.01518535279799199	0.01559575795383655	0	0.037893196251022	NA	NA	NA	NA	0.1697792869269949	0.1697792869269949	0.00954654603831365	0.01919570016316345	Trp	Arg	FALSE	NA	3	0	0	0	0	0	1	0	0	0	0	0	0	1	0	0	1	0	0	0	0	0	0	0	0	0	0	0	0	0	0	0	0	0	0	0	0	0	0	0	0	0	0	0	0	0	0	0	0	0	0	0	0	0	0	0	0	0	0	0	0	0	0	0	0	0	56.84	FALSE	FALSE	FALSE	310	0.015
GPC5p.Arg357His	GPC5	0.01518535279799199	0.01559575795383655	0	0.037467409351641	NA	NA	NA	NA	0.1697792869269949	0.1697792869269949	0.00954654603831365	0.01919570016316345	His	Arg	TRUE	2	3	0	0	0	0	0	1	0	0	0	0	0	0	1	0	0	1	0	0	0	0	0	0	0	0	0	0	0	0	0	0	0	0	0	0	0	0	0	0	0	0	0	0	0	0	0	0	0	0	0	0	0	0	0	0	0	0	0	0	0	0	0	0	0	0	0	56.66	FALSE	FALSE	FALSE	310	0.015
OR1K1p.Arg303Gln	OR1K1	0.01518535279799199	0.01559575795383655	0	0.037419206048891	NA	NA	NA	NA	0.1697792869269949	0.1697792869269949	0.00954654603831365	0.01919570016316345	Gln	Arg	FALSE	NA	3	0	0	0	0	0	1	0	0	0	0	0	0	1	0	0	1	0	0	0	0	0	0	0	0	0	0	0	0	0	0	0	0	0	0	0	0	0	0	0	0	0	0	0	0	0	0	0	0	0	0	0	0	0	0	0	0	0	0	0	0	0	0	0	0	0	57.67	FALSE	FALSE	FALSE	310	0.015
SDPRp.Ala400Thr	SDPR	0.01518535279799199	0.01559575795383655	0	0.038081771041687	NA	NA	NA	NA	0.1697792869269949	0.1697792869269949	0.00954654603831365	0.01919570016316345	Thr	Ala	TRUE	NA	3	0	0	0	0	0	1	0	0	0	0	0	0	1	0	0	1	0	0	0	0	0	0	0	0	0	0	0	0	0	0	0	0	0	0	0	0	0	0	0	0	0	0	0	0	0	0	0	0	0	0	0	0	0	0	0	0	0	0	0	0	0	0	0	0	0	57.51	FALSE	FALSE	FALSE	310	0.015
ACSM1p.Thr359Met	ACSM1	0.01518465997073681	0.01039717196922437	0	0.042547326574992	NA	NA	0.0341218580764375	0.056980056980056974	NA	NA	NA	NA	Met	Thr	FALSE	NA	2	0	0	0	0	0	0	1	0	0	0	0	0	0	0	0	0	0	0	0	0	0	0	0	0	0	0	0	0	0	0	0	0	0	0	0	0	0	0	0	1	0	0	0	0	0	0	0	0	0	0	0	0	0	0	0	0	0	0	0	0	0	0	0	0	0	36.04	FALSE	FALSE	FALSE	310	0.015
AKAP6p.Ser1281Cys	AKAP6	0.01518465997073681	0.01039717196922437	0	0.04555397991221	NA	NA	0.0341218580764375	0.056980056980056974	NA	NA	NA	NA	Cys	Ser	TRUE	NA	2	0	0	0	0	0	0	1	0	0	0	0	0	0	0	0	0	0	0	0	0	0	0	0	0	0	0	0	0	0	0	0	0	0	0	0	0	0	0	0	1	0	0	0	0	0	0	0	0	0	0	0	0	0	0	0	0	0	0	0	0	0	0	0	0	0	35.730000000000004	FALSE	FALSE	FALSE	310	0.015
ATP10Bp.Glu88Gln	ATP10B	0.01518465997073681	0.01039717196922437	0	0.04555397991221	NA	NA	0.0341218580764375	0.056980056980056974	NA	NA	NA	NA	Gln	Glu	FALSE	NA	2	0	0	0	0	0	0	1	0	0	0	0	0	0	0	0	0	0	0	0	0	0	0	0	0	0	0	0	0	0	0	0	0	0	0	0	0	0	0	0	1	0	0	0	0	0	0	0	0	0	0	0	0	0	0	0	0	0	0	0	0	0	0	0	0	0	36.3	FALSE	FALSE	FALSE	310	0.015
CHRNGp.Arg86His	CHRNG	0.01518465997073681	0.01039717196922437	0	0.042547326574992	NA	NA	0.0341218580764375	0.056980056980056974	NA	NA	NA	NA	His	Arg	TRUE	NA	2	0	0	0	0	0	0	1	0	0	0	0	0	0	0	0	0	0	0	0	0	0	0	0	0	0	0	0	0	0	0	0	0	0	0	0	0	0	0	0	1	0	0	0	0	0	0	0	0	0	0	0	0	0	0	0	0	0	0	0	0	0	0	0	0	0	36.66	FALSE	FALSE	FALSE	310	0.015
EBF3p.Arg461Gln	EBF3	0.01518465997073681	0.01039717196922437	0	0.042547326574992	NA	NA	0.0341218580764375	0.056980056980056974	NA	NA	NA	NA	Gln	Arg	FALSE	NA	2	0	0	0	0	0	0	1	0	0	0	0	0	0	0	0	0	0	0	0	0	0	0	0	0	0	0	0	0	0	0	0	0	0	0	0	0	0	0	0	1	0	0	0	0	0	0	0	0	0	0	0	0	0	0	0	0	0	0	0	0	0	0	0	0	0	36.91	FALSE	FALSE	FALSE	310	0.015
EIF4A1p.Ser213Leu	EIF4A1	0.01518465997073681	0.01039717196922437	0	0.04555397991221	NA	NA	0.0341218580764375	0.056980056980056974	NA	NA	NA	NA	Leu	Ser	FALSE	NA	2	0	0	0	0	0	0	1	0	0	0	0	0	0	0	0	0	0	0	0	0	0	0	0	0	0	0	0	0	0	0	0	0	0	0	0	0	0	0	0	1	0	0	0	0	0	0	0	0	0	0	0	0	0	0	0	0	0	0	0	0	0	0	0	0	0	36.38	FALSE	FALSE	FALSE	310	0.015
FAM200Bp.Arg596Thr	FAM200B	0.01518465997073681	0.01039717196922437	0	0.042622492908422	NA	NA	0.0341218580764375	0.056980056980056974	NA	NA	NA	NA	Thr	Arg	TRUE	NA	2	0	0	0	0	0	0	1	0	0	0	0	0	0	0	0	0	0	0	0	0	0	0	0	0	0	0	0	0	0	0	0	0	0	0	0	0	0	0	0	1	0	0	0	0	0	0	0	0	0	0	0	0	0	0	0	0	0	0	0	0	0	0	0	0	0	36.33	FALSE	FALSE	FALSE	310	0.015
HERC2p.Ala2090Val	HERC2	0.01518465997073681	0.01039717196922437	0	0.042547326574992	NA	NA	0.0341218580764375	0.056980056980056974	NA	NA	NA	NA	Val	Ala	FALSE	NA	2	0	0	0	0	0	0	1	0	0	0	0	0	0	0	0	0	0	0	0	0	0	0	0	0	0	0	0	0	0	0	0	0	0	0	0	0	0	0	0	1	0	0	0	0	0	0	0	0	0	0	0	0	0	0	0	0	0	0	0	0	0	0	0	0	0	35.76	FALSE	FALSE	FALSE	310	0.015
HLCSp.Val296Ile	HLCS	0.01518465997073681	0.01039717196922437	0	0.042547326574992	NA	NA	0.0341218580764375	0.056980056980056974	NA	NA	NA	NA	Ile	Val	FALSE	NA	2	0	0	0	0	0	0	1	0	0	0	0	0	0	0	0	0	0	0	0	0	0	0	0	0	0	0	0	0	0	0	0	0	0	0	0	0	0	0	0	1	0	0	0	0	0	0	0	0	0	0	0	0	0	0	0	0	0	0	0	0	0	0	0	0	0	36.35	FALSE	FALSE	FALSE	310	0.015
LILRB5p.Ile320Met	LILRB5	0.01518465997073681	0.01039717196922437	0	0.042547326574992	NA	NA	0.0341218580764375	0.056980056980056974	NA	NA	NA	NA	Met	Ile	FALSE	NA	2	0	0	0	0	0	0	1	0	0	0	0	0	0	0	0	0	0	0	0	0	0	0	0	0	0	0	0	0	0	0	0	0	0	0	0	0	0	0	0	1	0	0	0	0	0	0	0	0	0	0	0	0	0	0	0	0	0	0	0	0	0	0	0	0	0	36.2	FALSE	FALSE	FALSE	310	0.015
MAGEB3p.Arg194Cys	MAGEB3	0.01518465997073681	0.01039717196922437	0	0.04555397991221	NA	NA	0.0341218580764375	0.056980056980056974	NA	NA	NA	NA	Cys	Arg	TRUE	NA	2	0	0	0	0	0	0	1	0	0	0	0	0	0	0	0	0	0	0	0	0	0	0	0	0	0	0	0	0	0	0	0	0	0	0	0	0	0	0	0	1	0	0	0	0	0	0	0	0	0	0	0	0	0	0	0	0	0	0	0	0	0	0	0	0	0	35.58	FALSE	FALSE	FALSE	310	0.015
NALCNp.Met1332Thr	NALCN	0.01518465997073681	0.01039717196922437	0	0.042547326574992	NA	NA	0.0341218580764375	0.056980056980056974	NA	NA	NA	NA	Thr	Met	TRUE	NA	2	0	0	0	0	0	0	1	0	0	0	0	0	0	0	0	0	0	0	0	0	0	0	0	0	0	0	0	0	0	0	0	0	0	0	0	0	0	0	0	1	0	0	0	0	0	0	0	0	0	0	0	0	0	0	0	0	0	0	0	0	0	0	0	0	0	36.17	FALSE	FALSE	FALSE	310	0.015
NPVFp.Gly93Trp	NPVF	0.01518465997073681	0.01039717196922437	0	0.042547326574992	NA	NA	0.0341218580764375	0.056980056980056974	NA	NA	NA	NA	Trp	Gly	FALSE	NA	2	0	0	0	0	0	0	1	0	0	0	0	0	0	0	0	0	0	0	0	0	0	0	0	0	0	0	0	0	0	0	0	0	0	0	0	0	0	0	0	1	0	0	0	0	0	0	0	0	0	0	0	0	0	0	0	0	0	0	0	0	0	0	0	0	0	35.49	FALSE	FALSE	FALSE	310	0.015
PAOXp.Glu271Gln	PAOX	0.01518465997073681	0.01039717196922437	0	0.042547326574992	NA	NA	0.0341218580764375	0.056980056980056974	NA	NA	NA	NA	Gln	Glu	FALSE	NA	2	0	0	0	0	0	0	1	0	0	0	0	0	0	0	0	0	0	0	0	0	0	0	0	0	0	0	0	0	0	0	0	0	0	0	0	0	0	0	0	1	0	0	0	0	0	0	0	0	0	0	0	0	0	0	0	0	0	0	0	0	0	0	0	0	0	36.01	FALSE	FALSE	FALSE	310	0.015
PLCH1p.Ile66Thr	PLCH1	0.01518465997073681	0.01039717196922437	0	0.042547326574992	NA	NA	0.0341218580764375	0.056980056980056974	NA	NA	NA	NA	Thr	Ile	TRUE	NA	2	0	0	0	0	0	0	1	0	0	0	0	0	0	0	0	0	0	0	0	0	0	0	0	0	0	0	0	0	0	0	0	0	0	0	0	0	0	0	0	1	0	0	0	0	0	0	0	0	0	0	0	0	0	0	0	0	0	0	0	0	0	0	0	0	0	35.980000000000004	FALSE	FALSE	FALSE	310	0.015
PRR23Ap.Val54Met	PRR23A	0.01518465997073681	0.01039717196922437	0	0.042547326574992	NA	NA	0.0341218580764375	0.056980056980056974	NA	NA	NA	NA	Met	Val	FALSE	NA	2	0	0	0	0	0	0	1	0	0	0	0	0	0	0	0	0	0	0	0	0	0	0	0	0	0	0	0	0	0	0	0	0	0	0	0	0	0	0	0	1	0	0	0	0	0	0	0	0	0	0	0	0	0	0	0	0	0	0	0	0	0	0	0	0	0	35.88	FALSE	FALSE	FALSE	310	0.015
SLC8A1p.Asp305His	SLC8A1	0.01518465997073681	0.01039717196922437	0	0.042547326574992	NA	NA	0.0341218580764375	0.056980056980056974	NA	NA	NA	NA	His	Asp	TRUE	NA	2	0	0	0	0	0	0	1	0	0	0	0	0	0	0	0	0	0	0	0	0	0	0	0	0	0	0	0	0	0	0	0	0	0	0	0	0	0	0	0	1	0	0	0	0	0	0	0	0	0	0	0	0	0	0	0	0	0	0	0	0	0	0	0	0	0	36.62	FALSE	FALSE	FALSE	310	0.015
SRCAPp.Arg362Gln	SRCAP	0.01518465997073681	0.01039717196922437	0	0.04555397991221	NA	NA	0.0341218580764375	0.056980056980056974	NA	NA	NA	NA	Gln	Arg	FALSE	NA	2	0	0	0	0	0	0	1	0	0	0	0	0	0	0	0	0	0	0	0	0	0	0	0	0	0	0	0	0	0	0	0	0	0	0	0	0	0	0	0	1	0	0	0	0	0	0	0	0	0	0	0	0	0	0	0	0	0	0	0	0	0	0	0	0	0	34.96	FALSE	FALSE	FALSE	310	0.015
TMEM92p.Arg81His	TMEM92	0.01518465997073681	0.01039717196922437	0	0.042547326574992	NA	NA	0.0341218580764375	0.056980056980056974	NA	NA	NA	NA	His	Arg	TRUE	NA	2	0	0	0	0	0	0	1	0	0	0	0	0	0	0	0	0	0	0	0	0	0	0	0	0	0	0	0	0	0	0	0	0	0	0	0	0	0	0	0	1	0	0	0	0	0	0	0	0	0	0	0	0	0	0	0	0	0	0	0	0	0	0	0	0	0	36.19	FALSE	FALSE	FALSE	310	0.015
TRAF7p.Ala457Val	TRAF7	0.01518465997073681	0.01039717196922437	0	0.04555397991221	NA	NA	0.0341218580764375	0.056980056980056974	NA	NA	NA	NA	Val	Ala	FALSE	1	2	0	0	0	0	0	0	1	0	0	0	0	0	0	0	0	0	0	0	0	0	0	0	0	0	0	0	0	0	0	0	0	0	0	0	0	0	0	0	0	1	0	0	0	0	0	0	0	0	0	0	0	0	0	0	0	0	0	0	0	0	0	0	0	0	0	36.83	FALSE	FALSE	FALSE	310	0.015
VPS13Bp.Lys1582Asn	VPS13B	0.01518465997073681	0.01039717196922437	0	0.042547326574992	NA	NA	0.0341218580764375	0.056980056980056974	NA	NA	NA	NA	Asn	Lys	FALSE	NA	2	0	0	0	0	0	0	1	0	0	0	0	0	0	0	0	0	0	0	0	0	0	0	0	0	0	0	0	0	0	0	0	0	0	0	0	0	0	0	0	1	0	0	0	0	0	0	0	0	0	0	0	0	0	0	0	0	0	0	0	0	0	0	0	0	0	36.2	FALSE	FALSE	FALSE	310	0.015
ZNF804Ap.Val1176Ile	ZNF804A	0.01518465997073681	0.01039717196922437	0	0.042547326574992	NA	NA	0.0341218580764375	0.056980056980056974	NA	NA	NA	NA	Ile	Val	FALSE	NA	2	0	0	0	0	0	0	1	0	0	0	0	0	0	0	0	0	0	0	0	0	0	0	0	0	0	0	0	0	0	0	0	0	0	0	0	0	0	0	0	1	0	0	0	0	0	0	0	0	0	0	0	0	0	0	0	0	0	0	0	0	0	0	0	0	0	35.64	FALSE	FALSE	FALSE	310	0.015
FAM47Bp.Arg308Cys	FAM47B	0.01518375622104333	0.01559575795383655	0	0.038930151686551	NA	NA	NA	NA	0.1697792869269949	0.1697792869269949	0.007988895752604152	0.009597850081581726	Cys	Arg	TRUE	NA	3	0	0	0	0	0	1	0	1	0	0	0	0	0	0	0	0	0	0	0	0	0	0	0	0	0	0	0	0	0	0	0	0	0	0	0	0	0	0	0	0	0	0	1	0	0	0	0	0	0	0	0	0	0	0	0	0	0	0	0	0	0	0	0	0	0	57.03	FALSE	FALSE	FALSE	310	0.015
AC093802.1p.Arg50His	AC09380	0.01517968869801809	0.01039717196922437	0	0.040610394238076	NA	NA	NA	NA	NA	NA	0.01477669288141755	0.009597850081581726	His	Arg	TRUE	NA	2	0	0	0	0	1	0	0	0	0	0	0	0	0	0	0	0	0	0	0	0	0	0	0	0	0	0	0	0	0	0	0	0	0	0	1	0	0	0	0	0	0	0	0	0	0	0	0	0	0	0	0	0	0	0	0	0	0	0	0	0	0	0	0	0	0	48.05	FALSE	FALSE	FALSE	310	0.015
ANLNp.Leu282Trp	ANLN	0.01517968869801809	0.01039717196922437	0	0.040610394238076	NA	NA	NA	NA	NA	NA	0.01477669288141755	0.009597850081581726	Trp	Leu	FALSE	NA	2	0	0	0	0	1	0	0	0	0	0	0	0	0	0	0	0	0	0	0	0	0	0	0	0	0	0	0	0	0	0	0	0	0	0	1	0	0	0	0	0	0	0	0	0	0	0	0	0	0	0	0	0	0	0	0	0	0	0	0	0	0	0	0	0	0	47.23	FALSE	FALSE	FALSE	310	0.015
APOBEC3Dp.Arg134His	APOBEC3D	0.01517968869801809	0.01039717196922437	0	0.04100406736816	NA	NA	NA	NA	NA	NA	0.01477669288141755	0.009597850081581726	His	Arg	TRUE	NA	2	0	0	0	0	1	0	0	0	0	0	0	0	0	0	0	0	0	0	0	0	0	0	0	0	0	0	0	0	0	0	0	0	0	0	1	0	0	0	0	0	0	0	0	0	0	0	0	0	0	0	0	0	0	0	0	0	0	0	0	0	0	0	0	0	0	47.03	FALSE	FALSE	FALSE	310	0.015
ARID3Cp.Arg152Cys	ARID3C	0.01517968869801809	0.01039717196922437	0	0.040610394238076	NA	NA	NA	NA	NA	NA	0.01477669288141755	0.009597850081581726	Cys	Arg	TRUE	NA	2	0	0	0	0	1	0	0	0	0	0	0	0	0	0	0	0	0	0	0	0	0	0	0	0	0	0	0	0	0	0	0	0	0	0	1	0	0	0	0	0	0	0	0	0	0	0	0	0	0	0	0	0	0	0	0	0	0	0	0	0	0	0	0	0	0	46.73	FALSE	FALSE	FALSE	310	0.015
ARVCFp.Glu24Lys	ARVCF	0.01517968869801809	0.01039717196922437	0	0.04100406736816	NA	NA	NA	NA	NA	NA	0.01477669288141755	0.009597850081581726	Lys	Glu	TRUE	NA	2	0	0	0	0	1	0	0	0	0	0	0	0	0	0	0	0	0	0	0	0	0	0	0	0	0	0	0	0	0	0	0	0	0	0	1	0	0	0	0	0	0	0	0	0	0	0	0	0	0	0	0	0	0	0	0	0	0	0	0	0	0	0	0	0	0	47.04	FALSE	FALSE	FALSE	310	0.015
ARVCFp.Val810Met	ARVCF	0.01517968869801809	0.01039717196922437	0	0.040610394238076	NA	NA	NA	NA	NA	NA	0.01477669288141755	0.009597850081581726	Met	Val	FALSE	NA	2	0	0	0	0	1	0	0	0	0	0	0	0	0	0	0	0	0	0	0	0	0	0	0	0	0	0	0	0	0	0	0	0	0	0	1	0	0	0	0	0	0	0	0	0	0	0	0	0	0	0	0	0	0	0	0	0	0	0	0	0	0	0	0	0	0	48.05	FALSE	FALSE	FALSE	310	0.015
ATP2B4p.Arg448Trp	ATP2B4	0.01517968869801809	0.01039717196922437	0	0.040610394238076	NA	NA	NA	NA	NA	NA	0.01477669288141755	0.009597850081581726	Trp	Arg	FALSE	NA	2	0	0	0	0	1	0	0	0	0	0	0	0	0	0	0	0	0	0	0	0	0	0	0	0	0	0	0	0	0	0	0	0	0	0	1	0	0	0	0	0	0	0	0	0	0	0	0	0	0	0	0	0	0	0	0	0	0	0	0	0	0	0	0	0	0	47.65	FALSE	FALSE	FALSE	310	0.015
BASP1p.Ala30Val	BASP1	0.01517968869801809	0.01039717196922437	0	0.040610394238076	NA	NA	NA	NA	NA	NA	0.01477669288141755	0.009597850081581726	Val	Ala	FALSE	NA	2	0	0	0	0	1	0	0	0	0	0	0	0	0	0	0	0	0	0	0	0	0	0	0	0	0	0	0	0	0	0	0	0	0	0	1	0	0	0	0	0	0	0	0	0	0	0	0	0	0	0	0	0	0	0	0	0	0	0	0	0	0	0	0	0	0	48.4	FALSE	FALSE	FALSE	310	0.015
CCDC85Cp.Ser12Leu	CCDC85C	0.01517968869801809	0.01039717196922437	0	0.04100406736816	NA	NA	NA	NA	NA	NA	0.01477669288141755	0.009597850081581726	Leu	Ser	FALSE	NA	2	0	0	0	0	1	0	0	0	0	0	0	0	0	0	0	0	0	0	0	0	0	0	0	0	0	0	0	0	0	0	0	0	0	0	1	0	0	0	0	0	0	0	0	0	0	0	0	0	0	0	0	0	0	0	0	0	0	0	0	0	0	0	0	0	0	47.46	FALSE	FALSE	FALSE	310	0.015
CLSTN2p.Arg599Trp	CLSTN2	0.01517968869801809	0.01039717196922437	0	0.04100406736816	NA	NA	NA	NA	NA	NA	0.01477669288141755	0.009597850081581726	Trp	Arg	FALSE	NA	2	0	0	0	0	1	0	0	0	0	0	0	0	0	0	0	0	0	0	0	0	0	0	0	0	0	0	0	0	0	0	0	0	0	0	1	0	0	0	0	0	0	0	0	0	0	0	0	0	0	0	0	0	0	0	0	0	0	0	0	0	0	0	0	0	0	47.47	FALSE	FALSE	FALSE	310	0.015
CPLX3p.Arg77Ter	CPLX3	0.01517968869801809	0.01039717196922437	0	0.040610394238076	NA	NA	NA	NA	NA	NA	0.01477669288141755	0.009597850081581726	Ter	Arg	FALSE	NA	2	0	0	0	0	1	0	0	0	0	0	0	0	0	0	0	0	0	0	0	0	0	0	0	0	0	0	0	0	0	0	0	0	0	0	1	0	0	0	0	0	0	0	0	0	0	0	0	0	0	0	0	0	0	0	0	0	0	0	0	0	0	0	0	0	0	47.24	FALSE	FALSE	FALSE	310	0.015
DNMT3Bp.Val296Ile	DNMT3B	0.01517968869801809	0.01039717196922437	0	0.040610394238076	NA	NA	NA	NA	NA	NA	0.01477669288141755	0.009597850081581726	Ile	Val	FALSE	NA	2	0	0	0	0	1	0	0	0	0	0	0	0	0	0	0	0	0	0	0	0	0	0	0	0	0	0	0	0	0	0	0	0	0	0	1	0	0	0	0	0	0	0	0	0	0	0	0	0	0	0	0	0	0	0	0	0	0	0	0	0	0	0	0	0	0	47.09	FALSE	FALSE	FALSE	310	0.015
DOCK4p.Arg1235Trp	DOCK4	0.01517968869801809	0.01039717196922437	0	0.040610394238076	NA	NA	NA	NA	NA	NA	0.01477669288141755	0.009597850081581726	Trp	Arg	FALSE	NA	2	0	0	0	0	1	0	0	0	0	0	0	0	0	0	0	0	0	0	0	0	0	0	0	0	0	0	0	0	0	0	0	0	0	0	1	0	0	0	0	0	0	0	0	0	0	0	0	0	0	0	0	0	0	0	0	0	0	0	0	0	0	0	0	0	0	46.6	FALSE	FALSE	FALSE	310	0.015
DTNAp.Arg631Cys	DTNA	0.01517968869801809	0.01039717196922437	0	0.04062023606632799	NA	NA	NA	NA	NA	NA	0.01477669288141755	0.009597850081581726	Cys	Arg	TRUE	NA	2	0	0	0	0	1	0	0	0	0	0	0	0	0	0	0	0	0	0	0	0	0	0	0	0	0	0	0	0	0	0	0	0	0	0	1	0	0	0	0	0	0	0	0	0	0	0	0	0	0	0	0	0	0	0	0	0	0	0	0	0	0	0	0	0	0	48.15	FALSE	FALSE	FALSE	310	0.015
EFCAB6p.Arg1440Trp	EFCAB6	0.01517968869801809	0.01039717196922437	0	0.040610394238076	NA	NA	NA	NA	NA	NA	0.01477669288141755	0.009597850081581726	Trp	Arg	FALSE	NA	2	0	0	0	0	1	0	0	0	0	0	0	0	0	0	0	0	0	0	0	0	0	0	0	0	0	0	0	0	0	0	0	0	0	0	1	0	0	0	0	0	0	0	0	0	0	0	0	0	0	0	0	0	0	0	0	0	0	0	0	0	0	0	0	0	0	47.34	FALSE	FALSE	FALSE	310	0.015
EGFRp.Phe997Val	EGFR	0.01517968869801809	0.01039717196922437	0	0.04100406736816	NA	NA	NA	NA	NA	NA	0.01477669288141755	0.009597850081581726	Val	Phe	FALSE	1	2	0	0	0	0	1	0	0	0	0	0	0	0	0	0	0	0	0	0	0	0	0	0	0	0	0	0	0	0	0	0	0	0	0	0	1	0	0	0	0	0	0	0	0	0	0	0	0	0	0	0	0	0	0	0	0	0	0	0	0	0	0	0	0	0	0	47.28	TRUE	FALSE	FALSE	310	0.015
EPHA3p.Thr519Met	EPHA3	0.01517968869801809	0.01039717196922437	0	0.04100406736816	NA	NA	NA	NA	NA	NA	0.01477669288141755	0.009597850081581726	Met	Thr	FALSE	2	2	0	0	0	0	1	0	0	0	0	0	0	0	0	0	0	0	0	0	0	0	0	0	0	0	0	0	0	0	0	0	0	0	0	0	1	0	0	0	0	0	0	0	0	0	0	0	0	0	0	0	0	0	0	0	0	0	0	0	0	0	0	0	0	0	0	47.86	FALSE	FALSE	FALSE	310	0.015
FOXG1p.Thr432Met	FOXG1	0.01517968869801809	0.01039717196922437	0	0.040610394238076	NA	NA	NA	NA	NA	NA	0.01477669288141755	0.009597850081581726	Met	Thr	FALSE	NA	2	0	0	0	0	1	0	0	0	0	0	0	0	0	0	0	0	0	0	0	0	0	0	0	0	0	0	0	0	0	0	0	0	0	0	1	0	0	0	0	0	0	0	0	0	0	0	0	0	0	0	0	0	0	0	0	0	0	0	0	0	0	0	0	0	0	47.22	FALSE	FALSE	FALSE	310	0.015
FPR2p.Gly185Asp	FPR2	0.01517968869801809	0.01039717196922437	0	0.040610394238076	NA	NA	NA	NA	NA	NA	0.01477669288141755	0.009597850081581726	Asp	Gly	FALSE	NA	2	0	0	0	0	1	0	0	0	0	0	0	0	0	0	0	0	0	0	0	0	0	0	0	0	0	0	0	0	0	0	0	0	0	0	1	0	0	0	0	0	0	0	0	0	0	0	0	0	0	0	0	0	0	0	0	0	0	0	0	0	0	0	0	0	0	47.52	FALSE	FALSE	FALSE	310	0.015
GANCp.Arg95Lys	GANC	0.01517968869801809	0.01039717196922437	0	0.040610394238076	NA	NA	NA	NA	NA	NA	0.01477669288141755	0.009597850081581726	Lys	Arg	TRUE	NA	2	0	0	0	0	1	0	0	0	0	0	0	0	0	0	0	0	0	0	0	0	0	0	0	0	0	0	0	0	0	0	0	0	0	0	1	0	0	0	0	0	0	0	0	0	0	0	0	0	0	0	0	0	0	0	0	0	0	0	0	0	0	0	0	0	0	48.03	FALSE	FALSE	FALSE	310	0.015
GPR115p.Arg429Trp	GPR115	0.01517968869801809	0.01039717196922437	0	0.040610394238076	NA	NA	NA	NA	NA	NA	0.01477669288141755	0.009597850081581726	Trp	Arg	FALSE	NA	2	0	0	0	0	1	0	0	0	0	0	0	0	0	0	0	0	0	0	0	0	0	0	0	0	0	0	0	0	0	0	0	0	0	0	1	0	0	0	0	0	0	0	0	0	0	0	0	0	0	0	0	0	0	0	0	0	0	0	0	0	0	0	0	0	0	47.62	FALSE	FALSE	FALSE	310	0.015
GPR26p.Arg205His	GPR26	0.01517968869801809	0.01039717196922437	0	0.04100406736816	NA	NA	NA	NA	NA	NA	0.01477669288141755	0.009597850081581726	His	Arg	TRUE	NA	2	0	0	0	0	1	0	0	0	0	0	0	0	0	0	0	0	0	0	0	0	0	0	0	0	0	0	0	0	0	0	0	0	0	0	1	0	0	0	0	0	0	0	0	0	0	0	0	0	0	0	0	0	0	0	0	0	0	0	0	0	0	0	0	0	0	48.4	FALSE	FALSE	FALSE	310	0.015
GSTP1p.Arg71Cys	GSTP1	0.01517968869801809	0.01039717196922437	0	0.04100406736816	NA	NA	NA	NA	NA	NA	0.01477669288141755	0.009597850081581726	Cys	Arg	TRUE	NA	2	0	0	0	0	1	0	0	0	0	0	0	0	0	0	0	0	0	0	0	0	0	0	0	0	0	0	0	0	0	0	0	0	0	0	1	0	0	0	0	0	0	0	0	0	0	0	0	0	0	0	0	0	0	0	0	0	0	0	0	0	0	0	0	0	0	48	FALSE	FALSE	FALSE	310	0.015
HIGD2Bp.Leu40Ile	HIGD2B	0.01517968869801809	0.01039717196922437	0	0.04100406736816	NA	NA	NA	NA	NA	NA	0.01477669288141755	0.009597850081581726	Ile	Leu	FALSE	NA	2	0	0	0	0	1	0	0	0	0	0	0	0	0	0	0	0	0	0	0	0	0	0	0	0	0	0	0	0	0	0	0	0	0	0	1	0	0	0	0	0	0	0	0	0	0	0	0	0	0	0	0	0	0	0	0	0	0	0	0	0	0	0	0	0	0	48.1	FALSE	FALSE	FALSE	310	0.015
IFIT5p.Asn263Lys	IFIT5	0.01517968869801809	0.01039717196922437	0	0.04100406736816	NA	NA	NA	NA	NA	NA	0.01477669288141755	0.009597850081581726	Lys	Asn	TRUE	NA	2	0	0	0	0	1	0	0	0	0	0	0	0	0	0	0	0	0	0	0	0	0	0	0	0	0	0	0	0	0	0	0	0	0	0	1	0	0	0	0	0	0	0	0	0	0	0	0	0	0	0	0	0	0	0	0	0	0	0	0	0	0	0	0	0	0	47.63	FALSE	FALSE	FALSE	310	0.015
IPO9p.Arg896Cys	IPO9	0.01517968869801809	0.01039717196922437	0	0.040610394238076	NA	NA	NA	NA	NA	NA	0.01477669288141755	0.009597850081581726	Cys	Arg	TRUE	NA	2	0	0	0	0	1	0	0	0	0	0	0	0	0	0	0	0	0	0	0	0	0	0	0	0	0	0	0	0	0	0	0	0	0	0	1	0	0	0	0	0	0	0	0	0	0	0	0	0	0	0	0	0	0	0	0	0	0	0	0	0	0	0	0	0	0	47.73	FALSE	FALSE	FALSE	310	0.015
LHX4p.Arg223His	LHX4	0.01517968869801809	0.01039717196922437	0	0.040610394238076	NA	NA	NA	NA	NA	NA	0.01477669288141755	0.009597850081581726	His	Arg	TRUE	NA	2	0	0	0	0	1	0	0	0	0	0	0	0	0	0	0	0	0	0	0	0	0	0	0	0	0	0	0	0	0	0	0	0	0	0	1	0	0	0	0	0	0	0	0	0	0	0	0	0	0	0	0	0	0	0	0	0	0	0	0	0	0	0	0	0	0	47.42	FALSE	FALSE	FALSE	310	0.015
LPAp.Arg990Ter	LPA	0.01517968869801809	0.01039717196922437	0	0.04100406736816	NA	NA	NA	NA	NA	NA	0.01477669288141755	0.009597850081581726	Ter	Arg	FALSE	NA	2	0	0	0	0	1	0	0	0	0	0	0	0	0	0	0	0	0	0	0	0	0	0	0	0	0	0	0	0	0	0	0	0	0	0	1	0	0	0	0	0	0	0	0	0	0	0	0	0	0	0	0	0	0	0	0	0	0	0	0	0	0	0	0	0	0	47.57	FALSE	FALSE	FALSE	310	0.015
LPHN3p.Gln636His	LPHN3	0.01517968869801809	0.01039717196922437	0	0.04062023606632799	NA	NA	NA	NA	NA	NA	0.01477669288141755	0.009597850081581726	His	Gln	TRUE	NA	2	0	0	0	0	1	0	0	0	0	0	0	0	0	0	0	0	0	0	0	0	0	0	0	0	0	0	0	0	0	0	0	0	0	0	1	0	0	0	0	0	0	0	0	0	0	0	0	0	0	0	0	0	0	0	0	0	0	0	0	0	0	0	0	0	0	47.27	FALSE	FALSE	FALSE	310	0.015
MARS2p.Gly328Asp	MARS2	0.01517968869801809	0.01039717196922437	0	0.040610394238076	NA	NA	NA	NA	NA	NA	0.01477669288141755	0.009597850081581726	Asp	Gly	FALSE	NA	2	0	0	0	0	1	0	0	0	0	0	0	0	0	0	0	0	0	0	0	0	0	0	0	0	0	0	0	0	0	0	0	0	0	0	1	0	0	0	0	0	0	0	0	0	0	0	0	0	0	0	0	0	0	0	0	0	0	0	0	0	0	0	0	0	0	47.1	FALSE	FALSE	FALSE	310	0.015
MATN4p.Val45Met	MATN4	0.01517968869801809	0.01039717196922437	0	0.040610394238076	NA	NA	NA	NA	NA	NA	0.01477669288141755	0.009597850081581726	Met	Val	FALSE	NA	2	0	0	0	0	1	0	0	0	0	0	0	0	0	0	0	0	0	0	0	0	0	0	0	0	0	0	0	0	0	0	0	0	0	0	1	0	0	0	0	0	0	0	0	0	0	0	0	0	0	0	0	0	0	0	0	0	0	0	0	0	0	0	0	0	0	47.19	FALSE	FALSE	FALSE	310	0.015
METp.Glu1325Lys	MET	0.01517968869801809	0.01039717196922437	0	0.04062023606632799	NA	NA	NA	NA	NA	NA	0.01477669288141755	0.009597850081581726	Lys	Glu	TRUE	1	2	0	0	0	0	1	0	0	0	0	0	0	0	0	0	0	0	0	0	0	0	0	0	0	0	0	0	0	0	0	0	0	0	0	0	1	0	0	0	0	0	0	0	0	0	0	0	0	0	0	0	0	0	0	0	0	0	0	0	0	0	0	0	0	0	0	48.28	TRUE	FALSE	FALSE	310	0.015
MX1p.Asp54Asn	MX1	0.01517968869801809	0.01039717196922437	0	0.040610394238076	NA	NA	NA	NA	NA	NA	0.01477669288141755	0.009597850081581726	Asn	Asp	FALSE	NA	2	0	0	0	0	1	0	0	0	0	0	0	0	0	0	0	0	0	0	0	0	0	0	0	0	0	0	0	0	0	0	0	0	0	0	1	0	0	0	0	0	0	0	0	0	0	0	0	0	0	0	0	0	0	0	0	0	0	0	0	0	0	0	0	0	0	47.71	FALSE	FALSE	FALSE	310	0.015
MYO1Ap.Arg694His	MYO1A	0.01517968869801809	0.01039717196922437	0	0.04062023606632799	NA	NA	NA	NA	NA	NA	0.01477669288141755	0.009597850081581726	His	Arg	TRUE	NA	2	0	0	0	0	1	0	0	0	0	0	0	0	0	0	0	0	0	0	0	0	0	0	0	0	0	0	0	0	0	0	0	0	0	0	1	0	0	0	0	0	0	0	0	0	0	0	0	0	0	0	0	0	0	0	0	0	0	0	0	0	0	0	0	0	0	47.68	FALSE	FALSE	FALSE	310	0.015
NEU2p.Ala61Thr	NEU2	0.01517968869801809	0.01039717196922437	0	0.04100406736816	NA	NA	NA	NA	NA	NA	0.01477669288141755	0.009597850081581726	Thr	Ala	TRUE	NA	2	0	0	0	0	1	0	0	0	0	0	0	0	0	0	0	0	0	0	0	0	0	0	0	0	0	0	0	0	0	0	0	0	0	0	1	0	0	0	0	0	0	0	0	0	0	0	0	0	0	0	0	0	0	0	0	0	0	0	0	0	0	0	0	0	0	47.38	FALSE	FALSE	FALSE	310	0.015
NEURL4p.Glu744Lys	NEURL4	0.01517968869801809	0.01039717196922437	0	0.040610394238076	NA	NA	NA	NA	NA	NA	0.01477669288141755	0.009597850081581726	Lys	Glu	TRUE	NA	2	0	0	0	0	1	0	0	0	0	0	0	0	0	0	0	0	0	0	0	0	0	0	0	0	0	0	0	0	0	0	0	0	0	0	1	0	0	0	0	0	0	0	0	0	0	0	0	0	0	0	0	0	0	0	0	0	0	0	0	0	0	0	0	0	0	47.07	FALSE	FALSE	FALSE	310	0.015
NPAS4p.Leu420Ile	NPAS4	0.01517968869801809	0.01039717196922437	0	0.040610394238076	NA	NA	NA	NA	NA	NA	0.01477669288141755	0.009597850081581726	Ile	Leu	FALSE	NA	2	0	0	0	0	1	0	0	0	0	0	0	0	0	0	0	0	0	0	0	0	0	0	0	0	0	0	0	0	0	0	0	0	0	0	1	0	0	0	0	0	0	0	0	0	0	0	0	0	0	0	0	0	0	0	0	0	0	0	0	0	0	0	0	0	0	46.87	FALSE	FALSE	FALSE	310	0.015
NTN3p.Arg321His	NTN3	0.01517968869801809	0.01039717196922437	0	0.040610394238076	NA	NA	NA	NA	NA	NA	0.01477669288141755	0.009597850081581726	His	Arg	TRUE	NA	2	0	0	0	0	1	0	0	0	0	0	0	0	0	0	0	0	0	0	0	0	0	0	0	0	0	0	0	0	0	0	0	0	0	0	1	0	0	0	0	0	0	0	0	0	0	0	0	0	0	0	0	0	0	0	0	0	0	0	0	0	0	0	0	0	0	47.26	FALSE	FALSE	FALSE	310	0.015
OLFML2Bp.Val569Met	OLFML2B	0.01517968869801809	0.01039717196922437	0	0.04100406736816	NA	NA	NA	NA	NA	NA	0.01477669288141755	0.009597850081581726	Met	Val	FALSE	NA	2	0	0	0	0	1	0	0	0	0	0	0	0	0	0	0	0	0	0	0	0	0	0	0	0	0	0	0	0	0	0	0	0	0	0	1	0	0	0	0	0	0	0	0	0	0	0	0	0	0	0	0	0	0	0	0	0	0	0	0	0	0	0	0	0	0	46.41	FALSE	FALSE	FALSE	310	0.015
PDPRp.Arg294Trp	PDPR	0.01517968869801809	0.01039717196922437	0	0.04062023606632799	NA	NA	NA	NA	NA	NA	0.01477669288141755	0.009597850081581726	Trp	Arg	FALSE	NA	2	0	0	0	0	1	0	0	0	0	0	0	0	0	0	0	0	0	0	0	0	0	0	0	0	0	0	0	0	0	0	0	0	0	0	1	0	0	0	0	0	0	0	0	0	0	0	0	0	0	0	0	0	0	0	0	0	0	0	0	0	0	0	0	0	0	46.6	FALSE	FALSE	FALSE	310	0.015
PRG3p.Asp35Asn	PRG3	0.01517968869801809	0.01039717196922437	0	0.040610394238076	NA	NA	NA	NA	NA	NA	0.01477669288141755	0.009597850081581726	Asn	Asp	FALSE	NA	2	0	0	0	0	1	0	0	0	0	0	0	0	0	0	0	0	0	0	0	0	0	0	0	0	0	0	0	0	0	0	0	0	0	0	1	0	0	0	0	0	0	0	0	0	0	0	0	0	0	0	0	0	0	0	0	0	0	0	0	0	0	0	0	0	0	47.34	FALSE	FALSE	FALSE	310	0.015
PRICKLE3p.Arg164Gln	PRICKLE3	0.01517968869801809	0.01039717196922437	0	0.04100406736816	NA	NA	NA	NA	NA	NA	0.01477669288141755	0.009597850081581726	Gln	Arg	FALSE	NA	2	0	0	0	0	1	0	0	0	0	0	0	0	0	0	0	0	0	0	0	0	0	0	0	0	0	0	0	0	0	0	0	0	0	0	1	0	0	0	0	0	0	0	0	0	0	0	0	0	0	0	0	0	0	0	0	0	0	0	0	0	0	0	0	0	0	48.09	FALSE	FALSE	FALSE	310	0.015
PSMB11p.Arg238His	PSMB11	0.01517968869801809	0.01039717196922437	0	0.040610394238076	NA	NA	NA	NA	NA	NA	0.01477669288141755	0.009597850081581726	His	Arg	TRUE	NA	2	0	0	0	0	1	0	0	0	0	0	0	0	0	0	0	0	0	0	0	0	0	0	0	0	0	0	0	0	0	0	0	0	0	0	1	0	0	0	0	0	0	0	0	0	0	0	0	0	0	0	0	0	0	0	0	0	0	0	0	0	0	0	0	0	0	46.84	FALSE	FALSE	FALSE	310	0.015
RAD54Bp.Arg550Ter	RAD54B	0.01517968869801809	0.01039717196922437	0	0.04100406736816	NA	NA	NA	NA	NA	NA	0.01477669288141755	0.009597850081581726	Ter	Arg	FALSE	NA	2	0	0	0	0	1	0	0	0	0	0	0	0	0	0	0	0	0	0	0	0	0	0	0	0	0	0	0	0	0	0	0	0	0	0	1	0	0	0	0	0	0	0	0	0	0	0	0	0	0	0	0	0	0	0	0	0	0	0	0	0	0	0	0	0	0	47.33	FALSE	FALSE	FALSE	310	0.015
RGS11p.Ala250Val	RGS11	0.01517968869801809	0.01039717196922437	0	0.04100406736816	NA	NA	NA	NA	NA	NA	0.01477669288141755	0.009597850081581726	Val	Ala	FALSE	NA	2	0	0	0	0	1	0	0	0	0	0	0	0	0	0	0	0	0	0	0	0	0	0	0	0	0	0	0	0	0	0	0	0	0	0	1	0	0	0	0	0	0	0	0	0	0	0	0	0	0	0	0	0	0	0	0	0	0	0	0	0	0	0	0	0	0	47.22	FALSE	FALSE	FALSE	310	0.015
RHODp.Ala89Thr	RHOD	0.01517968869801809	0.01039717196922437	0	0.040610394238076	NA	NA	NA	NA	NA	NA	0.01477669288141755	0.009597850081581726	Thr	Ala	TRUE	NA	2	0	0	0	0	1	0	0	0	0	0	0	0	0	0	0	0	0	0	0	0	0	0	0	0	0	0	0	0	0	0	0	0	0	0	1	0	0	0	0	0	0	0	0	0	0	0	0	0	0	0	0	0	0	0	0	0	0	0	0	0	0	0	0	0	0	47.63	FALSE	FALSE	FALSE	310	0.015
SLC15A1p.Gly313Arg	SLC15A1	0.01517968869801809	0.01039717196922437	0	0.04100406736816	NA	NA	NA	NA	NA	NA	0.01477669288141755	0.009597850081581726	Arg	Gly	TRUE	NA	2	0	0	0	0	1	0	0	0	0	0	0	0	0	0	0	0	0	0	0	0	0	0	0	0	0	0	0	0	0	0	0	0	0	0	1	0	0	0	0	0	0	0	0	0	0	0	0	0	0	0	0	0	0	0	0	0	0	0	0	0	0	0	0	0	0	46.51	FALSE	FALSE	FALSE	310	0.015
SLC45A4p.Arg459Trp	SLC45A4	0.01517968869801809	0.01039717196922437	0	0.04062023606632799	NA	NA	NA	NA	NA	NA	0.01477669288141755	0.009597850081581726	Trp	Arg	FALSE	NA	2	0	0	0	0	1	0	0	0	0	0	0	0	0	0	0	0	0	0	0	0	0	0	0	0	0	0	0	0	0	0	0	0	0	0	1	0	0	0	0	0	0	0	0	0	0	0	0	0	0	0	0	0	0	0	0	0	0	0	0	0	0	0	0	0	0	47.5	FALSE	FALSE	FALSE	310	0.015
SLC5A10p.Thr195Met	SLC5A10	0.01517968869801809	0.01039717196922437	0	0.040610394238076	NA	NA	NA	NA	NA	NA	0.01477669288141755	0.009597850081581726	Met	Thr	FALSE	NA	2	0	0	0	0	1	0	0	0	0	0	0	0	0	0	0	0	0	0	0	0	0	0	0	0	0	0	0	0	0	0	0	0	0	0	1	0	0	0	0	0	0	0	0	0	0	0	0	0	0	0	0	0	0	0	0	0	0	0	0	0	0	0	0	0	0	47.48	FALSE	FALSE	FALSE	310	0.015
STAT3p.Arg688Gln	STAT3	0.01517968869801809	0.01039717196922437	0	0.04100406736816	NA	NA	NA	NA	NA	NA	0.01477669288141755	0.009597850081581726	Gln	Arg	FALSE	1	2	0	0	0	0	1	0	0	0	0	0	0	0	0	0	0	0	0	0	0	0	0	0	0	0	0	0	0	0	0	0	0	0	0	0	1	0	0	0	0	0	0	0	0	0	0	0	0	0	0	0	0	0	0	0	0	0	0	0	0	0	0	0	0	0	0	47.27	FALSE	FALSE	FALSE	310	0.015
TAB1p.Ala311Val	TAB1	0.01517968869801809	0.01039717196922437	0	0.040610394238076	NA	NA	NA	NA	NA	NA	0.01477669288141755	0.009597850081581726	Val	Ala	FALSE	NA	2	0	0	0	0	1	0	0	0	0	0	0	0	0	0	0	0	0	0	0	0	0	0	0	0	0	0	0	0	0	0	0	0	0	0	1	0	0	0	0	0	0	0	0	0	0	0	0	0	0	0	0	0	0	0	0	0	0	0	0	0	0	0	0	0	0	47.33	FALSE	FALSE	FALSE	310	0.015
TAL1p.Arg315His	TAL1	0.01517968869801809	0.01039717196922437	0	0.040610394238076	NA	NA	NA	NA	NA	NA	0.01477669288141755	0.009597850081581726	His	Arg	TRUE	1	2	0	0	0	0	1	0	0	0	0	0	0	0	0	0	0	0	0	0	0	0	0	0	0	0	0	0	0	0	0	0	0	0	0	0	1	0	0	0	0	0	0	0	0	0	0	0	0	0	0	0	0	0	0	0	0	0	0	0	0	0	0	0	0	0	0	47.29	FALSE	FALSE	FALSE	310	0.015
TBXAS1p.Trp492Ter	TBXAS1	0.01517968869801809	0.01039717196922437	0	0.04100406736816	NA	NA	NA	NA	NA	NA	0.01477669288141755	0.009597850081581726	Ter	Trp	FALSE	NA	2	0	0	0	0	1	0	0	0	0	0	0	0	0	0	0	0	0	0	0	0	0	0	0	0	0	0	0	0	0	0	0	0	0	0	1	0	0	0	0	0	0	0	0	0	0	0	0	0	0	0	0	0	0	0	0	0	0	0	0	0	0	0	0	0	0	48.08	FALSE	FALSE	FALSE	310	0.015
TLE3p.Ala447Val	TLE3	0.01517968869801809	0.01039717196922437	0	0.04100406736816	NA	NA	NA	NA	NA	NA	0.01477669288141755	0.009597850081581726	Val	Ala	FALSE	NA	2	0	0	0	0	1	0	0	0	0	0	0	0	0	0	0	0	0	0	0	0	0	0	0	0	0	0	0	0	0	0	0	0	0	0	1	0	0	0	0	0	0	0	0	0	0	0	0	0	0	0	0	0	0	0	0	0	0	0	0	0	0	0	0	0	0	47.28	FALSE	TRUE	FALSE	310	0.015
TM2D3p.Arg210Trp	TM2D3	0.01517968869801809	0.01039717196922437	0	0.040610394238076	NA	NA	NA	NA	NA	NA	0.01477669288141755	0.009597850081581726	Trp	Arg	FALSE	NA	2	0	0	0	0	1	0	0	0	0	0	0	0	0	0	0	0	0	0	0	0	0	0	0	0	0	0	0	0	0	0	0	0	0	0	1	0	0	0	0	0	0	0	0	0	0	0	0	0	0	0	0	0	0	0	0	0	0	0	0	0	0	0	0	0	0	48.28	FALSE	FALSE	FALSE	310	0.015
TNFRSF21p.Ala461Thr	TNFRSF21	0.01517968869801809	0.01039717196922437	0	0.04100406736816	NA	NA	NA	NA	NA	NA	0.01477669288141755	0.009597850081581726	Thr	Ala	TRUE	NA	2	0	0	0	0	1	0	0	0	0	0	0	0	0	0	0	0	0	0	0	0	0	0	0	0	0	0	0	0	0	0	0	0	0	0	1	0	0	0	0	0	0	0	0	0	0	0	0	0	0	0	0	0	0	0	0	0	0	0	0	0	0	0	0	0	0	46.85	FALSE	FALSE	FALSE	310	0.015
TTYH2p.Ala266Val	TTYH2	0.01517968869801809	0.01039717196922437	0	0.040610394238076	NA	NA	NA	NA	NA	NA	0.01477669288141755	0.009597850081581726	Val	Ala	FALSE	NA	2	0	0	0	0	1	0	0	0	0	0	0	0	0	0	0	0	0	0	0	0	0	0	0	0	0	0	0	0	0	0	0	0	0	0	1	0	0	0	0	0	0	0	0	0	0	0	0	0	0	0	0	0	0	0	0	0	0	0	0	0	0	0	0	0	0	47.3	FALSE	FALSE	FALSE	310	0.015
YARS2p.Arg343Trp	YARS2	0.01517968869801809	0.01039717196922437	0	0.040610394238076	NA	NA	NA	NA	NA	NA	0.01477669288141755	0.009597850081581726	Trp	Arg	FALSE	NA	2	0	0	0	0	1	0	0	0	0	0	0	0	0	0	0	0	0	0	0	0	0	0	0	0	0	0	0	0	0	0	0	0	0	0	1	0	0	0	0	0	0	0	0	0	0	0	0	0	0	0	0	0	0	0	0	0	0	0	0	0	0	0	0	0	0	47.58	FALSE	FALSE	FALSE	310	0.015
KRT31p.Ala270Val	KRT31	0.01517851634924116	0.01559575795383655	0	0.034426104787892	NA	NA	NA	NA	NA	NA	0.02187961232962646	0.028793550244745177	Val	Ala	FALSE	NA	3	0	0	0	0	0	0	0	1	0	0	0	0	1	0	0	0	0	0	0	0	0	0	0	0	0	0	0	0	0	0	0	0	0	0	0	0	0	0	0	0	0	0	0	0	0	0	0	0	0	1	0	0	0	0	0	0	0	0	0	0	0	0	0	0	0	57.49	FALSE	FALSE	FALSE	310	0.015
TMEM109p.Arg227Cys	TMEM109	0.01517851634924116	0.01559575795383655	0	0.034451295545746	NA	NA	NA	NA	NA	NA	0.02187961232962646	0.028793550244745177	Cys	Arg	TRUE	NA	3	0	0	0	0	0	0	0	1	0	0	0	0	1	0	0	0	0	0	0	0	0	0	0	0	0	0	0	0	0	0	0	0	0	0	0	0	0	0	0	0	0	0	0	0	0	0	0	0	0	1	0	0	0	0	0	0	0	0	0	0	0	0	0	0	0	57.47	FALSE	FALSE	FALSE	310	0.015
BCAR3p.Ser688Ile	BCAR3	0.01517682003657265	0.01559575795383655	0	0.035895766824134	NA	NA	NA	NA	NA	NA	0.015977791505208304	0.01919570016316345	Ile	Ser	FALSE	NA	3	0	0	0	0	0	0	0	2	0	0	0	0	0	0	0	0	0	0	0	0	0	0	0	0	0	0	0	0	0	0	0	0	0	0	0	0	0	0	0	0	0	0	0	0	0	0	0	0	0	0	0	0	0	0	0	0	0	0	0	0	1	0	0	0	0	58.44	FALSE	FALSE	FALSE	310	0.015
DYRK4p.Ala43Val	DYRK4	0.01517682003657265	0.01559575795383655	0	0.03444620660774	NA	NA	NA	NA	NA	NA	0.015977791505208304	0.01919570016316345	Val	Ala	FALSE	NA	3	0	0	0	0	0	0	0	2	0	0	0	0	0	0	0	0	0	0	0	0	0	0	0	0	0	0	0	0	0	0	0	0	0	0	0	0	0	0	0	0	0	0	0	0	0	0	0	0	0	0	0	0	0	0	0	0	0	0	0	0	1	0	0	0	0	57.66	FALSE	FALSE	FALSE	310	0.015
ERGIC1p.Arg224His	ERGIC1	0.01517682003657265	0.01559575795383655	0	0.03444620660774	NA	NA	NA	NA	NA	NA	0.015977791505208304	0.01919570016316345	His	Arg	TRUE	NA	3	0	0	0	0	0	0	0	2	0	0	0	0	0	0	0	0	0	0	0	0	0	0	0	0	0	0	0	0	0	0	0	0	0	0	0	0	0	0	0	0	0	0	0	0	0	0	0	0	0	0	0	0	0	0	0	0	0	0	0	0	1	0	0	0	0	57.99	FALSE	FALSE	FALSE	310	0.015
ARID1Ap.Glu1542Ter	ARID1A	0.01517505395461597	0.02079434393844874	5.697638702799249e-4	0.037706830491541	NA	NA	0.0965712051909014	0.056980056980056974	NA	NA	0.008787154622446143	0.01919570016316345	Ter	Glu	FALSE	1	4	1	0	0	0	0	0	0	0	0	1	0	0	1	0	0	0	0	0	0	0	0	0	0	0	0	0	0	0	0	0	0	0	0	0	0	0	0	0	0	0	0	0	0	0	0	0	0	0	1	0	0	0	0	0	0	0	0	0	0	0	0	0	0	0	0	73.73	FALSE	FALSE	FALSE	310	0.015
ENAMp.Ala752Thr	ENAM	0.01516616194263629	0.01559575795383655	0	0.038092504217061	NA	NA	0.14910810675072927	0.11396011396011395	NA	NA	0.0029225769918807924	0.009597850081581726	Thr	Ala	TRUE	NA	3	1	0	0	0	0	0	0	0	0	1	0	0	0	0	1	0	0	0	0	0	0	0	0	0	0	0	0	0	0	0	0	0	0	0	0	0	0	0	0	0	0	0	0	0	0	0	0	0	0	0	0	0	0	0	0	0	0	0	0	0	0	0	0	0	0	57.72	FALSE	FALSE	FALSE	310	0.015
LRRC4Cp.Asp222Tyr	LRRC4C	0.01516616194263629	0.01559575795383655	0	0.037747160464143	NA	NA	0.14910810675072927	0.11396011396011395	NA	NA	0.0029225769918807924	0.009597850081581726	Tyr	Asp	TRUE	NA	3	1	0	0	0	0	0	0	0	0	1	0	0	0	0	1	0	0	0	0	0	0	0	0	0	0	0	0	0	0	0	0	0	0	0	0	0	0	0	0	0	0	0	0	0	0	0	0	0	0	0	0	0	0	0	0	0	0	0	0	0	0	0	0	0	0	56.89	FALSE	FALSE	FALSE	310	0.015
NFE2L2p.Thr80Ala	NFE2L2	0.01516616194263629	0.01559575795383655	0	0.038666850817789	NA	NA	0.14910810675072927	0.11396011396011395	NA	NA	0.0029225769918807924	0.009597850081581726	Ala	Thr	FALSE	1	3	1	0	0	0	0	0	0	0	0	1	0	0	0	0	1	0	0	0	0	0	0	0	0	0	0	0	0	0	0	0	0	0	0	0	0	0	0	0	0	0	0	0	0	0	0	0	0	0	0	0	0	0	0	0	0	0	0	0	0	0	0	0	0	0	0	57.61	FALSE	FALSE	FALSE	310	0.015
IFITM2p.Met41Thr	IFITM2	0.01515952589559663	0.01559575795383655	0	0.041410151514247	NA	NA	NA	NA	NA	NA	0.02129595120141186	0.01919570016316345	Thr	Met	TRUE	NA	3	0	1	0	0	0	0	0	0	0	0	0	1	1	0	0	0	0	0	0	0	0	0	0	0	0	0	0	0	0	0	0	0	0	0	0	0	0	0	0	0	0	0	0	0	0	0	0	0	0	0	0	0	0	0	0	0	0	0	0	0	0	0	0	0	0	62.24	FALSE	FALSE	FALSE	310	0.015
GRIK2p.Arg663His	GRIK2	0.0151571117242128	0.02079434393844874	0.00129649545196745	0.03760115694504	NA	NA	0.014713646319371386	0.056980056980056974	NA	NA	0.01997987838261953	0.028793550244745177	His	Arg	TRUE	NA	4	0	0	1	0	0	0	0	0	0	0	0	0	0	0	0	2	0	0	0	0	0	0	0	0	0	1	0	0	0	0	0	0	0	0	0	0	0	0	0	0	0	0	0	0	0	0	0	0	0	0	0	0	0	0	0	0	0	0	0	0	0	0	0	0	0	74.51	FALSE	FALSE	FALSE	309	0.015
OR4A15p.Leu182Arg	OR4A15	0.0151571117242128	0.02079434393844874	0.00129649545196745	0.036511977577717	NA	NA	0.014713646319371386	0.056980056980056974	NA	NA	0.01997987838261953	0.028793550244745177	Arg	Leu	TRUE	NA	4	0	0	1	0	0	0	0	0	0	0	0	0	0	0	0	2	0	0	0	0	0	0	0	0	0	1	0	0	0	0	0	0	0	0	0	0	0	0	0	0	0	0	0	0	0	0	0	0	0	0	0	0	0	0	0	0	0	0	0	0	0	0	0	0	0	75.2	FALSE	FALSE	FALSE	309	0.015
ZNRF3p.Arg859Ter	ZNRF3	0.0151571117242128	0.02079434393844874	0.00129649545196745	0.036511977577717	NA	NA	0.014713646319371386	0.056980056980056974	NA	NA	0.01997987838261953	0.028793550244745177	Ter	Arg	FALSE	2	4	0	0	1	0	0	0	0	0	0	0	0	0	0	0	0	2	0	0	0	0	0	0	0	0	0	1	0	0	0	0	0	0	0	0	0	0	0	0	0	0	0	0	0	0	0	0	0	0	0	0	0	0	0	0	0	0	0	0	0	0	0	0	0	0	0	75.01	FALSE	TRUE	FALSE	309	0.015
PRB3p.Pro83Ser	PRB3	0.01515624211231652	0.01559575795383655	0	0.037283593267759	NA	NA	0.0965712051909014	0.056980056980056974	NA	NA	0.003681968407748298	0.009597850081581726	Ser	Pro	TRUE	NA	3	0	0	0	0	0	0	0	0	0	1	0	0	0	0	0	1	0	0	0	0	0	0	0	0	0	0	0	0	0	0	0	0	0	0	0	0	0	0	0	0	0	0	0	0	0	0	0	0	0	0	0	0	0	0	0	0	0	0	0	0	1	0	0	0	0	57.870000000000005	FALSE	FALSE	FALSE	309	0.015
RNASE13p.Arg49Gln	RNASE13	0.01515398940624095	0.02079434393844874	0.00126609531371352	0.03367118152961	NA	NA	0.1576107046794836	0.17094017094017094	NA	NA	NA	NA	Gln	Arg	FALSE	NA	4	0	0	0	1	0	0	0	0	0	0	0	0	0	0	3	0	0	0	0	0	0	0	0	0	0	0	0	0	0	0	0	0	0	0	0	0	0	0	0	0	0	0	0	0	0	0	0	0	0	0	0	0	0	0	0	0	0	0	0	0	0	0	0	0	0	77.7	FALSE	FALSE	FALSE	309	0.015
ABCC9p.Thr400Met	ABCC9	0.01515267967451967	0.01559575795383655	0	0.034373785521581	NA	NA	NA	NA	NA	NA	0.021842369135773657	0.028793550244745177	Met	Thr	FALSE	NA	3	0	0	0	0	0	0	0	2	0	0	0	0	1	0	0	0	0	0	0	0	0	0	0	0	0	0	0	0	0	0	0	0	0	0	0	0	0	0	0	0	0	0	0	0	0	0	0	0	0	0	0	0	0	0	0	0	0	0	0	0	0	0	0	0	0	57.55	FALSE	FALSE	FALSE	309	0.015
ADRA1Ap.Arg133Cys	ADRA1A	0.01515267967451967	0.01559575795383655	0	0.034373785521581	NA	NA	NA	NA	NA	NA	0.021842369135773657	0.028793550244745177	Cys	Arg	TRUE	NA	3	0	0	0	0	0	0	0	2	0	0	0	0	1	0	0	0	0	0	0	0	0	0	0	0	0	0	0	0	0	0	0	0	0	0	0	0	0	0	0	0	0	0	0	0	0	0	0	0	0	0	0	0	0	0	0	0	0	0	0	0	0	0	0	0	0	58.78	FALSE	FALSE	FALSE	309	0.015
AHRRp.Arg168His	AHRR	0.01515267967451967	0.01559575795383655	0	0.034373785521581	NA	NA	NA	NA	NA	NA	0.021842369135773657	0.028793550244745177	His	Arg	TRUE	NA	3	0	0	0	0	0	0	0	2	0	0	0	0	1	0	0	0	0	0	0	0	0	0	0	0	0	0	0	0	0	0	0	0	0	0	0	0	0	0	0	0	0	0	0	0	0	0	0	0	0	0	0	0	0	0	0	0	0	0	0	0	0	0	0	0	0	58.75	FALSE	FALSE	FALSE	309	0.015
ATF3p.Arg92Ter	ATF3	0.01515267967451967	0.01559575795383655	0	0.035847486100028	NA	NA	NA	NA	NA	NA	0.021842369135773657	0.028793550244745177	Ter	Arg	FALSE	NA	3	0	0	0	0	0	0	0	2	0	0	0	0	1	0	0	0	0	0	0	0	0	0	0	0	0	0	0	0	0	0	0	0	0	0	0	0	0	0	0	0	0	0	0	0	0	0	0	0	0	0	0	0	0	0	0	0	0	0	0	0	0	0	0	0	0	58.13	FALSE	FALSE	FALSE	309	0.015
BDNFp.Glu146Lys	BDNF	0.01515267967451967	0.01559575795383655	0	0.034373785521581	NA	NA	NA	NA	NA	NA	0.021842369135773657	0.028793550244745177	Lys	Glu	TRUE	NA	3	0	0	0	0	0	0	0	2	0	0	0	0	1	0	0	0	0	0	0	0	0	0	0	0	0	0	0	0	0	0	0	0	0	0	0	0	0	0	0	0	0	0	0	0	0	0	0	0	0	0	0	0	0	0	0	0	0	0	0	0	0	0	0	0	0	57.92	FALSE	FALSE	FALSE	309	0.015
C1QTNF4p.Glu268Lys	C1QTNF4	0.01515267967451967	0.01559575795383655	0	0.035847486100028	NA	NA	NA	NA	NA	NA	0.021842369135773657	0.028793550244745177	Lys	Glu	TRUE	NA	3	0	0	0	0	0	0	0	2	0	0	0	0	1	0	0	0	0	0	0	0	0	0	0	0	0	0	0	0	0	0	0	0	0	0	0	0	0	0	0	0	0	0	0	0	0	0	0	0	0	0	0	0	0	0	0	0	0	0	0	0	0	0	0	0	0	58.59	FALSE	FALSE	FALSE	309	0.015
C7ORF31p.Leu288Met	C7ORF31	0.01515267967451967	0.01559575795383655	0	0.034373785521581	NA	NA	NA	NA	NA	NA	0.021842369135773657	0.028793550244745177	Met	Leu	FALSE	NA	3	0	0	0	0	0	0	0	2	0	0	0	0	1	0	0	0	0	0	0	0	0	0	0	0	0	0	0	0	0	0	0	0	0	0	0	0	0	0	0	0	0	0	0	0	0	0	0	0	0	0	0	0	0	0	0	0	0	0	0	0	0	0	0	0	0	58.36	FALSE	FALSE	FALSE	309	0.015
CACNA1Hp.Asp568Asn	CACNA1H	0.01515267967451967	0.01559575795383655	0	0.035847486100028	NA	NA	NA	NA	NA	NA	0.021842369135773657	0.028793550244745177	Asn	Asp	FALSE	NA	3	0	0	0	0	0	0	0	2	0	0	0	0	1	0	0	0	0	0	0	0	0	0	0	0	0	0	0	0	0	0	0	0	0	0	0	0	0	0	0	0	0	0	0	0	0	0	0	0	0	0	0	0	0	0	0	0	0	0	0	0	0	0	0	0	0	57.83	FALSE	FALSE	FALSE	309	0.015
CCNB2p.Arg32Gln	CCNB2	0.01515267967451967	0.01559575795383655	0	0.034373785521581	NA	NA	NA	NA	NA	NA	0.021842369135773657	0.028793550244745177	Gln	Arg	FALSE	NA	3	0	0	0	0	0	0	0	2	0	0	0	0	1	0	0	0	0	0	0	0	0	0	0	0	0	0	0	0	0	0	0	0	0	0	0	0	0	0	0	0	0	0	0	0	0	0	0	0	0	0	0	0	0	0	0	0	0	0	0	0	0	0	0	0	0	58.1	FALSE	FALSE	FALSE	309	0.015
CNTNAP5p.Arg686Cys	CNTNAP5	0.01515267967451967	0.01559575795383655	0	0.034410628036042	NA	NA	NA	NA	NA	NA	0.021842369135773657	0.028793550244745177	Cys	Arg	TRUE	NA	3	0	0	0	0	0	0	0	2	0	0	0	0	1	0	0	0	0	0	0	0	0	0	0	0	0	0	0	0	0	0	0	0	0	0	0	0	0	0	0	0	0	0	0	0	0	0	0	0	0	0	0	0	0	0	0	0	0	0	0	0	0	0	0	0	0	58.13	FALSE	FALSE	FALSE	309	0.015
DACT1p.Ala707Val	DACT1	0.01515267967451967	0.01559575795383655	0	0.035847486100028	NA	NA	NA	NA	NA	NA	0.021842369135773657	0.028793550244745177	Val	Ala	FALSE	NA	3	0	0	0	0	0	0	0	2	0	0	0	0	1	0	0	0	0	0	0	0	0	0	0	0	0	0	0	0	0	0	0	0	0	0	0	0	0	0	0	0	0	0	0	0	0	0	0	0	0	0	0	0	0	0	0	0	0	0	0	0	0	0	0	0	0	58.15	FALSE	FALSE	FALSE	309	0.015
DDX51p.Arg538Cys	DDX51	0.01515267967451967	0.01559575795383655	0	0.035847486100028	NA	NA	NA	NA	NA	NA	0.021842369135773657	0.028793550244745177	Cys	Arg	TRUE	NA	3	0	0	0	0	0	0	0	2	0	0	0	0	1	0	0	0	0	0	0	0	0	0	0	0	0	0	0	0	0	0	0	0	0	0	0	0	0	0	0	0	0	0	0	0	0	0	0	0	0	0	0	0	0	0	0	0	0	0	0	0	0	0	0	0	0	57.17	FALSE	FALSE	FALSE	309	0.015
FATE1p.Arg109His	FATE1	0.01515267967451967	0.01559575795383655	0	0.034373785521581	NA	NA	NA	NA	NA	NA	0.021842369135773657	0.028793550244745177	His	Arg	TRUE	NA	3	0	0	0	0	0	0	0	2	0	0	0	0	1	0	0	0	0	0	0	0	0	0	0	0	0	0	0	0	0	0	0	0	0	0	0	0	0	0	0	0	0	0	0	0	0	0	0	0	0	0	0	0	0	0	0	0	0	0	0	0	0	0	0	0	0	57.98	FALSE	FALSE	FALSE	309	0.015
FBXO24p.Arg122His	FBXO24	0.01515267967451967	0.01559575795383655	0	0.034373785521581	NA	NA	NA	NA	NA	NA	0.021842369135773657	0.028793550244745177	His	Arg	TRUE	NA	3	0	0	0	0	0	0	0	2	0	0	0	0	1	0	0	0	0	0	0	0	0	0	0	0	0	0	0	0	0	0	0	0	0	0	0	0	0	0	0	0	0	0	0	0	0	0	0	0	0	0	0	0	0	0	0	0	0	0	0	0	0	0	0	0	0	58	FALSE	FALSE	FALSE	309	0.015
FPGT-TNNI3Kp.Arg164His	FPGT-TNNI3K	0.01515267967451967	0.01559575795383655	0	0.034373785521581	NA	NA	NA	NA	NA	NA	0.021842369135773657	0.028793550244745177	His	Arg	TRUE	NA	3	0	0	0	0	0	0	0	2	0	0	0	0	1	0	0	0	0	0	0	0	0	0	0	0	0	0	0	0	0	0	0	0	0	0	0	0	0	0	0	0	0	0	0	0	0	0	0	0	0	0	0	0	0	0	0	0	0	0	0	0	0	0	0	0	0	58.28	FALSE	FALSE	FALSE	309	0.015
FSCN3p.Phe198Leu	FSCN3	0.01515267967451967	0.01559575795383655	0	0.034373785521581	NA	NA	NA	NA	NA	NA	0.021842369135773657	0.028793550244745177	Leu	Phe	FALSE	NA	3	0	0	0	0	0	0	0	2	0	0	0	0	1	0	0	0	0	0	0	0	0	0	0	0	0	0	0	0	0	0	0	0	0	0	0	0	0	0	0	0	0	0	0	0	0	0	0	0	0	0	0	0	0	0	0	0	0	0	0	0	0	0	0	0	0	57.78	FALSE	FALSE	FALSE	309	0.015
FTOp.Arg473Trp	FTO	0.01515267967451967	0.01559575795383655	0	0.034373785521581	NA	NA	NA	NA	NA	NA	0.021842369135773657	0.028793550244745177	Trp	Arg	FALSE	NA	3	0	0	0	0	0	0	0	2	0	0	0	0	1	0	0	0	0	0	0	0	0	0	0	0	0	0	0	0	0	0	0	0	0	0	0	0	0	0	0	0	0	0	0	0	0	0	0	0	0	0	0	0	0	0	0	0	0	0	0	0	0	0	0	0	0	58.89	FALSE	FALSE	FALSE	309	0.015
GALNT5p.Arg784Ter	GALNT5	0.01515267967451967	0.01559575795383655	0	0.035847486100028	NA	NA	NA	NA	NA	NA	0.021842369135773657	0.028793550244745177	Ter	Arg	FALSE	NA	3	0	0	0	0	0	0	0	2	0	0	0	0	1	0	0	0	0	0	0	0	0	0	0	0	0	0	0	0	0	0	0	0	0	0	0	0	0	0	0	0	0	0	0	0	0	0	0	0	0	0	0	0	0	0	0	0	0	0	0	0	0	0	0	0	0	57.57	FALSE	FALSE	FALSE	309	0.015
GBP3p.Asp237Asn	GBP3	0.01515267967451967	0.01559575795383655	0	0.034410628036042	NA	NA	NA	NA	NA	NA	0.021842369135773657	0.028793550244745177	Asn	Asp	FALSE	NA	3	0	0	0	0	0	0	0	2	0	0	0	0	1	0	0	0	0	0	0	0	0	0	0	0	0	0	0	0	0	0	0	0	0	0	0	0	0	0	0	0	0	0	0	0	0	0	0	0	0	0	0	0	0	0	0	0	0	0	0	0	0	0	0	0	0	57.59	FALSE	FALSE	FALSE	309	0.015
GNRH2p.Arg97Ter	GNRH2	0.01515267967451967	0.01559575795383655	0	0.034373785521581	NA	NA	NA	NA	NA	NA	0.021842369135773657	0.028793550244745177	Ter	Arg	FALSE	NA	3	0	0	0	0	0	0	0	2	0	0	0	0	1	0	0	0	0	0	0	0	0	0	0	0	0	0	0	0	0	0	0	0	0	0	0	0	0	0	0	0	0	0	0	0	0	0	0	0	0	0	0	0	0	0	0	0	0	0	0	0	0	0	0	0	0	57.8	FALSE	FALSE	FALSE	309	0.015
GPD1p.Ala113Thr	GPD1	0.01515267967451967	0.01559575795383655	0	0.035847486100028	NA	NA	NA	NA	NA	NA	0.021842369135773657	0.028793550244745177	Thr	Ala	TRUE	NA	3	0	0	0	0	0	0	0	2	0	0	0	0	1	0	0	0	0	0	0	0	0	0	0	0	0	0	0	0	0	0	0	0	0	0	0	0	0	0	0	0	0	0	0	0	0	0	0	0	0	0	0	0	0	0	0	0	0	0	0	0	0	0	0	0	0	58	FALSE	FALSE	FALSE	309	0.015
GPRASP2p.Ala24Thr	GPRASP2	0.01515267967451967	0.01559575795383655	0	0.034373785521581	NA	NA	NA	NA	NA	NA	0.021842369135773657	0.028793550244745177	Thr	Ala	TRUE	NA	3	0	0	0	0	0	0	0	2	0	0	0	0	1	0	0	0	0	0	0	0	0	0	0	0	0	0	0	0	0	0	0	0	0	0	0	0	0	0	0	0	0	0	0	0	0	0	0	0	0	0	0	0	0	0	0	0	0	0	0	0	0	0	0	0	0	58.2	FALSE	FALSE	FALSE	309	0.015
GRSF1p.Arg330Gln	GRSF1	0.01515267967451967	0.01559575795383655	0	0.035847486100028	NA	NA	NA	NA	NA	NA	0.021842369135773657	0.028793550244745177	Gln	Arg	FALSE	NA	3	0	0	0	0	0	0	0	2	0	0	0	0	1	0	0	0	0	0	0	0	0	0	0	0	0	0	0	0	0	0	0	0	0	0	0	0	0	0	0	0	0	0	0	0	0	0	0	0	0	0	0	0	0	0	0	0	0	0	0	0	0	0	0	0	0	58.8	FALSE	FALSE	FALSE	309	0.015
HTR5A-AS1p.Asp121Asn	HTR5A-AS1	0.01515267967451967	0.01559575795383655	0	0.034373785521581	NA	NA	NA	NA	NA	NA	0.021842369135773657	0.028793550244745177	Asn	Asp	FALSE	NA	3	0	0	0	0	0	0	0	2	0	0	0	0	1	0	0	0	0	0	0	0	0	0	0	0	0	0	0	0	0	0	0	0	0	0	0	0	0	0	0	0	0	0	0	0	0	0	0	0	0	0	0	0	0	0	0	0	0	0	0	0	0	0	0	0	0	57.47	FALSE	FALSE	FALSE	309	0.015
IGHV3-30p.Thr97Met	IGHV3-30	0.01515267967451967	0.01559575795383655	0	0.035847486100028	NA	NA	NA	NA	NA	NA	0.021842369135773657	0.028793550244745177	Met	Thr	FALSE	NA	3	0	0	0	0	0	0	0	2	0	0	0	0	1	0	0	0	0	0	0	0	0	0	0	0	0	0	0	0	0	0	0	0	0	0	0	0	0	0	0	0	0	0	0	0	0	0	0	0	0	0	0	0	0	0	0	0	0	0	0	0	0	0	0	0	0	58.46	FALSE	FALSE	FALSE	309	0.015
KCNU1p.Ala305Val	KCNU1	0.01515267967451967	0.01559575795383655	0	0.034373785521581	NA	NA	NA	NA	NA	NA	0.021842369135773657	0.028793550244745177	Val	Ala	FALSE	NA	3	0	0	0	0	0	0	0	2	0	0	0	0	1	0	0	0	0	0	0	0	0	0	0	0	0	0	0	0	0	0	0	0	0	0	0	0	0	0	0	0	0	0	0	0	0	0	0	0	0	0	0	0	0	0	0	0	0	0	0	0	0	0	0	0	0	58.45	FALSE	FALSE	FALSE	309	0.015
KIAA1257p.Gly211Ser	KIAA1257	0.01515267967451967	0.01559575795383655	0	0.034373785521581	NA	NA	NA	NA	NA	NA	0.021842369135773657	0.028793550244745177	Ser	Gly	TRUE	NA	3	0	0	0	0	0	0	0	2	0	0	0	0	1	0	0	0	0	0	0	0	0	0	0	0	0	0	0	0	0	0	0	0	0	0	0	0	0	0	0	0	0	0	0	0	0	0	0	0	0	0	0	0	0	0	0	0	0	0	0	0	0	0	0	0	0	58.96	FALSE	FALSE	FALSE	309	0.015
KLHL13p.Asp25Asn	KLHL13	0.01515267967451967	0.01559575795383655	0	0.034373785521581	NA	NA	NA	NA	NA	NA	0.021842369135773657	0.028793550244745177	Asn	Asp	FALSE	NA	3	0	0	0	0	0	0	0	2	0	0	0	0	1	0	0	0	0	0	0	0	0	0	0	0	0	0	0	0	0	0	0	0	0	0	0	0	0	0	0	0	0	0	0	0	0	0	0	0	0	0	0	0	0	0	0	0	0	0	0	0	0	0	0	0	0	58.82	FALSE	FALSE	FALSE	309	0.015
LAMC3p.Ser421Leu	LAMC3	0.01515267967451967	0.01559575795383655	0	0.034373785521581	NA	NA	NA	NA	NA	NA	0.021842369135773657	0.028793550244745177	Leu	Ser	FALSE	NA	3	0	0	0	0	0	0	0	2	0	0	0	0	1	0	0	0	0	0	0	0	0	0	0	0	0	0	0	0	0	0	0	0	0	0	0	0	0	0	0	0	0	0	0	0	0	0	0	0	0	0	0	0	0	0	0	0	0	0	0	0	0	0	0	0	0	58.68	FALSE	FALSE	FALSE	309	0.015
LCKp.Arg39Gln	LCK	0.01515267967451967	0.01559575795383655	0	0.034410628036042	NA	NA	NA	NA	NA	NA	0.021842369135773657	0.028793550244745177	Gln	Arg	FALSE	1	3	0	0	0	0	0	0	0	2	0	0	0	0	1	0	0	0	0	0	0	0	0	0	0	0	0	0	0	0	0	0	0	0	0	0	0	0	0	0	0	0	0	0	0	0	0	0	0	0	0	0	0	0	0	0	0	0	0	0	0	0	0	0	0	0	0	57.83	FALSE	FALSE	FALSE	309	0.015
LYG2p.Val197Ile	LYG2	0.01515267967451967	0.01559575795383655	0	0.034373785521581	NA	NA	NA	NA	NA	NA	0.021842369135773657	0.028793550244745177	Ile	Val	FALSE	NA	3	0	0	0	0	0	0	0	2	0	0	0	0	1	0	0	0	0	0	0	0	0	0	0	0	0	0	0	0	0	0	0	0	0	0	0	0	0	0	0	0	0	0	0	0	0	0	0	0	0	0	0	0	0	0	0	0	0	0	0	0	0	0	0	0	0	57.36	FALSE	FALSE	FALSE	309	0.015
MCF2p.Arg800Gln	MCF2	0.01515267967451967	0.01559575795383655	0	0.034373785521581	NA	NA	NA	NA	NA	NA	0.021842369135773657	0.028793550244745177	Gln	Arg	FALSE	NA	3	0	0	0	0	0	0	0	2	0	0	0	0	1	0	0	0	0	0	0	0	0	0	0	0	0	0	0	0	0	0	0	0	0	0	0	0	0	0	0	0	0	0	0	0	0	0	0	0	0	0	0	0	0	0	0	0	0	0	0	0	0	0	0	0	0	57.26	FALSE	FALSE	FALSE	309	0.015
MECOMp.Arg815Gln	MECOM	0.01515267967451967	0.01559575795383655	0	0.035847486100028	NA	NA	NA	NA	NA	NA	0.021842369135773657	0.028793550244745177	Gln	Arg	FALSE	1	3	0	0	0	0	0	0	0	2	0	0	0	0	1	0	0	0	0	0	0	0	0	0	0	0	0	0	0	0	0	0	0	0	0	0	0	0	0	0	0	0	0	0	0	0	0	0	0	0	0	0	0	0	0	0	0	0	0	0	0	0	0	0	0	0	0	58.61	FALSE	FALSE	FALSE	309	0.015
METTL21Cp.Asp230Asn	METTL21C	0.01515267967451967	0.01559575795383655	0	0.035847486100028	NA	NA	NA	NA	NA	NA	0.021842369135773657	0.028793550244745177	Asn	Asp	FALSE	NA	3	0	0	0	0	0	0	0	2	0	0	0	0	1	0	0	0	0	0	0	0	0	0	0	0	0	0	0	0	0	0	0	0	0	0	0	0	0	0	0	0	0	0	0	0	0	0	0	0	0	0	0	0	0	0	0	0	0	0	0	0	0	0	0	0	0	58.96	FALSE	FALSE	FALSE	309	0.015
MGAT1p.Ala398Thr	MGAT1	0.01515267967451967	0.01559575795383655	0	0.034373785521581	NA	NA	NA	NA	NA	NA	0.021842369135773657	0.028793550244745177	Thr	Ala	TRUE	NA	3	0	0	0	0	0	0	0	2	0	0	0	0	1	0	0	0	0	0	0	0	0	0	0	0	0	0	0	0	0	0	0	0	0	0	0	0	0	0	0	0	0	0	0	0	0	0	0	0	0	0	0	0	0	0	0	0	0	0	0	0	0	0	0	0	0	58.6	FALSE	FALSE	FALSE	309	0.015
MKL2p.Ala6Val	MKL2	0.01515267967451967	0.01559575795383655	0	0.034373785521581	NA	NA	NA	NA	NA	NA	0.021842369135773657	0.028793550244745177	Val	Ala	FALSE	NA	3	0	0	0	0	0	0	0	2	0	0	0	0	1	0	0	0	0	0	0	0	0	0	0	0	0	0	0	0	0	0	0	0	0	0	0	0	0	0	0	0	0	0	0	0	0	0	0	0	0	0	0	0	0	0	0	0	0	0	0	0	0	0	0	0	0	58.11	FALSE	FALSE	FALSE	309	0.015
NBASp.Arg1293His	NBAS	0.01515267967451967	0.01559575795383655	0	0.034373785521581	NA	NA	NA	NA	NA	NA	0.021842369135773657	0.028793550244745177	His	Arg	TRUE	NA	3	0	0	0	0	0	0	0	2	0	0	0	0	1	0	0	0	0	0	0	0	0	0	0	0	0	0	0	0	0	0	0	0	0	0	0	0	0	0	0	0	0	0	0	0	0	0	0	0	0	0	0	0	0	0	0	0	0	0	0	0	0	0	0	0	0	57.47	FALSE	FALSE	FALSE	309	0.015
PCDHA8p.Glu253Lys	PCDHA8	0.01515267967451967	0.01559575795383655	0	0.034373785521581	NA	NA	NA	NA	NA	NA	0.021842369135773657	0.028793550244745177	Lys	Glu	TRUE	NA	3	0	0	0	0	0	0	0	2	0	0	0	0	1	0	0	0	0	0	0	0	0	0	0	0	0	0	0	0	0	0	0	0	0	0	0	0	0	0	0	0	0	0	0	0	0	0	0	0	0	0	0	0	0	0	0	0	0	0	0	0	0	0	0	0	0	57.61	FALSE	FALSE	FALSE	309	0.015
PDK2p.Ala259Val	PDK2	0.01515267967451967	0.01559575795383655	0	0.034373785521581	NA	NA	NA	NA	NA	NA	0.021842369135773657	0.028793550244745177	Val	Ala	FALSE	NA	3	0	0	0	0	0	0	0	2	0	0	0	0	1	0	0	0	0	0	0	0	0	0	0	0	0	0	0	0	0	0	0	0	0	0	0	0	0	0	0	0	0	0	0	0	0	0	0	0	0	0	0	0	0	0	0	0	0	0	0	0	0	0	0	0	0	58.11	FALSE	FALSE	FALSE	309	0.015
PGLYRP3p.Arg26His	PGLYRP3	0.01515267967451967	0.01559575795383655	0	0.035847486100028	NA	NA	NA	NA	NA	NA	0.021842369135773657	0.028793550244745177	His	Arg	TRUE	NA	3	0	0	0	0	0	0	0	2	0	0	0	0	1	0	0	0	0	0	0	0	0	0	0	0	0	0	0	0	0	0	0	0	0	0	0	0	0	0	0	0	0	0	0	0	0	0	0	0	0	0	0	0	0	0	0	0	0	0	0	0	0	0	0	0	0	58.77	FALSE	FALSE	FALSE	309	0.015
PLCG2p.Val755Ile	PLCG2	0.01515267967451967	0.01559575795383655	0	0.035847486100028	NA	NA	NA	NA	NA	NA	0.021842369135773657	0.028793550244745177	Ile	Val	FALSE	NA	3	0	0	0	0	0	0	0	2	0	0	0	0	1	0	0	0	0	0	0	0	0	0	0	0	0	0	0	0	0	0	0	0	0	0	0	0	0	0	0	0	0	0	0	0	0	0	0	0	0	0	0	0	0	0	0	0	0	0	0	0	0	0	0	0	0	58.25	FALSE	FALSE	FALSE	309	0.015
PPFIA2p.Arg346Cys	PPFIA2	0.01515267967451967	0.01559575795383655	0	0.035847486100028	NA	NA	NA	NA	NA	NA	0.021842369135773657	0.028793550244745177	Cys	Arg	TRUE	NA	3	0	0	0	0	0	0	0	2	0	0	0	0	1	0	0	0	0	0	0	0	0	0	0	0	0	0	0	0	0	0	0	0	0	0	0	0	0	0	0	0	0	0	0	0	0	0	0	0	0	0	0	0	0	0	0	0	0	0	0	0	0	0	0	0	0	58.03	FALSE	FALSE	FALSE	309	0.015
RFX3p.Arg460Gln	RFX3	0.01515267967451967	0.01559575795383655	0	0.034401811146972	NA	NA	NA	NA	NA	NA	0.021842369135773657	0.028793550244745177	Gln	Arg	FALSE	NA	3	0	0	0	0	0	0	0	2	0	0	0	0	1	0	0	0	0	0	0	0	0	0	0	0	0	0	0	0	0	0	0	0	0	0	0	0	0	0	0	0	0	0	0	0	0	0	0	0	0	0	0	0	0	0	0	0	0	0	0	0	0	0	0	0	0	57.36	FALSE	FALSE	FALSE	309	0.015
RHOBTB3p.Ala334Thr	RHOBTB3	0.01515267967451967	0.01559575795383655	0	0.034373785521581	NA	NA	NA	NA	NA	NA	0.021842369135773657	0.028793550244745177	Thr	Ala	TRUE	NA	3	0	0	0	0	0	0	0	2	0	0	0	0	1	0	0	0	0	0	0	0	0	0	0	0	0	0	0	0	0	0	0	0	0	0	0	0	0	0	0	0	0	0	0	0	0	0	0	0	0	0	0	0	0	0	0	0	0	0	0	0	0	0	0	0	0	57.99	FALSE	FALSE	FALSE	309	0.015
ST6GALNAC3p.Arg56Gln	ST6GALNAC3	0.01515267967451967	0.01559575795383655	0	0.034373785521581	NA	NA	NA	NA	NA	NA	0.021842369135773657	0.028793550244745177	Gln	Arg	FALSE	NA	3	0	0	0	0	0	0	0	2	0	0	0	0	1	0	0	0	0	0	0	0	0	0	0	0	0	0	0	0	0	0	0	0	0	0	0	0	0	0	0	0	0	0	0	0	0	0	0	0	0	0	0	0	0	0	0	0	0	0	0	0	0	0	0	0	0	59.09	FALSE	FALSE	FALSE	309	0.015
STAB2p.Arg88Cys	STAB2	0.01515267967451967	0.01559575795383655	0	0.034373785521581	NA	NA	NA	NA	NA	NA	0.021842369135773657	0.028793550244745177	Cys	Arg	TRUE	NA	3	0	0	0	0	0	0	0	2	0	0	0	0	1	0	0	0	0	0	0	0	0	0	0	0	0	0	0	0	0	0	0	0	0	0	0	0	0	0	0	0	0	0	0	0	0	0	0	0	0	0	0	0	0	0	0	0	0	0	0	0	0	0	0	0	0	57.84	FALSE	FALSE	FALSE	309	0.015
TARS2p.Val482Ile	TARS2	0.01515267967451967	0.01559575795383655	0	0.034373785521581	NA	NA	NA	NA	NA	NA	0.021842369135773657	0.028793550244745177	Ile	Val	FALSE	NA	3	0	0	0	0	0	0	0	2	0	0	0	0	1	0	0	0	0	0	0	0	0	0	0	0	0	0	0	0	0	0	0	0	0	0	0	0	0	0	0	0	0	0	0	0	0	0	0	0	0	0	0	0	0	0	0	0	0	0	0	0	0	0	0	0	0	58.45	FALSE	FALSE	FALSE	309	0.015
TAS2R41p.Gly81Ser	TAS2R41	0.01515267967451967	0.01559575795383655	0	0.035847486100028	NA	NA	NA	NA	NA	NA	0.021842369135773657	0.028793550244745177	Ser	Gly	TRUE	NA	3	0	0	0	0	0	0	0	2	0	0	0	0	1	0	0	0	0	0	0	0	0	0	0	0	0	0	0	0	0	0	0	0	0	0	0	0	0	0	0	0	0	0	0	0	0	0	0	0	0	0	0	0	0	0	0	0	0	0	0	0	0	0	0	0	0	57.72	FALSE	FALSE	FALSE	309	0.015
TXNL1p.Arg202Gln	TXNL1	0.01515267967451967	0.01559575795383655	0	0.034373785521581	NA	NA	NA	NA	NA	NA	0.021842369135773657	0.028793550244745177	Gln	Arg	FALSE	NA	3	0	0	0	0	0	0	0	2	0	0	0	0	1	0	0	0	0	0	0	0	0	0	0	0	0	0	0	0	0	0	0	0	0	0	0	0	0	0	0	0	0	0	0	0	0	0	0	0	0	0	0	0	0	0	0	0	0	0	0	0	0	0	0	0	0	58.42	FALSE	FALSE	FALSE	309	0.015
USP32p.Ser1376Tyr	USP32	0.01515267967451967	0.01559575795383655	0	0.035847486100028	NA	NA	NA	NA	NA	NA	0.021842369135773657	0.028793550244745177	Tyr	Ser	TRUE	NA	3	0	0	0	0	0	0	0	2	0	0	0	0	1	0	0	0	0	0	0	0	0	0	0	0	0	0	0	0	0	0	0	0	0	0	0	0	0	0	0	0	0	0	0	0	0	0	0	0	0	0	0	0	0	0	0	0	0	0	0	0	0	0	0	0	0	57.51	FALSE	FALSE	FALSE	309	0.015
XPO4p.Arg471Ter	XPO4	0.01515267967451967	0.01559575795383655	0	0.034373785521581	NA	NA	NA	NA	NA	NA	0.021842369135773657	0.028793550244745177	Ter	Arg	FALSE	NA	3	0	0	0	0	0	0	0	2	0	0	0	0	1	0	0	0	0	0	0	0	0	0	0	0	0	0	0	0	0	0	0	0	0	0	0	0	0	0	0	0	0	0	0	0	0	0	0	0	0	0	0	0	0	0	0	0	0	0	0	0	0	0	0	0	0	58.81	FALSE	FALSE	FALSE	309	0.015
ZNF221p.Arg320His	ZNF221	0.01515267967451967	0.01559575795383655	0	0.034373785521581	NA	NA	NA	NA	NA	NA	0.021842369135773657	0.028793550244745177	His	Arg	TRUE	NA	3	0	0	0	0	0	0	0	2	0	0	0	0	1	0	0	0	0	0	0	0	0	0	0	0	0	0	0	0	0	0	0	0	0	0	0	0	0	0	0	0	0	0	0	0	0	0	0	0	0	0	0	0	0	0	0	0	0	0	0	0	0	0	0	0	0	57.74	FALSE	FALSE	FALSE	309	0.015
ZNF665p.Arg673Ter	ZNF665	0.01515267967451967	0.01559575795383655	0	0.034373785521581	NA	NA	NA	NA	NA	NA	0.021842369135773657	0.028793550244745177	Ter	Arg	FALSE	NA	3	0	0	0	0	0	0	0	2	0	0	0	0	1	0	0	0	0	0	0	0	0	0	0	0	0	0	0	0	0	0	0	0	0	0	0	0	0	0	0	0	0	0	0	0	0	0	0	0	0	0	0	0	0	0	0	0	0	0	0	0	0	0	0	0	0	57.92	FALSE	FALSE	FALSE	309	0.015
ZNF709p.Arg608Gln	ZNF709	0.01515267967451967	0.01559575795383655	0	0.034373785521581	NA	NA	NA	NA	NA	NA	0.021842369135773657	0.028793550244745177	Gln	Arg	FALSE	NA	3	0	0	0	0	0	0	0	2	0	0	0	0	1	0	0	0	0	0	0	0	0	0	0	0	0	0	0	0	0	0	0	0	0	0	0	0	0	0	0	0	0	0	0	0	0	0	0	0	0	0	0	0	0	0	0	0	0	0	0	0	0	0	0	0	0	57.66	FALSE	FALSE	FALSE	309	0.015
ZNF841p.Arg869Gln	ZNF841	0.01515267967451967	0.01559575795383655	0	0.034373785521581	NA	NA	NA	NA	NA	NA	0.021842369135773657	0.028793550244745177	Gln	Arg	FALSE	NA	3	0	0	0	0	0	0	0	2	0	0	0	0	1	0	0	0	0	0	0	0	0	0	0	0	0	0	0	0	0	0	0	0	0	0	0	0	0	0	0	0	0	0	0	0	0	0	0	0	0	0	0	0	0	0	0	0	0	0	0	0	0	0	0	0	0	57.73	FALSE	FALSE	FALSE	309	0.015
FAIM2p.Phe218Leu	FAIM2	0.0151437027646189	0.01039717196922437	0	0.039039447039514	NA	NA	NA	NA	NA	NA	0.012615941567122936	0.009597850081581726	Leu	Phe	FALSE	NA	2	0	0	1	0	0	0	0	0	0	0	0	0	0	0	0	0	0	0	0	0	0	0	0	0	0	0	0	0	0	0	1	0	0	0	0	0	0	0	0	0	0	0	0	0	0	0	0	0	0	0	0	0	0	0	0	0	0	0	0	0	0	0	0	0	0	41.11	FALSE	FALSE	FALSE	309	0.015
FCRL5p.Gln506His	FCRL5	0.0151437027646189	0.01039717196922437	0	0.039039447039514	NA	NA	NA	NA	NA	NA	0.012615941567122936	0.009597850081581726	His	Gln	TRUE	NA	2	0	0	1	0	0	0	0	0	0	0	0	0	0	0	0	0	0	0	0	0	0	0	0	0	0	0	0	0	0	0	1	0	0	0	0	0	0	0	0	0	0	0	0	0	0	0	0	0	0	0	0	0	0	0	0	0	0	0	0	0	0	0	0	0	0	39.71	FALSE	FALSE	FALSE	309	0.015
KCNB1p.Arg432Gln	KCNB1	0.0151437027646189	0.01039717196922437	0	0.039039447039514	NA	NA	NA	NA	NA	NA	0.012615941567122936	0.009597850081581726	Gln	Arg	FALSE	NA	2	0	0	1	0	0	0	0	0	0	0	0	0	0	0	0	0	0	0	0	0	0	0	0	0	0	0	0	0	0	0	1	0	0	0	0	0	0	0	0	0	0	0	0	0	0	0	0	0	0	0	0	0	0	0	0	0	0	0	0	0	0	0	0	0	0	40.97	FALSE	FALSE	FALSE	309	0.015
WWTR1p.Arg356Cys	WWTR1	0.0151437027646189	0.01039717196922437	0	0.039039447039514	NA	NA	NA	NA	NA	NA	0.012615941567122936	0.009597850081581726	Cys	Arg	TRUE	1	2	0	0	1	0	0	0	0	0	0	0	0	0	0	0	0	0	0	0	0	0	0	0	0	0	0	0	0	0	0	0	1	0	0	0	0	0	0	0	0	0	0	0	0	0	0	0	0	0	0	0	0	0	0	0	0	0	0	0	0	0	0	0	0	0	0	40.36	FALSE	FALSE	FALSE	309	0.015
EGFRp.Ser229Cys	EGFR	0.01513570929000281	0.01559575795383655	0	0.038666850817789	NA	NA	0.14910810675072927	0.11396011396011395	NA	NA	NA	NA	Cys	Ser	TRUE	1	3	0	0	0	0	0	0	0	0	0	1	0	0	0	0	1	0	0	0	0	0	0	0	0	0	0	0	0	0	1	0	0	0	0	0	0	0	0	0	0	0	0	0	0	0	0	0	0	0	0	0	0	0	0	0	0	0	0	0	0	0	0	0	0	0	0	57.68	TRUE	FALSE	FALSE	309	0.015
GPR132p.Val309Met	GPR132	0.01513570929000281	0.01559575795383655	0	0.036783783714318	NA	NA	0.14910810675072927	0.11396011396011395	NA	NA	NA	NA	Met	Val	FALSE	NA	3	0	0	0	0	0	0	0	0	0	1	0	0	0	0	1	0	0	0	0	0	0	0	0	0	0	0	0	0	1	0	0	0	0	0	0	0	0	0	0	0	0	0	0	0	0	0	0	0	0	0	0	0	0	0	0	0	0	0	0	0	0	0	0	0	0	57.52	FALSE	FALSE	FALSE	309	0.015
ALKp.Arg292His	ALK	0.01513210175026355	0.01559575795383655	0	0.037259452905706	NA	NA	0.0965712051909014	0.056980056980056974	NA	NA	0.00954654603831365	0.01919570016316345	His	Arg	TRUE	1	3	0	0	0	0	0	0	0	0	0	1	0	0	1	0	0	1	0	0	0	0	0	0	0	0	0	0	0	0	0	0	0	0	0	0	0	0	0	0	0	0	0	0	0	0	0	0	0	0	0	0	0	0	0	0	0	0	0	0	0	0	0	0	0	0	0	57.13	TRUE	FALSE	FALSE	309	0.015
GRIN2Bp.Arg880His	GRIN2B	0.01513210175026355	0.01559575795383655	0	0.037259452905706	NA	NA	0.0965712051909014	0.056980056980056974	NA	NA	0.00954654603831365	0.01919570016316345	His	Arg	TRUE	NA	3	0	0	0	0	0	0	0	0	0	1	0	0	1	0	0	1	0	0	0	0	0	0	0	0	0	0	0	0	0	0	0	0	0	0	0	0	0	0	0	0	0	0	0	0	0	0	0	0	0	0	0	0	0	0	0	0	0	0	0	0	0	0	0	0	0	57.36	FALSE	FALSE	FALSE	309	0.015
KIF2Bp.Arg174His	KIF2B	0.01513210175026355	0.01559575795383655	0	0.036896230450344	NA	NA	0.0965712051909014	0.056980056980056974	NA	NA	0.00954654603831365	0.01919570016316345	His	Arg	TRUE	NA	3	0	0	0	0	0	0	0	0	0	1	0	0	1	0	0	1	0	0	0	0	0	0	0	0	0	0	0	0	0	0	0	0	0	0	0	0	0	0	0	0	0	0	0	0	0	0	0	0	0	0	0	0	0	0	0	0	0	0	0	0	0	0	0	0	0	56.47	FALSE	FALSE	FALSE	309	0.015
NEFMp.Glu19Lys	NEFM	0.01513210175026355	0.01559575795383655	0	0.037259452905706	NA	NA	0.0965712051909014	0.056980056980056974	NA	NA	0.00954654603831365	0.01919570016316345	Lys	Glu	TRUE	NA	3	0	0	0	0	0	0	0	0	0	1	0	0	1	0	0	1	0	0	0	0	0	0	0	0	0	0	0	0	0	0	0	0	0	0	0	0	0	0	0	0	0	0	0	0	0	0	0	0	0	0	0	0	0	0	0	0	0	0	0	0	0	0	0	0	0	57.120000000000005	FALSE	FALSE	FALSE	309	0.015
OR10H1p.Val68Ile	OR10H1	0.01513210175026355	0.01559575795383655	0	0.037259452905706	NA	NA	0.0965712051909014	0.056980056980056974	NA	NA	0.00954654603831365	0.01919570016316345	Ile	Val	FALSE	NA	3	0	0	0	0	0	0	0	0	0	1	0	0	1	0	0	1	0	0	0	0	0	0	0	0	0	0	0	0	0	0	0	0	0	0	0	0	0	0	0	0	0	0	0	0	0	0	0	0	0	0	0	0	0	0	0	0	0	0	0	0	0	0	0	0	0	57.81	FALSE	FALSE	FALSE	309	0.015
PRAMEF18p.Arg336Cys	PRAMEF18	0.01513210175026355	0.01559575795383655	0	0.038105978959489	NA	NA	0.0965712051909014	0.056980056980056974	NA	NA	0.00954654603831365	0.01919570016316345	Cys	Arg	TRUE	NA	3	0	0	0	0	0	0	0	0	0	1	0	0	1	0	0	1	0	0	0	0	0	0	0	0	0	0	0	0	0	0	0	0	0	0	0	0	0	0	0	0	0	0	0	0	0	0	0	0	0	0	0	0	0	0	0	0	0	0	0	0	0	0	0	0	0	57.32	FALSE	FALSE	FALSE	309	0.015
SLC9A5p.Arg643Gln	SLC9A5	0.01513210175026355	0.01559575795383655	0	0.036886917054053	NA	NA	0.0965712051909014	0.056980056980056974	NA	NA	0.00954654603831365	0.01919570016316345	Gln	Arg	FALSE	NA	3	0	0	0	0	0	0	0	0	0	1	0	0	1	0	0	1	0	0	0	0	0	0	0	0	0	0	0	0	0	0	0	0	0	0	0	0	0	0	0	0	0	0	0	0	0	0	0	0	0	0	0	0	0	0	0	0	0	0	0	0	0	0	0	0	0	57.07	FALSE	FALSE	FALSE	309	0.015
ST8SIA4p.Arg116Gln	ST8SIA4	0.01513210175026355	0.01559575795383655	0	0.037259452905706	NA	NA	0.0965712051909014	0.056980056980056974	NA	NA	0.00954654603831365	0.01919570016316345	Gln	Arg	FALSE	NA	3	0	0	0	0	0	0	0	0	0	1	0	0	1	0	0	1	0	0	0	0	0	0	0	0	0	0	0	0	0	0	0	0	0	0	0	0	0	0	0	0	0	0	0	0	0	0	0	0	0	0	0	0	0	0	0	0	0	0	0	0	0	0	0	0	0	57.2	FALSE	FALSE	FALSE	309	0.015
ABCA1p.Ala1407Thr	ABCA1	0.01512671158595887	0.02079434393844874	0.00126609531371352	0.037540356668532	NA	NA	NA	NA	NA	NA	0.01997987838261953	0.028793550244745177	Thr	Ala	TRUE	NA	4	0	0	1	1	0	0	0	0	0	0	0	0	0	0	0	2	0	0	0	0	0	0	0	0	0	0	0	0	0	0	0	0	0	0	0	0	0	0	0	0	0	0	0	0	0	0	0	0	0	0	0	0	0	0	0	0	0	0	0	0	0	0	0	0	0	74.72	FALSE	FALSE	FALSE	309	0.015
ADAMTS4p.Ala834Val	ADAMTS4	0.01512671158595887	0.02079434393844874	0.00126609531371352	0.037540356668532	NA	NA	NA	NA	NA	NA	0.01997987838261953	0.028793550244745177	Val	Ala	FALSE	NA	4	0	0	1	1	0	0	0	0	0	0	0	0	0	0	0	2	0	0	0	0	0	0	0	0	0	0	0	0	0	0	0	0	0	0	0	0	0	0	0	0	0	0	0	0	0	0	0	0	0	0	0	0	0	0	0	0	0	0	0	0	0	0	0	0	0	75.11	FALSE	FALSE	FALSE	309	0.015
CDH12p.Thr370Met	CDH12	0.01512535946917138	0.01559575795383655	0	0.040501735780382	NA	NA	NA	NA	NA	NA	0.019977929325778004	0.01919570016316345	Met	Thr	FALSE	NA	3	0	0	0	1	1	0	0	0	0	0	0	0	0	0	0	0	0	0	0	0	0	0	1	0	0	0	0	0	0	0	0	0	0	0	0	0	0	0	0	0	0	0	0	0	0	0	0	0	0	0	0	0	0	0	0	0	0	0	0	0	0	0	0	0	0	59.57	FALSE	FALSE	FALSE	309	0.015
ZNF479p.Arg349Gly	ZNF479	0.01512428884737226	0.01559575795383655	0	0.037044206124165	NA	NA	0.1306930632673389	0.11396011396011395	NA	NA	0.005201236444360455	0.009597850081581726	Gly	Arg	FALSE	2	3	0	0	0	0	0	0	0	0	0	1	0	0	0	0	0	0	0	0	0	0	0	0	1	0	0	0	0	0	0	0	0	0	0	0	0	0	0	0	0	1	0	0	0	0	0	0	0	0	0	0	0	0	0	0	0	0	0	0	0	0	0	0	0	0	0	57.42	FALSE	FALSE	FALSE	309	0.015
ADAD1p.Arg434Cys	ADAD1	0.0151220194465852	0.01559575795383655	0	0.037848142183536	NA	NA	0.05253690155982787	0.056980056980056974	NA	NA	0.012615941567122936	0.009597850081581726	Cys	Arg	TRUE	NA	3	0	0	1	0	0	0	0	0	0	0	0	0	0	0	1	0	0	0	1	0	0	0	0	0	0	0	0	0	0	0	0	0	0	0	0	0	0	0	0	0	0	0	0	0	0	0	0	0	0	0	0	0	0	0	0	0	0	0	0	0	0	0	0	0	0	57.620000000000005	FALSE	FALSE	FALSE	309	0.015
KCNA5p.Arg130His	KCNA5	0.0151220194465852	0.01559575795383655	0	0.038358067462872	NA	NA	0.05253690155982787	0.056980056980056974	NA	NA	0.012615941567122936	0.009597850081581726	His	Arg	TRUE	NA	3	0	0	1	0	0	0	0	0	0	0	0	0	0	0	1	0	0	0	1	0	0	0	0	0	0	0	0	0	0	0	0	0	0	0	0	0	0	0	0	0	0	0	0	0	0	0	0	0	0	0	0	0	0	0	0	0	0	0	0	0	0	0	0	0	0	57.88	FALSE	FALSE	FALSE	309	0.015
TTC21Bp.Arg981His	TTC21B	0.0151220194465852	0.01559575795383655	0	0.037761955049389	NA	NA	0.05253690155982787	0.056980056980056974	NA	NA	0.012615941567122936	0.009597850081581726	His	Arg	TRUE	NA	3	0	0	1	0	0	0	0	0	0	0	0	0	0	0	1	0	0	0	1	0	0	0	0	0	0	0	0	0	0	0	0	0	0	0	0	0	0	0	0	0	0	0	0	0	0	0	0	0	0	0	0	0	0	0	0	0	0	0	0	0	0	0	0	0	0	58.46	FALSE	FALSE	FALSE	309	0.015
IQCA1p.Phe415Leu	IQCA1	0.01512084500476878	0.01559575795383655	0	0.035920167247137	0.134956638958021	0.11627906976744186	0.0341218580764375	0.056980056980056974	NA	NA	NA	NA	Leu	Phe	FALSE	NA	3	0	0	0	0	0	0	0	0	0	0	1	0	0	0	0	0	0	0	0	0	0	0	0	0	0	0	0	0	0	0	0	0	0	0	1	0	0	0	0	1	0	0	0	0	0	0	0	0	0	0	0	0	0	0	0	0	0	0	0	0	0	0	0	0	0	57.18	FALSE	FALSE	FALSE	309	0.015
CHD2p.Glu347Lys	CHD2	0.01510875227945789	0.02079434393844874	0.00199702306242349	0.033732155594847	NA	NA	NA	NA	NA	NA	0.018900368497089096	0.028793550244745177	Lys	Glu	TRUE	2	4	1	0	0	0	0	0	0	2	0	0	0	0	0	0	0	0	0	0	0	0	0	0	0	0	0	0	0	0	1	0	0	0	0	0	0	0	0	0	0	0	0	0	0	0	0	0	0	0	0	0	0	0	0	0	0	0	0	0	0	0	0	0	0	0	0	78.59	FALSE	FALSE	FALSE	309	0.015
KIF7p.Arg635Trp	KIF7	0.01510875227945789	0.02079434393844874	0.00199702306242349	0.033732155594847	NA	NA	NA	NA	NA	NA	0.018900368497089096	0.028793550244745177	Trp	Arg	FALSE	NA	4	1	0	0	0	0	0	0	2	0	0	0	0	0	0	0	0	0	0	0	0	0	0	0	0	0	0	0	0	1	0	0	0	0	0	0	0	0	0	0	0	0	0	0	0	0	0	0	0	0	0	0	0	0	0	0	0	0	0	0	0	0	0	0	0	0	78.98	FALSE	FALSE	FALSE	309	0.015
PCDHA13p.Val555Met	PCDHA13	0.01510875227945789	0.02079434393844874	0.00199702306242349	0.033732155594847	NA	NA	NA	NA	NA	NA	0.018900368497089096	0.028793550244745177	Met	Val	FALSE	NA	4	1	0	0	0	0	0	0	2	0	0	0	0	0	0	0	0	0	0	0	0	0	0	0	0	0	0	0	0	1	0	0	0	0	0	0	0	0	0	0	0	0	0	0	0	0	0	0	0	0	0	0	0	0	0	0	0	0	0	0	0	0	0	0	0	0	78.15	FALSE	FALSE	FALSE	309	0.015
C7p.Cys702Tyr	C7	0.0151077865425989	0.01559575795383655	0	0.039172747617499	NA	NA	NA	NA	NA	NA	0.019268491363706952	0.01919570016316345	Tyr	Cys	TRUE	NA	3	0	0	0	0	0	0	0	0	1	0	0	0	0	0	0	0	0	0	1	0	0	0	1	0	0	0	0	0	0	0	0	0	0	0	0	0	0	0	0	0	0	0	0	0	0	0	0	0	0	0	0	0	0	0	0	0	0	0	0	0	0	0	0	0	0	58.4	FALSE	FALSE	FALSE	308	0.015
LRRC7p.Arg164Trp	LRRC7	0.01510154187322508	0.01559575795383655	0	0.042332712520342	NA	NA	NA	NA	NA	NA	0.021768654732997328	0.028793550244745177	Trp	Arg	FALSE	NA	3	0	1	0	0	0	0	0	0	0	0	0	0	0	0	0	1	0	0	0	0	0	0	0	0	0	0	0	0	0	0	0	0	0	0	0	0	0	0	0	0	0	0	0	0	1	0	0	0	0	0	0	0	0	0	0	0	0	0	0	0	0	0	0	0	0	59.1	FALSE	FALSE	FALSE	308	0.015
KAT8p.Arg140Cys	KAT8	0.01510039280389692	0.02079434393844874	4.978134042214635e-4	0.038265611448037	NA	NA	NA	NA	0.1697792869269949	0.1697792869269949	0.009424077432584593	0.028793550244745177	Cys	Arg	TRUE	NA	4	0	0	0	0	0	1	0	1	0	0	0	0	0	0	0	0	0	0	0	2	0	0	0	0	0	0	0	0	0	0	0	0	0	0	0	0	0	0	0	0	0	0	0	0	0	0	0	0	0	0	0	0	0	0	0	0	0	0	0	0	0	0	0	0	0	74.18	FALSE	FALSE	FALSE	308	0.015
ALS2CLp.Val890Met	ALS2CL	0.01510009663780906	0.01559575795383655	0	0.03483660797097	NA	NA	0.05253690155982787	0.056980056980056974	NA	NA	0.007988895752604152	0.009597850081581726	Met	Val	FALSE	NA	3	0	0	0	0	0	0	0	1	0	0	0	0	0	0	1	0	0	0	0	0	0	0	0	0	0	0	0	0	0	0	0	0	0	0	1	0	0	0	0	0	0	0	0	0	0	0	0	0	0	0	0	0	0	0	0	0	0	0	0	0	0	0	0	0	0	58.67	FALSE	FALSE	FALSE	308	0.015
KCNH1p.Arg288His	KCNH1	0.01510009663780906	0.01559575795383655	0	0.035128865131596	NA	NA	0.05253690155982787	0.056980056980056974	NA	NA	0.007988895752604152	0.009597850081581726	His	Arg	TRUE	NA	3	0	0	0	0	0	0	0	1	0	0	0	0	0	0	1	0	0	0	0	0	0	0	0	0	0	0	0	0	0	0	0	0	0	0	1	0	0	0	0	0	0	0	0	0	0	0	0	0	0	0	0	0	0	0	0	0	0	0	0	0	0	0	0	0	0	58.52	FALSE	FALSE	FALSE	308	0.015
PDHA2p.Lys156Asn	PDHA2	0.01510009663780906	0.01559575795383655	0	0.03482949130646	NA	NA	0.05253690155982787	0.056980056980056974	NA	NA	0.007988895752604152	0.009597850081581726	Asn	Lys	FALSE	NA	3	0	0	0	0	0	0	0	1	0	0	0	0	0	0	1	0	0	0	0	0	0	0	0	0	0	0	0	0	0	0	0	0	0	0	1	0	0	0	0	0	0	0	0	0	0	0	0	0	0	0	0	0	0	0	0	0	0	0	0	0	0	0	0	0	0	58.65	FALSE	FALSE	FALSE	308	0.015
SIPA1L2p.Asp1308Asn	SIPA1L2	0.01510009663780906	0.01559575795383655	0	0.035128865131596	NA	NA	0.05253690155982787	0.056980056980056974	NA	NA	0.007988895752604152	0.009597850081581726	Asn	Asp	FALSE	NA	3	0	0	0	0	0	0	0	1	0	0	0	0	0	0	1	0	0	0	0	0	0	0	0	0	0	0	0	0	0	0	0	0	0	0	1	0	0	0	0	0	0	0	0	0	0	0	0	0	0	0	0	0	0	0	0	0	0	0	0	0	0	0	0	0	0	59.3	FALSE	FALSE	FALSE	308	0.015
SETD2p.Arg1322Ter	SETD2	0.01508856165046708	0.01559575795383655	0	0.040882310966402	NA	NA	NA	NA	NA	NA	0.021559544438914703	0.01919570016316345	Ter	Arg	FALSE	1	3	0	1	0	0	0	0	0	0	0	0	0	0	0	0	0	0	0	0	0	0	0	0	0	1	0	0	0	1	0	0	0	0	0	0	0	0	0	0	0	0	0	0	0	0	0	0	0	0	0	0	0	0	0	0	0	0	0	0	0	0	0	0	0	0	0	63.870000000000005	FALSE	FALSE	FALSE	308	0.015
HIST1H1Cp.Ala65Val	HIST1H1C	0.01508251807884403	0.03119151590767311	0.00253219062742704	0.036384887040537	NA	NA	NA	NA	NA	NA	0.012615941567122936	0.009597850081581726	Val	Ala	FALSE	NA	6	0	0	1	5	0	0	0	0	0	0	0	0	0	0	0	0	0	0	0	0	0	0	0	0	0	0	0	0	0	0	0	0	0	0	0	0	0	0	0	0	0	0	0	0	0	0	0	0	0	0	0	0	0	0	0	0	0	0	0	0	0	0	0	0	0	93.25	FALSE	FALSE	FALSE	308	0.015
DHX40p.Glu121Ter	DHX40	0.01507829962682441	0.02079434393844874	0.00199702306242349	0.033701702942214	NA	NA	NA	NA	NA	NA	0.015977791505208304	0.01919570016316345	Ter	Glu	FALSE	NA	4	0	0	0	0	0	0	0	2	0	0	0	0	0	0	0	0	0	0	0	0	0	0	0	0	0	0	0	0	2	0	0	0	0	0	0	0	0	0	0	0	0	0	0	0	0	0	0	0	0	0	0	0	0	0	0	0	0	0	0	0	0	0	0	0	0	79.04	FALSE	FALSE	FALSE	308	0.015
PPP1R3Ap.Ala772Val	PPP1R3A	0.01507829962682441	0.02079434393844874	0.00199702306242349	0.033701702942214	NA	NA	NA	NA	NA	NA	0.015977791505208304	0.01919570016316345	Val	Ala	FALSE	NA	4	0	0	0	0	0	0	0	2	0	0	0	0	0	0	0	0	0	0	0	0	0	0	0	0	0	0	0	0	2	0	0	0	0	0	0	0	0	0	0	0	0	0	0	0	0	0	0	0	0	0	0	0	0	0	0	0	0	0	0	0	0	0	0	0	0	79.23	FALSE	FALSE	FALSE	308	0.015
PRR16p.Arg183Trp	PRR16	0.01507829962682441	0.02079434393844874	0.00199702306242349	0.033701702942214	NA	NA	NA	NA	NA	NA	0.015977791505208304	0.01919570016316345	Trp	Arg	FALSE	NA	4	0	0	0	0	0	0	0	2	0	0	0	0	0	0	0	0	0	0	0	0	0	0	0	0	0	0	0	0	2	0	0	0	0	0	0	0	0	0	0	0	0	0	0	0	0	0	0	0	0	0	0	0	0	0	0	0	0	0	0	0	0	0	0	0	0	77.85000000000001	FALSE	FALSE	FALSE	308	0.015
TPM2p.Arg198Ter	TPM2	0.01507829962682441	0.02079434393844874	0.00199702306242349	0.033701702942214	NA	NA	NA	NA	NA	NA	0.015977791505208304	0.01919570016316345	Ter	Arg	FALSE	NA	4	0	0	0	0	0	0	0	2	0	0	0	0	0	0	0	0	0	0	0	0	0	0	0	0	0	0	0	0	2	0	0	0	0	0	0	0	0	0	0	0	0	0	0	0	0	0	0	0	0	0	0	0	0	0	0	0	0	0	0	0	0	0	0	0	0	78.29	FALSE	FALSE	FALSE	308	0.015
OR8J3p.Arg122Cys	OR8J3	0.01507793621855262	0.02079434393844874	0.00126609531371352	0.035927599057865	0.134956638958021	0.11627906976744186	0.05253690155982787	0.056980056980056974	NA	NA	NA	NA	Cys	Arg	TRUE	NA	4	0	0	0	1	0	0	0	0	0	0	1	0	0	0	1	0	0	0	0	0	0	0	0	0	0	0	0	0	1	0	0	0	0	0	0	0	0	0	0	0	0	0	0	0	0	0	0	0	0	0	0	0	0	0	0	0	0	0	0	0	0	0	0	0	0	75.28	FALSE	FALSE	FALSE	308	0.015
FERD3Lp.Ala106Thr	FERD3L	0.01507328273234083	0.01559575795383655	0	0.03600388853344299	NA	NA	NA	NA	NA	NA	0.01167086416035245	0.01919570016316345	Thr	Ala	TRUE	NA	3	0	0	0	0	0	0	0	1	0	0	0	0	0	0	0	1	0	0	0	0	0	0	0	0	0	0	0	0	0	0	0	0	0	1	0	0	0	0	0	0	0	0	0	0	0	0	0	0	0	0	0	0	0	0	0	0	0	0	0	0	0	0	0	0	0	58.2	FALSE	FALSE	FALSE	308	0.015
FRYp.Arg1975Trp	FRY	0.01507234113036275	0.01559575795383655	0	0.036000122125531	NA	NA	NA	NA	NA	NA	0.01167086416035245	0.01919570016316345	Trp	Arg	FALSE	NA	3	0	0	0	0	0	0	0	1	0	0	0	0	0	0	0	1	1	0	0	0	0	0	0	0	0	0	0	0	0	0	0	0	0	0	0	0	0	0	0	0	0	0	0	0	0	0	0	0	0	0	0	0	0	0	0	0	0	0	0	0	0	0	0	0	0	57.42	FALSE	FALSE	FALSE	308	0.015
GABRA3p.Ala335Val	GABRA3	0.01507234113036275	0.01559575795383655	0	0.036000122125531	NA	NA	NA	NA	NA	NA	0.01167086416035245	0.01919570016316345	Val	Ala	FALSE	NA	3	0	0	0	0	0	0	0	1	0	0	0	0	0	0	0	1	1	0	0	0	0	0	0	0	0	0	0	0	0	0	0	0	0	0	0	0	0	0	0	0	0	0	0	0	0	0	0	0	0	0	0	0	0	0	0	0	0	0	0	0	0	0	0	0	0	57.07	FALSE	FALSE	FALSE	308	0.015
GPRASP2p.Arg109His	GPRASP2	0.01507234113036275	0.01559575795383655	0	0.035686809011714	NA	NA	NA	NA	NA	NA	0.01167086416035245	0.01919570016316345	His	Arg	TRUE	NA	3	0	0	0	0	0	0	0	1	0	0	0	0	0	0	0	1	1	0	0	0	0	0	0	0	0	0	0	0	0	0	0	0	0	0	0	0	0	0	0	0	0	0	0	0	0	0	0	0	0	0	0	0	0	0	0	0	0	0	0	0	0	0	0	0	0	57.25	FALSE	FALSE	FALSE	308	0.015
KIF21Bp.Val1172Ile	KIF21B	0.01507234113036275	0.01559575795383655	0	0.035686809011714	NA	NA	NA	NA	NA	NA	0.01167086416035245	0.01919570016316345	Ile	Val	FALSE	NA	3	0	0	0	0	0	0	0	1	0	0	0	0	0	0	0	1	1	0	0	0	0	0	0	0	0	0	0	0	0	0	0	0	0	0	0	0	0	0	0	0	0	0	0	0	0	0	0	0	0	0	0	0	0	0	0	0	0	0	0	0	0	0	0	0	0	57.77	FALSE	FALSE	FALSE	308	0.015
PARNp.Thr172Met	PARN	0.01507234113036275	0.01559575795383655	0	0.036120361000734	NA	NA	NA	NA	NA	NA	0.01167086416035245	0.01919570016316345	Met	Thr	FALSE	NA	3	0	0	0	0	0	0	0	1	0	0	0	0	0	0	0	1	1	0	0	0	0	0	0	0	0	0	0	0	0	0	0	0	0	0	0	0	0	0	0	0	0	0	0	0	0	0	0	0	0	0	0	0	0	0	0	0	0	0	0	0	0	0	0	0	0	57.89	FALSE	FALSE	FALSE	308	0.015
PPFIA2p.Arg1193Cys	PPFIA2	0.01507234113036275	0.01559575795383655	0	0.036120361000734	NA	NA	NA	NA	NA	NA	0.01167086416035245	0.01919570016316345	Cys	Arg	TRUE	NA	3	0	0	0	0	0	0	0	1	0	0	0	0	0	0	0	1	1	0	0	0	0	0	0	0	0	0	0	0	0	0	0	0	0	0	0	0	0	0	0	0	0	0	0	0	0	0	0	0	0	0	0	0	0	0	0	0	0	0	0	0	0	0	0	0	0	56.48	FALSE	FALSE	FALSE	308	0.015
KRT5p.Val465Met	KRT5	0.01507201662248824	0.01559575795383655	0	0.037155394849786	NA	NA	NA	NA	NA	NA	0.012615941567122936	0.009597850081581726	Met	Val	FALSE	NA	3	0	0	1	0	0	0	0	0	0	0	0	0	0	0	0	0	0	0	1	0	0	0	0	0	0	0	0	0	0	0	0	0	0	0	0	0	0	0	0	0	0	0	0	0	0	0	0	0	0	0	0	0	0	0	1	0	0	0	0	0	0	0	0	0	0	58.89	FALSE	FALSE	FALSE	308	0.015
PCDHB15p.Arg185Pro	PCDHB15	0.01506257179541259	0.01039717196922437	0	0.038694524006456	NA	NA	NA	NA	0.1697792869269949	0.1697792869269949	0.009352478699731001	0.009597850081581726	Pro	Arg	FALSE	NA	2	0	0	0	0	0	1	0	0	0	0	0	0	0	0	0	0	0	0	0	0	0	0	0	0	0	0	0	0	0	0	0	0	0	0	0	0	0	0	0	0	0	0	0	0	0	0	0	0	0	0	0	1	0	0	0	0	0	0	0	0	0	0	0	0	0	40.97	FALSE	FALSE	FALSE	308	0.015
SF1p.Gln269Pro	SF1	0.01506257179541259	0.01039717196922437	0	0.038694524006456	NA	NA	NA	NA	0.1697792869269949	0.1697792869269949	0.009352478699731001	0.009597850081581726	Pro	Gln	FALSE	NA	2	0	0	0	0	0	1	0	0	0	0	0	0	0	0	0	0	0	0	0	0	0	0	0	0	0	0	0	0	0	0	0	0	0	0	0	0	0	0	0	0	0	0	0	0	0	0	0	0	0	0	0	1	0	0	0	0	0	0	0	0	0	0	0	0	0	40	FALSE	FALSE	FALSE	308	0.015
GRM1p.Arg305His	GRM1	0.01506085813668974	0.01559575795383655	0	0.038461403048455	NA	NA	NA	NA	NA	NA	0.018480519197688287	0.01919570016316345	His	Arg	TRUE	NA	3	0	0	1	0	0	0	0	0	0	0	0	0	1	0	0	0	0	0	0	0	1	0	0	0	0	0	0	0	0	0	0	0	0	0	0	0	0	0	0	0	0	0	0	0	0	0	0	0	0	0	0	0	0	0	0	0	0	0	0	0	0	0	0	0	0	57.7	FALSE	FALSE	FALSE	308	0.015
TAS1R2p.Ala300Thr	TAS1R2	0.01505431808089906	0.01559575795383655	0	0.038441782881083	NA	NA	NA	NA	0.1697792869269949	0.1697792869269949	0.0061281708680681925	0.009597850081581726	Thr	Ala	TRUE	NA	3	0	0	0	0	0	1	0	0	0	0	0	0	0	0	0	0	0	0	0	0	1	0	0	0	0	0	0	1	0	0	0	0	0	0	0	0	0	0	0	0	0	0	0	0	0	0	0	0	0	0	0	0	0	0	0	0	0	0	0	0	0	0	0	0	0	58.69	FALSE	FALSE	FALSE	307	0.015
PTH2Rp.Arg171Ter	PTH2R	0.01505271580895146	0.02079434393844874	1.852817232675683e-4	0.039493727495082	NA	NA	NA	NA	NA	NA	0.021431191734843095	0.028793550244745177	Ter	Arg	FALSE	NA	4	0	0	0	0	0	0	0	0	1	0	0	0	0	0	0	2	0	0	0	0	0	0	0	0	0	0	0	0	0	0	0	0	0	0	0	0	0	0	0	0	1	0	0	0	0	0	0	0	0	0	0	0	0	0	0	0	0	0	0	0	0	0	0	0	0	73.98	FALSE	FALSE	FALSE	307	0.015
DNAJC14p.Ser371Phe	DNAJC14	0.01505073184673628	0.01039717196922437	0	0.038664108139596	NA	NA	NA	NA	0.1697792869269949	0.1697792869269949	0.009352478699731001	0.009597850081581726	Phe	Ser	FALSE	NA	2	0	0	0	0	0	1	0	0	0	0	0	0	0	0	0	0	0	0	0	0	0	0	0	0	0	0	0	0	0	0	0	0	0	0	0	0	0	0	0	0	0	0	0	0	0	0	0	0	0	0	0	1	0	0	0	0	0	0	0	0	0	0	0	0	0	39.77	FALSE	FALSE	FALSE	307	0.015
ACTC1p.Gln123Ter	ACTC1	0.0150507227036762	0.01039717196922437	0	0.038664084651817	NA	NA	NA	NA	0.1697792869269949	0.1697792869269949	0.009352478699731001	0.009597850081581726	Ter	Gln	FALSE	NA	2	0	0	0	0	0	1	0	0	0	0	0	0	0	0	0	0	0	0	0	0	0	0	0	0	0	0	0	0	0	0	0	0	0	0	0	0	0	0	0	0	0	0	0	0	0	0	0	0	0	0	0	1	0	0	0	0	0	0	0	0	0	0	0	0	0	40.47	FALSE	FALSE	FALSE	307	0.015
ANAPC2p.Glu794Lys	ANAPC2	0.0150507227036762	0.01039717196922437	0	0.038664084651817	NA	NA	NA	NA	0.1697792869269949	0.1697792869269949	0.009352478699731001	0.009597850081581726	Lys	Glu	TRUE	NA	2	0	0	0	0	0	1	0	0	0	0	0	0	0	0	0	0	0	0	0	0	0	0	0	0	0	0	0	0	0	0	0	0	0	0	0	0	0	0	0	0	0	0	0	0	0	0	0	0	0	0	0	1	0	0	0	0	0	0	0	0	0	0	0	0	0	40.47	FALSE	FALSE	FALSE	307	0.015
ATP8B4p.Ser152Ter	ATP8B4	0.0150507227036762	0.01039717196922437	0	0.038664084651817	NA	NA	NA	NA	0.1697792869269949	0.1697792869269949	0.009352478699731001	0.009597850081581726	Ter	Ser	FALSE	NA	2	0	0	0	0	0	1	0	0	0	0	0	0	0	0	0	0	0	0	0	0	0	0	0	0	0	0	0	0	0	0	0	0	0	0	0	0	0	0	0	0	0	0	0	0	0	0	0	0	0	0	0	1	0	0	0	0	0	0	0	0	0	0	0	0	0	40.89	FALSE	FALSE	FALSE	307	0.015
BTN2A1p.Ser152Leu	BTN2A1	0.0150507227036762	0.01039717196922437	0	0.038664084651817	NA	NA	NA	NA	0.1697792869269949	0.1697792869269949	0.009352478699731001	0.009597850081581726	Leu	Ser	FALSE	NA	2	0	0	0	0	0	1	0	0	0	0	0	0	0	0	0	0	0	0	0	0	0	0	0	0	0	0	0	0	0	0	0	0	0	0	0	0	0	0	0	0	0	0	0	0	0	0	0	0	0	0	0	1	0	0	0	0	0	0	0	0	0	0	0	0	0	40.27	FALSE	FALSE	FALSE	307	0.015
CACNA1Ip.Ile1194Met	CACNA1I	0.0150507227036762	0.01039717196922437	0	0.038664084651817	NA	NA	NA	NA	0.1697792869269949	0.1697792869269949	0.009352478699731001	0.009597850081581726	Met	Ile	FALSE	NA	2	0	0	0	0	0	1	0	0	0	0	0	0	0	0	0	0	0	0	0	0	0	0	0	0	0	0	0	0	0	0	0	0	0	0	0	0	0	0	0	0	0	0	0	0	0	0	0	0	0	0	0	1	0	0	0	0	0	0	0	0	0	0	0	0	0	40.74	FALSE	FALSE	FALSE	307	0.015
CHCHD3p.Glu196Ter	CHCHD3	0.0150507227036762	0.01039717196922437	0	0.038664084651817	NA	NA	NA	NA	0.1697792869269949	0.1697792869269949	0.009352478699731001	0.009597850081581726	Ter	Glu	FALSE	NA	2	0	0	0	0	0	1	0	0	0	0	0	0	0	0	0	0	0	0	0	0	0	0	0	0	0	0	0	0	0	0	0	0	0	0	0	0	0	0	0	0	0	0	0	0	0	0	0	0	0	0	0	1	0	0	0	0	0	0	0	0	0	0	0	0	0	41.32	FALSE	FALSE	FALSE	307	0.015
CHIAp.Leu76Val	CHIA	0.0150507227036762	0.01039717196922437	0	0.038664084651817	NA	NA	NA	NA	0.1697792869269949	0.1697792869269949	0.009352478699731001	0.009597850081581726	Val	Leu	FALSE	NA	2	0	0	0	0	0	1	0	0	0	0	0	0	0	0	0	0	0	0	0	0	0	0	0	0	0	0	0	0	0	0	0	0	0	0	0	0	0	0	0	0	0	0	0	0	0	0	0	0	0	0	0	1	0	0	0	0	0	0	0	0	0	0	0	0	0	40.88	FALSE	FALSE	FALSE	307	0.015
COL6A5p.Asp2201His	COL6A5	0.0150507227036762	0.01039717196922437	0	0.038664084651817	NA	NA	NA	NA	0.1697792869269949	0.1697792869269949	0.009352478699731001	0.009597850081581726	His	Asp	TRUE	NA	2	0	0	0	0	0	1	0	0	0	0	0	0	0	0	0	0	0	0	0	0	0	0	0	0	0	0	0	0	0	0	0	0	0	0	0	0	0	0	0	0	0	0	0	0	0	0	0	0	0	0	0	1	0	0	0	0	0	0	0	0	0	0	0	0	0	40.19	FALSE	FALSE	FALSE	307	0.015
DNAH1p.Leu4128Val	DNAH1	0.0150507227036762	0.01039717196922437	0	0.038664084651817	NA	NA	NA	NA	0.1697792869269949	0.1697792869269949	0.009352478699731001	0.009597850081581726	Val	Leu	FALSE	NA	2	0	0	0	0	0	1	0	0	0	0	0	0	0	0	0	0	0	0	0	0	0	0	0	0	0	0	0	0	0	0	0	0	0	0	0	0	0	0	0	0	0	0	0	0	0	0	0	0	0	0	0	1	0	0	0	0	0	0	0	0	0	0	0	0	0	40.48	FALSE	FALSE	FALSE	307	0.015
DSPp.Glu323Gln	DSP	0.0150507227036762	0.01039717196922437	0	0.038664084651817	NA	NA	NA	NA	0.1697792869269949	0.1697792869269949	0.009352478699731001	0.009597850081581726	Gln	Glu	FALSE	NA	2	0	0	0	0	0	1	0	0	0	0	0	0	0	0	0	0	0	0	0	0	0	0	0	0	0	0	0	0	0	0	0	0	0	0	0	0	0	0	0	0	0	0	0	0	0	0	0	0	0	0	0	1	0	0	0	0	0	0	0	0	0	0	0	0	0	41.03	FALSE	FALSE	FALSE	307	0.015
DTNBp.Glu470Gln	DTNB	0.0150507227036762	0.01039717196922437	0	0.038664084651817	NA	NA	NA	NA	0.1697792869269949	0.1697792869269949	0.009352478699731001	0.009597850081581726	Gln	Glu	FALSE	NA	2	0	0	0	0	0	1	0	0	0	0	0	0	0	0	0	0	0	0	0	0	0	0	0	0	0	0	0	0	0	0	0	0	0	0	0	0	0	0	0	0	0	0	0	0	0	0	0	0	0	0	0	1	0	0	0	0	0	0	0	0	0	0	0	0	0	40.82	FALSE	FALSE	FALSE	307	0.015
EP300p.Ser952Ter	EP300	0.0150507227036762	0.01039717196922437	0	0.038664084651817	NA	NA	NA	NA	0.1697792869269949	0.1697792869269949	0.009352478699731001	0.009597850081581726	Ter	Ser	FALSE	1	2	0	0	0	0	0	1	0	0	0	0	0	0	0	0	0	0	0	0	0	0	0	0	0	0	0	0	0	0	0	0	0	0	0	0	0	0	0	0	0	0	0	0	0	0	0	0	0	0	0	0	0	1	0	0	0	0	0	0	0	0	0	0	0	0	0	40.95	FALSE	FALSE	FALSE	307	0.015
ERBB2p.Glu280Gln	ERBB2	0.0150507227036762	0.01039717196922437	0	0.04073864043707199	NA	NA	NA	NA	0.1697792869269949	0.1697792869269949	0.009352478699731001	0.009597850081581726	Gln	Glu	FALSE	1	2	0	0	0	0	0	1	0	0	0	0	0	0	0	0	0	0	0	0	0	0	0	0	0	0	0	0	0	0	0	0	0	0	0	0	0	0	0	0	0	0	0	0	0	0	0	0	0	0	0	0	0	1	0	0	0	0	0	0	0	0	0	0	0	0	0	41.1	TRUE	FALSE	FALSE	307	0.015
FAM161Bp.Glu244Lys	FAM161B	0.0150507227036762	0.01039717196922437	0	0.04073864043707199	NA	NA	NA	NA	0.1697792869269949	0.1697792869269949	0.009352478699731001	0.009597850081581726	Lys	Glu	TRUE	NA	2	0	0	0	0	0	1	0	0	0	0	0	0	0	0	0	0	0	0	0	0	0	0	0	0	0	0	0	0	0	0	0	0	0	0	0	0	0	0	0	0	0	0	0	0	0	0	0	0	0	0	0	1	0	0	0	0	0	0	0	0	0	0	0	0	0	40.58	FALSE	FALSE	FALSE	307	0.015
FRG1Bp.Glu174Lys	FRG1B	0.0150507227036762	0.01039717196922437	0	0.038664084651817	NA	NA	NA	NA	0.1697792869269949	0.1697792869269949	0.009352478699731001	0.009597850081581726	Lys	Glu	TRUE	NA	2	0	0	0	0	0	1	0	0	0	0	0	0	0	0	0	0	0	0	0	0	0	0	0	0	0	0	0	0	0	0	0	0	0	0	0	0	0	0	0	0	0	0	0	0	0	0	0	0	0	0	0	1	0	0	0	0	0	0	0	0	0	0	0	0	0	41.17	FALSE	FALSE	FALSE	307	0.015
GLRA3p.Arg246Gln	GLRA3	0.0150507227036762	0.01039717196922437	0	0.038664084651817	NA	NA	NA	NA	0.1697792869269949	0.1697792869269949	0.009352478699731001	0.009597850081581726	Gln	Arg	FALSE	NA	2	0	0	0	0	0	1	0	0	0	0	0	0	0	0	0	0	0	0	0	0	0	0	0	0	0	0	0	0	0	0	0	0	0	0	0	0	0	0	0	0	0	0	0	0	0	0	0	0	0	0	0	1	0	0	0	0	0	0	0	0	0	0	0	0	0	40.76	FALSE	FALSE	FALSE	307	0.015
GPR143p.Gln358Glu	GPR143	0.0150507227036762	0.01039717196922437	0	0.038664084651817	NA	NA	NA	NA	0.1697792869269949	0.1697792869269949	0.009352478699731001	0.009597850081581726	Glu	Gln	FALSE	NA	2	0	0	0	0	0	1	0	0	0	0	0	0	0	0	0	0	0	0	0	0	0	0	0	0	0	0	0	0	0	0	0	0	0	0	0	0	0	0	0	0	0	0	0	0	0	0	0	0	0	0	0	1	0	0	0	0	0	0	0	0	0	0	0	0	0	40.74	FALSE	FALSE	FALSE	307	0.015
GSTM2p.Glu126Lys	GSTM2	0.0150507227036762	0.01039717196922437	0	0.038664084651817	NA	NA	NA	NA	0.1697792869269949	0.1697792869269949	0.009352478699731001	0.009597850081581726	Lys	Glu	TRUE	NA	2	0	0	0	0	0	1	0	0	0	0	0	0	0	0	0	0	0	0	0	0	0	0	0	0	0	0	0	0	0	0	0	0	0	0	0	0	0	0	0	0	0	0	0	0	0	0	0	0	0	0	0	1	0	0	0	0	0	0	0	0	0	0	0	0	0	40.67	FALSE	FALSE	FALSE	307	0.015
IGF2Rp.Gln2444Ter	IGF2R	0.0150507227036762	0.01039717196922437	0	0.038664084651817	NA	NA	NA	NA	0.1697792869269949	0.1697792869269949	0.009352478699731001	0.009597850081581726	Ter	Gln	FALSE	NA	2	0	0	0	0	0	1	0	0	0	0	0	0	0	0	0	0	0	0	0	0	0	0	0	0	0	0	0	0	0	0	0	0	0	0	0	0	0	0	0	0	0	0	0	0	0	0	0	0	0	0	0	1	0	0	0	0	0	0	0	0	0	0	0	0	0	40.12	FALSE	FALSE	FALSE	307	0.015
KDM3Ap.Asp24Asn	KDM3A	0.0150507227036762	0.01039717196922437	0	0.038664084651817	NA	NA	NA	NA	0.1697792869269949	0.1697792869269949	0.009352478699731001	0.009597850081581726	Asn	Asp	FALSE	NA	2	0	0	0	0	0	1	0	0	0	0	0	0	0	0	0	0	0	0	0	0	0	0	0	0	0	0	0	0	0	0	0	0	0	0	0	0	0	0	0	0	0	0	0	0	0	0	0	0	0	0	0	1	0	0	0	0	0	0	0	0	0	0	0	0	0	40.38	FALSE	FALSE	FALSE	307	0.015
KRT33Ap.Ser138Leu	KRT33A	0.0150507227036762	0.01039717196922437	0	0.038664084651817	NA	NA	NA	NA	0.1697792869269949	0.1697792869269949	0.009352478699731001	0.009597850081581726	Leu	Ser	FALSE	NA	2	0	0	0	0	0	1	0	0	0	0	0	0	0	0	0	0	0	0	0	0	0	0	0	0	0	0	0	0	0	0	0	0	0	0	0	0	0	0	0	0	0	0	0	0	0	0	0	0	0	0	0	1	0	0	0	0	0	0	0	0	0	0	0	0	0	40.51	FALSE	FALSE	FALSE	307	0.015
LSAMPp.Glu265Gln	LSAMP	0.0150507227036762	0.01039717196922437	0	0.038664084651817	NA	NA	NA	NA	0.1697792869269949	0.1697792869269949	0.009352478699731001	0.009597850081581726	Gln	Glu	FALSE	NA	2	0	0	0	0	0	1	0	0	0	0	0	0	0	0	0	0	0	0	0	0	0	0	0	0	0	0	0	0	0	0	0	0	0	0	0	0	0	0	0	0	0	0	0	0	0	0	0	0	0	0	0	1	0	0	0	0	0	0	0	0	0	0	0	0	0	41.15	FALSE	FALSE	FALSE	307	0.015
MAEAp.Glu174Lys	MAEA	0.0150507227036762	0.01039717196922437	0	0.04073864043707199	NA	NA	NA	NA	0.1697792869269949	0.1697792869269949	0.009352478699731001	0.009597850081581726	Lys	Glu	TRUE	NA	2	0	0	0	0	0	1	0	0	0	0	0	0	0	0	0	0	0	0	0	0	0	0	0	0	0	0	0	0	0	0	0	0	0	0	0	0	0	0	0	0	0	0	0	0	0	0	0	0	0	0	0	1	0	0	0	0	0	0	0	0	0	0	0	0	0	40.48	FALSE	FALSE	FALSE	307	0.015
MAP1LC3Ap.Met3Ile	MAP1LC3A	0.0150507227036762	0.01039717196922437	0	0.038664084651817	NA	NA	NA	NA	0.1697792869269949	0.1697792869269949	0.009352478699731001	0.009597850081581726	Ile	Met	FALSE	NA	2	0	0	0	0	0	1	0	0	0	0	0	0	0	0	0	0	0	0	0	0	0	0	0	0	0	0	0	0	0	0	0	0	0	0	0	0	0	0	0	0	0	0	0	0	0	0	0	0	0	0	0	1	0	0	0	0	0	0	0	0	0	0	0	0	0	40.61	FALSE	FALSE	FALSE	307	0.015
MBD6p.Ser426Cys	MBD6	0.0150507227036762	0.01039717196922437	0	0.038664084651817	NA	NA	NA	NA	0.1697792869269949	0.1697792869269949	0.009352478699731001	0.009597850081581726	Cys	Ser	TRUE	NA	2	0	0	0	0	0	1	0	0	0	0	0	0	0	0	0	0	0	0	0	0	0	0	0	0	0	0	0	0	0	0	0	0	0	0	0	0	0	0	0	0	0	0	0	0	0	0	0	0	0	0	0	1	0	0	0	0	0	0	0	0	0	0	0	0	0	41.23	FALSE	FALSE	FALSE	307	0.015
MDN1p.Glu4955Gln	MDN1	0.0150507227036762	0.01039717196922437	0	0.038664084651817	NA	NA	NA	NA	0.1697792869269949	0.1697792869269949	0.009352478699731001	0.009597850081581726	Gln	Glu	FALSE	NA	2	0	0	0	0	0	1	0	0	0	0	0	0	0	0	0	0	0	0	0	0	0	0	0	0	0	0	0	0	0	0	0	0	0	0	0	0	0	0	0	0	0	0	0	0	0	0	0	0	0	0	0	1	0	0	0	0	0	0	0	0	0	0	0	0	0	40.75	FALSE	FALSE	FALSE	307	0.015
MPHOSPH8p.Glu688Gln	MPHOSPH8	0.0150507227036762	0.01039717196922437	0	0.038664084651817	NA	NA	NA	NA	0.1697792869269949	0.1697792869269949	0.009352478699731001	0.009597850081581726	Gln	Glu	FALSE	NA	2	0	0	0	0	0	1	0	0	0	0	0	0	0	0	0	0	0	0	0	0	0	0	0	0	0	0	0	0	0	0	0	0	0	0	0	0	0	0	0	0	0	0	0	0	0	0	0	0	0	0	0	1	0	0	0	0	0	0	0	0	0	0	0	0	0	40.53	FALSE	FALSE	FALSE	307	0.015
MTMR10p.His680Tyr	MTMR10	0.0150507227036762	0.01039717196922437	0	0.038664084651817	NA	NA	NA	NA	0.1697792869269949	0.1697792869269949	0.009352478699731001	0.009597850081581726	Tyr	His	TRUE	NA	2	0	0	0	0	0	1	0	0	0	0	0	0	0	0	0	0	0	0	0	0	0	0	0	0	0	0	0	0	0	0	0	0	0	0	0	0	0	0	0	0	0	0	0	0	0	0	0	0	0	0	0	1	0	0	0	0	0	0	0	0	0	0	0	0	0	40.05	FALSE	FALSE	FALSE	307	0.015
NAV2p.Arg814Trp	NAV2	0.0150507227036762	0.01039717196922437	0	0.038664084651817	NA	NA	NA	NA	0.1697792869269949	0.1697792869269949	0.009352478699731001	0.009597850081581726	Trp	Arg	FALSE	NA	2	0	0	0	0	0	1	0	0	0	0	0	0	0	0	0	0	0	0	0	0	0	0	0	0	0	0	0	0	0	0	0	0	0	0	0	0	0	0	0	0	0	0	0	0	0	0	0	0	0	0	0	1	0	0	0	0	0	0	0	0	0	0	0	0	0	40.03	FALSE	FALSE	FALSE	307	0.015
NAV2p.His2324Tyr	NAV2	0.0150507227036762	0.01039717196922437	0	0.038664084651817	NA	NA	NA	NA	0.1697792869269949	0.1697792869269949	0.009352478699731001	0.009597850081581726	Tyr	His	TRUE	NA	2	0	0	0	0	0	1	0	0	0	0	0	0	0	0	0	0	0	0	0	0	0	0	0	0	0	0	0	0	0	0	0	0	0	0	0	0	0	0	0	0	0	0	0	0	0	0	0	0	0	0	0	1	0	0	0	0	0	0	0	0	0	0	0	0	0	41.21	FALSE	FALSE	FALSE	307	0.015
NLRP4p.Glu354Lys	NLRP4	0.0150507227036762	0.01039717196922437	0	0.04073864043707199	NA	NA	NA	NA	0.1697792869269949	0.1697792869269949	0.009352478699731001	0.009597850081581726	Lys	Glu	TRUE	NA	2	0	0	0	0	0	1	0	0	0	0	0	0	0	0	0	0	0	0	0	0	0	0	0	0	0	0	0	0	0	0	0	0	0	0	0	0	0	0	0	0	0	0	0	0	0	0	0	0	0	0	0	1	0	0	0	0	0	0	0	0	0	0	0	0	0	39.75	FALSE	FALSE	FALSE	307	0.015
NRXN2p.Glu675Lys	NRXN2	0.0150507227036762	0.01039717196922437	0	0.038664084651817	NA	NA	NA	NA	0.1697792869269949	0.1697792869269949	0.009352478699731001	0.009597850081581726	Lys	Glu	TRUE	NA	2	0	0	0	0	0	1	0	0	0	0	0	0	0	0	0	0	0	0	0	0	0	0	0	0	0	0	0	0	0	0	0	0	0	0	0	0	0	0	0	0	0	0	0	0	0	0	0	0	0	0	0	1	0	0	0	0	0	0	0	0	0	0	0	0	0	41.04	FALSE	FALSE	FALSE	307	0.015
NUP85p.Ser107Leu	NUP85	0.0150507227036762	0.01039717196922437	0	0.038664084651817	NA	NA	NA	NA	0.1697792869269949	0.1697792869269949	0.009352478699731001	0.009597850081581726	Leu	Ser	FALSE	NA	2	0	0	0	0	0	1	0	0	0	0	0	0	0	0	0	0	0	0	0	0	0	0	0	0	0	0	0	0	0	0	0	0	0	0	0	0	0	0	0	0	0	0	0	0	0	0	0	0	0	0	0	1	0	0	0	0	0	0	0	0	0	0	0	0	0	41.05	FALSE	FALSE	FALSE	307	0.015
PGAM2p.Arg180Gln	PGAM2	0.0150507227036762	0.01039717196922437	0	0.038664084651817	NA	NA	NA	NA	0.1697792869269949	0.1697792869269949	0.009352478699731001	0.009597850081581726	Gln	Arg	FALSE	NA	2	0	0	0	0	0	1	0	0	0	0	0	0	0	0	0	0	0	0	0	0	0	0	0	0	0	0	0	0	0	0	0	0	0	0	0	0	0	0	0	0	0	0	0	0	0	0	0	0	0	0	0	1	0	0	0	0	0	0	0	0	0	0	0	0	0	40.25	FALSE	FALSE	FALSE	307	0.015
POLQp.Ser114Leu	POLQ	0.0150507227036762	0.01039717196922437	0	0.04073864043707199	NA	NA	NA	NA	0.1697792869269949	0.1697792869269949	0.009352478699731001	0.009597850081581726	Leu	Ser	FALSE	1	2	0	0	0	0	0	1	0	0	0	0	0	0	0	0	0	0	0	0	0	0	0	0	0	0	0	0	0	0	0	0	0	0	0	0	0	0	0	0	0	0	0	0	0	0	0	0	0	0	0	0	0	1	0	0	0	0	0	0	0	0	0	0	0	0	0	41.17	FALSE	FALSE	FALSE	307	0.015
RAD51p.Asp149Asn	RAD51	0.0150507227036762	0.01039717196922437	0	0.038664084651817	NA	NA	NA	NA	0.1697792869269949	0.1697792869269949	0.009352478699731001	0.009597850081581726	Asn	Asp	FALSE	NA	2	0	0	0	0	0	1	0	0	0	0	0	0	0	0	0	0	0	0	0	0	0	0	0	0	0	0	0	0	0	0	0	0	0	0	0	0	0	0	0	0	0	0	0	0	0	0	0	0	0	0	0	1	0	0	0	0	0	0	0	0	0	0	0	0	0	40.98	FALSE	FALSE	FALSE	307	0.015
RGPD8p.Asp1138Asn	RGPD8	0.0150507227036762	0.01039717196922437	0	0.038664084651817	NA	NA	NA	NA	0.1697792869269949	0.1697792869269949	0.009352478699731001	0.009597850081581726	Asn	Asp	FALSE	NA	2	0	0	0	0	0	1	0	0	0	0	0	0	0	0	0	0	0	0	0	0	0	0	0	0	0	0	0	0	0	0	0	0	0	0	0	0	0	0	0	0	0	0	0	0	0	0	0	0	0	0	0	1	0	0	0	0	0	0	0	0	0	0	0	0	0	40.7	FALSE	FALSE	FALSE	307	0.015
RGS5p.Arg161Thr	RGS5	0.0150507227036762	0.01039717196922437	0	0.038664084651817	NA	NA	NA	NA	0.1697792869269949	0.1697792869269949	0.009352478699731001	0.009597850081581726	Thr	Arg	TRUE	NA	2	0	0	0	0	0	1	0	0	0	0	0	0	0	0	0	0	0	0	0	0	0	0	0	0	0	0	0	0	0	0	0	0	0	0	0	0	0	0	0	0	0	0	0	0	0	0	0	0	0	0	0	1	0	0	0	0	0	0	0	0	0	0	0	0	0	40.87	FALSE	FALSE	FALSE	307	0.015
RICTORp.Met482Ile	RICTOR	0.0150507227036762	0.01039717196922437	0	0.038664084651817	NA	NA	NA	NA	0.1697792869269949	0.1697792869269949	0.009352478699731001	0.009597850081581726	Ile	Met	FALSE	NA	2	0	0	0	0	0	1	0	0	0	0	0	0	0	0	0	0	0	0	0	0	0	0	0	0	0	0	0	0	0	0	0	0	0	0	0	0	0	0	0	0	0	0	0	0	0	0	0	0	0	0	0	1	0	0	0	0	0	0	0	0	0	0	0	0	0	40.59	FALSE	FALSE	TRUE	307	0.015
RPAP1p.Gly212Arg	RPAP1	0.0150507227036762	0.01039717196922437	0	0.038664084651817	NA	NA	NA	NA	0.1697792869269949	0.1697792869269949	0.009352478699731001	0.009597850081581726	Arg	Gly	TRUE	NA	2	0	0	0	0	0	1	0	0	0	0	0	0	0	0	0	0	0	0	0	0	0	0	0	0	0	0	0	0	0	0	0	0	0	0	0	0	0	0	0	0	0	0	0	0	0	0	0	0	0	0	0	1	0	0	0	0	0	0	0	0	0	0	0	0	0	40.04	FALSE	FALSE	FALSE	307	0.015
RSG1p.Glu254Lys	RSG1	0.0150507227036762	0.01039717196922437	0	0.038664084651817	NA	NA	NA	NA	0.1697792869269949	0.1697792869269949	0.009352478699731001	0.009597850081581726	Lys	Glu	TRUE	NA	2	0	0	0	0	0	1	0	0	0	0	0	0	0	0	0	0	0	0	0	0	0	0	0	0	0	0	0	0	0	0	0	0	0	0	0	0	0	0	0	0	0	0	0	0	0	0	0	0	0	0	0	1	0	0	0	0	0	0	0	0	0	0	0	0	0	39.95	FALSE	FALSE	FALSE	307	0.015
SBNO1p.Met1050Ile	SBNO1	0.0150507227036762	0.01039717196922437	0	0.038664084651817	NA	NA	NA	NA	0.1697792869269949	0.1697792869269949	0.009352478699731001	0.009597850081581726	Ile	Met	FALSE	NA	2	0	0	0	0	0	1	0	0	0	0	0	0	0	0	0	0	0	0	0	0	0	0	0	0	0	0	0	0	0	0	0	0	0	0	0	0	0	0	0	0	0	0	0	0	0	0	0	0	0	0	0	1	0	0	0	0	0	0	0	0	0	0	0	0	0	40.7	FALSE	FALSE	FALSE	307	0.015
SDPRp.Glu3Gln	SDPR	0.0150507227036762	0.01039717196922437	0	0.038664084651817	NA	NA	NA	NA	0.1697792869269949	0.1697792869269949	0.009352478699731001	0.009597850081581726	Gln	Glu	FALSE	NA	2	0	0	0	0	0	1	0	0	0	0	0	0	0	0	0	0	0	0	0	0	0	0	0	0	0	0	0	0	0	0	0	0	0	0	0	0	0	0	0	0	0	0	0	0	0	0	0	0	0	0	0	1	0	0	0	0	0	0	0	0	0	0	0	0	0	40.72	FALSE	FALSE	FALSE	307	0.015
SERPIND1p.Arg492Lys	SERPIND1	0.0150507227036762	0.01039717196922437	0	0.038664084651817	NA	NA	NA	NA	0.1697792869269949	0.1697792869269949	0.009352478699731001	0.009597850081581726	Lys	Arg	TRUE	NA	2	0	0	0	0	0	1	0	0	0	0	0	0	0	0	0	0	0	0	0	0	0	0	0	0	0	0	0	0	0	0	0	0	0	0	0	0	0	0	0	0	0	0	0	0	0	0	0	0	0	0	0	1	0	0	0	0	0	0	0	0	0	0	0	0	0	40.97	FALSE	FALSE	FALSE	307	0.015
STRADAp.Glu80Gln	STRADA	0.0150507227036762	0.01039717196922437	0	0.038664084651817	NA	NA	NA	NA	0.1697792869269949	0.1697792869269949	0.009352478699731001	0.009597850081581726	Gln	Glu	FALSE	NA	2	0	0	0	0	0	1	0	0	0	0	0	0	0	0	0	0	0	0	0	0	0	0	0	0	0	0	0	0	0	0	0	0	0	0	0	0	0	0	0	0	0	0	0	0	0	0	0	0	0	0	0	1	0	0	0	0	0	0	0	0	0	0	0	0	0	40.75	FALSE	FALSE	FALSE	307	0.015
TFB1Mp.Arg19Gln	TFB1M	0.0150507227036762	0.01039717196922437	0	0.038664084651817	NA	NA	NA	NA	0.1697792869269949	0.1697792869269949	0.009352478699731001	0.009597850081581726	Gln	Arg	FALSE	NA	2	0	0	0	0	0	1	0	0	0	0	0	0	0	0	0	0	0	0	0	0	0	0	0	0	0	0	0	0	0	0	0	0	0	0	0	0	0	0	0	0	0	0	0	0	0	0	0	0	0	0	0	1	0	0	0	0	0	0	0	0	0	0	0	0	0	40.2	FALSE	FALSE	FALSE	307	0.015
TIMP4p.Ser44Leu	TIMP4	0.0150507227036762	0.01039717196922437	0	0.038664084651817	NA	NA	NA	NA	0.1697792869269949	0.1697792869269949	0.009352478699731001	0.009597850081581726	Leu	Ser	FALSE	NA	2	0	0	0	0	0	1	0	0	0	0	0	0	0	0	0	0	0	0	0	0	0	0	0	0	0	0	0	0	0	0	0	0	0	0	0	0	0	0	0	0	0	0	0	0	0	0	0	0	0	0	0	1	0	0	0	0	0	0	0	0	0	0	0	0	0	40.39	FALSE	FALSE	FALSE	307	0.015
TLR3p.Ile807Met	TLR3	0.0150507227036762	0.01039717196922437	0	0.038664084651817	NA	NA	NA	NA	0.1697792869269949	0.1697792869269949	0.009352478699731001	0.009597850081581726	Met	Ile	FALSE	NA	2	0	0	0	0	0	1	0	0	0	0	0	0	0	0	0	0	0	0	0	0	0	0	0	0	0	0	0	0	0	0	0	0	0	0	0	0	0	0	0	0	0	0	0	0	0	0	0	0	0	0	0	1	0	0	0	0	0	0	0	0	0	0	0	0	0	39.87	FALSE	FALSE	FALSE	307	0.015
TNK2p.Lys930Asn	TNK2	0.0150507227036762	0.01039717196922437	0	0.038664084651817	NA	NA	NA	NA	0.1697792869269949	0.1697792869269949	0.009352478699731001	0.009597850081581726	Asn	Lys	FALSE	NA	2	0	0	0	0	0	1	0	0	0	0	0	0	0	0	0	0	0	0	0	0	0	0	0	0	0	0	0	0	0	0	0	0	0	0	0	0	0	0	0	0	0	0	0	0	0	0	0	0	0	0	0	1	0	0	0	0	0	0	0	0	0	0	0	0	0	40.38	FALSE	FALSE	FALSE	307	0.015
TOPAZ1p.Arg80His	TOPAZ1	0.0150507227036762	0.01039717196922437	0	0.038664084651817	NA	NA	NA	NA	0.1697792869269949	0.1697792869269949	0.009352478699731001	0.009597850081581726	His	Arg	TRUE	NA	2	0	0	0	0	0	1	0	0	0	0	0	0	0	0	0	0	0	0	0	0	0	0	0	0	0	0	0	0	0	0	0	0	0	0	0	0	0	0	0	0	0	0	0	0	0	0	0	0	0	0	0	1	0	0	0	0	0	0	0	0	0	0	0	0	0	40.05	FALSE	FALSE	FALSE	307	0.015
TOX4p.Ile493Met	TOX4	0.0150507227036762	0.01039717196922437	0	0.038664084651817	NA	NA	NA	NA	0.1697792869269949	0.1697792869269949	0.009352478699731001	0.009597850081581726	Met	Ile	FALSE	NA	2	0	0	0	0	0	1	0	0	0	0	0	0	0	0	0	0	0	0	0	0	0	0	0	0	0	0	0	0	0	0	0	0	0	0	0	0	0	0	0	0	0	0	0	0	0	0	0	0	0	0	0	1	0	0	0	0	0	0	0	0	0	0	0	0	0	40.22	FALSE	FALSE	FALSE	307	0.015
TPX2p.Pro370Ala	TPX2	0.0150507227036762	0.01039717196922437	0	0.038664084651817	NA	NA	NA	NA	0.1697792869269949	0.1697792869269949	0.009352478699731001	0.009597850081581726	Ala	Pro	FALSE	NA	2	0	0	0	0	0	1	0	0	0	0	0	0	0	0	0	0	0	0	0	0	0	0	0	0	0	0	0	0	0	0	0	0	0	0	0	0	0	0	0	0	0	0	0	0	0	0	0	0	0	0	0	1	0	0	0	0	0	0	0	0	0	0	0	0	0	40.38	FALSE	FALSE	FALSE	307	0.015
UBA3p.Leu63Val	UBA3	0.0150507227036762	0.01039717196922437	0	0.038664084651817	NA	NA	NA	NA	0.1697792869269949	0.1697792869269949	0.009352478699731001	0.009597850081581726	Val	Leu	FALSE	NA	2	0	0	0	0	0	1	0	0	0	0	0	0	0	0	0	0	0	0	0	0	0	0	0	0	0	0	0	0	0	0	0	0	0	0	0	0	0	0	0	0	0	0	0	0	0	0	0	0	0	0	0	1	0	0	0	0	0	0	0	0	0	0	0	0	0	40.51	FALSE	FALSE	FALSE	307	0.015
VMP1p.His350Tyr	VMP1	0.0150507227036762	0.01039717196922437	0	0.038664084651817	NA	NA	NA	NA	0.1697792869269949	0.1697792869269949	0.009352478699731001	0.009597850081581726	Tyr	His	TRUE	NA	2	0	0	0	0	0	1	0	0	0	0	0	0	0	0	0	0	0	0	0	0	0	0	0	0	0	0	0	0	0	0	0	0	0	0	0	0	0	0	0	0	0	0	0	0	0	0	0	0	0	0	0	1	0	0	0	0	0	0	0	0	0	0	0	0	0	39.91	FALSE	FALSE	FALSE	307	0.015
VPS41p.Glu118Gln	VPS41	0.0150507227036762	0.01039717196922437	0	0.038664084651817	NA	NA	NA	NA	0.1697792869269949	0.1697792869269949	0.009352478699731001	0.009597850081581726	Gln	Glu	FALSE	NA	2	0	0	0	0	0	1	0	0	0	0	0	0	0	0	0	0	0	0	0	0	0	0	0	0	0	0	0	0	0	0	0	0	0	0	0	0	0	0	0	0	0	0	0	0	0	0	0	0	0	0	0	1	0	0	0	0	0	0	0	0	0	0	0	0	0	40.74	FALSE	FALSE	FALSE	307	0.015
WSCD2p.Val190Leu	WSCD2	0.0150507227036762	0.01039717196922437	0	0.038664084651817	NA	NA	NA	NA	0.1697792869269949	0.1697792869269949	0.009352478699731001	0.009597850081581726	Leu	Val	FALSE	NA	2	0	0	0	0	0	1	0	0	0	0	0	0	0	0	0	0	0	0	0	0	0	0	0	0	0	0	0	0	0	0	0	0	0	0	0	0	0	0	0	0	0	0	0	0	0	0	0	0	0	0	0	1	0	0	0	0	0	0	0	0	0	0	0	0	0	40.91	FALSE	FALSE	FALSE	307	0.015
YIPF3p.Glu48Gln	YIPF3	0.0150507227036762	0.01039717196922437	0	0.038664084651817	NA	NA	NA	NA	0.1697792869269949	0.1697792869269949	0.009352478699731001	0.009597850081581726	Gln	Glu	FALSE	NA	2	0	0	0	0	0	1	0	0	0	0	0	0	0	0	0	0	0	0	0	0	0	0	0	0	0	0	0	0	0	0	0	0	0	0	0	0	0	0	0	0	0	0	0	0	0	0	0	0	0	0	0	1	0	0	0	0	0	0	0	0	0	0	0	0	0	41.19	FALSE	FALSE	FALSE	307	0.015
ZFHX3p.Ala3326Thr	ZFHX3	0.0150507227036762	0.01039717196922437	0	0.038664084651817	NA	NA	NA	NA	0.1697792869269949	0.1697792869269949	0.009352478699731001	0.009597850081581726	Thr	Ala	TRUE	1	2	0	0	0	0	0	1	0	0	0	0	0	0	0	0	0	0	0	0	0	0	0	0	0	0	0	0	0	0	0	0	0	0	0	0	0	0	0	0	0	0	0	0	0	0	0	0	0	0	0	0	0	1	0	0	0	0	0	0	0	0	0	0	0	0	0	40.68	FALSE	FALSE	FALSE	307	0.015
TRPC3p.Thr310Met	TRPC3	0.01504764742805771	0.01559575795383655	0	0.03985415417983	0.02292053309251936	0.11627906976744186	NA	NA	NA	NA	0.01993183254991185	0.01919570016316345	Met	Thr	FALSE	NA	3	0	0	0	0	0	0	0	0	1	0	0	0	1	0	0	0	0	0	0	0	0	0	0	0	1	0	0	0	0	0	0	0	0	0	0	0	0	0	0	0	0	0	0	0	0	0	0	0	0	0	0	0	0	0	0	0	0	0	0	0	0	0	0	0	0	59.93	FALSE	FALSE	FALSE	307	0.015
CES1p.Val250Met	CES1	0.01504569467689577	0.01559575795383655	0	0.040342406195831	NA	NA	NA	NA	NA	NA	0.018458661289165845	0.01919570016316345	Met	Val	FALSE	NA	3	0	0	0	0	1	0	0	0	0	0	0	0	0	0	0	1	0	0	0	0	1	0	0	0	0	0	0	0	0	0	0	0	0	0	0	0	0	0	0	0	0	0	0	0	0	0	0	0	0	0	0	0	0	0	0	0	0	0	0	0	0	0	0	0	0	62.26	FALSE	FALSE	FALSE	307	0.015
SLC7A10p.Arg267His	SLC7A10	0.01504403185915069	0.02079434393844874	0.0017406799054663	0.036798504161507	NA	NA	NA	NA	NA	NA	0.01629790997487123	0.01919570016316345	His	Arg	TRUE	NA	4	0	0	1	0	0	0	0	0	0	0	0	0	0	0	0	1	0	0	1	0	0	0	0	0	0	0	0	0	1	0	0	0	0	0	0	0	0	0	0	0	0	0	0	0	0	0	0	0	0	0	0	0	0	0	0	0	0	0	0	0	0	0	0	0	0	74.82000000000001	FALSE	FALSE	FALSE	307	0.015
AL359736.1p.Thr209Met	AL35973	0.01504164456321859	0.01559575795383655	0	0.039667937972617	NA	NA	NA	NA	NA	NA	0.017749223327094797	0.01919570016316345	Met	Thr	FALSE	NA	3	0	0	0	0	0	0	0	0	1	0	0	0	0	0	0	1	0	0	0	0	0	0	0	0	0	0	0	0	0	0	0	0	0	0	0	1	0	0	0	0	0	0	0	0	0	0	0	0	0	0	0	0	0	0	0	0	0	0	0	0	0	0	0	0	0	60.81	FALSE	FALSE	FALSE	307	0.015
MUL1p.Arg140Gln	MUL1	0.01503686354741741	0.01559575795383655	0	0.03450111392505	NA	NA	0.0341218580764375	0.056980056980056974	NA	NA	0.01734137445233515	0.01919570016316345	Gln	Arg	FALSE	NA	3	0	0	0	0	0	0	0	1	0	0	0	0	0	0	0	0	0	0	0	0	0	0	0	0	0	0	0	0	0	0	0	0	0	0	0	0	0	0	0	1	0	0	0	0	0	0	0	0	0	0	0	1	0	0	0	0	0	0	0	0	0	0	0	0	0	58.02	FALSE	FALSE	FALSE	307	0.015
TAF1p.Arg1017Cys	TAF1	0.01503686354741741	0.01559575795383655	0	0.035615853845823	NA	NA	0.0341218580764375	0.056980056980056974	NA	NA	0.01734137445233515	0.01919570016316345	Cys	Arg	TRUE	NA	3	0	0	0	0	0	0	0	1	0	0	0	0	0	0	0	0	0	0	0	0	0	0	0	0	0	0	0	0	0	0	0	0	0	0	0	0	0	0	0	1	0	0	0	0	0	0	0	0	0	0	0	1	0	0	0	0	0	0	0	0	0	0	0	0	0	57.45	FALSE	FALSE	FALSE	307	0.015
CD93p.Ser629Phe	CD93	0.01503361720380083	0.01039717196922437	0	0.037915327434747	0.134956638958021	0.11627906976744186	NA	NA	NA	NA	0.011312905997992888	0.009597850081581726	Phe	Ser	FALSE	NA	2	0	0	0	0	0	0	0	0	0	0	1	0	0	0	0	0	0	0	0	0	0	0	0	0	0	0	0	0	0	0	0	1	0	0	0	0	0	0	0	0	0	0	0	0	0	0	0	0	0	0	0	0	0	0	0	0	0	0	0	0	0	0	0	0	0	39.25	FALSE	FALSE	FALSE	307	0.015
OR5I1p.Ser232Phe	OR5I1	0.01503361720380083	0.01039717196922437	0	0.037915327434747	0.134956638958021	0.11627906976744186	NA	NA	NA	NA	0.011312905997992888	0.009597850081581726	Phe	Ser	FALSE	NA	2	0	0	0	0	0	0	0	0	0	0	1	0	0	0	0	0	0	0	0	0	0	0	0	0	0	0	0	0	0	0	0	1	0	0	0	0	0	0	0	0	0	0	0	0	0	0	0	0	0	0	0	0	0	0	0	0	0	0	0	0	0	0	0	0	0	41.61	FALSE	FALSE	FALSE	307	0.015
RAB3GAP1p.Ser694Phe	RAB3GAP1	0.01503361720380083	0.01039717196922437	0	0.037915327434747	0.134956638958021	0.11627906976744186	NA	NA	NA	NA	0.011312905997992888	0.009597850081581726	Phe	Ser	FALSE	NA	2	0	0	0	0	0	0	0	0	0	0	1	0	0	0	0	0	0	0	0	0	0	0	0	0	0	0	0	0	0	0	0	1	0	0	0	0	0	0	0	0	0	0	0	0	0	0	0	0	0	0	0	0	0	0	0	0	0	0	0	0	0	0	0	0	0	41.35	FALSE	FALSE	FALSE	307	0.015
ZNF423p.Ser449Phe	ZNF423	0.01503361720380083	0.01039717196922437	0	0.037915327434747	0.134956638958021	0.11627906976744186	NA	NA	NA	NA	0.011312905997992888	0.009597850081581726	Phe	Ser	FALSE	NA	2	0	0	0	0	0	0	0	0	0	0	1	0	0	0	0	0	0	0	0	0	0	0	0	0	0	0	0	0	0	0	0	1	0	0	0	0	0	0	0	0	0	0	0	0	0	0	0	0	0	0	0	0	0	0	0	0	0	0	0	0	0	0	0	0	0	41.48	FALSE	FALSE	FALSE	307	0.015
ABCC8p.Glu1479Lys	ABCC8	0.0150336080711376	0.01039717196922437	0	0.03791530440183899	0.134956638958021	0.11627906976744186	NA	NA	NA	NA	0.011312905997992888	0.009597850081581726	Lys	Glu	TRUE	NA	2	0	0	0	0	0	0	0	0	0	0	1	0	0	0	0	0	0	0	0	0	0	0	0	0	0	0	0	0	0	0	0	1	0	0	0	0	0	0	0	0	0	0	0	0	0	0	0	0	0	0	0	0	0	0	0	0	0	0	0	0	0	0	0	0	0	40.88	FALSE	FALSE	FALSE	307	0.015
AC005609.1p.Ser137Leu	AC00560	0.0150336080711376	0.01039717196922437	0	0.03857787284983099	0.134956638958021	0.11627906976744186	NA	NA	NA	NA	0.011312905997992888	0.009597850081581726	Leu	Ser	FALSE	NA	2	0	0	0	0	0	0	0	0	0	0	1	0	0	0	0	0	0	0	0	0	0	0	0	0	0	0	0	0	0	0	0	1	0	0	0	0	0	0	0	0	0	0	0	0	0	0	0	0	0	0	0	0	0	0	0	0	0	0	0	0	0	0	0	0	0	40.39	FALSE	FALSE	FALSE	307	0.015
ACP2p.Arg84Gln	ACP2	0.0150336080711376	0.01039717196922437	0	0.03857787284983099	0.134956638958021	0.11627906976744186	NA	NA	NA	NA	0.011312905997992888	0.009597850081581726	Gln	Arg	FALSE	NA	2	0	0	0	0	0	0	0	0	0	0	1	0	0	0	0	0	0	0	0	0	0	0	0	0	0	0	0	0	0	0	0	1	0	0	0	0	0	0	0	0	0	0	0	0	0	0	0	0	0	0	0	0	0	0	0	0	0	0	0	0	0	0	0	0	0	40.55	FALSE	FALSE	FALSE	307	0.015
ADAM22p.Arg339Gln	ADAM22	0.0150336080711376	0.01039717196922437	0	0.03791530440183899	0.134956638958021	0.11627906976744186	NA	NA	NA	NA	0.011312905997992888	0.009597850081581726	Gln	Arg	FALSE	NA	2	0	0	0	0	0	0	0	0	0	0	1	0	0	0	0	0	0	0	0	0	0	0	0	0	0	0	0	0	0	0	0	1	0	0	0	0	0	0	0	0	0	0	0	0	0	0	0	0	0	0	0	0	0	0	0	0	0	0	0	0	0	0	0	0	0	40.43	FALSE	FALSE	FALSE	307	0.015
ADAMTS12p.Glu1161Asp	ADAMTS12	0.0150336080711376	0.01039717196922437	0	0.03791530440183899	0.134956638958021	0.11627906976744186	NA	NA	NA	NA	0.011312905997992888	0.009597850081581726	Asp	Glu	FALSE	NA	2	0	0	0	0	0	0	0	0	0	0	1	0	0	0	0	0	0	0	0	0	0	0	0	0	0	0	0	0	0	0	0	1	0	0	0	0	0	0	0	0	0	0	0	0	0	0	0	0	0	0	0	0	0	0	0	0	0	0	0	0	0	0	0	0	0	41.41	FALSE	FALSE	FALSE	307	0.015
AFTPHp.Arg689Ile	AFTPH	0.0150336080711376	0.01039717196922437	0	0.03791530440183899	0.134956638958021	0.11627906976744186	NA	NA	NA	NA	0.011312905997992888	0.009597850081581726	Ile	Arg	FALSE	NA	2	0	0	0	0	0	0	0	0	0	0	1	0	0	0	0	0	0	0	0	0	0	0	0	0	0	0	0	0	0	0	0	1	0	0	0	0	0	0	0	0	0	0	0	0	0	0	0	0	0	0	0	0	0	0	0	0	0	0	0	0	0	0	0	0	0	40.48	FALSE	FALSE	FALSE	307	0.015
AK7p.Met126Leu	AK7	0.0150336080711376	0.01039717196922437	0	0.03791530440183899	0.134956638958021	0.11627906976744186	NA	NA	NA	NA	0.011312905997992888	0.009597850081581726	Leu	Met	FALSE	NA	2	0	0	0	0	0	0	0	0	0	0	1	0	0	0	0	0	0	0	0	0	0	0	0	0	0	0	0	0	0	0	0	1	0	0	0	0	0	0	0	0	0	0	0	0	0	0	0	0	0	0	0	0	0	0	0	0	0	0	0	0	0	0	0	0	0	40.39	FALSE	FALSE	FALSE	307	0.015
AKAP3p.Ser331Leu	AKAP3	0.0150336080711376	0.01039717196922437	0	0.03857787284983099	0.134956638958021	0.11627906976744186	NA	NA	NA	NA	0.011312905997992888	0.009597850081581726	Leu	Ser	FALSE	NA	2	0	0	0	0	0	0	0	0	0	0	1	0	0	0	0	0	0	0	0	0	0	0	0	0	0	0	0	0	0	0	0	1	0	0	0	0	0	0	0	0	0	0	0	0	0	0	0	0	0	0	0	0	0	0	0	0	0	0	0	0	0	0	0	0	0	40.68	FALSE	FALSE	FALSE	307	0.015
ALDH1L2p.Pro113Leu	ALDH1L2	0.0150336080711376	0.01039717196922437	0	0.03791530440183899	0.134956638958021	0.11627906976744186	NA	NA	NA	NA	0.011312905997992888	0.009597850081581726	Leu	Pro	FALSE	NA	2	0	0	0	0	0	0	0	0	0	0	1	0	0	0	0	0	0	0	0	0	0	0	0	0	0	0	0	0	0	0	0	1	0	0	0	0	0	0	0	0	0	0	0	0	0	0	0	0	0	0	0	0	0	0	0	0	0	0	0	0	0	0	0	0	0	41.13	FALSE	FALSE	FALSE	307	0.015
ANKRD35p.Pro763Leu	ANKRD35	0.0150336080711376	0.01039717196922437	0	0.03791530440183899	0.134956638958021	0.11627906976744186	NA	NA	NA	NA	0.011312905997992888	0.009597850081581726	Leu	Pro	FALSE	NA	2	0	0	0	0	0	0	0	0	0	0	1	0	0	0	0	0	0	0	0	0	0	0	0	0	0	0	0	0	0	0	0	1	0	0	0	0	0	0	0	0	0	0	0	0	0	0	0	0	0	0	0	0	0	0	0	0	0	0	0	0	0	0	0	0	0	41.11	FALSE	FALSE	FALSE	307	0.015
ARF1p.Gly165Arg	ARF1	0.0150336080711376	0.01039717196922437	0	0.03791530440183899	0.134956638958021	0.11627906976744186	NA	NA	NA	NA	0.011312905997992888	0.009597850081581726	Arg	Gly	TRUE	NA	2	0	0	0	0	0	0	0	0	0	0	1	0	0	0	0	0	0	0	0	0	0	0	0	0	0	0	0	0	0	0	0	1	0	0	0	0	0	0	0	0	0	0	0	0	0	0	0	0	0	0	0	0	0	0	0	0	0	0	0	0	0	0	0	0	0	40.45	FALSE	FALSE	FALSE	307	0.015
BCAMp.Arg45Ter	BCAM	0.0150336080711376	0.01039717196922437	0	0.03791530440183899	0.134956638958021	0.11627906976744186	NA	NA	NA	NA	0.011312905997992888	0.009597850081581726	Ter	Arg	FALSE	NA	2	0	0	0	0	0	0	0	0	0	0	1	0	0	0	0	0	0	0	0	0	0	0	0	0	0	0	0	0	0	0	0	1	0	0	0	0	0	0	0	0	0	0	0	0	0	0	0	0	0	0	0	0	0	0	0	0	0	0	0	0	0	0	0	0	0	40.47	FALSE	FALSE	FALSE	307	0.015
BIRC6p.Arg835Leu	BIRC6	0.0150336080711376	0.01039717196922437	0	0.03791530440183899	0.134956638958021	0.11627906976744186	NA	NA	NA	NA	0.011312905997992888	0.009597850081581726	Leu	Arg	FALSE	2	2	0	0	0	0	0	0	0	0	0	0	1	0	0	0	0	0	0	0	0	0	0	0	0	0	0	0	0	0	0	0	0	1	0	0	0	0	0	0	0	0	0	0	0	0	0	0	0	0	0	0	0	0	0	0	0	0	0	0	0	0	0	0	0	0	0	41.07	FALSE	FALSE	FALSE	307	0.015
BRINP1p.Met145Ile	BRINP1	0.0150336080711376	0.01039717196922437	0	0.03791530440183899	0.134956638958021	0.11627906976744186	NA	NA	NA	NA	0.011312905997992888	0.009597850081581726	Ile	Met	FALSE	NA	2	0	0	0	0	0	0	0	0	0	0	1	0	0	0	0	0	0	0	0	0	0	0	0	0	0	0	0	0	0	0	0	1	0	0	0	0	0	0	0	0	0	0	0	0	0	0	0	0	0	0	0	0	0	0	0	0	0	0	0	0	0	0	0	0	0	40.47	FALSE	FALSE	FALSE	307	0.015
C17ORF70p.Glu814Lys	C17ORF70	0.0150336080711376	0.01039717196922437	0	0.03791530440183899	0.134956638958021	0.11627906976744186	NA	NA	NA	NA	0.011312905997992888	0.009597850081581726	Lys	Glu	TRUE	NA	2	0	0	0	0	0	0	0	0	0	0	1	0	0	0	0	0	0	0	0	0	0	0	0	0	0	0	0	0	0	0	0	1	0	0	0	0	0	0	0	0	0	0	0	0	0	0	0	0	0	0	0	0	0	0	0	0	0	0	0	0	0	0	0	0	0	39.54	FALSE	FALSE	FALSE	307	0.015
CAMK2Ap.Asp325Asn	CAMK2A	0.0150336080711376	0.01039717196922437	0	0.03857787284983099	0.134956638958021	0.11627906976744186	NA	NA	NA	NA	0.011312905997992888	0.009597850081581726	Asn	Asp	FALSE	NA	2	0	0	0	0	0	0	0	0	0	0	1	0	0	0	0	0	0	0	0	0	0	0	0	0	0	0	0	0	0	0	0	1	0	0	0	0	0	0	0	0	0	0	0	0	0	0	0	0	0	0	0	0	0	0	0	0	0	0	0	0	0	0	0	0	0	40.72	FALSE	FALSE	FALSE	307	0.015
CAMTA1p.Gly298Arg	CAMTA1	0.0150336080711376	0.01039717196922437	0	0.03791530440183899	0.134956638958021	0.11627906976744186	NA	NA	NA	NA	0.011312905997992888	0.009597850081581726	Arg	Gly	TRUE	1	2	0	0	0	0	0	0	0	0	0	0	1	0	0	0	0	0	0	0	0	0	0	0	0	0	0	0	0	0	0	0	0	1	0	0	0	0	0	0	0	0	0	0	0	0	0	0	0	0	0	0	0	0	0	0	0	0	0	0	0	0	0	0	0	0	0	40.55	FALSE	FALSE	FALSE	307	0.015
CEP57L1p.Arg68Cys	CEP57L1	0.0150336080711376	0.01039717196922437	0	0.03791530440183899	0.134956638958021	0.11627906976744186	NA	NA	NA	NA	0.011312905997992888	0.009597850081581726	Cys	Arg	TRUE	NA	2	0	0	0	0	0	0	0	0	0	0	1	0	0	0	0	0	0	0	0	0	0	0	0	0	0	0	0	0	0	0	0	1	0	0	0	0	0	0	0	0	0	0	0	0	0	0	0	0	0	0	0	0	0	0	0	0	0	0	0	0	0	0	0	0	0	39.85	FALSE	FALSE	FALSE	307	0.015
CHAMP1p.Arg398Ter	CHAMP1	0.0150336080711376	0.01039717196922437	0	0.03791530440183899	0.134956638958021	0.11627906976744186	NA	NA	NA	NA	0.011312905997992888	0.009597850081581726	Ter	Arg	FALSE	NA	2	0	0	0	0	0	0	0	0	0	0	1	0	0	0	0	0	0	0	0	0	0	0	0	0	0	0	0	0	0	0	0	1	0	0	0	0	0	0	0	0	0	0	0	0	0	0	0	0	0	0	0	0	0	0	0	0	0	0	0	0	0	0	0	0	0	40.89	FALSE	FALSE	FALSE	307	0.015
CHD6p.Arg1482Cys	CHD6	0.0150336080711376	0.01039717196922437	0	0.03791530440183899	0.134956638958021	0.11627906976744186	NA	NA	NA	NA	0.011312905997992888	0.009597850081581726	Cys	Arg	TRUE	NA	2	0	0	0	0	0	0	0	0	0	0	1	0	0	0	0	0	0	0	0	0	0	0	0	0	0	0	0	0	0	0	0	1	0	0	0	0	0	0	0	0	0	0	0	0	0	0	0	0	0	0	0	0	0	0	0	0	0	0	0	0	0	0	0	0	0	41.14	FALSE	FALSE	FALSE	307	0.015
CMYA5p.Glu885Lys	CMYA5	0.0150336080711376	0.01039717196922437	0	0.03791530440183899	0.134956638958021	0.11627906976744186	NA	NA	NA	NA	0.011312905997992888	0.009597850081581726	Lys	Glu	TRUE	NA	2	0	0	0	0	0	0	0	0	0	0	1	0	0	0	0	0	0	0	0	0	0	0	0	0	0	0	0	0	0	0	0	1	0	0	0	0	0	0	0	0	0	0	0	0	0	0	0	0	0	0	0	0	0	0	0	0	0	0	0	0	0	0	0	0	0	39.88	FALSE	FALSE	FALSE	307	0.015
COL19A1p.Arg822Gln	COL19A1	0.0150336080711376	0.01039717196922437	0	0.03791530440183899	0.134956638958021	0.11627906976744186	NA	NA	NA	NA	0.011312905997992888	0.009597850081581726	Gln	Arg	FALSE	NA	2	0	0	0	0	0	0	0	0	0	0	1	0	0	0	0	0	0	0	0	0	0	0	0	0	0	0	0	0	0	0	0	1	0	0	0	0	0	0	0	0	0	0	0	0	0	0	0	0	0	0	0	0	0	0	0	0	0	0	0	0	0	0	0	0	0	39.98	FALSE	FALSE	FALSE	307	0.015
COL21A1p.Pro448Leu	COL21A1	0.0150336080711376	0.01039717196922437	0	0.03791530440183899	0.134956638958021	0.11627906976744186	NA	NA	NA	NA	0.011312905997992888	0.009597850081581726	Leu	Pro	FALSE	NA	2	0	0	0	0	0	0	0	0	0	0	1	0	0	0	0	0	0	0	0	0	0	0	0	0	0	0	0	0	0	0	0	1	0	0	0	0	0	0	0	0	0	0	0	0	0	0	0	0	0	0	0	0	0	0	0	0	0	0	0	0	0	0	0	0	0	41.49	FALSE	FALSE	FALSE	307	0.015
COL22A1p.Pro847Ser	COL22A1	0.0150336080711376	0.01039717196922437	0	0.03791530440183899	0.134956638958021	0.11627906976744186	NA	NA	NA	NA	0.011312905997992888	0.009597850081581726	Ser	Pro	TRUE	NA	2	0	0	0	0	0	0	0	0	0	0	1	0	0	0	0	0	0	0	0	0	0	0	0	0	0	0	0	0	0	0	0	1	0	0	0	0	0	0	0	0	0	0	0	0	0	0	0	0	0	0	0	0	0	0	0	0	0	0	0	0	0	0	0	0	0	40.6	FALSE	FALSE	FALSE	307	0.015
CPED1p.Pro258Leu	CPED1	0.0150336080711376	0.01039717196922437	0	0.03791530440183899	0.134956638958021	0.11627906976744186	NA	NA	NA	NA	0.011312905997992888	0.009597850081581726	Leu	Pro	FALSE	NA	2	0	0	0	0	0	0	0	0	0	0	1	0	0	0	0	0	0	0	0	0	0	0	0	0	0	0	0	0	0	0	0	1	0	0	0	0	0	0	0	0	0	0	0	0	0	0	0	0	0	0	0	0	0	0	0	0	0	0	0	0	0	0	0	0	0	41.15	FALSE	FALSE	FALSE	307	0.015
CPSF2p.Arg306Cys	CPSF2	0.0150336080711376	0.01039717196922437	0	0.03857787284983099	0.134956638958021	0.11627906976744186	NA	NA	NA	NA	0.011312905997992888	0.009597850081581726	Cys	Arg	TRUE	NA	2	0	0	0	0	0	0	0	0	0	0	1	0	0	0	0	0	0	0	0	0	0	0	0	0	0	0	0	0	0	0	0	1	0	0	0	0	0	0	0	0	0	0	0	0	0	0	0	0	0	0	0	0	0	0	0	0	0	0	0	0	0	0	0	0	0	39.93	FALSE	FALSE	FALSE	307	0.015
CXORF67p.Gly57Ser	CXORF67	0.0150336080711376	0.01039717196922437	0	0.03791530440183899	0.134956638958021	0.11627906976744186	NA	NA	NA	NA	0.011312905997992888	0.009597850081581726	Ser	Gly	TRUE	NA	2	0	0	0	0	0	0	0	0	0	0	1	0	0	0	0	0	0	0	0	0	0	0	0	0	0	0	0	0	0	0	0	1	0	0	0	0	0	0	0	0	0	0	0	0	0	0	0	0	0	0	0	0	0	0	0	0	0	0	0	0	0	0	0	0	0	39.98	FALSE	FALSE	FALSE	307	0.015
DACT3p.Trp575Ter	DACT3	0.0150336080711376	0.01039717196922437	0	0.03791530440183899	0.134956638958021	0.11627906976744186	NA	NA	NA	NA	0.011312905997992888	0.009597850081581726	Ter	Trp	FALSE	NA	2	0	0	0	0	0	0	0	0	0	0	1	0	0	0	0	0	0	0	0	0	0	0	0	0	0	0	0	0	0	0	0	1	0	0	0	0	0	0	0	0	0	0	0	0	0	0	0	0	0	0	0	0	0	0	0	0	0	0	0	0	0	0	0	0	0	40.27	FALSE	FALSE	FALSE	307	0.015
DCAF12L2p.Glu140Lys	DCAF12L2	0.0150336080711376	0.01039717196922437	0	0.03791530440183899	0.134956638958021	0.11627906976744186	NA	NA	NA	NA	0.011312905997992888	0.009597850081581726	Lys	Glu	TRUE	2	2	0	0	0	0	0	0	0	0	0	0	1	0	0	0	0	0	0	0	0	0	0	0	0	0	0	0	0	0	0	0	0	1	0	0	0	0	0	0	0	0	0	0	0	0	0	0	0	0	0	0	0	0	0	0	0	0	0	0	0	0	0	0	0	0	0	41.11	FALSE	FALSE	FALSE	307	0.015
DNAH10p.Arg2563Gln	DNAH10	0.0150336080711376	0.01039717196922437	0	0.03791530440183899	0.134956638958021	0.11627906976744186	NA	NA	NA	NA	0.011312905997992888	0.009597850081581726	Gln	Arg	FALSE	NA	2	0	0	0	0	0	0	0	0	0	0	1	0	0	0	0	0	0	0	0	0	0	0	0	0	0	0	0	0	0	0	0	1	0	0	0	0	0	0	0	0	0	0	0	0	0	0	0	0	0	0	0	0	0	0	0	0	0	0	0	0	0	0	0	0	0	41.3	FALSE	FALSE	FALSE	307	0.015
DNM1p.Arg854Cys	DNM1	0.0150336080711376	0.01039717196922437	0	0.03857787284983099	0.134956638958021	0.11627906976744186	NA	NA	NA	NA	0.011312905997992888	0.009597850081581726	Cys	Arg	TRUE	NA	2	0	0	0	0	0	0	0	0	0	0	1	0	0	0	0	0	0	0	0	0	0	0	0	0	0	0	0	0	0	0	0	1	0	0	0	0	0	0	0	0	0	0	0	0	0	0	0	0	0	0	0	0	0	0	0	0	0	0	0	0	0	0	0	0	0	41.16	FALSE	FALSE	FALSE	307	0.015
EDIL3p.Ala234Val	EDIL3	0.0150336080711376	0.01039717196922437	0	0.03857787284983099	0.134956638958021	0.11627906976744186	NA	NA	NA	NA	0.011312905997992888	0.009597850081581726	Val	Ala	FALSE	NA	2	0	0	0	0	0	0	0	0	0	0	1	0	0	0	0	0	0	0	0	0	0	0	0	0	0	0	0	0	0	0	0	1	0	0	0	0	0	0	0	0	0	0	0	0	0	0	0	0	0	0	0	0	0	0	0	0	0	0	0	0	0	0	0	0	0	41.01	FALSE	FALSE	FALSE	307	0.015
ELAVL2p.Gly273Glu	ELAVL2	0.0150336080711376	0.01039717196922437	0	0.03791530440183899	0.134956638958021	0.11627906976744186	NA	NA	NA	NA	0.011312905997992888	0.009597850081581726	Glu	Gly	FALSE	NA	2	0	0	0	0	0	0	0	0	0	0	1	0	0	0	0	0	0	0	0	0	0	0	0	0	0	0	0	0	0	0	0	1	0	0	0	0	0	0	0	0	0	0	0	0	0	0	0	0	0	0	0	0	0	0	0	0	0	0	0	0	0	0	0	0	0	40.38	FALSE	FALSE	FALSE	307	0.015
EPHA7p.Glu482Lys	EPHA7	0.0150336080711376	0.01039717196922437	0	0.03791530440183899	0.134956638958021	0.11627906976744186	NA	NA	NA	NA	0.011312905997992888	0.009597850081581726	Lys	Glu	TRUE	2	2	0	0	0	0	0	0	0	0	0	0	1	0	0	0	0	0	0	0	0	0	0	0	0	0	0	0	0	0	0	0	0	1	0	0	0	0	0	0	0	0	0	0	0	0	0	0	0	0	0	0	0	0	0	0	0	0	0	0	0	0	0	0	0	0	0	40.72	FALSE	FALSE	FALSE	307	0.015
FAM13Cp.Thr443Lys	FAM13C	0.0150336080711376	0.01039717196922437	0	0.03791530440183899	0.134956638958021	0.11627906976744186	NA	NA	NA	NA	0.011312905997992888	0.009597850081581726	Lys	Thr	TRUE	NA	2	0	0	0	0	0	0	0	0	0	0	1	0	0	0	0	0	0	0	0	0	0	0	0	0	0	0	0	0	0	0	0	1	0	0	0	0	0	0	0	0	0	0	0	0	0	0	0	0	0	0	0	0	0	0	0	0	0	0	0	0	0	0	0	0	0	40.82	FALSE	FALSE	FALSE	307	0.015
FAM81Bp.Arg150Gln	FAM81B	0.0150336080711376	0.01039717196922437	0	0.03791530440183899	0.134956638958021	0.11627906976744186	NA	NA	NA	NA	0.011312905997992888	0.009597850081581726	Gln	Arg	FALSE	NA	2	0	0	0	0	0	0	0	0	0	0	1	0	0	0	0	0	0	0	0	0	0	0	0	0	0	0	0	0	0	0	0	1	0	0	0	0	0	0	0	0	0	0	0	0	0	0	0	0	0	0	0	0	0	0	0	0	0	0	0	0	0	0	0	0	0	39.78	FALSE	FALSE	FALSE	307	0.015
FANCMp.Gln1206Ter	FANCM	0.0150336080711376	0.01039717196922437	0	0.03791530440183899	0.134956638958021	0.11627906976744186	NA	NA	NA	NA	0.011312905997992888	0.009597850081581726	Ter	Gln	FALSE	NA	2	0	0	0	0	0	0	0	0	0	0	1	0	0	0	0	0	0	0	0	0	0	0	0	0	0	0	0	0	0	0	0	1	0	0	0	0	0	0	0	0	0	0	0	0	0	0	0	0	0	0	0	0	0	0	0	0	0	0	0	0	0	0	0	0	0	40.08	FALSE	FALSE	FALSE	307	0.015
FGF5p.Arg200Gln	FGF5	0.0150336080711376	0.01039717196922437	0	0.03791530440183899	0.134956638958021	0.11627906976744186	NA	NA	NA	NA	0.011312905997992888	0.009597850081581726	Gln	Arg	FALSE	NA	2	0	0	0	0	0	0	0	0	0	0	1	0	0	0	0	0	0	0	0	0	0	0	0	0	0	0	0	0	0	0	0	1	0	0	0	0	0	0	0	0	0	0	0	0	0	0	0	0	0	0	0	0	0	0	0	0	0	0	0	0	0	0	0	0	0	40.96	FALSE	FALSE	FALSE	307	0.015
FLGp.Gly2795Arg	FLG	0.0150336080711376	0.01039717196922437	0	0.03857787284983099	0.134956638958021	0.11627906976744186	NA	NA	NA	NA	0.011312905997992888	0.009597850081581726	Arg	Gly	TRUE	NA	2	0	0	0	0	0	0	0	0	0	0	1	0	0	0	0	0	0	0	0	0	0	0	0	0	0	0	0	0	0	0	0	1	0	0	0	0	0	0	0	0	0	0	0	0	0	0	0	0	0	0	0	0	0	0	0	0	0	0	0	0	0	0	0	0	0	40.58	FALSE	FALSE	FALSE	307	0.015
FNBP1p.Asp119Asn	FNBP1	0.0150336080711376	0.01039717196922437	0	0.03791530440183899	0.134956638958021	0.11627906976744186	NA	NA	NA	NA	0.011312905997992888	0.009597850081581726	Asn	Asp	FALSE	2	2	0	0	0	0	0	0	0	0	0	0	1	0	0	0	0	0	0	0	0	0	0	0	0	0	0	0	0	0	0	0	0	1	0	0	0	0	0	0	0	0	0	0	0	0	0	0	0	0	0	0	0	0	0	0	0	0	0	0	0	0	0	0	0	0	0	40.97	FALSE	FALSE	FALSE	307	0.015
GAL3ST4p.Arg422Cys	GAL3ST4	0.0150336080711376	0.01039717196922437	0	0.03791530440183899	0.134956638958021	0.11627906976744186	NA	NA	NA	NA	0.011312905997992888	0.009597850081581726	Cys	Arg	TRUE	NA	2	0	0	0	0	0	0	0	0	0	0	1	0	0	0	0	0	0	0	0	0	0	0	0	0	0	0	0	0	0	0	0	1	0	0	0	0	0	0	0	0	0	0	0	0	0	0	0	0	0	0	0	0	0	0	0	0	0	0	0	0	0	0	0	0	0	40.78	FALSE	FALSE	FALSE	307	0.015
GLIS1p.Arg340Cys	GLIS1	0.0150336080711376	0.01039717196922437	0	0.03791530440183899	0.134956638958021	0.11627906976744186	NA	NA	NA	NA	0.011312905997992888	0.009597850081581726	Cys	Arg	TRUE	NA	2	0	0	0	0	0	0	0	0	0	0	1	0	0	0	0	0	0	0	0	0	0	0	0	0	0	0	0	0	0	0	0	1	0	0	0	0	0	0	0	0	0	0	0	0	0	0	0	0	0	0	0	0	0	0	0	0	0	0	0	0	0	0	0	0	0	40.89	FALSE	FALSE	FALSE	307	0.015
GPC1p.Pro538Leu	GPC1	0.0150336080711376	0.01039717196922437	0	0.03791530440183899	0.134956638958021	0.11627906976744186	NA	NA	NA	NA	0.011312905997992888	0.009597850081581726	Leu	Pro	FALSE	NA	2	0	0	0	0	0	0	0	0	0	0	1	0	0	0	0	0	0	0	0	0	0	0	0	0	0	0	0	0	0	0	0	1	0	0	0	0	0	0	0	0	0	0	0	0	0	0	0	0	0	0	0	0	0	0	0	0	0	0	0	0	0	0	0	0	0	41.09	FALSE	FALSE	FALSE	307	0.015
GPR15p.Glu173Lys	GPR15	0.0150336080711376	0.01039717196922437	0	0.03791530440183899	0.134956638958021	0.11627906976744186	NA	NA	NA	NA	0.011312905997992888	0.009597850081581726	Lys	Glu	TRUE	NA	2	0	0	0	0	0	0	0	0	0	0	1	0	0	0	0	0	0	0	0	0	0	0	0	0	0	0	0	0	0	0	0	1	0	0	0	0	0	0	0	0	0	0	0	0	0	0	0	0	0	0	0	0	0	0	0	0	0	0	0	0	0	0	0	0	0	40.57	FALSE	FALSE	FALSE	307	0.015
GRB7p.Pro253Ser	GRB7	0.0150336080711376	0.01039717196922437	0	0.03791530440183899	0.134956638958021	0.11627906976744186	NA	NA	NA	NA	0.011312905997992888	0.009597850081581726	Ser	Pro	TRUE	NA	2	0	0	0	0	0	0	0	0	0	0	1	0	0	0	0	0	0	0	0	0	0	0	0	0	0	0	0	0	0	0	0	1	0	0	0	0	0	0	0	0	0	0	0	0	0	0	0	0	0	0	0	0	0	0	0	0	0	0	0	0	0	0	0	0	0	41.09	FALSE	FALSE	FALSE	307	0.015
GRIA4p.Ala643Val	GRIA4	0.0150336080711376	0.01039717196922437	0	0.03791530440183899	0.134956638958021	0.11627906976744186	NA	NA	NA	NA	0.011312905997992888	0.009597850081581726	Val	Ala	FALSE	NA	2	0	0	0	0	0	0	0	0	0	0	1	0	0	0	0	0	0	0	0	0	0	0	0	0	0	0	0	0	0	0	0	1	0	0	0	0	0	0	0	0	0	0	0	0	0	0	0	0	0	0	0	0	0	0	0	0	0	0	0	0	0	0	0	0	0	40.95	FALSE	FALSE	FALSE	307	0.015
GRM7p.Asp347Asn	GRM7	0.0150336080711376	0.01039717196922437	0	0.03791530440183899	0.134956638958021	0.11627906976744186	NA	NA	NA	NA	0.011312905997992888	0.009597850081581726	Asn	Asp	FALSE	NA	2	0	0	0	0	0	0	0	0	0	0	1	0	0	0	0	0	0	0	0	0	0	0	0	0	0	0	0	0	0	0	0	1	0	0	0	0	0	0	0	0	0	0	0	0	0	0	0	0	0	0	0	0	0	0	0	0	0	0	0	0	0	0	0	0	0	40.87	FALSE	FALSE	FALSE	307	0.015
IFNA16p.Ile47Ser	IFNA16	0.0150336080711376	0.01039717196922437	0	0.03791530440183899	0.134956638958021	0.11627906976744186	NA	NA	NA	NA	0.011312905997992888	0.009597850081581726	Ser	Ile	TRUE	NA	2	0	0	0	0	0	0	0	0	0	0	1	0	0	0	0	0	0	0	0	0	0	0	0	0	0	0	0	0	0	0	0	1	0	0	0	0	0	0	0	0	0	0	0	0	0	0	0	0	0	0	0	0	0	0	0	0	0	0	0	0	0	0	0	0	0	40.94	FALSE	FALSE	FALSE	307	0.015
IQSEC1p.Arg158His	IQSEC1	0.0150336080711376	0.01039717196922437	0	0.03791530440183899	0.134956638958021	0.11627906976744186	NA	NA	NA	NA	0.011312905997992888	0.009597850081581726	His	Arg	TRUE	NA	2	0	0	0	0	0	0	0	0	0	0	1	0	0	0	0	0	0	0	0	0	0	0	0	0	0	0	0	0	0	0	0	1	0	0	0	0	0	0	0	0	0	0	0	0	0	0	0	0	0	0	0	0	0	0	0	0	0	0	0	0	0	0	0	0	0	39.73	FALSE	FALSE	FALSE	307	0.015
ITPR1p.Arg2196Gln	ITPR1	0.0150336080711376	0.01039717196922437	0	0.03791530440183899	0.134956638958021	0.11627906976744186	NA	NA	NA	NA	0.011312905997992888	0.009597850081581726	Gln	Arg	FALSE	NA	2	0	0	0	0	0	0	0	0	0	0	1	0	0	0	0	0	0	0	0	0	0	0	0	0	0	0	0	0	0	0	0	1	0	0	0	0	0	0	0	0	0	0	0	0	0	0	0	0	0	0	0	0	0	0	0	0	0	0	0	0	0	0	0	0	0	39.65	FALSE	FALSE	FALSE	307	0.015
KCNJ15p.Pro97Ser	KCNJ15	0.0150336080711376	0.01039717196922437	0	0.03791530440183899	0.134956638958021	0.11627906976744186	NA	NA	NA	NA	0.011312905997992888	0.009597850081581726	Ser	Pro	TRUE	NA	2	0	0	0	0	0	0	0	0	0	0	1	0	0	0	0	0	0	0	0	0	0	0	0	0	0	0	0	0	0	0	0	1	0	0	0	0	0	0	0	0	0	0	0	0	0	0	0	0	0	0	0	0	0	0	0	0	0	0	0	0	0	0	0	0	0	40.47	FALSE	FALSE	FALSE	307	0.015
KLHL31p.Trp573Ter	KLHL31	0.0150336080711376	0.01039717196922437	0	0.03791530440183899	0.134956638958021	0.11627906976744186	NA	NA	NA	NA	0.011312905997992888	0.009597850081581726	Ter	Trp	FALSE	NA	2	0	0	0	0	0	0	0	0	0	0	1	0	0	0	0	0	0	0	0	0	0	0	0	0	0	0	0	0	0	0	0	1	0	0	0	0	0	0	0	0	0	0	0	0	0	0	0	0	0	0	0	0	0	0	0	0	0	0	0	0	0	0	0	0	0	40.36	FALSE	FALSE	FALSE	307	0.015
KRTAP4-7p.Arg122Cys	KRTAP4-7	0.0150336080711376	0.01039717196922437	0	0.03857787284983099	0.134956638958021	0.11627906976744186	NA	NA	NA	NA	0.011312905997992888	0.009597850081581726	Cys	Arg	TRUE	NA	2	0	0	0	0	0	0	0	0	0	0	1	0	0	0	0	0	0	0	0	0	0	0	0	0	0	0	0	0	0	0	0	1	0	0	0	0	0	0	0	0	0	0	0	0	0	0	0	0	0	0	0	0	0	0	0	0	0	0	0	0	0	0	0	0	0	41	FALSE	FALSE	FALSE	307	0.015
LAMA1p.Arg2772Cys	LAMA1	0.0150336080711376	0.01039717196922437	0	0.03791530440183899	0.134956638958021	0.11627906976744186	NA	NA	NA	NA	0.011312905997992888	0.009597850081581726	Cys	Arg	TRUE	NA	2	0	0	0	0	0	0	0	0	0	0	1	0	0	0	0	0	0	0	0	0	0	0	0	0	0	0	0	0	0	0	0	1	0	0	0	0	0	0	0	0	0	0	0	0	0	0	0	0	0	0	0	0	0	0	0	0	0	0	0	0	0	0	0	0	0	40.27	FALSE	FALSE	FALSE	307	0.015
LZTR1p.Leu528Ile	LZTR1	0.0150336080711376	0.01039717196922437	0	0.03791530440183899	0.134956638958021	0.11627906976744186	NA	NA	NA	NA	0.011312905997992888	0.009597850081581726	Ile	Leu	FALSE	1	2	0	0	0	0	0	0	0	0	0	0	1	0	0	0	0	0	0	0	0	0	0	0	0	0	0	0	0	0	0	0	0	1	0	0	0	0	0	0	0	0	0	0	0	0	0	0	0	0	0	0	0	0	0	0	0	0	0	0	0	0	0	0	0	0	0	40.34	FALSE	TRUE	FALSE	307	0.015
MAN2A2p.Pro139Leu	MAN2A2	0.0150336080711376	0.01039717196922437	0	0.03791530440183899	0.134956638958021	0.11627906976744186	NA	NA	NA	NA	0.011312905997992888	0.009597850081581726	Leu	Pro	FALSE	NA	2	0	0	0	0	0	0	0	0	0	0	1	0	0	0	0	0	0	0	0	0	0	0	0	0	0	0	0	0	0	0	0	1	0	0	0	0	0	0	0	0	0	0	0	0	0	0	0	0	0	0	0	0	0	0	0	0	0	0	0	0	0	0	0	0	0	41.71	FALSE	FALSE	FALSE	307	0.015
MAPK8IP1p.Gly401Arg	MAPK8IP1	0.0150336080711376	0.01039717196922437	0	0.03791530440183899	0.134956638958021	0.11627906976744186	NA	NA	NA	NA	0.011312905997992888	0.009597850081581726	Arg	Gly	TRUE	NA	2	0	0	0	0	0	0	0	0	0	0	1	0	0	0	0	0	0	0	0	0	0	0	0	0	0	0	0	0	0	0	0	1	0	0	0	0	0	0	0	0	0	0	0	0	0	0	0	0	0	0	0	0	0	0	0	0	0	0	0	0	0	0	0	0	0	40.77	FALSE	FALSE	FALSE	307	0.015
MEGF10p.Gly590Val	MEGF10	0.0150336080711376	0.01039717196922437	0	0.03791530440183899	0.134956638958021	0.11627906976744186	NA	NA	NA	NA	0.011312905997992888	0.009597850081581726	Val	Gly	FALSE	NA	2	0	0	0	0	0	0	0	0	0	0	1	0	0	0	0	0	0	0	0	0	0	0	0	0	0	0	0	0	0	0	0	1	0	0	0	0	0	0	0	0	0	0	0	0	0	0	0	0	0	0	0	0	0	0	0	0	0	0	0	0	0	0	0	0	0	40.8	FALSE	FALSE	FALSE	307	0.015
METTL10p.Glu135Ter	METTL10	0.0150336080711376	0.01039717196922437	0	0.03791530440183899	0.134956638958021	0.11627906976744186	NA	NA	NA	NA	0.011312905997992888	0.009597850081581726	Ter	Glu	FALSE	NA	2	0	0	0	0	0	0	0	0	0	0	1	0	0	0	0	0	0	0	0	0	0	0	0	0	0	0	0	0	0	0	0	1	0	0	0	0	0	0	0	0	0	0	0	0	0	0	0	0	0	0	0	0	0	0	0	0	0	0	0	0	0	0	0	0	0	40.41	FALSE	FALSE	FALSE	307	0.015
MOV10L1p.Pro660Ser	MOV10L1	0.0150336080711376	0.01039717196922437	0	0.03791530440183899	0.134956638958021	0.11627906976744186	NA	NA	NA	NA	0.011312905997992888	0.009597850081581726	Ser	Pro	TRUE	NA	2	0	0	0	0	0	0	0	0	0	0	1	0	0	0	0	0	0	0	0	0	0	0	0	0	0	0	0	0	0	0	0	1	0	0	0	0	0	0	0	0	0	0	0	0	0	0	0	0	0	0	0	0	0	0	0	0	0	0	0	0	0	0	0	0	0	41.15	FALSE	FALSE	FALSE	307	0.015
MPPED2p.Gly206Ser	MPPED2	0.0150336080711376	0.01039717196922437	0	0.03791530440183899	0.134956638958021	0.11627906976744186	NA	NA	NA	NA	0.011312905997992888	0.009597850081581726	Ser	Gly	TRUE	NA	2	0	0	0	0	0	0	0	0	0	0	1	0	0	0	0	0	0	0	0	0	0	0	0	0	0	0	0	0	0	0	0	1	0	0	0	0	0	0	0	0	0	0	0	0	0	0	0	0	0	0	0	0	0	0	0	0	0	0	0	0	0	0	0	0	0	40.1	FALSE	FALSE	FALSE	307	0.015
MSH4p.Gly844Glu	MSH4	0.0150336080711376	0.01039717196922437	0	0.03791530440183899	0.134956638958021	0.11627906976744186	NA	NA	NA	NA	0.011312905997992888	0.009597850081581726	Glu	Gly	FALSE	NA	2	0	0	0	0	0	0	0	0	0	0	1	0	0	0	0	0	0	0	0	0	0	0	0	0	0	0	0	0	0	0	0	1	0	0	0	0	0	0	0	0	0	0	0	0	0	0	0	0	0	0	0	0	0	0	0	0	0	0	0	0	0	0	0	0	0	40.69	FALSE	FALSE	FALSE	307	0.015
MTMR6p.Ser348Tyr	MTMR6	0.0150336080711376	0.01039717196922437	0	0.03791530440183899	0.134956638958021	0.11627906976744186	NA	NA	NA	NA	0.011312905997992888	0.009597850081581726	Tyr	Ser	TRUE	NA	2	0	0	0	0	0	0	0	0	0	0	1	0	0	0	0	0	0	0	0	0	0	0	0	0	0	0	0	0	0	0	0	1	0	0	0	0	0	0	0	0	0	0	0	0	0	0	0	0	0	0	0	0	0	0	0	0	0	0	0	0	0	0	0	0	0	40.59	FALSE	FALSE	FALSE	307	0.015
MUC16p.Gly111Glu	MUC16	0.0150336080711376	0.01039717196922437	0	0.03791530440183899	0.134956638958021	0.11627906976744186	NA	NA	NA	NA	0.011312905997992888	0.009597850081581726	Glu	Gly	FALSE	2	2	0	0	0	0	0	0	0	0	0	0	1	0	0	0	0	0	0	0	0	0	0	0	0	0	0	0	0	0	0	0	0	1	0	0	0	0	0	0	0	0	0	0	0	0	0	0	0	0	0	0	0	0	0	0	0	0	0	0	0	0	0	0	0	0	0	40.13	FALSE	FALSE	FALSE	307	0.015
MYCT1p.Gly83Arg	MYCT1	0.0150336080711376	0.01039717196922437	0	0.03791530440183899	0.134956638958021	0.11627906976744186	NA	NA	NA	NA	0.011312905997992888	0.009597850081581726	Arg	Gly	TRUE	NA	2	0	0	0	0	0	0	0	0	0	0	1	0	0	0	0	0	0	0	0	0	0	0	0	0	0	0	0	0	0	0	0	1	0	0	0	0	0	0	0	0	0	0	0	0	0	0	0	0	0	0	0	0	0	0	0	0	0	0	0	0	0	0	0	0	0	40.48	FALSE	FALSE	FALSE	307	0.015
MYOCp.Gly367Arg	MYOC	0.0150336080711376	0.01039717196922437	0	0.03857787284983099	0.134956638958021	0.11627906976744186	NA	NA	NA	NA	0.011312905997992888	0.009597850081581726	Arg	Gly	TRUE	NA	2	0	0	0	0	0	0	0	0	0	0	1	0	0	0	0	0	0	0	0	0	0	0	0	0	0	0	0	0	0	0	0	1	0	0	0	0	0	0	0	0	0	0	0	0	0	0	0	0	0	0	0	0	0	0	0	0	0	0	0	0	0	0	0	0	0	40.03	FALSE	FALSE	FALSE	307	0.015
NAA16p.Pro832Ser	NAA16	0.0150336080711376	0.01039717196922437	0	0.03791530440183899	0.134956638958021	0.11627906976744186	NA	NA	NA	NA	0.011312905997992888	0.009597850081581726	Ser	Pro	TRUE	NA	2	0	0	0	0	0	0	0	0	0	0	1	0	0	0	0	0	0	0	0	0	0	0	0	0	0	0	0	0	0	0	0	1	0	0	0	0	0	0	0	0	0	0	0	0	0	0	0	0	0	0	0	0	0	0	0	0	0	0	0	0	0	0	0	0	0	40.34	FALSE	FALSE	FALSE	307	0.015
NECAB1p.Ser175Leu	NECAB1	0.0150336080711376	0.01039717196922437	0	0.03791530440183899	0.134956638958021	0.11627906976744186	NA	NA	NA	NA	0.011312905997992888	0.009597850081581726	Leu	Ser	FALSE	NA	2	0	0	0	0	0	0	0	0	0	0	1	0	0	0	0	0	0	0	0	0	0	0	0	0	0	0	0	0	0	0	0	1	0	0	0	0	0	0	0	0	0	0	0	0	0	0	0	0	0	0	0	0	0	0	0	0	0	0	0	0	0	0	0	0	0	41	FALSE	FALSE	FALSE	307	0.015
OPCMLp.Lys239Thr	OPCML	0.0150336080711376	0.01039717196922437	0	0.03791530440183899	0.134956638958021	0.11627906976744186	NA	NA	NA	NA	0.011312905997992888	0.009597850081581726	Thr	Lys	TRUE	NA	2	0	0	0	0	0	0	0	0	0	0	1	0	0	0	0	0	0	0	0	0	0	0	0	0	0	0	0	0	0	0	0	1	0	0	0	0	0	0	0	0	0	0	0	0	0	0	0	0	0	0	0	0	0	0	0	0	0	0	0	0	0	0	0	0	0	40.11	FALSE	FALSE	FALSE	307	0.015
OR6M1p.Ser264Ter	OR6M1	0.0150336080711376	0.01039717196922437	0	0.03791530440183899	0.134956638958021	0.11627906976744186	NA	NA	NA	NA	0.011312905997992888	0.009597850081581726	Ter	Ser	FALSE	NA	2	0	0	0	0	0	0	0	0	0	0	1	0	0	0	0	0	0	0	0	0	0	0	0	0	0	0	0	0	0	0	0	1	0	0	0	0	0	0	0	0	0	0	0	0	0	0	0	0	0	0	0	0	0	0	0	0	0	0	0	0	0	0	0	0	0	40.79	FALSE	FALSE	FALSE	307	0.015
OR8H3p.Phe177Ile	OR8H3	0.0150336080711376	0.01039717196922437	0	0.03791530440183899	0.134956638958021	0.11627906976744186	NA	NA	NA	NA	0.011312905997992888	0.009597850081581726	Ile	Phe	FALSE	NA	2	0	0	0	0	0	0	0	0	0	0	1	0	0	0	0	0	0	0	0	0	0	0	0	0	0	0	0	0	0	0	0	1	0	0	0	0	0	0	0	0	0	0	0	0	0	0	0	0	0	0	0	0	0	0	0	0	0	0	0	0	0	0	0	0	0	40.61	FALSE	FALSE	FALSE	307	0.015
PCDH11Xp.Arg1329Cys	PCDH11X	0.0150336080711376	0.01039717196922437	0	0.03791530440183899	0.134956638958021	0.11627906976744186	NA	NA	NA	NA	0.011312905997992888	0.009597850081581726	Cys	Arg	TRUE	NA	2	0	0	0	0	0	0	0	0	0	0	1	0	0	0	0	0	0	0	0	0	0	0	0	0	0	0	0	0	0	0	0	1	0	0	0	0	0	0	0	0	0	0	0	0	0	0	0	0	0	0	0	0	0	0	0	0	0	0	0	0	0	0	0	0	0	40.57	FALSE	FALSE	FALSE	307	0.015
PCDH17p.Pro1017Leu	PCDH17	0.0150336080711376	0.01039717196922437	0	0.03791530440183899	0.134956638958021	0.11627906976744186	NA	NA	NA	NA	0.011312905997992888	0.009597850081581726	Leu	Pro	FALSE	NA	2	0	0	0	0	0	0	0	0	0	0	1	0	0	0	0	0	0	0	0	0	0	0	0	0	0	0	0	0	0	0	0	1	0	0	0	0	0	0	0	0	0	0	0	0	0	0	0	0	0	0	0	0	0	0	0	0	0	0	0	0	0	0	0	0	0	40.8	FALSE	FALSE	FALSE	307	0.015
PCDP1p.Glu764Lys	PCDP1	0.0150336080711376	0.01039717196922437	0	0.03791530440183899	0.134956638958021	0.11627906976744186	NA	NA	NA	NA	0.011312905997992888	0.009597850081581726	Lys	Glu	TRUE	NA	2	0	0	0	0	0	0	0	0	0	0	1	0	0	0	0	0	0	0	0	0	0	0	0	0	0	0	0	0	0	0	0	1	0	0	0	0	0	0	0	0	0	0	0	0	0	0	0	0	0	0	0	0	0	0	0	0	0	0	0	0	0	0	0	0	0	40.4	FALSE	FALSE	FALSE	307	0.015
PCLOp.Glu3774Lys	PCLO	0.0150336080711376	0.01039717196922437	0	0.03791530440183899	0.134956638958021	0.11627906976744186	NA	NA	NA	NA	0.011312905997992888	0.009597850081581726	Lys	Glu	TRUE	NA	2	0	0	0	0	0	0	0	0	0	0	1	0	0	0	0	0	0	0	0	0	0	0	0	0	0	0	0	0	0	0	0	1	0	0	0	0	0	0	0	0	0	0	0	0	0	0	0	0	0	0	0	0	0	0	0	0	0	0	0	0	0	0	0	0	0	40.06	FALSE	FALSE	FALSE	307	0.015
PIK3C2Ap.Pro1118Ser	PIK3C2A	0.0150336080711376	0.01039717196922437	0	0.03791530440183899	0.134956638958021	0.11627906976744186	NA	NA	NA	NA	0.011312905997992888	0.009597850081581726	Ser	Pro	TRUE	NA	2	0	0	0	0	0	0	0	0	0	0	1	0	0	0	0	0	0	0	0	0	0	0	0	0	0	0	0	0	0	0	0	1	0	0	0	0	0	0	0	0	0	0	0	0	0	0	0	0	0	0	0	0	0	0	0	0	0	0	0	0	0	0	0	0	0	40.21	FALSE	FALSE	FALSE	307	0.015
PIK3CDp.Glu477Lys	PIK3CD	0.0150336080711376	0.01039717196922437	0	0.03791530440183899	0.134956638958021	0.11627906976744186	NA	NA	NA	NA	0.011312905997992888	0.009597850081581726	Lys	Glu	TRUE	NA	2	0	0	0	0	0	0	0	0	0	0	1	0	0	0	0	0	0	0	0	0	0	0	0	0	0	0	0	0	0	0	0	1	0	0	0	0	0	0	0	0	0	0	0	0	0	0	0	0	0	0	0	0	0	0	0	0	0	0	0	0	0	0	0	0	0	40.53	FALSE	FALSE	FALSE	307	0.015
PIK3R1p.Asp434Asn	PIK3R1	0.0150336080711376	0.01039717196922437	0	0.03791530440183899	0.134956638958021	0.11627906976744186	NA	NA	NA	NA	0.011312905997992888	0.009597850081581726	Asn	Asp	FALSE	1	2	0	0	0	0	0	0	0	0	0	0	1	0	0	0	0	0	0	0	0	0	0	0	0	0	0	0	0	0	0	0	0	1	0	0	0	0	0	0	0	0	0	0	0	0	0	0	0	0	0	0	0	0	0	0	0	0	0	0	0	0	0	0	0	0	0	41.19	FALSE	FALSE	TRUE	307	0.015
PLA2G15p.Thr204Met	PLA2G15	0.0150336080711376	0.01039717196922437	0	0.03791530440183899	0.134956638958021	0.11627906976744186	NA	NA	NA	NA	0.011312905997992888	0.009597850081581726	Met	Thr	FALSE	NA	2	0	0	0	0	0	0	0	0	0	0	1	0	0	0	0	0	0	0	0	0	0	0	0	0	0	0	0	0	0	0	0	1	0	0	0	0	0	0	0	0	0	0	0	0	0	0	0	0	0	0	0	0	0	0	0	0	0	0	0	0	0	0	0	0	0	41.35	FALSE	FALSE	FALSE	307	0.015
PLXNA4p.Asp1803Asn	PLXNA4	0.0150336080711376	0.01039717196922437	0	0.03857787284983099	0.134956638958021	0.11627906976744186	NA	NA	NA	NA	0.011312905997992888	0.009597850081581726	Asn	Asp	FALSE	NA	2	0	0	0	0	0	0	0	0	0	0	1	0	0	0	0	0	0	0	0	0	0	0	0	0	0	0	0	0	0	0	0	1	0	0	0	0	0	0	0	0	0	0	0	0	0	0	0	0	0	0	0	0	0	0	0	0	0	0	0	0	0	0	0	0	0	40.62	FALSE	FALSE	FALSE	307	0.015
PPP6R2p.Pro114Leu	PPP6R2	0.0150336080711376	0.01039717196922437	0	0.03791530440183899	0.134956638958021	0.11627906976744186	NA	NA	NA	NA	0.011312905997992888	0.009597850081581726	Leu	Pro	FALSE	NA	2	0	0	0	0	0	0	0	0	0	0	1	0	0	0	0	0	0	0	0	0	0	0	0	0	0	0	0	0	0	0	0	1	0	0	0	0	0	0	0	0	0	0	0	0	0	0	0	0	0	0	0	0	0	0	0	0	0	0	0	0	0	0	0	0	0	41.05	FALSE	FALSE	FALSE	307	0.015
PRF1p.Arg550Leu	PRF1	0.0150336080711376	0.01039717196922437	0	0.03791530440183899	0.134956638958021	0.11627906976744186	NA	NA	NA	NA	0.011312905997992888	0.009597850081581726	Leu	Arg	FALSE	1	2	0	0	0	0	0	0	0	0	0	0	1	0	0	0	0	0	0	0	0	0	0	0	0	0	0	0	0	0	0	0	0	1	0	0	0	0	0	0	0	0	0	0	0	0	0	0	0	0	0	0	0	0	0	0	0	0	0	0	0	0	0	0	0	0	0	40.52	FALSE	FALSE	FALSE	307	0.015
PRICKLE4p.Arg92Gln	PRICKLE4	0.0150336080711376	0.01039717196922437	0	0.03791530440183899	0.134956638958021	0.11627906976744186	NA	NA	NA	NA	0.011312905997992888	0.009597850081581726	Gln	Arg	FALSE	NA	2	0	0	0	0	0	0	0	0	0	0	1	0	0	0	0	0	0	0	0	0	0	0	0	0	0	0	0	0	0	0	0	1	0	0	0	0	0	0	0	0	0	0	0	0	0	0	0	0	0	0	0	0	0	0	0	0	0	0	0	0	0	0	0	0	0	40.41	FALSE	FALSE	FALSE	307	0.015
PRKG2p.Glu318Lys	PRKG2	0.0150336080711376	0.01039717196922437	0	0.03791530440183899	0.134956638958021	0.11627906976744186	NA	NA	NA	NA	0.011312905997992888	0.009597850081581726	Lys	Glu	TRUE	NA	2	0	0	0	0	0	0	0	0	0	0	1	0	0	0	0	0	0	0	0	0	0	0	0	0	0	0	0	0	0	0	0	1	0	0	0	0	0	0	0	0	0	0	0	0	0	0	0	0	0	0	0	0	0	0	0	0	0	0	0	0	0	0	0	0	0	39.75	FALSE	FALSE	FALSE	307	0.015
PSG1p.Pro284Leu	PSG1	0.0150336080711376	0.01039717196922437	0	0.03791530440183899	0.134956638958021	0.11627906976744186	NA	NA	NA	NA	0.011312905997992888	0.009597850081581726	Leu	Pro	FALSE	NA	2	0	0	0	0	0	0	0	0	0	0	1	0	0	0	0	0	0	0	0	0	0	0	0	0	0	0	0	0	0	0	0	1	0	0	0	0	0	0	0	0	0	0	0	0	0	0	0	0	0	0	0	0	0	0	0	0	0	0	0	0	0	0	0	0	0	40.45	FALSE	FALSE	FALSE	307	0.015
PTPRGp.Gly687Glu	PTPRG	0.0150336080711376	0.01039717196922437	0	0.03791530440183899	0.134956638958021	0.11627906976744186	NA	NA	NA	NA	0.011312905997992888	0.009597850081581726	Glu	Gly	FALSE	NA	2	0	0	0	0	0	0	0	0	0	0	1	0	0	0	0	0	0	0	0	0	0	0	0	0	0	0	0	0	0	0	0	1	0	0	0	0	0	0	0	0	0	0	0	0	0	0	0	0	0	0	0	0	0	0	0	0	0	0	0	0	0	0	0	0	0	39.86	FALSE	FALSE	FALSE	307	0.015
PXDNLp.Glu1076Lys	PXDNL	0.0150336080711376	0.01039717196922437	0	0.03791530440183899	0.134956638958021	0.11627906976744186	NA	NA	NA	NA	0.011312905997992888	0.009597850081581726	Lys	Glu	TRUE	NA	2	0	0	0	0	0	0	0	0	0	0	1	0	0	0	0	0	0	0	0	0	0	0	0	0	0	0	0	0	0	0	0	1	0	0	0	0	0	0	0	0	0	0	0	0	0	0	0	0	0	0	0	0	0	0	0	0	0	0	0	0	0	0	0	0	0	39.21	FALSE	FALSE	FALSE	307	0.015
RELNp.Leu315Ile	RELN	0.0150336080711376	0.01039717196922437	0	0.03791530440183899	0.134956638958021	0.11627906976744186	NA	NA	NA	NA	0.011312905997992888	0.009597850081581726	Ile	Leu	FALSE	NA	2	0	0	0	0	0	0	0	0	0	0	1	0	0	0	0	0	0	0	0	0	0	0	0	0	0	0	0	0	0	0	0	1	0	0	0	0	0	0	0	0	0	0	0	0	0	0	0	0	0	0	0	0	0	0	0	0	0	0	0	0	0	0	0	0	0	40.4	FALSE	FALSE	FALSE	307	0.015
RP1p.Val212Met	RP1	0.0150336080711376	0.01039717196922437	0	0.03791530440183899	0.134956638958021	0.11627906976744186	NA	NA	NA	NA	0.011312905997992888	0.009597850081581726	Met	Val	FALSE	NA	2	0	0	0	0	0	0	0	0	0	0	1	0	0	0	0	0	0	0	0	0	0	0	0	0	0	0	0	0	0	0	0	1	0	0	0	0	0	0	0	0	0	0	0	0	0	0	0	0	0	0	0	0	0	0	0	0	0	0	0	0	0	0	0	0	0	40.4	FALSE	FALSE	FALSE	307	0.015
RTN4Rp.Thr425Ile	RTN4R	0.0150336080711376	0.01039717196922437	0	0.03791530440183899	0.134956638958021	0.11627906976744186	NA	NA	NA	NA	0.011312905997992888	0.009597850081581726	Ile	Thr	FALSE	NA	2	0	0	0	0	0	0	0	0	0	0	1	0	0	0	0	0	0	0	0	0	0	0	0	0	0	0	0	0	0	0	0	1	0	0	0	0	0	0	0	0	0	0	0	0	0	0	0	0	0	0	0	0	0	0	0	0	0	0	0	0	0	0	0	0	0	41.48	FALSE	FALSE	FALSE	307	0.015
SACSp.Leu3102Ter	SACS	0.0150336080711376	0.01039717196922437	0	0.03791530440183899	0.134956638958021	0.11627906976744186	NA	NA	NA	NA	0.011312905997992888	0.009597850081581726	Ter	Leu	FALSE	NA	2	0	0	0	0	0	0	0	0	0	0	1	0	0	0	0	0	0	0	0	0	0	0	0	0	0	0	0	0	0	0	0	1	0	0	0	0	0	0	0	0	0	0	0	0	0	0	0	0	0	0	0	0	0	0	0	0	0	0	0	0	0	0	0	0	0	39.85	FALSE	FALSE	FALSE	307	0.015
SCN11Ap.Met1703Ile	SCN11A	0.0150336080711376	0.01039717196922437	0	0.03791530440183899	0.134956638958021	0.11627906976744186	NA	NA	NA	NA	0.011312905997992888	0.009597850081581726	Ile	Met	FALSE	NA	2	0	0	0	0	0	0	0	0	0	0	1	0	0	0	0	0	0	0	0	0	0	0	0	0	0	0	0	0	0	0	0	1	0	0	0	0	0	0	0	0	0	0	0	0	0	0	0	0	0	0	0	0	0	0	0	0	0	0	0	0	0	0	0	0	0	40.72	FALSE	FALSE	FALSE	307	0.015
SCNN1Ap.Val540Met	SCNN1A	0.0150336080711376	0.01039717196922437	0	0.03791530440183899	0.134956638958021	0.11627906976744186	NA	NA	NA	NA	0.011312905997992888	0.009597850081581726	Met	Val	FALSE	NA	2	0	0	0	0	0	0	0	0	0	0	1	0	0	0	0	0	0	0	0	0	0	0	0	0	0	0	0	0	0	0	0	1	0	0	0	0	0	0	0	0	0	0	0	0	0	0	0	0	0	0	0	0	0	0	0	0	0	0	0	0	0	0	0	0	0	40.66	FALSE	FALSE	FALSE	307	0.015
SCUBE1p.Arg416Leu	SCUBE1	0.0150336080711376	0.01039717196922437	0	0.03791530440183899	0.134956638958021	0.11627906976744186	NA	NA	NA	NA	0.011312905997992888	0.009597850081581726	Leu	Arg	FALSE	NA	2	0	0	0	0	0	0	0	0	0	0	1	0	0	0	0	0	0	0	0	0	0	0	0	0	0	0	0	0	0	0	0	1	0	0	0	0	0	0	0	0	0	0	0	0	0	0	0	0	0	0	0	0	0	0	0	0	0	0	0	0	0	0	0	0	0	41.11	FALSE	FALSE	FALSE	307	0.015
SDK1p.Arg1270Gln	SDK1	0.0150336080711376	0.01039717196922437	0	0.03791530440183899	0.134956638958021	0.11627906976744186	NA	NA	NA	NA	0.011312905997992888	0.009597850081581726	Gln	Arg	FALSE	NA	2	0	0	0	0	0	0	0	0	0	0	1	0	0	0	0	0	0	0	0	0	0	0	0	0	0	0	0	0	0	0	0	1	0	0	0	0	0	0	0	0	0	0	0	0	0	0	0	0	0	0	0	0	0	0	0	0	0	0	0	0	0	0	0	0	0	40.56	FALSE	FALSE	FALSE	307	0.015
SDK1p.Trp1460Ter	SDK1	0.0150336080711376	0.01039717196922437	0	0.03791530440183899	0.134956638958021	0.11627906976744186	NA	NA	NA	NA	0.011312905997992888	0.009597850081581726	Ter	Trp	FALSE	NA	2	0	0	0	0	0	0	0	0	0	0	1	0	0	0	0	0	0	0	0	0	0	0	0	0	0	0	0	0	0	0	0	1	0	0	0	0	0	0	0	0	0	0	0	0	0	0	0	0	0	0	0	0	0	0	0	0	0	0	0	0	0	0	0	0	0	40.4	FALSE	FALSE	FALSE	307	0.015
SEPHS2p.Gly373Glu	SEPHS2	0.0150336080711376	0.01039717196922437	0	0.03791530440183899	0.134956638958021	0.11627906976744186	NA	NA	NA	NA	0.011312905997992888	0.009597850081581726	Glu	Gly	FALSE	NA	2	0	0	0	0	0	0	0	0	0	0	1	0	0	0	0	0	0	0	0	0	0	0	0	0	0	0	0	0	0	0	0	1	0	0	0	0	0	0	0	0	0	0	0	0	0	0	0	0	0	0	0	0	0	0	0	0	0	0	0	0	0	0	0	0	0	40.61	FALSE	FALSE	FALSE	307	0.015
SETD1Ap.Arg299Trp	SETD1A	0.0150336080711376	0.01039717196922437	0	0.03791530440183899	0.134956638958021	0.11627906976744186	NA	NA	NA	NA	0.011312905997992888	0.009597850081581726	Trp	Arg	FALSE	NA	2	0	0	0	0	0	0	0	0	0	0	1	0	0	0	0	0	0	0	0	0	0	0	0	0	0	0	0	0	0	0	0	1	0	0	0	0	0	0	0	0	0	0	0	0	0	0	0	0	0	0	0	0	0	0	0	0	0	0	0	0	0	0	0	0	0	40.75	FALSE	FALSE	FALSE	307	0.015
SLC6A1p.Glu575Lys	SLC6A1	0.0150336080711376	0.01039717196922437	0	0.03791530440183899	0.134956638958021	0.11627906976744186	NA	NA	NA	NA	0.011312905997992888	0.009597850081581726	Lys	Glu	TRUE	NA	2	0	0	0	0	0	0	0	0	0	0	1	0	0	0	0	0	0	0	0	0	0	0	0	0	0	0	0	0	0	0	0	1	0	0	0	0	0	0	0	0	0	0	0	0	0	0	0	0	0	0	0	0	0	0	0	0	0	0	0	0	0	0	0	0	0	40.11	FALSE	FALSE	FALSE	307	0.015
SNX33p.Pro227Ser	SNX33	0.0150336080711376	0.01039717196922437	0	0.03791530440183899	0.134956638958021	0.11627906976744186	NA	NA	NA	NA	0.011312905997992888	0.009597850081581726	Ser	Pro	TRUE	NA	2	0	0	0	0	0	0	0	0	0	0	1	0	0	0	0	0	0	0	0	0	0	0	0	0	0	0	0	0	0	0	0	1	0	0	0	0	0	0	0	0	0	0	0	0	0	0	0	0	0	0	0	0	0	0	0	0	0	0	0	0	0	0	0	0	0	40.76	FALSE	FALSE	FALSE	307	0.015
SPG20p.Arg249Ter	SPG20	0.0150336080711376	0.01039717196922437	0	0.03791530440183899	0.134956638958021	0.11627906976744186	NA	NA	NA	NA	0.011312905997992888	0.009597850081581726	Ter	Arg	FALSE	NA	2	0	0	0	0	0	0	0	0	0	0	1	0	0	0	0	0	0	0	0	0	0	0	0	0	0	0	0	0	0	0	0	1	0	0	0	0	0	0	0	0	0	0	0	0	0	0	0	0	0	0	0	0	0	0	0	0	0	0	0	0	0	0	0	0	0	40	FALSE	FALSE	FALSE	307	0.015
ST6GAL2p.Glu470Lys	ST6GAL2	0.0150336080711376	0.01039717196922437	0	0.03791530440183899	0.134956638958021	0.11627906976744186	NA	NA	NA	NA	0.011312905997992888	0.009597850081581726	Lys	Glu	TRUE	NA	2	0	0	0	0	0	0	0	0	0	0	1	0	0	0	0	0	0	0	0	0	0	0	0	0	0	0	0	0	0	0	0	1	0	0	0	0	0	0	0	0	0	0	0	0	0	0	0	0	0	0	0	0	0	0	0	0	0	0	0	0	0	0	0	0	0	40.72	FALSE	FALSE	FALSE	307	0.015
STAB1p.Arg1019Cys	STAB1	0.0150336080711376	0.01039717196922437	0	0.03791530440183899	0.134956638958021	0.11627906976744186	NA	NA	NA	NA	0.011312905997992888	0.009597850081581726	Cys	Arg	TRUE	NA	2	0	0	0	0	0	0	0	0	0	0	1	0	0	0	0	0	0	0	0	0	0	0	0	0	0	0	0	0	0	0	0	1	0	0	0	0	0	0	0	0	0	0	0	0	0	0	0	0	0	0	0	0	0	0	0	0	0	0	0	0	0	0	0	0	0	40.07	FALSE	FALSE	FALSE	307	0.015
TCF20p.Asp1324Asn	TCF20	0.0150336080711376	0.01039717196922437	0	0.03791530440183899	0.134956638958021	0.11627906976744186	NA	NA	NA	NA	0.011312905997992888	0.009597850081581726	Asn	Asp	FALSE	NA	2	0	0	0	0	0	0	0	0	0	0	1	0	0	0	0	0	0	0	0	0	0	0	0	0	0	0	0	0	0	0	0	1	0	0	0	0	0	0	0	0	0	0	0	0	0	0	0	0	0	0	0	0	0	0	0	0	0	0	0	0	0	0	0	0	0	40.85	FALSE	FALSE	FALSE	307	0.015
TENM1p.Gly157Glu	TENM1	0.0150336080711376	0.01039717196922437	0	0.03791530440183899	0.134956638958021	0.11627906976744186	NA	NA	NA	NA	0.011312905997992888	0.009597850081581726	Glu	Gly	FALSE	NA	2	0	0	0	0	0	0	0	0	0	0	1	0	0	0	0	0	0	0	0	0	0	0	0	0	0	0	0	0	0	0	0	1	0	0	0	0	0	0	0	0	0	0	0	0	0	0	0	0	0	0	0	0	0	0	0	0	0	0	0	0	0	0	0	0	0	40.88	FALSE	FALSE	FALSE	307	0.015
TENM4p.Asp1805Asn	TENM4	0.0150336080711376	0.01039717196922437	0	0.03791530440183899	0.134956638958021	0.11627906976744186	NA	NA	NA	NA	0.011312905997992888	0.009597850081581726	Asn	Asp	FALSE	NA	2	0	0	0	0	0	0	0	0	0	0	1	0	0	0	0	0	0	0	0	0	0	0	0	0	0	0	0	0	0	0	0	1	0	0	0	0	0	0	0	0	0	0	0	0	0	0	0	0	0	0	0	0	0	0	0	0	0	0	0	0	0	0	0	0	0	40.78	FALSE	FALSE	FALSE	307	0.015
TIAM2p.Asp452Asn	TIAM2	0.0150336080711376	0.01039717196922437	0	0.03791530440183899	0.134956638958021	0.11627906976744186	NA	NA	NA	NA	0.011312905997992888	0.009597850081581726	Asn	Asp	FALSE	NA	2	0	0	0	0	0	0	0	0	0	0	1	0	0	0	0	0	0	0	0	0	0	0	0	0	0	0	0	0	0	0	0	1	0	0	0	0	0	0	0	0	0	0	0	0	0	0	0	0	0	0	0	0	0	0	0	0	0	0	0	0	0	0	0	0	0	40.72	FALSE	FALSE	FALSE	307	0.015
TMC4p.Gly192Glu	TMC4	0.0150336080711376	0.01039717196922437	0	0.03791530440183899	0.134956638958021	0.11627906976744186	NA	NA	NA	NA	0.011312905997992888	0.009597850081581726	Glu	Gly	FALSE	NA	2	0	0	0	0	0	0	0	0	0	0	1	0	0	0	0	0	0	0	0	0	0	0	0	0	0	0	0	0	0	0	0	1	0	0	0	0	0	0	0	0	0	0	0	0	0	0	0	0	0	0	0	0	0	0	0	0	0	0	0	0	0	0	0	0	0	40.28	FALSE	FALSE	FALSE	307	0.015
TOP2Ap.His605Tyr	TOP2A	0.0150336080711376	0.01039717196922437	0	0.03857787284983099	0.134956638958021	0.11627906976744186	NA	NA	NA	NA	0.011312905997992888	0.009597850081581726	Tyr	His	TRUE	NA	2	0	0	0	0	0	0	0	0	0	0	1	0	0	0	0	0	0	0	0	0	0	0	0	0	0	0	0	0	0	0	0	1	0	0	0	0	0	0	0	0	0	0	0	0	0	0	0	0	0	0	0	0	0	0	0	0	0	0	0	0	0	0	0	0	0	40.19	FALSE	FALSE	FALSE	307	0.015
TRIM58p.Lys166Asn	TRIM58	0.0150336080711376	0.01039717196922437	0	0.03791530440183899	0.134956638958021	0.11627906976744186	NA	NA	NA	NA	0.011312905997992888	0.009597850081581726	Asn	Lys	FALSE	NA	2	0	0	0	0	0	0	0	0	0	0	1	0	0	0	0	0	0	0	0	0	0	0	0	0	0	0	0	0	0	0	0	1	0	0	0	0	0	0	0	0	0	0	0	0	0	0	0	0	0	0	0	0	0	0	0	0	0	0	0	0	0	0	0	0	0	39.95	FALSE	FALSE	FALSE	307	0.015
TROp.Gly1388Cys	TRO	0.0150336080711376	0.01039717196922437	0	0.03857787284983099	0.134956638958021	0.11627906976744186	NA	NA	NA	NA	0.011312905997992888	0.009597850081581726	Cys	Gly	TRUE	NA	2	0	0	0	0	0	0	0	0	0	0	1	0	0	0	0	0	0	0	0	0	0	0	0	0	0	0	0	0	0	0	0	1	0	0	0	0	0	0	0	0	0	0	0	0	0	0	0	0	0	0	0	0	0	0	0	0	0	0	0	0	0	0	0	0	0	40.27	FALSE	FALSE	FALSE	307	0.015
TSPEARp.Gln555His	TSPEAR	0.0150336080711376	0.01039717196922437	0	0.03857787284983099	0.134956638958021	0.11627906976744186	NA	NA	NA	NA	0.011312905997992888	0.009597850081581726	His	Gln	TRUE	NA	2	0	0	0	0	0	0	0	0	0	0	1	0	0	0	0	0	0	0	0	0	0	0	0	0	0	0	0	0	0	0	0	1	0	0	0	0	0	0	0	0	0	0	0	0	0	0	0	0	0	0	0	0	0	0	0	0	0	0	0	0	0	0	0	0	0	39.41	FALSE	FALSE	FALSE	307	0.015
TTLL13p.Arg451Met	TTLL13	0.0150336080711376	0.01039717196922437	0	0.03791530440183899	0.134956638958021	0.11627906976744186	NA	NA	NA	NA	0.011312905997992888	0.009597850081581726	Met	Arg	FALSE	NA	2	0	0	0	0	0	0	0	0	0	0	1	0	0	0	0	0	0	0	0	0	0	0	0	0	0	0	0	0	0	0	0	1	0	0	0	0	0	0	0	0	0	0	0	0	0	0	0	0	0	0	0	0	0	0	0	0	0	0	0	0	0	0	0	0	0	40.79	FALSE	FALSE	FALSE	307	0.015
TULP4p.Asp492Asn	TULP4	0.0150336080711376	0.01039717196922437	0	0.03791530440183899	0.134956638958021	0.11627906976744186	NA	NA	NA	NA	0.011312905997992888	0.009597850081581726	Asn	Asp	FALSE	NA	2	0	0	0	0	0	0	0	0	0	0	1	0	0	0	0	0	0	0	0	0	0	0	0	0	0	0	0	0	0	0	0	1	0	0	0	0	0	0	0	0	0	0	0	0	0	0	0	0	0	0	0	0	0	0	0	0	0	0	0	0	0	0	0	0	0	40.09	FALSE	FALSE	FALSE	307	0.015
WASF3p.Asp491Asn	WASF3	0.0150336080711376	0.01039717196922437	0	0.03857787284983099	0.134956638958021	0.11627906976744186	NA	NA	NA	NA	0.011312905997992888	0.009597850081581726	Asn	Asp	FALSE	NA	2	0	0	0	0	0	0	0	0	0	0	1	0	0	0	0	0	0	0	0	0	0	0	0	0	0	0	0	0	0	0	0	1	0	0	0	0	0	0	0	0	0	0	0	0	0	0	0	0	0	0	0	0	0	0	0	0	0	0	0	0	0	0	0	0	0	40	FALSE	FALSE	FALSE	307	0.015
YME1L1p.Met579Ile	YME1L1	0.0150336080711376	0.01039717196922437	0	0.03791530440183899	0.134956638958021	0.11627906976744186	NA	NA	NA	NA	0.011312905997992888	0.009597850081581726	Ile	Met	FALSE	NA	2	0	0	0	0	0	0	0	0	0	0	1	0	0	0	0	0	0	0	0	0	0	0	0	0	0	0	0	0	0	0	0	1	0	0	0	0	0	0	0	0	0	0	0	0	0	0	0	0	0	0	0	0	0	0	0	0	0	0	0	0	0	0	0	0	0	39.88	FALSE	FALSE	FALSE	307	0.015
ZCCHC11p.Pro132Leu	ZCCHC11	0.0150336080711376	0.01039717196922437	0	0.03791530440183899	0.134956638958021	0.11627906976744186	NA	NA	NA	NA	0.011312905997992888	0.009597850081581726	Leu	Pro	FALSE	NA	2	0	0	0	0	0	0	0	0	0	0	1	0	0	0	0	0	0	0	0	0	0	0	0	0	0	0	0	0	0	0	0	1	0	0	0	0	0	0	0	0	0	0	0	0	0	0	0	0	0	0	0	0	0	0	0	0	0	0	0	0	0	0	0	0	0	40.31	FALSE	FALSE	FALSE	307	0.015
ZDBF2p.Arg2216Gln	ZDBF2	0.0150336080711376	0.01039717196922437	0	0.03791530440183899	0.134956638958021	0.11627906976744186	NA	NA	NA	NA	0.011312905997992888	0.009597850081581726	Gln	Arg	FALSE	NA	2	0	0	0	0	0	0	0	0	0	0	1	0	0	0	0	0	0	0	0	0	0	0	0	0	0	0	0	0	0	0	0	1	0	0	0	0	0	0	0	0	0	0	0	0	0	0	0	0	0	0	0	0	0	0	0	0	0	0	0	0	0	0	0	0	0	39.95	FALSE	FALSE	FALSE	307	0.015
ZFR2p.Arg800Gln	ZFR2	0.0150336080711376	0.01039717196922437	0	0.03791530440183899	0.134956638958021	0.11627906976744186	NA	NA	NA	NA	0.011312905997992888	0.009597850081581726	Gln	Arg	FALSE	NA	2	0	0	0	0	0	0	0	0	0	0	1	0	0	0	0	0	0	0	0	0	0	0	0	0	0	0	0	0	0	0	0	1	0	0	0	0	0	0	0	0	0	0	0	0	0	0	0	0	0	0	0	0	0	0	0	0	0	0	0	0	0	0	0	0	0	40.36	FALSE	FALSE	FALSE	307	0.015
ZNF326p.Arg371Cys	ZNF326	0.0150336080711376	0.01039717196922437	0	0.03791530440183899	0.134956638958021	0.11627906976744186	NA	NA	NA	NA	0.011312905997992888	0.009597850081581726	Cys	Arg	TRUE	NA	2	0	0	0	0	0	0	0	0	0	0	1	0	0	0	0	0	0	0	0	0	0	0	0	0	0	0	0	0	0	0	0	1	0	0	0	0	0	0	0	0	0	0	0	0	0	0	0	0	0	0	0	0	0	0	0	0	0	0	0	0	0	0	0	0	0	40.64	FALSE	FALSE	FALSE	307	0.015
ZNF469p.Arg2510Lys	ZNF469	0.0150336080711376	0.01039717196922437	0	0.03791530440183899	0.134956638958021	0.11627906976744186	NA	NA	NA	NA	0.011312905997992888	0.009597850081581726	Lys	Arg	TRUE	NA	2	0	0	0	0	0	0	0	0	0	0	1	0	0	0	0	0	0	0	0	0	0	0	0	0	0	0	0	0	0	0	0	1	0	0	0	0	0	0	0	0	0	0	0	0	0	0	0	0	0	0	0	0	0	0	0	0	0	0	0	0	0	0	0	0	0	41.21	FALSE	FALSE	FALSE	307	0.015
ZNF479p.His160Tyr	ZNF479	0.0150336080711376	0.01039717196922437	0	0.03791530440183899	0.134956638958021	0.11627906976744186	NA	NA	NA	NA	0.011312905997992888	0.009597850081581726	Tyr	His	TRUE	2	2	0	0	0	0	0	0	0	0	0	0	1	0	0	0	0	0	0	0	0	0	0	0	0	0	0	0	0	0	0	0	0	1	0	0	0	0	0	0	0	0	0	0	0	0	0	0	0	0	0	0	0	0	0	0	0	0	0	0	0	0	0	0	0	0	0	40.51	FALSE	FALSE	FALSE	307	0.015
ZNF667p.Glu495Asp	ZNF667	0.0150336080711376	0.01039717196922437	0	0.03857787284983099	0.134956638958021	0.11627906976744186	NA	NA	NA	NA	0.011312905997992888	0.009597850081581726	Asp	Glu	FALSE	NA	2	0	0	0	0	0	0	0	0	0	0	1	0	0	0	0	0	0	0	0	0	0	0	0	0	0	0	0	0	0	0	0	1	0	0	0	0	0	0	0	0	0	0	0	0	0	0	0	0	0	0	0	0	0	0	0	0	0	0	0	0	0	0	0	0	0	40.35	FALSE	FALSE	FALSE	307	0.015
ZSCAN1p.Glu216Lys	ZSCAN1	0.0150336080711376	0.01039717196922437	0	0.03791530440183899	0.134956638958021	0.11627906976744186	NA	NA	NA	NA	0.011312905997992888	0.009597850081581726	Lys	Glu	TRUE	NA	2	0	0	0	0	0	0	0	0	0	0	1	0	0	0	0	0	0	0	0	0	0	0	0	0	0	0	0	0	0	0	0	1	0	0	0	0	0	0	0	0	0	0	0	0	0	0	0	0	0	0	0	0	0	0	0	0	0	0	0	0	0	0	0	0	0	41.88	FALSE	FALSE	FALSE	307	0.015
MAP3K10p.Val315Met	MAP3K10	0.01503167367139141	0.01559575795383655	0	0.036500927800226	NA	NA	0.05253690155982787	0.056980056980056974	NA	NA	0.014994874405741185	0.01919570016316345	Met	Val	FALSE	NA	3	0	0	0	0	0	0	0	0	0	0	0	0	0	0	1	1	0	0	0	0	0	0	0	0	0	0	0	0	0	0	0	1	0	0	0	0	0	0	0	0	0	0	0	0	0	0	0	0	0	0	0	0	0	0	0	0	0	0	0	0	0	0	0	0	0	57.4	FALSE	FALSE	FALSE	307	0.015
BNC1p.Thr446Met	BNC1	0.01503080560789608	0.01559575795383655	0	0.038813652726068	NA	NA	NA	NA	NA	NA	0.02166668942707192	0.028793550244745177	Met	Thr	FALSE	NA	3	1	0	1	0	0	0	0	0	0	0	0	0	0	0	0	0	0	0	0	0	0	0	0	0	0	0	0	1	0	0	0	0	0	0	0	0	0	0	0	0	0	0	0	0	0	0	0	0	0	0	0	0	0	0	0	0	0	0	0	0	0	0	0	0	0	58.620000000000005	FALSE	FALSE	FALSE	307	0.015
ING3p.Tyr70Cys	ING3	0.01503080560789608	0.01559575795383655	0	0.037035641756162	NA	NA	NA	NA	NA	NA	0.02166668942707192	0.028793550244745177	Cys	Tyr	TRUE	NA	3	1	0	1	0	0	0	0	0	0	0	0	0	0	0	0	0	0	0	0	0	0	0	0	0	0	0	0	1	0	0	0	0	0	0	0	0	0	0	0	0	0	0	0	0	0	0	0	0	0	0	0	0	0	0	0	0	0	0	0	0	0	0	0	0	0	59.26	FALSE	FALSE	FALSE	307	0.015
SRSF4p.Arg241Gln	SRSF4	0.01503080560789608	0.01559575795383655	0	0.037035641756162	NA	NA	NA	NA	NA	NA	0.02166668942707192	0.028793550244745177	Gln	Arg	FALSE	NA	3	1	0	1	0	0	0	0	0	0	0	0	0	0	0	0	0	0	0	0	0	0	0	0	0	0	0	0	1	0	0	0	0	0	0	0	0	0	0	0	0	0	0	0	0	0	0	0	0	0	0	0	0	0	0	0	0	0	0	0	0	0	0	0	0	0	58.52	FALSE	FALSE	FALSE	307	0.015
TYMPp.Arg44Ter	TYMP	0.01503080560789608	0.01559575795383655	0	0.038617315773619	NA	NA	NA	NA	NA	NA	0.02166668942707192	0.028793550244745177	Ter	Arg	FALSE	NA	3	1	0	1	0	0	0	0	0	0	0	0	0	0	0	0	0	0	0	0	0	0	0	0	0	0	0	0	1	0	0	0	0	0	0	0	0	0	0	0	0	0	0	0	0	0	0	0	0	0	0	0	0	0	0	0	0	0	0	0	0	0	0	0	0	0	57.72	FALSE	FALSE	FALSE	307	0.015
WDR17p.Asp405Asn	WDR17	0.01503080560789608	0.01559575795383655	0	0.037035641756162	NA	NA	NA	NA	NA	NA	0.02166668942707192	0.028793550244745177	Asn	Asp	FALSE	NA	3	1	0	1	0	0	0	0	0	0	0	0	0	0	0	0	0	0	0	0	0	0	0	0	0	0	0	0	1	0	0	0	0	0	0	0	0	0	0	0	0	0	0	0	0	0	0	0	0	0	0	0	0	0	0	0	0	0	0	0	0	0	0	0	0	0	59.65	FALSE	FALSE	FALSE	307	0.015
FAM47Cp.Ala31Thr	FAM47C	0.01502292824081355	0.02079434393844874	3.322474420440764e-4	0.040086549263007	NA	NA	NA	NA	NA	NA	0.019592271872806623	0.028793550244745177	Thr	Ala	TRUE	2	4	0	1	0	0	0	0	0	0	0	0	0	0	0	0	0	1	0	0	0	0	0	0	0	0	0	0	1	0	0	0	0	0	0	0	0	0	1	0	0	0	0	0	0	0	0	0	0	0	0	0	0	0	0	0	0	0	0	0	0	0	0	0	0	0	0	71.51	FALSE	FALSE	FALSE	307	0.015
FOXN3p.Ala280Val	FOXN3	0.01501592608555284	0.01559575795383655	0	0.038541240367842	NA	NA	0.14910810675072927	0.11396011396011395	NA	NA	NA	NA	Val	Ala	FALSE	NA	3	0	0	0	0	0	0	0	0	0	1	0	0	0	0	1	0	0	0	0	0	0	0	0	0	0	0	0	0	0	0	0	0	0	0	0	0	0	0	0	0	0	0	0	0	0	0	0	0	0	0	1	0	0	0	0	0	0	0	0	0	0	0	0	0	0	56.59	FALSE	FALSE	FALSE	307	0.015
MAGEL2p.Arg278His	MAGEL2	0.01501590210909828	0.01559575795383655	0	0.037864683523083	NA	NA	NA	NA	NA	NA	0.01930180175059704	0.01919570016316345	His	Arg	TRUE	NA	3	0	0	0	0	0	0	0	1	0	0	0	0	0	1	0	0	0	0	0	0	0	0	0	0	0	0	0	0	0	0	0	1	0	0	0	0	0	0	0	0	0	0	0	0	0	0	0	0	0	0	0	0	0	0	0	0	0	0	0	0	0	0	0	0	0	56.67	FALSE	FALSE	FALSE	307	0.015
MAPKAPK5p.Arg56His	MAPKAPK5	0.01501590210909828	0.01559575795383655	0	0.03723107343492399	NA	NA	NA	NA	NA	NA	0.01930180175059704	0.01919570016316345	His	Arg	TRUE	NA	3	0	0	0	0	0	0	0	1	0	0	0	0	0	1	0	0	0	0	0	0	0	0	0	0	0	0	0	0	0	0	0	1	0	0	0	0	0	0	0	0	0	0	0	0	0	0	0	0	0	0	0	0	0	0	0	0	0	0	0	0	0	0	0	0	0	56.96	FALSE	FALSE	FALSE	307	0.015
RBM3p.Gly30Arg	RBM3	0.01501590210909828	0.01559575795383655	0	0.037184409113053	NA	NA	NA	NA	NA	NA	0.01930180175059704	0.01919570016316345	Arg	Gly	TRUE	NA	3	0	0	0	0	0	0	0	1	0	0	0	0	0	1	0	0	0	0	0	0	0	0	0	0	0	0	0	0	0	0	0	1	0	0	0	0	0	0	0	0	0	0	0	0	0	0	0	0	0	0	0	0	0	0	0	0	0	0	0	0	0	0	0	0	0	57.71	FALSE	FALSE	FALSE	307	0.015
MUC17p.Thr2525Met	MUC17	0.01500833645465337	0.01559575795383655	0	0.041135523008057	NA	NA	0.04883550439580888	0.11396011396011395	NA	NA	0.015431373570846509	0.009597850081581726	Met	Thr	FALSE	NA	3	0	1	0	0	0	0	0	0	0	0	0	0	0	0	0	0	0	0	0	0	0	0	0	0	0	1	0	0	0	0	0	0	0	0	0	0	0	0	0	1	0	0	0	0	0	0	0	0	0	0	0	0	0	0	0	0	0	0	0	0	0	0	0	0	0	59.56	FALSE	FALSE	FALSE	306	0.015
ILDR2p.Arg386His	ILDR2	0.01500702663966399	0.01559575795383655	0	0.037394640738017	NA	NA	0.05253690155982787	0.056980056980056974	NA	NA	0.012615941567122936	0.009597850081581726	His	Arg	TRUE	NA	3	0	0	1	0	0	0	0	0	0	0	0	0	0	1	1	0	0	0	0	0	0	0	0	0	0	0	0	0	0	0	0	0	0	0	0	0	0	0	0	0	0	0	0	0	0	0	0	0	0	0	0	0	0	0	0	0	0	0	0	0	0	0	0	0	0	58.58	FALSE	FALSE	FALSE	306	0.015
CDADC1p.Arg510His	CDADC1	0.01500272619962855	0.02079434393844874	0.00111483210710112	0.033519918322998	NA	NA	0.1576107046794836	0.17094017094017094	NA	NA	NA	NA	His	Arg	TRUE	NA	4	0	0	0	0	0	0	0	0	0	0	0	0	0	0	3	0	0	0	0	0	0	1	0	0	0	0	0	0	0	0	0	0	0	0	0	0	0	0	0	0	0	0	0	0	0	0	0	0	0	0	0	0	0	0	0	0	0	0	0	0	0	0	0	0	0	79.64	FALSE	FALSE	FALSE	306	0.015
EPPK1p.Val2287Met	EPPK1	0.01500035295526261	0.01559575795383655	0	0.037005189103529	NA	NA	NA	NA	NA	NA	0.018744112435191126	0.01919570016316345	Met	Val	FALSE	NA	3	0	0	1	0	0	0	0	0	0	0	0	0	0	0	0	0	0	0	0	0	0	0	0	0	0	0	0	1	1	0	0	0	0	0	0	0	0	0	0	0	0	0	0	0	0	0	0	0	0	0	0	0	0	0	0	0	0	0	0	0	0	0	0	0	0	59.64	FALSE	FALSE	FALSE	306	0.015
ONECUT2p.Val470Ile	ONECUT2	0.01500035295526261	0.01559575795383655	0	0.03850328267565	NA	NA	NA	NA	NA	NA	0.018744112435191126	0.01919570016316345	Ile	Val	FALSE	NA	3	0	0	1	0	0	0	0	0	0	0	0	0	0	0	0	0	0	0	0	0	0	0	0	0	0	0	0	1	1	0	0	0	0	0	0	0	0	0	0	0	0	0	0	0	0	0	0	0	0	0	0	0	0	0	0	0	0	0	0	0	0	0	0	0	0	58.65	FALSE	FALSE	FALSE	306	0.015
PCDHB7p.Ala619Val	PCDHB7	0.01500035295526261	0.01559575795383655	0	0.037005189103529	NA	NA	NA	NA	NA	NA	0.018744112435191126	0.01919570016316345	Val	Ala	FALSE	NA	3	0	0	1	0	0	0	0	0	0	0	0	0	0	0	0	0	0	0	0	0	0	0	0	0	0	0	0	1	1	0	0	0	0	0	0	0	0	0	0	0	0	0	0	0	0	0	0	0	0	0	0	0	0	0	0	0	0	0	0	0	0	0	0	0	0	59.11	FALSE	FALSE	FALSE	306	0.015
PREX1p.Arg1604Trp	PREX1	0.01500035295526261	0.01559575795383655	0	0.037005189103529	NA	NA	NA	NA	NA	NA	0.018744112435191126	0.01919570016316345	Trp	Arg	FALSE	NA	3	0	0	1	0	0	0	0	0	0	0	0	0	0	0	0	0	0	0	0	0	0	0	0	0	0	0	0	1	1	0	0	0	0	0	0	0	0	0	0	0	0	0	0	0	0	0	0	0	0	0	0	0	0	0	0	0	0	0	0	0	0	0	0	0	0	59.3	FALSE	FALSE	FALSE	306	0.015
TBK1p.Leu59Phe	TBK1	0.01499748076665873	0.01039717196922437	0	0.038504354899364	NA	NA	0.0965712051909014	0.056980056980056974	NA	NA	0.009352478699731001	0.009597850081581726	Phe	Leu	FALSE	NA	2	0	0	0	0	0	0	0	0	0	1	0	0	0	0	0	0	0	0	0	0	0	0	0	0	0	0	0	0	0	0	0	0	0	0	0	0	0	0	0	0	0	0	0	0	0	0	0	0	0	0	0	1	0	0	0	0	0	0	0	0	0	0	0	0	0	40.93	FALSE	FALSE	FALSE	306	0.015
ABCC11p.Ala1088Glu	ABCC11	0.01499747165594776	0.01039717196922437	0	0.038504331508632	NA	NA	0.0965712051909014	0.056980056980056974	NA	NA	0.009352478699731001	0.009597850081581726	Glu	Ala	FALSE	NA	2	0	0	0	0	0	0	0	0	0	1	0	0	0	0	0	0	0	0	0	0	0	0	0	0	0	0	0	0	0	0	0	0	0	0	0	0	0	0	0	0	0	0	0	0	0	0	0	0	0	0	0	1	0	0	0	0	0	0	0	0	0	0	0	0	0	40.19	FALSE	FALSE	FALSE	306	0.015
ASCC2p.Glu603Lys	ASCC2	0.01499747165594776	0.01039717196922437	0	0.038504331508632	NA	NA	0.0965712051909014	0.056980056980056974	NA	NA	0.009352478699731001	0.009597850081581726	Lys	Glu	TRUE	NA	2	0	0	0	0	0	0	0	0	0	1	0	0	0	0	0	0	0	0	0	0	0	0	0	0	0	0	0	0	0	0	0	0	0	0	0	0	0	0	0	0	0	0	0	0	0	0	0	0	0	0	0	1	0	0	0	0	0	0	0	0	0	0	0	0	0	40.39	FALSE	FALSE	FALSE	306	0.015
BZRAP1p.Arg1598Thr	BZRAP1	0.01499747165594776	0.01039717196922437	0	0.038504331508632	NA	NA	0.0965712051909014	0.056980056980056974	NA	NA	0.009352478699731001	0.009597850081581726	Thr	Arg	TRUE	NA	2	0	0	0	0	0	0	0	0	0	1	0	0	0	0	0	0	0	0	0	0	0	0	0	0	0	0	0	0	0	0	0	0	0	0	0	0	0	0	0	0	0	0	0	0	0	0	0	0	0	0	0	1	0	0	0	0	0	0	0	0	0	0	0	0	0	40.61	FALSE	FALSE	FALSE	306	0.015
CNTN5p.Gln172Ter	CNTN5	0.01499747165594776	0.01039717196922437	0	0.038504331508632	NA	NA	0.0965712051909014	0.056980056980056974	NA	NA	0.009352478699731001	0.009597850081581726	Ter	Gln	FALSE	NA	2	0	0	0	0	0	0	0	0	0	1	0	0	0	0	0	0	0	0	0	0	0	0	0	0	0	0	0	0	0	0	0	0	0	0	0	0	0	0	0	0	0	0	0	0	0	0	0	0	0	0	0	1	0	0	0	0	0	0	0	0	0	0	0	0	0	39.71	FALSE	FALSE	FALSE	306	0.015
COLGALT2p.Trp224Ter	COLGALT2	0.01499747165594776	0.01039717196922437	0	0.038504331508632	NA	NA	0.0965712051909014	0.056980056980056974	NA	NA	0.009352478699731001	0.009597850081581726	Ter	Trp	FALSE	NA	2	0	0	0	0	0	0	0	0	0	1	0	0	0	0	0	0	0	0	0	0	0	0	0	0	0	0	0	0	0	0	0	0	0	0	0	0	0	0	0	0	0	0	0	0	0	0	0	0	0	0	0	1	0	0	0	0	0	0	0	0	0	0	0	0	0	41.01	FALSE	FALSE	FALSE	306	0.015
DIP2Ap.Glu1547Lys	DIP2A	0.01499747165594776	0.01039717196922437	0	0.038504331508632	NA	NA	0.0965712051909014	0.056980056980056974	NA	NA	0.009352478699731001	0.009597850081581726	Lys	Glu	TRUE	NA	2	0	0	0	0	0	0	0	0	0	1	0	0	0	0	0	0	0	0	0	0	0	0	0	0	0	0	0	0	0	0	0	0	0	0	0	0	0	0	0	0	0	0	0	0	0	0	0	0	0	0	0	1	0	0	0	0	0	0	0	0	0	0	0	0	0	41.96	FALSE	FALSE	FALSE	306	0.015
DNAH7p.Met2746Ile	DNAH7	0.01499747165594776	0.01039717196922437	0	0.038504331508632	NA	NA	0.0965712051909014	0.056980056980056974	NA	NA	0.009352478699731001	0.009597850081581726	Ile	Met	FALSE	NA	2	0	0	0	0	0	0	0	0	0	1	0	0	0	0	0	0	0	0	0	0	0	0	0	0	0	0	0	0	0	0	0	0	0	0	0	0	0	0	0	0	0	0	0	0	0	0	0	0	0	0	0	1	0	0	0	0	0	0	0	0	0	0	0	0	0	40.28	FALSE	FALSE	FALSE	306	0.015
FBXO42p.Ile563Met	FBXO42	0.01499747165594776	0.01039717196922437	0	0.038504331508632	NA	NA	0.0965712051909014	0.056980056980056974	NA	NA	0.009352478699731001	0.009597850081581726	Met	Ile	FALSE	NA	2	0	0	0	0	0	0	0	0	0	1	0	0	0	0	0	0	0	0	0	0	0	0	0	0	0	0	0	0	0	0	0	0	0	0	0	0	0	0	0	0	0	0	0	0	0	0	0	0	0	0	0	1	0	0	0	0	0	0	0	0	0	0	0	0	0	40.65	FALSE	FALSE	FALSE	306	0.015
KMT2Dp.Leu205Ile	KMT2D	0.01499747165594776	0.01039717196922437	0	0.038504331508632	NA	NA	0.0965712051909014	0.056980056980056974	NA	NA	0.009352478699731001	0.009597850081581726	Ile	Leu	FALSE	1	2	0	0	0	0	0	0	0	0	0	1	0	0	0	0	0	0	0	0	0	0	0	0	0	0	0	0	0	0	0	0	0	0	0	0	0	0	0	0	0	0	0	0	0	0	0	0	0	0	0	0	0	1	0	0	0	0	0	0	0	0	0	0	0	0	0	40.9	FALSE	FALSE	FALSE	306	0.015
MAP1Ap.Glu2583Lys	MAP1A	0.01499747165594776	0.01039717196922437	0	0.038504331508632	NA	NA	0.0965712051909014	0.056980056980056974	NA	NA	0.009352478699731001	0.009597850081581726	Lys	Glu	TRUE	NA	2	0	0	0	0	0	0	0	0	0	1	0	0	0	0	0	0	0	0	0	0	0	0	0	0	0	0	0	0	0	0	0	0	0	0	0	0	0	0	0	0	0	0	0	0	0	0	0	0	0	0	0	1	0	0	0	0	0	0	0	0	0	0	0	0	0	40.56	FALSE	FALSE	FALSE	306	0.015
MBD5p.Glu1243Lys	MBD5	0.01499747165594776	0.01039717196922437	0	0.038504331508632	NA	NA	0.0965712051909014	0.056980056980056974	NA	NA	0.009352478699731001	0.009597850081581726	Lys	Glu	TRUE	NA	2	0	0	0	0	0	0	0	0	0	1	0	0	0	0	0	0	0	0	0	0	0	0	0	0	0	0	0	0	0	0	0	0	0	0	0	0	0	0	0	0	0	0	0	0	0	0	0	0	0	0	0	1	0	0	0	0	0	0	0	0	0	0	0	0	0	40.38	FALSE	FALSE	FALSE	306	0.015
MDN1p.Asp4772Asn	MDN1	0.01499747165594776	0.01039717196922437	0	0.038504331508632	NA	NA	0.0965712051909014	0.056980056980056974	NA	NA	0.009352478699731001	0.009597850081581726	Asn	Asp	FALSE	NA	2	0	0	0	0	0	0	0	0	0	1	0	0	0	0	0	0	0	0	0	0	0	0	0	0	0	0	0	0	0	0	0	0	0	0	0	0	0	0	0	0	0	0	0	0	0	0	0	0	0	0	0	1	0	0	0	0	0	0	0	0	0	0	0	0	0	41.6	FALSE	FALSE	FALSE	306	0.015
MSRAp.Glu79Lys	MSRA	0.01499747165594776	0.01039717196922437	0	0.038504331508632	NA	NA	0.0965712051909014	0.056980056980056974	NA	NA	0.009352478699731001	0.009597850081581726	Lys	Glu	TRUE	NA	2	0	0	0	0	0	0	0	0	0	1	0	0	0	0	0	0	0	0	0	0	0	0	0	0	0	0	0	0	0	0	0	0	0	0	0	0	0	0	0	0	0	0	0	0	0	0	0	0	0	0	0	1	0	0	0	0	0	0	0	0	0	0	0	0	0	40.28	FALSE	FALSE	FALSE	306	0.015
NPY5Rp.Glu4Gln	NPY5R	0.01499747165594776	0.01039717196922437	0	0.038504331508632	NA	NA	0.0965712051909014	0.056980056980056974	NA	NA	0.009352478699731001	0.009597850081581726	Gln	Glu	FALSE	NA	2	0	0	0	0	0	0	0	0	0	1	0	0	0	0	0	0	0	0	0	0	0	0	0	0	0	0	0	0	0	0	0	0	0	0	0	0	0	0	0	0	0	0	0	0	0	0	0	0	0	0	0	1	0	0	0	0	0	0	0	0	0	0	0	0	0	41.48	FALSE	FALSE	FALSE	306	0.015
OR5M1p.Lys90Asn	OR5M1	0.01499747165594776	0.01039717196922437	0	0.038504331508632	NA	NA	0.0965712051909014	0.056980056980056974	NA	NA	0.009352478699731001	0.009597850081581726	Asn	Lys	FALSE	NA	2	0	0	0	0	0	0	0	0	0	1	0	0	0	0	0	0	0	0	0	0	0	0	0	0	0	0	0	0	0	0	0	0	0	0	0	0	0	0	0	0	0	0	0	0	0	0	0	0	0	0	0	1	0	0	0	0	0	0	0	0	0	0	0	0	0	41.06	FALSE	FALSE	FALSE	306	0.015
OR8G5p.Glu267Lys	OR8G5	0.01499747165594776	0.01039717196922437	0	0.038504331508632	NA	NA	0.0965712051909014	0.056980056980056974	NA	NA	0.009352478699731001	0.009597850081581726	Lys	Glu	TRUE	NA	2	0	0	0	0	0	0	0	0	0	1	0	0	0	0	0	0	0	0	0	0	0	0	0	0	0	0	0	0	0	0	0	0	0	0	0	0	0	0	0	0	0	0	0	0	0	0	0	0	0	0	0	1	0	0	0	0	0	0	0	0	0	0	0	0	0	40.93	FALSE	FALSE	FALSE	306	0.015
PHF8p.Ser771Leu	PHF8	0.01499747165594776	0.01039717196922437	0	0.040525636246158	NA	NA	0.0965712051909014	0.056980056980056974	NA	NA	0.009352478699731001	0.009597850081581726	Leu	Ser	FALSE	NA	2	0	0	0	0	0	0	0	0	0	1	0	0	0	0	0	0	0	0	0	0	0	0	0	0	0	0	0	0	0	0	0	0	0	0	0	0	0	0	0	0	0	0	0	0	0	0	0	0	0	0	0	1	0	0	0	0	0	0	0	0	0	0	0	0	0	41.18	FALSE	FALSE	FALSE	306	0.015
PIGGp.Glu297Gln	PIGG	0.01499747165594776	0.01039717196922437	0	0.038504331508632	NA	NA	0.0965712051909014	0.056980056980056974	NA	NA	0.009352478699731001	0.009597850081581726	Gln	Glu	FALSE	NA	2	0	0	0	0	0	0	0	0	0	1	0	0	0	0	0	0	0	0	0	0	0	0	0	0	0	0	0	0	0	0	0	0	0	0	0	0	0	0	0	0	0	0	0	0	0	0	0	0	0	0	0	1	0	0	0	0	0	0	0	0	0	0	0	0	0	40.36	FALSE	FALSE	FALSE	306	0.015
PKD1L2p.Thr2104Met	PKD1L2	0.01499747165594776	0.01039717196922437	0	0.038504331508632	NA	NA	0.0965712051909014	0.056980056980056974	NA	NA	0.009352478699731001	0.009597850081581726	Met	Thr	FALSE	NA	2	0	0	0	0	0	0	0	0	0	1	0	0	0	0	0	0	0	0	0	0	0	0	0	0	0	0	0	0	0	0	0	0	0	0	0	0	0	0	0	0	0	0	0	0	0	0	0	0	0	0	0	1	0	0	0	0	0	0	0	0	0	0	0	0	0	40.34	FALSE	FALSE	FALSE	306	0.015
PRRC2Ap.Gln640His	PRRC2A	0.01499747165594776	0.01039717196922437	0	0.038504331508632	NA	NA	0.0965712051909014	0.056980056980056974	NA	NA	0.009352478699731001	0.009597850081581726	His	Gln	TRUE	NA	2	0	0	0	0	0	0	0	0	0	1	0	0	0	0	0	0	0	0	0	0	0	0	0	0	0	0	0	0	0	0	0	0	0	0	0	0	0	0	0	0	0	0	0	0	0	0	0	0	0	0	0	1	0	0	0	0	0	0	0	0	0	0	0	0	0	40.37	FALSE	FALSE	FALSE	306	0.015
PTCHD1p.Val267Glu	PTCHD1	0.01499747165594776	0.01039717196922437	0	0.038504331508632	NA	NA	0.0965712051909014	0.056980056980056974	NA	NA	0.009352478699731001	0.009597850081581726	Glu	Val	FALSE	NA	2	0	0	0	0	0	0	0	0	0	1	0	0	0	0	0	0	0	0	0	0	0	0	0	0	0	0	0	0	0	0	0	0	0	0	0	0	0	0	0	0	0	0	0	0	0	0	0	0	0	0	0	1	0	0	0	0	0	0	0	0	0	0	0	0	0	40.61	FALSE	FALSE	FALSE	306	0.015
SEC16Bp.Pro802Ser	SEC16B	0.01499747165594776	0.01039717196922437	0	0.038504331508632	NA	NA	0.0965712051909014	0.056980056980056974	NA	NA	0.009352478699731001	0.009597850081581726	Ser	Pro	TRUE	NA	2	0	0	0	0	0	0	0	0	0	1	0	0	0	0	0	0	0	0	0	0	0	0	0	0	0	0	0	0	0	0	0	0	0	0	0	0	0	0	0	0	0	0	0	0	0	0	0	0	0	0	0	1	0	0	0	0	0	0	0	0	0	0	0	0	0	41.02	FALSE	FALSE	FALSE	306	0.015
SESN2p.Arg39Gln	SESN2	0.01499747165594776	0.01039717196922437	0	0.038504331508632	NA	NA	0.0965712051909014	0.056980056980056974	NA	NA	0.009352478699731001	0.009597850081581726	Gln	Arg	FALSE	NA	2	0	0	0	0	0	0	0	0	0	1	0	0	0	0	0	0	0	0	0	0	0	0	0	0	0	0	0	0	0	0	0	0	0	0	0	0	0	0	0	0	0	0	0	0	0	0	0	0	0	0	0	1	0	0	0	0	0	0	0	0	0	0	0	0	0	41.35	FALSE	FALSE	FALSE	306	0.015
SRGNp.Asp82Asn	SRGN	0.01499747165594776	0.01039717196922437	0	0.038504331508632	NA	NA	0.0965712051909014	0.056980056980056974	NA	NA	0.009352478699731001	0.009597850081581726	Asn	Asp	FALSE	NA	2	0	0	0	0	0	0	0	0	0	1	0	0	0	0	0	0	0	0	0	0	0	0	0	0	0	0	0	0	0	0	0	0	0	0	0	0	0	0	0	0	0	0	0	0	0	0	0	0	0	0	0	1	0	0	0	0	0	0	0	0	0	0	0	0	0	41.3	FALSE	FALSE	FALSE	306	0.015
TECPR2p.Glu754Lys	TECPR2	0.01499747165594776	0.01039717196922437	0	0.040525636246158	NA	NA	0.0965712051909014	0.056980056980056974	NA	NA	0.009352478699731001	0.009597850081581726	Lys	Glu	TRUE	NA	2	0	0	0	0	0	0	0	0	0	1	0	0	0	0	0	0	0	0	0	0	0	0	0	0	0	0	0	0	0	0	0	0	0	0	0	0	0	0	0	0	0	0	0	0	0	0	0	0	0	0	0	1	0	0	0	0	0	0	0	0	0	0	0	0	0	39.6	FALSE	FALSE	FALSE	306	0.015
TEX2p.Ser39Leu	TEX2	0.01499747165594776	0.01039717196922437	0	0.038504331508632	NA	NA	0.0965712051909014	0.056980056980056974	NA	NA	0.009352478699731001	0.009597850081581726	Leu	Ser	FALSE	NA	2	0	0	0	0	0	0	0	0	0	1	0	0	0	0	0	0	0	0	0	0	0	0	0	0	0	0	0	0	0	0	0	0	0	0	0	0	0	0	0	0	0	0	0	0	0	0	0	0	0	0	0	1	0	0	0	0	0	0	0	0	0	0	0	0	0	40.49	FALSE	FALSE	FALSE	306	0.015
THSD1p.Glu177Lys	THSD1	0.01499747165594776	0.01039717196922437	0	0.038504331508632	NA	NA	0.0965712051909014	0.056980056980056974	NA	NA	0.009352478699731001	0.009597850081581726	Lys	Glu	TRUE	NA	2	0	0	0	0	0	0	0	0	0	1	0	0	0	0	0	0	0	0	0	0	0	0	0	0	0	0	0	0	0	0	0	0	0	0	0	0	0	0	0	0	0	0	0	0	0	0	0	0	0	0	0	1	0	0	0	0	0	0	0	0	0	0	0	0	0	40.57	FALSE	FALSE	FALSE	306	0.015
TRIM35p.Glu88Lys	TRIM35	0.01499747165594776	0.01039717196922437	0	0.038504331508632	NA	NA	0.0965712051909014	0.056980056980056974	NA	NA	0.009352478699731001	0.009597850081581726	Lys	Glu	TRUE	NA	2	0	0	0	0	0	0	0	0	0	1	0	0	0	0	0	0	0	0	0	0	0	0	0	0	0	0	0	0	0	0	0	0	0	0	0	0	0	0	0	0	0	0	0	0	0	0	0	0	0	0	0	1	0	0	0	0	0	0	0	0	0	0	0	0	0	40.36	FALSE	FALSE	FALSE	306	0.015
TRIM59p.Leu369Val	TRIM59	0.01499747165594776	0.01039717196922437	0	0.038504331508632	NA	NA	0.0965712051909014	0.056980056980056974	NA	NA	0.009352478699731001	0.009597850081581726	Val	Leu	FALSE	NA	2	0	0	0	0	0	0	0	0	0	1	0	0	0	0	0	0	0	0	0	0	0	0	0	0	0	0	0	0	0	0	0	0	0	0	0	0	0	0	0	0	0	0	0	0	0	0	0	0	0	0	0	1	0	0	0	0	0	0	0	0	0	0	0	0	0	40.83	FALSE	FALSE	FALSE	306	0.015
UQCRFS1p.Glu108Lys	UQCRFS1	0.01499747165594776	0.01039717196922437	0	0.038504331508632	NA	NA	0.0965712051909014	0.056980056980056974	NA	NA	0.009352478699731001	0.009597850081581726	Lys	Glu	TRUE	NA	2	0	0	0	0	0	0	0	0	0	1	0	0	0	0	0	0	0	0	0	0	0	0	0	0	0	0	0	0	0	0	0	0	0	0	0	0	0	0	0	0	0	0	0	0	0	0	0	0	0	0	0	1	0	0	0	0	0	0	0	0	0	0	0	0	0	39.98	FALSE	FALSE	FALSE	306	0.015
VPS45p.Glu121Gln	VPS45	0.01499747165594776	0.01039717196922437	0	0.038504331508632	NA	NA	0.0965712051909014	0.056980056980056974	NA	NA	0.009352478699731001	0.009597850081581726	Gln	Glu	FALSE	NA	2	0	0	0	0	0	0	0	0	0	1	0	0	0	0	0	0	0	0	0	0	0	0	0	0	0	0	0	0	0	0	0	0	0	0	0	0	0	0	0	0	0	0	0	0	0	0	0	0	0	0	0	1	0	0	0	0	0	0	0	0	0	0	0	0	0	40.21	FALSE	FALSE	FALSE	306	0.015
ZFXp.Ser675Leu	ZFX	0.01499747165594776	0.01039717196922437	0	0.038504331508632	NA	NA	0.0965712051909014	0.056980056980056974	NA	NA	0.009352478699731001	0.009597850081581726	Leu	Ser	FALSE	NA	2	0	0	0	0	0	0	0	0	0	1	0	0	0	0	0	0	0	0	0	0	0	0	0	0	0	0	0	0	0	0	0	0	0	0	0	0	0	0	0	0	0	0	0	0	0	0	0	0	0	0	0	1	0	0	0	0	0	0	0	0	0	0	0	0	0	41.63	FALSE	FALSE	FALSE	306	0.015
ZNF626p.Glu35Asp	ZNF626	0.01499747165594776	0.01039717196922437	0	0.038504331508632	NA	NA	0.0965712051909014	0.056980056980056974	NA	NA	0.009352478699731001	0.009597850081581726	Asp	Glu	FALSE	NA	2	0	0	0	0	0	0	0	0	0	1	0	0	0	0	0	0	0	0	0	0	0	0	0	0	0	0	0	0	0	0	0	0	0	0	0	0	0	0	0	0	0	0	0	0	0	0	0	0	0	0	0	1	0	0	0	0	0	0	0	0	0	0	0	0	0	40.24	FALSE	FALSE	FALSE	306	0.015
ZNF862p.Pro684Leu	ZNF862	0.01499747165594776	0.01039717196922437	0	0.038504331508632	NA	NA	0.0965712051909014	0.056980056980056974	NA	NA	0.009352478699731001	0.009597850081581726	Leu	Pro	FALSE	NA	2	0	0	0	0	0	0	0	0	0	1	0	0	0	0	0	0	0	0	0	0	0	0	0	0	0	0	0	0	0	0	0	0	0	0	0	0	0	0	0	0	0	0	0	0	0	0	0	0	0	0	0	1	0	0	0	0	0	0	0	0	0	0	0	0	0	41.88	FALSE	FALSE	FALSE	306	0.015
TWISTNBp.His306Gln	TWISTNB	0.01499279373567769	0.01559575795383655	0	0.039035437294859	NA	NA	NA	NA	NA	NA	0.019268491363706952	0.01919570016316345	Gln	His	FALSE	NA	3	0	0	0	0	0	0	0	0	1	0	0	0	0	1	0	0	0	0	0	0	0	0	1	0	0	0	0	0	0	0	0	0	0	0	0	0	0	0	0	0	0	0	0	0	0	0	0	0	0	0	0	0	0	0	0	0	0	0	0	0	0	0	0	0	0	59.120000000000005	FALSE	FALSE	FALSE	306	0.015
ADAMTS3p.Arg307Cys	ADAMTS3	0.01497720881822174	0.01559575795383655	0	0.03740996369475199	NA	NA	0.014713646319371386	0.056980056980056974	NA	NA	0.012615941567122936	0.009597850081581726	Cys	Arg	TRUE	NA	3	0	0	1	0	0	0	0	0	0	0	0	0	0	0	0	0	0	0	0	0	0	0	0	0	0	1	0	0	0	0	0	0	0	0	1	0	0	0	0	0	0	0	0	0	0	0	0	0	0	0	0	0	0	0	0	0	0	0	0	0	0	0	0	0	0	58.6	FALSE	FALSE	FALSE	306	0.015
FAM135Bp.Val1308Ile	FAM135B	0.01497720881822174	0.01559575795383655	0	0.03740996369475199	NA	NA	0.014713646319371386	0.056980056980056974	NA	NA	0.012615941567122936	0.009597850081581726	Ile	Val	FALSE	2	3	0	0	1	0	0	0	0	0	0	0	0	0	0	0	0	0	0	0	0	0	0	0	0	0	0	1	0	0	0	0	0	0	0	0	1	0	0	0	0	0	0	0	0	0	0	0	0	0	0	0	0	0	0	0	0	0	0	0	0	0	0	0	0	0	0	58.68	FALSE	FALSE	FALSE	306	0.015
RELp.Arg421Cys	REL	0.01497720881822174	0.01559575795383655	0	0.03740996369475199	NA	NA	0.014713646319371386	0.056980056980056974	NA	NA	0.012615941567122936	0.009597850081581726	Cys	Arg	TRUE	1	3	0	0	1	0	0	0	0	0	0	0	0	0	0	0	0	0	0	0	0	0	0	0	0	0	0	1	0	0	0	0	0	0	0	0	1	0	0	0	0	0	0	0	0	0	0	0	0	0	0	0	0	0	0	0	0	0	0	0	0	0	0	0	0	0	0	57.33	FALSE	FALSE	FALSE	306	0.015
CAPNS1p.Arg185Pro	CAPNS1	0.01496825094151836	0.01039717196922437	0	0.040650117499321	NA	NA	NA	NA	NA	NA	0.021559544438914703	0.01919570016316345	Pro	Arg	FALSE	NA	2	0	1	0	0	0	0	0	0	0	0	0	0	0	0	0	0	0	0	0	0	0	0	0	0	0	0	0	1	0	0	0	0	0	0	0	0	0	0	0	0	0	0	0	0	0	0	0	0	0	0	0	0	0	0	0	0	0	0	0	0	0	0	0	0	0	33.980000000000004	FALSE	FALSE	FALSE	306	0.015
GAB4p.Arg92Pro	GAB4	0.01496825094151836	0.01039717196922437	0	0.042854462465139	NA	NA	NA	NA	NA	NA	0.021559544438914703	0.01919570016316345	Pro	Arg	FALSE	NA	2	0	1	0	0	0	0	0	0	0	0	0	0	0	0	0	0	0	0	0	0	0	0	0	0	0	0	0	1	0	0	0	0	0	0	0	0	0	0	0	0	0	0	0	0	0	0	0	0	0	0	0	0	0	0	0	0	0	0	0	0	0	0	0	0	0	33.62	FALSE	FALSE	FALSE	306	0.015
MUC4p.Ser2176Pro	MUC4	0.01496825094151836	0.01039717196922437	0	0.040650117499321	NA	NA	NA	NA	NA	NA	0.021559544438914703	0.01919570016316345	Pro	Ser	FALSE	2	2	0	1	0	0	0	0	0	0	0	0	0	0	0	0	0	0	0	0	0	0	0	0	0	0	0	0	0	1	0	0	0	0	0	0	0	0	0	0	0	0	0	0	0	0	0	0	0	0	0	0	0	0	0	0	0	0	0	0	0	0	0	0	0	0	0	34.21	FALSE	FALSE	FALSE	306	0.015
DENND1Cp.Glu562Lys	DENND1C	0.01496803701643293	0.01559575795383655	0	0.036524596451152	0.134956638958021	0.11627906976744186	NA	NA	NA	NA	0.007988895752604152	0.009597850081581726	Lys	Glu	TRUE	NA	3	0	0	0	0	0	0	0	1	0	0	1	0	0	0	0	0	0	0	0	0	1	0	0	0	0	0	0	0	0	0	0	0	0	0	0	0	0	0	0	0	0	0	0	0	0	0	0	0	0	0	0	0	0	0	0	0	0	0	0	0	0	0	0	0	0	59.32	FALSE	FALSE	FALSE	306	0.015
OR52K2p.Asp193Asn	OR52K2	0.01496803701643293	0.01559575795383655	0	0.036524596451152	0.134956638958021	0.11627906976744186	NA	NA	NA	NA	0.007988895752604152	0.009597850081581726	Asn	Asp	FALSE	NA	3	0	0	0	0	0	0	0	1	0	0	1	0	0	0	0	0	0	0	0	0	1	0	0	0	0	0	0	0	0	0	0	0	0	0	0	0	0	0	0	0	0	0	0	0	0	0	0	0	0	0	0	0	0	0	0	0	0	0	0	0	0	0	0	0	0	58.83	FALSE	FALSE	FALSE	306	0.015
KIF6p.Arg222His	KIF6	0.01496631760774262	0.01559575795383655	0	0.036522877042462	0.134956638958021	0.11627906976744186	NA	NA	NA	NA	0.011215907765841132	0.01919570016316345	His	Arg	TRUE	NA	3	0	0	0	0	0	0	0	0	0	0	1	0	0	0	0	0	0	0	0	0	0	0	1	0	0	0	0	0	0	0	0	0	0	0	0	0	0	0	0	0	0	0	0	0	0	0	0	1	0	0	0	0	0	0	0	0	0	0	0	0	0	0	0	0	0	61.03	FALSE	FALSE	FALSE	306	0.015
PCDHGA6p.Glu463Lys	PCDHGA6	0.01496631760774262	0.01559575795383655	0	0.034701238053215	0.134956638958021	0.11627906976744186	NA	NA	NA	NA	0.011215907765841132	0.01919570016316345	Lys	Glu	TRUE	NA	3	0	0	0	0	0	0	0	0	0	0	1	0	0	0	0	0	0	0	0	0	0	0	1	0	0	0	0	0	0	0	0	0	0	0	0	0	0	0	0	0	0	0	0	0	0	0	0	1	0	0	0	0	0	0	0	0	0	0	0	0	0	0	0	0	0	61.29	FALSE	FALSE	FALSE	306	0.015
ABCG2p.Glu7Lys	ABCG2	0.01495851642237444	0.02079434393844874	0.00187723985797351	0.033342353328864	NA	NA	NA	NA	NA	NA	0.015977791505208304	0.01919570016316345	Lys	Glu	TRUE	NA	4	0	0	0	0	0	0	0	2	0	0	0	0	0	0	0	0	0	0	0	0	0	0	0	0	0	0	0	0	1	0	0	0	0	0	0	0	0	0	0	0	0	0	0	0	0	0	0	0	0	0	1	0	0	0	0	0	0	0	0	0	0	0	0	0	0	79.08	FALSE	FALSE	FALSE	305	0.015
DMKNp.Val173Phe	DMKN	0.01495648513383766	0.01039717196922437	0	0.042666843163121	NA	NA	NA	NA	NA	NA	0.021559544438914703	0.01919570016316345	Phe	Val	FALSE	NA	2	0	1	0	0	0	0	0	0	0	0	0	0	0	0	0	0	0	0	0	0	0	0	0	0	0	0	0	1	0	0	0	0	0	0	0	0	0	0	0	0	0	0	0	0	0	0	0	0	0	0	0	0	0	0	0	0	0	0	0	0	0	0	0	0	0	33.96	FALSE	FALSE	FALSE	305	0.015
IL27p.Leu210Phe	IL27	0.01495648513383766	0.01039717196922437	0	0.040618164436364	NA	NA	NA	NA	NA	NA	0.021559544438914703	0.01919570016316345	Phe	Leu	FALSE	NA	2	0	1	0	0	0	0	0	0	0	0	0	0	0	0	0	0	0	0	0	0	0	0	0	0	0	0	0	1	0	0	0	0	0	0	0	0	0	0	0	0	0	0	0	0	0	0	0	0	0	0	0	0	0	0	0	0	0	0	0	0	0	0	0	0	0	34.09	FALSE	FALSE	FALSE	305	0.015
LARP4p.Leu166Phe	LARP4	0.01495648513383766	0.01039717196922437	0	0.040618164436364	NA	NA	NA	NA	NA	NA	0.021559544438914703	0.01919570016316345	Phe	Leu	FALSE	NA	2	0	1	0	0	0	0	0	0	0	0	0	0	0	0	0	0	0	0	0	0	0	0	0	0	0	0	0	1	0	0	0	0	0	0	0	0	0	0	0	0	0	0	0	0	0	0	0	0	0	0	0	0	0	0	0	0	0	0	0	0	0	0	0	0	0	33.81	FALSE	FALSE	FALSE	305	0.015
OR4A16p.Leu41Phe	OR4A16	0.01495648513383766	0.01039717196922437	0	0.040618164436364	NA	NA	NA	NA	NA	NA	0.021559544438914703	0.01919570016316345	Phe	Leu	FALSE	NA	2	0	1	0	0	0	0	0	0	0	0	0	0	0	0	0	0	0	0	0	0	0	0	0	0	0	0	0	1	0	0	0	0	0	0	0	0	0	0	0	0	0	0	0	0	0	0	0	0	0	0	0	0	0	0	0	0	0	0	0	0	0	0	0	0	0	33.51	FALSE	FALSE	FALSE	305	0.015
ROS1p.Ile1374Phe	ROS1	0.01495648513383766	0.01039717196922437	0	0.040618164436364	NA	NA	NA	NA	NA	NA	0.021559544438914703	0.01919570016316345	Phe	Ile	FALSE	1	2	0	1	0	0	0	0	0	0	0	0	0	0	0	0	0	0	0	0	0	0	0	0	0	0	0	0	0	1	0	0	0	0	0	0	0	0	0	0	0	0	0	0	0	0	0	0	0	0	0	0	0	0	0	0	0	0	0	0	0	0	0	0	0	0	0	33	TRUE	FALSE	FALSE	305	0.015
WDR64p.Leu349Phe	WDR64	0.01495648513383766	0.01039717196922437	0	0.040618164436364	NA	NA	NA	NA	NA	NA	0.021559544438914703	0.01919570016316345	Phe	Leu	FALSE	NA	2	0	1	0	0	0	0	0	0	0	0	0	0	0	0	0	0	0	0	0	0	0	0	0	0	0	0	0	1	0	0	0	0	0	0	0	0	0	0	0	0	0	0	0	0	0	0	0	0	0	0	0	0	0	0	0	0	0	0	0	0	0	0	0	0	0	33.75	FALSE	FALSE	FALSE	305	0.015
ABCA6p.Gly695Ser	ABCA6	0.01495647604803082	0.01039717196922437	0	0.042820750661872	NA	NA	NA	NA	NA	NA	0.021559544438914703	0.01919570016316345	Ser	Gly	TRUE	NA	2	0	1	0	0	0	0	0	0	0	0	0	0	0	0	0	0	0	0	0	0	0	0	0	0	0	0	0	1	0	0	0	0	0	0	0	0	0	0	0	0	0	0	0	0	0	0	0	0	0	0	0	0	0	0	0	0	0	0	0	0	0	0	0	0	0	34.63	FALSE	FALSE	FALSE	305	0.015
ABCC6p.Gly917Ter	ABCC6	0.01495647604803082	0.01039717196922437	0	0.040618139761529	NA	NA	NA	NA	NA	NA	0.021559544438914703	0.01919570016316345	Ter	Gly	FALSE	NA	2	0	1	0	0	0	0	0	0	0	0	0	0	0	0	0	0	0	0	0	0	0	0	0	0	0	0	0	1	0	0	0	0	0	0	0	0	0	0	0	0	0	0	0	0	0	0	0	0	0	0	0	0	0	0	0	0	0	0	0	0	0	0	0	0	0	34.05	FALSE	FALSE	FALSE	305	0.015
ABTB2p.Arg357His	ABTB2	0.01495647604803082	0.01039717196922437	0	0.040618139761529	NA	NA	NA	NA	NA	NA	0.021559544438914703	0.01919570016316345	His	Arg	TRUE	NA	2	0	1	0	0	0	0	0	0	0	0	0	0	0	0	0	0	0	0	0	0	0	0	0	0	0	0	0	1	0	0	0	0	0	0	0	0	0	0	0	0	0	0	0	0	0	0	0	0	0	0	0	0	0	0	0	0	0	0	0	0	0	0	0	0	0	33.27	FALSE	FALSE	FALSE	305	0.015
ACTN2p.Arg192Ter	ACTN2	0.01495647604803082	0.01039717196922437	0	0.042820750661872	NA	NA	NA	NA	NA	NA	0.021559544438914703	0.01919570016316345	Ter	Arg	FALSE	NA	2	0	1	0	0	0	0	0	0	0	0	0	0	0	0	0	0	0	0	0	0	0	0	0	0	0	0	0	1	0	0	0	0	0	0	0	0	0	0	0	0	0	0	0	0	0	0	0	0	0	0	0	0	0	0	0	0	0	0	0	0	0	0	0	0	0	33.87	FALSE	FALSE	FALSE	305	0.015
ADAMTS16p.Asp689His	ADAMTS16	0.01495647604803082	0.01039717196922437	0	0.040618139761529	NA	NA	NA	NA	NA	NA	0.021559544438914703	0.01919570016316345	His	Asp	TRUE	NA	2	0	1	0	0	0	0	0	0	0	0	0	0	0	0	0	0	0	0	0	0	0	0	0	0	0	0	0	1	0	0	0	0	0	0	0	0	0	0	0	0	0	0	0	0	0	0	0	0	0	0	0	0	0	0	0	0	0	0	0	0	0	0	0	0	0	34.44	FALSE	FALSE	FALSE	305	0.015
ADI1p.Arg96Ser	ADI1	0.01495647604803082	0.01039717196922437	0	0.040618139761529	NA	NA	NA	NA	NA	NA	0.021559544438914703	0.01919570016316345	Ser	Arg	TRUE	NA	2	0	1	0	0	0	0	0	0	0	0	0	0	0	0	0	0	0	0	0	0	0	0	0	0	0	0	0	1	0	0	0	0	0	0	0	0	0	0	0	0	0	0	0	0	0	0	0	0	0	0	0	0	0	0	0	0	0	0	0	0	0	0	0	0	0	34.25	FALSE	FALSE	FALSE	305	0.015
AIM1p.Gly1330Val	AIM1	0.01495647604803082	0.01039717196922437	0	0.040618139761529	NA	NA	NA	NA	NA	NA	0.021559544438914703	0.01919570016316345	Val	Gly	FALSE	NA	2	0	1	0	0	0	0	0	0	0	0	0	0	0	0	0	0	0	0	0	0	0	0	0	0	0	0	0	1	0	0	0	0	0	0	0	0	0	0	0	0	0	0	0	0	0	0	0	0	0	0	0	0	0	0	0	0	0	0	0	0	0	0	0	0	0	33.84	FALSE	FALSE	FALSE	305	0.015
AKR1C3p.Arg170Cys	AKR1C3	0.01495647604803082	0.01039717196922437	0	0.042820750661872	NA	NA	NA	NA	NA	NA	0.021559544438914703	0.01919570016316345	Cys	Arg	TRUE	NA	2	0	1	0	0	0	0	0	0	0	0	0	0	0	0	0	0	0	0	0	0	0	0	0	0	0	0	0	1	0	0	0	0	0	0	0	0	0	0	0	0	0	0	0	0	0	0	0	0	0	0	0	0	0	0	0	0	0	0	0	0	0	0	0	0	0	34.57	FALSE	FALSE	FALSE	305	0.015
ALDH1L1p.Gly757Arg	ALDH1L1	0.01495647604803082	0.01039717196922437	0	0.040618139761529	NA	NA	NA	NA	NA	NA	0.021559544438914703	0.01919570016316345	Arg	Gly	TRUE	NA	2	0	1	0	0	0	0	0	0	0	0	0	0	0	0	0	0	0	0	0	0	0	0	0	0	0	0	0	1	0	0	0	0	0	0	0	0	0	0	0	0	0	0	0	0	0	0	0	0	0	0	0	0	0	0	0	0	0	0	0	0	0	0	0	0	0	33.480000000000004	FALSE	FALSE	FALSE	305	0.015
ALPK3p.Arg1254Leu	ALPK3	0.01495647604803082	0.01039717196922437	0	0.040618139761529	NA	NA	NA	NA	NA	NA	0.021559544438914703	0.01919570016316345	Leu	Arg	FALSE	NA	2	0	1	0	0	0	0	0	0	0	0	0	0	0	0	0	0	0	0	0	0	0	0	0	0	0	0	0	1	0	0	0	0	0	0	0	0	0	0	0	0	0	0	0	0	0	0	0	0	0	0	0	0	0	0	0	0	0	0	0	0	0	0	0	0	0	34.09	FALSE	FALSE	FALSE	305	0.015
AMY1Cp.Gly324Val	AMY1C	0.01495647604803082	0.01039717196922437	0	0.040618139761529	NA	NA	NA	NA	NA	NA	0.021559544438914703	0.01919570016316345	Val	Gly	FALSE	NA	2	0	1	0	0	0	0	0	0	0	0	0	0	0	0	0	0	0	0	0	0	0	0	0	0	0	0	0	1	0	0	0	0	0	0	0	0	0	0	0	0	0	0	0	0	0	0	0	0	0	0	0	0	0	0	0	0	0	0	0	0	0	0	0	0	0	33.87	FALSE	FALSE	FALSE	305	0.015
ANXA10p.Arg65Leu	ANXA10	0.01495647604803082	0.01039717196922437	0	0.040618139761529	NA	NA	NA	NA	NA	NA	0.021559544438914703	0.01919570016316345	Leu	Arg	FALSE	NA	2	0	1	0	0	0	0	0	0	0	0	0	0	0	0	0	0	0	0	0	0	0	0	0	0	0	0	0	1	0	0	0	0	0	0	0	0	0	0	0	0	0	0	0	0	0	0	0	0	0	0	0	0	0	0	0	0	0	0	0	0	0	0	0	0	0	34.88	FALSE	FALSE	FALSE	305	0.015
ARHGEF28p.Gly750Arg	ARHGEF28	0.01495647604803082	0.01039717196922437	0	0.040618139761529	NA	NA	NA	NA	NA	NA	0.021559544438914703	0.01919570016316345	Arg	Gly	TRUE	NA	2	0	1	0	0	0	0	0	0	0	0	0	0	0	0	0	0	0	0	0	0	0	0	0	0	0	0	0	1	0	0	0	0	0	0	0	0	0	0	0	0	0	0	0	0	0	0	0	0	0	0	0	0	0	0	0	0	0	0	0	0	0	0	0	0	0	33.410000000000004	FALSE	FALSE	FALSE	305	0.015
ARHGEF6p.Ala138Glu	ARHGEF6	0.01495647604803082	0.01039717196922437	0	0.040618139761529	NA	NA	NA	NA	NA	NA	0.021559544438914703	0.01919570016316345	Glu	Ala	FALSE	NA	2	0	1	0	0	0	0	0	0	0	0	0	0	0	0	0	0	0	0	0	0	0	0	0	0	0	0	0	1	0	0	0	0	0	0	0	0	0	0	0	0	0	0	0	0	0	0	0	0	0	0	0	0	0	0	0	0	0	0	0	0	0	0	0	0	0	34.21	FALSE	FALSE	FALSE	305	0.015
ATXN2Lp.Gly359Val	ATXN2L	0.01495647604803082	0.01039717196922437	0	0.04267066557920199	NA	NA	NA	NA	NA	NA	0.021559544438914703	0.01919570016316345	Val	Gly	FALSE	NA	2	0	1	0	0	0	0	0	0	0	0	0	0	0	0	0	0	0	0	0	0	0	0	0	0	0	0	0	1	0	0	0	0	0	0	0	0	0	0	0	0	0	0	0	0	0	0	0	0	0	0	0	0	0	0	0	0	0	0	0	0	0	0	0	0	0	33.86	FALSE	FALSE	FALSE	305	0.015
BAI2p.Glu524Ter	BAI2	0.01495647604803082	0.01039717196922437	0	0.040618139761529	NA	NA	NA	NA	NA	NA	0.021559544438914703	0.01919570016316345	Ter	Glu	FALSE	NA	2	0	1	0	0	0	0	0	0	0	0	0	0	0	0	0	0	0	0	0	0	0	0	0	0	0	0	0	1	0	0	0	0	0	0	0	0	0	0	0	0	0	0	0	0	0	0	0	0	0	0	0	0	0	0	0	0	0	0	0	0	0	0	0	0	0	34.21	FALSE	FALSE	FALSE	305	0.015
BCAMp.Arg583Leu	BCAM	0.01495647604803082	0.01039717196922437	0	0.042820750661872	NA	NA	NA	NA	NA	NA	0.021559544438914703	0.01919570016316345	Leu	Arg	FALSE	NA	2	0	1	0	0	0	0	0	0	0	0	0	0	0	0	0	0	0	0	0	0	0	0	0	0	0	0	0	1	0	0	0	0	0	0	0	0	0	0	0	0	0	0	0	0	0	0	0	0	0	0	0	0	0	0	0	0	0	0	0	0	0	0	0	0	0	33.730000000000004	FALSE	FALSE	FALSE	305	0.015
BCHEp.Trp550Arg	BCHE	0.01495647604803082	0.01039717196922437	0	0.042666817243749	NA	NA	NA	NA	NA	NA	0.021559544438914703	0.01919570016316345	Arg	Trp	TRUE	NA	2	0	1	0	0	0	0	0	0	0	0	0	0	0	0	0	0	0	0	0	0	0	0	0	0	0	0	0	1	0	0	0	0	0	0	0	0	0	0	0	0	0	0	0	0	0	0	0	0	0	0	0	0	0	0	0	0	0	0	0	0	0	0	0	0	0	33.410000000000004	FALSE	FALSE	FALSE	305	0.015
BIRC6p.Met649Ile	BIRC6	0.01495647604803082	0.01039717196922437	0	0.040618139761529	NA	NA	NA	NA	NA	NA	0.021559544438914703	0.01919570016316345	Ile	Met	FALSE	2	2	0	1	0	0	0	0	0	0	0	0	0	0	0	0	0	0	0	0	0	0	0	0	0	0	0	0	0	1	0	0	0	0	0	0	0	0	0	0	0	0	0	0	0	0	0	0	0	0	0	0	0	0	0	0	0	0	0	0	0	0	0	0	0	0	0	33.56	FALSE	FALSE	FALSE	305	0.015
BRINP3p.Thr423Met	BRINP3	0.01495647604803082	0.01039717196922437	0	0.040618139761529	NA	NA	NA	NA	NA	NA	0.021559544438914703	0.01919570016316345	Met	Thr	FALSE	NA	2	0	1	0	0	0	0	0	0	0	0	0	0	0	0	0	0	0	0	0	0	0	0	0	0	0	0	0	1	0	0	0	0	0	0	0	0	0	0	0	0	0	0	0	0	0	0	0	0	0	0	0	0	0	0	0	0	0	0	0	0	0	0	0	0	0	33.28	FALSE	FALSE	FALSE	305	0.015
BRINP3p.Trp20Leu	BRINP3	0.01495647604803082	0.01039717196922437	0	0.042820750661872	NA	NA	NA	NA	NA	NA	0.021559544438914703	0.01919570016316345	Leu	Trp	FALSE	NA	2	0	1	0	0	0	0	0	0	0	0	0	0	0	0	0	0	0	0	0	0	0	0	0	0	0	0	0	1	0	0	0	0	0	0	0	0	0	0	0	0	0	0	0	0	0	0	0	0	0	0	0	0	0	0	0	0	0	0	0	0	0	0	0	0	0	34.22	FALSE	FALSE	FALSE	305	0.015
C3ORF27p.Val26Ile	C3ORF27	0.01495647604803082	0.01039717196922437	0	0.042820750661872	NA	NA	NA	NA	NA	NA	0.021559544438914703	0.01919570016316345	Ile	Val	FALSE	NA	2	0	1	0	0	0	0	0	0	0	0	0	0	0	0	0	0	0	0	0	0	0	0	0	0	0	0	0	1	0	0	0	0	0	0	0	0	0	0	0	0	0	0	0	0	0	0	0	0	0	0	0	0	0	0	0	0	0	0	0	0	0	0	0	0	0	33.69	FALSE	FALSE	FALSE	305	0.015
C3ORF30p.Gln535His	C3ORF30	0.01495647604803082	0.01039717196922437	0	0.040618139761529	NA	NA	NA	NA	NA	NA	0.021559544438914703	0.01919570016316345	His	Gln	TRUE	NA	2	0	1	0	0	0	0	0	0	0	0	0	0	0	0	0	0	0	0	0	0	0	0	0	0	0	0	0	1	0	0	0	0	0	0	0	0	0	0	0	0	0	0	0	0	0	0	0	0	0	0	0	0	0	0	0	0	0	0	0	0	0	0	0	0	0	34.11	FALSE	FALSE	FALSE	305	0.015
CA1p.Glu72Lys	CA1	0.01495647604803082	0.01039717196922437	0	0.042820750661872	NA	NA	NA	NA	NA	NA	0.021559544438914703	0.01919570016316345	Lys	Glu	TRUE	NA	2	0	1	0	0	0	0	0	0	0	0	0	0	0	0	0	0	0	0	0	0	0	0	0	0	0	0	0	1	0	0	0	0	0	0	0	0	0	0	0	0	0	0	0	0	0	0	0	0	0	0	0	0	0	0	0	0	0	0	0	0	0	0	0	0	0	33.71	FALSE	FALSE	FALSE	305	0.015
CACNA1Ep.Gly310Trp	CACNA1E	0.01495647604803082	0.01039717196922437	0	0.042820750661872	NA	NA	NA	NA	NA	NA	0.021559544438914703	0.01919570016316345	Trp	Gly	FALSE	NA	2	0	1	0	0	0	0	0	0	0	0	0	0	0	0	0	0	0	0	0	0	0	0	0	0	0	0	0	1	0	0	0	0	0	0	0	0	0	0	0	0	0	0	0	0	0	0	0	0	0	0	0	0	0	0	0	0	0	0	0	0	0	0	0	0	0	34.300000000000004	FALSE	FALSE	FALSE	305	0.015
CACNA2D4p.Trp246Ter	CACNA2D4	0.01495647604803082	0.01039717196922437	0	0.042820750661872	NA	NA	NA	NA	NA	NA	0.021559544438914703	0.01919570016316345	Ter	Trp	FALSE	NA	2	0	1	0	0	0	0	0	0	0	0	0	0	0	0	0	0	0	0	0	0	0	0	0	0	0	0	0	1	0	0	0	0	0	0	0	0	0	0	0	0	0	0	0	0	0	0	0	0	0	0	0	0	0	0	0	0	0	0	0	0	0	0	0	0	0	34.160000000000004	FALSE	FALSE	FALSE	305	0.015
CD248p.Gly268Trp	CD248	0.01495647604803082	0.01039717196922437	0	0.040618139761529	NA	NA	NA	NA	NA	NA	0.021559544438914703	0.01919570016316345	Trp	Gly	FALSE	NA	2	0	1	0	0	0	0	0	0	0	0	0	0	0	0	0	0	0	0	0	0	0	0	0	0	0	0	0	1	0	0	0	0	0	0	0	0	0	0	0	0	0	0	0	0	0	0	0	0	0	0	0	0	0	0	0	0	0	0	0	0	0	0	0	0	0	34	FALSE	FALSE	FALSE	305	0.015
CDH18p.Met241Ile	CDH18	0.01495647604803082	0.01039717196922437	0	0.040618139761529	NA	NA	NA	NA	NA	NA	0.021559544438914703	0.01919570016316345	Ile	Met	FALSE	NA	2	0	1	0	0	0	0	0	0	0	0	0	0	0	0	0	0	0	0	0	0	0	0	0	0	0	0	0	1	0	0	0	0	0	0	0	0	0	0	0	0	0	0	0	0	0	0	0	0	0	0	0	0	0	0	0	0	0	0	0	0	0	0	0	0	0	33.42	FALSE	FALSE	FALSE	305	0.015
CDH18p.Pro169Arg	CDH18	0.01495647604803082	0.01039717196922437	0	0.042820750661872	NA	NA	NA	NA	NA	NA	0.021559544438914703	0.01919570016316345	Arg	Pro	TRUE	NA	2	0	1	0	0	0	0	0	0	0	0	0	0	0	0	0	0	0	0	0	0	0	0	0	0	0	0	0	1	0	0	0	0	0	0	0	0	0	0	0	0	0	0	0	0	0	0	0	0	0	0	0	0	0	0	0	0	0	0	0	0	0	0	0	0	0	34.09	FALSE	FALSE	FALSE	305	0.015
CDH23p.Thr955Asn	CDH23	0.01495647604803082	0.01039717196922437	0	0.040618139761529	NA	NA	NA	NA	NA	NA	0.021559544438914703	0.01919570016316345	Asn	Thr	FALSE	NA	2	0	1	0	0	0	0	0	0	0	0	0	0	0	0	0	0	0	0	0	0	0	0	0	0	0	0	0	1	0	0	0	0	0	0	0	0	0	0	0	0	0	0	0	0	0	0	0	0	0	0	0	0	0	0	0	0	0	0	0	0	0	0	0	0	0	34.06	FALSE	FALSE	FALSE	305	0.015
CDH9p.Asp240Asn	CDH9	0.01495647604803082	0.01039717196922437	0	0.040618139761529	NA	NA	NA	NA	NA	NA	0.021559544438914703	0.01919570016316345	Asn	Asp	FALSE	NA	2	0	1	0	0	0	0	0	0	0	0	0	0	0	0	0	0	0	0	0	0	0	0	0	0	0	0	0	1	0	0	0	0	0	0	0	0	0	0	0	0	0	0	0	0	0	0	0	0	0	0	0	0	0	0	0	0	0	0	0	0	0	0	0	0	0	33.9	FALSE	FALSE	FALSE	305	0.015
CENPFp.Glu1232Ter	CENPF	0.01495647604803082	0.01039717196922437	0	0.040618139761529	NA	NA	NA	NA	NA	NA	0.021559544438914703	0.01919570016316345	Ter	Glu	FALSE	NA	2	0	1	0	0	0	0	0	0	0	0	0	0	0	0	0	0	0	0	0	0	0	0	0	0	0	0	0	1	0	0	0	0	0	0	0	0	0	0	0	0	0	0	0	0	0	0	0	0	0	0	0	0	0	0	0	0	0	0	0	0	0	0	0	0	0	33.95	FALSE	FALSE	FALSE	305	0.015
CEP85p.Gly30Trp	CEP85	0.01495647604803082	0.01039717196922437	0	0.040618139761529	NA	NA	NA	NA	NA	NA	0.021559544438914703	0.01919570016316345	Trp	Gly	FALSE	NA	2	0	1	0	0	0	0	0	0	0	0	0	0	0	0	0	0	0	0	0	0	0	0	0	0	0	0	0	1	0	0	0	0	0	0	0	0	0	0	0	0	0	0	0	0	0	0	0	0	0	0	0	0	0	0	0	0	0	0	0	0	0	0	0	0	0	32.65	FALSE	FALSE	FALSE	305	0.015
CHD7p.Ala2663Val	CHD7	0.01495647604803082	0.01039717196922437	0	0.040618139761529	NA	NA	NA	NA	NA	NA	0.021559544438914703	0.01919570016316345	Val	Ala	FALSE	NA	2	0	1	0	0	0	0	0	0	0	0	0	0	0	0	0	0	0	0	0	0	0	0	0	0	0	0	0	1	0	0	0	0	0	0	0	0	0	0	0	0	0	0	0	0	0	0	0	0	0	0	0	0	0	0	0	0	0	0	0	0	0	0	0	0	0	33.59	FALSE	FALSE	FALSE	305	0.015
CHRNA4p.Arg566Gln	CHRNA4	0.01495647604803082	0.01039717196922437	0	0.042666817243749	NA	NA	NA	NA	NA	NA	0.021559544438914703	0.01919570016316345	Gln	Arg	FALSE	NA	2	0	1	0	0	0	0	0	0	0	0	0	0	0	0	0	0	0	0	0	0	0	0	0	0	0	0	0	1	0	0	0	0	0	0	0	0	0	0	0	0	0	0	0	0	0	0	0	0	0	0	0	0	0	0	0	0	0	0	0	0	0	0	0	0	0	33.87	FALSE	FALSE	FALSE	305	0.015
CHRNB2p.Ser271Ter	CHRNB2	0.01495647604803082	0.01039717196922437	0	0.042820750661872	NA	NA	NA	NA	NA	NA	0.021559544438914703	0.01919570016316345	Ter	Ser	FALSE	NA	2	0	1	0	0	0	0	0	0	0	0	0	0	0	0	0	0	0	0	0	0	0	0	0	0	0	0	0	1	0	0	0	0	0	0	0	0	0	0	0	0	0	0	0	0	0	0	0	0	0	0	0	0	0	0	0	0	0	0	0	0	0	0	0	0	0	33.42	FALSE	FALSE	FALSE	305	0.015
COBLp.Gly952Arg	COBL	0.01495647604803082	0.01039717196922437	0	0.040618139761529	NA	NA	NA	NA	NA	NA	0.021559544438914703	0.01919570016316345	Arg	Gly	TRUE	NA	2	0	1	0	0	0	0	0	0	0	0	0	0	0	0	0	0	0	0	0	0	0	0	0	0	0	0	0	1	0	0	0	0	0	0	0	0	0	0	0	0	0	0	0	0	0	0	0	0	0	0	0	0	0	0	0	0	0	0	0	0	0	0	0	0	0	32.6	FALSE	FALSE	FALSE	305	0.015
COL6A3p.Met2620Ile	COL6A3	0.01495647604803082	0.01039717196922437	0	0.040618139761529	NA	NA	NA	NA	NA	NA	0.021559544438914703	0.01919570016316345	Ile	Met	FALSE	NA	2	0	1	0	0	0	0	0	0	0	0	0	0	0	0	0	0	0	0	0	0	0	0	0	0	0	0	0	1	0	0	0	0	0	0	0	0	0	0	0	0	0	0	0	0	0	0	0	0	0	0	0	0	0	0	0	0	0	0	0	0	0	0	0	0	0	33.56	FALSE	FALSE	FALSE	305	0.015
CPN1p.Arg198Leu	CPN1	0.01495647604803082	0.01039717196922437	0	0.040669356698584	NA	NA	NA	NA	NA	NA	0.021559544438914703	0.01919570016316345	Leu	Arg	FALSE	NA	2	0	1	0	0	0	0	0	0	0	0	0	0	0	0	0	0	0	0	0	0	0	0	0	0	0	0	0	1	0	0	0	0	0	0	0	0	0	0	0	0	0	0	0	0	0	0	0	0	0	0	0	0	0	0	0	0	0	0	0	0	0	0	0	0	0	34.11	FALSE	FALSE	FALSE	305	0.015
CTAGE15p.Gly5Cys	CTAGE15	0.01495647604803082	0.01039717196922437	0	0.040618139761529	NA	NA	NA	NA	NA	NA	0.021559544438914703	0.01919570016316345	Cys	Gly	TRUE	NA	2	0	1	0	0	0	0	0	0	0	0	0	0	0	0	0	0	0	0	0	0	0	0	0	0	0	0	0	1	0	0	0	0	0	0	0	0	0	0	0	0	0	0	0	0	0	0	0	0	0	0	0	0	0	0	0	0	0	0	0	0	0	0	0	0	0	34.07	FALSE	FALSE	FALSE	305	0.015
CTBP2p.Pro25His	CTBP2	0.01495647604803082	0.01039717196922437	0	0.040618139761529	NA	NA	NA	NA	NA	NA	0.021559544438914703	0.01919570016316345	His	Pro	TRUE	NA	2	0	1	0	0	0	0	0	0	0	0	0	0	0	0	0	0	0	0	0	0	0	0	0	0	0	0	0	1	0	0	0	0	0	0	0	0	0	0	0	0	0	0	0	0	0	0	0	0	0	0	0	0	0	0	0	0	0	0	0	0	0	0	0	0	0	33.95	FALSE	FALSE	FALSE	305	0.015
DCHS1p.Gly2409Cys	DCHS1	0.01495647604803082	0.01039717196922437	0	0.042820750661872	NA	NA	NA	NA	NA	NA	0.021559544438914703	0.01919570016316345	Cys	Gly	TRUE	NA	2	0	1	0	0	0	0	0	0	0	0	0	0	0	0	0	0	0	0	0	0	0	0	0	0	0	0	0	1	0	0	0	0	0	0	0	0	0	0	0	0	0	0	0	0	0	0	0	0	0	0	0	0	0	0	0	0	0	0	0	0	0	0	0	0	0	33.18	FALSE	FALSE	FALSE	305	0.015
DEFB126p.Lys54Arg	DEFB126	0.01495647604803082	0.01039717196922437	0	0.042820750661872	NA	NA	NA	NA	NA	NA	0.021559544438914703	0.01919570016316345	Arg	Lys	TRUE	NA	2	0	1	0	0	0	0	0	0	0	0	0	0	0	0	0	0	0	0	0	0	0	0	0	0	0	0	0	1	0	0	0	0	0	0	0	0	0	0	0	0	0	0	0	0	0	0	0	0	0	0	0	0	0	0	0	0	0	0	0	0	0	0	0	0	0	33.160000000000004	FALSE	FALSE	FALSE	305	0.015
DNAJC30p.Phe91Leu	DNAJC30	0.01495647604803082	0.01039717196922437	0	0.040618139761529	NA	NA	NA	NA	NA	NA	0.021559544438914703	0.01919570016316345	Leu	Phe	FALSE	NA	2	0	1	0	0	0	0	0	0	0	0	0	0	0	0	0	0	0	0	0	0	0	0	0	0	0	0	0	1	0	0	0	0	0	0	0	0	0	0	0	0	0	0	0	0	0	0	0	0	0	0	0	0	0	0	0	0	0	0	0	0	0	0	0	0	0	34.4	FALSE	FALSE	FALSE	305	0.015
EEPD1p.Gly526Val	EEPD1	0.01495647604803082	0.01039717196922437	0	0.040618139761529	NA	NA	NA	NA	NA	NA	0.021559544438914703	0.01919570016316345	Val	Gly	FALSE	NA	2	0	1	0	0	0	0	0	0	0	0	0	0	0	0	0	0	0	0	0	0	0	0	0	0	0	0	0	1	0	0	0	0	0	0	0	0	0	0	0	0	0	0	0	0	0	0	0	0	0	0	0	0	0	0	0	0	0	0	0	0	0	0	0	0	0	34.51	FALSE	FALSE	FALSE	305	0.015
ELAC2p.Glu408Lys	ELAC2	0.01495647604803082	0.01039717196922437	0	0.042820750661872	NA	NA	NA	NA	NA	NA	0.021559544438914703	0.01919570016316345	Lys	Glu	TRUE	NA	2	0	1	0	0	0	0	0	0	0	0	0	0	0	0	0	0	0	0	0	0	0	0	0	0	0	0	0	1	0	0	0	0	0	0	0	0	0	0	0	0	0	0	0	0	0	0	0	0	0	0	0	0	0	0	0	0	0	0	0	0	0	0	0	0	0	33.68	FALSE	FALSE	FALSE	305	0.015
ELP5p.Gly10Val	ELP5	0.01495647604803082	0.01039717196922437	0	0.042666817243749	NA	NA	NA	NA	NA	NA	0.021559544438914703	0.01919570016316345	Val	Gly	FALSE	NA	2	0	1	0	0	0	0	0	0	0	0	0	0	0	0	0	0	0	0	0	0	0	0	0	0	0	0	0	1	0	0	0	0	0	0	0	0	0	0	0	0	0	0	0	0	0	0	0	0	0	0	0	0	0	0	0	0	0	0	0	0	0	0	0	0	0	33.53	FALSE	FALSE	FALSE	305	0.015
EML5p.Gly1211Trp	EML5	0.01495647604803082	0.01039717196922437	0	0.040618139761529	NA	NA	NA	NA	NA	NA	0.021559544438914703	0.01919570016316345	Trp	Gly	FALSE	NA	2	0	1	0	0	0	0	0	0	0	0	0	0	0	0	0	0	0	0	0	0	0	0	0	0	0	0	0	1	0	0	0	0	0	0	0	0	0	0	0	0	0	0	0	0	0	0	0	0	0	0	0	0	0	0	0	0	0	0	0	0	0	0	0	0	0	34.33	FALSE	FALSE	FALSE	305	0.015
ENTPD6p.Gln270His	ENTPD6	0.01495647604803082	0.01039717196922437	0	0.040618139761529	NA	NA	NA	NA	NA	NA	0.021559544438914703	0.01919570016316345	His	Gln	TRUE	NA	2	0	1	0	0	0	0	0	0	0	0	0	0	0	0	0	0	0	0	0	0	0	0	0	0	0	0	0	1	0	0	0	0	0	0	0	0	0	0	0	0	0	0	0	0	0	0	0	0	0	0	0	0	0	0	0	0	0	0	0	0	0	0	0	0	0	34.17	FALSE	FALSE	FALSE	305	0.015
EPB41L3p.Asn610Tyr	EPB41L3	0.01495647604803082	0.01039717196922437	0	0.040618139761529	NA	NA	NA	NA	NA	NA	0.021559544438914703	0.01919570016316345	Tyr	Asn	TRUE	NA	2	0	1	0	0	0	0	0	0	0	0	0	0	0	0	0	0	0	0	0	0	0	0	0	0	0	0	0	1	0	0	0	0	0	0	0	0	0	0	0	0	0	0	0	0	0	0	0	0	0	0	0	0	0	0	0	0	0	0	0	0	0	0	0	0	0	34.1	FALSE	FALSE	FALSE	305	0.015
EPHA6p.Asp313Tyr	EPHA6	0.01495647604803082	0.01039717196922437	0	0.042666817243749	NA	NA	NA	NA	NA	NA	0.021559544438914703	0.01919570016316345	Tyr	Asp	TRUE	NA	2	0	1	0	0	0	0	0	0	0	0	0	0	0	0	0	0	0	0	0	0	0	0	0	0	0	0	0	1	0	0	0	0	0	0	0	0	0	0	0	0	0	0	0	0	0	0	0	0	0	0	0	0	0	0	0	0	0	0	0	0	0	0	0	0	0	34.53	FALSE	FALSE	FALSE	305	0.015
ERBB4p.His1303Gln	ERBB4	0.01495647604803082	0.01039717196922437	0	0.042820750661872	NA	NA	NA	NA	NA	NA	0.021559544438914703	0.01919570016316345	Gln	His	FALSE	1	2	0	1	0	0	0	0	0	0	0	0	0	0	0	0	0	0	0	0	0	0	0	0	0	0	0	0	0	1	0	0	0	0	0	0	0	0	0	0	0	0	0	0	0	0	0	0	0	0	0	0	0	0	0	0	0	0	0	0	0	0	0	0	0	0	0	34.1	TRUE	FALSE	FALSE	305	0.015
FAM179Bp.Leu519Val	FAM179B	0.01495647604803082	0.01039717196922437	0	0.040618139761529	NA	NA	NA	NA	NA	NA	0.021559544438914703	0.01919570016316345	Val	Leu	FALSE	NA	2	0	1	0	0	0	0	0	0	0	0	0	0	0	0	0	0	0	0	0	0	0	0	0	0	0	0	0	1	0	0	0	0	0	0	0	0	0	0	0	0	0	0	0	0	0	0	0	0	0	0	0	0	0	0	0	0	0	0	0	0	0	0	0	0	0	33.71	FALSE	FALSE	FALSE	305	0.015
FGF10p.Leu40Ile	FGF10	0.01495647604803082	0.01039717196922437	0	0.042820750661872	NA	NA	NA	NA	NA	NA	0.021559544438914703	0.01919570016316345	Ile	Leu	FALSE	NA	2	0	1	0	0	0	0	0	0	0	0	0	0	0	0	0	0	0	0	0	0	0	0	0	0	0	0	0	1	0	0	0	0	0	0	0	0	0	0	0	0	0	0	0	0	0	0	0	0	0	0	0	0	0	0	0	0	0	0	0	0	0	0	0	0	0	34.230000000000004	FALSE	FALSE	FALSE	305	0.015
FLGp.Gln650Lys	FLG	0.01495647604803082	0.01039717196922437	0	0.042820750661872	NA	NA	NA	NA	NA	NA	0.021559544438914703	0.01919570016316345	Lys	Gln	TRUE	NA	2	0	1	0	0	0	0	0	0	0	0	0	0	0	0	0	0	0	0	0	0	0	0	0	0	0	0	0	1	0	0	0	0	0	0	0	0	0	0	0	0	0	0	0	0	0	0	0	0	0	0	0	0	0	0	0	0	0	0	0	0	0	0	0	0	0	33.55	FALSE	FALSE	FALSE	305	0.015
FPGT-TNNI3Kp.Gln17Lys	FPGT-TNNI3K	0.01495647604803082	0.01039717196922437	0	0.040618139761529	NA	NA	NA	NA	NA	NA	0.021559544438914703	0.01919570016316345	Lys	Gln	TRUE	NA	2	0	1	0	0	0	0	0	0	0	0	0	0	0	0	0	0	0	0	0	0	0	0	0	0	0	0	0	1	0	0	0	0	0	0	0	0	0	0	0	0	0	0	0	0	0	0	0	0	0	0	0	0	0	0	0	0	0	0	0	0	0	0	0	0	0	34.11	FALSE	FALSE	FALSE	305	0.015
GABRG3p.Phe448Leu	GABRG3	0.01495647604803082	0.01039717196922437	0	0.042820750661872	NA	NA	NA	NA	NA	NA	0.021559544438914703	0.01919570016316345	Leu	Phe	FALSE	NA	2	0	1	0	0	0	0	0	0	0	0	0	0	0	0	0	0	0	0	0	0	0	0	0	0	0	0	0	1	0	0	0	0	0	0	0	0	0	0	0	0	0	0	0	0	0	0	0	0	0	0	0	0	0	0	0	0	0	0	0	0	0	0	0	0	0	34.300000000000004	FALSE	FALSE	FALSE	305	0.015
GJB4p.Gln241Lys	GJB4	0.01495647604803082	0.01039717196922437	0	0.042820750661872	NA	NA	NA	NA	NA	NA	0.021559544438914703	0.01919570016316345	Lys	Gln	TRUE	NA	2	0	1	0	0	0	0	0	0	0	0	0	0	0	0	0	0	0	0	0	0	0	0	0	0	0	0	0	1	0	0	0	0	0	0	0	0	0	0	0	0	0	0	0	0	0	0	0	0	0	0	0	0	0	0	0	0	0	0	0	0	0	0	0	0	0	34.160000000000004	FALSE	FALSE	FALSE	305	0.015
GOLT1Ap.Thr44Met	GOLT1A	0.01495647604803082	0.01039717196922437	0	0.040618139761529	NA	NA	NA	NA	NA	NA	0.021559544438914703	0.01919570016316345	Met	Thr	FALSE	NA	2	0	1	0	0	0	0	0	0	0	0	0	0	0	0	0	0	0	0	0	0	0	0	0	0	0	0	0	1	0	0	0	0	0	0	0	0	0	0	0	0	0	0	0	0	0	0	0	0	0	0	0	0	0	0	0	0	0	0	0	0	0	0	0	0	0	33.87	FALSE	FALSE	FALSE	305	0.015
GPR25p.His197Asn	GPR25	0.01495647604803082	0.01039717196922437	0	0.040618139761529	NA	NA	NA	NA	NA	NA	0.021559544438914703	0.01919570016316345	Asn	His	FALSE	NA	2	0	1	0	0	0	0	0	0	0	0	0	0	0	0	0	0	0	0	0	0	0	0	0	0	0	0	0	1	0	0	0	0	0	0	0	0	0	0	0	0	0	0	0	0	0	0	0	0	0	0	0	0	0	0	0	0	0	0	0	0	0	0	0	0	0	34.4	FALSE	FALSE	FALSE	305	0.015
GRM5p.Ala623Ser	GRM5	0.01495647604803082	0.01039717196922437	0	0.040618139761529	NA	NA	NA	NA	NA	NA	0.021559544438914703	0.01919570016316345	Ser	Ala	TRUE	NA	2	0	1	0	0	0	0	0	0	0	0	0	0	0	0	0	0	0	0	0	0	0	0	0	0	0	0	0	1	0	0	0	0	0	0	0	0	0	0	0	0	0	0	0	0	0	0	0	0	0	0	0	0	0	0	0	0	0	0	0	0	0	0	0	0	0	34.25	FALSE	FALSE	FALSE	305	0.015
GSG2p.Arg648Gln	GSG2	0.01495647604803082	0.01039717196922437	0	0.040618139761529	NA	NA	NA	NA	NA	NA	0.021559544438914703	0.01919570016316345	Gln	Arg	FALSE	NA	2	0	1	0	0	0	0	0	0	0	0	0	0	0	0	0	0	0	0	0	0	0	0	0	0	0	0	0	1	0	0	0	0	0	0	0	0	0	0	0	0	0	0	0	0	0	0	0	0	0	0	0	0	0	0	0	0	0	0	0	0	0	0	0	0	0	33.01	FALSE	FALSE	FALSE	305	0.015
GXYLT2p.Pro247His	GXYLT2	0.01495647604803082	0.01039717196922437	0	0.042666817243749	NA	NA	NA	NA	NA	NA	0.021559544438914703	0.01919570016316345	His	Pro	TRUE	NA	2	0	1	0	0	0	0	0	0	0	0	0	0	0	0	0	0	0	0	0	0	0	0	0	0	0	0	0	1	0	0	0	0	0	0	0	0	0	0	0	0	0	0	0	0	0	0	0	0	0	0	0	0	0	0	0	0	0	0	0	0	0	0	0	0	0	33.9	FALSE	FALSE	FALSE	305	0.015
HADHBp.Ile51Leu	HADHB	0.01495647604803082	0.01039717196922437	0	0.042820750661872	NA	NA	NA	NA	NA	NA	0.021559544438914703	0.01919570016316345	Leu	Ile	FALSE	NA	2	0	1	0	0	0	0	0	0	0	0	0	0	0	0	0	0	0	0	0	0	0	0	0	0	0	0	0	1	0	0	0	0	0	0	0	0	0	0	0	0	0	0	0	0	0	0	0	0	0	0	0	0	0	0	0	0	0	0	0	0	0	0	0	0	0	34.26	FALSE	FALSE	FALSE	305	0.015
HBBp.Gly75Cys	HBB	0.01495647604803082	0.01039717196922437	0	0.040618139761529	NA	NA	NA	NA	NA	NA	0.021559544438914703	0.01919570016316345	Cys	Gly	TRUE	NA	2	0	1	0	0	0	0	0	0	0	0	0	0	0	0	0	0	0	0	0	0	0	0	0	0	0	0	0	1	0	0	0	0	0	0	0	0	0	0	0	0	0	0	0	0	0	0	0	0	0	0	0	0	0	0	0	0	0	0	0	0	0	0	0	0	0	33.61	FALSE	FALSE	FALSE	305	0.015
HCCSp.Arg217His	HCCS	0.01495647604803082	0.01039717196922437	0	0.042666817243749	NA	NA	NA	NA	NA	NA	0.021559544438914703	0.01919570016316345	His	Arg	TRUE	NA	2	0	1	0	0	0	0	0	0	0	0	0	0	0	0	0	0	0	0	0	0	0	0	0	0	0	0	0	1	0	0	0	0	0	0	0	0	0	0	0	0	0	0	0	0	0	0	0	0	0	0	0	0	0	0	0	0	0	0	0	0	0	0	0	0	0	34.410000000000004	FALSE	FALSE	FALSE	305	0.015
HCFC1p.Gly249Trp	HCFC1	0.01495647604803082	0.01039717196922437	0	0.042820750661872	NA	NA	NA	NA	NA	NA	0.021559544438914703	0.01919570016316345	Trp	Gly	FALSE	NA	2	0	1	0	0	0	0	0	0	0	0	0	0	0	0	0	0	0	0	0	0	0	0	0	0	0	0	0	1	0	0	0	0	0	0	0	0	0	0	0	0	0	0	0	0	0	0	0	0	0	0	0	0	0	0	0	0	0	0	0	0	0	0	0	0	0	33.59	FALSE	FALSE	FALSE	305	0.015
HCRTR2p.Ala334Thr	HCRTR2	0.01495647604803082	0.01039717196922437	0	0.042666817243749	NA	NA	NA	NA	NA	NA	0.021559544438914703	0.01919570016316345	Thr	Ala	TRUE	NA	2	0	1	0	0	0	0	0	0	0	0	0	0	0	0	0	0	0	0	0	0	0	0	0	0	0	0	0	1	0	0	0	0	0	0	0	0	0	0	0	0	0	0	0	0	0	0	0	0	0	0	0	0	0	0	0	0	0	0	0	0	0	0	0	0	0	33.62	FALSE	FALSE	FALSE	305	0.015
HEY1p.Gly206Trp	HEY1	0.01495647604803082	0.01039717196922437	0	0.040618139761529	NA	NA	NA	NA	NA	NA	0.021559544438914703	0.01919570016316345	Trp	Gly	FALSE	1	2	0	1	0	0	0	0	0	0	0	0	0	0	0	0	0	0	0	0	0	0	0	0	0	0	0	0	0	1	0	0	0	0	0	0	0	0	0	0	0	0	0	0	0	0	0	0	0	0	0	0	0	0	0	0	0	0	0	0	0	0	0	0	0	0	0	33.78	FALSE	FALSE	FALSE	305	0.015
HIST1H2AJp.Lys37Asn	HIST1H2AJ	0.01495647604803082	0.01039717196922437	0	0.040618139761529	NA	NA	NA	NA	NA	NA	0.021559544438914703	0.01919570016316345	Asn	Lys	FALSE	NA	2	0	1	0	0	0	0	0	0	0	0	0	0	0	0	0	0	0	0	0	0	0	0	0	0	0	0	0	1	0	0	0	0	0	0	0	0	0	0	0	0	0	0	0	0	0	0	0	0	0	0	0	0	0	0	0	0	0	0	0	0	0	0	0	0	0	34.09	FALSE	FALSE	FALSE	305	0.015
HIVEP1p.Arg2608Leu	HIVEP1	0.01495647604803082	0.01039717196922437	0	0.040618139761529	NA	NA	NA	NA	NA	NA	0.021559544438914703	0.01919570016316345	Leu	Arg	FALSE	NA	2	0	1	0	0	0	0	0	0	0	0	0	0	0	0	0	0	0	0	0	0	0	0	0	0	0	0	0	1	0	0	0	0	0	0	0	0	0	0	0	0	0	0	0	0	0	0	0	0	0	0	0	0	0	0	0	0	0	0	0	0	0	0	0	0	0	33.36	FALSE	FALSE	FALSE	305	0.015
HMCN1p.Ser3439Ter	HMCN1	0.01495647604803082	0.01039717196922437	0	0.040618139761529	NA	NA	NA	NA	NA	NA	0.021559544438914703	0.01919570016316345	Ter	Ser	FALSE	NA	2	0	1	0	0	0	0	0	0	0	0	0	0	0	0	0	0	0	0	0	0	0	0	0	0	0	0	0	1	0	0	0	0	0	0	0	0	0	0	0	0	0	0	0	0	0	0	0	0	0	0	0	0	0	0	0	0	0	0	0	0	0	0	0	0	0	33.78	FALSE	FALSE	FALSE	305	0.015
HNRNPCL1p.Gly263Arg	HNRNPCL1	0.01495647604803082	0.01039717196922437	0	0.042666817243749	NA	NA	NA	NA	NA	NA	0.021559544438914703	0.01919570016316345	Arg	Gly	TRUE	NA	2	0	1	0	0	0	0	0	0	0	0	0	0	0	0	0	0	0	0	0	0	0	0	0	0	0	0	0	1	0	0	0	0	0	0	0	0	0	0	0	0	0	0	0	0	0	0	0	0	0	0	0	0	0	0	0	0	0	0	0	0	0	0	0	0	0	33.15	FALSE	FALSE	FALSE	305	0.015
IGHMp.Asp217Asn	IGHM	0.01495647604803082	0.01039717196922437	0	0.042820750661872	NA	NA	NA	NA	NA	NA	0.021559544438914703	0.01919570016316345	Asn	Asp	FALSE	NA	2	0	1	0	0	0	0	0	0	0	0	0	0	0	0	0	0	0	0	0	0	0	0	0	0	0	0	0	1	0	0	0	0	0	0	0	0	0	0	0	0	0	0	0	0	0	0	0	0	0	0	0	0	0	0	0	0	0	0	0	0	0	0	0	0	0	32.410000000000004	FALSE	FALSE	FALSE	305	0.015
IGHV1OR21-1p.Lys38Asn	IGHV1OR21-1	0.01495647604803082	0.01039717196922437	0	0.042820750661872	NA	NA	NA	NA	NA	NA	0.021559544438914703	0.01919570016316345	Asn	Lys	FALSE	NA	2	0	1	0	0	0	0	0	0	0	0	0	0	0	0	0	0	0	0	0	0	0	0	0	0	0	0	0	1	0	0	0	0	0	0	0	0	0	0	0	0	0	0	0	0	0	0	0	0	0	0	0	0	0	0	0	0	0	0	0	0	0	0	0	0	0	32.64	FALSE	FALSE	FALSE	305	0.015
INHBAp.Ala279Ser	INHBA	0.01495647604803082	0.01039717196922437	0	0.040618139761529	NA	NA	NA	NA	NA	NA	0.021559544438914703	0.01919570016316345	Ser	Ala	TRUE	NA	2	0	1	0	0	0	0	0	0	0	0	0	0	0	0	0	0	0	0	0	0	0	0	0	0	0	0	0	1	0	0	0	0	0	0	0	0	0	0	0	0	0	0	0	0	0	0	0	0	0	0	0	0	0	0	0	0	0	0	0	0	0	0	0	0	0	32.95	FALSE	FALSE	FALSE	305	0.015
IQGAP2p.Pro1264His	IQGAP2	0.01495647604803082	0.01039717196922437	0	0.042666817243749	NA	NA	NA	NA	NA	NA	0.021559544438914703	0.01919570016316345	His	Pro	TRUE	NA	2	0	1	0	0	0	0	0	0	0	0	0	0	0	0	0	0	0	0	0	0	0	0	0	0	0	0	0	1	0	0	0	0	0	0	0	0	0	0	0	0	0	0	0	0	0	0	0	0	0	0	0	0	0	0	0	0	0	0	0	0	0	0	0	0	0	34.45	FALSE	FALSE	FALSE	305	0.015
IRX3p.Gly242Asp	IRX3	0.01495647604803082	0.01039717196922437	0	0.040618139761529	NA	NA	NA	NA	NA	NA	0.021559544438914703	0.01919570016316345	Asp	Gly	FALSE	NA	2	0	1	0	0	0	0	0	0	0	0	0	0	0	0	0	0	0	0	0	0	0	0	0	0	0	0	0	1	0	0	0	0	0	0	0	0	0	0	0	0	0	0	0	0	0	0	0	0	0	0	0	0	0	0	0	0	0	0	0	0	0	0	0	0	0	34.54	FALSE	FALSE	FALSE	305	0.015
ITGAXp.Gly707Arg	ITGAX	0.01495647604803082	0.01039717196922437	0	0.042820750661872	NA	NA	NA	NA	NA	NA	0.021559544438914703	0.01919570016316345	Arg	Gly	TRUE	NA	2	0	1	0	0	0	0	0	0	0	0	0	0	0	0	0	0	0	0	0	0	0	0	0	0	0	0	0	1	0	0	0	0	0	0	0	0	0	0	0	0	0	0	0	0	0	0	0	0	0	0	0	0	0	0	0	0	0	0	0	0	0	0	0	0	0	32.910000000000004	FALSE	FALSE	FALSE	305	0.015
KAT8p.Tyr90Cys	KAT8	0.01495647604803082	0.01039717196922437	0	0.040618139761529	NA	NA	NA	NA	NA	NA	0.021559544438914703	0.01919570016316345	Cys	Tyr	TRUE	NA	2	0	1	0	0	0	0	0	0	0	0	0	0	0	0	0	0	0	0	0	0	0	0	0	0	0	0	0	1	0	0	0	0	0	0	0	0	0	0	0	0	0	0	0	0	0	0	0	0	0	0	0	0	0	0	0	0	0	0	0	0	0	0	0	0	0	33.36	FALSE	FALSE	FALSE	305	0.015
KCNH5p.Val256Ile	KCNH5	0.01495647604803082	0.01039717196922437	0	0.040618139761529	NA	NA	NA	NA	NA	NA	0.021559544438914703	0.01919570016316345	Ile	Val	FALSE	NA	2	0	1	0	0	0	0	0	0	0	0	0	0	0	0	0	0	0	0	0	0	0	0	0	0	0	0	0	1	0	0	0	0	0	0	0	0	0	0	0	0	0	0	0	0	0	0	0	0	0	0	0	0	0	0	0	0	0	0	0	0	0	0	0	0	0	33.730000000000004	FALSE	FALSE	FALSE	305	0.015
KCNJ3p.Asp70Tyr	KCNJ3	0.01495647604803082	0.01039717196922437	0	0.040618139761529	NA	NA	NA	NA	NA	NA	0.021559544438914703	0.01919570016316345	Tyr	Asp	TRUE	NA	2	0	1	0	0	0	0	0	0	0	0	0	0	0	0	0	0	0	0	0	0	0	0	0	0	0	0	0	1	0	0	0	0	0	0	0	0	0	0	0	0	0	0	0	0	0	0	0	0	0	0	0	0	0	0	0	0	0	0	0	0	0	0	0	0	0	34.13	FALSE	FALSE	FALSE	305	0.015
KIF11p.Tyr399Cys	KIF11	0.01495647604803082	0.01039717196922437	0	0.040618139761529	NA	NA	NA	NA	NA	NA	0.021559544438914703	0.01919570016316345	Cys	Tyr	TRUE	NA	2	0	1	0	0	0	0	0	0	0	0	0	0	0	0	0	0	0	0	0	0	0	0	0	0	0	0	0	1	0	0	0	0	0	0	0	0	0	0	0	0	0	0	0	0	0	0	0	0	0	0	0	0	0	0	0	0	0	0	0	0	0	0	0	0	0	33.88	FALSE	FALSE	FALSE	305	0.015
KIF18Bp.Glu738Ter	KIF18B	0.01495647604803082	0.01039717196922437	0	0.042820750661872	NA	NA	NA	NA	NA	NA	0.021559544438914703	0.01919570016316345	Ter	Glu	FALSE	NA	2	0	1	0	0	0	0	0	0	0	0	0	0	0	0	0	0	0	0	0	0	0	0	0	0	0	0	0	1	0	0	0	0	0	0	0	0	0	0	0	0	0	0	0	0	0	0	0	0	0	0	0	0	0	0	0	0	0	0	0	0	0	0	0	0	0	33.910000000000004	FALSE	FALSE	FALSE	305	0.015
KIF1Ap.Asp231Glu	KIF1A	0.01495647604803082	0.01039717196922437	0	0.042820750661872	NA	NA	NA	NA	NA	NA	0.021559544438914703	0.01919570016316345	Glu	Asp	FALSE	NA	2	0	1	0	0	0	0	0	0	0	0	0	0	0	0	0	0	0	0	0	0	0	0	0	0	0	0	0	1	0	0	0	0	0	0	0	0	0	0	0	0	0	0	0	0	0	0	0	0	0	0	0	0	0	0	0	0	0	0	0	0	0	0	0	0	0	33.74	FALSE	FALSE	FALSE	305	0.015
KRT33Bp.Asn64Lys	KRT33B	0.01495647604803082	0.01039717196922437	0	0.040618139761529	NA	NA	NA	NA	NA	NA	0.021559544438914703	0.01919570016316345	Lys	Asn	TRUE	NA	2	0	1	0	0	0	0	0	0	0	0	0	0	0	0	0	0	0	0	0	0	0	0	0	0	0	0	0	1	0	0	0	0	0	0	0	0	0	0	0	0	0	0	0	0	0	0	0	0	0	0	0	0	0	0	0	0	0	0	0	0	0	0	0	0	0	34.410000000000004	FALSE	FALSE	FALSE	305	0.015
KRTAP15-1p.Leu47Ile	KRTAP15-1	0.01495647604803082	0.01039717196922437	0	0.040669356698584	NA	NA	NA	NA	NA	NA	0.021559544438914703	0.01919570016316345	Ile	Leu	FALSE	NA	2	0	1	0	0	0	0	0	0	0	0	0	0	0	0	0	0	0	0	0	0	0	0	0	0	0	0	0	1	0	0	0	0	0	0	0	0	0	0	0	0	0	0	0	0	0	0	0	0	0	0	0	0	0	0	0	0	0	0	0	0	0	0	0	0	0	33.55	FALSE	FALSE	FALSE	305	0.015
KRTAP9-3p.Gln92Lys	KRTAP9-3	0.01495647604803082	0.01039717196922437	0	0.042666817243749	NA	NA	NA	NA	NA	NA	0.021559544438914703	0.01919570016316345	Lys	Gln	TRUE	NA	2	0	1	0	0	0	0	0	0	0	0	0	0	0	0	0	0	0	0	0	0	0	0	0	0	0	0	0	1	0	0	0	0	0	0	0	0	0	0	0	0	0	0	0	0	0	0	0	0	0	0	0	0	0	0	0	0	0	0	0	0	0	0	0	0	0	33.18	FALSE	FALSE	FALSE	305	0.015
LPOp.Met592Ile	LPO	0.01495647604803082	0.01039717196922437	0	0.040618139761529	NA	NA	NA	NA	NA	NA	0.021559544438914703	0.01919570016316345	Ile	Met	FALSE	NA	2	0	1	0	0	0	0	0	0	0	0	0	0	0	0	0	0	0	0	0	0	0	0	0	0	0	0	0	1	0	0	0	0	0	0	0	0	0	0	0	0	0	0	0	0	0	0	0	0	0	0	0	0	0	0	0	0	0	0	0	0	0	0	0	0	0	33.910000000000004	FALSE	FALSE	FALSE	305	0.015
LPPR5p.Met204Ile	LPPR5	0.01495647604803082	0.01039717196922437	0	0.040618139761529	NA	NA	NA	NA	NA	NA	0.021559544438914703	0.01919570016316345	Ile	Met	FALSE	NA	2	0	1	0	0	0	0	0	0	0	0	0	0	0	0	0	0	0	0	0	0	0	0	0	0	0	0	0	1	0	0	0	0	0	0	0	0	0	0	0	0	0	0	0	0	0	0	0	0	0	0	0	0	0	0	0	0	0	0	0	0	0	0	0	0	0	34.26	FALSE	FALSE	FALSE	305	0.015
LRP1Bp.Asp4291Tyr	LRP1B	0.01495647604803082	0.01039717196922437	0	0.042820750661872	NA	NA	NA	NA	NA	NA	0.021559544438914703	0.01919570016316345	Tyr	Asp	TRUE	1	2	0	1	0	0	0	0	0	0	0	0	0	0	0	0	0	0	0	0	0	0	0	0	0	0	0	0	0	1	0	0	0	0	0	0	0	0	0	0	0	0	0	0	0	0	0	0	0	0	0	0	0	0	0	0	0	0	0	0	0	0	0	0	0	0	0	34.480000000000004	FALSE	FALSE	FALSE	305	0.015
MAGEA10p.His261Gln	MAGEA10	0.01495647604803082	0.01039717196922437	0	0.040618139761529	NA	NA	NA	NA	NA	NA	0.021559544438914703	0.01919570016316345	Gln	His	FALSE	NA	2	0	1	0	0	0	0	0	0	0	0	0	0	0	0	0	0	0	0	0	0	0	0	0	0	0	0	0	1	0	0	0	0	0	0	0	0	0	0	0	0	0	0	0	0	0	0	0	0	0	0	0	0	0	0	0	0	0	0	0	0	0	0	0	0	0	33.28	FALSE	FALSE	FALSE	305	0.015
MAGEB4p.Gly228Trp	MAGEB4	0.01495647604803082	0.01039717196922437	0	0.040618139761529	NA	NA	NA	NA	NA	NA	0.021559544438914703	0.01919570016316345	Trp	Gly	FALSE	NA	2	0	1	0	0	0	0	0	0	0	0	0	0	0	0	0	0	0	0	0	0	0	0	0	0	0	0	0	1	0	0	0	0	0	0	0	0	0	0	0	0	0	0	0	0	0	0	0	0	0	0	0	0	0	0	0	0	0	0	0	0	0	0	0	0	0	33.68	FALSE	FALSE	FALSE	305	0.015
MAGEB6p.Arg3Leu	MAGEB6	0.01495647604803082	0.01039717196922437	0	0.040618139761529	NA	NA	NA	NA	NA	NA	0.021559544438914703	0.01919570016316345	Leu	Arg	FALSE	NA	2	0	1	0	0	0	0	0	0	0	0	0	0	0	0	0	0	0	0	0	0	0	0	0	0	0	0	0	1	0	0	0	0	0	0	0	0	0	0	0	0	0	0	0	0	0	0	0	0	0	0	0	0	0	0	0	0	0	0	0	0	0	0	0	0	0	34.01	FALSE	FALSE	FALSE	305	0.015
MAN2A1p.Lys410Asn	MAN2A1	0.01495647604803082	0.01039717196922437	0	0.042820750661872	NA	NA	NA	NA	NA	NA	0.021559544438914703	0.01919570016316345	Asn	Lys	FALSE	NA	2	0	1	0	0	0	0	0	0	0	0	0	0	0	0	0	0	0	0	0	0	0	0	0	0	0	0	0	1	0	0	0	0	0	0	0	0	0	0	0	0	0	0	0	0	0	0	0	0	0	0	0	0	0	0	0	0	0	0	0	0	0	0	0	0	0	33.4	FALSE	FALSE	FALSE	305	0.015
MBOAT7p.Asp145Val	MBOAT7	0.01495647604803082	0.01039717196922437	0	0.042820750661872	NA	NA	NA	NA	NA	NA	0.021559544438914703	0.01919570016316345	Val	Asp	FALSE	NA	2	0	1	0	0	0	0	0	0	0	0	0	0	0	0	0	0	0	0	0	0	0	0	0	0	0	0	0	1	0	0	0	0	0	0	0	0	0	0	0	0	0	0	0	0	0	0	0	0	0	0	0	0	0	0	0	0	0	0	0	0	0	0	0	0	0	33.6	FALSE	FALSE	FALSE	305	0.015
MCM3APp.Arg32Leu	MCM3AP	0.01495647604803082	0.01039717196922437	0	0.040618139761529	NA	NA	NA	NA	NA	NA	0.021559544438914703	0.01919570016316345	Leu	Arg	FALSE	NA	2	0	1	0	0	0	0	0	0	0	0	0	0	0	0	0	0	0	0	0	0	0	0	0	0	0	0	0	1	0	0	0	0	0	0	0	0	0	0	0	0	0	0	0	0	0	0	0	0	0	0	0	0	0	0	0	0	0	0	0	0	0	0	0	0	0	34.37	FALSE	FALSE	FALSE	305	0.015
MDC1p.Asp576Asn	MDC1	0.01495647604803082	0.01039717196922437	0	0.042820750661872	NA	NA	NA	NA	NA	NA	0.021559544438914703	0.01919570016316345	Asn	Asp	FALSE	NA	2	0	1	0	0	0	0	0	0	0	0	0	0	0	0	0	0	0	0	0	0	0	0	0	0	0	0	0	1	0	0	0	0	0	0	0	0	0	0	0	0	0	0	0	0	0	0	0	0	0	0	0	0	0	0	0	0	0	0	0	0	0	0	0	0	0	34.35	FALSE	FALSE	FALSE	305	0.015
MEGF8p.Trp376Leu	MEGF8	0.01495647604803082	0.01039717196922437	0	0.040618139761529	NA	NA	NA	NA	NA	NA	0.021559544438914703	0.01919570016316345	Leu	Trp	FALSE	NA	2	0	1	0	0	0	0	0	0	0	0	0	0	0	0	0	0	0	0	0	0	0	0	0	0	0	0	0	1	0	0	0	0	0	0	0	0	0	0	0	0	0	0	0	0	0	0	0	0	0	0	0	0	0	0	0	0	0	0	0	0	0	0	0	0	0	34.58	FALSE	FALSE	FALSE	305	0.015
METTL22p.Asp353Tyr	METTL22	0.01495647604803082	0.01039717196922437	0	0.040618139761529	NA	NA	NA	NA	NA	NA	0.021559544438914703	0.01919570016316345	Tyr	Asp	TRUE	NA	2	0	1	0	0	0	0	0	0	0	0	0	0	0	0	0	0	0	0	0	0	0	0	0	0	0	0	0	1	0	0	0	0	0	0	0	0	0	0	0	0	0	0	0	0	0	0	0	0	0	0	0	0	0	0	0	0	0	0	0	0	0	0	0	0	0	34.35	FALSE	FALSE	FALSE	305	0.015
MFSD11p.Gln395Ter	MFSD11	0.01495647604803082	0.01039717196922437	0	0.040618139761529	NA	NA	NA	NA	NA	NA	0.021559544438914703	0.01919570016316345	Ter	Gln	FALSE	NA	2	0	1	0	0	0	0	0	0	0	0	0	0	0	0	0	0	0	0	0	0	0	0	0	0	0	0	0	1	0	0	0	0	0	0	0	0	0	0	0	0	0	0	0	0	0	0	0	0	0	0	0	0	0	0	0	0	0	0	0	0	0	0	0	0	0	34.2	FALSE	FALSE	FALSE	305	0.015
MGAT5p.Met373Ile	MGAT5	0.01495647604803082	0.01039717196922437	0	0.042820750661872	NA	NA	NA	NA	NA	NA	0.021559544438914703	0.01919570016316345	Ile	Met	FALSE	NA	2	0	1	0	0	0	0	0	0	0	0	0	0	0	0	0	0	0	0	0	0	0	0	0	0	0	0	0	1	0	0	0	0	0	0	0	0	0	0	0	0	0	0	0	0	0	0	0	0	0	0	0	0	0	0	0	0	0	0	0	0	0	0	0	0	0	33.980000000000004	FALSE	FALSE	FALSE	305	0.015
MLLT4p.Pro145His	MLLT4	0.01495647604803082	0.01039717196922437	0	0.040618139761529	NA	NA	NA	NA	NA	NA	0.021559544438914703	0.01919570016316345	His	Pro	TRUE	NA	2	0	1	0	0	0	0	0	0	0	0	0	0	0	0	0	0	0	0	0	0	0	0	0	0	0	0	0	1	0	0	0	0	0	0	0	0	0	0	0	0	0	0	0	0	0	0	0	0	0	0	0	0	0	0	0	0	0	0	0	0	0	0	0	0	0	34.49	FALSE	FALSE	FALSE	305	0.015
MUC5ACp.Pro67His	MUC5AC	0.01495647604803082	0.01039717196922437	0	0.040618139761529	NA	NA	NA	NA	NA	NA	0.021559544438914703	0.01919570016316345	His	Pro	TRUE	NA	2	0	1	0	0	0	0	0	0	0	0	0	0	0	0	0	0	0	0	0	0	0	0	0	0	0	0	0	1	0	0	0	0	0	0	0	0	0	0	0	0	0	0	0	0	0	0	0	0	0	0	0	0	0	0	0	0	0	0	0	0	0	0	0	0	0	33.78	FALSE	FALSE	FALSE	305	0.015
MYCBPAPp.Arg981Cys	MYCBPAP	0.01495647604803082	0.01039717196922437	0	0.040618139761529	NA	NA	NA	NA	NA	NA	0.021559544438914703	0.01919570016316345	Cys	Arg	TRUE	NA	2	0	1	0	0	0	0	0	0	0	0	0	0	0	0	0	0	0	0	0	0	0	0	0	0	0	0	0	1	0	0	0	0	0	0	0	0	0	0	0	0	0	0	0	0	0	0	0	0	0	0	0	0	0	0	0	0	0	0	0	0	0	0	0	0	0	33.480000000000004	FALSE	FALSE	FALSE	305	0.015
MYOM3p.Gln738Lys	MYOM3	0.01495647604803082	0.01039717196922437	0	0.042820750661872	NA	NA	NA	NA	NA	NA	0.021559544438914703	0.01919570016316345	Lys	Gln	TRUE	NA	2	0	1	0	0	0	0	0	0	0	0	0	0	0	0	0	0	0	0	0	0	0	0	0	0	0	0	0	1	0	0	0	0	0	0	0	0	0	0	0	0	0	0	0	0	0	0	0	0	0	0	0	0	0	0	0	0	0	0	0	0	0	0	0	0	0	33.88	FALSE	FALSE	FALSE	305	0.015
MYRFp.Val282Met	MYRF	0.01495647604803082	0.01039717196922437	0	0.040618139761529	NA	NA	NA	NA	NA	NA	0.021559544438914703	0.01919570016316345	Met	Val	FALSE	NA	2	0	1	0	0	0	0	0	0	0	0	0	0	0	0	0	0	0	0	0	0	0	0	0	0	0	0	0	1	0	0	0	0	0	0	0	0	0	0	0	0	0	0	0	0	0	0	0	0	0	0	0	0	0	0	0	0	0	0	0	0	0	0	0	0	0	34.300000000000004	FALSE	FALSE	FALSE	305	0.015
NHLH1p.Pro107His	NHLH1	0.01495647604803082	0.01039717196922437	0	0.040669356698584	NA	NA	NA	NA	NA	NA	0.021559544438914703	0.01919570016316345	His	Pro	TRUE	NA	2	0	1	0	0	0	0	0	0	0	0	0	0	0	0	0	0	0	0	0	0	0	0	0	0	0	0	0	1	0	0	0	0	0	0	0	0	0	0	0	0	0	0	0	0	0	0	0	0	0	0	0	0	0	0	0	0	0	0	0	0	0	0	0	0	0	33.5	FALSE	FALSE	FALSE	305	0.015
NHLRC1p.Gly305Ser	NHLRC1	0.01495647604803082	0.01039717196922437	0	0.040618139761529	NA	NA	NA	NA	NA	NA	0.021559544438914703	0.01919570016316345	Ser	Gly	TRUE	NA	2	0	1	0	0	0	0	0	0	0	0	0	0	0	0	0	0	0	0	0	0	0	0	0	0	0	0	0	1	0	0	0	0	0	0	0	0	0	0	0	0	0	0	0	0	0	0	0	0	0	0	0	0	0	0	0	0	0	0	0	0	0	0	0	0	0	34.19	FALSE	FALSE	FALSE	305	0.015
NLRP8p.Arg540Leu	NLRP8	0.01495647604803082	0.01039717196922437	0	0.042820750661872	NA	NA	NA	NA	NA	NA	0.021559544438914703	0.01919570016316345	Leu	Arg	FALSE	NA	2	0	1	0	0	0	0	0	0	0	0	0	0	0	0	0	0	0	0	0	0	0	0	0	0	0	0	0	1	0	0	0	0	0	0	0	0	0	0	0	0	0	0	0	0	0	0	0	0	0	0	0	0	0	0	0	0	0	0	0	0	0	0	0	0	0	33.85	FALSE	FALSE	FALSE	305	0.015
NRG3p.Gly480Val	NRG3	0.01495647604803082	0.01039717196922437	0	0.040618139761529	NA	NA	NA	NA	NA	NA	0.021559544438914703	0.01919570016316345	Val	Gly	FALSE	NA	2	0	1	0	0	0	0	0	0	0	0	0	0	0	0	0	0	0	0	0	0	0	0	0	0	0	0	0	1	0	0	0	0	0	0	0	0	0	0	0	0	0	0	0	0	0	0	0	0	0	0	0	0	0	0	0	0	0	0	0	0	0	0	0	0	0	34.11	FALSE	FALSE	FALSE	305	0.015
NTSR1p.Ala195Thr	NTSR1	0.01495647604803082	0.01039717196922437	0	0.040618139761529	NA	NA	NA	NA	NA	NA	0.021559544438914703	0.01919570016316345	Thr	Ala	TRUE	NA	2	0	1	0	0	0	0	0	0	0	0	0	0	0	0	0	0	0	0	0	0	0	0	0	0	0	0	0	1	0	0	0	0	0	0	0	0	0	0	0	0	0	0	0	0	0	0	0	0	0	0	0	0	0	0	0	0	0	0	0	0	0	0	0	0	0	34.05	FALSE	FALSE	FALSE	305	0.015
OGG1p.Glu122Ter	OGG1	0.01495647604803082	0.01039717196922437	0	0.040618139761529	NA	NA	NA	NA	NA	NA	0.021559544438914703	0.01919570016316345	Ter	Glu	FALSE	NA	2	0	1	0	0	0	0	0	0	0	0	0	0	0	0	0	0	0	0	0	0	0	0	0	0	0	0	0	1	0	0	0	0	0	0	0	0	0	0	0	0	0	0	0	0	0	0	0	0	0	0	0	0	0	0	0	0	0	0	0	0	0	0	0	0	0	33.51	FALSE	FALSE	FALSE	305	0.015
OR10H5p.Ala225Ser	OR10H5	0.01495647604803082	0.01039717196922437	0	0.040618139761529	NA	NA	NA	NA	NA	NA	0.021559544438914703	0.01919570016316345	Ser	Ala	TRUE	NA	2	0	1	0	0	0	0	0	0	0	0	0	0	0	0	0	0	0	0	0	0	0	0	0	0	0	0	0	1	0	0	0	0	0	0	0	0	0	0	0	0	0	0	0	0	0	0	0	0	0	0	0	0	0	0	0	0	0	0	0	0	0	0	0	0	0	33.99	FALSE	FALSE	FALSE	305	0.015
OR10V1p.Gln101Lys	OR10V1	0.01495647604803082	0.01039717196922437	0	0.040618139761529	NA	NA	NA	NA	NA	NA	0.021559544438914703	0.01919570016316345	Lys	Gln	TRUE	NA	2	0	1	0	0	0	0	0	0	0	0	0	0	0	0	0	0	0	0	0	0	0	0	0	0	0	0	0	1	0	0	0	0	0	0	0	0	0	0	0	0	0	0	0	0	0	0	0	0	0	0	0	0	0	0	0	0	0	0	0	0	0	0	0	0	0	34.1	FALSE	FALSE	FALSE	305	0.015
OR2L8p.Val139Glu	OR2L8	0.01495647604803082	0.01039717196922437	0	0.040618139761529	NA	NA	NA	NA	NA	NA	0.021559544438914703	0.01919570016316345	Glu	Val	FALSE	NA	2	0	1	0	0	0	0	0	0	0	0	0	0	0	0	0	0	0	0	0	0	0	0	0	0	0	0	0	1	0	0	0	0	0	0	0	0	0	0	0	0	0	0	0	0	0	0	0	0	0	0	0	0	0	0	0	0	0	0	0	0	0	0	0	0	0	33.72	FALSE	FALSE	FALSE	305	0.015
OR2T2p.Ala256Ser	OR2T2	0.01495647604803082	0.01039717196922437	0	0.040618139761529	NA	NA	NA	NA	NA	NA	0.021559544438914703	0.01919570016316345	Ser	Ala	TRUE	NA	2	0	1	0	0	0	0	0	0	0	0	0	0	0	0	0	0	0	0	0	0	0	0	0	0	0	0	0	1	0	0	0	0	0	0	0	0	0	0	0	0	0	0	0	0	0	0	0	0	0	0	0	0	0	0	0	0	0	0	0	0	0	0	0	0	0	34.45	FALSE	FALSE	FALSE	305	0.015
OR2T2p.Met82Ile	OR2T2	0.01495647604803082	0.01039717196922437	0	0.040618139761529	NA	NA	NA	NA	NA	NA	0.021559544438914703	0.01919570016316345	Ile	Met	FALSE	NA	2	0	1	0	0	0	0	0	0	0	0	0	0	0	0	0	0	0	0	0	0	0	0	0	0	0	0	0	1	0	0	0	0	0	0	0	0	0	0	0	0	0	0	0	0	0	0	0	0	0	0	0	0	0	0	0	0	0	0	0	0	0	0	0	0	0	33.74	FALSE	FALSE	FALSE	305	0.015
OR52I2p.Met27Ile	OR52I2	0.01495647604803082	0.01039717196922437	0	0.040618139761529	NA	NA	NA	NA	NA	NA	0.021559544438914703	0.01919570016316345	Ile	Met	FALSE	NA	2	0	1	0	0	0	0	0	0	0	0	0	0	0	0	0	0	0	0	0	0	0	0	0	0	0	0	0	1	0	0	0	0	0	0	0	0	0	0	0	0	0	0	0	0	0	0	0	0	0	0	0	0	0	0	0	0	0	0	0	0	0	0	0	0	0	34.26	FALSE	FALSE	FALSE	305	0.015
OR52J3p.Gly198Ser	OR52J3	0.01495647604803082	0.01039717196922437	0	0.040618139761529	NA	NA	NA	NA	NA	NA	0.021559544438914703	0.01919570016316345	Ser	Gly	TRUE	NA	2	0	1	0	0	0	0	0	0	0	0	0	0	0	0	0	0	0	0	0	0	0	0	0	0	0	0	0	1	0	0	0	0	0	0	0	0	0	0	0	0	0	0	0	0	0	0	0	0	0	0	0	0	0	0	0	0	0	0	0	0	0	0	0	0	0	34.08	FALSE	FALSE	FALSE	305	0.015
OR6F1p.Phe153Leu	OR6F1	0.01495647604803082	0.01039717196922437	0	0.042820750661872	NA	NA	NA	NA	NA	NA	0.021559544438914703	0.01919570016316345	Leu	Phe	FALSE	NA	2	0	1	0	0	0	0	0	0	0	0	0	0	0	0	0	0	0	0	0	0	0	0	0	0	0	0	0	1	0	0	0	0	0	0	0	0	0	0	0	0	0	0	0	0	0	0	0	0	0	0	0	0	0	0	0	0	0	0	0	0	0	0	0	0	0	34.03	FALSE	FALSE	FALSE	305	0.015
OR7G1p.Gly306Cys	OR7G1	0.01495647604803082	0.01039717196922437	0	0.042820750661872	NA	NA	NA	NA	NA	NA	0.021559544438914703	0.01919570016316345	Cys	Gly	TRUE	NA	2	0	1	0	0	0	0	0	0	0	0	0	0	0	0	0	0	0	0	0	0	0	0	0	0	0	0	0	1	0	0	0	0	0	0	0	0	0	0	0	0	0	0	0	0	0	0	0	0	0	0	0	0	0	0	0	0	0	0	0	0	0	0	0	0	0	33.35	FALSE	FALSE	FALSE	305	0.015
OR8G1p.Ser242Cys	OR8G1	0.01495647604803082	0.01039717196922437	0	0.042666817243749	NA	NA	NA	NA	NA	NA	0.021559544438914703	0.01919570016316345	Cys	Ser	TRUE	NA	2	0	1	0	0	0	0	0	0	0	0	0	0	0	0	0	0	0	0	0	0	0	0	0	0	0	0	0	1	0	0	0	0	0	0	0	0	0	0	0	0	0	0	0	0	0	0	0	0	0	0	0	0	0	0	0	0	0	0	0	0	0	0	0	0	0	33.87	FALSE	FALSE	FALSE	305	0.015
OVCH1p.Trp875Leu	OVCH1	0.01495647604803082	0.01039717196922437	0	0.042820750661872	NA	NA	NA	NA	NA	NA	0.021559544438914703	0.01919570016316345	Leu	Trp	FALSE	NA	2	0	1	0	0	0	0	0	0	0	0	0	0	0	0	0	0	0	0	0	0	0	0	0	0	0	0	0	1	0	0	0	0	0	0	0	0	0	0	0	0	0	0	0	0	0	0	0	0	0	0	0	0	0	0	0	0	0	0	0	0	0	0	0	0	0	33.44	FALSE	FALSE	FALSE	305	0.015
P4HBp.Trp407Leu	P4HB	0.01495647604803082	0.01039717196922437	0	0.040618139761529	NA	NA	NA	NA	NA	NA	0.021559544438914703	0.01919570016316345	Leu	Trp	FALSE	NA	2	0	1	0	0	0	0	0	0	0	0	0	0	0	0	0	0	0	0	0	0	0	0	0	0	0	0	0	1	0	0	0	0	0	0	0	0	0	0	0	0	0	0	0	0	0	0	0	0	0	0	0	0	0	0	0	0	0	0	0	0	0	0	0	0	0	33.18	FALSE	FALSE	FALSE	305	0.015
PAPPA2p.Val569Asp	PAPPA2	0.01495647604803082	0.01039717196922437	0	0.040618139761529	NA	NA	NA	NA	NA	NA	0.021559544438914703	0.01919570016316345	Asp	Val	FALSE	NA	2	0	1	0	0	0	0	0	0	0	0	0	0	0	0	0	0	0	0	0	0	0	0	0	0	0	0	0	1	0	0	0	0	0	0	0	0	0	0	0	0	0	0	0	0	0	0	0	0	0	0	0	0	0	0	0	0	0	0	0	0	0	0	0	0	0	33.74	FALSE	FALSE	FALSE	305	0.015
PCDH10p.Gln497Lys	PCDH10	0.01495647604803082	0.01039717196922437	0	0.040618139761529	NA	NA	NA	NA	NA	NA	0.021559544438914703	0.01919570016316345	Lys	Gln	TRUE	NA	2	0	1	0	0	0	0	0	0	0	0	0	0	0	0	0	0	0	0	0	0	0	0	0	0	0	0	0	1	0	0	0	0	0	0	0	0	0	0	0	0	0	0	0	0	0	0	0	0	0	0	0	0	0	0	0	0	0	0	0	0	0	0	0	0	0	34.01	FALSE	FALSE	FALSE	305	0.015
PCDHB12p.Arg718Met	PCDHB12	0.01495647604803082	0.01039717196922437	0	0.042820750661872	NA	NA	NA	NA	NA	NA	0.021559544438914703	0.01919570016316345	Met	Arg	FALSE	NA	2	0	1	0	0	0	0	0	0	0	0	0	0	0	0	0	0	0	0	0	0	0	0	0	0	0	0	0	1	0	0	0	0	0	0	0	0	0	0	0	0	0	0	0	0	0	0	0	0	0	0	0	0	0	0	0	0	0	0	0	0	0	0	0	0	0	33.08	FALSE	FALSE	FALSE	305	0.015
PCDHGA5p.Gly377Glu	PCDHGA5	0.01495647604803082	0.01039717196922437	0	0.040618139761529	NA	NA	NA	NA	NA	NA	0.021559544438914703	0.01919570016316345	Glu	Gly	FALSE	NA	2	0	1	0	0	0	0	0	0	0	0	0	0	0	0	0	0	0	0	0	0	0	0	0	0	0	0	0	1	0	0	0	0	0	0	0	0	0	0	0	0	0	0	0	0	0	0	0	0	0	0	0	0	0	0	0	0	0	0	0	0	0	0	0	0	0	34.61	FALSE	FALSE	FALSE	305	0.015
PCDHGA7p.Val735Leu	PCDHGA7	0.01495647604803082	0.01039717196922437	0	0.040618139761529	NA	NA	NA	NA	NA	NA	0.021559544438914703	0.01919570016316345	Leu	Val	FALSE	NA	2	0	1	0	0	0	0	0	0	0	0	0	0	0	0	0	0	0	0	0	0	0	0	0	0	0	0	0	1	0	0	0	0	0	0	0	0	0	0	0	0	0	0	0	0	0	0	0	0	0	0	0	0	0	0	0	0	0	0	0	0	0	0	0	0	0	33.980000000000004	FALSE	FALSE	FALSE	305	0.015
PEG3p.Arg963His	PEG3	0.01495647604803082	0.01039717196922437	0	0.040618139761529	NA	NA	NA	NA	NA	NA	0.021559544438914703	0.01919570016316345	His	Arg	TRUE	NA	2	0	1	0	0	0	0	0	0	0	0	0	0	0	0	0	0	0	0	0	0	0	0	0	0	0	0	0	1	0	0	0	0	0	0	0	0	0	0	0	0	0	0	0	0	0	0	0	0	0	0	0	0	0	0	0	0	0	0	0	0	0	0	0	0	0	33.68	FALSE	FALSE	FALSE	305	0.015
PIDDp.Gly45Trp	PIDD	0.01495647604803082	0.01039717196922437	0	0.040618139761529	NA	NA	NA	NA	NA	NA	0.021559544438914703	0.01919570016316345	Trp	Gly	FALSE	NA	2	0	1	0	0	0	0	0	0	0	0	0	0	0	0	0	0	0	0	0	0	0	0	0	0	0	0	0	1	0	0	0	0	0	0	0	0	0	0	0	0	0	0	0	0	0	0	0	0	0	0	0	0	0	0	0	0	0	0	0	0	0	0	0	0	0	34.33	FALSE	FALSE	FALSE	305	0.015
PKP1p.Gly633Trp	PKP1	0.01495647604803082	0.01039717196922437	0	0.040618139761529	NA	NA	NA	NA	NA	NA	0.021559544438914703	0.01919570016316345	Trp	Gly	FALSE	NA	2	0	1	0	0	0	0	0	0	0	0	0	0	0	0	0	0	0	0	0	0	0	0	0	0	0	0	0	1	0	0	0	0	0	0	0	0	0	0	0	0	0	0	0	0	0	0	0	0	0	0	0	0	0	0	0	0	0	0	0	0	0	0	0	0	0	34.02	FALSE	FALSE	FALSE	305	0.015
POLR2Bp.Lys889Met	POLR2B	0.01495647604803082	0.01039717196922437	0	0.042820750661872	NA	NA	NA	NA	NA	NA	0.021559544438914703	0.01919570016316345	Met	Lys	FALSE	NA	2	0	1	0	0	0	0	0	0	0	0	0	0	0	0	0	0	0	0	0	0	0	0	0	0	0	0	0	1	0	0	0	0	0	0	0	0	0	0	0	0	0	0	0	0	0	0	0	0	0	0	0	0	0	0	0	0	0	0	0	0	0	0	0	0	0	33.72	FALSE	FALSE	FALSE	305	0.015
POP1p.Ala209Val	POP1	0.01495647604803082	0.01039717196922437	0	0.040618139761529	NA	NA	NA	NA	NA	NA	0.021559544438914703	0.01919570016316345	Val	Ala	FALSE	NA	2	0	1	0	0	0	0	0	0	0	0	0	0	0	0	0	0	0	0	0	0	0	0	0	0	0	0	0	1	0	0	0	0	0	0	0	0	0	0	0	0	0	0	0	0	0	0	0	0	0	0	0	0	0	0	0	0	0	0	0	0	0	0	0	0	0	33.5	FALSE	FALSE	FALSE	305	0.015
PRKACBp.Asp376His	PRKACB	0.01495647604803082	0.01039717196922437	0	0.040618139761529	NA	NA	NA	NA	NA	NA	0.021559544438914703	0.01919570016316345	His	Asp	TRUE	NA	2	0	1	0	0	0	0	0	0	0	0	0	0	0	0	0	0	0	0	0	0	0	0	0	0	0	0	0	1	0	0	0	0	0	0	0	0	0	0	0	0	0	0	0	0	0	0	0	0	0	0	0	0	0	0	0	0	0	0	0	0	0	0	0	0	0	34.12	FALSE	FALSE	FALSE	305	0.015
PRSS3p.Arg125His	PRSS3	0.01495647604803082	0.01039717196922437	0	0.040618139761529	NA	NA	NA	NA	NA	NA	0.021559544438914703	0.01919570016316345	His	Arg	TRUE	NA	2	0	1	0	0	0	0	0	0	0	0	0	0	0	0	0	0	0	0	0	0	0	0	0	0	0	0	0	1	0	0	0	0	0	0	0	0	0	0	0	0	0	0	0	0	0	0	0	0	0	0	0	0	0	0	0	0	0	0	0	0	0	0	0	0	0	33.39	FALSE	FALSE	FALSE	305	0.015
PTENp.Met35Ile	PTEN	0.01495647604803082	0.01039717196922437	0	0.040618139761529	NA	NA	NA	NA	NA	NA	0.021559544438914703	0.01919570016316345	Ile	Met	FALSE	1	2	0	1	0	0	0	0	0	0	0	0	0	0	0	0	0	0	0	0	0	0	0	0	0	0	0	0	0	1	0	0	0	0	0	0	0	0	0	0	0	0	0	0	0	0	0	0	0	0	0	0	0	0	0	0	0	0	0	0	0	0	0	0	0	0	0	33.32	FALSE	FALSE	TRUE	305	0.015
PTPN13p.Gln1530His	PTPN13	0.01495647604803082	0.01039717196922437	0	0.040618139761529	NA	NA	NA	NA	NA	NA	0.021559544438914703	0.01919570016316345	His	Gln	TRUE	1	2	0	1	0	0	0	0	0	0	0	0	0	0	0	0	0	0	0	0	0	0	0	0	0	0	0	0	0	1	0	0	0	0	0	0	0	0	0	0	0	0	0	0	0	0	0	0	0	0	0	0	0	0	0	0	0	0	0	0	0	0	0	0	0	0	0	34.730000000000004	FALSE	FALSE	FALSE	305	0.015
PXDNLp.Pro697Gln	PXDNL	0.01495647604803082	0.01039717196922437	0	0.040618139761529	NA	NA	NA	NA	NA	NA	0.021559544438914703	0.01919570016316345	Gln	Pro	FALSE	NA	2	0	1	0	0	0	0	0	0	0	0	0	0	0	0	0	0	0	0	0	0	0	0	0	0	0	0	0	1	0	0	0	0	0	0	0	0	0	0	0	0	0	0	0	0	0	0	0	0	0	0	0	0	0	0	0	0	0	0	0	0	0	0	0	0	0	33.78	FALSE	FALSE	FALSE	305	0.015
RAP1GAP2p.Arg406Trp	RAP1GAP2	0.01495647604803082	0.01039717196922437	0	0.040618139761529	NA	NA	NA	NA	NA	NA	0.021559544438914703	0.01919570016316345	Trp	Arg	FALSE	NA	2	0	1	0	0	0	0	0	0	0	0	0	0	0	0	0	0	0	0	0	0	0	0	0	0	0	0	0	1	0	0	0	0	0	0	0	0	0	0	0	0	0	0	0	0	0	0	0	0	0	0	0	0	0	0	0	0	0	0	0	0	0	0	0	0	0	34.13	FALSE	FALSE	FALSE	305	0.015
RSAD1p.Pro101Thr	RSAD1	0.01495647604803082	0.01039717196922437	0	0.042820750661872	NA	NA	NA	NA	NA	NA	0.021559544438914703	0.01919570016316345	Thr	Pro	TRUE	NA	2	0	1	0	0	0	0	0	0	0	0	0	0	0	0	0	0	0	0	0	0	0	0	0	0	0	0	0	1	0	0	0	0	0	0	0	0	0	0	0	0	0	0	0	0	0	0	0	0	0	0	0	0	0	0	0	0	0	0	0	0	0	0	0	0	0	34.46	FALSE	FALSE	FALSE	305	0.015
RXFP1p.Gly489Arg	RXFP1	0.01495647604803082	0.01039717196922437	0	0.042820750661872	NA	NA	NA	NA	NA	NA	0.021559544438914703	0.01919570016316345	Arg	Gly	TRUE	NA	2	0	1	0	0	0	0	0	0	0	0	0	0	0	0	0	0	0	0	0	0	0	0	0	0	0	0	0	1	0	0	0	0	0	0	0	0	0	0	0	0	0	0	0	0	0	0	0	0	0	0	0	0	0	0	0	0	0	0	0	0	0	0	0	0	0	33.36	FALSE	FALSE	FALSE	305	0.015
SCD5p.Glu28Asp	SCD5	0.01495647604803082	0.01039717196922437	0	0.040618139761529	NA	NA	NA	NA	NA	NA	0.021559544438914703	0.01919570016316345	Asp	Glu	FALSE	NA	2	0	1	0	0	0	0	0	0	0	0	0	0	0	0	0	0	0	0	0	0	0	0	0	0	0	0	0	1	0	0	0	0	0	0	0	0	0	0	0	0	0	0	0	0	0	0	0	0	0	0	0	0	0	0	0	0	0	0	0	0	0	0	0	0	0	34.03	FALSE	FALSE	FALSE	305	0.015
SCFD1p.Met429Leu	SCFD1	0.01495647604803082	0.01039717196922437	0	0.040618139761529	NA	NA	NA	NA	NA	NA	0.021559544438914703	0.01919570016316345	Leu	Met	FALSE	NA	2	0	1	0	0	0	0	0	0	0	0	0	0	0	0	0	0	0	0	0	0	0	0	0	0	0	0	0	1	0	0	0	0	0	0	0	0	0	0	0	0	0	0	0	0	0	0	0	0	0	0	0	0	0	0	0	0	0	0	0	0	0	0	0	0	0	33.71	FALSE	FALSE	FALSE	305	0.015
SCNN1Bp.Asp422Glu	SCNN1B	0.01495647604803082	0.01039717196922437	0	0.042666817243749	NA	NA	NA	NA	NA	NA	0.021559544438914703	0.01919570016316345	Glu	Asp	FALSE	NA	2	0	1	0	0	0	0	0	0	0	0	0	0	0	0	0	0	0	0	0	0	0	0	0	0	0	0	0	1	0	0	0	0	0	0	0	0	0	0	0	0	0	0	0	0	0	0	0	0	0	0	0	0	0	0	0	0	0	0	0	0	0	0	0	0	0	34.25	FALSE	FALSE	FALSE	305	0.015
SDK1p.Glu1371Gln	SDK1	0.01495647604803082	0.01039717196922437	0	0.040669356698584	NA	NA	NA	NA	NA	NA	0.021559544438914703	0.01919570016316345	Gln	Glu	FALSE	NA	2	0	1	0	0	0	0	0	0	0	0	0	0	0	0	0	0	0	0	0	0	0	0	0	0	0	0	0	1	0	0	0	0	0	0	0	0	0	0	0	0	0	0	0	0	0	0	0	0	0	0	0	0	0	0	0	0	0	0	0	0	0	0	0	0	0	33.7	FALSE	FALSE	FALSE	305	0.015
SEMA3Gp.Arg536Leu	SEMA3G	0.01495647604803082	0.01039717196922437	0	0.040618139761529	NA	NA	NA	NA	NA	NA	0.021559544438914703	0.01919570016316345	Leu	Arg	FALSE	NA	2	0	1	0	0	0	0	0	0	0	0	0	0	0	0	0	0	0	0	0	0	0	0	0	0	0	0	0	1	0	0	0	0	0	0	0	0	0	0	0	0	0	0	0	0	0	0	0	0	0	0	0	0	0	0	0	0	0	0	0	0	0	0	0	0	0	34.160000000000004	FALSE	FALSE	FALSE	305	0.015
SEMA5Ap.Glu901Ter	SEMA5A	0.01495647604803082	0.01039717196922437	0	0.042820750661872	NA	NA	NA	NA	NA	NA	0.021559544438914703	0.01919570016316345	Ter	Glu	FALSE	NA	2	0	1	0	0	0	0	0	0	0	0	0	0	0	0	0	0	0	0	0	0	0	0	0	0	0	0	0	1	0	0	0	0	0	0	0	0	0	0	0	0	0	0	0	0	0	0	0	0	0	0	0	0	0	0	0	0	0	0	0	0	0	0	0	0	0	33.49	FALSE	FALSE	FALSE	305	0.015
SERPINA11p.Gly372Trp	SERPINA11	0.01495647604803082	0.01039717196922437	0	0.042666817243749	NA	NA	NA	NA	NA	NA	0.021559544438914703	0.01919570016316345	Trp	Gly	FALSE	NA	2	0	1	0	0	0	0	0	0	0	0	0	0	0	0	0	0	0	0	0	0	0	0	0	0	0	0	0	1	0	0	0	0	0	0	0	0	0	0	0	0	0	0	0	0	0	0	0	0	0	0	0	0	0	0	0	0	0	0	0	0	0	0	0	0	0	33.74	FALSE	FALSE	FALSE	305	0.015
SH3BP5Lp.Arg196Leu	SH3BP5L	0.01495647604803082	0.01039717196922437	0	0.042820750661872	NA	NA	NA	NA	NA	NA	0.021559544438914703	0.01919570016316345	Leu	Arg	FALSE	NA	2	0	1	0	0	0	0	0	0	0	0	0	0	0	0	0	0	0	0	0	0	0	0	0	0	0	0	0	1	0	0	0	0	0	0	0	0	0	0	0	0	0	0	0	0	0	0	0	0	0	0	0	0	0	0	0	0	0	0	0	0	0	0	0	0	0	33.17	FALSE	FALSE	FALSE	305	0.015
SIDT1p.Gly474Ala	SIDT1	0.01495647604803082	0.01039717196922437	0	0.042820750661872	NA	NA	NA	NA	NA	NA	0.021559544438914703	0.01919570016316345	Ala	Gly	FALSE	NA	2	0	1	0	0	0	0	0	0	0	0	0	0	0	0	0	0	0	0	0	0	0	0	0	0	0	0	0	1	0	0	0	0	0	0	0	0	0	0	0	0	0	0	0	0	0	0	0	0	0	0	0	0	0	0	0	0	0	0	0	0	0	0	0	0	0	32.95	FALSE	FALSE	FALSE	305	0.015
SKOR1p.Gly511Cys	SKOR1	0.01495647604803082	0.01039717196922437	0	0.040669356698584	NA	NA	NA	NA	NA	NA	0.021559544438914703	0.01919570016316345	Cys	Gly	TRUE	NA	2	0	1	0	0	0	0	0	0	0	0	0	0	0	0	0	0	0	0	0	0	0	0	0	0	0	0	0	1	0	0	0	0	0	0	0	0	0	0	0	0	0	0	0	0	0	0	0	0	0	0	0	0	0	0	0	0	0	0	0	0	0	0	0	0	0	33.83	FALSE	FALSE	FALSE	305	0.015
SLC24A1p.Tyr200Ter	SLC24A1	0.01495647604803082	0.01039717196922437	0	0.040618139761529	NA	NA	NA	NA	NA	NA	0.021559544438914703	0.01919570016316345	Ter	Tyr	FALSE	NA	2	0	1	0	0	0	0	0	0	0	0	0	0	0	0	0	0	0	0	0	0	0	0	0	0	0	0	0	1	0	0	0	0	0	0	0	0	0	0	0	0	0	0	0	0	0	0	0	0	0	0	0	0	0	0	0	0	0	0	0	0	0	0	0	0	0	33.730000000000004	FALSE	FALSE	FALSE	305	0.015
SLC7A2p.Pro688His	SLC7A2	0.01495647604803082	0.01039717196922437	0	0.040618139761529	NA	NA	NA	NA	NA	NA	0.021559544438914703	0.01919570016316345	His	Pro	TRUE	NA	2	0	1	0	0	0	0	0	0	0	0	0	0	0	0	0	0	0	0	0	0	0	0	0	0	0	0	0	1	0	0	0	0	0	0	0	0	0	0	0	0	0	0	0	0	0	0	0	0	0	0	0	0	0	0	0	0	0	0	0	0	0	0	0	0	0	33.58	FALSE	FALSE	FALSE	305	0.015
SLITRK6p.Pro362Thr	SLITRK6	0.01495647604803082	0.01039717196922437	0	0.040618139761529	NA	NA	NA	NA	NA	NA	0.021559544438914703	0.01919570016316345	Thr	Pro	TRUE	NA	2	0	1	0	0	0	0	0	0	0	0	0	0	0	0	0	0	0	0	0	0	0	0	0	0	0	0	0	1	0	0	0	0	0	0	0	0	0	0	0	0	0	0	0	0	0	0	0	0	0	0	0	0	0	0	0	0	0	0	0	0	0	0	0	0	0	33.28	FALSE	FALSE	FALSE	305	0.015
SMAD4p.Tyr95Cys	SMAD4	0.01495647604803082	0.01039717196922437	0	0.040618139761529	NA	NA	NA	NA	NA	NA	0.021559544438914703	0.01919570016316345	Cys	Tyr	TRUE	1	2	0	1	0	0	0	0	0	0	0	0	0	0	0	0	0	0	0	0	0	0	0	0	0	0	0	0	0	1	0	0	0	0	0	0	0	0	0	0	0	0	0	0	0	0	0	0	0	0	0	0	0	0	0	0	0	0	0	0	0	0	0	0	0	0	0	33.3	FALSE	FALSE	FALSE	305	0.015
SMYD2p.Gly417Ser	SMYD2	0.01495647604803082	0.01039717196922437	0	0.042820750661872	NA	NA	NA	NA	NA	NA	0.021559544438914703	0.01919570016316345	Ser	Gly	TRUE	NA	2	0	1	0	0	0	0	0	0	0	0	0	0	0	0	0	0	0	0	0	0	0	0	0	0	0	0	0	1	0	0	0	0	0	0	0	0	0	0	0	0	0	0	0	0	0	0	0	0	0	0	0	0	0	0	0	0	0	0	0	0	0	0	0	0	0	33.24	FALSE	FALSE	FALSE	305	0.015
SPTBN2p.Gly877Trp	SPTBN2	0.01495647604803082	0.01039717196922437	0	0.04267066557920199	NA	NA	NA	NA	NA	NA	0.021559544438914703	0.01919570016316345	Trp	Gly	FALSE	NA	2	0	1	0	0	0	0	0	0	0	0	0	0	0	0	0	0	0	0	0	0	0	0	0	0	0	0	0	1	0	0	0	0	0	0	0	0	0	0	0	0	0	0	0	0	0	0	0	0	0	0	0	0	0	0	0	0	0	0	0	0	0	0	0	0	0	34.46	FALSE	FALSE	FALSE	305	0.015
SSX5p.Asn130Lys	SSX5	0.01495647604803082	0.01039717196922437	0	0.040618139761529	NA	NA	NA	NA	NA	NA	0.021559544438914703	0.01919570016316345	Lys	Asn	TRUE	NA	2	0	1	0	0	0	0	0	0	0	0	0	0	0	0	0	0	0	0	0	0	0	0	0	0	0	0	0	1	0	0	0	0	0	0	0	0	0	0	0	0	0	0	0	0	0	0	0	0	0	0	0	0	0	0	0	0	0	0	0	0	0	0	0	0	0	34.18	FALSE	FALSE	FALSE	305	0.015
STX5p.Asp260His	STX5	0.01495647604803082	0.01039717196922437	0	0.042820750661872	NA	NA	NA	NA	NA	NA	0.021559544438914703	0.01919570016316345	His	Asp	TRUE	NA	2	0	1	0	0	0	0	0	0	0	0	0	0	0	0	0	0	0	0	0	0	0	0	0	0	0	0	0	1	0	0	0	0	0	0	0	0	0	0	0	0	0	0	0	0	0	0	0	0	0	0	0	0	0	0	0	0	0	0	0	0	0	0	0	0	0	33.7	FALSE	FALSE	FALSE	305	0.015
SYT4p.Gly113Ser	SYT4	0.01495647604803082	0.01039717196922437	0	0.042666817243749	NA	NA	NA	NA	NA	NA	0.021559544438914703	0.01919570016316345	Ser	Gly	TRUE	NA	2	0	1	0	0	0	0	0	0	0	0	0	0	0	0	0	0	0	0	0	0	0	0	0	0	0	0	0	1	0	0	0	0	0	0	0	0	0	0	0	0	0	0	0	0	0	0	0	0	0	0	0	0	0	0	0	0	0	0	0	0	0	0	0	0	0	34.42	FALSE	FALSE	FALSE	305	0.015
TACR3p.Leu359Met	TACR3	0.01495647604803082	0.01039717196922437	0	0.042666817243749	NA	NA	NA	NA	NA	NA	0.021559544438914703	0.01919570016316345	Met	Leu	FALSE	NA	2	0	1	0	0	0	0	0	0	0	0	0	0	0	0	0	0	0	0	0	0	0	0	0	0	0	0	0	1	0	0	0	0	0	0	0	0	0	0	0	0	0	0	0	0	0	0	0	0	0	0	0	0	0	0	0	0	0	0	0	0	0	0	0	0	0	34.21	FALSE	FALSE	FALSE	305	0.015
TAF1Lp.Gly1823Trp	TAF1L	0.01495647604803082	0.01039717196922437	0	0.040618139761529	NA	NA	NA	NA	NA	NA	0.021559544438914703	0.01919570016316345	Trp	Gly	FALSE	NA	2	0	1	0	0	0	0	0	0	0	0	0	0	0	0	0	0	0	0	0	0	0	0	0	0	0	0	0	1	0	0	0	0	0	0	0	0	0	0	0	0	0	0	0	0	0	0	0	0	0	0	0	0	0	0	0	0	0	0	0	0	0	0	0	0	0	33.38	FALSE	FALSE	FALSE	305	0.015
TEDDM1p.Trp204Arg	TEDDM1	0.01495647604803082	0.01039717196922437	0	0.042820750661872	NA	NA	NA	NA	NA	NA	0.021559544438914703	0.01919570016316345	Arg	Trp	TRUE	NA	2	0	1	0	0	0	0	0	0	0	0	0	0	0	0	0	0	0	0	0	0	0	0	0	0	0	0	0	1	0	0	0	0	0	0	0	0	0	0	0	0	0	0	0	0	0	0	0	0	0	0	0	0	0	0	0	0	0	0	0	0	0	0	0	0	0	33.22	FALSE	FALSE	FALSE	305	0.015
TEX14p.Glu1483Lys	TEX14	0.01495647604803082	0.01039717196922437	0	0.042820750661872	NA	NA	NA	NA	NA	NA	0.021559544438914703	0.01919570016316345	Lys	Glu	TRUE	NA	2	0	1	0	0	0	0	0	0	0	0	0	0	0	0	0	0	0	0	0	0	0	0	0	0	0	0	0	1	0	0	0	0	0	0	0	0	0	0	0	0	0	0	0	0	0	0	0	0	0	0	0	0	0	0	0	0	0	0	0	0	0	0	0	0	0	33.57	FALSE	FALSE	FALSE	305	0.015
TIMM17Ap.Gly43Val	TIMM17A	0.01495647604803082	0.01039717196922437	0	0.040618139761529	NA	NA	NA	NA	NA	NA	0.021559544438914703	0.01919570016316345	Val	Gly	FALSE	NA	2	0	1	0	0	0	0	0	0	0	0	0	0	0	0	0	0	0	0	0	0	0	0	0	0	0	0	0	1	0	0	0	0	0	0	0	0	0	0	0	0	0	0	0	0	0	0	0	0	0	0	0	0	0	0	0	0	0	0	0	0	0	0	0	0	0	33.19	FALSE	FALSE	FALSE	305	0.015
TMEM150Cp.Gly3Trp	TMEM150C	0.01495647604803082	0.01039717196922437	0	0.040618139761529	NA	NA	NA	NA	NA	NA	0.021559544438914703	0.01919570016316345	Trp	Gly	FALSE	NA	2	0	1	0	0	0	0	0	0	0	0	0	0	0	0	0	0	0	0	0	0	0	0	0	0	0	0	0	1	0	0	0	0	0	0	0	0	0	0	0	0	0	0	0	0	0	0	0	0	0	0	0	0	0	0	0	0	0	0	0	0	0	0	0	0	0	34.45	FALSE	FALSE	FALSE	305	0.015
TMEM81p.Gly14Trp	TMEM81	0.01495647604803082	0.01039717196922437	0	0.042666817243749	NA	NA	NA	NA	NA	NA	0.021559544438914703	0.01919570016316345	Trp	Gly	FALSE	NA	2	0	1	0	0	0	0	0	0	0	0	0	0	0	0	0	0	0	0	0	0	0	0	0	0	0	0	0	1	0	0	0	0	0	0	0	0	0	0	0	0	0	0	0	0	0	0	0	0	0	0	0	0	0	0	0	0	0	0	0	0	0	0	0	0	0	33.86	FALSE	FALSE	FALSE	305	0.015
TOP1p.Arg621His	TOP1	0.01495647604803082	0.01039717196922437	0	0.042820750661872	NA	NA	NA	NA	NA	NA	0.021559544438914703	0.01919570016316345	His	Arg	TRUE	1	2	0	1	0	0	0	0	0	0	0	0	0	0	0	0	0	0	0	0	0	0	0	0	0	0	0	0	0	1	0	0	0	0	0	0	0	0	0	0	0	0	0	0	0	0	0	0	0	0	0	0	0	0	0	0	0	0	0	0	0	0	0	0	0	0	0	33.49	FALSE	FALSE	FALSE	305	0.015
TRIML1p.Thr286Met	TRIML1	0.01495647604803082	0.01039717196922437	0	0.040618139761529	NA	NA	NA	NA	NA	NA	0.021559544438914703	0.01919570016316345	Met	Thr	FALSE	NA	2	0	1	0	0	0	0	0	0	0	0	0	0	0	0	0	0	0	0	0	0	0	0	0	0	0	0	0	1	0	0	0	0	0	0	0	0	0	0	0	0	0	0	0	0	0	0	0	0	0	0	0	0	0	0	0	0	0	0	0	0	0	0	0	0	0	34.29	FALSE	FALSE	FALSE	305	0.015
TWF1p.Tyr25Cys	TWF1	0.01495647604803082	0.01039717196922437	0	0.040618139761529	NA	NA	NA	NA	NA	NA	0.021559544438914703	0.01919570016316345	Cys	Tyr	TRUE	NA	2	0	1	0	0	0	0	0	0	0	0	0	0	0	0	0	0	0	0	0	0	0	0	0	0	0	0	0	1	0	0	0	0	0	0	0	0	0	0	0	0	0	0	0	0	0	0	0	0	0	0	0	0	0	0	0	0	0	0	0	0	0	0	0	0	0	33.03	FALSE	FALSE	FALSE	305	0.015
UBR1p.Asp30Asn	UBR1	0.01495647604803082	0.01039717196922437	0	0.040618139761529	NA	NA	NA	NA	NA	NA	0.021559544438914703	0.01919570016316345	Asn	Asp	FALSE	NA	2	0	1	0	0	0	0	0	0	0	0	0	0	0	0	0	0	0	0	0	0	0	0	0	0	0	0	0	1	0	0	0	0	0	0	0	0	0	0	0	0	0	0	0	0	0	0	0	0	0	0	0	0	0	0	0	0	0	0	0	0	0	0	0	0	0	34.65	FALSE	FALSE	FALSE	305	0.015
UGT2B7p.Ile74Met	UGT2B7	0.01495647604803082	0.01039717196922437	0	0.040618139761529	NA	NA	NA	NA	NA	NA	0.021559544438914703	0.01919570016316345	Met	Ile	FALSE	NA	2	0	1	0	0	0	0	0	0	0	0	0	0	0	0	0	0	0	0	0	0	0	0	0	0	0	0	0	1	0	0	0	0	0	0	0	0	0	0	0	0	0	0	0	0	0	0	0	0	0	0	0	0	0	0	0	0	0	0	0	0	0	0	0	0	0	32.57	FALSE	FALSE	FALSE	305	0.015
WAPALp.Ile772Thr	WAPAL	0.01495647604803082	0.01039717196922437	0	0.042820750661872	NA	NA	NA	NA	NA	NA	0.021559544438914703	0.01919570016316345	Thr	Ile	TRUE	NA	2	0	1	0	0	0	0	0	0	0	0	0	0	0	0	0	0	0	0	0	0	0	0	0	0	0	0	0	1	0	0	0	0	0	0	0	0	0	0	0	0	0	0	0	0	0	0	0	0	0	0	0	0	0	0	0	0	0	0	0	0	0	0	0	0	0	33.82	FALSE	FALSE	FALSE	305	0.015
WDPCPp.Arg699Ser	WDPCP	0.01495647604803082	0.01039717196922437	0	0.042820750661872	NA	NA	NA	NA	NA	NA	0.021559544438914703	0.01919570016316345	Ser	Arg	TRUE	NA	2	0	1	0	0	0	0	0	0	0	0	0	0	0	0	0	0	0	0	0	0	0	0	0	0	0	0	0	1	0	0	0	0	0	0	0	0	0	0	0	0	0	0	0	0	0	0	0	0	0	0	0	0	0	0	0	0	0	0	0	0	0	0	0	0	0	32.89	FALSE	FALSE	FALSE	305	0.015
ZEB2p.Leu675Gln	ZEB2	0.01495647604803082	0.01039717196922437	0	0.042820750661872	NA	NA	NA	NA	NA	NA	0.021559544438914703	0.01919570016316345	Gln	Leu	FALSE	NA	2	0	1	0	0	0	0	0	0	0	0	0	0	0	0	0	0	0	0	0	0	0	0	0	0	0	0	0	1	0	0	0	0	0	0	0	0	0	0	0	0	0	0	0	0	0	0	0	0	0	0	0	0	0	0	0	0	0	0	0	0	0	0	0	0	0	33.34	FALSE	FALSE	FALSE	305	0.015
ZMIZ2p.Ala156Val	ZMIZ2	0.01495647604803082	0.01039717196922437	0	0.042820750661872	NA	NA	NA	NA	NA	NA	0.021559544438914703	0.01919570016316345	Val	Ala	FALSE	NA	2	0	1	0	0	0	0	0	0	0	0	0	0	0	0	0	0	0	0	0	0	0	0	0	0	0	0	0	1	0	0	0	0	0	0	0	0	0	0	0	0	0	0	0	0	0	0	0	0	0	0	0	0	0	0	0	0	0	0	0	0	0	0	0	0	0	33.59	FALSE	FALSE	FALSE	305	0.015
ZNF135p.Cys467Ser	ZNF135	0.01495647604803082	0.01039717196922437	0	0.040618139761529	NA	NA	NA	NA	NA	NA	0.021559544438914703	0.01919570016316345	Ser	Cys	TRUE	NA	2	0	1	0	0	0	0	0	0	0	0	0	0	0	0	0	0	0	0	0	0	0	0	0	0	0	0	0	1	0	0	0	0	0	0	0	0	0	0	0	0	0	0	0	0	0	0	0	0	0	0	0	0	0	0	0	0	0	0	0	0	0	0	0	0	0	34.2	FALSE	FALSE	FALSE	305	0.015
ZNF283p.Glu575Ter	ZNF283	0.01495647604803082	0.01039717196922437	0	0.040618139761529	NA	NA	NA	NA	NA	NA	0.021559544438914703	0.01919570016316345	Ter	Glu	FALSE	NA	2	0	1	0	0	0	0	0	0	0	0	0	0	0	0	0	0	0	0	0	0	0	0	0	0	0	0	0	1	0	0	0	0	0	0	0	0	0	0	0	0	0	0	0	0	0	0	0	0	0	0	0	0	0	0	0	0	0	0	0	0	0	0	0	0	0	34.27	FALSE	FALSE	FALSE	305	0.015
ZNF479p.His455Asn	ZNF479	0.01495647604803082	0.01039717196922437	0	0.040618139761529	NA	NA	NA	NA	NA	NA	0.021559544438914703	0.01919570016316345	Asn	His	FALSE	2	2	0	1	0	0	0	0	0	0	0	0	0	0	0	0	0	0	0	0	0	0	0	0	0	0	0	0	0	1	0	0	0	0	0	0	0	0	0	0	0	0	0	0	0	0	0	0	0	0	0	0	0	0	0	0	0	0	0	0	0	0	0	0	0	0	0	34.160000000000004	FALSE	FALSE	FALSE	305	0.015
ZNF556p.Gln151His	ZNF556	0.01495647604803082	0.01039717196922437	0	0.040618139761529	NA	NA	NA	NA	NA	NA	0.021559544438914703	0.01919570016316345	His	Gln	TRUE	NA	2	0	1	0	0	0	0	0	0	0	0	0	0	0	0	0	0	0	0	0	0	0	0	0	0	0	0	0	1	0	0	0	0	0	0	0	0	0	0	0	0	0	0	0	0	0	0	0	0	0	0	0	0	0	0	0	0	0	0	0	0	0	0	0	0	0	34.4	FALSE	FALSE	FALSE	305	0.015
ZNF707p.Arg19Met	ZNF707	0.01495647604803082	0.01039717196922437	0	0.040618139761529	NA	NA	NA	NA	NA	NA	0.021559544438914703	0.01919570016316345	Met	Arg	FALSE	NA	2	0	1	0	0	0	0	0	0	0	0	0	0	0	0	0	0	0	0	0	0	0	0	0	0	0	0	0	1	0	0	0	0	0	0	0	0	0	0	0	0	0	0	0	0	0	0	0	0	0	0	0	0	0	0	0	0	0	0	0	0	0	0	0	0	0	34.24	FALSE	FALSE	FALSE	305	0.015
ZNF804Ap.Gln642His	ZNF804A	0.01495647604803082	0.01039717196922437	0	0.040618139761529	NA	NA	NA	NA	NA	NA	0.021559544438914703	0.01919570016316345	His	Gln	TRUE	NA	2	0	1	0	0	0	0	0	0	0	0	0	0	0	0	0	0	0	0	0	0	0	0	0	0	0	0	0	1	0	0	0	0	0	0	0	0	0	0	0	0	0	0	0	0	0	0	0	0	0	0	0	0	0	0	0	0	0	0	0	0	0	0	0	0	0	33.54	FALSE	FALSE	FALSE	305	0.015
TRPM3p.Arg1262Cys	TRPM3	0.01495430049880776	0.01039717196922437	0	0.03847124024208	NA	NA	NA	NA	0.1697792869269949	0.1697792869269949	NA	NA	Cys	Arg	TRUE	NA	2	0	0	0	0	0	1	0	0	0	0	0	0	0	0	0	0	0	0	0	0	0	0	0	0	0	0	0	0	0	0	1	0	0	0	0	0	0	0	0	0	0	0	0	0	0	0	0	0	0	0	0	0	0	0	0	0	0	0	0	0	0	0	0	0	0	40.91	FALSE	FALSE	FALSE	305	0.015
AKAP3p.Arg269Gln	AKAP3	0.01495355678206964	0.02079434393844874	1.320856024362547e-4	0.035469988682087	0.134956638958021	0.11627906976744186	0.08665875963626536	0.11396011396011395	NA	NA	NA	NA	Gln	Arg	FALSE	NA	4	0	0	0	0	0	0	0	0	0	0	1	0	0	0	1	0	0	0	0	0	0	0	0	1	0	0	0	0	0	0	0	0	0	0	0	0	0	0	0	1	0	0	0	0	0	0	0	0	0	0	0	0	0	0	0	0	0	0	0	0	0	0	0	0	0	75.98	FALSE	FALSE	FALSE	305	0.015
KIAA1468p.Arg617Ter	KIAA1468	0.01495239276071218	0.02079434393844874	0.00129649545196745	0.035096373528667	NA	NA	0.014713646319371386	0.056980056980056974	NA	NA	0.01734137445233515	0.01919570016316345	Ter	Arg	FALSE	NA	4	0	0	0	0	0	0	0	1	0	0	0	0	0	1	0	0	0	0	0	0	0	0	0	0	0	1	0	0	0	0	0	0	0	0	0	0	0	0	0	0	0	0	0	0	0	0	0	0	0	0	0	1	0	0	0	0	0	0	0	0	0	0	0	0	0	77.16	FALSE	FALSE	FALSE	305	0.015
KCNU1p.Arg7Ter	KCNU1	0.01495033105439361	0.02079434393844874	0.00162568709854509	0.033202398405904	NA	NA	NA	NA	NA	NA	0.015977791505208304	0.01919570016316345	Ter	Arg	FALSE	NA	4	0	0	0	0	0	0	0	2	0	0	0	0	0	1	0	0	0	0	0	0	1	0	0	0	0	0	0	0	0	0	0	0	0	0	0	0	0	0	0	0	0	0	0	0	0	0	0	0	0	0	0	0	0	0	0	0	0	0	0	0	0	0	0	0	0	78.06	FALSE	FALSE	FALSE	305	0.015
NOB1p.Arg282Gln	NOB1	0.01494680867996781	0.01559575795383655	0	0.037540356668532	NA	NA	NA	NA	NA	NA	0.012615941567122936	0.009597850081581726	Gln	Arg	FALSE	NA	3	0	0	1	1	0	0	0	0	0	0	0	0	0	0	0	0	0	0	0	0	0	0	0	0	0	0	0	0	0	0	0	0	0	0	1	0	0	0	0	0	0	0	0	0	0	0	0	0	0	0	0	0	0	0	0	0	0	0	0	0	0	0	0	0	0	58.09	FALSE	FALSE	FALSE	305	0.015
STK17Ap.Glu368Lys	STK17A	0.01494680867996781	0.01559575795383655	0	0.038484865758177	NA	NA	NA	NA	NA	NA	0.012615941567122936	0.009597850081581726	Lys	Glu	TRUE	NA	3	0	0	1	1	0	0	0	0	0	0	0	0	0	0	0	0	0	0	0	0	0	0	0	0	0	0	0	0	0	0	0	0	0	0	1	0	0	0	0	0	0	0	0	0	0	0	0	0	0	0	0	0	0	0	0	0	0	0	0	0	0	0	0	0	0	57.45	FALSE	FALSE	FALSE	305	0.015
SDSLp.Ala127Val	SDSL	0.01494507440978672	0.02079434393844874	0.00126609531371352	0.03368999813488	NA	NA	NA	NA	NA	NA	0.019718051013734857	0.028793550244745177	Val	Ala	FALSE	NA	4	0	0	0	1	0	0	0	1	0	0	0	0	2	0	0	0	0	0	0	0	0	0	0	0	0	0	0	0	0	0	0	0	0	0	0	0	0	0	0	0	0	0	0	0	0	0	0	0	0	0	0	0	0	0	0	0	0	0	0	0	0	0	0	0	0	78.93	FALSE	FALSE	FALSE	305	0.015
WWC3p.Arg888Trp	WWC3	0.01494212009050291	0.01559575795383655	0	0.039589400030805	NA	NA	0.05253690155982787	0.056980056980056974	NA	NA	0.014067254919346498	0.009597850081581726	Trp	Arg	FALSE	NA	3	0	0	0	0	0	0	0	0	1	0	0	0	0	0	1	0	0	0	0	0	0	0	0	0	0	0	0	0	0	0	0	0	0	0	0	0	0	1	0	0	0	0	0	0	0	0	0	0	0	0	0	0	0	0	0	0	0	0	0	0	0	0	0	0	0	62.26	FALSE	FALSE	FALSE	305	0.015
HAS1p.Glu256Lys	HAS1	0.01494080349342618	0.01559575795383655	0	0.036497362928145	0.269913277916042	0.23255813953488372	NA	NA	NA	NA	NA	NA	Lys	Glu	TRUE	NA	3	0	0	0	0	0	0	0	0	0	0	2	0	0	0	0	0	0	0	0	0	0	0	0	0	0	0	0	0	0	0	0	0	0	0	0	0	0	0	0	0	0	0	0	0	0	0	0	0	1	0	0	0	0	0	0	0	0	0	0	0	0	0	0	0	0	65.6	FALSE	FALSE	FALSE	305	0.015
MBL2p.Gly74Glu	MBL2	0.01494080349342618	0.01559575795383655	0	0.037067126798425	0.269913277916042	0.23255813953488372	NA	NA	NA	NA	NA	NA	Glu	Gly	FALSE	NA	3	0	0	0	0	0	0	0	0	0	0	2	0	0	0	0	0	0	0	0	0	0	0	0	0	0	0	0	0	0	0	0	0	0	0	0	0	0	0	0	0	0	0	0	0	0	0	0	0	1	0	0	0	0	0	0	0	0	0	0	0	0	0	0	0	0	65.45	FALSE	FALSE	FALSE	305	0.015
SCN9Ap.Arg1875Trp	SCN9A	0.01493960649783468	0.02079434393844874	0.00107899022558933	0.036463339641576	NA	NA	NA	NA	NA	NA	0.01997987838261953	0.028793550244745177	Trp	Arg	FALSE	NA	4	0	0	1	0	0	0	0	0	0	0	0	0	0	0	0	2	0	0	0	0	0	0	0	0	0	0	0	0	0	0	0	0	0	0	0	0	0	0	0	0	0	0	1	0	0	0	0	0	0	0	0	0	0	0	0	0	0	0	0	0	0	0	0	0	0	75.33	FALSE	FALSE	FALSE	305	0.015
ABI3p.Ala126Thr	ABI3	0.01493503633492935	0.02079434393844874	0.00129649545196745	0.032857912039862	NA	NA	0.014713646319371386	0.056980056980056974	NA	NA	0.0196597599129566	0.028793550244745177	Thr	Ala	TRUE	NA	4	0	0	0	0	0	0	0	2	0	0	0	0	0	0	0	1	0	0	0	0	0	0	0	0	0	1	0	0	0	0	0	0	0	0	0	0	0	0	0	0	0	0	0	0	0	0	0	0	0	0	0	0	0	0	0	0	0	0	0	0	0	0	0	0	0	77.56	FALSE	FALSE	FALSE	305	0.015
PDZD2p.Ala407Thr	PDZD2	0.01493503633492935	0.02079434393844874	0.00129649545196745	0.033252760505932	NA	NA	0.014713646319371386	0.056980056980056974	NA	NA	0.0196597599129566	0.028793550244745177	Thr	Ala	TRUE	NA	4	0	0	0	0	0	0	0	2	0	0	0	0	0	0	0	1	0	0	0	0	0	0	0	0	0	1	0	0	0	0	0	0	0	0	0	0	0	0	0	0	0	0	0	0	0	0	0	0	0	0	0	0	0	0	0	0	0	0	0	0	0	0	0	0	0	78.68	FALSE	FALSE	FALSE	305	0.015
UBR3p.Arg1151His	UBR3	0.01493503633492935	0.02079434393844874	0.00129649545196745	0.033252760505932	NA	NA	0.014713646319371386	0.056980056980056974	NA	NA	0.0196597599129566	0.028793550244745177	His	Arg	TRUE	NA	4	0	0	0	0	0	0	0	2	0	0	0	0	0	0	0	1	0	0	0	0	0	0	0	0	0	1	0	0	0	0	0	0	0	0	0	0	0	0	0	0	0	0	0	0	0	0	0	0	0	0	0	0	0	0	0	0	0	0	0	0	0	0	0	0	0	77.8	FALSE	FALSE	FALSE	305	0.015
CACNA1Ep.Arg590Trp	CACNA1E	0.01492903905222948	0.02079434393844874	0.00162568709854509	0.036613096552311	NA	NA	NA	NA	NA	NA	0.01629790997487123	0.01919570016316345	Trp	Arg	FALSE	NA	4	0	0	1	0	0	0	0	0	0	0	0	0	0	1	0	1	0	0	0	0	0	0	0	0	0	0	0	0	1	0	0	0	0	0	0	0	0	0	0	0	0	0	0	0	0	0	0	0	0	0	0	0	0	0	0	0	0	0	0	0	0	0	0	0	0	75.7	FALSE	FALSE	FALSE	305	0.015
DNAH3p.Asp1316Asn	DNAH3	0.01492500235909173	0.01559575795383655	0	0.03703552452975599	0.269913277916042	0.23255813953488372	NA	NA	NA	NA	NA	NA	Asn	Asp	FALSE	NA	3	0	0	0	0	0	0	0	0	0	0	2	0	0	0	0	0	0	0	0	0	0	0	0	0	0	0	0	0	0	0	0	0	0	0	0	0	0	1	0	0	0	0	0	0	0	0	0	0	0	0	0	0	0	0	0	0	0	0	0	0	0	0	0	0	0	64.97	FALSE	FALSE	FALSE	305	0.015
DNM2p.Glu865Lys	DNM2	0.01492161505545177	0.01559575795383655	0	0.036598248558756	NA	NA	NA	NA	NA	NA	0.018630612888603612	0.01919570016316345	Lys	Glu	TRUE	1	3	0	0	1	0	0	0	0	0	0	0	0	0	0	0	0	0	0	0	0	0	0	0	0	0	0	0	0	0	1	0	0	0	0	0	0	0	0	0	0	0	0	0	0	0	0	0	0	1	0	0	0	0	0	0	0	0	0	0	0	0	0	0	0	0	0	59.08	FALSE	FALSE	FALSE	305	0.015
JAKMIP2p.Arg107Cys	JAKMIP2	0.01492161505545177	0.01559575795383655	0	0.037781390531634	NA	NA	NA	NA	NA	NA	0.018630612888603612	0.01919570016316345	Cys	Arg	TRUE	NA	3	0	0	1	0	0	0	0	0	0	0	0	0	0	0	0	0	0	0	0	0	0	0	0	0	0	0	0	0	1	0	0	0	0	0	0	0	0	0	0	0	0	0	0	0	0	0	0	1	0	0	0	0	0	0	0	0	0	0	0	0	0	0	0	0	0	58.93	FALSE	FALSE	FALSE	305	0.015
ABCB1p.Arg1085Trp	ABCB1	0.01491457620467852	0.01559575795383655	0	0.0375272339872	NA	NA	NA	NA	NA	NA	0.02149914641923169	0.028793550244745177	Trp	Arg	FALSE	NA	3	0	0	1	0	0	0	0	0	0	0	0	0	0	0	0	1	0	0	0	0	0	0	1	0	0	0	0	0	0	0	0	0	0	0	0	0	0	0	0	0	0	0	0	0	0	0	0	0	0	0	0	0	0	0	0	0	0	0	0	0	0	0	0	0	0	57.67	FALSE	FALSE	FALSE	305	0.015
CNTN1p.Ala728Val	CNTN1	0.01491457620467852	0.01559575795383655	0	0.03756245342209	NA	NA	NA	NA	NA	NA	0.02149914641923169	0.028793550244745177	Val	Ala	FALSE	NA	3	0	0	1	0	0	0	0	0	0	0	0	0	0	0	0	1	0	0	0	0	0	0	1	0	0	0	0	0	0	0	0	0	0	0	0	0	0	0	0	0	0	0	0	0	0	0	0	0	0	0	0	0	0	0	0	0	0	0	0	0	0	0	0	0	0	58	FALSE	FALSE	FALSE	305	0.015
DENND5Bp.Arg1216Cys	DENND5B	0.01491457620467852	0.01559575795383655	0	0.036026906538649	NA	NA	NA	NA	NA	NA	0.02149914641923169	0.028793550244745177	Cys	Arg	TRUE	NA	3	0	0	1	0	0	0	0	0	0	0	0	0	0	0	0	1	0	0	0	0	0	0	1	0	0	0	0	0	0	0	0	0	0	0	0	0	0	0	0	0	0	0	0	0	0	0	0	0	0	0	0	0	0	0	0	0	0	0	0	0	0	0	0	0	0	58.42	FALSE	FALSE	FALSE	305	0.015
DKK2p.Arg121His	DKK2	0.01491457620467852	0.01559575795383655	0	0.0375272339872	NA	NA	NA	NA	NA	NA	0.02149914641923169	0.028793550244745177	His	Arg	TRUE	NA	3	0	0	1	0	0	0	0	0	0	0	0	0	0	0	0	1	0	0	0	0	0	0	1	0	0	0	0	0	0	0	0	0	0	0	0	0	0	0	0	0	0	0	0	0	0	0	0	0	0	0	0	0	0	0	0	0	0	0	0	0	0	0	0	0	0	57.76	FALSE	TRUE	FALSE	305	0.015
ETV1p.Arg213Cys	ETV1	0.01491457620467852	0.01559575795383655	0	0.0375272339872	NA	NA	NA	NA	NA	NA	0.02149914641923169	0.028793550244745177	Cys	Arg	TRUE	1	3	0	0	1	0	0	0	0	0	0	0	0	0	0	0	0	1	0	0	0	0	0	0	1	0	0	0	0	0	0	0	0	0	0	0	0	0	0	0	0	0	0	0	0	0	0	0	0	0	0	0	0	0	0	0	0	0	0	0	0	0	0	0	0	0	0	58.6	FALSE	FALSE	FALSE	305	0.015
GJA8p.Val53Met	GJA8	0.01491457620467852	0.01559575795383655	0	0.03756245342209	NA	NA	NA	NA	NA	NA	0.02149914641923169	0.028793550244745177	Met	Val	FALSE	NA	3	0	0	1	0	0	0	0	0	0	0	0	0	0	0	0	1	0	0	0	0	0	0	1	0	0	0	0	0	0	0	0	0	0	0	0	0	0	0	0	0	0	0	0	0	0	0	0	0	0	0	0	0	0	0	0	0	0	0	0	0	0	0	0	0	0	57.73	FALSE	FALSE	FALSE	305	0.015
GPR50p.Arg351His	GPR50	0.01491457620467852	0.01559575795383655	0	0.03756245342209	NA	NA	NA	NA	NA	NA	0.02149914641923169	0.028793550244745177	His	Arg	TRUE	NA	3	0	0	1	0	0	0	0	0	0	0	0	0	0	0	0	1	0	0	0	0	0	0	1	0	0	0	0	0	0	0	0	0	0	0	0	0	0	0	0	0	0	0	0	0	0	0	0	0	0	0	0	0	0	0	0	0	0	0	0	0	0	0	0	0	0	58.54	FALSE	FALSE	FALSE	305	0.015
HSPB8p.Arg17His	HSPB8	0.01491457620467852	0.01559575795383655	0	0.03756245342209	NA	NA	NA	NA	NA	NA	0.02149914641923169	0.028793550244745177	His	Arg	TRUE	NA	3	0	0	1	0	0	0	0	0	0	0	0	0	0	0	0	1	0	0	0	0	0	0	1	0	0	0	0	0	0	0	0	0	0	0	0	0	0	0	0	0	0	0	0	0	0	0	0	0	0	0	0	0	0	0	0	0	0	0	0	0	0	0	0	0	0	57.52	FALSE	FALSE	FALSE	305	0.015
PCDH18p.Ala1054Val	PCDH18	0.01491457620467852	0.01559575795383655	0	0.03756245342209	NA	NA	NA	NA	NA	NA	0.02149914641923169	0.028793550244745177	Val	Ala	FALSE	NA	3	0	0	1	0	0	0	0	0	0	0	0	0	0	0	0	1	0	0	0	0	0	0	1	0	0	0	0	0	0	0	0	0	0	0	0	0	0	0	0	0	0	0	0	0	0	0	0	0	0	0	0	0	0	0	0	0	0	0	0	0	0	0	0	0	0	57.77	FALSE	FALSE	FALSE	305	0.015
PCDHB4p.Ala532Thr	PCDHB4	0.01491457620467852	0.01559575795383655	0	0.0375272339872	NA	NA	NA	NA	NA	NA	0.02149914641923169	0.028793550244745177	Thr	Ala	TRUE	NA	3	0	0	1	0	0	0	0	0	0	0	0	0	0	0	0	1	0	0	0	0	0	0	1	0	0	0	0	0	0	0	0	0	0	0	0	0	0	0	0	0	0	0	0	0	0	0	0	0	0	0	0	0	0	0	0	0	0	0	0	0	0	0	0	0	0	58.09	FALSE	FALSE	FALSE	305	0.015
PPP2R3Bp.Val318Ile	PPP2R3B	0.01491457620467852	0.01559575795383655	0	0.037575882260753	NA	NA	NA	NA	NA	NA	0.02149914641923169	0.028793550244745177	Ile	Val	FALSE	NA	3	0	0	1	0	0	0	0	0	0	0	0	0	0	0	0	1	0	0	0	0	0	0	1	0	0	0	0	0	0	0	0	0	0	0	0	0	0	0	0	0	0	0	0	0	0	0	0	0	0	0	0	0	0	0	0	0	0	0	0	0	0	0	0	0	0	59.25	FALSE	FALSE	FALSE	305	0.015
PUM1p.Ala994Val	PUM1	0.01491457620467852	0.01559575795383655	0	0.0375272339872	NA	NA	NA	NA	NA	NA	0.02149914641923169	0.028793550244745177	Val	Ala	FALSE	NA	3	0	0	1	0	0	0	0	0	0	0	0	0	0	0	0	1	0	0	0	0	0	0	1	0	0	0	0	0	0	0	0	0	0	0	0	0	0	0	0	0	0	0	0	0	0	0	0	0	0	0	0	0	0	0	0	0	0	0	0	0	0	0	0	0	0	58.85	FALSE	FALSE	FALSE	305	0.015
RGAG4p.Arg242His	RGAG4	0.01491457620467852	0.01559575795383655	0	0.0375272339872	NA	NA	NA	NA	NA	NA	0.02149914641923169	0.028793550244745177	His	Arg	TRUE	NA	3	0	0	1	0	0	0	0	0	0	0	0	0	0	0	0	1	0	0	0	0	0	0	1	0	0	0	0	0	0	0	0	0	0	0	0	0	0	0	0	0	0	0	0	0	0	0	0	0	0	0	0	0	0	0	0	0	0	0	0	0	0	0	0	0	0	57.59	FALSE	FALSE	FALSE	305	0.015
SLC7A9p.Ala158Thr	SLC7A9	0.01491457620467852	0.01559575795383655	0	0.037080866471082	NA	NA	NA	NA	NA	NA	0.02149914641923169	0.028793550244745177	Thr	Ala	TRUE	NA	3	0	0	1	0	0	0	0	0	0	0	0	0	0	0	0	1	0	0	0	0	0	0	1	0	0	0	0	0	0	0	0	0	0	0	0	0	0	0	0	0	0	0	0	0	0	0	0	0	0	0	0	0	0	0	0	0	0	0	0	0	0	0	0	0	0	58.88	FALSE	FALSE	FALSE	305	0.015
VPS9D1p.Ala411Val	VPS9D1	0.01491457620467852	0.01559575795383655	0	0.0375272339872	NA	NA	NA	NA	NA	NA	0.02149914641923169	0.028793550244745177	Val	Ala	FALSE	NA	3	0	0	1	0	0	0	0	0	0	0	0	0	0	0	0	1	0	0	0	0	0	0	1	0	0	0	0	0	0	0	0	0	0	0	0	0	0	0	0	0	0	0	0	0	0	0	0	0	0	0	0	0	0	0	0	0	0	0	0	0	0	0	0	0	0	58.01	FALSE	FALSE	FALSE	305	0.015
WNT9Ap.Ala143Thr	WNT9A	0.01491127462206302	0.02079434393844874	5.539627359454716e-4	0.037080866471082	NA	NA	NA	NA	NA	NA	0.01781717801148339	0.01919570016316345	Thr	Ala	TRUE	NA	4	0	0	1	0	0	0	0	0	0	0	0	0	0	0	0	0	0	0	0	0	0	0	1	0	0	0	0	0	1	0	0	0	0	0	0	0	0	1	0	0	0	0	0	0	0	0	0	0	0	0	0	0	0	0	0	0	0	0	0	0	0	0	0	0	0	74.96000000000001	FALSE	TRUE	FALSE	304	0.015
GRIN2Bp.Thr1228Met	GRIN2B	0.01491125219158522	0.01559575795383655	0	0.035713796563102	NA	NA	0.0341218580764375	0.056980056980056974	NA	NA	NA	NA	Met	Thr	FALSE	NA	3	0	0	0	0	0	0	0	0	0	0	0	0	0	0	0	0	1	0	0	0	0	0	0	0	0	0	0	0	0	0	0	0	0	0	1	0	0	0	0	1	0	0	0	0	0	0	0	0	0	0	0	0	0	0	0	0	0	0	0	0	0	0	0	0	0	57.31	FALSE	FALSE	FALSE	304	0.015
KCNC2p.Arg363His	KCNC2	0.01490876818353596	0.02079434393844874	0.00143120575231687	0.037005189103529	NA	NA	NA	NA	NA	NA	0.012615941567122936	0.009597850081581726	His	Arg	TRUE	NA	4	0	0	1	0	0	0	0	0	0	0	0	0	0	0	0	0	0	0	0	0	0	0	0	0	0	0	1	0	1	0	0	0	0	0	0	1	0	0	0	0	0	0	0	0	0	0	0	0	0	0	0	0	0	0	0	0	0	0	0	0	0	0	0	0	0	74.97	FALSE	FALSE	FALSE	304	0.015
BIRC8p.Arg7Trp	BIRC8	0.0149065044920382	0.01039717196922437	0	0.041991015617595	NA	NA	NA	NA	NA	NA	NA	NA	Trp	Arg	FALSE	NA	2	0	0	0	0	0	0	1	0	0	0	0	0	0	0	0	0	0	0	0	0	0	0	0	0	0	0	0	0	0	0	0	0	0	0	0	1	0	0	0	0	0	0	0	0	0	0	0	0	0	0	0	0	0	0	0	0	0	0	0	0	0	0	0	0	0	35.910000000000004	FALSE	FALSE	FALSE	304	0.015
ERASp.Ala165Ser	ERAS	0.0149065044920382	0.01039717196922437	0	0.041991015617595	NA	NA	NA	NA	NA	NA	NA	NA	Ser	Ala	TRUE	NA	2	0	0	0	0	0	0	1	0	0	0	0	0	0	0	0	0	0	0	0	0	0	0	0	0	0	0	0	0	0	0	0	0	0	0	0	1	0	0	0	0	0	0	0	0	0	0	0	0	0	0	0	0	0	0	0	0	0	0	0	0	0	0	0	0	0	36	FALSE	FALSE	FALSE	304	0.015
KIAA1217p.Ser363Ile	KIAA1217	0.0149065044920382	0.01039717196922437	0	0.041991015617595	NA	NA	NA	NA	NA	NA	NA	NA	Ile	Ser	FALSE	NA	2	0	0	0	0	0	0	1	0	0	0	0	0	0	0	0	0	0	0	0	0	0	0	0	0	0	0	0	0	0	0	0	0	0	0	0	1	0	0	0	0	0	0	0	0	0	0	0	0	0	0	0	0	0	0	0	0	0	0	0	0	0	0	0	0	0	36.57	FALSE	FALSE	FALSE	304	0.015
OR5T2p.Gln235His	OR5T2	0.0149065044920382	0.01039717196922437	0	0.041991015617595	NA	NA	NA	NA	NA	NA	NA	NA	His	Gln	TRUE	NA	2	0	0	0	0	0	0	1	0	0	0	0	0	0	0	0	0	0	0	0	0	0	0	0	0	0	0	0	0	0	0	0	0	0	0	0	1	0	0	0	0	0	0	0	0	0	0	0	0	0	0	0	0	0	0	0	0	0	0	0	0	0	0	0	0	0	36.23	FALSE	FALSE	FALSE	304	0.015
TFAP2Bp.Arg300His	TFAP2B	0.0149065044920382	0.01039717196922437	0	0.044719513476114	NA	NA	NA	NA	NA	NA	NA	NA	His	Arg	TRUE	NA	2	0	0	0	0	0	0	1	0	0	0	0	0	0	0	0	0	0	0	0	0	0	0	0	0	0	0	0	0	0	0	0	0	0	0	0	1	0	0	0	0	0	0	0	0	0	0	0	0	0	0	0	0	0	0	0	0	0	0	0	0	0	0	0	0	0	37.22	FALSE	FALSE	FALSE	304	0.015
ZNF335p.Glu1292Gln	ZNF335	0.0149065044920382	0.01039717196922437	0	0.041991015617595	NA	NA	NA	NA	NA	NA	NA	NA	Gln	Glu	FALSE	NA	2	0	0	0	0	0	0	1	0	0	0	0	0	0	0	0	0	0	0	0	0	0	0	0	0	0	0	0	0	0	0	0	0	0	0	0	1	0	0	0	0	0	0	0	0	0	0	0	0	0	0	0	0	0	0	0	0	0	0	0	0	0	0	0	0	0	35.050000000000004	FALSE	FALSE	FALSE	304	0.015
CACNA2D3p.Arg549Ter	CACNA2D3	0.01490463619667542	0.02079434393844874	0.00126609531371352	0.033252760505932	NA	NA	NA	NA	NA	NA	0.0196597599129566	0.028793550244745177	Ter	Arg	FALSE	NA	4	0	0	0	1	0	0	0	2	0	0	0	0	0	0	0	1	0	0	0	0	0	0	0	0	0	0	0	0	0	0	0	0	0	0	0	0	0	0	0	0	0	0	0	0	0	0	0	0	0	0	0	0	0	0	0	0	0	0	0	0	0	0	0	0	0	77.39	FALSE	FALSE	FALSE	304	0.015
IL22p.Arg73His	IL22	0.01490463619667542	0.02079434393844874	0.00126609531371352	0.033196655517867	NA	NA	NA	NA	NA	NA	0.0196597599129566	0.028793550244745177	His	Arg	TRUE	NA	4	0	0	0	1	0	0	0	2	0	0	0	0	0	0	0	1	0	0	0	0	0	0	0	0	0	0	0	0	0	0	0	0	0	0	0	0	0	0	0	0	0	0	0	0	0	0	0	0	0	0	0	0	0	0	0	0	0	0	0	0	0	0	0	0	0	78.10000000000001	FALSE	FALSE	FALSE	304	0.015
CELF4p.Ala310Thr	CELF4	0.01490440940876745	0.02599292992306092	0.00255428738098446	0.032426094741004	NA	NA	NA	NA	NA	NA	0.0212174101986661	0.0383914003263269	Thr	Ala	TRUE	NA	5	0	0	0	0	0	0	0	1	0	0	0	0	1	0	0	2	0	0	0	0	0	0	0	0	0	0	0	0	0	0	0	0	0	0	0	0	0	0	0	0	1	0	0	0	0	0	0	0	0	0	0	0	0	0	0	0	0	0	0	0	0	0	0	0	0	91.18	FALSE	FALSE	FALSE	304	0.015
EXD1p.Arg138Ter	EXD1	0.01490107529805481	0.01559575795383655	0	0.037333830174585	0.02292053309251936	0.11627906976744186	NA	NA	NA	NA	0.012615941567122936	0.009597850081581726	Ter	Arg	FALSE	NA	3	0	0	1	0	0	0	0	0	0	0	0	0	0	0	0	0	0	0	0	0	0	0	0	0	1	0	0	0	0	0	0	0	0	0	1	0	0	0	0	0	0	0	0	0	0	0	0	0	0	0	0	0	0	0	0	0	0	0	0	0	0	0	0	0	0	58.08	FALSE	FALSE	FALSE	304	0.015
PREX2p.Glu222Gln	PREX2	0.01490104945107932	0.01039717196922437	0	0.038312449109574	NA	NA	0.0965712051909014	0.056980056980056974	NA	NA	NA	NA	Gln	Glu	FALSE	1	2	0	0	0	0	0	0	0	0	0	1	0	0	0	0	0	0	0	0	0	0	0	0	0	0	0	0	0	0	0	0	1	0	0	0	0	0	0	0	0	0	0	0	0	0	0	0	0	0	0	0	0	0	0	0	0	0	0	0	0	0	0	0	0	0	0	40.7	FALSE	FALSE	FALSE	304	0.015
ANKRD7p.Pro171Ser	ANKRD7	0.0148983853448067	0.01559575795383655	0	0.036982290501186	0.269913277916042	0.23255813953488372	NA	NA	NA	NA	7.601612495014651e-4	0.009597850081581726	Ser	Pro	TRUE	NA	3	0	0	0	0	0	0	0	0	0	0	2	0	0	0	0	0	0	0	0	0	0	0	0	0	0	0	0	0	0	0	0	0	1	0	0	0	0	0	0	0	0	0	0	0	0	0	0	0	0	0	0	0	0	0	0	0	0	0	0	0	0	0	0	0	0	65.1	FALSE	FALSE	FALSE	304	0.015
CD5Lp.Ser123Leu	CD5L	0.0148983853448067	0.01559575795383655	0	0.036454944779526	0.269913277916042	0.23255813953488372	NA	NA	NA	NA	7.601612495014651e-4	0.009597850081581726	Leu	Ser	FALSE	NA	3	0	0	0	0	0	0	0	0	0	0	2	0	0	0	0	0	0	0	0	0	0	0	0	0	0	0	0	0	0	0	0	0	1	0	0	0	0	0	0	0	0	0	0	0	0	0	0	0	0	0	0	0	0	0	0	0	0	0	0	0	0	0	0	0	0	65.73	FALSE	FALSE	FALSE	304	0.015
CPB1p.Arg110Cys	CPB1	0.0148983853448067	0.01559575795383655	0	0.036454944779526	0.269913277916042	0.23255813953488372	NA	NA	NA	NA	7.601612495014651e-4	0.009597850081581726	Cys	Arg	TRUE	NA	3	0	0	0	0	0	0	0	0	0	0	2	0	0	0	0	0	0	0	0	0	0	0	0	0	0	0	0	0	0	0	0	0	1	0	0	0	0	0	0	0	0	0	0	0	0	0	0	0	0	0	0	0	0	0	0	0	0	0	0	0	0	0	0	0	0	65.76	FALSE	FALSE	FALSE	304	0.015
MAGEC1p.Arg1066Cys	MAGEC1	0.0148983853448067	0.01559575795383655	0	0.036982290501186	0.269913277916042	0.23255813953488372	NA	NA	NA	NA	7.601612495014651e-4	0.009597850081581726	Cys	Arg	TRUE	NA	3	0	0	0	0	0	0	0	0	0	0	2	0	0	0	0	0	0	0	0	0	0	0	0	0	0	0	0	0	0	0	0	0	1	0	0	0	0	0	0	0	0	0	0	0	0	0	0	0	0	0	0	0	0	0	0	0	0	0	0	0	0	0	0	0	0	66.55	FALSE	FALSE	FALSE	304	0.015
MFSD7p.Glu190Asp	MFSD7	0.0148983853448067	0.01559575795383655	0	0.036982290501186	0.269913277916042	0.23255813953488372	NA	NA	NA	NA	7.601612495014651e-4	0.009597850081581726	Asp	Glu	FALSE	NA	3	0	0	0	0	0	0	0	0	0	0	2	0	0	0	0	0	0	0	0	0	0	0	0	0	0	0	0	0	0	0	0	0	1	0	0	0	0	0	0	0	0	0	0	0	0	0	0	0	0	0	0	0	0	0	0	0	0	0	0	0	0	0	0	0	0	66.81	FALSE	FALSE	FALSE	304	0.015
ROCK2p.Pro1149Ser	ROCK2	0.0148983853448067	0.01559575795383655	0	0.036454944779526	0.269913277916042	0.23255813953488372	NA	NA	NA	NA	7.601612495014651e-4	0.009597850081581726	Ser	Pro	TRUE	NA	3	0	0	0	0	0	0	0	0	0	0	2	0	0	0	0	0	0	0	0	0	0	0	0	0	0	0	0	0	0	0	0	0	1	0	0	0	0	0	0	0	0	0	0	0	0	0	0	0	0	0	0	0	0	0	0	0	0	0	0	0	0	0	0	0	0	66.02	FALSE	FALSE	FALSE	304	0.015
NF1p.Ala1858Thr	NF1	0.0148924794511211	0.02079434393844874	0.00126609531371352	0.037270905098805	NA	NA	NA	NA	NA	NA	0.01781717801148339	0.01919570016316345	Thr	Ala	TRUE	1	4	0	0	1	2	0	0	0	0	0	0	0	0	0	0	0	0	0	0	0	0	0	0	1	0	0	0	0	0	0	0	0	0	0	0	0	0	0	0	0	0	0	0	0	0	0	0	0	0	0	0	0	0	0	0	0	0	0	0	0	0	0	0	0	0	0	74.63	TRUE	FALSE	FALSE	304	0.015
ZNF536p.Ala271Pro	ZNF536	0.01489202980640892	0.01039717196922437	0	0.040067976899579	NA	NA	0.05253690155982787	0.056980056980056974	NA	NA	0.01477669288141755	0.009597850081581726	Pro	Ala	FALSE	NA	2	0	0	0	0	1	0	0	0	0	0	0	0	0	0	1	0	0	0	0	0	0	0	0	0	0	0	0	0	0	0	0	0	0	0	0	0	0	0	0	0	0	0	0	0	0	0	0	0	0	0	0	0	0	0	0	0	0	0	0	0	0	0	0	0	0	48.31	FALSE	FALSE	FALSE	304	0.015
FCGBPp.Ala4331Thr	FCGBP	0.01489083113042843	0.02079434393844874	0.00107899022558933	0.034970159010006	0.134956638958021	0.11627906976744186	0.05253690155982787	0.056980056980056974	NA	NA	NA	NA	Thr	Ala	TRUE	NA	4	0	0	0	0	0	0	0	0	0	0	1	0	0	0	1	0	0	0	0	0	0	0	0	0	0	0	0	0	1	0	0	0	0	0	0	0	0	0	0	0	0	0	1	0	0	0	0	0	0	0	0	0	0	0	0	0	0	0	0	0	0	0	0	0	0	76.68	FALSE	FALSE	FALSE	304	0.015
APBA2p.Arg52Trp	APBA2	0.0148833572778031	0.01559575795383655	0	0.040017731397646	NA	NA	0.0341218580764375	0.056980056980056974	NA	NA	0.01477669288141755	0.009597850081581726	Trp	Arg	FALSE	NA	3	0	0	0	0	1	0	0	0	0	0	0	0	0	1	0	0	0	0	0	0	0	0	0	0	0	0	0	0	0	0	0	0	0	0	0	0	0	0	0	1	0	0	0	0	0	0	0	0	0	0	0	0	0	0	0	0	0	0	0	0	0	0	0	0	0	59.54	FALSE	FALSE	FALSE	304	0.015
SLC44A3p.Leu301Phe	SLC44A3	0.0148803239124229	0.01039717196922437	0	0.040011670894205	NA	NA	0.05253690155982787	0.056980056980056974	NA	NA	0.01477669288141755	0.009597850081581726	Phe	Leu	FALSE	NA	2	0	0	0	0	1	0	0	0	0	0	0	0	0	0	1	0	0	0	0	0	0	0	0	0	0	0	0	0	0	0	0	0	0	0	0	0	0	0	0	0	0	0	0	0	0	0	0	0	0	0	0	0	0	0	0	0	0	0	0	0	0	0	0	0	0	47.12	FALSE	FALSE	FALSE	304	0.015
ABCC1p.Glu1144Lys	ABCC1	0.0148803148728827	0.01039717196922437	0	0.040011646587805	NA	NA	0.05253690155982787	0.056980056980056974	NA	NA	0.01477669288141755	0.009597850081581726	Lys	Glu	TRUE	NA	2	0	0	0	0	1	0	0	0	0	0	0	0	0	0	1	0	0	0	0	0	0	0	0	0	0	0	0	0	0	0	0	0	0	0	0	0	0	0	0	0	0	0	0	0	0	0	0	0	0	0	0	0	0	0	0	0	0	0	0	0	0	0	0	0	0	46.95	FALSE	FALSE	FALSE	304	0.015
ABHD14Ap.Arg149Trp	ABHD14A	0.0148803148728827	0.01039717196922437	0	0.04100406736816	NA	NA	0.05253690155982787	0.056980056980056974	NA	NA	0.01477669288141755	0.009597850081581726	Trp	Arg	FALSE	NA	2	0	0	0	0	1	0	0	0	0	0	0	0	0	0	1	0	0	0	0	0	0	0	0	0	0	0	0	0	0	0	0	0	0	0	0	0	0	0	0	0	0	0	0	0	0	0	0	0	0	0	0	0	0	0	0	0	0	0	0	0	0	0	0	0	0	47.6	FALSE	FALSE	FALSE	304	0.015
ADCY2p.Cys340Tyr	ADCY2	0.0148803148728827	0.01039717196922437	0	0.04100406736816	NA	NA	0.05253690155982787	0.056980056980056974	NA	NA	0.01477669288141755	0.009597850081581726	Tyr	Cys	TRUE	NA	2	0	0	0	0	1	0	0	0	0	0	0	0	0	0	1	0	0	0	0	0	0	0	0	0	0	0	0	0	0	0	0	0	0	0	0	0	0	0	0	0	0	0	0	0	0	0	0	0	0	0	0	0	0	0	0	0	0	0	0	0	0	0	0	0	0	48	FALSE	FALSE	FALSE	304	0.015
ADCY9p.Arg1263His	ADCY9	0.0148803148728827	0.01039717196922437	0	0.040011646587805	NA	NA	0.05253690155982787	0.056980056980056974	NA	NA	0.01477669288141755	0.009597850081581726	His	Arg	TRUE	NA	2	0	0	0	0	1	0	0	0	0	0	0	0	0	0	1	0	0	0	0	0	0	0	0	0	0	0	0	0	0	0	0	0	0	0	0	0	0	0	0	0	0	0	0	0	0	0	0	0	0	0	0	0	0	0	0	0	0	0	0	0	0	0	0	0	0	48.22	FALSE	FALSE	FALSE	304	0.015
ADD2p.Arg223Cys	ADD2	0.0148803148728827	0.01039717196922437	0	0.040011646587805	NA	NA	0.05253690155982787	0.056980056980056974	NA	NA	0.01477669288141755	0.009597850081581726	Cys	Arg	TRUE	NA	2	0	0	0	0	1	0	0	0	0	0	0	0	0	0	1	0	0	0	0	0	0	0	0	0	0	0	0	0	0	0	0	0	0	0	0	0	0	0	0	0	0	0	0	0	0	0	0	0	0	0	0	0	0	0	0	0	0	0	0	0	0	0	0	0	0	47.24	FALSE	FALSE	FALSE	304	0.015
AFG3L2p.Thr260Met	AFG3L2	0.0148803148728827	0.01039717196922437	0	0.040011646587805	NA	NA	0.05253690155982787	0.056980056980056974	NA	NA	0.01477669288141755	0.009597850081581726	Met	Thr	FALSE	NA	2	0	0	0	0	1	0	0	0	0	0	0	0	0	0	1	0	0	0	0	0	0	0	0	0	0	0	0	0	0	0	0	0	0	0	0	0	0	0	0	0	0	0	0	0	0	0	0	0	0	0	0	0	0	0	0	0	0	0	0	0	0	0	0	0	0	46.88	FALSE	FALSE	FALSE	304	0.015
ANKS1Bp.Pro645His	ANKS1B	0.0148803148728827	0.01039717196922437	0	0.040011646587805	NA	NA	0.05253690155982787	0.056980056980056974	NA	NA	0.01477669288141755	0.009597850081581726	His	Pro	TRUE	NA	2	0	0	0	0	1	0	0	0	0	0	0	0	0	0	1	0	0	0	0	0	0	0	0	0	0	0	0	0	0	0	0	0	0	0	0	0	0	0	0	0	0	0	0	0	0	0	0	0	0	0	0	0	0	0	0	0	0	0	0	0	0	0	0	0	0	47.25	FALSE	FALSE	FALSE	304	0.015
ANO10p.Gly287Glu	ANO10	0.0148803148728827	0.01039717196922437	0	0.040011646587805	NA	NA	0.05253690155982787	0.056980056980056974	NA	NA	0.01477669288141755	0.009597850081581726	Glu	Gly	FALSE	NA	2	0	0	0	0	1	0	0	0	0	0	0	0	0	0	1	0	0	0	0	0	0	0	0	0	0	0	0	0	0	0	0	0	0	0	0	0	0	0	0	0	0	0	0	0	0	0	0	0	0	0	0	0	0	0	0	0	0	0	0	0	0	0	0	0	0	47.88	FALSE	FALSE	FALSE	304	0.015
AP1S1p.Arg33Cys	AP1S1	0.0148803148728827	0.01039717196922437	0	0.04100406736816	NA	NA	0.05253690155982787	0.056980056980056974	NA	NA	0.01477669288141755	0.009597850081581726	Cys	Arg	TRUE	NA	2	0	0	0	0	1	0	0	0	0	0	0	0	0	0	1	0	0	0	0	0	0	0	0	0	0	0	0	0	0	0	0	0	0	0	0	0	0	0	0	0	0	0	0	0	0	0	0	0	0	0	0	0	0	0	0	0	0	0	0	0	0	0	0	0	0	47.96	FALSE	FALSE	FALSE	304	0.015
APAF1p.Arg557Ter	APAF1	0.0148803148728827	0.01039717196922437	0	0.040011646587805	NA	NA	0.05253690155982787	0.056980056980056974	NA	NA	0.01477669288141755	0.009597850081581726	Ter	Arg	FALSE	NA	2	0	0	0	0	1	0	0	0	0	0	0	0	0	0	1	0	0	0	0	0	0	0	0	0	0	0	0	0	0	0	0	0	0	0	0	0	0	0	0	0	0	0	0	0	0	0	0	0	0	0	0	0	0	0	0	0	0	0	0	0	0	0	0	0	0	47.24	FALSE	FALSE	FALSE	304	0.015
ASAH2p.Gly465Ala	ASAH2	0.0148803148728827	0.01039717196922437	0	0.04100406736816	NA	NA	0.05253690155982787	0.056980056980056974	NA	NA	0.01477669288141755	0.009597850081581726	Ala	Gly	FALSE	NA	2	0	0	0	0	1	0	0	0	0	0	0	0	0	0	1	0	0	0	0	0	0	0	0	0	0	0	0	0	0	0	0	0	0	0	0	0	0	0	0	0	0	0	0	0	0	0	0	0	0	0	0	0	0	0	0	0	0	0	0	0	0	0	0	0	0	47.01	FALSE	FALSE	FALSE	304	0.015
ATMp.Tyr1248Cys	ATM	0.0148803148728827	0.01039717196922437	0	0.04100406736816	NA	NA	0.05253690155982787	0.056980056980056974	NA	NA	0.01477669288141755	0.009597850081581726	Cys	Tyr	TRUE	1	2	0	0	0	0	1	0	0	0	0	0	0	0	0	0	1	0	0	0	0	0	0	0	0	0	0	0	0	0	0	0	0	0	0	0	0	0	0	0	0	0	0	0	0	0	0	0	0	0	0	0	0	0	0	0	0	0	0	0	0	0	0	0	0	0	0	47.27	FALSE	FALSE	FALSE	304	0.015
ATP13A5p.Ala34Val	ATP13A5	0.0148803148728827	0.01039717196922437	0	0.04100406736816	NA	NA	0.05253690155982787	0.056980056980056974	NA	NA	0.01477669288141755	0.009597850081581726	Val	Ala	FALSE	NA	2	0	0	0	0	1	0	0	0	0	0	0	0	0	0	1	0	0	0	0	0	0	0	0	0	0	0	0	0	0	0	0	0	0	0	0	0	0	0	0	0	0	0	0	0	0	0	0	0	0	0	0	0	0	0	0	0	0	0	0	0	0	0	0	0	0	46.14	FALSE	FALSE	FALSE	304	0.015
ATP1B2p.Ala219Thr	ATP1B2	0.0148803148728827	0.01039717196922437	0	0.040011646587805	NA	NA	0.05253690155982787	0.056980056980056974	NA	NA	0.01477669288141755	0.009597850081581726	Thr	Ala	TRUE	NA	2	0	0	0	0	1	0	0	0	0	0	0	0	0	0	1	0	0	0	0	0	0	0	0	0	0	0	0	0	0	0	0	0	0	0	0	0	0	0	0	0	0	0	0	0	0	0	0	0	0	0	0	0	0	0	0	0	0	0	0	0	0	0	0	0	0	47.48	FALSE	FALSE	FALSE	304	0.015
ATP8B2p.Pro975Leu	ATP8B2	0.0148803148728827	0.01039717196922437	0	0.040011646587805	NA	NA	0.05253690155982787	0.056980056980056974	NA	NA	0.01477669288141755	0.009597850081581726	Leu	Pro	FALSE	NA	2	0	0	0	0	1	0	0	0	0	0	0	0	0	0	1	0	0	0	0	0	0	0	0	0	0	0	0	0	0	0	0	0	0	0	0	0	0	0	0	0	0	0	0	0	0	0	0	0	0	0	0	0	0	0	0	0	0	0	0	0	0	0	0	0	0	47.3	FALSE	FALSE	FALSE	304	0.015
AVENp.Thr307Met	AVEN	0.0148803148728827	0.01039717196922437	0	0.04100406736816	NA	NA	0.05253690155982787	0.056980056980056974	NA	NA	0.01477669288141755	0.009597850081581726	Met	Thr	FALSE	NA	2	0	0	0	0	1	0	0	0	0	0	0	0	0	0	1	0	0	0	0	0	0	0	0	0	0	0	0	0	0	0	0	0	0	0	0	0	0	0	0	0	0	0	0	0	0	0	0	0	0	0	0	0	0	0	0	0	0	0	0	0	0	0	0	0	0	47.73	FALSE	FALSE	FALSE	304	0.015
B3GNT3p.Arg122Cys	B3GNT3	0.0148803148728827	0.01039717196922437	0	0.04100406736816	NA	NA	0.05253690155982787	0.056980056980056974	NA	NA	0.01477669288141755	0.009597850081581726	Cys	Arg	TRUE	NA	2	0	0	0	0	1	0	0	0	0	0	0	0	0	0	1	0	0	0	0	0	0	0	0	0	0	0	0	0	0	0	0	0	0	0	0	0	0	0	0	0	0	0	0	0	0	0	0	0	0	0	0	0	0	0	0	0	0	0	0	0	0	0	0	0	0	48.24	FALSE	FALSE	FALSE	304	0.015
BACH2p.Thr740Met	BACH2	0.0148803148728827	0.01039717196922437	0	0.040011646587805	NA	NA	0.05253690155982787	0.056980056980056974	NA	NA	0.01477669288141755	0.009597850081581726	Met	Thr	FALSE	NA	2	0	0	0	0	1	0	0	0	0	0	0	0	0	0	1	0	0	0	0	0	0	0	0	0	0	0	0	0	0	0	0	0	0	0	0	0	0	0	0	0	0	0	0	0	0	0	0	0	0	0	0	0	0	0	0	0	0	0	0	0	0	0	0	0	0	47.03	FALSE	FALSE	FALSE	304	0.015
BRWD3p.Glu632Lys	BRWD3	0.0148803148728827	0.01039717196922437	0	0.04100406736816	NA	NA	0.05253690155982787	0.056980056980056974	NA	NA	0.01477669288141755	0.009597850081581726	Lys	Glu	TRUE	NA	2	0	0	0	0	1	0	0	0	0	0	0	0	0	0	1	0	0	0	0	0	0	0	0	0	0	0	0	0	0	0	0	0	0	0	0	0	0	0	0	0	0	0	0	0	0	0	0	0	0	0	0	0	0	0	0	0	0	0	0	0	0	0	0	0	0	47.22	FALSE	FALSE	FALSE	304	0.015
BSNp.Val649Ile	BSN	0.0148803148728827	0.01039717196922437	0	0.04100406736816	NA	NA	0.05253690155982787	0.056980056980056974	NA	NA	0.01477669288141755	0.009597850081581726	Ile	Val	FALSE	NA	2	0	0	0	0	1	0	0	0	0	0	0	0	0	0	1	0	0	0	0	0	0	0	0	0	0	0	0	0	0	0	0	0	0	0	0	0	0	0	0	0	0	0	0	0	0	0	0	0	0	0	0	0	0	0	0	0	0	0	0	0	0	0	0	0	0	47.19	FALSE	FALSE	FALSE	304	0.015
BTNL3p.Pro299Leu	BTNL3	0.0148803148728827	0.01039717196922437	0	0.040011646587805	NA	NA	0.05253690155982787	0.056980056980056974	NA	NA	0.01477669288141755	0.009597850081581726	Leu	Pro	FALSE	NA	2	0	0	0	0	1	0	0	0	0	0	0	0	0	0	1	0	0	0	0	0	0	0	0	0	0	0	0	0	0	0	0	0	0	0	0	0	0	0	0	0	0	0	0	0	0	0	0	0	0	0	0	0	0	0	0	0	0	0	0	0	0	0	0	0	0	46.97	FALSE	FALSE	FALSE	304	0.015
C10ORF10p.Arg83Ter	C10ORF10	0.0148803148728827	0.01039717196922437	0	0.040011646587805	NA	NA	0.05253690155982787	0.056980056980056974	NA	NA	0.01477669288141755	0.009597850081581726	Ter	Arg	FALSE	NA	2	0	0	0	0	1	0	0	0	0	0	0	0	0	0	1	0	0	0	0	0	0	0	0	0	0	0	0	0	0	0	0	0	0	0	0	0	0	0	0	0	0	0	0	0	0	0	0	0	0	0	0	0	0	0	0	0	0	0	0	0	0	0	0	0	0	47.08	FALSE	FALSE	FALSE	304	0.015
C1QCp.Thr196Met	C1QC	0.0148803148728827	0.01039717196922437	0	0.040011646587805	NA	NA	0.05253690155982787	0.056980056980056974	NA	NA	0.01477669288141755	0.009597850081581726	Met	Thr	FALSE	NA	2	0	0	0	0	1	0	0	0	0	0	0	0	0	0	1	0	0	0	0	0	0	0	0	0	0	0	0	0	0	0	0	0	0	0	0	0	0	0	0	0	0	0	0	0	0	0	0	0	0	0	0	0	0	0	0	0	0	0	0	0	0	0	0	0	0	46.89	FALSE	FALSE	FALSE	304	0.015
CACNG7p.Ala27Val	CACNG7	0.0148803148728827	0.01039717196922437	0	0.04100406736816	NA	NA	0.05253690155982787	0.056980056980056974	NA	NA	0.01477669288141755	0.009597850081581726	Val	Ala	FALSE	NA	2	0	0	0	0	1	0	0	0	0	0	0	0	0	0	1	0	0	0	0	0	0	0	0	0	0	0	0	0	0	0	0	0	0	0	0	0	0	0	0	0	0	0	0	0	0	0	0	0	0	0	0	0	0	0	0	0	0	0	0	0	0	0	0	0	0	47.21	FALSE	FALSE	FALSE	304	0.015
CASZ1p.Arg1534His	CASZ1	0.0148803148728827	0.01039717196922437	0	0.040011646587805	NA	NA	0.05253690155982787	0.056980056980056974	NA	NA	0.01477669288141755	0.009597850081581726	His	Arg	TRUE	NA	2	0	0	0	0	1	0	0	0	0	0	0	0	0	0	1	0	0	0	0	0	0	0	0	0	0	0	0	0	0	0	0	0	0	0	0	0	0	0	0	0	0	0	0	0	0	0	0	0	0	0	0	0	0	0	0	0	0	0	0	0	0	0	0	0	0	47.47	FALSE	FALSE	FALSE	304	0.015
CDK10p.Arg34Trp	CDK10	0.0148803148728827	0.01039717196922437	0	0.040011646587805	NA	NA	0.05253690155982787	0.056980056980056974	NA	NA	0.01477669288141755	0.009597850081581726	Trp	Arg	FALSE	NA	2	0	0	0	0	1	0	0	0	0	0	0	0	0	0	1	0	0	0	0	0	0	0	0	0	0	0	0	0	0	0	0	0	0	0	0	0	0	0	0	0	0	0	0	0	0	0	0	0	0	0	0	0	0	0	0	0	0	0	0	0	0	0	0	0	0	47.66	FALSE	FALSE	FALSE	304	0.015
CEP135p.Glu586Lys	CEP135	0.0148803148728827	0.01039717196922437	0	0.04100406736816	NA	NA	0.05253690155982787	0.056980056980056974	NA	NA	0.01477669288141755	0.009597850081581726	Lys	Glu	TRUE	NA	2	0	0	0	0	1	0	0	0	0	0	0	0	0	0	1	0	0	0	0	0	0	0	0	0	0	0	0	0	0	0	0	0	0	0	0	0	0	0	0	0	0	0	0	0	0	0	0	0	0	0	0	0	0	0	0	0	0	0	0	0	0	0	0	0	0	47.7	FALSE	FALSE	FALSE	304	0.015
CHRAC1p.Asp121His	CHRAC1	0.0148803148728827	0.01039717196922437	0	0.04100406736816	NA	NA	0.05253690155982787	0.056980056980056974	NA	NA	0.01477669288141755	0.009597850081581726	His	Asp	TRUE	NA	2	0	0	0	0	1	0	0	0	0	0	0	0	0	0	1	0	0	0	0	0	0	0	0	0	0	0	0	0	0	0	0	0	0	0	0	0	0	0	0	0	0	0	0	0	0	0	0	0	0	0	0	0	0	0	0	0	0	0	0	0	0	0	0	0	0	47.64	FALSE	FALSE	FALSE	304	0.015
CILP2p.Arg712Cys	CILP2	0.0148803148728827	0.01039717196922437	0	0.040011646587805	NA	NA	0.05253690155982787	0.056980056980056974	NA	NA	0.01477669288141755	0.009597850081581726	Cys	Arg	TRUE	NA	2	0	0	0	0	1	0	0	0	0	0	0	0	0	0	1	0	0	0	0	0	0	0	0	0	0	0	0	0	0	0	0	0	0	0	0	0	0	0	0	0	0	0	0	0	0	0	0	0	0	0	0	0	0	0	0	0	0	0	0	0	0	0	0	0	0	46.12	FALSE	FALSE	FALSE	304	0.015
CIPCp.Ala66Thr	CIPC	0.0148803148728827	0.01039717196922437	0	0.04100406736816	NA	NA	0.05253690155982787	0.056980056980056974	NA	NA	0.01477669288141755	0.009597850081581726	Thr	Ala	TRUE	NA	2	0	0	0	0	1	0	0	0	0	0	0	0	0	0	1	0	0	0	0	0	0	0	0	0	0	0	0	0	0	0	0	0	0	0	0	0	0	0	0	0	0	0	0	0	0	0	0	0	0	0	0	0	0	0	0	0	0	0	0	0	0	0	0	0	0	46.77	FALSE	FALSE	FALSE	304	0.015
CLEC2Dp.Arg174Ter	CLEC2D	0.0148803148728827	0.01039717196922437	0	0.040011646587805	NA	NA	0.05253690155982787	0.056980056980056974	NA	NA	0.01477669288141755	0.009597850081581726	Ter	Arg	FALSE	NA	2	0	0	0	0	1	0	0	0	0	0	0	0	0	0	1	0	0	0	0	0	0	0	0	0	0	0	0	0	0	0	0	0	0	0	0	0	0	0	0	0	0	0	0	0	0	0	0	0	0	0	0	0	0	0	0	0	0	0	0	0	0	0	0	0	0	46.86	FALSE	FALSE	FALSE	304	0.015
CLEC7Ap.Gly51Glu	CLEC7A	0.0148803148728827	0.01039717196922437	0	0.04100406736816	NA	NA	0.05253690155982787	0.056980056980056974	NA	NA	0.01477669288141755	0.009597850081581726	Glu	Gly	FALSE	NA	2	0	0	0	0	1	0	0	0	0	0	0	0	0	0	1	0	0	0	0	0	0	0	0	0	0	0	0	0	0	0	0	0	0	0	0	0	0	0	0	0	0	0	0	0	0	0	0	0	0	0	0	0	0	0	0	0	0	0	0	0	0	0	0	0	0	47.76	FALSE	FALSE	FALSE	304	0.015
COL24A1p.Arg1114His	COL24A1	0.0148803148728827	0.01039717196922437	0	0.040011646587805	NA	NA	0.05253690155982787	0.056980056980056974	NA	NA	0.01477669288141755	0.009597850081581726	His	Arg	TRUE	NA	2	0	0	0	0	1	0	0	0	0	0	0	0	0	0	1	0	0	0	0	0	0	0	0	0	0	0	0	0	0	0	0	0	0	0	0	0	0	0	0	0	0	0	0	0	0	0	0	0	0	0	0	0	0	0	0	0	0	0	0	0	0	0	0	0	0	47.77	FALSE	FALSE	FALSE	304	0.015
COL9A3p.Arg276Cys	COL9A3	0.0148803148728827	0.01039717196922437	0	0.040011646587805	NA	NA	0.05253690155982787	0.056980056980056974	NA	NA	0.01477669288141755	0.009597850081581726	Cys	Arg	TRUE	NA	2	0	0	0	0	1	0	0	0	0	0	0	0	0	0	1	0	0	0	0	0	0	0	0	0	0	0	0	0	0	0	0	0	0	0	0	0	0	0	0	0	0	0	0	0	0	0	0	0	0	0	0	0	0	0	0	0	0	0	0	0	0	0	0	0	0	47.31	FALSE	FALSE	FALSE	304	0.015
CRYAAp.Arg12His	CRYAA	0.0148803148728827	0.01039717196922437	0	0.04100406736816	NA	NA	0.05253690155982787	0.056980056980056974	NA	NA	0.01477669288141755	0.009597850081581726	His	Arg	TRUE	NA	2	0	0	0	0	1	0	0	0	0	0	0	0	0	0	1	0	0	0	0	0	0	0	0	0	0	0	0	0	0	0	0	0	0	0	0	0	0	0	0	0	0	0	0	0	0	0	0	0	0	0	0	0	0	0	0	0	0	0	0	0	0	0	0	0	0	47.58	FALSE	FALSE	FALSE	304	0.015
CRYZp.Arg242Ter	CRYZ	0.0148803148728827	0.01039717196922437	0	0.040011646587805	NA	NA	0.05253690155982787	0.056980056980056974	NA	NA	0.01477669288141755	0.009597850081581726	Ter	Arg	FALSE	NA	2	0	0	0	0	1	0	0	0	0	0	0	0	0	0	1	0	0	0	0	0	0	0	0	0	0	0	0	0	0	0	0	0	0	0	0	0	0	0	0	0	0	0	0	0	0	0	0	0	0	0	0	0	0	0	0	0	0	0	0	0	0	0	0	0	0	47.36	FALSE	FALSE	FALSE	304	0.015
CSMD3p.Ala2814Val	CSMD3	0.0148803148728827	0.01039717196922437	0	0.04100406736816	NA	NA	0.05253690155982787	0.056980056980056974	NA	NA	0.01477669288141755	0.009597850081581726	Val	Ala	FALSE	2	2	0	0	0	0	1	0	0	0	0	0	0	0	0	0	1	0	0	0	0	0	0	0	0	0	0	0	0	0	0	0	0	0	0	0	0	0	0	0	0	0	0	0	0	0	0	0	0	0	0	0	0	0	0	0	0	0	0	0	0	0	0	0	0	0	0	46.99	FALSE	FALSE	FALSE	304	0.015
CYP7A1p.Ala164Thr	CYP7A1	0.0148803148728827	0.01039717196922437	0	0.04100406736816	NA	NA	0.05253690155982787	0.056980056980056974	NA	NA	0.01477669288141755	0.009597850081581726	Thr	Ala	TRUE	NA	2	0	0	0	0	1	0	0	0	0	0	0	0	0	0	1	0	0	0	0	0	0	0	0	0	0	0	0	0	0	0	0	0	0	0	0	0	0	0	0	0	0	0	0	0	0	0	0	0	0	0	0	0	0	0	0	0	0	0	0	0	0	0	0	0	0	46.52	FALSE	FALSE	FALSE	304	0.015
DACT1p.Gln448His	DACT1	0.0148803148728827	0.01039717196922437	0	0.040011646587805	NA	NA	0.05253690155982787	0.056980056980056974	NA	NA	0.01477669288141755	0.009597850081581726	His	Gln	TRUE	NA	2	0	0	0	0	1	0	0	0	0	0	0	0	0	0	1	0	0	0	0	0	0	0	0	0	0	0	0	0	0	0	0	0	0	0	0	0	0	0	0	0	0	0	0	0	0	0	0	0	0	0	0	0	0	0	0	0	0	0	0	0	0	0	0	0	0	47.32	FALSE	FALSE	FALSE	304	0.015
DCAF4L1p.Arg7Gln	DCAF4L1	0.0148803148728827	0.01039717196922437	0	0.04100406736816	NA	NA	0.05253690155982787	0.056980056980056974	NA	NA	0.01477669288141755	0.009597850081581726	Gln	Arg	FALSE	NA	2	0	0	0	0	1	0	0	0	0	0	0	0	0	0	1	0	0	0	0	0	0	0	0	0	0	0	0	0	0	0	0	0	0	0	0	0	0	0	0	0	0	0	0	0	0	0	0	0	0	0	0	0	0	0	0	0	0	0	0	0	0	0	0	0	0	47.6	FALSE	FALSE	FALSE	304	0.015
DCCp.Pro204Thr	DCC	0.0148803148728827	0.01039717196922437	0	0.04100406736816	NA	NA	0.05253690155982787	0.056980056980056974	NA	NA	0.01477669288141755	0.009597850081581726	Thr	Pro	TRUE	2	2	0	0	0	0	1	0	0	0	0	0	0	0	0	0	1	0	0	0	0	0	0	0	0	0	0	0	0	0	0	0	0	0	0	0	0	0	0	0	0	0	0	0	0	0	0	0	0	0	0	0	0	0	0	0	0	0	0	0	0	0	0	0	0	0	0	47.35	FALSE	FALSE	FALSE	304	0.015
DCHS1p.Pro3194Ser	DCHS1	0.0148803148728827	0.01039717196922437	0	0.040011646587805	NA	NA	0.05253690155982787	0.056980056980056974	NA	NA	0.01477669288141755	0.009597850081581726	Ser	Pro	TRUE	NA	2	0	0	0	0	1	0	0	0	0	0	0	0	0	0	1	0	0	0	0	0	0	0	0	0	0	0	0	0	0	0	0	0	0	0	0	0	0	0	0	0	0	0	0	0	0	0	0	0	0	0	0	0	0	0	0	0	0	0	0	0	0	0	0	0	0	48.14	FALSE	FALSE	FALSE	304	0.015
DCLK1p.Pro556Ala	DCLK1	0.0148803148728827	0.01039717196922437	0	0.04100406736816	NA	NA	0.05253690155982787	0.056980056980056974	NA	NA	0.01477669288141755	0.009597850081581726	Ala	Pro	FALSE	NA	2	0	0	0	0	1	0	0	0	0	0	0	0	0	0	1	0	0	0	0	0	0	0	0	0	0	0	0	0	0	0	0	0	0	0	0	0	0	0	0	0	0	0	0	0	0	0	0	0	0	0	0	0	0	0	0	0	0	0	0	0	0	0	0	0	0	47.47	FALSE	FALSE	FALSE	304	0.015
DDR2p.Met629Val	DDR2	0.0148803148728827	0.01039717196922437	0	0.04100406736816	NA	NA	0.05253690155982787	0.056980056980056974	NA	NA	0.01477669288141755	0.009597850081581726	Val	Met	FALSE	1	2	0	0	0	0	1	0	0	0	0	0	0	0	0	0	1	0	0	0	0	0	0	0	0	0	0	0	0	0	0	0	0	0	0	0	0	0	0	0	0	0	0	0	0	0	0	0	0	0	0	0	0	0	0	0	0	0	0	0	0	0	0	0	0	0	0	47.02	FALSE	FALSE	FALSE	304	0.015
DIRAS3p.Thr52Met	DIRAS3	0.0148803148728827	0.01039717196922437	0	0.040011646587805	NA	NA	0.05253690155982787	0.056980056980056974	NA	NA	0.01477669288141755	0.009597850081581726	Met	Thr	FALSE	NA	2	0	0	0	0	1	0	0	0	0	0	0	0	0	0	1	0	0	0	0	0	0	0	0	0	0	0	0	0	0	0	0	0	0	0	0	0	0	0	0	0	0	0	0	0	0	0	0	0	0	0	0	0	0	0	0	0	0	0	0	0	0	0	0	0	0	47.41	FALSE	FALSE	FALSE	304	0.015
DLC1p.Val624Ile	DLC1	0.0148803148728827	0.01039717196922437	0	0.04100406736816	NA	NA	0.05253690155982787	0.056980056980056974	NA	NA	0.01477669288141755	0.009597850081581726	Ile	Val	FALSE	NA	2	0	0	0	0	1	0	0	0	0	0	0	0	0	0	1	0	0	0	0	0	0	0	0	0	0	0	0	0	0	0	0	0	0	0	0	0	0	0	0	0	0	0	0	0	0	0	0	0	0	0	0	0	0	0	0	0	0	0	0	0	0	0	0	0	0	47.51	FALSE	FALSE	FALSE	304	0.015
DMDp.Arg2649Trp	DMD	0.0148803148728827	0.01039717196922437	0	0.040011646587805	NA	NA	0.05253690155982787	0.056980056980056974	NA	NA	0.01477669288141755	0.009597850081581726	Trp	Arg	FALSE	NA	2	0	0	0	0	1	0	0	0	0	0	0	0	0	0	1	0	0	0	0	0	0	0	0	0	0	0	0	0	0	0	0	0	0	0	0	0	0	0	0	0	0	0	0	0	0	0	0	0	0	0	0	0	0	0	0	0	0	0	0	0	0	0	0	0	0	46.86	FALSE	FALSE	FALSE	304	0.015
DNAH3p.Ala41Thr	DNAH3	0.0148803148728827	0.01039717196922437	0	0.04100406736816	NA	NA	0.05253690155982787	0.056980056980056974	NA	NA	0.01477669288141755	0.009597850081581726	Thr	Ala	TRUE	NA	2	0	0	0	0	1	0	0	0	0	0	0	0	0	0	1	0	0	0	0	0	0	0	0	0	0	0	0	0	0	0	0	0	0	0	0	0	0	0	0	0	0	0	0	0	0	0	0	0	0	0	0	0	0	0	0	0	0	0	0	0	0	0	0	0	0	47.28	FALSE	FALSE	FALSE	304	0.015
DNAH8p.Glu3104Lys	DNAH8	0.0148803148728827	0.01039717196922437	0	0.040011646587805	NA	NA	0.05253690155982787	0.056980056980056974	NA	NA	0.01477669288141755	0.009597850081581726	Lys	Glu	TRUE	NA	2	0	0	0	0	1	0	0	0	0	0	0	0	0	0	1	0	0	0	0	0	0	0	0	0	0	0	0	0	0	0	0	0	0	0	0	0	0	0	0	0	0	0	0	0	0	0	0	0	0	0	0	0	0	0	0	0	0	0	0	0	0	0	0	0	0	48.09	FALSE	FALSE	FALSE	304	0.015
DSCAML1p.Val817Ile	DSCAML1	0.0148803148728827	0.01039717196922437	0	0.040011646587805	NA	NA	0.05253690155982787	0.056980056980056974	NA	NA	0.01477669288141755	0.009597850081581726	Ile	Val	FALSE	NA	2	0	0	0	0	1	0	0	0	0	0	0	0	0	0	1	0	0	0	0	0	0	0	0	0	0	0	0	0	0	0	0	0	0	0	0	0	0	0	0	0	0	0	0	0	0	0	0	0	0	0	0	0	0	0	0	0	0	0	0	0	0	0	0	0	0	47.84	FALSE	FALSE	FALSE	304	0.015
DYSFp.Thr955Ile	DYSF	0.0148803148728827	0.01039717196922437	0	0.040011646587805	NA	NA	0.05253690155982787	0.056980056980056974	NA	NA	0.01477669288141755	0.009597850081581726	Ile	Thr	FALSE	NA	2	0	0	0	0	1	0	0	0	0	0	0	0	0	0	1	0	0	0	0	0	0	0	0	0	0	0	0	0	0	0	0	0	0	0	0	0	0	0	0	0	0	0	0	0	0	0	0	0	0	0	0	0	0	0	0	0	0	0	0	0	0	0	0	0	0	47.83	FALSE	FALSE	FALSE	304	0.015
EHBP1p.Gly661Val	EHBP1	0.0148803148728827	0.01039717196922437	0	0.04100406736816	NA	NA	0.05253690155982787	0.056980056980056974	NA	NA	0.01477669288141755	0.009597850081581726	Val	Gly	FALSE	NA	2	0	0	0	0	1	0	0	0	0	0	0	0	0	0	1	0	0	0	0	0	0	0	0	0	0	0	0	0	0	0	0	0	0	0	0	0	0	0	0	0	0	0	0	0	0	0	0	0	0	0	0	0	0	0	0	0	0	0	0	0	0	0	0	0	0	47.27	FALSE	FALSE	FALSE	304	0.015
EMID1p.Ala90Thr	EMID1	0.0148803148728827	0.01039717196922437	0	0.04100406736816	NA	NA	0.05253690155982787	0.056980056980056974	NA	NA	0.01477669288141755	0.009597850081581726	Thr	Ala	TRUE	NA	2	0	0	0	0	1	0	0	0	0	0	0	0	0	0	1	0	0	0	0	0	0	0	0	0	0	0	0	0	0	0	0	0	0	0	0	0	0	0	0	0	0	0	0	0	0	0	0	0	0	0	0	0	0	0	0	0	0	0	0	0	0	0	0	0	0	47.4	FALSE	FALSE	FALSE	304	0.015
EPPK1p.Val1776Met	EPPK1	0.0148803148728827	0.01039717196922437	0	0.040011646587805	NA	NA	0.05253690155982787	0.056980056980056974	NA	NA	0.01477669288141755	0.009597850081581726	Met	Val	FALSE	NA	2	0	0	0	0	1	0	0	0	0	0	0	0	0	0	1	0	0	0	0	0	0	0	0	0	0	0	0	0	0	0	0	0	0	0	0	0	0	0	0	0	0	0	0	0	0	0	0	0	0	0	0	0	0	0	0	0	0	0	0	0	0	0	0	0	0	46.71	FALSE	FALSE	FALSE	304	0.015
F13Bp.Thr145Ala	F13B	0.0148803148728827	0.01039717196922437	0	0.040011646587805	NA	NA	0.05253690155982787	0.056980056980056974	NA	NA	0.01477669288141755	0.009597850081581726	Ala	Thr	FALSE	NA	2	0	0	0	0	1	0	0	0	0	0	0	0	0	0	1	0	0	0	0	0	0	0	0	0	0	0	0	0	0	0	0	0	0	0	0	0	0	0	0	0	0	0	0	0	0	0	0	0	0	0	0	0	0	0	0	0	0	0	0	0	0	0	0	0	0	47.06	FALSE	FALSE	FALSE	304	0.015
FAM189A1p.Val180Met	FAM189A1	0.0148803148728827	0.01039717196922437	0	0.040011646587805	NA	NA	0.05253690155982787	0.056980056980056974	NA	NA	0.01477669288141755	0.009597850081581726	Met	Val	FALSE	NA	2	0	0	0	0	1	0	0	0	0	0	0	0	0	0	1	0	0	0	0	0	0	0	0	0	0	0	0	0	0	0	0	0	0	0	0	0	0	0	0	0	0	0	0	0	0	0	0	0	0	0	0	0	0	0	0	0	0	0	0	0	0	0	0	0	0	47.12	FALSE	FALSE	FALSE	304	0.015
FBF1p.Thr672Met	FBF1	0.0148803148728827	0.01039717196922437	0	0.040011646587805	NA	NA	0.05253690155982787	0.056980056980056974	NA	NA	0.01477669288141755	0.009597850081581726	Met	Thr	FALSE	NA	2	0	0	0	0	1	0	0	0	0	0	0	0	0	0	1	0	0	0	0	0	0	0	0	0	0	0	0	0	0	0	0	0	0	0	0	0	0	0	0	0	0	0	0	0	0	0	0	0	0	0	0	0	0	0	0	0	0	0	0	0	0	0	0	0	0	47.05	FALSE	FALSE	FALSE	304	0.015
FBN1p.Cys129Tyr	FBN1	0.0148803148728827	0.01039717196922437	0	0.040011646587805	NA	NA	0.05253690155982787	0.056980056980056974	NA	NA	0.01477669288141755	0.009597850081581726	Tyr	Cys	TRUE	NA	2	0	0	0	0	1	0	0	0	0	0	0	0	0	0	1	0	0	0	0	0	0	0	0	0	0	0	0	0	0	0	0	0	0	0	0	0	0	0	0	0	0	0	0	0	0	0	0	0	0	0	0	0	0	0	0	0	0	0	0	0	0	0	0	0	0	47.52	FALSE	FALSE	FALSE	304	0.015
FBXO39p.Arg252Trp	FBXO39	0.0148803148728827	0.01039717196922437	0	0.04100406736816	NA	NA	0.05253690155982787	0.056980056980056974	NA	NA	0.01477669288141755	0.009597850081581726	Trp	Arg	FALSE	NA	2	0	0	0	0	1	0	0	0	0	0	0	0	0	0	1	0	0	0	0	0	0	0	0	0	0	0	0	0	0	0	0	0	0	0	0	0	0	0	0	0	0	0	0	0	0	0	0	0	0	0	0	0	0	0	0	0	0	0	0	0	0	0	0	0	0	48	FALSE	FALSE	FALSE	304	0.015
FCRL5p.Ala426Thr	FCRL5	0.0148803148728827	0.01039717196922437	0	0.04100406736816	NA	NA	0.05253690155982787	0.056980056980056974	NA	NA	0.01477669288141755	0.009597850081581726	Thr	Ala	TRUE	NA	2	0	0	0	0	1	0	0	0	0	0	0	0	0	0	1	0	0	0	0	0	0	0	0	0	0	0	0	0	0	0	0	0	0	0	0	0	0	0	0	0	0	0	0	0	0	0	0	0	0	0	0	0	0	0	0	0	0	0	0	0	0	0	0	0	0	46.49	FALSE	FALSE	FALSE	304	0.015
FNDC1p.Arg609Cys	FNDC1	0.0148803148728827	0.01039717196922437	0	0.04100406736816	NA	NA	0.05253690155982787	0.056980056980056974	NA	NA	0.01477669288141755	0.009597850081581726	Cys	Arg	TRUE	NA	2	0	0	0	0	1	0	0	0	0	0	0	0	0	0	1	0	0	0	0	0	0	0	0	0	0	0	0	0	0	0	0	0	0	0	0	0	0	0	0	0	0	0	0	0	0	0	0	0	0	0	0	0	0	0	0	0	0	0	0	0	0	0	0	0	0	46.68	FALSE	FALSE	FALSE	304	0.015
FRYp.Arg1197Ter	FRY	0.0148803148728827	0.01039717196922437	0	0.04100406736816	NA	NA	0.05253690155982787	0.056980056980056974	NA	NA	0.01477669288141755	0.009597850081581726	Ter	Arg	FALSE	NA	2	0	0	0	0	1	0	0	0	0	0	0	0	0	0	1	0	0	0	0	0	0	0	0	0	0	0	0	0	0	0	0	0	0	0	0	0	0	0	0	0	0	0	0	0	0	0	0	0	0	0	0	0	0	0	0	0	0	0	0	0	0	0	0	0	0	47.69	FALSE	FALSE	FALSE	304	0.015
GBP7p.Arg412Trp	GBP7	0.0148803148728827	0.01039717196922437	0	0.04100406736816	NA	NA	0.05253690155982787	0.056980056980056974	NA	NA	0.01477669288141755	0.009597850081581726	Trp	Arg	FALSE	NA	2	0	0	0	0	1	0	0	0	0	0	0	0	0	0	1	0	0	0	0	0	0	0	0	0	0	0	0	0	0	0	0	0	0	0	0	0	0	0	0	0	0	0	0	0	0	0	0	0	0	0	0	0	0	0	0	0	0	0	0	0	0	0	0	0	0	47.94	FALSE	FALSE	FALSE	304	0.015
GGT6p.Arg259His	GGT6	0.0148803148728827	0.01039717196922437	0	0.04100406736816	NA	NA	0.05253690155982787	0.056980056980056974	NA	NA	0.01477669288141755	0.009597850081581726	His	Arg	TRUE	NA	2	0	0	0	0	1	0	0	0	0	0	0	0	0	0	1	0	0	0	0	0	0	0	0	0	0	0	0	0	0	0	0	0	0	0	0	0	0	0	0	0	0	0	0	0	0	0	0	0	0	0	0	0	0	0	0	0	0	0	0	0	0	0	0	0	0	46.81	FALSE	FALSE	FALSE	304	0.015
GPNMBp.Arg77His	GPNMB	0.0148803148728827	0.01039717196922437	0	0.040011646587805	NA	NA	0.05253690155982787	0.056980056980056974	NA	NA	0.01477669288141755	0.009597850081581726	His	Arg	TRUE	NA	2	0	0	0	0	1	0	0	0	0	0	0	0	0	0	1	0	0	0	0	0	0	0	0	0	0	0	0	0	0	0	0	0	0	0	0	0	0	0	0	0	0	0	0	0	0	0	0	0	0	0	0	0	0	0	0	0	0	0	0	0	0	0	0	0	0	47.39	FALSE	FALSE	FALSE	304	0.015
GPR115p.Ala161Thr	GPR115	0.0148803148728827	0.01039717196922437	0	0.04100406736816	NA	NA	0.05253690155982787	0.056980056980056974	NA	NA	0.01477669288141755	0.009597850081581726	Thr	Ala	TRUE	NA	2	0	0	0	0	1	0	0	0	0	0	0	0	0	0	1	0	0	0	0	0	0	0	0	0	0	0	0	0	0	0	0	0	0	0	0	0	0	0	0	0	0	0	0	0	0	0	0	0	0	0	0	0	0	0	0	0	0	0	0	0	0	0	0	0	0	47.32	FALSE	FALSE	FALSE	304	0.015
GPR133p.Arg673His	GPR133	0.0148803148728827	0.01039717196922437	0	0.040011646587805	NA	NA	0.05253690155982787	0.056980056980056974	NA	NA	0.01477669288141755	0.009597850081581726	His	Arg	TRUE	NA	2	0	0	0	0	1	0	0	0	0	0	0	0	0	0	1	0	0	0	0	0	0	0	0	0	0	0	0	0	0	0	0	0	0	0	0	0	0	0	0	0	0	0	0	0	0	0	0	0	0	0	0	0	0	0	0	0	0	0	0	0	0	0	0	0	0	46.38	FALSE	FALSE	FALSE	304	0.015
GPRIN1p.Arg729His	GPRIN1	0.0148803148728827	0.01039717196922437	0	0.040011646587805	NA	NA	0.05253690155982787	0.056980056980056974	NA	NA	0.01477669288141755	0.009597850081581726	His	Arg	TRUE	NA	2	0	0	0	0	1	0	0	0	0	0	0	0	0	0	1	0	0	0	0	0	0	0	0	0	0	0	0	0	0	0	0	0	0	0	0	0	0	0	0	0	0	0	0	0	0	0	0	0	0	0	0	0	0	0	0	0	0	0	0	0	0	0	0	0	0	47.62	FALSE	FALSE	FALSE	304	0.015
GRM3p.Asp873Asn	GRM3	0.0148803148728827	0.01039717196922437	0	0.04100406736816	NA	NA	0.05253690155982787	0.056980056980056974	NA	NA	0.01477669288141755	0.009597850081581726	Asn	Asp	FALSE	2	2	0	0	0	0	1	0	0	0	0	0	0	0	0	0	1	0	0	0	0	0	0	0	0	0	0	0	0	0	0	0	0	0	0	0	0	0	0	0	0	0	0	0	0	0	0	0	0	0	0	0	0	0	0	0	0	0	0	0	0	0	0	0	0	0	0	46.97	FALSE	FALSE	FALSE	304	0.015
GRM3p.Gly223Arg	GRM3	0.0148803148728827	0.01039717196922437	0	0.04100406736816	NA	NA	0.05253690155982787	0.056980056980056974	NA	NA	0.01477669288141755	0.009597850081581726	Arg	Gly	TRUE	2	2	0	0	0	0	1	0	0	0	0	0	0	0	0	0	1	0	0	0	0	0	0	0	0	0	0	0	0	0	0	0	0	0	0	0	0	0	0	0	0	0	0	0	0	0	0	0	0	0	0	0	0	0	0	0	0	0	0	0	0	0	0	0	0	0	0	47.41	FALSE	FALSE	FALSE	304	0.015
GSNp.Pro181Ser	GSN	0.0148803148728827	0.01039717196922437	0	0.040011646587805	NA	NA	0.05253690155982787	0.056980056980056974	NA	NA	0.01477669288141755	0.009597850081581726	Ser	Pro	TRUE	NA	2	0	0	0	0	1	0	0	0	0	0	0	0	0	0	1	0	0	0	0	0	0	0	0	0	0	0	0	0	0	0	0	0	0	0	0	0	0	0	0	0	0	0	0	0	0	0	0	0	0	0	0	0	0	0	0	0	0	0	0	0	0	0	0	0	0	47.86	FALSE	FALSE	FALSE	304	0.015
HIST1H3Hp.Arg27Gln	HIST1H3H	0.0148803148728827	0.01039717196922437	0	0.04100406736816	NA	NA	0.05253690155982787	0.056980056980056974	NA	NA	0.01477669288141755	0.009597850081581726	Gln	Arg	FALSE	NA	2	0	0	0	0	1	0	0	0	0	0	0	0	0	0	1	0	0	0	0	0	0	0	0	0	0	0	0	0	0	0	0	0	0	0	0	0	0	0	0	0	0	0	0	0	0	0	0	0	0	0	0	0	0	0	0	0	0	0	0	0	0	0	0	0	0	47.02	FALSE	FALSE	FALSE	304	0.015
HOXD4p.Thr125Met	HOXD4	0.0148803148728827	0.01039717196922437	0	0.040011646587805	NA	NA	0.05253690155982787	0.056980056980056974	NA	NA	0.01477669288141755	0.009597850081581726	Met	Thr	FALSE	NA	2	0	0	0	0	1	0	0	0	0	0	0	0	0	0	1	0	0	0	0	0	0	0	0	0	0	0	0	0	0	0	0	0	0	0	0	0	0	0	0	0	0	0	0	0	0	0	0	0	0	0	0	0	0	0	0	0	0	0	0	0	0	0	0	0	0	47.38	FALSE	FALSE	FALSE	304	0.015
HSD3B7p.Arg211His	HSD3B7	0.0148803148728827	0.01039717196922437	0	0.040011646587805	NA	NA	0.05253690155982787	0.056980056980056974	NA	NA	0.01477669288141755	0.009597850081581726	His	Arg	TRUE	NA	2	0	0	0	0	1	0	0	0	0	0	0	0	0	0	1	0	0	0	0	0	0	0	0	0	0	0	0	0	0	0	0	0	0	0	0	0	0	0	0	0	0	0	0	0	0	0	0	0	0	0	0	0	0	0	0	0	0	0	0	0	0	0	0	0	0	47.67	FALSE	FALSE	FALSE	304	0.015
HTTp.Ala928Thr	HTT	0.0148803148728827	0.01039717196922437	0	0.040011646587805	NA	NA	0.05253690155982787	0.056980056980056974	NA	NA	0.01477669288141755	0.009597850081581726	Thr	Ala	TRUE	NA	2	0	0	0	0	1	0	0	0	0	0	0	0	0	0	1	0	0	0	0	0	0	0	0	0	0	0	0	0	0	0	0	0	0	0	0	0	0	0	0	0	0	0	0	0	0	0	0	0	0	0	0	0	0	0	0	0	0	0	0	0	0	0	0	0	0	48.23	FALSE	FALSE	FALSE	304	0.015
HUWE1p.Arg4122His	HUWE1	0.0148803148728827	0.01039717196922437	0	0.040011646587805	NA	NA	0.05253690155982787	0.056980056980056974	NA	NA	0.01477669288141755	0.009597850081581726	His	Arg	TRUE	NA	2	0	0	0	0	1	0	0	0	0	0	0	0	0	0	1	0	0	0	0	0	0	0	0	0	0	0	0	0	0	0	0	0	0	0	0	0	0	0	0	0	0	0	0	0	0	0	0	0	0	0	0	0	0	0	0	0	0	0	0	0	0	0	0	0	0	47.53	FALSE	FALSE	FALSE	304	0.015
HYOU1p.Glu535Lys	HYOU1	0.0148803148728827	0.01039717196922437	0	0.04100406736816	NA	NA	0.05253690155982787	0.056980056980056974	NA	NA	0.01477669288141755	0.009597850081581726	Lys	Glu	TRUE	NA	2	0	0	0	0	1	0	0	0	0	0	0	0	0	0	1	0	0	0	0	0	0	0	0	0	0	0	0	0	0	0	0	0	0	0	0	0	0	0	0	0	0	0	0	0	0	0	0	0	0	0	0	0	0	0	0	0	0	0	0	0	0	0	0	0	0	47.19	FALSE	FALSE	FALSE	304	0.015
ICAM2p.Pro168Leu	ICAM2	0.0148803148728827	0.01039717196922437	0	0.040011646587805	NA	NA	0.05253690155982787	0.056980056980056974	NA	NA	0.01477669288141755	0.009597850081581726	Leu	Pro	FALSE	NA	2	0	0	0	0	1	0	0	0	0	0	0	0	0	0	1	0	0	0	0	0	0	0	0	0	0	0	0	0	0	0	0	0	0	0	0	0	0	0	0	0	0	0	0	0	0	0	0	0	0	0	0	0	0	0	0	0	0	0	0	0	0	0	0	0	0	47.65	FALSE	FALSE	FALSE	304	0.015
IGDCC4p.Ala64Thr	IGDCC4	0.0148803148728827	0.01039717196922437	0	0.040011646587805	NA	NA	0.05253690155982787	0.056980056980056974	NA	NA	0.01477669288141755	0.009597850081581726	Thr	Ala	TRUE	NA	2	0	0	0	0	1	0	0	0	0	0	0	0	0	0	1	0	0	0	0	0	0	0	0	0	0	0	0	0	0	0	0	0	0	0	0	0	0	0	0	0	0	0	0	0	0	0	0	0	0	0	0	0	0	0	0	0	0	0	0	0	0	0	0	0	0	47.15	FALSE	FALSE	FALSE	304	0.015
IL18R1p.Ser62Leu	IL18R1	0.0148803148728827	0.01039717196922437	0	0.04100406736816	NA	NA	0.05253690155982787	0.056980056980056974	NA	NA	0.01477669288141755	0.009597850081581726	Leu	Ser	FALSE	NA	2	0	0	0	0	1	0	0	0	0	0	0	0	0	0	1	0	0	0	0	0	0	0	0	0	0	0	0	0	0	0	0	0	0	0	0	0	0	0	0	0	0	0	0	0	0	0	0	0	0	0	0	0	0	0	0	0	0	0	0	0	0	0	0	0	0	47.39	FALSE	FALSE	FALSE	304	0.015
INO80Dp.Ser901Cys	INO80D	0.0148803148728827	0.01039717196922437	0	0.04100406736816	NA	NA	0.05253690155982787	0.056980056980056974	NA	NA	0.01477669288141755	0.009597850081581726	Cys	Ser	TRUE	NA	2	0	0	0	0	1	0	0	0	0	0	0	0	0	0	1	0	0	0	0	0	0	0	0	0	0	0	0	0	0	0	0	0	0	0	0	0	0	0	0	0	0	0	0	0	0	0	0	0	0	0	0	0	0	0	0	0	0	0	0	0	0	0	0	0	0	47.23	FALSE	FALSE	FALSE	304	0.015
INTS1p.Val1089Met	INTS1	0.0148803148728827	0.01039717196922437	0	0.040011646587805	NA	NA	0.05253690155982787	0.056980056980056974	NA	NA	0.01477669288141755	0.009597850081581726	Met	Val	FALSE	NA	2	0	0	0	0	1	0	0	0	0	0	0	0	0	0	1	0	0	0	0	0	0	0	0	0	0	0	0	0	0	0	0	0	0	0	0	0	0	0	0	0	0	0	0	0	0	0	0	0	0	0	0	0	0	0	0	0	0	0	0	0	0	0	0	0	0	47.89	FALSE	FALSE	FALSE	304	0.015
ISM2p.Glu270Lys	ISM2	0.0148803148728827	0.01039717196922437	0	0.04100406736816	NA	NA	0.05253690155982787	0.056980056980056974	NA	NA	0.01477669288141755	0.009597850081581726	Lys	Glu	TRUE	NA	2	0	0	0	0	1	0	0	0	0	0	0	0	0	0	1	0	0	0	0	0	0	0	0	0	0	0	0	0	0	0	0	0	0	0	0	0	0	0	0	0	0	0	0	0	0	0	0	0	0	0	0	0	0	0	0	0	0	0	0	0	0	0	0	0	0	46.94	FALSE	FALSE	FALSE	304	0.015
ITGB4p.Glu528Lys	ITGB4	0.0148803148728827	0.01039717196922437	0	0.040011646587805	NA	NA	0.05253690155982787	0.056980056980056974	NA	NA	0.01477669288141755	0.009597850081581726	Lys	Glu	TRUE	NA	2	0	0	0	0	1	0	0	0	0	0	0	0	0	0	1	0	0	0	0	0	0	0	0	0	0	0	0	0	0	0	0	0	0	0	0	0	0	0	0	0	0	0	0	0	0	0	0	0	0	0	0	0	0	0	0	0	0	0	0	0	0	0	0	0	0	46.99	FALSE	FALSE	FALSE	304	0.015
KCNC1p.Arg234Cys	KCNC1	0.0148803148728827	0.01039717196922437	0	0.04100406736816	NA	NA	0.05253690155982787	0.056980056980056974	NA	NA	0.01477669288141755	0.009597850081581726	Cys	Arg	TRUE	NA	2	0	0	0	0	1	0	0	0	0	0	0	0	0	0	1	0	0	0	0	0	0	0	0	0	0	0	0	0	0	0	0	0	0	0	0	0	0	0	0	0	0	0	0	0	0	0	0	0	0	0	0	0	0	0	0	0	0	0	0	0	0	0	0	0	0	47.1	FALSE	FALSE	FALSE	304	0.015
KCNJ4p.Arg177Gln	KCNJ4	0.0148803148728827	0.01039717196922437	0	0.04100406736816	NA	NA	0.05253690155982787	0.056980056980056974	NA	NA	0.01477669288141755	0.009597850081581726	Gln	Arg	FALSE	NA	2	0	0	0	0	1	0	0	0	0	0	0	0	0	0	1	0	0	0	0	0	0	0	0	0	0	0	0	0	0	0	0	0	0	0	0	0	0	0	0	0	0	0	0	0	0	0	0	0	0	0	0	0	0	0	0	0	0	0	0	0	0	0	0	0	0	46.92	FALSE	FALSE	FALSE	304	0.015
KCNK13p.Arg320Gln	KCNK13	0.0148803148728827	0.01039717196922437	0	0.040011646587805	NA	NA	0.05253690155982787	0.056980056980056974	NA	NA	0.01477669288141755	0.009597850081581726	Gln	Arg	FALSE	NA	2	0	0	0	0	1	0	0	0	0	0	0	0	0	0	1	0	0	0	0	0	0	0	0	0	0	0	0	0	0	0	0	0	0	0	0	0	0	0	0	0	0	0	0	0	0	0	0	0	0	0	0	0	0	0	0	0	0	0	0	0	0	0	0	0	0	47.86	FALSE	FALSE	FALSE	304	0.015
KCTD18p.Ala386Thr	KCTD18	0.0148803148728827	0.01039717196922437	0	0.040011646587805	NA	NA	0.05253690155982787	0.056980056980056974	NA	NA	0.01477669288141755	0.009597850081581726	Thr	Ala	TRUE	NA	2	0	0	0	0	1	0	0	0	0	0	0	0	0	0	1	0	0	0	0	0	0	0	0	0	0	0	0	0	0	0	0	0	0	0	0	0	0	0	0	0	0	0	0	0	0	0	0	0	0	0	0	0	0	0	0	0	0	0	0	0	0	0	0	0	0	47.89	FALSE	FALSE	FALSE	304	0.015
KIAA0430p.Arg1272Cys	KIAA0430	0.0148803148728827	0.01039717196922437	0	0.04100406736816	NA	NA	0.05253690155982787	0.056980056980056974	NA	NA	0.01477669288141755	0.009597850081581726	Cys	Arg	TRUE	NA	2	0	0	0	0	1	0	0	0	0	0	0	0	0	0	1	0	0	0	0	0	0	0	0	0	0	0	0	0	0	0	0	0	0	0	0	0	0	0	0	0	0	0	0	0	0	0	0	0	0	0	0	0	0	0	0	0	0	0	0	0	0	0	0	0	0	46.82	FALSE	FALSE	FALSE	304	0.015
KIF15p.Arg1374His	KIF15	0.0148803148728827	0.01039717196922437	0	0.04100406736816	NA	NA	0.05253690155982787	0.056980056980056974	NA	NA	0.01477669288141755	0.009597850081581726	His	Arg	TRUE	NA	2	0	0	0	0	1	0	0	0	0	0	0	0	0	0	1	0	0	0	0	0	0	0	0	0	0	0	0	0	0	0	0	0	0	0	0	0	0	0	0	0	0	0	0	0	0	0	0	0	0	0	0	0	0	0	0	0	0	0	0	0	0	0	0	0	0	47.43	FALSE	FALSE	FALSE	304	0.015
KMT2Cp.Met812Ile	KMT2C	0.0148803148728827	0.01039717196922437	0	0.040011646587805	NA	NA	0.05253690155982787	0.056980056980056974	NA	NA	0.01477669288141755	0.009597850081581726	Ile	Met	FALSE	1	2	0	0	0	0	1	0	0	0	0	0	0	0	0	0	1	0	0	0	0	0	0	0	0	0	0	0	0	0	0	0	0	0	0	0	0	0	0	0	0	0	0	0	0	0	0	0	0	0	0	0	0	0	0	0	0	0	0	0	0	0	0	0	0	0	0	47.36	FALSE	FALSE	FALSE	304	0.015
KRT4p.Arg417Ter	KRT4	0.0148803148728827	0.01039717196922437	0	0.040011646587805	NA	NA	0.05253690155982787	0.056980056980056974	NA	NA	0.01477669288141755	0.009597850081581726	Ter	Arg	FALSE	NA	2	0	0	0	0	1	0	0	0	0	0	0	0	0	0	1	0	0	0	0	0	0	0	0	0	0	0	0	0	0	0	0	0	0	0	0	0	0	0	0	0	0	0	0	0	0	0	0	0	0	0	0	0	0	0	0	0	0	0	0	0	0	0	0	0	0	47.42	FALSE	FALSE	FALSE	304	0.015
LAMC1p.Arg527His	LAMC1	0.0148803148728827	0.01039717196922437	0	0.040011646587805	NA	NA	0.05253690155982787	0.056980056980056974	NA	NA	0.01477669288141755	0.009597850081581726	His	Arg	TRUE	NA	2	0	0	0	0	1	0	0	0	0	0	0	0	0	0	1	0	0	0	0	0	0	0	0	0	0	0	0	0	0	0	0	0	0	0	0	0	0	0	0	0	0	0	0	0	0	0	0	0	0	0	0	0	0	0	0	0	0	0	0	0	0	0	0	0	0	47.27	FALSE	FALSE	FALSE	304	0.015
LILRA1p.Ala360Val	LILRA1	0.0148803148728827	0.01039717196922437	0	0.04100406736816	NA	NA	0.05253690155982787	0.056980056980056974	NA	NA	0.01477669288141755	0.009597850081581726	Val	Ala	FALSE	NA	2	0	0	0	0	1	0	0	0	0	0	0	0	0	0	1	0	0	0	0	0	0	0	0	0	0	0	0	0	0	0	0	0	0	0	0	0	0	0	0	0	0	0	0	0	0	0	0	0	0	0	0	0	0	0	0	0	0	0	0	0	0	0	0	0	0	47.48	FALSE	FALSE	FALSE	304	0.015
LPHN3p.Arg234Trp	LPHN3	0.0148803148728827	0.01039717196922437	0	0.04100406736816	NA	NA	0.05253690155982787	0.056980056980056974	NA	NA	0.01477669288141755	0.009597850081581726	Trp	Arg	FALSE	NA	2	0	0	0	0	1	0	0	0	0	0	0	0	0	0	1	0	0	0	0	0	0	0	0	0	0	0	0	0	0	0	0	0	0	0	0	0	0	0	0	0	0	0	0	0	0	0	0	0	0	0	0	0	0	0	0	0	0	0	0	0	0	0	0	0	0	48.14	FALSE	FALSE	FALSE	304	0.015
LRP1Bp.Thr4349Met	LRP1B	0.0148803148728827	0.01039717196922437	0	0.040011646587805	NA	NA	0.05253690155982787	0.056980056980056974	NA	NA	0.01477669288141755	0.009597850081581726	Met	Thr	FALSE	1	2	0	0	0	0	1	0	0	0	0	0	0	0	0	0	1	0	0	0	0	0	0	0	0	0	0	0	0	0	0	0	0	0	0	0	0	0	0	0	0	0	0	0	0	0	0	0	0	0	0	0	0	0	0	0	0	0	0	0	0	0	0	0	0	0	0	47.29	FALSE	FALSE	FALSE	304	0.015
LRRC32p.Arg358Cys	LRRC32	0.0148803148728827	0.01039717196922437	0	0.040011646587805	NA	NA	0.05253690155982787	0.056980056980056974	NA	NA	0.01477669288141755	0.009597850081581726	Cys	Arg	TRUE	NA	2	0	0	0	0	1	0	0	0	0	0	0	0	0	0	1	0	0	0	0	0	0	0	0	0	0	0	0	0	0	0	0	0	0	0	0	0	0	0	0	0	0	0	0	0	0	0	0	0	0	0	0	0	0	0	0	0	0	0	0	0	0	0	0	0	0	47.31	FALSE	FALSE	FALSE	304	0.015
MAD1L1p.Arg650Gln	MAD1L1	0.0148803148728827	0.01039717196922437	0	0.040011646587805	NA	NA	0.05253690155982787	0.056980056980056974	NA	NA	0.01477669288141755	0.009597850081581726	Gln	Arg	FALSE	NA	2	0	0	0	0	1	0	0	0	0	0	0	0	0	0	1	0	0	0	0	0	0	0	0	0	0	0	0	0	0	0	0	0	0	0	0	0	0	0	0	0	0	0	0	0	0	0	0	0	0	0	0	0	0	0	0	0	0	0	0	0	0	0	0	0	0	47.52	FALSE	FALSE	FALSE	304	0.015
MAGEC1p.Ile423Leu	MAGEC1	0.0148803148728827	0.01039717196922437	0	0.04100406736816	NA	NA	0.05253690155982787	0.056980056980056974	NA	NA	0.01477669288141755	0.009597850081581726	Leu	Ile	FALSE	NA	2	0	0	0	0	1	0	0	0	0	0	0	0	0	0	1	0	0	0	0	0	0	0	0	0	0	0	0	0	0	0	0	0	0	0	0	0	0	0	0	0	0	0	0	0	0	0	0	0	0	0	0	0	0	0	0	0	0	0	0	0	0	0	0	0	0	46.79	FALSE	FALSE	FALSE	304	0.015
MAN2C1p.Arg289Gln	MAN2C1	0.0148803148728827	0.01039717196922437	0	0.04100406736816	NA	NA	0.05253690155982787	0.056980056980056974	NA	NA	0.01477669288141755	0.009597850081581726	Gln	Arg	FALSE	NA	2	0	0	0	0	1	0	0	0	0	0	0	0	0	0	1	0	0	0	0	0	0	0	0	0	0	0	0	0	0	0	0	0	0	0	0	0	0	0	0	0	0	0	0	0	0	0	0	0	0	0	0	0	0	0	0	0	0	0	0	0	0	0	0	0	0	47.94	FALSE	FALSE	FALSE	304	0.015
MAP3K8p.Leu444Val	MAP3K8	0.0148803148728827	0.01039717196922437	0	0.040011646587805	NA	NA	0.05253690155982787	0.056980056980056974	NA	NA	0.01477669288141755	0.009597850081581726	Val	Leu	FALSE	NA	2	0	0	0	0	1	0	0	0	0	0	0	0	0	0	1	0	0	0	0	0	0	0	0	0	0	0	0	0	0	0	0	0	0	0	0	0	0	0	0	0	0	0	0	0	0	0	0	0	0	0	0	0	0	0	0	0	0	0	0	0	0	0	0	0	0	47.36	FALSE	FALSE	FALSE	304	0.015
MASP1p.Lys254Asn	MASP1	0.0148803148728827	0.01039717196922437	0	0.040011646587805	NA	NA	0.05253690155982787	0.056980056980056974	NA	NA	0.01477669288141755	0.009597850081581726	Asn	Lys	FALSE	NA	2	0	0	0	0	1	0	0	0	0	0	0	0	0	0	1	0	0	0	0	0	0	0	0	0	0	0	0	0	0	0	0	0	0	0	0	0	0	0	0	0	0	0	0	0	0	0	0	0	0	0	0	0	0	0	0	0	0	0	0	0	0	0	0	0	0	47.53	FALSE	FALSE	FALSE	304	0.015
MDGA2p.Pro168Leu	MDGA2	0.0148803148728827	0.01039717196922437	0	0.040011646587805	NA	NA	0.05253690155982787	0.056980056980056974	NA	NA	0.01477669288141755	0.009597850081581726	Leu	Pro	FALSE	NA	2	0	0	0	0	1	0	0	0	0	0	0	0	0	0	1	0	0	0	0	0	0	0	0	0	0	0	0	0	0	0	0	0	0	0	0	0	0	0	0	0	0	0	0	0	0	0	0	0	0	0	0	0	0	0	0	0	0	0	0	0	0	0	0	0	0	47.51	FALSE	FALSE	FALSE	304	0.015
MED12Lp.Val965Leu	MED12L	0.0148803148728827	0.01039717196922437	0	0.040011646587805	NA	NA	0.05253690155982787	0.056980056980056974	NA	NA	0.01477669288141755	0.009597850081581726	Leu	Val	FALSE	NA	2	0	0	0	0	1	0	0	0	0	0	0	0	0	0	1	0	0	0	0	0	0	0	0	0	0	0	0	0	0	0	0	0	0	0	0	0	0	0	0	0	0	0	0	0	0	0	0	0	0	0	0	0	0	0	0	0	0	0	0	0	0	0	0	0	0	47.89	FALSE	FALSE	FALSE	304	0.015
MEI1p.Arg1153Trp	MEI1	0.0148803148728827	0.01039717196922437	0	0.040011646587805	NA	NA	0.05253690155982787	0.056980056980056974	NA	NA	0.01477669288141755	0.009597850081581726	Trp	Arg	FALSE	NA	2	0	0	0	0	1	0	0	0	0	0	0	0	0	0	1	0	0	0	0	0	0	0	0	0	0	0	0	0	0	0	0	0	0	0	0	0	0	0	0	0	0	0	0	0	0	0	0	0	0	0	0	0	0	0	0	0	0	0	0	0	0	0	0	0	0	48.08	FALSE	FALSE	FALSE	304	0.015
MEIS3p.Ser407Leu	MEIS3	0.0148803148728827	0.01039717196922437	0	0.04100406736816	NA	NA	0.05253690155982787	0.056980056980056974	NA	NA	0.01477669288141755	0.009597850081581726	Leu	Ser	FALSE	NA	2	0	0	0	0	1	0	0	0	0	0	0	0	0	0	1	0	0	0	0	0	0	0	0	0	0	0	0	0	0	0	0	0	0	0	0	0	0	0	0	0	0	0	0	0	0	0	0	0	0	0	0	0	0	0	0	0	0	0	0	0	0	0	0	0	0	48.14	FALSE	FALSE	FALSE	304	0.015
MEMO1p.Arg198His	MEMO1	0.0148803148728827	0.01039717196922437	0	0.04100406736816	NA	NA	0.05253690155982787	0.056980056980056974	NA	NA	0.01477669288141755	0.009597850081581726	His	Arg	TRUE	NA	2	0	0	0	0	1	0	0	0	0	0	0	0	0	0	1	0	0	0	0	0	0	0	0	0	0	0	0	0	0	0	0	0	0	0	0	0	0	0	0	0	0	0	0	0	0	0	0	0	0	0	0	0	0	0	0	0	0	0	0	0	0	0	0	0	0	47.57	FALSE	FALSE	FALSE	304	0.015
MEPEp.Glu290Lys	MEPE	0.0148803148728827	0.01039717196922437	0	0.040011646587805	NA	NA	0.05253690155982787	0.056980056980056974	NA	NA	0.01477669288141755	0.009597850081581726	Lys	Glu	TRUE	NA	2	0	0	0	0	1	0	0	0	0	0	0	0	0	0	1	0	0	0	0	0	0	0	0	0	0	0	0	0	0	0	0	0	0	0	0	0	0	0	0	0	0	0	0	0	0	0	0	0	0	0	0	0	0	0	0	0	0	0	0	0	0	0	0	0	0	47.61	FALSE	FALSE	FALSE	304	0.015
MMP15p.Asp99Asn	MMP15	0.0148803148728827	0.01039717196922437	0	0.040011646587805	NA	NA	0.05253690155982787	0.056980056980056974	NA	NA	0.01477669288141755	0.009597850081581726	Asn	Asp	FALSE	NA	2	0	0	0	0	1	0	0	0	0	0	0	0	0	0	1	0	0	0	0	0	0	0	0	0	0	0	0	0	0	0	0	0	0	0	0	0	0	0	0	0	0	0	0	0	0	0	0	0	0	0	0	0	0	0	0	0	0	0	0	0	0	0	0	0	0	47.53	FALSE	FALSE	FALSE	304	0.015
MRGPRX2p.Ser325Leu	MRGPRX2	0.0148803148728827	0.01039717196922437	0	0.040011646587805	NA	NA	0.05253690155982787	0.056980056980056974	NA	NA	0.01477669288141755	0.009597850081581726	Leu	Ser	FALSE	NA	2	0	0	0	0	1	0	0	0	0	0	0	0	0	0	1	0	0	0	0	0	0	0	0	0	0	0	0	0	0	0	0	0	0	0	0	0	0	0	0	0	0	0	0	0	0	0	0	0	0	0	0	0	0	0	0	0	0	0	0	0	0	0	0	0	0	47.47	FALSE	FALSE	FALSE	304	0.015
MTA1p.Arg699Trp	MTA1	0.0148803148728827	0.01039717196922437	0	0.04100406736816	NA	NA	0.05253690155982787	0.056980056980056974	NA	NA	0.01477669288141755	0.009597850081581726	Trp	Arg	FALSE	NA	2	0	0	0	0	1	0	0	0	0	0	0	0	0	0	1	0	0	0	0	0	0	0	0	0	0	0	0	0	0	0	0	0	0	0	0	0	0	0	0	0	0	0	0	0	0	0	0	0	0	0	0	0	0	0	0	0	0	0	0	0	0	0	0	0	0	46.63	FALSE	FALSE	FALSE	304	0.015
MUC16p.Val7696Met	MUC16	0.0148803148728827	0.01039717196922437	0	0.040011646587805	NA	NA	0.05253690155982787	0.056980056980056974	NA	NA	0.01477669288141755	0.009597850081581726	Met	Val	FALSE	2	2	0	0	0	0	1	0	0	0	0	0	0	0	0	0	1	0	0	0	0	0	0	0	0	0	0	0	0	0	0	0	0	0	0	0	0	0	0	0	0	0	0	0	0	0	0	0	0	0	0	0	0	0	0	0	0	0	0	0	0	0	0	0	0	0	0	48.07	FALSE	FALSE	FALSE	304	0.015
MUSKp.Asp454Ala	MUSK	0.0148803148728827	0.01039717196922437	0	0.040011646587805	NA	NA	0.05253690155982787	0.056980056980056974	NA	NA	0.01477669288141755	0.009597850081581726	Ala	Asp	FALSE	NA	2	0	0	0	0	1	0	0	0	0	0	0	0	0	0	1	0	0	0	0	0	0	0	0	0	0	0	0	0	0	0	0	0	0	0	0	0	0	0	0	0	0	0	0	0	0	0	0	0	0	0	0	0	0	0	0	0	0	0	0	0	0	0	0	0	0	47.71	FALSE	FALSE	FALSE	304	0.015
MYH6p.Val700Met	MYH6	0.0148803148728827	0.01039717196922437	0	0.040011646587805	NA	NA	0.05253690155982787	0.056980056980056974	NA	NA	0.01477669288141755	0.009597850081581726	Met	Val	FALSE	NA	2	0	0	0	0	1	0	0	0	0	0	0	0	0	0	1	0	0	0	0	0	0	0	0	0	0	0	0	0	0	0	0	0	0	0	0	0	0	0	0	0	0	0	0	0	0	0	0	0	0	0	0	0	0	0	0	0	0	0	0	0	0	0	0	0	0	47.45	FALSE	FALSE	FALSE	304	0.015
NALCNp.Arg146Gln	NALCN	0.0148803148728827	0.01039717196922437	0	0.04100406736816	NA	NA	0.05253690155982787	0.056980056980056974	NA	NA	0.01477669288141755	0.009597850081581726	Gln	Arg	FALSE	NA	2	0	0	0	0	1	0	0	0	0	0	0	0	0	0	1	0	0	0	0	0	0	0	0	0	0	0	0	0	0	0	0	0	0	0	0	0	0	0	0	0	0	0	0	0	0	0	0	0	0	0	0	0	0	0	0	0	0	0	0	0	0	0	0	0	0	47.34	FALSE	FALSE	FALSE	304	0.015
NAV2p.Arg308Cys	NAV2	0.0148803148728827	0.01039717196922437	0	0.04100406736816	NA	NA	0.05253690155982787	0.056980056980056974	NA	NA	0.01477669288141755	0.009597850081581726	Cys	Arg	TRUE	NA	2	0	0	0	0	1	0	0	0	0	0	0	0	0	0	1	0	0	0	0	0	0	0	0	0	0	0	0	0	0	0	0	0	0	0	0	0	0	0	0	0	0	0	0	0	0	0	0	0	0	0	0	0	0	0	0	0	0	0	0	0	0	0	0	0	0	47.32	FALSE	FALSE	FALSE	304	0.015
NBEAL2p.Ala1610Thr	NBEAL2	0.0148803148728827	0.01039717196922437	0	0.040011646587805	NA	NA	0.05253690155982787	0.056980056980056974	NA	NA	0.01477669288141755	0.009597850081581726	Thr	Ala	TRUE	NA	2	0	0	0	0	1	0	0	0	0	0	0	0	0	0	1	0	0	0	0	0	0	0	0	0	0	0	0	0	0	0	0	0	0	0	0	0	0	0	0	0	0	0	0	0	0	0	0	0	0	0	0	0	0	0	0	0	0	0	0	0	0	0	0	0	0	47.04	FALSE	FALSE	FALSE	304	0.015
NBPF15p.Val594Met	NBPF15	0.0148803148728827	0.01039717196922437	0	0.040011646587805	NA	NA	0.05253690155982787	0.056980056980056974	NA	NA	0.01477669288141755	0.009597850081581726	Met	Val	FALSE	NA	2	0	0	0	0	1	0	0	0	0	0	0	0	0	0	1	0	0	0	0	0	0	0	0	0	0	0	0	0	0	0	0	0	0	0	0	0	0	0	0	0	0	0	0	0	0	0	0	0	0	0	0	0	0	0	0	0	0	0	0	0	0	0	0	0	0	47.85	FALSE	FALSE	FALSE	304	0.015
NEBp.Arg7842His	NEB	0.0148803148728827	0.01039717196922437	0	0.040011646587805	NA	NA	0.05253690155982787	0.056980056980056974	NA	NA	0.01477669288141755	0.009597850081581726	His	Arg	TRUE	NA	2	0	0	0	0	1	0	0	0	0	0	0	0	0	0	1	0	0	0	0	0	0	0	0	0	0	0	0	0	0	0	0	0	0	0	0	0	0	0	0	0	0	0	0	0	0	0	0	0	0	0	0	0	0	0	0	0	0	0	0	0	0	0	0	0	0	47.33	FALSE	FALSE	FALSE	304	0.015
NEO1p.Asp1162His	NEO1	0.0148803148728827	0.01039717196922437	0	0.040011646587805	NA	NA	0.05253690155982787	0.056980056980056974	NA	NA	0.01477669288141755	0.009597850081581726	His	Asp	TRUE	NA	2	0	0	0	0	1	0	0	0	0	0	0	0	0	0	1	0	0	0	0	0	0	0	0	0	0	0	0	0	0	0	0	0	0	0	0	0	0	0	0	0	0	0	0	0	0	0	0	0	0	0	0	0	0	0	0	0	0	0	0	0	0	0	0	0	0	47.57	FALSE	FALSE	FALSE	304	0.015
NHLH1p.Arg69Trp	NHLH1	0.0148803148728827	0.01039717196922437	0	0.04100406736816	NA	NA	0.05253690155982787	0.056980056980056974	NA	NA	0.01477669288141755	0.009597850081581726	Trp	Arg	FALSE	NA	2	0	0	0	0	1	0	0	0	0	0	0	0	0	0	1	0	0	0	0	0	0	0	0	0	0	0	0	0	0	0	0	0	0	0	0	0	0	0	0	0	0	0	0	0	0	0	0	0	0	0	0	0	0	0	0	0	0	0	0	0	0	0	0	0	0	46.61	FALSE	FALSE	FALSE	304	0.015
NKAPp.Gly18Trp	NKAP	0.0148803148728827	0.01039717196922437	0	0.04100406736816	NA	NA	0.05253690155982787	0.056980056980056974	NA	NA	0.01477669288141755	0.009597850081581726	Trp	Gly	FALSE	NA	2	0	0	0	0	1	0	0	0	0	0	0	0	0	0	1	0	0	0	0	0	0	0	0	0	0	0	0	0	0	0	0	0	0	0	0	0	0	0	0	0	0	0	0	0	0	0	0	0	0	0	0	0	0	0	0	0	0	0	0	0	0	0	0	0	0	47.39	FALSE	FALSE	FALSE	304	0.015
NOTCH2p.Cys179Ter	NOTCH2	0.0148803148728827	0.01039717196922437	0	0.04100406736816	NA	NA	0.05253690155982787	0.056980056980056974	NA	NA	0.01477669288141755	0.009597850081581726	Ter	Cys	FALSE	1	2	0	0	0	0	1	0	0	0	0	0	0	0	0	0	1	0	0	0	0	0	0	0	0	0	0	0	0	0	0	0	0	0	0	0	0	0	0	0	0	0	0	0	0	0	0	0	0	0	0	0	0	0	0	0	0	0	0	0	0	0	0	0	0	0	0	46.86	FALSE	FALSE	FALSE	304	0.015
NRAPp.Lys548Glu	NRAP	0.0148803148728827	0.01039717196922437	0	0.04100406736816	NA	NA	0.05253690155982787	0.056980056980056974	NA	NA	0.01477669288141755	0.009597850081581726	Glu	Lys	FALSE	NA	2	0	0	0	0	1	0	0	0	0	0	0	0	0	0	1	0	0	0	0	0	0	0	0	0	0	0	0	0	0	0	0	0	0	0	0	0	0	0	0	0	0	0	0	0	0	0	0	0	0	0	0	0	0	0	0	0	0	0	0	0	0	0	0	0	0	46.6	FALSE	FALSE	FALSE	304	0.015
NRXN3p.Arg741Trp	NRXN3	0.0148803148728827	0.01039717196922437	0	0.040036457107314	NA	NA	0.05253690155982787	0.056980056980056974	NA	NA	0.01477669288141755	0.009597850081581726	Trp	Arg	FALSE	NA	2	0	0	0	0	1	0	0	0	0	0	0	0	0	0	1	0	0	0	0	0	0	0	0	0	0	0	0	0	0	0	0	0	0	0	0	0	0	0	0	0	0	0	0	0	0	0	0	0	0	0	0	0	0	0	0	0	0	0	0	0	0	0	0	0	0	47.25	FALSE	FALSE	FALSE	304	0.015
NTMp.Trp68Leu	NTM	0.0148803148728827	0.01039717196922437	0	0.040011646587805	NA	NA	0.05253690155982787	0.056980056980056974	NA	NA	0.01477669288141755	0.009597850081581726	Leu	Trp	FALSE	NA	2	0	0	0	0	1	0	0	0	0	0	0	0	0	0	1	0	0	0	0	0	0	0	0	0	0	0	0	0	0	0	0	0	0	0	0	0	0	0	0	0	0	0	0	0	0	0	0	0	0	0	0	0	0	0	0	0	0	0	0	0	0	0	0	0	0	47	FALSE	FALSE	FALSE	304	0.015
NUDT14p.Arg87Trp	NUDT14	0.0148803148728827	0.01039717196922437	0	0.040011646587805	NA	NA	0.05253690155982787	0.056980056980056974	NA	NA	0.01477669288141755	0.009597850081581726	Trp	Arg	FALSE	NA	2	0	0	0	0	1	0	0	0	0	0	0	0	0	0	1	0	0	0	0	0	0	0	0	0	0	0	0	0	0	0	0	0	0	0	0	0	0	0	0	0	0	0	0	0	0	0	0	0	0	0	0	0	0	0	0	0	0	0	0	0	0	0	0	0	0	47.2	FALSE	FALSE	FALSE	304	0.015
OR14J1p.Asp119Gly	OR14J1	0.0148803148728827	0.01039717196922437	0	0.040011646587805	NA	NA	0.05253690155982787	0.056980056980056974	NA	NA	0.01477669288141755	0.009597850081581726	Gly	Asp	FALSE	NA	2	0	0	0	0	1	0	0	0	0	0	0	0	0	0	1	0	0	0	0	0	0	0	0	0	0	0	0	0	0	0	0	0	0	0	0	0	0	0	0	0	0	0	0	0	0	0	0	0	0	0	0	0	0	0	0	0	0	0	0	0	0	0	0	0	0	47.75	FALSE	FALSE	FALSE	304	0.015
OR5C1p.Ala10Val	OR5C1	0.0148803148728827	0.01039717196922437	0	0.04100406736816	NA	NA	0.05253690155982787	0.056980056980056974	NA	NA	0.01477669288141755	0.009597850081581726	Val	Ala	FALSE	NA	2	0	0	0	0	1	0	0	0	0	0	0	0	0	0	1	0	0	0	0	0	0	0	0	0	0	0	0	0	0	0	0	0	0	0	0	0	0	0	0	0	0	0	0	0	0	0	0	0	0	0	0	0	0	0	0	0	0	0	0	0	0	0	0	0	0	47.6	FALSE	FALSE	FALSE	304	0.015
OR6C70p.Arg129Cys	OR6C70	0.0148803148728827	0.01039717196922437	0	0.040011646587805	NA	NA	0.05253690155982787	0.056980056980056974	NA	NA	0.01477669288141755	0.009597850081581726	Cys	Arg	TRUE	NA	2	0	0	0	0	1	0	0	0	0	0	0	0	0	0	1	0	0	0	0	0	0	0	0	0	0	0	0	0	0	0	0	0	0	0	0	0	0	0	0	0	0	0	0	0	0	0	0	0	0	0	0	0	0	0	0	0	0	0	0	0	0	0	0	0	0	47.34	FALSE	FALSE	FALSE	304	0.015
PARD3Bp.Gly302Ser	PARD3B	0.0148803148728827	0.01039717196922437	0	0.040011646587805	NA	NA	0.05253690155982787	0.056980056980056974	NA	NA	0.01477669288141755	0.009597850081581726	Ser	Gly	TRUE	NA	2	0	0	0	0	1	0	0	0	0	0	0	0	0	0	1	0	0	0	0	0	0	0	0	0	0	0	0	0	0	0	0	0	0	0	0	0	0	0	0	0	0	0	0	0	0	0	0	0	0	0	0	0	0	0	0	0	0	0	0	0	0	0	0	0	0	47.85	FALSE	FALSE	FALSE	304	0.015
PCBP3p.Gly146Ser	PCBP3	0.0148803148728827	0.01039717196922437	0	0.040011646587805	NA	NA	0.05253690155982787	0.056980056980056974	NA	NA	0.01477669288141755	0.009597850081581726	Ser	Gly	TRUE	NA	2	0	0	0	0	1	0	0	0	0	0	0	0	0	0	1	0	0	0	0	0	0	0	0	0	0	0	0	0	0	0	0	0	0	0	0	0	0	0	0	0	0	0	0	0	0	0	0	0	0	0	0	0	0	0	0	0	0	0	0	0	0	0	0	0	0	47.19	FALSE	FALSE	FALSE	304	0.015
PCDH15p.Ala1628Val	PCDH15	0.0148803148728827	0.01039717196922437	0	0.040011646587805	NA	NA	0.05253690155982787	0.056980056980056974	NA	NA	0.01477669288141755	0.009597850081581726	Val	Ala	FALSE	NA	2	0	0	0	0	1	0	0	0	0	0	0	0	0	0	1	0	0	0	0	0	0	0	0	0	0	0	0	0	0	0	0	0	0	0	0	0	0	0	0	0	0	0	0	0	0	0	0	0	0	0	0	0	0	0	0	0	0	0	0	0	0	0	0	0	0	47.35	FALSE	FALSE	FALSE	304	0.015
PCDH1p.Ala1231Thr	PCDH1	0.0148803148728827	0.01039717196922437	0	0.040011646587805	NA	NA	0.05253690155982787	0.056980056980056974	NA	NA	0.01477669288141755	0.009597850081581726	Thr	Ala	TRUE	NA	2	0	0	0	0	1	0	0	0	0	0	0	0	0	0	1	0	0	0	0	0	0	0	0	0	0	0	0	0	0	0	0	0	0	0	0	0	0	0	0	0	0	0	0	0	0	0	0	0	0	0	0	0	0	0	0	0	0	0	0	0	0	0	0	0	0	46.74	FALSE	FALSE	FALSE	304	0.015
PCDH7p.Asp316Tyr	PCDH7	0.0148803148728827	0.01039717196922437	0	0.040011646587805	NA	NA	0.05253690155982787	0.056980056980056974	NA	NA	0.01477669288141755	0.009597850081581726	Tyr	Asp	TRUE	NA	2	0	0	0	0	1	0	0	0	0	0	0	0	0	0	1	0	0	0	0	0	0	0	0	0	0	0	0	0	0	0	0	0	0	0	0	0	0	0	0	0	0	0	0	0	0	0	0	0	0	0	0	0	0	0	0	0	0	0	0	0	0	0	0	0	0	47.82	FALSE	FALSE	FALSE	304	0.015
PCDHA13p.Val320Met	PCDHA13	0.0148803148728827	0.01039717196922437	0	0.040011646587805	NA	NA	0.05253690155982787	0.056980056980056974	NA	NA	0.01477669288141755	0.009597850081581726	Met	Val	FALSE	NA	2	0	0	0	0	1	0	0	0	0	0	0	0	0	0	1	0	0	0	0	0	0	0	0	0	0	0	0	0	0	0	0	0	0	0	0	0	0	0	0	0	0	0	0	0	0	0	0	0	0	0	0	0	0	0	0	0	0	0	0	0	0	0	0	0	0	47.97	FALSE	FALSE	FALSE	304	0.015
PCDHB6p.Glu36Lys	PCDHB6	0.0148803148728827	0.01039717196922437	0	0.04100406736816	NA	NA	0.05253690155982787	0.056980056980056974	NA	NA	0.01477669288141755	0.009597850081581726	Lys	Glu	TRUE	NA	2	0	0	0	0	1	0	0	0	0	0	0	0	0	0	1	0	0	0	0	0	0	0	0	0	0	0	0	0	0	0	0	0	0	0	0	0	0	0	0	0	0	0	0	0	0	0	0	0	0	0	0	0	0	0	0	0	0	0	0	0	0	0	0	0	0	48.09	FALSE	FALSE	FALSE	304	0.015
PCNTp.Arg2543Cys	PCNT	0.0148803148728827	0.01039717196922437	0	0.04100406736816	NA	NA	0.05253690155982787	0.056980056980056974	NA	NA	0.01477669288141755	0.009597850081581726	Cys	Arg	TRUE	NA	2	0	0	0	0	1	0	0	0	0	0	0	0	0	0	1	0	0	0	0	0	0	0	0	0	0	0	0	0	0	0	0	0	0	0	0	0	0	0	0	0	0	0	0	0	0	0	0	0	0	0	0	0	0	0	0	0	0	0	0	0	0	0	0	0	0	46.55	FALSE	FALSE	FALSE	304	0.015
PES1p.Asp379Asn	PES1	0.0148803148728827	0.01039717196922437	0	0.040011646587805	NA	NA	0.05253690155982787	0.056980056980056974	NA	NA	0.01477669288141755	0.009597850081581726	Asn	Asp	FALSE	NA	2	0	0	0	0	1	0	0	0	0	0	0	0	0	0	1	0	0	0	0	0	0	0	0	0	0	0	0	0	0	0	0	0	0	0	0	0	0	0	0	0	0	0	0	0	0	0	0	0	0	0	0	0	0	0	0	0	0	0	0	0	0	0	0	0	0	47.39	FALSE	FALSE	FALSE	304	0.015
PGM2p.Asp232Gly	PGM2	0.0148803148728827	0.01039717196922437	0	0.040011646587805	NA	NA	0.05253690155982787	0.056980056980056974	NA	NA	0.01477669288141755	0.009597850081581726	Gly	Asp	FALSE	NA	2	0	0	0	0	1	0	0	0	0	0	0	0	0	0	1	0	0	0	0	0	0	0	0	0	0	0	0	0	0	0	0	0	0	0	0	0	0	0	0	0	0	0	0	0	0	0	0	0	0	0	0	0	0	0	0	0	0	0	0	0	0	0	0	0	0	47.27	FALSE	FALSE	FALSE	304	0.015
PIK3R5p.Ala341Val	PIK3R5	0.0148803148728827	0.01039717196922437	0	0.040011646587805	NA	NA	0.05253690155982787	0.056980056980056974	NA	NA	0.01477669288141755	0.009597850081581726	Val	Ala	FALSE	NA	2	0	0	0	0	1	0	0	0	0	0	0	0	0	0	1	0	0	0	0	0	0	0	0	0	0	0	0	0	0	0	0	0	0	0	0	0	0	0	0	0	0	0	0	0	0	0	0	0	0	0	0	0	0	0	0	0	0	0	0	0	0	0	0	0	0	47.96	FALSE	FALSE	FALSE	304	0.015
PLCB1p.Thr989Met	PLCB1	0.0148803148728827	0.01039717196922437	0	0.040011646587805	NA	NA	0.05253690155982787	0.056980056980056974	NA	NA	0.01477669288141755	0.009597850081581726	Met	Thr	FALSE	NA	2	0	0	0	0	1	0	0	0	0	0	0	0	0	0	1	0	0	0	0	0	0	0	0	0	0	0	0	0	0	0	0	0	0	0	0	0	0	0	0	0	0	0	0	0	0	0	0	0	0	0	0	0	0	0	0	0	0	0	0	0	0	0	0	0	0	46.9	FALSE	FALSE	FALSE	304	0.015
POLQp.Arg2315Ter	POLQ	0.0148803148728827	0.01039717196922437	0	0.04100406736816	NA	NA	0.05253690155982787	0.056980056980056974	NA	NA	0.01477669288141755	0.009597850081581726	Ter	Arg	FALSE	1	2	0	0	0	0	1	0	0	0	0	0	0	0	0	0	1	0	0	0	0	0	0	0	0	0	0	0	0	0	0	0	0	0	0	0	0	0	0	0	0	0	0	0	0	0	0	0	0	0	0	0	0	0	0	0	0	0	0	0	0	0	0	0	0	0	0	48.57	FALSE	FALSE	FALSE	304	0.015
POLR1Ap.Arg1449Gln	POLR1A	0.0148803148728827	0.01039717196922437	0	0.04100406736816	NA	NA	0.05253690155982787	0.056980056980056974	NA	NA	0.01477669288141755	0.009597850081581726	Gln	Arg	FALSE	NA	2	0	0	0	0	1	0	0	0	0	0	0	0	0	0	1	0	0	0	0	0	0	0	0	0	0	0	0	0	0	0	0	0	0	0	0	0	0	0	0	0	0	0	0	0	0	0	0	0	0	0	0	0	0	0	0	0	0	0	0	0	0	0	0	0	0	47.8	FALSE	FALSE	FALSE	304	0.015
PRB2p.Arg112Ter	PRB2	0.0148803148728827	0.01039717196922437	0	0.040011646587805	NA	NA	0.05253690155982787	0.056980056980056974	NA	NA	0.01477669288141755	0.009597850081581726	Ter	Arg	FALSE	NA	2	0	0	0	0	1	0	0	0	0	0	0	0	0	0	1	0	0	0	0	0	0	0	0	0	0	0	0	0	0	0	0	0	0	0	0	0	0	0	0	0	0	0	0	0	0	0	0	0	0	0	0	0	0	0	0	0	0	0	0	0	0	0	0	0	0	47.49	FALSE	FALSE	FALSE	304	0.015
PROKR1p.Glu270Gln	PROKR1	0.0148803148728827	0.01039717196922437	0	0.040011646587805	NA	NA	0.05253690155982787	0.056980056980056974	NA	NA	0.01477669288141755	0.009597850081581726	Gln	Glu	FALSE	NA	2	0	0	0	0	1	0	0	0	0	0	0	0	0	0	1	0	0	0	0	0	0	0	0	0	0	0	0	0	0	0	0	0	0	0	0	0	0	0	0	0	0	0	0	0	0	0	0	0	0	0	0	0	0	0	0	0	0	0	0	0	0	0	0	0	0	47.61	FALSE	FALSE	FALSE	304	0.015
PRR16p.Thr54Met	PRR16	0.0148803148728827	0.01039717196922437	0	0.040036457107314	NA	NA	0.05253690155982787	0.056980056980056974	NA	NA	0.01477669288141755	0.009597850081581726	Met	Thr	FALSE	NA	2	0	0	0	0	1	0	0	0	0	0	0	0	0	0	1	0	0	0	0	0	0	0	0	0	0	0	0	0	0	0	0	0	0	0	0	0	0	0	0	0	0	0	0	0	0	0	0	0	0	0	0	0	0	0	0	0	0	0	0	0	0	0	0	0	0	47.870000000000005	FALSE	FALSE	FALSE	304	0.015
PTPRMp.Glu734Lys	PTPRM	0.0148803148728827	0.01039717196922437	0	0.04100406736816	NA	NA	0.05253690155982787	0.056980056980056974	NA	NA	0.01477669288141755	0.009597850081581726	Lys	Glu	TRUE	NA	2	0	0	0	0	1	0	0	0	0	0	0	0	0	0	1	0	0	0	0	0	0	0	0	0	0	0	0	0	0	0	0	0	0	0	0	0	0	0	0	0	0	0	0	0	0	0	0	0	0	0	0	0	0	0	0	0	0	0	0	0	0	0	0	0	0	46.97	FALSE	FALSE	FALSE	304	0.015
PTPRUp.Arg1386Cys	PTPRU	0.0148803148728827	0.01039717196922437	0	0.040011646587805	NA	NA	0.05253690155982787	0.056980056980056974	NA	NA	0.01477669288141755	0.009597850081581726	Cys	Arg	TRUE	NA	2	0	0	0	0	1	0	0	0	0	0	0	0	0	0	1	0	0	0	0	0	0	0	0	0	0	0	0	0	0	0	0	0	0	0	0	0	0	0	0	0	0	0	0	0	0	0	0	0	0	0	0	0	0	0	0	0	0	0	0	0	0	0	0	0	0	48.27	FALSE	FALSE	FALSE	304	0.015
RAB3Ap.Arg8His	RAB3A	0.0148803148728827	0.01039717196922437	0	0.040011646587805	NA	NA	0.05253690155982787	0.056980056980056974	NA	NA	0.01477669288141755	0.009597850081581726	His	Arg	TRUE	NA	2	0	0	0	0	1	0	0	0	0	0	0	0	0	0	1	0	0	0	0	0	0	0	0	0	0	0	0	0	0	0	0	0	0	0	0	0	0	0	0	0	0	0	0	0	0	0	0	0	0	0	0	0	0	0	0	0	0	0	0	0	0	0	0	0	0	45.86	FALSE	FALSE	FALSE	304	0.015
RBP3p.Thr791Met	RBP3	0.0148803148728827	0.01039717196922437	0	0.040011646587805	NA	NA	0.05253690155982787	0.056980056980056974	NA	NA	0.01477669288141755	0.009597850081581726	Met	Thr	FALSE	NA	2	0	0	0	0	1	0	0	0	0	0	0	0	0	0	1	0	0	0	0	0	0	0	0	0	0	0	0	0	0	0	0	0	0	0	0	0	0	0	0	0	0	0	0	0	0	0	0	0	0	0	0	0	0	0	0	0	0	0	0	0	0	0	0	0	0	47.3	FALSE	FALSE	FALSE	304	0.015
RNF133p.Gln231Arg	RNF133	0.0148803148728827	0.01039717196922437	0	0.04100406736816	NA	NA	0.05253690155982787	0.056980056980056974	NA	NA	0.01477669288141755	0.009597850081581726	Arg	Gln	TRUE	NA	2	0	0	0	0	1	0	0	0	0	0	0	0	0	0	1	0	0	0	0	0	0	0	0	0	0	0	0	0	0	0	0	0	0	0	0	0	0	0	0	0	0	0	0	0	0	0	0	0	0	0	0	0	0	0	0	0	0	0	0	0	0	0	0	0	0	47.01	FALSE	FALSE	FALSE	304	0.015
RNF180p.Arg294Ile	RNF180	0.0148803148728827	0.01039717196922437	0	0.04100406736816	NA	NA	0.05253690155982787	0.056980056980056974	NA	NA	0.01477669288141755	0.009597850081581726	Ile	Arg	FALSE	NA	2	0	0	0	0	1	0	0	0	0	0	0	0	0	0	1	0	0	0	0	0	0	0	0	0	0	0	0	0	0	0	0	0	0	0	0	0	0	0	0	0	0	0	0	0	0	0	0	0	0	0	0	0	0	0	0	0	0	0	0	0	0	0	0	0	0	46.81	FALSE	FALSE	FALSE	304	0.015
RNF213p.Arg3240Trp	RNF213	0.0148803148728827	0.01039717196922437	0	0.040011646587805	NA	NA	0.05253690155982787	0.056980056980056974	NA	NA	0.01477669288141755	0.009597850081581726	Trp	Arg	FALSE	1	2	0	0	0	0	1	0	0	0	0	0	0	0	0	0	1	0	0	0	0	0	0	0	0	0	0	0	0	0	0	0	0	0	0	0	0	0	0	0	0	0	0	0	0	0	0	0	0	0	0	0	0	0	0	0	0	0	0	0	0	0	0	0	0	0	0	47.32	FALSE	FALSE	FALSE	304	0.015
RPUSD3p.Arg316Trp	RPUSD3	0.0148803148728827	0.01039717196922437	0	0.040011646587805	NA	NA	0.05253690155982787	0.056980056980056974	NA	NA	0.01477669288141755	0.009597850081581726	Trp	Arg	FALSE	NA	2	0	0	0	0	1	0	0	0	0	0	0	0	0	0	1	0	0	0	0	0	0	0	0	0	0	0	0	0	0	0	0	0	0	0	0	0	0	0	0	0	0	0	0	0	0	0	0	0	0	0	0	0	0	0	0	0	0	0	0	0	0	0	0	0	0	46.71	FALSE	FALSE	FALSE	304	0.015
RXFP3p.Glu427Lys	RXFP3	0.0148803148728827	0.01039717196922437	0	0.04100406736816	NA	NA	0.05253690155982787	0.056980056980056974	NA	NA	0.01477669288141755	0.009597850081581726	Lys	Glu	TRUE	NA	2	0	0	0	0	1	0	0	0	0	0	0	0	0	0	1	0	0	0	0	0	0	0	0	0	0	0	0	0	0	0	0	0	0	0	0	0	0	0	0	0	0	0	0	0	0	0	0	0	0	0	0	0	0	0	0	0	0	0	0	0	0	0	0	0	0	46.04	FALSE	FALSE	FALSE	304	0.015
RYR1p.Gly1822Ser	RYR1	0.0148803148728827	0.01039717196922437	0	0.040011646587805	NA	NA	0.05253690155982787	0.056980056980056974	NA	NA	0.01477669288141755	0.009597850081581726	Ser	Gly	TRUE	NA	2	0	0	0	0	1	0	0	0	0	0	0	0	0	0	1	0	0	0	0	0	0	0	0	0	0	0	0	0	0	0	0	0	0	0	0	0	0	0	0	0	0	0	0	0	0	0	0	0	0	0	0	0	0	0	0	0	0	0	0	0	0	0	0	0	0	47.37	FALSE	FALSE	FALSE	304	0.015
RYR2p.Arg4790Ter	RYR2	0.0148803148728827	0.01039717196922437	0	0.040036457107314	NA	NA	0.05253690155982787	0.056980056980056974	NA	NA	0.01477669288141755	0.009597850081581726	Ter	Arg	FALSE	NA	2	0	0	0	0	1	0	0	0	0	0	0	0	0	0	1	0	0	0	0	0	0	0	0	0	0	0	0	0	0	0	0	0	0	0	0	0	0	0	0	0	0	0	0	0	0	0	0	0	0	0	0	0	0	0	0	0	0	0	0	0	0	0	0	0	0	47.71	FALSE	FALSE	FALSE	304	0.015
RYR3p.Arg1980Ter	RYR3	0.0148803148728827	0.01039717196922437	0	0.04100406736816	NA	NA	0.05253690155982787	0.056980056980056974	NA	NA	0.01477669288141755	0.009597850081581726	Ter	Arg	FALSE	NA	2	0	0	0	0	1	0	0	0	0	0	0	0	0	0	1	0	0	0	0	0	0	0	0	0	0	0	0	0	0	0	0	0	0	0	0	0	0	0	0	0	0	0	0	0	0	0	0	0	0	0	0	0	0	0	0	0	0	0	0	0	0	0	0	0	0	46.58	FALSE	FALSE	FALSE	304	0.015
SCAPp.Pro372Gln	SCAP	0.0148803148728827	0.01039717196922437	0	0.04100406736816	NA	NA	0.05253690155982787	0.056980056980056974	NA	NA	0.01477669288141755	0.009597850081581726	Gln	Pro	FALSE	NA	2	0	0	0	0	1	0	0	0	0	0	0	0	0	0	1	0	0	0	0	0	0	0	0	0	0	0	0	0	0	0	0	0	0	0	0	0	0	0	0	0	0	0	0	0	0	0	0	0	0	0	0	0	0	0	0	0	0	0	0	0	0	0	0	0	0	46.93	FALSE	FALSE	FALSE	304	0.015
SCNN1Gp.Val546Ile	SCNN1G	0.0148803148728827	0.01039717196922437	0	0.040011646587805	NA	NA	0.05253690155982787	0.056980056980056974	NA	NA	0.01477669288141755	0.009597850081581726	Ile	Val	FALSE	NA	2	0	0	0	0	1	0	0	0	0	0	0	0	0	0	1	0	0	0	0	0	0	0	0	0	0	0	0	0	0	0	0	0	0	0	0	0	0	0	0	0	0	0	0	0	0	0	0	0	0	0	0	0	0	0	0	0	0	0	0	0	0	0	0	0	0	47.22	FALSE	FALSE	FALSE	304	0.015
SF3B2p.Ala827Val	SF3B2	0.0148803148728827	0.01039717196922437	0	0.040011646587805	NA	NA	0.05253690155982787	0.056980056980056974	NA	NA	0.01477669288141755	0.009597850081581726	Val	Ala	FALSE	NA	2	0	0	0	0	1	0	0	0	0	0	0	0	0	0	1	0	0	0	0	0	0	0	0	0	0	0	0	0	0	0	0	0	0	0	0	0	0	0	0	0	0	0	0	0	0	0	0	0	0	0	0	0	0	0	0	0	0	0	0	0	0	0	0	0	0	47.59	FALSE	FALSE	FALSE	304	0.015
SHC3p.Arg251Trp	SHC3	0.0148803148728827	0.01039717196922437	0	0.040011646587805	NA	NA	0.05253690155982787	0.056980056980056974	NA	NA	0.01477669288141755	0.009597850081581726	Trp	Arg	FALSE	NA	2	0	0	0	0	1	0	0	0	0	0	0	0	0	0	1	0	0	0	0	0	0	0	0	0	0	0	0	0	0	0	0	0	0	0	0	0	0	0	0	0	0	0	0	0	0	0	0	0	0	0	0	0	0	0	0	0	0	0	0	0	0	0	0	0	0	46.55	TRUE	FALSE	FALSE	304	0.015
SLC25A44p.Arg305Ter	SLC25A44	0.0148803148728827	0.01039717196922437	0	0.04100406736816	NA	NA	0.05253690155982787	0.056980056980056974	NA	NA	0.01477669288141755	0.009597850081581726	Ter	Arg	FALSE	NA	2	0	0	0	0	1	0	0	0	0	0	0	0	0	0	1	0	0	0	0	0	0	0	0	0	0	0	0	0	0	0	0	0	0	0	0	0	0	0	0	0	0	0	0	0	0	0	0	0	0	0	0	0	0	0	0	0	0	0	0	0	0	0	0	0	0	46.43	FALSE	FALSE	FALSE	304	0.015
SLC39A6p.Arg53Trp	SLC39A6	0.0148803148728827	0.01039717196922437	0	0.04100406736816	NA	NA	0.05253690155982787	0.056980056980056974	NA	NA	0.01477669288141755	0.009597850081581726	Trp	Arg	FALSE	NA	2	0	0	0	0	1	0	0	0	0	0	0	0	0	0	1	0	0	0	0	0	0	0	0	0	0	0	0	0	0	0	0	0	0	0	0	0	0	0	0	0	0	0	0	0	0	0	0	0	0	0	0	0	0	0	0	0	0	0	0	0	0	0	0	0	0	47	FALSE	FALSE	FALSE	304	0.015
SLC46A2p.Ser232Leu	SLC46A2	0.0148803148728827	0.01039717196922437	0	0.040011646587805	NA	NA	0.05253690155982787	0.056980056980056974	NA	NA	0.01477669288141755	0.009597850081581726	Leu	Ser	FALSE	NA	2	0	0	0	0	1	0	0	0	0	0	0	0	0	0	1	0	0	0	0	0	0	0	0	0	0	0	0	0	0	0	0	0	0	0	0	0	0	0	0	0	0	0	0	0	0	0	0	0	0	0	0	0	0	0	0	0	0	0	0	0	0	0	0	0	0	47.17	FALSE	FALSE	FALSE	304	0.015
SLC8A3p.Val760Ile	SLC8A3	0.0148803148728827	0.01039717196922437	0	0.040011646587805	NA	NA	0.05253690155982787	0.056980056980056974	NA	NA	0.01477669288141755	0.009597850081581726	Ile	Val	FALSE	NA	2	0	0	0	0	1	0	0	0	0	0	0	0	0	0	1	0	0	0	0	0	0	0	0	0	0	0	0	0	0	0	0	0	0	0	0	0	0	0	0	0	0	0	0	0	0	0	0	0	0	0	0	0	0	0	0	0	0	0	0	0	0	0	0	0	0	47.51	FALSE	FALSE	FALSE	304	0.015
SLCO4C1p.Ser226Tyr	SLCO4C1	0.0148803148728827	0.01039717196922437	0	0.04100406736816	NA	NA	0.05253690155982787	0.056980056980056974	NA	NA	0.01477669288141755	0.009597850081581726	Tyr	Ser	TRUE	NA	2	0	0	0	0	1	0	0	0	0	0	0	0	0	0	1	0	0	0	0	0	0	0	0	0	0	0	0	0	0	0	0	0	0	0	0	0	0	0	0	0	0	0	0	0	0	0	0	0	0	0	0	0	0	0	0	0	0	0	0	0	0	0	0	0	0	46.75	FALSE	FALSE	FALSE	304	0.015
SLITRK3p.Arg249Cys	SLITRK3	0.0148803148728827	0.01039717196922437	0	0.04100406736816	NA	NA	0.05253690155982787	0.056980056980056974	NA	NA	0.01477669288141755	0.009597850081581726	Cys	Arg	TRUE	NA	2	0	0	0	0	1	0	0	0	0	0	0	0	0	0	1	0	0	0	0	0	0	0	0	0	0	0	0	0	0	0	0	0	0	0	0	0	0	0	0	0	0	0	0	0	0	0	0	0	0	0	0	0	0	0	0	0	0	0	0	0	0	0	0	0	0	47.4	FALSE	FALSE	FALSE	304	0.015
SPTA1p.Arg2009His	SPTA1	0.0148803148728827	0.01039717196922437	0	0.04100406736816	NA	NA	0.05253690155982787	0.056980056980056974	NA	NA	0.01477669288141755	0.009597850081581726	His	Arg	TRUE	NA	2	0	0	0	0	1	0	0	0	0	0	0	0	0	0	1	0	0	0	0	0	0	0	0	0	0	0	0	0	0	0	0	0	0	0	0	0	0	0	0	0	0	0	0	0	0	0	0	0	0	0	0	0	0	0	0	0	0	0	0	0	0	0	0	0	0	47.41	FALSE	FALSE	FALSE	304	0.015
SRGAP1p.Ala565Thr	SRGAP1	0.0148803148728827	0.01039717196922437	0	0.040011646587805	NA	NA	0.05253690155982787	0.056980056980056974	NA	NA	0.01477669288141755	0.009597850081581726	Thr	Ala	TRUE	NA	2	0	0	0	0	1	0	0	0	0	0	0	0	0	0	1	0	0	0	0	0	0	0	0	0	0	0	0	0	0	0	0	0	0	0	0	0	0	0	0	0	0	0	0	0	0	0	0	0	0	0	0	0	0	0	0	0	0	0	0	0	0	0	0	0	0	47.21	FALSE	FALSE	FALSE	304	0.015
SRP54p.Leu69Val	SRP54	0.0148803148728827	0.01039717196922437	0	0.04100406736816	NA	NA	0.05253690155982787	0.056980056980056974	NA	NA	0.01477669288141755	0.009597850081581726	Val	Leu	FALSE	NA	2	0	0	0	0	1	0	0	0	0	0	0	0	0	0	1	0	0	0	0	0	0	0	0	0	0	0	0	0	0	0	0	0	0	0	0	0	0	0	0	0	0	0	0	0	0	0	0	0	0	0	0	0	0	0	0	0	0	0	0	0	0	0	0	0	0	47.52	FALSE	FALSE	FALSE	304	0.015
STARD3p.Val341Met	STARD3	0.0148803148728827	0.01039717196922437	0	0.040011646587805	NA	NA	0.05253690155982787	0.056980056980056974	NA	NA	0.01477669288141755	0.009597850081581726	Met	Val	FALSE	NA	2	0	0	0	0	1	0	0	0	0	0	0	0	0	0	1	0	0	0	0	0	0	0	0	0	0	0	0	0	0	0	0	0	0	0	0	0	0	0	0	0	0	0	0	0	0	0	0	0	0	0	0	0	0	0	0	0	0	0	0	0	0	0	0	0	0	47.99	FALSE	FALSE	FALSE	304	0.015
SUV39H1p.Arg292His	SUV39H1	0.0148803148728827	0.01039717196922437	0	0.040011646587805	NA	NA	0.05253690155982787	0.056980056980056974	NA	NA	0.01477669288141755	0.009597850081581726	His	Arg	TRUE	NA	2	0	0	0	0	1	0	0	0	0	0	0	0	0	0	1	0	0	0	0	0	0	0	0	0	0	0	0	0	0	0	0	0	0	0	0	0	0	0	0	0	0	0	0	0	0	0	0	0	0	0	0	0	0	0	0	0	0	0	0	0	0	0	0	0	0	47.3	FALSE	FALSE	FALSE	304	0.015
SVEP1p.Ala1169Val	SVEP1	0.0148803148728827	0.01039717196922437	0	0.04100406736816	NA	NA	0.05253690155982787	0.056980056980056974	NA	NA	0.01477669288141755	0.009597850081581726	Val	Ala	FALSE	NA	2	0	0	0	0	1	0	0	0	0	0	0	0	0	0	1	0	0	0	0	0	0	0	0	0	0	0	0	0	0	0	0	0	0	0	0	0	0	0	0	0	0	0	0	0	0	0	0	0	0	0	0	0	0	0	0	0	0	0	0	0	0	0	0	0	0	47.48	FALSE	FALSE	FALSE	304	0.015
SYAP1p.Arg245Trp	SYAP1	0.0148803148728827	0.01039717196922437	0	0.04100406736816	NA	NA	0.05253690155982787	0.056980056980056974	NA	NA	0.01477669288141755	0.009597850081581726	Trp	Arg	FALSE	NA	2	0	0	0	0	1	0	0	0	0	0	0	0	0	0	1	0	0	0	0	0	0	0	0	0	0	0	0	0	0	0	0	0	0	0	0	0	0	0	0	0	0	0	0	0	0	0	0	0	0	0	0	0	0	0	0	0	0	0	0	0	0	0	0	0	0	46.83	FALSE	FALSE	FALSE	304	0.015
SYNCp.Tyr452Cys	SYNC	0.0148803148728827	0.01039717196922437	0	0.040011646587805	NA	NA	0.05253690155982787	0.056980056980056974	NA	NA	0.01477669288141755	0.009597850081581726	Cys	Tyr	TRUE	NA	2	0	0	0	0	1	0	0	0	0	0	0	0	0	0	1	0	0	0	0	0	0	0	0	0	0	0	0	0	0	0	0	0	0	0	0	0	0	0	0	0	0	0	0	0	0	0	0	0	0	0	0	0	0	0	0	0	0	0	0	0	0	0	0	0	0	46.98	FALSE	FALSE	FALSE	304	0.015
SYNMp.Pro978Leu	SYNM	0.0148803148728827	0.01039717196922437	0	0.040011646587805	NA	NA	0.05253690155982787	0.056980056980056974	NA	NA	0.01477669288141755	0.009597850081581726	Leu	Pro	FALSE	NA	2	0	0	0	0	1	0	0	0	0	0	0	0	0	0	1	0	0	0	0	0	0	0	0	0	0	0	0	0	0	0	0	0	0	0	0	0	0	0	0	0	0	0	0	0	0	0	0	0	0	0	0	0	0	0	0	0	0	0	0	0	0	0	0	0	0	47.78	FALSE	FALSE	FALSE	304	0.015
SYNMp.Thr1446Met	SYNM	0.0148803148728827	0.01039717196922437	0	0.04100406736816	NA	NA	0.05253690155982787	0.056980056980056974	NA	NA	0.01477669288141755	0.009597850081581726	Met	Thr	FALSE	NA	2	0	0	0	0	1	0	0	0	0	0	0	0	0	0	1	0	0	0	0	0	0	0	0	0	0	0	0	0	0	0	0	0	0	0	0	0	0	0	0	0	0	0	0	0	0	0	0	0	0	0	0	0	0	0	0	0	0	0	0	0	0	0	0	0	0	47.49	FALSE	FALSE	FALSE	304	0.015
TAB1p.Val331Met	TAB1	0.0148803148728827	0.01039717196922437	0	0.04100406736816	NA	NA	0.05253690155982787	0.056980056980056974	NA	NA	0.01477669288141755	0.009597850081581726	Met	Val	FALSE	NA	2	0	0	0	0	1	0	0	0	0	0	0	0	0	0	1	0	0	0	0	0	0	0	0	0	0	0	0	0	0	0	0	0	0	0	0	0	0	0	0	0	0	0	0	0	0	0	0	0	0	0	0	0	0	0	0	0	0	0	0	0	0	0	0	0	0	46.86	FALSE	FALSE	FALSE	304	0.015
TCF20p.Ala1948Val	TCF20	0.0148803148728827	0.01039717196922437	0	0.04100406736816	NA	NA	0.05253690155982787	0.056980056980056974	NA	NA	0.01477669288141755	0.009597850081581726	Val	Ala	FALSE	NA	2	0	0	0	0	1	0	0	0	0	0	0	0	0	0	1	0	0	0	0	0	0	0	0	0	0	0	0	0	0	0	0	0	0	0	0	0	0	0	0	0	0	0	0	0	0	0	0	0	0	0	0	0	0	0	0	0	0	0	0	0	0	0	0	0	0	47.07	FALSE	FALSE	FALSE	304	0.015
TMEM99p.Ser105Leu	TMEM99	0.0148803148728827	0.01039717196922437	0	0.040011646587805	NA	NA	0.05253690155982787	0.056980056980056974	NA	NA	0.01477669288141755	0.009597850081581726	Leu	Ser	FALSE	NA	2	0	0	0	0	1	0	0	0	0	0	0	0	0	0	1	0	0	0	0	0	0	0	0	0	0	0	0	0	0	0	0	0	0	0	0	0	0	0	0	0	0	0	0	0	0	0	0	0	0	0	0	0	0	0	0	0	0	0	0	0	0	0	0	0	0	46.94	FALSE	FALSE	FALSE	304	0.015
TMPRSS13p.Gly512Trp	TMPRSS13	0.0148803148728827	0.01039717196922437	0	0.04100406736816	NA	NA	0.05253690155982787	0.056980056980056974	NA	NA	0.01477669288141755	0.009597850081581726	Trp	Gly	FALSE	NA	2	0	0	0	0	1	0	0	0	0	0	0	0	0	0	1	0	0	0	0	0	0	0	0	0	0	0	0	0	0	0	0	0	0	0	0	0	0	0	0	0	0	0	0	0	0	0	0	0	0	0	0	0	0	0	0	0	0	0	0	0	0	0	0	0	0	47.36	FALSE	FALSE	FALSE	304	0.015
TNIKp.Arg949His	TNIK	0.0148803148728827	0.01039717196922437	0	0.040011646587805	NA	NA	0.05253690155982787	0.056980056980056974	NA	NA	0.01477669288141755	0.009597850081581726	His	Arg	TRUE	NA	2	0	0	0	0	1	0	0	0	0	0	0	0	0	0	1	0	0	0	0	0	0	0	0	0	0	0	0	0	0	0	0	0	0	0	0	0	0	0	0	0	0	0	0	0	0	0	0	0	0	0	0	0	0	0	0	0	0	0	0	0	0	0	0	0	0	47.12	FALSE	FALSE	FALSE	304	0.015
TP53p.Thr256Ile	TP53	0.0148803148728827	0.01039717196922437	0	0.040011646587805	NA	NA	0.05253690155982787	0.056980056980056974	NA	NA	0.01477669288141755	0.009597850081581726	Ile	Thr	FALSE	1	2	0	0	0	0	1	0	0	0	0	0	0	0	0	0	1	0	0	0	0	0	0	0	0	0	0	0	0	0	0	0	0	0	0	0	0	0	0	0	0	0	0	0	0	0	0	0	0	0	0	0	0	0	0	0	0	0	0	0	0	0	0	0	0	0	0	47.02	FALSE	FALSE	FALSE	304	0.015
TPD52L3p.Ala116Thr	TPD52L3	0.0148803148728827	0.01039717196922437	0	0.040011646587805	NA	NA	0.05253690155982787	0.056980056980056974	NA	NA	0.01477669288141755	0.009597850081581726	Thr	Ala	TRUE	NA	2	0	0	0	0	1	0	0	0	0	0	0	0	0	0	1	0	0	0	0	0	0	0	0	0	0	0	0	0	0	0	0	0	0	0	0	0	0	0	0	0	0	0	0	0	0	0	0	0	0	0	0	0	0	0	0	0	0	0	0	0	0	0	0	0	0	47.34	FALSE	FALSE	FALSE	304	0.015
TRIM16Lp.Arg177Cys	TRIM16L	0.0148803148728827	0.01039717196922437	0	0.040011646587805	NA	NA	0.05253690155982787	0.056980056980056974	NA	NA	0.01477669288141755	0.009597850081581726	Cys	Arg	TRUE	NA	2	0	0	0	0	1	0	0	0	0	0	0	0	0	0	1	0	0	0	0	0	0	0	0	0	0	0	0	0	0	0	0	0	0	0	0	0	0	0	0	0	0	0	0	0	0	0	0	0	0	0	0	0	0	0	0	0	0	0	0	0	0	0	0	0	0	47.83	FALSE	FALSE	FALSE	304	0.015
TRIM27p.Arg336Trp	TRIM27	0.0148803148728827	0.01039717196922437	0	0.040011646587805	NA	NA	0.05253690155982787	0.056980056980056974	NA	NA	0.01477669288141755	0.009597850081581726	Trp	Arg	FALSE	1	2	0	0	0	0	1	0	0	0	0	0	0	0	0	0	1	0	0	0	0	0	0	0	0	0	0	0	0	0	0	0	0	0	0	0	0	0	0	0	0	0	0	0	0	0	0	0	0	0	0	0	0	0	0	0	0	0	0	0	0	0	0	0	0	0	0	48.04	FALSE	FALSE	FALSE	304	0.015
TRIM58p.Gly420Ser	TRIM58	0.0148803148728827	0.01039717196922437	0	0.040011646587805	NA	NA	0.05253690155982787	0.056980056980056974	NA	NA	0.01477669288141755	0.009597850081581726	Ser	Gly	TRUE	NA	2	0	0	0	0	1	0	0	0	0	0	0	0	0	0	1	0	0	0	0	0	0	0	0	0	0	0	0	0	0	0	0	0	0	0	0	0	0	0	0	0	0	0	0	0	0	0	0	0	0	0	0	0	0	0	0	0	0	0	0	0	0	0	0	0	0	46.96	FALSE	FALSE	FALSE	304	0.015
TTC13p.Val542Met	TTC13	0.0148803148728827	0.01039717196922437	0	0.040011646587805	NA	NA	0.05253690155982787	0.056980056980056974	NA	NA	0.01477669288141755	0.009597850081581726	Met	Val	FALSE	NA	2	0	0	0	0	1	0	0	0	0	0	0	0	0	0	1	0	0	0	0	0	0	0	0	0	0	0	0	0	0	0	0	0	0	0	0	0	0	0	0	0	0	0	0	0	0	0	0	0	0	0	0	0	0	0	0	0	0	0	0	0	0	0	0	0	0	47.72	FALSE	FALSE	FALSE	304	0.015
TTC18p.Glu717Lys	TTC18	0.0148803148728827	0.01039717196922437	0	0.040011646587805	NA	NA	0.05253690155982787	0.056980056980056974	NA	NA	0.01477669288141755	0.009597850081581726	Lys	Glu	TRUE	NA	2	0	0	0	0	1	0	0	0	0	0	0	0	0	0	1	0	0	0	0	0	0	0	0	0	0	0	0	0	0	0	0	0	0	0	0	0	0	0	0	0	0	0	0	0	0	0	0	0	0	0	0	0	0	0	0	0	0	0	0	0	0	0	0	0	0	47.75	FALSE	FALSE	FALSE	304	0.015
TTC8p.Arg351Gln	TTC8	0.0148803148728827	0.01039717196922437	0	0.040036457107314	NA	NA	0.05253690155982787	0.056980056980056974	NA	NA	0.01477669288141755	0.009597850081581726	Gln	Arg	FALSE	NA	2	0	0	0	0	1	0	0	0	0	0	0	0	0	0	1	0	0	0	0	0	0	0	0	0	0	0	0	0	0	0	0	0	0	0	0	0	0	0	0	0	0	0	0	0	0	0	0	0	0	0	0	0	0	0	0	0	0	0	0	0	0	0	0	0	0	47.3	FALSE	FALSE	FALSE	304	0.015
TXNRD2p.Val494Met	TXNRD2	0.0148803148728827	0.01039717196922437	0	0.040011646587805	NA	NA	0.05253690155982787	0.056980056980056974	NA	NA	0.01477669288141755	0.009597850081581726	Met	Val	FALSE	NA	2	0	0	0	0	1	0	0	0	0	0	0	0	0	0	1	0	0	0	0	0	0	0	0	0	0	0	0	0	0	0	0	0	0	0	0	0	0	0	0	0	0	0	0	0	0	0	0	0	0	0	0	0	0	0	0	0	0	0	0	0	0	0	0	0	0	47.09	FALSE	FALSE	FALSE	304	0.015
UNC5Ap.Arg778Gln	UNC5A	0.0148803148728827	0.01039717196922437	0	0.040011646587805	NA	NA	0.05253690155982787	0.056980056980056974	NA	NA	0.01477669288141755	0.009597850081581726	Gln	Arg	FALSE	NA	2	0	0	0	0	1	0	0	0	0	0	0	0	0	0	1	0	0	0	0	0	0	0	0	0	0	0	0	0	0	0	0	0	0	0	0	0	0	0	0	0	0	0	0	0	0	0	0	0	0	0	0	0	0	0	0	0	0	0	0	0	0	0	0	0	0	46.88	FALSE	FALSE	FALSE	304	0.015
UPP2p.Arg369Trp	UPP2	0.0148803148728827	0.01039717196922437	0	0.04100406736816	NA	NA	0.05253690155982787	0.056980056980056974	NA	NA	0.01477669288141755	0.009597850081581726	Trp	Arg	FALSE	NA	2	0	0	0	0	1	0	0	0	0	0	0	0	0	0	1	0	0	0	0	0	0	0	0	0	0	0	0	0	0	0	0	0	0	0	0	0	0	0	0	0	0	0	0	0	0	0	0	0	0	0	0	0	0	0	0	0	0	0	0	0	0	0	0	0	0	46.74	FALSE	FALSE	FALSE	304	0.015
USH2Ap.Asp4208Asn	USH2A	0.0148803148728827	0.01039717196922437	0	0.040011646587805	NA	NA	0.05253690155982787	0.056980056980056974	NA	NA	0.01477669288141755	0.009597850081581726	Asn	Asp	FALSE	NA	2	0	0	0	0	1	0	0	0	0	0	0	0	0	0	1	0	0	0	0	0	0	0	0	0	0	0	0	0	0	0	0	0	0	0	0	0	0	0	0	0	0	0	0	0	0	0	0	0	0	0	0	0	0	0	0	0	0	0	0	0	0	0	0	0	0	46.81	FALSE	FALSE	FALSE	304	0.015
USP22p.Ala128Thr	USP22	0.0148803148728827	0.01039717196922437	0	0.040011646587805	NA	NA	0.05253690155982787	0.056980056980056974	NA	NA	0.01477669288141755	0.009597850081581726	Thr	Ala	TRUE	NA	2	0	0	0	0	1	0	0	0	0	0	0	0	0	0	1	0	0	0	0	0	0	0	0	0	0	0	0	0	0	0	0	0	0	0	0	0	0	0	0	0	0	0	0	0	0	0	0	0	0	0	0	0	0	0	0	0	0	0	0	0	0	0	0	0	0	47.72	FALSE	FALSE	FALSE	304	0.015
USP36p.Arg283His	USP36	0.0148803148728827	0.01039717196922437	0	0.04100406736816	NA	NA	0.05253690155982787	0.056980056980056974	NA	NA	0.01477669288141755	0.009597850081581726	His	Arg	TRUE	NA	2	0	0	0	0	1	0	0	0	0	0	0	0	0	0	1	0	0	0	0	0	0	0	0	0	0	0	0	0	0	0	0	0	0	0	0	0	0	0	0	0	0	0	0	0	0	0	0	0	0	0	0	0	0	0	0	0	0	0	0	0	0	0	0	0	0	48.26	FALSE	FALSE	FALSE	304	0.015
USP8p.Ala907Ser	USP8	0.0148803148728827	0.01039717196922437	0	0.040011646587805	NA	NA	0.05253690155982787	0.056980056980056974	NA	NA	0.01477669288141755	0.009597850081581726	Ser	Ala	TRUE	1	2	0	0	0	0	1	0	0	0	0	0	0	0	0	0	1	0	0	0	0	0	0	0	0	0	0	0	0	0	0	0	0	0	0	0	0	0	0	0	0	0	0	0	0	0	0	0	0	0	0	0	0	0	0	0	0	0	0	0	0	0	0	0	0	0	0	47.44	FALSE	FALSE	FALSE	304	0.015
WDR1p.Gly400Arg	WDR1	0.0148803148728827	0.01039717196922437	0	0.040011646587805	NA	NA	0.05253690155982787	0.056980056980056974	NA	NA	0.01477669288141755	0.009597850081581726	Arg	Gly	TRUE	NA	2	0	0	0	0	1	0	0	0	0	0	0	0	0	0	1	0	0	0	0	0	0	0	0	0	0	0	0	0	0	0	0	0	0	0	0	0	0	0	0	0	0	0	0	0	0	0	0	0	0	0	0	0	0	0	0	0	0	0	0	0	0	0	0	0	0	47.38	FALSE	FALSE	FALSE	304	0.015
WDR6p.Arg617His	WDR6	0.0148803148728827	0.01039717196922437	0	0.04100406736816	NA	NA	0.05253690155982787	0.056980056980056974	NA	NA	0.01477669288141755	0.009597850081581726	His	Arg	TRUE	NA	2	0	0	0	0	1	0	0	0	0	0	0	0	0	0	1	0	0	0	0	0	0	0	0	0	0	0	0	0	0	0	0	0	0	0	0	0	0	0	0	0	0	0	0	0	0	0	0	0	0	0	0	0	0	0	0	0	0	0	0	0	0	0	0	0	0	47.03	FALSE	FALSE	FALSE	304	0.015
WNK1p.Pro1061Leu	WNK1	0.0148803148728827	0.01039717196922437	0	0.040011646587805	NA	NA	0.05253690155982787	0.056980056980056974	NA	NA	0.01477669288141755	0.009597850081581726	Leu	Pro	FALSE	NA	2	0	0	0	0	1	0	0	0	0	0	0	0	0	0	1	0	0	0	0	0	0	0	0	0	0	0	0	0	0	0	0	0	0	0	0	0	0	0	0	0	0	0	0	0	0	0	0	0	0	0	0	0	0	0	0	0	0	0	0	0	0	0	0	0	0	47.82	FALSE	FALSE	FALSE	304	0.015
WSCD1p.Val205Met	WSCD1	0.0148803148728827	0.01039717196922437	0	0.04100406736816	NA	NA	0.05253690155982787	0.056980056980056974	NA	NA	0.01477669288141755	0.009597850081581726	Met	Val	FALSE	NA	2	0	0	0	0	1	0	0	0	0	0	0	0	0	0	1	0	0	0	0	0	0	0	0	0	0	0	0	0	0	0	0	0	0	0	0	0	0	0	0	0	0	0	0	0	0	0	0	0	0	0	0	0	0	0	0	0	0	0	0	0	0	0	0	0	0	46.53	FALSE	FALSE	FALSE	304	0.015
WTAPp.Val329Ile	WTAP	0.0148803148728827	0.01039717196922437	0	0.04100406736816	NA	NA	0.05253690155982787	0.056980056980056974	NA	NA	0.01477669288141755	0.009597850081581726	Ile	Val	FALSE	NA	2	0	0	0	0	1	0	0	0	0	0	0	0	0	0	1	0	0	0	0	0	0	0	0	0	0	0	0	0	0	0	0	0	0	0	0	0	0	0	0	0	0	0	0	0	0	0	0	0	0	0	0	0	0	0	0	0	0	0	0	0	0	0	0	0	0	47.09	FALSE	FALSE	FALSE	304	0.015
XRN1p.Asp49Asn	XRN1	0.0148803148728827	0.01039717196922437	0	0.040011646587805	NA	NA	0.05253690155982787	0.056980056980056974	NA	NA	0.01477669288141755	0.009597850081581726	Asn	Asp	FALSE	NA	2	0	0	0	0	1	0	0	0	0	0	0	0	0	0	1	0	0	0	0	0	0	0	0	0	0	0	0	0	0	0	0	0	0	0	0	0	0	0	0	0	0	0	0	0	0	0	0	0	0	0	0	0	0	0	0	0	0	0	0	0	0	0	0	0	0	46.82	FALSE	FALSE	FALSE	304	0.015
ZEB2p.Pro893Ser	ZEB2	0.0148803148728827	0.01039717196922437	0	0.04100406736816	NA	NA	0.05253690155982787	0.056980056980056974	NA	NA	0.01477669288141755	0.009597850081581726	Ser	Pro	TRUE	NA	2	0	0	0	0	1	0	0	0	0	0	0	0	0	0	1	0	0	0	0	0	0	0	0	0	0	0	0	0	0	0	0	0	0	0	0	0	0	0	0	0	0	0	0	0	0	0	0	0	0	0	0	0	0	0	0	0	0	0	0	0	0	0	0	0	0	47.58	FALSE	FALSE	FALSE	304	0.015
ZFHX3p.Ala591Ser	ZFHX3	0.0148803148728827	0.01039717196922437	0	0.040011646587805	NA	NA	0.05253690155982787	0.056980056980056974	NA	NA	0.01477669288141755	0.009597850081581726	Ser	Ala	TRUE	1	2	0	0	0	0	1	0	0	0	0	0	0	0	0	0	1	0	0	0	0	0	0	0	0	0	0	0	0	0	0	0	0	0	0	0	0	0	0	0	0	0	0	0	0	0	0	0	0	0	0	0	0	0	0	0	0	0	0	0	0	0	0	0	0	0	0	48.17	FALSE	FALSE	FALSE	304	0.015
ZMYM3p.Arg1294Cys	ZMYM3	0.0148803148728827	0.01039717196922437	0	0.04100406736816	NA	NA	0.05253690155982787	0.056980056980056974	NA	NA	0.01477669288141755	0.009597850081581726	Cys	Arg	TRUE	2	2	0	0	0	0	1	0	0	0	0	0	0	0	0	0	1	0	0	0	0	0	0	0	0	0	0	0	0	0	0	0	0	0	0	0	0	0	0	0	0	0	0	0	0	0	0	0	0	0	0	0	0	0	0	0	0	0	0	0	0	0	0	0	0	0	0	48	FALSE	FALSE	FALSE	304	0.015
ZNF208p.Asn703Lys	ZNF208	0.0148803148728827	0.01039717196922437	0	0.04100406736816	NA	NA	0.05253690155982787	0.056980056980056974	NA	NA	0.01477669288141755	0.009597850081581726	Lys	Asn	TRUE	NA	2	0	0	0	0	1	0	0	0	0	0	0	0	0	0	1	0	0	0	0	0	0	0	0	0	0	0	0	0	0	0	0	0	0	0	0	0	0	0	0	0	0	0	0	0	0	0	0	0	0	0	0	0	0	0	0	0	0	0	0	0	0	0	0	0	0	47.45	FALSE	FALSE	FALSE	304	0.015
ZNF341p.Glu779Lys	ZNF341	0.0148803148728827	0.01039717196922437	0	0.040011646587805	NA	NA	0.05253690155982787	0.056980056980056974	NA	NA	0.01477669288141755	0.009597850081581726	Lys	Glu	TRUE	NA	2	0	0	0	0	1	0	0	0	0	0	0	0	0	0	1	0	0	0	0	0	0	0	0	0	0	0	0	0	0	0	0	0	0	0	0	0	0	0	0	0	0	0	0	0	0	0	0	0	0	0	0	0	0	0	0	0	0	0	0	0	0	0	0	0	0	47.39	FALSE	FALSE	FALSE	304	0.015
ZNF609p.Glu754Gln	ZNF609	0.0148803148728827	0.01039717196922437	0	0.04100406736816	NA	NA	0.05253690155982787	0.056980056980056974	NA	NA	0.01477669288141755	0.009597850081581726	Gln	Glu	FALSE	NA	2	0	0	0	0	1	0	0	0	0	0	0	0	0	0	1	0	0	0	0	0	0	0	0	0	0	0	0	0	0	0	0	0	0	0	0	0	0	0	0	0	0	0	0	0	0	0	0	0	0	0	0	0	0	0	0	0	0	0	0	0	0	0	0	0	0	46.94	FALSE	FALSE	FALSE	304	0.015
ZNF646p.Arg477Trp	ZNF646	0.0148803148728827	0.01039717196922437	0	0.04100406736816	NA	NA	0.05253690155982787	0.056980056980056974	NA	NA	0.01477669288141755	0.009597850081581726	Trp	Arg	FALSE	NA	2	0	0	0	0	1	0	0	0	0	0	0	0	0	0	1	0	0	0	0	0	0	0	0	0	0	0	0	0	0	0	0	0	0	0	0	0	0	0	0	0	0	0	0	0	0	0	0	0	0	0	0	0	0	0	0	0	0	0	0	0	0	0	0	0	0	47.58	FALSE	FALSE	FALSE	304	0.015
ZNF676p.Ala473Gly	ZNF676	0.0148803148728827	0.01039717196922437	0	0.04100406736816	NA	NA	0.05253690155982787	0.056980056980056974	NA	NA	0.01477669288141755	0.009597850081581726	Gly	Ala	FALSE	NA	2	0	0	0	0	1	0	0	0	0	0	0	0	0	0	1	0	0	0	0	0	0	0	0	0	0	0	0	0	0	0	0	0	0	0	0	0	0	0	0	0	0	0	0	0	0	0	0	0	0	0	0	0	0	0	0	0	0	0	0	0	0	0	0	0	0	47.16	FALSE	FALSE	FALSE	304	0.015
ZNF763p.Arg193His	ZNF763	0.0148803148728827	0.01039717196922437	0	0.04100406736816	NA	NA	0.05253690155982787	0.056980056980056974	NA	NA	0.01477669288141755	0.009597850081581726	His	Arg	TRUE	NA	2	0	0	0	0	1	0	0	0	0	0	0	0	0	0	1	0	0	0	0	0	0	0	0	0	0	0	0	0	0	0	0	0	0	0	0	0	0	0	0	0	0	0	0	0	0	0	0	0	0	0	0	0	0	0	0	0	0	0	0	0	0	0	0	0	0	47.12	FALSE	FALSE	FALSE	304	0.015
ZNF804Ap.Thr410Asn	ZNF804A	0.0148803148728827	0.01039717196922437	0	0.04100406736816	NA	NA	0.05253690155982787	0.056980056980056974	NA	NA	0.01477669288141755	0.009597850081581726	Asn	Thr	FALSE	NA	2	0	0	0	0	1	0	0	0	0	0	0	0	0	0	1	0	0	0	0	0	0	0	0	0	0	0	0	0	0	0	0	0	0	0	0	0	0	0	0	0	0	0	0	0	0	0	0	0	0	0	0	0	0	0	0	0	0	0	0	0	0	0	0	0	0	47.06	FALSE	FALSE	FALSE	304	0.015
ACTRT1p.Leu107Pro	ACTRT1	0.01487913887845925	0.01559575795383655	0	0.039524820008665	NA	NA	NA	NA	NA	NA	0.021431191734843095	0.028793550244745177	Pro	Leu	FALSE	NA	3	0	0	0	0	0	0	0	0	1	0	0	0	0	0	0	2	0	0	0	0	0	0	0	0	0	0	0	0	0	0	0	0	0	0	0	0	0	0	0	0	0	0	0	0	0	0	0	0	0	0	0	0	0	0	0	0	0	0	0	0	0	0	0	0	0	61.78	FALSE	FALSE	FALSE	304	0.015
ADAMTS12p.Tyr482Cys	ADAMTS12	0.01487773814821999	0.01039717196922437	0	0.042286818317624	NA	NA	NA	NA	NA	NA	0.021446044892327185	0.01919570016316345	Cys	Tyr	TRUE	NA	2	0	1	0	0	0	0	0	0	0	0	0	0	0	0	0	0	0	0	0	0	0	0	0	0	0	0	0	0	0	0	0	0	0	0	0	0	0	0	0	0	0	0	0	0	0	0	0	1	0	0	0	0	0	0	0	0	0	0	0	0	0	0	0	0	0	34.01	FALSE	FALSE	FALSE	304	0.015
ASCC2p.Gly701Trp	ASCC2	0.01487773814821999	0.01039717196922437	0	0.042820750661872	NA	NA	NA	NA	NA	NA	0.021446044892327185	0.01919570016316345	Trp	Gly	FALSE	NA	2	0	1	0	0	0	0	0	0	0	0	0	0	0	0	0	0	0	0	0	0	0	0	0	0	0	0	0	0	0	0	0	0	0	0	0	0	0	0	0	0	0	0	0	0	0	0	0	1	0	0	0	0	0	0	0	0	0	0	0	0	0	0	0	0	0	33.31	FALSE	FALSE	FALSE	304	0.015
C15ORF52p.Arg339Gln	C15ORF52	0.01487773814821999	0.01039717196922437	0	0.042273127744695	NA	NA	NA	NA	NA	NA	0.021446044892327185	0.01919570016316345	Gln	Arg	FALSE	NA	2	0	1	0	0	0	0	0	0	0	0	0	0	0	0	0	0	0	0	0	0	0	0	0	0	0	0	0	0	0	0	0	0	0	0	0	0	0	0	0	0	0	0	0	0	0	0	0	1	0	0	0	0	0	0	0	0	0	0	0	0	0	0	0	0	0	33.57	FALSE	FALSE	FALSE	304	0.015
CAMK2Bp.Val241Ile	CAMK2B	0.01487773814821999	0.01039717196922437	0	0.040460663961908	NA	NA	NA	NA	NA	NA	0.021446044892327185	0.01919570016316345	Ile	Val	FALSE	NA	2	0	1	0	0	0	0	0	0	0	0	0	0	0	0	0	0	0	0	0	0	0	0	0	0	0	0	0	0	0	0	0	0	0	0	0	0	0	0	0	0	0	0	0	0	0	0	0	1	0	0	0	0	0	0	0	0	0	0	0	0	0	0	0	0	0	34.38	FALSE	FALSE	FALSE	304	0.015
CEACAM5p.Ala483Val	CEACAM5	0.01487773814821999	0.01039717196922437	0	0.040460663961908	NA	NA	NA	NA	NA	NA	0.021446044892327185	0.01919570016316345	Val	Ala	FALSE	NA	2	0	1	0	0	0	0	0	0	0	0	0	0	0	0	0	0	0	0	0	0	0	0	0	0	0	0	0	0	0	0	0	0	0	0	0	0	0	0	0	0	0	0	0	0	0	0	0	1	0	0	0	0	0	0	0	0	0	0	0	0	0	0	0	0	0	34.46	FALSE	FALSE	FALSE	304	0.015
COL5A1p.Gly1471Ser	COL5A1	0.01487773814821999	0.01039717196922437	0	0.040460663961908	NA	NA	NA	NA	NA	NA	0.021446044892327185	0.01919570016316345	Ser	Gly	TRUE	NA	2	0	1	0	0	0	0	0	0	0	0	0	0	0	0	0	0	0	0	0	0	0	0	0	0	0	0	0	0	0	0	0	0	0	0	0	0	0	0	0	0	0	0	0	0	0	0	0	1	0	0	0	0	0	0	0	0	0	0	0	0	0	0	0	0	0	33.81	FALSE	FALSE	FALSE	304	0.015
CRB1p.Glu1036Ter	CRB1	0.01487773814821999	0.01039717196922437	0	0.040460663961908	NA	NA	NA	NA	NA	NA	0.021446044892327185	0.01919570016316345	Ter	Glu	FALSE	NA	2	0	1	0	0	0	0	0	0	0	0	0	0	0	0	0	0	0	0	0	0	0	0	0	0	0	0	0	0	0	0	0	0	0	0	0	0	0	0	0	0	0	0	0	0	0	0	0	1	0	0	0	0	0	0	0	0	0	0	0	0	0	0	0	0	0	34.17	FALSE	FALSE	FALSE	304	0.015
DRAM1p.Asn235Ser	DRAM1	0.01487773814821999	0.01039717196922437	0	0.040460663961908	NA	NA	NA	NA	NA	NA	0.021446044892327185	0.01919570016316345	Ser	Asn	TRUE	NA	2	0	1	0	0	0	0	0	0	0	0	0	0	0	0	0	0	0	0	0	0	0	0	0	0	0	0	0	0	0	0	0	0	0	0	0	0	0	0	0	0	0	0	0	0	0	0	0	1	0	0	0	0	0	0	0	0	0	0	0	0	0	0	0	0	0	33.43	FALSE	FALSE	FALSE	304	0.015
FLT3p.Arg849His	FLT3	0.01487773814821999	0.01039717196922437	0	0.040460663961908	NA	NA	NA	NA	NA	NA	0.021446044892327185	0.01919570016316345	His	Arg	TRUE	1	2	0	1	0	0	0	0	0	0	0	0	0	0	0	0	0	0	0	0	0	0	0	0	0	0	0	0	0	0	0	0	0	0	0	0	0	0	0	0	0	0	0	0	0	0	0	0	0	1	0	0	0	0	0	0	0	0	0	0	0	0	0	0	0	0	0	34.9	TRUE	FALSE	FALSE	304	0.015
FOXK1p.Gly172Trp	FOXK1	0.01487773814821999	0.01039717196922437	0	0.040460663961908	NA	NA	NA	NA	NA	NA	0.021446044892327185	0.01919570016316345	Trp	Gly	FALSE	NA	2	0	1	0	0	0	0	0	0	0	0	0	0	0	0	0	0	0	0	0	0	0	0	0	0	0	0	0	0	0	0	0	0	0	0	0	0	0	0	0	0	0	0	0	0	0	0	0	1	0	0	0	0	0	0	0	0	0	0	0	0	0	0	0	0	0	34.34	FALSE	FALSE	FALSE	304	0.015
KIAA0947p.Tyr370Cys	KIAA0947	0.01487773814821999	0.01039717196922437	0	0.042273127744695	NA	NA	NA	NA	NA	NA	0.021446044892327185	0.01919570016316345	Cys	Tyr	TRUE	NA	2	0	1	0	0	0	0	0	0	0	0	0	0	0	0	0	0	0	0	0	0	0	0	0	0	0	0	0	0	0	0	0	0	0	0	0	0	0	0	0	0	0	0	0	0	0	0	0	1	0	0	0	0	0	0	0	0	0	0	0	0	0	0	0	0	0	34.160000000000004	FALSE	FALSE	FALSE	304	0.015
MROH7p.Arg859Ser	MROH7	0.01487773814821999	0.01039717196922437	0	0.040460663961908	NA	NA	NA	NA	NA	NA	0.021446044892327185	0.01919570016316345	Ser	Arg	TRUE	NA	2	0	1	0	0	0	0	0	0	0	0	0	0	0	0	0	0	0	0	0	0	0	0	0	0	0	0	0	0	0	0	0	0	0	0	0	0	0	0	0	0	0	0	0	0	0	0	0	1	0	0	0	0	0	0	0	0	0	0	0	0	0	0	0	0	0	34.77	FALSE	FALSE	FALSE	304	0.015
TMEM132Dp.Thr252Arg	TMEM132D	0.01487773814821999	0.01039717196922437	0	0.040460663961908	NA	NA	NA	NA	NA	NA	0.021446044892327185	0.01919570016316345	Arg	Thr	TRUE	NA	2	0	1	0	0	0	0	0	0	0	0	0	0	0	0	0	0	0	0	0	0	0	0	0	0	0	0	0	0	0	0	0	0	0	0	0	0	0	0	0	0	0	0	0	0	0	0	0	1	0	0	0	0	0	0	0	0	0	0	0	0	0	0	0	0	0	33.68	FALSE	FALSE	FALSE	304	0.015
TNNp.Gln63Lys	TNN	0.01487773814821999	0.01039717196922437	0	0.040460663961908	NA	NA	NA	NA	NA	NA	0.021446044892327185	0.01919570016316345	Lys	Gln	TRUE	NA	2	0	1	0	0	0	0	0	0	0	0	0	0	0	0	0	0	0	0	0	0	0	0	0	0	0	0	0	0	0	0	0	0	0	0	0	0	0	0	0	0	0	0	0	0	0	0	0	1	0	0	0	0	0	0	0	0	0	0	0	0	0	0	0	0	0	33.28	FALSE	FALSE	FALSE	304	0.015
TSC2p.Arg917Leu	TSC2	0.01487773814821999	0.01039717196922437	0	0.040460663961908	NA	NA	NA	NA	NA	NA	0.021446044892327185	0.01919570016316345	Leu	Arg	FALSE	1	2	0	1	0	0	0	0	0	0	0	0	0	0	0	0	0	0	0	0	0	0	0	0	0	0	0	0	0	0	0	0	0	0	0	0	0	0	0	0	0	0	0	0	0	0	0	0	0	1	0	0	0	0	0	0	0	0	0	0	0	0	0	0	0	0	0	33.86	FALSE	FALSE	TRUE	304	0.015
ZP4p.Ser372Arg	ZP4	0.01487773814821999	0.01039717196922437	0	0.040460663961908	NA	NA	NA	NA	NA	NA	0.021446044892327185	0.01919570016316345	Arg	Ser	TRUE	NA	2	0	1	0	0	0	0	0	0	0	0	0	0	0	0	0	0	0	0	0	0	0	0	0	0	0	0	0	0	0	0	0	0	0	0	0	0	0	0	0	0	0	0	0	0	0	0	0	1	0	0	0	0	0	0	0	0	0	0	0	0	0	0	0	0	0	34.14	FALSE	FALSE	FALSE	304	0.015
PLXND1p.Ala1437Val	PLXND1	0.01487473296255126	0.01559575795383655	0	0.04100406736816	NA	NA	NA	NA	NA	NA	0.021441712960542977	0.028793550244745177	Val	Ala	FALSE	NA	3	0	0	0	0	1	0	0	0	0	0	0	0	0	0	0	0	0	0	0	0	0	0	0	0	0	0	0	1	0	0	0	0	0	0	0	0	0	0	0	0	0	0	0	0	0	0	0	0	0	0	0	0	0	0	0	0	0	1	0	0	0	0	0	0	0	61.86	FALSE	FALSE	FALSE	304	0.015
ATP2C2p.Gly271Arg	ATP2C2	0.01487396767193209	0.01559575795383655	0	0.03849997685414	NA	NA	NA	NA	NA	NA	0.020642080513579894	0.01919570016316345	Arg	Gly	TRUE	NA	3	0	0	1	0	0	0	0	0	0	0	0	0	0	0	0	0	0	0	0	0	0	0	0	0	0	0	0	0	0	0	0	0	0	0	0	0	0	1	0	0	0	0	0	0	0	0	0	0	0	1	0	0	0	0	0	0	0	0	0	0	0	0	0	0	0	59.25	FALSE	FALSE	FALSE	304	0.015
PHACTR3p.Glu86Lys	PHACTR3	0.01487186574755519	0.02079434393844874	0.0017406799054663	0.034551185324301	0.134956638958021	0.11627906976744186	NA	NA	NA	NA	0.005864577630565352	0.009597850081581726	Lys	Glu	TRUE	NA	4	0	0	0	0	0	0	0	0	0	0	1	0	1	0	0	0	0	0	1	0	0	0	0	0	0	0	0	0	0	0	0	0	0	0	0	0	0	0	0	0	0	0	0	0	0	0	0	0	0	0	1	0	0	0	0	0	0	0	0	0	0	0	0	0	0	77.04	FALSE	FALSE	FALSE	304	0.015
FAM131Cp.Ser87Phe	FAM131C	0.01486744311739923	0.01559575795383655	0	0.039035461008229	NA	NA	NA	NA	NA	NA	0.021431191734843095	0.028793550244745177	Phe	Ser	FALSE	NA	3	0	0	0	0	0	0	0	0	1	0	0	0	0	0	0	2	0	0	0	0	0	0	0	0	0	0	0	0	0	0	0	0	0	0	0	0	0	0	0	0	0	0	0	0	0	0	0	0	0	0	0	0	0	0	0	0	0	0	0	0	0	0	0	0	0	61.19	FALSE	FALSE	FALSE	304	0.015
ABCA13p.Arg1833Trp	ABCA13	0.01486743408568389	0.01559575795383655	0	0.039035437294859	NA	NA	NA	NA	NA	NA	0.021431191734843095	0.028793550244745177	Trp	Arg	FALSE	NA	3	0	0	0	0	0	0	0	0	1	0	0	0	0	0	0	2	0	0	0	0	0	0	0	0	0	0	0	0	0	0	0	0	0	0	0	0	0	0	0	0	0	0	0	0	0	0	0	0	0	0	0	0	0	0	0	0	0	0	0	0	0	0	0	0	0	61.71	FALSE	FALSE	FALSE	304	0.015
ACVR1Bp.Arg201His	ACVR1B	0.01486743408568389	0.01559575795383655	0	0.039493727495082	NA	NA	NA	NA	NA	NA	0.021431191734843095	0.028793550244745177	His	Arg	TRUE	1	3	0	0	0	0	0	0	0	0	1	0	0	0	0	0	0	2	0	0	0	0	0	0	0	0	0	0	0	0	0	0	0	0	0	0	0	0	0	0	0	0	0	0	0	0	0	0	0	0	0	0	0	0	0	0	0	0	0	0	0	0	0	0	0	0	0	62.17	FALSE	FALSE	FALSE	304	0.015
ASAP2p.Arg692Ter	ASAP2	0.01486743408568389	0.01559575795383655	0	0.039493727495082	NA	NA	NA	NA	NA	NA	0.021431191734843095	0.028793550244745177	Ter	Arg	FALSE	NA	3	0	0	0	0	0	0	0	0	1	0	0	0	0	0	0	2	0	0	0	0	0	0	0	0	0	0	0	0	0	0	0	0	0	0	0	0	0	0	0	0	0	0	0	0	0	0	0	0	0	0	0	0	0	0	0	0	0	0	0	0	0	0	0	0	0	61.26	FALSE	FALSE	FALSE	304	0.015
CCNE1p.Ala353Thr	CCNE1	0.01486743408568389	0.01559575795383655	0	0.039493727495082	NA	NA	NA	NA	NA	NA	0.021431191734843095	0.028793550244745177	Thr	Ala	TRUE	1	3	0	0	0	0	0	0	0	0	1	0	0	0	0	0	0	2	0	0	0	0	0	0	0	0	0	0	0	0	0	0	0	0	0	0	0	0	0	0	0	0	0	0	0	0	0	0	0	0	0	0	0	0	0	0	0	0	0	0	0	0	0	0	0	0	0	62.42	FALSE	FALSE	FALSE	304	0.015
CDH4p.Thr414Met	CDH4	0.01486743408568389	0.01559575795383655	0	0.039493727495082	NA	NA	NA	NA	NA	NA	0.021431191734843095	0.028793550244745177	Met	Thr	FALSE	NA	3	0	0	0	0	0	0	0	0	1	0	0	0	0	0	0	2	0	0	0	0	0	0	0	0	0	0	0	0	0	0	0	0	0	0	0	0	0	0	0	0	0	0	0	0	0	0	0	0	0	0	0	0	0	0	0	0	0	0	0	0	0	0	0	0	0	61.63	FALSE	FALSE	FALSE	304	0.015
CDH8p.Val638Met	CDH8	0.01486743408568389	0.01559575795383655	0	0.039035437294859	NA	NA	NA	NA	NA	NA	0.021431191734843095	0.028793550244745177	Met	Val	FALSE	NA	3	0	0	0	0	0	0	0	0	1	0	0	0	0	0	0	2	0	0	0	0	0	0	0	0	0	0	0	0	0	0	0	0	0	0	0	0	0	0	0	0	0	0	0	0	0	0	0	0	0	0	0	0	0	0	0	0	0	0	0	0	0	0	0	0	0	61.21	FALSE	FALSE	FALSE	304	0.015
CSMD1p.Gly2009Ser	CSMD1	0.01486743408568389	0.01559575795383655	0	0.039035437294859	NA	NA	NA	NA	NA	NA	0.021431191734843095	0.028793550244745177	Ser	Gly	TRUE	NA	3	0	0	0	0	0	0	0	0	1	0	0	0	0	0	0	2	0	0	0	0	0	0	0	0	0	0	0	0	0	0	0	0	0	0	0	0	0	0	0	0	0	0	0	0	0	0	0	0	0	0	0	0	0	0	0	0	0	0	0	0	0	0	0	0	0	61.56	FALSE	FALSE	FALSE	304	0.015
CTU2p.Arg305Trp	CTU2	0.01486743408568389	0.01559575795383655	0	0.039493727495082	NA	NA	NA	NA	NA	NA	0.021431191734843095	0.028793550244745177	Trp	Arg	FALSE	NA	3	0	0	0	0	0	0	0	0	1	0	0	0	0	0	0	2	0	0	0	0	0	0	0	0	0	0	0	0	0	0	0	0	0	0	0	0	0	0	0	0	0	0	0	0	0	0	0	0	0	0	0	0	0	0	0	0	0	0	0	0	0	0	0	0	0	61.98	FALSE	FALSE	FALSE	304	0.015
DBX1p.Ala138Thr	DBX1	0.01486743408568389	0.01559575795383655	0	0.039493727495082	NA	NA	NA	NA	NA	NA	0.021431191734843095	0.028793550244745177	Thr	Ala	TRUE	NA	3	0	0	0	0	0	0	0	0	1	0	0	0	0	0	0	2	0	0	0	0	0	0	0	0	0	0	0	0	0	0	0	0	0	0	0	0	0	0	0	0	0	0	0	0	0	0	0	0	0	0	0	0	0	0	0	0	0	0	0	0	0	0	0	0	0	61.870000000000005	FALSE	FALSE	FALSE	304	0.015
DET1p.Arg196Gln	DET1	0.01486743408568389	0.01559575795383655	0	0.039493727495082	NA	NA	NA	NA	NA	NA	0.021431191734843095	0.028793550244745177	Gln	Arg	FALSE	NA	3	0	0	0	0	0	0	0	0	1	0	0	0	0	0	0	2	0	0	0	0	0	0	0	0	0	0	0	0	0	0	0	0	0	0	0	0	0	0	0	0	0	0	0	0	0	0	0	0	0	0	0	0	0	0	0	0	0	0	0	0	0	0	0	0	0	61.5	FALSE	FALSE	FALSE	304	0.015
FMN2p.Asn1629Lys	FMN2	0.01486743408568389	0.01559575795383655	0	0.039493727495082	NA	NA	NA	NA	NA	NA	0.021431191734843095	0.028793550244745177	Lys	Asn	TRUE	NA	3	0	0	0	0	0	0	0	0	1	0	0	0	0	0	0	2	0	0	0	0	0	0	0	0	0	0	0	0	0	0	0	0	0	0	0	0	0	0	0	0	0	0	0	0	0	0	0	0	0	0	0	0	0	0	0	0	0	0	0	0	0	0	0	0	0	61.64	FALSE	FALSE	FALSE	304	0.015
LIPNp.Arg69Ter	LIPN	0.01486743408568389	0.01559575795383655	0	0.039493727495082	NA	NA	NA	NA	NA	NA	0.021431191734843095	0.028793550244745177	Ter	Arg	FALSE	NA	3	0	0	0	0	0	0	0	0	1	0	0	0	0	0	0	2	0	0	0	0	0	0	0	0	0	0	0	0	0	0	0	0	0	0	0	0	0	0	0	0	0	0	0	0	0	0	0	0	0	0	0	0	0	0	0	0	0	0	0	0	0	0	0	0	0	61.02	FALSE	FALSE	FALSE	304	0.015
LRP1Bp.Ser3586Arg	LRP1B	0.01486743408568389	0.01559575795383655	0	0.039493727495082	NA	NA	NA	NA	NA	NA	0.021431191734843095	0.028793550244745177	Arg	Ser	TRUE	1	3	0	0	0	0	0	0	0	0	1	0	0	0	0	0	0	2	0	0	0	0	0	0	0	0	0	0	0	0	0	0	0	0	0	0	0	0	0	0	0	0	0	0	0	0	0	0	0	0	0	0	0	0	0	0	0	0	0	0	0	0	0	0	0	0	0	61.26	FALSE	FALSE	FALSE	304	0.015
LRP2p.Arg3551Cys	LRP2	0.01486743408568389	0.01559575795383655	0	0.039035437294859	NA	NA	NA	NA	NA	NA	0.021431191734843095	0.028793550244745177	Cys	Arg	TRUE	NA	3	0	0	0	0	0	0	0	0	1	0	0	0	0	0	0	2	0	0	0	0	0	0	0	0	0	0	0	0	0	0	0	0	0	0	0	0	0	0	0	0	0	0	0	0	0	0	0	0	0	0	0	0	0	0	0	0	0	0	0	0	0	0	0	0	0	61.22	FALSE	FALSE	FALSE	304	0.015
NGFp.Arg80Trp	NGF	0.01486743408568389	0.01559575795383655	0	0.036939440114098	NA	NA	NA	NA	NA	NA	0.021431191734843095	0.028793550244745177	Trp	Arg	FALSE	NA	3	0	0	0	0	0	0	0	0	1	0	0	0	0	0	0	2	0	0	0	0	0	0	0	0	0	0	0	0	0	0	0	0	0	0	0	0	0	0	0	0	0	0	0	0	0	0	0	0	0	0	0	0	0	0	0	0	0	0	0	0	0	0	0	0	0	62.28	FALSE	FALSE	FALSE	304	0.015
OR10J3p.Lys262Thr	OR10J3	0.01486743408568389	0.01559575795383655	0	0.039035437294859	NA	NA	NA	NA	NA	NA	0.021431191734843095	0.028793550244745177	Thr	Lys	TRUE	NA	3	0	0	0	0	0	0	0	0	1	0	0	0	0	0	0	2	0	0	0	0	0	0	0	0	0	0	0	0	0	0	0	0	0	0	0	0	0	0	0	0	0	0	0	0	0	0	0	0	0	0	0	0	0	0	0	0	0	0	0	0	0	0	0	0	0	61.89	FALSE	FALSE	FALSE	304	0.015
PCDHA1p.Arg755Trp	PCDHA1	0.01486743408568389	0.01559575795383655	0	0.037397730314321	NA	NA	NA	NA	NA	NA	0.021431191734843095	0.028793550244745177	Trp	Arg	FALSE	NA	3	0	0	0	0	0	0	0	0	1	0	0	0	0	0	0	2	0	0	0	0	0	0	0	0	0	0	0	0	0	0	0	0	0	0	0	0	0	0	0	0	0	0	0	0	0	0	0	0	0	0	0	0	0	0	0	0	0	0	0	0	0	0	0	0	0	61.8	FALSE	FALSE	FALSE	304	0.015
PREX2p.Ser285Asn	PREX2	0.01486743408568389	0.01559575795383655	0	0.039493727495082	NA	NA	NA	NA	NA	NA	0.021431191734843095	0.028793550244745177	Asn	Ser	FALSE	1	3	0	0	0	0	0	0	0	0	1	0	0	0	0	0	0	2	0	0	0	0	0	0	0	0	0	0	0	0	0	0	0	0	0	0	0	0	0	0	0	0	0	0	0	0	0	0	0	0	0	0	0	0	0	0	0	0	0	0	0	0	0	0	0	0	0	61.68	FALSE	FALSE	FALSE	304	0.015
SDC4p.Arg36Ter	SDC4	0.01486743408568389	0.01559575795383655	0	0.039493727495082	NA	NA	NA	NA	NA	NA	0.021431191734843095	0.028793550244745177	Ter	Arg	FALSE	1	3	0	0	0	0	0	0	0	0	1	0	0	0	0	0	0	2	0	0	0	0	0	0	0	0	0	0	0	0	0	0	0	0	0	0	0	0	0	0	0	0	0	0	0	0	0	0	0	0	0	0	0	0	0	0	0	0	0	0	0	0	0	0	0	0	0	60.55	FALSE	FALSE	FALSE	304	0.015
SESTD1p.Arg489Ter	SESTD1	0.01486743408568389	0.01559575795383655	0	0.039493727495082	NA	NA	NA	NA	NA	NA	0.021431191734843095	0.028793550244745177	Ter	Arg	FALSE	NA	3	0	0	0	0	0	0	0	0	1	0	0	0	0	0	0	2	0	0	0	0	0	0	0	0	0	0	0	0	0	0	0	0	0	0	0	0	0	0	0	0	0	0	0	0	0	0	0	0	0	0	0	0	0	0	0	0	0	0	0	0	0	0	0	0	0	61.22	FALSE	FALSE	FALSE	304	0.015
SLC1A6p.Arg410His	SLC1A6	0.01486743408568389	0.01559575795383655	0	0.039493727495082	NA	NA	NA	NA	NA	NA	0.021431191734843095	0.028793550244745177	His	Arg	TRUE	NA	3	0	0	0	0	0	0	0	0	1	0	0	0	0	0	0	2	0	0	0	0	0	0	0	0	0	0	0	0	0	0	0	0	0	0	0	0	0	0	0	0	0	0	0	0	0	0	0	0	0	0	0	0	0	0	0	0	0	0	0	0	0	0	0	0	0	60.78	FALSE	FALSE	FALSE	304	0.015
TDRKHp.Ala492Thr	TDRKH	0.01486743408568389	0.01559575795383655	0	0.039493727495082	NA	NA	NA	NA	NA	NA	0.021431191734843095	0.028793550244745177	Thr	Ala	TRUE	NA	3	0	0	0	0	0	0	0	0	1	0	0	0	0	0	0	2	0	0	0	0	0	0	0	0	0	0	0	0	0	0	0	0	0	0	0	0	0	0	0	0	0	0	0	0	0	0	0	0	0	0	0	0	0	0	0	0	0	0	0	0	0	0	0	0	0	61.83	FALSE	FALSE	FALSE	304	0.015
ZNF616p.Arg401Ter	ZNF616	0.01486743408568389	0.01559575795383655	0	0.039035437294859	NA	NA	NA	NA	NA	NA	0.021431191734843095	0.028793550244745177	Ter	Arg	FALSE	NA	3	0	0	0	0	0	0	0	0	1	0	0	0	0	0	0	2	0	0	0	0	0	0	0	0	0	0	0	0	0	0	0	0	0	0	0	0	0	0	0	0	0	0	0	0	0	0	0	0	0	0	0	0	0	0	0	0	0	0	0	0	0	0	0	0	0	61.4	FALSE	FALSE	FALSE	304	0.015
CEND1p.Ala134Glu	CEND1	0.01486474627226373	0.01039717196922437	0	0.04158758547957299	NA	NA	0.0341218580764375	0.056980056980056974	NA	NA	NA	NA	Glu	Ala	FALSE	NA	2	0	0	0	0	0	0	0	0	0	0	0	0	0	0	0	0	0	0	0	0	0	0	0	0	0	0	0	0	0	0	0	0	0	0	0	0	0	0	0	1	0	0	0	0	0	0	0	0	0	0	0	0	0	0	0	1	0	0	0	0	0	0	0	0	0	35.36	FALSE	FALSE	FALSE	304	0.015
CTNND2p.Arg1179His	CTNND2	0.01486474627226373	0.01039717196922437	0	0.04158758547957299	NA	NA	0.0341218580764375	0.056980056980056974	NA	NA	NA	NA	His	Arg	TRUE	2	2	0	0	0	0	0	0	0	0	0	0	0	0	0	0	0	0	0	0	0	0	0	0	0	0	0	0	0	0	0	0	0	0	0	0	0	0	0	0	0	1	0	0	0	0	0	0	0	0	0	0	0	0	0	0	0	1	0	0	0	0	0	0	0	0	0	36.66	FALSE	FALSE	FALSE	304	0.015
DNAH6p.Glu3856Lys	DNAH6	0.01486474627226373	0.01039717196922437	0	0.044594238816791	NA	NA	0.0341218580764375	0.056980056980056974	NA	NA	NA	NA	Lys	Glu	TRUE	NA	2	0	0	0	0	0	0	0	0	0	0	0	0	0	0	0	0	0	0	0	0	0	0	0	0	0	0	0	0	0	0	0	0	0	0	0	0	0	0	0	1	0	0	0	0	0	0	0	0	0	0	0	0	0	0	0	1	0	0	0	0	0	0	0	0	0	36.51	FALSE	FALSE	FALSE	304	0.015
PCDH20p.Glu220Gly	PCDH20	0.01486474627226373	0.01039717196922437	0	0.04158758547957299	NA	NA	0.0341218580764375	0.056980056980056974	NA	NA	NA	NA	Gly	Glu	FALSE	NA	2	0	0	0	0	0	0	0	0	0	0	0	0	0	0	0	0	0	0	0	0	0	0	0	0	0	0	0	0	0	0	0	0	0	0	0	0	0	0	0	1	0	0	0	0	0	0	0	0	0	0	0	0	0	0	0	1	0	0	0	0	0	0	0	0	0	36.19	FALSE	FALSE	FALSE	304	0.015
ASB5p.Thr172Met	ASB5	0.01486393213154506	0.01559575795383655	0	0.03791014190308599	NA	NA	NA	NA	NA	NA	0.020604837319727086	0.01919570016316345	Met	Thr	FALSE	NA	3	0	0	1	0	0	0	0	1	0	0	0	0	0	0	0	0	0	0	0	0	0	0	0	0	0	0	0	0	0	0	0	0	0	0	0	0	0	0	0	0	0	0	0	0	0	0	0	0	1	0	0	0	0	0	0	0	0	0	0	0	0	0	0	0	0	59.44	FALSE	FALSE	FALSE	304	0.015
C8ORF47p.Arg335His	C8ORF47	0.01486393213154506	0.01559575795383655	0	0.03791014190308599	NA	NA	NA	NA	NA	NA	0.020604837319727086	0.01919570016316345	His	Arg	TRUE	NA	3	0	0	1	0	0	0	0	1	0	0	0	0	0	0	0	0	0	0	0	0	0	0	0	0	0	0	0	0	0	0	0	0	0	0	0	0	0	0	0	0	0	0	0	0	0	0	0	0	1	0	0	0	0	0	0	0	0	0	0	0	0	0	0	0	0	60.7	FALSE	FALSE	FALSE	304	0.015
CXXC1p.Arg504Cys	CXXC1	0.01486393213154506	0.01559575795383655	0	0.03791014190308599	NA	NA	NA	NA	NA	NA	0.020604837319727086	0.01919570016316345	Cys	Arg	TRUE	NA	3	0	0	1	0	0	0	0	1	0	0	0	0	0	0	0	0	0	0	0	0	0	0	0	0	0	0	0	0	0	0	0	0	0	0	0	0	0	0	0	0	0	0	0	0	0	0	0	0	1	0	0	0	0	0	0	0	0	0	0	0	0	0	0	0	0	59.55	FALSE	FALSE	FALSE	304	0.015
FMNL1p.Val229Ile	FMNL1	0.01486393213154506	0.01559575795383655	0	0.038479905773366	NA	NA	NA	NA	NA	NA	0.020604837319727086	0.01919570016316345	Ile	Val	FALSE	NA	3	0	0	1	0	0	0	0	1	0	0	0	0	0	0	0	0	0	0	0	0	0	0	0	0	0	0	0	0	0	0	0	0	0	0	0	0	0	0	0	0	0	0	0	0	0	0	0	0	1	0	0	0	0	0	0	0	0	0	0	0	0	0	0	0	0	60.14	FALSE	FALSE	FALSE	304	0.015
LILRB2p.Arg59His	LILRB2	0.01486393213154506	0.01559575795383655	0	0.038479905773366	NA	NA	NA	NA	NA	NA	0.020604837319727086	0.01919570016316345	His	Arg	TRUE	NA	3	0	0	1	0	0	0	0	1	0	0	0	0	0	0	0	0	0	0	0	0	0	0	0	0	0	0	0	0	0	0	0	0	0	0	0	0	0	0	0	0	0	0	0	0	0	0	0	0	1	0	0	0	0	0	0	0	0	0	0	0	0	0	0	0	0	60.09	FALSE	FALSE	FALSE	304	0.015
MROp.Phe184Ile	MRO	0.01486393213154506	0.01559575795383655	0	0.037340378032806	NA	NA	NA	NA	NA	NA	0.020604837319727086	0.01919570016316345	Ile	Phe	FALSE	NA	3	0	0	1	0	0	0	0	1	0	0	0	0	0	0	0	0	0	0	0	0	0	0	0	0	0	0	0	0	0	0	0	0	0	0	0	0	0	0	0	0	0	0	0	0	0	0	0	0	1	0	0	0	0	0	0	0	0	0	0	0	0	0	0	0	0	60.23	FALSE	FALSE	FALSE	304	0.015
NUP160p.Thr1240Met	NUP160	0.01486393213154506	0.01559575795383655	0	0.03791014190308599	NA	NA	NA	NA	NA	NA	0.020604837319727086	0.01919570016316345	Met	Thr	FALSE	NA	3	0	0	1	0	0	0	0	1	0	0	0	0	0	0	0	0	0	0	0	0	0	0	0	0	0	0	0	0	0	0	0	0	0	0	0	0	0	0	0	0	0	0	0	0	0	0	0	0	1	0	0	0	0	0	0	0	0	0	0	0	0	0	0	0	0	58.75	FALSE	FALSE	FALSE	304	0.015
NYAP2p.Ala235Thr	NYAP2	0.01486393213154506	0.01559575795383655	0	0.038479905773366	NA	NA	NA	NA	NA	NA	0.020604837319727086	0.01919570016316345	Thr	Ala	TRUE	NA	3	0	0	1	0	0	0	0	1	0	0	0	0	0	0	0	0	0	0	0	0	0	0	0	0	0	0	0	0	0	0	0	0	0	0	0	0	0	0	0	0	0	0	0	0	0	0	0	0	1	0	0	0	0	0	0	0	0	0	0	0	0	0	0	0	0	59.75	FALSE	FALSE	FALSE	304	0.015
PHKA2p.Arg930Trp	PHKA2	0.01486393213154506	0.01559575795383655	0	0.038479905773366	NA	NA	NA	NA	NA	NA	0.020604837319727086	0.01919570016316345	Trp	Arg	FALSE	NA	3	0	0	1	0	0	0	0	1	0	0	0	0	0	0	0	0	0	0	0	0	0	0	0	0	0	0	0	0	0	0	0	0	0	0	0	0	0	0	0	0	0	0	0	0	0	0	0	0	1	0	0	0	0	0	0	0	0	0	0	0	0	0	0	0	0	59.75	FALSE	FALSE	FALSE	304	0.015
PROKR1p.Ala159Thr	PROKR1	0.01486393213154506	0.01559575795383655	0	0.039049669643646	NA	NA	NA	NA	NA	NA	0.020604837319727086	0.01919570016316345	Thr	Ala	TRUE	NA	3	0	0	1	0	0	0	0	1	0	0	0	0	0	0	0	0	0	0	0	0	0	0	0	0	0	0	0	0	0	0	0	0	0	0	0	0	0	0	0	0	0	0	0	0	0	0	0	0	1	0	0	0	0	0	0	0	0	0	0	0	0	0	0	0	0	59.68	FALSE	FALSE	FALSE	304	0.015
SLC25A53p.Arg146His	SLC25A53	0.01486393213154506	0.01559575795383655	0	0.038479905773366	NA	NA	NA	NA	NA	NA	0.020604837319727086	0.01919570016316345	His	Arg	TRUE	NA	3	0	0	1	0	0	0	0	1	0	0	0	0	0	0	0	0	0	0	0	0	0	0	0	0	0	0	0	0	0	0	0	0	0	0	0	0	0	0	0	0	0	0	0	0	0	0	0	0	1	0	0	0	0	0	0	0	0	0	0	0	0	0	0	0	0	59.82	FALSE	FALSE	FALSE	304	0.015
SMC1Ap.Arg188Cys	SMC1A	0.01486393213154506	0.01559575795383655	0	0.03791014190308599	NA	NA	NA	NA	NA	NA	0.020604837319727086	0.01919570016316345	Cys	Arg	TRUE	2	3	0	0	1	0	0	0	0	1	0	0	0	0	0	0	0	0	0	0	0	0	0	0	0	0	0	0	0	0	0	0	0	0	0	0	0	0	0	0	0	0	0	0	0	0	0	0	0	0	1	0	0	0	0	0	0	0	0	0	0	0	0	0	0	0	0	58.84	FALSE	FALSE	FALSE	304	0.015
SPTA1p.Ala1570Thr	SPTA1	0.01486393213154506	0.01559575795383655	0	0.039063913740403	NA	NA	NA	NA	NA	NA	0.020604837319727086	0.01919570016316345	Thr	Ala	TRUE	NA	3	0	0	1	0	0	0	0	1	0	0	0	0	0	0	0	0	0	0	0	0	0	0	0	0	0	0	0	0	0	0	0	0	0	0	0	0	0	0	0	0	0	0	0	0	0	0	0	0	1	0	0	0	0	0	0	0	0	0	0	0	0	0	0	0	0	60.73	FALSE	FALSE	FALSE	304	0.015
ADCY5p.Asp892Asn	ADCY5	0.01486219329753301	0.01559575795383655	0	0.035928373428247	0.134956638958021	0.11627906976744186	NA	NA	NA	NA	0.011065814074925807	0.01919570016316345	Asn	Asp	FALSE	NA	3	0	0	0	0	0	0	0	0	0	0	1	0	1	0	0	0	0	0	0	0	0	0	1	0	0	0	0	0	0	0	0	0	0	0	0	0	0	0	0	0	0	0	0	0	0	0	0	0	0	0	0	0	0	0	0	0	0	0	0	0	0	0	0	0	0	61.13	FALSE	FALSE	FALSE	303	0.015
TRPM6p.Arg1090Cys	TRPM6	0.01486219329753301	0.01559575795383655	0	0.035958573873127	0.134956638958021	0.11627906976744186	NA	NA	NA	NA	0.011065814074925807	0.01919570016316345	Cys	Arg	TRUE	NA	3	0	0	0	0	0	0	0	0	0	0	1	0	1	0	0	0	0	0	0	0	0	0	1	0	0	0	0	0	0	0	0	0	0	0	0	0	0	0	0	0	0	0	0	0	0	0	0	0	0	0	0	0	0	0	0	0	0	0	0	0	0	0	0	0	0	61.54	FALSE	FALSE	FALSE	303	0.015
CTSGp.Arg193Gln	CTSG	0.0148567545585329	0.01559575795383655	0	0.03911326795856	NA	NA	NA	NA	NA	NA	0.01477669288141755	0.009597850081581726	Gln	Arg	FALSE	NA	3	0	0	0	0	1	0	0	0	0	0	0	0	0	0	0	0	0	0	0	0	0	0	0	0	0	0	0	0	0	0	0	0	0	0	0	1	0	0	0	0	0	0	0	0	0	0	0	0	0	0	1	0	0	0	0	0	0	0	0	0	0	0	0	0	0	58.56	FALSE	FALSE	FALSE	303	0.015
ALPK3p.Arg1607Ter	ALPK3	0.01484813099721061	0.01559575795383655	0	0.037894340768752	NA	NA	NA	NA	NA	NA	0.020604837319727086	0.01919570016316345	Ter	Arg	FALSE	NA	3	0	0	1	0	0	0	0	1	0	0	0	0	0	0	0	0	0	0	0	0	0	0	0	0	0	0	0	0	0	0	0	0	0	0	0	0	0	1	0	0	0	0	0	0	0	0	0	0	0	0	0	0	0	0	0	0	0	0	0	0	0	0	0	0	0	60.46	FALSE	FALSE	FALSE	303	0.015
ATP10Ap.Arg1469Cys	ATP10A	0.01484813099721061	0.01559575795383655	0	0.037894340768752	NA	NA	NA	NA	NA	NA	0.020604837319727086	0.01919570016316345	Cys	Arg	TRUE	NA	3	0	0	1	0	0	0	0	1	0	0	0	0	0	0	0	0	0	0	0	0	0	0	0	0	0	0	0	0	0	0	0	0	0	0	0	0	0	1	0	0	0	0	0	0	0	0	0	0	0	0	0	0	0	0	0	0	0	0	0	0	0	0	0	0	0	60.15	FALSE	FALSE	FALSE	303	0.015
FAM153Bp.Glu144Lys	FAM153B	0.01484813099721061	0.01559575795383655	0	0.038448303504697	NA	NA	NA	NA	NA	NA	0.020604837319727086	0.01919570016316345	Lys	Glu	TRUE	NA	3	0	0	1	0	0	0	0	1	0	0	0	0	0	0	0	0	0	0	0	0	0	0	0	0	0	0	0	0	0	0	0	0	0	0	0	0	0	1	0	0	0	0	0	0	0	0	0	0	0	0	0	0	0	0	0	0	0	0	0	0	0	0	0	0	0	59.81	FALSE	FALSE	FALSE	303	0.015
PCSK7p.Pro500Leu	PCSK7	0.01484813099721061	0.01559575795383655	0	0.037894340768752	NA	NA	NA	NA	NA	NA	0.020604837319727086	0.01919570016316345	Leu	Pro	FALSE	NA	3	0	0	1	0	0	0	0	1	0	0	0	0	0	0	0	0	0	0	0	0	0	0	0	0	0	0	0	0	0	0	0	0	0	0	0	0	0	1	0	0	0	0	0	0	0	0	0	0	0	0	0	0	0	0	0	0	0	0	0	0	0	0	0	0	0	60	FALSE	FALSE	FALSE	303	0.015
SCO1p.Ala214Thr	SCO1	0.01484813099721061	0.01559575795383655	0	0.038448303504697	NA	NA	NA	NA	NA	NA	0.020604837319727086	0.01919570016316345	Thr	Ala	TRUE	NA	3	0	0	1	0	0	0	0	1	0	0	0	0	0	0	0	0	0	0	0	0	0	0	0	0	0	0	0	0	0	0	0	0	0	0	0	0	0	1	0	0	0	0	0	0	0	0	0	0	0	0	0	0	0	0	0	0	0	0	0	0	0	0	0	0	0	59.870000000000005	FALSE	FALSE	FALSE	303	0.015
SLC45A1p.Ala181Thr	SLC45A1	0.01484813099721061	0.01559575795383655	0	0.037894340768752	NA	NA	NA	NA	NA	NA	0.020604837319727086	0.01919570016316345	Thr	Ala	TRUE	NA	3	0	0	1	0	0	0	0	1	0	0	0	0	0	0	0	0	0	0	0	0	0	0	0	0	0	0	0	0	0	0	0	0	0	0	0	0	0	1	0	0	0	0	0	0	0	0	0	0	0	0	0	0	0	0	0	0	0	0	0	0	0	0	0	0	0	59.870000000000005	FALSE	FALSE	FALSE	303	0.015
TBX18p.Arg333Cys	TBX18	0.01484813099721061	0.01559575795383655	0	0.038448303504697	NA	NA	NA	NA	NA	NA	0.020604837319727086	0.01919570016316345	Cys	Arg	TRUE	NA	3	0	0	1	0	0	0	0	1	0	0	0	0	0	0	0	0	0	0	0	0	0	0	0	0	0	0	0	0	0	0	0	0	0	0	0	0	0	1	0	0	0	0	0	0	0	0	0	0	0	0	0	0	0	0	0	0	0	0	0	0	0	0	0	0	0	58.98	FALSE	FALSE	FALSE	303	0.015
UNC13Dp.Val183Ile	UNC13D	0.01484813099721061	0.01559575795383655	0	0.037894340768752	NA	NA	NA	NA	NA	NA	0.020604837319727086	0.01919570016316345	Ile	Val	FALSE	NA	3	0	0	1	0	0	0	0	1	0	0	0	0	0	0	0	0	0	0	0	0	0	0	0	0	0	0	0	0	0	0	0	0	0	0	0	0	0	1	0	0	0	0	0	0	0	0	0	0	0	0	0	0	0	0	0	0	0	0	0	0	0	0	0	0	0	59.57	FALSE	FALSE	FALSE	303	0.015
ZFHX3p.Arg2643His	ZFHX3	0.01484813099721061	0.01559575795383655	0	0.037894340768752	NA	NA	NA	NA	NA	NA	0.020604837319727086	0.01919570016316345	His	Arg	TRUE	1	3	0	0	1	0	0	0	0	1	0	0	0	0	0	0	0	0	0	0	0	0	0	0	0	0	0	0	0	0	0	0	0	0	0	0	0	0	0	1	0	0	0	0	0	0	0	0	0	0	0	0	0	0	0	0	0	0	0	0	0	0	0	0	0	0	0	60.03	FALSE	FALSE	FALSE	303	0.015
CACNA2D3p.Arg1042His	CACNA2D3	0.01484794339787563	0.01559575795383655	0	0.038447928306027	NA	NA	NA	NA	NA	NA	0.02140309618956908	0.028793550244745177	His	Arg	TRUE	NA	3	1	0	1	0	0	0	0	0	0	0	0	0	1	0	0	0	0	0	0	0	0	0	0	0	0	0	0	0	0	0	0	0	0	0	0	0	0	0	0	0	0	0	0	0	0	0	0	0	0	0	0	0	0	0	0	0	0	0	0	0	0	0	0	0	0	58.67	FALSE	FALSE	FALSE	303	0.015
FNDC1p.Val175Ile	FNDC1	0.01484794339787563	0.01559575795383655	0	0.037819601266968	NA	NA	NA	NA	NA	NA	0.02140309618956908	0.028793550244745177	Ile	Val	FALSE	NA	3	1	0	1	0	0	0	0	0	0	0	0	0	1	0	0	0	0	0	0	0	0	0	0	0	0	0	0	0	0	0	0	0	0	0	0	0	0	0	0	0	0	0	0	0	0	0	0	0	0	0	0	0	0	0	0	0	0	0	0	0	0	0	0	0	0	58.39	FALSE	FALSE	FALSE	303	0.015
FPR3p.Arg123His	FPR3	0.01484794339787563	0.01559575795383655	0	0.037035641756162	NA	NA	NA	NA	NA	NA	0.02140309618956908	0.028793550244745177	His	Arg	TRUE	NA	3	1	0	1	0	0	0	0	0	0	0	0	0	1	0	0	0	0	0	0	0	0	0	0	0	0	0	0	0	0	0	0	0	0	0	0	0	0	0	0	0	0	0	0	0	0	0	0	0	0	0	0	0	0	0	0	0	0	0	0	0	0	0	0	0	0	58.65	FALSE	FALSE	FALSE	303	0.015
GPR98p.Arg4504Gly	GPR98	0.01484794339787563	0.01559575795383655	0	0.038447928306027	NA	NA	NA	NA	NA	NA	0.02140309618956908	0.028793550244745177	Gly	Arg	FALSE	NA	3	1	0	1	0	0	0	0	0	0	0	0	0	1	0	0	0	0	0	0	0	0	0	0	0	0	0	0	0	0	0	0	0	0	0	0	0	0	0	0	0	0	0	0	0	0	0	0	0	0	0	0	0	0	0	0	0	0	0	0	0	0	0	0	0	0	58.27	FALSE	FALSE	FALSE	303	0.015
P2RY4p.Val211Met	P2RY4	0.01484794339787563	0.01559575795383655	0	0.037819264398407	NA	NA	NA	NA	NA	NA	0.02140309618956908	0.028793550244745177	Met	Val	FALSE	NA	3	1	0	1	0	0	0	0	0	0	0	0	0	1	0	0	0	0	0	0	0	0	0	0	0	0	0	0	0	0	0	0	0	0	0	0	0	0	0	0	0	0	0	0	0	0	0	0	0	0	0	0	0	0	0	0	0	0	0	0	0	0	0	0	0	0	57.6	FALSE	FALSE	FALSE	303	0.015
PXDNLp.Arg235Gln	PXDNL	0.01484794339787563	0.01559575795383655	0	0.037819601266968	NA	NA	NA	NA	NA	NA	0.02140309618956908	0.028793550244745177	Gln	Arg	FALSE	NA	3	1	0	1	0	0	0	0	0	0	0	0	0	1	0	0	0	0	0	0	0	0	0	0	0	0	0	0	0	0	0	0	0	0	0	0	0	0	0	0	0	0	0	0	0	0	0	0	0	0	0	0	0	0	0	0	0	0	0	0	0	0	0	0	0	0	59.11	FALSE	FALSE	FALSE	303	0.015
SDK1p.Arg444His	SDK1	0.01484794339787563	0.01559575795383655	0	0.037035641756162	NA	NA	NA	NA	NA	NA	0.02140309618956908	0.028793550244745177	His	Arg	TRUE	NA	3	1	0	1	0	0	0	0	0	0	0	0	0	1	0	0	0	0	0	0	0	0	0	0	0	0	0	0	0	0	0	0	0	0	0	0	0	0	0	0	0	0	0	0	0	0	0	0	0	0	0	0	0	0	0	0	0	0	0	0	0	0	0	0	0	0	59.4	FALSE	FALSE	FALSE	303	0.015
SGCZp.Arg92Ter	SGCZ	0.01484794339787563	0.01559575795383655	0	0.038447928306027	NA	NA	NA	NA	NA	NA	0.02140309618956908	0.028793550244745177	Ter	Arg	FALSE	NA	3	1	0	1	0	0	0	0	0	0	0	0	0	1	0	0	0	0	0	0	0	0	0	0	0	0	0	0	0	0	0	0	0	0	0	0	0	0	0	0	0	0	0	0	0	0	0	0	0	0	0	0	0	0	0	0	0	0	0	0	0	0	0	0	0	0	58.49	FALSE	FALSE	FALSE	303	0.015
SMAD4p.Gly386Ser	SMAD4	0.01484794339787563	0.01559575795383655	0	0.037832739140835	NA	NA	NA	NA	NA	NA	0.02140309618956908	0.028793550244745177	Ser	Gly	TRUE	1	3	1	0	1	0	0	0	0	0	0	0	0	0	1	0	0	0	0	0	0	0	0	0	0	0	0	0	0	0	0	0	0	0	0	0	0	0	0	0	0	0	0	0	0	0	0	0	0	0	0	0	0	0	0	0	0	0	0	0	0	0	0	0	0	0	0	58.34	FALSE	FALSE	FALSE	303	0.015
TPH1p.Arg406Trp	TPH1	0.01484794339787563	0.01559575795383655	0	0.03642045259097	NA	NA	NA	NA	NA	NA	0.02140309618956908	0.028793550244745177	Trp	Arg	FALSE	NA	3	1	0	1	0	0	0	0	0	0	0	0	0	1	0	0	0	0	0	0	0	0	0	0	0	0	0	0	0	0	0	0	0	0	0	0	0	0	0	0	0	0	0	0	0	0	0	0	0	0	0	0	0	0	0	0	0	0	0	0	0	0	0	0	0	0	58.71	FALSE	FALSE	FALSE	303	0.015
TUBB4Ap.Val333Met	TUBB4A	0.01484794339787563	0.01559575795383655	0	0.037832739140835	NA	NA	NA	NA	NA	NA	0.02140309618956908	0.028793550244745177	Met	Val	FALSE	NA	3	1	0	1	0	0	0	0	0	0	0	0	0	1	0	0	0	0	0	0	0	0	0	0	0	0	0	0	0	0	0	0	0	0	0	0	0	0	0	0	0	0	0	0	0	0	0	0	0	0	0	0	0	0	0	0	0	0	0	0	0	0	0	0	0	0	57.34	FALSE	FALSE	FALSE	303	0.015
FBXO32p.Ala141Thr	FBXO32	0.01484644755478034	0.02599292992306092	0.00255428738098446	0.02969289510956	NA	NA	0.05253690155982787	0.056980056980056974	NA	NA	0.014727873630993192	0.0383914003263269	Thr	Ala	TRUE	NA	5	0	0	0	0	0	0	0	0	0	0	0	0	0	0	1	4	0	0	0	0	0	0	0	0	0	0	0	0	0	0	0	0	0	0	0	0	0	0	0	0	0	0	0	0	0	0	0	0	0	0	0	0	0	0	0	0	0	0	0	0	0	0	0	0	0	92.97	FALSE	FALSE	FALSE	303	0.015
SIAH3p.Ser227Leu	SIAH3	0.01484533733212647	0.02079434393844874	0.00126609531371352	0.03942743723441	NA	NA	NA	NA	NA	NA	0.017749223327094797	0.01919570016316345	Leu	Ser	FALSE	NA	4	0	0	0	2	0	0	0	0	1	0	0	0	0	0	0	1	0	0	0	0	0	0	0	0	0	0	0	0	0	0	0	0	0	0	0	0	0	0	0	0	0	0	0	0	0	0	0	0	0	0	0	0	0	0	0	0	0	0	0	0	0	0	0	0	0	74.76	FALSE	FALSE	FALSE	303	0.015
NOS1p.Arg419Cys	NOS1	0.01484163110729512	0.01559575795383655	0	0.037005189103529	NA	NA	NA	NA	NA	NA	0.012615941567122936	0.009597850081581726	Cys	Arg	TRUE	NA	3	0	0	1	0	0	0	0	0	0	0	0	0	0	0	0	0	0	0	0	0	0	0	0	0	0	0	0	0	1	0	0	0	0	0	0	0	0	0	0	0	0	0	0	0	0	0	0	0	0	0	0	0	0	0	0	0	0	0	0	0	1	0	0	0	0	58.64	FALSE	FALSE	FALSE	303	0.015
GRIK5p.Arg582Cys	GRIK5	0.01483455266664699	0.01559575795383655	0	0.039920122175334	NA	NA	NA	NA	NA	NA	0.02138379364369756	0.028793550244745177	Cys	Arg	TRUE	NA	3	0	0	0	0	1	0	0	0	0	0	0	0	0	0	0	0	0	0	0	0	0	0	0	0	0	0	0	1	0	0	0	0	0	0	0	0	1	0	0	0	0	0	0	0	0	0	0	0	0	0	0	0	0	0	0	0	0	0	0	0	0	0	0	0	0	63.35	FALSE	FALSE	FALSE	303	0.015
ADAM23p.Asp542Asn	ADAM23	0.01483277993808165	0.01559575795383655	0	0.039916576718203	NA	NA	NA	NA	NA	NA	0.02138123828104664	0.028793550244745177	Asn	Asp	FALSE	NA	3	1	0	0	0	1	0	0	0	0	0	0	0	0	0	0	1	0	0	0	0	0	0	0	0	0	0	0	0	0	0	0	0	0	0	0	0	0	0	0	0	0	0	0	0	0	0	0	0	0	0	0	0	0	0	0	0	0	0	0	0	0	0	0	0	0	61.8	FALSE	FALSE	FALSE	303	0.015
ATG10p.Thr149Met	ATG10	0.01483277993808165	0.01559575795383655	0	0.04100406736816	NA	NA	NA	NA	NA	NA	0.02138123828104664	0.028793550244745177	Met	Thr	FALSE	NA	3	1	0	0	0	1	0	0	0	0	0	0	0	0	0	0	1	0	0	0	0	0	0	0	0	0	0	0	0	0	0	0	0	0	0	0	0	0	0	0	0	0	0	0	0	0	0	0	0	0	0	0	0	0	0	0	0	0	0	0	0	0	0	0	0	0	60.94	FALSE	FALSE	FALSE	303	0.015
GNG2p.Ala69Val	GNG2	0.01483277993808165	0.01559575795383655	0	0.039916576718203	NA	NA	NA	NA	NA	NA	0.02138123828104664	0.028793550244745177	Val	Ala	FALSE	NA	3	1	0	0	0	1	0	0	0	0	0	0	0	0	0	0	1	0	0	0	0	0	0	0	0	0	0	0	0	0	0	0	0	0	0	0	0	0	0	0	0	0	0	0	0	0	0	0	0	0	0	0	0	0	0	0	0	0	0	0	0	0	0	0	0	0	62.36	FALSE	FALSE	FALSE	303	0.015
LRRTM1p.Asp337Asn	LRRTM1	0.01483277993808165	0.01559575795383655	0	0.039916576718203	NA	NA	NA	NA	NA	NA	0.02138123828104664	0.028793550244745177	Asn	Asp	FALSE	NA	3	1	0	0	0	1	0	0	0	0	0	0	0	0	0	0	1	0	0	0	0	0	0	0	0	0	0	0	0	0	0	0	0	0	0	0	0	0	0	0	0	0	0	0	0	0	0	0	0	0	0	0	0	0	0	0	0	0	0	0	0	0	0	0	0	0	61.59	FALSE	FALSE	FALSE	303	0.015
RCAN1p.Ala178Val	RCAN1	0.01483277993808165	0.01559575795383655	0	0.03938976505227599	NA	NA	NA	NA	NA	NA	0.02138123828104664	0.028793550244745177	Val	Ala	FALSE	NA	3	1	0	0	0	1	0	0	0	0	0	0	0	0	0	0	1	0	0	0	0	0	0	0	0	0	0	0	0	0	0	0	0	0	0	0	0	0	0	0	0	0	0	0	0	0	0	0	0	0	0	0	0	0	0	0	0	0	0	0	0	0	0	0	0	0	61.49	FALSE	FALSE	FALSE	303	0.015
SDK1p.Arg1217His	SDK1	0.01483277993808165	0.01559575795383655	0	0.039356744417126	NA	NA	NA	NA	NA	NA	0.02138123828104664	0.028793550244745177	His	Arg	TRUE	NA	3	1	0	0	0	1	0	0	0	0	0	0	0	0	0	0	1	0	0	0	0	0	0	0	0	0	0	0	0	0	0	0	0	0	0	0	0	0	0	0	0	0	0	0	0	0	0	0	0	0	0	0	0	0	0	0	0	0	0	0	0	0	0	0	0	0	61.49	FALSE	FALSE	FALSE	303	0.015
ADCY8p.Ala280Thr	ADCY8	0.01482401525795404	0.01039717196922437	0	0.037496118775472	NA	NA	NA	NA	NA	NA	0.011312905997992888	0.009597850081581726	Thr	Ala	TRUE	NA	2	0	0	0	0	0	0	0	0	0	0	0	0	0	0	0	0	1	0	0	0	0	0	0	0	0	0	0	0	0	0	0	1	0	0	0	0	0	0	0	0	0	0	0	0	0	0	0	0	0	0	0	0	0	0	0	0	0	0	0	0	0	0	0	0	0	40.76	FALSE	FALSE	FALSE	303	0.015
DLGAP2p.Ala420Thr	DLGAP2	0.01482401525795404	0.01039717196922437	0	0.037496118775472	NA	NA	NA	NA	NA	NA	0.011312905997992888	0.009597850081581726	Thr	Ala	TRUE	NA	2	0	0	0	0	0	0	0	0	0	0	0	0	0	0	0	0	1	0	0	0	0	0	0	0	0	0	0	0	0	0	0	1	0	0	0	0	0	0	0	0	0	0	0	0	0	0	0	0	0	0	0	0	0	0	0	0	0	0	0	0	0	0	0	0	0	41.25	FALSE	FALSE	FALSE	303	0.015
EHMT1p.Ala988Thr	EHMT1	0.01482401525795404	0.01039717196922437	0	0.037496118775472	NA	NA	NA	NA	NA	NA	0.011312905997992888	0.009597850081581726	Thr	Ala	TRUE	NA	2	0	0	0	0	0	0	0	0	0	0	0	0	0	0	0	0	1	0	0	0	0	0	0	0	0	0	0	0	0	0	0	1	0	0	0	0	0	0	0	0	0	0	0	0	0	0	0	0	0	0	0	0	0	0	0	0	0	0	0	0	0	0	0	0	0	41.28	FALSE	FALSE	FALSE	303	0.015
GALNT9p.Cys127Ser	GALNT9	0.01482401525795404	0.01039717196922437	0	0.037496118775472	NA	NA	NA	NA	NA	NA	0.011312905997992888	0.009597850081581726	Ser	Cys	TRUE	NA	2	0	0	0	0	0	0	0	0	0	0	0	0	0	0	0	0	1	0	0	0	0	0	0	0	0	0	0	0	0	0	0	1	0	0	0	0	0	0	0	0	0	0	0	0	0	0	0	0	0	0	0	0	0	0	0	0	0	0	0	0	0	0	0	0	0	39.97	FALSE	FALSE	FALSE	303	0.015
STACp.Arg169Cys	STAC	0.01482401525795404	0.01039717196922437	0	0.037496118775472	NA	NA	NA	NA	NA	NA	0.011312905997992888	0.009597850081581726	Cys	Arg	TRUE	NA	2	0	0	0	0	0	0	0	0	0	0	0	0	0	0	0	0	1	0	0	0	0	0	0	0	0	0	0	0	0	0	0	1	0	0	0	0	0	0	0	0	0	0	0	0	0	0	0	0	0	0	0	0	0	0	0	0	0	0	0	0	0	0	0	0	0	40.52	FALSE	FALSE	FALSE	303	0.015
SVEP1p.Arg2145Trp	SVEP1	0.01482401525795404	0.01039717196922437	0	0.037496118775472	NA	NA	NA	NA	NA	NA	0.011312905997992888	0.009597850081581726	Trp	Arg	FALSE	NA	2	0	0	0	0	0	0	0	0	0	0	0	0	0	0	0	0	1	0	0	0	0	0	0	0	0	0	0	0	0	0	0	1	0	0	0	0	0	0	0	0	0	0	0	0	0	0	0	0	0	0	0	0	0	0	0	0	0	0	0	0	0	0	0	0	0	40.28	FALSE	FALSE	FALSE	303	0.015
FAM71E2p.Glu774Lys	FAM71E2	0.01482338794249811	0.02079434393844874	5.539627359454716e-4	0.03743979848725799	NA	NA	NA	NA	NA	NA	0.018744112435191126	0.01919570016316345	Lys	Glu	TRUE	NA	4	0	0	1	1	0	0	0	0	0	0	0	0	0	0	0	0	0	0	0	0	0	0	0	0	0	0	0	1	0	0	0	0	0	0	0	0	0	1	0	0	0	0	0	0	0	0	0	0	0	0	0	0	0	0	0	0	0	0	0	0	0	0	0	0	0	75.2	FALSE	FALSE	FALSE	303	0.015
DESp.Ala285Thr	DES	0.01482195646986723	0.02079434393844874	0.0017406799054663	0.033252760505932	NA	NA	NA	NA	NA	NA	0.015977791505208304	0.01919570016316345	Thr	Ala	TRUE	NA	4	0	0	0	0	0	0	0	2	0	0	0	0	0	0	0	0	0	0	1	0	0	0	0	0	0	0	0	0	1	0	0	0	0	0	0	0	0	0	0	0	0	0	0	0	0	0	0	0	0	0	0	0	0	0	0	0	0	0	0	0	0	0	0	0	0	79.53	FALSE	FALSE	FALSE	303	0.015
ATMp.Arg2461Cys	ATM	0.01482151398292558	0.01559575795383655	0	0.038922415197788	NA	NA	NA	NA	NA	NA	0.021364998569228553	0.028793550244745177	Cys	Arg	TRUE	1	3	0	0	1	0	0	0	0	1	0	0	0	0	0	0	0	0	0	0	0	0	0	0	0	0	0	0	0	0	0	0	0	0	1	0	0	0	0	0	0	0	0	0	0	0	0	0	0	0	0	0	0	0	0	0	0	0	0	0	0	0	0	0	0	0	0	59.09	FALSE	FALSE	FALSE	303	0.015
CDK6p.Arg220Cys	CDK6	0.01482151398292558	0.01559575795383655	0	0.03786772375446699	NA	NA	NA	NA	NA	NA	0.021364998569228553	0.028793550244745177	Cys	Arg	TRUE	1	3	0	0	1	0	0	0	0	1	0	0	0	0	0	0	0	0	0	0	0	0	0	0	0	0	0	0	0	0	0	0	0	0	1	0	0	0	0	0	0	0	0	0	0	0	0	0	0	0	0	0	0	0	0	0	0	0	0	0	0	0	0	0	0	0	0	59.15	FALSE	FALSE	FALSE	303	0.015
COL5A3p.Arg1474His	COL5A3	0.01482151398292558	0.01559575795383655	0	0.038922415197788	NA	NA	NA	NA	NA	NA	0.021364998569228553	0.028793550244745177	His	Arg	TRUE	NA	3	0	0	1	0	0	0	0	1	0	0	0	0	0	0	0	0	0	0	0	0	0	0	0	0	0	0	0	0	0	0	0	0	1	0	0	0	0	0	0	0	0	0	0	0	0	0	0	0	0	0	0	0	0	0	0	0	0	0	0	0	0	0	0	0	0	59.44	FALSE	FALSE	FALSE	303	0.015
CXORF22p.Arg271His	CXORF22	0.01482151398292558	0.01559575795383655	0	0.03839506947612699	NA	NA	NA	NA	NA	NA	0.021364998569228553	0.028793550244745177	His	Arg	TRUE	NA	3	0	0	1	0	0	0	0	1	0	0	0	0	0	0	0	0	0	0	0	0	0	0	0	0	0	0	0	0	0	0	0	0	1	0	0	0	0	0	0	0	0	0	0	0	0	0	0	0	0	0	0	0	0	0	0	0	0	0	0	0	0	0	0	0	0	60.68	FALSE	FALSE	FALSE	303	0.015
CYFIP1p.Arg1110Cys	CYFIP1	0.01482151398292558	0.01559575795383655	0	0.03786772375446699	NA	NA	NA	NA	NA	NA	0.021364998569228553	0.028793550244745177	Cys	Arg	TRUE	NA	3	0	0	1	0	0	0	0	1	0	0	0	0	0	0	0	0	0	0	0	0	0	0	0	0	0	0	0	0	0	0	0	0	1	0	0	0	0	0	0	0	0	0	0	0	0	0	0	0	0	0	0	0	0	0	0	0	0	0	0	0	0	0	0	0	0	59.26	FALSE	FALSE	FALSE	303	0.015
DCAF12L2p.Arg132Cys	DCAF12L2	0.01482151398292558	0.01559575795383655	0	0.03786772375446699	NA	NA	NA	NA	NA	NA	0.021364998569228553	0.028793550244745177	Cys	Arg	TRUE	2	3	0	0	1	0	0	0	0	1	0	0	0	0	0	0	0	0	0	0	0	0	0	0	0	0	0	0	0	0	0	0	0	0	1	0	0	0	0	0	0	0	0	0	0	0	0	0	0	0	0	0	0	0	0	0	0	0	0	0	0	0	0	0	0	0	0	60.42	FALSE	FALSE	FALSE	303	0.015
DDI1p.Arg199Cys	DDI1	0.01482151398292558	0.01559575795383655	0	0.03839506947612699	NA	NA	NA	NA	NA	NA	0.021364998569228553	0.028793550244745177	Cys	Arg	TRUE	NA	3	0	0	1	0	0	0	0	1	0	0	0	0	0	0	0	0	0	0	0	0	0	0	0	0	0	0	0	0	0	0	0	0	1	0	0	0	0	0	0	0	0	0	0	0	0	0	0	0	0	0	0	0	0	0	0	0	0	0	0	0	0	0	0	0	0	60.64	FALSE	FALSE	FALSE	303	0.015
HECW2p.Glu1194Lys	HECW2	0.01482151398292558	0.01559575795383655	0	0.03786772375446699	NA	NA	NA	NA	NA	NA	0.021364998569228553	0.028793550244745177	Lys	Glu	TRUE	NA	3	0	0	1	0	0	0	0	1	0	0	0	0	0	0	0	0	0	0	0	0	0	0	0	0	0	0	0	0	0	0	0	0	1	0	0	0	0	0	0	0	0	0	0	0	0	0	0	0	0	0	0	0	0	0	0	0	0	0	0	0	0	0	0	0	0	60.01	FALSE	FALSE	FALSE	303	0.015
KCNK2p.Arg346Ter	KCNK2	0.01482151398292558	0.01559575795383655	0	0.03839506947612699	NA	NA	NA	NA	NA	NA	0.021364998569228553	0.028793550244745177	Ter	Arg	FALSE	NA	3	0	0	1	0	0	0	0	1	0	0	0	0	0	0	0	0	0	0	0	0	0	0	0	0	0	0	0	0	0	0	0	0	1	0	0	0	0	0	0	0	0	0	0	0	0	0	0	0	0	0	0	0	0	0	0	0	0	0	0	0	0	0	0	0	0	59.73	FALSE	FALSE	FALSE	303	0.015
OR5L2p.Arg122His	OR5L2	0.01482151398292558	0.01559575795383655	0	0.03839506947612699	NA	NA	NA	NA	NA	NA	0.021364998569228553	0.028793550244745177	His	Arg	TRUE	NA	3	0	0	1	0	0	0	0	1	0	0	0	0	0	0	0	0	0	0	0	0	0	0	0	0	0	0	0	0	0	0	0	0	1	0	0	0	0	0	0	0	0	0	0	0	0	0	0	0	0	0	0	0	0	0	0	0	0	0	0	0	0	0	0	0	0	59.57	FALSE	FALSE	FALSE	303	0.015
PNKDp.Arg262Gln	PNKD	0.01482151398292558	0.01559575795383655	0	0.03786772375446699	NA	NA	NA	NA	NA	NA	0.021364998569228553	0.028793550244745177	Gln	Arg	FALSE	NA	3	0	0	1	0	0	0	0	1	0	0	0	0	0	0	0	0	0	0	0	0	0	0	0	0	0	0	0	0	0	0	0	0	1	0	0	0	0	0	0	0	0	0	0	0	0	0	0	0	0	0	0	0	0	0	0	0	0	0	0	0	0	0	0	0	0	59.8	FALSE	FALSE	FALSE	303	0.015
PPM1Gp.Arg159Cys	PPM1G	0.01482151398292558	0.01559575795383655	0	0.03786772375446699	NA	NA	NA	NA	NA	NA	0.021364998569228553	0.028793550244745177	Cys	Arg	TRUE	NA	3	0	0	1	0	0	0	0	1	0	0	0	0	0	0	0	0	0	0	0	0	0	0	0	0	0	0	0	0	0	0	0	0	1	0	0	0	0	0	0	0	0	0	0	0	0	0	0	0	0	0	0	0	0	0	0	0	0	0	0	0	0	0	0	0	0	59.71	FALSE	FALSE	FALSE	303	0.015
SLC6A19p.Pro265Leu	SLC6A19	0.01482151398292558	0.01559575795383655	0	0.03786772375446699	NA	NA	NA	NA	NA	NA	0.021364998569228553	0.028793550244745177	Leu	Pro	FALSE	NA	3	0	0	1	0	0	0	0	1	0	0	0	0	0	0	0	0	0	0	0	0	0	0	0	0	0	0	0	0	0	0	0	0	1	0	0	0	0	0	0	0	0	0	0	0	0	0	0	0	0	0	0	0	0	0	0	0	0	0	0	0	0	0	0	0	0	59.78	FALSE	FALSE	FALSE	303	0.015
TECTAp.Ala1341Thr	TECTA	0.01482151398292558	0.01559575795383655	0	0.03786772375446699	NA	NA	NA	NA	NA	NA	0.021364998569228553	0.028793550244745177	Thr	Ala	TRUE	NA	3	0	0	1	0	0	0	0	1	0	0	0	0	0	0	0	0	0	0	0	0	0	0	0	0	0	0	0	0	0	0	0	0	1	0	0	0	0	0	0	0	0	0	0	0	0	0	0	0	0	0	0	0	0	0	0	0	0	0	0	0	0	0	0	0	0	59.78	FALSE	FALSE	FALSE	303	0.015
TTC5p.Arg263Ter	TTC5	0.01482151398292558	0.01559575795383655	0	0.03839506947612699	NA	NA	NA	NA	NA	NA	0.021364998569228553	0.028793550244745177	Ter	Arg	FALSE	NA	3	0	0	1	0	0	0	0	1	0	0	0	0	0	0	0	0	0	0	0	0	0	0	0	0	0	0	0	0	0	0	0	0	1	0	0	0	0	0	0	0	0	0	0	0	0	0	0	0	0	0	0	0	0	0	0	0	0	0	0	0	0	0	0	0	0	58.93	FALSE	FALSE	FALSE	303	0.015
VAPBp.Arg50His	VAPB	0.01482151398292558	0.01559575795383655	0	0.03786772375446699	NA	NA	NA	NA	NA	NA	0.021364998569228553	0.028793550244745177	His	Arg	TRUE	NA	3	0	0	1	0	0	0	0	1	0	0	0	0	0	0	0	0	0	0	0	0	0	0	0	0	0	0	0	0	0	0	0	0	1	0	0	0	0	0	0	0	0	0	0	0	0	0	0	0	0	0	0	0	0	0	0	0	0	0	0	0	0	0	0	0	0	60.13	FALSE	FALSE	FALSE	303	0.015
YLPM1p.Arg2142Gln	YLPM1	0.01482151398292558	0.01559575795383655	0	0.03786772375446699	NA	NA	NA	NA	NA	NA	0.021364998569228553	0.028793550244745177	Gln	Arg	FALSE	NA	3	0	0	1	0	0	0	0	1	0	0	0	0	0	0	0	0	0	0	0	0	0	0	0	0	0	0	0	0	0	0	0	0	1	0	0	0	0	0	0	0	0	0	0	0	0	0	0	0	0	0	0	0	0	0	0	0	0	0	0	0	0	0	0	0	0	59.31	FALSE	FALSE	FALSE	303	0.015
EPHX4p.Arg139Ter	EPHX4	0.01482147117963339	0.01559575795383655	0	0.035894885083733	0.134956638958021	0.11627906976744186	0.08665875963626536	0.11396011396011395	NA	NA	NA	NA	Ter	Arg	FALSE	NA	3	0	0	0	0	0	0	0	0	0	0	1	0	0	0	1	0	0	0	0	0	0	0	0	0	0	0	0	0	0	0	0	0	0	0	0	0	0	0	0	1	0	0	0	0	0	0	0	0	0	0	0	0	0	0	0	0	0	0	0	0	0	0	0	0	0	59.32	FALSE	FALSE	FALSE	303	0.015
PCDHB8p.Gln387Ter	PCDHB8	0.01482147117963339	0.01559575795383655	0	0.035444453527246	0.134956638958021	0.11627906976744186	0.08665875963626536	0.11396011396011395	NA	NA	NA	NA	Ter	Gln	FALSE	NA	3	0	0	0	0	0	0	0	0	0	0	1	0	0	0	1	0	0	0	0	0	0	0	0	0	0	0	0	0	0	0	0	0	0	0	0	0	0	0	0	1	0	0	0	0	0	0	0	0	0	0	0	0	0	0	0	0	0	0	0	0	0	0	0	0	0	59.44	FALSE	FALSE	FALSE	303	0.015
RB1p.Gln257Ter	RB1	0.01482147117963339	0.01559575795383655	0	0.03427224039010899	0.134956638958021	0.11627906976744186	0.08665875963626536	0.11396011396011395	NA	NA	NA	NA	Ter	Gln	FALSE	1	3	0	0	0	0	0	0	0	0	0	0	1	0	0	0	1	0	0	0	0	0	0	0	0	0	0	0	0	0	0	0	0	0	0	0	0	0	0	0	0	1	0	0	0	0	0	0	0	0	0	0	0	0	0	0	0	0	0	0	0	0	0	0	0	0	0	58.85	FALSE	FALSE	FALSE	303	0.015
RFX6p.Arg347Lys	RFX6	0.01482147117963339	0.01559575795383655	0	0.035444453527246	0.134956638958021	0.11627906976744186	0.08665875963626536	0.11396011396011395	NA	NA	NA	NA	Lys	Arg	TRUE	NA	3	0	0	0	0	0	0	0	0	0	0	1	0	0	0	1	0	0	0	0	0	0	0	0	0	0	0	0	0	0	0	0	0	0	0	0	0	0	0	0	1	0	0	0	0	0	0	0	0	0	0	0	0	0	0	0	0	0	0	0	0	0	0	0	0	0	58.66	FALSE	FALSE	FALSE	303	0.015
RIMS2p.Asp1170Asn	RIMS2	0.01482147117963339	0.01559575795383655	0	0.034755385920728	0.134956638958021	0.11627906976744186	0.08665875963626536	0.11396011396011395	NA	NA	NA	NA	Asn	Asp	FALSE	NA	3	0	0	0	0	0	0	0	0	0	0	1	0	0	0	1	0	0	0	0	0	0	0	0	0	0	0	0	0	0	0	0	0	0	0	0	0	0	0	0	1	0	0	0	0	0	0	0	0	0	0	0	0	0	0	0	0	0	0	0	0	0	0	0	0	0	58.88	FALSE	FALSE	FALSE	303	0.015
SLMO2p.Ser99Leu	SLMO2	0.01482147117963339	0.01559575795383655	0	0.035894885083733	0.134956638958021	0.11627906976744186	0.08665875963626536	0.11396011396011395	NA	NA	NA	NA	Leu	Ser	FALSE	NA	3	0	0	0	0	0	0	0	0	0	0	1	0	0	0	1	0	0	0	0	0	0	0	0	0	0	0	0	0	0	0	0	0	0	0	0	0	0	0	0	1	0	0	0	0	0	0	0	0	0	0	0	0	0	0	0	0	0	0	0	0	0	0	0	0	0	58.54	FALSE	FALSE	FALSE	303	0.015
TAF7Lp.Arg138Cys	TAF7L	0.01482147117963339	0.01559575795383655	0	0.035205817477215	0.134956638958021	0.11627906976744186	0.08665875963626536	0.11396011396011395	NA	NA	NA	NA	Cys	Arg	TRUE	NA	3	0	0	0	0	0	0	0	0	0	0	1	0	0	0	1	0	0	0	0	0	0	0	0	0	0	0	0	0	0	0	0	0	0	0	0	0	0	0	0	1	0	0	0	0	0	0	0	0	0	0	0	0	0	0	0	0	0	0	0	0	0	0	0	0	0	59.22	FALSE	FALSE	FALSE	303	0.015
CIB3p.Arg71His	CIB3	0.01482142076287006	0.01559575795383655	0	0.037490929785304	NA	NA	NA	NA	NA	NA	0.01930180175059704	0.01919570016316345	His	Arg	TRUE	NA	3	0	0	0	0	0	0	0	1	0	0	0	0	0	0	0	0	0	0	0	0	0	0	0	0	0	0	1	0	0	0	0	1	0	0	0	0	0	0	0	0	0	0	0	0	0	0	0	0	0	0	0	0	0	0	0	0	0	0	0	0	0	0	0	0	0	57.29	FALSE	FALSE	FALSE	303	0.015
KCNU1p.Arg857Gln	KCNU1	0.01481762437385285	0.01559575795383655	0	0.03819788799217	NA	NA	0.05253690155982787	0.056980056980056974	0.1697792869269949	0.1697792869269949	NA	NA	Gln	Arg	FALSE	NA	3	0	0	0	0	0	1	0	0	0	0	0	0	0	1	1	0	0	0	0	0	0	0	0	0	0	0	0	0	0	0	0	0	0	0	0	0	0	0	0	0	0	0	0	0	0	0	0	0	0	0	0	0	0	0	0	0	0	0	0	0	0	0	0	0	0	58.77	FALSE	FALSE	FALSE	303	0.015
ACTL7Bp.Asp91Asn	ACTL7B	0.01481749074524215	0.01559575795383655	0	0.037005189103529	NA	NA	NA	NA	NA	NA	0.018480519197688287	0.01919570016316345	Asn	Asp	FALSE	NA	3	0	0	1	0	0	0	0	0	0	0	0	0	1	0	0	0	0	0	0	0	0	0	0	0	0	0	0	0	1	0	0	0	0	0	0	0	0	0	0	0	0	0	0	0	0	0	0	0	0	0	0	0	0	0	0	0	0	0	0	0	0	0	0	0	0	59.25	FALSE	FALSE	FALSE	303	0.015
ARHGAP15p.Val11Met	ARHGAP15	0.01481749074524215	0.01559575795383655	0	0.037697453787873	NA	NA	NA	NA	NA	NA	0.018480519197688287	0.01919570016316345	Met	Val	FALSE	NA	3	0	0	1	0	0	0	0	0	0	0	0	0	1	0	0	0	0	0	0	0	0	0	0	0	0	0	0	0	1	0	0	0	0	0	0	0	0	0	0	0	0	0	0	0	0	0	0	0	0	0	0	0	0	0	0	0	0	0	0	0	0	0	0	0	0	58.74	FALSE	FALSE	FALSE	303	0.015
BRWD3p.Thr387Met	BRWD3	0.01481749074524215	0.01559575795383655	0	0.037846213883264	NA	NA	NA	NA	NA	NA	0.018480519197688287	0.01919570016316345	Met	Thr	FALSE	NA	3	0	0	1	0	0	0	0	0	0	0	0	0	1	0	0	0	0	0	0	0	0	0	0	0	0	0	0	0	1	0	0	0	0	0	0	0	0	0	0	0	0	0	0	0	0	0	0	0	0	0	0	0	0	0	0	0	0	0	0	0	0	0	0	0	0	58.53	FALSE	FALSE	FALSE	303	0.015
CCL26p.Arg48Ter	CCL26	0.01481749074524215	0.01559575795383655	0	0.037771833835568	NA	NA	NA	NA	NA	NA	0.018480519197688287	0.01919570016316345	Ter	Arg	FALSE	NA	3	0	0	1	0	0	0	0	0	0	0	0	0	1	0	0	0	0	0	0	0	0	0	0	0	0	0	0	0	1	0	0	0	0	0	0	0	0	0	0	0	0	0	0	0	0	0	0	0	0	0	0	0	0	0	0	0	0	0	0	0	0	0	0	0	0	58.39	FALSE	FALSE	FALSE	303	0.015
CD8Bp.Arg51His	CD8B	0.01481749074524215	0.01559575795383655	0	0.037005189103529	NA	NA	NA	NA	NA	NA	0.018480519197688287	0.01919570016316345	His	Arg	TRUE	NA	3	0	0	1	0	0	0	0	0	0	0	0	0	1	0	0	0	0	0	0	0	0	0	0	0	0	0	0	0	1	0	0	0	0	0	0	0	0	0	0	0	0	0	0	0	0	0	0	0	0	0	0	0	0	0	0	0	0	0	0	0	0	0	0	0	0	59.03	FALSE	FALSE	FALSE	303	0.015
CNTN6p.Val718Ile	CNTN6	0.01481749074524215	0.01559575795383655	0	0.037773693336761	NA	NA	NA	NA	NA	NA	0.018480519197688287	0.01919570016316345	Ile	Val	FALSE	NA	3	0	0	1	0	0	0	0	0	0	0	0	0	1	0	0	0	0	0	0	0	0	0	0	0	0	0	0	0	1	0	0	0	0	0	0	0	0	0	0	0	0	0	0	0	0	0	0	0	0	0	0	0	0	0	0	0	0	0	0	0	0	0	0	0	0	57.86	FALSE	FALSE	FALSE	303	0.015
CPB2p.Ala22Val	CPB2	0.01481749074524215	0.01559575795383655	0	0.037005189103529	NA	NA	NA	NA	NA	NA	0.018480519197688287	0.01919570016316345	Val	Ala	FALSE	NA	3	0	0	1	0	0	0	0	0	0	0	0	0	1	0	0	0	0	0	0	0	0	0	0	0	0	0	0	0	1	0	0	0	0	0	0	0	0	0	0	0	0	0	0	0	0	0	0	0	0	0	0	0	0	0	0	0	0	0	0	0	0	0	0	0	0	58.86	FALSE	FALSE	FALSE	303	0.015
HCN1p.Val819Met	HCN1	0.01481749074524215	0.01559575795383655	0	0.036405379667466	NA	NA	NA	NA	NA	NA	0.018480519197688287	0.01919570016316345	Met	Val	FALSE	NA	3	0	0	1	0	0	0	0	0	0	0	0	0	1	0	0	0	0	0	0	0	0	0	0	0	0	0	0	0	1	0	0	0	0	0	0	0	0	0	0	0	0	0	0	0	0	0	0	0	0	0	0	0	0	0	0	0	0	0	0	0	0	0	0	0	0	59.14	FALSE	FALSE	FALSE	303	0.015
HNRNPA1L2p.Arg319Ile	HNRNPA1L2	0.01481749074524215	0.01559575795383655	0	0.037005189103529	NA	NA	NA	NA	NA	NA	0.018480519197688287	0.01919570016316345	Ile	Arg	FALSE	NA	3	0	0	1	0	0	0	0	0	0	0	0	0	1	0	0	0	0	0	0	0	0	0	0	0	0	0	0	0	1	0	0	0	0	0	0	0	0	0	0	0	0	0	0	0	0	0	0	0	0	0	0	0	0	0	0	0	0	0	0	0	0	0	0	0	0	58.15	FALSE	FALSE	FALSE	303	0.015
IRF5p.Arg91His	IRF5	0.01481749074524215	0.01559575795383655	0	0.037771833835568	NA	NA	NA	NA	NA	NA	0.018480519197688287	0.01919570016316345	His	Arg	TRUE	NA	3	0	0	1	0	0	0	0	0	0	0	0	0	1	0	0	0	0	0	0	0	0	0	0	0	0	0	0	0	1	0	0	0	0	0	0	0	0	0	0	0	0	0	0	0	0	0	0	0	0	0	0	0	0	0	0	0	0	0	0	0	0	0	0	0	0	58.85	FALSE	FALSE	FALSE	303	0.015
KALRNp.Arg520Trp	KALRN	0.01481749074524215	0.01559575795383655	0	0.037771833835568	NA	NA	NA	NA	NA	NA	0.018480519197688287	0.01919570016316345	Trp	Arg	FALSE	NA	3	0	0	1	0	0	0	0	0	0	0	0	0	1	0	0	0	0	0	0	0	0	0	0	0	0	0	0	0	1	0	0	0	0	0	0	0	0	0	0	0	0	0	0	0	0	0	0	0	0	0	0	0	0	0	0	0	0	0	0	0	0	0	0	0	0	59.03	FALSE	FALSE	FALSE	303	0.015
KRTAP24-1p.Val188Ile	KRTAP24-1	0.01481749074524215	0.01559575795383655	0	0.038312642953065	NA	NA	NA	NA	NA	NA	0.018480519197688287	0.01919570016316345	Ile	Val	FALSE	NA	3	0	0	1	0	0	0	0	0	0	0	0	0	1	0	0	0	0	0	0	0	0	0	0	0	0	0	0	0	1	0	0	0	0	0	0	0	0	0	0	0	0	0	0	0	0	0	0	0	0	0	0	0	0	0	0	0	0	0	0	0	0	0	0	0	0	57.99	FALSE	FALSE	FALSE	303	0.015
KRTAP4-3p.Arg71His	KRTAP4-3	0.01481749074524215	0.01559575795383655	0	0.036389999938337	NA	NA	NA	NA	NA	NA	0.018480519197688287	0.01919570016316345	His	Arg	TRUE	NA	3	0	0	1	0	0	0	0	0	0	0	0	0	1	0	0	0	0	0	0	0	0	0	0	0	0	0	0	0	1	0	0	0	0	0	0	0	0	0	0	0	0	0	0	0	0	0	0	0	0	0	0	0	0	0	0	0	0	0	0	0	0	0	0	0	0	58.14	FALSE	FALSE	FALSE	303	0.015
LRBAp.Ala1451Thr	LRBA	0.01481749074524215	0.01559575795383655	0	0.037771833835568	NA	NA	NA	NA	NA	NA	0.018480519197688287	0.01919570016316345	Thr	Ala	TRUE	NA	3	0	0	1	0	0	0	0	0	0	0	0	0	1	0	0	0	0	0	0	0	0	0	0	0	0	0	0	0	1	0	0	0	0	0	0	0	0	0	0	0	0	0	0	0	0	0	0	0	0	0	0	0	0	0	0	0	0	0	0	0	0	0	0	0	0	58.31	FALSE	FALSE	FALSE	303	0.015
MEPCEp.Arg518Ter	MEPCE	0.01481749074524215	0.01559575795383655	0	0.03838702300076	NA	NA	NA	NA	NA	NA	0.018480519197688287	0.01919570016316345	Ter	Arg	FALSE	NA	3	0	0	1	0	0	0	0	0	0	0	0	0	1	0	0	0	0	0	0	0	0	0	0	0	0	0	0	0	1	0	0	0	0	0	0	0	0	0	0	0	0	0	0	0	0	0	0	0	0	0	0	0	0	0	0	0	0	0	0	0	0	0	0	0	0	57.94	FALSE	FALSE	FALSE	303	0.015
NOS1p.Arg672His	NOS1	0.01481749074524215	0.01559575795383655	0	0.037785354063506	NA	NA	NA	NA	NA	NA	0.018480519197688287	0.01919570016316345	His	Arg	TRUE	NA	3	0	0	1	0	0	0	0	0	0	0	0	0	1	0	0	0	0	0	0	0	0	0	0	0	0	0	0	0	1	0	0	0	0	0	0	0	0	0	0	0	0	0	0	0	0	0	0	0	0	0	0	0	0	0	0	0	0	0	0	0	0	0	0	0	0	58.54	FALSE	FALSE	FALSE	303	0.015
OR4P4p.Thr48Met	OR4P4	0.01481749074524215	0.01559575795383655	0	0.037771833835568	NA	NA	NA	NA	NA	NA	0.018480519197688287	0.01919570016316345	Met	Thr	FALSE	NA	3	0	0	1	0	0	0	0	0	0	0	0	0	1	0	0	0	0	0	0	0	0	0	0	0	0	0	0	0	1	0	0	0	0	0	0	0	0	0	0	0	0	0	0	0	0	0	0	0	0	0	0	0	0	0	0	0	0	0	0	0	0	0	0	0	0	58.69	FALSE	FALSE	FALSE	303	0.015
OR51E1p.Arg154Trp	OR51E1	0.01481749074524215	0.01559575795383655	0	0.037005189103529	NA	NA	NA	NA	NA	NA	0.018480519197688287	0.01919570016316345	Trp	Arg	FALSE	NA	3	0	0	1	0	0	0	0	0	0	0	0	0	1	0	0	0	0	0	0	0	0	0	0	0	0	0	0	0	1	0	0	0	0	0	0	0	0	0	0	0	0	0	0	0	0	0	0	0	0	0	0	0	0	0	0	0	0	0	0	0	0	0	0	0	0	58.82	FALSE	FALSE	FALSE	303	0.015
PCSK6p.Ala467Val	PCSK6	0.01481749074524215	0.01559575795383655	0	0.036405379667466	NA	NA	NA	NA	NA	NA	0.018480519197688287	0.01919570016316345	Val	Ala	FALSE	NA	3	0	0	1	0	0	0	0	0	0	0	0	0	1	0	0	0	0	0	0	0	0	0	0	0	0	0	0	0	1	0	0	0	0	0	0	0	0	0	0	0	0	0	0	0	0	0	0	0	0	0	0	0	0	0	0	0	0	0	0	0	0	0	0	0	0	59.11	FALSE	FALSE	FALSE	303	0.015
ST8SIA1p.Arg257His	ST8SIA1	0.01481749074524215	0.01559575795383655	0	0.037771833835568	NA	NA	NA	NA	NA	NA	0.018480519197688287	0.01919570016316345	His	Arg	TRUE	NA	3	0	0	1	0	0	0	0	0	0	0	0	0	1	0	0	0	0	0	0	0	0	0	0	0	0	0	0	0	1	0	0	0	0	0	0	0	0	0	0	0	0	0	0	0	0	0	0	0	0	0	0	0	0	0	0	0	0	0	0	0	0	0	0	0	0	58.19	FALSE	FALSE	FALSE	303	0.015
UMODp.Thr394Met	UMOD	0.01481749074524215	0.01559575795383655	0	0.03838702300076	NA	NA	NA	NA	NA	NA	0.018480519197688287	0.01919570016316345	Met	Thr	FALSE	NA	3	0	0	1	0	0	0	0	0	0	0	0	0	1	0	0	0	0	0	0	0	0	0	0	0	0	0	0	0	1	0	0	0	0	0	0	0	0	0	0	0	0	0	0	0	0	0	0	0	0	0	0	0	0	0	0	0	0	0	0	0	0	0	0	0	0	58.36	FALSE	FALSE	FALSE	303	0.015
SALL1p.Arg251Cys	SALL1	0.01481254529343578	0.01559575795383655	0	0.03788324140952399	NA	NA	0.05253690155982787	0.056980056980056974	NA	NA	0.012615941567122936	0.009597850081581726	Cys	Arg	TRUE	NA	3	0	0	1	0	0	0	0	0	0	0	0	0	0	0	1	0	0	0	0	0	0	0	0	0	0	0	1	0	0	0	0	0	0	0	0	0	0	0	0	0	0	0	0	0	0	0	0	0	0	0	0	0	0	0	0	0	0	0	0	0	0	0	0	0	0	58.93	FALSE	FALSE	FALSE	302	0.015
SIN3Bp.Val931Ile	SIN3B	0.01481169742657678	0.02079434393844874	1.852817232675683e-4	0.038190154640162	NA	NA	NA	NA	NA	NA	0.021083767213938905	0.028793550244745177	Ile	Val	FALSE	NA	4	0	0	1	0	0	0	0	1	0	0	0	0	0	0	0	0	0	0	0	0	0	0	0	0	0	0	0	0	0	0	0	0	0	0	0	0	1	0	0	0	1	0	0	0	0	0	0	0	0	0	0	0	0	0	0	0	0	0	0	0	0	0	0	0	0	75.59	FALSE	FALSE	FALSE	302	0.015
AXIN1p.Arg146Ter	AXIN1	0.01480401600281385	0.02079434393844874	0.00199702306242349	0.037035641756162	NA	NA	NA	NA	NA	NA	0.018461095550884522	0.028793550244745177	Ter	Arg	FALSE	1	4	2	0	1	0	0	0	0	0	0	0	0	0	0	0	0	0	0	0	0	0	0	0	0	0	0	0	0	0	1	0	0	0	0	0	0	0	0	0	0	0	0	0	0	0	0	0	0	0	0	0	0	0	0	0	0	0	0	0	0	0	0	0	0	0	0	74.06	FALSE	TRUE	FALSE	302	0.015
AARS2p.Arg625Cys	AARS2	0.01480232728544818	0.01559575795383655	0	0.038415912669074	NA	NA	NA	NA	NA	NA	0.018458661289165845	0.01919570016316345	Cys	Arg	TRUE	NA	3	0	0	0	0	1	0	0	0	0	0	0	0	0	0	0	1	0	0	0	0	0	0	0	0	0	0	0	0	1	0	0	0	0	0	0	0	0	0	0	0	0	0	0	0	0	0	0	0	0	0	0	0	0	0	0	0	0	0	0	0	0	0	0	0	0	62.02	FALSE	FALSE	FALSE	302	0.015
CRLF1p.Arg119His	CRLF1	0.01480232728544818	0.01559575795383655	0	0.040412935731497	NA	NA	NA	NA	NA	NA	0.018458661289165845	0.01919570016316345	His	Arg	TRUE	NA	3	0	0	0	0	1	0	0	0	0	0	0	0	0	0	0	1	0	0	0	0	0	0	0	0	0	0	0	0	1	0	0	0	0	0	0	0	0	0	0	0	0	0	0	0	0	0	0	0	0	0	0	0	0	0	0	0	0	0	0	0	0	0	0	0	0	61.02	FALSE	FALSE	FALSE	302	0.015
DNAH8p.Arg1956His	DNAH8	0.01480232728544818	0.01559575795383655	0	0.040412935731497	NA	NA	NA	NA	NA	NA	0.018458661289165845	0.01919570016316345	His	Arg	TRUE	NA	3	0	0	0	0	1	0	0	0	0	0	0	0	0	0	0	1	0	0	0	0	0	0	0	0	0	0	0	0	1	0	0	0	0	0	0	0	0	0	0	0	0	0	0	0	0	0	0	0	0	0	0	0	0	0	0	0	0	0	0	0	0	0	0	0	0	60.96	FALSE	FALSE	FALSE	302	0.015
ENDOUp.Ala402Thr	ENDOU	0.01480232728544818	0.01559575795383655	0	0.040412935731497	NA	NA	NA	NA	NA	NA	0.018458661289165845	0.01919570016316345	Thr	Ala	TRUE	NA	3	0	0	0	0	1	0	0	0	0	0	0	0	0	0	0	1	0	0	0	0	0	0	0	0	0	0	0	0	1	0	0	0	0	0	0	0	0	0	0	0	0	0	0	0	0	0	0	0	0	0	0	0	0	0	0	0	0	0	0	0	0	0	0	0	0	61.31	FALSE	FALSE	FALSE	302	0.015
FGGp.Asp323Asn	FGG	0.01480232728544818	0.01559575795383655	0	0.039298407094375	NA	NA	NA	NA	NA	NA	0.018458661289165845	0.01919570016316345	Asn	Asp	FALSE	NA	3	0	0	0	0	1	0	0	0	0	0	0	0	0	0	0	1	0	0	0	0	0	0	0	0	0	0	0	0	1	0	0	0	0	0	0	0	0	0	0	0	0	0	0	0	0	0	0	0	0	0	0	0	0	0	0	0	0	0	0	0	0	0	0	0	0	61.66	FALSE	FALSE	FALSE	302	0.015
HTR1Dp.Val319Met	HTR1D	0.01480232728544818	0.01559575795383655	0	0.039855671412936	NA	NA	NA	NA	NA	NA	0.018458661289165845	0.01919570016316345	Met	Val	FALSE	NA	3	0	0	0	0	1	0	0	0	0	0	0	0	0	0	0	1	0	0	0	0	0	0	0	0	0	0	0	0	1	0	0	0	0	0	0	0	0	0	0	0	0	0	0	0	0	0	0	0	0	0	0	0	0	0	0	0	0	0	0	0	0	0	0	0	0	61.34	FALSE	FALSE	FALSE	302	0.015
NDST2p.Arg577Ter	NDST2	0.01480232728544818	0.01559575795383655	0	0.039855671412936	NA	NA	NA	NA	NA	NA	0.018458661289165845	0.01919570016316345	Ter	Arg	FALSE	NA	3	0	0	0	0	1	0	0	0	0	0	0	0	0	0	0	1	0	0	0	0	0	0	0	0	0	0	0	0	1	0	0	0	0	0	0	0	0	0	0	0	0	0	0	0	0	0	0	0	0	0	0	0	0	0	0	0	0	0	0	0	0	0	0	0	0	62	FALSE	FALSE	FALSE	302	0.015
PAQR4p.Ser157Leu	PAQR4	0.01480232728544818	0.01559575795383655	0	0.039298407094375	NA	NA	NA	NA	NA	NA	0.018458661289165845	0.01919570016316345	Leu	Ser	FALSE	NA	3	0	0	0	0	1	0	0	0	0	0	0	0	0	0	0	1	0	0	0	0	0	0	0	0	0	0	0	0	1	0	0	0	0	0	0	0	0	0	0	0	0	0	0	0	0	0	0	0	0	0	0	0	0	0	0	0	0	0	0	0	0	0	0	0	0	61.08	FALSE	FALSE	FALSE	302	0.015
TRIML1p.Arg70His	TRIML1	0.01480232728544818	0.01559575795383655	0	0.039855671412936	NA	NA	NA	NA	NA	NA	0.018458661289165845	0.01919570016316345	His	Arg	TRUE	NA	3	0	0	0	0	1	0	0	0	0	0	0	0	0	0	0	1	0	0	0	0	0	0	0	0	0	0	0	0	1	0	0	0	0	0	0	0	0	0	0	0	0	0	0	0	0	0	0	0	0	0	0	0	0	0	0	0	0	0	0	0	0	0	0	0	0	61.4	FALSE	FALSE	FALSE	302	0.015
BTN3A1p.Met424Ile	BTN3A1	0.01480072281267367	0.01559575795383655	0	0.034230743656189	NA	NA	0.10507380311965574	0.11396011396011395	NA	NA	0.007988895752604152	0.009597850081581726	Ile	Met	FALSE	NA	3	0	0	0	0	0	0	0	1	0	0	0	0	0	0	2	0	0	0	0	0	0	0	0	0	0	0	0	0	0	0	0	0	0	0	0	0	0	0	0	0	0	0	0	0	0	0	0	0	0	0	0	0	0	0	0	0	0	0	0	0	0	0	0	0	0	58.55	FALSE	FALSE	FALSE	302	0.015
COL22A1p.Leu1001Ile	COL22A1	0.01480072281267367	0.01559575795383655	0	0.034230743656189	NA	NA	0.10507380311965574	0.11396011396011395	NA	NA	0.007988895752604152	0.009597850081581726	Ile	Leu	FALSE	NA	3	0	0	0	0	0	0	0	1	0	0	0	0	0	0	2	0	0	0	0	0	0	0	0	0	0	0	0	0	0	0	0	0	0	0	0	0	0	0	0	0	0	0	0	0	0	0	0	0	0	0	0	0	0	0	0	0	0	0	0	0	0	0	0	0	0	59.04	FALSE	FALSE	FALSE	302	0.015
FAT1p.Arg937Ter	FAT1	0.01480072281267367	0.01559575795383655	0	0.034230743656189	NA	NA	0.10507380311965574	0.11396011396011395	NA	NA	0.007988895752604152	0.009597850081581726	Ter	Arg	FALSE	1	3	0	0	0	0	0	0	0	1	0	0	0	0	0	0	2	0	0	0	0	0	0	0	0	0	0	0	0	0	0	0	0	0	0	0	0	0	0	0	0	0	0	0	0	0	0	0	0	0	0	0	0	0	0	0	0	0	0	0	0	0	0	0	0	0	0	58.86	FALSE	FALSE	FALSE	302	0.015
GPRASP1p.Ser706Leu	GPRASP1	0.01480072281267367	0.01559575795383655	0	0.034230743656189	NA	NA	0.10507380311965574	0.11396011396011395	NA	NA	0.007988895752604152	0.009597850081581726	Leu	Ser	FALSE	NA	3	0	0	0	0	0	0	0	1	0	0	0	0	0	0	2	0	0	0	0	0	0	0	0	0	0	0	0	0	0	0	0	0	0	0	0	0	0	0	0	0	0	0	0	0	0	0	0	0	0	0	0	0	0	0	0	0	0	0	0	0	0	0	0	0	0	58.74	FALSE	FALSE	FALSE	302	0.015
JAKMIP1p.Arg481Gln	JAKMIP1	0.01480072281267367	0.01559575795383655	0	0.034230743656189	NA	NA	0.10507380311965574	0.11396011396011395	NA	NA	0.007988895752604152	0.009597850081581726	Gln	Arg	FALSE	NA	3	0	0	0	0	0	0	0	1	0	0	0	0	0	0	2	0	0	0	0	0	0	0	0	0	0	0	0	0	0	0	0	0	0	0	0	0	0	0	0	0	0	0	0	0	0	0	0	0	0	0	0	0	0	0	0	0	0	0	0	0	0	0	0	0	0	59.56	FALSE	FALSE	FALSE	302	0.015
KDM3Bp.Arg1472Ter	KDM3B	0.01480072281267367	0.01559575795383655	0	0.034230743656189	NA	NA	0.10507380311965574	0.11396011396011395	NA	NA	0.007988895752604152	0.009597850081581726	Ter	Arg	FALSE	NA	3	0	0	0	0	0	0	0	1	0	0	0	0	0	0	2	0	0	0	0	0	0	0	0	0	0	0	0	0	0	0	0	0	0	0	0	0	0	0	0	0	0	0	0	0	0	0	0	0	0	0	0	0	0	0	0	0	0	0	0	0	0	0	0	0	0	59.58	FALSE	FALSE	FALSE	302	0.015
MYO18Ap.Arg1875Trp	MYO18A	0.01480072281267367	0.01559575795383655	0	0.034230743656189	NA	NA	0.10507380311965574	0.11396011396011395	NA	NA	0.007988895752604152	0.009597850081581726	Trp	Arg	FALSE	NA	3	0	0	0	0	0	0	0	1	0	0	0	0	0	0	2	0	0	0	0	0	0	0	0	0	0	0	0	0	0	0	0	0	0	0	0	0	0	0	0	0	0	0	0	0	0	0	0	0	0	0	0	0	0	0	0	0	0	0	0	0	0	0	0	0	0	58.870000000000005	FALSE	FALSE	FALSE	302	0.015
NETO2p.Arg513Ter	NETO2	0.01480072281267367	0.01559575795383655	0	0.034230743656189	NA	NA	0.10507380311965574	0.11396011396011395	NA	NA	0.007988895752604152	0.009597850081581726	Ter	Arg	FALSE	NA	3	0	0	0	0	0	0	0	1	0	0	0	0	0	0	2	0	0	0	0	0	0	0	0	0	0	0	0	0	0	0	0	0	0	0	0	0	0	0	0	0	0	0	0	0	0	0	0	0	0	0	0	0	0	0	0	0	0	0	0	0	0	0	0	0	0	58.27	FALSE	FALSE	FALSE	302	0.015
NIPBLp.Met2248Val	NIPBL	0.01480072281267367	0.01559575795383655	0	0.034230743656189	NA	NA	0.10507380311965574	0.11396011396011395	NA	NA	0.007988895752604152	0.009597850081581726	Val	Met	FALSE	NA	3	0	0	0	0	0	0	0	1	0	0	0	0	0	0	2	0	0	0	0	0	0	0	0	0	0	0	0	0	0	0	0	0	0	0	0	0	0	0	0	0	0	0	0	0	0	0	0	0	0	0	0	0	0	0	0	0	0	0	0	0	0	0	0	0	0	58.23	FALSE	FALSE	FALSE	302	0.015
PLOD3p.Arg181Cys	PLOD3	0.01480072281267367	0.01559575795383655	0	0.034230743656189	NA	NA	0.10507380311965574	0.11396011396011395	NA	NA	0.007988895752604152	0.009597850081581726	Cys	Arg	TRUE	NA	3	0	0	0	0	0	0	0	1	0	0	0	0	0	0	2	0	0	0	0	0	0	0	0	0	0	0	0	0	0	0	0	0	0	0	0	0	0	0	0	0	0	0	0	0	0	0	0	0	0	0	0	0	0	0	0	0	0	0	0	0	0	0	0	0	0	58.55	FALSE	FALSE	FALSE	302	0.015
POMT1p.Gly355Ser	POMT1	0.01480072281267367	0.01559575795383655	0	0.034230743656189	NA	NA	0.10507380311965574	0.11396011396011395	NA	NA	0.007988895752604152	0.009597850081581726	Ser	Gly	TRUE	NA	3	0	0	0	0	0	0	0	1	0	0	0	0	0	0	2	0	0	0	0	0	0	0	0	0	0	0	0	0	0	0	0	0	0	0	0	0	0	0	0	0	0	0	0	0	0	0	0	0	0	0	0	0	0	0	0	0	0	0	0	0	0	0	0	0	0	58.42	FALSE	FALSE	FALSE	302	0.015
RXFP3p.Ala318Thr	RXFP3	0.01480072281267367	0.01559575795383655	0	0.033317914936043	NA	NA	0.10507380311965574	0.11396011396011395	NA	NA	0.007988895752604152	0.009597850081581726	Thr	Ala	TRUE	NA	3	0	0	0	0	0	0	0	1	0	0	0	0	0	0	2	0	0	0	0	0	0	0	0	0	0	0	0	0	0	0	0	0	0	0	0	0	0	0	0	0	0	0	0	0	0	0	0	0	0	0	0	0	0	0	0	0	0	0	0	0	0	0	0	0	0	59.69	FALSE	FALSE	FALSE	302	0.015
SLC35F1p.Glu400Lys	SLC35F1	0.01480072281267367	0.01559575795383655	0	0.034230743656189	NA	NA	0.10507380311965574	0.11396011396011395	NA	NA	0.007988895752604152	0.009597850081581726	Lys	Glu	TRUE	NA	3	0	0	0	0	0	0	0	1	0	0	0	0	0	0	2	0	0	0	0	0	0	0	0	0	0	0	0	0	0	0	0	0	0	0	0	0	0	0	0	0	0	0	0	0	0	0	0	0	0	0	0	0	0	0	0	0	0	0	0	0	0	0	0	0	0	59.09	FALSE	FALSE	FALSE	302	0.015
TMEM225p.Arg205His	TMEM225	0.01480072281267367	0.01559575795383655	0	0.034230743656189	NA	NA	0.10507380311965574	0.11396011396011395	NA	NA	0.007988895752604152	0.009597850081581726	His	Arg	TRUE	NA	3	0	0	0	0	0	0	0	1	0	0	0	0	0	0	2	0	0	0	0	0	0	0	0	0	0	0	0	0	0	0	0	0	0	0	0	0	0	0	0	0	0	0	0	0	0	0	0	0	0	0	0	0	0	0	0	0	0	0	0	0	0	0	0	0	0	59.45	FALSE	FALSE	FALSE	302	0.015
UCP2p.Arg96His	UCP2	0.01480072281267367	0.01559575795383655	0	0.034230743656189	NA	NA	0.10507380311965574	0.11396011396011395	NA	NA	0.007988895752604152	0.009597850081581726	His	Arg	TRUE	NA	3	0	0	0	0	0	0	0	1	0	0	0	0	0	0	2	0	0	0	0	0	0	0	0	0	0	0	0	0	0	0	0	0	0	0	0	0	0	0	0	0	0	0	0	0	0	0	0	0	0	0	0	0	0	0	0	0	0	0	0	0	0	0	0	0	0	58.98	FALSE	FALSE	FALSE	302	0.015
BRINP3p.Lys600Asn	BRINP3	0.01479775420006334	0.01039717196922437	0	0.040300696065594	NA	NA	NA	NA	NA	NA	0.015431373570846509	0.009597850081581726	Asn	Lys	FALSE	NA	2	0	1	0	0	0	0	0	0	0	0	0	0	0	0	0	0	0	0	0	0	0	0	0	0	0	0	0	0	0	0	0	0	0	0	0	0	0	0	0	0	0	0	0	0	0	0	0	0	0	0	0	0	0	0	0	0	0	0	0	0	1	0	0	0	0	33.67	FALSE	FALSE	FALSE	302	0.015
CARD10p.Gly1021Ser	CARD10	0.01479775420006334	0.01039717196922437	0	0.040300696065594	NA	NA	NA	NA	NA	NA	0.015431373570846509	0.009597850081581726	Ser	Gly	TRUE	NA	2	0	1	0	0	0	0	0	0	0	0	0	0	0	0	0	0	0	0	0	0	0	0	0	0	0	0	0	0	0	0	0	0	0	0	0	0	0	0	0	0	0	0	0	0	0	0	0	0	0	0	0	0	0	0	0	0	0	0	0	0	1	0	0	0	0	33.89	FALSE	FALSE	FALSE	302	0.015
DUSP21p.Ala132Thr	DUSP21	0.01479775420006334	0.01039717196922437	0	0.040300696065594	NA	NA	NA	NA	NA	NA	0.015431373570846509	0.009597850081581726	Thr	Ala	TRUE	NA	2	0	1	0	0	0	0	0	0	0	0	0	0	0	0	0	0	0	0	0	0	0	0	0	0	0	0	0	0	0	0	0	0	0	0	0	0	0	0	0	0	0	0	0	0	0	0	0	0	0	0	0	0	0	0	0	0	0	0	0	0	1	0	0	0	0	33.660000000000004	FALSE	FALSE	FALSE	302	0.015
MDM2p.Ser221Cys	MDM2	0.01479775420006334	0.01039717196922437	0	0.040300696065594	NA	NA	NA	NA	NA	NA	0.015431373570846509	0.009597850081581726	Cys	Ser	TRUE	1	2	0	1	0	0	0	0	0	0	0	0	0	0	0	0	0	0	0	0	0	0	0	0	0	0	0	0	0	0	0	0	0	0	0	0	0	0	0	0	0	0	0	0	0	0	0	0	0	0	0	0	0	0	0	0	0	0	0	0	0	0	1	0	0	0	0	34.39	FALSE	FALSE	FALSE	302	0.015
NUP107p.Glu566Asp	NUP107	0.01479775420006334	0.01039717196922437	0	0.040300696065594	NA	NA	NA	NA	NA	NA	0.015431373570846509	0.009597850081581726	Asp	Glu	FALSE	NA	2	0	1	0	0	0	0	0	0	0	0	0	0	0	0	0	0	0	0	0	0	0	0	0	0	0	0	0	0	0	0	0	0	0	0	0	0	0	0	0	0	0	0	0	0	0	0	0	0	0	0	0	0	0	0	0	0	0	0	0	0	1	0	0	0	0	34.36	FALSE	FALSE	FALSE	302	0.015
RSPRY1p.Asp395Asn	RSPRY1	0.01479775420006334	0.01039717196922437	0	0.040300696065594	NA	NA	NA	NA	NA	NA	0.015431373570846509	0.009597850081581726	Asn	Asp	FALSE	NA	2	0	1	0	0	0	0	0	0	0	0	0	0	0	0	0	0	0	0	0	0	0	0	0	0	0	0	0	0	0	0	0	0	0	0	0	0	0	0	0	0	0	0	0	0	0	0	0	0	0	0	0	0	0	0	0	0	0	0	0	0	1	0	0	0	0	33.74	FALSE	FALSE	FALSE	302	0.015
ARID5Bp.Arg341Gln	ARID5B	0.01479554547335542	0.01559575795383655	0	0.037228300349886	NA	NA	NA	NA	NA	NA	0.012615941567122936	0.009597850081581726	Gln	Arg	FALSE	NA	3	0	0	1	0	0	0	0	0	0	0	0	0	0	0	0	0	0	0	0	0	0	1	0	0	0	0	0	0	0	0	0	0	0	0	1	0	0	0	0	0	0	0	0	0	0	0	0	0	0	0	0	0	0	0	0	0	0	0	0	0	0	0	0	0	0	58.84	FALSE	FALSE	FALSE	302	0.015
UBR5p.Leu536Phe	UBR5	0.01479299736248054	0.01559575795383655	0	0.039035461008229	NA	NA	0.0341218580764375	0.056980056980056974	NA	NA	0.016989831911227292	0.01919570016316345	Phe	Leu	FALSE	1	3	1	0	0	0	0	0	0	0	1	0	0	0	0	0	0	0	0	0	0	0	0	0	0	0	0	0	0	0	0	0	0	0	0	0	0	0	0	0	0	1	0	0	0	0	0	0	0	0	0	0	0	0	0	0	0	0	0	0	0	0	0	0	0	0	0	59.36	FALSE	FALSE	FALSE	302	0.015
PCDHGA10p.Val107Met	PCDHGA10	0.01479298837598971	0.01559575795383655	0	0.039035437294859	NA	NA	0.0341218580764375	0.056980056980056974	NA	NA	0.016989831911227292	0.01919570016316345	Met	Val	FALSE	NA	3	1	0	0	0	0	0	0	0	1	0	0	0	0	0	0	0	0	0	0	0	0	0	0	0	0	0	0	0	0	0	0	0	0	0	0	0	0	0	0	1	0	0	0	0	0	0	0	0	0	0	0	0	0	0	0	0	0	0	0	0	0	0	0	0	0	59.04	FALSE	FALSE	FALSE	302	0.015
SEC23Bp.Ala2Val	SEC23B	0.0147919816654866	0.01559575795383655	0	0.037838191437028	NA	NA	NA	NA	NA	NA	0.021322428159717306	0.028793550244745177	Val	Ala	FALSE	NA	3	0	0	1	0	0	0	0	1	0	0	0	0	0	0	0	0	0	0	0	1	0	0	0	0	0	0	0	0	0	0	0	0	0	0	0	0	0	0	0	0	0	0	0	0	0	0	0	0	0	0	0	0	0	0	0	0	0	0	0	0	0	0	0	0	0	59.94	FALSE	FALSE	FALSE	302	0.015
DSCAML1p.Val179Ile	DSCAML1	0.0147876887021935	0.02079434393844874	0.0017406799054663	0.03713166389020499	NA	NA	NA	NA	NA	NA	0.01629790997487123	0.01919570016316345	Ile	Val	FALSE	NA	4	0	0	1	0	0	0	0	0	0	0	0	0	0	0	0	1	0	0	2	0	0	0	0	0	0	0	0	0	0	0	0	0	0	0	0	0	0	0	0	0	0	0	0	0	0	0	0	0	0	0	0	0	0	0	0	0	0	0	0	0	0	0	0	0	0	74.87	FALSE	FALSE	FALSE	302	0.015
RAB33Ap.Ser181Leu	RAB33A	0.0147876887021935	0.02079434393844874	0.0017406799054663	0.036700203963627	NA	NA	NA	NA	NA	NA	0.01629790997487123	0.01919570016316345	Leu	Ser	FALSE	NA	4	0	0	1	0	0	0	0	0	0	0	0	0	0	0	0	1	0	0	2	0	0	0	0	0	0	0	0	0	0	0	0	0	0	0	0	0	0	0	0	0	0	0	0	0	0	0	0	0	0	0	0	0	0	0	0	0	0	0	0	0	0	0	0	0	0	75.04	FALSE	FALSE	FALSE	302	0.015
CCR9p.Val262Ile	CCR9	0.01477378317796583	0.01559575795383655	0	0.036321024894235	NA	NA	NA	NA	NA	NA	0.011312905997992888	0.009597850081581726	Ile	Val	FALSE	NA	3	0	0	0	0	0	0	0	0	0	0	0	0	0	0	0	0	0	0	0	0	0	0	0	0	0	0	0	0	1	0	0	1	0	0	1	0	0	0	0	0	0	0	0	0	0	0	0	0	0	0	0	0	0	0	0	0	0	0	0	0	0	0	0	0	0	56.57	FALSE	FALSE	FALSE	302	0.015
KLF7p.Ser106Phe	KLF7	0.01477362281273149	0.01039717196922437	0	0.04025243979415199	NA	NA	NA	NA	NA	NA	0.02129595120141186	0.01919570016316345	Phe	Ser	FALSE	NA	2	0	1	0	0	0	0	0	0	0	0	0	0	1	0	0	0	0	0	0	0	0	0	0	0	0	0	0	0	0	0	0	0	0	0	0	0	0	0	0	0	0	0	0	0	0	0	0	0	0	0	0	0	0	0	0	0	0	0	0	0	0	0	0	0	0	34.61	FALSE	FALSE	FALSE	302	0.015
LAMB2p.Ser760Phe	LAMB2	0.01477362281273149	0.01039717196922437	0	0.042820776674756	NA	NA	NA	NA	NA	NA	0.02129595120141186	0.01919570016316345	Phe	Ser	FALSE	NA	2	0	1	0	0	0	0	0	0	0	0	0	0	1	0	0	0	0	0	0	0	0	0	0	0	0	0	0	0	0	0	0	0	0	0	0	0	0	0	0	0	0	0	0	0	0	0	0	0	0	0	0	0	0	0	0	0	0	0	0	0	0	0	0	0	0	33.95	FALSE	FALSE	FALSE	302	0.015
PPFIA3p.Leu1085Phe	PPFIA3	0.01477362281273149	0.01039717196922437	0	0.04025243979415199	NA	NA	NA	NA	NA	NA	0.02129595120141186	0.01919570016316345	Phe	Leu	FALSE	NA	2	0	1	0	0	0	0	0	0	0	0	0	0	1	0	0	0	0	0	0	0	0	0	0	0	0	0	0	0	0	0	0	0	0	0	0	0	0	0	0	0	0	0	0	0	0	0	0	0	0	0	0	0	0	0	0	0	0	0	0	0	0	0	0	0	0	33.08	FALSE	FALSE	FALSE	302	0.015
ABCC3p.Ala565Ser	ABCC3	0.01477361383801037	0.01039717196922437	0	0.040252415341488	NA	NA	NA	NA	NA	NA	0.02129595120141186	0.01919570016316345	Ser	Ala	TRUE	NA	2	0	1	0	0	0	0	0	0	0	0	0	0	1	0	0	0	0	0	0	0	0	0	0	0	0	0	0	0	0	0	0	0	0	0	0	0	0	0	0	0	0	0	0	0	0	0	0	0	0	0	0	0	0	0	0	0	0	0	0	0	0	0	0	0	0	34.160000000000004	FALSE	FALSE	FALSE	302	0.015
ABHD14Ap.Arg158Trp	ABHD14A	0.01477361383801037	0.01039717196922437	0	0.042820750661872	NA	NA	NA	NA	NA	NA	0.02129595120141186	0.01919570016316345	Trp	Arg	FALSE	NA	2	0	1	0	0	0	0	0	0	0	0	0	0	1	0	0	0	0	0	0	0	0	0	0	0	0	0	0	0	0	0	0	0	0	0	0	0	0	0	0	0	0	0	0	0	0	0	0	0	0	0	0	0	0	0	0	0	0	0	0	0	0	0	0	0	0	34.4	FALSE	FALSE	FALSE	302	0.015
ACANp.Leu973Ile	ACAN	0.01477361383801037	0.01039717196922437	0	0.04175250619364699	NA	NA	NA	NA	NA	NA	0.02129595120141186	0.01919570016316345	Ile	Leu	FALSE	NA	2	0	1	0	0	0	0	0	0	0	0	0	0	1	0	0	0	0	0	0	0	0	0	0	0	0	0	0	0	0	0	0	0	0	0	0	0	0	0	0	0	0	0	0	0	0	0	0	0	0	0	0	0	0	0	0	0	0	0	0	0	0	0	0	0	0	33.49	FALSE	FALSE	FALSE	302	0.015
ADAMTS12p.Arg846His	ADAMTS12	0.01477361383801037	0.01039717196922437	0	0.041779212305352	NA	NA	NA	NA	NA	NA	0.02129595120141186	0.01919570016316345	His	Arg	TRUE	NA	2	0	1	0	0	0	0	0	0	0	0	0	0	1	0	0	0	0	0	0	0	0	0	0	0	0	0	0	0	0	0	0	0	0	0	0	0	0	0	0	0	0	0	0	0	0	0	0	0	0	0	0	0	0	0	0	0	0	0	0	0	0	0	0	0	0	33.54	FALSE	FALSE	FALSE	302	0.015
ADCY1p.Val275Ile	ADCY1	0.01477361383801037	0.01039717196922437	0	0.040252415341488	NA	NA	NA	NA	NA	NA	0.02129595120141186	0.01919570016316345	Ile	Val	FALSE	NA	2	0	1	0	0	0	0	0	0	0	0	0	0	1	0	0	0	0	0	0	0	0	0	0	0	0	0	0	0	0	0	0	0	0	0	0	0	0	0	0	0	0	0	0	0	0	0	0	0	0	0	0	0	0	0	0	0	0	0	0	0	0	0	0	0	0	33.63	FALSE	FALSE	FALSE	302	0.015
AJAP1p.Ala140Val	AJAP1	0.01477361383801037	0.01039717196922437	0	0.04175250619364699	NA	NA	NA	NA	NA	NA	0.02129595120141186	0.01919570016316345	Val	Ala	FALSE	NA	2	0	1	0	0	0	0	0	0	0	0	0	0	1	0	0	0	0	0	0	0	0	0	0	0	0	0	0	0	0	0	0	0	0	0	0	0	0	0	0	0	0	0	0	0	0	0	0	0	0	0	0	0	0	0	0	0	0	0	0	0	0	0	0	0	0	33.77	FALSE	FALSE	FALSE	302	0.015
ARHGEF5p.Ser957Ter	ARHGEF5	0.01477361383801037	0.01039717196922437	0	0.042820750661872	NA	NA	NA	NA	NA	NA	0.02129595120141186	0.01919570016316345	Ter	Ser	FALSE	NA	2	0	1	0	0	0	0	0	0	0	0	0	0	1	0	0	0	0	0	0	0	0	0	0	0	0	0	0	0	0	0	0	0	0	0	0	0	0	0	0	0	0	0	0	0	0	0	0	0	0	0	0	0	0	0	0	0	0	0	0	0	0	0	0	0	0	33.97	FALSE	FALSE	FALSE	302	0.015
ARL4Ap.Asp184Asn	ARL4A	0.01477361383801037	0.01039717196922437	0	0.040252415341488	NA	NA	NA	NA	NA	NA	0.02129595120141186	0.01919570016316345	Asn	Asp	FALSE	NA	2	0	1	0	0	0	0	0	0	0	0	0	0	1	0	0	0	0	0	0	0	0	0	0	0	0	0	0	0	0	0	0	0	0	0	0	0	0	0	0	0	0	0	0	0	0	0	0	0	0	0	0	0	0	0	0	0	0	0	0	0	0	0	0	0	0	33.47	FALSE	FALSE	FALSE	302	0.015
ATMp.Arg248Ter	ATM	0.01477361383801037	0.01039717196922437	0	0.042820750661872	NA	NA	NA	NA	NA	NA	0.02129595120141186	0.01919570016316345	Ter	Arg	FALSE	1	2	0	1	0	0	0	0	0	0	0	0	0	0	1	0	0	0	0	0	0	0	0	0	0	0	0	0	0	0	0	0	0	0	0	0	0	0	0	0	0	0	0	0	0	0	0	0	0	0	0	0	0	0	0	0	0	0	0	0	0	0	0	0	0	0	0	33.39	FALSE	FALSE	FALSE	302	0.015
ATP13A4p.Glu646Asp	ATP13A4	0.01477361383801037	0.01039717196922437	0	0.041779212305352	NA	NA	NA	NA	NA	NA	0.02129595120141186	0.01919570016316345	Asp	Glu	FALSE	NA	2	0	1	0	0	0	0	0	0	0	0	0	0	1	0	0	0	0	0	0	0	0	0	0	0	0	0	0	0	0	0	0	0	0	0	0	0	0	0	0	0	0	0	0	0	0	0	0	0	0	0	0	0	0	0	0	0	0	0	0	0	0	0	0	0	0	34.03	FALSE	FALSE	FALSE	302	0.015
B3GNTL1p.Arg274His	B3GNTL1	0.01477361383801037	0.01039717196922437	0	0.042820750661872	NA	NA	NA	NA	NA	NA	0.02129595120141186	0.01919570016316345	His	Arg	TRUE	NA	2	0	1	0	0	0	0	0	0	0	0	0	0	1	0	0	0	0	0	0	0	0	0	0	0	0	0	0	0	0	0	0	0	0	0	0	0	0	0	0	0	0	0	0	0	0	0	0	0	0	0	0	0	0	0	0	0	0	0	0	0	0	0	0	0	0	32.81	FALSE	FALSE	FALSE	302	0.015
BCORL1p.Arg1617His	BCORL1	0.01477361383801037	0.01039717196922437	0	0.040252415341488	NA	NA	NA	NA	NA	NA	0.02129595120141186	0.01919570016316345	His	Arg	TRUE	1	2	0	1	0	0	0	0	0	0	0	0	0	0	1	0	0	0	0	0	0	0	0	0	0	0	0	0	0	0	0	0	0	0	0	0	0	0	0	0	0	0	0	0	0	0	0	0	0	0	0	0	0	0	0	0	0	0	0	0	0	0	0	0	0	0	0	34.05	FALSE	FALSE	FALSE	302	0.015
BIRC6p.Thr2674Ser	BIRC6	0.01477361383801037	0.01039717196922437	0	0.040252415341488	NA	NA	NA	NA	NA	NA	0.02129595120141186	0.01919570016316345	Ser	Thr	TRUE	2	2	0	1	0	0	0	0	0	0	0	0	0	0	1	0	0	0	0	0	0	0	0	0	0	0	0	0	0	0	0	0	0	0	0	0	0	0	0	0	0	0	0	0	0	0	0	0	0	0	0	0	0	0	0	0	0	0	0	0	0	0	0	0	0	0	0	34.42	FALSE	FALSE	FALSE	302	0.015
BPIFA1p.Asn70Lys	BPIFA1	0.01477361383801037	0.01039717196922437	0	0.040252415341488	NA	NA	NA	NA	NA	NA	0.02129595120141186	0.01919570016316345	Lys	Asn	TRUE	NA	2	0	1	0	0	0	0	0	0	0	0	0	0	1	0	0	0	0	0	0	0	0	0	0	0	0	0	0	0	0	0	0	0	0	0	0	0	0	0	0	0	0	0	0	0	0	0	0	0	0	0	0	0	0	0	0	0	0	0	0	0	0	0	0	0	0	33.53	FALSE	FALSE	FALSE	302	0.015
BTN3A1p.Glu388Lys	BTN3A1	0.01477361383801037	0.01039717196922437	0	0.041779212305352	NA	NA	NA	NA	NA	NA	0.02129595120141186	0.01919570016316345	Lys	Glu	TRUE	NA	2	0	1	0	0	0	0	0	0	0	0	0	0	1	0	0	0	0	0	0	0	0	0	0	0	0	0	0	0	0	0	0	0	0	0	0	0	0	0	0	0	0	0	0	0	0	0	0	0	0	0	0	0	0	0	0	0	0	0	0	0	0	0	0	0	0	33.71	FALSE	FALSE	FALSE	302	0.015
C1ORF87p.Arg503Cys	C1ORF87	0.01477361383801037	0.01039717196922437	0	0.040289917612792	NA	NA	NA	NA	NA	NA	0.02129595120141186	0.01919570016316345	Cys	Arg	TRUE	NA	2	0	1	0	0	0	0	0	0	0	0	0	0	1	0	0	0	0	0	0	0	0	0	0	0	0	0	0	0	0	0	0	0	0	0	0	0	0	0	0	0	0	0	0	0	0	0	0	0	0	0	0	0	0	0	0	0	0	0	0	0	0	0	0	0	0	33.35	FALSE	FALSE	FALSE	302	0.015
C9ORF156p.Val324Met	C9ORF156	0.01477361383801037	0.01039717196922437	0	0.040252415341488	NA	NA	NA	NA	NA	NA	0.02129595120141186	0.01919570016316345	Met	Val	FALSE	NA	2	0	1	0	0	0	0	0	0	0	0	0	0	1	0	0	0	0	0	0	0	0	0	0	0	0	0	0	0	0	0	0	0	0	0	0	0	0	0	0	0	0	0	0	0	0	0	0	0	0	0	0	0	0	0	0	0	0	0	0	0	0	0	0	0	0	33.53	FALSE	FALSE	FALSE	302	0.015
CACNA2D1p.Ala352Glu	CACNA2D1	0.01477361383801037	0.01039717196922437	0	0.040252415341488	NA	NA	NA	NA	NA	NA	0.02129595120141186	0.01919570016316345	Glu	Ala	FALSE	NA	2	0	1	0	0	0	0	0	0	0	0	0	0	1	0	0	0	0	0	0	0	0	0	0	0	0	0	0	0	0	0	0	0	0	0	0	0	0	0	0	0	0	0	0	0	0	0	0	0	0	0	0	0	0	0	0	0	0	0	0	0	0	0	0	0	0	33.45	FALSE	FALSE	FALSE	302	0.015
CAPN11p.Asp623Asn	CAPN11	0.01477361383801037	0.01039717196922437	0	0.040252415341488	NA	NA	NA	NA	NA	NA	0.02129595120141186	0.01919570016316345	Asn	Asp	FALSE	NA	2	0	1	0	0	0	0	0	0	0	0	0	0	1	0	0	0	0	0	0	0	0	0	0	0	0	0	0	0	0	0	0	0	0	0	0	0	0	0	0	0	0	0	0	0	0	0	0	0	0	0	0	0	0	0	0	0	0	0	0	0	0	0	0	0	0	33.61	FALSE	FALSE	FALSE	302	0.015
CD36p.Ala17Ser	CD36	0.01477361383801037	0.01039717196922437	0	0.040252415341488	NA	NA	NA	NA	NA	NA	0.02129595120141186	0.01919570016316345	Ser	Ala	TRUE	NA	2	0	1	0	0	0	0	0	0	0	0	0	0	1	0	0	0	0	0	0	0	0	0	0	0	0	0	0	0	0	0	0	0	0	0	0	0	0	0	0	0	0	0	0	0	0	0	0	0	0	0	0	0	0	0	0	0	0	0	0	0	0	0	0	0	0	34.1	FALSE	FALSE	FALSE	302	0.015
CD58p.Lys62Glu	CD58	0.01477361383801037	0.01039717196922437	0	0.040252415341488	NA	NA	NA	NA	NA	NA	0.02129595120141186	0.01919570016316345	Glu	Lys	FALSE	NA	2	0	1	0	0	0	0	0	0	0	0	0	0	1	0	0	0	0	0	0	0	0	0	0	0	0	0	0	0	0	0	0	0	0	0	0	0	0	0	0	0	0	0	0	0	0	0	0	0	0	0	0	0	0	0	0	0	0	0	0	0	0	0	0	0	0	33.4	FALSE	FALSE	FALSE	302	0.015
CDK17p.Asp260His	CDK17	0.01477361383801037	0.01039717196922437	0	0.040252415341488	NA	NA	NA	NA	NA	NA	0.02129595120141186	0.01919570016316345	His	Asp	TRUE	NA	2	0	1	0	0	0	0	0	0	0	0	0	0	1	0	0	0	0	0	0	0	0	0	0	0	0	0	0	0	0	0	0	0	0	0	0	0	0	0	0	0	0	0	0	0	0	0	0	0	0	0	0	0	0	0	0	0	0	0	0	0	0	0	0	0	0	34.14	FALSE	FALSE	FALSE	302	0.015
CDKN2Ap.Leu104Gln	CDKN2A	0.01477361383801037	0.01039717196922437	0	0.042820750661872	NA	NA	NA	NA	NA	NA	0.02129595120141186	0.01919570016316345	Gln	Leu	FALSE	1	2	0	1	0	0	0	0	0	0	0	0	0	0	1	0	0	0	0	0	0	0	0	0	0	0	0	0	0	0	0	0	0	0	0	0	0	0	0	0	0	0	0	0	0	0	0	0	0	0	0	0	0	0	0	0	0	0	0	0	0	0	0	0	0	0	0	33.05	FALSE	FALSE	FALSE	302	0.015
CHMLp.Ile478Val	CHML	0.01477361383801037	0.01039717196922437	0	0.042820750661872	NA	NA	NA	NA	NA	NA	0.02129595120141186	0.01919570016316345	Val	Ile	FALSE	NA	2	0	1	0	0	0	0	0	0	0	0	0	0	1	0	0	0	0	0	0	0	0	0	0	0	0	0	0	0	0	0	0	0	0	0	0	0	0	0	0	0	0	0	0	0	0	0	0	0	0	0	0	0	0	0	0	0	0	0	0	0	0	0	0	0	0	33.92	FALSE	FALSE	FALSE	302	0.015
CREB3L2p.Arg90Leu	CREB3L2	0.01477361383801037	0.01039717196922437	0	0.040252415341488	NA	NA	NA	NA	NA	NA	0.02129595120141186	0.01919570016316345	Leu	Arg	FALSE	1	2	0	1	0	0	0	0	0	0	0	0	0	0	1	0	0	0	0	0	0	0	0	0	0	0	0	0	0	0	0	0	0	0	0	0	0	0	0	0	0	0	0	0	0	0	0	0	0	0	0	0	0	0	0	0	0	0	0	0	0	0	0	0	0	0	0	34.27	FALSE	FALSE	FALSE	302	0.015
CSMD1p.Arg3368Ter	CSMD1	0.01477361383801037	0.01039717196922437	0	0.040252415341488	NA	NA	NA	NA	NA	NA	0.02129595120141186	0.01919570016316345	Ter	Arg	FALSE	NA	2	0	1	0	0	0	0	0	0	0	0	0	0	1	0	0	0	0	0	0	0	0	0	0	0	0	0	0	0	0	0	0	0	0	0	0	0	0	0	0	0	0	0	0	0	0	0	0	0	0	0	0	0	0	0	0	0	0	0	0	0	0	0	0	0	0	34.21	FALSE	FALSE	FALSE	302	0.015
CSMD3p.Pro1142His	CSMD3	0.01477361383801037	0.01039717196922437	0	0.04175250619364699	NA	NA	NA	NA	NA	NA	0.02129595120141186	0.01919570016316345	His	Pro	TRUE	2	2	0	1	0	0	0	0	0	0	0	0	0	0	1	0	0	0	0	0	0	0	0	0	0	0	0	0	0	0	0	0	0	0	0	0	0	0	0	0	0	0	0	0	0	0	0	0	0	0	0	0	0	0	0	0	0	0	0	0	0	0	0	0	0	0	0	33.160000000000004	FALSE	FALSE	FALSE	302	0.015
CTCFLp.Glu50Gln	CTCFL	0.01477361383801037	0.01039717196922437	0	0.040289917612792	NA	NA	NA	NA	NA	NA	0.02129595120141186	0.01919570016316345	Gln	Glu	FALSE	NA	2	0	1	0	0	0	0	0	0	0	0	0	0	1	0	0	0	0	0	0	0	0	0	0	0	0	0	0	0	0	0	0	0	0	0	0	0	0	0	0	0	0	0	0	0	0	0	0	0	0	0	0	0	0	0	0	0	0	0	0	0	0	0	0	0	0	35.13	FALSE	FALSE	FALSE	302	0.015
CTNND2p.Val512Ile	CTNND2	0.01477361383801037	0.01039717196922437	0	0.040252415341488	NA	NA	NA	NA	NA	NA	0.02129595120141186	0.01919570016316345	Ile	Val	FALSE	2	2	0	1	0	0	0	0	0	0	0	0	0	0	1	0	0	0	0	0	0	0	0	0	0	0	0	0	0	0	0	0	0	0	0	0	0	0	0	0	0	0	0	0	0	0	0	0	0	0	0	0	0	0	0	0	0	0	0	0	0	0	0	0	0	0	0	33.51	FALSE	FALSE	FALSE	302	0.015
CXCR1p.Arg175Cys	CXCR1	0.01477361383801037	0.01039717196922437	0	0.04175250619364699	NA	NA	NA	NA	NA	NA	0.02129595120141186	0.01919570016316345	Cys	Arg	TRUE	NA	2	0	1	0	0	0	0	0	0	0	0	0	0	1	0	0	0	0	0	0	0	0	0	0	0	0	0	0	0	0	0	0	0	0	0	0	0	0	0	0	0	0	0	0	0	0	0	0	0	0	0	0	0	0	0	0	0	0	0	0	0	0	0	0	0	0	34.6	FALSE	FALSE	FALSE	302	0.015
CXCR1p.Arg71His	CXCR1	0.01477361383801037	0.01039717196922437	0	0.042820750661872	NA	NA	NA	NA	NA	NA	0.02129595120141186	0.01919570016316345	His	Arg	TRUE	NA	2	0	1	0	0	0	0	0	0	0	0	0	0	1	0	0	0	0	0	0	0	0	0	0	0	0	0	0	0	0	0	0	0	0	0	0	0	0	0	0	0	0	0	0	0	0	0	0	0	0	0	0	0	0	0	0	0	0	0	0	0	0	0	0	0	0	33.95	FALSE	FALSE	FALSE	302	0.015
CXORF58p.Arg24Cys	CXORF58	0.01477361383801037	0.01039717196922437	0	0.040252415341488	NA	NA	NA	NA	NA	NA	0.02129595120141186	0.01919570016316345	Cys	Arg	TRUE	NA	2	0	1	0	0	0	0	0	0	0	0	0	0	1	0	0	0	0	0	0	0	0	0	0	0	0	0	0	0	0	0	0	0	0	0	0	0	0	0	0	0	0	0	0	0	0	0	0	0	0	0	0	0	0	0	0	0	0	0	0	0	0	0	0	0	0	33.96	FALSE	FALSE	FALSE	302	0.015
CYP26B1p.Ala296Val	CYP26B1	0.01477361383801037	0.01039717196922437	0	0.040252415341488	NA	NA	NA	NA	NA	NA	0.02129595120141186	0.01919570016316345	Val	Ala	FALSE	NA	2	0	1	0	0	0	0	0	0	0	0	0	0	1	0	0	0	0	0	0	0	0	0	0	0	0	0	0	0	0	0	0	0	0	0	0	0	0	0	0	0	0	0	0	0	0	0	0	0	0	0	0	0	0	0	0	0	0	0	0	0	0	0	0	0	0	33.980000000000004	FALSE	FALSE	FALSE	302	0.015
DEFB119p.Arg46Cys	DEFB119	0.01477361383801037	0.01039717196922437	0	0.041779212305352	NA	NA	NA	NA	NA	NA	0.02129595120141186	0.01919570016316345	Cys	Arg	TRUE	NA	2	0	1	0	0	0	0	0	0	0	0	0	0	1	0	0	0	0	0	0	0	0	0	0	0	0	0	0	0	0	0	0	0	0	0	0	0	0	0	0	0	0	0	0	0	0	0	0	0	0	0	0	0	0	0	0	0	0	0	0	0	0	0	0	0	0	32.85	FALSE	FALSE	FALSE	302	0.015
DGCR2p.Pro335Ser	DGCR2	0.01477361383801037	0.01039717196922437	0	0.040252415341488	NA	NA	NA	NA	NA	NA	0.02129595120141186	0.01919570016316345	Ser	Pro	TRUE	NA	2	0	1	0	0	0	0	0	0	0	0	0	0	1	0	0	0	0	0	0	0	0	0	0	0	0	0	0	0	0	0	0	0	0	0	0	0	0	0	0	0	0	0	0	0	0	0	0	0	0	0	0	0	0	0	0	0	0	0	0	0	0	0	0	0	0	34.17	FALSE	FALSE	FALSE	302	0.015
DLC1p.Val791Met	DLC1	0.01477361383801037	0.01039717196922437	0	0.040252415341488	NA	NA	NA	NA	NA	NA	0.02129595120141186	0.01919570016316345	Met	Val	FALSE	NA	2	0	1	0	0	0	0	0	0	0	0	0	0	1	0	0	0	0	0	0	0	0	0	0	0	0	0	0	0	0	0	0	0	0	0	0	0	0	0	0	0	0	0	0	0	0	0	0	0	0	0	0	0	0	0	0	0	0	0	0	0	0	0	0	0	0	34.35	FALSE	FALSE	FALSE	302	0.015
DLGAP2p.Arg683Ter	DLGAP2	0.01477361383801037	0.01039717196922437	0	0.040252415341488	NA	NA	NA	NA	NA	NA	0.02129595120141186	0.01919570016316345	Ter	Arg	FALSE	NA	2	0	1	0	0	0	0	0	0	0	0	0	0	1	0	0	0	0	0	0	0	0	0	0	0	0	0	0	0	0	0	0	0	0	0	0	0	0	0	0	0	0	0	0	0	0	0	0	0	0	0	0	0	0	0	0	0	0	0	0	0	0	0	0	0	0	33.92	FALSE	FALSE	FALSE	302	0.015
DLGAP3p.Asp194Glu	DLGAP3	0.01477361383801037	0.01039717196922437	0	0.040252415341488	NA	NA	NA	NA	NA	NA	0.02129595120141186	0.01919570016316345	Glu	Asp	FALSE	NA	2	0	1	0	0	0	0	0	0	0	0	0	0	1	0	0	0	0	0	0	0	0	0	0	0	0	0	0	0	0	0	0	0	0	0	0	0	0	0	0	0	0	0	0	0	0	0	0	0	0	0	0	0	0	0	0	0	0	0	0	0	0	0	0	0	0	34.09	FALSE	FALSE	FALSE	302	0.015
DNMT3Ap.Pro804Ser	DNMT3A	0.01477361383801037	0.01039717196922437	0	0.042820750661872	NA	NA	NA	NA	NA	NA	0.02129595120141186	0.01919570016316345	Ser	Pro	TRUE	1	2	0	1	0	0	0	0	0	0	0	0	0	0	1	0	0	0	0	0	0	0	0	0	0	0	0	0	0	0	0	0	0	0	0	0	0	0	0	0	0	0	0	0	0	0	0	0	0	0	0	0	0	0	0	0	0	0	0	0	0	0	0	0	0	0	0	33.33	FALSE	FALSE	FALSE	302	0.015
DOCK5p.Gln1023Arg	DOCK5	0.01477361383801037	0.01039717196922437	0	0.040252415341488	NA	NA	NA	NA	NA	NA	0.02129595120141186	0.01919570016316345	Arg	Gln	TRUE	NA	2	0	1	0	0	0	0	0	0	0	0	0	0	1	0	0	0	0	0	0	0	0	0	0	0	0	0	0	0	0	0	0	0	0	0	0	0	0	0	0	0	0	0	0	0	0	0	0	0	0	0	0	0	0	0	0	0	0	0	0	0	0	0	0	0	0	34.79	FALSE	FALSE	FALSE	302	0.015
DSCAMp.Thr1941Met	DSCAM	0.01477361383801037	0.01039717196922437	0	0.040252415341488	NA	NA	NA	NA	NA	NA	0.02129595120141186	0.01919570016316345	Met	Thr	FALSE	NA	2	0	1	0	0	0	0	0	0	0	0	0	0	1	0	0	0	0	0	0	0	0	0	0	0	0	0	0	0	0	0	0	0	0	0	0	0	0	0	0	0	0	0	0	0	0	0	0	0	0	0	0	0	0	0	0	0	0	0	0	0	0	0	0	0	0	33.93	FALSE	FALSE	FALSE	302	0.015
DUSP6p.Gln370His	DUSP6	0.01477361383801037	0.01039717196922437	0	0.040252415341488	NA	NA	NA	NA	NA	NA	0.02129595120141186	0.01919570016316345	His	Gln	TRUE	NA	2	0	1	0	0	0	0	0	0	0	0	0	0	1	0	0	0	0	0	0	0	0	0	0	0	0	0	0	0	0	0	0	0	0	0	0	0	0	0	0	0	0	0	0	0	0	0	0	0	0	0	0	0	0	0	0	0	0	0	0	0	0	0	0	0	0	32.79	FALSE	FALSE	FALSE	302	0.015
EDDM3Bp.Trp85Cys	EDDM3B	0.01477361383801037	0.01039717196922437	0	0.040252415341488	NA	NA	NA	NA	NA	NA	0.02129595120141186	0.01919570016316345	Cys	Trp	TRUE	NA	2	0	1	0	0	0	0	0	0	0	0	0	0	1	0	0	0	0	0	0	0	0	0	0	0	0	0	0	0	0	0	0	0	0	0	0	0	0	0	0	0	0	0	0	0	0	0	0	0	0	0	0	0	0	0	0	0	0	0	0	0	0	0	0	0	0	34.35	FALSE	FALSE	FALSE	302	0.015
EIF2AK4p.Glu738Asp	EIF2AK4	0.01477361383801037	0.01039717196922437	0	0.040252415341488	NA	NA	NA	NA	NA	NA	0.02129595120141186	0.01919570016316345	Asp	Glu	FALSE	NA	2	0	1	0	0	0	0	0	0	0	0	0	0	1	0	0	0	0	0	0	0	0	0	0	0	0	0	0	0	0	0	0	0	0	0	0	0	0	0	0	0	0	0	0	0	0	0	0	0	0	0	0	0	0	0	0	0	0	0	0	0	0	0	0	0	0	33.81	FALSE	FALSE	FALSE	302	0.015
ENAMp.Arg373Ser	ENAM	0.01477361383801037	0.01039717196922437	0	0.040252415341488	NA	NA	NA	NA	NA	NA	0.02129595120141186	0.01919570016316345	Ser	Arg	TRUE	NA	2	0	1	0	0	0	0	0	0	0	0	0	0	1	0	0	0	0	0	0	0	0	0	0	0	0	0	0	0	0	0	0	0	0	0	0	0	0	0	0	0	0	0	0	0	0	0	0	0	0	0	0	0	0	0	0	0	0	0	0	0	0	0	0	0	0	34.11	FALSE	FALSE	FALSE	302	0.015
ERP27p.Glu57Lys	ERP27	0.01477361383801037	0.01039717196922437	0	0.040252415341488	NA	NA	NA	NA	NA	NA	0.02129595120141186	0.01919570016316345	Lys	Glu	TRUE	NA	2	0	1	0	0	0	0	0	0	0	0	0	0	1	0	0	0	0	0	0	0	0	0	0	0	0	0	0	0	0	0	0	0	0	0	0	0	0	0	0	0	0	0	0	0	0	0	0	0	0	0	0	0	0	0	0	0	0	0	0	0	0	0	0	0	0	33.5	FALSE	FALSE	FALSE	302	0.015
FAM21Cp.Tyr521Ser	FAM21C	0.01477361383801037	0.01039717196922437	0	0.04175250619364699	NA	NA	NA	NA	NA	NA	0.02129595120141186	0.01919570016316345	Ser	Tyr	TRUE	NA	2	0	1	0	0	0	0	0	0	0	0	0	0	1	0	0	0	0	0	0	0	0	0	0	0	0	0	0	0	0	0	0	0	0	0	0	0	0	0	0	0	0	0	0	0	0	0	0	0	0	0	0	0	0	0	0	0	0	0	0	0	0	0	0	0	0	34.01	FALSE	FALSE	FALSE	302	0.015
FAM47Bp.Val292Leu	FAM47B	0.01477361383801037	0.01039717196922437	0	0.040252415341488	NA	NA	NA	NA	NA	NA	0.02129595120141186	0.01919570016316345	Leu	Val	FALSE	NA	2	0	1	0	0	0	0	0	0	0	0	0	0	1	0	0	0	0	0	0	0	0	0	0	0	0	0	0	0	0	0	0	0	0	0	0	0	0	0	0	0	0	0	0	0	0	0	0	0	0	0	0	0	0	0	0	0	0	0	0	0	0	0	0	0	0	34	FALSE	FALSE	FALSE	302	0.015
FAN1p.Thr511Asn	FAN1	0.01477361383801037	0.01039717196922437	0	0.042820750661872	NA	NA	NA	NA	NA	NA	0.02129595120141186	0.01919570016316345	Asn	Thr	FALSE	NA	2	0	1	0	0	0	0	0	0	0	0	0	0	1	0	0	0	0	0	0	0	0	0	0	0	0	0	0	0	0	0	0	0	0	0	0	0	0	0	0	0	0	0	0	0	0	0	0	0	0	0	0	0	0	0	0	0	0	0	0	0	0	0	0	0	0	34.51	FALSE	FALSE	FALSE	302	0.015
FBXL17p.Gly532Glu	FBXL17	0.01477361383801037	0.01039717196922437	0	0.040252415341488	NA	NA	NA	NA	NA	NA	0.02129595120141186	0.01919570016316345	Glu	Gly	FALSE	NA	2	0	1	0	0	0	0	0	0	0	0	0	0	1	0	0	0	0	0	0	0	0	0	0	0	0	0	0	0	0	0	0	0	0	0	0	0	0	0	0	0	0	0	0	0	0	0	0	0	0	0	0	0	0	0	0	0	0	0	0	0	0	0	0	0	0	33.27	FALSE	FALSE	FALSE	302	0.015
FMO1p.Arg494Ter	FMO1	0.01477361383801037	0.01039717196922437	0	0.042820750661872	NA	NA	NA	NA	NA	NA	0.02129595120141186	0.01919570016316345	Ter	Arg	FALSE	NA	2	0	1	0	0	0	0	0	0	0	0	0	0	1	0	0	0	0	0	0	0	0	0	0	0	0	0	0	0	0	0	0	0	0	0	0	0	0	0	0	0	0	0	0	0	0	0	0	0	0	0	0	0	0	0	0	0	0	0	0	0	0	0	0	0	0	33.6	FALSE	FALSE	FALSE	302	0.015
FOXD4L1p.Gly320Arg	FOXD4L1	0.01477361383801037	0.01039717196922437	0	0.040252415341488	NA	NA	NA	NA	NA	NA	0.02129595120141186	0.01919570016316345	Arg	Gly	TRUE	NA	2	0	1	0	0	0	0	0	0	0	0	0	0	1	0	0	0	0	0	0	0	0	0	0	0	0	0	0	0	0	0	0	0	0	0	0	0	0	0	0	0	0	0	0	0	0	0	0	0	0	0	0	0	0	0	0	0	0	0	0	0	0	0	0	0	0	34.45	FALSE	FALSE	FALSE	302	0.015
GCH1p.Ala169Val	GCH1	0.01477361383801037	0.01039717196922437	0	0.042820750661872	NA	NA	NA	NA	NA	NA	0.02129595120141186	0.01919570016316345	Val	Ala	FALSE	NA	2	0	1	0	0	0	0	0	0	0	0	0	0	1	0	0	0	0	0	0	0	0	0	0	0	0	0	0	0	0	0	0	0	0	0	0	0	0	0	0	0	0	0	0	0	0	0	0	0	0	0	0	0	0	0	0	0	0	0	0	0	0	0	0	0	0	34.01	FALSE	FALSE	FALSE	302	0.015
GPR158p.Gly497Arg	GPR158	0.01477361383801037	0.01039717196922437	0	0.040252415341488	NA	NA	NA	NA	NA	NA	0.02129595120141186	0.01919570016316345	Arg	Gly	TRUE	NA	2	0	1	0	0	0	0	0	0	0	0	0	0	1	0	0	0	0	0	0	0	0	0	0	0	0	0	0	0	0	0	0	0	0	0	0	0	0	0	0	0	0	0	0	0	0	0	0	0	0	0	0	0	0	0	0	0	0	0	0	0	0	0	0	0	0	34.49	FALSE	FALSE	FALSE	302	0.015
GPR15p.Lys187Asn	GPR15	0.01477361383801037	0.01039717196922437	0	0.040252415341488	NA	NA	NA	NA	NA	NA	0.02129595120141186	0.01919570016316345	Asn	Lys	FALSE	NA	2	0	1	0	0	0	0	0	0	0	0	0	0	1	0	0	0	0	0	0	0	0	0	0	0	0	0	0	0	0	0	0	0	0	0	0	0	0	0	0	0	0	0	0	0	0	0	0	0	0	0	0	0	0	0	0	0	0	0	0	0	0	0	0	0	0	33.76	FALSE	FALSE	FALSE	302	0.015
GRIA1p.Gly790Arg	GRIA1	0.01477361383801037	0.01039717196922437	0	0.042820750661872	NA	NA	NA	NA	NA	NA	0.02129595120141186	0.01919570016316345	Arg	Gly	TRUE	NA	2	0	1	0	0	0	0	0	0	0	0	0	0	1	0	0	0	0	0	0	0	0	0	0	0	0	0	0	0	0	0	0	0	0	0	0	0	0	0	0	0	0	0	0	0	0	0	0	0	0	0	0	0	0	0	0	0	0	0	0	0	0	0	0	0	0	33.62	FALSE	FALSE	FALSE	302	0.015
GRIN2Ap.Asn886Ser	GRIN2A	0.01477361383801037	0.01039717196922437	0	0.040252415341488	NA	NA	NA	NA	NA	NA	0.02129595120141186	0.01919570016316345	Ser	Asn	TRUE	1	2	0	1	0	0	0	0	0	0	0	0	0	0	1	0	0	0	0	0	0	0	0	0	0	0	0	0	0	0	0	0	0	0	0	0	0	0	0	0	0	0	0	0	0	0	0	0	0	0	0	0	0	0	0	0	0	0	0	0	0	0	0	0	0	0	0	33.56	FALSE	FALSE	FALSE	302	0.015
HCFC1p.Gly896Arg	HCFC1	0.01477361383801037	0.01039717196922437	0	0.040252415341488	NA	NA	NA	NA	NA	NA	0.02129595120141186	0.01919570016316345	Arg	Gly	TRUE	NA	2	0	1	0	0	0	0	0	0	0	0	0	0	1	0	0	0	0	0	0	0	0	0	0	0	0	0	0	0	0	0	0	0	0	0	0	0	0	0	0	0	0	0	0	0	0	0	0	0	0	0	0	0	0	0	0	0	0	0	0	0	0	0	0	0	0	33.980000000000004	FALSE	FALSE	FALSE	302	0.015
HCN1p.Ala881Thr	HCN1	0.01477361383801037	0.01039717196922437	0	0.040252415341488	NA	NA	NA	NA	NA	NA	0.02129595120141186	0.01919570016316345	Thr	Ala	TRUE	NA	2	0	1	0	0	0	0	0	0	0	0	0	0	1	0	0	0	0	0	0	0	0	0	0	0	0	0	0	0	0	0	0	0	0	0	0	0	0	0	0	0	0	0	0	0	0	0	0	0	0	0	0	0	0	0	0	0	0	0	0	0	0	0	0	0	0	34.14	FALSE	FALSE	FALSE	302	0.015
HEATR5Ap.His515Arg	HEATR5A	0.01477361383801037	0.01039717196922437	0	0.040252415341488	NA	NA	NA	NA	NA	NA	0.02129595120141186	0.01919570016316345	Arg	His	TRUE	NA	2	0	1	0	0	0	0	0	0	0	0	0	0	1	0	0	0	0	0	0	0	0	0	0	0	0	0	0	0	0	0	0	0	0	0	0	0	0	0	0	0	0	0	0	0	0	0	0	0	0	0	0	0	0	0	0	0	0	0	0	0	0	0	0	0	0	33.92	FALSE	FALSE	FALSE	302	0.015
HERC2p.Phe6Leu	HERC2	0.01477361383801037	0.01039717196922437	0	0.040252415341488	NA	NA	NA	NA	NA	NA	0.02129595120141186	0.01919570016316345	Leu	Phe	FALSE	NA	2	0	1	0	0	0	0	0	0	0	0	0	0	1	0	0	0	0	0	0	0	0	0	0	0	0	0	0	0	0	0	0	0	0	0	0	0	0	0	0	0	0	0	0	0	0	0	0	0	0	0	0	0	0	0	0	0	0	0	0	0	0	0	0	0	0	33.87	FALSE	FALSE	FALSE	302	0.015
HUS1Bp.Arg4Cys	HUS1B	0.01477361383801037	0.01039717196922437	0	0.04175250619364699	NA	NA	NA	NA	NA	NA	0.02129595120141186	0.01919570016316345	Cys	Arg	TRUE	NA	2	0	1	0	0	0	0	0	0	0	0	0	0	1	0	0	0	0	0	0	0	0	0	0	0	0	0	0	0	0	0	0	0	0	0	0	0	0	0	0	0	0	0	0	0	0	0	0	0	0	0	0	0	0	0	0	0	0	0	0	0	0	0	0	0	0	33.43	FALSE	FALSE	FALSE	302	0.015
IGF2BP2p.Val559Ile	IGF2BP2	0.01477361383801037	0.01039717196922437	0	0.040252415341488	NA	NA	NA	NA	NA	NA	0.02129595120141186	0.01919570016316345	Ile	Val	FALSE	2	2	0	1	0	0	0	0	0	0	0	0	0	0	1	0	0	0	0	0	0	0	0	0	0	0	0	0	0	0	0	0	0	0	0	0	0	0	0	0	0	0	0	0	0	0	0	0	0	0	0	0	0	0	0	0	0	0	0	0	0	0	0	0	0	0	0	32.97	FALSE	FALSE	FALSE	302	0.015
IGFBP1p.Phe138Leu	IGFBP1	0.01477361383801037	0.01039717196922437	0	0.040252415341488	NA	NA	NA	NA	NA	NA	0.02129595120141186	0.01919570016316345	Leu	Phe	FALSE	NA	2	0	1	0	0	0	0	0	0	0	0	0	0	1	0	0	0	0	0	0	0	0	0	0	0	0	0	0	0	0	0	0	0	0	0	0	0	0	0	0	0	0	0	0	0	0	0	0	0	0	0	0	0	0	0	0	0	0	0	0	0	0	0	0	0	0	34.33	FALSE	FALSE	FALSE	302	0.015
ITPR1p.Arg932Trp	ITPR1	0.01477361383801037	0.01039717196922437	0	0.040252415341488	NA	NA	NA	NA	NA	NA	0.02129595120141186	0.01919570016316345	Trp	Arg	FALSE	NA	2	0	1	0	0	0	0	0	0	0	0	0	0	1	0	0	0	0	0	0	0	0	0	0	0	0	0	0	0	0	0	0	0	0	0	0	0	0	0	0	0	0	0	0	0	0	0	0	0	0	0	0	0	0	0	0	0	0	0	0	0	0	0	0	0	0	33.63	FALSE	FALSE	FALSE	302	0.015
KIDINS220p.Val1040Leu	KIDINS220	0.01477361383801037	0.01039717196922437	0	0.040252415341488	NA	NA	NA	NA	NA	NA	0.02129595120141186	0.01919570016316345	Leu	Val	FALSE	NA	2	0	1	0	0	0	0	0	0	0	0	0	0	1	0	0	0	0	0	0	0	0	0	0	0	0	0	0	0	0	0	0	0	0	0	0	0	0	0	0	0	0	0	0	0	0	0	0	0	0	0	0	0	0	0	0	0	0	0	0	0	0	0	0	0	0	33.45	FALSE	FALSE	FALSE	302	0.015
KIF1Bp.Ala897Thr	KIF1B	0.01477361383801037	0.01039717196922437	0	0.042820750661872	NA	NA	NA	NA	NA	NA	0.02129595120141186	0.01919570016316345	Thr	Ala	TRUE	NA	2	0	1	0	0	0	0	0	0	0	0	0	0	1	0	0	0	0	0	0	0	0	0	0	0	0	0	0	0	0	0	0	0	0	0	0	0	0	0	0	0	0	0	0	0	0	0	0	0	0	0	0	0	0	0	0	0	0	0	0	0	0	0	0	0	0	32.97	FALSE	FALSE	FALSE	302	0.015
KRT40p.Arg262Cys	KRT40	0.01477361383801037	0.01039717196922437	0	0.040252415341488	NA	NA	NA	NA	NA	NA	0.02129595120141186	0.01919570016316345	Cys	Arg	TRUE	NA	2	0	1	0	0	0	0	0	0	0	0	0	0	1	0	0	0	0	0	0	0	0	0	0	0	0	0	0	0	0	0	0	0	0	0	0	0	0	0	0	0	0	0	0	0	0	0	0	0	0	0	0	0	0	0	0	0	0	0	0	0	0	0	0	0	0	34.230000000000004	FALSE	FALSE	FALSE	302	0.015
LCE1Cp.Arg83Cys	LCE1C	0.01477361383801037	0.01039717196922437	0	0.04175250619364699	NA	NA	NA	NA	NA	NA	0.02129595120141186	0.01919570016316345	Cys	Arg	TRUE	NA	2	0	1	0	0	0	0	0	0	0	0	0	0	1	0	0	0	0	0	0	0	0	0	0	0	0	0	0	0	0	0	0	0	0	0	0	0	0	0	0	0	0	0	0	0	0	0	0	0	0	0	0	0	0	0	0	0	0	0	0	0	0	0	0	0	0	34.18	FALSE	FALSE	FALSE	302	0.015
LRRC30p.Arg46Trp	LRRC30	0.01477361383801037	0.01039717196922437	0	0.042820750661872	NA	NA	NA	NA	NA	NA	0.02129595120141186	0.01919570016316345	Trp	Arg	FALSE	NA	2	0	1	0	0	0	0	0	0	0	0	0	0	1	0	0	0	0	0	0	0	0	0	0	0	0	0	0	0	0	0	0	0	0	0	0	0	0	0	0	0	0	0	0	0	0	0	0	0	0	0	0	0	0	0	0	0	0	0	0	0	0	0	0	0	0	34.65	FALSE	FALSE	FALSE	302	0.015
LRRC30p.Asn81Lys	LRRC30	0.01477361383801037	0.01039717196922437	0	0.040252415341488	NA	NA	NA	NA	NA	NA	0.02129595120141186	0.01919570016316345	Lys	Asn	TRUE	NA	2	0	1	0	0	0	0	0	0	0	0	0	0	1	0	0	0	0	0	0	0	0	0	0	0	0	0	0	0	0	0	0	0	0	0	0	0	0	0	0	0	0	0	0	0	0	0	0	0	0	0	0	0	0	0	0	0	0	0	0	0	0	0	0	0	0	34.08	FALSE	FALSE	FALSE	302	0.015
LRRTM3p.Arg69His	LRRTM3	0.01477361383801037	0.01039717196922437	0	0.04175250619364699	NA	NA	NA	NA	NA	NA	0.02129595120141186	0.01919570016316345	His	Arg	TRUE	NA	2	0	1	0	0	0	0	0	0	0	0	0	0	1	0	0	0	0	0	0	0	0	0	0	0	0	0	0	0	0	0	0	0	0	0	0	0	0	0	0	0	0	0	0	0	0	0	0	0	0	0	0	0	0	0	0	0	0	0	0	0	0	0	0	0	0	33.75	FALSE	FALSE	FALSE	302	0.015
MARCH11p.Arg311His	MARCH11	0.01477361383801037	0.01039717196922437	0	0.040252415341488	NA	NA	NA	NA	NA	NA	0.02129595120141186	0.01919570016316345	His	Arg	TRUE	NA	2	0	1	0	0	0	0	0	0	0	0	0	0	1	0	0	0	0	0	0	0	0	0	0	0	0	0	0	0	0	0	0	0	0	0	0	0	0	0	0	0	0	0	0	0	0	0	0	0	0	0	0	0	0	0	0	0	0	0	0	0	0	0	0	0	0	32.99	FALSE	FALSE	FALSE	302	0.015
MARK2p.Tyr363Ter	MARK2	0.01477361383801037	0.01039717196922437	0	0.042820750661872	NA	NA	NA	NA	NA	NA	0.02129595120141186	0.01919570016316345	Ter	Tyr	FALSE	NA	2	0	1	0	0	0	0	0	0	0	0	0	0	1	0	0	0	0	0	0	0	0	0	0	0	0	0	0	0	0	0	0	0	0	0	0	0	0	0	0	0	0	0	0	0	0	0	0	0	0	0	0	0	0	0	0	0	0	0	0	0	0	0	0	0	0	34.71	FALSE	FALSE	FALSE	302	0.015
MASP1p.Glu300Lys	MASP1	0.01477361383801037	0.01039717196922437	0	0.040252415341488	NA	NA	NA	NA	NA	NA	0.02129595120141186	0.01919570016316345	Lys	Glu	TRUE	NA	2	0	1	0	0	0	0	0	0	0	0	0	0	1	0	0	0	0	0	0	0	0	0	0	0	0	0	0	0	0	0	0	0	0	0	0	0	0	0	0	0	0	0	0	0	0	0	0	0	0	0	0	0	0	0	0	0	0	0	0	0	0	0	0	0	0	33.93	FALSE	FALSE	FALSE	302	0.015
MCF2p.Asp543Val	MCF2	0.01477361383801037	0.01039717196922437	0	0.040252415341488	NA	NA	NA	NA	NA	NA	0.02129595120141186	0.01919570016316345	Val	Asp	FALSE	NA	2	0	1	0	0	0	0	0	0	0	0	0	0	1	0	0	0	0	0	0	0	0	0	0	0	0	0	0	0	0	0	0	0	0	0	0	0	0	0	0	0	0	0	0	0	0	0	0	0	0	0	0	0	0	0	0	0	0	0	0	0	0	0	0	0	0	33.13	FALSE	FALSE	FALSE	302	0.015
MCM4p.Ser87Ile	MCM4	0.01477361383801037	0.01039717196922437	0	0.042820750661872	NA	NA	NA	NA	NA	NA	0.02129595120141186	0.01919570016316345	Ile	Ser	FALSE	NA	2	0	1	0	0	0	0	0	0	0	0	0	0	1	0	0	0	0	0	0	0	0	0	0	0	0	0	0	0	0	0	0	0	0	0	0	0	0	0	0	0	0	0	0	0	0	0	0	0	0	0	0	0	0	0	0	0	0	0	0	0	0	0	0	0	0	34.37	FALSE	FALSE	FALSE	302	0.015
MPPED2p.Thr266Met	MPPED2	0.01477361383801037	0.01039717196922437	0	0.040252415341488	NA	NA	NA	NA	NA	NA	0.02129595120141186	0.01919570016316345	Met	Thr	FALSE	NA	2	0	1	0	0	0	0	0	0	0	0	0	0	1	0	0	0	0	0	0	0	0	0	0	0	0	0	0	0	0	0	0	0	0	0	0	0	0	0	0	0	0	0	0	0	0	0	0	0	0	0	0	0	0	0	0	0	0	0	0	0	0	0	0	0	0	33.85	FALSE	FALSE	FALSE	302	0.015
MTNR1Bp.Arg154Cys	MTNR1B	0.01477361383801037	0.01039717196922437	0	0.042820750661872	NA	NA	NA	NA	NA	NA	0.02129595120141186	0.01919570016316345	Cys	Arg	TRUE	NA	2	0	1	0	0	0	0	0	0	0	0	0	0	1	0	0	0	0	0	0	0	0	0	0	0	0	0	0	0	0	0	0	0	0	0	0	0	0	0	0	0	0	0	0	0	0	0	0	0	0	0	0	0	0	0	0	0	0	0	0	0	0	0	0	0	0	33.13	FALSE	FALSE	FALSE	302	0.015
MTUS2p.Ala575Val	MTUS2	0.01477361383801037	0.01039717196922437	0	0.040252415341488	NA	NA	NA	NA	NA	NA	0.02129595120141186	0.01919570016316345	Val	Ala	FALSE	NA	2	0	1	0	0	0	0	0	0	0	0	0	0	1	0	0	0	0	0	0	0	0	0	0	0	0	0	0	0	0	0	0	0	0	0	0	0	0	0	0	0	0	0	0	0	0	0	0	0	0	0	0	0	0	0	0	0	0	0	0	0	0	0	0	0	0	33.72	FALSE	FALSE	FALSE	302	0.015
MUC4p.Thr4198Ala	MUC4	0.01477361383801037	0.01039717196922437	0	0.042820750661872	NA	NA	NA	NA	NA	NA	0.02129595120141186	0.01919570016316345	Ala	Thr	FALSE	2	2	0	1	0	0	0	0	0	0	0	0	0	0	1	0	0	0	0	0	0	0	0	0	0	0	0	0	0	0	0	0	0	0	0	0	0	0	0	0	0	0	0	0	0	0	0	0	0	0	0	0	0	0	0	0	0	0	0	0	0	0	0	0	0	0	0	34.46	FALSE	FALSE	FALSE	302	0.015
MYCBP2p.Cys2243Tyr	MYCBP2	0.01477361383801037	0.01039717196922437	0	0.042820750661872	NA	NA	NA	NA	NA	NA	0.02129595120141186	0.01919570016316345	Tyr	Cys	TRUE	NA	2	0	1	0	0	0	0	0	0	0	0	0	0	1	0	0	0	0	0	0	0	0	0	0	0	0	0	0	0	0	0	0	0	0	0	0	0	0	0	0	0	0	0	0	0	0	0	0	0	0	0	0	0	0	0	0	0	0	0	0	0	0	0	0	0	0	33.87	FALSE	FALSE	FALSE	302	0.015
MYH1p.Pro100Ser	MYH1	0.01477361383801037	0.01039717196922437	0	0.040252415341488	NA	NA	NA	NA	NA	NA	0.02129595120141186	0.01919570016316345	Ser	Pro	TRUE	NA	2	0	1	0	0	0	0	0	0	0	0	0	0	1	0	0	0	0	0	0	0	0	0	0	0	0	0	0	0	0	0	0	0	0	0	0	0	0	0	0	0	0	0	0	0	0	0	0	0	0	0	0	0	0	0	0	0	0	0	0	0	0	0	0	0	0	33.4	FALSE	FALSE	FALSE	302	0.015
MYH7p.Ala728Val	MYH7	0.01477361383801037	0.01039717196922437	0	0.040252415341488	NA	NA	NA	NA	NA	NA	0.02129595120141186	0.01919570016316345	Val	Ala	FALSE	NA	2	0	1	0	0	0	0	0	0	0	0	0	0	1	0	0	0	0	0	0	0	0	0	0	0	0	0	0	0	0	0	0	0	0	0	0	0	0	0	0	0	0	0	0	0	0	0	0	0	0	0	0	0	0	0	0	0	0	0	0	0	0	0	0	0	0	33.49	FALSE	FALSE	FALSE	302	0.015
MYH9p.Glu1623Ter	MYH9	0.01477361383801037	0.01039717196922437	0	0.042820750661872	NA	NA	NA	NA	NA	NA	0.02129595120141186	0.01919570016316345	Ter	Glu	FALSE	1	2	0	1	0	0	0	0	0	0	0	0	0	0	1	0	0	0	0	0	0	0	0	0	0	0	0	0	0	0	0	0	0	0	0	0	0	0	0	0	0	0	0	0	0	0	0	0	0	0	0	0	0	0	0	0	0	0	0	0	0	0	0	0	0	0	0	34.480000000000004	FALSE	FALSE	FALSE	302	0.015
MYO18Ap.Asp1114Tyr	MYO18A	0.01477361383801037	0.01039717196922437	0	0.040252415341488	NA	NA	NA	NA	NA	NA	0.02129595120141186	0.01919570016316345	Tyr	Asp	TRUE	NA	2	0	1	0	0	0	0	0	0	0	0	0	0	1	0	0	0	0	0	0	0	0	0	0	0	0	0	0	0	0	0	0	0	0	0	0	0	0	0	0	0	0	0	0	0	0	0	0	0	0	0	0	0	0	0	0	0	0	0	0	0	0	0	0	0	0	33.45	FALSE	FALSE	FALSE	302	0.015
NAPSAp.Arg404Cys	NAPSA	0.01477361383801037	0.01039717196922437	0	0.040252415341488	NA	NA	NA	NA	NA	NA	0.02129595120141186	0.01919570016316345	Cys	Arg	TRUE	NA	2	0	1	0	0	0	0	0	0	0	0	0	0	1	0	0	0	0	0	0	0	0	0	0	0	0	0	0	0	0	0	0	0	0	0	0	0	0	0	0	0	0	0	0	0	0	0	0	0	0	0	0	0	0	0	0	0	0	0	0	0	0	0	0	0	0	34.13	FALSE	FALSE	FALSE	302	0.015
NEFMp.Arg427Ter	NEFM	0.01477361383801037	0.01039717196922437	0	0.040252415341488	NA	NA	NA	NA	NA	NA	0.02129595120141186	0.01919570016316345	Ter	Arg	FALSE	NA	2	0	1	0	0	0	0	0	0	0	0	0	0	1	0	0	0	0	0	0	0	0	0	0	0	0	0	0	0	0	0	0	0	0	0	0	0	0	0	0	0	0	0	0	0	0	0	0	0	0	0	0	0	0	0	0	0	0	0	0	0	0	0	0	0	0	34.18	FALSE	FALSE	FALSE	302	0.015
NFASCp.Arg719Cys	NFASC	0.01477361383801037	0.01039717196922437	0	0.042820750661872	NA	NA	NA	NA	NA	NA	0.02129595120141186	0.01919570016316345	Cys	Arg	TRUE	NA	2	0	1	0	0	0	0	0	0	0	0	0	0	1	0	0	0	0	0	0	0	0	0	0	0	0	0	0	0	0	0	0	0	0	0	0	0	0	0	0	0	0	0	0	0	0	0	0	0	0	0	0	0	0	0	0	0	0	0	0	0	0	0	0	0	0	34.35	FALSE	FALSE	FALSE	302	0.015
NKD2p.Arg60Gln	NKD2	0.01477361383801037	0.01039717196922437	0	0.040252415341488	NA	NA	NA	NA	NA	NA	0.02129595120141186	0.01919570016316345	Gln	Arg	FALSE	NA	2	0	1	0	0	0	0	0	0	0	0	0	0	1	0	0	0	0	0	0	0	0	0	0	0	0	0	0	0	0	0	0	0	0	0	0	0	0	0	0	0	0	0	0	0	0	0	0	0	0	0	0	0	0	0	0	0	0	0	0	0	0	0	0	0	0	33.37	FALSE	FALSE	FALSE	302	0.015
NLRP2p.Arg126Cys	NLRP2	0.01477361383801037	0.01039717196922437	0	0.040252415341488	NA	NA	NA	NA	NA	NA	0.02129595120141186	0.01919570016316345	Cys	Arg	TRUE	NA	2	0	1	0	0	0	0	0	0	0	0	0	0	1	0	0	0	0	0	0	0	0	0	0	0	0	0	0	0	0	0	0	0	0	0	0	0	0	0	0	0	0	0	0	0	0	0	0	0	0	0	0	0	0	0	0	0	0	0	0	0	0	0	0	0	0	32.59	FALSE	FALSE	FALSE	302	0.015
NOVp.Pro175Leu	NOV	0.01477361383801037	0.01039717196922437	0	0.040252415341488	NA	NA	NA	NA	NA	NA	0.02129595120141186	0.01919570016316345	Leu	Pro	FALSE	NA	2	0	1	0	0	0	0	0	0	0	0	0	0	1	0	0	0	0	0	0	0	0	0	0	0	0	0	0	0	0	0	0	0	0	0	0	0	0	0	0	0	0	0	0	0	0	0	0	0	0	0	0	0	0	0	0	0	0	0	0	0	0	0	0	0	0	34.730000000000004	FALSE	FALSE	FALSE	302	0.015
NOX4p.Arg382Ter	NOX4	0.01477361383801037	0.01039717196922437	0	0.040252415341488	NA	NA	NA	NA	NA	NA	0.02129595120141186	0.01919570016316345	Ter	Arg	FALSE	NA	2	0	1	0	0	0	0	0	0	0	0	0	0	1	0	0	0	0	0	0	0	0	0	0	0	0	0	0	0	0	0	0	0	0	0	0	0	0	0	0	0	0	0	0	0	0	0	0	0	0	0	0	0	0	0	0	0	0	0	0	0	0	0	0	0	0	34.1	FALSE	FALSE	FALSE	302	0.015
NRXN2p.Arg1338Cys	NRXN2	0.01477361383801037	0.01039717196922437	0	0.040289917612792	NA	NA	NA	NA	NA	NA	0.02129595120141186	0.01919570016316345	Cys	Arg	TRUE	NA	2	0	1	0	0	0	0	0	0	0	0	0	0	1	0	0	0	0	0	0	0	0	0	0	0	0	0	0	0	0	0	0	0	0	0	0	0	0	0	0	0	0	0	0	0	0	0	0	0	0	0	0	0	0	0	0	0	0	0	0	0	0	0	0	0	0	34.5	FALSE	FALSE	FALSE	302	0.015
NYAP2p.Val365Met	NYAP2	0.01477361383801037	0.01039717196922437	0	0.042820750661872	NA	NA	NA	NA	NA	NA	0.02129595120141186	0.01919570016316345	Met	Val	FALSE	NA	2	0	1	0	0	0	0	0	0	0	0	0	0	1	0	0	0	0	0	0	0	0	0	0	0	0	0	0	0	0	0	0	0	0	0	0	0	0	0	0	0	0	0	0	0	0	0	0	0	0	0	0	0	0	0	0	0	0	0	0	0	0	0	0	0	0	33.62	FALSE	FALSE	FALSE	302	0.015
OPALINp.Met125Thr	OPALIN	0.01477361383801037	0.01039717196922437	0	0.04175250619364699	NA	NA	NA	NA	NA	NA	0.02129595120141186	0.01919570016316345	Thr	Met	TRUE	NA	2	0	1	0	0	0	0	0	0	0	0	0	0	1	0	0	0	0	0	0	0	0	0	0	0	0	0	0	0	0	0	0	0	0	0	0	0	0	0	0	0	0	0	0	0	0	0	0	0	0	0	0	0	0	0	0	0	0	0	0	0	0	0	0	0	0	33.28	FALSE	FALSE	FALSE	302	0.015
OR2D3p.Arg277Ter	OR2D3	0.01477361383801037	0.01039717196922437	0	0.040252415341488	NA	NA	NA	NA	NA	NA	0.02129595120141186	0.01919570016316345	Ter	Arg	FALSE	NA	2	0	1	0	0	0	0	0	0	0	0	0	0	1	0	0	0	0	0	0	0	0	0	0	0	0	0	0	0	0	0	0	0	0	0	0	0	0	0	0	0	0	0	0	0	0	0	0	0	0	0	0	0	0	0	0	0	0	0	0	0	0	0	0	0	0	34.15	FALSE	FALSE	FALSE	302	0.015
OR2G2p.Ala96Thr	OR2G2	0.01477361383801037	0.01039717196922437	0	0.040252415341488	NA	NA	NA	NA	NA	NA	0.02129595120141186	0.01919570016316345	Thr	Ala	TRUE	NA	2	0	1	0	0	0	0	0	0	0	0	0	0	1	0	0	0	0	0	0	0	0	0	0	0	0	0	0	0	0	0	0	0	0	0	0	0	0	0	0	0	0	0	0	0	0	0	0	0	0	0	0	0	0	0	0	0	0	0	0	0	0	0	0	0	0	34.27	FALSE	FALSE	FALSE	302	0.015
OR2G2p.Leu138Ter	OR2G2	0.01477361383801037	0.01039717196922437	0	0.040252415341488	NA	NA	NA	NA	NA	NA	0.02129595120141186	0.01919570016316345	Ter	Leu	FALSE	NA	2	0	1	0	0	0	0	0	0	0	0	0	0	1	0	0	0	0	0	0	0	0	0	0	0	0	0	0	0	0	0	0	0	0	0	0	0	0	0	0	0	0	0	0	0	0	0	0	0	0	0	0	0	0	0	0	0	0	0	0	0	0	0	0	0	0	34.14	FALSE	FALSE	FALSE	302	0.015
OR5L2p.His159Asn	OR5L2	0.01477361383801037	0.01039717196922437	0	0.040252415341488	NA	NA	NA	NA	NA	NA	0.02129595120141186	0.01919570016316345	Asn	His	FALSE	NA	2	0	1	0	0	0	0	0	0	0	0	0	0	1	0	0	0	0	0	0	0	0	0	0	0	0	0	0	0	0	0	0	0	0	0	0	0	0	0	0	0	0	0	0	0	0	0	0	0	0	0	0	0	0	0	0	0	0	0	0	0	0	0	0	0	0	33.96	FALSE	FALSE	FALSE	302	0.015
OSBPL7p.Leu507Val	OSBPL7	0.01477361383801037	0.01039717196922437	0	0.042820750661872	NA	NA	NA	NA	NA	NA	0.02129595120141186	0.01919570016316345	Val	Leu	FALSE	NA	2	0	1	0	0	0	0	0	0	0	0	0	0	1	0	0	0	0	0	0	0	0	0	0	0	0	0	0	0	0	0	0	0	0	0	0	0	0	0	0	0	0	0	0	0	0	0	0	0	0	0	0	0	0	0	0	0	0	0	0	0	0	0	0	0	0	34.43	FALSE	FALSE	FALSE	302	0.015
PCDH9p.Thr1033Met	PCDH9	0.01477361383801037	0.01039717196922437	0	0.040289917612792	NA	NA	NA	NA	NA	NA	0.02129595120141186	0.01919570016316345	Met	Thr	FALSE	NA	2	0	1	0	0	0	0	0	0	0	0	0	0	1	0	0	0	0	0	0	0	0	0	0	0	0	0	0	0	0	0	0	0	0	0	0	0	0	0	0	0	0	0	0	0	0	0	0	0	0	0	0	0	0	0	0	0	0	0	0	0	0	0	0	0	0	33.39	FALSE	FALSE	FALSE	302	0.015
PCDHGA10p.Glu275Ter	PCDHGA10	0.01477361383801037	0.01039717196922437	0	0.040252415341488	NA	NA	NA	NA	NA	NA	0.02129595120141186	0.01919570016316345	Ter	Glu	FALSE	NA	2	0	1	0	0	0	0	0	0	0	0	0	0	1	0	0	0	0	0	0	0	0	0	0	0	0	0	0	0	0	0	0	0	0	0	0	0	0	0	0	0	0	0	0	0	0	0	0	0	0	0	0	0	0	0	0	0	0	0	0	0	0	0	0	0	0	34.59	FALSE	FALSE	FALSE	302	0.015
PCDHGA8p.Thr659Met	PCDHGA8	0.01477361383801037	0.01039717196922437	0	0.040252415341488	NA	NA	NA	NA	NA	NA	0.02129595120141186	0.01919570016316345	Met	Thr	FALSE	NA	2	0	1	0	0	0	0	0	0	0	0	0	0	1	0	0	0	0	0	0	0	0	0	0	0	0	0	0	0	0	0	0	0	0	0	0	0	0	0	0	0	0	0	0	0	0	0	0	0	0	0	0	0	0	0	0	0	0	0	0	0	0	0	0	0	0	34.05	FALSE	FALSE	FALSE	302	0.015
PDE3Ap.Pro649His	PDE3A	0.01477361383801037	0.01039717196922437	0	0.042820750661872	NA	NA	NA	NA	NA	NA	0.02129595120141186	0.01919570016316345	His	Pro	TRUE	NA	2	0	1	0	0	0	0	0	0	0	0	0	0	1	0	0	0	0	0	0	0	0	0	0	0	0	0	0	0	0	0	0	0	0	0	0	0	0	0	0	0	0	0	0	0	0	0	0	0	0	0	0	0	0	0	0	0	0	0	0	0	0	0	0	0	0	33.78	FALSE	FALSE	FALSE	302	0.015
PHLDB3p.Arg141Gln	PHLDB3	0.01477361383801037	0.01039717196922437	0	0.040252415341488	NA	NA	NA	NA	NA	NA	0.02129595120141186	0.01919570016316345	Gln	Arg	FALSE	NA	2	0	1	0	0	0	0	0	0	0	0	0	0	1	0	0	0	0	0	0	0	0	0	0	0	0	0	0	0	0	0	0	0	0	0	0	0	0	0	0	0	0	0	0	0	0	0	0	0	0	0	0	0	0	0	0	0	0	0	0	0	0	0	0	0	0	34.02	FALSE	FALSE	FALSE	302	0.015
PI15p.Val81Leu	PI15	0.01477361383801037	0.01039717196922437	0	0.040252415341488	NA	NA	NA	NA	NA	NA	0.02129595120141186	0.01919570016316345	Leu	Val	FALSE	NA	2	0	1	0	0	0	0	0	0	0	0	0	0	1	0	0	0	0	0	0	0	0	0	0	0	0	0	0	0	0	0	0	0	0	0	0	0	0	0	0	0	0	0	0	0	0	0	0	0	0	0	0	0	0	0	0	0	0	0	0	0	0	0	0	0	0	34.42	FALSE	FALSE	FALSE	302	0.015
PIK3C2Bp.Gln966Ter	PIK3C2B	0.01477361383801037	0.01039717196922437	0	0.040252415341488	NA	NA	NA	NA	NA	NA	0.02129595120141186	0.01919570016316345	Ter	Gln	FALSE	NA	2	0	1	0	0	0	0	0	0	0	0	0	0	1	0	0	0	0	0	0	0	0	0	0	0	0	0	0	0	0	0	0	0	0	0	0	0	0	0	0	0	0	0	0	0	0	0	0	0	0	0	0	0	0	0	0	0	0	0	0	0	0	0	0	0	0	34.44	FALSE	FALSE	FALSE	302	0.015
PLAC8L1p.Cys11Ser	PLAC8L1	0.01477361383801037	0.01039717196922437	0	0.042820750661872	NA	NA	NA	NA	NA	NA	0.02129595120141186	0.01919570016316345	Ser	Cys	TRUE	NA	2	0	1	0	0	0	0	0	0	0	0	0	0	1	0	0	0	0	0	0	0	0	0	0	0	0	0	0	0	0	0	0	0	0	0	0	0	0	0	0	0	0	0	0	0	0	0	0	0	0	0	0	0	0	0	0	0	0	0	0	0	0	0	0	0	0	33.32	FALSE	FALSE	FALSE	302	0.015
POU5F2p.Val60Met	POU5F2	0.01477361383801037	0.01039717196922437	0	0.042820750661872	NA	NA	NA	NA	NA	NA	0.02129595120141186	0.01919570016316345	Met	Val	FALSE	NA	2	0	1	0	0	0	0	0	0	0	0	0	0	1	0	0	0	0	0	0	0	0	0	0	0	0	0	0	0	0	0	0	0	0	0	0	0	0	0	0	0	0	0	0	0	0	0	0	0	0	0	0	0	0	0	0	0	0	0	0	0	0	0	0	0	0	33.660000000000004	FALSE	FALSE	FALSE	302	0.015
PRAM1p.Ala162Val	PRAM1	0.01477361383801037	0.01039717196922437	0	0.040252415341488	NA	NA	NA	NA	NA	NA	0.02129595120141186	0.01919570016316345	Val	Ala	FALSE	NA	2	0	1	0	0	0	0	0	0	0	0	0	0	1	0	0	0	0	0	0	0	0	0	0	0	0	0	0	0	0	0	0	0	0	0	0	0	0	0	0	0	0	0	0	0	0	0	0	0	0	0	0	0	0	0	0	0	0	0	0	0	0	0	0	0	0	34	FALSE	FALSE	FALSE	302	0.015
PRAMEF2p.Val67Gly	PRAMEF2	0.01477361383801037	0.01039717196922437	0	0.040252415341488	NA	NA	NA	NA	NA	NA	0.02129595120141186	0.01919570016316345	Gly	Val	FALSE	NA	2	0	1	0	0	0	0	0	0	0	0	0	0	1	0	0	0	0	0	0	0	0	0	0	0	0	0	0	0	0	0	0	0	0	0	0	0	0	0	0	0	0	0	0	0	0	0	0	0	0	0	0	0	0	0	0	0	0	0	0	0	0	0	0	0	0	34.5	FALSE	FALSE	FALSE	302	0.015
PREX1p.Trp369Arg	PREX1	0.01477361383801037	0.01039717196922437	0	0.040252415341488	NA	NA	NA	NA	NA	NA	0.02129595120141186	0.01919570016316345	Arg	Trp	TRUE	NA	2	0	1	0	0	0	0	0	0	0	0	0	0	1	0	0	0	0	0	0	0	0	0	0	0	0	0	0	0	0	0	0	0	0	0	0	0	0	0	0	0	0	0	0	0	0	0	0	0	0	0	0	0	0	0	0	0	0	0	0	0	0	0	0	0	0	34.56	FALSE	FALSE	FALSE	302	0.015
PRKAR1Bp.Glu247Lys	PRKAR1B	0.01477361383801037	0.01039717196922437	0	0.040252415341488	NA	NA	NA	NA	NA	NA	0.02129595120141186	0.01919570016316345	Lys	Glu	TRUE	NA	2	0	1	0	0	0	0	0	0	0	0	0	0	1	0	0	0	0	0	0	0	0	0	0	0	0	0	0	0	0	0	0	0	0	0	0	0	0	0	0	0	0	0	0	0	0	0	0	0	0	0	0	0	0	0	0	0	0	0	0	0	0	0	0	0	0	33.25	FALSE	FALSE	FALSE	302	0.015
PRLp.Thr128Met	PRL	0.01477361383801037	0.01039717196922437	0	0.04175250619364699	NA	NA	NA	NA	NA	NA	0.02129595120141186	0.01919570016316345	Met	Thr	FALSE	NA	2	0	1	0	0	0	0	0	0	0	0	0	0	1	0	0	0	0	0	0	0	0	0	0	0	0	0	0	0	0	0	0	0	0	0	0	0	0	0	0	0	0	0	0	0	0	0	0	0	0	0	0	0	0	0	0	0	0	0	0	0	0	0	0	0	0	33.65	FALSE	FALSE	FALSE	302	0.015
PSG11p.Asp258Asn	PSG11	0.01477361383801037	0.01039717196922437	0	0.040252415341488	NA	NA	NA	NA	NA	NA	0.02129595120141186	0.01919570016316345	Asn	Asp	FALSE	NA	2	0	1	0	0	0	0	0	0	0	0	0	0	1	0	0	0	0	0	0	0	0	0	0	0	0	0	0	0	0	0	0	0	0	0	0	0	0	0	0	0	0	0	0	0	0	0	0	0	0	0	0	0	0	0	0	0	0	0	0	0	0	0	0	0	0	34.480000000000004	FALSE	FALSE	FALSE	302	0.015
PSG3p.Arg12Leu	PSG3	0.01477361383801037	0.01039717196922437	0	0.04175250619364699	NA	NA	NA	NA	NA	NA	0.02129595120141186	0.01919570016316345	Leu	Arg	FALSE	NA	2	0	1	0	0	0	0	0	0	0	0	0	0	1	0	0	0	0	0	0	0	0	0	0	0	0	0	0	0	0	0	0	0	0	0	0	0	0	0	0	0	0	0	0	0	0	0	0	0	0	0	0	0	0	0	0	0	0	0	0	0	0	0	0	0	0	34	FALSE	FALSE	FALSE	302	0.015
PXDNp.Gly378Val	PXDN	0.01477361383801037	0.01039717196922437	0	0.040252415341488	NA	NA	NA	NA	NA	NA	0.02129595120141186	0.01919570016316345	Val	Gly	FALSE	NA	2	0	1	0	0	0	0	0	0	0	0	0	0	1	0	0	0	0	0	0	0	0	0	0	0	0	0	0	0	0	0	0	0	0	0	0	0	0	0	0	0	0	0	0	0	0	0	0	0	0	0	0	0	0	0	0	0	0	0	0	0	0	0	0	0	0	34.22	FALSE	FALSE	FALSE	302	0.015
PXKp.Lys481Arg	PXK	0.01477361383801037	0.01039717196922437	0	0.042820750661872	NA	NA	NA	NA	NA	NA	0.02129595120141186	0.01919570016316345	Arg	Lys	TRUE	NA	2	0	1	0	0	0	0	0	0	0	0	0	0	1	0	0	0	0	0	0	0	0	0	0	0	0	0	0	0	0	0	0	0	0	0	0	0	0	0	0	0	0	0	0	0	0	0	0	0	0	0	0	0	0	0	0	0	0	0	0	0	0	0	0	0	0	34.17	FALSE	FALSE	FALSE	302	0.015
RAG1p.Arg776Trp	RAG1	0.01477361383801037	0.01039717196922437	0	0.040252415341488	NA	NA	NA	NA	NA	NA	0.02129595120141186	0.01919570016316345	Trp	Arg	FALSE	NA	2	0	1	0	0	0	0	0	0	0	0	0	0	1	0	0	0	0	0	0	0	0	0	0	0	0	0	0	0	0	0	0	0	0	0	0	0	0	0	0	0	0	0	0	0	0	0	0	0	0	0	0	0	0	0	0	0	0	0	0	0	0	0	0	0	0	34.63	FALSE	FALSE	FALSE	302	0.015
RARS2p.Val235Met	RARS2	0.01477361383801037	0.01039717196922437	0	0.040289917612792	NA	NA	NA	NA	NA	NA	0.02129595120141186	0.01919570016316345	Met	Val	FALSE	NA	2	0	1	0	0	0	0	0	0	0	0	0	0	1	0	0	0	0	0	0	0	0	0	0	0	0	0	0	0	0	0	0	0	0	0	0	0	0	0	0	0	0	0	0	0	0	0	0	0	0	0	0	0	0	0	0	0	0	0	0	0	0	0	0	0	0	33.96	FALSE	FALSE	FALSE	302	0.015
RETNLBp.Met71Ile	RETNLB	0.01477361383801037	0.01039717196922437	0	0.040252415341488	NA	NA	NA	NA	NA	NA	0.02129595120141186	0.01919570016316345	Ile	Met	FALSE	NA	2	0	1	0	0	0	0	0	0	0	0	0	0	1	0	0	0	0	0	0	0	0	0	0	0	0	0	0	0	0	0	0	0	0	0	0	0	0	0	0	0	0	0	0	0	0	0	0	0	0	0	0	0	0	0	0	0	0	0	0	0	0	0	0	0	0	33.9	FALSE	FALSE	FALSE	302	0.015
RNF10p.Arg65His	RNF10	0.01477361383801037	0.01039717196922437	0	0.042820750661872	NA	NA	NA	NA	NA	NA	0.02129595120141186	0.01919570016316345	His	Arg	TRUE	NA	2	0	1	0	0	0	0	0	0	0	0	0	0	1	0	0	0	0	0	0	0	0	0	0	0	0	0	0	0	0	0	0	0	0	0	0	0	0	0	0	0	0	0	0	0	0	0	0	0	0	0	0	0	0	0	0	0	0	0	0	0	0	0	0	0	0	33.37	FALSE	FALSE	FALSE	302	0.015
RNF113Ap.Glu92Ter	RNF113A	0.01477361383801037	0.01039717196922437	0	0.040252415341488	NA	NA	NA	NA	NA	NA	0.02129595120141186	0.01919570016316345	Ter	Glu	FALSE	NA	2	0	1	0	0	0	0	0	0	0	0	0	0	1	0	0	0	0	0	0	0	0	0	0	0	0	0	0	0	0	0	0	0	0	0	0	0	0	0	0	0	0	0	0	0	0	0	0	0	0	0	0	0	0	0	0	0	0	0	0	0	0	0	0	0	0	33.77	FALSE	FALSE	FALSE	302	0.015
RREB1p.Arg167Ter	RREB1	0.01477361383801037	0.01039717196922437	0	0.04175250619364699	NA	NA	NA	NA	NA	NA	0.02129595120141186	0.01919570016316345	Ter	Arg	FALSE	NA	2	0	1	0	0	0	0	0	0	0	0	0	0	1	0	0	0	0	0	0	0	0	0	0	0	0	0	0	0	0	0	0	0	0	0	0	0	0	0	0	0	0	0	0	0	0	0	0	0	0	0	0	0	0	0	0	0	0	0	0	0	0	0	0	0	0	33.74	FALSE	FALSE	FALSE	302	0.015
RYR2p.Ala1325Asp	RYR2	0.01477361383801037	0.01039717196922437	0	0.040252415341488	NA	NA	NA	NA	NA	NA	0.02129595120141186	0.01919570016316345	Asp	Ala	FALSE	NA	2	0	1	0	0	0	0	0	0	0	0	0	0	1	0	0	0	0	0	0	0	0	0	0	0	0	0	0	0	0	0	0	0	0	0	0	0	0	0	0	0	0	0	0	0	0	0	0	0	0	0	0	0	0	0	0	0	0	0	0	0	0	0	0	0	0	33.9	FALSE	FALSE	FALSE	302	0.015
SCN3Ap.Arg563His	SCN3A	0.01477361383801037	0.01039717196922437	0	0.040252415341488	NA	NA	NA	NA	NA	NA	0.02129595120141186	0.01919570016316345	His	Arg	TRUE	NA	2	0	1	0	0	0	0	0	0	0	0	0	0	1	0	0	0	0	0	0	0	0	0	0	0	0	0	0	0	0	0	0	0	0	0	0	0	0	0	0	0	0	0	0	0	0	0	0	0	0	0	0	0	0	0	0	0	0	0	0	0	0	0	0	0	0	33.8	FALSE	FALSE	FALSE	302	0.015
SELENBP1p.Gly347Ter	SELENBP1	0.01477361383801037	0.01039717196922437	0	0.040252415341488	NA	NA	NA	NA	NA	NA	0.02129595120141186	0.01919570016316345	Ter	Gly	FALSE	NA	2	0	1	0	0	0	0	0	0	0	0	0	0	1	0	0	0	0	0	0	0	0	0	0	0	0	0	0	0	0	0	0	0	0	0	0	0	0	0	0	0	0	0	0	0	0	0	0	0	0	0	0	0	0	0	0	0	0	0	0	0	0	0	0	0	0	33.74	FALSE	FALSE	FALSE	302	0.015
SERPINB13p.Ala358Ser	SERPINB13	0.01477361383801037	0.01039717196922437	0	0.042820750661872	NA	NA	NA	NA	NA	NA	0.02129595120141186	0.01919570016316345	Ser	Ala	TRUE	NA	2	0	1	0	0	0	0	0	0	0	0	0	0	1	0	0	0	0	0	0	0	0	0	0	0	0	0	0	0	0	0	0	0	0	0	0	0	0	0	0	0	0	0	0	0	0	0	0	0	0	0	0	0	0	0	0	0	0	0	0	0	0	0	0	0	0	33.11	FALSE	FALSE	FALSE	302	0.015
SERPINB13p.Val211Leu	SERPINB13	0.01477361383801037	0.01039717196922437	0	0.040289917612792	NA	NA	NA	NA	NA	NA	0.02129595120141186	0.01919570016316345	Leu	Val	FALSE	NA	2	0	1	0	0	0	0	0	0	0	0	0	0	1	0	0	0	0	0	0	0	0	0	0	0	0	0	0	0	0	0	0	0	0	0	0	0	0	0	0	0	0	0	0	0	0	0	0	0	0	0	0	0	0	0	0	0	0	0	0	0	0	0	0	0	0	33.88	FALSE	FALSE	FALSE	302	0.015
SETXp.Ile1386Val	SETX	0.01477361383801037	0.01039717196922437	0	0.040252415341488	NA	NA	NA	NA	NA	NA	0.02129595120141186	0.01919570016316345	Val	Ile	FALSE	NA	2	0	1	0	0	0	0	0	0	0	0	0	0	1	0	0	0	0	0	0	0	0	0	0	0	0	0	0	0	0	0	0	0	0	0	0	0	0	0	0	0	0	0	0	0	0	0	0	0	0	0	0	0	0	0	0	0	0	0	0	0	0	0	0	0	0	33.38	FALSE	FALSE	FALSE	302	0.015
SGCDp.Val157Leu	SGCD	0.01477361383801037	0.01039717196922437	0	0.040252415341488	NA	NA	NA	NA	NA	NA	0.02129595120141186	0.01919570016316345	Leu	Val	FALSE	NA	2	0	1	0	0	0	0	0	0	0	0	0	0	1	0	0	0	0	0	0	0	0	0	0	0	0	0	0	0	0	0	0	0	0	0	0	0	0	0	0	0	0	0	0	0	0	0	0	0	0	0	0	0	0	0	0	0	0	0	0	0	0	0	0	0	0	33.58	FALSE	FALSE	FALSE	302	0.015
SLAMF1p.Arg130Cys	SLAMF1	0.01477361383801037	0.01039717196922437	0	0.042820750661872	NA	NA	NA	NA	NA	NA	0.02129595120141186	0.01919570016316345	Cys	Arg	TRUE	NA	2	0	1	0	0	0	0	0	0	0	0	0	0	1	0	0	0	0	0	0	0	0	0	0	0	0	0	0	0	0	0	0	0	0	0	0	0	0	0	0	0	0	0	0	0	0	0	0	0	0	0	0	0	0	0	0	0	0	0	0	0	0	0	0	0	0	32.94	FALSE	FALSE	FALSE	302	0.015
SLC12A2p.Ala734Gly	SLC12A2	0.01477361383801037	0.01039717196922437	0	0.04175250619364699	NA	NA	NA	NA	NA	NA	0.02129595120141186	0.01919570016316345	Gly	Ala	FALSE	NA	2	0	1	0	0	0	0	0	0	0	0	0	0	1	0	0	0	0	0	0	0	0	0	0	0	0	0	0	0	0	0	0	0	0	0	0	0	0	0	0	0	0	0	0	0	0	0	0	0	0	0	0	0	0	0	0	0	0	0	0	0	0	0	0	0	0	34.21	FALSE	FALSE	FALSE	302	0.015
SLC12A3p.Val677Met	SLC12A3	0.01477361383801037	0.01039717196922437	0	0.040252415341488	NA	NA	NA	NA	NA	NA	0.02129595120141186	0.01919570016316345	Met	Val	FALSE	NA	2	0	1	0	0	0	0	0	0	0	0	0	0	1	0	0	0	0	0	0	0	0	0	0	0	0	0	0	0	0	0	0	0	0	0	0	0	0	0	0	0	0	0	0	0	0	0	0	0	0	0	0	0	0	0	0	0	0	0	0	0	0	0	0	0	0	33.96	FALSE	FALSE	FALSE	302	0.015
SLC17A6p.Pro355Ser	SLC17A6	0.01477361383801037	0.01039717196922437	0	0.041779212305352	NA	NA	NA	NA	NA	NA	0.02129595120141186	0.01919570016316345	Ser	Pro	TRUE	NA	2	0	1	0	0	0	0	0	0	0	0	0	0	1	0	0	0	0	0	0	0	0	0	0	0	0	0	0	0	0	0	0	0	0	0	0	0	0	0	0	0	0	0	0	0	0	0	0	0	0	0	0	0	0	0	0	0	0	0	0	0	0	0	0	0	0	33.33	FALSE	FALSE	FALSE	302	0.015
SLC4A9p.Arg922Ter	SLC4A9	0.01477361383801037	0.01039717196922437	0	0.040252415341488	NA	NA	NA	NA	NA	NA	0.02129595120141186	0.01919570016316345	Ter	Arg	FALSE	NA	2	0	1	0	0	0	0	0	0	0	0	0	0	1	0	0	0	0	0	0	0	0	0	0	0	0	0	0	0	0	0	0	0	0	0	0	0	0	0	0	0	0	0	0	0	0	0	0	0	0	0	0	0	0	0	0	0	0	0	0	0	0	0	0	0	0	33.84	FALSE	FALSE	FALSE	302	0.015
SLCO6A1p.Cys506Tyr	SLCO6A1	0.01477361383801037	0.01039717196922437	0	0.040252415341488	NA	NA	NA	NA	NA	NA	0.02129595120141186	0.01919570016316345	Tyr	Cys	TRUE	NA	2	0	1	0	0	0	0	0	0	0	0	0	0	1	0	0	0	0	0	0	0	0	0	0	0	0	0	0	0	0	0	0	0	0	0	0	0	0	0	0	0	0	0	0	0	0	0	0	0	0	0	0	0	0	0	0	0	0	0	0	0	0	0	0	0	0	33.86	FALSE	FALSE	FALSE	302	0.015
SLIT1p.Thr1240Met	SLIT1	0.01477361383801037	0.01039717196922437	0	0.04175250619364699	NA	NA	NA	NA	NA	NA	0.02129595120141186	0.01919570016316345	Met	Thr	FALSE	NA	2	0	1	0	0	0	0	0	0	0	0	0	0	1	0	0	0	0	0	0	0	0	0	0	0	0	0	0	0	0	0	0	0	0	0	0	0	0	0	0	0	0	0	0	0	0	0	0	0	0	0	0	0	0	0	0	0	0	0	0	0	0	0	0	0	0	33.83	FALSE	FALSE	FALSE	302	0.015
SMAD3p.Ser423Arg	SMAD3	0.01477361383801037	0.01039717196922437	0	0.040252415341488	NA	NA	NA	NA	NA	NA	0.02129595120141186	0.01919570016316345	Arg	Ser	TRUE	1	2	0	1	0	0	0	0	0	0	0	0	0	0	1	0	0	0	0	0	0	0	0	0	0	0	0	0	0	0	0	0	0	0	0	0	0	0	0	0	0	0	0	0	0	0	0	0	0	0	0	0	0	0	0	0	0	0	0	0	0	0	0	0	0	0	0	33.87	FALSE	FALSE	FALSE	302	0.015
SMAD4p.His382Leu	SMAD4	0.01477361383801037	0.01039717196922437	0	0.04175250619364699	NA	NA	NA	NA	NA	NA	0.02129595120141186	0.01919570016316345	Leu	His	FALSE	1	2	0	1	0	0	0	0	0	0	0	0	0	0	1	0	0	0	0	0	0	0	0	0	0	0	0	0	0	0	0	0	0	0	0	0	0	0	0	0	0	0	0	0	0	0	0	0	0	0	0	0	0	0	0	0	0	0	0	0	0	0	0	0	0	0	0	33.1	FALSE	FALSE	FALSE	302	0.015
SNRPNp.Arg61Cys	SNRPN	0.01477361383801037	0.01039717196922437	0	0.040252415341488	NA	NA	NA	NA	NA	NA	0.02129595120141186	0.01919570016316345	Cys	Arg	TRUE	NA	2	0	1	0	0	0	0	0	0	0	0	0	0	1	0	0	0	0	0	0	0	0	0	0	0	0	0	0	0	0	0	0	0	0	0	0	0	0	0	0	0	0	0	0	0	0	0	0	0	0	0	0	0	0	0	0	0	0	0	0	0	0	0	0	0	0	33.89	FALSE	FALSE	FALSE	302	0.015
SNTG1p.Trp432Cys	SNTG1	0.01477361383801037	0.01039717196922437	0	0.040252415341488	NA	NA	NA	NA	NA	NA	0.02129595120141186	0.01919570016316345	Cys	Trp	TRUE	NA	2	0	1	0	0	0	0	0	0	0	0	0	0	1	0	0	0	0	0	0	0	0	0	0	0	0	0	0	0	0	0	0	0	0	0	0	0	0	0	0	0	0	0	0	0	0	0	0	0	0	0	0	0	0	0	0	0	0	0	0	0	0	0	0	0	0	33.26	FALSE	FALSE	FALSE	302	0.015
ST8SIA4p.Thr189Asn	ST8SIA4	0.01477361383801037	0.01039717196922437	0	0.042820750661872	NA	NA	NA	NA	NA	NA	0.02129595120141186	0.01919570016316345	Asn	Thr	FALSE	NA	2	0	1	0	0	0	0	0	0	0	0	0	0	1	0	0	0	0	0	0	0	0	0	0	0	0	0	0	0	0	0	0	0	0	0	0	0	0	0	0	0	0	0	0	0	0	0	0	0	0	0	0	0	0	0	0	0	0	0	0	0	0	0	0	0	0	33.74	FALSE	FALSE	FALSE	302	0.015
SUPT6Hp.Ile963Val	SUPT6H	0.01477361383801037	0.01039717196922437	0	0.040252415341488	NA	NA	NA	NA	NA	NA	0.02129595120141186	0.01919570016316345	Val	Ile	FALSE	NA	2	0	1	0	0	0	0	0	0	0	0	0	0	1	0	0	0	0	0	0	0	0	0	0	0	0	0	0	0	0	0	0	0	0	0	0	0	0	0	0	0	0	0	0	0	0	0	0	0	0	0	0	0	0	0	0	0	0	0	0	0	0	0	0	0	0	33.54	FALSE	FALSE	FALSE	302	0.015
TAF9p.Phe44Leu	TAF9	0.01477361383801037	0.01039717196922437	0	0.040252415341488	NA	NA	NA	NA	NA	NA	0.02129595120141186	0.01919570016316345	Leu	Phe	FALSE	NA	2	0	1	0	0	0	0	0	0	0	0	0	0	1	0	0	0	0	0	0	0	0	0	0	0	0	0	0	0	0	0	0	0	0	0	0	0	0	0	0	0	0	0	0	0	0	0	0	0	0	0	0	0	0	0	0	0	0	0	0	0	0	0	0	0	0	34.21	FALSE	FALSE	FALSE	302	0.015
TCP11p.Arg214Gln	TCP11	0.01477361383801037	0.01039717196922437	0	0.040252415341488	NA	NA	NA	NA	NA	NA	0.02129595120141186	0.01919570016316345	Gln	Arg	FALSE	NA	2	0	1	0	0	0	0	0	0	0	0	0	0	1	0	0	0	0	0	0	0	0	0	0	0	0	0	0	0	0	0	0	0	0	0	0	0	0	0	0	0	0	0	0	0	0	0	0	0	0	0	0	0	0	0	0	0	0	0	0	0	0	0	0	0	0	33.54	FALSE	FALSE	FALSE	302	0.015
TEDDM1p.Gly30Arg	TEDDM1	0.01477361383801037	0.01039717196922437	0	0.040252415341488	NA	NA	NA	NA	NA	NA	0.02129595120141186	0.01919570016316345	Arg	Gly	TRUE	NA	2	0	1	0	0	0	0	0	0	0	0	0	0	1	0	0	0	0	0	0	0	0	0	0	0	0	0	0	0	0	0	0	0	0	0	0	0	0	0	0	0	0	0	0	0	0	0	0	0	0	0	0	0	0	0	0	0	0	0	0	0	0	0	0	0	0	33.81	FALSE	FALSE	FALSE	302	0.015
TMPRSS11Ap.Arg11Gln	TMPRSS11A	0.01477361383801037	0.01039717196922437	0	0.040252415341488	NA	NA	NA	NA	NA	NA	0.02129595120141186	0.01919570016316345	Gln	Arg	FALSE	NA	2	0	1	0	0	0	0	0	0	0	0	0	0	1	0	0	0	0	0	0	0	0	0	0	0	0	0	0	0	0	0	0	0	0	0	0	0	0	0	0	0	0	0	0	0	0	0	0	0	0	0	0	0	0	0	0	0	0	0	0	0	0	0	0	0	0	34.05	FALSE	FALSE	FALSE	302	0.015
TP53p.Phe113Ile	TP53	0.01477361383801037	0.01039717196922437	0	0.040252415341488	NA	NA	NA	NA	NA	NA	0.02129595120141186	0.01919570016316345	Ile	Phe	FALSE	1	2	0	1	0	0	0	0	0	0	0	0	0	0	1	0	0	0	0	0	0	0	0	0	0	0	0	0	0	0	0	0	0	0	0	0	0	0	0	0	0	0	0	0	0	0	0	0	0	0	0	0	0	0	0	0	0	0	0	0	0	0	0	0	0	0	0	33.660000000000004	FALSE	FALSE	FALSE	302	0.015
TPOp.Met58Ile	TPO	0.01477361383801037	0.01039717196922437	0	0.040252415341488	NA	NA	NA	NA	NA	NA	0.02129595120141186	0.01919570016316345	Ile	Met	FALSE	NA	2	0	1	0	0	0	0	0	0	0	0	0	0	1	0	0	0	0	0	0	0	0	0	0	0	0	0	0	0	0	0	0	0	0	0	0	0	0	0	0	0	0	0	0	0	0	0	0	0	0	0	0	0	0	0	0	0	0	0	0	0	0	0	0	0	0	34.35	FALSE	FALSE	FALSE	302	0.015
TPSD1p.Val53Leu	TPSD1	0.01477361383801037	0.01039717196922437	0	0.042820750661872	NA	NA	NA	NA	NA	NA	0.02129595120141186	0.01919570016316345	Leu	Val	FALSE	NA	2	0	1	0	0	0	0	0	0	0	0	0	0	1	0	0	0	0	0	0	0	0	0	0	0	0	0	0	0	0	0	0	0	0	0	0	0	0	0	0	0	0	0	0	0	0	0	0	0	0	0	0	0	0	0	0	0	0	0	0	0	0	0	0	0	0	33.86	FALSE	FALSE	FALSE	302	0.015
TRPA1p.Ala836Thr	TRPA1	0.01477361383801037	0.01039717196922437	0	0.040252415341488	NA	NA	NA	NA	NA	NA	0.02129595120141186	0.01919570016316345	Thr	Ala	TRUE	NA	2	0	1	0	0	0	0	0	0	0	0	0	0	1	0	0	0	0	0	0	0	0	0	0	0	0	0	0	0	0	0	0	0	0	0	0	0	0	0	0	0	0	0	0	0	0	0	0	0	0	0	0	0	0	0	0	0	0	0	0	0	0	0	0	0	0	33.71	FALSE	FALSE	FALSE	302	0.015
TSPAN8p.Gly73Ala	TSPAN8	0.01477361383801037	0.01039717196922437	0	0.040252415341488	NA	NA	NA	NA	NA	NA	0.02129595120141186	0.01919570016316345	Ala	Gly	FALSE	NA	2	0	1	0	0	0	0	0	0	0	0	0	0	1	0	0	0	0	0	0	0	0	0	0	0	0	0	0	0	0	0	0	0	0	0	0	0	0	0	0	0	0	0	0	0	0	0	0	0	0	0	0	0	0	0	0	0	0	0	0	0	0	0	0	0	0	34.1	FALSE	FALSE	FALSE	302	0.015
TTBK1p.Val849Ile	TTBK1	0.01477361383801037	0.01039717196922437	0	0.042820750661872	NA	NA	NA	NA	NA	NA	0.02129595120141186	0.01919570016316345	Ile	Val	FALSE	NA	2	0	1	0	0	0	0	0	0	0	0	0	0	1	0	0	0	0	0	0	0	0	0	0	0	0	0	0	0	0	0	0	0	0	0	0	0	0	0	0	0	0	0	0	0	0	0	0	0	0	0	0	0	0	0	0	0	0	0	0	0	0	0	0	0	0	33.67	FALSE	FALSE	FALSE	302	0.015
TTKp.Asn326His	TTK	0.01477361383801037	0.01039717196922437	0	0.042820750661872	NA	NA	NA	NA	NA	NA	0.02129595120141186	0.01919570016316345	His	Asn	TRUE	NA	2	0	1	0	0	0	0	0	0	0	0	0	0	1	0	0	0	0	0	0	0	0	0	0	0	0	0	0	0	0	0	0	0	0	0	0	0	0	0	0	0	0	0	0	0	0	0	0	0	0	0	0	0	0	0	0	0	0	0	0	0	0	0	0	0	0	33.88	FALSE	FALSE	FALSE	302	0.015
UBAP2p.Asn606Ser	UBAP2	0.01477361383801037	0.01039717196922437	0	0.040252415341488	NA	NA	NA	NA	NA	NA	0.02129595120141186	0.01919570016316345	Ser	Asn	TRUE	NA	2	0	1	0	0	0	0	0	0	0	0	0	0	1	0	0	0	0	0	0	0	0	0	0	0	0	0	0	0	0	0	0	0	0	0	0	0	0	0	0	0	0	0	0	0	0	0	0	0	0	0	0	0	0	0	0	0	0	0	0	0	0	0	0	0	0	33.57	FALSE	FALSE	FALSE	302	0.015
UNC13Dp.Arg570Cys	UNC13D	0.01477361383801037	0.01039717196922437	0	0.040252415341488	NA	NA	NA	NA	NA	NA	0.02129595120141186	0.01919570016316345	Cys	Arg	TRUE	NA	2	0	1	0	0	0	0	0	0	0	0	0	0	1	0	0	0	0	0	0	0	0	0	0	0	0	0	0	0	0	0	0	0	0	0	0	0	0	0	0	0	0	0	0	0	0	0	0	0	0	0	0	0	0	0	0	0	0	0	0	0	0	0	0	0	0	33.62	FALSE	FALSE	FALSE	302	0.015
USP29p.Asp589Tyr	USP29	0.01477361383801037	0.01039717196922437	0	0.040252415341488	NA	NA	NA	NA	NA	NA	0.02129595120141186	0.01919570016316345	Tyr	Asp	TRUE	NA	2	0	1	0	0	0	0	0	0	0	0	0	0	1	0	0	0	0	0	0	0	0	0	0	0	0	0	0	0	0	0	0	0	0	0	0	0	0	0	0	0	0	0	0	0	0	0	0	0	0	0	0	0	0	0	0	0	0	0	0	0	0	0	0	0	0	33.7	FALSE	FALSE	FALSE	302	0.015
UTRNp.Lys1550Asn	UTRN	0.01477361383801037	0.01039717196922437	0	0.041779212305352	NA	NA	NA	NA	NA	NA	0.02129595120141186	0.01919570016316345	Asn	Lys	FALSE	NA	2	0	1	0	0	0	0	0	0	0	0	0	0	1	0	0	0	0	0	0	0	0	0	0	0	0	0	0	0	0	0	0	0	0	0	0	0	0	0	0	0	0	0	0	0	0	0	0	0	0	0	0	0	0	0	0	0	0	0	0	0	0	0	0	0	0	33.68	FALSE	FALSE	FALSE	302	0.015
VPS13Cp.Ile1495Val	VPS13C	0.01477361383801037	0.01039717196922437	0	0.040252415341488	NA	NA	NA	NA	NA	NA	0.02129595120141186	0.01919570016316345	Val	Ile	FALSE	NA	2	0	1	0	0	0	0	0	0	0	0	0	0	1	0	0	0	0	0	0	0	0	0	0	0	0	0	0	0	0	0	0	0	0	0	0	0	0	0	0	0	0	0	0	0	0	0	0	0	0	0	0	0	0	0	0	0	0	0	0	0	0	0	0	0	0	34.02	FALSE	FALSE	FALSE	302	0.015
WDYHV1p.Ile32Val	WDYHV1	0.01477361383801037	0.01039717196922437	0	0.040252415341488	NA	NA	NA	NA	NA	NA	0.02129595120141186	0.01919570016316345	Val	Ile	FALSE	NA	2	0	1	0	0	0	0	0	0	0	0	0	0	1	0	0	0	0	0	0	0	0	0	0	0	0	0	0	0	0	0	0	0	0	0	0	0	0	0	0	0	0	0	0	0	0	0	0	0	0	0	0	0	0	0	0	0	0	0	0	0	0	0	0	0	0	33.81	FALSE	FALSE	FALSE	302	0.015
XIRP2p.Asn282Lys	XIRP2	0.01477361383801037	0.01039717196922437	0	0.04175250619364699	NA	NA	NA	NA	NA	NA	0.02129595120141186	0.01919570016316345	Lys	Asn	TRUE	NA	2	0	1	0	0	0	0	0	0	0	0	0	0	1	0	0	0	0	0	0	0	0	0	0	0	0	0	0	0	0	0	0	0	0	0	0	0	0	0	0	0	0	0	0	0	0	0	0	0	0	0	0	0	0	0	0	0	0	0	0	0	0	0	0	0	0	33.72	FALSE	FALSE	FALSE	302	0.015
ZMYM1p.Glu657Ter	ZMYM1	0.01477361383801037	0.01039717196922437	0	0.040252415341488	NA	NA	NA	NA	NA	NA	0.02129595120141186	0.01919570016316345	Ter	Glu	FALSE	NA	2	0	1	0	0	0	0	0	0	0	0	0	0	1	0	0	0	0	0	0	0	0	0	0	0	0	0	0	0	0	0	0	0	0	0	0	0	0	0	0	0	0	0	0	0	0	0	0	0	0	0	0	0	0	0	0	0	0	0	0	0	0	0	0	0	0	33.21	FALSE	FALSE	FALSE	302	0.015
ZNF254p.Glu26Asp	ZNF254	0.01477361383801037	0.01039717196922437	0	0.040252415341488	NA	NA	NA	NA	NA	NA	0.02129595120141186	0.01919570016316345	Asp	Glu	FALSE	NA	2	0	1	0	0	0	0	0	0	0	0	0	0	1	0	0	0	0	0	0	0	0	0	0	0	0	0	0	0	0	0	0	0	0	0	0	0	0	0	0	0	0	0	0	0	0	0	0	0	0	0	0	0	0	0	0	0	0	0	0	0	0	0	0	0	0	34.18	FALSE	FALSE	FALSE	302	0.015
ZNF284p.Tyr343Ter	ZNF284	0.01477361383801037	0.01039717196922437	0	0.040252415341488	NA	NA	NA	NA	NA	NA	0.02129595120141186	0.01919570016316345	Ter	Tyr	FALSE	NA	2	0	1	0	0	0	0	0	0	0	0	0	0	1	0	0	0	0	0	0	0	0	0	0	0	0	0	0	0	0	0	0	0	0	0	0	0	0	0	0	0	0	0	0	0	0	0	0	0	0	0	0	0	0	0	0	0	0	0	0	0	0	0	0	0	0	33.27	FALSE	FALSE	FALSE	302	0.015
ZNF382p.Thr541Ile	ZNF382	0.01477361383801037	0.01039717196922437	0	0.040252415341488	NA	NA	NA	NA	NA	NA	0.02129595120141186	0.01919570016316345	Ile	Thr	FALSE	NA	2	0	1	0	0	0	0	0	0	0	0	0	0	1	0	0	0	0	0	0	0	0	0	0	0	0	0	0	0	0	0	0	0	0	0	0	0	0	0	0	0	0	0	0	0	0	0	0	0	0	0	0	0	0	0	0	0	0	0	0	0	0	0	0	0	0	34.09	FALSE	FALSE	FALSE	302	0.015
ZNF467p.Ala404Thr	ZNF467	0.01477361383801037	0.01039717196922437	0	0.040252415341488	NA	NA	NA	NA	NA	NA	0.02129595120141186	0.01919570016316345	Thr	Ala	TRUE	NA	2	0	1	0	0	0	0	0	0	0	0	0	0	1	0	0	0	0	0	0	0	0	0	0	0	0	0	0	0	0	0	0	0	0	0	0	0	0	0	0	0	0	0	0	0	0	0	0	0	0	0	0	0	0	0	0	0	0	0	0	0	0	0	0	0	0	33.7	FALSE	FALSE	FALSE	302	0.015
ZNF528p.Ala285Val	ZNF528	0.01477361383801037	0.01039717196922437	0	0.042820750661872	NA	NA	NA	NA	NA	NA	0.02129595120141186	0.01919570016316345	Val	Ala	FALSE	NA	2	0	1	0	0	0	0	0	0	0	0	0	0	1	0	0	0	0	0	0	0	0	0	0	0	0	0	0	0	0	0	0	0	0	0	0	0	0	0	0	0	0	0	0	0	0	0	0	0	0	0	0	0	0	0	0	0	0	0	0	0	0	0	0	0	0	34.63	FALSE	FALSE	FALSE	302	0.015
ZNF672p.Ser377Arg	ZNF672	0.01477361383801037	0.01039717196922437	0	0.040252415341488	NA	NA	NA	NA	NA	NA	0.02129595120141186	0.01919570016316345	Arg	Ser	TRUE	NA	2	0	1	0	0	0	0	0	0	0	0	0	0	1	0	0	0	0	0	0	0	0	0	0	0	0	0	0	0	0	0	0	0	0	0	0	0	0	0	0	0	0	0	0	0	0	0	0	0	0	0	0	0	0	0	0	0	0	0	0	0	0	0	0	0	0	34.27	FALSE	FALSE	FALSE	302	0.015
ZNF676p.Glu509Ter	ZNF676	0.01477361383801037	0.01039717196922437	0	0.040252415341488	NA	NA	NA	NA	NA	NA	0.02129595120141186	0.01919570016316345	Ter	Glu	FALSE	NA	2	0	1	0	0	0	0	0	0	0	0	0	0	1	0	0	0	0	0	0	0	0	0	0	0	0	0	0	0	0	0	0	0	0	0	0	0	0	0	0	0	0	0	0	0	0	0	0	0	0	0	0	0	0	0	0	0	0	0	0	0	0	0	0	0	0	33.7	FALSE	FALSE	FALSE	302	0.015
ZNF679p.Gln37His	ZNF679	0.01477361383801037	0.01039717196922437	0	0.04175250619364699	NA	NA	NA	NA	NA	NA	0.02129595120141186	0.01919570016316345	His	Gln	TRUE	NA	2	0	1	0	0	0	0	0	0	0	0	0	0	1	0	0	0	0	0	0	0	0	0	0	0	0	0	0	0	0	0	0	0	0	0	0	0	0	0	0	0	0	0	0	0	0	0	0	0	0	0	0	0	0	0	0	0	0	0	0	0	0	0	0	0	0	34.08	FALSE	FALSE	FALSE	302	0.015
ZNF835p.Gly246Ser	ZNF835	0.01477361383801037	0.01039717196922437	0	0.040252415341488	NA	NA	NA	NA	NA	NA	0.02129595120141186	0.01919570016316345	Ser	Gly	TRUE	NA	2	0	1	0	0	0	0	0	0	0	0	0	0	1	0	0	0	0	0	0	0	0	0	0	0	0	0	0	0	0	0	0	0	0	0	0	0	0	0	0	0	0	0	0	0	0	0	0	0	0	0	0	0	0	0	0	0	0	0	0	0	0	0	0	0	0	32.68	FALSE	FALSE	FALSE	302	0.015
ZYG11Bp.Arg728His	ZYG11B	0.01477361383801037	0.01039717196922437	0	0.040252415341488	NA	NA	NA	NA	NA	NA	0.02129595120141186	0.01919570016316345	His	Arg	TRUE	NA	2	0	1	0	0	0	0	0	0	0	0	0	0	1	0	0	0	0	0	0	0	0	0	0	0	0	0	0	0	0	0	0	0	0	0	0	0	0	0	0	0	0	0	0	0	0	0	0	0	0	0	0	0	0	0	0	0	0	0	0	0	0	0	0	0	0	33.5	FALSE	FALSE	FALSE	302	0.015
ZNF609p.Val493Ile	ZNF609	0.01477240868854765	0.02079434393844874	5.273457216604424e-4	0.039795834219135	NA	NA	NA	NA	NA	NA	0.015536854130919014	0.01919570016316345	Ile	Val	FALSE	NA	4	0	0	0	0	1	0	0	0	0	0	0	0	0	0	0	0	0	0	0	0	0	0	0	0	0	0	0	0	2	0	0	0	1	0	0	0	0	0	0	0	0	0	0	0	0	0	0	0	0	0	0	0	0	0	0	0	0	0	0	0	0	0	0	0	0	73.07000000000001	FALSE	FALSE	FALSE	302	0.015
RALGAPBp.Arg611Pro	RALGAPB	0.01477175941745158	0.01559575795383655	0	0.040257134451188	NA	NA	NA	NA	NA	NA	0.021276527554608095	0.028793550244745177	Pro	Arg	FALSE	NA	3	2	1	0	0	0	0	0	0	0	0	0	0	0	0	0	0	0	0	0	0	0	0	0	0	0	0	0	0	0	0	0	0	0	0	0	0	0	0	0	0	0	0	0	0	0	0	0	0	0	0	0	0	0	0	0	0	0	0	0	0	0	0	0	0	0	62.39	FALSE	FALSE	FALSE	302	0.015
ADAM29p.Gln814His	ADAM29	0.01477099753745394	0.01559575795383655	0	0.041720001708426	NA	NA	0.02942729263874277	0.11396011396011395	NA	NA	NA	NA	His	Gln	TRUE	NA	3	0	0	0	0	0	0	1	0	0	0	0	0	0	0	0	0	0	0	0	0	0	0	0	0	0	2	0	0	0	0	0	0	0	0	0	0	0	0	0	0	0	0	0	0	0	0	0	0	0	0	0	0	0	0	0	0	0	0	0	0	0	0	0	0	0	61.41	FALSE	FALSE	FALSE	302	0.015
RANBP6p.Arg915Trp	RANBP6	0.01476534818471199	0.01559575795383655	0	0.035544003043859	NA	NA	0.068243716152875	0.11396011396011395	NA	NA	0.012615941567122936	0.009597850081581726	Trp	Arg	FALSE	NA	3	0	0	1	0	0	0	0	0	0	0	0	0	0	0	0	0	0	0	0	0	0	0	0	0	0	0	0	0	0	0	0	0	0	0	0	0	0	0	0	2	0	0	0	0	0	0	0	0	0	0	0	0	0	0	0	0	0	0	0	0	0	0	0	0	0	61.32	FALSE	FALSE	FALSE	301	0.015
SERPINA4p.Arg61Cys	SERPINA4	0.01476534818471199	0.01559575795383655	0	0.03801481937832299	NA	NA	0.068243716152875	0.11396011396011395	NA	NA	0.012615941567122936	0.009597850081581726	Cys	Arg	TRUE	NA	3	0	0	1	0	0	0	0	0	0	0	0	0	0	0	0	0	0	0	0	0	0	0	0	0	0	0	0	0	0	0	0	0	0	0	0	0	0	0	0	2	0	0	0	0	0	0	0	0	0	0	0	0	0	0	0	0	0	0	0	0	0	0	0	0	0	60.73	FALSE	FALSE	FALSE	301	0.015
SFXN5p.Arg51His	SFXN5	0.01476534818471199	0.01559575795383655	0	0.03801481937832299	NA	NA	0.068243716152875	0.11396011396011395	NA	NA	0.012615941567122936	0.009597850081581726	His	Arg	TRUE	NA	3	0	0	1	0	0	0	0	0	0	0	0	0	0	0	0	0	0	0	0	0	0	0	0	0	0	0	0	0	0	0	0	0	0	0	0	0	0	0	0	2	0	0	0	0	0	0	0	0	0	0	0	0	0	0	0	0	0	0	0	0	0	0	0	0	0	60.620000000000005	FALSE	FALSE	FALSE	301	0.015
ZNF16p.Arg452Trp	ZNF16	0.01476534818471199	0.01559575795383655	0	0.03801481937832299	NA	NA	0.068243716152875	0.11396011396011395	NA	NA	0.012615941567122936	0.009597850081581726	Trp	Arg	FALSE	NA	3	0	0	1	0	0	0	0	0	0	0	0	0	0	0	0	0	0	0	0	0	0	0	0	0	0	0	0	0	0	0	0	0	0	0	0	0	0	0	0	2	0	0	0	0	0	0	0	0	0	0	0	0	0	0	0	0	0	0	0	0	0	0	0	0	0	61.15	FALSE	FALSE	FALSE	301	0.015
RAP1GDS1p.Val371Leu	RAP1GDS1	0.01476437332612441	0.01559575795383655	0	0.038038134848985	NA	NA	0.14910810675072927	0.11396011396011395	NA	NA	NA	NA	Leu	Val	FALSE	1	3	0	0	0	0	0	0	0	0	0	1	0	0	0	1	1	0	0	0	0	0	0	0	0	0	0	0	0	0	0	0	0	0	0	0	0	0	0	0	0	0	0	0	0	0	0	0	0	0	0	0	0	0	0	0	0	0	0	0	0	0	0	0	0	0	0	58.39	FALSE	FALSE	FALSE	301	0.015
PTPN3p.Glu136Lys	PTPN3	0.01476253572335623	0.01559575795383655	0	0.039283930770427	NA	NA	0.0341218580764375	0.056980056980056974	NA	NA	0.014067254919346498	0.009597850081581726	Lys	Glu	TRUE	NA	3	0	0	0	0	0	0	0	0	1	0	0	0	0	0	0	0	0	0	0	0	0	0	0	0	0	0	0	0	1	0	0	0	0	0	0	0	0	0	0	1	0	0	0	0	0	0	0	0	0	0	0	0	0	0	0	0	0	0	0	0	0	0	0	0	0	59.15	FALSE	FALSE	FALSE	301	0.015
TYK2p.Arg501Trp	TYK2	0.01476253572335623	0.01559575795383655	0	0.03855729160427799	NA	NA	0.0341218580764375	0.056980056980056974	NA	NA	0.014067254919346498	0.009597850081581726	Trp	Arg	FALSE	NA	3	0	0	0	0	0	0	0	0	1	0	0	0	0	0	0	0	0	0	0	0	0	0	0	0	0	0	0	0	1	0	0	0	0	0	0	0	0	0	0	1	0	0	0	0	0	0	0	0	0	0	0	0	0	0	0	0	0	0	0	0	0	0	0	0	0	58.49	FALSE	FALSE	FALSE	301	0.015
GYPAp.His85Leu	GYPA	0.01476013909558206	0.01559575795383655	0	0.040225465856632	NA	NA	NA	NA	NA	NA	0.021276527554608095	0.028793550244745177	Leu	His	FALSE	NA	3	2	1	0	0	0	0	0	0	0	0	0	0	0	0	0	0	0	0	0	0	0	0	0	0	0	0	0	0	0	0	0	0	0	0	0	0	0	0	0	0	0	0	0	0	0	0	0	0	0	0	0	0	0	0	0	0	0	0	0	0	0	0	0	0	0	62.49	FALSE	FALSE	FALSE	301	0.015
MORF4L2p.Arg73Ser	MORF4L2	0.01476013909558206	0.01559575795383655	0	0.040225465856632	NA	NA	NA	NA	NA	NA	0.021276527554608095	0.028793550244745177	Ser	Arg	TRUE	NA	3	2	1	0	0	0	0	0	0	0	0	0	0	0	0	0	0	0	0	0	0	0	0	0	0	0	0	0	0	0	0	0	0	0	0	0	0	0	0	0	0	0	0	0	0	0	0	0	0	0	0	0	0	0	0	0	0	0	0	0	0	0	0	0	0	0	60.91	FALSE	FALSE	FALSE	301	0.015
MPP6p.Met309Ile	MPP6	0.01476013909558206	0.01559575795383655	0	0.038197990141575	NA	NA	NA	NA	NA	NA	0.021276527554608095	0.028793550244745177	Ile	Met	FALSE	NA	3	2	1	0	0	0	0	0	0	0	0	0	0	0	0	0	0	0	0	0	0	0	0	0	0	0	0	0	0	0	0	0	0	0	0	0	0	0	0	0	0	0	0	0	0	0	0	0	0	0	0	0	0	0	0	0	0	0	0	0	0	0	0	0	0	0	61.6	FALSE	FALSE	FALSE	301	0.015
ZNF214p.Tyr66Cys	ZNF214	0.01475695168073252	0.01559575795383655	0	0.036699423173038	0.269913277916042	0.23255813953488372	NA	NA	NA	NA	NA	NA	Cys	Tyr	TRUE	NA	3	0	0	0	0	0	0	0	0	0	0	2	1	0	0	0	0	0	0	0	0	0	0	0	0	0	0	0	0	0	0	0	0	0	0	0	0	0	0	0	0	0	0	0	0	0	0	0	0	0	0	0	0	0	0	0	0	0	0	0	0	0	0	0	0	0	67.21000000000001	FALSE	FALSE	FALSE	301	0.015
A2ML1p.Ser829Leu	A2ML1	0.01475512227761881	0.01559575795383655	0	0.035052371306226	0.134956638958021	0.11627906976744186	NA	NA	NA	NA	0.010911472744484944	0.01919570016316345	Leu	Ser	FALSE	NA	3	1	0	0	0	0	0	0	1	0	0	1	0	0	0	0	0	0	0	0	0	0	0	0	0	0	0	0	0	0	0	0	0	0	0	0	0	0	0	0	0	0	0	0	0	0	0	0	0	0	0	0	0	0	0	0	0	0	0	0	0	0	0	0	0	0	59.05	FALSE	FALSE	FALSE	301	0.015
CATSPERBp.Pro157Leu	CATSPERB	0.01475512227761881	0.01559575795383655	0	0.035052371306226	0.134956638958021	0.11627906976744186	NA	NA	NA	NA	0.010911472744484944	0.01919570016316345	Leu	Pro	FALSE	NA	3	1	0	0	0	0	0	0	1	0	0	1	0	0	0	0	0	0	0	0	0	0	0	0	0	0	0	0	0	0	0	0	0	0	0	0	0	0	0	0	0	0	0	0	0	0	0	0	0	0	0	0	0	0	0	0	0	0	0	0	0	0	0	0	0	0	59.59	FALSE	FALSE	FALSE	301	0.015
CLEC18Ap.Arg427Gln	CLEC18A	0.01475512227761881	0.01559575795383655	0	0.036539546627101	0.134956638958021	0.11627906976744186	NA	NA	NA	NA	0.010911472744484944	0.01919570016316345	Gln	Arg	FALSE	NA	3	1	0	0	0	0	0	0	1	0	0	1	0	0	0	0	0	0	0	0	0	0	0	0	0	0	0	0	0	0	0	0	0	0	0	0	0	0	0	0	0	0	0	0	0	0	0	0	0	0	0	0	0	0	0	0	0	0	0	0	0	0	0	0	0	0	59.16	FALSE	FALSE	FALSE	301	0.015
HHIPp.Ser239Leu	HHIP	0.01475512227761881	0.01559575795383655	0	0.035208589045935	0.134956638958021	0.11627906976744186	NA	NA	NA	NA	0.010911472744484944	0.01919570016316345	Leu	Ser	FALSE	NA	3	1	0	0	0	0	0	0	1	0	0	1	0	0	0	0	0	0	0	0	0	0	0	0	0	0	0	0	0	0	0	0	0	0	0	0	0	0	0	0	0	0	0	0	0	0	0	0	0	0	0	0	0	0	0	0	0	0	0	0	0	0	0	0	0	0	59.39	FALSE	FALSE	FALSE	301	0.015
MMP25p.Gly205Arg	MMP25	0.01475512227761881	0.01559575795383655	0	0.036311681712338	0.134956638958021	0.11627906976744186	NA	NA	NA	NA	0.010911472744484944	0.01919570016316345	Arg	Gly	TRUE	NA	3	1	0	0	0	0	0	0	1	0	0	1	0	0	0	0	0	0	0	0	0	0	0	0	0	0	0	0	0	0	0	0	0	0	0	0	0	0	0	0	0	0	0	0	0	0	0	0	0	0	0	0	0	0	0	0	0	0	0	0	0	0	0	0	0	0	59.24	FALSE	FALSE	FALSE	301	0.015
NGEFp.Glu303Lys	NGEF	0.01475512227761881	0.01559575795383655	0	0.035052371306226	0.134956638958021	0.11627906976744186	NA	NA	NA	NA	0.010911472744484944	0.01919570016316345	Lys	Glu	TRUE	NA	3	1	0	0	0	0	0	0	1	0	0	1	0	0	0	0	0	0	0	0	0	0	0	0	0	0	0	0	0	0	0	0	0	0	0	0	0	0	0	0	0	0	0	0	0	0	0	0	0	0	0	0	0	0	0	0	0	0	0	0	0	0	0	0	0	0	58.52	FALSE	FALSE	FALSE	301	0.015
OR2L13p.Glu312Ter	OR2L13	0.01475512227761881	0.01559575795383655	0	0.035440359404191	0.134956638958021	0.11627906976744186	NA	NA	NA	NA	0.010911472744484944	0.01919570016316345	Ter	Glu	FALSE	NA	3	1	0	0	0	0	0	0	1	0	0	1	0	0	0	0	0	0	0	0	0	0	0	0	0	0	0	0	0	0	0	0	0	0	0	0	0	0	0	0	0	0	0	0	0	0	0	0	0	0	0	0	0	0	0	0	0	0	0	0	0	0	0	0	0	0	58.73	FALSE	FALSE	FALSE	301	0.015
OR9I1p.Arg127Cys	OR9I1	0.01475512227761881	0.01559575795383655	0	0.036311681712338	0.134956638958021	0.11627906976744186	NA	NA	NA	NA	0.010911472744484944	0.01919570016316345	Cys	Arg	TRUE	NA	3	1	0	0	0	0	0	0	1	0	0	1	0	0	0	0	0	0	0	0	0	0	0	0	0	0	0	0	0	0	0	0	0	0	0	0	0	0	0	0	0	0	0	0	0	0	0	0	0	0	0	0	0	0	0	0	0	0	0	0	0	0	0	0	0	0	58.84	FALSE	FALSE	FALSE	301	0.015
PRMT8p.Asp302Asn	PRMT8	0.01475512227761881	0.01559575795383655	0	0.034668288651753	0.134956638958021	0.11627906976744186	NA	NA	NA	NA	0.010911472744484944	0.01919570016316345	Asn	Asp	FALSE	NA	3	1	0	0	0	0	0	0	1	0	0	1	0	0	0	0	0	0	0	0	0	0	0	0	0	0	0	0	0	0	0	0	0	0	0	0	0	0	0	0	0	0	0	0	0	0	0	0	0	0	0	0	0	0	0	0	0	0	0	0	0	0	0	0	0	0	59.89	FALSE	FALSE	FALSE	301	0.015
SMARCAL1p.Arg23Cys	SMARCAL1	0.01475512227761881	0.01559575795383655	0	0.035440359404191	0.134956638958021	0.11627906976744186	NA	NA	NA	NA	0.010911472744484944	0.01919570016316345	Cys	Arg	TRUE	NA	3	1	0	0	0	0	0	0	1	0	0	1	0	0	0	0	0	0	0	0	0	0	0	0	0	0	0	0	0	0	0	0	0	0	0	0	0	0	0	0	0	0	0	0	0	0	0	0	0	0	0	0	0	0	0	0	0	0	0	0	0	0	0	0	0	0	58.85	FALSE	FALSE	FALSE	301	0.015
SMC1Bp.Asp1064Asn	SMC1B	0.01475512227761881	0.01559575795383655	0	0.036311681712338	0.134956638958021	0.11627906976744186	NA	NA	NA	NA	0.010911472744484944	0.01919570016316345	Asn	Asp	FALSE	NA	3	1	0	0	0	0	0	0	1	0	0	1	0	0	0	0	0	0	0	0	0	0	0	0	0	0	0	0	0	0	0	0	0	0	0	0	0	0	0	0	0	0	0	0	0	0	0	0	0	0	0	0	0	0	0	0	0	0	0	0	0	0	0	0	0	0	59.42	FALSE	FALSE	FALSE	301	0.015
SMOC2p.Glu93Lys	SMOC2	0.01475512227761881	0.01559575795383655	0	0.036311681712338	0.134956638958021	0.11627906976744186	NA	NA	NA	NA	0.010911472744484944	0.01919570016316345	Lys	Glu	TRUE	NA	3	1	0	0	0	0	0	0	1	0	0	1	0	0	0	0	0	0	0	0	0	0	0	0	0	0	0	0	0	0	0	0	0	0	0	0	0	0	0	0	0	0	0	0	0	0	0	0	0	0	0	0	0	0	0	0	0	0	0	0	0	0	0	0	0	0	58.86	FALSE	FALSE	FALSE	301	0.015
SRSF6p.Arg120Trp	SRSF6	0.01475512227761881	0.01559575795383655	0	0.035436453960698	0.134956638958021	0.11627906976744186	NA	NA	NA	NA	0.010911472744484944	0.01919570016316345	Trp	Arg	FALSE	NA	3	1	0	0	0	0	0	0	1	0	0	1	0	0	0	0	0	0	0	0	0	0	0	0	0	0	0	0	0	0	0	0	0	0	0	0	0	0	0	0	0	0	0	0	0	0	0	0	0	0	0	0	0	0	0	0	0	0	0	0	0	0	0	0	0	0	59.83	FALSE	FALSE	FALSE	301	0.015
TENM2p.Glu1061Lys	TENM2	0.01475512227761881	0.01559575795383655	0	0.035052371306226	0.134956638958021	0.11627906976744186	NA	NA	NA	NA	0.010911472744484944	0.01919570016316345	Lys	Glu	TRUE	NA	3	1	0	0	0	0	0	0	1	0	0	1	0	0	0	0	0	0	0	0	0	0	0	0	0	0	0	0	0	0	0	0	0	0	0	0	0	0	0	0	0	0	0	0	0	0	0	0	0	0	0	0	0	0	0	0	0	0	0	0	0	0	0	0	0	0	58.89	FALSE	FALSE	FALSE	301	0.015
UGT1A10p.Arg254Gln	UGT1A10	0.01475512227761881	0.01559575795383655	0	0.035208589045935	0.134956638958021	0.11627906976744186	NA	NA	NA	NA	0.010911472744484944	0.01919570016316345	Gln	Arg	FALSE	NA	3	1	0	0	0	0	0	0	1	0	0	1	0	0	0	0	0	0	0	0	0	0	0	0	0	0	0	0	0	0	0	0	0	0	0	0	0	0	0	0	0	0	0	0	0	0	0	0	0	0	0	0	0	0	0	0	0	0	0	0	0	0	0	0	0	0	59.49	FALSE	FALSE	FALSE	301	0.015
SCN2Ap.Arg1629Cys	SCN2A	0.0147507199885767	0.01559575795383655	0	0.033217909287849	NA	NA	0.05253690155982787	0.056980056980056974	NA	NA	0.007988895752604152	0.009597850081581726	Cys	Arg	TRUE	NA	3	0	0	0	0	0	0	0	1	0	0	0	0	0	0	1	0	0	0	0	0	0	0	0	0	0	0	0	0	0	0	0	0	0	0	0	0	0	0	0	0	0	0	0	0	0	0	0	0	0	0	0	0	0	0	1	0	0	0	0	0	0	0	0	0	0	59.02	FALSE	FALSE	FALSE	301	0.015
KDRp.Glu759Lys	KDR	0.01475050629970682	0.01559575795383655	0	0.03506897602512299	0.134956638958021	0.11627906976744186	NA	NA	NA	NA	0.008026138946456957	0.009597850081581726	Lys	Glu	TRUE	1	3	0	0	0	0	0	0	0	0	0	0	1	0	0	0	0	0	0	0	0	0	0	0	0	0	0	0	0	0	1	0	0	0	0	0	0	0	0	0	0	0	0	0	0	0	0	0	0	0	0	1	0	0	0	0	0	0	0	0	0	0	0	0	0	0	0	58.66	FALSE	FALSE	FALSE	301	0.015
LPHN3p.Val385Met	LPHN3	0.01474965820208198	0.01559575795383655	0	0.037389593804885	0.025699419436530497	0.11627906976744186	0.05253690155982787	0.056980056980056974	NA	NA	0.012615941567122936	0.009597850081581726	Met	Val	FALSE	NA	3	0	0	1	0	0	0	0	0	0	0	0	0	0	0	1	0	0	0	0	0	0	0	0	0	0	0	0	0	0	0	0	0	0	0	0	0	0	0	0	0	0	0	0	0	0	0	1	0	0	0	0	0	0	0	0	0	0	0	0	0	0	0	0	0	0	59.76	FALSE	FALSE	FALSE	301	0.015
SLC26A5p.Arg211His	SLC26A5	0.01474965820208198	0.01559575795383655	0	0.03825135791443999	0.025699419436530497	0.11627906976744186	0.05253690155982787	0.056980056980056974	NA	NA	0.012615941567122936	0.009597850081581726	His	Arg	TRUE	NA	3	0	0	1	0	0	0	0	0	0	0	0	0	0	0	1	0	0	0	0	0	0	0	0	0	0	0	0	0	0	0	0	0	0	0	0	0	0	0	0	0	0	0	0	0	0	0	1	0	0	0	0	0	0	0	0	0	0	0	0	0	0	0	0	0	0	59.33	FALSE	FALSE	FALSE	301	0.015
KCNE2p.Ala116Val	KCNE2	0.01474400979830542	0.01559575795383655	0	0.037747368235213	NA	NA	NA	NA	NA	NA	0.018744112435191126	0.01919570016316345	Val	Ala	FALSE	NA	3	0	0	1	0	0	0	0	0	0	0	0	0	0	0	0	0	0	0	1	0	0	0	0	0	0	0	0	1	0	0	0	0	0	0	0	0	0	0	0	0	0	0	0	0	0	0	0	0	0	0	0	0	0	0	0	0	0	0	0	0	0	0	0	0	0	58.41	FALSE	FALSE	FALSE	301	0.015
RP1p.Leu2133Pro	RP1	0.01474389241457386	0.01039717196922437	0	0.041675378930365	NA	NA	NA	NA	NA	NA	0.003681968407748298	0.009597850081581726	Pro	Leu	FALSE	NA	2	0	0	0	0	0	0	1	0	0	0	0	0	0	0	0	1	0	0	0	0	0	0	0	0	0	0	0	0	0	0	0	0	0	0	0	0	0	0	0	0	0	0	0	0	0	0	0	0	0	0	0	0	0	0	0	0	0	0	0	0	0	0	0	0	0	37.06	FALSE	FALSE	FALSE	301	0.015
SHANK1p.Thr1183Pro	SHANK1	0.01474389241457386	0.01039717196922437	0	0.041675378930365	NA	NA	NA	NA	NA	NA	0.003681968407748298	0.009597850081581726	Pro	Thr	FALSE	NA	2	0	0	0	0	0	0	1	0	0	0	0	0	0	0	0	1	0	0	0	0	0	0	0	0	0	0	0	0	0	0	0	0	0	0	0	0	0	0	0	0	0	0	0	0	0	0	0	0	0	0	0	0	0	0	0	0	0	0	0	0	0	0	0	0	0	37.17	FALSE	FALSE	FALSE	301	0.015
PDE7Bp.Arg33Lys	PDE7B	0.0147434673610946	0.01559575795383655	0	0.036672454533762	0.269913277916042	0.23255813953488372	NA	NA	NA	NA	5.368492110572355e-4	0.009597850081581726	Lys	Arg	TRUE	NA	3	0	0	0	0	0	0	0	0	0	0	2	0	0	0	0	0	0	0	0	0	0	0	0	0	0	0	0	0	0	0	0	0	0	0	0	0	0	0	0	0	0	0	0	0	0	0	0	0	0	0	0	0	0	0	0	0	0	1	0	0	0	0	0	0	0	67.44	FALSE	FALSE	FALSE	301	0.015
EEF1A1p.Thr432Ile	EEF1A1	0.01473622395349384	0.03119151590767311	0.00402449877748046	0.028868409969941	NA	NA	0.05253690155982787	0.056980056980056974	NA	NA	0.01169030796752317	0.0383914003263269	Ile	Thr	FALSE	NA	6	4	0	0	0	0	0	0	0	0	0	0	0	0	0	1	0	0	0	0	0	0	0	0	0	0	0	0	0	1	0	0	0	0	0	0	0	0	0	0	0	0	0	0	0	0	0	0	0	0	0	0	0	0	0	0	0	0	0	0	0	0	0	0	0	0	98.64	FALSE	FALSE	FALSE	301	0.015
ARHGAP35p.Val381Phe	ARHGAP35	0.01473230296412353	0.01039717196922437	0	0.041642619959699	NA	NA	NA	NA	NA	NA	0.003681968407748298	0.009597850081581726	Phe	Val	FALSE	1	2	0	0	0	0	0	0	1	0	0	0	0	0	0	0	0	1	0	0	0	0	0	0	0	0	0	0	0	0	0	0	0	0	0	0	0	0	0	0	0	0	0	0	0	0	0	0	0	0	0	0	0	0	0	0	0	0	0	0	0	0	0	0	0	0	0	37.05	TRUE	FALSE	FALSE	301	0.015
LRRC31p.Leu261Phe	LRRC31	0.01473230296412353	0.01039717196922437	0	0.041642619959699	NA	NA	NA	NA	NA	NA	0.003681968407748298	0.009597850081581726	Phe	Leu	FALSE	NA	2	0	0	0	0	0	0	1	0	0	0	0	0	0	0	0	1	0	0	0	0	0	0	0	0	0	0	0	0	0	0	0	0	0	0	0	0	0	0	0	0	0	0	0	0	0	0	0	0	0	0	0	0	0	0	0	0	0	0	0	0	0	0	0	0	0	37.11	FALSE	FALSE	FALSE	301	0.015
ABCB1p.Val907Ile	ABCB1	0.0147322940145035	0.01039717196922437	0	0.041642594662526	NA	NA	NA	NA	NA	NA	0.003681968407748298	0.009597850081581726	Ile	Val	FALSE	NA	2	0	0	0	0	0	0	1	0	0	0	0	0	0	0	0	1	0	0	0	0	0	0	0	0	0	0	0	0	0	0	0	0	0	0	0	0	0	0	0	0	0	0	0	0	0	0	0	0	0	0	0	0	0	0	0	0	0	0	0	0	0	0	0	0	0	36.54	FALSE	FALSE	FALSE	301	0.015
AGRPp.Arg48Trp	AGRP	0.0147322940145035	0.01039717196922437	0	0.041642594662526	NA	NA	NA	NA	NA	NA	0.003681968407748298	0.009597850081581726	Trp	Arg	FALSE	NA	2	0	0	0	0	0	0	1	0	0	0	0	0	0	0	0	1	0	0	0	0	0	0	0	0	0	0	0	0	0	0	0	0	0	0	0	0	0	0	0	0	0	0	0	0	0	0	0	0	0	0	0	0	0	0	0	0	0	0	0	0	0	0	0	0	0	37.64	FALSE	FALSE	FALSE	301	0.015
AKAP13p.Pro9Leu	AKAP13	0.0147322940145035	0.01039717196922437	0	0.041642594662526	NA	NA	NA	NA	NA	NA	0.003681968407748298	0.009597850081581726	Leu	Pro	FALSE	NA	2	0	0	0	0	0	0	1	0	0	0	0	0	0	0	0	1	0	0	0	0	0	0	0	0	0	0	0	0	0	0	0	0	0	0	0	0	0	0	0	0	0	0	0	0	0	0	0	0	0	0	0	0	0	0	0	0	0	0	0	0	0	0	0	0	0	36.83	FALSE	FALSE	FALSE	301	0.015
ANK2p.His2742Tyr	ANK2	0.0147322940145035	0.01039717196922437	0	0.041642594662526	NA	NA	NA	NA	NA	NA	0.003681968407748298	0.009597850081581726	Tyr	His	TRUE	NA	2	0	0	0	0	0	0	1	0	0	0	0	0	0	0	0	1	0	0	0	0	0	0	0	0	0	0	0	0	0	0	0	0	0	0	0	0	0	0	0	0	0	0	0	0	0	0	0	0	0	0	0	0	0	0	0	0	0	0	0	0	0	0	0	0	0	36.86	FALSE	FALSE	FALSE	301	0.015
AP3M2p.Val69Met	AP3M2	0.0147322940145035	0.01039717196922437	0	0.041642594662526	NA	NA	NA	NA	NA	NA	0.003681968407748298	0.009597850081581726	Met	Val	FALSE	NA	2	0	0	0	0	0	0	1	0	0	0	0	0	0	0	0	1	0	0	0	0	0	0	0	0	0	0	0	0	0	0	0	0	0	0	0	0	0	0	0	0	0	0	0	0	0	0	0	0	0	0	0	0	0	0	0	0	0	0	0	0	0	0	0	0	0	36.46	FALSE	FALSE	FALSE	301	0.015
ASTN1p.Arg214Gln	ASTN1	0.0147322940145035	0.01039717196922437	0	0.04419688204351	NA	NA	NA	NA	NA	NA	0.003681968407748298	0.009597850081581726	Gln	Arg	FALSE	NA	2	0	0	0	0	0	0	1	0	0	0	0	0	0	0	0	1	0	0	0	0	0	0	0	0	0	0	0	0	0	0	0	0	0	0	0	0	0	0	0	0	0	0	0	0	0	0	0	0	0	0	0	0	0	0	0	0	0	0	0	0	0	0	0	0	0	36.69	FALSE	FALSE	FALSE	301	0.015
ASXL2p.Arg1075Trp	ASXL2	0.0147322940145035	0.01039717196922437	0	0.041642594662526	NA	NA	NA	NA	NA	NA	0.003681968407748298	0.009597850081581726	Trp	Arg	FALSE	2	2	0	0	0	0	0	0	1	0	0	0	0	0	0	0	0	1	0	0	0	0	0	0	0	0	0	0	0	0	0	0	0	0	0	0	0	0	0	0	0	0	0	0	0	0	0	0	0	0	0	0	0	0	0	0	0	0	0	0	0	0	0	0	0	0	0	37.53	FALSE	FALSE	FALSE	301	0.015
BBS4p.Ala393Thr	BBS4	0.0147322940145035	0.01039717196922437	0	0.04419688204351	NA	NA	NA	NA	NA	NA	0.003681968407748298	0.009597850081581726	Thr	Ala	TRUE	NA	2	0	0	0	0	0	0	1	0	0	0	0	0	0	0	0	1	0	0	0	0	0	0	0	0	0	0	0	0	0	0	0	0	0	0	0	0	0	0	0	0	0	0	0	0	0	0	0	0	0	0	0	0	0	0	0	0	0	0	0	0	0	0	0	0	0	36.69	FALSE	FALSE	FALSE	301	0.015
C10ORF128p.Leu71Met	C10ORF128	0.0147322940145035	0.01039717196922437	0	0.041642594662526	NA	NA	NA	NA	NA	NA	0.003681968407748298	0.009597850081581726	Met	Leu	FALSE	NA	2	0	0	0	0	0	0	1	0	0	0	0	0	0	0	0	1	0	0	0	0	0	0	0	0	0	0	0	0	0	0	0	0	0	0	0	0	0	0	0	0	0	0	0	0	0	0	0	0	0	0	0	0	0	0	0	0	0	0	0	0	0	0	0	0	0	36.66	FALSE	FALSE	FALSE	301	0.015
C10ORF53p.Gly124Arg	C10ORF53	0.0147322940145035	0.01039717196922437	0	0.041706451847049	NA	NA	NA	NA	NA	NA	0.003681968407748298	0.009597850081581726	Arg	Gly	TRUE	NA	2	0	0	0	0	0	0	1	0	0	0	0	0	0	0	0	1	0	0	0	0	0	0	0	0	0	0	0	0	0	0	0	0	0	0	0	0	0	0	0	0	0	0	0	0	0	0	0	0	0	0	0	0	0	0	0	0	0	0	0	0	0	0	0	0	0	36.05	FALSE	FALSE	FALSE	301	0.015
C1ORF173p.Cys1302Ter	C1ORF173	0.0147322940145035	0.01039717196922437	0	0.041642594662526	NA	NA	NA	NA	NA	NA	0.003681968407748298	0.009597850081581726	Ter	Cys	FALSE	NA	2	0	0	0	0	0	0	1	0	0	0	0	0	0	0	0	1	0	0	0	0	0	0	0	0	0	0	0	0	0	0	0	0	0	0	0	0	0	0	0	0	0	0	0	0	0	0	0	0	0	0	0	0	0	0	0	0	0	0	0	0	0	0	0	0	0	35.84	FALSE	FALSE	FALSE	301	0.015
CACNA1Ep.Ala1450Thr	CACNA1E	0.0147322940145035	0.01039717196922437	0	0.041642594662526	NA	NA	NA	NA	NA	NA	0.003681968407748298	0.009597850081581726	Thr	Ala	TRUE	NA	2	0	0	0	0	0	0	1	0	0	0	0	0	0	0	0	1	0	0	0	0	0	0	0	0	0	0	0	0	0	0	0	0	0	0	0	0	0	0	0	0	0	0	0	0	0	0	0	0	0	0	0	0	0	0	0	0	0	0	0	0	0	0	0	0	0	37.22	FALSE	FALSE	FALSE	301	0.015
CACNB4p.Arg70Trp	CACNB4	0.0147322940145035	0.01039717196922437	0	0.041642594662526	NA	NA	NA	NA	NA	NA	0.003681968407748298	0.009597850081581726	Trp	Arg	FALSE	NA	2	0	0	0	0	0	0	1	0	0	0	0	0	0	0	0	1	0	0	0	0	0	0	0	0	0	0	0	0	0	0	0	0	0	0	0	0	0	0	0	0	0	0	0	0	0	0	0	0	0	0	0	0	0	0	0	0	0	0	0	0	0	0	0	0	0	37.02	FALSE	FALSE	FALSE	301	0.015
CAPN12p.Arg672His	CAPN12	0.0147322940145035	0.01039717196922437	0	0.041642594662526	NA	NA	NA	NA	NA	NA	0.003681968407748298	0.009597850081581726	His	Arg	TRUE	NA	2	0	0	0	0	0	0	1	0	0	0	0	0	0	0	0	1	0	0	0	0	0	0	0	0	0	0	0	0	0	0	0	0	0	0	0	0	0	0	0	0	0	0	0	0	0	0	0	0	0	0	0	0	0	0	0	0	0	0	0	0	0	0	0	0	0	36.97	FALSE	FALSE	FALSE	301	0.015
CD22p.Ser562Thr	CD22	0.0147322940145035	0.01039717196922437	0	0.041642594662526	NA	NA	NA	NA	NA	NA	0.003681968407748298	0.009597850081581726	Thr	Ser	TRUE	NA	2	0	0	0	0	0	0	1	0	0	0	0	0	0	0	0	1	0	0	0	0	0	0	0	0	0	0	0	0	0	0	0	0	0	0	0	0	0	0	0	0	0	0	0	0	0	0	0	0	0	0	0	0	0	0	0	0	0	0	0	0	0	0	0	0	0	36.7	FALSE	FALSE	FALSE	301	0.015
CDH2p.Pro583Ser	CDH2	0.0147322940145035	0.01039717196922437	0	0.04419688204351	NA	NA	NA	NA	NA	NA	0.003681968407748298	0.009597850081581726	Ser	Pro	TRUE	NA	2	0	0	0	0	0	0	1	0	0	0	0	0	0	0	0	1	0	0	0	0	0	0	0	0	0	0	0	0	0	0	0	0	0	0	0	0	0	0	0	0	0	0	0	0	0	0	0	0	0	0	0	0	0	0	0	0	0	0	0	0	0	0	0	0	0	36.46	FALSE	FALSE	FALSE	301	0.015
CLDN9p.Asp110Gly	CLDN9	0.0147322940145035	0.01039717196922437	0	0.041642594662526	NA	NA	NA	NA	NA	NA	0.003681968407748298	0.009597850081581726	Gly	Asp	FALSE	NA	2	0	0	0	0	0	0	1	0	0	0	0	0	0	0	0	1	0	0	0	0	0	0	0	0	0	0	0	0	0	0	0	0	0	0	0	0	0	0	0	0	0	0	0	0	0	0	0	0	0	0	0	0	0	0	0	0	0	0	0	0	0	0	0	0	0	37	FALSE	FALSE	FALSE	301	0.015
CNGA4p.Arg87Cys	CNGA4	0.0147322940145035	0.01039717196922437	0	0.041642594662526	NA	NA	NA	NA	NA	NA	0.003681968407748298	0.009597850081581726	Cys	Arg	TRUE	NA	2	0	0	0	0	0	0	1	0	0	0	0	0	0	0	0	1	0	0	0	0	0	0	0	0	0	0	0	0	0	0	0	0	0	0	0	0	0	0	0	0	0	0	0	0	0	0	0	0	0	0	0	0	0	0	0	0	0	0	0	0	0	0	0	0	0	36.81	FALSE	FALSE	FALSE	301	0.015
CPA4p.Tyr230Cys	CPA4	0.0147322940145035	0.01039717196922437	0	0.041642594662526	NA	NA	NA	NA	NA	NA	0.003681968407748298	0.009597850081581726	Cys	Tyr	TRUE	NA	2	0	0	0	0	0	0	1	0	0	0	0	0	0	0	0	1	0	0	0	0	0	0	0	0	0	0	0	0	0	0	0	0	0	0	0	0	0	0	0	0	0	0	0	0	0	0	0	0	0	0	0	0	0	0	0	0	0	0	0	0	0	0	0	0	0	36.63	FALSE	FALSE	FALSE	301	0.015
CPNE4p.Gln53His	CPNE4	0.0147322940145035	0.01039717196922437	0	0.041642594662526	NA	NA	NA	NA	NA	NA	0.003681968407748298	0.009597850081581726	His	Gln	TRUE	NA	2	0	0	0	0	0	0	1	0	0	0	0	0	0	0	0	1	0	0	0	0	0	0	0	0	0	0	0	0	0	0	0	0	0	0	0	0	0	0	0	0	0	0	0	0	0	0	0	0	0	0	0	0	0	0	0	0	0	0	0	0	0	0	0	0	0	37.39	FALSE	FALSE	FALSE	301	0.015
CRISPLD1p.Arg6Trp	CRISPLD1	0.0147322940145035	0.01039717196922437	0	0.041642594662526	NA	NA	NA	NA	NA	NA	0.003681968407748298	0.009597850081581726	Trp	Arg	FALSE	NA	2	0	0	0	0	0	0	1	0	0	0	0	0	0	0	0	1	0	0	0	0	0	0	0	0	0	0	0	0	0	0	0	0	0	0	0	0	0	0	0	0	0	0	0	0	0	0	0	0	0	0	0	0	0	0	0	0	0	0	0	0	0	0	0	0	0	36.69	FALSE	FALSE	FALSE	301	0.015
CSMD1p.Gln2583His	CSMD1	0.0147322940145035	0.01039717196922437	0	0.041642594662526	NA	NA	NA	NA	NA	NA	0.003681968407748298	0.009597850081581726	His	Gln	TRUE	NA	2	0	0	0	0	0	0	1	0	0	0	0	0	0	0	0	1	0	0	0	0	0	0	0	0	0	0	0	0	0	0	0	0	0	0	0	0	0	0	0	0	0	0	0	0	0	0	0	0	0	0	0	0	0	0	0	0	0	0	0	0	0	0	0	0	0	37.09	FALSE	FALSE	FALSE	301	0.015
CSMD3p.Gly3387Trp	CSMD3	0.0147322940145035	0.01039717196922437	0	0.04419688204351	NA	NA	NA	NA	NA	NA	0.003681968407748298	0.009597850081581726	Trp	Gly	FALSE	2	2	0	0	0	0	0	0	1	0	0	0	0	0	0	0	0	1	0	0	0	0	0	0	0	0	0	0	0	0	0	0	0	0	0	0	0	0	0	0	0	0	0	0	0	0	0	0	0	0	0	0	0	0	0	0	0	0	0	0	0	0	0	0	0	0	0	36.67	FALSE	FALSE	FALSE	301	0.015
DNAI2p.Pro572Ser	DNAI2	0.0147322940145035	0.01039717196922437	0	0.041642594662526	NA	NA	NA	NA	NA	NA	0.003681968407748298	0.009597850081581726	Ser	Pro	TRUE	NA	2	0	0	0	0	0	0	1	0	0	0	0	0	0	0	0	1	0	0	0	0	0	0	0	0	0	0	0	0	0	0	0	0	0	0	0	0	0	0	0	0	0	0	0	0	0	0	0	0	0	0	0	0	0	0	0	0	0	0	0	0	0	0	0	0	0	37.08	FALSE	FALSE	FALSE	301	0.015
DNMT3Bp.Arg97Cys	DNMT3B	0.0147322940145035	0.01039717196922437	0	0.041642594662526	NA	NA	NA	NA	NA	NA	0.003681968407748298	0.009597850081581726	Cys	Arg	TRUE	NA	2	0	0	0	0	0	0	1	0	0	0	0	0	0	0	0	1	0	0	0	0	0	0	0	0	0	0	0	0	0	0	0	0	0	0	0	0	0	0	0	0	0	0	0	0	0	0	0	0	0	0	0	0	0	0	0	0	0	0	0	0	0	0	0	0	0	35.95	FALSE	FALSE	FALSE	301	0.015
DOCK2p.Arg1144Gln	DOCK2	0.0147322940145035	0.01039717196922437	0	0.041642594662526	NA	NA	NA	NA	NA	NA	0.003681968407748298	0.009597850081581726	Gln	Arg	FALSE	NA	2	0	0	0	0	0	0	1	0	0	0	0	0	0	0	0	1	0	0	0	0	0	0	0	0	0	0	0	0	0	0	0	0	0	0	0	0	0	0	0	0	0	0	0	0	0	0	0	0	0	0	0	0	0	0	0	0	0	0	0	0	0	0	0	0	0	37.14	FALSE	FALSE	FALSE	301	0.015
DPYSL5p.Val132Met	DPYSL5	0.0147322940145035	0.01039717196922437	0	0.041642594662526	NA	NA	NA	NA	NA	NA	0.003681968407748298	0.009597850081581726	Met	Val	FALSE	NA	2	0	0	0	0	0	0	1	0	0	0	0	0	0	0	0	1	0	0	0	0	0	0	0	0	0	0	0	0	0	0	0	0	0	0	0	0	0	0	0	0	0	0	0	0	0	0	0	0	0	0	0	0	0	0	0	0	0	0	0	0	0	0	0	0	0	36.6	FALSE	FALSE	FALSE	301	0.015
DSCAML1p.Arg1610His	DSCAML1	0.0147322940145035	0.01039717196922437	0	0.041642594662526	NA	NA	NA	NA	NA	NA	0.003681968407748298	0.009597850081581726	His	Arg	TRUE	NA	2	0	0	0	0	0	0	1	0	0	0	0	0	0	0	0	1	0	0	0	0	0	0	0	0	0	0	0	0	0	0	0	0	0	0	0	0	0	0	0	0	0	0	0	0	0	0	0	0	0	0	0	0	0	0	0	0	0	0	0	0	0	0	0	0	0	37.7	FALSE	FALSE	FALSE	301	0.015
FNDC1p.Val597Ile	FNDC1	0.0147322940145035	0.01039717196922437	0	0.04419688204351	NA	NA	NA	NA	NA	NA	0.003681968407748298	0.009597850081581726	Ile	Val	FALSE	NA	2	0	0	0	0	0	0	1	0	0	0	0	0	0	0	0	1	0	0	0	0	0	0	0	0	0	0	0	0	0	0	0	0	0	0	0	0	0	0	0	0	0	0	0	0	0	0	0	0	0	0	0	0	0	0	0	0	0	0	0	0	0	0	0	0	0	36.82	FALSE	FALSE	FALSE	301	0.015
FRMD1p.Arg63Gln	FRMD1	0.0147322940145035	0.01039717196922437	0	0.041642594662526	NA	NA	NA	NA	NA	NA	0.003681968407748298	0.009597850081581726	Gln	Arg	FALSE	NA	2	0	0	0	0	0	0	1	0	0	0	0	0	0	0	0	1	0	0	0	0	0	0	0	0	0	0	0	0	0	0	0	0	0	0	0	0	0	0	0	0	0	0	0	0	0	0	0	0	0	0	0	0	0	0	0	0	0	0	0	0	0	0	0	0	0	36.75	FALSE	FALSE	FALSE	301	0.015
GAB4p.Leu67Met	GAB4	0.0147322940145035	0.01039717196922437	0	0.041642594662526	NA	NA	NA	NA	NA	NA	0.003681968407748298	0.009597850081581726	Met	Leu	FALSE	NA	2	0	0	0	0	0	0	1	0	0	0	0	0	0	0	0	1	0	0	0	0	0	0	0	0	0	0	0	0	0	0	0	0	0	0	0	0	0	0	0	0	0	0	0	0	0	0	0	0	0	0	0	0	0	0	0	0	0	0	0	0	0	0	0	0	0	36.51	FALSE	FALSE	FALSE	301	0.015
GALR2p.Asp341Asn	GALR2	0.0147322940145035	0.01039717196922437	0	0.041642594662526	NA	NA	NA	NA	NA	NA	0.003681968407748298	0.009597850081581726	Asn	Asp	FALSE	NA	2	0	0	0	0	0	0	1	0	0	0	0	0	0	0	0	1	0	0	0	0	0	0	0	0	0	0	0	0	0	0	0	0	0	0	0	0	0	0	0	0	0	0	0	0	0	0	0	0	0	0	0	0	0	0	0	0	0	0	0	0	0	0	0	0	0	36.87	FALSE	FALSE	FALSE	301	0.015
GBP5p.Glu439Asp	GBP5	0.0147322940145035	0.01039717196922437	0	0.041642594662526	NA	NA	NA	NA	NA	NA	0.003681968407748298	0.009597850081581726	Asp	Glu	FALSE	NA	2	0	0	0	0	0	0	1	0	0	0	0	0	0	0	0	1	0	0	0	0	0	0	0	0	0	0	0	0	0	0	0	0	0	0	0	0	0	0	0	0	0	0	0	0	0	0	0	0	0	0	0	0	0	0	0	0	0	0	0	0	0	0	0	0	0	36.45	FALSE	FALSE	FALSE	301	0.015
GRIK1p.Val343Ile	GRIK1	0.0147322940145035	0.01039717196922437	0	0.041642594662526	NA	NA	NA	NA	NA	NA	0.003681968407748298	0.009597850081581726	Ile	Val	FALSE	NA	2	0	0	0	0	0	0	1	0	0	0	0	0	0	0	0	1	0	0	0	0	0	0	0	0	0	0	0	0	0	0	0	0	0	0	0	0	0	0	0	0	0	0	0	0	0	0	0	0	0	0	0	0	0	0	0	0	0	0	0	0	0	0	0	0	0	36.53	FALSE	FALSE	FALSE	301	0.015
GRIK4p.Arg180Gln	GRIK4	0.0147322940145035	0.01039717196922437	0	0.041642594662526	NA	NA	NA	NA	NA	NA	0.003681968407748298	0.009597850081581726	Gln	Arg	FALSE	NA	2	0	0	0	0	0	0	1	0	0	0	0	0	0	0	0	1	0	0	0	0	0	0	0	0	0	0	0	0	0	0	0	0	0	0	0	0	0	0	0	0	0	0	0	0	0	0	0	0	0	0	0	0	0	0	0	0	0	0	0	0	0	0	0	0	0	37.17	FALSE	FALSE	FALSE	301	0.015
GRM1p.Thr232Met	GRM1	0.0147322940145035	0.01039717196922437	0	0.041642594662526	NA	NA	NA	NA	NA	NA	0.003681968407748298	0.009597850081581726	Met	Thr	FALSE	NA	2	0	0	0	0	0	0	1	0	0	0	0	0	0	0	0	1	0	0	0	0	0	0	0	0	0	0	0	0	0	0	0	0	0	0	0	0	0	0	0	0	0	0	0	0	0	0	0	0	0	0	0	0	0	0	0	0	0	0	0	0	0	0	0	0	0	36.75	FALSE	FALSE	FALSE	301	0.015
GRM7p.Arg9His	GRM7	0.0147322940145035	0.01039717196922437	0	0.041706451847049	NA	NA	NA	NA	NA	NA	0.003681968407748298	0.009597850081581726	His	Arg	TRUE	NA	2	0	0	0	0	0	0	1	0	0	0	0	0	0	0	0	1	0	0	0	0	0	0	0	0	0	0	0	0	0	0	0	0	0	0	0	0	0	0	0	0	0	0	0	0	0	0	0	0	0	0	0	0	0	0	0	0	0	0	0	0	0	0	0	0	0	36.97	FALSE	FALSE	FALSE	301	0.015
HEATR5Bp.Pro990His	HEATR5B	0.0147322940145035	0.01039717196922437	0	0.04419688204351	NA	NA	NA	NA	NA	NA	0.003681968407748298	0.009597850081581726	His	Pro	TRUE	NA	2	0	0	0	0	0	0	1	0	0	0	0	0	0	0	0	1	0	0	0	0	0	0	0	0	0	0	0	0	0	0	0	0	0	0	0	0	0	0	0	0	0	0	0	0	0	0	0	0	0	0	0	0	0	0	0	0	0	0	0	0	0	0	0	0	0	36.6	FALSE	FALSE	FALSE	301	0.015
HERC1p.Arg4275Cys	HERC1	0.0147322940145035	0.01039717196922437	0	0.04419688204351	NA	NA	NA	NA	NA	NA	0.003681968407748298	0.009597850081581726	Cys	Arg	TRUE	NA	2	0	0	0	0	0	0	1	0	0	0	0	0	0	0	0	1	0	0	0	0	0	0	0	0	0	0	0	0	0	0	0	0	0	0	0	0	0	0	0	0	0	0	0	0	0	0	0	0	0	0	0	0	0	0	0	0	0	0	0	0	0	0	0	0	0	36.75	FALSE	FALSE	FALSE	301	0.015
HIF1Ap.Arg754Cys	HIF1A	0.0147322940145035	0.01039717196922437	0	0.041642594662526	NA	NA	NA	NA	NA	NA	0.003681968407748298	0.009597850081581726	Cys	Arg	TRUE	1	2	0	0	0	0	0	0	1	0	0	0	0	0	0	0	0	1	0	0	0	0	0	0	0	0	0	0	0	0	0	0	0	0	0	0	0	0	0	0	0	0	0	0	0	0	0	0	0	0	0	0	0	0	0	0	0	0	0	0	0	0	0	0	0	0	0	36.96	FALSE	FALSE	FALSE	301	0.015
IRAK1p.Arg315Gln	IRAK1	0.0147322940145035	0.01039717196922437	0	0.04419688204351	NA	NA	NA	NA	NA	NA	0.003681968407748298	0.009597850081581726	Gln	Arg	FALSE	NA	2	0	0	0	0	0	0	1	0	0	0	0	0	0	0	0	1	0	0	0	0	0	0	0	0	0	0	0	0	0	0	0	0	0	0	0	0	0	0	0	0	0	0	0	0	0	0	0	0	0	0	0	0	0	0	0	0	0	0	0	0	0	0	0	0	0	36.34	FALSE	FALSE	FALSE	301	0.015
KCNA5p.Arg415His	KCNA5	0.0147322940145035	0.01039717196922437	0	0.041642594662526	NA	NA	NA	NA	NA	NA	0.003681968407748298	0.009597850081581726	His	Arg	TRUE	NA	2	0	0	0	0	0	0	1	0	0	0	0	0	0	0	0	1	0	0	0	0	0	0	0	0	0	0	0	0	0	0	0	0	0	0	0	0	0	0	0	0	0	0	0	0	0	0	0	0	0	0	0	0	0	0	0	0	0	0	0	0	0	0	0	0	0	36.48	FALSE	FALSE	FALSE	301	0.015
KCNF1p.Ala388Thr	KCNF1	0.0147322940145035	0.01039717196922437	0	0.041642594662526	NA	NA	NA	NA	NA	NA	0.003681968407748298	0.009597850081581726	Thr	Ala	TRUE	NA	2	0	0	0	0	0	0	1	0	0	0	0	0	0	0	0	1	0	0	0	0	0	0	0	0	0	0	0	0	0	0	0	0	0	0	0	0	0	0	0	0	0	0	0	0	0	0	0	0	0	0	0	0	0	0	0	0	0	0	0	0	0	0	0	0	0	36.61	FALSE	FALSE	FALSE	301	0.015
KCNK10p.Ser156Ile	KCNK10	0.0147322940145035	0.01039717196922437	0	0.041642594662526	NA	NA	NA	NA	NA	NA	0.003681968407748298	0.009597850081581726	Ile	Ser	FALSE	NA	2	0	0	0	0	0	0	1	0	0	0	0	0	0	0	0	1	0	0	0	0	0	0	0	0	0	0	0	0	0	0	0	0	0	0	0	0	0	0	0	0	0	0	0	0	0	0	0	0	0	0	0	0	0	0	0	0	0	0	0	0	0	0	0	0	0	37.47	FALSE	FALSE	FALSE	301	0.015
KCNK16p.Arg160His	KCNK16	0.0147322940145035	0.01039717196922437	0	0.04419688204351	NA	NA	NA	NA	NA	NA	0.003681968407748298	0.009597850081581726	His	Arg	TRUE	NA	2	0	0	0	0	0	0	1	0	0	0	0	0	0	0	0	1	0	0	0	0	0	0	0	0	0	0	0	0	0	0	0	0	0	0	0	0	0	0	0	0	0	0	0	0	0	0	0	0	0	0	0	0	0	0	0	0	0	0	0	0	0	0	0	0	0	36.86	FALSE	FALSE	FALSE	301	0.015
KCNQ4p.Tyr88Cys	KCNQ4	0.0147322940145035	0.01039717196922437	0	0.041642594662526	NA	NA	NA	NA	NA	NA	0.003681968407748298	0.009597850081581726	Cys	Tyr	TRUE	NA	2	0	0	0	0	0	0	1	0	0	0	0	0	0	0	0	1	0	0	0	0	0	0	0	0	0	0	0	0	0	0	0	0	0	0	0	0	0	0	0	0	0	0	0	0	0	0	0	0	0	0	0	0	0	0	0	0	0	0	0	0	0	0	0	0	0	36.19	FALSE	FALSE	FALSE	301	0.015
KIDINS220p.Ala1576Val	KIDINS220	0.0147322940145035	0.01039717196922437	0	0.04419688204351	NA	NA	NA	NA	NA	NA	0.003681968407748298	0.009597850081581726	Val	Ala	FALSE	NA	2	0	0	0	0	0	0	1	0	0	0	0	0	0	0	0	1	0	0	0	0	0	0	0	0	0	0	0	0	0	0	0	0	0	0	0	0	0	0	0	0	0	0	0	0	0	0	0	0	0	0	0	0	0	0	0	0	0	0	0	0	0	0	0	0	0	36.13	FALSE	FALSE	FALSE	301	0.015
LRP10p.Arg554Ter	LRP10	0.0147322940145035	0.01039717196922437	0	0.041642594662526	NA	NA	NA	NA	NA	NA	0.003681968407748298	0.009597850081581726	Ter	Arg	FALSE	NA	2	0	0	0	0	0	0	1	0	0	0	0	0	0	0	0	1	0	0	0	0	0	0	0	0	0	0	0	0	0	0	0	0	0	0	0	0	0	0	0	0	0	0	0	0	0	0	0	0	0	0	0	0	0	0	0	0	0	0	0	0	0	0	0	0	0	36.24	FALSE	FALSE	FALSE	301	0.015
MAGEA8p.Trp253Cys	MAGEA8	0.0147322940145035	0.01039717196922437	0	0.041642594662526	NA	NA	NA	NA	NA	NA	0.003681968407748298	0.009597850081581726	Cys	Trp	TRUE	NA	2	0	0	0	0	0	0	1	0	0	0	0	0	0	0	0	1	0	0	0	0	0	0	0	0	0	0	0	0	0	0	0	0	0	0	0	0	0	0	0	0	0	0	0	0	0	0	0	0	0	0	0	0	0	0	0	0	0	0	0	0	0	0	0	0	0	36.46	FALSE	FALSE	FALSE	301	0.015
MAGEC1p.Gln664His	MAGEC1	0.0147322940145035	0.01039717196922437	0	0.04419688204351	NA	NA	NA	NA	NA	NA	0.003681968407748298	0.009597850081581726	His	Gln	TRUE	NA	2	0	0	0	0	0	0	1	0	0	0	0	0	0	0	0	1	0	0	0	0	0	0	0	0	0	0	0	0	0	0	0	0	0	0	0	0	0	0	0	0	0	0	0	0	0	0	0	0	0	0	0	0	0	0	0	0	0	0	0	0	0	0	0	0	0	36.3	FALSE	FALSE	FALSE	301	0.015
MAPK9p.Ala193Val	MAPK9	0.0147322940145035	0.01039717196922437	0	0.041642594662526	NA	NA	NA	NA	NA	NA	0.003681968407748298	0.009597850081581726	Val	Ala	FALSE	NA	2	0	0	0	0	0	0	1	0	0	0	0	0	0	0	0	1	0	0	0	0	0	0	0	0	0	0	0	0	0	0	0	0	0	0	0	0	0	0	0	0	0	0	0	0	0	0	0	0	0	0	0	0	0	0	0	0	0	0	0	0	0	0	0	0	0	36.07	FALSE	FALSE	FALSE	301	0.015
MFSD11p.Phe404Leu	MFSD11	0.0147322940145035	0.01039717196922437	0	0.041642594662526	NA	NA	NA	NA	NA	NA	0.003681968407748298	0.009597850081581726	Leu	Phe	FALSE	NA	2	0	0	0	0	0	0	1	0	0	0	0	0	0	0	0	1	0	0	0	0	0	0	0	0	0	0	0	0	0	0	0	0	0	0	0	0	0	0	0	0	0	0	0	0	0	0	0	0	0	0	0	0	0	0	0	0	0	0	0	0	0	0	0	0	0	36.46	FALSE	FALSE	FALSE	301	0.015
MICBp.Arg181Cys	MICB	0.0147322940145035	0.01039717196922437	0	0.041642594662526	NA	NA	NA	NA	NA	NA	0.003681968407748298	0.009597850081581726	Cys	Arg	TRUE	NA	2	0	0	0	0	0	0	1	0	0	0	0	0	0	0	0	1	0	0	0	0	0	0	0	0	0	0	0	0	0	0	0	0	0	0	0	0	0	0	0	0	0	0	0	0	0	0	0	0	0	0	0	0	0	0	0	0	0	0	0	0	0	0	0	0	0	36.47	FALSE	FALSE	FALSE	301	0.015
NISCHp.Arg186Cys	NISCH	0.0147322940145035	0.01039717196922437	0	0.041642594662526	NA	NA	NA	NA	NA	NA	0.003681968407748298	0.009597850081581726	Cys	Arg	TRUE	NA	2	0	0	0	0	0	0	1	0	0	0	0	0	0	0	0	1	0	0	0	0	0	0	0	0	0	0	0	0	0	0	0	0	0	0	0	0	0	0	0	0	0	0	0	0	0	0	0	0	0	0	0	0	0	0	0	0	0	0	0	0	0	0	0	0	0	36.28	FALSE	FALSE	FALSE	301	0.015
NLGN4Xp.Lys35Asn	NLGN4X	0.0147322940145035	0.01039717196922437	0	0.04419688204351	NA	NA	NA	NA	NA	NA	0.003681968407748298	0.009597850081581726	Asn	Lys	FALSE	NA	2	0	0	0	0	0	0	1	0	0	0	0	0	0	0	0	1	0	0	0	0	0	0	0	0	0	0	0	0	0	0	0	0	0	0	0	0	0	0	0	0	0	0	0	0	0	0	0	0	0	0	0	0	0	0	0	0	0	0	0	0	0	0	0	0	0	36.43	FALSE	FALSE	FALSE	301	0.015
NOD2p.Glu205Ter	NOD2	0.0147322940145035	0.01039717196922437	0	0.041642594662526	NA	NA	NA	NA	NA	NA	0.003681968407748298	0.009597850081581726	Ter	Glu	FALSE	NA	2	0	0	0	0	0	0	1	0	0	0	0	0	0	0	0	1	0	0	0	0	0	0	0	0	0	0	0	0	0	0	0	0	0	0	0	0	0	0	0	0	0	0	0	0	0	0	0	0	0	0	0	0	0	0	0	0	0	0	0	0	0	0	0	0	0	36.46	FALSE	FALSE	FALSE	301	0.015
NOS2p.Arg584Trp	NOS2	0.0147322940145035	0.01039717196922437	0	0.04419688204351	NA	NA	NA	NA	NA	NA	0.003681968407748298	0.009597850081581726	Trp	Arg	FALSE	NA	2	0	0	0	0	0	0	1	0	0	0	0	0	0	0	0	1	0	0	0	0	0	0	0	0	0	0	0	0	0	0	0	0	0	0	0	0	0	0	0	0	0	0	0	0	0	0	0	0	0	0	0	0	0	0	0	0	0	0	0	0	0	0	0	0	0	36.34	FALSE	FALSE	FALSE	301	0.015
NRG3p.Arg163Leu	NRG3	0.0147322940145035	0.01039717196922437	0	0.041642594662526	NA	NA	NA	NA	NA	NA	0.003681968407748298	0.009597850081581726	Leu	Arg	FALSE	NA	2	0	0	0	0	0	0	1	0	0	0	0	0	0	0	0	1	0	0	0	0	0	0	0	0	0	0	0	0	0	0	0	0	0	0	0	0	0	0	0	0	0	0	0	0	0	0	0	0	0	0	0	0	0	0	0	0	0	0	0	0	0	0	0	0	0	37.01	FALSE	FALSE	FALSE	301	0.015
NRXN1p.Gly65Ser	NRXN1	0.0147322940145035	0.01039717196922437	0	0.041642594662526	NA	NA	NA	NA	NA	NA	0.003681968407748298	0.009597850081581726	Ser	Gly	TRUE	NA	2	0	0	0	0	0	0	1	0	0	0	0	0	0	0	0	1	0	0	0	0	0	0	0	0	0	0	0	0	0	0	0	0	0	0	0	0	0	0	0	0	0	0	0	0	0	0	0	0	0	0	0	0	0	0	0	0	0	0	0	0	0	0	0	0	0	36.95	FALSE	FALSE	FALSE	301	0.015
OR51B5p.Met32Ile	OR51B5	0.0147322940145035	0.01039717196922437	0	0.041642594662526	NA	NA	NA	NA	NA	NA	0.003681968407748298	0.009597850081581726	Ile	Met	FALSE	NA	2	0	0	0	0	0	0	1	0	0	0	0	0	0	0	0	1	0	0	0	0	0	0	0	0	0	0	0	0	0	0	0	0	0	0	0	0	0	0	0	0	0	0	0	0	0	0	0	0	0	0	0	0	0	0	0	0	0	0	0	0	0	0	0	0	0	36.22	FALSE	FALSE	FALSE	301	0.015
PAPPA2p.Val1725Ile	PAPPA2	0.0147322940145035	0.01039717196922437	0	0.04419688204351	NA	NA	NA	NA	NA	NA	0.003681968407748298	0.009597850081581726	Ile	Val	FALSE	NA	2	0	0	0	0	0	0	1	0	0	0	0	0	0	0	0	1	0	0	0	0	0	0	0	0	0	0	0	0	0	0	0	0	0	0	0	0	0	0	0	0	0	0	0	0	0	0	0	0	0	0	0	0	0	0	0	0	0	0	0	0	0	0	0	0	0	36.58	FALSE	FALSE	FALSE	301	0.015
PCDH15p.Leu1378Ter	PCDH15	0.0147322940145035	0.01039717196922437	0	0.041642594662526	NA	NA	NA	NA	NA	NA	0.003681968407748298	0.009597850081581726	Ter	Leu	FALSE	NA	2	0	0	0	0	0	0	1	0	0	0	0	0	0	0	0	1	0	0	0	0	0	0	0	0	0	0	0	0	0	0	0	0	0	0	0	0	0	0	0	0	0	0	0	0	0	0	0	0	0	0	0	0	0	0	0	0	0	0	0	0	0	0	0	0	0	37.44	FALSE	FALSE	FALSE	301	0.015
PDE1Ap.Asp51Glu	PDE1A	0.0147322940145035	0.01039717196922437	0	0.041642594662526	NA	NA	NA	NA	NA	NA	0.003681968407748298	0.009597850081581726	Glu	Asp	FALSE	NA	2	0	0	0	0	0	0	1	0	0	0	0	0	0	0	0	1	0	0	0	0	0	0	0	0	0	0	0	0	0	0	0	0	0	0	0	0	0	0	0	0	0	0	0	0	0	0	0	0	0	0	0	0	0	0	0	0	0	0	0	0	0	0	0	0	0	36.22	FALSE	FALSE	FALSE	301	0.015
PDE5Ap.Glu119Lys	PDE5A	0.0147322940145035	0.01039717196922437	0	0.041642594662526	NA	NA	NA	NA	NA	NA	0.003681968407748298	0.009597850081581726	Lys	Glu	TRUE	NA	2	0	0	0	0	0	0	1	0	0	0	0	0	0	0	0	1	0	0	0	0	0	0	0	0	0	0	0	0	0	0	0	0	0	0	0	0	0	0	0	0	0	0	0	0	0	0	0	0	0	0	0	0	0	0	0	0	0	0	0	0	0	0	0	0	0	36.34	FALSE	FALSE	FALSE	301	0.015
PDZD2p.Arg1022Trp	PDZD2	0.0147322940145035	0.01039717196922437	0	0.041642594662526	NA	NA	NA	NA	NA	NA	0.003681968407748298	0.009597850081581726	Trp	Arg	FALSE	NA	2	0	0	0	0	0	0	1	0	0	0	0	0	0	0	0	1	0	0	0	0	0	0	0	0	0	0	0	0	0	0	0	0	0	0	0	0	0	0	0	0	0	0	0	0	0	0	0	0	0	0	0	0	0	0	0	0	0	0	0	0	0	0	0	0	0	35.76	FALSE	FALSE	FALSE	301	0.015
PGK2p.Gly338Val	PGK2	0.0147322940145035	0.01039717196922437	0	0.041642594662526	NA	NA	NA	NA	NA	NA	0.003681968407748298	0.009597850081581726	Val	Gly	FALSE	NA	2	0	0	0	0	0	0	1	0	0	0	0	0	0	0	0	1	0	0	0	0	0	0	0	0	0	0	0	0	0	0	0	0	0	0	0	0	0	0	0	0	0	0	0	0	0	0	0	0	0	0	0	0	0	0	0	0	0	0	0	0	0	0	0	0	0	37	FALSE	FALSE	FALSE	301	0.015
PHACTR3p.Val135Ala	PHACTR3	0.0147322940145035	0.01039717196922437	0	0.041642594662526	NA	NA	NA	NA	NA	NA	0.003681968407748298	0.009597850081581726	Ala	Val	FALSE	NA	2	0	0	0	0	0	0	1	0	0	0	0	0	0	0	0	1	0	0	0	0	0	0	0	0	0	0	0	0	0	0	0	0	0	0	0	0	0	0	0	0	0	0	0	0	0	0	0	0	0	0	0	0	0	0	0	0	0	0	0	0	0	0	0	0	0	36.48	FALSE	FALSE	FALSE	301	0.015
POC1Bp.Met43Val	POC1B	0.0147322940145035	0.01039717196922437	0	0.041642594662526	NA	NA	NA	NA	NA	NA	0.003681968407748298	0.009597850081581726	Val	Met	FALSE	NA	2	0	0	0	0	0	0	1	0	0	0	0	0	0	0	0	1	0	0	0	0	0	0	0	0	0	0	0	0	0	0	0	0	0	0	0	0	0	0	0	0	0	0	0	0	0	0	0	0	0	0	0	0	0	0	0	0	0	0	0	0	0	0	0	0	0	37.27	FALSE	FALSE	FALSE	301	0.015
PPFIA2p.Arg44His	PPFIA2	0.0147322940145035	0.01039717196922437	0	0.041642594662526	NA	NA	NA	NA	NA	NA	0.003681968407748298	0.009597850081581726	His	Arg	TRUE	NA	2	0	0	0	0	0	0	1	0	0	0	0	0	0	0	0	1	0	0	0	0	0	0	0	0	0	0	0	0	0	0	0	0	0	0	0	0	0	0	0	0	0	0	0	0	0	0	0	0	0	0	0	0	0	0	0	0	0	0	0	0	0	0	0	0	0	36.19	FALSE	FALSE	FALSE	301	0.015
PPM1Kp.Glu143Lys	PPM1K	0.0147322940145035	0.01039717196922437	0	0.041642594662526	NA	NA	NA	NA	NA	NA	0.003681968407748298	0.009597850081581726	Lys	Glu	TRUE	NA	2	0	0	0	0	0	0	1	0	0	0	0	0	0	0	0	1	0	0	0	0	0	0	0	0	0	0	0	0	0	0	0	0	0	0	0	0	0	0	0	0	0	0	0	0	0	0	0	0	0	0	0	0	0	0	0	0	0	0	0	0	0	0	0	0	0	36.8	FALSE	FALSE	FALSE	301	0.015
PREX1p.Arg1621Gln	PREX1	0.0147322940145035	0.01039717196922437	0	0.041642594662526	NA	NA	NA	NA	NA	NA	0.003681968407748298	0.009597850081581726	Gln	Arg	FALSE	NA	2	0	0	0	0	0	0	1	0	0	0	0	0	0	0	0	1	0	0	0	0	0	0	0	0	0	0	0	0	0	0	0	0	0	0	0	0	0	0	0	0	0	0	0	0	0	0	0	0	0	0	0	0	0	0	0	0	0	0	0	0	0	0	0	0	0	36.57	FALSE	FALSE	FALSE	301	0.015
PRKD3p.Arg256His	PRKD3	0.0147322940145035	0.01039717196922437	0	0.041642594662526	NA	NA	NA	NA	NA	NA	0.003681968407748298	0.009597850081581726	His	Arg	TRUE	NA	2	0	0	0	0	0	0	1	0	0	0	0	0	0	0	0	1	0	0	0	0	0	0	0	0	0	0	0	0	0	0	0	0	0	0	0	0	0	0	0	0	0	0	0	0	0	0	0	0	0	0	0	0	0	0	0	0	0	0	0	0	0	0	0	0	0	36.61	FALSE	FALSE	FALSE	301	0.015
PRR14p.Ala208Thr	PRR14	0.0147322940145035	0.01039717196922437	0	0.041642594662526	NA	NA	NA	NA	NA	NA	0.003681968407748298	0.009597850081581726	Thr	Ala	TRUE	NA	2	0	0	0	0	0	0	1	0	0	0	0	0	0	0	0	1	0	0	0	0	0	0	0	0	0	0	0	0	0	0	0	0	0	0	0	0	0	0	0	0	0	0	0	0	0	0	0	0	0	0	0	0	0	0	0	0	0	0	0	0	0	0	0	0	0	36.78	FALSE	FALSE	FALSE	301	0.015
PSPC1p.Arg374Gln	PSPC1	0.0147322940145035	0.01039717196922437	0	0.041642594662526	NA	NA	NA	NA	NA	NA	0.003681968407748298	0.009597850081581726	Gln	Arg	FALSE	NA	2	0	0	0	0	0	0	1	0	0	0	0	0	0	0	0	1	0	0	0	0	0	0	0	0	0	0	0	0	0	0	0	0	0	0	0	0	0	0	0	0	0	0	0	0	0	0	0	0	0	0	0	0	0	0	0	0	0	0	0	0	0	0	0	0	0	35.62	FALSE	FALSE	FALSE	301	0.015
PWP2p.Arg697Trp	PWP2	0.0147322940145035	0.01039717196922437	0	0.04419688204351	NA	NA	NA	NA	NA	NA	0.003681968407748298	0.009597850081581726	Trp	Arg	FALSE	NA	2	0	0	0	0	0	0	1	0	0	0	0	0	0	0	0	1	0	0	0	0	0	0	0	0	0	0	0	0	0	0	0	0	0	0	0	0	0	0	0	0	0	0	0	0	0	0	0	0	0	0	0	0	0	0	0	0	0	0	0	0	0	0	0	0	0	36.36	FALSE	FALSE	FALSE	301	0.015
RAG1p.Leu1029Ser	RAG1	0.0147322940145035	0.01039717196922437	0	0.041642594662526	NA	NA	NA	NA	NA	NA	0.003681968407748298	0.009597850081581726	Ser	Leu	TRUE	NA	2	0	0	0	0	0	0	1	0	0	0	0	0	0	0	0	1	0	0	0	0	0	0	0	0	0	0	0	0	0	0	0	0	0	0	0	0	0	0	0	0	0	0	0	0	0	0	0	0	0	0	0	0	0	0	0	0	0	0	0	0	0	0	0	0	0	36.15	FALSE	FALSE	FALSE	301	0.015
RFX2p.Val424Ile	RFX2	0.0147322940145035	0.01039717196922437	0	0.041642594662526	NA	NA	NA	NA	NA	NA	0.003681968407748298	0.009597850081581726	Ile	Val	FALSE	NA	2	0	0	0	0	0	0	1	0	0	0	0	0	0	0	0	1	0	0	0	0	0	0	0	0	0	0	0	0	0	0	0	0	0	0	0	0	0	0	0	0	0	0	0	0	0	0	0	0	0	0	0	0	0	0	0	0	0	0	0	0	0	0	0	0	0	36.38	FALSE	FALSE	FALSE	301	0.015
RNF40p.Arg231Ter	RNF40	0.0147322940145035	0.01039717196922437	0	0.041642594662526	NA	NA	NA	NA	NA	NA	0.003681968407748298	0.009597850081581726	Ter	Arg	FALSE	NA	2	0	0	0	0	0	0	1	0	0	0	0	0	0	0	0	1	0	0	0	0	0	0	0	0	0	0	0	0	0	0	0	0	0	0	0	0	0	0	0	0	0	0	0	0	0	0	0	0	0	0	0	0	0	0	0	0	0	0	0	0	0	0	0	0	0	36.77	FALSE	FALSE	FALSE	301	0.015
RUFY3p.Arg328Gln	RUFY3	0.0147322940145035	0.01039717196922437	0	0.04419688204351	NA	NA	NA	NA	NA	NA	0.003681968407748298	0.009597850081581726	Gln	Arg	FALSE	NA	2	0	0	0	0	0	0	1	0	0	0	0	0	0	0	0	1	0	0	0	0	0	0	0	0	0	0	0	0	0	0	0	0	0	0	0	0	0	0	0	0	0	0	0	0	0	0	0	0	0	0	0	0	0	0	0	0	0	0	0	0	0	0	0	0	0	36.37	FALSE	FALSE	FALSE	301	0.015
SCN5Ap.Ala413Thr	SCN5A	0.0147322940145035	0.01039717196922437	0	0.04419688204351	NA	NA	NA	NA	NA	NA	0.003681968407748298	0.009597850081581726	Thr	Ala	TRUE	NA	2	0	0	0	0	0	0	1	0	0	0	0	0	0	0	0	1	0	0	0	0	0	0	0	0	0	0	0	0	0	0	0	0	0	0	0	0	0	0	0	0	0	0	0	0	0	0	0	0	0	0	0	0	0	0	0	0	0	0	0	0	0	0	0	0	0	36.37	FALSE	FALSE	FALSE	301	0.015
SERTAD4p.Gly295Asp	SERTAD4	0.0147322940145035	0.01039717196922437	0	0.041642594662526	NA	NA	NA	NA	NA	NA	0.003681968407748298	0.009597850081581726	Asp	Gly	FALSE	NA	2	0	0	0	0	0	0	1	0	0	0	0	0	0	0	0	1	0	0	0	0	0	0	0	0	0	0	0	0	0	0	0	0	0	0	0	0	0	0	0	0	0	0	0	0	0	0	0	0	0	0	0	0	0	0	0	0	0	0	0	0	0	0	0	0	0	37.02	FALSE	FALSE	FALSE	301	0.015
SIPA1L3p.Arg560Trp	SIPA1L3	0.0147322940145035	0.01039717196922437	0	0.041642594662526	NA	NA	NA	NA	NA	NA	0.003681968407748298	0.009597850081581726	Trp	Arg	FALSE	NA	2	0	0	0	0	0	0	1	0	0	0	0	0	0	0	0	1	0	0	0	0	0	0	0	0	0	0	0	0	0	0	0	0	0	0	0	0	0	0	0	0	0	0	0	0	0	0	0	0	0	0	0	0	0	0	0	0	0	0	0	0	0	0	0	0	0	36.56	FALSE	FALSE	FALSE	301	0.015
SIX6p.Ala162Ser	SIX6	0.0147322940145035	0.01039717196922437	0	0.041642594662526	NA	NA	NA	NA	NA	NA	0.003681968407748298	0.009597850081581726	Ser	Ala	TRUE	NA	2	0	0	0	0	0	0	1	0	0	0	0	0	0	0	0	1	0	0	0	0	0	0	0	0	0	0	0	0	0	0	0	0	0	0	0	0	0	0	0	0	0	0	0	0	0	0	0	0	0	0	0	0	0	0	0	0	0	0	0	0	0	0	0	0	0	37.07	FALSE	FALSE	FALSE	301	0.015
SLC22A18p.Gln2Leu	SLC22A18	0.0147322940145035	0.01039717196922437	0	0.041642594662526	NA	NA	NA	NA	NA	NA	0.003681968407748298	0.009597850081581726	Leu	Gln	FALSE	NA	2	0	0	0	0	0	0	1	0	0	0	0	0	0	0	0	1	0	0	0	0	0	0	0	0	0	0	0	0	0	0	0	0	0	0	0	0	0	0	0	0	0	0	0	0	0	0	0	0	0	0	0	0	0	0	0	0	0	0	0	0	0	0	0	0	0	35.94	FALSE	FALSE	FALSE	301	0.015
SLC26A5p.Tyr486Cys	SLC26A5	0.0147322940145035	0.01039717196922437	0	0.041642594662526	NA	NA	NA	NA	NA	NA	0.003681968407748298	0.009597850081581726	Cys	Tyr	TRUE	NA	2	0	0	0	0	0	0	1	0	0	0	0	0	0	0	0	1	0	0	0	0	0	0	0	0	0	0	0	0	0	0	0	0	0	0	0	0	0	0	0	0	0	0	0	0	0	0	0	0	0	0	0	0	0	0	0	0	0	0	0	0	0	0	0	0	0	37.12	FALSE	FALSE	FALSE	301	0.015
SPEF2p.Phe1584Leu	SPEF2	0.0147322940145035	0.01039717196922437	0	0.041642594662526	NA	NA	NA	NA	NA	NA	0.003681968407748298	0.009597850081581726	Leu	Phe	FALSE	NA	2	0	0	0	0	0	0	1	0	0	0	0	0	0	0	0	1	0	0	0	0	0	0	0	0	0	0	0	0	0	0	0	0	0	0	0	0	0	0	0	0	0	0	0	0	0	0	0	0	0	0	0	0	0	0	0	0	0	0	0	0	0	0	0	0	0	36.91	FALSE	FALSE	FALSE	301	0.015
SPHKAPp.Thr864Met	SPHKAP	0.0147322940145035	0.01039717196922437	0	0.04419688204351	NA	NA	NA	NA	NA	NA	0.003681968407748298	0.009597850081581726	Met	Thr	FALSE	NA	2	0	0	0	0	0	0	1	0	0	0	0	0	0	0	0	1	0	0	0	0	0	0	0	0	0	0	0	0	0	0	0	0	0	0	0	0	0	0	0	0	0	0	0	0	0	0	0	0	0	0	0	0	0	0	0	0	0	0	0	0	0	0	0	0	0	37.26	FALSE	FALSE	FALSE	301	0.015
STARD3p.Ala162Thr	STARD3	0.0147322940145035	0.01039717196922437	0	0.04419688204351	NA	NA	NA	NA	NA	NA	0.003681968407748298	0.009597850081581726	Thr	Ala	TRUE	NA	2	0	0	0	0	0	0	1	0	0	0	0	0	0	0	0	1	0	0	0	0	0	0	0	0	0	0	0	0	0	0	0	0	0	0	0	0	0	0	0	0	0	0	0	0	0	0	0	0	0	0	0	0	0	0	0	0	0	0	0	0	0	0	0	0	0	36.38	FALSE	FALSE	FALSE	301	0.015
TAC1p.Arg129Cys	TAC1	0.0147322940145035	0.01039717196922437	0	0.04419688204351	NA	NA	NA	NA	NA	NA	0.003681968407748298	0.009597850081581726	Cys	Arg	TRUE	NA	2	0	0	0	0	0	0	1	0	0	0	0	0	0	0	0	1	0	0	0	0	0	0	0	0	0	0	0	0	0	0	0	0	0	0	0	0	0	0	0	0	0	0	0	0	0	0	0	0	0	0	0	0	0	0	0	0	0	0	0	0	0	0	0	0	0	36.99	FALSE	FALSE	FALSE	301	0.015
THSD7Bp.Pro210His	THSD7B	0.0147322940145035	0.01039717196922437	0	0.04419688204351	NA	NA	NA	NA	NA	NA	0.003681968407748298	0.009597850081581726	His	Pro	TRUE	NA	2	0	0	0	0	0	0	1	0	0	0	0	0	0	0	0	1	0	0	0	0	0	0	0	0	0	0	0	0	0	0	0	0	0	0	0	0	0	0	0	0	0	0	0	0	0	0	0	0	0	0	0	0	0	0	0	0	0	0	0	0	0	0	0	0	0	36.11	FALSE	FALSE	FALSE	301	0.015
TMEM132Bp.Ser131Tyr	TMEM132B	0.0147322940145035	0.01039717196922437	0	0.041642594662526	NA	NA	NA	NA	NA	NA	0.003681968407748298	0.009597850081581726	Tyr	Ser	TRUE	NA	2	0	0	0	0	0	0	1	0	0	0	0	0	0	0	0	1	0	0	0	0	0	0	0	0	0	0	0	0	0	0	0	0	0	0	0	0	0	0	0	0	0	0	0	0	0	0	0	0	0	0	0	0	0	0	0	0	0	0	0	0	0	0	0	0	0	36.67	FALSE	FALSE	FALSE	301	0.015
TMEM255Bp.Thr256Met	TMEM255B	0.0147322940145035	0.01039717196922437	0	0.041642594662526	NA	NA	NA	NA	NA	NA	0.003681968407748298	0.009597850081581726	Met	Thr	FALSE	NA	2	0	0	0	0	0	0	1	0	0	0	0	0	0	0	0	1	0	0	0	0	0	0	0	0	0	0	0	0	0	0	0	0	0	0	0	0	0	0	0	0	0	0	0	0	0	0	0	0	0	0	0	0	0	0	0	0	0	0	0	0	0	0	0	0	0	36.79	FALSE	FALSE	FALSE	301	0.015
TNNp.Pro553Thr	TNN	0.0147322940145035	0.01039717196922437	0	0.041642594662526	NA	NA	NA	NA	NA	NA	0.003681968407748298	0.009597850081581726	Thr	Pro	TRUE	NA	2	0	0	0	0	0	0	1	0	0	0	0	0	0	0	0	1	0	0	0	0	0	0	0	0	0	0	0	0	0	0	0	0	0	0	0	0	0	0	0	0	0	0	0	0	0	0	0	0	0	0	0	0	0	0	0	0	0	0	0	0	0	0	0	0	0	37.09	FALSE	FALSE	FALSE	301	0.015
TRIM60p.His100Tyr	TRIM60	0.0147322940145035	0.01039717196922437	0	0.041642594662526	NA	NA	NA	NA	NA	NA	0.003681968407748298	0.009597850081581726	Tyr	His	TRUE	NA	2	0	0	0	0	0	0	1	0	0	0	0	0	0	0	0	1	0	0	0	0	0	0	0	0	0	0	0	0	0	0	0	0	0	0	0	0	0	0	0	0	0	0	0	0	0	0	0	0	0	0	0	0	0	0	0	0	0	0	0	0	0	0	0	0	0	36.83	FALSE	FALSE	FALSE	301	0.015
TYRP1p.Ala70Glu	TYRP1	0.0147322940145035	0.01039717196922437	0	0.041642594662526	NA	NA	NA	NA	NA	NA	0.003681968407748298	0.009597850081581726	Glu	Ala	FALSE	NA	2	0	0	0	0	0	0	1	0	0	0	0	0	0	0	0	1	0	0	0	0	0	0	0	0	0	0	0	0	0	0	0	0	0	0	0	0	0	0	0	0	0	0	0	0	0	0	0	0	0	0	0	0	0	0	0	0	0	0	0	0	0	0	0	0	0	37.17	FALSE	FALSE	FALSE	301	0.015
USP16p.Gln284His	USP16	0.0147322940145035	0.01039717196922437	0	0.041642594662526	NA	NA	NA	NA	NA	NA	0.003681968407748298	0.009597850081581726	His	Gln	TRUE	NA	2	0	0	0	0	0	0	1	0	0	0	0	0	0	0	0	1	0	0	0	0	0	0	0	0	0	0	0	0	0	0	0	0	0	0	0	0	0	0	0	0	0	0	0	0	0	0	0	0	0	0	0	0	0	0	0	0	0	0	0	0	0	0	0	0	0	36.65	FALSE	FALSE	FALSE	301	0.015
VGLL3p.Pro250Thr	VGLL3	0.0147322940145035	0.01039717196922437	0	0.041642594662526	NA	NA	NA	NA	NA	NA	0.003681968407748298	0.009597850081581726	Thr	Pro	TRUE	NA	2	0	0	0	0	0	0	1	0	0	0	0	0	0	0	0	1	0	0	0	0	0	0	0	0	0	0	0	0	0	0	0	0	0	0	0	0	0	0	0	0	0	0	0	0	0	0	0	0	0	0	0	0	0	0	0	0	0	0	0	0	0	0	0	0	0	36.62	FALSE	FALSE	FALSE	301	0.015
VPS13Ap.Arg553His	VPS13A	0.0147322940145035	0.01039717196922437	0	0.04419688204351	NA	NA	NA	NA	NA	NA	0.003681968407748298	0.009597850081581726	His	Arg	TRUE	NA	2	0	0	0	0	0	0	1	0	0	0	0	0	0	0	0	1	0	0	0	0	0	0	0	0	0	0	0	0	0	0	0	0	0	0	0	0	0	0	0	0	0	0	0	0	0	0	0	0	0	0	0	0	0	0	0	0	0	0	0	0	0	0	0	0	0	36.32	FALSE	FALSE	FALSE	301	0.015
WASF3p.Asp492Asn	WASF3	0.0147322940145035	0.01039717196922437	0	0.041642594662526	NA	NA	NA	NA	NA	NA	0.003681968407748298	0.009597850081581726	Asn	Asp	FALSE	NA	2	0	0	0	0	0	0	1	0	0	0	0	0	0	0	0	1	0	0	0	0	0	0	0	0	0	0	0	0	0	0	0	0	0	0	0	0	0	0	0	0	0	0	0	0	0	0	0	0	0	0	0	0	0	0	0	0	0	0	0	0	0	0	0	0	0	36.82	FALSE	FALSE	FALSE	301	0.015
ZBTB17p.Arg169Cys	ZBTB17	0.0147322940145035	0.01039717196922437	0	0.04419688204351	NA	NA	NA	NA	NA	NA	0.003681968407748298	0.009597850081581726	Cys	Arg	TRUE	NA	2	0	0	0	0	0	0	1	0	0	0	0	0	0	0	0	1	0	0	0	0	0	0	0	0	0	0	0	0	0	0	0	0	0	0	0	0	0	0	0	0	0	0	0	0	0	0	0	0	0	0	0	0	0	0	0	0	0	0	0	0	0	0	0	0	0	36.42	FALSE	FALSE	FALSE	301	0.015
ZNF536p.Thr1038Ala	ZNF536	0.0147322940145035	0.01039717196922437	0	0.041642594662526	NA	NA	NA	NA	NA	NA	0.003681968407748298	0.009597850081581726	Ala	Thr	FALSE	NA	2	0	0	0	0	0	0	1	0	0	0	0	0	0	0	0	1	0	0	0	0	0	0	0	0	0	0	0	0	0	0	0	0	0	0	0	0	0	0	0	0	0	0	0	0	0	0	0	0	0	0	0	0	0	0	0	0	0	0	0	0	0	0	0	0	0	37.03	FALSE	FALSE	FALSE	301	0.015
OR2B11p.Val128Met	OR2B11	0.01473003160788012	0.01559575795383655	0	0.034089361246602	NA	NA	0.10507380311965574	0.11396011396011395	NA	NA	NA	NA	Met	Val	FALSE	NA	3	0	0	0	0	0	0	0	0	0	0	0	0	0	0	2	0	0	0	0	0	0	0	0	0	0	0	0	0	0	0	0	0	0	0	0	0	0	0	0	0	0	0	0	0	0	1	0	0	0	0	0	0	0	0	0	0	0	0	0	0	0	0	0	0	0	64.52	FALSE	FALSE	FALSE	301	0.015
ZNF529p.Gly92Glu	ZNF529	0.01473003160788012	0.01559575795383655	0	0.03324722373125	NA	NA	0.10507380311965574	0.11396011396011395	NA	NA	NA	NA	Glu	Gly	FALSE	NA	3	0	0	0	0	0	0	0	0	0	0	0	0	0	0	2	0	0	0	0	0	0	0	0	0	0	0	0	0	0	0	0	0	0	0	0	0	0	0	0	0	0	0	0	0	0	1	0	0	0	0	0	0	0	0	0	0	0	0	0	0	0	0	0	0	0	63.73	FALSE	FALSE	FALSE	301	0.015
NLRP11p.Thr540Met	NLRP11	0.01472968644294859	0.01559575795383655	0	0.040195013203998	NA	NA	NA	NA	NA	NA	0.018353950562727303	0.01919570016316345	Met	Thr	FALSE	NA	3	1	1	0	0	0	0	0	0	0	0	0	0	0	0	0	0	0	0	0	0	0	0	0	0	0	0	0	0	1	0	0	0	0	0	0	0	0	0	0	0	0	0	0	0	0	0	0	0	0	0	0	0	0	0	0	0	0	0	0	0	0	0	0	0	0	61.74	FALSE	FALSE	FALSE	301	0.015
NLRP12p.Ala672Val	NLRP12	0.01472968644294859	0.01559575795383655	0	0.040134107898731	NA	NA	NA	NA	NA	NA	0.018353950562727303	0.01919570016316345	Val	Ala	FALSE	NA	3	1	1	0	0	0	0	0	0	0	0	0	0	0	0	0	0	0	0	0	0	0	0	0	0	0	0	0	0	1	0	0	0	0	0	0	0	0	0	0	0	0	0	0	0	0	0	0	0	0	0	0	0	0	0	0	0	0	0	0	0	0	0	0	0	0	61.84	FALSE	FALSE	FALSE	301	0.015
MURCp.Arg272His	MURC	0.01472517393886739	0.01559575795383655	0	0.036512659673648	NA	NA	NA	NA	0.1697792869269949	0.1697792869269949	0.008883204852108754	0.01919570016316345	His	Arg	TRUE	NA	3	0	0	0	0	0	1	0	0	0	0	0	0	0	0	0	1	0	0	0	0	0	0	1	0	0	0	0	0	0	0	0	0	0	0	0	0	0	0	0	0	0	0	0	0	0	0	0	0	0	0	0	0	0	0	0	0	0	0	0	0	0	0	0	0	0	58.51	FALSE	FALSE	FALSE	301	0.015
SKAP1p.Arg186His	SKAP1	0.01472517393886739	0.01559575795383655	0	0.036804844358845	NA	NA	NA	NA	0.1697792869269949	0.1697792869269949	0.008883204852108754	0.01919570016316345	His	Arg	TRUE	NA	3	0	0	0	0	0	1	0	0	0	0	0	0	0	0	0	1	0	0	0	0	0	0	1	0	0	0	0	0	0	0	0	0	0	0	0	0	0	0	0	0	0	0	0	0	0	0	0	0	0	0	0	0	0	0	0	0	0	0	0	0	0	0	0	0	0	58.09	FALSE	FALSE	FALSE	301	0.015
SYBUp.Arg660His	SYBU	0.01472517393886739	0.01559575795383655	0	0.036516514244421	NA	NA	NA	NA	0.1697792869269949	0.1697792869269949	0.008883204852108754	0.01919570016316345	His	Arg	TRUE	NA	3	0	0	0	0	0	1	0	0	0	0	0	0	0	0	0	1	0	0	0	0	0	0	1	0	0	0	0	0	0	0	0	0	0	0	0	0	0	0	0	0	0	0	0	0	0	0	0	0	0	0	0	0	0	0	0	0	0	0	0	0	0	0	0	0	0	57.72	FALSE	FALSE	FALSE	301	0.015
UBE3Bp.Arg432His	UBE3B	0.01472517393886739	0.01559575795383655	0	0.036959027189766	NA	NA	NA	NA	0.1697792869269949	0.1697792869269949	0.008883204852108754	0.01919570016316345	His	Arg	TRUE	NA	3	0	0	0	0	0	1	0	0	0	0	0	0	0	0	0	1	0	0	0	0	0	0	1	0	0	0	0	0	0	0	0	0	0	0	0	0	0	0	0	0	0	0	0	0	0	0	0	0	0	0	0	0	0	0	0	0	0	0	0	0	0	0	0	0	0	58.53	FALSE	FALSE	FALSE	301	0.015
CPOp.Ser24Phe	CPO	0.01472467856997368	0.01559575795383655	0	0.03592762088327499	0.134956638958021	0.11627906976744186	NA	NA	NA	NA	0.007988895752604152	0.009597850081581726	Phe	Ser	FALSE	NA	3	0	0	0	0	0	0	0	1	0	0	1	0	0	0	0	0	0	0	0	0	0	0	0	0	0	0	0	0	1	0	0	0	0	0	0	0	0	0	0	0	0	0	0	0	0	0	0	0	0	0	0	0	0	0	0	0	0	0	0	0	0	0	0	0	0	59.8	FALSE	FALSE	FALSE	301	0.015
ATF2p.Arg206Met	ATF2	0.01472466962498533	0.01559575795383655	0	0.034733148433563	0.134956638958021	0.11627906976744186	NA	NA	NA	NA	0.007988895752604152	0.009597850081581726	Met	Arg	FALSE	NA	3	0	0	0	0	0	0	0	1	0	0	1	0	0	0	0	0	0	0	0	0	0	0	0	0	0	0	0	0	1	0	0	0	0	0	0	0	0	0	0	0	0	0	0	0	0	0	0	0	0	0	0	0	0	0	0	0	0	0	0	0	0	0	0	0	0	59.69	FALSE	FALSE	FALSE	301	0.015
ATP8B4p.Pro1053Ser	ATP8B4	0.01472466962498533	0.01559575795383655	0	0.036634859061543	0.134956638958021	0.11627906976744186	NA	NA	NA	NA	0.007988895752604152	0.009597850081581726	Ser	Pro	TRUE	NA	3	0	0	0	0	0	0	0	1	0	0	1	0	0	0	0	0	0	0	0	0	0	0	0	0	0	0	0	0	1	0	0	0	0	0	0	0	0	0	0	0	0	0	0	0	0	0	0	0	0	0	0	0	0	0	0	0	0	0	0	0	0	0	0	0	0	58.08	FALSE	FALSE	FALSE	301	0.015
C10ORF90p.Arg681Cys	C10ORF90	0.01472466962498533	0.01559575795383655	0	0.036281229059704	0.134956638958021	0.11627906976744186	NA	NA	NA	NA	0.007988895752604152	0.009597850081581726	Cys	Arg	TRUE	NA	3	0	0	0	0	0	0	0	1	0	0	1	0	0	0	0	0	0	0	0	0	0	0	0	0	0	0	0	0	1	0	0	0	0	0	0	0	0	0	0	0	0	0	0	0	0	0	0	0	0	0	0	0	0	0	0	0	0	0	0	0	0	0	0	0	0	58.93	FALSE	FALSE	FALSE	301	0.015
C12ORF55p.Arg1891Gln	C12ORF55	0.01472466962498533	0.01559575795383655	0	0.035927599057865	0.134956638958021	0.11627906976744186	NA	NA	NA	NA	0.007988895752604152	0.009597850081581726	Gln	Arg	FALSE	NA	3	0	0	0	0	0	0	0	1	0	0	1	0	0	0	0	0	0	0	0	0	0	0	0	0	0	0	0	0	1	0	0	0	0	0	0	0	0	0	0	0	0	0	0	0	0	0	0	0	0	0	0	0	0	0	0	0	0	0	0	0	0	0	0	0	0	58.66	FALSE	FALSE	FALSE	301	0.015
C3ORF22p.Arg108Cys	C3ORF22	0.01472466962498533	0.01559575795383655	0	0.036281229059704	0.134956638958021	0.11627906976744186	NA	NA	NA	NA	0.007988895752604152	0.009597850081581726	Cys	Arg	TRUE	NA	3	0	0	0	0	0	0	0	1	0	0	1	0	0	0	0	0	0	0	0	0	0	0	0	0	0	0	0	0	1	0	0	0	0	0	0	0	0	0	0	0	0	0	0	0	0	0	0	0	0	0	0	0	0	0	0	0	0	0	0	0	0	0	0	0	0	59.33	FALSE	FALSE	FALSE	301	0.015
CCAR1p.Arg549Cys	CCAR1	0.01472466962498533	0.01559575795383655	0	0.03463783599912	0.134956638958021	0.11627906976744186	NA	NA	NA	NA	0.007988895752604152	0.009597850081581726	Cys	Arg	TRUE	NA	3	0	0	0	0	0	0	0	1	0	0	1	0	0	0	0	0	0	0	0	0	0	0	0	0	0	0	0	0	1	0	0	0	0	0	0	0	0	0	0	0	0	0	0	0	0	0	0	0	0	0	0	0	0	0	0	0	0	0	0	0	0	0	0	0	0	59.370000000000005	FALSE	FALSE	FALSE	301	0.015
CCDC59p.Arg58Gln	CCDC59	0.01472466962498533	0.01559575795383655	0	0.035347478813659	0.134956638958021	0.11627906976744186	NA	NA	NA	NA	0.007988895752604152	0.009597850081581726	Gln	Arg	FALSE	NA	3	0	0	0	0	0	0	0	1	0	0	1	0	0	0	0	0	0	0	0	0	0	0	0	0	0	0	0	0	1	0	0	0	0	0	0	0	0	0	0	0	0	0	0	0	0	0	0	0	0	0	0	0	0	0	0	0	0	0	0	0	0	0	0	0	0	59.39	FALSE	FALSE	FALSE	301	0.015
CXXC5p.Arg284Ter	CXXC5	0.01472466962498533	0.01559575795383655	0	0.034991466000959	0.134956638958021	0.11627906976744186	NA	NA	NA	NA	0.007988895752604152	0.009597850081581726	Ter	Arg	FALSE	NA	3	0	0	0	0	0	0	0	1	0	0	1	0	0	0	0	0	0	0	0	0	0	0	0	0	0	0	0	0	1	0	0	0	0	0	0	0	0	0	0	0	0	0	0	0	0	0	0	0	0	0	0	0	0	0	0	0	0	0	0	0	0	0	0	0	0	59.06	FALSE	FALSE	FALSE	301	0.015
CYP2B6p.Arg120Cys	CYP2B6	0.01472466962498533	0.01559575795383655	0	0.035452588202756	0.134956638958021	0.11627906976744186	NA	NA	NA	NA	0.007988895752604152	0.009597850081581726	Cys	Arg	TRUE	NA	3	0	0	0	0	0	0	0	1	0	0	1	0	0	0	0	0	0	0	0	0	0	0	0	0	0	0	0	0	1	0	0	0	0	0	0	0	0	0	0	0	0	0	0	0	0	0	0	0	0	0	0	0	0	0	0	0	0	0	0	0	0	0	0	0	0	58.92	FALSE	FALSE	FALSE	301	0.015
DCAF11p.Arg197Gln	DCAF11	0.01472466962498533	0.01559575795383655	0	0.036281229059704	0.134956638958021	0.11627906976744186	NA	NA	NA	NA	0.007988895752604152	0.009597850081581726	Gln	Arg	FALSE	NA	3	0	0	0	0	0	0	0	1	0	0	1	0	0	0	0	0	0	0	0	0	0	0	0	0	0	0	0	0	1	0	0	0	0	0	0	0	0	0	0	0	0	0	0	0	0	0	0	0	0	0	0	0	0	0	0	0	0	0	0	0	0	0	0	0	0	58.26	FALSE	FALSE	FALSE	301	0.015
DPPA2p.Glu117Lys	DPPA2	0.01472466962498533	0.01559575795383655	0	0.036281229059704	0.134956638958021	0.11627906976744186	NA	NA	NA	NA	0.007988895752604152	0.009597850081581726	Lys	Glu	TRUE	NA	3	0	0	0	0	0	0	0	1	0	0	1	0	0	0	0	0	0	0	0	0	0	0	0	0	0	0	0	0	1	0	0	0	0	0	0	0	0	0	0	0	0	0	0	0	0	0	0	0	0	0	0	0	0	0	0	0	0	0	0	0	0	0	0	0	0	60.18	FALSE	FALSE	FALSE	301	0.015
DYTNp.Arg149Gln	DYTN	0.01472466962498533	0.01559575795383655	0	0.035927599057865	0.134956638958021	0.11627906976744186	NA	NA	NA	NA	0.007988895752604152	0.009597850081581726	Gln	Arg	FALSE	NA	3	0	0	0	0	0	0	0	1	0	0	1	0	0	0	0	0	0	0	0	0	0	0	0	0	0	0	0	0	1	0	0	0	0	0	0	0	0	0	0	0	0	0	0	0	0	0	0	0	0	0	0	0	0	0	0	0	0	0	0	0	0	0	0	0	0	60.24	FALSE	FALSE	FALSE	301	0.015
FCN1p.Ser268Leu	FCN1	0.01472466962498533	0.01559575795383655	0	0.035093236374586	0.134956638958021	0.11627906976744186	NA	NA	NA	NA	0.007988895752604152	0.009597850081581726	Leu	Ser	FALSE	NA	3	0	0	0	0	0	0	0	1	0	0	1	0	0	0	0	0	0	0	0	0	0	0	0	0	0	0	0	0	1	0	0	0	0	0	0	0	0	0	0	0	0	0	0	0	0	0	0	0	0	0	0	0	0	0	0	0	0	0	0	0	0	0	0	0	0	58.04	FALSE	FALSE	FALSE	301	0.015
GLYR1p.Arg110Ter	GLYR1	0.01472466962498533	0.01559575795383655	0	0.034991466000959	0.134956638958021	0.11627906976744186	NA	NA	NA	NA	0.007988895752604152	0.009597850081581726	Ter	Arg	FALSE	NA	3	0	0	0	0	0	0	0	1	0	0	1	0	0	0	0	0	0	0	0	0	0	0	0	0	0	0	0	0	1	0	0	0	0	0	0	0	0	0	0	0	0	0	0	0	0	0	0	0	0	0	0	0	0	0	0	0	0	0	0	0	0	0	0	0	0	59.92	FALSE	FALSE	FALSE	301	0.015
GRIN2Ap.Pro401Leu	GRIN2A	0.01472466962498533	0.01559575795383655	0	0.035927599057865	0.134956638958021	0.11627906976744186	NA	NA	NA	NA	0.007988895752604152	0.009597850081581726	Leu	Pro	FALSE	1	3	0	0	0	0	0	0	0	1	0	0	1	0	0	0	0	0	0	0	0	0	0	0	0	0	0	0	0	0	1	0	0	0	0	0	0	0	0	0	0	0	0	0	0	0	0	0	0	0	0	0	0	0	0	0	0	0	0	0	0	0	0	0	0	0	0	59.870000000000005	FALSE	FALSE	FALSE	301	0.015
GRIP1p.Arg178His	GRIP1	0.01472466962498533	0.01559575795383655	0	0.034991466000959	0.134956638958021	0.11627906976744186	NA	NA	NA	NA	0.007988895752604152	0.009597850081581726	His	Arg	TRUE	NA	3	0	0	0	0	0	0	0	1	0	0	1	0	0	0	0	0	0	0	0	0	0	0	0	0	0	0	0	0	1	0	0	0	0	0	0	0	0	0	0	0	0	0	0	0	0	0	0	0	0	0	0	0	0	0	0	0	0	0	0	0	0	0	0	0	0	59.35	FALSE	FALSE	FALSE	301	0.015
GYPAp.Arg115Cys	GYPA	0.01472466962498533	0.01559575795383655	0	0.035086778435402	0.134956638958021	0.11627906976744186	NA	NA	NA	NA	0.007988895752604152	0.009597850081581726	Cys	Arg	TRUE	NA	3	0	0	0	0	0	0	0	1	0	0	1	0	0	0	0	0	0	0	0	0	0	0	0	0	0	0	0	0	1	0	0	0	0	0	0	0	0	0	0	0	0	0	0	0	0	0	0	0	0	0	0	0	0	0	0	0	0	0	0	0	0	0	0	0	0	59.17	FALSE	FALSE	FALSE	301	0.015
IL22RA1p.Ser134Leu	IL22RA1	0.01472466962498533	0.01559575795383655	0	0.034991466000959	0.134956638958021	0.11627906976744186	NA	NA	NA	NA	0.007988895752604152	0.009597850081581726	Leu	Ser	FALSE	NA	3	0	0	0	0	0	0	0	1	0	0	1	0	0	0	0	0	0	0	0	0	0	0	0	0	0	0	0	0	1	0	0	0	0	0	0	0	0	0	0	0	0	0	0	0	0	0	0	0	0	0	0	0	0	0	0	0	0	0	0	0	0	0	0	0	0	58.75	FALSE	FALSE	FALSE	301	0.015
JAK1p.Ser512Leu	JAK1	0.01472466962498533	0.01559575795383655	0	0.03509085356372499	0.134956638958021	0.11627906976744186	NA	NA	NA	NA	0.007988895752604152	0.009597850081581726	Leu	Ser	FALSE	1	3	0	0	0	0	0	0	0	1	0	0	1	0	0	0	0	0	0	0	0	0	0	0	0	0	0	0	0	0	1	0	0	0	0	0	0	0	0	0	0	0	0	0	0	0	0	0	0	0	0	0	0	0	0	0	0	0	0	0	0	0	0	0	0	0	0	58.75	FALSE	FALSE	FALSE	301	0.015
MAPK9p.Ser392Leu	MAPK9	0.01472466962498533	0.01559575795383655	0	0.036281229059704	0.134956638958021	0.11627906976744186	NA	NA	NA	NA	0.007988895752604152	0.009597850081581726	Leu	Ser	FALSE	NA	3	0	0	0	0	0	0	0	1	0	0	1	0	0	0	0	0	0	0	0	0	0	0	0	0	0	0	0	0	1	0	0	0	0	0	0	0	0	0	0	0	0	0	0	0	0	0	0	0	0	0	0	0	0	0	0	0	0	0	0	0	0	0	0	0	0	59.73	FALSE	FALSE	FALSE	301	0.015
MFSD2Ap.Asp425Asn	MFSD2A	0.01472466962498533	0.01559575795383655	0	0.034991466000959	0.134956638958021	0.11627906976744186	NA	NA	NA	NA	0.007988895752604152	0.009597850081581726	Asn	Asp	FALSE	NA	3	0	0	0	0	0	0	0	1	0	0	1	0	0	0	0	0	0	0	0	0	0	0	0	0	0	0	0	0	1	0	0	0	0	0	0	0	0	0	0	0	0	0	0	0	0	0	0	0	0	0	0	0	0	0	0	0	0	0	0	0	0	0	0	0	0	58.68	FALSE	FALSE	FALSE	301	0.015
MFSD8p.Arg236Cys	MFSD8	0.01472466962498533	0.01559575795383655	0	0.036281229059704	0.134956638958021	0.11627906976744186	NA	NA	NA	NA	0.007988895752604152	0.009597850081581726	Cys	Arg	TRUE	NA	3	0	0	0	0	0	0	0	1	0	0	1	0	0	0	0	0	0	0	0	0	0	0	0	0	0	0	0	0	1	0	0	0	0	0	0	0	0	0	0	0	0	0	0	0	0	0	0	0	0	0	0	0	0	0	0	0	0	0	0	0	0	0	0	0	0	59.06	FALSE	FALSE	FALSE	301	0.015
NLRP4p.Glu822Lys	NLRP4	0.01472466962498533	0.01559575795383655	0	0.036281229059704	0.134956638958021	0.11627906976744186	NA	NA	NA	NA	0.007988895752604152	0.009597850081581726	Lys	Glu	TRUE	NA	3	0	0	0	0	0	0	0	1	0	0	1	0	0	0	0	0	0	0	0	0	0	0	0	0	0	0	0	0	1	0	0	0	0	0	0	0	0	0	0	0	0	0	0	0	0	0	0	0	0	0	0	0	0	0	0	0	0	0	0	0	0	0	0	0	0	58.95	FALSE	FALSE	FALSE	301	0.015
NLRP7p.Pro651Leu	NLRP7	0.01472466962498533	0.01559575795383655	0	0.035927599057865	0.134956638958021	0.11627906976744186	NA	NA	NA	NA	0.007988895752604152	0.009597850081581726	Leu	Pro	FALSE	NA	3	0	0	0	0	0	0	0	1	0	0	1	0	0	0	0	0	0	0	0	0	0	0	0	0	0	0	0	0	1	0	0	0	0	0	0	0	0	0	0	0	0	0	0	0	0	0	0	0	0	0	0	0	0	0	0	0	0	0	0	0	0	0	0	0	0	60.02	FALSE	FALSE	FALSE	301	0.015
NOMO2p.Glu157Lys	NOMO2	0.01472466962498533	0.01559575795383655	0	0.035252166379216	0.134956638958021	0.11627906976744186	NA	NA	NA	NA	0.007988895752604152	0.009597850081581726	Lys	Glu	TRUE	NA	3	0	0	0	0	0	0	0	1	0	0	1	0	0	0	0	0	0	0	0	0	0	0	0	0	0	0	0	0	1	0	0	0	0	0	0	0	0	0	0	0	0	0	0	0	0	0	0	0	0	0	0	0	0	0	0	0	0	0	0	0	0	0	0	0	0	58.95	FALSE	FALSE	FALSE	301	0.015
NTF4p.Arg194Ter	NTF4	0.01472466962498533	0.01559575795383655	0	0.035345096002798	0.134956638958021	0.11627906976744186	NA	NA	NA	NA	0.007988895752604152	0.009597850081581726	Ter	Arg	FALSE	NA	3	0	0	0	0	0	0	0	1	0	0	1	0	0	0	0	0	0	0	0	0	0	0	0	0	0	0	0	0	1	0	0	0	0	0	0	0	0	0	0	0	0	0	0	0	0	0	0	0	0	0	0	0	0	0	0	0	0	0	0	0	0	0	0	0	0	59.370000000000005	FALSE	FALSE	FALSE	301	0.015
OLFM4p.Arg140Gln	OLFM4	0.01472466962498533	0.01559575795383655	0	0.035936439807911	0.134956638958021	0.11627906976744186	NA	NA	NA	NA	0.007988895752604152	0.009597850081581726	Gln	Arg	FALSE	NA	3	0	0	0	0	0	0	0	1	0	0	1	0	0	0	0	0	0	0	0	0	0	0	0	0	0	0	0	0	1	0	0	0	0	0	0	0	0	0	0	0	0	0	0	0	0	0	0	0	0	0	0	0	0	0	0	0	0	0	0	0	0	0	0	0	0	58.8	FALSE	FALSE	FALSE	301	0.015
OR52L1p.Arg252Gln	OR52L1	0.01472466962498533	0.01559575795383655	0	0.034991466000959	0.134956638958021	0.11627906976744186	NA	NA	NA	NA	0.007988895752604152	0.009597850081581726	Gln	Arg	FALSE	NA	3	0	0	0	0	0	0	0	1	0	0	1	0	0	0	0	0	0	0	0	0	0	0	0	0	0	0	0	0	1	0	0	0	0	0	0	0	0	0	0	0	0	0	0	0	0	0	0	0	0	0	0	0	0	0	0	0	0	0	0	0	0	0	0	0	0	59.27	FALSE	FALSE	FALSE	301	0.015
PCDHB6p.Ser348Leu	PCDHB6	0.01472466962498533	0.01559575795383655	0	0.034991466000959	0.134956638958021	0.11627906976744186	NA	NA	NA	NA	0.007988895752604152	0.009597850081581726	Leu	Ser	FALSE	NA	3	0	0	0	0	0	0	0	1	0	0	1	0	0	0	0	0	0	0	0	0	0	0	0	0	0	0	0	0	1	0	0	0	0	0	0	0	0	0	0	0	0	0	0	0	0	0	0	0	0	0	0	0	0	0	0	0	0	0	0	0	0	0	0	0	0	59.8	FALSE	FALSE	FALSE	301	0.015
PCDHGA7p.Arg198Gln	PCDHGA7	0.01472466962498533	0.01559575795383655	0	0.035936439807911	0.134956638958021	0.11627906976744186	NA	NA	NA	NA	0.007988895752604152	0.009597850081581726	Gln	Arg	FALSE	NA	3	0	0	0	0	0	0	0	1	0	0	1	0	0	0	0	0	0	0	0	0	0	0	0	0	0	0	0	0	1	0	0	0	0	0	0	0	0	0	0	0	0	0	0	0	0	0	0	0	0	0	0	0	0	0	0	0	0	0	0	0	0	0	0	0	0	59.51	FALSE	FALSE	FALSE	301	0.015
PLEKHH2p.Arg16Gln	PLEKHH2	0.01472466962498533	0.01559575795383655	0	0.035347478813659	0.134956638958021	0.11627906976744186	NA	NA	NA	NA	0.007988895752604152	0.009597850081581726	Gln	Arg	FALSE	NA	3	0	0	0	0	0	0	0	1	0	0	1	0	0	0	0	0	0	0	0	0	0	0	0	0	0	0	0	0	1	0	0	0	0	0	0	0	0	0	0	0	0	0	0	0	0	0	0	0	0	0	0	0	0	0	0	0	0	0	0	0	0	0	0	0	0	58.67	FALSE	FALSE	FALSE	301	0.015
PRSS37p.Arg161Ter	PRSS37	0.01472466962498533	0.01559575795383655	0	0.034991466000959	0.134956638958021	0.11627906976744186	NA	NA	NA	NA	0.007988895752604152	0.009597850081581726	Ter	Arg	FALSE	NA	3	0	0	0	0	0	0	0	1	0	0	1	0	0	0	0	0	0	0	0	0	0	0	0	0	0	0	0	0	1	0	0	0	0	0	0	0	0	0	0	0	0	0	0	0	0	0	0	0	0	0	0	0	0	0	0	0	0	0	0	0	0	0	0	0	0	59.47	FALSE	FALSE	FALSE	301	0.015
PTPN2p.Arg45Ter	PTPN2	0.01472466962498533	0.01559575795383655	0	0.034991466000959	0.134956638958021	0.11627906976744186	NA	NA	NA	NA	0.007988895752604152	0.009597850081581726	Ter	Arg	FALSE	NA	3	0	0	0	0	0	0	0	1	0	0	1	0	0	0	0	0	0	0	0	0	0	0	0	0	0	0	0	0	1	0	0	0	0	0	0	0	0	0	0	0	0	0	0	0	0	0	0	0	0	0	0	0	0	0	0	0	0	0	0	0	0	0	0	0	0	59.13	FALSE	FALSE	FALSE	301	0.015
RELNp.Arg3453Gln	RELN	0.01472466962498533	0.01559575795383655	0	0.036281229059704	0.134956638958021	0.11627906976744186	NA	NA	NA	NA	0.007988895752604152	0.009597850081581726	Gln	Arg	FALSE	NA	3	0	0	0	0	0	0	0	1	0	0	1	0	0	0	0	0	0	0	0	0	0	0	0	0	0	0	0	0	1	0	0	0	0	0	0	0	0	0	0	0	0	0	0	0	0	0	0	0	0	0	0	0	0	0	0	0	0	0	0	0	0	0	0	0	0	59.1	FALSE	FALSE	FALSE	301	0.015
RUNX1T1p.Asp246Asn	RUNX1T1	0.01472466962498533	0.01559575795383655	0	0.035927599057865	0.134956638958021	0.11627906976744186	NA	NA	NA	NA	0.007988895752604152	0.009597850081581726	Asn	Asp	FALSE	1	3	0	0	0	0	0	0	0	1	0	0	1	0	0	0	0	0	0	0	0	0	0	0	0	0	0	0	0	0	1	0	0	0	0	0	0	0	0	0	0	0	0	0	0	0	0	0	0	0	0	0	0	0	0	0	0	0	0	0	0	0	0	0	0	0	0	58.98	FALSE	FALSE	FALSE	301	0.015
SGCGp.Arg166Ter	SGCG	0.01472466962498533	0.01559575795383655	0	0.036281229059704	0.134956638958021	0.11627906976744186	NA	NA	NA	NA	0.007988895752604152	0.009597850081581726	Ter	Arg	FALSE	NA	3	0	0	0	0	0	0	0	1	0	0	1	0	0	0	0	0	0	0	0	0	0	0	0	0	0	0	0	0	1	0	0	0	0	0	0	0	0	0	0	0	0	0	0	0	0	0	0	0	0	0	0	0	0	0	0	0	0	0	0	0	0	0	0	0	0	59.74	FALSE	FALSE	FALSE	301	0.015
SNRPD1p.Arg66Trp	SNRPD1	0.01472466962498533	0.01559575795383655	0	0.034991466000959	0.134956638958021	0.11627906976744186	NA	NA	NA	NA	0.007988895752604152	0.009597850081581726	Trp	Arg	FALSE	NA	3	0	0	0	0	0	0	0	1	0	0	1	0	0	0	0	0	0	0	0	0	0	0	0	0	0	0	0	0	1	0	0	0	0	0	0	0	0	0	0	0	0	0	0	0	0	0	0	0	0	0	0	0	0	0	0	0	0	0	0	0	0	0	0	0	0	58.45	FALSE	FALSE	FALSE	301	0.015
TSGA10p.Arg33Cys	TSGA10	0.01472466962498533	0.01559575795383655	0	0.034991466000959	0.134956638958021	0.11627906976744186	NA	NA	NA	NA	0.007988895752604152	0.009597850081581726	Cys	Arg	TRUE	NA	3	0	0	0	0	0	0	0	1	0	0	1	0	0	0	0	0	0	0	0	0	0	0	0	0	0	0	0	0	1	0	0	0	0	0	0	0	0	0	0	0	0	0	0	0	0	0	0	0	0	0	0	0	0	0	0	0	0	0	0	0	0	0	0	0	0	58.9	FALSE	FALSE	FALSE	301	0.015
VIPAS39p.Arg460Cys	VIPAS39	0.01472466962498533	0.01559575795383655	0	0.036281229059704	0.134956638958021	0.11627906976744186	NA	NA	NA	NA	0.007988895752604152	0.009597850081581726	Cys	Arg	TRUE	NA	3	0	0	0	0	0	0	0	1	0	0	1	0	0	0	0	0	0	0	0	0	0	0	0	0	0	0	0	0	1	0	0	0	0	0	0	0	0	0	0	0	0	0	0	0	0	0	0	0	0	0	0	0	0	0	0	0	0	0	0	0	0	0	0	0	0	60.120000000000005	FALSE	FALSE	FALSE	301	0.015
VNN2p.Pro109Leu	VNN2	0.01472466962498533	0.01559575795383655	0	0.034991466000959	0.134956638958021	0.11627906976744186	NA	NA	NA	NA	0.007988895752604152	0.009597850081581726	Leu	Pro	FALSE	NA	3	0	0	0	0	0	0	0	1	0	0	1	0	0	0	0	0	0	0	0	0	0	0	0	0	0	0	0	0	1	0	0	0	0	0	0	0	0	0	0	0	0	0	0	0	0	0	0	0	0	0	0	0	0	0	0	0	0	0	0	0	0	0	0	0	0	59.26	FALSE	FALSE	FALSE	301	0.015
PGPEP1Lp.Glu184Lys	PGPEP1L	0.01472208698952928	0.01559575795383655	0	0.033695462361621	NA	NA	NA	NA	NA	NA	0.014117066620672344	0.01919570016316345	Lys	Glu	TRUE	NA	3	0	0	0	0	0	0	0	1	0	0	0	0	0	0	0	0	0	0	0	0	0	0	0	0	0	0	0	1	0	0	0	0	0	0	1	0	0	0	0	0	0	0	0	0	0	0	0	0	0	0	0	0	0	0	0	0	0	0	0	0	0	0	0	0	0	61.71	FALSE	FALSE	FALSE	301	0.015
THRAP3p.Arg23His	THRAP3	0.01472208698952928	0.01559575795383655	0	0.034308917256632	NA	NA	NA	NA	NA	NA	0.014117066620672344	0.01919570016316345	His	Arg	TRUE	2	3	0	0	0	0	0	0	0	1	0	0	0	0	0	0	0	0	0	0	0	0	0	0	0	0	0	0	0	1	0	0	0	0	0	0	1	0	0	0	0	0	0	0	0	0	0	0	0	0	0	0	0	0	0	0	0	0	0	0	0	0	0	0	0	0	0	61.06	FALSE	FALSE	FALSE	301	0.015
THp.Arg153Gln	TH	0.01472208698952928	0.01559575795383655	0	0.033760989154485	NA	NA	NA	NA	NA	NA	0.014117066620672344	0.01919570016316345	Gln	Arg	FALSE	NA	3	0	0	0	0	0	0	0	1	0	0	0	0	0	0	0	0	0	0	0	0	0	0	0	0	0	0	0	1	0	0	0	0	0	0	1	0	0	0	0	0	0	0	0	0	0	0	0	0	0	0	0	0	0	0	0	0	0	0	0	0	0	0	0	0	0	61.04	FALSE	FALSE	FALSE	301	0.015
CCNL2p.Arg464Trp	CCNL2	0.01471912768549988	0.02079434393844874	0.00255428738098446	0.031992542751984	NA	NA	NA	NA	NA	NA	0.0212174101986661	0.0383914003263269	Trp	Arg	FALSE	NA	4	0	0	0	0	0	0	0	1	0	0	0	0	1	0	0	2	0	0	0	0	0	0	0	0	0	0	0	0	0	0	0	0	0	0	0	0	0	0	0	0	0	0	0	0	0	0	0	0	0	0	0	0	0	0	0	0	0	0	0	0	0	0	0	0	0	79.22	FALSE	FALSE	FALSE	301	0.015
PCDHA1p.Arg681Trp	PCDHA1	0.01471912768549988	0.02079434393844874	0.00255428738098446	0.032032980965095	NA	NA	NA	NA	NA	NA	0.0212174101986661	0.0383914003263269	Trp	Arg	FALSE	NA	4	0	0	0	0	0	0	0	1	0	0	0	0	1	0	0	2	0	0	0	0	0	0	0	0	0	0	0	0	0	0	0	0	0	0	0	0	0	0	0	0	0	0	0	0	0	0	0	0	0	0	0	0	0	0	0	0	0	0	0	0	0	0	0	0	0	79.65	FALSE	FALSE	FALSE	301	0.015
TRBV7-1p.Arg100Cys	TRBV7-1	0.01471912768549988	0.02079434393844874	0.00255428738098446	0.031992542751984	NA	NA	NA	NA	NA	NA	0.0212174101986661	0.0383914003263269	Cys	Arg	TRUE	NA	4	0	0	0	0	0	0	0	1	0	0	0	0	1	0	0	2	0	0	0	0	0	0	0	0	0	0	0	0	0	0	0	0	0	0	0	0	0	0	0	0	0	0	0	0	0	0	0	0	0	0	0	0	0	0	0	0	0	0	0	0	0	0	0	0	0	79.54	FALSE	FALSE	FALSE	301	0.015
DMBT1p.Pro555Ser	DMBT1	0.01471019726094607	0.01559575795383655	0	0.041598401155411	NA	NA	NA	NA	NA	NA	NA	NA	Ser	Pro	TRUE	NA	3	0	0	0	2	0	0	1	0	0	0	0	0	0	0	0	0	0	0	0	0	0	0	0	0	0	0	0	0	0	0	0	0	0	0	0	0	0	0	0	0	0	0	0	0	0	0	0	0	0	0	0	0	0	0	0	0	0	0	0	0	0	0	0	0	0	61.27	FALSE	FALSE	FALSE	300	0.015
GRHL1p.Ala60Val	GRHL1	0.01471019726094607	0.01559575795383655	0	0.041598401155411	NA	NA	NA	NA	NA	NA	NA	NA	Val	Ala	FALSE	NA	3	0	0	0	2	0	0	1	0	0	0	0	0	0	0	0	0	0	0	0	0	0	0	0	0	0	0	0	0	0	0	0	0	0	0	0	0	0	0	0	0	0	0	0	0	0	0	0	0	0	0	0	0	0	0	0	0	0	0	0	0	0	0	0	0	0	61.940000000000005	FALSE	FALSE	FALSE	300	0.015
PCDHGA4p.Val646Ile	PCDHGA4	0.01471019726094607	0.01559575795383655	0	0.041598401155411	NA	NA	NA	NA	NA	NA	NA	NA	Ile	Val	FALSE	NA	3	0	0	0	2	0	0	1	0	0	0	0	0	0	0	0	0	0	0	0	0	0	0	0	0	0	0	0	0	0	0	0	0	0	0	0	0	0	0	0	0	0	0	0	0	0	0	0	0	0	0	0	0	0	0	0	0	0	0	0	0	0	0	0	0	0	62.08	FALSE	FALSE	FALSE	300	0.015
PTPRUp.Thr1182Met	PTPRU	0.01471019726094607	0.01559575795383655	0	0.041598401155411	NA	NA	NA	NA	NA	NA	NA	NA	Met	Thr	FALSE	NA	3	0	0	0	2	0	0	1	0	0	0	0	0	0	0	0	0	0	0	0	0	0	0	0	0	0	0	0	0	0	0	0	0	0	0	0	0	0	0	0	0	0	0	0	0	0	0	0	0	0	0	0	0	0	0	0	0	0	0	0	0	0	0	0	0	0	61.53	FALSE	FALSE	FALSE	300	0.015
SETD5p.Ala597Thr	SETD5	0.01471019726094607	0.01559575795383655	0	0.041598401155411	NA	NA	NA	NA	NA	NA	NA	NA	Thr	Ala	TRUE	NA	3	0	0	0	2	0	0	1	0	0	0	0	0	0	0	0	0	0	0	0	0	0	0	0	0	0	0	0	0	0	0	0	0	0	0	0	0	0	0	0	0	0	0	0	0	0	0	0	0	0	0	0	0	0	0	0	0	0	0	0	0	0	0	0	0	0	61.93	FALSE	FALSE	FALSE	300	0.015
WDR26p.Tyr289Cys	WDR26	0.01471019726094607	0.01559575795383655	0	0.041598401155411	NA	NA	NA	NA	NA	NA	NA	NA	Cys	Tyr	TRUE	NA	3	0	0	0	2	0	0	1	0	0	0	0	0	0	0	0	0	0	0	0	0	0	0	0	0	0	0	0	0	0	0	0	0	0	0	0	0	0	0	0	0	0	0	0	0	0	0	0	0	0	0	0	0	0	0	0	0	0	0	0	0	0	0	0	0	0	61.04	FALSE	FALSE	FALSE	300	0.015
GRB10p.Thr422Met	GRB10	0.01470696366294602	0.02079434393844874	0.00162568709854509	0.033330366978335	NA	NA	NA	NA	NA	NA	0.015977791505208304	0.01919570016316345	Met	Thr	FALSE	NA	4	0	0	0	0	0	0	0	2	0	0	0	0	0	1	0	0	0	0	0	0	0	0	0	0	0	0	0	0	1	0	0	0	0	0	0	0	0	0	0	0	0	0	0	0	0	0	0	0	0	0	0	0	0	0	0	0	0	0	0	0	0	0	0	0	0	79.58	FALSE	FALSE	FALSE	300	0.015
ABCA12p.Ser2083Phe	ABCA12	0.01470329599718913	0.01559575795383655	0	0.036268174718251	0.269913277916042	0.23255813953488372	NA	NA	NA	NA	4.7892989421181853e-4	0.009597850081581726	Phe	Ser	FALSE	NA	3	0	0	0	0	0	0	0	0	0	0	2	0	0	0	0	0	0	0	0	0	0	0	0	0	0	0	0	0	0	0	0	0	0	0	0	0	1	0	0	0	0	0	0	0	0	0	0	0	0	0	0	0	0	0	0	0	0	0	0	0	0	0	0	0	0	66.33	FALSE	FALSE	FALSE	300	0.015
ITGAXp.Ser189Phe	ITGAX	0.01470329599718913	0.01559575795383655	0	0.036592116171033	0.269913277916042	0.23255813953488372	NA	NA	NA	NA	4.7892989421181853e-4	0.009597850081581726	Phe	Ser	FALSE	NA	3	0	0	0	0	0	0	0	0	0	0	2	0	0	0	0	0	0	0	0	0	0	0	0	0	0	0	0	0	0	0	0	0	0	0	0	0	1	0	0	0	0	0	0	0	0	0	0	0	0	0	0	0	0	0	0	0	0	0	0	0	0	0	0	0	0	67.6	FALSE	FALSE	FALSE	300	0.015
CHRNA9p.Arg47Cys	CHRNA9	0.01470328706519034	0.01559575795383655	0	0.036592093941953	0.269913277916042	0.23255813953488372	NA	NA	NA	NA	4.7892989421181853e-4	0.009597850081581726	Cys	Arg	TRUE	NA	3	0	0	0	0	0	0	0	0	0	0	2	0	0	0	0	0	0	0	0	0	0	0	0	0	0	0	0	0	0	0	0	0	0	0	0	0	1	0	0	0	0	0	0	0	0	0	0	0	0	0	0	0	0	0	0	0	0	0	0	0	0	0	0	0	0	67.45	FALSE	FALSE	FALSE	300	0.015
CLEC5Ap.Ser90Leu	CLEC5A	0.01470328706519034	0.01559575795383655	0	0.036592093941953	0.269913277916042	0.23255813953488372	NA	NA	NA	NA	4.7892989421181853e-4	0.009597850081581726	Leu	Ser	FALSE	NA	3	0	0	0	0	0	0	0	0	0	0	2	0	0	0	0	0	0	0	0	0	0	0	0	0	0	0	0	0	0	0	0	0	0	0	0	0	1	0	0	0	0	0	0	0	0	0	0	0	0	0	0	0	0	0	0	0	0	0	0	0	0	0	0	0	0	67.67	FALSE	FALSE	FALSE	300	0.015
FAM124Bp.Arg84Cys	FAM124B	0.01470328706519034	0.01559575795383655	0	0.036592093941953	0.269913277916042	0.23255813953488372	NA	NA	NA	NA	4.7892989421181853e-4	0.009597850081581726	Cys	Arg	TRUE	NA	3	0	0	0	0	0	0	0	0	0	0	2	0	0	0	0	0	0	0	0	0	0	0	0	0	0	0	0	0	0	0	0	0	0	0	0	0	1	0	0	0	0	0	0	0	0	0	0	0	0	0	0	0	0	0	0	0	0	0	0	0	0	0	0	0	0	67.61	FALSE	FALSE	FALSE	300	0.015
PDE6Bp.Ala58Val	PDE6B	0.01469923379031511	0.01559575795383655	0	0.040103655246098	NA	NA	NA	NA	NA	NA	0.015431373570846509	0.009597850081581726	Val	Ala	FALSE	NA	3	0	1	0	0	0	0	0	0	0	0	0	0	0	0	0	0	0	0	0	0	0	0	0	0	0	0	0	0	2	0	0	0	0	0	0	0	0	0	0	0	0	0	0	0	0	0	0	0	0	0	0	0	0	0	0	0	0	0	0	0	0	0	0	0	0	61.56	FALSE	FALSE	FALSE	300	0.015
ANKRD35p.Arg338Gln	ANKRD35	0.01469770754079218	0.01559575795383655	0	0.036885405899079	NA	NA	NA	NA	NA	NA	0.018480519197688287	0.01919570016316345	Gln	Arg	FALSE	NA	3	0	0	1	0	0	0	0	0	0	0	0	0	1	0	0	0	0	0	0	0	0	0	0	0	0	0	0	0	0	0	0	0	0	0	0	0	0	0	0	0	0	0	0	0	0	0	0	0	0	0	1	0	0	0	0	0	0	0	0	0	0	0	0	0	0	58.24	FALSE	FALSE	FALSE	300	0.015
DLGAP4p.Arg42His	DLGAP4	0.01469770754079218	0.01559575795383655	0	0.036885405899079	NA	NA	NA	NA	NA	NA	0.018480519197688287	0.01919570016316345	His	Arg	TRUE	NA	3	0	0	1	0	0	0	0	0	0	0	0	0	1	0	0	0	0	0	0	0	0	0	0	0	0	0	0	0	0	0	0	0	0	0	0	0	0	0	0	0	0	0	0	0	0	0	0	0	0	0	1	0	0	0	0	0	0	0	0	0	0	0	0	0	0	58.67	FALSE	FALSE	FALSE	300	0.015
ZEB2p.Ala129Thr	ZEB2	0.01469703093194246	0.02599292992306092	0.00253219062742704	0.031156244133286	NA	NA	NA	NA	NA	NA	0.017535441790917802	0.028793550244745177	Thr	Ala	TRUE	NA	5	0	0	0	2	0	0	0	1	0	0	0	0	1	0	0	1	0	0	0	0	0	0	0	0	0	0	0	0	0	0	0	0	0	0	0	0	0	0	0	0	0	0	0	0	0	0	0	0	0	0	0	0	0	0	0	0	0	0	0	0	0	0	0	0	0	92.51	FALSE	FALSE	FALSE	300	0.015
HYDINp.Arg650Cys	HYDIN	0.0146943478102559	0.01559575795383655	0	0.036574215432084	0.269913277916042	0.23255813953488372	NA	NA	NA	NA	NA	NA	Cys	Arg	TRUE	NA	3	0	0	0	0	0	0	0	0	0	0	2	0	0	0	0	0	0	0	0	0	0	0	0	0	0	0	0	0	0	0	0	0	0	0	0	0	0	0	0	0	0	0	0	0	0	0	0	0	0	0	0	0	0	0	0	0	1	0	0	0	0	0	0	0	0	67.06	FALSE	FALSE	FALSE	300	0.015
CCDC30p.Arg627Cys	CCDC30	0.01469250081539507	0.01559575795383655	0	0.034667616820054	NA	NA	NA	NA	NA	NA	0.02117902794956876	0.028793550244745177	Cys	Arg	TRUE	NA	3	0	0	0	0	0	0	0	2	0	0	0	0	0	0	0	0	0	0	0	0	0	0	1	0	0	0	0	0	0	0	0	0	0	0	0	0	0	0	0	0	0	0	0	0	0	0	0	0	0	0	0	0	0	0	0	0	0	0	0	0	0	0	0	0	0	58.47	FALSE	FALSE	FALSE	300	0.015
GRIA1p.Arg355Ter	GRIA1	0.01469250081539507	0.01559575795383655	0	0.033252760505932	NA	NA	NA	NA	NA	NA	0.02117902794956876	0.028793550244745177	Ter	Arg	FALSE	NA	3	0	0	0	0	0	0	0	2	0	0	0	0	0	0	0	0	0	0	0	0	0	0	1	0	0	0	0	0	0	0	0	0	0	0	0	0	0	0	0	0	0	0	0	0	0	0	0	0	0	0	0	0	0	0	0	0	0	0	0	0	0	0	0	0	0	57.83	FALSE	FALSE	FALSE	300	0.015
IDI1p.Thr251Met	IDI1	0.01469250081539507	0.01559575795383655	0	0.033252760505932	NA	NA	NA	NA	NA	NA	0.02117902794956876	0.028793550244745177	Met	Thr	FALSE	NA	3	0	0	0	0	0	0	0	2	0	0	0	0	0	0	0	0	0	0	0	0	0	0	1	0	0	0	0	0	0	0	0	0	0	0	0	0	0	0	0	0	0	0	0	0	0	0	0	0	0	0	0	0	0	0	0	0	0	0	0	0	0	0	0	0	0	58.16	FALSE	FALSE	FALSE	300	0.015
KCNMA1p.Thr875Met	KCNMA1	0.01469250081539507	0.01559575795383655	0	0.034927128381778	NA	NA	NA	NA	NA	NA	0.02117902794956876	0.028793550244745177	Met	Thr	FALSE	NA	3	0	0	0	0	0	0	0	2	0	0	0	0	0	0	0	0	0	0	0	0	0	0	1	0	0	0	0	0	0	0	0	0	0	0	0	0	0	0	0	0	0	0	0	0	0	0	0	0	0	0	0	0	0	0	0	0	0	0	0	0	0	0	0	0	0	58.29	FALSE	FALSE	FALSE	300	0.015
KHDRBS2p.Arg348Ile	KHDRBS2	0.01469250081539507	0.01559575795383655	0	0.033252760505932	NA	NA	NA	NA	NA	NA	0.02117902794956876	0.028793550244745177	Ile	Arg	FALSE	NA	3	0	0	0	0	0	0	0	2	0	0	0	0	0	0	0	0	0	0	0	0	0	0	1	0	0	0	0	0	0	0	0	0	0	0	0	0	0	0	0	0	0	0	0	0	0	0	0	0	0	0	0	0	0	0	0	0	0	0	0	0	0	0	0	0	0	57.41	FALSE	FALSE	FALSE	300	0.015
LTAp.Ser166Leu	LTA	0.01469250081539507	0.01559575795383655	0	0.033252760505932	NA	NA	NA	NA	NA	NA	0.02117902794956876	0.028793550244745177	Leu	Ser	FALSE	NA	3	0	0	0	0	0	0	0	2	0	0	0	0	0	0	0	0	0	0	0	0	0	0	1	0	0	0	0	0	0	0	0	0	0	0	0	0	0	0	0	0	0	0	0	0	0	0	0	0	0	0	0	0	0	0	0	0	0	0	0	0	0	0	0	0	0	59.06	FALSE	FALSE	FALSE	300	0.015
NUBP2p.Arg40Cys	NUBP2	0.01469250081539507	0.01559575795383655	0	0.033252760505932	NA	NA	NA	NA	NA	NA	0.02117902794956876	0.028793550244745177	Cys	Arg	TRUE	NA	3	0	0	0	0	0	0	0	2	0	0	0	0	0	0	0	0	0	0	0	0	0	0	1	0	0	0	0	0	0	0	0	0	0	0	0	0	0	0	0	0	0	0	0	0	0	0	0	0	0	0	0	0	0	0	0	0	0	0	0	0	0	0	0	0	0	57.86	FALSE	FALSE	FALSE	300	0.015
PDE4Ap.Arg621Cys	PDE4A	0.01469250081539507	0.01559575795383655	0	0.033252760505932	NA	NA	NA	NA	NA	NA	0.02117902794956876	0.028793550244745177	Cys	Arg	TRUE	NA	3	0	0	0	0	0	0	0	2	0	0	0	0	0	0	0	0	0	0	0	0	0	0	1	0	0	0	0	0	0	0	0	0	0	0	0	0	0	0	0	0	0	0	0	0	0	0	0	0	0	0	0	0	0	0	0	0	0	0	0	0	0	0	0	0	0	58.06	FALSE	FALSE	FALSE	300	0.015
PHACTR3p.Thr146Met	PHACTR3	0.01469250081539507	0.01559575795383655	0	0.033252760505932	NA	NA	NA	NA	NA	NA	0.02117902794956876	0.028793550244745177	Met	Thr	FALSE	NA	3	0	0	0	0	0	0	0	2	0	0	0	0	0	0	0	0	0	0	0	0	0	0	1	0	0	0	0	0	0	0	0	0	0	0	0	0	0	0	0	0	0	0	0	0	0	0	0	0	0	0	0	0	0	0	0	0	0	0	0	0	0	0	0	0	0	58.76	FALSE	FALSE	FALSE	300	0.015
PSTKp.Arg80Gln	PSTK	0.01469250081539507	0.01559575795383655	0	0.034927128381778	NA	NA	NA	NA	NA	NA	0.02117902794956876	0.028793550244745177	Gln	Arg	FALSE	NA	3	0	0	0	0	0	0	0	2	0	0	0	0	0	0	0	0	0	0	0	0	0	0	1	0	0	0	0	0	0	0	0	0	0	0	0	0	0	0	0	0	0	0	0	0	0	0	0	0	0	0	0	0	0	0	0	0	0	0	0	0	0	0	0	0	0	57.8	FALSE	FALSE	FALSE	300	0.015
PTCHD2p.Arg414Cys	PTCHD2	0.01469250081539507	0.01559575795383655	0	0.033252760505932	NA	NA	NA	NA	NA	NA	0.02117902794956876	0.028793550244745177	Cys	Arg	TRUE	NA	3	0	0	0	0	0	0	0	2	0	0	0	0	0	0	0	0	0	0	0	0	0	0	1	0	0	0	0	0	0	0	0	0	0	0	0	0	0	0	0	0	0	0	0	0	0	0	0	0	0	0	0	0	0	0	0	0	0	0	0	0	0	0	0	0	0	58.120000000000005	FALSE	FALSE	FALSE	300	0.015
RCOR2p.Arg254Gln	RCOR2	0.01469250081539507	0.01559575795383655	0	0.033252760505932	NA	NA	NA	NA	NA	NA	0.02117902794956876	0.028793550244745177	Gln	Arg	FALSE	NA	3	0	0	0	0	0	0	0	2	0	0	0	0	0	0	0	0	0	0	0	0	0	0	1	0	0	0	0	0	0	0	0	0	0	0	0	0	0	0	0	0	0	0	0	0	0	0	0	0	0	0	0	0	0	0	0	0	0	0	0	0	0	0	0	0	0	58.09	FALSE	FALSE	FALSE	300	0.015
RNF138p.Arg171Cys	RNF138	0.01469250081539507	0.01559575795383655	0	0.033252760505932	NA	NA	NA	NA	NA	NA	0.02117902794956876	0.028793550244745177	Cys	Arg	TRUE	NA	3	0	0	0	0	0	0	0	2	0	0	0	0	0	0	0	0	0	0	0	0	0	0	1	0	0	0	0	0	0	0	0	0	0	0	0	0	0	0	0	0	0	0	0	0	0	0	0	0	0	0	0	0	0	0	0	0	0	0	0	0	0	0	0	0	0	58.18	FALSE	FALSE	FALSE	300	0.015
SLC12A6p.Ala1062Val	SLC12A6	0.01469250081539507	0.01559575795383655	0	0.034674104609097	NA	NA	NA	NA	NA	NA	0.02117902794956876	0.028793550244745177	Val	Ala	FALSE	NA	3	0	0	0	0	0	0	0	2	0	0	0	0	0	0	0	0	0	0	0	0	0	0	1	0	0	0	0	0	0	0	0	0	0	0	0	0	0	0	0	0	0	0	0	0	0	0	0	0	0	0	0	0	0	0	0	0	0	0	0	0	0	0	0	0	0	57.92	FALSE	FALSE	FALSE	300	0.015
SLC26A8p.Arg816Trp	SLC26A8	0.01469250081539507	0.01559575795383655	0	0.033252760505932	NA	NA	NA	NA	NA	NA	0.02117902794956876	0.028793550244745177	Trp	Arg	FALSE	NA	3	0	0	0	0	0	0	0	2	0	0	0	0	0	0	0	0	0	0	0	0	0	0	1	0	0	0	0	0	0	0	0	0	0	0	0	0	0	0	0	0	0	0	0	0	0	0	0	0	0	0	0	0	0	0	0	0	0	0	0	0	0	0	0	0	0	58.18	FALSE	FALSE	FALSE	300	0.015
SMOC2p.Arg203His	SMOC2	0.01469250081539507	0.01559575795383655	0	0.033252760505932	NA	NA	NA	NA	NA	NA	0.02117902794956876	0.028793550244745177	His	Arg	TRUE	NA	3	0	0	0	0	0	0	0	2	0	0	0	0	0	0	0	0	0	0	0	0	0	0	1	0	0	0	0	0	0	0	0	0	0	0	0	0	0	0	0	0	0	0	0	0	0	0	0	0	0	0	0	0	0	0	0	0	0	0	0	0	0	0	0	0	0	58.58	FALSE	FALSE	FALSE	300	0.015
SVILp.Asp1331Asn	SVIL	0.01469250081539507	0.01559575795383655	0	0.034927128381778	NA	NA	NA	NA	NA	NA	0.02117902794956876	0.028793550244745177	Asn	Asp	FALSE	NA	3	0	0	0	0	0	0	0	2	0	0	0	0	0	0	0	0	0	0	0	0	0	0	1	0	0	0	0	0	0	0	0	0	0	0	0	0	0	0	0	0	0	0	0	0	0	0	0	0	0	0	0	0	0	0	0	0	0	0	0	0	0	0	0	0	0	58.52	FALSE	FALSE	FALSE	300	0.015
TMPPEp.Ala11Thr	TMPPE	0.01469250081539507	0.01559575795383655	0	0.033252760505932	NA	NA	NA	NA	NA	NA	0.02117902794956876	0.028793550244745177	Thr	Ala	TRUE	NA	3	0	0	0	0	0	0	0	2	0	0	0	0	0	0	0	0	0	0	0	0	0	0	1	0	0	0	0	0	0	0	0	0	0	0	0	0	0	0	0	0	0	0	0	0	0	0	0	0	0	0	0	0	0	0	0	0	0	0	0	0	0	0	0	0	0	57.58	FALSE	FALSE	FALSE	300	0.015
TOR3Ap.Arg178Gln	TOR3A	0.01469250081539507	0.01559575795383655	0	0.033252760505932	NA	NA	NA	NA	NA	NA	0.02117902794956876	0.028793550244745177	Gln	Arg	FALSE	NA	3	0	0	0	0	0	0	0	2	0	0	0	0	0	0	0	0	0	0	0	0	0	0	1	0	0	0	0	0	0	0	0	0	0	0	0	0	0	0	0	0	0	0	0	0	0	0	0	0	0	0	0	0	0	0	0	0	0	0	0	0	0	0	0	0	0	58.53	FALSE	FALSE	FALSE	300	0.015
TRIM43p.Glu207Asp	TRIM43	0.01469250081539507	0.01559575795383655	0	0.033252760505932	NA	NA	NA	NA	NA	NA	0.02117902794956876	0.028793550244745177	Asp	Glu	FALSE	NA	3	0	0	0	0	0	0	0	2	0	0	0	0	0	0	0	0	0	0	0	0	0	0	1	0	0	0	0	0	0	0	0	0	0	0	0	0	0	0	0	0	0	0	0	0	0	0	0	0	0	0	0	0	0	0	0	0	0	0	0	0	0	0	0	0	0	57.52	FALSE	FALSE	FALSE	300	0.015
TRPV2p.Ala166Thr	TRPV2	0.01469250081539507	0.01559575795383655	0	0.033252760505932	NA	NA	NA	NA	NA	NA	0.02117902794956876	0.028793550244745177	Thr	Ala	TRUE	NA	3	0	0	0	0	0	0	0	2	0	0	0	0	0	0	0	0	0	0	0	0	0	0	1	0	0	0	0	0	0	0	0	0	0	0	0	0	0	0	0	0	0	0	0	0	0	0	0	0	0	0	0	0	0	0	0	0	0	0	0	0	0	0	0	0	0	58.81	FALSE	FALSE	FALSE	300	0.015
LPHN2p.Arg179His	LPHN2	0.0146918707525308	0.01559575795383655	0	0.039634758347101	NA	NA	NA	NA	NA	NA	0.021178119723040137	0.028793550244745177	His	Arg	TRUE	NA	3	0	0	0	0	1	0	0	0	0	0	0	0	1	0	0	0	0	0	0	0	0	0	0	0	0	0	0	0	0	0	0	0	0	0	0	0	0	0	0	0	0	0	0	0	0	0	0	0	0	0	0	0	0	0	0	0	0	1	0	0	0	0	0	0	0	63.81	FALSE	FALSE	FALSE	300	0.015
C9ORF3p.Ser152Phe	C9ORF3	0.01468754010212019	0.01039717196922437	0	0.039133945456297	NA	NA	NA	NA	NA	NA	0.014067254919346498	0.009597850081581726	Phe	Ser	FALSE	NA	2	0	0	0	0	0	0	0	0	1	0	0	0	0	0	0	0	0	0	0	0	0	0	0	0	0	0	0	0	0	0	0	0	0	0	1	0	0	0	0	0	0	0	0	0	0	0	0	0	0	0	0	0	0	0	0	0	0	0	0	0	0	0	0	0	0	46.63	FALSE	FALSE	FALSE	300	0.015
ACACAp.Gln1039His	ACACA	0.01468753117969283	0.01039717196922437	0	0.03913392168309999	NA	NA	NA	NA	NA	NA	0.014067254919346498	0.009597850081581726	His	Gln	TRUE	NA	2	0	0	0	0	0	0	0	0	1	0	0	0	0	0	0	0	0	0	0	0	0	0	0	0	0	0	0	0	0	0	0	0	0	0	1	0	0	0	0	0	0	0	0	0	0	0	0	0	0	0	0	0	0	0	0	0	0	0	0	0	0	0	0	0	0	48.02	FALSE	FALSE	FALSE	300	0.015
ADAT3p.Val66Ile	ADAT3	0.01468753117969283	0.01039717196922437	0	0.03913392168309999	NA	NA	NA	NA	NA	NA	0.014067254919346498	0.009597850081581726	Ile	Val	FALSE	NA	2	0	0	0	0	0	0	0	0	1	0	0	0	0	0	0	0	0	0	0	0	0	0	0	0	0	0	0	0	0	0	0	0	0	0	1	0	0	0	0	0	0	0	0	0	0	0	0	0	0	0	0	0	0	0	0	0	0	0	0	0	0	0	0	0	0	47.11	FALSE	FALSE	FALSE	300	0.015
APH1Bp.Glu182Asp	APH1B	0.01468753117969283	0.01039717196922437	0	0.03913392168309999	NA	NA	NA	NA	NA	NA	0.014067254919346498	0.009597850081581726	Asp	Glu	FALSE	NA	2	0	0	0	0	0	0	0	0	1	0	0	0	0	0	0	0	0	0	0	0	0	0	0	0	0	0	0	0	0	0	0	0	0	0	1	0	0	0	0	0	0	0	0	0	0	0	0	0	0	0	0	0	0	0	0	0	0	0	0	0	0	0	0	0	0	47.3	FALSE	FALSE	FALSE	300	0.015
B3GAT1p.Arg226Trp	B3GAT1	0.01468753117969283	0.01039717196922437	0	0.03913392168309999	NA	NA	NA	NA	NA	NA	0.014067254919346498	0.009597850081581726	Trp	Arg	FALSE	NA	2	0	0	0	0	0	0	0	0	1	0	0	0	0	0	0	0	0	0	0	0	0	0	0	0	0	0	0	0	0	0	0	0	0	0	1	0	0	0	0	0	0	0	0	0	0	0	0	0	0	0	0	0	0	0	0	0	0	0	0	0	0	0	0	0	0	46.76	FALSE	FALSE	FALSE	300	0.015
BIRC6p.Arg4166His	BIRC6	0.01468753117969283	0.01039717196922437	0	0.03913392168309999	NA	NA	NA	NA	NA	NA	0.014067254919346498	0.009597850081581726	His	Arg	TRUE	2	2	0	0	0	0	0	0	0	0	1	0	0	0	0	0	0	0	0	0	0	0	0	0	0	0	0	0	0	0	0	0	0	0	0	0	1	0	0	0	0	0	0	0	0	0	0	0	0	0	0	0	0	0	0	0	0	0	0	0	0	0	0	0	0	0	0	47.66	FALSE	FALSE	FALSE	300	0.015
BMP6p.Arg371Cys	BMP6	0.01468753117969283	0.01039717196922437	0	0.03913392168309999	NA	NA	NA	NA	NA	NA	0.014067254919346498	0.009597850081581726	Cys	Arg	TRUE	NA	2	0	0	0	0	0	0	0	0	1	0	0	0	0	0	0	0	0	0	0	0	0	0	0	0	0	0	0	0	0	0	0	0	0	0	1	0	0	0	0	0	0	0	0	0	0	0	0	0	0	0	0	0	0	0	0	0	0	0	0	0	0	0	0	0	0	47.82	FALSE	FALSE	FALSE	300	0.015
BRWD1p.Arg808Ile	BRWD1	0.01468753117969283	0.01039717196922437	0	0.03913392168309999	NA	NA	NA	NA	NA	NA	0.014067254919346498	0.009597850081581726	Ile	Arg	FALSE	NA	2	0	0	0	0	0	0	0	0	1	0	0	0	0	0	0	0	0	0	0	0	0	0	0	0	0	0	0	0	0	0	0	0	0	0	1	0	0	0	0	0	0	0	0	0	0	0	0	0	0	0	0	0	0	0	0	0	0	0	0	0	0	0	0	0	0	46.96	FALSE	FALSE	FALSE	300	0.015
CACNG5p.Thr189Met	CACNG5	0.01468753117969283	0.01039717196922437	0	0.03913392168309999	NA	NA	NA	NA	NA	NA	0.014067254919346498	0.009597850081581726	Met	Thr	FALSE	NA	2	0	0	0	0	0	0	0	0	1	0	0	0	0	0	0	0	0	0	0	0	0	0	0	0	0	0	0	0	0	0	0	0	0	0	1	0	0	0	0	0	0	0	0	0	0	0	0	0	0	0	0	0	0	0	0	0	0	0	0	0	0	0	0	0	0	47.78	FALSE	FALSE	FALSE	300	0.015
CCDC144Ap.Asp92Asn	CCDC144A	0.01468753117969283	0.01039717196922437	0	0.03913392168309999	NA	NA	NA	NA	NA	NA	0.014067254919346498	0.009597850081581726	Asn	Asp	FALSE	NA	2	0	0	0	0	0	0	0	0	1	0	0	0	0	0	0	0	0	0	0	0	0	0	0	0	0	0	0	0	0	0	0	0	0	0	1	0	0	0	0	0	0	0	0	0	0	0	0	0	0	0	0	0	0	0	0	0	0	0	0	0	0	0	0	0	0	46.03	FALSE	FALSE	FALSE	300	0.015
CLHC1p.Glu127Lys	CLHC1	0.01468753117969283	0.01039717196922437	0	0.03913392168309999	NA	NA	NA	NA	NA	NA	0.014067254919346498	0.009597850081581726	Lys	Glu	TRUE	NA	2	0	0	0	0	0	0	0	0	1	0	0	0	0	0	0	0	0	0	0	0	0	0	0	0	0	0	0	0	0	0	0	0	0	0	1	0	0	0	0	0	0	0	0	0	0	0	0	0	0	0	0	0	0	0	0	0	0	0	0	0	0	0	0	0	0	47.62	FALSE	FALSE	FALSE	300	0.015
CNTN6p.Phe1004Leu	CNTN6	0.01468753117969283	0.01039717196922437	0	0.03913392168309999	NA	NA	NA	NA	NA	NA	0.014067254919346498	0.009597850081581726	Leu	Phe	FALSE	NA	2	0	0	0	0	0	0	0	0	1	0	0	0	0	0	0	0	0	0	0	0	0	0	0	0	0	0	0	0	0	0	0	0	0	0	1	0	0	0	0	0	0	0	0	0	0	0	0	0	0	0	0	0	0	0	0	0	0	0	0	0	0	0	0	0	0	47.2	FALSE	FALSE	FALSE	300	0.015
CRISP1p.Lys23Asn	CRISP1	0.01468753117969283	0.01039717196922437	0	0.03913392168309999	NA	NA	NA	NA	NA	NA	0.014067254919346498	0.009597850081581726	Asn	Lys	FALSE	NA	2	0	0	0	0	0	0	0	0	1	0	0	0	0	0	0	0	0	0	0	0	0	0	0	0	0	0	0	0	0	0	0	0	0	0	1	0	0	0	0	0	0	0	0	0	0	0	0	0	0	0	0	0	0	0	0	0	0	0	0	0	0	0	0	0	0	47.35	FALSE	FALSE	FALSE	300	0.015
DDIT4Lp.Arg175Gln	DDIT4L	0.01468753117969283	0.01039717196922437	0	0.03913392168309999	NA	NA	NA	NA	NA	NA	0.014067254919346498	0.009597850081581726	Gln	Arg	FALSE	NA	2	0	0	0	0	0	0	0	0	1	0	0	0	0	0	0	0	0	0	0	0	0	0	0	0	0	0	0	0	0	0	0	0	0	0	1	0	0	0	0	0	0	0	0	0	0	0	0	0	0	0	0	0	0	0	0	0	0	0	0	0	0	0	0	0	0	47.92	FALSE	FALSE	FALSE	300	0.015
DDX53p.Arg398Cys	DDX53	0.01468753117969283	0.01039717196922437	0	0.03913392168309999	NA	NA	NA	NA	NA	NA	0.014067254919346498	0.009597850081581726	Cys	Arg	TRUE	NA	2	0	0	0	0	0	0	0	0	1	0	0	0	0	0	0	0	0	0	0	0	0	0	0	0	0	0	0	0	0	0	0	0	0	0	1	0	0	0	0	0	0	0	0	0	0	0	0	0	0	0	0	0	0	0	0	0	0	0	0	0	0	0	0	0	0	48.01	FALSE	FALSE	FALSE	300	0.015
DERAp.Glu153Ter	DERA	0.01468753117969283	0.01039717196922437	0	0.03913392168309999	NA	NA	NA	NA	NA	NA	0.014067254919346498	0.009597850081581726	Ter	Glu	FALSE	NA	2	0	0	0	0	0	0	0	0	1	0	0	0	0	0	0	0	0	0	0	0	0	0	0	0	0	0	0	0	0	0	0	0	0	0	1	0	0	0	0	0	0	0	0	0	0	0	0	0	0	0	0	0	0	0	0	0	0	0	0	0	0	0	0	0	0	47.36	FALSE	FALSE	FALSE	300	0.015
DHRS7Cp.Ala193Thr	DHRS7C	0.01468753117969283	0.01039717196922437	0	0.03913392168309999	NA	NA	NA	NA	NA	NA	0.014067254919346498	0.009597850081581726	Thr	Ala	TRUE	NA	2	0	0	0	0	0	0	0	0	1	0	0	0	0	0	0	0	0	0	0	0	0	0	0	0	0	0	0	0	0	0	0	0	0	0	1	0	0	0	0	0	0	0	0	0	0	0	0	0	0	0	0	0	0	0	0	0	0	0	0	0	0	0	0	0	0	47.870000000000005	FALSE	FALSE	FALSE	300	0.015
EML6p.Cys786Tyr	EML6	0.01468753117969283	0.01039717196922437	0	0.03913392168309999	NA	NA	NA	NA	NA	NA	0.014067254919346498	0.009597850081581726	Tyr	Cys	TRUE	NA	2	0	0	0	0	0	0	0	0	1	0	0	0	0	0	0	0	0	0	0	0	0	0	0	0	0	0	0	0	0	0	0	0	0	0	1	0	0	0	0	0	0	0	0	0	0	0	0	0	0	0	0	0	0	0	0	0	0	0	0	0	0	0	0	0	0	48.3	FALSE	FALSE	FALSE	300	0.015
EPXp.Ser287Leu	EPX	0.01468753117969283	0.01039717196922437	0	0.03913392168309999	NA	NA	NA	NA	NA	NA	0.014067254919346498	0.009597850081581726	Leu	Ser	FALSE	NA	2	0	0	0	0	0	0	0	0	1	0	0	0	0	0	0	0	0	0	0	0	0	0	0	0	0	0	0	0	0	0	0	0	0	0	1	0	0	0	0	0	0	0	0	0	0	0	0	0	0	0	0	0	0	0	0	0	0	0	0	0	0	0	0	0	0	47.47	FALSE	FALSE	FALSE	300	0.015
FGD1p.Pro155Leu	FGD1	0.01468753117969283	0.01039717196922437	0	0.03913392168309999	NA	NA	NA	NA	NA	NA	0.014067254919346498	0.009597850081581726	Leu	Pro	FALSE	NA	2	0	0	0	0	0	0	0	0	1	0	0	0	0	0	0	0	0	0	0	0	0	0	0	0	0	0	0	0	0	0	0	0	0	0	1	0	0	0	0	0	0	0	0	0	0	0	0	0	0	0	0	0	0	0	0	0	0	0	0	0	0	0	0	0	0	47.82	FALSE	FALSE	FALSE	300	0.015
GJC2p.Ala105Val	GJC2	0.01468753117969283	0.01039717196922437	0	0.03913392168309999	NA	NA	NA	NA	NA	NA	0.014067254919346498	0.009597850081581726	Val	Ala	FALSE	NA	2	0	0	0	0	0	0	0	0	1	0	0	0	0	0	0	0	0	0	0	0	0	0	0	0	0	0	0	0	0	0	0	0	0	0	1	0	0	0	0	0	0	0	0	0	0	0	0	0	0	0	0	0	0	0	0	0	0	0	0	0	0	0	0	0	0	47.59	FALSE	FALSE	FALSE	300	0.015
GKN2p.Ala49Thr	GKN2	0.01468753117969283	0.01039717196922437	0	0.03913392168309999	NA	NA	NA	NA	NA	NA	0.014067254919346498	0.009597850081581726	Thr	Ala	TRUE	NA	2	0	0	0	0	0	0	0	0	1	0	0	0	0	0	0	0	0	0	0	0	0	0	0	0	0	0	0	0	0	0	0	0	0	0	1	0	0	0	0	0	0	0	0	0	0	0	0	0	0	0	0	0	0	0	0	0	0	0	0	0	0	0	0	0	0	47.82	FALSE	FALSE	FALSE	300	0.015
GRIA1p.Val747Met	GRIA1	0.01468753117969283	0.01039717196922437	0	0.03913392168309999	NA	NA	NA	NA	NA	NA	0.014067254919346498	0.009597850081581726	Met	Val	FALSE	NA	2	0	0	0	0	0	0	0	0	1	0	0	0	0	0	0	0	0	0	0	0	0	0	0	0	0	0	0	0	0	0	0	0	0	0	1	0	0	0	0	0	0	0	0	0	0	0	0	0	0	0	0	0	0	0	0	0	0	0	0	0	0	0	0	0	0	48.2	FALSE	FALSE	FALSE	300	0.015
HAS2p.Glu154Lys	HAS2	0.01468753117969283	0.01039717196922437	0	0.03913392168309999	NA	NA	NA	NA	NA	NA	0.014067254919346498	0.009597850081581726	Lys	Glu	TRUE	NA	2	0	0	0	0	0	0	0	0	1	0	0	0	0	0	0	0	0	0	0	0	0	0	0	0	0	0	0	0	0	0	0	0	0	0	1	0	0	0	0	0	0	0	0	0	0	0	0	0	0	0	0	0	0	0	0	0	0	0	0	0	0	0	0	0	0	47.33	FALSE	FALSE	FALSE	300	0.015
HDXp.Ser315Leu	HDX	0.01468753117969283	0.01039717196922437	0	0.03913392168309999	NA	NA	NA	NA	NA	NA	0.014067254919346498	0.009597850081581726	Leu	Ser	FALSE	NA	2	0	0	0	0	0	0	0	0	1	0	0	0	0	0	0	0	0	0	0	0	0	0	0	0	0	0	0	0	0	0	0	0	0	0	1	0	0	0	0	0	0	0	0	0	0	0	0	0	0	0	0	0	0	0	0	0	0	0	0	0	0	0	0	0	0	47.5	FALSE	FALSE	FALSE	300	0.015
HERC2p.Arg1744Ter	HERC2	0.01468753117969283	0.01039717196922437	0	0.03913392168309999	NA	NA	NA	NA	NA	NA	0.014067254919346498	0.009597850081581726	Ter	Arg	FALSE	NA	2	0	0	0	0	0	0	0	0	1	0	0	0	0	0	0	0	0	0	0	0	0	0	0	0	0	0	0	0	0	0	0	0	0	0	1	0	0	0	0	0	0	0	0	0	0	0	0	0	0	0	0	0	0	0	0	0	0	0	0	0	0	0	0	0	0	47.67	FALSE	FALSE	FALSE	300	0.015
KCNQ4p.Arg589Trp	KCNQ4	0.01468753117969283	0.01039717196922437	0	0.03913392168309999	NA	NA	NA	NA	NA	NA	0.014067254919346498	0.009597850081581726	Trp	Arg	FALSE	NA	2	0	0	0	0	0	0	0	0	1	0	0	0	0	0	0	0	0	0	0	0	0	0	0	0	0	0	0	0	0	0	0	0	0	0	1	0	0	0	0	0	0	0	0	0	0	0	0	0	0	0	0	0	0	0	0	0	0	0	0	0	0	0	0	0	0	47.14	FALSE	FALSE	FALSE	300	0.015
KIF6p.Lys486Asn	KIF6	0.01468753117969283	0.01039717196922437	0	0.03913392168309999	NA	NA	NA	NA	NA	NA	0.014067254919346498	0.009597850081581726	Asn	Lys	FALSE	NA	2	0	0	0	0	0	0	0	0	1	0	0	0	0	0	0	0	0	0	0	0	0	0	0	0	0	0	0	0	0	0	0	0	0	0	1	0	0	0	0	0	0	0	0	0	0	0	0	0	0	0	0	0	0	0	0	0	0	0	0	0	0	0	0	0	0	47.21	FALSE	FALSE	FALSE	300	0.015
KLK8p.Arg127His	KLK8	0.01468753117969283	0.01039717196922437	0	0.03913392168309999	NA	NA	NA	NA	NA	NA	0.014067254919346498	0.009597850081581726	His	Arg	TRUE	NA	2	0	0	0	0	0	0	0	0	1	0	0	0	0	0	0	0	0	0	0	0	0	0	0	0	0	0	0	0	0	0	0	0	0	0	1	0	0	0	0	0	0	0	0	0	0	0	0	0	0	0	0	0	0	0	0	0	0	0	0	0	0	0	0	0	0	47.5	FALSE	FALSE	FALSE	300	0.015
LAMB3p.Ala607Thr	LAMB3	0.01468753117969283	0.01039717196922437	0	0.03913392168309999	NA	NA	NA	NA	NA	NA	0.014067254919346498	0.009597850081581726	Thr	Ala	TRUE	NA	2	0	0	0	0	0	0	0	0	1	0	0	0	0	0	0	0	0	0	0	0	0	0	0	0	0	0	0	0	0	0	0	0	0	0	1	0	0	0	0	0	0	0	0	0	0	0	0	0	0	0	0	0	0	0	0	0	0	0	0	0	0	0	0	0	0	47.38	FALSE	FALSE	FALSE	300	0.015
LEUTXp.Arg30Cys	LEUTX	0.01468753117969283	0.01039717196922437	0	0.03913392168309999	NA	NA	NA	NA	NA	NA	0.014067254919346498	0.009597850081581726	Cys	Arg	TRUE	NA	2	0	0	0	0	0	0	0	0	1	0	0	0	0	0	0	0	0	0	0	0	0	0	0	0	0	0	0	0	0	0	0	0	0	0	1	0	0	0	0	0	0	0	0	0	0	0	0	0	0	0	0	0	0	0	0	0	0	0	0	0	0	0	0	0	0	47.7	FALSE	FALSE	FALSE	300	0.015
LRPPRCp.Ala1093Val	LRPPRC	0.01468753117969283	0.01039717196922437	0	0.03913392168309999	NA	NA	NA	NA	NA	NA	0.014067254919346498	0.009597850081581726	Val	Ala	FALSE	NA	2	0	0	0	0	0	0	0	0	1	0	0	0	0	0	0	0	0	0	0	0	0	0	0	0	0	0	0	0	0	0	0	0	0	0	1	0	0	0	0	0	0	0	0	0	0	0	0	0	0	0	0	0	0	0	0	0	0	0	0	0	0	0	0	0	0	48	FALSE	FALSE	FALSE	300	0.015
MAGEC1p.Ser823Leu	MAGEC1	0.01468753117969283	0.01039717196922437	0	0.03913392168309999	NA	NA	NA	NA	NA	NA	0.014067254919346498	0.009597850081581726	Leu	Ser	FALSE	NA	2	0	0	0	0	0	0	0	0	1	0	0	0	0	0	0	0	0	0	0	0	0	0	0	0	0	0	0	0	0	0	0	0	0	0	1	0	0	0	0	0	0	0	0	0	0	0	0	0	0	0	0	0	0	0	0	0	0	0	0	0	0	0	0	0	0	48	FALSE	FALSE	FALSE	300	0.015
MGARPp.Ala100Val	MGARP	0.01468753117969283	0.01039717196922437	0	0.03913392168309999	NA	NA	NA	NA	NA	NA	0.014067254919346498	0.009597850081581726	Val	Ala	FALSE	NA	2	0	0	0	0	0	0	0	0	1	0	0	0	0	0	0	0	0	0	0	0	0	0	0	0	0	0	0	0	0	0	0	0	0	0	1	0	0	0	0	0	0	0	0	0	0	0	0	0	0	0	0	0	0	0	0	0	0	0	0	0	0	0	0	0	0	47.91	FALSE	FALSE	FALSE	300	0.015
MMP11p.Glu396Lys	MMP11	0.01468753117969283	0.01039717196922437	0	0.03913392168309999	NA	NA	NA	NA	NA	NA	0.014067254919346498	0.009597850081581726	Lys	Glu	TRUE	NA	2	0	0	0	0	0	0	0	0	1	0	0	0	0	0	0	0	0	0	0	0	0	0	0	0	0	0	0	0	0	0	0	0	0	0	1	0	0	0	0	0	0	0	0	0	0	0	0	0	0	0	0	0	0	0	0	0	0	0	0	0	0	0	0	0	0	47.1	FALSE	FALSE	FALSE	300	0.015
MPP5p.Arg606Trp	MPP5	0.01468753117969283	0.01039717196922437	0	0.03913392168309999	NA	NA	NA	NA	NA	NA	0.014067254919346498	0.009597850081581726	Trp	Arg	FALSE	NA	2	0	0	0	0	0	0	0	0	1	0	0	0	0	0	0	0	0	0	0	0	0	0	0	0	0	0	0	0	0	0	0	0	0	0	1	0	0	0	0	0	0	0	0	0	0	0	0	0	0	0	0	0	0	0	0	0	0	0	0	0	0	0	0	0	0	46.91	FALSE	FALSE	FALSE	300	0.015
MUC20p.Ala694Thr	MUC20	0.01468753117969283	0.01039717196922437	0	0.03913392168309999	NA	NA	NA	NA	NA	NA	0.014067254919346498	0.009597850081581726	Thr	Ala	TRUE	NA	2	0	0	0	0	0	0	0	0	1	0	0	0	0	0	0	0	0	0	0	0	0	0	0	0	0	0	0	0	0	0	0	0	0	0	1	0	0	0	0	0	0	0	0	0	0	0	0	0	0	0	0	0	0	0	0	0	0	0	0	0	0	0	0	0	0	47.39	FALSE	FALSE	FALSE	300	0.015
N4BP2p.Ser719Tyr	N4BP2	0.01468753117969283	0.01039717196922437	0	0.03913392168309999	NA	NA	NA	NA	NA	NA	0.014067254919346498	0.009597850081581726	Tyr	Ser	TRUE	2	2	0	0	0	0	0	0	0	0	1	0	0	0	0	0	0	0	0	0	0	0	0	0	0	0	0	0	0	0	0	0	0	0	0	0	1	0	0	0	0	0	0	0	0	0	0	0	0	0	0	0	0	0	0	0	0	0	0	0	0	0	0	0	0	0	0	47.19	FALSE	FALSE	FALSE	300	0.015
NEMFp.Arg57Gln	NEMF	0.01468753117969283	0.01039717196922437	0	0.03913392168309999	NA	NA	NA	NA	NA	NA	0.014067254919346498	0.009597850081581726	Gln	Arg	FALSE	NA	2	0	0	0	0	0	0	0	0	1	0	0	0	0	0	0	0	0	0	0	0	0	0	0	0	0	0	0	0	0	0	0	0	0	0	1	0	0	0	0	0	0	0	0	0	0	0	0	0	0	0	0	0	0	0	0	0	0	0	0	0	0	0	0	0	0	47.88	FALSE	FALSE	FALSE	300	0.015
NUCKS1p.Glu59Lys	NUCKS1	0.01468753117969283	0.01039717196922437	0	0.03913392168309999	NA	NA	NA	NA	NA	NA	0.014067254919346498	0.009597850081581726	Lys	Glu	TRUE	NA	2	0	0	0	0	0	0	0	0	1	0	0	0	0	0	0	0	0	0	0	0	0	0	0	0	0	0	0	0	0	0	0	0	0	0	1	0	0	0	0	0	0	0	0	0	0	0	0	0	0	0	0	0	0	0	0	0	0	0	0	0	0	0	0	0	0	47.85	FALSE	FALSE	FALSE	300	0.015
NUP155p.Ala851Thr	NUP155	0.01468753117969283	0.01039717196922437	0	0.03913392168309999	NA	NA	NA	NA	NA	NA	0.014067254919346498	0.009597850081581726	Thr	Ala	TRUE	NA	2	0	0	0	0	0	0	0	0	1	0	0	0	0	0	0	0	0	0	0	0	0	0	0	0	0	0	0	0	0	0	0	0	0	0	1	0	0	0	0	0	0	0	0	0	0	0	0	0	0	0	0	0	0	0	0	0	0	0	0	0	0	0	0	0	0	47.42	FALSE	FALSE	FALSE	300	0.015
PACSIN2p.Glu459Lys	PACSIN2	0.01468753117969283	0.01039717196922437	0	0.03913392168309999	NA	NA	NA	NA	NA	NA	0.014067254919346498	0.009597850081581726	Lys	Glu	TRUE	NA	2	0	0	0	0	0	0	0	0	1	0	0	0	0	0	0	0	0	0	0	0	0	0	0	0	0	0	0	0	0	0	0	0	0	0	1	0	0	0	0	0	0	0	0	0	0	0	0	0	0	0	0	0	0	0	0	0	0	0	0	0	0	0	0	0	0	47.58	FALSE	FALSE	FALSE	300	0.015
PAFAH1B1p.Arg144Ter	PAFAH1B1	0.01468753117969283	0.01039717196922437	0	0.03913392168309999	NA	NA	NA	NA	NA	NA	0.014067254919346498	0.009597850081581726	Ter	Arg	FALSE	NA	2	0	0	0	0	0	0	0	0	1	0	0	0	0	0	0	0	0	0	0	0	0	0	0	0	0	0	0	0	0	0	0	0	0	0	1	0	0	0	0	0	0	0	0	0	0	0	0	0	0	0	0	0	0	0	0	0	0	0	0	0	0	0	0	0	0	47.55	FALSE	FALSE	FALSE	300	0.015
PIK3CAp.Asn345Thr	PIK3CA	0.01468753117969283	0.01039717196922437	0	0.03913392168309999	NA	NA	NA	NA	NA	NA	0.014067254919346498	0.009597850081581726	Thr	Asn	TRUE	1	2	0	0	0	0	0	0	0	0	1	0	0	0	0	0	0	0	0	0	0	0	0	0	0	0	0	0	0	0	0	0	0	0	0	0	1	0	0	0	0	0	0	0	0	0	0	0	0	0	0	0	0	0	0	0	0	0	0	0	0	0	0	0	0	0	0	47.8	FALSE	FALSE	TRUE	300	0.015
POGLUT1p.Arg132Gln	POGLUT1	0.01468753117969283	0.01039717196922437	0	0.03913392168309999	NA	NA	NA	NA	NA	NA	0.014067254919346498	0.009597850081581726	Gln	Arg	FALSE	NA	2	0	0	0	0	0	0	0	0	1	0	0	0	0	0	0	0	0	0	0	0	0	0	0	0	0	0	0	0	0	0	0	0	0	0	1	0	0	0	0	0	0	0	0	0	0	0	0	0	0	0	0	0	0	0	0	0	0	0	0	0	0	0	0	0	0	46.85	FALSE	FALSE	FALSE	300	0.015
PPFIBP2p.Asp251Tyr	PPFIBP2	0.01468753117969283	0.01039717196922437	0	0.03913392168309999	NA	NA	NA	NA	NA	NA	0.014067254919346498	0.009597850081581726	Tyr	Asp	TRUE	NA	2	0	0	0	0	0	0	0	0	1	0	0	0	0	0	0	0	0	0	0	0	0	0	0	0	0	0	0	0	0	0	0	0	0	0	1	0	0	0	0	0	0	0	0	0	0	0	0	0	0	0	0	0	0	0	0	0	0	0	0	0	0	0	0	0	0	48.2	FALSE	FALSE	FALSE	300	0.015
PTENp.Tyr155Cys	PTEN	0.01468753117969283	0.01039717196922437	0	0.03913392168309999	NA	NA	NA	NA	NA	NA	0.014067254919346498	0.009597850081581726	Cys	Tyr	TRUE	1	2	0	0	0	0	0	0	0	0	1	0	0	0	0	0	0	0	0	0	0	0	0	0	0	0	0	0	0	0	0	0	0	0	0	0	1	0	0	0	0	0	0	0	0	0	0	0	0	0	0	0	0	0	0	0	0	0	0	0	0	0	0	0	0	0	0	47.92	FALSE	FALSE	TRUE	300	0.015
SAT1p.Leu148Met	SAT1	0.01468753117969283	0.01039717196922437	0	0.03913392168309999	NA	NA	NA	NA	NA	NA	0.014067254919346498	0.009597850081581726	Met	Leu	FALSE	NA	2	0	0	0	0	0	0	0	0	1	0	0	0	0	0	0	0	0	0	0	0	0	0	0	0	0	0	0	0	0	0	0	0	0	0	1	0	0	0	0	0	0	0	0	0	0	0	0	0	0	0	0	0	0	0	0	0	0	0	0	0	0	0	0	0	0	47.8	FALSE	FALSE	FALSE	300	0.015
SCNN1Gp.Arg440Gln	SCNN1G	0.01468753117969283	0.01039717196922437	0	0.03913392168309999	NA	NA	NA	NA	NA	NA	0.014067254919346498	0.009597850081581726	Gln	Arg	FALSE	NA	2	0	0	0	0	0	0	0	0	1	0	0	0	0	0	0	0	0	0	0	0	0	0	0	0	0	0	0	0	0	0	0	0	0	0	1	0	0	0	0	0	0	0	0	0	0	0	0	0	0	0	0	0	0	0	0	0	0	0	0	0	0	0	0	0	0	47.09	FALSE	FALSE	FALSE	300	0.015
SLC6A6p.Gly57Ser	SLC6A6	0.01468753117969283	0.01039717196922437	0	0.03913392168309999	NA	NA	NA	NA	NA	NA	0.014067254919346498	0.009597850081581726	Ser	Gly	TRUE	NA	2	0	0	0	0	0	0	0	0	1	0	0	0	0	0	0	0	0	0	0	0	0	0	0	0	0	0	0	0	0	0	0	0	0	0	1	0	0	0	0	0	0	0	0	0	0	0	0	0	0	0	0	0	0	0	0	0	0	0	0	0	0	0	0	0	0	46.96	FALSE	FALSE	FALSE	300	0.015
TAOK2p.Arg636His	TAOK2	0.01468753117969283	0.01039717196922437	0	0.03913392168309999	NA	NA	NA	NA	NA	NA	0.014067254919346498	0.009597850081581726	His	Arg	TRUE	NA	2	0	0	0	0	0	0	0	0	1	0	0	0	0	0	0	0	0	0	0	0	0	0	0	0	0	0	0	0	0	0	0	0	0	0	1	0	0	0	0	0	0	0	0	0	0	0	0	0	0	0	0	0	0	0	0	0	0	0	0	0	0	0	0	0	0	48.21	FALSE	FALSE	FALSE	300	0.015
TLR9p.Thr598Met	TLR9	0.01468753117969283	0.01039717196922437	0	0.03913392168309999	NA	NA	NA	NA	NA	NA	0.014067254919346498	0.009597850081581726	Met	Thr	FALSE	NA	2	0	0	0	0	0	0	0	0	1	0	0	0	0	0	0	0	0	0	0	0	0	0	0	0	0	0	0	0	0	0	0	0	0	0	1	0	0	0	0	0	0	0	0	0	0	0	0	0	0	0	0	0	0	0	0	0	0	0	0	0	0	0	0	0	0	47.15	FALSE	FALSE	FALSE	300	0.015
TMEM132Dp.Thr518Met	TMEM132D	0.01468753117969283	0.01039717196922437	0	0.03913392168309999	NA	NA	NA	NA	NA	NA	0.014067254919346498	0.009597850081581726	Met	Thr	FALSE	NA	2	0	0	0	0	0	0	0	0	1	0	0	0	0	0	0	0	0	0	0	0	0	0	0	0	0	0	0	0	0	0	0	0	0	0	1	0	0	0	0	0	0	0	0	0	0	0	0	0	0	0	0	0	0	0	0	0	0	0	0	0	0	0	0	0	0	47.01	FALSE	FALSE	FALSE	300	0.015
TRPM3p.Thr1265Met	TRPM3	0.01468753117969283	0.01039717196922437	0	0.03913392168309999	NA	NA	NA	NA	NA	NA	0.014067254919346498	0.009597850081581726	Met	Thr	FALSE	NA	2	0	0	0	0	0	0	0	0	1	0	0	0	0	0	0	0	0	0	0	0	0	0	0	0	0	0	0	0	0	0	0	0	0	0	1	0	0	0	0	0	0	0	0	0	0	0	0	0	0	0	0	0	0	0	0	0	0	0	0	0	0	0	0	0	0	47.57	FALSE	FALSE	FALSE	300	0.015
UBE4Bp.Arg815Cys	UBE4B	0.01468753117969283	0.01039717196922437	0	0.03913392168309999	NA	NA	NA	NA	NA	NA	0.014067254919346498	0.009597850081581726	Cys	Arg	TRUE	NA	2	0	0	0	0	0	0	0	0	1	0	0	0	0	0	0	0	0	0	0	0	0	0	0	0	0	0	0	0	0	0	0	0	0	0	1	0	0	0	0	0	0	0	0	0	0	0	0	0	0	0	0	0	0	0	0	0	0	0	0	0	0	0	0	0	0	47.28	FALSE	FALSE	FALSE	300	0.015
UBR1p.Glu402Ter	UBR1	0.01468753117969283	0.01039717196922437	0	0.03913392168309999	NA	NA	NA	NA	NA	NA	0.014067254919346498	0.009597850081581726	Ter	Glu	FALSE	NA	2	0	0	0	0	0	0	0	0	1	0	0	0	0	0	0	0	0	0	0	0	0	0	0	0	0	0	0	0	0	0	0	0	0	0	1	0	0	0	0	0	0	0	0	0	0	0	0	0	0	0	0	0	0	0	0	0	0	0	0	0	0	0	0	0	0	47.24	FALSE	FALSE	FALSE	300	0.015
USP20p.Glu308Lys	USP20	0.01468753117969283	0.01039717196922437	0	0.03913392168309999	NA	NA	NA	NA	NA	NA	0.014067254919346498	0.009597850081581726	Lys	Glu	TRUE	NA	2	0	0	0	0	0	0	0	0	1	0	0	0	0	0	0	0	0	0	0	0	0	0	0	0	0	0	0	0	0	0	0	0	0	0	1	0	0	0	0	0	0	0	0	0	0	0	0	0	0	0	0	0	0	0	0	0	0	0	0	0	0	0	0	0	0	47.01	FALSE	FALSE	FALSE	300	0.015
WDR35p.Arg472Gln	WDR35	0.01468753117969283	0.01039717196922437	0	0.03913392168309999	NA	NA	NA	NA	NA	NA	0.014067254919346498	0.009597850081581726	Gln	Arg	FALSE	NA	2	0	0	0	0	0	0	0	0	1	0	0	0	0	0	0	0	0	0	0	0	0	0	0	0	0	0	0	0	0	0	0	0	0	0	1	0	0	0	0	0	0	0	0	0	0	0	0	0	0	0	0	0	0	0	0	0	0	0	0	0	0	0	0	0	0	47.3	FALSE	FALSE	FALSE	300	0.015
WDR96p.Arg548Ile	WDR96	0.01468753117969283	0.01039717196922437	0	0.03913392168309999	NA	NA	NA	NA	NA	NA	0.014067254919346498	0.009597850081581726	Ile	Arg	FALSE	NA	2	0	0	0	0	0	0	0	0	1	0	0	0	0	0	0	0	0	0	0	0	0	0	0	0	0	0	0	0	0	0	0	0	0	0	1	0	0	0	0	0	0	0	0	0	0	0	0	0	0	0	0	0	0	0	0	0	0	0	0	0	0	0	0	0	0	47.13	FALSE	FALSE	FALSE	300	0.015
ZCCHC2p.Ala757Val	ZCCHC2	0.01468753117969283	0.01039717196922437	0	0.03913392168309999	NA	NA	NA	NA	NA	NA	0.014067254919346498	0.009597850081581726	Val	Ala	FALSE	NA	2	0	0	0	0	0	0	0	0	1	0	0	0	0	0	0	0	0	0	0	0	0	0	0	0	0	0	0	0	0	0	0	0	0	0	1	0	0	0	0	0	0	0	0	0	0	0	0	0	0	0	0	0	0	0	0	0	0	0	0	0	0	0	0	0	0	48.3	FALSE	FALSE	FALSE	300	0.015
ZNF404p.Arg310Cys	ZNF404	0.01468753117969283	0.01039717196922437	0	0.03913392168309999	NA	NA	NA	NA	NA	NA	0.014067254919346498	0.009597850081581726	Cys	Arg	TRUE	NA	2	0	0	0	0	0	0	0	0	1	0	0	0	0	0	0	0	0	0	0	0	0	0	0	0	0	0	0	0	0	0	0	0	0	0	1	0	0	0	0	0	0	0	0	0	0	0	0	0	0	0	0	0	0	0	0	0	0	0	0	0	0	0	0	0	0	47.38	FALSE	FALSE	FALSE	300	0.015
TXLNBp.Ala490Thr	TXLNB	0.01468671046252064	0.01559575795383655	0	0.037221509184605	NA	NA	0.014713646319371386	0.056980056980056974	NA	NA	0.01930180175059704	0.01919570016316345	Thr	Ala	TRUE	NA	3	0	0	0	0	0	0	0	1	0	0	0	0	0	0	0	0	0	0	0	0	0	0	0	0	0	1	0	0	0	0	0	1	0	0	0	0	0	0	0	0	0	0	0	0	0	0	0	0	0	0	0	0	0	0	0	0	0	0	0	0	0	0	0	0	0	56.64	FALSE	FALSE	FALSE	300	0.015
LRRC3p.Arg141Cys	LRRC3	0.01468650738419662	0.02079434393844874	5.697638702799249e-4	0.033900034400376	NA	NA	0.0341218580764375	0.056980056980056974	NA	NA	0.01601503469906111	0.01919570016316345	Cys	Arg	TRUE	NA	4	0	0	0	0	0	0	0	1	0	0	0	0	0	0	0	0	0	0	0	0	0	0	0	0	0	0	0	0	0	0	0	0	0	0	0	0	0	0	0	1	0	0	0	0	0	0	0	0	1	1	0	0	0	0	0	0	0	0	0	0	0	0	0	0	0	78.19	FALSE	FALSE	FALSE	300	0.015
ZBTB3p.Arg488Trp	ZBTB3	0.01468254408099821	0.01559575795383655	0	0.039616105004036	NA	NA	NA	NA	NA	NA	0.018458661289165845	0.01919570016316345	Trp	Arg	FALSE	NA	3	0	0	0	0	1	0	0	0	0	0	0	0	0	0	0	1	0	0	0	0	0	0	0	0	0	0	0	0	0	0	0	0	0	0	0	0	0	0	0	0	0	0	0	0	0	0	0	0	0	0	1	0	0	0	0	0	0	0	0	0	0	0	0	0	0	61.58	FALSE	FALSE	FALSE	300	0.015
CLCA4p.Glu491Lys	CLCA4	0.01467783499308635	0.01559575795383655	0	0.03681121604448099	NA	NA	0.06725054787919925	0.11396011396011395	NA	NA	0.012615941567122936	0.009597850081581726	Lys	Glu	TRUE	NA	3	0	0	1	0	0	0	0	0	0	0	0	0	0	0	1	0	0	0	0	0	0	0	0	0	0	1	0	0	0	0	0	0	0	0	0	0	0	0	0	0	0	0	0	0	0	0	0	0	0	0	0	0	0	0	0	0	0	0	0	0	0	0	0	0	0	58.64	FALSE	FALSE	FALSE	300	0.015
FAM110Bp.Val111Met	FAM110B	0.01467783499308635	0.01559575795383655	0	0.03810771149644899	NA	NA	0.06725054787919925	0.11396011396011395	NA	NA	0.012615941567122936	0.009597850081581726	Met	Val	FALSE	NA	3	0	0	1	0	0	0	0	0	0	0	0	0	0	0	1	0	0	0	0	0	0	0	0	0	0	1	0	0	0	0	0	0	0	0	0	0	0	0	0	0	0	0	0	0	0	0	0	0	0	0	0	0	0	0	0	0	0	0	0	0	0	0	0	0	0	59.15	FALSE	FALSE	FALSE	300	0.015
PCDHGB2p.Ala637Val	PCDHGB2	0.01467783499308635	0.01559575795383655	0	0.03810771149644899	NA	NA	0.06725054787919925	0.11396011396011395	NA	NA	0.012615941567122936	0.009597850081581726	Val	Ala	FALSE	NA	3	0	0	1	0	0	0	0	0	0	0	0	0	0	0	1	0	0	0	0	0	0	0	0	0	0	1	0	0	0	0	0	0	0	0	0	0	0	0	0	0	0	0	0	0	0	0	0	0	0	0	0	0	0	0	0	0	0	0	0	0	0	0	0	0	0	58.19	FALSE	FALSE	FALSE	300	0.015
PIK3CAp.Glu970Lys	PIK3CA	0.01467783499308635	0.01559575795383655	0	0.03760115694504	NA	NA	0.06725054787919925	0.11396011396011395	NA	NA	0.012615941567122936	0.009597850081581726	Lys	Glu	TRUE	1	3	0	0	1	0	0	0	0	0	0	0	0	0	0	0	1	0	0	0	0	0	0	0	0	0	0	1	0	0	0	0	0	0	0	0	0	0	0	0	0	0	0	0	0	0	0	0	0	0	0	0	0	0	0	0	0	0	0	0	0	0	0	0	0	0	0	59.33	FALSE	FALSE	TRUE	300	0.015
SLCO5A1p.Arg791Gln	SLCO5A1	0.01467783499308635	0.01559575795383655	0	0.03681121604448099	NA	NA	0.06725054787919925	0.11396011396011395	NA	NA	0.012615941567122936	0.009597850081581726	Gln	Arg	FALSE	NA	3	0	0	1	0	0	0	0	0	0	0	0	0	0	0	1	0	0	0	0	0	0	0	0	0	0	1	0	0	0	0	0	0	0	0	0	0	0	0	0	0	0	0	0	0	0	0	0	0	0	0	0	0	0	0	0	0	0	0	0	0	0	0	0	0	0	58.16	FALSE	FALSE	FALSE	300	0.015
TP53p.Ala276Pro	TP53	0.01467514640957957	0.01559575795383655	0	0.039116835070906	NA	NA	0.014713646319371386	0.056980056980056974	NA	NA	0.019268491363706952	0.01919570016316345	Pro	Ala	FALSE	1	3	0	0	0	0	0	0	0	0	1	0	0	0	0	0	0	0	0	0	0	0	0	0	1	0	0	1	0	0	0	0	0	0	0	0	0	0	0	0	0	0	0	0	0	0	0	0	0	0	0	0	0	0	0	0	0	0	0	0	0	0	0	0	0	0	0	59.84	FALSE	FALSE	FALSE	300	0.015
HMGCLL1p.Thr292Met	HMGCLL1	0.01467452986573392	0.01559575795383655	0	0.037341935105653	NA	NA	NA	NA	0.1697792869269949	0.1697792869269949	0.007988895752604152	0.009597850081581726	Met	Thr	FALSE	NA	3	0	0	0	0	0	1	0	1	0	0	0	0	0	0	0	0	0	0	0	0	0	0	0	0	0	0	0	0	0	0	0	0	0	0	0	0	0	0	0	0	0	0	0	0	0	0	0	0	1	0	0	0	0	0	0	0	0	0	0	0	0	0	0	0	0	59.42	FALSE	FALSE	FALSE	300	0.015
MYH1p.Arg1386Cys	MYH1	0.01467452986573392	0.01559575795383655	0	0.03791169897593299	NA	NA	NA	NA	0.1697792869269949	0.1697792869269949	0.007988895752604152	0.009597850081581726	Cys	Arg	TRUE	NA	3	0	0	0	0	0	1	0	1	0	0	0	0	0	0	0	0	0	0	0	0	0	0	0	0	0	0	0	0	0	0	0	0	0	0	0	0	0	0	0	0	0	0	0	0	0	0	0	0	1	0	0	0	0	0	0	0	0	0	0	0	0	0	0	0	0	60.27	FALSE	FALSE	FALSE	300	0.015
MROH5p.Arg471His	MROH5	0.01467192289113894	0.01559575795383655	0	0.036561127903083	NA	NA	0.0965712051909014	0.056980056980056974	NA	NA	0.008883204852108754	0.01919570016316345	His	Arg	TRUE	NA	3	0	0	0	0	0	0	0	0	0	1	0	0	0	0	0	1	0	0	0	0	0	0	1	0	0	0	0	0	0	0	0	0	0	0	0	0	0	0	0	0	0	0	0	0	0	0	0	0	0	0	0	0	0	0	0	0	0	0	0	0	0	0	0	0	0	58.58	FALSE	FALSE	FALSE	300	0.015
SALL3p.Arg1285His	SALL3	0.01467192289113894	0.01559575795383655	0	0.036591840167931	NA	NA	0.0965712051909014	0.056980056980056974	NA	NA	0.008883204852108754	0.01919570016316345	His	Arg	TRUE	NA	3	0	0	0	0	0	0	0	0	0	1	0	0	0	0	0	1	0	0	0	0	0	0	1	0	0	0	0	0	0	0	0	0	0	0	0	0	0	0	0	0	0	0	0	0	0	0	0	0	0	0	0	0	0	0	0	0	0	0	0	0	0	0	0	0	0	58.24	FALSE	FALSE	FALSE	300	0.015
ABCB1p.Gly960Glu	ABCB1	0.01466847904853546	0.01559575795383655	0	0.03414809343365	0.134956638958021	0.11627906976744186	NA	NA	NA	NA	0.003681968407748298	0.009597850081581726	Glu	Gly	FALSE	NA	3	0	0	0	0	0	0	0	0	0	0	1	0	0	0	0	1	0	0	0	0	0	0	0	0	0	0	0	0	0	0	0	0	0	0	1	0	0	0	0	0	0	0	0	0	0	0	0	0	0	0	0	0	0	0	0	0	0	0	0	0	0	0	0	0	0	59.84	FALSE	FALSE	FALSE	300	0.015
CHRNA4p.Ser539Leu	CHRNA4	0.01466847904853546	0.01559575795383655	0	0.034265629953048	0.134956638958021	0.11627906976744186	NA	NA	NA	NA	0.003681968407748298	0.009597850081581726	Leu	Ser	FALSE	NA	3	0	0	0	0	0	0	0	0	0	0	1	0	0	0	0	1	0	0	0	0	0	0	0	0	0	0	0	0	0	0	0	0	0	0	1	0	0	0	0	0	0	0	0	0	0	0	0	0	0	0	0	0	0	0	0	0	0	0	0	0	0	0	0	0	0	60.54	FALSE	FALSE	FALSE	300	0.015
DLK1p.Gly135Ser	DLK1	0.01466847904853546	0.01559575795383655	0	0.036342575002653	0.134956638958021	0.11627906976744186	NA	NA	NA	NA	0.003681968407748298	0.009597850081581726	Ser	Gly	TRUE	NA	3	0	0	0	0	0	0	0	0	0	0	1	0	0	0	0	1	0	0	0	0	0	0	0	0	0	0	0	0	0	0	0	0	0	0	1	0	0	0	0	0	0	0	0	0	0	0	0	0	0	0	0	0	0	0	0	0	0	0	0	0	0	0	0	0	0	59.5	FALSE	FALSE	FALSE	300	0.015
DNAJB8p.Gly203Arg	DNAJB8	0.01466847904853546	0.01559575795383655	0	0.034265629953048	0.134956638958021	0.11627906976744186	NA	NA	NA	NA	0.003681968407748298	0.009597850081581726	Arg	Gly	TRUE	NA	3	0	0	0	0	0	0	0	0	0	0	1	0	0	0	0	1	0	0	0	0	0	0	0	0	0	0	0	0	0	0	0	0	0	0	1	0	0	0	0	0	0	0	0	0	0	0	0	0	0	0	0	0	0	0	0	0	0	0	0	0	0	0	0	0	0	60.86	FALSE	FALSE	FALSE	300	0.015
EPHB1p.Arg170Trp	EPHB1	0.01466847904853546	0.01559575795383655	0	0.034265629953048	0.134956638958021	0.11627906976744186	NA	NA	NA	NA	0.003681968407748298	0.009597850081581726	Trp	Arg	FALSE	NA	3	0	0	0	0	0	0	0	0	0	0	1	0	0	0	0	1	0	0	0	0	0	0	0	0	0	0	0	0	0	0	0	0	0	0	1	0	0	0	0	0	0	0	0	0	0	0	0	0	0	0	0	0	0	0	0	0	0	0	0	0	0	0	0	0	0	59.96	FALSE	FALSE	FALSE	300	0.015
PIDDp.Val706Met	PIDD	0.01466847904853546	0.01559575795383655	0	0.03414809343365	0.134956638958021	0.11627906976744186	NA	NA	NA	NA	0.003681968407748298	0.009597850081581726	Met	Val	FALSE	NA	3	0	0	0	0	0	0	0	0	0	0	1	0	0	0	0	1	0	0	0	0	0	0	0	0	0	0	0	0	0	0	0	0	0	0	1	0	0	0	0	0	0	0	0	0	0	0	0	0	0	0	0	0	0	0	0	0	0	0	0	0	0	0	0	0	0	60.55	FALSE	FALSE	FALSE	300	0.015
PTK2Bp.Arg134Cys	PTK2B	0.01466847904853546	0.01559575795383655	0	0.036342575002653	0.134956638958021	0.11627906976744186	NA	NA	NA	NA	0.003681968407748298	0.009597850081581726	Cys	Arg	TRUE	NA	3	0	0	0	0	0	0	0	0	0	0	1	0	0	0	0	1	0	0	0	0	0	0	0	0	0	0	0	0	0	0	0	0	0	0	1	0	0	0	0	0	0	0	0	0	0	0	0	0	0	0	0	0	0	0	0	0	0	0	0	0	0	0	0	0	0	58.95	FALSE	FALSE	FALSE	300	0.015
RAB3Cp.Ala136Val	RAB3C	0.01466847904853546	0.01559575795383655	0	0.034563069378438	0.134956638958021	0.11627906976744186	NA	NA	NA	NA	0.003681968407748298	0.009597850081581726	Val	Ala	FALSE	NA	3	0	0	0	0	0	0	0	0	0	0	1	0	0	0	0	1	0	0	0	0	0	0	0	0	0	0	0	0	0	0	0	0	0	0	1	0	0	0	0	0	0	0	0	0	0	0	0	0	0	0	0	0	0	0	0	0	0	0	0	0	0	0	0	0	0	59.14	FALSE	FALSE	FALSE	300	0.015
ABCC12p.Ala1285Thr	ABCC12	0.01466659599921348	0.01559575795383655	0	0.037712805770755	NA	NA	NA	NA	NA	NA	0.021141686530784323	0.028793550244745177	Thr	Ala	TRUE	NA	3	0	0	1	0	0	0	0	1	0	0	0	0	0	0	0	0	0	0	0	0	0	0	0	0	0	0	0	0	0	0	0	0	0	0	0	0	0	0	0	0	0	0	0	0	0	0	0	0	0	0	0	0	0	0	0	0	0	1	0	0	0	0	0	0	0	61.41	FALSE	FALSE	FALSE	299	0.015
IL17RDp.Arg660Trp	IL17RD	0.01466659599921348	0.01559575795383655	0	0.037712805770755	NA	NA	NA	NA	NA	NA	0.021141686530784323	0.028793550244745177	Trp	Arg	FALSE	NA	3	0	0	1	0	0	0	0	1	0	0	0	0	0	0	0	0	0	0	0	0	0	0	0	0	0	0	0	0	0	0	0	0	0	0	0	0	0	0	0	0	0	0	0	0	0	0	0	0	0	0	0	0	0	0	0	0	0	1	0	0	0	0	0	0	0	61.65	FALSE	FALSE	FALSE	299	0.015
SCN1Ap.Gly908Ser	SCN1A	0.01466659599921348	0.01559575795383655	0	0.037712805770755	NA	NA	NA	NA	NA	NA	0.021141686530784323	0.028793550244745177	Ser	Gly	TRUE	NA	3	0	0	1	0	0	0	0	1	0	0	0	0	0	0	0	0	0	0	0	0	0	0	0	0	0	0	0	0	0	0	0	0	0	0	0	0	0	0	0	0	0	0	0	0	0	0	0	0	0	0	0	0	0	0	0	0	0	1	0	0	0	0	0	0	0	60.7	FALSE	FALSE	FALSE	299	0.015
TRPM2p.Arg1067His	TRPM2	0.01466659599921348	0.01559575795383655	0	0.038085233508703	NA	NA	NA	NA	NA	NA	0.021141686530784323	0.028793550244745177	His	Arg	TRUE	NA	3	0	0	1	0	0	0	0	1	0	0	0	0	0	0	0	0	0	0	0	0	0	0	0	0	0	0	0	0	0	0	0	0	0	0	0	0	0	0	0	0	0	0	0	0	0	0	0	0	0	0	0	0	0	0	0	0	0	1	0	0	0	0	0	0	0	59.5	FALSE	FALSE	FALSE	299	0.015
ZADH2p.Arg265Cys	ZADH2	0.01466659599921348	0.01559575795383655	0	0.037712805770755	NA	NA	NA	NA	NA	NA	0.021141686530784323	0.028793550244745177	Cys	Arg	TRUE	NA	3	0	0	1	0	0	0	0	1	0	0	0	0	0	0	0	0	0	0	0	0	0	0	0	0	0	0	0	0	0	0	0	0	0	0	0	0	0	0	0	0	0	0	0	0	0	0	0	0	0	0	0	0	0	0	0	0	0	1	0	0	0	0	0	0	0	61.23	FALSE	FALSE	FALSE	299	0.015
ZNF679p.Ser130Ile	ZNF679	0.01466659599921348	0.01559575795383655	0	0.038085233508703	NA	NA	NA	NA	NA	NA	0.021141686530784323	0.028793550244745177	Ile	Ser	FALSE	NA	3	0	0	1	0	0	0	0	1	0	0	0	0	0	0	0	0	0	0	0	0	0	0	0	0	0	0	0	0	0	0	0	0	0	0	0	0	0	0	0	0	0	0	0	0	0	0	0	0	0	0	0	0	0	0	0	0	0	1	0	0	0	0	0	0	0	60.45	FALSE	FALSE	FALSE	299	0.015
FTMTp.Ala51Thr	FTMT	0.01466253450959115	0.01559575795383655	0	0.037461921364266	NA	NA	NA	NA	NA	NA	0.02113583195209081	0.028793550244745177	Thr	Ala	TRUE	NA	3	0	0	1	0	0	0	0	0	0	0	0	0	1	0	0	0	0	0	0	0	0	0	0	0	0	0	0	0	0	0	0	0	0	0	0	0	0	0	0	0	0	0	0	0	1	0	0	0	0	0	0	0	0	0	0	0	0	0	0	0	0	0	0	0	0	57.94	FALSE	FALSE	FALSE	299	0.015
DGKIp.Arg250His	DGKI	0.01465872873139947	0.01559575795383655	0	0.038988022179155	NA	NA	NA	NA	0.1697792869269949	0.1697792869269949	0.007988895752604152	0.009597850081581726	His	Arg	TRUE	NA	3	0	0	0	0	0	1	0	1	0	0	0	0	0	0	0	0	0	0	0	0	0	0	0	0	0	0	0	0	0	0	0	0	0	0	0	0	0	1	0	0	0	0	0	0	0	0	0	0	0	0	0	0	0	0	0	0	0	0	0	0	0	0	0	0	0	59.73	FALSE	FALSE	FALSE	299	0.015
KANK4p.Val848Ile	KANK4	0.0146563103242667	0.01559575795383655	0	0.035900269322355	NA	NA	NA	NA	NA	NA	0.01930180175059704	0.01919570016316345	Ile	Val	FALSE	NA	3	0	0	0	1	0	0	0	1	0	0	0	0	0	0	0	0	0	0	0	0	0	0	0	0	0	0	0	0	0	0	0	1	0	0	0	0	0	0	0	0	0	0	0	0	0	0	0	0	0	0	0	0	0	0	0	0	0	0	0	0	0	0	0	0	0	57.47	FALSE	FALSE	FALSE	299	0.015
VN1R2p.Gly47Ser	VN1R2	0.0146563103242667	0.01559575795383655	0	0.036827558889747	NA	NA	NA	NA	NA	NA	0.01930180175059704	0.01919570016316345	Ser	Gly	TRUE	NA	3	0	0	0	1	0	0	0	1	0	0	0	0	0	0	0	0	0	0	0	0	0	0	0	0	0	0	0	0	0	0	0	1	0	0	0	0	0	0	0	0	0	0	0	0	0	0	0	0	0	0	0	0	0	0	0	0	0	0	0	0	0	0	0	0	0	56.4	FALSE	FALSE	FALSE	299	0.015
FGF3p.Arg181His	FGF3	0.01465366402311163	0.01559575795383655	0	0.035458415304209	NA	NA	NA	NA	NA	NA	0.021123045273809378	0.028793550244745177	His	Arg	TRUE	NA	3	0	0	0	0	0	0	0	0	0	0	0	0	0	0	0	1	0	0	0	0	0	0	0	0	0	0	0	1	0	0	0	1	0	0	0	0	0	0	0	0	0	0	0	0	0	0	0	0	0	0	0	0	0	0	0	0	0	0	0	0	0	0	0	0	0	57.97	FALSE	FALSE	FALSE	299	0.015
SDK1p.Val1692Met	SDK1	0.01465366402311163	0.01559575795383655	0	0.03564364142082	NA	NA	NA	NA	NA	NA	0.021123045273809378	0.028793550244745177	Met	Val	FALSE	NA	3	0	0	0	0	0	0	0	0	0	0	0	0	0	0	0	1	0	0	0	0	0	0	0	0	0	0	0	1	0	0	0	1	0	0	0	0	0	0	0	0	0	0	0	0	0	0	0	0	0	0	0	0	0	0	0	0	0	0	0	0	0	0	0	0	0	57.21	FALSE	FALSE	FALSE	299	0.015
ZNF616p.Arg728Gln	ZNF616	0.01465366402311163	0.01559575795383655	0	0.03564364142082	NA	NA	NA	NA	NA	NA	0.021123045273809378	0.028793550244745177	Gln	Arg	FALSE	NA	3	0	0	0	0	0	0	0	0	0	0	0	0	0	0	0	1	0	0	0	0	0	0	0	0	0	0	0	1	0	0	0	1	0	0	0	0	0	0	0	0	0	0	0	0	0	0	0	0	0	0	0	0	0	0	0	0	0	0	0	0	0	0	0	0	0	58.34	FALSE	FALSE	FALSE	299	0.015
COLEC10p.Arg206Trp	COLEC10	0.01464743485483242	0.01559575795383655	0	0.036780815906227	NA	NA	0.05253690155982787	0.056980056980056974	NA	NA	0.012615941567122936	0.009597850081581726	Trp	Arg	FALSE	NA	3	0	0	1	1	0	0	0	0	0	0	0	0	0	0	1	0	0	0	0	0	0	0	0	0	0	0	0	0	0	0	0	0	0	0	0	0	0	0	0	0	0	0	0	0	0	0	0	0	0	0	0	0	0	0	0	0	0	0	0	0	0	0	0	0	0	59.04	FALSE	FALSE	FALSE	299	0.015
ETS2p.Glu287Lys	ETS2	0.01464743485483242	0.01559575795383655	0	0.036780815906227	NA	NA	0.05253690155982787	0.056980056980056974	NA	NA	0.012615941567122936	0.009597850081581726	Lys	Glu	TRUE	NA	3	0	0	1	1	0	0	0	0	0	0	0	0	0	0	1	0	0	0	0	0	0	0	0	0	0	0	0	0	0	0	0	0	0	0	0	0	0	0	0	0	0	0	0	0	0	0	0	0	0	0	0	0	0	0	0	0	0	0	0	0	0	0	0	0	0	59.22	FALSE	FALSE	FALSE	299	0.015
GRIN2Bp.Val572Met	GRIN2B	0.01464743485483242	0.01559575795383655	0	0.037540356668532	NA	NA	0.05253690155982787	0.056980056980056974	NA	NA	0.012615941567122936	0.009597850081581726	Met	Val	FALSE	NA	3	0	0	1	1	0	0	0	0	0	0	0	0	0	0	1	0	0	0	0	0	0	0	0	0	0	0	0	0	0	0	0	0	0	0	0	0	0	0	0	0	0	0	0	0	0	0	0	0	0	0	0	0	0	0	0	0	0	0	0	0	0	0	0	0	0	59.14	FALSE	FALSE	FALSE	299	0.015
HLA-Ap.Gln78Ter	HLA-A	0.01464743485483242	0.01559575795383655	0	0.036780815906227	NA	NA	0.05253690155982787	0.056980056980056974	NA	NA	0.012615941567122936	0.009597850081581726	Ter	Gln	FALSE	1	3	0	0	1	1	0	0	0	0	0	0	0	0	0	0	1	0	0	0	0	0	0	0	0	0	0	0	0	0	0	0	0	0	0	0	0	0	0	0	0	0	0	0	0	0	0	0	0	0	0	0	0	0	0	0	0	0	0	0	0	0	0	0	0	0	0	59.14	FALSE	FALSE	FALSE	299	0.015
HSD3B1p.Arg312Ter	HSD3B1	0.01464743485483242	0.01559575795383655	0	0.037540356668532	NA	NA	0.05253690155982787	0.056980056980056974	NA	NA	0.012615941567122936	0.009597850081581726	Ter	Arg	FALSE	NA	3	0	0	1	1	0	0	0	0	0	0	0	0	0	0	1	0	0	0	0	0	0	0	0	0	0	0	0	0	0	0	0	0	0	0	0	0	0	0	0	0	0	0	0	0	0	0	0	0	0	0	0	0	0	0	0	0	0	0	0	0	0	0	0	0	0	58.370000000000005	FALSE	FALSE	FALSE	299	0.015
KCNB2p.Val450Ile	KCNB2	0.01464743485483242	0.01559575795383655	0	0.036780815906227	NA	NA	0.05253690155982787	0.056980056980056974	NA	NA	0.012615941567122936	0.009597850081581726	Ile	Val	FALSE	NA	3	0	0	1	1	0	0	0	0	0	0	0	0	0	0	1	0	0	0	0	0	0	0	0	0	0	0	0	0	0	0	0	0	0	0	0	0	0	0	0	0	0	0	0	0	0	0	0	0	0	0	0	0	0	0	0	0	0	0	0	0	0	0	0	0	0	59.21	FALSE	FALSE	FALSE	299	0.015
KCNG2p.Val184Met	KCNG2	0.01464743485483242	0.01559575795383655	0	0.036780815906227	NA	NA	0.05253690155982787	0.056980056980056974	NA	NA	0.012615941567122936	0.009597850081581726	Met	Val	FALSE	NA	3	0	0	1	1	0	0	0	0	0	0	0	0	0	0	1	0	0	0	0	0	0	0	0	0	0	0	0	0	0	0	0	0	0	0	0	0	0	0	0	0	0	0	0	0	0	0	0	0	0	0	0	0	0	0	0	0	0	0	0	0	0	0	0	0	0	60.21	FALSE	FALSE	FALSE	299	0.015
PTPRSp.Arg1162Cys	PTPRS	0.01464743485483242	0.01559575795383655	0	0.037540356668532	NA	NA	0.05253690155982787	0.056980056980056974	NA	NA	0.012615941567122936	0.009597850081581726	Cys	Arg	TRUE	NA	3	0	0	1	1	0	0	0	0	0	0	0	0	0	0	1	0	0	0	0	0	0	0	0	0	0	0	0	0	0	0	0	0	0	0	0	0	0	0	0	0	0	0	0	0	0	0	0	0	0	0	0	0	0	0	0	0	0	0	0	0	0	0	0	0	0	58.64	FALSE	FALSE	FALSE	299	0.015
USP28p.Gly761Ser	USP28	0.01464737104979717	0.01559575795383655	0	0.04025797949584599	NA	NA	NA	NA	NA	NA	0.02111397404356837	0.028793550244745177	Ser	Gly	TRUE	NA	3	0	0	0	0	1	0	0	0	0	0	0	0	0	0	0	1	0	0	0	0	0	0	0	0	0	0	0	0	0	0	0	0	0	0	0	0	0	0	0	0	0	0	0	0	1	0	0	0	0	0	0	0	0	0	0	0	0	0	0	0	0	0	0	0	0	62.16	FALSE	FALSE	FALSE	299	0.015
CILPp.Val849Ile	CILP	0.0146461728150855	0.01039717196922437	0	0.038044387140447	NA	NA	NA	NA	NA	NA	0.012615941567122936	0.009597850081581726	Ile	Val	FALSE	NA	2	0	0	1	0	0	0	0	0	0	0	0	0	0	0	0	0	0	0	0	0	0	0	0	0	0	0	0	0	0	0	0	0	0	0	0	0	0	0	0	0	0	0	0	0	0	0	0	0	0	0	0	0	0	1	0	0	0	0	0	0	0	0	0	0	0	40.28	FALSE	FALSE	FALSE	299	0.015
COL18A1p.Ala832Val	COL18A1	0.0146461728150855	0.01039717196922437	0	0.038044387140447	NA	NA	NA	NA	NA	NA	0.012615941567122936	0.009597850081581726	Val	Ala	FALSE	NA	2	0	0	1	0	0	0	0	0	0	0	0	0	0	0	0	0	0	0	0	0	0	0	0	0	0	0	0	0	0	0	0	0	0	0	0	0	0	0	0	0	0	0	0	0	0	0	0	0	0	0	0	0	0	1	0	0	0	0	0	0	0	0	0	0	0	39.95	FALSE	FALSE	FALSE	299	0.015
DOCK7p.Arg854His	DOCK7	0.0146461728150855	0.01039717196922437	0	0.038044387140447	NA	NA	NA	NA	NA	NA	0.012615941567122936	0.009597850081581726	His	Arg	TRUE	NA	2	0	0	1	0	0	0	0	0	0	0	0	0	0	0	0	0	0	0	0	0	0	0	0	0	0	0	0	0	0	0	0	0	0	0	0	0	0	0	0	0	0	0	0	0	0	0	0	0	0	0	0	0	0	1	0	0	0	0	0	0	0	0	0	0	0	40.43	FALSE	FALSE	FALSE	299	0.015
EMID1p.Gly193Val	EMID1	0.0146461728150855	0.01039717196922437	0	0.038044387140447	NA	NA	NA	NA	NA	NA	0.012615941567122936	0.009597850081581726	Val	Gly	FALSE	NA	2	0	0	1	0	0	0	0	0	0	0	0	0	0	0	0	0	0	0	0	0	0	0	0	0	0	0	0	0	0	0	0	0	0	0	0	0	0	0	0	0	0	0	0	0	0	0	0	0	0	0	0	0	0	1	0	0	0	0	0	0	0	0	0	0	0	40.66	FALSE	FALSE	FALSE	299	0.015
KCNH6p.Arg715Trp	KCNH6	0.0146461728150855	0.01039717196922437	0	0.038044387140447	NA	NA	NA	NA	NA	NA	0.012615941567122936	0.009597850081581726	Trp	Arg	FALSE	NA	2	0	0	1	0	0	0	0	0	0	0	0	0	0	0	0	0	0	0	0	0	0	0	0	0	0	0	0	0	0	0	0	0	0	0	0	0	0	0	0	0	0	0	0	0	0	0	0	0	0	0	0	0	0	1	0	0	0	0	0	0	0	0	0	0	0	40.25	FALSE	FALSE	FALSE	299	0.015
OR4A5p.Arg120His	OR4A5	0.0146461728150855	0.01039717196922437	0	0.038044387140447	NA	NA	NA	NA	NA	NA	0.012615941567122936	0.009597850081581726	His	Arg	TRUE	NA	2	0	0	1	0	0	0	0	0	0	0	0	0	0	0	0	0	0	0	0	0	0	0	0	0	0	0	0	0	0	0	0	0	0	0	0	0	0	0	0	0	0	0	0	0	0	0	0	0	0	0	0	0	0	1	0	0	0	0	0	0	0	0	0	0	0	40.73	FALSE	FALSE	FALSE	299	0.015
GABBR2p.Asp165Asn	GABBR2	0.01464501229062587	0.01559575795383655	0	0.036039523412601	NA	NA	NA	NA	NA	NA	0.01717748362855824	0.01919570016316345	Asn	Asp	FALSE	NA	3	0	0	0	0	0	0	0	0	0	0	0	0	1	0	0	0	0	0	0	0	0	0	0	0	0	0	0	0	0	0	0	1	0	0	0	1	0	0	0	0	0	0	0	0	0	0	0	0	0	0	0	0	0	0	0	0	0	0	0	0	0	0	0	0	0	57.3	FALSE	FALSE	FALSE	299	0.015
SMTNp.Arg29His	SMTN	0.0146427512016921	0.01559575795383655	0	0.039859827432534	NA	NA	NA	NA	NA	NA	0.0206412705119829	0.01919570016316345	His	Arg	TRUE	NA	3	0	0	0	0	1	0	0	0	0	0	0	0	1	0	0	0	0	0	0	0	0	0	0	0	0	0	0	0	0	0	0	0	0	0	0	0	0	0	0	0	0	0	0	0	0	0	0	0	0	0	0	0	0	0	0	0	1	0	0	0	0	0	0	0	0	63.36	FALSE	FALSE	FALSE	299	0.015
PCDHGA5p.Thr22Met	PCDHGA5	0.01463666521188304	0.01559575795383655	0	0.037276600814686	NA	NA	0.05253690155982787	0.056980056980056974	NA	NA	0.012615941567122936	0.009597850081581726	Met	Thr	FALSE	NA	3	0	0	1	0	0	0	0	0	0	0	0	0	0	0	1	0	0	0	0	0	0	0	0	0	0	0	0	0	0	0	0	0	0	0	0	0	0	0	0	0	0	0	0	0	0	0	0	0	0	0	0	0	0	0	0	0	0	0	0	0	0	0	0	0	1	59.04	FALSE	FALSE	FALSE	299	0.015
ATXN2p.Thr1126Met	ATXN2	0.01463320195084612	0.01559575795383655	0	0.039025263225407	NA	NA	NA	NA	NA	NA	0.019268491363706952	0.01919570016316345	Met	Thr	FALSE	NA	3	0	0	0	1	0	0	0	0	1	0	0	0	0	0	0	0	0	0	0	0	0	0	1	0	0	0	0	0	0	0	0	0	0	0	0	0	0	0	0	0	0	0	0	0	0	0	0	0	0	0	0	0	0	0	0	0	0	0	0	0	0	0	0	0	0	58.8	FALSE	FALSE	FALSE	299	0.015
CYP2C19p.Arg132Trp	CYP2C19	0.01462926450567849	0.01559575795383655	0	0.03767547427722	NA	NA	NA	NA	NA	NA	0.020604837319727086	0.01919570016316345	Trp	Arg	FALSE	NA	3	0	0	1	0	0	0	0	1	0	0	0	0	0	0	0	0	0	0	0	0	0	0	0	0	0	0	0	0	0	0	0	0	0	0	0	0	0	0	0	0	0	1	0	0	0	0	0	0	0	0	0	0	0	0	0	0	0	0	0	0	0	0	0	0	0	60.57	FALSE	FALSE	FALSE	299	0.015
L1CAMp.Arg632Cys	L1CAM	0.01462926450567849	0.01559575795383655	0	0.03767547427722	NA	NA	NA	NA	NA	NA	0.020604837319727086	0.01919570016316345	Cys	Arg	TRUE	NA	3	0	0	1	0	0	0	0	1	0	0	0	0	0	0	0	0	0	0	0	0	0	0	0	0	0	0	0	0	0	0	0	0	0	0	0	0	0	0	0	0	0	1	0	0	0	0	0	0	0	0	0	0	0	0	0	0	0	0	0	0	0	0	0	0	0	61.32	FALSE	FALSE	FALSE	299	0.015
NAT2p.Arg33Gln	NAT2	0.01462926450567849	0.01559575795383655	0	0.038010570521633	NA	NA	NA	NA	NA	NA	0.020604837319727086	0.01919570016316345	Gln	Arg	FALSE	NA	3	0	0	1	0	0	0	0	1	0	0	0	0	0	0	0	0	0	0	0	0	0	0	0	0	0	0	0	0	0	0	0	0	0	0	0	0	0	0	0	0	0	1	0	0	0	0	0	0	0	0	0	0	0	0	0	0	0	0	0	0	0	0	0	0	0	60.46	FALSE	FALSE	FALSE	299	0.015
PRSS57p.Asp113Asn	PRSS57	0.01462926450567849	0.01559575795383655	0	0.03767547427722	NA	NA	NA	NA	NA	NA	0.020604837319727086	0.01919570016316345	Asn	Asp	FALSE	NA	3	0	0	1	0	0	0	0	1	0	0	0	0	0	0	0	0	0	0	0	0	0	0	0	0	0	0	0	0	0	0	0	0	0	0	0	0	0	0	0	0	0	1	0	0	0	0	0	0	0	0	0	0	0	0	0	0	0	0	0	0	0	0	0	0	0	61.23	FALSE	FALSE	FALSE	299	0.015
RB1CC1p.Ser93Leu	RB1CC1	0.01462926450567849	0.01559575795383655	0	0.03767547427722	NA	NA	NA	NA	NA	NA	0.020604837319727086	0.01919570016316345	Leu	Ser	FALSE	NA	3	0	0	1	0	0	0	0	1	0	0	0	0	0	0	0	0	0	0	0	0	0	0	0	0	0	0	0	0	0	0	0	0	0	0	0	0	0	0	0	0	0	1	0	0	0	0	0	0	0	0	0	0	0	0	0	0	0	0	0	0	0	0	0	0	0	59.96	FALSE	FALSE	FALSE	299	0.015
SHROOM3p.Arg1375Ter	SHROOM3	0.01462926450567849	0.01559575795383655	0	0.03767547427722	NA	NA	NA	NA	NA	NA	0.020604837319727086	0.01919570016316345	Ter	Arg	FALSE	NA	3	0	0	1	0	0	0	0	1	0	0	0	0	0	0	0	0	0	0	0	0	0	0	0	0	0	0	0	0	0	0	0	0	0	0	0	0	0	0	0	0	0	1	0	0	0	0	0	0	0	0	0	0	0	0	0	0	0	0	0	0	0	0	0	0	0	60.22	FALSE	FALSE	FALSE	299	0.015
AGBL4p.Arg290His	AGBL4	0.01462831445082081	0.02079434393844874	5.273457216604424e-4	0.036748845946572	NA	NA	NA	NA	NA	NA	0.018577339260984854	0.028793550244745177	His	Arg	TRUE	NA	4	0	0	1	0	0	0	0	0	0	0	0	0	0	0	0	0	0	0	1	0	0	0	1	0	0	0	0	0	0	0	0	0	1	0	0	0	0	0	0	0	0	0	0	0	0	0	0	0	0	0	0	0	0	0	0	0	0	0	0	0	0	0	0	0	0	75.34	FALSE	FALSE	FALSE	299	0.015
CTNND2p.Arg504Ter	CTNND2	0.01462808847943101	0.01559575795383655	0	0.036247580040284	NA	NA	NA	NA	0.1697792869269949	0.1697792869269949	0.005864577630565352	0.009597850081581726	Ter	Arg	FALSE	2	3	0	0	0	0	0	1	0	0	0	0	0	0	1	0	0	0	0	0	0	0	0	0	0	0	0	0	0	0	1	0	0	0	0	0	0	0	0	0	0	0	0	0	0	0	0	0	0	0	0	0	0	0	0	0	0	0	0	0	0	0	0	0	0	0	0	58.86	FALSE	FALSE	FALSE	299	0.015
OR2G6p.Arg234His	OR2G6	0.01462808847943101	0.01559575795383655	0	0.035821793140903	NA	NA	NA	NA	0.1697792869269949	0.1697792869269949	0.005864577630565352	0.009597850081581726	His	Arg	TRUE	NA	3	0	0	0	0	0	1	0	0	0	0	0	0	1	0	0	0	0	0	0	0	0	0	0	0	0	0	0	0	1	0	0	0	0	0	0	0	0	0	0	0	0	0	0	0	0	0	0	0	0	0	0	0	0	0	0	0	0	0	0	0	0	0	0	0	0	58.98	FALSE	FALSE	FALSE	299	0.015
ANXA1p.Arg72Gln	ANXA1	0.01462641570330921	0.01559575795383655	0	0.038004872916894	NA	NA	NA	NA	NA	NA	0.021083767213938905	0.028793550244745177	Gln	Arg	FALSE	NA	3	0	0	1	0	0	0	0	1	0	0	0	0	0	0	0	0	0	0	0	0	0	0	0	0	0	0	0	0	0	0	0	0	0	0	0	0	1	0	0	0	0	0	0	0	0	0	0	0	0	0	0	0	0	0	0	0	0	0	0	0	0	0	0	0	0	59.82	FALSE	FALSE	FALSE	299	0.015
COL25A1p.Arg321His	COL25A1	0.01462641570330921	0.01559575795383655	0	0.03767262547485	NA	NA	NA	NA	NA	NA	0.021083767213938905	0.028793550244745177	His	Arg	TRUE	NA	3	0	0	1	0	0	0	0	1	0	0	0	0	0	0	0	0	0	0	0	0	0	0	0	0	0	0	0	0	0	0	0	0	0	0	0	0	1	0	0	0	0	0	0	0	0	0	0	0	0	0	0	0	0	0	0	0	0	0	0	0	0	0	0	0	0	60.82	FALSE	FALSE	FALSE	299	0.015
FAM155Bp.Arg410His	FAM155B	0.01462641570330921	0.01559575795383655	0	0.038337120358938	NA	NA	NA	NA	NA	NA	0.021083767213938905	0.028793550244745177	His	Arg	TRUE	NA	3	0	0	1	0	0	0	0	1	0	0	0	0	0	0	0	0	0	0	0	0	0	0	0	0	0	0	0	0	0	0	0	0	0	0	0	0	1	0	0	0	0	0	0	0	0	0	0	0	0	0	0	0	0	0	0	0	0	0	0	0	0	0	0	0	0	61.27	FALSE	FALSE	FALSE	299	0.015
GRM3p.Val271Ile	GRM3	0.01462641570330921	0.01559575795383655	0	0.038004872916894	NA	NA	NA	NA	NA	NA	0.021083767213938905	0.028793550244745177	Ile	Val	FALSE	2	3	0	0	1	0	0	0	0	1	0	0	0	0	0	0	0	0	0	0	0	0	0	0	0	0	0	0	0	0	0	0	0	0	0	0	0	0	1	0	0	0	0	0	0	0	0	0	0	0	0	0	0	0	0	0	0	0	0	0	0	0	0	0	0	0	0	60.55	FALSE	FALSE	FALSE	299	0.015
KRTAP4-6p.Arg151His	KRTAP4-6	0.01462641570330921	0.01559575795383655	0	0.03767262547485	NA	NA	NA	NA	NA	NA	0.021083767213938905	0.028793550244745177	His	Arg	TRUE	NA	3	0	0	1	0	0	0	0	1	0	0	0	0	0	0	0	0	0	0	0	0	0	0	0	0	0	0	0	0	0	0	0	0	0	0	0	0	1	0	0	0	0	0	0	0	0	0	0	0	0	0	0	0	0	0	0	0	0	0	0	0	0	0	0	0	0	60.74	FALSE	FALSE	FALSE	299	0.015
MDH1Bp.Arg342Cys	MDH1B	0.01462641570330921	0.01559575795383655	0	0.03767262547485	NA	NA	NA	NA	NA	NA	0.021083767213938905	0.028793550244745177	Cys	Arg	TRUE	NA	3	0	0	1	0	0	0	0	1	0	0	0	0	0	0	0	0	0	0	0	0	0	0	0	0	0	0	0	0	0	0	0	0	0	0	0	0	1	0	0	0	0	0	0	0	0	0	0	0	0	0	0	0	0	0	0	0	0	0	0	0	0	0	0	0	0	60.91	FALSE	FALSE	FALSE	299	0.015
MPDZp.Val1780Ile	MPDZ	0.01462641570330921	0.01559575795383655	0	0.037675601463814	NA	NA	NA	NA	NA	NA	0.021083767213938905	0.028793550244745177	Ile	Val	FALSE	NA	3	0	0	1	0	0	0	0	1	0	0	0	0	0	0	0	0	0	0	0	0	0	0	0	0	0	0	0	0	0	0	0	0	0	0	0	0	1	0	0	0	0	0	0	0	0	0	0	0	0	0	0	0	0	0	0	0	0	0	0	0	0	0	0	0	0	60.29	FALSE	FALSE	FALSE	299	0.015
OAS2p.Ala398Thr	OAS2	0.01462641570330921	0.01559575795383655	0	0.03767262547485	NA	NA	NA	NA	NA	NA	0.021083767213938905	0.028793550244745177	Thr	Ala	TRUE	NA	3	0	0	1	0	0	0	0	1	0	0	0	0	0	0	0	0	0	0	0	0	0	0	0	0	0	0	0	0	0	0	0	0	0	0	0	0	1	0	0	0	0	0	0	0	0	0	0	0	0	0	0	0	0	0	0	0	0	0	0	0	0	0	0	0	0	60.69	FALSE	FALSE	FALSE	299	0.015
SSTR1p.Ala216Thr	SSTR1	0.01462641570330921	0.01559575795383655	0	0.03767262547485	NA	NA	NA	NA	NA	NA	0.021083767213938905	0.028793550244745177	Thr	Ala	TRUE	NA	3	0	0	1	0	0	0	0	1	0	0	0	0	0	0	0	0	0	0	0	0	0	0	0	0	0	0	0	0	0	0	0	0	0	0	0	0	1	0	0	0	0	0	0	0	0	0	0	0	0	0	0	0	0	0	0	0	0	0	0	0	0	0	0	0	0	60.49	FALSE	FALSE	FALSE	299	0.015
ZFP28p.Arg748His	ZFP28	0.01462641570330921	0.01559575795383655	0	0.037680931660901	NA	NA	NA	NA	NA	NA	0.021083767213938905	0.028793550244745177	His	Arg	TRUE	NA	3	0	0	1	0	0	0	0	1	0	0	0	0	0	0	0	0	0	0	0	0	0	0	0	0	0	0	0	0	0	0	0	0	0	0	0	0	1	0	0	0	0	0	0	0	0	0	0	0	0	0	0	0	0	0	0	0	0	0	0	0	0	0	0	0	0	60.370000000000005	FALSE	FALSE	FALSE	299	0.015
SH3RF2p.Arg318Cys	SH3RF2	0.01462265088424721	0.03119151590767311	0.00326311837613701	0.030062454645926	NA	NA	NA	NA	NA	NA	0.01167086416035245	0.01919570016316345	Cys	Arg	TRUE	NA	6	0	0	0	2	0	0	0	1	0	0	0	0	0	0	0	1	0	0	0	0	0	0	0	0	0	0	0	0	2	0	0	0	0	0	0	0	0	0	0	0	0	0	0	0	0	0	0	0	0	0	0	0	0	0	0	0	0	0	0	0	0	0	0	0	0	98.15	FALSE	FALSE	FALSE	299	0.015
HEPHp.Arg87Trp	HEPH	0.01462180961060152	0.01559575795383655	0	0.033040686891551	NA	NA	NA	NA	NA	NA	0.013190132196964606	0.01919570016316345	Trp	Arg	FALSE	NA	3	0	0	0	0	0	0	0	1	0	0	0	0	0	0	0	0	0	0	0	0	0	0	1	0	0	0	0	0	0	0	0	0	0	0	0	0	0	0	0	0	0	0	0	0	0	1	0	0	0	0	0	0	0	0	0	0	0	0	0	0	0	0	0	0	0	58.01	FALSE	FALSE	FALSE	299	0.015
SAT1p.Arg121His	SAT1	0.01461747644837478	0.01559575795383655	0	0.037663686219916	NA	NA	NA	NA	NA	NA	0.020604837319727086	0.01919570016316345	His	Arg	TRUE	NA	3	0	0	1	0	0	0	0	1	0	0	0	0	0	0	0	0	0	0	0	0	0	0	0	0	0	0	0	0	0	0	0	0	0	0	0	0	0	0	0	0	0	0	0	0	0	0	0	0	0	0	0	0	0	0	0	0	1	0	0	0	0	0	0	0	0	60.91	FALSE	FALSE	FALSE	298	0.015
TSPAN32p.Arg231His	TSPAN32	0.01461747644837478	0.01559575795383655	0	0.037663686219916	NA	NA	NA	NA	NA	NA	0.020604837319727086	0.01919570016316345	His	Arg	TRUE	NA	3	0	0	1	0	0	0	0	1	0	0	0	0	0	0	0	0	0	0	0	0	0	0	0	0	0	0	0	0	0	0	0	0	0	0	0	0	0	0	0	0	0	0	0	0	0	0	0	0	0	0	0	0	0	0	0	0	1	0	0	0	0	0	0	0	0	61.18	FALSE	FALSE	FALSE	298	0.015
SCN9Ap.Arg1279Trp	SCN9A	0.0146105769423537	0.01559575795383655	0	0.035848880212471	0.02292053309251936	0.11627906976744186	NA	NA	NA	NA	0.01930180175059704	0.01919570016316345	Trp	Arg	FALSE	NA	3	0	0	0	0	0	0	0	1	0	0	0	0	0	0	0	0	0	0	0	0	0	0	0	0	1	0	0	0	0	0	0	1	0	0	0	0	0	0	0	0	0	0	0	0	0	0	0	0	0	0	0	0	0	0	0	0	0	0	0	0	0	0	0	0	0	57.15	FALSE	FALSE	FALSE	298	0.015
DPYSL5p.Ser252Leu	DPYSL5	0.01460529008433605	0.01559575795383655	0	0.037733443107837	NA	NA	0.0965712051909014	0.056980056980056974	NA	NA	0.008787154622446143	0.01919570016316345	Leu	Ser	FALSE	NA	3	1	0	0	0	0	0	0	0	0	1	0	0	1	0	0	0	0	0	0	0	0	0	0	0	0	0	0	0	0	0	0	0	0	0	0	0	0	0	0	0	0	0	0	0	0	0	0	0	0	0	0	0	0	0	0	0	0	0	0	0	0	0	0	0	0	58.45	FALSE	FALSE	FALSE	298	0.015
BLKp.Pro36Leu	BLK	0.01460488642053536	0.01559575795383655	0	0.03475189959205899	0.134956638958021	0.11627906976744186	NA	NA	NA	NA	0.007988895752604152	0.009597850081581726	Leu	Pro	FALSE	NA	3	0	0	0	0	0	0	0	1	0	0	1	0	0	0	0	0	0	0	0	0	0	0	0	0	0	0	0	0	0	0	0	0	0	0	0	0	0	0	0	0	0	0	0	0	0	0	0	0	0	0	1	0	0	0	0	0	0	0	0	0	0	0	0	0	0	59.03	FALSE	FALSE	FALSE	298	0.015
CCDC148p.Arg551Cys	CCDC148	0.01460488642053536	0.01559575795383655	0	0.036161445855254	0.134956638958021	0.11627906976744186	NA	NA	NA	NA	0.007988895752604152	0.009597850081581726	Cys	Arg	TRUE	NA	3	0	0	0	0	0	0	0	1	0	0	1	0	0	0	0	0	0	0	0	0	0	0	0	0	0	0	0	0	0	0	0	0	0	0	0	0	0	0	0	0	0	0	0	0	0	0	0	0	0	0	1	0	0	0	0	0	0	0	0	0	0	0	0	0	0	58.74	FALSE	FALSE	FALSE	298	0.015
IL15p.Ser4Leu	IL15	0.01460488642053536	0.01559575795383655	0	0.036161445855254	0.134956638958021	0.11627906976744186	NA	NA	NA	NA	0.007988895752604152	0.009597850081581726	Leu	Ser	FALSE	NA	3	0	0	0	0	0	0	0	1	0	0	1	0	0	0	0	0	0	0	0	0	0	0	0	0	0	0	0	0	0	0	0	0	0	0	0	0	0	0	0	0	0	0	0	0	0	0	0	0	0	0	1	0	0	0	0	0	0	0	0	0	0	0	0	0	0	58.69	FALSE	FALSE	FALSE	298	0.015
KCNA2p.Arg127Trp	KCNA2	0.01460488642053536	0.01559575795383655	0	0.03475189959205899	0.134956638958021	0.11627906976744186	NA	NA	NA	NA	0.007988895752604152	0.009597850081581726	Trp	Arg	FALSE	NA	3	0	0	0	0	0	0	0	1	0	0	1	0	0	0	0	0	0	0	0	0	0	0	0	0	0	0	0	0	0	0	0	0	0	0	0	0	0	0	0	0	0	0	0	0	0	0	0	0	0	0	1	0	0	0	0	0	0	0	0	0	0	0	0	0	0	59.86	FALSE	FALSE	FALSE	298	0.015
LRRTM3p.Arg194Gln	LRRTM3	0.01460488642053536	0.01559575795383655	0	0.034754139412632	0.134956638958021	0.11627906976744186	NA	NA	NA	NA	0.007988895752604152	0.009597850081581726	Gln	Arg	FALSE	NA	3	0	0	0	0	0	0	0	1	0	0	1	0	0	0	0	0	0	0	0	0	0	0	0	0	0	0	0	0	0	0	0	0	0	0	0	0	0	0	0	0	0	0	0	0	0	0	0	0	0	0	1	0	0	0	0	0	0	0	0	0	0	0	0	0	0	58.65	FALSE	FALSE	FALSE	298	0.015
MRGPRX3p.Gly17Arg	MRGPRX3	0.01460488642053536	0.01559575795383655	0	0.036161445855254	0.134956638958021	0.11627906976744186	NA	NA	NA	NA	0.007988895752604152	0.009597850081581726	Arg	Gly	TRUE	NA	3	0	0	0	0	0	0	0	1	0	0	1	0	0	0	0	0	0	0	0	0	0	0	0	0	0	0	0	0	0	0	0	0	0	0	0	0	0	0	0	0	0	0	0	0	0	0	0	0	0	0	1	0	0	0	0	0	0	0	0	0	0	0	0	0	0	58.34	FALSE	FALSE	FALSE	298	0.015
SCN10Ap.Arg817Gln	SCN10A	0.01460488642053536	0.01559575795383655	0	0.034896153566516	0.134956638958021	0.11627906976744186	NA	NA	NA	NA	0.007988895752604152	0.009597850081581726	Gln	Arg	FALSE	NA	3	0	0	0	0	0	0	0	1	0	0	1	0	0	0	0	0	0	0	0	0	0	0	0	0	0	0	0	0	0	0	0	0	0	0	0	0	0	0	0	0	0	0	0	0	0	0	0	0	0	0	1	0	0	0	0	0	0	0	0	0	0	0	0	0	0	59.94	FALSE	FALSE	FALSE	298	0.015
SERPINB3p.Gly68Glu	SERPINB3	0.01460488642053536	0.01559575795383655	0	0.03593344522779999	0.134956638958021	0.11627906976744186	NA	NA	NA	NA	0.007988895752604152	0.009597850081581726	Glu	Gly	FALSE	NA	3	0	0	0	0	0	0	0	1	0	0	1	0	0	0	0	0	0	0	0	0	0	0	0	0	0	0	0	0	0	0	0	0	0	0	0	0	0	0	0	0	0	0	0	0	0	0	0	0	0	0	1	0	0	0	0	0	0	0	0	0	0	0	0	0	0	59.25	FALSE	FALSE	FALSE	298	0.015
SLC4A4p.Arg438Gln	SLC4A4	0.01460488642053536	0.01559575795383655	0	0.034896153566516	0.134956638958021	0.11627906976744186	NA	NA	NA	NA	0.007988895752604152	0.009597850081581726	Gln	Arg	FALSE	NA	3	0	0	0	0	0	0	0	1	0	0	1	0	0	0	0	0	0	0	0	0	0	0	0	0	0	0	0	0	0	0	0	0	0	0	0	0	0	0	0	0	0	0	0	0	0	0	0	0	0	0	1	0	0	0	0	0	0	0	0	0	0	0	0	0	0	60.21	FALSE	FALSE	FALSE	298	0.015
SOHLH1p.Pro246Leu	SOHLH1	0.01460488642053536	0.01559575795383655	0	0.035927599057865	0.134956638958021	0.11627906976744186	NA	NA	NA	NA	0.007988895752604152	0.009597850081581726	Leu	Pro	FALSE	NA	3	0	0	0	0	0	0	0	1	0	0	1	0	0	0	0	0	0	0	0	0	0	0	0	0	0	0	0	0	0	0	0	0	0	0	0	0	0	0	0	0	0	0	0	0	0	0	0	0	0	0	1	0	0	0	0	0	0	0	0	0	0	0	0	0	0	58.65	FALSE	FALSE	FALSE	298	0.015
XIRP2p.Arg142Gln	XIRP2	0.01460488642053536	0.01559575795383655	0	0.036161445855254	0.134956638958021	0.11627906976744186	NA	NA	NA	NA	0.007988895752604152	0.009597850081581726	Gln	Arg	FALSE	NA	3	0	0	0	0	0	0	0	1	0	0	1	0	0	0	0	0	0	0	0	0	0	0	0	0	0	0	0	0	0	0	0	0	0	0	0	0	0	0	0	0	0	0	0	0	0	0	0	0	0	0	1	0	0	0	0	0	0	0	0	0	0	0	0	0	0	58.74	FALSE	FALSE	FALSE	298	0.015
KRTAP5-4p.Ser166Cys	KRTAP5-4	0.01460170147291941	0.01559575795383655	0	0.036735082524314	0.02292053309251936	0.11627906976744186	0.05253690155982787	0.056980056980056974	NA	NA	0.012615941567122936	0.009597850081581726	Cys	Ser	TRUE	NA	3	0	0	1	0	0	0	0	0	0	0	0	0	0	0	1	0	0	0	0	0	0	0	0	0	1	0	0	0	0	0	0	0	0	0	0	0	0	0	0	0	0	0	0	0	0	0	0	0	0	0	0	0	0	0	0	0	0	0	0	0	0	0	0	0	0	59.14	FALSE	FALSE	FALSE	298	0.015
OR2Z1p.Arg87Trp	OR2Z1	0.01460170147291941	0.01559575795383655	0	0.037955444456115	0.02292053309251936	0.11627906976744186	0.05253690155982787	0.056980056980056974	NA	NA	0.012615941567122936	0.009597850081581726	Trp	Arg	FALSE	NA	3	0	0	1	0	0	0	0	0	0	0	0	0	0	0	1	0	0	0	0	0	0	0	0	0	1	0	0	0	0	0	0	0	0	0	0	0	0	0	0	0	0	0	0	0	0	0	0	0	0	0	0	0	0	0	0	0	0	0	0	0	0	0	0	0	0	59.14	FALSE	FALSE	FALSE	298	0.015
TMEM204p.Ala182Ser	TMEM204	0.01458659079356511	0.01039717196922437	0	0.043759772380695	NA	NA	NA	NA	NA	NA	NA	NA	Ser	Ala	TRUE	NA	2	0	0	0	0	0	0	0	0	0	0	0	0	0	0	0	0	0	0	0	0	0	0	0	0	0	0	0	0	0	0	0	0	0	0	0	1	0	0	0	0	0	0	0	0	0	0	0	0	0	0	0	0	0	0	0	1	0	0	0	0	0	0	0	0	0	35.88	FALSE	FALSE	FALSE	298	0.015
DCLK2p.Ala659Thr	DCLK2	0.0145844975911841	0.01559575795383655	0	0.034711121933356	NA	NA	NA	NA	NA	NA	0.02102334286008345	0.028793550244745177	Thr	Ala	TRUE	NA	3	0	0	0	0	0	0	0	1	0	0	0	0	0	0	0	1	0	0	0	0	0	0	0	0	0	0	0	0	0	0	0	0	0	0	0	0	0	0	0	0	0	0	0	0	0	0	0	0	0	0	0	1	0	0	0	0	0	0	0	0	0	0	0	0	0	60.43	FALSE	FALSE	FALSE	298	0.015
LRRC7p.Arg915His	LRRC7	0.0145844975911841	0.01559575795383655	0	0.034711121933356	NA	NA	NA	NA	NA	NA	0.02102334286008345	0.028793550244745177	His	Arg	TRUE	NA	3	0	0	0	0	0	0	0	1	0	0	0	0	0	0	0	1	0	0	0	0	0	0	0	0	0	0	0	0	0	0	0	0	0	0	0	0	0	0	0	0	0	0	0	0	0	0	0	0	0	0	0	1	0	0	0	0	0	0	0	0	0	0	0	0	0	59.8	FALSE	FALSE	FALSE	298	0.015
PRSS54p.Ala138Val	PRSS54	0.0145844975911841	0.01559575795383655	0	0.034200688532409	NA	NA	NA	NA	NA	NA	0.02102334286008345	0.028793550244745177	Val	Ala	FALSE	NA	3	0	0	0	0	0	0	0	1	0	0	0	0	0	0	0	1	0	0	0	0	0	0	0	0	0	0	0	0	0	0	0	0	0	0	0	0	0	0	0	0	0	0	0	0	0	0	0	0	0	0	0	1	0	0	0	0	0	0	0	0	0	0	0	0	0	60.120000000000005	FALSE	FALSE	FALSE	298	0.015
TP53p.Arg249Thr	TP53	0.01457945058586514	0.01559575795383655	0	0.039983872041648	NA	NA	NA	NA	NA	NA	0.015431373570846509	0.009597850081581726	Thr	Arg	TRUE	1	3	0	1	0	0	0	0	0	0	0	0	0	0	0	0	0	0	0	0	0	0	0	0	0	0	0	0	0	0	1	0	0	0	0	0	0	0	0	0	0	0	0	0	0	0	0	0	0	0	0	0	1	0	0	0	0	0	0	0	0	0	0	0	0	0	0	61.44	FALSE	FALSE	FALSE	298	0.015
KCNK9p.Ala265Thr	KCNK9	0.014578860669386	0.01559575795383655	0	0.039187283397428	NA	NA	0.0965712051909014	0.056980056980056974	NA	NA	0.008749057002105617	0.01919570016316345	Thr	Ala	TRUE	NA	3	0	0	0	0	0	0	0	1	0	1	0	0	0	0	0	0	0	0	0	0	0	0	0	0	0	0	0	0	0	0	0	0	1	0	0	0	0	0	0	0	0	0	0	0	0	0	0	0	0	0	0	0	0	0	0	0	0	0	0	0	0	0	0	0	0	59.56	FALSE	FALSE	FALSE	298	0.015
CDK12p.Leu1323Phe	CDK12	0.01457595477354204	0.01559575795383655	0	0.037257232948205	NA	NA	0.068243716152875	0.11396011396011395	0.1697792869269949	0.1697792869269949	NA	NA	Phe	Leu	FALSE	1	3	0	0	0	0	0	1	0	0	0	0	0	0	0	0	0	0	0	0	0	0	0	0	0	0	0	0	0	0	0	0	0	0	0	0	0	0	0	0	0	2	0	0	0	0	0	0	0	0	0	0	0	0	0	0	0	0	0	0	0	0	0	0	0	0	0	61.690000000000005	FALSE	FALSE	FALSE	298	0.015
C12ORF43p.Glu28Gln	C12ORF43	0.01457594591890085	0.01559575795383655	0	0.037257210315078	NA	NA	0.068243716152875	0.11396011396011395	0.1697792869269949	0.1697792869269949	NA	NA	Gln	Glu	FALSE	NA	3	0	0	0	0	0	1	0	0	0	0	0	0	0	0	0	0	0	0	0	0	0	0	0	0	0	0	0	0	0	0	0	0	0	0	0	0	0	0	0	2	0	0	0	0	0	0	0	0	0	0	0	0	0	0	0	0	0	0	0	0	0	0	0	0	0	60.94	FALSE	FALSE	FALSE	298	0.015
LRRK1p.Ala981Thr	LRRK1	0.01457483743170257	0.01559575795383655	0	0.03758468301244599	NA	NA	0.0965712051909014	0.056980056980056974	NA	NA	0.005864577630565352	0.009597850081581726	Thr	Ala	TRUE	NA	3	0	0	0	0	0	0	0	0	0	1	0	0	1	0	0	0	0	0	0	0	0	0	0	0	0	0	0	0	1	0	0	0	0	0	0	0	0	0	0	0	0	0	0	0	0	0	0	0	0	0	0	0	0	0	0	0	0	0	0	0	0	0	0	0	0	58.35	FALSE	FALSE	FALSE	298	0.015
NMSp.Arg58His	NMS	0.01457483743170257	0.01559575795383655	0	0.03603457584937	NA	NA	0.0965712051909014	0.056980056980056974	NA	NA	0.005864577630565352	0.009597850081581726	His	Arg	TRUE	NA	3	0	0	0	0	0	0	0	0	0	1	0	0	1	0	0	0	0	0	0	0	0	0	0	0	0	0	0	0	1	0	0	0	0	0	0	0	0	0	0	0	0	0	0	0	0	0	0	0	0	0	0	0	0	0	0	0	0	0	0	0	0	0	0	0	0	59.01	FALSE	FALSE	FALSE	298	0.015
BRD1p.Glu160Lys	BRD1	0.01456971338933433	0.01559575795383655	0	0.035927599057865	0.134956638958021	0.11627906976744186	NA	NA	NA	NA	0.010644208507006673	0.01919570016316345	Lys	Glu	TRUE	NA	3	0	0	0	0	0	0	0	1	0	0	1	0	0	0	0	0	0	0	0	0	0	0	0	0	0	0	0	0	0	0	0	0	0	0	0	0	0	0	0	0	0	0	0	0	1	0	0	0	0	0	0	0	0	0	0	0	0	0	0	0	0	0	0	0	0	58.34	FALSE	FALSE	FALSE	298	0.015
OR4C3p.Pro104Ser	OR4C3	0.01456971338933433	0.01559575795383655	0	0.034880227295845	0.134956638958021	0.11627906976744186	NA	NA	NA	NA	0.010644208507006673	0.01919570016316345	Ser	Pro	TRUE	NA	3	0	0	0	0	0	0	0	1	0	0	1	0	0	0	0	0	0	0	0	0	0	0	0	0	0	0	0	0	0	0	0	0	0	0	0	0	0	0	0	0	0	0	0	0	1	0	0	0	0	0	0	0	0	0	0	0	0	0	0	0	0	0	0	0	0	59.28	FALSE	FALSE	FALSE	298	0.015
SPRED2p.Arg338Cys	SPRED2	0.01456971338933433	0.01559575795383655	0	0.036126272824053	0.134956638958021	0.11627906976744186	NA	NA	NA	NA	0.010644208507006673	0.01919570016316345	Cys	Arg	TRUE	NA	3	0	0	0	0	0	0	0	1	0	0	1	0	0	0	0	0	0	0	0	0	0	0	0	0	0	0	0	0	0	0	0	0	0	0	0	0	0	0	0	0	0	0	0	0	1	0	0	0	0	0	0	0	0	0	0	0	0	0	0	0	0	0	0	0	0	58.870000000000005	TRUE	FALSE	FALSE	298	0.015
SETDB1p.Arg1256Trp	SETDB1	0.0145694472673979	0.02079434393844874	0.00126609531371352	0.036624840731358	NA	NA	NA	NA	NA	NA	0.01629790997487123	0.01919570016316345	Trp	Arg	FALSE	2	4	0	0	1	1	0	0	0	0	0	0	0	0	0	0	0	1	0	0	0	0	0	0	0	0	0	0	0	0	1	0	0	0	0	0	0	0	0	0	0	0	0	0	0	0	0	0	0	0	0	0	0	0	0	0	0	0	0	0	0	0	0	0	0	0	0	76.68	FALSE	FALSE	FALSE	297	0.015
CSN2p.Glu201Ter	CSN2	0.01456561331291005	0.02079434393844874	0.0017406799054663	0.032932673471342	NA	NA	NA	NA	NA	NA	0.015977791505208304	0.01919570016316345	Ter	Glu	FALSE	NA	4	0	0	0	0	0	0	0	2	0	0	0	0	0	0	0	0	0	0	2	0	0	0	0	0	0	0	0	0	0	0	0	0	0	0	0	0	0	0	0	0	0	0	0	0	0	0	0	0	0	0	0	0	0	0	0	0	0	0	0	0	0	0	0	0	0	79.44	FALSE	FALSE	FALSE	297	0.015
AKT1p.Glu40Lys	AKT1	0.01456411044222312	0.01559575795383655	0	0.039441042944106	NA	NA	NA	NA	NA	NA	0.020195425787414692	0.01919570016316345	Lys	Glu	TRUE	1	3	0	0	0	0	0	0	0	0	1	0	0	0	0	0	0	0	0	0	0	0	0	0	0	0	0	0	0	1	0	0	0	0	0	0	0	0	0	1	0	0	0	0	0	0	0	0	0	0	0	0	0	0	0	0	0	0	0	0	0	0	0	0	0	0	0	62.34	FALSE	FALSE	TRUE	297	0.015
DNM3p.Val129Met	DNM3	0.01456411044222312	0.01559575795383655	0	0.039035437294859	NA	NA	NA	NA	NA	NA	0.020195425787414692	0.01919570016316345	Met	Val	FALSE	NA	3	0	0	0	0	0	0	0	0	1	0	0	0	0	0	0	0	0	0	0	0	0	0	0	0	0	0	0	1	0	0	0	0	0	0	0	0	0	1	0	0	0	0	0	0	0	0	0	0	0	0	0	0	0	0	0	0	0	0	0	0	0	0	0	0	0	61.92	FALSE	FALSE	FALSE	297	0.015
STAG3p.Lys79Asn	STAG3	0.01456240083762668	0.02079434393844874	0.00126609531371352	0.03434678982075	NA	NA	NA	NA	NA	NA	0.01734137445233515	0.01919570016316345	Asn	Lys	FALSE	NA	4	0	0	0	2	0	0	0	1	0	0	0	0	0	0	0	0	0	0	0	0	0	0	0	0	0	0	0	0	0	0	0	0	0	0	0	0	0	0	0	0	0	0	0	0	0	0	0	0	0	0	0	1	0	0	0	0	0	0	0	0	0	0	0	0	0	77.48	FALSE	FALSE	FALSE	297	0.015
ACRp.Ala226Val	ACR	0.01456114758828497	0.01559575795383655	0	0.036748845946572	NA	NA	NA	NA	NA	NA	0.018480519197688287	0.01919570016316345	Val	Ala	FALSE	NA	3	0	0	1	0	0	0	0	0	0	0	0	0	1	0	0	0	0	0	1	0	0	0	0	0	0	0	0	0	0	0	0	0	0	0	0	0	0	0	0	0	0	0	0	0	0	0	0	0	0	0	0	0	0	0	0	0	0	0	0	0	0	0	0	0	0	58.82	FALSE	FALSE	FALSE	297	0.015
CDKL4p.Val106Ile	CDKL4	0.01456114758828497	0.01559575795383655	0	0.03613365678138	NA	NA	NA	NA	NA	NA	0.018480519197688287	0.01919570016316345	Ile	Val	FALSE	NA	3	0	0	1	0	0	0	0	0	0	0	0	0	1	0	0	0	0	0	1	0	0	0	0	0	0	0	0	0	0	0	0	0	0	0	0	0	0	0	0	0	0	0	0	0	0	0	0	0	0	0	0	0	0	0	0	0	0	0	0	0	0	0	0	0	0	58.3	FALSE	FALSE	FALSE	297	0.015
SV2Bp.Val184Ile	SV2B	0.01456114758828497	0.01559575795383655	0	0.037287270325236	NA	NA	NA	NA	NA	NA	0.018480519197688287	0.01919570016316345	Ile	Val	FALSE	NA	3	0	0	1	0	0	0	0	0	0	0	0	0	1	0	0	0	0	0	1	0	0	0	0	0	0	0	0	0	0	0	0	0	0	0	0	0	0	0	0	0	0	0	0	0	0	0	0	0	0	0	0	0	0	0	0	0	0	0	0	0	0	0	0	0	0	59.1	FALSE	FALSE	FALSE	297	0.015
ZNF600p.Ser568Phe	ZNF600	0.01455633018913343	0.01559575795383655	0	0.036298184554922	0.269913277916042	0.23255813953488372	NA	NA	NA	NA	NA	NA	Phe	Ser	FALSE	NA	3	0	0	0	0	0	0	0	0	0	0	2	0	0	0	0	0	0	0	0	0	0	0	0	0	0	0	0	0	0	0	0	0	0	0	0	0	0	0	0	0	1	0	0	0	0	0	0	0	0	0	0	0	0	0	0	0	0	0	0	0	0	0	0	0	0	67.52	FALSE	FALSE	FALSE	297	0.015
CCDC11p.Glu366Lys	CCDC11	0.01455632134641382	0.01559575795383655	0	0.036112880781133	0.269913277916042	0.23255813953488372	NA	NA	NA	NA	NA	NA	Lys	Glu	TRUE	NA	3	0	0	0	0	0	0	0	0	0	0	2	0	0	0	0	0	0	0	0	0	0	0	0	0	0	0	0	0	0	0	0	0	0	0	0	0	0	0	0	0	1	0	0	0	0	0	0	0	0	0	0	0	0	0	0	0	0	0	0	0	0	0	0	0	0	67.05	FALSE	FALSE	FALSE	297	0.015
CFHR5p.Glu386Lys	CFHR5	0.01455632134641382	0.01559575795383655	0	0.0362981625044	0.269913277916042	0.23255813953488372	NA	NA	NA	NA	NA	NA	Lys	Glu	TRUE	NA	3	0	0	0	0	0	0	0	0	0	0	2	0	0	0	0	0	0	0	0	0	0	0	0	0	0	0	0	0	0	0	0	0	0	0	0	0	0	0	0	0	1	0	0	0	0	0	0	0	0	0	0	0	0	0	0	0	0	0	0	0	0	0	0	0	0	67.44	FALSE	FALSE	FALSE	297	0.015
DCHS2p.Glu1193Lys	DCHS2	0.01455632134641382	0.01559575795383655	0	0.0362981625044	0.269913277916042	0.23255813953488372	NA	NA	NA	NA	NA	NA	Lys	Glu	TRUE	NA	3	0	0	0	0	0	0	0	0	0	0	2	0	0	0	0	0	0	0	0	0	0	0	0	0	0	0	0	0	0	0	0	0	0	0	0	0	0	0	0	0	1	0	0	0	0	0	0	0	0	0	0	0	0	0	0	0	0	0	0	0	0	0	0	0	0	67.39	FALSE	FALSE	FALSE	297	0.015
DUSP26p.Arg27Gln	DUSP26	0.01455632134641382	0.01559575795383655	0	0.0362981625044	0.269913277916042	0.23255813953488372	NA	NA	NA	NA	NA	NA	Gln	Arg	FALSE	NA	3	0	0	0	0	0	0	0	0	0	0	2	0	0	0	0	0	0	0	0	0	0	0	0	0	0	0	0	0	0	0	0	0	0	0	0	0	0	0	0	0	1	0	0	0	0	0	0	0	0	0	0	0	0	0	0	0	0	0	0	0	0	0	0	0	0	67.76	FALSE	FALSE	FALSE	297	0.015
IFT88p.Arg705Cys	IFT88	0.01455632134641382	0.01559575795383655	0	0.0362981625044	0.269913277916042	0.23255813953488372	NA	NA	NA	NA	NA	NA	Cys	Arg	TRUE	NA	3	0	0	0	0	0	0	0	0	0	0	2	0	0	0	0	0	0	0	0	0	0	0	0	0	0	0	0	0	0	0	0	0	0	0	0	0	0	0	0	0	1	0	0	0	0	0	0	0	0	0	0	0	0	0	0	0	0	0	0	0	0	0	0	0	0	68.15	FALSE	FALSE	FALSE	297	0.015
KLC4p.Arg408Cys	KLC4	0.01455632134641382	0.01559575795383655	0	0.0362981625044	0.269913277916042	0.23255813953488372	NA	NA	NA	NA	NA	NA	Cys	Arg	TRUE	NA	3	0	0	0	0	0	0	0	0	0	0	2	0	0	0	0	0	0	0	0	0	0	0	0	0	0	0	0	0	0	0	0	0	0	0	0	0	0	0	0	0	1	0	0	0	0	0	0	0	0	0	0	0	0	0	0	0	0	0	0	0	0	0	0	0	0	68.16	FALSE	FALSE	FALSE	297	0.015
MAGEC2p.Glu157Lys	MAGEC2	0.01455632134641382	0.01559575795383655	0	0.036117512824214	0.269913277916042	0.23255813953488372	NA	NA	NA	NA	NA	NA	Lys	Glu	TRUE	NA	3	0	0	0	0	0	0	0	0	0	0	2	0	0	0	0	0	0	0	0	0	0	0	0	0	0	0	0	0	0	0	0	0	0	0	0	0	0	0	0	0	1	0	0	0	0	0	0	0	0	0	0	0	0	0	0	0	0	0	0	0	0	0	0	0	0	68.29	FALSE	FALSE	FALSE	297	0.015
MYO7Ap.Thr2170Ile	MYO7A	0.01455632134641382	0.01559575795383655	0	0.0362981625044	0.269913277916042	0.23255813953488372	NA	NA	NA	NA	NA	NA	Ile	Thr	FALSE	NA	3	0	0	0	0	0	0	0	0	0	0	2	0	0	0	0	0	0	0	0	0	0	0	0	0	0	0	0	0	0	0	0	0	0	0	0	0	0	0	0	0	1	0	0	0	0	0	0	0	0	0	0	0	0	0	0	0	0	0	0	0	0	0	0	0	0	66.97	FALSE	FALSE	FALSE	297	0.015
OR2W3p.Arg229Trp	OR2W3	0.01455632134641382	0.01559575795383655	0	0.0362981625044	0.269913277916042	0.23255813953488372	NA	NA	NA	NA	NA	NA	Trp	Arg	FALSE	NA	3	0	0	0	0	0	0	0	0	0	0	2	0	0	0	0	0	0	0	0	0	0	0	0	0	0	0	0	0	0	0	0	0	0	0	0	0	0	0	0	0	1	0	0	0	0	0	0	0	0	0	0	0	0	0	0	0	0	0	0	0	0	0	0	0	0	67.83	FALSE	FALSE	FALSE	297	0.015
PIGTp.Arg570Trp	PIGT	0.01455632134641382	0.01559575795383655	0	0.0362981625044	0.269913277916042	0.23255813953488372	NA	NA	NA	NA	NA	NA	Trp	Arg	FALSE	NA	3	0	0	0	0	0	0	0	0	0	0	2	0	0	0	0	0	0	0	0	0	0	0	0	0	0	0	0	0	0	0	0	0	0	0	0	0	0	0	0	0	1	0	0	0	0	0	0	0	0	0	0	0	0	0	0	0	0	0	0	0	0	0	0	0	0	67.64	FALSE	FALSE	FALSE	297	0.015
SULT2B1p.Glu86Lys	SULT2B1	0.01455632134641382	0.01559575795383655	0	0.0362981625044	0.269913277916042	0.23255813953488372	NA	NA	NA	NA	NA	NA	Lys	Glu	TRUE	NA	3	0	0	0	0	0	0	0	0	0	0	2	0	0	0	0	0	0	0	0	0	0	0	0	0	0	0	0	0	0	0	0	0	0	0	0	0	0	0	0	0	1	0	0	0	0	0	0	0	0	0	0	0	0	0	0	0	0	0	0	0	0	0	0	0	0	68.39	FALSE	FALSE	FALSE	297	0.015
SYT10p.Arg412Gln	SYT10	0.01455632134641382	0.01559575795383655	0	0.0362981625044	0.269913277916042	0.23255813953488372	NA	NA	NA	NA	NA	NA	Gln	Arg	FALSE	NA	3	0	0	0	0	0	0	0	0	0	0	2	0	0	0	0	0	0	0	0	0	0	0	0	0	0	0	0	0	0	0	0	0	0	0	0	0	0	0	0	0	1	0	0	0	0	0	0	0	0	0	0	0	0	0	0	0	0	0	0	0	0	0	0	0	0	67.64	FALSE	FALSE	FALSE	297	0.015
ZNF705Ap.Asp298Asn	ZNF705A	0.01455632134641382	0.01559575795383655	0	0.0362981625044	0.269913277916042	0.23255813953488372	NA	NA	NA	NA	NA	NA	Asn	Asp	FALSE	NA	3	0	0	0	0	0	0	0	0	0	0	2	0	0	0	0	0	0	0	0	0	0	0	0	0	0	0	0	0	0	0	0	0	0	0	0	0	0	0	0	0	1	0	0	0	0	0	0	0	0	0	0	0	0	0	0	0	0	0	0	0	0	0	0	0	0	67.55	FALSE	FALSE	FALSE	297	0.015
BBS12p.Arg525His	BBS12	0.01455597049842005	0.01559575795383655	0	0.039778425139357	NA	NA	0.014713646319371386	0.056980056980056974	NA	NA	0.01911334197859481	0.01919570016316345	His	Arg	TRUE	NA	3	0	1	0	0	0	0	0	0	0	0	0	0	0	0	0	1	0	0	0	0	0	0	0	0	0	1	0	0	0	0	0	0	0	0	0	0	0	0	0	0	0	0	0	0	0	0	0	0	0	0	0	0	0	0	0	0	0	0	0	0	0	0	0	0	0	60.83	FALSE	FALSE	FALSE	297	0.015
KIDINS220p.Gln764Ter	KIDINS220	0.01455597049842005	0.01559575795383655	0	0.039817128662308	NA	NA	0.014713646319371386	0.056980056980056974	NA	NA	0.01911334197859481	0.01919570016316345	Ter	Gln	FALSE	NA	3	0	1	0	0	0	0	0	0	0	0	0	0	0	0	0	1	0	0	0	0	0	0	0	0	0	1	0	0	0	0	0	0	0	0	0	0	0	0	0	0	0	0	0	0	0	0	0	0	0	0	0	0	0	0	0	0	0	0	0	0	0	0	0	0	0	60.120000000000005	FALSE	FALSE	FALSE	297	0.015
MMEp.Arg94Cys	MME	0.01455597049842005	0.01559575795383655	0	0.042371416043292	NA	NA	0.014713646319371386	0.056980056980056974	NA	NA	0.01911334197859481	0.01919570016316345	Cys	Arg	TRUE	NA	3	0	1	0	0	0	0	0	0	0	0	0	0	0	0	0	1	0	0	0	0	0	0	0	0	0	1	0	0	0	0	0	0	0	0	0	0	0	0	0	0	0	0	0	0	0	0	0	0	0	0	0	0	0	0	0	0	0	0	0	0	0	0	0	0	0	59.7	FALSE	FALSE	FALSE	297	0.015
OR10G7p.Arg226Trp	OR10G7	0.01455597049842005	0.01559575795383655	0	0.041074920591325	NA	NA	0.014713646319371386	0.056980056980056974	NA	NA	0.01911334197859481	0.01919570016316345	Trp	Arg	FALSE	NA	3	0	1	0	0	0	0	0	0	0	0	0	0	0	0	0	1	0	0	0	0	0	0	0	0	0	1	0	0	0	0	0	0	0	0	0	0	0	0	0	0	0	0	0	0	0	0	0	0	0	0	0	0	0	0	0	0	0	0	0	0	0	0	0	0	0	59.85	FALSE	FALSE	FALSE	297	0.015
SLC22A10p.Arg405His	SLC22A10	0.01455597049842005	0.01559575795383655	0	0.039778425139357	NA	NA	0.014713646319371386	0.056980056980056974	NA	NA	0.01911334197859481	0.01919570016316345	His	Arg	TRUE	NA	3	0	1	0	0	0	0	0	0	0	0	0	0	0	0	0	1	0	0	0	0	0	0	0	0	0	1	0	0	0	0	0	0	0	0	0	0	0	0	0	0	0	0	0	0	0	0	0	0	0	0	0	0	0	0	0	0	0	0	0	0	0	0	0	0	0	60.16	FALSE	FALSE	FALSE	297	0.015
TP53p.Arg209Ter	TP53	0.01455597049842005	0.01559575795383655	0	0.041074920591325	NA	NA	0.014713646319371386	0.056980056980056974	NA	NA	0.01911334197859481	0.01919570016316345	Ter	Arg	FALSE	1	3	0	1	0	0	0	0	0	0	0	0	0	0	0	0	0	1	0	0	0	0	0	0	0	0	0	1	0	0	0	0	0	0	0	0	0	0	0	0	0	0	0	0	0	0	0	0	0	0	0	0	0	0	0	0	0	0	0	0	0	0	0	0	0	0	0	59.31	FALSE	FALSE	FALSE	297	0.015
NF2p.Tyr144Ter	NF2	0.01455407121430345	0.02079434393844874	5.273457216604424e-4	0.037812310309	NA	NA	NA	NA	NA	NA	0.017749993160728755	0.028793550244745177	Ter	Tyr	FALSE	1	4	1	0	0	0	0	0	0	0	1	0	0	0	0	0	0	0	0	0	0	0	1	0	0	0	0	0	0	0	0	0	0	0	1	0	0	0	0	0	0	0	0	0	0	0	0	0	0	0	0	0	0	0	0	0	0	0	0	0	0	0	0	0	0	0	0	74.45	FALSE	FALSE	FALSE	297	0.015
AXLp.Thr343Met	AXL	0.0145535371585705	0.01559575795383655	0	0.036939440114098	NA	NA	NA	NA	NA	NA	0.017749223327094797	0.01919570016316345	Met	Thr	FALSE	NA	3	0	0	0	0	0	0	0	0	1	0	0	0	0	0	0	1	0	0	0	0	1	0	0	0	0	0	0	0	0	0	0	0	0	0	0	0	0	0	0	0	0	0	0	0	0	0	0	0	0	0	0	0	0	0	0	0	0	0	0	0	0	0	0	0	0	61.42	FALSE	FALSE	FALSE	297	0.015
HIVEP3p.Arg585Gln	HIVEP3	0.0145535371585705	0.01559575795383655	0	0.038865933640855	NA	NA	NA	NA	NA	NA	0.017749223327094797	0.01919570016316345	Gln	Arg	FALSE	NA	3	0	0	0	0	0	0	0	0	1	0	0	0	0	0	0	1	0	0	0	0	1	0	0	0	0	0	0	0	0	0	0	0	0	0	0	0	0	0	0	0	0	0	0	0	0	0	0	0	0	0	0	0	0	0	0	0	0	0	0	0	0	0	0	0	0	61.83	FALSE	FALSE	FALSE	297	0.015
OR10S1p.Arg136Cys	OR10S1	0.01455150815840271	0.02079434393844874	0.00126609531371352	0.038543309532354	NA	NA	NA	NA	NA	NA	0.015431373570846509	0.009597850081581726	Cys	Arg	TRUE	NA	4	0	1	0	2	0	0	0	0	0	0	0	0	0	0	0	0	0	0	0	0	0	0	0	0	0	0	0	0	0	0	0	0	0	0	0	0	0	0	0	0	0	0	0	0	0	0	0	0	0	0	0	0	0	0	0	0	0	0	1	0	0	0	0	0	0	73.5	FALSE	FALSE	FALSE	297	0.015
ASTN1p.Glu478Lys	ASTN1	0.01455150290206066	0.01559575795383655	0	0.03655855186243	NA	NA	0.014713646319371386	0.056980056980056974	NA	NA	0.012615941567122936	0.009597850081581726	Lys	Glu	TRUE	NA	3	0	0	1	0	0	0	0	0	0	0	0	0	0	0	0	0	0	0	0	0	0	0	0	0	0	1	0	0	0	0	0	0	0	0	0	0	0	0	0	0	0	0	0	0	0	0	0	0	0	0	0	0	0	0	0	0	0	0	0	0	0	0	0	1	0	59.76	FALSE	FALSE	FALSE	297	0.015
TRPC5p.Ser627Pro	TRPC5	0.01454796760997779	0.01559575795383655	0	0.038713994685386	NA	NA	0.05253690155982787	0.056980056980056974	NA	NA	0.014067254919346498	0.009597850081581726	Pro	Ser	FALSE	NA	3	0	0	0	0	0	0	0	0	1	0	0	0	0	0	1	0	0	0	0	0	0	0	0	0	0	0	0	0	0	0	0	0	0	0	0	0	0	0	0	0	0	0	0	0	0	0	0	0	0	0	0	0	1	0	0	0	0	0	0	0	0	0	0	0	0	63.29	FALSE	FALSE	FALSE	297	0.015
HGFACp.Arg646Trp	HGFAC	0.01454598412849099	0.01559575795383655	0	0.038529377623504	NA	NA	NA	NA	NA	NA	0.018458661289165845	0.01919570016316345	Trp	Arg	FALSE	NA	3	0	0	0	0	1	0	0	0	0	0	0	0	0	0	0	1	0	0	1	0	0	0	0	0	0	0	0	0	0	0	0	0	0	0	0	0	0	0	0	0	0	0	0	0	0	0	0	0	0	0	0	0	0	0	0	0	0	0	0	0	0	0	0	0	0	62.34	FALSE	FALSE	FALSE	297	0.015
ODF3p.Arg54His	ODF3	0.01454598412849099	0.01559575795383655	0	0.039342985099022	NA	NA	NA	NA	NA	NA	0.018458661289165845	0.01919570016316345	His	Arg	TRUE	NA	3	0	0	0	0	1	0	0	0	0	0	0	0	0	0	0	1	0	0	1	0	0	0	0	0	0	0	0	0	0	0	0	0	0	0	0	0	0	0	0	0	0	0	0	0	0	0	0	0	0	0	0	0	0	0	0	0	0	0	0	0	0	0	0	0	0	62.88	FALSE	FALSE	FALSE	297	0.015
TGFB2p.Thr209Ala	TGFB2	0.01454598412849099	0.01559575795383655	0	0.039342985099022	NA	NA	NA	NA	NA	NA	0.018458661289165845	0.01919570016316345	Ala	Thr	FALSE	NA	3	0	0	0	0	1	0	0	0	0	0	0	0	0	0	0	1	0	0	1	0	0	0	0	0	0	0	0	0	0	0	0	0	0	0	0	0	0	0	0	0	0	0	0	0	0	0	0	0	0	0	0	0	0	0	0	0	0	0	0	0	0	0	0	0	0	62.64	FALSE	FALSE	FALSE	297	0.015
LILRB2p.Gly138Glu	LILRB2	0.01454146952171709	0.01559575795383655	0	0.036268458855007	0.269913277916042	0.23255813953488372	NA	NA	NA	NA	NA	NA	Glu	Gly	FALSE	NA	3	0	0	0	0	0	0	0	0	0	0	2	0	0	0	0	0	0	1	0	0	0	0	0	0	0	0	0	0	0	0	0	0	0	0	0	0	0	0	0	0	0	0	0	0	0	0	0	0	0	0	0	0	0	0	0	0	0	0	0	0	0	0	0	0	0	67.18	FALSE	FALSE	FALSE	297	0.015
USP29p.Pro288His	USP29	0.01454146952171709	0.01559575795383655	0	0.036268458855007	0.269913277916042	0.23255813953488372	NA	NA	NA	NA	NA	NA	His	Pro	TRUE	NA	3	0	0	0	0	0	0	0	0	0	0	2	0	0	0	0	0	0	1	0	0	0	0	0	0	0	0	0	0	0	0	0	0	0	0	0	0	0	0	0	0	0	0	0	0	0	0	0	0	0	0	0	0	0	0	0	0	0	0	0	0	0	0	0	0	0	67.8	FALSE	FALSE	FALSE	297	0.015
AMBPp.Arg282Gln	AMBP	0.01453922477950882	0.01559575795383655	0	0.033146875731559	NA	NA	NA	NA	NA	NA	0.013853473383169503	0.01919570016316345	Gln	Arg	FALSE	NA	3	0	0	0	0	0	0	0	1	0	0	0	0	1	0	0	0	0	0	0	0	0	0	0	0	0	0	0	0	0	0	0	0	0	0	1	0	0	0	0	0	0	0	0	0	0	0	0	0	0	0	0	0	0	0	0	0	0	0	0	0	0	0	0	0	0	61.75	FALSE	FALSE	FALSE	297	0.015
ATP8A1p.Ala1107Val	ATP8A1	0.01453922477950882	0.01559575795383655	0	0.033146875731559	NA	NA	NA	NA	NA	NA	0.013853473383169503	0.01919570016316345	Val	Ala	FALSE	NA	3	0	0	0	0	0	0	0	1	0	0	0	0	1	0	0	0	0	0	0	0	0	0	0	0	0	0	0	0	0	0	0	0	0	0	1	0	0	0	0	0	0	0	0	0	0	0	0	0	0	0	0	0	0	0	0	0	0	0	0	0	0	0	0	0	0	61.21	FALSE	FALSE	FALSE	297	0.015
FGF12p.Arg171Gln	FGF12	0.01453922477950882	0.01559575795383655	0	0.033146875731559	NA	NA	NA	NA	NA	NA	0.013853473383169503	0.01919570016316345	Gln	Arg	FALSE	NA	3	0	0	0	0	0	0	0	1	0	0	0	0	1	0	0	0	0	0	0	0	0	0	0	0	0	0	0	0	0	0	0	0	0	0	1	0	0	0	0	0	0	0	0	0	0	0	0	0	0	0	0	0	0	0	0	0	0	0	0	0	0	0	0	0	0	61.44	FALSE	FALSE	FALSE	297	0.015
TGFBIp.Arg124His	TGFBI	0.01453922477950882	0.01559575795383655	0	0.033640457308409	NA	NA	NA	NA	NA	NA	0.013853473383169503	0.01919570016316345	His	Arg	TRUE	NA	3	0	0	0	0	0	0	0	1	0	0	0	0	1	0	0	0	0	0	0	0	0	0	0	0	0	0	0	0	0	0	0	0	0	0	1	0	0	0	0	0	0	0	0	0	0	0	0	0	0	0	0	0	0	0	0	0	0	0	0	0	0	0	0	0	0	62.39	FALSE	FALSE	FALSE	297	0.015
MTORp.Leu1433Ser	MTOR	0.01453749342793809	0.01559575795383655	0	0.038833846179591	NA	NA	NA	NA	NA	NA	0.020955587036916155	0.028793550244745177	Ser	Leu	TRUE	1	3	0	0	0	0	0	0	0	0	1	0	0	0	0	0	0	0	0	0	0	0	0	0	0	0	0	0	0	1	0	0	0	0	1	0	0	0	0	0	0	0	0	0	0	0	0	0	0	0	0	0	0	0	0	0	0	0	0	0	0	0	0	0	0	0	0	62.75	FALSE	FALSE	TRUE	297	0.015
PDHA2p.Glu335Lys	PDHA2	0.01453419521574181	0.01559575795383655	0	0.036251110467308	0.134956638958021	0.11627906976744186	NA	NA	NA	NA	NA	NA	Lys	Glu	TRUE	NA	3	0	0	0	0	0	0	0	0	0	0	1	0	0	0	0	0	0	0	0	0	0	0	0	0	0	0	0	0	0	0	0	0	0	0	0	0	0	0	0	0	0	0	0	0	0	1	0	0	0	0	1	0	0	0	0	0	0	0	0	0	0	0	0	0	0	59.2	FALSE	FALSE	FALSE	297	0.015
TAOK1p.Pro266Ser	TAOK1	0.01453419521574181	0.01559575795383655	0	0.034702981570274	0.134956638958021	0.11627906976744186	NA	NA	NA	NA	NA	NA	Ser	Pro	TRUE	NA	3	0	0	0	0	0	0	0	0	0	0	1	0	0	0	0	0	0	0	0	0	0	0	0	0	0	0	0	0	0	0	0	0	0	0	0	0	0	0	0	0	0	0	0	0	0	1	0	0	0	0	1	0	0	0	0	0	0	0	0	0	0	0	0	0	0	59.73	FALSE	FALSE	FALSE	297	0.015
PCDHB6p.Arg722His	PCDHB6	0.01452557036016612	0.01559575795383655	0	0.0397563283858	NA	NA	NA	NA	NA	NA	0.01911334197859481	0.01919570016316345	His	Arg	TRUE	NA	3	0	1	0	1	0	0	0	0	0	0	0	0	0	0	0	1	0	0	0	0	0	0	0	0	0	0	0	0	0	0	0	0	0	0	0	0	0	0	0	0	0	0	0	0	0	0	0	0	0	0	0	0	0	0	0	0	0	0	0	0	0	0	0	0	0	60.08	FALSE	FALSE	FALSE	297	0.015
PCOLCE2p.Gly320Ser	PCOLCE2	0.01452376549297153	0.01559575795383655	0	0.039298547827983	NA	NA	0.0341218580764375	0.056980056980056974	NA	NA	0.01477669288141755	0.009597850081581726	Ser	Gly	TRUE	NA	3	0	0	0	1	1	0	0	0	0	0	0	0	0	0	0	0	0	0	0	0	0	0	0	0	0	0	0	0	0	0	0	0	0	0	0	0	0	0	0	1	0	0	0	0	0	0	0	0	0	0	0	0	0	0	0	0	0	0	0	0	0	0	0	0	0	59.27	FALSE	FALSE	FALSE	297	0.015
C1ORF174p.Glu107Lys	C1ORF174	0.01452269487117241	0.01559575795383655	0	0.037044206124165	NA	NA	0.16481492134377637	0.17094017094017094	NA	NA	NA	NA	Lys	Glu	TRUE	NA	3	0	0	0	0	0	0	0	0	0	1	0	0	0	0	0	0	0	0	0	0	0	0	0	0	0	0	0	0	0	0	0	0	0	0	0	0	0	0	0	2	0	0	0	0	0	0	0	0	0	0	0	0	0	0	0	0	0	0	0	0	0	0	0	0	0	60.69	FALSE	FALSE	FALSE	297	0.015
IQCGp.Ile133Met	IQCG	0.01452269487117241	0.01559575795383655	0	0.037044206124165	NA	NA	0.16481492134377637	0.17094017094017094	NA	NA	NA	NA	Met	Ile	FALSE	NA	3	0	0	0	0	0	0	0	0	0	1	0	0	0	0	0	0	0	0	0	0	0	0	0	0	0	0	0	0	0	0	0	0	0	0	0	0	0	0	0	2	0	0	0	0	0	0	0	0	0	0	0	0	0	0	0	0	0	0	0	0	0	0	0	0	0	61.15	FALSE	FALSE	FALSE	297	0.015
MYL2p.Ser131Phe	MYL2	0.01451941442459382	0.01559575795383655	0	0.036075986954559	0.269913277916042	0.23255813953488372	NA	NA	NA	NA	NA	NA	Phe	Ser	FALSE	NA	3	0	0	0	0	0	0	0	0	0	0	2	0	0	0	0	0	0	0	0	0	0	0	0	0	0	0	0	0	0	0	0	0	0	0	0	0	0	0	0	0	0	0	0	0	0	0	0	0	0	0	0	0	1	0	0	0	0	0	0	0	0	0	0	0	0	67.33	FALSE	FALSE	FALSE	296	0.014
CTNND2p.Glu88Lys	CTNND2	0.01451940560429991	0.01559575795383655	0	0.036224331020172	0.269913277916042	0.23255813953488372	NA	NA	NA	NA	NA	NA	Lys	Glu	TRUE	2	3	0	0	0	0	0	0	0	0	0	0	2	0	0	0	0	0	0	0	0	0	0	0	0	0	0	0	0	0	0	0	0	0	0	0	0	0	0	0	0	0	0	0	0	0	0	0	0	0	0	0	0	0	1	0	0	0	0	0	0	0	0	0	0	0	0	67.09	FALSE	FALSE	FALSE	296	0.014
DACH2p.Gly239Glu	DACH2	0.01451940560429991	0.01559575795383655	0	0.036224331020172	0.269913277916042	0.23255813953488372	NA	NA	NA	NA	NA	NA	Glu	Gly	FALSE	NA	3	0	0	0	0	0	0	0	0	0	0	2	0	0	0	0	0	0	0	0	0	0	0	0	0	0	0	0	0	0	0	0	0	0	0	0	0	0	0	0	0	0	0	0	0	0	0	0	0	0	0	0	0	1	0	0	0	0	0	0	0	0	0	0	0	0	67.16	FALSE	FALSE	FALSE	296	0.014
KIF2Bp.Glu161Lys	KIF2B	0.01451940560429991	0.01559575795383655	0	0.036224331020172	0.269913277916042	0.23255813953488372	NA	NA	NA	NA	NA	NA	Lys	Glu	TRUE	NA	3	0	0	0	0	0	0	0	0	0	0	2	0	0	0	0	0	0	0	0	0	0	0	0	0	0	0	0	0	0	0	0	0	0	0	0	0	0	0	0	0	0	0	0	0	0	0	0	0	0	0	0	0	1	0	0	0	0	0	0	0	0	0	0	0	0	67.7	FALSE	FALSE	FALSE	296	0.014
PCLOp.Pro3896Ser	PCLO	0.01451940560429991	0.01559575795383655	0	0.036224331020172	0.269913277916042	0.23255813953488372	NA	NA	NA	NA	NA	NA	Ser	Pro	TRUE	NA	3	0	0	0	0	0	0	0	0	0	0	2	0	0	0	0	0	0	0	0	0	0	0	0	0	0	0	0	0	0	0	0	0	0	0	0	0	0	0	0	0	0	0	0	0	0	0	0	0	0	0	0	0	1	0	0	0	0	0	0	0	0	0	0	0	0	68.42	FALSE	FALSE	FALSE	296	0.014
SH3PXD2Bp.Pro60Ser	SH3PXD2B	0.01451940560429991	0.01559575795383655	0	0.036075965039019	0.269913277916042	0.23255813953488372	NA	NA	NA	NA	NA	NA	Ser	Pro	TRUE	NA	3	0	0	0	0	0	0	0	0	0	0	2	0	0	0	0	0	0	0	0	0	0	0	0	0	0	0	0	0	0	0	0	0	0	0	0	0	0	0	0	0	0	0	0	0	0	0	0	0	0	0	0	0	1	0	0	0	0	0	0	0	0	0	0	0	0	67.51	FALSE	FALSE	FALSE	296	0.014
SIGLEC1p.Gly615Glu	SIGLEC1	0.01451940560429991	0.01559575795383655	0	0.036075965039019	0.269913277916042	0.23255813953488372	NA	NA	NA	NA	NA	NA	Glu	Gly	FALSE	NA	3	0	0	0	0	0	0	0	0	0	0	2	0	0	0	0	0	0	0	0	0	0	0	0	0	0	0	0	0	0	0	0	0	0	0	0	0	0	0	0	0	0	0	0	0	0	0	0	0	0	0	0	0	1	0	0	0	0	0	0	0	0	0	0	0	0	66.89	FALSE	FALSE	FALSE	296	0.014
TPTEp.His207Tyr	TPTE	0.01451940560429991	0.01559575795383655	0	0.036075965039019	0.269913277916042	0.23255813953488372	NA	NA	NA	NA	NA	NA	Tyr	His	TRUE	NA	3	0	0	0	0	0	0	0	0	0	0	2	0	0	0	0	0	0	0	0	0	0	0	0	0	0	0	0	0	0	0	0	0	0	0	0	0	0	0	0	0	0	0	0	0	0	0	0	0	0	0	0	0	1	0	0	0	0	0	0	0	0	0	0	0	0	69.02	FALSE	FALSE	FALSE	296	0.014
MYOCp.Glu414Lys	MYOC	0.01451705027830404	0.01559575795383655	0	0.036733463817385	NA	NA	0.0965712051909014	0.056980056980056974	NA	NA	NA	NA	Lys	Glu	TRUE	NA	3	0	0	0	0	0	0	0	0	0	1	0	0	0	0	0	0	0	0	0	0	0	0	0	0	0	0	0	0	0	0	0	0	0	0	1	0	0	0	0	0	0	0	1	0	0	0	0	0	0	0	0	0	0	0	0	0	0	0	0	0	0	0	0	0	0	58.35	FALSE	FALSE	FALSE	296	0.014
LRRC40p.Arg599Gln	LRRC40	0.01451507681180178	0.01559575795383655	0	0.03544285780697	NA	NA	NA	NA	NA	NA	0.007988895752604152	0.009597850081581726	Gln	Arg	FALSE	NA	3	0	0	0	0	0	0	0	1	0	0	0	0	0	0	0	0	1	0	0	0	0	0	0	0	0	0	0	0	1	0	0	0	0	0	0	0	0	0	0	0	0	0	0	0	0	0	0	0	0	0	0	0	0	0	0	0	0	0	0	0	0	0	0	0	0	59.82	FALSE	FALSE	FALSE	296	0.014
CDYLp.Ser233Pro	CDYL	0.01451372255972885	0.01039717196922437	0	0.039286532353953	NA	NA	NA	NA	NA	NA	0.020904863749485744	0.01919570016316345	Pro	Ser	FALSE	NA	2	0	0	0	0	1	0	0	0	0	0	0	0	0	0	0	0	0	0	0	0	0	0	0	0	0	0	0	1	0	0	0	0	0	0	0	0	0	0	0	0	0	0	0	0	0	0	0	0	0	0	0	0	0	0	0	0	0	0	0	0	0	0	0	0	0	47.59	FALSE	FALSE	FALSE	296	0.014
TSC22D1p.Ser1047Pro	TSC22D1	0.01451372255972885	0.01039717196922437	0	0.039286532353953	NA	NA	NA	NA	NA	NA	0.020904863749485744	0.01919570016316345	Pro	Ser	FALSE	NA	2	0	0	0	0	1	0	0	0	0	0	0	0	0	0	0	0	0	0	0	0	0	0	0	0	0	0	0	1	0	0	0	0	0	0	0	0	0	0	0	0	0	0	0	0	0	0	0	0	0	0	0	0	0	0	0	0	0	0	0	0	0	0	0	0	0	47.89	FALSE	FALSE	FALSE	296	0.014
CSMD1p.Ala2879Thr	CSMD1	0.01450528665925419	0.01559575795383655	0	0.037581965148598	NA	NA	NA	NA	NA	NA	0.020642080513579894	0.01919570016316345	Thr	Ala	TRUE	NA	3	0	0	1	0	0	0	0	0	0	0	0	0	0	0	0	0	0	0	0	0	0	0	0	0	0	0	0	0	0	0	0	0	0	0	0	0	0	0	0	0	1	0	0	0	0	0	0	0	0	1	0	0	0	0	0	0	0	0	0	0	0	0	0	0	0	60.59	FALSE	FALSE	FALSE	296	0.014
DDX3Xp.Ser412Phe	DDX3X	0.01450313403598637	0.01559575795383655	0	0.036191792248627	0.269913277916042	0.23255813953488372	NA	NA	NA	NA	NA	NA	Phe	Ser	FALSE	1	3	0	0	0	0	0	0	0	0	0	0	2	0	0	0	0	0	0	0	0	0	0	0	0	1	0	0	0	0	0	0	0	0	0	0	0	0	0	0	0	0	0	0	0	0	0	0	0	0	0	0	0	0	0	0	0	0	0	0	0	0	0	0	0	0	0	67.91	FALSE	FALSE	FALSE	296	0.014
ADD2p.Gly174Arg	ADD2	0.01450312522558251	0.01559575795383655	0	0.036191770262738	0.269913277916042	0.23255813953488372	NA	NA	NA	NA	NA	NA	Arg	Gly	TRUE	NA	3	0	0	0	0	0	0	0	0	0	0	2	0	0	0	0	0	0	0	0	0	0	0	0	1	0	0	0	0	0	0	0	0	0	0	0	0	0	0	0	0	0	0	0	0	0	0	0	0	0	0	0	0	0	0	0	0	0	0	0	0	0	0	0	0	0	68.2	FALSE	FALSE	FALSE	296	0.014
CSNK2A1p.His236Arg	CSNK2A1	0.01450312522558251	0.01559575795383655	0	0.036059684660301	0.269913277916042	0.23255813953488372	NA	NA	NA	NA	NA	NA	Arg	His	TRUE	NA	3	0	0	0	0	0	0	0	0	0	0	2	0	0	0	0	0	0	0	0	0	0	0	0	1	0	0	0	0	0	0	0	0	0	0	0	0	0	0	0	0	0	0	0	0	0	0	0	0	0	0	0	0	0	0	0	0	0	0	0	0	0	0	0	0	0	68.31	FALSE	FALSE	FALSE	296	0.014
PENKp.Glu248Lys	PENK	0.01450312522558251	0.01559575795383655	0	0.036191770262738	0.269913277916042	0.23255813953488372	NA	NA	NA	NA	NA	NA	Lys	Glu	TRUE	NA	3	0	0	0	0	0	0	0	0	0	0	2	0	0	0	0	0	0	0	0	0	0	0	0	1	0	0	0	0	0	0	0	0	0	0	0	0	0	0	0	0	0	0	0	0	0	0	0	0	0	0	0	0	0	0	0	0	0	0	0	0	0	0	0	0	0	67.66	FALSE	FALSE	FALSE	296	0.014
MYH6p.Leu105Phe	MYH6	0.01450231403450864	0.01039717196922437	0	0.039255651138377	NA	NA	NA	NA	NA	NA	0.020904863749485744	0.01919570016316345	Phe	Leu	FALSE	NA	2	0	0	0	0	1	0	0	0	0	0	0	0	0	0	0	0	0	0	0	0	0	0	0	0	0	0	0	1	0	0	0	0	0	0	0	0	0	0	0	0	0	0	0	0	0	0	0	0	0	0	0	0	0	0	0	0	0	0	0	0	0	0	0	0	0	47.63	FALSE	FALSE	FALSE	296	0.014
NEBp.Leu7800Phe	NEB	0.01450231403450864	0.01039717196922437	0	0.039255651138377	NA	NA	NA	NA	NA	NA	0.020904863749485744	0.01919570016316345	Phe	Leu	FALSE	NA	2	0	0	0	0	1	0	0	0	0	0	0	0	0	0	0	0	0	0	0	0	0	0	0	0	0	0	0	1	0	0	0	0	0	0	0	0	0	0	0	0	0	0	0	0	0	0	0	0	0	0	0	0	0	0	0	0	0	0	0	0	0	0	0	0	0	47.8	FALSE	FALSE	FALSE	296	0.014
URB2p.Ser499Phe	URB2	0.01450231403450864	0.01039717196922437	0	0.039255651138377	NA	NA	NA	NA	NA	NA	0.020904863749485744	0.01919570016316345	Phe	Ser	FALSE	NA	2	0	0	0	0	1	0	0	0	0	0	0	0	0	0	0	0	0	0	0	0	0	0	0	0	0	0	0	1	0	0	0	0	0	0	0	0	0	0	0	0	0	0	0	0	0	0	0	0	0	0	0	0	0	0	0	0	0	0	0	0	0	0	0	0	0	47.06	FALSE	FALSE	FALSE	296	0.014
AARS2p.Val121Met	AARS2	0.01450230522460291	0.01039717196922437	0	0.039255627291246	NA	NA	NA	NA	NA	NA	0.020904863749485744	0.01919570016316345	Met	Val	FALSE	NA	2	0	0	0	0	1	0	0	0	0	0	0	0	0	0	0	0	0	0	0	0	0	0	0	0	0	0	0	1	0	0	0	0	0	0	0	0	0	0	0	0	0	0	0	0	0	0	0	0	0	0	0	0	0	0	0	0	0	0	0	0	0	0	0	0	0	47.13	FALSE	FALSE	FALSE	296	0.014
ABCA13p.Ala2980Val	ABCA13	0.01450230522460291	0.01039717196922437	0	0.039255627291246	NA	NA	NA	NA	NA	NA	0.020904863749485744	0.01919570016316345	Val	Ala	FALSE	NA	2	0	0	0	0	1	0	0	0	0	0	0	0	0	0	0	0	0	0	0	0	0	0	0	0	0	0	0	1	0	0	0	0	0	0	0	0	0	0	0	0	0	0	0	0	0	0	0	0	0	0	0	0	0	0	0	0	0	0	0	0	0	0	0	0	0	46.8	FALSE	FALSE	FALSE	296	0.014
ACANp.Val94Met	ACAN	0.01450230522460291	0.01039717196922437	0	0.039255627291246	NA	NA	NA	NA	NA	NA	0.020904863749485744	0.01919570016316345	Met	Val	FALSE	NA	2	0	0	0	0	1	0	0	0	0	0	0	0	0	0	0	0	0	0	0	0	0	0	0	0	0	0	0	1	0	0	0	0	0	0	0	0	0	0	0	0	0	0	0	0	0	0	0	0	0	0	0	0	0	0	0	0	0	0	0	0	0	0	0	0	0	48.19	FALSE	FALSE	FALSE	296	0.014
AKR1C3p.Val111Leu	AKR1C3	0.01450230522460291	0.01039717196922437	0	0.04100406736816	NA	NA	NA	NA	NA	NA	0.020904863749485744	0.01919570016316345	Leu	Val	FALSE	NA	2	0	0	0	0	1	0	0	0	0	0	0	0	0	0	0	0	0	0	0	0	0	0	0	0	0	0	0	1	0	0	0	0	0	0	0	0	0	0	0	0	0	0	0	0	0	0	0	0	0	0	0	0	0	0	0	0	0	0	0	0	0	0	0	0	0	47.74	FALSE	FALSE	FALSE	296	0.014
BNIP3p.Gly180Trp	BNIP3	0.01450230522460291	0.01039717196922437	0	0.04100406736816	NA	NA	NA	NA	NA	NA	0.020904863749485744	0.01919570016316345	Trp	Gly	FALSE	NA	2	0	0	0	0	1	0	0	0	0	0	0	0	0	0	0	0	0	0	0	0	0	0	0	0	0	0	0	1	0	0	0	0	0	0	0	0	0	0	0	0	0	0	0	0	0	0	0	0	0	0	0	0	0	0	0	0	0	0	0	0	0	0	0	0	0	47.34	FALSE	FALSE	FALSE	296	0.014
C8Ap.Gly405Ser	C8A	0.01450230522460291	0.01039717196922437	0	0.04100406736816	NA	NA	NA	NA	NA	NA	0.020904863749485744	0.01919570016316345	Ser	Gly	TRUE	NA	2	0	0	0	0	1	0	0	0	0	0	0	0	0	0	0	0	0	0	0	0	0	0	0	0	0	0	0	1	0	0	0	0	0	0	0	0	0	0	0	0	0	0	0	0	0	0	0	0	0	0	0	0	0	0	0	0	0	0	0	0	0	0	0	0	0	47.49	FALSE	FALSE	FALSE	296	0.014
CACNA1Hp.Pro1961Leu	CACNA1H	0.01450230522460291	0.01039717196922437	0	0.039255627291246	NA	NA	NA	NA	NA	NA	0.020904863749485744	0.01919570016316345	Leu	Pro	FALSE	NA	2	0	0	0	0	1	0	0	0	0	0	0	0	0	0	0	0	0	0	0	0	0	0	0	0	0	0	0	1	0	0	0	0	0	0	0	0	0	0	0	0	0	0	0	0	0	0	0	0	0	0	0	0	0	0	0	0	0	0	0	0	0	0	0	0	0	46.92	FALSE	FALSE	FALSE	296	0.014
CALCBp.Leu48His	CALCB	0.01450230522460291	0.01039717196922437	0	0.039255627291246	NA	NA	NA	NA	NA	NA	0.020904863749485744	0.01919570016316345	His	Leu	TRUE	NA	2	0	0	0	0	1	0	0	0	0	0	0	0	0	0	0	0	0	0	0	0	0	0	0	0	0	0	0	1	0	0	0	0	0	0	0	0	0	0	0	0	0	0	0	0	0	0	0	0	0	0	0	0	0	0	0	0	0	0	0	0	0	0	0	0	0	47.43	FALSE	FALSE	FALSE	296	0.014
CCDC129p.Ala272Thr	CCDC129	0.01450230522460291	0.01039717196922437	0	0.039255627291246	NA	NA	NA	NA	NA	NA	0.020904863749485744	0.01919570016316345	Thr	Ala	TRUE	NA	2	0	0	0	0	1	0	0	0	0	0	0	0	0	0	0	0	0	0	0	0	0	0	0	0	0	0	0	1	0	0	0	0	0	0	0	0	0	0	0	0	0	0	0	0	0	0	0	0	0	0	0	0	0	0	0	0	0	0	0	0	0	0	0	0	0	47.35	FALSE	FALSE	FALSE	296	0.014
CCDC74Ap.Lys330Arg	CCDC74A	0.01450230522460291	0.01039717196922437	0	0.04100406736816	NA	NA	NA	NA	NA	NA	0.020904863749485744	0.01919570016316345	Arg	Lys	TRUE	NA	2	0	0	0	0	1	0	0	0	0	0	0	0	0	0	0	0	0	0	0	0	0	0	0	0	0	0	0	1	0	0	0	0	0	0	0	0	0	0	0	0	0	0	0	0	0	0	0	0	0	0	0	0	0	0	0	0	0	0	0	0	0	0	0	0	0	47.28	FALSE	FALSE	FALSE	296	0.014
CDH9p.Arg137Gln	CDH9	0.01450230522460291	0.01039717196922437	0	0.04100406736816	NA	NA	NA	NA	NA	NA	0.020904863749485744	0.01919570016316345	Gln	Arg	FALSE	NA	2	0	0	0	0	1	0	0	0	0	0	0	0	0	0	0	0	0	0	0	0	0	0	0	0	0	0	0	1	0	0	0	0	0	0	0	0	0	0	0	0	0	0	0	0	0	0	0	0	0	0	0	0	0	0	0	0	0	0	0	0	0	0	0	0	0	46.37	FALSE	FALSE	FALSE	296	0.014
CDK19p.Gly348Ser	CDK19	0.01450230522460291	0.01039717196922437	0	0.04100406736816	NA	NA	NA	NA	NA	NA	0.020904863749485744	0.01919570016316345	Ser	Gly	TRUE	NA	2	0	0	0	0	1	0	0	0	0	0	0	0	0	0	0	0	0	0	0	0	0	0	0	0	0	0	0	1	0	0	0	0	0	0	0	0	0	0	0	0	0	0	0	0	0	0	0	0	0	0	0	0	0	0	0	0	0	0	0	0	0	0	0	0	0	48.31	FALSE	FALSE	FALSE	296	0.014
CHADp.Ala94Val	CHAD	0.01450230522460291	0.01039717196922437	0	0.04100406736816	NA	NA	NA	NA	NA	NA	0.020904863749485744	0.01919570016316345	Val	Ala	FALSE	NA	2	0	0	0	0	1	0	0	0	0	0	0	0	0	0	0	0	0	0	0	0	0	0	0	0	0	0	0	1	0	0	0	0	0	0	0	0	0	0	0	0	0	0	0	0	0	0	0	0	0	0	0	0	0	0	0	0	0	0	0	0	0	0	0	0	0	47.47	FALSE	FALSE	FALSE	296	0.014
CNPp.Arg203His	CNP	0.01450230522460291	0.01039717196922437	0	0.04100406736816	NA	NA	NA	NA	NA	NA	0.020904863749485744	0.01919570016316345	His	Arg	TRUE	NA	2	0	0	0	0	1	0	0	0	0	0	0	0	0	0	0	0	0	0	0	0	0	0	0	0	0	0	0	1	0	0	0	0	0	0	0	0	0	0	0	0	0	0	0	0	0	0	0	0	0	0	0	0	0	0	0	0	0	0	0	0	0	0	0	0	0	47.28	FALSE	FALSE	FALSE	296	0.014
DPY19L1p.Gly276Arg	DPY19L1	0.01450230522460291	0.01039717196922437	0	0.04100406736816	NA	NA	NA	NA	NA	NA	0.020904863749485744	0.01919570016316345	Arg	Gly	TRUE	NA	2	0	0	0	0	1	0	0	0	0	0	0	0	0	0	0	0	0	0	0	0	0	0	0	0	0	0	0	1	0	0	0	0	0	0	0	0	0	0	0	0	0	0	0	0	0	0	0	0	0	0	0	0	0	0	0	0	0	0	0	0	0	0	0	0	0	46.79	FALSE	FALSE	FALSE	296	0.014
EFEMP2p.Val316Met	EFEMP2	0.01450230522460291	0.01039717196922437	0	0.04100406736816	NA	NA	NA	NA	NA	NA	0.020904863749485744	0.01919570016316345	Met	Val	FALSE	NA	2	0	0	0	0	1	0	0	0	0	0	0	0	0	0	0	0	0	0	0	0	0	0	0	0	0	0	0	1	0	0	0	0	0	0	0	0	0	0	0	0	0	0	0	0	0	0	0	0	0	0	0	0	0	0	0	0	0	0	0	0	0	0	0	0	0	47.75	FALSE	FALSE	FALSE	296	0.014
ERC1p.Leu506Ser	ERC1	0.01450230522460291	0.01039717196922437	0	0.039255627291246	NA	NA	NA	NA	NA	NA	0.020904863749485744	0.01919570016316345	Ser	Leu	TRUE	1	2	0	0	0	0	1	0	0	0	0	0	0	0	0	0	0	0	0	0	0	0	0	0	0	0	0	0	0	1	0	0	0	0	0	0	0	0	0	0	0	0	0	0	0	0	0	0	0	0	0	0	0	0	0	0	0	0	0	0	0	0	0	0	0	0	0	48.09	FALSE	FALSE	FALSE	296	0.014
ESCO2p.Pro496His	ESCO2	0.01450230522460291	0.01039717196922437	0	0.039255627291246	NA	NA	NA	NA	NA	NA	0.020904863749485744	0.01919570016316345	His	Pro	TRUE	NA	2	0	0	0	0	1	0	0	0	0	0	0	0	0	0	0	0	0	0	0	0	0	0	0	0	0	0	0	1	0	0	0	0	0	0	0	0	0	0	0	0	0	0	0	0	0	0	0	0	0	0	0	0	0	0	0	0	0	0	0	0	0	0	0	0	0	47.03	FALSE	FALSE	FALSE	296	0.014
ESPL1p.Arg1675His	ESPL1	0.01450230522460291	0.01039717196922437	0	0.04100406736816	NA	NA	NA	NA	NA	NA	0.020904863749485744	0.01919570016316345	His	Arg	TRUE	NA	2	0	0	0	0	1	0	0	0	0	0	0	0	0	0	0	0	0	0	0	0	0	0	0	0	0	0	0	1	0	0	0	0	0	0	0	0	0	0	0	0	0	0	0	0	0	0	0	0	0	0	0	0	0	0	0	0	0	0	0	0	0	0	0	0	0	48.16	FALSE	FALSE	FALSE	296	0.014
FAM120Cp.His524Asn	FAM120C	0.01450230522460291	0.01039717196922437	0	0.039255627291246	NA	NA	NA	NA	NA	NA	0.020904863749485744	0.01919570016316345	Asn	His	FALSE	NA	2	0	0	0	0	1	0	0	0	0	0	0	0	0	0	0	0	0	0	0	0	0	0	0	0	0	0	0	1	0	0	0	0	0	0	0	0	0	0	0	0	0	0	0	0	0	0	0	0	0	0	0	0	0	0	0	0	0	0	0	0	0	0	0	0	0	47.19	FALSE	FALSE	FALSE	296	0.014
FAM135Bp.Pro389Leu	FAM135B	0.01450230522460291	0.01039717196922437	0	0.039255627291246	NA	NA	NA	NA	NA	NA	0.020904863749485744	0.01919570016316345	Leu	Pro	FALSE	2	2	0	0	0	0	1	0	0	0	0	0	0	0	0	0	0	0	0	0	0	0	0	0	0	0	0	0	0	1	0	0	0	0	0	0	0	0	0	0	0	0	0	0	0	0	0	0	0	0	0	0	0	0	0	0	0	0	0	0	0	0	0	0	0	0	0	47.07	FALSE	FALSE	FALSE	296	0.014
FAM71Bp.Ala283Thr	FAM71B	0.01450230522460291	0.01039717196922437	0	0.039299338293168	NA	NA	NA	NA	NA	NA	0.020904863749485744	0.01919570016316345	Thr	Ala	TRUE	NA	2	0	0	0	0	1	0	0	0	0	0	0	0	0	0	0	0	0	0	0	0	0	0	0	0	0	0	0	1	0	0	0	0	0	0	0	0	0	0	0	0	0	0	0	0	0	0	0	0	0	0	0	0	0	0	0	0	0	0	0	0	0	0	0	0	0	47.24	FALSE	FALSE	FALSE	296	0.014
FANCMp.Gln748Glu	FANCM	0.01450230522460291	0.01039717196922437	0	0.039255627291246	NA	NA	NA	NA	NA	NA	0.020904863749485744	0.01919570016316345	Glu	Gln	FALSE	NA	2	0	0	0	0	1	0	0	0	0	0	0	0	0	0	0	0	0	0	0	0	0	0	0	0	0	0	0	1	0	0	0	0	0	0	0	0	0	0	0	0	0	0	0	0	0	0	0	0	0	0	0	0	0	0	0	0	0	0	0	0	0	0	0	0	0	47.41	FALSE	FALSE	FALSE	296	0.014
GPR112p.Ala2866Thr	GPR112	0.01450230522460291	0.01039717196922437	0	0.039255627291246	NA	NA	NA	NA	NA	NA	0.020904863749485744	0.01919570016316345	Thr	Ala	TRUE	NA	2	0	0	0	0	1	0	0	0	0	0	0	0	0	0	0	0	0	0	0	0	0	0	0	0	0	0	0	1	0	0	0	0	0	0	0	0	0	0	0	0	0	0	0	0	0	0	0	0	0	0	0	0	0	0	0	0	0	0	0	0	0	0	0	0	0	47.47	FALSE	FALSE	FALSE	296	0.014
GRIP1p.Arg603His	GRIP1	0.01450230522460291	0.01039717196922437	0	0.04100406736816	NA	NA	NA	NA	NA	NA	0.020904863749485744	0.01919570016316345	His	Arg	TRUE	NA	2	0	0	0	0	1	0	0	0	0	0	0	0	0	0	0	0	0	0	0	0	0	0	0	0	0	0	0	1	0	0	0	0	0	0	0	0	0	0	0	0	0	0	0	0	0	0	0	0	0	0	0	0	0	0	0	0	0	0	0	0	0	0	0	0	0	47.08	FALSE	FALSE	FALSE	296	0.014
HOXA3p.Arg328Cys	HOXA3	0.01450230522460291	0.01039717196922437	0	0.04100406736816	NA	NA	NA	NA	NA	NA	0.020904863749485744	0.01919570016316345	Cys	Arg	TRUE	NA	2	0	0	0	0	1	0	0	0	0	0	0	0	0	0	0	0	0	0	0	0	0	0	0	0	0	0	0	1	0	0	0	0	0	0	0	0	0	0	0	0	0	0	0	0	0	0	0	0	0	0	0	0	0	0	0	0	0	0	0	0	0	0	0	0	0	47.39	FALSE	FALSE	FALSE	296	0.014
HTR1Ep.Arg287Gln	HTR1E	0.01450230522460291	0.01039717196922437	0	0.04100406736816	NA	NA	NA	NA	NA	NA	0.020904863749485744	0.01919570016316345	Gln	Arg	FALSE	NA	2	0	0	0	0	1	0	0	0	0	0	0	0	0	0	0	0	0	0	0	0	0	0	0	0	0	0	0	1	0	0	0	0	0	0	0	0	0	0	0	0	0	0	0	0	0	0	0	0	0	0	0	0	0	0	0	0	0	0	0	0	0	0	0	0	0	47.37	FALSE	FALSE	FALSE	296	0.014
IGKV1-5p.Gly19Val	IGKV1-5	0.01450230522460291	0.01039717196922437	0	0.04100406736816	NA	NA	NA	NA	NA	NA	0.020904863749485744	0.01919570016316345	Val	Gly	FALSE	NA	2	0	0	0	0	1	0	0	0	0	0	0	0	0	0	0	0	0	0	0	0	0	0	0	0	0	0	0	1	0	0	0	0	0	0	0	0	0	0	0	0	0	0	0	0	0	0	0	0	0	0	0	0	0	0	0	0	0	0	0	0	0	0	0	0	0	47.14	FALSE	FALSE	FALSE	296	0.014
INO80p.Pro1525Thr	INO80	0.01450230522460291	0.01039717196922437	0	0.039255627291246	NA	NA	NA	NA	NA	NA	0.020904863749485744	0.01919570016316345	Thr	Pro	TRUE	NA	2	0	0	0	0	1	0	0	0	0	0	0	0	0	0	0	0	0	0	0	0	0	0	0	0	0	0	0	1	0	0	0	0	0	0	0	0	0	0	0	0	0	0	0	0	0	0	0	0	0	0	0	0	0	0	0	0	0	0	0	0	0	0	0	0	0	47.77	FALSE	FALSE	FALSE	296	0.014
KIAA2022p.Arg481Ter	KIAA2022	0.01450230522460291	0.01039717196922437	0	0.039255627291246	NA	NA	NA	NA	NA	NA	0.020904863749485744	0.01919570016316345	Ter	Arg	FALSE	NA	2	0	0	0	0	1	0	0	0	0	0	0	0	0	0	0	0	0	0	0	0	0	0	0	0	0	0	0	1	0	0	0	0	0	0	0	0	0	0	0	0	0	0	0	0	0	0	0	0	0	0	0	0	0	0	0	0	0	0	0	0	0	0	0	0	0	46.53	FALSE	FALSE	FALSE	296	0.014
KLRD1p.Arg171His	KLRD1	0.01450230522460291	0.01039717196922437	0	0.039255627291246	NA	NA	NA	NA	NA	NA	0.020904863749485744	0.01919570016316345	His	Arg	TRUE	NA	2	0	0	0	0	1	0	0	0	0	0	0	0	0	0	0	0	0	0	0	0	0	0	0	0	0	0	0	1	0	0	0	0	0	0	0	0	0	0	0	0	0	0	0	0	0	0	0	0	0	0	0	0	0	0	0	0	0	0	0	0	0	0	0	0	0	47.13	FALSE	FALSE	FALSE	296	0.014
KRT1p.Val632Met	KRT1	0.01450230522460291	0.01039717196922437	0	0.039299338293168	NA	NA	NA	NA	NA	NA	0.020904863749485744	0.01919570016316345	Met	Val	FALSE	NA	2	0	0	0	0	1	0	0	0	0	0	0	0	0	0	0	0	0	0	0	0	0	0	0	0	0	0	0	1	0	0	0	0	0	0	0	0	0	0	0	0	0	0	0	0	0	0	0	0	0	0	0	0	0	0	0	0	0	0	0	0	0	0	0	0	0	47.09	FALSE	FALSE	FALSE	296	0.014
LARS2p.Trp729Leu	LARS2	0.01450230522460291	0.01039717196922437	0	0.039255627291246	NA	NA	NA	NA	NA	NA	0.020904863749485744	0.01919570016316345	Leu	Trp	FALSE	NA	2	0	0	0	0	1	0	0	0	0	0	0	0	0	0	0	0	0	0	0	0	0	0	0	0	0	0	0	1	0	0	0	0	0	0	0	0	0	0	0	0	0	0	0	0	0	0	0	0	0	0	0	0	0	0	0	0	0	0	0	0	0	0	0	0	0	47.56	FALSE	FALSE	FALSE	296	0.014
LILRB5p.Thr46Ile	LILRB5	0.01450230522460291	0.01039717196922437	0	0.04100406736816	NA	NA	NA	NA	NA	NA	0.020904863749485744	0.01919570016316345	Ile	Thr	FALSE	NA	2	0	0	0	0	1	0	0	0	0	0	0	0	0	0	0	0	0	0	0	0	0	0	0	0	0	0	0	1	0	0	0	0	0	0	0	0	0	0	0	0	0	0	0	0	0	0	0	0	0	0	0	0	0	0	0	0	0	0	0	0	0	0	0	0	0	46.46	FALSE	FALSE	FALSE	296	0.014
LOXL2p.Val145Ile	LOXL2	0.01450230522460291	0.01039717196922437	0	0.039255627291246	NA	NA	NA	NA	NA	NA	0.020904863749485744	0.01919570016316345	Ile	Val	FALSE	NA	2	0	0	0	0	1	0	0	0	0	0	0	0	0	0	0	0	0	0	0	0	0	0	0	0	0	0	0	1	0	0	0	0	0	0	0	0	0	0	0	0	0	0	0	0	0	0	0	0	0	0	0	0	0	0	0	0	0	0	0	0	0	0	0	0	0	47.95	FALSE	FALSE	FALSE	296	0.014
LY9p.Val180Met	LY9	0.01450230522460291	0.01039717196922437	0	0.039255627291246	NA	NA	NA	NA	NA	NA	0.020904863749485744	0.01919570016316345	Met	Val	FALSE	NA	2	0	0	0	0	1	0	0	0	0	0	0	0	0	0	0	0	0	0	0	0	0	0	0	0	0	0	0	1	0	0	0	0	0	0	0	0	0	0	0	0	0	0	0	0	0	0	0	0	0	0	0	0	0	0	0	0	0	0	0	0	0	0	0	0	0	47.63	FALSE	FALSE	FALSE	296	0.014
MAST4p.Arg2450Gln	MAST4	0.01450230522460291	0.01039717196922437	0	0.04100406736816	NA	NA	NA	NA	NA	NA	0.020904863749485744	0.01919570016316345	Gln	Arg	FALSE	NA	2	0	0	0	0	1	0	0	0	0	0	0	0	0	0	0	0	0	0	0	0	0	0	0	0	0	0	0	1	0	0	0	0	0	0	0	0	0	0	0	0	0	0	0	0	0	0	0	0	0	0	0	0	0	0	0	0	0	0	0	0	0	0	0	0	0	47.3	FALSE	FALSE	FALSE	296	0.014
MCM3APp.Gly1667Arg	MCM3AP	0.01450230522460291	0.01039717196922437	0	0.039255627291246	NA	NA	NA	NA	NA	NA	0.020904863749485744	0.01919570016316345	Arg	Gly	TRUE	NA	2	0	0	0	0	1	0	0	0	0	0	0	0	0	0	0	0	0	0	0	0	0	0	0	0	0	0	0	1	0	0	0	0	0	0	0	0	0	0	0	0	0	0	0	0	0	0	0	0	0	0	0	0	0	0	0	0	0	0	0	0	0	0	0	0	0	47.43	FALSE	FALSE	FALSE	296	0.014
MCOLN1p.Ala515Thr	MCOLN1	0.01450230522460291	0.01039717196922437	0	0.039255627291246	NA	NA	NA	NA	NA	NA	0.020904863749485744	0.01919570016316345	Thr	Ala	TRUE	NA	2	0	0	0	0	1	0	0	0	0	0	0	0	0	0	0	0	0	0	0	0	0	0	0	0	0	0	0	1	0	0	0	0	0	0	0	0	0	0	0	0	0	0	0	0	0	0	0	0	0	0	0	0	0	0	0	0	0	0	0	0	0	0	0	0	0	47.08	FALSE	FALSE	FALSE	296	0.014
MLXIPLp.Arg43Cys	MLXIPL	0.01450230522460291	0.01039717196922437	0	0.04100406736816	NA	NA	NA	NA	NA	NA	0.020904863749485744	0.01919570016316345	Cys	Arg	TRUE	NA	2	0	0	0	0	1	0	0	0	0	0	0	0	0	0	0	0	0	0	0	0	0	0	0	0	0	0	0	1	0	0	0	0	0	0	0	0	0	0	0	0	0	0	0	0	0	0	0	0	0	0	0	0	0	0	0	0	0	0	0	0	0	0	0	0	0	47.56	FALSE	FALSE	FALSE	296	0.014
MMP11p.Leu75Ile	MMP11	0.01450230522460291	0.01039717196922437	0	0.039255627291246	NA	NA	NA	NA	NA	NA	0.020904863749485744	0.01919570016316345	Ile	Leu	FALSE	NA	2	0	0	0	0	1	0	0	0	0	0	0	0	0	0	0	0	0	0	0	0	0	0	0	0	0	0	0	1	0	0	0	0	0	0	0	0	0	0	0	0	0	0	0	0	0	0	0	0	0	0	0	0	0	0	0	0	0	0	0	0	0	0	0	0	0	47.54	FALSE	FALSE	FALSE	296	0.014
NBR1p.Glu168Lys	NBR1	0.01450230522460291	0.01039717196922437	0	0.04100406736816	NA	NA	NA	NA	NA	NA	0.020904863749485744	0.01919570016316345	Lys	Glu	TRUE	NA	2	0	0	0	0	1	0	0	0	0	0	0	0	0	0	0	0	0	0	0	0	0	0	0	0	0	0	0	1	0	0	0	0	0	0	0	0	0	0	0	0	0	0	0	0	0	0	0	0	0	0	0	0	0	0	0	0	0	0	0	0	0	0	0	0	0	47.72	FALSE	FALSE	FALSE	296	0.014
NDST4p.Arg147Gln	NDST4	0.01450230522460291	0.01039717196922437	0	0.039255627291246	NA	NA	NA	NA	NA	NA	0.020904863749485744	0.01919570016316345	Gln	Arg	FALSE	NA	2	0	0	0	0	1	0	0	0	0	0	0	0	0	0	0	0	0	0	0	0	0	0	0	0	0	0	0	1	0	0	0	0	0	0	0	0	0	0	0	0	0	0	0	0	0	0	0	0	0	0	0	0	0	0	0	0	0	0	0	0	0	0	0	0	0	47.78	FALSE	FALSE	FALSE	296	0.014
NOS2p.Arg536Gln	NOS2	0.01450230522460291	0.01039717196922437	0	0.039255627291246	NA	NA	NA	NA	NA	NA	0.020904863749485744	0.01919570016316345	Gln	Arg	FALSE	NA	2	0	0	0	0	1	0	0	0	0	0	0	0	0	0	0	0	0	0	0	0	0	0	0	0	0	0	0	1	0	0	0	0	0	0	0	0	0	0	0	0	0	0	0	0	0	0	0	0	0	0	0	0	0	0	0	0	0	0	0	0	0	0	0	0	0	48.32	FALSE	FALSE	FALSE	296	0.014
NOTCH2p.Arg1726Cys	NOTCH2	0.01450230522460291	0.01039717196922437	0	0.04100406736816	NA	NA	NA	NA	NA	NA	0.020904863749485744	0.01919570016316345	Cys	Arg	TRUE	1	2	0	0	0	0	1	0	0	0	0	0	0	0	0	0	0	0	0	0	0	0	0	0	0	0	0	0	0	1	0	0	0	0	0	0	0	0	0	0	0	0	0	0	0	0	0	0	0	0	0	0	0	0	0	0	0	0	0	0	0	0	0	0	0	0	0	47.17	FALSE	FALSE	FALSE	296	0.014
NRXN3p.Arg407Gln	NRXN3	0.01450230522460291	0.01039717196922437	0	0.039255627291246	NA	NA	NA	NA	NA	NA	0.020904863749485744	0.01919570016316345	Gln	Arg	FALSE	NA	2	0	0	0	0	1	0	0	0	0	0	0	0	0	0	0	0	0	0	0	0	0	0	0	0	0	0	0	1	0	0	0	0	0	0	0	0	0	0	0	0	0	0	0	0	0	0	0	0	0	0	0	0	0	0	0	0	0	0	0	0	0	0	0	0	0	47.49	FALSE	FALSE	FALSE	296	0.014
OR4C11p.Pro260Leu	OR4C11	0.01450230522460291	0.01039717196922437	0	0.039255627291246	NA	NA	NA	NA	NA	NA	0.020904863749485744	0.01919570016316345	Leu	Pro	FALSE	NA	2	0	0	0	0	1	0	0	0	0	0	0	0	0	0	0	0	0	0	0	0	0	0	0	0	0	0	0	1	0	0	0	0	0	0	0	0	0	0	0	0	0	0	0	0	0	0	0	0	0	0	0	0	0	0	0	0	0	0	0	0	0	0	0	0	0	47.870000000000005	FALSE	FALSE	FALSE	296	0.014
PCDHA10p.Ala586Val	PCDHA10	0.01450230522460291	0.01039717196922437	0	0.039255627291246	NA	NA	NA	NA	NA	NA	0.020904863749485744	0.01919570016316345	Val	Ala	FALSE	NA	2	0	0	0	0	1	0	0	0	0	0	0	0	0	0	0	0	0	0	0	0	0	0	0	0	0	0	0	1	0	0	0	0	0	0	0	0	0	0	0	0	0	0	0	0	0	0	0	0	0	0	0	0	0	0	0	0	0	0	0	0	0	0	0	0	0	46.75	FALSE	FALSE	FALSE	296	0.014
PCDHAC2p.Val567Ile	PCDHAC2	0.01450230522460291	0.01039717196922437	0	0.039255627291246	NA	NA	NA	NA	NA	NA	0.020904863749485744	0.01919570016316345	Ile	Val	FALSE	NA	2	0	0	0	0	1	0	0	0	0	0	0	0	0	0	0	0	0	0	0	0	0	0	0	0	0	0	0	1	0	0	0	0	0	0	0	0	0	0	0	0	0	0	0	0	0	0	0	0	0	0	0	0	0	0	0	0	0	0	0	0	0	0	0	0	0	47.28	FALSE	FALSE	FALSE	296	0.014
PDGFAp.Arg203Trp	PDGFA	0.01450230522460291	0.01039717196922437	0	0.039255627291246	NA	NA	NA	NA	NA	NA	0.020904863749485744	0.01919570016316345	Trp	Arg	FALSE	NA	2	0	0	0	0	1	0	0	0	0	0	0	0	0	0	0	0	0	0	0	0	0	0	0	0	0	0	0	1	0	0	0	0	0	0	0	0	0	0	0	0	0	0	0	0	0	0	0	0	0	0	0	0	0	0	0	0	0	0	0	0	0	0	0	0	0	46.53	FALSE	FALSE	FALSE	296	0.014
PER3p.Ala815Thr	PER3	0.01450230522460291	0.01039717196922437	0	0.039255627291246	NA	NA	NA	NA	NA	NA	0.020904863749485744	0.01919570016316345	Thr	Ala	TRUE	NA	2	0	0	0	0	1	0	0	0	0	0	0	0	0	0	0	0	0	0	0	0	0	0	0	0	0	0	0	1	0	0	0	0	0	0	0	0	0	0	0	0	0	0	0	0	0	0	0	0	0	0	0	0	0	0	0	0	0	0	0	0	0	0	0	0	0	47.21	FALSE	FALSE	FALSE	296	0.014
PPARGC1Bp.Arg761His	PPARGC1B	0.01450230522460291	0.01039717196922437	0	0.039255627291246	NA	NA	NA	NA	NA	NA	0.020904863749485744	0.01919570016316345	His	Arg	TRUE	NA	2	0	0	0	0	1	0	0	0	0	0	0	0	0	0	0	0	0	0	0	0	0	0	0	0	0	0	0	1	0	0	0	0	0	0	0	0	0	0	0	0	0	0	0	0	0	0	0	0	0	0	0	0	0	0	0	0	0	0	0	0	0	0	0	0	0	47.15	FALSE	FALSE	FALSE	296	0.014
PRKCSHp.Met490Ile	PRKCSH	0.01450230522460291	0.01039717196922437	0	0.039255627291246	NA	NA	NA	NA	NA	NA	0.020904863749485744	0.01919570016316345	Ile	Met	FALSE	NA	2	0	0	0	0	1	0	0	0	0	0	0	0	0	0	0	0	0	0	0	0	0	0	0	0	0	0	0	1	0	0	0	0	0	0	0	0	0	0	0	0	0	0	0	0	0	0	0	0	0	0	0	0	0	0	0	0	0	0	0	0	0	0	0	0	0	46.8	FALSE	FALSE	FALSE	296	0.014
RNASEH2Bp.Ile309Asn	RNASEH2B	0.01450230522460291	0.01039717196922437	0	0.039255627291246	NA	NA	NA	NA	NA	NA	0.020904863749485744	0.01919570016316345	Asn	Ile	FALSE	NA	2	0	0	0	0	1	0	0	0	0	0	0	0	0	0	0	0	0	0	0	0	0	0	0	0	0	0	0	1	0	0	0	0	0	0	0	0	0	0	0	0	0	0	0	0	0	0	0	0	0	0	0	0	0	0	0	0	0	0	0	0	0	0	0	0	0	46.56	FALSE	FALSE	FALSE	296	0.014
RNF181p.Glu87Lys	RNF181	0.01450230522460291	0.01039717196922437	0	0.039255627291246	NA	NA	NA	NA	NA	NA	0.020904863749485744	0.01919570016316345	Lys	Glu	TRUE	NA	2	0	0	0	0	1	0	0	0	0	0	0	0	0	0	0	0	0	0	0	0	0	0	0	0	0	0	0	1	0	0	0	0	0	0	0	0	0	0	0	0	0	0	0	0	0	0	0	0	0	0	0	0	0	0	0	0	0	0	0	0	0	0	0	0	0	48.36	FALSE	FALSE	FALSE	296	0.014
SAMD9p.Arg902Trp	SAMD9	0.01450230522460291	0.01039717196922437	0	0.039255627291246	NA	NA	NA	NA	NA	NA	0.020904863749485744	0.01919570016316345	Trp	Arg	FALSE	NA	2	0	0	0	0	1	0	0	0	0	0	0	0	0	0	0	0	0	0	0	0	0	0	0	0	0	0	0	1	0	0	0	0	0	0	0	0	0	0	0	0	0	0	0	0	0	0	0	0	0	0	0	0	0	0	0	0	0	0	0	0	0	0	0	0	0	47.17	FALSE	FALSE	FALSE	296	0.014
SCN11Ap.Arg248His	SCN11A	0.01450230522460291	0.01039717196922437	0	0.04100406736816	NA	NA	NA	NA	NA	NA	0.020904863749485744	0.01919570016316345	His	Arg	TRUE	NA	2	0	0	0	0	1	0	0	0	0	0	0	0	0	0	0	0	0	0	0	0	0	0	0	0	0	0	0	1	0	0	0	0	0	0	0	0	0	0	0	0	0	0	0	0	0	0	0	0	0	0	0	0	0	0	0	0	0	0	0	0	0	0	0	0	0	48.02	FALSE	FALSE	FALSE	296	0.014
SF3B1p.Lys741Glu	SF3B1	0.01450230522460291	0.01039717196922437	0	0.039255627291246	NA	NA	NA	NA	NA	NA	0.020904863749485744	0.01919570016316345	Glu	Lys	FALSE	1	2	0	0	0	0	1	0	0	0	0	0	0	0	0	0	0	0	0	0	0	0	0	0	0	0	0	0	0	1	0	0	0	0	0	0	0	0	0	0	0	0	0	0	0	0	0	0	0	0	0	0	0	0	0	0	0	0	0	0	0	0	0	0	0	0	0	47.26	FALSE	FALSE	FALSE	296	0.014
SH3BP2p.Arg175His	SH3BP2	0.01450230522460291	0.01039717196922437	0	0.04100406736816	NA	NA	NA	NA	NA	NA	0.020904863749485744	0.01919570016316345	His	Arg	TRUE	NA	2	0	0	0	0	1	0	0	0	0	0	0	0	0	0	0	0	0	0	0	0	0	0	0	0	0	0	0	1	0	0	0	0	0	0	0	0	0	0	0	0	0	0	0	0	0	0	0	0	0	0	0	0	0	0	0	0	0	0	0	0	0	0	0	0	0	46.81	FALSE	FALSE	FALSE	296	0.014
SIGLEC12p.Gly126Arg	SIGLEC12	0.01450230522460291	0.01039717196922437	0	0.04100406736816	NA	NA	NA	NA	NA	NA	0.020904863749485744	0.01919570016316345	Arg	Gly	TRUE	NA	2	0	0	0	0	1	0	0	0	0	0	0	0	0	0	0	0	0	0	0	0	0	0	0	0	0	0	0	1	0	0	0	0	0	0	0	0	0	0	0	0	0	0	0	0	0	0	0	0	0	0	0	0	0	0	0	0	0	0	0	0	0	0	0	0	0	46.88	FALSE	FALSE	FALSE	296	0.014
SLC4A1p.Arg432Trp	SLC4A1	0.01450230522460291	0.01039717196922437	0	0.039255627291246	NA	NA	NA	NA	NA	NA	0.020904863749485744	0.01919570016316345	Trp	Arg	FALSE	NA	2	0	0	0	0	1	0	0	0	0	0	0	0	0	0	0	0	0	0	0	0	0	0	0	0	0	0	0	1	0	0	0	0	0	0	0	0	0	0	0	0	0	0	0	0	0	0	0	0	0	0	0	0	0	0	0	0	0	0	0	0	0	0	0	0	0	47.49	FALSE	FALSE	FALSE	296	0.014
SLC5A5p.Ala264Val	SLC5A5	0.01450230522460291	0.01039717196922437	0	0.039255627291246	NA	NA	NA	NA	NA	NA	0.020904863749485744	0.01919570016316345	Val	Ala	FALSE	NA	2	0	0	0	0	1	0	0	0	0	0	0	0	0	0	0	0	0	0	0	0	0	0	0	0	0	0	0	1	0	0	0	0	0	0	0	0	0	0	0	0	0	0	0	0	0	0	0	0	0	0	0	0	0	0	0	0	0	0	0	0	0	0	0	0	0	47.47	FALSE	FALSE	FALSE	296	0.014
SMC5p.Arg258Ter	SMC5	0.01450230522460291	0.01039717196922437	0	0.039255627291246	NA	NA	NA	NA	NA	NA	0.020904863749485744	0.01919570016316345	Ter	Arg	FALSE	NA	2	0	0	0	0	1	0	0	0	0	0	0	0	0	0	0	0	0	0	0	0	0	0	0	0	0	0	0	1	0	0	0	0	0	0	0	0	0	0	0	0	0	0	0	0	0	0	0	0	0	0	0	0	0	0	0	0	0	0	0	0	0	0	0	0	0	47.61	FALSE	FALSE	FALSE	296	0.014
SPHK2p.Trp570Ter	SPHK2	0.01450230522460291	0.01039717196922437	0	0.04100406736816	NA	NA	NA	NA	NA	NA	0.020904863749485744	0.01919570016316345	Ter	Trp	FALSE	NA	2	0	0	0	0	1	0	0	0	0	0	0	0	0	0	0	0	0	0	0	0	0	0	0	0	0	0	0	1	0	0	0	0	0	0	0	0	0	0	0	0	0	0	0	0	0	0	0	0	0	0	0	0	0	0	0	0	0	0	0	0	0	0	0	0	0	47.89	FALSE	FALSE	FALSE	296	0.014
SS18L1p.Cys34Tyr	SS18L1	0.01450230522460291	0.01039717196922437	0	0.039255627291246	NA	NA	NA	NA	NA	NA	0.020904863749485744	0.01919570016316345	Tyr	Cys	TRUE	1	2	0	0	0	0	1	0	0	0	0	0	0	0	0	0	0	0	0	0	0	0	0	0	0	0	0	0	0	1	0	0	0	0	0	0	0	0	0	0	0	0	0	0	0	0	0	0	0	0	0	0	0	0	0	0	0	0	0	0	0	0	0	0	0	0	0	46.76	FALSE	FALSE	FALSE	296	0.014
STMN2p.Arg30His	STMN2	0.01450230522460291	0.01039717196922437	0	0.04100406736816	NA	NA	NA	NA	NA	NA	0.020904863749485744	0.01919570016316345	His	Arg	TRUE	NA	2	0	0	0	0	1	0	0	0	0	0	0	0	0	0	0	0	0	0	0	0	0	0	0	0	0	0	0	1	0	0	0	0	0	0	0	0	0	0	0	0	0	0	0	0	0	0	0	0	0	0	0	0	0	0	0	0	0	0	0	0	0	0	0	0	0	47.66	FALSE	FALSE	FALSE	296	0.014
SYNRGp.Arg126Ter	SYNRG	0.01450230522460291	0.01039717196922437	0	0.04100406736816	NA	NA	NA	NA	NA	NA	0.020904863749485744	0.01919570016316345	Ter	Arg	FALSE	NA	2	0	0	0	0	1	0	0	0	0	0	0	0	0	0	0	0	0	0	0	0	0	0	0	0	0	0	0	1	0	0	0	0	0	0	0	0	0	0	0	0	0	0	0	0	0	0	0	0	0	0	0	0	0	0	0	0	0	0	0	0	0	0	0	0	0	46.95	FALSE	FALSE	FALSE	296	0.014
TMPRSS11Dp.Ala313Thr	TMPRSS11D	0.01450230522460291	0.01039717196922437	0	0.04100406736816	NA	NA	NA	NA	NA	NA	0.020904863749485744	0.01919570016316345	Thr	Ala	TRUE	NA	2	0	0	0	0	1	0	0	0	0	0	0	0	0	0	0	0	0	0	0	0	0	0	0	0	0	0	0	1	0	0	0	0	0	0	0	0	0	0	0	0	0	0	0	0	0	0	0	0	0	0	0	0	0	0	0	0	0	0	0	0	0	0	0	0	0	47.18	FALSE	FALSE	FALSE	296	0.014
TPRX1p.Ala44Val	TPRX1	0.01450230522460291	0.01039717196922437	0	0.039255627291246	NA	NA	NA	NA	NA	NA	0.020904863749485744	0.01919570016316345	Val	Ala	FALSE	NA	2	0	0	0	0	1	0	0	0	0	0	0	0	0	0	0	0	0	0	0	0	0	0	0	0	0	0	0	1	0	0	0	0	0	0	0	0	0	0	0	0	0	0	0	0	0	0	0	0	0	0	0	0	0	0	0	0	0	0	0	0	0	0	0	0	0	48.2	FALSE	FALSE	FALSE	296	0.014
TTNp.Val7798Met	TTN	0.01450230522460291	0.01039717196922437	0	0.039255627291246	NA	NA	NA	NA	NA	NA	0.020904863749485744	0.01919570016316345	Met	Val	FALSE	NA	2	0	0	0	0	1	0	0	0	0	0	0	0	0	0	0	0	0	0	0	0	0	0	0	0	0	0	0	1	0	0	0	0	0	0	0	0	0	0	0	0	0	0	0	0	0	0	0	0	0	0	0	0	0	0	0	0	0	0	0	0	0	0	0	0	0	46.67	FALSE	FALSE	FALSE	296	0.014
VHLp.Asn131Lys	VHL	0.01450230522460291	0.01039717196922437	0	0.039255627291246	NA	NA	NA	NA	NA	NA	0.020904863749485744	0.01919570016316345	Lys	Asn	TRUE	1	2	0	0	0	0	1	0	0	0	0	0	0	0	0	0	0	0	0	0	0	0	0	0	0	0	0	0	0	1	0	0	0	0	0	0	0	0	0	0	0	0	0	0	0	0	0	0	0	0	0	0	0	0	0	0	0	0	0	0	0	0	0	0	0	0	0	47.1	FALSE	FALSE	FALSE	296	0.014
WNT9Ap.Thr134Ala	WNT9A	0.01450230522460291	0.01039717196922437	0	0.04100406736816	NA	NA	NA	NA	NA	NA	0.020904863749485744	0.01919570016316345	Ala	Thr	FALSE	NA	2	0	0	0	0	1	0	0	0	0	0	0	0	0	0	0	0	0	0	0	0	0	0	0	0	0	0	0	1	0	0	0	0	0	0	0	0	0	0	0	0	0	0	0	0	0	0	0	0	0	0	0	0	0	0	0	0	0	0	0	0	0	0	0	0	0	47.18	FALSE	TRUE	FALSE	296	0.014
ZFYVE28p.Ser672Leu	ZFYVE28	0.01450230522460291	0.01039717196922437	0	0.039255627291246	NA	NA	NA	NA	NA	NA	0.020904863749485744	0.01919570016316345	Leu	Ser	FALSE	NA	2	0	0	0	0	1	0	0	0	0	0	0	0	0	0	0	0	0	0	0	0	0	0	0	0	0	0	0	1	0	0	0	0	0	0	0	0	0	0	0	0	0	0	0	0	0	0	0	0	0	0	0	0	0	0	0	0	0	0	0	0	0	0	0	0	0	48.22	FALSE	FALSE	FALSE	296	0.014
ZNF234p.Gln279Arg	ZNF234	0.01450230522460291	0.01039717196922437	0	0.039255627291246	NA	NA	NA	NA	NA	NA	0.020904863749485744	0.01919570016316345	Arg	Gln	TRUE	NA	2	0	0	0	0	1	0	0	0	0	0	0	0	0	0	0	0	0	0	0	0	0	0	0	0	0	0	0	1	0	0	0	0	0	0	0	0	0	0	0	0	0	0	0	0	0	0	0	0	0	0	0	0	0	0	0	0	0	0	0	0	0	0	0	0	0	48.31	FALSE	FALSE	FALSE	296	0.014
PTPN11p.Ser502Pro	PTPN11	0.01449997281092993	0.02599292992306092	0.00162696696503022	0.036292041134275	NA	NA	NA	NA	NA	NA	0.012615941567122936	0.009597850081581726	Pro	Ser	FALSE	1	5	0	0	1	0	0	0	0	0	0	0	0	0	0	1	0	0	0	0	1	0	0	1	0	0	0	0	0	0	0	0	0	0	0	0	0	0	0	0	0	0	0	0	0	0	0	0	0	0	0	0	0	0	0	0	0	0	0	0	0	0	0	0	0	0	1	88.91	TRUE	FALSE	FALSE	296	0.014
SHROOM3p.Arg107Cys	SHROOM3	0.01449871670215334	0.01559575795383655	0	0.042820750661872	NA	NA	NA	NA	NA	NA	0.020632610015206963	0.01919570016316345	Cys	Arg	TRUE	NA	3	0	1	0	0	0	0	0	0	0	0	0	0	0	0	0	0	0	0	0	0	0	0	1	0	0	0	0	0	0	0	0	0	0	0	0	0	0	0	0	0	1	0	0	0	0	0	0	0	0	0	0	0	0	0	0	0	0	0	0	0	0	0	0	0	0	63.59	FALSE	FALSE	FALSE	296	0.014
MMP27p.Arg372Cys	MMP27	0.01449067805304026	0.01559575795383655	0	0.037158083292959	NA	NA	NA	NA	0.1697792869269949	0.1697792869269949	0.007988895752604152	0.009597850081581726	Cys	Arg	TRUE	NA	3	0	0	0	0	0	1	0	1	0	0	0	1	0	0	0	0	0	0	0	0	0	0	0	0	0	0	0	0	0	0	0	0	0	0	0	0	0	0	0	0	0	0	0	0	0	0	0	0	0	0	0	0	0	0	0	0	0	0	0	0	0	0	0	0	0	61.22	FALSE	FALSE	FALSE	296	0.014
CUL3p.Asp426His	CUL3	0.01448843272727521	0.01559575795383655	0	0.037539504699015	NA	NA	0.06725054787919925	0.11396011396011395	0.1697792869269949	0.1697792869269949	NA	NA	His	Asp	TRUE	2	3	0	0	0	0	0	1	0	0	0	0	0	0	0	0	1	0	0	0	0	0	0	0	0	0	0	1	0	0	0	0	0	0	0	0	0	0	0	0	0	0	0	0	0	0	0	0	0	0	0	0	0	0	0	0	0	0	0	0	0	0	0	0	0	0	0	58.25	FALSE	FALSE	FALSE	296	0.014
PCNXL3p.Arg1766Cys	PCNXL3	0.01448843272727521	0.01559575795383655	0	0.036243009247048	NA	NA	0.06725054787919925	0.11396011396011395	0.1697792869269949	0.1697792869269949	NA	NA	Cys	Arg	TRUE	NA	3	0	0	0	0	0	1	0	0	0	0	0	0	0	0	1	0	0	0	0	0	0	0	0	0	0	1	0	0	0	0	0	0	0	0	0	0	0	0	0	0	0	0	0	0	0	0	0	0	0	0	0	0	0	0	0	0	0	0	0	0	0	0	0	0	0	59.18	FALSE	FALSE	FALSE	296	0.014
SNF8p.Glu251Gln	SNF8	0.01448843272727521	0.01559575795383655	0	0.03695397953013599	NA	NA	0.06725054787919925	0.11396011396011395	0.1697792869269949	0.1697792869269949	NA	NA	Gln	Glu	FALSE	NA	3	0	0	0	0	0	1	0	0	0	0	0	0	0	0	1	0	0	0	0	0	0	0	0	0	0	1	0	0	0	0	0	0	0	0	0	0	0	0	0	0	0	0	0	0	0	0	0	0	0	0	0	0	0	0	0	0	0	0	0	0	0	0	0	0	0	57.97	FALSE	FALSE	FALSE	296	0.014
TAPBPp.Ser350Leu	TAPBP	0.01448843272727521	0.01559575795383655	0	0.037539504699015	NA	NA	0.06725054787919925	0.11396011396011395	0.1697792869269949	0.1697792869269949	NA	NA	Leu	Ser	FALSE	NA	3	0	0	0	0	0	1	0	0	0	0	0	0	0	0	1	0	0	0	0	0	0	0	0	0	0	1	0	0	0	0	0	0	0	0	0	0	0	0	0	0	0	0	0	0	0	0	0	0	0	0	0	0	0	0	0	0	0	0	0	0	0	0	0	0	0	59	FALSE	FALSE	FALSE	296	0.014
CLCNKBp.Arg438His	CLCNKB	0.01448843035833479	0.01559575795383655	0	0.039227877558709	NA	NA	NA	NA	NA	NA	0.01477669288141755	0.009597850081581726	His	Arg	TRUE	NA	3	0	0	0	0	1	0	0	0	0	0	0	0	0	0	0	0	0	0	0	0	1	0	0	0	0	0	0	0	1	0	0	0	0	0	0	0	0	0	0	0	0	0	0	0	0	0	0	0	0	0	0	0	0	0	0	0	0	0	0	0	0	0	0	0	0	61.36	FALSE	FALSE	FALSE	296	0.014
PCLOp.Arg3781Ter	PCLO	0.01448719270601337	0.01559575795383655	0	0.037448271443604	NA	NA	0.0341218580764375	0.056980056980056974	NA	NA	0.012615941567122936	0.009597850081581726	Ter	Arg	FALSE	NA	3	0	0	1	0	0	0	0	0	0	0	0	0	0	0	0	0	0	0	0	0	0	0	0	0	0	0	0	0	0	0	0	0	0	0	0	1	0	0	0	1	0	0	0	0	0	0	0	0	0	0	0	0	0	0	0	0	0	0	0	0	0	0	0	0	0	60.95	FALSE	FALSE	FALSE	296	0.014
ZNF536p.Thr789Met	ZNF536	0.01448224924950704	0.02079434393844874	0.00255428738098446	0.03064803344116	NA	NA	NA	NA	NA	NA	0.020875953350742295	0.0383914003263269	Met	Thr	FALSE	NA	4	0	0	0	0	0	0	0	0	0	0	0	0	1	0	0	1	0	0	0	0	0	0	1	0	0	0	0	1	0	0	0	0	0	0	0	0	0	0	0	0	0	0	0	0	0	0	0	0	0	0	0	0	0	0	0	0	0	0	0	0	0	0	0	0	0	81.43	FALSE	FALSE	FALSE	296	0.014
CCDC141p.Arg883His	CCDC141	0.0144794499845327	0.01559575795383655	0	0.037710941479341	NA	NA	NA	NA	NA	NA	0.020604837319727086	0.01919570016316345	His	Arg	TRUE	NA	3	0	0	1	0	0	0	0	1	0	0	0	0	0	0	0	0	0	0	0	0	0	0	0	0	0	0	0	0	0	0	0	0	0	0	0	0	0	0	0	0	1	0	0	0	0	0	0	0	0	0	0	0	0	0	0	0	0	0	0	0	0	0	0	0	0	60.36	FALSE	FALSE	FALSE	296	0.014
CD1Bp.Arg280Gln	CD1B	0.0144794499845327	0.01559575795383655	0	0.037525659756074	NA	NA	NA	NA	NA	NA	0.020604837319727086	0.01919570016316345	Gln	Arg	FALSE	NA	3	0	0	1	0	0	0	0	1	0	0	0	0	0	0	0	0	0	0	0	0	0	0	0	0	0	0	0	0	0	0	0	0	0	0	0	0	0	0	0	0	1	0	0	0	0	0	0	0	0	0	0	0	0	0	0	0	0	0	0	0	0	0	0	0	0	61.2	FALSE	FALSE	FALSE	296	0.014
CD1Cp.Lys126Asn	CD1C	0.0144794499845327	0.01559575795383655	0	0.037710941479341	NA	NA	NA	NA	NA	NA	0.020604837319727086	0.01919570016316345	Asn	Lys	FALSE	NA	3	0	0	1	0	0	0	0	1	0	0	0	0	0	0	0	0	0	0	0	0	0	0	0	0	0	0	0	0	0	0	0	0	0	0	0	0	0	0	0	0	1	0	0	0	0	0	0	0	0	0	0	0	0	0	0	0	0	0	0	0	0	0	0	0	0	60.32	FALSE	FALSE	FALSE	296	0.014
DNAJC14p.Arg227Gln	DNAJC14	0.0144794499845327	0.01559575795383655	0	0.037530291799155	NA	NA	NA	NA	NA	NA	0.020604837319727086	0.01919570016316345	Gln	Arg	FALSE	NA	3	0	0	1	0	0	0	0	1	0	0	0	0	0	0	0	0	0	0	0	0	0	0	0	0	0	0	0	0	0	0	0	0	0	0	0	0	0	0	0	0	1	0	0	0	0	0	0	0	0	0	0	0	0	0	0	0	0	0	0	0	0	0	0	0	0	60.53	FALSE	FALSE	FALSE	296	0.014
EPPK1p.Arg2374His	EPPK1	0.0144794499845327	0.01559575795383655	0	0.037710941479341	NA	NA	NA	NA	NA	NA	0.020604837319727086	0.01919570016316345	His	Arg	TRUE	NA	3	0	0	1	0	0	0	0	1	0	0	0	0	0	0	0	0	0	0	0	0	0	0	0	0	0	0	0	0	0	0	0	0	0	0	0	0	0	0	0	0	1	0	0	0	0	0	0	0	0	0	0	0	0	0	0	0	0	0	0	0	0	0	0	0	0	61.370000000000005	FALSE	FALSE	FALSE	296	0.014
GNA14p.Ala164Thr	GNA14	0.0144794499845327	0.01559575795383655	0	0.037525659756074	NA	NA	NA	NA	NA	NA	0.020604837319727086	0.01919570016316345	Thr	Ala	TRUE	NA	3	0	0	1	0	0	0	0	1	0	0	0	0	0	0	0	0	0	0	0	0	0	0	0	0	0	0	0	0	0	0	0	0	0	0	0	0	0	0	0	0	1	0	0	0	0	0	0	0	0	0	0	0	0	0	0	0	0	0	0	0	0	0	0	0	0	60.64	FALSE	FALSE	FALSE	296	0.014
GPC3p.Glu298Ter	GPC3	0.0144794499845327	0.01559575795383655	0	0.037710941479341	NA	NA	NA	NA	NA	NA	0.020604837319727086	0.01919570016316345	Ter	Glu	FALSE	1	3	0	0	1	0	0	0	0	1	0	0	0	0	0	0	0	0	0	0	0	0	0	0	0	0	0	0	0	0	0	0	0	0	0	0	0	0	0	0	0	0	1	0	0	0	0	0	0	0	0	0	0	0	0	0	0	0	0	0	0	0	0	0	0	0	0	59.89	FALSE	FALSE	FALSE	296	0.014
GRIA4p.Val817Ile	GRIA4	0.0144794499845327	0.01559575795383655	0	0.037525659756074	NA	NA	NA	NA	NA	NA	0.020604837319727086	0.01919570016316345	Ile	Val	FALSE	NA	3	0	0	1	0	0	0	0	1	0	0	0	0	0	0	0	0	0	0	0	0	0	0	0	0	0	0	0	0	0	0	0	0	0	0	0	0	0	0	0	0	1	0	0	0	0	0	0	0	0	0	0	0	0	0	0	0	0	0	0	0	0	0	0	0	0	61.24	FALSE	FALSE	FALSE	296	0.014
IGDCC3p.Arg711His	IGDCC3	0.0144794499845327	0.01559575795383655	0	0.037710941479341	NA	NA	NA	NA	NA	NA	0.020604837319727086	0.01919570016316345	His	Arg	TRUE	NA	3	0	0	1	0	0	0	0	1	0	0	0	0	0	0	0	0	0	0	0	0	0	0	0	0	0	0	0	0	0	0	0	0	0	0	0	0	0	0	0	0	1	0	0	0	0	0	0	0	0	0	0	0	0	0	0	0	0	0	0	0	0	0	0	0	0	61.11	FALSE	FALSE	FALSE	296	0.014
KIF16Bp.Arg781His	KIF16B	0.0144794499845327	0.01559575795383655	0	0.037525659756074	NA	NA	NA	NA	NA	NA	0.020604837319727086	0.01919570016316345	His	Arg	TRUE	NA	3	0	0	1	0	0	0	0	1	0	0	0	0	0	0	0	0	0	0	0	0	0	0	0	0	0	0	0	0	0	0	0	0	0	0	0	0	0	0	0	0	1	0	0	0	0	0	0	0	0	0	0	0	0	0	0	0	0	0	0	0	0	0	0	0	0	59.53	FALSE	FALSE	FALSE	296	0.014
NUF2p.Arg222Cys	NUF2	0.0144794499845327	0.01559575795383655	0	0.038108603570316	NA	NA	NA	NA	NA	NA	0.020604837319727086	0.01919570016316345	Cys	Arg	TRUE	NA	3	0	0	1	0	0	0	0	1	0	0	0	0	0	0	0	0	0	0	0	0	0	0	0	0	0	0	0	0	0	0	0	0	0	0	0	0	0	0	0	0	1	0	0	0	0	0	0	0	0	0	0	0	0	0	0	0	0	0	0	0	0	0	0	0	0	60.27	FALSE	FALSE	FALSE	296	0.014
PCDHGA3p.Gly29Ser	PCDHGA3	0.0144794499845327	0.01559575795383655	0	0.037525659756074	NA	NA	NA	NA	NA	NA	0.020604837319727086	0.01919570016316345	Ser	Gly	TRUE	NA	3	0	0	1	0	0	0	0	1	0	0	0	0	0	0	0	0	0	0	0	0	0	0	0	0	0	0	0	0	0	0	0	0	0	0	0	0	0	0	0	0	1	0	0	0	0	0	0	0	0	0	0	0	0	0	0	0	0	0	0	0	0	0	0	0	0	60.89	FALSE	FALSE	FALSE	296	0.014
PDZK1p.Arg25Gln	PDZK1	0.0144794499845327	0.01559575795383655	0	0.037710941479341	NA	NA	NA	NA	NA	NA	0.020604837319727086	0.01919570016316345	Gln	Arg	FALSE	NA	3	0	0	1	0	0	0	0	1	0	0	0	0	0	0	0	0	0	0	0	0	0	0	0	0	0	0	0	0	0	0	0	0	0	0	0	0	0	0	0	0	1	0	0	0	0	0	0	0	0	0	0	0	0	0	0	0	0	0	0	0	0	0	0	0	0	61	FALSE	FALSE	FALSE	296	0.014
PM20D1p.Ser25Leu	PM20D1	0.0144794499845327	0.01559575795383655	0	0.037525659756074	NA	NA	NA	NA	NA	NA	0.020604837319727086	0.01919570016316345	Leu	Ser	FALSE	NA	3	0	0	1	0	0	0	0	1	0	0	0	0	0	0	0	0	0	0	0	0	0	0	0	0	0	0	0	0	0	0	0	0	0	0	0	0	0	0	0	0	1	0	0	0	0	0	0	0	0	0	0	0	0	0	0	0	0	0	0	0	0	0	0	0	0	60.24	FALSE	FALSE	FALSE	296	0.014
PSD2p.Arg334Gln	PSD2	0.0144794499845327	0.01559575795383655	0	0.037710941479341	NA	NA	NA	NA	NA	NA	0.020604837319727086	0.01919570016316345	Gln	Arg	FALSE	NA	3	0	0	1	0	0	0	0	1	0	0	0	0	0	0	0	0	0	0	0	0	0	0	0	0	0	0	0	0	0	0	0	0	0	0	0	0	0	0	0	0	1	0	0	0	0	0	0	0	0	0	0	0	0	0	0	0	0	0	0	0	0	0	0	0	0	60.89	FALSE	FALSE	FALSE	296	0.014
PTPRMp.Arg394Trp	PTPRM	0.0144794499845327	0.01559575795383655	0	0.037710941479341	NA	NA	NA	NA	NA	NA	0.020604837319727086	0.01919570016316345	Trp	Arg	FALSE	NA	3	0	0	1	0	0	0	0	1	0	0	0	0	0	0	0	0	0	0	0	0	0	0	0	0	0	0	0	0	0	0	0	0	0	0	0	0	0	0	0	0	1	0	0	0	0	0	0	0	0	0	0	0	0	0	0	0	0	0	0	0	0	0	0	0	0	60.68	FALSE	FALSE	FALSE	296	0.014
RAB40ALp.Arg237Ter	RAB40AL	0.0144794499845327	0.01559575795383655	0	0.037710941479341	NA	NA	NA	NA	NA	NA	0.020604837319727086	0.01919570016316345	Ter	Arg	FALSE	NA	3	0	0	1	0	0	0	0	1	0	0	0	0	0	0	0	0	0	0	0	0	0	0	0	0	0	0	0	0	0	0	0	0	0	0	0	0	0	0	0	0	1	0	0	0	0	0	0	0	0	0	0	0	0	0	0	0	0	0	0	0	0	0	0	0	0	60.95	FALSE	FALSE	FALSE	296	0.014
SLC13A4p.Val570Ile	SLC13A4	0.0144794499845327	0.01559575795383655	0	0.037525659756074	NA	NA	NA	NA	NA	NA	0.020604837319727086	0.01919570016316345	Ile	Val	FALSE	NA	3	0	0	1	0	0	0	0	1	0	0	0	0	0	0	0	0	0	0	0	0	0	0	0	0	0	0	0	0	0	0	0	0	0	0	0	0	0	0	0	0	1	0	0	0	0	0	0	0	0	0	0	0	0	0	0	0	0	0	0	0	0	0	0	0	0	61	FALSE	FALSE	FALSE	296	0.014
SLC22A2p.Arg403Cys	SLC22A2	0.0144794499845327	0.01559575795383655	0	0.037710941479341	NA	NA	NA	NA	NA	NA	0.020604837319727086	0.01919570016316345	Cys	Arg	TRUE	NA	3	0	0	1	0	0	0	0	1	0	0	0	0	0	0	0	0	0	0	0	0	0	0	0	0	0	0	0	0	0	0	0	0	0	0	0	0	0	0	0	0	1	0	0	0	0	0	0	0	0	0	0	0	0	0	0	0	0	0	0	0	0	0	0	0	0	60.73	FALSE	FALSE	FALSE	296	0.014
USH2Ap.Thr4204Ile	USH2A	0.0144794499845327	0.01559575795383655	0	0.037710941479341	NA	NA	NA	NA	NA	NA	0.020604837319727086	0.01919570016316345	Ile	Thr	FALSE	NA	3	0	0	1	0	0	0	0	1	0	0	0	0	0	0	0	0	0	0	0	0	0	0	0	0	0	0	0	0	0	0	0	0	0	0	0	0	0	0	0	0	1	0	0	0	0	0	0	0	0	0	0	0	0	0	0	0	0	0	0	0	0	0	0	0	0	60.53	FALSE	FALSE	FALSE	296	0.014
ZNF563p.Arg213Cys	ZNF563	0.0144794499845327	0.01559575795383655	0	0.037710941479341	NA	NA	NA	NA	NA	NA	0.020604837319727086	0.01919570016316345	Cys	Arg	TRUE	NA	3	0	0	1	0	0	0	0	1	0	0	0	0	0	0	0	0	0	0	0	0	0	0	0	0	0	0	0	0	0	0	0	0	0	0	0	0	0	0	0	0	1	0	0	0	0	0	0	0	0	0	0	0	0	0	0	0	0	0	0	0	0	0	0	0	0	60.95	FALSE	FALSE	FALSE	296	0.014
OR4N2p.Phe177Val	OR4N2	0.01447108420765563	0.02599292992306092	0.00255428738098446	0.030208263729024	NA	NA	NA	NA	NA	NA	0.01903480097584905	0.0383914003263269	Val	Phe	FALSE	NA	5	0	0	0	1	0	0	0	1	0	0	0	0	0	0	0	3	0	0	0	0	0	0	0	0	0	0	0	0	0	0	0	0	0	0	0	0	0	0	0	0	0	0	0	0	0	0	0	0	0	0	0	0	0	0	0	0	0	0	0	0	0	0	0	0	0	93.2	FALSE	FALSE	FALSE	295	0.014
PCDHGA5p.Ala239Val	PCDHGA5	0.01446920523614251	0.01559575795383655	0	0.036786498731849	NA	NA	NA	NA	NA	NA	0.01930180175059704	0.01919570016316345	Val	Ala	FALSE	NA	3	0	0	0	0	0	0	0	1	0	0	0	0	0	0	0	0	0	0	0	0	0	0	0	0	0	0	0	0	0	0	0	1	0	0	0	0	0	0	0	0	0	0	1	0	0	0	0	0	0	0	0	0	0	0	0	0	0	0	0	0	0	0	0	0	0	60.22	FALSE	FALSE	FALSE	295	0.014
ERBB4p.Arg114Ter	ERBB4	0.01446832646802815	0.01559575795383655	0	0.034478779687045	0.134956638958021	0.11627906976744186	NA	NA	NA	NA	0.007988895752604152	0.009597850081581726	Ter	Arg	FALSE	1	3	0	0	0	0	0	0	0	1	0	0	1	0	0	0	0	0	0	0	1	0	0	0	0	0	0	0	0	0	0	0	0	0	0	0	0	0	0	0	0	0	0	0	0	0	0	0	0	0	0	0	0	0	0	0	0	0	0	0	0	0	0	0	0	0	0	58.75	TRUE	FALSE	FALSE	295	0.014
PHF20p.Glu690Lys	PHF20	0.01446832646802815	0.01559575795383655	0	0.034478779687045	0.134956638958021	0.11627906976744186	NA	NA	NA	NA	0.007988895752604152	0.009597850081581726	Lys	Glu	TRUE	NA	3	0	0	0	0	0	0	0	1	0	0	1	0	0	0	0	0	0	0	1	0	0	0	0	0	0	0	0	0	0	0	0	0	0	0	0	0	0	0	0	0	0	0	0	0	0	0	0	0	0	0	0	0	0	0	0	0	0	0	0	0	0	0	0	0	0	59.69	FALSE	FALSE	FALSE	295	0.014
SH3KBP1p.Pro492Leu	SH3KBP1	0.01446832646802815	0.01559575795383655	0	0.036024885902747	0.134956638958021	0.11627906976744186	NA	NA	NA	NA	0.007988895752604152	0.009597850081581726	Leu	Pro	FALSE	NA	3	0	0	0	0	0	0	0	1	0	0	1	0	0	0	0	0	0	0	1	0	0	0	0	0	0	0	0	0	0	0	0	0	0	0	0	0	0	0	0	0	0	0	0	0	0	0	0	0	0	0	0	0	0	0	0	0	0	0	0	0	0	0	0	0	0	59.22	FALSE	FALSE	FALSE	295	0.014
TMPRSS11Ap.Glu82Lys	TMPRSS11A	0.01446832646802815	0.01559575795383655	0	0.034478779687045	0.134956638958021	0.11627906976744186	NA	NA	NA	NA	0.007988895752604152	0.009597850081581726	Lys	Glu	TRUE	NA	3	0	0	0	0	0	0	0	1	0	0	1	0	0	0	0	0	0	0	1	0	0	0	0	0	0	0	0	0	0	0	0	0	0	0	0	0	0	0	0	0	0	0	0	0	0	0	0	0	0	0	0	0	0	0	0	0	0	0	0	0	0	0	0	0	0	58.76	FALSE	FALSE	FALSE	295	0.014
UNC45Bp.Arg749Gln	UNC45B	0.01446832646802815	0.01559575795383655	0	0.036122172747629	0.134956638958021	0.11627906976744186	NA	NA	NA	NA	0.007988895752604152	0.009597850081581726	Gln	Arg	FALSE	NA	3	0	0	0	0	0	0	0	1	0	0	1	0	0	0	0	0	0	0	1	0	0	0	0	0	0	0	0	0	0	0	0	0	0	0	0	0	0	0	0	0	0	0	0	0	0	0	0	0	0	0	0	0	0	0	0	0	0	0	0	0	0	0	0	0	0	59.19	FALSE	FALSE	FALSE	295	0.014
VIPR2p.Arg304Gln	VIPR2	0.01446832646802815	0.01559575795383655	0	0.034478779687045	0.134956638958021	0.11627906976744186	NA	NA	NA	NA	0.007988895752604152	0.009597850081581726	Gln	Arg	FALSE	NA	3	0	0	0	0	0	0	0	1	0	0	1	0	0	0	0	0	0	0	1	0	0	0	0	0	0	0	0	0	0	0	0	0	0	0	0	0	0	0	0	0	0	0	0	0	0	0	0	0	0	0	0	0	0	0	0	0	0	0	0	0	0	0	0	0	0	59.26	FALSE	FALSE	FALSE	295	0.014
KCNG1p.Arg212Ter	KCNG1	0.01446788683220411	0.02079434393844874	8.685928546948632e-5	0.037600955889215	NA	NA	NA	NA	NA	NA	0.020604837319727086	0.01919570016316345	Ter	Arg	FALSE	NA	4	0	0	1	0	0	0	0	1	0	0	0	0	0	0	0	0	0	0	0	0	0	0	0	0	0	0	0	0	0	0	0	0	0	0	0	0	0	0	0	0	0	0	0	0	0	0	0	0	0	0	0	0	0	0	0	0	0	0	0	0	0	2	0	0	0	77.18	FALSE	FALSE	FALSE	295	0.014
ABCC12p.Arg615His	ABCC12	0.01446639206828196	0.02079434393844874	0.0017406799054663	0.031688911213182	NA	NA	0.05253690155982787	0.056980056980056974	NA	NA	0.01167086416035245	0.01919570016316345	His	Arg	TRUE	NA	4	0	0	0	0	0	0	0	1	0	0	0	0	0	0	1	1	0	0	1	0	0	0	0	0	0	0	0	0	0	0	0	0	0	0	0	0	0	0	0	0	0	0	0	0	0	0	0	0	0	0	0	0	0	0	0	0	0	0	0	0	0	0	0	0	0	79.72	FALSE	FALSE	FALSE	295	0.014
RUNX1T1p.Asp554His	RUNX1T1	0.01446569891458884	0.01559575795383655	0	0.037158940829229	NA	NA	NA	NA	0.1697792869269949	0.1697792869269949	0.008026138946456957	0.009597850081581726	His	Asp	TRUE	1	3	0	0	0	0	0	1	0	0	0	0	0	0	0	0	0	0	0	0	0	0	0	0	0	0	0	0	0	0	0	0	0	0	0	0	0	0	0	0	0	0	0	1	0	0	0	0	0	0	0	1	0	0	0	0	0	0	0	0	0	0	0	0	0	0	0	61.99	FALSE	FALSE	FALSE	295	0.014
LY9p.Val78Ile	LY9	0.01446459815983597	0.01559575795383655	0	0.037510807931377	NA	NA	NA	NA	NA	NA	0.020604837319727086	0.01919570016316345	Ile	Val	FALSE	NA	3	0	0	1	0	0	0	0	1	0	0	0	0	0	0	0	0	0	1	0	0	0	0	0	0	0	0	0	0	0	0	0	0	0	0	0	0	0	0	0	0	0	0	0	0	0	0	0	0	0	0	0	0	0	0	0	0	0	0	0	0	0	0	0	0	0	60.64	FALSE	FALSE	FALSE	295	0.014
NRIP3p.Arg202Gln	NRIP3	0.01446459815983597	0.01559575795383655	0	0.037681237829948	NA	NA	NA	NA	NA	NA	0.020604837319727086	0.01919570016316345	Gln	Arg	FALSE	NA	3	0	0	1	0	0	0	0	1	0	0	0	0	0	0	0	0	0	1	0	0	0	0	0	0	0	0	0	0	0	0	0	0	0	0	0	0	0	0	0	0	0	0	0	0	0	0	0	0	0	0	0	0	0	0	0	0	0	0	0	0	0	0	0	0	0	61.24	FALSE	FALSE	FALSE	295	0.014
FAT2p.Ala2926Val	FAT2	0.01446032976670823	0.01559575795383655	0	0.037166146492284	NA	NA	0.05253690155982787	0.056980056980056974	NA	NA	0.012615941567122936	0.009597850081581726	Val	Ala	FALSE	NA	3	0	0	1	0	0	0	0	0	0	0	0	0	0	0	1	0	0	0	0	0	0	0	0	0	0	0	0	0	0	0	0	0	0	0	0	0	0	0	0	0	0	0	1	0	0	0	0	0	0	0	0	0	0	0	0	0	0	0	0	0	0	0	0	0	0	61.15	FALSE	FALSE	FALSE	295	0.014
PZPp.Thr819Met	PZP	0.01445803258902128	0.01559575795383655	0	0.03621260910879399	NA	NA	0.05253690155982787	0.056980056980056974	0.1697792869269949	0.1697792869269949	NA	NA	Met	Thr	FALSE	NA	3	0	0	0	1	0	1	0	0	0	0	0	0	0	0	1	0	0	0	0	0	0	0	0	0	0	0	0	0	0	0	0	0	0	0	0	0	0	0	0	0	0	0	0	0	0	0	0	0	0	0	0	0	0	0	0	0	0	0	0	0	0	0	0	0	0	59.2	FALSE	FALSE	FALSE	295	0.014
UBTFp.Gly601Ser	UBTF	0.01445803258902128	0.01559575795383655	0	0.036908565926014	NA	NA	0.05253690155982787	0.056980056980056974	0.1697792869269949	0.1697792869269949	NA	NA	Ser	Gly	TRUE	NA	3	0	0	0	1	0	1	0	0	0	0	0	0	0	0	1	0	0	0	0	0	0	0	0	0	0	0	0	0	0	0	0	0	0	0	0	0	0	0	0	0	0	0	0	0	0	0	0	0	0	0	0	0	0	0	0	0	0	0	0	0	0	0	0	0	0	59.31	FALSE	FALSE	FALSE	295	0.014
OTX2p.Arg47Cys	OTX2	0.01445677054927437	0.01039717196922437	0	0.037476180343014	NA	NA	NA	NA	0.1697792869269949	0.1697792869269949	NA	NA	Cys	Arg	TRUE	NA	2	0	0	0	0	0	1	0	0	0	0	0	0	0	0	0	0	0	0	0	0	0	0	0	0	0	0	0	0	0	0	0	0	0	0	0	0	0	0	0	0	0	0	0	0	0	0	0	0	0	0	0	0	0	1	0	0	0	0	0	0	0	0	0	0	0	40.31	FALSE	FALSE	FALSE	295	0.014
PAK7p.Arg483Gln	PAK7	0.01445209053842288	0.01559575795383655	0	0.037524136984685	NA	NA	NA	NA	NA	NA	0.020642080513579894	0.01919570016316345	Gln	Arg	FALSE	NA	3	0	0	1	0	0	0	0	0	0	0	0	0	0	0	0	0	0	0	0	0	0	0	0	1	0	0	0	0	0	0	0	0	0	0	0	0	0	0	0	0	0	0	0	0	0	0	0	0	0	1	0	0	0	0	0	0	0	0	0	0	0	0	0	0	0	60.98	FALSE	FALSE	FALSE	295	0.014
KLHL24p.Val527Ile	KLHL24	0.01445152861701871	0.01559575795383655	0	0.04100406736816	NA	NA	NA	NA	NA	NA	0.0206412705119829	0.01919570016316345	Ile	Val	FALSE	NA	3	0	0	0	0	1	0	0	0	0	0	0	0	1	0	0	0	0	0	0	0	0	0	0	1	0	0	0	0	0	0	0	0	0	0	0	0	0	0	0	0	0	0	0	0	0	0	0	0	0	0	0	0	0	0	0	0	0	0	0	0	0	0	0	0	0	62.63	FALSE	FALSE	FALSE	295	0.014
PSD4p.Ala253Val	PSD4	0.014449595225364	0.02079434393844874	0.00136831866096308	0.033072998540753	0.025699419436530497	0.11627906976744186	NA	NA	NA	NA	0.015977791505208304	0.01919570016316345	Val	Ala	FALSE	NA	4	0	0	0	0	0	0	0	2	0	0	0	0	0	0	0	0	0	0	0	0	0	0	0	0	0	0	0	0	1	0	0	0	0	0	0	0	0	0	0	0	0	0	0	0	0	0	1	0	0	0	0	0	0	0	0	0	0	0	0	0	0	0	0	0	0	80.02	FALSE	FALSE	FALSE	295	0.014
FAT3p.Arg1733His	FAT3	0.01444824279564115	0.02079434393844874	0.00187723985797351	0.031087671905851	NA	NA	NA	NA	NA	NA	0.018120919366701738	0.028793550244745177	His	Arg	TRUE	2	4	0	0	0	0	0	0	0	0	0	0	0	0	1	0	0	0	0	0	0	0	0	0	0	0	0	0	0	2	0	0	0	0	0	0	0	0	0	0	0	0	0	0	0	0	0	0	0	0	0	0	1	0	0	0	0	0	0	0	0	0	0	0	0	0	0	80.37	FALSE	FALSE	FALSE	295	0.014
CD1Ep.Arg256Ter	CD1E	0.0144434615313536	0.01559575795383655	0	0.034455268398822	0.134956638958021	0.11627906976744186	0.0341218580764375	0.056980056980056974	NA	NA	0.0061281708680681925	0.009597850081581726	Ter	Arg	FALSE	NA	3	0	0	0	0	0	0	0	0	0	0	1	0	0	0	0	0	0	0	0	0	0	0	0	0	0	0	0	1	0	0	0	0	0	0	0	0	0	0	0	1	0	0	0	0	0	0	0	0	0	0	0	0	0	0	0	0	0	0	0	0	0	0	0	0	0	59	FALSE	FALSE	FALSE	295	0.014
CEP104p.Glu452Ter	CEP104	0.0144434615313536	0.01559575795383655	0	0.034382846490614	0.134956638958021	0.11627906976744186	0.0341218580764375	0.056980056980056974	NA	NA	0.0061281708680681925	0.009597850081581726	Ter	Glu	FALSE	NA	3	0	0	0	0	0	0	0	0	0	0	1	0	0	0	0	0	0	0	0	0	0	0	0	0	0	0	0	1	0	0	0	0	0	0	0	0	0	0	0	1	0	0	0	0	0	0	0	0	0	0	0	0	0	0	0	0	0	0	0	0	0	0	0	0	0	59.16	FALSE	FALSE	FALSE	295	0.014
ABCA9p.Arg1289Trp	ABCA9	0.01444253424241878	0.01559575795383655	0	0.03748874401396	NA	NA	NA	NA	NA	NA	0.020604837319727086	0.01919570016316345	Trp	Arg	FALSE	NA	3	0	0	1	0	0	0	0	1	0	0	0	0	0	0	0	0	0	0	0	0	0	0	0	0	0	0	0	0	0	0	0	0	0	0	0	0	0	0	0	0	0	0	0	0	0	0	0	0	0	0	0	0	1	0	0	0	0	0	0	0	0	0	0	0	0	61.45	FALSE	FALSE	FALSE	295	0.014
CBX2p.Arg137Cys	CBX2	0.01444253424241878	0.01559575795383655	0	0.03748874401396	NA	NA	NA	NA	NA	NA	0.020604837319727086	0.01919570016316345	Cys	Arg	TRUE	NA	3	0	0	1	0	0	0	0	1	0	0	0	0	0	0	0	0	0	0	0	0	0	0	0	0	0	0	0	0	0	0	0	0	0	0	0	0	0	0	0	0	0	0	0	0	0	0	0	0	0	0	0	0	1	0	0	0	0	0	0	0	0	0	0	0	0	61	FALSE	FALSE	FALSE	295	0.014
CCDC149p.Thr129Met	CCDC149	0.01444253424241878	0.01559575795383655	0	0.037637109995114	NA	NA	NA	NA	NA	NA	0.020604837319727086	0.01919570016316345	Met	Thr	FALSE	NA	3	0	0	1	0	0	0	0	1	0	0	0	0	0	0	0	0	0	0	0	0	0	0	0	0	0	0	0	0	0	0	0	0	0	0	0	0	0	0	0	0	0	0	0	0	0	0	0	0	0	0	0	0	1	0	0	0	0	0	0	0	0	0	0	0	0	60.73	FALSE	FALSE	FALSE	295	0.014
CHIT1p.Ala359Gly	CHIT1	0.01443885498484514	0.02079434393844874	1.320856024362547e-4	0.036325517107054	NA	NA	0.05253690155982787	0.056980056980056974	0.1697792869269949	0.1697792869269949	NA	NA	Gly	Ala	FALSE	NA	4	0	0	0	0	0	1	0	0	0	0	0	0	0	0	1	0	0	0	0	0	0	1	0	1	0	0	0	0	0	0	0	0	0	0	0	0	0	0	0	0	0	0	0	0	0	0	0	0	0	0	0	0	0	0	0	0	0	0	0	0	0	0	0	0	0	76.43	FALSE	FALSE	FALSE	295	0.014
FAM50Ap.Arg273Gln	FAM50A	0.01443742700531182	0.01559575795383655	0	0.037770154264946	NA	NA	0.0965712051909014	0.056980056980056974	NA	NA	0.007988895752604152	0.009597850081581726	Gln	Arg	FALSE	NA	3	0	0	0	0	0	0	0	1	0	1	0	1	0	0	0	0	0	0	0	0	0	0	0	0	0	0	0	0	0	0	0	0	0	0	0	0	0	0	0	0	0	0	0	0	0	0	0	0	0	0	0	0	0	0	0	0	0	0	0	0	0	0	0	0	0	61.04	FALSE	FALSE	FALSE	295	0.014
UNC5Dp.Ser384Leu	UNC5D	0.01443701343749807	0.01559575795383655	0	0.037104418677417	NA	NA	NA	NA	0.1697792869269949	0.1697792869269949	0.00846782564681597	0.01919570016316345	Leu	Ser	FALSE	NA	3	0	0	0	0	0	1	0	1	0	0	0	0	0	0	0	0	0	0	0	0	0	0	0	0	0	0	0	0	0	0	0	0	0	0	0	0	1	0	0	0	0	0	0	0	0	0	0	0	0	0	0	0	0	0	0	0	0	0	0	0	0	0	0	0	0	61.49	FALSE	FALSE	FALSE	295	0.014
RIMS2p.Arg354Trp	RIMS2	0.01443678948179448	0.02079434393844874	0.00126609531371352	0.034583410648265	NA	NA	NA	NA	NA	NA	NA	NA	Trp	Arg	FALSE	NA	4	0	0	0	2	0	0	0	0	0	0	0	0	0	0	0	0	1	0	0	0	0	0	0	0	0	0	0	0	0	0	0	0	0	0	1	0	0	0	0	0	0	0	0	0	0	0	0	0	0	0	0	0	0	0	0	0	0	0	0	0	0	0	0	0	0	78.12	FALSE	FALSE	FALSE	295	0.014
EIF6p.Ser102Leu	EIF6	0.01443518167954677	0.01559575795383655	0	0.036630543690882	NA	NA	0.16382175307010066	0.17094017094017094	NA	NA	NA	NA	Leu	Ser	FALSE	NA	3	0	0	0	0	0	0	0	0	0	1	0	0	0	0	1	0	0	0	0	0	0	0	0	0	0	1	0	0	0	0	0	0	0	0	0	0	0	0	0	0	0	0	0	0	0	0	0	0	0	0	0	0	0	0	0	0	0	0	0	0	0	0	0	0	0	59.26	FALSE	FALSE	FALSE	295	0.014
ABHD1p.Ser345Pro	ABHD1	0.01443492267135997	0.01039717196922437	0	0.041036348937981	NA	NA	NA	NA	NA	NA	0.02079136420289823	0.01919570016316345	Pro	Ser	FALSE	NA	2	0	0	0	0	1	0	0	0	0	0	0	0	0	0	0	0	0	0	0	0	0	0	0	0	0	0	0	0	0	0	0	0	0	0	0	0	0	0	0	0	0	0	0	0	0	0	0	1	0	0	0	0	0	0	0	0	0	0	0	0	0	0	0	0	0	47.15	FALSE	FALSE	FALSE	295	0.014
ERFp.Gly53Arg	ERF	0.01443099132156978	0.01559575795383655	0	0.039112999485179	NA	NA	NA	NA	NA	NA	0.018458661289165845	0.01919570016316345	Arg	Gly	TRUE	NA	3	0	0	0	0	1	0	0	0	0	0	0	0	0	1	0	1	0	0	0	0	0	0	0	0	0	0	0	0	0	0	0	0	0	0	0	0	0	0	0	0	0	0	0	0	0	0	0	0	0	0	0	0	0	0	0	0	0	0	0	0	0	0	0	0	0	63.03	TRUE	FALSE	FALSE	295	0.014
MCHR2p.Arg152Trp	MCHR2	0.01443099132156978	0.01559575795383655	0	0.03818439920274	NA	NA	NA	NA	NA	NA	0.018458661289165845	0.01919570016316345	Trp	Arg	FALSE	NA	3	0	0	0	0	1	0	0	0	0	0	0	0	0	1	0	1	0	0	0	0	0	0	0	0	0	0	0	0	0	0	0	0	0	0	0	0	0	0	0	0	0	0	0	0	0	0	0	0	0	0	0	0	0	0	0	0	0	0	0	0	0	0	0	0	0	62.7	FALSE	FALSE	FALSE	295	0.014
DRD4p.Gln287Pro	DRD4	0.01442974836354767	0.01039717196922437	0	0.04104709082831299	NA	NA	NA	NA	NA	NA	NA	NA	Pro	Gln	FALSE	NA	2	0	0	0	0	0	0	1	0	0	0	0	0	0	0	0	0	0	0	0	0	1	0	0	0	0	0	0	0	0	0	0	0	0	0	0	0	0	0	0	0	0	0	0	0	0	0	0	0	0	0	0	0	0	0	0	0	0	0	0	0	0	0	0	0	0	37.27	FALSE	FALSE	FALSE	295	0.014
ABHD4p.Arg278Ter	ABHD4	0.01442625386370139	0.01559575795383655	0	0.037736634840115	NA	NA	NA	NA	NA	NA	0.020604837319727086	0.01919570016316345	Ter	Arg	FALSE	NA	3	0	0	1	0	0	0	0	1	0	0	0	0	0	0	0	0	0	0	0	0	0	0	0	1	0	0	0	0	0	0	0	0	0	0	0	0	0	0	0	0	0	0	0	0	0	0	0	0	0	0	0	0	0	0	0	0	0	0	0	0	0	0	0	0	0	60.97	FALSE	FALSE	FALSE	295	0.014
C5ORF24p.Asp153Asn	C5ORF24	0.01442625386370139	0.01559575795383655	0	0.03747246363524199	NA	NA	NA	NA	NA	NA	0.020604837319727086	0.01919570016316345	Asn	Asp	FALSE	NA	3	0	0	1	0	0	0	0	1	0	0	0	0	0	0	0	0	0	0	0	0	0	0	0	1	0	0	0	0	0	0	0	0	0	0	0	0	0	0	0	0	0	0	0	0	0	0	0	0	0	0	0	0	0	0	0	0	0	0	0	0	0	0	0	0	0	60.93	FALSE	FALSE	FALSE	295	0.014
CCDC158p.Arg836Cys	CCDC158	0.01442625386370139	0.01559575795383655	0	0.03760454923767899	NA	NA	NA	NA	NA	NA	0.020604837319727086	0.01919570016316345	Cys	Arg	TRUE	NA	3	0	0	1	0	0	0	0	1	0	0	0	0	0	0	0	0	0	0	0	0	0	0	0	1	0	0	0	0	0	0	0	0	0	0	0	0	0	0	0	0	0	0	0	0	0	0	0	0	0	0	0	0	0	0	0	0	0	0	0	0	0	0	0	0	0	60.44	FALSE	FALSE	FALSE	295	0.014
CERKLp.Pro166Leu	CERKL	0.01442625386370139	0.01559575795383655	0	0.03747246363524199	NA	NA	NA	NA	NA	NA	0.020604837319727086	0.01919570016316345	Leu	Pro	FALSE	NA	3	0	0	1	0	0	0	0	1	0	0	0	0	0	0	0	0	0	0	0	0	0	0	0	1	0	0	0	0	0	0	0	0	0	0	0	0	0	0	0	0	0	0	0	0	0	0	0	0	0	0	0	0	0	0	0	0	0	0	0	0	0	0	0	0	0	61.34	FALSE	FALSE	FALSE	295	0.014
CGNp.Arg764Trp	CGN	0.01442625386370139	0.01559575795383655	0	0.03760454923767899	NA	NA	NA	NA	NA	NA	0.020604837319727086	0.01919570016316345	Trp	Arg	FALSE	NA	3	0	0	1	0	0	0	0	1	0	0	0	0	0	0	0	0	0	0	0	0	0	0	0	1	0	0	0	0	0	0	0	0	0	0	0	0	0	0	0	0	0	0	0	0	0	0	0	0	0	0	0	0	0	0	0	0	0	0	0	0	0	0	0	0	0	60.92	FALSE	FALSE	FALSE	295	0.014
CIRH1Ap.Arg335Ter	CIRH1A	0.01442625386370139	0.01559575795383655	0	0.03747246363524199	NA	NA	NA	NA	NA	NA	0.020604837319727086	0.01919570016316345	Ter	Arg	FALSE	NA	3	0	0	1	0	0	0	0	1	0	0	0	0	0	0	0	0	0	0	0	0	0	0	0	1	0	0	0	0	0	0	0	0	0	0	0	0	0	0	0	0	0	0	0	0	0	0	0	0	0	0	0	0	0	0	0	0	0	0	0	0	0	0	0	0	0	60.84	FALSE	FALSE	FALSE	295	0.014
DNMBPp.Arg1124His	DNMBP	0.01442625386370139	0.01559575795383655	0	0.03747246363524199	NA	NA	NA	NA	NA	NA	0.020604837319727086	0.01919570016316345	His	Arg	TRUE	NA	3	0	0	1	0	0	0	0	1	0	0	0	0	0	0	0	0	0	0	0	0	0	0	0	1	0	0	0	0	0	0	0	0	0	0	0	0	0	0	0	0	0	0	0	0	0	0	0	0	0	0	0	0	0	0	0	0	0	0	0	0	0	0	0	0	0	59.89	FALSE	FALSE	FALSE	295	0.014
FBXO45p.Arg231Gln	FBXO45	0.01442625386370139	0.01559575795383655	0	0.03747246363524199	NA	NA	NA	NA	NA	NA	0.020604837319727086	0.01919570016316345	Gln	Arg	FALSE	NA	3	0	0	1	0	0	0	0	1	0	0	0	0	0	0	0	0	0	0	0	0	0	0	0	1	0	0	0	0	0	0	0	0	0	0	0	0	0	0	0	0	0	0	0	0	0	0	0	0	0	0	0	0	0	0	0	0	0	0	0	0	0	0	0	0	0	61.41	FALSE	FALSE	FALSE	295	0.014
FBXO5p.Arg252Ter	FBXO5	0.01442625386370139	0.01559575795383655	0	0.03747246363524199	NA	NA	NA	NA	NA	NA	0.020604837319727086	0.01919570016316345	Ter	Arg	FALSE	NA	3	0	0	1	0	0	0	0	1	0	0	0	0	0	0	0	0	0	0	0	0	0	0	0	1	0	0	0	0	0	0	0	0	0	0	0	0	0	0	0	0	0	0	0	0	0	0	0	0	0	0	0	0	0	0	0	0	0	0	0	0	0	0	0	0	0	60.45	FALSE	FALSE	FALSE	295	0.014
GALTp.Glu340Lys	GALT	0.01442625386370139	0.01559575795383655	0	0.03747246363524199	NA	NA	NA	NA	NA	NA	0.020604837319727086	0.01919570016316345	Lys	Glu	TRUE	NA	3	0	0	1	0	0	0	0	1	0	0	0	0	0	0	0	0	0	0	0	0	0	0	0	1	0	0	0	0	0	0	0	0	0	0	0	0	0	0	0	0	0	0	0	0	0	0	0	0	0	0	0	0	0	0	0	0	0	0	0	0	0	0	0	0	0	61.84	FALSE	FALSE	FALSE	295	0.014
GOLGA5p.Leu14Ile	GOLGA5	0.01442625386370139	0.01559575795383655	0	0.03760454923767899	NA	NA	NA	NA	NA	NA	0.020604837319727086	0.01919570016316345	Ile	Leu	FALSE	1	3	0	0	1	0	0	0	0	1	0	0	0	0	0	0	0	0	0	0	0	0	0	0	0	1	0	0	0	0	0	0	0	0	0	0	0	0	0	0	0	0	0	0	0	0	0	0	0	0	0	0	0	0	0	0	0	0	0	0	0	0	0	0	0	0	0	60.58	FALSE	FALSE	FALSE	295	0.014
GPD2p.Arg555His	GPD2	0.01442625386370139	0.01559575795383655	0	0.03747246363524199	NA	NA	NA	NA	NA	NA	0.020604837319727086	0.01919570016316345	His	Arg	TRUE	NA	3	0	0	1	0	0	0	0	1	0	0	0	0	0	0	0	0	0	0	0	0	0	0	0	1	0	0	0	0	0	0	0	0	0	0	0	0	0	0	0	0	0	0	0	0	0	0	0	0	0	0	0	0	0	0	0	0	0	0	0	0	0	0	0	0	0	60.120000000000005	FALSE	FALSE	FALSE	295	0.014
HSPD1p.Arg446Ter	HSPD1	0.01442625386370139	0.01559575795383655	0	0.03747246363524199	NA	NA	NA	NA	NA	NA	0.020604837319727086	0.01919570016316345	Ter	Arg	FALSE	NA	3	0	0	1	0	0	0	0	1	0	0	0	0	0	0	0	0	0	0	0	0	0	0	0	1	0	0	0	0	0	0	0	0	0	0	0	0	0	0	0	0	0	0	0	0	0	0	0	0	0	0	0	0	0	0	0	0	0	0	0	0	0	0	0	0	0	61.55	FALSE	FALSE	FALSE	295	0.014
IFIT3p.Ala179Val	IFIT3	0.01442625386370139	0.01559575795383655	0	0.037475765775303	NA	NA	NA	NA	NA	NA	0.020604837319727086	0.01919570016316345	Val	Ala	FALSE	NA	3	0	0	1	0	0	0	0	1	0	0	0	0	0	0	0	0	0	0	0	0	0	0	0	1	0	0	0	0	0	0	0	0	0	0	0	0	0	0	0	0	0	0	0	0	0	0	0	0	0	0	0	0	0	0	0	0	0	0	0	0	0	0	0	0	0	61.67	FALSE	FALSE	FALSE	295	0.014
ITSN2p.Arg1659Ter	ITSN2	0.01442625386370139	0.01559575795383655	0	0.039672590024507	NA	NA	NA	NA	NA	NA	0.020604837319727086	0.01919570016316345	Ter	Arg	FALSE	NA	3	0	0	1	0	0	0	0	1	0	0	0	0	0	0	0	0	0	0	0	0	0	0	0	1	0	0	0	0	0	0	0	0	0	0	0	0	0	0	0	0	0	0	0	0	0	0	0	0	0	0	0	0	0	0	0	0	0	0	0	0	0	0	0	0	0	60.39	FALSE	FALSE	FALSE	295	0.014
KIAA1024p.Glu221Lys	KIAA1024	0.01442625386370139	0.01559575795383655	0	0.03760454923767899	NA	NA	NA	NA	NA	NA	0.020604837319727086	0.01919570016316345	Lys	Glu	TRUE	NA	3	0	0	1	0	0	0	0	1	0	0	0	0	0	0	0	0	0	0	0	0	0	0	0	1	0	0	0	0	0	0	0	0	0	0	0	0	0	0	0	0	0	0	0	0	0	0	0	0	0	0	0	0	0	0	0	0	0	0	0	0	0	0	0	0	0	60.71	FALSE	FALSE	FALSE	295	0.014
KIF19p.Arg266His	KIF19	0.01442625386370139	0.01559575795383655	0	0.03760454923767899	NA	NA	NA	NA	NA	NA	0.020604837319727086	0.01919570016316345	His	Arg	TRUE	NA	3	0	0	1	0	0	0	0	1	0	0	0	0	0	0	0	0	0	0	0	0	0	0	0	1	0	0	0	0	0	0	0	0	0	0	0	0	0	0	0	0	0	0	0	0	0	0	0	0	0	0	0	0	0	0	0	0	0	0	0	0	0	0	0	0	0	61.370000000000005	FALSE	FALSE	FALSE	295	0.014
NFASCp.Ala594Thr	NFASC	0.01442625386370139	0.01559575795383655	0	0.03747246363524199	NA	NA	NA	NA	NA	NA	0.020604837319727086	0.01919570016316345	Thr	Ala	TRUE	NA	3	0	0	1	0	0	0	0	1	0	0	0	0	0	0	0	0	0	0	0	0	0	0	0	1	0	0	0	0	0	0	0	0	0	0	0	0	0	0	0	0	0	0	0	0	0	0	0	0	0	0	0	0	0	0	0	0	0	0	0	0	0	0	0	0	0	60.4	FALSE	FALSE	FALSE	295	0.014
OR1B1p.Arg226Gln	OR1B1	0.01442625386370139	0.01559575795383655	0	0.03747246363524199	NA	NA	NA	NA	NA	NA	0.020604837319727086	0.01919570016316345	Gln	Arg	FALSE	NA	3	0	0	1	0	0	0	0	1	0	0	0	0	0	0	0	0	0	0	0	0	0	0	0	1	0	0	0	0	0	0	0	0	0	0	0	0	0	0	0	0	0	0	0	0	0	0	0	0	0	0	0	0	0	0	0	0	0	0	0	0	0	0	0	0	0	60.78	FALSE	FALSE	FALSE	295	0.014
OR5M10p.Glu11Lys	OR5M10	0.01442625386370139	0.01559575795383655	0	0.03747246363524199	NA	NA	NA	NA	NA	NA	0.020604837319727086	0.01919570016316345	Lys	Glu	TRUE	NA	3	0	0	1	0	0	0	0	1	0	0	0	0	0	0	0	0	0	0	0	0	0	0	0	1	0	0	0	0	0	0	0	0	0	0	0	0	0	0	0	0	0	0	0	0	0	0	0	0	0	0	0	0	0	0	0	0	0	0	0	0	0	0	0	0	0	61.13	FALSE	FALSE	FALSE	295	0.014
PCDHB2p.Glu139Ter	PCDHB2	0.01442625386370139	0.01559575795383655	0	0.03760454923767899	NA	NA	NA	NA	NA	NA	0.020604837319727086	0.01919570016316345	Ter	Glu	FALSE	NA	3	0	0	1	0	0	0	0	1	0	0	0	0	0	0	0	0	0	0	0	0	0	0	0	1	0	0	0	0	0	0	0	0	0	0	0	0	0	0	0	0	0	0	0	0	0	0	0	0	0	0	0	0	0	0	0	0	0	0	0	0	0	0	0	0	0	60.370000000000005	FALSE	FALSE	FALSE	295	0.014
PEX1p.Glu451Asp	PEX1	0.01442625386370139	0.01559575795383655	0	0.03747246363524199	NA	NA	NA	NA	NA	NA	0.020604837319727086	0.01919570016316345	Asp	Glu	FALSE	NA	3	0	0	1	0	0	0	0	1	0	0	0	0	0	0	0	0	0	0	0	0	0	0	0	1	0	0	0	0	0	0	0	0	0	0	0	0	0	0	0	0	0	0	0	0	0	0	0	0	0	0	0	0	0	0	0	0	0	0	0	0	0	0	0	0	0	60.85	FALSE	FALSE	FALSE	295	0.014
PHF14p.Arg215Gln	PHF14	0.01442625386370139	0.01559575795383655	0	0.03747246363524199	NA	NA	NA	NA	NA	NA	0.020604837319727086	0.01919570016316345	Gln	Arg	FALSE	NA	3	0	0	1	0	0	0	0	1	0	0	0	0	0	0	0	0	0	0	0	0	0	0	0	1	0	0	0	0	0	0	0	0	0	0	0	0	0	0	0	0	0	0	0	0	0	0	0	0	0	0	0	0	0	0	0	0	0	0	0	0	0	0	0	0	0	60.73	FALSE	FALSE	FALSE	295	0.014
PSD2p.Asp355Asn	PSD2	0.01442625386370139	0.01559575795383655	0	0.03747246363524199	NA	NA	NA	NA	NA	NA	0.020604837319727086	0.01919570016316345	Asn	Asp	FALSE	NA	3	0	0	1	0	0	0	0	1	0	0	0	0	0	0	0	0	0	0	0	0	0	0	0	1	0	0	0	0	0	0	0	0	0	0	0	0	0	0	0	0	0	0	0	0	0	0	0	0	0	0	0	0	0	0	0	0	0	0	0	0	0	0	0	0	0	61.870000000000005	FALSE	FALSE	FALSE	295	0.014
RNF180p.Arg557Cys	RNF180	0.01442625386370139	0.01559575795383655	0	0.03747246363524199	NA	NA	NA	NA	NA	NA	0.020604837319727086	0.01919570016316345	Cys	Arg	TRUE	NA	3	0	0	1	0	0	0	0	1	0	0	0	0	0	0	0	0	0	0	0	0	0	0	0	1	0	0	0	0	0	0	0	0	0	0	0	0	0	0	0	0	0	0	0	0	0	0	0	0	0	0	0	0	0	0	0	0	0	0	0	0	0	0	0	0	0	60.84	FALSE	FALSE	FALSE	295	0.014
SCAF11p.Arg1244His	SCAF11	0.01442625386370139	0.01559575795383655	0	0.03747246363524199	NA	NA	NA	NA	NA	NA	0.020604837319727086	0.01919570016316345	His	Arg	TRUE	NA	3	0	0	1	0	0	0	0	1	0	0	0	0	0	0	0	0	0	0	0	0	0	0	0	1	0	0	0	0	0	0	0	0	0	0	0	0	0	0	0	0	0	0	0	0	0	0	0	0	0	0	0	0	0	0	0	0	0	0	0	0	0	0	0	0	0	60.57	FALSE	FALSE	FALSE	295	0.014
SIN3Ap.Arg935Ter	SIN3A	0.01442625386370139	0.01559575795383655	0	0.03760454923767899	NA	NA	NA	NA	NA	NA	0.020604837319727086	0.01919570016316345	Ter	Arg	FALSE	NA	3	0	0	1	0	0	0	0	1	0	0	0	0	0	0	0	0	0	0	0	0	0	0	0	1	0	0	0	0	0	0	0	0	0	0	0	0	0	0	0	0	0	0	0	0	0	0	0	0	0	0	0	0	0	0	0	0	0	0	0	0	0	0	0	0	0	61.01	FALSE	FALSE	FALSE	295	0.014
SLC15A2p.Ala394Val	SLC15A2	0.01442625386370139	0.01559575795383655	0	0.03760454923767899	NA	NA	NA	NA	NA	NA	0.020604837319727086	0.01919570016316345	Val	Ala	FALSE	NA	3	0	0	1	0	0	0	0	1	0	0	0	0	0	0	0	0	0	0	0	0	0	0	0	1	0	0	0	0	0	0	0	0	0	0	0	0	0	0	0	0	0	0	0	0	0	0	0	0	0	0	0	0	0	0	0	0	0	0	0	0	0	0	0	0	0	61.19	FALSE	FALSE	FALSE	295	0.014
TBCELp.Arg25Cys	TBCEL	0.01442625386370139	0.01559575795383655	0	0.03747246363524199	NA	NA	NA	NA	NA	NA	0.020604837319727086	0.01919570016316345	Cys	Arg	TRUE	NA	3	0	0	1	0	0	0	0	1	0	0	0	0	0	0	0	0	0	0	0	0	0	0	0	1	0	0	0	0	0	0	0	0	0	0	0	0	0	0	0	0	0	0	0	0	0	0	0	0	0	0	0	0	0	0	0	0	0	0	0	0	0	0	0	0	0	60.56	FALSE	FALSE	FALSE	295	0.014
TFDP1p.Arg168His	TFDP1	0.01442625386370139	0.01559575795383655	0	0.037736634840115	NA	NA	NA	NA	NA	NA	0.020604837319727086	0.01919570016316345	His	Arg	TRUE	NA	3	0	0	1	0	0	0	0	1	0	0	0	0	0	0	0	0	0	0	0	0	0	0	0	1	0	0	0	0	0	0	0	0	0	0	0	0	0	0	0	0	0	0	0	0	0	0	0	0	0	0	0	0	0	0	0	0	0	0	0	0	0	0	0	0	0	61.26	FALSE	FALSE	FALSE	295	0.014
TOP3Bp.Arg51Cys	TOP3B	0.01442625386370139	0.01559575795383655	0	0.03747246363524199	NA	NA	NA	NA	NA	NA	0.020604837319727086	0.01919570016316345	Cys	Arg	TRUE	NA	3	0	0	1	0	0	0	0	1	0	0	0	0	0	0	0	0	0	0	0	0	0	0	0	1	0	0	0	0	0	0	0	0	0	0	0	0	0	0	0	0	0	0	0	0	0	0	0	0	0	0	0	0	0	0	0	0	0	0	0	0	0	0	0	0	0	61.07	FALSE	FALSE	FALSE	295	0.014
TSPAN19p.Glu81Lys	TSPAN19	0.01442625386370139	0.01559575795383655	0	0.03747246363524199	NA	NA	NA	NA	NA	NA	0.020604837319727086	0.01919570016316345	Lys	Glu	TRUE	NA	3	0	0	1	0	0	0	0	1	0	0	0	0	0	0	0	0	0	0	0	0	0	0	0	1	0	0	0	0	0	0	0	0	0	0	0	0	0	0	0	0	0	0	0	0	0	0	0	0	0	0	0	0	0	0	0	0	0	0	0	0	0	0	0	0	0	60.65	FALSE	FALSE	FALSE	295	0.014
TTC18p.Gly884Ser	TTC18	0.01442625386370139	0.01559575795383655	0	0.03760454923767899	NA	NA	NA	NA	NA	NA	0.020604837319727086	0.01919570016316345	Ser	Gly	TRUE	NA	3	0	0	1	0	0	0	0	1	0	0	0	0	0	0	0	0	0	0	0	0	0	0	0	1	0	0	0	0	0	0	0	0	0	0	0	0	0	0	0	0	0	0	0	0	0	0	0	0	0	0	0	0	0	0	0	0	0	0	0	0	0	0	0	0	0	60.8	FALSE	FALSE	FALSE	295	0.014
WDR16p.Ala424Thr	WDR16	0.01442625386370139	0.01559575795383655	0	0.037475765775303	NA	NA	NA	NA	NA	NA	0.020604837319727086	0.01919570016316345	Thr	Ala	TRUE	NA	3	0	0	1	0	0	0	0	1	0	0	0	0	0	0	0	0	0	0	0	0	0	0	0	1	0	0	0	0	0	0	0	0	0	0	0	0	0	0	0	0	0	0	0	0	0	0	0	0	0	0	0	0	0	0	0	0	0	0	0	0	0	0	0	0	0	61.07	FALSE	FALSE	FALSE	295	0.014
AP2M1p.Arg44Cys	AP2M1	0.0144239426856739	0.01559575795383655	0	0.037366584261533	NA	NA	0.0965712051909014	0.056980056980056974	NA	NA	0.008525744963661387	0.01919570016316345	Cys	Arg	TRUE	NA	3	0	0	0	0	0	0	0	1	0	1	0	0	0	0	0	0	0	0	0	0	0	0	0	0	0	0	0	0	0	0	0	0	0	0	0	0	0	0	0	0	0	0	0	0	0	0	0	0	0	0	0	0	0	0	0	0	0	1	0	0	0	0	0	0	0	60.81	FALSE	FALSE	FALSE	295	0.014
MAPK8IP3p.Val470Phe	MAPK8IP3	0.01442357608686585	0.01039717196922437	0	0.041004092277439	NA	NA	NA	NA	NA	NA	0.02079136420289823	0.01919570016316345	Phe	Val	FALSE	NA	2	0	0	0	0	1	0	0	0	0	0	0	0	0	0	0	0	0	0	0	0	0	0	0	0	0	0	0	0	0	0	0	0	0	0	0	0	0	0	0	0	0	0	0	0	0	0	0	1	0	0	0	0	0	0	0	0	0	0	0	0	0	0	0	0	0	47.03	FALSE	FALSE	FALSE	295	0.014
CSRP2BPp.Arg502Gly	CSRP2BP	0.01442356732479208	0.01039717196922437	0	0.039098151491624	NA	NA	NA	NA	NA	NA	0.02079136420289823	0.01919570016316345	Gly	Arg	FALSE	NA	2	0	0	0	0	1	0	0	0	0	0	0	0	0	0	0	0	0	0	0	0	0	0	0	0	0	0	0	0	0	0	0	0	0	0	0	0	0	0	0	0	0	0	0	0	0	0	0	1	0	0	0	0	0	0	0	0	0	0	0	0	0	0	0	0	0	46.66	FALSE	FALSE	FALSE	295	0.014
EPHA1p.Arg473Ter	EPHA1	0.01442356732479208	0.01039717196922437	0	0.039098151491624	NA	NA	NA	NA	NA	NA	0.02079136420289823	0.01919570016316345	Ter	Arg	FALSE	NA	2	0	0	0	0	1	0	0	0	0	0	0	0	0	0	0	0	0	0	0	0	0	0	0	0	0	0	0	0	0	0	0	0	0	0	0	0	0	0	0	0	0	0	0	0	0	0	0	1	0	0	0	0	0	0	0	0	0	0	0	0	0	0	0	0	0	47.05	FALSE	FALSE	FALSE	295	0.014
FSCN3p.Arg114His	FSCN3	0.01442356732479208	0.01039717196922437	0	0.039098151491624	NA	NA	NA	NA	NA	NA	0.02079136420289823	0.01919570016316345	His	Arg	TRUE	NA	2	0	0	0	0	1	0	0	0	0	0	0	0	0	0	0	0	0	0	0	0	0	0	0	0	0	0	0	0	0	0	0	0	0	0	0	0	0	0	0	0	0	0	0	0	0	0	0	1	0	0	0	0	0	0	0	0	0	0	0	0	0	0	0	0	0	47.4	FALSE	FALSE	FALSE	295	0.014
GREM1p.Glu72Gly	GREM1	0.01442356732479208	0.01039717196922437	0	0.039098151491624	NA	NA	NA	NA	NA	NA	0.02079136420289823	0.01919570016316345	Gly	Glu	FALSE	NA	2	0	0	0	0	1	0	0	0	0	0	0	0	0	0	0	0	0	0	0	0	0	0	0	0	0	0	0	0	0	0	0	0	0	0	0	0	0	0	0	0	0	0	0	0	0	0	0	1	0	0	0	0	0	0	0	0	0	0	0	0	0	0	0	0	0	47.96	FALSE	FALSE	FALSE	295	0.014
KCNV2p.Gln349Ter	KCNV2	0.01442356732479208	0.01039717196922437	0	0.04100406736816	NA	NA	NA	NA	NA	NA	0.02079136420289823	0.01919570016316345	Ter	Gln	FALSE	NA	2	0	0	0	0	1	0	0	0	0	0	0	0	0	0	0	0	0	0	0	0	0	0	0	0	0	0	0	0	0	0	0	0	0	0	0	0	0	0	0	0	0	0	0	0	0	0	0	1	0	0	0	0	0	0	0	0	0	0	0	0	0	0	0	0	0	46.77	FALSE	FALSE	FALSE	295	0.014
KEAP1p.Ala95Val	KEAP1	0.01442356732479208	0.01039717196922437	0	0.039098151491624	NA	NA	NA	NA	NA	NA	0.02079136420289823	0.01919570016316345	Val	Ala	FALSE	1	2	0	0	0	0	1	0	0	0	0	0	0	0	0	0	0	0	0	0	0	0	0	0	0	0	0	0	0	0	0	0	0	0	0	0	0	0	0	0	0	0	0	0	0	0	0	0	0	1	0	0	0	0	0	0	0	0	0	0	0	0	0	0	0	0	0	47.09	FALSE	FALSE	FALSE	295	0.014
MNDAp.Pro190Leu	MNDA	0.01442356732479208	0.01039717196922437	0	0.039098151491624	NA	NA	NA	NA	NA	NA	0.02079136420289823	0.01919570016316345	Leu	Pro	FALSE	NA	2	0	0	0	0	1	0	0	0	0	0	0	0	0	0	0	0	0	0	0	0	0	0	0	0	0	0	0	0	0	0	0	0	0	0	0	0	0	0	0	0	0	0	0	0	0	0	0	1	0	0	0	0	0	0	0	0	0	0	0	0	0	0	0	0	0	47.72	FALSE	FALSE	FALSE	295	0.014
MPPED1p.Glu141Lys	MPPED1	0.01442356732479208	0.01039717196922437	0	0.04100406736816	NA	NA	NA	NA	NA	NA	0.02079136420289823	0.01919570016316345	Lys	Glu	TRUE	NA	2	0	0	0	0	1	0	0	0	0	0	0	0	0	0	0	0	0	0	0	0	0	0	0	0	0	0	0	0	0	0	0	0	0	0	0	0	0	0	0	0	0	0	0	0	0	0	0	1	0	0	0	0	0	0	0	0	0	0	0	0	0	0	0	0	0	47.45	FALSE	FALSE	FALSE	295	0.014
PREX2p.Arg1567Gln	PREX2	0.01442356732479208	0.01039717196922437	0	0.039098151491624	NA	NA	NA	NA	NA	NA	0.02079136420289823	0.01919570016316345	Gln	Arg	FALSE	1	2	0	0	0	0	1	0	0	0	0	0	0	0	0	0	0	0	0	0	0	0	0	0	0	0	0	0	0	0	0	0	0	0	0	0	0	0	0	0	0	0	0	0	0	0	0	0	0	1	0	0	0	0	0	0	0	0	0	0	0	0	0	0	0	0	0	47.62	FALSE	FALSE	FALSE	295	0.014
VGLL4p.Glu20Lys	VGLL4	0.01442356732479208	0.01039717196922437	0	0.039098151491624	NA	NA	NA	NA	NA	NA	0.02079136420289823	0.01919570016316345	Lys	Glu	TRUE	NA	2	0	0	0	0	1	0	0	0	0	0	0	0	0	0	0	0	0	0	0	0	0	0	0	0	0	0	0	0	0	0	0	0	0	0	0	0	0	0	0	0	0	0	0	0	0	0	0	1	0	0	0	0	0	0	0	0	0	0	0	0	0	0	0	0	0	47.27	FALSE	FALSE	FALSE	295	0.014
VPS52p.Arg157Ter	VPS52	0.01442356732479208	0.01039717196922437	0	0.039098151491624	NA	NA	NA	NA	NA	NA	0.02079136420289823	0.01919570016316345	Ter	Arg	FALSE	NA	2	0	0	0	0	1	0	0	0	0	0	0	0	0	0	0	0	0	0	0	0	0	0	0	0	0	0	0	0	0	0	0	0	0	0	0	0	0	0	0	0	0	0	0	0	0	0	0	1	0	0	0	0	0	0	0	0	0	0	0	0	0	0	0	0	0	47.57	FALSE	FALSE	FALSE	295	0.014
XIRP2p.Leu3221Val	XIRP2	0.01442356732479208	0.01039717196922437	0	0.039098151491624	NA	NA	NA	NA	NA	NA	0.02079136420289823	0.01919570016316345	Val	Leu	FALSE	NA	2	0	0	0	0	1	0	0	0	0	0	0	0	0	0	0	0	0	0	0	0	0	0	0	0	0	0	0	0	0	0	0	0	0	0	0	0	0	0	0	0	0	0	0	0	0	0	0	1	0	0	0	0	0	0	0	0	0	0	0	0	0	0	0	0	0	47.96	FALSE	FALSE	FALSE	295	0.014
ADCK5p.Arg17Ser	ADCK5	0.0144232813130055	0.0363901018922853	0.00154364823034503	0.033167365227538	0.134956638958021	0.11627906976744186	NA	NA	NA	NA	0.005864577630565352	0.009597850081581726	Ser	Arg	TRUE	NA	7	0	0	0	0	0	0	0	0	0	0	1	4	1	1	0	0	0	0	0	0	0	0	0	0	0	0	0	0	0	0	0	0	0	0	0	0	0	0	0	0	0	0	0	0	0	0	0	0	0	0	0	0	0	0	0	0	0	0	0	0	0	0	0	0	0	98.72	FALSE	FALSE	FALSE	295	0.014
ARID5Bp.Glu456Ter	ARID5B	0.01442315428123929	0.02079434393844874	3.322474420440764e-4	0.033252760505932	NA	NA	0.0341218580764375	0.056980056980056974	NA	NA	0.016456721399420123	0.028793550244745177	Ter	Glu	FALSE	NA	4	0	0	0	0	0	0	0	2	0	0	0	0	0	0	0	0	0	0	0	0	0	0	0	0	0	0	0	0	0	0	0	0	0	0	0	0	1	0	0	1	0	0	0	0	0	0	0	0	0	0	0	0	0	0	0	0	0	0	0	0	0	0	0	0	0	79.88	FALSE	FALSE	FALSE	295	0.014
GAB2p.Val596Ile	GAB2	0.01442271316439389	0.01559575795383655	0	0.03347472435963	NA	NA	0.05253690155982787	0.056980056980056974	NA	NA	0.014117066620672344	0.01919570016316345	Ile	Val	FALSE	NA	3	0	0	0	0	0	0	0	1	0	0	0	0	0	0	1	0	0	0	0	0	0	0	0	0	0	0	0	1	0	0	0	0	0	0	0	0	0	0	0	0	0	0	0	0	0	0	0	0	0	0	0	0	0	0	0	0	0	0	0	0	0	0	0	0	0	60.96	FALSE	FALSE	FALSE	294	0.014
LAMA2p.Arg84Ter	LAMA2	0.01442271316439389	0.01559575795383655	0	0.03309671471135	NA	NA	0.05253690155982787	0.056980056980056974	NA	NA	0.014117066620672344	0.01919570016316345	Ter	Arg	FALSE	NA	3	0	0	0	0	0	0	0	1	0	0	0	0	0	0	1	0	0	0	0	0	0	0	0	0	0	0	0	1	0	0	0	0	0	0	0	0	0	0	0	0	0	0	0	0	0	0	0	0	0	0	0	0	0	0	0	0	0	0	0	0	0	0	0	0	0	61.72	FALSE	FALSE	FALSE	294	0.014
PBRM1p.Arg921Ter	PBRM1	0.01442271316439389	0.01559575795383655	0	0.032339931785786	NA	NA	0.05253690155982787	0.056980056980056974	NA	NA	0.014117066620672344	0.01919570016316345	Ter	Arg	FALSE	1	3	0	0	0	0	0	0	0	1	0	0	0	0	0	0	1	0	0	0	0	0	0	0	0	0	0	0	0	1	0	0	0	0	0	0	0	0	0	0	0	0	0	0	0	0	0	0	0	0	0	0	0	0	0	0	0	0	0	0	0	0	0	0	0	0	0	62.29	FALSE	FALSE	FALSE	294	0.014
TRBV10-2p.Arg102His	TRBV10-2	0.01442271316439389	0.01559575795383655	0	0.03309671471135	NA	NA	0.05253690155982787	0.056980056980056974	NA	NA	0.014117066620672344	0.01919570016316345	His	Arg	TRUE	NA	3	0	0	0	0	0	0	0	1	0	0	0	0	0	0	1	0	0	0	0	0	0	0	0	0	0	0	0	1	0	0	0	0	0	0	0	0	0	0	0	0	0	0	0	0	0	0	0	0	0	0	0	0	0	0	0	0	0	0	0	0	0	0	0	0	0	61.45	FALSE	FALSE	FALSE	294	0.014
ACAA2p.Pro225Leu	ACAA2	0.01441839708739011	0.01039717196922437	0	0.041014800808299	NA	NA	NA	NA	NA	NA	NA	NA	Leu	Pro	FALSE	NA	2	0	0	0	0	0	0	1	0	0	0	0	0	0	0	0	0	0	0	0	0	1	0	0	0	0	0	0	0	0	0	0	0	0	0	0	0	0	0	0	0	0	0	0	0	0	0	0	0	0	0	0	0	0	0	0	0	0	0	0	0	0	0	0	0	0	35.99	FALSE	FALSE	FALSE	294	0.014
PLCXD2p.Pro231Ser	PLCXD2	0.01441839708739011	0.01039717196922437	0	0.041014800808299	NA	NA	NA	NA	NA	NA	NA	NA	Ser	Pro	TRUE	NA	2	0	0	0	0	0	0	1	0	0	0	0	0	0	0	0	0	0	0	0	0	1	0	0	0	0	0	0	0	0	0	0	0	0	0	0	0	0	0	0	0	0	0	0	0	0	0	0	0	0	0	0	0	0	0	0	0	0	0	0	0	0	0	0	0	0	36.76	FALSE	FALSE	FALSE	294	0.014
NLRP5p.Ala1051Thr	NLRP5	0.01441457900819082	0.02079434393844874	5.539627359454716e-4	0.037027236790712	NA	NA	NA	NA	NA	NA	0.01997987838261953	0.028793550244745177	Thr	Ala	TRUE	NA	4	0	0	1	0	0	0	0	0	0	0	0	0	0	0	0	2	0	0	0	0	0	0	0	0	0	0	0	0	0	0	0	0	0	0	0	0	0	1	0	0	0	0	0	0	0	0	0	0	0	0	0	0	0	0	0	0	0	0	0	0	0	0	0	0	0	77.55	FALSE	FALSE	FALSE	294	0.014
BAI1p.Val824Met	BAI1	0.01441238031603042	0.01039717196922437	0	0.040682853567106	NA	NA	NA	NA	NA	NA	0.003681968407748298	0.009597850081581726	Met	Val	FALSE	NA	2	0	0	0	0	0	0	0	0	0	0	0	0	0	0	0	1	0	0	0	0	0	0	0	0	0	0	0	0	0	0	0	0	0	0	0	0	0	0	0	0	0	0	0	0	0	0	0	0	0	0	0	0	0	0	0	1	0	0	0	0	0	0	0	0	0	35.99	FALSE	FALSE	FALSE	294	0.014
C3ORF38p.Thr110Met	C3ORF38	0.01441238031603042	0.01039717196922437	0	0.040682853567106	NA	NA	NA	NA	NA	NA	0.003681968407748298	0.009597850081581726	Met	Thr	FALSE	NA	2	0	0	0	0	0	0	0	0	0	0	0	0	0	0	0	1	0	0	0	0	0	0	0	0	0	0	0	0	0	0	0	0	0	0	0	0	0	0	0	0	0	0	0	0	0	0	0	0	0	0	0	0	0	0	0	1	0	0	0	0	0	0	0	0	0	35.87	FALSE	FALSE	FALSE	294	0.014
COL22A1p.Gly1515Ser	COL22A1	0.01441238031603042	0.01039717196922437	0	0.040682853567106	NA	NA	NA	NA	NA	NA	0.003681968407748298	0.009597850081581726	Ser	Gly	TRUE	NA	2	0	0	0	0	0	0	0	0	0	0	0	0	0	0	0	1	0	0	0	0	0	0	0	0	0	0	0	0	0	0	0	0	0	0	0	0	0	0	0	0	0	0	0	0	0	0	0	0	0	0	0	0	0	0	0	1	0	0	0	0	0	0	0	0	0	36.33	FALSE	FALSE	FALSE	294	0.014
GPR50p.Ala34Val	GPR50	0.01441238031603042	0.01039717196922437	0	0.040682853567106	NA	NA	NA	NA	NA	NA	0.003681968407748298	0.009597850081581726	Val	Ala	FALSE	NA	2	0	0	0	0	0	0	0	0	0	0	0	0	0	0	0	1	0	0	0	0	0	0	0	0	0	0	0	0	0	0	0	0	0	0	0	0	0	0	0	0	0	0	0	0	0	0	0	0	0	0	0	0	0	0	0	1	0	0	0	0	0	0	0	0	0	37.09	FALSE	FALSE	FALSE	294	0.014
GRM5p.Ala827Asp	GRM5	0.01441238031603042	0.01039717196922437	0	0.04323714094809099	NA	NA	NA	NA	NA	NA	0.003681968407748298	0.009597850081581726	Asp	Ala	FALSE	NA	2	0	0	0	0	0	0	0	0	0	0	0	0	0	0	0	1	0	0	0	0	0	0	0	0	0	0	0	0	0	0	0	0	0	0	0	0	0	0	0	0	0	0	0	0	0	0	0	0	0	0	0	0	0	0	0	1	0	0	0	0	0	0	0	0	0	36.9	FALSE	FALSE	FALSE	294	0.014
ITIH5p.Ala532Thr	ITIH5	0.01441238031603042	0.01039717196922437	0	0.040682853567106	NA	NA	NA	NA	NA	NA	0.003681968407748298	0.009597850081581726	Thr	Ala	TRUE	NA	2	0	0	0	0	0	0	0	0	0	0	0	0	0	0	0	1	0	0	0	0	0	0	0	0	0	0	0	0	0	0	0	0	0	0	0	0	0	0	0	0	0	0	0	0	0	0	0	0	0	0	0	0	0	0	0	1	0	0	0	0	0	0	0	0	0	36.1	FALSE	FALSE	FALSE	294	0.014
KCNK10p.Ala443Val	KCNK10	0.01441238031603042	0.01039717196922437	0	0.040682853567106	NA	NA	NA	NA	NA	NA	0.003681968407748298	0.009597850081581726	Val	Ala	FALSE	NA	2	0	0	0	0	0	0	0	0	0	0	0	0	0	0	0	1	0	0	0	0	0	0	0	0	0	0	0	0	0	0	0	0	0	0	0	0	0	0	0	0	0	0	0	0	0	0	0	0	0	0	0	0	0	0	0	1	0	0	0	0	0	0	0	0	0	36.34	FALSE	FALSE	FALSE	294	0.014
KCNV2p.Arg9Trp	KCNV2	0.01441238031603042	0.01039717196922437	0	0.040682853567106	NA	NA	NA	NA	NA	NA	0.003681968407748298	0.009597850081581726	Trp	Arg	FALSE	NA	2	0	0	0	0	0	0	0	0	0	0	0	0	0	0	0	1	0	0	0	0	0	0	0	0	0	0	0	0	0	0	0	0	0	0	0	0	0	0	0	0	0	0	0	0	0	0	0	0	0	0	0	0	0	0	0	1	0	0	0	0	0	0	0	0	0	36.35	FALSE	FALSE	FALSE	294	0.014
KIFAP3p.Arg49Ter	KIFAP3	0.01441238031603042	0.01039717196922437	0	0.040682853567106	NA	NA	NA	NA	NA	NA	0.003681968407748298	0.009597850081581726	Ter	Arg	FALSE	NA	2	0	0	0	0	0	0	0	0	0	0	0	0	0	0	0	1	0	0	0	0	0	0	0	0	0	0	0	0	0	0	0	0	0	0	0	0	0	0	0	0	0	0	0	0	0	0	0	0	0	0	0	0	0	0	0	1	0	0	0	0	0	0	0	0	0	36.94	FALSE	FALSE	FALSE	294	0.014
L1CAMp.Gly452Arg	L1CAM	0.01441238031603042	0.01039717196922437	0	0.04323714094809099	NA	NA	NA	NA	NA	NA	0.003681968407748298	0.009597850081581726	Arg	Gly	TRUE	NA	2	0	0	0	0	0	0	0	0	0	0	0	0	0	0	0	1	0	0	0	0	0	0	0	0	0	0	0	0	0	0	0	0	0	0	0	0	0	0	0	0	0	0	0	0	0	0	0	0	0	0	0	0	0	0	0	1	0	0	0	0	0	0	0	0	0	36.29	FALSE	FALSE	FALSE	294	0.014
MDGA1p.Pro746Leu	MDGA1	0.01441238031603042	0.01039717196922437	0	0.040682853567106	NA	NA	NA	NA	NA	NA	0.003681968407748298	0.009597850081581726	Leu	Pro	FALSE	NA	2	0	0	0	0	0	0	0	0	0	0	0	0	0	0	0	1	0	0	0	0	0	0	0	0	0	0	0	0	0	0	0	0	0	0	0	0	0	0	0	0	0	0	0	0	0	0	0	0	0	0	0	0	0	0	0	1	0	0	0	0	0	0	0	0	0	37.13	FALSE	FALSE	FALSE	294	0.014
NAV3p.Ala1620Ser	NAV3	0.01441238031603042	0.01039717196922437	0	0.04163722112225999	NA	NA	NA	NA	NA	NA	0.003681968407748298	0.009597850081581726	Ser	Ala	TRUE	NA	2	0	0	0	0	0	0	0	0	0	0	0	0	0	0	0	1	0	0	0	0	0	0	0	0	0	0	0	0	0	0	0	0	0	0	0	0	0	0	0	0	0	0	0	0	0	0	0	0	0	0	0	0	0	0	0	1	0	0	0	0	0	0	0	0	0	36.04	FALSE	FALSE	FALSE	294	0.014
NOL4p.Val427Ile	NOL4	0.01441238031603042	0.01039717196922437	0	0.040682853567106	NA	NA	NA	NA	NA	NA	0.003681968407748298	0.009597850081581726	Ile	Val	FALSE	NA	2	0	0	0	0	0	0	0	0	0	0	0	0	0	0	0	1	0	0	0	0	0	0	0	0	0	0	0	0	0	0	0	0	0	0	0	0	0	0	0	0	0	0	0	0	0	0	0	0	0	0	0	0	0	0	0	1	0	0	0	0	0	0	0	0	0	36.67	FALSE	FALSE	FALSE	294	0.014
PCDHA12p.Ala599Thr	PCDHA12	0.01441238031603042	0.01039717196922437	0	0.040682853567106	NA	NA	NA	NA	NA	NA	0.003681968407748298	0.009597850081581726	Thr	Ala	TRUE	NA	2	0	0	0	0	0	0	0	0	0	0	0	0	0	0	0	1	0	0	0	0	0	0	0	0	0	0	0	0	0	0	0	0	0	0	0	0	0	0	0	0	0	0	0	0	0	0	0	0	0	0	0	0	0	0	0	1	0	0	0	0	0	0	0	0	0	36.74	FALSE	FALSE	FALSE	294	0.014
PCDHB3p.Gly616Ser	PCDHB3	0.01441238031603042	0.01039717196922437	0	0.040682853567106	NA	NA	NA	NA	NA	NA	0.003681968407748298	0.009597850081581726	Ser	Gly	TRUE	NA	2	0	0	0	0	0	0	0	0	0	0	0	0	0	0	0	1	0	0	0	0	0	0	0	0	0	0	0	0	0	0	0	0	0	0	0	0	0	0	0	0	0	0	0	0	0	0	0	0	0	0	0	0	0	0	0	1	0	0	0	0	0	0	0	0	0	36.56	FALSE	FALSE	FALSE	294	0.014
PKN1p.Arg220Cys	PKN1	0.01441238031603042	0.01039717196922437	0	0.040682853567106	NA	NA	NA	NA	NA	NA	0.003681968407748298	0.009597850081581726	Cys	Arg	TRUE	NA	2	0	0	0	0	0	0	0	0	0	0	0	0	0	0	0	1	0	0	0	0	0	0	0	0	0	0	0	0	0	0	0	0	0	0	0	0	0	0	0	0	0	0	0	0	0	0	0	0	0	0	0	0	0	0	0	1	0	0	0	0	0	0	0	0	0	37.29	FALSE	FALSE	FALSE	294	0.014
PLCD3p.Arg291His	PLCD3	0.01441238031603042	0.01039717196922437	0	0.040682853567106	NA	NA	NA	NA	NA	NA	0.003681968407748298	0.009597850081581726	His	Arg	TRUE	NA	2	0	0	0	0	0	0	0	0	0	0	0	0	0	0	0	1	0	0	0	0	0	0	0	0	0	0	0	0	0	0	0	0	0	0	0	0	0	0	0	0	0	0	0	0	0	0	0	0	0	0	0	0	0	0	0	1	0	0	0	0	0	0	0	0	0	37	FALSE	FALSE	FALSE	294	0.014
SFMBT2p.Val770Met	SFMBT2	0.01441238031603042	0.01039717196922437	0	0.04323714094809099	NA	NA	NA	NA	NA	NA	0.003681968407748298	0.009597850081581726	Met	Val	FALSE	NA	2	0	0	0	0	0	0	0	0	0	0	0	0	0	0	0	1	0	0	0	0	0	0	0	0	0	0	0	0	0	0	0	0	0	0	0	0	0	0	0	0	0	0	0	0	0	0	0	0	0	0	0	0	0	0	0	1	0	0	0	0	0	0	0	0	0	36.96	FALSE	FALSE	FALSE	294	0.014
SIGLEC7p.Ala118Val	SIGLEC7	0.01441238031603042	0.01039717196922437	0	0.040682853567106	NA	NA	NA	NA	NA	NA	0.003681968407748298	0.009597850081581726	Val	Ala	FALSE	NA	2	0	0	0	0	0	0	0	0	0	0	0	0	0	0	0	1	0	0	0	0	0	0	0	0	0	0	0	0	0	0	0	0	0	0	0	0	0	0	0	0	0	0	0	0	0	0	0	0	0	0	0	0	0	0	0	1	0	0	0	0	0	0	0	0	0	36.8	FALSE	FALSE	FALSE	294	0.014
SLC38A4p.Ser214Leu	SLC38A4	0.01441238031603042	0.01039717196922437	0	0.040682853567106	NA	NA	NA	NA	NA	NA	0.003681968407748298	0.009597850081581726	Leu	Ser	FALSE	NA	2	0	0	0	0	0	0	0	0	0	0	0	0	0	0	0	1	0	0	0	0	0	0	0	0	0	0	0	0	0	0	0	0	0	0	0	0	0	0	0	0	0	0	0	0	0	0	0	0	0	0	0	0	0	0	0	1	0	0	0	0	0	0	0	0	0	36.48	FALSE	FALSE	FALSE	294	0.014
SYNE2p.Tyr325His	SYNE2	0.01441238031603042	0.01039717196922437	0	0.040682853567106	NA	NA	NA	NA	NA	NA	0.003681968407748298	0.009597850081581726	His	Tyr	TRUE	NA	2	0	0	0	0	0	0	0	0	0	0	0	0	0	0	0	1	0	0	0	0	0	0	0	0	0	0	0	0	0	0	0	0	0	0	0	0	0	0	0	0	0	0	0	0	0	0	0	0	0	0	0	0	0	0	0	1	0	0	0	0	0	0	0	0	0	37.28	FALSE	FALSE	FALSE	294	0.014
TSC2p.Val892Ile	TSC2	0.01441238031603042	0.01039717196922437	0	0.040682853567106	NA	NA	NA	NA	NA	NA	0.003681968407748298	0.009597850081581726	Ile	Val	FALSE	1	2	0	0	0	0	0	0	0	0	0	0	0	0	0	0	0	1	0	0	0	0	0	0	0	0	0	0	0	0	0	0	0	0	0	0	0	0	0	0	0	0	0	0	0	0	0	0	0	0	0	0	0	0	0	0	0	1	0	0	0	0	0	0	0	0	0	36.38	FALSE	FALSE	TRUE	294	0.014
UNC13Ap.Thr1129Met	UNC13A	0.01441238031603042	0.01039717196922437	0	0.040682853567106	NA	NA	NA	NA	NA	NA	0.003681968407748298	0.009597850081581726	Met	Thr	FALSE	NA	2	0	0	0	0	0	0	0	0	0	0	0	0	0	0	0	1	0	0	0	0	0	0	0	0	0	0	0	0	0	0	0	0	0	0	0	0	0	0	0	0	0	0	0	0	0	0	0	0	0	0	0	0	0	0	0	1	0	0	0	0	0	0	0	0	0	37.41	FALSE	FALSE	FALSE	294	0.014
VPS51p.Val612Ile	VPS51	0.01441238031603042	0.01039717196922437	0	0.040682853567106	NA	NA	NA	NA	NA	NA	0.003681968407748298	0.009597850081581726	Ile	Val	FALSE	NA	2	0	0	0	0	0	0	0	0	0	0	0	0	0	0	0	1	0	0	0	0	0	0	0	0	0	0	0	0	0	0	0	0	0	0	0	0	0	0	0	0	0	0	0	0	0	0	0	0	0	0	0	0	0	0	0	1	0	0	0	0	0	0	0	0	0	36.62	FALSE	FALSE	FALSE	294	0.014
ZNF488p.Arg169Leu	ZNF488	0.01441238031603042	0.01039717196922437	0	0.040682853567106	NA	NA	NA	NA	NA	NA	0.003681968407748298	0.009597850081581726	Leu	Arg	FALSE	NA	2	0	0	0	0	0	0	0	0	0	0	0	0	0	0	0	1	0	0	0	0	0	0	0	0	0	0	0	0	0	0	0	0	0	0	0	0	0	0	0	0	0	0	0	0	0	0	0	0	0	0	0	0	0	0	0	1	0	0	0	0	0	0	0	0	0	36.73	FALSE	FALSE	FALSE	294	0.014
FBXO43p.Arg703Gln	FBXO43	0.01440822466900185	0.02079434393844874	0.00129649545196745	0.033062080637024	NA	NA	0.014713646319371386	0.056980056980056974	NA	NA	0.018900368497089096	0.028793550244745177	Gln	Arg	FALSE	NA	4	1	0	0	0	0	0	0	2	0	0	0	0	0	0	0	0	0	0	0	0	0	0	0	0	0	1	0	0	0	0	0	0	0	0	0	0	0	0	0	0	0	0	0	0	0	0	0	0	0	0	0	0	0	0	0	0	0	0	0	0	0	0	0	0	0	79.9	FALSE	FALSE	FALSE	294	0.014
SORCS1p.Arg608Gln	SORCS1	0.01440780874635051	0.02079434393844874	0.00129649545196745	0.033408146400339	0.134956638958021	0.11627906976744186	0.08196419419857064	0.17094017094017094	NA	NA	NA	NA	Gln	Arg	FALSE	NA	4	0	0	0	0	0	0	0	0	0	0	1	0	0	0	1	0	0	0	0	0	0	0	0	0	0	2	0	0	0	0	0	0	0	0	0	0	0	0	0	0	0	0	0	0	0	0	0	0	0	0	0	0	0	0	0	0	0	0	0	0	0	0	0	0	0	77.86	FALSE	FALSE	FALSE	294	0.014
IRF8p.Tyr23His	IRF8	0.01440479394698337	0.04158868787689748	0.00379828594114056	0.028809587893966	NA	NA	NA	NA	NA	NA	0.007988895752604152	0.009597850081581726	His	Tyr	TRUE	NA	8	0	0	0	7	0	0	0	1	0	0	0	0	0	0	0	0	0	0	0	0	0	0	0	0	0	0	0	0	0	0	0	0	0	0	0	0	0	0	0	0	0	0	0	0	0	0	0	0	0	0	0	0	0	0	0	0	0	0	0	0	0	0	0	0	0	99.89	FALSE	FALSE	FALSE	294	0.014
RDH13p.Leu153Phe	RDH13	0.01440352825144098	0.01039717196922437	0	0.037316449868928	NA	NA	0.0965712051909014	0.056980056980056974	NA	NA	NA	NA	Phe	Leu	FALSE	NA	2	0	0	0	0	0	0	0	0	0	1	0	0	0	0	0	0	0	0	0	0	0	0	0	0	0	0	0	0	0	0	0	0	0	0	0	0	0	0	0	0	0	0	0	0	0	0	0	0	0	0	0	0	0	1	0	0	0	0	0	0	0	0	0	0	0	39.83	FALSE	FALSE	FALSE	294	0.014
BTN2A2p.Arg128Ser	BTN2A2	0.01440351950154592	0.01039717196922437	0	0.037980044720782	NA	NA	0.0965712051909014	0.056980056980056974	NA	NA	NA	NA	Ser	Arg	TRUE	NA	2	0	0	0	0	0	0	0	0	0	1	0	0	0	0	0	0	0	0	0	0	0	0	0	0	0	0	0	0	0	0	0	0	0	0	0	0	0	0	0	0	0	0	0	0	0	0	0	0	0	0	0	0	0	1	0	0	0	0	0	0	0	0	0	0	0	40.71	FALSE	FALSE	FALSE	294	0.014
CCAR1p.Glu762Gln	CCAR1	0.01440351950154592	0.01039717196922437	0	0.037316427199828	NA	NA	0.0965712051909014	0.056980056980056974	NA	NA	NA	NA	Gln	Glu	FALSE	NA	2	0	0	0	0	0	0	0	0	0	1	0	0	0	0	0	0	0	0	0	0	0	0	0	0	0	0	0	0	0	0	0	0	0	0	0	0	0	0	0	0	0	0	0	0	0	0	0	0	0	0	0	0	0	1	0	0	0	0	0	0	0	0	0	0	0	40.92	FALSE	FALSE	FALSE	294	0.014
KCNK9p.Gly236Glu	KCNK9	0.01440351950154592	0.01039717196922437	0	0.037316427199828	NA	NA	0.0965712051909014	0.056980056980056974	NA	NA	NA	NA	Glu	Gly	FALSE	NA	2	0	0	0	0	0	0	0	0	0	1	0	0	0	0	0	0	0	0	0	0	0	0	0	0	0	0	0	0	0	0	0	0	0	0	0	0	0	0	0	0	0	0	0	0	0	0	0	0	0	0	0	0	0	1	0	0	0	0	0	0	0	0	0	0	0	40.04	FALSE	FALSE	FALSE	294	0.014
TTNp.Thr21328Ser	TTN	0.01440351950154592	0.01039717196922437	0	0.037316427199828	NA	NA	0.0965712051909014	0.056980056980056974	NA	NA	NA	NA	Ser	Thr	TRUE	NA	2	0	0	0	0	0	0	0	0	0	1	0	0	0	0	0	0	0	0	0	0	0	0	0	0	0	0	0	0	0	0	0	0	0	0	0	0	0	0	0	0	0	0	0	0	0	0	0	0	0	0	0	0	0	1	0	0	0	0	0	0	0	0	0	0	0	40.08	FALSE	FALSE	FALSE	294	0.014
PRKACAp.Leu83Pro	PRKACA	0.01439948482366097	0.01039717196922437	0	0.039066169006989	NA	NA	0.05253690155982787	0.056980056980056974	NA	NA	0.014067254919346498	0.009597850081581726	Pro	Leu	FALSE	1	2	0	0	0	0	0	0	0	0	1	0	0	0	0	0	1	0	0	0	0	0	0	0	0	0	0	0	0	0	0	0	0	0	0	0	0	0	0	0	0	0	0	0	0	0	0	0	0	0	0	0	0	0	0	0	0	0	0	0	0	0	0	0	0	0	0	47.26	FALSE	FALSE	FALSE	294	0.014
TP53p.Gln136Pro	TP53	0.01439948482366097	0.01039717196922437	0	0.038565511899069	NA	NA	0.05253690155982787	0.056980056980056974	NA	NA	0.014067254919346498	0.009597850081581726	Pro	Gln	FALSE	1	2	0	0	0	0	0	0	0	0	1	0	0	0	0	0	1	0	0	0	0	0	0	0	0	0	0	0	0	0	0	0	0	0	0	0	0	0	0	0	0	0	0	0	0	0	0	0	0	0	0	0	0	0	0	0	0	0	0	0	0	0	0	0	0	0	0	46.86	FALSE	FALSE	FALSE	294	0.014
TP53p.Leu194Pro	TP53	0.01439948482366097	0.01039717196922437	0	0.038578028326767	NA	NA	0.05253690155982787	0.056980056980056974	NA	NA	0.014067254919346498	0.009597850081581726	Pro	Leu	FALSE	1	2	0	0	0	0	0	0	0	0	1	0	0	0	0	0	1	0	0	0	0	0	0	0	0	0	0	0	0	0	0	0	0	0	0	0	0	0	0	0	0	0	0	0	0	0	0	0	0	0	0	0	0	0	0	0	0	0	0	0	0	0	0	0	0	0	0	47.44	FALSE	FALSE	FALSE	294	0.014
TRPV2p.Arg61Ter	TRPV2	0.01439704936653712	0.01559575795383655	0	0.039035437294859	NA	NA	NA	NA	NA	NA	0.01993183254991185	0.01919570016316345	Ter	Arg	FALSE	NA	3	0	0	0	0	0	0	0	0	1	0	0	0	1	0	0	0	0	0	0	0	0	0	0	0	0	0	0	0	0	0	0	0	0	0	0	0	0	0	0	0	0	0	0	0	0	0	0	0	1	0	0	0	0	0	0	0	0	0	0	0	0	0	0	0	0	64.22	FALSE	FALSE	FALSE	294	0.014
ADAMTS20p.Ser637Phe	ADAMTS20	0.01438816609512025	0.01039717196922437	0	0.039035461008229	NA	NA	0.05253690155982787	0.056980056980056974	NA	NA	0.014067254919346498	0.009597850081581726	Phe	Ser	FALSE	NA	2	0	0	0	0	0	0	0	0	1	0	0	0	0	0	1	0	0	0	0	0	0	0	0	0	0	0	0	0	0	0	0	0	0	0	0	0	0	0	0	0	0	0	0	0	0	0	0	0	0	0	0	0	0	0	0	0	0	0	0	0	0	0	0	0	0	48.52	FALSE	FALSE	FALSE	294	0.014
ARMC7p.Ser183Phe	ARMC7	0.01438816609512025	0.01039717196922437	0	0.038535197442297	NA	NA	0.05253690155982787	0.056980056980056974	NA	NA	0.014067254919346498	0.009597850081581726	Phe	Ser	FALSE	NA	2	0	0	0	0	0	0	0	0	1	0	0	0	0	0	1	0	0	0	0	0	0	0	0	0	0	0	0	0	0	0	0	0	0	0	0	0	0	0	0	0	0	0	0	0	0	0	0	0	0	0	0	0	0	0	0	0	0	0	0	0	0	0	0	0	0	47.02	FALSE	FALSE	FALSE	294	0.014
C1ORF74p.Leu176Phe	C1ORF74	0.01438816609512025	0.01039717196922437	0	0.038535197442297	NA	NA	0.05253690155982787	0.056980056980056974	NA	NA	0.014067254919346498	0.009597850081581726	Phe	Leu	FALSE	NA	2	0	0	0	0	0	0	0	0	1	0	0	0	0	0	1	0	0	0	0	0	0	0	0	0	0	0	0	0	0	0	0	0	0	0	0	0	0	0	0	0	0	0	0	0	0	0	0	0	0	0	0	0	0	0	0	0	0	0	0	0	0	0	0	0	0	47.7	FALSE	FALSE	FALSE	294	0.014
CASZ1p.Ser1376Phe	CASZ1	0.01438816609512025	0.01039717196922437	0	0.038535197442297	NA	NA	0.05253690155982787	0.056980056980056974	NA	NA	0.014067254919346498	0.009597850081581726	Phe	Ser	FALSE	NA	2	0	0	0	0	0	0	0	0	1	0	0	0	0	0	1	0	0	0	0	0	0	0	0	0	0	0	0	0	0	0	0	0	0	0	0	0	0	0	0	0	0	0	0	0	0	0	0	0	0	0	0	0	0	0	0	0	0	0	0	0	0	0	0	0	0	48.120000000000005	FALSE	FALSE	FALSE	294	0.014
ELF4p.Leu483Phe	ELF4	0.01438816609512025	0.01039717196922437	0	0.039035461008229	NA	NA	0.05253690155982787	0.056980056980056974	NA	NA	0.014067254919346498	0.009597850081581726	Phe	Leu	FALSE	1	2	0	0	0	0	0	0	0	0	1	0	0	0	0	0	1	0	0	0	0	0	0	0	0	0	0	0	0	0	0	0	0	0	0	0	0	0	0	0	0	0	0	0	0	0	0	0	0	0	0	0	0	0	0	0	0	0	0	0	0	0	0	0	0	0	0	47.65	FALSE	FALSE	FALSE	294	0.014
GPRASP2p.Ser56Phe	GPRASP2	0.01438816609512025	0.01039717196922437	0	0.038535197442297	NA	NA	0.05253690155982787	0.056980056980056974	NA	NA	0.014067254919346498	0.009597850081581726	Phe	Ser	FALSE	NA	2	0	0	0	0	0	0	0	0	1	0	0	0	0	0	1	0	0	0	0	0	0	0	0	0	0	0	0	0	0	0	0	0	0	0	0	0	0	0	0	0	0	0	0	0	0	0	0	0	0	0	0	0	0	0	0	0	0	0	0	0	0	0	0	0	0	47.51	FALSE	FALSE	FALSE	294	0.014
HIVEP3p.Leu940Phe	HIVEP3	0.01438816609512025	0.01039717196922437	0	0.038535197442297	NA	NA	0.05253690155982787	0.056980056980056974	NA	NA	0.014067254919346498	0.009597850081581726	Phe	Leu	FALSE	NA	2	0	0	0	0	0	0	0	0	1	0	0	0	0	0	1	0	0	0	0	0	0	0	0	0	0	0	0	0	0	0	0	0	0	0	0	0	0	0	0	0	0	0	0	0	0	0	0	0	0	0	0	0	0	0	0	0	0	0	0	0	0	0	0	0	0	47.11	FALSE	FALSE	FALSE	294	0.014
MIA2p.Leu120Phe	MIA2	0.01438816609512025	0.01039717196922437	0	0.039035461008229	NA	NA	0.05253690155982787	0.056980056980056974	NA	NA	0.014067254919346498	0.009597850081581726	Phe	Leu	FALSE	NA	2	0	0	0	0	0	0	0	0	1	0	0	0	0	0	1	0	0	0	0	0	0	0	0	0	0	0	0	0	0	0	0	0	0	0	0	0	0	0	0	0	0	0	0	0	0	0	0	0	0	0	0	0	0	0	0	0	0	0	0	0	0	0	0	0	0	48.08	FALSE	FALSE	FALSE	294	0.014
OR2B6p.Leu32Phe	OR2B6	0.01438816609512025	0.01039717196922437	0	0.039035461008229	NA	NA	0.05253690155982787	0.056980056980056974	NA	NA	0.014067254919346498	0.009597850081581726	Phe	Leu	FALSE	NA	2	0	0	0	0	0	0	0	0	1	0	0	0	0	0	1	0	0	0	0	0	0	0	0	0	0	0	0	0	0	0	0	0	0	0	0	0	0	0	0	0	0	0	0	0	0	0	0	0	0	0	0	0	0	0	0	0	0	0	0	0	0	0	0	0	0	47.38	FALSE	FALSE	FALSE	294	0.014
OR4M1p.Cys47Phe	OR4M1	0.01438816609512025	0.01039717196922437	0	0.038535197442297	NA	NA	0.05253690155982787	0.056980056980056974	NA	NA	0.014067254919346498	0.009597850081581726	Phe	Cys	FALSE	NA	2	0	0	0	0	0	0	0	0	1	0	0	0	0	0	1	0	0	0	0	0	0	0	0	0	0	0	0	0	0	0	0	0	0	0	0	0	0	0	0	0	0	0	0	0	0	0	0	0	0	0	0	0	0	0	0	0	0	0	0	0	0	0	0	0	0	46.36	FALSE	FALSE	FALSE	294	0.014
SCINp.Ser673Phe	SCIN	0.01438816609512025	0.01039717196922437	0	0.038535197442297	NA	NA	0.05253690155982787	0.056980056980056974	NA	NA	0.014067254919346498	0.009597850081581726	Phe	Ser	FALSE	NA	2	0	0	0	0	0	0	0	0	1	0	0	0	0	0	1	0	0	0	0	0	0	0	0	0	0	0	0	0	0	0	0	0	0	0	0	0	0	0	0	0	0	0	0	0	0	0	0	0	0	0	0	0	0	0	0	0	0	0	0	0	0	0	0	0	0	46.95	FALSE	FALSE	FALSE	294	0.014
ST8SIA6p.Val148Phe	ST8SIA6	0.01438816609512025	0.01039717196922437	0	0.039035461008229	NA	NA	0.05253690155982787	0.056980056980056974	NA	NA	0.014067254919346498	0.009597850081581726	Phe	Val	FALSE	NA	2	0	0	0	0	0	0	0	0	1	0	0	0	0	0	1	0	0	0	0	0	0	0	0	0	0	0	0	0	0	0	0	0	0	0	0	0	0	0	0	0	0	0	0	0	0	0	0	0	0	0	0	0	0	0	0	0	0	0	0	0	0	0	0	0	0	48.44	FALSE	FALSE	FALSE	294	0.014
STAG2p.Leu1000Phe	STAG2	0.01438816609512025	0.01039717196922437	0	0.039035461008229	NA	NA	0.05253690155982787	0.056980056980056974	NA	NA	0.014067254919346498	0.009597850081581726	Phe	Leu	FALSE	1	2	0	0	0	0	0	0	0	0	1	0	0	0	0	0	1	0	0	0	0	0	0	0	0	0	0	0	0	0	0	0	0	0	0	0	0	0	0	0	0	0	0	0	0	0	0	0	0	0	0	0	0	0	0	0	0	0	0	0	0	0	0	0	0	0	0	47.4	FALSE	FALSE	FALSE	294	0.014
UACAp.Leu1044Phe	UACA	0.01438816609512025	0.01039717196922437	0	0.038535197442297	NA	NA	0.05253690155982787	0.056980056980056974	NA	NA	0.014067254919346498	0.009597850081581726	Phe	Leu	FALSE	NA	2	0	0	0	0	0	0	0	0	1	0	0	0	0	0	1	0	0	0	0	0	0	0	0	0	0	0	0	0	0	0	0	0	0	0	0	0	0	0	0	0	0	0	0	0	0	0	0	0	0	0	0	0	0	0	0	0	0	0	0	0	0	0	0	0	0	48.49	FALSE	FALSE	FALSE	294	0.014
ZNF319p.Ser411Phe	ZNF319	0.01438816609512025	0.01039717196922437	0	0.03854770403144499	NA	NA	0.05253690155982787	0.056980056980056974	NA	NA	0.014067254919346498	0.009597850081581726	Phe	Ser	FALSE	NA	2	0	0	0	0	0	0	0	0	1	0	0	0	0	0	1	0	0	0	0	0	0	0	0	0	0	0	0	0	0	0	0	0	0	0	0	0	0	0	0	0	0	0	0	0	0	0	0	0	0	0	0	0	0	0	0	0	0	0	0	0	0	0	0	0	0	46.83	FALSE	FALSE	FALSE	294	0.014
A2ML1p.Ser526Leu	A2ML1	0.01438815735455743	0.01039717196922437	0	0.038535174032829	NA	NA	0.05253690155982787	0.056980056980056974	NA	NA	0.014067254919346498	0.009597850081581726	Leu	Ser	FALSE	NA	2	0	0	0	0	0	0	0	0	1	0	0	0	0	0	1	0	0	0	0	0	0	0	0	0	0	0	0	0	0	0	0	0	0	0	0	0	0	0	0	0	0	0	0	0	0	0	0	0	0	0	0	0	0	0	0	0	0	0	0	0	0	0	0	0	0	47.67	FALSE	FALSE	FALSE	294	0.014
ABCB6p.Ala57Ser	ABCB6	0.01438815735455743	0.01039717196922437	0	0.039035437294859	NA	NA	0.05253690155982787	0.056980056980056974	NA	NA	0.014067254919346498	0.009597850081581726	Ser	Ala	TRUE	NA	2	0	0	0	0	0	0	0	0	1	0	0	0	0	0	1	0	0	0	0	0	0	0	0	0	0	0	0	0	0	0	0	0	0	0	0	0	0	0	0	0	0	0	0	0	0	0	0	0	0	0	0	0	0	0	0	0	0	0	0	0	0	0	0	0	0	47.69	FALSE	FALSE	FALSE	294	0.014
ABCB8p.Met272Ile	ABCB8	0.01438815735455743	0.01039717196922437	0	0.038535174032829	NA	NA	0.05253690155982787	0.056980056980056974	NA	NA	0.014067254919346498	0.009597850081581726	Ile	Met	FALSE	NA	2	0	0	0	0	0	0	0	0	1	0	0	0	0	0	1	0	0	0	0	0	0	0	0	0	0	0	0	0	0	0	0	0	0	0	0	0	0	0	0	0	0	0	0	0	0	0	0	0	0	0	0	0	0	0	0	0	0	0	0	0	0	0	0	0	0	47.01	FALSE	FALSE	FALSE	294	0.014
ABL2p.Glu455Gln	ABL2	0.01438815735455743	0.01039717196922437	0	0.039035437294859	NA	NA	0.05253690155982787	0.056980056980056974	NA	NA	0.014067254919346498	0.009597850081581726	Gln	Glu	FALSE	1	2	0	0	0	0	0	0	0	0	1	0	0	0	0	0	1	0	0	0	0	0	0	0	0	0	0	0	0	0	0	0	0	0	0	0	0	0	0	0	0	0	0	0	0	0	0	0	0	0	0	0	0	0	0	0	0	0	0	0	0	0	0	0	0	0	0	48.22	FALSE	FALSE	FALSE	294	0.014
ABLIM1p.Gln507Ter	ABLIM1	0.01438815735455743	0.01039717196922437	0	0.038535174032829	NA	NA	0.05253690155982787	0.056980056980056974	NA	NA	0.014067254919346498	0.009597850081581726	Ter	Gln	FALSE	NA	2	0	0	0	0	0	0	0	0	1	0	0	0	0	0	1	0	0	0	0	0	0	0	0	0	0	0	0	0	0	0	0	0	0	0	0	0	0	0	0	0	0	0	0	0	0	0	0	0	0	0	0	0	0	0	0	0	0	0	0	0	0	0	0	0	0	47.59	FALSE	FALSE	FALSE	294	0.014
ABRAp.Glu108Gln	ABRA	0.01438815735455743	0.01039717196922437	0	0.038535174032829	NA	NA	0.05253690155982787	0.056980056980056974	NA	NA	0.014067254919346498	0.009597850081581726	Gln	Glu	FALSE	NA	2	0	0	0	0	0	0	0	0	1	0	0	0	0	0	1	0	0	0	0	0	0	0	0	0	0	0	0	0	0	0	0	0	0	0	0	0	0	0	0	0	0	0	0	0	0	0	0	0	0	0	0	0	0	0	0	0	0	0	0	0	0	0	0	0	0	46.97	FALSE	FALSE	FALSE	294	0.014
ABRAp.Ser77Ile	ABRA	0.01438815735455743	0.01039717196922437	0	0.038535174032829	NA	NA	0.05253690155982787	0.056980056980056974	NA	NA	0.014067254919346498	0.009597850081581726	Ile	Ser	FALSE	NA	2	0	0	0	0	0	0	0	0	1	0	0	0	0	0	1	0	0	0	0	0	0	0	0	0	0	0	0	0	0	0	0	0	0	0	0	0	0	0	0	0	0	0	0	0	0	0	0	0	0	0	0	0	0	0	0	0	0	0	0	0	0	0	0	0	0	47.86	FALSE	FALSE	FALSE	294	0.014
ACEp.Pro803Gln	ACE	0.01438815735455743	0.01039717196922437	0	0.038535174032829	NA	NA	0.05253690155982787	0.056980056980056974	NA	NA	0.014067254919346498	0.009597850081581726	Gln	Pro	FALSE	NA	2	0	0	0	0	0	0	0	0	1	0	0	0	0	0	1	0	0	0	0	0	0	0	0	0	0	0	0	0	0	0	0	0	0	0	0	0	0	0	0	0	0	0	0	0	0	0	0	0	0	0	0	0	0	0	0	0	0	0	0	0	0	0	0	0	0	47.44	FALSE	FALSE	FALSE	294	0.014
ADAM17p.Arg813Cys	ADAM17	0.01438815735455743	0.01039717196922437	0	0.038535174032829	NA	NA	0.05253690155982787	0.056980056980056974	NA	NA	0.014067254919346498	0.009597850081581726	Cys	Arg	TRUE	NA	2	0	0	0	0	0	0	0	0	1	0	0	0	0	0	1	0	0	0	0	0	0	0	0	0	0	0	0	0	0	0	0	0	0	0	0	0	0	0	0	0	0	0	0	0	0	0	0	0	0	0	0	0	0	0	0	0	0	0	0	0	0	0	0	0	0	46.89	FALSE	FALSE	FALSE	294	0.014
ADAM22p.Ser59Leu	ADAM22	0.01438815735455743	0.01039717196922437	0	0.038535174032829	NA	NA	0.05253690155982787	0.056980056980056974	NA	NA	0.014067254919346498	0.009597850081581726	Leu	Ser	FALSE	NA	2	0	0	0	0	0	0	0	0	1	0	0	0	0	0	1	0	0	0	0	0	0	0	0	0	0	0	0	0	0	0	0	0	0	0	0	0	0	0	0	0	0	0	0	0	0	0	0	0	0	0	0	0	0	0	0	0	0	0	0	0	0	0	0	0	0	47.03	FALSE	FALSE	FALSE	294	0.014
ADAMTS19p.Gly934Glu	ADAMTS19	0.01438815735455743	0.01039717196922437	0	0.038535174032829	NA	NA	0.05253690155982787	0.056980056980056974	NA	NA	0.014067254919346498	0.009597850081581726	Glu	Gly	FALSE	NA	2	0	0	0	0	0	0	0	0	1	0	0	0	0	0	1	0	0	0	0	0	0	0	0	0	0	0	0	0	0	0	0	0	0	0	0	0	0	0	0	0	0	0	0	0	0	0	0	0	0	0	0	0	0	0	0	0	0	0	0	0	0	0	0	0	0	47.61	FALSE	FALSE	FALSE	294	0.014
AGBL1p.Arg63Ser	AGBL1	0.01438815735455743	0.01039717196922437	0	0.038535174032829	NA	NA	0.05253690155982787	0.056980056980056974	NA	NA	0.014067254919346498	0.009597850081581726	Ser	Arg	TRUE	NA	2	0	0	0	0	0	0	0	0	1	0	0	0	0	0	1	0	0	0	0	0	0	0	0	0	0	0	0	0	0	0	0	0	0	0	0	0	0	0	0	0	0	0	0	0	0	0	0	0	0	0	0	0	0	0	0	0	0	0	0	0	0	0	0	0	0	46.33	FALSE	FALSE	FALSE	294	0.014
AHDC1p.Arg745Gln	AHDC1	0.01438815735455743	0.01039717196922437	0	0.039035437294859	NA	NA	0.05253690155982787	0.056980056980056974	NA	NA	0.014067254919346498	0.009597850081581726	Gln	Arg	FALSE	NA	2	0	0	0	0	0	0	0	0	1	0	0	0	0	0	1	0	0	0	0	0	0	0	0	0	0	0	0	0	0	0	0	0	0	0	0	0	0	0	0	0	0	0	0	0	0	0	0	0	0	0	0	0	0	0	0	0	0	0	0	0	0	0	0	0	0	47.23	FALSE	FALSE	FALSE	294	0.014
AHRp.Arg40Thr	AHR	0.01438815735455743	0.01039717196922437	0	0.038535174032829	NA	NA	0.05253690155982787	0.056980056980056974	NA	NA	0.014067254919346498	0.009597850081581726	Thr	Arg	TRUE	NA	2	0	0	0	0	0	0	0	0	1	0	0	0	0	0	1	0	0	0	0	0	0	0	0	0	0	0	0	0	0	0	0	0	0	0	0	0	0	0	0	0	0	0	0	0	0	0	0	0	0	0	0	0	0	0	0	0	0	0	0	0	0	0	0	0	0	46.32	FALSE	FALSE	FALSE	294	0.014
ALDOBp.Met275Ile	ALDOB	0.01438815735455743	0.01039717196922437	0	0.039035437294859	NA	NA	0.05253690155982787	0.056980056980056974	NA	NA	0.014067254919346498	0.009597850081581726	Ile	Met	FALSE	NA	2	0	0	0	0	0	0	0	0	1	0	0	0	0	0	1	0	0	0	0	0	0	0	0	0	0	0	0	0	0	0	0	0	0	0	0	0	0	0	0	0	0	0	0	0	0	0	0	0	0	0	0	0	0	0	0	0	0	0	0	0	0	0	0	0	0	46.91	FALSE	FALSE	FALSE	294	0.014
ALG2p.His193Asp	ALG2	0.01438815735455743	0.01039717196922437	0	0.038535174032829	NA	NA	0.05253690155982787	0.056980056980056974	NA	NA	0.014067254919346498	0.009597850081581726	Asp	His	FALSE	NA	2	0	0	0	0	0	0	0	0	1	0	0	0	0	0	1	0	0	0	0	0	0	0	0	0	0	0	0	0	0	0	0	0	0	0	0	0	0	0	0	0	0	0	0	0	0	0	0	0	0	0	0	0	0	0	0	0	0	0	0	0	0	0	0	0	0	48.02	FALSE	FALSE	FALSE	294	0.014
ANKLE2p.Asp737His	ANKLE2	0.01438815735455743	0.01039717196922437	0	0.038535174032829	NA	NA	0.05253690155982787	0.056980056980056974	NA	NA	0.014067254919346498	0.009597850081581726	His	Asp	TRUE	NA	2	0	0	0	0	0	0	0	0	1	0	0	0	0	0	1	0	0	0	0	0	0	0	0	0	0	0	0	0	0	0	0	0	0	0	0	0	0	0	0	0	0	0	0	0	0	0	0	0	0	0	0	0	0	0	0	0	0	0	0	0	0	0	0	0	0	47.47	FALSE	FALSE	FALSE	294	0.014
ANKRD30Ap.Glu1078Lys	ANKRD30A	0.01438815735455743	0.01039717196922437	0	0.038535174032829	NA	NA	0.05253690155982787	0.056980056980056974	NA	NA	0.014067254919346498	0.009597850081581726	Lys	Glu	TRUE	NA	2	0	0	0	0	0	0	0	0	1	0	0	0	0	0	1	0	0	0	0	0	0	0	0	0	0	0	0	0	0	0	0	0	0	0	0	0	0	0	0	0	0	0	0	0	0	0	0	0	0	0	0	0	0	0	0	0	0	0	0	0	0	0	0	0	0	47.63	FALSE	FALSE	FALSE	294	0.014
ANO9p.Arg684His	ANO9	0.01438815735455743	0.01039717196922437	0	0.039035437294859	NA	NA	0.05253690155982787	0.056980056980056974	NA	NA	0.014067254919346498	0.009597850081581726	His	Arg	TRUE	NA	2	0	0	0	0	0	0	0	0	1	0	0	0	0	0	1	0	0	0	0	0	0	0	0	0	0	0	0	0	0	0	0	0	0	0	0	0	0	0	0	0	0	0	0	0	0	0	0	0	0	0	0	0	0	0	0	0	0	0	0	0	0	0	0	0	0	46.11	FALSE	FALSE	FALSE	294	0.014
AP5M1p.Arg382Ter	AP5M1	0.01438815735455743	0.01039717196922437	0	0.038535174032829	NA	NA	0.05253690155982787	0.056980056980056974	NA	NA	0.014067254919346498	0.009597850081581726	Ter	Arg	FALSE	NA	2	0	0	0	0	0	0	0	0	1	0	0	0	0	0	1	0	0	0	0	0	0	0	0	0	0	0	0	0	0	0	0	0	0	0	0	0	0	0	0	0	0	0	0	0	0	0	0	0	0	0	0	0	0	0	0	0	0	0	0	0	0	0	0	0	0	47.26	FALSE	FALSE	FALSE	294	0.014
ARMC4p.Ala445Ser	ARMC4	0.01438815735455743	0.01039717196922437	0	0.039035437294859	NA	NA	0.05253690155982787	0.056980056980056974	NA	NA	0.014067254919346498	0.009597850081581726	Ser	Ala	TRUE	NA	2	0	0	0	0	0	0	0	0	1	0	0	0	0	0	1	0	0	0	0	0	0	0	0	0	0	0	0	0	0	0	0	0	0	0	0	0	0	0	0	0	0	0	0	0	0	0	0	0	0	0	0	0	0	0	0	0	0	0	0	0	0	0	0	0	0	46.69	FALSE	FALSE	FALSE	294	0.014
ATAD3Ap.Thr340Met	ATAD3A	0.01438815735455743	0.01039717196922437	0	0.039035437294859	NA	NA	0.05253690155982787	0.056980056980056974	NA	NA	0.014067254919346498	0.009597850081581726	Met	Thr	FALSE	NA	2	0	0	0	0	0	0	0	0	1	0	0	0	0	0	1	0	0	0	0	0	0	0	0	0	0	0	0	0	0	0	0	0	0	0	0	0	0	0	0	0	0	0	0	0	0	0	0	0	0	0	0	0	0	0	0	0	0	0	0	0	0	0	0	0	0	47.09	FALSE	FALSE	FALSE	294	0.014
ATCAYp.Glu347Gln	ATCAY	0.01438815735455743	0.01039717196922437	0	0.038535174032829	NA	NA	0.05253690155982787	0.056980056980056974	NA	NA	0.014067254919346498	0.009597850081581726	Gln	Glu	FALSE	NA	2	0	0	0	0	0	0	0	0	1	0	0	0	0	0	1	0	0	0	0	0	0	0	0	0	0	0	0	0	0	0	0	0	0	0	0	0	0	0	0	0	0	0	0	0	0	0	0	0	0	0	0	0	0	0	0	0	0	0	0	0	0	0	0	0	0	46.86	FALSE	FALSE	FALSE	294	0.014
ATF6Bp.Glu303Lys	ATF6B	0.01438815735455743	0.01039717196922437	0	0.038535174032829	NA	NA	0.05253690155982787	0.056980056980056974	NA	NA	0.014067254919346498	0.009597850081581726	Lys	Glu	TRUE	NA	2	0	0	0	0	0	0	0	0	1	0	0	0	0	0	1	0	0	0	0	0	0	0	0	0	0	0	0	0	0	0	0	0	0	0	0	0	0	0	0	0	0	0	0	0	0	0	0	0	0	0	0	0	0	0	0	0	0	0	0	0	0	0	0	0	0	47.7	FALSE	FALSE	FALSE	294	0.014
ATP1A3p.Arg1008Cys	ATP1A3	0.01438815735455743	0.01039717196922437	0	0.039035437294859	NA	NA	0.05253690155982787	0.056980056980056974	NA	NA	0.014067254919346498	0.009597850081581726	Cys	Arg	TRUE	NA	2	0	0	0	0	0	0	0	0	1	0	0	0	0	0	1	0	0	0	0	0	0	0	0	0	0	0	0	0	0	0	0	0	0	0	0	0	0	0	0	0	0	0	0	0	0	0	0	0	0	0	0	0	0	0	0	0	0	0	0	0	0	0	0	0	0	47.2	FALSE	FALSE	FALSE	294	0.014
ATP1B3p.Ser55Ter	ATP1B3	0.01438815735455743	0.01039717196922437	0	0.038535174032829	NA	NA	0.05253690155982787	0.056980056980056974	NA	NA	0.014067254919346498	0.009597850081581726	Ter	Ser	FALSE	NA	2	0	0	0	0	0	0	0	0	1	0	0	0	0	0	1	0	0	0	0	0	0	0	0	0	0	0	0	0	0	0	0	0	0	0	0	0	0	0	0	0	0	0	0	0	0	0	0	0	0	0	0	0	0	0	0	0	0	0	0	0	0	0	0	0	0	47.31	FALSE	FALSE	FALSE	294	0.014
B2Mp.Glu97Lys	B2M	0.01438815735455743	0.01039717196922437	0	0.038535174032829	NA	NA	0.05253690155982787	0.056980056980056974	NA	NA	0.014067254919346498	0.009597850081581726	Lys	Glu	TRUE	1	2	0	0	0	0	0	0	0	0	1	0	0	0	0	0	1	0	0	0	0	0	0	0	0	0	0	0	0	0	0	0	0	0	0	0	0	0	0	0	0	0	0	0	0	0	0	0	0	0	0	0	0	0	0	0	0	0	0	0	0	0	0	0	0	0	0	47.27	FALSE	FALSE	FALSE	294	0.014
B3GALT5p.Gly42Arg	B3GALT5	0.01438815735455743	0.01039717196922437	0	0.039035437294859	NA	NA	0.05253690155982787	0.056980056980056974	NA	NA	0.014067254919346498	0.009597850081581726	Arg	Gly	TRUE	NA	2	0	0	0	0	0	0	0	0	1	0	0	0	0	0	1	0	0	0	0	0	0	0	0	0	0	0	0	0	0	0	0	0	0	0	0	0	0	0	0	0	0	0	0	0	0	0	0	0	0	0	0	0	0	0	0	0	0	0	0	0	0	0	0	0	0	47.35	FALSE	FALSE	FALSE	294	0.014
B3GNT7p.Ala70Ser	B3GNT7	0.01438815735455743	0.01039717196922437	0	0.039035437294859	NA	NA	0.05253690155982787	0.056980056980056974	NA	NA	0.014067254919346498	0.009597850081581726	Ser	Ala	TRUE	NA	2	0	0	0	0	0	0	0	0	1	0	0	0	0	0	1	0	0	0	0	0	0	0	0	0	0	0	0	0	0	0	0	0	0	0	0	0	0	0	0	0	0	0	0	0	0	0	0	0	0	0	0	0	0	0	0	0	0	0	0	0	0	0	0	0	0	47.22	FALSE	FALSE	FALSE	294	0.014
BCCIPp.Ser112Leu	BCCIP	0.01438815735455743	0.01039717196922437	0	0.038535174032829	NA	NA	0.05253690155982787	0.056980056980056974	NA	NA	0.014067254919346498	0.009597850081581726	Leu	Ser	FALSE	NA	2	0	0	0	0	0	0	0	0	1	0	0	0	0	0	1	0	0	0	0	0	0	0	0	0	0	0	0	0	0	0	0	0	0	0	0	0	0	0	0	0	0	0	0	0	0	0	0	0	0	0	0	0	0	0	0	0	0	0	0	0	0	0	0	0	0	47.65	FALSE	FALSE	FALSE	294	0.014
BEND5p.Arg413Gln	BEND5	0.01438815735455743	0.01039717196922437	0	0.039035437294859	NA	NA	0.05253690155982787	0.056980056980056974	NA	NA	0.014067254919346498	0.009597850081581726	Gln	Arg	FALSE	NA	2	0	0	0	0	0	0	0	0	1	0	0	0	0	0	1	0	0	0	0	0	0	0	0	0	0	0	0	0	0	0	0	0	0	0	0	0	0	0	0	0	0	0	0	0	0	0	0	0	0	0	0	0	0	0	0	0	0	0	0	0	0	0	0	0	0	47.45	FALSE	FALSE	FALSE	294	0.014
BICD1p.Leu106Val	BICD1	0.01438815735455743	0.01039717196922437	0	0.038535174032829	NA	NA	0.05253690155982787	0.056980056980056974	NA	NA	0.014067254919346498	0.009597850081581726	Val	Leu	FALSE	NA	2	0	0	0	0	0	0	0	0	1	0	0	0	0	0	1	0	0	0	0	0	0	0	0	0	0	0	0	0	0	0	0	0	0	0	0	0	0	0	0	0	0	0	0	0	0	0	0	0	0	0	0	0	0	0	0	0	0	0	0	0	0	0	0	0	0	47.32	FALSE	FALSE	FALSE	294	0.014
BIDp.Arg237Lys	BID	0.01438815735455743	0.01039717196922437	0	0.038535174032829	NA	NA	0.05253690155982787	0.056980056980056974	NA	NA	0.014067254919346498	0.009597850081581726	Lys	Arg	TRUE	NA	2	0	0	0	0	0	0	0	0	1	0	0	0	0	0	1	0	0	0	0	0	0	0	0	0	0	0	0	0	0	0	0	0	0	0	0	0	0	0	0	0	0	0	0	0	0	0	0	0	0	0	0	0	0	0	0	0	0	0	0	0	0	0	0	0	0	47.09	FALSE	FALSE	FALSE	294	0.014
BRF1p.Arg189His	BRF1	0.01438815735455743	0.01039717196922437	0	0.038535174032829	NA	NA	0.05253690155982787	0.056980056980056974	NA	NA	0.014067254919346498	0.009597850081581726	His	Arg	TRUE	NA	2	0	0	0	0	0	0	0	0	1	0	0	0	0	0	1	0	0	0	0	0	0	0	0	0	0	0	0	0	0	0	0	0	0	0	0	0	0	0	0	0	0	0	0	0	0	0	0	0	0	0	0	0	0	0	0	0	0	0	0	0	0	0	0	0	0	47.22	FALSE	FALSE	FALSE	294	0.014
BRPF1p.Arg811His	BRPF1	0.01438815735455743	0.01039717196922437	0	0.038535174032829	NA	NA	0.05253690155982787	0.056980056980056974	NA	NA	0.014067254919346498	0.009597850081581726	His	Arg	TRUE	NA	2	0	0	0	0	0	0	0	0	1	0	0	0	0	0	1	0	0	0	0	0	0	0	0	0	0	0	0	0	0	0	0	0	0	0	0	0	0	0	0	0	0	0	0	0	0	0	0	0	0	0	0	0	0	0	0	0	0	0	0	0	0	0	0	0	0	47.46	FALSE	FALSE	FALSE	294	0.014
BSDC1p.Arg206Trp	BSDC1	0.01438815735455743	0.01039717196922437	0	0.038535174032829	NA	NA	0.05253690155982787	0.056980056980056974	NA	NA	0.014067254919346498	0.009597850081581726	Trp	Arg	FALSE	NA	2	0	0	0	0	0	0	0	0	1	0	0	0	0	0	1	0	0	0	0	0	0	0	0	0	0	0	0	0	0	0	0	0	0	0	0	0	0	0	0	0	0	0	0	0	0	0	0	0	0	0	0	0	0	0	0	0	0	0	0	0	0	0	0	0	0	48	FALSE	FALSE	FALSE	294	0.014
BTBD8p.Glu241Lys	BTBD8	0.01438815735455743	0.01039717196922437	0	0.038535174032829	NA	NA	0.05253690155982787	0.056980056980056974	NA	NA	0.014067254919346498	0.009597850081581726	Lys	Glu	TRUE	NA	2	0	0	0	0	0	0	0	0	1	0	0	0	0	0	1	0	0	0	0	0	0	0	0	0	0	0	0	0	0	0	0	0	0	0	0	0	0	0	0	0	0	0	0	0	0	0	0	0	0	0	0	0	0	0	0	0	0	0	0	0	0	0	0	0	0	47.29	FALSE	FALSE	FALSE	294	0.014
BTN3A1p.Asp47His	BTN3A1	0.01438815735455743	0.01039717196922437	0	0.038535174032829	NA	NA	0.05253690155982787	0.056980056980056974	NA	NA	0.014067254919346498	0.009597850081581726	His	Asp	TRUE	NA	2	0	0	0	0	0	0	0	0	1	0	0	0	0	0	1	0	0	0	0	0	0	0	0	0	0	0	0	0	0	0	0	0	0	0	0	0	0	0	0	0	0	0	0	0	0	0	0	0	0	0	0	0	0	0	0	0	0	0	0	0	0	0	0	0	0	46.95	FALSE	FALSE	FALSE	294	0.014
BUB1p.Asp65Asn	BUB1	0.01438815735455743	0.01039717196922437	0	0.038535174032829	NA	NA	0.05253690155982787	0.056980056980056974	NA	NA	0.014067254919346498	0.009597850081581726	Asn	Asp	FALSE	NA	2	0	0	0	0	0	0	0	0	1	0	0	0	0	0	1	0	0	0	0	0	0	0	0	0	0	0	0	0	0	0	0	0	0	0	0	0	0	0	0	0	0	0	0	0	0	0	0	0	0	0	0	0	0	0	0	0	0	0	0	0	0	0	0	0	0	47.61	FALSE	FALSE	FALSE	294	0.014
C11ORF16p.Pro241Leu	C11ORF16	0.01438815735455743	0.01039717196922437	0	0.039035437294859	NA	NA	0.05253690155982787	0.056980056980056974	NA	NA	0.014067254919346498	0.009597850081581726	Leu	Pro	FALSE	NA	2	0	0	0	0	0	0	0	0	1	0	0	0	0	0	1	0	0	0	0	0	0	0	0	0	0	0	0	0	0	0	0	0	0	0	0	0	0	0	0	0	0	0	0	0	0	0	0	0	0	0	0	0	0	0	0	0	0	0	0	0	0	0	0	0	0	47.51	FALSE	FALSE	FALSE	294	0.014
C19ORF57p.Arg629Gly	C19ORF57	0.01438815735455743	0.01039717196922437	0	0.038535174032829	NA	NA	0.05253690155982787	0.056980056980056974	NA	NA	0.014067254919346498	0.009597850081581726	Gly	Arg	FALSE	NA	2	0	0	0	0	0	0	0	0	1	0	0	0	0	0	1	0	0	0	0	0	0	0	0	0	0	0	0	0	0	0	0	0	0	0	0	0	0	0	0	0	0	0	0	0	0	0	0	0	0	0	0	0	0	0	0	0	0	0	0	0	0	0	0	0	0	47.53	FALSE	FALSE	FALSE	294	0.014
C5ORF56p.Gln33Ter	C5ORF56	0.01438815735455743	0.01039717196922437	0	0.038535174032829	NA	NA	0.05253690155982787	0.056980056980056974	NA	NA	0.014067254919346498	0.009597850081581726	Ter	Gln	FALSE	NA	2	0	0	0	0	0	0	0	0	1	0	0	0	0	0	1	0	0	0	0	0	0	0	0	0	0	0	0	0	0	0	0	0	0	0	0	0	0	0	0	0	0	0	0	0	0	0	0	0	0	0	0	0	0	0	0	0	0	0	0	0	0	0	0	0	0	47.58	FALSE	FALSE	FALSE	294	0.014
CASP8p.Arg307Trp	CASP8	0.01438815735455743	0.01039717196922437	0	0.039035437294859	NA	NA	0.05253690155982787	0.056980056980056974	NA	NA	0.014067254919346498	0.009597850081581726	Trp	Arg	FALSE	1	2	0	0	0	0	0	0	0	0	1	0	0	0	0	0	1	0	0	0	0	0	0	0	0	0	0	0	0	0	0	0	0	0	0	0	0	0	0	0	0	0	0	0	0	0	0	0	0	0	0	0	0	0	0	0	0	0	0	0	0	0	0	0	0	0	0	48.02	FALSE	FALSE	FALSE	294	0.014
CASP8p.Gln156Ter	CASP8	0.01438815735455743	0.01039717196922437	0	0.039035437294859	NA	NA	0.05253690155982787	0.056980056980056974	NA	NA	0.014067254919346498	0.009597850081581726	Ter	Gln	FALSE	1	2	0	0	0	0	0	0	0	0	1	0	0	0	0	0	1	0	0	0	0	0	0	0	0	0	0	0	0	0	0	0	0	0	0	0	0	0	0	0	0	0	0	0	0	0	0	0	0	0	0	0	0	0	0	0	0	0	0	0	0	0	0	0	0	0	0	47.34	FALSE	FALSE	FALSE	294	0.014
CCAR2p.Arg203Cys	CCAR2	0.01438815735455743	0.01039717196922437	0	0.039035437294859	NA	NA	0.05253690155982787	0.056980056980056974	NA	NA	0.014067254919346498	0.009597850081581726	Cys	Arg	TRUE	NA	2	0	0	0	0	0	0	0	0	1	0	0	0	0	0	1	0	0	0	0	0	0	0	0	0	0	0	0	0	0	0	0	0	0	0	0	0	0	0	0	0	0	0	0	0	0	0	0	0	0	0	0	0	0	0	0	0	0	0	0	0	0	0	0	0	0	46.95	FALSE	FALSE	FALSE	294	0.014
CCDC181p.Ser66Cys	CCDC181	0.01438815735455743	0.01039717196922437	0	0.038535174032829	NA	NA	0.05253690155982787	0.056980056980056974	NA	NA	0.014067254919346498	0.009597850081581726	Cys	Ser	TRUE	NA	2	0	0	0	0	0	0	0	0	1	0	0	0	0	0	1	0	0	0	0	0	0	0	0	0	0	0	0	0	0	0	0	0	0	0	0	0	0	0	0	0	0	0	0	0	0	0	0	0	0	0	0	0	0	0	0	0	0	0	0	0	0	0	0	0	0	47.17	FALSE	FALSE	FALSE	294	0.014
CCDC38p.Arg166Gln	CCDC38	0.01438815735455743	0.01039717196922437	0	0.039035437294859	NA	NA	0.05253690155982787	0.056980056980056974	NA	NA	0.014067254919346498	0.009597850081581726	Gln	Arg	FALSE	NA	2	0	0	0	0	0	0	0	0	1	0	0	0	0	0	1	0	0	0	0	0	0	0	0	0	0	0	0	0	0	0	0	0	0	0	0	0	0	0	0	0	0	0	0	0	0	0	0	0	0	0	0	0	0	0	0	0	0	0	0	0	0	0	0	0	0	48.08	FALSE	FALSE	FALSE	294	0.014
CD1Ep.Ala367Val	CD1E	0.01438815735455743	0.01039717196922437	0	0.039035437294859	NA	NA	0.05253690155982787	0.056980056980056974	NA	NA	0.014067254919346498	0.009597850081581726	Val	Ala	FALSE	NA	2	0	0	0	0	0	0	0	0	1	0	0	0	0	0	1	0	0	0	0	0	0	0	0	0	0	0	0	0	0	0	0	0	0	0	0	0	0	0	0	0	0	0	0	0	0	0	0	0	0	0	0	0	0	0	0	0	0	0	0	0	0	0	0	0	0	47.14	FALSE	FALSE	FALSE	294	0.014
CD93p.Arg312Leu	CD93	0.01438815735455743	0.01039717196922437	0	0.038535174032829	NA	NA	0.05253690155982787	0.056980056980056974	NA	NA	0.014067254919346498	0.009597850081581726	Leu	Arg	FALSE	NA	2	0	0	0	0	0	0	0	0	1	0	0	0	0	0	1	0	0	0	0	0	0	0	0	0	0	0	0	0	0	0	0	0	0	0	0	0	0	0	0	0	0	0	0	0	0	0	0	0	0	0	0	0	0	0	0	0	0	0	0	0	0	0	0	0	0	47.66	FALSE	FALSE	FALSE	294	0.014
CDH12p.Val747Met	CDH12	0.01438815735455743	0.01039717196922437	0	0.038535174032829	NA	NA	0.05253690155982787	0.056980056980056974	NA	NA	0.014067254919346498	0.009597850081581726	Met	Val	FALSE	NA	2	0	0	0	0	0	0	0	0	1	0	0	0	0	0	1	0	0	0	0	0	0	0	0	0	0	0	0	0	0	0	0	0	0	0	0	0	0	0	0	0	0	0	0	0	0	0	0	0	0	0	0	0	0	0	0	0	0	0	0	0	0	0	0	0	0	47.39	FALSE	FALSE	FALSE	294	0.014
CECR2p.Arg782Cys	CECR2	0.01438815735455743	0.01039717196922437	0	0.039035437294859	NA	NA	0.05253690155982787	0.056980056980056974	NA	NA	0.014067254919346498	0.009597850081581726	Cys	Arg	TRUE	NA	2	0	0	0	0	0	0	0	0	1	0	0	0	0	0	1	0	0	0	0	0	0	0	0	0	0	0	0	0	0	0	0	0	0	0	0	0	0	0	0	0	0	0	0	0	0	0	0	0	0	0	0	0	0	0	0	0	0	0	0	0	0	0	0	0	0	48.08	FALSE	FALSE	FALSE	294	0.014
CEP41p.Glu11Gln	CEP41	0.01438815735455743	0.01039717196922437	0	0.039035437294859	NA	NA	0.05253690155982787	0.056980056980056974	NA	NA	0.014067254919346498	0.009597850081581726	Gln	Glu	FALSE	NA	2	0	0	0	0	0	0	0	0	1	0	0	0	0	0	1	0	0	0	0	0	0	0	0	0	0	0	0	0	0	0	0	0	0	0	0	0	0	0	0	0	0	0	0	0	0	0	0	0	0	0	0	0	0	0	0	0	0	0	0	0	0	0	0	0	0	48.07	FALSE	FALSE	FALSE	294	0.014
CHN2p.Met422Ile	CHN2	0.01438815735455743	0.01039717196922437	0	0.039035437294859	NA	NA	0.05253690155982787	0.056980056980056974	NA	NA	0.014067254919346498	0.009597850081581726	Ile	Met	FALSE	NA	2	0	0	0	0	0	0	0	0	1	0	0	0	0	0	1	0	0	0	0	0	0	0	0	0	0	0	0	0	0	0	0	0	0	0	0	0	0	0	0	0	0	0	0	0	0	0	0	0	0	0	0	0	0	0	0	0	0	0	0	0	0	0	0	0	0	47.43	FALSE	FALSE	FALSE	294	0.014
CHRNA3p.Ile410Lys	CHRNA3	0.01438815735455743	0.01039717196922437	0	0.038535174032829	NA	NA	0.05253690155982787	0.056980056980056974	NA	NA	0.014067254919346498	0.009597850081581726	Lys	Ile	TRUE	NA	2	0	0	0	0	0	0	0	0	1	0	0	0	0	0	1	0	0	0	0	0	0	0	0	0	0	0	0	0	0	0	0	0	0	0	0	0	0	0	0	0	0	0	0	0	0	0	0	0	0	0	0	0	0	0	0	0	0	0	0	0	0	0	0	0	0	46.75	FALSE	FALSE	FALSE	294	0.014
CHST2p.Arg484Gln	CHST2	0.01438815735455743	0.01039717196922437	0	0.038535174032829	NA	NA	0.05253690155982787	0.056980056980056974	NA	NA	0.014067254919346498	0.009597850081581726	Gln	Arg	FALSE	NA	2	0	0	0	0	0	0	0	0	1	0	0	0	0	0	1	0	0	0	0	0	0	0	0	0	0	0	0	0	0	0	0	0	0	0	0	0	0	0	0	0	0	0	0	0	0	0	0	0	0	0	0	0	0	0	0	0	0	0	0	0	0	0	0	0	0	47.41	FALSE	FALSE	FALSE	294	0.014
CHURC1-FNTBp.Gln83Ter	CHURC1-FNTB	0.01438815735455743	0.01039717196922437	0	0.038535174032829	NA	NA	0.05253690155982787	0.056980056980056974	NA	NA	0.014067254919346498	0.009597850081581726	Ter	Gln	FALSE	NA	2	0	0	0	0	0	0	0	0	1	0	0	0	0	0	1	0	0	0	0	0	0	0	0	0	0	0	0	0	0	0	0	0	0	0	0	0	0	0	0	0	0	0	0	0	0	0	0	0	0	0	0	0	0	0	0	0	0	0	0	0	0	0	0	0	0	47.54	FALSE	FALSE	FALSE	294	0.014
CKS1Bp.Glu18Gln	CKS1B	0.01438815735455743	0.01039717196922437	0	0.038535174032829	NA	NA	0.05253690155982787	0.056980056980056974	NA	NA	0.014067254919346498	0.009597850081581726	Gln	Glu	FALSE	NA	2	0	0	0	0	0	0	0	0	1	0	0	0	0	0	1	0	0	0	0	0	0	0	0	0	0	0	0	0	0	0	0	0	0	0	0	0	0	0	0	0	0	0	0	0	0	0	0	0	0	0	0	0	0	0	0	0	0	0	0	0	0	0	0	0	0	47.45	FALSE	FALSE	FALSE	294	0.014
CLHC1p.Glu525Gln	CLHC1	0.01438815735455743	0.01039717196922437	0	0.038535174032829	NA	NA	0.05253690155982787	0.056980056980056974	NA	NA	0.014067254919346498	0.009597850081581726	Gln	Glu	FALSE	NA	2	0	0	0	0	0	0	0	0	1	0	0	0	0	0	1	0	0	0	0	0	0	0	0	0	0	0	0	0	0	0	0	0	0	0	0	0	0	0	0	0	0	0	0	0	0	0	0	0	0	0	0	0	0	0	0	0	0	0	0	0	0	0	0	0	0	46.92	FALSE	FALSE	FALSE	294	0.014
CNDP1p.Arg69Gly	CNDP1	0.01438815735455743	0.01039717196922437	0	0.038535174032829	NA	NA	0.05253690155982787	0.056980056980056974	NA	NA	0.014067254919346498	0.009597850081581726	Gly	Arg	FALSE	NA	2	0	0	0	0	0	0	0	0	1	0	0	0	0	0	1	0	0	0	0	0	0	0	0	0	0	0	0	0	0	0	0	0	0	0	0	0	0	0	0	0	0	0	0	0	0	0	0	0	0	0	0	0	0	0	0	0	0	0	0	0	0	0	0	0	0	47	FALSE	FALSE	FALSE	294	0.014
COL14A1p.Pro1729Ser	COL14A1	0.01438815735455743	0.01039717196922437	0	0.039035437294859	NA	NA	0.05253690155982787	0.056980056980056974	NA	NA	0.014067254919346498	0.009597850081581726	Ser	Pro	TRUE	NA	2	0	0	0	0	0	0	0	0	1	0	0	0	0	0	1	0	0	0	0	0	0	0	0	0	0	0	0	0	0	0	0	0	0	0	0	0	0	0	0	0	0	0	0	0	0	0	0	0	0	0	0	0	0	0	0	0	0	0	0	0	0	0	0	0	0	47.86	FALSE	FALSE	FALSE	294	0.014
COL15A1p.Glu232Lys	COL15A1	0.01438815735455743	0.01039717196922437	0	0.038535174032829	NA	NA	0.05253690155982787	0.056980056980056974	NA	NA	0.014067254919346498	0.009597850081581726	Lys	Glu	TRUE	NA	2	0	0	0	0	0	0	0	0	1	0	0	0	0	0	1	0	0	0	0	0	0	0	0	0	0	0	0	0	0	0	0	0	0	0	0	0	0	0	0	0	0	0	0	0	0	0	0	0	0	0	0	0	0	0	0	0	0	0	0	0	0	0	0	0	0	47.51	FALSE	FALSE	FALSE	294	0.014
COL22A1p.Gln1584Ter	COL22A1	0.01438815735455743	0.01039717196922437	0	0.039035437294859	NA	NA	0.05253690155982787	0.056980056980056974	NA	NA	0.014067254919346498	0.009597850081581726	Ter	Gln	FALSE	NA	2	0	0	0	0	0	0	0	0	1	0	0	0	0	0	1	0	0	0	0	0	0	0	0	0	0	0	0	0	0	0	0	0	0	0	0	0	0	0	0	0	0	0	0	0	0	0	0	0	0	0	0	0	0	0	0	0	0	0	0	0	0	0	0	0	0	47.24	FALSE	FALSE	FALSE	294	0.014
COL22A1p.Pro1289Ser	COL22A1	0.01438815735455743	0.01039717196922437	0	0.039035437294859	NA	NA	0.05253690155982787	0.056980056980056974	NA	NA	0.014067254919346498	0.009597850081581726	Ser	Pro	TRUE	NA	2	0	0	0	0	0	0	0	0	1	0	0	0	0	0	1	0	0	0	0	0	0	0	0	0	0	0	0	0	0	0	0	0	0	0	0	0	0	0	0	0	0	0	0	0	0	0	0	0	0	0	0	0	0	0	0	0	0	0	0	0	0	0	0	0	0	47.11	FALSE	FALSE	FALSE	294	0.014
CREB3L3p.Glu83Lys	CREB3L3	0.01438815735455743	0.01039717196922437	0	0.039035437294859	NA	NA	0.05253690155982787	0.056980056980056974	NA	NA	0.014067254919346498	0.009597850081581726	Lys	Glu	TRUE	NA	2	0	0	0	0	0	0	0	0	1	0	0	0	0	0	1	0	0	0	0	0	0	0	0	0	0	0	0	0	0	0	0	0	0	0	0	0	0	0	0	0	0	0	0	0	0	0	0	0	0	0	0	0	0	0	0	0	0	0	0	0	0	0	0	0	0	47.11	FALSE	FALSE	FALSE	294	0.014
CSMD3p.Ala521Thr	CSMD3	0.01438815735455743	0.01039717196922437	0	0.038535174032829	NA	NA	0.05253690155982787	0.056980056980056974	NA	NA	0.014067254919346498	0.009597850081581726	Thr	Ala	TRUE	2	2	0	0	0	0	0	0	0	0	1	0	0	0	0	0	1	0	0	0	0	0	0	0	0	0	0	0	0	0	0	0	0	0	0	0	0	0	0	0	0	0	0	0	0	0	0	0	0	0	0	0	0	0	0	0	0	0	0	0	0	0	0	0	0	0	0	48.07	FALSE	FALSE	FALSE	294	0.014
CSMD3p.Arg395Gln	CSMD3	0.01438815735455743	0.01039717196922437	0	0.038535174032829	NA	NA	0.05253690155982787	0.056980056980056974	NA	NA	0.014067254919346498	0.009597850081581726	Gln	Arg	FALSE	2	2	0	0	0	0	0	0	0	0	1	0	0	0	0	0	1	0	0	0	0	0	0	0	0	0	0	0	0	0	0	0	0	0	0	0	0	0	0	0	0	0	0	0	0	0	0	0	0	0	0	0	0	0	0	0	0	0	0	0	0	0	0	0	0	0	0	47.98	FALSE	FALSE	FALSE	294	0.014
CTTNBP2NLp.Glu632Gln	CTTNBP2NL	0.01438815735455743	0.01039717196922437	0	0.038535174032829	NA	NA	0.05253690155982787	0.056980056980056974	NA	NA	0.014067254919346498	0.009597850081581726	Gln	Glu	FALSE	NA	2	0	0	0	0	0	0	0	0	1	0	0	0	0	0	1	0	0	0	0	0	0	0	0	0	0	0	0	0	0	0	0	0	0	0	0	0	0	0	0	0	0	0	0	0	0	0	0	0	0	0	0	0	0	0	0	0	0	0	0	0	0	0	0	0	0	47.61	FALSE	FALSE	FALSE	294	0.014
CTTNBP2p.Arg63Gln	CTTNBP2	0.01438815735455743	0.01039717196922437	0	0.038535174032829	NA	NA	0.05253690155982787	0.056980056980056974	NA	NA	0.014067254919346498	0.009597850081581726	Gln	Arg	FALSE	NA	2	0	0	0	0	0	0	0	0	1	0	0	0	0	0	1	0	0	0	0	0	0	0	0	0	0	0	0	0	0	0	0	0	0	0	0	0	0	0	0	0	0	0	0	0	0	0	0	0	0	0	0	0	0	0	0	0	0	0	0	0	0	0	0	0	0	47.8	FALSE	FALSE	FALSE	294	0.014
CTTNBP2p.Glu133Lys	CTTNBP2	0.01438815735455743	0.01039717196922437	0	0.039035437294859	NA	NA	0.05253690155982787	0.056980056980056974	NA	NA	0.014067254919346498	0.009597850081581726	Lys	Glu	TRUE	NA	2	0	0	0	0	0	0	0	0	1	0	0	0	0	0	1	0	0	0	0	0	0	0	0	0	0	0	0	0	0	0	0	0	0	0	0	0	0	0	0	0	0	0	0	0	0	0	0	0	0	0	0	0	0	0	0	0	0	0	0	0	0	0	0	0	0	46.79	FALSE	FALSE	FALSE	294	0.014
CWC22p.Asp686His	CWC22	0.01438815735455743	0.01039717196922437	0	0.038535174032829	NA	NA	0.05253690155982787	0.056980056980056974	NA	NA	0.014067254919346498	0.009597850081581726	His	Asp	TRUE	NA	2	0	0	0	0	0	0	0	0	1	0	0	0	0	0	1	0	0	0	0	0	0	0	0	0	0	0	0	0	0	0	0	0	0	0	0	0	0	0	0	0	0	0	0	0	0	0	0	0	0	0	0	0	0	0	0	0	0	0	0	0	0	0	0	0	0	47.92	FALSE	FALSE	FALSE	294	0.014
CYP4A22p.Arg143Gln	CYP4A22	0.01438815735455743	0.01039717196922437	0	0.039035437294859	NA	NA	0.05253690155982787	0.056980056980056974	NA	NA	0.014067254919346498	0.009597850081581726	Gln	Arg	FALSE	NA	2	0	0	0	0	0	0	0	0	1	0	0	0	0	0	1	0	0	0	0	0	0	0	0	0	0	0	0	0	0	0	0	0	0	0	0	0	0	0	0	0	0	0	0	0	0	0	0	0	0	0	0	0	0	0	0	0	0	0	0	0	0	0	0	0	0	47.66	FALSE	FALSE	FALSE	294	0.014
CYP4A22p.Val397Ile	CYP4A22	0.01438815735455743	0.01039717196922437	0	0.038535174032829	NA	NA	0.05253690155982787	0.056980056980056974	NA	NA	0.014067254919346498	0.009597850081581726	Ile	Val	FALSE	NA	2	0	0	0	0	0	0	0	0	1	0	0	0	0	0	1	0	0	0	0	0	0	0	0	0	0	0	0	0	0	0	0	0	0	0	0	0	0	0	0	0	0	0	0	0	0	0	0	0	0	0	0	0	0	0	0	0	0	0	0	0	0	0	0	0	0	47.99	FALSE	FALSE	FALSE	294	0.014
DAAM2p.Val130Met	DAAM2	0.01438815735455743	0.01039717196922437	0	0.038535174032829	NA	NA	0.05253690155982787	0.056980056980056974	NA	NA	0.014067254919346498	0.009597850081581726	Met	Val	FALSE	NA	2	0	0	0	0	0	0	0	0	1	0	0	0	0	0	1	0	0	0	0	0	0	0	0	0	0	0	0	0	0	0	0	0	0	0	0	0	0	0	0	0	0	0	0	0	0	0	0	0	0	0	0	0	0	0	0	0	0	0	0	0	0	0	0	0	0	48.94	FALSE	FALSE	FALSE	294	0.014
DAB1p.Val11Leu	DAB1	0.01438815735455743	0.01039717196922437	0	0.039035437294859	NA	NA	0.05253690155982787	0.056980056980056974	NA	NA	0.014067254919346498	0.009597850081581726	Leu	Val	FALSE	NA	2	0	0	0	0	0	0	0	0	1	0	0	0	0	0	1	0	0	0	0	0	0	0	0	0	0	0	0	0	0	0	0	0	0	0	0	0	0	0	0	0	0	0	0	0	0	0	0	0	0	0	0	0	0	0	0	0	0	0	0	0	0	0	0	0	0	47.12	FALSE	FALSE	FALSE	294	0.014
DDB2p.Ser396Leu	DDB2	0.01438815735455743	0.01039717196922437	0	0.039035437294859	NA	NA	0.05253690155982787	0.056980056980056974	NA	NA	0.014067254919346498	0.009597850081581726	Leu	Ser	FALSE	1	2	0	0	0	0	0	0	0	0	1	0	0	0	0	0	1	0	0	0	0	0	0	0	0	0	0	0	0	0	0	0	0	0	0	0	0	0	0	0	0	0	0	0	0	0	0	0	0	0	0	0	0	0	0	0	0	0	0	0	0	0	0	0	0	0	0	46.99	FALSE	FALSE	FALSE	294	0.014
DENND4Cp.Arg1637Gln	DENND4C	0.01438815735455743	0.01039717196922437	0	0.038535174032829	NA	NA	0.05253690155982787	0.056980056980056974	NA	NA	0.014067254919346498	0.009597850081581726	Gln	Arg	FALSE	NA	2	0	0	0	0	0	0	0	0	1	0	0	0	0	0	1	0	0	0	0	0	0	0	0	0	0	0	0	0	0	0	0	0	0	0	0	0	0	0	0	0	0	0	0	0	0	0	0	0	0	0	0	0	0	0	0	0	0	0	0	0	0	0	0	0	0	46.71	FALSE	FALSE	FALSE	294	0.014
DHODHp.Ser298Cys	DHODH	0.01438815735455743	0.01039717196922437	0	0.038535174032829	NA	NA	0.05253690155982787	0.056980056980056974	NA	NA	0.014067254919346498	0.009597850081581726	Cys	Ser	TRUE	NA	2	0	0	0	0	0	0	0	0	1	0	0	0	0	0	1	0	0	0	0	0	0	0	0	0	0	0	0	0	0	0	0	0	0	0	0	0	0	0	0	0	0	0	0	0	0	0	0	0	0	0	0	0	0	0	0	0	0	0	0	0	0	0	0	0	0	47.33	FALSE	FALSE	FALSE	294	0.014
DNAJC14p.Ser371Cys	DNAJC14	0.01438815735455743	0.01039717196922437	0	0.038535174032829	NA	NA	0.05253690155982787	0.056980056980056974	NA	NA	0.014067254919346498	0.009597850081581726	Cys	Ser	TRUE	NA	2	0	0	0	0	0	0	0	0	1	0	0	0	0	0	1	0	0	0	0	0	0	0	0	0	0	0	0	0	0	0	0	0	0	0	0	0	0	0	0	0	0	0	0	0	0	0	0	0	0	0	0	0	0	0	0	0	0	0	0	0	0	0	0	0	0	47.63	FALSE	FALSE	FALSE	294	0.014
DNPEPp.Arg402Gln	DNPEP	0.01438815735455743	0.01039717196922437	0	0.038535174032829	NA	NA	0.05253690155982787	0.056980056980056974	NA	NA	0.014067254919346498	0.009597850081581726	Gln	Arg	FALSE	NA	2	0	0	0	0	0	0	0	0	1	0	0	0	0	0	1	0	0	0	0	0	0	0	0	0	0	0	0	0	0	0	0	0	0	0	0	0	0	0	0	0	0	0	0	0	0	0	0	0	0	0	0	0	0	0	0	0	0	0	0	0	0	0	0	0	0	47.38	FALSE	FALSE	FALSE	294	0.014
DOPEY1p.Arg1013Cys	DOPEY1	0.01438815735455743	0.01039717196922437	0	0.038535174032829	NA	NA	0.05253690155982787	0.056980056980056974	NA	NA	0.014067254919346498	0.009597850081581726	Cys	Arg	TRUE	NA	2	0	0	0	0	0	0	0	0	1	0	0	0	0	0	1	0	0	0	0	0	0	0	0	0	0	0	0	0	0	0	0	0	0	0	0	0	0	0	0	0	0	0	0	0	0	0	0	0	0	0	0	0	0	0	0	0	0	0	0	0	0	0	0	0	0	47.15	FALSE	FALSE	FALSE	294	0.014
DSELp.Ala533Val	DSEL	0.01438815735455743	0.01039717196922437	0	0.038535174032829	NA	NA	0.05253690155982787	0.056980056980056974	NA	NA	0.014067254919346498	0.009597850081581726	Val	Ala	FALSE	NA	2	0	0	0	0	0	0	0	0	1	0	0	0	0	0	1	0	0	0	0	0	0	0	0	0	0	0	0	0	0	0	0	0	0	0	0	0	0	0	0	0	0	0	0	0	0	0	0	0	0	0	0	0	0	0	0	0	0	0	0	0	0	0	0	0	0	47.91	FALSE	FALSE	FALSE	294	0.014
DSELp.Gly5Glu	DSEL	0.01438815735455743	0.01039717196922437	0	0.038535174032829	NA	NA	0.05253690155982787	0.056980056980056974	NA	NA	0.014067254919346498	0.009597850081581726	Glu	Gly	FALSE	NA	2	0	0	0	0	0	0	0	0	1	0	0	0	0	0	1	0	0	0	0	0	0	0	0	0	0	0	0	0	0	0	0	0	0	0	0	0	0	0	0	0	0	0	0	0	0	0	0	0	0	0	0	0	0	0	0	0	0	0	0	0	0	0	0	0	0	46.86	FALSE	FALSE	FALSE	294	0.014
DSTp.His315Asn	DST	0.01438815735455743	0.01039717196922437	0	0.038535174032829	NA	NA	0.05253690155982787	0.056980056980056974	NA	NA	0.014067254919346498	0.009597850081581726	Asn	His	FALSE	NA	2	0	0	0	0	0	0	0	0	1	0	0	0	0	0	1	0	0	0	0	0	0	0	0	0	0	0	0	0	0	0	0	0	0	0	0	0	0	0	0	0	0	0	0	0	0	0	0	0	0	0	0	0	0	0	0	0	0	0	0	0	0	0	0	0	0	48.03	FALSE	FALSE	FALSE	294	0.014
DZIP1Lp.Arg69Trp	DZIP1L	0.01438815735455743	0.01039717196922437	0	0.039035437294859	NA	NA	0.05253690155982787	0.056980056980056974	NA	NA	0.014067254919346498	0.009597850081581726	Trp	Arg	FALSE	NA	2	0	0	0	0	0	0	0	0	1	0	0	0	0	0	1	0	0	0	0	0	0	0	0	0	0	0	0	0	0	0	0	0	0	0	0	0	0	0	0	0	0	0	0	0	0	0	0	0	0	0	0	0	0	0	0	0	0	0	0	0	0	0	0	0	0	48.42	FALSE	FALSE	FALSE	294	0.014
DZIP1p.Ala832Thr	DZIP1	0.01438815735455743	0.01039717196922437	0	0.039035437294859	NA	NA	0.05253690155982787	0.056980056980056974	NA	NA	0.014067254919346498	0.009597850081581726	Thr	Ala	TRUE	NA	2	0	0	0	0	0	0	0	0	1	0	0	0	0	0	1	0	0	0	0	0	0	0	0	0	0	0	0	0	0	0	0	0	0	0	0	0	0	0	0	0	0	0	0	0	0	0	0	0	0	0	0	0	0	0	0	0	0	0	0	0	0	0	0	0	0	47.17	FALSE	FALSE	FALSE	294	0.014
EEF2p.Glu230Lys	EEF2	0.01438815735455743	0.01039717196922437	0	0.039035437294859	NA	NA	0.05253690155982787	0.056980056980056974	NA	NA	0.014067254919346498	0.009597850081581726	Lys	Glu	TRUE	NA	2	0	0	0	0	0	0	0	0	1	0	0	0	0	0	1	0	0	0	0	0	0	0	0	0	0	0	0	0	0	0	0	0	0	0	0	0	0	0	0	0	0	0	0	0	0	0	0	0	0	0	0	0	0	0	0	0	0	0	0	0	0	0	0	0	0	47.28	FALSE	FALSE	FALSE	294	0.014
EFCAB5p.Arg609Cys	EFCAB5	0.01438815735455743	0.01039717196922437	0	0.038535174032829	NA	NA	0.05253690155982787	0.056980056980056974	NA	NA	0.014067254919346498	0.009597850081581726	Cys	Arg	TRUE	NA	2	0	0	0	0	0	0	0	0	1	0	0	0	0	0	1	0	0	0	0	0	0	0	0	0	0	0	0	0	0	0	0	0	0	0	0	0	0	0	0	0	0	0	0	0	0	0	0	0	0	0	0	0	0	0	0	0	0	0	0	0	0	0	0	0	0	47.29	FALSE	FALSE	FALSE	294	0.014
EGR2p.Arg415Cys	EGR2	0.01438815735455743	0.01039717196922437	0	0.038535174032829	NA	NA	0.05253690155982787	0.056980056980056974	NA	NA	0.014067254919346498	0.009597850081581726	Cys	Arg	TRUE	NA	2	0	0	0	0	0	0	0	0	1	0	0	0	0	0	1	0	0	0	0	0	0	0	0	0	0	0	0	0	0	0	0	0	0	0	0	0	0	0	0	0	0	0	0	0	0	0	0	0	0	0	0	0	0	0	0	0	0	0	0	0	0	0	0	0	0	47.78	FALSE	FALSE	FALSE	294	0.014
ELAVL2p.Gly343Glu	ELAVL2	0.01438815735455743	0.01039717196922437	0	0.039035437294859	NA	NA	0.05253690155982787	0.056980056980056974	NA	NA	0.014067254919346498	0.009597850081581726	Glu	Gly	FALSE	NA	2	0	0	0	0	0	0	0	0	1	0	0	0	0	0	1	0	0	0	0	0	0	0	0	0	0	0	0	0	0	0	0	0	0	0	0	0	0	0	0	0	0	0	0	0	0	0	0	0	0	0	0	0	0	0	0	0	0	0	0	0	0	0	0	0	0	47.72	FALSE	FALSE	FALSE	294	0.014
EPB41L3p.Thr1042Met	EPB41L3	0.01438815735455743	0.01039717196922437	0	0.038535174032829	NA	NA	0.05253690155982787	0.056980056980056974	NA	NA	0.014067254919346498	0.009597850081581726	Met	Thr	FALSE	NA	2	0	0	0	0	0	0	0	0	1	0	0	0	0	0	1	0	0	0	0	0	0	0	0	0	0	0	0	0	0	0	0	0	0	0	0	0	0	0	0	0	0	0	0	0	0	0	0	0	0	0	0	0	0	0	0	0	0	0	0	0	0	0	0	0	0	46.9	FALSE	FALSE	FALSE	294	0.014
EPB41L4Ap.Gln659Glu	EPB41L4A	0.01438815735455743	0.01039717196922437	0	0.038535174032829	NA	NA	0.05253690155982787	0.056980056980056974	NA	NA	0.014067254919346498	0.009597850081581726	Glu	Gln	FALSE	NA	2	0	0	0	0	0	0	0	0	1	0	0	0	0	0	1	0	0	0	0	0	0	0	0	0	0	0	0	0	0	0	0	0	0	0	0	0	0	0	0	0	0	0	0	0	0	0	0	0	0	0	0	0	0	0	0	0	0	0	0	0	0	0	0	0	0	48.08	FALSE	FALSE	FALSE	294	0.014
ERP44p.Met117Ile	ERP44	0.01438815735455743	0.01039717196922437	0	0.038535174032829	NA	NA	0.05253690155982787	0.056980056980056974	NA	NA	0.014067254919346498	0.009597850081581726	Ile	Met	FALSE	NA	2	0	0	0	0	0	0	0	0	1	0	0	0	0	0	1	0	0	0	0	0	0	0	0	0	0	0	0	0	0	0	0	0	0	0	0	0	0	0	0	0	0	0	0	0	0	0	0	0	0	0	0	0	0	0	0	0	0	0	0	0	0	0	0	0	0	47.99	FALSE	FALSE	FALSE	294	0.014
ESRRAp.Asp21Asn	ESRRA	0.01438815735455743	0.01039717196922437	0	0.039035437294859	NA	NA	0.05253690155982787	0.056980056980056974	NA	NA	0.014067254919346498	0.009597850081581726	Asn	Asp	FALSE	NA	2	0	0	0	0	0	0	0	0	1	0	0	0	0	0	1	0	0	0	0	0	0	0	0	0	0	0	0	0	0	0	0	0	0	0	0	0	0	0	0	0	0	0	0	0	0	0	0	0	0	0	0	0	0	0	0	0	0	0	0	0	0	0	0	0	0	48.02	FALSE	FALSE	FALSE	294	0.014
ETAA1p.Asp199His	ETAA1	0.01438815735455743	0.01039717196922437	0	0.039035437294859	NA	NA	0.05253690155982787	0.056980056980056974	NA	NA	0.014067254919346498	0.009597850081581726	His	Asp	TRUE	NA	2	0	0	0	0	0	0	0	0	1	0	0	0	0	0	1	0	0	0	0	0	0	0	0	0	0	0	0	0	0	0	0	0	0	0	0	0	0	0	0	0	0	0	0	0	0	0	0	0	0	0	0	0	0	0	0	0	0	0	0	0	0	0	0	0	0	48.15	FALSE	FALSE	FALSE	294	0.014
EWSR1p.Arg327Leu	EWSR1	0.01438815735455743	0.01039717196922437	0	0.038535174032829	NA	NA	0.05253690155982787	0.056980056980056974	NA	NA	0.014067254919346498	0.009597850081581726	Leu	Arg	FALSE	1	2	0	0	0	0	0	0	0	0	1	0	0	0	0	0	1	0	0	0	0	0	0	0	0	0	0	0	0	0	0	0	0	0	0	0	0	0	0	0	0	0	0	0	0	0	0	0	0	0	0	0	0	0	0	0	0	0	0	0	0	0	0	0	0	0	0	47.7	FALSE	FALSE	FALSE	294	0.014
EYA1p.Asn209Ser	EYA1	0.01438815735455743	0.01039717196922437	0	0.039035437294859	NA	NA	0.05253690155982787	0.056980056980056974	NA	NA	0.014067254919346498	0.009597850081581726	Ser	Asn	TRUE	NA	2	0	0	0	0	0	0	0	0	1	0	0	0	0	0	1	0	0	0	0	0	0	0	0	0	0	0	0	0	0	0	0	0	0	0	0	0	0	0	0	0	0	0	0	0	0	0	0	0	0	0	0	0	0	0	0	0	0	0	0	0	0	0	0	0	0	47.62	FALSE	FALSE	FALSE	294	0.014
FAM135Bp.Asp787Asn	FAM135B	0.01438815735455743	0.01039717196922437	0	0.038535174032829	NA	NA	0.05253690155982787	0.056980056980056974	NA	NA	0.014067254919346498	0.009597850081581726	Asn	Asp	FALSE	2	2	0	0	0	0	0	0	0	0	1	0	0	0	0	0	1	0	0	0	0	0	0	0	0	0	0	0	0	0	0	0	0	0	0	0	0	0	0	0	0	0	0	0	0	0	0	0	0	0	0	0	0	0	0	0	0	0	0	0	0	0	0	0	0	0	0	47.26	FALSE	FALSE	FALSE	294	0.014
FAM20Ap.Arg276Gln	FAM20A	0.01438815735455743	0.01039717196922437	0	0.039035437294859	NA	NA	0.05253690155982787	0.056980056980056974	NA	NA	0.014067254919346498	0.009597850081581726	Gln	Arg	FALSE	NA	2	0	0	0	0	0	0	0	0	1	0	0	0	0	0	1	0	0	0	0	0	0	0	0	0	0	0	0	0	0	0	0	0	0	0	0	0	0	0	0	0	0	0	0	0	0	0	0	0	0	0	0	0	0	0	0	0	0	0	0	0	0	0	0	0	0	47.6	FALSE	FALSE	FALSE	294	0.014
FAM217Ap.Ser406Cys	FAM217A	0.01438815735455743	0.01039717196922437	0	0.038535174032829	NA	NA	0.05253690155982787	0.056980056980056974	NA	NA	0.014067254919346498	0.009597850081581726	Cys	Ser	TRUE	NA	2	0	0	0	0	0	0	0	0	1	0	0	0	0	0	1	0	0	0	0	0	0	0	0	0	0	0	0	0	0	0	0	0	0	0	0	0	0	0	0	0	0	0	0	0	0	0	0	0	0	0	0	0	0	0	0	0	0	0	0	0	0	0	0	0	0	47.52	FALSE	FALSE	FALSE	294	0.014
FAT1p.Ser3029Ter	FAT1	0.01438815735455743	0.01039717196922437	0	0.038535174032829	NA	NA	0.05253690155982787	0.056980056980056974	NA	NA	0.014067254919346498	0.009597850081581726	Ter	Ser	FALSE	1	2	0	0	0	0	0	0	0	0	1	0	0	0	0	0	1	0	0	0	0	0	0	0	0	0	0	0	0	0	0	0	0	0	0	0	0	0	0	0	0	0	0	0	0	0	0	0	0	0	0	0	0	0	0	0	0	0	0	0	0	0	0	0	0	0	0	47.34	FALSE	FALSE	FALSE	294	0.014
FBXL13p.Glu249Gln	FBXL13	0.01438815735455743	0.01039717196922437	0	0.039035437294859	NA	NA	0.05253690155982787	0.056980056980056974	NA	NA	0.014067254919346498	0.009597850081581726	Gln	Glu	FALSE	NA	2	0	0	0	0	0	0	0	0	1	0	0	0	0	0	1	0	0	0	0	0	0	0	0	0	0	0	0	0	0	0	0	0	0	0	0	0	0	0	0	0	0	0	0	0	0	0	0	0	0	0	0	0	0	0	0	0	0	0	0	0	0	0	0	0	0	47.16	FALSE	FALSE	FALSE	294	0.014
FCRL5p.Arg227Cys	FCRL5	0.01438815735455743	0.01039717196922437	0	0.038535174032829	NA	NA	0.05253690155982787	0.056980056980056974	NA	NA	0.014067254919346498	0.009597850081581726	Cys	Arg	TRUE	NA	2	0	0	0	0	0	0	0	0	1	0	0	0	0	0	1	0	0	0	0	0	0	0	0	0	0	0	0	0	0	0	0	0	0	0	0	0	0	0	0	0	0	0	0	0	0	0	0	0	0	0	0	0	0	0	0	0	0	0	0	0	0	0	0	0	0	47.55	FALSE	FALSE	FALSE	294	0.014
FDPSp.Gln306Ter	FDPS	0.01438815735455743	0.01039717196922437	0	0.039035437294859	NA	NA	0.05253690155982787	0.056980056980056974	NA	NA	0.014067254919346498	0.009597850081581726	Ter	Gln	FALSE	NA	2	0	0	0	0	0	0	0	0	1	0	0	0	0	0	1	0	0	0	0	0	0	0	0	0	0	0	0	0	0	0	0	0	0	0	0	0	0	0	0	0	0	0	0	0	0	0	0	0	0	0	0	0	0	0	0	0	0	0	0	0	0	0	0	0	0	46.73	FALSE	FALSE	FALSE	294	0.014
FGF6p.Arg43His	FGF6	0.01438815735455743	0.01039717196922437	0	0.039035437294859	NA	NA	0.05253690155982787	0.056980056980056974	NA	NA	0.014067254919346498	0.009597850081581726	His	Arg	TRUE	NA	2	0	0	0	0	0	0	0	0	1	0	0	0	0	0	1	0	0	0	0	0	0	0	0	0	0	0	0	0	0	0	0	0	0	0	0	0	0	0	0	0	0	0	0	0	0	0	0	0	0	0	0	0	0	0	0	0	0	0	0	0	0	0	0	0	0	47.61	FALSE	FALSE	FALSE	294	0.014
FLNAp.Glu878Lys	FLNA	0.01438815735455743	0.01039717196922437	0	0.038535174032829	NA	NA	0.05253690155982787	0.056980056980056974	NA	NA	0.014067254919346498	0.009597850081581726	Lys	Glu	TRUE	2	2	0	0	0	0	0	0	0	0	1	0	0	0	0	0	1	0	0	0	0	0	0	0	0	0	0	0	0	0	0	0	0	0	0	0	0	0	0	0	0	0	0	0	0	0	0	0	0	0	0	0	0	0	0	0	0	0	0	0	0	0	0	0	0	0	0	47.32	FALSE	FALSE	FALSE	294	0.014
FLNCp.Glu873Lys	FLNC	0.01438815735455743	0.01039717196922437	0	0.039035437294859	NA	NA	0.05253690155982787	0.056980056980056974	NA	NA	0.014067254919346498	0.009597850081581726	Lys	Glu	TRUE	NA	2	0	0	0	0	0	0	0	0	1	0	0	0	0	0	1	0	0	0	0	0	0	0	0	0	0	0	0	0	0	0	0	0	0	0	0	0	0	0	0	0	0	0	0	0	0	0	0	0	0	0	0	0	0	0	0	0	0	0	0	0	0	0	0	0	0	47.27	FALSE	FALSE	FALSE	294	0.014
FPR3p.Ala86Thr	FPR3	0.01438815735455743	0.01039717196922437	0	0.039035437294859	NA	NA	0.05253690155982787	0.056980056980056974	NA	NA	0.014067254919346498	0.009597850081581726	Thr	Ala	TRUE	NA	2	0	0	0	0	0	0	0	0	1	0	0	0	0	0	1	0	0	0	0	0	0	0	0	0	0	0	0	0	0	0	0	0	0	0	0	0	0	0	0	0	0	0	0	0	0	0	0	0	0	0	0	0	0	0	0	0	0	0	0	0	0	0	0	0	0	47.35	FALSE	FALSE	FALSE	294	0.014
FRS3p.Arg429His	FRS3	0.01438815735455743	0.01039717196922437	0	0.038535174032829	NA	NA	0.05253690155982787	0.056980056980056974	NA	NA	0.014067254919346498	0.009597850081581726	His	Arg	TRUE	NA	2	0	0	0	0	0	0	0	0	1	0	0	0	0	0	1	0	0	0	0	0	0	0	0	0	0	0	0	0	0	0	0	0	0	0	0	0	0	0	0	0	0	0	0	0	0	0	0	0	0	0	0	0	0	0	0	0	0	0	0	0	0	0	0	0	0	47.61	FALSE	FALSE	FALSE	294	0.014
FSHRp.Ile49Asn	FSHR	0.01438815735455743	0.01039717196922437	0	0.039035437294859	NA	NA	0.05253690155982787	0.056980056980056974	NA	NA	0.014067254919346498	0.009597850081581726	Asn	Ile	FALSE	NA	2	0	0	0	0	0	0	0	0	1	0	0	0	0	0	1	0	0	0	0	0	0	0	0	0	0	0	0	0	0	0	0	0	0	0	0	0	0	0	0	0	0	0	0	0	0	0	0	0	0	0	0	0	0	0	0	0	0	0	0	0	0	0	0	0	0	47.34	FALSE	FALSE	FALSE	294	0.014
FUT5p.Asp177Asn	FUT5	0.01438815735455743	0.01039717196922437	0	0.038535174032829	NA	NA	0.05253690155982787	0.056980056980056974	NA	NA	0.014067254919346498	0.009597850081581726	Asn	Asp	FALSE	NA	2	0	0	0	0	0	0	0	0	1	0	0	0	0	0	1	0	0	0	0	0	0	0	0	0	0	0	0	0	0	0	0	0	0	0	0	0	0	0	0	0	0	0	0	0	0	0	0	0	0	0	0	0	0	0	0	0	0	0	0	0	0	0	0	0	0	47.79	FALSE	FALSE	FALSE	294	0.014
GABPAp.Ser303Leu	GABPA	0.01438815735455743	0.01039717196922437	0	0.038535174032829	NA	NA	0.05253690155982787	0.056980056980056974	NA	NA	0.014067254919346498	0.009597850081581726	Leu	Ser	FALSE	NA	2	0	0	0	0	0	0	0	0	1	0	0	0	0	0	1	0	0	0	0	0	0	0	0	0	0	0	0	0	0	0	0	0	0	0	0	0	0	0	0	0	0	0	0	0	0	0	0	0	0	0	0	0	0	0	0	0	0	0	0	0	0	0	0	0	0	47.73	FALSE	FALSE	FALSE	294	0.014
GABRPp.Glu29Lys	GABRP	0.01438815735455743	0.01039717196922437	0	0.038535174032829	NA	NA	0.05253690155982787	0.056980056980056974	NA	NA	0.014067254919346498	0.009597850081581726	Lys	Glu	TRUE	NA	2	0	0	0	0	0	0	0	0	1	0	0	0	0	0	1	0	0	0	0	0	0	0	0	0	0	0	0	0	0	0	0	0	0	0	0	0	0	0	0	0	0	0	0	0	0	0	0	0	0	0	0	0	0	0	0	0	0	0	0	0	0	0	0	0	0	47.75	FALSE	FALSE	FALSE	294	0.014
GNL3Lp.Arg245Cys	GNL3L	0.01438815735455743	0.01039717196922437	0	0.038535174032829	NA	NA	0.05253690155982787	0.056980056980056974	NA	NA	0.014067254919346498	0.009597850081581726	Cys	Arg	TRUE	NA	2	0	0	0	0	0	0	0	0	1	0	0	0	0	0	1	0	0	0	0	0	0	0	0	0	0	0	0	0	0	0	0	0	0	0	0	0	0	0	0	0	0	0	0	0	0	0	0	0	0	0	0	0	0	0	0	0	0	0	0	0	0	0	0	0	0	47.25	FALSE	FALSE	FALSE	294	0.014
GNL3Lp.Asp117Asn	GNL3L	0.01438815735455743	0.01039717196922437	0	0.038535174032829	NA	NA	0.05253690155982787	0.056980056980056974	NA	NA	0.014067254919346498	0.009597850081581726	Asn	Asp	FALSE	NA	2	0	0	0	0	0	0	0	0	1	0	0	0	0	0	1	0	0	0	0	0	0	0	0	0	0	0	0	0	0	0	0	0	0	0	0	0	0	0	0	0	0	0	0	0	0	0	0	0	0	0	0	0	0	0	0	0	0	0	0	0	0	0	0	0	0	47.19	FALSE	FALSE	FALSE	294	0.014
GOLPH3Lp.Arg88Gln	GOLPH3L	0.01438815735455743	0.01039717196922437	0	0.039035437294859	NA	NA	0.05253690155982787	0.056980056980056974	NA	NA	0.014067254919346498	0.009597850081581726	Gln	Arg	FALSE	NA	2	0	0	0	0	0	0	0	0	1	0	0	0	0	0	1	0	0	0	0	0	0	0	0	0	0	0	0	0	0	0	0	0	0	0	0	0	0	0	0	0	0	0	0	0	0	0	0	0	0	0	0	0	0	0	0	0	0	0	0	0	0	0	0	0	0	48.21	FALSE	FALSE	FALSE	294	0.014
GPAMp.Pro434Ser	GPAM	0.01438815735455743	0.01039717196922437	0	0.039035437294859	NA	NA	0.05253690155982787	0.056980056980056974	NA	NA	0.014067254919346498	0.009597850081581726	Ser	Pro	TRUE	NA	2	0	0	0	0	0	0	0	0	1	0	0	0	0	0	1	0	0	0	0	0	0	0	0	0	0	0	0	0	0	0	0	0	0	0	0	0	0	0	0	0	0	0	0	0	0	0	0	0	0	0	0	0	0	0	0	0	0	0	0	0	0	0	0	0	0	47.9	FALSE	FALSE	FALSE	294	0.014
GPATCH8p.Asp1084His	GPATCH8	0.01438815735455743	0.01039717196922437	0	0.038535174032829	NA	NA	0.05253690155982787	0.056980056980056974	NA	NA	0.014067254919346498	0.009597850081581726	His	Asp	TRUE	NA	2	0	0	0	0	0	0	0	0	1	0	0	0	0	0	1	0	0	0	0	0	0	0	0	0	0	0	0	0	0	0	0	0	0	0	0	0	0	0	0	0	0	0	0	0	0	0	0	0	0	0	0	0	0	0	0	0	0	0	0	0	0	0	0	0	0	46.79	FALSE	FALSE	FALSE	294	0.014
GPR125p.Glu60Lys	GPR125	0.01438815735455743	0.01039717196922437	0	0.038535174032829	NA	NA	0.05253690155982787	0.056980056980056974	NA	NA	0.014067254919346498	0.009597850081581726	Lys	Glu	TRUE	NA	2	0	0	0	0	0	0	0	0	1	0	0	0	0	0	1	0	0	0	0	0	0	0	0	0	0	0	0	0	0	0	0	0	0	0	0	0	0	0	0	0	0	0	0	0	0	0	0	0	0	0	0	0	0	0	0	0	0	0	0	0	0	0	0	0	0	47.33	FALSE	FALSE	FALSE	294	0.014
GPR37L1p.Ser150Leu	GPR37L1	0.01438815735455743	0.01039717196922437	0	0.039035437294859	NA	NA	0.05253690155982787	0.056980056980056974	NA	NA	0.014067254919346498	0.009597850081581726	Leu	Ser	FALSE	NA	2	0	0	0	0	0	0	0	0	1	0	0	0	0	0	1	0	0	0	0	0	0	0	0	0	0	0	0	0	0	0	0	0	0	0	0	0	0	0	0	0	0	0	0	0	0	0	0	0	0	0	0	0	0	0	0	0	0	0	0	0	0	0	0	0	0	47.66	FALSE	FALSE	FALSE	294	0.014
GPR75p.Arg286His	GPR75	0.01438815735455743	0.01039717196922437	0	0.038535174032829	NA	NA	0.05253690155982787	0.056980056980056974	NA	NA	0.014067254919346498	0.009597850081581726	His	Arg	TRUE	NA	2	0	0	0	0	0	0	0	0	1	0	0	0	0	0	1	0	0	0	0	0	0	0	0	0	0	0	0	0	0	0	0	0	0	0	0	0	0	0	0	0	0	0	0	0	0	0	0	0	0	0	0	0	0	0	0	0	0	0	0	0	0	0	0	0	0	47.32	FALSE	FALSE	FALSE	294	0.014
GPT2p.Gln459Glu	GPT2	0.01438815735455743	0.01039717196922437	0	0.039035437294859	NA	NA	0.05253690155982787	0.056980056980056974	NA	NA	0.014067254919346498	0.009597850081581726	Glu	Gln	FALSE	NA	2	0	0	0	0	0	0	0	0	1	0	0	0	0	0	1	0	0	0	0	0	0	0	0	0	0	0	0	0	0	0	0	0	0	0	0	0	0	0	0	0	0	0	0	0	0	0	0	0	0	0	0	0	0	0	0	0	0	0	0	0	0	0	0	0	0	46.37	FALSE	FALSE	FALSE	294	0.014
GRIK1p.Ser93Leu	GRIK1	0.01438815735455743	0.01039717196922437	0	0.038535174032829	NA	NA	0.05253690155982787	0.056980056980056974	NA	NA	0.014067254919346498	0.009597850081581726	Leu	Ser	FALSE	NA	2	0	0	0	0	0	0	0	0	1	0	0	0	0	0	1	0	0	0	0	0	0	0	0	0	0	0	0	0	0	0	0	0	0	0	0	0	0	0	0	0	0	0	0	0	0	0	0	0	0	0	0	0	0	0	0	0	0	0	0	0	0	0	0	0	0	48.07	FALSE	FALSE	FALSE	294	0.014
GRIK2p.Arg354Cys	GRIK2	0.01438815735455743	0.01039717196922437	0	0.039035437294859	NA	NA	0.05253690155982787	0.056980056980056974	NA	NA	0.014067254919346498	0.009597850081581726	Cys	Arg	TRUE	NA	2	0	0	0	0	0	0	0	0	1	0	0	0	0	0	1	0	0	0	0	0	0	0	0	0	0	0	0	0	0	0	0	0	0	0	0	0	0	0	0	0	0	0	0	0	0	0	0	0	0	0	0	0	0	0	0	0	0	0	0	0	0	0	0	0	0	46.71	FALSE	FALSE	FALSE	294	0.014
GRIN2Dp.Glu834Lys	GRIN2D	0.01438815735455743	0.01039717196922437	0	0.039035437294859	NA	NA	0.05253690155982787	0.056980056980056974	NA	NA	0.014067254919346498	0.009597850081581726	Lys	Glu	TRUE	NA	2	0	0	0	0	0	0	0	0	1	0	0	0	0	0	1	0	0	0	0	0	0	0	0	0	0	0	0	0	0	0	0	0	0	0	0	0	0	0	0	0	0	0	0	0	0	0	0	0	0	0	0	0	0	0	0	0	0	0	0	0	0	0	0	0	0	47.3	FALSE	FALSE	FALSE	294	0.014
GRM2p.Arg255Gln	GRM2	0.01438815735455743	0.01039717196922437	0	0.038535174032829	NA	NA	0.05253690155982787	0.056980056980056974	NA	NA	0.014067254919346498	0.009597850081581726	Gln	Arg	FALSE	NA	2	0	0	0	0	0	0	0	0	1	0	0	0	0	0	1	0	0	0	0	0	0	0	0	0	0	0	0	0	0	0	0	0	0	0	0	0	0	0	0	0	0	0	0	0	0	0	0	0	0	0	0	0	0	0	0	0	0	0	0	0	0	0	0	0	0	47.78	FALSE	FALSE	FALSE	294	0.014
GRNp.Ala431Val	GRN	0.01438815735455743	0.01039717196922437	0	0.039035437294859	NA	NA	0.05253690155982787	0.056980056980056974	NA	NA	0.014067254919346498	0.009597850081581726	Val	Ala	FALSE	NA	2	0	0	0	0	0	0	0	0	1	0	0	0	0	0	1	0	0	0	0	0	0	0	0	0	0	0	0	0	0	0	0	0	0	0	0	0	0	0	0	0	0	0	0	0	0	0	0	0	0	0	0	0	0	0	0	0	0	0	0	0	0	0	0	0	0	46.95	FALSE	FALSE	FALSE	294	0.014
GTF2Ip.Glu43Lys	GTF2I	0.01438815735455743	0.01039717196922437	0	0.038535174032829	NA	NA	0.05253690155982787	0.056980056980056974	NA	NA	0.014067254919346498	0.009597850081581726	Lys	Glu	TRUE	2	2	0	0	0	0	0	0	0	0	1	0	0	0	0	0	1	0	0	0	0	0	0	0	0	0	0	0	0	0	0	0	0	0	0	0	0	0	0	0	0	0	0	0	0	0	0	0	0	0	0	0	0	0	0	0	0	0	0	0	0	0	0	0	0	0	0	47.92	FALSE	FALSE	FALSE	294	0.014
HAND2p.Glu170Lys	HAND2	0.01438815735455743	0.01039717196922437	0	0.039035437294859	NA	NA	0.05253690155982787	0.056980056980056974	NA	NA	0.014067254919346498	0.009597850081581726	Lys	Glu	TRUE	NA	2	0	0	0	0	0	0	0	0	1	0	0	0	0	0	1	0	0	0	0	0	0	0	0	0	0	0	0	0	0	0	0	0	0	0	0	0	0	0	0	0	0	0	0	0	0	0	0	0	0	0	0	0	0	0	0	0	0	0	0	0	0	0	0	0	0	47.66	FALSE	FALSE	FALSE	294	0.014
HAVCR1p.Ser359Asn	HAVCR1	0.01438815735455743	0.01039717196922437	0	0.038535174032829	NA	NA	0.05253690155982787	0.056980056980056974	NA	NA	0.014067254919346498	0.009597850081581726	Asn	Ser	FALSE	NA	2	0	0	0	0	0	0	0	0	1	0	0	0	0	0	1	0	0	0	0	0	0	0	0	0	0	0	0	0	0	0	0	0	0	0	0	0	0	0	0	0	0	0	0	0	0	0	0	0	0	0	0	0	0	0	0	0	0	0	0	0	0	0	0	0	0	46.63	FALSE	FALSE	FALSE	294	0.014
HCN1p.Arg270Ter	HCN1	0.01438815735455743	0.01039717196922437	0	0.039035437294859	NA	NA	0.05253690155982787	0.056980056980056974	NA	NA	0.014067254919346498	0.009597850081581726	Ter	Arg	FALSE	NA	2	0	0	0	0	0	0	0	0	1	0	0	0	0	0	1	0	0	0	0	0	0	0	0	0	0	0	0	0	0	0	0	0	0	0	0	0	0	0	0	0	0	0	0	0	0	0	0	0	0	0	0	0	0	0	0	0	0	0	0	0	0	0	0	0	0	48.03	FALSE	FALSE	FALSE	294	0.014
HEATR6p.Glu954Gln	HEATR6	0.01438815735455743	0.01039717196922437	0	0.038535174032829	NA	NA	0.05253690155982787	0.056980056980056974	NA	NA	0.014067254919346498	0.009597850081581726	Gln	Glu	FALSE	NA	2	0	0	0	0	0	0	0	0	1	0	0	0	0	0	1	0	0	0	0	0	0	0	0	0	0	0	0	0	0	0	0	0	0	0	0	0	0	0	0	0	0	0	0	0	0	0	0	0	0	0	0	0	0	0	0	0	0	0	0	0	0	0	0	0	0	47.870000000000005	FALSE	FALSE	FALSE	294	0.014
HEMK1p.His70Tyr	HEMK1	0.01438815735455743	0.01039717196922437	0	0.038535174032829	NA	NA	0.05253690155982787	0.056980056980056974	NA	NA	0.014067254919346498	0.009597850081581726	Tyr	His	TRUE	NA	2	0	0	0	0	0	0	0	0	1	0	0	0	0	0	1	0	0	0	0	0	0	0	0	0	0	0	0	0	0	0	0	0	0	0	0	0	0	0	0	0	0	0	0	0	0	0	0	0	0	0	0	0	0	0	0	0	0	0	0	0	0	0	0	0	0	47.18	FALSE	FALSE	FALSE	294	0.014
HIST1H2ABp.Glu122Gln	HIST1H2AB	0.01438815735455743	0.01039717196922437	0	0.039035437294859	NA	NA	0.05253690155982787	0.056980056980056974	NA	NA	0.014067254919346498	0.009597850081581726	Gln	Glu	FALSE	NA	2	0	0	0	0	0	0	0	0	1	0	0	0	0	0	1	0	0	0	0	0	0	0	0	0	0	0	0	0	0	0	0	0	0	0	0	0	0	0	0	0	0	0	0	0	0	0	0	0	0	0	0	0	0	0	0	0	0	0	0	0	0	0	0	0	0	47.72	FALSE	FALSE	FALSE	294	0.014
HIST1H4Fp.Arg4Lys	HIST1H4F	0.01438815735455743	0.01039717196922437	0	0.039035437294859	NA	NA	0.05253690155982787	0.056980056980056974	NA	NA	0.014067254919346498	0.009597850081581726	Lys	Arg	TRUE	NA	2	0	0	0	0	0	0	0	0	1	0	0	0	0	0	1	0	0	0	0	0	0	0	0	0	0	0	0	0	0	0	0	0	0	0	0	0	0	0	0	0	0	0	0	0	0	0	0	0	0	0	0	0	0	0	0	0	0	0	0	0	0	0	0	0	0	47.34	FALSE	FALSE	FALSE	294	0.014
HNRNPA2B1p.Lys317Asn	HNRNPA2B1	0.01438815735455743	0.01039717196922437	0	0.038535174032829	NA	NA	0.05253690155982787	0.056980056980056974	NA	NA	0.014067254919346498	0.009597850081581726	Asn	Lys	FALSE	1	2	0	0	0	0	0	0	0	0	1	0	0	0	0	0	1	0	0	0	0	0	0	0	0	0	0	0	0	0	0	0	0	0	0	0	0	0	0	0	0	0	0	0	0	0	0	0	0	0	0	0	0	0	0	0	0	0	0	0	0	0	0	0	0	0	0	47.59	FALSE	FALSE	FALSE	294	0.014
HRNRp.Glu821Gln	HRNR	0.01438815735455743	0.01039717196922437	0	0.038535174032829	NA	NA	0.05253690155982787	0.056980056980056974	NA	NA	0.014067254919346498	0.009597850081581726	Gln	Glu	FALSE	NA	2	0	0	0	0	0	0	0	0	1	0	0	0	0	0	1	0	0	0	0	0	0	0	0	0	0	0	0	0	0	0	0	0	0	0	0	0	0	0	0	0	0	0	0	0	0	0	0	0	0	0	0	0	0	0	0	0	0	0	0	0	0	0	0	0	0	47.5	FALSE	FALSE	FALSE	294	0.014
HSF5p.Gln377Ter	HSF5	0.01438815735455743	0.01039717196922437	0	0.038535174032829	NA	NA	0.05253690155982787	0.056980056980056974	NA	NA	0.014067254919346498	0.009597850081581726	Ter	Gln	FALSE	NA	2	0	0	0	0	0	0	0	0	1	0	0	0	0	0	1	0	0	0	0	0	0	0	0	0	0	0	0	0	0	0	0	0	0	0	0	0	0	0	0	0	0	0	0	0	0	0	0	0	0	0	0	0	0	0	0	0	0	0	0	0	0	0	0	0	0	47.34	FALSE	FALSE	FALSE	294	0.014
HTR1Ep.Thr345Lys	HTR1E	0.01438815735455743	0.01039717196922437	0	0.039035437294859	NA	NA	0.05253690155982787	0.056980056980056974	NA	NA	0.014067254919346498	0.009597850081581726	Lys	Thr	TRUE	NA	2	0	0	0	0	0	0	0	0	1	0	0	0	0	0	1	0	0	0	0	0	0	0	0	0	0	0	0	0	0	0	0	0	0	0	0	0	0	0	0	0	0	0	0	0	0	0	0	0	0	0	0	0	0	0	0	0	0	0	0	0	0	0	0	0	0	47.04	FALSE	FALSE	FALSE	294	0.014
HTRA4p.Ser376Leu	HTRA4	0.01438815735455743	0.01039717196922437	0	0.038535174032829	NA	NA	0.05253690155982787	0.056980056980056974	NA	NA	0.014067254919346498	0.009597850081581726	Leu	Ser	FALSE	NA	2	0	0	0	0	0	0	0	0	1	0	0	0	0	0	1	0	0	0	0	0	0	0	0	0	0	0	0	0	0	0	0	0	0	0	0	0	0	0	0	0	0	0	0	0	0	0	0	0	0	0	0	0	0	0	0	0	0	0	0	0	0	0	0	0	0	47.45	FALSE	FALSE	FALSE	294	0.014
HUWE1p.Arg2400Gln	HUWE1	0.01438815735455743	0.01039717196922437	0	0.038535174032829	NA	NA	0.05253690155982787	0.056980056980056974	NA	NA	0.014067254919346498	0.009597850081581726	Gln	Arg	FALSE	NA	2	0	0	0	0	0	0	0	0	1	0	0	0	0	0	1	0	0	0	0	0	0	0	0	0	0	0	0	0	0	0	0	0	0	0	0	0	0	0	0	0	0	0	0	0	0	0	0	0	0	0	0	0	0	0	0	0	0	0	0	0	0	0	0	0	0	47.48	FALSE	FALSE	FALSE	294	0.014
HUWE1p.Val3322Ile	HUWE1	0.01438815735455743	0.01039717196922437	0	0.038535174032829	NA	NA	0.05253690155982787	0.056980056980056974	NA	NA	0.014067254919346498	0.009597850081581726	Ile	Val	FALSE	NA	2	0	0	0	0	0	0	0	0	1	0	0	0	0	0	1	0	0	0	0	0	0	0	0	0	0	0	0	0	0	0	0	0	0	0	0	0	0	0	0	0	0	0	0	0	0	0	0	0	0	0	0	0	0	0	0	0	0	0	0	0	0	0	0	0	0	46.69	FALSE	FALSE	FALSE	294	0.014
IFT122p.Gln158Ter	IFT122	0.01438815735455743	0.01039717196922437	0	0.038535174032829	NA	NA	0.05253690155982787	0.056980056980056974	NA	NA	0.014067254919346498	0.009597850081581726	Ter	Gln	FALSE	NA	2	0	0	0	0	0	0	0	0	1	0	0	0	0	0	1	0	0	0	0	0	0	0	0	0	0	0	0	0	0	0	0	0	0	0	0	0	0	0	0	0	0	0	0	0	0	0	0	0	0	0	0	0	0	0	0	0	0	0	0	0	0	0	0	0	0	46.71	FALSE	FALSE	FALSE	294	0.014
IGSF11p.Arg203Trp	IGSF11	0.01438815735455743	0.01039717196922437	0	0.038535174032829	NA	NA	0.05253690155982787	0.056980056980056974	NA	NA	0.014067254919346498	0.009597850081581726	Trp	Arg	FALSE	NA	2	0	0	0	0	0	0	0	0	1	0	0	0	0	0	1	0	0	0	0	0	0	0	0	0	0	0	0	0	0	0	0	0	0	0	0	0	0	0	0	0	0	0	0	0	0	0	0	0	0	0	0	0	0	0	0	0	0	0	0	0	0	0	0	0	0	47.83	FALSE	FALSE	FALSE	294	0.014
IL22RA1p.Thr40Met	IL22RA1	0.01438815735455743	0.01039717196922437	0	0.038535174032829	NA	NA	0.05253690155982787	0.056980056980056974	NA	NA	0.014067254919346498	0.009597850081581726	Met	Thr	FALSE	NA	2	0	0	0	0	0	0	0	0	1	0	0	0	0	0	1	0	0	0	0	0	0	0	0	0	0	0	0	0	0	0	0	0	0	0	0	0	0	0	0	0	0	0	0	0	0	0	0	0	0	0	0	0	0	0	0	0	0	0	0	0	0	0	0	0	0	47.2	FALSE	FALSE	FALSE	294	0.014
IRF2BPLp.Ala3Val	IRF2BPL	0.01438815735455743	0.01039717196922437	0	0.039035437294859	NA	NA	0.05253690155982787	0.056980056980056974	NA	NA	0.014067254919346498	0.009597850081581726	Val	Ala	FALSE	NA	2	0	0	0	0	0	0	0	0	1	0	0	0	0	0	1	0	0	0	0	0	0	0	0	0	0	0	0	0	0	0	0	0	0	0	0	0	0	0	0	0	0	0	0	0	0	0	0	0	0	0	0	0	0	0	0	0	0	0	0	0	0	0	0	0	0	48.19	FALSE	FALSE	FALSE	294	0.014
ITPR2p.Glu2185Lys	ITPR2	0.01438815735455743	0.01039717196922437	0	0.038535174032829	NA	NA	0.05253690155982787	0.056980056980056974	NA	NA	0.014067254919346498	0.009597850081581726	Lys	Glu	TRUE	NA	2	0	0	0	0	0	0	0	0	1	0	0	0	0	0	1	0	0	0	0	0	0	0	0	0	0	0	0	0	0	0	0	0	0	0	0	0	0	0	0	0	0	0	0	0	0	0	0	0	0	0	0	0	0	0	0	0	0	0	0	0	0	0	0	0	0	46.89	FALSE	FALSE	FALSE	294	0.014
ITPR2p.Met509Ile	ITPR2	0.01438815735455743	0.01039717196922437	0	0.039035437294859	NA	NA	0.05253690155982787	0.056980056980056974	NA	NA	0.014067254919346498	0.009597850081581726	Ile	Met	FALSE	NA	2	0	0	0	0	0	0	0	0	1	0	0	0	0	0	1	0	0	0	0	0	0	0	0	0	0	0	0	0	0	0	0	0	0	0	0	0	0	0	0	0	0	0	0	0	0	0	0	0	0	0	0	0	0	0	0	0	0	0	0	0	0	0	0	0	0	48.03	FALSE	FALSE	FALSE	294	0.014
KATNAL1p.Gln89Glu	KATNAL1	0.01438815735455743	0.01039717196922437	0	0.038535174032829	NA	NA	0.05253690155982787	0.056980056980056974	NA	NA	0.014067254919346498	0.009597850081581726	Glu	Gln	FALSE	NA	2	0	0	0	0	0	0	0	0	1	0	0	0	0	0	1	0	0	0	0	0	0	0	0	0	0	0	0	0	0	0	0	0	0	0	0	0	0	0	0	0	0	0	0	0	0	0	0	0	0	0	0	0	0	0	0	0	0	0	0	0	0	0	0	0	0	47.36	FALSE	FALSE	FALSE	294	0.014
KCNA4p.Arg270Trp	KCNA4	0.01438815735455743	0.01039717196922437	0	0.038535174032829	NA	NA	0.05253690155982787	0.056980056980056974	NA	NA	0.014067254919346498	0.009597850081581726	Trp	Arg	FALSE	NA	2	0	0	0	0	0	0	0	0	1	0	0	0	0	0	1	0	0	0	0	0	0	0	0	0	0	0	0	0	0	0	0	0	0	0	0	0	0	0	0	0	0	0	0	0	0	0	0	0	0	0	0	0	0	0	0	0	0	0	0	0	0	0	0	0	0	46.42	FALSE	FALSE	FALSE	294	0.014
KCNB2p.Arg656Lys	KCNB2	0.01438815735455743	0.01039717196922437	0	0.038535174032829	NA	NA	0.05253690155982787	0.056980056980056974	NA	NA	0.014067254919346498	0.009597850081581726	Lys	Arg	TRUE	NA	2	0	0	0	0	0	0	0	0	1	0	0	0	0	0	1	0	0	0	0	0	0	0	0	0	0	0	0	0	0	0	0	0	0	0	0	0	0	0	0	0	0	0	0	0	0	0	0	0	0	0	0	0	0	0	0	0	0	0	0	0	0	0	0	0	0	47.23	FALSE	FALSE	FALSE	294	0.014
KDM3Ap.Ser1124Cys	KDM3A	0.01438815735455743	0.01039717196922437	0	0.038535174032829	NA	NA	0.05253690155982787	0.056980056980056974	NA	NA	0.014067254919346498	0.009597850081581726	Cys	Ser	TRUE	NA	2	0	0	0	0	0	0	0	0	1	0	0	0	0	0	1	0	0	0	0	0	0	0	0	0	0	0	0	0	0	0	0	0	0	0	0	0	0	0	0	0	0	0	0	0	0	0	0	0	0	0	0	0	0	0	0	0	0	0	0	0	0	0	0	0	0	47.68	FALSE	FALSE	FALSE	294	0.014
KDM3Bp.Arg1659His	KDM3B	0.01438815735455743	0.01039717196922437	0	0.038535174032829	NA	NA	0.05253690155982787	0.056980056980056974	NA	NA	0.014067254919346498	0.009597850081581726	His	Arg	TRUE	NA	2	0	0	0	0	0	0	0	0	1	0	0	0	0	0	1	0	0	0	0	0	0	0	0	0	0	0	0	0	0	0	0	0	0	0	0	0	0	0	0	0	0	0	0	0	0	0	0	0	0	0	0	0	0	0	0	0	0	0	0	0	0	0	0	0	0	46.92	FALSE	FALSE	FALSE	294	0.014
KIAA1432p.Leu962Val	KIAA1432	0.01438815735455743	0.01039717196922437	0	0.038535174032829	NA	NA	0.05253690155982787	0.056980056980056974	NA	NA	0.014067254919346498	0.009597850081581726	Val	Leu	FALSE	NA	2	0	0	0	0	0	0	0	0	1	0	0	0	0	0	1	0	0	0	0	0	0	0	0	0	0	0	0	0	0	0	0	0	0	0	0	0	0	0	0	0	0	0	0	0	0	0	0	0	0	0	0	0	0	0	0	0	0	0	0	0	0	0	0	0	0	48.01	FALSE	FALSE	FALSE	294	0.014
KIF16Bp.Ser246Asn	KIF16B	0.01438815735455743	0.01039717196922437	0	0.03854768061438	NA	NA	0.05253690155982787	0.056980056980056974	NA	NA	0.014067254919346498	0.009597850081581726	Asn	Ser	FALSE	NA	2	0	0	0	0	0	0	0	0	1	0	0	0	0	0	1	0	0	0	0	0	0	0	0	0	0	0	0	0	0	0	0	0	0	0	0	0	0	0	0	0	0	0	0	0	0	0	0	0	0	0	0	0	0	0	0	0	0	0	0	0	0	0	0	0	0	48.02	FALSE	FALSE	FALSE	294	0.014
KIF17p.Val800Ile	KIF17	0.01438815735455743	0.01039717196922437	0	0.038535174032829	NA	NA	0.05253690155982787	0.056980056980056974	NA	NA	0.014067254919346498	0.009597850081581726	Ile	Val	FALSE	NA	2	0	0	0	0	0	0	0	0	1	0	0	0	0	0	1	0	0	0	0	0	0	0	0	0	0	0	0	0	0	0	0	0	0	0	0	0	0	0	0	0	0	0	0	0	0	0	0	0	0	0	0	0	0	0	0	0	0	0	0	0	0	0	0	0	0	46.6	FALSE	FALSE	FALSE	294	0.014
KIF21Bp.Pro1502Leu	KIF21B	0.01438815735455743	0.01039717196922437	0	0.039035437294859	NA	NA	0.05253690155982787	0.056980056980056974	NA	NA	0.014067254919346498	0.009597850081581726	Leu	Pro	FALSE	NA	2	0	0	0	0	0	0	0	0	1	0	0	0	0	0	1	0	0	0	0	0	0	0	0	0	0	0	0	0	0	0	0	0	0	0	0	0	0	0	0	0	0	0	0	0	0	0	0	0	0	0	0	0	0	0	0	0	0	0	0	0	0	0	0	0	0	47.26	FALSE	FALSE	FALSE	294	0.014
KIF24p.Arg653Cys	KIF24	0.01438815735455743	0.01039717196922437	0	0.038535174032829	NA	NA	0.05253690155982787	0.056980056980056974	NA	NA	0.014067254919346498	0.009597850081581726	Cys	Arg	TRUE	NA	2	0	0	0	0	0	0	0	0	1	0	0	0	0	0	1	0	0	0	0	0	0	0	0	0	0	0	0	0	0	0	0	0	0	0	0	0	0	0	0	0	0	0	0	0	0	0	0	0	0	0	0	0	0	0	0	0	0	0	0	0	0	0	0	0	0	46.65	FALSE	FALSE	FALSE	294	0.014
KIF4Bp.Val35Met	KIF4B	0.01438815735455743	0.01039717196922437	0	0.039035437294859	NA	NA	0.05253690155982787	0.056980056980056974	NA	NA	0.014067254919346498	0.009597850081581726	Met	Val	FALSE	NA	2	0	0	0	0	0	0	0	0	1	0	0	0	0	0	1	0	0	0	0	0	0	0	0	0	0	0	0	0	0	0	0	0	0	0	0	0	0	0	0	0	0	0	0	0	0	0	0	0	0	0	0	0	0	0	0	0	0	0	0	0	0	0	0	0	0	47.03	FALSE	FALSE	FALSE	294	0.014
KIF5Cp.Glu349Gln	KIF5C	0.01438815735455743	0.01039717196922437	0	0.038535174032829	NA	NA	0.05253690155982787	0.056980056980056974	NA	NA	0.014067254919346498	0.009597850081581726	Gln	Glu	FALSE	NA	2	0	0	0	0	0	0	0	0	1	0	0	0	0	0	1	0	0	0	0	0	0	0	0	0	0	0	0	0	0	0	0	0	0	0	0	0	0	0	0	0	0	0	0	0	0	0	0	0	0	0	0	0	0	0	0	0	0	0	0	0	0	0	0	0	0	47.16	FALSE	FALSE	FALSE	294	0.014
KRT78p.Glu241Lys	KRT78	0.01438815735455743	0.01039717196922437	0	0.038535174032829	NA	NA	0.05253690155982787	0.056980056980056974	NA	NA	0.014067254919346498	0.009597850081581726	Lys	Glu	TRUE	NA	2	0	0	0	0	0	0	0	0	1	0	0	0	0	0	1	0	0	0	0	0	0	0	0	0	0	0	0	0	0	0	0	0	0	0	0	0	0	0	0	0	0	0	0	0	0	0	0	0	0	0	0	0	0	0	0	0	0	0	0	0	0	0	0	0	0	48.41	FALSE	FALSE	FALSE	294	0.014
KRTAP10-9p.Ser207Cys	KRTAP10-9	0.01438815735455743	0.01039717196922437	0	0.039035437294859	NA	NA	0.05253690155982787	0.056980056980056974	NA	NA	0.014067254919346498	0.009597850081581726	Cys	Ser	TRUE	NA	2	0	0	0	0	0	0	0	0	1	0	0	0	0	0	1	0	0	0	0	0	0	0	0	0	0	0	0	0	0	0	0	0	0	0	0	0	0	0	0	0	0	0	0	0	0	0	0	0	0	0	0	0	0	0	0	0	0	0	0	0	0	0	0	0	0	47.01	FALSE	FALSE	FALSE	294	0.014
LCA5p.Glu186Lys	LCA5	0.01438815735455743	0.01039717196922437	0	0.039035437294859	NA	NA	0.05253690155982787	0.056980056980056974	NA	NA	0.014067254919346498	0.009597850081581726	Lys	Glu	TRUE	NA	2	0	0	0	0	0	0	0	0	1	0	0	0	0	0	1	0	0	0	0	0	0	0	0	0	0	0	0	0	0	0	0	0	0	0	0	0	0	0	0	0	0	0	0	0	0	0	0	0	0	0	0	0	0	0	0	0	0	0	0	0	0	0	0	0	0	47.01	FALSE	FALSE	FALSE	294	0.014
LGALS2p.Ser16Ter	LGALS2	0.01438815735455743	0.01039717196922437	0	0.038535174032829	NA	NA	0.05253690155982787	0.056980056980056974	NA	NA	0.014067254919346498	0.009597850081581726	Ter	Ser	FALSE	NA	2	0	0	0	0	0	0	0	0	1	0	0	0	0	0	1	0	0	0	0	0	0	0	0	0	0	0	0	0	0	0	0	0	0	0	0	0	0	0	0	0	0	0	0	0	0	0	0	0	0	0	0	0	0	0	0	0	0	0	0	0	0	0	0	0	0	47.26	FALSE	FALSE	FALSE	294	0.014
LHCGRp.Arg695His	LHCGR	0.01438815735455743	0.01039717196922437	0	0.038535174032829	NA	NA	0.05253690155982787	0.056980056980056974	NA	NA	0.014067254919346498	0.009597850081581726	His	Arg	TRUE	NA	2	0	0	0	0	0	0	0	0	1	0	0	0	0	0	1	0	0	0	0	0	0	0	0	0	0	0	0	0	0	0	0	0	0	0	0	0	0	0	0	0	0	0	0	0	0	0	0	0	0	0	0	0	0	0	0	0	0	0	0	0	0	0	0	0	0	47.97	FALSE	FALSE	FALSE	294	0.014
LIG1p.Arg317Cys	LIG1	0.01438815735455743	0.01039717196922437	0	0.038535174032829	NA	NA	0.05253690155982787	0.056980056980056974	NA	NA	0.014067254919346498	0.009597850081581726	Cys	Arg	TRUE	NA	2	0	0	0	0	0	0	0	0	1	0	0	0	0	0	1	0	0	0	0	0	0	0	0	0	0	0	0	0	0	0	0	0	0	0	0	0	0	0	0	0	0	0	0	0	0	0	0	0	0	0	0	0	0	0	0	0	0	0	0	0	0	0	0	0	0	48.17	FALSE	FALSE	FALSE	294	0.014
LILRB5p.Asp145His	LILRB5	0.01438815735455743	0.01039717196922437	0	0.038535174032829	NA	NA	0.05253690155982787	0.056980056980056974	NA	NA	0.014067254919346498	0.009597850081581726	His	Asp	TRUE	NA	2	0	0	0	0	0	0	0	0	1	0	0	0	0	0	1	0	0	0	0	0	0	0	0	0	0	0	0	0	0	0	0	0	0	0	0	0	0	0	0	0	0	0	0	0	0	0	0	0	0	0	0	0	0	0	0	0	0	0	0	0	0	0	0	0	0	47.07	FALSE	FALSE	FALSE	294	0.014
LIN54p.Ser56Cys	LIN54	0.01438815735455743	0.01039717196922437	0	0.039035437294859	NA	NA	0.05253690155982787	0.056980056980056974	NA	NA	0.014067254919346498	0.009597850081581726	Cys	Ser	TRUE	NA	2	0	0	0	0	0	0	0	0	1	0	0	0	0	0	1	0	0	0	0	0	0	0	0	0	0	0	0	0	0	0	0	0	0	0	0	0	0	0	0	0	0	0	0	0	0	0	0	0	0	0	0	0	0	0	0	0	0	0	0	0	0	0	0	0	0	46.88	FALSE	FALSE	FALSE	294	0.014
LPCAT1p.Glu481Lys	LPCAT1	0.01438815735455743	0.01039717196922437	0	0.038535174032829	NA	NA	0.05253690155982787	0.056980056980056974	NA	NA	0.014067254919346498	0.009597850081581726	Lys	Glu	TRUE	NA	2	0	0	0	0	0	0	0	0	1	0	0	0	0	0	1	0	0	0	0	0	0	0	0	0	0	0	0	0	0	0	0	0	0	0	0	0	0	0	0	0	0	0	0	0	0	0	0	0	0	0	0	0	0	0	0	0	0	0	0	0	0	0	0	0	0	46.8	FALSE	FALSE	FALSE	294	0.014
LRP1p.His370Tyr	LRP1	0.01438815735455743	0.01039717196922437	0	0.038535174032829	NA	NA	0.05253690155982787	0.056980056980056974	NA	NA	0.014067254919346498	0.009597850081581726	Tyr	His	TRUE	NA	2	0	0	0	0	0	0	0	0	1	0	0	0	0	0	1	0	0	0	0	0	0	0	0	0	0	0	0	0	0	0	0	0	0	0	0	0	0	0	0	0	0	0	0	0	0	0	0	0	0	0	0	0	0	0	0	0	0	0	0	0	0	0	0	0	0	47.52	FALSE	FALSE	FALSE	294	0.014
LRRC42p.Asp210Asn	LRRC42	0.01438815735455743	0.01039717196922437	0	0.038535174032829	NA	NA	0.05253690155982787	0.056980056980056974	NA	NA	0.014067254919346498	0.009597850081581726	Asn	Asp	FALSE	NA	2	0	0	0	0	0	0	0	0	1	0	0	0	0	0	1	0	0	0	0	0	0	0	0	0	0	0	0	0	0	0	0	0	0	0	0	0	0	0	0	0	0	0	0	0	0	0	0	0	0	0	0	0	0	0	0	0	0	0	0	0	0	0	0	0	0	47.79	FALSE	FALSE	FALSE	294	0.014
LRRIQ3p.Asp346Tyr	LRRIQ3	0.01438815735455743	0.01039717196922437	0	0.038535174032829	NA	NA	0.05253690155982787	0.056980056980056974	NA	NA	0.014067254919346498	0.009597850081581726	Tyr	Asp	TRUE	NA	2	0	0	0	0	0	0	0	0	1	0	0	0	0	0	1	0	0	0	0	0	0	0	0	0	0	0	0	0	0	0	0	0	0	0	0	0	0	0	0	0	0	0	0	0	0	0	0	0	0	0	0	0	0	0	0	0	0	0	0	0	0	0	0	0	0	47.49	FALSE	FALSE	FALSE	294	0.014
LRRTM3p.Ser475Asn	LRRTM3	0.01438815735455743	0.01039717196922437	0	0.039035437294859	NA	NA	0.05253690155982787	0.056980056980056974	NA	NA	0.014067254919346498	0.009597850081581726	Asn	Ser	FALSE	NA	2	0	0	0	0	0	0	0	0	1	0	0	0	0	0	1	0	0	0	0	0	0	0	0	0	0	0	0	0	0	0	0	0	0	0	0	0	0	0	0	0	0	0	0	0	0	0	0	0	0	0	0	0	0	0	0	0	0	0	0	0	0	0	0	0	0	46.53	FALSE	FALSE	FALSE	294	0.014
LRSAM1p.Glu674Gln	LRSAM1	0.01438815735455743	0.01039717196922437	0	0.038535174032829	NA	NA	0.05253690155982787	0.056980056980056974	NA	NA	0.014067254919346498	0.009597850081581726	Gln	Glu	FALSE	NA	2	0	0	0	0	0	0	0	0	1	0	0	0	0	0	1	0	0	0	0	0	0	0	0	0	0	0	0	0	0	0	0	0	0	0	0	0	0	0	0	0	0	0	0	0	0	0	0	0	0	0	0	0	0	0	0	0	0	0	0	0	0	0	0	0	0	48.01	FALSE	FALSE	FALSE	294	0.014
LTBP3p.Glu750Ter	LTBP3	0.01438815735455743	0.01039717196922437	0	0.038535174032829	NA	NA	0.05253690155982787	0.056980056980056974	NA	NA	0.014067254919346498	0.009597850081581726	Ter	Glu	FALSE	NA	2	0	0	0	0	0	0	0	0	1	0	0	0	0	0	1	0	0	0	0	0	0	0	0	0	0	0	0	0	0	0	0	0	0	0	0	0	0	0	0	0	0	0	0	0	0	0	0	0	0	0	0	0	0	0	0	0	0	0	0	0	0	0	0	0	0	46.96	FALSE	FALSE	FALSE	294	0.014
LYSMD3p.Ser261Ter	LYSMD3	0.01438815735455743	0.01039717196922437	0	0.039035437294859	NA	NA	0.05253690155982787	0.056980056980056974	NA	NA	0.014067254919346498	0.009597850081581726	Ter	Ser	FALSE	NA	2	0	0	0	0	0	0	0	0	1	0	0	0	0	0	1	0	0	0	0	0	0	0	0	0	0	0	0	0	0	0	0	0	0	0	0	0	0	0	0	0	0	0	0	0	0	0	0	0	0	0	0	0	0	0	0	0	0	0	0	0	0	0	0	0	0	48.24	FALSE	FALSE	FALSE	294	0.014
LYSTp.Gln2237Ter	LYST	0.01438815735455743	0.01039717196922437	0	0.038535174032829	NA	NA	0.05253690155982787	0.056980056980056974	NA	NA	0.014067254919346498	0.009597850081581726	Ter	Gln	FALSE	NA	2	0	0	0	0	0	0	0	0	1	0	0	0	0	0	1	0	0	0	0	0	0	0	0	0	0	0	0	0	0	0	0	0	0	0	0	0	0	0	0	0	0	0	0	0	0	0	0	0	0	0	0	0	0	0	0	0	0	0	0	0	0	0	0	0	0	47.23	FALSE	FALSE	FALSE	294	0.014
MAATS1p.Glu604Lys	MAATS1	0.01438815735455743	0.01039717196922437	0	0.039035437294859	NA	NA	0.05253690155982787	0.056980056980056974	NA	NA	0.014067254919346498	0.009597850081581726	Lys	Glu	TRUE	NA	2	0	0	0	0	0	0	0	0	1	0	0	0	0	0	1	0	0	0	0	0	0	0	0	0	0	0	0	0	0	0	0	0	0	0	0	0	0	0	0	0	0	0	0	0	0	0	0	0	0	0	0	0	0	0	0	0	0	0	0	0	0	0	0	0	0	47.14	FALSE	FALSE	FALSE	294	0.014
MAGEC1p.Glu104Gln	MAGEC1	0.01438815735455743	0.01039717196922437	0	0.039035437294859	NA	NA	0.05253690155982787	0.056980056980056974	NA	NA	0.014067254919346498	0.009597850081581726	Gln	Glu	FALSE	NA	2	0	0	0	0	0	0	0	0	1	0	0	0	0	0	1	0	0	0	0	0	0	0	0	0	0	0	0	0	0	0	0	0	0	0	0	0	0	0	0	0	0	0	0	0	0	0	0	0	0	0	0	0	0	0	0	0	0	0	0	0	0	0	0	0	0	47.61	FALSE	FALSE	FALSE	294	0.014
MAGEE2p.Phe162Leu	MAGEE2	0.01438815735455743	0.01039717196922437	0	0.038535174032829	NA	NA	0.05253690155982787	0.056980056980056974	NA	NA	0.014067254919346498	0.009597850081581726	Leu	Phe	FALSE	NA	2	0	0	0	0	0	0	0	0	1	0	0	0	0	0	1	0	0	0	0	0	0	0	0	0	0	0	0	0	0	0	0	0	0	0	0	0	0	0	0	0	0	0	0	0	0	0	0	0	0	0	0	0	0	0	0	0	0	0	0	0	0	0	0	0	0	47.26	FALSE	FALSE	FALSE	294	0.014
MAN2A1p.Lys681Asn	MAN2A1	0.01438815735455743	0.01039717196922437	0	0.039035437294859	NA	NA	0.05253690155982787	0.056980056980056974	NA	NA	0.014067254919346498	0.009597850081581726	Asn	Lys	FALSE	NA	2	0	0	0	0	0	0	0	0	1	0	0	0	0	0	1	0	0	0	0	0	0	0	0	0	0	0	0	0	0	0	0	0	0	0	0	0	0	0	0	0	0	0	0	0	0	0	0	0	0	0	0	0	0	0	0	0	0	0	0	0	0	0	0	0	0	47.37	FALSE	FALSE	FALSE	294	0.014
MAP2p.Asp617Asn	MAP2	0.01438815735455743	0.01039717196922437	0	0.038535174032829	NA	NA	0.05253690155982787	0.056980056980056974	NA	NA	0.014067254919346498	0.009597850081581726	Asn	Asp	FALSE	NA	2	0	0	0	0	0	0	0	0	1	0	0	0	0	0	1	0	0	0	0	0	0	0	0	0	0	0	0	0	0	0	0	0	0	0	0	0	0	0	0	0	0	0	0	0	0	0	0	0	0	0	0	0	0	0	0	0	0	0	0	0	0	0	0	0	0	47.93	FALSE	FALSE	FALSE	294	0.014
MAP3K10p.Glu481Gln	MAP3K10	0.01438815735455743	0.01039717196922437	0	0.038535174032829	NA	NA	0.05253690155982787	0.056980056980056974	NA	NA	0.014067254919346498	0.009597850081581726	Gln	Glu	FALSE	NA	2	0	0	0	0	0	0	0	0	1	0	0	0	0	0	1	0	0	0	0	0	0	0	0	0	0	0	0	0	0	0	0	0	0	0	0	0	0	0	0	0	0	0	0	0	0	0	0	0	0	0	0	0	0	0	0	0	0	0	0	0	0	0	0	0	0	47.13	FALSE	FALSE	FALSE	294	0.014
MARK3p.Glu344Lys	MARK3	0.01438815735455743	0.01039717196922437	0	0.039035437294859	NA	NA	0.05253690155982787	0.056980056980056974	NA	NA	0.014067254919346498	0.009597850081581726	Lys	Glu	TRUE	NA	2	0	0	0	0	0	0	0	0	1	0	0	0	0	0	1	0	0	0	0	0	0	0	0	0	0	0	0	0	0	0	0	0	0	0	0	0	0	0	0	0	0	0	0	0	0	0	0	0	0	0	0	0	0	0	0	0	0	0	0	0	0	0	0	0	0	47.97	FALSE	FALSE	FALSE	294	0.014
MDGA2p.Gln362Ter	MDGA2	0.01438815735455743	0.01039717196922437	0	0.038535174032829	NA	NA	0.05253690155982787	0.056980056980056974	NA	NA	0.014067254919346498	0.009597850081581726	Ter	Gln	FALSE	NA	2	0	0	0	0	0	0	0	0	1	0	0	0	0	0	1	0	0	0	0	0	0	0	0	0	0	0	0	0	0	0	0	0	0	0	0	0	0	0	0	0	0	0	0	0	0	0	0	0	0	0	0	0	0	0	0	0	0	0	0	0	0	0	0	0	0	47.39	FALSE	FALSE	FALSE	294	0.014
MEFVp.Arg579His	MEFV	0.01438815735455743	0.01039717196922437	0	0.038535174032829	NA	NA	0.05253690155982787	0.056980056980056974	NA	NA	0.014067254919346498	0.009597850081581726	His	Arg	TRUE	NA	2	0	0	0	0	0	0	0	0	1	0	0	0	0	0	1	0	0	0	0	0	0	0	0	0	0	0	0	0	0	0	0	0	0	0	0	0	0	0	0	0	0	0	0	0	0	0	0	0	0	0	0	0	0	0	0	0	0	0	0	0	0	0	0	0	0	46.93	FALSE	FALSE	FALSE	294	0.014
MEP1Ap.Arg439Gln	MEP1A	0.01438815735455743	0.01039717196922437	0	0.039035437294859	NA	NA	0.05253690155982787	0.056980056980056974	NA	NA	0.014067254919346498	0.009597850081581726	Gln	Arg	FALSE	NA	2	0	0	0	0	0	0	0	0	1	0	0	0	0	0	1	0	0	0	0	0	0	0	0	0	0	0	0	0	0	0	0	0	0	0	0	0	0	0	0	0	0	0	0	0	0	0	0	0	0	0	0	0	0	0	0	0	0	0	0	0	0	0	0	0	0	47.36	FALSE	FALSE	FALSE	294	0.014
MEPCEp.Arg363Cys	MEPCE	0.01438815735455743	0.01039717196922437	0	0.039035437294859	NA	NA	0.05253690155982787	0.056980056980056974	NA	NA	0.014067254919346498	0.009597850081581726	Cys	Arg	TRUE	NA	2	0	0	0	0	0	0	0	0	1	0	0	0	0	0	1	0	0	0	0	0	0	0	0	0	0	0	0	0	0	0	0	0	0	0	0	0	0	0	0	0	0	0	0	0	0	0	0	0	0	0	0	0	0	0	0	0	0	0	0	0	0	0	0	0	0	47.7	FALSE	FALSE	FALSE	294	0.014
METTL23p.Ser100Cys	METTL23	0.01438815735455743	0.01039717196922437	0	0.038535174032829	NA	NA	0.05253690155982787	0.056980056980056974	NA	NA	0.014067254919346498	0.009597850081581726	Cys	Ser	TRUE	NA	2	0	0	0	0	0	0	0	0	1	0	0	0	0	0	1	0	0	0	0	0	0	0	0	0	0	0	0	0	0	0	0	0	0	0	0	0	0	0	0	0	0	0	0	0	0	0	0	0	0	0	0	0	0	0	0	0	0	0	0	0	0	0	0	0	0	47.26	FALSE	FALSE	FALSE	294	0.014
MGAT4Cp.Arg271Cys	MGAT4C	0.01438815735455743	0.01039717196922437	0	0.039035437294859	NA	NA	0.05253690155982787	0.056980056980056974	NA	NA	0.014067254919346498	0.009597850081581726	Cys	Arg	TRUE	NA	2	0	0	0	0	0	0	0	0	1	0	0	0	0	0	1	0	0	0	0	0	0	0	0	0	0	0	0	0	0	0	0	0	0	0	0	0	0	0	0	0	0	0	0	0	0	0	0	0	0	0	0	0	0	0	0	0	0	0	0	0	0	0	0	0	0	47.5	FALSE	FALSE	FALSE	294	0.014
MID2p.Tyr609Ter	MID2	0.01438815735455743	0.01039717196922437	0	0.038535174032829	NA	NA	0.05253690155982787	0.056980056980056974	NA	NA	0.014067254919346498	0.009597850081581726	Ter	Tyr	FALSE	NA	2	0	0	0	0	0	0	0	0	1	0	0	0	0	0	1	0	0	0	0	0	0	0	0	0	0	0	0	0	0	0	0	0	0	0	0	0	0	0	0	0	0	0	0	0	0	0	0	0	0	0	0	0	0	0	0	0	0	0	0	0	0	0	0	0	0	46.98	FALSE	FALSE	FALSE	294	0.014
MITFp.Arg364Cys	MITF	0.01438815735455743	0.01039717196922437	0	0.039035437294859	NA	NA	0.05253690155982787	0.056980056980056974	NA	NA	0.014067254919346498	0.009597850081581726	Cys	Arg	TRUE	1	2	0	0	0	0	0	0	0	0	1	0	0	0	0	0	1	0	0	0	0	0	0	0	0	0	0	0	0	0	0	0	0	0	0	0	0	0	0	0	0	0	0	0	0	0	0	0	0	0	0	0	0	0	0	0	0	0	0	0	0	0	0	0	0	0	0	47.94	FALSE	FALSE	FALSE	294	0.014
MKLN1p.Ser25Cys	MKLN1	0.01438815735455743	0.01039717196922437	0	0.038535174032829	NA	NA	0.05253690155982787	0.056980056980056974	NA	NA	0.014067254919346498	0.009597850081581726	Cys	Ser	TRUE	NA	2	0	0	0	0	0	0	0	0	1	0	0	0	0	0	1	0	0	0	0	0	0	0	0	0	0	0	0	0	0	0	0	0	0	0	0	0	0	0	0	0	0	0	0	0	0	0	0	0	0	0	0	0	0	0	0	0	0	0	0	0	0	0	0	0	0	47.54	FALSE	FALSE	FALSE	294	0.014
MLH1p.Glu102Ter	MLH1	0.01438815735455743	0.01039717196922437	0	0.038535174032829	NA	NA	0.05253690155982787	0.056980056980056974	NA	NA	0.014067254919346498	0.009597850081581726	Ter	Glu	FALSE	1	2	0	0	0	0	0	0	0	0	1	0	0	0	0	0	1	0	0	0	0	0	0	0	0	0	0	0	0	0	0	0	0	0	0	0	0	0	0	0	0	0	0	0	0	0	0	0	0	0	0	0	0	0	0	0	0	0	0	0	0	0	0	0	0	0	0	48.07	FALSE	FALSE	FALSE	294	0.014
MLXIPp.His393Asp	MLXIP	0.01438815735455743	0.01039717196922437	0	0.038535174032829	NA	NA	0.05253690155982787	0.056980056980056974	NA	NA	0.014067254919346498	0.009597850081581726	Asp	His	FALSE	NA	2	0	0	0	0	0	0	0	0	1	0	0	0	0	0	1	0	0	0	0	0	0	0	0	0	0	0	0	0	0	0	0	0	0	0	0	0	0	0	0	0	0	0	0	0	0	0	0	0	0	0	0	0	0	0	0	0	0	0	0	0	0	0	0	0	0	47.48	FALSE	FALSE	FALSE	294	0.014
MMEL1p.Glu131Gln	MMEL1	0.01438815735455743	0.01039717196922437	0	0.039035437294859	NA	NA	0.05253690155982787	0.056980056980056974	NA	NA	0.014067254919346498	0.009597850081581726	Gln	Glu	FALSE	NA	2	0	0	0	0	0	0	0	0	1	0	0	0	0	0	1	0	0	0	0	0	0	0	0	0	0	0	0	0	0	0	0	0	0	0	0	0	0	0	0	0	0	0	0	0	0	0	0	0	0	0	0	0	0	0	0	0	0	0	0	0	0	0	0	0	0	47.33	FALSE	FALSE	FALSE	294	0.014
MMP16p.Arg369Thr	MMP16	0.01438815735455743	0.01039717196922437	0	0.039035437294859	NA	NA	0.05253690155982787	0.056980056980056974	NA	NA	0.014067254919346498	0.009597850081581726	Thr	Arg	TRUE	NA	2	0	0	0	0	0	0	0	0	1	0	0	0	0	0	1	0	0	0	0	0	0	0	0	0	0	0	0	0	0	0	0	0	0	0	0	0	0	0	0	0	0	0	0	0	0	0	0	0	0	0	0	0	0	0	0	0	0	0	0	0	0	0	0	0	0	47.71	FALSE	FALSE	FALSE	294	0.014
MORC2p.Met191Ile	MORC2	0.01438815735455743	0.01039717196922437	0	0.038535174032829	NA	NA	0.05253690155982787	0.056980056980056974	NA	NA	0.014067254919346498	0.009597850081581726	Ile	Met	FALSE	NA	2	0	0	0	0	0	0	0	0	1	0	0	0	0	0	1	0	0	0	0	0	0	0	0	0	0	0	0	0	0	0	0	0	0	0	0	0	0	0	0	0	0	0	0	0	0	0	0	0	0	0	0	0	0	0	0	0	0	0	0	0	0	0	0	0	0	47.12	FALSE	FALSE	FALSE	294	0.014
MPEG1p.Pro418Leu	MPEG1	0.01438815735455743	0.01039717196922437	0	0.038535174032829	NA	NA	0.05253690155982787	0.056980056980056974	NA	NA	0.014067254919346498	0.009597850081581726	Leu	Pro	FALSE	NA	2	0	0	0	0	0	0	0	0	1	0	0	0	0	0	1	0	0	0	0	0	0	0	0	0	0	0	0	0	0	0	0	0	0	0	0	0	0	0	0	0	0	0	0	0	0	0	0	0	0	0	0	0	0	0	0	0	0	0	0	0	0	0	0	0	0	46.83	FALSE	FALSE	FALSE	294	0.014
MPOp.Ser698Leu	MPO	0.01438815735455743	0.01039717196922437	0	0.038535174032829	NA	NA	0.05253690155982787	0.056980056980056974	NA	NA	0.014067254919346498	0.009597850081581726	Leu	Ser	FALSE	NA	2	0	0	0	0	0	0	0	0	1	0	0	0	0	0	1	0	0	0	0	0	0	0	0	0	0	0	0	0	0	0	0	0	0	0	0	0	0	0	0	0	0	0	0	0	0	0	0	0	0	0	0	0	0	0	0	0	0	0	0	0	0	0	0	0	0	47.74	FALSE	FALSE	FALSE	294	0.014
MROH2Bp.Glu539Gln	MROH2B	0.01438815735455743	0.01039717196922437	0	0.038535174032829	NA	NA	0.05253690155982787	0.056980056980056974	NA	NA	0.014067254919346498	0.009597850081581726	Gln	Glu	FALSE	NA	2	0	0	0	0	0	0	0	0	1	0	0	0	0	0	1	0	0	0	0	0	0	0	0	0	0	0	0	0	0	0	0	0	0	0	0	0	0	0	0	0	0	0	0	0	0	0	0	0	0	0	0	0	0	0	0	0	0	0	0	0	0	0	0	0	0	47.98	FALSE	FALSE	FALSE	294	0.014
MRPL4p.His58Asp	MRPL4	0.01438815735455743	0.01039717196922437	0	0.038535174032829	NA	NA	0.05253690155982787	0.056980056980056974	NA	NA	0.014067254919346498	0.009597850081581726	Asp	His	FALSE	NA	2	0	0	0	0	0	0	0	0	1	0	0	0	0	0	1	0	0	0	0	0	0	0	0	0	0	0	0	0	0	0	0	0	0	0	0	0	0	0	0	0	0	0	0	0	0	0	0	0	0	0	0	0	0	0	0	0	0	0	0	0	0	0	0	0	0	47.95	FALSE	FALSE	FALSE	294	0.014
MTG2p.Glu316Gln	MTG2	0.01438815735455743	0.01039717196922437	0	0.039035437294859	NA	NA	0.05253690155982787	0.056980056980056974	NA	NA	0.014067254919346498	0.009597850081581726	Gln	Glu	FALSE	NA	2	0	0	0	0	0	0	0	0	1	0	0	0	0	0	1	0	0	0	0	0	0	0	0	0	0	0	0	0	0	0	0	0	0	0	0	0	0	0	0	0	0	0	0	0	0	0	0	0	0	0	0	0	0	0	0	0	0	0	0	0	0	0	0	0	0	47.35	FALSE	FALSE	FALSE	294	0.014
MTMR14p.Asp68His	MTMR14	0.01438815735455743	0.01039717196922437	0	0.038535174032829	NA	NA	0.05253690155982787	0.056980056980056974	NA	NA	0.014067254919346498	0.009597850081581726	His	Asp	TRUE	NA	2	0	0	0	0	0	0	0	0	1	0	0	0	0	0	1	0	0	0	0	0	0	0	0	0	0	0	0	0	0	0	0	0	0	0	0	0	0	0	0	0	0	0	0	0	0	0	0	0	0	0	0	0	0	0	0	0	0	0	0	0	0	0	0	0	0	47.52	FALSE	FALSE	FALSE	294	0.014
MUC5Bp.Ser4755Cys	MUC5B	0.01438815735455743	0.01039717196922437	0	0.038535174032829	NA	NA	0.05253690155982787	0.056980056980056974	NA	NA	0.014067254919346498	0.009597850081581726	Cys	Ser	TRUE	NA	2	0	0	0	0	0	0	0	0	1	0	0	0	0	0	1	0	0	0	0	0	0	0	0	0	0	0	0	0	0	0	0	0	0	0	0	0	0	0	0	0	0	0	0	0	0	0	0	0	0	0	0	0	0	0	0	0	0	0	0	0	0	0	0	0	0	48.14	FALSE	FALSE	FALSE	294	0.014
MUTp.Ile463Met	MUT	0.01438815735455743	0.01039717196922437	0	0.038535174032829	NA	NA	0.05253690155982787	0.056980056980056974	NA	NA	0.014067254919346498	0.009597850081581726	Met	Ile	FALSE	NA	2	0	0	0	0	0	0	0	0	1	0	0	0	0	0	1	0	0	0	0	0	0	0	0	0	0	0	0	0	0	0	0	0	0	0	0	0	0	0	0	0	0	0	0	0	0	0	0	0	0	0	0	0	0	0	0	0	0	0	0	0	0	0	0	0	0	47.37	FALSE	FALSE	FALSE	294	0.014
MYCp.Lys404Asn	MYC	0.01438815735455743	0.01039717196922437	0	0.038535174032829	NA	NA	0.05253690155982787	0.056980056980056974	NA	NA	0.014067254919346498	0.009597850081581726	Asn	Lys	FALSE	1	2	0	0	0	0	0	0	0	0	1	0	0	0	0	0	1	0	0	0	0	0	0	0	0	0	0	0	0	0	0	0	0	0	0	0	0	0	0	0	0	0	0	0	0	0	0	0	0	0	0	0	0	0	0	0	0	0	0	0	0	0	0	0	0	0	0	47.92	FALSE	FALSE	FALSE	294	0.014
MYH10p.Glu1701Lys	MYH10	0.01438815735455743	0.01039717196922437	0	0.038535174032829	NA	NA	0.05253690155982787	0.056980056980056974	NA	NA	0.014067254919346498	0.009597850081581726	Lys	Glu	TRUE	NA	2	0	0	0	0	0	0	0	0	1	0	0	0	0	0	1	0	0	0	0	0	0	0	0	0	0	0	0	0	0	0	0	0	0	0	0	0	0	0	0	0	0	0	0	0	0	0	0	0	0	0	0	0	0	0	0	0	0	0	0	0	0	0	0	0	0	47.32	FALSE	FALSE	FALSE	294	0.014
NBPF10p.Gln317Glu	NBPF10	0.01438815735455743	0.01039717196922437	0	0.038535174032829	NA	NA	0.05253690155982787	0.056980056980056974	NA	NA	0.014067254919346498	0.009597850081581726	Glu	Gln	FALSE	NA	2	0	0	0	0	0	0	0	0	1	0	0	0	0	0	1	0	0	0	0	0	0	0	0	0	0	0	0	0	0	0	0	0	0	0	0	0	0	0	0	0	0	0	0	0	0	0	0	0	0	0	0	0	0	0	0	0	0	0	0	0	0	0	0	0	0	47.47	FALSE	FALSE	FALSE	294	0.014
NCF2p.Pro231Arg	NCF2	0.01438815735455743	0.01039717196922437	0	0.038535174032829	NA	NA	0.05253690155982787	0.056980056980056974	NA	NA	0.014067254919346498	0.009597850081581726	Arg	Pro	TRUE	NA	2	0	0	0	0	0	0	0	0	1	0	0	0	0	0	1	0	0	0	0	0	0	0	0	0	0	0	0	0	0	0	0	0	0	0	0	0	0	0	0	0	0	0	0	0	0	0	0	0	0	0	0	0	0	0	0	0	0	0	0	0	0	0	0	0	0	46.55	FALSE	FALSE	FALSE	294	0.014
NCF4p.Pro120Arg	NCF4	0.01438815735455743	0.01039717196922437	0	0.039035437294859	NA	NA	0.05253690155982787	0.056980056980056974	NA	NA	0.014067254919346498	0.009597850081581726	Arg	Pro	TRUE	NA	2	0	0	0	0	0	0	0	0	1	0	0	0	0	0	1	0	0	0	0	0	0	0	0	0	0	0	0	0	0	0	0	0	0	0	0	0	0	0	0	0	0	0	0	0	0	0	0	0	0	0	0	0	0	0	0	0	0	0	0	0	0	0	0	0	0	47.14	FALSE	FALSE	FALSE	294	0.014
NCKAP5Lp.Glu676Lys	NCKAP5L	0.01438815735455743	0.01039717196922437	0	0.039035437294859	NA	NA	0.05253690155982787	0.056980056980056974	NA	NA	0.014067254919346498	0.009597850081581726	Lys	Glu	TRUE	NA	2	0	0	0	0	0	0	0	0	1	0	0	0	0	0	1	0	0	0	0	0	0	0	0	0	0	0	0	0	0	0	0	0	0	0	0	0	0	0	0	0	0	0	0	0	0	0	0	0	0	0	0	0	0	0	0	0	0	0	0	0	0	0	0	0	0	47.29	FALSE	FALSE	FALSE	294	0.014
NCOA1p.Glu971Asp	NCOA1	0.01438815735455743	0.01039717196922437	0	0.039035437294859	NA	NA	0.05253690155982787	0.056980056980056974	NA	NA	0.014067254919346498	0.009597850081581726	Asp	Glu	FALSE	1	2	0	0	0	0	0	0	0	0	1	0	0	0	0	0	1	0	0	0	0	0	0	0	0	0	0	0	0	0	0	0	0	0	0	0	0	0	0	0	0	0	0	0	0	0	0	0	0	0	0	0	0	0	0	0	0	0	0	0	0	0	0	0	0	0	0	47.18	FALSE	FALSE	FALSE	294	0.014
NCR1p.Ala21Thr	NCR1	0.01438815735455743	0.01039717196922437	0	0.038535174032829	NA	NA	0.05253690155982787	0.056980056980056974	NA	NA	0.014067254919346498	0.009597850081581726	Thr	Ala	TRUE	NA	2	0	0	0	0	0	0	0	0	1	0	0	0	0	0	1	0	0	0	0	0	0	0	0	0	0	0	0	0	0	0	0	0	0	0	0	0	0	0	0	0	0	0	0	0	0	0	0	0	0	0	0	0	0	0	0	0	0	0	0	0	0	0	0	0	0	46.93	FALSE	FALSE	FALSE	294	0.014
NEK1p.Met698Ile	NEK1	0.01438815735455743	0.01039717196922437	0	0.038535174032829	NA	NA	0.05253690155982787	0.056980056980056974	NA	NA	0.014067254919346498	0.009597850081581726	Ile	Met	FALSE	NA	2	0	0	0	0	0	0	0	0	1	0	0	0	0	0	1	0	0	0	0	0	0	0	0	0	0	0	0	0	0	0	0	0	0	0	0	0	0	0	0	0	0	0	0	0	0	0	0	0	0	0	0	0	0	0	0	0	0	0	0	0	0	0	0	0	0	48.19	FALSE	FALSE	FALSE	294	0.014
NFE2L3p.Ile433Met	NFE2L3	0.01438815735455743	0.01039717196922437	0	0.038535174032829	NA	NA	0.05253690155982787	0.056980056980056974	NA	NA	0.014067254919346498	0.009597850081581726	Met	Ile	FALSE	NA	2	0	0	0	0	0	0	0	0	1	0	0	0	0	0	1	0	0	0	0	0	0	0	0	0	0	0	0	0	0	0	0	0	0	0	0	0	0	0	0	0	0	0	0	0	0	0	0	0	0	0	0	0	0	0	0	0	0	0	0	0	0	0	0	0	0	48.5	FALSE	FALSE	FALSE	294	0.014
NINp.Leu231Val	NIN	0.01438815735455743	0.01039717196922437	0	0.038535174032829	NA	NA	0.05253690155982787	0.056980056980056974	NA	NA	0.014067254919346498	0.009597850081581726	Val	Leu	FALSE	1	2	0	0	0	0	0	0	0	0	1	0	0	0	0	0	1	0	0	0	0	0	0	0	0	0	0	0	0	0	0	0	0	0	0	0	0	0	0	0	0	0	0	0	0	0	0	0	0	0	0	0	0	0	0	0	0	0	0	0	0	0	0	0	0	0	0	47.1	FALSE	FALSE	FALSE	294	0.014
NLRP4p.Gly520Val	NLRP4	0.01438815735455743	0.01039717196922437	0	0.038535174032829	NA	NA	0.05253690155982787	0.056980056980056974	NA	NA	0.014067254919346498	0.009597850081581726	Val	Gly	FALSE	NA	2	0	0	0	0	0	0	0	0	1	0	0	0	0	0	1	0	0	0	0	0	0	0	0	0	0	0	0	0	0	0	0	0	0	0	0	0	0	0	0	0	0	0	0	0	0	0	0	0	0	0	0	0	0	0	0	0	0	0	0	0	0	0	0	0	0	47.65	FALSE	FALSE	FALSE	294	0.014
NLRP8p.Arg95Ter	NLRP8	0.01438815735455743	0.01039717196922437	0	0.039035437294859	NA	NA	0.05253690155982787	0.056980056980056974	NA	NA	0.014067254919346498	0.009597850081581726	Ter	Arg	FALSE	NA	2	0	0	0	0	0	0	0	0	1	0	0	0	0	0	1	0	0	0	0	0	0	0	0	0	0	0	0	0	0	0	0	0	0	0	0	0	0	0	0	0	0	0	0	0	0	0	0	0	0	0	0	0	0	0	0	0	0	0	0	0	0	0	0	0	0	47.39	FALSE	FALSE	FALSE	294	0.014
NOTCH1p.Trp1843Ter	NOTCH1	0.01438815735455743	0.01039717196922437	0	0.039035437294859	NA	NA	0.05253690155982787	0.056980056980056974	NA	NA	0.014067254919346498	0.009597850081581726	Ter	Trp	FALSE	1	2	0	0	0	0	0	0	0	0	1	0	0	0	0	0	1	0	0	0	0	0	0	0	0	0	0	0	0	0	0	0	0	0	0	0	0	0	0	0	0	0	0	0	0	0	0	0	0	0	0	0	0	0	0	0	0	0	0	0	0	0	0	0	0	0	0	46.82	FALSE	FALSE	FALSE	294	0.014
NRCAMp.Val643Ile	NRCAM	0.01438815735455743	0.01039717196922437	0	0.039035437294859	NA	NA	0.05253690155982787	0.056980056980056974	NA	NA	0.014067254919346498	0.009597850081581726	Ile	Val	FALSE	NA	2	0	0	0	0	0	0	0	0	1	0	0	0	0	0	1	0	0	0	0	0	0	0	0	0	0	0	0	0	0	0	0	0	0	0	0	0	0	0	0	0	0	0	0	0	0	0	0	0	0	0	0	0	0	0	0	0	0	0	0	0	0	0	0	0	0	47.38	FALSE	FALSE	FALSE	294	0.014
NRDE2p.Asp235Asn	NRDE2	0.01438815735455743	0.01039717196922437	0	0.038535174032829	NA	NA	0.05253690155982787	0.056980056980056974	NA	NA	0.014067254919346498	0.009597850081581726	Asn	Asp	FALSE	NA	2	0	0	0	0	0	0	0	0	1	0	0	0	0	0	1	0	0	0	0	0	0	0	0	0	0	0	0	0	0	0	0	0	0	0	0	0	0	0	0	0	0	0	0	0	0	0	0	0	0	0	0	0	0	0	0	0	0	0	0	0	0	0	0	0	0	47.37	FALSE	FALSE	FALSE	294	0.014
NSD1p.Glu990Ter	NSD1	0.01438815735455743	0.01039717196922437	0	0.039035437294859	NA	NA	0.05253690155982787	0.056980056980056974	NA	NA	0.014067254919346498	0.009597850081581726	Ter	Glu	FALSE	1	2	0	0	0	0	0	0	0	0	1	0	0	0	0	0	1	0	0	0	0	0	0	0	0	0	0	0	0	0	0	0	0	0	0	0	0	0	0	0	0	0	0	0	0	0	0	0	0	0	0	0	0	0	0	0	0	0	0	0	0	0	0	0	0	0	0	47.13	FALSE	FALSE	FALSE	294	0.014
NUDT1p.Thr178Met	NUDT1	0.01438815735455743	0.01039717196922437	0	0.038535174032829	NA	NA	0.05253690155982787	0.056980056980056974	NA	NA	0.014067254919346498	0.009597850081581726	Met	Thr	FALSE	NA	2	0	0	0	0	0	0	0	0	1	0	0	0	0	0	1	0	0	0	0	0	0	0	0	0	0	0	0	0	0	0	0	0	0	0	0	0	0	0	0	0	0	0	0	0	0	0	0	0	0	0	0	0	0	0	0	0	0	0	0	0	0	0	0	0	0	47.06	FALSE	FALSE	FALSE	294	0.014
NUPR1p.Gly56Glu	NUPR1	0.01438815735455743	0.01039717196922437	0	0.038535174032829	NA	NA	0.05253690155982787	0.056980056980056974	NA	NA	0.014067254919346498	0.009597850081581726	Glu	Gly	FALSE	NA	2	0	0	0	0	0	0	0	0	1	0	0	0	0	0	1	0	0	0	0	0	0	0	0	0	0	0	0	0	0	0	0	0	0	0	0	0	0	0	0	0	0	0	0	0	0	0	0	0	0	0	0	0	0	0	0	0	0	0	0	0	0	0	0	0	0	47.22	FALSE	FALSE	FALSE	294	0.014
OBSCNp.Glu2413Lys	OBSCN	0.01438815735455743	0.01039717196922437	0	0.03854768061438	NA	NA	0.05253690155982787	0.056980056980056974	NA	NA	0.014067254919346498	0.009597850081581726	Lys	Glu	TRUE	NA	2	0	0	0	0	0	0	0	0	1	0	0	0	0	0	1	0	0	0	0	0	0	0	0	0	0	0	0	0	0	0	0	0	0	0	0	0	0	0	0	0	0	0	0	0	0	0	0	0	0	0	0	0	0	0	0	0	0	0	0	0	0	0	0	0	0	47.67	FALSE	FALSE	FALSE	294	0.014
OGDHp.Lys564Asn	OGDH	0.01438815735455743	0.01039717196922437	0	0.038535174032829	NA	NA	0.05253690155982787	0.056980056980056974	NA	NA	0.014067254919346498	0.009597850081581726	Asn	Lys	FALSE	NA	2	0	0	0	0	0	0	0	0	1	0	0	0	0	0	1	0	0	0	0	0	0	0	0	0	0	0	0	0	0	0	0	0	0	0	0	0	0	0	0	0	0	0	0	0	0	0	0	0	0	0	0	0	0	0	0	0	0	0	0	0	0	0	0	0	0	47.26	FALSE	FALSE	FALSE	294	0.014
OGNp.Arg28Ser	OGN	0.01438815735455743	0.01039717196922437	0	0.039035437294859	NA	NA	0.05253690155982787	0.056980056980056974	NA	NA	0.014067254919346498	0.009597850081581726	Ser	Arg	TRUE	NA	2	0	0	0	0	0	0	0	0	1	0	0	0	0	0	1	0	0	0	0	0	0	0	0	0	0	0	0	0	0	0	0	0	0	0	0	0	0	0	0	0	0	0	0	0	0	0	0	0	0	0	0	0	0	0	0	0	0	0	0	0	0	0	0	0	0	46.66	FALSE	FALSE	FALSE	294	0.014
OPN4p.Ser484Ile	OPN4	0.01438815735455743	0.01039717196922437	0	0.038535174032829	NA	NA	0.05253690155982787	0.056980056980056974	NA	NA	0.014067254919346498	0.009597850081581726	Ile	Ser	FALSE	NA	2	0	0	0	0	0	0	0	0	1	0	0	0	0	0	1	0	0	0	0	0	0	0	0	0	0	0	0	0	0	0	0	0	0	0	0	0	0	0	0	0	0	0	0	0	0	0	0	0	0	0	0	0	0	0	0	0	0	0	0	0	0	0	0	0	0	46.94	FALSE	FALSE	FALSE	294	0.014
OR10S1p.Arg179Cys	OR10S1	0.01438815735455743	0.01039717196922437	0	0.039035437294859	NA	NA	0.05253690155982787	0.056980056980056974	NA	NA	0.014067254919346498	0.009597850081581726	Cys	Arg	TRUE	NA	2	0	0	0	0	0	0	0	0	1	0	0	0	0	0	1	0	0	0	0	0	0	0	0	0	0	0	0	0	0	0	0	0	0	0	0	0	0	0	0	0	0	0	0	0	0	0	0	0	0	0	0	0	0	0	0	0	0	0	0	0	0	0	0	0	0	46.76	FALSE	FALSE	FALSE	294	0.014
OR2AE1p.Val154Met	OR2AE1	0.01438815735455743	0.01039717196922437	0	0.038535174032829	NA	NA	0.05253690155982787	0.056980056980056974	NA	NA	0.014067254919346498	0.009597850081581726	Met	Val	FALSE	NA	2	0	0	0	0	0	0	0	0	1	0	0	0	0	0	1	0	0	0	0	0	0	0	0	0	0	0	0	0	0	0	0	0	0	0	0	0	0	0	0	0	0	0	0	0	0	0	0	0	0	0	0	0	0	0	0	0	0	0	0	0	0	0	0	0	0	47.44	FALSE	FALSE	FALSE	294	0.014
OR2G6p.Thr192Met	OR2G6	0.01438815735455743	0.01039717196922437	0	0.039035437294859	NA	NA	0.05253690155982787	0.056980056980056974	NA	NA	0.014067254919346498	0.009597850081581726	Met	Thr	FALSE	NA	2	0	0	0	0	0	0	0	0	1	0	0	0	0	0	1	0	0	0	0	0	0	0	0	0	0	0	0	0	0	0	0	0	0	0	0	0	0	0	0	0	0	0	0	0	0	0	0	0	0	0	0	0	0	0	0	0	0	0	0	0	0	0	0	0	0	47.67	FALSE	FALSE	FALSE	294	0.014
OR4C15p.Glu63Lys	OR4C15	0.01438815735455743	0.01039717196922437	0	0.038535174032829	NA	NA	0.05253690155982787	0.056980056980056974	NA	NA	0.014067254919346498	0.009597850081581726	Lys	Glu	TRUE	NA	2	0	0	0	0	0	0	0	0	1	0	0	0	0	0	1	0	0	0	0	0	0	0	0	0	0	0	0	0	0	0	0	0	0	0	0	0	0	0	0	0	0	0	0	0	0	0	0	0	0	0	0	0	0	0	0	0	0	0	0	0	0	0	0	0	0	47.8	FALSE	FALSE	FALSE	294	0.014
OR52I2p.Val298Ile	OR52I2	0.01438815735455743	0.01039717196922437	0	0.038535174032829	NA	NA	0.05253690155982787	0.056980056980056974	NA	NA	0.014067254919346498	0.009597850081581726	Ile	Val	FALSE	NA	2	0	0	0	0	0	0	0	0	1	0	0	0	0	0	1	0	0	0	0	0	0	0	0	0	0	0	0	0	0	0	0	0	0	0	0	0	0	0	0	0	0	0	0	0	0	0	0	0	0	0	0	0	0	0	0	0	0	0	0	0	0	0	0	0	0	47.18	FALSE	FALSE	FALSE	294	0.014
OR56A3p.Met51Ile	OR56A3	0.01438815735455743	0.01039717196922437	0	0.038535174032829	NA	NA	0.05253690155982787	0.056980056980056974	NA	NA	0.014067254919346498	0.009597850081581726	Ile	Met	FALSE	NA	2	0	0	0	0	0	0	0	0	1	0	0	0	0	0	1	0	0	0	0	0	0	0	0	0	0	0	0	0	0	0	0	0	0	0	0	0	0	0	0	0	0	0	0	0	0	0	0	0	0	0	0	0	0	0	0	0	0	0	0	0	0	0	0	0	0	46.9	FALSE	FALSE	FALSE	294	0.014
OR5B3p.Phe166Leu	OR5B3	0.01438815735455743	0.01039717196922437	0	0.039035437294859	NA	NA	0.05253690155982787	0.056980056980056974	NA	NA	0.014067254919346498	0.009597850081581726	Leu	Phe	FALSE	NA	2	0	0	0	0	0	0	0	0	1	0	0	0	0	0	1	0	0	0	0	0	0	0	0	0	0	0	0	0	0	0	0	0	0	0	0	0	0	0	0	0	0	0	0	0	0	0	0	0	0	0	0	0	0	0	0	0	0	0	0	0	0	0	0	0	0	47.03	FALSE	FALSE	FALSE	294	0.014
OR6T1p.Gly273Val	OR6T1	0.01438815735455743	0.01039717196922437	0	0.039035437294859	NA	NA	0.05253690155982787	0.056980056980056974	NA	NA	0.014067254919346498	0.009597850081581726	Val	Gly	FALSE	NA	2	0	0	0	0	0	0	0	0	1	0	0	0	0	0	1	0	0	0	0	0	0	0	0	0	0	0	0	0	0	0	0	0	0	0	0	0	0	0	0	0	0	0	0	0	0	0	0	0	0	0	0	0	0	0	0	0	0	0	0	0	0	0	0	0	0	47.65	FALSE	FALSE	FALSE	294	0.014
OR8H2p.Gln235His	OR8H2	0.01438815735455743	0.01039717196922437	0	0.03854768061438	NA	NA	0.05253690155982787	0.056980056980056974	NA	NA	0.014067254919346498	0.009597850081581726	His	Gln	TRUE	NA	2	0	0	0	0	0	0	0	0	1	0	0	0	0	0	1	0	0	0	0	0	0	0	0	0	0	0	0	0	0	0	0	0	0	0	0	0	0	0	0	0	0	0	0	0	0	0	0	0	0	0	0	0	0	0	0	0	0	0	0	0	0	0	0	0	0	47.01	FALSE	FALSE	FALSE	294	0.014
OSBPL9p.Ser516Leu	OSBPL9	0.01438815735455743	0.01039717196922437	0	0.038535174032829	NA	NA	0.05253690155982787	0.056980056980056974	NA	NA	0.014067254919346498	0.009597850081581726	Leu	Ser	FALSE	NA	2	0	0	0	0	0	0	0	0	1	0	0	0	0	0	1	0	0	0	0	0	0	0	0	0	0	0	0	0	0	0	0	0	0	0	0	0	0	0	0	0	0	0	0	0	0	0	0	0	0	0	0	0	0	0	0	0	0	0	0	0	0	0	0	0	0	47.82	FALSE	FALSE	FALSE	294	0.014
OSCP1p.Glu357Gln	OSCP1	0.01438815735455743	0.01039717196922437	0	0.039035437294859	NA	NA	0.05253690155982787	0.056980056980056974	NA	NA	0.014067254919346498	0.009597850081581726	Gln	Glu	FALSE	NA	2	0	0	0	0	0	0	0	0	1	0	0	0	0	0	1	0	0	0	0	0	0	0	0	0	0	0	0	0	0	0	0	0	0	0	0	0	0	0	0	0	0	0	0	0	0	0	0	0	0	0	0	0	0	0	0	0	0	0	0	0	0	0	0	0	0	48.19	FALSE	FALSE	FALSE	294	0.014
OTOFp.Glu290Gln	OTOF	0.01438815735455743	0.01039717196922437	0	0.038535174032829	NA	NA	0.05253690155982787	0.056980056980056974	NA	NA	0.014067254919346498	0.009597850081581726	Gln	Glu	FALSE	NA	2	0	0	0	0	0	0	0	0	1	0	0	0	0	0	1	0	0	0	0	0	0	0	0	0	0	0	0	0	0	0	0	0	0	0	0	0	0	0	0	0	0	0	0	0	0	0	0	0	0	0	0	0	0	0	0	0	0	0	0	0	0	0	0	0	0	47.54	FALSE	FALSE	FALSE	294	0.014
OTUD3p.Asp191Glu	OTUD3	0.01438815735455743	0.01039717196922437	0	0.038535174032829	NA	NA	0.05253690155982787	0.056980056980056974	NA	NA	0.014067254919346498	0.009597850081581726	Glu	Asp	FALSE	NA	2	0	0	0	0	0	0	0	0	1	0	0	0	0	0	1	0	0	0	0	0	0	0	0	0	0	0	0	0	0	0	0	0	0	0	0	0	0	0	0	0	0	0	0	0	0	0	0	0	0	0	0	0	0	0	0	0	0	0	0	0	0	0	0	0	0	46.9	FALSE	FALSE	FALSE	294	0.014
OVGP1p.Pro564Thr	OVGP1	0.01438815735455743	0.01039717196922437	0	0.038535174032829	NA	NA	0.05253690155982787	0.056980056980056974	NA	NA	0.014067254919346498	0.009597850081581726	Thr	Pro	TRUE	NA	2	0	0	0	0	0	0	0	0	1	0	0	0	0	0	1	0	0	0	0	0	0	0	0	0	0	0	0	0	0	0	0	0	0	0	0	0	0	0	0	0	0	0	0	0	0	0	0	0	0	0	0	0	0	0	0	0	0	0	0	0	0	0	0	0	0	46.78	FALSE	FALSE	FALSE	294	0.014
PCDH11Xp.Val772Met	PCDH11X	0.01438815735455743	0.01039717196922437	0	0.038535174032829	NA	NA	0.05253690155982787	0.056980056980056974	NA	NA	0.014067254919346498	0.009597850081581726	Met	Val	FALSE	NA	2	0	0	0	0	0	0	0	0	1	0	0	0	0	0	1	0	0	0	0	0	0	0	0	0	0	0	0	0	0	0	0	0	0	0	0	0	0	0	0	0	0	0	0	0	0	0	0	0	0	0	0	0	0	0	0	0	0	0	0	0	0	0	0	0	0	47.53	FALSE	FALSE	FALSE	294	0.014
PCDHA10p.Gly514Asp	PCDHA10	0.01438815735455743	0.01039717196922437	0	0.039035437294859	NA	NA	0.05253690155982787	0.056980056980056974	NA	NA	0.014067254919346498	0.009597850081581726	Asp	Gly	FALSE	NA	2	0	0	0	0	0	0	0	0	1	0	0	0	0	0	1	0	0	0	0	0	0	0	0	0	0	0	0	0	0	0	0	0	0	0	0	0	0	0	0	0	0	0	0	0	0	0	0	0	0	0	0	0	0	0	0	0	0	0	0	0	0	0	0	0	0	47.66	FALSE	FALSE	FALSE	294	0.014
PCDHA7p.Ile48Met	PCDHA7	0.01438815735455743	0.01039717196922437	0	0.038535174032829	NA	NA	0.05253690155982787	0.056980056980056974	NA	NA	0.014067254919346498	0.009597850081581726	Met	Ile	FALSE	NA	2	0	0	0	0	0	0	0	0	1	0	0	0	0	0	1	0	0	0	0	0	0	0	0	0	0	0	0	0	0	0	0	0	0	0	0	0	0	0	0	0	0	0	0	0	0	0	0	0	0	0	0	0	0	0	0	0	0	0	0	0	0	0	0	0	0	47.48	FALSE	FALSE	FALSE	294	0.014
PCDHB15p.Thr508Met	PCDHB15	0.01438815735455743	0.01039717196922437	0	0.038535174032829	NA	NA	0.05253690155982787	0.056980056980056974	NA	NA	0.014067254919346498	0.009597850081581726	Met	Thr	FALSE	NA	2	0	0	0	0	0	0	0	0	1	0	0	0	0	0	1	0	0	0	0	0	0	0	0	0	0	0	0	0	0	0	0	0	0	0	0	0	0	0	0	0	0	0	0	0	0	0	0	0	0	0	0	0	0	0	0	0	0	0	0	0	0	0	0	0	0	47.55	FALSE	FALSE	FALSE	294	0.014
PCDHGA2p.Glu38Gln	PCDHGA2	0.01438815735455743	0.01039717196922437	0	0.038535174032829	NA	NA	0.05253690155982787	0.056980056980056974	NA	NA	0.014067254919346498	0.009597850081581726	Gln	Glu	FALSE	NA	2	0	0	0	0	0	0	0	0	1	0	0	0	0	0	1	0	0	0	0	0	0	0	0	0	0	0	0	0	0	0	0	0	0	0	0	0	0	0	0	0	0	0	0	0	0	0	0	0	0	0	0	0	0	0	0	0	0	0	0	0	0	0	0	0	0	47.65	FALSE	FALSE	FALSE	294	0.014
PCYOX1p.Ser48Leu	PCYOX1	0.01438815735455743	0.01039717196922437	0	0.038535174032829	NA	NA	0.05253690155982787	0.056980056980056974	NA	NA	0.014067254919346498	0.009597850081581726	Leu	Ser	FALSE	NA	2	0	0	0	0	0	0	0	0	1	0	0	0	0	0	1	0	0	0	0	0	0	0	0	0	0	0	0	0	0	0	0	0	0	0	0	0	0	0	0	0	0	0	0	0	0	0	0	0	0	0	0	0	0	0	0	0	0	0	0	0	0	0	0	0	0	47.62	FALSE	FALSE	FALSE	294	0.014
PDE10Ap.Ser776Leu	PDE10A	0.01438815735455743	0.01039717196922437	0	0.039035437294859	NA	NA	0.05253690155982787	0.056980056980056974	NA	NA	0.014067254919346498	0.009597850081581726	Leu	Ser	FALSE	NA	2	0	0	0	0	0	0	0	0	1	0	0	0	0	0	1	0	0	0	0	0	0	0	0	0	0	0	0	0	0	0	0	0	0	0	0	0	0	0	0	0	0	0	0	0	0	0	0	0	0	0	0	0	0	0	0	0	0	0	0	0	0	0	0	0	0	47.22	FALSE	FALSE	FALSE	294	0.014
PDE3Ap.Phe1066Leu	PDE3A	0.01438815735455743	0.01039717196922437	0	0.039035437294859	NA	NA	0.05253690155982787	0.056980056980056974	NA	NA	0.014067254919346498	0.009597850081581726	Leu	Phe	FALSE	NA	2	0	0	0	0	0	0	0	0	1	0	0	0	0	0	1	0	0	0	0	0	0	0	0	0	0	0	0	0	0	0	0	0	0	0	0	0	0	0	0	0	0	0	0	0	0	0	0	0	0	0	0	0	0	0	0	0	0	0	0	0	0	0	0	0	0	47.5	FALSE	FALSE	FALSE	294	0.014
PGRp.Glu723Lys	PGR	0.01438815735455743	0.01039717196922437	0	0.038535174032829	NA	NA	0.05253690155982787	0.056980056980056974	NA	NA	0.014067254919346498	0.009597850081581726	Lys	Glu	TRUE	NA	2	0	0	0	0	0	0	0	0	1	0	0	0	0	0	1	0	0	0	0	0	0	0	0	0	0	0	0	0	0	0	0	0	0	0	0	0	0	0	0	0	0	0	0	0	0	0	0	0	0	0	0	0	0	0	0	0	0	0	0	0	0	0	0	0	0	47.97	FALSE	FALSE	FALSE	294	0.014
PHEXp.Arg342His	PHEX	0.01438815735455743	0.01039717196922437	0	0.038535174032829	NA	NA	0.05253690155982787	0.056980056980056974	NA	NA	0.014067254919346498	0.009597850081581726	His	Arg	TRUE	NA	2	0	0	0	0	0	0	0	0	1	0	0	0	0	0	1	0	0	0	0	0	0	0	0	0	0	0	0	0	0	0	0	0	0	0	0	0	0	0	0	0	0	0	0	0	0	0	0	0	0	0	0	0	0	0	0	0	0	0	0	0	0	0	0	0	0	46.8	FALSE	FALSE	FALSE	294	0.014
PIK3C2Bp.Glu1394Gln	PIK3C2B	0.01438815735455743	0.01039717196922437	0	0.039035437294859	NA	NA	0.05253690155982787	0.056980056980056974	NA	NA	0.014067254919346498	0.009597850081581726	Gln	Glu	FALSE	NA	2	0	0	0	0	0	0	0	0	1	0	0	0	0	0	1	0	0	0	0	0	0	0	0	0	0	0	0	0	0	0	0	0	0	0	0	0	0	0	0	0	0	0	0	0	0	0	0	0	0	0	0	0	0	0	0	0	0	0	0	0	0	0	0	0	0	47.71	FALSE	FALSE	FALSE	294	0.014
PIK3CAp.Glu365Val	PIK3CA	0.01438815735455743	0.01039717196922437	0	0.038535174032829	NA	NA	0.05253690155982787	0.056980056980056974	NA	NA	0.014067254919346498	0.009597850081581726	Val	Glu	FALSE	1	2	0	0	0	0	0	0	0	0	1	0	0	0	0	0	1	0	0	0	0	0	0	0	0	0	0	0	0	0	0	0	0	0	0	0	0	0	0	0	0	0	0	0	0	0	0	0	0	0	0	0	0	0	0	0	0	0	0	0	0	0	0	0	0	0	0	47.42	FALSE	FALSE	TRUE	294	0.014
PIPOXp.Arg211His	PIPOX	0.01438815735455743	0.01039717196922437	0	0.038535174032829	NA	NA	0.05253690155982787	0.056980056980056974	NA	NA	0.014067254919346498	0.009597850081581726	His	Arg	TRUE	NA	2	0	0	0	0	0	0	0	0	1	0	0	0	0	0	1	0	0	0	0	0	0	0	0	0	0	0	0	0	0	0	0	0	0	0	0	0	0	0	0	0	0	0	0	0	0	0	0	0	0	0	0	0	0	0	0	0	0	0	0	0	0	0	0	0	0	46.8	FALSE	FALSE	FALSE	294	0.014
PIWIL3p.Arg133Gln	PIWIL3	0.01438815735455743	0.01039717196922437	0	0.039035437294859	NA	NA	0.05253690155982787	0.056980056980056974	NA	NA	0.014067254919346498	0.009597850081581726	Gln	Arg	FALSE	NA	2	0	0	0	0	0	0	0	0	1	0	0	0	0	0	1	0	0	0	0	0	0	0	0	0	0	0	0	0	0	0	0	0	0	0	0	0	0	0	0	0	0	0	0	0	0	0	0	0	0	0	0	0	0	0	0	0	0	0	0	0	0	0	0	0	0	47.64	FALSE	FALSE	FALSE	294	0.014
PKD1L1p.Glu54Lys	PKD1L1	0.01438815735455743	0.01039717196922437	0	0.039035437294859	NA	NA	0.05253690155982787	0.056980056980056974	NA	NA	0.014067254919346498	0.009597850081581726	Lys	Glu	TRUE	NA	2	0	0	0	0	0	0	0	0	1	0	0	0	0	0	1	0	0	0	0	0	0	0	0	0	0	0	0	0	0	0	0	0	0	0	0	0	0	0	0	0	0	0	0	0	0	0	0	0	0	0	0	0	0	0	0	0	0	0	0	0	0	0	0	0	0	47.53	FALSE	FALSE	FALSE	294	0.014
PLCL1p.Asp549His	PLCL1	0.01438815735455743	0.01039717196922437	0	0.038535174032829	NA	NA	0.05253690155982787	0.056980056980056974	NA	NA	0.014067254919346498	0.009597850081581726	His	Asp	TRUE	NA	2	0	0	0	0	0	0	0	0	1	0	0	0	0	0	1	0	0	0	0	0	0	0	0	0	0	0	0	0	0	0	0	0	0	0	0	0	0	0	0	0	0	0	0	0	0	0	0	0	0	0	0	0	0	0	0	0	0	0	0	0	0	0	0	0	0	47.01	FALSE	FALSE	FALSE	294	0.014
PLEKHG1p.Gln1151Ter	PLEKHG1	0.01438815735455743	0.01039717196922437	0	0.039035437294859	NA	NA	0.05253690155982787	0.056980056980056974	NA	NA	0.014067254919346498	0.009597850081581726	Ter	Gln	FALSE	NA	2	0	0	0	0	0	0	0	0	1	0	0	0	0	0	1	0	0	0	0	0	0	0	0	0	0	0	0	0	0	0	0	0	0	0	0	0	0	0	0	0	0	0	0	0	0	0	0	0	0	0	0	0	0	0	0	0	0	0	0	0	0	0	0	0	0	46.74	FALSE	FALSE	FALSE	294	0.014
PNCKp.Arg149His	PNCK	0.01438815735455743	0.01039717196922437	0	0.038535174032829	NA	NA	0.05253690155982787	0.056980056980056974	NA	NA	0.014067254919346498	0.009597850081581726	His	Arg	TRUE	NA	2	0	0	0	0	0	0	0	0	1	0	0	0	0	0	1	0	0	0	0	0	0	0	0	0	0	0	0	0	0	0	0	0	0	0	0	0	0	0	0	0	0	0	0	0	0	0	0	0	0	0	0	0	0	0	0	0	0	0	0	0	0	0	0	0	0	47.49	FALSE	FALSE	FALSE	294	0.014
POPDC2p.Gln298Glu	POPDC2	0.01438815735455743	0.01039717196922437	0	0.038535174032829	NA	NA	0.05253690155982787	0.056980056980056974	NA	NA	0.014067254919346498	0.009597850081581726	Glu	Gln	FALSE	NA	2	0	0	0	0	0	0	0	0	1	0	0	0	0	0	1	0	0	0	0	0	0	0	0	0	0	0	0	0	0	0	0	0	0	0	0	0	0	0	0	0	0	0	0	0	0	0	0	0	0	0	0	0	0	0	0	0	0	0	0	0	0	0	0	0	0	47.24	FALSE	FALSE	FALSE	294	0.014
PPFIA2p.Arg50Trp	PPFIA2	0.01438815735455743	0.01039717196922437	0	0.039035437294859	NA	NA	0.05253690155982787	0.056980056980056974	NA	NA	0.014067254919346498	0.009597850081581726	Trp	Arg	FALSE	NA	2	0	0	0	0	0	0	0	0	1	0	0	0	0	0	1	0	0	0	0	0	0	0	0	0	0	0	0	0	0	0	0	0	0	0	0	0	0	0	0	0	0	0	0	0	0	0	0	0	0	0	0	0	0	0	0	0	0	0	0	0	0	0	0	0	0	46.73	FALSE	FALSE	FALSE	294	0.014
PPFIBP1p.Val846Ile	PPFIBP1	0.01438815735455743	0.01039717196922437	0	0.039035437294859	NA	NA	0.05253690155982787	0.056980056980056974	NA	NA	0.014067254919346498	0.009597850081581726	Ile	Val	FALSE	1	2	0	0	0	0	0	0	0	0	1	0	0	0	0	0	1	0	0	0	0	0	0	0	0	0	0	0	0	0	0	0	0	0	0	0	0	0	0	0	0	0	0	0	0	0	0	0	0	0	0	0	0	0	0	0	0	0	0	0	0	0	0	0	0	0	0	47.88	FALSE	FALSE	FALSE	294	0.014
PPM1Mp.Ser202Ter	PPM1M	0.01438815735455743	0.01039717196922437	0	0.038535174032829	NA	NA	0.05253690155982787	0.056980056980056974	NA	NA	0.014067254919346498	0.009597850081581726	Ter	Ser	FALSE	NA	2	0	0	0	0	0	0	0	0	1	0	0	0	0	0	1	0	0	0	0	0	0	0	0	0	0	0	0	0	0	0	0	0	0	0	0	0	0	0	0	0	0	0	0	0	0	0	0	0	0	0	0	0	0	0	0	0	0	0	0	0	0	0	0	0	0	47.1	FALSE	FALSE	FALSE	294	0.014
PPP1R15Ap.Glu321Lys	PPP1R15A	0.01438815735455743	0.01039717196922437	0	0.038535174032829	NA	NA	0.05253690155982787	0.056980056980056974	NA	NA	0.014067254919346498	0.009597850081581726	Lys	Glu	TRUE	NA	2	0	0	0	0	0	0	0	0	1	0	0	0	0	0	1	0	0	0	0	0	0	0	0	0	0	0	0	0	0	0	0	0	0	0	0	0	0	0	0	0	0	0	0	0	0	0	0	0	0	0	0	0	0	0	0	0	0	0	0	0	0	0	0	0	0	46.98	FALSE	FALSE	FALSE	294	0.014
PPP4Cp.Gln119His	PPP4C	0.01438815735455743	0.01039717196922437	0	0.038535174032829	NA	NA	0.05253690155982787	0.056980056980056974	NA	NA	0.014067254919346498	0.009597850081581726	His	Gln	TRUE	NA	2	0	0	0	0	0	0	0	0	1	0	0	0	0	0	1	0	0	0	0	0	0	0	0	0	0	0	0	0	0	0	0	0	0	0	0	0	0	0	0	0	0	0	0	0	0	0	0	0	0	0	0	0	0	0	0	0	0	0	0	0	0	0	0	0	0	47.41	FALSE	FALSE	FALSE	294	0.014
PPP5Cp.Ala209Thr	PPP5C	0.01438815735455743	0.01039717196922437	0	0.038535174032829	NA	NA	0.05253690155982787	0.056980056980056974	NA	NA	0.014067254919346498	0.009597850081581726	Thr	Ala	TRUE	NA	2	0	0	0	0	0	0	0	0	1	0	0	0	0	0	1	0	0	0	0	0	0	0	0	0	0	0	0	0	0	0	0	0	0	0	0	0	0	0	0	0	0	0	0	0	0	0	0	0	0	0	0	0	0	0	0	0	0	0	0	0	0	0	0	0	0	48.24	FALSE	FALSE	FALSE	294	0.014
PREPp.Phe652Leu	PREP	0.01438815735455743	0.01039717196922437	0	0.039035437294859	NA	NA	0.05253690155982787	0.056980056980056974	NA	NA	0.014067254919346498	0.009597850081581726	Leu	Phe	FALSE	NA	2	0	0	0	0	0	0	0	0	1	0	0	0	0	0	1	0	0	0	0	0	0	0	0	0	0	0	0	0	0	0	0	0	0	0	0	0	0	0	0	0	0	0	0	0	0	0	0	0	0	0	0	0	0	0	0	0	0	0	0	0	0	0	0	0	0	46.76	FALSE	FALSE	FALSE	294	0.014
PRKCAp.Glu33Gln	PRKCA	0.01438815735455743	0.01039717196922437	0	0.038535174032829	NA	NA	0.05253690155982787	0.056980056980056974	NA	NA	0.014067254919346498	0.009597850081581726	Gln	Glu	FALSE	NA	2	0	0	0	0	0	0	0	0	1	0	0	0	0	0	1	0	0	0	0	0	0	0	0	0	0	0	0	0	0	0	0	0	0	0	0	0	0	0	0	0	0	0	0	0	0	0	0	0	0	0	0	0	0	0	0	0	0	0	0	0	0	0	0	0	0	47.18	FALSE	FALSE	FALSE	294	0.014
PTCD3p.Asp131Asn	PTCD3	0.01438815735455743	0.01039717196922437	0	0.038535174032829	NA	NA	0.05253690155982787	0.056980056980056974	NA	NA	0.014067254919346498	0.009597850081581726	Asn	Asp	FALSE	NA	2	0	0	0	0	0	0	0	0	1	0	0	0	0	0	1	0	0	0	0	0	0	0	0	0	0	0	0	0	0	0	0	0	0	0	0	0	0	0	0	0	0	0	0	0	0	0	0	0	0	0	0	0	0	0	0	0	0	0	0	0	0	0	0	0	0	46.83	FALSE	FALSE	FALSE	294	0.014
PTGDRp.Arg332Trp	PTGDR	0.01438815735455743	0.01039717196922437	0	0.038535174032829	NA	NA	0.05253690155982787	0.056980056980056974	NA	NA	0.014067254919346498	0.009597850081581726	Trp	Arg	FALSE	NA	2	0	0	0	0	0	0	0	0	1	0	0	0	0	0	1	0	0	0	0	0	0	0	0	0	0	0	0	0	0	0	0	0	0	0	0	0	0	0	0	0	0	0	0	0	0	0	0	0	0	0	0	0	0	0	0	0	0	0	0	0	0	0	0	0	0	47.64	FALSE	FALSE	FALSE	294	0.014
PVRp.Glu324Lys	PVR	0.01438815735455743	0.01039717196922437	0	0.039035437294859	NA	NA	0.05253690155982787	0.056980056980056974	NA	NA	0.014067254919346498	0.009597850081581726	Lys	Glu	TRUE	NA	2	0	0	0	0	0	0	0	0	1	0	0	0	0	0	1	0	0	0	0	0	0	0	0	0	0	0	0	0	0	0	0	0	0	0	0	0	0	0	0	0	0	0	0	0	0	0	0	0	0	0	0	0	0	0	0	0	0	0	0	0	0	0	0	0	0	47.13	FALSE	FALSE	FALSE	294	0.014
PYGLp.Glu474Lys	PYGL	0.01438815735455743	0.01039717196922437	0	0.038535174032829	NA	NA	0.05253690155982787	0.056980056980056974	NA	NA	0.014067254919346498	0.009597850081581726	Lys	Glu	TRUE	NA	2	0	0	0	0	0	0	0	0	1	0	0	0	0	0	1	0	0	0	0	0	0	0	0	0	0	0	0	0	0	0	0	0	0	0	0	0	0	0	0	0	0	0	0	0	0	0	0	0	0	0	0	0	0	0	0	0	0	0	0	0	0	0	0	0	0	47.13	FALSE	FALSE	FALSE	294	0.014
RAB24p.Gln179Ter	RAB24	0.01438815735455743	0.01039717196922437	0	0.039035437294859	NA	NA	0.05253690155982787	0.056980056980056974	NA	NA	0.014067254919346498	0.009597850081581726	Ter	Gln	FALSE	NA	2	0	0	0	0	0	0	0	0	1	0	0	0	0	0	1	0	0	0	0	0	0	0	0	0	0	0	0	0	0	0	0	0	0	0	0	0	0	0	0	0	0	0	0	0	0	0	0	0	0	0	0	0	0	0	0	0	0	0	0	0	0	0	0	0	0	46.97	FALSE	FALSE	FALSE	294	0.014
RABEPKp.Asp219Asn	RABEPK	0.01438815735455743	0.01039717196922437	0	0.039035437294859	NA	NA	0.05253690155982787	0.056980056980056974	NA	NA	0.014067254919346498	0.009597850081581726	Asn	Asp	FALSE	NA	2	0	0	0	0	0	0	0	0	1	0	0	0	0	0	1	0	0	0	0	0	0	0	0	0	0	0	0	0	0	0	0	0	0	0	0	0	0	0	0	0	0	0	0	0	0	0	0	0	0	0	0	0	0	0	0	0	0	0	0	0	0	0	0	0	0	46.61	FALSE	FALSE	FALSE	294	0.014
RBM12Bp.Arg459His	RBM12B	0.01438815735455743	0.01039717196922437	0	0.039035437294859	NA	NA	0.05253690155982787	0.056980056980056974	NA	NA	0.014067254919346498	0.009597850081581726	His	Arg	TRUE	NA	2	0	0	0	0	0	0	0	0	1	0	0	0	0	0	1	0	0	0	0	0	0	0	0	0	0	0	0	0	0	0	0	0	0	0	0	0	0	0	0	0	0	0	0	0	0	0	0	0	0	0	0	0	0	0	0	0	0	0	0	0	0	0	0	0	0	47.15	FALSE	FALSE	FALSE	294	0.014
RBM27p.Pro782Ala	RBM27	0.01438815735455743	0.01039717196922437	0	0.038535174032829	NA	NA	0.05253690155982787	0.056980056980056974	NA	NA	0.014067254919346498	0.009597850081581726	Ala	Pro	FALSE	NA	2	0	0	0	0	0	0	0	0	1	0	0	0	0	0	1	0	0	0	0	0	0	0	0	0	0	0	0	0	0	0	0	0	0	0	0	0	0	0	0	0	0	0	0	0	0	0	0	0	0	0	0	0	0	0	0	0	0	0	0	0	0	0	0	0	0	47.86	FALSE	FALSE	FALSE	294	0.014
RELNp.Gly481Ala	RELN	0.01438815735455743	0.01039717196922437	0	0.038535174032829	NA	NA	0.05253690155982787	0.056980056980056974	NA	NA	0.014067254919346498	0.009597850081581726	Ala	Gly	FALSE	NA	2	0	0	0	0	0	0	0	0	1	0	0	0	0	0	1	0	0	0	0	0	0	0	0	0	0	0	0	0	0	0	0	0	0	0	0	0	0	0	0	0	0	0	0	0	0	0	0	0	0	0	0	0	0	0	0	0	0	0	0	0	0	0	0	0	0	47.36	FALSE	FALSE	FALSE	294	0.014
REV3Lp.Phe301Ile	REV3L	0.01438815735455743	0.01039717196922437	0	0.039035437294859	NA	NA	0.05253690155982787	0.056980056980056974	NA	NA	0.014067254919346498	0.009597850081581726	Ile	Phe	FALSE	NA	2	0	0	0	0	0	0	0	0	1	0	0	0	0	0	1	0	0	0	0	0	0	0	0	0	0	0	0	0	0	0	0	0	0	0	0	0	0	0	0	0	0	0	0	0	0	0	0	0	0	0	0	0	0	0	0	0	0	0	0	0	0	0	0	0	0	47.76	FALSE	FALSE	FALSE	294	0.014
RGS4p.Phe254Leu	RGS4	0.01438815735455743	0.01039717196922437	0	0.038535174032829	NA	NA	0.05253690155982787	0.056980056980056974	NA	NA	0.014067254919346498	0.009597850081581726	Leu	Phe	FALSE	NA	2	0	0	0	0	0	0	0	0	1	0	0	0	0	0	1	0	0	0	0	0	0	0	0	0	0	0	0	0	0	0	0	0	0	0	0	0	0	0	0	0	0	0	0	0	0	0	0	0	0	0	0	0	0	0	0	0	0	0	0	0	0	0	0	0	0	47.11	FALSE	FALSE	FALSE	294	0.014
RHOXF2Bp.Val104Ile	RHOXF2B	0.01438815735455743	0.01039717196922437	0	0.038535174032829	NA	NA	0.05253690155982787	0.056980056980056974	NA	NA	0.014067254919346498	0.009597850081581726	Ile	Val	FALSE	NA	2	0	0	0	0	0	0	0	0	1	0	0	0	0	0	1	0	0	0	0	0	0	0	0	0	0	0	0	0	0	0	0	0	0	0	0	0	0	0	0	0	0	0	0	0	0	0	0	0	0	0	0	0	0	0	0	0	0	0	0	0	0	0	0	0	0	46.81	FALSE	FALSE	FALSE	294	0.014
RHOp.Ala298Thr	RHO	0.01438815735455743	0.01039717196922437	0	0.038535174032829	NA	NA	0.05253690155982787	0.056980056980056974	NA	NA	0.014067254919346498	0.009597850081581726	Thr	Ala	TRUE	NA	2	0	0	0	0	0	0	0	0	1	0	0	0	0	0	1	0	0	0	0	0	0	0	0	0	0	0	0	0	0	0	0	0	0	0	0	0	0	0	0	0	0	0	0	0	0	0	0	0	0	0	0	0	0	0	0	0	0	0	0	0	0	0	0	0	0	46.87	FALSE	FALSE	FALSE	294	0.014
RNF6p.Arg572Ter	RNF6	0.01438815735455743	0.01039717196922437	0	0.039035437294859	NA	NA	0.05253690155982787	0.056980056980056974	NA	NA	0.014067254919346498	0.009597850081581726	Ter	Arg	FALSE	NA	2	0	0	0	0	0	0	0	0	1	0	0	0	0	0	1	0	0	0	0	0	0	0	0	0	0	0	0	0	0	0	0	0	0	0	0	0	0	0	0	0	0	0	0	0	0	0	0	0	0	0	0	0	0	0	0	0	0	0	0	0	0	0	0	0	0	47.03	FALSE	FALSE	FALSE	294	0.014
RORCp.Glu395Lys	RORC	0.01438815735455743	0.01039717196922437	0	0.039035437294859	NA	NA	0.05253690155982787	0.056980056980056974	NA	NA	0.014067254919346498	0.009597850081581726	Lys	Glu	TRUE	NA	2	0	0	0	0	0	0	0	0	1	0	0	0	0	0	1	0	0	0	0	0	0	0	0	0	0	0	0	0	0	0	0	0	0	0	0	0	0	0	0	0	0	0	0	0	0	0	0	0	0	0	0	0	0	0	0	0	0	0	0	0	0	0	0	0	0	47.71	FALSE	FALSE	FALSE	294	0.014
RSAD2p.Arg314Lys	RSAD2	0.01438815735455743	0.01039717196922437	0	0.038535174032829	NA	NA	0.05253690155982787	0.056980056980056974	NA	NA	0.014067254919346498	0.009597850081581726	Lys	Arg	TRUE	NA	2	0	0	0	0	0	0	0	0	1	0	0	0	0	0	1	0	0	0	0	0	0	0	0	0	0	0	0	0	0	0	0	0	0	0	0	0	0	0	0	0	0	0	0	0	0	0	0	0	0	0	0	0	0	0	0	0	0	0	0	0	0	0	0	0	0	47.42	FALSE	FALSE	FALSE	294	0.014
RSPH4Ap.Ser186Ter	RSPH4A	0.01438815735455743	0.01039717196922437	0	0.039035437294859	NA	NA	0.05253690155982787	0.056980056980056974	NA	NA	0.014067254919346498	0.009597850081581726	Ter	Ser	FALSE	NA	2	0	0	0	0	0	0	0	0	1	0	0	0	0	0	1	0	0	0	0	0	0	0	0	0	0	0	0	0	0	0	0	0	0	0	0	0	0	0	0	0	0	0	0	0	0	0	0	0	0	0	0	0	0	0	0	0	0	0	0	0	0	0	0	0	0	46.85	FALSE	FALSE	FALSE	294	0.014
RTKN2p.Arg33Gln	RTKN2	0.01438815735455743	0.01039717196922437	0	0.039035437294859	NA	NA	0.05253690155982787	0.056980056980056974	NA	NA	0.014067254919346498	0.009597850081581726	Gln	Arg	FALSE	NA	2	0	0	0	0	0	0	0	0	1	0	0	0	0	0	1	0	0	0	0	0	0	0	0	0	0	0	0	0	0	0	0	0	0	0	0	0	0	0	0	0	0	0	0	0	0	0	0	0	0	0	0	0	0	0	0	0	0	0	0	0	0	0	0	0	0	46.69	FALSE	FALSE	FALSE	294	0.014
RUNDC1p.Arg219Leu	RUNDC1	0.01438815735455743	0.01039717196922437	0	0.038535174032829	NA	NA	0.05253690155982787	0.056980056980056974	NA	NA	0.014067254919346498	0.009597850081581726	Leu	Arg	FALSE	NA	2	0	0	0	0	0	0	0	0	1	0	0	0	0	0	1	0	0	0	0	0	0	0	0	0	0	0	0	0	0	0	0	0	0	0	0	0	0	0	0	0	0	0	0	0	0	0	0	0	0	0	0	0	0	0	0	0	0	0	0	0	0	0	0	0	0	46.52	FALSE	FALSE	FALSE	294	0.014
RYKp.Leu539Val	RYK	0.01438815735455743	0.01039717196922437	0	0.038535174032829	NA	NA	0.05253690155982787	0.056980056980056974	NA	NA	0.014067254919346498	0.009597850081581726	Val	Leu	FALSE	NA	2	0	0	0	0	0	0	0	0	1	0	0	0	0	0	1	0	0	0	0	0	0	0	0	0	0	0	0	0	0	0	0	0	0	0	0	0	0	0	0	0	0	0	0	0	0	0	0	0	0	0	0	0	0	0	0	0	0	0	0	0	0	0	0	0	0	48.25	FALSE	FALSE	FALSE	294	0.014
RYR2p.Glu1052Lys	RYR2	0.01438815735455743	0.01039717196922437	0	0.038535174032829	NA	NA	0.05253690155982787	0.056980056980056974	NA	NA	0.014067254919346498	0.009597850081581726	Lys	Glu	TRUE	NA	2	0	0	0	0	0	0	0	0	1	0	0	0	0	0	1	0	0	0	0	0	0	0	0	0	0	0	0	0	0	0	0	0	0	0	0	0	0	0	0	0	0	0	0	0	0	0	0	0	0	0	0	0	0	0	0	0	0	0	0	0	0	0	0	0	0	47.04	FALSE	FALSE	FALSE	294	0.014
SBDSp.Glu163Gln	SBDS	0.01438815735455743	0.01039717196922437	0	0.039035437294859	NA	NA	0.05253690155982787	0.056980056980056974	NA	NA	0.014067254919346498	0.009597850081581726	Gln	Glu	FALSE	1	2	0	0	0	0	0	0	0	0	1	0	0	0	0	0	1	0	0	0	0	0	0	0	0	0	0	0	0	0	0	0	0	0	0	0	0	0	0	0	0	0	0	0	0	0	0	0	0	0	0	0	0	0	0	0	0	0	0	0	0	0	0	0	0	0	0	47.25	FALSE	FALSE	FALSE	294	0.014
SBF1p.Asp1715His	SBF1	0.01438815735455743	0.01039717196922437	0	0.038535174032829	NA	NA	0.05253690155982787	0.056980056980056974	NA	NA	0.014067254919346498	0.009597850081581726	His	Asp	TRUE	NA	2	0	0	0	0	0	0	0	0	1	0	0	0	0	0	1	0	0	0	0	0	0	0	0	0	0	0	0	0	0	0	0	0	0	0	0	0	0	0	0	0	0	0	0	0	0	0	0	0	0	0	0	0	0	0	0	0	0	0	0	0	0	0	0	0	0	46.99	FALSE	FALSE	FALSE	294	0.014
SCN11Ap.Arg670Cys	SCN11A	0.01438815735455743	0.01039717196922437	0	0.038535174032829	NA	NA	0.05253690155982787	0.056980056980056974	NA	NA	0.014067254919346498	0.009597850081581726	Cys	Arg	TRUE	NA	2	0	0	0	0	0	0	0	0	1	0	0	0	0	0	1	0	0	0	0	0	0	0	0	0	0	0	0	0	0	0	0	0	0	0	0	0	0	0	0	0	0	0	0	0	0	0	0	0	0	0	0	0	0	0	0	0	0	0	0	0	0	0	0	0	0	47.67	FALSE	FALSE	FALSE	294	0.014
SECISBP2p.Glu574Lys	SECISBP2	0.01438815735455743	0.01039717196922437	0	0.038535174032829	NA	NA	0.05253690155982787	0.056980056980056974	NA	NA	0.014067254919346498	0.009597850081581726	Lys	Glu	TRUE	NA	2	0	0	0	0	0	0	0	0	1	0	0	0	0	0	1	0	0	0	0	0	0	0	0	0	0	0	0	0	0	0	0	0	0	0	0	0	0	0	0	0	0	0	0	0	0	0	0	0	0	0	0	0	0	0	0	0	0	0	0	0	0	0	0	0	0	48.35	FALSE	FALSE	FALSE	294	0.014
SEL1L2p.Ala145Asp	SEL1L2	0.01438815735455743	0.01039717196922437	0	0.039035437294859	NA	NA	0.05253690155982787	0.056980056980056974	NA	NA	0.014067254919346498	0.009597850081581726	Asp	Ala	FALSE	NA	2	0	0	0	0	0	0	0	0	1	0	0	0	0	0	1	0	0	0	0	0	0	0	0	0	0	0	0	0	0	0	0	0	0	0	0	0	0	0	0	0	0	0	0	0	0	0	0	0	0	0	0	0	0	0	0	0	0	0	0	0	0	0	0	0	0	47.23	FALSE	FALSE	FALSE	294	0.014
SETD2p.Ser791Ter	SETD2	0.01438815735455743	0.01039717196922437	0	0.038535174032829	NA	NA	0.05253690155982787	0.056980056980056974	NA	NA	0.014067254919346498	0.009597850081581726	Ter	Ser	FALSE	1	2	0	0	0	0	0	0	0	0	1	0	0	0	0	0	1	0	0	0	0	0	0	0	0	0	0	0	0	0	0	0	0	0	0	0	0	0	0	0	0	0	0	0	0	0	0	0	0	0	0	0	0	0	0	0	0	0	0	0	0	0	0	0	0	0	0	47.2	FALSE	FALSE	FALSE	294	0.014
SGCGp.Glu171Gln	SGCG	0.01438815735455743	0.01039717196922437	0	0.038535174032829	NA	NA	0.05253690155982787	0.056980056980056974	NA	NA	0.014067254919346498	0.009597850081581726	Gln	Glu	FALSE	NA	2	0	0	0	0	0	0	0	0	1	0	0	0	0	0	1	0	0	0	0	0	0	0	0	0	0	0	0	0	0	0	0	0	0	0	0	0	0	0	0	0	0	0	0	0	0	0	0	0	0	0	0	0	0	0	0	0	0	0	0	0	0	0	0	0	0	47.76	FALSE	FALSE	FALSE	294	0.014
SHC1p.Asp53Asn	SHC1	0.01438815735455743	0.01039717196922437	0	0.038535174032829	NA	NA	0.05253690155982787	0.056980056980056974	NA	NA	0.014067254919346498	0.009597850081581726	Asn	Asp	FALSE	NA	2	0	0	0	0	0	0	0	0	1	0	0	0	0	0	1	0	0	0	0	0	0	0	0	0	0	0	0	0	0	0	0	0	0	0	0	0	0	0	0	0	0	0	0	0	0	0	0	0	0	0	0	0	0	0	0	0	0	0	0	0	0	0	0	0	0	47.95	TRUE	FALSE	FALSE	294	0.014
SHPRHp.Asp640Asn	SHPRH	0.01438815735455743	0.01039717196922437	0	0.038535174032829	NA	NA	0.05253690155982787	0.056980056980056974	NA	NA	0.014067254919346498	0.009597850081581726	Asn	Asp	FALSE	NA	2	0	0	0	0	0	0	0	0	1	0	0	0	0	0	1	0	0	0	0	0	0	0	0	0	0	0	0	0	0	0	0	0	0	0	0	0	0	0	0	0	0	0	0	0	0	0	0	0	0	0	0	0	0	0	0	0	0	0	0	0	0	0	0	0	0	48.19	FALSE	FALSE	FALSE	294	0.014
SIDT2p.Arg533Cys	SIDT2	0.01438815735455743	0.01039717196922437	0	0.038535174032829	NA	NA	0.05253690155982787	0.056980056980056974	NA	NA	0.014067254919346498	0.009597850081581726	Cys	Arg	TRUE	NA	2	0	0	0	0	0	0	0	0	1	0	0	0	0	0	1	0	0	0	0	0	0	0	0	0	0	0	0	0	0	0	0	0	0	0	0	0	0	0	0	0	0	0	0	0	0	0	0	0	0	0	0	0	0	0	0	0	0	0	0	0	0	0	0	0	0	47.59	FALSE	FALSE	FALSE	294	0.014
SIPA1L2p.Arg102Trp	SIPA1L2	0.01438815735455743	0.01039717196922437	0	0.039035437294859	NA	NA	0.05253690155982787	0.056980056980056974	NA	NA	0.014067254919346498	0.009597850081581726	Trp	Arg	FALSE	NA	2	0	0	0	0	0	0	0	0	1	0	0	0	0	0	1	0	0	0	0	0	0	0	0	0	0	0	0	0	0	0	0	0	0	0	0	0	0	0	0	0	0	0	0	0	0	0	0	0	0	0	0	0	0	0	0	0	0	0	0	0	0	0	0	0	0	47.07	FALSE	FALSE	FALSE	294	0.014
SLC1A1p.Glu48Gln	SLC1A1	0.01438815735455743	0.01039717196922437	0	0.038535174032829	NA	NA	0.05253690155982787	0.056980056980056974	NA	NA	0.014067254919346498	0.009597850081581726	Gln	Glu	FALSE	NA	2	0	0	0	0	0	0	0	0	1	0	0	0	0	0	1	0	0	0	0	0	0	0	0	0	0	0	0	0	0	0	0	0	0	0	0	0	0	0	0	0	0	0	0	0	0	0	0	0	0	0	0	0	0	0	0	0	0	0	0	0	0	0	0	0	0	47.82	FALSE	FALSE	FALSE	294	0.014
SLC25A12p.Pro629Ser	SLC25A12	0.01438815735455743	0.01039717196922437	0	0.039035437294859	NA	NA	0.05253690155982787	0.056980056980056974	NA	NA	0.014067254919346498	0.009597850081581726	Ser	Pro	TRUE	NA	2	0	0	0	0	0	0	0	0	1	0	0	0	0	0	1	0	0	0	0	0	0	0	0	0	0	0	0	0	0	0	0	0	0	0	0	0	0	0	0	0	0	0	0	0	0	0	0	0	0	0	0	0	0	0	0	0	0	0	0	0	0	0	0	0	0	47.48	FALSE	FALSE	FALSE	294	0.014
SLC25A13p.Lys485Glu	SLC25A13	0.01438815735455743	0.01039717196922437	0	0.039035437294859	NA	NA	0.05253690155982787	0.056980056980056974	NA	NA	0.014067254919346498	0.009597850081581726	Glu	Lys	FALSE	NA	2	0	0	0	0	0	0	0	0	1	0	0	0	0	0	1	0	0	0	0	0	0	0	0	0	0	0	0	0	0	0	0	0	0	0	0	0	0	0	0	0	0	0	0	0	0	0	0	0	0	0	0	0	0	0	0	0	0	0	0	0	0	0	0	0	0	47.86	FALSE	FALSE	FALSE	294	0.014
SLC27A1p.Glu211Lys	SLC27A1	0.01438815735455743	0.01039717196922437	0	0.038535174032829	NA	NA	0.05253690155982787	0.056980056980056974	NA	NA	0.014067254919346498	0.009597850081581726	Lys	Glu	TRUE	NA	2	0	0	0	0	0	0	0	0	1	0	0	0	0	0	1	0	0	0	0	0	0	0	0	0	0	0	0	0	0	0	0	0	0	0	0	0	0	0	0	0	0	0	0	0	0	0	0	0	0	0	0	0	0	0	0	0	0	0	0	0	0	0	0	0	0	48.24	FALSE	FALSE	FALSE	294	0.014
SLCO1B7p.Glu639Lys	SLCO1B7	0.01438815735455743	0.01039717196922437	0	0.039035437294859	NA	NA	0.05253690155982787	0.056980056980056974	NA	NA	0.014067254919346498	0.009597850081581726	Lys	Glu	TRUE	NA	2	0	0	0	0	0	0	0	0	1	0	0	0	0	0	1	0	0	0	0	0	0	0	0	0	0	0	0	0	0	0	0	0	0	0	0	0	0	0	0	0	0	0	0	0	0	0	0	0	0	0	0	0	0	0	0	0	0	0	0	0	0	0	0	0	0	46.95	FALSE	FALSE	FALSE	294	0.014
SLIT2p.Asp503Tyr	SLIT2	0.01438815735455743	0.01039717196922437	0	0.039035437294859	NA	NA	0.05253690155982787	0.056980056980056974	NA	NA	0.014067254919346498	0.009597850081581726	Tyr	Asp	TRUE	NA	2	0	0	0	0	0	0	0	0	1	0	0	0	0	0	1	0	0	0	0	0	0	0	0	0	0	0	0	0	0	0	0	0	0	0	0	0	0	0	0	0	0	0	0	0	0	0	0	0	0	0	0	0	0	0	0	0	0	0	0	0	0	0	0	0	0	47.82	FALSE	FALSE	FALSE	294	0.014
SNED1p.Ala971Val	SNED1	0.01438815735455743	0.01039717196922437	0	0.038535174032829	NA	NA	0.05253690155982787	0.056980056980056974	NA	NA	0.014067254919346498	0.009597850081581726	Val	Ala	FALSE	NA	2	0	0	0	0	0	0	0	0	1	0	0	0	0	0	1	0	0	0	0	0	0	0	0	0	0	0	0	0	0	0	0	0	0	0	0	0	0	0	0	0	0	0	0	0	0	0	0	0	0	0	0	0	0	0	0	0	0	0	0	0	0	0	0	0	0	46.92	FALSE	FALSE	FALSE	294	0.014
SNRPNp.Gly99Ter	SNRPN	0.01438815735455743	0.01039717196922437	0	0.039035437294859	NA	NA	0.05253690155982787	0.056980056980056974	NA	NA	0.014067254919346498	0.009597850081581726	Ter	Gly	FALSE	NA	2	0	0	0	0	0	0	0	0	1	0	0	0	0	0	1	0	0	0	0	0	0	0	0	0	0	0	0	0	0	0	0	0	0	0	0	0	0	0	0	0	0	0	0	0	0	0	0	0	0	0	0	0	0	0	0	0	0	0	0	0	0	0	0	0	0	47.64	FALSE	FALSE	FALSE	294	0.014
SORBS1p.Glu678Lys	SORBS1	0.01438815735455743	0.01039717196922437	0	0.039035437294859	NA	NA	0.05253690155982787	0.056980056980056974	NA	NA	0.014067254919346498	0.009597850081581726	Lys	Glu	TRUE	NA	2	0	0	0	0	0	0	0	0	1	0	0	0	0	0	1	0	0	0	0	0	0	0	0	0	0	0	0	0	0	0	0	0	0	0	0	0	0	0	0	0	0	0	0	0	0	0	0	0	0	0	0	0	0	0	0	0	0	0	0	0	0	0	0	0	0	47.34	FALSE	FALSE	FALSE	294	0.014
SORCS1p.Gln761His	SORCS1	0.01438815735455743	0.01039717196922437	0	0.038535174032829	NA	NA	0.05253690155982787	0.056980056980056974	NA	NA	0.014067254919346498	0.009597850081581726	His	Gln	TRUE	NA	2	0	0	0	0	0	0	0	0	1	0	0	0	0	0	1	0	0	0	0	0	0	0	0	0	0	0	0	0	0	0	0	0	0	0	0	0	0	0	0	0	0	0	0	0	0	0	0	0	0	0	0	0	0	0	0	0	0	0	0	0	0	0	0	0	0	48.01	FALSE	FALSE	FALSE	294	0.014
SOS1p.Glu433Lys	SOS1	0.01438815735455743	0.01039717196922437	0	0.038535174032829	NA	NA	0.05253690155982787	0.056980056980056974	NA	NA	0.014067254919346498	0.009597850081581726	Lys	Glu	TRUE	1	2	0	0	0	0	0	0	0	0	1	0	0	0	0	0	1	0	0	0	0	0	0	0	0	0	0	0	0	0	0	0	0	0	0	0	0	0	0	0	0	0	0	0	0	0	0	0	0	0	0	0	0	0	0	0	0	0	0	0	0	0	0	0	0	0	0	47.65	TRUE	FALSE	FALSE	294	0.014
SOX9p.Arg264Thr	SOX9	0.01438815735455743	0.01039717196922437	0	0.038535174032829	NA	NA	0.05253690155982787	0.056980056980056974	NA	NA	0.014067254919346498	0.009597850081581726	Thr	Arg	TRUE	NA	2	0	0	0	0	0	0	0	0	1	0	0	0	0	0	1	0	0	0	0	0	0	0	0	0	0	0	0	0	0	0	0	0	0	0	0	0	0	0	0	0	0	0	0	0	0	0	0	0	0	0	0	0	0	0	0	0	0	0	0	0	0	0	0	0	0	47.66	FALSE	FALSE	FALSE	294	0.014
SPG11p.Glu2339Lys	SPG11	0.01438815735455743	0.01039717196922437	0	0.038535174032829	NA	NA	0.05253690155982787	0.056980056980056974	NA	NA	0.014067254919346498	0.009597850081581726	Lys	Glu	TRUE	NA	2	0	0	0	0	0	0	0	0	1	0	0	0	0	0	1	0	0	0	0	0	0	0	0	0	0	0	0	0	0	0	0	0	0	0	0	0	0	0	0	0	0	0	0	0	0	0	0	0	0	0	0	0	0	0	0	0	0	0	0	0	0	0	0	0	0	47.94	FALSE	FALSE	FALSE	294	0.014
SPG7p.Glu123Lys	SPG7	0.01438815735455743	0.01039717196922437	0	0.039035437294859	NA	NA	0.05253690155982787	0.056980056980056974	NA	NA	0.014067254919346498	0.009597850081581726	Lys	Glu	TRUE	NA	2	0	0	0	0	0	0	0	0	1	0	0	0	0	0	1	0	0	0	0	0	0	0	0	0	0	0	0	0	0	0	0	0	0	0	0	0	0	0	0	0	0	0	0	0	0	0	0	0	0	0	0	0	0	0	0	0	0	0	0	0	0	0	0	0	0	46.86	FALSE	FALSE	FALSE	294	0.014
SPRTNp.Gln51Ter	SPRTN	0.01438815735455743	0.01039717196922437	0	0.039035437294859	NA	NA	0.05253690155982787	0.056980056980056974	NA	NA	0.014067254919346498	0.009597850081581726	Ter	Gln	FALSE	NA	2	0	0	0	0	0	0	0	0	1	0	0	0	0	0	1	0	0	0	0	0	0	0	0	0	0	0	0	0	0	0	0	0	0	0	0	0	0	0	0	0	0	0	0	0	0	0	0	0	0	0	0	0	0	0	0	0	0	0	0	0	0	0	0	0	0	46.94	FALSE	FALSE	FALSE	294	0.014
SRPK2p.Glu399Gln	SRPK2	0.01438815735455743	0.01039717196922437	0	0.038535174032829	NA	NA	0.05253690155982787	0.056980056980056974	NA	NA	0.014067254919346498	0.009597850081581726	Gln	Glu	FALSE	NA	2	0	0	0	0	0	0	0	0	1	0	0	0	0	0	1	0	0	0	0	0	0	0	0	0	0	0	0	0	0	0	0	0	0	0	0	0	0	0	0	0	0	0	0	0	0	0	0	0	0	0	0	0	0	0	0	0	0	0	0	0	0	0	0	0	0	47.08	FALSE	FALSE	FALSE	294	0.014
SRRM2p.Arg1778Ser	SRRM2	0.01438815735455743	0.01039717196922437	0	0.039035437294859	NA	NA	0.05253690155982787	0.056980056980056974	NA	NA	0.014067254919346498	0.009597850081581726	Ser	Arg	TRUE	NA	2	0	0	0	0	0	0	0	0	1	0	0	0	0	0	1	0	0	0	0	0	0	0	0	0	0	0	0	0	0	0	0	0	0	0	0	0	0	0	0	0	0	0	0	0	0	0	0	0	0	0	0	0	0	0	0	0	0	0	0	0	0	0	0	0	0	46.62	FALSE	FALSE	FALSE	294	0.014
STAMp.Ser358Ter	STAM	0.01438815735455743	0.01039717196922437	0	0.039035437294859	NA	NA	0.05253690155982787	0.056980056980056974	NA	NA	0.014067254919346498	0.009597850081581726	Ter	Ser	FALSE	NA	2	0	0	0	0	0	0	0	0	1	0	0	0	0	0	1	0	0	0	0	0	0	0	0	0	0	0	0	0	0	0	0	0	0	0	0	0	0	0	0	0	0	0	0	0	0	0	0	0	0	0	0	0	0	0	0	0	0	0	0	0	0	0	0	0	0	47.03	FALSE	FALSE	FALSE	294	0.014
STIM2p.Arg303Gln	STIM2	0.01438815735455743	0.01039717196922437	0	0.038535174032829	NA	NA	0.05253690155982787	0.056980056980056974	NA	NA	0.014067254919346498	0.009597850081581726	Gln	Arg	FALSE	NA	2	0	0	0	0	0	0	0	0	1	0	0	0	0	0	1	0	0	0	0	0	0	0	0	0	0	0	0	0	0	0	0	0	0	0	0	0	0	0	0	0	0	0	0	0	0	0	0	0	0	0	0	0	0	0	0	0	0	0	0	0	0	0	0	0	0	47.57	FALSE	FALSE	FALSE	294	0.014
STK10p.Arg531Cys	STK10	0.01438815735455743	0.01039717196922437	0	0.038535174032829	NA	NA	0.05253690155982787	0.056980056980056974	NA	NA	0.014067254919346498	0.009597850081581726	Cys	Arg	TRUE	NA	2	0	0	0	0	0	0	0	0	1	0	0	0	0	0	1	0	0	0	0	0	0	0	0	0	0	0	0	0	0	0	0	0	0	0	0	0	0	0	0	0	0	0	0	0	0	0	0	0	0	0	0	0	0	0	0	0	0	0	0	0	0	0	0	0	0	47.56	FALSE	FALSE	FALSE	294	0.014
SULT1B1p.Ile75Asn	SULT1B1	0.01438815735455743	0.01039717196922437	0	0.038535174032829	NA	NA	0.05253690155982787	0.056980056980056974	NA	NA	0.014067254919346498	0.009597850081581726	Asn	Ile	FALSE	NA	2	0	0	0	0	0	0	0	0	1	0	0	0	0	0	1	0	0	0	0	0	0	0	0	0	0	0	0	0	0	0	0	0	0	0	0	0	0	0	0	0	0	0	0	0	0	0	0	0	0	0	0	0	0	0	0	0	0	0	0	0	0	0	0	0	0	47.91	FALSE	FALSE	FALSE	294	0.014
SUMF2p.Arg74Trp	SUMF2	0.01438815735455743	0.01039717196922437	0	0.038535174032829	NA	NA	0.05253690155982787	0.056980056980056974	NA	NA	0.014067254919346498	0.009597850081581726	Trp	Arg	FALSE	NA	2	0	0	0	0	0	0	0	0	1	0	0	0	0	0	1	0	0	0	0	0	0	0	0	0	0	0	0	0	0	0	0	0	0	0	0	0	0	0	0	0	0	0	0	0	0	0	0	0	0	0	0	0	0	0	0	0	0	0	0	0	0	0	0	0	0	47.67	FALSE	FALSE	FALSE	294	0.014
SVEP1p.Asp1765His	SVEP1	0.01438815735455743	0.01039717196922437	0	0.038535174032829	NA	NA	0.05253690155982787	0.056980056980056974	NA	NA	0.014067254919346498	0.009597850081581726	His	Asp	TRUE	NA	2	0	0	0	0	0	0	0	0	1	0	0	0	0	0	1	0	0	0	0	0	0	0	0	0	0	0	0	0	0	0	0	0	0	0	0	0	0	0	0	0	0	0	0	0	0	0	0	0	0	0	0	0	0	0	0	0	0	0	0	0	0	0	0	0	0	47.73	FALSE	FALSE	FALSE	294	0.014
SVILp.Ser324Leu	SVIL	0.01438815735455743	0.01039717196922437	0	0.039035437294859	NA	NA	0.05253690155982787	0.056980056980056974	NA	NA	0.014067254919346498	0.009597850081581726	Leu	Ser	FALSE	NA	2	0	0	0	0	0	0	0	0	1	0	0	0	0	0	1	0	0	0	0	0	0	0	0	0	0	0	0	0	0	0	0	0	0	0	0	0	0	0	0	0	0	0	0	0	0	0	0	0	0	0	0	0	0	0	0	0	0	0	0	0	0	0	0	0	0	46.68	FALSE	FALSE	FALSE	294	0.014
SYDE1p.Glu462Lys	SYDE1	0.01438815735455743	0.01039717196922437	0	0.03854768061438	NA	NA	0.05253690155982787	0.056980056980056974	NA	NA	0.014067254919346498	0.009597850081581726	Lys	Glu	TRUE	NA	2	0	0	0	0	0	0	0	0	1	0	0	0	0	0	1	0	0	0	0	0	0	0	0	0	0	0	0	0	0	0	0	0	0	0	0	0	0	0	0	0	0	0	0	0	0	0	0	0	0	0	0	0	0	0	0	0	0	0	0	0	0	0	0	0	0	46.69	FALSE	FALSE	FALSE	294	0.014
SZT2p.Gln1102Glu	SZT2	0.01438815735455743	0.01039717196922437	0	0.038535174032829	NA	NA	0.05253690155982787	0.056980056980056974	NA	NA	0.014067254919346498	0.009597850081581726	Glu	Gln	FALSE	NA	2	0	0	0	0	0	0	0	0	1	0	0	0	0	0	1	0	0	0	0	0	0	0	0	0	0	0	0	0	0	0	0	0	0	0	0	0	0	0	0	0	0	0	0	0	0	0	0	0	0	0	0	0	0	0	0	0	0	0	0	0	0	0	0	0	0	47.5	FALSE	FALSE	FALSE	294	0.014
TADA3p.Glu424Asp	TADA3	0.01438815735455743	0.01039717196922437	0	0.038535174032829	NA	NA	0.05253690155982787	0.056980056980056974	NA	NA	0.014067254919346498	0.009597850081581726	Asp	Glu	FALSE	NA	2	0	0	0	0	0	0	0	0	1	0	0	0	0	0	1	0	0	0	0	0	0	0	0	0	0	0	0	0	0	0	0	0	0	0	0	0	0	0	0	0	0	0	0	0	0	0	0	0	0	0	0	0	0	0	0	0	0	0	0	0	0	0	0	0	0	48.02	FALSE	FALSE	FALSE	294	0.014
TAF1p.Arg825Gln	TAF1	0.01438815735455743	0.01039717196922437	0	0.038535174032829	NA	NA	0.05253690155982787	0.056980056980056974	NA	NA	0.014067254919346498	0.009597850081581726	Gln	Arg	FALSE	NA	2	0	0	0	0	0	0	0	0	1	0	0	0	0	0	1	0	0	0	0	0	0	0	0	0	0	0	0	0	0	0	0	0	0	0	0	0	0	0	0	0	0	0	0	0	0	0	0	0	0	0	0	0	0	0	0	0	0	0	0	0	0	0	0	0	0	47.47	FALSE	FALSE	FALSE	294	0.014
TANC1p.Ser193Ter	TANC1	0.01438815735455743	0.01039717196922437	0	0.039035437294859	NA	NA	0.05253690155982787	0.056980056980056974	NA	NA	0.014067254919346498	0.009597850081581726	Ter	Ser	FALSE	NA	2	0	0	0	0	0	0	0	0	1	0	0	0	0	0	1	0	0	0	0	0	0	0	0	0	0	0	0	0	0	0	0	0	0	0	0	0	0	0	0	0	0	0	0	0	0	0	0	0	0	0	0	0	0	0	0	0	0	0	0	0	0	0	0	0	0	47.27	FALSE	FALSE	FALSE	294	0.014
TBC1D29p.Leu9Gln	TBC1D29	0.01438815735455743	0.01039717196922437	0	0.038535174032829	NA	NA	0.05253690155982787	0.056980056980056974	NA	NA	0.014067254919346498	0.009597850081581726	Gln	Leu	FALSE	NA	2	0	0	0	0	0	0	0	0	1	0	0	0	0	0	1	0	0	0	0	0	0	0	0	0	0	0	0	0	0	0	0	0	0	0	0	0	0	0	0	0	0	0	0	0	0	0	0	0	0	0	0	0	0	0	0	0	0	0	0	0	0	0	0	0	0	47.48	FALSE	FALSE	FALSE	294	0.014
TCP10L2p.Gly14Cys	TCP10L2	0.01438815735455743	0.01039717196922437	0	0.038535174032829	NA	NA	0.05253690155982787	0.056980056980056974	NA	NA	0.014067254919346498	0.009597850081581726	Cys	Gly	TRUE	NA	2	0	0	0	0	0	0	0	0	1	0	0	0	0	0	1	0	0	0	0	0	0	0	0	0	0	0	0	0	0	0	0	0	0	0	0	0	0	0	0	0	0	0	0	0	0	0	0	0	0	0	0	0	0	0	0	0	0	0	0	0	0	0	0	0	0	47.45	FALSE	FALSE	FALSE	294	0.014
TEP1p.Leu2624Met	TEP1	0.01438815735455743	0.01039717196922437	0	0.038535174032829	NA	NA	0.05253690155982787	0.056980056980056974	NA	NA	0.014067254919346498	0.009597850081581726	Met	Leu	FALSE	NA	2	0	0	0	0	0	0	0	0	1	0	0	0	0	0	1	0	0	0	0	0	0	0	0	0	0	0	0	0	0	0	0	0	0	0	0	0	0	0	0	0	0	0	0	0	0	0	0	0	0	0	0	0	0	0	0	0	0	0	0	0	0	0	0	0	0	48.13	FALSE	FALSE	FALSE	294	0.014
TEX10p.His578Tyr	TEX10	0.01438815735455743	0.01039717196922437	0	0.039035437294859	NA	NA	0.05253690155982787	0.056980056980056974	NA	NA	0.014067254919346498	0.009597850081581726	Tyr	His	TRUE	NA	2	0	0	0	0	0	0	0	0	1	0	0	0	0	0	1	0	0	0	0	0	0	0	0	0	0	0	0	0	0	0	0	0	0	0	0	0	0	0	0	0	0	0	0	0	0	0	0	0	0	0	0	0	0	0	0	0	0	0	0	0	0	0	0	0	0	47.93	FALSE	FALSE	FALSE	294	0.014
TFAP2Ap.Arg436Lys	TFAP2A	0.01438815735455743	0.01039717196922437	0	0.038535174032829	NA	NA	0.05253690155982787	0.056980056980056974	NA	NA	0.014067254919346498	0.009597850081581726	Lys	Arg	TRUE	NA	2	0	0	0	0	0	0	0	0	1	0	0	0	0	0	1	0	0	0	0	0	0	0	0	0	0	0	0	0	0	0	0	0	0	0	0	0	0	0	0	0	0	0	0	0	0	0	0	0	0	0	0	0	0	0	0	0	0	0	0	0	0	0	0	0	0	48.07	FALSE	FALSE	FALSE	294	0.014
TFAP2Ap.Ser213Leu	TFAP2A	0.01438815735455743	0.01039717196922437	0	0.038535174032829	NA	NA	0.05253690155982787	0.056980056980056974	NA	NA	0.014067254919346498	0.009597850081581726	Leu	Ser	FALSE	NA	2	0	0	0	0	0	0	0	0	1	0	0	0	0	0	1	0	0	0	0	0	0	0	0	0	0	0	0	0	0	0	0	0	0	0	0	0	0	0	0	0	0	0	0	0	0	0	0	0	0	0	0	0	0	0	0	0	0	0	0	0	0	0	0	0	0	46.94	FALSE	FALSE	FALSE	294	0.014
TGp.Arg1423His	TG	0.01438815735455743	0.01039717196922437	0	0.038535174032829	NA	NA	0.05253690155982787	0.056980056980056974	NA	NA	0.014067254919346498	0.009597850081581726	His	Arg	TRUE	NA	2	0	0	0	0	0	0	0	0	1	0	0	0	0	0	1	0	0	0	0	0	0	0	0	0	0	0	0	0	0	0	0	0	0	0	0	0	0	0	0	0	0	0	0	0	0	0	0	0	0	0	0	0	0	0	0	0	0	0	0	0	0	0	0	0	0	47.08	FALSE	FALSE	FALSE	294	0.014
TIMMDC1p.Glu215Gln	TIMMDC1	0.01438815735455743	0.01039717196922437	0	0.038535174032829	NA	NA	0.05253690155982787	0.056980056980056974	NA	NA	0.014067254919346498	0.009597850081581726	Gln	Glu	FALSE	NA	2	0	0	0	0	0	0	0	0	1	0	0	0	0	0	1	0	0	0	0	0	0	0	0	0	0	0	0	0	0	0	0	0	0	0	0	0	0	0	0	0	0	0	0	0	0	0	0	0	0	0	0	0	0	0	0	0	0	0	0	0	0	0	0	0	0	47.14	FALSE	FALSE	FALSE	294	0.014
TLR7p.Gly822Ser	TLR7	0.01438815735455743	0.01039717196922437	0	0.038535174032829	NA	NA	0.05253690155982787	0.056980056980056974	NA	NA	0.014067254919346498	0.009597850081581726	Ser	Gly	TRUE	NA	2	0	0	0	0	0	0	0	0	1	0	0	0	0	0	1	0	0	0	0	0	0	0	0	0	0	0	0	0	0	0	0	0	0	0	0	0	0	0	0	0	0	0	0	0	0	0	0	0	0	0	0	0	0	0	0	0	0	0	0	0	0	0	0	0	0	47.86	FALSE	FALSE	FALSE	294	0.014
TM9SF3p.Gly279Ala	TM9SF3	0.01438815735455743	0.01039717196922437	0	0.038535174032829	NA	NA	0.05253690155982787	0.056980056980056974	NA	NA	0.014067254919346498	0.009597850081581726	Ala	Gly	FALSE	NA	2	0	0	0	0	0	0	0	0	1	0	0	0	0	0	1	0	0	0	0	0	0	0	0	0	0	0	0	0	0	0	0	0	0	0	0	0	0	0	0	0	0	0	0	0	0	0	0	0	0	0	0	0	0	0	0	0	0	0	0	0	0	0	0	0	0	48.76	FALSE	FALSE	FALSE	294	0.014
TMED9p.Gly35Glu	TMED9	0.01438815735455743	0.01039717196922437	0	0.038535174032829	NA	NA	0.05253690155982787	0.056980056980056974	NA	NA	0.014067254919346498	0.009597850081581726	Glu	Gly	FALSE	NA	2	0	0	0	0	0	0	0	0	1	0	0	0	0	0	1	0	0	0	0	0	0	0	0	0	0	0	0	0	0	0	0	0	0	0	0	0	0	0	0	0	0	0	0	0	0	0	0	0	0	0	0	0	0	0	0	0	0	0	0	0	0	0	0	0	0	47.52	FALSE	FALSE	FALSE	294	0.014
TMEM132Dp.Ala56Val	TMEM132D	0.01438815735455743	0.01039717196922437	0	0.039035437294859	NA	NA	0.05253690155982787	0.056980056980056974	NA	NA	0.014067254919346498	0.009597850081581726	Val	Ala	FALSE	NA	2	0	0	0	0	0	0	0	0	1	0	0	0	0	0	1	0	0	0	0	0	0	0	0	0	0	0	0	0	0	0	0	0	0	0	0	0	0	0	0	0	0	0	0	0	0	0	0	0	0	0	0	0	0	0	0	0	0	0	0	0	0	0	0	0	0	47.88	FALSE	FALSE	FALSE	294	0.014
TMEM185Ap.Gly57Ala	TMEM185A	0.01438815735455743	0.01039717196922437	0	0.038535174032829	NA	NA	0.05253690155982787	0.056980056980056974	NA	NA	0.014067254919346498	0.009597850081581726	Ala	Gly	FALSE	NA	2	0	0	0	0	0	0	0	0	1	0	0	0	0	0	1	0	0	0	0	0	0	0	0	0	0	0	0	0	0	0	0	0	0	0	0	0	0	0	0	0	0	0	0	0	0	0	0	0	0	0	0	0	0	0	0	0	0	0	0	0	0	0	0	0	0	47.42	FALSE	FALSE	FALSE	294	0.014
TMEM2p.Pro1016Leu	TMEM2	0.01438815735455743	0.01039717196922437	0	0.039035437294859	NA	NA	0.05253690155982787	0.056980056980056974	NA	NA	0.014067254919346498	0.009597850081581726	Leu	Pro	FALSE	NA	2	0	0	0	0	0	0	0	0	1	0	0	0	0	0	1	0	0	0	0	0	0	0	0	0	0	0	0	0	0	0	0	0	0	0	0	0	0	0	0	0	0	0	0	0	0	0	0	0	0	0	0	0	0	0	0	0	0	0	0	0	0	0	0	0	0	47.46	FALSE	FALSE	FALSE	294	0.014
TMEM55Ap.Trp163Ter	TMEM55A	0.01438815735455743	0.01039717196922437	0	0.038535174032829	NA	NA	0.05253690155982787	0.056980056980056974	NA	NA	0.014067254919346498	0.009597850081581726	Ter	Trp	FALSE	NA	2	0	0	0	0	0	0	0	0	1	0	0	0	0	0	1	0	0	0	0	0	0	0	0	0	0	0	0	0	0	0	0	0	0	0	0	0	0	0	0	0	0	0	0	0	0	0	0	0	0	0	0	0	0	0	0	0	0	0	0	0	0	0	0	0	0	47.85	FALSE	FALSE	FALSE	294	0.014
TP53BP1p.Glu423Lys	TP53BP1	0.01438815735455743	0.01039717196922437	0	0.039035437294859	NA	NA	0.05253690155982787	0.056980056980056974	NA	NA	0.014067254919346498	0.009597850081581726	Lys	Glu	TRUE	NA	2	0	0	0	0	0	0	0	0	1	0	0	0	0	0	1	0	0	0	0	0	0	0	0	0	0	0	0	0	0	0	0	0	0	0	0	0	0	0	0	0	0	0	0	0	0	0	0	0	0	0	0	0	0	0	0	0	0	0	0	0	0	0	0	0	0	47.07	FALSE	FALSE	FALSE	294	0.014
TP53p.Leu265Arg	TP53	0.01438815735455743	0.01039717196922437	0	0.038535174032829	NA	NA	0.05253690155982787	0.056980056980056974	NA	NA	0.014067254919346498	0.009597850081581726	Arg	Leu	TRUE	1	2	0	0	0	0	0	0	0	0	1	0	0	0	0	0	1	0	0	0	0	0	0	0	0	0	0	0	0	0	0	0	0	0	0	0	0	0	0	0	0	0	0	0	0	0	0	0	0	0	0	0	0	0	0	0	0	0	0	0	0	0	0	0	0	0	0	47.3	FALSE	FALSE	FALSE	294	0.014
TRIM21p.Ala142Thr	TRIM21	0.01438815735455743	0.01039717196922437	0	0.038535174032829	NA	NA	0.05253690155982787	0.056980056980056974	NA	NA	0.014067254919346498	0.009597850081581726	Thr	Ala	TRUE	NA	2	0	0	0	0	0	0	0	0	1	0	0	0	0	0	1	0	0	0	0	0	0	0	0	0	0	0	0	0	0	0	0	0	0	0	0	0	0	0	0	0	0	0	0	0	0	0	0	0	0	0	0	0	0	0	0	0	0	0	0	0	0	0	0	0	0	47.45	FALSE	FALSE	FALSE	294	0.014
TRIM39p.Thr389Ile	TRIM39	0.01438815735455743	0.01039717196922437	0	0.039035437294859	NA	NA	0.05253690155982787	0.056980056980056974	NA	NA	0.014067254919346498	0.009597850081581726	Ile	Thr	FALSE	NA	2	0	0	0	0	0	0	0	0	1	0	0	0	0	0	1	0	0	0	0	0	0	0	0	0	0	0	0	0	0	0	0	0	0	0	0	0	0	0	0	0	0	0	0	0	0	0	0	0	0	0	0	0	0	0	0	0	0	0	0	0	0	0	0	0	0	46.86	FALSE	FALSE	FALSE	294	0.014
TRIM65p.Glu156Lys	TRIM65	0.01438815735455743	0.01039717196922437	0	0.038535174032829	NA	NA	0.05253690155982787	0.056980056980056974	NA	NA	0.014067254919346498	0.009597850081581726	Lys	Glu	TRUE	NA	2	0	0	0	0	0	0	0	0	1	0	0	0	0	0	1	0	0	0	0	0	0	0	0	0	0	0	0	0	0	0	0	0	0	0	0	0	0	0	0	0	0	0	0	0	0	0	0	0	0	0	0	0	0	0	0	0	0	0	0	0	0	0	0	0	0	47.46	FALSE	FALSE	FALSE	294	0.014
TRIOp.Val698Met	TRIO	0.01438815735455743	0.01039717196922437	0	0.038535174032829	NA	NA	0.05253690155982787	0.056980056980056974	NA	NA	0.014067254919346498	0.009597850081581726	Met	Val	FALSE	NA	2	0	0	0	0	0	0	0	0	1	0	0	0	0	0	1	0	0	0	0	0	0	0	0	0	0	0	0	0	0	0	0	0	0	0	0	0	0	0	0	0	0	0	0	0	0	0	0	0	0	0	0	0	0	0	0	0	0	0	0	0	0	0	0	0	0	48.17	FALSE	FALSE	FALSE	294	0.014
TRPC3p.Arg919Thr	TRPC3	0.01438815735455743	0.01039717196922437	0	0.039035437294859	NA	NA	0.05253690155982787	0.056980056980056974	NA	NA	0.014067254919346498	0.009597850081581726	Thr	Arg	TRUE	NA	2	0	0	0	0	0	0	0	0	1	0	0	0	0	0	1	0	0	0	0	0	0	0	0	0	0	0	0	0	0	0	0	0	0	0	0	0	0	0	0	0	0	0	0	0	0	0	0	0	0	0	0	0	0	0	0	0	0	0	0	0	0	0	0	0	0	47.37	FALSE	FALSE	FALSE	294	0.014
TRPM5p.Arg37Gln	TRPM5	0.01438815735455743	0.01039717196922437	0	0.038535174032829	NA	NA	0.05253690155982787	0.056980056980056974	NA	NA	0.014067254919346498	0.009597850081581726	Gln	Arg	FALSE	NA	2	0	0	0	0	0	0	0	0	1	0	0	0	0	0	1	0	0	0	0	0	0	0	0	0	0	0	0	0	0	0	0	0	0	0	0	0	0	0	0	0	0	0	0	0	0	0	0	0	0	0	0	0	0	0	0	0	0	0	0	0	0	0	0	0	0	46.65	FALSE	FALSE	FALSE	294	0.014
TTBK1p.Ser485Leu	TTBK1	0.01438815735455743	0.01039717196922437	0	0.039035437294859	NA	NA	0.05253690155982787	0.056980056980056974	NA	NA	0.014067254919346498	0.009597850081581726	Leu	Ser	FALSE	NA	2	0	0	0	0	0	0	0	0	1	0	0	0	0	0	1	0	0	0	0	0	0	0	0	0	0	0	0	0	0	0	0	0	0	0	0	0	0	0	0	0	0	0	0	0	0	0	0	0	0	0	0	0	0	0	0	0	0	0	0	0	0	0	0	0	0	47.25	FALSE	FALSE	FALSE	294	0.014
TTC3p.Ile252Met	TTC3	0.01438815735455743	0.01039717196922437	0	0.038535174032829	NA	NA	0.05253690155982787	0.056980056980056974	NA	NA	0.014067254919346498	0.009597850081581726	Met	Ile	FALSE	NA	2	0	0	0	0	0	0	0	0	1	0	0	0	0	0	1	0	0	0	0	0	0	0	0	0	0	0	0	0	0	0	0	0	0	0	0	0	0	0	0	0	0	0	0	0	0	0	0	0	0	0	0	0	0	0	0	0	0	0	0	0	0	0	0	0	0	47.19	FALSE	FALSE	FALSE	294	0.014
TTI2p.Ala503Thr	TTI2	0.01438815735455743	0.01039717196922437	0	0.038535174032829	NA	NA	0.05253690155982787	0.056980056980056974	NA	NA	0.014067254919346498	0.009597850081581726	Thr	Ala	TRUE	NA	2	0	0	0	0	0	0	0	0	1	0	0	0	0	0	1	0	0	0	0	0	0	0	0	0	0	0	0	0	0	0	0	0	0	0	0	0	0	0	0	0	0	0	0	0	0	0	0	0	0	0	0	0	0	0	0	0	0	0	0	0	0	0	0	0	0	47.21	FALSE	FALSE	FALSE	294	0.014
TTNp.Trp9145Ter	TTN	0.01438815735455743	0.01039717196922437	0	0.038535174032829	NA	NA	0.05253690155982787	0.056980056980056974	NA	NA	0.014067254919346498	0.009597850081581726	Ter	Trp	FALSE	NA	2	0	0	0	0	0	0	0	0	1	0	0	0	0	0	1	0	0	0	0	0	0	0	0	0	0	0	0	0	0	0	0	0	0	0	0	0	0	0	0	0	0	0	0	0	0	0	0	0	0	0	0	0	0	0	0	0	0	0	0	0	0	0	0	0	0	47.13	FALSE	FALSE	FALSE	294	0.014
UGT2A3p.Ser215Leu	UGT2A3	0.01438815735455743	0.01039717196922437	0	0.038535174032829	NA	NA	0.05253690155982787	0.056980056980056974	NA	NA	0.014067254919346498	0.009597850081581726	Leu	Ser	FALSE	NA	2	0	0	0	0	0	0	0	0	1	0	0	0	0	0	1	0	0	0	0	0	0	0	0	0	0	0	0	0	0	0	0	0	0	0	0	0	0	0	0	0	0	0	0	0	0	0	0	0	0	0	0	0	0	0	0	0	0	0	0	0	0	0	0	0	0	47.34	FALSE	FALSE	FALSE	294	0.014
USP12p.Glu190Lys	USP12	0.01438815735455743	0.01039717196922437	0	0.038535174032829	NA	NA	0.05253690155982787	0.056980056980056974	NA	NA	0.014067254919346498	0.009597850081581726	Lys	Glu	TRUE	NA	2	0	0	0	0	0	0	0	0	1	0	0	0	0	0	1	0	0	0	0	0	0	0	0	0	0	0	0	0	0	0	0	0	0	0	0	0	0	0	0	0	0	0	0	0	0	0	0	0	0	0	0	0	0	0	0	0	0	0	0	0	0	0	0	0	0	47.09	FALSE	FALSE	FALSE	294	0.014
USP38p.Glu39Lys	USP38	0.01438815735455743	0.01039717196922437	0	0.038535174032829	NA	NA	0.05253690155982787	0.056980056980056974	NA	NA	0.014067254919346498	0.009597850081581726	Lys	Glu	TRUE	NA	2	0	0	0	0	0	0	0	0	1	0	0	0	0	0	1	0	0	0	0	0	0	0	0	0	0	0	0	0	0	0	0	0	0	0	0	0	0	0	0	0	0	0	0	0	0	0	0	0	0	0	0	0	0	0	0	0	0	0	0	0	0	0	0	0	0	47.19	FALSE	FALSE	FALSE	294	0.014
USP40p.Leu247Ter	USP40	0.01438815735455743	0.01039717196922437	0	0.038535174032829	NA	NA	0.05253690155982787	0.056980056980056974	NA	NA	0.014067254919346498	0.009597850081581726	Ter	Leu	FALSE	NA	2	0	0	0	0	0	0	0	0	1	0	0	0	0	0	1	0	0	0	0	0	0	0	0	0	0	0	0	0	0	0	0	0	0	0	0	0	0	0	0	0	0	0	0	0	0	0	0	0	0	0	0	0	0	0	0	0	0	0	0	0	0	0	0	0	0	46.43	FALSE	FALSE	FALSE	294	0.014
VCANp.Thr1822Ile	VCAN	0.01438815735455743	0.01039717196922437	0	0.038535174032829	NA	NA	0.05253690155982787	0.056980056980056974	NA	NA	0.014067254919346498	0.009597850081581726	Ile	Thr	FALSE	NA	2	0	0	0	0	0	0	0	0	1	0	0	0	0	0	1	0	0	0	0	0	0	0	0	0	0	0	0	0	0	0	0	0	0	0	0	0	0	0	0	0	0	0	0	0	0	0	0	0	0	0	0	0	0	0	0	0	0	0	0	0	0	0	0	0	0	47.96	FALSE	FALSE	FALSE	294	0.014
VPS45p.Glu30Gln	VPS45	0.01438815735455743	0.01039717196922437	0	0.039035437294859	NA	NA	0.05253690155982787	0.056980056980056974	NA	NA	0.014067254919346498	0.009597850081581726	Gln	Glu	FALSE	NA	2	0	0	0	0	0	0	0	0	1	0	0	0	0	0	1	0	0	0	0	0	0	0	0	0	0	0	0	0	0	0	0	0	0	0	0	0	0	0	0	0	0	0	0	0	0	0	0	0	0	0	0	0	0	0	0	0	0	0	0	0	0	0	0	0	0	45.96	FALSE	FALSE	FALSE	294	0.014
WWC2p.Asp584Asn	WWC2	0.01438815735455743	0.01039717196922437	0	0.039035437294859	NA	NA	0.05253690155982787	0.056980056980056974	NA	NA	0.014067254919346498	0.009597850081581726	Asn	Asp	FALSE	NA	2	0	0	0	0	0	0	0	0	1	0	0	0	0	0	1	0	0	0	0	0	0	0	0	0	0	0	0	0	0	0	0	0	0	0	0	0	0	0	0	0	0	0	0	0	0	0	0	0	0	0	0	0	0	0	0	0	0	0	0	0	0	0	0	0	0	47.68	FALSE	FALSE	FALSE	294	0.014
XPNPEP1p.Ser77Leu	XPNPEP1	0.01438815735455743	0.01039717196922437	0	0.038535174032829	NA	NA	0.05253690155982787	0.056980056980056974	NA	NA	0.014067254919346498	0.009597850081581726	Leu	Ser	FALSE	NA	2	0	0	0	0	0	0	0	0	1	0	0	0	0	0	1	0	0	0	0	0	0	0	0	0	0	0	0	0	0	0	0	0	0	0	0	0	0	0	0	0	0	0	0	0	0	0	0	0	0	0	0	0	0	0	0	0	0	0	0	0	0	0	0	0	0	47.33	FALSE	FALSE	FALSE	294	0.014
YWHAZp.Ser210Leu	YWHAZ	0.01438815735455743	0.01039717196922437	0	0.038535174032829	NA	NA	0.05253690155982787	0.056980056980056974	NA	NA	0.014067254919346498	0.009597850081581726	Leu	Ser	FALSE	NA	2	0	0	0	0	0	0	0	0	1	0	0	0	0	0	1	0	0	0	0	0	0	0	0	0	0	0	0	0	0	0	0	0	0	0	0	0	0	0	0	0	0	0	0	0	0	0	0	0	0	0	0	0	0	0	0	0	0	0	0	0	0	0	0	0	0	47.27	FALSE	FALSE	FALSE	294	0.014
ZANp.Arg1636Trp	ZAN	0.01438815735455743	0.01039717196922437	0	0.038535174032829	NA	NA	0.05253690155982787	0.056980056980056974	NA	NA	0.014067254919346498	0.009597850081581726	Trp	Arg	FALSE	NA	2	0	0	0	0	0	0	0	0	1	0	0	0	0	0	1	0	0	0	0	0	0	0	0	0	0	0	0	0	0	0	0	0	0	0	0	0	0	0	0	0	0	0	0	0	0	0	0	0	0	0	0	0	0	0	0	0	0	0	0	0	0	0	0	0	0	47.74	FALSE	FALSE	FALSE	294	0.014
ZIK1p.Gly69Asp	ZIK1	0.01438815735455743	0.01039717196922437	0	0.038535174032829	NA	NA	0.05253690155982787	0.056980056980056974	NA	NA	0.014067254919346498	0.009597850081581726	Asp	Gly	FALSE	NA	2	0	0	0	0	0	0	0	0	1	0	0	0	0	0	1	0	0	0	0	0	0	0	0	0	0	0	0	0	0	0	0	0	0	0	0	0	0	0	0	0	0	0	0	0	0	0	0	0	0	0	0	0	0	0	0	0	0	0	0	0	0	0	0	0	0	46.83	FALSE	FALSE	FALSE	294	0.014
ZMYND8p.Ser882Leu	ZMYND8	0.01438815735455743	0.01039717196922437	0	0.038535174032829	NA	NA	0.05253690155982787	0.056980056980056974	NA	NA	0.014067254919346498	0.009597850081581726	Leu	Ser	FALSE	NA	2	0	0	0	0	0	0	0	0	1	0	0	0	0	0	1	0	0	0	0	0	0	0	0	0	0	0	0	0	0	0	0	0	0	0	0	0	0	0	0	0	0	0	0	0	0	0	0	0	0	0	0	0	0	0	0	0	0	0	0	0	0	0	0	0	0	47.57	FALSE	FALSE	FALSE	294	0.014
ZNF181p.Glu521Lys	ZNF181	0.01438815735455743	0.01039717196922437	0	0.039035437294859	NA	NA	0.05253690155982787	0.056980056980056974	NA	NA	0.014067254919346498	0.009597850081581726	Lys	Glu	TRUE	NA	2	0	0	0	0	0	0	0	0	1	0	0	0	0	0	1	0	0	0	0	0	0	0	0	0	0	0	0	0	0	0	0	0	0	0	0	0	0	0	0	0	0	0	0	0	0	0	0	0	0	0	0	0	0	0	0	0	0	0	0	0	0	0	0	0	0	47.37	FALSE	FALSE	FALSE	294	0.014
ZNF212p.Ser179Cys	ZNF212	0.01438815735455743	0.01039717196922437	0	0.038535174032829	NA	NA	0.05253690155982787	0.056980056980056974	NA	NA	0.014067254919346498	0.009597850081581726	Cys	Ser	TRUE	NA	2	0	0	0	0	0	0	0	0	1	0	0	0	0	0	1	0	0	0	0	0	0	0	0	0	0	0	0	0	0	0	0	0	0	0	0	0	0	0	0	0	0	0	0	0	0	0	0	0	0	0	0	0	0	0	0	0	0	0	0	0	0	0	0	0	0	46.75	FALSE	FALSE	FALSE	294	0.014
ZNF385Bp.Arg61Ter	ZNF385B	0.01438815735455743	0.01039717196922437	0	0.038535174032829	NA	NA	0.05253690155982787	0.056980056980056974	NA	NA	0.014067254919346498	0.009597850081581726	Ter	Arg	FALSE	NA	2	0	0	0	0	0	0	0	0	1	0	0	0	0	0	1	0	0	0	0	0	0	0	0	0	0	0	0	0	0	0	0	0	0	0	0	0	0	0	0	0	0	0	0	0	0	0	0	0	0	0	0	0	0	0	0	0	0	0	0	0	0	0	0	0	0	47.01	FALSE	FALSE	FALSE	294	0.014
ZNF432p.His451Tyr	ZNF432	0.01438815735455743	0.01039717196922437	0	0.039035437294859	NA	NA	0.05253690155982787	0.056980056980056974	NA	NA	0.014067254919346498	0.009597850081581726	Tyr	His	TRUE	NA	2	0	0	0	0	0	0	0	0	1	0	0	0	0	0	1	0	0	0	0	0	0	0	0	0	0	0	0	0	0	0	0	0	0	0	0	0	0	0	0	0	0	0	0	0	0	0	0	0	0	0	0	0	0	0	0	0	0	0	0	0	0	0	0	0	0	46.75	FALSE	FALSE	FALSE	294	0.014
ZNF436p.His376Tyr	ZNF436	0.01438815735455743	0.01039717196922437	0	0.038535174032829	NA	NA	0.05253690155982787	0.056980056980056974	NA	NA	0.014067254919346498	0.009597850081581726	Tyr	His	TRUE	NA	2	0	0	0	0	0	0	0	0	1	0	0	0	0	0	1	0	0	0	0	0	0	0	0	0	0	0	0	0	0	0	0	0	0	0	0	0	0	0	0	0	0	0	0	0	0	0	0	0	0	0	0	0	0	0	0	0	0	0	0	0	0	0	0	0	0	46.91	FALSE	FALSE	FALSE	294	0.014
ZNF43p.Glu563Gln	ZNF43	0.01438815735455743	0.01039717196922437	0	0.039035437294859	NA	NA	0.05253690155982787	0.056980056980056974	NA	NA	0.014067254919346498	0.009597850081581726	Gln	Glu	FALSE	NA	2	0	0	0	0	0	0	0	0	1	0	0	0	0	0	1	0	0	0	0	0	0	0	0	0	0	0	0	0	0	0	0	0	0	0	0	0	0	0	0	0	0	0	0	0	0	0	0	0	0	0	0	0	0	0	0	0	0	0	0	0	0	0	0	0	0	47.98	FALSE	FALSE	FALSE	294	0.014
ZNF488p.Ser178Leu	ZNF488	0.01438815735455743	0.01039717196922437	0	0.039035437294859	NA	NA	0.05253690155982787	0.056980056980056974	NA	NA	0.014067254919346498	0.009597850081581726	Leu	Ser	FALSE	NA	2	0	0	0	0	0	0	0	0	1	0	0	0	0	0	1	0	0	0	0	0	0	0	0	0	0	0	0	0	0	0	0	0	0	0	0	0	0	0	0	0	0	0	0	0	0	0	0	0	0	0	0	0	0	0	0	0	0	0	0	0	0	0	0	0	0	47.07	FALSE	FALSE	FALSE	294	0.014
ZNF521p.Asp1167Asn	ZNF521	0.01438815735455743	0.01039717196922437	0	0.038535174032829	NA	NA	0.05253690155982787	0.056980056980056974	NA	NA	0.014067254919346498	0.009597850081581726	Asn	Asp	FALSE	1	2	0	0	0	0	0	0	0	0	1	0	0	0	0	0	1	0	0	0	0	0	0	0	0	0	0	0	0	0	0	0	0	0	0	0	0	0	0	0	0	0	0	0	0	0	0	0	0	0	0	0	0	0	0	0	0	0	0	0	0	0	0	0	0	0	0	47.31	FALSE	FALSE	FALSE	294	0.014
ZNF547p.His226Asp	ZNF547	0.01438815735455743	0.01039717196922437	0	0.038535174032829	NA	NA	0.05253690155982787	0.056980056980056974	NA	NA	0.014067254919346498	0.009597850081581726	Asp	His	FALSE	NA	2	0	0	0	0	0	0	0	0	1	0	0	0	0	0	1	0	0	0	0	0	0	0	0	0	0	0	0	0	0	0	0	0	0	0	0	0	0	0	0	0	0	0	0	0	0	0	0	0	0	0	0	0	0	0	0	0	0	0	0	0	0	0	0	0	0	46.82	FALSE	FALSE	FALSE	294	0.014
ZNF592p.Ser361Leu	ZNF592	0.01438815735455743	0.01039717196922437	0	0.039035437294859	NA	NA	0.05253690155982787	0.056980056980056974	NA	NA	0.014067254919346498	0.009597850081581726	Leu	Ser	FALSE	NA	2	0	0	0	0	0	0	0	0	1	0	0	0	0	0	1	0	0	0	0	0	0	0	0	0	0	0	0	0	0	0	0	0	0	0	0	0	0	0	0	0	0	0	0	0	0	0	0	0	0	0	0	0	0	0	0	0	0	0	0	0	0	0	0	0	0	47.5	FALSE	FALSE	FALSE	294	0.014
ZNF615p.Glu275Lys	ZNF615	0.01438815735455743	0.01039717196922437	0	0.039035437294859	NA	NA	0.05253690155982787	0.056980056980056974	NA	NA	0.014067254919346498	0.009597850081581726	Lys	Glu	TRUE	NA	2	0	0	0	0	0	0	0	0	1	0	0	0	0	0	1	0	0	0	0	0	0	0	0	0	0	0	0	0	0	0	0	0	0	0	0	0	0	0	0	0	0	0	0	0	0	0	0	0	0	0	0	0	0	0	0	0	0	0	0	0	0	0	0	0	0	47.47	FALSE	FALSE	FALSE	294	0.014
ZNF655p.Gln258Glu	ZNF655	0.01438815735455743	0.01039717196922437	0	0.038535174032829	NA	NA	0.05253690155982787	0.056980056980056974	NA	NA	0.014067254919346498	0.009597850081581726	Glu	Gln	FALSE	NA	2	0	0	0	0	0	0	0	0	1	0	0	0	0	0	1	0	0	0	0	0	0	0	0	0	0	0	0	0	0	0	0	0	0	0	0	0	0	0	0	0	0	0	0	0	0	0	0	0	0	0	0	0	0	0	0	0	0	0	0	0	0	0	0	0	0	48.02	FALSE	FALSE	FALSE	294	0.014
ZNF91p.Ser307Leu	ZNF91	0.01438815735455743	0.01039717196922437	0	0.038535174032829	NA	NA	0.05253690155982787	0.056980056980056974	NA	NA	0.014067254919346498	0.009597850081581726	Leu	Ser	FALSE	NA	2	0	0	0	0	0	0	0	0	1	0	0	0	0	0	1	0	0	0	0	0	0	0	0	0	0	0	0	0	0	0	0	0	0	0	0	0	0	0	0	0	0	0	0	0	0	0	0	0	0	0	0	0	0	0	0	0	0	0	0	0	0	0	0	0	0	46.81	FALSE	FALSE	FALSE	294	0.014
ZNRF4p.Arg162Cys	ZNRF4	0.01438815735455743	0.01039717196922437	0	0.038535174032829	NA	NA	0.05253690155982787	0.056980056980056974	NA	NA	0.014067254919346498	0.009597850081581726	Cys	Arg	TRUE	NA	2	0	0	0	0	0	0	0	0	1	0	0	0	0	0	1	0	0	0	0	0	0	0	0	0	0	0	0	0	0	0	0	0	0	0	0	0	0	0	0	0	0	0	0	0	0	0	0	0	0	0	0	0	0	0	0	0	0	0	0	0	0	0	0	0	0	46.85	FALSE	FALSE	FALSE	294	0.014
AP1B1p.Val573Ile	AP1B1	0.01438776453875103	0.01559575795383655	0	0.037035641756162	NA	NA	NA	NA	NA	NA	0.020739755003364183	0.028793550244745177	Ile	Val	FALSE	NA	3	1	0	1	0	0	0	0	0	0	0	0	0	0	0	0	0	0	0	0	0	0	0	1	0	0	0	0	0	0	0	0	0	0	0	0	0	0	0	0	0	0	0	0	0	0	0	0	0	0	0	0	0	0	0	0	0	0	0	0	0	0	0	0	0	0	58.11	FALSE	FALSE	FALSE	294	0.014
DKK1p.Arg236His	DKK1	0.01438776453875103	0.01559575795383655	0	0.037080866471082	NA	NA	NA	NA	NA	NA	0.020739755003364183	0.028793550244745177	His	Arg	TRUE	NA	3	1	0	1	0	0	0	0	0	0	0	0	0	0	0	0	0	0	0	0	0	0	0	1	0	0	0	0	0	0	0	0	0	0	0	0	0	0	0	0	0	0	0	0	0	0	0	0	0	0	0	0	0	0	0	0	0	0	0	0	0	0	0	0	0	0	58.4	FALSE	TRUE	FALSE	294	0.014
MGAMp.Val1497Met	MGAM	0.01438776453875103	0.01559575795383655	0	0.036438727821033	NA	NA	NA	NA	NA	NA	0.020739755003364183	0.028793550244745177	Met	Val	FALSE	NA	3	1	0	1	0	0	0	0	0	0	0	0	0	0	0	0	0	0	0	0	0	0	0	1	0	0	0	0	0	0	0	0	0	0	0	0	0	0	0	0	0	0	0	0	0	0	0	0	0	0	0	0	0	0	0	0	0	0	0	0	0	0	0	0	0	0	58.5	FALSE	FALSE	FALSE	294	0.014
RHOHp.Arg23His	RHOH	0.01438776453875103	0.01559575795383655	0	0.037035641756162	NA	NA	NA	NA	NA	NA	0.020739755003364183	0.028793550244745177	His	Arg	TRUE	1	3	1	0	1	0	0	0	0	0	0	0	0	0	0	0	0	0	0	0	0	0	0	0	1	0	0	0	0	0	0	0	0	0	0	0	0	0	0	0	0	0	0	0	0	0	0	0	0	0	0	0	0	0	0	0	0	0	0	0	0	0	0	0	0	0	0	59.46	FALSE	FALSE	FALSE	294	0.014
TBX18p.Arg269Ter	TBX18	0.01438776453875103	0.01559575795383655	0	0.037035641756162	NA	NA	NA	NA	NA	NA	0.020739755003364183	0.028793550244745177	Ter	Arg	FALSE	NA	3	1	0	1	0	0	0	0	0	0	0	0	0	0	0	0	0	0	0	0	0	0	0	1	0	0	0	0	0	0	0	0	0	0	0	0	0	0	0	0	0	0	0	0	0	0	0	0	0	0	0	0	0	0	0	0	0	0	0	0	0	0	0	0	0	0	58.48	FALSE	FALSE	FALSE	294	0.014
TRDNp.Arg428Ter	TRDN	0.01438661119213891	0.01559575795383655	0	0.037626084231538	NA	NA	0.0965712051909014	0.056980056980056974	NA	NA	0.007988895752604152	0.009597850081581726	Ter	Arg	FALSE	NA	3	0	0	0	0	0	0	0	1	0	1	0	0	0	0	0	0	0	0	0	0	0	0	0	0	0	0	0	0	0	0	0	0	0	0	0	0	0	0	0	0	0	1	0	0	0	0	0	0	0	0	0	0	0	0	0	0	0	0	0	0	0	0	0	0	0	61.03	FALSE	FALSE	FALSE	294	0.014
ACSL6p.Thr304Met	ACSL6	0.01438584181899611	0.02079434393844874	4.978134042214635e-4	0.035634954847354	NA	NA	NA	NA	NA	NA	0.02073698343057748	0.0383914003263269	Met	Thr	FALSE	2	4	0	0	0	0	0	0	0	1	0	0	0	0	0	0	0	0	0	0	0	2	0	0	0	0	0	0	0	0	0	0	0	1	0	0	0	0	0	0	0	0	0	0	0	0	0	0	0	0	0	0	0	0	0	0	0	0	0	0	0	0	0	0	0	0	0	75.96000000000001	FALSE	FALSE	FALSE	294	0.014
ACSM4p.Leu35Pro	ACSM4	0.01438235361584911	0.01039717196922437	0	0.035955884039622	0.269913277916042	0.23255813953488372	NA	NA	NA	NA	NA	NA	Pro	Leu	FALSE	NA	2	0	0	0	0	0	0	0	0	0	0	2	0	0	0	0	0	0	0	0	0	0	0	0	0	0	0	0	0	0	0	0	0	0	0	0	0	0	0	0	0	0	0	0	0	0	0	0	0	0	0	0	0	0	0	0	0	0	0	0	0	0	0	0	0	0	40.36	FALSE	FALSE	FALSE	294	0.014
APBA2p.Leu311Pro	APBA2	0.01438235361584911	0.01039717196922437	0	0.035955884039622	0.269913277916042	0.23255813953488372	NA	NA	NA	NA	NA	NA	Pro	Leu	FALSE	NA	2	0	0	0	0	0	0	0	0	0	0	2	0	0	0	0	0	0	0	0	0	0	0	0	0	0	0	0	0	0	0	0	0	0	0	0	0	0	0	0	0	0	0	0	0	0	0	0	0	0	0	0	0	0	0	0	0	0	0	0	0	0	0	0	0	0	40.81	FALSE	FALSE	FALSE	294	0.014
APOC4-APOC2p.Leu36Pro	APOC4-APOC2	0.01438235361584911	0.01039717196922437	0	0.035955884039622	0.269913277916042	0.23255813953488372	NA	NA	NA	NA	NA	NA	Pro	Leu	FALSE	NA	2	0	0	0	0	0	0	0	0	0	0	2	0	0	0	0	0	0	0	0	0	0	0	0	0	0	0	0	0	0	0	0	0	0	0	0	0	0	0	0	0	0	0	0	0	0	0	0	0	0	0	0	0	0	0	0	0	0	0	0	0	0	0	0	0	0	40.96	FALSE	FALSE	FALSE	294	0.014
CDH26p.Ser256Pro	CDH26	0.01438235361584911	0.01039717196922437	0	0.035955884039622	0.269913277916042	0.23255813953488372	NA	NA	NA	NA	NA	NA	Pro	Ser	FALSE	NA	2	0	0	0	0	0	0	0	0	0	0	2	0	0	0	0	0	0	0	0	0	0	0	0	0	0	0	0	0	0	0	0	0	0	0	0	0	0	0	0	0	0	0	0	0	0	0	0	0	0	0	0	0	0	0	0	0	0	0	0	0	0	0	0	0	0	40.6	FALSE	FALSE	FALSE	294	0.014
CTR9p.Leu857Pro	CTR9	0.01438235361584911	0.01039717196922437	0	0.035955884039622	0.269913277916042	0.23255813953488372	NA	NA	NA	NA	NA	NA	Pro	Leu	FALSE	NA	2	0	0	0	0	0	0	0	0	0	0	2	0	0	0	0	0	0	0	0	0	0	0	0	0	0	0	0	0	0	0	0	0	0	0	0	0	0	0	0	0	0	0	0	0	0	0	0	0	0	0	0	0	0	0	0	0	0	0	0	0	0	0	0	0	0	40.26	FALSE	FALSE	FALSE	294	0.014
KIAA0319p.Leu150Pro	KIAA0319	0.01438235361584911	0.01039717196922437	0	0.035955884039622	0.269913277916042	0.23255813953488372	NA	NA	NA	NA	NA	NA	Pro	Leu	FALSE	NA	2	0	0	0	0	0	0	0	0	0	0	2	0	0	0	0	0	0	0	0	0	0	0	0	0	0	0	0	0	0	0	0	0	0	0	0	0	0	0	0	0	0	0	0	0	0	0	0	0	0	0	0	0	0	0	0	0	0	0	0	0	0	0	0	0	0	40.28	FALSE	FALSE	FALSE	294	0.014
LGR5p.Gln860Pro	LGR5	0.01438235361584911	0.01039717196922437	0	0.035955884039622	0.269913277916042	0.23255813953488372	NA	NA	NA	NA	NA	NA	Pro	Gln	FALSE	NA	2	0	0	0	0	0	0	0	0	0	0	2	0	0	0	0	0	0	0	0	0	0	0	0	0	0	0	0	0	0	0	0	0	0	0	0	0	0	0	0	0	0	0	0	0	0	0	0	0	0	0	0	0	0	0	0	0	0	0	0	0	0	0	0	0	0	40.22	FALSE	TRUE	FALSE	294	0.014
LRP5p.Ser1609Pro	LRP5	0.01438235361584911	0.01039717196922437	0	0.035955884039622	0.269913277916042	0.23255813953488372	NA	NA	NA	NA	NA	NA	Pro	Ser	FALSE	NA	2	0	0	0	0	0	0	0	0	0	0	2	0	0	0	0	0	0	0	0	0	0	0	0	0	0	0	0	0	0	0	0	0	0	0	0	0	0	0	0	0	0	0	0	0	0	0	0	0	0	0	0	0	0	0	0	0	0	0	0	0	0	0	0	0	0	40.99	FALSE	TRUE	FALSE	294	0.014
MPPE1p.Ala268Pro	MPPE1	0.01438235361584911	0.01039717196922437	0	0.035955884039622	0.269913277916042	0.23255813953488372	NA	NA	NA	NA	NA	NA	Pro	Ala	FALSE	NA	2	0	0	0	0	0	0	0	0	0	0	2	0	0	0	0	0	0	0	0	0	0	0	0	0	0	0	0	0	0	0	0	0	0	0	0	0	0	0	0	0	0	0	0	0	0	0	0	0	0	0	0	0	0	0	0	0	0	0	0	0	0	0	0	0	0	40.61	FALSE	FALSE	FALSE	294	0.014
MSH3p.Ala58Pro	MSH3	0.01438235361584911	0.01039717196922437	0	0.035955884039622	0.269913277916042	0.23255813953488372	NA	NA	NA	NA	NA	NA	Pro	Ala	FALSE	NA	2	0	0	0	0	0	0	0	0	0	0	2	0	0	0	0	0	0	0	0	0	0	0	0	0	0	0	0	0	0	0	0	0	0	0	0	0	0	0	0	0	0	0	0	0	0	0	0	0	0	0	0	0	0	0	0	0	0	0	0	0	0	0	0	0	0	40.15	FALSE	FALSE	FALSE	294	0.014
OR4N2p.Leu150Pro	OR4N2	0.01438235361584911	0.01039717196922437	0	0.035955884039622	0.269913277916042	0.23255813953488372	NA	NA	NA	NA	NA	NA	Pro	Leu	FALSE	NA	2	0	0	0	0	0	0	0	0	0	0	2	0	0	0	0	0	0	0	0	0	0	0	0	0	0	0	0	0	0	0	0	0	0	0	0	0	0	0	0	0	0	0	0	0	0	0	0	0	0	0	0	0	0	0	0	0	0	0	0	0	0	0	0	0	0	40.57	FALSE	FALSE	FALSE	294	0.014
PPP1R21p.Leu69Pro	PPP1R21	0.01438235361584911	0.01039717196922437	0	0.035955884039622	0.269913277916042	0.23255813953488372	NA	NA	NA	NA	NA	NA	Pro	Leu	FALSE	NA	2	0	0	0	0	0	0	0	0	0	0	2	0	0	0	0	0	0	0	0	0	0	0	0	0	0	0	0	0	0	0	0	0	0	0	0	0	0	0	0	0	0	0	0	0	0	0	0	0	0	0	0	0	0	0	0	0	0	0	0	0	0	0	0	0	0	41.08	FALSE	FALSE	FALSE	294	0.014
PRKAG2p.Ser196Pro	PRKAG2	0.01438235361584911	0.01039717196922437	0	0.035955884039622	0.269913277916042	0.23255813953488372	NA	NA	NA	NA	NA	NA	Pro	Ser	FALSE	NA	2	0	0	0	0	0	0	0	0	0	0	2	0	0	0	0	0	0	0	0	0	0	0	0	0	0	0	0	0	0	0	0	0	0	0	0	0	0	0	0	0	0	0	0	0	0	0	0	0	0	0	0	0	0	0	0	0	0	0	0	0	0	0	0	0	0	40.52	FALSE	FALSE	FALSE	294	0.014
RAD17p.Ser2Pro	RAD17	0.01438235361584911	0.01039717196922437	0	0.035955884039622	0.269913277916042	0.23255813953488372	NA	NA	NA	NA	NA	NA	Pro	Ser	FALSE	2	2	0	0	0	0	0	0	0	0	0	0	2	0	0	0	0	0	0	0	0	0	0	0	0	0	0	0	0	0	0	0	0	0	0	0	0	0	0	0	0	0	0	0	0	0	0	0	0	0	0	0	0	0	0	0	0	0	0	0	0	0	0	0	0	0	0	40.98	FALSE	FALSE	FALSE	294	0.014
RAPGEF3p.Ala16Pro	RAPGEF3	0.01438235361584911	0.01039717196922437	0	0.035955884039622	0.269913277916042	0.23255813953488372	NA	NA	NA	NA	NA	NA	Pro	Ala	FALSE	NA	2	0	0	0	0	0	0	0	0	0	0	2	0	0	0	0	0	0	0	0	0	0	0	0	0	0	0	0	0	0	0	0	0	0	0	0	0	0	0	0	0	0	0	0	0	0	0	0	0	0	0	0	0	0	0	0	0	0	0	0	0	0	0	0	0	0	40.15	FALSE	FALSE	FALSE	294	0.014
SATB2p.Gln220Pro	SATB2	0.01438235361584911	0.01039717196922437	0	0.035955884039622	0.269913277916042	0.23255813953488372	NA	NA	NA	NA	NA	NA	Pro	Gln	FALSE	NA	2	0	0	0	0	0	0	0	0	0	0	2	0	0	0	0	0	0	0	0	0	0	0	0	0	0	0	0	0	0	0	0	0	0	0	0	0	0	0	0	0	0	0	0	0	0	0	0	0	0	0	0	0	0	0	0	0	0	0	0	0	0	0	0	0	0	39.93	FALSE	FALSE	FALSE	294	0.014
SLC22A5p.Leu202Pro	SLC22A5	0.01438235361584911	0.01039717196922437	0	0.035955884039622	0.269913277916042	0.23255813953488372	NA	NA	NA	NA	NA	NA	Pro	Leu	FALSE	NA	2	0	0	0	0	0	0	0	0	0	0	2	0	0	0	0	0	0	0	0	0	0	0	0	0	0	0	0	0	0	0	0	0	0	0	0	0	0	0	0	0	0	0	0	0	0	0	0	0	0	0	0	0	0	0	0	0	0	0	0	0	0	0	0	0	0	39.82	FALSE	FALSE	FALSE	294	0.014
SNX25p.Gln466Pro	SNX25	0.01438235361584911	0.01039717196922437	0	0.035955884039622	0.269913277916042	0.23255813953488372	NA	NA	NA	NA	NA	NA	Pro	Gln	FALSE	NA	2	0	0	0	0	0	0	0	0	0	0	2	0	0	0	0	0	0	0	0	0	0	0	0	0	0	0	0	0	0	0	0	0	0	0	0	0	0	0	0	0	0	0	0	0	0	0	0	0	0	0	0	0	0	0	0	0	0	0	0	0	0	0	0	0	0	41.08	FALSE	FALSE	FALSE	294	0.014
SPTAN1p.Ser2139Pro	SPTAN1	0.01438235361584911	0.01039717196922437	0	0.035955884039622	0.269913277916042	0.23255813953488372	NA	NA	NA	NA	NA	NA	Pro	Ser	FALSE	NA	2	0	0	0	0	0	0	0	0	0	0	2	0	0	0	0	0	0	0	0	0	0	0	0	0	0	0	0	0	0	0	0	0	0	0	0	0	0	0	0	0	0	0	0	0	0	0	0	0	0	0	0	0	0	0	0	0	0	0	0	0	0	0	0	0	0	40.83	FALSE	FALSE	FALSE	294	0.014
SRRM2p.Leu1260Pro	SRRM2	0.01438235361584911	0.01039717196922437	0	0.035955884039622	0.269913277916042	0.23255813953488372	NA	NA	NA	NA	NA	NA	Pro	Leu	FALSE	NA	2	0	0	0	0	0	0	0	0	0	0	2	0	0	0	0	0	0	0	0	0	0	0	0	0	0	0	0	0	0	0	0	0	0	0	0	0	0	0	0	0	0	0	0	0	0	0	0	0	0	0	0	0	0	0	0	0	0	0	0	0	0	0	0	0	0	40.38	FALSE	FALSE	FALSE	294	0.014
USP38p.Thr378Pro	USP38	0.01438235361584911	0.01039717196922437	0	0.035955884039622	0.269913277916042	0.23255813953488372	NA	NA	NA	NA	NA	NA	Pro	Thr	FALSE	NA	2	0	0	0	0	0	0	0	0	0	0	2	0	0	0	0	0	0	0	0	0	0	0	0	0	0	0	0	0	0	0	0	0	0	0	0	0	0	0	0	0	0	0	0	0	0	0	0	0	0	0	0	0	0	0	0	0	0	0	0	0	0	0	0	0	0	41.05	FALSE	FALSE	FALSE	294	0.014
AKAP8p.Arg419Trp	AKAP8	0.01438102754673462	0.01559575795383655	0	0.037514096603745	NA	NA	NA	NA	NA	NA	0.020604837319727086	0.01919570016316345	Trp	Arg	FALSE	NA	3	0	0	1	0	0	0	0	1	0	0	0	0	0	0	0	0	0	0	0	0	0	0	0	0	0	0	0	0	0	0	0	0	0	0	0	0	0	0	0	0	0	0	0	0	0	0	0	0	0	0	0	0	0	0	0	0	0	0	0	0	0	1	0	0	0	60.120000000000005	FALSE	FALSE	FALSE	294	0.014
PRR5p.Arg259Cys	PRR5	0.01437430715355372	0.01559575795383655	0	0.039778425139357	NA	NA	NA	NA	NA	NA	0.01911334197859481	0.01919570016316345	Cys	Arg	TRUE	NA	3	0	1	0	0	0	0	0	0	0	0	0	0	0	0	0	1	0	0	0	0	0	1	0	0	0	0	0	0	0	0	0	0	0	0	0	0	0	0	0	0	0	0	0	0	0	0	0	0	0	0	0	0	0	0	0	0	0	0	0	0	0	0	0	0	0	62.83	FALSE	FALSE	FALSE	294	0.014
AADACL2p.Leu14Phe	AADACL2	0.01437104835331034	0.01039717196922437	0	0.03592762088327499	0.269913277916042	0.23255813953488372	NA	NA	NA	NA	NA	NA	Phe	Leu	FALSE	NA	2	0	0	0	0	0	0	0	0	0	0	2	0	0	0	0	0	0	0	0	0	0	0	0	0	0	0	0	0	0	0	0	0	0	0	0	0	0	0	0	0	0	0	0	0	0	0	0	0	0	0	0	0	0	0	0	0	0	0	0	0	0	0	0	0	0	41.84	FALSE	FALSE	FALSE	293	0.014
AASSp.Ser631Phe	AASS	0.01437104835331034	0.01039717196922437	0	0.03592762088327499	0.269913277916042	0.23255813953488372	NA	NA	NA	NA	NA	NA	Phe	Ser	FALSE	NA	2	0	0	0	0	0	0	0	0	0	0	2	0	0	0	0	0	0	0	0	0	0	0	0	0	0	0	0	0	0	0	0	0	0	0	0	0	0	0	0	0	0	0	0	0	0	0	0	0	0	0	0	0	0	0	0	0	0	0	0	0	0	0	0	0	0	40.14	FALSE	FALSE	FALSE	293	0.014
ABCA12p.Ser2124Phe	ABCA12	0.01437104835331034	0.01039717196922437	0	0.03592762088327499	0.269913277916042	0.23255813953488372	NA	NA	NA	NA	NA	NA	Phe	Ser	FALSE	NA	2	0	0	0	0	0	0	0	0	0	0	2	0	0	0	0	0	0	0	0	0	0	0	0	0	0	0	0	0	0	0	0	0	0	0	0	0	0	0	0	0	0	0	0	0	0	0	0	0	0	0	0	0	0	0	0	0	0	0	0	0	0	0	0	0	0	40.52	FALSE	FALSE	FALSE	293	0.014
ABCA12p.Ser2441Phe	ABCA12	0.01437104835331034	0.01039717196922437	0	0.03592762088327499	0.269913277916042	0.23255813953488372	NA	NA	NA	NA	NA	NA	Phe	Ser	FALSE	NA	2	0	0	0	0	0	0	0	0	0	0	2	0	0	0	0	0	0	0	0	0	0	0	0	0	0	0	0	0	0	0	0	0	0	0	0	0	0	0	0	0	0	0	0	0	0	0	0	0	0	0	0	0	0	0	0	0	0	0	0	0	0	0	0	0	0	40.32	FALSE	FALSE	FALSE	293	0.014
ABCA13p.Ser229Phe	ABCA13	0.01437104835331034	0.01039717196922437	0	0.03592762088327499	0.269913277916042	0.23255813953488372	NA	NA	NA	NA	NA	NA	Phe	Ser	FALSE	NA	2	0	0	0	0	0	0	0	0	0	0	2	0	0	0	0	0	0	0	0	0	0	0	0	0	0	0	0	0	0	0	0	0	0	0	0	0	0	0	0	0	0	0	0	0	0	0	0	0	0	0	0	0	0	0	0	0	0	0	0	0	0	0	0	0	0	40.1	FALSE	FALSE	FALSE	293	0.014
ABCA13p.Ser4570Phe	ABCA13	0.01437104835331034	0.01039717196922437	0	0.03592762088327499	0.269913277916042	0.23255813953488372	NA	NA	NA	NA	NA	NA	Phe	Ser	FALSE	NA	2	0	0	0	0	0	0	0	0	0	0	2	0	0	0	0	0	0	0	0	0	0	0	0	0	0	0	0	0	0	0	0	0	0	0	0	0	0	0	0	0	0	0	0	0	0	0	0	0	0	0	0	0	0	0	0	0	0	0	0	0	0	0	0	0	0	40.99	FALSE	FALSE	FALSE	293	0.014
ABCB5p.Ser1091Phe	ABCB5	0.01437104835331034	0.01039717196922437	0	0.03592762088327499	0.269913277916042	0.23255813953488372	NA	NA	NA	NA	NA	NA	Phe	Ser	FALSE	NA	2	0	0	0	0	0	0	0	0	0	0	2	0	0	0	0	0	0	0	0	0	0	0	0	0	0	0	0	0	0	0	0	0	0	0	0	0	0	0	0	0	0	0	0	0	0	0	0	0	0	0	0	0	0	0	0	0	0	0	0	0	0	0	0	0	0	40.78	FALSE	FALSE	FALSE	293	0.014
ABCB5p.Ser710Phe	ABCB5	0.01437104835331034	0.01039717196922437	0	0.03592762088327499	0.269913277916042	0.23255813953488372	NA	NA	NA	NA	NA	NA	Phe	Ser	FALSE	NA	2	0	0	0	0	0	0	0	0	0	0	2	0	0	0	0	0	0	0	0	0	0	0	0	0	0	0	0	0	0	0	0	0	0	0	0	0	0	0	0	0	0	0	0	0	0	0	0	0	0	0	0	0	0	0	0	0	0	0	0	0	0	0	0	0	0	40.84	FALSE	FALSE	FALSE	293	0.014
ABCC12p.Ser1086Phe	ABCC12	0.01437104835331034	0.01039717196922437	0	0.03592762088327499	0.269913277916042	0.23255813953488372	NA	NA	NA	NA	NA	NA	Phe	Ser	FALSE	NA	2	0	0	0	0	0	0	0	0	0	0	2	0	0	0	0	0	0	0	0	0	0	0	0	0	0	0	0	0	0	0	0	0	0	0	0	0	0	0	0	0	0	0	0	0	0	0	0	0	0	0	0	0	0	0	0	0	0	0	0	0	0	0	0	0	0	40.33	FALSE	FALSE	FALSE	293	0.014
ABCC5p.Ser456Phe	ABCC5	0.01437104835331034	0.01039717196922437	0	0.03592762088327499	0.269913277916042	0.23255813953488372	NA	NA	NA	NA	NA	NA	Phe	Ser	FALSE	NA	2	0	0	0	0	0	0	0	0	0	0	2	0	0	0	0	0	0	0	0	0	0	0	0	0	0	0	0	0	0	0	0	0	0	0	0	0	0	0	0	0	0	0	0	0	0	0	0	0	0	0	0	0	0	0	0	0	0	0	0	0	0	0	0	0	0	40.75	FALSE	FALSE	FALSE	293	0.014
ABCC9p.Leu1470Phe	ABCC9	0.01437104835331034	0.01039717196922437	0	0.03592762088327499	0.269913277916042	0.23255813953488372	NA	NA	NA	NA	NA	NA	Phe	Leu	FALSE	NA	2	0	0	0	0	0	0	0	0	0	0	2	0	0	0	0	0	0	0	0	0	0	0	0	0	0	0	0	0	0	0	0	0	0	0	0	0	0	0	0	0	0	0	0	0	0	0	0	0	0	0	0	0	0	0	0	0	0	0	0	0	0	0	0	0	0	40.65	FALSE	FALSE	FALSE	293	0.014
ABI3p.Ser328Phe	ABI3	0.01437104835331034	0.01039717196922437	0	0.03592762088327499	0.269913277916042	0.23255813953488372	NA	NA	NA	NA	NA	NA	Phe	Ser	FALSE	NA	2	0	0	0	0	0	0	0	0	0	0	2	0	0	0	0	0	0	0	0	0	0	0	0	0	0	0	0	0	0	0	0	0	0	0	0	0	0	0	0	0	0	0	0	0	0	0	0	0	0	0	0	0	0	0	0	0	0	0	0	0	0	0	0	0	0	40.78	FALSE	FALSE	FALSE	293	0.014
ABL1p.Ser420Phe	ABL1	0.01437104835331034	0.01039717196922437	0	0.03592762088327499	0.269913277916042	0.23255813953488372	NA	NA	NA	NA	NA	NA	Phe	Ser	FALSE	1	2	0	0	0	0	0	0	0	0	0	0	2	0	0	0	0	0	0	0	0	0	0	0	0	0	0	0	0	0	0	0	0	0	0	0	0	0	0	0	0	0	0	0	0	0	0	0	0	0	0	0	0	0	0	0	0	0	0	0	0	0	0	0	0	0	0	41.02	TRUE	FALSE	FALSE	293	0.014
ABL2p.Ser968Phe	ABL2	0.01437104835331034	0.01039717196922437	0	0.03592762088327499	0.269913277916042	0.23255813953488372	NA	NA	NA	NA	NA	NA	Phe	Ser	FALSE	1	2	0	0	0	0	0	0	0	0	0	0	2	0	0	0	0	0	0	0	0	0	0	0	0	0	0	0	0	0	0	0	0	0	0	0	0	0	0	0	0	0	0	0	0	0	0	0	0	0	0	0	0	0	0	0	0	0	0	0	0	0	0	0	0	0	0	40.86	FALSE	FALSE	FALSE	293	0.014
ABLIM2p.Ser257Phe	ABLIM2	0.01437104835331034	0.01039717196922437	0	0.03592762088327499	0.269913277916042	0.23255813953488372	NA	NA	NA	NA	NA	NA	Phe	Ser	FALSE	NA	2	0	0	0	0	0	0	0	0	0	0	2	0	0	0	0	0	0	0	0	0	0	0	0	0	0	0	0	0	0	0	0	0	0	0	0	0	0	0	0	0	0	0	0	0	0	0	0	0	0	0	0	0	0	0	0	0	0	0	0	0	0	0	0	0	0	40.5	FALSE	FALSE	FALSE	293	0.014
ABLIM3p.Ser379Phe	ABLIM3	0.01437104835331034	0.01039717196922437	0	0.03592762088327499	0.269913277916042	0.23255813953488372	NA	NA	NA	NA	NA	NA	Phe	Ser	FALSE	NA	2	0	0	0	0	0	0	0	0	0	0	2	0	0	0	0	0	0	0	0	0	0	0	0	0	0	0	0	0	0	0	0	0	0	0	0	0	0	0	0	0	0	0	0	0	0	0	0	0	0	0	0	0	0	0	0	0	0	0	0	0	0	0	0	0	0	40.73	FALSE	FALSE	FALSE	293	0.014
AC007956.1p.Leu2Phe	AC00795	0.01437104835331034	0.01039717196922437	0	0.03592762088327499	0.269913277916042	0.23255813953488372	NA	NA	NA	NA	NA	NA	Phe	Leu	FALSE	NA	2	0	0	0	0	0	0	0	0	0	0	2	0	0	0	0	0	0	0	0	0	0	0	0	0	0	0	0	0	0	0	0	0	0	0	0	0	0	0	0	0	0	0	0	0	0	0	0	0	0	0	0	0	0	0	0	0	0	0	0	0	0	0	0	0	0	41.07	FALSE	FALSE	FALSE	293	0.014
ACACBp.Leu476Phe	ACACB	0.01437104835331034	0.01039717196922437	0	0.03592762088327499	0.269913277916042	0.23255813953488372	NA	NA	NA	NA	NA	NA	Phe	Leu	FALSE	NA	2	0	0	0	0	0	0	0	0	0	0	2	0	0	0	0	0	0	0	0	0	0	0	0	0	0	0	0	0	0	0	0	0	0	0	0	0	0	0	0	0	0	0	0	0	0	0	0	0	0	0	0	0	0	0	0	0	0	0	0	0	0	0	0	0	0	40.38	FALSE	FALSE	FALSE	293	0.014
ACAD10p.Ser554Phe	ACAD10	0.01437104835331034	0.01039717196922437	0	0.03592762088327499	0.269913277916042	0.23255813953488372	NA	NA	NA	NA	NA	NA	Phe	Ser	FALSE	NA	2	0	0	0	0	0	0	0	0	0	0	2	0	0	0	0	0	0	0	0	0	0	0	0	0	0	0	0	0	0	0	0	0	0	0	0	0	0	0	0	0	0	0	0	0	0	0	0	0	0	0	0	0	0	0	0	0	0	0	0	0	0	0	0	0	0	40.63	FALSE	FALSE	FALSE	293	0.014
ACAD11p.Ser355Phe	ACAD11	0.01437104835331034	0.01039717196922437	0	0.03592762088327499	0.269913277916042	0.23255813953488372	NA	NA	NA	NA	NA	NA	Phe	Ser	FALSE	NA	2	0	0	0	0	0	0	0	0	0	0	2	0	0	0	0	0	0	0	0	0	0	0	0	0	0	0	0	0	0	0	0	0	0	0	0	0	0	0	0	0	0	0	0	0	0	0	0	0	0	0	0	0	0	0	0	0	0	0	0	0	0	0	0	0	0	40.59	FALSE	FALSE	FALSE	293	0.014
ACANp.Ser2051Phe	ACAN	0.01437104835331034	0.01039717196922437	0	0.03592762088327499	0.269913277916042	0.23255813953488372	NA	NA	NA	NA	NA	NA	Phe	Ser	FALSE	NA	2	0	0	0	0	0	0	0	0	0	0	2	0	0	0	0	0	0	0	0	0	0	0	0	0	0	0	0	0	0	0	0	0	0	0	0	0	0	0	0	0	0	0	0	0	0	0	0	0	0	0	0	0	0	0	0	0	0	0	0	0	0	0	0	0	0	40.16	FALSE	FALSE	FALSE	293	0.014
ACANp.Ser906Phe	ACAN	0.01437104835331034	0.01039717196922437	0	0.03592762088327499	0.269913277916042	0.23255813953488372	NA	NA	NA	NA	NA	NA	Phe	Ser	FALSE	NA	2	0	0	0	0	0	0	0	0	0	0	2	0	0	0	0	0	0	0	0	0	0	0	0	0	0	0	0	0	0	0	0	0	0	0	0	0	0	0	0	0	0	0	0	0	0	0	0	0	0	0	0	0	0	0	0	0	0	0	0	0	0	0	0	0	0	40.44	FALSE	FALSE	FALSE	293	0.014
ACKR2p.Ser105Phe	ACKR2	0.01437104835331034	0.01039717196922437	0	0.03592762088327499	0.269913277916042	0.23255813953488372	NA	NA	NA	NA	NA	NA	Phe	Ser	FALSE	NA	2	0	0	0	0	0	0	0	0	0	0	2	0	0	0	0	0	0	0	0	0	0	0	0	0	0	0	0	0	0	0	0	0	0	0	0	0	0	0	0	0	0	0	0	0	0	0	0	0	0	0	0	0	0	0	0	0	0	0	0	0	0	0	0	0	0	40.56	FALSE	FALSE	FALSE	293	0.014
ACSL5p.Ser120Phe	ACSL5	0.01437104835331034	0.01039717196922437	0	0.03592762088327499	0.269913277916042	0.23255813953488372	NA	NA	NA	NA	NA	NA	Phe	Ser	FALSE	NA	2	0	0	0	0	0	0	0	0	0	0	2	0	0	0	0	0	0	0	0	0	0	0	0	0	0	0	0	0	0	0	0	0	0	0	0	0	0	0	0	0	0	0	0	0	0	0	0	0	0	0	0	0	0	0	0	0	0	0	0	0	0	0	0	0	0	40.89	FALSE	FALSE	FALSE	293	0.014
ACSL6p.Leu40Phe	ACSL6	0.01437104835331034	0.01039717196922437	0	0.03592762088327499	0.269913277916042	0.23255813953488372	NA	NA	NA	NA	NA	NA	Phe	Leu	FALSE	2	2	0	0	0	0	0	0	0	0	0	0	2	0	0	0	0	0	0	0	0	0	0	0	0	0	0	0	0	0	0	0	0	0	0	0	0	0	0	0	0	0	0	0	0	0	0	0	0	0	0	0	0	0	0	0	0	0	0	0	0	0	0	0	0	0	0	41.32	FALSE	FALSE	FALSE	293	0.014
ACSM1p.Ser16Phe	ACSM1	0.01437104835331034	0.01039717196922437	0	0.03592762088327499	0.269913277916042	0.23255813953488372	NA	NA	NA	NA	NA	NA	Phe	Ser	FALSE	NA	2	0	0	0	0	0	0	0	0	0	0	2	0	0	0	0	0	0	0	0	0	0	0	0	0	0	0	0	0	0	0	0	0	0	0	0	0	0	0	0	0	0	0	0	0	0	0	0	0	0	0	0	0	0	0	0	0	0	0	0	0	0	0	0	0	0	40.27	FALSE	FALSE	FALSE	293	0.014
ACSM2Ap.Leu323Phe	ACSM2A	0.01437104835331034	0.01039717196922437	0	0.03592762088327499	0.269913277916042	0.23255813953488372	NA	NA	NA	NA	NA	NA	Phe	Leu	FALSE	NA	2	0	0	0	0	0	0	0	0	0	0	2	0	0	0	0	0	0	0	0	0	0	0	0	0	0	0	0	0	0	0	0	0	0	0	0	0	0	0	0	0	0	0	0	0	0	0	0	0	0	0	0	0	0	0	0	0	0	0	0	0	0	0	0	0	0	41.37	FALSE	FALSE	FALSE	293	0.014
ACSM2Bp.Ser468Phe	ACSM2B	0.01437104835331034	0.01039717196922437	0	0.03592762088327499	0.269913277916042	0.23255813953488372	NA	NA	NA	NA	NA	NA	Phe	Ser	FALSE	NA	2	0	0	0	0	0	0	0	0	0	0	2	0	0	0	0	0	0	0	0	0	0	0	0	0	0	0	0	0	0	0	0	0	0	0	0	0	0	0	0	0	0	0	0	0	0	0	0	0	0	0	0	0	0	0	0	0	0	0	0	0	0	0	0	0	0	41.02	FALSE	FALSE	FALSE	293	0.014
ACSM4p.Ser285Phe	ACSM4	0.01437104835331034	0.01039717196922437	0	0.03592762088327499	0.269913277916042	0.23255813953488372	NA	NA	NA	NA	NA	NA	Phe	Ser	FALSE	NA	2	0	0	0	0	0	0	0	0	0	0	2	0	0	0	0	0	0	0	0	0	0	0	0	0	0	0	0	0	0	0	0	0	0	0	0	0	0	0	0	0	0	0	0	0	0	0	0	0	0	0	0	0	0	0	0	0	0	0	0	0	0	0	0	0	0	40	FALSE	FALSE	FALSE	293	0.014
ACTG1p.Ser281Phe	ACTG1	0.01437104835331034	0.01039717196922437	0	0.03592762088327499	0.269913277916042	0.23255813953488372	NA	NA	NA	NA	NA	NA	Phe	Ser	FALSE	NA	2	0	0	0	0	0	0	0	0	0	0	2	0	0	0	0	0	0	0	0	0	0	0	0	0	0	0	0	0	0	0	0	0	0	0	0	0	0	0	0	0	0	0	0	0	0	0	0	0	0	0	0	0	0	0	0	0	0	0	0	0	0	0	0	0	0	39.98	FALSE	FALSE	FALSE	293	0.014
ACTN1p.Ser872Phe	ACTN1	0.01437104835331034	0.01039717196922437	0	0.03592762088327499	0.269913277916042	0.23255813953488372	NA	NA	NA	NA	NA	NA	Phe	Ser	FALSE	NA	2	0	0	0	0	0	0	0	0	0	0	2	0	0	0	0	0	0	0	0	0	0	0	0	0	0	0	0	0	0	0	0	0	0	0	0	0	0	0	0	0	0	0	0	0	0	0	0	0	0	0	0	0	0	0	0	0	0	0	0	0	0	0	0	0	0	40.88	FALSE	FALSE	FALSE	293	0.014
ACTN2p.Ser624Phe	ACTN2	0.01437104835331034	0.01039717196922437	0	0.03592762088327499	0.269913277916042	0.23255813953488372	NA	NA	NA	NA	NA	NA	Phe	Ser	FALSE	NA	2	0	0	0	0	0	0	0	0	0	0	2	0	0	0	0	0	0	0	0	0	0	0	0	0	0	0	0	0	0	0	0	0	0	0	0	0	0	0	0	0	0	0	0	0	0	0	0	0	0	0	0	0	0	0	0	0	0	0	0	0	0	0	0	0	0	40.69	FALSE	FALSE	FALSE	293	0.014
ACTRT1p.Ser37Phe	ACTRT1	0.01437104835331034	0.01039717196922437	0	0.03592762088327499	0.269913277916042	0.23255813953488372	NA	NA	NA	NA	NA	NA	Phe	Ser	FALSE	NA	2	0	0	0	0	0	0	0	0	0	0	2	0	0	0	0	0	0	0	0	0	0	0	0	0	0	0	0	0	0	0	0	0	0	0	0	0	0	0	0	0	0	0	0	0	0	0	0	0	0	0	0	0	0	0	0	0	0	0	0	0	0	0	0	0	0	40.82	FALSE	FALSE	FALSE	293	0.014
ADALp.Ser243Phe	ADAL	0.01437104835331034	0.01039717196922437	0	0.03592762088327499	0.269913277916042	0.23255813953488372	NA	NA	NA	NA	NA	NA	Phe	Ser	FALSE	NA	2	0	0	0	0	0	0	0	0	0	0	2	0	0	0	0	0	0	0	0	0	0	0	0	0	0	0	0	0	0	0	0	0	0	0	0	0	0	0	0	0	0	0	0	0	0	0	0	0	0	0	0	0	0	0	0	0	0	0	0	0	0	0	0	0	0	41.05	FALSE	FALSE	FALSE	293	0.014
ADAM18p.Ser233Phe	ADAM18	0.01437104835331034	0.01039717196922437	0	0.03592762088327499	0.269913277916042	0.23255813953488372	NA	NA	NA	NA	NA	NA	Phe	Ser	FALSE	NA	2	0	0	0	0	0	0	0	0	0	0	2	0	0	0	0	0	0	0	0	0	0	0	0	0	0	0	0	0	0	0	0	0	0	0	0	0	0	0	0	0	0	0	0	0	0	0	0	0	0	0	0	0	0	0	0	0	0	0	0	0	0	0	0	0	0	40.84	FALSE	FALSE	FALSE	293	0.014
ADAM19p.Ser818Phe	ADAM19	0.01437104835331034	0.01039717196922437	0	0.03592762088327499	0.269913277916042	0.23255813953488372	NA	NA	NA	NA	NA	NA	Phe	Ser	FALSE	NA	2	0	0	0	0	0	0	0	0	0	0	2	0	0	0	0	0	0	0	0	0	0	0	0	0	0	0	0	0	0	0	0	0	0	0	0	0	0	0	0	0	0	0	0	0	0	0	0	0	0	0	0	0	0	0	0	0	0	0	0	0	0	0	0	0	0	40.65	FALSE	FALSE	FALSE	293	0.014
ADAM21p.Ser26Phe	ADAM21	0.01437104835331034	0.01039717196922437	0	0.03592762088327499	0.269913277916042	0.23255813953488372	NA	NA	NA	NA	NA	NA	Phe	Ser	FALSE	NA	2	0	0	0	0	0	0	0	0	0	0	2	0	0	0	0	0	0	0	0	0	0	0	0	0	0	0	0	0	0	0	0	0	0	0	0	0	0	0	0	0	0	0	0	0	0	0	0	0	0	0	0	0	0	0	0	0	0	0	0	0	0	0	0	0	0	40.73	FALSE	FALSE	FALSE	293	0.014
ADAM28p.Leu79Phe	ADAM28	0.01437104835331034	0.01039717196922437	0	0.03592762088327499	0.269913277916042	0.23255813953488372	NA	NA	NA	NA	NA	NA	Phe	Leu	FALSE	NA	2	0	0	0	0	0	0	0	0	0	0	2	0	0	0	0	0	0	0	0	0	0	0	0	0	0	0	0	0	0	0	0	0	0	0	0	0	0	0	0	0	0	0	0	0	0	0	0	0	0	0	0	0	0	0	0	0	0	0	0	0	0	0	0	0	0	40.71	FALSE	FALSE	FALSE	293	0.014
ADAM28p.Ser90Phe	ADAM28	0.01437104835331034	0.01039717196922437	0	0.03592762088327499	0.269913277916042	0.23255813953488372	NA	NA	NA	NA	NA	NA	Phe	Ser	FALSE	NA	2	0	0	0	0	0	0	0	0	0	0	2	0	0	0	0	0	0	0	0	0	0	0	0	0	0	0	0	0	0	0	0	0	0	0	0	0	0	0	0	0	0	0	0	0	0	0	0	0	0	0	0	0	0	0	0	0	0	0	0	0	0	0	0	0	0	40.73	FALSE	FALSE	FALSE	293	0.014
ADAM7p.Ser112Phe	ADAM7	0.01437104835331034	0.01039717196922437	0	0.03592762088327499	0.269913277916042	0.23255813953488372	NA	NA	NA	NA	NA	NA	Phe	Ser	FALSE	NA	2	0	0	0	0	0	0	0	0	0	0	2	0	0	0	0	0	0	0	0	0	0	0	0	0	0	0	0	0	0	0	0	0	0	0	0	0	0	0	0	0	0	0	0	0	0	0	0	0	0	0	0	0	0	0	0	0	0	0	0	0	0	0	0	0	0	39.66	FALSE	FALSE	FALSE	293	0.014
ADAM7p.Ser567Phe	ADAM7	0.01437104835331034	0.01039717196922437	0	0.03592762088327499	0.269913277916042	0.23255813953488372	NA	NA	NA	NA	NA	NA	Phe	Ser	FALSE	NA	2	0	0	0	0	0	0	0	0	0	0	2	0	0	0	0	0	0	0	0	0	0	0	0	0	0	0	0	0	0	0	0	0	0	0	0	0	0	0	0	0	0	0	0	0	0	0	0	0	0	0	0	0	0	0	0	0	0	0	0	0	0	0	0	0	0	40.13	FALSE	FALSE	FALSE	293	0.014
ADAMTS18p.Ser476Phe	ADAMTS18	0.01437104835331034	0.01039717196922437	0	0.03592762088327499	0.269913277916042	0.23255813953488372	NA	NA	NA	NA	NA	NA	Phe	Ser	FALSE	NA	2	0	0	0	0	0	0	0	0	0	0	2	0	0	0	0	0	0	0	0	0	0	0	0	0	0	0	0	0	0	0	0	0	0	0	0	0	0	0	0	0	0	0	0	0	0	0	0	0	0	0	0	0	0	0	0	0	0	0	0	0	0	0	0	0	0	40.14	FALSE	FALSE	FALSE	293	0.014
ADAMTS6p.Ser798Phe	ADAMTS6	0.01437104835331034	0.01039717196922437	0	0.03592762088327499	0.269913277916042	0.23255813953488372	NA	NA	NA	NA	NA	NA	Phe	Ser	FALSE	NA	2	0	0	0	0	0	0	0	0	0	0	2	0	0	0	0	0	0	0	0	0	0	0	0	0	0	0	0	0	0	0	0	0	0	0	0	0	0	0	0	0	0	0	0	0	0	0	0	0	0	0	0	0	0	0	0	0	0	0	0	0	0	0	0	0	0	41.09	FALSE	FALSE	FALSE	293	0.014
ADAMTS9p.Ser590Phe	ADAMTS9	0.01437104835331034	0.01039717196922437	0	0.03592762088327499	0.269913277916042	0.23255813953488372	NA	NA	NA	NA	NA	NA	Phe	Ser	FALSE	NA	2	0	0	0	0	0	0	0	0	0	0	2	0	0	0	0	0	0	0	0	0	0	0	0	0	0	0	0	0	0	0	0	0	0	0	0	0	0	0	0	0	0	0	0	0	0	0	0	0	0	0	0	0	0	0	0	0	0	0	0	0	0	0	0	0	0	40.14	FALSE	FALSE	FALSE	293	0.014
ADAMTSL3p.Leu869Phe	ADAMTSL3	0.01437104835331034	0.01039717196922437	0	0.03592762088327499	0.269913277916042	0.23255813953488372	NA	NA	NA	NA	NA	NA	Phe	Leu	FALSE	NA	2	0	0	0	0	0	0	0	0	0	0	2	0	0	0	0	0	0	0	0	0	0	0	0	0	0	0	0	0	0	0	0	0	0	0	0	0	0	0	0	0	0	0	0	0	0	0	0	0	0	0	0	0	0	0	0	0	0	0	0	0	0	0	0	0	0	40.86	FALSE	FALSE	FALSE	293	0.014
ADARp.Ser178Phe	ADAR	0.01437104835331034	0.01039717196922437	0	0.03592762088327499	0.269913277916042	0.23255813953488372	NA	NA	NA	NA	NA	NA	Phe	Ser	FALSE	NA	2	0	0	0	0	0	0	0	0	0	0	2	0	0	0	0	0	0	0	0	0	0	0	0	0	0	0	0	0	0	0	0	0	0	0	0	0	0	0	0	0	0	0	0	0	0	0	0	0	0	0	0	0	0	0	0	0	0	0	0	0	0	0	0	0	0	41.03	FALSE	FALSE	FALSE	293	0.014
ADCY6p.Ser117Phe	ADCY6	0.01437104835331034	0.01039717196922437	0	0.03592762088327499	0.269913277916042	0.23255813953488372	NA	NA	NA	NA	NA	NA	Phe	Ser	FALSE	NA	2	0	0	0	0	0	0	0	0	0	0	2	0	0	0	0	0	0	0	0	0	0	0	0	0	0	0	0	0	0	0	0	0	0	0	0	0	0	0	0	0	0	0	0	0	0	0	0	0	0	0	0	0	0	0	0	0	0	0	0	0	0	0	0	0	0	39.75	FALSE	FALSE	FALSE	293	0.014
ADCY8p.Ser792Phe	ADCY8	0.01437104835331034	0.01039717196922437	0	0.03592762088327499	0.269913277916042	0.23255813953488372	NA	NA	NA	NA	NA	NA	Phe	Ser	FALSE	NA	2	0	0	0	0	0	0	0	0	0	0	2	0	0	0	0	0	0	0	0	0	0	0	0	0	0	0	0	0	0	0	0	0	0	0	0	0	0	0	0	0	0	0	0	0	0	0	0	0	0	0	0	0	0	0	0	0	0	0	0	0	0	0	0	0	0	40.42	FALSE	FALSE	FALSE	293	0.014
ADH1Cp.Ser23Phe	ADH1C	0.01437104835331034	0.01039717196922437	0	0.03592762088327499	0.269913277916042	0.23255813953488372	NA	NA	NA	NA	NA	NA	Phe	Ser	FALSE	NA	2	0	0	0	0	0	0	0	0	0	0	2	0	0	0	0	0	0	0	0	0	0	0	0	0	0	0	0	0	0	0	0	0	0	0	0	0	0	0	0	0	0	0	0	0	0	0	0	0	0	0	0	0	0	0	0	0	0	0	0	0	0	0	0	0	0	41.16	FALSE	FALSE	FALSE	293	0.014
ADH1Cp.Ser299Phe	ADH1C	0.01437104835331034	0.01039717196922437	0	0.03592762088327499	0.269913277916042	0.23255813953488372	NA	NA	NA	NA	NA	NA	Phe	Ser	FALSE	NA	2	0	0	0	0	0	0	0	0	0	0	2	0	0	0	0	0	0	0	0	0	0	0	0	0	0	0	0	0	0	0	0	0	0	0	0	0	0	0	0	0	0	0	0	0	0	0	0	0	0	0	0	0	0	0	0	0	0	0	0	0	0	0	0	0	0	40.26	FALSE	FALSE	FALSE	293	0.014
ADSSL1p.Ser193Phe	ADSSL1	0.01437104835331034	0.01039717196922437	0	0.03592762088327499	0.269913277916042	0.23255813953488372	NA	NA	NA	NA	NA	NA	Phe	Ser	FALSE	NA	2	0	0	0	0	0	0	0	0	0	0	2	0	0	0	0	0	0	0	0	0	0	0	0	0	0	0	0	0	0	0	0	0	0	0	0	0	0	0	0	0	0	0	0	0	0	0	0	0	0	0	0	0	0	0	0	0	0	0	0	0	0	0	0	0	0	41.47	FALSE	FALSE	FALSE	293	0.014
AFF3p.Ser1212Phe	AFF3	0.01437104835331034	0.01039717196922437	0	0.03592762088327499	0.269913277916042	0.23255813953488372	NA	NA	NA	NA	NA	NA	Phe	Ser	FALSE	1	2	0	0	0	0	0	0	0	0	0	0	2	0	0	0	0	0	0	0	0	0	0	0	0	0	0	0	0	0	0	0	0	0	0	0	0	0	0	0	0	0	0	0	0	0	0	0	0	0	0	0	0	0	0	0	0	0	0	0	0	0	0	0	0	0	0	40.66	FALSE	FALSE	FALSE	293	0.014
AFMp.Ser131Phe	AFM	0.01437104835331034	0.01039717196922437	0	0.03592762088327499	0.269913277916042	0.23255813953488372	NA	NA	NA	NA	NA	NA	Phe	Ser	FALSE	NA	2	0	0	0	0	0	0	0	0	0	0	2	0	0	0	0	0	0	0	0	0	0	0	0	0	0	0	0	0	0	0	0	0	0	0	0	0	0	0	0	0	0	0	0	0	0	0	0	0	0	0	0	0	0	0	0	0	0	0	0	0	0	0	0	0	0	40.07	FALSE	FALSE	FALSE	293	0.014
AGLp.Ser283Phe	AGL	0.01437104835331034	0.01039717196922437	0	0.03592762088327499	0.269913277916042	0.23255813953488372	NA	NA	NA	NA	NA	NA	Phe	Ser	FALSE	NA	2	0	0	0	0	0	0	0	0	0	0	2	0	0	0	0	0	0	0	0	0	0	0	0	0	0	0	0	0	0	0	0	0	0	0	0	0	0	0	0	0	0	0	0	0	0	0	0	0	0	0	0	0	0	0	0	0	0	0	0	0	0	0	0	0	0	40.13	FALSE	FALSE	FALSE	293	0.014
AHCYp.Ser183Phe	AHCY	0.01437104835331034	0.01039717196922437	0	0.03592762088327499	0.269913277916042	0.23255813953488372	NA	NA	NA	NA	NA	NA	Phe	Ser	FALSE	NA	2	0	0	0	0	0	0	0	0	0	0	2	0	0	0	0	0	0	0	0	0	0	0	0	0	0	0	0	0	0	0	0	0	0	0	0	0	0	0	0	0	0	0	0	0	0	0	0	0	0	0	0	0	0	0	0	0	0	0	0	0	0	0	0	0	0	40.26	FALSE	FALSE	FALSE	293	0.014
AIM1p.Ile567Phe	AIM1	0.01437104835331034	0.01039717196922437	0	0.03592762088327499	0.269913277916042	0.23255813953488372	NA	NA	NA	NA	NA	NA	Phe	Ile	FALSE	NA	2	0	0	0	0	0	0	0	0	0	0	2	0	0	0	0	0	0	0	0	0	0	0	0	0	0	0	0	0	0	0	0	0	0	0	0	0	0	0	0	0	0	0	0	0	0	0	0	0	0	0	0	0	0	0	0	0	0	0	0	0	0	0	0	0	0	40.48	FALSE	FALSE	FALSE	293	0.014
AKAP13p.Ser1063Phe	AKAP13	0.01437104835331034	0.01039717196922437	0	0.03592762088327499	0.269913277916042	0.23255813953488372	NA	NA	NA	NA	NA	NA	Phe	Ser	FALSE	NA	2	0	0	0	0	0	0	0	0	0	0	2	0	0	0	0	0	0	0	0	0	0	0	0	0	0	0	0	0	0	0	0	0	0	0	0	0	0	0	0	0	0	0	0	0	0	0	0	0	0	0	0	0	0	0	0	0	0	0	0	0	0	0	0	0	0	40.42	FALSE	FALSE	FALSE	293	0.014
AKAP9p.Leu1754Phe	AKAP9	0.01437104835331034	0.01039717196922437	0	0.03592762088327499	0.269913277916042	0.23255813953488372	NA	NA	NA	NA	NA	NA	Phe	Leu	FALSE	2	2	0	0	0	0	0	0	0	0	0	0	2	0	0	0	0	0	0	0	0	0	0	0	0	0	0	0	0	0	0	0	0	0	0	0	0	0	0	0	0	0	0	0	0	0	0	0	0	0	0	0	0	0	0	0	0	0	0	0	0	0	0	0	0	0	0	40.47	FALSE	FALSE	FALSE	293	0.014
AKAP9p.Ser2993Phe	AKAP9	0.01437104835331034	0.01039717196922437	0	0.03592762088327499	0.269913277916042	0.23255813953488372	NA	NA	NA	NA	NA	NA	Phe	Ser	FALSE	2	2	0	0	0	0	0	0	0	0	0	0	2	0	0	0	0	0	0	0	0	0	0	0	0	0	0	0	0	0	0	0	0	0	0	0	0	0	0	0	0	0	0	0	0	0	0	0	0	0	0	0	0	0	0	0	0	0	0	0	0	0	0	0	0	0	0	41.04	FALSE	FALSE	FALSE	293	0.014
ALBp.Ser478Phe	ALB	0.01437104835331034	0.01039717196922437	0	0.03592762088327499	0.269913277916042	0.23255813953488372	NA	NA	NA	NA	NA	NA	Phe	Ser	FALSE	NA	2	0	0	0	0	0	0	0	0	0	0	2	0	0	0	0	0	0	0	0	0	0	0	0	0	0	0	0	0	0	0	0	0	0	0	0	0	0	0	0	0	0	0	0	0	0	0	0	0	0	0	0	0	0	0	0	0	0	0	0	0	0	0	0	0	0	40.41	FALSE	FALSE	FALSE	293	0.014
ALDH5A1p.Ser498Phe	ALDH5A1	0.01437104835331034	0.01039717196922437	0	0.03592762088327499	0.269913277916042	0.23255813953488372	NA	NA	NA	NA	NA	NA	Phe	Ser	FALSE	NA	2	0	0	0	0	0	0	0	0	0	0	2	0	0	0	0	0	0	0	0	0	0	0	0	0	0	0	0	0	0	0	0	0	0	0	0	0	0	0	0	0	0	0	0	0	0	0	0	0	0	0	0	0	0	0	0	0	0	0	0	0	0	0	0	0	0	41.04	FALSE	FALSE	FALSE	293	0.014
ALMS1p.Ser1894Phe	ALMS1	0.01437104835331034	0.01039717196922437	0	0.03592762088327499	0.269913277916042	0.23255813953488372	NA	NA	NA	NA	NA	NA	Phe	Ser	FALSE	NA	2	0	0	0	0	0	0	0	0	0	0	2	0	0	0	0	0	0	0	0	0	0	0	0	0	0	0	0	0	0	0	0	0	0	0	0	0	0	0	0	0	0	0	0	0	0	0	0	0	0	0	0	0	0	0	0	0	0	0	0	0	0	0	0	0	0	40.98	FALSE	FALSE	FALSE	293	0.014
