## Supplementary File 1 for "A catalogue of missense and nonsense mutation abundances for the U.S. cancer patient population": supplemental-file-1.csv (part 45 of 684)

Mutation	Gene	EG	NPC	LB EG (2.5%)	UB EG (97.5%)	EG mm	NPC mm	EG scc	NPC scc	EG tcc	NPC tcc	EG ac	NPC ac	End AA	Start AA	Nucleophile	Tier	Net No. of Mutations	Hepatocellular Carcinoma	Lung Adenocarcinoma	Colorectal Adenocarcinoma	Diffuse large B cell lymphoma	Prostate Cancer	Urothelial Cancer	Lung Small Cell Carcionoma	Endometrial Cancer	Breast Carcinoma	Lung Squamous Cell Carcinoma	Malignant Melanoma	Nephroblastoma NOS	Pancreatic Adenocarcinoma	Acute myeloid leukemia NOS	Head Neck Squamous Cell Carcinoma	Gastric Adenocarcinoma	Plasma cell myeloma	Neuroblastoma NOS	Chronic lymphocytic leukemiasmall lymphocytic lymphoma	Salivary Adenoid Cystic Carcinoma	Mesothelioma	B lymphoblastic leukemia or lymphoma	Ovarian Cancer	Medulloblastoma	Acral lentiginous melanoma malignant	Esophageal Squamous Cell Carcinoma	Malignant peripheral nerve sheath tumor	Renal Cell Carcinoma	Glioblastoma NOS	Vulval Squamous Cell Carcinoma	Mantle cell lymphoma	Esophageal Adenocarcinoma	Renal cell carcinoma chromophobe type	Mixed germ cell tumor	Mullerian mixed tumor	Myomatous neoplasms	Adrenal cortical carcinoma	Carcinoma of the Thymus	Embryonal carcinoma NOS	Cervical Squamous Cell Carcinoma	Ewing sarcoma	Mixed glioma	Astrocytoma	Gallbladder Cancer	Pancreatic Neuroendocrine Tumor	Sarcoma	Uveal Melanoma	Cholangiocarcinoma	Oligodendroma	Thyroid Carcinoma	Hemangiosarcoma	Cervical Carcinoma	Sezary syndrome	Seminoma	Synovial Sarcoma	Fibromatous Neoplasms	Paraganglioma	Acinar Cell Carcinoma of the Pancreas	Rhabdomyosarcoma	Myelodysplastic syndrome unclassifiable	Lipomatous neoplasms	Malignant rhabdoid tumor	Pilocytic astrocytoma malignant	Primary cutaneous T cell lymphoma	Precursor cell lymphoblastic leukemia NOS	NPC Percentile	RAS Pathway	WNT	PI3K	Patients Affected Per Year	Incident Cases Affected Per Year (%)
ATAD2p.Asp897His	ATAD2	0.0133671066371326	0.01039717196922437	0	0.039035437294859	NA	NA	NA	NA	NA	NA	0.019268491363706952	0.01919570016316345	His	Asp	TRUE	NA	2	0	0	0	0	0	0	0	0	1	0	0	0	0	0	0	0	0	0	0	0	0	0	1	0	0	0	0	0	0	0	0	0	0	0	0	0	0	0	0	0	0	0	0	0	0	0	0	0	0	0	0	0	0	0	0	0	0	0	0	0	0	0	0	0	0	47.63	FALSE	FALSE	FALSE	273	0.013
C2CD5p.Arg371Cys	C2CD5	0.0133671066371326	0.01039717196922437	0	0.037595867266526	NA	NA	NA	NA	NA	NA	0.019268491363706952	0.01919570016316345	Cys	Arg	TRUE	NA	2	0	0	0	0	0	0	0	0	1	0	0	0	0	0	0	0	0	0	0	0	0	0	1	0	0	0	0	0	0	0	0	0	0	0	0	0	0	0	0	0	0	0	0	0	0	0	0	0	0	0	0	0	0	0	0	0	0	0	0	0	0	0	0	0	0	47.32	FALSE	FALSE	FALSE	273	0.013
CA4p.Pro227Leu	CA4	0.0133671066371326	0.01039717196922437	0	0.03649307259798	NA	NA	NA	NA	NA	NA	0.019268491363706952	0.01919570016316345	Leu	Pro	FALSE	NA	2	0	0	0	0	0	0	0	0	1	0	0	0	0	0	0	0	0	0	0	0	0	0	1	0	0	0	0	0	0	0	0	0	0	0	0	0	0	0	0	0	0	0	0	0	0	0	0	0	0	0	0	0	0	0	0	0	0	0	0	0	0	0	0	0	0	48.11	FALSE	FALSE	FALSE	273	0.013
CACNA1Fp.Ala890Thr	CACNA1F	0.0133671066371326	0.01039717196922437	0	0.03649307259798	NA	NA	NA	NA	NA	NA	0.019268491363706952	0.01919570016316345	Thr	Ala	TRUE	NA	2	0	0	0	0	0	0	0	0	1	0	0	0	0	0	0	0	0	0	0	0	0	0	1	0	0	0	0	0	0	0	0	0	0	0	0	0	0	0	0	0	0	0	0	0	0	0	0	0	0	0	0	0	0	0	0	0	0	0	0	0	0	0	0	0	0	47.04	FALSE	FALSE	FALSE	273	0.013
CADPS2p.Gly629Arg	CADPS2	0.0133671066371326	0.01039717196922437	0	0.039035437294859	NA	NA	NA	NA	NA	NA	0.019268491363706952	0.01919570016316345	Arg	Gly	TRUE	NA	2	0	0	0	0	0	0	0	0	1	0	0	0	0	0	0	0	0	0	0	0	0	0	1	0	0	0	0	0	0	0	0	0	0	0	0	0	0	0	0	0	0	0	0	0	0	0	0	0	0	0	0	0	0	0	0	0	0	0	0	0	0	0	0	0	0	47.31	FALSE	FALSE	FALSE	273	0.013
CCDC62p.Arg242Cys	CCDC62	0.0133671066371326	0.01039717196922437	0	0.039035437294859	NA	NA	NA	NA	NA	NA	0.019268491363706952	0.01919570016316345	Cys	Arg	TRUE	NA	2	0	0	0	0	0	0	0	0	1	0	0	0	0	0	0	0	0	0	0	0	0	0	1	0	0	0	0	0	0	0	0	0	0	0	0	0	0	0	0	0	0	0	0	0	0	0	0	0	0	0	0	0	0	0	0	0	0	0	0	0	0	0	0	0	0	47.39	FALSE	FALSE	FALSE	273	0.013
CHP1p.Ala156Thr	CHP1	0.0133671066371326	0.01039717196922437	0	0.03649307259798	NA	NA	NA	NA	NA	NA	0.019268491363706952	0.01919570016316345	Thr	Ala	TRUE	NA	2	0	0	0	0	0	0	0	0	1	0	0	0	0	0	0	0	0	0	0	0	0	0	1	0	0	0	0	0	0	0	0	0	0	0	0	0	0	0	0	0	0	0	0	0	0	0	0	0	0	0	0	0	0	0	0	0	0	0	0	0	0	0	0	0	0	46.83	FALSE	FALSE	FALSE	273	0.013
CKAP5p.Glu1814Lys	CKAP5	0.0133671066371326	0.01039717196922437	0	0.03649307259798	NA	NA	NA	NA	NA	NA	0.019268491363706952	0.01919570016316345	Lys	Glu	TRUE	NA	2	0	0	0	0	0	0	0	0	1	0	0	0	0	0	0	0	0	0	0	0	0	0	1	0	0	0	0	0	0	0	0	0	0	0	0	0	0	0	0	0	0	0	0	0	0	0	0	0	0	0	0	0	0	0	0	0	0	0	0	0	0	0	0	0	0	47.47	FALSE	FALSE	FALSE	273	0.013
COL9A1p.Arg352Cys	COL9A1	0.0133671066371326	0.01039717196922437	0	0.03649307259798	NA	NA	NA	NA	NA	NA	0.019268491363706952	0.01919570016316345	Cys	Arg	TRUE	NA	2	0	0	0	0	0	0	0	0	1	0	0	0	0	0	0	0	0	0	0	0	0	0	1	0	0	0	0	0	0	0	0	0	0	0	0	0	0	0	0	0	0	0	0	0	0	0	0	0	0	0	0	0	0	0	0	0	0	0	0	0	0	0	0	0	0	46.39	FALSE	FALSE	FALSE	273	0.013
CRLS1p.Gln297Ter	CRLS1	0.0133671066371326	0.01039717196922437	0	0.039035437294859	NA	NA	NA	NA	NA	NA	0.019268491363706952	0.01919570016316345	Ter	Gln	FALSE	NA	2	0	0	0	0	0	0	0	0	1	0	0	0	0	0	0	0	0	0	0	0	0	0	1	0	0	0	0	0	0	0	0	0	0	0	0	0	0	0	0	0	0	0	0	0	0	0	0	0	0	0	0	0	0	0	0	0	0	0	0	0	0	0	0	0	0	47.6	FALSE	FALSE	FALSE	273	0.013
CSTF2p.Arg294Trp	CSTF2	0.0133671066371326	0.01039717196922437	0	0.03649307259798	NA	NA	NA	NA	NA	NA	0.019268491363706952	0.01919570016316345	Trp	Arg	FALSE	NA	2	0	0	0	0	0	0	0	0	1	0	0	0	0	0	0	0	0	0	0	0	0	0	1	0	0	0	0	0	0	0	0	0	0	0	0	0	0	0	0	0	0	0	0	0	0	0	0	0	0	0	0	0	0	0	0	0	0	0	0	0	0	0	0	0	0	45.94	FALSE	FALSE	FALSE	273	0.013
CTGFp.Val303Leu	CTGF	0.0133671066371326	0.01039717196922437	0	0.03649307259798	NA	NA	NA	NA	NA	NA	0.019268491363706952	0.01919570016316345	Leu	Val	FALSE	NA	2	0	0	0	0	0	0	0	0	1	0	0	0	0	0	0	0	0	0	0	0	0	0	1	0	0	0	0	0	0	0	0	0	0	0	0	0	0	0	0	0	0	0	0	0	0	0	0	0	0	0	0	0	0	0	0	0	0	0	0	0	0	0	0	0	0	46.8	FALSE	FALSE	FALSE	273	0.013
DCAF12L2p.Val418Leu	DCAF12L2	0.0133671066371326	0.01039717196922437	0	0.037595867266526	NA	NA	NA	NA	NA	NA	0.019268491363706952	0.01919570016316345	Leu	Val	FALSE	2	2	0	0	0	0	0	0	0	0	1	0	0	0	0	0	0	0	0	0	0	0	0	0	1	0	0	0	0	0	0	0	0	0	0	0	0	0	0	0	0	0	0	0	0	0	0	0	0	0	0	0	0	0	0	0	0	0	0	0	0	0	0	0	0	0	0	47.26	FALSE	FALSE	FALSE	273	0.013
DGAT2L6p.Glu325Gln	DGAT2L6	0.0133671066371326	0.01039717196922437	0	0.03649307259798	NA	NA	NA	NA	NA	NA	0.019268491363706952	0.01919570016316345	Gln	Glu	FALSE	NA	2	0	0	0	0	0	0	0	0	1	0	0	0	0	0	0	0	0	0	0	0	0	0	1	0	0	0	0	0	0	0	0	0	0	0	0	0	0	0	0	0	0	0	0	0	0	0	0	0	0	0	0	0	0	0	0	0	0	0	0	0	0	0	0	0	0	46.91	FALSE	FALSE	FALSE	273	0.013
DNAH2p.Ala4158Thr	DNAH2	0.0133671066371326	0.01039717196922437	0	0.03649307259798	NA	NA	NA	NA	NA	NA	0.019268491363706952	0.01919570016316345	Thr	Ala	TRUE	NA	2	0	0	0	0	0	0	0	0	1	0	0	0	0	0	0	0	0	0	0	0	0	0	1	0	0	0	0	0	0	0	0	0	0	0	0	0	0	0	0	0	0	0	0	0	0	0	0	0	0	0	0	0	0	0	0	0	0	0	0	0	0	0	0	0	0	46.81	FALSE	FALSE	FALSE	273	0.013
DSG1p.Ala986Val	DSG1	0.0133671066371326	0.01039717196922437	0	0.039035437294859	NA	NA	NA	NA	NA	NA	0.019268491363706952	0.01919570016316345	Val	Ala	FALSE	NA	2	0	0	0	0	0	0	0	0	1	0	0	0	0	0	0	0	0	0	0	0	0	0	1	0	0	0	0	0	0	0	0	0	0	0	0	0	0	0	0	0	0	0	0	0	0	0	0	0	0	0	0	0	0	0	0	0	0	0	0	0	0	0	0	0	0	47.85	FALSE	FALSE	FALSE	273	0.013
F11p.Gly342Glu	F11	0.0133671066371326	0.01039717196922437	0	0.03649307259798	NA	NA	NA	NA	NA	NA	0.019268491363706952	0.01919570016316345	Glu	Gly	FALSE	NA	2	0	0	0	0	0	0	0	0	1	0	0	0	0	0	0	0	0	0	0	0	0	0	1	0	0	0	0	0	0	0	0	0	0	0	0	0	0	0	0	0	0	0	0	0	0	0	0	0	0	0	0	0	0	0	0	0	0	0	0	0	0	0	0	0	0	47.88	FALSE	FALSE	FALSE	273	0.013
GPR112p.Ser549Leu	GPR112	0.0133671066371326	0.01039717196922437	0	0.037558955214518	NA	NA	NA	NA	NA	NA	0.019268491363706952	0.01919570016316345	Leu	Ser	FALSE	NA	2	0	0	0	0	0	0	0	0	1	0	0	0	0	0	0	0	0	0	0	0	0	0	1	0	0	0	0	0	0	0	0	0	0	0	0	0	0	0	0	0	0	0	0	0	0	0	0	0	0	0	0	0	0	0	0	0	0	0	0	0	0	0	0	0	0	46.62	FALSE	FALSE	FALSE	273	0.013
GPR88p.Ala147Thr	GPR88	0.0133671066371326	0.01039717196922437	0	0.039035437294859	NA	NA	NA	NA	NA	NA	0.019268491363706952	0.01919570016316345	Thr	Ala	TRUE	NA	2	0	0	0	0	0	0	0	0	1	0	0	0	0	0	0	0	0	0	0	0	0	0	1	0	0	0	0	0	0	0	0	0	0	0	0	0	0	0	0	0	0	0	0	0	0	0	0	0	0	0	0	0	0	0	0	0	0	0	0	0	0	0	0	0	0	47.33	FALSE	FALSE	FALSE	273	0.013
GRM7p.Arg516Gln	GRM7	0.0133671066371326	0.01039717196922437	0	0.037595867266526	NA	NA	NA	NA	NA	NA	0.019268491363706952	0.01919570016316345	Gln	Arg	FALSE	NA	2	0	0	0	0	0	0	0	0	1	0	0	0	0	0	0	0	0	0	0	0	0	0	1	0	0	0	0	0	0	0	0	0	0	0	0	0	0	0	0	0	0	0	0	0	0	0	0	0	0	0	0	0	0	0	0	0	0	0	0	0	0	0	0	0	0	46.56	FALSE	FALSE	FALSE	273	0.013
GTPBP10p.Arg64Trp	GTPBP10	0.0133671066371326	0.01039717196922437	0	0.03649307259798	NA	NA	NA	NA	NA	NA	0.019268491363706952	0.01919570016316345	Trp	Arg	FALSE	NA	2	0	0	0	0	0	0	0	0	1	0	0	0	0	0	0	0	0	0	0	0	0	0	1	0	0	0	0	0	0	0	0	0	0	0	0	0	0	0	0	0	0	0	0	0	0	0	0	0	0	0	0	0	0	0	0	0	0	0	0	0	0	0	0	0	0	47.34	FALSE	FALSE	FALSE	273	0.013
HIST1H3Bp.Arg117Gln	HIST1H3B	0.0133671066371326	0.01039717196922437	0	0.03649307259798	NA	NA	NA	NA	NA	NA	0.019268491363706952	0.01919570016316345	Gln	Arg	FALSE	1	2	0	0	0	0	0	0	0	0	1	0	0	0	0	0	0	0	0	0	0	0	0	0	1	0	0	0	0	0	0	0	0	0	0	0	0	0	0	0	0	0	0	0	0	0	0	0	0	0	0	0	0	0	0	0	0	0	0	0	0	0	0	0	0	0	0	47.38	FALSE	FALSE	FALSE	273	0.013
HIST1H3Cp.Arg3Gly	HIST1H3C	0.0133671066371326	0.01039717196922437	0	0.03649307259798	NA	NA	NA	NA	NA	NA	0.019268491363706952	0.01919570016316345	Gly	Arg	FALSE	NA	2	0	0	0	0	0	0	0	0	1	0	0	0	0	0	0	0	0	0	0	0	0	0	1	0	0	0	0	0	0	0	0	0	0	0	0	0	0	0	0	0	0	0	0	0	0	0	0	0	0	0	0	0	0	0	0	0	0	0	0	0	0	0	0	0	0	47.44	FALSE	FALSE	FALSE	273	0.013
HNRNPCL1p.Ala102Val	HNRNPCL1	0.0133671066371326	0.01039717196922437	0	0.03649307259798	NA	NA	NA	NA	NA	NA	0.019268491363706952	0.01919570016316345	Val	Ala	FALSE	NA	2	0	0	0	0	0	0	0	0	1	0	0	0	0	0	0	0	0	0	0	0	0	0	1	0	0	0	0	0	0	0	0	0	0	0	0	0	0	0	0	0	0	0	0	0	0	0	0	0	0	0	0	0	0	0	0	0	0	0	0	0	0	0	0	0	0	47.91	FALSE	FALSE	FALSE	273	0.013
IPO8p.Gln224Lys	IPO8	0.0133671066371326	0.01039717196922437	0	0.03649307259798	NA	NA	NA	NA	NA	NA	0.019268491363706952	0.01919570016316345	Lys	Gln	TRUE	NA	2	0	0	0	0	0	0	0	0	1	0	0	0	0	0	0	0	0	0	0	0	0	0	1	0	0	0	0	0	0	0	0	0	0	0	0	0	0	0	0	0	0	0	0	0	0	0	0	0	0	0	0	0	0	0	0	0	0	0	0	0	0	0	0	0	0	47.83	FALSE	FALSE	FALSE	273	0.013
ITGA6p.Ala783Ser	ITGA6	0.0133671066371326	0.01039717196922437	0	0.03649307259798	NA	NA	NA	NA	NA	NA	0.019268491363706952	0.01919570016316345	Ser	Ala	TRUE	NA	2	0	0	0	0	0	0	0	0	1	0	0	0	0	0	0	0	0	0	0	0	0	0	1	0	0	0	0	0	0	0	0	0	0	0	0	0	0	0	0	0	0	0	0	0	0	0	0	0	0	0	0	0	0	0	0	0	0	0	0	0	0	0	0	0	0	47.43	FALSE	FALSE	FALSE	273	0.013
JAK3p.Ser1124Leu	JAK3	0.0133671066371326	0.01039717196922437	0	0.037558955214518	NA	NA	NA	NA	NA	NA	0.019268491363706952	0.01919570016316345	Leu	Ser	FALSE	1	2	0	0	0	0	0	0	0	0	1	0	0	0	0	0	0	0	0	0	0	0	0	0	1	0	0	0	0	0	0	0	0	0	0	0	0	0	0	0	0	0	0	0	0	0	0	0	0	0	0	0	0	0	0	0	0	0	0	0	0	0	0	0	0	0	0	47.33	FALSE	FALSE	FALSE	273	0.013
KAT6Bp.Asp875Asn	KAT6B	0.0133671066371326	0.01039717196922437	0	0.037558955214518	NA	NA	NA	NA	NA	NA	0.019268491363706952	0.01919570016316345	Asn	Asp	FALSE	1	2	0	0	0	0	0	0	0	0	1	0	0	0	0	0	0	0	0	0	0	0	0	0	1	0	0	0	0	0	0	0	0	0	0	0	0	0	0	0	0	0	0	0	0	0	0	0	0	0	0	0	0	0	0	0	0	0	0	0	0	0	0	0	0	0	0	47.42	FALSE	FALSE	FALSE	273	0.013
KDM3Bp.Arg1630Gln	KDM3B	0.0133671066371326	0.01039717196922437	0	0.03649307259798	NA	NA	NA	NA	NA	NA	0.019268491363706952	0.01919570016316345	Gln	Arg	FALSE	NA	2	0	0	0	0	0	0	0	0	1	0	0	0	0	0	0	0	0	0	0	0	0	0	1	0	0	0	0	0	0	0	0	0	0	0	0	0	0	0	0	0	0	0	0	0	0	0	0	0	0	0	0	0	0	0	0	0	0	0	0	0	0	0	0	0	0	47.25	FALSE	FALSE	FALSE	273	0.013
KIAA0100p.Leu686Val	KIAA0100	0.0133671066371326	0.01039717196922437	0	0.03649307259798	NA	NA	NA	NA	NA	NA	0.019268491363706952	0.01919570016316345	Val	Leu	FALSE	NA	2	0	0	0	0	0	0	0	0	1	0	0	0	0	0	0	0	0	0	0	0	0	0	1	0	0	0	0	0	0	0	0	0	0	0	0	0	0	0	0	0	0	0	0	0	0	0	0	0	0	0	0	0	0	0	0	0	0	0	0	0	0	0	0	0	0	48.3	FALSE	FALSE	FALSE	273	0.013
KIAA1549Lp.Arg859Gln	KIAA1549L	0.0133671066371326	0.01039717196922437	0	0.03649307259798	NA	NA	NA	NA	NA	NA	0.019268491363706952	0.01919570016316345	Gln	Arg	FALSE	NA	2	0	0	0	0	0	0	0	0	1	0	0	0	0	0	0	0	0	0	0	0	0	0	1	0	0	0	0	0	0	0	0	0	0	0	0	0	0	0	0	0	0	0	0	0	0	0	0	0	0	0	0	0	0	0	0	0	0	0	0	0	0	0	0	0	0	47.89	FALSE	FALSE	FALSE	273	0.013
KIR3DL3p.Thr139Met	KIR3DL3	0.0133671066371326	0.01039717196922437	0	0.039035437294859	NA	NA	NA	NA	NA	NA	0.019268491363706952	0.01919570016316345	Met	Thr	FALSE	NA	2	0	0	0	0	0	0	0	0	1	0	0	0	0	0	0	0	0	0	0	0	0	0	1	0	0	0	0	0	0	0	0	0	0	0	0	0	0	0	0	0	0	0	0	0	0	0	0	0	0	0	0	0	0	0	0	0	0	0	0	0	0	0	0	0	0	47	FALSE	FALSE	FALSE	273	0.013
KMT2Dp.Asp1828His	KMT2D	0.0133671066371326	0.01039717196922437	0	0.03649307259798	NA	NA	NA	NA	NA	NA	0.019268491363706952	0.01919570016316345	His	Asp	TRUE	1	2	0	0	0	0	0	0	0	0	1	0	0	0	0	0	0	0	0	0	0	0	0	0	1	0	0	0	0	0	0	0	0	0	0	0	0	0	0	0	0	0	0	0	0	0	0	0	0	0	0	0	0	0	0	0	0	0	0	0	0	0	0	0	0	0	0	47.8	FALSE	FALSE	FALSE	273	0.013
LCMT2p.Asp315Gly	LCMT2	0.0133671066371326	0.01039717196922437	0	0.039035437294859	NA	NA	NA	NA	NA	NA	0.019268491363706952	0.01919570016316345	Gly	Asp	FALSE	NA	2	0	0	0	0	0	0	0	0	1	0	0	0	0	0	0	0	0	0	0	0	0	0	1	0	0	0	0	0	0	0	0	0	0	0	0	0	0	0	0	0	0	0	0	0	0	0	0	0	0	0	0	0	0	0	0	0	0	0	0	0	0	0	0	0	0	47.69	FALSE	FALSE	FALSE	273	0.013
LDB1p.Thr196Met	LDB1	0.0133671066371326	0.01039717196922437	0	0.036519719663393	NA	NA	NA	NA	NA	NA	0.019268491363706952	0.01919570016316345	Met	Thr	FALSE	NA	2	0	0	0	0	0	0	0	0	1	0	0	0	0	0	0	0	0	0	0	0	0	0	1	0	0	0	0	0	0	0	0	0	0	0	0	0	0	0	0	0	0	0	0	0	0	0	0	0	0	0	0	0	0	0	0	0	0	0	0	0	0	0	0	0	0	47.15	FALSE	FALSE	FALSE	273	0.013
LIN28Bp.Pro146Leu	LIN28B	0.0133671066371326	0.01039717196922437	0	0.03649307259798	NA	NA	NA	NA	NA	NA	0.019268491363706952	0.01919570016316345	Leu	Pro	FALSE	NA	2	0	0	0	0	0	0	0	0	1	0	0	0	0	0	0	0	0	0	0	0	0	0	1	0	0	0	0	0	0	0	0	0	0	0	0	0	0	0	0	0	0	0	0	0	0	0	0	0	0	0	0	0	0	0	0	0	0	0	0	0	0	0	0	0	0	46.61	FALSE	FALSE	FALSE	273	0.013
LINGO2p.Arg111His	LINGO2	0.0133671066371326	0.01039717196922437	0	0.039035437294859	NA	NA	NA	NA	NA	NA	0.019268491363706952	0.01919570016316345	His	Arg	TRUE	NA	2	0	0	0	0	0	0	0	0	1	0	0	0	0	0	0	0	0	0	0	0	0	0	1	0	0	0	0	0	0	0	0	0	0	0	0	0	0	0	0	0	0	0	0	0	0	0	0	0	0	0	0	0	0	0	0	0	0	0	0	0	0	0	0	0	0	46.94	FALSE	FALSE	FALSE	273	0.013
LYSTp.Pro837Ser	LYST	0.0133671066371326	0.01039717196922437	0	0.03649307259798	NA	NA	NA	NA	NA	NA	0.019268491363706952	0.01919570016316345	Ser	Pro	TRUE	NA	2	0	0	0	0	0	0	0	0	1	0	0	0	0	0	0	0	0	0	0	0	0	0	1	0	0	0	0	0	0	0	0	0	0	0	0	0	0	0	0	0	0	0	0	0	0	0	0	0	0	0	0	0	0	0	0	0	0	0	0	0	0	0	0	0	0	47.64	FALSE	FALSE	FALSE	273	0.013
MAP3K1p.Cys710Arg	MAP3K1	0.0133671066371326	0.01039717196922437	0	0.03649307259798	NA	NA	NA	NA	NA	NA	0.019268491363706952	0.01919570016316345	Arg	Cys	TRUE	1	2	0	0	0	0	0	0	0	0	1	0	0	0	0	0	0	0	0	0	0	0	0	0	1	0	0	0	0	0	0	0	0	0	0	0	0	0	0	0	0	0	0	0	0	0	0	0	0	0	0	0	0	0	0	0	0	0	0	0	0	0	0	0	0	0	0	48.3	FALSE	FALSE	FALSE	273	0.013
MDM1p.Ser217Thr	MDM1	0.0133671066371326	0.01039717196922437	0	0.03649307259798	NA	NA	NA	NA	NA	NA	0.019268491363706952	0.01919570016316345	Thr	Ser	TRUE	NA	2	0	0	0	0	0	0	0	0	1	0	0	0	0	0	0	0	0	0	0	0	0	0	1	0	0	0	0	0	0	0	0	0	0	0	0	0	0	0	0	0	0	0	0	0	0	0	0	0	0	0	0	0	0	0	0	0	0	0	0	0	0	0	0	0	0	47.24	FALSE	FALSE	FALSE	273	0.013
MOBPp.Cys47Trp	MOBP	0.0133671066371326	0.01039717196922437	0	0.03649307259798	NA	NA	NA	NA	NA	NA	0.019268491363706952	0.01919570016316345	Trp	Cys	FALSE	NA	2	0	0	0	0	0	0	0	0	1	0	0	0	0	0	0	0	0	0	0	0	0	0	1	0	0	0	0	0	0	0	0	0	0	0	0	0	0	0	0	0	0	0	0	0	0	0	0	0	0	0	0	0	0	0	0	0	0	0	0	0	0	0	0	0	0	47.16	FALSE	FALSE	FALSE	273	0.013
MPP1p.Lys281Asn	MPP1	0.0133671066371326	0.01039717196922437	0	0.03649307259798	NA	NA	NA	NA	NA	NA	0.019268491363706952	0.01919570016316345	Asn	Lys	FALSE	NA	2	0	0	0	0	0	0	0	0	1	0	0	0	0	0	0	0	0	0	0	0	0	0	1	0	0	0	0	0	0	0	0	0	0	0	0	0	0	0	0	0	0	0	0	0	0	0	0	0	0	0	0	0	0	0	0	0	0	0	0	0	0	0	0	0	0	46.99	FALSE	FALSE	FALSE	273	0.013
MROH1p.Ala272Thr	MROH1	0.0133671066371326	0.01039717196922437	0	0.03649307259798	NA	NA	NA	NA	NA	NA	0.019268491363706952	0.01919570016316345	Thr	Ala	TRUE	NA	2	0	0	0	0	0	0	0	0	1	0	0	0	0	0	0	0	0	0	0	0	0	0	1	0	0	0	0	0	0	0	0	0	0	0	0	0	0	0	0	0	0	0	0	0	0	0	0	0	0	0	0	0	0	0	0	0	0	0	0	0	0	0	0	0	0	48.03	FALSE	FALSE	FALSE	273	0.013
MYO7Bp.Val1213Met	MYO7B	0.0133671066371326	0.01039717196922437	0	0.03649307259798	NA	NA	NA	NA	NA	NA	0.019268491363706952	0.01919570016316345	Met	Val	FALSE	NA	2	0	0	0	0	0	0	0	0	1	0	0	0	0	0	0	0	0	0	0	0	0	0	1	0	0	0	0	0	0	0	0	0	0	0	0	0	0	0	0	0	0	0	0	0	0	0	0	0	0	0	0	0	0	0	0	0	0	0	0	0	0	0	0	0	0	48.370000000000005	FALSE	FALSE	FALSE	273	0.013
NRCAMp.Trp488Ter	NRCAM	0.0133671066371326	0.01039717196922437	0	0.039035437294859	NA	NA	NA	NA	NA	NA	0.019268491363706952	0.01919570016316345	Ter	Trp	FALSE	NA	2	0	0	0	0	0	0	0	0	1	0	0	0	0	0	0	0	0	0	0	0	0	0	1	0	0	0	0	0	0	0	0	0	0	0	0	0	0	0	0	0	0	0	0	0	0	0	0	0	0	0	0	0	0	0	0	0	0	0	0	0	0	0	0	0	0	47.8	FALSE	FALSE	FALSE	273	0.013
NTPCRp.Val185Met	NTPCR	0.0133671066371326	0.01039717196922437	0	0.039035437294859	NA	NA	NA	NA	NA	NA	0.019268491363706952	0.01919570016316345	Met	Val	FALSE	NA	2	0	0	0	0	0	0	0	0	1	0	0	0	0	0	0	0	0	0	0	0	0	0	1	0	0	0	0	0	0	0	0	0	0	0	0	0	0	0	0	0	0	0	0	0	0	0	0	0	0	0	0	0	0	0	0	0	0	0	0	0	0	0	0	0	0	46.55	FALSE	FALSE	FALSE	273	0.013
OR10H1p.Val134Met	OR10H1	0.0133671066371326	0.01039717196922437	0	0.039035437294859	NA	NA	NA	NA	NA	NA	0.019268491363706952	0.01919570016316345	Met	Val	FALSE	NA	2	0	0	0	0	0	0	0	0	1	0	0	0	0	0	0	0	0	0	0	0	0	0	1	0	0	0	0	0	0	0	0	0	0	0	0	0	0	0	0	0	0	0	0	0	0	0	0	0	0	0	0	0	0	0	0	0	0	0	0	0	0	0	0	0	0	47.49	FALSE	FALSE	FALSE	273	0.013
OR11G2p.Val199Ile	OR11G2	0.0133671066371326	0.01039717196922437	0	0.03649307259798	NA	NA	NA	NA	NA	NA	0.019268491363706952	0.01919570016316345	Ile	Val	FALSE	NA	2	0	0	0	0	0	0	0	0	1	0	0	0	0	0	0	0	0	0	0	0	0	0	1	0	0	0	0	0	0	0	0	0	0	0	0	0	0	0	0	0	0	0	0	0	0	0	0	0	0	0	0	0	0	0	0	0	0	0	0	0	0	0	0	0	0	47.54	FALSE	FALSE	FALSE	273	0.013
OR2G6p.Val225Leu	OR2G6	0.0133671066371326	0.01039717196922437	0	0.03649307259798	NA	NA	NA	NA	NA	NA	0.019268491363706952	0.01919570016316345	Leu	Val	FALSE	NA	2	0	0	0	0	0	0	0	0	1	0	0	0	0	0	0	0	0	0	0	0	0	0	1	0	0	0	0	0	0	0	0	0	0	0	0	0	0	0	0	0	0	0	0	0	0	0	0	0	0	0	0	0	0	0	0	0	0	0	0	0	0	0	0	0	0	47	FALSE	FALSE	FALSE	273	0.013
OR4N2p.Phe265Leu	OR4N2	0.0133671066371326	0.01039717196922437	0	0.03649307259798	NA	NA	NA	NA	NA	NA	0.019268491363706952	0.01919570016316345	Leu	Phe	FALSE	NA	2	0	0	0	0	0	0	0	0	1	0	0	0	0	0	0	0	0	0	0	0	0	0	1	0	0	0	0	0	0	0	0	0	0	0	0	0	0	0	0	0	0	0	0	0	0	0	0	0	0	0	0	0	0	0	0	0	0	0	0	0	0	0	0	0	0	47.47	FALSE	FALSE	FALSE	273	0.013
PACS1p.Arg203Trp	PACS1	0.0133671066371326	0.01039717196922437	0	0.036519719663393	NA	NA	NA	NA	NA	NA	0.019268491363706952	0.01919570016316345	Trp	Arg	FALSE	NA	2	0	0	0	0	0	0	0	0	1	0	0	0	0	0	0	0	0	0	0	0	0	0	1	0	0	0	0	0	0	0	0	0	0	0	0	0	0	0	0	0	0	0	0	0	0	0	0	0	0	0	0	0	0	0	0	0	0	0	0	0	0	0	0	0	0	47.42	FALSE	FALSE	FALSE	273	0.013
PCDH7p.Asp773Asn	PCDH7	0.0133671066371326	0.01039717196922437	0	0.03649307259798	NA	NA	NA	NA	NA	NA	0.019268491363706952	0.01919570016316345	Asn	Asp	FALSE	NA	2	0	0	0	0	0	0	0	0	1	0	0	0	0	0	0	0	0	0	0	0	0	0	1	0	0	0	0	0	0	0	0	0	0	0	0	0	0	0	0	0	0	0	0	0	0	0	0	0	0	0	0	0	0	0	0	0	0	0	0	0	0	0	0	0	0	47.6	FALSE	FALSE	FALSE	273	0.013
PCDHGA9p.Thr213Met	PCDHGA9	0.0133671066371326	0.01039717196922437	0	0.03649307259798	NA	NA	NA	NA	NA	NA	0.019268491363706952	0.01919570016316345	Met	Thr	FALSE	NA	2	0	0	0	0	0	0	0	0	1	0	0	0	0	0	0	0	0	0	0	0	0	0	1	0	0	0	0	0	0	0	0	0	0	0	0	0	0	0	0	0	0	0	0	0	0	0	0	0	0	0	0	0	0	0	0	0	0	0	0	0	0	0	0	0	0	47.8	FALSE	FALSE	FALSE	273	0.013
PGLYRP4p.Thr74Met	PGLYRP4	0.0133671066371326	0.01039717196922437	0	0.039035437294859	NA	NA	NA	NA	NA	NA	0.019268491363706952	0.01919570016316345	Met	Thr	FALSE	NA	2	0	0	0	0	0	0	0	0	1	0	0	0	0	0	0	0	0	0	0	0	0	0	1	0	0	0	0	0	0	0	0	0	0	0	0	0	0	0	0	0	0	0	0	0	0	0	0	0	0	0	0	0	0	0	0	0	0	0	0	0	0	0	0	0	0	47.97	FALSE	FALSE	FALSE	273	0.013
PIP4K2Cp.Lys259Asn	PIP4K2C	0.0133671066371326	0.01039717196922437	0	0.039035437294859	NA	NA	NA	NA	NA	NA	0.019268491363706952	0.01919570016316345	Asn	Lys	FALSE	NA	2	0	0	0	0	0	0	0	0	1	0	0	0	0	0	0	0	0	0	0	0	0	0	1	0	0	0	0	0	0	0	0	0	0	0	0	0	0	0	0	0	0	0	0	0	0	0	0	0	0	0	0	0	0	0	0	0	0	0	0	0	0	0	0	0	0	47.76	FALSE	FALSE	FALSE	273	0.013
PKNOX2p.Thr457Met	PKNOX2	0.0133671066371326	0.01039717196922437	0	0.037558955214518	NA	NA	NA	NA	NA	NA	0.019268491363706952	0.01919570016316345	Met	Thr	FALSE	NA	2	0	0	0	0	0	0	0	0	1	0	0	0	0	0	0	0	0	0	0	0	0	0	1	0	0	0	0	0	0	0	0	0	0	0	0	0	0	0	0	0	0	0	0	0	0	0	0	0	0	0	0	0	0	0	0	0	0	0	0	0	0	0	0	0	0	47.26	FALSE	FALSE	FALSE	273	0.013
PLEKHB2p.Asn205Lys	PLEKHB2	0.0133671066371326	0.01039717196922437	0	0.03649307259798	NA	NA	NA	NA	NA	NA	0.019268491363706952	0.01919570016316345	Lys	Asn	TRUE	NA	2	0	0	0	0	0	0	0	0	1	0	0	0	0	0	0	0	0	0	0	0	0	0	1	0	0	0	0	0	0	0	0	0	0	0	0	0	0	0	0	0	0	0	0	0	0	0	0	0	0	0	0	0	0	0	0	0	0	0	0	0	0	0	0	0	0	47.34	FALSE	FALSE	FALSE	273	0.013
PRDX6p.Ser75Ile	PRDX6	0.0133671066371326	0.01039717196922437	0	0.03649307259798	NA	NA	NA	NA	NA	NA	0.019268491363706952	0.01919570016316345	Ile	Ser	FALSE	NA	2	0	0	0	0	0	0	0	0	1	0	0	0	0	0	0	0	0	0	0	0	0	0	1	0	0	0	0	0	0	0	0	0	0	0	0	0	0	0	0	0	0	0	0	0	0	0	0	0	0	0	0	0	0	0	0	0	0	0	0	0	0	0	0	0	0	46.79	FALSE	FALSE	FALSE	273	0.013
PTPRN2p.Asp810Asn	PTPRN2	0.0133671066371326	0.01039717196922437	0	0.03649307259798	NA	NA	NA	NA	NA	NA	0.019268491363706952	0.01919570016316345	Asn	Asp	FALSE	NA	2	0	0	0	0	0	0	0	0	1	0	0	0	0	0	0	0	0	0	0	0	0	0	1	0	0	0	0	0	0	0	0	0	0	0	0	0	0	0	0	0	0	0	0	0	0	0	0	0	0	0	0	0	0	0	0	0	0	0	0	0	0	0	0	0	0	47.21	FALSE	FALSE	FALSE	273	0.013
RAI14p.Gln492Glu	RAI14	0.0133671066371326	0.01039717196922437	0	0.039035437294859	NA	NA	NA	NA	NA	NA	0.019268491363706952	0.01919570016316345	Glu	Gln	FALSE	NA	2	0	0	0	0	0	0	0	0	1	0	0	0	0	0	0	0	0	0	0	0	0	0	1	0	0	0	0	0	0	0	0	0	0	0	0	0	0	0	0	0	0	0	0	0	0	0	0	0	0	0	0	0	0	0	0	0	0	0	0	0	0	0	0	0	0	47.42	FALSE	FALSE	FALSE	273	0.013
RANBP2p.Glu2171Lys	RANBP2	0.0133671066371326	0.01039717196922437	0	0.03649307259798	NA	NA	NA	NA	NA	NA	0.019268491363706952	0.01919570016316345	Lys	Glu	TRUE	1	2	0	0	0	0	0	0	0	0	1	0	0	0	0	0	0	0	0	0	0	0	0	0	1	0	0	0	0	0	0	0	0	0	0	0	0	0	0	0	0	0	0	0	0	0	0	0	0	0	0	0	0	0	0	0	0	0	0	0	0	0	0	0	0	0	0	47.57	FALSE	FALSE	FALSE	273	0.013
RGS9p.Arg569Gln	RGS9	0.0133671066371326	0.01039717196922437	0	0.03649307259798	NA	NA	NA	NA	NA	NA	0.019268491363706952	0.01919570016316345	Gln	Arg	FALSE	NA	2	0	0	0	0	0	0	0	0	1	0	0	0	0	0	0	0	0	0	0	0	0	0	1	0	0	0	0	0	0	0	0	0	0	0	0	0	0	0	0	0	0	0	0	0	0	0	0	0	0	0	0	0	0	0	0	0	0	0	0	0	0	0	0	0	0	46.94	FALSE	FALSE	FALSE	273	0.013
RNF182p.Gln179Lys	RNF182	0.0133671066371326	0.01039717196922437	0	0.03649307259798	NA	NA	NA	NA	NA	NA	0.019268491363706952	0.01919570016316345	Lys	Gln	TRUE	NA	2	0	0	0	0	0	0	0	0	1	0	0	0	0	0	0	0	0	0	0	0	0	0	1	0	0	0	0	0	0	0	0	0	0	0	0	0	0	0	0	0	0	0	0	0	0	0	0	0	0	0	0	0	0	0	0	0	0	0	0	0	0	0	0	0	0	47.36	FALSE	FALSE	FALSE	273	0.013
RNF216p.Arg526His	RNF216	0.0133671066371326	0.01039717196922437	0	0.039035437294859	NA	NA	NA	NA	NA	NA	0.019268491363706952	0.01919570016316345	His	Arg	TRUE	NA	2	0	0	0	0	0	0	0	0	1	0	0	0	0	0	0	0	0	0	0	0	0	0	1	0	0	0	0	0	0	0	0	0	0	0	0	0	0	0	0	0	0	0	0	0	0	0	0	0	0	0	0	0	0	0	0	0	0	0	0	0	0	0	0	0	0	47.64	FALSE	FALSE	FALSE	273	0.013
RPGRIP1p.Glu629Gln	RPGRIP1	0.0133671066371326	0.01039717196922437	0	0.03649307259798	NA	NA	NA	NA	NA	NA	0.019268491363706952	0.01919570016316345	Gln	Glu	FALSE	NA	2	0	0	0	0	0	0	0	0	1	0	0	0	0	0	0	0	0	0	0	0	0	0	1	0	0	0	0	0	0	0	0	0	0	0	0	0	0	0	0	0	0	0	0	0	0	0	0	0	0	0	0	0	0	0	0	0	0	0	0	0	0	0	0	0	0	47.42	FALSE	FALSE	FALSE	273	0.013
S1PR1p.Phe340Leu	S1PR1	0.0133671066371326	0.01039717196922437	0	0.039035437294859	NA	NA	NA	NA	NA	NA	0.019268491363706952	0.01919570016316345	Leu	Phe	FALSE	NA	2	0	0	0	0	0	0	0	0	1	0	0	0	0	0	0	0	0	0	0	0	0	0	1	0	0	0	0	0	0	0	0	0	0	0	0	0	0	0	0	0	0	0	0	0	0	0	0	0	0	0	0	0	0	0	0	0	0	0	0	0	0	0	0	0	0	46.97	FALSE	FALSE	FALSE	273	0.013
SCAF1p.Asp774Tyr	SCAF1	0.0133671066371326	0.01039717196922437	0	0.039035437294859	NA	NA	NA	NA	NA	NA	0.019268491363706952	0.01919570016316345	Tyr	Asp	TRUE	NA	2	0	0	0	0	0	0	0	0	1	0	0	0	0	0	0	0	0	0	0	0	0	0	1	0	0	0	0	0	0	0	0	0	0	0	0	0	0	0	0	0	0	0	0	0	0	0	0	0	0	0	0	0	0	0	0	0	0	0	0	0	0	0	0	0	0	48.39	FALSE	FALSE	FALSE	273	0.013
SENP1p.Arg166Gln	SENP1	0.0133671066371326	0.01039717196922437	0	0.03649307259798	NA	NA	NA	NA	NA	NA	0.019268491363706952	0.01919570016316345	Gln	Arg	FALSE	NA	2	0	0	0	0	0	0	0	0	1	0	0	0	0	0	0	0	0	0	0	0	0	0	1	0	0	0	0	0	0	0	0	0	0	0	0	0	0	0	0	0	0	0	0	0	0	0	0	0	0	0	0	0	0	0	0	0	0	0	0	0	0	0	0	0	0	47.35	FALSE	FALSE	FALSE	273	0.013
SMAD4p.Phe310Leu	SMAD4	0.0133671066371326	0.01039717196922437	0	0.03649307259798	NA	NA	NA	NA	NA	NA	0.019268491363706952	0.01919570016316345	Leu	Phe	FALSE	1	2	0	0	0	0	0	0	0	0	1	0	0	0	0	0	0	0	0	0	0	0	0	0	1	0	0	0	0	0	0	0	0	0	0	0	0	0	0	0	0	0	0	0	0	0	0	0	0	0	0	0	0	0	0	0	0	0	0	0	0	0	0	0	0	0	0	47.33	FALSE	FALSE	FALSE	273	0.013
SMARCB1p.Val262Ile	SMARCB1	0.0133671066371326	0.01039717196922437	0	0.039035437294859	NA	NA	NA	NA	NA	NA	0.019268491363706952	0.01919570016316345	Ile	Val	FALSE	1	2	0	0	0	0	0	0	0	0	1	0	0	0	0	0	0	0	0	0	0	0	0	0	1	0	0	0	0	0	0	0	0	0	0	0	0	0	0	0	0	0	0	0	0	0	0	0	0	0	0	0	0	0	0	0	0	0	0	0	0	0	0	0	0	0	0	46.99	FALSE	FALSE	FALSE	273	0.013
SPATA31A6p.Arg1085Lys	SPATA31A6	0.0133671066371326	0.01039717196922437	0	0.037558955214518	NA	NA	NA	NA	NA	NA	0.019268491363706952	0.01919570016316345	Lys	Arg	TRUE	NA	2	0	0	0	0	0	0	0	0	1	0	0	0	0	0	0	0	0	0	0	0	0	0	1	0	0	0	0	0	0	0	0	0	0	0	0	0	0	0	0	0	0	0	0	0	0	0	0	0	0	0	0	0	0	0	0	0	0	0	0	0	0	0	0	0	0	48.02	FALSE	FALSE	FALSE	273	0.013
TFE3p.Pro219Leu	TFE3	0.0133671066371326	0.01039717196922437	0	0.039035437294859	NA	NA	NA	NA	NA	NA	0.019268491363706952	0.01919570016316345	Leu	Pro	FALSE	1	2	0	0	0	0	0	0	0	0	1	0	0	0	0	0	0	0	0	0	0	0	0	0	1	0	0	0	0	0	0	0	0	0	0	0	0	0	0	0	0	0	0	0	0	0	0	0	0	0	0	0	0	0	0	0	0	0	0	0	0	0	0	0	0	0	0	47.78	FALSE	FALSE	FALSE	273	0.013
TGM2p.Ile439Thr	TGM2	0.0133671066371326	0.01039717196922437	0	0.036519719663393	NA	NA	NA	NA	NA	NA	0.019268491363706952	0.01919570016316345	Thr	Ile	TRUE	NA	2	0	0	0	0	0	0	0	0	1	0	0	0	0	0	0	0	0	0	0	0	0	0	1	0	0	0	0	0	0	0	0	0	0	0	0	0	0	0	0	0	0	0	0	0	0	0	0	0	0	0	0	0	0	0	0	0	0	0	0	0	0	0	0	0	0	47.64	FALSE	FALSE	FALSE	273	0.013
TLR4p.Glu321Asp	TLR4	0.0133671066371326	0.01039717196922437	0	0.03649307259798	NA	NA	NA	NA	NA	NA	0.019268491363706952	0.01919570016316345	Asp	Glu	FALSE	NA	2	0	0	0	0	0	0	0	0	1	0	0	0	0	0	0	0	0	0	0	0	0	0	1	0	0	0	0	0	0	0	0	0	0	0	0	0	0	0	0	0	0	0	0	0	0	0	0	0	0	0	0	0	0	0	0	0	0	0	0	0	0	0	0	0	0	47.19	FALSE	FALSE	FALSE	273	0.013
TMEM246p.Arg167His	TMEM246	0.0133671066371326	0.01039717196922437	0	0.039035437294859	NA	NA	NA	NA	NA	NA	0.019268491363706952	0.01919570016316345	His	Arg	TRUE	NA	2	0	0	0	0	0	0	0	0	1	0	0	0	0	0	0	0	0	0	0	0	0	0	1	0	0	0	0	0	0	0	0	0	0	0	0	0	0	0	0	0	0	0	0	0	0	0	0	0	0	0	0	0	0	0	0	0	0	0	0	0	0	0	0	0	0	46.45	FALSE	FALSE	FALSE	273	0.013
TPK1p.Ala39Val	TPK1	0.0133671066371326	0.01039717196922437	0	0.039035437294859	NA	NA	NA	NA	NA	NA	0.019268491363706952	0.01919570016316345	Val	Ala	FALSE	NA	2	0	0	0	0	0	0	0	0	1	0	0	0	0	0	0	0	0	0	0	0	0	0	1	0	0	0	0	0	0	0	0	0	0	0	0	0	0	0	0	0	0	0	0	0	0	0	0	0	0	0	0	0	0	0	0	0	0	0	0	0	0	0	0	0	0	47.04	FALSE	FALSE	FALSE	273	0.013
TRHDEp.Pro795Gln	TRHDE	0.0133671066371326	0.01039717196922437	0	0.03649307259798	NA	NA	NA	NA	NA	NA	0.019268491363706952	0.01919570016316345	Gln	Pro	FALSE	NA	2	0	0	0	0	0	0	0	0	1	0	0	0	0	0	0	0	0	0	0	0	0	0	1	0	0	0	0	0	0	0	0	0	0	0	0	0	0	0	0	0	0	0	0	0	0	0	0	0	0	0	0	0	0	0	0	0	0	0	0	0	0	0	0	0	0	46.62	FALSE	FALSE	FALSE	273	0.013
TRIOBPp.Arg727Trp	TRIOBP	0.0133671066371326	0.01039717196922437	0	0.039035437294859	NA	NA	NA	NA	NA	NA	0.019268491363706952	0.01919570016316345	Trp	Arg	FALSE	NA	2	0	0	0	0	0	0	0	0	1	0	0	0	0	0	0	0	0	0	0	0	0	0	1	0	0	0	0	0	0	0	0	0	0	0	0	0	0	0	0	0	0	0	0	0	0	0	0	0	0	0	0	0	0	0	0	0	0	0	0	0	0	0	0	0	0	47.12	FALSE	FALSE	FALSE	273	0.013
TRPC1p.Phe599Leu	TRPC1	0.0133671066371326	0.01039717196922437	0	0.03649307259798	NA	NA	NA	NA	NA	NA	0.019268491363706952	0.01919570016316345	Leu	Phe	FALSE	NA	2	0	0	0	0	0	0	0	0	1	0	0	0	0	0	0	0	0	0	0	0	0	0	1	0	0	0	0	0	0	0	0	0	0	0	0	0	0	0	0	0	0	0	0	0	0	0	0	0	0	0	0	0	0	0	0	0	0	0	0	0	0	0	0	0	0	47.51	FALSE	FALSE	FALSE	273	0.013
TRPM2p.Lys918Glu	TRPM2	0.0133671066371326	0.01039717196922437	0	0.03649307259798	NA	NA	NA	NA	NA	NA	0.019268491363706952	0.01919570016316345	Glu	Lys	FALSE	NA	2	0	0	0	0	0	0	0	0	1	0	0	0	0	0	0	0	0	0	0	0	0	0	1	0	0	0	0	0	0	0	0	0	0	0	0	0	0	0	0	0	0	0	0	0	0	0	0	0	0	0	0	0	0	0	0	0	0	0	0	0	0	0	0	0	0	47.25	FALSE	FALSE	FALSE	273	0.013
TSHZ1p.Ala625Val	TSHZ1	0.0133671066371326	0.01039717196922437	0	0.03649307259798	NA	NA	NA	NA	NA	NA	0.019268491363706952	0.01919570016316345	Val	Ala	FALSE	NA	2	0	0	0	0	0	0	0	0	1	0	0	0	0	0	0	0	0	0	0	0	0	0	1	0	0	0	0	0	0	0	0	0	0	0	0	0	0	0	0	0	0	0	0	0	0	0	0	0	0	0	0	0	0	0	0	0	0	0	0	0	0	0	0	0	0	47.39	FALSE	FALSE	FALSE	273	0.013
TTNp.Arg34086Thr	TTN	0.0133671066371326	0.01039717196922437	0	0.03649307259798	NA	NA	NA	NA	NA	NA	0.019268491363706952	0.01919570016316345	Thr	Arg	TRUE	NA	2	0	0	0	0	0	0	0	0	1	0	0	0	0	0	0	0	0	0	0	0	0	0	1	0	0	0	0	0	0	0	0	0	0	0	0	0	0	0	0	0	0	0	0	0	0	0	0	0	0	0	0	0	0	0	0	0	0	0	0	0	0	0	0	0	0	46.63	FALSE	FALSE	FALSE	273	0.013
UBA52p.Arg54His	UBA52	0.0133671066371326	0.01039717196922437	0	0.037558955214518	NA	NA	NA	NA	NA	NA	0.019268491363706952	0.01919570016316345	His	Arg	TRUE	NA	2	0	0	0	0	0	0	0	0	1	0	0	0	0	0	0	0	0	0	0	0	0	0	1	0	0	0	0	0	0	0	0	0	0	0	0	0	0	0	0	0	0	0	0	0	0	0	0	0	0	0	0	0	0	0	0	0	0	0	0	0	0	0	0	0	0	47.96	FALSE	FALSE	FALSE	273	0.013
UBXN2Bp.Asp252Asn	UBXN2B	0.0133671066371326	0.01039717196922437	0	0.037558955214518	NA	NA	NA	NA	NA	NA	0.019268491363706952	0.01919570016316345	Asn	Asp	FALSE	NA	2	0	0	0	0	0	0	0	0	1	0	0	0	0	0	0	0	0	0	0	0	0	0	1	0	0	0	0	0	0	0	0	0	0	0	0	0	0	0	0	0	0	0	0	0	0	0	0	0	0	0	0	0	0	0	0	0	0	0	0	0	0	0	0	0	0	46.95	FALSE	FALSE	FALSE	273	0.013
UNC79p.Arg1156His	UNC79	0.0133671066371326	0.01039717196922437	0	0.03649307259798	NA	NA	NA	NA	NA	NA	0.019268491363706952	0.01919570016316345	His	Arg	TRUE	NA	2	0	0	0	0	0	0	0	0	1	0	0	0	0	0	0	0	0	0	0	0	0	0	1	0	0	0	0	0	0	0	0	0	0	0	0	0	0	0	0	0	0	0	0	0	0	0	0	0	0	0	0	0	0	0	0	0	0	0	0	0	0	0	0	0	0	48.16	FALSE	FALSE	FALSE	273	0.013
USP32p.Arg985Ter	USP32	0.0133671066371326	0.01039717196922437	0	0.037558955214518	NA	NA	NA	NA	NA	NA	0.019268491363706952	0.01919570016316345	Ter	Arg	FALSE	NA	2	0	0	0	0	0	0	0	0	1	0	0	0	0	0	0	0	0	0	0	0	0	0	1	0	0	0	0	0	0	0	0	0	0	0	0	0	0	0	0	0	0	0	0	0	0	0	0	0	0	0	0	0	0	0	0	0	0	0	0	0	0	0	0	0	0	47.57	FALSE	FALSE	FALSE	273	0.013
WNK4p.Ser1039Cys	WNK4	0.0133671066371326	0.01039717196922437	0	0.03649307259798	NA	NA	NA	NA	NA	NA	0.019268491363706952	0.01919570016316345	Cys	Ser	TRUE	NA	2	0	0	0	0	0	0	0	0	1	0	0	0	0	0	0	0	0	0	0	0	0	0	1	0	0	0	0	0	0	0	0	0	0	0	0	0	0	0	0	0	0	0	0	0	0	0	0	0	0	0	0	0	0	0	0	0	0	0	0	0	0	0	0	0	0	46.73	FALSE	FALSE	FALSE	273	0.013
YES1p.Ser352Ter	YES1	0.0133671066371326	0.01039717196922437	0	0.03649307259798	NA	NA	NA	NA	NA	NA	0.019268491363706952	0.01919570016316345	Ter	Ser	FALSE	NA	2	0	0	0	0	0	0	0	0	1	0	0	0	0	0	0	0	0	0	0	0	0	0	1	0	0	0	0	0	0	0	0	0	0	0	0	0	0	0	0	0	0	0	0	0	0	0	0	0	0	0	0	0	0	0	0	0	0	0	0	0	0	0	0	0	0	47.56	FALSE	FALSE	FALSE	273	0.013
ZFHX4p.Glu1857Lys	ZFHX4	0.0133671066371326	0.01039717196922437	0	0.03649307259798	NA	NA	NA	NA	NA	NA	0.019268491363706952	0.01919570016316345	Lys	Glu	TRUE	NA	2	0	0	0	0	0	0	0	0	1	0	0	0	0	0	0	0	0	0	0	0	0	0	1	0	0	0	0	0	0	0	0	0	0	0	0	0	0	0	0	0	0	0	0	0	0	0	0	0	0	0	0	0	0	0	0	0	0	0	0	0	0	0	0	0	0	48.08	FALSE	FALSE	FALSE	273	0.013
ZNF133p.Arg472Leu	ZNF133	0.0133671066371326	0.01039717196922437	0	0.039035437294859	NA	NA	NA	NA	NA	NA	0.019268491363706952	0.01919570016316345	Leu	Arg	FALSE	NA	2	0	0	0	0	0	0	0	0	1	0	0	0	0	0	0	0	0	0	0	0	0	0	1	0	0	0	0	0	0	0	0	0	0	0	0	0	0	0	0	0	0	0	0	0	0	0	0	0	0	0	0	0	0	0	0	0	0	0	0	0	0	0	0	0	0	47.16	FALSE	FALSE	FALSE	273	0.013
ZNF142p.Cys318Gly	ZNF142	0.0133671066371326	0.01039717196922437	0	0.039035437294859	NA	NA	NA	NA	NA	NA	0.019268491363706952	0.01919570016316345	Gly	Cys	FALSE	NA	2	0	0	0	0	0	0	0	0	1	0	0	0	0	0	0	0	0	0	0	0	0	0	1	0	0	0	0	0	0	0	0	0	0	0	0	0	0	0	0	0	0	0	0	0	0	0	0	0	0	0	0	0	0	0	0	0	0	0	0	0	0	0	0	0	0	48.21	FALSE	FALSE	FALSE	273	0.013
ZNF208p.Lys620Asn	ZNF208	0.0133671066371326	0.01039717196922437	0	0.03649307259798	NA	NA	NA	NA	NA	NA	0.019268491363706952	0.01919570016316345	Asn	Lys	FALSE	NA	2	0	0	0	0	0	0	0	0	1	0	0	0	0	0	0	0	0	0	0	0	0	0	1	0	0	0	0	0	0	0	0	0	0	0	0	0	0	0	0	0	0	0	0	0	0	0	0	0	0	0	0	0	0	0	0	0	0	0	0	0	0	0	0	0	0	47.65	FALSE	FALSE	FALSE	273	0.013
ZNF264p.Arg325Ter	ZNF264	0.0133671066371326	0.01039717196922437	0	0.03649307259798	NA	NA	NA	NA	NA	NA	0.019268491363706952	0.01919570016316345	Ter	Arg	FALSE	NA	2	0	0	0	0	0	0	0	0	1	0	0	0	0	0	0	0	0	0	0	0	0	0	1	0	0	0	0	0	0	0	0	0	0	0	0	0	0	0	0	0	0	0	0	0	0	0	0	0	0	0	0	0	0	0	0	0	0	0	0	0	0	0	0	0	0	47.71	FALSE	FALSE	FALSE	273	0.013
ZNF44p.Arg201His	ZNF44	0.0133671066371326	0.01039717196922437	0	0.03649307259798	NA	NA	NA	NA	NA	NA	0.019268491363706952	0.01919570016316345	His	Arg	TRUE	NA	2	0	0	0	0	0	0	0	0	1	0	0	0	0	0	0	0	0	0	0	0	0	0	1	0	0	0	0	0	0	0	0	0	0	0	0	0	0	0	0	0	0	0	0	0	0	0	0	0	0	0	0	0	0	0	0	0	0	0	0	0	0	0	0	0	0	47.18	FALSE	FALSE	FALSE	273	0.013
ZNF687p.Glu169Lys	ZNF687	0.0133671066371326	0.01039717196922437	0	0.03649307259798	NA	NA	NA	NA	NA	NA	0.019268491363706952	0.01919570016316345	Lys	Glu	TRUE	NA	2	0	0	0	0	0	0	0	0	1	0	0	0	0	0	0	0	0	0	0	0	0	0	1	0	0	0	0	0	0	0	0	0	0	0	0	0	0	0	0	0	0	0	0	0	0	0	0	0	0	0	0	0	0	0	0	0	0	0	0	0	0	0	0	0	0	47.85	FALSE	FALSE	FALSE	273	0.013
GNAQp.Arg183Gln	GNAQ	0.0133659186901761	0.02079434393844874	0.00136831866096308	0.034124322136338	0.051398838873060994	0.23255813953488372	NA	NA	NA	NA	0.012615941567122936	0.009597850081581726	Gln	Arg	FALSE	1	4	0	0	1	0	0	0	0	0	0	0	0	0	0	0	0	0	0	0	0	0	0	0	0	0	0	0	0	0	0	0	0	0	0	0	0	0	0	0	0	0	0	0	0	0	0	0	2	0	0	0	1	0	0	0	0	0	0	0	0	0	0	0	0	0	0	80.25	FALSE	FALSE	FALSE	273	0.013
HAPLN4p.Ala200Val	HAPLN4	0.01336547195584068	0.01559575795383655	0	0.033524675940271	NA	NA	NA	NA	NA	NA	0.01744107686606108	0.01919570016316345	Val	Ala	FALSE	NA	3	0	0	0	1	0	0	0	0	0	0	0	0	0	0	0	0	0	0	0	0	0	0	0	0	0	0	0	1	0	0	0	1	0	0	0	0	0	0	0	0	0	0	0	0	0	0	0	0	0	0	0	0	0	0	0	0	0	0	0	0	0	0	0	0	0	61.81	FALSE	FALSE	FALSE	273	0.013
AVPR2p.Arg252Trp	AVPR2	0.01335926695897016	0.01559575795383655	0	0.038415912669074	NA	NA	NA	NA	NA	NA	0.018458661289165845	0.01919570016316345	Trp	Arg	FALSE	NA	3	0	0	0	0	1	0	0	0	0	0	0	0	0	0	0	1	0	0	0	0	0	0	0	0	0	0	0	0	0	0	0	0	0	0	0	0	0	1	0	0	0	0	0	0	0	0	0	0	0	0	0	0	0	0	0	0	0	0	0	0	0	0	0	0	0	66.86	FALSE	FALSE	FALSE	273	0.013
KCNH8p.Arg835Gln	KCNH8	0.0133577792267691	0.01559575795383655	0	0.03546759996381399	NA	NA	NA	NA	NA	NA	0.012615941567122936	0.009597850081581726	Gln	Arg	FALSE	NA	3	0	0	1	0	0	0	0	0	0	0	0	0	0	0	0	0	0	0	0	0	0	0	0	0	0	0	0	0	0	0	0	0	0	0	0	1	0	0	0	0	0	0	0	0	0	0	0	0	0	0	1	0	0	0	0	0	0	0	0	0	0	0	0	0	0	65.57000000000001	FALSE	FALSE	FALSE	273	0.013
RIMS1p.Arg1387Trp	RIMS1	0.01335088583938485	0.02079434393844874	1.320856024362547e-4	0.030506026646439	NA	NA	NA	NA	NA	NA	0.019054709827529957	0.028793550244745177	Trp	Arg	FALSE	NA	4	0	0	0	0	0	0	0	1	0	0	0	0	1	0	0	0	0	0	0	0	0	0	1	1	0	0	0	0	0	0	0	0	0	0	0	0	0	0	0	0	0	0	0	0	0	0	0	0	0	0	0	0	0	0	0	0	0	0	0	0	0	0	0	0	0	83.91	FALSE	FALSE	FALSE	273	0.013
CNTNAP2p.Arg389Gln	CNTNAP2	0.01334805450597523	0.01559575795383655	0	0.03282766889109	0.134956638958021	0.11627906976744186	NA	NA	NA	NA	0.008883204852108754	0.01919570016316345	Gln	Arg	FALSE	2	3	0	0	0	0	0	0	0	0	0	0	1	0	0	0	0	1	0	0	0	0	0	0	1	0	0	0	0	0	0	0	0	0	0	0	0	0	0	0	0	0	0	0	0	0	0	0	0	0	0	0	0	0	0	0	0	0	0	0	0	0	0	0	0	0	0	64.22	FALSE	FALSE	FALSE	273	0.013
ITGA8p.Arg895Gln	ITGA8	0.01334805450597523	0.01559575795383655	0	0.03282766889109	0.134956638958021	0.11627906976744186	NA	NA	NA	NA	0.008883204852108754	0.01919570016316345	Gln	Arg	FALSE	NA	3	0	0	0	0	0	0	0	0	0	0	1	0	0	0	0	1	0	0	0	0	0	0	1	0	0	0	0	0	0	0	0	0	0	0	0	0	0	0	0	0	0	0	0	0	0	0	0	0	0	0	0	0	0	0	0	0	0	0	0	0	0	0	0	0	0	64.02	FALSE	FALSE	FALSE	273	0.013
KCND3p.Arg37Trp	KCND3	0.01334805450597523	0.01559575795383655	0	0.032381301374972	0.134956638958021	0.11627906976744186	NA	NA	NA	NA	0.008883204852108754	0.01919570016316345	Trp	Arg	FALSE	NA	3	0	0	0	0	0	0	0	0	0	0	1	0	0	0	0	1	0	0	0	0	0	0	1	0	0	0	0	0	0	0	0	0	0	0	0	0	0	0	0	0	0	0	0	0	0	0	0	0	0	0	0	0	0	0	0	0	0	0	0	0	0	0	0	0	0	63.85	FALSE	FALSE	FALSE	273	0.013
NUMBLp.Arg94Trp	NUMBL	0.01334805450597523	0.01559575795383655	0	0.03235032655971	0.134956638958021	0.11627906976744186	NA	NA	NA	NA	0.008883204852108754	0.01919570016316345	Trp	Arg	FALSE	NA	3	0	0	0	0	0	0	0	0	0	0	1	0	0	0	0	1	0	0	0	0	0	0	1	0	0	0	0	0	0	0	0	0	0	0	0	0	0	0	0	0	0	0	0	0	0	0	0	0	0	0	0	0	0	0	0	0	0	0	0	0	0	0	0	0	0	63.96	FALSE	FALSE	FALSE	273	0.013
MAP2p.Pro705Leu	MAP2	0.0133478134044791	0.01559575795383655	0	0.035362020961791	NA	NA	NA	NA	NA	NA	0.019240680447189754	0.028793550244745177	Leu	Pro	FALSE	NA	3	0	0	1	0	0	0	0	0	0	0	0	0	1	0	0	0	0	0	0	0	0	0	0	0	0	0	0	0	0	0	0	0	1	0	0	0	0	0	0	0	0	0	0	0	0	0	0	0	0	0	0	0	0	0	0	0	0	0	0	0	0	0	0	0	0	63.59	FALSE	FALSE	FALSE	273	0.013
PDCp.Arg180His	PDC	0.0133478134044791	0.01559575795383655	0	0.035008166041105	NA	NA	NA	NA	NA	NA	0.019240680447189754	0.028793550244745177	His	Arg	TRUE	NA	3	0	0	1	0	0	0	0	0	0	0	0	0	1	0	0	0	0	0	0	0	0	0	0	0	0	0	0	0	0	0	0	0	1	0	0	0	0	0	0	0	0	0	0	0	0	0	0	0	0	0	0	0	0	0	0	0	0	0	0	0	0	0	0	0	0	62.95	FALSE	FALSE	FALSE	273	0.013
ABCB5p.Arg948Ter	ABCB5	0.01334205547663482	0.02079434393844874	0.00129649545196745	0.03473562485309	NA	NA	0.02942729263874277	0.11396011396011395	NA	NA	0.012615941567122936	0.009597850081581726	Ter	Arg	FALSE	NA	4	0	0	1	0	0	0	0	0	0	0	0	0	0	0	0	0	0	0	0	0	0	0	0	0	0	2	0	0	1	0	0	0	0	0	0	0	0	0	0	0	0	0	0	0	0	0	0	0	0	0	0	0	0	0	0	0	0	0	0	0	0	0	0	0	0	79.16	FALSE	FALSE	FALSE	272	0.013
ARID1Ap.Gln404Ter	ARID1A	0.01333380460631785	0.01559575795383655	0	0.034892839056984	NA	NA	NA	NA	NA	NA	0.019220486966752024	0.028793550244745177	Ter	Gln	FALSE	1	3	1	0	1	0	0	0	0	0	0	0	0	0	0	0	0	1	0	0	0	0	0	0	0	0	0	0	0	0	0	0	0	0	0	0	0	0	0	0	0	0	0	0	0	0	0	0	0	0	0	0	0	0	0	0	0	0	0	0	0	0	0	0	0	0	0	65.78	FALSE	FALSE	FALSE	272	0.013
ATG14p.Arg249Ter	ATG14	0.01333380460631785	0.01559575795383655	0	0.034892839056984	NA	NA	NA	NA	NA	NA	0.019220486966752024	0.028793550244745177	Ter	Arg	FALSE	NA	3	1	0	1	0	0	0	0	0	0	0	0	0	0	0	0	1	0	0	0	0	0	0	0	0	0	0	0	0	0	0	0	0	0	0	0	0	0	0	0	0	0	0	0	0	0	0	0	0	0	0	0	0	0	0	0	0	0	0	0	0	0	0	0	0	0	64.57000000000001	FALSE	FALSE	FALSE	272	0.013
ATP4Ap.Arg658His	ATP4A	0.01333380460631785	0.01559575795383655	0	0.035008166041105	NA	NA	NA	NA	NA	NA	0.019220486966752024	0.028793550244745177	His	Arg	TRUE	NA	3	1	0	1	0	0	0	0	0	0	0	0	0	0	0	0	1	0	0	0	0	0	0	0	0	0	0	0	0	0	0	0	0	0	0	0	0	0	0	0	0	0	0	0	0	0	0	0	0	0	0	0	0	0	0	0	0	0	0	0	0	0	0	0	0	0	64.5	FALSE	FALSE	FALSE	272	0.013
BRINP3p.Arg530His	BRINP3	0.01333380460631785	0.01559575795383655	0	0.033918986673782	NA	NA	NA	NA	NA	NA	0.019220486966752024	0.028793550244745177	His	Arg	TRUE	NA	3	1	0	1	0	0	0	0	0	0	0	0	0	0	0	0	1	0	0	0	0	0	0	0	0	0	0	0	0	0	0	0	0	0	0	0	0	0	0	0	0	0	0	0	0	0	0	0	0	0	0	0	0	0	0	0	0	0	0	0	0	0	0	0	0	0	64.09	FALSE	FALSE	FALSE	272	0.013
BTBD6p.Val190Ile	BTBD6	0.01333380460631785	0.01559575795383655	0	0.035008166041105	NA	NA	NA	NA	NA	NA	0.019220486966752024	0.028793550244745177	Ile	Val	FALSE	NA	3	1	0	1	0	0	0	0	0	0	0	0	0	0	0	0	1	0	0	0	0	0	0	0	0	0	0	0	0	0	0	0	0	0	0	0	0	0	0	0	0	0	0	0	0	0	0	0	0	0	0	0	0	0	0	0	0	0	0	0	0	0	0	0	0	0	65.34	FALSE	FALSE	FALSE	272	0.013
CD93p.Val318Ile	CD93	0.01333380460631785	0.01559575795383655	0	0.035419650722912	NA	NA	NA	NA	NA	NA	0.019220486966752024	0.028793550244745177	Ile	Val	FALSE	NA	3	1	0	1	0	0	0	0	0	0	0	0	0	0	0	0	1	0	0	0	0	0	0	0	0	0	0	0	0	0	0	0	0	0	0	0	0	0	0	0	0	0	0	0	0	0	0	0	0	0	0	0	0	0	0	0	0	0	0	0	0	0	0	0	0	0	64.74	FALSE	FALSE	FALSE	272	0.013
CILP2p.Arg247Trp	CILP2	0.01333380460631785	0.01559575795383655	0	0.035008166041105	NA	NA	NA	NA	NA	NA	0.019220486966752024	0.028793550244745177	Trp	Arg	FALSE	NA	3	1	0	1	0	0	0	0	0	0	0	0	0	0	0	0	1	0	0	0	0	0	0	0	0	0	0	0	0	0	0	0	0	0	0	0	0	0	0	0	0	0	0	0	0	0	0	0	0	0	0	0	0	0	0	0	0	0	0	0	0	0	0	0	0	0	64.98	FALSE	FALSE	FALSE	272	0.013
COL3A1p.Arg449Cys	COL3A1	0.01333380460631785	0.01559575795383655	0	0.034858171922403	NA	NA	NA	NA	NA	NA	0.019220486966752024	0.028793550244745177	Cys	Arg	TRUE	2	3	1	0	1	0	0	0	0	0	0	0	0	0	0	0	0	1	0	0	0	0	0	0	0	0	0	0	0	0	0	0	0	0	0	0	0	0	0	0	0	0	0	0	0	0	0	0	0	0	0	0	0	0	0	0	0	0	0	0	0	0	0	0	0	0	0	64.51	FALSE	FALSE	FALSE	272	0.013
DENND3p.Ala893Val	DENND3	0.01333380460631785	0.01559575795383655	0	0.035008166041105	NA	NA	NA	NA	NA	NA	0.019220486966752024	0.028793550244745177	Val	Ala	FALSE	NA	3	1	0	1	0	0	0	0	0	0	0	0	0	0	0	0	1	0	0	0	0	0	0	0	0	0	0	0	0	0	0	0	0	0	0	0	0	0	0	0	0	0	0	0	0	0	0	0	0	0	0	0	0	0	0	0	0	0	0	0	0	0	0	0	0	0	64.93	FALSE	FALSE	FALSE	272	0.013
DOCK2p.Gly1365Arg	DOCK2	0.01333380460631785	0.01559575795383655	0	0.035008166041105	NA	NA	NA	NA	NA	NA	0.019220486966752024	0.028793550244745177	Arg	Gly	TRUE	NA	3	1	0	1	0	0	0	0	0	0	0	0	0	0	0	0	1	0	0	0	0	0	0	0	0	0	0	0	0	0	0	0	0	0	0	0	0	0	0	0	0	0	0	0	0	0	0	0	0	0	0	0	0	0	0	0	0	0	0	0	0	0	0	0	0	0	64.55	FALSE	FALSE	FALSE	272	0.013
GATAD2Ap.Arg344Gln	GATAD2A	0.01333380460631785	0.01559575795383655	0	0.034892839056984	NA	NA	NA	NA	NA	NA	0.019220486966752024	0.028793550244745177	Gln	Arg	FALSE	NA	3	1	0	1	0	0	0	0	0	0	0	0	0	0	0	0	1	0	0	0	0	0	0	0	0	0	0	0	0	0	0	0	0	0	0	0	0	0	0	0	0	0	0	0	0	0	0	0	0	0	0	0	0	0	0	0	0	0	0	0	0	0	0	0	0	0	64.76	FALSE	FALSE	FALSE	272	0.013
GNMTp.Ala164Val	GNMT	0.01333380460631785	0.01559575795383655	0	0.035008166041105	NA	NA	NA	NA	NA	NA	0.019220486966752024	0.028793550244745177	Val	Ala	FALSE	NA	3	1	0	1	0	0	0	0	0	0	0	0	0	0	0	0	1	0	0	0	0	0	0	0	0	0	0	0	0	0	0	0	0	0	0	0	0	0	0	0	0	0	0	0	0	0	0	0	0	0	0	0	0	0	0	0	0	0	0	0	0	0	0	0	0	0	64.61	FALSE	FALSE	FALSE	272	0.013
GPHNp.Arg34His	GPHN	0.01333380460631785	0.01559575795383655	0	0.035419650722912	NA	NA	NA	NA	NA	NA	0.019220486966752024	0.028793550244745177	His	Arg	TRUE	1	3	1	0	1	0	0	0	0	0	0	0	0	0	0	0	0	1	0	0	0	0	0	0	0	0	0	0	0	0	0	0	0	0	0	0	0	0	0	0	0	0	0	0	0	0	0	0	0	0	0	0	0	0	0	0	0	0	0	0	0	0	0	0	0	0	0	64.52	FALSE	FALSE	FALSE	272	0.013
GTF3C1p.Arg1245Cys	GTF3C1	0.01333380460631785	0.01559575795383655	0	0.035008166041105	NA	NA	NA	NA	NA	NA	0.019220486966752024	0.028793550244745177	Cys	Arg	TRUE	NA	3	1	0	1	0	0	0	0	0	0	0	0	0	0	0	0	1	0	0	0	0	0	0	0	0	0	0	0	0	0	0	0	0	0	0	0	0	0	0	0	0	0	0	0	0	0	0	0	0	0	0	0	0	0	0	0	0	0	0	0	0	0	0	0	0	0	64.61	FALSE	FALSE	FALSE	272	0.013
KIAA1109p.Arg4743Cys	KIAA1109	0.01333380460631785	0.01559575795383655	0	0.035419650722912	NA	NA	NA	NA	NA	NA	0.019220486966752024	0.028793550244745177	Cys	Arg	TRUE	NA	3	1	0	1	0	0	0	0	0	0	0	0	0	0	0	0	1	0	0	0	0	0	0	0	0	0	0	0	0	0	0	0	0	0	0	0	0	0	0	0	0	0	0	0	0	0	0	0	0	0	0	0	0	0	0	0	0	0	0	0	0	0	0	0	0	0	64.25	FALSE	FALSE	FALSE	272	0.013
LMX1Ap.Val239Ile	LMX1A	0.01333380460631785	0.01559575795383655	0	0.03543282101455999	NA	NA	NA	NA	NA	NA	0.019220486966752024	0.028793550244745177	Ile	Val	FALSE	NA	3	1	0	1	0	0	0	0	0	0	0	0	0	0	0	0	1	0	0	0	0	0	0	0	0	0	0	0	0	0	0	0	0	0	0	0	0	0	0	0	0	0	0	0	0	0	0	0	0	0	0	0	0	0	0	0	0	0	0	0	0	0	0	0	0	0	64.28	FALSE	FALSE	FALSE	272	0.013
MYOFp.Arg1075Cys	MYOF	0.01333380460631785	0.01559575795383655	0	0.035419650722912	NA	NA	NA	NA	NA	NA	0.019220486966752024	0.028793550244745177	Cys	Arg	TRUE	NA	3	1	0	1	0	0	0	0	0	0	0	0	0	0	0	0	1	0	0	0	0	0	0	0	0	0	0	0	0	0	0	0	0	0	0	0	0	0	0	0	0	0	0	0	0	0	0	0	0	0	0	0	0	0	0	0	0	0	0	0	0	0	0	0	0	0	64.77	FALSE	FALSE	FALSE	272	0.013
NCKAP5Lp.Thr1282Met	NCKAP5L	0.01333380460631785	0.01559575795383655	0	0.035946462388839	NA	NA	NA	NA	NA	NA	0.019220486966752024	0.028793550244745177	Met	Thr	FALSE	NA	3	1	0	1	0	0	0	0	0	0	0	0	0	0	0	0	1	0	0	0	0	0	0	0	0	0	0	0	0	0	0	0	0	0	0	0	0	0	0	0	0	0	0	0	0	0	0	0	0	0	0	0	0	0	0	0	0	0	0	0	0	0	0	0	0	0	65.27	FALSE	FALSE	FALSE	272	0.013
NPAP1p.Val267Ile	NPAP1	0.01333380460631785	0.01559575795383655	0	0.034892839056984	NA	NA	NA	NA	NA	NA	0.019220486966752024	0.028793550244745177	Ile	Val	FALSE	NA	3	1	0	1	0	0	0	0	0	0	0	0	0	0	0	0	1	0	0	0	0	0	0	0	0	0	0	0	0	0	0	0	0	0	0	0	0	0	0	0	0	0	0	0	0	0	0	0	0	0	0	0	0	0	0	0	0	0	0	0	0	0	0	0	0	0	64.97	FALSE	FALSE	FALSE	272	0.013
NPAS3p.Arg526Cys	NPAS3	0.01333380460631785	0.01559575795383655	0	0.034892839056984	NA	NA	NA	NA	NA	NA	0.019220486966752024	0.028793550244745177	Cys	Arg	TRUE	NA	3	1	0	1	0	0	0	0	0	0	0	0	0	0	0	0	1	0	0	0	0	0	0	0	0	0	0	0	0	0	0	0	0	0	0	0	0	0	0	0	0	0	0	0	0	0	0	0	0	0	0	0	0	0	0	0	0	0	0	0	0	0	0	0	0	0	64.49	FALSE	FALSE	FALSE	272	0.013
NRXN1p.Arg1276Cys	NRXN1	0.01333380460631785	0.01559575795383655	0	0.034892839056984	NA	NA	NA	NA	NA	NA	0.019220486966752024	0.028793550244745177	Cys	Arg	TRUE	NA	3	1	0	1	0	0	0	0	0	0	0	0	0	0	0	0	1	0	0	0	0	0	0	0	0	0	0	0	0	0	0	0	0	0	0	0	0	0	0	0	0	0	0	0	0	0	0	0	0	0	0	0	0	0	0	0	0	0	0	0	0	0	0	0	0	0	65.36	FALSE	FALSE	FALSE	272	0.013
PAPD7p.Gly498Ser	PAPD7	0.01333380460631785	0.01559575795383655	0	0.035008166041105	NA	NA	NA	NA	NA	NA	0.019220486966752024	0.028793550244745177	Ser	Gly	TRUE	NA	3	1	0	1	0	0	0	0	0	0	0	0	0	0	0	0	1	0	0	0	0	0	0	0	0	0	0	0	0	0	0	0	0	0	0	0	0	0	0	0	0	0	0	0	0	0	0	0	0	0	0	0	0	0	0	0	0	0	0	0	0	0	0	0	0	0	65.2	FALSE	FALSE	FALSE	272	0.013
PSD2p.Arg661Gln	PSD2	0.01333380460631785	0.01559575795383655	0	0.035008166041105	NA	NA	NA	NA	NA	NA	0.019220486966752024	0.028793550244745177	Gln	Arg	FALSE	NA	3	1	0	1	0	0	0	0	0	0	0	0	0	0	0	0	1	0	0	0	0	0	0	0	0	0	0	0	0	0	0	0	0	0	0	0	0	0	0	0	0	0	0	0	0	0	0	0	0	0	0	0	0	0	0	0	0	0	0	0	0	0	0	0	0	0	64.91	FALSE	FALSE	FALSE	272	0.013
RGL2p.Arg87His	RGL2	0.01333380460631785	0.01559575795383655	0	0.035008166041105	NA	NA	NA	NA	NA	NA	0.019220486966752024	0.028793550244745177	His	Arg	TRUE	NA	3	1	0	1	0	0	0	0	0	0	0	0	0	0	0	0	1	0	0	0	0	0	0	0	0	0	0	0	0	0	0	0	0	0	0	0	0	0	0	0	0	0	0	0	0	0	0	0	0	0	0	0	0	0	0	0	0	0	0	0	0	0	0	0	0	0	64.68	FALSE	FALSE	FALSE	272	0.013
SYT9p.Arg171Gln	SYT9	0.01333380460631785	0.01559575795383655	0	0.034892839056984	NA	NA	NA	NA	NA	NA	0.019220486966752024	0.028793550244745177	Gln	Arg	FALSE	NA	3	1	0	1	0	0	0	0	0	0	0	0	0	0	0	0	1	0	0	0	0	0	0	0	0	0	0	0	0	0	0	0	0	0	0	0	0	0	0	0	0	0	0	0	0	0	0	0	0	0	0	0	0	0	0	0	0	0	0	0	0	0	0	0	0	0	65.19	FALSE	FALSE	FALSE	272	0.013
TFAP4p.Gln198Leu	TFAP4	0.01333380460631785	0.01559575795383655	0	0.035419650722912	NA	NA	NA	NA	NA	NA	0.019220486966752024	0.028793550244745177	Leu	Gln	FALSE	NA	3	1	0	1	0	0	0	0	0	0	0	0	0	0	0	0	1	0	0	0	0	0	0	0	0	0	0	0	0	0	0	0	0	0	0	0	0	0	0	0	0	0	0	0	0	0	0	0	0	0	0	0	0	0	0	0	0	0	0	0	0	0	0	0	0	0	64.13	FALSE	FALSE	FALSE	272	0.013
ZFHX3p.Arg60Cys	ZFHX3	0.01333380460631785	0.01559575795383655	0	0.035419650722912	NA	NA	NA	NA	NA	NA	0.019220486966752024	0.028793550244745177	Cys	Arg	TRUE	1	3	1	0	1	0	0	0	0	0	0	0	0	0	0	0	0	1	0	0	0	0	0	0	0	0	0	0	0	0	0	0	0	0	0	0	0	0	0	0	0	0	0	0	0	0	0	0	0	0	0	0	0	0	0	0	0	0	0	0	0	0	0	0	0	0	0	65.46000000000001	FALSE	FALSE	FALSE	272	0.013
LCE2Cp.Arg85Trp	LCE2C	0.01333264994468513	0.01559575795383655	0	0.03691631673141	NA	NA	NA	NA	NA	NA	0.019218822538667312	0.028793550244745177	Trp	Arg	FALSE	NA	3	0	0	0	0	1	0	0	0	0	0	0	0	0	0	0	1	0	0	0	0	0	0	0	0	0	0	0	0	0	0	0	0	1	0	0	0	0	0	0	0	0	0	0	0	0	0	0	0	0	0	0	0	0	0	0	0	0	0	0	0	0	0	0	0	0	65.72	FALSE	FALSE	FALSE	272	0.013
KRTAP27-1p.Glu182Ala	KRTAP27-1	0.01333133671702193	0.01039717196922437	0	0.03541471494432	NA	NA	NA	NA	NA	NA	0.012615941567122936	0.009597850081581726	Ala	Glu	FALSE	NA	2	0	0	1	0	0	0	0	0	0	0	0	0	0	0	0	0	0	0	0	0	0	0	0	0	0	0	0	0	0	0	0	0	0	0	0	0	0	0	0	0	0	0	0	0	0	0	0	0	0	0	0	0	0	0	1	0	0	0	0	0	0	0	0	0	0	46.67	FALSE	FALSE	FALSE	272	0.013
PVRL4p.Gly75Asp	PVRL4	0.01333133671702193	0.01039717196922437	0	0.03541471494432	NA	NA	NA	NA	NA	NA	0.012615941567122936	0.009597850081581726	Asp	Gly	FALSE	NA	2	0	0	1	0	0	0	0	0	0	0	0	0	0	0	0	0	0	0	0	0	0	0	0	0	0	0	0	0	0	0	0	0	0	0	0	0	0	0	0	0	0	0	0	0	0	0	0	0	0	0	0	0	0	0	1	0	0	0	0	0	0	0	0	0	0	48.17	FALSE	FALSE	FALSE	272	0.013
SLC5A2p.Arg558His	SLC5A2	0.01333133671702193	0.01039717196922437	0	0.03541471494432	NA	NA	NA	NA	NA	NA	0.012615941567122936	0.009597850081581726	His	Arg	TRUE	NA	2	0	0	1	0	0	0	0	0	0	0	0	0	0	0	0	0	0	0	0	0	0	0	0	0	0	0	0	0	0	0	0	0	0	0	0	0	0	0	0	0	0	0	0	0	0	0	0	0	0	0	0	0	0	0	1	0	0	0	0	0	0	0	0	0	0	46.41	FALSE	FALSE	FALSE	272	0.013
SP140p.Ala537Val	SP140	0.01333044044957946	0.01559575795383655	0	0.034607316657227	NA	NA	0.0965712051909014	0.056980056980056974	NA	NA	0.0061281708680681925	0.009597850081581726	Val	Ala	FALSE	NA	3	0	0	0	0	0	0	0	0	0	1	0	0	0	0	0	0	0	0	0	0	0	0	0	0	0	0	0	1	0	0	0	0	0	0	0	0	0	0	0	0	0	0	0	0	0	0	0	0	1	0	0	0	0	0	0	0	0	0	0	0	0	0	0	0	0	63.5	FALSE	FALSE	FALSE	272	0.013
CACNG3p.Arg311Cys	CACNG3	0.01332703013005304	0.01559575795383655	0	0.036905077102146	NA	NA	NA	NA	NA	NA	0.01477669288141755	0.009597850081581726	Cys	Arg	TRUE	NA	3	0	0	0	0	1	0	0	0	0	0	0	0	0	0	0	0	0	0	0	0	0	0	0	0	0	0	0	0	1	0	0	0	0	0	0	0	0	0	0	0	0	0	1	0	0	0	0	0	0	0	0	0	0	0	0	0	0	0	0	0	0	0	0	0	0	68.36	FALSE	FALSE	FALSE	272	0.013
NLRP5p.Arg951Trp	NLRP5	0.01332703013005304	0.01559575795383655	0	0.036905077102146	NA	NA	NA	NA	NA	NA	0.01477669288141755	0.009597850081581726	Trp	Arg	FALSE	NA	3	0	0	0	0	1	0	0	0	0	0	0	0	0	0	0	0	0	0	0	0	0	0	0	0	0	0	0	0	1	0	0	0	0	0	0	0	0	0	0	0	0	0	1	0	0	0	0	0	0	0	0	0	0	0	0	0	0	0	0	0	0	0	0	0	0	68.38	FALSE	FALSE	FALSE	272	0.013
PAX4p.Arg55His	PAX4	0.01332703013005304	0.01559575795383655	0	0.036744119713391	NA	NA	NA	NA	NA	NA	0.01477669288141755	0.009597850081581726	His	Arg	TRUE	NA	3	0	0	0	0	1	0	0	0	0	0	0	0	0	0	0	0	0	0	0	0	0	0	0	0	0	0	0	0	1	0	0	0	0	0	0	0	0	0	0	0	0	0	1	0	0	0	0	0	0	0	0	0	0	0	0	0	0	0	0	0	0	0	0	0	0	68.66	FALSE	FALSE	FALSE	272	0.013
CDKN2Ap.Tyr129Ter	CDKN2A	0.01332702223422719	0.01559575795383655	0	0.030722470640996	NA	NA	0.10507380311965574	0.11396011396011395	NA	NA	0.005864577630565352	0.009597850081581726	Ter	Tyr	FALSE	1	3	0	0	0	0	0	0	0	0	0	0	0	0	1	0	2	0	0	0	0	0	0	0	0	0	0	0	0	0	0	0	0	0	0	0	0	0	0	0	0	0	0	0	0	0	0	0	0	0	0	0	0	0	0	0	0	0	0	0	0	0	0	0	0	0	0	64.26	FALSE	FALSE	FALSE	272	0.013
HSPA12Ap.Arg442Trp	HSPA12A	0.01332702223422719	0.01559575795383655	0	0.030722470640996	NA	NA	0.10507380311965574	0.11396011396011395	NA	NA	0.005864577630565352	0.009597850081581726	Trp	Arg	FALSE	NA	3	0	0	0	0	0	0	0	0	0	0	0	0	1	0	2	0	0	0	0	0	0	0	0	0	0	0	0	0	0	0	0	0	0	0	0	0	0	0	0	0	0	0	0	0	0	0	0	0	0	0	0	0	0	0	0	0	0	0	0	0	0	0	0	0	0	64.11	FALSE	FALSE	FALSE	272	0.013
KSR2p.Arg838Cys	KSR2	0.01332702223422719	0.01559575795383655	0	0.030722470640996	NA	NA	0.10507380311965574	0.11396011396011395	NA	NA	0.005864577630565352	0.009597850081581726	Cys	Arg	TRUE	NA	3	0	0	0	0	0	0	0	0	0	0	0	0	1	0	2	0	0	0	0	0	0	0	0	0	0	0	0	0	0	0	0	0	0	0	0	0	0	0	0	0	0	0	0	0	0	0	0	0	0	0	0	0	0	0	0	0	0	0	0	0	0	0	0	0	0	65.88	TRUE	FALSE	FALSE	272	0.013
BRSK1p.Arg80Trp	BRSK1	0.01332464395584851	0.01559575795383655	0	0.032191414662685	NA	NA	NA	NA	NA	NA	0.015977791505208304	0.01919570016316345	Trp	Arg	FALSE	NA	3	0	0	0	0	0	0	0	2	0	0	0	0	0	0	0	0	0	0	0	0	1	0	0	0	0	0	0	0	0	0	0	0	0	0	0	0	0	0	0	0	0	0	0	0	0	0	0	0	0	0	0	0	0	0	0	0	0	0	0	0	0	0	0	0	0	64.43	FALSE	FALSE	FALSE	272	0.013
GTF3C1p.Arg629Cys	GTF3C1	0.01332464395584851	0.01559575795383655	0	0.031156602465519	NA	NA	NA	NA	NA	NA	0.015977791505208304	0.01919570016316345	Cys	Arg	TRUE	NA	3	0	0	0	0	0	0	0	2	0	0	0	0	0	0	0	0	0	0	0	0	1	0	0	0	0	0	0	0	0	0	0	0	0	0	0	0	0	0	0	0	0	0	0	0	0	0	0	0	0	0	0	0	0	0	0	0	0	0	0	0	0	0	0	0	0	66.03	FALSE	FALSE	FALSE	272	0.013
TECPR2p.Arg374Cys	TECPR2	0.01332464395584851	0.01559575795383655	0	0.032191414662685	NA	NA	NA	NA	NA	NA	0.015977791505208304	0.01919570016316345	Cys	Arg	TRUE	NA	3	0	0	0	0	0	0	0	2	0	0	0	0	0	0	0	0	0	0	0	0	1	0	0	0	0	0	0	0	0	0	0	0	0	0	0	0	0	0	0	0	0	0	0	0	0	0	0	0	0	0	0	0	0	0	0	0	0	0	0	0	0	0	0	0	0	64.38	FALSE	FALSE	FALSE	272	0.013
TESK2p.Arg44Gln	TESK2	0.01332464395584851	0.01559575795383655	0	0.032191414662685	NA	NA	NA	NA	NA	NA	0.015977791505208304	0.01919570016316345	Gln	Arg	FALSE	NA	3	0	0	0	0	0	0	0	2	0	0	0	0	0	0	0	0	0	0	0	0	1	0	0	0	0	0	0	0	0	0	0	0	0	0	0	0	0	0	0	0	0	0	0	0	0	0	0	0	0	0	0	0	0	0	0	0	0	0	0	0	0	0	0	0	0	65.1	FALSE	FALSE	FALSE	272	0.013
CSF3Rp.Thr746Asn	CSF3R	0.01331952380575963	0.01039717196922437	0	0.034487135871083	NA	NA	NA	NA	NA	NA	0.011312905997992888	0.009597850081581726	Asn	Thr	FALSE	1	2	0	0	0	0	0	0	0	0	0	0	0	0	0	0	0	0	0	0	0	0	0	0	0	0	0	0	0	0	0	0	0	1	0	0	0	0	0	0	0	0	0	0	0	0	0	1	0	0	0	0	0	0	0	0	0	0	0	0	0	0	0	0	0	0	0	40.35	FALSE	FALSE	FALSE	272	0.013
DCAF8p.Arg98His	DCAF8	0.01331952380575963	0.01039717196922437	0	0.03520526599054	NA	NA	NA	NA	NA	NA	0.011312905997992888	0.009597850081581726	His	Arg	TRUE	NA	2	0	0	0	0	0	0	0	0	0	0	0	0	0	0	0	0	0	0	0	0	0	0	0	0	0	0	0	0	0	0	0	1	0	0	0	0	0	0	0	0	0	0	0	0	0	1	0	0	0	0	0	0	0	0	0	0	0	0	0	0	0	0	0	0	0	40.83	FALSE	FALSE	FALSE	272	0.013
FLGp.Ser1539Arg	FLG	0.01331952380575963	0.01039717196922437	0	0.03520526599054	NA	NA	NA	NA	NA	NA	0.011312905997992888	0.009597850081581726	Arg	Ser	TRUE	NA	2	0	0	0	0	0	0	0	0	0	0	0	0	0	0	0	0	0	0	0	0	0	0	0	0	0	0	0	0	0	0	0	1	0	0	0	0	0	0	0	0	0	0	0	0	0	1	0	0	0	0	0	0	0	0	0	0	0	0	0	0	0	0	0	0	0	40.4	FALSE	FALSE	FALSE	272	0.013
ARHGEF28p.Arg989Cys	ARHGEF28	0.01331828108704012	0.01559575795383655	0	0.035505979445327	NA	NA	NA	NA	NA	NA	0.019198110037678507	0.028793550244745177	Cys	Arg	TRUE	NA	3	0	0	1	0	0	0	0	0	0	0	0	0	1	0	0	0	0	0	0	1	0	0	0	0	0	0	0	0	0	0	0	0	0	0	0	0	0	0	0	0	0	0	0	0	0	0	0	0	0	0	0	0	0	0	0	0	0	0	0	0	0	0	0	0	0	63.07	FALSE	FALSE	FALSE	272	0.013
C10ORF53p.Gly148Arg	C10ORF53	0.01331404805210934	0.01559575795383655	0	0.032993367628855	0.134956638958021	0.11627906976744186	NA	NA	NA	NA	0.0061281708680681925	0.009597850081581726	Arg	Gly	TRUE	NA	3	0	0	0	0	0	0	0	0	0	0	1	0	0	0	0	0	0	0	0	0	0	0	0	0	0	0	0	1	0	0	0	0	0	0	0	0	0	0	0	0	0	0	0	0	0	0	0	0	0	0	1	0	0	0	0	0	0	0	0	0	0	0	0	0	0	63.08	FALSE	FALSE	FALSE	272	0.013
PRKG2p.Ser59Leu	PRKG2	0.01331404805210934	0.01559575795383655	0	0.031936376057818	0.134956638958021	0.11627906976744186	NA	NA	NA	NA	0.0061281708680681925	0.009597850081581726	Leu	Ser	FALSE	NA	3	0	0	0	0	0	0	0	0	0	0	1	0	0	0	0	0	0	0	0	0	0	0	0	0	0	0	0	1	0	0	0	0	0	0	0	0	0	0	0	0	0	0	0	0	0	0	0	0	0	0	1	0	0	0	0	0	0	0	0	0	0	0	0	0	0	64.34	FALSE	FALSE	FALSE	272	0.013
ABCA5p.Glu1549Ter	ABCA5	0.01330335195368438	0.01559575795383655	0	0.035008166041105	NA	NA	NA	NA	NA	NA	0.01629790997487123	0.01919570016316345	Ter	Glu	FALSE	NA	3	0	0	1	0	0	0	0	0	0	0	0	0	0	0	0	1	0	0	0	0	0	0	0	0	0	0	0	0	1	0	0	0	0	0	0	0	0	0	0	0	0	0	0	0	0	0	0	0	0	0	0	0	0	0	0	0	0	0	0	0	0	0	0	0	0	65.22	FALSE	FALSE	FALSE	272	0.013
ASZ1p.Ala2Val	ASZ1	0.01330335195368438	0.01559575795383655	0	0.035008166041105	NA	NA	NA	NA	NA	NA	0.01629790997487123	0.01919570016316345	Val	Ala	FALSE	NA	3	0	0	1	0	0	0	0	0	0	0	0	0	0	0	0	1	0	0	0	0	0	0	0	0	0	0	0	0	1	0	0	0	0	0	0	0	0	0	0	0	0	0	0	0	0	0	0	0	0	0	0	0	0	0	0	0	0	0	0	0	0	0	0	0	0	65.42	FALSE	FALSE	FALSE	272	0.013
ATP10Ap.Ala1211Thr	ATP10A	0.01330335195368438	0.01559575795383655	0	0.034801481099084	NA	NA	NA	NA	NA	NA	0.01629790997487123	0.01919570016316345	Thr	Ala	TRUE	NA	3	0	0	1	0	0	0	0	0	0	0	0	0	0	0	0	1	0	0	0	0	0	0	0	0	0	0	0	0	1	0	0	0	0	0	0	0	0	0	0	0	0	0	0	0	0	0	0	0	0	0	0	0	0	0	0	0	0	0	0	0	0	0	0	0	0	65.86	FALSE	FALSE	FALSE	272	0.013
ATP10Ap.Arg1329Cys	ATP10A	0.01330335195368438	0.01559575795383655	0	0.035358745417645	NA	NA	NA	NA	NA	NA	0.01629790997487123	0.01919570016316345	Cys	Arg	TRUE	NA	3	0	0	1	0	0	0	0	0	0	0	0	0	0	0	0	1	0	0	0	0	0	0	0	0	0	0	0	0	1	0	0	0	0	0	0	0	0	0	0	0	0	0	0	0	0	0	0	0	0	0	0	0	0	0	0	0	0	0	0	0	0	0	0	0	0	64.58	FALSE	FALSE	FALSE	272	0.013
B3GNT3p.Gly171Arg	B3GNT3	0.01330335195368438	0.01559575795383655	0	0.035916009736206	NA	NA	NA	NA	NA	NA	0.01629790997487123	0.01919570016316345	Arg	Gly	TRUE	NA	3	0	0	1	0	0	0	0	0	0	0	0	0	0	0	0	1	0	0	0	0	0	0	0	0	0	0	0	0	1	0	0	0	0	0	0	0	0	0	0	0	0	0	0	0	0	0	0	0	0	0	0	0	0	0	0	0	0	0	0	0	0	0	0	0	0	64.01	FALSE	FALSE	FALSE	272	0.013
BZW2p.Glu413Lys	BZW2	0.01330335195368438	0.01559575795383655	0	0.035008166041105	NA	NA	NA	NA	NA	NA	0.01629790997487123	0.01919570016316345	Lys	Glu	TRUE	NA	3	0	0	1	0	0	0	0	0	0	0	0	0	0	0	0	1	0	0	0	0	0	0	0	0	0	0	0	0	1	0	0	0	0	0	0	0	0	0	0	0	0	0	0	0	0	0	0	0	0	0	0	0	0	0	0	0	0	0	0	0	0	0	0	0	0	64.53	FALSE	FALSE	FALSE	272	0.013
C5ORF48p.Arg95His	C5ORF48	0.01330335195368438	0.01559575795383655	0	0.035008166041105	NA	NA	NA	NA	NA	NA	0.01629790997487123	0.01919570016316345	His	Arg	TRUE	NA	3	0	0	1	0	0	0	0	0	0	0	0	0	0	0	0	1	0	0	0	0	0	0	0	0	0	0	0	0	1	0	0	0	0	0	0	0	0	0	0	0	0	0	0	0	0	0	0	0	0	0	0	0	0	0	0	0	0	0	0	0	0	0	0	0	0	65.24	FALSE	FALSE	FALSE	272	0.013
CACNA2D3p.Arg244Ter	CACNA2D3	0.01330335195368438	0.01559575795383655	0	0.034801481099084	NA	NA	NA	NA	NA	NA	0.01629790997487123	0.01919570016316345	Ter	Arg	FALSE	NA	3	0	0	1	0	0	0	0	0	0	0	0	0	0	0	0	1	0	0	0	0	0	0	0	0	0	0	0	0	1	0	0	0	0	0	0	0	0	0	0	0	0	0	0	0	0	0	0	0	0	0	0	0	0	0	0	0	0	0	0	0	0	0	0	0	0	64.96000000000001	FALSE	FALSE	FALSE	272	0.013
CARD14p.Ala87Thr	CARD14	0.01330335195368438	0.01559575795383655	0	0.034801481099084	NA	NA	NA	NA	NA	NA	0.01629790997487123	0.01919570016316345	Thr	Ala	TRUE	NA	3	0	0	1	0	0	0	0	0	0	0	0	0	0	0	0	1	0	0	0	0	0	0	0	0	0	0	0	0	1	0	0	0	0	0	0	0	0	0	0	0	0	0	0	0	0	0	0	0	0	0	0	0	0	0	0	0	0	0	0	0	0	0	0	0	0	65.54	FALSE	FALSE	FALSE	272	0.013
CDC20Bp.Arg307Gln	CDC20B	0.01330335195368438	0.01559575795383655	0	0.035008166041105	NA	NA	NA	NA	NA	NA	0.01629790997487123	0.01919570016316345	Gln	Arg	FALSE	NA	3	0	0	1	0	0	0	0	0	0	0	0	0	0	0	0	1	0	0	0	0	0	0	0	0	0	0	0	0	1	0	0	0	0	0	0	0	0	0	0	0	0	0	0	0	0	0	0	0	0	0	0	0	0	0	0	0	0	0	0	0	0	0	0	0	0	64.91	FALSE	FALSE	FALSE	272	0.013
CDC37p.Arg96Gln	CDC37	0.01330335195368438	0.01559575795383655	0	0.035008166041105	NA	NA	NA	NA	NA	NA	0.01629790997487123	0.01919570016316345	Gln	Arg	FALSE	NA	3	0	0	1	0	0	0	0	0	0	0	0	0	0	0	0	1	0	0	0	0	0	0	0	0	0	0	0	0	1	0	0	0	0	0	0	0	0	0	0	0	0	0	0	0	0	0	0	0	0	0	0	0	0	0	0	0	0	0	0	0	0	0	0	0	0	65.15	FALSE	FALSE	FALSE	272	0.013
CNDP1p.Arg140Trp	CNDP1	0.01330335195368438	0.01559575795383655	0	0.035008166041105	NA	NA	NA	NA	NA	NA	0.01629790997487123	0.01919570016316345	Trp	Arg	FALSE	NA	3	0	0	1	0	0	0	0	0	0	0	0	0	0	0	0	1	0	0	0	0	0	0	0	0	0	0	0	0	1	0	0	0	0	0	0	0	0	0	0	0	0	0	0	0	0	0	0	0	0	0	0	0	0	0	0	0	0	0	0	0	0	0	0	0	0	65.9	FALSE	FALSE	FALSE	272	0.013
CNOT1p.Arg158His	CNOT1	0.01330335195368438	0.01559575795383655	0	0.034801481099084	NA	NA	NA	NA	NA	NA	0.01629790997487123	0.01919570016316345	His	Arg	TRUE	NA	3	0	0	1	0	0	0	0	0	0	0	0	0	0	0	0	1	0	0	0	0	0	0	0	0	0	0	0	0	1	0	0	0	0	0	0	0	0	0	0	0	0	0	0	0	0	0	0	0	0	0	0	0	0	0	0	0	0	0	0	0	0	0	0	0	0	65.45	FALSE	FALSE	FALSE	272	0.013
COG6p.Arg521His	COG6	0.01330335195368438	0.01559575795383655	0	0.033918986673782	NA	NA	NA	NA	NA	NA	0.01629790997487123	0.01919570016316345	His	Arg	TRUE	NA	3	0	0	1	0	0	0	0	0	0	0	0	0	0	0	0	1	0	0	0	0	0	0	0	0	0	0	0	0	1	0	0	0	0	0	0	0	0	0	0	0	0	0	0	0	0	0	0	0	0	0	0	0	0	0	0	0	0	0	0	0	0	0	0	0	0	65.46000000000001	FALSE	FALSE	FALSE	272	0.013
CSMD2p.Arg531Trp	CSMD2	0.01330335195368438	0.01559575795383655	0	0.035008166041105	NA	NA	NA	NA	NA	NA	0.01629790997487123	0.01919570016316345	Trp	Arg	FALSE	NA	3	0	0	1	0	0	0	0	0	0	0	0	0	0	0	0	1	0	0	0	0	0	0	0	0	0	0	0	0	1	0	0	0	0	0	0	0	0	0	0	0	0	0	0	0	0	0	0	0	0	0	0	0	0	0	0	0	0	0	0	0	0	0	0	0	0	64.17	FALSE	FALSE	FALSE	272	0.013
DCDC2p.Arg400Cys	DCDC2	0.01330335195368438	0.01559575795383655	0	0.034269566050322	NA	NA	NA	NA	NA	NA	0.01629790997487123	0.01919570016316345	Cys	Arg	TRUE	NA	3	0	0	1	0	0	0	0	0	0	0	0	0	0	0	0	1	0	0	0	0	0	0	0	0	0	0	0	0	1	0	0	0	0	0	0	0	0	0	0	0	0	0	0	0	0	0	0	0	0	0	0	0	0	0	0	0	0	0	0	0	0	0	0	0	0	65.69	FALSE	FALSE	FALSE	272	0.013
DMRTB1p.Arg46Cys	DMRTB1	0.01330335195368438	0.01559575795383655	0	0.034801481099084	NA	NA	NA	NA	NA	NA	0.01629790997487123	0.01919570016316345	Cys	Arg	TRUE	NA	3	0	0	1	0	0	0	0	0	0	0	0	0	0	0	0	1	0	0	0	0	0	0	0	0	0	0	0	0	1	0	0	0	0	0	0	0	0	0	0	0	0	0	0	0	0	0	0	0	0	0	0	0	0	0	0	0	0	0	0	0	0	0	0	0	0	64.88	FALSE	FALSE	FALSE	272	0.013
DNAH5p.Arg2111His	DNAH5	0.01330335195368438	0.01559575795383655	0	0.034801481099084	NA	NA	NA	NA	NA	NA	0.01629790997487123	0.01919570016316345	His	Arg	TRUE	NA	3	0	0	1	0	0	0	0	0	0	0	0	0	0	0	0	1	0	0	0	0	0	0	0	0	0	0	0	0	1	0	0	0	0	0	0	0	0	0	0	0	0	0	0	0	0	0	0	0	0	0	0	0	0	0	0	0	0	0	0	0	0	0	0	0	0	64.73	FALSE	FALSE	FALSE	272	0.013
FBLp.Glu282Lys	FBL	0.01330335195368438	0.01559575795383655	0	0.035008166041105	NA	NA	NA	NA	NA	NA	0.01629790997487123	0.01919570016316345	Lys	Glu	TRUE	NA	3	0	0	1	0	0	0	0	0	0	0	0	0	0	0	0	1	0	0	0	0	0	0	0	0	0	0	0	0	1	0	0	0	0	0	0	0	0	0	0	0	0	0	0	0	0	0	0	0	0	0	0	0	0	0	0	0	0	0	0	0	0	0	0	0	0	64.41	FALSE	FALSE	FALSE	272	0.013
FIG4p.Ala89Val	FIG4	0.01330335195368438	0.01559575795383655	0	0.035358745417645	NA	NA	NA	NA	NA	NA	0.01629790997487123	0.01919570016316345	Val	Ala	FALSE	NA	3	0	0	1	0	0	0	0	0	0	0	0	0	0	0	0	1	0	0	0	0	0	0	0	0	0	0	0	0	1	0	0	0	0	0	0	0	0	0	0	0	0	0	0	0	0	0	0	0	0	0	0	0	0	0	0	0	0	0	0	0	0	0	0	0	0	64.34	FALSE	FALSE	FALSE	272	0.013
FOXP1p.Ala52Thr	FOXP1	0.01330335195368438	0.01559575795383655	0	0.034801481099084	NA	NA	NA	NA	NA	NA	0.01629790997487123	0.01919570016316345	Thr	Ala	TRUE	1	3	0	0	1	0	0	0	0	0	0	0	0	0	0	0	0	1	0	0	0	0	0	0	0	0	0	0	0	0	1	0	0	0	0	0	0	0	0	0	0	0	0	0	0	0	0	0	0	0	0	0	0	0	0	0	0	0	0	0	0	0	0	0	0	0	0	65.33	FALSE	FALSE	FALSE	272	0.013
GAD1p.Ala253Thr	GAD1	0.01330335195368438	0.01559575795383655	0	0.035008166041105	NA	NA	NA	NA	NA	NA	0.01629790997487123	0.01919570016316345	Thr	Ala	TRUE	NA	3	0	0	1	0	0	0	0	0	0	0	0	0	0	0	0	1	0	0	0	0	0	0	0	0	0	0	0	0	1	0	0	0	0	0	0	0	0	0	0	0	0	0	0	0	0	0	0	0	0	0	0	0	0	0	0	0	0	0	0	0	0	0	0	0	0	65.07000000000001	FALSE	FALSE	FALSE	272	0.013
GALNT16p.Arg197His	GALNT16	0.01330335195368438	0.01559575795383655	0	0.035008166041105	NA	NA	NA	NA	NA	NA	0.01629790997487123	0.01919570016316345	His	Arg	TRUE	NA	3	0	0	1	0	0	0	0	0	0	0	0	0	0	0	0	1	0	0	0	0	0	0	0	0	0	0	0	0	1	0	0	0	0	0	0	0	0	0	0	0	0	0	0	0	0	0	0	0	0	0	0	0	0	0	0	0	0	0	0	0	0	0	0	0	0	64.82000000000001	FALSE	FALSE	FALSE	272	0.013
GK2p.Ala69Val	GK2	0.01330335195368438	0.01559575795383655	0	0.035008166041105	NA	NA	NA	NA	NA	NA	0.01629790997487123	0.01919570016316345	Val	Ala	FALSE	NA	3	0	0	1	0	0	0	0	0	0	0	0	0	0	0	0	1	0	0	0	0	0	0	0	0	0	0	0	0	1	0	0	0	0	0	0	0	0	0	0	0	0	0	0	0	0	0	0	0	0	0	0	0	0	0	0	0	0	0	0	0	0	0	0	0	0	64.99	FALSE	FALSE	FALSE	272	0.013
GLI3p.Ser1062Leu	GLI3	0.01330335195368438	0.01559575795383655	0	0.035008166041105	NA	NA	NA	NA	NA	NA	0.01629790997487123	0.01919570016316345	Leu	Ser	FALSE	NA	3	0	0	1	0	0	0	0	0	0	0	0	0	0	0	0	1	0	0	0	0	0	0	0	0	0	0	0	0	1	0	0	0	0	0	0	0	0	0	0	0	0	0	0	0	0	0	0	0	0	0	0	0	0	0	0	0	0	0	0	0	0	0	0	0	0	64.05	FALSE	FALSE	FALSE	272	0.013
HRGp.Arg201Trp	HRG	0.01330335195368438	0.01559575795383655	0	0.035008166041105	NA	NA	NA	NA	NA	NA	0.01629790997487123	0.01919570016316345	Trp	Arg	FALSE	NA	3	0	0	1	0	0	0	0	0	0	0	0	0	0	0	0	1	0	0	0	0	0	0	0	0	0	0	0	0	1	0	0	0	0	0	0	0	0	0	0	0	0	0	0	0	0	0	0	0	0	0	0	0	0	0	0	0	0	0	0	0	0	0	0	0	0	64.7	FALSE	FALSE	FALSE	272	0.013
HTR7p.Thr240Met	HTR7	0.01330335195368438	0.01559575795383655	0	0.035008166041105	NA	NA	NA	NA	NA	NA	0.01629790997487123	0.01919570016316345	Met	Thr	FALSE	NA	3	0	0	1	0	0	0	0	0	0	0	0	0	0	0	0	1	0	0	0	0	0	0	0	0	0	0	0	0	1	0	0	0	0	0	0	0	0	0	0	0	0	0	0	0	0	0	0	0	0	0	0	0	0	0	0	0	0	0	0	0	0	0	0	0	0	64.94	FALSE	FALSE	FALSE	272	0.013
HYDINp.Val2215Met	HYDIN	0.01330335195368438	0.01559575795383655	0	0.035008166041105	NA	NA	NA	NA	NA	NA	0.01629790997487123	0.01919570016316345	Met	Val	FALSE	NA	3	0	0	1	0	0	0	0	0	0	0	0	0	0	0	0	1	0	0	0	0	0	0	0	0	0	0	0	0	1	0	0	0	0	0	0	0	0	0	0	0	0	0	0	0	0	0	0	0	0	0	0	0	0	0	0	0	0	0	0	0	0	0	0	0	0	65.21000000000001	FALSE	FALSE	FALSE	272	0.013
IGF2BP1p.Arg174Trp	IGF2BP1	0.01330335195368438	0.01559575795383655	0	0.035008166041105	NA	NA	NA	NA	NA	NA	0.01629790997487123	0.01919570016316345	Trp	Arg	FALSE	NA	3	0	0	1	0	0	0	0	0	0	0	0	0	0	0	0	1	0	0	0	0	0	0	0	0	0	0	0	0	1	0	0	0	0	0	0	0	0	0	0	0	0	0	0	0	0	0	0	0	0	0	0	0	0	0	0	0	0	0	0	0	0	0	0	0	0	65.7	FALSE	FALSE	FALSE	272	0.013
IL31RAp.Arg211His	IL31RA	0.01330335195368438	0.01559575795383655	0	0.035358745417645	NA	NA	NA	NA	NA	NA	0.01629790997487123	0.01919570016316345	His	Arg	TRUE	NA	3	0	0	1	0	0	0	0	0	0	0	0	0	0	0	0	1	0	0	0	0	0	0	0	0	0	0	0	0	1	0	0	0	0	0	0	0	0	0	0	0	0	0	0	0	0	0	0	0	0	0	0	0	0	0	0	0	0	0	0	0	0	0	0	0	0	65.07000000000001	FALSE	FALSE	FALSE	272	0.013
IRS1p.Arg1081His	IRS1	0.01330335195368438	0.01559575795383655	0	0.035008166041105	NA	NA	NA	NA	NA	NA	0.01629790997487123	0.01919570016316345	His	Arg	TRUE	NA	3	0	0	1	0	0	0	0	0	0	0	0	0	0	0	0	1	0	0	0	0	0	0	0	0	0	0	0	0	1	0	0	0	0	0	0	0	0	0	0	0	0	0	0	0	0	0	0	0	0	0	0	0	0	0	0	0	0	0	0	0	0	0	0	0	0	65.01	TRUE	FALSE	FALSE	272	0.013
KIAA0196p.Ala933Thr	KIAA0196	0.01330335195368438	0.01559575795383655	0	0.035008166041105	NA	NA	NA	NA	NA	NA	0.01629790997487123	0.01919570016316345	Thr	Ala	TRUE	NA	3	0	0	1	0	0	0	0	0	0	0	0	0	0	0	0	1	0	0	0	0	0	0	0	0	0	0	0	0	1	0	0	0	0	0	0	0	0	0	0	0	0	0	0	0	0	0	0	0	0	0	0	0	0	0	0	0	0	0	0	0	0	0	0	0	0	65.46000000000001	FALSE	FALSE	FALSE	272	0.013
KIAA1211Lp.Glu865Lys	KIAA1211L	0.01330335195368438	0.01559575795383655	0	0.035008166041105	NA	NA	NA	NA	NA	NA	0.01629790997487123	0.01919570016316345	Lys	Glu	TRUE	NA	3	0	0	1	0	0	0	0	0	0	0	0	0	0	0	0	1	0	0	0	0	0	0	0	0	0	0	0	0	1	0	0	0	0	0	0	0	0	0	0	0	0	0	0	0	0	0	0	0	0	0	0	0	0	0	0	0	0	0	0	0	0	0	0	0	0	65.46000000000001	FALSE	FALSE	FALSE	272	0.013
KRT32p.Thr341Met	KRT32	0.01330335195368438	0.01559575795383655	0	0.033927117426451	NA	NA	NA	NA	NA	NA	0.01629790997487123	0.01919570016316345	Met	Thr	FALSE	NA	3	0	0	1	0	0	0	0	0	0	0	0	0	0	0	0	1	0	0	0	0	0	0	0	0	0	0	0	0	1	0	0	0	0	0	0	0	0	0	0	0	0	0	0	0	0	0	0	0	0	0	0	0	0	0	0	0	0	0	0	0	0	0	0	0	0	65.42	FALSE	FALSE	FALSE	272	0.013
KRTAP13-1p.Arg148Cys	KRTAP13-1	0.01330335195368438	0.01559575795383655	0	0.035008166041105	NA	NA	NA	NA	NA	NA	0.01629790997487123	0.01919570016316345	Cys	Arg	TRUE	NA	3	0	0	1	0	0	0	0	0	0	0	0	0	0	0	0	1	0	0	0	0	0	0	0	0	0	0	0	0	1	0	0	0	0	0	0	0	0	0	0	0	0	0	0	0	0	0	0	0	0	0	0	0	0	0	0	0	0	0	0	0	0	0	0	0	0	65.08	FALSE	FALSE	FALSE	272	0.013
LRFN2p.Arg775Gln	LRFN2	0.01330335195368438	0.01559575795383655	0	0.035358745417645	NA	NA	NA	NA	NA	NA	0.01629790997487123	0.01919570016316345	Gln	Arg	FALSE	NA	3	0	0	1	0	0	0	0	0	0	0	0	0	0	0	0	1	0	0	0	0	0	0	0	0	0	0	0	0	1	0	0	0	0	0	0	0	0	0	0	0	0	0	0	0	0	0	0	0	0	0	0	0	0	0	0	0	0	0	0	0	0	0	0	0	0	64.65	FALSE	FALSE	FALSE	272	0.013
LSM14Ap.Arg272His	LSM14A	0.01330335195368438	0.01559575795383655	0	0.035358745417645	NA	NA	NA	NA	NA	NA	0.01629790997487123	0.01919570016316345	His	Arg	TRUE	2	3	0	0	1	0	0	0	0	0	0	0	0	0	0	0	0	1	0	0	0	0	0	0	0	0	0	0	0	0	1	0	0	0	0	0	0	0	0	0	0	0	0	0	0	0	0	0	0	0	0	0	0	0	0	0	0	0	0	0	0	0	0	0	0	0	0	64.14	FALSE	FALSE	FALSE	272	0.013
LTN1p.Arg66Gln	LTN1	0.01330335195368438	0.01559575795383655	0	0.034801481099084	NA	NA	NA	NA	NA	NA	0.01629790997487123	0.01919570016316345	Gln	Arg	FALSE	NA	3	0	0	1	0	0	0	0	0	0	0	0	0	0	0	0	1	0	0	0	0	0	0	0	0	0	0	0	0	1	0	0	0	0	0	0	0	0	0	0	0	0	0	0	0	0	0	0	0	0	0	0	0	0	0	0	0	0	0	0	0	0	0	0	0	0	64.74	FALSE	FALSE	FALSE	272	0.013
MAP3K19p.Pro1157Ser	MAP3K19	0.01330335195368438	0.01559575795383655	0	0.035008166041105	NA	NA	NA	NA	NA	NA	0.01629790997487123	0.01919570016316345	Ser	Pro	TRUE	NA	3	0	0	1	0	0	0	0	0	0	0	0	0	0	0	0	1	0	0	0	0	0	0	0	0	0	0	0	0	1	0	0	0	0	0	0	0	0	0	0	0	0	0	0	0	0	0	0	0	0	0	0	0	0	0	0	0	0	0	0	0	0	0	0	0	0	65.43	FALSE	FALSE	FALSE	272	0.013
MPP4p.Arg99Cys	MPP4	0.01330335195368438	0.01559575795383655	0	0.035008166041105	NA	NA	NA	NA	NA	NA	0.01629790997487123	0.01919570016316345	Cys	Arg	TRUE	NA	3	0	0	1	0	0	0	0	0	0	0	0	0	0	0	0	1	0	0	0	0	0	0	0	0	0	0	0	0	1	0	0	0	0	0	0	0	0	0	0	0	0	0	0	0	0	0	0	0	0	0	0	0	0	0	0	0	0	0	0	0	0	0	0	0	0	65.15	FALSE	FALSE	FALSE	272	0.013
NLRP2p.Arg467Gln	NLRP2	0.01330335195368438	0.01559575795383655	0	0.035358745417645	NA	NA	NA	NA	NA	NA	0.01629790997487123	0.01919570016316345	Gln	Arg	FALSE	NA	3	0	0	1	0	0	0	0	0	0	0	0	0	0	0	0	1	0	0	0	0	0	0	0	0	0	0	0	0	1	0	0	0	0	0	0	0	0	0	0	0	0	0	0	0	0	0	0	0	0	0	0	0	0	0	0	0	0	0	0	0	0	0	0	0	0	65.82000000000001	FALSE	FALSE	FALSE	272	0.013
NMUR2p.Arg108Cys	NMUR2	0.01330335195368438	0.01559575795383655	0	0.034801481099084	NA	NA	NA	NA	NA	NA	0.01629790997487123	0.01919570016316345	Cys	Arg	TRUE	NA	3	0	0	1	0	0	0	0	0	0	0	0	0	0	0	0	1	0	0	0	0	0	0	0	0	0	0	0	0	1	0	0	0	0	0	0	0	0	0	0	0	0	0	0	0	0	0	0	0	0	0	0	0	0	0	0	0	0	0	0	0	0	0	0	0	0	64.3	FALSE	FALSE	FALSE	272	0.013
NR6A1p.Arg95Ter	NR6A1	0.01330335195368438	0.01559575795383655	0	0.035358745417645	NA	NA	NA	NA	NA	NA	0.01629790997487123	0.01919570016316345	Ter	Arg	FALSE	NA	3	0	0	1	0	0	0	0	0	0	0	0	0	0	0	0	1	0	0	0	0	0	0	0	0	0	0	0	0	1	0	0	0	0	0	0	0	0	0	0	0	0	0	0	0	0	0	0	0	0	0	0	0	0	0	0	0	0	0	0	0	0	0	0	0	0	64.75	FALSE	FALSE	FALSE	272	0.013
OPRK1p.Arg86Gln	OPRK1	0.01330335195368438	0.01559575795383655	0	0.035008166041105	NA	NA	NA	NA	NA	NA	0.01629790997487123	0.01919570016316345	Gln	Arg	FALSE	NA	3	0	0	1	0	0	0	0	0	0	0	0	0	0	0	0	1	0	0	0	0	0	0	0	0	0	0	0	0	1	0	0	0	0	0	0	0	0	0	0	0	0	0	0	0	0	0	0	0	0	0	0	0	0	0	0	0	0	0	0	0	0	0	0	0	0	65.14	FALSE	FALSE	FALSE	272	0.013
OR2A1p.Thr98Met	OR2A1	0.01330335195368438	0.01559575795383655	0	0.035358745417645	NA	NA	NA	NA	NA	NA	0.01629790997487123	0.01919570016316345	Met	Thr	FALSE	NA	3	0	0	1	0	0	0	0	0	0	0	0	0	0	0	0	1	0	0	0	0	0	0	0	0	0	0	0	0	1	0	0	0	0	0	0	0	0	0	0	0	0	0	0	0	0	0	0	0	0	0	0	0	0	0	0	0	0	0	0	0	0	0	0	0	0	64.09	FALSE	FALSE	FALSE	272	0.013
OR2T34p.Ala237Thr	OR2T34	0.01330335195368438	0.01559575795383655	0	0.035358745417645	NA	NA	NA	NA	NA	NA	0.01629790997487123	0.01919570016316345	Thr	Ala	TRUE	NA	3	0	0	1	0	0	0	0	0	0	0	0	0	0	0	0	1	0	0	0	0	0	0	0	0	0	0	0	0	1	0	0	0	0	0	0	0	0	0	0	0	0	0	0	0	0	0	0	0	0	0	0	0	0	0	0	0	0	0	0	0	0	0	0	0	0	64.87	FALSE	FALSE	FALSE	272	0.013
OR51B6p.Arg160His	OR51B6	0.01330335195368438	0.01559575795383655	0	0.035008166041105	NA	NA	NA	NA	NA	NA	0.01629790997487123	0.01919570016316345	His	Arg	TRUE	NA	3	0	0	1	0	0	0	0	0	0	0	0	0	0	0	0	1	0	0	0	0	0	0	0	0	0	0	0	0	1	0	0	0	0	0	0	0	0	0	0	0	0	0	0	0	0	0	0	0	0	0	0	0	0	0	0	0	0	0	0	0	0	0	0	0	0	65.18	FALSE	FALSE	FALSE	272	0.013
OR52B2p.Val70Ile	OR52B2	0.01330335195368438	0.01559575795383655	0	0.035008166041105	NA	NA	NA	NA	NA	NA	0.01629790997487123	0.01919570016316345	Ile	Val	FALSE	NA	3	0	0	1	0	0	0	0	0	0	0	0	0	0	0	0	1	0	0	0	0	0	0	0	0	0	0	0	0	1	0	0	0	0	0	0	0	0	0	0	0	0	0	0	0	0	0	0	0	0	0	0	0	0	0	0	0	0	0	0	0	0	0	0	0	0	65	FALSE	FALSE	FALSE	272	0.013
PCDHA12p.Ala452Val	PCDHA12	0.01330335195368438	0.01559575795383655	0	0.035358745417645	NA	NA	NA	NA	NA	NA	0.01629790997487123	0.01919570016316345	Val	Ala	FALSE	NA	3	0	0	1	0	0	0	0	0	0	0	0	0	0	0	0	1	0	0	0	0	0	0	0	0	0	0	0	0	1	0	0	0	0	0	0	0	0	0	0	0	0	0	0	0	0	0	0	0	0	0	0	0	0	0	0	0	0	0	0	0	0	0	0	0	0	64.47	FALSE	FALSE	FALSE	272	0.013
PCDHB5p.Ala4Val	PCDHB5	0.01330335195368438	0.01559575795383655	0	0.035008166041105	NA	NA	NA	NA	NA	NA	0.01629790997487123	0.01919570016316345	Val	Ala	FALSE	NA	3	0	0	1	0	0	0	0	0	0	0	0	0	0	0	0	1	0	0	0	0	0	0	0	0	0	0	0	0	1	0	0	0	0	0	0	0	0	0	0	0	0	0	0	0	0	0	0	0	0	0	0	0	0	0	0	0	0	0	0	0	0	0	0	0	0	65.22	FALSE	FALSE	FALSE	272	0.013
PLA2G4Ep.Val133Met	PLA2G4E	0.01330335195368438	0.01559575795383655	0	0.035008166041105	NA	NA	NA	NA	NA	NA	0.01629790997487123	0.01919570016316345	Met	Val	FALSE	NA	3	0	0	1	0	0	0	0	0	0	0	0	0	0	0	0	1	0	0	0	0	0	0	0	0	0	0	0	0	1	0	0	0	0	0	0	0	0	0	0	0	0	0	0	0	0	0	0	0	0	0	0	0	0	0	0	0	0	0	0	0	0	0	0	0	0	64.7	FALSE	FALSE	FALSE	272	0.013
POTEDp.Ala127Thr	POTED	0.01330335195368438	0.01559575795383655	0	0.035008166041105	NA	NA	NA	NA	NA	NA	0.01629790997487123	0.01919570016316345	Thr	Ala	TRUE	NA	3	0	0	1	0	0	0	0	0	0	0	0	0	0	0	0	1	0	0	0	0	0	0	0	0	0	0	0	0	1	0	0	0	0	0	0	0	0	0	0	0	0	0	0	0	0	0	0	0	0	0	0	0	0	0	0	0	0	0	0	0	0	0	0	0	0	65.26	FALSE	FALSE	FALSE	272	0.013
PROKR2p.Ala175Thr	PROKR2	0.01330335195368438	0.01559575795383655	0	0.035008166041105	NA	NA	NA	NA	NA	NA	0.01629790997487123	0.01919570016316345	Thr	Ala	TRUE	NA	3	0	0	1	0	0	0	0	0	0	0	0	0	0	0	0	1	0	0	0	0	0	0	0	0	0	0	0	0	1	0	0	0	0	0	0	0	0	0	0	0	0	0	0	0	0	0	0	0	0	0	0	0	0	0	0	0	0	0	0	0	0	0	0	0	0	64.75	FALSE	FALSE	FALSE	272	0.013
PTERp.Arg214Ter	PTER	0.01330335195368438	0.01559575795383655	0	0.035008166041105	NA	NA	NA	NA	NA	NA	0.01629790997487123	0.01919570016316345	Ter	Arg	FALSE	NA	3	0	0	1	0	0	0	0	0	0	0	0	0	0	0	0	1	0	0	0	0	0	0	0	0	0	0	0	0	1	0	0	0	0	0	0	0	0	0	0	0	0	0	0	0	0	0	0	0	0	0	0	0	0	0	0	0	0	0	0	0	0	0	0	0	0	64.76	FALSE	FALSE	FALSE	272	0.013
SCN2Ap.Ala467Thr	SCN2A	0.01330335195368438	0.01559575795383655	0	0.034806648222634	NA	NA	NA	NA	NA	NA	0.01629790997487123	0.01919570016316345	Thr	Ala	TRUE	NA	3	0	0	1	0	0	0	0	0	0	0	0	0	0	0	0	1	0	0	0	0	0	0	0	0	0	0	0	0	1	0	0	0	0	0	0	0	0	0	0	0	0	0	0	0	0	0	0	0	0	0	0	0	0	0	0	0	0	0	0	0	0	0	0	0	0	64.86	FALSE	FALSE	FALSE	272	0.013
SELPp.Arg559Cys	SELP	0.01330335195368438	0.01559575795383655	0	0.035008166041105	NA	NA	NA	NA	NA	NA	0.01629790997487123	0.01919570016316345	Cys	Arg	TRUE	NA	3	0	0	1	0	0	0	0	0	0	0	0	0	0	0	0	1	0	0	0	0	0	0	0	0	0	0	0	0	1	0	0	0	0	0	0	0	0	0	0	0	0	0	0	0	0	0	0	0	0	0	0	0	0	0	0	0	0	0	0	0	0	0	0	0	0	64.82000000000001	FALSE	FALSE	FALSE	272	0.013
SMG7p.Arg458His	SMG7	0.01330335195368438	0.01559575795383655	0	0.034801481099084	NA	NA	NA	NA	NA	NA	0.01629790997487123	0.01919570016316345	His	Arg	TRUE	NA	3	0	0	1	0	0	0	0	0	0	0	0	0	0	0	0	1	0	0	0	0	0	0	0	0	0	0	0	0	1	0	0	0	0	0	0	0	0	0	0	0	0	0	0	0	0	0	0	0	0	0	0	0	0	0	0	0	0	0	0	0	0	0	0	0	0	64.76	FALSE	FALSE	FALSE	272	0.013
STRIP2p.Arg123Trp	STRIP2	0.01330335195368438	0.01559575795383655	0	0.034801481099084	NA	NA	NA	NA	NA	NA	0.01629790997487123	0.01919570016316345	Trp	Arg	FALSE	NA	3	0	0	1	0	0	0	0	0	0	0	0	0	0	0	0	1	0	0	0	0	0	0	0	0	0	0	0	0	1	0	0	0	0	0	0	0	0	0	0	0	0	0	0	0	0	0	0	0	0	0	0	0	0	0	0	0	0	0	0	0	0	0	0	0	0	64.72	FALSE	FALSE	FALSE	272	0.013
SUSD3p.Thr157Met	SUSD3	0.01330335195368438	0.01559575795383655	0	0.035011763401968	NA	NA	NA	NA	NA	NA	0.01629790997487123	0.01919570016316345	Met	Thr	FALSE	NA	3	0	0	1	0	0	0	0	0	0	0	0	0	0	0	0	1	0	0	0	0	0	0	0	0	0	0	0	0	1	0	0	0	0	0	0	0	0	0	0	0	0	0	0	0	0	0	0	0	0	0	0	0	0	0	0	0	0	0	0	0	0	0	0	0	0	64.48	FALSE	FALSE	FALSE	272	0.013
SYNE3p.Ala284Val	SYNE3	0.01330335195368438	0.01559575795383655	0	0.034801481099084	NA	NA	NA	NA	NA	NA	0.01629790997487123	0.01919570016316345	Val	Ala	FALSE	NA	3	0	0	1	0	0	0	0	0	0	0	0	0	0	0	0	1	0	0	0	0	0	0	0	0	0	0	0	0	1	0	0	0	0	0	0	0	0	0	0	0	0	0	0	0	0	0	0	0	0	0	0	0	0	0	0	0	0	0	0	0	0	0	0	0	0	65.15	FALSE	FALSE	FALSE	272	0.013
TEAD4p.Val265Met	TEAD4	0.01330335195368438	0.01559575795383655	0	0.035008166041105	NA	NA	NA	NA	NA	NA	0.01629790997487123	0.01919570016316345	Met	Val	FALSE	NA	3	0	0	1	0	0	0	0	0	0	0	0	0	0	0	0	1	0	0	0	0	0	0	0	0	0	0	0	0	1	0	0	0	0	0	0	0	0	0	0	0	0	0	0	0	0	0	0	0	0	0	0	0	0	0	0	0	0	0	0	0	0	0	0	0	0	64.99	FALSE	FALSE	FALSE	272	0.013
TERTp.Ala855Val	TERT	0.01330335195368438	0.01559575795383655	0	0.035358745417645	NA	NA	NA	NA	NA	NA	0.01629790997487123	0.01919570016316345	Val	Ala	FALSE	1	3	0	0	1	0	0	0	0	0	0	0	0	0	0	0	0	1	0	0	0	0	0	0	0	0	0	0	0	0	1	0	0	0	0	0	0	0	0	0	0	0	0	0	0	0	0	0	0	0	0	0	0	0	0	0	0	0	0	0	0	0	0	0	0	0	0	63.74	FALSE	FALSE	FALSE	272	0.013
TRABD2Ap.Arg371Trp	TRABD2A	0.01330335195368438	0.01559575795383655	0	0.035916009736206	NA	NA	NA	NA	NA	NA	0.01629790997487123	0.01919570016316345	Trp	Arg	FALSE	NA	3	0	0	1	0	0	0	0	0	0	0	0	0	0	0	0	1	0	0	0	0	0	0	0	0	0	0	0	0	1	0	0	0	0	0	0	0	0	0	0	0	0	0	0	0	0	0	0	0	0	0	0	0	0	0	0	0	0	0	0	0	0	0	0	0	0	63.940000000000005	FALSE	FALSE	FALSE	272	0.013
UGGT1p.Arg333Gln	UGGT1	0.01330335195368438	0.01559575795383655	0	0.035008166041105	NA	NA	NA	NA	NA	NA	0.01629790997487123	0.01919570016316345	Gln	Arg	FALSE	NA	3	0	0	1	0	0	0	0	0	0	0	0	0	0	0	0	1	0	0	0	0	0	0	0	0	0	0	0	0	1	0	0	0	0	0	0	0	0	0	0	0	0	0	0	0	0	0	0	0	0	0	0	0	0	0	0	0	0	0	0	0	0	0	0	0	0	64.86	FALSE	FALSE	FALSE	272	0.013
UHRF2p.Arg627Trp	UHRF2	0.01330335195368438	0.01559575795383655	0	0.035008166041105	NA	NA	NA	NA	NA	NA	0.01629790997487123	0.01919570016316345	Trp	Arg	FALSE	NA	3	0	0	1	0	0	0	0	0	0	0	0	0	0	0	0	1	0	0	0	0	0	0	0	0	0	0	0	0	1	0	0	0	0	0	0	0	0	0	0	0	0	0	0	0	0	0	0	0	0	0	0	0	0	0	0	0	0	0	0	0	0	0	0	0	0	65.26	FALSE	FALSE	FALSE	272	0.013
VANGL2p.Arg203His	VANGL2	0.01330335195368438	0.01559575795383655	0	0.035008166041105	NA	NA	NA	NA	NA	NA	0.01629790997487123	0.01919570016316345	His	Arg	TRUE	NA	3	0	0	1	0	0	0	0	0	0	0	0	0	0	0	0	1	0	0	0	0	0	0	0	0	0	0	0	0	1	0	0	0	0	0	0	0	0	0	0	0	0	0	0	0	0	0	0	0	0	0	0	0	0	0	0	0	0	0	0	0	0	0	0	0	0	63.57	FALSE	FALSE	FALSE	272	0.013
WFIKKN2p.Arg261Cys	WFIKKN2	0.01330335195368438	0.01559575795383655	0	0.035008166041105	NA	NA	NA	NA	NA	NA	0.01629790997487123	0.01919570016316345	Cys	Arg	TRUE	NA	3	0	0	1	0	0	0	0	0	0	0	0	0	0	0	0	1	0	0	0	0	0	0	0	0	0	0	0	0	1	0	0	0	0	0	0	0	0	0	0	0	0	0	0	0	0	0	0	0	0	0	0	0	0	0	0	0	0	0	0	0	0	0	0	0	0	65.09	FALSE	FALSE	FALSE	272	0.013
XPR1p.Arg108Ter	XPR1	0.01330335195368438	0.01559575795383655	0	0.035008166041105	NA	NA	NA	NA	NA	NA	0.01629790997487123	0.01919570016316345	Ter	Arg	FALSE	NA	3	0	0	1	0	0	0	0	0	0	0	0	0	0	0	0	1	0	0	0	0	0	0	0	0	0	0	0	0	1	0	0	0	0	0	0	0	0	0	0	0	0	0	0	0	0	0	0	0	0	0	0	0	0	0	0	0	0	0	0	0	0	0	0	0	0	64.74	FALSE	FALSE	FALSE	272	0.013
ZC3H13p.Arg1343Ter	ZC3H13	0.01330335195368438	0.01559575795383655	0	0.034801481099084	NA	NA	NA	NA	NA	NA	0.01629790997487123	0.01919570016316345	Ter	Arg	FALSE	NA	3	0	0	1	0	0	0	0	0	0	0	0	0	0	0	0	1	0	0	0	0	0	0	0	0	0	0	0	0	1	0	0	0	0	0	0	0	0	0	0	0	0	0	0	0	0	0	0	0	0	0	0	0	0	0	0	0	0	0	0	0	0	0	0	0	0	64	FALSE	FALSE	FALSE	272	0.013
ZNF135p.Thr178Met	ZNF135	0.01330335195368438	0.01559575795383655	0	0.035157227599174	NA	NA	NA	NA	NA	NA	0.01629790997487123	0.01919570016316345	Met	Thr	FALSE	NA	3	0	0	1	0	0	0	0	0	0	0	0	0	0	0	0	1	0	0	0	0	0	0	0	0	0	0	0	0	1	0	0	0	0	0	0	0	0	0	0	0	0	0	0	0	0	0	0	0	0	0	0	0	0	0	0	0	0	0	0	0	0	0	0	0	0	65.29	FALSE	FALSE	FALSE	272	0.013
ZNF236p.Arg499His	ZNF236	0.01330335195368438	0.01559575795383655	0	0.035008166041105	NA	NA	NA	NA	NA	NA	0.01629790997487123	0.01919570016316345	His	Arg	TRUE	NA	3	0	0	1	0	0	0	0	0	0	0	0	0	0	0	0	1	0	0	0	0	0	0	0	0	0	0	0	0	1	0	0	0	0	0	0	0	0	0	0	0	0	0	0	0	0	0	0	0	0	0	0	0	0	0	0	0	0	0	0	0	0	0	0	0	0	64.18	FALSE	FALSE	FALSE	272	0.013
ZNF836p.Arg788Cys	ZNF836	0.01330335195368438	0.01559575795383655	0	0.035008166041105	NA	NA	NA	NA	NA	NA	0.01629790997487123	0.01919570016316345	Cys	Arg	TRUE	NA	3	0	0	1	0	0	0	0	0	0	0	0	0	0	0	0	1	0	0	0	0	0	0	0	0	0	0	0	0	1	0	0	0	0	0	0	0	0	0	0	0	0	0	0	0	0	0	0	0	0	0	0	0	0	0	0	0	0	0	0	0	0	0	0	0	0	64.38	FALSE	FALSE	FALSE	272	0.013
TRIML1p.Pro433Leu	TRIML1	0.01330005037106888	0.02079434393844874	5.539627359454716e-4	0.034798179516468	NA	NA	NA	NA	NA	NA	0.012615941567122936	0.009597850081581726	Leu	Pro	FALSE	NA	4	0	0	1	0	0	0	0	0	0	0	0	0	0	0	0	0	0	0	0	0	0	0	0	0	0	0	0	0	2	0	0	0	0	0	0	0	0	1	0	0	0	0	0	0	0	0	0	0	0	0	0	0	0	0	0	0	0	0	0	0	0	0	0	0	0	80.29	FALSE	FALSE	FALSE	272	0.013
KCNN2p.Arg557Trp	KCNN2	0.01329923141114081	0.02079434393844874	1.852817232675683e-4	0.034418556024918	NA	NA	NA	NA	0.1697792869269949	0.1697792869269949	0.003681968407748298	0.009597850081581726	Trp	Arg	FALSE	NA	4	0	0	0	0	0	1	0	0	0	0	0	0	0	0	0	1	0	0	0	0	0	0	0	0	0	0	0	0	1	0	0	0	0	0	0	0	0	0	0	0	1	0	0	0	0	0	0	0	0	0	0	0	0	0	0	0	0	0	0	0	0	0	0	0	0	80.3	FALSE	FALSE	FALSE	272	0.013
ALBp.Pro390Ser	ALB	0.01329741043284177	0.01559575795383655	0	0.033210576806976	0.134956638958021	0.11627906976744186	NA	NA	NA	NA	0.007988895752604152	0.009597850081581726	Ser	Pro	TRUE	NA	3	0	0	0	0	0	0	0	1	0	0	1	0	0	0	0	0	0	0	0	0	0	0	0	0	0	0	0	0	0	0	0	0	0	0	0	0	0	0	0	0	0	0	0	0	0	0	0	0	1	0	0	0	0	0	0	0	0	0	0	0	0	0	0	0	0	66.99	FALSE	FALSE	FALSE	272	0.013
CXCR4p.Arg30Cys	CXCR4	0.01329741043284177	0.01559575795383655	0	0.033210576806976	0.134956638958021	0.11627906976744186	NA	NA	NA	NA	0.007988895752604152	0.009597850081581726	Cys	Arg	TRUE	1	3	0	0	0	0	0	0	0	1	0	0	1	0	0	0	0	0	0	0	0	0	0	0	0	0	0	0	0	0	0	0	0	0	0	0	0	0	0	0	0	0	0	0	0	0	0	0	0	0	1	0	0	0	0	0	0	0	0	0	0	0	0	0	0	0	0	66.62	FALSE	FALSE	FALSE	272	0.013
EGFL6p.Arg360Gln	EGFL6	0.01329630552391315	0.01559575795383655	0	0.032134737798815	NA	NA	NA	NA	NA	NA	0.01734137445233515	0.01919570016316345	Gln	Arg	FALSE	NA	3	0	0	0	1	0	0	0	1	0	0	0	0	0	0	0	0	0	0	0	0	0	0	0	0	0	0	0	0	0	0	0	0	0	0	0	0	0	0	0	0	0	0	0	0	0	0	0	0	0	0	0	1	0	0	0	0	0	0	0	0	0	0	0	0	0	66.19	FALSE	FALSE	FALSE	271	0.013
MAT1Ap.Val359Ile	MAT1A	0.01329285838259318	0.01559575795383655	0	0.038296537982798	NA	NA	0.0341218580764375	0.056980056980056974	NA	NA	0.014827416168847963	0.01919570016316345	Ile	Val	FALSE	NA	3	0	0	0	0	0	0	0	0	1	0	0	0	0	0	0	0	0	0	0	0	0	0	0	0	0	0	0	0	0	0	0	0	1	0	0	0	0	0	0	1	0	0	0	0	0	0	0	0	0	0	0	0	0	0	0	0	0	0	0	0	0	0	0	0	0	63.54	FALSE	FALSE	FALSE	271	0.013
WFS1p.Arg456His	WFS1	0.01329283874062016	0.01039717196922437	0	0.03987851622186	NA	NA	NA	NA	NA	NA	NA	NA	His	Arg	TRUE	NA	2	0	0	0	0	0	0	1	0	0	0	0	0	0	0	0	0	0	0	0	0	0	1	0	0	0	0	0	0	0	0	0	0	0	0	0	0	0	0	0	0	0	0	0	0	0	0	0	0	0	0	0	0	0	0	0	0	0	0	0	0	0	0	0	0	0	37.67	FALSE	FALSE	FALSE	271	0.013
VHLp.Leu169Pro	VHL	0.01329166686465583	0.02079434393844874	5.27760888955447e-4	0.030310208165589	NA	NA	NA	NA	NA	NA	0.019144673853706044	0.0383914003263269	Pro	Leu	FALSE	1	4	0	0	0	0	0	0	0	0	0	0	0	0	0	0	0	0	0	0	0	0	0	0	0	0	0	0	0	3	0	0	0	0	1	0	0	0	0	0	0	0	0	0	0	0	0	0	0	0	0	0	0	0	0	0	0	0	0	0	0	0	0	0	0	0	0	81.55	FALSE	FALSE	FALSE	271	0.013
OR14K1p.Arg150Lys	OR14K1	0.01328929868736283	0.01039717196922437	0	0.03843669030977099	NA	NA	NA	NA	NA	NA	NA	NA	Lys	Arg	TRUE	NA	2	0	0	0	0	0	0	0	0	0	0	0	0	0	0	0	0	0	0	0	0	0	0	0	0	0	0	1	0	0	0	0	0	0	0	0	0	0	0	0	0	0	0	0	0	0	0	0	0	0	0	0	0	0	0	0	1	0	0	0	0	0	0	0	0	0	36.46	FALSE	FALSE	FALSE	271	0.013
FAM47Cp.Gly61Cys	FAM47C	0.01328802230095998	0.01559575795383655	0	0.034558257362786	NA	NA	0.0965712051909014	0.056980056980056974	NA	NA	0.006888332117569658	0.01919570016316345	Cys	Gly	TRUE	2	3	0	0	0	0	0	0	0	0	0	1	0	0	0	0	0	0	0	0	0	0	0	0	0	0	0	0	0	1	0	0	0	0	1	0	0	0	0	0	0	0	0	0	0	0	0	0	0	0	0	0	0	0	0	0	0	0	0	0	0	0	0	0	0	0	0	63.08	FALSE	FALSE	FALSE	271	0.013
WDR90p.Thr1416Met	WDR90	0.01328662611647057	0.01559575795383655	0	0.03727843989840899	NA	NA	NA	NA	NA	NA	0.018353950562727303	0.01919570016316345	Met	Thr	FALSE	NA	3	1	1	0	0	0	0	0	0	0	0	0	0	0	0	0	0	0	0	0	0	0	0	0	0	0	0	0	0	0	0	0	0	0	0	0	0	0	1	0	0	0	0	0	0	0	0	0	0	0	0	0	0	0	0	0	0	0	0	0	0	0	0	0	0	0	68.77	FALSE	FALSE	FALSE	271	0.013
CLASP2p.Arg752Cys	CLASP2	0.01328160929850731	0.01559575795383655	0	0.033194775672642	0.134956638958021	0.11627906976744186	NA	NA	NA	NA	0.007988895752604152	0.009597850081581726	Cys	Arg	TRUE	NA	3	0	0	0	0	0	0	0	1	0	0	1	0	0	0	0	0	0	0	0	0	0	0	0	0	0	0	0	0	0	0	0	0	0	0	0	0	0	1	0	0	0	0	0	0	0	0	0	0	0	0	0	0	0	0	0	0	0	0	0	0	0	0	0	0	0	67.49	FALSE	FALSE	FALSE	271	0.013
TRIM49p.Arg408Gln	TRIM49	0.01328160929850731	0.01559575795383655	0	0.033194775672642	0.134956638958021	0.11627906976744186	NA	NA	NA	NA	0.007988895752604152	0.009597850081581726	Gln	Arg	FALSE	NA	3	0	0	0	0	0	0	0	1	0	0	1	0	0	0	0	0	0	0	0	0	0	0	0	0	0	0	0	0	0	0	0	0	0	0	0	0	0	1	0	0	0	0	0	0	0	0	0	0	0	0	0	0	0	0	0	0	0	0	0	0	0	0	0	0	0	66.57000000000001	FALSE	FALSE	FALSE	271	0.013
TAF1Lp.Arg1255Trp	TAF1L	0.01328142169917234	0.01559575795383655	0	0.032797030676406	0.134956638958021	0.11627906976744186	NA	NA	NA	NA	0.008787154622446143	0.01919570016316345	Trp	Arg	FALSE	NA	3	1	0	0	0	0	0	0	0	0	0	1	0	1	0	0	0	0	0	0	0	0	0	0	0	0	0	0	0	0	0	0	0	0	0	0	0	0	0	0	0	0	0	0	0	0	0	0	0	0	0	0	0	0	0	0	0	0	0	0	0	0	0	0	0	0	65.85	FALSE	FALSE	FALSE	271	0.013
METp.Val1092Ile	MET	0.01328121086934852	0.02079434393844874	5.273457216604424e-4	0.030286364399599	NA	NA	NA	NA	NA	NA	0.019144673853706044	0.0383914003263269	Ile	Val	FALSE	1	4	0	0	0	0	0	0	0	0	0	0	0	0	0	0	0	0	0	0	0	0	0	0	0	0	0	0	0	3	0	0	0	0	1	0	0	0	0	0	0	0	0	0	0	0	0	0	0	0	0	0	0	0	0	0	0	0	0	0	0	0	0	0	0	0	0	81.04	TRUE	FALSE	FALSE	271	0.013
VHLp.Trp88Ter	VHL	0.01328121086934852	0.02079434393844874	5.273457216604424e-4	0.029759018677938	NA	NA	NA	NA	NA	NA	0.019144673853706044	0.0383914003263269	Ter	Trp	FALSE	1	4	0	0	0	0	0	0	0	0	0	0	0	0	0	0	0	0	0	0	0	0	0	0	0	0	0	0	0	3	0	0	0	0	1	0	0	0	0	0	0	0	0	0	0	0	0	0	0	0	0	0	0	0	0	0	0	0	0	0	0	0	0	0	0	0	0	82.4	FALSE	FALSE	FALSE	271	0.013
OR8K3p.Thr15Met	OR8K3	0.01327510940859183	0.01559575795383655	0	0.031738715566333	0.134956638958021	0.11627906976744186	NA	NA	NA	NA	NA	NA	Met	Thr	FALSE	NA	3	0	0	0	0	0	0	0	0	0	0	1	0	0	0	0	0	0	0	0	0	0	0	0	0	0	0	0	0	1	0	0	0	0	0	0	0	0	0	0	0	0	0	0	0	0	0	0	0	0	0	0	0	0	0	0	0	0	0	0	0	1	0	0	0	0	66.4	FALSE	FALSE	FALSE	271	0.013
DISP1p.Thr1003Pro	DISP1	0.01326991392964081	0.01039717196922437	0	0.037253443475566	NA	NA	NA	NA	NA	NA	0.01911334197859481	0.01919570016316345	Pro	Thr	FALSE	NA	2	0	1	0	0	0	0	0	0	0	0	0	0	0	0	0	1	0	0	0	0	0	0	0	0	0	0	0	0	0	0	0	0	0	0	0	0	0	0	0	0	0	0	0	0	0	0	0	0	0	0	0	0	0	0	0	0	0	0	0	0	0	0	0	0	0	36.73	FALSE	FALSE	FALSE	271	0.013
KCNH1p.Ser978Pro	KCNH1	0.01326991392964081	0.01039717196922437	0	0.037253443475566	NA	NA	NA	NA	NA	NA	0.01911334197859481	0.01919570016316345	Pro	Ser	FALSE	NA	2	0	1	0	0	0	0	0	0	0	0	0	0	0	0	0	1	0	0	0	0	0	0	0	0	0	0	0	0	0	0	0	0	0	0	0	0	0	0	0	0	0	0	0	0	0	0	0	0	0	0	0	0	0	0	0	0	0	0	0	0	0	0	0	0	0	37.9	FALSE	FALSE	FALSE	271	0.013
LPPR4p.Leu350Pro	LPPR4	0.01326991392964081	0.01039717196922437	0	0.037253443475566	NA	NA	NA	NA	NA	NA	0.01911334197859481	0.01919570016316345	Pro	Leu	FALSE	NA	2	0	1	0	0	0	0	0	0	0	0	0	0	0	0	0	1	0	0	0	0	0	0	0	0	0	0	0	0	0	0	0	0	0	0	0	0	0	0	0	0	0	0	0	0	0	0	0	0	0	0	0	0	0	0	0	0	0	0	0	0	0	0	0	0	0	36.61	FALSE	FALSE	FALSE	271	0.013
MFRPp.Ser5Pro	MFRP	0.01326991392964081	0.01039717196922437	0	0.037253443475566	NA	NA	NA	NA	NA	NA	0.01911334197859481	0.01919570016316345	Pro	Ser	FALSE	NA	2	0	1	0	0	0	0	0	0	0	0	0	0	0	0	0	1	0	0	0	0	0	0	0	0	0	0	0	0	0	0	0	0	0	0	0	0	0	0	0	0	0	0	0	0	0	0	0	0	0	0	0	0	0	0	0	0	0	0	0	0	0	0	0	0	0	36.9	FALSE	FALSE	FALSE	271	0.013
MYOCDp.Arg288Pro	MYOCD	0.01326991392964081	0.01039717196922437	0	0.037253443475566	NA	NA	NA	NA	NA	NA	0.01911334197859481	0.01919570016316345	Pro	Arg	FALSE	NA	2	0	1	0	0	0	0	0	0	0	0	0	0	0	0	0	1	0	0	0	0	0	0	0	0	0	0	0	0	0	0	0	0	0	0	0	0	0	0	0	0	0	0	0	0	0	0	0	0	0	0	0	0	0	0	0	0	0	0	0	0	0	0	0	0	0	36.49	FALSE	FALSE	FALSE	271	0.013
NRG1p.Ser226Pro	NRG1	0.01326991392964081	0.01039717196922437	0	0.037253443475566	NA	NA	NA	NA	NA	NA	0.01911334197859481	0.01919570016316345	Pro	Ser	FALSE	1	2	0	1	0	0	0	0	0	0	0	0	0	0	0	0	0	1	0	0	0	0	0	0	0	0	0	0	0	0	0	0	0	0	0	0	0	0	0	0	0	0	0	0	0	0	0	0	0	0	0	0	0	0	0	0	0	0	0	0	0	0	0	0	0	0	0	36.94	FALSE	FALSE	FALSE	271	0.013
PCDH15p.Leu1048Pro	PCDH15	0.01326991392964081	0.01039717196922437	0	0.037253443475566	NA	NA	NA	NA	NA	NA	0.01911334197859481	0.01919570016316345	Pro	Leu	FALSE	NA	2	0	1	0	0	0	0	0	0	0	0	0	0	0	0	0	1	0	0	0	0	0	0	0	0	0	0	0	0	0	0	0	0	0	0	0	0	0	0	0	0	0	0	0	0	0	0	0	0	0	0	0	0	0	0	0	0	0	0	0	0	0	0	0	0	0	35.72	FALSE	FALSE	FALSE	271	0.013
TCEB3Cp.Leu363Pro	TCEB3C	0.01326991392964081	0.01039717196922437	0	0.037253443475566	NA	NA	NA	NA	NA	NA	0.01911334197859481	0.01919570016316345	Pro	Leu	FALSE	NA	2	0	1	0	0	0	0	0	0	0	0	0	0	0	0	0	1	0	0	0	0	0	0	0	0	0	0	0	0	0	0	0	0	0	0	0	0	0	0	0	0	0	0	0	0	0	0	0	0	0	0	0	0	0	0	0	0	0	0	0	0	0	0	0	0	0	36.83	FALSE	FALSE	FALSE	271	0.013
TRPV5p.Thr138Pro	TRPV5	0.01326991392964081	0.01039717196922437	0	0.037253443475566	NA	NA	NA	NA	NA	NA	0.01911334197859481	0.01919570016316345	Pro	Thr	FALSE	NA	2	0	1	0	0	0	0	0	0	0	0	0	0	0	0	0	1	0	0	0	0	0	0	0	0	0	0	0	0	0	0	0	0	0	0	0	0	0	0	0	0	0	0	0	0	0	0	0	0	0	0	0	0	0	0	0	0	0	0	0	0	0	0	0	0	0	36.14	FALSE	FALSE	FALSE	271	0.013
SERPINB3p.Thr298Met	SERPINB3	0.01326000910218554	0.01559575795383655	0	0.037752551591499	NA	NA	NA	NA	NA	NA	0.019114111812228766	0.028793550244745177	Met	Thr	FALSE	NA	3	1	1	0	0	0	0	0	0	0	0	0	0	0	0	0	0	0	0	0	0	0	0	0	0	0	0	0	0	0	0	0	0	1	0	0	0	0	0	0	0	0	0	0	0	0	0	0	0	0	0	0	0	0	0	0	0	0	0	0	0	0	0	0	0	0	68.79	FALSE	FALSE	FALSE	271	0.013
CCDC178p.Leu396Phe	CCDC178	0.01325948310135995	0.01039717196922437	0	0.037224160371408	NA	NA	NA	NA	NA	NA	0.01911334197859481	0.01919570016316345	Phe	Leu	FALSE	NA	2	0	1	0	0	0	0	0	0	0	0	0	0	0	0	0	1	0	0	0	0	0	0	0	0	0	0	0	0	0	0	0	0	0	0	0	0	0	0	0	0	0	0	0	0	0	0	0	0	0	0	0	0	0	0	0	0	0	0	0	0	0	0	0	0	0	36.64	FALSE	FALSE	FALSE	271	0.013
CCT4p.Leu148Phe	CCT4	0.01325948310135995	0.01039717196922437	0	0.037224160371408	NA	NA	NA	NA	NA	NA	0.01911334197859481	0.01919570016316345	Phe	Leu	FALSE	NA	2	0	1	0	0	0	0	0	0	0	0	0	0	0	0	0	1	0	0	0	0	0	0	0	0	0	0	0	0	0	0	0	0	0	0	0	0	0	0	0	0	0	0	0	0	0	0	0	0	0	0	0	0	0	0	0	0	0	0	0	0	0	0	0	0	0	36.86	FALSE	FALSE	FALSE	271	0.013
CDH15p.Leu20Phe	CDH15	0.01325948310135995	0.01039717196922437	0	0.039778449304079	NA	NA	NA	NA	NA	NA	0.01911334197859481	0.01919570016316345	Phe	Leu	FALSE	NA	2	0	1	0	0	0	0	0	0	0	0	0	0	0	0	0	1	0	0	0	0	0	0	0	0	0	0	0	0	0	0	0	0	0	0	0	0	0	0	0	0	0	0	0	0	0	0	0	0	0	0	0	0	0	0	0	0	0	0	0	0	0	0	0	0	0	35.68	FALSE	FALSE	FALSE	271	0.013
DDX43p.Leu35Phe	DDX43	0.01325948310135995	0.01039717196922437	0	0.037224160371408	NA	NA	NA	NA	NA	NA	0.01911334197859481	0.01919570016316345	Phe	Leu	FALSE	NA	2	0	1	0	0	0	0	0	0	0	0	0	0	0	0	0	1	0	0	0	0	0	0	0	0	0	0	0	0	0	0	0	0	0	0	0	0	0	0	0	0	0	0	0	0	0	0	0	0	0	0	0	0	0	0	0	0	0	0	0	0	0	0	0	0	0	36.52	FALSE	FALSE	FALSE	271	0.013
DMXL1p.Ser1402Phe	DMXL1	0.01325948310135995	0.01039717196922437	0	0.037224160371408	NA	NA	NA	NA	NA	NA	0.01911334197859481	0.01919570016316345	Phe	Ser	FALSE	NA	2	0	1	0	0	0	0	0	0	0	0	0	0	0	0	0	1	0	0	0	0	0	0	0	0	0	0	0	0	0	0	0	0	0	0	0	0	0	0	0	0	0	0	0	0	0	0	0	0	0	0	0	0	0	0	0	0	0	0	0	0	0	0	0	0	0	36.96	FALSE	FALSE	FALSE	271	0.013
DNAH11p.Leu887Phe	DNAH11	0.01325948310135995	0.01039717196922437	0	0.037224160371408	NA	NA	NA	NA	NA	NA	0.01911334197859481	0.01919570016316345	Phe	Leu	FALSE	NA	2	0	1	0	0	0	0	0	0	0	0	0	0	0	0	0	1	0	0	0	0	0	0	0	0	0	0	0	0	0	0	0	0	0	0	0	0	0	0	0	0	0	0	0	0	0	0	0	0	0	0	0	0	0	0	0	0	0	0	0	0	0	0	0	0	0	37.97	FALSE	FALSE	FALSE	271	0.013
FBXO10p.Leu18Phe	FBXO10	0.01325948310135995	0.01039717196922437	0	0.037224160371408	NA	NA	NA	NA	NA	NA	0.01911334197859481	0.01919570016316345	Phe	Leu	FALSE	NA	2	0	1	0	0	0	0	0	0	0	0	0	0	0	0	0	1	0	0	0	0	0	0	0	0	0	0	0	0	0	0	0	0	0	0	0	0	0	0	0	0	0	0	0	0	0	0	0	0	0	0	0	0	0	0	0	0	0	0	0	0	0	0	0	0	0	36.83	FALSE	FALSE	FALSE	271	0.013
GRM8p.Cys535Phe	GRM8	0.01325948310135995	0.01039717196922437	0	0.039778449304079	NA	NA	NA	NA	NA	NA	0.01911334197859481	0.01919570016316345	Phe	Cys	FALSE	NA	2	0	1	0	0	0	0	0	0	0	0	0	0	0	0	0	1	0	0	0	0	0	0	0	0	0	0	0	0	0	0	0	0	0	0	0	0	0	0	0	0	0	0	0	0	0	0	0	0	0	0	0	0	0	0	0	0	0	0	0	0	0	0	0	0	0	36.31	FALSE	FALSE	FALSE	271	0.013
KCNB2p.Leu335Phe	KCNB2	0.01325948310135995	0.01039717196922437	0	0.037224160371408	NA	NA	NA	NA	NA	NA	0.01911334197859481	0.01919570016316345	Phe	Leu	FALSE	NA	2	0	1	0	0	0	0	0	0	0	0	0	0	0	0	0	1	0	0	0	0	0	0	0	0	0	0	0	0	0	0	0	0	0	0	0	0	0	0	0	0	0	0	0	0	0	0	0	0	0	0	0	0	0	0	0	0	0	0	0	0	0	0	0	0	0	36.29	FALSE	FALSE	FALSE	271	0.013
MOCOSp.Leu65Phe	MOCOS	0.01325948310135995	0.01039717196922437	0	0.037224160371408	NA	NA	NA	NA	NA	NA	0.01911334197859481	0.01919570016316345	Phe	Leu	FALSE	NA	2	0	1	0	0	0	0	0	0	0	0	0	0	0	0	0	1	0	0	0	0	0	0	0	0	0	0	0	0	0	0	0	0	0	0	0	0	0	0	0	0	0	0	0	0	0	0	0	0	0	0	0	0	0	0	0	0	0	0	0	0	0	0	0	0	0	36.73	FALSE	FALSE	FALSE	271	0.013
OR4C15p.Leu52Phe	OR4C15	0.01325948310135995	0.01039717196922437	0	0.039778449304079	NA	NA	NA	NA	NA	NA	0.01911334197859481	0.01919570016316345	Phe	Leu	FALSE	NA	2	0	1	0	0	0	0	0	0	0	0	0	0	0	0	0	1	0	0	0	0	0	0	0	0	0	0	0	0	0	0	0	0	0	0	0	0	0	0	0	0	0	0	0	0	0	0	0	0	0	0	0	0	0	0	0	0	0	0	0	0	0	0	0	0	0	36.67	FALSE	FALSE	FALSE	271	0.013
OR5D13p.Cys107Phe	OR5D13	0.01325948310135995	0.01039717196922437	0	0.037224160371408	NA	NA	NA	NA	NA	NA	0.01911334197859481	0.01919570016316345	Phe	Cys	FALSE	NA	2	0	1	0	0	0	0	0	0	0	0	0	0	0	0	0	1	0	0	0	0	0	0	0	0	0	0	0	0	0	0	0	0	0	0	0	0	0	0	0	0	0	0	0	0	0	0	0	0	0	0	0	0	0	0	0	0	0	0	0	0	0	0	0	0	0	36.12	FALSE	FALSE	FALSE	271	0.013
OVOL1p.Leu61Phe	OVOL1	0.01325948310135995	0.01039717196922437	0	0.037224160371408	NA	NA	NA	NA	NA	NA	0.01911334197859481	0.01919570016316345	Phe	Leu	FALSE	NA	2	0	1	0	0	0	0	0	0	0	0	0	0	0	0	0	1	0	0	0	0	0	0	0	0	0	0	0	0	0	0	0	0	0	0	0	0	0	0	0	0	0	0	0	0	0	0	0	0	0	0	0	0	0	0	0	0	0	0	0	0	0	0	0	0	0	36.54	FALSE	FALSE	FALSE	271	0.013
PLCB1p.Ser147Phe	PLCB1	0.01325948310135995	0.01039717196922437	0	0.037224160371408	NA	NA	NA	NA	NA	NA	0.01911334197859481	0.01919570016316345	Phe	Ser	FALSE	NA	2	0	1	0	0	0	0	0	0	0	0	0	0	0	0	0	1	0	0	0	0	0	0	0	0	0	0	0	0	0	0	0	0	0	0	0	0	0	0	0	0	0	0	0	0	0	0	0	0	0	0	0	0	0	0	0	0	0	0	0	0	0	0	0	0	0	37.09	FALSE	FALSE	FALSE	271	0.013
POM121L12p.Ser262Phe	POM121L12	0.01325948310135995	0.01039717196922437	0	0.037224160371408	NA	NA	NA	NA	NA	NA	0.01911334197859481	0.01919570016316345	Phe	Ser	FALSE	NA	2	0	1	0	0	0	0	0	0	0	0	0	0	0	0	0	1	0	0	0	0	0	0	0	0	0	0	0	0	0	0	0	0	0	0	0	0	0	0	0	0	0	0	0	0	0	0	0	0	0	0	0	0	0	0	0	0	0	0	0	0	0	0	0	0	0	36.87	FALSE	FALSE	FALSE	271	0.013
PUF60p.Leu111Phe	PUF60	0.01325948310135995	0.01039717196922437	0	0.037224160371408	NA	NA	NA	NA	NA	NA	0.01911334197859481	0.01919570016316345	Phe	Leu	FALSE	NA	2	0	1	0	0	0	0	0	0	0	0	0	0	0	0	0	1	0	0	0	0	0	0	0	0	0	0	0	0	0	0	0	0	0	0	0	0	0	0	0	0	0	0	0	0	0	0	0	0	0	0	0	0	0	0	0	0	0	0	0	0	0	0	0	0	0	36.87	FALSE	FALSE	FALSE	271	0.013
RYR2p.Ser2425Phe	RYR2	0.01325948310135995	0.01039717196922437	0	0.037224160371408	NA	NA	NA	NA	NA	NA	0.01911334197859481	0.01919570016316345	Phe	Ser	FALSE	NA	2	0	1	0	0	0	0	0	0	0	0	0	0	0	0	0	1	0	0	0	0	0	0	0	0	0	0	0	0	0	0	0	0	0	0	0	0	0	0	0	0	0	0	0	0	0	0	0	0	0	0	0	0	0	0	0	0	0	0	0	0	0	0	0	0	0	35.74	FALSE	FALSE	FALSE	271	0.013
SPATA31A6p.Cys291Phe	SPATA31A6	0.01325948310135995	0.01039717196922437	0	0.039778449304079	NA	NA	NA	NA	NA	NA	0.01911334197859481	0.01919570016316345	Phe	Cys	FALSE	NA	2	0	1	0	0	0	0	0	0	0	0	0	0	0	0	0	1	0	0	0	0	0	0	0	0	0	0	0	0	0	0	0	0	0	0	0	0	0	0	0	0	0	0	0	0	0	0	0	0	0	0	0	0	0	0	0	0	0	0	0	0	0	0	0	0	0	36.66	FALSE	FALSE	FALSE	271	0.013
SSTR5p.Ser325Phe	SSTR5	0.01325948310135995	0.01039717196922437	0	0.037224160371408	NA	NA	NA	NA	NA	NA	0.01911334197859481	0.01919570016316345	Phe	Ser	FALSE	NA	2	0	1	0	0	0	0	0	0	0	0	0	0	0	0	0	1	0	0	0	0	0	0	0	0	0	0	0	0	0	0	0	0	0	0	0	0	0	0	0	0	0	0	0	0	0	0	0	0	0	0	0	0	0	0	0	0	0	0	0	0	0	0	0	0	0	37	FALSE	FALSE	FALSE	271	0.013
VN1R2p.Cys369Phe	VN1R2	0.01325948310135995	0.01039717196922437	0	0.037224160371408	NA	NA	NA	NA	NA	NA	0.01911334197859481	0.01919570016316345	Phe	Cys	FALSE	NA	2	0	1	0	0	0	0	0	0	0	0	0	0	0	0	0	1	0	0	0	0	0	0	0	0	0	0	0	0	0	0	0	0	0	0	0	0	0	0	0	0	0	0	0	0	0	0	0	0	0	0	0	0	0	0	0	0	0	0	0	0	0	0	0	0	0	36.04	FALSE	FALSE	FALSE	271	0.013
A2ML1p.Ala590Val	A2ML1	0.0132594750464526	0.01039717196922437	0	0.037224137758373	NA	NA	NA	NA	NA	NA	0.01911334197859481	0.01919570016316345	Val	Ala	FALSE	NA	2	0	1	0	0	0	0	0	0	0	0	0	0	0	0	0	1	0	0	0	0	0	0	0	0	0	0	0	0	0	0	0	0	0	0	0	0	0	0	0	0	0	0	0	0	0	0	0	0	0	0	0	0	0	0	0	0	0	0	0	0	0	0	0	0	0	36.73	FALSE	FALSE	FALSE	271	0.013
ABCA10p.Gly1005Ter	ABCA10	0.0132594750464526	0.01039717196922437	0	0.037224137758373	NA	NA	NA	NA	NA	NA	0.01911334197859481	0.01919570016316345	Ter	Gly	FALSE	NA	2	0	1	0	0	0	0	0	0	0	0	0	0	0	0	0	1	0	0	0	0	0	0	0	0	0	0	0	0	0	0	0	0	0	0	0	0	0	0	0	0	0	0	0	0	0	0	0	0	0	0	0	0	0	0	0	0	0	0	0	0	0	0	0	0	0	37.07	FALSE	FALSE	FALSE	271	0.013
ABCA9p.Glu1359Lys	ABCA9	0.0132594750464526	0.01039717196922437	0	0.037224137758373	NA	NA	NA	NA	NA	NA	0.01911334197859481	0.01919570016316345	Lys	Glu	TRUE	NA	2	0	1	0	0	0	0	0	0	0	0	0	0	0	0	0	1	0	0	0	0	0	0	0	0	0	0	0	0	0	0	0	0	0	0	0	0	0	0	0	0	0	0	0	0	0	0	0	0	0	0	0	0	0	0	0	0	0	0	0	0	0	0	0	0	0	36.26	FALSE	FALSE	FALSE	271	0.013
ABCB11p.Arg1226Cys	ABCB11	0.0132594750464526	0.01039717196922437	0	0.039778425139357	NA	NA	NA	NA	NA	NA	0.01911334197859481	0.01919570016316345	Cys	Arg	TRUE	NA	2	0	1	0	0	0	0	0	0	0	0	0	0	0	0	0	1	0	0	0	0	0	0	0	0	0	0	0	0	0	0	0	0	0	0	0	0	0	0	0	0	0	0	0	0	0	0	0	0	0	0	0	0	0	0	0	0	0	0	0	0	0	0	0	0	0	37.03	FALSE	FALSE	FALSE	271	0.013
ABCB5p.Phe296Leu	ABCB5	0.0132594750464526	0.01039717196922437	0	0.037224137758373	NA	NA	NA	NA	NA	NA	0.01911334197859481	0.01919570016316345	Leu	Phe	FALSE	NA	2	0	1	0	0	0	0	0	0	0	0	0	0	0	0	0	1	0	0	0	0	0	0	0	0	0	0	0	0	0	0	0	0	0	0	0	0	0	0	0	0	0	0	0	0	0	0	0	0	0	0	0	0	0	0	0	0	0	0	0	0	0	0	0	0	0	37.69	FALSE	FALSE	FALSE	271	0.013
ABCC1p.Ala1274Val	ABCC1	0.0132594750464526	0.01039717196922437	0	0.037224137758373	NA	NA	NA	NA	NA	NA	0.01911334197859481	0.01919570016316345	Val	Ala	FALSE	NA	2	0	1	0	0	0	0	0	0	0	0	0	0	0	0	0	1	0	0	0	0	0	0	0	0	0	0	0	0	0	0	0	0	0	0	0	0	0	0	0	0	0	0	0	0	0	0	0	0	0	0	0	0	0	0	0	0	0	0	0	0	0	0	0	0	0	35.660000000000004	FALSE	FALSE	FALSE	271	0.013
ABHD1p.Leu241Met	ABHD1	0.0132594750464526	0.01039717196922437	0	0.039778425139357	NA	NA	NA	NA	NA	NA	0.01911334197859481	0.01919570016316345	Met	Leu	FALSE	NA	2	0	1	0	0	0	0	0	0	0	0	0	0	0	0	0	1	0	0	0	0	0	0	0	0	0	0	0	0	0	0	0	0	0	0	0	0	0	0	0	0	0	0	0	0	0	0	0	0	0	0	0	0	0	0	0	0	0	0	0	0	0	0	0	0	0	36.4	FALSE	FALSE	FALSE	271	0.013
ACSL6p.Arg412Cys	ACSL6	0.0132594750464526	0.01039717196922437	0	0.037224137758373	NA	NA	NA	NA	NA	NA	0.01911334197859481	0.01919570016316345	Cys	Arg	TRUE	2	2	0	1	0	0	0	0	0	0	0	0	0	0	0	0	0	1	0	0	0	0	0	0	0	0	0	0	0	0	0	0	0	0	0	0	0	0	0	0	0	0	0	0	0	0	0	0	0	0	0	0	0	0	0	0	0	0	0	0	0	0	0	0	0	0	0	36.74	FALSE	FALSE	FALSE	271	0.013
ACSM2Ap.Met570Ile	ACSM2A	0.0132594750464526	0.01039717196922437	0	0.037224137758373	NA	NA	NA	NA	NA	NA	0.01911334197859481	0.01919570016316345	Ile	Met	FALSE	NA	2	0	1	0	0	0	0	0	0	0	0	0	0	0	0	0	1	0	0	0	0	0	0	0	0	0	0	0	0	0	0	0	0	0	0	0	0	0	0	0	0	0	0	0	0	0	0	0	0	0	0	0	0	0	0	0	0	0	0	0	0	0	0	0	0	0	36.64	FALSE	FALSE	FALSE	271	0.013
ACTRT1p.Glu260Ter	ACTRT1	0.0132594750464526	0.01039717196922437	0	0.037224137758373	NA	NA	NA	NA	NA	NA	0.01911334197859481	0.01919570016316345	Ter	Glu	FALSE	NA	2	0	1	0	0	0	0	0	0	0	0	0	0	0	0	0	1	0	0	0	0	0	0	0	0	0	0	0	0	0	0	0	0	0	0	0	0	0	0	0	0	0	0	0	0	0	0	0	0	0	0	0	0	0	0	0	0	0	0	0	0	0	0	0	0	0	37.29	FALSE	FALSE	FALSE	271	0.013
ACTRT1p.Leu107Arg	ACTRT1	0.0132594750464526	0.01039717196922437	0	0.039778425139357	NA	NA	NA	NA	NA	NA	0.01911334197859481	0.01919570016316345	Arg	Leu	TRUE	NA	2	0	1	0	0	0	0	0	0	0	0	0	0	0	0	0	1	0	0	0	0	0	0	0	0	0	0	0	0	0	0	0	0	0	0	0	0	0	0	0	0	0	0	0	0	0	0	0	0	0	0	0	0	0	0	0	0	0	0	0	0	0	0	0	0	0	35.910000000000004	FALSE	FALSE	FALSE	271	0.013
ADAMTS20p.Ala742Thr	ADAMTS20	0.0132594750464526	0.01039717196922437	0	0.037224137758373	NA	NA	NA	NA	NA	NA	0.01911334197859481	0.01919570016316345	Thr	Ala	TRUE	NA	2	0	1	0	0	0	0	0	0	0	0	0	0	0	0	0	1	0	0	0	0	0	0	0	0	0	0	0	0	0	0	0	0	0	0	0	0	0	0	0	0	0	0	0	0	0	0	0	0	0	0	0	0	0	0	0	0	0	0	0	0	0	0	0	0	0	36.94	FALSE	FALSE	FALSE	271	0.013
ADAMTS20p.Met1536Leu	ADAMTS20	0.0132594750464526	0.01039717196922437	0	0.039778425139357	NA	NA	NA	NA	NA	NA	0.01911334197859481	0.01919570016316345	Leu	Met	FALSE	NA	2	0	1	0	0	0	0	0	0	0	0	0	0	0	0	0	1	0	0	0	0	0	0	0	0	0	0	0	0	0	0	0	0	0	0	0	0	0	0	0	0	0	0	0	0	0	0	0	0	0	0	0	0	0	0	0	0	0	0	0	0	0	0	0	0	0	36.08	FALSE	FALSE	FALSE	271	0.013
ADAMTS5p.Ala765Ser	ADAMTS5	0.0132594750464526	0.01039717196922437	0	0.039778425139357	NA	NA	NA	NA	NA	NA	0.01911334197859481	0.01919570016316345	Ser	Ala	TRUE	NA	2	0	1	0	0	0	0	0	0	0	0	0	0	0	0	0	1	0	0	0	0	0	0	0	0	0	0	0	0	0	0	0	0	0	0	0	0	0	0	0	0	0	0	0	0	0	0	0	0	0	0	0	0	0	0	0	0	0	0	0	0	0	0	0	0	0	36.34	FALSE	FALSE	FALSE	271	0.013
ADAMTS5p.Gly510Ser	ADAMTS5	0.0132594750464526	0.01039717196922437	0	0.037287994942897	NA	NA	NA	NA	NA	NA	0.01911334197859481	0.01919570016316345	Ser	Gly	TRUE	NA	2	0	1	0	0	0	0	0	0	0	0	0	0	0	0	0	1	0	0	0	0	0	0	0	0	0	0	0	0	0	0	0	0	0	0	0	0	0	0	0	0	0	0	0	0	0	0	0	0	0	0	0	0	0	0	0	0	0	0	0	0	0	0	0	0	0	36.18	FALSE	FALSE	FALSE	271	0.013
ADAMTS5p.Trp452Ter	ADAMTS5	0.0132594750464526	0.01039717196922437	0	0.039778425139357	NA	NA	NA	NA	NA	NA	0.01911334197859481	0.01919570016316345	Ter	Trp	FALSE	NA	2	0	1	0	0	0	0	0	0	0	0	0	0	0	0	0	1	0	0	0	0	0	0	0	0	0	0	0	0	0	0	0	0	0	0	0	0	0	0	0	0	0	0	0	0	0	0	0	0	0	0	0	0	0	0	0	0	0	0	0	0	0	0	0	0	0	36.75	FALSE	FALSE	FALSE	271	0.013
ADAMTSL1p.Val1265Ile	ADAMTSL1	0.0132594750464526	0.01039717196922437	0	0.037224137758373	NA	NA	NA	NA	NA	NA	0.01911334197859481	0.01919570016316345	Ile	Val	FALSE	NA	2	0	1	0	0	0	0	0	0	0	0	0	0	0	0	0	1	0	0	0	0	0	0	0	0	0	0	0	0	0	0	0	0	0	0	0	0	0	0	0	0	0	0	0	0	0	0	0	0	0	0	0	0	0	0	0	0	0	0	0	0	0	0	0	0	0	36.8	FALSE	FALSE	FALSE	271	0.013
ADAMTSL4p.Arg432Cys	ADAMTSL4	0.0132594750464526	0.01039717196922437	0	0.037224137758373	NA	NA	NA	NA	NA	NA	0.01911334197859481	0.01919570016316345	Cys	Arg	TRUE	NA	2	0	1	0	0	0	0	0	0	0	0	0	0	0	0	0	1	0	0	0	0	0	0	0	0	0	0	0	0	0	0	0	0	0	0	0	0	0	0	0	0	0	0	0	0	0	0	0	0	0	0	0	0	0	0	0	0	0	0	0	0	0	0	0	0	0	36.18	FALSE	FALSE	FALSE	271	0.013
ADAp.Glu222Lys	ADA	0.0132594750464526	0.01039717196922437	0	0.037224137758373	NA	NA	NA	NA	NA	NA	0.01911334197859481	0.01919570016316345	Lys	Glu	TRUE	NA	2	0	1	0	0	0	0	0	0	0	0	0	0	0	0	0	1	0	0	0	0	0	0	0	0	0	0	0	0	0	0	0	0	0	0	0	0	0	0	0	0	0	0	0	0	0	0	0	0	0	0	0	0	0	0	0	0	0	0	0	0	0	0	0	0	0	36.86	FALSE	FALSE	FALSE	271	0.013
ADAp.Pro116His	ADA	0.0132594750464526	0.01039717196922437	0	0.039778425139357	NA	NA	NA	NA	NA	NA	0.01911334197859481	0.01919570016316345	His	Pro	TRUE	NA	2	0	1	0	0	0	0	0	0	0	0	0	0	0	0	0	1	0	0	0	0	0	0	0	0	0	0	0	0	0	0	0	0	0	0	0	0	0	0	0	0	0	0	0	0	0	0	0	0	0	0	0	0	0	0	0	0	0	0	0	0	0	0	0	0	0	36.24	FALSE	FALSE	FALSE	271	0.013
ADCY2p.Ala635Val	ADCY2	0.0132594750464526	0.01039717196922437	0	0.037224137758373	NA	NA	NA	NA	NA	NA	0.01911334197859481	0.01919570016316345	Val	Ala	FALSE	NA	2	0	1	0	0	0	0	0	0	0	0	0	0	0	0	0	1	0	0	0	0	0	0	0	0	0	0	0	0	0	0	0	0	0	0	0	0	0	0	0	0	0	0	0	0	0	0	0	0	0	0	0	0	0	0	0	0	0	0	0	0	0	0	0	0	0	36.78	FALSE	FALSE	FALSE	271	0.013
ADCY8p.Gln476Lys	ADCY8	0.0132594750464526	0.01039717196922437	0	0.037224137758373	NA	NA	NA	NA	NA	NA	0.01911334197859481	0.01919570016316345	Lys	Gln	TRUE	NA	2	0	1	0	0	0	0	0	0	0	0	0	0	0	0	0	1	0	0	0	0	0	0	0	0	0	0	0	0	0	0	0	0	0	0	0	0	0	0	0	0	0	0	0	0	0	0	0	0	0	0	0	0	0	0	0	0	0	0	0	0	0	0	0	0	0	36.9	FALSE	FALSE	FALSE	271	0.013
ADCYAP1p.Val22Ile	ADCYAP1	0.0132594750464526	0.01039717196922437	0	0.039778425139357	NA	NA	NA	NA	NA	NA	0.01911334197859481	0.01919570016316345	Ile	Val	FALSE	NA	2	0	1	0	0	0	0	0	0	0	0	0	0	0	0	0	1	0	0	0	0	0	0	0	0	0	0	0	0	0	0	0	0	0	0	0	0	0	0	0	0	0	0	0	0	0	0	0	0	0	0	0	0	0	0	0	0	0	0	0	0	0	0	0	0	0	36.48	FALSE	FALSE	FALSE	271	0.013
ADH1Bp.Pro306His	ADH1B	0.0132594750464526	0.01039717196922437	0	0.037224137758373	NA	NA	NA	NA	NA	NA	0.01911334197859481	0.01919570016316345	His	Pro	TRUE	NA	2	0	1	0	0	0	0	0	0	0	0	0	0	0	0	0	1	0	0	0	0	0	0	0	0	0	0	0	0	0	0	0	0	0	0	0	0	0	0	0	0	0	0	0	0	0	0	0	0	0	0	0	0	0	0	0	0	0	0	0	0	0	0	0	0	0	37.67	FALSE	FALSE	FALSE	271	0.013
ADORA2Ap.Arg304His	ADORA2A	0.0132594750464526	0.01039717196922437	0	0.037224137758373	NA	NA	NA	NA	NA	NA	0.01911334197859481	0.01919570016316345	His	Arg	TRUE	NA	2	0	1	0	0	0	0	0	0	0	0	0	0	0	0	0	1	0	0	0	0	0	0	0	0	0	0	0	0	0	0	0	0	0	0	0	0	0	0	0	0	0	0	0	0	0	0	0	0	0	0	0	0	0	0	0	0	0	0	0	0	0	0	0	0	0	36.67	FALSE	FALSE	FALSE	271	0.013
ADORA3p.Ala105Thr	ADORA3	0.0132594750464526	0.01039717196922437	0	0.037224137758373	NA	NA	NA	NA	NA	NA	0.01911334197859481	0.01919570016316345	Thr	Ala	TRUE	NA	2	0	1	0	0	0	0	0	0	0	0	0	0	0	0	0	1	0	0	0	0	0	0	0	0	0	0	0	0	0	0	0	0	0	0	0	0	0	0	0	0	0	0	0	0	0	0	0	0	0	0	0	0	0	0	0	0	0	0	0	0	0	0	0	0	0	35.96	FALSE	FALSE	FALSE	271	0.013
AEBP1p.Ala432Val	AEBP1	0.0132594750464526	0.01039717196922437	0	0.037224137758373	NA	NA	NA	NA	NA	NA	0.01911334197859481	0.01919570016316345	Val	Ala	FALSE	NA	2	0	1	0	0	0	0	0	0	0	0	0	0	0	0	0	1	0	0	0	0	0	0	0	0	0	0	0	0	0	0	0	0	0	0	0	0	0	0	0	0	0	0	0	0	0	0	0	0	0	0	0	0	0	0	0	0	0	0	0	0	0	0	0	0	0	36.34	FALSE	FALSE	FALSE	271	0.013
AFAP1L1p.Arg366Leu	AFAP1L1	0.0132594750464526	0.01039717196922437	0	0.037224137758373	NA	NA	NA	NA	NA	NA	0.01911334197859481	0.01919570016316345	Leu	Arg	FALSE	NA	2	0	1	0	0	0	0	0	0	0	0	0	0	0	0	0	1	0	0	0	0	0	0	0	0	0	0	0	0	0	0	0	0	0	0	0	0	0	0	0	0	0	0	0	0	0	0	0	0	0	0	0	0	0	0	0	0	0	0	0	0	0	0	0	0	0	36.3	FALSE	FALSE	FALSE	271	0.013
AFF2p.Lys1080Thr	AFF2	0.0132594750464526	0.01039717196922437	0	0.037224137758373	NA	NA	NA	NA	NA	NA	0.01911334197859481	0.01919570016316345	Thr	Lys	TRUE	NA	2	0	1	0	0	0	0	0	0	0	0	0	0	0	0	0	1	0	0	0	0	0	0	0	0	0	0	0	0	0	0	0	0	0	0	0	0	0	0	0	0	0	0	0	0	0	0	0	0	0	0	0	0	0	0	0	0	0	0	0	0	0	0	0	0	0	36.35	FALSE	FALSE	FALSE	271	0.013
AFF2p.Lys339Asn	AFF2	0.0132594750464526	0.01039717196922437	0	0.037224137758373	NA	NA	NA	NA	NA	NA	0.01911334197859481	0.01919570016316345	Asn	Lys	FALSE	NA	2	0	1	0	0	0	0	0	0	0	0	0	0	0	0	0	1	0	0	0	0	0	0	0	0	0	0	0	0	0	0	0	0	0	0	0	0	0	0	0	0	0	0	0	0	0	0	0	0	0	0	0	0	0	0	0	0	0	0	0	0	0	0	0	0	0	37	FALSE	FALSE	FALSE	271	0.013
AGO1p.Met164Thr	AGO1	0.0132594750464526	0.01039717196922437	0	0.039778425139357	NA	NA	NA	NA	NA	NA	0.01911334197859481	0.01919570016316345	Thr	Met	TRUE	NA	2	0	1	0	0	0	0	0	0	0	0	0	0	0	0	0	1	0	0	0	0	0	0	0	0	0	0	0	0	0	0	0	0	0	0	0	0	0	0	0	0	0	0	0	0	0	0	0	0	0	0	0	0	0	0	0	0	0	0	0	0	0	0	0	0	0	36.97	FALSE	FALSE	FALSE	271	0.013
AGPAT3p.Arg186His	AGPAT3	0.0132594750464526	0.01039717196922437	0	0.037224137758373	NA	NA	NA	NA	NA	NA	0.01911334197859481	0.01919570016316345	His	Arg	TRUE	NA	2	0	1	0	0	0	0	0	0	0	0	0	0	0	0	0	1	0	0	0	0	0	0	0	0	0	0	0	0	0	0	0	0	0	0	0	0	0	0	0	0	0	0	0	0	0	0	0	0	0	0	0	0	0	0	0	0	0	0	0	0	0	0	0	0	0	37.16	FALSE	FALSE	FALSE	271	0.013
AJAP1p.Thr348Lys	AJAP1	0.0132594750464526	0.01039717196922437	0	0.037224137758373	NA	NA	NA	NA	NA	NA	0.01911334197859481	0.01919570016316345	Lys	Thr	TRUE	NA	2	0	1	0	0	0	0	0	0	0	0	0	0	0	0	0	1	0	0	0	0	0	0	0	0	0	0	0	0	0	0	0	0	0	0	0	0	0	0	0	0	0	0	0	0	0	0	0	0	0	0	0	0	0	0	0	0	0	0	0	0	0	0	0	0	0	36.98	FALSE	FALSE	FALSE	271	0.013
ALX3p.Arg196Gln	ALX3	0.0132594750464526	0.01039717196922437	0	0.039778425139357	NA	NA	NA	NA	NA	NA	0.01911334197859481	0.01919570016316345	Gln	Arg	FALSE	NA	2	0	1	0	0	0	0	0	0	0	0	0	0	0	0	0	1	0	0	0	0	0	0	0	0	0	0	0	0	0	0	0	0	0	0	0	0	0	0	0	0	0	0	0	0	0	0	0	0	0	0	0	0	0	0	0	0	0	0	0	0	0	0	0	0	0	36.27	FALSE	FALSE	FALSE	271	0.013
ANKRD11p.Pro277Leu	ANKRD11	0.0132594750464526	0.01039717196922437	0	0.037224137758373	NA	NA	NA	NA	NA	NA	0.01911334197859481	0.01919570016316345	Leu	Pro	FALSE	NA	2	0	1	0	0	0	0	0	0	0	0	0	0	0	0	0	1	0	0	0	0	0	0	0	0	0	0	0	0	0	0	0	0	0	0	0	0	0	0	0	0	0	0	0	0	0	0	0	0	0	0	0	0	0	0	0	0	0	0	0	0	0	0	0	0	0	37.03	FALSE	FALSE	FALSE	271	0.013
ANO4p.Trp402Cys	ANO4	0.0132594750464526	0.01039717196922437	0	0.039778425139357	NA	NA	NA	NA	NA	NA	0.01911334197859481	0.01919570016316345	Cys	Trp	TRUE	NA	2	0	1	0	0	0	0	0	0	0	0	0	0	0	0	0	1	0	0	0	0	0	0	0	0	0	0	0	0	0	0	0	0	0	0	0	0	0	0	0	0	0	0	0	0	0	0	0	0	0	0	0	0	0	0	0	0	0	0	0	0	0	0	0	0	0	37.41	FALSE	FALSE	FALSE	271	0.013
APBA1p.Arg617Gly	APBA1	0.0132594750464526	0.01039717196922437	0	0.037224137758373	NA	NA	NA	NA	NA	NA	0.01911334197859481	0.01919570016316345	Gly	Arg	FALSE	NA	2	0	1	0	0	0	0	0	0	0	0	0	0	0	0	0	1	0	0	0	0	0	0	0	0	0	0	0	0	0	0	0	0	0	0	0	0	0	0	0	0	0	0	0	0	0	0	0	0	0	0	0	0	0	0	0	0	0	0	0	0	0	0	0	0	0	36.92	FALSE	FALSE	FALSE	271	0.013
APBA2p.Asp108Asn	APBA2	0.0132594750464526	0.01039717196922437	0	0.037224137758373	NA	NA	NA	NA	NA	NA	0.01911334197859481	0.01919570016316345	Asn	Asp	FALSE	NA	2	0	1	0	0	0	0	0	0	0	0	0	0	0	0	0	1	0	0	0	0	0	0	0	0	0	0	0	0	0	0	0	0	0	0	0	0	0	0	0	0	0	0	0	0	0	0	0	0	0	0	0	0	0	0	0	0	0	0	0	0	0	0	0	0	0	37.1	FALSE	FALSE	FALSE	271	0.013
APOBp.Asp2993Asn	APOB	0.0132594750464526	0.01039717196922437	0	0.037224137758373	NA	NA	NA	NA	NA	NA	0.01911334197859481	0.01919570016316345	Asn	Asp	FALSE	NA	2	0	1	0	0	0	0	0	0	0	0	0	0	0	0	0	1	0	0	0	0	0	0	0	0	0	0	0	0	0	0	0	0	0	0	0	0	0	0	0	0	0	0	0	0	0	0	0	0	0	0	0	0	0	0	0	0	0	0	0	0	0	0	0	0	0	36.39	FALSE	FALSE	FALSE	271	0.013
APOBp.Gln1860His	APOB	0.0132594750464526	0.01039717196922437	0	0.037224137758373	NA	NA	NA	NA	NA	NA	0.01911334197859481	0.01919570016316345	His	Gln	TRUE	NA	2	0	1	0	0	0	0	0	0	0	0	0	0	0	0	0	1	0	0	0	0	0	0	0	0	0	0	0	0	0	0	0	0	0	0	0	0	0	0	0	0	0	0	0	0	0	0	0	0	0	0	0	0	0	0	0	0	0	0	0	0	0	0	0	0	0	35.980000000000004	FALSE	FALSE	FALSE	271	0.013
APOBp.Pro4004Gln	APOB	0.0132594750464526	0.01039717196922437	0	0.037224137758373	NA	NA	NA	NA	NA	NA	0.01911334197859481	0.01919570016316345	Gln	Pro	FALSE	NA	2	0	1	0	0	0	0	0	0	0	0	0	0	0	0	0	1	0	0	0	0	0	0	0	0	0	0	0	0	0	0	0	0	0	0	0	0	0	0	0	0	0	0	0	0	0	0	0	0	0	0	0	0	0	0	0	0	0	0	0	0	0	0	0	0	0	36.68	FALSE	FALSE	FALSE	271	0.013
AQRp.Arg536His	AQR	0.0132594750464526	0.01039717196922437	0	0.039778425139357	NA	NA	NA	NA	NA	NA	0.01911334197859481	0.01919570016316345	His	Arg	TRUE	NA	2	0	1	0	0	0	0	0	0	0	0	0	0	0	0	0	1	0	0	0	0	0	0	0	0	0	0	0	0	0	0	0	0	0	0	0	0	0	0	0	0	0	0	0	0	0	0	0	0	0	0	0	0	0	0	0	0	0	0	0	0	0	0	0	0	0	36.06	FALSE	FALSE	FALSE	271	0.013
ARAP2p.Ala1421Thr	ARAP2	0.0132594750464526	0.01039717196922437	0	0.039778425139357	NA	NA	NA	NA	NA	NA	0.01911334197859481	0.01919570016316345	Thr	Ala	TRUE	NA	2	0	1	0	0	0	0	0	0	0	0	0	0	0	0	0	1	0	0	0	0	0	0	0	0	0	0	0	0	0	0	0	0	0	0	0	0	0	0	0	0	0	0	0	0	0	0	0	0	0	0	0	0	0	0	0	0	0	0	0	0	0	0	0	0	0	36.34	FALSE	FALSE	FALSE	271	0.013
ARHGAP39p.Arg27Gln	ARHGAP39	0.0132594750464526	0.01039717196922437	0	0.037224137758373	NA	NA	NA	NA	NA	NA	0.01911334197859481	0.01919570016316345	Gln	Arg	FALSE	NA	2	0	1	0	0	0	0	0	0	0	0	0	0	0	0	0	1	0	0	0	0	0	0	0	0	0	0	0	0	0	0	0	0	0	0	0	0	0	0	0	0	0	0	0	0	0	0	0	0	0	0	0	0	0	0	0	0	0	0	0	0	0	0	0	0	0	36.22	FALSE	FALSE	FALSE	271	0.013
ARHGEF11p.Ala1523Thr	ARHGEF11	0.0132594750464526	0.01039717196922437	0	0.039778425139357	NA	NA	NA	NA	NA	NA	0.01911334197859481	0.01919570016316345	Thr	Ala	TRUE	NA	2	0	1	0	0	0	0	0	0	0	0	0	0	0	0	0	1	0	0	0	0	0	0	0	0	0	0	0	0	0	0	0	0	0	0	0	0	0	0	0	0	0	0	0	0	0	0	0	0	0	0	0	0	0	0	0	0	0	0	0	0	0	0	0	0	0	36.59	FALSE	FALSE	FALSE	271	0.013
ARID1Ap.Glu1860Ter	ARID1A	0.0132594750464526	0.01039717196922437	0	0.037224137758373	NA	NA	NA	NA	NA	NA	0.01911334197859481	0.01919570016316345	Ter	Glu	FALSE	1	2	0	1	0	0	0	0	0	0	0	0	0	0	0	0	0	1	0	0	0	0	0	0	0	0	0	0	0	0	0	0	0	0	0	0	0	0	0	0	0	0	0	0	0	0	0	0	0	0	0	0	0	0	0	0	0	0	0	0	0	0	0	0	0	0	0	36.37	FALSE	FALSE	FALSE	271	0.013
ARMCX2p.Gly68Ter	ARMCX2	0.0132594750464526	0.01039717196922437	0	0.039778425139357	NA	NA	NA	NA	NA	NA	0.01911334197859481	0.01919570016316345	Ter	Gly	FALSE	NA	2	0	1	0	0	0	0	0	0	0	0	0	0	0	0	0	1	0	0	0	0	0	0	0	0	0	0	0	0	0	0	0	0	0	0	0	0	0	0	0	0	0	0	0	0	0	0	0	0	0	0	0	0	0	0	0	0	0	0	0	0	0	0	0	0	0	36.47	FALSE	FALSE	FALSE	271	0.013
ARp.Lys778Thr	AR	0.0132594750464526	0.01039717196922437	0	0.037224137758373	NA	NA	NA	NA	NA	NA	0.01911334197859481	0.01919570016316345	Thr	Lys	TRUE	1	2	0	1	0	0	0	0	0	0	0	0	0	0	0	0	0	1	0	0	0	0	0	0	0	0	0	0	0	0	0	0	0	0	0	0	0	0	0	0	0	0	0	0	0	0	0	0	0	0	0	0	0	0	0	0	0	0	0	0	0	0	0	0	0	0	0	36.85	FALSE	FALSE	FALSE	271	0.013
ASB5p.Thr203Ile	ASB5	0.0132594750464526	0.01039717196922437	0	0.037224137758373	NA	NA	NA	NA	NA	NA	0.01911334197859481	0.01919570016316345	Ile	Thr	FALSE	NA	2	0	1	0	0	0	0	0	0	0	0	0	0	0	0	0	1	0	0	0	0	0	0	0	0	0	0	0	0	0	0	0	0	0	0	0	0	0	0	0	0	0	0	0	0	0	0	0	0	0	0	0	0	0	0	0	0	0	0	0	0	0	0	0	0	0	36.47	FALSE	FALSE	FALSE	271	0.013
ASB7p.Arg210Cys	ASB7	0.0132594750464526	0.01039717196922437	0	0.039778425139357	NA	NA	NA	NA	NA	NA	0.01911334197859481	0.01919570016316345	Cys	Arg	TRUE	NA	2	0	1	0	0	0	0	0	0	0	0	0	0	0	0	0	1	0	0	0	0	0	0	0	0	0	0	0	0	0	0	0	0	0	0	0	0	0	0	0	0	0	0	0	0	0	0	0	0	0	0	0	0	0	0	0	0	0	0	0	0	0	0	0	0	0	36.44	FALSE	FALSE	FALSE	271	0.013
ASH1Lp.Glu2185Gln	ASH1L	0.0132594750464526	0.01039717196922437	0	0.037224137758373	NA	NA	NA	NA	NA	NA	0.01911334197859481	0.01919570016316345	Gln	Glu	FALSE	NA	2	0	1	0	0	0	0	0	0	0	0	0	0	0	0	0	1	0	0	0	0	0	0	0	0	0	0	0	0	0	0	0	0	0	0	0	0	0	0	0	0	0	0	0	0	0	0	0	0	0	0	0	0	0	0	0	0	0	0	0	0	0	0	0	0	0	37.37	FALSE	FALSE	FALSE	271	0.013
ASIC4p.Arg278Cys	ASIC4	0.0132594750464526	0.01039717196922437	0	0.039778425139357	NA	NA	NA	NA	NA	NA	0.01911334197859481	0.01919570016316345	Cys	Arg	TRUE	NA	2	0	1	0	0	0	0	0	0	0	0	0	0	0	0	0	1	0	0	0	0	0	0	0	0	0	0	0	0	0	0	0	0	0	0	0	0	0	0	0	0	0	0	0	0	0	0	0	0	0	0	0	0	0	0	0	0	0	0	0	0	0	0	0	0	0	37.28	FALSE	FALSE	FALSE	271	0.013
ASNSp.Arg529Trp	ASNS	0.0132594750464526	0.01039717196922437	0	0.039778425139357	NA	NA	NA	NA	NA	NA	0.01911334197859481	0.01919570016316345	Trp	Arg	FALSE	NA	2	0	1	0	0	0	0	0	0	0	0	0	0	0	0	0	1	0	0	0	0	0	0	0	0	0	0	0	0	0	0	0	0	0	0	0	0	0	0	0	0	0	0	0	0	0	0	0	0	0	0	0	0	0	0	0	0	0	0	0	0	0	0	0	0	0	36.62	FALSE	FALSE	FALSE	271	0.013
ASPMp.Lys2765Asn	ASPM	0.0132594750464526	0.01039717196922437	0	0.037224137758373	NA	NA	NA	NA	NA	NA	0.01911334197859481	0.01919570016316345	Asn	Lys	FALSE	2	2	0	1	0	0	0	0	0	0	0	0	0	0	0	0	0	1	0	0	0	0	0	0	0	0	0	0	0	0	0	0	0	0	0	0	0	0	0	0	0	0	0	0	0	0	0	0	0	0	0	0	0	0	0	0	0	0	0	0	0	0	0	0	0	0	0	36.18	FALSE	FALSE	FALSE	271	0.013
ASTN1p.Trp1125Cys	ASTN1	0.0132594750464526	0.01039717196922437	0	0.037224137758373	NA	NA	NA	NA	NA	NA	0.01911334197859481	0.01919570016316345	Cys	Trp	TRUE	NA	2	0	1	0	0	0	0	0	0	0	0	0	0	0	0	0	1	0	0	0	0	0	0	0	0	0	0	0	0	0	0	0	0	0	0	0	0	0	0	0	0	0	0	0	0	0	0	0	0	0	0	0	0	0	0	0	0	0	0	0	0	0	0	0	0	0	37.03	FALSE	FALSE	FALSE	271	0.013
ATG2Ap.Gly1614Val	ATG2A	0.0132594750464526	0.01039717196922437	0	0.037224137758373	NA	NA	NA	NA	NA	NA	0.01911334197859481	0.01919570016316345	Val	Gly	FALSE	NA	2	0	1	0	0	0	0	0	0	0	0	0	0	0	0	0	1	0	0	0	0	0	0	0	0	0	0	0	0	0	0	0	0	0	0	0	0	0	0	0	0	0	0	0	0	0	0	0	0	0	0	0	0	0	0	0	0	0	0	0	0	0	0	0	0	0	37.22	FALSE	FALSE	FALSE	271	0.013
ATP7Bp.Ala1388Val	ATP7B	0.0132594750464526	0.01039717196922437	0	0.037224137758373	NA	NA	NA	NA	NA	NA	0.01911334197859481	0.01919570016316345	Val	Ala	FALSE	NA	2	0	1	0	0	0	0	0	0	0	0	0	0	0	0	0	1	0	0	0	0	0	0	0	0	0	0	0	0	0	0	0	0	0	0	0	0	0	0	0	0	0	0	0	0	0	0	0	0	0	0	0	0	0	0	0	0	0	0	0	0	0	0	0	0	0	36.11	FALSE	FALSE	FALSE	271	0.013
AXIN2p.Arg659Trp	AXIN2	0.0132594750464526	0.01039717196922437	0	0.039778425139357	NA	NA	NA	NA	NA	NA	0.01911334197859481	0.01919570016316345	Trp	Arg	FALSE	1	2	0	1	0	0	0	0	0	0	0	0	0	0	0	0	0	1	0	0	0	0	0	0	0	0	0	0	0	0	0	0	0	0	0	0	0	0	0	0	0	0	0	0	0	0	0	0	0	0	0	0	0	0	0	0	0	0	0	0	0	0	0	0	0	0	0	35.79	FALSE	TRUE	FALSE	271	0.013
BAG3p.Arg203Trp	BAG3	0.0132594750464526	0.01039717196922437	0	0.039778425139357	NA	NA	NA	NA	NA	NA	0.01911334197859481	0.01919570016316345	Trp	Arg	FALSE	NA	2	0	1	0	0	0	0	0	0	0	0	0	0	0	0	0	1	0	0	0	0	0	0	0	0	0	0	0	0	0	0	0	0	0	0	0	0	0	0	0	0	0	0	0	0	0	0	0	0	0	0	0	0	0	0	0	0	0	0	0	0	0	0	0	0	0	36.08	FALSE	FALSE	FALSE	271	0.013
BAI3p.Pro991Thr	BAI3	0.0132594750464526	0.01039717196922437	0	0.037224137758373	NA	NA	NA	NA	NA	NA	0.01911334197859481	0.01919570016316345	Thr	Pro	TRUE	NA	2	0	1	0	0	0	0	0	0	0	0	0	0	0	0	0	1	0	0	0	0	0	0	0	0	0	0	0	0	0	0	0	0	0	0	0	0	0	0	0	0	0	0	0	0	0	0	0	0	0	0	0	0	0	0	0	0	0	0	0	0	0	0	0	0	0	37.31	FALSE	FALSE	FALSE	271	0.013
BBS9p.Pro758Leu	BBS9	0.0132594750464526	0.01039717196922437	0	0.037224137758373	NA	NA	NA	NA	NA	NA	0.01911334197859481	0.01919570016316345	Leu	Pro	FALSE	NA	2	0	1	0	0	0	0	0	0	0	0	0	0	0	0	0	1	0	0	0	0	0	0	0	0	0	0	0	0	0	0	0	0	0	0	0	0	0	0	0	0	0	0	0	0	0	0	0	0	0	0	0	0	0	0	0	0	0	0	0	0	0	0	0	0	0	37.04	FALSE	FALSE	FALSE	271	0.013
BBXp.Met312Ile	BBX	0.0132594750464526	0.01039717196922437	0	0.037224137758373	NA	NA	NA	NA	NA	NA	0.01911334197859481	0.01919570016316345	Ile	Met	FALSE	NA	2	0	1	0	0	0	0	0	0	0	0	0	0	0	0	0	1	0	0	0	0	0	0	0	0	0	0	0	0	0	0	0	0	0	0	0	0	0	0	0	0	0	0	0	0	0	0	0	0	0	0	0	0	0	0	0	0	0	0	0	0	0	0	0	0	0	36.5	FALSE	FALSE	FALSE	271	0.013
BCL2p.Arg98His	BCL2	0.0132594750464526	0.01039717196922437	0	0.037224137758373	NA	NA	NA	NA	NA	NA	0.01911334197859481	0.01919570016316345	His	Arg	TRUE	1	2	0	1	0	0	0	0	0	0	0	0	0	0	0	0	0	1	0	0	0	0	0	0	0	0	0	0	0	0	0	0	0	0	0	0	0	0	0	0	0	0	0	0	0	0	0	0	0	0	0	0	0	0	0	0	0	0	0	0	0	0	0	0	0	0	0	36.85	FALSE	FALSE	FALSE	271	0.013
BCORL1p.Asp1627Asn	BCORL1	0.0132594750464526	0.01039717196922437	0	0.037224137758373	NA	NA	NA	NA	NA	NA	0.01911334197859481	0.01919570016316345	Asn	Asp	FALSE	1	2	0	1	0	0	0	0	0	0	0	0	0	0	0	0	0	1	0	0	0	0	0	0	0	0	0	0	0	0	0	0	0	0	0	0	0	0	0	0	0	0	0	0	0	0	0	0	0	0	0	0	0	0	0	0	0	0	0	0	0	0	0	0	0	0	0	36.81	FALSE	FALSE	FALSE	271	0.013
BHLHE23p.Arg110Gln	BHLHE23	0.0132594750464526	0.01039717196922437	0	0.039778425139357	NA	NA	NA	NA	NA	NA	0.01911334197859481	0.01919570016316345	Gln	Arg	FALSE	NA	2	0	1	0	0	0	0	0	0	0	0	0	0	0	0	0	1	0	0	0	0	0	0	0	0	0	0	0	0	0	0	0	0	0	0	0	0	0	0	0	0	0	0	0	0	0	0	0	0	0	0	0	0	0	0	0	0	0	0	0	0	0	0	0	0	0	36.79	FALSE	FALSE	FALSE	271	0.013
BRCA2p.Ser2695Ter	BRCA2	0.0132594750464526	0.01039717196922437	0	0.037224137758373	NA	NA	NA	NA	NA	NA	0.01911334197859481	0.01919570016316345	Ter	Ser	FALSE	1	2	0	1	0	0	0	0	0	0	0	0	0	0	0	0	0	1	0	0	0	0	0	0	0	0	0	0	0	0	0	0	0	0	0	0	0	0	0	0	0	0	0	0	0	0	0	0	0	0	0	0	0	0	0	0	0	0	0	0	0	0	0	0	0	0	0	36.83	FALSE	FALSE	FALSE	271	0.013
BRDTp.Lys286Asn	BRDT	0.0132594750464526	0.01039717196922437	0	0.037224137758373	NA	NA	NA	NA	NA	NA	0.01911334197859481	0.01919570016316345	Asn	Lys	FALSE	NA	2	0	1	0	0	0	0	0	0	0	0	0	0	0	0	0	1	0	0	0	0	0	0	0	0	0	0	0	0	0	0	0	0	0	0	0	0	0	0	0	0	0	0	0	0	0	0	0	0	0	0	0	0	0	0	0	0	0	0	0	0	0	0	0	0	0	36.27	FALSE	FALSE	FALSE	271	0.013
BRINP1p.Thr614Met	BRINP1	0.0132594750464526	0.01039717196922437	0	0.037224137758373	NA	NA	NA	NA	NA	NA	0.01911334197859481	0.01919570016316345	Met	Thr	FALSE	NA	2	0	1	0	0	0	0	0	0	0	0	0	0	0	0	0	1	0	0	0	0	0	0	0	0	0	0	0	0	0	0	0	0	0	0	0	0	0	0	0	0	0	0	0	0	0	0	0	0	0	0	0	0	0	0	0	0	0	0	0	0	0	0	0	0	0	36.85	FALSE	FALSE	FALSE	271	0.013
BRINP3p.Pro292Thr	BRINP3	0.0132594750464526	0.01039717196922437	0	0.037224137758373	NA	NA	NA	NA	NA	NA	0.01911334197859481	0.01919570016316345	Thr	Pro	TRUE	NA	2	0	1	0	0	0	0	0	0	0	0	0	0	0	0	0	1	0	0	0	0	0	0	0	0	0	0	0	0	0	0	0	0	0	0	0	0	0	0	0	0	0	0	0	0	0	0	0	0	0	0	0	0	0	0	0	0	0	0	0	0	0	0	0	0	0	37.06	FALSE	FALSE	FALSE	271	0.013
BRSK1p.Arg303Trp	BRSK1	0.0132594750464526	0.01039717196922437	0	0.037224137758373	NA	NA	NA	NA	NA	NA	0.01911334197859481	0.01919570016316345	Trp	Arg	FALSE	NA	2	0	1	0	0	0	0	0	0	0	0	0	0	0	0	0	1	0	0	0	0	0	0	0	0	0	0	0	0	0	0	0	0	0	0	0	0	0	0	0	0	0	0	0	0	0	0	0	0	0	0	0	0	0	0	0	0	0	0	0	0	0	0	0	0	0	37.2	FALSE	FALSE	FALSE	271	0.013
BTBD11p.Asp550Asn	BTBD11	0.0132594750464526	0.01039717196922437	0	0.039778425139357	NA	NA	NA	NA	NA	NA	0.01911334197859481	0.01919570016316345	Asn	Asp	FALSE	NA	2	0	1	0	0	0	0	0	0	0	0	0	0	0	0	0	1	0	0	0	0	0	0	0	0	0	0	0	0	0	0	0	0	0	0	0	0	0	0	0	0	0	0	0	0	0	0	0	0	0	0	0	0	0	0	0	0	0	0	0	0	0	0	0	0	0	36.59	FALSE	FALSE	FALSE	271	0.013
BTBD11p.Gly711Ser	BTBD11	0.0132594750464526	0.01039717196922437	0	0.037224137758373	NA	NA	NA	NA	NA	NA	0.01911334197859481	0.01919570016316345	Ser	Gly	TRUE	NA	2	0	1	0	0	0	0	0	0	0	0	0	0	0	0	0	1	0	0	0	0	0	0	0	0	0	0	0	0	0	0	0	0	0	0	0	0	0	0	0	0	0	0	0	0	0	0	0	0	0	0	0	0	0	0	0	0	0	0	0	0	0	0	0	0	0	36.64	FALSE	FALSE	FALSE	271	0.013
BTBD9p.Ala533Val	BTBD9	0.0132594750464526	0.01039717196922437	0	0.037224137758373	NA	NA	NA	NA	NA	NA	0.01911334197859481	0.01919570016316345	Val	Ala	FALSE	NA	2	0	1	0	0	0	0	0	0	0	0	0	0	0	0	0	1	0	0	0	0	0	0	0	0	0	0	0	0	0	0	0	0	0	0	0	0	0	0	0	0	0	0	0	0	0	0	0	0	0	0	0	0	0	0	0	0	0	0	0	0	0	0	0	0	0	36.76	FALSE	FALSE	FALSE	271	0.013
BUB1Bp.Arg130Cys	BUB1B	0.0132594750464526	0.01039717196922437	0	0.037224137758373	NA	NA	NA	NA	NA	NA	0.01911334197859481	0.01919570016316345	Cys	Arg	TRUE	1	2	0	1	0	0	0	0	0	0	0	0	0	0	0	0	0	1	0	0	0	0	0	0	0	0	0	0	0	0	0	0	0	0	0	0	0	0	0	0	0	0	0	0	0	0	0	0	0	0	0	0	0	0	0	0	0	0	0	0	0	0	0	0	0	0	0	36.92	FALSE	FALSE	FALSE	271	0.013
C10ORF128p.Met58Ile	C10ORF128	0.0132594750464526	0.01039717196922437	0	0.039778425139357	NA	NA	NA	NA	NA	NA	0.01911334197859481	0.01919570016316345	Ile	Met	FALSE	NA	2	0	1	0	0	0	0	0	0	0	0	0	0	0	0	0	1	0	0	0	0	0	0	0	0	0	0	0	0	0	0	0	0	0	0	0	0	0	0	0	0	0	0	0	0	0	0	0	0	0	0	0	0	0	0	0	0	0	0	0	0	0	0	0	0	0	35.99	FALSE	FALSE	FALSE	271	0.013
C11ORF30p.Pro933Ser	C11ORF30	0.0132594750464526	0.01039717196922437	0	0.039778425139357	NA	NA	NA	NA	NA	NA	0.01911334197859481	0.01919570016316345	Ser	Pro	TRUE	NA	2	0	1	0	0	0	0	0	0	0	0	0	0	0	0	0	1	0	0	0	0	0	0	0	0	0	0	0	0	0	0	0	0	0	0	0	0	0	0	0	0	0	0	0	0	0	0	0	0	0	0	0	0	0	0	0	0	0	0	0	0	0	0	0	0	0	36.91	FALSE	FALSE	FALSE	271	0.013
C11ORF70p.Arg252His	C11ORF70	0.0132594750464526	0.01039717196922437	0	0.037224137758373	NA	NA	NA	NA	NA	NA	0.01911334197859481	0.01919570016316345	His	Arg	TRUE	NA	2	0	1	0	0	0	0	0	0	0	0	0	0	0	0	0	1	0	0	0	0	0	0	0	0	0	0	0	0	0	0	0	0	0	0	0	0	0	0	0	0	0	0	0	0	0	0	0	0	0	0	0	0	0	0	0	0	0	0	0	0	0	0	0	0	0	36.27	FALSE	FALSE	FALSE	271	0.013
C12ORF5p.Thr251Met	C12ORF5	0.0132594750464526	0.01039717196922437	0	0.037224137758373	NA	NA	NA	NA	NA	NA	0.01911334197859481	0.01919570016316345	Met	Thr	FALSE	NA	2	0	1	0	0	0	0	0	0	0	0	0	0	0	0	0	1	0	0	0	0	0	0	0	0	0	0	0	0	0	0	0	0	0	0	0	0	0	0	0	0	0	0	0	0	0	0	0	0	0	0	0	0	0	0	0	0	0	0	0	0	0	0	0	0	0	36.11	FALSE	FALSE	FALSE	271	0.013
C1ORF173p.Leu224Arg	C1ORF173	0.0132594750464526	0.01039717196922437	0	0.037224137758373	NA	NA	NA	NA	NA	NA	0.01911334197859481	0.01919570016316345	Arg	Leu	TRUE	NA	2	0	1	0	0	0	0	0	0	0	0	0	0	0	0	0	1	0	0	0	0	0	0	0	0	0	0	0	0	0	0	0	0	0	0	0	0	0	0	0	0	0	0	0	0	0	0	0	0	0	0	0	0	0	0	0	0	0	0	0	0	0	0	0	0	0	36.84	FALSE	FALSE	FALSE	271	0.013
C1ORF94p.Phe598Val	C1ORF94	0.0132594750464526	0.01039717196922437	0	0.037224137758373	NA	NA	NA	NA	NA	NA	0.01911334197859481	0.01919570016316345	Val	Phe	FALSE	NA	2	0	1	0	0	0	0	0	0	0	0	0	0	0	0	0	1	0	0	0	0	0	0	0	0	0	0	0	0	0	0	0	0	0	0	0	0	0	0	0	0	0	0	0	0	0	0	0	0	0	0	0	0	0	0	0	0	0	0	0	0	0	0	0	0	0	36.83	FALSE	FALSE	FALSE	271	0.013
C20ORF194p.Glu191Asp	C20ORF194	0.0132594750464526	0.01039717196922437	0	0.037224137758373	NA	NA	NA	NA	NA	NA	0.01911334197859481	0.01919570016316345	Asp	Glu	FALSE	NA	2	0	1	0	0	0	0	0	0	0	0	0	0	0	0	0	1	0	0	0	0	0	0	0	0	0	0	0	0	0	0	0	0	0	0	0	0	0	0	0	0	0	0	0	0	0	0	0	0	0	0	0	0	0	0	0	0	0	0	0	0	0	0	0	0	0	37.12	FALSE	FALSE	FALSE	271	0.013
C22ORF29p.Arg5Trp	C22ORF29	0.0132594750464526	0.01039717196922437	0	0.039778425139357	NA	NA	NA	NA	NA	NA	0.01911334197859481	0.01919570016316345	Trp	Arg	FALSE	NA	2	0	1	0	0	0	0	0	0	0	0	0	0	0	0	0	1	0	0	0	0	0	0	0	0	0	0	0	0	0	0	0	0	0	0	0	0	0	0	0	0	0	0	0	0	0	0	0	0	0	0	0	0	0	0	0	0	0	0	0	0	0	0	0	0	0	35.77	FALSE	FALSE	FALSE	271	0.013
C2CD3p.Asp1519Asn	C2CD3	0.0132594750464526	0.01039717196922437	0	0.037224137758373	NA	NA	NA	NA	NA	NA	0.01911334197859481	0.01919570016316345	Asn	Asp	FALSE	NA	2	0	1	0	0	0	0	0	0	0	0	0	0	0	0	0	1	0	0	0	0	0	0	0	0	0	0	0	0	0	0	0	0	0	0	0	0	0	0	0	0	0	0	0	0	0	0	0	0	0	0	0	0	0	0	0	0	0	0	0	0	0	0	0	0	0	36.94	FALSE	FALSE	FALSE	271	0.013
C2ORF44p.Lys47Arg	C2ORF44	0.0132594750464526	0.01039717196922437	0	0.037224137758373	NA	NA	NA	NA	NA	NA	0.01911334197859481	0.01919570016316345	Arg	Lys	TRUE	NA	2	0	1	0	0	0	0	0	0	0	0	0	0	0	0	0	1	0	0	0	0	0	0	0	0	0	0	0	0	0	0	0	0	0	0	0	0	0	0	0	0	0	0	0	0	0	0	0	0	0	0	0	0	0	0	0	0	0	0	0	0	0	0	0	0	0	35.800000000000004	FALSE	FALSE	FALSE	271	0.013
C2ORF76p.Ala102Thr	C2ORF76	0.0132594750464526	0.01039717196922437	0	0.037224137758373	NA	NA	NA	NA	NA	NA	0.01911334197859481	0.01919570016316345	Thr	Ala	TRUE	NA	2	0	1	0	0	0	0	0	0	0	0	0	0	0	0	0	1	0	0	0	0	0	0	0	0	0	0	0	0	0	0	0	0	0	0	0	0	0	0	0	0	0	0	0	0	0	0	0	0	0	0	0	0	0	0	0	0	0	0	0	0	0	0	0	0	0	36.47	FALSE	FALSE	FALSE	271	0.013
C6ORF1p.Arg32Ser	C6ORF1	0.0132594750464526	0.01039717196922437	0	0.037224137758373	NA	NA	NA	NA	NA	NA	0.01911334197859481	0.01919570016316345	Ser	Arg	TRUE	NA	2	0	1	0	0	0	0	0	0	0	0	0	0	0	0	0	1	0	0	0	0	0	0	0	0	0	0	0	0	0	0	0	0	0	0	0	0	0	0	0	0	0	0	0	0	0	0	0	0	0	0	0	0	0	0	0	0	0	0	0	0	0	0	0	0	0	37.01	FALSE	FALSE	FALSE	271	0.013
C8ORF46p.Met154Ile	C8ORF46	0.0132594750464526	0.01039717196922437	0	0.037224137758373	NA	NA	NA	NA	NA	NA	0.01911334197859481	0.01919570016316345	Ile	Met	FALSE	NA	2	0	1	0	0	0	0	0	0	0	0	0	0	0	0	0	1	0	0	0	0	0	0	0	0	0	0	0	0	0	0	0	0	0	0	0	0	0	0	0	0	0	0	0	0	0	0	0	0	0	0	0	0	0	0	0	0	0	0	0	0	0	0	0	0	0	37.4	FALSE	FALSE	FALSE	271	0.013
CABP5p.Asp88Val	CABP5	0.0132594750464526	0.01039717196922437	0	0.037224137758373	NA	NA	NA	NA	NA	NA	0.01911334197859481	0.01919570016316345	Val	Asp	FALSE	NA	2	0	1	0	0	0	0	0	0	0	0	0	0	0	0	0	1	0	0	0	0	0	0	0	0	0	0	0	0	0	0	0	0	0	0	0	0	0	0	0	0	0	0	0	0	0	0	0	0	0	0	0	0	0	0	0	0	0	0	0	0	0	0	0	0	0	36.76	FALSE	FALSE	FALSE	271	0.013
CACNA1Cp.Gly250Arg	CACNA1C	0.0132594750464526	0.01039717196922437	0	0.037224137758373	NA	NA	NA	NA	NA	NA	0.01911334197859481	0.01919570016316345	Arg	Gly	TRUE	NA	2	0	1	0	0	0	0	0	0	0	0	0	0	0	0	0	1	0	0	0	0	0	0	0	0	0	0	0	0	0	0	0	0	0	0	0	0	0	0	0	0	0	0	0	0	0	0	0	0	0	0	0	0	0	0	0	0	0	0	0	0	0	0	0	0	0	37.04	FALSE	FALSE	FALSE	271	0.013
CACNA1Cp.Val596Met	CACNA1C	0.0132594750464526	0.01039717196922437	0	0.037224137758373	NA	NA	NA	NA	NA	NA	0.01911334197859481	0.01919570016316345	Met	Val	FALSE	NA	2	0	1	0	0	0	0	0	0	0	0	0	0	0	0	0	1	0	0	0	0	0	0	0	0	0	0	0	0	0	0	0	0	0	0	0	0	0	0	0	0	0	0	0	0	0	0	0	0	0	0	0	0	0	0	0	0	0	0	0	0	0	0	0	0	0	37.29	FALSE	FALSE	FALSE	271	0.013
CACNA1Dp.Arg419Trp	CACNA1D	0.0132594750464526	0.01039717196922437	0	0.037224137758373	NA	NA	NA	NA	NA	NA	0.01911334197859481	0.01919570016316345	Trp	Arg	FALSE	1	2	0	1	0	0	0	0	0	0	0	0	0	0	0	0	0	1	0	0	0	0	0	0	0	0	0	0	0	0	0	0	0	0	0	0	0	0	0	0	0	0	0	0	0	0	0	0	0	0	0	0	0	0	0	0	0	0	0	0	0	0	0	0	0	0	0	36.84	FALSE	FALSE	FALSE	271	0.013
CACNA1Ep.Arg2052Trp	CACNA1E	0.0132594750464526	0.01039717196922437	0	0.037224137758373	NA	NA	NA	NA	NA	NA	0.01911334197859481	0.01919570016316345	Trp	Arg	FALSE	NA	2	0	1	0	0	0	0	0	0	0	0	0	0	0	0	0	1	0	0	0	0	0	0	0	0	0	0	0	0	0	0	0	0	0	0	0	0	0	0	0	0	0	0	0	0	0	0	0	0	0	0	0	0	0	0	0	0	0	0	0	0	0	0	0	0	0	35.910000000000004	FALSE	FALSE	FALSE	271	0.013
CACNG3p.Arg230Gln	CACNG3	0.0132594750464526	0.01039717196922437	0	0.037224137758373	NA	NA	NA	NA	NA	NA	0.01911334197859481	0.01919570016316345	Gln	Arg	FALSE	NA	2	0	1	0	0	0	0	0	0	0	0	0	0	0	0	0	1	0	0	0	0	0	0	0	0	0	0	0	0	0	0	0	0	0	0	0	0	0	0	0	0	0	0	0	0	0	0	0	0	0	0	0	0	0	0	0	0	0	0	0	0	0	0	0	0	0	36.85	FALSE	FALSE	FALSE	271	0.013
CALCRLp.Gly431Cys	CALCRL	0.0132594750464526	0.01039717196922437	0	0.037224137758373	NA	NA	NA	NA	NA	NA	0.01911334197859481	0.01919570016316345	Cys	Gly	TRUE	NA	2	0	1	0	0	0	0	0	0	0	0	0	0	0	0	0	1	0	0	0	0	0	0	0	0	0	0	0	0	0	0	0	0	0	0	0	0	0	0	0	0	0	0	0	0	0	0	0	0	0	0	0	0	0	0	0	0	0	0	0	0	0	0	0	0	0	36.44	FALSE	FALSE	FALSE	271	0.013
CAMSAP1p.Ile1433Met	CAMSAP1	0.0132594750464526	0.01039717196922437	0	0.037224137758373	NA	NA	NA	NA	NA	NA	0.01911334197859481	0.01919570016316345	Met	Ile	FALSE	NA	2	0	1	0	0	0	0	0	0	0	0	0	0	0	0	0	1	0	0	0	0	0	0	0	0	0	0	0	0	0	0	0	0	0	0	0	0	0	0	0	0	0	0	0	0	0	0	0	0	0	0	0	0	0	0	0	0	0	0	0	0	0	0	0	0	0	36.88	FALSE	FALSE	FALSE	271	0.013
CASP5p.Arg311His	CASP5	0.0132594750464526	0.01039717196922437	0	0.039778425139357	NA	NA	NA	NA	NA	NA	0.01911334197859481	0.01919570016316345	His	Arg	TRUE	NA	2	0	1	0	0	0	0	0	0	0	0	0	0	0	0	0	1	0	0	0	0	0	0	0	0	0	0	0	0	0	0	0	0	0	0	0	0	0	0	0	0	0	0	0	0	0	0	0	0	0	0	0	0	0	0	0	0	0	0	0	0	0	0	0	0	0	36.79	FALSE	FALSE	FALSE	271	0.013
CATSPER3p.Val18Ala	CATSPER3	0.0132594750464526	0.01039717196922437	0	0.039778425139357	NA	NA	NA	NA	NA	NA	0.01911334197859481	0.01919570016316345	Ala	Val	FALSE	NA	2	0	1	0	0	0	0	0	0	0	0	0	0	0	0	0	1	0	0	0	0	0	0	0	0	0	0	0	0	0	0	0	0	0	0	0	0	0	0	0	0	0	0	0	0	0	0	0	0	0	0	0	0	0	0	0	0	0	0	0	0	0	0	0	0	0	36.14	FALSE	FALSE	FALSE	271	0.013
CBLN4p.Ser63Ter	CBLN4	0.0132594750464526	0.01039717196922437	0	0.037224137758373	NA	NA	NA	NA	NA	NA	0.01911334197859481	0.01919570016316345	Ter	Ser	FALSE	NA	2	0	1	0	0	0	0	0	0	0	0	0	0	0	0	0	1	0	0	0	0	0	0	0	0	0	0	0	0	0	0	0	0	0	0	0	0	0	0	0	0	0	0	0	0	0	0	0	0	0	0	0	0	0	0	0	0	0	0	0	0	0	0	0	0	0	37.09	FALSE	FALSE	FALSE	271	0.013
CCDC151p.Pro140Gln	CCDC151	0.0132594750464526	0.01039717196922437	0	0.037224137758373	NA	NA	NA	NA	NA	NA	0.01911334197859481	0.01919570016316345	Gln	Pro	FALSE	NA	2	0	1	0	0	0	0	0	0	0	0	0	0	0	0	0	1	0	0	0	0	0	0	0	0	0	0	0	0	0	0	0	0	0	0	0	0	0	0	0	0	0	0	0	0	0	0	0	0	0	0	0	0	0	0	0	0	0	0	0	0	0	0	0	0	0	37.22	FALSE	FALSE	FALSE	271	0.013
CCDC180p.Glu1214Asp	CCDC180	0.0132594750464526	0.01039717196922437	0	0.037224137758373	NA	NA	NA	NA	NA	NA	0.01911334197859481	0.01919570016316345	Asp	Glu	FALSE	NA	2	0	1	0	0	0	0	0	0	0	0	0	0	0	0	0	1	0	0	0	0	0	0	0	0	0	0	0	0	0	0	0	0	0	0	0	0	0	0	0	0	0	0	0	0	0	0	0	0	0	0	0	0	0	0	0	0	0	0	0	0	0	0	0	0	0	36.94	FALSE	FALSE	FALSE	271	0.013
CCDC27p.Arg380Met	CCDC27	0.0132594750464526	0.01039717196922437	0	0.037224137758373	NA	NA	NA	NA	NA	NA	0.01911334197859481	0.01919570016316345	Met	Arg	FALSE	NA	2	0	1	0	0	0	0	0	0	0	0	0	0	0	0	0	1	0	0	0	0	0	0	0	0	0	0	0	0	0	0	0	0	0	0	0	0	0	0	0	0	0	0	0	0	0	0	0	0	0	0	0	0	0	0	0	0	0	0	0	0	0	0	0	0	0	36.71	FALSE	FALSE	FALSE	271	0.013
CD1Cp.Gln105His	CD1C	0.0132594750464526	0.01039717196922437	0	0.039778425139357	NA	NA	NA	NA	NA	NA	0.01911334197859481	0.01919570016316345	His	Gln	TRUE	NA	2	0	1	0	0	0	0	0	0	0	0	0	0	0	0	0	1	0	0	0	0	0	0	0	0	0	0	0	0	0	0	0	0	0	0	0	0	0	0	0	0	0	0	0	0	0	0	0	0	0	0	0	0	0	0	0	0	0	0	0	0	0	0	0	0	0	36.5	FALSE	FALSE	FALSE	271	0.013
CD1Ep.Val70Asp	CD1E	0.0132594750464526	0.01039717196922437	0	0.037224137758373	NA	NA	NA	NA	NA	NA	0.01911334197859481	0.01919570016316345	Asp	Val	FALSE	NA	2	0	1	0	0	0	0	0	0	0	0	0	0	0	0	0	1	0	0	0	0	0	0	0	0	0	0	0	0	0	0	0	0	0	0	0	0	0	0	0	0	0	0	0	0	0	0	0	0	0	0	0	0	0	0	0	0	0	0	0	0	0	0	0	0	0	37.52	FALSE	FALSE	FALSE	271	0.013
CD40LGp.Gln166His	CD40LG	0.0132594750464526	0.01039717196922437	0	0.037224137758373	NA	NA	NA	NA	NA	NA	0.01911334197859481	0.01919570016316345	His	Gln	TRUE	NA	2	0	1	0	0	0	0	0	0	0	0	0	0	0	0	0	1	0	0	0	0	0	0	0	0	0	0	0	0	0	0	0	0	0	0	0	0	0	0	0	0	0	0	0	0	0	0	0	0	0	0	0	0	0	0	0	0	0	0	0	0	0	0	0	0	0	36.9	FALSE	FALSE	FALSE	271	0.013
CD5Lp.Gln188His	CD5L	0.0132594750464526	0.01039717196922437	0	0.037224137758373	NA	NA	NA	NA	NA	NA	0.01911334197859481	0.01919570016316345	His	Gln	TRUE	NA	2	0	1	0	0	0	0	0	0	0	0	0	0	0	0	0	1	0	0	0	0	0	0	0	0	0	0	0	0	0	0	0	0	0	0	0	0	0	0	0	0	0	0	0	0	0	0	0	0	0	0	0	0	0	0	0	0	0	0	0	0	0	0	0	0	0	36.23	FALSE	FALSE	FALSE	271	0.013
CD86p.Arg275Gln	CD86	0.0132594750464526	0.01039717196922437	0	0.037224137758373	NA	NA	NA	NA	NA	NA	0.01911334197859481	0.01919570016316345	Gln	Arg	FALSE	NA	2	0	1	0	0	0	0	0	0	0	0	0	0	0	0	0	1	0	0	0	0	0	0	0	0	0	0	0	0	0	0	0	0	0	0	0	0	0	0	0	0	0	0	0	0	0	0	0	0	0	0	0	0	0	0	0	0	0	0	0	0	0	0	0	0	0	36.18	FALSE	FALSE	FALSE	271	0.013
CDC27p.Tyr502Cys	CDC27	0.0132594750464526	0.01039717196922437	0	0.039778425139357	NA	NA	NA	NA	NA	NA	0.01911334197859481	0.01919570016316345	Cys	Tyr	TRUE	NA	2	0	1	0	0	0	0	0	0	0	0	0	0	0	0	0	1	0	0	0	0	0	0	0	0	0	0	0	0	0	0	0	0	0	0	0	0	0	0	0	0	0	0	0	0	0	0	0	0	0	0	0	0	0	0	0	0	0	0	0	0	0	0	0	0	0	36.34	FALSE	FALSE	FALSE	271	0.013
CDCA7Lp.Arg171His	CDCA7L	0.0132594750464526	0.01039717196922437	0	0.037224137758373	NA	NA	NA	NA	NA	NA	0.01911334197859481	0.01919570016316345	His	Arg	TRUE	NA	2	0	1	0	0	0	0	0	0	0	0	0	0	0	0	0	1	0	0	0	0	0	0	0	0	0	0	0	0	0	0	0	0	0	0	0	0	0	0	0	0	0	0	0	0	0	0	0	0	0	0	0	0	0	0	0	0	0	0	0	0	0	0	0	0	0	35.980000000000004	FALSE	FALSE	FALSE	271	0.013
CDH10p.Pro770Arg	CDH10	0.0132594750464526	0.01039717196922437	0	0.039778425139357	NA	NA	NA	NA	NA	NA	0.01911334197859481	0.01919570016316345	Arg	Pro	TRUE	2	2	0	1	0	0	0	0	0	0	0	0	0	0	0	0	0	1	0	0	0	0	0	0	0	0	0	0	0	0	0	0	0	0	0	0	0	0	0	0	0	0	0	0	0	0	0	0	0	0	0	0	0	0	0	0	0	0	0	0	0	0	0	0	0	0	0	37.13	FALSE	FALSE	FALSE	271	0.013
CDH18p.Ala675Ser	CDH18	0.0132594750464526	0.01039717196922437	0	0.037224137758373	NA	NA	NA	NA	NA	NA	0.01911334197859481	0.01919570016316345	Ser	Ala	TRUE	NA	2	0	1	0	0	0	0	0	0	0	0	0	0	0	0	0	1	0	0	0	0	0	0	0	0	0	0	0	0	0	0	0	0	0	0	0	0	0	0	0	0	0	0	0	0	0	0	0	0	0	0	0	0	0	0	0	0	0	0	0	0	0	0	0	0	0	36.63	FALSE	FALSE	FALSE	271	0.013
CDH19p.His326Gln	CDH19	0.0132594750464526	0.01039717196922437	0	0.037287994942897	NA	NA	NA	NA	NA	NA	0.01911334197859481	0.01919570016316345	Gln	His	FALSE	NA	2	0	1	0	0	0	0	0	0	0	0	0	0	0	0	0	1	0	0	0	0	0	0	0	0	0	0	0	0	0	0	0	0	0	0	0	0	0	0	0	0	0	0	0	0	0	0	0	0	0	0	0	0	0	0	0	0	0	0	0	0	0	0	0	0	0	36.21	FALSE	FALSE	FALSE	271	0.013
CDH20p.Ala694Ser	CDH20	0.0132594750464526	0.01039717196922437	0	0.037224137758373	NA	NA	NA	NA	NA	NA	0.01911334197859481	0.01919570016316345	Ser	Ala	TRUE	NA	2	0	1	0	0	0	0	0	0	0	0	0	0	0	0	0	1	0	0	0	0	0	0	0	0	0	0	0	0	0	0	0	0	0	0	0	0	0	0	0	0	0	0	0	0	0	0	0	0	0	0	0	0	0	0	0	0	0	0	0	0	0	0	0	0	0	36.76	FALSE	FALSE	FALSE	271	0.013
CDH23p.Glu794Asp	CDH23	0.0132594750464526	0.01039717196922437	0	0.037224137758373	NA	NA	NA	NA	NA	NA	0.01911334197859481	0.01919570016316345	Asp	Glu	FALSE	NA	2	0	1	0	0	0	0	0	0	0	0	0	0	0	0	0	1	0	0	0	0	0	0	0	0	0	0	0	0	0	0	0	0	0	0	0	0	0	0	0	0	0	0	0	0	0	0	0	0	0	0	0	0	0	0	0	0	0	0	0	0	0	0	0	0	0	36.93	FALSE	FALSE	FALSE	271	0.013
CDH7p.Arg190Thr	CDH7	0.0132594750464526	0.01039717196922437	0	0.039778425139357	NA	NA	NA	NA	NA	NA	0.01911334197859481	0.01919570016316345	Thr	Arg	TRUE	NA	2	0	1	0	0	0	0	0	0	0	0	0	0	0	0	0	1	0	0	0	0	0	0	0	0	0	0	0	0	0	0	0	0	0	0	0	0	0	0	0	0	0	0	0	0	0	0	0	0	0	0	0	0	0	0	0	0	0	0	0	0	0	0	0	0	0	36.53	FALSE	FALSE	FALSE	271	0.013
CDH9p.Asn190Lys	CDH9	0.0132594750464526	0.01039717196922437	0	0.037224137758373	NA	NA	NA	NA	NA	NA	0.01911334197859481	0.01919570016316345	Lys	Asn	TRUE	NA	2	0	1	0	0	0	0	0	0	0	0	0	0	0	0	0	1	0	0	0	0	0	0	0	0	0	0	0	0	0	0	0	0	0	0	0	0	0	0	0	0	0	0	0	0	0	0	0	0	0	0	0	0	0	0	0	0	0	0	0	0	0	0	0	0	0	37.3	FALSE	FALSE	FALSE	271	0.013
CELF5p.Ala116Val	CELF5	0.0132594750464526	0.01039717196922437	0	0.037224137758373	NA	NA	NA	NA	NA	NA	0.01911334197859481	0.01919570016316345	Val	Ala	FALSE	NA	2	0	1	0	0	0	0	0	0	0	0	0	0	0	0	0	1	0	0	0	0	0	0	0	0	0	0	0	0	0	0	0	0	0	0	0	0	0	0	0	0	0	0	0	0	0	0	0	0	0	0	0	0	0	0	0	0	0	0	0	0	0	0	0	0	0	36.35	FALSE	FALSE	FALSE	271	0.013
CERKp.Ala215Ser	CERK	0.0132594750464526	0.01039717196922437	0	0.037224137758373	NA	NA	NA	NA	NA	NA	0.01911334197859481	0.01919570016316345	Ser	Ala	TRUE	NA	2	0	1	0	0	0	0	0	0	0	0	0	0	0	0	0	1	0	0	0	0	0	0	0	0	0	0	0	0	0	0	0	0	0	0	0	0	0	0	0	0	0	0	0	0	0	0	0	0	0	0	0	0	0	0	0	0	0	0	0	0	0	0	0	0	0	36.73	FALSE	FALSE	FALSE	271	0.013
CES1p.Arg200Cys	CES1	0.0132594750464526	0.01039717196922437	0	0.037224137758373	NA	NA	NA	NA	NA	NA	0.01911334197859481	0.01919570016316345	Cys	Arg	TRUE	NA	2	0	1	0	0	0	0	0	0	0	0	0	0	0	0	0	1	0	0	0	0	0	0	0	0	0	0	0	0	0	0	0	0	0	0	0	0	0	0	0	0	0	0	0	0	0	0	0	0	0	0	0	0	0	0	0	0	0	0	0	0	0	0	0	0	0	36.13	FALSE	FALSE	FALSE	271	0.013
CES1p.Lys37Thr	CES1	0.0132594750464526	0.01039717196922437	0	0.037224137758373	NA	NA	NA	NA	NA	NA	0.01911334197859481	0.01919570016316345	Thr	Lys	TRUE	NA	2	0	1	0	0	0	0	0	0	0	0	0	0	0	0	0	1	0	0	0	0	0	0	0	0	0	0	0	0	0	0	0	0	0	0	0	0	0	0	0	0	0	0	0	0	0	0	0	0	0	0	0	0	0	0	0	0	0	0	0	0	0	0	0	0	0	36.91	FALSE	FALSE	FALSE	271	0.013
CFHR5p.Ala414Val	CFHR5	0.0132594750464526	0.01039717196922437	0	0.037224137758373	NA	NA	NA	NA	NA	NA	0.01911334197859481	0.01919570016316345	Val	Ala	FALSE	NA	2	0	1	0	0	0	0	0	0	0	0	0	0	0	0	0	1	0	0	0	0	0	0	0	0	0	0	0	0	0	0	0	0	0	0	0	0	0	0	0	0	0	0	0	0	0	0	0	0	0	0	0	0	0	0	0	0	0	0	0	0	0	0	0	0	0	36.76	FALSE	FALSE	FALSE	271	0.013
CGNp.Arg221Trp	CGN	0.0132594750464526	0.01039717196922437	0	0.037224137758373	NA	NA	NA	NA	NA	NA	0.01911334197859481	0.01919570016316345	Trp	Arg	FALSE	NA	2	0	1	0	0	0	0	0	0	0	0	0	0	0	0	0	1	0	0	0	0	0	0	0	0	0	0	0	0	0	0	0	0	0	0	0	0	0	0	0	0	0	0	0	0	0	0	0	0	0	0	0	0	0	0	0	0	0	0	0	0	0	0	0	0	0	36.65	FALSE	FALSE	FALSE	271	0.013
CHD5p.Glu646Ter	CHD5	0.0132594750464526	0.01039717196922437	0	0.037224137758373	NA	NA	NA	NA	NA	NA	0.01911334197859481	0.01919570016316345	Ter	Glu	FALSE	NA	2	0	1	0	0	0	0	0	0	0	0	0	0	0	0	0	1	0	0	0	0	0	0	0	0	0	0	0	0	0	0	0	0	0	0	0	0	0	0	0	0	0	0	0	0	0	0	0	0	0	0	0	0	0	0	0	0	0	0	0	0	0	0	0	0	0	36.76	FALSE	FALSE	FALSE	271	0.013
CHD9p.Arg1001Gly	CHD9	0.0132594750464526	0.01039717196922437	0	0.037224137758373	NA	NA	NA	NA	NA	NA	0.01911334197859481	0.01919570016316345	Gly	Arg	FALSE	NA	2	0	1	0	0	0	0	0	0	0	0	0	0	0	0	0	1	0	0	0	0	0	0	0	0	0	0	0	0	0	0	0	0	0	0	0	0	0	0	0	0	0	0	0	0	0	0	0	0	0	0	0	0	0	0	0	0	0	0	0	0	0	0	0	0	0	36.36	FALSE	FALSE	FALSE	271	0.013
CHGBp.Glu242Asp	CHGB	0.0132594750464526	0.01039717196922437	0	0.037224137758373	NA	NA	NA	NA	NA	NA	0.01911334197859481	0.01919570016316345	Asp	Glu	FALSE	NA	2	0	1	0	0	0	0	0	0	0	0	0	0	0	0	0	1	0	0	0	0	0	0	0	0	0	0	0	0	0	0	0	0	0	0	0	0	0	0	0	0	0	0	0	0	0	0	0	0	0	0	0	0	0	0	0	0	0	0	0	0	0	0	0	0	0	36.32	FALSE	FALSE	FALSE	271	0.013
CHPFp.Glu699Gln	CHPF	0.0132594750464526	0.01039717196922437	0	0.037224137758373	NA	NA	NA	NA	NA	NA	0.01911334197859481	0.01919570016316345	Gln	Glu	FALSE	NA	2	0	1	0	0	0	0	0	0	0	0	0	0	0	0	0	1	0	0	0	0	0	0	0	0	0	0	0	0	0	0	0	0	0	0	0	0	0	0	0	0	0	0	0	0	0	0	0	0	0	0	0	0	0	0	0	0	0	0	0	0	0	0	0	0	0	35.95	FALSE	FALSE	FALSE	271	0.013
CHRNA3p.Met109Val	CHRNA3	0.0132594750464526	0.01039717196922437	0	0.037224137758373	NA	NA	NA	NA	NA	NA	0.01911334197859481	0.01919570016316345	Val	Met	FALSE	NA	2	0	1	0	0	0	0	0	0	0	0	0	0	0	0	0	1	0	0	0	0	0	0	0	0	0	0	0	0	0	0	0	0	0	0	0	0	0	0	0	0	0	0	0	0	0	0	0	0	0	0	0	0	0	0	0	0	0	0	0	0	0	0	0	0	0	37.18	FALSE	FALSE	FALSE	271	0.013
CHRNA7p.Arg383Cys	CHRNA7	0.0132594750464526	0.01039717196922437	0	0.037224137758373	NA	NA	NA	NA	NA	NA	0.01911334197859481	0.01919570016316345	Cys	Arg	TRUE	NA	2	0	1	0	0	0	0	0	0	0	0	0	0	0	0	0	1	0	0	0	0	0	0	0	0	0	0	0	0	0	0	0	0	0	0	0	0	0	0	0	0	0	0	0	0	0	0	0	0	0	0	0	0	0	0	0	0	0	0	0	0	0	0	0	0	0	37.09	FALSE	FALSE	FALSE	271	0.013
CHST1p.Gly286Cys	CHST1	0.0132594750464526	0.01039717196922437	0	0.037224137758373	NA	NA	NA	NA	NA	NA	0.01911334197859481	0.01919570016316345	Cys	Gly	TRUE	NA	2	0	1	0	0	0	0	0	0	0	0	0	0	0	0	0	1	0	0	0	0	0	0	0	0	0	0	0	0	0	0	0	0	0	0	0	0	0	0	0	0	0	0	0	0	0	0	0	0	0	0	0	0	0	0	0	0	0	0	0	0	0	0	0	0	0	36.08	FALSE	FALSE	FALSE	271	0.013
CIZ1p.Gln360Ter	CIZ1	0.0132594750464526	0.01039717196922437	0	0.037224137758373	NA	NA	NA	NA	NA	NA	0.01911334197859481	0.01919570016316345	Ter	Gln	FALSE	NA	2	0	1	0	0	0	0	0	0	0	0	0	0	0	0	0	1	0	0	0	0	0	0	0	0	0	0	0	0	0	0	0	0	0	0	0	0	0	0	0	0	0	0	0	0	0	0	0	0	0	0	0	0	0	0	0	0	0	0	0	0	0	0	0	0	0	36.14	FALSE	FALSE	FALSE	271	0.013
CKMT1Ap.Arg340His	CKMT1A	0.0132594750464526	0.01039717196922437	0	0.037224137758373	NA	NA	NA	NA	NA	NA	0.01911334197859481	0.01919570016316345	His	Arg	TRUE	NA	2	0	1	0	0	0	0	0	0	0	0	0	0	0	0	0	1	0	0	0	0	0	0	0	0	0	0	0	0	0	0	0	0	0	0	0	0	0	0	0	0	0	0	0	0	0	0	0	0	0	0	0	0	0	0	0	0	0	0	0	0	0	0	0	0	0	36.95	FALSE	FALSE	FALSE	271	0.013
CLCN5p.Gly127Ser	CLCN5	0.0132594750464526	0.01039717196922437	0	0.037224137758373	NA	NA	NA	NA	NA	NA	0.01911334197859481	0.01919570016316345	Ser	Gly	TRUE	NA	2	0	1	0	0	0	0	0	0	0	0	0	0	0	0	0	1	0	0	0	0	0	0	0	0	0	0	0	0	0	0	0	0	0	0	0	0	0	0	0	0	0	0	0	0	0	0	0	0	0	0	0	0	0	0	0	0	0	0	0	0	0	0	0	0	0	36.75	FALSE	FALSE	FALSE	271	0.013
CLEC4Fp.Ala548Thr	CLEC4F	0.0132594750464526	0.01039717196922437	0	0.037224137758373	NA	NA	NA	NA	NA	NA	0.01911334197859481	0.01919570016316345	Thr	Ala	TRUE	NA	2	0	1	0	0	0	0	0	0	0	0	0	0	0	0	0	1	0	0	0	0	0	0	0	0	0	0	0	0	0	0	0	0	0	0	0	0	0	0	0	0	0	0	0	0	0	0	0	0	0	0	0	0	0	0	0	0	0	0	0	0	0	0	0	0	0	36.37	FALSE	FALSE	FALSE	271	0.013
CLIC4p.Ser132Ter	CLIC4	0.0132594750464526	0.01039717196922437	0	0.037224137758373	NA	NA	NA	NA	NA	NA	0.01911334197859481	0.01919570016316345	Ter	Ser	FALSE	NA	2	0	1	0	0	0	0	0	0	0	0	0	0	0	0	0	1	0	0	0	0	0	0	0	0	0	0	0	0	0	0	0	0	0	0	0	0	0	0	0	0	0	0	0	0	0	0	0	0	0	0	0	0	0	0	0	0	0	0	0	0	0	0	0	0	0	37.12	FALSE	FALSE	FALSE	271	0.013
CLRN1p.Val239Ala	CLRN1	0.0132594750464526	0.01039717196922437	0	0.037224137758373	NA	NA	NA	NA	NA	NA	0.01911334197859481	0.01919570016316345	Ala	Val	FALSE	NA	2	0	1	0	0	0	0	0	0	0	0	0	0	0	0	0	1	0	0	0	0	0	0	0	0	0	0	0	0	0	0	0	0	0	0	0	0	0	0	0	0	0	0	0	0	0	0	0	0	0	0	0	0	0	0	0	0	0	0	0	0	0	0	0	0	0	36.21	FALSE	FALSE	FALSE	271	0.013
CLTCp.Phe705Leu	CLTC	0.0132594750464526	0.01039717196922437	0	0.039778425139357	NA	NA	NA	NA	NA	NA	0.01911334197859481	0.01919570016316345	Leu	Phe	FALSE	1	2	0	1	0	0	0	0	0	0	0	0	0	0	0	0	0	1	0	0	0	0	0	0	0	0	0	0	0	0	0	0	0	0	0	0	0	0	0	0	0	0	0	0	0	0	0	0	0	0	0	0	0	0	0	0	0	0	0	0	0	0	0	0	0	0	0	36.82	FALSE	FALSE	FALSE	271	0.013
CNTN4p.Arg359Leu	CNTN4	0.0132594750464526	0.01039717196922437	0	0.037224137758373	NA	NA	NA	NA	NA	NA	0.01911334197859481	0.01919570016316345	Leu	Arg	FALSE	NA	2	0	1	0	0	0	0	0	0	0	0	0	0	0	0	0	1	0	0	0	0	0	0	0	0	0	0	0	0	0	0	0	0	0	0	0	0	0	0	0	0	0	0	0	0	0	0	0	0	0	0	0	0	0	0	0	0	0	0	0	0	0	0	0	0	0	36.63	FALSE	FALSE	FALSE	271	0.013
CNTN5p.Pro762Gln	CNTN5	0.0132594750464526	0.01039717196922437	0	0.037224137758373	NA	NA	NA	NA	NA	NA	0.01911334197859481	0.01919570016316345	Gln	Pro	FALSE	NA	2	0	1	0	0	0	0	0	0	0	0	0	0	0	0	0	1	0	0	0	0	0	0	0	0	0	0	0	0	0	0	0	0	0	0	0	0	0	0	0	0	0	0	0	0	0	0	0	0	0	0	0	0	0	0	0	0	0	0	0	0	0	0	0	0	0	36.93	FALSE	FALSE	FALSE	271	0.013
CNTNAP2p.Trp707Leu	CNTNAP2	0.0132594750464526	0.01039717196922437	0	0.037224137758373	NA	NA	NA	NA	NA	NA	0.01911334197859481	0.01919570016316345	Leu	Trp	FALSE	2	2	0	1	0	0	0	0	0	0	0	0	0	0	0	0	0	1	0	0	0	0	0	0	0	0	0	0	0	0	0	0	0	0	0	0	0	0	0	0	0	0	0	0	0	0	0	0	0	0	0	0	0	0	0	0	0	0	0	0	0	0	0	0	0	0	0	36.65	FALSE	FALSE	FALSE	271	0.013
CNTNAP4p.Pro774Leu	CNTNAP4	0.0132594750464526	0.01039717196922437	0	0.037224137758373	NA	NA	NA	NA	NA	NA	0.01911334197859481	0.01919570016316345	Leu	Pro	FALSE	NA	2	0	1	0	0	0	0	0	0	0	0	0	0	0	0	0	1	0	0	0	0	0	0	0	0	0	0	0	0	0	0	0	0	0	0	0	0	0	0	0	0	0	0	0	0	0	0	0	0	0	0	0	0	0	0	0	0	0	0	0	0	0	0	0	0	0	36.44	FALSE	FALSE	FALSE	271	0.013
CNTNAP5p.His808Tyr	CNTNAP5	0.0132594750464526	0.01039717196922437	0	0.037224137758373	NA	NA	NA	NA	NA	NA	0.01911334197859481	0.01919570016316345	Tyr	His	TRUE	NA	2	0	1	0	0	0	0	0	0	0	0	0	0	0	0	0	1	0	0	0	0	0	0	0	0	0	0	0	0	0	0	0	0	0	0	0	0	0	0	0	0	0	0	0	0	0	0	0	0	0	0	0	0	0	0	0	0	0	0	0	0	0	0	0	0	0	37.17	FALSE	FALSE	FALSE	271	0.013
COG5p.Arg700Ter	COG5	0.0132594750464526	0.01039717196922437	0	0.039778425139357	NA	NA	NA	NA	NA	NA	0.01911334197859481	0.01919570016316345	Ter	Arg	FALSE	NA	2	0	1	0	0	0	0	0	0	0	0	0	0	0	0	0	1	0	0	0	0	0	0	0	0	0	0	0	0	0	0	0	0	0	0	0	0	0	0	0	0	0	0	0	0	0	0	0	0	0	0	0	0	0	0	0	0	0	0	0	0	0	0	0	0	0	35.980000000000004	FALSE	FALSE	FALSE	271	0.013
COL10A1p.Gly434Arg	COL10A1	0.0132594750464526	0.01039717196922437	0	0.037224137758373	NA	NA	NA	NA	NA	NA	0.01911334197859481	0.01919570016316345	Arg	Gly	TRUE	NA	2	0	1	0	0	0	0	0	0	0	0	0	0	0	0	0	1	0	0	0	0	0	0	0	0	0	0	0	0	0	0	0	0	0	0	0	0	0	0	0	0	0	0	0	0	0	0	0	0	0	0	0	0	0	0	0	0	0	0	0	0	0	0	0	0	0	36.69	FALSE	FALSE	FALSE	271	0.013
COL11A1p.Pro1242Gln	COL11A1	0.0132594750464526	0.01039717196922437	0	0.037224137758373	NA	NA	NA	NA	NA	NA	0.01911334197859481	0.01919570016316345	Gln	Pro	FALSE	NA	2	0	1	0	0	0	0	0	0	0	0	0	0	0	0	0	1	0	0	0	0	0	0	0	0	0	0	0	0	0	0	0	0	0	0	0	0	0	0	0	0	0	0	0	0	0	0	0	0	0	0	0	0	0	0	0	0	0	0	0	0	0	0	0	0	0	36.56	FALSE	FALSE	FALSE	271	0.013
COL11A1p.Pro900Thr	COL11A1	0.0132594750464526	0.01039717196922437	0	0.037224137758373	NA	NA	NA	NA	NA	NA	0.01911334197859481	0.01919570016316345	Thr	Pro	TRUE	NA	2	0	1	0	0	0	0	0	0	0	0	0	0	0	0	0	1	0	0	0	0	0	0	0	0	0	0	0	0	0	0	0	0	0	0	0	0	0	0	0	0	0	0	0	0	0	0	0	0	0	0	0	0	0	0	0	0	0	0	0	0	0	0	0	0	0	36.27	FALSE	FALSE	FALSE	271	0.013
COL3A1p.Gly183Cys	COL3A1	0.0132594750464526	0.01039717196922437	0	0.037224137758373	NA	NA	NA	NA	NA	NA	0.01911334197859481	0.01919570016316345	Cys	Gly	TRUE	2	2	0	1	0	0	0	0	0	0	0	0	0	0	0	0	0	1	0	0	0	0	0	0	0	0	0	0	0	0	0	0	0	0	0	0	0	0	0	0	0	0	0	0	0	0	0	0	0	0	0	0	0	0	0	0	0	0	0	0	0	0	0	0	0	0	0	37.13	FALSE	FALSE	FALSE	271	0.013
COL6A2p.Val929Met	COL6A2	0.0132594750464526	0.01039717196922437	0	0.037224137758373	NA	NA	NA	NA	NA	NA	0.01911334197859481	0.01919570016316345	Met	Val	FALSE	NA	2	0	1	0	0	0	0	0	0	0	0	0	0	0	0	0	1	0	0	0	0	0	0	0	0	0	0	0	0	0	0	0	0	0	0	0	0	0	0	0	0	0	0	0	0	0	0	0	0	0	0	0	0	0	0	0	0	0	0	0	0	0	0	0	0	0	37.07	FALSE	FALSE	FALSE	271	0.013
COL6A3p.Ala2670Val	COL6A3	0.0132594750464526	0.01039717196922437	0	0.037224137758373	NA	NA	NA	NA	NA	NA	0.01911334197859481	0.01919570016316345	Val	Ala	FALSE	NA	2	0	1	0	0	0	0	0	0	0	0	0	0	0	0	0	1	0	0	0	0	0	0	0	0	0	0	0	0	0	0	0	0	0	0	0	0	0	0	0	0	0	0	0	0	0	0	0	0	0	0	0	0	0	0	0	0	0	0	0	0	0	0	0	0	0	36.4	FALSE	FALSE	FALSE	271	0.013
COL6A3p.Ala923Thr	COL6A3	0.0132594750464526	0.01039717196922437	0	0.037224137758373	NA	NA	NA	NA	NA	NA	0.01911334197859481	0.01919570016316345	Thr	Ala	TRUE	NA	2	0	1	0	0	0	0	0	0	0	0	0	0	0	0	0	1	0	0	0	0	0	0	0	0	0	0	0	0	0	0	0	0	0	0	0	0	0	0	0	0	0	0	0	0	0	0	0	0	0	0	0	0	0	0	0	0	0	0	0	0	0	0	0	0	0	36.11	FALSE	FALSE	FALSE	271	0.013
COLGALT1p.Arg453Gln	COLGALT1	0.0132594750464526	0.01039717196922437	0	0.037224137758373	NA	NA	NA	NA	NA	NA	0.01911334197859481	0.01919570016316345	Gln	Arg	FALSE	NA	2	0	1	0	0	0	0	0	0	0	0	0	0	0	0	0	1	0	0	0	0	0	0	0	0	0	0	0	0	0	0	0	0	0	0	0	0	0	0	0	0	0	0	0	0	0	0	0	0	0	0	0	0	0	0	0	0	0	0	0	0	0	0	0	0	0	37.17	FALSE	FALSE	FALSE	271	0.013
CPEB1p.Arg212Trp	CPEB1	0.0132594750464526	0.01039717196922437	0	0.039778425139357	NA	NA	NA	NA	NA	NA	0.01911334197859481	0.01919570016316345	Trp	Arg	FALSE	NA	2	0	1	0	0	0	0	0	0	0	0	0	0	0	0	0	1	0	0	0	0	0	0	0	0	0	0	0	0	0	0	0	0	0	0	0	0	0	0	0	0	0	0	0	0	0	0	0	0	0	0	0	0	0	0	0	0	0	0	0	0	0	0	0	0	0	36.73	FALSE	FALSE	FALSE	271	0.013
CPSF6p.Met418Ile	CPSF6	0.0132594750464526	0.01039717196922437	0	0.037224137758373	NA	NA	NA	NA	NA	NA	0.01911334197859481	0.01919570016316345	Ile	Met	FALSE	NA	2	0	1	0	0	0	0	0	0	0	0	0	0	0	0	0	1	0	0	0	0	0	0	0	0	0	0	0	0	0	0	0	0	0	0	0	0	0	0	0	0	0	0	0	0	0	0	0	0	0	0	0	0	0	0	0	0	0	0	0	0	0	0	0	0	0	36.33	FALSE	FALSE	FALSE	271	0.013
CSMD2p.Arg1742His	CSMD2	0.0132594750464526	0.01039717196922437	0	0.039778425139357	NA	NA	NA	NA	NA	NA	0.01911334197859481	0.01919570016316345	His	Arg	TRUE	NA	2	0	1	0	0	0	0	0	0	0	0	0	0	0	0	0	1	0	0	0	0	0	0	0	0	0	0	0	0	0	0	0	0	0	0	0	0	0	0	0	0	0	0	0	0	0	0	0	0	0	0	0	0	0	0	0	0	0	0	0	0	0	0	0	0	0	36.66	FALSE	FALSE	FALSE	271	0.013
CSMD3p.Gly1785Ter	CSMD3	0.0132594750464526	0.01039717196922437	0	0.039778425139357	NA	NA	NA	NA	NA	NA	0.01911334197859481	0.01919570016316345	Ter	Gly	FALSE	2	2	0	1	0	0	0	0	0	0	0	0	0	0	0	0	0	1	0	0	0	0	0	0	0	0	0	0	0	0	0	0	0	0	0	0	0	0	0	0	0	0	0	0	0	0	0	0	0	0	0	0	0	0	0	0	0	0	0	0	0	0	0	0	0	0	0	36.25	FALSE	FALSE	FALSE	271	0.013
CSMD3p.Gly3664Ter	CSMD3	0.0132594750464526	0.01039717196922437	0	0.037224137758373	NA	NA	NA	NA	NA	NA	0.01911334197859481	0.01919570016316345	Ter	Gly	FALSE	2	2	0	1	0	0	0	0	0	0	0	0	0	0	0	0	0	1	0	0	0	0	0	0	0	0	0	0	0	0	0	0	0	0	0	0	0	0	0	0	0	0	0	0	0	0	0	0	0	0	0	0	0	0	0	0	0	0	0	0	0	0	0	0	0	0	0	37.49	FALSE	FALSE	FALSE	271	0.013
CSMD3p.Thr1853Asn	CSMD3	0.0132594750464526	0.01039717196922437	0	0.039778425139357	NA	NA	NA	NA	NA	NA	0.01911334197859481	0.01919570016316345	Asn	Thr	FALSE	2	2	0	1	0	0	0	0	0	0	0	0	0	0	0	0	0	1	0	0	0	0	0	0	0	0	0	0	0	0	0	0	0	0	0	0	0	0	0	0	0	0	0	0	0	0	0	0	0	0	0	0	0	0	0	0	0	0	0	0	0	0	0	0	0	0	0	36.33	FALSE	FALSE	FALSE	271	0.013
CSPG4p.Arg1179Gln	CSPG4	0.0132594750464526	0.01039717196922437	0	0.037224137758373	NA	NA	NA	NA	NA	NA	0.01911334197859481	0.01919570016316345	Gln	Arg	FALSE	NA	2	0	1	0	0	0	0	0	0	0	0	0	0	0	0	0	1	0	0	0	0	0	0	0	0	0	0	0	0	0	0	0	0	0	0	0	0	0	0	0	0	0	0	0	0	0	0	0	0	0	0	0	0	0	0	0	0	0	0	0	0	0	0	0	0	0	35.88	FALSE	FALSE	FALSE	271	0.013
CST11p.Met38Ile	CST11	0.0132594750464526	0.01039717196922437	0	0.037224137758373	NA	NA	NA	NA	NA	NA	0.01911334197859481	0.01919570016316345	Ile	Met	FALSE	NA	2	0	1	0	0	0	0	0	0	0	0	0	0	0	0	0	1	0	0	0	0	0	0	0	0	0	0	0	0	0	0	0	0	0	0	0	0	0	0	0	0	0	0	0	0	0	0	0	0	0	0	0	0	0	0	0	0	0	0	0	0	0	0	0	0	0	37.01	FALSE	FALSE	FALSE	271	0.013
CST9Lp.Phe58Leu	CST9L	0.0132594750464526	0.01039717196922437	0	0.037224137758373	NA	NA	NA	NA	NA	NA	0.01911334197859481	0.01919570016316345	Leu	Phe	FALSE	NA	2	0	1	0	0	0	0	0	0	0	0	0	0	0	0	0	1	0	0	0	0	0	0	0	0	0	0	0	0	0	0	0	0	0	0	0	0	0	0	0	0	0	0	0	0	0	0	0	0	0	0	0	0	0	0	0	0	0	0	0	0	0	0	0	0	0	37.44	FALSE	FALSE	FALSE	271	0.013
CTIFp.Trp61Ter	CTIF	0.0132594750464526	0.01039717196922437	0	0.039778425139357	NA	NA	NA	NA	NA	NA	0.01911334197859481	0.01919570016316345	Ter	Trp	FALSE	NA	2	0	1	0	0	0	0	0	0	0	0	0	0	0	0	0	1	0	0	0	0	0	0	0	0	0	0	0	0	0	0	0	0	0	0	0	0	0	0	0	0	0	0	0	0	0	0	0	0	0	0	0	0	0	0	0	0	0	0	0	0	0	0	0	0	0	37.09	FALSE	FALSE	FALSE	271	0.013
CTNNA2p.Glu693Gln	CTNNA2	0.0132594750464526	0.01039717196922437	0	0.037224137758373	NA	NA	NA	NA	NA	NA	0.01911334197859481	0.01919570016316345	Gln	Glu	FALSE	2	2	0	1	0	0	0	0	0	0	0	0	0	0	0	0	0	1	0	0	0	0	0	0	0	0	0	0	0	0	0	0	0	0	0	0	0	0	0	0	0	0	0	0	0	0	0	0	0	0	0	0	0	0	0	0	0	0	0	0	0	0	0	0	0	0	0	37.29	FALSE	FALSE	FALSE	271	0.013
CTNND2p.Arg902Gln	CTNND2	0.0132594750464526	0.01039717196922437	0	0.037224137758373	NA	NA	NA	NA	NA	NA	0.01911334197859481	0.01919570016316345	Gln	Arg	FALSE	2	2	0	1	0	0	0	0	0	0	0	0	0	0	0	0	0	1	0	0	0	0	0	0	0	0	0	0	0	0	0	0	0	0	0	0	0	0	0	0	0	0	0	0	0	0	0	0	0	0	0	0	0	0	0	0	0	0	0	0	0	0	0	0	0	0	0	36.67	FALSE	FALSE	FALSE	271	0.013
CTTNBP2p.Arg444Gln	CTTNBP2	0.0132594750464526	0.01039717196922437	0	0.037224137758373	NA	NA	NA	NA	NA	NA	0.01911334197859481	0.01919570016316345	Gln	Arg	FALSE	NA	2	0	1	0	0	0	0	0	0	0	0	0	0	0	0	0	1	0	0	0	0	0	0	0	0	0	0	0	0	0	0	0	0	0	0	0	0	0	0	0	0	0	0	0	0	0	0	0	0	0	0	0	0	0	0	0	0	0	0	0	0	0	0	0	0	0	36.15	FALSE	FALSE	FALSE	271	0.013
CUBNp.Ala3616Thr	CUBN	0.0132594750464526	0.01039717196922437	0	0.037224137758373	NA	NA	NA	NA	NA	NA	0.01911334197859481	0.01919570016316345	Thr	Ala	TRUE	NA	2	0	1	0	0	0	0	0	0	0	0	0	0	0	0	0	1	0	0	0	0	0	0	0	0	0	0	0	0	0	0	0	0	0	0	0	0	0	0	0	0	0	0	0	0	0	0	0	0	0	0	0	0	0	0	0	0	0	0	0	0	0	0	0	0	0	36.9	FALSE	FALSE	FALSE	271	0.013
CUL1p.Glu758Gln	CUL1	0.0132594750464526	0.01039717196922437	0	0.037224137758373	NA	NA	NA	NA	NA	NA	0.01911334197859481	0.01919570016316345	Gln	Glu	FALSE	NA	2	0	1	0	0	0	0	0	0	0	0	0	0	0	0	0	1	0	0	0	0	0	0	0	0	0	0	0	0	0	0	0	0	0	0	0	0	0	0	0	0	0	0	0	0	0	0	0	0	0	0	0	0	0	0	0	0	0	0	0	0	0	0	0	0	0	36.97	FALSE	FALSE	FALSE	271	0.013
CXORF36p.Asp266Asn	CXORF36	0.0132594750464526	0.01039717196922437	0	0.037224137758373	NA	NA	NA	NA	NA	NA	0.01911334197859481	0.01919570016316345	Asn	Asp	FALSE	NA	2	0	1	0	0	0	0	0	0	0	0	0	0	0	0	0	1	0	0	0	0	0	0	0	0	0	0	0	0	0	0	0	0	0	0	0	0	0	0	0	0	0	0	0	0	0	0	0	0	0	0	0	0	0	0	0	0	0	0	0	0	0	0	0	0	0	37.28	FALSE	FALSE	FALSE	271	0.013
CYLC1p.Met486Ile	CYLC1	0.0132594750464526	0.01039717196922437	0	0.037224137758373	NA	NA	NA	NA	NA	NA	0.01911334197859481	0.01919570016316345	Ile	Met	FALSE	NA	2	0	1	0	0	0	0	0	0	0	0	0	0	0	0	0	1	0	0	0	0	0	0	0	0	0	0	0	0	0	0	0	0	0	0	0	0	0	0	0	0	0	0	0	0	0	0	0	0	0	0	0	0	0	0	0	0	0	0	0	0	0	0	0	0	0	36.47	FALSE	FALSE	FALSE	271	0.013
CYLC2p.Lys265Asn	CYLC2	0.0132594750464526	0.01039717196922437	0	0.037224137758373	NA	NA	NA	NA	NA	NA	0.01911334197859481	0.01919570016316345	Asn	Lys	FALSE	NA	2	0	1	0	0	0	0	0	0	0	0	0	0	0	0	0	1	0	0	0	0	0	0	0	0	0	0	0	0	0	0	0	0	0	0	0	0	0	0	0	0	0	0	0	0	0	0	0	0	0	0	0	0	0	0	0	0	0	0	0	0	0	0	0	0	0	36.7	FALSE	FALSE	FALSE	271	0.013
CYP46A1p.Val325Met	CYP46A1	0.0132594750464526	0.01039717196922437	0	0.037224137758373	NA	NA	NA	NA	NA	NA	0.01911334197859481	0.01919570016316345	Met	Val	FALSE	NA	2	0	1	0	0	0	0	0	0	0	0	0	0	0	0	0	1	0	0	0	0	0	0	0	0	0	0	0	0	0	0	0	0	0	0	0	0	0	0	0	0	0	0	0	0	0	0	0	0	0	0	0	0	0	0	0	0	0	0	0	0	0	0	0	0	0	36.38	FALSE	FALSE	FALSE	271	0.013
CYTL1p.Met103Ile	CYTL1	0.0132594750464526	0.01039717196922437	0	0.039778425139357	NA	NA	NA	NA	NA	NA	0.01911334197859481	0.01919570016316345	Ile	Met	FALSE	NA	2	0	1	0	0	0	0	0	0	0	0	0	0	0	0	0	1	0	0	0	0	0	0	0	0	0	0	0	0	0	0	0	0	0	0	0	0	0	0	0	0	0	0	0	0	0	0	0	0	0	0	0	0	0	0	0	0	0	0	0	0	0	0	0	0	0	37.14	FALSE	FALSE	FALSE	271	0.013
DACH1p.Ser316Tyr	DACH1	0.0132594750464526	0.01039717196922437	0	0.037224137758373	NA	NA	NA	NA	NA	NA	0.01911334197859481	0.01919570016316345	Tyr	Ser	TRUE	NA	2	0	1	0	0	0	0	0	0	0	0	0	0	0	0	0	1	0	0	0	0	0	0	0	0	0	0	0	0	0	0	0	0	0	0	0	0	0	0	0	0	0	0	0	0	0	0	0	0	0	0	0	0	0	0	0	0	0	0	0	0	0	0	0	0	0	36.57	FALSE	FALSE	FALSE	271	0.013
DAP3p.Phe382Leu	DAP3	0.0132594750464526	0.01039717196922437	0	0.037224137758373	NA	NA	NA	NA	NA	NA	0.01911334197859481	0.01919570016316345	Leu	Phe	FALSE	NA	2	0	1	0	0	0	0	0	0	0	0	0	0	0	0	0	1	0	0	0	0	0	0	0	0	0	0	0	0	0	0	0	0	0	0	0	0	0	0	0	0	0	0	0	0	0	0	0	0	0	0	0	0	0	0	0	0	0	0	0	0	0	0	0	0	0	37.23	FALSE	FALSE	FALSE	271	0.013
DAPK1p.Val1051Met	DAPK1	0.0132594750464526	0.01039717196922437	0	0.037224137758373	NA	NA	NA	NA	NA	NA	0.01911334197859481	0.01919570016316345	Met	Val	FALSE	NA	2	0	1	0	0	0	0	0	0	0	0	0	0	0	0	0	1	0	0	0	0	0	0	0	0	0	0	0	0	0	0	0	0	0	0	0	0	0	0	0	0	0	0	0	0	0	0	0	0	0	0	0	0	0	0	0	0	0	0	0	0	0	0	0	0	0	36.96	FALSE	FALSE	FALSE	271	0.013
DCAF12L2p.Val217Met	DCAF12L2	0.0132594750464526	0.01039717196922437	0	0.037287994942897	NA	NA	NA	NA	NA	NA	0.01911334197859481	0.01919570016316345	Met	Val	FALSE	2	2	0	1	0	0	0	0	0	0	0	0	0	0	0	0	0	1	0	0	0	0	0	0	0	0	0	0	0	0	0	0	0	0	0	0	0	0	0	0	0	0	0	0	0	0	0	0	0	0	0	0	0	0	0	0	0	0	0	0	0	0	0	0	0	0	0	37.17	FALSE	FALSE	FALSE	271	0.013
DCHS1p.Ala379Thr	DCHS1	0.0132594750464526	0.01039717196922437	0	0.039778425139357	NA	NA	NA	NA	NA	NA	0.01911334197859481	0.01919570016316345	Thr	Ala	TRUE	NA	2	0	1	0	0	0	0	0	0	0	0	0	0	0	0	0	1	0	0	0	0	0	0	0	0	0	0	0	0	0	0	0	0	0	0	0	0	0	0	0	0	0	0	0	0	0	0	0	0	0	0	0	0	0	0	0	0	0	0	0	0	0	0	0	0	0	35.94	FALSE	FALSE	FALSE	271	0.013
DCUN1D2p.Ala59Thr	DCUN1D2	0.0132594750464526	0.01039717196922437	0	0.037224137758373	NA	NA	NA	NA	NA	NA	0.01911334197859481	0.01919570016316345	Thr	Ala	TRUE	NA	2	0	1	0	0	0	0	0	0	0	0	0	0	0	0	0	1	0	0	0	0	0	0	0	0	0	0	0	0	0	0	0	0	0	0	0	0	0	0	0	0	0	0	0	0	0	0	0	0	0	0	0	0	0	0	0	0	0	0	0	0	0	0	0	0	0	35.96	FALSE	FALSE	FALSE	271	0.013
DDI1p.Arg301Ser	DDI1	0.0132594750464526	0.01039717196922437	0	0.037224137758373	NA	NA	NA	NA	NA	NA	0.01911334197859481	0.01919570016316345	Ser	Arg	TRUE	NA	2	0	1	0	0	0	0	0	0	0	0	0	0	0	0	0	1	0	0	0	0	0	0	0	0	0	0	0	0	0	0	0	0	0	0	0	0	0	0	0	0	0	0	0	0	0	0	0	0	0	0	0	0	0	0	0	0	0	0	0	0	0	0	0	0	0	35.44	FALSE	FALSE	FALSE	271	0.013
DDX43p.Val492Ala	DDX43	0.0132594750464526	0.01039717196922437	0	0.037224137758373	NA	NA	NA	NA	NA	NA	0.01911334197859481	0.01919570016316345	Ala	Val	FALSE	NA	2	0	1	0	0	0	0	0	0	0	0	0	0	0	0	0	1	0	0	0	0	0	0	0	0	0	0	0	0	0	0	0	0	0	0	0	0	0	0	0	0	0	0	0	0	0	0	0	0	0	0	0	0	0	0	0	0	0	0	0	0	0	0	0	0	0	37.19	FALSE	FALSE	FALSE	271	0.013
DEPDC1Bp.Arg34Cys	DEPDC1B	0.0132594750464526	0.01039717196922437	0	0.037224137758373	NA	NA	NA	NA	NA	NA	0.01911334197859481	0.01919570016316345	Cys	Arg	TRUE	NA	2	0	1	0	0	0	0	0	0	0	0	0	0	0	0	0	1	0	0	0	0	0	0	0	0	0	0	0	0	0	0	0	0	0	0	0	0	0	0	0	0	0	0	0	0	0	0	0	0	0	0	0	0	0	0	0	0	0	0	0	0	0	0	0	0	0	36.97	FALSE	FALSE	FALSE	271	0.013
DFNA5p.Val109Ile	DFNA5	0.0132594750464526	0.01039717196922437	0	0.037224137758373	NA	NA	NA	NA	NA	NA	0.01911334197859481	0.01919570016316345	Ile	Val	FALSE	NA	2	0	1	0	0	0	0	0	0	0	0	0	0	0	0	0	1	0	0	0	0	0	0	0	0	0	0	0	0	0	0	0	0	0	0	0	0	0	0	0	0	0	0	0	0	0	0	0	0	0	0	0	0	0	0	0	0	0	0	0	0	0	0	0	0	0	37.37	FALSE	FALSE	FALSE	271	0.013
DHRS11p.Asp211Asn	DHRS11	0.0132594750464526	0.01039717196922437	0	0.037224137758373	NA	NA	NA	NA	NA	NA	0.01911334197859481	0.01919570016316345	Asn	Asp	FALSE	NA	2	0	1	0	0	0	0	0	0	0	0	0	0	0	0	0	1	0	0	0	0	0	0	0	0	0	0	0	0	0	0	0	0	0	0	0	0	0	0	0	0	0	0	0	0	0	0	0	0	0	0	0	0	0	0	0	0	0	0	0	0	0	0	0	0	0	36.37	FALSE	FALSE	FALSE	271	0.013
DLG2p.Arg786Gln	DLG2	0.0132594750464526	0.01039717196922437	0	0.037224137758373	NA	NA	NA	NA	NA	NA	0.01911334197859481	0.01919570016316345	Gln	Arg	FALSE	NA	2	0	1	0	0	0	0	0	0	0	0	0	0	0	0	0	1	0	0	0	0	0	0	0	0	0	0	0	0	0	0	0	0	0	0	0	0	0	0	0	0	0	0	0	0	0	0	0	0	0	0	0	0	0	0	0	0	0	0	0	0	0	0	0	0	0	36.92	FALSE	FALSE	FALSE	271	0.013
DLX4p.Arg169Cys	DLX4	0.0132594750464526	0.01039717196922437	0	0.039778425139357	NA	NA	NA	NA	NA	NA	0.01911334197859481	0.01919570016316345	Cys	Arg	TRUE	NA	2	0	1	0	0	0	0	0	0	0	0	0	0	0	0	0	1	0	0	0	0	0	0	0	0	0	0	0	0	0	0	0	0	0	0	0	0	0	0	0	0	0	0	0	0	0	0	0	0	0	0	0	0	0	0	0	0	0	0	0	0	0	0	0	0	0	35.660000000000004	FALSE	FALSE	FALSE	271	0.013
DMXL2p.Arg412Ter	DMXL2	0.0132594750464526	0.01039717196922437	0	0.039778425139357	NA	NA	NA	NA	NA	NA	0.01911334197859481	0.01919570016316345	Ter	Arg	FALSE	NA	2	0	1	0	0	0	0	0	0	0	0	0	0	0	0	0	1	0	0	0	0	0	0	0	0	0	0	0	0	0	0	0	0	0	0	0	0	0	0	0	0	0	0	0	0	0	0	0	0	0	0	0	0	0	0	0	0	0	0	0	0	0	0	0	0	0	36.29	FALSE	FALSE	FALSE	271	0.013
DNAH2p.Pro535Gln	DNAH2	0.0132594750464526	0.01039717196922437	0	0.039778425139357	NA	NA	NA	NA	NA	NA	0.01911334197859481	0.01919570016316345	Gln	Pro	FALSE	NA	2	0	1	0	0	0	0	0	0	0	0	0	0	0	0	0	1	0	0	0	0	0	0	0	0	0	0	0	0	0	0	0	0	0	0	0	0	0	0	0	0	0	0	0	0	0	0	0	0	0	0	0	0	0	0	0	0	0	0	0	0	0	0	0	0	0	36.12	FALSE	FALSE	FALSE	271	0.013
DNAH8p.Thr4335Met	DNAH8	0.0132594750464526	0.01039717196922437	0	0.039778425139357	NA	NA	NA	NA	NA	NA	0.01911334197859481	0.01919570016316345	Met	Thr	FALSE	NA	2	0	1	0	0	0	0	0	0	0	0	0	0	0	0	0	1	0	0	0	0	0	0	0	0	0	0	0	0	0	0	0	0	0	0	0	0	0	0	0	0	0	0	0	0	0	0	0	0	0	0	0	0	0	0	0	0	0	0	0	0	0	0	0	0	0	36.38	FALSE	FALSE	FALSE	271	0.013
DNERp.Gly424Arg	DNER	0.0132594750464526	0.01039717196922437	0	0.037224137758373	NA	NA	NA	NA	NA	NA	0.01911334197859481	0.01919570016316345	Arg	Gly	TRUE	NA	2	0	1	0	0	0	0	0	0	0	0	0	0	0	0	0	1	0	0	0	0	0	0	0	0	0	0	0	0	0	0	0	0	0	0	0	0	0	0	0	0	0	0	0	0	0	0	0	0	0	0	0	0	0	0	0	0	0	0	0	0	0	0	0	0	0	36.23	FALSE	FALSE	FALSE	271	0.013
DOCK10p.Arg666Gln	DOCK10	0.0132594750464526	0.01039717196922437	0	0.039778425139357	NA	NA	NA	NA	NA	NA	0.01911334197859481	0.01919570016316345	Gln	Arg	FALSE	NA	2	0	1	0	0	0	0	0	0	0	0	0	0	0	0	0	1	0	0	0	0	0	0	0	0	0	0	0	0	0	0	0	0	0	0	0	0	0	0	0	0	0	0	0	0	0	0	0	0	0	0	0	0	0	0	0	0	0	0	0	0	0	0	0	0	0	37.75	FALSE	FALSE	FALSE	271	0.013
DPP4p.Gly220Ser	DPP4	0.0132594750464526	0.01039717196922437	0	0.037224137758373	NA	NA	NA	NA	NA	NA	0.01911334197859481	0.01919570016316345	Ser	Gly	TRUE	NA	2	0	1	0	0	0	0	0	0	0	0	0	0	0	0	0	1	0	0	0	0	0	0	0	0	0	0	0	0	0	0	0	0	0	0	0	0	0	0	0	0	0	0	0	0	0	0	0	0	0	0	0	0	0	0	0	0	0	0	0	0	0	0	0	0	0	37.26	FALSE	FALSE	FALSE	271	0.013
DRP2p.Arg840His	DRP2	0.0132594750464526	0.01039717196922437	0	0.039778425139357	NA	NA	NA	NA	NA	NA	0.01911334197859481	0.01919570016316345	His	Arg	TRUE	NA	2	0	1	0	0	0	0	0	0	0	0	0	0	0	0	0	1	0	0	0	0	0	0	0	0	0	0	0	0	0	0	0	0	0	0	0	0	0	0	0	0	0	0	0	0	0	0	0	0	0	0	0	0	0	0	0	0	0	0	0	0	0	0	0	0	0	36.1	FALSE	FALSE	FALSE	271	0.013
DZIP1Lp.Arg29Cys	DZIP1L	0.0132594750464526	0.01039717196922437	0	0.039778425139357	NA	NA	NA	NA	NA	NA	0.01911334197859481	0.01919570016316345	Cys	Arg	TRUE	NA	2	0	1	0	0	0	0	0	0	0	0	0	0	0	0	0	1	0	0	0	0	0	0	0	0	0	0	0	0	0	0	0	0	0	0	0	0	0	0	0	0	0	0	0	0	0	0	0	0	0	0	0	0	0	0	0	0	0	0	0	0	0	0	0	0	0	36.24	FALSE	FALSE	FALSE	271	0.013
ECE1p.Thr312Met	ECE1	0.0132594750464526	0.01039717196922437	0	0.039778425139357	NA	NA	NA	NA	NA	NA	0.01911334197859481	0.01919570016316345	Met	Thr	FALSE	NA	2	0	1	0	0	0	0	0	0	0	0	0	0	0	0	0	1	0	0	0	0	0	0	0	0	0	0	0	0	0	0	0	0	0	0	0	0	0	0	0	0	0	0	0	0	0	0	0	0	0	0	0	0	0	0	0	0	0	0	0	0	0	0	0	0	0	37.09	FALSE	FALSE	FALSE	271	0.013
ECE2p.Arg174Cys	ECE2	0.0132594750464526	0.01039717196922437	0	0.039778425139357	NA	NA	NA	NA	NA	NA	0.01911334197859481	0.01919570016316345	Cys	Arg	TRUE	NA	2	0	1	0	0	0	0	0	0	0	0	0	0	0	0	0	1	0	0	0	0	0	0	0	0	0	0	0	0	0	0	0	0	0	0	0	0	0	0	0	0	0	0	0	0	0	0	0	0	0	0	0	0	0	0	0	0	0	0	0	0	0	0	0	0	0	36.95	FALSE	FALSE	FALSE	271	0.013
ECE2p.Glu838Lys	ECE2	0.0132594750464526	0.01039717196922437	0	0.037224137758373	NA	NA	NA	NA	NA	NA	0.01911334197859481	0.01919570016316345	Lys	Glu	TRUE	NA	2	0	1	0	0	0	0	0	0	0	0	0	0	0	0	0	1	0	0	0	0	0	0	0	0	0	0	0	0	0	0	0	0	0	0	0	0	0	0	0	0	0	0	0	0	0	0	0	0	0	0	0	0	0	0	0	0	0	0	0	0	0	0	0	0	0	36.16	FALSE	FALSE	FALSE	271	0.013
EIF2Dp.Ser313Cys	EIF2D	0.0132594750464526	0.01039717196922437	0	0.037224137758373	NA	NA	NA	NA	NA	NA	0.01911334197859481	0.01919570016316345	Cys	Ser	TRUE	NA	2	0	1	0	0	0	0	0	0	0	0	0	0	0	0	0	1	0	0	0	0	0	0	0	0	0	0	0	0	0	0	0	0	0	0	0	0	0	0	0	0	0	0	0	0	0	0	0	0	0	0	0	0	0	0	0	0	0	0	0	0	0	0	0	0	0	36.67	FALSE	FALSE	FALSE	271	0.013
EIF3Bp.Arg315Ser	EIF3B	0.0132594750464526	0.01039717196922437	0	0.037224137758373	NA	NA	NA	NA	NA	NA	0.01911334197859481	0.01919570016316345	Ser	Arg	TRUE	NA	2	0	1	0	0	0	0	0	0	0	0	0	0	0	0	0	1	0	0	0	0	0	0	0	0	0	0	0	0	0	0	0	0	0	0	0	0	0	0	0	0	0	0	0	0	0	0	0	0	0	0	0	0	0	0	0	0	0	0	0	0	0	0	0	0	0	37.29	FALSE	FALSE	FALSE	271	0.013
EIF4ENIF1p.Arg574Gln	EIF4ENIF1	0.0132594750464526	0.01039717196922437	0	0.039778425139357	NA	NA	NA	NA	NA	NA	0.01911334197859481	0.01919570016316345	Gln	Arg	FALSE	NA	2	0	1	0	0	0	0	0	0	0	0	0	0	0	0	0	1	0	0	0	0	0	0	0	0	0	0	0	0	0	0	0	0	0	0	0	0	0	0	0	0	0	0	0	0	0	0	0	0	0	0	0	0	0	0	0	0	0	0	0	0	0	0	0	0	0	37.21	FALSE	FALSE	FALSE	271	0.013
ELTD1p.Lys422Asn	ELTD1	0.0132594750464526	0.01039717196922437	0	0.039778425139357	NA	NA	NA	NA	NA	NA	0.01911334197859481	0.01919570016316345	Asn	Lys	FALSE	NA	2	0	1	0	0	0	0	0	0	0	0	0	0	0	0	0	1	0	0	0	0	0	0	0	0	0	0	0	0	0	0	0	0	0	0	0	0	0	0	0	0	0	0	0	0	0	0	0	0	0	0	0	0	0	0	0	0	0	0	0	0	0	0	0	0	0	36.4	FALSE	FALSE	FALSE	271	0.013
EN1p.Pro79Gln	EN1	0.0132594750464526	0.01039717196922437	0	0.037224137758373	NA	NA	NA	NA	NA	NA	0.01911334197859481	0.01919570016316345	Gln	Pro	FALSE	NA	2	0	1	0	0	0	0	0	0	0	0	0	0	0	0	0	1	0	0	0	0	0	0	0	0	0	0	0	0	0	0	0	0	0	0	0	0	0	0	0	0	0	0	0	0	0	0	0	0	0	0	0	0	0	0	0	0	0	0	0	0	0	0	0	0	0	36.31	FALSE	FALSE	FALSE	271	0.013
ENOPH1p.Ala236Thr	ENOPH1	0.0132594750464526	0.01039717196922437	0	0.037224137758373	NA	NA	NA	NA	NA	NA	0.01911334197859481	0.01919570016316345	Thr	Ala	TRUE	NA	2	0	1	0	0	0	0	0	0	0	0	0	0	0	0	0	1	0	0	0	0	0	0	0	0	0	0	0	0	0	0	0	0	0	0	0	0	0	0	0	0	0	0	0	0	0	0	0	0	0	0	0	0	0	0	0	0	0	0	0	0	0	0	0	0	0	36.98	FALSE	FALSE	FALSE	271	0.013
EP400p.Gly168Trp	EP400	0.0132594750464526	0.01039717196922437	0	0.037224137758373	NA	NA	NA	NA	NA	NA	0.01911334197859481	0.01919570016316345	Trp	Gly	FALSE	NA	2	0	1	0	0	0	0	0	0	0	0	0	0	0	0	0	1	0	0	0	0	0	0	0	0	0	0	0	0	0	0	0	0	0	0	0	0	0	0	0	0	0	0	0	0	0	0	0	0	0	0	0	0	0	0	0	0	0	0	0	0	0	0	0	0	0	36.01	FALSE	FALSE	FALSE	271	0.013
EPHA5p.Arg37Gln	EPHA5	0.0132594750464526	0.01039717196922437	0	0.037287994942897	NA	NA	NA	NA	NA	NA	0.01911334197859481	0.01919570016316345	Gln	Arg	FALSE	NA	2	0	1	0	0	0	0	0	0	0	0	0	0	0	0	0	1	0	0	0	0	0	0	0	0	0	0	0	0	0	0	0	0	0	0	0	0	0	0	0	0	0	0	0	0	0	0	0	0	0	0	0	0	0	0	0	0	0	0	0	0	0	0	0	0	0	37.44	FALSE	FALSE	FALSE	271	0.013
ERBB4p.Thr211Met	ERBB4	0.0132594750464526	0.01039717196922437	0	0.039778425139357	NA	NA	NA	NA	NA	NA	0.01911334197859481	0.01919570016316345	Met	Thr	FALSE	1	2	0	1	0	0	0	0	0	0	0	0	0	0	0	0	0	1	0	0	0	0	0	0	0	0	0	0	0	0	0	0	0	0	0	0	0	0	0	0	0	0	0	0	0	0	0	0	0	0	0	0	0	0	0	0	0	0	0	0	0	0	0	0	0	0	0	36.99	TRUE	FALSE	FALSE	271	0.013
ERCC6p.Arg735Ter	ERCC6	0.0132594750464526	0.01039717196922437	0	0.037224137758373	NA	NA	NA	NA	NA	NA	0.01911334197859481	0.01919570016316345	Ter	Arg	FALSE	NA	2	0	1	0	0	0	0	0	0	0	0	0	0	0	0	0	1	0	0	0	0	0	0	0	0	0	0	0	0	0	0	0	0	0	0	0	0	0	0	0	0	0	0	0	0	0	0	0	0	0	0	0	0	0	0	0	0	0	0	0	0	0	0	0	0	0	36.42	FALSE	FALSE	FALSE	271	0.013
ESX1p.Pro289Ser	ESX1	0.0132594750464526	0.01039717196922437	0	0.037224137758373	NA	NA	NA	NA	NA	NA	0.01911334197859481	0.01919570016316345	Ser	Pro	TRUE	NA	2	0	1	0	0	0	0	0	0	0	0	0	0	0	0	0	1	0	0	0	0	0	0	0	0	0	0	0	0	0	0	0	0	0	0	0	0	0	0	0	0	0	0	0	0	0	0	0	0	0	0	0	0	0	0	0	0	0	0	0	0	0	0	0	0	0	36.35	FALSE	FALSE	FALSE	271	0.013
ESYT3p.Glu362Asp	ESYT3	0.0132594750464526	0.01039717196922437	0	0.039778425139357	NA	NA	NA	NA	NA	NA	0.01911334197859481	0.01919570016316345	Asp	Glu	FALSE	NA	2	0	1	0	0	0	0	0	0	0	0	0	0	0	0	0	1	0	0	0	0	0	0	0	0	0	0	0	0	0	0	0	0	0	0	0	0	0	0	0	0	0	0	0	0	0	0	0	0	0	0	0	0	0	0	0	0	0	0	0	0	0	0	0	0	0	36.43	FALSE	FALSE	FALSE	271	0.013
ETS1p.Asp484Asn	ETS1	0.0132594750464526	0.01039717196922437	0	0.039778425139357	NA	NA	NA	NA	NA	NA	0.01911334197859481	0.01919570016316345	Asn	Asp	FALSE	NA	2	0	1	0	0	0	0	0	0	0	0	0	0	0	0	0	1	0	0	0	0	0	0	0	0	0	0	0	0	0	0	0	0	0	0	0	0	0	0	0	0	0	0	0	0	0	0	0	0	0	0	0	0	0	0	0	0	0	0	0	0	0	0	0	0	0	36.75	FALSE	FALSE	FALSE	271	0.013
ETV7p.Lys251Asn	ETV7	0.0132594750464526	0.01039717196922437	0	0.039778425139357	NA	NA	NA	NA	NA	NA	0.01911334197859481	0.01919570016316345	Asn	Lys	FALSE	NA	2	0	1	0	0	0	0	0	0	0	0	0	0	0	0	0	1	0	0	0	0	0	0	0	0	0	0	0	0	0	0	0	0	0	0	0	0	0	0	0	0	0	0	0	0	0	0	0	0	0	0	0	0	0	0	0	0	0	0	0	0	0	0	0	0	0	36.65	FALSE	FALSE	FALSE	271	0.013
EVPLp.Arg1999His	EVPL	0.0132594750464526	0.01039717196922437	0	0.037224137758373	NA	NA	NA	NA	NA	NA	0.01911334197859481	0.01919570016316345	His	Arg	TRUE	NA	2	0	1	0	0	0	0	0	0	0	0	0	0	0	0	0	1	0	0	0	0	0	0	0	0	0	0	0	0	0	0	0	0	0	0	0	0	0	0	0	0	0	0	0	0	0	0	0	0	0	0	0	0	0	0	0	0	0	0	0	0	0	0	0	0	0	36.38	FALSE	FALSE	FALSE	271	0.013
EXT1p.Ala623Thr	EXT1	0.0132594750464526	0.01039717196922437	0	0.037224137758373	NA	NA	NA	NA	NA	NA	0.01911334197859481	0.01919570016316345	Thr	Ala	TRUE	1	2	0	1	0	0	0	0	0	0	0	0	0	0	0	0	0	1	0	0	0	0	0	0	0	0	0	0	0	0	0	0	0	0	0	0	0	0	0	0	0	0	0	0	0	0	0	0	0	0	0	0	0	0	0	0	0	0	0	0	0	0	0	0	0	0	0	35.9	FALSE	FALSE	FALSE	271	0.013
EYA1p.Arg544Ser	EYA1	0.0132594750464526	0.01039717196922437	0	0.037224137758373	NA	NA	NA	NA	NA	NA	0.01911334197859481	0.01919570016316345	Ser	Arg	TRUE	NA	2	0	1	0	0	0	0	0	0	0	0	0	0	0	0	0	1	0	0	0	0	0	0	0	0	0	0	0	0	0	0	0	0	0	0	0	0	0	0	0	0	0	0	0	0	0	0	0	0	0	0	0	0	0	0	0	0	0	0	0	0	0	0	0	0	0	37.07	FALSE	FALSE	FALSE	271	0.013
FAM135Ap.Ser1327Leu	FAM135A	0.0132594750464526	0.01039717196922437	0	0.037224137758373	NA	NA	NA	NA	NA	NA	0.01911334197859481	0.01919570016316345	Leu	Ser	FALSE	NA	2	0	1	0	0	0	0	0	0	0	0	0	0	0	0	0	1	0	0	0	0	0	0	0	0	0	0	0	0	0	0	0	0	0	0	0	0	0	0	0	0	0	0	0	0	0	0	0	0	0	0	0	0	0	0	0	0	0	0	0	0	0	0	0	0	0	36.9	FALSE	FALSE	FALSE	271	0.013
FAM50Ap.Arg323Cys	FAM50A	0.0132594750464526	0.01039717196922437	0	0.039778425139357	NA	NA	NA	NA	NA	NA	0.01911334197859481	0.01919570016316345	Cys	Arg	TRUE	NA	2	0	1	0	0	0	0	0	0	0	0	0	0	0	0	0	1	0	0	0	0	0	0	0	0	0	0	0	0	0	0	0	0	0	0	0	0	0	0	0	0	0	0	0	0	0	0	0	0	0	0	0	0	0	0	0	0	0	0	0	0	0	0	0	0	0	36.31	FALSE	FALSE	FALSE	271	0.013
FAM71Cp.Ala66Val	FAM71C	0.0132594750464526	0.01039717196922437	0	0.039778425139357	NA	NA	NA	NA	NA	NA	0.01911334197859481	0.01919570016316345	Val	Ala	FALSE	NA	2	0	1	0	0	0	0	0	0	0	0	0	0	0	0	0	1	0	0	0	0	0	0	0	0	0	0	0	0	0	0	0	0	0	0	0	0	0	0	0	0	0	0	0	0	0	0	0	0	0	0	0	0	0	0	0	0	0	0	0	0	0	0	0	0	0	36.69	FALSE	FALSE	FALSE	271	0.013
FAM71Cp.Thr183Ala	FAM71C	0.0132594750464526	0.01039717196922437	0	0.037224137758373	NA	NA	NA	NA	NA	NA	0.01911334197859481	0.01919570016316345	Ala	Thr	FALSE	NA	2	0	1	0	0	0	0	0	0	0	0	0	0	0	0	0	1	0	0	0	0	0	0	0	0	0	0	0	0	0	0	0	0	0	0	0	0	0	0	0	0	0	0	0	0	0	0	0	0	0	0	0	0	0	0	0	0	0	0	0	0	0	0	0	0	0	36.69	FALSE	FALSE	FALSE	271	0.013
FASNp.Pro972Leu	FASN	0.0132594750464526	0.01039717196922437	0	0.037224137758373	NA	NA	NA	NA	NA	NA	0.01911334197859481	0.01919570016316345	Leu	Pro	FALSE	NA	2	0	1	0	0	0	0	0	0	0	0	0	0	0	0	0	1	0	0	0	0	0	0	0	0	0	0	0	0	0	0	0	0	0	0	0	0	0	0	0	0	0	0	0	0	0	0	0	0	0	0	0	0	0	0	0	0	0	0	0	0	0	0	0	0	0	36.29	FALSE	FALSE	FALSE	271	0.013
FAT3p.Arg1210Met	FAT3	0.0132594750464526	0.01039717196922437	0	0.039778425139357	NA	NA	NA	NA	NA	NA	0.01911334197859481	0.01919570016316345	Met	Arg	FALSE	2	2	0	1	0	0	0	0	0	0	0	0	0	0	0	0	0	1	0	0	0	0	0	0	0	0	0	0	0	0	0	0	0	0	0	0	0	0	0	0	0	0	0	0	0	0	0	0	0	0	0	0	0	0	0	0	0	0	0	0	0	0	0	0	0	0	0	36.1	FALSE	FALSE	FALSE	271	0.013
FAT3p.Pro3777Leu	FAT3	0.0132594750464526	0.01039717196922437	0	0.039778425139357	NA	NA	NA	NA	NA	NA	0.01911334197859481	0.01919570016316345	Leu	Pro	FALSE	2	2	0	1	0	0	0	0	0	0	0	0	0	0	0	0	0	1	0	0	0	0	0	0	0	0	0	0	0	0	0	0	0	0	0	0	0	0	0	0	0	0	0	0	0	0	0	0	0	0	0	0	0	0	0	0	0	0	0	0	0	0	0	0	0	0	0	36.95	FALSE	FALSE	FALSE	271	0.013
FAT3p.Val4221Ile	FAT3	0.0132594750464526	0.01039717196922437	0	0.037224137758373	NA	NA	NA	NA	NA	NA	0.01911334197859481	0.01919570016316345	Ile	Val	FALSE	2	2	0	1	0	0	0	0	0	0	0	0	0	0	0	0	0	1	0	0	0	0	0	0	0	0	0	0	0	0	0	0	0	0	0	0	0	0	0	0	0	0	0	0	0	0	0	0	0	0	0	0	0	0	0	0	0	0	0	0	0	0	0	0	0	0	0	37.09	FALSE	FALSE	FALSE	271	0.013
FBN1p.Pro392Leu	FBN1	0.0132594750464526	0.01039717196922437	0	0.039778425139357	NA	NA	NA	NA	NA	NA	0.01911334197859481	0.01919570016316345	Leu	Pro	FALSE	NA	2	0	1	0	0	0	0	0	0	0	0	0	0	0	0	0	1	0	0	0	0	0	0	0	0	0	0	0	0	0	0	0	0	0	0	0	0	0	0	0	0	0	0	0	0	0	0	0	0	0	0	0	0	0	0	0	0	0	0	0	0	0	0	0	0	0	35.68	FALSE	FALSE	FALSE	271	0.013
FBN1p.Thr718Met	FBN1	0.0132594750464526	0.01039717196922437	0	0.037224137758373	NA	NA	NA	NA	NA	NA	0.01911334197859481	0.01919570016316345	Met	Thr	FALSE	NA	2	0	1	0	0	0	0	0	0	0	0	0	0	0	0	0	1	0	0	0	0	0	0	0	0	0	0	0	0	0	0	0	0	0	0	0	0	0	0	0	0	0	0	0	0	0	0	0	0	0	0	0	0	0	0	0	0	0	0	0	0	0	0	0	0	0	36.93	FALSE	FALSE	FALSE	271	0.013
FBN2p.Arg2210Cys	FBN2	0.0132594750464526	0.01039717196922437	0	0.037224137758373	NA	NA	NA	NA	NA	NA	0.01911334197859481	0.01919570016316345	Cys	Arg	TRUE	NA	2	0	1	0	0	0	0	0	0	0	0	0	0	0	0	0	1	0	0	0	0	0	0	0	0	0	0	0	0	0	0	0	0	0	0	0	0	0	0	0	0	0	0	0	0	0	0	0	0	0	0	0	0	0	0	0	0	0	0	0	0	0	0	0	0	0	36.31	FALSE	FALSE	FALSE	271	0.013
FCGBPp.Ser5046Asn	FCGBP	0.0132594750464526	0.01039717196922437	0	0.037224137758373	NA	NA	NA	NA	NA	NA	0.01911334197859481	0.01919570016316345	Asn	Ser	FALSE	NA	2	0	1	0	0	0	0	0	0	0	0	0	0	0	0	0	1	0	0	0	0	0	0	0	0	0	0	0	0	0	0	0	0	0	0	0	0	0	0	0	0	0	0	0	0	0	0	0	0	0	0	0	0	0	0	0	0	0	0	0	0	0	0	0	0	0	36.36	FALSE	FALSE	FALSE	271	0.013
FCGR2Bp.Pro269His	FCGR2B	0.0132594750464526	0.01039717196922437	0	0.039778425139357	NA	NA	NA	NA	NA	NA	0.01911334197859481	0.01919570016316345	His	Pro	TRUE	1	2	0	1	0	0	0	0	0	0	0	0	0	0	0	0	0	1	0	0	0	0	0	0	0	0	0	0	0	0	0	0	0	0	0	0	0	0	0	0	0	0	0	0	0	0	0	0	0	0	0	0	0	0	0	0	0	0	0	0	0	0	0	0	0	0	0	36.16	FALSE	FALSE	FALSE	271	0.013
FCRL1p.Ala75Val	FCRL1	0.0132594750464526	0.01039717196922437	0	0.037224137758373	NA	NA	NA	NA	NA	NA	0.01911334197859481	0.01919570016316345	Val	Ala	FALSE	NA	2	0	1	0	0	0	0	0	0	0	0	0	0	0	0	0	1	0	0	0	0	0	0	0	0	0	0	0	0	0	0	0	0	0	0	0	0	0	0	0	0	0	0	0	0	0	0	0	0	0	0	0	0	0	0	0	0	0	0	0	0	0	0	0	0	0	36.52	FALSE	FALSE	FALSE	271	0.013
FERp.Trp751Ser	FER	0.0132594750464526	0.01039717196922437	0	0.037224137758373	NA	NA	NA	NA	NA	NA	0.01911334197859481	0.01919570016316345	Ser	Trp	TRUE	NA	2	0	1	0	0	0	0	0	0	0	0	0	0	0	0	0	1	0	0	0	0	0	0	0	0	0	0	0	0	0	0	0	0	0	0	0	0	0	0	0	0	0	0	0	0	0	0	0	0	0	0	0	0	0	0	0	0	0	0	0	0	0	0	0	0	0	36.75	FALSE	FALSE	FALSE	271	0.013
FGAp.Lys144Ter	FGA	0.0132594750464526	0.01039717196922437	0	0.037224137758373	NA	NA	NA	NA	NA	NA	0.01911334197859481	0.01919570016316345	Ter	Lys	FALSE	NA	2	0	1	0	0	0	0	0	0	0	0	0	0	0	0	0	1	0	0	0	0	0	0	0	0	0	0	0	0	0	0	0	0	0	0	0	0	0	0	0	0	0	0	0	0	0	0	0	0	0	0	0	0	0	0	0	0	0	0	0	0	0	0	0	0	0	36.72	FALSE	FALSE	FALSE	271	0.013
FGD5p.Thr660Met	FGD5	0.0132594750464526	0.01039717196922437	0	0.037224137758373	NA	NA	NA	NA	NA	NA	0.01911334197859481	0.01919570016316345	Met	Thr	FALSE	NA	2	0	1	0	0	0	0	0	0	0	0	0	0	0	0	0	1	0	0	0	0	0	0	0	0	0	0	0	0	0	0	0	0	0	0	0	0	0	0	0	0	0	0	0	0	0	0	0	0	0	0	0	0	0	0	0	0	0	0	0	0	0	0	0	0	0	36.52	FALSE	FALSE	FALSE	271	0.013
FKBP2p.Lys36Asn	FKBP2	0.0132594750464526	0.01039717196922437	0	0.037224137758373	NA	NA	NA	NA	NA	NA	0.01911334197859481	0.01919570016316345	Asn	Lys	FALSE	NA	2	0	1	0	0	0	0	0	0	0	0	0	0	0	0	0	1	0	0	0	0	0	0	0	0	0	0	0	0	0	0	0	0	0	0	0	0	0	0	0	0	0	0	0	0	0	0	0	0	0	0	0	0	0	0	0	0	0	0	0	0	0	0	0	0	0	37.3	FALSE	FALSE	FALSE	271	0.013
FLG2p.Gly1261Val	FLG2	0.0132594750464526	0.01039717196922437	0	0.037224137758373	NA	NA	NA	NA	NA	NA	0.01911334197859481	0.01919570016316345	Val	Gly	FALSE	NA	2	0	1	0	0	0	0	0	0	0	0	0	0	0	0	0	1	0	0	0	0	0	0	0	0	0	0	0	0	0	0	0	0	0	0	0	0	0	0	0	0	0	0	0	0	0	0	0	0	0	0	0	0	0	0	0	0	0	0	0	0	0	0	0	0	0	35.87	FALSE	FALSE	FALSE	271	0.013
FLGp.Asp340Glu	FLG	0.0132594750464526	0.01039717196922437	0	0.037224137758373	NA	NA	NA	NA	NA	NA	0.01911334197859481	0.01919570016316345	Glu	Asp	FALSE	NA	2	0	1	0	0	0	0	0	0	0	0	0	0	0	0	0	1	0	0	0	0	0	0	0	0	0	0	0	0	0	0	0	0	0	0	0	0	0	0	0	0	0	0	0	0	0	0	0	0	0	0	0	0	0	0	0	0	0	0	0	0	0	0	0	0	0	36.68	FALSE	FALSE	FALSE	271	0.013
FLGp.Thr2785Asn	FLG	0.0132594750464526	0.01039717196922437	0	0.039778425139357	NA	NA	NA	NA	NA	NA	0.01911334197859481	0.01919570016316345	Asn	Thr	FALSE	NA	2	0	1	0	0	0	0	0	0	0	0	0	0	0	0	0	1	0	0	0	0	0	0	0	0	0	0	0	0	0	0	0	0	0	0	0	0	0	0	0	0	0	0	0	0	0	0	0	0	0	0	0	0	0	0	0	0	0	0	0	0	0	0	0	0	0	35.87	FALSE	FALSE	FALSE	271	0.013
FMO3p.Arg387Cys	FMO3	0.0132594750464526	0.01039717196922437	0	0.037224137758373	NA	NA	NA	NA	NA	NA	0.01911334197859481	0.01919570016316345	Cys	Arg	TRUE	NA	2	0	1	0	0	0	0	0	0	0	0	0	0	0	0	0	1	0	0	0	0	0	0	0	0	0	0	0	0	0	0	0	0	0	0	0	0	0	0	0	0	0	0	0	0	0	0	0	0	0	0	0	0	0	0	0	0	0	0	0	0	0	0	0	0	0	36.67	FALSE	FALSE	FALSE	271	0.013
FOLR3p.Ala27Val	FOLR3	0.0132594750464526	0.01039717196922437	0	0.039778425139357	NA	NA	NA	NA	NA	NA	0.01911334197859481	0.01919570016316345	Val	Ala	FALSE	NA	2	0	1	0	0	0	0	0	0	0	0	0	0	0	0	0	1	0	0	0	0	0	0	0	0	0	0	0	0	0	0	0	0	0	0	0	0	0	0	0	0	0	0	0	0	0	0	0	0	0	0	0	0	0	0	0	0	0	0	0	0	0	0	0	0	0	36.64	FALSE	FALSE	FALSE	271	0.013
FOSL2p.Arg144Ter	FOSL2	0.0132594750464526	0.01039717196922437	0	0.039778425139357	NA	NA	NA	NA	NA	NA	0.01911334197859481	0.01919570016316345	Ter	Arg	FALSE	NA	2	0	1	0	0	0	0	0	0	0	0	0	0	0	0	0	1	0	0	0	0	0	0	0	0	0	0	0	0	0	0	0	0	0	0	0	0	0	0	0	0	0	0	0	0	0	0	0	0	0	0	0	0	0	0	0	0	0	0	0	0	0	0	0	0	0	37.62	FALSE	FALSE	FALSE	271	0.013
FPR1p.Cys253Tyr	FPR1	0.0132594750464526	0.01039717196922437	0	0.037224137758373	NA	NA	NA	NA	NA	NA	0.01911334197859481	0.01919570016316345	Tyr	Cys	TRUE	NA	2	0	1	0	0	0	0	0	0	0	0	0	0	0	0	0	1	0	0	0	0	0	0	0	0	0	0	0	0	0	0	0	0	0	0	0	0	0	0	0	0	0	0	0	0	0	0	0	0	0	0	0	0	0	0	0	0	0	0	0	0	0	0	0	0	0	36.77	FALSE	FALSE	FALSE	271	0.013
FRG1Bp.Lys157Asn	FRG1B	0.0132594750464526	0.01039717196922437	0	0.037224137758373	NA	NA	NA	NA	NA	NA	0.01911334197859481	0.01919570016316345	Asn	Lys	FALSE	NA	2	0	1	0	0	0	0	0	0	0	0	0	0	0	0	0	1	0	0	0	0	0	0	0	0	0	0	0	0	0	0	0	0	0	0	0	0	0	0	0	0	0	0	0	0	0	0	0	0	0	0	0	0	0	0	0	0	0	0	0	0	0	0	0	0	0	36.81	FALSE	FALSE	FALSE	271	0.013
FRG2p.Ser101Asn	FRG2	0.0132594750464526	0.01039717196922437	0	0.037224137758373	NA	NA	NA	NA	NA	NA	0.01911334197859481	0.01919570016316345	Asn	Ser	FALSE	NA	2	0	1	0	0	0	0	0	0	0	0	0	0	0	0	0	1	0	0	0	0	0	0	0	0	0	0	0	0	0	0	0	0	0	0	0	0	0	0	0	0	0	0	0	0	0	0	0	0	0	0	0	0	0	0	0	0	0	0	0	0	0	0	0	0	0	35.87	FALSE	FALSE	FALSE	271	0.013
FRMD4Ap.Ala122Val	FRMD4A	0.0132594750464526	0.01039717196922437	0	0.037224137758373	NA	NA	NA	NA	NA	NA	0.01911334197859481	0.01919570016316345	Val	Ala	FALSE	NA	2	0	1	0	0	0	0	0	0	0	0	0	0	0	0	0	1	0	0	0	0	0	0	0	0	0	0	0	0	0	0	0	0	0	0	0	0	0	0	0	0	0	0	0	0	0	0	0	0	0	0	0	0	0	0	0	0	0	0	0	0	0	0	0	0	0	36.97	FALSE	FALSE	FALSE	271	0.013
FSCN1p.Ala349Val	FSCN1	0.0132594750464526	0.01039717196922437	0	0.037224137758373	NA	NA	NA	NA	NA	NA	0.01911334197859481	0.01919570016316345	Val	Ala	FALSE	NA	2	0	1	0	0	0	0	0	0	0	0	0	0	0	0	0	1	0	0	0	0	0	0	0	0	0	0	0	0	0	0	0	0	0	0	0	0	0	0	0	0	0	0	0	0	0	0	0	0	0	0	0	0	0	0	0	0	0	0	0	0	0	0	0	0	0	36.76	FALSE	FALSE	FALSE	271	0.013
FSIP2p.Pro5981His	FSIP2	0.0132594750464526	0.01039717196922437	0	0.037224137758373	NA	NA	NA	NA	NA	NA	0.01911334197859481	0.01919570016316345	His	Pro	TRUE	NA	2	0	1	0	0	0	0	0	0	0	0	0	0	0	0	0	1	0	0	0	0	0	0	0	0	0	0	0	0	0	0	0	0	0	0	0	0	0	0	0	0	0	0	0	0	0	0	0	0	0	0	0	0	0	0	0	0	0	0	0	0	0	0	0	0	0	36.32	FALSE	FALSE	FALSE	271	0.013
FTMTp.Glu227Lys	FTMT	0.0132594750464526	0.01039717196922437	0	0.037224137758373	NA	NA	NA	NA	NA	NA	0.01911334197859481	0.01919570016316345	Lys	Glu	TRUE	NA	2	0	1	0	0	0	0	0	0	0	0	0	0	0	0	0	1	0	0	0	0	0	0	0	0	0	0	0	0	0	0	0	0	0	0	0	0	0	0	0	0	0	0	0	0	0	0	0	0	0	0	0	0	0	0	0	0	0	0	0	0	0	0	0	0	0	37.43	FALSE	FALSE	FALSE	271	0.013
FZD10p.Gly343Asp	FZD10	0.0132594750464526	0.01039717196922437	0	0.039778425139357	NA	NA	NA	NA	NA	NA	0.01911334197859481	0.01919570016316345	Asp	Gly	FALSE	NA	2	0	1	0	0	0	0	0	0	0	0	0	0	0	0	0	1	0	0	0	0	0	0	0	0	0	0	0	0	0	0	0	0	0	0	0	0	0	0	0	0	0	0	0	0	0	0	0	0	0	0	0	0	0	0	0	0	0	0	0	0	0	0	0	0	0	36.97	FALSE	TRUE	FALSE	271	0.013
GABRA4p.Gly494Trp	GABRA4	0.0132594750464526	0.01039717196922437	0	0.039778425139357	NA	NA	NA	NA	NA	NA	0.01911334197859481	0.01919570016316345	Trp	Gly	FALSE	NA	2	0	1	0	0	0	0	0	0	0	0	0	0	0	0	0	1	0	0	0	0	0	0	0	0	0	0	0	0	0	0	0	0	0	0	0	0	0	0	0	0	0	0	0	0	0	0	0	0	0	0	0	0	0	0	0	0	0	0	0	0	0	0	0	0	0	36.74	FALSE	FALSE	FALSE	271	0.013
GABRB2p.Gln114Lys	GABRB2	0.0132594750464526	0.01039717196922437	0	0.037224137758373	NA	NA	NA	NA	NA	NA	0.01911334197859481	0.01919570016316345	Lys	Gln	TRUE	NA	2	0	1	0	0	0	0	0	0	0	0	0	0	0	0	0	1	0	0	0	0	0	0	0	0	0	0	0	0	0	0	0	0	0	0	0	0	0	0	0	0	0	0	0	0	0	0	0	0	0	0	0	0	0	0	0	0	0	0	0	0	0	0	0	0	0	36.8	FALSE	FALSE	FALSE	271	0.013
GABRQp.Arg369Gln	GABRQ	0.0132594750464526	0.01039717196922437	0	0.037224137758373	NA	NA	NA	NA	NA	NA	0.01911334197859481	0.01919570016316345	Gln	Arg	FALSE	NA	2	0	1	0	0	0	0	0	0	0	0	0	0	0	0	0	1	0	0	0	0	0	0	0	0	0	0	0	0	0	0	0	0	0	0	0	0	0	0	0	0	0	0	0	0	0	0	0	0	0	0	0	0	0	0	0	0	0	0	0	0	0	0	0	0	0	36.18	FALSE	FALSE	FALSE	271	0.013
GALNT10p.Phe600Cys	GALNT10	0.0132594750464526	0.01039717196922437	0	0.037224137758373	NA	NA	NA	NA	NA	NA	0.01911334197859481	0.01919570016316345	Cys	Phe	TRUE	NA	2	0	1	0	0	0	0	0	0	0	0	0	0	0	0	0	1	0	0	0	0	0	0	0	0	0	0	0	0	0	0	0	0	0	0	0	0	0	0	0	0	0	0	0	0	0	0	0	0	0	0	0	0	0	0	0	0	0	0	0	0	0	0	0	0	0	36.67	FALSE	FALSE	FALSE	271	0.013
GALNT15p.Trp135Leu	GALNT15	0.0132594750464526	0.01039717196922437	0	0.037224137758373	NA	NA	NA	NA	NA	NA	0.01911334197859481	0.01919570016316345	Leu	Trp	FALSE	NA	2	0	1	0	0	0	0	0	0	0	0	0	0	0	0	0	1	0	0	0	0	0	0	0	0	0	0	0	0	0	0	0	0	0	0	0	0	0	0	0	0	0	0	0	0	0	0	0	0	0	0	0	0	0	0	0	0	0	0	0	0	0	0	0	0	0	35.96	FALSE	FALSE	FALSE	271	0.013
GJB4p.Arg22Ser	GJB4	0.0132594750464526	0.01039717196922437	0	0.039778425139357	NA	NA	NA	NA	NA	NA	0.01911334197859481	0.01919570016316345	Ser	Arg	TRUE	NA	2	0	1	0	0	0	0	0	0	0	0	0	0	0	0	0	1	0	0	0	0	0	0	0	0	0	0	0	0	0	0	0	0	0	0	0	0	0	0	0	0	0	0	0	0	0	0	0	0	0	0	0	0	0	0	0	0	0	0	0	0	0	0	0	0	0	36.25	FALSE	FALSE	FALSE	271	0.013
GLI2p.Arg600Cys	GLI2	0.0132594750464526	0.01039717196922437	0	0.037224137758373	NA	NA	NA	NA	NA	NA	0.01911334197859481	0.01919570016316345	Cys	Arg	TRUE	NA	2	0	1	0	0	0	0	0	0	0	0	0	0	0	0	0	1	0	0	0	0	0	0	0	0	0	0	0	0	0	0	0	0	0	0	0	0	0	0	0	0	0	0	0	0	0	0	0	0	0	0	0	0	0	0	0	0	0	0	0	0	0	0	0	0	0	37.59	FALSE	FALSE	FALSE	271	0.013
GLRA2p.Leu229Arg	GLRA2	0.0132594750464526	0.01039717196922437	0	0.037224137758373	NA	NA	NA	NA	NA	NA	0.01911334197859481	0.01919570016316345	Arg	Leu	TRUE	NA	2	0	1	0	0	0	0	0	0	0	0	0	0	0	0	0	1	0	0	0	0	0	0	0	0	0	0	0	0	0	0	0	0	0	0	0	0	0	0	0	0	0	0	0	0	0	0	0	0	0	0	0	0	0	0	0	0	0	0	0	0	0	0	0	0	0	36.82	FALSE	FALSE	FALSE	271	0.013
GMIPp.Ala96Thr	GMIP	0.0132594750464526	0.01039717196922437	0	0.039778425139357	NA	NA	NA	NA	NA	NA	0.01911334197859481	0.01919570016316345	Thr	Ala	TRUE	NA	2	0	1	0	0	0	0	0	0	0	0	0	0	0	0	0	1	0	0	0	0	0	0	0	0	0	0	0	0	0	0	0	0	0	0	0	0	0	0	0	0	0	0	0	0	0	0	0	0	0	0	0	0	0	0	0	0	0	0	0	0	0	0	0	0	0	36.48	FALSE	FALSE	FALSE	271	0.013
GMLp.Ala149Ser	GML	0.0132594750464526	0.01039717196922437	0	0.037224137758373	NA	NA	NA	NA	NA	NA	0.01911334197859481	0.01919570016316345	Ser	Ala	TRUE	NA	2	0	1	0	0	0	0	0	0	0	0	0	0	0	0	0	1	0	0	0	0	0	0	0	0	0	0	0	0	0	0	0	0	0	0	0	0	0	0	0	0	0	0	0	0	0	0	0	0	0	0	0	0	0	0	0	0	0	0	0	0	0	0	0	0	0	37.25	FALSE	FALSE	FALSE	271	0.013
GPR126p.Arg677Gln	GPR126	0.0132594750464526	0.01039717196922437	0	0.037224137758373	NA	NA	NA	NA	NA	NA	0.01911334197859481	0.01919570016316345	Gln	Arg	FALSE	NA	2	0	1	0	0	0	0	0	0	0	0	0	0	0	0	0	1	0	0	0	0	0	0	0	0	0	0	0	0	0	0	0	0	0	0	0	0	0	0	0	0	0	0	0	0	0	0	0	0	0	0	0	0	0	0	0	0	0	0	0	0	0	0	0	0	0	36.51	FALSE	FALSE	FALSE	271	0.013
GPR27p.Arg307Trp	GPR27	0.0132594750464526	0.01039717196922437	0	0.037224137758373	NA	NA	NA	NA	NA	NA	0.01911334197859481	0.01919570016316345	Trp	Arg	FALSE	NA	2	0	1	0	0	0	0	0	0	0	0	0	0	0	0	0	1	0	0	0	0	0	0	0	0	0	0	0	0	0	0	0	0	0	0	0	0	0	0	0	0	0	0	0	0	0	0	0	0	0	0	0	0	0	0	0	0	0	0	0	0	0	0	0	0	0	37.36	FALSE	FALSE	FALSE	271	0.013
GPR35p.Val337Met	GPR35	0.0132594750464526	0.01039717196922437	0	0.037224137758373	NA	NA	NA	NA	NA	NA	0.01911334197859481	0.01919570016316345	Met	Val	FALSE	NA	2	0	1	0	0	0	0	0	0	0	0	0	0	0	0	0	1	0	0	0	0	0	0	0	0	0	0	0	0	0	0	0	0	0	0	0	0	0	0	0	0	0	0	0	0	0	0	0	0	0	0	0	0	0	0	0	0	0	0	0	0	0	0	0	0	0	36.87	FALSE	FALSE	FALSE	271	0.013
GPR45p.Arg99His	GPR45	0.0132594750464526	0.01039717196922437	0	0.037224137758373	NA	NA	NA	NA	NA	NA	0.01911334197859481	0.01919570016316345	His	Arg	TRUE	NA	2	0	1	0	0	0	0	0	0	0	0	0	0	0	0	0	1	0	0	0	0	0	0	0	0	0	0	0	0	0	0	0	0	0	0	0	0	0	0	0	0	0	0	0	0	0	0	0	0	0	0	0	0	0	0	0	0	0	0	0	0	0	0	0	0	0	37.39	FALSE	FALSE	FALSE	271	0.013
GPR45p.Thr221Met	GPR45	0.0132594750464526	0.01039717196922437	0	0.037224137758373	NA	NA	NA	NA	NA	NA	0.01911334197859481	0.01919570016316345	Met	Thr	FALSE	NA	2	0	1	0	0	0	0	0	0	0	0	0	0	0	0	0	1	0	0	0	0	0	0	0	0	0	0	0	0	0	0	0	0	0	0	0	0	0	0	0	0	0	0	0	0	0	0	0	0	0	0	0	0	0	0	0	0	0	0	0	0	0	0	0	0	0	36.4	FALSE	FALSE	FALSE	271	0.013
GPR50p.Pro474Thr	GPR50	0.0132594750464526	0.01039717196922437	0	0.037224137758373	NA	NA	NA	NA	NA	NA	0.01911334197859481	0.01919570016316345	Thr	Pro	TRUE	NA	2	0	1	0	0	0	0	0	0	0	0	0	0	0	0	0	1	0	0	0	0	0	0	0	0	0	0	0	0	0	0	0	0	0	0	0	0	0	0	0	0	0	0	0	0	0	0	0	0	0	0	0	0	0	0	0	0	0	0	0	0	0	0	0	0	0	36.86	FALSE	FALSE	FALSE	271	0.013
GPX6p.Phe92Leu	GPX6	0.0132594750464526	0.01039717196922437	0	0.037224137758373	NA	NA	NA	NA	NA	NA	0.01911334197859481	0.01919570016316345	Leu	Phe	FALSE	NA	2	0	1	0	0	0	0	0	0	0	0	0	0	0	0	0	1	0	0	0	0	0	0	0	0	0	0	0	0	0	0	0	0	0	0	0	0	0	0	0	0	0	0	0	0	0	0	0	0	0	0	0	0	0	0	0	0	0	0	0	0	0	0	0	0	0	37.34	FALSE	FALSE	FALSE	271	0.013
GREB1p.Arg1123Cys	GREB1	0.0132594750464526	0.01039717196922437	0	0.039778425139357	NA	NA	NA	NA	NA	NA	0.01911334197859481	0.01919570016316345	Cys	Arg	TRUE	NA	2	0	1	0	0	0	0	0	0	0	0	0	0	0	0	0	1	0	0	0	0	0	0	0	0	0	0	0	0	0	0	0	0	0	0	0	0	0	0	0	0	0	0	0	0	0	0	0	0	0	0	0	0	0	0	0	0	0	0	0	0	0	0	0	0	0	36.08	FALSE	FALSE	FALSE	271	0.013
GREM2p.Arg25Trp	GREM2	0.0132594750464526	0.01039717196922437	0	0.037224137758373	NA	NA	NA	NA	NA	NA	0.01911334197859481	0.01919570016316345	Trp	Arg	FALSE	NA	2	0	1	0	0	0	0	0	0	0	0	0	0	0	0	0	1	0	0	0	0	0	0	0	0	0	0	0	0	0	0	0	0	0	0	0	0	0	0	0	0	0	0	0	0	0	0	0	0	0	0	0	0	0	0	0	0	0	0	0	0	0	0	0	0	0	37.29	FALSE	FALSE	FALSE	271	0.013
GRHL1p.Arg427Gln	GRHL1	0.0132594750464526	0.01039717196922437	0	0.037224137758373	NA	NA	NA	NA	NA	NA	0.01911334197859481	0.01919570016316345	Gln	Arg	FALSE	NA	2	0	1	0	0	0	0	0	0	0	0	0	0	0	0	0	1	0	0	0	0	0	0	0	0	0	0	0	0	0	0	0	0	0	0	0	0	0	0	0	0	0	0	0	0	0	0	0	0	0	0	0	0	0	0	0	0	0	0	0	0	0	0	0	0	0	36.38	FALSE	FALSE	FALSE	271	0.013
GRID1p.Met212Leu	GRID1	0.0132594750464526	0.01039717196922437	0	0.039778425139357	NA	NA	NA	NA	NA	NA	0.01911334197859481	0.01919570016316345	Leu	Met	FALSE	NA	2	0	1	0	0	0	0	0	0	0	0	0	0	0	0	0	1	0	0	0	0	0	0	0	0	0	0	0	0	0	0	0	0	0	0	0	0	0	0	0	0	0	0	0	0	0	0	0	0	0	0	0	0	0	0	0	0	0	0	0	0	0	0	0	0	0	36.8	FALSE	FALSE	FALSE	271	0.013
GRIN2Bp.Glu1346Lys	GRIN2B	0.0132594750464526	0.01039717196922437	0	0.037224137758373	NA	NA	NA	NA	NA	NA	0.01911334197859481	0.01919570016316345	Lys	Glu	TRUE	NA	2	0	1	0	0	0	0	0	0	0	0	0	0	0	0	0	1	0	0	0	0	0	0	0	0	0	0	0	0	0	0	0	0	0	0	0	0	0	0	0	0	0	0	0	0	0	0	0	0	0	0	0	0	0	0	0	0	0	0	0	0	0	0	0	0	0	36.57	FALSE	FALSE	FALSE	271	0.013
GRIN3Bp.Arg473His	GRIN3B	0.0132594750464526	0.01039717196922437	0	0.039778425139357	NA	NA	NA	NA	NA	NA	0.01911334197859481	0.01919570016316345	His	Arg	TRUE	NA	2	0	1	0	0	0	0	0	0	0	0	0	0	0	0	0	1	0	0	0	0	0	0	0	0	0	0	0	0	0	0	0	0	0	0	0	0	0	0	0	0	0	0	0	0	0	0	0	0	0	0	0	0	0	0	0	0	0	0	0	0	0	0	0	0	0	35.88	FALSE	FALSE	FALSE	271	0.013
GRM4p.Val248Met	GRM4	0.0132594750464526	0.01039717196922437	0	0.039778425139357	NA	NA	NA	NA	NA	NA	0.01911334197859481	0.01919570016316345	Met	Val	FALSE	NA	2	0	1	0	0	0	0	0	0	0	0	0	0	0	0	0	1	0	0	0	0	0	0	0	0	0	0	0	0	0	0	0	0	0	0	0	0	0	0	0	0	0	0	0	0	0	0	0	0	0	0	0	0	0	0	0	0	0	0	0	0	0	0	0	0	0	36.32	FALSE	FALSE	FALSE	271	0.013
GRM4p.Val453Ile	GRM4	0.0132594750464526	0.01039717196922437	0	0.037224137758373	NA	NA	NA	NA	NA	NA	0.01911334197859481	0.01919570016316345	Ile	Val	FALSE	NA	2	0	1	0	0	0	0	0	0	0	0	0	0	0	0	0	1	0	0	0	0	0	0	0	0	0	0	0	0	0	0	0	0	0	0	0	0	0	0	0	0	0	0	0	0	0	0	0	0	0	0	0	0	0	0	0	0	0	0	0	0	0	0	0	0	0	36.37	FALSE	FALSE	FALSE	271	0.013
GRM5p.Asp457Asn	GRM5	0.0132594750464526	0.01039717196922437	0	0.039778425139357	NA	NA	NA	NA	NA	NA	0.01911334197859481	0.01919570016316345	Asn	Asp	FALSE	NA	2	0	1	0	0	0	0	0	0	0	0	0	0	0	0	0	1	0	0	0	0	0	0	0	0	0	0	0	0	0	0	0	0	0	0	0	0	0	0	0	0	0	0	0	0	0	0	0	0	0	0	0	0	0	0	0	0	0	0	0	0	0	0	0	0	0	36.68	FALSE	FALSE	FALSE	271	0.013
GSKIPp.Glu82Asp	GSKIP	0.0132594750464526	0.01039717196922437	0	0.037224137758373	NA	NA	NA	NA	NA	NA	0.01911334197859481	0.01919570016316345	Asp	Glu	FALSE	NA	2	0	1	0	0	0	0	0	0	0	0	0	0	0	0	0	1	0	0	0	0	0	0	0	0	0	0	0	0	0	0	0	0	0	0	0	0	0	0	0	0	0	0	0	0	0	0	0	0	0	0	0	0	0	0	0	0	0	0	0	0	0	0	0	0	0	37.36	FALSE	FALSE	FALSE	271	0.013
GSTM3p.Arg86Cys	GSTM3	0.0132594750464526	0.01039717196922437	0	0.037224137758373	NA	NA	NA	NA	NA	NA	0.01911334197859481	0.01919570016316345	Cys	Arg	TRUE	NA	2	0	1	0	0	0	0	0	0	0	0	0	0	0	0	0	1	0	0	0	0	0	0	0	0	0	0	0	0	0	0	0	0	0	0	0	0	0	0	0	0	0	0	0	0	0	0	0	0	0	0	0	0	0	0	0	0	0	0	0	0	0	0	0	0	0	36.74	FALSE	FALSE	FALSE	271	0.013
HAS2p.Gln93His	HAS2	0.0132594750464526	0.01039717196922437	0	0.039778425139357	NA	NA	NA	NA	NA	NA	0.01911334197859481	0.01919570016316345	His	Gln	TRUE	NA	2	0	1	0	0	0	0	0	0	0	0	0	0	0	0	0	1	0	0	0	0	0	0	0	0	0	0	0	0	0	0	0	0	0	0	0	0	0	0	0	0	0	0	0	0	0	0	0	0	0	0	0	0	0	0	0	0	0	0	0	0	0	0	0	0	0	36.41	FALSE	FALSE	FALSE	271	0.013
HAS2p.Pro449His	HAS2	0.0132594750464526	0.01039717196922437	0	0.037224137758373	NA	NA	NA	NA	NA	NA	0.01911334197859481	0.01919570016316345	His	Pro	TRUE	NA	2	0	1	0	0	0	0	0	0	0	0	0	0	0	0	0	1	0	0	0	0	0	0	0	0	0	0	0	0	0	0	0	0	0	0	0	0	0	0	0	0	0	0	0	0	0	0	0	0	0	0	0	0	0	0	0	0	0	0	0	0	0	0	0	0	0	36.38	FALSE	FALSE	FALSE	271	0.013
HCN1p.Arg270Gln	HCN1	0.0132594750464526	0.01039717196922437	0	0.039778425139357	NA	NA	NA	NA	NA	NA	0.01911334197859481	0.01919570016316345	Gln	Arg	FALSE	NA	2	0	1	0	0	0	0	0	0	0	0	0	0	0	0	0	1	0	0	0	0	0	0	0	0	0	0	0	0	0	0	0	0	0	0	0	0	0	0	0	0	0	0	0	0	0	0	0	0	0	0	0	0	0	0	0	0	0	0	0	0	0	0	0	0	0	35.85	FALSE	FALSE	FALSE	271	0.013
HELQp.Gln199His	HELQ	0.0132594750464526	0.01039717196922437	0	0.037224137758373	NA	NA	NA	NA	NA	NA	0.01911334197859481	0.01919570016316345	His	Gln	TRUE	NA	2	0	1	0	0	0	0	0	0	0	0	0	0	0	0	0	1	0	0	0	0	0	0	0	0	0	0	0	0	0	0	0	0	0	0	0	0	0	0	0	0	0	0	0	0	0	0	0	0	0	0	0	0	0	0	0	0	0	0	0	0	0	0	0	0	0	37.16	FALSE	FALSE	FALSE	271	0.013
HELZ2p.Val897Met	HELZ2	0.0132594750464526	0.01039717196922437	0	0.037224137758373	NA	NA	NA	NA	NA	NA	0.01911334197859481	0.01919570016316345	Met	Val	FALSE	NA	2	0	1	0	0	0	0	0	0	0	0	0	0	0	0	0	1	0	0	0	0	0	0	0	0	0	0	0	0	0	0	0	0	0	0	0	0	0	0	0	0	0	0	0	0	0	0	0	0	0	0	0	0	0	0	0	0	0	0	0	0	0	0	0	0	0	37.36	FALSE	FALSE	FALSE	271	0.013
HEPHL1p.Val823Ile	HEPHL1	0.0132594750464526	0.01039717196922437	0	0.037224137758373	NA	NA	NA	NA	NA	NA	0.01911334197859481	0.01919570016316345	Ile	Val	FALSE	NA	2	0	1	0	0	0	0	0	0	0	0	0	0	0	0	0	1	0	0	0	0	0	0	0	0	0	0	0	0	0	0	0	0	0	0	0	0	0	0	0	0	0	0	0	0	0	0	0	0	0	0	0	0	0	0	0	0	0	0	0	0	0	0	0	0	0	36.95	FALSE	FALSE	FALSE	271	0.013
HEPHp.Trp988Cys	HEPH	0.0132594750464526	0.01039717196922437	0	0.037224137758373	NA	NA	NA	NA	NA	NA	0.01911334197859481	0.01919570016316345	Cys	Trp	TRUE	NA	2	0	1	0	0	0	0	0	0	0	0	0	0	0	0	0	1	0	0	0	0	0	0	0	0	0	0	0	0	0	0	0	0	0	0	0	0	0	0	0	0	0	0	0	0	0	0	0	0	0	0	0	0	0	0	0	0	0	0	0	0	0	0	0	0	0	36.78	FALSE	FALSE	FALSE	271	0.013
HERC2p.Arg4401Trp	HERC2	0.0132594750464526	0.01039717196922437	0	0.037224137758373	NA	NA	NA	NA	NA	NA	0.01911334197859481	0.01919570016316345	Trp	Arg	FALSE	NA	2	0	1	0	0	0	0	0	0	0	0	0	0	0	0	0	1	0	0	0	0	0	0	0	0	0	0	0	0	0	0	0	0	0	0	0	0	0	0	0	0	0	0	0	0	0	0	0	0	0	0	0	0	0	0	0	0	0	0	0	0	0	0	0	0	0	36.17	FALSE	FALSE	FALSE	271	0.013
HEY2p.Trp330Cys	HEY2	0.0132594750464526	0.01039717196922437	0	0.039778425139357	NA	NA	NA	NA	NA	NA	0.01911334197859481	0.01919570016316345	Cys	Trp	TRUE	NA	2	0	1	0	0	0	0	0	0	0	0	0	0	0	0	0	1	0	0	0	0	0	0	0	0	0	0	0	0	0	0	0	0	0	0	0	0	0	0	0	0	0	0	0	0	0	0	0	0	0	0	0	0	0	0	0	0	0	0	0	0	0	0	0	0	0	36.7	FALSE	FALSE	FALSE	271	0.013
HGFp.Lys434Thr	HGF	0.0132594750464526	0.01039717196922437	0	0.037224137758373	NA	NA	NA	NA	NA	NA	0.01911334197859481	0.01919570016316345	Thr	Lys	TRUE	1	2	0	1	0	0	0	0	0	0	0	0	0	0	0	0	0	1	0	0	0	0	0	0	0	0	0	0	0	0	0	0	0	0	0	0	0	0	0	0	0	0	0	0	0	0	0	0	0	0	0	0	0	0	0	0	0	0	0	0	0	0	0	0	0	0	0	36.25	FALSE	FALSE	FALSE	271	0.013
HMCN1p.Ala644Thr	HMCN1	0.0132594750464526	0.01039717196922437	0	0.039778425139357	NA	NA	NA	NA	NA	NA	0.01911334197859481	0.01919570016316345	Thr	Ala	TRUE	NA	2	0	1	0	0	0	0	0	0	0	0	0	0	0	0	0	1	0	0	0	0	0	0	0	0	0	0	0	0	0	0	0	0	0	0	0	0	0	0	0	0	0	0	0	0	0	0	0	0	0	0	0	0	0	0	0	0	0	0	0	0	0	0	0	0	0	37.22	FALSE	FALSE	FALSE	271	0.013
HMOX1p.Arg237Cys	HMOX1	0.0132594750464526	0.01039717196922437	0	0.039778425139357	NA	NA	NA	NA	NA	NA	0.01911334197859481	0.01919570016316345	Cys	Arg	TRUE	NA	2	0	1	0	0	0	0	0	0	0	0	0	0	0	0	0	1	0	0	0	0	0	0	0	0	0	0	0	0	0	0	0	0	0	0	0	0	0	0	0	0	0	0	0	0	0	0	0	0	0	0	0	0	0	0	0	0	0	0	0	0	0	0	0	0	0	37.03	FALSE	FALSE	FALSE	271	0.013
HNF4Gp.Thr16Ala	HNF4G	0.0132594750464526	0.01039717196922437	0	0.037224137758373	NA	NA	NA	NA	NA	NA	0.01911334197859481	0.01919570016316345	Ala	Thr	FALSE	NA	2	0	1	0	0	0	0	0	0	0	0	0	0	0	0	0	1	0	0	0	0	0	0	0	0	0	0	0	0	0	0	0	0	0	0	0	0	0	0	0	0	0	0	0	0	0	0	0	0	0	0	0	0	0	0	0	0	0	0	0	0	0	0	0	0	0	36.26	FALSE	FALSE	FALSE	271	0.013
HOXA5p.Arg199Trp	HOXA5	0.0132594750464526	0.01039717196922437	0	0.039778425139357	NA	NA	NA	NA	NA	NA	0.01911334197859481	0.01919570016316345	Trp	Arg	FALSE	NA	2	0	1	0	0	0	0	0	0	0	0	0	0	0	0	0	1	0	0	0	0	0	0	0	0	0	0	0	0	0	0	0	0	0	0	0	0	0	0	0	0	0	0	0	0	0	0	0	0	0	0	0	0	0	0	0	0	0	0	0	0	0	0	0	0	0	36.34	FALSE	FALSE	FALSE	271	0.013
HPRp.Thr253Met	HPR	0.0132594750464526	0.01039717196922437	0	0.037224137758373	NA	NA	NA	NA	NA	NA	0.01911334197859481	0.01919570016316345	Met	Thr	FALSE	NA	2	0	1	0	0	0	0	0	0	0	0	0	0	0	0	0	1	0	0	0	0	0	0	0	0	0	0	0	0	0	0	0	0	0	0	0	0	0	0	0	0	0	0	0	0	0	0	0	0	0	0	0	0	0	0	0	0	0	0	0	0	0	0	0	0	0	36.79	FALSE	FALSE	FALSE	271	0.013
HRH2p.Pro127His	HRH2	0.0132594750464526	0.01039717196922437	0	0.037224137758373	NA	NA	NA	NA	NA	NA	0.01911334197859481	0.01919570016316345	His	Pro	TRUE	NA	2	0	1	0	0	0	0	0	0	0	0	0	0	0	0	0	1	0	0	0	0	0	0	0	0	0	0	0	0	0	0	0	0	0	0	0	0	0	0	0	0	0	0	0	0	0	0	0	0	0	0	0	0	0	0	0	0	0	0	0	0	0	0	0	0	0	36.08	FALSE	FALSE	FALSE	271	0.013
HRNRp.Gly663Ser	HRNR	0.0132594750464526	0.01039717196922437	0	0.037224137758373	NA	NA	NA	NA	NA	NA	0.01911334197859481	0.01919570016316345	Ser	Gly	TRUE	NA	2	0	1	0	0	0	0	0	0	0	0	0	0	0	0	0	1	0	0	0	0	0	0	0	0	0	0	0	0	0	0	0	0	0	0	0	0	0	0	0	0	0	0	0	0	0	0	0	0	0	0	0	0	0	0	0	0	0	0	0	0	0	0	0	0	0	36.72	FALSE	FALSE	FALSE	271	0.013
HS3ST2p.Phe356Tyr	HS3ST2	0.0132594750464526	0.01039717196922437	0	0.037224137758373	NA	NA	NA	NA	NA	NA	0.01911334197859481	0.01919570016316345	Tyr	Phe	TRUE	NA	2	0	1	0	0	0	0	0	0	0	0	0	0	0	0	0	1	0	0	0	0	0	0	0	0	0	0	0	0	0	0	0	0	0	0	0	0	0	0	0	0	0	0	0	0	0	0	0	0	0	0	0	0	0	0	0	0	0	0	0	0	0	0	0	0	0	36.6	FALSE	FALSE	FALSE	271	0.013
HS3ST2p.Val254Met	HS3ST2	0.0132594750464526	0.01039717196922437	0	0.039778425139357	NA	NA	NA	NA	NA	NA	0.01911334197859481	0.01919570016316345	Met	Val	FALSE	NA	2	0	1	0	0	0	0	0	0	0	0	0	0	0	0	0	1	0	0	0	0	0	0	0	0	0	0	0	0	0	0	0	0	0	0	0	0	0	0	0	0	0	0	0	0	0	0	0	0	0	0	0	0	0	0	0	0	0	0	0	0	0	0	0	0	0	37.07	FALSE	FALSE	FALSE	271	0.013
HSPA12Bp.Gly302Cys	HSPA12B	0.0132594750464526	0.01039717196922437	0	0.037224137758373	NA	NA	NA	NA	NA	NA	0.01911334197859481	0.01919570016316345	Cys	Gly	TRUE	NA	2	0	1	0	0	0	0	0	0	0	0	0	0	0	0	0	1	0	0	0	0	0	0	0	0	0	0	0	0	0	0	0	0	0	0	0	0	0	0	0	0	0	0	0	0	0	0	0	0	0	0	0	0	0	0	0	0	0	0	0	0	0	0	0	0	0	36.87	FALSE	FALSE	FALSE	271	0.013
HTR4p.Thr28Met	HTR4	0.0132594750464526	0.01039717196922437	0	0.037224137758373	NA	NA	NA	NA	NA	NA	0.01911334197859481	0.01919570016316345	Met	Thr	FALSE	NA	2	0	1	0	0	0	0	0	0	0	0	0	0	0	0	0	1	0	0	0	0	0	0	0	0	0	0	0	0	0	0	0	0	0	0	0	0	0	0	0	0	0	0	0	0	0	0	0	0	0	0	0	0	0	0	0	0	0	0	0	0	0	0	0	0	0	36.92	FALSE	FALSE	FALSE	271	0.013
HUWE1p.Arg3309Cys	HUWE1	0.0132594750464526	0.01039717196922437	0	0.039778425139357	NA	NA	NA	NA	NA	NA	0.01911334197859481	0.01919570016316345	Cys	Arg	TRUE	NA	2	0	1	0	0	0	0	0	0	0	0	0	0	0	0	0	1	0	0	0	0	0	0	0	0	0	0	0	0	0	0	0	0	0	0	0	0	0	0	0	0	0	0	0	0	0	0	0	0	0	0	0	0	0	0	0	0	0	0	0	0	0	0	0	0	0	36.75	FALSE	FALSE	FALSE	271	0.013
IGHG1p.Glu141Lys	IGHG1	0.0132594750464526	0.01039717196922437	0	0.037224137758373	NA	NA	NA	NA	NA	NA	0.01911334197859481	0.01919570016316345	Lys	Glu	TRUE	NA	2	0	1	0	0	0	0	0	0	0	0	0	0	0	0	0	1	0	0	0	0	0	0	0	0	0	0	0	0	0	0	0	0	0	0	0	0	0	0	0	0	0	0	0	0	0	0	0	0	0	0	0	0	0	0	0	0	0	0	0	0	0	0	0	0	0	36.36	FALSE	FALSE	FALSE	271	0.013
IGHV1OR21-1p.Lys32Asn	IGHV1OR21-1	0.0132594750464526	0.01039717196922437	0	0.039778425139357	NA	NA	NA	NA	NA	NA	0.01911334197859481	0.01919570016316345	Asn	Lys	FALSE	NA	2	0	1	0	0	0	0	0	0	0	0	0	0	0	0	0	1	0	0	0	0	0	0	0	0	0	0	0	0	0	0	0	0	0	0	0	0	0	0	0	0	0	0	0	0	0	0	0	0	0	0	0	0	0	0	0	0	0	0	0	0	0	0	0	0	0	36.33	FALSE	FALSE	FALSE	271	0.013
IGLV3-10p.Trp53Cys	IGLV3-10	0.0132594750464526	0.01039717196922437	0	0.039302587951365	NA	NA	NA	NA	NA	NA	0.01911334197859481	0.01919570016316345	Cys	Trp	TRUE	NA	2	0	1	0	0	0	0	0	0	0	0	0	0	0	0	0	1	0	0	0	0	0	0	0	0	0	0	0	0	0	0	0	0	0	0	0	0	0	0	0	0	0	0	0	0	0	0	0	0	0	0	0	0	0	0	0	0	0	0	0	0	0	0	0	0	0	37.25	FALSE	FALSE	FALSE	271	0.013
IGSF11p.Ala409Thr	IGSF11	0.0132594750464526	0.01039717196922437	0	0.037224137758373	NA	NA	NA	NA	NA	NA	0.01911334197859481	0.01919570016316345	Thr	Ala	TRUE	NA	2	0	1	0	0	0	0	0	0	0	0	0	0	0	0	0	1	0	0	0	0	0	0	0	0	0	0	0	0	0	0	0	0	0	0	0	0	0	0	0	0	0	0	0	0	0	0	0	0	0	0	0	0	0	0	0	0	0	0	0	0	0	0	0	0	0	35.49	FALSE	FALSE	FALSE	271	0.013
IGSF8p.Ala560Val	IGSF8	0.0132594750464526	0.01039717196922437	0	0.039778425139357	NA	NA	NA	NA	NA	NA	0.01911334197859481	0.01919570016316345	Val	Ala	FALSE	NA	2	0	1	0	0	0	0	0	0	0	0	0	0	0	0	0	1	0	0	0	0	0	0	0	0	0	0	0	0	0	0	0	0	0	0	0	0	0	0	0	0	0	0	0	0	0	0	0	0	0	0	0	0	0	0	0	0	0	0	0	0	0	0	0	0	0	37.43	FALSE	FALSE	FALSE	271	0.013
IL1R2p.Gly265Ser	IL1R2	0.0132594750464526	0.01039717196922437	0	0.039778425139357	NA	NA	NA	NA	NA	NA	0.01911334197859481	0.01919570016316345	Ser	Gly	TRUE	NA	2	0	1	0	0	0	0	0	0	0	0	0	0	0	0	0	1	0	0	0	0	0	0	0	0	0	0	0	0	0	0	0	0	0	0	0	0	0	0	0	0	0	0	0	0	0	0	0	0	0	0	0	0	0	0	0	0	0	0	0	0	0	0	0	0	0	36.33	FALSE	FALSE	FALSE	271	0.013
IL1RAPL2p.Glu203Asp	IL1RAPL2	0.0132594750464526	0.01039717196922437	0	0.037224137758373	NA	NA	NA	NA	NA	NA	0.01911334197859481	0.01919570016316345	Asp	Glu	FALSE	NA	2	0	1	0	0	0	0	0	0	0	0	0	0	0	0	0	1	0	0	0	0	0	0	0	0	0	0	0	0	0	0	0	0	0	0	0	0	0	0	0	0	0	0	0	0	0	0	0	0	0	0	0	0	0	0	0	0	0	0	0	0	0	0	0	0	0	36.82	FALSE	FALSE	FALSE	271	0.013
IL2RGp.Glu34Ter	IL2RG	0.0132594750464526	0.01039717196922437	0	0.037224137758373	NA	NA	NA	NA	NA	NA	0.01911334197859481	0.01919570016316345	Ter	Glu	FALSE	NA	2	0	1	0	0	0	0	0	0	0	0	0	0	0	0	0	1	0	0	0	0	0	0	0	0	0	0	0	0	0	0	0	0	0	0	0	0	0	0	0	0	0	0	0	0	0	0	0	0	0	0	0	0	0	0	0	0	0	0	0	0	0	0	0	0	0	36.65	FALSE	FALSE	FALSE	271	0.013
IMMTp.Glu683Gln	IMMT	0.0132594750464526	0.01039717196922437	0	0.037224137758373	NA	NA	NA	NA	NA	NA	0.01911334197859481	0.01919570016316345	Gln	Glu	FALSE	NA	2	0	1	0	0	0	0	0	0	0	0	0	0	0	0	0	1	0	0	0	0	0	0	0	0	0	0	0	0	0	0	0	0	0	0	0	0	0	0	0	0	0	0	0	0	0	0	0	0	0	0	0	0	0	0	0	0	0	0	0	0	0	0	0	0	0	37.5	FALSE	FALSE	FALSE	271	0.013
INTS3p.Arg298Gln	INTS3	0.0132594750464526	0.01039717196922437	0	0.039778425139357	NA	NA	NA	NA	NA	NA	0.01911334197859481	0.01919570016316345	Gln	Arg	FALSE	NA	2	0	1	0	0	0	0	0	0	0	0	0	0	0	0	0	1	0	0	0	0	0	0	0	0	0	0	0	0	0	0	0	0	0	0	0	0	0	0	0	0	0	0	0	0	0	0	0	0	0	0	0	0	0	0	0	0	0	0	0	0	0	0	0	0	0	35.95	FALSE	FALSE	FALSE	271	0.013
INTS7p.Arg684Ter	INTS7	0.0132594750464526	0.01039717196922437	0	0.037224137758373	NA	NA	NA	NA	NA	NA	0.01911334197859481	0.01919570016316345	Ter	Arg	FALSE	NA	2	0	1	0	0	0	0	0	0	0	0	0	0	0	0	0	1	0	0	0	0	0	0	0	0	0	0	0	0	0	0	0	0	0	0	0	0	0	0	0	0	0	0	0	0	0	0	0	0	0	0	0	0	0	0	0	0	0	0	0	0	0	0	0	0	0	35.61	FALSE	FALSE	FALSE	271	0.013
INVSp.Arg762Trp	INVS	0.0132594750464526	0.01039717196922437	0	0.039778425139357	NA	NA	NA	NA	NA	NA	0.01911334197859481	0.01919570016316345	Trp	Arg	FALSE	NA	2	0	1	0	0	0	0	0	0	0	0	0	0	0	0	0	1	0	0	0	0	0	0	0	0	0	0	0	0	0	0	0	0	0	0	0	0	0	0	0	0	0	0	0	0	0	0	0	0	0	0	0	0	0	0	0	0	0	0	0	0	0	0	0	0	0	35.67	FALSE	FALSE	FALSE	271	0.013
IRX6p.Arg315His	IRX6	0.0132594750464526	0.01039717196922437	0	0.037224137758373	NA	NA	NA	NA	NA	NA	0.01911334197859481	0.01919570016316345	His	Arg	TRUE	NA	2	0	1	0	0	0	0	0	0	0	0	0	0	0	0	0	1	0	0	0	0	0	0	0	0	0	0	0	0	0	0	0	0	0	0	0	0	0	0	0	0	0	0	0	0	0	0	0	0	0	0	0	0	0	0	0	0	0	0	0	0	0	0	0	0	0	37.67	FALSE	FALSE	FALSE	271	0.013
ITGA11p.Arg407His	ITGA11	0.0132594750464526	0.01039717196922437	0	0.039778425139357	NA	NA	NA	NA	NA	NA	0.01911334197859481	0.01919570016316345	His	Arg	TRUE	NA	2	0	1	0	0	0	0	0	0	0	0	0	0	0	0	0	1	0	0	0	0	0	0	0	0	0	0	0	0	0	0	0	0	0	0	0	0	0	0	0	0	0	0	0	0	0	0	0	0	0	0	0	0	0	0	0	0	0	0	0	0	0	0	0	0	0	36.81	FALSE	FALSE	FALSE	271	0.013
ITGA11p.Arg701Trp	ITGA11	0.0132594750464526	0.01039717196922437	0	0.037224137758373	NA	NA	NA	NA	NA	NA	0.01911334197859481	0.01919570016316345	Trp	Arg	FALSE	NA	2	0	1	0	0	0	0	0	0	0	0	0	0	0	0	0	1	0	0	0	0	0	0	0	0	0	0	0	0	0	0	0	0	0	0	0	0	0	0	0	0	0	0	0	0	0	0	0	0	0	0	0	0	0	0	0	0	0	0	0	0	0	0	0	0	0	37.09	FALSE	FALSE	FALSE	271	0.013
ITGAXp.Asn798Ile	ITGAX	0.0132594750464526	0.01039717196922437	0	0.037224137758373	NA	NA	NA	NA	NA	NA	0.01911334197859481	0.01919570016316345	Ile	Asn	FALSE	NA	2	0	1	0	0	0	0	0	0	0	0	0	0	0	0	0	1	0	0	0	0	0	0	0	0	0	0	0	0	0	0	0	0	0	0	0	0	0	0	0	0	0	0	0	0	0	0	0	0	0	0	0	0	0	0	0	0	0	0	0	0	0	0	0	0	0	35.85	FALSE	FALSE	FALSE	271	0.013
ITPR2p.Ser277Ile	ITPR2	0.0132594750464526	0.01039717196922437	0	0.037224137758373	NA	NA	NA	NA	NA	NA	0.01911334197859481	0.01919570016316345	Ile	Ser	FALSE	NA	2	0	1	0	0	0	0	0	0	0	0	0	0	0	0	0	1	0	0	0	0	0	0	0	0	0	0	0	0	0	0	0	0	0	0	0	0	0	0	0	0	0	0	0	0	0	0	0	0	0	0	0	0	0	0	0	0	0	0	0	0	0	0	0	0	0	36.8	FALSE	FALSE	FALSE	271	0.013
IVLp.His162Gln	IVL	0.0132594750464526	0.01039717196922437	0	0.039778425139357	NA	NA	NA	NA	NA	NA	0.01911334197859481	0.01919570016316345	Gln	His	FALSE	NA	2	0	1	0	0	0	0	0	0	0	0	0	0	0	0	0	1	0	0	0	0	0	0	0	0	0	0	0	0	0	0	0	0	0	0	0	0	0	0	0	0	0	0	0	0	0	0	0	0	0	0	0	0	0	0	0	0	0	0	0	0	0	0	0	0	0	36.73	FALSE	FALSE	FALSE	271	0.013
JMYp.Leu956Val	JMY	0.0132594750464526	0.01039717196922437	0	0.037224137758373	NA	NA	NA	NA	NA	NA	0.01911334197859481	0.01919570016316345	Val	Leu	FALSE	NA	2	0	1	0	0	0	0	0	0	0	0	0	0	0	0	0	1	0	0	0	0	0	0	0	0	0	0	0	0	0	0	0	0	0	0	0	0	0	0	0	0	0	0	0	0	0	0	0	0	0	0	0	0	0	0	0	0	0	0	0	0	0	0	0	0	0	37.55	FALSE	FALSE	FALSE	271	0.013
KCNA5p.Trp472Cys	KCNA5	0.0132594750464526	0.01039717196922437	0	0.037287994942897	NA	NA	NA	NA	NA	NA	0.01911334197859481	0.01919570016316345	Cys	Trp	TRUE	NA	2	0	1	0	0	0	0	0	0	0	0	0	0	0	0	0	1	0	0	0	0	0	0	0	0	0	0	0	0	0	0	0	0	0	0	0	0	0	0	0	0	0	0	0	0	0	0	0	0	0	0	0	0	0	0	0	0	0	0	0	0	0	0	0	0	0	36.53	FALSE	FALSE	FALSE	271	0.013
KCNC2p.Ala112Thr	KCNC2	0.0132594750464526	0.01039717196922437	0	0.037224137758373	NA	NA	NA	NA	NA	NA	0.01911334197859481	0.01919570016316345	Thr	Ala	TRUE	NA	2	0	1	0	0	0	0	0	0	0	0	0	0	0	0	0	1	0	0	0	0	0	0	0	0	0	0	0	0	0	0	0	0	0	0	0	0	0	0	0	0	0	0	0	0	0	0	0	0	0	0	0	0	0	0	0	0	0	0	0	0	0	0	0	0	0	37.17	FALSE	FALSE	FALSE	271	0.013
KCNG1p.Arg358His	KCNG1	0.0132594750464526	0.01039717196922437	0	0.039778425139357	NA	NA	NA	NA	NA	NA	0.01911334197859481	0.01919570016316345	His	Arg	TRUE	NA	2	0	1	0	0	0	0	0	0	0	0	0	0	0	0	0	1	0	0	0	0	0	0	0	0	0	0	0	0	0	0	0	0	0	0	0	0	0	0	0	0	0	0	0	0	0	0	0	0	0	0	0	0	0	0	0	0	0	0	0	0	0	0	0	0	0	36.22	FALSE	FALSE	FALSE	271	0.013
KCNG1p.Arg480Gln	KCNG1	0.0132594750464526	0.01039717196922437	0	0.037224137758373	NA	NA	NA	NA	NA	NA	0.01911334197859481	0.01919570016316345	Gln	Arg	FALSE	NA	2	0	1	0	0	0	0	0	0	0	0	0	0	0	0	0	1	0	0	0	0	0	0	0	0	0	0	0	0	0	0	0	0	0	0	0	0	0	0	0	0	0	0	0	0	0	0	0	0	0	0	0	0	0	0	0	0	0	0	0	0	0	0	0	0	0	36.98	FALSE	FALSE	FALSE	271	0.013
KCNG1p.Gly163Ser	KCNG1	0.0132594750464526	0.01039717196922437	0	0.037224137758373	NA	NA	NA	NA	NA	NA	0.01911334197859481	0.01919570016316345	Ser	Gly	TRUE	NA	2	0	1	0	0	0	0	0	0	0	0	0	0	0	0	0	1	0	0	0	0	0	0	0	0	0	0	0	0	0	0	0	0	0	0	0	0	0	0	0	0	0	0	0	0	0	0	0	0	0	0	0	0	0	0	0	0	0	0	0	0	0	0	0	0	0	35.79	FALSE	FALSE	FALSE	271	0.013
KCNH3p.Ala375Thr	KCNH3	0.0132594750464526	0.01039717196922437	0	0.037224137758373	NA	NA	NA	NA	NA	NA	0.01911334197859481	0.01919570016316345	Thr	Ala	TRUE	NA	2	0	1	0	0	0	0	0	0	0	0	0	0	0	0	0	1	0	0	0	0	0	0	0	0	0	0	0	0	0	0	0	0	0	0	0	0	0	0	0	0	0	0	0	0	0	0	0	0	0	0	0	0	0	0	0	0	0	0	0	0	0	0	0	0	0	36.32	FALSE	FALSE	FALSE	271	0.013
KCNH4p.Arg298His	KCNH4	0.0132594750464526	0.01039717196922437	0	0.037224137758373	NA	NA	NA	NA	NA	NA	0.01911334197859481	0.01919570016316345	His	Arg	TRUE	NA	2	0	1	0	0	0	0	0	0	0	0	0	0	0	0	0	1	0	0	0	0	0	0	0	0	0	0	0	0	0	0	0	0	0	0	0	0	0	0	0	0	0	0	0	0	0	0	0	0	0	0	0	0	0	0	0	0	0	0	0	0	0	0	0	0	0	37	FALSE	FALSE	FALSE	271	0.013
KCNH5p.Gly332Cys	KCNH5	0.0132594750464526	0.01039717196922437	0	0.037224137758373	NA	NA	NA	NA	NA	NA	0.01911334197859481	0.01919570016316345	Cys	Gly	TRUE	NA	2	0	1	0	0	0	0	0	0	0	0	0	0	0	0	0	1	0	0	0	0	0	0	0	0	0	0	0	0	0	0	0	0	0	0	0	0	0	0	0	0	0	0	0	0	0	0	0	0	0	0	0	0	0	0	0	0	0	0	0	0	0	0	0	0	0	36.15	FALSE	FALSE	FALSE	271	0.013
KCNH6p.Ala353Thr	KCNH6	0.0132594750464526	0.01039717196922437	0	0.037287994942897	NA	NA	NA	NA	NA	NA	0.01911334197859481	0.01919570016316345	Thr	Ala	TRUE	NA	2	0	1	0	0	0	0	0	0	0	0	0	0	0	0	0	1	0	0	0	0	0	0	0	0	0	0	0	0	0	0	0	0	0	0	0	0	0	0	0	0	0	0	0	0	0	0	0	0	0	0	0	0	0	0	0	0	0	0	0	0	0	0	0	0	0	37.01	FALSE	FALSE	FALSE	271	0.013
KCNH7p.Arg876Ter	KCNH7	0.0132594750464526	0.01039717196922437	0	0.037224137758373	NA	NA	NA	NA	NA	NA	0.01911334197859481	0.01919570016316345	Ter	Arg	FALSE	NA	2	0	1	0	0	0	0	0	0	0	0	0	0	0	0	0	1	0	0	0	0	0	0	0	0	0	0	0	0	0	0	0	0	0	0	0	0	0	0	0	0	0	0	0	0	0	0	0	0	0	0	0	0	0	0	0	0	0	0	0	0	0	0	0	0	0	36.96	FALSE	FALSE	FALSE	271	0.013
KCNJ3p.Gly254Cys	KCNJ3	0.0132594750464526	0.01039717196922437	0	0.039778425139357	NA	NA	NA	NA	NA	NA	0.01911334197859481	0.01919570016316345	Cys	Gly	TRUE	NA	2	0	1	0	0	0	0	0	0	0	0	0	0	0	0	0	1	0	0	0	0	0	0	0	0	0	0	0	0	0	0	0	0	0	0	0	0	0	0	0	0	0	0	0	0	0	0	0	0	0	0	0	0	0	0	0	0	0	0	0	0	0	0	0	0	0	37.51	FALSE	FALSE	FALSE	271	0.013
KCNJ5p.Ala197Thr	KCNJ5	0.0132594750464526	0.01039717196922437	0	0.037224137758373	NA	NA	NA	NA	NA	NA	0.01911334197859481	0.01919570016316345	Thr	Ala	TRUE	1	2	0	1	0	0	0	0	0	0	0	0	0	0	0	0	0	1	0	0	0	0	0	0	0	0	0	0	0	0	0	0	0	0	0	0	0	0	0	0	0	0	0	0	0	0	0	0	0	0	0	0	0	0	0	0	0	0	0	0	0	0	0	0	0	0	0	36.88	FALSE	FALSE	FALSE	271	0.013
KCNJ8p.Arg16His	KCNJ8	0.0132594750464526	0.01039717196922437	0	0.037224137758373	NA	NA	NA	NA	NA	NA	0.01911334197859481	0.01919570016316345	His	Arg	TRUE	NA	2	0	1	0	0	0	0	0	0	0	0	0	0	0	0	0	1	0	0	0	0	0	0	0	0	0	0	0	0	0	0	0	0	0	0	0	0	0	0	0	0	0	0	0	0	0	0	0	0	0	0	0	0	0	0	0	0	0	0	0	0	0	0	0	0	0	36.46	FALSE	FALSE	FALSE	271	0.013
KCNJ8p.Pro249Ala	KCNJ8	0.0132594750464526	0.01039717196922437	0	0.039778425139357	NA	NA	NA	NA	NA	NA	0.01911334197859481	0.01919570016316345	Ala	Pro	FALSE	NA	2	0	1	0	0	0	0	0	0	0	0	0	0	0	0	0	1	0	0	0	0	0	0	0	0	0	0	0	0	0	0	0	0	0	0	0	0	0	0	0	0	0	0	0	0	0	0	0	0	0	0	0	0	0	0	0	0	0	0	0	0	0	0	0	0	0	36.71	FALSE	FALSE	FALSE	271	0.013
KCNQ3p.Gly553Arg	KCNQ3	0.0132594750464526	0.01039717196922437	0	0.037287994942897	NA	NA	NA	NA	NA	NA	0.01911334197859481	0.01919570016316345	Arg	Gly	TRUE	NA	2	0	1	0	0	0	0	0	0	0	0	0	0	0	0	0	1	0	0	0	0	0	0	0	0	0	0	0	0	0	0	0	0	0	0	0	0	0	0	0	0	0	0	0	0	0	0	0	0	0	0	0	0	0	0	0	0	0	0	0	0	0	0	0	0	0	36.41	FALSE	FALSE	FALSE	271	0.013
KCNQ4p.Trp97Cys	KCNQ4	0.0132594750464526	0.01039717196922437	0	0.037224137758373	NA	NA	NA	NA	NA	NA	0.01911334197859481	0.01919570016316345	Cys	Trp	TRUE	NA	2	0	1	0	0	0	0	0	0	0	0	0	0	0	0	0	1	0	0	0	0	0	0	0	0	0	0	0	0	0	0	0	0	0	0	0	0	0	0	0	0	0	0	0	0	0	0	0	0	0	0	0	0	0	0	0	0	0	0	0	0	0	0	0	0	0	37.12	FALSE	FALSE	FALSE	271	0.013
KCNT2p.Gly871Cys	KCNT2	0.0132594750464526	0.01039717196922437	0	0.037224137758373	NA	NA	NA	NA	NA	NA	0.01911334197859481	0.01919570016316345	Cys	Gly	TRUE	NA	2	0	1	0	0	0	0	0	0	0	0	0	0	0	0	0	1	0	0	0	0	0	0	0	0	0	0	0	0	0	0	0	0	0	0	0	0	0	0	0	0	0	0	0	0	0	0	0	0	0	0	0	0	0	0	0	0	0	0	0	0	0	0	0	0	0	36.95	FALSE	FALSE	FALSE	271	0.013
KCNU1p.Arg544Gln	KCNU1	0.0132594750464526	0.01039717196922437	0	0.039778425139357	NA	NA	NA	NA	NA	NA	0.01911334197859481	0.01919570016316345	Gln	Arg	FALSE	NA	2	0	1	0	0	0	0	0	0	0	0	0	0	0	0	0	1	0	0	0	0	0	0	0	0	0	0	0	0	0	0	0	0	0	0	0	0	0	0	0	0	0	0	0	0	0	0	0	0	0	0	0	0	0	0	0	0	0	0	0	0	0	0	0	0	0	36.54	FALSE	FALSE	FALSE	271	0.013
KCNU1p.Pro1038Thr	KCNU1	0.0132594750464526	0.01039717196922437	0	0.037224137758373	NA	NA	NA	NA	NA	NA	0.01911334197859481	0.01919570016316345	Thr	Pro	TRUE	NA	2	0	1	0	0	0	0	0	0	0	0	0	0	0	0	0	1	0	0	0	0	0	0	0	0	0	0	0	0	0	0	0	0	0	0	0	0	0	0	0	0	0	0	0	0	0	0	0	0	0	0	0	0	0	0	0	0	0	0	0	0	0	0	0	0	0	37.22	FALSE	FALSE	FALSE	271	0.013
KCTD8p.Glu128Ter	KCTD8	0.0132594750464526	0.01039717196922437	0	0.037287994942897	NA	NA	NA	NA	NA	NA	0.01911334197859481	0.01919570016316345	Ter	Glu	FALSE	NA	2	0	1	0	0	0	0	0	0	0	0	0	0	0	0	0	1	0	0	0	0	0	0	0	0	0	0	0	0	0	0	0	0	0	0	0	0	0	0	0	0	0	0	0	0	0	0	0	0	0	0	0	0	0	0	0	0	0	0	0	0	0	0	0	0	0	36.44	FALSE	FALSE	FALSE	271	0.013
KDM3Bp.Glu1005Gln	KDM3B	0.0132594750464526	0.01039717196922437	0	0.037224137758373	NA	NA	NA	NA	NA	NA	0.01911334197859481	0.01919570016316345	Gln	Glu	FALSE	NA	2	0	1	0	0	0	0	0	0	0	0	0	0	0	0	0	1	0	0	0	0	0	0	0	0	0	0	0	0	0	0	0	0	0	0	0	0	0	0	0	0	0	0	0	0	0	0	0	0	0	0	0	0	0	0	0	0	0	0	0	0	0	0	0	0	0	36.1	FALSE	FALSE	FALSE	271	0.013
KDM4Bp.Arg346Trp	KDM4B	0.0132594750464526	0.01039717196922437	0	0.037224137758373	NA	NA	NA	NA	NA	NA	0.01911334197859481	0.01919570016316345	Trp	Arg	FALSE	NA	2	0	1	0	0	0	0	0	0	0	0	0	0	0	0	0	1	0	0	0	0	0	0	0	0	0	0	0	0	0	0	0	0	0	0	0	0	0	0	0	0	0	0	0	0	0	0	0	0	0	0	0	0	0	0	0	0	0	0	0	0	0	0	0	0	0	36.49	FALSE	FALSE	FALSE	271	0.013
KIAA1210p.Arg309His	KIAA1210	0.0132594750464526	0.01039717196922437	0	0.037224137758373	NA	NA	NA	NA	NA	NA	0.01911334197859481	0.01919570016316345	His	Arg	TRUE	NA	2	0	1	0	0	0	0	0	0	0	0	0	0	0	0	0	1	0	0	0	0	0	0	0	0	0	0	0	0	0	0	0	0	0	0	0	0	0	0	0	0	0	0	0	0	0	0	0	0	0	0	0	0	0	0	0	0	0	0	0	0	0	0	0	0	0	37.03	FALSE	FALSE	FALSE	271	0.013
KIF26Bp.Arg389Gln	KIF26B	0.0132594750464526	0.01039717196922437	0	0.039778425139357	NA	NA	NA	NA	NA	NA	0.01911334197859481	0.01919570016316345	Gln	Arg	FALSE	NA	2	0	1	0	0	0	0	0	0	0	0	0	0	0	0	0	1	0	0	0	0	0	0	0	0	0	0	0	0	0	0	0	0	0	0	0	0	0	0	0	0	0	0	0	0	0	0	0	0	0	0	0	0	0	0	0	0	0	0	0	0	0	0	0	0	0	35.27	FALSE	FALSE	FALSE	271	0.013
KIF2Bp.Ala86Asp	KIF2B	0.0132594750464526	0.01039717196922437	0	0.037224137758373	NA	NA	NA	NA	NA	NA	0.01911334197859481	0.01919570016316345	Asp	Ala	FALSE	NA	2	0	1	0	0	0	0	0	0	0	0	0	0	0	0	0	1	0	0	0	0	0	0	0	0	0	0	0	0	0	0	0	0	0	0	0	0	0	0	0	0	0	0	0	0	0	0	0	0	0	0	0	0	0	0	0	0	0	0	0	0	0	0	0	0	0	36.73	FALSE	FALSE	FALSE	271	0.013
KIF2Bp.Ser512Ala	KIF2B	0.0132594750464526	0.01039717196922437	0	0.039778425139357	NA	NA	NA	NA	NA	NA	0.01911334197859481	0.01919570016316345	Ala	Ser	FALSE	NA	2	0	1	0	0	0	0	0	0	0	0	0	0	0	0	0	1	0	0	0	0	0	0	0	0	0	0	0	0	0	0	0	0	0	0	0	0	0	0	0	0	0	0	0	0	0	0	0	0	0	0	0	0	0	0	0	0	0	0	0	0	0	0	0	0	0	35.28	FALSE	FALSE	FALSE	271	0.013
KLF4p.Ser468Leu	KLF4	0.0132594750464526	0.01039717196922437	0	0.037224137758373	NA	NA	NA	NA	NA	NA	0.01911334197859481	0.01919570016316345	Leu	Ser	FALSE	1	2	0	1	0	0	0	0	0	0	0	0	0	0	0	0	0	1	0	0	0	0	0	0	0	0	0	0	0	0	0	0	0	0	0	0	0	0	0	0	0	0	0	0	0	0	0	0	0	0	0	0	0	0	0	0	0	0	0	0	0	0	0	0	0	0	0	35.62	FALSE	FALSE	FALSE	271	0.013
KLK15p.Arg78His	KLK15	0.0132594750464526	0.01039717196922437	0	0.037224137758373	NA	NA	NA	NA	NA	NA	0.01911334197859481	0.01919570016316345	His	Arg	TRUE	NA	2	0	1	0	0	0	0	0	0	0	0	0	0	0	0	0	1	0	0	0	0	0	0	0	0	0	0	0	0	0	0	0	0	0	0	0	0	0	0	0	0	0	0	0	0	0	0	0	0	0	0	0	0	0	0	0	0	0	0	0	0	0	0	0	0	0	36.83	FALSE	FALSE	FALSE	271	0.013
KRT13p.Trp139Ter	KRT13	0.0132594750464526	0.01039717196922437	0	0.039778425139357	NA	NA	NA	NA	NA	NA	0.01911334197859481	0.01919570016316345	Ter	Trp	FALSE	NA	2	0	1	0	0	0	0	0	0	0	0	0	0	0	0	0	1	0	0	0	0	0	0	0	0	0	0	0	0	0	0	0	0	0	0	0	0	0	0	0	0	0	0	0	0	0	0	0	0	0	0	0	0	0	0	0	0	0	0	0	0	0	0	0	0	0	36.36	FALSE	FALSE	FALSE	271	0.013
KRT19p.Ala246Thr	KRT19	0.0132594750464526	0.01039717196922437	0	0.037224137758373	NA	NA	NA	NA	NA	NA	0.01911334197859481	0.01919570016316345	Thr	Ala	TRUE	NA	2	0	1	0	0	0	0	0	0	0	0	0	0	0	0	0	1	0	0	0	0	0	0	0	0	0	0	0	0	0	0	0	0	0	0	0	0	0	0	0	0	0	0	0	0	0	0	0	0	0	0	0	0	0	0	0	0	0	0	0	0	0	0	0	0	0	35.81	FALSE	FALSE	FALSE	271	0.013
KRTAP19-5p.Arg33His	KRTAP19-5	0.0132594750464526	0.01039717196922437	0	0.037224137758373	NA	NA	NA	NA	NA	NA	0.01911334197859481	0.01919570016316345	His	Arg	TRUE	NA	2	0	1	0	0	0	0	0	0	0	0	0	0	0	0	0	1	0	0	0	0	0	0	0	0	0	0	0	0	0	0	0	0	0	0	0	0	0	0	0	0	0	0	0	0	0	0	0	0	0	0	0	0	0	0	0	0	0	0	0	0	0	0	0	0	0	36.66	FALSE	FALSE	FALSE	271	0.013
KRTAP21-2p.Tyr33Ter	KRTAP21-2	0.0132594750464526	0.01039717196922437	0	0.037224137758373	NA	NA	NA	NA	NA	NA	0.01911334197859481	0.01919570016316345	Ter	Tyr	FALSE	NA	2	0	1	0	0	0	0	0	0	0	0	0	0	0	0	0	1	0	0	0	0	0	0	0	0	0	0	0	0	0	0	0	0	0	0	0	0	0	0	0	0	0	0	0	0	0	0	0	0	0	0	0	0	0	0	0	0	0	0	0	0	0	0	0	0	0	36.51	FALSE	FALSE	FALSE	271	0.013
KRTAP24-1p.Cys81Tyr	KRTAP24-1	0.0132594750464526	0.01039717196922437	0	0.037224137758373	NA	NA	NA	NA	NA	NA	0.01911334197859481	0.01919570016316345	Tyr	Cys	TRUE	NA	2	0	1	0	0	0	0	0	0	0	0	0	0	0	0	0	1	0	0	0	0	0	0	0	0	0	0	0	0	0	0	0	0	0	0	0	0	0	0	0	0	0	0	0	0	0	0	0	0	0	0	0	0	0	0	0	0	0	0	0	0	0	0	0	0	0	35.410000000000004	FALSE	FALSE	FALSE	271	0.013
LAD1p.Arg461Gln	LAD1	0.0132594750464526	0.01039717196922437	0	0.039778425139357	NA	NA	NA	NA	NA	NA	0.01911334197859481	0.01919570016316345	Gln	Arg	FALSE	NA	2	0	1	0	0	0	0	0	0	0	0	0	0	0	0	0	1	0	0	0	0	0	0	0	0	0	0	0	0	0	0	0	0	0	0	0	0	0	0	0	0	0	0	0	0	0	0	0	0	0	0	0	0	0	0	0	0	0	0	0	0	0	0	0	0	0	36.54	FALSE	FALSE	FALSE	271	0.013
LCN2p.Leu27Met	LCN2	0.0132594750464526	0.01039717196922437	0	0.039778425139357	NA	NA	NA	NA	NA	NA	0.01911334197859481	0.01919570016316345	Met	Leu	FALSE	NA	2	0	1	0	0	0	0	0	0	0	0	0	0	0	0	0	1	0	0	0	0	0	0	0	0	0	0	0	0	0	0	0	0	0	0	0	0	0	0	0	0	0	0	0	0	0	0	0	0	0	0	0	0	0	0	0	0	0	0	0	0	0	0	0	0	0	35.980000000000004	FALSE	FALSE	FALSE	271	0.013
LEPRp.Glu971Asp	LEPR	0.0132594750464526	0.01039717196922437	0	0.037224137758373	NA	NA	NA	NA	NA	NA	0.01911334197859481	0.01919570016316345	Asp	Glu	FALSE	NA	2	0	1	0	0	0	0	0	0	0	0	0	0	0	0	0	1	0	0	0	0	0	0	0	0	0	0	0	0	0	0	0	0	0	0	0	0	0	0	0	0	0	0	0	0	0	0	0	0	0	0	0	0	0	0	0	0	0	0	0	0	0	0	0	0	0	36.48	FALSE	FALSE	FALSE	271	0.013
LGALS8p.Gly131Ser	LGALS8	0.0132594750464526	0.01039717196922437	0	0.037224137758373	NA	NA	NA	NA	NA	NA	0.01911334197859481	0.01919570016316345	Ser	Gly	TRUE	NA	2	0	1	0	0	0	0	0	0	0	0	0	0	0	0	0	1	0	0	0	0	0	0	0	0	0	0	0	0	0	0	0	0	0	0	0	0	0	0	0	0	0	0	0	0	0	0	0	0	0	0	0	0	0	0	0	0	0	0	0	0	0	0	0	0	0	37.4	FALSE	FALSE	FALSE	271	0.013
LGI2p.Lys239Arg	LGI2	0.0132594750464526	0.01039717196922437	0	0.037224137758373	NA	NA	NA	NA	NA	NA	0.01911334197859481	0.01919570016316345	Arg	Lys	TRUE	NA	2	0	1	0	0	0	0	0	0	0	0	0	0	0	0	0	1	0	0	0	0	0	0	0	0	0	0	0	0	0	0	0	0	0	0	0	0	0	0	0	0	0	0	0	0	0	0	0	0	0	0	0	0	0	0	0	0	0	0	0	0	0	0	0	0	0	37.5	FALSE	FALSE	FALSE	271	0.013
LILRB3p.Thr543Met	LILRB3	0.0132594750464526	0.01039717196922437	0	0.037287994942897	NA	NA	NA	NA	NA	NA	0.01911334197859481	0.01919570016316345	Met	Thr	FALSE	NA	2	0	1	0	0	0	0	0	0	0	0	0	0	0	0	0	1	0	0	0	0	0	0	0	0	0	0	0	0	0	0	0	0	0	0	0	0	0	0	0	0	0	0	0	0	0	0	0	0	0	0	0	0	0	0	0	0	0	0	0	0	0	0	0	0	0	36.44	FALSE	FALSE	FALSE	271	0.013
LIN7Ap.Thr11Met	LIN7A	0.0132594750464526	0.01039717196922437	0	0.037224137758373	NA	NA	NA	NA	NA	NA	0.01911334197859481	0.01919570016316345	Met	Thr	FALSE	NA	2	0	1	0	0	0	0	0	0	0	0	0	0	0	0	0	1	0	0	0	0	0	0	0	0	0	0	0	0	0	0	0	0	0	0	0	0	0	0	0	0	0	0	0	0	0	0	0	0	0	0	0	0	0	0	0	0	0	0	0	0	0	0	0	0	0	35.89	FALSE	FALSE	FALSE	271	0.013
LMTK2p.Thr158Met	LMTK2	0.0132594750464526	0.01039717196922437	0	0.037224137758373	NA	NA	NA	NA	NA	NA	0.01911334197859481	0.01919570016316345	Met	Thr	FALSE	NA	2	0	1	0	0	0	0	0	0	0	0	0	0	0	0	0	1	0	0	0	0	0	0	0	0	0	0	0	0	0	0	0	0	0	0	0	0	0	0	0	0	0	0	0	0	0	0	0	0	0	0	0	0	0	0	0	0	0	0	0	0	0	0	0	0	0	36.45	FALSE	FALSE	FALSE	271	0.013
LPAp.Gln848Lys	LPA	0.0132594750464526	0.01039717196922437	0	0.037224137758373	NA	NA	NA	NA	NA	NA	0.01911334197859481	0.01919570016316345	Lys	Gln	TRUE	NA	2	0	1	0	0	0	0	0	0	0	0	0	0	0	0	0	1	0	0	0	0	0	0	0	0	0	0	0	0	0	0	0	0	0	0	0	0	0	0	0	0	0	0	0	0	0	0	0	0	0	0	0	0	0	0	0	0	0	0	0	0	0	0	0	0	0	36.36	FALSE	FALSE	FALSE	271	0.013
LPAp.Thr1591Ile	LPA	0.0132594750464526	0.01039717196922437	0	0.037224137758373	NA	NA	NA	NA	NA	NA	0.01911334197859481	0.01919570016316345	Ile	Thr	FALSE	NA	2	0	1	0	0	0	0	0	0	0	0	0	0	0	0	0	1	0	0	0	0	0	0	0	0	0	0	0	0	0	0	0	0	0	0	0	0	0	0	0	0	0	0	0	0	0	0	0	0	0	0	0	0	0	0	0	0	0	0	0	0	0	0	0	0	0	37.07	FALSE	FALSE	FALSE	271	0.013
LPHN3p.Arg933Ter	LPHN3	0.0132594750464526	0.01039717196922437	0	0.037224137758373	NA	NA	NA	NA	NA	NA	0.01911334197859481	0.01919570016316345	Ter	Arg	FALSE	NA	2	0	1	0	0	0	0	0	0	0	0	0	0	0	0	0	1	0	0	0	0	0	0	0	0	0	0	0	0	0	0	0	0	0	0	0	0	0	0	0	0	0	0	0	0	0	0	0	0	0	0	0	0	0	0	0	0	0	0	0	0	0	0	0	0	0	36.98	FALSE	FALSE	FALSE	271	0.013
LPHN3p.Thr766Met	LPHN3	0.0132594750464526	0.01039717196922437	0	0.037224137758373	NA	NA	NA	NA	NA	NA	0.01911334197859481	0.01919570016316345	Met	Thr	FALSE	NA	2	0	1	0	0	0	0	0	0	0	0	0	0	0	0	0	1	0	0	0	0	0	0	0	0	0	0	0	0	0	0	0	0	0	0	0	0	0	0	0	0	0	0	0	0	0	0	0	0	0	0	0	0	0	0	0	0	0	0	0	0	0	0	0	0	0	36.45	FALSE	FALSE	FALSE	271	0.013
LRP12p.Ser728Gly	LRP12	0.0132594750464526	0.01039717196922437	0	0.037224137758373	NA	NA	NA	NA	NA	NA	0.01911334197859481	0.01919570016316345	Gly	Ser	FALSE	NA	2	0	1	0	0	0	0	0	0	0	0	0	0	0	0	0	1	0	0	0	0	0	0	0	0	0	0	0	0	0	0	0	0	0	0	0	0	0	0	0	0	0	0	0	0	0	0	0	0	0	0	0	0	0	0	0	0	0	0	0	0	0	0	0	0	0	36.04	FALSE	FALSE	FALSE	271	0.013
LRP1Bp.Gly4132Ter	LRP1B	0.0132594750464526	0.01039717196922437	0	0.039778425139357	NA	NA	NA	NA	NA	NA	0.01911334197859481	0.01919570016316345	Ter	Gly	FALSE	1	2	0	1	0	0	0	0	0	0	0	0	0	0	0	0	0	1	0	0	0	0	0	0	0	0	0	0	0	0	0	0	0	0	0	0	0	0	0	0	0	0	0	0	0	0	0	0	0	0	0	0	0	0	0	0	0	0	0	0	0	0	0	0	0	0	0	36.12	FALSE	FALSE	FALSE	271	0.013
LRP1Bp.Pro3478His	LRP1B	0.0132594750464526	0.01039717196922437	0	0.037224137758373	NA	NA	NA	NA	NA	NA	0.01911334197859481	0.01919570016316345	His	Pro	TRUE	1	2	0	1	0	0	0	0	0	0	0	0	0	0	0	0	0	1	0	0	0	0	0	0	0	0	0	0	0	0	0	0	0	0	0	0	0	0	0	0	0	0	0	0	0	0	0	0	0	0	0	0	0	0	0	0	0	0	0	0	0	0	0	0	0	0	0	37.46	FALSE	FALSE	FALSE	271	0.013
LRRC7p.Gly19Cys	LRRC7	0.0132594750464526	0.01039717196922437	0	0.037224137758373	NA	NA	NA	NA	NA	NA	0.01911334197859481	0.01919570016316345	Cys	Gly	TRUE	NA	2	0	1	0	0	0	0	0	0	0	0	0	0	0	0	0	1	0	0	0	0	0	0	0	0	0	0	0	0	0	0	0	0	0	0	0	0	0	0	0	0	0	0	0	0	0	0	0	0	0	0	0	0	0	0	0	0	0	0	0	0	0	0	0	0	0	36.84	FALSE	FALSE	FALSE	271	0.013
LRRK1p.Asp1105Asn	LRRK1	0.0132594750464526	0.01039717196922437	0	0.037224137758373	NA	NA	NA	NA	NA	NA	0.01911334197859481	0.01919570016316345	Asn	Asp	FALSE	NA	2	0	1	0	0	0	0	0	0	0	0	0	0	0	0	0	1	0	0	0	0	0	0	0	0	0	0	0	0	0	0	0	0	0	0	0	0	0	0	0	0	0	0	0	0	0	0	0	0	0	0	0	0	0	0	0	0	0	0	0	0	0	0	0	0	0	36.86	FALSE	FALSE	FALSE	271	0.013
LRRK2p.Gly741Ter	LRRK2	0.0132594750464526	0.01039717196922437	0	0.039778425139357	NA	NA	NA	NA	NA	NA	0.01911334197859481	0.01919570016316345	Ter	Gly	FALSE	NA	2	0	1	0	0	0	0	0	0	0	0	0	0	0	0	0	1	0	0	0	0	0	0	0	0	0	0	0	0	0	0	0	0	0	0	0	0	0	0	0	0	0	0	0	0	0	0	0	0	0	0	0	0	0	0	0	0	0	0	0	0	0	0	0	0	0	37.23	FALSE	FALSE	FALSE	271	0.013
LRRTM4p.Ala223Ser	LRRTM4	0.0132594750464526	0.01039717196922437	0	0.037224137758373	NA	NA	NA	NA	NA	NA	0.01911334197859481	0.01919570016316345	Ser	Ala	TRUE	NA	2	0	1	0	0	0	0	0	0	0	0	0	0	0	0	0	1	0	0	0	0	0	0	0	0	0	0	0	0	0	0	0	0	0	0	0	0	0	0	0	0	0	0	0	0	0	0	0	0	0	0	0	0	0	0	0	0	0	0	0	0	0	0	0	0	0	37.04	FALSE	FALSE	FALSE	271	0.013
LSM10p.Arg10Gln	LSM10	0.0132594750464526	0.01039717196922437	0	0.037224137758373	NA	NA	NA	NA	NA	NA	0.01911334197859481	0.01919570016316345	Gln	Arg	FALSE	NA	2	0	1	0	0	0	0	0	0	0	0	0	0	0	0	0	1	0	0	0	0	0	0	0	0	0	0	0	0	0	0	0	0	0	0	0	0	0	0	0	0	0	0	0	0	0	0	0	0	0	0	0	0	0	0	0	0	0	0	0	0	0	0	0	0	0	37.16	FALSE	FALSE	FALSE	271	0.013
LTBP1p.Arg930His	LTBP1	0.0132594750464526	0.01039717196922437	0	0.037224137758373	NA	NA	NA	NA	NA	NA	0.01911334197859481	0.01919570016316345	His	Arg	TRUE	NA	2	0	1	0	0	0	0	0	0	0	0	0	0	0	0	0	1	0	0	0	0	0	0	0	0	0	0	0	0	0	0	0	0	0	0	0	0	0	0	0	0	0	0	0	0	0	0	0	0	0	0	0	0	0	0	0	0	0	0	0	0	0	0	0	0	0	36.87	FALSE	FALSE	FALSE	271	0.013
LTFp.Arg627Cys	LTF	0.0132594750464526	0.01039717196922437	0	0.037224137758373	NA	NA	NA	NA	NA	NA	0.01911334197859481	0.01919570016316345	Cys	Arg	TRUE	NA	2	0	1	0	0	0	0	0	0	0	0	0	0	0	0	0	1	0	0	0	0	0	0	0	0	0	0	0	0	0	0	0	0	0	0	0	0	0	0	0	0	0	0	0	0	0	0	0	0	0	0	0	0	0	0	0	0	0	0	0	0	0	0	0	0	0	36.82	FALSE	FALSE	FALSE	271	0.013
LYZL2p.Pro11Leu	LYZL2	0.0132594750464526	0.01039717196922437	0	0.037224137758373	NA	NA	NA	NA	NA	NA	0.01911334197859481	0.01919570016316345	Leu	Pro	FALSE	NA	2	0	1	0	0	0	0	0	0	0	0	0	0	0	0	0	1	0	0	0	0	0	0	0	0	0	0	0	0	0	0	0	0	0	0	0	0	0	0	0	0	0	0	0	0	0	0	0	0	0	0	0	0	0	0	0	0	0	0	0	0	0	0	0	0	0	37.28	FALSE	FALSE	FALSE	271	0.013
MACROD1p.Arg158Cys	MACROD1	0.0132594750464526	0.01039717196922437	0	0.039778425139357	NA	NA	NA	NA	NA	NA	0.01911334197859481	0.01919570016316345	Cys	Arg	TRUE	NA	2	0	1	0	0	0	0	0	0	0	0	0	0	0	0	0	1	0	0	0	0	0	0	0	0	0	0	0	0	0	0	0	0	0	0	0	0	0	0	0	0	0	0	0	0	0	0	0	0	0	0	0	0	0	0	0	0	0	0	0	0	0	0	0	0	0	35.83	FALSE	FALSE	FALSE	271	0.013
MAGEC1p.Asp46Asn	MAGEC1	0.0132594750464526	0.01039717196922437	0	0.037224137758373	NA	NA	NA	NA	NA	NA	0.01911334197859481	0.01919570016316345	Asn	Asp	FALSE	NA	2	0	1	0	0	0	0	0	0	0	0	0	0	0	0	0	1	0	0	0	0	0	0	0	0	0	0	0	0	0	0	0	0	0	0	0	0	0	0	0	0	0	0	0	0	0	0	0	0	0	0	0	0	0	0	0	0	0	0	0	0	0	0	0	0	0	37.25	FALSE	FALSE	FALSE	271	0.013
MAGEC1p.Glu702Asp	MAGEC1	0.0132594750464526	0.01039717196922437	0	0.037224137758373	NA	NA	NA	NA	NA	NA	0.01911334197859481	0.01919570016316345	Asp	Glu	FALSE	NA	2	0	1	0	0	0	0	0	0	0	0	0	0	0	0	0	1	0	0	0	0	0	0	0	0	0	0	0	0	0	0	0	0	0	0	0	0	0	0	0	0	0	0	0	0	0	0	0	0	0	0	0	0	0	0	0	0	0	0	0	0	0	0	0	0	0	36.19	FALSE	FALSE	FALSE	271	0.013
MAGEC2p.Pro270His	MAGEC2	0.0132594750464526	0.01039717196922437	0	0.037224137758373	NA	NA	NA	NA	NA	NA	0.01911334197859481	0.01919570016316345	His	Pro	TRUE	NA	2	0	1	0	0	0	0	0	0	0	0	0	0	0	0	0	1	0	0	0	0	0	0	0	0	0	0	0	0	0	0	0	0	0	0	0	0	0	0	0	0	0	0	0	0	0	0	0	0	0	0	0	0	0	0	0	0	0	0	0	0	0	0	0	0	0	36.4	FALSE	FALSE	FALSE	271	0.013
MAN2A2p.Glu821Lys	MAN2A2	0.0132594750464526	0.01039717196922437	0	0.037224137758373	NA	NA	NA	NA	NA	NA	0.01911334197859481	0.01919570016316345	Lys	Glu	TRUE	NA	2	0	1	0	0	0	0	0	0	0	0	0	0	0	0	0	1	0	0	0	0	0	0	0	0	0	0	0	0	0	0	0	0	0	0	0	0	0	0	0	0	0	0	0	0	0	0	0	0	0	0	0	0	0	0	0	0	0	0	0	0	0	0	0	0	0	36.59	FALSE	FALSE	FALSE	271	0.013
MAN2C1p.Ala788Thr	MAN2C1	0.0132594750464526	0.01039717196922437	0	0.039778425139357	NA	NA	NA	NA	NA	NA	0.01911334197859481	0.01919570016316345	Thr	Ala	TRUE	NA	2	0	1	0	0	0	0	0	0	0	0	0	0	0	0	0	1	0	0	0	0	0	0	0	0	0	0	0	0	0	0	0	0	0	0	0	0	0	0	0	0	0	0	0	0	0	0	0	0	0	0	0	0	0	0	0	0	0	0	0	0	0	0	0	0	0	36.72	FALSE	FALSE	FALSE	271	0.013
MAP2K3p.Asp24Tyr	MAP2K3	0.0132594750464526	0.01039717196922437	0	0.037224137758373	NA	NA	NA	NA	NA	NA	0.01911334197859481	0.01919570016316345	Tyr	Asp	TRUE	NA	2	0	1	0	0	0	0	0	0	0	0	0	0	0	0	0	1	0	0	0	0	0	0	0	0	0	0	0	0	0	0	0	0	0	0	0	0	0	0	0	0	0	0	0	0	0	0	0	0	0	0	0	0	0	0	0	0	0	0	0	0	0	0	0	0	0	37.27	FALSE	FALSE	FALSE	271	0.013
MAP2K7p.Arg302Trp	MAP2K7	0.0132594750464526	0.01039717196922437	0	0.039778425139357	NA	NA	NA	NA	NA	NA	0.01911334197859481	0.01919570016316345	Trp	Arg	FALSE	NA	2	0	1	0	0	0	0	0	0	0	0	0	0	0	0	0	1	0	0	0	0	0	0	0	0	0	0	0	0	0	0	0	0	0	0	0	0	0	0	0	0	0	0	0	0	0	0	0	0	0	0	0	0	0	0	0	0	0	0	0	0	0	0	0	0	0	36.5	FALSE	FALSE	FALSE	271	0.013
MAP2p.Arg1251His	MAP2	0.0132594750464526	0.01039717196922437	0	0.037224137758373	NA	NA	NA	NA	NA	NA	0.01911334197859481	0.01919570016316345	His	Arg	TRUE	NA	2	0	1	0	0	0	0	0	0	0	0	0	0	0	0	0	1	0	0	0	0	0	0	0	0	0	0	0	0	0	0	0	0	0	0	0	0	0	0	0	0	0	0	0	0	0	0	0	0	0	0	0	0	0	0	0	0	0	0	0	0	0	0	0	0	0	36.18	FALSE	FALSE	FALSE	271	0.013
MAP2p.Arg1397Met	MAP2	0.0132594750464526	0.01039717196922437	0	0.037224137758373	NA	NA	NA	NA	NA	NA	0.01911334197859481	0.01919570016316345	Met	Arg	FALSE	NA	2	0	1	0	0	0	0	0	0	0	0	0	0	0	0	0	1	0	0	0	0	0	0	0	0	0	0	0	0	0	0	0	0	0	0	0	0	0	0	0	0	0	0	0	0	0	0	0	0	0	0	0	0	0	0	0	0	0	0	0	0	0	0	0	0	0	36.5	FALSE	FALSE	FALSE	271	0.013
MAP3K9p.Ala367Ser	MAP3K9	0.0132594750464526	0.01039717196922437	0	0.037224137758373	NA	NA	NA	NA	NA	NA	0.01911334197859481	0.01919570016316345	Ser	Ala	TRUE	NA	2	0	1	0	0	0	0	0	0	0	0	0	0	0	0	0	1	0	0	0	0	0	0	0	0	0	0	0	0	0	0	0	0	0	0	0	0	0	0	0	0	0	0	0	0	0	0	0	0	0	0	0	0	0	0	0	0	0	0	0	0	0	0	0	0	0	36.6	FALSE	FALSE	FALSE	271	0.013
MASP1p.Gly592Ser	MASP1	0.0132594750464526	0.01039717196922437	0	0.039778425139357	NA	NA	NA	NA	NA	NA	0.01911334197859481	0.01919570016316345	Ser	Gly	TRUE	NA	2	0	1	0	0	0	0	0	0	0	0	0	0	0	0	0	1	0	0	0	0	0	0	0	0	0	0	0	0	0	0	0	0	0	0	0	0	0	0	0	0	0	0	0	0	0	0	0	0	0	0	0	0	0	0	0	0	0	0	0	0	0	0	0	0	0	36.61	FALSE	FALSE	FALSE	271	0.013
MCOLN2p.Leu149Ile	MCOLN2	0.0132594750464526	0.01039717196922437	0	0.037224137758373	NA	NA	NA	NA	NA	NA	0.01911334197859481	0.01919570016316345	Ile	Leu	FALSE	NA	2	0	1	0	0	0	0	0	0	0	0	0	0	0	0	0	1	0	0	0	0	0	0	0	0	0	0	0	0	0	0	0	0	0	0	0	0	0	0	0	0	0	0	0	0	0	0	0	0	0	0	0	0	0	0	0	0	0	0	0	0	0	0	0	0	0	35.62	FALSE	FALSE	FALSE	271	0.013
MESTp.Pro113Leu	MEST	0.0132594750464526	0.01039717196922437	0	0.039778425139357	NA	NA	NA	NA	NA	NA	0.01911334197859481	0.01919570016316345	Leu	Pro	FALSE	NA	2	0	1	0	0	0	0	0	0	0	0	0	0	0	0	0	1	0	0	0	0	0	0	0	0	0	0	0	0	0	0	0	0	0	0	0	0	0	0	0	0	0	0	0	0	0	0	0	0	0	0	0	0	0	0	0	0	0	0	0	0	0	0	0	0	0	37.71	FALSE	FALSE	FALSE	271	0.013
MEX3Bp.Val392Ile	MEX3B	0.0132594750464526	0.01039717196922437	0	0.037224137758373	NA	NA	NA	NA	NA	NA	0.01911334197859481	0.01919570016316345	Ile	Val	FALSE	NA	2	0	1	0	0	0	0	0	0	0	0	0	0	0	0	0	1	0	0	0	0	0	0	0	0	0	0	0	0	0	0	0	0	0	0	0	0	0	0	0	0	0	0	0	0	0	0	0	0	0	0	0	0	0	0	0	0	0	0	0	0	0	0	0	0	0	36.4	FALSE	FALSE	FALSE	271	0.013
MGAMp.Arg1121His	MGAM	0.0132594750464526	0.01039717196922437	0	0.037224137758373	NA	NA	NA	NA	NA	NA	0.01911334197859481	0.01919570016316345	His	Arg	TRUE	NA	2	0	1	0	0	0	0	0	0	0	0	0	0	0	0	0	1	0	0	0	0	0	0	0	0	0	0	0	0	0	0	0	0	0	0	0	0	0	0	0	0	0	0	0	0	0	0	0	0	0	0	0	0	0	0	0	0	0	0	0	0	0	0	0	0	0	37.17	FALSE	FALSE	FALSE	271	0.013
MGAp.Arg1043Ter	MGA	0.0132594750464526	0.01039717196922437	0	0.037224137758373	NA	NA	NA	NA	NA	NA	0.01911334197859481	0.01919570016316345	Ter	Arg	FALSE	NA	2	0	1	0	0	0	0	0	0	0	0	0	0	0	0	0	1	0	0	0	0	0	0	0	0	0	0	0	0	0	0	0	0	0	0	0	0	0	0	0	0	0	0	0	0	0	0	0	0	0	0	0	0	0	0	0	0	0	0	0	0	0	0	0	0	0	35.78	FALSE	FALSE	FALSE	271	0.013
MGAp.Pro725Ser	MGA	0.0132594750464526	0.01039717196922437	0	0.039778425139357	NA	NA	NA	NA	NA	NA	0.01911334197859481	0.01919570016316345	Ser	Pro	TRUE	NA	2	0	1	0	0	0	0	0	0	0	0	0	0	0	0	0	1	0	0	0	0	0	0	0	0	0	0	0	0	0	0	0	0	0	0	0	0	0	0	0	0	0	0	0	0	0	0	0	0	0	0	0	0	0	0	0	0	0	0	0	0	0	0	0	0	0	36.81	FALSE	FALSE	FALSE	271	0.013
MKRN3p.Met259Ile	MKRN3	0.0132594750464526	0.01039717196922437	0	0.039778425139357	NA	NA	NA	NA	NA	NA	0.01911334197859481	0.01919570016316345	Ile	Met	FALSE	NA	2	0	1	0	0	0	0	0	0	0	0	0	0	0	0	0	1	0	0	0	0	0	0	0	0	0	0	0	0	0	0	0	0	0	0	0	0	0	0	0	0	0	0	0	0	0	0	0	0	0	0	0	0	0	0	0	0	0	0	0	0	0	0	0	0	0	36.17	FALSE	FALSE	FALSE	271	0.013
MMP27p.Lys488Asn	MMP27	0.0132594750464526	0.01039717196922437	0	0.037275793989358	NA	NA	NA	NA	NA	NA	0.01911334197859481	0.01919570016316345	Asn	Lys	FALSE	NA	2	0	1	0	0	0	0	0	0	0	0	0	0	0	0	0	1	0	0	0	0	0	0	0	0	0	0	0	0	0	0	0	0	0	0	0	0	0	0	0	0	0	0	0	0	0	0	0	0	0	0	0	0	0	0	0	0	0	0	0	0	0	0	0	0	0	36.47	FALSE	FALSE	FALSE	271	0.013
MMP8p.His435Gln	MMP8	0.0132594750464526	0.01039717196922437	0	0.037224137758373	NA	NA	NA	NA	NA	NA	0.01911334197859481	0.01919570016316345	Gln	His	FALSE	NA	2	0	1	0	0	0	0	0	0	0	0	0	0	0	0	0	1	0	0	0	0	0	0	0	0	0	0	0	0	0	0	0	0	0	0	0	0	0	0	0	0	0	0	0	0	0	0	0	0	0	0	0	0	0	0	0	0	0	0	0	0	0	0	0	0	0	37.01	FALSE	FALSE	FALSE	271	0.013
MN1p.Ser1113Leu	MN1	0.0132594750464526	0.01039717196922437	0	0.037224137758373	NA	NA	NA	NA	NA	NA	0.01911334197859481	0.01919570016316345	Leu	Ser	FALSE	1	2	0	1	0	0	0	0	0	0	0	0	0	0	0	0	0	1	0	0	0	0	0	0	0	0	0	0	0	0	0	0	0	0	0	0	0	0	0	0	0	0	0	0	0	0	0	0	0	0	0	0	0	0	0	0	0	0	0	0	0	0	0	0	0	0	0	36.06	FALSE	FALSE	FALSE	271	0.013
MNDAp.Val249Leu	MNDA	0.0132594750464526	0.01039717196922437	0	0.039778425139357	NA	NA	NA	NA	NA	NA	0.01911334197859481	0.01919570016316345	Leu	Val	FALSE	NA	2	0	1	0	0	0	0	0	0	0	0	0	0	0	0	0	1	0	0	0	0	0	0	0	0	0	0	0	0	0	0	0	0	0	0	0	0	0	0	0	0	0	0	0	0	0	0	0	0	0	0	0	0	0	0	0	0	0	0	0	0	0	0	0	0	0	37.27	FALSE	FALSE	FALSE	271	0.013
MOV10L1p.Arg424His	MOV10L1	0.0132594750464526	0.01039717196922437	0	0.037224137758373	NA	NA	NA	NA	NA	NA	0.01911334197859481	0.01919570016316345	His	Arg	TRUE	NA	2	0	1	0	0	0	0	0	0	0	0	0	0	0	0	0	1	0	0	0	0	0	0	0	0	0	0	0	0	0	0	0	0	0	0	0	0	0	0	0	0	0	0	0	0	0	0	0	0	0	0	0	0	0	0	0	0	0	0	0	0	0	0	0	0	0	36.31	FALSE	FALSE	FALSE	271	0.013
MPEG1p.Val248Met	MPEG1	0.0132594750464526	0.01039717196922437	0	0.037224137758373	NA	NA	NA	NA	NA	NA	0.01911334197859481	0.01919570016316345	Met	Val	FALSE	NA	2	0	1	0	0	0	0	0	0	0	0	0	0	0	0	0	1	0	0	0	0	0	0	0	0	0	0	0	0	0	0	0	0	0	0	0	0	0	0	0	0	0	0	0	0	0	0	0	0	0	0	0	0	0	0	0	0	0	0	0	0	0	0	0	0	0	37.42	FALSE	FALSE	FALSE	271	0.013
MPPED1p.Arg274His	MPPED1	0.0132594750464526	0.01039717196922437	0	0.039778425139357	NA	NA	NA	NA	NA	NA	0.01911334197859481	0.01919570016316345	His	Arg	TRUE	NA	2	0	1	0	0	0	0	0	0	0	0	0	0	0	0	0	1	0	0	0	0	0	0	0	0	0	0	0	0	0	0	0	0	0	0	0	0	0	0	0	0	0	0	0	0	0	0	0	0	0	0	0	0	0	0	0	0	0	0	0	0	0	0	0	0	0	36.62	FALSE	FALSE	FALSE	271	0.013
MROH7p.Arg1101Cys	MROH7	0.0132594750464526	0.01039717196922437	0	0.039778425139357	NA	NA	NA	NA	NA	NA	0.01911334197859481	0.01919570016316345	Cys	Arg	TRUE	NA	2	0	1	0	0	0	0	0	0	0	0	0	0	0	0	0	1	0	0	0	0	0	0	0	0	0	0	0	0	0	0	0	0	0	0	0	0	0	0	0	0	0	0	0	0	0	0	0	0	0	0	0	0	0	0	0	0	0	0	0	0	0	0	0	0	0	37.06	FALSE	FALSE	FALSE	271	0.013
MRPL16p.Arg166Cys	MRPL16	0.0132594750464526	0.01039717196922437	0	0.039778425139357	NA	NA	NA	NA	NA	NA	0.01911334197859481	0.01919570016316345	Cys	Arg	TRUE	NA	2	0	1	0	0	0	0	0	0	0	0	0	0	0	0	0	1	0	0	0	0	0	0	0	0	0	0	0	0	0	0	0	0	0	0	0	0	0	0	0	0	0	0	0	0	0	0	0	0	0	0	0	0	0	0	0	0	0	0	0	0	0	0	0	0	0	36.72	FALSE	FALSE	FALSE	271	0.013
MST1Rp.Ser1368Leu	MST1R	0.0132594750464526	0.01039717196922437	0	0.037224137758373	NA	NA	NA	NA	NA	NA	0.01911334197859481	0.01919570016316345	Leu	Ser	FALSE	NA	2	0	1	0	0	0	0	0	0	0	0	0	0	0	0	0	1	0	0	0	0	0	0	0	0	0	0	0	0	0	0	0	0	0	0	0	0	0	0	0	0	0	0	0	0	0	0	0	0	0	0	0	0	0	0	0	0	0	0	0	0	0	0	0	0	0	36.49	FALSE	FALSE	FALSE	271	0.013
MTMR1p.Arg497Ter	MTMR1	0.0132594750464526	0.01039717196922437	0	0.037224137758373	NA	NA	NA	NA	NA	NA	0.01911334197859481	0.01919570016316345	Ter	Arg	FALSE	NA	2	0	1	0	0	0	0	0	0	0	0	0	0	0	0	0	1	0	0	0	0	0	0	0	0	0	0	0	0	0	0	0	0	0	0	0	0	0	0	0	0	0	0	0	0	0	0	0	0	0	0	0	0	0	0	0	0	0	0	0	0	0	0	0	0	0	36.39	FALSE	FALSE	FALSE	271	0.013
MTNR1Ap.Ala266Thr	MTNR1A	0.0132594750464526	0.01039717196922437	0	0.037224137758373	NA	NA	NA	NA	NA	NA	0.01911334197859481	0.01919570016316345	Thr	Ala	TRUE	NA	2	0	1	0	0	0	0	0	0	0	0	0	0	0	0	0	1	0	0	0	0	0	0	0	0	0	0	0	0	0	0	0	0	0	0	0	0	0	0	0	0	0	0	0	0	0	0	0	0	0	0	0	0	0	0	0	0	0	0	0	0	0	0	0	0	0	36.69	FALSE	FALSE	FALSE	271	0.013
MTORp.Arg957Gln	MTOR	0.0132594750464526	0.01039717196922437	0	0.039778425139357	NA	NA	NA	NA	NA	NA	0.01911334197859481	0.01919570016316345	Gln	Arg	FALSE	1	2	0	1	0	0	0	0	0	0	0	0	0	0	0	0	0	1	0	0	0	0	0	0	0	0	0	0	0	0	0	0	0	0	0	0	0	0	0	0	0	0	0	0	0	0	0	0	0	0	0	0	0	0	0	0	0	0	0	0	0	0	0	0	0	0	0	36.69	FALSE	FALSE	TRUE	271	0.013
MUTp.Glu373Ter	MUT	0.0132594750464526	0.01039717196922437	0	0.037224137758373	NA	NA	NA	NA	NA	NA	0.01911334197859481	0.01919570016316345	Ter	Glu	FALSE	NA	2	0	1	0	0	0	0	0	0	0	0	0	0	0	0	0	1	0	0	0	0	0	0	0	0	0	0	0	0	0	0	0	0	0	0	0	0	0	0	0	0	0	0	0	0	0	0	0	0	0	0	0	0	0	0	0	0	0	0	0	0	0	0	0	0	0	36.61	FALSE	FALSE	FALSE	271	0.013
MYBL2p.Pro23Leu	MYBL2	0.0132594750464526	0.01039717196922437	0	0.039778425139357	NA	NA	NA	NA	NA	NA	0.01911334197859481	0.01919570016316345	Leu	Pro	FALSE	NA	2	0	1	0	0	0	0	0	0	0	0	0	0	0	0	0	1	0	0	0	0	0	0	0	0	0	0	0	0	0	0	0	0	0	0	0	0	0	0	0	0	0	0	0	0	0	0	0	0	0	0	0	0	0	0	0	0	0	0	0	0	0	0	0	0	0	36.73	FALSE	FALSE	FALSE	271	0.013
MYBPHp.Leu439Ile	MYBPH	0.0132594750464526	0.01039717196922437	0	0.037224137758373	NA	NA	NA	NA	NA	NA	0.01911334197859481	0.01919570016316345	Ile	Leu	FALSE	NA	2	0	1	0	0	0	0	0	0	0	0	0	0	0	0	0	1	0	0	0	0	0	0	0	0	0	0	0	0	0	0	0	0	0	0	0	0	0	0	0	0	0	0	0	0	0	0	0	0	0	0	0	0	0	0	0	0	0	0	0	0	0	0	0	0	0	36.97	FALSE	FALSE	FALSE	271	0.013
MYH4p.Arg144Gln	MYH4	0.0132594750464526	0.01039717196922437	0	0.037224137758373	NA	NA	NA	NA	NA	NA	0.01911334197859481	0.01919570016316345	Gln	Arg	FALSE	NA	2	0	1	0	0	0	0	0	0	0	0	0	0	0	0	0	1	0	0	0	0	0	0	0	0	0	0	0	0	0	0	0	0	0	0	0	0	0	0	0	0	0	0	0	0	0	0	0	0	0	0	0	0	0	0	0	0	0	0	0	0	0	0	0	0	0	37.41	FALSE	FALSE	FALSE	271	0.013
MYH6p.Arg443Cys	MYH6	0.0132594750464526	0.01039717196922437	0	0.037224137758373	NA	NA	NA	NA	NA	NA	0.01911334197859481	0.01919570016316345	Cys	Arg	TRUE	NA	2	0	1	0	0	0	0	0	0	0	0	0	0	0	0	0	1	0	0	0	0	0	0	0	0	0	0	0	0	0	0	0	0	0	0	0	0	0	0	0	0	0	0	0	0	0	0	0	0	0	0	0	0	0	0	0	0	0	0	0	0	0	0	0	0	0	37.27	FALSE	FALSE	FALSE	271	0.013
MYH7p.Thr1854Met	MYH7	0.0132594750464526	0.01039717196922437	0	0.039778425139357	NA	NA	NA	NA	NA	NA	0.01911334197859481	0.01919570016316345	Met	Thr	FALSE	NA	2	0	1	0	0	0	0	0	0	0	0	0	0	0	0	0	1	0	0	0	0	0	0	0	0	0	0	0	0	0	0	0	0	0	0	0	0	0	0	0	0	0	0	0	0	0	0	0	0	0	0	0	0	0	0	0	0	0	0	0	0	0	0	0	0	0	35.84	FALSE	FALSE	FALSE	271	0.013
MYLK4p.Arg349Ter	MYLK4	0.0132594750464526	0.01039717196922437	0	0.037224137758373	NA	NA	NA	NA	NA	NA	0.01911334197859481	0.01919570016316345	Ter	Arg	FALSE	NA	2	0	1	0	0	0	0	0	0	0	0	0	0	0	0	0	1	0	0	0	0	0	0	0	0	0	0	0	0	0	0	0	0	0	0	0	0	0	0	0	0	0	0	0	0	0	0	0	0	0	0	0	0	0	0	0	0	0	0	0	0	0	0	0	0	0	36.21	FALSE	FALSE	FALSE	271	0.013
MYO16p.Arg1353Cys	MYO16	0.0132594750464526	0.01039717196922437	0	0.037224137758373	NA	NA	NA	NA	NA	NA	0.01911334197859481	0.01919570016316345	Cys	Arg	TRUE	NA	2	0	1	0	0	0	0	0	0	0	0	0	0	0	0	0	1	0	0	0	0	0	0	0	0	0	0	0	0	0	0	0	0	0	0	0	0	0	0	0	0	0	0	0	0	0	0	0	0	0	0	0	0	0	0	0	0	0	0	0	0	0	0	0	0	0	36.56	FALSE	FALSE	FALSE	271	0.013
MYO18Ap.Arg1660Cys	MYO18A	0.0132594750464526	0.01039717196922437	0	0.039778425139357	NA	NA	NA	NA	NA	NA	0.01911334197859481	0.01919570016316345	Cys	Arg	TRUE	NA	2	0	1	0	0	0	0	0	0	0	0	0	0	0	0	0	1	0	0	0	0	0	0	0	0	0	0	0	0	0	0	0	0	0	0	0	0	0	0	0	0	0	0	0	0	0	0	0	0	0	0	0	0	0	0	0	0	0	0	0	0	0	0	0	0	0	37.23	FALSE	FALSE	FALSE	271	0.013
MYO1Fp.Gly315Arg	MYO1F	0.0132594750464526	0.01039717196922437	0	0.037224137758373	NA	NA	NA	NA	NA	NA	0.01911334197859481	0.01919570016316345	Arg	Gly	TRUE	NA	2	0	1	0	0	0	0	0	0	0	0	0	0	0	0	0	1	0	0	0	0	0	0	0	0	0	0	0	0	0	0	0	0	0	0	0	0	0	0	0	0	0	0	0	0	0	0	0	0	0	0	0	0	0	0	0	0	0	0	0	0	0	0	0	0	0	35.78	FALSE	FALSE	FALSE	271	0.013
MYO1Hp.Glu687Lys	MYO1H	0.0132594750464526	0.01039717196922437	0	0.039778425139357	NA	NA	NA	NA	NA	NA	0.01911334197859481	0.01919570016316345	Lys	Glu	TRUE	NA	2	0	1	0	0	0	0	0	0	0	0	0	0	0	0	0	1	0	0	0	0	0	0	0	0	0	0	0	0	0	0	0	0	0	0	0	0	0	0	0	0	0	0	0	0	0	0	0	0	0	0	0	0	0	0	0	0	0	0	0	0	0	0	0	0	0	35.86	FALSE	FALSE	FALSE	271	0.013
MYO7Bp.Ala295Thr	MYO7B	0.0132594750464526	0.01039717196922437	0	0.039778425139357	NA	NA	NA	NA	NA	NA	0.01911334197859481	0.01919570016316345	Thr	Ala	TRUE	NA	2	0	1	0	0	0	0	0	0	0	0	0	0	0	0	0	1	0	0	0	0	0	0	0	0	0	0	0	0	0	0	0	0	0	0	0	0	0	0	0	0	0	0	0	0	0	0	0	0	0	0	0	0	0	0	0	0	0	0	0	0	0	0	0	0	0	36.51	FALSE	FALSE	FALSE	271	0.013
NALCNp.Arg1607Trp	NALCN	0.0132594750464526	0.01039717196922437	0	0.039778425139357	NA	NA	NA	NA	NA	NA	0.01911334197859481	0.01919570016316345	Trp	Arg	FALSE	NA	2	0	1	0	0	0	0	0	0	0	0	0	0	0	0	0	1	0	0	0	0	0	0	0	0	0	0	0	0	0	0	0	0	0	0	0	0	0	0	0	0	0	0	0	0	0	0	0	0	0	0	0	0	0	0	0	0	0	0	0	0	0	0	0	0	0	36.39	FALSE	FALSE	FALSE	271	0.013
NBPF10p.Arg1324Cys	NBPF10	0.0132594750464526	0.01039717196922437	0	0.037224137758373	NA	NA	NA	NA	NA	NA	0.01911334197859481	0.01919570016316345	Cys	Arg	TRUE	NA	2	0	1	0	0	0	0	0	0	0	0	0	0	0	0	0	1	0	0	0	0	0	0	0	0	0	0	0	0	0	0	0	0	0	0	0	0	0	0	0	0	0	0	0	0	0	0	0	0	0	0	0	0	0	0	0	0	0	0	0	0	0	0	0	0	0	36.75	FALSE	FALSE	FALSE	271	0.013
NCANp.Ala69Thr	NCAN	0.0132594750464526	0.01039717196922437	0	0.037224137758373	NA	NA	NA	NA	NA	NA	0.01911334197859481	0.01919570016316345	Thr	Ala	TRUE	NA	2	0	1	0	0	0	0	0	0	0	0	0	0	0	0	0	1	0	0	0	0	0	0	0	0	0	0	0	0	0	0	0	0	0	0	0	0	0	0	0	0	0	0	0	0	0	0	0	0	0	0	0	0	0	0	0	0	0	0	0	0	0	0	0	0	0	36.61	FALSE	FALSE	FALSE	271	0.013
NCANp.Gly1193Arg	NCAN	0.0132594750464526	0.01039717196922437	0	0.037224137758373	NA	NA	NA	NA	NA	NA	0.01911334197859481	0.01919570016316345	Arg	Gly	TRUE	NA	2	0	1	0	0	0	0	0	0	0	0	0	0	0	0	0	1	0	0	0	0	0	0	0	0	0	0	0	0	0	0	0	0	0	0	0	0	0	0	0	0	0	0	0	0	0	0	0	0	0	0	0	0	0	0	0	0	0	0	0	0	0	0	0	0	0	35.75	FALSE	FALSE	FALSE	271	0.013
NCKAP5Lp.Arg323Cys	NCKAP5L	0.0132594750464526	0.01039717196922437	0	0.037224137758373	NA	NA	NA	NA	NA	NA	0.01911334197859481	0.01919570016316345	Cys	Arg	TRUE	NA	2	0	1	0	0	0	0	0	0	0	0	0	0	0	0	0	1	0	0	0	0	0	0	0	0	0	0	0	0	0	0	0	0	0	0	0	0	0	0	0	0	0	0	0	0	0	0	0	0	0	0	0	0	0	0	0	0	0	0	0	0	0	0	0	0	0	35.87	FALSE	FALSE	FALSE	271	0.013
NCKAP5p.Ala1454Asp	NCKAP5	0.0132594750464526	0.01039717196922437	0	0.037224137758373	NA	NA	NA	NA	NA	NA	0.01911334197859481	0.01919570016316345	Asp	Ala	FALSE	NA	2	0	1	0	0	0	0	0	0	0	0	0	0	0	0	0	1	0	0	0	0	0	0	0	0	0	0	0	0	0	0	0	0	0	0	0	0	0	0	0	0	0	0	0	0	0	0	0	0	0	0	0	0	0	0	0	0	0	0	0	0	0	0	0	0	0	36.23	FALSE	FALSE	FALSE	271	0.013
NECAB2p.Arg307Cys	NECAB2	0.0132594750464526	0.01039717196922437	0	0.037224137758373	NA	NA	NA	NA	NA	NA	0.01911334197859481	0.01919570016316345	Cys	Arg	TRUE	NA	2	0	1	0	0	0	0	0	0	0	0	0	0	0	0	0	1	0	0	0	0	0	0	0	0	0	0	0	0	0	0	0	0	0	0	0	0	0	0	0	0	0	0	0	0	0	0	0	0	0	0	0	0	0	0	0	0	0	0	0	0	0	0	0	0	0	36.37	FALSE	FALSE	FALSE	271	0.013
NEUROD4p.Ala138Asp	NEUROD4	0.0132594750464526	0.01039717196922437	0	0.037224137758373	NA	NA	NA	NA	NA	NA	0.01911334197859481	0.01919570016316345	Asp	Ala	FALSE	NA	2	0	1	0	0	0	0	0	0	0	0	0	0	0	0	0	1	0	0	0	0	0	0	0	0	0	0	0	0	0	0	0	0	0	0	0	0	0	0	0	0	0	0	0	0	0	0	0	0	0	0	0	0	0	0	0	0	0	0	0	0	0	0	0	0	0	36.18	FALSE	FALSE	FALSE	271	0.013
NEXNp.Met229Thr	NEXN	0.0132594750464526	0.01039717196922437	0	0.039778425139357	NA	NA	NA	NA	NA	NA	0.01911334197859481	0.01919570016316345	Thr	Met	TRUE	NA	2	0	1	0	0	0	0	0	0	0	0	0	0	0	0	0	1	0	0	0	0	0	0	0	0	0	0	0	0	0	0	0	0	0	0	0	0	0	0	0	0	0	0	0	0	0	0	0	0	0	0	0	0	0	0	0	0	0	0	0	0	0	0	0	0	0	36.52	FALSE	FALSE	FALSE	271	0.013
NF1p.Arg997Met	NF1	0.0132594750464526	0.01039717196922437	0	0.039778425139357	NA	NA	NA	NA	NA	NA	0.01911334197859481	0.01919570016316345	Met	Arg	FALSE	1	2	0	1	0	0	0	0	0	0	0	0	0	0	0	0	0	1	0	0	0	0	0	0	0	0	0	0	0	0	0	0	0	0	0	0	0	0	0	0	0	0	0	0	0	0	0	0	0	0	0	0	0	0	0	0	0	0	0	0	0	0	0	0	0	0	0	36.75	TRUE	FALSE	FALSE	271	0.013
NFATC2p.Thr312Met	NFATC2	0.0132594750464526	0.01039717196922437	0	0.037224137758373	NA	NA	NA	NA	NA	NA	0.01911334197859481	0.01919570016316345	Met	Thr	FALSE	1	2	0	1	0	0	0	0	0	0	0	0	0	0	0	0	0	1	0	0	0	0	0	0	0	0	0	0	0	0	0	0	0	0	0	0	0	0	0	0	0	0	0	0	0	0	0	0	0	0	0	0	0	0	0	0	0	0	0	0	0	0	0	0	0	0	0	36.99	FALSE	FALSE	FALSE	271	0.013
NFRKBp.Phe124Leu	NFRKB	0.0132594750464526	0.01039717196922437	0	0.037224137758373	NA	NA	NA	NA	NA	NA	0.01911334197859481	0.01919570016316345	Leu	Phe	FALSE	NA	2	0	1	0	0	0	0	0	0	0	0	0	0	0	0	0	1	0	0	0	0	0	0	0	0	0	0	0	0	0	0	0	0	0	0	0	0	0	0	0	0	0	0	0	0	0	0	0	0	0	0	0	0	0	0	0	0	0	0	0	0	0	0	0	0	0	36.92	FALSE	FALSE	FALSE	271	0.013
NIPAL4p.Ala186Ser	NIPAL4	0.0132594750464526	0.01039717196922437	0	0.037224137758373	NA	NA	NA	NA	NA	NA	0.01911334197859481	0.01919570016316345	Ser	Ala	TRUE	NA	2	0	1	0	0	0	0	0	0	0	0	0	0	0	0	0	1	0	0	0	0	0	0	0	0	0	0	0	0	0	0	0	0	0	0	0	0	0	0	0	0	0	0	0	0	0	0	0	0	0	0	0	0	0	0	0	0	0	0	0	0	0	0	0	0	0	37.35	FALSE	FALSE	FALSE	271	0.013
NKAPLp.Arg68Cys	NKAPL	0.0132594750464526	0.01039717196922437	0	0.039778425139357	NA	NA	NA	NA	NA	NA	0.01911334197859481	0.01919570016316345	Cys	Arg	TRUE	NA	2	0	1	0	0	0	0	0	0	0	0	0	0	0	0	0	1	0	0	0	0	0	0	0	0	0	0	0	0	0	0	0	0	0	0	0	0	0	0	0	0	0	0	0	0	0	0	0	0	0	0	0	0	0	0	0	0	0	0	0	0	0	0	0	0	0	35.53	FALSE	FALSE	FALSE	271	0.013
NKX2-8p.Arg12His	NKX2-8	0.0132594750464526	0.01039717196922437	0	0.037224137758373	NA	NA	NA	NA	NA	NA	0.01911334197859481	0.01919570016316345	His	Arg	TRUE	NA	2	0	1	0	0	0	0	0	0	0	0	0	0	0	0	0	1	0	0	0	0	0	0	0	0	0	0	0	0	0	0	0	0	0	0	0	0	0	0	0	0	0	0	0	0	0	0	0	0	0	0	0	0	0	0	0	0	0	0	0	0	0	0	0	0	0	37.46	FALSE	FALSE	FALSE	271	0.013
NLRP3p.Pro625His	NLRP3	0.0132594750464526	0.01039717196922437	0	0.037287994942897	NA	NA	NA	NA	NA	NA	0.01911334197859481	0.01919570016316345	His	Pro	TRUE	NA	2	0	1	0	0	0	0	0	0	0	0	0	0	0	0	0	1	0	0	0	0	0	0	0	0	0	0	0	0	0	0	0	0	0	0	0	0	0	0	0	0	0	0	0	0	0	0	0	0	0	0	0	0	0	0	0	0	0	0	0	0	0	0	0	0	0	36.63	FALSE	FALSE	FALSE	271	0.013
NLRP7p.Arg746Cys	NLRP7	0.0132594750464526	0.01039717196922437	0	0.037224137758373	NA	NA	NA	NA	NA	NA	0.01911334197859481	0.01919570016316345	Cys	Arg	TRUE	NA	2	0	1	0	0	0	0	0	0	0	0	0	0	0	0	0	1	0	0	0	0	0	0	0	0	0	0	0	0	0	0	0	0	0	0	0	0	0	0	0	0	0	0	0	0	0	0	0	0	0	0	0	0	0	0	0	0	0	0	0	0	0	0	0	0	0	36.21	FALSE	FALSE	FALSE	271	0.013
NNTp.Glu97Lys	NNT	0.0132594750464526	0.01039717196922437	0	0.037224137758373	NA	NA	NA	NA	NA	NA	0.01911334197859481	0.01919570016316345	Lys	Glu	TRUE	NA	2	0	1	0	0	0	0	0	0	0	0	0	0	0	0	0	1	0	0	0	0	0	0	0	0	0	0	0	0	0	0	0	0	0	0	0	0	0	0	0	0	0	0	0	0	0	0	0	0	0	0	0	0	0	0	0	0	0	0	0	0	0	0	0	0	0	36.68	FALSE	FALSE	FALSE	271	0.013
NOTCH1p.Arg1937His	NOTCH1	0.0132594750464526	0.01039717196922437	0	0.039778425139357	NA	NA	NA	NA	NA	NA	0.01911334197859481	0.01919570016316345	His	Arg	TRUE	1	2	0	1	0	0	0	0	0	0	0	0	0	0	0	0	0	1	0	0	0	0	0	0	0	0	0	0	0	0	0	0	0	0	0	0	0	0	0	0	0	0	0	0	0	0	0	0	0	0	0	0	0	0	0	0	0	0	0	0	0	0	0	0	0	0	0	36.12	FALSE	FALSE	FALSE	271	0.013
NOVp.Ala188Val	NOV	0.0132594750464526	0.01039717196922437	0	0.037224137758373	NA	NA	NA	NA	NA	NA	0.01911334197859481	0.01919570016316345	Val	Ala	FALSE	NA	2	0	1	0	0	0	0	0	0	0	0	0	0	0	0	0	1	0	0	0	0	0	0	0	0	0	0	0	0	0	0	0	0	0	0	0	0	0	0	0	0	0	0	0	0	0	0	0	0	0	0	0	0	0	0	0	0	0	0	0	0	0	0	0	0	0	36.36	FALSE	FALSE	FALSE	271	0.013
NOX5p.Gln303His	NOX5	0.0132594750464526	0.01039717196922437	0	0.039778425139357	NA	NA	NA	NA	NA	NA	0.01911334197859481	0.01919570016316345	His	Gln	TRUE	NA	2	0	1	0	0	0	0	0	0	0	0	0	0	0	0	0	1	0	0	0	0	0	0	0	0	0	0	0	0	0	0	0	0	0	0	0	0	0	0	0	0	0	0	0	0	0	0	0	0	0	0	0	0	0	0	0	0	0	0	0	0	0	0	0	0	0	36.94	FALSE	FALSE	FALSE	271	0.013
NPAP1p.Ser518Tyr	NPAP1	0.0132594750464526	0.01039717196922437	0	0.039778425139357	NA	NA	NA	NA	NA	NA	0.01911334197859481	0.01919570016316345	Tyr	Ser	TRUE	NA	2	0	1	0	0	0	0	0	0	0	0	0	0	0	0	0	1	0	0	0	0	0	0	0	0	0	0	0	0	0	0	0	0	0	0	0	0	0	0	0	0	0	0	0	0	0	0	0	0	0	0	0	0	0	0	0	0	0	0	0	0	0	0	0	0	0	36.37	FALSE	FALSE	FALSE	271	0.013
NPEPPSp.Ala785Thr	NPEPPS	0.0132594750464526	0.01039717196922437	0	0.037224137758373	NA	NA	NA	NA	NA	NA	0.01911334197859481	0.01919570016316345	Thr	Ala	TRUE	NA	2	0	1	0	0	0	0	0	0	0	0	0	0	0	0	0	1	0	0	0	0	0	0	0	0	0	0	0	0	0	0	0	0	0	0	0	0	0	0	0	0	0	0	0	0	0	0	0	0	0	0	0	0	0	0	0	0	0	0	0	0	0	0	0	0	0	36.93	FALSE	FALSE	FALSE	271	0.013
NPSR1p.Gln316His	NPSR1	0.0132594750464526	0.01039717196922437	0	0.039778425139357	NA	NA	NA	NA	NA	NA	0.01911334197859481	0.01919570016316345	His	Gln	TRUE	NA	2	0	1	0	0	0	0	0	0	0	0	0	0	0	0	0	1	0	0	0	0	0	0	0	0	0	0	0	0	0	0	0	0	0	0	0	0	0	0	0	0	0	0	0	0	0	0	0	0	0	0	0	0	0	0	0	0	0	0	0	0	0	0	0	0	0	36.91	FALSE	FALSE	FALSE	271	0.013
NRXN1p.Arg697Gln	NRXN1	0.0132594750464526	0.01039717196922437	0	0.037224137758373	NA	NA	NA	NA	NA	NA	0.01911334197859481	0.01919570016316345	Gln	Arg	FALSE	NA	2	0	1	0	0	0	0	0	0	0	0	0	0	0	0	0	1	0	0	0	0	0	0	0	0	0	0	0	0	0	0	0	0	0	0	0	0	0	0	0	0	0	0	0	0	0	0	0	0	0	0	0	0	0	0	0	0	0	0	0	0	0	0	0	0	0	36.44	FALSE	FALSE	FALSE	271	0.013
NRXN3p.Arg103Cys	NRXN3	0.0132594750464526	0.01039717196922437	0	0.039778425139357	NA	NA	NA	NA	NA	NA	0.01911334197859481	0.01919570016316345	Cys	Arg	TRUE	NA	2	0	1	0	0	0	0	0	0	0	0	0	0	0	0	0	1	0	0	0	0	0	0	0	0	0	0	0	0	0	0	0	0	0	0	0	0	0	0	0	0	0	0	0	0	0	0	0	0	0	0	0	0	0	0	0	0	0	0	0	0	0	0	0	0	0	36.49	FALSE	FALSE	FALSE	271	0.013
NUDT2p.Arg115His	NUDT2	0.0132594750464526	0.01039717196922437	0	0.037224137758373	NA	NA	NA	NA	NA	NA	0.01911334197859481	0.01919570016316345	His	Arg	TRUE	NA	2	0	1	0	0	0	0	0	0	0	0	0	0	0	0	0	1	0	0	0	0	0	0	0	0	0	0	0	0	0	0	0	0	0	0	0	0	0	0	0	0	0	0	0	0	0	0	0	0	0	0	0	0	0	0	0	0	0	0	0	0	0	0	0	0	0	37.36	FALSE	FALSE	FALSE	271	0.013
NUTM1p.Cys803Tyr	NUTM1	0.0132594750464526	0.01039717196922437	0	0.037224137758373	NA	NA	NA	NA	NA	NA	0.01911334197859481	0.01919570016316345	Tyr	Cys	TRUE	1	2	0	1	0	0	0	0	0	0	0	0	0	0	0	0	0	1	0	0	0	0	0	0	0	0	0	0	0	0	0	0	0	0	0	0	0	0	0	0	0	0	0	0	0	0	0	0	0	0	0	0	0	0	0	0	0	0	0	0	0	0	0	0	0	0	0	36.66	FALSE	FALSE	FALSE	271	0.013
OBP2Ap.Met159Ile	OBP2A	0.0132594750464526	0.01039717196922437	0	0.037224137758373	NA	NA	NA	NA	NA	NA	0.01911334197859481	0.01919570016316345	Ile	Met	FALSE	NA	2	0	1	0	0	0	0	0	0	0	0	0	0	0	0	0	1	0	0	0	0	0	0	0	0	0	0	0	0	0	0	0	0	0	0	0	0	0	0	0	0	0	0	0	0	0	0	0	0	0	0	0	0	0	0	0	0	0	0	0	0	0	0	0	0	0	37.5	FALSE	FALSE	FALSE	271	0.013
OBSCNp.Trp6613Cys	OBSCN	0.0132594750464526	0.01039717196922437	0	0.037224137758373	NA	NA	NA	NA	NA	NA	0.01911334197859481	0.01919570016316345	Cys	Trp	TRUE	NA	2	0	1	0	0	0	0	0	0	0	0	0	0	0	0	0	1	0	0	0	0	0	0	0	0	0	0	0	0	0	0	0	0	0	0	0	0	0	0	0	0	0	0	0	0	0	0	0	0	0	0	0	0	0	0	0	0	0	0	0	0	0	0	0	0	0	36.57	FALSE	FALSE	FALSE	271	0.013
OBSCNp.Val5878Met	OBSCN	0.0132594750464526	0.01039717196922437	0	0.039778425139357	NA	NA	NA	NA	NA	NA	0.01911334197859481	0.01919570016316345	Met	Val	FALSE	NA	2	0	1	0	0	0	0	0	0	0	0	0	0	0	0	0	1	0	0	0	0	0	0	0	0	0	0	0	0	0	0	0	0	0	0	0	0	0	0	0	0	0	0	0	0	0	0	0	0	0	0	0	0	0	0	0	0	0	0	0	0	0	0	0	0	0	37.47	FALSE	FALSE	FALSE	271	0.013
OBSL1p.Gly573Arg	OBSL1	0.0132594750464526	0.01039717196922437	0	0.037224137758373	NA	NA	NA	NA	NA	NA	0.01911334197859481	0.01919570016316345	Arg	Gly	TRUE	NA	2	0	1	0	0	0	0	0	0	0	0	0	0	0	0	0	1	0	0	0	0	0	0	0	0	0	0	0	0	0	0	0	0	0	0	0	0	0	0	0	0	0	0	0	0	0	0	0	0	0	0	0	0	0	0	0	0	0	0	0	0	0	0	0	0	0	36.58	FALSE	FALSE	FALSE	271	0.013
OIT3p.Ala84Thr	OIT3	0.0132594750464526	0.01039717196922437	0	0.039778425139357	NA	NA	NA	NA	NA	NA	0.01911334197859481	0.01919570016316345	Thr	Ala	TRUE	NA	2	0	1	0	0	0	0	0	0	0	0	0	0	0	0	0	1	0	0	0	0	0	0	0	0	0	0	0	0	0	0	0	0	0	0	0	0	0	0	0	0	0	0	0	0	0	0	0	0	0	0	0	0	0	0	0	0	0	0	0	0	0	0	0	0	0	36.12	FALSE	FALSE	FALSE	271	0.013
OPA1p.Arg198His	OPA1	0.0132594750464526	0.01039717196922437	0	0.037224137758373	NA	NA	NA	NA	NA	NA	0.01911334197859481	0.01919570016316345	His	Arg	TRUE	NA	2	0	1	0	0	0	0	0	0	0	0	0	0	0	0	0	1	0	0	0	0	0	0	0	0	0	0	0	0	0	0	0	0	0	0	0	0	0	0	0	0	0	0	0	0	0	0	0	0	0	0	0	0	0	0	0	0	0	0	0	0	0	0	0	0	0	36.72	FALSE	FALSE	FALSE	271	0.013
OPRL1p.Thr163Lys	OPRL1	0.0132594750464526	0.01039717196922437	0	0.037224137758373	NA	NA	NA	NA	NA	NA	0.01911334197859481	0.01919570016316345	Lys	Thr	TRUE	NA	2	0	1	0	0	0	0	0	0	0	0	0	0	0	0	0	1	0	0	0	0	0	0	0	0	0	0	0	0	0	0	0	0	0	0	0	0	0	0	0	0	0	0	0	0	0	0	0	0	0	0	0	0	0	0	0	0	0	0	0	0	0	0	0	0	0	37.47	FALSE	FALSE	FALSE	271	0.013
OR10A5p.Trp262Ter	OR10A5	0.0132594750464526	0.01039717196922437	0	0.037224137758373	NA	NA	NA	NA	NA	NA	0.01911334197859481	0.01919570016316345	Ter	Trp	FALSE	NA	2	0	1	0	0	0	0	0	0	0	0	0	0	0	0	0	1	0	0	0	0	0	0	0	0	0	0	0	0	0	0	0	0	0	0	0	0	0	0	0	0	0	0	0	0	0	0	0	0	0	0	0	0	0	0	0	0	0	0	0	0	0	0	0	0	0	36.94	FALSE	FALSE	FALSE	271	0.013
OR10G8p.Glu110Lys	OR10G8	0.0132594750464526	0.01039717196922437	0	0.039778425139357	NA	NA	NA	NA	NA	NA	0.01911334197859481	0.01919570016316345	Lys	Glu	TRUE	NA	2	0	1	0	0	0	0	0	0	0	0	0	0	0	0	0	1	0	0	0	0	0	0	0	0	0	0	0	0	0	0	0	0	0	0	0	0	0	0	0	0	0	0	0	0	0	0	0	0	0	0	0	0	0	0	0	0	0	0	0	0	0	0	0	0	0	37.52	FALSE	FALSE	FALSE	271	0.013
OR10G8p.Thr75Met	OR10G8	0.0132594750464526	0.01039717196922437	0	0.037224137758373	NA	NA	NA	NA	NA	NA	0.01911334197859481	0.01919570016316345	Met	Thr	FALSE	NA	2	0	1	0	0	0	0	0	0	0	0	0	0	0	0	0	1	0	0	0	0	0	0	0	0	0	0	0	0	0	0	0	0	0	0	0	0	0	0	0	0	0	0	0	0	0	0	0	0	0	0	0	0	0	0	0	0	0	0	0	0	0	0	0	0	0	36.23	FALSE	FALSE	FALSE	271	0.013
OR10J1p.Thr169Met	OR10J1	0.0132594750464526	0.01039717196922437	0	0.039778425139357	NA	NA	NA	NA	NA	NA	0.01911334197859481	0.01919570016316345	Met	Thr	FALSE	NA	2	0	1	0	0	0	0	0	0	0	0	0	0	0	0	0	1	0	0	0	0	0	0	0	0	0	0	0	0	0	0	0	0	0	0	0	0	0	0	0	0	0	0	0	0	0	0	0	0	0	0	0	0	0	0	0	0	0	0	0	0	0	0	0	0	0	36.87	FALSE	FALSE	FALSE	271	0.013
OR10Z1p.Gly16Cys	OR10Z1	0.0132594750464526	0.01039717196922437	0	0.037224137758373	NA	NA	NA	NA	NA	NA	0.01911334197859481	0.01919570016316345	Cys	Gly	TRUE	NA	2	0	1	0	0	0	0	0	0	0	0	0	0	0	0	0	1	0	0	0	0	0	0	0	0	0	0	0	0	0	0	0	0	0	0	0	0	0	0	0	0	0	0	0	0	0	0	0	0	0	0	0	0	0	0	0	0	0	0	0	0	0	0	0	0	0	36.03	FALSE	FALSE	FALSE	271	0.013
OR10Z1p.Ser291Ile	OR10Z1	0.0132594750464526	0.01039717196922437	0	0.037224137758373	NA	NA	NA	NA	NA	NA	0.01911334197859481	0.01919570016316345	Ile	Ser	FALSE	NA	2	0	1	0	0	0	0	0	0	0	0	0	0	0	0	0	1	0	0	0	0	0	0	0	0	0	0	0	0	0	0	0	0	0	0	0	0	0	0	0	0	0	0	0	0	0	0	0	0	0	0	0	0	0	0	0	0	0	0	0	0	0	0	0	0	0	36.76	FALSE	FALSE	FALSE	271	0.013
OR11L1p.Arg54Ter	OR11L1	0.0132594750464526	0.01039717196922437	0	0.037224137758373	NA	NA	NA	NA	NA	NA	0.01911334197859481	0.01919570016316345	Ter	Arg	FALSE	NA	2	0	1	0	0	0	0	0	0	0	0	0	0	0	0	0	1	0	0	0	0	0	0	0	0	0	0	0	0	0	0	0	0	0	0	0	0	0	0	0	0	0	0	0	0	0	0	0	0	0	0	0	0	0	0	0	0	0	0	0	0	0	0	0	0	0	36.4	FALSE	FALSE	FALSE	271	0.013
OR1A1p.Phe177Val	OR1A1	0.0132594750464526	0.01039717196922437	0	0.037224137758373	NA	NA	NA	NA	NA	NA	0.01911334197859481	0.01919570016316345	Val	Phe	FALSE	NA	2	0	1	0	0	0	0	0	0	0	0	0	0	0	0	0	1	0	0	0	0	0	0	0	0	0	0	0	0	0	0	0	0	0	0	0	0	0	0	0	0	0	0	0	0	0	0	0	0	0	0	0	0	0	0	0	0	0	0	0	0	0	0	0	0	0	36.69	FALSE	FALSE	FALSE	271	0.013
OR2AK2p.Leu237Arg	OR2AK2	0.0132594750464526	0.01039717196922437	0	0.037224137758373	NA	NA	NA	NA	NA	NA	0.01911334197859481	0.01919570016316345	Arg	Leu	TRUE	NA	2	0	1	0	0	0	0	0	0	0	0	0	0	0	0	0	1	0	0	0	0	0	0	0	0	0	0	0	0	0	0	0	0	0	0	0	0	0	0	0	0	0	0	0	0	0	0	0	0	0	0	0	0	0	0	0	0	0	0	0	0	0	0	0	0	0	36.47	FALSE	FALSE	FALSE	271	0.013
OR2G6p.Leu226Val	OR2G6	0.0132594750464526	0.01039717196922437	0	0.037224137758373	NA	NA	NA	NA	NA	NA	0.01911334197859481	0.01919570016316345	Val	Leu	FALSE	NA	2	0	1	0	0	0	0	0	0	0	0	0	0	0	0	0	1	0	0	0	0	0	0	0	0	0	0	0	0	0	0	0	0	0	0	0	0	0	0	0	0	0	0	0	0	0	0	0	0	0	0	0	0	0	0	0	0	0	0	0	0	0	0	0	0	0	36.91	FALSE	FALSE	FALSE	271	0.013
OR2H2p.Val122Met	OR2H2	0.0132594750464526	0.01039717196922437	0	0.039778425139357	NA	NA	NA	NA	NA	NA	0.01911334197859481	0.01919570016316345	Met	Val	FALSE	NA	2	0	1	0	0	0	0	0	0	0	0	0	0	0	0	0	1	0	0	0	0	0	0	0	0	0	0	0	0	0	0	0	0	0	0	0	0	0	0	0	0	0	0	0	0	0	0	0	0	0	0	0	0	0	0	0	0	0	0	0	0	0	0	0	0	0	35.97	FALSE	FALSE	FALSE	271	0.013
OR2L2p.Met283Ile	OR2L2	0.0132594750464526	0.01039717196922437	0	0.037224137758373	NA	NA	NA	NA	NA	NA	0.01911334197859481	0.01919570016316345	Ile	Met	FALSE	NA	2	0	1	0	0	0	0	0	0	0	0	0	0	0	0	0	1	0	0	0	0	0	0	0	0	0	0	0	0	0	0	0	0	0	0	0	0	0	0	0	0	0	0	0	0	0	0	0	0	0	0	0	0	0	0	0	0	0	0	0	0	0	0	0	0	0	35.81	FALSE	FALSE	FALSE	271	0.013
OR2L3p.Leu67Ile	OR2L3	0.0132594750464526	0.01039717196922437	0	0.037224137758373	NA	NA	NA	NA	NA	NA	0.01911334197859481	0.01919570016316345	Ile	Leu	FALSE	NA	2	0	1	0	0	0	0	0	0	0	0	0	0	0	0	0	1	0	0	0	0	0	0	0	0	0	0	0	0	0	0	0	0	0	0	0	0	0	0	0	0	0	0	0	0	0	0	0	0	0	0	0	0	0	0	0	0	0	0	0	0	0	0	0	0	0	36.07	FALSE	FALSE	FALSE	271	0.013
OR2M2p.Met206Ile	OR2M2	0.0132594750464526	0.01039717196922437	0	0.037224137758373	NA	NA	NA	NA	NA	NA	0.01911334197859481	0.01919570016316345	Ile	Met	FALSE	NA	2	0	1	0	0	0	0	0	0	0	0	0	0	0	0	0	1	0	0	0	0	0	0	0	0	0	0	0	0	0	0	0	0	0	0	0	0	0	0	0	0	0	0	0	0	0	0	0	0	0	0	0	0	0	0	0	0	0	0	0	0	0	0	0	0	0	37.21	FALSE	FALSE	FALSE	271	0.013
OR2M5p.Met45Thr	OR2M5	0.0132594750464526	0.01039717196922437	0	0.037224137758373	NA	NA	NA	NA	NA	NA	0.01911334197859481	0.01919570016316345	Thr	Met	TRUE	NA	2	0	1	0	0	0	0	0	0	0	0	0	0	0	0	0	1	0	0	0	0	0	0	0	0	0	0	0	0	0	0	0	0	0	0	0	0	0	0	0	0	0	0	0	0	0	0	0	0	0	0	0	0	0	0	0	0	0	0	0	0	0	0	0	0	0	36.31	FALSE	FALSE	FALSE	271	0.013
OR2T12p.Ala235Ser	OR2T12	0.0132594750464526	0.01039717196922437	0	0.039778425139357	NA	NA	NA	NA	NA	NA	0.01911334197859481	0.01919570016316345	Ser	Ala	TRUE	NA	2	0	1	0	0	0	0	0	0	0	0	0	0	0	0	0	1	0	0	0	0	0	0	0	0	0	0	0	0	0	0	0	0	0	0	0	0	0	0	0	0	0	0	0	0	0	0	0	0	0	0	0	0	0	0	0	0	0	0	0	0	0	0	0	0	0	36.43	FALSE	FALSE	FALSE	271	0.013
OR2T12p.Arg184Cys	OR2T12	0.0132594750464526	0.01039717196922437	0	0.037224137758373	NA	NA	NA	NA	NA	NA	0.01911334197859481	0.01919570016316345	Cys	Arg	TRUE	NA	2	0	1	0	0	0	0	0	0	0	0	0	0	0	0	0	1	0	0	0	0	0	0	0	0	0	0	0	0	0	0	0	0	0	0	0	0	0	0	0	0	0	0	0	0	0	0	0	0	0	0	0	0	0	0	0	0	0	0	0	0	0	0	0	0	0	37.29	FALSE	FALSE	FALSE	271	0.013
OR2T2p.Val14Ile	OR2T2	0.0132594750464526	0.01039717196922437	0	0.037224137758373	NA	NA	NA	NA	NA	NA	0.01911334197859481	0.01919570016316345	Ile	Val	FALSE	NA	2	0	1	0	0	0	0	0	0	0	0	0	0	0	0	0	1	0	0	0	0	0	0	0	0	0	0	0	0	0	0	0	0	0	0	0	0	0	0	0	0	0	0	0	0	0	0	0	0	0	0	0	0	0	0	0	0	0	0	0	0	0	0	0	0	0	37.73	FALSE	FALSE	FALSE	271	0.013
OR4A15p.Gly260Trp	OR4A15	0.0132594750464526	0.01039717196922437	0	0.037224137758373	NA	NA	NA	NA	NA	NA	0.01911334197859481	0.01919570016316345	Trp	Gly	FALSE	NA	2	0	1	0	0	0	0	0	0	0	0	0	0	0	0	0	1	0	0	0	0	0	0	0	0	0	0	0	0	0	0	0	0	0	0	0	0	0	0	0	0	0	0	0	0	0	0	0	0	0	0	0	0	0	0	0	0	0	0	0	0	0	0	0	0	0	37.09	FALSE	FALSE	FALSE	271	0.013
OR4A5p.Val243Ile	OR4A5	0.0132594750464526	0.01039717196922437	0	0.037224137758373	NA	NA	NA	NA	NA	NA	0.01911334197859481	0.01919570016316345	Ile	Val	FALSE	NA	2	0	1	0	0	0	0	0	0	0	0	0	0	0	0	0	1	0	0	0	0	0	0	0	0	0	0	0	0	0	0	0	0	0	0	0	0	0	0	0	0	0	0	0	0	0	0	0	0	0	0	0	0	0	0	0	0	0	0	0	0	0	0	0	0	0	36.25	FALSE	FALSE	FALSE	271	0.013
OR4C13p.Tyr58Ter	OR4C13	0.0132594750464526	0.01039717196922437	0	0.037224137758373	NA	NA	NA	NA	NA	NA	0.01911334197859481	0.01919570016316345	Ter	Tyr	FALSE	NA	2	0	1	0	0	0	0	0	0	0	0	0	0	0	0	0	1	0	0	0	0	0	0	0	0	0	0	0	0	0	0	0	0	0	0	0	0	0	0	0	0	0	0	0	0	0	0	0	0	0	0	0	0	0	0	0	0	0	0	0	0	0	0	0	0	0	36.94	FALSE	FALSE	FALSE	271	0.013
OR4C46p.Gly110Cys	OR4C46	0.0132594750464526	0.01039717196922437	0	0.037224137758373	NA	NA	NA	NA	NA	NA	0.01911334197859481	0.01919570016316345	Cys	Gly	TRUE	NA	2	0	1	0	0	0	0	0	0	0	0	0	0	0	0	0	1	0	0	0	0	0	0	0	0	0	0	0	0	0	0	0	0	0	0	0	0	0	0	0	0	0	0	0	0	0	0	0	0	0	0	0	0	0	0	0	0	0	0	0	0	0	0	0	0	0	36.68	FALSE	FALSE	FALSE	271	0.013
OR4C46p.His241Asn	OR4C46	0.0132594750464526	0.01039717196922437	0	0.037224137758373	NA	NA	NA	NA	NA	NA	0.01911334197859481	0.01919570016316345	Asn	His	FALSE	NA	2	0	1	0	0	0	0	0	0	0	0	0	0	0	0	0	1	0	0	0	0	0	0	0	0	0	0	0	0	0	0	0	0	0	0	0	0	0	0	0	0	0	0	0	0	0	0	0	0	0	0	0	0	0	0	0	0	0	0	0	0	0	0	0	0	0	36.94	FALSE	FALSE	FALSE	271	0.013
OR4D10p.His140Arg	OR4D10	0.0132594750464526	0.01039717196922437	0	0.037224137758373	NA	NA	NA	NA	NA	NA	0.01911334197859481	0.01919570016316345	Arg	His	TRUE	NA	2	0	1	0	0	0	0	0	0	0	0	0	0	0	0	0	1	0	0	0	0	0	0	0	0	0	0	0	0	0	0	0	0	0	0	0	0	0	0	0	0	0	0	0	0	0	0	0	0	0	0	0	0	0	0	0	0	0	0	0	0	0	0	0	0	0	36.14	FALSE	FALSE	FALSE	271	0.013
OR4D5p.His243Asn	OR4D5	0.0132594750464526	0.01039717196922437	0	0.039778425139357	NA	NA	NA	NA	NA	NA	0.01911334197859481	0.01919570016316345	Asn	His	FALSE	NA	2	0	1	0	0	0	0	0	0	0	0	0	0	0	0	0	1	0	0	0	0	0	0	0	0	0	0	0	0	0	0	0	0	0	0	0	0	0	0	0	0	0	0	0	0	0	0	0	0	0	0	0	0	0	0	0	0	0	0	0	0	0	0	0	0	0	36.72	FALSE	FALSE	FALSE	271	0.013
OR4M2p.Cys97Ser	OR4M2	0.0132594750464526	0.01039717196922437	0	0.037224137758373	NA	NA	NA	NA	NA	NA	0.01911334197859481	0.01919570016316345	Ser	Cys	TRUE	NA	2	0	1	0	0	0	0	0	0	0	0	0	0	0	0	0	1	0	0	0	0	0	0	0	0	0	0	0	0	0	0	0	0	0	0	0	0	0	0	0	0	0	0	0	0	0	0	0	0	0	0	0	0	0	0	0	0	0	0	0	0	0	0	0	0	0	36.18	FALSE	FALSE	FALSE	271	0.013
OR4X2p.Leu214Val	OR4X2	0.0132594750464526	0.01039717196922437	0	0.037224137758373	NA	NA	NA	NA	NA	NA	0.01911334197859481	0.01919570016316345	Val	Leu	FALSE	NA	2	0	1	0	0	0	0	0	0	0	0	0	0	0	0	0	1	0	0	0	0	0	0	0	0	0	0	0	0	0	0	0	0	0	0	0	0	0	0	0	0	0	0	0	0	0	0	0	0	0	0	0	0	0	0	0	0	0	0	0	0	0	0	0	0	0	36.27	FALSE	FALSE	FALSE	271	0.013
OR51E2p.Ala108Val	OR51E2	0.0132594750464526	0.01039717196922437	0	0.037224137758373	NA	NA	NA	NA	NA	NA	0.01911334197859481	0.01919570016316345	Val	Ala	FALSE	NA	2	0	1	0	0	0	0	0	0	0	0	0	0	0	0	0	1	0	0	0	0	0	0	0	0	0	0	0	0	0	0	0	0	0	0	0	0	0	0	0	0	0	0	0	0	0	0	0	0	0	0	0	0	0	0	0	0	0	0	0	0	0	0	0	0	0	36.84	FALSE	FALSE	FALSE	271	0.013
OR51T1p.Arg252His	OR51T1	0.0132594750464526	0.01039717196922437	0	0.039778425139357	NA	NA	NA	NA	NA	NA	0.01911334197859481	0.01919570016316345	His	Arg	TRUE	NA	2	0	1	0	0	0	0	0	0	0	0	0	0	0	0	0	1	0	0	0	0	0	0	0	0	0	0	0	0	0	0	0	0	0	0	0	0	0	0	0	0	0	0	0	0	0	0	0	0	0	0	0	0	0	0	0	0	0	0	0	0	0	0	0	0	0	36.12	FALSE	FALSE	FALSE	271	0.013
OR52B2p.His3Tyr	OR52B2	0.0132594750464526	0.01039717196922437	0	0.037224137758373	NA	NA	NA	NA	NA	NA	0.01911334197859481	0.01919570016316345	Tyr	His	TRUE	NA	2	0	1	0	0	0	0	0	0	0	0	0	0	0	0	0	1	0	0	0	0	0	0	0	0	0	0	0	0	0	0	0	0	0	0	0	0	0	0	0	0	0	0	0	0	0	0	0	0	0	0	0	0	0	0	0	0	0	0	0	0	0	0	0	0	0	36.27	FALSE	FALSE	FALSE	271	0.013
OR52E2p.Lys305Asn	OR52E2	0.0132594750464526	0.01039717196922437	0	0.037224137758373	NA	NA	NA	NA	NA	NA	0.01911334197859481	0.01919570016316345	Asn	Lys	FALSE	NA	2	0	1	0	0	0	0	0	0	0	0	0	0	0	0	0	1	0	0	0	0	0	0	0	0	0	0	0	0	0	0	0	0	0	0	0	0	0	0	0	0	0	0	0	0	0	0	0	0	0	0	0	0	0	0	0	0	0	0	0	0	0	0	0	0	0	37	FALSE	FALSE	FALSE	271	0.013
OR52K1p.Pro287His	OR52K1	0.0132594750464526	0.01039717196922437	0	0.037224137758373	NA	NA	NA	NA	NA	NA	0.01911334197859481	0.01919570016316345	His	Pro	TRUE	NA	2	0	1	0	0	0	0	0	0	0	0	0	0	0	0	0	1	0	0	0	0	0	0	0	0	0	0	0	0	0	0	0	0	0	0	0	0	0	0	0	0	0	0	0	0	0	0	0	0	0	0	0	0	0	0	0	0	0	0	0	0	0	0	0	0	0	37.66	FALSE	FALSE	FALSE	271	0.013
OR52K2p.Phe96Val	OR52K2	0.0132594750464526	0.01039717196922437	0	0.037224137758373	NA	NA	NA	NA	NA	NA	0.01911334197859481	0.01919570016316345	Val	Phe	FALSE	NA	2	0	1	0	0	0	0	0	0	0	0	0	0	0	0	0	1	0	0	0	0	0	0	0	0	0	0	0	0	0	0	0	0	0	0	0	0	0	0	0	0	0	0	0	0	0	0	0	0	0	0	0	0	0	0	0	0	0	0	0	0	0	0	0	0	0	36.75	FALSE	FALSE	FALSE	271	0.013
OR52R1p.Pro82His	OR52R1	0.0132594750464526	0.01039717196922437	0	0.037224137758373	NA	NA	NA	NA	NA	NA	0.01911334197859481	0.01919570016316345	His	Pro	TRUE	NA	2	0	1	0	0	0	0	0	0	0	0	0	0	0	0	0	1	0	0	0	0	0	0	0	0	0	0	0	0	0	0	0	0	0	0	0	0	0	0	0	0	0	0	0	0	0	0	0	0	0	0	0	0	0	0	0	0	0	0	0	0	0	0	0	0	0	37.22	FALSE	FALSE	FALSE	271	0.013
OR5AR1p.Gly16Cys	OR5AR1	0.0132594750464526	0.01039717196922437	0	0.039778425139357	NA	NA	NA	NA	NA	NA	0.01911334197859481	0.01919570016316345	Cys	Gly	TRUE	NA	2	0	1	0	0	0	0	0	0	0	0	0	0	0	0	0	1	0	0	0	0	0	0	0	0	0	0	0	0	0	0	0	0	0	0	0	0	0	0	0	0	0	0	0	0	0	0	0	0	0	0	0	0	0	0	0	0	0	0	0	0	0	0	0	0	0	37.02	FALSE	FALSE	FALSE	271	0.013
OR5AR1p.Pro287Leu	OR5AR1	0.0132594750464526	0.01039717196922437	0	0.037224137758373	NA	NA	NA	NA	NA	NA	0.01911334197859481	0.01919570016316345	Leu	Pro	FALSE	NA	2	0	1	0	0	0	0	0	0	0	0	0	0	0	0	0	1	0	0	0	0	0	0	0	0	0	0	0	0	0	0	0	0	0	0	0	0	0	0	0	0	0	0	0	0	0	0	0	0	0	0	0	0	0	0	0	0	0	0	0	0	0	0	0	0	0	37.06	FALSE	FALSE	FALSE	271	0.013
OR5B21p.Ala74Ser	OR5B21	0.0132594750464526	0.01039717196922437	0	0.037224137758373	NA	NA	NA	NA	NA	NA	0.01911334197859481	0.01919570016316345	Ser	Ala	TRUE	NA	2	0	1	0	0	0	0	0	0	0	0	0	0	0	0	0	1	0	0	0	0	0	0	0	0	0	0	0	0	0	0	0	0	0	0	0	0	0	0	0	0	0	0	0	0	0	0	0	0	0	0	0	0	0	0	0	0	0	0	0	0	0	0	0	0	0	36.56	FALSE	FALSE	FALSE	271	0.013
OR5L1p.Phe12Val	OR5L1	0.0132594750464526	0.01039717196922437	0	0.037224137758373	NA	NA	NA	NA	NA	NA	0.01911334197859481	0.01919570016316345	Val	Phe	FALSE	NA	2	0	1	0	0	0	0	0	0	0	0	0	0	0	0	0	1	0	0	0	0	0	0	0	0	0	0	0	0	0	0	0	0	0	0	0	0	0	0	0	0	0	0	0	0	0	0	0	0	0	0	0	0	0	0	0	0	0	0	0	0	0	0	0	0	0	36.4	FALSE	FALSE	FALSE	271	0.013
OR5M3p.Arg232Met	OR5M3	0.0132594750464526	0.01039717196922437	0	0.039778425139357	NA	NA	NA	NA	NA	NA	0.01911334197859481	0.01919570016316345	Met	Arg	FALSE	NA	2	0	1	0	0	0	0	0	0	0	0	0	0	0	0	0	1	0	0	0	0	0	0	0	0	0	0	0	0	0	0	0	0	0	0	0	0	0	0	0	0	0	0	0	0	0	0	0	0	0	0	0	0	0	0	0	0	0	0	0	0	0	0	0	0	0	36.52	FALSE	FALSE	FALSE	271	0.013
OR5M9p.Gly240Val	OR5M9	0.0132594750464526	0.01039717196922437	0	0.037224137758373	NA	NA	NA	NA	NA	NA	0.01911334197859481	0.01919570016316345	Val	Gly	FALSE	NA	2	0	1	0	0	0	0	0	0	0	0	0	0	0	0	0	1	0	0	0	0	0	0	0	0	0	0	0	0	0	0	0	0	0	0	0	0	0	0	0	0	0	0	0	0	0	0	0	0	0	0	0	0	0	0	0	0	0	0	0	0	0	0	0	0	0	36.03	FALSE	FALSE	FALSE	271	0.013
OR6N2p.Phe257Val	OR6N2	0.0132594750464526	0.01039717196922437	0	0.039778425139357	NA	NA	NA	NA	NA	NA	0.01911334197859481	0.01919570016316345	Val	Phe	FALSE	NA	2	0	1	0	0	0	0	0	0	0	0	0	0	0	0	0	1	0	0	0	0	0	0	0	0	0	0	0	0	0	0	0	0	0	0	0	0	0	0	0	0	0	0	0	0	0	0	0	0	0	0	0	0	0	0	0	0	0	0	0	0	0	0	0	0	0	36.27	FALSE	FALSE	FALSE	271	0.013
OR6Y1p.Gln237His	OR6Y1	0.0132594750464526	0.01039717196922437	0	0.037224137758373	NA	NA	NA	NA	NA	NA	0.01911334197859481	0.01919570016316345	His	Gln	TRUE	NA	2	0	1	0	0	0	0	0	0	0	0	0	0	0	0	0	1	0	0	0	0	0	0	0	0	0	0	0	0	0	0	0	0	0	0	0	0	0	0	0	0	0	0	0	0	0	0	0	0	0	0	0	0	0	0	0	0	0	0	0	0	0	0	0	0	0	36.62	FALSE	FALSE	FALSE	271	0.013
OR7D4p.Ser50Asn	OR7D4	0.0132594750464526	0.01039717196922437	0	0.037224137758373	NA	NA	NA	NA	NA	NA	0.01911334197859481	0.01919570016316345	Asn	Ser	FALSE	NA	2	0	1	0	0	0	0	0	0	0	0	0	0	0	0	0	1	0	0	0	0	0	0	0	0	0	0	0	0	0	0	0	0	0	0	0	0	0	0	0	0	0	0	0	0	0	0	0	0	0	0	0	0	0	0	0	0	0	0	0	0	0	0	0	0	0	36.51	FALSE	FALSE	FALSE	271	0.013
OR7D4p.Val49Ile	OR7D4	0.0132594750464526	0.01039717196922437	0	0.037224137758373	NA	NA	NA	NA	NA	NA	0.01911334197859481	0.01919570016316345	Ile	Val	FALSE	NA	2	0	1	0	0	0	0	0	0	0	0	0	0	0	0	0	1	0	0	0	0	0	0	0	0	0	0	0	0	0	0	0	0	0	0	0	0	0	0	0	0	0	0	0	0	0	0	0	0	0	0	0	0	0	0	0	0	0	0	0	0	0	0	0	0	0	36.29	FALSE	FALSE	FALSE	271	0.013
OR9K2p.Ala141Val	OR9K2	0.0132594750464526	0.01039717196922437	0	0.039778425139357	NA	NA	NA	NA	NA	NA	0.01911334197859481	0.01919570016316345	Val	Ala	FALSE	NA	2	0	1	0	0	0	0	0	0	0	0	0	0	0	0	0	1	0	0	0	0	0	0	0	0	0	0	0	0	0	0	0	0	0	0	0	0	0	0	0	0	0	0	0	0	0	0	0	0	0	0	0	0	0	0	0	0	0	0	0	0	0	0	0	0	0	36.76	FALSE	FALSE	FALSE	271	0.013
OTOGLp.Asp2285Tyr	OTOGL	0.0132594750464526	0.01039717196922437	0	0.037224137758373	NA	NA	NA	NA	NA	NA	0.01911334197859481	0.01919570016316345	Tyr	Asp	TRUE	NA	2	0	1	0	0	0	0	0	0	0	0	0	0	0	0	0	1	0	0	0	0	0	0	0	0	0	0	0	0	0	0	0	0	0	0	0	0	0	0	0	0	0	0	0	0	0	0	0	0	0	0	0	0	0	0	0	0	0	0	0	0	0	0	0	0	0	37.58	FALSE	FALSE	FALSE	271	0.013
OTUD3p.Arg187Trp	OTUD3	0.0132594750464526	0.01039717196922437	0	0.037224137758373	NA	NA	NA	NA	NA	NA	0.01911334197859481	0.01919570016316345	Trp	Arg	FALSE	NA	2	0	1	0	0	0	0	0	0	0	0	0	0	0	0	0	1	0	0	0	0	0	0	0	0	0	0	0	0	0	0	0	0	0	0	0	0	0	0	0	0	0	0	0	0	0	0	0	0	0	0	0	0	0	0	0	0	0	0	0	0	0	0	0	0	0	37.43	FALSE	FALSE	FALSE	271	0.013
OTUD7Ap.Ser61Arg	OTUD7A	0.0132594750464526	0.01039717196922437	0	0.039778425139357	NA	NA	NA	NA	NA	NA	0.01911334197859481	0.01919570016316345	Arg	Ser	TRUE	NA	2	0	1	0	0	0	0	0	0	0	0	0	0	0	0	0	1	0	0	0	0	0	0	0	0	0	0	0	0	0	0	0	0	0	0	0	0	0	0	0	0	0	0	0	0	0	0	0	0	0	0	0	0	0	0	0	0	0	0	0	0	0	0	0	0	0	36.77	FALSE	FALSE	FALSE	271	0.013
P2RY10p.Ile46Asn	P2RY10	0.0132594750464526	0.01039717196922437	0	0.037224137758373	NA	NA	NA	NA	NA	NA	0.01911334197859481	0.01919570016316345	Asn	Ile	FALSE	NA	2	0	1	0	0	0	0	0	0	0	0	0	0	0	0	0	1	0	0	0	0	0	0	0	0	0	0	0	0	0	0	0	0	0	0	0	0	0	0	0	0	0	0	0	0	0	0	0	0	0	0	0	0	0	0	0	0	0	0	0	0	0	0	0	0	0	36.62	FALSE	FALSE	FALSE	271	0.013
P4HA1p.Thr375Met	P4HA1	0.0132594750464526	0.01039717196922437	0	0.039778425139357	NA	NA	NA	NA	NA	NA	0.01911334197859481	0.01919570016316345	Met	Thr	FALSE	NA	2	0	1	0	0	0	0	0	0	0	0	0	0	0	0	0	1	0	0	0	0	0	0	0	0	0	0	0	0	0	0	0	0	0	0	0	0	0	0	0	0	0	0	0	0	0	0	0	0	0	0	0	0	0	0	0	0	0	0	0	0	0	0	0	0	0	36.24	FALSE	FALSE	FALSE	271	0.013
PAN2p.Arg1070His	PAN2	0.0132594750464526	0.01039717196922437	0	0.037224137758373	NA	NA	NA	NA	NA	NA	0.01911334197859481	0.01919570016316345	His	Arg	TRUE	NA	2	0	1	0	0	0	0	0	0	0	0	0	0	0	0	0	1	0	0	0	0	0	0	0	0	0	0	0	0	0	0	0	0	0	0	0	0	0	0	0	0	0	0	0	0	0	0	0	0	0	0	0	0	0	0	0	0	0	0	0	0	0	0	0	0	0	37.03	FALSE	FALSE	FALSE	271	0.013
PANX3p.Arg20Cys	PANX3	0.0132594750464526	0.01039717196922437	0	0.037224137758373	NA	NA	NA	NA	NA	NA	0.01911334197859481	0.01919570016316345	Cys	Arg	TRUE	NA	2	0	1	0	0	0	0	0	0	0	0	0	0	0	0	0	1	0	0	0	0	0	0	0	0	0	0	0	0	0	0	0	0	0	0	0	0	0	0	0	0	0	0	0	0	0	0	0	0	0	0	0	0	0	0	0	0	0	0	0	0	0	0	0	0	0	36.47	FALSE	FALSE	FALSE	271	0.013
PARD3Bp.Arg968Gln	PARD3B	0.0132594750464526	0.01039717196922437	0	0.037224137758373	NA	NA	NA	NA	NA	NA	0.01911334197859481	0.01919570016316345	Gln	Arg	FALSE	NA	2	0	1	0	0	0	0	0	0	0	0	0	0	0	0	0	1	0	0	0	0	0	0	0	0	0	0	0	0	0	0	0	0	0	0	0	0	0	0	0	0	0	0	0	0	0	0	0	0	0	0	0	0	0	0	0	0	0	0	0	0	0	0	0	0	0	36.75	FALSE	FALSE	FALSE	271	0.013
PBXIP1p.Gly25Cys	PBXIP1	0.0132594750464526	0.01039717196922437	0	0.039778425139357	NA	NA	NA	NA	NA	NA	0.01911334197859481	0.01919570016316345	Cys	Gly	TRUE	NA	2	0	1	0	0	0	0	0	0	0	0	0	0	0	0	0	1	0	0	0	0	0	0	0	0	0	0	0	0	0	0	0	0	0	0	0	0	0	0	0	0	0	0	0	0	0	0	0	0	0	0	0	0	0	0	0	0	0	0	0	0	0	0	0	0	0	36.56	FALSE	FALSE	FALSE	271	0.013
PCDH11Xp.Glu533Ter	PCDH11X	0.0132594750464526	0.01039717196922437	0	0.039778425139357	NA	NA	NA	NA	NA	NA	0.01911334197859481	0.01919570016316345	Ter	Glu	FALSE	NA	2	0	1	0	0	0	0	0	0	0	0	0	0	0	0	0	1	0	0	0	0	0	0	0	0	0	0	0	0	0	0	0	0	0	0	0	0	0	0	0	0	0	0	0	0	0	0	0	0	0	0	0	0	0	0	0	0	0	0	0	0	0	0	0	0	0	37.59	FALSE	FALSE	FALSE	271	0.013
PCDH15p.Pro1750Thr	PCDH15	0.0132594750464526	0.01039717196922437	0	0.037224137758373	NA	NA	NA	NA	NA	NA	0.01911334197859481	0.01919570016316345	Thr	Pro	TRUE	NA	2	0	1	0	0	0	0	0	0	0	0	0	0	0	0	0	1	0	0	0	0	0	0	0	0	0	0	0	0	0	0	0	0	0	0	0	0	0	0	0	0	0	0	0	0	0	0	0	0	0	0	0	0	0	0	0	0	0	0	0	0	0	0	0	0	0	36.98	FALSE	FALSE	FALSE	271	0.013
PCDH17p.Arg186Cys	PCDH17	0.0132594750464526	0.01039717196922437	0	0.037224137758373	NA	NA	NA	NA	NA	NA	0.01911334197859481	0.01919570016316345	Cys	Arg	TRUE	NA	2	0	1	0	0	0	0	0	0	0	0	0	0	0	0	0	1	0	0	0	0	0	0	0	0	0	0	0	0	0	0	0	0	0	0	0	0	0	0	0	0	0	0	0	0	0	0	0	0	0	0	0	0	0	0	0	0	0	0	0	0	0	0	0	0	0	36.1	FALSE	FALSE	FALSE	271	0.013
PCDH9p.Lys391Asn	PCDH9	0.0132594750464526	0.01039717196922437	0	0.037224137758373	NA	NA	NA	NA	NA	NA	0.01911334197859481	0.01919570016316345	Asn	Lys	FALSE	NA	2	0	1	0	0	0	0	0	0	0	0	0	0	0	0	0	1	0	0	0	0	0	0	0	0	0	0	0	0	0	0	0	0	0	0	0	0	0	0	0	0	0	0	0	0	0	0	0	0	0	0	0	0	0	0	0	0	0	0	0	0	0	0	0	0	0	36.21	FALSE	FALSE	FALSE	271	0.013
PCDHA11p.Ala604Val	PCDHA11	0.0132594750464526	0.01039717196922437	0	0.037224137758373	NA	NA	NA	NA	NA	NA	0.01911334197859481	0.01919570016316345	Val	Ala	FALSE	NA	2	0	1	0	0	0	0	0	0	0	0	0	0	0	0	0	1	0	0	0	0	0	0	0	0	0	0	0	0	0	0	0	0	0	0	0	0	0	0	0	0	0	0	0	0	0	0	0	0	0	0	0	0	0	0	0	0	0	0	0	0	0	0	0	0	0	36.04	FALSE	FALSE	FALSE	271	0.013
PCDHA11p.Arg537Ser	PCDHA11	0.0132594750464526	0.01039717196922437	0	0.037224137758373	NA	NA	NA	NA	NA	NA	0.01911334197859481	0.01919570016316345	Ser	Arg	TRUE	NA	2	0	1	0	0	0	0	0	0	0	0	0	0	0	0	0	1	0	0	0	0	0	0	0	0	0	0	0	0	0	0	0	0	0	0	0	0	0	0	0	0	0	0	0	0	0	0	0	0	0	0	0	0	0	0	0	0	0	0	0	0	0	0	0	0	0	36.72	FALSE	FALSE	FALSE	271	0.013
PCDHA1p.Ala614Glu	PCDHA1	0.0132594750464526	0.01039717196922437	0	0.039778425139357	NA	NA	NA	NA	NA	NA	0.01911334197859481	0.01919570016316345	Glu	Ala	FALSE	NA	2	0	1	0	0	0	0	0	0	0	0	0	0	0	0	0	1	0	0	0	0	0	0	0	0	0	0	0	0	0	0	0	0	0	0	0	0	0	0	0	0	0	0	0	0	0	0	0	0	0	0	0	0	0	0	0	0	0	0	0	0	0	0	0	0	0	36.41	FALSE	FALSE	FALSE	271	0.013
PCDHA4p.Arg12Trp	PCDHA4	0.0132594750464526	0.01039717196922437	0	0.037224137758373	NA	NA	NA	NA	NA	NA	0.01911334197859481	0.01919570016316345	Trp	Arg	FALSE	NA	2	0	1	0	0	0	0	0	0	0	0	0	0	0	0	0	1	0	0	0	0	0	0	0	0	0	0	0	0	0	0	0	0	0	0	0	0	0	0	0	0	0	0	0	0	0	0	0	0	0	0	0	0	0	0	0	0	0	0	0	0	0	0	0	0	0	37.49	FALSE	FALSE	FALSE	271	0.013
PCDHA4p.Arg538His	PCDHA4	0.0132594750464526	0.01039717196922437	0	0.037224137758373	NA	NA	NA	NA	NA	NA	0.01911334197859481	0.01919570016316345	His	Arg	TRUE	NA	2	0	1	0	0	0	0	0	0	0	0	0	0	0	0	0	1	0	0	0	0	0	0	0	0	0	0	0	0	0	0	0	0	0	0	0	0	0	0	0	0	0	0	0	0	0	0	0	0	0	0	0	0	0	0	0	0	0	0	0	0	0	0	0	0	0	36.28	FALSE	FALSE	FALSE	271	0.013
PCDHA4p.Pro756Gln	PCDHA4	0.0132594750464526	0.01039717196922437	0	0.037224137758373	NA	NA	NA	NA	NA	NA	0.01911334197859481	0.01919570016316345	Gln	Pro	FALSE	NA	2	0	1	0	0	0	0	0	0	0	0	0	0	0	0	0	1	0	0	0	0	0	0	0	0	0	0	0	0	0	0	0	0	0	0	0	0	0	0	0	0	0	0	0	0	0	0	0	0	0	0	0	0	0	0	0	0	0	0	0	0	0	0	0	0	0	36.94	FALSE	FALSE	FALSE	271	0.013
PCDHB2p.Tyr419Ter	PCDHB2	0.0132594750464526	0.01039717196922437	0	0.037224137758373	NA	NA	NA	NA	NA	NA	0.01911334197859481	0.01919570016316345	Ter	Tyr	FALSE	NA	2	0	1	0	0	0	0	0	0	0	0	0	0	0	0	0	1	0	0	0	0	0	0	0	0	0	0	0	0	0	0	0	0	0	0	0	0	0	0	0	0	0	0	0	0	0	0	0	0	0	0	0	0	0	0	0	0	0	0	0	0	0	0	0	0	0	36.9	FALSE	FALSE	FALSE	271	0.013
PCDHB6p.Gln596Lys	PCDHB6	0.0132594750464526	0.01039717196922437	0	0.037224137758373	NA	NA	NA	NA	NA	NA	0.01911334197859481	0.01919570016316345	Lys	Gln	TRUE	NA	2	0	1	0	0	0	0	0	0	0	0	0	0	0	0	0	1	0	0	0	0	0	0	0	0	0	0	0	0	0	0	0	0	0	0	0	0	0	0	0	0	0	0	0	0	0	0	0	0	0	0	0	0	0	0	0	0	0	0	0	0	0	0	0	0	0	36.13	FALSE	FALSE	FALSE	271	0.013
PCDHGA3p.Asp634His	PCDHGA3	0.0132594750464526	0.01039717196922437	0	0.037224137758373	NA	NA	NA	NA	NA	NA	0.01911334197859481	0.01919570016316345	His	Asp	TRUE	NA	2	0	1	0	0	0	0	0	0	0	0	0	0	0	0	0	1	0	0	0	0	0	0	0	0	0	0	0	0	0	0	0	0	0	0	0	0	0	0	0	0	0	0	0	0	0	0	0	0	0	0	0	0	0	0	0	0	0	0	0	0	0	0	0	0	0	36.83	FALSE	FALSE	FALSE	271	0.013
PCDHGA9p.Ala637Val	PCDHGA9	0.0132594750464526	0.01039717196922437	0	0.037224137758373	NA	NA	NA	NA	NA	NA	0.01911334197859481	0.01919570016316345	Val	Ala	FALSE	NA	2	0	1	0	0	0	0	0	0	0	0	0	0	0	0	0	1	0	0	0	0	0	0	0	0	0	0	0	0	0	0	0	0	0	0	0	0	0	0	0	0	0	0	0	0	0	0	0	0	0	0	0	0	0	0	0	0	0	0	0	0	0	0	0	0	0	37.53	FALSE	FALSE	FALSE	271	0.013
PCDHGB6p.Asp447Asn	PCDHGB6	0.0132594750464526	0.01039717196922437	0	0.037224137758373	NA	NA	NA	NA	NA	NA	0.01911334197859481	0.01919570016316345	Asn	Asp	FALSE	NA	2	0	1	0	0	0	0	0	0	0	0	0	0	0	0	0	1	0	0	0	0	0	0	0	0	0	0	0	0	0	0	0	0	0	0	0	0	0	0	0	0	0	0	0	0	0	0	0	0	0	0	0	0	0	0	0	0	0	0	0	0	0	0	0	0	0	35.81	FALSE	FALSE	FALSE	271	0.013
PCLOp.Met5107Ile	PCLO	0.0132594750464526	0.01039717196922437	0	0.037224137758373	NA	NA	NA	NA	NA	NA	0.01911334197859481	0.01919570016316345	Ile	Met	FALSE	NA	2	0	1	0	0	0	0	0	0	0	0	0	0	0	0	0	1	0	0	0	0	0	0	0	0	0	0	0	0	0	0	0	0	0	0	0	0	0	0	0	0	0	0	0	0	0	0	0	0	0	0	0	0	0	0	0	0	0	0	0	0	0	0	0	0	0	37.53	FALSE	FALSE	FALSE	271	0.013
PCLOp.Thr3447Met	PCLO	0.0132594750464526	0.01039717196922437	0	0.037224137758373	NA	NA	NA	NA	NA	NA	0.01911334197859481	0.01919570016316345	Met	Thr	FALSE	NA	2	0	1	0	0	0	0	0	0	0	0	0	0	0	0	0	1	0	0	0	0	0	0	0	0	0	0	0	0	0	0	0	0	0	0	0	0	0	0	0	0	0	0	0	0	0	0	0	0	0	0	0	0	0	0	0	0	0	0	0	0	0	0	0	0	0	37.06	FALSE	FALSE	FALSE	271	0.013
PDGFRAp.Thr134Met	PDGFRA	0.0132594750464526	0.01039717196922437	0	0.039778425139357	NA	NA	NA	NA	NA	NA	0.01911334197859481	0.01919570016316345	Met	Thr	FALSE	1	2	0	1	0	0	0	0	0	0	0	0	0	0	0	0	0	1	0	0	0	0	0	0	0	0	0	0	0	0	0	0	0	0	0	0	0	0	0	0	0	0	0	0	0	0	0	0	0	0	0	0	0	0	0	0	0	0	0	0	0	0	0	0	0	0	0	36.66	TRUE	FALSE	FALSE	271	0.013
PDIA5p.Gly404Trp	PDIA5	0.0132594750464526	0.01039717196922437	0	0.037224137758373	NA	NA	NA	NA	NA	NA	0.01911334197859481	0.01919570016316345	Trp	Gly	FALSE	NA	2	0	1	0	0	0	0	0	0	0	0	0	0	0	0	0	1	0	0	0	0	0	0	0	0	0	0	0	0	0	0	0	0	0	0	0	0	0	0	0	0	0	0	0	0	0	0	0	0	0	0	0	0	0	0	0	0	0	0	0	0	0	0	0	0	0	36.53	FALSE	FALSE	FALSE	271	0.013
PDRG1p.Lys36Asn	PDRG1	0.0132594750464526	0.01039717196922437	0	0.039778425139357	NA	NA	NA	NA	NA	NA	0.01911334197859481	0.01919570016316345	Asn	Lys	FALSE	NA	2	0	1	0	0	0	0	0	0	0	0	0	0	0	0	0	1	0	0	0	0	0	0	0	0	0	0	0	0	0	0	0	0	0	0	0	0	0	0	0	0	0	0	0	0	0	0	0	0	0	0	0	0	0	0	0	0	0	0	0	0	0	0	0	0	0	36.78	FALSE	FALSE	FALSE	271	0.013
PEX5p.Arg495Gln	PEX5	0.0132594750464526	0.01039717196922437	0	0.037224137758373	NA	NA	NA	NA	NA	NA	0.01911334197859481	0.01919570016316345	Gln	Arg	FALSE	NA	2	0	1	0	0	0	0	0	0	0	0	0	0	0	0	0	1	0	0	0	0	0	0	0	0	0	0	0	0	0	0	0	0	0	0	0	0	0	0	0	0	0	0	0	0	0	0	0	0	0	0	0	0	0	0	0	0	0	0	0	0	0	0	0	0	0	36.75	FALSE	FALSE	FALSE	271	0.013
PGK2p.Trp311Cys	PGK2	0.0132594750464526	0.01039717196922437	0	0.039778425139357	NA	NA	NA	NA	NA	NA	0.01911334197859481	0.01919570016316345	Cys	Trp	TRUE	NA	2	0	1	0	0	0	0	0	0	0	0	0	0	0	0	0	1	0	0	0	0	0	0	0	0	0	0	0	0	0	0	0	0	0	0	0	0	0	0	0	0	0	0	0	0	0	0	0	0	0	0	0	0	0	0	0	0	0	0	0	0	0	0	0	0	0	36.64	FALSE	FALSE	FALSE	271	0.013
PICK1p.Arg301Cys	PICK1	0.0132594750464526	0.01039717196922437	0	0.039778425139357	NA	NA	NA	NA	NA	NA	0.01911334197859481	0.01919570016316345	Cys	Arg	TRUE	NA	2	0	1	0	0	0	0	0	0	0	0	0	0	0	0	0	1	0	0	0	0	0	0	0	0	0	0	0	0	0	0	0	0	0	0	0	0	0	0	0	0	0	0	0	0	0	0	0	0	0	0	0	0	0	0	0	0	0	0	0	0	0	0	0	0	0	36.28	FALSE	FALSE	FALSE	271	0.013
PIGRp.Gln504Ter	PIGR	0.0132594750464526	0.01039717196922437	0	0.039778425139357	NA	NA	NA	NA	NA	NA	0.01911334197859481	0.01919570016316345	Ter	Gln	FALSE	NA	2	0	1	0	0	0	0	0	0	0	0	0	0	0	0	0	1	0	0	0	0	0	0	0	0	0	0	0	0	0	0	0	0	0	0	0	0	0	0	0	0	0	0	0	0	0	0	0	0	0	0	0	0	0	0	0	0	0	0	0	0	0	0	0	0	0	36.71	FALSE	FALSE	FALSE	271	0.013
PIK3R1p.Asp464Tyr	PIK3R1	0.0132594750464526	0.01039717196922437	0	0.039290386997827	NA	NA	NA	NA	NA	NA	0.01911334197859481	0.01919570016316345	Tyr	Asp	TRUE	1	2	0	1	0	0	0	0	0	0	0	0	0	0	0	0	0	1	0	0	0	0	0	0	0	0	0	0	0	0	0	0	0	0	0	0	0	0	0	0	0	0	0	0	0	0	0	0	0	0	0	0	0	0	0	0	0	0	0	0	0	0	0	0	0	0	0	36.93	FALSE	FALSE	TRUE	271	0.013
PITX1p.Ala309Thr	PITX1	0.0132594750464526	0.01039717196922437	0	0.037224137758373	NA	NA	NA	NA	NA	NA	0.01911334197859481	0.01919570016316345	Thr	Ala	TRUE	NA	2	0	1	0	0	0	0	0	0	0	0	0	0	0	0	0	1	0	0	0	0	0	0	0	0	0	0	0	0	0	0	0	0	0	0	0	0	0	0	0	0	0	0	0	0	0	0	0	0	0	0	0	0	0	0	0	0	0	0	0	0	0	0	0	0	0	36.63	FALSE	FALSE	FALSE	271	0.013
PJA1p.Gly116Val	PJA1	0.0132594750464526	0.01039717196922437	0	0.037224137758373	NA	NA	NA	NA	NA	NA	0.01911334197859481	0.01919570016316345	Val	Gly	FALSE	NA	2	0	1	0	0	0	0	0	0	0	0	0	0	0	0	0	1	0	0	0	0	0	0	0	0	0	0	0	0	0	0	0	0	0	0	0	0	0	0	0	0	0	0	0	0	0	0	0	0	0	0	0	0	0	0	0	0	0	0	0	0	0	0	0	0	0	36.18	FALSE	FALSE	FALSE	271	0.013
PKD1p.Asp4126Asn	PKD1	0.0132594750464526	0.01039717196922437	0	0.037224137758373	NA	NA	NA	NA	NA	NA	0.01911334197859481	0.01919570016316345	Asn	Asp	FALSE	NA	2	0	1	0	0	0	0	0	0	0	0	0	0	0	0	0	1	0	0	0	0	0	0	0	0	0	0	0	0	0	0	0	0	0	0	0	0	0	0	0	0	0	0	0	0	0	0	0	0	0	0	0	0	0	0	0	0	0	0	0	0	0	0	0	0	0	36.35	FALSE	FALSE	FALSE	271	0.013
PLA2G4Fp.Ala664Thr	PLA2G4F	0.0132594750464526	0.01039717196922437	0	0.037224137758373	NA	NA	NA	NA	NA	NA	0.01911334197859481	0.01919570016316345	Thr	Ala	TRUE	NA	2	0	1	0	0	0	0	0	0	0	0	0	0	0	0	0	1	0	0	0	0	0	0	0	0	0	0	0	0	0	0	0	0	0	0	0	0	0	0	0	0	0	0	0	0	0	0	0	0	0	0	0	0	0	0	0	0	0	0	0	0	0	0	0	0	0	36.69	FALSE	FALSE	FALSE	271	0.013
PLD1p.Met170Leu	PLD1	0.0132594750464526	0.01039717196922437	0	0.037224137758373	NA	NA	NA	NA	NA	NA	0.01911334197859481	0.01919570016316345	Leu	Met	FALSE	NA	2	0	1	0	0	0	0	0	0	0	0	0	0	0	0	0	1	0	0	0	0	0	0	0	0	0	0	0	0	0	0	0	0	0	0	0	0	0	0	0	0	0	0	0	0	0	0	0	0	0	0	0	0	0	0	0	0	0	0	0	0	0	0	0	0	0	35.67	FALSE	FALSE	FALSE	271	0.013
PLECp.Ala2351Val	PLEC	0.0132594750464526	0.01039717196922437	0	0.037224137758373	NA	NA	NA	NA	NA	NA	0.01911334197859481	0.01919570016316345	Val	Ala	FALSE	2	2	0	1	0	0	0	0	0	0	0	0	0	0	0	0	0	1	0	0	0	0	0	0	0	0	0	0	0	0	0	0	0	0	0	0	0	0	0	0	0	0	0	0	0	0	0	0	0	0	0	0	0	0	0	0	0	0	0	0	0	0	0	0	0	0	0	37.7	FALSE	FALSE	FALSE	271	0.013
PLEKHH1p.Thr594Met	PLEKHH1	0.0132594750464526	0.01039717196922437	0	0.037224137758373	NA	NA	NA	NA	NA	NA	0.01911334197859481	0.01919570016316345	Met	Thr	FALSE	NA	2	0	1	0	0	0	0	0	0	0	0	0	0	0	0	0	1	0	0	0	0	0	0	0	0	0	0	0	0	0	0	0	0	0	0	0	0	0	0	0	0	0	0	0	0	0	0	0	0	0	0	0	0	0	0	0	0	0	0	0	0	0	0	0	0	0	37.42	FALSE	FALSE	FALSE	271	0.013
PMP22p.Ala113Ser	PMP22	0.0132594750464526	0.01039717196922437	0	0.037224137758373	NA	NA	NA	NA	NA	NA	0.01911334197859481	0.01919570016316345	Ser	Ala	TRUE	NA	2	0	1	0	0	0	0	0	0	0	0	0	0	0	0	0	1	0	0	0	0	0	0	0	0	0	0	0	0	0	0	0	0	0	0	0	0	0	0	0	0	0	0	0	0	0	0	0	0	0	0	0	0	0	0	0	0	0	0	0	0	0	0	0	0	0	37.12	FALSE	FALSE	FALSE	271	0.013
PNMAL1p.Val350Met	PNMAL1	0.0132594750464526	0.01039717196922437	0	0.037224137758373	NA	NA	NA	NA	NA	NA	0.01911334197859481	0.01919570016316345	Met	Val	FALSE	NA	2	0	1	0	0	0	0	0	0	0	0	0	0	0	0	0	1	0	0	0	0	0	0	0	0	0	0	0	0	0	0	0	0	0	0	0	0	0	0	0	0	0	0	0	0	0	0	0	0	0	0	0	0	0	0	0	0	0	0	0	0	0	0	0	0	0	36.04	FALSE	FALSE	FALSE	271	0.013
PODNp.Val127Ile	PODN	0.0132594750464526	0.01039717196922437	0	0.037224137758373	NA	NA	NA	NA	NA	NA	0.01911334197859481	0.01919570016316345	Ile	Val	FALSE	NA	2	0	1	0	0	0	0	0	0	0	0	0	0	0	0	0	1	0	0	0	0	0	0	0	0	0	0	0	0	0	0	0	0	0	0	0	0	0	0	0	0	0	0	0	0	0	0	0	0	0	0	0	0	0	0	0	0	0	0	0	0	0	0	0	0	0	36.89	FALSE	FALSE	FALSE	271	0.013
POLR2Cp.Arg126Trp	POLR2C	0.0132594750464526	0.01039717196922437	0	0.037224137758373	NA	NA	NA	NA	NA	NA	0.01911334197859481	0.01919570016316345	Trp	Arg	FALSE	NA	2	0	1	0	0	0	0	0	0	0	0	0	0	0	0	0	1	0	0	0	0	0	0	0	0	0	0	0	0	0	0	0	0	0	0	0	0	0	0	0	0	0	0	0	0	0	0	0	0	0	0	0	0	0	0	0	0	0	0	0	0	0	0	0	0	0	37.32	FALSE	FALSE	FALSE	271	0.013
PPP1R13Lp.Arg812Trp	PPP1R13L	0.0132594750464526	0.01039717196922437	0	0.037224137758373	NA	NA	NA	NA	NA	NA	0.01911334197859481	0.01919570016316345	Trp	Arg	FALSE	NA	2	0	1	0	0	0	0	0	0	0	0	0	0	0	0	0	1	0	0	0	0	0	0	0	0	0	0	0	0	0	0	0	0	0	0	0	0	0	0	0	0	0	0	0	0	0	0	0	0	0	0	0	0	0	0	0	0	0	0	0	0	0	0	0	0	0	36.51	FALSE	FALSE	FALSE	271	0.013
PPP1R16Bp.Ala339Thr	PPP1R16B	0.0132594750464526	0.01039717196922437	0	0.037224137758373	NA	NA	NA	NA	NA	NA	0.01911334197859481	0.01919570016316345	Thr	Ala	TRUE	NA	2	0	1	0	0	0	0	0	0	0	0	0	0	0	0	0	1	0	0	0	0	0	0	0	0	0	0	0	0	0	0	0	0	0	0	0	0	0	0	0	0	0	0	0	0	0	0	0	0	0	0	0	0	0	0	0	0	0	0	0	0	0	0	0	0	0	36.33	FALSE	FALSE	FALSE	271	0.013
PPP3CAp.Arg478Ter	PPP3CA	0.0132594750464526	0.01039717196922437	0	0.037224137758373	NA	NA	NA	NA	NA	NA	0.01911334197859481	0.01919570016316345	Ter	Arg	FALSE	NA	2	0	1	0	0	0	0	0	0	0	0	0	0	0	0	0	1	0	0	0	0	0	0	0	0	0	0	0	0	0	0	0	0	0	0	0	0	0	0	0	0	0	0	0	0	0	0	0	0	0	0	0	0	0	0	0	0	0	0	0	0	0	0	0	0	0	36.81	FALSE	FALSE	FALSE	271	0.013
PPP6R2p.Thr698Met	PPP6R2	0.0132594750464526	0.01039717196922437	0	0.037224137758373	NA	NA	NA	NA	NA	NA	0.01911334197859481	0.01919570016316345	Met	Thr	FALSE	NA	2	0	1	0	0	0	0	0	0	0	0	0	0	0	0	0	1	0	0	0	0	0	0	0	0	0	0	0	0	0	0	0	0	0	0	0	0	0	0	0	0	0	0	0	0	0	0	0	0	0	0	0	0	0	0	0	0	0	0	0	0	0	0	0	0	0	36.23	FALSE	FALSE	FALSE	271	0.013
PRDM10p.Val236Met	PRDM10	0.0132594750464526	0.01039717196922437	0	0.037224137758373	NA	NA	NA	NA	NA	NA	0.01911334197859481	0.01919570016316345	Met	Val	FALSE	NA	2	0	1	0	0	0	0	0	0	0	0	0	0	0	0	0	1	0	0	0	0	0	0	0	0	0	0	0	0	0	0	0	0	0	0	0	0	0	0	0	0	0	0	0	0	0	0	0	0	0	0	0	0	0	0	0	0	0	0	0	0	0	0	0	0	0	37.4	FALSE	FALSE	FALSE	271	0.013
PRDM2p.Arg406Gln	PRDM2	0.0132594750464526	0.01039717196922437	0	0.037224137758373	NA	NA	NA	NA	NA	NA	0.01911334197859481	0.01919570016316345	Gln	Arg	FALSE	2	2	0	1	0	0	0	0	0	0	0	0	0	0	0	0	0	1	0	0	0	0	0	0	0	0	0	0	0	0	0	0	0	0	0	0	0	0	0	0	0	0	0	0	0	0	0	0	0	0	0	0	0	0	0	0	0	0	0	0	0	0	0	0	0	0	0	36.65	FALSE	FALSE	FALSE	271	0.013
PRDX4p.Pro163His	PRDX4	0.0132594750464526	0.01039717196922437	0	0.037224137758373	NA	NA	NA	NA	NA	NA	0.01911334197859481	0.01919570016316345	His	Pro	TRUE	NA	2	0	1	0	0	0	0	0	0	0	0	0	0	0	0	0	1	0	0	0	0	0	0	0	0	0	0	0	0	0	0	0	0	0	0	0	0	0	0	0	0	0	0	0	0	0	0	0	0	0	0	0	0	0	0	0	0	0	0	0	0	0	0	0	0	0	36.06	FALSE	FALSE	FALSE	271	0.013
PREX1p.Val168Leu	PREX1	0.0132594750464526	0.01039717196922437	0	0.039778425139357	NA	NA	NA	NA	NA	NA	0.01911334197859481	0.01919570016316345	Leu	Val	FALSE	NA	2	0	1	0	0	0	0	0	0	0	0	0	0	0	0	0	1	0	0	0	0	0	0	0	0	0	0	0	0	0	0	0	0	0	0	0	0	0	0	0	0	0	0	0	0	0	0	0	0	0	0	0	0	0	0	0	0	0	0	0	0	0	0	0	0	0	36.32	FALSE	FALSE	FALSE	271	0.013
PRF1p.Cys73Ter	PRF1	0.0132594750464526	0.01039717196922437	0	0.037224137758373	NA	NA	NA	NA	NA	NA	0.01911334197859481	0.01919570016316345	Ter	Cys	FALSE	1	2	0	1	0	0	0	0	0	0	0	0	0	0	0	0	0	1	0	0	0	0	0	0	0	0	0	0	0	0	0	0	0	0	0	0	0	0	0	0	0	0	0	0	0	0	0	0	0	0	0	0	0	0	0	0	0	0	0	0	0	0	0	0	0	0	0	36.68	FALSE	FALSE	FALSE	271	0.013
PRKAG3p.Pro313Ser	PRKAG3	0.0132594750464526	0.01039717196922437	0	0.037224137758373	NA	NA	NA	NA	NA	NA	0.01911334197859481	0.01919570016316345	Ser	Pro	TRUE	NA	2	0	1	0	0	0	0	0	0	0	0	0	0	0	0	0	1	0	0	0	0	0	0	0	0	0	0	0	0	0	0	0	0	0	0	0	0	0	0	0	0	0	0	0	0	0	0	0	0	0	0	0	0	0	0	0	0	0	0	0	0	0	0	0	0	0	36.49	FALSE	FALSE	FALSE	271	0.013
PRPHp.Val198Met	PRPH	0.0132594750464526	0.01039717196922437	0	0.039778425139357	NA	NA	NA	NA	NA	NA	0.01911334197859481	0.01919570016316345	Met	Val	FALSE	NA	2	0	1	0	0	0	0	0	0	0	0	0	0	0	0	0	1	0	0	0	0	0	0	0	0	0	0	0	0	0	0	0	0	0	0	0	0	0	0	0	0	0	0	0	0	0	0	0	0	0	0	0	0	0	0	0	0	0	0	0	0	0	0	0	0	0	37.06	FALSE	FALSE	FALSE	271	0.013
PRRC2Cp.Ala658Thr	PRRC2C	0.0132594750464526	0.01039717196922437	0	0.037224137758373	NA	NA	NA	NA	NA	NA	0.01911334197859481	0.01919570016316345	Thr	Ala	TRUE	NA	2	0	1	0	0	0	0	0	0	0	0	0	0	0	0	0	1	0	0	0	0	0	0	0	0	0	0	0	0	0	0	0	0	0	0	0	0	0	0	0	0	0	0	0	0	0	0	0	0	0	0	0	0	0	0	0	0	0	0	0	0	0	0	0	0	0	36.59	FALSE	FALSE	FALSE	271	0.013
PRSS38p.Gly63Ser	PRSS38	0.0132594750464526	0.01039717196922437	0	0.037224137758373	NA	NA	NA	NA	NA	NA	0.01911334197859481	0.01919570016316345	Ser	Gly	TRUE	NA	2	0	1	0	0	0	0	0	0	0	0	0	0	0	0	0	1	0	0	0	0	0	0	0	0	0	0	0	0	0	0	0	0	0	0	0	0	0	0	0	0	0	0	0	0	0	0	0	0	0	0	0	0	0	0	0	0	0	0	0	0	0	0	0	0	0	36.61	FALSE	FALSE	FALSE	271	0.013
PSKH2p.Val106Met	PSKH2	0.0132594750464526	0.01039717196922437	0	0.037224137758373	NA	NA	NA	NA	NA	NA	0.01911334197859481	0.01919570016316345	Met	Val	FALSE	NA	2	0	1	0	0	0	0	0	0	0	0	0	0	0	0	0	1	0	0	0	0	0	0	0	0	0	0	0	0	0	0	0	0	0	0	0	0	0	0	0	0	0	0	0	0	0	0	0	0	0	0	0	0	0	0	0	0	0	0	0	0	0	0	0	0	0	36.84	FALSE	FALSE	FALSE	271	0.013
PTAFRp.Pro86His	PTAFR	0.0132594750464526	0.01039717196922437	0	0.037224137758373	NA	NA	NA	NA	NA	NA	0.01911334197859481	0.01919570016316345	His	Pro	TRUE	NA	2	0	1	0	0	0	0	0	0	0	0	0	0	0	0	0	1	0	0	0	0	0	0	0	0	0	0	0	0	0	0	0	0	0	0	0	0	0	0	0	0	0	0	0	0	0	0	0	0	0	0	0	0	0	0	0	0	0	0	0	0	0	0	0	0	0	36.75	FALSE	FALSE	FALSE	271	0.013
PTCD3p.Gln545Ter	PTCD3	0.0132594750464526	0.01039717196922437	0	0.037224137758373	NA	NA	NA	NA	NA	NA	0.01911334197859481	0.01919570016316345	Ter	Gln	FALSE	NA	2	0	1	0	0	0	0	0	0	0	0	0	0	0	0	0	1	0	0	0	0	0	0	0	0	0	0	0	0	0	0	0	0	0	0	0	0	0	0	0	0	0	0	0	0	0	0	0	0	0	0	0	0	0	0	0	0	0	0	0	0	0	0	0	0	0	36.95	FALSE	FALSE	FALSE	271	0.013
PTCHD4p.Arg417His	PTCHD4	0.0132594750464526	0.01039717196922437	0	0.037224137758373	NA	NA	NA	NA	NA	NA	0.01911334197859481	0.01919570016316345	His	Arg	TRUE	NA	2	0	1	0	0	0	0	0	0	0	0	0	0	0	0	0	1	0	0	0	0	0	0	0	0	0	0	0	0	0	0	0	0	0	0	0	0	0	0	0	0	0	0	0	0	0	0	0	0	0	0	0	0	0	0	0	0	0	0	0	0	0	0	0	0	0	36.09	FALSE	FALSE	FALSE	271	0.013
PTENp.Gly36Ter	PTEN	0.0132594750464526	0.01039717196922437	0	0.037224137758373	NA	NA	NA	NA	NA	NA	0.01911334197859481	0.01919570016316345	Ter	Gly	FALSE	1	2	0	1	0	0	0	0	0	0	0	0	0	0	0	0	0	1	0	0	0	0	0	0	0	0	0	0	0	0	0	0	0	0	0	0	0	0	0	0	0	0	0	0	0	0	0	0	0	0	0	0	0	0	0	0	0	0	0	0	0	0	0	0	0	0	0	36.93	FALSE	FALSE	TRUE	271	0.013
PTPLAD1p.Thr211Met	PTPLAD1	0.0132594750464526	0.01039717196922437	0	0.037224137758373	NA	NA	NA	NA	NA	NA	0.01911334197859481	0.01919570016316345	Met	Thr	FALSE	NA	2	0	1	0	0	0	0	0	0	0	0	0	0	0	0	0	1	0	0	0	0	0	0	0	0	0	0	0	0	0	0	0	0	0	0	0	0	0	0	0	0	0	0	0	0	0	0	0	0	0	0	0	0	0	0	0	0	0	0	0	0	0	0	0	0	0	36.73	FALSE	FALSE	FALSE	271	0.013
PTPN23p.Ala1115Thr	PTPN23	0.0132594750464526	0.01039717196922437	0	0.037224137758373	NA	NA	NA	NA	NA	NA	0.01911334197859481	0.01919570016316345	Thr	Ala	TRUE	NA	2	0	1	0	0	0	0	0	0	0	0	0	0	0	0	0	1	0	0	0	0	0	0	0	0	0	0	0	0	0	0	0	0	0	0	0	0	0	0	0	0	0	0	0	0	0	0	0	0	0	0	0	0	0	0	0	0	0	0	0	0	0	0	0	0	0	36.57	FALSE	FALSE	FALSE	271	0.013
PTPRDp.Arg1181His	PTPRD	0.0132594750464526	0.01039717196922437	0	0.037224137758373	NA	NA	NA	NA	NA	NA	0.01911334197859481	0.01919570016316345	His	Arg	TRUE	2	2	0	1	0	0	0	0	0	0	0	0	0	0	0	0	0	1	0	0	0	0	0	0	0	0	0	0	0	0	0	0	0	0	0	0	0	0	0	0	0	0	0	0	0	0	0	0	0	0	0	0	0	0	0	0	0	0	0	0	0	0	0	0	0	0	0	36.89	FALSE	FALSE	FALSE	271	0.013
PTPROp.Val104Leu	PTPRO	0.0132594750464526	0.01039717196922437	0	0.037224137758373	NA	NA	NA	NA	NA	NA	0.01911334197859481	0.01919570016316345	Leu	Val	FALSE	NA	2	0	1	0	0	0	0	0	0	0	0	0	0	0	0	0	1	0	0	0	0	0	0	0	0	0	0	0	0	0	0	0	0	0	0	0	0	0	0	0	0	0	0	0	0	0	0	0	0	0	0	0	0	0	0	0	0	0	0	0	0	0	0	0	0	0	36.24	FALSE	FALSE	FALSE	271	0.013
PTPRTp.Met993Ile	PTPRT	0.0132594750464526	0.01039717196922437	0	0.039778425139357	NA	NA	NA	NA	NA	NA	0.01911334197859481	0.01919570016316345	Ile	Met	FALSE	1	2	0	1	0	0	0	0	0	0	0	0	0	0	0	0	0	1	0	0	0	0	0	0	0	0	0	0	0	0	0	0	0	0	0	0	0	0	0	0	0	0	0	0	0	0	0	0	0	0	0	0	0	0	0	0	0	0	0	0	0	0	0	0	0	0	0	36.26	FALSE	FALSE	FALSE	271	0.013
PTPRUp.Cys380Tyr	PTPRU	0.0132594750464526	0.01039717196922437	0	0.037224137758373	NA	NA	NA	NA	NA	NA	0.01911334197859481	0.01919570016316345	Tyr	Cys	TRUE	NA	2	0	1	0	0	0	0	0	0	0	0	0	0	0	0	0	1	0	0	0	0	0	0	0	0	0	0	0	0	0	0	0	0	0	0	0	0	0	0	0	0	0	0	0	0	0	0	0	0	0	0	0	0	0	0	0	0	0	0	0	0	0	0	0	0	0	36.01	FALSE	FALSE	FALSE	271	0.013
PTPRZ1p.Ile95Leu	PTPRZ1	0.0132594750464526	0.01039717196922437	0	0.037224137758373	NA	NA	NA	NA	NA	NA	0.01911334197859481	0.01919570016316345	Leu	Ile	FALSE	NA	2	0	1	0	0	0	0	0	0	0	0	0	0	0	0	0	1	0	0	0	0	0	0	0	0	0	0	0	0	0	0	0	0	0	0	0	0	0	0	0	0	0	0	0	0	0	0	0	0	0	0	0	0	0	0	0	0	0	0	0	0	0	0	0	0	0	36.82	FALSE	FALSE	FALSE	271	0.013
QSOX1p.Arg487His	QSOX1	0.0132594750464526	0.01039717196922437	0	0.037224137758373	NA	NA	NA	NA	NA	NA	0.01911334197859481	0.01919570016316345	His	Arg	TRUE	NA	2	0	1	0	0	0	0	0	0	0	0	0	0	0	0	0	1	0	0	0	0	0	0	0	0	0	0	0	0	0	0	0	0	0	0	0	0	0	0	0	0	0	0	0	0	0	0	0	0	0	0	0	0	0	0	0	0	0	0	0	0	0	0	0	0	0	36.04	FALSE	FALSE	FALSE	271	0.013
RAB33Ap.Thr68Asn	RAB33A	0.0132594750464526	0.01039717196922437	0	0.039778425139357	NA	NA	NA	NA	NA	NA	0.01911334197859481	0.01919570016316345	Asn	Thr	FALSE	NA	2	0	1	0	0	0	0	0	0	0	0	0	0	0	0	0	1	0	0	0	0	0	0	0	0	0	0	0	0	0	0	0	0	0	0	0	0	0	0	0	0	0	0	0	0	0	0	0	0	0	0	0	0	0	0	0	0	0	0	0	0	0	0	0	0	0	36.34	FALSE	FALSE	FALSE	271	0.013
RAB36p.Glu289Lys	RAB36	0.0132594750464526	0.01039717196922437	0	0.037224137758373	NA	NA	NA	NA	NA	NA	0.01911334197859481	0.01919570016316345	Lys	Glu	TRUE	NA	2	0	1	0	0	0	0	0	0	0	0	0	0	0	0	0	1	0	0	0	0	0	0	0	0	0	0	0	0	0	0	0	0	0	0	0	0	0	0	0	0	0	0	0	0	0	0	0	0	0	0	0	0	0	0	0	0	0	0	0	0	0	0	0	0	0	35.52	FALSE	FALSE	FALSE	271	0.013
RBP3p.His473Asn	RBP3	0.0132594750464526	0.01039717196922437	0	0.037224137758373	NA	NA	NA	NA	NA	NA	0.01911334197859481	0.01919570016316345	Asn	His	FALSE	NA	2	0	1	0	0	0	0	0	0	0	0	0	0	0	0	0	1	0	0	0	0	0	0	0	0	0	0	0	0	0	0	0	0	0	0	0	0	0	0	0	0	0	0	0	0	0	0	0	0	0	0	0	0	0	0	0	0	0	0	0	0	0	0	0	0	0	37.22	FALSE	FALSE	FALSE	271	0.013
RCSD1p.Pro47Leu	RCSD1	0.0132594750464526	0.01039717196922437	0	0.037224137758373	NA	NA	NA	NA	NA	NA	0.01911334197859481	0.01919570016316345	Leu	Pro	FALSE	NA	2	0	1	0	0	0	0	0	0	0	0	0	0	0	0	0	1	0	0	0	0	0	0	0	0	0	0	0	0	0	0	0	0	0	0	0	0	0	0	0	0	0	0	0	0	0	0	0	0	0	0	0	0	0	0	0	0	0	0	0	0	0	0	0	0	0	36.37	FALSE	FALSE	FALSE	271	0.013
RELNp.Ala2384Val	RELN	0.0132594750464526	0.01039717196922437	0	0.037224137758373	NA	NA	NA	NA	NA	NA	0.01911334197859481	0.01919570016316345	Val	Ala	FALSE	NA	2	0	1	0	0	0	0	0	0	0	0	0	0	0	0	0	1	0	0	0	0	0	0	0	0	0	0	0	0	0	0	0	0	0	0	0	0	0	0	0	0	0	0	0	0	0	0	0	0	0	0	0	0	0	0	0	0	0	0	0	0	0	0	0	0	0	37.03	FALSE	FALSE	FALSE	271	0.013
RELNp.Gly3237Arg	RELN	0.0132594750464526	0.01039717196922437	0	0.037224137758373	NA	NA	NA	NA	NA	NA	0.01911334197859481	0.01919570016316345	Arg	Gly	TRUE	NA	2	0	1	0	0	0	0	0	0	0	0	0	0	0	0	0	1	0	0	0	0	0	0	0	0	0	0	0	0	0	0	0	0	0	0	0	0	0	0	0	0	0	0	0	0	0	0	0	0	0	0	0	0	0	0	0	0	0	0	0	0	0	0	0	0	0	36.48	FALSE	FALSE	FALSE	271	0.013
RFTN2p.Glu37Lys	RFTN2	0.0132594750464526	0.01039717196922437	0	0.039778425139357	NA	NA	NA	NA	NA	NA	0.01911334197859481	0.01919570016316345	Lys	Glu	TRUE	NA	2	0	1	0	0	0	0	0	0	0	0	0	0	0	0	0	1	0	0	0	0	0	0	0	0	0	0	0	0	0	0	0	0	0	0	0	0	0	0	0	0	0	0	0	0	0	0	0	0	0	0	0	0	0	0	0	0	0	0	0	0	0	0	0	0	0	36.44	FALSE	FALSE	FALSE	271	0.013
RFX2p.Arg513His	RFX2	0.0132594750464526	0.01039717196922437	0	0.037224137758373	NA	NA	NA	NA	NA	NA	0.01911334197859481	0.01919570016316345	His	Arg	TRUE	NA	2	0	1	0	0	0	0	0	0	0	0	0	0	0	0	0	1	0	0	0	0	0	0	0	0	0	0	0	0	0	0	0	0	0	0	0	0	0	0	0	0	0	0	0	0	0	0	0	0	0	0	0	0	0	0	0	0	0	0	0	0	0	0	0	0	0	37.05	FALSE	FALSE	FALSE	271	0.013
RHOJp.Ala77Thr	RHOJ	0.0132594750464526	0.01039717196922437	0	0.037224137758373	NA	NA	NA	NA	NA	NA	0.01911334197859481	0.01919570016316345	Thr	Ala	TRUE	NA	2	0	1	0	0	0	0	0	0	0	0	0	0	0	0	0	1	0	0	0	0	0	0	0	0	0	0	0	0	0	0	0	0	0	0	0	0	0	0	0	0	0	0	0	0	0	0	0	0	0	0	0	0	0	0	0	0	0	0	0	0	0	0	0	0	0	36.74	FALSE	FALSE	FALSE	271	0.013
RIMS2p.Arg965Ile	RIMS2	0.0132594750464526	0.01039717196922437	0	0.039778425139357	NA	NA	NA	NA	NA	NA	0.01911334197859481	0.01919570016316345	Ile	Arg	FALSE	NA	2	0	1	0	0	0	0	0	0	0	0	0	0	0	0	0	1	0	0	0	0	0	0	0	0	0	0	0	0	0	0	0	0	0	0	0	0	0	0	0	0	0	0	0	0	0	0	0	0	0	0	0	0	0	0	0	0	0	0	0	0	0	0	0	0	0	36.37	FALSE	FALSE	FALSE	271	0.013
RIMS2p.Ser627Arg	RIMS2	0.0132594750464526	0.01039717196922437	0	0.037224137758373	NA	NA	NA	NA	NA	NA	0.01911334197859481	0.01919570016316345	Arg	Ser	TRUE	NA	2	0	1	0	0	0	0	0	0	0	0	0	0	0	0	0	1	0	0	0	0	0	0	0	0	0	0	0	0	0	0	0	0	0	0	0	0	0	0	0	0	0	0	0	0	0	0	0	0	0	0	0	0	0	0	0	0	0	0	0	0	0	0	0	0	0	37.56	FALSE	FALSE	FALSE	271	0.013
RNF175p.Arg134Gln	RNF175	0.0132594750464526	0.01039717196922437	0	0.037224137758373	NA	NA	NA	NA	NA	NA	0.01911334197859481	0.01919570016316345	Gln	Arg	FALSE	NA	2	0	1	0	0	0	0	0	0	0	0	0	0	0	0	0	1	0	0	0	0	0	0	0	0	0	0	0	0	0	0	0	0	0	0	0	0	0	0	0	0	0	0	0	0	0	0	0	0	0	0	0	0	0	0	0	0	0	0	0	0	0	0	0	0	0	36.6	FALSE	FALSE	FALSE	271	0.013
RNF19Bp.Glu718Lys	RNF19B	0.0132594750464526	0.01039717196922437	0	0.037224137758373	NA	NA	NA	NA	NA	NA	0.01911334197859481	0.01919570016316345	Lys	Glu	TRUE	NA	2	0	1	0	0	0	0	0	0	0	0	0	0	0	0	0	1	0	0	0	0	0	0	0	0	0	0	0	0	0	0	0	0	0	0	0	0	0	0	0	0	0	0	0	0	0	0	0	0	0	0	0	0	0	0	0	0	0	0	0	0	0	0	0	0	0	36.1	FALSE	FALSE	FALSE	271	0.013
RNF214p.Arg609Gln	RNF214	0.0132594750464526	0.01039717196922437	0	0.037224137758373	NA	NA	NA	NA	NA	NA	0.01911334197859481	0.01919570016316345	Gln	Arg	FALSE	NA	2	0	1	0	0	0	0	0	0	0	0	0	0	0	0	0	1	0	0	0	0	0	0	0	0	0	0	0	0	0	0	0	0	0	0	0	0	0	0	0	0	0	0	0	0	0	0	0	0	0	0	0	0	0	0	0	0	0	0	0	0	0	0	0	0	0	36.65	FALSE	FALSE	FALSE	271	0.013
ROBO2p.Asp1141Tyr	ROBO2	0.0132594750464526	0.01039717196922437	0	0.037224137758373	NA	NA	NA	NA	NA	NA	0.01911334197859481	0.01919570016316345	Tyr	Asp	TRUE	2	2	0	1	0	0	0	0	0	0	0	0	0	0	0	0	0	1	0	0	0	0	0	0	0	0	0	0	0	0	0	0	0	0	0	0	0	0	0	0	0	0	0	0	0	0	0	0	0	0	0	0	0	0	0	0	0	0	0	0	0	0	0	0	0	0	0	37.05	FALSE	FALSE	FALSE	271	0.013
RTL1p.Glu942Lys	RTL1	0.0132594750464526	0.01039717196922437	0	0.037224137758373	NA	NA	NA	NA	NA	NA	0.01911334197859481	0.01919570016316345	Lys	Glu	TRUE	NA	2	0	1	0	0	0	0	0	0	0	0	0	0	0	0	0	1	0	0	0	0	0	0	0	0	0	0	0	0	0	0	0	0	0	0	0	0	0	0	0	0	0	0	0	0	0	0	0	0	0	0	0	0	0	0	0	0	0	0	0	0	0	0	0	0	0	36.8	FALSE	FALSE	FALSE	271	0.013
RXRGp.Arg195Cys	RXRG	0.0132594750464526	0.01039717196922437	0	0.037224137758373	NA	NA	NA	NA	NA	NA	0.01911334197859481	0.01919570016316345	Cys	Arg	TRUE	NA	2	0	1	0	0	0	0	0	0	0	0	0	0	0	0	0	1	0	0	0	0	0	0	0	0	0	0	0	0	0	0	0	0	0	0	0	0	0	0	0	0	0	0	0	0	0	0	0	0	0	0	0	0	0	0	0	0	0	0	0	0	0	0	0	0	0	36.72	FALSE	FALSE	FALSE	271	0.013
RYKp.Arg225Cys	RYK	0.0132594750464526	0.01039717196922437	0	0.037224137758373	NA	NA	NA	NA	NA	NA	0.01911334197859481	0.01919570016316345	Cys	Arg	TRUE	NA	2	0	1	0	0	0	0	0	0	0	0	0	0	0	0	0	1	0	0	0	0	0	0	0	0	0	0	0	0	0	0	0	0	0	0	0	0	0	0	0	0	0	0	0	0	0	0	0	0	0	0	0	0	0	0	0	0	0	0	0	0	0	0	0	0	0	36.21	FALSE	FALSE	FALSE	271	0.013
RYR1p.Asp1421Asn	RYR1	0.0132594750464526	0.01039717196922437	0	0.037224137758373	NA	NA	NA	NA	NA	NA	0.01911334197859481	0.01919570016316345	Asn	Asp	FALSE	NA	2	0	1	0	0	0	0	0	0	0	0	0	0	0	0	0	1	0	0	0	0	0	0	0	0	0	0	0	0	0	0	0	0	0	0	0	0	0	0	0	0	0	0	0	0	0	0	0	0	0	0	0	0	0	0	0	0	0	0	0	0	0	0	0	0	0	36.21	FALSE	FALSE	FALSE	271	0.013
RYR1p.Pro978Ser	RYR1	0.0132594750464526	0.01039717196922437	0	0.037224137758373	NA	NA	NA	NA	NA	NA	0.01911334197859481	0.01919570016316345	Ser	Pro	TRUE	NA	2	0	1	0	0	0	0	0	0	0	0	0	0	0	0	0	1	0	0	0	0	0	0	0	0	0	0	0	0	0	0	0	0	0	0	0	0	0	0	0	0	0	0	0	0	0	0	0	0	0	0	0	0	0	0	0	0	0	0	0	0	0	0	0	0	0	36.24	FALSE	FALSE	FALSE	271	0.013
RYR2p.Ala440Val	RYR2	0.0132594750464526	0.01039717196922437	0	0.037224137758373	NA	NA	NA	NA	NA	NA	0.01911334197859481	0.01919570016316345	Val	Ala	FALSE	NA	2	0	1	0	0	0	0	0	0	0	0	0	0	0	0	0	1	0	0	0	0	0	0	0	0	0	0	0	0	0	0	0	0	0	0	0	0	0	0	0	0	0	0	0	0	0	0	0	0	0	0	0	0	0	0	0	0	0	0	0	0	0	0	0	0	0	36.99	FALSE	FALSE	FALSE	271	0.013
RYR2p.Lys4604Asn	RYR2	0.0132594750464526	0.01039717196922437	0	0.039778425139357	NA	NA	NA	NA	NA	NA	0.01911334197859481	0.01919570016316345	Asn	Lys	FALSE	NA	2	0	1	0	0	0	0	0	0	0	0	0	0	0	0	0	1	0	0	0	0	0	0	0	0	0	0	0	0	0	0	0	0	0	0	0	0	0	0	0	0	0	0	0	0	0	0	0	0	0	0	0	0	0	0	0	0	0	0	0	0	0	0	0	0	0	36.98	FALSE	FALSE	FALSE	271	0.013
RYR3p.Val1737Met	RYR3	0.0132594750464526	0.01039717196922437	0	0.039778425139357	NA	NA	NA	NA	NA	NA	0.01911334197859481	0.01919570016316345	Met	Val	FALSE	NA	2	0	1	0	0	0	0	0	0	0	0	0	0	0	0	0	1	0	0	0	0	0	0	0	0	0	0	0	0	0	0	0	0	0	0	0	0	0	0	0	0	0	0	0	0	0	0	0	0	0	0	0	0	0	0	0	0	0	0	0	0	0	0	0	0	0	37.02	FALSE	FALSE	FALSE	271	0.013
SACSp.Ala3927Val	SACS	0.0132594750464526	0.01039717196922437	0	0.037224137758373	NA	NA	NA	NA	NA	NA	0.01911334197859481	0.01919570016316345	Val	Ala	FALSE	NA	2	0	1	0	0	0	0	0	0	0	0	0	0	0	0	0	1	0	0	0	0	0	0	0	0	0	0	0	0	0	0	0	0	0	0	0	0	0	0	0	0	0	0	0	0	0	0	0	0	0	0	0	0	0	0	0	0	0	0	0	0	0	0	0	0	0	35.910000000000004	FALSE	FALSE	FALSE	271	0.013
SATB2p.Arg543Cys	SATB2	0.0132594750464526	0.01039717196922437	0	0.037224137758373	NA	NA	NA	NA	NA	NA	0.01911334197859481	0.01919570016316345	Cys	Arg	TRUE	NA	2	0	1	0	0	0	0	0	0	0	0	0	0	0	0	0	1	0	0	0	0	0	0	0	0	0	0	0	0	0	0	0	0	0	0	0	0	0	0	0	0	0	0	0	0	0	0	0	0	0	0	0	0	0	0	0	0	0	0	0	0	0	0	0	0	0	37.48	FALSE	FALSE	FALSE	271	0.013
SBNO1p.Gly635Val	SBNO1	0.0132594750464526	0.01039717196922437	0	0.037224137758373	NA	NA	NA	NA	NA	NA	0.01911334197859481	0.01919570016316345	Val	Gly	FALSE	NA	2	0	1	0	0	0	0	0	0	0	0	0	0	0	0	0	1	0	0	0	0	0	0	0	0	0	0	0	0	0	0	0	0	0	0	0	0	0	0	0	0	0	0	0	0	0	0	0	0	0	0	0	0	0	0	0	0	0	0	0	0	0	0	0	0	0	36.32	FALSE	FALSE	FALSE	271	0.013
SCG2p.Lys49Thr	SCG2	0.0132594750464526	0.01039717196922437	0	0.037224137758373	NA	NA	NA	NA	NA	NA	0.01911334197859481	0.01919570016316345	Thr	Lys	TRUE	NA	2	0	1	0	0	0	0	0	0	0	0	0	0	0	0	0	1	0	0	0	0	0	0	0	0	0	0	0	0	0	0	0	0	0	0	0	0	0	0	0	0	0	0	0	0	0	0	0	0	0	0	0	0	0	0	0	0	0	0	0	0	0	0	0	0	0	36.61	FALSE	FALSE	FALSE	271	0.013
SCG2p.Pro454His	SCG2	0.0132594750464526	0.01039717196922437	0	0.039778425139357	NA	NA	NA	NA	NA	NA	0.01911334197859481	0.01919570016316345	His	Pro	TRUE	NA	2	0	1	0	0	0	0	0	0	0	0	0	0	0	0	0	1	0	0	0	0	0	0	0	0	0	0	0	0	0	0	0	0	0	0	0	0	0	0	0	0	0	0	0	0	0	0	0	0	0	0	0	0	0	0	0	0	0	0	0	0	0	0	0	0	0	36.29	FALSE	FALSE	FALSE	271	0.013
SCN11Ap.Phe453Val	SCN11A	0.0132594750464526	0.01039717196922437	0	0.039778425139357	NA	NA	NA	NA	NA	NA	0.01911334197859481	0.01919570016316345	Val	Phe	FALSE	NA	2	0	1	0	0	0	0	0	0	0	0	0	0	0	0	0	1	0	0	0	0	0	0	0	0	0	0	0	0	0	0	0	0	0	0	0	0	0	0	0	0	0	0	0	0	0	0	0	0	0	0	0	0	0	0	0	0	0	0	0	0	0	0	0	0	0	36.19	FALSE	FALSE	FALSE	271	0.013
SEMA5Ap.Trp506Cys	SEMA5A	0.0132594750464526	0.01039717196922437	0	0.037224137758373	NA	NA	NA	NA	NA	NA	0.01911334197859481	0.01919570016316345	Cys	Trp	TRUE	NA	2	0	1	0	0	0	0	0	0	0	0	0	0	0	0	0	1	0	0	0	0	0	0	0	0	0	0	0	0	0	0	0	0	0	0	0	0	0	0	0	0	0	0	0	0	0	0	0	0	0	0	0	0	0	0	0	0	0	0	0	0	0	0	0	0	0	36.38	FALSE	FALSE	FALSE	271	0.013
SEMA6Dp.Arg871His	SEMA6D	0.0132594750464526	0.01039717196922437	0	0.037224137758373	NA	NA	NA	NA	NA	NA	0.01911334197859481	0.01919570016316345	His	Arg	TRUE	NA	2	0	1	0	0	0	0	0	0	0	0	0	0	0	0	0	1	0	0	0	0	0	0	0	0	0	0	0	0	0	0	0	0	0	0	0	0	0	0	0	0	0	0	0	0	0	0	0	0	0	0	0	0	0	0	0	0	0	0	0	0	0	0	0	0	0	37.3	FALSE	FALSE	FALSE	271	0.013
SEMA6Dp.Glu649Asp	SEMA6D	0.0132594750464526	0.01039717196922437	0	0.037224137758373	NA	NA	NA	NA	NA	NA	0.01911334197859481	0.01919570016316345	Asp	Glu	FALSE	NA	2	0	1	0	0	0	0	0	0	0	0	0	0	0	0	0	1	0	0	0	0	0	0	0	0	0	0	0	0	0	0	0	0	0	0	0	0	0	0	0	0	0	0	0	0	0	0	0	0	0	0	0	0	0	0	0	0	0	0	0	0	0	0	0	0	0	36.39	FALSE	FALSE	FALSE	271	0.013
SEPT4p.Pro381Ser	SEPT4	0.0132594750464526	0.01039717196922437	0	0.037224137758373	NA	NA	NA	NA	NA	NA	0.01911334197859481	0.01919570016316345	Ser	Pro	TRUE	NA	2	0	1	0	0	0	0	0	0	0	0	0	0	0	0	0	1	0	0	0	0	0	0	0	0	0	0	0	0	0	0	0	0	0	0	0	0	0	0	0	0	0	0	0	0	0	0	0	0	0	0	0	0	0	0	0	0	0	0	0	0	0	0	0	0	0	37.18	FALSE	FALSE	FALSE	271	0.013
SERPINA10p.Asn155Lys	SERPINA10	0.0132594750464526	0.01039717196922437	0	0.039778425139357	NA	NA	NA	NA	NA	NA	0.01911334197859481	0.01919570016316345	Lys	Asn	TRUE	NA	2	0	1	0	0	0	0	0	0	0	0	0	0	0	0	0	1	0	0	0	0	0	0	0	0	0	0	0	0	0	0	0	0	0	0	0	0	0	0	0	0	0	0	0	0	0	0	0	0	0	0	0	0	0	0	0	0	0	0	0	0	0	0	0	0	0	35.94	FALSE	FALSE	FALSE	271	0.013
SERPINE1p.Arg294Cys	SERPINE1	0.0132594750464526	0.01039717196922437	0	0.037224137758373	NA	NA	NA	NA	NA	NA	0.01911334197859481	0.01919570016316345	Cys	Arg	TRUE	NA	2	0	1	0	0	0	0	0	0	0	0	0	0	0	0	0	1	0	0	0	0	0	0	0	0	0	0	0	0	0	0	0	0	0	0	0	0	0	0	0	0	0	0	0	0	0	0	0	0	0	0	0	0	0	0	0	0	0	0	0	0	0	0	0	0	0	37.22	FALSE	FALSE	FALSE	271	0.013
SFMBT2p.Gly110Ser	SFMBT2	0.0132594750464526	0.01039717196922437	0	0.037224137758373	NA	NA	NA	NA	NA	NA	0.01911334197859481	0.01919570016316345	Ser	Gly	TRUE	NA	2	0	1	0	0	0	0	0	0	0	0	0	0	0	0	0	1	0	0	0	0	0	0	0	0	0	0	0	0	0	0	0	0	0	0	0	0	0	0	0	0	0	0	0	0	0	0	0	0	0	0	0	0	0	0	0	0	0	0	0	0	0	0	0	0	0	36.73	FALSE	FALSE	FALSE	271	0.013
SFRP2p.Glu109Lys	SFRP2	0.0132594750464526	0.01039717196922437	0	0.037224137758373	NA	NA	NA	NA	NA	NA	0.01911334197859481	0.01919570016316345	Lys	Glu	TRUE	NA	2	0	1	0	0	0	0	0	0	0	0	0	0	0	0	0	1	0	0	0	0	0	0	0	0	0	0	0	0	0	0	0	0	0	0	0	0	0	0	0	0	0	0	0	0	0	0	0	0	0	0	0	0	0	0	0	0	0	0	0	0	0	0	0	0	0	36.51	FALSE	TRUE	FALSE	271	0.013
SHANK1p.Arg2116Ter	SHANK1	0.0132594750464526	0.01039717196922437	0	0.037224137758373	NA	NA	NA	NA	NA	NA	0.01911334197859481	0.01919570016316345	Ter	Arg	FALSE	NA	2	0	1	0	0	0	0	0	0	0	0	0	0	0	0	0	1	0	0	0	0	0	0	0	0	0	0	0	0	0	0	0	0	0	0	0	0	0	0	0	0	0	0	0	0	0	0	0	0	0	0	0	0	0	0	0	0	0	0	0	0	0	0	0	0	0	36.95	FALSE	FALSE	FALSE	271	0.013
SIGLEC1p.Gly195Ser	SIGLEC1	0.0132594750464526	0.01039717196922437	0	0.037224137758373	NA	NA	NA	NA	NA	NA	0.01911334197859481	0.01919570016316345	Ser	Gly	TRUE	NA	2	0	1	0	0	0	0	0	0	0	0	0	0	0	0	0	1	0	0	0	0	0	0	0	0	0	0	0	0	0	0	0	0	0	0	0	0	0	0	0	0	0	0	0	0	0	0	0	0	0	0	0	0	0	0	0	0	0	0	0	0	0	0	0	0	0	36.35	FALSE	FALSE	FALSE	271	0.013
SIGLEC8p.Gln461Ter	SIGLEC8	0.0132594750464526	0.01039717196922437	0	0.037224137758373	NA	NA	NA	NA	NA	NA	0.01911334197859481	0.01919570016316345	Ter	Gln	FALSE	NA	2	0	1	0	0	0	0	0	0	0	0	0	0	0	0	0	1	0	0	0	0	0	0	0	0	0	0	0	0	0	0	0	0	0	0	0	0	0	0	0	0	0	0	0	0	0	0	0	0	0	0	0	0	0	0	0	0	0	0	0	0	0	0	0	0	0	36.81	FALSE	FALSE	FALSE	271	0.013
SIRT2p.Arg69Leu	SIRT2	0.0132594750464526	0.01039717196922437	0	0.037224137758373	NA	NA	NA	NA	NA	NA	0.01911334197859481	0.01919570016316345	Leu	Arg	FALSE	NA	2	0	1	0	0	0	0	0	0	0	0	0	0	0	0	0	1	0	0	0	0	0	0	0	0	0	0	0	0	0	0	0	0	0	0	0	0	0	0	0	0	0	0	0	0	0	0	0	0	0	0	0	0	0	0	0	0	0	0	0	0	0	0	0	0	0	36.52	FALSE	FALSE	FALSE	271	0.013
SIp.Lys581Thr	SI	0.0132594750464526	0.01039717196922437	0	0.037287994942897	NA	NA	NA	NA	NA	NA	0.01911334197859481	0.01919570016316345	Thr	Lys	TRUE	NA	2	0	1	0	0	0	0	0	0	0	0	0	0	0	0	0	1	0	0	0	0	0	0	0	0	0	0	0	0	0	0	0	0	0	0	0	0	0	0	0	0	0	0	0	0	0	0	0	0	0	0	0	0	0	0	0	0	0	0	0	0	0	0	0	0	0	35.1	FALSE	FALSE	FALSE	271	0.013
SLC1A6p.Pro220Leu	SLC1A6	0.0132594750464526	0.01039717196922437	0	0.037224137758373	NA	NA	NA	NA	NA	NA	0.01911334197859481	0.01919570016316345	Leu	Pro	FALSE	NA	2	0	1	0	0	0	0	0	0	0	0	0	0	0	0	0	1	0	0	0	0	0	0	0	0	0	0	0	0	0	0	0	0	0	0	0	0	0	0	0	0	0	0	0	0	0	0	0	0	0	0	0	0	0	0	0	0	0	0	0	0	0	0	0	0	0	37.33	FALSE	FALSE	FALSE	271	0.013
SLC22A8p.Arg205Gln	SLC22A8	0.0132594750464526	0.01039717196922437	0	0.037224137758373	NA	NA	NA	NA	NA	NA	0.01911334197859481	0.01919570016316345	Gln	Arg	FALSE	NA	2	0	1	0	0	0	0	0	0	0	0	0	0	0	0	0	1	0	0	0	0	0	0	0	0	0	0	0	0	0	0	0	0	0	0	0	0	0	0	0	0	0	0	0	0	0	0	0	0	0	0	0	0	0	0	0	0	0	0	0	0	0	0	0	0	0	36.32	FALSE	FALSE	FALSE	271	0.013
SLC24A1p.Leu237Val	SLC24A1	0.0132594750464526	0.01039717196922437	0	0.039778425139357	NA	NA	NA	NA	NA	NA	0.01911334197859481	0.01919570016316345	Val	Leu	FALSE	NA	2	0	1	0	0	0	0	0	0	0	0	0	0	0	0	0	1	0	0	0	0	0	0	0	0	0	0	0	0	0	0	0	0	0	0	0	0	0	0	0	0	0	0	0	0	0	0	0	0	0	0	0	0	0	0	0	0	0	0	0	0	0	0	0	0	0	36.64	FALSE	FALSE	FALSE	271	0.013
SLC25A31p.Gly28Arg	SLC25A31	0.0132594750464526	0.01039717196922437	0	0.037224137758373	NA	NA	NA	NA	NA	NA	0.01911334197859481	0.01919570016316345	Arg	Gly	TRUE	NA	2	0	1	0	0	0	0	0	0	0	0	0	0	0	0	0	1	0	0	0	0	0	0	0	0	0	0	0	0	0	0	0	0	0	0	0	0	0	0	0	0	0	0	0	0	0	0	0	0	0	0	0	0	0	0	0	0	0	0	0	0	0	0	0	0	0	37.51	FALSE	FALSE	FALSE	271	0.013
SLC2A3p.Val389Ala	SLC2A3	0.0132594750464526	0.01039717196922437	0	0.037224137758373	NA	NA	NA	NA	NA	NA	0.01911334197859481	0.01919570016316345	Ala	Val	FALSE	NA	2	0	1	0	0	0	0	0	0	0	0	0	0	0	0	0	1	0	0	0	0	0	0	0	0	0	0	0	0	0	0	0	0	0	0	0	0	0	0	0	0	0	0	0	0	0	0	0	0	0	0	0	0	0	0	0	0	0	0	0	0	0	0	0	0	0	37.36	FALSE	FALSE	FALSE	271	0.013
SLC36A2p.Ser300Tyr	SLC36A2	0.0132594750464526	0.01039717196922437	0	0.039778425139357	NA	NA	NA	NA	NA	NA	0.01911334197859481	0.01919570016316345	Tyr	Ser	TRUE	NA	2	0	1	0	0	0	0	0	0	0	0	0	0	0	0	0	1	0	0	0	0	0	0	0	0	0	0	0	0	0	0	0	0	0	0	0	0	0	0	0	0	0	0	0	0	0	0	0	0	0	0	0	0	0	0	0	0	0	0	0	0	0	0	0	0	0	36.29	FALSE	FALSE	FALSE	271	0.013
SLC38A10p.Glu450Gln	SLC38A10	0.0132594750464526	0.01039717196922437	0	0.037224137758373	NA	NA	NA	NA	NA	NA	0.01911334197859481	0.01919570016316345	Gln	Glu	FALSE	NA	2	0	1	0	0	0	0	0	0	0	0	0	0	0	0	0	1	0	0	0	0	0	0	0	0	0	0	0	0	0	0	0	0	0	0	0	0	0	0	0	0	0	0	0	0	0	0	0	0	0	0	0	0	0	0	0	0	0	0	0	0	0	0	0	0	0	36.97	FALSE	FALSE	FALSE	271	0.013
SLC38A6p.Phe365Leu	SLC38A6	0.0132594750464526	0.01039717196922437	0	0.037224137758373	NA	NA	NA	NA	NA	NA	0.01911334197859481	0.01919570016316345	Leu	Phe	FALSE	NA	2	0	1	0	0	0	0	0	0	0	0	0	0	0	0	0	1	0	0	0	0	0	0	0	0	0	0	0	0	0	0	0	0	0	0	0	0	0	0	0	0	0	0	0	0	0	0	0	0	0	0	0	0	0	0	0	0	0	0	0	0	0	0	0	0	0	36.6	FALSE	FALSE	FALSE	271	0.013
SLC41A3p.Val279Met	SLC41A3	0.0132594750464526	0.01039717196922437	0	0.037224137758373	NA	NA	NA	NA	NA	NA	0.01911334197859481	0.01919570016316345	Met	Val	FALSE	NA	2	0	1	0	0	0	0	0	0	0	0	0	0	0	0	0	1	0	0	0	0	0	0	0	0	0	0	0	0	0	0	0	0	0	0	0	0	0	0	0	0	0	0	0	0	0	0	0	0	0	0	0	0	0	0	0	0	0	0	0	0	0	0	0	0	0	35.95	FALSE	FALSE	FALSE	271	0.013
SLC4A4p.Val287Met	SLC4A4	0.0132594750464526	0.01039717196922437	0	0.037224137758373	NA	NA	NA	NA	NA	NA	0.01911334197859481	0.01919570016316345	Met	Val	FALSE	NA	2	0	1	0	0	0	0	0	0	0	0	0	0	0	0	0	1	0	0	0	0	0	0	0	0	0	0	0	0	0	0	0	0	0	0	0	0	0	0	0	0	0	0	0	0	0	0	0	0	0	0	0	0	0	0	0	0	0	0	0	0	0	0	0	0	0	36.85	FALSE	FALSE	FALSE	271	0.013
SLC5A7p.Asp48Tyr	SLC5A7	0.0132594750464526	0.01039717196922437	0	0.037224137758373	NA	NA	NA	NA	NA	NA	0.01911334197859481	0.01919570016316345	Tyr	Asp	TRUE	NA	2	0	1	0	0	0	0	0	0	0	0	0	0	0	0	0	1	0	0	0	0	0	0	0	0	0	0	0	0	0	0	0	0	0	0	0	0	0	0	0	0	0	0	0	0	0	0	0	0	0	0	0	0	0	0	0	0	0	0	0	0	0	0	0	0	0	36.91	FALSE	FALSE	FALSE	271	0.013
SLC6A15p.Ala601Thr	SLC6A15	0.0132594750464526	0.01039717196922437	0	0.037224137758373	NA	NA	NA	NA	NA	NA	0.01911334197859481	0.01919570016316345	Thr	Ala	TRUE	NA	2	0	1	0	0	0	0	0	0	0	0	0	0	0	0	0	1	0	0	0	0	0	0	0	0	0	0	0	0	0	0	0	0	0	0	0	0	0	0	0	0	0	0	0	0	0	0	0	0	0	0	0	0	0	0	0	0	0	0	0	0	0	0	0	0	0	36.56	FALSE	FALSE	FALSE	271	0.013
SLC7A1p.Glu367Asp	SLC7A1	0.0132594750464526	0.01039717196922437	0	0.037224137758373	NA	NA	NA	NA	NA	NA	0.01911334197859481	0.01919570016316345	Asp	Glu	FALSE	NA	2	0	1	0	0	0	0	0	0	0	0	0	0	0	0	0	1	0	0	0	0	0	0	0	0	0	0	0	0	0	0	0	0	0	0	0	0	0	0	0	0	0	0	0	0	0	0	0	0	0	0	0	0	0	0	0	0	0	0	0	0	0	0	0	0	0	36.94	FALSE	FALSE	FALSE	271	0.013
SLC9B1p.Val472Glu	SLC9B1	0.0132594750464526	0.01039717196922437	0	0.037224137758373	NA	NA	NA	NA	NA	NA	0.01911334197859481	0.01919570016316345	Glu	Val	FALSE	NA	2	0	1	0	0	0	0	0	0	0	0	0	0	0	0	0	1	0	0	0	0	0	0	0	0	0	0	0	0	0	0	0	0	0	0	0	0	0	0	0	0	0	0	0	0	0	0	0	0	0	0	0	0	0	0	0	0	0	0	0	0	0	0	0	0	0	36.05	FALSE	FALSE	FALSE	271	0.013
SLCO1B7p.Gly575Val	SLCO1B7	0.0132594750464526	0.01039717196922437	0	0.037224137758373	NA	NA	NA	NA	NA	NA	0.01911334197859481	0.01919570016316345	Val	Gly	FALSE	NA	2	0	1	0	0	0	0	0	0	0	0	0	0	0	0	0	1	0	0	0	0	0	0	0	0	0	0	0	0	0	0	0	0	0	0	0	0	0	0	0	0	0	0	0	0	0	0	0	0	0	0	0	0	0	0	0	0	0	0	0	0	0	0	0	0	0	36.06	FALSE	FALSE	FALSE	271	0.013
SLITRK1p.Gly493Ala	SLITRK1	0.0132594750464526	0.01039717196922437	0	0.037224137758373	NA	NA	NA	NA	NA	NA	0.01911334197859481	0.01919570016316345	Ala	Gly	FALSE	NA	2	0	1	0	0	0	0	0	0	0	0	0	0	0	0	0	1	0	0	0	0	0	0	0	0	0	0	0	0	0	0	0	0	0	0	0	0	0	0	0	0	0	0	0	0	0	0	0	0	0	0	0	0	0	0	0	0	0	0	0	0	0	0	0	0	0	36.5	FALSE	FALSE	FALSE	271	0.013
SLITRK2p.Glu123Gly	SLITRK2	0.0132594750464526	0.01039717196922437	0	0.037224137758373	NA	NA	NA	NA	NA	NA	0.01911334197859481	0.01919570016316345	Gly	Glu	FALSE	NA	2	0	1	0	0	0	0	0	0	0	0	0	0	0	0	0	1	0	0	0	0	0	0	0	0	0	0	0	0	0	0	0	0	0	0	0	0	0	0	0	0	0	0	0	0	0	0	0	0	0	0	0	0	0	0	0	0	0	0	0	0	0	0	0	0	0	36.09	FALSE	FALSE	FALSE	271	0.013
SMC2p.Asp289His	SMC2	0.0132594750464526	0.01039717196922437	0	0.037224137758373	NA	NA	NA	NA	NA	NA	0.01911334197859481	0.01919570016316345	His	Asp	TRUE	NA	2	0	1	0	0	0	0	0	0	0	0	0	0	0	0	0	1	0	0	0	0	0	0	0	0	0	0	0	0	0	0	0	0	0	0	0	0	0	0	0	0	0	0	0	0	0	0	0	0	0	0	0	0	0	0	0	0	0	0	0	0	0	0	0	0	0	35.94	FALSE	FALSE	FALSE	271	0.013
SMPD3p.Ala182Thr	SMPD3	0.0132594750464526	0.01039717196922437	0	0.037224137758373	NA	NA	NA	NA	NA	NA	0.01911334197859481	0.01919570016316345	Thr	Ala	TRUE	NA	2	0	1	0	0	0	0	0	0	0	0	0	0	0	0	0	1	0	0	0	0	0	0	0	0	0	0	0	0	0	0	0	0	0	0	0	0	0	0	0	0	0	0	0	0	0	0	0	0	0	0	0	0	0	0	0	0	0	0	0	0	0	0	0	0	0	36.82	FALSE	FALSE	FALSE	271	0.013
SNTG1p.Gly13Val	SNTG1	0.0132594750464526	0.01039717196922437	0	0.037224137758373	NA	NA	NA	NA	NA	NA	0.01911334197859481	0.01919570016316345	Val	Gly	FALSE	NA	2	0	1	0	0	0	0	0	0	0	0	0	0	0	0	0	1	0	0	0	0	0	0	0	0	0	0	0	0	0	0	0	0	0	0	0	0	0	0	0	0	0	0	0	0	0	0	0	0	0	0	0	0	0	0	0	0	0	0	0	0	0	0	0	0	0	36.24	FALSE	FALSE	FALSE	271	0.013
SNTG1p.Ser448Arg	SNTG1	0.0132594750464526	0.01039717196922437	0	0.037224137758373	NA	NA	NA	NA	NA	NA	0.01911334197859481	0.01919570016316345	Arg	Ser	TRUE	NA	2	0	1	0	0	0	0	0	0	0	0	0	0	0	0	0	1	0	0	0	0	0	0	0	0	0	0	0	0	0	0	0	0	0	0	0	0	0	0	0	0	0	0	0	0	0	0	0	0	0	0	0	0	0	0	0	0	0	0	0	0	0	0	0	0	0	36.4	FALSE	FALSE	FALSE	271	0.013
SNX31p.Thr332Met	SNX31	0.0132594750464526	0.01039717196922437	0	0.037224137758373	NA	NA	NA	NA	NA	NA	0.01911334197859481	0.01919570016316345	Met	Thr	FALSE	NA	2	0	1	0	0	0	0	0	0	0	0	0	0	0	0	0	1	0	0	0	0	0	0	0	0	0	0	0	0	0	0	0	0	0	0	0	0	0	0	0	0	0	0	0	0	0	0	0	0	0	0	0	0	0	0	0	0	0	0	0	0	0	0	0	0	0	36.11	FALSE	FALSE	FALSE	271	0.013
SOHLH2p.Gln300Lys	SOHLH2	0.0132594750464526	0.01039717196922437	0	0.037224137758373	NA	NA	NA	NA	NA	NA	0.01911334197859481	0.01919570016316345	Lys	Gln	TRUE	NA	2	0	1	0	0	0	0	0	0	0	0	0	0	0	0	0	1	0	0	0	0	0	0	0	0	0	0	0	0	0	0	0	0	0	0	0	0	0	0	0	0	0	0	0	0	0	0	0	0	0	0	0	0	0	0	0	0	0	0	0	0	0	0	0	0	0	36.51	FALSE	FALSE	FALSE	271	0.013
SORBS3p.Pro449Thr	SORBS3	0.0132594750464526	0.01039717196922437	0	0.039778425139357	NA	NA	NA	NA	NA	NA	0.01911334197859481	0.01919570016316345	Thr	Pro	TRUE	NA	2	0	1	0	0	0	0	0	0	0	0	0	0	0	0	0	1	0	0	0	0	0	0	0	0	0	0	0	0	0	0	0	0	0	0	0	0	0	0	0	0	0	0	0	0	0	0	0	0	0	0	0	0	0	0	0	0	0	0	0	0	0	0	0	0	0	35.93	FALSE	FALSE	FALSE	271	0.013
SP100p.Gly421Arg	SP100	0.0132594750464526	0.01039717196922437	0	0.037224137758373	NA	NA	NA	NA	NA	NA	0.01911334197859481	0.01919570016316345	Arg	Gly	TRUE	NA	2	0	1	0	0	0	0	0	0	0	0	0	0	0	0	0	1	0	0	0	0	0	0	0	0	0	0	0	0	0	0	0	0	0	0	0	0	0	0	0	0	0	0	0	0	0	0	0	0	0	0	0	0	0	0	0	0	0	0	0	0	0	0	0	0	0	37.19	FALSE	FALSE	FALSE	271	0.013
SPAG6p.Arg372Leu	SPAG6	0.0132594750464526	0.01039717196922437	0	0.037224137758373	NA	NA	NA	NA	NA	NA	0.01911334197859481	0.01919570016316345	Leu	Arg	FALSE	NA	2	0	1	0	0	0	0	0	0	0	0	0	0	0	0	0	1	0	0	0	0	0	0	0	0	0	0	0	0	0	0	0	0	0	0	0	0	0	0	0	0	0	0	0	0	0	0	0	0	0	0	0	0	0	0	0	0	0	0	0	0	0	0	0	0	0	35.83	FALSE	FALSE	FALSE	271	0.013
SPAG7p.Met207Ile	SPAG7	0.0132594750464526	0.01039717196922437	0	0.039778425139357	NA	NA	NA	NA	NA	NA	0.01911334197859481	0.01919570016316345	Ile	Met	FALSE	NA	2	0	1	0	0	0	0	0	0	0	0	0	0	0	0	0	1	0	0	0	0	0	0	0	0	0	0	0	0	0	0	0	0	0	0	0	0	0	0	0	0	0	0	0	0	0	0	0	0	0	0	0	0	0	0	0	0	0	0	0	0	0	0	0	0	0	36.75	FALSE	FALSE	FALSE	271	0.013
SPAM1p.Arg279Cys	SPAM1	0.0132594750464526	0.01039717196922437	0	0.037224137758373	NA	NA	NA	NA	NA	NA	0.01911334197859481	0.01919570016316345	Cys	Arg	TRUE	NA	2	0	1	0	0	0	0	0	0	0	0	0	0	0	0	0	1	0	0	0	0	0	0	0	0	0	0	0	0	0	0	0	0	0	0	0	0	0	0	0	0	0	0	0	0	0	0	0	0	0	0	0	0	0	0	0	0	0	0	0	0	0	0	0	0	0	37	FALSE	FALSE	FALSE	271	0.013
SPARCp.Val94Met	SPARC	0.0132594750464526	0.01039717196922437	0	0.037224137758373	NA	NA	NA	NA	NA	NA	0.01911334197859481	0.01919570016316345	Met	Val	FALSE	NA	2	0	1	0	0	0	0	0	0	0	0	0	0	0	0	0	1	0	0	0	0	0	0	0	0	0	0	0	0	0	0	0	0	0	0	0	0	0	0	0	0	0	0	0	0	0	0	0	0	0	0	0	0	0	0	0	0	0	0	0	0	0	0	0	0	0	36.57	FALSE	FALSE	FALSE	271	0.013
SPNS1p.Gly333Arg	SPNS1	0.0132594750464526	0.01039717196922437	0	0.037224137758373	NA	NA	NA	NA	NA	NA	0.01911334197859481	0.01919570016316345	Arg	Gly	TRUE	NA	2	0	1	0	0	0	0	0	0	0	0	0	0	0	0	0	1	0	0	0	0	0	0	0	0	0	0	0	0	0	0	0	0	0	0	0	0	0	0	0	0	0	0	0	0	0	0	0	0	0	0	0	0	0	0	0	0	0	0	0	0	0	0	0	0	0	36.69	FALSE	FALSE	FALSE	271	0.013
SPTA1p.Arg1164His	SPTA1	0.0132594750464526	0.01039717196922437	0	0.037224137758373	NA	NA	NA	NA	NA	NA	0.01911334197859481	0.01919570016316345	His	Arg	TRUE	NA	2	0	1	0	0	0	0	0	0	0	0	0	0	0	0	0	1	0	0	0	0	0	0	0	0	0	0	0	0	0	0	0	0	0	0	0	0	0	0	0	0	0	0	0	0	0	0	0	0	0	0	0	0	0	0	0	0	0	0	0	0	0	0	0	0	0	37.03	FALSE	FALSE	FALSE	271	0.013
SRRM4p.Arg496His	SRRM4	0.0132594750464526	0.01039717196922437	0	0.037224137758373	NA	NA	NA	NA	NA	NA	0.01911334197859481	0.01919570016316345	His	Arg	TRUE	NA	2	0	1	0	0	0	0	0	0	0	0	0	0	0	0	0	1	0	0	0	0	0	0	0	0	0	0	0	0	0	0	0	0	0	0	0	0	0	0	0	0	0	0	0	0	0	0	0	0	0	0	0	0	0	0	0	0	0	0	0	0	0	0	0	0	0	36.54	FALSE	FALSE	FALSE	271	0.013
ST3GAL4p.Arg27Trp	ST3GAL4	0.0132594750464526	0.01039717196922437	0	0.037224137758373	NA	NA	NA	NA	NA	NA	0.01911334197859481	0.01919570016316345	Trp	Arg	FALSE	NA	2	0	1	0	0	0	0	0	0	0	0	0	0	0	0	0	1	0	0	0	0	0	0	0	0	0	0	0	0	0	0	0	0	0	0	0	0	0	0	0	0	0	0	0	0	0	0	0	0	0	0	0	0	0	0	0	0	0	0	0	0	0	0	0	0	0	37.11	FALSE	FALSE	FALSE	271	0.013
ST8SIA6p.Leu382His	ST8SIA6	0.0132594750464526	0.01039717196922437	0	0.037224137758373	NA	NA	NA	NA	NA	NA	0.01911334197859481	0.01919570016316345	His	Leu	TRUE	NA	2	0	1	0	0	0	0	0	0	0	0	0	0	0	0	0	1	0	0	0	0	0	0	0	0	0	0	0	0	0	0	0	0	0	0	0	0	0	0	0	0	0	0	0	0	0	0	0	0	0	0	0	0	0	0	0	0	0	0	0	0	0	0	0	0	0	36.69	FALSE	FALSE	FALSE	271	0.013
STAB2p.His542Arg	STAB2	0.0132594750464526	0.01039717196922437	0	0.037224137758373	NA	NA	NA	NA	NA	NA	0.01911334197859481	0.01919570016316345	Arg	His	TRUE	NA	2	0	1	0	0	0	0	0	0	0	0	0	0	0	0	0	1	0	0	0	0	0	0	0	0	0	0	0	0	0	0	0	0	0	0	0	0	0	0	0	0	0	0	0	0	0	0	0	0	0	0	0	0	0	0	0	0	0	0	0	0	0	0	0	0	0	36.43	FALSE	FALSE	FALSE	271	0.013
STK31p.Glu14Ter	STK31	0.0132594750464526	0.01039717196922437	0	0.039778425139357	NA	NA	NA	NA	NA	NA	0.01911334197859481	0.01919570016316345	Ter	Glu	FALSE	NA	2	0	1	0	0	0	0	0	0	0	0	0	0	0	0	0	1	0	0	0	0	0	0	0	0	0	0	0	0	0	0	0	0	0	0	0	0	0	0	0	0	0	0	0	0	0	0	0	0	0	0	0	0	0	0	0	0	0	0	0	0	0	0	0	0	0	36.63	FALSE	FALSE	FALSE	271	0.013
SWT1p.Asp455Gly	SWT1	0.0132594750464526	0.01039717196922437	0	0.039778425139357	NA	NA	NA	NA	NA	NA	0.01911334197859481	0.01919570016316345	Gly	Asp	FALSE	NA	2	0	1	0	0	0	0	0	0	0	0	0	0	0	0	0	1	0	0	0	0	0	0	0	0	0	0	0	0	0	0	0	0	0	0	0	0	0	0	0	0	0	0	0	0	0	0	0	0	0	0	0	0	0	0	0	0	0	0	0	0	0	0	0	0	0	36.35	FALSE	FALSE	FALSE	271	0.013
SYCE1p.Arg180Leu	SYCE1	0.0132594750464526	0.01039717196922437	0	0.037287994942897	NA	NA	NA	NA	NA	NA	0.01911334197859481	0.01919570016316345	Leu	Arg	FALSE	NA	2	0	1	0	0	0	0	0	0	0	0	0	0	0	0	0	1	0	0	0	0	0	0	0	0	0	0	0	0	0	0	0	0	0	0	0	0	0	0	0	0	0	0	0	0	0	0	0	0	0	0	0	0	0	0	0	0	0	0	0	0	0	0	0	0	0	36.94	FALSE	FALSE	FALSE	271	0.013
SYNPO2Lp.Gln635His	SYNPO2L	0.0132594750464526	0.01039717196922437	0	0.039778425139357	NA	NA	NA	NA	NA	NA	0.01911334197859481	0.01919570016316345	His	Gln	TRUE	NA	2	0	1	0	0	0	0	0	0	0	0	0	0	0	0	0	1	0	0	0	0	0	0	0	0	0	0	0	0	0	0	0	0	0	0	0	0	0	0	0	0	0	0	0	0	0	0	0	0	0	0	0	0	0	0	0	0	0	0	0	0	0	0	0	0	0	36.59	FALSE	FALSE	FALSE	271	0.013
SYT3p.Gly193Val	SYT3	0.0132594750464526	0.01039717196922437	0	0.039778425139357	NA	NA	NA	NA	NA	NA	0.01911334197859481	0.01919570016316345	Val	Gly	FALSE	NA	2	0	1	0	0	0	0	0	0	0	0	0	0	0	0	0	1	0	0	0	0	0	0	0	0	0	0	0	0	0	0	0	0	0	0	0	0	0	0	0	0	0	0	0	0	0	0	0	0	0	0	0	0	0	0	0	0	0	0	0	0	0	0	0	0	0	36.14	FALSE	FALSE	FALSE	271	0.013
TAF1p.Arg1442Trp	TAF1	0.0132594750464526	0.01039717196922437	0	0.039778425139357	NA	NA	NA	NA	NA	NA	0.01911334197859481	0.01919570016316345	Trp	Arg	FALSE	NA	2	0	1	0	0	0	0	0	0	0	0	0	0	0	0	0	1	0	0	0	0	0	0	0	0	0	0	0	0	0	0	0	0	0	0	0	0	0	0	0	0	0	0	0	0	0	0	0	0	0	0	0	0	0	0	0	0	0	0	0	0	0	0	0	0	0	37.46	FALSE	FALSE	FALSE	271	0.013
TAF4Bp.Ser121Arg	TAF4B	0.0132594750464526	0.01039717196922437	0	0.037224137758373	NA	NA	NA	NA	NA	NA	0.01911334197859481	0.01919570016316345	Arg	Ser	TRUE	NA	2	0	1	0	0	0	0	0	0	0	0	0	0	0	0	0	1	0	0	0	0	0	0	0	0	0	0	0	0	0	0	0	0	0	0	0	0	0	0	0	0	0	0	0	0	0	0	0	0	0	0	0	0	0	0	0	0	0	0	0	0	0	0	0	0	0	37.28	FALSE	FALSE	FALSE	271	0.013
TAP2p.Ile288Val	TAP2	0.0132594750464526	0.01039717196922437	0	0.037224137758373	NA	NA	NA	NA	NA	NA	0.01911334197859481	0.01919570016316345	Val	Ile	FALSE	NA	2	0	1	0	0	0	0	0	0	0	0	0	0	0	0	0	1	0	0	0	0	0	0	0	0	0	0	0	0	0	0	0	0	0	0	0	0	0	0	0	0	0	0	0	0	0	0	0	0	0	0	0	0	0	0	0	0	0	0	0	0	0	0	0	0	0	36.55	FALSE	FALSE	FALSE	271	0.013
TAS1R2p.Arg256Cys	TAS1R2	0.0132594750464526	0.01039717196922437	0	0.037224137758373	NA	NA	NA	NA	NA	NA	0.01911334197859481	0.01919570016316345	Cys	Arg	TRUE	NA	2	0	1	0	0	0	0	0	0	0	0	0	0	0	0	0	1	0	0	0	0	0	0	0	0	0	0	0	0	0	0	0	0	0	0	0	0	0	0	0	0	0	0	0	0	0	0	0	0	0	0	0	0	0	0	0	0	0	0	0	0	0	0	0	0	0	36.66	FALSE	FALSE	FALSE	271	0.013
TBC1D2p.Val165Ile	TBC1D2	0.0132594750464526	0.01039717196922437	0	0.039778425139357	NA	NA	NA	NA	NA	NA	0.01911334197859481	0.01919570016316345	Ile	Val	FALSE	NA	2	0	1	0	0	0	0	0	0	0	0	0	0	0	0	0	1	0	0	0	0	0	0	0	0	0	0	0	0	0	0	0	0	0	0	0	0	0	0	0	0	0	0	0	0	0	0	0	0	0	0	0	0	0	0	0	0	0	0	0	0	0	0	0	0	0	37.11	FALSE	FALSE	FALSE	271	0.013
TBL1XR1p.Lys374Asn	TBL1XR1	0.0132594750464526	0.01039717196922437	0	0.037224137758373	NA	NA	NA	NA	NA	NA	0.01911334197859481	0.01919570016316345	Asn	Lys	FALSE	1	2	0	1	0	0	0	0	0	0	0	0	0	0	0	0	0	1	0	0	0	0	0	0	0	0	0	0	0	0	0	0	0	0	0	0	0	0	0	0	0	0	0	0	0	0	0	0	0	0	0	0	0	0	0	0	0	0	0	0	0	0	0	0	0	0	0	36.82	FALSE	FALSE	FALSE	271	0.013
TBL3p.Arg215His	TBL3	0.0132594750464526	0.01039717196922437	0	0.039778425139357	NA	NA	NA	NA	NA	NA	0.01911334197859481	0.01919570016316345	His	Arg	TRUE	NA	2	0	1	0	0	0	0	0	0	0	0	0	0	0	0	0	1	0	0	0	0	0	0	0	0	0	0	0	0	0	0	0	0	0	0	0	0	0	0	0	0	0	0	0	0	0	0	0	0	0	0	0	0	0	0	0	0	0	0	0	0	0	0	0	0	0	35.52	FALSE	FALSE	FALSE	271	0.013
TBPL2p.Lys373Ter	TBPL2	0.0132594750464526	0.01039717196922437	0	0.037224137758373	NA	NA	NA	NA	NA	NA	0.01911334197859481	0.01919570016316345	Ter	Lys	FALSE	NA	2	0	1	0	0	0	0	0	0	0	0	0	0	0	0	0	1	0	0	0	0	0	0	0	0	0	0	0	0	0	0	0	0	0	0	0	0	0	0	0	0	0	0	0	0	0	0	0	0	0	0	0	0	0	0	0	0	0	0	0	0	0	0	0	0	0	36.61	FALSE	FALSE	FALSE	271	0.013
TBX15p.Met337Ile	TBX15	0.0132594750464526	0.01039717196922437	0	0.037224137758373	NA	NA	NA	NA	NA	NA	0.01911334197859481	0.01919570016316345	Ile	Met	FALSE	NA	2	0	1	0	0	0	0	0	0	0	0	0	0	0	0	0	1	0	0	0	0	0	0	0	0	0	0	0	0	0	0	0	0	0	0	0	0	0	0	0	0	0	0	0	0	0	0	0	0	0	0	0	0	0	0	0	0	0	0	0	0	0	0	0	0	0	36.49	FALSE	FALSE	FALSE	271	0.013
TCF21p.Gly143Trp	TCF21	0.0132594750464526	0.01039717196922437	0	0.037224137758373	NA	NA	NA	NA	NA	NA	0.01911334197859481	0.01919570016316345	Trp	Gly	FALSE	NA	2	0	1	0	0	0	0	0	0	0	0	0	0	0	0	0	1	0	0	0	0	0	0	0	0	0	0	0	0	0	0	0	0	0	0	0	0	0	0	0	0	0	0	0	0	0	0	0	0	0	0	0	0	0	0	0	0	0	0	0	0	0	0	0	0	0	36.23	FALSE	FALSE	FALSE	271	0.013
TDRD10p.Arg193Leu	TDRD10	0.0132594750464526	0.01039717196922437	0	0.037224137758373	NA	NA	NA	NA	NA	NA	0.01911334197859481	0.01919570016316345	Leu	Arg	FALSE	NA	2	0	1	0	0	0	0	0	0	0	0	0	0	0	0	0	1	0	0	0	0	0	0	0	0	0	0	0	0	0	0	0	0	0	0	0	0	0	0	0	0	0	0	0	0	0	0	0	0	0	0	0	0	0	0	0	0	0	0	0	0	0	0	0	0	0	38.11	FALSE	FALSE	FALSE	271	0.013
TDRD6p.Arg433His	TDRD6	0.0132594750464526	0.01039717196922437	0	0.037224137758373	NA	NA	NA	NA	NA	NA	0.01911334197859481	0.01919570016316345	His	Arg	TRUE	NA	2	0	1	0	0	0	0	0	0	0	0	0	0	0	0	0	1	0	0	0	0	0	0	0	0	0	0	0	0	0	0	0	0	0	0	0	0	0	0	0	0	0	0	0	0	0	0	0	0	0	0	0	0	0	0	0	0	0	0	0	0	0	0	0	0	0	36.85	FALSE	FALSE	FALSE	271	0.013
TESPA1p.Asp313Tyr	TESPA1	0.0132594750464526	0.01039717196922437	0	0.037275793989358	NA	NA	NA	NA	NA	NA	0.01911334197859481	0.01919570016316345	Tyr	Asp	TRUE	NA	2	0	1	0	0	0	0	0	0	0	0	0	0	0	0	0	1	0	0	0	0	0	0	0	0	0	0	0	0	0	0	0	0	0	0	0	0	0	0	0	0	0	0	0	0	0	0	0	0	0	0	0	0	0	0	0	0	0	0	0	0	0	0	0	0	0	36.98	FALSE	FALSE	FALSE	271	0.013
TGFBR1p.Glu245Lys	TGFBR1	0.0132594750464526	0.01039717196922437	0	0.037224137758373	NA	NA	NA	NA	NA	NA	0.01911334197859481	0.01919570016316345	Lys	Glu	TRUE	NA	2	0	1	0	0	0	0	0	0	0	0	0	0	0	0	0	1	0	0	0	0	0	0	0	0	0	0	0	0	0	0	0	0	0	0	0	0	0	0	0	0	0	0	0	0	0	0	0	0	0	0	0	0	0	0	0	0	0	0	0	0	0	0	0	0	0	36.79	FALSE	FALSE	FALSE	271	0.013
TGIF2LXp.Arg116His	TGIF2LX	0.0132594750464526	0.01039717196922437	0	0.037224137758373	NA	NA	NA	NA	NA	NA	0.01911334197859481	0.01919570016316345	His	Arg	TRUE	NA	2	0	1	0	0	0	0	0	0	0	0	0	0	0	0	0	1	0	0	0	0	0	0	0	0	0	0	0	0	0	0	0	0	0	0	0	0	0	0	0	0	0	0	0	0	0	0	0	0	0	0	0	0	0	0	0	0	0	0	0	0	0	0	0	0	0	36.59	FALSE	FALSE	FALSE	271	0.013
TGIF2LXp.Arg42Ser	TGIF2LX	0.0132594750464526	0.01039717196922437	0	0.037224137758373	NA	NA	NA	NA	NA	NA	0.01911334197859481	0.01919570016316345	Ser	Arg	TRUE	NA	2	0	1	0	0	0	0	0	0	0	0	0	0	0	0	0	1	0	0	0	0	0	0	0	0	0	0	0	0	0	0	0	0	0	0	0	0	0	0	0	0	0	0	0	0	0	0	0	0	0	0	0	0	0	0	0	0	0	0	0	0	0	0	0	0	0	36.22	FALSE	FALSE	FALSE	271	0.013
TGp.Arg445Ter	TG	0.0132594750464526	0.01039717196922437	0	0.039778425139357	NA	NA	NA	NA	NA	NA	0.01911334197859481	0.01919570016316345	Ter	Arg	FALSE	NA	2	0	1	0	0	0	0	0	0	0	0	0	0	0	0	0	1	0	0	0	0	0	0	0	0	0	0	0	0	0	0	0	0	0	0	0	0	0	0	0	0	0	0	0	0	0	0	0	0	0	0	0	0	0	0	0	0	0	0	0	0	0	0	0	0	0	36.91	FALSE	FALSE	FALSE	271	0.013
THSD7Bp.Glu393Asp	THSD7B	0.0132594750464526	0.01039717196922437	0	0.037224137758373	NA	NA	NA	NA	NA	NA	0.01911334197859481	0.01919570016316345	Asp	Glu	FALSE	NA	2	0	1	0	0	0	0	0	0	0	0	0	0	0	0	0	1	0	0	0	0	0	0	0	0	0	0	0	0	0	0	0	0	0	0	0	0	0	0	0	0	0	0	0	0	0	0	0	0	0	0	0	0	0	0	0	0	0	0	0	0	0	0	0	0	0	37.33	FALSE	FALSE	FALSE	271	0.013
TIE1p.Thr712Met	TIE1	0.0132594750464526	0.01039717196922437	0	0.037224137758373	NA	NA	NA	NA	NA	NA	0.01911334197859481	0.01919570016316345	Met	Thr	FALSE	NA	2	0	1	0	0	0	0	0	0	0	0	0	0	0	0	0	1	0	0	0	0	0	0	0	0	0	0	0	0	0	0	0	0	0	0	0	0	0	0	0	0	0	0	0	0	0	0	0	0	0	0	0	0	0	0	0	0	0	0	0	0	0	0	0	0	0	36.29	FALSE	FALSE	FALSE	271	0.013
TIMM17Bp.Trp11Ter	TIMM17B	0.0132594750464526	0.01039717196922437	0	0.037224137758373	NA	NA	NA	NA	NA	NA	0.01911334197859481	0.01919570016316345	Ter	Trp	FALSE	NA	2	0	1	0	0	0	0	0	0	0	0	0	0	0	0	0	1	0	0	0	0	0	0	0	0	0	0	0	0	0	0	0	0	0	0	0	0	0	0	0	0	0	0	0	0	0	0	0	0	0	0	0	0	0	0	0	0	0	0	0	0	0	0	0	0	0	37.25	FALSE	FALSE	FALSE	271	0.013
TLX3p.Arg132His	TLX3	0.0132594750464526	0.01039717196922437	0	0.039778425139357	NA	NA	NA	NA	NA	NA	0.01911334197859481	0.01919570016316345	His	Arg	TRUE	1	2	0	1	0	0	0	0	0	0	0	0	0	0	0	0	0	1	0	0	0	0	0	0	0	0	0	0	0	0	0	0	0	0	0	0	0	0	0	0	0	0	0	0	0	0	0	0	0	0	0	0	0	0	0	0	0	0	0	0	0	0	0	0	0	0	0	37.41	FALSE	FALSE	FALSE	271	0.013
TMCO5Ap.Arg56Gln	TMCO5A	0.0132594750464526	0.01039717196922437	0	0.039778425139357	NA	NA	NA	NA	NA	NA	0.01911334197859481	0.01919570016316345	Gln	Arg	FALSE	NA	2	0	1	0	0	0	0	0	0	0	0	0	0	0	0	0	1	0	0	0	0	0	0	0	0	0	0	0	0	0	0	0	0	0	0	0	0	0	0	0	0	0	0	0	0	0	0	0	0	0	0	0	0	0	0	0	0	0	0	0	0	0	0	0	0	0	36.87	FALSE	FALSE	FALSE	271	0.013
TMEM104p.Leu82Arg	TMEM104	0.0132594750464526	0.01039717196922437	0	0.039778425139357	NA	NA	NA	NA	NA	NA	0.01911334197859481	0.01919570016316345	Arg	Leu	TRUE	NA	2	0	1	0	0	0	0	0	0	0	0	0	0	0	0	0	1	0	0	0	0	0	0	0	0	0	0	0	0	0	0	0	0	0	0	0	0	0	0	0	0	0	0	0	0	0	0	0	0	0	0	0	0	0	0	0	0	0	0	0	0	0	0	0	0	0	36.57	FALSE	FALSE	FALSE	271	0.013
TMEM132Ap.Arg654Trp	TMEM132A	0.0132594750464526	0.01039717196922437	0	0.037224137758373	NA	NA	NA	NA	NA	NA	0.01911334197859481	0.01919570016316345	Trp	Arg	FALSE	NA	2	0	1	0	0	0	0	0	0	0	0	0	0	0	0	0	1	0	0	0	0	0	0	0	0	0	0	0	0	0	0	0	0	0	0	0	0	0	0	0	0	0	0	0	0	0	0	0	0	0	0	0	0	0	0	0	0	0	0	0	0	0	0	0	0	0	36.25	FALSE	FALSE	FALSE	271	0.013
TMEM132Dp.Gly162Arg	TMEM132D	0.0132594750464526	0.01039717196922437	0	0.037224137758373	NA	NA	NA	NA	NA	NA	0.01911334197859481	0.01919570016316345	Arg	Gly	TRUE	NA	2	0	1	0	0	0	0	0	0	0	0	0	0	0	0	0	1	0	0	0	0	0	0	0	0	0	0	0	0	0	0	0	0	0	0	0	0	0	0	0	0	0	0	0	0	0	0	0	0	0	0	0	0	0	0	0	0	0	0	0	0	0	0	0	0	0	37.51	FALSE	FALSE	FALSE	271	0.013
TMEM201p.Thr42Met	TMEM201	0.0132594750464526	0.01039717196922437	0	0.037224137758373	NA	NA	NA	NA	NA	NA	0.01911334197859481	0.01919570016316345	Met	Thr	FALSE	NA	2	0	1	0	0	0	0	0	0	0	0	0	0	0	0	0	1	0	0	0	0	0	0	0	0	0	0	0	0	0	0	0	0	0	0	0	0	0	0	0	0	0	0	0	0	0	0	0	0	0	0	0	0	0	0	0	0	0	0	0	0	0	0	0	0	0	36.29	FALSE	FALSE	FALSE	271	0.013
TMEM229Bp.Arg143Cys	TMEM229B	0.0132594750464526	0.01039717196922437	0	0.037224137758373	NA	NA	NA	NA	NA	NA	0.01911334197859481	0.01919570016316345	Cys	Arg	TRUE	NA	2	0	1	0	0	0	0	0	0	0	0	0	0	0	0	0	1	0	0	0	0	0	0	0	0	0	0	0	0	0	0	0	0	0	0	0	0	0	0	0	0	0	0	0	0	0	0	0	0	0	0	0	0	0	0	0	0	0	0	0	0	0	0	0	0	0	36.67	FALSE	FALSE	FALSE	271	0.013
TMEM30Ap.Tyr297Cys	TMEM30A	0.0132594750464526	0.01039717196922437	0	0.039778425139357	NA	NA	NA	NA	NA	NA	0.01911334197859481	0.01919570016316345	Cys	Tyr	TRUE	NA	2	0	1	0	0	0	0	0	0	0	0	0	0	0	0	0	1	0	0	0	0	0	0	0	0	0	0	0	0	0	0	0	0	0	0	0	0	0	0	0	0	0	0	0	0	0	0	0	0	0	0	0	0	0	0	0	0	0	0	0	0	0	0	0	0	0	36.29	FALSE	FALSE	FALSE	271	0.013
TNXBp.Glu2795Ter	TNXB	0.0132594750464526	0.01039717196922437	0	0.037275793989358	NA	NA	NA	NA	NA	NA	0.01911334197859481	0.01919570016316345	Ter	Glu	FALSE	NA	2	0	1	0	0	0	0	0	0	0	0	0	0	0	0	0	1	0	0	0	0	0	0	0	0	0	0	0	0	0	0	0	0	0	0	0	0	0	0	0	0	0	0	0	0	0	0	0	0	0	0	0	0	0	0	0	0	0	0	0	0	0	0	0	0	0	36.93	FALSE	FALSE	FALSE	271	0.013
TOP1MTp.Ala589Thr	TOP1MT	0.0132594750464526	0.01039717196922437	0	0.039778425139357	NA	NA	NA	NA	NA	NA	0.01911334197859481	0.01919570016316345	Thr	Ala	TRUE	NA	2	0	1	0	0	0	0	0	0	0	0	0	0	0	0	0	1	0	0	0	0	0	0	0	0	0	0	0	0	0	0	0	0	0	0	0	0	0	0	0	0	0	0	0	0	0	0	0	0	0	0	0	0	0	0	0	0	0	0	0	0	0	0	0	0	0	36.35	FALSE	FALSE	FALSE	271	0.013
TP53p.Tyr205His	TP53	0.0132594750464526	0.01039717196922437	0	0.037224137758373	NA	NA	NA	NA	NA	NA	0.01911334197859481	0.01919570016316345	His	Tyr	TRUE	1	2	0	1	0	0	0	0	0	0	0	0	0	0	0	0	0	1	0	0	0	0	0	0	0	0	0	0	0	0	0	0	0	0	0	0	0	0	0	0	0	0	0	0	0	0	0	0	0	0	0	0	0	0	0	0	0	0	0	0	0	0	0	0	0	0	0	36.88	FALSE	FALSE	FALSE	271	0.013
TPOp.Val748Met	TPO	0.0132594750464526	0.01039717196922437	0	0.037224137758373	NA	NA	NA	NA	NA	NA	0.01911334197859481	0.01919570016316345	Met	Val	FALSE	NA	2	0	1	0	0	0	0	0	0	0	0	0	0	0	0	0	1	0	0	0	0	0	0	0	0	0	0	0	0	0	0	0	0	0	0	0	0	0	0	0	0	0	0	0	0	0	0	0	0	0	0	0	0	0	0	0	0	0	0	0	0	0	0	0	0	0	37.22	FALSE	FALSE	FALSE	271	0.013
TRAF6p.Pro398Leu	TRAF6	0.0132594750464526	0.01039717196922437	0	0.037287994942897	NA	NA	NA	NA	NA	NA	0.01911334197859481	0.01919570016316345	Leu	Pro	FALSE	NA	2	0	1	0	0	0	0	0	0	0	0	0	0	0	0	0	1	0	0	0	0	0	0	0	0	0	0	0	0	0	0	0	0	0	0	0	0	0	0	0	0	0	0	0	0	0	0	0	0	0	0	0	0	0	0	0	0	0	0	0	0	0	0	0	0	0	37.04	FALSE	FALSE	FALSE	271	0.013
TRIM16p.Ala372Val	TRIM16	0.0132594750464526	0.01039717196922437	0	0.037224137758373	NA	NA	NA	NA	NA	NA	0.01911334197859481	0.01919570016316345	Val	Ala	FALSE	NA	2	0	1	0	0	0	0	0	0	0	0	0	0	0	0	0	1	0	0	0	0	0	0	0	0	0	0	0	0	0	0	0	0	0	0	0	0	0	0	0	0	0	0	0	0	0	0	0	0	0	0	0	0	0	0	0	0	0	0	0	0	0	0	0	0	0	36.36	FALSE	FALSE	FALSE	271	0.013
TRIM35p.Val250Ile	TRIM35	0.0132594750464526	0.01039717196922437	0	0.037224137758373	NA	NA	NA	NA	NA	NA	0.01911334197859481	0.01919570016316345	Ile	Val	FALSE	NA	2	0	1	0	0	0	0	0	0	0	0	0	0	0	0	0	1	0	0	0	0	0	0	0	0	0	0	0	0	0	0	0	0	0	0	0	0	0	0	0	0	0	0	0	0	0	0	0	0	0	0	0	0	0	0	0	0	0	0	0	0	0	0	0	0	0	37.38	FALSE	FALSE	FALSE	271	0.013
TRIM49p.Arg127Cys	TRIM49	0.0132594750464526	0.01039717196922437	0	0.037224137758373	NA	NA	NA	NA	NA	NA	0.01911334197859481	0.01919570016316345	Cys	Arg	TRUE	NA	2	0	1	0	0	0	0	0	0	0	0	0	0	0	0	0	1	0	0	0	0	0	0	0	0	0	0	0	0	0	0	0	0	0	0	0	0	0	0	0	0	0	0	0	0	0	0	0	0	0	0	0	0	0	0	0	0	0	0	0	0	0	0	0	0	0	37.27	FALSE	FALSE	FALSE	271	0.013
TRIM58p.Gln314His	TRIM58	0.0132594750464526	0.01039717196922437	0	0.037224137758373	NA	NA	NA	NA	NA	NA	0.01911334197859481	0.01919570016316345	His	Gln	TRUE	NA	2	0	1	0	0	0	0	0	0	0	0	0	0	0	0	0	1	0	0	0	0	0	0	0	0	0	0	0	0	0	0	0	0	0	0	0	0	0	0	0	0	0	0	0	0	0	0	0	0	0	0	0	0	0	0	0	0	0	0	0	0	0	0	0	0	0	37.46	FALSE	FALSE	FALSE	271	0.013
TRIM67p.Arg560Gln	TRIM67	0.0132594750464526	0.01039717196922437	0	0.037224137758373	NA	NA	NA	NA	NA	NA	0.01911334197859481	0.01919570016316345	Gln	Arg	FALSE	NA	2	0	1	0	0	0	0	0	0	0	0	0	0	0	0	0	1	0	0	0	0	0	0	0	0	0	0	0	0	0	0	0	0	0	0	0	0	0	0	0	0	0	0	0	0	0	0	0	0	0	0	0	0	0	0	0	0	0	0	0	0	0	0	0	0	0	37.12	FALSE	FALSE	FALSE	271	0.013
TRIP6p.Arg370Cys	TRIP6	0.0132594750464526	0.01039717196922437	0	0.037224137758373	NA	NA	NA	NA	NA	NA	0.01911334197859481	0.01919570016316345	Cys	Arg	TRUE	NA	2	0	1	0	0	0	0	0	0	0	0	0	0	0	0	0	1	0	0	0	0	0	0	0	0	0	0	0	0	0	0	0	0	0	0	0	0	0	0	0	0	0	0	0	0	0	0	0	0	0	0	0	0	0	0	0	0	0	0	0	0	0	0	0	0	0	37.34	FALSE	FALSE	FALSE	271	0.013
TRPC3p.Ser622Ile	TRPC3	0.0132594750464526	0.01039717196922437	0	0.037224137758373	NA	NA	NA	NA	NA	NA	0.01911334197859481	0.01919570016316345	Ile	Ser	FALSE	NA	2	0	1	0	0	0	0	0	0	0	0	0	0	0	0	0	1	0	0	0	0	0	0	0	0	0	0	0	0	0	0	0	0	0	0	0	0	0	0	0	0	0	0	0	0	0	0	0	0	0	0	0	0	0	0	0	0	0	0	0	0	0	0	0	0	0	36.55	FALSE	FALSE	FALSE	271	0.013
TSHZ2p.Asp493Asn	TSHZ2	0.0132594750464526	0.01039717196922437	0	0.037224137758373	NA	NA	NA	NA	NA	NA	0.01911334197859481	0.01919570016316345	Asn	Asp	FALSE	NA	2	0	1	0	0	0	0	0	0	0	0	0	0	0	0	0	1	0	0	0	0	0	0	0	0	0	0	0	0	0	0	0	0	0	0	0	0	0	0	0	0	0	0	0	0	0	0	0	0	0	0	0	0	0	0	0	0	0	0	0	0	0	0	0	0	0	36.86	FALSE	FALSE	FALSE	271	0.013
TTKp.Thr46Ala	TTK	0.0132594750464526	0.01039717196922437	0	0.037224137758373	NA	NA	NA	NA	NA	NA	0.01911334197859481	0.01919570016316345	Ala	Thr	FALSE	NA	2	0	1	0	0	0	0	0	0	0	0	0	0	0	0	0	1	0	0	0	0	0	0	0	0	0	0	0	0	0	0	0	0	0	0	0	0	0	0	0	0	0	0	0	0	0	0	0	0	0	0	0	0	0	0	0	0	0	0	0	0	0	0	0	0	0	36.28	FALSE	FALSE	FALSE	271	0.013
TTLL13p.Arg435Gln	TTLL13	0.0132594750464526	0.01039717196922437	0	0.037224137758373	NA	NA	NA	NA	NA	NA	0.01911334197859481	0.01919570016316345	Gln	Arg	FALSE	NA	2	0	1	0	0	0	0	0	0	0	0	0	0	0	0	0	1	0	0	0	0	0	0	0	0	0	0	0	0	0	0	0	0	0	0	0	0	0	0	0	0	0	0	0	0	0	0	0	0	0	0	0	0	0	0	0	0	0	0	0	0	0	0	0	0	0	37.06	FALSE	FALSE	FALSE	271	0.013
TTLL5p.Arg188Trp	TTLL5	0.0132594750464526	0.01039717196922437	0	0.037224137758373	NA	NA	NA	NA	NA	NA	0.01911334197859481	0.01919570016316345	Trp	Arg	FALSE	NA	2	0	1	0	0	0	0	0	0	0	0	0	0	0	0	0	1	0	0	0	0	0	0	0	0	0	0	0	0	0	0	0	0	0	0	0	0	0	0	0	0	0	0	0	0	0	0	0	0	0	0	0	0	0	0	0	0	0	0	0	0	0	0	0	0	0	36.87	FALSE	FALSE	FALSE	271	0.013
TTNp.Arg22058Leu	TTN	0.0132594750464526	0.01039717196922437	0	0.039778425139357	NA	NA	NA	NA	NA	NA	0.01911334197859481	0.01919570016316345	Leu	Arg	FALSE	NA	2	0	1	0	0	0	0	0	0	0	0	0	0	0	0	0	1	0	0	0	0	0	0	0	0	0	0	0	0	0	0	0	0	0	0	0	0	0	0	0	0	0	0	0	0	0	0	0	0	0	0	0	0	0	0	0	0	0	0	0	0	0	0	0	0	0	36.34	FALSE	FALSE	FALSE	271	0.013
TUFMp.Glu96Lys	TUFM	0.0132594750464526	0.01039717196922437	0	0.037224137758373	NA	NA	NA	NA	NA	NA	0.01911334197859481	0.01919570016316345	Lys	Glu	TRUE	NA	2	0	1	0	0	0	0	0	0	0	0	0	0	0	0	0	1	0	0	0	0	0	0	0	0	0	0	0	0	0	0	0	0	0	0	0	0	0	0	0	0	0	0	0	0	0	0	0	0	0	0	0	0	0	0	0	0	0	0	0	0	0	0	0	0	0	36.81	FALSE	FALSE	FALSE	271	0.013
TYRp.Ala493Ser	TYR	0.0132594750464526	0.01039717196922437	0	0.037224137758373	NA	NA	NA	NA	NA	NA	0.01911334197859481	0.01919570016316345	Ser	Ala	TRUE	NA	2	0	1	0	0	0	0	0	0	0	0	0	0	0	0	0	1	0	0	0	0	0	0	0	0	0	0	0	0	0	0	0	0	0	0	0	0	0	0	0	0	0	0	0	0	0	0	0	0	0	0	0	0	0	0	0	0	0	0	0	0	0	0	0	0	0	36.46	FALSE	FALSE	FALSE	271	0.013
UBA3p.Gly79Ser	UBA3	0.0132594750464526	0.01039717196922437	0	0.037224137758373	NA	NA	NA	NA	NA	NA	0.01911334197859481	0.01919570016316345	Ser	Gly	TRUE	NA	2	0	1	0	0	0	0	0	0	0	0	0	0	0	0	0	1	0	0	0	0	0	0	0	0	0	0	0	0	0	0	0	0	0	0	0	0	0	0	0	0	0	0	0	0	0	0	0	0	0	0	0	0	0	0	0	0	0	0	0	0	0	0	0	0	0	36.44	FALSE	FALSE	FALSE	271	0.013
UBBP4p.Thr88Asn	UBBP4	0.0132594750464526	0.01039717196922437	0	0.037224137758373	NA	NA	NA	NA	NA	NA	0.01911334197859481	0.01919570016316345	Asn	Thr	FALSE	NA	2	0	1	0	0	0	0	0	0	0	0	0	0	0	0	0	1	0	0	0	0	0	0	0	0	0	0	0	0	0	0	0	0	0	0	0	0	0	0	0	0	0	0	0	0	0	0	0	0	0	0	0	0	0	0	0	0	0	0	0	0	0	0	0	0	0	36.71	FALSE	FALSE	FALSE	271	0.013
UBR5p.Arg1887Ter	UBR5	0.0132594750464526	0.01039717196922437	0	0.037224137758373	NA	NA	NA	NA	NA	NA	0.01911334197859481	0.01919570016316345	Ter	Arg	FALSE	1	2	0	1	0	0	0	0	0	0	0	0	0	0	0	0	0	1	0	0	0	0	0	0	0	0	0	0	0	0	0	0	0	0	0	0	0	0	0	0	0	0	0	0	0	0	0	0	0	0	0	0	0	0	0	0	0	0	0	0	0	0	0	0	0	0	0	37.15	FALSE	FALSE	FALSE	271	0.013
UFD1Lp.Arg24His	UFD1L	0.0132594750464526	0.01039717196922437	0	0.039778425139357	NA	NA	NA	NA	NA	NA	0.01911334197859481	0.01919570016316345	His	Arg	TRUE	NA	2	0	1	0	0	0	0	0	0	0	0	0	0	0	0	0	1	0	0	0	0	0	0	0	0	0	0	0	0	0	0	0	0	0	0	0	0	0	0	0	0	0	0	0	0	0	0	0	0	0	0	0	0	0	0	0	0	0	0	0	0	0	0	0	0	0	36.69	FALSE	FALSE	FALSE	271	0.013
UTP6p.Arg308Ser	UTP6	0.0132594750464526	0.01039717196922437	0	0.037224137758373	NA	NA	NA	NA	NA	NA	0.01911334197859481	0.01919570016316345	Ser	Arg	TRUE	NA	2	0	1	0	0	0	0	0	0	0	0	0	0	0	0	0	1	0	0	0	0	0	0	0	0	0	0	0	0	0	0	0	0	0	0	0	0	0	0	0	0	0	0	0	0	0	0	0	0	0	0	0	0	0	0	0	0	0	0	0	0	0	0	0	0	0	36.09	FALSE	FALSE	FALSE	271	0.013
UTRNp.Arg3102Gln	UTRN	0.0132594750464526	0.01039717196922437	0	0.039778425139357	NA	NA	NA	NA	NA	NA	0.01911334197859481	0.01919570016316345	Gln	Arg	FALSE	NA	2	0	1	0	0	0	0	0	0	0	0	0	0	0	0	0	1	0	0	0	0	0	0	0	0	0	0	0	0	0	0	0	0	0	0	0	0	0	0	0	0	0	0	0	0	0	0	0	0	0	0	0	0	0	0	0	0	0	0	0	0	0	0	0	0	0	36.63	FALSE	FALSE	FALSE	271	0.013
VCANp.Thr754Lys	VCAN	0.0132594750464526	0.01039717196922437	0	0.037224137758373	NA	NA	NA	NA	NA	NA	0.01911334197859481	0.01919570016316345	Lys	Thr	TRUE	NA	2	0	1	0	0	0	0	0	0	0	0	0	0	0	0	0	1	0	0	0	0	0	0	0	0	0	0	0	0	0	0	0	0	0	0	0	0	0	0	0	0	0	0	0	0	0	0	0	0	0	0	0	0	0	0	0	0	0	0	0	0	0	0	0	0	0	36.07	FALSE	FALSE	FALSE	271	0.013
VWA2p.Ala394Val	VWA2	0.0132594750464526	0.01039717196922437	0	0.037287994942897	NA	NA	NA	NA	NA	NA	0.01911334197859481	0.01919570016316345	Val	Ala	FALSE	NA	2	0	1	0	0	0	0	0	0	0	0	0	0	0	0	0	1	0	0	0	0	0	0	0	0	0	0	0	0	0	0	0	0	0	0	0	0	0	0	0	0	0	0	0	0	0	0	0	0	0	0	0	0	0	0	0	0	0	0	0	0	0	0	0	0	0	37.14	FALSE	FALSE	FALSE	271	0.013
WBSCR27p.Ala207Thr	WBSCR27	0.0132594750464526	0.01039717196922437	0	0.039778425139357	NA	NA	NA	NA	NA	NA	0.01911334197859481	0.01919570016316345	Thr	Ala	TRUE	NA	2	0	1	0	0	0	0	0	0	0	0	0	0	0	0	0	1	0	0	0	0	0	0	0	0	0	0	0	0	0	0	0	0	0	0	0	0	0	0	0	0	0	0	0	0	0	0	0	0	0	0	0	0	0	0	0	0	0	0	0	0	0	0	0	0	0	36.63	FALSE	FALSE	FALSE	271	0.013
WDFY1p.His410Tyr	WDFY1	0.0132594750464526	0.01039717196922437	0	0.037224137758373	NA	NA	NA	NA	NA	NA	0.01911334197859481	0.01919570016316345	Tyr	His	TRUE	NA	2	0	1	0	0	0	0	0	0	0	0	0	0	0	0	0	1	0	0	0	0	0	0	0	0	0	0	0	0	0	0	0	0	0	0	0	0	0	0	0	0	0	0	0	0	0	0	0	0	0	0	0	0	0	0	0	0	0	0	0	0	0	0	0	0	0	36.35	FALSE	FALSE	FALSE	271	0.013
WIPF3p.Ala92Val	WIPF3	0.0132594750464526	0.01039717196922437	0	0.039778425139357	NA	NA	NA	NA	NA	NA	0.01911334197859481	0.01919570016316345	Val	Ala	FALSE	NA	2	0	1	0	0	0	0	0	0	0	0	0	0	0	0	0	1	0	0	0	0	0	0	0	0	0	0	0	0	0	0	0	0	0	0	0	0	0	0	0	0	0	0	0	0	0	0	0	0	0	0	0	0	0	0	0	0	0	0	0	0	0	0	0	0	0	36.39	FALSE	FALSE	FALSE	271	0.013
WISP1p.Ala150Val	WISP1	0.0132594750464526	0.01039717196922437	0	0.037224137758373	NA	NA	NA	NA	NA	NA	0.01911334197859481	0.01919570016316345	Val	Ala	FALSE	NA	2	0	1	0	0	0	0	0	0	0	0	0	0	0	0	0	1	0	0	0	0	0	0	0	0	0	0	0	0	0	0	0	0	0	0	0	0	0	0	0	0	0	0	0	0	0	0	0	0	0	0	0	0	0	0	0	0	0	0	0	0	0	0	0	0	0	36.61	FALSE	FALSE	FALSE	271	0.013
WISP3p.Cys337Ter	WISP3	0.0132594750464526	0.01039717196922437	0	0.039778425139357	NA	NA	NA	NA	NA	NA	0.01911334197859481	0.01919570016316345	Ter	Cys	FALSE	NA	2	0	1	0	0	0	0	0	0	0	0	0	0	0	0	0	1	0	0	0	0	0	0	0	0	0	0	0	0	0	0	0	0	0	0	0	0	0	0	0	0	0	0	0	0	0	0	0	0	0	0	0	0	0	0	0	0	0	0	0	0	0	0	0	0	0	37.05	FALSE	FALSE	FALSE	271	0.013
WNT11p.Asp86Asn	WNT11	0.0132594750464526	0.01039717196922437	0	0.039778425139357	NA	NA	NA	NA	NA	NA	0.01911334197859481	0.01919570016316345	Asn	Asp	FALSE	NA	2	0	1	0	0	0	0	0	0	0	0	0	0	0	0	0	1	0	0	0	0	0	0	0	0	0	0	0	0	0	0	0	0	0	0	0	0	0	0	0	0	0	0	0	0	0	0	0	0	0	0	0	0	0	0	0	0	0	0	0	0	0	0	0	0	0	35.86	FALSE	TRUE	FALSE	271	0.013
WWC3p.Arg1017Trp	WWC3	0.0132594750464526	0.01039717196922437	0	0.037224137758373	NA	NA	NA	NA	NA	NA	0.01911334197859481	0.01919570016316345	Trp	Arg	FALSE	NA	2	0	1	0	0	0	0	0	0	0	0	0	0	0	0	0	1	0	0	0	0	0	0	0	0	0	0	0	0	0	0	0	0	0	0	0	0	0	0	0	0	0	0	0	0	0	0	0	0	0	0	0	0	0	0	0	0	0	0	0	0	0	0	0	0	0	37.33	FALSE	FALSE	FALSE	271	0.013
XIRP2p.Glu1401Asp	XIRP2	0.0132594750464526	0.01039717196922437	0	0.037224137758373	NA	NA	NA	NA	NA	NA	0.01911334197859481	0.01919570016316345	Asp	Glu	FALSE	NA	2	0	1	0	0	0	0	0	0	0	0	0	0	0	0	0	1	0	0	0	0	0	0	0	0	0	0	0	0	0	0	0	0	0	0	0	0	0	0	0	0	0	0	0	0	0	0	0	0	0	0	0	0	0	0	0	0	0	0	0	0	0	0	0	0	0	36.24	FALSE	FALSE	FALSE	271	0.013
XIRP2p.Gly1676Ser	XIRP2	0.0132594750464526	0.01039717196922437	0	0.037224137758373	NA	NA	NA	NA	NA	NA	0.01911334197859481	0.01919570016316345	Ser	Gly	TRUE	NA	2	0	1	0	0	0	0	0	0	0	0	0	0	0	0	0	1	0	0	0	0	0	0	0	0	0	0	0	0	0	0	0	0	0	0	0	0	0	0	0	0	0	0	0	0	0	0	0	0	0	0	0	0	0	0	0	0	0	0	0	0	0	0	0	0	0	37.04	FALSE	FALSE	FALSE	271	0.013
XPNPEP1p.Glu580Lys	XPNPEP1	0.0132594750464526	0.01039717196922437	0	0.037224137758373	NA	NA	NA	NA	NA	NA	0.01911334197859481	0.01919570016316345	Lys	Glu	TRUE	NA	2	0	1	0	0	0	0	0	0	0	0	0	0	0	0	0	1	0	0	0	0	0	0	0	0	0	0	0	0	0	0	0	0	0	0	0	0	0	0	0	0	0	0	0	0	0	0	0	0	0	0	0	0	0	0	0	0	0	0	0	0	0	0	0	0	0	36.7	FALSE	FALSE	FALSE	271	0.013
XPO6p.Arg107Trp	XPO6	0.0132594750464526	0.01039717196922437	0	0.037224137758373	NA	NA	NA	NA	NA	NA	0.01911334197859481	0.01919570016316345	Trp	Arg	FALSE	NA	2	0	1	0	0	0	0	0	0	0	0	0	0	0	0	0	1	0	0	0	0	0	0	0	0	0	0	0	0	0	0	0	0	0	0	0	0	0	0	0	0	0	0	0	0	0	0	0	0	0	0	0	0	0	0	0	0	0	0	0	0	0	0	0	0	0	36.96	FALSE	FALSE	FALSE	271	0.013
XRCC4p.Gln289His	XRCC4	0.0132594750464526	0.01039717196922437	0	0.039778425139357	NA	NA	NA	NA	NA	NA	0.01911334197859481	0.01919570016316345	His	Gln	TRUE	NA	2	0	1	0	0	0	0	0	0	0	0	0	0	0	0	0	1	0	0	0	0	0	0	0	0	0	0	0	0	0	0	0	0	0	0	0	0	0	0	0	0	0	0	0	0	0	0	0	0	0	0	0	0	0	0	0	0	0	0	0	0	0	0	0	0	0	37.19	FALSE	FALSE	FALSE	271	0.013
YIF1Bp.Arg149Cys	YIF1B	0.0132594750464526	0.01039717196922437	0	0.037224137758373	NA	NA	NA	NA	NA	NA	0.01911334197859481	0.01919570016316345	Cys	Arg	TRUE	NA	2	0	1	0	0	0	0	0	0	0	0	0	0	0	0	0	1	0	0	0	0	0	0	0	0	0	0	0	0	0	0	0	0	0	0	0	0	0	0	0	0	0	0	0	0	0	0	0	0	0	0	0	0	0	0	0	0	0	0	0	0	0	0	0	0	0	35.71	FALSE	FALSE	FALSE	271	0.013
YTHDC2p.Arg1139Lys	YTHDC2	0.0132594750464526	0.01039717196922437	0	0.039778425139357	NA	NA	NA	NA	NA	NA	0.01911334197859481	0.01919570016316345	Lys	Arg	TRUE	NA	2	0	1	0	0	0	0	0	0	0	0	0	0	0	0	0	1	0	0	0	0	0	0	0	0	0	0	0	0	0	0	0	0	0	0	0	0	0	0	0	0	0	0	0	0	0	0	0	0	0	0	0	0	0	0	0	0	0	0	0	0	0	0	0	0	0	35.800000000000004	FALSE	FALSE	FALSE	271	0.013
ZC2HC1Ap.Pro180Leu	ZC2HC1A	0.0132594750464526	0.01039717196922437	0	0.039778425139357	NA	NA	NA	NA	NA	NA	0.01911334197859481	0.01919570016316345	Leu	Pro	FALSE	NA	2	0	1	0	0	0	0	0	0	0	0	0	0	0	0	0	1	0	0	0	0	0	0	0	0	0	0	0	0	0	0	0	0	0	0	0	0	0	0	0	0	0	0	0	0	0	0	0	0	0	0	0	0	0	0	0	0	0	0	0	0	0	0	0	0	0	36.86	FALSE	FALSE	FALSE	271	0.013
ZC3H3p.Pro727Leu	ZC3H3	0.0132594750464526	0.01039717196922437	0	0.039778425139357	NA	NA	NA	NA	NA	NA	0.01911334197859481	0.01919570016316345	Leu	Pro	FALSE	NA	2	0	1	0	0	0	0	0	0	0	0	0	0	0	0	0	1	0	0	0	0	0	0	0	0	0	0	0	0	0	0	0	0	0	0	0	0	0	0	0	0	0	0	0	0	0	0	0	0	0	0	0	0	0	0	0	0	0	0	0	0	0	0	0	0	0	36.51	FALSE	FALSE	FALSE	271	0.013
ZEB2p.Arg185His	ZEB2	0.0132594750464526	0.01039717196922437	0	0.037224137758373	NA	NA	NA	NA	NA	NA	0.01911334197859481	0.01919570016316345	His	Arg	TRUE	NA	2	0	1	0	0	0	0	0	0	0	0	0	0	0	0	0	1	0	0	0	0	0	0	0	0	0	0	0	0	0	0	0	0	0	0	0	0	0	0	0	0	0	0	0	0	0	0	0	0	0	0	0	0	0	0	0	0	0	0	0	0	0	0	0	0	0	36.47	FALSE	FALSE	FALSE	271	0.013
ZEB2p.Gly1156Cys	ZEB2	0.0132594750464526	0.01039717196922437	0	0.039778425139357	NA	NA	NA	NA	NA	NA	0.01911334197859481	0.01919570016316345	Cys	Gly	TRUE	NA	2	0	1	0	0	0	0	0	0	0	0	0	0	0	0	0	1	0	0	0	0	0	0	0	0	0	0	0	0	0	0	0	0	0	0	0	0	0	0	0	0	0	0	0	0	0	0	0	0	0	0	0	0	0	0	0	0	0	0	0	0	0	0	0	0	0	36.66	FALSE	FALSE	FALSE	271	0.013
ZFHX4p.Arg2661Lys	ZFHX4	0.0132594750464526	0.01039717196922437	0	0.037224137758373	NA	NA	NA	NA	NA	NA	0.01911334197859481	0.01919570016316345	Lys	Arg	TRUE	NA	2	0	1	0	0	0	0	0	0	0	0	0	0	0	0	0	1	0	0	0	0	0	0	0	0	0	0	0	0	0	0	0	0	0	0	0	0	0	0	0	0	0	0	0	0	0	0	0	0	0	0	0	0	0	0	0	0	0	0	0	0	0	0	0	0	0	36.7	FALSE	FALSE	FALSE	271	0.013
ZFHX4p.Ile1097Asn	ZFHX4	0.0132594750464526	0.01039717196922437	0	0.037224137758373	NA	NA	NA	NA	NA	NA	0.01911334197859481	0.01919570016316345	Asn	Ile	FALSE	NA	2	0	1	0	0	0	0	0	0	0	0	0	0	0	0	0	1	0	0	0	0	0	0	0	0	0	0	0	0	0	0	0	0	0	0	0	0	0	0	0	0	0	0	0	0	0	0	0	0	0	0	0	0	0	0	0	0	0	0	0	0	0	0	0	0	0	35.88	FALSE	FALSE	FALSE	271	0.013
ZFP42p.Val266Met	ZFP42	0.0132594750464526	0.01039717196922437	0	0.037224137758373	NA	NA	NA	NA	NA	NA	0.01911334197859481	0.01919570016316345	Met	Val	FALSE	NA	2	0	1	0	0	0	0	0	0	0	0	0	0	0	0	0	1	0	0	0	0	0	0	0	0	0	0	0	0	0	0	0	0	0	0	0	0	0	0	0	0	0	0	0	0	0	0	0	0	0	0	0	0	0	0	0	0	0	0	0	0	0	0	0	0	0	36.68	FALSE	FALSE	FALSE	271	0.013
ZFPM2p.Gly495Cys	ZFPM2	0.0132594750464526	0.01039717196922437	0	0.039778425139357	NA	NA	NA	NA	NA	NA	0.01911334197859481	0.01919570016316345	Cys	Gly	TRUE	NA	2	0	1	0	0	0	0	0	0	0	0	0	0	0	0	0	1	0	0	0	0	0	0	0	0	0	0	0	0	0	0	0	0	0	0	0	0	0	0	0	0	0	0	0	0	0	0	0	0	0	0	0	0	0	0	0	0	0	0	0	0	0	0	0	0	0	37.19	FALSE	FALSE	FALSE	271	0.013
ZHX2p.Val499Ile	ZHX2	0.0132594750464526	0.01039717196922437	0	0.037287994942897	NA	NA	NA	NA	NA	NA	0.01911334197859481	0.01919570016316345	Ile	Val	FALSE	NA	2	0	1	0	0	0	0	0	0	0	0	0	0	0	0	0	1	0	0	0	0	0	0	0	0	0	0	0	0	0	0	0	0	0	0	0	0	0	0	0	0	0	0	0	0	0	0	0	0	0	0	0	0	0	0	0	0	0	0	0	0	0	0	0	0	0	36.49	FALSE	FALSE	FALSE	271	0.013
ZMAT3p.Gly49Arg	ZMAT3	0.0132594750464526	0.01039717196922437	0	0.037224137758373	NA	NA	NA	NA	NA	NA	0.01911334197859481	0.01919570016316345	Arg	Gly	TRUE	NA	2	0	1	0	0	0	0	0	0	0	0	0	0	0	0	0	1	0	0	0	0	0	0	0	0	0	0	0	0	0	0	0	0	0	0	0	0	0	0	0	0	0	0	0	0	0	0	0	0	0	0	0	0	0	0	0	0	0	0	0	0	0	0	0	0	0	36.93	FALSE	FALSE	FALSE	271	0.013
ZNF227p.Gly330Val	ZNF227	0.0132594750464526	0.01039717196922437	0	0.037224137758373	NA	NA	NA	NA	NA	NA	0.01911334197859481	0.01919570016316345	Val	Gly	FALSE	NA	2	0	1	0	0	0	0	0	0	0	0	0	0	0	0	0	1	0	0	0	0	0	0	0	0	0	0	0	0	0	0	0	0	0	0	0	0	0	0	0	0	0	0	0	0	0	0	0	0	0	0	0	0	0	0	0	0	0	0	0	0	0	0	0	0	0	36.42	FALSE	FALSE	FALSE	271	0.013
ZNF282p.Arg380His	ZNF282	0.0132594750464526	0.01039717196922437	0	0.039778425139357	NA	NA	NA	NA	NA	NA	0.01911334197859481	0.01919570016316345	His	Arg	TRUE	NA	2	0	1	0	0	0	0	0	0	0	0	0	0	0	0	0	1	0	0	0	0	0	0	0	0	0	0	0	0	0	0	0	0	0	0	0	0	0	0	0	0	0	0	0	0	0	0	0	0	0	0	0	0	0	0	0	0	0	0	0	0	0	0	0	0	0	37.22	FALSE	FALSE	FALSE	271	0.013
ZNF2p.Thr393Met	ZNF2	0.0132594750464526	0.01039717196922437	0	0.037224137758373	NA	NA	NA	NA	NA	NA	0.01911334197859481	0.01919570016316345	Met	Thr	FALSE	NA	2	0	1	0	0	0	0	0	0	0	0	0	0	0	0	0	1	0	0	0	0	0	0	0	0	0	0	0	0	0	0	0	0	0	0	0	0	0	0	0	0	0	0	0	0	0	0	0	0	0	0	0	0	0	0	0	0	0	0	0	0	0	0	0	0	0	37.33	FALSE	FALSE	FALSE	271	0.013
ZNF347p.Arg469His	ZNF347	0.0132594750464526	0.01039717196922437	0	0.037224137758373	NA	NA	NA	NA	NA	NA	0.01911334197859481	0.01919570016316345	His	Arg	TRUE	NA	2	0	1	0	0	0	0	0	0	0	0	0	0	0	0	0	1	0	0	0	0	0	0	0	0	0	0	0	0	0	0	0	0	0	0	0	0	0	0	0	0	0	0	0	0	0	0	0	0	0	0	0	0	0	0	0	0	0	0	0	0	0	0	0	0	0	36.19	FALSE	FALSE	FALSE	271	0.013
ZNF365p.Arg270Gln	ZNF365	0.0132594750464526	0.01039717196922437	0	0.037224137758373	NA	NA	NA	NA	NA	NA	0.01911334197859481	0.01919570016316345	Gln	Arg	FALSE	NA	2	0	1	0	0	0	0	0	0	0	0	0	0	0	0	0	1	0	0	0	0	0	0	0	0	0	0	0	0	0	0	0	0	0	0	0	0	0	0	0	0	0	0	0	0	0	0	0	0	0	0	0	0	0	0	0	0	0	0	0	0	0	0	0	0	0	36.45	FALSE	FALSE	FALSE	271	0.013
ZNF474p.Lys265Thr	ZNF474	0.0132594750464526	0.01039717196922437	0	0.039778425139357	NA	NA	NA	NA	NA	NA	0.01911334197859481	0.01919570016316345	Thr	Lys	TRUE	NA	2	0	1	0	0	0	0	0	0	0	0	0	0	0	0	0	1	0	0	0	0	0	0	0	0	0	0	0	0	0	0	0	0	0	0	0	0	0	0	0	0	0	0	0	0	0	0	0	0	0	0	0	0	0	0	0	0	0	0	0	0	0	0	0	0	0	36.68	FALSE	FALSE	FALSE	271	0.013
ZNF479p.Leu40Ile	ZNF479	0.0132594750464526	0.01039717196922437	0	0.039778425139357	NA	NA	NA	NA	NA	NA	0.01911334197859481	0.01919570016316345	Ile	Leu	FALSE	2	2	0	1	0	0	0	0	0	0	0	0	0	0	0	0	0	1	0	0	0	0	0	0	0	0	0	0	0	0	0	0	0	0	0	0	0	0	0	0	0	0	0	0	0	0	0	0	0	0	0	0	0	0	0	0	0	0	0	0	0	0	0	0	0	0	0	35.88	FALSE	FALSE	FALSE	271	0.013
ZNF549p.Arg569Cys	ZNF549	0.0132594750464526	0.01039717196922437	0	0.037224137758373	NA	NA	NA	NA	NA	NA	0.01911334197859481	0.01919570016316345	Cys	Arg	TRUE	NA	2	0	1	0	0	0	0	0	0	0	0	0	0	0	0	0	1	0	0	0	0	0	0	0	0	0	0	0	0	0	0	0	0	0	0	0	0	0	0	0	0	0	0	0	0	0	0	0	0	0	0	0	0	0	0	0	0	0	0	0	0	0	0	0	0	0	35.71	FALSE	FALSE	FALSE	271	0.013
ZNF571p.Tyr223His	ZNF571	0.0132594750464526	0.01039717196922437	0	0.037224137758373	NA	NA	NA	NA	NA	NA	0.01911334197859481	0.01919570016316345	His	Tyr	TRUE	NA	2	0	1	0	0	0	0	0	0	0	0	0	0	0	0	0	1	0	0	0	0	0	0	0	0	0	0	0	0	0	0	0	0	0	0	0	0	0	0	0	0	0	0	0	0	0	0	0	0	0	0	0	0	0	0	0	0	0	0	0	0	0	0	0	0	0	35.87	FALSE	FALSE	FALSE	271	0.013
ZNF623p.Leu386Val	ZNF623	0.0132594750464526	0.01039717196922437	0	0.037224137758373	NA	NA	NA	NA	NA	NA	0.01911334197859481	0.01919570016316345	Val	Leu	FALSE	NA	2	0	1	0	0	0	0	0	0	0	0	0	0	0	0	0	1	0	0	0	0	0	0	0	0	0	0	0	0	0	0	0	0	0	0	0	0	0	0	0	0	0	0	0	0	0	0	0	0	0	0	0	0	0	0	0	0	0	0	0	0	0	0	0	0	0	37.2	FALSE	FALSE	FALSE	271	0.013
ZNF679p.Lys287Arg	ZNF679	0.0132594750464526	0.01039717196922437	0	0.037224137758373	NA	NA	NA	NA	NA	NA	0.01911334197859481	0.01919570016316345	Arg	Lys	TRUE	NA	2	0	1	0	0	0	0	0	0	0	0	0	0	0	0	0	1	0	0	0	0	0	0	0	0	0	0	0	0	0	0	0	0	0	0	0	0	0	0	0	0	0	0	0	0	0	0	0	0	0	0	0	0	0	0	0	0	0	0	0	0	0	0	0	0	0	36.29	FALSE	FALSE	FALSE	271	0.013
ZNF746p.Thr131Met	ZNF746	0.0132594750464526	0.01039717196922437	0	0.037224137758373	NA	NA	NA	NA	NA	NA	0.01911334197859481	0.01919570016316345	Met	Thr	FALSE	NA	2	0	1	0	0	0	0	0	0	0	0	0	0	0	0	0	1	0	0	0	0	0	0	0	0	0	0	0	0	0	0	0	0	0	0	0	0	0	0	0	0	0	0	0	0	0	0	0	0	0	0	0	0	0	0	0	0	0	0	0	0	0	0	0	0	0	36.37	FALSE	FALSE	FALSE	271	0.013
ZNF827p.Gln725His	ZNF827	0.0132594750464526	0.01039717196922437	0	0.039778425139357	NA	NA	NA	NA	NA	NA	0.01911334197859481	0.01919570016316345	His	Gln	TRUE	NA	2	0	1	0	0	0	0	0	0	0	0	0	0	0	0	0	1	0	0	0	0	0	0	0	0	0	0	0	0	0	0	0	0	0	0	0	0	0	0	0	0	0	0	0	0	0	0	0	0	0	0	0	0	0	0	0	0	0	0	0	0	0	0	0	0	0	36.9	FALSE	FALSE	FALSE	271	0.013
ZNF835p.Pro473Thr	ZNF835	0.0132594750464526	0.01039717196922437	0	0.037287994942897	NA	NA	NA	NA	NA	NA	0.01911334197859481	0.01919570016316345	Thr	Pro	TRUE	NA	2	0	1	0	0	0	0	0	0	0	0	0	0	0	0	0	1	0	0	0	0	0	0	0	0	0	0	0	0	0	0	0	0	0	0	0	0	0	0	0	0	0	0	0	0	0	0	0	0	0	0	0	0	0	0	0	0	0	0	0	0	0	0	0	0	0	37.52	FALSE	FALSE	FALSE	271	0.013
ZNF860p.Lys430Glu	ZNF860	0.0132594750464526	0.01039717196922437	0	0.037224137758373	NA	NA	NA	NA	NA	NA	0.01911334197859481	0.01919570016316345	Glu	Lys	FALSE	NA	2	0	1	0	0	0	0	0	0	0	0	0	0	0	0	0	1	0	0	0	0	0	0	0	0	0	0	0	0	0	0	0	0	0	0	0	0	0	0	0	0	0	0	0	0	0	0	0	0	0	0	0	0	0	0	0	0	0	0	0	0	0	0	0	0	0	36.62	FALSE	FALSE	FALSE	271	0.013
INPP5Ap.Leu110Phe	INPP5A	0.01325767823306893	0.01039717196922437	0	0.03676637953549699	NA	NA	0.0341218580764375	0.056980056980056974	NA	NA	0.01477669288141755	0.009597850081581726	Phe	Leu	FALSE	NA	2	0	0	0	0	1	0	0	0	0	0	0	0	0	0	0	0	0	0	0	0	0	0	0	0	0	0	0	0	0	0	0	0	0	0	0	0	0	0	0	1	0	0	0	0	0	0	0	0	0	0	0	0	0	0	0	0	0	0	0	0	0	0	0	0	0	49.84	FALSE	FALSE	FALSE	271	0.013
SAMD9Lp.Ser356Phe	SAMD9L	0.01325767823306893	0.01039717196922437	0	0.03676637953549699	NA	NA	0.0341218580764375	0.056980056980056974	NA	NA	0.01477669288141755	0.009597850081581726	Phe	Ser	FALSE	NA	2	0	0	0	0	1	0	0	0	0	0	0	0	0	0	0	0	0	0	0	0	0	0	0	0	0	0	0	0	0	0	0	0	0	0	0	0	0	0	0	1	0	0	0	0	0	0	0	0	0	0	0	0	0	0	0	0	0	0	0	0	0	0	0	0	0	50.2	FALSE	FALSE	FALSE	271	0.013
ABCG2p.Ala221Thr	ABCG2	0.013257670179258	0.01039717196922437	0	0.039773010537774	NA	NA	0.0341218580764375	0.056980056980056974	NA	NA	0.01477669288141755	0.009597850081581726	Thr	Ala	TRUE	NA	2	0	0	0	0	1	0	0	0	0	0	0	0	0	0	0	0	0	0	0	0	0	0	0	0	0	0	0	0	0	0	0	0	0	0	0	0	0	0	0	1	0	0	0	0	0	0	0	0	0	0	0	0	0	0	0	0	0	0	0	0	0	0	0	0	0	48.93	FALSE	FALSE	FALSE	271	0.013
ADAMTS14p.Val830Ile	ADAMTS14	0.013257670179258	0.01039717196922437	0	0.036766357200556	NA	NA	0.0341218580764375	0.056980056980056974	NA	NA	0.01477669288141755	0.009597850081581726	Ile	Val	FALSE	NA	2	0	0	0	0	1	0	0	0	0	0	0	0	0	0	0	0	0	0	0	0	0	0	0	0	0	0	0	0	0	0	0	0	0	0	0	0	0	0	0	1	0	0	0	0	0	0	0	0	0	0	0	0	0	0	0	0	0	0	0	0	0	0	0	0	0	49.14	FALSE	FALSE	FALSE	271	0.013
AMMECR1Lp.Ser158Ter	AMMECR1L	0.013257670179258	0.01039717196922437	0	0.039773010537774	NA	NA	0.0341218580764375	0.056980056980056974	NA	NA	0.01477669288141755	0.009597850081581726	Ter	Ser	FALSE	NA	2	0	0	0	0	1	0	0	0	0	0	0	0	0	0	0	0	0	0	0	0	0	0	0	0	0	0	0	0	0	0	0	0	0	0	0	0	0	0	0	1	0	0	0	0	0	0	0	0	0	0	0	0	0	0	0	0	0	0	0	0	0	0	0	0	0	48.93	FALSE	FALSE	FALSE	271	0.013
APBB1p.Arg51His	APBB1	0.013257670179258	0.01039717196922437	0	0.036766357200556	NA	NA	0.0341218580764375	0.056980056980056974	NA	NA	0.01477669288141755	0.009597850081581726	His	Arg	TRUE	NA	2	0	0	0	0	1	0	0	0	0	0	0	0	0	0	0	0	0	0	0	0	0	0	0	0	0	0	0	0	0	0	0	0	0	0	0	0	0	0	0	1	0	0	0	0	0	0	0	0	0	0	0	0	0	0	0	0	0	0	0	0	0	0	0	0	0	49.75	FALSE	FALSE	FALSE	271	0.013
ARHGAP44p.Ser702Leu	ARHGAP44	0.013257670179258	0.01039717196922437	0	0.036766357200556	NA	NA	0.0341218580764375	0.056980056980056974	NA	NA	0.01477669288141755	0.009597850081581726	Leu	Ser	FALSE	NA	2	0	0	0	0	1	0	0	0	0	0	0	0	0	0	0	0	0	0	0	0	0	0	0	0	0	0	0	0	0	0	0	0	0	0	0	0	0	0	0	1	0	0	0	0	0	0	0	0	0	0	0	0	0	0	0	0	0	0	0	0	0	0	0	0	0	49.29	FALSE	FALSE	FALSE	271	0.013
ARp.Arg608Gln	AR	0.013257670179258	0.01039717196922437	0	0.036810747113226	NA	NA	0.0341218580764375	0.056980056980056974	NA	NA	0.01477669288141755	0.009597850081581726	Gln	Arg	FALSE	1	2	0	0	0	0	1	0	0	0	0	0	0	0	0	0	0	0	0	0	0	0	0	0	0	0	0	0	0	0	0	0	0	0	0	0	0	0	0	0	0	1	0	0	0	0	0	0	0	0	0	0	0	0	0	0	0	0	0	0	0	0	0	0	0	0	0	49.34	FALSE	FALSE	FALSE	271	0.013
ATP5SLp.Gly138Ser	ATP5SL	0.013257670179258	0.01039717196922437	0	0.036766357200556	NA	NA	0.0341218580764375	0.056980056980056974	NA	NA	0.01477669288141755	0.009597850081581726	Ser	Gly	TRUE	NA	2	0	0	0	0	1	0	0	0	0	0	0	0	0	0	0	0	0	0	0	0	0	0	0	0	0	0	0	0	0	0	0	0	0	0	0	0	0	0	0	1	0	0	0	0	0	0	0	0	0	0	0	0	0	0	0	0	0	0	0	0	0	0	0	0	0	49.22	FALSE	FALSE	FALSE	271	0.013
CACNA2D2p.Arg792His	CACNA2D2	0.013257670179258	0.01039717196922437	0	0.036766357200556	NA	NA	0.0341218580764375	0.056980056980056974	NA	NA	0.01477669288141755	0.009597850081581726	His	Arg	TRUE	NA	2	0	0	0	0	1	0	0	0	0	0	0	0	0	0	0	0	0	0	0	0	0	0	0	0	0	0	0	0	0	0	0	0	0	0	0	0	0	0	0	1	0	0	0	0	0	0	0	0	0	0	0	0	0	0	0	0	0	0	0	0	0	0	0	0	0	49.46	FALSE	FALSE	FALSE	271	0.013
CASC3p.Arg338Gln	CASC3	0.013257670179258	0.01039717196922437	0	0.036766357200556	NA	NA	0.0341218580764375	0.056980056980056974	NA	NA	0.01477669288141755	0.009597850081581726	Gln	Arg	FALSE	NA	2	0	0	0	0	1	0	0	0	0	0	0	0	0	0	0	0	0	0	0	0	0	0	0	0	0	0	0	0	0	0	0	0	0	0	0	0	0	0	0	1	0	0	0	0	0	0	0	0	0	0	0	0	0	0	0	0	0	0	0	0	0	0	0	0	0	49.64	FALSE	FALSE	FALSE	271	0.013
CASKIN1p.Glu343Lys	CASKIN1	0.013257670179258	0.01039717196922437	0	0.036766357200556	NA	NA	0.0341218580764375	0.056980056980056974	NA	NA	0.01477669288141755	0.009597850081581726	Lys	Glu	TRUE	NA	2	0	0	0	0	1	0	0	0	0	0	0	0	0	0	0	0	0	0	0	0	0	0	0	0	0	0	0	0	0	0	0	0	0	0	0	0	0	0	0	1	0	0	0	0	0	0	0	0	0	0	0	0	0	0	0	0	0	0	0	0	0	0	0	0	0	50.2	FALSE	FALSE	FALSE	271	0.013
CASKIN2p.Arg1126Cys	CASKIN2	0.013257670179258	0.01039717196922437	0	0.036766357200556	NA	NA	0.0341218580764375	0.056980056980056974	NA	NA	0.01477669288141755	0.009597850081581726	Cys	Arg	TRUE	NA	2	0	0	0	0	1	0	0	0	0	0	0	0	0	0	0	0	0	0	0	0	0	0	0	0	0	0	0	0	0	0	0	0	0	0	0	0	0	0	0	1	0	0	0	0	0	0	0	0	0	0	0	0	0	0	0	0	0	0	0	0	0	0	0	0	0	49.46	FALSE	FALSE	FALSE	271	0.013
CCDC88Bp.Ala807Val	CCDC88B	0.013257670179258	0.01039717196922437	0	0.036766357200556	NA	NA	0.0341218580764375	0.056980056980056974	NA	NA	0.01477669288141755	0.009597850081581726	Val	Ala	FALSE	NA	2	0	0	0	0	1	0	0	0	0	0	0	0	0	0	0	0	0	0	0	0	0	0	0	0	0	0	0	0	0	0	0	0	0	0	0	0	0	0	0	1	0	0	0	0	0	0	0	0	0	0	0	0	0	0	0	0	0	0	0	0	0	0	0	0	0	49.38	FALSE	FALSE	FALSE	271	0.013
CD6p.Arg162Cys	CD6	0.013257670179258	0.01039717196922437	0	0.036766357200556	NA	NA	0.0341218580764375	0.056980056980056974	NA	NA	0.01477669288141755	0.009597850081581726	Cys	Arg	TRUE	NA	2	0	0	0	0	1	0	0	0	0	0	0	0	0	0	0	0	0	0	0	0	0	0	0	0	0	0	0	0	0	0	0	0	0	0	0	0	0	0	0	1	0	0	0	0	0	0	0	0	0	0	0	0	0	0	0	0	0	0	0	0	0	0	0	0	0	49.370000000000005	FALSE	FALSE	FALSE	271	0.013
CDH10p.Asp337Asn	CDH10	0.013257670179258	0.01039717196922437	0	0.039773010537774	NA	NA	0.0341218580764375	0.056980056980056974	NA	NA	0.01477669288141755	0.009597850081581726	Asn	Asp	FALSE	2	2	0	0	0	0	1	0	0	0	0	0	0	0	0	0	0	0	0	0	0	0	0	0	0	0	0	0	0	0	0	0	0	0	0	0	0	0	0	0	0	1	0	0	0	0	0	0	0	0	0	0	0	0	0	0	0	0	0	0	0	0	0	0	0	0	0	48.41	FALSE	FALSE	FALSE	271	0.013
CENPIp.Arg177His	CENPI	0.013257670179258	0.01039717196922437	0	0.036766357200556	NA	NA	0.0341218580764375	0.056980056980056974	NA	NA	0.01477669288141755	0.009597850081581726	His	Arg	TRUE	NA	2	0	0	0	0	1	0	0	0	0	0	0	0	0	0	0	0	0	0	0	0	0	0	0	0	0	0	0	0	0	0	0	0	0	0	0	0	0	0	0	1	0	0	0	0	0	0	0	0	0	0	0	0	0	0	0	0	0	0	0	0	0	0	0	0	0	49.93	FALSE	FALSE	FALSE	271	0.013
CHKAp.Arg212Gln	CHKA	0.013257670179258	0.01039717196922437	0	0.036766357200556	NA	NA	0.0341218580764375	0.056980056980056974	NA	NA	0.01477669288141755	0.009597850081581726	Gln	Arg	FALSE	NA	2	0	0	0	0	1	0	0	0	0	0	0	0	0	0	0	0	0	0	0	0	0	0	0	0	0	0	0	0	0	0	0	0	0	0	0	0	0	0	0	1	0	0	0	0	0	0	0	0	0	0	0	0	0	0	0	0	0	0	0	0	0	0	0	0	0	49.75	FALSE	FALSE	FALSE	271	0.013
CLDN23p.Asp283Asn	CLDN23	0.013257670179258	0.01039717196922437	0	0.036766357200556	NA	NA	0.0341218580764375	0.056980056980056974	NA	NA	0.01477669288141755	0.009597850081581726	Asn	Asp	FALSE	NA	2	0	0	0	0	1	0	0	0	0	0	0	0	0	0	0	0	0	0	0	0	0	0	0	0	0	0	0	0	0	0	0	0	0	0	0	0	0	0	0	1	0	0	0	0	0	0	0	0	0	0	0	0	0	0	0	0	0	0	0	0	0	0	0	0	0	49.48	FALSE	FALSE	FALSE	271	0.013
CNOT2p.Thr123Met	CNOT2	0.013257670179258	0.01039717196922437	0	0.036766357200556	NA	NA	0.0341218580764375	0.056980056980056974	NA	NA	0.01477669288141755	0.009597850081581726	Met	Thr	FALSE	NA	2	0	0	0	0	1	0	0	0	0	0	0	0	0	0	0	0	0	0	0	0	0	0	0	0	0	0	0	0	0	0	0	0	0	0	0	0	0	0	0	1	0	0	0	0	0	0	0	0	0	0	0	0	0	0	0	0	0	0	0	0	0	0	0	0	0	49.5	FALSE	FALSE	FALSE	271	0.013
CRIM1p.Arg219His	CRIM1	0.013257670179258	0.01039717196922437	0	0.036766357200556	NA	NA	0.0341218580764375	0.056980056980056974	NA	NA	0.01477669288141755	0.009597850081581726	His	Arg	TRUE	NA	2	0	0	0	0	1	0	0	0	0	0	0	0	0	0	0	0	0	0	0	0	0	0	0	0	0	0	0	0	0	0	0	0	0	0	0	0	0	0	0	1	0	0	0	0	0	0	0	0	0	0	0	0	0	0	0	0	0	0	0	0	0	0	0	0	0	49.76	FALSE	FALSE	FALSE	271	0.013
CSMD2p.Asp2020Asn	CSMD2	0.013257670179258	0.01039717196922437	0	0.036766357200556	NA	NA	0.0341218580764375	0.056980056980056974	NA	NA	0.01477669288141755	0.009597850081581726	Asn	Asp	FALSE	NA	2	0	0	0	0	1	0	0	0	0	0	0	0	0	0	0	0	0	0	0	0	0	0	0	0	0	0	0	0	0	0	0	0	0	0	0	0	0	0	0	1	0	0	0	0	0	0	0	0	0	0	0	0	0	0	0	0	0	0	0	0	0	0	0	0	0	49.53	FALSE	FALSE	FALSE	271	0.013
CSNK1G1p.Arg163Gln	CSNK1G1	0.013257670179258	0.01039717196922437	0	0.036766357200556	NA	NA	0.0341218580764375	0.056980056980056974	NA	NA	0.01477669288141755	0.009597850081581726	Gln	Arg	FALSE	NA	2	0	0	0	0	1	0	0	0	0	0	0	0	0	0	0	0	0	0	0	0	0	0	0	0	0	0	0	0	0	0	0	0	0	0	0	0	0	0	0	1	0	0	0	0	0	0	0	0	0	0	0	0	0	0	0	0	0	0	0	0	0	0	0	0	0	49.52	FALSE	FALSE	FALSE	271	0.013
CTPS2p.Ser12Ter	CTPS2	0.013257670179258	0.01039717196922437	0	0.036766357200556	NA	NA	0.0341218580764375	0.056980056980056974	NA	NA	0.01477669288141755	0.009597850081581726	Ter	Ser	FALSE	NA	2	0	0	0	0	1	0	0	0	0	0	0	0	0	0	0	0	0	0	0	0	0	0	0	0	0	0	0	0	0	0	0	0	0	0	0	0	0	0	0	1	0	0	0	0	0	0	0	0	0	0	0	0	0	0	0	0	0	0	0	0	0	0	0	0	0	49.54	FALSE	FALSE	FALSE	271	0.013
DEF6p.Arg560His	DEF6	0.013257670179258	0.01039717196922437	0	0.036766357200556	NA	NA	0.0341218580764375	0.056980056980056974	NA	NA	0.01477669288141755	0.009597850081581726	His	Arg	TRUE	NA	2	0	0	0	0	1	0	0	0	0	0	0	0	0	0	0	0	0	0	0	0	0	0	0	0	0	0	0	0	0	0	0	0	0	0	0	0	0	0	0	1	0	0	0	0	0	0	0	0	0	0	0	0	0	0	0	0	0	0	0	0	0	0	0	0	0	49.49	FALSE	FALSE	FALSE	271	0.013
DNAH8p.Arg1018Cys	DNAH8	0.013257670179258	0.01039717196922437	0	0.039773010537774	NA	NA	0.0341218580764375	0.056980056980056974	NA	NA	0.01477669288141755	0.009597850081581726	Cys	Arg	TRUE	NA	2	0	0	0	0	1	0	0	0	0	0	0	0	0	0	0	0	0	0	0	0	0	0	0	0	0	0	0	0	0	0	0	0	0	0	0	0	0	0	0	1	0	0	0	0	0	0	0	0	0	0	0	0	0	0	0	0	0	0	0	0	0	0	0	0	0	49.73	FALSE	FALSE	FALSE	271	0.013
DSTp.Arg4966Gln	DST	0.013257670179258	0.01039717196922437	0	0.036766357200556	NA	NA	0.0341218580764375	0.056980056980056974	NA	NA	0.01477669288141755	0.009597850081581726	Gln	Arg	FALSE	NA	2	0	0	0	0	1	0	0	0	0	0	0	0	0	0	0	0	0	0	0	0	0	0	0	0	0	0	0	0	0	0	0	0	0	0	0	0	0	0	0	1	0	0	0	0	0	0	0	0	0	0	0	0	0	0	0	0	0	0	0	0	0	0	0	0	0	49.73	FALSE	FALSE	FALSE	271	0.013
ENKD1p.Ile334Met	ENKD1	0.013257670179258	0.01039717196922437	0	0.036766357200556	NA	NA	0.0341218580764375	0.056980056980056974	NA	NA	0.01477669288141755	0.009597850081581726	Met	Ile	FALSE	NA	2	0	0	0	0	1	0	0	0	0	0	0	0	0	0	0	0	0	0	0	0	0	0	0	0	0	0	0	0	0	0	0	0	0	0	0	0	0	0	0	1	0	0	0	0	0	0	0	0	0	0	0	0	0	0	0	0	0	0	0	0	0	0	0	0	0	49.52	FALSE	FALSE	FALSE	271	0.013
FAM120Bp.Arg72Ter	FAM120B	0.013257670179258	0.01039717196922437	0	0.039773010537774	NA	NA	0.0341218580764375	0.056980056980056974	NA	NA	0.01477669288141755	0.009597850081581726	Ter	Arg	FALSE	NA	2	0	0	0	0	1	0	0	0	0	0	0	0	0	0	0	0	0	0	0	0	0	0	0	0	0	0	0	0	0	0	0	0	0	0	0	0	0	0	0	1	0	0	0	0	0	0	0	0	0	0	0	0	0	0	0	0	0	0	0	0	0	0	0	0	0	49.620000000000005	FALSE	FALSE	FALSE	271	0.013
FGGp.Arg301His	FGG	0.013257670179258	0.01039717196922437	0	0.039773010537774	NA	NA	0.0341218580764375	0.056980056980056974	NA	NA	0.01477669288141755	0.009597850081581726	His	Arg	TRUE	NA	2	0	0	0	0	1	0	0	0	0	0	0	0	0	0	0	0	0	0	0	0	0	0	0	0	0	0	0	0	0	0	0	0	0	0	0	0	0	0	0	1	0	0	0	0	0	0	0	0	0	0	0	0	0	0	0	0	0	0	0	0	0	0	0	0	0	49.620000000000005	FALSE	FALSE	FALSE	271	0.013
FILIP1p.Arg1034Trp	FILIP1	0.013257670179258	0.01039717196922437	0	0.036766357200556	NA	NA	0.0341218580764375	0.056980056980056974	NA	NA	0.01477669288141755	0.009597850081581726	Trp	Arg	FALSE	NA	2	0	0	0	0	1	0	0	0	0	0	0	0	0	0	0	0	0	0	0	0	0	0	0	0	0	0	0	0	0	0	0	0	0	0	0	0	0	0	0	1	0	0	0	0	0	0	0	0	0	0	0	0	0	0	0	0	0	0	0	0	0	0	0	0	0	49.04	FALSE	FALSE	FALSE	271	0.013
FLT4p.Arg410Cys	FLT4	0.013257670179258	0.01039717196922437	0	0.036810747113226	NA	NA	0.0341218580764375	0.056980056980056974	NA	NA	0.01477669288141755	0.009597850081581726	Cys	Arg	TRUE	1	2	0	0	0	0	1	0	0	0	0	0	0	0	0	0	0	0	0	0	0	0	0	0	0	0	0	0	0	0	0	0	0	0	0	0	0	0	0	0	0	1	0	0	0	0	0	0	0	0	0	0	0	0	0	0	0	0	0	0	0	0	0	0	0	0	0	50.29	FALSE	FALSE	FALSE	271	0.013
FNDC1p.Arg842Gln	FNDC1	0.013257670179258	0.01039717196922437	0	0.039773010537774	NA	NA	0.0341218580764375	0.056980056980056974	NA	NA	0.01477669288141755	0.009597850081581726	Gln	Arg	FALSE	NA	2	0	0	0	0	1	0	0	0	0	0	0	0	0	0	0	0	0	0	0	0	0	0	0	0	0	0	0	0	0	0	0	0	0	0	0	0	0	0	0	1	0	0	0	0	0	0	0	0	0	0	0	0	0	0	0	0	0	0	0	0	0	0	0	0	0	49.4	FALSE	FALSE	FALSE	271	0.013
GFPT2p.Ala324Val	GFPT2	0.013257670179258	0.01039717196922437	0	0.039773010537774	NA	NA	0.0341218580764375	0.056980056980056974	NA	NA	0.01477669288141755	0.009597850081581726	Val	Ala	FALSE	NA	2	0	0	0	0	1	0	0	0	0	0	0	0	0	0	0	0	0	0	0	0	0	0	0	0	0	0	0	0	0	0	0	0	0	0	0	0	0	0	0	1	0	0	0	0	0	0	0	0	0	0	0	0	0	0	0	0	0	0	0	0	0	0	0	0	0	49.03	FALSE	FALSE	FALSE	271	0.013
GPR83p.Arg131Cys	GPR83	0.013257670179258	0.01039717196922437	0	0.039773010537774	NA	NA	0.0341218580764375	0.056980056980056974	NA	NA	0.01477669288141755	0.009597850081581726	Cys	Arg	TRUE	NA	2	0	0	0	0	1	0	0	0	0	0	0	0	0	0	0	0	0	0	0	0	0	0	0	0	0	0	0	0	0	0	0	0	0	0	0	0	0	0	0	1	0	0	0	0	0	0	0	0	0	0	0	0	0	0	0	0	0	0	0	0	0	0	0	0	0	49.99	FALSE	FALSE	FALSE	271	0.013
GRK1p.Pro292Leu	GRK1	0.013257670179258	0.01039717196922437	0	0.039773010537774	NA	NA	0.0341218580764375	0.056980056980056974	NA	NA	0.01477669288141755	0.009597850081581726	Leu	Pro	FALSE	NA	2	0	0	0	0	1	0	0	0	0	0	0	0	0	0	0	0	0	0	0	0	0	0	0	0	0	0	0	0	0	0	0	0	0	0	0	0	0	0	0	1	0	0	0	0	0	0	0	0	0	0	0	0	0	0	0	0	0	0	0	0	0	0	0	0	0	49.8	FALSE	FALSE	FALSE	271	0.013
GRM8p.Arg447Trp	GRM8	0.013257670179258	0.01039717196922437	0	0.039773010537774	NA	NA	0.0341218580764375	0.056980056980056974	NA	NA	0.01477669288141755	0.009597850081581726	Trp	Arg	FALSE	NA	2	0	0	0	0	1	0	0	0	0	0	0	0	0	0	0	0	0	0	0	0	0	0	0	0	0	0	0	0	0	0	0	0	0	0	0	0	0	0	0	1	0	0	0	0	0	0	0	0	0	0	0	0	0	0	0	0	0	0	0	0	0	0	0	0	0	49.75	FALSE	FALSE	FALSE	271	0.013
H3F3Ap.Lys5Met	H3F3A	0.013257670179258	0.01039717196922437	0	0.036766357200556	NA	NA	0.0341218580764375	0.056980056980056974	NA	NA	0.01477669288141755	0.009597850081581726	Met	Lys	FALSE	1	2	0	0	0	0	1	0	0	0	0	0	0	0	0	0	0	0	0	0	0	0	0	0	0	0	0	0	0	0	0	0	0	0	0	0	0	0	0	0	0	1	0	0	0	0	0	0	0	0	0	0	0	0	0	0	0	0	0	0	0	0	0	0	0	0	0	49.69	FALSE	FALSE	FALSE	271	0.013
IPO9p.Thr704Arg	IPO9	0.013257670179258	0.01039717196922437	0	0.036766357200556	NA	NA	0.0341218580764375	0.056980056980056974	NA	NA	0.01477669288141755	0.009597850081581726	Arg	Thr	TRUE	NA	2	0	0	0	0	1	0	0	0	0	0	0	0	0	0	0	0	0	0	0	0	0	0	0	0	0	0	0	0	0	0	0	0	0	0	0	0	0	0	0	1	0	0	0	0	0	0	0	0	0	0	0	0	0	0	0	0	0	0	0	0	0	0	0	0	0	49.3	FALSE	FALSE	FALSE	271	0.013
ITGA8p.Glu940Gln	ITGA8	0.013257670179258	0.01039717196922437	0	0.036766357200556	NA	NA	0.0341218580764375	0.056980056980056974	NA	NA	0.01477669288141755	0.009597850081581726	Gln	Glu	FALSE	NA	2	0	0	0	0	1	0	0	0	0	0	0	0	0	0	0	0	0	0	0	0	0	0	0	0	0	0	0	0	0	0	0	0	0	0	0	0	0	0	0	1	0	0	0	0	0	0	0	0	0	0	0	0	0	0	0	0	0	0	0	0	0	0	0	0	0	48.9	FALSE	FALSE	FALSE	271	0.013
ITGAMp.Arg167Trp	ITGAM	0.013257670179258	0.01039717196922437	0	0.039773010537774	NA	NA	0.0341218580764375	0.056980056980056974	NA	NA	0.01477669288141755	0.009597850081581726	Trp	Arg	FALSE	NA	2	0	0	0	0	1	0	0	0	0	0	0	0	0	0	0	0	0	0	0	0	0	0	0	0	0	0	0	0	0	0	0	0	0	0	0	0	0	0	0	1	0	0	0	0	0	0	0	0	0	0	0	0	0	0	0	0	0	0	0	0	0	0	0	0	0	49.09	FALSE	FALSE	FALSE	271	0.013
JPH2p.Ala261Val	JPH2	0.013257670179258	0.01039717196922437	0	0.036766357200556	NA	NA	0.0341218580764375	0.056980056980056974	NA	NA	0.01477669288141755	0.009597850081581726	Val	Ala	FALSE	NA	2	0	0	0	0	1	0	0	0	0	0	0	0	0	0	0	0	0	0	0	0	0	0	0	0	0	0	0	0	0	0	0	0	0	0	0	0	0	0	0	1	0	0	0	0	0	0	0	0	0	0	0	0	0	0	0	0	0	0	0	0	0	0	0	0	0	50.03	FALSE	FALSE	FALSE	271	0.013
KCNC4p.Arg575Ter	KCNC4	0.013257670179258	0.01039717196922437	0	0.036766357200556	NA	NA	0.0341218580764375	0.056980056980056974	NA	NA	0.01477669288141755	0.009597850081581726	Ter	Arg	FALSE	NA	2	0	0	0	0	1	0	0	0	0	0	0	0	0	0	0	0	0	0	0	0	0	0	0	0	0	0	0	0	0	0	0	0	0	0	0	0	0	0	0	1	0	0	0	0	0	0	0	0	0	0	0	0	0	0	0	0	0	0	0	0	0	0	0	0	0	50.04	FALSE	FALSE	FALSE	271	0.013
KCNG1p.Ala177Val	KCNG1	0.013257670179258	0.01039717196922437	0	0.036766357200556	NA	NA	0.0341218580764375	0.056980056980056974	NA	NA	0.01477669288141755	0.009597850081581726	Val	Ala	FALSE	NA	2	0	0	0	0	1	0	0	0	0	0	0	0	0	0	0	0	0	0	0	0	0	0	0	0	0	0	0	0	0	0	0	0	0	0	0	0	0	0	0	1	0	0	0	0	0	0	0	0	0	0	0	0	0	0	0	0	0	0	0	0	0	0	0	0	0	49.77	FALSE	FALSE	FALSE	271	0.013
KIAA1755p.Arg863Gln	KIAA1755	0.013257670179258	0.01039717196922437	0	0.039773010537774	NA	NA	0.0341218580764375	0.056980056980056974	NA	NA	0.01477669288141755	0.009597850081581726	Gln	Arg	FALSE	NA	2	0	0	0	0	1	0	0	0	0	0	0	0	0	0	0	0	0	0	0	0	0	0	0	0	0	0	0	0	0	0	0	0	0	0	0	0	0	0	0	1	0	0	0	0	0	0	0	0	0	0	0	0	0	0	0	0	0	0	0	0	0	0	0	0	0	49.33	FALSE	FALSE	FALSE	271	0.013
KIAA2018p.Ala181Thr	KIAA2018	0.013257670179258	0.01039717196922437	0	0.039773010537774	NA	NA	0.0341218580764375	0.056980056980056974	NA	NA	0.01477669288141755	0.009597850081581726	Thr	Ala	TRUE	NA	2	0	0	0	0	1	0	0	0	0	0	0	0	0	0	0	0	0	0	0	0	0	0	0	0	0	0	0	0	0	0	0	0	0	0	0	0	0	0	0	1	0	0	0	0	0	0	0	0	0	0	0	0	0	0	0	0	0	0	0	0	0	0	0	0	0	49	FALSE	FALSE	FALSE	271	0.013
KMT2Dp.Gln3394Ter	KMT2D	0.013257670179258	0.01039717196922437	0	0.036766357200556	NA	NA	0.0341218580764375	0.056980056980056974	NA	NA	0.01477669288141755	0.009597850081581726	Ter	Gln	FALSE	1	2	0	0	0	0	1	0	0	0	0	0	0	0	0	0	0	0	0	0	0	0	0	0	0	0	0	0	0	0	0	0	0	0	0	0	0	0	0	0	0	1	0	0	0	0	0	0	0	0	0	0	0	0	0	0	0	0	0	0	0	0	0	0	0	0	0	50.07	FALSE	FALSE	FALSE	271	0.013
LOXL2p.Arg441His	LOXL2	0.013257670179258	0.01039717196922437	0	0.036766357200556	NA	NA	0.0341218580764375	0.056980056980056974	NA	NA	0.01477669288141755	0.009597850081581726	His	Arg	TRUE	NA	2	0	0	0	0	1	0	0	0	0	0	0	0	0	0	0	0	0	0	0	0	0	0	0	0	0	0	0	0	0	0	0	0	0	0	0	0	0	0	0	1	0	0	0	0	0	0	0	0	0	0	0	0	0	0	0	0	0	0	0	0	0	0	0	0	0	49.370000000000005	FALSE	FALSE	FALSE	271	0.013
LSG1p.Thr300Met	LSG1	0.013257670179258	0.01039717196922437	0	0.039773010537774	NA	NA	0.0341218580764375	0.056980056980056974	NA	NA	0.01477669288141755	0.009597850081581726	Met	Thr	FALSE	NA	2	0	0	0	0	1	0	0	0	0	0	0	0	0	0	0	0	0	0	0	0	0	0	0	0	0	0	0	0	0	0	0	0	0	0	0	0	0	0	0	1	0	0	0	0	0	0	0	0	0	0	0	0	0	0	0	0	0	0	0	0	0	0	0	0	0	49.45	FALSE	FALSE	FALSE	271	0.013
MADCAM1p.Arg291His	MADCAM1	0.013257670179258	0.01039717196922437	0	0.036766357200556	NA	NA	0.0341218580764375	0.056980056980056974	NA	NA	0.01477669288141755	0.009597850081581726	His	Arg	TRUE	NA	2	0	0	0	0	1	0	0	0	0	0	0	0	0	0	0	0	0	0	0	0	0	0	0	0	0	0	0	0	0	0	0	0	0	0	0	0	0	0	0	1	0	0	0	0	0	0	0	0	0	0	0	0	0	0	0	0	0	0	0	0	0	0	0	0	0	48.97	FALSE	FALSE	FALSE	271	0.013
MAGEA12p.Asp214Asn	MAGEA12	0.013257670179258	0.01039717196922437	0	0.036766357200556	NA	NA	0.0341218580764375	0.056980056980056974	NA	NA	0.01477669288141755	0.009597850081581726	Asn	Asp	FALSE	NA	2	0	0	0	0	1	0	0	0	0	0	0	0	0	0	0	0	0	0	0	0	0	0	0	0	0	0	0	0	0	0	0	0	0	0	0	0	0	0	0	1	0	0	0	0	0	0	0	0	0	0	0	0	0	0	0	0	0	0	0	0	0	0	0	0	0	48.94	FALSE	FALSE	FALSE	271	0.013
MAVSp.Ser182Cys	MAVS	0.013257670179258	0.01039717196922437	0	0.036766357200556	NA	NA	0.0341218580764375	0.056980056980056974	NA	NA	0.01477669288141755	0.009597850081581726	Cys	Ser	TRUE	NA	2	0	0	0	0	1	0	0	0	0	0	0	0	0	0	0	0	0	0	0	0	0	0	0	0	0	0	0	0	0	0	0	0	0	0	0	0	0	0	0	1	0	0	0	0	0	0	0	0	0	0	0	0	0	0	0	0	0	0	0	0	0	0	0	0	0	49.66	FALSE	FALSE	FALSE	271	0.013
MED14p.Glu1208Gln	MED14	0.013257670179258	0.01039717196922437	0	0.039773010537774	NA	NA	0.0341218580764375	0.056980056980056974	NA	NA	0.01477669288141755	0.009597850081581726	Gln	Glu	FALSE	NA	2	0	0	0	0	1	0	0	0	0	0	0	0	0	0	0	0	0	0	0	0	0	0	0	0	0	0	0	0	0	0	0	0	0	0	0	0	0	0	0	1	0	0	0	0	0	0	0	0	0	0	0	0	0	0	0	0	0	0	0	0	0	0	0	0	0	48.86	FALSE	FALSE	FALSE	271	0.013
MMAAp.Val220Met	MMAA	0.013257670179258	0.01039717196922437	0	0.036841523533985	NA	NA	0.0341218580764375	0.056980056980056974	NA	NA	0.01477669288141755	0.009597850081581726	Met	Val	FALSE	NA	2	0	0	0	0	1	0	0	0	0	0	0	0	0	0	0	0	0	0	0	0	0	0	0	0	0	0	0	0	0	0	0	0	0	0	0	0	0	0	0	1	0	0	0	0	0	0	0	0	0	0	0	0	0	0	0	0	0	0	0	0	0	0	0	0	0	49.02	FALSE	FALSE	FALSE	271	0.013
MPHOSPH8p.Asp761His	MPHOSPH8	0.013257670179258	0.01039717196922437	0	0.036766357200556	NA	NA	0.0341218580764375	0.056980056980056974	NA	NA	0.01477669288141755	0.009597850081581726	His	Asp	TRUE	NA	2	0	0	0	0	1	0	0	0	0	0	0	0	0	0	0	0	0	0	0	0	0	0	0	0	0	0	0	0	0	0	0	0	0	0	0	0	0	0	0	1	0	0	0	0	0	0	0	0	0	0	0	0	0	0	0	0	0	0	0	0	0	0	0	0	0	49.92	FALSE	FALSE	FALSE	271	0.013
MTUS2p.Ala806Thr	MTUS2	0.013257670179258	0.01039717196922437	0	0.039773010537774	NA	NA	0.0341218580764375	0.056980056980056974	NA	NA	0.01477669288141755	0.009597850081581726	Thr	Ala	TRUE	NA	2	0	0	0	0	1	0	0	0	0	0	0	0	0	0	0	0	0	0	0	0	0	0	0	0	0	0	0	0	0	0	0	0	0	0	0	0	0	0	0	1	0	0	0	0	0	0	0	0	0	0	0	0	0	0	0	0	0	0	0	0	0	0	0	0	0	49.56	FALSE	FALSE	FALSE	271	0.013
MX1p.Arg481Trp	MX1	0.013257670179258	0.01039717196922437	0	0.036766357200556	NA	NA	0.0341218580764375	0.056980056980056974	NA	NA	0.01477669288141755	0.009597850081581726	Trp	Arg	FALSE	NA	2	0	0	0	0	1	0	0	0	0	0	0	0	0	0	0	0	0	0	0	0	0	0	0	0	0	0	0	0	0	0	0	0	0	0	0	0	0	0	0	1	0	0	0	0	0	0	0	0	0	0	0	0	0	0	0	0	0	0	0	0	0	0	0	0	0	48.81	FALSE	FALSE	FALSE	271	0.013
MYO1Hp.Arg494Gln	MYO1H	0.013257670179258	0.01039717196922437	0	0.036766357200556	NA	NA	0.0341218580764375	0.056980056980056974	NA	NA	0.01477669288141755	0.009597850081581726	Gln	Arg	FALSE	NA	2	0	0	0	0	1	0	0	0	0	0	0	0	0	0	0	0	0	0	0	0	0	0	0	0	0	0	0	0	0	0	0	0	0	0	0	0	0	0	0	1	0	0	0	0	0	0	0	0	0	0	0	0	0	0	0	0	0	0	0	0	0	0	0	0	0	49.620000000000005	FALSE	FALSE	FALSE	271	0.013
MYOM3p.Arg726Ser	MYOM3	0.013257670179258	0.01039717196922437	0	0.036766357200556	NA	NA	0.0341218580764375	0.056980056980056974	NA	NA	0.01477669288141755	0.009597850081581726	Ser	Arg	TRUE	NA	2	0	0	0	0	1	0	0	0	0	0	0	0	0	0	0	0	0	0	0	0	0	0	0	0	0	0	0	0	0	0	0	0	0	0	0	0	0	0	0	1	0	0	0	0	0	0	0	0	0	0	0	0	0	0	0	0	0	0	0	0	0	0	0	0	0	49.69	FALSE	FALSE	FALSE	271	0.013
NEBp.Gln1280Ter	NEB	0.013257670179258	0.01039717196922437	0	0.036766357200556	NA	NA	0.0341218580764375	0.056980056980056974	NA	NA	0.01477669288141755	0.009597850081581726	Ter	Gln	FALSE	NA	2	0	0	0	0	1	0	0	0	0	0	0	0	0	0	0	0	0	0	0	0	0	0	0	0	0	0	0	0	0	0	0	0	0	0	0	0	0	0	0	1	0	0	0	0	0	0	0	0	0	0	0	0	0	0	0	0	0	0	0	0	0	0	0	0	0	49.66	FALSE	FALSE	FALSE	271	0.013
NGLY1p.Arg586Ter	NGLY1	0.013257670179258	0.01039717196922437	0	0.039773010537774	NA	NA	0.0341218580764375	0.056980056980056974	NA	NA	0.01477669288141755	0.009597850081581726	Ter	Arg	FALSE	NA	2	0	0	0	0	1	0	0	0	0	0	0	0	0	0	0	0	0	0	0	0	0	0	0	0	0	0	0	0	0	0	0	0	0	0	0	0	0	0	0	1	0	0	0	0	0	0	0	0	0	0	0	0	0	0	0	0	0	0	0	0	0	0	0	0	0	49.61	FALSE	FALSE	FALSE	271	0.013
NYAP2p.Ser123Leu	NYAP2	0.013257670179258	0.01039717196922437	0	0.036766357200556	NA	NA	0.0341218580764375	0.056980056980056974	NA	NA	0.01477669288141755	0.009597850081581726	Leu	Ser	FALSE	NA	2	0	0	0	0	1	0	0	0	0	0	0	0	0	0	0	0	0	0	0	0	0	0	0	0	0	0	0	0	0	0	0	0	0	0	0	0	0	0	0	1	0	0	0	0	0	0	0	0	0	0	0	0	0	0	0	0	0	0	0	0	0	0	0	0	0	49.25	FALSE	FALSE	FALSE	271	0.013
OBSCNp.Asp5168His	OBSCN	0.013257670179258	0.01039717196922437	0	0.036766357200556	NA	NA	0.0341218580764375	0.056980056980056974	NA	NA	0.01477669288141755	0.009597850081581726	His	Asp	TRUE	NA	2	0	0	0	0	1	0	0	0	0	0	0	0	0	0	0	0	0	0	0	0	0	0	0	0	0	0	0	0	0	0	0	0	0	0	0	0	0	0	0	1	0	0	0	0	0	0	0	0	0	0	0	0	0	0	0	0	0	0	0	0	0	0	0	0	0	50.7	FALSE	FALSE	FALSE	271	0.013
OR5F1p.Ser230Leu	OR5F1	0.013257670179258	0.01039717196922437	0	0.036766357200556	NA	NA	0.0341218580764375	0.056980056980056974	NA	NA	0.01477669288141755	0.009597850081581726	Leu	Ser	FALSE	NA	2	0	0	0	0	1	0	0	0	0	0	0	0	0	0	0	0	0	0	0	0	0	0	0	0	0	0	0	0	0	0	0	0	0	0	0	0	0	0	0	1	0	0	0	0	0	0	0	0	0	0	0	0	0	0	0	0	0	0	0	0	0	0	0	0	0	49.89	FALSE	FALSE	FALSE	271	0.013
P2RY14p.Val107Ile	P2RY14	0.013257670179258	0.01039717196922437	0	0.036766357200556	NA	NA	0.0341218580764375	0.056980056980056974	NA	NA	0.01477669288141755	0.009597850081581726	Ile	Val	FALSE	NA	2	0	0	0	0	1	0	0	0	0	0	0	0	0	0	0	0	0	0	0	0	0	0	0	0	0	0	0	0	0	0	0	0	0	0	0	0	0	0	0	1	0	0	0	0	0	0	0	0	0	0	0	0	0	0	0	0	0	0	0	0	0	0	0	0	0	50.19	FALSE	FALSE	FALSE	271	0.013
PCDHB2p.Val462Ile	PCDHB2	0.013257670179258	0.01039717196922437	0	0.039773010537774	NA	NA	0.0341218580764375	0.056980056980056974	NA	NA	0.01477669288141755	0.009597850081581726	Ile	Val	FALSE	NA	2	0	0	0	0	1	0	0	0	0	0	0	0	0	0	0	0	0	0	0	0	0	0	0	0	0	0	0	0	0	0	0	0	0	0	0	0	0	0	0	1	0	0	0	0	0	0	0	0	0	0	0	0	0	0	0	0	0	0	0	0	0	0	0	0	0	50.08	FALSE	FALSE	FALSE	271	0.013
PDIA5p.Arg408Trp	PDIA5	0.013257670179258	0.01039717196922437	0	0.036766357200556	NA	NA	0.0341218580764375	0.056980056980056974	NA	NA	0.01477669288141755	0.009597850081581726	Trp	Arg	FALSE	NA	2	0	0	0	0	1	0	0	0	0	0	0	0	0	0	0	0	0	0	0	0	0	0	0	0	0	0	0	0	0	0	0	0	0	0	0	0	0	0	0	1	0	0	0	0	0	0	0	0	0	0	0	0	0	0	0	0	0	0	0	0	0	0	0	0	0	49.58	FALSE	FALSE	FALSE	271	0.013
PNLIPRP3p.Glu395Gln	PNLIPRP3	0.013257670179258	0.01039717196922437	0	0.036766357200556	NA	NA	0.0341218580764375	0.056980056980056974	NA	NA	0.01477669288141755	0.009597850081581726	Gln	Glu	FALSE	NA	2	0	0	0	0	1	0	0	0	0	0	0	0	0	0	0	0	0	0	0	0	0	0	0	0	0	0	0	0	0	0	0	0	0	0	0	0	0	0	0	1	0	0	0	0	0	0	0	0	0	0	0	0	0	0	0	0	0	0	0	0	0	0	0	0	0	49.94	FALSE	FALSE	FALSE	271	0.013
PORCNp.Arg232His	PORCN	0.013257670179258	0.01039717196922437	0	0.036766357200556	NA	NA	0.0341218580764375	0.056980056980056974	NA	NA	0.01477669288141755	0.009597850081581726	His	Arg	TRUE	NA	2	0	0	0	0	1	0	0	0	0	0	0	0	0	0	0	0	0	0	0	0	0	0	0	0	0	0	0	0	0	0	0	0	0	0	0	0	0	0	0	1	0	0	0	0	0	0	0	0	0	0	0	0	0	0	0	0	0	0	0	0	0	0	0	0	0	49.76	FALSE	TRUE	FALSE	271	0.013
PPP2R5Dp.Arg255Trp	PPP2R5D	0.013257670179258	0.01039717196922437	0	0.036766357200556	NA	NA	0.0341218580764375	0.056980056980056974	NA	NA	0.01477669288141755	0.009597850081581726	Trp	Arg	FALSE	NA	2	0	0	0	0	1	0	0	0	0	0	0	0	0	0	0	0	0	0	0	0	0	0	0	0	0	0	0	0	0	0	0	0	0	0	0	0	0	0	0	1	0	0	0	0	0	0	0	0	0	0	0	0	0	0	0	0	0	0	0	0	0	0	0	0	0	49.9	FALSE	FALSE	FALSE	271	0.013
PRDM9p.Arg755Trp	PRDM9	0.013257670179258	0.01039717196922437	0	0.036766357200556	NA	NA	0.0341218580764375	0.056980056980056974	NA	NA	0.01477669288141755	0.009597850081581726	Trp	Arg	FALSE	NA	2	0	0	0	0	1	0	0	0	0	0	0	0	0	0	0	0	0	0	0	0	0	0	0	0	0	0	0	0	0	0	0	0	0	0	0	0	0	0	0	1	0	0	0	0	0	0	0	0	0	0	0	0	0	0	0	0	0	0	0	0	0	0	0	0	0	49.73	FALSE	FALSE	FALSE	271	0.013
PYGMp.Arg161Cys	PYGM	0.013257670179258	0.01039717196922437	0	0.036766357200556	NA	NA	0.0341218580764375	0.056980056980056974	NA	NA	0.01477669288141755	0.009597850081581726	Cys	Arg	TRUE	NA	2	0	0	0	0	1	0	0	0	0	0	0	0	0	0	0	0	0	0	0	0	0	0	0	0	0	0	0	0	0	0	0	0	0	0	0	0	0	0	0	1	0	0	0	0	0	0	0	0	0	0	0	0	0	0	0	0	0	0	0	0	0	0	0	0	0	49.59	FALSE	FALSE	FALSE	271	0.013
RPL9p.Gln138Glu	RPL9	0.013257670179258	0.01039717196922437	0	0.039773010537774	NA	NA	0.0341218580764375	0.056980056980056974	NA	NA	0.01477669288141755	0.009597850081581726	Glu	Gln	FALSE	NA	2	0	0	0	0	1	0	0	0	0	0	0	0	0	0	0	0	0	0	0	0	0	0	0	0	0	0	0	0	0	0	0	0	0	0	0	0	0	0	0	1	0	0	0	0	0	0	0	0	0	0	0	0	0	0	0	0	0	0	0	0	0	0	0	0	0	49.43	FALSE	FALSE	FALSE	271	0.013
RTL1p.Arg772Cys	RTL1	0.013257670179258	0.01039717196922437	0	0.036766357200556	NA	NA	0.0341218580764375	0.056980056980056974	NA	NA	0.01477669288141755	0.009597850081581726	Cys	Arg	TRUE	NA	2	0	0	0	0	1	0	0	0	0	0	0	0	0	0	0	0	0	0	0	0	0	0	0	0	0	0	0	0	0	0	0	0	0	0	0	0	0	0	0	1	0	0	0	0	0	0	0	0	0	0	0	0	0	0	0	0	0	0	0	0	0	0	0	0	0	50.33	FALSE	FALSE	FALSE	271	0.013
SCN10Ap.Arg916Trp	SCN10A	0.013257670179258	0.01039717196922437	0	0.036766357200556	NA	NA	0.0341218580764375	0.056980056980056974	NA	NA	0.01477669288141755	0.009597850081581726	Trp	Arg	FALSE	NA	2	0	0	0	0	1	0	0	0	0	0	0	0	0	0	0	0	0	0	0	0	0	0	0	0	0	0	0	0	0	0	0	0	0	0	0	0	0	0	0	1	0	0	0	0	0	0	0	0	0	0	0	0	0	0	0	0	0	0	0	0	0	0	0	0	0	49.46	FALSE	FALSE	FALSE	271	0.013
SEPT8p.Arg84Trp	SEPT8	0.013257670179258	0.01039717196922437	0	0.036766357200556	NA	NA	0.0341218580764375	0.056980056980056974	NA	NA	0.01477669288141755	0.009597850081581726	Trp	Arg	FALSE	NA	2	0	0	0	0	1	0	0	0	0	0	0	0	0	0	0	0	0	0	0	0	0	0	0	0	0	0	0	0	0	0	0	0	0	0	0	0	0	0	0	1	0	0	0	0	0	0	0	0	0	0	0	0	0	0	0	0	0	0	0	0	0	0	0	0	0	49.06	FALSE	FALSE	FALSE	271	0.013
SERPINB1p.Asp235Asn	SERPINB1	0.013257670179258	0.01039717196922437	0	0.036766357200556	NA	NA	0.0341218580764375	0.056980056980056974	NA	NA	0.01477669288141755	0.009597850081581726	Asn	Asp	FALSE	NA	2	0	0	0	0	1	0	0	0	0	0	0	0	0	0	0	0	0	0	0	0	0	0	0	0	0	0	0	0	0	0	0	0	0	0	0	0	0	0	0	1	0	0	0	0	0	0	0	0	0	0	0	0	0	0	0	0	0	0	0	0	0	0	0	0	0	50.41	FALSE	FALSE	FALSE	271	0.013
SIp.Arg1124Ter	SI	0.013257670179258	0.01039717196922437	0	0.036766357200556	NA	NA	0.0341218580764375	0.056980056980056974	NA	NA	0.01477669288141755	0.009597850081581726	Ter	Arg	FALSE	NA	2	0	0	0	0	1	0	0	0	0	0	0	0	0	0	0	0	0	0	0	0	0	0	0	0	0	0	0	0	0	0	0	0	0	0	0	0	0	0	0	1	0	0	0	0	0	0	0	0	0	0	0	0	0	0	0	0	0	0	0	0	0	0	0	0	0	49.94	FALSE	FALSE	FALSE	271	0.013
SLC12A1p.Val109Ile	SLC12A1	0.013257670179258	0.01039717196922437	0	0.036766357200556	NA	NA	0.0341218580764375	0.056980056980056974	NA	NA	0.01477669288141755	0.009597850081581726	Ile	Val	FALSE	NA	2	0	0	0	0	1	0	0	0	0	0	0	0	0	0	0	0	0	0	0	0	0	0	0	0	0	0	0	0	0	0	0	0	0	0	0	0	0	0	0	1	0	0	0	0	0	0	0	0	0	0	0	0	0	0	0	0	0	0	0	0	0	0	0	0	0	50.24	FALSE	FALSE	FALSE	271	0.013
SLC12A2p.Arg1174Ter	SLC12A2	0.013257670179258	0.01039717196922437	0	0.036766357200556	NA	NA	0.0341218580764375	0.056980056980056974	NA	NA	0.01477669288141755	0.009597850081581726	Ter	Arg	FALSE	NA	2	0	0	0	0	1	0	0	0	0	0	0	0	0	0	0	0	0	0	0	0	0	0	0	0	0	0	0	0	0	0	0	0	0	0	0	0	0	0	0	1	0	0	0	0	0	0	0	0	0	0	0	0	0	0	0	0	0	0	0	0	0	0	0	0	0	49.97	FALSE	FALSE	FALSE	271	0.013
SLC12A6p.Glu127Lys	SLC12A6	0.013257670179258	0.01039717196922437	0	0.036766357200556	NA	NA	0.0341218580764375	0.056980056980056974	NA	NA	0.01477669288141755	0.009597850081581726	Lys	Glu	TRUE	NA	2	0	0	0	0	1	0	0	0	0	0	0	0	0	0	0	0	0	0	0	0	0	0	0	0	0	0	0	0	0	0	0	0	0	0	0	0	0	0	0	1	0	0	0	0	0	0	0	0	0	0	0	0	0	0	0	0	0	0	0	0	0	0	0	0	0	49.52	FALSE	FALSE	FALSE	271	0.013
SLC2A8p.Ser356Leu	SLC2A8	0.013257670179258	0.01039717196922437	0	0.036766357200556	NA	NA	0.0341218580764375	0.056980056980056974	NA	NA	0.01477669288141755	0.009597850081581726	Leu	Ser	FALSE	NA	2	0	0	0	0	1	0	0	0	0	0	0	0	0	0	0	0	0	0	0	0	0	0	0	0	0	0	0	0	0	0	0	0	0	0	0	0	0	0	0	1	0	0	0	0	0	0	0	0	0	0	0	0	0	0	0	0	0	0	0	0	0	0	0	0	0	49.370000000000005	FALSE	FALSE	FALSE	271	0.013
SLC6A18p.Asp502Asn	SLC6A18	0.013257670179258	0.01039717196922437	0	0.036766357200556	NA	NA	0.0341218580764375	0.056980056980056974	NA	NA	0.01477669288141755	0.009597850081581726	Asn	Asp	FALSE	NA	2	0	0	0	0	1	0	0	0	0	0	0	0	0	0	0	0	0	0	0	0	0	0	0	0	0	0	0	0	0	0	0	0	0	0	0	0	0	0	0	1	0	0	0	0	0	0	0	0	0	0	0	0	0	0	0	0	0	0	0	0	0	0	0	0	0	49.19	FALSE	FALSE	FALSE	271	0.013
SLC7A1p.Val545Ile	SLC7A1	0.013257670179258	0.01039717196922437	0	0.039773010537774	NA	NA	0.0341218580764375	0.056980056980056974	NA	NA	0.01477669288141755	0.009597850081581726	Ile	Val	FALSE	NA	2	0	0	0	0	1	0	0	0	0	0	0	0	0	0	0	0	0	0	0	0	0	0	0	0	0	0	0	0	0	0	0	0	0	0	0	0	0	0	0	1	0	0	0	0	0	0	0	0	0	0	0	0	0	0	0	0	0	0	0	0	0	0	0	0	0	48.58	FALSE	FALSE	FALSE	271	0.013
SLC9A5p.Ser298Leu	SLC9A5	0.013257670179258	0.01039717196922437	0	0.038572730128146	NA	NA	0.0341218580764375	0.056980056980056974	NA	NA	0.01477669288141755	0.009597850081581726	Leu	Ser	FALSE	NA	2	0	0	0	0	1	0	0	0	0	0	0	0	0	0	0	0	0	0	0	0	0	0	0	0	0	0	0	0	0	0	0	0	0	0	0	0	0	0	0	1	0	0	0	0	0	0	0	0	0	0	0	0	0	0	0	0	0	0	0	0	0	0	0	0	0	49.27	FALSE	FALSE	FALSE	271	0.013
SP2p.Gly497Arg	SP2	0.013257670179258	0.01039717196922437	0	0.036810747113226	NA	NA	0.0341218580764375	0.056980056980056974	NA	NA	0.01477669288141755	0.009597850081581726	Arg	Gly	TRUE	NA	2	0	0	0	0	1	0	0	0	0	0	0	0	0	0	0	0	0	0	0	0	0	0	0	0	0	0	0	0	0	0	0	0	0	0	0	0	0	0	0	1	0	0	0	0	0	0	0	0	0	0	0	0	0	0	0	0	0	0	0	0	0	0	0	0	0	49.25	FALSE	FALSE	FALSE	271	0.013
SRGAP2p.Arg115Trp	SRGAP2	0.013257670179258	0.01039717196922437	0	0.036766357200556	NA	NA	0.0341218580764375	0.056980056980056974	NA	NA	0.01477669288141755	0.009597850081581726	Trp	Arg	FALSE	NA	2	0	0	0	0	1	0	0	0	0	0	0	0	0	0	0	0	0	0	0	0	0	0	0	0	0	0	0	0	0	0	0	0	0	0	0	0	0	0	0	1	0	0	0	0	0	0	0	0	0	0	0	0	0	0	0	0	0	0	0	0	0	0	0	0	0	49.08	FALSE	FALSE	FALSE	271	0.013
SRPX2p.Arg458Gln	SRPX2	0.013257670179258	0.01039717196922437	0	0.036766357200556	NA	NA	0.0341218580764375	0.056980056980056974	NA	NA	0.01477669288141755	0.009597850081581726	Gln	Arg	FALSE	NA	2	0	0	0	0	1	0	0	0	0	0	0	0	0	0	0	0	0	0	0	0	0	0	0	0	0	0	0	0	0	0	0	0	0	0	0	0	0	0	0	1	0	0	0	0	0	0	0	0	0	0	0	0	0	0	0	0	0	0	0	0	0	0	0	0	0	49.46	FALSE	FALSE	FALSE	271	0.013
TET1p.Val1808Met	TET1	0.013257670179258	0.01039717196922437	0	0.036766357200556	NA	NA	0.0341218580764375	0.056980056980056974	NA	NA	0.01477669288141755	0.009597850081581726	Met	Val	FALSE	1	2	0	0	0	0	1	0	0	0	0	0	0	0	0	0	0	0	0	0	0	0	0	0	0	0	0	0	0	0	0	0	0	0	0	0	0	0	0	0	0	1	0	0	0	0	0	0	0	0	0	0	0	0	0	0	0	0	0	0	0	0	0	0	0	0	0	48.6	FALSE	FALSE	FALSE	271	0.013
TNIKp.Arg821His	TNIK	0.013257670179258	0.01039717196922437	0	0.036766357200556	NA	NA	0.0341218580764375	0.056980056980056974	NA	NA	0.01477669288141755	0.009597850081581726	His	Arg	TRUE	NA	2	0	0	0	0	1	0	0	0	0	0	0	0	0	0	0	0	0	0	0	0	0	0	0	0	0	0	0	0	0	0	0	0	0	0	0	0	0	0	0	1	0	0	0	0	0	0	0	0	0	0	0	0	0	0	0	0	0	0	0	0	0	0	0	0	0	49.79	FALSE	FALSE	FALSE	271	0.013
TRANK1p.Val563Met	TRANK1	0.013257670179258	0.01039717196922437	0	0.036766357200556	NA	NA	0.0341218580764375	0.056980056980056974	NA	NA	0.01477669288141755	0.009597850081581726	Met	Val	FALSE	NA	2	0	0	0	0	1	0	0	0	0	0	0	0	0	0	0	0	0	0	0	0	0	0	0	0	0	0	0	0	0	0	0	0	0	0	0	0	0	0	0	1	0	0	0	0	0	0	0	0	0	0	0	0	0	0	0	0	0	0	0	0	0	0	0	0	0	49.63	FALSE	FALSE	FALSE	271	0.013
UGT3A2p.Trp351Ter	UGT3A2	0.013257670179258	0.01039717196922437	0	0.036766357200556	NA	NA	0.0341218580764375	0.056980056980056974	NA	NA	0.01477669288141755	0.009597850081581726	Ter	Trp	FALSE	NA	2	0	0	0	0	1	0	0	0	0	0	0	0	0	0	0	0	0	0	0	0	0	0	0	0	0	0	0	0	0	0	0	0	0	0	0	0	0	0	0	1	0	0	0	0	0	0	0	0	0	0	0	0	0	0	0	0	0	0	0	0	0	0	0	0	0	49.370000000000005	FALSE	FALSE	FALSE	271	0.013
UROC1p.Arg642His	UROC1	0.013257670179258	0.01039717196922437	0	0.039773010537774	NA	NA	0.0341218580764375	0.056980056980056974	NA	NA	0.01477669288141755	0.009597850081581726	His	Arg	TRUE	NA	2	0	0	0	0	1	0	0	0	0	0	0	0	0	0	0	0	0	0	0	0	0	0	0	0	0	0	0	0	0	0	0	0	0	0	0	0	0	0	0	1	0	0	0	0	0	0	0	0	0	0	0	0	0	0	0	0	0	0	0	0	0	0	0	0	0	49.5	FALSE	FALSE	FALSE	271	0.013
USP33p.Arg265Trp	USP33	0.013257670179258	0.01039717196922437	0	0.036766357200556	NA	NA	0.0341218580764375	0.056980056980056974	NA	NA	0.01477669288141755	0.009597850081581726	Trp	Arg	FALSE	NA	2	0	0	0	0	1	0	0	0	0	0	0	0	0	0	0	0	0	0	0	0	0	0	0	0	0	0	0	0	0	0	0	0	0	0	0	0	0	0	0	1	0	0	0	0	0	0	0	0	0	0	0	0	0	0	0	0	0	0	0	0	0	0	0	0	0	49.3	FALSE	FALSE	FALSE	271	0.013
WHSC1p.Ala827Thr	WHSC1	0.013257670179258	0.01039717196922437	0	0.036766357200556	NA	NA	0.0341218580764375	0.056980056980056974	NA	NA	0.01477669288141755	0.009597850081581726	Thr	Ala	TRUE	NA	2	0	0	0	0	1	0	0	0	0	0	0	0	0	0	0	0	0	0	0	0	0	0	0	0	0	0	0	0	0	0	0	0	0	0	0	0	0	0	0	1	0	0	0	0	0	0	0	0	0	0	0	0	0	0	0	0	0	0	0	0	0	0	0	0	0	49.96	FALSE	FALSE	FALSE	271	0.013
ZC3H12Dp.Arg181His	ZC3H12D	0.013257670179258	0.01039717196922437	0	0.036766357200556	NA	NA	0.0341218580764375	0.056980056980056974	NA	NA	0.01477669288141755	0.009597850081581726	His	Arg	TRUE	NA	2	0	0	0	0	1	0	0	0	0	0	0	0	0	0	0	0	0	0	0	0	0	0	0	0	0	0	0	0	0	0	0	0	0	0	0	0	0	0	0	1	0	0	0	0	0	0	0	0	0	0	0	0	0	0	0	0	0	0	0	0	0	0	0	0	0	49.53	FALSE	FALSE	FALSE	271	0.013
ZNF37Ap.Arg477His	ZNF37A	0.013257670179258	0.01039717196922437	0	0.039773010537774	NA	NA	0.0341218580764375	0.056980056980056974	NA	NA	0.01477669288141755	0.009597850081581726	His	Arg	TRUE	NA	2	0	0	0	0	1	0	0	0	0	0	0	0	0	0	0	0	0	0	0	0	0	0	0	0	0	0	0	0	0	0	0	0	0	0	0	0	0	0	0	1	0	0	0	0	0	0	0	0	0	0	0	0	0	0	0	0	0	0	0	0	0	0	0	0	0	50.11	FALSE	FALSE	FALSE	271	0.013
ZNF573p.Leu347Val	ZNF573	0.013257670179258	0.01039717196922437	0	0.039773010537774	NA	NA	0.0341218580764375	0.056980056980056974	NA	NA	0.01477669288141755	0.009597850081581726	Val	Leu	FALSE	NA	2	0	0	0	0	1	0	0	0	0	0	0	0	0	0	0	0	0	0	0	0	0	0	0	0	0	0	0	0	0	0	0	0	0	0	0	0	0	0	0	1	0	0	0	0	0	0	0	0	0	0	0	0	0	0	0	0	0	0	0	0	0	0	0	0	0	50.13	FALSE	FALSE	FALSE	271	0.013
CXCL9p.Arg30His	CXCL9	0.01325699685910836	0.01039717196922437	0	0.038692000351735	NA	NA	NA	NA	NA	NA	NA	NA	His	Arg	TRUE	NA	2	0	0	0	0	0	0	1	0	0	0	0	0	0	0	0	0	0	0	0	0	0	0	0	0	0	0	0	0	0	0	0	0	0	0	0	0	0	0	0	0	0	0	1	0	0	0	0	0	0	0	0	0	0	0	0	0	0	0	0	0	0	0	0	0	0	37.12	FALSE	FALSE	FALSE	271	0.013
FMNL3p.Arg126Gln	FMNL3	0.01325699685910836	0.01039717196922437	0	0.039770990577325	NA	NA	NA	NA	NA	NA	NA	NA	Gln	Arg	FALSE	NA	2	0	0	0	0	0	0	1	0	0	0	0	0	0	0	0	0	0	0	0	0	0	0	0	0	0	0	0	0	0	0	0	0	0	0	0	0	0	0	0	0	0	0	1	0	0	0	0	0	0	0	0	0	0	0	0	0	0	0	0	0	0	0	0	0	0	36.22	FALSE	FALSE	FALSE	271	0.013
LIFRp.Ser181Thr	LIFR	0.01325699685910836	0.01039717196922437	0	0.038692000351735	NA	NA	NA	NA	NA	NA	NA	NA	Thr	Ser	TRUE	1	2	0	0	0	0	0	0	1	0	0	0	0	0	0	0	0	0	0	0	0	0	0	0	0	0	0	0	0	0	0	0	0	0	0	0	0	0	0	0	0	0	0	0	1	0	0	0	0	0	0	0	0	0	0	0	0	0	0	0	0	0	0	0	0	0	0	36.58	FALSE	FALSE	FALSE	271	0.013
OR4D6p.Trp210Leu	OR4D6	0.01325699685910836	0.01039717196922437	0	0.039770990577325	NA	NA	NA	NA	NA	NA	NA	NA	Leu	Trp	FALSE	NA	2	0	0	0	0	0	0	1	0	0	0	0	0	0	0	0	0	0	0	0	0	0	0	0	0	0	0	0	0	0	0	0	0	0	0	0	0	0	0	0	0	0	0	1	0	0	0	0	0	0	0	0	0	0	0	0	0	0	0	0	0	0	0	0	0	0	36.71	FALSE	FALSE	FALSE	271	0.013
TMEM176Ap.Ser51Ile	TMEM176A	0.01325699685910836	0.01039717196922437	0	0.038718975107375	NA	NA	NA	NA	NA	NA	NA	NA	Ile	Ser	FALSE	NA	2	0	0	0	0	0	0	1	0	0	0	0	0	0	0	0	0	0	0	0	0	0	0	0	0	0	0	0	0	0	0	0	0	0	0	0	0	0	0	0	0	0	0	1	0	0	0	0	0	0	0	0	0	0	0	0	0	0	0	0	0	0	0	0	0	0	37.31	FALSE	FALSE	FALSE	271	0.013
ZNF366p.Arg140His	ZNF366	0.01325699685910836	0.01039717196922437	0	0.038692000351735	NA	NA	NA	NA	NA	NA	NA	NA	His	Arg	TRUE	NA	2	0	0	0	0	0	0	1	0	0	0	0	0	0	0	0	0	0	0	0	0	0	0	0	0	0	0	0	0	0	0	0	0	0	0	0	0	0	0	0	0	0	0	1	0	0	0	0	0	0	0	0	0	0	0	0	0	0	0	0	0	0	0	0	0	0	36.89	FALSE	FALSE	FALSE	271	0.013
FAM155Ap.Ala125Thr	FAM155A	0.0132550074500932	0.01039717196922437	0	0.035262056410462	NA	NA	NA	NA	NA	NA	0.012615941567122936	0.009597850081581726	Thr	Ala	TRUE	NA	2	0	0	1	0	0	0	0	0	0	0	0	0	0	0	0	0	0	0	0	0	0	0	0	0	0	0	0	0	0	0	0	0	0	0	0	0	0	0	0	0	0	0	0	0	0	0	0	0	0	0	0	0	0	0	0	0	0	0	0	0	0	0	0	1	0	46.78	FALSE	FALSE	FALSE	271	0.013
KIAA1109p.Arg4624Gln	KIAA1109	0.0132550074500932	0.01039717196922437	0	0.035262056410462	NA	NA	NA	NA	NA	NA	0.012615941567122936	0.009597850081581726	Gln	Arg	FALSE	NA	2	0	0	1	0	0	0	0	0	0	0	0	0	0	0	0	0	0	0	0	0	0	0	0	0	0	0	0	0	0	0	0	0	0	0	0	0	0	0	0	0	0	0	0	0	0	0	0	0	0	0	0	0	0	0	0	0	0	0	0	0	0	0	0	1	0	46.64	FALSE	FALSE	FALSE	271	0.013
MID1p.Gly539Asp	MID1	0.0132550074500932	0.01039717196922437	0	0.035515946779819	NA	NA	NA	NA	NA	NA	0.012615941567122936	0.009597850081581726	Asp	Gly	FALSE	NA	2	0	0	1	0	0	0	0	0	0	0	0	0	0	0	0	0	0	0	0	0	0	0	0	0	0	0	0	0	0	0	0	0	0	0	0	0	0	0	0	0	0	0	0	0	0	0	0	0	0	0	0	0	0	0	0	0	0	0	0	0	0	0	0	1	0	46.97	FALSE	FALSE	FALSE	271	0.013
MYH13p.Glu984Lys	MYH13	0.0132550074500932	0.01039717196922437	0	0.035262056410462	NA	NA	NA	NA	NA	NA	0.012615941567122936	0.009597850081581726	Lys	Glu	TRUE	NA	2	0	0	1	0	0	0	0	0	0	0	0	0	0	0	0	0	0	0	0	0	0	0	0	0	0	0	0	0	0	0	0	0	0	0	0	0	0	0	0	0	0	0	0	0	0	0	0	0	0	0	0	0	0	0	0	0	0	0	0	0	0	0	0	1	0	47.46	FALSE	FALSE	FALSE	271	0.013
PARD3Bp.Pro1078Leu	PARD3B	0.0132550074500932	0.01039717196922437	0	0.035262056410462	NA	NA	NA	NA	NA	NA	0.012615941567122936	0.009597850081581726	Leu	Pro	FALSE	NA	2	0	0	1	0	0	0	0	0	0	0	0	0	0	0	0	0	0	0	0	0	0	0	0	0	0	0	0	0	0	0	0	0	0	0	0	0	0	0	0	0	0	0	0	0	0	0	0	0	0	0	0	0	0	0	0	0	0	0	0	0	0	0	0	1	0	47.32	FALSE	FALSE	FALSE	271	0.013
PTCH1p.Arg441Cys	PTCH1	0.0132550074500932	0.01039717196922437	0	0.035262056410462	NA	NA	NA	NA	NA	NA	0.012615941567122936	0.009597850081581726	Cys	Arg	TRUE	1	2	0	0	1	0	0	0	0	0	0	0	0	0	0	0	0	0	0	0	0	0	0	0	0	0	0	0	0	0	0	0	0	0	0	0	0	0	0	0	0	0	0	0	0	0	0	0	0	0	0	0	0	0	0	0	0	0	0	0	0	0	0	0	0	1	0	47.22	FALSE	FALSE	FALSE	271	0.013
RAP1GAP2p.Ser125Leu	RAP1GAP2	0.0132550074500932	0.01039717196922437	0	0.035262056410462	NA	NA	NA	NA	NA	NA	0.012615941567122936	0.009597850081581726	Leu	Ser	FALSE	NA	2	0	0	1	0	0	0	0	0	0	0	0	0	0	0	0	0	0	0	0	0	0	0	0	0	0	0	0	0	0	0	0	0	0	0	0	0	0	0	0	0	0	0	0	0	0	0	0	0	0	0	0	0	0	0	0	0	0	0	0	0	0	0	0	1	0	47.36	FALSE	FALSE	FALSE	271	0.013
SPG21p.Pro172Leu	SPG21	0.0132550074500932	0.01039717196922437	0	0.035262056410462	NA	NA	NA	NA	NA	NA	0.012615941567122936	0.009597850081581726	Leu	Pro	FALSE	NA	2	0	0	1	0	0	0	0	0	0	0	0	0	0	0	0	0	0	0	0	0	0	0	0	0	0	0	0	0	0	0	0	0	0	0	0	0	0	0	0	0	0	0	0	0	0	0	0	0	0	0	0	0	0	0	0	0	0	0	0	0	0	0	0	1	0	47.16	FALSE	FALSE	FALSE	271	0.013
TNS1p.Ala1375Thr	TNS1	0.0132550074500932	0.01039717196922437	0	0.035262056410462	NA	NA	NA	NA	NA	NA	0.012615941567122936	0.009597850081581726	Thr	Ala	TRUE	NA	2	0	0	1	0	0	0	0	0	0	0	0	0	0	0	0	0	0	0	0	0	0	0	0	0	0	0	0	0	0	0	0	0	0	0	0	0	0	0	0	0	0	0	0	0	0	0	0	0	0	0	0	0	0	0	0	0	0	0	0	0	0	0	0	1	0	47.21	FALSE	FALSE	FALSE	271	0.013
ZNF117p.Lys168Glu	ZNF117	0.0132550074500932	0.01039717196922437	0	0.035262056410462	NA	NA	NA	NA	NA	NA	0.012615941567122936	0.009597850081581726	Glu	Lys	FALSE	NA	2	0	0	1	0	0	0	0	0	0	0	0	0	0	0	0	0	0	0	0	0	0	0	0	0	0	0	0	0	0	0	0	0	0	0	0	0	0	0	0	0	0	0	0	0	0	0	0	0	0	0	0	0	0	0	0	0	0	0	0	0	0	0	0	1	0	47.11	FALSE	FALSE	FALSE	271	0.013
METp.Ser717Ter	MET	0.01325499228422229	0.01559575795383655	0	0.034222850101678	0.134956638958021	0.11627906976744186	NA	NA	NA	NA	0.008749057002105617	0.01919570016316345	Ter	Ser	FALSE	1	3	0	0	0	0	0	0	0	1	0	0	1	0	0	0	0	0	0	0	0	0	0	0	0	0	0	0	0	0	0	0	0	0	1	0	0	0	0	0	0	0	0	0	0	0	0	0	0	0	0	0	0	0	0	0	0	0	0	0	0	0	0	0	0	0	0	67.02	TRUE	FALSE	FALSE	271	0.013
NAALADL2p.Arg112Gln	NAALADL2	0.01325096904653886	0.01559575795383655	0	0.032737984872331	0.134956638958021	0.11627906976744186	NA	NA	NA	NA	0.005864577630565352	0.009597850081581726	Gln	Arg	FALSE	NA	3	0	0	0	0	0	0	0	0	0	0	1	0	1	0	0	0	0	0	0	0	0	0	0	0	0	0	0	0	1	0	0	0	0	0	0	0	0	0	0	0	0	0	0	0	0	0	0	0	0	0	0	0	0	0	0	0	0	0	0	0	0	0	0	0	0	66.09	FALSE	FALSE	FALSE	271	0.013
POM121L12p.Pro89Leu	POM121L12	0.01325096904653886	0.01559575795383655	0	0.032810505418834	0.134956638958021	0.11627906976744186	NA	NA	NA	NA	0.005864577630565352	0.009597850081581726	Leu	Pro	FALSE	NA	3	0	0	0	0	0	0	0	0	0	0	1	0	1	0	0	0	0	0	0	0	0	0	0	0	0	0	0	0	1	0	0	0	0	0	0	0	0	0	0	0	0	0	0	0	0	0	0	0	0	0	0	0	0	0	0	0	0	0	0	0	0	0	0	0	0	66.46000000000001	FALSE	FALSE	FALSE	271	0.013
RP1p.Arg338Ter	RP1	0.01325096904653886	0.01559575795383655	0	0.031690434842227	0.134956638958021	0.11627906976744186	NA	NA	NA	NA	0.005864577630565352	0.009597850081581726	Ter	Arg	FALSE	NA	3	0	0	0	0	0	0	0	0	0	0	1	0	1	0	0	0	0	0	0	0	0	0	0	0	0	0	0	0	1	0	0	0	0	0	0	0	0	0	0	0	0	0	0	0	0	0	0	0	0	0	0	0	0	0	0	0	0	0	0	0	0	0	0	0	0	65.92	FALSE	FALSE	FALSE	271	0.013
LPAR3p.Arg105His	LPAR3	0.01324987678347225	0.01559575795383655	0	0.035062392811409	NA	NA	NA	NA	0.1697792869269949	0.1697792869269949	0.005201236444360455	0.009597850081581726	His	Arg	TRUE	NA	3	0	0	0	0	0	1	0	0	0	0	0	0	0	0	0	0	0	0	0	0	0	0	1	0	0	0	0	0	0	0	0	0	0	0	0	0	0	0	0	0	0	0	1	0	0	0	0	0	0	0	0	0	0	0	0	0	0	0	0	0	0	0	0	0	0	63.32	FALSE	FALSE	FALSE	271	0.013
DAAM2p.Arg794His	DAAM2	0.01324903464679267	0.02079434393844874	0.00199702306242349	0.028573079943443	NA	NA	0.05253690155982787	0.056980056980056974	NA	NA	0.00954654603831365	0.01919570016316345	His	Arg	TRUE	NA	4	0	0	0	0	0	0	0	0	0	0	0	0	1	0	1	1	0	0	0	0	0	0	0	0	0	0	0	0	1	0	0	0	0	0	0	0	0	0	0	0	0	0	0	0	0	0	0	0	0	0	0	0	0	0	0	0	0	0	0	0	0	0	0	0	0	85.93	FALSE	FALSE	FALSE	271	0.013
GIMAP8p.Gly257Ser	GIMAP8	0.0132483864110828	0.01559575795383655	0	0.030565198994707	NA	NA	NA	NA	NA	NA	0.011992748498633543	0.01919570016316345	Ser	Gly	TRUE	NA	3	0	0	0	0	0	0	0	0	0	0	0	0	1	0	0	0	0	0	0	0	0	0	0	0	0	0	0	1	0	0	0	0	0	0	1	0	0	0	0	0	0	0	0	0	0	0	0	0	0	0	0	0	0	0	0	0	0	0	0	0	0	0	0	0	0	64.3	FALSE	FALSE	FALSE	271	0.013
DPP6p.Gly269Trp	DPP6	0.01324021913464757	0.01559575795383655	0	0.03623929759301	NA	NA	NA	NA	NA	NA	0.014067254919346498	0.009597850081581726	Trp	Gly	FALSE	NA	3	0	0	0	0	0	0	0	0	1	0	0	0	0	0	0	0	0	0	2	0	0	0	0	0	0	0	0	0	0	0	0	0	0	0	0	0	0	0	0	0	0	0	0	0	0	0	0	0	0	0	0	0	0	0	0	0	0	0	0	0	0	0	0	0	0	67.61	FALSE	FALSE	FALSE	270	0.013
RYR2p.Arg2127Leu	RYR2	0.01324021913464757	0.01559575795383655	0	0.03623929759301	NA	NA	NA	NA	NA	NA	0.014067254919346498	0.009597850081581726	Leu	Arg	FALSE	NA	3	0	0	0	0	0	0	0	0	1	0	0	0	0	0	0	0	0	0	2	0	0	0	0	0	0	0	0	0	0	0	0	0	0	0	0	0	0	0	0	0	0	0	0	0	0	0	0	0	0	0	0	0	0	0	0	0	0	0	0	0	0	0	0	0	0	68.42	FALSE	FALSE	FALSE	270	0.013
VWA3Ap.Arg1110Cys	VWA3A	0.01324021913464757	0.01559575795383655	0	0.03623929759301	NA	NA	NA	NA	NA	NA	0.014067254919346498	0.009597850081581726	Cys	Arg	TRUE	NA	3	0	0	0	0	0	0	0	0	1	0	0	0	0	0	0	0	0	0	2	0	0	0	0	0	0	0	0	0	0	0	0	0	0	0	0	0	0	0	0	0	0	0	0	0	0	0	0	0	0	0	0	0	0	0	0	0	0	0	0	0	0	0	0	0	0	68.23	FALSE	FALSE	FALSE	270	0.013
VPS16p.Ile450Phe	VPS16	0.01323738633437912	0.01559575795383655	0	0.037179966837447	NA	NA	NA	NA	NA	NA	0.015431373570846509	0.009597850081581726	Phe	Ile	FALSE	NA	3	0	1	0	2	0	0	0	0	0	0	0	0	0	0	0	0	0	0	0	0	0	0	0	0	0	0	0	0	0	0	0	0	0	0	0	0	0	0	0	0	0	0	0	0	0	0	0	0	0	0	0	0	0	0	0	0	0	0	0	0	0	0	0	0	0	68.89	FALSE	FALSE	FALSE	270	0.013
AGAP1p.Val795Ile	AGAP1	0.01323737829289517	0.01559575795383655	0	0.037179944251258	NA	NA	NA	NA	NA	NA	0.015431373570846509	0.009597850081581726	Ile	Val	FALSE	NA	3	0	1	0	2	0	0	0	0	0	0	0	0	0	0	0	0	0	0	0	0	0	0	0	0	0	0	0	0	0	0	0	0	0	0	0	0	0	0	0	0	0	0	0	0	0	0	0	0	0	0	0	0	0	0	0	0	0	0	0	0	0	0	0	0	0	68.49	FALSE	FALSE	FALSE	270	0.013
BAZ2Bp.Gly1895Arg	BAZ2B	0.01323737829289517	0.01559575795383655	0	0.037179944251258	NA	NA	NA	NA	NA	NA	0.015431373570846509	0.009597850081581726	Arg	Gly	TRUE	NA	3	0	1	0	2	0	0	0	0	0	0	0	0	0	0	0	0	0	0	0	0	0	0	0	0	0	0	0	0	0	0	0	0	0	0	0	0	0	0	0	0	0	0	0	0	0	0	0	0	0	0	0	0	0	0	0	0	0	0	0	0	0	0	0	0	0	67.62	FALSE	FALSE	FALSE	270	0.013
DSCAML1p.Val203Ile	DSCAML1	0.01323737829289517	0.01559575795383655	0	0.037179944251258	NA	NA	NA	NA	NA	NA	0.015431373570846509	0.009597850081581726	Ile	Val	FALSE	NA	3	0	1	0	2	0	0	0	0	0	0	0	0	0	0	0	0	0	0	0	0	0	0	0	0	0	0	0	0	0	0	0	0	0	0	0	0	0	0	0	0	0	0	0	0	0	0	0	0	0	0	0	0	0	0	0	0	0	0	0	0	0	0	0	0	0	68.86	FALSE	FALSE	FALSE	270	0.013
FAT1p.Ser2736Arg	FAT1	0.01323737829289517	0.01559575795383655	0	0.037179944251258	NA	NA	NA	NA	NA	NA	0.015431373570846509	0.009597850081581726	Arg	Ser	TRUE	1	3	0	1	0	2	0	0	0	0	0	0	0	0	0	0	0	0	0	0	0	0	0	0	0	0	0	0	0	0	0	0	0	0	0	0	0	0	0	0	0	0	0	0	0	0	0	0	0	0	0	0	0	0	0	0	0	0	0	0	0	0	0	0	0	0	0	68.7	FALSE	FALSE	FALSE	270	0.013
FBXO39p.Arg297Cys	FBXO39	0.01323737829289517	0.01559575795383655	0	0.037179944251258	NA	NA	NA	NA	NA	NA	0.015431373570846509	0.009597850081581726	Cys	Arg	TRUE	NA	3	0	1	0	2	0	0	0	0	0	0	0	0	0	0	0	0	0	0	0	0	0	0	0	0	0	0	0	0	0	0	0	0	0	0	0	0	0	0	0	0	0	0	0	0	0	0	0	0	0	0	0	0	0	0	0	0	0	0	0	0	0	0	0	0	0	67.91	FALSE	FALSE	FALSE	270	0.013
FGD6p.Met1336Leu	FGD6	0.01323737829289517	0.01559575795383655	0	0.037179944251258	NA	NA	NA	NA	NA	NA	0.015431373570846509	0.009597850081581726	Leu	Met	FALSE	NA	3	0	1	0	2	0	0	0	0	0	0	0	0	0	0	0	0	0	0	0	0	0	0	0	0	0	0	0	0	0	0	0	0	0	0	0	0	0	0	0	0	0	0	0	0	0	0	0	0	0	0	0	0	0	0	0	0	0	0	0	0	0	0	0	0	0	68.44	FALSE	FALSE	FALSE	270	0.013
GJD4p.Val91Ile	GJD4	0.01323737829289517	0.01559575795383655	0	0.037179944251258	NA	NA	NA	NA	NA	NA	0.015431373570846509	0.009597850081581726	Ile	Val	FALSE	NA	3	0	1	0	2	0	0	0	0	0	0	0	0	0	0	0	0	0	0	0	0	0	0	0	0	0	0	0	0	0	0	0	0	0	0	0	0	0	0	0	0	0	0	0	0	0	0	0	0	0	0	0	0	0	0	0	0	0	0	0	0	0	0	0	0	0	68.71000000000001	FALSE	FALSE	FALSE	270	0.013
HIST1H2ACp.Glu122Asp	HIST1H2AC	0.01323737829289517	0.01559575795383655	0	0.037179944251258	NA	NA	NA	NA	NA	NA	0.015431373570846509	0.009597850081581726	Asp	Glu	FALSE	NA	3	0	1	0	2	0	0	0	0	0	0	0	0	0	0	0	0	0	0	0	0	0	0	0	0	0	0	0	0	0	0	0	0	0	0	0	0	0	0	0	0	0	0	0	0	0	0	0	0	0	0	0	0	0	0	0	0	0	0	0	0	0	0	0	0	0	68.39	FALSE	FALSE	FALSE	270	0.013
HIST2H2BEp.Ile95Met	HIST2H2BE	0.01323737829289517	0.01559575795383655	0	0.037179944251258	NA	NA	NA	NA	NA	NA	0.015431373570846509	0.009597850081581726	Met	Ile	FALSE	NA	3	0	1	0	2	0	0	0	0	0	0	0	0	0	0	0	0	0	0	0	0	0	0	0	0	0	0	0	0	0	0	0	0	0	0	0	0	0	0	0	0	0	0	0	0	0	0	0	0	0	0	0	0	0	0	0	0	0	0	0	0	0	0	0	0	0	68.23	FALSE	FALSE	FALSE	270	0.013
IRF8p.Gln118Lys	IRF8	0.01323737829289517	0.01559575795383655	0	0.037179944251258	NA	NA	NA	NA	NA	NA	0.015431373570846509	0.009597850081581726	Lys	Gln	TRUE	NA	3	0	1	0	2	0	0	0	0	0	0	0	0	0	0	0	0	0	0	0	0	0	0	0	0	0	0	0	0	0	0	0	0	0	0	0	0	0	0	0	0	0	0	0	0	0	0	0	0	0	0	0	0	0	0	0	0	0	0	0	0	0	0	0	0	0	69.05	FALSE	FALSE	FALSE	270	0.013
ITGAXp.Val832Leu	ITGAX	0.01323737829289517	0.01559575795383655	0	0.037179944251258	NA	NA	NA	NA	NA	NA	0.015431373570846509	0.009597850081581726	Leu	Val	FALSE	NA	3	0	1	0	2	0	0	0	0	0	0	0	0	0	0	0	0	0	0	0	0	0	0	0	0	0	0	0	0	0	0	0	0	0	0	0	0	0	0	0	0	0	0	0	0	0	0	0	0	0	0	0	0	0	0	0	0	0	0	0	0	0	0	0	0	0	68.52	FALSE	FALSE	FALSE	270	0.013
JPH3p.Arg297Cys	JPH3	0.01323737829289517	0.01559575795383655	0	0.038446039564972	NA	NA	NA	NA	NA	NA	0.015431373570846509	0.009597850081581726	Cys	Arg	TRUE	NA	3	0	1	0	2	0	0	0	0	0	0	0	0	0	0	0	0	0	0	0	0	0	0	0	0	0	0	0	0	0	0	0	0	0	0	0	0	0	0	0	0	0	0	0	0	0	0	0	0	0	0	0	0	0	0	0	0	0	0	0	0	0	0	0	0	0	67.66	FALSE	FALSE	FALSE	270	0.013
KLHL4p.Gly40Val	KLHL4	0.01323737829289517	0.01559575795383655	0	0.037179944251258	NA	NA	NA	NA	NA	NA	0.015431373570846509	0.009597850081581726	Val	Gly	FALSE	NA	3	0	1	0	2	0	0	0	0	0	0	0	0	0	0	0	0	0	0	0	0	0	0	0	0	0	0	0	0	0	0	0	0	0	0	0	0	0	0	0	0	0	0	0	0	0	0	0	0	0	0	0	0	0	0	0	0	0	0	0	0	0	0	0	0	0	68.14	FALSE	FALSE	FALSE	270	0.013
LILRB2p.Val183Met	LILRB2	0.01323737829289517	0.01559575795383655	0	0.037179944251258	NA	NA	NA	NA	NA	NA	0.015431373570846509	0.009597850081581726	Met	Val	FALSE	NA	3	0	1	0	2	0	0	0	0	0	0	0	0	0	0	0	0	0	0	0	0	0	0	0	0	0	0	0	0	0	0	0	0	0	0	0	0	0	0	0	0	0	0	0	0	0	0	0	0	0	0	0	0	0	0	0	0	0	0	0	0	0	0	0	0	0	68.55	FALSE	FALSE	FALSE	270	0.013
LINGO4p.Val474Met	LINGO4	0.01323737829289517	0.01559575795383655	0	0.037179944251258	NA	NA	NA	NA	NA	NA	0.015431373570846509	0.009597850081581726	Met	Val	FALSE	NA	3	0	1	0	2	0	0	0	0	0	0	0	0	0	0	0	0	0	0	0	0	0	0	0	0	0	0	0	0	0	0	0	0	0	0	0	0	0	0	0	0	0	0	0	0	0	0	0	0	0	0	0	0	0	0	0	0	0	0	0	0	0	0	0	0	0	69.5	FALSE	FALSE	FALSE	270	0.013
OR5T2p.His95Tyr	OR5T2	0.01323737829289517	0.01559575795383655	0	0.037179944251258	NA	NA	NA	NA	NA	NA	0.015431373570846509	0.009597850081581726	Tyr	His	TRUE	NA	3	0	1	0	2	0	0	0	0	0	0	0	0	0	0	0	0	0	0	0	0	0	0	0	0	0	0	0	0	0	0	0	0	0	0	0	0	0	0	0	0	0	0	0	0	0	0	0	0	0	0	0	0	0	0	0	0	0	0	0	0	0	0	0	0	0	68.47	FALSE	FALSE	FALSE	270	0.013
RIMS1p.Arg1444Gln	RIMS1	0.01323737829289517	0.01559575795383655	0	0.037179944251258	NA	NA	NA	NA	NA	NA	0.015431373570846509	0.009597850081581726	Gln	Arg	FALSE	NA	3	0	1	0	2	0	0	0	0	0	0	0	0	0	0	0	0	0	0	0	0	0	0	0	0	0	0	0	0	0	0	0	0	0	0	0	0	0	0	0	0	0	0	0	0	0	0	0	0	0	0	0	0	0	0	0	0	0	0	0	0	0	0	0	0	0	68.42	FALSE	FALSE	FALSE	270	0.013
STAT6p.Pro746Leu	STAT6	0.01323737829289517	0.01559575795383655	0	0.037179944251258	NA	NA	NA	NA	NA	NA	0.015431373570846509	0.009597850081581726	Leu	Pro	FALSE	1	3	0	1	0	2	0	0	0	0	0	0	0	0	0	0	0	0	0	0	0	0	0	0	0	0	0	0	0	0	0	0	0	0	0	0	0	0	0	0	0	0	0	0	0	0	0	0	0	0	0	0	0	0	0	0	0	0	0	0	0	0	0	0	0	0	0	68.76	FALSE	FALSE	FALSE	270	0.013
WDFY1p.Asn221Ser	WDFY1	0.01323737829289517	0.01559575795383655	0	0.037179944251258	NA	NA	NA	NA	NA	NA	0.015431373570846509	0.009597850081581726	Ser	Asn	TRUE	NA	3	0	1	0	2	0	0	0	0	0	0	0	0	0	0	0	0	0	0	0	0	0	0	0	0	0	0	0	0	0	0	0	0	0	0	0	0	0	0	0	0	0	0	0	0	0	0	0	0	0	0	0	0	0	0	0	0	0	0	0	0	0	0	0	0	0	68.88	FALSE	FALSE	FALSE	270	0.013
EEF1A2p.Thr142Met	EEF1A2	0.01322660864994579	0.01559575795383655	0	0.03713686567946	NA	NA	NA	NA	NA	NA	0.015431373570846509	0.009597850081581726	Met	Thr	FALSE	NA	3	0	1	0	1	0	0	0	0	0	0	0	0	0	0	0	0	0	0	0	0	0	0	0	0	0	0	0	0	0	0	0	0	0	0	0	0	0	0	0	0	0	0	0	0	0	0	0	0	0	0	0	0	0	0	0	0	0	0	0	0	0	0	0	0	1	68.25	FALSE	FALSE	FALSE	270	0.013
PAPPA2p.Arg420Cys	PAPPA2	0.01322545996678331	0.01559575795383655	0	0.033636439745139	0.134956638958021	0.11627906976744186	NA	NA	NA	NA	0.008706486592594372	0.01919570016316345	Cys	Arg	TRUE	NA	3	0	0	0	0	0	0	0	1	0	0	1	0	0	0	0	0	0	0	0	1	0	0	0	0	0	0	0	0	0	0	0	0	0	0	0	0	0	0	0	0	0	0	0	0	0	0	0	0	0	0	0	0	0	0	0	0	0	0	0	0	0	0	0	0	0	66.96000000000001	FALSE	FALSE	FALSE	270	0.013
PCSK5p.Arg111Gln	PCSK5	0.01322116700349021	0.02079434393844874	0.0017406799054663	0.031296366627276	0.134956638958021	0.11627906976744186	NA	NA	NA	NA	0.003681968407748298	0.009597850081581726	Gln	Arg	FALSE	NA	4	0	0	0	0	0	0	0	0	0	0	1	0	0	0	0	1	0	0	2	0	0	0	0	0	0	0	0	0	0	0	0	0	0	0	0	0	0	0	0	0	0	0	0	0	0	0	0	0	0	0	0	0	0	0	0	0	0	0	0	0	0	0	0	0	0	83.39	FALSE	FALSE	FALSE	270	0.013
DCCp.Arg130Trp	DCC	0.01321880023694859	0.01559575795383655	0	0.030506026646439	NA	NA	NA	NA	NA	NA	0.019054709827529957	0.028793550244745177	Trp	Arg	FALSE	2	3	0	0	0	0	0	0	0	1	0	0	0	0	1	0	0	0	0	0	0	0	0	0	1	0	0	0	0	0	0	0	0	0	0	0	0	0	0	0	0	0	0	0	0	0	0	0	0	0	0	0	0	0	0	0	0	0	0	0	0	0	0	0	0	0	0	65.43	FALSE	FALSE	FALSE	270	0.013
KALRNp.Arg313Trp	KALRN	0.01321880023694859	0.01559575795383655	0	0.030305359349039	NA	NA	NA	NA	NA	NA	0.019054709827529957	0.028793550244745177	Trp	Arg	FALSE	NA	3	0	0	0	0	0	0	0	1	0	0	0	0	1	0	0	0	0	0	0	0	0	0	1	0	0	0	0	0	0	0	0	0	0	0	0	0	0	0	0	0	0	0	0	0	0	0	0	0	0	0	0	0	0	0	0	0	0	0	0	0	0	0	0	0	0	65.5	FALSE	FALSE	FALSE	270	0.013
MAGI2p.Arg553Gln	MAGI2	0.01321880023694859	0.01559575795383655	0	0.030506026646439	NA	NA	NA	NA	NA	NA	0.019054709827529957	0.028793550244745177	Gln	Arg	FALSE	NA	3	0	0	0	0	0	0	0	1	0	0	0	0	1	0	0	0	0	0	0	0	0	0	1	0	0	0	0	0	0	0	0	0	0	0	0	0	0	0	0	0	0	0	0	0	0	0	0	0	0	0	0	0	0	0	0	0	0	0	0	0	0	0	0	0	0	66	FALSE	FALSE	FALSE	270	0.013
OR2T12p.Arg227Cys	OR2T12	0.01321880023694859	0.01559575795383655	0	0.030506026646439	NA	NA	NA	NA	NA	NA	0.019054709827529957	0.028793550244745177	Cys	Arg	TRUE	NA	3	0	0	0	0	0	0	0	1	0	0	0	0	1	0	0	0	0	0	0	0	0	0	1	0	0	0	0	0	0	0	0	0	0	0	0	0	0	0	0	0	0	0	0	0	0	0	0	0	0	0	0	0	0	0	0	0	0	0	0	0	0	0	0	0	0	66.53	FALSE	FALSE	FALSE	270	0.013
RASSF1p.Arg271Trp	RASSF1	0.01321880023694859	0.01559575795383655	0	0.030506026646439	NA	NA	NA	NA	NA	NA	0.019054709827529957	0.028793550244745177	Trp	Arg	FALSE	NA	3	0	0	0	0	0	0	0	1	0	0	0	0	1	0	0	0	0	0	0	0	0	0	1	0	0	0	0	0	0	0	0	0	0	0	0	0	0	0	0	0	0	0	0	0	0	0	0	0	0	0	0	0	0	0	0	0	0	0	0	0	0	0	0	0	0	65.42	FALSE	FALSE	FALSE	270	0.013
SGIP1p.Pro373Leu	SGIP1	0.01321880023694859	0.01559575795383655	0	0.030966205505564	NA	NA	NA	NA	NA	NA	0.019054709827529957	0.028793550244745177	Leu	Pro	FALSE	NA	3	0	0	0	0	0	0	0	1	0	0	0	0	1	0	0	0	0	0	0	0	0	0	1	0	0	0	0	0	0	0	0	0	0	0	0	0	0	0	0	0	0	0	0	0	0	0	0	0	0	0	0	0	0	0	0	0	0	0	0	0	0	0	0	0	0	66.29	FALSE	FALSE	FALSE	270	0.013
ZNF215p.Lys84Asn	ZNF215	0.01321336216683718	0.02079434393844874	1.320856024362547e-4	0.03028868485608499	NA	NA	NA	NA	NA	NA	0.015977791505208304	0.01919570016316345	Asn	Lys	FALSE	NA	4	0	0	0	0	0	0	0	2	0	0	0	0	0	0	0	0	0	0	0	0	0	0	0	1	0	0	0	0	1	0	0	0	0	0	0	0	0	0	0	0	0	0	0	0	0	0	0	0	0	0	0	0	0	0	0	0	0	0	0	0	0	0	0	0	0	83.95	FALSE	FALSE	FALSE	270	0.013
C6ORF165p.Arg132Gln	C6ORF165	0.01320498889394211	0.02079434393844874	0.00255428738098446	0.02939781715788799	NA	NA	NA	NA	NA	NA	0.01903480097584905	0.0383914003263269	Gln	Arg	FALSE	NA	4	0	0	0	0	0	0	0	1	0	0	0	0	0	0	0	3	0	0	0	0	0	0	0	0	0	0	0	0	0	0	0	0	0	0	0	0	0	0	0	0	0	0	0	0	0	0	0	0	0	0	0	0	0	0	0	0	0	0	0	0	0	0	0	0	0	83.84	FALSE	FALSE	FALSE	270	0.013
CYP4F2p.Gly470Arg	CYP4F2	0.01320498889394211	0.02079434393844874	0.00255428738098446	0.02939781715788799	NA	NA	NA	NA	NA	NA	0.01903480097584905	0.0383914003263269	Arg	Gly	TRUE	NA	4	0	0	0	0	0	0	0	1	0	0	0	0	0	0	0	3	0	0	0	0	0	0	0	0	0	0	0	0	0	0	0	0	0	0	0	0	0	0	0	0	0	0	0	0	0	0	0	0	0	0	0	0	0	0	0	0	0	0	0	0	0	0	0	0	0	83.35000000000001	FALSE	FALSE	FALSE	270	0.013
KCNH2p.Gly149Ala	KCNH2	0.01320498889394211	0.02079434393844874	0.00255428738098446	0.02939781715788799	NA	NA	NA	NA	NA	NA	0.01903480097584905	0.0383914003263269	Ala	Gly	FALSE	NA	4	0	0	0	0	0	0	0	1	0	0	0	0	0	0	0	3	0	0	0	0	0	0	0	0	0	0	0	0	0	0	0	0	0	0	0	0	0	0	0	0	0	0	0	0	0	0	0	0	0	0	0	0	0	0	0	0	0	0	0	0	0	0	0	0	0	84.26	FALSE	FALSE	FALSE	270	0.013
VPS53p.Ala222Val	VPS53	0.01320498889394211	0.02079434393844874	0.00255428738098446	0.02939781715788799	NA	NA	NA	NA	NA	NA	0.01903480097584905	0.0383914003263269	Val	Ala	FALSE	NA	4	0	0	0	0	0	0	0	1	0	0	0	0	0	0	0	3	0	0	0	0	0	0	0	0	0	0	0	0	0	0	0	0	0	0	0	0	0	0	0	0	0	0	0	0	0	0	0	0	0	0	0	0	0	0	0	0	0	0	0	0	0	0	0	0	0	83.02	FALSE	FALSE	FALSE	270	0.013
ZNF648p.Gly274Ala	ZNF648	0.01320498889394211	0.02079434393844874	0.00255428738098446	0.02939781715788799	NA	NA	NA	NA	NA	NA	0.01903480097584905	0.0383914003263269	Ala	Gly	FALSE	NA	4	0	0	0	0	0	0	0	1	0	0	0	0	0	0	0	3	0	0	0	0	0	0	0	0	0	0	0	0	0	0	0	0	0	0	0	0	0	0	0	0	0	0	0	0	0	0	0	0	0	0	0	0	0	0	0	0	0	0	0	0	0	0	0	0	0	83.23	FALSE	FALSE	FALSE	270	0.013
CDKN2Ap.Arg112Pro	CDKN2A	0.01320232298754453	0.01039717196922437	0	0.03497402639071999	NA	NA	0.05253690155982787	0.056980056980056974	0.1697792869269949	0.1697792869269949	NA	NA	Pro	Arg	FALSE	1	2	0	0	0	0	0	1	0	0	0	0	0	0	0	0	1	0	0	0	0	0	0	0	0	0	0	0	0	0	0	0	0	0	0	0	0	0	0	0	0	0	0	0	0	0	0	0	0	0	0	0	0	0	0	0	0	0	0	0	0	0	0	0	0	0	0	47.26	FALSE	FALSE	FALSE	270	0.013
NKX2-2p.Arg132Pro	NKX2-2	0.01320232298754453	0.01039717196922437	0	0.03497402639071999	NA	NA	0.05253690155982787	0.056980056980056974	0.1697792869269949	0.1697792869269949	NA	NA	Pro	Arg	FALSE	NA	2	0	0	0	0	0	1	0	0	0	0	0	0	0	0	1	0	0	0	0	0	0	0	0	0	0	0	0	0	0	0	0	0	0	0	0	0	0	0	0	0	0	0	0	0	0	0	0	0	0	0	0	0	0	0	0	0	0	0	0	0	0	0	0	0	0	47.75	FALSE	FALSE	FALSE	270	0.013
SLC22A6p.Arg466Pro	SLC22A6	0.01320232298754453	0.01039717196922437	0	0.03497402639071999	NA	NA	0.05253690155982787	0.056980056980056974	0.1697792869269949	0.1697792869269949	NA	NA	Pro	Arg	FALSE	NA	2	0	0	0	0	0	1	0	0	0	0	0	0	0	0	1	0	0	0	0	0	0	0	0	0	0	0	0	0	0	0	0	0	0	0	0	0	0	0	0	0	0	0	0	0	0	0	0	0	0	0	0	0	0	0	0	0	0	0	0	0	0	0	0	0	0	47.98	FALSE	FALSE	FALSE	270	0.013
LRRC59p.Arg173Cys	LRRC59	0.01319929646548575	0.01559575795383655	0	0.030798940925888	NA	NA	NA	NA	NA	NA	0.007988895752604152	0.009597850081581726	Cys	Arg	TRUE	NA	3	0	0	0	0	0	0	0	1	0	0	0	0	0	0	0	0	0	0	0	0	0	0	0	0	0	0	0	0	0	0	0	0	0	0	1	1	0	0	0	0	0	0	0	0	0	0	0	0	0	0	0	0	0	0	0	0	0	0	0	0	0	0	0	0	0	64.03	FALSE	FALSE	FALSE	270	0.013
EXO1p.Arg108Cys	EXO1	0.01319882648600869	0.01559575795383655	0	0.03358317278359	0.134956638958021	0.11627906976744186	0.068243716152875	0.11396011396011395	NA	NA	NA	NA	Cys	Arg	TRUE	NA	3	0	0	0	0	0	0	0	0	0	0	1	0	0	0	0	0	0	0	0	0	0	0	0	0	0	0	0	0	0	0	0	0	0	0	0	0	0	0	0	2	0	0	0	0	0	0	0	0	0	0	0	0	0	0	0	0	0	0	0	0	0	0	0	0	0	63.06	FALSE	FALSE	FALSE	270	0.013
RANBP2p.Met27Ile	RANBP2	0.01319882648600869	0.01559575795383655	0	0.032410959646452	0.134956638958021	0.11627906976744186	0.068243716152875	0.11396011396011395	NA	NA	NA	NA	Ile	Met	FALSE	1	3	0	0	0	0	0	0	0	0	0	0	1	0	0	0	0	0	0	0	0	0	0	0	0	0	0	0	0	0	0	0	0	0	0	0	0	0	0	0	0	2	0	0	0	0	0	0	0	0	0	0	0	0	0	0	0	0	0	0	0	0	0	0	0	0	0	64.3	FALSE	FALSE	FALSE	270	0.013
MAPK4p.Val338Met	MAPK4	0.013192895420767	0.01559575795383655	0	0.035008166041105	NA	NA	NA	NA	NA	NA	0.019017368408745523	0.028793550244745177	Met	Val	FALSE	NA	3	0	0	1	0	0	0	0	0	0	0	0	0	1	0	0	0	0	0	0	0	0	0	0	0	0	0	0	0	0	0	0	0	0	0	0	0	0	0	0	0	0	0	0	0	0	0	0	0	0	0	0	0	0	0	0	0	0	1	0	0	0	0	0	0	0	63.16	FALSE	FALSE	FALSE	269	0.013
NOC4Lp.Arg102His	NOC4L	0.013192895420767	0.01559575795383655	0	0.03513783235181	NA	NA	NA	NA	NA	NA	0.019017368408745523	0.028793550244745177	His	Arg	TRUE	NA	3	0	0	1	0	0	0	0	0	0	0	0	0	1	0	0	0	0	0	0	0	0	0	0	0	0	0	0	0	0	0	0	0	0	0	0	0	0	0	0	0	0	0	0	0	0	0	0	0	0	0	0	0	0	0	0	0	0	1	0	0	0	0	0	0	0	63.43	FALSE	FALSE	FALSE	269	0.013
ARFGEF2p.Ser407Phe	ARFGEF2	0.01319194528918706	0.01039717196922437	0	0.034946535024498	NA	NA	0.05253690155982787	0.056980056980056974	0.1697792869269949	0.1697792869269949	NA	NA	Phe	Ser	FALSE	NA	2	0	0	0	0	0	1	0	0	0	0	0	0	0	0	1	0	0	0	0	0	0	0	0	0	0	0	0	0	0	0	0	0	0	0	0	0	0	0	0	0	0	0	0	0	0	0	0	0	0	0	0	0	0	0	0	0	0	0	0	0	0	0	0	0	0	47.09	FALSE	FALSE	FALSE	269	0.013
C20ORF194p.Ser511Phe	C20ORF194	0.01319194528918706	0.01039717196922437	0	0.034946535024498	NA	NA	0.05253690155982787	0.056980056980056974	0.1697792869269949	0.1697792869269949	NA	NA	Phe	Ser	FALSE	NA	2	0	0	0	0	0	1	0	0	0	0	0	0	0	0	1	0	0	0	0	0	0	0	0	0	0	0	0	0	0	0	0	0	0	0	0	0	0	0	0	0	0	0	0	0	0	0	0	0	0	0	0	0	0	0	0	0	0	0	0	0	0	0	0	0	0	47.96	FALSE	FALSE	FALSE	269	0.013
C3ORF62p.Ser75Phe	C3ORF62	0.01319194528918706	0.01039717196922437	0	0.034946535024498	NA	NA	0.05253690155982787	0.056980056980056974	0.1697792869269949	0.1697792869269949	NA	NA	Phe	Ser	FALSE	NA	2	0	0	0	0	0	1	0	0	0	0	0	0	0	0	1	0	0	0	0	0	0	0	0	0	0	0	0	0	0	0	0	0	0	0	0	0	0	0	0	0	0	0	0	0	0	0	0	0	0	0	0	0	0	0	0	0	0	0	0	0	0	0	0	0	0	46.86	FALSE	FALSE	FALSE	269	0.013
CYP2C19p.Ser180Phe	CYP2C19	0.01319194528918706	0.01039717196922437	0	0.035642492264499	NA	NA	0.05253690155982787	0.056980056980056974	0.1697792869269949	0.1697792869269949	NA	NA	Phe	Ser	FALSE	NA	2	0	0	0	0	0	1	0	0	0	0	0	0	0	0	1	0	0	0	0	0	0	0	0	0	0	0	0	0	0	0	0	0	0	0	0	0	0	0	0	0	0	0	0	0	0	0	0	0	0	0	0	0	0	0	0	0	0	0	0	0	0	0	0	0	0	47.05	FALSE	FALSE	FALSE	269	0.013
DUSP6p.Leu290Phe	DUSP6	0.01319194528918706	0.01039717196922437	0	0.034946535024498	NA	NA	0.05253690155982787	0.056980056980056974	0.1697792869269949	0.1697792869269949	NA	NA	Phe	Leu	FALSE	NA	2	0	0	0	0	0	1	0	0	0	0	0	0	0	0	1	0	0	0	0	0	0	0	0	0	0	0	0	0	0	0	0	0	0	0	0	0	0	0	0	0	0	0	0	0	0	0	0	0	0	0	0	0	0	0	0	0	0	0	0	0	0	0	0	0	0	47.49	FALSE	FALSE	FALSE	269	0.013
EDEM1p.Ser236Phe	EDEM1	0.01319194528918706	0.01039717196922437	0	0.034946535024498	NA	NA	0.05253690155982787	0.056980056980056974	0.1697792869269949	0.1697792869269949	NA	NA	Phe	Ser	FALSE	NA	2	0	0	0	0	0	1	0	0	0	0	0	0	0	0	1	0	0	0	0	0	0	0	0	0	0	0	0	0	0	0	0	0	0	0	0	0	0	0	0	0	0	0	0	0	0	0	0	0	0	0	0	0	0	0	0	0	0	0	0	0	0	0	0	0	0	47.59	FALSE	FALSE	FALSE	269	0.013
FBXL14p.Ser219Phe	FBXL14	0.01319194528918706	0.01039717196922437	0	0.034946535024498	NA	NA	0.05253690155982787	0.056980056980056974	0.1697792869269949	0.1697792869269949	NA	NA	Phe	Ser	FALSE	NA	2	0	0	0	0	0	1	0	0	0	0	0	0	0	0	1	0	0	0	0	0	0	0	0	0	0	0	0	0	0	0	0	0	0	0	0	0	0	0	0	0	0	0	0	0	0	0	0	0	0	0	0	0	0	0	0	0	0	0	0	0	0	0	0	0	0	47.67	FALSE	FALSE	FALSE	269	0.013
PDX1p.Leu185Phe	PDX1	0.01319194528918706	0.01039717196922437	0	0.034946535024498	NA	NA	0.05253690155982787	0.056980056980056974	0.1697792869269949	0.1697792869269949	NA	NA	Phe	Leu	FALSE	NA	2	0	0	0	0	0	1	0	0	0	0	0	0	0	0	1	0	0	0	0	0	0	0	0	0	0	0	0	0	0	0	0	0	0	0	0	0	0	0	0	0	0	0	0	0	0	0	0	0	0	0	0	0	0	0	0	0	0	0	0	0	0	0	0	0	0	47.25	FALSE	FALSE	FALSE	269	0.013
PPFIA3p.Ser1164Phe	PPFIA3	0.01319194528918706	0.01039717196922437	0	0.034946535024498	NA	NA	0.05253690155982787	0.056980056980056974	0.1697792869269949	0.1697792869269949	NA	NA	Phe	Ser	FALSE	NA	2	0	0	0	0	0	1	0	0	0	0	0	0	0	0	1	0	0	0	0	0	0	0	0	0	0	0	0	0	0	0	0	0	0	0	0	0	0	0	0	0	0	0	0	0	0	0	0	0	0	0	0	0	0	0	0	0	0	0	0	0	0	0	0	0	0	46.56	FALSE	FALSE	FALSE	269	0.013
PPP1R3Ap.Ser1049Phe	PPP1R3A	0.01319194528918706	0.01039717196922437	0	0.034963933955498	NA	NA	0.05253690155982787	0.056980056980056974	0.1697792869269949	0.1697792869269949	NA	NA	Phe	Ser	FALSE	NA	2	0	0	0	0	0	1	0	0	0	0	0	0	0	0	1	0	0	0	0	0	0	0	0	0	0	0	0	0	0	0	0	0	0	0	0	0	0	0	0	0	0	0	0	0	0	0	0	0	0	0	0	0	0	0	0	0	0	0	0	0	0	0	0	0	0	47.47	FALSE	FALSE	FALSE	269	0.013
RBM39p.Ser100Phe	RBM39	0.01319194528918706	0.01039717196922437	0	0.034946535024498	NA	NA	0.05253690155982787	0.056980056980056974	0.1697792869269949	0.1697792869269949	NA	NA	Phe	Ser	FALSE	NA	2	0	0	0	0	0	1	0	0	0	0	0	0	0	0	1	0	0	0	0	0	0	0	0	0	0	0	0	0	0	0	0	0	0	0	0	0	0	0	0	0	0	0	0	0	0	0	0	0	0	0	0	0	0	0	0	0	0	0	0	0	0	0	0	0	0	47.43	FALSE	FALSE	FALSE	269	0.013
RGS22p.Leu771Phe	RGS22	0.01319194528918706	0.01039717196922437	0	0.034946535024498	NA	NA	0.05253690155982787	0.056980056980056974	0.1697792869269949	0.1697792869269949	NA	NA	Phe	Leu	FALSE	NA	2	0	0	0	0	0	1	0	0	0	0	0	0	0	0	1	0	0	0	0	0	0	0	0	0	0	0	0	0	0	0	0	0	0	0	0	0	0	0	0	0	0	0	0	0	0	0	0	0	0	0	0	0	0	0	0	0	0	0	0	0	0	0	0	0	0	47.05	FALSE	FALSE	FALSE	269	0.013
ROBO2p.Leu1188Phe	ROBO2	0.01319194528918706	0.01039717196922437	0	0.034946535024498	NA	NA	0.05253690155982787	0.056980056980056974	0.1697792869269949	0.1697792869269949	NA	NA	Phe	Leu	FALSE	2	2	0	0	0	0	0	1	0	0	0	0	0	0	0	0	1	0	0	0	0	0	0	0	0	0	0	0	0	0	0	0	0	0	0	0	0	0	0	0	0	0	0	0	0	0	0	0	0	0	0	0	0	0	0	0	0	0	0	0	0	0	0	0	0	0	0	46.99	FALSE	FALSE	FALSE	269	0.013
SAFBp.Ser79Phe	SAFB	0.01319194528918706	0.01039717196922437	0	0.034946535024498	NA	NA	0.05253690155982787	0.056980056980056974	0.1697792869269949	0.1697792869269949	NA	NA	Phe	Ser	FALSE	NA	2	0	0	0	0	0	1	0	0	0	0	0	0	0	0	1	0	0	0	0	0	0	0	0	0	0	0	0	0	0	0	0	0	0	0	0	0	0	0	0	0	0	0	0	0	0	0	0	0	0	0	0	0	0	0	0	0	0	0	0	0	0	0	0	0	0	47.73	FALSE	FALSE	FALSE	269	0.013
SIRPGp.Ser6Phe	SIRPG	0.01319194528918706	0.01039717196922437	0	0.034946535024498	NA	NA	0.05253690155982787	0.056980056980056974	0.1697792869269949	0.1697792869269949	NA	NA	Phe	Ser	FALSE	NA	2	0	0	0	0	0	1	0	0	0	0	0	0	0	0	1	0	0	0	0	0	0	0	0	0	0	0	0	0	0	0	0	0	0	0	0	0	0	0	0	0	0	0	0	0	0	0	0	0	0	0	0	0	0	0	0	0	0	0	0	0	0	0	0	0	0	46.58	FALSE	FALSE	FALSE	269	0.013
SLC38A9p.Ser62Phe	SLC38A9	0.01319194528918706	0.01039717196922437	0	0.034946535024498	NA	NA	0.05253690155982787	0.056980056980056974	0.1697792869269949	0.1697792869269949	NA	NA	Phe	Ser	FALSE	NA	2	0	0	0	0	0	1	0	0	0	0	0	0	0	0	1	0	0	0	0	0	0	0	0	0	0	0	0	0	0	0	0	0	0	0	0	0	0	0	0	0	0	0	0	0	0	0	0	0	0	0	0	0	0	0	0	0	0	0	0	0	0	0	0	0	0	46.79	FALSE	FALSE	FALSE	269	0.013
SRGAP1p.Leu117Phe	SRGAP1	0.01319194528918706	0.01039717196922437	0	0.034946535024498	NA	NA	0.05253690155982787	0.056980056980056974	0.1697792869269949	0.1697792869269949	NA	NA	Phe	Leu	FALSE	NA	2	0	0	0	0	0	1	0	0	0	0	0	0	0	0	1	0	0	0	0	0	0	0	0	0	0	0	0	0	0	0	0	0	0	0	0	0	0	0	0	0	0	0	0	0	0	0	0	0	0	0	0	0	0	0	0	0	0	0	0	0	0	0	0	0	0	47.69	FALSE	FALSE	FALSE	269	0.013
ST3GAL6p.Leu186Phe	ST3GAL6	0.01319194528918706	0.01039717196922437	0	0.034946535024498	NA	NA	0.05253690155982787	0.056980056980056974	0.1697792869269949	0.1697792869269949	NA	NA	Phe	Leu	FALSE	NA	2	0	0	0	0	0	1	0	0	0	0	0	0	0	0	1	0	0	0	0	0	0	0	0	0	0	0	0	0	0	0	0	0	0	0	0	0	0	0	0	0	0	0	0	0	0	0	0	0	0	0	0	0	0	0	0	0	0	0	0	0	0	0	0	0	0	47.89	FALSE	FALSE	FALSE	269	0.013
AANATp.Glu132Lys	AANAT	0.01319193727530776	0.01039717196922437	0	0.03494651379508	NA	NA	0.05253690155982787	0.056980056980056974	0.1697792869269949	0.1697792869269949	NA	NA	Lys	Glu	TRUE	NA	2	0	0	0	0	0	1	0	0	0	0	0	0	0	0	1	0	0	0	0	0	0	0	0	0	0	0	0	0	0	0	0	0	0	0	0	0	0	0	0	0	0	0	0	0	0	0	0	0	0	0	0	0	0	0	0	0	0	0	0	0	0	0	0	0	0	46.97	FALSE	FALSE	FALSE	269	0.013
ABCA13p.Leu2466Val	ABCA13	0.01319193727530776	0.01039717196922437	0	0.03494651379508	NA	NA	0.05253690155982787	0.056980056980056974	0.1697792869269949	0.1697792869269949	NA	NA	Val	Leu	FALSE	NA	2	0	0	0	0	0	1	0	0	0	0	0	0	0	0	1	0	0	0	0	0	0	0	0	0	0	0	0	0	0	0	0	0	0	0	0	0	0	0	0	0	0	0	0	0	0	0	0	0	0	0	0	0	0	0	0	0	0	0	0	0	0	0	0	0	0	48.27	FALSE	FALSE	FALSE	269	0.013
ABCB4p.Asp449Asn	ABCB4	0.01319193727530776	0.01039717196922437	0	0.03494651379508	NA	NA	0.05253690155982787	0.056980056980056974	0.1697792869269949	0.1697792869269949	NA	NA	Asn	Asp	FALSE	NA	2	0	0	0	0	0	1	0	0	0	0	0	0	0	0	1	0	0	0	0	0	0	0	0	0	0	0	0	0	0	0	0	0	0	0	0	0	0	0	0	0	0	0	0	0	0	0	0	0	0	0	0	0	0	0	0	0	0	0	0	0	0	0	0	0	0	47.01	FALSE	FALSE	FALSE	269	0.013
ABCC5p.Glu752Ter	ABCC5	0.01319193727530776	0.01039717196922437	0	0.03494651379508	NA	NA	0.05253690155982787	0.056980056980056974	0.1697792869269949	0.1697792869269949	NA	NA	Ter	Glu	FALSE	NA	2	0	0	0	0	0	1	0	0	0	0	0	0	0	0	1	0	0	0	0	0	0	0	0	0	0	0	0	0	0	0	0	0	0	0	0	0	0	0	0	0	0	0	0	0	0	0	0	0	0	0	0	0	0	0	0	0	0	0	0	0	0	0	0	0	0	46.49	FALSE	FALSE	FALSE	269	0.013
ABI1p.Ser305Leu	ABI1	0.01319193727530776	0.01039717196922437	0	0.03494651379508	NA	NA	0.05253690155982787	0.056980056980056974	0.1697792869269949	0.1697792869269949	NA	NA	Leu	Ser	FALSE	1	2	0	0	0	0	0	1	0	0	0	0	0	0	0	0	1	0	0	0	0	0	0	0	0	0	0	0	0	0	0	0	0	0	0	0	0	0	0	0	0	0	0	0	0	0	0	0	0	0	0	0	0	0	0	0	0	0	0	0	0	0	0	0	0	0	0	47.95	FALSE	FALSE	FALSE	269	0.013
ACACBp.Val558Met	ACACB	0.01319193727530776	0.01039717196922437	0	0.03494651379508	NA	NA	0.05253690155982787	0.056980056980056974	0.1697792869269949	0.1697792869269949	NA	NA	Met	Val	FALSE	NA	2	0	0	0	0	0	1	0	0	0	0	0	0	0	0	1	0	0	0	0	0	0	0	0	0	0	0	0	0	0	0	0	0	0	0	0	0	0	0	0	0	0	0	0	0	0	0	0	0	0	0	0	0	0	0	0	0	0	0	0	0	0	0	0	0	0	46.41	FALSE	FALSE	FALSE	269	0.013
ACAD10p.Asp1071Asn	ACAD10	0.01319193727530776	0.01039717196922437	0	0.03494651379508	NA	NA	0.05253690155982787	0.056980056980056974	0.1697792869269949	0.1697792869269949	NA	NA	Asn	Asp	FALSE	NA	2	0	0	0	0	0	1	0	0	0	0	0	0	0	0	1	0	0	0	0	0	0	0	0	0	0	0	0	0	0	0	0	0	0	0	0	0	0	0	0	0	0	0	0	0	0	0	0	0	0	0	0	0	0	0	0	0	0	0	0	0	0	0	0	0	0	47.62	FALSE	FALSE	FALSE	269	0.013
ACAD10p.Ser679Leu	ACAD10	0.01319193727530776	0.01039717196922437	0	0.03494651379508	NA	NA	0.05253690155982787	0.056980056980056974	0.1697792869269949	0.1697792869269949	NA	NA	Leu	Ser	FALSE	NA	2	0	0	0	0	0	1	0	0	0	0	0	0	0	0	1	0	0	0	0	0	0	0	0	0	0	0	0	0	0	0	0	0	0	0	0	0	0	0	0	0	0	0	0	0	0	0	0	0	0	0	0	0	0	0	0	0	0	0	0	0	0	0	0	0	0	46.83	FALSE	FALSE	FALSE	269	0.013
ACANp.Asp2123His	ACAN	0.01319193727530776	0.01039717196922437	0	0.03494651379508	NA	NA	0.05253690155982787	0.056980056980056974	0.1697792869269949	0.1697792869269949	NA	NA	His	Asp	TRUE	NA	2	0	0	0	0	0	1	0	0	0	0	0	0	0	0	1	0	0	0	0	0	0	0	0	0	0	0	0	0	0	0	0	0	0	0	0	0	0	0	0	0	0	0	0	0	0	0	0	0	0	0	0	0	0	0	0	0	0	0	0	0	0	0	0	0	0	47.17	FALSE	FALSE	FALSE	269	0.013
ACIN1p.Glu716Lys	ACIN1	0.01319193727530776	0.01039717196922437	0	0.03494651379508	NA	NA	0.05253690155982787	0.056980056980056974	0.1697792869269949	0.1697792869269949	NA	NA	Lys	Glu	TRUE	NA	2	0	0	0	0	0	1	0	0	0	0	0	0	0	0	1	0	0	0	0	0	0	0	0	0	0	0	0	0	0	0	0	0	0	0	0	0	0	0	0	0	0	0	0	0	0	0	0	0	0	0	0	0	0	0	0	0	0	0	0	0	0	0	0	0	0	46.64	FALSE	FALSE	FALSE	269	0.013
ACO1p.Glu595Lys	ACO1	0.01319193727530776	0.01039717196922437	0	0.03494651379508	NA	NA	0.05253690155982787	0.056980056980056974	0.1697792869269949	0.1697792869269949	NA	NA	Lys	Glu	TRUE	NA	2	0	0	0	0	0	1	0	0	0	0	0	0	0	0	1	0	0	0	0	0	0	0	0	0	0	0	0	0	0	0	0	0	0	0	0	0	0	0	0	0	0	0	0	0	0	0	0	0	0	0	0	0	0	0	0	0	0	0	0	0	0	0	0	0	0	47.77	FALSE	FALSE	FALSE	269	0.013
ACTL8p.Ser126Leu	ACTL8	0.01319193727530776	0.01039717196922437	0	0.03494651379508	NA	NA	0.05253690155982787	0.056980056980056974	0.1697792869269949	0.1697792869269949	NA	NA	Leu	Ser	FALSE	NA	2	0	0	0	0	0	1	0	0	0	0	0	0	0	0	1	0	0	0	0	0	0	0	0	0	0	0	0	0	0	0	0	0	0	0	0	0	0	0	0	0	0	0	0	0	0	0	0	0	0	0	0	0	0	0	0	0	0	0	0	0	0	0	0	0	0	47.05	FALSE	FALSE	FALSE	269	0.013
ADAM15p.Glu154Gln	ADAM15	0.01319193727530776	0.01039717196922437	0	0.03494651379508	NA	NA	0.05253690155982787	0.056980056980056974	0.1697792869269949	0.1697792869269949	NA	NA	Gln	Glu	FALSE	NA	2	0	0	0	0	0	1	0	0	0	0	0	0	0	0	1	0	0	0	0	0	0	0	0	0	0	0	0	0	0	0	0	0	0	0	0	0	0	0	0	0	0	0	0	0	0	0	0	0	0	0	0	0	0	0	0	0	0	0	0	0	0	0	0	0	0	46.68	FALSE	FALSE	FALSE	269	0.013
ADAM18p.Lys32Asn	ADAM18	0.01319193727530776	0.01039717196922437	0	0.03494651379508	NA	NA	0.05253690155982787	0.056980056980056974	0.1697792869269949	0.1697792869269949	NA	NA	Asn	Lys	FALSE	NA	2	0	0	0	0	0	1	0	0	0	0	0	0	0	0	1	0	0	0	0	0	0	0	0	0	0	0	0	0	0	0	0	0	0	0	0	0	0	0	0	0	0	0	0	0	0	0	0	0	0	0	0	0	0	0	0	0	0	0	0	0	0	0	0	0	0	47.24	FALSE	FALSE	FALSE	269	0.013
ADAM19p.Glu72Lys	ADAM19	0.01319193727530776	0.01039717196922437	0	0.03494651379508	NA	NA	0.05253690155982787	0.056980056980056974	0.1697792869269949	0.1697792869269949	NA	NA	Lys	Glu	TRUE	NA	2	0	0	0	0	0	1	0	0	0	0	0	0	0	0	1	0	0	0	0	0	0	0	0	0	0	0	0	0	0	0	0	0	0	0	0	0	0	0	0	0	0	0	0	0	0	0	0	0	0	0	0	0	0	0	0	0	0	0	0	0	0	0	0	0	0	48	FALSE	FALSE	FALSE	269	0.013
ADAM20p.Ser511Ter	ADAM20	0.01319193727530776	0.01039717196922437	0	0.03494651379508	NA	NA	0.05253690155982787	0.056980056980056974	0.1697792869269949	0.1697792869269949	NA	NA	Ter	Ser	FALSE	NA	2	0	0	0	0	0	1	0	0	0	0	0	0	0	0	1	0	0	0	0	0	0	0	0	0	0	0	0	0	0	0	0	0	0	0	0	0	0	0	0	0	0	0	0	0	0	0	0	0	0	0	0	0	0	0	0	0	0	0	0	0	0	0	0	0	0	47.3	FALSE	FALSE	FALSE	269	0.013
ADCY2p.Arg730His	ADCY2	0.01319193727530776	0.01039717196922437	0	0.03494651379508	NA	NA	0.05253690155982787	0.056980056980056974	0.1697792869269949	0.1697792869269949	NA	NA	His	Arg	TRUE	NA	2	0	0	0	0	0	1	0	0	0	0	0	0	0	0	1	0	0	0	0	0	0	0	0	0	0	0	0	0	0	0	0	0	0	0	0	0	0	0	0	0	0	0	0	0	0	0	0	0	0	0	0	0	0	0	0	0	0	0	0	0	0	0	0	0	0	47.5	FALSE	FALSE	FALSE	269	0.013
AFAP1p.Ala732Val	AFAP1	0.01319193727530776	0.01039717196922437	0	0.03494651379508	NA	NA	0.05253690155982787	0.056980056980056974	0.1697792869269949	0.1697792869269949	NA	NA	Val	Ala	FALSE	NA	2	0	0	0	0	0	1	0	0	0	0	0	0	0	0	1	0	0	0	0	0	0	0	0	0	0	0	0	0	0	0	0	0	0	0	0	0	0	0	0	0	0	0	0	0	0	0	0	0	0	0	0	0	0	0	0	0	0	0	0	0	0	0	0	0	0	47.4	FALSE	FALSE	FALSE	269	0.013
AKAP11p.Leu1320Val	AKAP11	0.01319193727530776	0.01039717196922437	0	0.03494651379508	NA	NA	0.05253690155982787	0.056980056980056974	0.1697792869269949	0.1697792869269949	NA	NA	Val	Leu	FALSE	NA	2	0	0	0	0	0	1	0	0	0	0	0	0	0	0	1	0	0	0	0	0	0	0	0	0	0	0	0	0	0	0	0	0	0	0	0	0	0	0	0	0	0	0	0	0	0	0	0	0	0	0	0	0	0	0	0	0	0	0	0	0	0	0	0	0	0	47.53	FALSE	FALSE	FALSE	269	0.013
ALDH5A1p.Glu231Lys	ALDH5A1	0.01319193727530776	0.01039717196922437	0	0.03494651379508	NA	NA	0.05253690155982787	0.056980056980056974	0.1697792869269949	0.1697792869269949	NA	NA	Lys	Glu	TRUE	NA	2	0	0	0	0	0	1	0	0	0	0	0	0	0	0	1	0	0	0	0	0	0	0	0	0	0	0	0	0	0	0	0	0	0	0	0	0	0	0	0	0	0	0	0	0	0	0	0	0	0	0	0	0	0	0	0	0	0	0	0	0	0	0	0	0	0	47.25	FALSE	FALSE	FALSE	269	0.013
ALG12p.Ser86Leu	ALG12	0.01319193727530776	0.01039717196922437	0	0.03494651379508	NA	NA	0.05253690155982787	0.056980056980056974	0.1697792869269949	0.1697792869269949	NA	NA	Leu	Ser	FALSE	NA	2	0	0	0	0	0	1	0	0	0	0	0	0	0	0	1	0	0	0	0	0	0	0	0	0	0	0	0	0	0	0	0	0	0	0	0	0	0	0	0	0	0	0	0	0	0	0	0	0	0	0	0	0	0	0	0	0	0	0	0	0	0	0	0	0	0	48.26	FALSE	FALSE	FALSE	269	0.013
ALKBH5p.Glu166Lys	ALKBH5	0.01319193727530776	0.01039717196922437	0	0.03494651379508	NA	NA	0.05253690155982787	0.056980056980056974	0.1697792869269949	0.1697792869269949	NA	NA	Lys	Glu	TRUE	NA	2	0	0	0	0	0	1	0	0	0	0	0	0	0	0	1	0	0	0	0	0	0	0	0	0	0	0	0	0	0	0	0	0	0	0	0	0	0	0	0	0	0	0	0	0	0	0	0	0	0	0	0	0	0	0	0	0	0	0	0	0	0	0	0	0	0	47.67	FALSE	FALSE	FALSE	269	0.013
ALKp.Arg1214His	ALK	0.01319193727530776	0.01039717196922437	0	0.03494651379508	NA	NA	0.05253690155982787	0.056980056980056974	0.1697792869269949	0.1697792869269949	NA	NA	His	Arg	TRUE	1	2	0	0	0	0	0	1	0	0	0	0	0	0	0	0	1	0	0	0	0	0	0	0	0	0	0	0	0	0	0	0	0	0	0	0	0	0	0	0	0	0	0	0	0	0	0	0	0	0	0	0	0	0	0	0	0	0	0	0	0	0	0	0	0	0	0	47.01	TRUE	FALSE	FALSE	269	0.013
ALPPp.Arg319Cys	ALPP	0.01319193727530776	0.01039717196922437	0	0.03494651379508	NA	NA	0.05253690155982787	0.056980056980056974	0.1697792869269949	0.1697792869269949	NA	NA	Cys	Arg	TRUE	NA	2	0	0	0	0	0	1	0	0	0	0	0	0	0	0	1	0	0	0	0	0	0	0	0	0	0	0	0	0	0	0	0	0	0	0	0	0	0	0	0	0	0	0	0	0	0	0	0	0	0	0	0	0	0	0	0	0	0	0	0	0	0	0	0	0	0	47.26	FALSE	FALSE	FALSE	269	0.013
ANKRD12p.Ser1056Leu	ANKRD12	0.01319193727530776	0.01039717196922437	0	0.03494651379508	NA	NA	0.05253690155982787	0.056980056980056974	0.1697792869269949	0.1697792869269949	NA	NA	Leu	Ser	FALSE	NA	2	0	0	0	0	0	1	0	0	0	0	0	0	0	0	1	0	0	0	0	0	0	0	0	0	0	0	0	0	0	0	0	0	0	0	0	0	0	0	0	0	0	0	0	0	0	0	0	0	0	0	0	0	0	0	0	0	0	0	0	0	0	0	0	0	0	48.08	FALSE	FALSE	FALSE	269	0.013
ANKRD20A1p.Gly325Glu	ANKRD20A1	0.01319193727530776	0.01039717196922437	0	0.03494651379508	NA	NA	0.05253690155982787	0.056980056980056974	0.1697792869269949	0.1697792869269949	NA	NA	Glu	Gly	FALSE	NA	2	0	0	0	0	0	1	0	0	0	0	0	0	0	0	1	0	0	0	0	0	0	0	0	0	0	0	0	0	0	0	0	0	0	0	0	0	0	0	0	0	0	0	0	0	0	0	0	0	0	0	0	0	0	0	0	0	0	0	0	0	0	0	0	0	0	48	FALSE	FALSE	FALSE	269	0.013
ANKRD52p.Glu923Lys	ANKRD52	0.01319193727530776	0.01039717196922437	0	0.03494651379508	NA	NA	0.05253690155982787	0.056980056980056974	0.1697792869269949	0.1697792869269949	NA	NA	Lys	Glu	TRUE	NA	2	0	0	0	0	0	1	0	0	0	0	0	0	0	0	1	0	0	0	0	0	0	0	0	0	0	0	0	0	0	0	0	0	0	0	0	0	0	0	0	0	0	0	0	0	0	0	0	0	0	0	0	0	0	0	0	0	0	0	0	0	0	0	0	0	0	47.34	FALSE	FALSE	FALSE	269	0.013
ANO1p.Ser74Leu	ANO1	0.01319193727530776	0.01039717196922437	0	0.03494651379508	NA	NA	0.05253690155982787	0.056980056980056974	0.1697792869269949	0.1697792869269949	NA	NA	Leu	Ser	FALSE	NA	2	0	0	0	0	0	1	0	0	0	0	0	0	0	0	1	0	0	0	0	0	0	0	0	0	0	0	0	0	0	0	0	0	0	0	0	0	0	0	0	0	0	0	0	0	0	0	0	0	0	0	0	0	0	0	0	0	0	0	0	0	0	0	0	0	0	47.8	FALSE	FALSE	FALSE	269	0.013
AP1S2p.Glu107Gln	AP1S2	0.01319193727530776	0.01039717196922437	0	0.03494651379508	NA	NA	0.05253690155982787	0.056980056980056974	0.1697792869269949	0.1697792869269949	NA	NA	Gln	Glu	FALSE	NA	2	0	0	0	0	0	1	0	0	0	0	0	0	0	0	1	0	0	0	0	0	0	0	0	0	0	0	0	0	0	0	0	0	0	0	0	0	0	0	0	0	0	0	0	0	0	0	0	0	0	0	0	0	0	0	0	0	0	0	0	0	0	0	0	0	0	46.39	FALSE	FALSE	FALSE	269	0.013
ARHGDIAp.Glu40Lys	ARHGDIA	0.01319193727530776	0.01039717196922437	0	0.03494651379508	NA	NA	0.05253690155982787	0.056980056980056974	0.1697792869269949	0.1697792869269949	NA	NA	Lys	Glu	TRUE	NA	2	0	0	0	0	0	1	0	0	0	0	0	0	0	0	1	0	0	0	0	0	0	0	0	0	0	0	0	0	0	0	0	0	0	0	0	0	0	0	0	0	0	0	0	0	0	0	0	0	0	0	0	0	0	0	0	0	0	0	0	0	0	0	0	0	0	47.12	FALSE	FALSE	FALSE	269	0.013
ARID1Bp.Gln540Ter	ARID1B	0.01319193727530776	0.01039717196922437	0	0.03494651379508	NA	NA	0.05253690155982787	0.056980056980056974	0.1697792869269949	0.1697792869269949	NA	NA	Ter	Gln	FALSE	1	2	0	0	0	0	0	1	0	0	0	0	0	0	0	0	1	0	0	0	0	0	0	0	0	0	0	0	0	0	0	0	0	0	0	0	0	0	0	0	0	0	0	0	0	0	0	0	0	0	0	0	0	0	0	0	0	0	0	0	0	0	0	0	0	0	0	47.12	FALSE	FALSE	FALSE	269	0.013
ARID4Ap.Asp733His	ARID4A	0.01319193727530776	0.01039717196922437	0	0.03494651379508	NA	NA	0.05253690155982787	0.056980056980056974	0.1697792869269949	0.1697792869269949	NA	NA	His	Asp	TRUE	NA	2	0	0	0	0	0	1	0	0	0	0	0	0	0	0	1	0	0	0	0	0	0	0	0	0	0	0	0	0	0	0	0	0	0	0	0	0	0	0	0	0	0	0	0	0	0	0	0	0	0	0	0	0	0	0	0	0	0	0	0	0	0	0	0	0	0	46.58	FALSE	FALSE	FALSE	269	0.013
ARMC4p.Gln455Ter	ARMC4	0.01319193727530776	0.01039717196922437	0	0.03494651379508	NA	NA	0.05253690155982787	0.056980056980056974	0.1697792869269949	0.1697792869269949	NA	NA	Ter	Gln	FALSE	NA	2	0	0	0	0	0	1	0	0	0	0	0	0	0	0	1	0	0	0	0	0	0	0	0	0	0	0	0	0	0	0	0	0	0	0	0	0	0	0	0	0	0	0	0	0	0	0	0	0	0	0	0	0	0	0	0	0	0	0	0	0	0	0	0	0	0	47.43	FALSE	FALSE	FALSE	269	0.013
ARMCX2p.Gly124Glu	ARMCX2	0.01319193727530776	0.01039717196922437	0	0.03494651379508	NA	NA	0.05253690155982787	0.056980056980056974	0.1697792869269949	0.1697792869269949	NA	NA	Glu	Gly	FALSE	NA	2	0	0	0	0	0	1	0	0	0	0	0	0	0	0	1	0	0	0	0	0	0	0	0	0	0	0	0	0	0	0	0	0	0	0	0	0	0	0	0	0	0	0	0	0	0	0	0	0	0	0	0	0	0	0	0	0	0	0	0	0	0	0	0	0	0	47.34	FALSE	FALSE	FALSE	269	0.013
ARPP21p.Gln775Glu	ARPP21	0.01319193727530776	0.01039717196922437	0	0.03494651379508	NA	NA	0.05253690155982787	0.056980056980056974	0.1697792869269949	0.1697792869269949	NA	NA	Glu	Gln	FALSE	NA	2	0	0	0	0	0	1	0	0	0	0	0	0	0	0	1	0	0	0	0	0	0	0	0	0	0	0	0	0	0	0	0	0	0	0	0	0	0	0	0	0	0	0	0	0	0	0	0	0	0	0	0	0	0	0	0	0	0	0	0	0	0	0	0	0	0	46.12	FALSE	FALSE	FALSE	269	0.013
ASTN2p.Arg310Leu	ASTN2	0.01319193727530776	0.01039717196922437	0	0.03494651379508	NA	NA	0.05253690155982787	0.056980056980056974	0.1697792869269949	0.1697792869269949	NA	NA	Leu	Arg	FALSE	NA	2	0	0	0	0	0	1	0	0	0	0	0	0	0	0	1	0	0	0	0	0	0	0	0	0	0	0	0	0	0	0	0	0	0	0	0	0	0	0	0	0	0	0	0	0	0	0	0	0	0	0	0	0	0	0	0	0	0	0	0	0	0	0	0	0	0	47.22	FALSE	FALSE	FALSE	269	0.013
ATAD2p.Asp1020His	ATAD2	0.01319193727530776	0.01039717196922437	0	0.03494651379508	NA	NA	0.05253690155982787	0.056980056980056974	0.1697792869269949	0.1697792869269949	NA	NA	His	Asp	TRUE	NA	2	0	0	0	0	0	1	0	0	0	0	0	0	0	0	1	0	0	0	0	0	0	0	0	0	0	0	0	0	0	0	0	0	0	0	0	0	0	0	0	0	0	0	0	0	0	0	0	0	0	0	0	0	0	0	0	0	0	0	0	0	0	0	0	0	0	47.5	FALSE	FALSE	FALSE	269	0.013
ATP10Dp.Glu63Lys	ATP10D	0.01319193727530776	0.01039717196922437	0	0.03494651379508	NA	NA	0.05253690155982787	0.056980056980056974	0.1697792869269949	0.1697792869269949	NA	NA	Lys	Glu	TRUE	NA	2	0	0	0	0	0	1	0	0	0	0	0	0	0	0	1	0	0	0	0	0	0	0	0	0	0	0	0	0	0	0	0	0	0	0	0	0	0	0	0	0	0	0	0	0	0	0	0	0	0	0	0	0	0	0	0	0	0	0	0	0	0	0	0	0	0	48.47	FALSE	FALSE	FALSE	269	0.013
ATP11Ap.Glu38Gln	ATP11A	0.01319193727530776	0.01039717196922437	0	0.03494651379508	NA	NA	0.05253690155982787	0.056980056980056974	0.1697792869269949	0.1697792869269949	NA	NA	Gln	Glu	FALSE	NA	2	0	0	0	0	0	1	0	0	0	0	0	0	0	0	1	0	0	0	0	0	0	0	0	0	0	0	0	0	0	0	0	0	0	0	0	0	0	0	0	0	0	0	0	0	0	0	0	0	0	0	0	0	0	0	0	0	0	0	0	0	0	0	0	0	0	48.29	FALSE	FALSE	FALSE	269	0.013
ATP8A1p.Thr135Met	ATP8A1	0.01319193727530776	0.01039717196922437	0	0.03494651379508	NA	NA	0.05253690155982787	0.056980056980056974	0.1697792869269949	0.1697792869269949	NA	NA	Met	Thr	FALSE	NA	2	0	0	0	0	0	1	0	0	0	0	0	0	0	0	1	0	0	0	0	0	0	0	0	0	0	0	0	0	0	0	0	0	0	0	0	0	0	0	0	0	0	0	0	0	0	0	0	0	0	0	0	0	0	0	0	0	0	0	0	0	0	0	0	0	0	47.98	FALSE	FALSE	FALSE	269	0.013
ATRNp.Ser1214Ter	ATRN	0.01319193727530776	0.01039717196922437	0	0.03494651379508	NA	NA	0.05253690155982787	0.056980056980056974	0.1697792869269949	0.1697792869269949	NA	NA	Ter	Ser	FALSE	NA	2	0	0	0	0	0	1	0	0	0	0	0	0	0	0	1	0	0	0	0	0	0	0	0	0	0	0	0	0	0	0	0	0	0	0	0	0	0	0	0	0	0	0	0	0	0	0	0	0	0	0	0	0	0	0	0	0	0	0	0	0	0	0	0	0	0	46.62	FALSE	FALSE	FALSE	269	0.013
ATRp.Met2266Ile	ATR	0.01319193727530776	0.01039717196922437	0	0.03494651379508	NA	NA	0.05253690155982787	0.056980056980056974	0.1697792869269949	0.1697792869269949	NA	NA	Ile	Met	FALSE	1	2	0	0	0	0	0	1	0	0	0	0	0	0	0	0	1	0	0	0	0	0	0	0	0	0	0	0	0	0	0	0	0	0	0	0	0	0	0	0	0	0	0	0	0	0	0	0	0	0	0	0	0	0	0	0	0	0	0	0	0	0	0	0	0	0	0	47.21	FALSE	FALSE	FALSE	269	0.013
ATXN2p.Ser669Leu	ATXN2	0.01319193727530776	0.01039717196922437	0	0.03494651379508	NA	NA	0.05253690155982787	0.056980056980056974	0.1697792869269949	0.1697792869269949	NA	NA	Leu	Ser	FALSE	NA	2	0	0	0	0	0	1	0	0	0	0	0	0	0	0	1	0	0	0	0	0	0	0	0	0	0	0	0	0	0	0	0	0	0	0	0	0	0	0	0	0	0	0	0	0	0	0	0	0	0	0	0	0	0	0	0	0	0	0	0	0	0	0	0	0	0	47.56	FALSE	FALSE	FALSE	269	0.013
BAG5p.Arg238Gln	BAG5	0.01319193727530776	0.01039717196922437	0	0.03494651379508	NA	NA	0.05253690155982787	0.056980056980056974	0.1697792869269949	0.1697792869269949	NA	NA	Gln	Arg	FALSE	NA	2	0	0	0	0	0	1	0	0	0	0	0	0	0	0	1	0	0	0	0	0	0	0	0	0	0	0	0	0	0	0	0	0	0	0	0	0	0	0	0	0	0	0	0	0	0	0	0	0	0	0	0	0	0	0	0	0	0	0	0	0	0	0	0	0	0	47.86	FALSE	FALSE	FALSE	269	0.013
BAZ2Bp.Gln962Ter	BAZ2B	0.01319193727530776	0.01039717196922437	0	0.03494651379508	NA	NA	0.05253690155982787	0.056980056980056974	0.1697792869269949	0.1697792869269949	NA	NA	Ter	Gln	FALSE	NA	2	0	0	0	0	0	1	0	0	0	0	0	0	0	0	1	0	0	0	0	0	0	0	0	0	0	0	0	0	0	0	0	0	0	0	0	0	0	0	0	0	0	0	0	0	0	0	0	0	0	0	0	0	0	0	0	0	0	0	0	0	0	0	0	0	0	47.92	FALSE	FALSE	FALSE	269	0.013
BCORp.Glu1042Lys	BCOR	0.01319193727530776	0.01039717196922437	0	0.03494651379508	NA	NA	0.05253690155982787	0.056980056980056974	0.1697792869269949	0.1697792869269949	NA	NA	Lys	Glu	TRUE	1	2	0	0	0	0	0	1	0	0	0	0	0	0	0	0	1	0	0	0	0	0	0	0	0	0	0	0	0	0	0	0	0	0	0	0	0	0	0	0	0	0	0	0	0	0	0	0	0	0	0	0	0	0	0	0	0	0	0	0	0	0	0	0	0	0	0	46.97	FALSE	FALSE	FALSE	269	0.013
BNC2p.Arg353Trp	BNC2	0.01319193727530776	0.01039717196922437	0	0.03494651379508	NA	NA	0.05253690155982787	0.056980056980056974	0.1697792869269949	0.1697792869269949	NA	NA	Trp	Arg	FALSE	NA	2	0	0	0	0	0	1	0	0	0	0	0	0	0	0	1	0	0	0	0	0	0	0	0	0	0	0	0	0	0	0	0	0	0	0	0	0	0	0	0	0	0	0	0	0	0	0	0	0	0	0	0	0	0	0	0	0	0	0	0	0	0	0	0	0	0	47.35	FALSE	FALSE	FALSE	269	0.013
BRD9p.Met237Ile	BRD9	0.01319193727530776	0.01039717196922437	0	0.03494651379508	NA	NA	0.05253690155982787	0.056980056980056974	0.1697792869269949	0.1697792869269949	NA	NA	Ile	Met	FALSE	NA	2	0	0	0	0	0	1	0	0	0	0	0	0	0	0	1	0	0	0	0	0	0	0	0	0	0	0	0	0	0	0	0	0	0	0	0	0	0	0	0	0	0	0	0	0	0	0	0	0	0	0	0	0	0	0	0	0	0	0	0	0	0	0	0	0	0	46.87	FALSE	FALSE	FALSE	269	0.013
BTBD3p.Lys61Asn	BTBD3	0.01319193727530776	0.01039717196922437	0	0.03494651379508	NA	NA	0.05253690155982787	0.056980056980056974	0.1697792869269949	0.1697792869269949	NA	NA	Asn	Lys	FALSE	NA	2	0	0	0	0	0	1	0	0	0	0	0	0	0	0	1	0	0	0	0	0	0	0	0	0	0	0	0	0	0	0	0	0	0	0	0	0	0	0	0	0	0	0	0	0	0	0	0	0	0	0	0	0	0	0	0	0	0	0	0	0	0	0	0	0	0	46.99	FALSE	FALSE	FALSE	269	0.013
BTBD7p.Tyr324His	BTBD7	0.01319193727530776	0.01039717196922437	0	0.03494651379508	NA	NA	0.05253690155982787	0.056980056980056974	0.1697792869269949	0.1697792869269949	NA	NA	His	Tyr	TRUE	NA	2	0	0	0	0	0	1	0	0	0	0	0	0	0	0	1	0	0	0	0	0	0	0	0	0	0	0	0	0	0	0	0	0	0	0	0	0	0	0	0	0	0	0	0	0	0	0	0	0	0	0	0	0	0	0	0	0	0	0	0	0	0	0	0	0	0	47.9	FALSE	FALSE	FALSE	269	0.013
BZW1p.Arg286His	BZW1	0.01319193727530776	0.01039717196922437	0	0.03494651379508	NA	NA	0.05253690155982787	0.056980056980056974	0.1697792869269949	0.1697792869269949	NA	NA	His	Arg	TRUE	NA	2	0	0	0	0	0	1	0	0	0	0	0	0	0	0	1	0	0	0	0	0	0	0	0	0	0	0	0	0	0	0	0	0	0	0	0	0	0	0	0	0	0	0	0	0	0	0	0	0	0	0	0	0	0	0	0	0	0	0	0	0	0	0	0	0	0	47.58	FALSE	FALSE	FALSE	269	0.013
C10ORF91p.Glu144Lys	C10ORF91	0.01319193727530776	0.01039717196922437	0	0.0356424706123	NA	NA	0.05253690155982787	0.056980056980056974	0.1697792869269949	0.1697792869269949	NA	NA	Lys	Glu	TRUE	NA	2	0	0	0	0	0	1	0	0	0	0	0	0	0	0	1	0	0	0	0	0	0	0	0	0	0	0	0	0	0	0	0	0	0	0	0	0	0	0	0	0	0	0	0	0	0	0	0	0	0	0	0	0	0	0	0	0	0	0	0	0	0	0	0	0	0	47.47	FALSE	FALSE	FALSE	269	0.013
C19ORF54p.Arg319Trp	C19ORF54	0.01319193727530776	0.01039717196922437	0	0.03494651379508	NA	NA	0.05253690155982787	0.056980056980056974	0.1697792869269949	0.1697792869269949	NA	NA	Trp	Arg	FALSE	NA	2	0	0	0	0	0	1	0	0	0	0	0	0	0	0	1	0	0	0	0	0	0	0	0	0	0	0	0	0	0	0	0	0	0	0	0	0	0	0	0	0	0	0	0	0	0	0	0	0	0	0	0	0	0	0	0	0	0	0	0	0	0	0	0	0	0	46.84	FALSE	FALSE	FALSE	269	0.013
C1ORF146p.Glu64Lys	C1ORF146	0.01319193727530776	0.01039717196922437	0	0.03494651379508	NA	NA	0.05253690155982787	0.056980056980056974	0.1697792869269949	0.1697792869269949	NA	NA	Lys	Glu	TRUE	NA	2	0	0	0	0	0	1	0	0	0	0	0	0	0	0	1	0	0	0	0	0	0	0	0	0	0	0	0	0	0	0	0	0	0	0	0	0	0	0	0	0	0	0	0	0	0	0	0	0	0	0	0	0	0	0	0	0	0	0	0	0	0	0	0	0	0	47.31	FALSE	FALSE	FALSE	269	0.013
C1ORF198p.Leu22Val	C1ORF198	0.01319193727530776	0.01039717196922437	0	0.03494651379508	NA	NA	0.05253690155982787	0.056980056980056974	0.1697792869269949	0.1697792869269949	NA	NA	Val	Leu	FALSE	NA	2	0	0	0	0	0	1	0	0	0	0	0	0	0	0	1	0	0	0	0	0	0	0	0	0	0	0	0	0	0	0	0	0	0	0	0	0	0	0	0	0	0	0	0	0	0	0	0	0	0	0	0	0	0	0	0	0	0	0	0	0	0	0	0	0	0	46.79	FALSE	FALSE	FALSE	269	0.013
C1ORF87p.Gln519Glu	C1ORF87	0.01319193727530776	0.01039717196922437	0	0.03494651379508	NA	NA	0.05253690155982787	0.056980056980056974	0.1697792869269949	0.1697792869269949	NA	NA	Glu	Gln	FALSE	NA	2	0	0	0	0	0	1	0	0	0	0	0	0	0	0	1	0	0	0	0	0	0	0	0	0	0	0	0	0	0	0	0	0	0	0	0	0	0	0	0	0	0	0	0	0	0	0	0	0	0	0	0	0	0	0	0	0	0	0	0	0	0	0	0	0	0	47.65	FALSE	FALSE	FALSE	269	0.013
C3ORF17p.Arg477Trp	C3ORF17	0.01319193727530776	0.01039717196922437	0	0.03494651379508	NA	NA	0.05253690155982787	0.056980056980056974	0.1697792869269949	0.1697792869269949	NA	NA	Trp	Arg	FALSE	NA	2	0	0	0	0	0	1	0	0	0	0	0	0	0	0	1	0	0	0	0	0	0	0	0	0	0	0	0	0	0	0	0	0	0	0	0	0	0	0	0	0	0	0	0	0	0	0	0	0	0	0	0	0	0	0	0	0	0	0	0	0	0	0	0	0	0	47.53	FALSE	FALSE	FALSE	269	0.013
C4ORF40p.Glu157Gln	C4ORF40	0.01319193727530776	0.01039717196922437	0	0.03494651379508	NA	NA	0.05253690155982787	0.056980056980056974	0.1697792869269949	0.1697792869269949	NA	NA	Gln	Glu	FALSE	NA	2	0	0	0	0	0	1	0	0	0	0	0	0	0	0	1	0	0	0	0	0	0	0	0	0	0	0	0	0	0	0	0	0	0	0	0	0	0	0	0	0	0	0	0	0	0	0	0	0	0	0	0	0	0	0	0	0	0	0	0	0	0	0	0	0	0	47.05	FALSE	FALSE	FALSE	269	0.013
C7ORF43p.Ser157Leu	C7ORF43	0.01319193727530776	0.01039717196922437	0	0.03494651379508	NA	NA	0.05253690155982787	0.056980056980056974	0.1697792869269949	0.1697792869269949	NA	NA	Leu	Ser	FALSE	NA	2	0	0	0	0	0	1	0	0	0	0	0	0	0	0	1	0	0	0	0	0	0	0	0	0	0	0	0	0	0	0	0	0	0	0	0	0	0	0	0	0	0	0	0	0	0	0	0	0	0	0	0	0	0	0	0	0	0	0	0	0	0	0	0	0	0	47.32	FALSE	FALSE	FALSE	269	0.013
C9ORF172p.Ile739Met	C9ORF172	0.01319193727530776	0.01039717196922437	0	0.03494651379508	NA	NA	0.05253690155982787	0.056980056980056974	0.1697792869269949	0.1697792869269949	NA	NA	Met	Ile	FALSE	NA	2	0	0	0	0	0	1	0	0	0	0	0	0	0	0	1	0	0	0	0	0	0	0	0	0	0	0	0	0	0	0	0	0	0	0	0	0	0	0	0	0	0	0	0	0	0	0	0	0	0	0	0	0	0	0	0	0	0	0	0	0	0	0	0	0	0	47.25	FALSE	FALSE	FALSE	269	0.013
CA10p.Ile222Thr	CA10	0.01319193727530776	0.01039717196922437	0	0.03494651379508	NA	NA	0.05253690155982787	0.056980056980056974	0.1697792869269949	0.1697792869269949	NA	NA	Thr	Ile	TRUE	NA	2	0	0	0	0	0	1	0	0	0	0	0	0	0	0	1	0	0	0	0	0	0	0	0	0	0	0	0	0	0	0	0	0	0	0	0	0	0	0	0	0	0	0	0	0	0	0	0	0	0	0	0	0	0	0	0	0	0	0	0	0	0	0	0	0	0	46.74	FALSE	FALSE	FALSE	269	0.013
CA14p.Glu321Lys	CA14	0.01319193727530776	0.01039717196922437	0	0.03494651379508	NA	NA	0.05253690155982787	0.056980056980056974	0.1697792869269949	0.1697792869269949	NA	NA	Lys	Glu	TRUE	NA	2	0	0	0	0	0	1	0	0	0	0	0	0	0	0	1	0	0	0	0	0	0	0	0	0	0	0	0	0	0	0	0	0	0	0	0	0	0	0	0	0	0	0	0	0	0	0	0	0	0	0	0	0	0	0	0	0	0	0	0	0	0	0	0	0	0	47.45	FALSE	FALSE	FALSE	269	0.013
CACNA2D1p.Leu11Val	CACNA2D1	0.01319193727530776	0.01039717196922437	0	0.03494651379508	NA	NA	0.05253690155982787	0.056980056980056974	0.1697792869269949	0.1697792869269949	NA	NA	Val	Leu	FALSE	NA	2	0	0	0	0	0	1	0	0	0	0	0	0	0	0	1	0	0	0	0	0	0	0	0	0	0	0	0	0	0	0	0	0	0	0	0	0	0	0	0	0	0	0	0	0	0	0	0	0	0	0	0	0	0	0	0	0	0	0	0	0	0	0	0	0	0	47.33	FALSE	FALSE	FALSE	269	0.013
CADPS2p.Glu756Gln	CADPS2	0.01319193727530776	0.01039717196922437	0	0.03494651379508	NA	NA	0.05253690155982787	0.056980056980056974	0.1697792869269949	0.1697792869269949	NA	NA	Gln	Glu	FALSE	NA	2	0	0	0	0	0	1	0	0	0	0	0	0	0	0	1	0	0	0	0	0	0	0	0	0	0	0	0	0	0	0	0	0	0	0	0	0	0	0	0	0	0	0	0	0	0	0	0	0	0	0	0	0	0	0	0	0	0	0	0	0	0	0	0	0	0	47.64	FALSE	FALSE	FALSE	269	0.013
CASP8p.Ile69Thr	CASP8	0.01319193727530776	0.01039717196922437	0	0.03494651379508	NA	NA	0.05253690155982787	0.056980056980056974	0.1697792869269949	0.1697792869269949	NA	NA	Thr	Ile	TRUE	1	2	0	0	0	0	0	1	0	0	0	0	0	0	0	0	1	0	0	0	0	0	0	0	0	0	0	0	0	0	0	0	0	0	0	0	0	0	0	0	0	0	0	0	0	0	0	0	0	0	0	0	0	0	0	0	0	0	0	0	0	0	0	0	0	0	0	46.71	FALSE	FALSE	FALSE	269	0.013
CCDC13p.Glu343Lys	CCDC13	0.01319193727530776	0.01039717196922437	0	0.03494651379508	NA	NA	0.05253690155982787	0.056980056980056974	0.1697792869269949	0.1697792869269949	NA	NA	Lys	Glu	TRUE	NA	2	0	0	0	0	0	1	0	0	0	0	0	0	0	0	1	0	0	0	0	0	0	0	0	0	0	0	0	0	0	0	0	0	0	0	0	0	0	0	0	0	0	0	0	0	0	0	0	0	0	0	0	0	0	0	0	0	0	0	0	0	0	0	0	0	0	47.58	FALSE	FALSE	FALSE	269	0.013
CCDC174p.Met209Ile	CCDC174	0.01319193727530776	0.01039717196922437	0	0.03494651379508	NA	NA	0.05253690155982787	0.056980056980056974	0.1697792869269949	0.1697792869269949	NA	NA	Ile	Met	FALSE	NA	2	0	0	0	0	0	1	0	0	0	0	0	0	0	0	1	0	0	0	0	0	0	0	0	0	0	0	0	0	0	0	0	0	0	0	0	0	0	0	0	0	0	0	0	0	0	0	0	0	0	0	0	0	0	0	0	0	0	0	0	0	0	0	0	0	0	46.4	FALSE	FALSE	FALSE	269	0.013
CCDC18p.Glu615Gln	CCDC18	0.01319193727530776	0.01039717196922437	0	0.03494651379508	NA	NA	0.05253690155982787	0.056980056980056974	0.1697792869269949	0.1697792869269949	NA	NA	Gln	Glu	FALSE	NA	2	0	0	0	0	0	1	0	0	0	0	0	0	0	0	1	0	0	0	0	0	0	0	0	0	0	0	0	0	0	0	0	0	0	0	0	0	0	0	0	0	0	0	0	0	0	0	0	0	0	0	0	0	0	0	0	0	0	0	0	0	0	0	0	0	0	47.13	FALSE	FALSE	FALSE	269	0.013
CCDC34p.Glu104Gln	CCDC34	0.01319193727530776	0.01039717196922437	0	0.03494651379508	NA	NA	0.05253690155982787	0.056980056980056974	0.1697792869269949	0.1697792869269949	NA	NA	Gln	Glu	FALSE	NA	2	0	0	0	0	0	1	0	0	0	0	0	0	0	0	1	0	0	0	0	0	0	0	0	0	0	0	0	0	0	0	0	0	0	0	0	0	0	0	0	0	0	0	0	0	0	0	0	0	0	0	0	0	0	0	0	0	0	0	0	0	0	0	0	0	0	48.06	FALSE	FALSE	FALSE	269	0.013
CCKBRp.Arg333Gln	CCKBR	0.01319193727530776	0.01039717196922437	0	0.03494651379508	NA	NA	0.05253690155982787	0.056980056980056974	0.1697792869269949	0.1697792869269949	NA	NA	Gln	Arg	FALSE	NA	2	0	0	0	0	0	1	0	0	0	0	0	0	0	0	1	0	0	0	0	0	0	0	0	0	0	0	0	0	0	0	0	0	0	0	0	0	0	0	0	0	0	0	0	0	0	0	0	0	0	0	0	0	0	0	0	0	0	0	0	0	0	0	0	0	0	48.08	FALSE	FALSE	FALSE	269	0.013
CDH18p.Asp366His	CDH18	0.01319193727530776	0.01039717196922437	0	0.03494651379508	NA	NA	0.05253690155982787	0.056980056980056974	0.1697792869269949	0.1697792869269949	NA	NA	His	Asp	TRUE	NA	2	0	0	0	0	0	1	0	0	0	0	0	0	0	0	1	0	0	0	0	0	0	0	0	0	0	0	0	0	0	0	0	0	0	0	0	0	0	0	0	0	0	0	0	0	0	0	0	0	0	0	0	0	0	0	0	0	0	0	0	0	0	0	0	0	0	47.17	FALSE	FALSE	FALSE	269	0.013
CDH9p.Ala634Gly	CDH9	0.01319193727530776	0.01039717196922437	0	0.03494651379508	NA	NA	0.05253690155982787	0.056980056980056974	0.1697792869269949	0.1697792869269949	NA	NA	Gly	Ala	FALSE	NA	2	0	0	0	0	0	1	0	0	0	0	0	0	0	0	1	0	0	0	0	0	0	0	0	0	0	0	0	0	0	0	0	0	0	0	0	0	0	0	0	0	0	0	0	0	0	0	0	0	0	0	0	0	0	0	0	0	0	0	0	0	0	0	0	0	0	48.11	FALSE	FALSE	FALSE	269	0.013
CDK8p.Asp173Asn	CDK8	0.01319193727530776	0.01039717196922437	0	0.03494651379508	NA	NA	0.05253690155982787	0.056980056980056974	0.1697792869269949	0.1697792869269949	NA	NA	Asn	Asp	FALSE	NA	2	0	0	0	0	0	1	0	0	0	0	0	0	0	0	1	0	0	0	0	0	0	0	0	0	0	0	0	0	0	0	0	0	0	0	0	0	0	0	0	0	0	0	0	0	0	0	0	0	0	0	0	0	0	0	0	0	0	0	0	0	0	0	0	0	0	47.57	FALSE	FALSE	FALSE	269	0.013
CELSR3p.Glu356Gln	CELSR3	0.01319193727530776	0.01039717196922437	0	0.03494651379508	NA	NA	0.05253690155982787	0.056980056980056974	0.1697792869269949	0.1697792869269949	NA	NA	Gln	Glu	FALSE	NA	2	0	0	0	0	0	1	0	0	0	0	0	0	0	0	1	0	0	0	0	0	0	0	0	0	0	0	0	0	0	0	0	0	0	0	0	0	0	0	0	0	0	0	0	0	0	0	0	0	0	0	0	0	0	0	0	0	0	0	0	0	0	0	0	0	0	47.2	FALSE	FALSE	FALSE	269	0.013
CENPBp.Ser188Leu	CENPB	0.01319193727530776	0.01039717196922437	0	0.03494651379508	NA	NA	0.05253690155982787	0.056980056980056974	0.1697792869269949	0.1697792869269949	NA	NA	Leu	Ser	FALSE	NA	2	0	0	0	0	0	1	0	0	0	0	0	0	0	0	1	0	0	0	0	0	0	0	0	0	0	0	0	0	0	0	0	0	0	0	0	0	0	0	0	0	0	0	0	0	0	0	0	0	0	0	0	0	0	0	0	0	0	0	0	0	0	0	0	0	0	47.57	FALSE	FALSE	FALSE	269	0.013
CENPEp.Arg1224Thr	CENPE	0.01319193727530776	0.01039717196922437	0	0.03494651379508	NA	NA	0.05253690155982787	0.056980056980056974	0.1697792869269949	0.1697792869269949	NA	NA	Thr	Arg	TRUE	NA	2	0	0	0	0	0	1	0	0	0	0	0	0	0	0	1	0	0	0	0	0	0	0	0	0	0	0	0	0	0	0	0	0	0	0	0	0	0	0	0	0	0	0	0	0	0	0	0	0	0	0	0	0	0	0	0	0	0	0	0	0	0	0	0	0	0	47.29	FALSE	FALSE	FALSE	269	0.013
CEP250p.Asp2337Asn	CEP250	0.01319193727530776	0.01039717196922437	0	0.03494651379508	NA	NA	0.05253690155982787	0.056980056980056974	0.1697792869269949	0.1697792869269949	NA	NA	Asn	Asp	FALSE	NA	2	0	0	0	0	0	1	0	0	0	0	0	0	0	0	1	0	0	0	0	0	0	0	0	0	0	0	0	0	0	0	0	0	0	0	0	0	0	0	0	0	0	0	0	0	0	0	0	0	0	0	0	0	0	0	0	0	0	0	0	0	0	0	0	0	0	47.96	FALSE	FALSE	FALSE	269	0.013
CHRM3p.Arg584His	CHRM3	0.01319193727530776	0.01039717196922437	0	0.03494651379508	NA	NA	0.05253690155982787	0.056980056980056974	0.1697792869269949	0.1697792869269949	NA	NA	His	Arg	TRUE	NA	2	0	0	0	0	0	1	0	0	0	0	0	0	0	0	1	0	0	0	0	0	0	0	0	0	0	0	0	0	0	0	0	0	0	0	0	0	0	0	0	0	0	0	0	0	0	0	0	0	0	0	0	0	0	0	0	0	0	0	0	0	0	0	0	0	0	47.19	FALSE	FALSE	FALSE	269	0.013
CHRNA3p.Ser158Tyr	CHRNA3	0.01319193727530776	0.01039717196922437	0	0.03494651379508	NA	NA	0.05253690155982787	0.056980056980056974	0.1697792869269949	0.1697792869269949	NA	NA	Tyr	Ser	TRUE	NA	2	0	0	0	0	0	1	0	0	0	0	0	0	0	0	1	0	0	0	0	0	0	0	0	0	0	0	0	0	0	0	0	0	0	0	0	0	0	0	0	0	0	0	0	0	0	0	0	0	0	0	0	0	0	0	0	0	0	0	0	0	0	0	0	0	0	48.23	FALSE	FALSE	FALSE	269	0.013
CHST15p.Asp414Asn	CHST15	0.01319193727530776	0.01039717196922437	0	0.03494651379508	NA	NA	0.05253690155982787	0.056980056980056974	0.1697792869269949	0.1697792869269949	NA	NA	Asn	Asp	FALSE	NA	2	0	0	0	0	0	1	0	0	0	0	0	0	0	0	1	0	0	0	0	0	0	0	0	0	0	0	0	0	0	0	0	0	0	0	0	0	0	0	0	0	0	0	0	0	0	0	0	0	0	0	0	0	0	0	0	0	0	0	0	0	0	0	0	0	0	47.85	FALSE	FALSE	FALSE	269	0.013
CHST6p.Ala192Thr	CHST6	0.01319193727530776	0.01039717196922437	0	0.03494651379508	NA	NA	0.05253690155982787	0.056980056980056974	0.1697792869269949	0.1697792869269949	NA	NA	Thr	Ala	TRUE	NA	2	0	0	0	0	0	1	0	0	0	0	0	0	0	0	1	0	0	0	0	0	0	0	0	0	0	0	0	0	0	0	0	0	0	0	0	0	0	0	0	0	0	0	0	0	0	0	0	0	0	0	0	0	0	0	0	0	0	0	0	0	0	0	0	0	0	48.2	FALSE	FALSE	FALSE	269	0.013
CHTF18p.Asp760His	CHTF18	0.01319193727530776	0.01039717196922437	0	0.03494651379508	NA	NA	0.05253690155982787	0.056980056980056974	0.1697792869269949	0.1697792869269949	NA	NA	His	Asp	TRUE	NA	2	0	0	0	0	0	1	0	0	0	0	0	0	0	0	1	0	0	0	0	0	0	0	0	0	0	0	0	0	0	0	0	0	0	0	0	0	0	0	0	0	0	0	0	0	0	0	0	0	0	0	0	0	0	0	0	0	0	0	0	0	0	0	0	0	0	47.22	FALSE	FALSE	FALSE	269	0.013
CLASP1p.Gln1044His	CLASP1	0.01319193727530776	0.01039717196922437	0	0.03494651379508	NA	NA	0.05253690155982787	0.056980056980056974	0.1697792869269949	0.1697792869269949	NA	NA	His	Gln	TRUE	NA	2	0	0	0	0	0	1	0	0	0	0	0	0	0	0	1	0	0	0	0	0	0	0	0	0	0	0	0	0	0	0	0	0	0	0	0	0	0	0	0	0	0	0	0	0	0	0	0	0	0	0	0	0	0	0	0	0	0	0	0	0	0	0	0	0	0	47.62	FALSE	FALSE	FALSE	269	0.013
CLCA1p.Gly680Glu	CLCA1	0.01319193727530776	0.01039717196922437	0	0.03494651379508	NA	NA	0.05253690155982787	0.056980056980056974	0.1697792869269949	0.1697792869269949	NA	NA	Glu	Gly	FALSE	NA	2	0	0	0	0	0	1	0	0	0	0	0	0	0	0	1	0	0	0	0	0	0	0	0	0	0	0	0	0	0	0	0	0	0	0	0	0	0	0	0	0	0	0	0	0	0	0	0	0	0	0	0	0	0	0	0	0	0	0	0	0	0	0	0	0	0	47.83	FALSE	FALSE	FALSE	269	0.013
CLIP2p.Glu374Lys	CLIP2	0.01319193727530776	0.01039717196922437	0	0.03494651379508	NA	NA	0.05253690155982787	0.056980056980056974	0.1697792869269949	0.1697792869269949	NA	NA	Lys	Glu	TRUE	NA	2	0	0	0	0	0	1	0	0	0	0	0	0	0	0	1	0	0	0	0	0	0	0	0	0	0	0	0	0	0	0	0	0	0	0	0	0	0	0	0	0	0	0	0	0	0	0	0	0	0	0	0	0	0	0	0	0	0	0	0	0	0	0	0	0	0	47.45	FALSE	FALSE	FALSE	269	0.013
CLTAp.Glu210Lys	CLTA	0.01319193727530776	0.01039717196922437	0	0.03494651379508	NA	NA	0.05253690155982787	0.056980056980056974	0.1697792869269949	0.1697792869269949	NA	NA	Lys	Glu	TRUE	NA	2	0	0	0	0	0	1	0	0	0	0	0	0	0	0	1	0	0	0	0	0	0	0	0	0	0	0	0	0	0	0	0	0	0	0	0	0	0	0	0	0	0	0	0	0	0	0	0	0	0	0	0	0	0	0	0	0	0	0	0	0	0	0	0	0	0	47.54	FALSE	FALSE	FALSE	269	0.013
COG4p.Phe325Leu	COG4	0.01319193727530776	0.01039717196922437	0	0.03494651379508	NA	NA	0.05253690155982787	0.056980056980056974	0.1697792869269949	0.1697792869269949	NA	NA	Leu	Phe	FALSE	NA	2	0	0	0	0	0	1	0	0	0	0	0	0	0	0	1	0	0	0	0	0	0	0	0	0	0	0	0	0	0	0	0	0	0	0	0	0	0	0	0	0	0	0	0	0	0	0	0	0	0	0	0	0	0	0	0	0	0	0	0	0	0	0	0	0	0	47.13	FALSE	FALSE	FALSE	269	0.013
COL6A6p.Val348Met	COL6A6	0.01319193727530776	0.01039717196922437	0	0.03494651379508	NA	NA	0.05253690155982787	0.056980056980056974	0.1697792869269949	0.1697792869269949	NA	NA	Met	Val	FALSE	NA	2	0	0	0	0	0	1	0	0	0	0	0	0	0	0	1	0	0	0	0	0	0	0	0	0	0	0	0	0	0	0	0	0	0	0	0	0	0	0	0	0	0	0	0	0	0	0	0	0	0	0	0	0	0	0	0	0	0	0	0	0	0	0	0	0	0	47.44	FALSE	FALSE	FALSE	269	0.013
COL9A2p.Arg611Gln	COL9A2	0.01319193727530776	0.01039717196922437	0	0.03494651379508	NA	NA	0.05253690155982787	0.056980056980056974	0.1697792869269949	0.1697792869269949	NA	NA	Gln	Arg	FALSE	NA	2	0	0	0	0	0	1	0	0	0	0	0	0	0	0	1	0	0	0	0	0	0	0	0	0	0	0	0	0	0	0	0	0	0	0	0	0	0	0	0	0	0	0	0	0	0	0	0	0	0	0	0	0	0	0	0	0	0	0	0	0	0	0	0	0	0	47.8	FALSE	FALSE	FALSE	269	0.013
COLEC11p.Ala208Val	COLEC11	0.01319193727530776	0.01039717196922437	0	0.03494651379508	NA	NA	0.05253690155982787	0.056980056980056974	0.1697792869269949	0.1697792869269949	NA	NA	Val	Ala	FALSE	NA	2	0	0	0	0	0	1	0	0	0	0	0	0	0	0	1	0	0	0	0	0	0	0	0	0	0	0	0	0	0	0	0	0	0	0	0	0	0	0	0	0	0	0	0	0	0	0	0	0	0	0	0	0	0	0	0	0	0	0	0	0	0	0	0	0	0	46.95	FALSE	FALSE	FALSE	269	0.013
CORO2Ap.Glu97Gln	CORO2A	0.01319193727530776	0.01039717196922437	0	0.03494651379508	NA	NA	0.05253690155982787	0.056980056980056974	0.1697792869269949	0.1697792869269949	NA	NA	Gln	Glu	FALSE	NA	2	0	0	0	0	0	1	0	0	0	0	0	0	0	0	1	0	0	0	0	0	0	0	0	0	0	0	0	0	0	0	0	0	0	0	0	0	0	0	0	0	0	0	0	0	0	0	0	0	0	0	0	0	0	0	0	0	0	0	0	0	0	0	0	0	0	48.74	FALSE	FALSE	FALSE	269	0.013
CPB1p.Lys235Asn	CPB1	0.01319193727530776	0.01039717196922437	0	0.03494651379508	NA	NA	0.05253690155982787	0.056980056980056974	0.1697792869269949	0.1697792869269949	NA	NA	Asn	Lys	FALSE	NA	2	0	0	0	0	0	1	0	0	0	0	0	0	0	0	1	0	0	0	0	0	0	0	0	0	0	0	0	0	0	0	0	0	0	0	0	0	0	0	0	0	0	0	0	0	0	0	0	0	0	0	0	0	0	0	0	0	0	0	0	0	0	0	0	0	0	47.37	FALSE	FALSE	FALSE	269	0.013
CRELD2p.Glu374Lys	CRELD2	0.01319193727530776	0.01039717196922437	0	0.03494651379508	NA	NA	0.05253690155982787	0.056980056980056974	0.1697792869269949	0.1697792869269949	NA	NA	Lys	Glu	TRUE	NA	2	0	0	0	0	0	1	0	0	0	0	0	0	0	0	1	0	0	0	0	0	0	0	0	0	0	0	0	0	0	0	0	0	0	0	0	0	0	0	0	0	0	0	0	0	0	0	0	0	0	0	0	0	0	0	0	0	0	0	0	0	0	0	0	0	0	47.53	FALSE	FALSE	FALSE	269	0.013
CSMD2p.Gly270Arg	CSMD2	0.01319193727530776	0.01039717196922437	0	0.03494651379508	NA	NA	0.05253690155982787	0.056980056980056974	0.1697792869269949	0.1697792869269949	NA	NA	Arg	Gly	TRUE	NA	2	0	0	0	0	0	1	0	0	0	0	0	0	0	0	1	0	0	0	0	0	0	0	0	0	0	0	0	0	0	0	0	0	0	0	0	0	0	0	0	0	0	0	0	0	0	0	0	0	0	0	0	0	0	0	0	0	0	0	0	0	0	0	0	0	0	47.41	FALSE	FALSE	FALSE	269	0.013
CUL1p.Glu292Lys	CUL1	0.01319193727530776	0.01039717196922437	0	0.03494651379508	NA	NA	0.05253690155982787	0.056980056980056974	0.1697792869269949	0.1697792869269949	NA	NA	Lys	Glu	TRUE	NA	2	0	0	0	0	0	1	0	0	0	0	0	0	0	0	1	0	0	0	0	0	0	0	0	0	0	0	0	0	0	0	0	0	0	0	0	0	0	0	0	0	0	0	0	0	0	0	0	0	0	0	0	0	0	0	0	0	0	0	0	0	0	0	0	0	0	46.69	FALSE	FALSE	FALSE	269	0.013
CUX2p.Glu829Lys	CUX2	0.01319193727530776	0.01039717196922437	0	0.03494651379508	NA	NA	0.05253690155982787	0.056980056980056974	0.1697792869269949	0.1697792869269949	NA	NA	Lys	Glu	TRUE	NA	2	0	0	0	0	0	1	0	0	0	0	0	0	0	0	1	0	0	0	0	0	0	0	0	0	0	0	0	0	0	0	0	0	0	0	0	0	0	0	0	0	0	0	0	0	0	0	0	0	0	0	0	0	0	0	0	0	0	0	0	0	0	0	0	0	0	48.41	FALSE	FALSE	FALSE	269	0.013
CYB5R3p.Ser115Leu	CYB5R3	0.01319193727530776	0.01039717196922437	0	0.03494651379508	NA	NA	0.05253690155982787	0.056980056980056974	0.1697792869269949	0.1697792869269949	NA	NA	Leu	Ser	FALSE	NA	2	0	0	0	0	0	1	0	0	0	0	0	0	0	0	1	0	0	0	0	0	0	0	0	0	0	0	0	0	0	0	0	0	0	0	0	0	0	0	0	0	0	0	0	0	0	0	0	0	0	0	0	0	0	0	0	0	0	0	0	0	0	0	0	0	0	46.05	FALSE	FALSE	FALSE	269	0.013
CYP2C18p.Glu122Asp	CYP2C18	0.01319193727530776	0.01039717196922437	0	0.03494651379508	NA	NA	0.05253690155982787	0.056980056980056974	0.1697792869269949	0.1697792869269949	NA	NA	Asp	Glu	FALSE	NA	2	0	0	0	0	0	1	0	0	0	0	0	0	0	0	1	0	0	0	0	0	0	0	0	0	0	0	0	0	0	0	0	0	0	0	0	0	0	0	0	0	0	0	0	0	0	0	0	0	0	0	0	0	0	0	0	0	0	0	0	0	0	0	0	0	0	48.02	FALSE	FALSE	FALSE	269	0.013
DBHp.Arg243Trp	DBH	0.01319193727530776	0.01039717196922437	0	0.03494651379508	NA	NA	0.05253690155982787	0.056980056980056974	0.1697792869269949	0.1697792869269949	NA	NA	Trp	Arg	FALSE	NA	2	0	0	0	0	0	1	0	0	0	0	0	0	0	0	1	0	0	0	0	0	0	0	0	0	0	0	0	0	0	0	0	0	0	0	0	0	0	0	0	0	0	0	0	0	0	0	0	0	0	0	0	0	0	0	0	0	0	0	0	0	0	0	0	0	0	47.02	FALSE	FALSE	FALSE	269	0.013
DCHS2p.Gln856Ter	DCHS2	0.01319193727530776	0.01039717196922437	0	0.03494651379508	NA	NA	0.05253690155982787	0.056980056980056974	0.1697792869269949	0.1697792869269949	NA	NA	Ter	Gln	FALSE	NA	2	0	0	0	0	0	1	0	0	0	0	0	0	0	0	1	0	0	0	0	0	0	0	0	0	0	0	0	0	0	0	0	0	0	0	0	0	0	0	0	0	0	0	0	0	0	0	0	0	0	0	0	0	0	0	0	0	0	0	0	0	0	0	0	0	0	48.120000000000005	FALSE	FALSE	FALSE	269	0.013
DCST1p.Glu115Lys	DCST1	0.01319193727530776	0.01039717196922437	0	0.03494651379508	NA	NA	0.05253690155982787	0.056980056980056974	0.1697792869269949	0.1697792869269949	NA	NA	Lys	Glu	TRUE	NA	2	0	0	0	0	0	1	0	0	0	0	0	0	0	0	1	0	0	0	0	0	0	0	0	0	0	0	0	0	0	0	0	0	0	0	0	0	0	0	0	0	0	0	0	0	0	0	0	0	0	0	0	0	0	0	0	0	0	0	0	0	0	0	0	0	0	46.67	FALSE	FALSE	FALSE	269	0.013
DCTN1p.Glu740Gln	DCTN1	0.01319193727530776	0.01039717196922437	0	0.03494651379508	NA	NA	0.05253690155982787	0.056980056980056974	0.1697792869269949	0.1697792869269949	NA	NA	Gln	Glu	FALSE	1	2	0	0	0	0	0	1	0	0	0	0	0	0	0	0	1	0	0	0	0	0	0	0	0	0	0	0	0	0	0	0	0	0	0	0	0	0	0	0	0	0	0	0	0	0	0	0	0	0	0	0	0	0	0	0	0	0	0	0	0	0	0	0	0	0	0	48.02	FALSE	FALSE	FALSE	269	0.013
DDX17p.Asp332His	DDX17	0.01319193727530776	0.01039717196922437	0	0.03494651379508	NA	NA	0.05253690155982787	0.056980056980056974	0.1697792869269949	0.1697792869269949	NA	NA	His	Asp	TRUE	NA	2	0	0	0	0	0	1	0	0	0	0	0	0	0	0	1	0	0	0	0	0	0	0	0	0	0	0	0	0	0	0	0	0	0	0	0	0	0	0	0	0	0	0	0	0	0	0	0	0	0	0	0	0	0	0	0	0	0	0	0	0	0	0	0	0	0	46.87	FALSE	FALSE	FALSE	269	0.013
DEPDC1Bp.Arg433His	DEPDC1B	0.01319193727530776	0.01039717196922437	0	0.03494651379508	NA	NA	0.05253690155982787	0.056980056980056974	0.1697792869269949	0.1697792869269949	NA	NA	His	Arg	TRUE	NA	2	0	0	0	0	0	1	0	0	0	0	0	0	0	0	1	0	0	0	0	0	0	0	0	0	0	0	0	0	0	0	0	0	0	0	0	0	0	0	0	0	0	0	0	0	0	0	0	0	0	0	0	0	0	0	0	0	0	0	0	0	0	0	0	0	0	47.24	FALSE	FALSE	FALSE	269	0.013
DFNB31p.Arg144Trp	DFNB31	0.01319193727530776	0.01039717196922437	0	0.03494651379508	NA	NA	0.05253690155982787	0.056980056980056974	0.1697792869269949	0.1697792869269949	NA	NA	Trp	Arg	FALSE	NA	2	0	0	0	0	0	1	0	0	0	0	0	0	0	0	1	0	0	0	0	0	0	0	0	0	0	0	0	0	0	0	0	0	0	0	0	0	0	0	0	0	0	0	0	0	0	0	0	0	0	0	0	0	0	0	0	0	0	0	0	0	0	0	0	0	0	48.25	FALSE	FALSE	FALSE	269	0.013
DLEC1p.Asp368Tyr	DLEC1	0.01319193727530776	0.01039717196922437	0	0.03494651379508	NA	NA	0.05253690155982787	0.056980056980056974	0.1697792869269949	0.1697792869269949	NA	NA	Tyr	Asp	TRUE	NA	2	0	0	0	0	0	1	0	0	0	0	0	0	0	0	1	0	0	0	0	0	0	0	0	0	0	0	0	0	0	0	0	0	0	0	0	0	0	0	0	0	0	0	0	0	0	0	0	0	0	0	0	0	0	0	0	0	0	0	0	0	0	0	0	0	0	46.52	FALSE	FALSE	FALSE	269	0.013
DNAH11p.Gly3563Cys	DNAH11	0.01319193727530776	0.01039717196922437	0	0.03494651379508	NA	NA	0.05253690155982787	0.056980056980056974	0.1697792869269949	0.1697792869269949	NA	NA	Cys	Gly	TRUE	NA	2	0	0	0	0	0	1	0	0	0	0	0	0	0	0	1	0	0	0	0	0	0	0	0	0	0	0	0	0	0	0	0	0	0	0	0	0	0	0	0	0	0	0	0	0	0	0	0	0	0	0	0	0	0	0	0	0	0	0	0	0	0	0	0	0	0	47.43	FALSE	FALSE	FALSE	269	0.013
DNAH9p.Lys1597Asn	DNAH9	0.01319193727530776	0.01039717196922437	0	0.03494651379508	NA	NA	0.05253690155982787	0.056980056980056974	0.1697792869269949	0.1697792869269949	NA	NA	Asn	Lys	FALSE	NA	2	0	0	0	0	0	1	0	0	0	0	0	0	0	0	1	0	0	0	0	0	0	0	0	0	0	0	0	0	0	0	0	0	0	0	0	0	0	0	0	0	0	0	0	0	0	0	0	0	0	0	0	0	0	0	0	0	0	0	0	0	0	0	0	0	0	47.76	FALSE	FALSE	FALSE	269	0.013
DNAJC21p.Glu236Lys	DNAJC21	0.01319193727530776	0.01039717196922437	0	0.03494651379508	NA	NA	0.05253690155982787	0.056980056980056974	0.1697792869269949	0.1697792869269949	NA	NA	Lys	Glu	TRUE	NA	2	0	0	0	0	0	1	0	0	0	0	0	0	0	0	1	0	0	0	0	0	0	0	0	0	0	0	0	0	0	0	0	0	0	0	0	0	0	0	0	0	0	0	0	0	0	0	0	0	0	0	0	0	0	0	0	0	0	0	0	0	0	0	0	0	0	47.61	FALSE	FALSE	FALSE	269	0.013
DRAM2p.Arg264Lys	DRAM2	0.01319193727530776	0.01039717196922437	0	0.03494651379508	NA	NA	0.05253690155982787	0.056980056980056974	0.1697792869269949	0.1697792869269949	NA	NA	Lys	Arg	TRUE	NA	2	0	0	0	0	0	1	0	0	0	0	0	0	0	0	1	0	0	0	0	0	0	0	0	0	0	0	0	0	0	0	0	0	0	0	0	0	0	0	0	0	0	0	0	0	0	0	0	0	0	0	0	0	0	0	0	0	0	0	0	0	0	0	0	0	0	47.14	FALSE	FALSE	FALSE	269	0.013
DRC1p.Gln448Ter	DRC1	0.01319193727530776	0.01039717196922437	0	0.03494651379508	NA	NA	0.05253690155982787	0.056980056980056974	0.1697792869269949	0.1697792869269949	NA	NA	Ter	Gln	FALSE	NA	2	0	0	0	0	0	1	0	0	0	0	0	0	0	0	1	0	0	0	0	0	0	0	0	0	0	0	0	0	0	0	0	0	0	0	0	0	0	0	0	0	0	0	0	0	0	0	0	0	0	0	0	0	0	0	0	0	0	0	0	0	0	0	0	0	0	47.21	FALSE	FALSE	FALSE	269	0.013
DSTp.Glu153Ter	DST	0.01319193727530776	0.01039717196922437	0	0.03494651379508	NA	NA	0.05253690155982787	0.056980056980056974	0.1697792869269949	0.1697792869269949	NA	NA	Ter	Glu	FALSE	NA	2	0	0	0	0	0	1	0	0	0	0	0	0	0	0	1	0	0	0	0	0	0	0	0	0	0	0	0	0	0	0	0	0	0	0	0	0	0	0	0	0	0	0	0	0	0	0	0	0	0	0	0	0	0	0	0	0	0	0	0	0	0	0	0	0	0	47.65	FALSE	FALSE	FALSE	269	0.013
DYRK4p.Ala61Val	DYRK4	0.01319193727530776	0.01039717196922437	0	0.03494651379508	NA	NA	0.05253690155982787	0.056980056980056974	0.1697792869269949	0.1697792869269949	NA	NA	Val	Ala	FALSE	NA	2	0	0	0	0	0	1	0	0	0	0	0	0	0	0	1	0	0	0	0	0	0	0	0	0	0	0	0	0	0	0	0	0	0	0	0	0	0	0	0	0	0	0	0	0	0	0	0	0	0	0	0	0	0	0	0	0	0	0	0	0	0	0	0	0	0	47.59	FALSE	FALSE	FALSE	269	0.013
ECM1p.Arg426Trp	ECM1	0.01319193727530776	0.01039717196922437	0	0.03494651379508	NA	NA	0.05253690155982787	0.056980056980056974	0.1697792869269949	0.1697792869269949	NA	NA	Trp	Arg	FALSE	NA	2	0	0	0	0	0	1	0	0	0	0	0	0	0	0	1	0	0	0	0	0	0	0	0	0	0	0	0	0	0	0	0	0	0	0	0	0	0	0	0	0	0	0	0	0	0	0	0	0	0	0	0	0	0	0	0	0	0	0	0	0	0	0	0	0	0	47.84	FALSE	FALSE	FALSE	269	0.013
EDC3p.Glu248Lys	EDC3	0.01319193727530776	0.01039717196922437	0	0.03494651379508	NA	NA	0.05253690155982787	0.056980056980056974	0.1697792869269949	0.1697792869269949	NA	NA	Lys	Glu	TRUE	NA	2	0	0	0	0	0	1	0	0	0	0	0	0	0	0	1	0	0	0	0	0	0	0	0	0	0	0	0	0	0	0	0	0	0	0	0	0	0	0	0	0	0	0	0	0	0	0	0	0	0	0	0	0	0	0	0	0	0	0	0	0	0	0	0	0	0	47.48	FALSE	FALSE	FALSE	269	0.013
EFCAB6p.Glu1002Lys	EFCAB6	0.01319193727530776	0.01039717196922437	0	0.03494651379508	NA	NA	0.05253690155982787	0.056980056980056974	0.1697792869269949	0.1697792869269949	NA	NA	Lys	Glu	TRUE	NA	2	0	0	0	0	0	1	0	0	0	0	0	0	0	0	1	0	0	0	0	0	0	0	0	0	0	0	0	0	0	0	0	0	0	0	0	0	0	0	0	0	0	0	0	0	0	0	0	0	0	0	0	0	0	0	0	0	0	0	0	0	0	0	0	0	0	46.35	FALSE	FALSE	FALSE	269	0.013
EHBP1p.Arg342Lys	EHBP1	0.01319193727530776	0.01039717196922437	0	0.03494651379508	NA	NA	0.05253690155982787	0.056980056980056974	0.1697792869269949	0.1697792869269949	NA	NA	Lys	Arg	TRUE	NA	2	0	0	0	0	0	1	0	0	0	0	0	0	0	0	1	0	0	0	0	0	0	0	0	0	0	0	0	0	0	0	0	0	0	0	0	0	0	0	0	0	0	0	0	0	0	0	0	0	0	0	0	0	0	0	0	0	0	0	0	0	0	0	0	0	0	47.47	FALSE	FALSE	FALSE	269	0.013
EHBP1p.Asp727Tyr	EHBP1	0.01319193727530776	0.01039717196922437	0	0.03494651379508	NA	NA	0.05253690155982787	0.056980056980056974	0.1697792869269949	0.1697792869269949	NA	NA	Tyr	Asp	TRUE	NA	2	0	0	0	0	0	1	0	0	0	0	0	0	0	0	1	0	0	0	0	0	0	0	0	0	0	0	0	0	0	0	0	0	0	0	0	0	0	0	0	0	0	0	0	0	0	0	0	0	0	0	0	0	0	0	0	0	0	0	0	0	0	0	0	0	0	46.62	FALSE	FALSE	FALSE	269	0.013
EHBP1p.Glu911Gln	EHBP1	0.01319193727530776	0.01039717196922437	0	0.03494651379508	NA	NA	0.05253690155982787	0.056980056980056974	0.1697792869269949	0.1697792869269949	NA	NA	Gln	Glu	FALSE	NA	2	0	0	0	0	0	1	0	0	0	0	0	0	0	0	1	0	0	0	0	0	0	0	0	0	0	0	0	0	0	0	0	0	0	0	0	0	0	0	0	0	0	0	0	0	0	0	0	0	0	0	0	0	0	0	0	0	0	0	0	0	0	0	0	0	0	47.56	FALSE	FALSE	FALSE	269	0.013
EID2Bp.Glu115Gln	EID2B	0.01319193727530776	0.01039717196922437	0	0.03494651379508	NA	NA	0.05253690155982787	0.056980056980056974	0.1697792869269949	0.1697792869269949	NA	NA	Gln	Glu	FALSE	NA	2	0	0	0	0	0	1	0	0	0	0	0	0	0	0	1	0	0	0	0	0	0	0	0	0	0	0	0	0	0	0	0	0	0	0	0	0	0	0	0	0	0	0	0	0	0	0	0	0	0	0	0	0	0	0	0	0	0	0	0	0	0	0	0	0	0	47.47	FALSE	FALSE	FALSE	269	0.013
ENO2p.Ile393Met	ENO2	0.01319193727530776	0.01039717196922437	0	0.03494651379508	NA	NA	0.05253690155982787	0.056980056980056974	0.1697792869269949	0.1697792869269949	NA	NA	Met	Ile	FALSE	NA	2	0	0	0	0	0	1	0	0	0	0	0	0	0	0	1	0	0	0	0	0	0	0	0	0	0	0	0	0	0	0	0	0	0	0	0	0	0	0	0	0	0	0	0	0	0	0	0	0	0	0	0	0	0	0	0	0	0	0	0	0	0	0	0	0	0	46.48	FALSE	FALSE	FALSE	269	0.013
EP300p.Cys1385Tyr	EP300	0.01319193727530776	0.01039717196922437	0	0.03494651379508	NA	NA	0.05253690155982787	0.056980056980056974	0.1697792869269949	0.1697792869269949	NA	NA	Tyr	Cys	TRUE	1	2	0	0	0	0	0	1	0	0	0	0	0	0	0	0	1	0	0	0	0	0	0	0	0	0	0	0	0	0	0	0	0	0	0	0	0	0	0	0	0	0	0	0	0	0	0	0	0	0	0	0	0	0	0	0	0	0	0	0	0	0	0	0	0	0	0	48.45	FALSE	FALSE	FALSE	269	0.013
EP300p.Gln523Ter	EP300	0.01319193727530776	0.01039717196922437	0	0.03494651379508	NA	NA	0.05253690155982787	0.056980056980056974	0.1697792869269949	0.1697792869269949	NA	NA	Ter	Gln	FALSE	1	2	0	0	0	0	0	1	0	0	0	0	0	0	0	0	1	0	0	0	0	0	0	0	0	0	0	0	0	0	0	0	0	0	0	0	0	0	0	0	0	0	0	0	0	0	0	0	0	0	0	0	0	0	0	0	0	0	0	0	0	0	0	0	0	0	0	47.42	FALSE	FALSE	FALSE	269	0.013
EPM2AIP1p.Glu470Gln	EPM2AIP1	0.01319193727530776	0.01039717196922437	0	0.03494651379508	NA	NA	0.05253690155982787	0.056980056980056974	0.1697792869269949	0.1697792869269949	NA	NA	Gln	Glu	FALSE	NA	2	0	0	0	0	0	1	0	0	0	0	0	0	0	0	1	0	0	0	0	0	0	0	0	0	0	0	0	0	0	0	0	0	0	0	0	0	0	0	0	0	0	0	0	0	0	0	0	0	0	0	0	0	0	0	0	0	0	0	0	0	0	0	0	0	0	46.29	FALSE	FALSE	FALSE	269	0.013
EVPLp.Glu1160Lys	EVPL	0.01319193727530776	0.01039717196922437	0	0.03494651379508	NA	NA	0.05253690155982787	0.056980056980056974	0.1697792869269949	0.1697792869269949	NA	NA	Lys	Glu	TRUE	NA	2	0	0	0	0	0	1	0	0	0	0	0	0	0	0	1	0	0	0	0	0	0	0	0	0	0	0	0	0	0	0	0	0	0	0	0	0	0	0	0	0	0	0	0	0	0	0	0	0	0	0	0	0	0	0	0	0	0	0	0	0	0	0	0	0	0	47.8	FALSE	FALSE	FALSE	269	0.013
EVX2p.Ala185Thr	EVX2	0.01319193727530776	0.01039717196922437	0	0.03494651379508	NA	NA	0.05253690155982787	0.056980056980056974	0.1697792869269949	0.1697792869269949	NA	NA	Thr	Ala	TRUE	NA	2	0	0	0	0	0	1	0	0	0	0	0	0	0	0	1	0	0	0	0	0	0	0	0	0	0	0	0	0	0	0	0	0	0	0	0	0	0	0	0	0	0	0	0	0	0	0	0	0	0	0	0	0	0	0	0	0	0	0	0	0	0	0	0	0	0	47.91	FALSE	FALSE	FALSE	269	0.013
EYSp.Glu509Lys	EYS	0.01319193727530776	0.01039717196922437	0	0.03494651379508	NA	NA	0.05253690155982787	0.056980056980056974	0.1697792869269949	0.1697792869269949	NA	NA	Lys	Glu	TRUE	NA	2	0	0	0	0	0	1	0	0	0	0	0	0	0	0	1	0	0	0	0	0	0	0	0	0	0	0	0	0	0	0	0	0	0	0	0	0	0	0	0	0	0	0	0	0	0	0	0	0	0	0	0	0	0	0	0	0	0	0	0	0	0	0	0	0	0	47.96	FALSE	FALSE	FALSE	269	0.013
FAM129Bp.Ser609Leu	FAM129B	0.01319193727530776	0.01039717196922437	0	0.03494651379508	NA	NA	0.05253690155982787	0.056980056980056974	0.1697792869269949	0.1697792869269949	NA	NA	Leu	Ser	FALSE	NA	2	0	0	0	0	0	1	0	0	0	0	0	0	0	0	1	0	0	0	0	0	0	0	0	0	0	0	0	0	0	0	0	0	0	0	0	0	0	0	0	0	0	0	0	0	0	0	0	0	0	0	0	0	0	0	0	0	0	0	0	0	0	0	0	0	0	47.76	FALSE	FALSE	FALSE	269	0.013
FAM131Bp.Ser228Leu	FAM131B	0.01319193727530776	0.01039717196922437	0	0.03494651379508	NA	NA	0.05253690155982787	0.056980056980056974	0.1697792869269949	0.1697792869269949	NA	NA	Leu	Ser	FALSE	2	2	0	0	0	0	0	1	0	0	0	0	0	0	0	0	1	0	0	0	0	0	0	0	0	0	0	0	0	0	0	0	0	0	0	0	0	0	0	0	0	0	0	0	0	0	0	0	0	0	0	0	0	0	0	0	0	0	0	0	0	0	0	0	0	0	0	47.75	FALSE	FALSE	FALSE	269	0.013
FAM151Ap.Phe213Leu	FAM151A	0.01319193727530776	0.01039717196922437	0	0.03494651379508	NA	NA	0.05253690155982787	0.056980056980056974	0.1697792869269949	0.1697792869269949	NA	NA	Leu	Phe	FALSE	NA	2	0	0	0	0	0	1	0	0	0	0	0	0	0	0	1	0	0	0	0	0	0	0	0	0	0	0	0	0	0	0	0	0	0	0	0	0	0	0	0	0	0	0	0	0	0	0	0	0	0	0	0	0	0	0	0	0	0	0	0	0	0	0	0	0	0	47.43	FALSE	FALSE	FALSE	269	0.013
FAM189A2p.Ser318Leu	FAM189A2	0.01319193727530776	0.01039717196922437	0	0.03494651379508	NA	NA	0.05253690155982787	0.056980056980056974	0.1697792869269949	0.1697792869269949	NA	NA	Leu	Ser	FALSE	NA	2	0	0	0	0	0	1	0	0	0	0	0	0	0	0	1	0	0	0	0	0	0	0	0	0	0	0	0	0	0	0	0	0	0	0	0	0	0	0	0	0	0	0	0	0	0	0	0	0	0	0	0	0	0	0	0	0	0	0	0	0	0	0	0	0	0	47.76	FALSE	FALSE	FALSE	269	0.013
FAM47Cp.Gly939Ala	FAM47C	0.01319193727530776	0.01039717196922437	0	0.03494651379508	NA	NA	0.05253690155982787	0.056980056980056974	0.1697792869269949	0.1697792869269949	NA	NA	Ala	Gly	FALSE	2	2	0	0	0	0	0	1	0	0	0	0	0	0	0	0	1	0	0	0	0	0	0	0	0	0	0	0	0	0	0	0	0	0	0	0	0	0	0	0	0	0	0	0	0	0	0	0	0	0	0	0	0	0	0	0	0	0	0	0	0	0	0	0	0	0	0	47.08	FALSE	FALSE	FALSE	269	0.013
FAM83Bp.Ser5Leu	FAM83B	0.01319193727530776	0.01039717196922437	0	0.03494651379508	NA	NA	0.05253690155982787	0.056980056980056974	0.1697792869269949	0.1697792869269949	NA	NA	Leu	Ser	FALSE	NA	2	0	0	0	0	0	1	0	0	0	0	0	0	0	0	1	0	0	0	0	0	0	0	0	0	0	0	0	0	0	0	0	0	0	0	0	0	0	0	0	0	0	0	0	0	0	0	0	0	0	0	0	0	0	0	0	0	0	0	0	0	0	0	0	0	0	47.15	FALSE	FALSE	FALSE	269	0.013
FASTKD3p.Glu169Gln	FASTKD3	0.01319193727530776	0.01039717196922437	0	0.03494651379508	NA	NA	0.05253690155982787	0.056980056980056974	0.1697792869269949	0.1697792869269949	NA	NA	Gln	Glu	FALSE	NA	2	0	0	0	0	0	1	0	0	0	0	0	0	0	0	1	0	0	0	0	0	0	0	0	0	0	0	0	0	0	0	0	0	0	0	0	0	0	0	0	0	0	0	0	0	0	0	0	0	0	0	0	0	0	0	0	0	0	0	0	0	0	0	0	0	0	47.4	FALSE	FALSE	FALSE	269	0.013
FAT1p.Gln3958Ter	FAT1	0.01319193727530776	0.01039717196922437	0	0.03494651379508	NA	NA	0.05253690155982787	0.056980056980056974	0.1697792869269949	0.1697792869269949	NA	NA	Ter	Gln	FALSE	1	2	0	0	0	0	0	1	0	0	0	0	0	0	0	0	1	0	0	0	0	0	0	0	0	0	0	0	0	0	0	0	0	0	0	0	0	0	0	0	0	0	0	0	0	0	0	0	0	0	0	0	0	0	0	0	0	0	0	0	0	0	0	0	0	0	0	47.24	FALSE	FALSE	FALSE	269	0.013
FBLN2p.Arg642Leu	FBLN2	0.01319193727530776	0.01039717196922437	0	0.03494651379508	NA	NA	0.05253690155982787	0.056980056980056974	0.1697792869269949	0.1697792869269949	NA	NA	Leu	Arg	FALSE	2	2	0	0	0	0	0	1	0	0	0	0	0	0	0	0	1	0	0	0	0	0	0	0	0	0	0	0	0	0	0	0	0	0	0	0	0	0	0	0	0	0	0	0	0	0	0	0	0	0	0	0	0	0	0	0	0	0	0	0	0	0	0	0	0	0	0	48.09	FALSE	FALSE	FALSE	269	0.013
FBLN2p.Gln938Ter	FBLN2	0.01319193727530776	0.01039717196922437	0	0.03494651379508	NA	NA	0.05253690155982787	0.056980056980056974	0.1697792869269949	0.1697792869269949	NA	NA	Ter	Gln	FALSE	2	2	0	0	0	0	0	1	0	0	0	0	0	0	0	0	1	0	0	0	0	0	0	0	0	0	0	0	0	0	0	0	0	0	0	0	0	0	0	0	0	0	0	0	0	0	0	0	0	0	0	0	0	0	0	0	0	0	0	0	0	0	0	0	0	0	0	47.21	FALSE	FALSE	FALSE	269	0.013
FBLN2p.Glu531Lys	FBLN2	0.01319193727530776	0.01039717196922437	0	0.03494651379508	NA	NA	0.05253690155982787	0.056980056980056974	0.1697792869269949	0.1697792869269949	NA	NA	Lys	Glu	TRUE	2	2	0	0	0	0	0	1	0	0	0	0	0	0	0	0	1	0	0	0	0	0	0	0	0	0	0	0	0	0	0	0	0	0	0	0	0	0	0	0	0	0	0	0	0	0	0	0	0	0	0	0	0	0	0	0	0	0	0	0	0	0	0	0	0	0	0	46.95	FALSE	FALSE	FALSE	269	0.013
FCGBPp.Glu4771Lys	FCGBP	0.01319193727530776	0.01039717196922437	0	0.03494651379508	NA	NA	0.05253690155982787	0.056980056980056974	0.1697792869269949	0.1697792869269949	NA	NA	Lys	Glu	TRUE	NA	2	0	0	0	0	0	1	0	0	0	0	0	0	0	0	1	0	0	0	0	0	0	0	0	0	0	0	0	0	0	0	0	0	0	0	0	0	0	0	0	0	0	0	0	0	0	0	0	0	0	0	0	0	0	0	0	0	0	0	0	0	0	0	0	0	0	46.8	FALSE	FALSE	FALSE	269	0.013
FCGR3Bp.Leu81Val	FCGR3B	0.01319193727530776	0.01039717196922437	0	0.03494651379508	NA	NA	0.05253690155982787	0.056980056980056974	0.1697792869269949	0.1697792869269949	NA	NA	Val	Leu	FALSE	NA	2	0	0	0	0	0	1	0	0	0	0	0	0	0	0	1	0	0	0	0	0	0	0	0	0	0	0	0	0	0	0	0	0	0	0	0	0	0	0	0	0	0	0	0	0	0	0	0	0	0	0	0	0	0	0	0	0	0	0	0	0	0	0	0	0	0	47.37	FALSE	FALSE	FALSE	269	0.013
FLAD1p.Arg542Gln	FLAD1	0.01319193727530776	0.01039717196922437	0	0.03494651379508	NA	NA	0.05253690155982787	0.056980056980056974	0.1697792869269949	0.1697792869269949	NA	NA	Gln	Arg	FALSE	NA	2	0	0	0	0	0	1	0	0	0	0	0	0	0	0	1	0	0	0	0	0	0	0	0	0	0	0	0	0	0	0	0	0	0	0	0	0	0	0	0	0	0	0	0	0	0	0	0	0	0	0	0	0	0	0	0	0	0	0	0	0	0	0	0	0	0	47.44	FALSE	FALSE	FALSE	269	0.013
FLNAp.Glu2313Ter	FLNA	0.01319193727530776	0.01039717196922437	0	0.03494651379508	NA	NA	0.05253690155982787	0.056980056980056974	0.1697792869269949	0.1697792869269949	NA	NA	Ter	Glu	FALSE	2	2	0	0	0	0	0	1	0	0	0	0	0	0	0	0	1	0	0	0	0	0	0	0	0	0	0	0	0	0	0	0	0	0	0	0	0	0	0	0	0	0	0	0	0	0	0	0	0	0	0	0	0	0	0	0	0	0	0	0	0	0	0	0	0	0	0	47.75	FALSE	FALSE	FALSE	269	0.013
FLOT2p.Gln176His	FLOT2	0.01319193727530776	0.01039717196922437	0	0.03494651379508	NA	NA	0.05253690155982787	0.056980056980056974	0.1697792869269949	0.1697792869269949	NA	NA	His	Gln	TRUE	NA	2	0	0	0	0	0	1	0	0	0	0	0	0	0	0	1	0	0	0	0	0	0	0	0	0	0	0	0	0	0	0	0	0	0	0	0	0	0	0	0	0	0	0	0	0	0	0	0	0	0	0	0	0	0	0	0	0	0	0	0	0	0	0	0	0	0	47.03	FALSE	FALSE	FALSE	269	0.013
FNBP4p.Glu992Gln	FNBP4	0.01319193727530776	0.01039717196922437	0	0.03494651379508	NA	NA	0.05253690155982787	0.056980056980056974	0.1697792869269949	0.1697792869269949	NA	NA	Gln	Glu	FALSE	NA	2	0	0	0	0	0	1	0	0	0	0	0	0	0	0	1	0	0	0	0	0	0	0	0	0	0	0	0	0	0	0	0	0	0	0	0	0	0	0	0	0	0	0	0	0	0	0	0	0	0	0	0	0	0	0	0	0	0	0	0	0	0	0	0	0	0	47.42	FALSE	FALSE	FALSE	269	0.013
FOLR4p.Glu180Asp	FOLR4	0.01319193727530776	0.01039717196922437	0	0.03494651379508	NA	NA	0.05253690155982787	0.056980056980056974	0.1697792869269949	0.1697792869269949	NA	NA	Asp	Glu	FALSE	NA	2	0	0	0	0	0	1	0	0	0	0	0	0	0	0	1	0	0	0	0	0	0	0	0	0	0	0	0	0	0	0	0	0	0	0	0	0	0	0	0	0	0	0	0	0	0	0	0	0	0	0	0	0	0	0	0	0	0	0	0	0	0	0	0	0	0	47.79	FALSE	FALSE	FALSE	269	0.013
FOXC2p.Pro188Leu	FOXC2	0.01319193727530776	0.01039717196922437	0	0.03494651379508	NA	NA	0.05253690155982787	0.056980056980056974	0.1697792869269949	0.1697792869269949	NA	NA	Leu	Pro	FALSE	NA	2	0	0	0	0	0	1	0	0	0	0	0	0	0	0	1	0	0	0	0	0	0	0	0	0	0	0	0	0	0	0	0	0	0	0	0	0	0	0	0	0	0	0	0	0	0	0	0	0	0	0	0	0	0	0	0	0	0	0	0	0	0	0	0	0	0	47.67	FALSE	FALSE	FALSE	269	0.013
FOXE1p.Glu117Lys	FOXE1	0.01319193727530776	0.01039717196922437	0	0.03494651379508	NA	NA	0.05253690155982787	0.056980056980056974	0.1697792869269949	0.1697792869269949	NA	NA	Lys	Glu	TRUE	NA	2	0	0	0	0	0	1	0	0	0	0	0	0	0	0	1	0	0	0	0	0	0	0	0	0	0	0	0	0	0	0	0	0	0	0	0	0	0	0	0	0	0	0	0	0	0	0	0	0	0	0	0	0	0	0	0	0	0	0	0	0	0	0	0	0	0	47.69	FALSE	FALSE	FALSE	269	0.013
FREM2p.Glu413Gln	FREM2	0.01319193727530776	0.01039717196922437	0	0.03494651379508	NA	NA	0.05253690155982787	0.056980056980056974	0.1697792869269949	0.1697792869269949	NA	NA	Gln	Glu	FALSE	NA	2	0	0	0	0	0	1	0	0	0	0	0	0	0	0	1	0	0	0	0	0	0	0	0	0	0	0	0	0	0	0	0	0	0	0	0	0	0	0	0	0	0	0	0	0	0	0	0	0	0	0	0	0	0	0	0	0	0	0	0	0	0	0	0	0	0	47.76	FALSE	FALSE	FALSE	269	0.013
FTOp.Ser327Ter	FTO	0.01319193727530776	0.01039717196922437	0	0.03494651379508	NA	NA	0.05253690155982787	0.056980056980056974	0.1697792869269949	0.1697792869269949	NA	NA	Ter	Ser	FALSE	NA	2	0	0	0	0	0	1	0	0	0	0	0	0	0	0	1	0	0	0	0	0	0	0	0	0	0	0	0	0	0	0	0	0	0	0	0	0	0	0	0	0	0	0	0	0	0	0	0	0	0	0	0	0	0	0	0	0	0	0	0	0	0	0	0	0	0	47.08	FALSE	FALSE	FALSE	269	0.013
FUT7p.Ser163Leu	FUT7	0.01319193727530776	0.01039717196922437	0	0.03494651379508	NA	NA	0.05253690155982787	0.056980056980056974	0.1697792869269949	0.1697792869269949	NA	NA	Leu	Ser	FALSE	NA	2	0	0	0	0	0	1	0	0	0	0	0	0	0	0	1	0	0	0	0	0	0	0	0	0	0	0	0	0	0	0	0	0	0	0	0	0	0	0	0	0	0	0	0	0	0	0	0	0	0	0	0	0	0	0	0	0	0	0	0	0	0	0	0	0	0	47.18	FALSE	FALSE	FALSE	269	0.013
FZD7p.Glu132Gln	FZD7	0.01319193727530776	0.01039717196922437	0	0.03494651379508	NA	NA	0.05253690155982787	0.056980056980056974	0.1697792869269949	0.1697792869269949	NA	NA	Gln	Glu	FALSE	NA	2	0	0	0	0	0	1	0	0	0	0	0	0	0	0	1	0	0	0	0	0	0	0	0	0	0	0	0	0	0	0	0	0	0	0	0	0	0	0	0	0	0	0	0	0	0	0	0	0	0	0	0	0	0	0	0	0	0	0	0	0	0	0	0	0	0	47.53	FALSE	TRUE	FALSE	269	0.013
G6PDp.Ser190Arg	G6PD	0.01319193727530776	0.01039717196922437	0	0.03494651379508	NA	NA	0.05253690155982787	0.056980056980056974	0.1697792869269949	0.1697792869269949	NA	NA	Arg	Ser	TRUE	NA	2	0	0	0	0	0	1	0	0	0	0	0	0	0	0	1	0	0	0	0	0	0	0	0	0	0	0	0	0	0	0	0	0	0	0	0	0	0	0	0	0	0	0	0	0	0	0	0	0	0	0	0	0	0	0	0	0	0	0	0	0	0	0	0	0	0	47.96	FALSE	FALSE	FALSE	269	0.013
GDF9p.Asp309Asn	GDF9	0.01319193727530776	0.01039717196922437	0	0.03494651379508	NA	NA	0.05253690155982787	0.056980056980056974	0.1697792869269949	0.1697792869269949	NA	NA	Asn	Asp	FALSE	NA	2	0	0	0	0	0	1	0	0	0	0	0	0	0	0	1	0	0	0	0	0	0	0	0	0	0	0	0	0	0	0	0	0	0	0	0	0	0	0	0	0	0	0	0	0	0	0	0	0	0	0	0	0	0	0	0	0	0	0	0	0	0	0	0	0	0	46.53	FALSE	FALSE	FALSE	269	0.013
GET4p.Val123Met	GET4	0.01319193727530776	0.01039717196922437	0	0.03494651379508	NA	NA	0.05253690155982787	0.056980056980056974	0.1697792869269949	0.1697792869269949	NA	NA	Met	Val	FALSE	NA	2	0	0	0	0	0	1	0	0	0	0	0	0	0	0	1	0	0	0	0	0	0	0	0	0	0	0	0	0	0	0	0	0	0	0	0	0	0	0	0	0	0	0	0	0	0	0	0	0	0	0	0	0	0	0	0	0	0	0	0	0	0	0	0	0	0	47.78	FALSE	FALSE	FALSE	269	0.013
GIGYF2p.Ser699Leu	GIGYF2	0.01319193727530776	0.01039717196922437	0	0.03494651379508	NA	NA	0.05253690155982787	0.056980056980056974	0.1697792869269949	0.1697792869269949	NA	NA	Leu	Ser	FALSE	NA	2	0	0	0	0	0	1	0	0	0	0	0	0	0	0	1	0	0	0	0	0	0	0	0	0	0	0	0	0	0	0	0	0	0	0	0	0	0	0	0	0	0	0	0	0	0	0	0	0	0	0	0	0	0	0	0	0	0	0	0	0	0	0	0	0	0	47.53	FALSE	FALSE	FALSE	269	0.013
GJA9p.Ser330Cys	GJA9	0.01319193727530776	0.01039717196922437	0	0.03494651379508	NA	NA	0.05253690155982787	0.056980056980056974	0.1697792869269949	0.1697792869269949	NA	NA	Cys	Ser	TRUE	NA	2	0	0	0	0	0	1	0	0	0	0	0	0	0	0	1	0	0	0	0	0	0	0	0	0	0	0	0	0	0	0	0	0	0	0	0	0	0	0	0	0	0	0	0	0	0	0	0	0	0	0	0	0	0	0	0	0	0	0	0	0	0	0	0	0	0	47.27	FALSE	FALSE	FALSE	269	0.013
GLS2p.Ser519Leu	GLS2	0.01319193727530776	0.01039717196922437	0	0.03494651379508	NA	NA	0.05253690155982787	0.056980056980056974	0.1697792869269949	0.1697792869269949	NA	NA	Leu	Ser	FALSE	NA	2	0	0	0	0	0	1	0	0	0	0	0	0	0	0	1	0	0	0	0	0	0	0	0	0	0	0	0	0	0	0	0	0	0	0	0	0	0	0	0	0	0	0	0	0	0	0	0	0	0	0	0	0	0	0	0	0	0	0	0	0	0	0	0	0	0	46.96	FALSE	FALSE	FALSE	269	0.013
GNAI3p.Arg242Gln	GNAI3	0.01319193727530776	0.01039717196922437	0	0.03494651379508	NA	NA	0.05253690155982787	0.056980056980056974	0.1697792869269949	0.1697792869269949	NA	NA	Gln	Arg	FALSE	NA	2	0	0	0	0	0	1	0	0	0	0	0	0	0	0	1	0	0	0	0	0	0	0	0	0	0	0	0	0	0	0	0	0	0	0	0	0	0	0	0	0	0	0	0	0	0	0	0	0	0	0	0	0	0	0	0	0	0	0	0	0	0	0	0	0	0	47.62	FALSE	FALSE	FALSE	269	0.013
GOLGA1p.Gln234His	GOLGA1	0.01319193727530776	0.01039717196922437	0	0.03494651379508	NA	NA	0.05253690155982787	0.056980056980056974	0.1697792869269949	0.1697792869269949	NA	NA	His	Gln	TRUE	NA	2	0	0	0	0	0	1	0	0	0	0	0	0	0	0	1	0	0	0	0	0	0	0	0	0	0	0	0	0	0	0	0	0	0	0	0	0	0	0	0	0	0	0	0	0	0	0	0	0	0	0	0	0	0	0	0	0	0	0	0	0	0	0	0	0	0	46.81	FALSE	FALSE	FALSE	269	0.013
GOLGA6Ap.Arg516Trp	GOLGA6A	0.01319193727530776	0.01039717196922437	0	0.03494651379508	NA	NA	0.05253690155982787	0.056980056980056974	0.1697792869269949	0.1697792869269949	NA	NA	Trp	Arg	FALSE	NA	2	0	0	0	0	0	1	0	0	0	0	0	0	0	0	1	0	0	0	0	0	0	0	0	0	0	0	0	0	0	0	0	0	0	0	0	0	0	0	0	0	0	0	0	0	0	0	0	0	0	0	0	0	0	0	0	0	0	0	0	0	0	0	0	0	0	48.17	FALSE	FALSE	FALSE	269	0.013
GORASP2p.Ile71Met	GORASP2	0.01319193727530776	0.01039717196922437	0	0.03494651379508	NA	NA	0.05253690155982787	0.056980056980056974	0.1697792869269949	0.1697792869269949	NA	NA	Met	Ile	FALSE	NA	2	0	0	0	0	0	1	0	0	0	0	0	0	0	0	1	0	0	0	0	0	0	0	0	0	0	0	0	0	0	0	0	0	0	0	0	0	0	0	0	0	0	0	0	0	0	0	0	0	0	0	0	0	0	0	0	0	0	0	0	0	0	0	0	0	0	48.31	FALSE	FALSE	FALSE	269	0.013
GPRIN1p.Glu5Lys	GPRIN1	0.01319193727530776	0.01039717196922437	0	0.03494651379508	NA	NA	0.05253690155982787	0.056980056980056974	0.1697792869269949	0.1697792869269949	NA	NA	Lys	Glu	TRUE	NA	2	0	0	0	0	0	1	0	0	0	0	0	0	0	0	1	0	0	0	0	0	0	0	0	0	0	0	0	0	0	0	0	0	0	0	0	0	0	0	0	0	0	0	0	0	0	0	0	0	0	0	0	0	0	0	0	0	0	0	0	0	0	0	0	0	0	46.7	FALSE	FALSE	FALSE	269	0.013
GRIK3p.Asp864Asn	GRIK3	0.01319193727530776	0.01039717196922437	0	0.03494651379508	NA	NA	0.05253690155982787	0.056980056980056974	0.1697792869269949	0.1697792869269949	NA	NA	Asn	Asp	FALSE	NA	2	0	0	0	0	0	1	0	0	0	0	0	0	0	0	1	0	0	0	0	0	0	0	0	0	0	0	0	0	0	0	0	0	0	0	0	0	0	0	0	0	0	0	0	0	0	0	0	0	0	0	0	0	0	0	0	0	0	0	0	0	0	0	0	0	0	47.59	FALSE	FALSE	FALSE	269	0.013
GRK1p.Arg312Trp	GRK1	0.01319193727530776	0.01039717196922437	0	0.03494651379508	NA	NA	0.05253690155982787	0.056980056980056974	0.1697792869269949	0.1697792869269949	NA	NA	Trp	Arg	FALSE	NA	2	0	0	0	0	0	1	0	0	0	0	0	0	0	0	1	0	0	0	0	0	0	0	0	0	0	0	0	0	0	0	0	0	0	0	0	0	0	0	0	0	0	0	0	0	0	0	0	0	0	0	0	0	0	0	0	0	0	0	0	0	0	0	0	0	0	47.67	FALSE	FALSE	FALSE	269	0.013
GRM2p.Arg71His	GRM2	0.01319193727530776	0.01039717196922437	0	0.03494651379508	NA	NA	0.05253690155982787	0.056980056980056974	0.1697792869269949	0.1697792869269949	NA	NA	His	Arg	TRUE	NA	2	0	0	0	0	0	1	0	0	0	0	0	0	0	0	1	0	0	0	0	0	0	0	0	0	0	0	0	0	0	0	0	0	0	0	0	0	0	0	0	0	0	0	0	0	0	0	0	0	0	0	0	0	0	0	0	0	0	0	0	0	0	0	0	0	0	47.53	FALSE	FALSE	FALSE	269	0.013
GTF2F1p.Glu78Asp	GTF2F1	0.01319193727530776	0.01039717196922437	0	0.03494651379508	NA	NA	0.05253690155982787	0.056980056980056974	0.1697792869269949	0.1697792869269949	NA	NA	Asp	Glu	FALSE	NA	2	0	0	0	0	0	1	0	0	0	0	0	0	0	0	1	0	0	0	0	0	0	0	0	0	0	0	0	0	0	0	0	0	0	0	0	0	0	0	0	0	0	0	0	0	0	0	0	0	0	0	0	0	0	0	0	0	0	0	0	0	0	0	0	0	0	48.23	FALSE	FALSE	FALSE	269	0.013
HACL1p.Met57Ile	HACL1	0.01319193727530776	0.01039717196922437	0	0.03494651379508	NA	NA	0.05253690155982787	0.056980056980056974	0.1697792869269949	0.1697792869269949	NA	NA	Ile	Met	FALSE	NA	2	0	0	0	0	0	1	0	0	0	0	0	0	0	0	1	0	0	0	0	0	0	0	0	0	0	0	0	0	0	0	0	0	0	0	0	0	0	0	0	0	0	0	0	0	0	0	0	0	0	0	0	0	0	0	0	0	0	0	0	0	0	0	0	0	0	47.35	FALSE	FALSE	FALSE	269	0.013
HAUS6p.Leu787Val	HAUS6	0.01319193727530776	0.01039717196922437	0	0.03494651379508	NA	NA	0.05253690155982787	0.056980056980056974	0.1697792869269949	0.1697792869269949	NA	NA	Val	Leu	FALSE	NA	2	0	0	0	0	0	1	0	0	0	0	0	0	0	0	1	0	0	0	0	0	0	0	0	0	0	0	0	0	0	0	0	0	0	0	0	0	0	0	0	0	0	0	0	0	0	0	0	0	0	0	0	0	0	0	0	0	0	0	0	0	0	0	0	0	0	46.59	FALSE	FALSE	FALSE	269	0.013
HEATR4p.His167Tyr	HEATR4	0.01319193727530776	0.01039717196922437	0	0.03494651379508	NA	NA	0.05253690155982787	0.056980056980056974	0.1697792869269949	0.1697792869269949	NA	NA	Tyr	His	TRUE	NA	2	0	0	0	0	0	1	0	0	0	0	0	0	0	0	1	0	0	0	0	0	0	0	0	0	0	0	0	0	0	0	0	0	0	0	0	0	0	0	0	0	0	0	0	0	0	0	0	0	0	0	0	0	0	0	0	0	0	0	0	0	0	0	0	0	0	48.46	FALSE	FALSE	FALSE	269	0.013
HGDp.Glu195Asp	HGD	0.01319193727530776	0.01039717196922437	0	0.03494651379508	NA	NA	0.05253690155982787	0.056980056980056974	0.1697792869269949	0.1697792869269949	NA	NA	Asp	Glu	FALSE	NA	2	0	0	0	0	0	1	0	0	0	0	0	0	0	0	1	0	0	0	0	0	0	0	0	0	0	0	0	0	0	0	0	0	0	0	0	0	0	0	0	0	0	0	0	0	0	0	0	0	0	0	0	0	0	0	0	0	0	0	0	0	0	0	0	0	0	45.91	FALSE	FALSE	FALSE	269	0.013
HGDp.Ser16Leu	HGD	0.01319193727530776	0.01039717196922437	0	0.03494651379508	NA	NA	0.05253690155982787	0.056980056980056974	0.1697792869269949	0.1697792869269949	NA	NA	Leu	Ser	FALSE	NA	2	0	0	0	0	0	1	0	0	0	0	0	0	0	0	1	0	0	0	0	0	0	0	0	0	0	0	0	0	0	0	0	0	0	0	0	0	0	0	0	0	0	0	0	0	0	0	0	0	0	0	0	0	0	0	0	0	0	0	0	0	0	0	0	0	0	47.55	FALSE	FALSE	FALSE	269	0.013
HIST1H2AHp.Arg30Gln	HIST1H2AH	0.01319193727530776	0.01039717196922437	0	0.03494651379508	NA	NA	0.05253690155982787	0.056980056980056974	0.1697792869269949	0.1697792869269949	NA	NA	Gln	Arg	FALSE	NA	2	0	0	0	0	0	1	0	0	0	0	0	0	0	0	1	0	0	0	0	0	0	0	0	0	0	0	0	0	0	0	0	0	0	0	0	0	0	0	0	0	0	0	0	0	0	0	0	0	0	0	0	0	0	0	0	0	0	0	0	0	0	0	0	0	0	47.74	FALSE	FALSE	FALSE	269	0.013
HIST1H2AMp.Glu122Lys	HIST1H2AM	0.01319193727530776	0.01039717196922437	0	0.03494651379508	NA	NA	0.05253690155982787	0.056980056980056974	0.1697792869269949	0.1697792869269949	NA	NA	Lys	Glu	TRUE	NA	2	0	0	0	0	0	1	0	0	0	0	0	0	0	0	1	0	0	0	0	0	0	0	0	0	0	0	0	0	0	0	0	0	0	0	0	0	0	0	0	0	0	0	0	0	0	0	0	0	0	0	0	0	0	0	0	0	0	0	0	0	0	0	0	0	0	48.28	FALSE	FALSE	FALSE	269	0.013
HLA-Bp.Glu43Lys	HLA-B	0.01319193727530776	0.01039717196922437	0	0.03494651379508	NA	NA	0.05253690155982787	0.056980056980056974	0.1697792869269949	0.1697792869269949	NA	NA	Lys	Glu	TRUE	NA	2	0	0	0	0	0	1	0	0	0	0	0	0	0	0	1	0	0	0	0	0	0	0	0	0	0	0	0	0	0	0	0	0	0	0	0	0	0	0	0	0	0	0	0	0	0	0	0	0	0	0	0	0	0	0	0	0	0	0	0	0	0	0	0	0	0	48.02	FALSE	FALSE	FALSE	269	0.013
HLA-Cp.Asp63Asn	HLA-C	0.01319193727530776	0.01039717196922437	0	0.03494651379508	NA	NA	0.05253690155982787	0.056980056980056974	0.1697792869269949	0.1697792869269949	NA	NA	Asn	Asp	FALSE	NA	2	0	0	0	0	0	1	0	0	0	0	0	0	0	0	1	0	0	0	0	0	0	0	0	0	0	0	0	0	0	0	0	0	0	0	0	0	0	0	0	0	0	0	0	0	0	0	0	0	0	0	0	0	0	0	0	0	0	0	0	0	0	0	0	0	0	46.61	FALSE	FALSE	FALSE	269	0.013
HMG20Bp.Glu190Lys	HMG20B	0.01319193727530776	0.01039717196922437	0	0.0356424706123	NA	NA	0.05253690155982787	0.056980056980056974	0.1697792869269949	0.1697792869269949	NA	NA	Lys	Glu	TRUE	NA	2	0	0	0	0	0	1	0	0	0	0	0	0	0	0	1	0	0	0	0	0	0	0	0	0	0	0	0	0	0	0	0	0	0	0	0	0	0	0	0	0	0	0	0	0	0	0	0	0	0	0	0	0	0	0	0	0	0	0	0	0	0	0	0	0	0	47.1	FALSE	FALSE	FALSE	269	0.013
HMGCLp.Ser69Cys	HMGCL	0.01319193727530776	0.01039717196922437	0	0.03494651379508	NA	NA	0.05253690155982787	0.056980056980056974	0.1697792869269949	0.1697792869269949	NA	NA	Cys	Ser	TRUE	NA	2	0	0	0	0	0	1	0	0	0	0	0	0	0	0	1	0	0	0	0	0	0	0	0	0	0	0	0	0	0	0	0	0	0	0	0	0	0	0	0	0	0	0	0	0	0	0	0	0	0	0	0	0	0	0	0	0	0	0	0	0	0	0	0	0	0	46.86	FALSE	FALSE	FALSE	269	0.013
HNRNPKp.Leu194Val	HNRNPK	0.01319193727530776	0.01039717196922437	0	0.03494651379508	NA	NA	0.05253690155982787	0.056980056980056974	0.1697792869269949	0.1697792869269949	NA	NA	Val	Leu	FALSE	NA	2	0	0	0	0	0	1	0	0	0	0	0	0	0	0	1	0	0	0	0	0	0	0	0	0	0	0	0	0	0	0	0	0	0	0	0	0	0	0	0	0	0	0	0	0	0	0	0	0	0	0	0	0	0	0	0	0	0	0	0	0	0	0	0	0	0	47.31	FALSE	FALSE	FALSE	269	0.013
HNRNPUL2p.Glu344Gln	HNRNPUL2	0.01319193727530776	0.01039717196922437	0	0.03494651379508	NA	NA	0.05253690155982787	0.056980056980056974	0.1697792869269949	0.1697792869269949	NA	NA	Gln	Glu	FALSE	NA	2	0	0	0	0	0	1	0	0	0	0	0	0	0	0	1	0	0	0	0	0	0	0	0	0	0	0	0	0	0	0	0	0	0	0	0	0	0	0	0	0	0	0	0	0	0	0	0	0	0	0	0	0	0	0	0	0	0	0	0	0	0	0	0	0	0	46.79	FALSE	FALSE	FALSE	269	0.013
HOXA13p.Glu363Lys	HOXA13	0.01319193727530776	0.01039717196922437	0	0.03494651379508	NA	NA	0.05253690155982787	0.056980056980056974	0.1697792869269949	0.1697792869269949	NA	NA	Lys	Glu	TRUE	1	2	0	0	0	0	0	1	0	0	0	0	0	0	0	0	1	0	0	0	0	0	0	0	0	0	0	0	0	0	0	0	0	0	0	0	0	0	0	0	0	0	0	0	0	0	0	0	0	0	0	0	0	0	0	0	0	0	0	0	0	0	0	0	0	0	0	47.83	FALSE	FALSE	FALSE	269	0.013
HTR2Ap.Ala176Thr	HTR2A	0.01319193727530776	0.01039717196922437	0	0.03494651379508	NA	NA	0.05253690155982787	0.056980056980056974	0.1697792869269949	0.1697792869269949	NA	NA	Thr	Ala	TRUE	NA	2	0	0	0	0	0	1	0	0	0	0	0	0	0	0	1	0	0	0	0	0	0	0	0	0	0	0	0	0	0	0	0	0	0	0	0	0	0	0	0	0	0	0	0	0	0	0	0	0	0	0	0	0	0	0	0	0	0	0	0	0	0	0	0	0	0	47.74	FALSE	FALSE	FALSE	269	0.013
IFNA10p.Ser174Cys	IFNA10	0.01319193727530776	0.01039717196922437	0	0.03494651379508	NA	NA	0.05253690155982787	0.056980056980056974	0.1697792869269949	0.1697792869269949	NA	NA	Cys	Ser	TRUE	NA	2	0	0	0	0	0	1	0	0	0	0	0	0	0	0	1	0	0	0	0	0	0	0	0	0	0	0	0	0	0	0	0	0	0	0	0	0	0	0	0	0	0	0	0	0	0	0	0	0	0	0	0	0	0	0	0	0	0	0	0	0	0	0	0	0	0	46.52	FALSE	FALSE	FALSE	269	0.013
IFNGR2p.Gln34Ter	IFNGR2	0.01319193727530776	0.01039717196922437	0	0.03494651379508	NA	NA	0.05253690155982787	0.056980056980056974	0.1697792869269949	0.1697792869269949	NA	NA	Ter	Gln	FALSE	NA	2	0	0	0	0	0	1	0	0	0	0	0	0	0	0	1	0	0	0	0	0	0	0	0	0	0	0	0	0	0	0	0	0	0	0	0	0	0	0	0	0	0	0	0	0	0	0	0	0	0	0	0	0	0	0	0	0	0	0	0	0	0	0	0	0	0	47.52	FALSE	FALSE	FALSE	269	0.013
IGFL3p.His107Asp	IGFL3	0.01319193727530776	0.01039717196922437	0	0.03494651379508	NA	NA	0.05253690155982787	0.056980056980056974	0.1697792869269949	0.1697792869269949	NA	NA	Asp	His	FALSE	NA	2	0	0	0	0	0	1	0	0	0	0	0	0	0	0	1	0	0	0	0	0	0	0	0	0	0	0	0	0	0	0	0	0	0	0	0	0	0	0	0	0	0	0	0	0	0	0	0	0	0	0	0	0	0	0	0	0	0	0	0	0	0	0	0	0	0	46.53	FALSE	FALSE	FALSE	269	0.013
IL10RAp.Glu35Gln	IL10RA	0.01319193727530776	0.01039717196922437	0	0.03494651379508	NA	NA	0.05253690155982787	0.056980056980056974	0.1697792869269949	0.1697792869269949	NA	NA	Gln	Glu	FALSE	NA	2	0	0	0	0	0	1	0	0	0	0	0	0	0	0	1	0	0	0	0	0	0	0	0	0	0	0	0	0	0	0	0	0	0	0	0	0	0	0	0	0	0	0	0	0	0	0	0	0	0	0	0	0	0	0	0	0	0	0	0	0	0	0	0	0	0	47.59	FALSE	FALSE	FALSE	269	0.013
IL16p.Arg501Cys	IL16	0.01319193727530776	0.01039717196922437	0	0.03494651379508	NA	NA	0.05253690155982787	0.056980056980056974	0.1697792869269949	0.1697792869269949	NA	NA	Cys	Arg	TRUE	NA	2	0	0	0	0	0	1	0	0	0	0	0	0	0	0	1	0	0	0	0	0	0	0	0	0	0	0	0	0	0	0	0	0	0	0	0	0	0	0	0	0	0	0	0	0	0	0	0	0	0	0	0	0	0	0	0	0	0	0	0	0	0	0	0	0	0	47.61	FALSE	FALSE	FALSE	269	0.013
IP6K3p.Arg307Gln	IP6K3	0.01319193727530776	0.01039717196922437	0	0.03494651379508	NA	NA	0.05253690155982787	0.056980056980056974	0.1697792869269949	0.1697792869269949	NA	NA	Gln	Arg	FALSE	NA	2	0	0	0	0	0	1	0	0	0	0	0	0	0	0	1	0	0	0	0	0	0	0	0	0	0	0	0	0	0	0	0	0	0	0	0	0	0	0	0	0	0	0	0	0	0	0	0	0	0	0	0	0	0	0	0	0	0	0	0	0	0	0	0	0	0	47.5	FALSE	FALSE	FALSE	269	0.013
IPPp.Glu197Lys	IPP	0.01319193727530776	0.01039717196922437	0	0.03494651379508	NA	NA	0.05253690155982787	0.056980056980056974	0.1697792869269949	0.1697792869269949	NA	NA	Lys	Glu	TRUE	NA	2	0	0	0	0	0	1	0	0	0	0	0	0	0	0	1	0	0	0	0	0	0	0	0	0	0	0	0	0	0	0	0	0	0	0	0	0	0	0	0	0	0	0	0	0	0	0	0	0	0	0	0	0	0	0	0	0	0	0	0	0	0	0	0	0	0	47.16	FALSE	FALSE	FALSE	269	0.013
IRX4p.Ser108Leu	IRX4	0.01319193727530776	0.01039717196922437	0	0.03494651379508	NA	NA	0.05253690155982787	0.056980056980056974	0.1697792869269949	0.1697792869269949	NA	NA	Leu	Ser	FALSE	NA	2	0	0	0	0	0	1	0	0	0	0	0	0	0	0	1	0	0	0	0	0	0	0	0	0	0	0	0	0	0	0	0	0	0	0	0	0	0	0	0	0	0	0	0	0	0	0	0	0	0	0	0	0	0	0	0	0	0	0	0	0	0	0	0	0	0	47.08	FALSE	FALSE	FALSE	269	0.013
ITPAp.Gln156Ter	ITPA	0.01319193727530776	0.01039717196922437	0	0.03494651379508	NA	NA	0.05253690155982787	0.056980056980056974	0.1697792869269949	0.1697792869269949	NA	NA	Ter	Gln	FALSE	NA	2	0	0	0	0	0	1	0	0	0	0	0	0	0	0	1	0	0	0	0	0	0	0	0	0	0	0	0	0	0	0	0	0	0	0	0	0	0	0	0	0	0	0	0	0	0	0	0	0	0	0	0	0	0	0	0	0	0	0	0	0	0	0	0	0	0	47.77	FALSE	FALSE	FALSE	269	0.013
ITPK1p.Glu168Lys	ITPK1	0.01319193727530776	0.01039717196922437	0	0.03494651379508	NA	NA	0.05253690155982787	0.056980056980056974	0.1697792869269949	0.1697792869269949	NA	NA	Lys	Glu	TRUE	NA	2	0	0	0	0	0	1	0	0	0	0	0	0	0	0	1	0	0	0	0	0	0	0	0	0	0	0	0	0	0	0	0	0	0	0	0	0	0	0	0	0	0	0	0	0	0	0	0	0	0	0	0	0	0	0	0	0	0	0	0	0	0	0	0	0	0	47.66	FALSE	FALSE	FALSE	269	0.013
JAKMIP1p.Thr512Met	JAKMIP1	0.01319193727530776	0.01039717196922437	0	0.03494651379508	NA	NA	0.05253690155982787	0.056980056980056974	0.1697792869269949	0.1697792869269949	NA	NA	Met	Thr	FALSE	NA	2	0	0	0	0	0	1	0	0	0	0	0	0	0	0	1	0	0	0	0	0	0	0	0	0	0	0	0	0	0	0	0	0	0	0	0	0	0	0	0	0	0	0	0	0	0	0	0	0	0	0	0	0	0	0	0	0	0	0	0	0	0	0	0	0	0	48.02	FALSE	FALSE	FALSE	269	0.013
KANSL1p.Asp674Asn	KANSL1	0.01319193727530776	0.01039717196922437	0	0.03494651379508	NA	NA	0.05253690155982787	0.056980056980056974	0.1697792869269949	0.1697792869269949	NA	NA	Asn	Asp	FALSE	NA	2	0	0	0	0	0	1	0	0	0	0	0	0	0	0	1	0	0	0	0	0	0	0	0	0	0	0	0	0	0	0	0	0	0	0	0	0	0	0	0	0	0	0	0	0	0	0	0	0	0	0	0	0	0	0	0	0	0	0	0	0	0	0	0	0	0	47.83	FALSE	FALSE	FALSE	269	0.013
KBTBD7p.Glu68Gln	KBTBD7	0.01319193727530776	0.01039717196922437	0	0.03494651379508	NA	NA	0.05253690155982787	0.056980056980056974	0.1697792869269949	0.1697792869269949	NA	NA	Gln	Glu	FALSE	NA	2	0	0	0	0	0	1	0	0	0	0	0	0	0	0	1	0	0	0	0	0	0	0	0	0	0	0	0	0	0	0	0	0	0	0	0	0	0	0	0	0	0	0	0	0	0	0	0	0	0	0	0	0	0	0	0	0	0	0	0	0	0	0	0	0	0	47.76	FALSE	FALSE	FALSE	269	0.013
KCNC2p.Glu193Gln	KCNC2	0.01319193727530776	0.01039717196922437	0	0.03494651379508	NA	NA	0.05253690155982787	0.056980056980056974	0.1697792869269949	0.1697792869269949	NA	NA	Gln	Glu	FALSE	NA	2	0	0	0	0	0	1	0	0	0	0	0	0	0	0	1	0	0	0	0	0	0	0	0	0	0	0	0	0	0	0	0	0	0	0	0	0	0	0	0	0	0	0	0	0	0	0	0	0	0	0	0	0	0	0	0	0	0	0	0	0	0	0	0	0	0	47.07	FALSE	FALSE	FALSE	269	0.013
KCNH7p.Asp1025His	KCNH7	0.01319193727530776	0.01039717196922437	0	0.03494651379508	NA	NA	0.05253690155982787	0.056980056980056974	0.1697792869269949	0.1697792869269949	NA	NA	His	Asp	TRUE	NA	2	0	0	0	0	0	1	0	0	0	0	0	0	0	0	1	0	0	0	0	0	0	0	0	0	0	0	0	0	0	0	0	0	0	0	0	0	0	0	0	0	0	0	0	0	0	0	0	0	0	0	0	0	0	0	0	0	0	0	0	0	0	0	0	0	0	48.26	FALSE	FALSE	FALSE	269	0.013
KCNH7p.Glu443Gln	KCNH7	0.01319193727530776	0.01039717196922437	0	0.03494651379508	NA	NA	0.05253690155982787	0.056980056980056974	0.1697792869269949	0.1697792869269949	NA	NA	Gln	Glu	FALSE	NA	2	0	0	0	0	0	1	0	0	0	0	0	0	0	0	1	0	0	0	0	0	0	0	0	0	0	0	0	0	0	0	0	0	0	0	0	0	0	0	0	0	0	0	0	0	0	0	0	0	0	0	0	0	0	0	0	0	0	0	0	0	0	0	0	0	0	47.7	FALSE	FALSE	FALSE	269	0.013
KIAA0754p.Gln86Ter	KIAA0754	0.01319193727530776	0.01039717196922437	0	0.03494651379508	NA	NA	0.05253690155982787	0.056980056980056974	0.1697792869269949	0.1697792869269949	NA	NA	Ter	Gln	FALSE	NA	2	0	0	0	0	0	1	0	0	0	0	0	0	0	0	1	0	0	0	0	0	0	0	0	0	0	0	0	0	0	0	0	0	0	0	0	0	0	0	0	0	0	0	0	0	0	0	0	0	0	0	0	0	0	0	0	0	0	0	0	0	0	0	0	0	0	47.18	FALSE	FALSE	FALSE	269	0.013
KIAA1549Lp.Asp455Asn	KIAA1549L	0.01319193727530776	0.01039717196922437	0	0.03494651379508	NA	NA	0.05253690155982787	0.056980056980056974	0.1697792869269949	0.1697792869269949	NA	NA	Asn	Asp	FALSE	NA	2	0	0	0	0	0	1	0	0	0	0	0	0	0	0	1	0	0	0	0	0	0	0	0	0	0	0	0	0	0	0	0	0	0	0	0	0	0	0	0	0	0	0	0	0	0	0	0	0	0	0	0	0	0	0	0	0	0	0	0	0	0	0	0	0	0	47.5	FALSE	FALSE	FALSE	269	0.013
KIFC3p.Glu558Lys	KIFC3	0.01319193727530776	0.01039717196922437	0	0.03494651379508	NA	NA	0.05253690155982787	0.056980056980056974	0.1697792869269949	0.1697792869269949	NA	NA	Lys	Glu	TRUE	NA	2	0	0	0	0	0	1	0	0	0	0	0	0	0	0	1	0	0	0	0	0	0	0	0	0	0	0	0	0	0	0	0	0	0	0	0	0	0	0	0	0	0	0	0	0	0	0	0	0	0	0	0	0	0	0	0	0	0	0	0	0	0	0	0	0	0	47.47	FALSE	FALSE	FALSE	269	0.013
KMT2Dp.Arg2410Ter	KMT2D	0.01319193727530776	0.01039717196922437	0	0.03494651379508	NA	NA	0.05253690155982787	0.056980056980056974	0.1697792869269949	0.1697792869269949	NA	NA	Ter	Arg	FALSE	1	2	0	0	0	0	0	1	0	0	0	0	0	0	0	0	1	0	0	0	0	0	0	0	0	0	0	0	0	0	0	0	0	0	0	0	0	0	0	0	0	0	0	0	0	0	0	0	0	0	0	0	0	0	0	0	0	0	0	0	0	0	0	0	0	0	0	47.45	FALSE	FALSE	FALSE	269	0.013
KMT2Ep.Gln1367Glu	KMT2E	0.01319193727530776	0.01039717196922437	0	0.03494651379508	NA	NA	0.05253690155982787	0.056980056980056974	0.1697792869269949	0.1697792869269949	NA	NA	Glu	Gln	FALSE	NA	2	0	0	0	0	0	1	0	0	0	0	0	0	0	0	1	0	0	0	0	0	0	0	0	0	0	0	0	0	0	0	0	0	0	0	0	0	0	0	0	0	0	0	0	0	0	0	0	0	0	0	0	0	0	0	0	0	0	0	0	0	0	0	0	0	0	47.47	FALSE	FALSE	FALSE	269	0.013
KNDC1p.Gln1704His	KNDC1	0.01319193727530776	0.01039717196922437	0	0.03494651379508	NA	NA	0.05253690155982787	0.056980056980056974	0.1697792869269949	0.1697792869269949	NA	NA	His	Gln	TRUE	NA	2	0	0	0	0	0	1	0	0	0	0	0	0	0	0	1	0	0	0	0	0	0	0	0	0	0	0	0	0	0	0	0	0	0	0	0	0	0	0	0	0	0	0	0	0	0	0	0	0	0	0	0	0	0	0	0	0	0	0	0	0	0	0	0	0	0	47.92	FALSE	FALSE	FALSE	269	0.013
KRT38p.Glu375Lys	KRT38	0.01319193727530776	0.01039717196922437	0	0.03494651379508	NA	NA	0.05253690155982787	0.056980056980056974	0.1697792869269949	0.1697792869269949	NA	NA	Lys	Glu	TRUE	NA	2	0	0	0	0	0	1	0	0	0	0	0	0	0	0	1	0	0	0	0	0	0	0	0	0	0	0	0	0	0	0	0	0	0	0	0	0	0	0	0	0	0	0	0	0	0	0	0	0	0	0	0	0	0	0	0	0	0	0	0	0	0	0	0	0	0	47.1	FALSE	FALSE	FALSE	269	0.013
LAMB1p.Glu433Lys	LAMB1	0.01319193727530776	0.01039717196922437	0	0.03494651379508	NA	NA	0.05253690155982787	0.056980056980056974	0.1697792869269949	0.1697792869269949	NA	NA	Lys	Glu	TRUE	NA	2	0	0	0	0	0	1	0	0	0	0	0	0	0	0	1	0	0	0	0	0	0	0	0	0	0	0	0	0	0	0	0	0	0	0	0	0	0	0	0	0	0	0	0	0	0	0	0	0	0	0	0	0	0	0	0	0	0	0	0	0	0	0	0	0	0	46.71	FALSE	FALSE	FALSE	269	0.013
LAMB1p.Ser200Ter	LAMB1	0.01319193727530776	0.01039717196922437	0	0.03494651379508	NA	NA	0.05253690155982787	0.056980056980056974	0.1697792869269949	0.1697792869269949	NA	NA	Ter	Ser	FALSE	NA	2	0	0	0	0	0	1	0	0	0	0	0	0	0	0	1	0	0	0	0	0	0	0	0	0	0	0	0	0	0	0	0	0	0	0	0	0	0	0	0	0	0	0	0	0	0	0	0	0	0	0	0	0	0	0	0	0	0	0	0	0	0	0	0	0	0	47.39	FALSE	FALSE	FALSE	269	0.013
LATS1p.Ser443Ter	LATS1	0.01319193727530776	0.01039717196922437	0	0.03494651379508	NA	NA	0.05253690155982787	0.056980056980056974	0.1697792869269949	0.1697792869269949	NA	NA	Ter	Ser	FALSE	1	2	0	0	0	0	0	1	0	0	0	0	0	0	0	0	1	0	0	0	0	0	0	0	0	0	0	0	0	0	0	0	0	0	0	0	0	0	0	0	0	0	0	0	0	0	0	0	0	0	0	0	0	0	0	0	0	0	0	0	0	0	0	0	0	0	0	47.3	FALSE	FALSE	FALSE	269	0.013
LDHDp.Trp15Cys	LDHD	0.01319193727530776	0.01039717196922437	0	0.03494651379508	NA	NA	0.05253690155982787	0.056980056980056974	0.1697792869269949	0.1697792869269949	NA	NA	Cys	Trp	TRUE	NA	2	0	0	0	0	0	1	0	0	0	0	0	0	0	0	1	0	0	0	0	0	0	0	0	0	0	0	0	0	0	0	0	0	0	0	0	0	0	0	0	0	0	0	0	0	0	0	0	0	0	0	0	0	0	0	0	0	0	0	0	0	0	0	0	0	0	48.11	FALSE	FALSE	FALSE	269	0.013
LEMD3p.Gly344Val	LEMD3	0.01319193727530776	0.01039717196922437	0	0.03494651379508	NA	NA	0.05253690155982787	0.056980056980056974	0.1697792869269949	0.1697792869269949	NA	NA	Val	Gly	FALSE	NA	2	0	0	0	0	0	1	0	0	0	0	0	0	0	0	1	0	0	0	0	0	0	0	0	0	0	0	0	0	0	0	0	0	0	0	0	0	0	0	0	0	0	0	0	0	0	0	0	0	0	0	0	0	0	0	0	0	0	0	0	0	0	0	0	0	0	47.85	FALSE	FALSE	FALSE	269	0.013
LGR6p.Val592Ala	LGR6	0.01319193727530776	0.01039717196922437	0	0.03494651379508	NA	NA	0.05253690155982787	0.056980056980056974	0.1697792869269949	0.1697792869269949	NA	NA	Ala	Val	FALSE	NA	2	0	0	0	0	0	1	0	0	0	0	0	0	0	0	1	0	0	0	0	0	0	0	0	0	0	0	0	0	0	0	0	0	0	0	0	0	0	0	0	0	0	0	0	0	0	0	0	0	0	0	0	0	0	0	0	0	0	0	0	0	0	0	0	0	0	47.74	FALSE	FALSE	FALSE	269	0.013
LHPPp.Gln69Ter	LHPP	0.01319193727530776	0.01039717196922437	0	0.03494651379508	NA	NA	0.05253690155982787	0.056980056980056974	0.1697792869269949	0.1697792869269949	NA	NA	Ter	Gln	FALSE	NA	2	0	0	0	0	0	1	0	0	0	0	0	0	0	0	1	0	0	0	0	0	0	0	0	0	0	0	0	0	0	0	0	0	0	0	0	0	0	0	0	0	0	0	0	0	0	0	0	0	0	0	0	0	0	0	0	0	0	0	0	0	0	0	0	0	0	47.44	FALSE	FALSE	FALSE	269	0.013
LPAR6p.Phe316Leu	LPAR6	0.01319193727530776	0.01039717196922437	0	0.03494651379508	NA	NA	0.05253690155982787	0.056980056980056974	0.1697792869269949	0.1697792869269949	NA	NA	Leu	Phe	FALSE	NA	2	0	0	0	0	0	1	0	0	0	0	0	0	0	0	1	0	0	0	0	0	0	0	0	0	0	0	0	0	0	0	0	0	0	0	0	0	0	0	0	0	0	0	0	0	0	0	0	0	0	0	0	0	0	0	0	0	0	0	0	0	0	0	0	0	0	47.38	FALSE	FALSE	FALSE	269	0.013
LRIT1p.Arg422Gln	LRIT1	0.01319193727530776	0.01039717196922437	0	0.03494651379508	NA	NA	0.05253690155982787	0.056980056980056974	0.1697792869269949	0.1697792869269949	NA	NA	Gln	Arg	FALSE	NA	2	0	0	0	0	0	1	0	0	0	0	0	0	0	0	1	0	0	0	0	0	0	0	0	0	0	0	0	0	0	0	0	0	0	0	0	0	0	0	0	0	0	0	0	0	0	0	0	0	0	0	0	0	0	0	0	0	0	0	0	0	0	0	0	0	0	46.52	FALSE	FALSE	FALSE	269	0.013
LRP10p.Arg659Gln	LRP10	0.01319193727530776	0.01039717196922437	0	0.03494651379508	NA	NA	0.05253690155982787	0.056980056980056974	0.1697792869269949	0.1697792869269949	NA	NA	Gln	Arg	FALSE	NA	2	0	0	0	0	0	1	0	0	0	0	0	0	0	0	1	0	0	0	0	0	0	0	0	0	0	0	0	0	0	0	0	0	0	0	0	0	0	0	0	0	0	0	0	0	0	0	0	0	0	0	0	0	0	0	0	0	0	0	0	0	0	0	0	0	0	46.68	FALSE	FALSE	FALSE	269	0.013
LRP1Bp.Met644Ile	LRP1B	0.01319193727530776	0.01039717196922437	0	0.03494651379508	NA	NA	0.05253690155982787	0.056980056980056974	0.1697792869269949	0.1697792869269949	NA	NA	Ile	Met	FALSE	1	2	0	0	0	0	0	1	0	0	0	0	0	0	0	0	1	0	0	0	0	0	0	0	0	0	0	0	0	0	0	0	0	0	0	0	0	0	0	0	0	0	0	0	0	0	0	0	0	0	0	0	0	0	0	0	0	0	0	0	0	0	0	0	0	0	0	46.73	FALSE	FALSE	FALSE	269	0.013
LRP6p.Arg585Ter	LRP6	0.01319193727530776	0.01039717196922437	0	0.03494651379508	NA	NA	0.05253690155982787	0.056980056980056974	0.1697792869269949	0.1697792869269949	NA	NA	Ter	Arg	FALSE	NA	2	0	0	0	0	0	1	0	0	0	0	0	0	0	0	1	0	0	0	0	0	0	0	0	0	0	0	0	0	0	0	0	0	0	0	0	0	0	0	0	0	0	0	0	0	0	0	0	0	0	0	0	0	0	0	0	0	0	0	0	0	0	0	0	0	0	47.93	FALSE	TRUE	FALSE	269	0.013
LRRC8Ap.Glu775Lys	LRRC8A	0.01319193727530776	0.01039717196922437	0	0.03494651379508	NA	NA	0.05253690155982787	0.056980056980056974	0.1697792869269949	0.1697792869269949	NA	NA	Lys	Glu	TRUE	NA	2	0	0	0	0	0	1	0	0	0	0	0	0	0	0	1	0	0	0	0	0	0	0	0	0	0	0	0	0	0	0	0	0	0	0	0	0	0	0	0	0	0	0	0	0	0	0	0	0	0	0	0	0	0	0	0	0	0	0	0	0	0	0	0	0	0	47.59	FALSE	FALSE	FALSE	269	0.013
LRRC8Ep.Gln372Ter	LRRC8E	0.01319193727530776	0.01039717196922437	0	0.03494651379508	NA	NA	0.05253690155982787	0.056980056980056974	0.1697792869269949	0.1697792869269949	NA	NA	Ter	Gln	FALSE	NA	2	0	0	0	0	0	1	0	0	0	0	0	0	0	0	1	0	0	0	0	0	0	0	0	0	0	0	0	0	0	0	0	0	0	0	0	0	0	0	0	0	0	0	0	0	0	0	0	0	0	0	0	0	0	0	0	0	0	0	0	0	0	0	0	0	0	48.22	FALSE	FALSE	FALSE	269	0.013
LY75p.Glu590Gln	LY75	0.01319193727530776	0.01039717196922437	0	0.03494651379508	NA	NA	0.05253690155982787	0.056980056980056974	0.1697792869269949	0.1697792869269949	NA	NA	Gln	Glu	FALSE	NA	2	0	0	0	0	0	1	0	0	0	0	0	0	0	0	1	0	0	0	0	0	0	0	0	0	0	0	0	0	0	0	0	0	0	0	0	0	0	0	0	0	0	0	0	0	0	0	0	0	0	0	0	0	0	0	0	0	0	0	0	0	0	0	0	0	0	46.96	FALSE	FALSE	FALSE	269	0.013
MAGED2p.Phe441Leu	MAGED2	0.01319193727530776	0.01039717196922437	0	0.03494651379508	NA	NA	0.05253690155982787	0.056980056980056974	0.1697792869269949	0.1697792869269949	NA	NA	Leu	Phe	FALSE	NA	2	0	0	0	0	0	1	0	0	0	0	0	0	0	0	1	0	0	0	0	0	0	0	0	0	0	0	0	0	0	0	0	0	0	0	0	0	0	0	0	0	0	0	0	0	0	0	0	0	0	0	0	0	0	0	0	0	0	0	0	0	0	0	0	0	0	46.84	FALSE	FALSE	FALSE	269	0.013
MANSC1p.Val402Ile	MANSC1	0.01319193727530776	0.01039717196922437	0	0.03494651379508	NA	NA	0.05253690155982787	0.056980056980056974	0.1697792869269949	0.1697792869269949	NA	NA	Ile	Val	FALSE	NA	2	0	0	0	0	0	1	0	0	0	0	0	0	0	0	1	0	0	0	0	0	0	0	0	0	0	0	0	0	0	0	0	0	0	0	0	0	0	0	0	0	0	0	0	0	0	0	0	0	0	0	0	0	0	0	0	0	0	0	0	0	0	0	0	0	0	47.03	FALSE	FALSE	FALSE	269	0.013
MAP1Ap.Ser2172Leu	MAP1A	0.01319193727530776	0.01039717196922437	0	0.03494651379508	NA	NA	0.05253690155982787	0.056980056980056974	0.1697792869269949	0.1697792869269949	NA	NA	Leu	Ser	FALSE	NA	2	0	0	0	0	0	1	0	0	0	0	0	0	0	0	1	0	0	0	0	0	0	0	0	0	0	0	0	0	0	0	0	0	0	0	0	0	0	0	0	0	0	0	0	0	0	0	0	0	0	0	0	0	0	0	0	0	0	0	0	0	0	0	0	0	0	47.870000000000005	FALSE	FALSE	FALSE	269	0.013
MAP1Bp.Asp1839Asn	MAP1B	0.01319193727530776	0.01039717196922437	0	0.03494651379508	NA	NA	0.05253690155982787	0.056980056980056974	0.1697792869269949	0.1697792869269949	NA	NA	Asn	Asp	FALSE	NA	2	0	0	0	0	0	1	0	0	0	0	0	0	0	0	1	0	0	0	0	0	0	0	0	0	0	0	0	0	0	0	0	0	0	0	0	0	0	0	0	0	0	0	0	0	0	0	0	0	0	0	0	0	0	0	0	0	0	0	0	0	0	0	0	0	0	47.33	FALSE	FALSE	FALSE	269	0.013
MAP3K13p.Asp857His	MAP3K13	0.01319193727530776	0.01039717196922437	0	0.03494651379508	NA	NA	0.05253690155982787	0.056980056980056974	0.1697792869269949	0.1697792869269949	NA	NA	His	Asp	TRUE	1	2	0	0	0	0	0	1	0	0	0	0	0	0	0	0	1	0	0	0	0	0	0	0	0	0	0	0	0	0	0	0	0	0	0	0	0	0	0	0	0	0	0	0	0	0	0	0	0	0	0	0	0	0	0	0	0	0	0	0	0	0	0	0	0	0	0	47.3	FALSE	FALSE	FALSE	269	0.013
MAPK15p.Glu334Gln	MAPK15	0.01319193727530776	0.01039717196922437	0	0.03494651379508	NA	NA	0.05253690155982787	0.056980056980056974	0.1697792869269949	0.1697792869269949	NA	NA	Gln	Glu	FALSE	NA	2	0	0	0	0	0	1	0	0	0	0	0	0	0	0	1	0	0	0	0	0	0	0	0	0	0	0	0	0	0	0	0	0	0	0	0	0	0	0	0	0	0	0	0	0	0	0	0	0	0	0	0	0	0	0	0	0	0	0	0	0	0	0	0	0	0	48.1	FALSE	FALSE	FALSE	269	0.013
MC4Rp.Asp37Asn	MC4R	0.01319193727530776	0.01039717196922437	0	0.03494651379508	NA	NA	0.05253690155982787	0.056980056980056974	0.1697792869269949	0.1697792869269949	NA	NA	Asn	Asp	FALSE	NA	2	0	0	0	0	0	1	0	0	0	0	0	0	0	0	1	0	0	0	0	0	0	0	0	0	0	0	0	0	0	0	0	0	0	0	0	0	0	0	0	0	0	0	0	0	0	0	0	0	0	0	0	0	0	0	0	0	0	0	0	0	0	0	0	0	0	47.66	FALSE	FALSE	FALSE	269	0.013
MCM9p.Ser187Ter	MCM9	0.01319193727530776	0.01039717196922437	0	0.03494651379508	NA	NA	0.05253690155982787	0.056980056980056974	0.1697792869269949	0.1697792869269949	NA	NA	Ter	Ser	FALSE	NA	2	0	0	0	0	0	1	0	0	0	0	0	0	0	0	1	0	0	0	0	0	0	0	0	0	0	0	0	0	0	0	0	0	0	0	0	0	0	0	0	0	0	0	0	0	0	0	0	0	0	0	0	0	0	0	0	0	0	0	0	0	0	0	0	0	0	47.07	FALSE	FALSE	FALSE	269	0.013
MEGF6p.Arg678Trp	MEGF6	0.01319193727530776	0.01039717196922437	0	0.03494651379508	NA	NA	0.05253690155982787	0.056980056980056974	0.1697792869269949	0.1697792869269949	NA	NA	Trp	Arg	FALSE	NA	2	0	0	0	0	0	1	0	0	0	0	0	0	0	0	1	0	0	0	0	0	0	0	0	0	0	0	0	0	0	0	0	0	0	0	0	0	0	0	0	0	0	0	0	0	0	0	0	0	0	0	0	0	0	0	0	0	0	0	0	0	0	0	0	0	0	47.63	FALSE	FALSE	FALSE	269	0.013
MKS1p.Glu304Gln	MKS1	0.01319193727530776	0.01039717196922437	0	0.03494651379508	NA	NA	0.05253690155982787	0.056980056980056974	0.1697792869269949	0.1697792869269949	NA	NA	Gln	Glu	FALSE	NA	2	0	0	0	0	0	1	0	0	0	0	0	0	0	0	1	0	0	0	0	0	0	0	0	0	0	0	0	0	0	0	0	0	0	0	0	0	0	0	0	0	0	0	0	0	0	0	0	0	0	0	0	0	0	0	0	0	0	0	0	0	0	0	0	0	0	48.17	FALSE	FALSE	FALSE	269	0.013
MMEL1p.Glu697Gln	MMEL1	0.01319193727530776	0.01039717196922437	0	0.03494651379508	NA	NA	0.05253690155982787	0.056980056980056974	0.1697792869269949	0.1697792869269949	NA	NA	Gln	Glu	FALSE	NA	2	0	0	0	0	0	1	0	0	0	0	0	0	0	0	1	0	0	0	0	0	0	0	0	0	0	0	0	0	0	0	0	0	0	0	0	0	0	0	0	0	0	0	0	0	0	0	0	0	0	0	0	0	0	0	0	0	0	0	0	0	0	0	0	0	0	46.89	FALSE	FALSE	FALSE	269	0.013
MPHOSPH8p.Lys632Asn	MPHOSPH8	0.01319193727530776	0.01039717196922437	0	0.03494651379508	NA	NA	0.05253690155982787	0.056980056980056974	0.1697792869269949	0.1697792869269949	NA	NA	Asn	Lys	FALSE	NA	2	0	0	0	0	0	1	0	0	0	0	0	0	0	0	1	0	0	0	0	0	0	0	0	0	0	0	0	0	0	0	0	0	0	0	0	0	0	0	0	0	0	0	0	0	0	0	0	0	0	0	0	0	0	0	0	0	0	0	0	0	0	0	0	0	0	47.09	FALSE	FALSE	FALSE	269	0.013
MPIp.Ser336Ter	MPI	0.01319193727530776	0.01039717196922437	0	0.03494651379508	NA	NA	0.05253690155982787	0.056980056980056974	0.1697792869269949	0.1697792869269949	NA	NA	Ter	Ser	FALSE	NA	2	0	0	0	0	0	1	0	0	0	0	0	0	0	0	1	0	0	0	0	0	0	0	0	0	0	0	0	0	0	0	0	0	0	0	0	0	0	0	0	0	0	0	0	0	0	0	0	0	0	0	0	0	0	0	0	0	0	0	0	0	0	0	0	0	0	47.27	FALSE	FALSE	FALSE	269	0.013
MROH9p.Leu494Val	MROH9	0.01319193727530776	0.01039717196922437	0	0.03494651379508	NA	NA	0.05253690155982787	0.056980056980056974	0.1697792869269949	0.1697792869269949	NA	NA	Val	Leu	FALSE	NA	2	0	0	0	0	0	1	0	0	0	0	0	0	0	0	1	0	0	0	0	0	0	0	0	0	0	0	0	0	0	0	0	0	0	0	0	0	0	0	0	0	0	0	0	0	0	0	0	0	0	0	0	0	0	0	0	0	0	0	0	0	0	0	0	0	0	47.67	FALSE	FALSE	FALSE	269	0.013
MRPL40p.Glu112Gln	MRPL40	0.01319193727530776	0.01039717196922437	0	0.03494651379508	NA	NA	0.05253690155982787	0.056980056980056974	0.1697792869269949	0.1697792869269949	NA	NA	Gln	Glu	FALSE	NA	2	0	0	0	0	0	1	0	0	0	0	0	0	0	0	1	0	0	0	0	0	0	0	0	0	0	0	0	0	0	0	0	0	0	0	0	0	0	0	0	0	0	0	0	0	0	0	0	0	0	0	0	0	0	0	0	0	0	0	0	0	0	0	0	0	0	46.75	FALSE	FALSE	FALSE	269	0.013
MRPL52p.Arg76Gln	MRPL52	0.01319193727530776	0.01039717196922437	0	0.03494651379508	NA	NA	0.05253690155982787	0.056980056980056974	0.1697792869269949	0.1697792869269949	NA	NA	Gln	Arg	FALSE	NA	2	0	0	0	0	0	1	0	0	0	0	0	0	0	0	1	0	0	0	0	0	0	0	0	0	0	0	0	0	0	0	0	0	0	0	0	0	0	0	0	0	0	0	0	0	0	0	0	0	0	0	0	0	0	0	0	0	0	0	0	0	0	0	0	0	0	47.34	FALSE	FALSE	FALSE	269	0.013
MT1Ap.Ala8Thr	MT1A	0.01319193727530776	0.01039717196922437	0	0.03494651379508	NA	NA	0.05253690155982787	0.056980056980056974	0.1697792869269949	0.1697792869269949	NA	NA	Thr	Ala	TRUE	NA	2	0	0	0	0	0	1	0	0	0	0	0	0	0	0	1	0	0	0	0	0	0	0	0	0	0	0	0	0	0	0	0	0	0	0	0	0	0	0	0	0	0	0	0	0	0	0	0	0	0	0	0	0	0	0	0	0	0	0	0	0	0	0	0	0	0	48.23	FALSE	FALSE	FALSE	269	0.013
MTBPp.Ser235Ter	MTBP	0.01319193727530776	0.01039717196922437	0	0.03494651379508	NA	NA	0.05253690155982787	0.056980056980056974	0.1697792869269949	0.1697792869269949	NA	NA	Ter	Ser	FALSE	NA	2	0	0	0	0	0	1	0	0	0	0	0	0	0	0	1	0	0	0	0	0	0	0	0	0	0	0	0	0	0	0	0	0	0	0	0	0	0	0	0	0	0	0	0	0	0	0	0	0	0	0	0	0	0	0	0	0	0	0	0	0	0	0	0	0	0	46.71	FALSE	FALSE	FALSE	269	0.013
MTCH1p.Arg150Gln	MTCH1	0.01319193727530776	0.01039717196922437	0	0.03494651379508	NA	NA	0.05253690155982787	0.056980056980056974	0.1697792869269949	0.1697792869269949	NA	NA	Gln	Arg	FALSE	NA	2	0	0	0	0	0	1	0	0	0	0	0	0	0	0	1	0	0	0	0	0	0	0	0	0	0	0	0	0	0	0	0	0	0	0	0	0	0	0	0	0	0	0	0	0	0	0	0	0	0	0	0	0	0	0	0	0	0	0	0	0	0	0	0	0	0	46.95	FALSE	FALSE	FALSE	269	0.013
MTERFD3p.Leu30Ser	MTERFD3	0.01319193727530776	0.01039717196922437	0	0.03494651379508	NA	NA	0.05253690155982787	0.056980056980056974	0.1697792869269949	0.1697792869269949	NA	NA	Ser	Leu	TRUE	NA	2	0	0	0	0	0	1	0	0	0	0	0	0	0	0	1	0	0	0	0	0	0	0	0	0	0	0	0	0	0	0	0	0	0	0	0	0	0	0	0	0	0	0	0	0	0	0	0	0	0	0	0	0	0	0	0	0	0	0	0	0	0	0	0	0	0	47.65	FALSE	FALSE	FALSE	269	0.013
MTIF2p.Glu437Gln	MTIF2	0.01319193727530776	0.01039717196922437	0	0.03494651379508	NA	NA	0.05253690155982787	0.056980056980056974	0.1697792869269949	0.1697792869269949	NA	NA	Gln	Glu	FALSE	NA	2	0	0	0	0	0	1	0	0	0	0	0	0	0	0	1	0	0	0	0	0	0	0	0	0	0	0	0	0	0	0	0	0	0	0	0	0	0	0	0	0	0	0	0	0	0	0	0	0	0	0	0	0	0	0	0	0	0	0	0	0	0	0	0	0	0	47.46	FALSE	FALSE	FALSE	269	0.013
MUC16p.Glu2245Lys	MUC16	0.01319193727530776	0.01039717196922437	0	0.03494651379508	NA	NA	0.05253690155982787	0.056980056980056974	0.1697792869269949	0.1697792869269949	NA	NA	Lys	Glu	TRUE	2	2	0	0	0	0	0	1	0	0	0	0	0	0	0	0	1	0	0	0	0	0	0	0	0	0	0	0	0	0	0	0	0	0	0	0	0	0	0	0	0	0	0	0	0	0	0	0	0	0	0	0	0	0	0	0	0	0	0	0	0	0	0	0	0	0	0	46.94	FALSE	FALSE	FALSE	269	0.013
MUC16p.Ser6547Cys	MUC16	0.01319193727530776	0.01039717196922437	0	0.03494651379508	NA	NA	0.05253690155982787	0.056980056980056974	0.1697792869269949	0.1697792869269949	NA	NA	Cys	Ser	TRUE	2	2	0	0	0	0	0	1	0	0	0	0	0	0	0	0	1	0	0	0	0	0	0	0	0	0	0	0	0	0	0	0	0	0	0	0	0	0	0	0	0	0	0	0	0	0	0	0	0	0	0	0	0	0	0	0	0	0	0	0	0	0	0	0	0	0	0	47.26	FALSE	FALSE	FALSE	269	0.013
MYCp.Ser154Trp	MYC	0.01319193727530776	0.01039717196922437	0	0.03494651379508	NA	NA	0.05253690155982787	0.056980056980056974	0.1697792869269949	0.1697792869269949	NA	NA	Trp	Ser	FALSE	1	2	0	0	0	0	0	1	0	0	0	0	0	0	0	0	1	0	0	0	0	0	0	0	0	0	0	0	0	0	0	0	0	0	0	0	0	0	0	0	0	0	0	0	0	0	0	0	0	0	0	0	0	0	0	0	0	0	0	0	0	0	0	0	0	0	0	47.12	FALSE	FALSE	FALSE	269	0.013
MYH11p.Glu1192Lys	MYH11	0.01319193727530776	0.01039717196922437	0	0.03494651379508	NA	NA	0.05253690155982787	0.056980056980056974	0.1697792869269949	0.1697792869269949	NA	NA	Lys	Glu	TRUE	1	2	0	0	0	0	0	1	0	0	0	0	0	0	0	0	1	0	0	0	0	0	0	0	0	0	0	0	0	0	0	0	0	0	0	0	0	0	0	0	0	0	0	0	0	0	0	0	0	0	0	0	0	0	0	0	0	0	0	0	0	0	0	0	0	0	0	47.59	FALSE	FALSE	FALSE	269	0.013
MYH13p.Lys1774Asn	MYH13	0.01319193727530776	0.01039717196922437	0	0.03494651379508	NA	NA	0.05253690155982787	0.056980056980056974	0.1697792869269949	0.1697792869269949	NA	NA	Asn	Lys	FALSE	NA	2	0	0	0	0	0	1	0	0	0	0	0	0	0	0	1	0	0	0	0	0	0	0	0	0	0	0	0	0	0	0	0	0	0	0	0	0	0	0	0	0	0	0	0	0	0	0	0	0	0	0	0	0	0	0	0	0	0	0	0	0	0	0	0	0	0	47.52	FALSE	FALSE	FALSE	269	0.013
MYNNp.Asp446Tyr	MYNN	0.01319193727530776	0.01039717196922437	0	0.03494651379508	NA	NA	0.05253690155982787	0.056980056980056974	0.1697792869269949	0.1697792869269949	NA	NA	Tyr	Asp	TRUE	NA	2	0	0	0	0	0	1	0	0	0	0	0	0	0	0	1	0	0	0	0	0	0	0	0	0	0	0	0	0	0	0	0	0	0	0	0	0	0	0	0	0	0	0	0	0	0	0	0	0	0	0	0	0	0	0	0	0	0	0	0	0	0	0	0	0	0	46.77	FALSE	FALSE	FALSE	269	0.013
MYO1Gp.Arg826Cys	MYO1G	0.01319193727530776	0.01039717196922437	0	0.03494651379508	NA	NA	0.05253690155982787	0.056980056980056974	0.1697792869269949	0.1697792869269949	NA	NA	Cys	Arg	TRUE	NA	2	0	0	0	0	0	1	0	0	0	0	0	0	0	0	1	0	0	0	0	0	0	0	0	0	0	0	0	0	0	0	0	0	0	0	0	0	0	0	0	0	0	0	0	0	0	0	0	0	0	0	0	0	0	0	0	0	0	0	0	0	0	0	0	0	0	47.85	FALSE	FALSE	FALSE	269	0.013
MYOCDp.Glu903Lys	MYOCD	0.01319193727530776	0.01039717196922437	0	0.03494651379508	NA	NA	0.05253690155982787	0.056980056980056974	0.1697792869269949	0.1697792869269949	NA	NA	Lys	Glu	TRUE	NA	2	0	0	0	0	0	1	0	0	0	0	0	0	0	0	1	0	0	0	0	0	0	0	0	0	0	0	0	0	0	0	0	0	0	0	0	0	0	0	0	0	0	0	0	0	0	0	0	0	0	0	0	0	0	0	0	0	0	0	0	0	0	0	0	0	0	47.53	FALSE	FALSE	FALSE	269	0.013
NAGSp.Glu422Lys	NAGS	0.01319193727530776	0.01039717196922437	0	0.03494651379508	NA	NA	0.05253690155982787	0.056980056980056974	0.1697792869269949	0.1697792869269949	NA	NA	Lys	Glu	TRUE	NA	2	0	0	0	0	0	1	0	0	0	0	0	0	0	0	1	0	0	0	0	0	0	0	0	0	0	0	0	0	0	0	0	0	0	0	0	0	0	0	0	0	0	0	0	0	0	0	0	0	0	0	0	0	0	0	0	0	0	0	0	0	0	0	0	0	0	46.9	FALSE	FALSE	FALSE	269	0.013
NANOS3p.Ser183Leu	NANOS3	0.01319193727530776	0.01039717196922437	0	0.03494651379508	NA	NA	0.05253690155982787	0.056980056980056974	0.1697792869269949	0.1697792869269949	NA	NA	Leu	Ser	FALSE	NA	2	0	0	0	0	0	1	0	0	0	0	0	0	0	0	1	0	0	0	0	0	0	0	0	0	0	0	0	0	0	0	0	0	0	0	0	0	0	0	0	0	0	0	0	0	0	0	0	0	0	0	0	0	0	0	0	0	0	0	0	0	0	0	0	0	0	47.55	FALSE	FALSE	FALSE	269	0.013
NAP1L5p.Lys93Asn	NAP1L5	0.01319193727530776	0.01039717196922437	0	0.0356424706123	NA	NA	0.05253690155982787	0.056980056980056974	0.1697792869269949	0.1697792869269949	NA	NA	Asn	Lys	FALSE	NA	2	0	0	0	0	0	1	0	0	0	0	0	0	0	0	1	0	0	0	0	0	0	0	0	0	0	0	0	0	0	0	0	0	0	0	0	0	0	0	0	0	0	0	0	0	0	0	0	0	0	0	0	0	0	0	0	0	0	0	0	0	0	0	0	0	0	47.04	FALSE	FALSE	FALSE	269	0.013
NBPF15p.Arg629Lys	NBPF15	0.01319193727530776	0.01039717196922437	0	0.03494651379508	NA	NA	0.05253690155982787	0.056980056980056974	0.1697792869269949	0.1697792869269949	NA	NA	Lys	Arg	TRUE	NA	2	0	0	0	0	0	1	0	0	0	0	0	0	0	0	1	0	0	0	0	0	0	0	0	0	0	0	0	0	0	0	0	0	0	0	0	0	0	0	0	0	0	0	0	0	0	0	0	0	0	0	0	0	0	0	0	0	0	0	0	0	0	0	0	0	0	47.36	FALSE	FALSE	FALSE	269	0.013
NDST4p.Glu833Gln	NDST4	0.01319193727530776	0.01039717196922437	0	0.03494651379508	NA	NA	0.05253690155982787	0.056980056980056974	0.1697792869269949	0.1697792869269949	NA	NA	Gln	Glu	FALSE	NA	2	0	0	0	0	0	1	0	0	0	0	0	0	0	0	1	0	0	0	0	0	0	0	0	0	0	0	0	0	0	0	0	0	0	0	0	0	0	0	0	0	0	0	0	0	0	0	0	0	0	0	0	0	0	0	0	0	0	0	0	0	0	0	0	0	0	47.69	FALSE	FALSE	FALSE	269	0.013
NETO2p.Arg499Gln	NETO2	0.01319193727530776	0.01039717196922437	0	0.03494651379508	NA	NA	0.05253690155982787	0.056980056980056974	0.1697792869269949	0.1697792869269949	NA	NA	Gln	Arg	FALSE	NA	2	0	0	0	0	0	1	0	0	0	0	0	0	0	0	1	0	0	0	0	0	0	0	0	0	0	0	0	0	0	0	0	0	0	0	0	0	0	0	0	0	0	0	0	0	0	0	0	0	0	0	0	0	0	0	0	0	0	0	0	0	0	0	0	0	0	47.59	FALSE	FALSE	FALSE	269	0.013
NFE2L2p.Glu82Val	NFE2L2	0.01319193727530776	0.01039717196922437	0	0.03494651379508	NA	NA	0.05253690155982787	0.056980056980056974	0.1697792869269949	0.1697792869269949	NA	NA	Val	Glu	FALSE	1	2	0	0	0	0	0	1	0	0	0	0	0	0	0	0	1	0	0	0	0	0	0	0	0	0	0	0	0	0	0	0	0	0	0	0	0	0	0	0	0	0	0	0	0	0	0	0	0	0	0	0	0	0	0	0	0	0	0	0	0	0	0	0	0	0	0	47.34	FALSE	FALSE	FALSE	269	0.013
NID1p.Arg650Cys	NID1	0.01319193727530776	0.01039717196922437	0	0.03494651379508	NA	NA	0.05253690155982787	0.056980056980056974	0.1697792869269949	0.1697792869269949	NA	NA	Cys	Arg	TRUE	NA	2	0	0	0	0	0	1	0	0	0	0	0	0	0	0	1	0	0	0	0	0	0	0	0	0	0	0	0	0	0	0	0	0	0	0	0	0	0	0	0	0	0	0	0	0	0	0	0	0	0	0	0	0	0	0	0	0	0	0	0	0	0	0	0	0	0	47.45	FALSE	FALSE	FALSE	269	0.013
NLRP1p.Met967Ile	NLRP1	0.01319193727530776	0.01039717196922437	0	0.03494651379508	NA	NA	0.05253690155982787	0.056980056980056974	0.1697792869269949	0.1697792869269949	NA	NA	Ile	Met	FALSE	NA	2	0	0	0	0	0	1	0	0	0	0	0	0	0	0	1	0	0	0	0	0	0	0	0	0	0	0	0	0	0	0	0	0	0	0	0	0	0	0	0	0	0	0	0	0	0	0	0	0	0	0	0	0	0	0	0	0	0	0	0	0	0	0	0	0	0	47.33	FALSE	FALSE	FALSE	269	0.013
NOC3Lp.Ile155Met	NOC3L	0.01319193727530776	0.01039717196922437	0	0.03494651379508	NA	NA	0.05253690155982787	0.056980056980056974	0.1697792869269949	0.1697792869269949	NA	NA	Met	Ile	FALSE	NA	2	0	0	0	0	0	1	0	0	0	0	0	0	0	0	1	0	0	0	0	0	0	0	0	0	0	0	0	0	0	0	0	0	0	0	0	0	0	0	0	0	0	0	0	0	0	0	0	0	0	0	0	0	0	0	0	0	0	0	0	0	0	0	0	0	0	47.28	FALSE	FALSE	FALSE	269	0.013
NOL4p.Glu500Lys	NOL4	0.01319193727530776	0.01039717196922437	0	0.03494651379508	NA	NA	0.05253690155982787	0.056980056980056974	0.1697792869269949	0.1697792869269949	NA	NA	Lys	Glu	TRUE	NA	2	0	0	0	0	0	1	0	0	0	0	0	0	0	0	1	0	0	0	0	0	0	0	0	0	0	0	0	0	0	0	0	0	0	0	0	0	0	0	0	0	0	0	0	0	0	0	0	0	0	0	0	0	0	0	0	0	0	0	0	0	0	0	0	0	0	47.3	FALSE	FALSE	FALSE	269	0.013
NPC1p.Glu814Lys	NPC1	0.01319193727530776	0.01039717196922437	0	0.03494651379508	NA	NA	0.05253690155982787	0.056980056980056974	0.1697792869269949	0.1697792869269949	NA	NA	Lys	Glu	TRUE	NA	2	0	0	0	0	0	1	0	0	0	0	0	0	0	0	1	0	0	0	0	0	0	0	0	0	0	0	0	0	0	0	0	0	0	0	0	0	0	0	0	0	0	0	0	0	0	0	0	0	0	0	0	0	0	0	0	0	0	0	0	0	0	0	0	0	0	47.09	FALSE	FALSE	FALSE	269	0.013
NRD1p.Asp1060Asn	NRD1	0.01319193727530776	0.01039717196922437	0	0.03494651379508	NA	NA	0.05253690155982787	0.056980056980056974	0.1697792869269949	0.1697792869269949	NA	NA	Asn	Asp	FALSE	NA	2	0	0	0	0	0	1	0	0	0	0	0	0	0	0	1	0	0	0	0	0	0	0	0	0	0	0	0	0	0	0	0	0	0	0	0	0	0	0	0	0	0	0	0	0	0	0	0	0	0	0	0	0	0	0	0	0	0	0	0	0	0	0	0	0	0	46.7	FALSE	FALSE	FALSE	269	0.013
NUDT12p.Glu264Gln	NUDT12	0.01319193727530776	0.01039717196922437	0	0.03494651379508	NA	NA	0.05253690155982787	0.056980056980056974	0.1697792869269949	0.1697792869269949	NA	NA	Gln	Glu	FALSE	NA	2	0	0	0	0	0	1	0	0	0	0	0	0	0	0	1	0	0	0	0	0	0	0	0	0	0	0	0	0	0	0	0	0	0	0	0	0	0	0	0	0	0	0	0	0	0	0	0	0	0	0	0	0	0	0	0	0	0	0	0	0	0	0	0	0	0	47.38	FALSE	FALSE	FALSE	269	0.013
NUDT17p.Arg277Thr	NUDT17	0.01319193727530776	0.01039717196922437	0	0.03494651379508	NA	NA	0.05253690155982787	0.056980056980056974	0.1697792869269949	0.1697792869269949	NA	NA	Thr	Arg	TRUE	NA	2	0	0	0	0	0	1	0	0	0	0	0	0	0	0	1	0	0	0	0	0	0	0	0	0	0	0	0	0	0	0	0	0	0	0	0	0	0	0	0	0	0	0	0	0	0	0	0	0	0	0	0	0	0	0	0	0	0	0	0	0	0	0	0	0	0	47.68	FALSE	FALSE	FALSE	269	0.013
NUP214p.Phe520Leu	NUP214	0.01319193727530776	0.01039717196922437	0	0.03494651379508	NA	NA	0.05253690155982787	0.056980056980056974	0.1697792869269949	0.1697792869269949	NA	NA	Leu	Phe	FALSE	1	2	0	0	0	0	0	1	0	0	0	0	0	0	0	0	1	0	0	0	0	0	0	0	0	0	0	0	0	0	0	0	0	0	0	0	0	0	0	0	0	0	0	0	0	0	0	0	0	0	0	0	0	0	0	0	0	0	0	0	0	0	0	0	0	0	0	47.32	FALSE	FALSE	FALSE	269	0.013
OBSCNp.Ser1302Ter	OBSCN	0.01319193727530776	0.01039717196922437	0	0.03494651379508	NA	NA	0.05253690155982787	0.056980056980056974	0.1697792869269949	0.1697792869269949	NA	NA	Ter	Ser	FALSE	NA	2	0	0	0	0	0	1	0	0	0	0	0	0	0	0	1	0	0	0	0	0	0	0	0	0	0	0	0	0	0	0	0	0	0	0	0	0	0	0	0	0	0	0	0	0	0	0	0	0	0	0	0	0	0	0	0	0	0	0	0	0	0	0	0	0	0	46.84	FALSE	FALSE	FALSE	269	0.013
OGDHp.Gly86Ala	OGDH	0.01319193727530776	0.01039717196922437	0	0.03494651379508	NA	NA	0.05253690155982787	0.056980056980056974	0.1697792869269949	0.1697792869269949	NA	NA	Ala	Gly	FALSE	NA	2	0	0	0	0	0	1	0	0	0	0	0	0	0	0	1	0	0	0	0	0	0	0	0	0	0	0	0	0	0	0	0	0	0	0	0	0	0	0	0	0	0	0	0	0	0	0	0	0	0	0	0	0	0	0	0	0	0	0	0	0	0	0	0	0	0	47.81	FALSE	FALSE	FALSE	269	0.013
OR10K2p.Gln88His	OR10K2	0.01319193727530776	0.01039717196922437	0	0.03494651379508	NA	NA	0.05253690155982787	0.056980056980056974	0.1697792869269949	0.1697792869269949	NA	NA	His	Gln	TRUE	NA	2	0	0	0	0	0	1	0	0	0	0	0	0	0	0	1	0	0	0	0	0	0	0	0	0	0	0	0	0	0	0	0	0	0	0	0	0	0	0	0	0	0	0	0	0	0	0	0	0	0	0	0	0	0	0	0	0	0	0	0	0	0	0	0	0	0	47.15	FALSE	FALSE	FALSE	269	0.013
OR2D3p.Arg80Thr	OR2D3	0.01319193727530776	0.01039717196922437	0	0.03494651379508	NA	NA	0.05253690155982787	0.056980056980056974	0.1697792869269949	0.1697792869269949	NA	NA	Thr	Arg	TRUE	NA	2	0	0	0	0	0	1	0	0	0	0	0	0	0	0	1	0	0	0	0	0	0	0	0	0	0	0	0	0	0	0	0	0	0	0	0	0	0	0	0	0	0	0	0	0	0	0	0	0	0	0	0	0	0	0	0	0	0	0	0	0	0	0	0	0	0	48.26	FALSE	FALSE	FALSE	269	0.013
OR2T12p.Met258Ile	OR2T12	0.01319193727530776	0.01039717196922437	0	0.03494651379508	NA	NA	0.05253690155982787	0.056980056980056974	0.1697792869269949	0.1697792869269949	NA	NA	Ile	Met	FALSE	NA	2	0	0	0	0	0	1	0	0	0	0	0	0	0	0	1	0	0	0	0	0	0	0	0	0	0	0	0	0	0	0	0	0	0	0	0	0	0	0	0	0	0	0	0	0	0	0	0	0	0	0	0	0	0	0	0	0	0	0	0	0	0	0	0	0	0	46.91	FALSE	FALSE	FALSE	269	0.013
OR4D10p.Asp70Asn	OR4D10	0.01319193727530776	0.01039717196922437	0	0.03494651379508	NA	NA	0.05253690155982787	0.056980056980056974	0.1697792869269949	0.1697792869269949	NA	NA	Asn	Asp	FALSE	NA	2	0	0	0	0	0	1	0	0	0	0	0	0	0	0	1	0	0	0	0	0	0	0	0	0	0	0	0	0	0	0	0	0	0	0	0	0	0	0	0	0	0	0	0	0	0	0	0	0	0	0	0	0	0	0	0	0	0	0	0	0	0	0	0	0	0	46.53	FALSE	FALSE	FALSE	269	0.013
OR4P4p.Met296Lys	OR4P4	0.01319193727530776	0.01039717196922437	0	0.03494651379508	NA	NA	0.05253690155982787	0.056980056980056974	0.1697792869269949	0.1697792869269949	NA	NA	Lys	Met	TRUE	NA	2	0	0	0	0	0	1	0	0	0	0	0	0	0	0	1	0	0	0	0	0	0	0	0	0	0	0	0	0	0	0	0	0	0	0	0	0	0	0	0	0	0	0	0	0	0	0	0	0	0	0	0	0	0	0	0	0	0	0	0	0	0	0	0	0	0	47.58	FALSE	FALSE	FALSE	269	0.013
OR51G2p.Arg228Cys	OR51G2	0.01319193727530776	0.01039717196922437	0	0.03494651379508	NA	NA	0.05253690155982787	0.056980056980056974	0.1697792869269949	0.1697792869269949	NA	NA	Cys	Arg	TRUE	NA	2	0	0	0	0	0	1	0	0	0	0	0	0	0	0	1	0	0	0	0	0	0	0	0	0	0	0	0	0	0	0	0	0	0	0	0	0	0	0	0	0	0	0	0	0	0	0	0	0	0	0	0	0	0	0	0	0	0	0	0	0	0	0	0	0	0	47.49	FALSE	FALSE	FALSE	269	0.013
OR52K2p.Phe33Leu	OR52K2	0.01319193727530776	0.01039717196922437	0	0.03494651379508	NA	NA	0.05253690155982787	0.056980056980056974	0.1697792869269949	0.1697792869269949	NA	NA	Leu	Phe	FALSE	NA	2	0	0	0	0	0	1	0	0	0	0	0	0	0	0	1	0	0	0	0	0	0	0	0	0	0	0	0	0	0	0	0	0	0	0	0	0	0	0	0	0	0	0	0	0	0	0	0	0	0	0	0	0	0	0	0	0	0	0	0	0	0	0	0	0	0	47.3	FALSE	FALSE	FALSE	269	0.013
OR5J2p.Arg122Leu	OR5J2	0.01319193727530776	0.01039717196922437	0	0.03494651379508	NA	NA	0.05253690155982787	0.056980056980056974	0.1697792869269949	0.1697792869269949	NA	NA	Leu	Arg	FALSE	NA	2	0	0	0	0	0	1	0	0	0	0	0	0	0	0	1	0	0	0	0	0	0	0	0	0	0	0	0	0	0	0	0	0	0	0	0	0	0	0	0	0	0	0	0	0	0	0	0	0	0	0	0	0	0	0	0	0	0	0	0	0	0	0	0	0	0	46.97	FALSE	FALSE	FALSE	269	0.013
OR5W2p.Val202Ile	OR5W2	0.01319193727530776	0.01039717196922437	0	0.03494651379508	NA	NA	0.05253690155982787	0.056980056980056974	0.1697792869269949	0.1697792869269949	NA	NA	Ile	Val	FALSE	NA	2	0	0	0	0	0	1	0	0	0	0	0	0	0	0	1	0	0	0	0	0	0	0	0	0	0	0	0	0	0	0	0	0	0	0	0	0	0	0	0	0	0	0	0	0	0	0	0	0	0	0	0	0	0	0	0	0	0	0	0	0	0	0	0	0	0	47.91	FALSE	FALSE	FALSE	269	0.013
OR8J1p.Asp180His	OR8J1	0.01319193727530776	0.01039717196922437	0	0.03494651379508	NA	NA	0.05253690155982787	0.056980056980056974	0.1697792869269949	0.1697792869269949	NA	NA	His	Asp	TRUE	NA	2	0	0	0	0	0	1	0	0	0	0	0	0	0	0	1	0	0	0	0	0	0	0	0	0	0	0	0	0	0	0	0	0	0	0	0	0	0	0	0	0	0	0	0	0	0	0	0	0	0	0	0	0	0	0	0	0	0	0	0	0	0	0	0	0	0	47.18	FALSE	FALSE	FALSE	269	0.013
OTX2p.Ile165Met	OTX2	0.01319193727530776	0.01039717196922437	0	0.03494651379508	NA	NA	0.05253690155982787	0.056980056980056974	0.1697792869269949	0.1697792869269949	NA	NA	Met	Ile	FALSE	NA	2	0	0	0	0	0	1	0	0	0	0	0	0	0	0	1	0	0	0	0	0	0	0	0	0	0	0	0	0	0	0	0	0	0	0	0	0	0	0	0	0	0	0	0	0	0	0	0	0	0	0	0	0	0	0	0	0	0	0	0	0	0	0	0	0	0	47.17	FALSE	FALSE	FALSE	269	0.013
PAPSS2p.Glu240Lys	PAPSS2	0.01319193727530776	0.01039717196922437	0	0.03494651379508	NA	NA	0.05253690155982787	0.056980056980056974	0.1697792869269949	0.1697792869269949	NA	NA	Lys	Glu	TRUE	NA	2	0	0	0	0	0	1	0	0	0	0	0	0	0	0	1	0	0	0	0	0	0	0	0	0	0	0	0	0	0	0	0	0	0	0	0	0	0	0	0	0	0	0	0	0	0	0	0	0	0	0	0	0	0	0	0	0	0	0	0	0	0	0	0	0	0	46.38	FALSE	FALSE	FALSE	269	0.013
PARD3p.Arg50Gly	PARD3	0.01319193727530776	0.01039717196922437	0	0.03494651379508	NA	NA	0.05253690155982787	0.056980056980056974	0.1697792869269949	0.1697792869269949	NA	NA	Gly	Arg	FALSE	NA	2	0	0	0	0	0	1	0	0	0	0	0	0	0	0	1	0	0	0	0	0	0	0	0	0	0	0	0	0	0	0	0	0	0	0	0	0	0	0	0	0	0	0	0	0	0	0	0	0	0	0	0	0	0	0	0	0	0	0	0	0	0	0	0	0	0	47.31	FALSE	FALSE	FALSE	269	0.013
PAX7p.Ser405Tyr	PAX7	0.01319193727530776	0.01039717196922437	0	0.03494651379508	NA	NA	0.05253690155982787	0.056980056980056974	0.1697792869269949	0.1697792869269949	NA	NA	Tyr	Ser	TRUE	1	2	0	0	0	0	0	1	0	0	0	0	0	0	0	0	1	0	0	0	0	0	0	0	0	0	0	0	0	0	0	0	0	0	0	0	0	0	0	0	0	0	0	0	0	0	0	0	0	0	0	0	0	0	0	0	0	0	0	0	0	0	0	0	0	0	0	47.75	FALSE	FALSE	FALSE	269	0.013
PCBP1p.Asp203Asn	PCBP1	0.01319193727530776	0.01039717196922437	0	0.03494651379508	NA	NA	0.05253690155982787	0.056980056980056974	0.1697792869269949	0.1697792869269949	NA	NA	Asn	Asp	FALSE	2	2	0	0	0	0	0	1	0	0	0	0	0	0	0	0	1	0	0	0	0	0	0	0	0	0	0	0	0	0	0	0	0	0	0	0	0	0	0	0	0	0	0	0	0	0	0	0	0	0	0	0	0	0	0	0	0	0	0	0	0	0	0	0	0	0	0	46.5	FALSE	FALSE	FALSE	269	0.013
PCDH17p.Ser514Leu	PCDH17	0.01319193727530776	0.01039717196922437	0	0.0356424706123	NA	NA	0.05253690155982787	0.056980056980056974	0.1697792869269949	0.1697792869269949	NA	NA	Leu	Ser	FALSE	NA	2	0	0	0	0	0	1	0	0	0	0	0	0	0	0	1	0	0	0	0	0	0	0	0	0	0	0	0	0	0	0	0	0	0	0	0	0	0	0	0	0	0	0	0	0	0	0	0	0	0	0	0	0	0	0	0	0	0	0	0	0	0	0	0	0	0	47.51	FALSE	FALSE	FALSE	269	0.013
PCDHB15p.Glu135Lys	PCDHB15	0.01319193727530776	0.01039717196922437	0	0.03494651379508	NA	NA	0.05253690155982787	0.056980056980056974	0.1697792869269949	0.1697792869269949	NA	NA	Lys	Glu	TRUE	NA	2	0	0	0	0	0	1	0	0	0	0	0	0	0	0	1	0	0	0	0	0	0	0	0	0	0	0	0	0	0	0	0	0	0	0	0	0	0	0	0	0	0	0	0	0	0	0	0	0	0	0	0	0	0	0	0	0	0	0	0	0	0	0	0	0	0	46.67	FALSE	FALSE	FALSE	269	0.013
PCDHGA3p.Ala713Val	PCDHGA3	0.01319193727530776	0.01039717196922437	0	0.03494651379508	NA	NA	0.05253690155982787	0.056980056980056974	0.1697792869269949	0.1697792869269949	NA	NA	Val	Ala	FALSE	NA	2	0	0	0	0	0	1	0	0	0	0	0	0	0	0	1	0	0	0	0	0	0	0	0	0	0	0	0	0	0	0	0	0	0	0	0	0	0	0	0	0	0	0	0	0	0	0	0	0	0	0	0	0	0	0	0	0	0	0	0	0	0	0	0	0	0	47.69	FALSE	FALSE	FALSE	269	0.013
PCDHGB2p.Ala777Thr	PCDHGB2	0.01319193727530776	0.01039717196922437	0	0.03494651379508	NA	NA	0.05253690155982787	0.056980056980056974	0.1697792869269949	0.1697792869269949	NA	NA	Thr	Ala	TRUE	NA	2	0	0	0	0	0	1	0	0	0	0	0	0	0	0	1	0	0	0	0	0	0	0	0	0	0	0	0	0	0	0	0	0	0	0	0	0	0	0	0	0	0	0	0	0	0	0	0	0	0	0	0	0	0	0	0	0	0	0	0	0	0	0	0	0	0	47.78	FALSE	FALSE	FALSE	269	0.013
PCLOp.Asp1810Glu	PCLO	0.01319193727530776	0.01039717196922437	0	0.03494651379508	NA	NA	0.05253690155982787	0.056980056980056974	0.1697792869269949	0.1697792869269949	NA	NA	Glu	Asp	FALSE	NA	2	0	0	0	0	0	1	0	0	0	0	0	0	0	0	1	0	0	0	0	0	0	0	0	0	0	0	0	0	0	0	0	0	0	0	0	0	0	0	0	0	0	0	0	0	0	0	0	0	0	0	0	0	0	0	0	0	0	0	0	0	0	0	0	0	0	47.97	FALSE	FALSE	FALSE	269	0.013
PCLOp.Glu3701Lys	PCLO	0.01319193727530776	0.01039717196922437	0	0.03494651379508	NA	NA	0.05253690155982787	0.056980056980056974	0.1697792869269949	0.1697792869269949	NA	NA	Lys	Glu	TRUE	NA	2	0	0	0	0	0	1	0	0	0	0	0	0	0	0	1	0	0	0	0	0	0	0	0	0	0	0	0	0	0	0	0	0	0	0	0	0	0	0	0	0	0	0	0	0	0	0	0	0	0	0	0	0	0	0	0	0	0	0	0	0	0	0	0	0	0	47.69	FALSE	FALSE	FALSE	269	0.013
PCNTp.Gly1781Arg	PCNT	0.01319193727530776	0.01039717196922437	0	0.03494651379508	NA	NA	0.05253690155982787	0.056980056980056974	0.1697792869269949	0.1697792869269949	NA	NA	Arg	Gly	TRUE	NA	2	0	0	0	0	0	1	0	0	0	0	0	0	0	0	1	0	0	0	0	0	0	0	0	0	0	0	0	0	0	0	0	0	0	0	0	0	0	0	0	0	0	0	0	0	0	0	0	0	0	0	0	0	0	0	0	0	0	0	0	0	0	0	0	0	0	47.26	FALSE	FALSE	FALSE	269	0.013
PDCD2Lp.Gln301Ter	PDCD2L	0.01319193727530776	0.01039717196922437	0	0.03494651379508	NA	NA	0.05253690155982787	0.056980056980056974	0.1697792869269949	0.1697792869269949	NA	NA	Ter	Gln	FALSE	NA	2	0	0	0	0	0	1	0	0	0	0	0	0	0	0	1	0	0	0	0	0	0	0	0	0	0	0	0	0	0	0	0	0	0	0	0	0	0	0	0	0	0	0	0	0	0	0	0	0	0	0	0	0	0	0	0	0	0	0	0	0	0	0	0	0	0	46.81	FALSE	FALSE	FALSE	269	0.013
PDE11Ap.Glu454Asp	PDE11A	0.01319193727530776	0.01039717196922437	0	0.03494651379508	NA	NA	0.05253690155982787	0.056980056980056974	0.1697792869269949	0.1697792869269949	NA	NA	Asp	Glu	FALSE	NA	2	0	0	0	0	0	1	0	0	0	0	0	0	0	0	1	0	0	0	0	0	0	0	0	0	0	0	0	0	0	0	0	0	0	0	0	0	0	0	0	0	0	0	0	0	0	0	0	0	0	0	0	0	0	0	0	0	0	0	0	0	0	0	0	0	0	47.86	FALSE	FALSE	FALSE	269	0.013
PDZRN4p.Tyr602His	PDZRN4	0.01319193727530776	0.01039717196922437	0	0.03494651379508	NA	NA	0.05253690155982787	0.056980056980056974	0.1697792869269949	0.1697792869269949	NA	NA	His	Tyr	TRUE	NA	2	0	0	0	0	0	1	0	0	0	0	0	0	0	0	1	0	0	0	0	0	0	0	0	0	0	0	0	0	0	0	0	0	0	0	0	0	0	0	0	0	0	0	0	0	0	0	0	0	0	0	0	0	0	0	0	0	0	0	0	0	0	0	0	0	0	47.03	FALSE	FALSE	FALSE	269	0.013
PEA15p.Glu34Lys	PEA15	0.01319193727530776	0.01039717196922437	0	0.03494651379508	NA	NA	0.05253690155982787	0.056980056980056974	0.1697792869269949	0.1697792869269949	NA	NA	Lys	Glu	TRUE	NA	2	0	0	0	0	0	1	0	0	0	0	0	0	0	0	1	0	0	0	0	0	0	0	0	0	0	0	0	0	0	0	0	0	0	0	0	0	0	0	0	0	0	0	0	0	0	0	0	0	0	0	0	0	0	0	0	0	0	0	0	0	0	0	0	0	0	47.23	TRUE	FALSE	FALSE	269	0.013
PEG3p.Pro198Ser	PEG3	0.01319193727530776	0.01039717196922437	0	0.03494651379508	NA	NA	0.05253690155982787	0.056980056980056974	0.1697792869269949	0.1697792869269949	NA	NA	Ser	Pro	TRUE	NA	2	0	0	0	0	0	1	0	0	0	0	0	0	0	0	1	0	0	0	0	0	0	0	0	0	0	0	0	0	0	0	0	0	0	0	0	0	0	0	0	0	0	0	0	0	0	0	0	0	0	0	0	0	0	0	0	0	0	0	0	0	0	0	0	0	0	47.45	FALSE	FALSE	FALSE	269	0.013
PEX1p.Arg450Thr	PEX1	0.01319193727530776	0.01039717196922437	0	0.03494651379508	NA	NA	0.05253690155982787	0.056980056980056974	0.1697792869269949	0.1697792869269949	NA	NA	Thr	Arg	TRUE	NA	2	0	0	0	0	0	1	0	0	0	0	0	0	0	0	1	0	0	0	0	0	0	0	0	0	0	0	0	0	0	0	0	0	0	0	0	0	0	0	0	0	0	0	0	0	0	0	0	0	0	0	0	0	0	0	0	0	0	0	0	0	0	0	0	0	0	48.1	FALSE	FALSE	FALSE	269	0.013
PFKLp.Asp590Asn	PFKL	0.01319193727530776	0.01039717196922437	0	0.03494651379508	NA	NA	0.05253690155982787	0.056980056980056974	0.1697792869269949	0.1697792869269949	NA	NA	Asn	Asp	FALSE	NA	2	0	0	0	0	0	1	0	0	0	0	0	0	0	0	1	0	0	0	0	0	0	0	0	0	0	0	0	0	0	0	0	0	0	0	0	0	0	0	0	0	0	0	0	0	0	0	0	0	0	0	0	0	0	0	0	0	0	0	0	0	0	0	0	0	0	47.79	FALSE	FALSE	FALSE	269	0.013
PGFp.Ser123Cys	PGF	0.01319193727530776	0.01039717196922437	0	0.03494651379508	NA	NA	0.05253690155982787	0.056980056980056974	0.1697792869269949	0.1697792869269949	NA	NA	Cys	Ser	TRUE	NA	2	0	0	0	0	0	1	0	0	0	0	0	0	0	0	1	0	0	0	0	0	0	0	0	0	0	0	0	0	0	0	0	0	0	0	0	0	0	0	0	0	0	0	0	0	0	0	0	0	0	0	0	0	0	0	0	0	0	0	0	0	0	0	0	0	0	46.77	FALSE	FALSE	FALSE	269	0.013
PIK3C3p.Glu390Lys	PIK3C3	0.01319193727530776	0.01039717196922437	0	0.03494651379508	NA	NA	0.05253690155982787	0.056980056980056974	0.1697792869269949	0.1697792869269949	NA	NA	Lys	Glu	TRUE	NA	2	0	0	0	0	0	1	0	0	0	0	0	0	0	0	1	0	0	0	0	0	0	0	0	0	0	0	0	0	0	0	0	0	0	0	0	0	0	0	0	0	0	0	0	0	0	0	0	0	0	0	0	0	0	0	0	0	0	0	0	0	0	0	0	0	0	46.85	FALSE	FALSE	FALSE	269	0.013
PIK3CAp.Gly451Arg	PIK3CA	0.01319193727530776	0.01039717196922437	0	0.03494651379508	NA	NA	0.05253690155982787	0.056980056980056974	0.1697792869269949	0.1697792869269949	NA	NA	Arg	Gly	TRUE	1	2	0	0	0	0	0	1	0	0	0	0	0	0	0	0	1	0	0	0	0	0	0	0	0	0	0	0	0	0	0	0	0	0	0	0	0	0	0	0	0	0	0	0	0	0	0	0	0	0	0	0	0	0	0	0	0	0	0	0	0	0	0	0	0	0	0	47.43	FALSE	FALSE	TRUE	269	0.013
PLA2G7p.Ile173Thr	PLA2G7	0.01319193727530776	0.01039717196922437	0	0.03494651379508	NA	NA	0.05253690155982787	0.056980056980056974	0.1697792869269949	0.1697792869269949	NA	NA	Thr	Ile	TRUE	NA	2	0	0	0	0	0	1	0	0	0	0	0	0	0	0	1	0	0	0	0	0	0	0	0	0	0	0	0	0	0	0	0	0	0	0	0	0	0	0	0	0	0	0	0	0	0	0	0	0	0	0	0	0	0	0	0	0	0	0	0	0	0	0	0	0	0	47.49	FALSE	FALSE	FALSE	269	0.013
PLCB3p.Glu717Lys	PLCB3	0.01319193727530776	0.01039717196922437	0	0.03494651379508	NA	NA	0.05253690155982787	0.056980056980056974	0.1697792869269949	0.1697792869269949	NA	NA	Lys	Glu	TRUE	NA	2	0	0	0	0	0	1	0	0	0	0	0	0	0	0	1	0	0	0	0	0	0	0	0	0	0	0	0	0	0	0	0	0	0	0	0	0	0	0	0	0	0	0	0	0	0	0	0	0	0	0	0	0	0	0	0	0	0	0	0	0	0	0	0	0	0	47.12	FALSE	FALSE	FALSE	269	0.013
PLCB3p.Thr1122Arg	PLCB3	0.01319193727530776	0.01039717196922437	0	0.03494651379508	NA	NA	0.05253690155982787	0.056980056980056974	0.1697792869269949	0.1697792869269949	NA	NA	Arg	Thr	TRUE	NA	2	0	0	0	0	0	1	0	0	0	0	0	0	0	0	1	0	0	0	0	0	0	0	0	0	0	0	0	0	0	0	0	0	0	0	0	0	0	0	0	0	0	0	0	0	0	0	0	0	0	0	0	0	0	0	0	0	0	0	0	0	0	0	0	0	0	46.23	FALSE	FALSE	FALSE	269	0.013
PLEKHA3p.Glu184Gln	PLEKHA3	0.01319193727530776	0.01039717196922437	0	0.03494651379508	NA	NA	0.05253690155982787	0.056980056980056974	0.1697792869269949	0.1697792869269949	NA	NA	Gln	Glu	FALSE	NA	2	0	0	0	0	0	1	0	0	0	0	0	0	0	0	1	0	0	0	0	0	0	0	0	0	0	0	0	0	0	0	0	0	0	0	0	0	0	0	0	0	0	0	0	0	0	0	0	0	0	0	0	0	0	0	0	0	0	0	0	0	0	0	0	0	0	47.29	FALSE	FALSE	FALSE	269	0.013
PLEKHA6p.Val1011Met	PLEKHA6	0.01319193727530776	0.01039717196922437	0	0.03494651379508	NA	NA	0.05253690155982787	0.056980056980056974	0.1697792869269949	0.1697792869269949	NA	NA	Met	Val	FALSE	NA	2	0	0	0	0	0	1	0	0	0	0	0	0	0	0	1	0	0	0	0	0	0	0	0	0	0	0	0	0	0	0	0	0	0	0	0	0	0	0	0	0	0	0	0	0	0	0	0	0	0	0	0	0	0	0	0	0	0	0	0	0	0	0	0	0	0	47.73	FALSE	FALSE	FALSE	269	0.013
PLEKHG6p.Gln551Ter	PLEKHG6	0.01319193727530776	0.01039717196922437	0	0.03494651379508	NA	NA	0.05253690155982787	0.056980056980056974	0.1697792869269949	0.1697792869269949	NA	NA	Ter	Gln	FALSE	NA	2	0	0	0	0	0	1	0	0	0	0	0	0	0	0	1	0	0	0	0	0	0	0	0	0	0	0	0	0	0	0	0	0	0	0	0	0	0	0	0	0	0	0	0	0	0	0	0	0	0	0	0	0	0	0	0	0	0	0	0	0	0	0	0	0	0	47.11	FALSE	FALSE	FALSE	269	0.013
PLEKHH2p.Arg1328Trp	PLEKHH2	0.01319193727530776	0.01039717196922437	0	0.03494651379508	NA	NA	0.05253690155982787	0.056980056980056974	0.1697792869269949	0.1697792869269949	NA	NA	Trp	Arg	FALSE	NA	2	0	0	0	0	0	1	0	0	0	0	0	0	0	0	1	0	0	0	0	0	0	0	0	0	0	0	0	0	0	0	0	0	0	0	0	0	0	0	0	0	0	0	0	0	0	0	0	0	0	0	0	0	0	0	0	0	0	0	0	0	0	0	0	0	0	46.8	FALSE	FALSE	FALSE	269	0.013
PLS3p.Ser203Cys	PLS3	0.01319193727530776	0.01039717196922437	0	0.03494651379508	NA	NA	0.05253690155982787	0.056980056980056974	0.1697792869269949	0.1697792869269949	NA	NA	Cys	Ser	TRUE	NA	2	0	0	0	0	0	1	0	0	0	0	0	0	0	0	1	0	0	0	0	0	0	0	0	0	0	0	0	0	0	0	0	0	0	0	0	0	0	0	0	0	0	0	0	0	0	0	0	0	0	0	0	0	0	0	0	0	0	0	0	0	0	0	0	0	0	47.65	FALSE	FALSE	FALSE	269	0.013
PLXND1p.Glu1749Lys	PLXND1	0.01319193727530776	0.01039717196922437	0	0.03494651379508	NA	NA	0.05253690155982787	0.056980056980056974	0.1697792869269949	0.1697792869269949	NA	NA	Lys	Glu	TRUE	NA	2	0	0	0	0	0	1	0	0	0	0	0	0	0	0	1	0	0	0	0	0	0	0	0	0	0	0	0	0	0	0	0	0	0	0	0	0	0	0	0	0	0	0	0	0	0	0	0	0	0	0	0	0	0	0	0	0	0	0	0	0	0	0	0	0	0	46.17	FALSE	FALSE	FALSE	269	0.013
PNMAL2p.Glu31Lys	PNMAL2	0.01319193727530776	0.01039717196922437	0	0.03494651379508	NA	NA	0.05253690155982787	0.056980056980056974	0.1697792869269949	0.1697792869269949	NA	NA	Lys	Glu	TRUE	NA	2	0	0	0	0	0	1	0	0	0	0	0	0	0	0	1	0	0	0	0	0	0	0	0	0	0	0	0	0	0	0	0	0	0	0	0	0	0	0	0	0	0	0	0	0	0	0	0	0	0	0	0	0	0	0	0	0	0	0	0	0	0	0	0	0	0	48.46	FALSE	FALSE	FALSE	269	0.013
PNPLA8p.Lys318Asn	PNPLA8	0.01319193727530776	0.01039717196922437	0	0.03494651379508	NA	NA	0.05253690155982787	0.056980056980056974	0.1697792869269949	0.1697792869269949	NA	NA	Asn	Lys	FALSE	NA	2	0	0	0	0	0	1	0	0	0	0	0	0	0	0	1	0	0	0	0	0	0	0	0	0	0	0	0	0	0	0	0	0	0	0	0	0	0	0	0	0	0	0	0	0	0	0	0	0	0	0	0	0	0	0	0	0	0	0	0	0	0	0	0	0	0	47.58	FALSE	FALSE	FALSE	269	0.013
POLR1Ap.Met1672Ile	POLR1A	0.01319193727530776	0.01039717196922437	0	0.03494651379508	NA	NA	0.05253690155982787	0.056980056980056974	0.1697792869269949	0.1697792869269949	NA	NA	Ile	Met	FALSE	NA	2	0	0	0	0	0	1	0	0	0	0	0	0	0	0	1	0	0	0	0	0	0	0	0	0	0	0	0	0	0	0	0	0	0	0	0	0	0	0	0	0	0	0	0	0	0	0	0	0	0	0	0	0	0	0	0	0	0	0	0	0	0	0	0	0	0	47.71	FALSE	FALSE	FALSE	269	0.013
POM121p.Thr833Met	POM121	0.01319193727530776	0.01039717196922437	0	0.03494651379508	NA	NA	0.05253690155982787	0.056980056980056974	0.1697792869269949	0.1697792869269949	NA	NA	Met	Thr	FALSE	NA	2	0	0	0	0	0	1	0	0	0	0	0	0	0	0	1	0	0	0	0	0	0	0	0	0	0	0	0	0	0	0	0	0	0	0	0	0	0	0	0	0	0	0	0	0	0	0	0	0	0	0	0	0	0	0	0	0	0	0	0	0	0	0	0	0	0	47.38	FALSE	FALSE	FALSE	269	0.013
PPP1R3Ap.Ser985Ter	PPP1R3A	0.01319193727530776	0.01039717196922437	0	0.03494651379508	NA	NA	0.05253690155982787	0.056980056980056974	0.1697792869269949	0.1697792869269949	NA	NA	Ter	Ser	FALSE	NA	2	0	0	0	0	0	1	0	0	0	0	0	0	0	0	1	0	0	0	0	0	0	0	0	0	0	0	0	0	0	0	0	0	0	0	0	0	0	0	0	0	0	0	0	0	0	0	0	0	0	0	0	0	0	0	0	0	0	0	0	0	0	0	0	0	0	47.45	FALSE	FALSE	FALSE	269	0.013
PRDM10p.Lys806Asn	PRDM10	0.01319193727530776	0.01039717196922437	0	0.03494651379508	NA	NA	0.05253690155982787	0.056980056980056974	0.1697792869269949	0.1697792869269949	NA	NA	Asn	Lys	FALSE	NA	2	0	0	0	0	0	1	0	0	0	0	0	0	0	0	1	0	0	0	0	0	0	0	0	0	0	0	0	0	0	0	0	0	0	0	0	0	0	0	0	0	0	0	0	0	0	0	0	0	0	0	0	0	0	0	0	0	0	0	0	0	0	0	0	0	0	47.4	FALSE	FALSE	FALSE	269	0.013
PREX2p.Arg488His	PREX2	0.01319193727530776	0.01039717196922437	0	0.0356424706123	NA	NA	0.05253690155982787	0.056980056980056974	0.1697792869269949	0.1697792869269949	NA	NA	His	Arg	TRUE	1	2	0	0	0	0	0	1	0	0	0	0	0	0	0	0	1	0	0	0	0	0	0	0	0	0	0	0	0	0	0	0	0	0	0	0	0	0	0	0	0	0	0	0	0	0	0	0	0	0	0	0	0	0	0	0	0	0	0	0	0	0	0	0	0	0	0	46.83	FALSE	FALSE	FALSE	269	0.013
PRKCDBPp.Ser194Leu	PRKCDBP	0.01319193727530776	0.01039717196922437	0	0.03494651379508	NA	NA	0.05253690155982787	0.056980056980056974	0.1697792869269949	0.1697792869269949	NA	NA	Leu	Ser	FALSE	NA	2	0	0	0	0	0	1	0	0	0	0	0	0	0	0	1	0	0	0	0	0	0	0	0	0	0	0	0	0	0	0	0	0	0	0	0	0	0	0	0	0	0	0	0	0	0	0	0	0	0	0	0	0	0	0	0	0	0	0	0	0	0	0	0	0	0	46.54	FALSE	FALSE	FALSE	269	0.013
PRPF39p.Ser54Cys	PRPF39	0.01319193727530776	0.01039717196922437	0	0.03494651379508	NA	NA	0.05253690155982787	0.056980056980056974	0.1697792869269949	0.1697792869269949	NA	NA	Cys	Ser	TRUE	NA	2	0	0	0	0	0	1	0	0	0	0	0	0	0	0	1	0	0	0	0	0	0	0	0	0	0	0	0	0	0	0	0	0	0	0	0	0	0	0	0	0	0	0	0	0	0	0	0	0	0	0	0	0	0	0	0	0	0	0	0	0	0	0	0	0	0	48.16	FALSE	FALSE	FALSE	269	0.013
PSD4p.Phe628Leu	PSD4	0.01319193727530776	0.01039717196922437	0	0.03494651379508	NA	NA	0.05253690155982787	0.056980056980056974	0.1697792869269949	0.1697792869269949	NA	NA	Leu	Phe	FALSE	NA	2	0	0	0	0	0	1	0	0	0	0	0	0	0	0	1	0	0	0	0	0	0	0	0	0	0	0	0	0	0	0	0	0	0	0	0	0	0	0	0	0	0	0	0	0	0	0	0	0	0	0	0	0	0	0	0	0	0	0	0	0	0	0	0	0	0	47.64	FALSE	FALSE	FALSE	269	0.013
PSG1p.Glu218Gln	PSG1	0.01319193727530776	0.01039717196922437	0	0.03494651379508	NA	NA	0.05253690155982787	0.056980056980056974	0.1697792869269949	0.1697792869269949	NA	NA	Gln	Glu	FALSE	NA	2	0	0	0	0	0	1	0	0	0	0	0	0	0	0	1	0	0	0	0	0	0	0	0	0	0	0	0	0	0	0	0	0	0	0	0	0	0	0	0	0	0	0	0	0	0	0	0	0	0	0	0	0	0	0	0	0	0	0	0	0	0	0	0	0	0	47.22	FALSE	FALSE	FALSE	269	0.013
PSMD12p.Arg316Cys	PSMD12	0.01319193727530776	0.01039717196922437	0	0.03494651379508	NA	NA	0.05253690155982787	0.056980056980056974	0.1697792869269949	0.1697792869269949	NA	NA	Cys	Arg	TRUE	NA	2	0	0	0	0	0	1	0	0	0	0	0	0	0	0	1	0	0	0	0	0	0	0	0	0	0	0	0	0	0	0	0	0	0	0	0	0	0	0	0	0	0	0	0	0	0	0	0	0	0	0	0	0	0	0	0	0	0	0	0	0	0	0	0	0	0	47.27	FALSE	FALSE	FALSE	269	0.013
PTGS2p.Gln382Glu	PTGS2	0.01319193727530776	0.01039717196922437	0	0.03494651379508	NA	NA	0.05253690155982787	0.056980056980056974	0.1697792869269949	0.1697792869269949	NA	NA	Glu	Gln	FALSE	NA	2	0	0	0	0	0	1	0	0	0	0	0	0	0	0	1	0	0	0	0	0	0	0	0	0	0	0	0	0	0	0	0	0	0	0	0	0	0	0	0	0	0	0	0	0	0	0	0	0	0	0	0	0	0	0	0	0	0	0	0	0	0	0	0	0	0	48.23	FALSE	FALSE	FALSE	269	0.013
PTK2p.Gln779Ter	PTK2	0.01319193727530776	0.01039717196922437	0	0.03494651379508	NA	NA	0.05253690155982787	0.056980056980056974	0.1697792869269949	0.1697792869269949	NA	NA	Ter	Gln	FALSE	NA	2	0	0	0	0	0	1	0	0	0	0	0	0	0	0	1	0	0	0	0	0	0	0	0	0	0	0	0	0	0	0	0	0	0	0	0	0	0	0	0	0	0	0	0	0	0	0	0	0	0	0	0	0	0	0	0	0	0	0	0	0	0	0	0	0	0	46.88	FALSE	FALSE	FALSE	269	0.013
PTPRBp.Asp653Asn	PTPRB	0.01319193727530776	0.01039717196922437	0	0.03494651379508	NA	NA	0.05253690155982787	0.056980056980056974	0.1697792869269949	0.1697792869269949	NA	NA	Asn	Asp	FALSE	1	2	0	0	0	0	0	1	0	0	0	0	0	0	0	0	1	0	0	0	0	0	0	0	0	0	0	0	0	0	0	0	0	0	0	0	0	0	0	0	0	0	0	0	0	0	0	0	0	0	0	0	0	0	0	0	0	0	0	0	0	0	0	0	0	0	0	47.25	FALSE	FALSE	FALSE	269	0.013
PUS1p.Arg6Cys	PUS1	0.01319193727530776	0.01039717196922437	0	0.03494651379508	NA	NA	0.05253690155982787	0.056980056980056974	0.1697792869269949	0.1697792869269949	NA	NA	Cys	Arg	TRUE	NA	2	0	0	0	0	0	1	0	0	0	0	0	0	0	0	1	0	0	0	0	0	0	0	0	0	0	0	0	0	0	0	0	0	0	0	0	0	0	0	0	0	0	0	0	0	0	0	0	0	0	0	0	0	0	0	0	0	0	0	0	0	0	0	0	0	0	47.39	FALSE	FALSE	FALSE	269	0.013
RAB3GAP1p.Ser681Leu	RAB3GAP1	0.01319193727530776	0.01039717196922437	0	0.03494651379508	NA	NA	0.05253690155982787	0.056980056980056974	0.1697792869269949	0.1697792869269949	NA	NA	Leu	Ser	FALSE	NA	2	0	0	0	0	0	1	0	0	0	0	0	0	0	0	1	0	0	0	0	0	0	0	0	0	0	0	0	0	0	0	0	0	0	0	0	0	0	0	0	0	0	0	0	0	0	0	0	0	0	0	0	0	0	0	0	0	0	0	0	0	0	0	0	0	0	47.77	FALSE	FALSE	FALSE	269	0.013
RANBP3Lp.Ser124Ter	RANBP3L	0.01319193727530776	0.01039717196922437	0	0.03494651379508	NA	NA	0.05253690155982787	0.056980056980056974	0.1697792869269949	0.1697792869269949	NA	NA	Ter	Ser	FALSE	NA	2	0	0	0	0	0	1	0	0	0	0	0	0	0	0	1	0	0	0	0	0	0	0	0	0	0	0	0	0	0	0	0	0	0	0	0	0	0	0	0	0	0	0	0	0	0	0	0	0	0	0	0	0	0	0	0	0	0	0	0	0	0	0	0	0	0	47.45	FALSE	FALSE	FALSE	269	0.013
RAPGEF3p.Ser886Leu	RAPGEF3	0.01319193727530776	0.01039717196922437	0	0.03494651379508	NA	NA	0.05253690155982787	0.056980056980056974	0.1697792869269949	0.1697792869269949	NA	NA	Leu	Ser	FALSE	NA	2	0	0	0	0	0	1	0	0	0	0	0	0	0	0	1	0	0	0	0	0	0	0	0	0	0	0	0	0	0	0	0	0	0	0	0	0	0	0	0	0	0	0	0	0	0	0	0	0	0	0	0	0	0	0	0	0	0	0	0	0	0	0	0	0	0	47.59	FALSE	FALSE	FALSE	269	0.013
RBM28p.Gln475Glu	RBM28	0.01319193727530776	0.01039717196922437	0	0.03494651379508	NA	NA	0.05253690155982787	0.056980056980056974	0.1697792869269949	0.1697792869269949	NA	NA	Glu	Gln	FALSE	NA	2	0	0	0	0	0	1	0	0	0	0	0	0	0	0	1	0	0	0	0	0	0	0	0	0	0	0	0	0	0	0	0	0	0	0	0	0	0	0	0	0	0	0	0	0	0	0	0	0	0	0	0	0	0	0	0	0	0	0	0	0	0	0	0	0	0	47.37	FALSE	FALSE	FALSE	269	0.013
RBM47p.Glu338Lys	RBM47	0.01319193727530776	0.01039717196922437	0	0.03494651379508	NA	NA	0.05253690155982787	0.056980056980056974	0.1697792869269949	0.1697792869269949	NA	NA	Lys	Glu	TRUE	NA	2	0	0	0	0	0	1	0	0	0	0	0	0	0	0	1	0	0	0	0	0	0	0	0	0	0	0	0	0	0	0	0	0	0	0	0	0	0	0	0	0	0	0	0	0	0	0	0	0	0	0	0	0	0	0	0	0	0	0	0	0	0	0	0	0	0	46.88	FALSE	FALSE	FALSE	269	0.013
RFTN2p.Glu212Gln	RFTN2	0.01319193727530776	0.01039717196922437	0	0.03494651379508	NA	NA	0.05253690155982787	0.056980056980056974	0.1697792869269949	0.1697792869269949	NA	NA	Gln	Glu	FALSE	NA	2	0	0	0	0	0	1	0	0	0	0	0	0	0	0	1	0	0	0	0	0	0	0	0	0	0	0	0	0	0	0	0	0	0	0	0	0	0	0	0	0	0	0	0	0	0	0	0	0	0	0	0	0	0	0	0	0	0	0	0	0	0	0	0	0	0	47.28	FALSE	FALSE	FALSE	269	0.013
RGRp.Leu219Val	RGR	0.01319193727530776	0.01039717196922437	0	0.03494651379508	NA	NA	0.05253690155982787	0.056980056980056974	0.1697792869269949	0.1697792869269949	NA	NA	Val	Leu	FALSE	NA	2	0	0	0	0	0	1	0	0	0	0	0	0	0	0	1	0	0	0	0	0	0	0	0	0	0	0	0	0	0	0	0	0	0	0	0	0	0	0	0	0	0	0	0	0	0	0	0	0	0	0	0	0	0	0	0	0	0	0	0	0	0	0	0	0	0	47.7	FALSE	FALSE	FALSE	269	0.013
RICTORp.Asp175His	RICTOR	0.01319193727530776	0.01039717196922437	0	0.0356424706123	NA	NA	0.05253690155982787	0.056980056980056974	0.1697792869269949	0.1697792869269949	NA	NA	His	Asp	TRUE	NA	2	0	0	0	0	0	1	0	0	0	0	0	0	0	0	1	0	0	0	0	0	0	0	0	0	0	0	0	0	0	0	0	0	0	0	0	0	0	0	0	0	0	0	0	0	0	0	0	0	0	0	0	0	0	0	0	0	0	0	0	0	0	0	0	0	0	47.82	FALSE	FALSE	TRUE	269	0.013
RICTORp.Met153Ile	RICTOR	0.01319193727530776	0.01039717196922437	0	0.03494651379508	NA	NA	0.05253690155982787	0.056980056980056974	0.1697792869269949	0.1697792869269949	NA	NA	Ile	Met	FALSE	NA	2	0	0	0	0	0	1	0	0	0	0	0	0	0	0	1	0	0	0	0	0	0	0	0	0	0	0	0	0	0	0	0	0	0	0	0	0	0	0	0	0	0	0	0	0	0	0	0	0	0	0	0	0	0	0	0	0	0	0	0	0	0	0	0	0	0	47.72	FALSE	FALSE	TRUE	269	0.013
RNF157p.Glu223Gln	RNF157	0.01319193727530776	0.01039717196922437	0	0.03494651379508	NA	NA	0.05253690155982787	0.056980056980056974	0.1697792869269949	0.1697792869269949	NA	NA	Gln	Glu	FALSE	NA	2	0	0	0	0	0	1	0	0	0	0	0	0	0	0	1	0	0	0	0	0	0	0	0	0	0	0	0	0	0	0	0	0	0	0	0	0	0	0	0	0	0	0	0	0	0	0	0	0	0	0	0	0	0	0	0	0	0	0	0	0	0	0	0	0	0	47.44	FALSE	FALSE	FALSE	269	0.013
RNF185p.Gln111Glu	RNF185	0.01319193727530776	0.01039717196922437	0	0.03494651379508	NA	NA	0.05253690155982787	0.056980056980056974	0.1697792869269949	0.1697792869269949	NA	NA	Glu	Gln	FALSE	NA	2	0	0	0	0	0	1	0	0	0	0	0	0	0	0	1	0	0	0	0	0	0	0	0	0	0	0	0	0	0	0	0	0	0	0	0	0	0	0	0	0	0	0	0	0	0	0	0	0	0	0	0	0	0	0	0	0	0	0	0	0	0	0	0	0	0	47.81	FALSE	FALSE	FALSE	269	0.013
RNF4p.Glu141Lys	RNF4	0.01319193727530776	0.01039717196922437	0	0.03494651379508	NA	NA	0.05253690155982787	0.056980056980056974	0.1697792869269949	0.1697792869269949	NA	NA	Lys	Glu	TRUE	NA	2	0	0	0	0	0	1	0	0	0	0	0	0	0	0	1	0	0	0	0	0	0	0	0	0	0	0	0	0	0	0	0	0	0	0	0	0	0	0	0	0	0	0	0	0	0	0	0	0	0	0	0	0	0	0	0	0	0	0	0	0	0	0	0	0	0	48.71	FALSE	FALSE	FALSE	269	0.013
ROCK2p.Ser937Cys	ROCK2	0.01319193727530776	0.01039717196922437	0	0.03494651379508	NA	NA	0.05253690155982787	0.056980056980056974	0.1697792869269949	0.1697792869269949	NA	NA	Cys	Ser	TRUE	NA	2	0	0	0	0	0	1	0	0	0	0	0	0	0	0	1	0	0	0	0	0	0	0	0	0	0	0	0	0	0	0	0	0	0	0	0	0	0	0	0	0	0	0	0	0	0	0	0	0	0	0	0	0	0	0	0	0	0	0	0	0	0	0	0	0	0	47.52	FALSE	FALSE	FALSE	269	0.013
RPGRIP1p.Gln967His	RPGRIP1	0.01319193727530776	0.01039717196922437	0	0.03494651379508	NA	NA	0.05253690155982787	0.056980056980056974	0.1697792869269949	0.1697792869269949	NA	NA	His	Gln	TRUE	NA	2	0	0	0	0	0	1	0	0	0	0	0	0	0	0	1	0	0	0	0	0	0	0	0	0	0	0	0	0	0	0	0	0	0	0	0	0	0	0	0	0	0	0	0	0	0	0	0	0	0	0	0	0	0	0	0	0	0	0	0	0	0	0	0	0	0	47.05	FALSE	FALSE	FALSE	269	0.013
RPS6KB1p.Glu73Lys	RPS6KB1	0.01319193727530776	0.01039717196922437	0	0.03494651379508	NA	NA	0.05253690155982787	0.056980056980056974	0.1697792869269949	0.1697792869269949	NA	NA	Lys	Glu	TRUE	NA	2	0	0	0	0	0	1	0	0	0	0	0	0	0	0	1	0	0	0	0	0	0	0	0	0	0	0	0	0	0	0	0	0	0	0	0	0	0	0	0	0	0	0	0	0	0	0	0	0	0	0	0	0	0	0	0	0	0	0	0	0	0	0	0	0	0	46.72	FALSE	FALSE	TRUE	269	0.013
RPS6KL1p.Arg343Trp	RPS6KL1	0.01319193727530776	0.01039717196922437	0	0.03494651379508	NA	NA	0.05253690155982787	0.056980056980056974	0.1697792869269949	0.1697792869269949	NA	NA	Trp	Arg	FALSE	NA	2	0	0	0	0	0	1	0	0	0	0	0	0	0	0	1	0	0	0	0	0	0	0	0	0	0	0	0	0	0	0	0	0	0	0	0	0	0	0	0	0	0	0	0	0	0	0	0	0	0	0	0	0	0	0	0	0	0	0	0	0	0	0	0	0	0	47.51	FALSE	FALSE	FALSE	269	0.013
RRBP1p.Glu231Lys	RRBP1	0.01319193727530776	0.01039717196922437	0	0.03494651379508	NA	NA	0.05253690155982787	0.056980056980056974	0.1697792869269949	0.1697792869269949	NA	NA	Lys	Glu	TRUE	NA	2	0	0	0	0	0	1	0	0	0	0	0	0	0	0	1	0	0	0	0	0	0	0	0	0	0	0	0	0	0	0	0	0	0	0	0	0	0	0	0	0	0	0	0	0	0	0	0	0	0	0	0	0	0	0	0	0	0	0	0	0	0	0	0	0	0	46.67	FALSE	FALSE	FALSE	269	0.013
RYR2p.Ala4216Val	RYR2	0.01319193727530776	0.01039717196922437	0	0.03494651379508	NA	NA	0.05253690155982787	0.056980056980056974	0.1697792869269949	0.1697792869269949	NA	NA	Val	Ala	FALSE	NA	2	0	0	0	0	0	1	0	0	0	0	0	0	0	0	1	0	0	0	0	0	0	0	0	0	0	0	0	0	0	0	0	0	0	0	0	0	0	0	0	0	0	0	0	0	0	0	0	0	0	0	0	0	0	0	0	0	0	0	0	0	0	0	0	0	0	47.42	FALSE	FALSE	FALSE	269	0.013
S100A7Ap.Lys64Asn	S100A7A	0.01319193727530776	0.01039717196922437	0	0.03494651379508	NA	NA	0.05253690155982787	0.056980056980056974	0.1697792869269949	0.1697792869269949	NA	NA	Asn	Lys	FALSE	NA	2	0	0	0	0	0	1	0	0	0	0	0	0	0	0	1	0	0	0	0	0	0	0	0	0	0	0	0	0	0	0	0	0	0	0	0	0	0	0	0	0	0	0	0	0	0	0	0	0	0	0	0	0	0	0	0	0	0	0	0	0	0	0	0	0	0	47.16	FALSE	FALSE	FALSE	269	0.013
SAFBp.Asp910Asn	SAFB	0.01319193727530776	0.01039717196922437	0	0.03494651379508	NA	NA	0.05253690155982787	0.056980056980056974	0.1697792869269949	0.1697792869269949	NA	NA	Asn	Asp	FALSE	NA	2	0	0	0	0	0	1	0	0	0	0	0	0	0	0	1	0	0	0	0	0	0	0	0	0	0	0	0	0	0	0	0	0	0	0	0	0	0	0	0	0	0	0	0	0	0	0	0	0	0	0	0	0	0	0	0	0	0	0	0	0	0	0	0	0	0	47.44	FALSE	FALSE	FALSE	269	0.013
SATB1p.Ala573Val	SATB1	0.01319193727530776	0.01039717196922437	0	0.03494651379508	NA	NA	0.05253690155982787	0.056980056980056974	0.1697792869269949	0.1697792869269949	NA	NA	Val	Ala	FALSE	NA	2	0	0	0	0	0	1	0	0	0	0	0	0	0	0	1	0	0	0	0	0	0	0	0	0	0	0	0	0	0	0	0	0	0	0	0	0	0	0	0	0	0	0	0	0	0	0	0	0	0	0	0	0	0	0	0	0	0	0	0	0	0	0	0	0	0	46.81	FALSE	FALSE	FALSE	269	0.013
SATB1p.Arg655Trp	SATB1	0.01319193727530776	0.01039717196922437	0	0.03494651379508	NA	NA	0.05253690155982787	0.056980056980056974	0.1697792869269949	0.1697792869269949	NA	NA	Trp	Arg	FALSE	NA	2	0	0	0	0	0	1	0	0	0	0	0	0	0	0	1	0	0	0	0	0	0	0	0	0	0	0	0	0	0	0	0	0	0	0	0	0	0	0	0	0	0	0	0	0	0	0	0	0	0	0	0	0	0	0	0	0	0	0	0	0	0	0	0	0	0	47.93	FALSE	FALSE	FALSE	269	0.013
SATB2p.Gln651Ter	SATB2	0.01319193727530776	0.01039717196922437	0	0.03494651379508	NA	NA	0.05253690155982787	0.056980056980056974	0.1697792869269949	0.1697792869269949	NA	NA	Ter	Gln	FALSE	NA	2	0	0	0	0	0	1	0	0	0	0	0	0	0	0	1	0	0	0	0	0	0	0	0	0	0	0	0	0	0	0	0	0	0	0	0	0	0	0	0	0	0	0	0	0	0	0	0	0	0	0	0	0	0	0	0	0	0	0	0	0	0	0	0	0	0	48.08	FALSE	FALSE	FALSE	269	0.013
SCN7Ap.Glu34Lys	SCN7A	0.01319193727530776	0.01039717196922437	0	0.03494651379508	NA	NA	0.05253690155982787	0.056980056980056974	0.1697792869269949	0.1697792869269949	NA	NA	Lys	Glu	TRUE	NA	2	0	0	0	0	0	1	0	0	0	0	0	0	0	0	1	0	0	0	0	0	0	0	0	0	0	0	0	0	0	0	0	0	0	0	0	0	0	0	0	0	0	0	0	0	0	0	0	0	0	0	0	0	0	0	0	0	0	0	0	0	0	0	0	0	0	47.17	FALSE	FALSE	FALSE	269	0.013
SCNN1Bp.Gln477Glu	SCNN1B	0.01319193727530776	0.01039717196922437	0	0.03494651379508	NA	NA	0.05253690155982787	0.056980056980056974	0.1697792869269949	0.1697792869269949	NA	NA	Glu	Gln	FALSE	NA	2	0	0	0	0	0	1	0	0	0	0	0	0	0	0	1	0	0	0	0	0	0	0	0	0	0	0	0	0	0	0	0	0	0	0	0	0	0	0	0	0	0	0	0	0	0	0	0	0	0	0	0	0	0	0	0	0	0	0	0	0	0	0	0	0	0	47.19	FALSE	FALSE	FALSE	269	0.013
SERPINA5p.Arg21Cys	SERPINA5	0.01319193727530776	0.01039717196922437	0	0.03494651379508	NA	NA	0.05253690155982787	0.056980056980056974	0.1697792869269949	0.1697792869269949	NA	NA	Cys	Arg	TRUE	NA	2	0	0	0	0	0	1	0	0	0	0	0	0	0	0	1	0	0	0	0	0	0	0	0	0	0	0	0	0	0	0	0	0	0	0	0	0	0	0	0	0	0	0	0	0	0	0	0	0	0	0	0	0	0	0	0	0	0	0	0	0	0	0	0	0	0	47.26	FALSE	FALSE	FALSE	269	0.013
SERPINB10p.Phe80Leu	SERPINB10	0.01319193727530776	0.01039717196922437	0	0.03494651379508	NA	NA	0.05253690155982787	0.056980056980056974	0.1697792869269949	0.1697792869269949	NA	NA	Leu	Phe	FALSE	NA	2	0	0	0	0	0	1	0	0	0	0	0	0	0	0	1	0	0	0	0	0	0	0	0	0	0	0	0	0	0	0	0	0	0	0	0	0	0	0	0	0	0	0	0	0	0	0	0	0	0	0	0	0	0	0	0	0	0	0	0	0	0	0	0	0	0	47.43	FALSE	FALSE	FALSE	269	0.013
SFR1p.Ser35Leu	SFR1	0.01319193727530776	0.01039717196922437	0	0.03494651379508	NA	NA	0.05253690155982787	0.056980056980056974	0.1697792869269949	0.1697792869269949	NA	NA	Leu	Ser	FALSE	NA	2	0	0	0	0	0	1	0	0	0	0	0	0	0	0	1	0	0	0	0	0	0	0	0	0	0	0	0	0	0	0	0	0	0	0	0	0	0	0	0	0	0	0	0	0	0	0	0	0	0	0	0	0	0	0	0	0	0	0	0	0	0	0	0	0	0	47.07	FALSE	FALSE	FALSE	269	0.013
SH2B3p.Ser433Leu	SH2B3	0.01319193727530776	0.01039717196922437	0	0.03494651379508	NA	NA	0.05253690155982787	0.056980056980056974	0.1697792869269949	0.1697792869269949	NA	NA	Leu	Ser	FALSE	1	2	0	0	0	0	0	1	0	0	0	0	0	0	0	0	1	0	0	0	0	0	0	0	0	0	0	0	0	0	0	0	0	0	0	0	0	0	0	0	0	0	0	0	0	0	0	0	0	0	0	0	0	0	0	0	0	0	0	0	0	0	0	0	0	0	0	47.14	FALSE	FALSE	FALSE	269	0.013
SIDT1p.Leu638Val	SIDT1	0.01319193727530776	0.01039717196922437	0	0.03494651379508	NA	NA	0.05253690155982787	0.056980056980056974	0.1697792869269949	0.1697792869269949	NA	NA	Val	Leu	FALSE	NA	2	0	0	0	0	0	1	0	0	0	0	0	0	0	0	1	0	0	0	0	0	0	0	0	0	0	0	0	0	0	0	0	0	0	0	0	0	0	0	0	0	0	0	0	0	0	0	0	0	0	0	0	0	0	0	0	0	0	0	0	0	0	0	0	0	0	47.75	FALSE	FALSE	FALSE	269	0.013
SIRPB2p.Glu321Lys	SIRPB2	0.01319193727530776	0.01039717196922437	0	0.03494651379508	NA	NA	0.05253690155982787	0.056980056980056974	0.1697792869269949	0.1697792869269949	NA	NA	Lys	Glu	TRUE	NA	2	0	0	0	0	0	1	0	0	0	0	0	0	0	0	1	0	0	0	0	0	0	0	0	0	0	0	0	0	0	0	0	0	0	0	0	0	0	0	0	0	0	0	0	0	0	0	0	0	0	0	0	0	0	0	0	0	0	0	0	0	0	0	0	0	0	46.7	FALSE	FALSE	FALSE	269	0.013
SKIV2Lp.Ser680Cys	SKIV2L	0.01319193727530776	0.01039717196922437	0	0.03494651379508	NA	NA	0.05253690155982787	0.056980056980056974	0.1697792869269949	0.1697792869269949	NA	NA	Cys	Ser	TRUE	NA	2	0	0	0	0	0	1	0	0	0	0	0	0	0	0	1	0	0	0	0	0	0	0	0	0	0	0	0	0	0	0	0	0	0	0	0	0	0	0	0	0	0	0	0	0	0	0	0	0	0	0	0	0	0	0	0	0	0	0	0	0	0	0	0	0	0	47.97	FALSE	FALSE	FALSE	269	0.013
SLC12A2p.Phe1210Leu	SLC12A2	0.01319193727530776	0.01039717196922437	0	0.03494651379508	NA	NA	0.05253690155982787	0.056980056980056974	0.1697792869269949	0.1697792869269949	NA	NA	Leu	Phe	FALSE	NA	2	0	0	0	0	0	1	0	0	0	0	0	0	0	0	1	0	0	0	0	0	0	0	0	0	0	0	0	0	0	0	0	0	0	0	0	0	0	0	0	0	0	0	0	0	0	0	0	0	0	0	0	0	0	0	0	0	0	0	0	0	0	0	0	0	0	46.69	FALSE	FALSE	FALSE	269	0.013
SLC25A16p.Phe175Leu	SLC25A16	0.01319193727530776	0.01039717196922437	0	0.03494651379508	NA	NA	0.05253690155982787	0.056980056980056974	0.1697792869269949	0.1697792869269949	NA	NA	Leu	Phe	FALSE	NA	2	0	0	0	0	0	1	0	0	0	0	0	0	0	0	1	0	0	0	0	0	0	0	0	0	0	0	0	0	0	0	0	0	0	0	0	0	0	0	0	0	0	0	0	0	0	0	0	0	0	0	0	0	0	0	0	0	0	0	0	0	0	0	0	0	0	46.8	FALSE	FALSE	FALSE	269	0.013
SLC2A1p.Ser68Leu	SLC2A1	0.01319193727530776	0.01039717196922437	0	0.03494651379508	NA	NA	0.05253690155982787	0.056980056980056974	0.1697792869269949	0.1697792869269949	NA	NA	Leu	Ser	FALSE	NA	2	0	0	0	0	0	1	0	0	0	0	0	0	0	0	1	0	0	0	0	0	0	0	0	0	0	0	0	0	0	0	0	0	0	0	0	0	0	0	0	0	0	0	0	0	0	0	0	0	0	0	0	0	0	0	0	0	0	0	0	0	0	0	0	0	0	47.56	FALSE	FALSE	FALSE	269	0.013
SLC39A4p.Asp504Asn	SLC39A4	0.01319193727530776	0.01039717196922437	0	0.03494651379508	NA	NA	0.05253690155982787	0.056980056980056974	0.1697792869269949	0.1697792869269949	NA	NA	Asn	Asp	FALSE	NA	2	0	0	0	0	0	1	0	0	0	0	0	0	0	0	1	0	0	0	0	0	0	0	0	0	0	0	0	0	0	0	0	0	0	0	0	0	0	0	0	0	0	0	0	0	0	0	0	0	0	0	0	0	0	0	0	0	0	0	0	0	0	0	0	0	0	47.86	FALSE	FALSE	FALSE	269	0.013
SLC4A4p.Pro787Leu	SLC4A4	0.01319193727530776	0.01039717196922437	0	0.03494651379508	NA	NA	0.05253690155982787	0.056980056980056974	0.1697792869269949	0.1697792869269949	NA	NA	Leu	Pro	FALSE	NA	2	0	0	0	0	0	1	0	0	0	0	0	0	0	0	1	0	0	0	0	0	0	0	0	0	0	0	0	0	0	0	0	0	0	0	0	0	0	0	0	0	0	0	0	0	0	0	0	0	0	0	0	0	0	0	0	0	0	0	0	0	0	0	0	0	0	48.22	FALSE	FALSE	FALSE	269	0.013
SLC5A5p.Gln267Lys	SLC5A5	0.01319193727530776	0.01039717196922437	0	0.03494651379508	NA	NA	0.05253690155982787	0.056980056980056974	0.1697792869269949	0.1697792869269949	NA	NA	Lys	Gln	TRUE	NA	2	0	0	0	0	0	1	0	0	0	0	0	0	0	0	1	0	0	0	0	0	0	0	0	0	0	0	0	0	0	0	0	0	0	0	0	0	0	0	0	0	0	0	0	0	0	0	0	0	0	0	0	0	0	0	0	0	0	0	0	0	0	0	0	0	0	47.12	FALSE	FALSE	FALSE	269	0.013
SLC6A1p.Glu266Lys	SLC6A1	0.01319193727530776	0.01039717196922437	0	0.03494651379508	NA	NA	0.05253690155982787	0.056980056980056974	0.1697792869269949	0.1697792869269949	NA	NA	Lys	Glu	TRUE	NA	2	0	0	0	0	0	1	0	0	0	0	0	0	0	0	1	0	0	0	0	0	0	0	0	0	0	0	0	0	0	0	0	0	0	0	0	0	0	0	0	0	0	0	0	0	0	0	0	0	0	0	0	0	0	0	0	0	0	0	0	0	0	0	0	0	0	48.68	FALSE	FALSE	FALSE	269	0.013
SMC4p.Arg618Ile	SMC4	0.01319193727530776	0.01039717196922437	0	0.03494651379508	NA	NA	0.05253690155982787	0.056980056980056974	0.1697792869269949	0.1697792869269949	NA	NA	Ile	Arg	FALSE	NA	2	0	0	0	0	0	1	0	0	0	0	0	0	0	0	1	0	0	0	0	0	0	0	0	0	0	0	0	0	0	0	0	0	0	0	0	0	0	0	0	0	0	0	0	0	0	0	0	0	0	0	0	0	0	0	0	0	0	0	0	0	0	0	0	0	0	46.99	FALSE	FALSE	FALSE	269	0.013
SNX31p.Ser136Ter	SNX31	0.01319193727530776	0.01039717196922437	0	0.03494651379508	NA	NA	0.05253690155982787	0.056980056980056974	0.1697792869269949	0.1697792869269949	NA	NA	Ter	Ser	FALSE	NA	2	0	0	0	0	0	1	0	0	0	0	0	0	0	0	1	0	0	0	0	0	0	0	0	0	0	0	0	0	0	0	0	0	0	0	0	0	0	0	0	0	0	0	0	0	0	0	0	0	0	0	0	0	0	0	0	0	0	0	0	0	0	0	0	0	0	47.63	FALSE	FALSE	FALSE	269	0.013
SNX33p.Glu110Gln	SNX33	0.01319193727530776	0.01039717196922437	0	0.03494651379508	NA	NA	0.05253690155982787	0.056980056980056974	0.1697792869269949	0.1697792869269949	NA	NA	Gln	Glu	FALSE	NA	2	0	0	0	0	0	1	0	0	0	0	0	0	0	0	1	0	0	0	0	0	0	0	0	0	0	0	0	0	0	0	0	0	0	0	0	0	0	0	0	0	0	0	0	0	0	0	0	0	0	0	0	0	0	0	0	0	0	0	0	0	0	0	0	0	0	47.63	FALSE	FALSE	FALSE	269	0.013
SNX3p.Glu148Lys	SNX3	0.01319193727530776	0.01039717196922437	0	0.03494651379508	NA	NA	0.05253690155982787	0.056980056980056974	0.1697792869269949	0.1697792869269949	NA	NA	Lys	Glu	TRUE	NA	2	0	0	0	0	0	1	0	0	0	0	0	0	0	0	1	0	0	0	0	0	0	0	0	0	0	0	0	0	0	0	0	0	0	0	0	0	0	0	0	0	0	0	0	0	0	0	0	0	0	0	0	0	0	0	0	0	0	0	0	0	0	0	0	0	0	47.16	FALSE	FALSE	FALSE	269	0.013
SOAT1p.Glu284Asp	SOAT1	0.01319193727530776	0.01039717196922437	0	0.03494651379508	NA	NA	0.05253690155982787	0.056980056980056974	0.1697792869269949	0.1697792869269949	NA	NA	Asp	Glu	FALSE	NA	2	0	0	0	0	0	1	0	0	0	0	0	0	0	0	1	0	0	0	0	0	0	0	0	0	0	0	0	0	0	0	0	0	0	0	0	0	0	0	0	0	0	0	0	0	0	0	0	0	0	0	0	0	0	0	0	0	0	0	0	0	0	0	0	0	0	45.83	FALSE	FALSE	FALSE	269	0.013
SORCS1p.Gln351His	SORCS1	0.01319193727530776	0.01039717196922437	0	0.03494651379508	NA	NA	0.05253690155982787	0.056980056980056974	0.1697792869269949	0.1697792869269949	NA	NA	His	Gln	TRUE	NA	2	0	0	0	0	0	1	0	0	0	0	0	0	0	0	1	0	0	0	0	0	0	0	0	0	0	0	0	0	0	0	0	0	0	0	0	0	0	0	0	0	0	0	0	0	0	0	0	0	0	0	0	0	0	0	0	0	0	0	0	0	0	0	0	0	0	47.56	FALSE	FALSE	FALSE	269	0.013
SORL1p.Gln1624Ter	SORL1	0.01319193727530776	0.01039717196922437	0	0.03494651379508	NA	NA	0.05253690155982787	0.056980056980056974	0.1697792869269949	0.1697792869269949	NA	NA	Ter	Gln	FALSE	NA	2	0	0	0	0	0	1	0	0	0	0	0	0	0	0	1	0	0	0	0	0	0	0	0	0	0	0	0	0	0	0	0	0	0	0	0	0	0	0	0	0	0	0	0	0	0	0	0	0	0	0	0	0	0	0	0	0	0	0	0	0	0	0	0	0	0	47.15	FALSE	FALSE	FALSE	269	0.013
SOX9p.Arg264Lys	SOX9	0.01319193727530776	0.01039717196922437	0	0.03494651379508	NA	NA	0.05253690155982787	0.056980056980056974	0.1697792869269949	0.1697792869269949	NA	NA	Lys	Arg	TRUE	NA	2	0	0	0	0	0	1	0	0	0	0	0	0	0	0	1	0	0	0	0	0	0	0	0	0	0	0	0	0	0	0	0	0	0	0	0	0	0	0	0	0	0	0	0	0	0	0	0	0	0	0	0	0	0	0	0	0	0	0	0	0	0	0	0	0	0	47.58	FALSE	FALSE	FALSE	269	0.013
SPAG5p.Arg570Lys	SPAG5	0.01319193727530776	0.01039717196922437	0	0.03494651379508	NA	NA	0.05253690155982787	0.056980056980056974	0.1697792869269949	0.1697792869269949	NA	NA	Lys	Arg	TRUE	NA	2	0	0	0	0	0	1	0	0	0	0	0	0	0	0	1	0	0	0	0	0	0	0	0	0	0	0	0	0	0	0	0	0	0	0	0	0	0	0	0	0	0	0	0	0	0	0	0	0	0	0	0	0	0	0	0	0	0	0	0	0	0	0	0	0	0	46.36	FALSE	FALSE	FALSE	269	0.013
SPATA19p.Trp119Cys	SPATA19	0.01319193727530776	0.01039717196922437	0	0.03494651379508	NA	NA	0.05253690155982787	0.056980056980056974	0.1697792869269949	0.1697792869269949	NA	NA	Cys	Trp	TRUE	NA	2	0	0	0	0	0	1	0	0	0	0	0	0	0	0	1	0	0	0	0	0	0	0	0	0	0	0	0	0	0	0	0	0	0	0	0	0	0	0	0	0	0	0	0	0	0	0	0	0	0	0	0	0	0	0	0	0	0	0	0	0	0	0	0	0	0	47.22	FALSE	FALSE	FALSE	269	0.013
SPATA9p.Ile172Met	SPATA9	0.01319193727530776	0.01039717196922437	0	0.03494651379508	NA	NA	0.05253690155982787	0.056980056980056974	0.1697792869269949	0.1697792869269949	NA	NA	Met	Ile	FALSE	NA	2	0	0	0	0	0	1	0	0	0	0	0	0	0	0	1	0	0	0	0	0	0	0	0	0	0	0	0	0	0	0	0	0	0	0	0	0	0	0	0	0	0	0	0	0	0	0	0	0	0	0	0	0	0	0	0	0	0	0	0	0	0	0	0	0	0	47.62	FALSE	FALSE	FALSE	269	0.013
SPDYE3p.Asp544His	SPDYE3	0.01319193727530776	0.01039717196922437	0	0.03494651379508	NA	NA	0.05253690155982787	0.056980056980056974	0.1697792869269949	0.1697792869269949	NA	NA	His	Asp	TRUE	NA	2	0	0	0	0	0	1	0	0	0	0	0	0	0	0	1	0	0	0	0	0	0	0	0	0	0	0	0	0	0	0	0	0	0	0	0	0	0	0	0	0	0	0	0	0	0	0	0	0	0	0	0	0	0	0	0	0	0	0	0	0	0	0	0	0	0	47.44	FALSE	FALSE	FALSE	269	0.013
SPHKAPp.Arg1142Thr	SPHKAP	0.01319193727530776	0.01039717196922437	0	0.03494651379508	NA	NA	0.05253690155982787	0.056980056980056974	0.1697792869269949	0.1697792869269949	NA	NA	Thr	Arg	TRUE	NA	2	0	0	0	0	0	1	0	0	0	0	0	0	0	0	1	0	0	0	0	0	0	0	0	0	0	0	0	0	0	0	0	0	0	0	0	0	0	0	0	0	0	0	0	0	0	0	0	0	0	0	0	0	0	0	0	0	0	0	0	0	0	0	0	0	0	47.57	FALSE	FALSE	FALSE	269	0.013
SPRED2p.His352Tyr	SPRED2	0.01319193727530776	0.01039717196922437	0	0.03494651379508	NA	NA	0.05253690155982787	0.056980056980056974	0.1697792869269949	0.1697792869269949	NA	NA	Tyr	His	TRUE	NA	2	0	0	0	0	0	1	0	0	0	0	0	0	0	0	1	0	0	0	0	0	0	0	0	0	0	0	0	0	0	0	0	0	0	0	0	0	0	0	0	0	0	0	0	0	0	0	0	0	0	0	0	0	0	0	0	0	0	0	0	0	0	0	0	0	0	47.49	TRUE	FALSE	FALSE	269	0.013
SPTA1p.Ile1137Met	SPTA1	0.01319193727530776	0.01039717196922437	0	0.03494651379508	NA	NA	0.05253690155982787	0.056980056980056974	0.1697792869269949	0.1697792869269949	NA	NA	Met	Ile	FALSE	NA	2	0	0	0	0	0	1	0	0	0	0	0	0	0	0	1	0	0	0	0	0	0	0	0	0	0	0	0	0	0	0	0	0	0	0	0	0	0	0	0	0	0	0	0	0	0	0	0	0	0	0	0	0	0	0	0	0	0	0	0	0	0	0	0	0	0	47.22	FALSE	FALSE	FALSE	269	0.013
SRCAPp.Glu2227Lys	SRCAP	0.01319193727530776	0.01039717196922437	0	0.03494651379508	NA	NA	0.05253690155982787	0.056980056980056974	0.1697792869269949	0.1697792869269949	NA	NA	Lys	Glu	TRUE	NA	2	0	0	0	0	0	1	0	0	0	0	0	0	0	0	1	0	0	0	0	0	0	0	0	0	0	0	0	0	0	0	0	0	0	0	0	0	0	0	0	0	0	0	0	0	0	0	0	0	0	0	0	0	0	0	0	0	0	0	0	0	0	0	0	0	0	46.8	FALSE	FALSE	FALSE	269	0.013
SRCIN1p.Glu1090Gln	SRCIN1	0.01319193727530776	0.01039717196922437	0	0.03494651379508	NA	NA	0.05253690155982787	0.056980056980056974	0.1697792869269949	0.1697792869269949	NA	NA	Gln	Glu	FALSE	NA	2	0	0	0	0	0	1	0	0	0	0	0	0	0	0	1	0	0	0	0	0	0	0	0	0	0	0	0	0	0	0	0	0	0	0	0	0	0	0	0	0	0	0	0	0	0	0	0	0	0	0	0	0	0	0	0	0	0	0	0	0	0	0	0	0	0	48.15	FALSE	FALSE	FALSE	269	0.013
SRP68p.Trp135Cys	SRP68	0.01319193727530776	0.01039717196922437	0	0.03494651379508	NA	NA	0.05253690155982787	0.056980056980056974	0.1697792869269949	0.1697792869269949	NA	NA	Cys	Trp	TRUE	NA	2	0	0	0	0	0	1	0	0	0	0	0	0	0	0	1	0	0	0	0	0	0	0	0	0	0	0	0	0	0	0	0	0	0	0	0	0	0	0	0	0	0	0	0	0	0	0	0	0	0	0	0	0	0	0	0	0	0	0	0	0	0	0	0	0	0	47.46	FALSE	FALSE	FALSE	269	0.013
SSFA2p.Glu1176Gln	SSFA2	0.01319193727530776	0.01039717196922437	0	0.03494651379508	NA	NA	0.05253690155982787	0.056980056980056974	0.1697792869269949	0.1697792869269949	NA	NA	Gln	Glu	FALSE	NA	2	0	0	0	0	0	1	0	0	0	0	0	0	0	0	1	0	0	0	0	0	0	0	0	0	0	0	0	0	0	0	0	0	0	0	0	0	0	0	0	0	0	0	0	0	0	0	0	0	0	0	0	0	0	0	0	0	0	0	0	0	0	0	0	0	0	47.8	FALSE	FALSE	FALSE	269	0.013
ST18p.Lys8Glu	ST18	0.01319193727530776	0.01039717196922437	0	0.03494651379508	NA	NA	0.05253690155982787	0.056980056980056974	0.1697792869269949	0.1697792869269949	NA	NA	Glu	Lys	FALSE	NA	2	0	0	0	0	0	1	0	0	0	0	0	0	0	0	1	0	0	0	0	0	0	0	0	0	0	0	0	0	0	0	0	0	0	0	0	0	0	0	0	0	0	0	0	0	0	0	0	0	0	0	0	0	0	0	0	0	0	0	0	0	0	0	0	0	0	47.12	FALSE	FALSE	FALSE	269	0.013
ST8SIA2p.Ser147Leu	ST8SIA2	0.01319193727530776	0.01039717196922437	0	0.03494651379508	NA	NA	0.05253690155982787	0.056980056980056974	0.1697792869269949	0.1697792869269949	NA	NA	Leu	Ser	FALSE	NA	2	0	0	0	0	0	1	0	0	0	0	0	0	0	0	1	0	0	0	0	0	0	0	0	0	0	0	0	0	0	0	0	0	0	0	0	0	0	0	0	0	0	0	0	0	0	0	0	0	0	0	0	0	0	0	0	0	0	0	0	0	0	0	0	0	0	47.25	FALSE	FALSE	FALSE	269	0.013
STK32Bp.Glu368Lys	STK32B	0.01319193727530776	0.01039717196922437	0	0.03494651379508	NA	NA	0.05253690155982787	0.056980056980056974	0.1697792869269949	0.1697792869269949	NA	NA	Lys	Glu	TRUE	NA	2	0	0	0	0	0	1	0	0	0	0	0	0	0	0	1	0	0	0	0	0	0	0	0	0	0	0	0	0	0	0	0	0	0	0	0	0	0	0	0	0	0	0	0	0	0	0	0	0	0	0	0	0	0	0	0	0	0	0	0	0	0	0	0	0	0	46.36	FALSE	FALSE	FALSE	269	0.013
STRCp.Leu1538Val	STRC	0.01319193727530776	0.01039717196922437	0	0.03494651379508	NA	NA	0.05253690155982787	0.056980056980056974	0.1697792869269949	0.1697792869269949	NA	NA	Val	Leu	FALSE	NA	2	0	0	0	0	0	1	0	0	0	0	0	0	0	0	1	0	0	0	0	0	0	0	0	0	0	0	0	0	0	0	0	0	0	0	0	0	0	0	0	0	0	0	0	0	0	0	0	0	0	0	0	0	0	0	0	0	0	0	0	0	0	0	0	0	0	48.32	FALSE	FALSE	FALSE	269	0.013
STSp.Gln539His	STS	0.01319193727530776	0.01039717196922437	0	0.03494651379508	NA	NA	0.05253690155982787	0.056980056980056974	0.1697792869269949	0.1697792869269949	NA	NA	His	Gln	TRUE	NA	2	0	0	0	0	0	1	0	0	0	0	0	0	0	0	1	0	0	0	0	0	0	0	0	0	0	0	0	0	0	0	0	0	0	0	0	0	0	0	0	0	0	0	0	0	0	0	0	0	0	0	0	0	0	0	0	0	0	0	0	0	0	0	0	0	0	47.58	FALSE	FALSE	FALSE	269	0.013
SUPT16Hp.Glu928Lys	SUPT16H	0.01319193727530776	0.01039717196922437	0	0.03494651379508	NA	NA	0.05253690155982787	0.056980056980056974	0.1697792869269949	0.1697792869269949	NA	NA	Lys	Glu	TRUE	NA	2	0	0	0	0	0	1	0	0	0	0	0	0	0	0	1	0	0	0	0	0	0	0	0	0	0	0	0	0	0	0	0	0	0	0	0	0	0	0	0	0	0	0	0	0	0	0	0	0	0	0	0	0	0	0	0	0	0	0	0	0	0	0	0	0	0	48.34	FALSE	FALSE	FALSE	269	0.013
SVOPLp.Gly328Arg	SVOPL	0.01319193727530776	0.01039717196922437	0	0.03494651379508	NA	NA	0.05253690155982787	0.056980056980056974	0.1697792869269949	0.1697792869269949	NA	NA	Arg	Gly	TRUE	NA	2	0	0	0	0	0	1	0	0	0	0	0	0	0	0	1	0	0	0	0	0	0	0	0	0	0	0	0	0	0	0	0	0	0	0	0	0	0	0	0	0	0	0	0	0	0	0	0	0	0	0	0	0	0	0	0	0	0	0	0	0	0	0	0	0	0	46.17	FALSE	FALSE	FALSE	269	0.013
SYT10p.Arg478Gln	SYT10	0.01319193727530776	0.01039717196922437	0	0.03494651379508	NA	NA	0.05253690155982787	0.056980056980056974	0.1697792869269949	0.1697792869269949	NA	NA	Gln	Arg	FALSE	NA	2	0	0	0	0	0	1	0	0	0	0	0	0	0	0	1	0	0	0	0	0	0	0	0	0	0	0	0	0	0	0	0	0	0	0	0	0	0	0	0	0	0	0	0	0	0	0	0	0	0	0	0	0	0	0	0	0	0	0	0	0	0	0	0	0	0	46.52	FALSE	FALSE	FALSE	269	0.013
TACR3p.Ser27Leu	TACR3	0.01319193727530776	0.01039717196922437	0	0.03494651379508	NA	NA	0.05253690155982787	0.056980056980056974	0.1697792869269949	0.1697792869269949	NA	NA	Leu	Ser	FALSE	NA	2	0	0	0	0	0	1	0	0	0	0	0	0	0	0	1	0	0	0	0	0	0	0	0	0	0	0	0	0	0	0	0	0	0	0	0	0	0	0	0	0	0	0	0	0	0	0	0	0	0	0	0	0	0	0	0	0	0	0	0	0	0	0	0	0	0	47.42	FALSE	FALSE	FALSE	269	0.013
TAP1p.Gln656Ter	TAP1	0.01319193727530776	0.01039717196922437	0	0.03494651379508	NA	NA	0.05253690155982787	0.056980056980056974	0.1697792869269949	0.1697792869269949	NA	NA	Ter	Gln	FALSE	NA	2	0	0	0	0	0	1	0	0	0	0	0	0	0	0	1	0	0	0	0	0	0	0	0	0	0	0	0	0	0	0	0	0	0	0	0	0	0	0	0	0	0	0	0	0	0	0	0	0	0	0	0	0	0	0	0	0	0	0	0	0	0	0	0	0	0	47.63	FALSE	FALSE	FALSE	269	0.013
TAS2R16p.Asp253His	TAS2R16	0.01319193727530776	0.01039717196922437	0	0.03494651379508	NA	NA	0.05253690155982787	0.056980056980056974	0.1697792869269949	0.1697792869269949	NA	NA	His	Asp	TRUE	NA	2	0	0	0	0	0	1	0	0	0	0	0	0	0	0	1	0	0	0	0	0	0	0	0	0	0	0	0	0	0	0	0	0	0	0	0	0	0	0	0	0	0	0	0	0	0	0	0	0	0	0	0	0	0	0	0	0	0	0	0	0	0	0	0	0	0	47.59	FALSE	FALSE	FALSE	269	0.013
TET1p.Ser901Leu	TET1	0.01319193727530776	0.01039717196922437	0	0.03494651379508	NA	NA	0.05253690155982787	0.056980056980056974	0.1697792869269949	0.1697792869269949	NA	NA	Leu	Ser	FALSE	1	2	0	0	0	0	0	1	0	0	0	0	0	0	0	0	1	0	0	0	0	0	0	0	0	0	0	0	0	0	0	0	0	0	0	0	0	0	0	0	0	0	0	0	0	0	0	0	0	0	0	0	0	0	0	0	0	0	0	0	0	0	0	0	0	0	0	47.28	FALSE	FALSE	FALSE	269	0.013
TEX2p.Glu375Lys	TEX2	0.01319193727530776	0.01039717196922437	0	0.03494651379508	NA	NA	0.05253690155982787	0.056980056980056974	0.1697792869269949	0.1697792869269949	NA	NA	Lys	Glu	TRUE	NA	2	0	0	0	0	0	1	0	0	0	0	0	0	0	0	1	0	0	0	0	0	0	0	0	0	0	0	0	0	0	0	0	0	0	0	0	0	0	0	0	0	0	0	0	0	0	0	0	0	0	0	0	0	0	0	0	0	0	0	0	0	0	0	0	0	0	47.59	FALSE	FALSE	FALSE	269	0.013
TICRRp.Ser163Leu	TICRR	0.01319193727530776	0.01039717196922437	0	0.03494651379508	NA	NA	0.05253690155982787	0.056980056980056974	0.1697792869269949	0.1697792869269949	NA	NA	Leu	Ser	FALSE	NA	2	0	0	0	0	0	1	0	0	0	0	0	0	0	0	1	0	0	0	0	0	0	0	0	0	0	0	0	0	0	0	0	0	0	0	0	0	0	0	0	0	0	0	0	0	0	0	0	0	0	0	0	0	0	0	0	0	0	0	0	0	0	0	0	0	0	46.97	FALSE	FALSE	FALSE	269	0.013
TLX1p.Ser38Leu	TLX1	0.01319193727530776	0.01039717196922437	0	0.03494651379508	NA	NA	0.05253690155982787	0.056980056980056974	0.1697792869269949	0.1697792869269949	NA	NA	Leu	Ser	FALSE	1	2	0	0	0	0	0	1	0	0	0	0	0	0	0	0	1	0	0	0	0	0	0	0	0	0	0	0	0	0	0	0	0	0	0	0	0	0	0	0	0	0	0	0	0	0	0	0	0	0	0	0	0	0	0	0	0	0	0	0	0	0	0	0	0	0	0	47.42	FALSE	FALSE	FALSE	269	0.013
TMC2p.Ile538Met	TMC2	0.01319193727530776	0.01039717196922437	0	0.03494651379508	NA	NA	0.05253690155982787	0.056980056980056974	0.1697792869269949	0.1697792869269949	NA	NA	Met	Ile	FALSE	NA	2	0	0	0	0	0	1	0	0	0	0	0	0	0	0	1	0	0	0	0	0	0	0	0	0	0	0	0	0	0	0	0	0	0	0	0	0	0	0	0	0	0	0	0	0	0	0	0	0	0	0	0	0	0	0	0	0	0	0	0	0	0	0	0	0	0	47.58	FALSE	FALSE	FALSE	269	0.013
TMCC1p.Arg370Lys	TMCC1	0.01319193727530776	0.01039717196922437	0	0.03494651379508	NA	NA	0.05253690155982787	0.056980056980056974	0.1697792869269949	0.1697792869269949	NA	NA	Lys	Arg	TRUE	NA	2	0	0	0	0	0	1	0	0	0	0	0	0	0	0	1	0	0	0	0	0	0	0	0	0	0	0	0	0	0	0	0	0	0	0	0	0	0	0	0	0	0	0	0	0	0	0	0	0	0	0	0	0	0	0	0	0	0	0	0	0	0	0	0	0	0	46.94	FALSE	FALSE	FALSE	269	0.013
TMEM132Ap.Asp226Asn	TMEM132A	0.01319193727530776	0.01039717196922437	0	0.03494651379508	NA	NA	0.05253690155982787	0.056980056980056974	0.1697792869269949	0.1697792869269949	NA	NA	Asn	Asp	FALSE	NA	2	0	0	0	0	0	1	0	0	0	0	0	0	0	0	1	0	0	0	0	0	0	0	0	0	0	0	0	0	0	0	0	0	0	0	0	0	0	0	0	0	0	0	0	0	0	0	0	0	0	0	0	0	0	0	0	0	0	0	0	0	0	0	0	0	0	47.45	FALSE	FALSE	FALSE	269	0.013
TMEM147p.Lys98Asn	TMEM147	0.01319193727530776	0.01039717196922437	0	0.03494651379508	NA	NA	0.05253690155982787	0.056980056980056974	0.1697792869269949	0.1697792869269949	NA	NA	Asn	Lys	FALSE	NA	2	0	0	0	0	0	1	0	0	0	0	0	0	0	0	1	0	0	0	0	0	0	0	0	0	0	0	0	0	0	0	0	0	0	0	0	0	0	0	0	0	0	0	0	0	0	0	0	0	0	0	0	0	0	0	0	0	0	0	0	0	0	0	0	0	0	47.57	FALSE	FALSE	FALSE	269	0.013
TMEM151Ap.Gly466Ser	TMEM151A	0.01319193727530776	0.01039717196922437	0	0.03494651379508	NA	NA	0.05253690155982787	0.056980056980056974	0.1697792869269949	0.1697792869269949	NA	NA	Ser	Gly	TRUE	NA	2	0	0	0	0	0	1	0	0	0	0	0	0	0	0	1	0	0	0	0	0	0	0	0	0	0	0	0	0	0	0	0	0	0	0	0	0	0	0	0	0	0	0	0	0	0	0	0	0	0	0	0	0	0	0	0	0	0	0	0	0	0	0	0	0	0	46.88	FALSE	FALSE	FALSE	269	0.013
TMPRSS6p.Glu81Lys	TMPRSS6	0.01319193727530776	0.01039717196922437	0	0.03494651379508	NA	NA	0.05253690155982787	0.056980056980056974	0.1697792869269949	0.1697792869269949	NA	NA	Lys	Glu	TRUE	NA	2	0	0	0	0	0	1	0	0	0	0	0	0	0	0	1	0	0	0	0	0	0	0	0	0	0	0	0	0	0	0	0	0	0	0	0	0	0	0	0	0	0	0	0	0	0	0	0	0	0	0	0	0	0	0	0	0	0	0	0	0	0	0	0	0	0	47.44	FALSE	FALSE	FALSE	269	0.013
TNCp.Arg446Trp	TNC	0.01319193727530776	0.01039717196922437	0	0.03494651379508	NA	NA	0.05253690155982787	0.056980056980056974	0.1697792869269949	0.1697792869269949	NA	NA	Trp	Arg	FALSE	2	2	0	0	0	0	0	1	0	0	0	0	0	0	0	0	1	0	0	0	0	0	0	0	0	0	0	0	0	0	0	0	0	0	0	0	0	0	0	0	0	0	0	0	0	0	0	0	0	0	0	0	0	0	0	0	0	0	0	0	0	0	0	0	0	0	0	47.18	FALSE	FALSE	FALSE	269	0.013
TOX3p.Arg531Trp	TOX3	0.01319193727530776	0.01039717196922437	0	0.03494651379508	NA	NA	0.05253690155982787	0.056980056980056974	0.1697792869269949	0.1697792869269949	NA	NA	Trp	Arg	FALSE	NA	2	0	0	0	0	0	1	0	0	0	0	0	0	0	0	1	0	0	0	0	0	0	0	0	0	0	0	0	0	0	0	0	0	0	0	0	0	0	0	0	0	0	0	0	0	0	0	0	0	0	0	0	0	0	0	0	0	0	0	0	0	0	0	0	0	0	47.09	FALSE	FALSE	FALSE	269	0.013
TPH2p.Glu455Lys	TPH2	0.01319193727530776	0.01039717196922437	0	0.03494651379508	NA	NA	0.05253690155982787	0.056980056980056974	0.1697792869269949	0.1697792869269949	NA	NA	Lys	Glu	TRUE	NA	2	0	0	0	0	0	1	0	0	0	0	0	0	0	0	1	0	0	0	0	0	0	0	0	0	0	0	0	0	0	0	0	0	0	0	0	0	0	0	0	0	0	0	0	0	0	0	0	0	0	0	0	0	0	0	0	0	0	0	0	0	0	0	0	0	0	46.98	FALSE	FALSE	FALSE	269	0.013
TPSAB1p.Val29Ala	TPSAB1	0.01319193727530776	0.01039717196922437	0	0.03494651379508	NA	NA	0.05253690155982787	0.056980056980056974	0.1697792869269949	0.1697792869269949	NA	NA	Ala	Val	FALSE	NA	2	0	0	0	0	0	1	0	0	0	0	0	0	0	0	1	0	0	0	0	0	0	0	0	0	0	0	0	0	0	0	0	0	0	0	0	0	0	0	0	0	0	0	0	0	0	0	0	0	0	0	0	0	0	0	0	0	0	0	0	0	0	0	0	0	0	47.27	FALSE	FALSE	FALSE	269	0.013
TRA2Bp.Arg45His	TRA2B	0.01319193727530776	0.01039717196922437	0	0.03494651379508	NA	NA	0.05253690155982787	0.056980056980056974	0.1697792869269949	0.1697792869269949	NA	NA	His	Arg	TRUE	NA	2	0	0	0	0	0	1	0	0	0	0	0	0	0	0	1	0	0	0	0	0	0	0	0	0	0	0	0	0	0	0	0	0	0	0	0	0	0	0	0	0	0	0	0	0	0	0	0	0	0	0	0	0	0	0	0	0	0	0	0	0	0	0	0	0	0	47.07	FALSE	FALSE	FALSE	269	0.013
TRDMT1p.Ser272Ter	TRDMT1	0.01319193727530776	0.01039717196922437	0	0.03494651379508	NA	NA	0.05253690155982787	0.056980056980056974	0.1697792869269949	0.1697792869269949	NA	NA	Ter	Ser	FALSE	NA	2	0	0	0	0	0	1	0	0	0	0	0	0	0	0	1	0	0	0	0	0	0	0	0	0	0	0	0	0	0	0	0	0	0	0	0	0	0	0	0	0	0	0	0	0	0	0	0	0	0	0	0	0	0	0	0	0	0	0	0	0	0	0	0	0	0	47.22	FALSE	FALSE	FALSE	269	0.013
TREX1p.Arg10Thr	TREX1	0.01319193727530776	0.01039717196922437	0	0.03494651379508	NA	NA	0.05253690155982787	0.056980056980056974	0.1697792869269949	0.1697792869269949	NA	NA	Thr	Arg	TRUE	NA	2	0	0	0	0	0	1	0	0	0	0	0	0	0	0	1	0	0	0	0	0	0	0	0	0	0	0	0	0	0	0	0	0	0	0	0	0	0	0	0	0	0	0	0	0	0	0	0	0	0	0	0	0	0	0	0	0	0	0	0	0	0	0	0	0	0	47.91	FALSE	FALSE	FALSE	269	0.013
TRHDEp.Asp921Asn	TRHDE	0.01319193727530776	0.01039717196922437	0	0.03494651379508	NA	NA	0.05253690155982787	0.056980056980056974	0.1697792869269949	0.1697792869269949	NA	NA	Asn	Asp	FALSE	NA	2	0	0	0	0	0	1	0	0	0	0	0	0	0	0	1	0	0	0	0	0	0	0	0	0	0	0	0	0	0	0	0	0	0	0	0	0	0	0	0	0	0	0	0	0	0	0	0	0	0	0	0	0	0	0	0	0	0	0	0	0	0	0	0	0	0	47.9	FALSE	FALSE	FALSE	269	0.013
TSGA10p.Glu145Gln	TSGA10	0.01319193727530776	0.01039717196922437	0	0.03494651379508	NA	NA	0.05253690155982787	0.056980056980056974	0.1697792869269949	0.1697792869269949	NA	NA	Gln	Glu	FALSE	NA	2	0	0	0	0	0	1	0	0	0	0	0	0	0	0	1	0	0	0	0	0	0	0	0	0	0	0	0	0	0	0	0	0	0	0	0	0	0	0	0	0	0	0	0	0	0	0	0	0	0	0	0	0	0	0	0	0	0	0	0	0	0	0	0	0	0	47.11	FALSE	FALSE	FALSE	269	0.013
TSPYL5p.Gln161Glu	TSPYL5	0.01319193727530776	0.01039717196922437	0	0.03494651379508	NA	NA	0.05253690155982787	0.056980056980056974	0.1697792869269949	0.1697792869269949	NA	NA	Glu	Gln	FALSE	NA	2	0	0	0	0	0	1	0	0	0	0	0	0	0	0	1	0	0	0	0	0	0	0	0	0	0	0	0	0	0	0	0	0	0	0	0	0	0	0	0	0	0	0	0	0	0	0	0	0	0	0	0	0	0	0	0	0	0	0	0	0	0	0	0	0	0	47.17	FALSE	FALSE	FALSE	269	0.013
TTC30Ap.Glu388Gln	TTC30A	0.01319193727530776	0.01039717196922437	0	0.03494651379508	NA	NA	0.05253690155982787	0.056980056980056974	0.1697792869269949	0.1697792869269949	NA	NA	Gln	Glu	FALSE	NA	2	0	0	0	0	0	1	0	0	0	0	0	0	0	0	1	0	0	0	0	0	0	0	0	0	0	0	0	0	0	0	0	0	0	0	0	0	0	0	0	0	0	0	0	0	0	0	0	0	0	0	0	0	0	0	0	0	0	0	0	0	0	0	0	0	0	46.88	FALSE	FALSE	FALSE	269	0.013
TUFT1p.Glu336Gln	TUFT1	0.01319193727530776	0.01039717196922437	0	0.03494651379508	NA	NA	0.05253690155982787	0.056980056980056974	0.1697792869269949	0.1697792869269949	NA	NA	Gln	Glu	FALSE	NA	2	0	0	0	0	0	1	0	0	0	0	0	0	0	0	1	0	0	0	0	0	0	0	0	0	0	0	0	0	0	0	0	0	0	0	0	0	0	0	0	0	0	0	0	0	0	0	0	0	0	0	0	0	0	0	0	0	0	0	0	0	0	0	0	0	0	46.13	FALSE	FALSE	FALSE	269	0.013
TUSC5p.Glu67Lys	TUSC5	0.01319193727530776	0.01039717196922437	0	0.03494651379508	NA	NA	0.05253690155982787	0.056980056980056974	0.1697792869269949	0.1697792869269949	NA	NA	Lys	Glu	TRUE	NA	2	0	0	0	0	0	1	0	0	0	0	0	0	0	0	1	0	0	0	0	0	0	0	0	0	0	0	0	0	0	0	0	0	0	0	0	0	0	0	0	0	0	0	0	0	0	0	0	0	0	0	0	0	0	0	0	0	0	0	0	0	0	0	0	0	0	47.42	FALSE	FALSE	FALSE	269	0.013
TYK2p.Arg221Gln	TYK2	0.01319193727530776	0.01039717196922437	0	0.03494651379508	NA	NA	0.05253690155982787	0.056980056980056974	0.1697792869269949	0.1697792869269949	NA	NA	Gln	Arg	FALSE	NA	2	0	0	0	0	0	1	0	0	0	0	0	0	0	0	1	0	0	0	0	0	0	0	0	0	0	0	0	0	0	0	0	0	0	0	0	0	0	0	0	0	0	0	0	0	0	0	0	0	0	0	0	0	0	0	0	0	0	0	0	0	0	0	0	0	0	46.55	FALSE	FALSE	FALSE	269	0.013
TYRp.Arg434Thr	TYR	0.01319193727530776	0.01039717196922437	0	0.0356424706123	NA	NA	0.05253690155982787	0.056980056980056974	0.1697792869269949	0.1697792869269949	NA	NA	Thr	Arg	TRUE	NA	2	0	0	0	0	0	1	0	0	0	0	0	0	0	0	1	0	0	0	0	0	0	0	0	0	0	0	0	0	0	0	0	0	0	0	0	0	0	0	0	0	0	0	0	0	0	0	0	0	0	0	0	0	0	0	0	0	0	0	0	0	0	0	0	0	0	47.15	FALSE	FALSE	FALSE	269	0.013
UPF2p.Lys986Asn	UPF2	0.01319193727530776	0.01039717196922437	0	0.03494651379508	NA	NA	0.05253690155982787	0.056980056980056974	0.1697792869269949	0.1697792869269949	NA	NA	Asn	Lys	FALSE	NA	2	0	0	0	0	0	1	0	0	0	0	0	0	0	0	1	0	0	0	0	0	0	0	0	0	0	0	0	0	0	0	0	0	0	0	0	0	0	0	0	0	0	0	0	0	0	0	0	0	0	0	0	0	0	0	0	0	0	0	0	0	0	0	0	0	0	47.68	FALSE	FALSE	FALSE	269	0.013
USP15p.Asp744His	USP15	0.01319193727530776	0.01039717196922437	0	0.03494651379508	NA	NA	0.05253690155982787	0.056980056980056974	0.1697792869269949	0.1697792869269949	NA	NA	His	Asp	TRUE	NA	2	0	0	0	0	0	1	0	0	0	0	0	0	0	0	1	0	0	0	0	0	0	0	0	0	0	0	0	0	0	0	0	0	0	0	0	0	0	0	0	0	0	0	0	0	0	0	0	0	0	0	0	0	0	0	0	0	0	0	0	0	0	0	0	0	0	48.27	FALSE	FALSE	FALSE	269	0.013
USP34p.Asp1649Tyr	USP34	0.01319193727530776	0.01039717196922437	0	0.03494651379508	NA	NA	0.05253690155982787	0.056980056980056974	0.1697792869269949	0.1697792869269949	NA	NA	Tyr	Asp	TRUE	NA	2	0	0	0	0	0	1	0	0	0	0	0	0	0	0	1	0	0	0	0	0	0	0	0	0	0	0	0	0	0	0	0	0	0	0	0	0	0	0	0	0	0	0	0	0	0	0	0	0	0	0	0	0	0	0	0	0	0	0	0	0	0	0	0	0	0	47.32	FALSE	FALSE	FALSE	269	0.013
USP35p.Glu733Lys	USP35	0.01319193727530776	0.01039717196922437	0	0.03494651379508	NA	NA	0.05253690155982787	0.056980056980056974	0.1697792869269949	0.1697792869269949	NA	NA	Lys	Glu	TRUE	NA	2	0	0	0	0	0	1	0	0	0	0	0	0	0	0	1	0	0	0	0	0	0	0	0	0	0	0	0	0	0	0	0	0	0	0	0	0	0	0	0	0	0	0	0	0	0	0	0	0	0	0	0	0	0	0	0	0	0	0	0	0	0	0	0	0	0	48.6	FALSE	FALSE	FALSE	269	0.013
USP48p.Gln431Ter	USP48	0.01319193727530776	0.01039717196922437	0	0.03494651379508	NA	NA	0.05253690155982787	0.056980056980056974	0.1697792869269949	0.1697792869269949	NA	NA	Ter	Gln	FALSE	NA	2	0	0	0	0	0	1	0	0	0	0	0	0	0	0	1	0	0	0	0	0	0	0	0	0	0	0	0	0	0	0	0	0	0	0	0	0	0	0	0	0	0	0	0	0	0	0	0	0	0	0	0	0	0	0	0	0	0	0	0	0	0	0	0	0	0	47.8	FALSE	FALSE	FALSE	269	0.013
USP9Xp.Asp498Asn	USP9X	0.01319193727530776	0.01039717196922437	0	0.03494651379508	NA	NA	0.05253690155982787	0.056980056980056974	0.1697792869269949	0.1697792869269949	NA	NA	Asn	Asp	FALSE	2	2	0	0	0	0	0	1	0	0	0	0	0	0	0	0	1	0	0	0	0	0	0	0	0	0	0	0	0	0	0	0	0	0	0	0	0	0	0	0	0	0	0	0	0	0	0	0	0	0	0	0	0	0	0	0	0	0	0	0	0	0	0	0	0	0	0	47.49	FALSE	FALSE	FALSE	269	0.013
VCANp.Pro2828Ser	VCAN	0.01319193727530776	0.01039717196922437	0	0.03494651379508	NA	NA	0.05253690155982787	0.056980056980056974	0.1697792869269949	0.1697792869269949	NA	NA	Ser	Pro	TRUE	NA	2	0	0	0	0	0	1	0	0	0	0	0	0	0	0	1	0	0	0	0	0	0	0	0	0	0	0	0	0	0	0	0	0	0	0	0	0	0	0	0	0	0	0	0	0	0	0	0	0	0	0	0	0	0	0	0	0	0	0	0	0	0	0	0	0	0	46.42	FALSE	FALSE	FALSE	269	0.013
VEZTp.Arg348Gln	VEZT	0.01319193727530776	0.01039717196922437	0	0.03494651379508	NA	NA	0.05253690155982787	0.056980056980056974	0.1697792869269949	0.1697792869269949	NA	NA	Gln	Arg	FALSE	NA	2	0	0	0	0	0	1	0	0	0	0	0	0	0	0	1	0	0	0	0	0	0	0	0	0	0	0	0	0	0	0	0	0	0	0	0	0	0	0	0	0	0	0	0	0	0	0	0	0	0	0	0	0	0	0	0	0	0	0	0	0	0	0	0	0	0	47.42	FALSE	FALSE	FALSE	269	0.013
VPS33Bp.Glu282Lys	VPS33B	0.01319193727530776	0.01039717196922437	0	0.03494651379508	NA	NA	0.05253690155982787	0.056980056980056974	0.1697792869269949	0.1697792869269949	NA	NA	Lys	Glu	TRUE	NA	2	0	0	0	0	0	1	0	0	0	0	0	0	0	0	1	0	0	0	0	0	0	0	0	0	0	0	0	0	0	0	0	0	0	0	0	0	0	0	0	0	0	0	0	0	0	0	0	0	0	0	0	0	0	0	0	0	0	0	0	0	0	0	0	0	0	46.95	FALSE	FALSE	FALSE	269	0.013
VSIG4p.Lys129Asn	VSIG4	0.01319193727530776	0.01039717196922437	0	0.03494651379508	NA	NA	0.05253690155982787	0.056980056980056974	0.1697792869269949	0.1697792869269949	NA	NA	Asn	Lys	FALSE	NA	2	0	0	0	0	0	1	0	0	0	0	0	0	0	0	1	0	0	0	0	0	0	0	0	0	0	0	0	0	0	0	0	0	0	0	0	0	0	0	0	0	0	0	0	0	0	0	0	0	0	0	0	0	0	0	0	0	0	0	0	0	0	0	0	0	0	46.68	FALSE	FALSE	FALSE	269	0.013
WDR45Bp.Gln229Glu	WDR45B	0.01319193727530776	0.01039717196922437	0	0.03494651379508	NA	NA	0.05253690155982787	0.056980056980056974	0.1697792869269949	0.1697792869269949	NA	NA	Glu	Gln	FALSE	NA	2	0	0	0	0	0	1	0	0	0	0	0	0	0	0	1	0	0	0	0	0	0	0	0	0	0	0	0	0	0	0	0	0	0	0	0	0	0	0	0	0	0	0	0	0	0	0	0	0	0	0	0	0	0	0	0	0	0	0	0	0	0	0	0	0	0	47.83	FALSE	FALSE	FALSE	269	0.013
WDR62p.Glu1089Lys	WDR62	0.01319193727530776	0.01039717196922437	0	0.03494651379508	NA	NA	0.05253690155982787	0.056980056980056974	0.1697792869269949	0.1697792869269949	NA	NA	Lys	Glu	TRUE	NA	2	0	0	0	0	0	1	0	0	0	0	0	0	0	0	1	0	0	0	0	0	0	0	0	0	0	0	0	0	0	0	0	0	0	0	0	0	0	0	0	0	0	0	0	0	0	0	0	0	0	0	0	0	0	0	0	0	0	0	0	0	0	0	0	0	0	46	FALSE	FALSE	FALSE	269	0.013
WDR96p.Glu338Lys	WDR96	0.01319193727530776	0.01039717196922437	0	0.03494651379508	NA	NA	0.05253690155982787	0.056980056980056974	0.1697792869269949	0.1697792869269949	NA	NA	Lys	Glu	TRUE	NA	2	0	0	0	0	0	1	0	0	0	0	0	0	0	0	1	0	0	0	0	0	0	0	0	0	0	0	0	0	0	0	0	0	0	0	0	0	0	0	0	0	0	0	0	0	0	0	0	0	0	0	0	0	0	0	0	0	0	0	0	0	0	0	0	0	0	47.55	FALSE	FALSE	FALSE	269	0.013
WHSC1p.His263Tyr	WHSC1	0.01319193727530776	0.01039717196922437	0	0.03494651379508	NA	NA	0.05253690155982787	0.056980056980056974	0.1697792869269949	0.1697792869269949	NA	NA	Tyr	His	TRUE	NA	2	0	0	0	0	0	1	0	0	0	0	0	0	0	0	1	0	0	0	0	0	0	0	0	0	0	0	0	0	0	0	0	0	0	0	0	0	0	0	0	0	0	0	0	0	0	0	0	0	0	0	0	0	0	0	0	0	0	0	0	0	0	0	0	0	0	47.4	FALSE	FALSE	FALSE	269	0.013
WNK2p.Val1710Ile	WNK2	0.01319193727530776	0.01039717196922437	0	0.03494651379508	NA	NA	0.05253690155982787	0.056980056980056974	0.1697792869269949	0.1697792869269949	NA	NA	Ile	Val	FALSE	2	2	0	0	0	0	0	1	0	0	0	0	0	0	0	0	1	0	0	0	0	0	0	0	0	0	0	0	0	0	0	0	0	0	0	0	0	0	0	0	0	0	0	0	0	0	0	0	0	0	0	0	0	0	0	0	0	0	0	0	0	0	0	0	0	0	0	47.56	FALSE	FALSE	FALSE	269	0.013
WNT4p.Glu76Gln	WNT4	0.01319193727530776	0.01039717196922437	0	0.03494651379508	NA	NA	0.05253690155982787	0.056980056980056974	0.1697792869269949	0.1697792869269949	NA	NA	Gln	Glu	FALSE	NA	2	0	0	0	0	0	1	0	0	0	0	0	0	0	0	1	0	0	0	0	0	0	0	0	0	0	0	0	0	0	0	0	0	0	0	0	0	0	0	0	0	0	0	0	0	0	0	0	0	0	0	0	0	0	0	0	0	0	0	0	0	0	0	0	0	0	46.84	FALSE	TRUE	FALSE	269	0.013
XDHp.Arg104Thr	XDH	0.01319193727530776	0.01039717196922437	0	0.03494651379508	NA	NA	0.05253690155982787	0.056980056980056974	0.1697792869269949	0.1697792869269949	NA	NA	Thr	Arg	TRUE	NA	2	0	0	0	0	0	1	0	0	0	0	0	0	0	0	1	0	0	0	0	0	0	0	0	0	0	0	0	0	0	0	0	0	0	0	0	0	0	0	0	0	0	0	0	0	0	0	0	0	0	0	0	0	0	0	0	0	0	0	0	0	0	0	0	0	0	46.98	FALSE	FALSE	FALSE	269	0.013
YIPF3p.Ile140Met	YIPF3	0.01319193727530776	0.01039717196922437	0	0.03494651379508	NA	NA	0.05253690155982787	0.056980056980056974	0.1697792869269949	0.1697792869269949	NA	NA	Met	Ile	FALSE	NA	2	0	0	0	0	0	1	0	0	0	0	0	0	0	0	1	0	0	0	0	0	0	0	0	0	0	0	0	0	0	0	0	0	0	0	0	0	0	0	0	0	0	0	0	0	0	0	0	0	0	0	0	0	0	0	0	0	0	0	0	0	0	0	0	0	0	47.01	FALSE	FALSE	FALSE	269	0.013
ZBTB41p.Ser402Cys	ZBTB41	0.01319193727530776	0.01039717196922437	0	0.03494651379508	NA	NA	0.05253690155982787	0.056980056980056974	0.1697792869269949	0.1697792869269949	NA	NA	Cys	Ser	TRUE	NA	2	0	0	0	0	0	1	0	0	0	0	0	0	0	0	1	0	0	0	0	0	0	0	0	0	0	0	0	0	0	0	0	0	0	0	0	0	0	0	0	0	0	0	0	0	0	0	0	0	0	0	0	0	0	0	0	0	0	0	0	0	0	0	0	0	0	46.66	FALSE	FALSE	FALSE	269	0.013
ZC3H7Ap.His228Tyr	ZC3H7A	0.01319193727530776	0.01039717196922437	0	0.03494651379508	NA	NA	0.05253690155982787	0.056980056980056974	0.1697792869269949	0.1697792869269949	NA	NA	Tyr	His	TRUE	NA	2	0	0	0	0	0	1	0	0	0	0	0	0	0	0	1	0	0	0	0	0	0	0	0	0	0	0	0	0	0	0	0	0	0	0	0	0	0	0	0	0	0	0	0	0	0	0	0	0	0	0	0	0	0	0	0	0	0	0	0	0	0	0	0	0	0	47.81	FALSE	FALSE	FALSE	269	0.013
ZC3HAV1p.Gln255Ter	ZC3HAV1	0.01319193727530776	0.01039717196922437	0	0.03494651379508	NA	NA	0.05253690155982787	0.056980056980056974	0.1697792869269949	0.1697792869269949	NA	NA	Ter	Gln	FALSE	NA	2	0	0	0	0	0	1	0	0	0	0	0	0	0	0	1	0	0	0	0	0	0	0	0	0	0	0	0	0	0	0	0	0	0	0	0	0	0	0	0	0	0	0	0	0	0	0	0	0	0	0	0	0	0	0	0	0	0	0	0	0	0	0	0	0	0	47.14	FALSE	FALSE	FALSE	269	0.013
ZMYM1p.Arg492Lys	ZMYM1	0.01319193727530776	0.01039717196922437	0	0.03494651379508	NA	NA	0.05253690155982787	0.056980056980056974	0.1697792869269949	0.1697792869269949	NA	NA	Lys	Arg	TRUE	NA	2	0	0	0	0	0	1	0	0	0	0	0	0	0	0	1	0	0	0	0	0	0	0	0	0	0	0	0	0	0	0	0	0	0	0	0	0	0	0	0	0	0	0	0	0	0	0	0	0	0	0	0	0	0	0	0	0	0	0	0	0	0	0	0	0	0	46.92	FALSE	FALSE	FALSE	269	0.013
ZMYM6p.Gln68Ter	ZMYM6	0.01319193727530776	0.01039717196922437	0	0.03494651379508	NA	NA	0.05253690155982787	0.056980056980056974	0.1697792869269949	0.1697792869269949	NA	NA	Ter	Gln	FALSE	NA	2	0	0	0	0	0	1	0	0	0	0	0	0	0	0	1	0	0	0	0	0	0	0	0	0	0	0	0	0	0	0	0	0	0	0	0	0	0	0	0	0	0	0	0	0	0	0	0	0	0	0	0	0	0	0	0	0	0	0	0	0	0	0	0	0	0	47.65	FALSE	FALSE	FALSE	269	0.013
ZNF10p.His287Tyr	ZNF10	0.01319193727530776	0.01039717196922437	0	0.03494651379508	NA	NA	0.05253690155982787	0.056980056980056974	0.1697792869269949	0.1697792869269949	NA	NA	Tyr	His	TRUE	NA	2	0	0	0	0	0	1	0	0	0	0	0	0	0	0	1	0	0	0	0	0	0	0	0	0	0	0	0	0	0	0	0	0	0	0	0	0	0	0	0	0	0	0	0	0	0	0	0	0	0	0	0	0	0	0	0	0	0	0	0	0	0	0	0	0	0	47.73	FALSE	FALSE	FALSE	269	0.013
ZNF124p.Asp17Asn	ZNF124	0.01319193727530776	0.01039717196922437	0	0.03494651379508	NA	NA	0.05253690155982787	0.056980056980056974	0.1697792869269949	0.1697792869269949	NA	NA	Asn	Asp	FALSE	NA	2	0	0	0	0	0	1	0	0	0	0	0	0	0	0	1	0	0	0	0	0	0	0	0	0	0	0	0	0	0	0	0	0	0	0	0	0	0	0	0	0	0	0	0	0	0	0	0	0	0	0	0	0	0	0	0	0	0	0	0	0	0	0	0	0	0	47.57	FALSE	FALSE	FALSE	269	0.013
ZNF180p.Gln256Glu	ZNF180	0.01319193727530776	0.01039717196922437	0	0.03494651379508	NA	NA	0.05253690155982787	0.056980056980056974	0.1697792869269949	0.1697792869269949	NA	NA	Glu	Gln	FALSE	NA	2	0	0	0	0	0	1	0	0	0	0	0	0	0	0	1	0	0	0	0	0	0	0	0	0	0	0	0	0	0	0	0	0	0	0	0	0	0	0	0	0	0	0	0	0	0	0	0	0	0	0	0	0	0	0	0	0	0	0	0	0	0	0	0	0	0	46.74	FALSE	FALSE	FALSE	269	0.013
ZNF214p.Gln258Ter	ZNF214	0.01319193727530776	0.01039717196922437	0	0.03494651379508	NA	NA	0.05253690155982787	0.056980056980056974	0.1697792869269949	0.1697792869269949	NA	NA	Ter	Gln	FALSE	NA	2	0	0	0	0	0	1	0	0	0	0	0	0	0	0	1	0	0	0	0	0	0	0	0	0	0	0	0	0	0	0	0	0	0	0	0	0	0	0	0	0	0	0	0	0	0	0	0	0	0	0	0	0	0	0	0	0	0	0	0	0	0	0	0	0	0	47.96	FALSE	FALSE	FALSE	269	0.013
ZNF441p.Tyr671Cys	ZNF441	0.01319193727530776	0.01039717196922437	0	0.03494651379508	NA	NA	0.05253690155982787	0.056980056980056974	0.1697792869269949	0.1697792869269949	NA	NA	Cys	Tyr	TRUE	NA	2	0	0	0	0	0	1	0	0	0	0	0	0	0	0	1	0	0	0	0	0	0	0	0	0	0	0	0	0	0	0	0	0	0	0	0	0	0	0	0	0	0	0	0	0	0	0	0	0	0	0	0	0	0	0	0	0	0	0	0	0	0	0	0	0	0	47.42	FALSE	FALSE	FALSE	269	0.013
ZNF460p.Glu393Gln	ZNF460	0.01319193727530776	0.01039717196922437	0	0.03494651379508	NA	NA	0.05253690155982787	0.056980056980056974	0.1697792869269949	0.1697792869269949	NA	NA	Gln	Glu	FALSE	NA	2	0	0	0	0	0	1	0	0	0	0	0	0	0	0	1	0	0	0	0	0	0	0	0	0	0	0	0	0	0	0	0	0	0	0	0	0	0	0	0	0	0	0	0	0	0	0	0	0	0	0	0	0	0	0	0	0	0	0	0	0	0	0	0	0	0	46.99	FALSE	FALSE	FALSE	269	0.013
ZNF527p.Arg161Thr	ZNF527	0.01319193727530776	0.01039717196922437	0	0.03494651379508	NA	NA	0.05253690155982787	0.056980056980056974	0.1697792869269949	0.1697792869269949	NA	NA	Thr	Arg	TRUE	NA	2	0	0	0	0	0	1	0	0	0	0	0	0	0	0	1	0	0	0	0	0	0	0	0	0	0	0	0	0	0	0	0	0	0	0	0	0	0	0	0	0	0	0	0	0	0	0	0	0	0	0	0	0	0	0	0	0	0	0	0	0	0	0	0	0	0	47.54	FALSE	FALSE	FALSE	269	0.013
ZNF527p.Gln35His	ZNF527	0.01319193727530776	0.01039717196922437	0	0.03494651379508	NA	NA	0.05253690155982787	0.056980056980056974	0.1697792869269949	0.1697792869269949	NA	NA	His	Gln	TRUE	NA	2	0	0	0	0	0	1	0	0	0	0	0	0	0	0	1	0	0	0	0	0	0	0	0	0	0	0	0	0	0	0	0	0	0	0	0	0	0	0	0	0	0	0	0	0	0	0	0	0	0	0	0	0	0	0	0	0	0	0	0	0	0	0	0	0	0	47.59	FALSE	FALSE	FALSE	269	0.013
ZNF582p.Arg177Thr	ZNF582	0.01319193727530776	0.01039717196922437	0	0.03494651379508	NA	NA	0.05253690155982787	0.056980056980056974	0.1697792869269949	0.1697792869269949	NA	NA	Thr	Arg	TRUE	NA	2	0	0	0	0	0	1	0	0	0	0	0	0	0	0	1	0	0	0	0	0	0	0	0	0	0	0	0	0	0	0	0	0	0	0	0	0	0	0	0	0	0	0	0	0	0	0	0	0	0	0	0	0	0	0	0	0	0	0	0	0	0	0	0	0	0	47.32	FALSE	FALSE	FALSE	269	0.013
ZNF592p.Ser935Ter	ZNF592	0.01319193727530776	0.01039717196922437	0	0.03494651379508	NA	NA	0.05253690155982787	0.056980056980056974	0.1697792869269949	0.1697792869269949	NA	NA	Ter	Ser	FALSE	NA	2	0	0	0	0	0	1	0	0	0	0	0	0	0	0	1	0	0	0	0	0	0	0	0	0	0	0	0	0	0	0	0	0	0	0	0	0	0	0	0	0	0	0	0	0	0	0	0	0	0	0	0	0	0	0	0	0	0	0	0	0	0	0	0	0	0	47	FALSE	FALSE	FALSE	269	0.013
ZNF626p.Met65Ile	ZNF626	0.01319193727530776	0.01039717196922437	0	0.03494651379508	NA	NA	0.05253690155982787	0.056980056980056974	0.1697792869269949	0.1697792869269949	NA	NA	Ile	Met	FALSE	NA	2	0	0	0	0	0	1	0	0	0	0	0	0	0	0	1	0	0	0	0	0	0	0	0	0	0	0	0	0	0	0	0	0	0	0	0	0	0	0	0	0	0	0	0	0	0	0	0	0	0	0	0	0	0	0	0	0	0	0	0	0	0	0	0	0	0	47.72	FALSE	FALSE	FALSE	269	0.013
ZNF713p.Ser258Leu	ZNF713	0.01319193727530776	0.01039717196922437	0	0.0356424706123	NA	NA	0.05253690155982787	0.056980056980056974	0.1697792869269949	0.1697792869269949	NA	NA	Leu	Ser	FALSE	NA	2	0	0	0	0	0	1	0	0	0	0	0	0	0	0	1	0	0	0	0	0	0	0	0	0	0	0	0	0	0	0	0	0	0	0	0	0	0	0	0	0	0	0	0	0	0	0	0	0	0	0	0	0	0	0	0	0	0	0	0	0	0	0	0	0	0	46.84	FALSE	FALSE	FALSE	269	0.013
ZNF804Ap.Glu512Lys	ZNF804A	0.01319193727530776	0.01039717196922437	0	0.03494651379508	NA	NA	0.05253690155982787	0.056980056980056974	0.1697792869269949	0.1697792869269949	NA	NA	Lys	Glu	TRUE	NA	2	0	0	0	0	0	1	0	0	0	0	0	0	0	0	1	0	0	0	0	0	0	0	0	0	0	0	0	0	0	0	0	0	0	0	0	0	0	0	0	0	0	0	0	0	0	0	0	0	0	0	0	0	0	0	0	0	0	0	0	0	0	0	0	0	0	47.1	FALSE	FALSE	FALSE	269	0.013
ZNF804Ap.Val426Leu	ZNF804A	0.01319193727530776	0.01039717196922437	0	0.03494651379508	NA	NA	0.05253690155982787	0.056980056980056974	0.1697792869269949	0.1697792869269949	NA	NA	Leu	Val	FALSE	NA	2	0	0	0	0	0	1	0	0	0	0	0	0	0	0	1	0	0	0	0	0	0	0	0	0	0	0	0	0	0	0	0	0	0	0	0	0	0	0	0	0	0	0	0	0	0	0	0	0	0	0	0	0	0	0	0	0	0	0	0	0	0	0	0	0	0	47.71	FALSE	FALSE	FALSE	269	0.013
ZNF836p.Ser707Ter	ZNF836	0.01319193727530776	0.01039717196922437	0	0.03494651379508	NA	NA	0.05253690155982787	0.056980056980056974	0.1697792869269949	0.1697792869269949	NA	NA	Ter	Ser	FALSE	NA	2	0	0	0	0	0	1	0	0	0	0	0	0	0	0	1	0	0	0	0	0	0	0	0	0	0	0	0	0	0	0	0	0	0	0	0	0	0	0	0	0	0	0	0	0	0	0	0	0	0	0	0	0	0	0	0	0	0	0	0	0	0	0	0	0	0	46.8	FALSE	FALSE	FALSE	269	0.013
ZNF852p.Pro186Ser	ZNF852	0.01319193727530776	0.01039717196922437	0	0.03494651379508	NA	NA	0.05253690155982787	0.056980056980056974	0.1697792869269949	0.1697792869269949	NA	NA	Ser	Pro	TRUE	NA	2	0	0	0	0	0	1	0	0	0	0	0	0	0	0	1	0	0	0	0	0	0	0	0	0	0	0	0	0	0	0	0	0	0	0	0	0	0	0	0	0	0	0	0	0	0	0	0	0	0	0	0	0	0	0	0	0	0	0	0	0	0	0	0	0	0	47.46	FALSE	FALSE	FALSE	269	0.013
ZPBPp.Ser99Leu	ZPBP	0.01319193727530776	0.01039717196922437	0	0.03494651379508	NA	NA	0.05253690155982787	0.056980056980056974	0.1697792869269949	0.1697792869269949	NA	NA	Leu	Ser	FALSE	NA	2	0	0	0	0	0	1	0	0	0	0	0	0	0	0	1	0	0	0	0	0	0	0	0	0	0	0	0	0	0	0	0	0	0	0	0	0	0	0	0	0	0	0	0	0	0	0	0	0	0	0	0	0	0	0	0	0	0	0	0	0	0	0	0	0	0	47.07	FALSE	FALSE	FALSE	269	0.013
NOTCH1p.Arg1211Trp	NOTCH1	0.01318861161610668	0.01559575795383655	0	0.035065081720606	NA	NA	NA	NA	NA	NA	0.018744112435191126	0.01919570016316345	Trp	Arg	FALSE	1	3	0	0	1	0	0	0	0	0	0	0	0	0	0	0	0	0	0	0	0	0	0	0	0	0	0	0	0	1	0	0	0	0	0	0	0	0	0	0	0	0	1	0	0	0	0	0	0	0	0	0	0	0	0	0	0	0	0	0	0	0	0	0	0	0	0	63.03	FALSE	FALSE	FALSE	269	0.013
DNERp.Pro438Leu	DNER	0.0131835687492344	0.01559575795383655	0	0.03444213148573399	NA	NA	NA	NA	NA	NA	0.01629790997487123	0.01919570016316345	Leu	Pro	FALSE	NA	3	0	0	1	0	0	0	0	0	0	0	0	0	0	0	0	1	0	0	0	0	0	0	0	0	0	0	0	0	0	0	0	0	0	0	0	0	0	0	0	0	0	0	0	0	0	0	0	0	0	0	1	0	0	0	0	0	0	0	0	0	0	0	0	0	0	64.59	FALSE	FALSE	FALSE	269	0.013
KCNJ3p.Ala191Thr	KCNJ3	0.0131835687492344	0.01559575795383655	0	0.03444213148573399	NA	NA	NA	NA	NA	NA	0.01629790997487123	0.01919570016316345	Thr	Ala	TRUE	NA	3	0	0	1	0	0	0	0	0	0	0	0	0	0	0	0	1	0	0	0	0	0	0	0	0	0	0	0	0	0	0	0	0	0	0	0	0	0	0	0	0	0	0	0	0	0	0	0	0	0	0	1	0	0	0	0	0	0	0	0	0	0	0	0	0	0	64.66	FALSE	FALSE	FALSE	269	0.013
KLHL28p.Arg142His	KLHL28	0.0131835687492344	0.01559575795383655	0	0.035008166041105	NA	NA	NA	NA	NA	NA	0.01629790997487123	0.01919570016316345	His	Arg	TRUE	NA	3	0	0	1	0	0	0	0	0	0	0	0	0	0	0	0	1	0	0	0	0	0	0	0	0	0	0	0	0	0	0	0	0	0	0	0	0	0	0	0	0	0	0	0	0	0	0	0	0	0	0	1	0	0	0	0	0	0	0	0	0	0	0	0	0	0	64.75	FALSE	FALSE	FALSE	269	0.013
CCNB3p.Arg397His	CCNB3	0.01317807811904897	0.01559575795383655	0	0.030275638295461	NA	NA	0.08665875963626536	0.11396011396011395	NA	NA	0.007988895752604152	0.009597850081581726	His	Arg	TRUE	NA	3	0	0	0	0	0	0	0	1	0	0	0	0	0	0	1	0	0	0	0	0	0	0	0	0	0	0	0	0	0	0	0	0	0	0	0	0	0	0	0	1	0	0	0	0	0	0	0	0	0	0	0	0	0	0	0	0	0	0	0	0	0	0	0	0	0	65.06	FALSE	FALSE	FALSE	269	0.013
KAT5p.Arg210His	KAT5	0.01317807811904897	0.01559575795383655	0	0.03098545426894	NA	NA	0.08665875963626536	0.11396011396011395	NA	NA	0.007988895752604152	0.009597850081581726	His	Arg	TRUE	NA	3	0	0	0	0	0	0	0	1	0	0	0	0	0	0	1	0	0	0	0	0	0	0	0	0	0	0	0	0	0	0	0	0	0	0	0	0	0	0	0	1	0	0	0	0	0	0	0	0	0	0	0	0	0	0	0	0	0	0	0	0	0	0	0	0	0	64.33	FALSE	FALSE	FALSE	269	0.013
MMP16p.Arg153Cys	MMP16	0.01317807811904897	0.01559575795383655	0	0.030275638295461	NA	NA	0.08665875963626536	0.11396011396011395	NA	NA	0.007988895752604152	0.009597850081581726	Cys	Arg	TRUE	NA	3	0	0	0	0	0	0	0	1	0	0	0	0	0	0	1	0	0	0	0	0	0	0	0	0	0	0	0	0	0	0	0	0	0	0	0	0	0	0	0	1	0	0	0	0	0	0	0	0	0	0	0	0	0	0	0	0	0	0	0	0	0	0	0	0	0	65.07000000000001	FALSE	FALSE	FALSE	269	0.013
NLRP4p.Glu793Lys	NLRP4	0.01317807811904897	0.01559575795383655	0	0.030514274345493	NA	NA	0.08665875963626536	0.11396011396011395	NA	NA	0.007988895752604152	0.009597850081581726	Lys	Glu	TRUE	NA	3	0	0	0	0	0	0	0	1	0	0	0	0	0	0	1	0	0	0	0	0	0	0	0	0	0	0	0	0	0	0	0	0	0	0	0	0	0	0	0	1	0	0	0	0	0	0	0	0	0	0	0	0	0	0	0	0	0	0	0	0	0	0	0	0	0	65.36	FALSE	FALSE	FALSE	269	0.013
NOD1p.Asp770Asn	NOD1	0.01317807811904897	0.01559575795383655	0	0.030275638295461	NA	NA	0.08665875963626536	0.11396011396011395	NA	NA	0.007988895752604152	0.009597850081581726	Asn	Asp	FALSE	NA	3	0	0	0	0	0	0	0	1	0	0	0	0	0	0	1	0	0	0	0	0	0	0	0	0	0	0	0	0	0	0	0	0	0	0	0	0	0	0	0	1	0	0	0	0	0	0	0	0	0	0	0	0	0	0	0	0	0	0	0	0	0	0	0	0	0	64.14	FALSE	FALSE	FALSE	269	0.013
SERINC3p.Arg354His	SERINC3	0.01317807811904897	0.01559575795383655	0	0.030514274345493	NA	NA	0.08665875963626536	0.11396011396011395	NA	NA	0.007988895752604152	0.009597850081581726	His	Arg	TRUE	NA	3	0	0	0	0	0	0	0	1	0	0	0	0	0	0	1	0	0	0	0	0	0	0	0	0	0	0	0	0	0	0	0	0	0	0	0	0	0	0	0	1	0	0	0	0	0	0	0	0	0	0	0	0	0	0	0	0	0	0	0	0	0	0	0	0	0	64.23	FALSE	FALSE	FALSE	269	0.013
ST6GALNAC6p.Arg221Gln	ST6GALNAC6	0.01317807811904897	0.01559575795383655	0	0.03071728709216099	NA	NA	0.08665875963626536	0.11396011396011395	NA	NA	0.007988895752604152	0.009597850081581726	Gln	Arg	FALSE	NA	3	0	0	0	0	0	0	0	1	0	0	0	0	0	0	1	0	0	0	0	0	0	0	0	0	0	0	0	0	0	0	0	0	0	0	0	0	0	0	0	1	0	0	0	0	0	0	0	0	0	0	0	0	0	0	0	0	0	0	0	0	0	0	0	0	0	64.79	FALSE	FALSE	FALSE	269	0.013
SVOPp.Phe264Leu	SVOP	0.01317807811904897	0.01559575795383655	0	0.030514274345493	NA	NA	0.08665875963626536	0.11396011396011395	NA	NA	0.007988895752604152	0.009597850081581726	Leu	Phe	FALSE	NA	3	0	0	0	0	0	0	0	1	0	0	0	0	0	0	1	0	0	0	0	0	0	0	0	0	0	0	0	0	0	0	0	0	0	0	0	0	0	0	0	1	0	0	0	0	0	0	0	0	0	0	0	0	0	0	0	0	0	0	0	0	0	0	0	0	0	64.91	FALSE	FALSE	FALSE	269	0.013
ADAMTS10p.Gly163Ser	ADAMTS10	0.01317773196097303	0.01559575795383655	0	0.03660648076398599	NA	NA	NA	NA	NA	NA	0.018995510500223082	0.028793550244745177	Ser	Gly	TRUE	NA	3	0	0	0	0	1	0	0	0	0	0	0	0	0	0	0	1	0	0	0	0	0	0	0	0	0	0	0	0	0	0	0	0	0	0	0	0	0	0	0	0	0	0	0	0	0	0	0	0	0	0	0	0	0	0	0	0	0	1	0	0	0	0	0	0	0	65.88	FALSE	FALSE	FALSE	269	0.013
PPP2R5Bp.Arg174His	PPP2R5B	0.01315841113866796	0.01559575795383655	0	0.034879461521801	NA	NA	NA	NA	0.1697792869269949	0.1697792869269949	0.006624738880066816	0.01919570016316345	His	Arg	TRUE	NA	3	0	0	0	0	0	1	0	0	0	0	0	0	1	0	0	0	0	0	0	0	0	0	0	0	0	0	0	0	0	0	0	0	1	0	0	0	0	0	0	0	0	0	0	0	0	0	0	0	0	0	0	0	0	0	0	0	0	0	0	0	0	0	0	0	0	63.34	FALSE	FALSE	FALSE	269	0.013
ARHGAP36p.Arg439Cys	ARHGAP36	0.01315556392723201	0.01559575795383655	0	0.035008166041105	NA	NA	NA	NA	NA	NA	0.018480519197688287	0.01919570016316345	Cys	Arg	TRUE	NA	3	0	0	1	0	0	0	0	0	0	0	0	0	1	0	0	0	0	0	0	0	0	0	0	0	0	0	0	0	0	0	0	0	0	0	0	0	0	0	0	0	0	1	0	0	0	0	0	0	0	0	0	0	0	0	0	0	0	0	0	0	0	0	0	0	0	63.28	FALSE	FALSE	FALSE	269	0.013
CDC34p.Arg76Gln	CDC34	0.01315556392723201	0.01559575795383655	0	0.03506316936474	NA	NA	NA	NA	NA	NA	0.018480519197688287	0.01919570016316345	Gln	Arg	FALSE	NA	3	0	0	1	0	0	0	0	0	0	0	0	0	1	0	0	0	0	0	0	0	0	0	0	0	0	0	0	0	0	0	0	0	0	0	0	0	0	0	0	0	0	1	0	0	0	0	0	0	0	0	0	0	0	0	0	0	0	0	0	0	0	0	0	0	0	63.68	FALSE	FALSE	FALSE	269	0.013
ZNF71p.Ala74Thr	ZNF71	0.01315556392723201	0.01559575795383655	0	0.03506316936474	NA	NA	NA	NA	NA	NA	0.018480519197688287	0.01919570016316345	Thr	Ala	TRUE	NA	3	0	0	1	0	0	0	0	0	0	0	0	0	1	0	0	0	0	0	0	0	0	0	0	0	0	0	0	0	0	0	0	0	0	0	0	0	0	0	0	0	0	1	0	0	0	0	0	0	0	0	0	0	0	0	0	0	0	0	0	0	0	0	0	0	0	63.47	FALSE	FALSE	FALSE	269	0.013
HSPB7p.Ser20Phe	HSPB7	0.01315459637820389	0.01039717196922437	0	0.038167292895045	NA	NA	0.014713646319371386	0.056980056980056974	NA	NA	NA	NA	Phe	Ser	FALSE	NA	2	0	0	0	0	0	0	0	0	0	0	0	0	0	0	0	0	0	0	0	0	0	0	0	0	0	1	0	0	0	0	0	0	0	0	0	0	0	0	0	0	0	0	0	0	0	0	0	0	0	0	0	0	0	0	0	1	0	0	0	0	0	0	0	0	0	36.91	FALSE	FALSE	FALSE	269	0.013
HECTD1p.Pro1776Ser	HECTD1	0.01315458838701341	0.01039717196922437	0	0.038167269709072	NA	NA	0.014713646319371386	0.056980056980056974	NA	NA	NA	NA	Ser	Pro	TRUE	NA	2	0	0	0	0	0	0	0	0	0	0	0	0	0	0	0	0	0	0	0	0	0	0	0	0	0	1	0	0	0	0	0	0	0	0	0	0	0	0	0	0	0	0	0	0	0	0	0	0	0	0	0	0	0	0	0	1	0	0	0	0	0	0	0	0	0	37.05	FALSE	FALSE	FALSE	269	0.013
SLC39A13p.Pro311Ser	SLC39A13	0.01315458838701341	0.01039717196922437	0	0.038167269709072	NA	NA	0.014713646319371386	0.056980056980056974	NA	NA	NA	NA	Ser	Pro	TRUE	NA	2	0	0	0	0	0	0	0	0	0	0	0	0	0	0	0	0	0	0	0	0	0	0	0	0	0	1	0	0	0	0	0	0	0	0	0	0	0	0	0	0	0	0	0	0	0	0	0	0	0	0	0	0	0	0	0	1	0	0	0	0	0	0	0	0	0	35.97	FALSE	FALSE	FALSE	269	0.013
FAM179Ap.Arg916Gln	FAM179A	0.01315271512486273	0.01559575795383655	0	0.035057471760001	NA	NA	NA	NA	NA	NA	0.018959449091900105	0.028793550244745177	Gln	Arg	FALSE	NA	3	0	0	1	0	0	0	0	0	0	0	0	0	1	0	0	0	0	0	0	0	0	0	0	0	0	0	0	0	0	0	0	0	0	0	0	0	1	0	0	0	0	0	0	0	0	0	0	0	0	0	0	0	0	0	0	0	0	0	0	0	0	0	0	0	0	62.55	FALSE	FALSE	FALSE	269	0.013
OLFML2Bp.Val530Ile	OLFML2B	0.01315271512486273	0.01559575795383655	0	0.035057471760001	NA	NA	NA	NA	NA	NA	0.018959449091900105	0.028793550244745177	Ile	Val	FALSE	NA	3	0	0	1	0	0	0	0	0	0	0	0	0	1	0	0	0	0	0	0	0	0	0	0	0	0	0	0	0	0	0	0	0	0	0	0	0	1	0	0	0	0	0	0	0	0	0	0	0	0	0	0	0	0	0	0	0	0	0	0	0	0	0	0	0	0	63.22	FALSE	FALSE	FALSE	269	0.013
TP53p.Cys176Ser	TP53	0.0131506633925018	0.03119151590767311	0.00253219062742704	0.027132338874705	NA	NA	0.05253690155982787	0.056980056980056974	NA	NA	0.005201236444360455	0.009597850081581726	Ser	Cys	TRUE	1	6	0	0	0	3	0	0	0	0	0	0	0	0	0	0	1	0	0	0	0	0	0	1	1	0	0	0	0	0	0	0	0	0	0	0	0	0	0	0	0	0	0	0	0	0	0	0	0	0	0	0	0	0	0	0	0	0	0	0	0	0	0	0	0	0	0	99.18	FALSE	FALSE	FALSE	269	0.013
CTIFp.Arg417Pro	CTIF	0.01314903001647713	0.01039717196922437	0	0.034814147477517	NA	NA	0.14910810675072927	0.11396011396011395	NA	NA	NA	NA	Pro	Arg	FALSE	NA	2	0	0	0	0	0	0	0	0	0	1	0	0	0	0	1	0	0	0	0	0	0	0	0	0	0	0	0	0	0	0	0	0	0	0	0	0	0	0	0	0	0	0	0	0	0	0	0	0	0	0	0	0	0	0	0	0	0	0	0	0	0	0	0	0	0	47.7	FALSE	FALSE	FALSE	268	0.013
IGKV1D-16p.Leu6Pro	IGKV1D-16	0.01314903001647713	0.01039717196922437	0	0.034814147477517	NA	NA	0.14910810675072927	0.11396011396011395	NA	NA	NA	NA	Pro	Leu	FALSE	NA	2	0	0	0	0	0	0	0	0	0	1	0	0	0	0	1	0	0	0	0	0	0	0	0	0	0	0	0	0	0	0	0	0	0	0	0	0	0	0	0	0	0	0	0	0	0	0	0	0	0	0	0	0	0	0	0	0	0	0	0	0	0	0	0	0	0	47.61	FALSE	FALSE	FALSE	268	0.013
F7p.Ala251Thr	F7	0.01314839571803337	0.01559575795383655	0	0.035008166041105	NA	NA	NA	NA	NA	NA	0.018953222729273755	0.028793550244745177	Thr	Ala	TRUE	NA	3	0	0	1	0	0	0	0	0	0	0	0	0	0	0	0	1	0	0	0	0	0	0	0	0	0	0	0	0	0	0	0	0	0	0	0	0	0	0	0	0	0	0	0	0	1	0	0	0	0	0	0	0	0	0	0	0	0	0	0	0	0	0	0	0	0	65.47	FALSE	FALSE	FALSE	268	0.013
C8Bp.Arg242Cys	C8B	0.01314617506907205	0.01559575795383655	0	0.03485498938260899	NA	NA	NA	NA	0.1697792869269949	0.1697792869269949	0.006607100762280011	0.01919570016316345	Cys	Arg	TRUE	NA	3	0	0	0	0	0	1	0	0	0	0	0	0	0	0	0	0	0	0	0	0	0	0	0	0	0	0	0	1	0	0	0	0	0	0	0	0	1	0	0	0	0	0	0	0	0	0	0	0	0	0	0	0	0	0	0	0	0	0	0	0	0	0	0	0	0	63.23	FALSE	FALSE	FALSE	268	0.013
CEACAM5p.Gly473Arg	CEACAM5	0.01314440234050671	0.01559575795383655	0	0.034487802625783	NA	NA	NA	NA	0.1697792869269949	0.1697792869269949	0.00660454539962909	0.01919570016316345	Arg	Gly	TRUE	NA	3	1	0	0	0	0	1	0	0	0	0	0	0	0	0	0	1	0	0	0	0	0	0	0	0	0	0	0	0	0	0	0	0	0	0	0	0	0	0	0	0	0	0	0	0	0	0	0	0	0	0	0	0	0	0	0	0	0	0	0	0	0	0	0	0	0	64.79	FALSE	FALSE	FALSE	268	0.013
KDRp.Thr771Arg	KDR	0.01314067900581463	0.0363901018922853	0.00375447971594703	0.024404118153655	NA	NA	NA	NA	NA	NA	NA	NA	Arg	Thr	TRUE	1	7	0	0	0	0	0	0	0	0	0	0	0	0	0	0	0	0	0	0	0	0	0	0	0	0	0	0	0	0	0	0	0	0	0	0	0	0	0	0	0	0	0	0	0	0	0	0	0	0	0	0	7	0	0	0	0	0	0	0	0	0	0	0	0	0	0	100	FALSE	FALSE	FALSE	268	0.013
ABCA10p.Ser343Phe	ABCA10	0.01313869420910951	0.01039717196922437	0	0.034786781784265	NA	NA	0.14910810675072927	0.11396011396011395	NA	NA	NA	NA	Phe	Ser	FALSE	NA	2	0	0	0	0	0	0	0	0	0	1	0	0	0	0	1	0	0	0	0	0	0	0	0	0	0	0	0	0	0	0	0	0	0	0	0	0	0	0	0	0	0	0	0	0	0	0	0	0	0	0	0	0	0	0	0	0	0	0	0	0	0	0	0	0	0	47.54	FALSE	FALSE	FALSE	268	0.013
CFHR2p.Cys129Phe	CFHR2	0.01313869420910951	0.01039717196922437	0	0.034786781784265	NA	NA	0.14910810675072927	0.11396011396011395	NA	NA	NA	NA	Phe	Cys	FALSE	NA	2	0	0	0	0	0	0	0	0	0	1	0	0	0	0	1	0	0	0	0	0	0	0	0	0	0	0	0	0	0	0	0	0	0	0	0	0	0	0	0	0	0	0	0	0	0	0	0	0	0	0	0	0	0	0	0	0	0	0	0	0	0	0	0	0	0	47.8	FALSE	FALSE	FALSE	268	0.013
CSMD3p.Val2839Phe	CSMD3	0.01313869420910951	0.01039717196922437	0	0.034786781784265	NA	NA	0.14910810675072927	0.11396011396011395	NA	NA	NA	NA	Phe	Val	FALSE	2	2	0	0	0	0	0	0	0	0	0	1	0	0	0	0	1	0	0	0	0	0	0	0	0	0	0	0	0	0	0	0	0	0	0	0	0	0	0	0	0	0	0	0	0	0	0	0	0	0	0	0	0	0	0	0	0	0	0	0	0	0	0	0	0	0	0	47.16	FALSE	FALSE	FALSE	268	0.013
CUBNp.Ser3496Phe	CUBN	0.01313869420910951	0.01039717196922437	0	0.034786781784265	NA	NA	0.14910810675072927	0.11396011396011395	NA	NA	NA	NA	Phe	Ser	FALSE	NA	2	0	0	0	0	0	0	0	0	0	1	0	0	0	0	1	0	0	0	0	0	0	0	0	0	0	0	0	0	0	0	0	0	0	0	0	0	0	0	0	0	0	0	0	0	0	0	0	0	0	0	0	0	0	0	0	0	0	0	0	0	0	0	0	0	0	46.64	FALSE	FALSE	FALSE	268	0.013
CUL3p.Leu321Phe	CUL3	0.01313869420910951	0.01039717196922437	0	0.034786781784265	NA	NA	0.14910810675072927	0.11396011396011395	NA	NA	NA	NA	Phe	Leu	FALSE	2	2	0	0	0	0	0	0	0	0	0	1	0	0	0	0	1	0	0	0	0	0	0	0	0	0	0	0	0	0	0	0	0	0	0	0	0	0	0	0	0	0	0	0	0	0	0	0	0	0	0	0	0	0	0	0	0	0	0	0	0	0	0	0	0	0	0	48.35	FALSE	FALSE	FALSE	268	0.013
FAM47Cp.Leu702Phe	FAM47C	0.01313869420910951	0.01039717196922437	0	0.034786781784265	NA	NA	0.14910810675072927	0.11396011396011395	NA	NA	NA	NA	Phe	Leu	FALSE	2	2	0	0	0	0	0	0	0	0	0	1	0	0	0	0	1	0	0	0	0	0	0	0	0	0	0	0	0	0	0	0	0	0	0	0	0	0	0	0	0	0	0	0	0	0	0	0	0	0	0	0	0	0	0	0	0	0	0	0	0	0	0	0	0	0	0	46.64	FALSE	FALSE	FALSE	268	0.013
FKBP14p.Leu47Phe	FKBP14	0.01313869420910951	0.01039717196922437	0	0.034786781784265	NA	NA	0.14910810675072927	0.11396011396011395	NA	NA	NA	NA	Phe	Leu	FALSE	NA	2	0	0	0	0	0	0	0	0	0	1	0	0	0	0	1	0	0	0	0	0	0	0	0	0	0	0	0	0	0	0	0	0	0	0	0	0	0	0	0	0	0	0	0	0	0	0	0	0	0	0	0	0	0	0	0	0	0	0	0	0	0	0	0	0	0	47.09	FALSE	FALSE	FALSE	268	0.013
IFNA4p.Ser139Phe	IFNA4	0.01313869420910951	0.01039717196922437	0	0.034786781784265	NA	NA	0.14910810675072927	0.11396011396011395	NA	NA	NA	NA	Phe	Ser	FALSE	NA	2	0	0	0	0	0	0	0	0	0	1	0	0	0	0	1	0	0	0	0	0	0	0	0	0	0	0	0	0	0	0	0	0	0	0	0	0	0	0	0	0	0	0	0	0	0	0	0	0	0	0	0	0	0	0	0	0	0	0	0	0	0	0	0	0	0	47.89	FALSE	FALSE	FALSE	268	0.013
OR5F1p.Cys97Phe	OR5F1	0.01313869420910951	0.01039717196922437	0	0.034786781784265	NA	NA	0.14910810675072927	0.11396011396011395	NA	NA	NA	NA	Phe	Cys	FALSE	NA	2	0	0	0	0	0	0	0	0	0	1	0	0	0	0	1	0	0	0	0	0	0	0	0	0	0	0	0	0	0	0	0	0	0	0	0	0	0	0	0	0	0	0	0	0	0	0	0	0	0	0	0	0	0	0	0	0	0	0	0	0	0	0	0	0	0	47.45	FALSE	FALSE	FALSE	268	0.013
OR5K3p.Leu8Phe	OR5K3	0.01313869420910951	0.01039717196922437	0	0.034786781784265	NA	NA	0.14910810675072927	0.11396011396011395	NA	NA	NA	NA	Phe	Leu	FALSE	NA	2	0	0	0	0	0	0	0	0	0	1	0	0	0	0	1	0	0	0	0	0	0	0	0	0	0	0	0	0	0	0	0	0	0	0	0	0	0	0	0	0	0	0	0	0	0	0	0	0	0	0	0	0	0	0	0	0	0	0	0	0	0	0	0	0	0	46.81	FALSE	FALSE	FALSE	268	0.013
PCDHGA5p.Leu525Phe	PCDHGA5	0.01313869420910951	0.01039717196922437	0	0.034786781784265	NA	NA	0.14910810675072927	0.11396011396011395	NA	NA	NA	NA	Phe	Leu	FALSE	NA	2	0	0	0	0	0	0	0	0	0	1	0	0	0	0	1	0	0	0	0	0	0	0	0	0	0	0	0	0	0	0	0	0	0	0	0	0	0	0	0	0	0	0	0	0	0	0	0	0	0	0	0	0	0	0	0	0	0	0	0	0	0	0	0	0	0	47.35	FALSE	FALSE	FALSE	268	0.013
PCLOp.Ser4661Phe	PCLO	0.01313869420910951	0.01039717196922437	0	0.034786781784265	NA	NA	0.14910810675072927	0.11396011396011395	NA	NA	NA	NA	Phe	Ser	FALSE	NA	2	0	0	0	0	0	0	0	0	0	1	0	0	0	0	1	0	0	0	0	0	0	0	0	0	0	0	0	0	0	0	0	0	0	0	0	0	0	0	0	0	0	0	0	0	0	0	0	0	0	0	0	0	0	0	0	0	0	0	0	0	0	0	0	0	0	48.52	FALSE	FALSE	FALSE	268	0.013
PLD1p.Ser683Phe	PLD1	0.01313869420910951	0.01039717196922437	0	0.034786781784265	NA	NA	0.14910810675072927	0.11396011396011395	NA	NA	NA	NA	Phe	Ser	FALSE	NA	2	0	0	0	0	0	0	0	0	0	1	0	0	0	0	1	0	0	0	0	0	0	0	0	0	0	0	0	0	0	0	0	0	0	0	0	0	0	0	0	0	0	0	0	0	0	0	0	0	0	0	0	0	0	0	0	0	0	0	0	0	0	0	0	0	0	47.51	FALSE	FALSE	FALSE	268	0.013
SEPT2p.Leu245Phe	SEPT2	0.01313869420910951	0.01039717196922437	0	0.034786781784265	NA	NA	0.14910810675072927	0.11396011396011395	NA	NA	NA	NA	Phe	Leu	FALSE	NA	2	0	0	0	0	0	0	0	0	0	1	0	0	0	0	1	0	0	0	0	0	0	0	0	0	0	0	0	0	0	0	0	0	0	0	0	0	0	0	0	0	0	0	0	0	0	0	0	0	0	0	0	0	0	0	0	0	0	0	0	0	0	0	0	0	0	47.66	FALSE	FALSE	FALSE	268	0.013
SPANXN2p.Ser147Phe	SPANXN2	0.01313869420910951	0.01039717196922437	0	0.034786781784265	NA	NA	0.14910810675072927	0.11396011396011395	NA	NA	NA	NA	Phe	Ser	FALSE	NA	2	0	0	0	0	0	0	0	0	0	1	0	0	0	0	1	0	0	0	0	0	0	0	0	0	0	0	0	0	0	0	0	0	0	0	0	0	0	0	0	0	0	0	0	0	0	0	0	0	0	0	0	0	0	0	0	0	0	0	0	0	0	0	0	0	0	46.96	FALSE	FALSE	FALSE	268	0.013
ZPBPp.Ser121Phe	ZPBP	0.01313869420910951	0.01039717196922437	0	0.034786781784265	NA	NA	0.14910810675072927	0.11396011396011395	NA	NA	NA	NA	Phe	Ser	FALSE	NA	2	0	0	0	0	0	0	0	0	0	1	0	0	0	0	1	0	0	0	0	0	0	0	0	0	0	0	0	0	0	0	0	0	0	0	0	0	0	0	0	0	0	0	0	0	0	0	0	0	0	0	0	0	0	0	0	0	0	0	0	0	0	0	0	0	0	47.71	FALSE	FALSE	FALSE	268	0.013
ABCC10p.Gln156Lys	ABCC10	0.01313868622757932	0.01039717196922437	0	0.03478676065189499	NA	NA	0.14910810675072927	0.11396011396011395	NA	NA	NA	NA	Lys	Gln	TRUE	NA	2	0	0	0	0	0	0	0	0	0	1	0	0	0	0	1	0	0	0	0	0	0	0	0	0	0	0	0	0	0	0	0	0	0	0	0	0	0	0	0	0	0	0	0	0	0	0	0	0	0	0	0	0	0	0	0	0	0	0	0	0	0	0	0	0	0	47.15	FALSE	FALSE	FALSE	268	0.013
ABCD3p.Asp437His	ABCD3	0.01313868622757932	0.01039717196922437	0	0.03478676065189499	NA	NA	0.14910810675072927	0.11396011396011395	NA	NA	NA	NA	His	Asp	TRUE	NA	2	0	0	0	0	0	0	0	0	0	1	0	0	0	0	1	0	0	0	0	0	0	0	0	0	0	0	0	0	0	0	0	0	0	0	0	0	0	0	0	0	0	0	0	0	0	0	0	0	0	0	0	0	0	0	0	0	0	0	0	0	0	0	0	0	0	47.7	FALSE	FALSE	FALSE	268	0.013
ABCG8p.Arg211Trp	ABCG8	0.01313868622757932	0.01039717196922437	0	0.03478676065189499	NA	NA	0.14910810675072927	0.11396011396011395	NA	NA	NA	NA	Trp	Arg	FALSE	NA	2	0	0	0	0	0	0	0	0	0	1	0	0	0	0	1	0	0	0	0	0	0	0	0	0	0	0	0	0	0	0	0	0	0	0	0	0	0	0	0	0	0	0	0	0	0	0	0	0	0	0	0	0	0	0	0	0	0	0	0	0	0	0	0	0	0	46.9	FALSE	FALSE	FALSE	268	0.013
ACPL2p.Arg259His	ACPL2	0.01313868622757932	0.01039717196922437	0	0.03478676065189499	NA	NA	0.14910810675072927	0.11396011396011395	NA	NA	NA	NA	His	Arg	TRUE	NA	2	0	0	0	0	0	0	0	0	0	1	0	0	0	0	1	0	0	0	0	0	0	0	0	0	0	0	0	0	0	0	0	0	0	0	0	0	0	0	0	0	0	0	0	0	0	0	0	0	0	0	0	0	0	0	0	0	0	0	0	0	0	0	0	0	0	46.67	FALSE	FALSE	FALSE	268	0.013
ADAM2p.Asp583Glu	ADAM2	0.01313868622757932	0.01039717196922437	0	0.03478676065189499	NA	NA	0.14910810675072927	0.11396011396011395	NA	NA	NA	NA	Glu	Asp	FALSE	NA	2	0	0	0	0	0	0	0	0	0	1	0	0	0	0	1	0	0	0	0	0	0	0	0	0	0	0	0	0	0	0	0	0	0	0	0	0	0	0	0	0	0	0	0	0	0	0	0	0	0	0	0	0	0	0	0	0	0	0	0	0	0	0	0	0	0	47.33	FALSE	FALSE	FALSE	268	0.013
ADAMTS12p.Trp1368Cys	ADAMTS12	0.01313868622757932	0.01039717196922437	0	0.03478676065189499	NA	NA	0.14910810675072927	0.11396011396011395	NA	NA	NA	NA	Cys	Trp	TRUE	NA	2	0	0	0	0	0	0	0	0	0	1	0	0	0	0	1	0	0	0	0	0	0	0	0	0	0	0	0	0	0	0	0	0	0	0	0	0	0	0	0	0	0	0	0	0	0	0	0	0	0	0	0	0	0	0	0	0	0	0	0	0	0	0	0	0	0	47.84	FALSE	FALSE	FALSE	268	0.013
ADAMTS3p.Asp829His	ADAMTS3	0.01313868622757932	0.01039717196922437	0	0.03478676065189499	NA	NA	0.14910810675072927	0.11396011396011395	NA	NA	NA	NA	His	Asp	TRUE	NA	2	0	0	0	0	0	0	0	0	0	1	0	0	0	0	1	0	0	0	0	0	0	0	0	0	0	0	0	0	0	0	0	0	0	0	0	0	0	0	0	0	0	0	0	0	0	0	0	0	0	0	0	0	0	0	0	0	0	0	0	0	0	0	0	0	0	47.68	FALSE	FALSE	FALSE	268	0.013
ADAMTS3p.Glu207Gln	ADAMTS3	0.01313868622757932	0.01039717196922437	0	0.03478676065189499	NA	NA	0.14910810675072927	0.11396011396011395	NA	NA	NA	NA	Gln	Glu	FALSE	NA	2	0	0	0	0	0	0	0	0	0	1	0	0	0	0	1	0	0	0	0	0	0	0	0	0	0	0	0	0	0	0	0	0	0	0	0	0	0	0	0	0	0	0	0	0	0	0	0	0	0	0	0	0	0	0	0	0	0	0	0	0	0	0	0	0	0	46.75	FALSE	FALSE	FALSE	268	0.013
ADAMTSL3p.Asp1623Asn	ADAMTSL3	0.01313868622757932	0.01039717196922437	0	0.03478676065189499	NA	NA	0.14910810675072927	0.11396011396011395	NA	NA	NA	NA	Asn	Asp	FALSE	NA	2	0	0	0	0	0	0	0	0	0	1	0	0	0	0	1	0	0	0	0	0	0	0	0	0	0	0	0	0	0	0	0	0	0	0	0	0	0	0	0	0	0	0	0	0	0	0	0	0	0	0	0	0	0	0	0	0	0	0	0	0	0	0	0	0	0	47.14	FALSE	FALSE	FALSE	268	0.013
AEBP1p.Arg777Ser	AEBP1	0.01313868622757932	0.01039717196922437	0	0.03478676065189499	NA	NA	0.14910810675072927	0.11396011396011395	NA	NA	NA	NA	Ser	Arg	TRUE	NA	2	0	0	0	0	0	0	0	0	0	1	0	0	0	0	1	0	0	0	0	0	0	0	0	0	0	0	0	0	0	0	0	0	0	0	0	0	0	0	0	0	0	0	0	0	0	0	0	0	0	0	0	0	0	0	0	0	0	0	0	0	0	0	0	0	0	48.02	FALSE	FALSE	FALSE	268	0.013
AFF2p.Trp528Ter	AFF2	0.01313868622757932	0.01039717196922437	0	0.03478676065189499	NA	NA	0.14910810675072927	0.11396011396011395	NA	NA	NA	NA	Ter	Trp	FALSE	NA	2	0	0	0	0	0	0	0	0	0	1	0	0	0	0	1	0	0	0	0	0	0	0	0	0	0	0	0	0	0	0	0	0	0	0	0	0	0	0	0	0	0	0	0	0	0	0	0	0	0	0	0	0	0	0	0	0	0	0	0	0	0	0	0	0	0	46.98	FALSE	FALSE	FALSE	268	0.013
AHNAK2p.Gly2854Trp	AHNAK2	0.01313868622757932	0.01039717196922437	0	0.03478676065189499	NA	NA	0.14910810675072927	0.11396011396011395	NA	NA	NA	NA	Trp	Gly	FALSE	NA	2	0	0	0	0	0	0	0	0	0	1	0	0	0	0	1	0	0	0	0	0	0	0	0	0	0	0	0	0	0	0	0	0	0	0	0	0	0	0	0	0	0	0	0	0	0	0	0	0	0	0	0	0	0	0	0	0	0	0	0	0	0	0	0	0	0	48.43	FALSE	FALSE	FALSE	268	0.013
ALBp.Glu121Gln	ALB	0.01313868622757932	0.01039717196922437	0	0.03478676065189499	NA	NA	0.14910810675072927	0.11396011396011395	NA	NA	NA	NA	Gln	Glu	FALSE	NA	2	0	0	0	0	0	0	0	0	0	1	0	0	0	0	1	0	0	0	0	0	0	0	0	0	0	0	0	0	0	0	0	0	0	0	0	0	0	0	0	0	0	0	0	0	0	0	0	0	0	0	0	0	0	0	0	0	0	0	0	0	0	0	0	0	0	47.3	FALSE	FALSE	FALSE	268	0.013
ALDH1B1p.Ala201Thr	ALDH1B1	0.01313868622757932	0.01039717196922437	0	0.03478676065189499	NA	NA	0.14910810675072927	0.11396011396011395	NA	NA	NA	NA	Thr	Ala	TRUE	NA	2	0	0	0	0	0	0	0	0	0	1	0	0	0	0	1	0	0	0	0	0	0	0	0	0	0	0	0	0	0	0	0	0	0	0	0	0	0	0	0	0	0	0	0	0	0	0	0	0	0	0	0	0	0	0	0	0	0	0	0	0	0	0	0	0	0	46.67	FALSE	FALSE	FALSE	268	0.013
ALDH9A1p.Gly41Arg	ALDH9A1	0.01313868622757932	0.01039717196922437	0	0.03478676065189499	NA	NA	0.14910810675072927	0.11396011396011395	NA	NA	NA	NA	Arg	Gly	TRUE	NA	2	0	0	0	0	0	0	0	0	0	1	0	0	0	0	1	0	0	0	0	0	0	0	0	0	0	0	0	0	0	0	0	0	0	0	0	0	0	0	0	0	0	0	0	0	0	0	0	0	0	0	0	0	0	0	0	0	0	0	0	0	0	0	0	0	0	48.4	FALSE	FALSE	FALSE	268	0.013
ALPK3p.Pro1540Thr	ALPK3	0.01313868622757932	0.01039717196922437	0	0.035535968516843	NA	NA	0.14910810675072927	0.11396011396011395	NA	NA	NA	NA	Thr	Pro	TRUE	NA	2	0	0	0	0	0	0	0	0	0	1	0	0	0	0	1	0	0	0	0	0	0	0	0	0	0	0	0	0	0	0	0	0	0	0	0	0	0	0	0	0	0	0	0	0	0	0	0	0	0	0	0	0	0	0	0	0	0	0	0	0	0	0	0	0	0	47	FALSE	FALSE	FALSE	268	0.013
AMER1p.Trp864Cys	AMER1	0.01313868622757932	0.01039717196922437	0	0.03478676065189499	NA	NA	0.14910810675072927	0.11396011396011395	NA	NA	NA	NA	Cys	Trp	TRUE	1	2	0	0	0	0	0	0	0	0	0	1	0	0	0	0	1	0	0	0	0	0	0	0	0	0	0	0	0	0	0	0	0	0	0	0	0	0	0	0	0	0	0	0	0	0	0	0	0	0	0	0	0	0	0	0	0	0	0	0	0	0	0	0	0	0	0	47.35	FALSE	TRUE	FALSE	268	0.013
AMPHp.Leu125Met	AMPH	0.01313868622757932	0.01039717196922437	0	0.03478676065189499	NA	NA	0.14910810675072927	0.11396011396011395	NA	NA	NA	NA	Met	Leu	FALSE	NA	2	0	0	0	0	0	0	0	0	0	1	0	0	0	0	1	0	0	0	0	0	0	0	0	0	0	0	0	0	0	0	0	0	0	0	0	0	0	0	0	0	0	0	0	0	0	0	0	0	0	0	0	0	0	0	0	0	0	0	0	0	0	0	0	0	0	47.98	FALSE	FALSE	FALSE	268	0.013
ANKHD1p.Glu1119Gln	ANKHD1	0.01313868622757932	0.01039717196922437	0	0.03478676065189499	NA	NA	0.14910810675072927	0.11396011396011395	NA	NA	NA	NA	Gln	Glu	FALSE	NA	2	0	0	0	0	0	0	0	0	0	1	0	0	0	0	1	0	0	0	0	0	0	0	0	0	0	0	0	0	0	0	0	0	0	0	0	0	0	0	0	0	0	0	0	0	0	0	0	0	0	0	0	0	0	0	0	0	0	0	0	0	0	0	0	0	0	47.27	FALSE	FALSE	FALSE	268	0.013
ANKRD11p.Val361Leu	ANKRD11	0.01313868622757932	0.01039717196922437	0	0.03478676065189499	NA	NA	0.14910810675072927	0.11396011396011395	NA	NA	NA	NA	Leu	Val	FALSE	NA	2	0	0	0	0	0	0	0	0	0	1	0	0	0	0	1	0	0	0	0	0	0	0	0	0	0	0	0	0	0	0	0	0	0	0	0	0	0	0	0	0	0	0	0	0	0	0	0	0	0	0	0	0	0	0	0	0	0	0	0	0	0	0	0	0	0	47.41	FALSE	FALSE	FALSE	268	0.013
ANO1p.Glu599Ter	ANO1	0.01313868622757932	0.01039717196922437	0	0.03478676065189499	NA	NA	0.14910810675072927	0.11396011396011395	NA	NA	NA	NA	Ter	Glu	FALSE	NA	2	0	0	0	0	0	0	0	0	0	1	0	0	0	0	1	0	0	0	0	0	0	0	0	0	0	0	0	0	0	0	0	0	0	0	0	0	0	0	0	0	0	0	0	0	0	0	0	0	0	0	0	0	0	0	0	0	0	0	0	0	0	0	0	0	0	46.92	FALSE	FALSE	FALSE	268	0.013
ANO2p.Arg273Ser	ANO2	0.01313868622757932	0.01039717196922437	0	0.03478676065189499	NA	NA	0.14910810675072927	0.11396011396011395	NA	NA	NA	NA	Ser	Arg	TRUE	NA	2	0	0	0	0	0	0	0	0	0	1	0	0	0	0	1	0	0	0	0	0	0	0	0	0	0	0	0	0	0	0	0	0	0	0	0	0	0	0	0	0	0	0	0	0	0	0	0	0	0	0	0	0	0	0	0	0	0	0	0	0	0	0	0	0	0	48.82	FALSE	FALSE	FALSE	268	0.013
APOBp.Arg3291His	APOB	0.01313868622757932	0.01039717196922437	0	0.03478676065189499	NA	NA	0.14910810675072927	0.11396011396011395	NA	NA	NA	NA	His	Arg	TRUE	NA	2	0	0	0	0	0	0	0	0	0	1	0	0	0	0	1	0	0	0	0	0	0	0	0	0	0	0	0	0	0	0	0	0	0	0	0	0	0	0	0	0	0	0	0	0	0	0	0	0	0	0	0	0	0	0	0	0	0	0	0	0	0	0	0	0	0	47.08	FALSE	FALSE	FALSE	268	0.013
ARHGAP11Ap.Gly857Arg	ARHGAP11A	0.01313868622757932	0.01039717196922437	0	0.03478676065189499	NA	NA	0.14910810675072927	0.11396011396011395	NA	NA	NA	NA	Arg	Gly	TRUE	NA	2	0	0	0	0	0	0	0	0	0	1	0	0	0	0	1	0	0	0	0	0	0	0	0	0	0	0	0	0	0	0	0	0	0	0	0	0	0	0	0	0	0	0	0	0	0	0	0	0	0	0	0	0	0	0	0	0	0	0	0	0	0	0	0	0	0	47.28	FALSE	FALSE	FALSE	268	0.013
ARHGAP24p.Glu589Lys	ARHGAP24	0.01313868622757932	0.01039717196922437	0	0.03478676065189499	NA	NA	0.14910810675072927	0.11396011396011395	NA	NA	NA	NA	Lys	Glu	TRUE	NA	2	0	0	0	0	0	0	0	0	0	1	0	0	0	0	1	0	0	0	0	0	0	0	0	0	0	0	0	0	0	0	0	0	0	0	0	0	0	0	0	0	0	0	0	0	0	0	0	0	0	0	0	0	0	0	0	0	0	0	0	0	0	0	0	0	0	48.56	FALSE	FALSE	FALSE	268	0.013
ARHGAP33p.Glu441Ter	ARHGAP33	0.01313868622757932	0.01039717196922437	0	0.03478676065189499	NA	NA	0.14910810675072927	0.11396011396011395	NA	NA	NA	NA	Ter	Glu	FALSE	NA	2	0	0	0	0	0	0	0	0	0	1	0	0	0	0	1	0	0	0	0	0	0	0	0	0	0	0	0	0	0	0	0	0	0	0	0	0	0	0	0	0	0	0	0	0	0	0	0	0	0	0	0	0	0	0	0	0	0	0	0	0	0	0	0	0	0	47.32	FALSE	FALSE	FALSE	268	0.013
ARL1p.Ser83Ter	ARL1	0.01313868622757932	0.01039717196922437	0	0.03478676065189499	NA	NA	0.14910810675072927	0.11396011396011395	NA	NA	NA	NA	Ter	Ser	FALSE	NA	2	0	0	0	0	0	0	0	0	0	1	0	0	0	0	1	0	0	0	0	0	0	0	0	0	0	0	0	0	0	0	0	0	0	0	0	0	0	0	0	0	0	0	0	0	0	0	0	0	0	0	0	0	0	0	0	0	0	0	0	0	0	0	0	0	0	46.59	FALSE	FALSE	FALSE	268	0.013
ASNSp.His48Asp	ASNS	0.01313868622757932	0.01039717196922437	0	0.03478676065189499	NA	NA	0.14910810675072927	0.11396011396011395	NA	NA	NA	NA	Asp	His	FALSE	NA	2	0	0	0	0	0	0	0	0	0	1	0	0	0	0	1	0	0	0	0	0	0	0	0	0	0	0	0	0	0	0	0	0	0	0	0	0	0	0	0	0	0	0	0	0	0	0	0	0	0	0	0	0	0	0	0	0	0	0	0	0	0	0	0	0	0	46.62	FALSE	FALSE	FALSE	268	0.013
ATP10Bp.Gln160Lys	ATP10B	0.01313868622757932	0.01039717196922437	0	0.03478676065189499	NA	NA	0.14910810675072927	0.11396011396011395	NA	NA	NA	NA	Lys	Gln	TRUE	NA	2	0	0	0	0	0	0	0	0	0	1	0	0	0	0	1	0	0	0	0	0	0	0	0	0	0	0	0	0	0	0	0	0	0	0	0	0	0	0	0	0	0	0	0	0	0	0	0	0	0	0	0	0	0	0	0	0	0	0	0	0	0	0	0	0	0	46.57	FALSE	FALSE	FALSE	268	0.013
AVPR1Ap.Ala259Ser	AVPR1A	0.01313868622757932	0.01039717196922437	0	0.03478676065189499	NA	NA	0.14910810675072927	0.11396011396011395	NA	NA	NA	NA	Ser	Ala	TRUE	NA	2	0	0	0	0	0	0	0	0	0	1	0	0	0	0	1	0	0	0	0	0	0	0	0	0	0	0	0	0	0	0	0	0	0	0	0	0	0	0	0	0	0	0	0	0	0	0	0	0	0	0	0	0	0	0	0	0	0	0	0	0	0	0	0	0	0	47.32	FALSE	FALSE	FALSE	268	0.013
AXLp.Arg506His	AXL	0.01313868622757932	0.01039717196922437	0	0.03478676065189499	NA	NA	0.14910810675072927	0.11396011396011395	NA	NA	NA	NA	His	Arg	TRUE	NA	2	0	0	0	0	0	0	0	0	0	1	0	0	0	0	1	0	0	0	0	0	0	0	0	0	0	0	0	0	0	0	0	0	0	0	0	0	0	0	0	0	0	0	0	0	0	0	0	0	0	0	0	0	0	0	0	0	0	0	0	0	0	0	0	0	0	47.47	FALSE	FALSE	FALSE	268	0.013
B3GNT3p.Trp249Ter	B3GNT3	0.01313868622757932	0.01039717196922437	0	0.03478676065189499	NA	NA	0.14910810675072927	0.11396011396011395	NA	NA	NA	NA	Ter	Trp	FALSE	NA	2	0	0	0	0	0	0	0	0	0	1	0	0	0	0	1	0	0	0	0	0	0	0	0	0	0	0	0	0	0	0	0	0	0	0	0	0	0	0	0	0	0	0	0	0	0	0	0	0	0	0	0	0	0	0	0	0	0	0	0	0	0	0	0	0	0	47.19	FALSE	FALSE	FALSE	268	0.013
BANPp.Ser334Ter	BANP	0.01313868622757932	0.01039717196922437	0	0.03478676065189499	NA	NA	0.14910810675072927	0.11396011396011395	NA	NA	NA	NA	Ter	Ser	FALSE	NA	2	0	0	0	0	0	0	0	0	0	1	0	0	0	0	1	0	0	0	0	0	0	0	0	0	0	0	0	0	0	0	0	0	0	0	0	0	0	0	0	0	0	0	0	0	0	0	0	0	0	0	0	0	0	0	0	0	0	0	0	0	0	0	0	0	0	47.09	FALSE	FALSE	FALSE	268	0.013
BRINP1p.Glu632Asp	BRINP1	0.01313868622757932	0.01039717196922437	0	0.03478676065189499	NA	NA	0.14910810675072927	0.11396011396011395	NA	NA	NA	NA	Asp	Glu	FALSE	NA	2	0	0	0	0	0	0	0	0	0	1	0	0	0	0	1	0	0	0	0	0	0	0	0	0	0	0	0	0	0	0	0	0	0	0	0	0	0	0	0	0	0	0	0	0	0	0	0	0	0	0	0	0	0	0	0	0	0	0	0	0	0	0	0	0	0	47.61	FALSE	FALSE	FALSE	268	0.013
BTN3A2p.Gly200Cys	BTN3A2	0.01313868622757932	0.01039717196922437	0	0.03478676065189499	NA	NA	0.14910810675072927	0.11396011396011395	NA	NA	NA	NA	Cys	Gly	TRUE	NA	2	0	0	0	0	0	0	0	0	0	1	0	0	0	0	1	0	0	0	0	0	0	0	0	0	0	0	0	0	0	0	0	0	0	0	0	0	0	0	0	0	0	0	0	0	0	0	0	0	0	0	0	0	0	0	0	0	0	0	0	0	0	0	0	0	0	48.05	FALSE	FALSE	FALSE	268	0.013
C10ORF107p.Glu100Gln	C10ORF107	0.01313868622757932	0.01039717196922437	0	0.03478676065189499	NA	NA	0.14910810675072927	0.11396011396011395	NA	NA	NA	NA	Gln	Glu	FALSE	NA	2	0	0	0	0	0	0	0	0	0	1	0	0	0	0	1	0	0	0	0	0	0	0	0	0	0	0	0	0	0	0	0	0	0	0	0	0	0	0	0	0	0	0	0	0	0	0	0	0	0	0	0	0	0	0	0	0	0	0	0	0	0	0	0	0	0	47.27	FALSE	FALSE	FALSE	268	0.013
C2CD5p.Glu231Ter	C2CD5	0.01313868622757932	0.01039717196922437	0	0.03478676065189499	NA	NA	0.14910810675072927	0.11396011396011395	NA	NA	NA	NA	Ter	Glu	FALSE	NA	2	0	0	0	0	0	0	0	0	0	1	0	0	0	0	1	0	0	0	0	0	0	0	0	0	0	0	0	0	0	0	0	0	0	0	0	0	0	0	0	0	0	0	0	0	0	0	0	0	0	0	0	0	0	0	0	0	0	0	0	0	0	0	0	0	0	47.45	FALSE	FALSE	FALSE	268	0.013
C2ORF78p.Glu701Gln	C2ORF78	0.01313868622757932	0.01039717196922437	0	0.03478676065189499	NA	NA	0.14910810675072927	0.11396011396011395	NA	NA	NA	NA	Gln	Glu	FALSE	NA	2	0	0	0	0	0	0	0	0	0	1	0	0	0	0	1	0	0	0	0	0	0	0	0	0	0	0	0	0	0	0	0	0	0	0	0	0	0	0	0	0	0	0	0	0	0	0	0	0	0	0	0	0	0	0	0	0	0	0	0	0	0	0	0	0	0	47.68	FALSE	FALSE	FALSE	268	0.013
C9ORF131p.Pro1015Thr	C9ORF131	0.01313868622757932	0.01039717196922437	0	0.03478676065189499	NA	NA	0.14910810675072927	0.11396011396011395	NA	NA	NA	NA	Thr	Pro	TRUE	NA	2	0	0	0	0	0	0	0	0	0	1	0	0	0	0	1	0	0	0	0	0	0	0	0	0	0	0	0	0	0	0	0	0	0	0	0	0	0	0	0	0	0	0	0	0	0	0	0	0	0	0	0	0	0	0	0	0	0	0	0	0	0	0	0	0	0	47.67	FALSE	FALSE	FALSE	268	0.013
CACNA1Ep.Thr1139Ser	CACNA1E	0.01313868622757932	0.01039717196922437	0	0.03478676065189499	NA	NA	0.14910810675072927	0.11396011396011395	NA	NA	NA	NA	Ser	Thr	TRUE	NA	2	0	0	0	0	0	0	0	0	0	1	0	0	0	0	1	0	0	0	0	0	0	0	0	0	0	0	0	0	0	0	0	0	0	0	0	0	0	0	0	0	0	0	0	0	0	0	0	0	0	0	0	0	0	0	0	0	0	0	0	0	0	0	0	0	0	47.19	FALSE	FALSE	FALSE	268	0.013
CACNA2D1p.Glu893Ter	CACNA2D1	0.01313868622757932	0.01039717196922437	0	0.03478676065189499	NA	NA	0.14910810675072927	0.11396011396011395	NA	NA	NA	NA	Ter	Glu	FALSE	NA	2	0	0	0	0	0	0	0	0	0	1	0	0	0	0	1	0	0	0	0	0	0	0	0	0	0	0	0	0	0	0	0	0	0	0	0	0	0	0	0	0	0	0	0	0	0	0	0	0	0	0	0	0	0	0	0	0	0	0	0	0	0	0	0	0	0	47.33	FALSE	FALSE	FALSE	268	0.013
CACYBPp.Met127Ile	CACYBP	0.01313868622757932	0.01039717196922437	0	0.03478676065189499	NA	NA	0.14910810675072927	0.11396011396011395	NA	NA	NA	NA	Ile	Met	FALSE	NA	2	0	0	0	0	0	0	0	0	0	1	0	0	0	0	1	0	0	0	0	0	0	0	0	0	0	0	0	0	0	0	0	0	0	0	0	0	0	0	0	0	0	0	0	0	0	0	0	0	0	0	0	0	0	0	0	0	0	0	0	0	0	0	0	0	0	47.16	FALSE	FALSE	FALSE	268	0.013
CADp.Ala845Thr	CAD	0.01313868622757932	0.01039717196922437	0	0.03478676065189499	NA	NA	0.14910810675072927	0.11396011396011395	NA	NA	NA	NA	Thr	Ala	TRUE	NA	2	0	0	0	0	0	0	0	0	0	1	0	0	0	0	1	0	0	0	0	0	0	0	0	0	0	0	0	0	0	0	0	0	0	0	0	0	0	0	0	0	0	0	0	0	0	0	0	0	0	0	0	0	0	0	0	0	0	0	0	0	0	0	0	0	0	46.97	FALSE	FALSE	FALSE	268	0.013
CALCRp.Gly403Trp	CALCR	0.01313868622757932	0.01039717196922437	0	0.03478676065189499	NA	NA	0.14910810675072927	0.11396011396011395	NA	NA	NA	NA	Trp	Gly	FALSE	NA	2	0	0	0	0	0	0	0	0	0	1	0	0	0	0	1	0	0	0	0	0	0	0	0	0	0	0	0	0	0	0	0	0	0	0	0	0	0	0	0	0	0	0	0	0	0	0	0	0	0	0	0	0	0	0	0	0	0	0	0	0	0	0	0	0	0	46.79	FALSE	FALSE	FALSE	268	0.013
CARM1p.Met555Ile	CARM1	0.01313868622757932	0.01039717196922437	0	0.03478676065189499	NA	NA	0.14910810675072927	0.11396011396011395	NA	NA	NA	NA	Ile	Met	FALSE	NA	2	0	0	0	0	0	0	0	0	0	1	0	0	0	0	1	0	0	0	0	0	0	0	0	0	0	0	0	0	0	0	0	0	0	0	0	0	0	0	0	0	0	0	0	0	0	0	0	0	0	0	0	0	0	0	0	0	0	0	0	0	0	0	0	0	0	47.41	FALSE	FALSE	FALSE	268	0.013
CASP8p.Asp362Val	CASP8	0.01313868622757932	0.01039717196922437	0	0.03478676065189499	NA	NA	0.14910810675072927	0.11396011396011395	NA	NA	NA	NA	Val	Asp	FALSE	1	2	0	0	0	0	0	0	0	0	0	1	0	0	0	0	1	0	0	0	0	0	0	0	0	0	0	0	0	0	0	0	0	0	0	0	0	0	0	0	0	0	0	0	0	0	0	0	0	0	0	0	0	0	0	0	0	0	0	0	0	0	0	0	0	0	0	46.48	FALSE	FALSE	FALSE	268	0.013
CASP8p.Ser434Ter	CASP8	0.01313868622757932	0.01039717196922437	0	0.03478676065189499	NA	NA	0.14910810675072927	0.11396011396011395	NA	NA	NA	NA	Ter	Ser	FALSE	1	2	0	0	0	0	0	0	0	0	0	1	0	0	0	0	1	0	0	0	0	0	0	0	0	0	0	0	0	0	0	0	0	0	0	0	0	0	0	0	0	0	0	0	0	0	0	0	0	0	0	0	0	0	0	0	0	0	0	0	0	0	0	0	0	0	0	46.82	FALSE	FALSE	FALSE	268	0.013
CBLN2p.Ala77Ser	CBLN2	0.01313868622757932	0.01039717196922437	0	0.03478676065189499	NA	NA	0.14910810675072927	0.11396011396011395	NA	NA	NA	NA	Ser	Ala	TRUE	NA	2	0	0	0	0	0	0	0	0	0	1	0	0	0	0	1	0	0	0	0	0	0	0	0	0	0	0	0	0	0	0	0	0	0	0	0	0	0	0	0	0	0	0	0	0	0	0	0	0	0	0	0	0	0	0	0	0	0	0	0	0	0	0	0	0	0	46.6	FALSE	FALSE	FALSE	268	0.013
CCDC116p.Arg96Leu	CCDC116	0.01313868622757932	0.01039717196922437	0	0.03478676065189499	NA	NA	0.14910810675072927	0.11396011396011395	NA	NA	NA	NA	Leu	Arg	FALSE	NA	2	0	0	0	0	0	0	0	0	0	1	0	0	0	0	1	0	0	0	0	0	0	0	0	0	0	0	0	0	0	0	0	0	0	0	0	0	0	0	0	0	0	0	0	0	0	0	0	0	0	0	0	0	0	0	0	0	0	0	0	0	0	0	0	0	0	48.34	FALSE	FALSE	FALSE	268	0.013
CCDC30p.Glu364Gln	CCDC30	0.01313868622757932	0.01039717196922437	0	0.03478676065189499	NA	NA	0.14910810675072927	0.11396011396011395	NA	NA	NA	NA	Gln	Glu	FALSE	NA	2	0	0	0	0	0	0	0	0	0	1	0	0	0	0	1	0	0	0	0	0	0	0	0	0	0	0	0	0	0	0	0	0	0	0	0	0	0	0	0	0	0	0	0	0	0	0	0	0	0	0	0	0	0	0	0	0	0	0	0	0	0	0	0	0	0	47.64	FALSE	FALSE	FALSE	268	0.013
CCDC85Ap.Gly375Arg	CCDC85A	0.01313868622757932	0.01039717196922437	0	0.03478676065189499	NA	NA	0.14910810675072927	0.11396011396011395	NA	NA	NA	NA	Arg	Gly	TRUE	NA	2	0	0	0	0	0	0	0	0	0	1	0	0	0	0	1	0	0	0	0	0	0	0	0	0	0	0	0	0	0	0	0	0	0	0	0	0	0	0	0	0	0	0	0	0	0	0	0	0	0	0	0	0	0	0	0	0	0	0	0	0	0	0	0	0	0	47.15	FALSE	FALSE	FALSE	268	0.013
CDC42BPAp.Ile944Val	CDC42BPA	0.01313868622757932	0.01039717196922437	0	0.03478676065189499	NA	NA	0.14910810675072927	0.11396011396011395	NA	NA	NA	NA	Val	Ile	FALSE	NA	2	0	0	0	0	0	0	0	0	0	1	0	0	0	0	1	0	0	0	0	0	0	0	0	0	0	0	0	0	0	0	0	0	0	0	0	0	0	0	0	0	0	0	0	0	0	0	0	0	0	0	0	0	0	0	0	0	0	0	0	0	0	0	0	0	0	47.27	FALSE	FALSE	FALSE	268	0.013
CDK5p.Ala48Thr	CDK5	0.01313868622757932	0.01039717196922437	0	0.03478676065189499	NA	NA	0.14910810675072927	0.11396011396011395	NA	NA	NA	NA	Thr	Ala	TRUE	NA	2	0	0	0	0	0	0	0	0	0	1	0	0	0	0	1	0	0	0	0	0	0	0	0	0	0	0	0	0	0	0	0	0	0	0	0	0	0	0	0	0	0	0	0	0	0	0	0	0	0	0	0	0	0	0	0	0	0	0	0	0	0	0	0	0	0	47.39	FALSE	FALSE	FALSE	268	0.013
CDKL4p.Glu249Gln	CDKL4	0.01313868622757932	0.01039717196922437	0	0.03478676065189499	NA	NA	0.14910810675072927	0.11396011396011395	NA	NA	NA	NA	Gln	Glu	FALSE	NA	2	0	0	0	0	0	0	0	0	0	1	0	0	0	0	1	0	0	0	0	0	0	0	0	0	0	0	0	0	0	0	0	0	0	0	0	0	0	0	0	0	0	0	0	0	0	0	0	0	0	0	0	0	0	0	0	0	0	0	0	0	0	0	0	0	0	47.97	FALSE	FALSE	FALSE	268	0.013
CDR1p.Lys229Asn	CDR1	0.01313868622757932	0.01039717196922437	0	0.03478676065189499	NA	NA	0.14910810675072927	0.11396011396011395	NA	NA	NA	NA	Asn	Lys	FALSE	NA	2	0	0	0	0	0	0	0	0	0	1	0	0	0	0	1	0	0	0	0	0	0	0	0	0	0	0	0	0	0	0	0	0	0	0	0	0	0	0	0	0	0	0	0	0	0	0	0	0	0	0	0	0	0	0	0	0	0	0	0	0	0	0	0	0	0	47.48	FALSE	FALSE	FALSE	268	0.013
CECR2p.Gly367Glu	CECR2	0.01313868622757932	0.01039717196922437	0	0.03478676065189499	NA	NA	0.14910810675072927	0.11396011396011395	NA	NA	NA	NA	Glu	Gly	FALSE	NA	2	0	0	0	0	0	0	0	0	0	1	0	0	0	0	1	0	0	0	0	0	0	0	0	0	0	0	0	0	0	0	0	0	0	0	0	0	0	0	0	0	0	0	0	0	0	0	0	0	0	0	0	0	0	0	0	0	0	0	0	0	0	0	0	0	0	46.61	FALSE	FALSE	FALSE	268	0.013
CERKLp.Phe123Tyr	CERKL	0.01313868622757932	0.01039717196922437	0	0.03478676065189499	NA	NA	0.14910810675072927	0.11396011396011395	NA	NA	NA	NA	Tyr	Phe	TRUE	NA	2	0	0	0	0	0	0	0	0	0	1	0	0	0	0	1	0	0	0	0	0	0	0	0	0	0	0	0	0	0	0	0	0	0	0	0	0	0	0	0	0	0	0	0	0	0	0	0	0	0	0	0	0	0	0	0	0	0	0	0	0	0	0	0	0	0	47.02	FALSE	FALSE	FALSE	268	0.013
CHGBp.Glu169Gly	CHGB	0.01313868622757932	0.01039717196922437	0	0.03478676065189499	NA	NA	0.14910810675072927	0.11396011396011395	NA	NA	NA	NA	Gly	Glu	FALSE	NA	2	0	0	0	0	0	0	0	0	0	1	0	0	0	0	1	0	0	0	0	0	0	0	0	0	0	0	0	0	0	0	0	0	0	0	0	0	0	0	0	0	0	0	0	0	0	0	0	0	0	0	0	0	0	0	0	0	0	0	0	0	0	0	0	0	0	47.62	FALSE	FALSE	FALSE	268	0.013
CHP1p.Glu15Gln	CHP1	0.01313868622757932	0.01039717196922437	0	0.03478676065189499	NA	NA	0.14910810675072927	0.11396011396011395	NA	NA	NA	NA	Gln	Glu	FALSE	NA	2	0	0	0	0	0	0	0	0	0	1	0	0	0	0	1	0	0	0	0	0	0	0	0	0	0	0	0	0	0	0	0	0	0	0	0	0	0	0	0	0	0	0	0	0	0	0	0	0	0	0	0	0	0	0	0	0	0	0	0	0	0	0	0	0	0	46.81	FALSE	FALSE	FALSE	268	0.013
CHST5p.Asp225Tyr	CHST5	0.01313868622757932	0.01039717196922437	0	0.03478676065189499	NA	NA	0.14910810675072927	0.11396011396011395	NA	NA	NA	NA	Tyr	Asp	TRUE	NA	2	0	0	0	0	0	0	0	0	0	1	0	0	0	0	1	0	0	0	0	0	0	0	0	0	0	0	0	0	0	0	0	0	0	0	0	0	0	0	0	0	0	0	0	0	0	0	0	0	0	0	0	0	0	0	0	0	0	0	0	0	0	0	0	0	0	46.65	FALSE	FALSE	FALSE	268	0.013
CHTOPp.Thr33Met	CHTOP	0.01313868622757932	0.01039717196922437	0	0.03478676065189499	NA	NA	0.14910810675072927	0.11396011396011395	NA	NA	NA	NA	Met	Thr	FALSE	NA	2	0	0	0	0	0	0	0	0	0	1	0	0	0	0	1	0	0	0	0	0	0	0	0	0	0	0	0	0	0	0	0	0	0	0	0	0	0	0	0	0	0	0	0	0	0	0	0	0	0	0	0	0	0	0	0	0	0	0	0	0	0	0	0	0	0	47.29	FALSE	FALSE	FALSE	268	0.013
CLCA1p.Gln691Ter	CLCA1	0.01313868622757932	0.01039717196922437	0	0.03478676065189499	NA	NA	0.14910810675072927	0.11396011396011395	NA	NA	NA	NA	Ter	Gln	FALSE	NA	2	0	0	0	0	0	0	0	0	0	1	0	0	0	0	1	0	0	0	0	0	0	0	0	0	0	0	0	0	0	0	0	0	0	0	0	0	0	0	0	0	0	0	0	0	0	0	0	0	0	0	0	0	0	0	0	0	0	0	0	0	0	0	0	0	0	48.39	FALSE	FALSE	FALSE	268	0.013
CLCN3p.Trp116Leu	CLCN3	0.01313868622757932	0.01039717196922437	0	0.03478676065189499	NA	NA	0.14910810675072927	0.11396011396011395	NA	NA	NA	NA	Leu	Trp	FALSE	NA	2	0	0	0	0	0	0	0	0	0	1	0	0	0	0	1	0	0	0	0	0	0	0	0	0	0	0	0	0	0	0	0	0	0	0	0	0	0	0	0	0	0	0	0	0	0	0	0	0	0	0	0	0	0	0	0	0	0	0	0	0	0	0	0	0	0	47.53	FALSE	FALSE	FALSE	268	0.013
CNGA3p.Thr364Asn	CNGA3	0.01313868622757932	0.01039717196922437	0	0.03478676065189499	NA	NA	0.14910810675072927	0.11396011396011395	NA	NA	NA	NA	Asn	Thr	FALSE	NA	2	0	0	0	0	0	0	0	0	0	1	0	0	0	0	1	0	0	0	0	0	0	0	0	0	0	0	0	0	0	0	0	0	0	0	0	0	0	0	0	0	0	0	0	0	0	0	0	0	0	0	0	0	0	0	0	0	0	0	0	0	0	0	0	0	0	47.37	FALSE	FALSE	FALSE	268	0.013
CNOT2p.Gly103Asp	CNOT2	0.01313868622757932	0.01039717196922437	0	0.03478676065189499	NA	NA	0.14910810675072927	0.11396011396011395	NA	NA	NA	NA	Asp	Gly	FALSE	NA	2	0	0	0	0	0	0	0	0	0	1	0	0	0	0	1	0	0	0	0	0	0	0	0	0	0	0	0	0	0	0	0	0	0	0	0	0	0	0	0	0	0	0	0	0	0	0	0	0	0	0	0	0	0	0	0	0	0	0	0	0	0	0	0	0	0	46.97	FALSE	FALSE	FALSE	268	0.013
CNTLNp.Glu705Asp	CNTLN	0.01313868622757932	0.01039717196922437	0	0.03478676065189499	NA	NA	0.14910810675072927	0.11396011396011395	NA	NA	NA	NA	Asp	Glu	FALSE	NA	2	0	0	0	0	0	0	0	0	0	1	0	0	0	0	1	0	0	0	0	0	0	0	0	0	0	0	0	0	0	0	0	0	0	0	0	0	0	0	0	0	0	0	0	0	0	0	0	0	0	0	0	0	0	0	0	0	0	0	0	0	0	0	0	0	0	47.78	FALSE	FALSE	FALSE	268	0.013
CNTN5p.Ala72Glu	CNTN5	0.01313868622757932	0.01039717196922437	0	0.03478676065189499	NA	NA	0.14910810675072927	0.11396011396011395	NA	NA	NA	NA	Glu	Ala	FALSE	NA	2	0	0	0	0	0	0	0	0	0	1	0	0	0	0	1	0	0	0	0	0	0	0	0	0	0	0	0	0	0	0	0	0	0	0	0	0	0	0	0	0	0	0	0	0	0	0	0	0	0	0	0	0	0	0	0	0	0	0	0	0	0	0	0	0	0	47.75	FALSE	FALSE	FALSE	268	0.013
CNTNAP3p.Gln720Glu	CNTNAP3	0.01313868622757932	0.01039717196922437	0	0.03478676065189499	NA	NA	0.14910810675072927	0.11396011396011395	NA	NA	NA	NA	Glu	Gln	FALSE	NA	2	0	0	0	0	0	0	0	0	0	1	0	0	0	0	1	0	0	0	0	0	0	0	0	0	0	0	0	0	0	0	0	0	0	0	0	0	0	0	0	0	0	0	0	0	0	0	0	0	0	0	0	0	0	0	0	0	0	0	0	0	0	0	0	0	0	47.03	FALSE	FALSE	FALSE	268	0.013
CNTNAP5p.Ser137Arg	CNTNAP5	0.01313868622757932	0.01039717196922437	0	0.03478676065189499	NA	NA	0.14910810675072927	0.11396011396011395	NA	NA	NA	NA	Arg	Ser	TRUE	NA	2	0	0	0	0	0	0	0	0	0	1	0	0	0	0	1	0	0	0	0	0	0	0	0	0	0	0	0	0	0	0	0	0	0	0	0	0	0	0	0	0	0	0	0	0	0	0	0	0	0	0	0	0	0	0	0	0	0	0	0	0	0	0	0	0	0	47.8	FALSE	FALSE	FALSE	268	0.013
CORINp.Asp352Asn	CORIN	0.01313868622757932	0.01039717196922437	0	0.03478676065189499	NA	NA	0.14910810675072927	0.11396011396011395	NA	NA	NA	NA	Asn	Asp	FALSE	NA	2	0	0	0	0	0	0	0	0	0	1	0	0	0	0	1	0	0	0	0	0	0	0	0	0	0	0	0	0	0	0	0	0	0	0	0	0	0	0	0	0	0	0	0	0	0	0	0	0	0	0	0	0	0	0	0	0	0	0	0	0	0	0	0	0	0	47.6	FALSE	FALSE	FALSE	268	0.013
CPS1p.Gly737Cys	CPS1	0.01313868622757932	0.01039717196922437	0	0.03478676065189499	NA	NA	0.14910810675072927	0.11396011396011395	NA	NA	NA	NA	Cys	Gly	TRUE	NA	2	0	0	0	0	0	0	0	0	0	1	0	0	0	0	1	0	0	0	0	0	0	0	0	0	0	0	0	0	0	0	0	0	0	0	0	0	0	0	0	0	0	0	0	0	0	0	0	0	0	0	0	0	0	0	0	0	0	0	0	0	0	0	0	0	0	46.57	FALSE	FALSE	FALSE	268	0.013
CRB1p.Phe716Leu	CRB1	0.01313868622757932	0.01039717196922437	0	0.03478676065189499	NA	NA	0.14910810675072927	0.11396011396011395	NA	NA	NA	NA	Leu	Phe	FALSE	NA	2	0	0	0	0	0	0	0	0	0	1	0	0	0	0	1	0	0	0	0	0	0	0	0	0	0	0	0	0	0	0	0	0	0	0	0	0	0	0	0	0	0	0	0	0	0	0	0	0	0	0	0	0	0	0	0	0	0	0	0	0	0	0	0	0	0	47.53	FALSE	FALSE	FALSE	268	0.013
CREBBPp.Gln503Ter	CREBBP	0.01313868622757932	0.01039717196922437	0	0.03478676065189499	NA	NA	0.14910810675072927	0.11396011396011395	NA	NA	NA	NA	Ter	Gln	FALSE	1	2	0	0	0	0	0	0	0	0	0	1	0	0	0	0	1	0	0	0	0	0	0	0	0	0	0	0	0	0	0	0	0	0	0	0	0	0	0	0	0	0	0	0	0	0	0	0	0	0	0	0	0	0	0	0	0	0	0	0	0	0	0	0	0	0	0	46.99	FALSE	FALSE	FALSE	268	0.013
CRKLp.Gln211Glu	CRKL	0.01313868622757932	0.01039717196922437	0	0.03478676065189499	NA	NA	0.14910810675072927	0.11396011396011395	NA	NA	NA	NA	Glu	Gln	FALSE	NA	2	0	0	0	0	0	0	0	0	0	1	0	0	0	0	1	0	0	0	0	0	0	0	0	0	0	0	0	0	0	0	0	0	0	0	0	0	0	0	0	0	0	0	0	0	0	0	0	0	0	0	0	0	0	0	0	0	0	0	0	0	0	0	0	0	0	47.28	FALSE	FALSE	FALSE	268	0.013
CSNK1A1p.Glu41Ter	CSNK1A1	0.01313868622757932	0.01039717196922437	0	0.03478676065189499	NA	NA	0.14910810675072927	0.11396011396011395	NA	NA	NA	NA	Ter	Glu	FALSE	NA	2	0	0	0	0	0	0	0	0	0	1	0	0	0	0	1	0	0	0	0	0	0	0	0	0	0	0	0	0	0	0	0	0	0	0	0	0	0	0	0	0	0	0	0	0	0	0	0	0	0	0	0	0	0	0	0	0	0	0	0	0	0	0	0	0	0	47.25	FALSE	FALSE	FALSE	268	0.013
CTNND2p.Thr198Met	CTNND2	0.01313868622757932	0.01039717196922437	0	0.03478676065189499	NA	NA	0.14910810675072927	0.11396011396011395	NA	NA	NA	NA	Met	Thr	FALSE	2	2	0	0	0	0	0	0	0	0	0	1	0	0	0	0	1	0	0	0	0	0	0	0	0	0	0	0	0	0	0	0	0	0	0	0	0	0	0	0	0	0	0	0	0	0	0	0	0	0	0	0	0	0	0	0	0	0	0	0	0	0	0	0	0	0	0	47.11	FALSE	FALSE	FALSE	268	0.013
CTSWp.Ile277Met	CTSW	0.01313868622757932	0.01039717196922437	0	0.03478676065189499	NA	NA	0.14910810675072927	0.11396011396011395	NA	NA	NA	NA	Met	Ile	FALSE	NA	2	0	0	0	0	0	0	0	0	0	1	0	0	0	0	1	0	0	0	0	0	0	0	0	0	0	0	0	0	0	0	0	0	0	0	0	0	0	0	0	0	0	0	0	0	0	0	0	0	0	0	0	0	0	0	0	0	0	0	0	0	0	0	0	0	0	47.99	FALSE	FALSE	FALSE	268	0.013
CYP2C8p.Glu326Asp	CYP2C8	0.01313868622757932	0.01039717196922437	0	0.03478676065189499	NA	NA	0.14910810675072927	0.11396011396011395	NA	NA	NA	NA	Asp	Glu	FALSE	2	2	0	0	0	0	0	0	0	0	0	1	0	0	0	0	1	0	0	0	0	0	0	0	0	0	0	0	0	0	0	0	0	0	0	0	0	0	0	0	0	0	0	0	0	0	0	0	0	0	0	0	0	0	0	0	0	0	0	0	0	0	0	0	0	0	0	46.96	FALSE	FALSE	FALSE	268	0.013
DCHS2p.Asp1611Glu	DCHS2	0.01313868622757932	0.01039717196922437	0	0.03478676065189499	NA	NA	0.14910810675072927	0.11396011396011395	NA	NA	NA	NA	Glu	Asp	FALSE	NA	2	0	0	0	0	0	0	0	0	0	1	0	0	0	0	1	0	0	0	0	0	0	0	0	0	0	0	0	0	0	0	0	0	0	0	0	0	0	0	0	0	0	0	0	0	0	0	0	0	0	0	0	0	0	0	0	0	0	0	0	0	0	0	0	0	0	47.38	FALSE	FALSE	FALSE	268	0.013
DCP1Ap.Met75Val	DCP1A	0.01313868622757932	0.01039717196922437	0	0.03478676065189499	NA	NA	0.14910810675072927	0.11396011396011395	NA	NA	NA	NA	Val	Met	FALSE	NA	2	0	0	0	0	0	0	0	0	0	1	0	0	0	0	1	0	0	0	0	0	0	0	0	0	0	0	0	0	0	0	0	0	0	0	0	0	0	0	0	0	0	0	0	0	0	0	0	0	0	0	0	0	0	0	0	0	0	0	0	0	0	0	0	0	0	47.27	FALSE	FALSE	FALSE	268	0.013
DEC1p.Val25Leu	DEC1	0.01313868622757932	0.01039717196922437	0	0.03478676065189499	NA	NA	0.14910810675072927	0.11396011396011395	NA	NA	NA	NA	Leu	Val	FALSE	NA	2	0	0	0	0	0	0	0	0	0	1	0	0	0	0	1	0	0	0	0	0	0	0	0	0	0	0	0	0	0	0	0	0	0	0	0	0	0	0	0	0	0	0	0	0	0	0	0	0	0	0	0	0	0	0	0	0	0	0	0	0	0	0	0	0	0	47.38	FALSE	FALSE	FALSE	268	0.013
DKK1p.Cys237Ter	DKK1	0.01313868622757932	0.01039717196922437	0	0.03478676065189499	NA	NA	0.14910810675072927	0.11396011396011395	NA	NA	NA	NA	Ter	Cys	FALSE	NA	2	0	0	0	0	0	0	0	0	0	1	0	0	0	0	1	0	0	0	0	0	0	0	0	0	0	0	0	0	0	0	0	0	0	0	0	0	0	0	0	0	0	0	0	0	0	0	0	0	0	0	0	0	0	0	0	0	0	0	0	0	0	0	0	0	0	46.91	FALSE	TRUE	FALSE	268	0.013
DNAH11p.Ile3398Val	DNAH11	0.01313868622757932	0.01039717196922437	0	0.03478676065189499	NA	NA	0.14910810675072927	0.11396011396011395	NA	NA	NA	NA	Val	Ile	FALSE	NA	2	0	0	0	0	0	0	0	0	0	1	0	0	0	0	1	0	0	0	0	0	0	0	0	0	0	0	0	0	0	0	0	0	0	0	0	0	0	0	0	0	0	0	0	0	0	0	0	0	0	0	0	0	0	0	0	0	0	0	0	0	0	0	0	0	0	47.36	FALSE	FALSE	FALSE	268	0.013
DNAH5p.Asp154His	DNAH5	0.01313868622757932	0.01039717196922437	0	0.03478676065189499	NA	NA	0.14910810675072927	0.11396011396011395	NA	NA	NA	NA	His	Asp	TRUE	NA	2	0	0	0	0	0	0	0	0	0	1	0	0	0	0	1	0	0	0	0	0	0	0	0	0	0	0	0	0	0	0	0	0	0	0	0	0	0	0	0	0	0	0	0	0	0	0	0	0	0	0	0	0	0	0	0	0	0	0	0	0	0	0	0	0	0	47.61	FALSE	FALSE	FALSE	268	0.013
DNAH7p.Phe1587Leu	DNAH7	0.01313868622757932	0.01039717196922437	0	0.03478676065189499	NA	NA	0.14910810675072927	0.11396011396011395	NA	NA	NA	NA	Leu	Phe	FALSE	NA	2	0	0	0	0	0	0	0	0	0	1	0	0	0	0	1	0	0	0	0	0	0	0	0	0	0	0	0	0	0	0	0	0	0	0	0	0	0	0	0	0	0	0	0	0	0	0	0	0	0	0	0	0	0	0	0	0	0	0	0	0	0	0	0	0	0	47.67	FALSE	FALSE	FALSE	268	0.013
DOPEY2p.Pro198His	DOPEY2	0.01313868622757932	0.01039717196922437	0	0.03478676065189499	NA	NA	0.14910810675072927	0.11396011396011395	NA	NA	NA	NA	His	Pro	TRUE	NA	2	0	0	0	0	0	0	0	0	0	1	0	0	0	0	1	0	0	0	0	0	0	0	0	0	0	0	0	0	0	0	0	0	0	0	0	0	0	0	0	0	0	0	0	0	0	0	0	0	0	0	0	0	0	0	0	0	0	0	0	0	0	0	0	0	0	46.52	FALSE	FALSE	FALSE	268	0.013
DPPA2p.Glu38Lys	DPPA2	0.01313868622757932	0.01039717196922437	0	0.035535968516843	NA	NA	0.14910810675072927	0.11396011396011395	NA	NA	NA	NA	Lys	Glu	TRUE	NA	2	0	0	0	0	0	0	0	0	0	1	0	0	0	0	1	0	0	0	0	0	0	0	0	0	0	0	0	0	0	0	0	0	0	0	0	0	0	0	0	0	0	0	0	0	0	0	0	0	0	0	0	0	0	0	0	0	0	0	0	0	0	0	0	0	0	46.55	FALSE	FALSE	FALSE	268	0.013
DPY19L3p.Glu90Gln	DPY19L3	0.01313868622757932	0.01039717196922437	0	0.03478676065189499	NA	NA	0.14910810675072927	0.11396011396011395	NA	NA	NA	NA	Gln	Glu	FALSE	NA	2	0	0	0	0	0	0	0	0	0	1	0	0	0	0	1	0	0	0	0	0	0	0	0	0	0	0	0	0	0	0	0	0	0	0	0	0	0	0	0	0	0	0	0	0	0	0	0	0	0	0	0	0	0	0	0	0	0	0	0	0	0	0	0	0	0	47.01	FALSE	FALSE	FALSE	268	0.013
DTX1p.Ala56Thr	DTX1	0.01313868622757932	0.01039717196922437	0	0.03478676065189499	NA	NA	0.14910810675072927	0.11396011396011395	NA	NA	NA	NA	Thr	Ala	TRUE	NA	2	0	0	0	0	0	0	0	0	0	1	0	0	0	0	1	0	0	0	0	0	0	0	0	0	0	0	0	0	0	0	0	0	0	0	0	0	0	0	0	0	0	0	0	0	0	0	0	0	0	0	0	0	0	0	0	0	0	0	0	0	0	0	0	0	0	47.55	FALSE	FALSE	FALSE	268	0.013
DYSFp.Gln1739Ter	DYSF	0.01313868622757932	0.01039717196922437	0	0.03478676065189499	NA	NA	0.14910810675072927	0.11396011396011395	NA	NA	NA	NA	Ter	Gln	FALSE	NA	2	0	0	0	0	0	0	0	0	0	1	0	0	0	0	1	0	0	0	0	0	0	0	0	0	0	0	0	0	0	0	0	0	0	0	0	0	0	0	0	0	0	0	0	0	0	0	0	0	0	0	0	0	0	0	0	0	0	0	0	0	0	0	0	0	0	47.66	FALSE	FALSE	FALSE	268	0.013
DYX1C1p.Glu94Gln	DYX1C1	0.01313868622757932	0.01039717196922437	0	0.03478676065189499	NA	NA	0.14910810675072927	0.11396011396011395	NA	NA	NA	NA	Gln	Glu	FALSE	NA	2	0	0	0	0	0	0	0	0	0	1	0	0	0	0	1	0	0	0	0	0	0	0	0	0	0	0	0	0	0	0	0	0	0	0	0	0	0	0	0	0	0	0	0	0	0	0	0	0	0	0	0	0	0	0	0	0	0	0	0	0	0	0	0	0	0	47.48	FALSE	FALSE	FALSE	268	0.013
EBF3p.Trp265Cys	EBF3	0.01313868622757932	0.01039717196922437	0	0.03478676065189499	NA	NA	0.14910810675072927	0.11396011396011395	NA	NA	NA	NA	Cys	Trp	TRUE	NA	2	0	0	0	0	0	0	0	0	0	1	0	0	0	0	1	0	0	0	0	0	0	0	0	0	0	0	0	0	0	0	0	0	0	0	0	0	0	0	0	0	0	0	0	0	0	0	0	0	0	0	0	0	0	0	0	0	0	0	0	0	0	0	0	0	0	47.59	FALSE	FALSE	FALSE	268	0.013
ECEL1p.Arg296Gln	ECEL1	0.01313868622757932	0.01039717196922437	0	0.03478676065189499	NA	NA	0.14910810675072927	0.11396011396011395	NA	NA	NA	NA	Gln	Arg	FALSE	NA	2	0	0	0	0	0	0	0	0	0	1	0	0	0	0	1	0	0	0	0	0	0	0	0	0	0	0	0	0	0	0	0	0	0	0	0	0	0	0	0	0	0	0	0	0	0	0	0	0	0	0	0	0	0	0	0	0	0	0	0	0	0	0	0	0	0	47.95	FALSE	FALSE	FALSE	268	0.013
EDRF1p.Glu10Gln	EDRF1	0.01313868622757932	0.01039717196922437	0	0.03478676065189499	NA	NA	0.14910810675072927	0.11396011396011395	NA	NA	NA	NA	Gln	Glu	FALSE	NA	2	0	0	0	0	0	0	0	0	0	1	0	0	0	0	1	0	0	0	0	0	0	0	0	0	0	0	0	0	0	0	0	0	0	0	0	0	0	0	0	0	0	0	0	0	0	0	0	0	0	0	0	0	0	0	0	0	0	0	0	0	0	0	0	0	0	47.23	FALSE	FALSE	FALSE	268	0.013
EEF2Kp.Ile131Met	EEF2K	0.01313868622757932	0.01039717196922437	0	0.03478676065189499	NA	NA	0.14910810675072927	0.11396011396011395	NA	NA	NA	NA	Met	Ile	FALSE	NA	2	0	0	0	0	0	0	0	0	0	1	0	0	0	0	1	0	0	0	0	0	0	0	0	0	0	0	0	0	0	0	0	0	0	0	0	0	0	0	0	0	0	0	0	0	0	0	0	0	0	0	0	0	0	0	0	0	0	0	0	0	0	0	0	0	0	47.38	FALSE	FALSE	FALSE	268	0.013
EEF2p.Arg633His	EEF2	0.01313868622757932	0.01039717196922437	0	0.035535968516843	NA	NA	0.14910810675072927	0.11396011396011395	NA	NA	NA	NA	His	Arg	TRUE	NA	2	0	0	0	0	0	0	0	0	0	1	0	0	0	0	1	0	0	0	0	0	0	0	0	0	0	0	0	0	0	0	0	0	0	0	0	0	0	0	0	0	0	0	0	0	0	0	0	0	0	0	0	0	0	0	0	0	0	0	0	0	0	0	0	0	0	47.53	FALSE	FALSE	FALSE	268	0.013
ELAVL1p.Arg157Trp	ELAVL1	0.01313868622757932	0.01039717196922437	0	0.03478676065189499	NA	NA	0.14910810675072927	0.11396011396011395	NA	NA	NA	NA	Trp	Arg	FALSE	NA	2	0	0	0	0	0	0	0	0	0	1	0	0	0	0	1	0	0	0	0	0	0	0	0	0	0	0	0	0	0	0	0	0	0	0	0	0	0	0	0	0	0	0	0	0	0	0	0	0	0	0	0	0	0	0	0	0	0	0	0	0	0	0	0	0	0	47.07	FALSE	FALSE	FALSE	268	0.013
ELK3p.Arg102Leu	ELK3	0.01313868622757932	0.01039717196922437	0	0.03478676065189499	NA	NA	0.14910810675072927	0.11396011396011395	NA	NA	NA	NA	Leu	Arg	FALSE	NA	2	0	0	0	0	0	0	0	0	0	1	0	0	0	0	1	0	0	0	0	0	0	0	0	0	0	0	0	0	0	0	0	0	0	0	0	0	0	0	0	0	0	0	0	0	0	0	0	0	0	0	0	0	0	0	0	0	0	0	0	0	0	0	0	0	0	47.75	FALSE	FALSE	FALSE	268	0.013
EML5p.Asp419His	EML5	0.01313868622757932	0.01039717196922437	0	0.03478676065189499	NA	NA	0.14910810675072927	0.11396011396011395	NA	NA	NA	NA	His	Asp	TRUE	NA	2	0	0	0	0	0	0	0	0	0	1	0	0	0	0	1	0	0	0	0	0	0	0	0	0	0	0	0	0	0	0	0	0	0	0	0	0	0	0	0	0	0	0	0	0	0	0	0	0	0	0	0	0	0	0	0	0	0	0	0	0	0	0	0	0	0	46.98	FALSE	FALSE	FALSE	268	0.013
EP300p.Pro1452Leu	EP300	0.01313868622757932	0.01039717196922437	0	0.03478676065189499	NA	NA	0.14910810675072927	0.11396011396011395	NA	NA	NA	NA	Leu	Pro	FALSE	1	2	0	0	0	0	0	0	0	0	0	1	0	0	0	0	1	0	0	0	0	0	0	0	0	0	0	0	0	0	0	0	0	0	0	0	0	0	0	0	0	0	0	0	0	0	0	0	0	0	0	0	0	0	0	0	0	0	0	0	0	0	0	0	0	0	0	49.28	FALSE	FALSE	FALSE	268	0.013
EPB41L3p.Gly238Arg	EPB41L3	0.01313868622757932	0.01039717196922437	0	0.03478676065189499	NA	NA	0.14910810675072927	0.11396011396011395	NA	NA	NA	NA	Arg	Gly	TRUE	NA	2	0	0	0	0	0	0	0	0	0	1	0	0	0	0	1	0	0	0	0	0	0	0	0	0	0	0	0	0	0	0	0	0	0	0	0	0	0	0	0	0	0	0	0	0	0	0	0	0	0	0	0	0	0	0	0	0	0	0	0	0	0	0	0	0	0	47.8	FALSE	FALSE	FALSE	268	0.013
ERN2p.Arg576Ser	ERN2	0.01313868622757932	0.01039717196922437	0	0.03478676065189499	NA	NA	0.14910810675072927	0.11396011396011395	NA	NA	NA	NA	Ser	Arg	TRUE	NA	2	0	0	0	0	0	0	0	0	0	1	0	0	0	0	1	0	0	0	0	0	0	0	0	0	0	0	0	0	0	0	0	0	0	0	0	0	0	0	0	0	0	0	0	0	0	0	0	0	0	0	0	0	0	0	0	0	0	0	0	0	0	0	0	0	0	48.03	FALSE	FALSE	FALSE	268	0.013
ESX1p.Ser69Leu	ESX1	0.01313868622757932	0.01039717196922437	0	0.03478676065189499	NA	NA	0.14910810675072927	0.11396011396011395	NA	NA	NA	NA	Leu	Ser	FALSE	NA	2	0	0	0	0	0	0	0	0	0	1	0	0	0	0	1	0	0	0	0	0	0	0	0	0	0	0	0	0	0	0	0	0	0	0	0	0	0	0	0	0	0	0	0	0	0	0	0	0	0	0	0	0	0	0	0	0	0	0	0	0	0	0	0	0	0	47.52	FALSE	FALSE	FALSE	268	0.013
EXTL1p.Ser284Leu	EXTL1	0.01313868622757932	0.01039717196922437	0	0.03478676065189499	NA	NA	0.14910810675072927	0.11396011396011395	NA	NA	NA	NA	Leu	Ser	FALSE	NA	2	0	0	0	0	0	0	0	0	0	1	0	0	0	0	1	0	0	0	0	0	0	0	0	0	0	0	0	0	0	0	0	0	0	0	0	0	0	0	0	0	0	0	0	0	0	0	0	0	0	0	0	0	0	0	0	0	0	0	0	0	0	0	0	0	0	48.51	FALSE	FALSE	FALSE	268	0.013
F13A1p.Glu594Lys	F13A1	0.01313868622757932	0.01039717196922437	0	0.03478676065189499	NA	NA	0.14910810675072927	0.11396011396011395	NA	NA	NA	NA	Lys	Glu	TRUE	NA	2	0	0	0	0	0	0	0	0	0	1	0	0	0	0	1	0	0	0	0	0	0	0	0	0	0	0	0	0	0	0	0	0	0	0	0	0	0	0	0	0	0	0	0	0	0	0	0	0	0	0	0	0	0	0	0	0	0	0	0	0	0	0	0	0	0	49.32	FALSE	FALSE	FALSE	268	0.013
F5p.Glu277Gln	F5	0.01313868622757932	0.01039717196922437	0	0.03478676065189499	NA	NA	0.14910810675072927	0.11396011396011395	NA	NA	NA	NA	Gln	Glu	FALSE	NA	2	0	0	0	0	0	0	0	0	0	1	0	0	0	0	1	0	0	0	0	0	0	0	0	0	0	0	0	0	0	0	0	0	0	0	0	0	0	0	0	0	0	0	0	0	0	0	0	0	0	0	0	0	0	0	0	0	0	0	0	0	0	0	0	0	0	47.59	FALSE	FALSE	FALSE	268	0.013
FAM13Bp.Glu271Lys	FAM13B	0.01313868622757932	0.01039717196922437	0	0.03478676065189499	NA	NA	0.14910810675072927	0.11396011396011395	NA	NA	NA	NA	Lys	Glu	TRUE	NA	2	0	0	0	0	0	0	0	0	0	1	0	0	0	0	1	0	0	0	0	0	0	0	0	0	0	0	0	0	0	0	0	0	0	0	0	0	0	0	0	0	0	0	0	0	0	0	0	0	0	0	0	0	0	0	0	0	0	0	0	0	0	0	0	0	0	46.7	FALSE	FALSE	FALSE	268	0.013
FAM71Ap.Ala144Thr	FAM71A	0.01313868622757932	0.01039717196922437	0	0.03478676065189499	NA	NA	0.14910810675072927	0.11396011396011395	NA	NA	NA	NA	Thr	Ala	TRUE	NA	2	0	0	0	0	0	0	0	0	0	1	0	0	0	0	1	0	0	0	0	0	0	0	0	0	0	0	0	0	0	0	0	0	0	0	0	0	0	0	0	0	0	0	0	0	0	0	0	0	0	0	0	0	0	0	0	0	0	0	0	0	0	0	0	0	0	47.09	FALSE	FALSE	FALSE	268	0.013
FAM83Dp.Ser512Cys	FAM83D	0.01313868622757932	0.01039717196922437	0	0.035535968516843	NA	NA	0.14910810675072927	0.11396011396011395	NA	NA	NA	NA	Cys	Ser	TRUE	NA	2	0	0	0	0	0	0	0	0	0	1	0	0	0	0	1	0	0	0	0	0	0	0	0	0	0	0	0	0	0	0	0	0	0	0	0	0	0	0	0	0	0	0	0	0	0	0	0	0	0	0	0	0	0	0	0	0	0	0	0	0	0	0	0	0	0	47.64	FALSE	FALSE	FALSE	268	0.013
FBXO18p.Pro359Leu	FBXO18	0.01313868622757932	0.01039717196922437	0	0.03478676065189499	NA	NA	0.14910810675072927	0.11396011396011395	NA	NA	NA	NA	Leu	Pro	FALSE	NA	2	0	0	0	0	0	0	0	0	0	1	0	0	0	0	1	0	0	0	0	0	0	0	0	0	0	0	0	0	0	0	0	0	0	0	0	0	0	0	0	0	0	0	0	0	0	0	0	0	0	0	0	0	0	0	0	0	0	0	0	0	0	0	0	0	0	47.2	FALSE	FALSE	FALSE	268	0.013
FCRL4p.Glu343Gln	FCRL4	0.01313868622757932	0.01039717196922437	0	0.03478676065189499	NA	NA	0.14910810675072927	0.11396011396011395	NA	NA	NA	NA	Gln	Glu	FALSE	1	2	0	0	0	0	0	0	0	0	0	1	0	0	0	0	1	0	0	0	0	0	0	0	0	0	0	0	0	0	0	0	0	0	0	0	0	0	0	0	0	0	0	0	0	0	0	0	0	0	0	0	0	0	0	0	0	0	0	0	0	0	0	0	0	0	0	47.82	FALSE	FALSE	FALSE	268	0.013
FLGp.His2050Asn	FLG	0.01313868622757932	0.01039717196922437	0	0.03478676065189499	NA	NA	0.14910810675072927	0.11396011396011395	NA	NA	NA	NA	Asn	His	FALSE	NA	2	0	0	0	0	0	0	0	0	0	1	0	0	0	0	1	0	0	0	0	0	0	0	0	0	0	0	0	0	0	0	0	0	0	0	0	0	0	0	0	0	0	0	0	0	0	0	0	0	0	0	0	0	0	0	0	0	0	0	0	0	0	0	0	0	0	47.18	FALSE	FALSE	FALSE	268	0.013
FLRT3p.Arg203His	FLRT3	0.01313868622757932	0.01039717196922437	0	0.03478676065189499	NA	NA	0.14910810675072927	0.11396011396011395	NA	NA	NA	NA	His	Arg	TRUE	NA	2	0	0	0	0	0	0	0	0	0	1	0	0	0	0	1	0	0	0	0	0	0	0	0	0	0	0	0	0	0	0	0	0	0	0	0	0	0	0	0	0	0	0	0	0	0	0	0	0	0	0	0	0	0	0	0	0	0	0	0	0	0	0	0	0	0	46.59	FALSE	FALSE	FALSE	268	0.013
FLT4p.Arg82Ter	FLT4	0.01313868622757932	0.01039717196922437	0	0.03478676065189499	NA	NA	0.14910810675072927	0.11396011396011395	NA	NA	NA	NA	Ter	Arg	FALSE	1	2	0	0	0	0	0	0	0	0	0	1	0	0	0	0	1	0	0	0	0	0	0	0	0	0	0	0	0	0	0	0	0	0	0	0	0	0	0	0	0	0	0	0	0	0	0	0	0	0	0	0	0	0	0	0	0	0	0	0	0	0	0	0	0	0	0	47.15	FALSE	FALSE	FALSE	268	0.013
FMN2p.Asp182Tyr	FMN2	0.01313868622757932	0.01039717196922437	0	0.03478676065189499	NA	NA	0.14910810675072927	0.11396011396011395	NA	NA	NA	NA	Tyr	Asp	TRUE	NA	2	0	0	0	0	0	0	0	0	0	1	0	0	0	0	1	0	0	0	0	0	0	0	0	0	0	0	0	0	0	0	0	0	0	0	0	0	0	0	0	0	0	0	0	0	0	0	0	0	0	0	0	0	0	0	0	0	0	0	0	0	0	0	0	0	0	47.37	FALSE	FALSE	FALSE	268	0.013
FMN2p.Ser844Cys	FMN2	0.01313868622757932	0.01039717196922437	0	0.03478676065189499	NA	NA	0.14910810675072927	0.11396011396011395	NA	NA	NA	NA	Cys	Ser	TRUE	NA	2	0	0	0	0	0	0	0	0	0	1	0	0	0	0	1	0	0	0	0	0	0	0	0	0	0	0	0	0	0	0	0	0	0	0	0	0	0	0	0	0	0	0	0	0	0	0	0	0	0	0	0	0	0	0	0	0	0	0	0	0	0	0	0	0	0	48	FALSE	FALSE	FALSE	268	0.013
FRKp.Arg484Leu	FRK	0.01313868622757932	0.01039717196922437	0	0.03478676065189499	NA	NA	0.14910810675072927	0.11396011396011395	NA	NA	NA	NA	Leu	Arg	FALSE	NA	2	0	0	0	0	0	0	0	0	0	1	0	0	0	0	1	0	0	0	0	0	0	0	0	0	0	0	0	0	0	0	0	0	0	0	0	0	0	0	0	0	0	0	0	0	0	0	0	0	0	0	0	0	0	0	0	0	0	0	0	0	0	0	0	0	0	46.5	FALSE	FALSE	FALSE	268	0.013
FSCBp.Pro200Gln	FSCB	0.01313868622757932	0.01039717196922437	0	0.03478676065189499	NA	NA	0.14910810675072927	0.11396011396011395	NA	NA	NA	NA	Gln	Pro	FALSE	NA	2	0	0	0	0	0	0	0	0	0	1	0	0	0	0	1	0	0	0	0	0	0	0	0	0	0	0	0	0	0	0	0	0	0	0	0	0	0	0	0	0	0	0	0	0	0	0	0	0	0	0	0	0	0	0	0	0	0	0	0	0	0	0	0	0	0	47.2	FALSE	FALSE	FALSE	268	0.013
FSCBp.Pro387Leu	FSCB	0.01313868622757932	0.01039717196922437	0	0.03478676065189499	NA	NA	0.14910810675072927	0.11396011396011395	NA	NA	NA	NA	Leu	Pro	FALSE	NA	2	0	0	0	0	0	0	0	0	0	1	0	0	0	0	1	0	0	0	0	0	0	0	0	0	0	0	0	0	0	0	0	0	0	0	0	0	0	0	0	0	0	0	0	0	0	0	0	0	0	0	0	0	0	0	0	0	0	0	0	0	0	0	0	0	0	47.59	FALSE	FALSE	FALSE	268	0.013
FUT9p.Lys145Asn	FUT9	0.01313868622757932	0.01039717196922437	0	0.03478676065189499	NA	NA	0.14910810675072927	0.11396011396011395	NA	NA	NA	NA	Asn	Lys	FALSE	NA	2	0	0	0	0	0	0	0	0	0	1	0	0	0	0	1	0	0	0	0	0	0	0	0	0	0	0	0	0	0	0	0	0	0	0	0	0	0	0	0	0	0	0	0	0	0	0	0	0	0	0	0	0	0	0	0	0	0	0	0	0	0	0	0	0	0	47.86	FALSE	FALSE	FALSE	268	0.013
GABRA4p.Val290Leu	GABRA4	0.01313868622757932	0.01039717196922437	0	0.03478676065189499	NA	NA	0.14910810675072927	0.11396011396011395	NA	NA	NA	NA	Leu	Val	FALSE	NA	2	0	0	0	0	0	0	0	0	0	1	0	0	0	0	1	0	0	0	0	0	0	0	0	0	0	0	0	0	0	0	0	0	0	0	0	0	0	0	0	0	0	0	0	0	0	0	0	0	0	0	0	0	0	0	0	0	0	0	0	0	0	0	0	0	0	47.76	FALSE	FALSE	FALSE	268	0.013
GABRB1p.Ala160Ser	GABRB1	0.01313868622757932	0.01039717196922437	0	0.03478676065189499	NA	NA	0.14910810675072927	0.11396011396011395	NA	NA	NA	NA	Ser	Ala	TRUE	NA	2	0	0	0	0	0	0	0	0	0	1	0	0	0	0	1	0	0	0	0	0	0	0	0	0	0	0	0	0	0	0	0	0	0	0	0	0	0	0	0	0	0	0	0	0	0	0	0	0	0	0	0	0	0	0	0	0	0	0	0	0	0	0	0	0	0	47.82	FALSE	FALSE	FALSE	268	0.013
GBA3p.Asn422Tyr	GBA3	0.01313868622757932	0.01039717196922437	0	0.03478676065189499	NA	NA	0.14910810675072927	0.11396011396011395	NA	NA	NA	NA	Tyr	Asn	TRUE	NA	2	0	0	0	0	0	0	0	0	0	1	0	0	0	0	1	0	0	0	0	0	0	0	0	0	0	0	0	0	0	0	0	0	0	0	0	0	0	0	0	0	0	0	0	0	0	0	0	0	0	0	0	0	0	0	0	0	0	0	0	0	0	0	0	0	0	46.58	FALSE	FALSE	FALSE	268	0.013
GGNp.Gln571Glu	GGN	0.01313868622757932	0.01039717196922437	0	0.03478676065189499	NA	NA	0.14910810675072927	0.11396011396011395	NA	NA	NA	NA	Glu	Gln	FALSE	NA	2	0	0	0	0	0	0	0	0	0	1	0	0	0	0	1	0	0	0	0	0	0	0	0	0	0	0	0	0	0	0	0	0	0	0	0	0	0	0	0	0	0	0	0	0	0	0	0	0	0	0	0	0	0	0	0	0	0	0	0	0	0	0	0	0	0	47.45	FALSE	FALSE	FALSE	268	0.013
GLRA2p.Ala388Thr	GLRA2	0.01313868622757932	0.01039717196922437	0	0.034805490848518	NA	NA	0.14910810675072927	0.11396011396011395	NA	NA	NA	NA	Thr	Ala	TRUE	NA	2	0	0	0	0	0	0	0	0	0	1	0	0	0	0	1	0	0	0	0	0	0	0	0	0	0	0	0	0	0	0	0	0	0	0	0	0	0	0	0	0	0	0	0	0	0	0	0	0	0	0	0	0	0	0	0	0	0	0	0	0	0	0	0	0	0	47.44	FALSE	FALSE	FALSE	268	0.013
GPC6p.Arg95Ser	GPC6	0.01313868622757932	0.01039717196922437	0	0.03478676065189499	NA	NA	0.14910810675072927	0.11396011396011395	NA	NA	NA	NA	Ser	Arg	TRUE	NA	2	0	0	0	0	0	0	0	0	0	1	0	0	0	0	1	0	0	0	0	0	0	0	0	0	0	0	0	0	0	0	0	0	0	0	0	0	0	0	0	0	0	0	0	0	0	0	0	0	0	0	0	0	0	0	0	0	0	0	0	0	0	0	0	0	0	47.39	FALSE	FALSE	FALSE	268	0.013
GPIp.Leu418Ile	GPI	0.01313868622757932	0.01039717196922437	0	0.03478676065189499	NA	NA	0.14910810675072927	0.11396011396011395	NA	NA	NA	NA	Ile	Leu	FALSE	NA	2	0	0	0	0	0	0	0	0	0	1	0	0	0	0	1	0	0	0	0	0	0	0	0	0	0	0	0	0	0	0	0	0	0	0	0	0	0	0	0	0	0	0	0	0	0	0	0	0	0	0	0	0	0	0	0	0	0	0	0	0	0	0	0	0	0	46.62	FALSE	FALSE	FALSE	268	0.013
GPR148p.Pro45His	GPR148	0.01313868622757932	0.01039717196922437	0	0.03478676065189499	NA	NA	0.14910810675072927	0.11396011396011395	NA	NA	NA	NA	His	Pro	TRUE	NA	2	0	0	0	0	0	0	0	0	0	1	0	0	0	0	1	0	0	0	0	0	0	0	0	0	0	0	0	0	0	0	0	0	0	0	0	0	0	0	0	0	0	0	0	0	0	0	0	0	0	0	0	0	0	0	0	0	0	0	0	0	0	0	0	0	0	47.14	FALSE	FALSE	FALSE	268	0.013
GPR37p.Arg236His	GPR37	0.01313868622757932	0.01039717196922437	0	0.03478676065189499	NA	NA	0.14910810675072927	0.11396011396011395	NA	NA	NA	NA	His	Arg	TRUE	NA	2	0	0	0	0	0	0	0	0	0	1	0	0	0	0	1	0	0	0	0	0	0	0	0	0	0	0	0	0	0	0	0	0	0	0	0	0	0	0	0	0	0	0	0	0	0	0	0	0	0	0	0	0	0	0	0	0	0	0	0	0	0	0	0	0	0	47.71	FALSE	FALSE	FALSE	268	0.013
GPR78p.Arg299Leu	GPR78	0.01313868622757932	0.01039717196922437	0	0.03478676065189499	NA	NA	0.14910810675072927	0.11396011396011395	NA	NA	NA	NA	Leu	Arg	FALSE	NA	2	0	0	0	0	0	0	0	0	0	1	0	0	0	0	1	0	0	0	0	0	0	0	0	0	0	0	0	0	0	0	0	0	0	0	0	0	0	0	0	0	0	0	0	0	0	0	0	0	0	0	0	0	0	0	0	0	0	0	0	0	0	0	0	0	0	47.55	FALSE	FALSE	FALSE	268	0.013
GRAMD1Bp.Asp240Tyr	GRAMD1B	0.01313868622757932	0.01039717196922437	0	0.03478676065189499	NA	NA	0.14910810675072927	0.11396011396011395	NA	NA	NA	NA	Tyr	Asp	TRUE	NA	2	0	0	0	0	0	0	0	0	0	1	0	0	0	0	1	0	0	0	0	0	0	0	0	0	0	0	0	0	0	0	0	0	0	0	0	0	0	0	0	0	0	0	0	0	0	0	0	0	0	0	0	0	0	0	0	0	0	0	0	0	0	0	0	0	0	47.74	FALSE	FALSE	FALSE	268	0.013
GRIN3Ap.Gly601Glu	GRIN3A	0.01313868622757932	0.01039717196922437	0	0.03478676065189499	NA	NA	0.14910810675072927	0.11396011396011395	NA	NA	NA	NA	Glu	Gly	FALSE	NA	2	0	0	0	0	0	0	0	0	0	1	0	0	0	0	1	0	0	0	0	0	0	0	0	0	0	0	0	0	0	0	0	0	0	0	0	0	0	0	0	0	0	0	0	0	0	0	0	0	0	0	0	0	0	0	0	0	0	0	0	0	0	0	0	0	0	47.47	FALSE	FALSE	FALSE	268	0.013
GRM3p.Pro329Thr	GRM3	0.01313868622757932	0.01039717196922437	0	0.03478676065189499	NA	NA	0.14910810675072927	0.11396011396011395	NA	NA	NA	NA	Thr	Pro	TRUE	2	2	0	0	0	0	0	0	0	0	0	1	0	0	0	0	1	0	0	0	0	0	0	0	0	0	0	0	0	0	0	0	0	0	0	0	0	0	0	0	0	0	0	0	0	0	0	0	0	0	0	0	0	0	0	0	0	0	0	0	0	0	0	0	0	0	0	47.48	FALSE	FALSE	FALSE	268	0.013
GRM8p.Glu66Ter	GRM8	0.01313868622757932	0.01039717196922437	0	0.03478676065189499	NA	NA	0.14910810675072927	0.11396011396011395	NA	NA	NA	NA	Ter	Glu	FALSE	NA	2	0	0	0	0	0	0	0	0	0	1	0	0	0	0	1	0	0	0	0	0	0	0	0	0	0	0	0	0	0	0	0	0	0	0	0	0	0	0	0	0	0	0	0	0	0	0	0	0	0	0	0	0	0	0	0	0	0	0	0	0	0	0	0	0	0	47.15	FALSE	FALSE	FALSE	268	0.013
HAUS5p.Gly501Val	HAUS5	0.01313868622757932	0.01039717196922437	0	0.03478676065189499	NA	NA	0.14910810675072927	0.11396011396011395	NA	NA	NA	NA	Val	Gly	FALSE	NA	2	0	0	0	0	0	0	0	0	0	1	0	0	0	0	1	0	0	0	0	0	0	0	0	0	0	0	0	0	0	0	0	0	0	0	0	0	0	0	0	0	0	0	0	0	0	0	0	0	0	0	0	0	0	0	0	0	0	0	0	0	0	0	0	0	0	47.2	FALSE	FALSE	FALSE	268	0.013
HEPHp.Leu510Met	HEPH	0.01313868622757932	0.01039717196922437	0	0.03478676065189499	NA	NA	0.14910810675072927	0.11396011396011395	NA	NA	NA	NA	Met	Leu	FALSE	NA	2	0	0	0	0	0	0	0	0	0	1	0	0	0	0	1	0	0	0	0	0	0	0	0	0	0	0	0	0	0	0	0	0	0	0	0	0	0	0	0	0	0	0	0	0	0	0	0	0	0	0	0	0	0	0	0	0	0	0	0	0	0	0	0	0	0	47.19	FALSE	FALSE	FALSE	268	0.013
HHATp.Ser438Leu	HHAT	0.01313868622757932	0.01039717196922437	0	0.03478676065189499	NA	NA	0.14910810675072927	0.11396011396011395	NA	NA	NA	NA	Leu	Ser	FALSE	NA	2	0	0	0	0	0	0	0	0	0	1	0	0	0	0	1	0	0	0	0	0	0	0	0	0	0	0	0	0	0	0	0	0	0	0	0	0	0	0	0	0	0	0	0	0	0	0	0	0	0	0	0	0	0	0	0	0	0	0	0	0	0	0	0	0	0	47.78	FALSE	FALSE	FALSE	268	0.013
HHIPL2p.Ser702Arg	HHIPL2	0.01313868622757932	0.01039717196922437	0	0.03478676065189499	NA	NA	0.14910810675072927	0.11396011396011395	NA	NA	NA	NA	Arg	Ser	TRUE	NA	2	0	0	0	0	0	0	0	0	0	1	0	0	0	0	1	0	0	0	0	0	0	0	0	0	0	0	0	0	0	0	0	0	0	0	0	0	0	0	0	0	0	0	0	0	0	0	0	0	0	0	0	0	0	0	0	0	0	0	0	0	0	0	0	0	0	46.92	FALSE	FALSE	FALSE	268	0.013
HIST1H2ACp.Glu57Gln	HIST1H2AC	0.01313868622757932	0.01039717196922437	0	0.03478676065189499	NA	NA	0.14910810675072927	0.11396011396011395	NA	NA	NA	NA	Gln	Glu	FALSE	NA	2	0	0	0	0	0	0	0	0	0	1	0	0	0	0	1	0	0	0	0	0	0	0	0	0	0	0	0	0	0	0	0	0	0	0	0	0	0	0	0	0	0	0	0	0	0	0	0	0	0	0	0	0	0	0	0	0	0	0	0	0	0	0	0	0	0	46.32	FALSE	FALSE	FALSE	268	0.013
HIST2H3Dp.Glu106Lys	HIST2H3D	0.01313868622757932	0.01039717196922437	0	0.03478676065189499	NA	NA	0.14910810675072927	0.11396011396011395	NA	NA	NA	NA	Lys	Glu	TRUE	NA	2	0	0	0	0	0	0	0	0	0	1	0	0	0	0	1	0	0	0	0	0	0	0	0	0	0	0	0	0	0	0	0	0	0	0	0	0	0	0	0	0	0	0	0	0	0	0	0	0	0	0	0	0	0	0	0	0	0	0	0	0	0	0	0	0	0	46.87	FALSE	FALSE	FALSE	268	0.013
HOXD4p.Lys199Asn	HOXD4	0.01313868622757932	0.01039717196922437	0	0.03478676065189499	NA	NA	0.14910810675072927	0.11396011396011395	NA	NA	NA	NA	Asn	Lys	FALSE	NA	2	0	0	0	0	0	0	0	0	0	1	0	0	0	0	1	0	0	0	0	0	0	0	0	0	0	0	0	0	0	0	0	0	0	0	0	0	0	0	0	0	0	0	0	0	0	0	0	0	0	0	0	0	0	0	0	0	0	0	0	0	0	0	0	0	0	47.8	FALSE	FALSE	FALSE	268	0.013
HRASp.Gly12Val	HRAS	0.01313868622757932	0.01039717196922437	0	0.03478676065189499	NA	NA	0.14910810675072927	0.11396011396011395	NA	NA	NA	NA	Val	Gly	FALSE	1	2	0	0	0	0	0	0	0	0	0	1	0	0	0	0	1	0	0	0	0	0	0	0	0	0	0	0	0	0	0	0	0	0	0	0	0	0	0	0	0	0	0	0	0	0	0	0	0	0	0	0	0	0	0	0	0	0	0	0	0	0	0	0	0	0	0	47.3	TRUE	FALSE	FALSE	268	0.013
HSPA6p.Phe70Leu	HSPA6	0.01313868622757932	0.01039717196922437	0	0.03478676065189499	NA	NA	0.14910810675072927	0.11396011396011395	NA	NA	NA	NA	Leu	Phe	FALSE	NA	2	0	0	0	0	0	0	0	0	0	1	0	0	0	0	1	0	0	0	0	0	0	0	0	0	0	0	0	0	0	0	0	0	0	0	0	0	0	0	0	0	0	0	0	0	0	0	0	0	0	0	0	0	0	0	0	0	0	0	0	0	0	0	0	0	0	47.22	FALSE	FALSE	FALSE	268	0.013
IFNA4p.Arg56Ile	IFNA4	0.01313868622757932	0.01039717196922437	0	0.03478676065189499	NA	NA	0.14910810675072927	0.11396011396011395	NA	NA	NA	NA	Ile	Arg	FALSE	NA	2	0	0	0	0	0	0	0	0	0	1	0	0	0	0	1	0	0	0	0	0	0	0	0	0	0	0	0	0	0	0	0	0	0	0	0	0	0	0	0	0	0	0	0	0	0	0	0	0	0	0	0	0	0	0	0	0	0	0	0	0	0	0	0	0	0	47.09	FALSE	FALSE	FALSE	268	0.013
IFNA8p.Asp113His	IFNA8	0.01313868622757932	0.01039717196922437	0	0.03478676065189499	NA	NA	0.14910810675072927	0.11396011396011395	NA	NA	NA	NA	His	Asp	TRUE	NA	2	0	0	0	0	0	0	0	0	0	1	0	0	0	0	1	0	0	0	0	0	0	0	0	0	0	0	0	0	0	0	0	0	0	0	0	0	0	0	0	0	0	0	0	0	0	0	0	0	0	0	0	0	0	0	0	0	0	0	0	0	0	0	0	0	0	46.79	FALSE	FALSE	FALSE	268	0.013
IGHG2p.Ile211Met	IGHG2	0.01313868622757932	0.01039717196922437	0	0.03478676065189499	NA	NA	0.14910810675072927	0.11396011396011395	NA	NA	NA	NA	Met	Ile	FALSE	NA	2	0	0	0	0	0	0	0	0	0	1	0	0	0	0	1	0	0	0	0	0	0	0	0	0	0	0	0	0	0	0	0	0	0	0	0	0	0	0	0	0	0	0	0	0	0	0	0	0	0	0	0	0	0	0	0	0	0	0	0	0	0	0	0	0	0	47.27	FALSE	FALSE	FALSE	268	0.013
IGHG4p.Gln154His	IGHG4	0.01313868622757932	0.01039717196922437	0	0.035535968516843	NA	NA	0.14910810675072927	0.11396011396011395	NA	NA	NA	NA	His	Gln	TRUE	NA	2	0	0	0	0	0	0	0	0	0	1	0	0	0	0	1	0	0	0	0	0	0	0	0	0	0	0	0	0	0	0	0	0	0	0	0	0	0	0	0	0	0	0	0	0	0	0	0	0	0	0	0	0	0	0	0	0	0	0	0	0	0	0	0	0	0	47.48	FALSE	FALSE	FALSE	268	0.013
IGKV1D-12p.Ser85Arg	IGKV1D-12	0.01313868622757932	0.01039717196922437	0	0.03478676065189499	NA	NA	0.14910810675072927	0.11396011396011395	NA	NA	NA	NA	Arg	Ser	TRUE	NA	2	0	0	0	0	0	0	0	0	0	1	0	0	0	0	1	0	0	0	0	0	0	0	0	0	0	0	0	0	0	0	0	0	0	0	0	0	0	0	0	0	0	0	0	0	0	0	0	0	0	0	0	0	0	0	0	0	0	0	0	0	0	0	0	0	0	47.2	FALSE	FALSE	FALSE	268	0.013
IGKV1D-8p.Arg40Ile	IGKV1D-8	0.01313868622757932	0.01039717196922437	0	0.03478676065189499	NA	NA	0.14910810675072927	0.11396011396011395	NA	NA	NA	NA	Ile	Arg	FALSE	NA	2	0	0	0	0	0	0	0	0	0	1	0	0	0	0	1	0	0	0	0	0	0	0	0	0	0	0	0	0	0	0	0	0	0	0	0	0	0	0	0	0	0	0	0	0	0	0	0	0	0	0	0	0	0	0	0	0	0	0	0	0	0	0	0	0	0	46.96	FALSE	FALSE	FALSE	268	0.013
IKBKBp.Lys704Asn	IKBKB	0.01313868622757932	0.01039717196922437	0	0.03478676065189499	NA	NA	0.14910810675072927	0.11396011396011395	NA	NA	NA	NA	Asn	Lys	FALSE	1	2	0	0	0	0	0	0	0	0	0	1	0	0	0	0	1	0	0	0	0	0	0	0	0	0	0	0	0	0	0	0	0	0	0	0	0	0	0	0	0	0	0	0	0	0	0	0	0	0	0	0	0	0	0	0	0	0	0	0	0	0	0	0	0	0	0	47.34	FALSE	FALSE	FALSE	268	0.013
INPP4Bp.Pro39Gln	INPP4B	0.01313868622757932	0.01039717196922437	0	0.03478676065189499	NA	NA	0.14910810675072927	0.11396011396011395	NA	NA	NA	NA	Gln	Pro	FALSE	NA	2	0	0	0	0	0	0	0	0	0	1	0	0	0	0	1	0	0	0	0	0	0	0	0	0	0	0	0	0	0	0	0	0	0	0	0	0	0	0	0	0	0	0	0	0	0	0	0	0	0	0	0	0	0	0	0	0	0	0	0	0	0	0	0	0	0	47.78	FALSE	FALSE	TRUE	268	0.013
INSRp.Arg399Ter	INSR	0.01313868622757932	0.01039717196922437	0	0.03478676065189499	NA	NA	0.14910810675072927	0.11396011396011395	NA	NA	NA	NA	Ter	Arg	FALSE	NA	2	0	0	0	0	0	0	0	0	0	1	0	0	0	0	1	0	0	0	0	0	0	0	0	0	0	0	0	0	0	0	0	0	0	0	0	0	0	0	0	0	0	0	0	0	0	0	0	0	0	0	0	0	0	0	0	0	0	0	0	0	0	0	0	0	0	48.09	TRUE	FALSE	FALSE	268	0.013
IQCJ-SCHIP1p.Ser79Ter	IQCJ-SCHIP1	0.01313868622757932	0.01039717196922437	0	0.03478676065189499	NA	NA	0.14910810675072927	0.11396011396011395	NA	NA	NA	NA	Ter	Ser	FALSE	NA	2	0	0	0	0	0	0	0	0	0	1	0	0	0	0	1	0	0	0	0	0	0	0	0	0	0	0	0	0	0	0	0	0	0	0	0	0	0	0	0	0	0	0	0	0	0	0	0	0	0	0	0	0	0	0	0	0	0	0	0	0	0	0	0	0	0	47.17	FALSE	FALSE	FALSE	268	0.013
IRS4p.Gly834Arg	IRS4	0.01313868622757932	0.01039717196922437	0	0.03478676065189499	NA	NA	0.14910810675072927	0.11396011396011395	NA	NA	NA	NA	Arg	Gly	TRUE	1	2	0	0	0	0	0	0	0	0	0	1	0	0	0	0	1	0	0	0	0	0	0	0	0	0	0	0	0	0	0	0	0	0	0	0	0	0	0	0	0	0	0	0	0	0	0	0	0	0	0	0	0	0	0	0	0	0	0	0	0	0	0	0	0	0	0	47.18	FALSE	FALSE	FALSE	268	0.013
ITGA8p.Gln293Ter	ITGA8	0.01313868622757932	0.01039717196922437	0	0.03478676065189499	NA	NA	0.14910810675072927	0.11396011396011395	NA	NA	NA	NA	Ter	Gln	FALSE	NA	2	0	0	0	0	0	0	0	0	0	1	0	0	0	0	1	0	0	0	0	0	0	0	0	0	0	0	0	0	0	0	0	0	0	0	0	0	0	0	0	0	0	0	0	0	0	0	0	0	0	0	0	0	0	0	0	0	0	0	0	0	0	0	0	0	0	47.52	FALSE	FALSE	FALSE	268	0.013
JUPp.Arg572Gln	JUP	0.01313868622757932	0.01039717196922437	0	0.03478676065189499	NA	NA	0.14910810675072927	0.11396011396011395	NA	NA	NA	NA	Gln	Arg	FALSE	NA	2	0	0	0	0	0	0	0	0	0	1	0	0	0	0	1	0	0	0	0	0	0	0	0	0	0	0	0	0	0	0	0	0	0	0	0	0	0	0	0	0	0	0	0	0	0	0	0	0	0	0	0	0	0	0	0	0	0	0	0	0	0	0	0	0	0	48.25	FALSE	FALSE	FALSE	268	0.013
KCNH3p.Asp879Glu	KCNH3	0.01313868622757932	0.01039717196922437	0	0.03478676065189499	NA	NA	0.14910810675072927	0.11396011396011395	NA	NA	NA	NA	Glu	Asp	FALSE	NA	2	0	0	0	0	0	0	0	0	0	1	0	0	0	0	1	0	0	0	0	0	0	0	0	0	0	0	0	0	0	0	0	0	0	0	0	0	0	0	0	0	0	0	0	0	0	0	0	0	0	0	0	0	0	0	0	0	0	0	0	0	0	0	0	0	0	47.77	FALSE	FALSE	FALSE	268	0.013
KCNK4p.Arg258Leu	KCNK4	0.01313868622757932	0.01039717196922437	0	0.03478676065189499	NA	NA	0.14910810675072927	0.11396011396011395	NA	NA	NA	NA	Leu	Arg	FALSE	NA	2	0	0	0	0	0	0	0	0	0	1	0	0	0	0	1	0	0	0	0	0	0	0	0	0	0	0	0	0	0	0	0	0	0	0	0	0	0	0	0	0	0	0	0	0	0	0	0	0	0	0	0	0	0	0	0	0	0	0	0	0	0	0	0	0	0	47.7	FALSE	FALSE	FALSE	268	0.013
KCTD8p.Ser40Leu	KCTD8	0.01313868622757932	0.01039717196922437	0	0.03478676065189499	NA	NA	0.14910810675072927	0.11396011396011395	NA	NA	NA	NA	Leu	Ser	FALSE	NA	2	0	0	0	0	0	0	0	0	0	1	0	0	0	0	1	0	0	0	0	0	0	0	0	0	0	0	0	0	0	0	0	0	0	0	0	0	0	0	0	0	0	0	0	0	0	0	0	0	0	0	0	0	0	0	0	0	0	0	0	0	0	0	0	0	0	47.85	FALSE	FALSE	FALSE	268	0.013
KEAP1p.Ser103Tyr	KEAP1	0.01313868622757932	0.01039717196922437	0	0.03478676065189499	NA	NA	0.14910810675072927	0.11396011396011395	NA	NA	NA	NA	Tyr	Ser	TRUE	1	2	0	0	0	0	0	0	0	0	0	1	0	0	0	0	1	0	0	0	0	0	0	0	0	0	0	0	0	0	0	0	0	0	0	0	0	0	0	0	0	0	0	0	0	0	0	0	0	0	0	0	0	0	0	0	0	0	0	0	0	0	0	0	0	0	0	47.68	FALSE	FALSE	FALSE	268	0.013
KHKp.Ala232Ser	KHK	0.01313868622757932	0.01039717196922437	0	0.03478676065189499	NA	NA	0.14910810675072927	0.11396011396011395	NA	NA	NA	NA	Ser	Ala	TRUE	NA	2	0	0	0	0	0	0	0	0	0	1	0	0	0	0	1	0	0	0	0	0	0	0	0	0	0	0	0	0	0	0	0	0	0	0	0	0	0	0	0	0	0	0	0	0	0	0	0	0	0	0	0	0	0	0	0	0	0	0	0	0	0	0	0	0	0	47.23	FALSE	FALSE	FALSE	268	0.013
KIAA0922p.Glu274Gln	KIAA0922	0.01313868622757932	0.01039717196922437	0	0.03478676065189499	NA	NA	0.14910810675072927	0.11396011396011395	NA	NA	NA	NA	Gln	Glu	FALSE	NA	2	0	0	0	0	0	0	0	0	0	1	0	0	0	0	1	0	0	0	0	0	0	0	0	0	0	0	0	0	0	0	0	0	0	0	0	0	0	0	0	0	0	0	0	0	0	0	0	0	0	0	0	0	0	0	0	0	0	0	0	0	0	0	0	0	0	47.82	FALSE	FALSE	FALSE	268	0.013
KIAA1024p.Lys701Ter	KIAA1024	0.01313868622757932	0.01039717196922437	0	0.03478676065189499	NA	NA	0.14910810675072927	0.11396011396011395	NA	NA	NA	NA	Ter	Lys	FALSE	NA	2	0	0	0	0	0	0	0	0	0	1	0	0	0	0	1	0	0	0	0	0	0	0	0	0	0	0	0	0	0	0	0	0	0	0	0	0	0	0	0	0	0	0	0	0	0	0	0	0	0	0	0	0	0	0	0	0	0	0	0	0	0	0	0	0	0	47.35	FALSE	FALSE	FALSE	268	0.013
KIAA1199p.Arg1086Gln	KIAA1199	0.01313868622757932	0.01039717196922437	0	0.03478676065189499	NA	NA	0.14910810675072927	0.11396011396011395	NA	NA	NA	NA	Gln	Arg	FALSE	NA	2	0	0	0	0	0	0	0	0	0	1	0	0	0	0	1	0	0	0	0	0	0	0	0	0	0	0	0	0	0	0	0	0	0	0	0	0	0	0	0	0	0	0	0	0	0	0	0	0	0	0	0	0	0	0	0	0	0	0	0	0	0	0	0	0	0	46.51	FALSE	FALSE	FALSE	268	0.013
KIF14p.Ile1100Met	KIF14	0.01313868622757932	0.01039717196922437	0	0.035535968516843	NA	NA	0.14910810675072927	0.11396011396011395	NA	NA	NA	NA	Met	Ile	FALSE	NA	2	0	0	0	0	0	0	0	0	0	1	0	0	0	0	1	0	0	0	0	0	0	0	0	0	0	0	0	0	0	0	0	0	0	0	0	0	0	0	0	0	0	0	0	0	0	0	0	0	0	0	0	0	0	0	0	0	0	0	0	0	0	0	0	0	0	46.87	FALSE	FALSE	FALSE	268	0.013
KIF21Bp.Arg921Ter	KIF21B	0.01313868622757932	0.01039717196922437	0	0.03478676065189499	NA	NA	0.14910810675072927	0.11396011396011395	NA	NA	NA	NA	Ter	Arg	FALSE	NA	2	0	0	0	0	0	0	0	0	0	1	0	0	0	0	1	0	0	0	0	0	0	0	0	0	0	0	0	0	0	0	0	0	0	0	0	0	0	0	0	0	0	0	0	0	0	0	0	0	0	0	0	0	0	0	0	0	0	0	0	0	0	0	0	0	0	47.870000000000005	FALSE	FALSE	FALSE	268	0.013
KIF9p.Arg426Leu	KIF9	0.01313868622757932	0.01039717196922437	0	0.035535968516843	NA	NA	0.14910810675072927	0.11396011396011395	NA	NA	NA	NA	Leu	Arg	FALSE	NA	2	0	0	0	0	0	0	0	0	0	1	0	0	0	0	1	0	0	0	0	0	0	0	0	0	0	0	0	0	0	0	0	0	0	0	0	0	0	0	0	0	0	0	0	0	0	0	0	0	0	0	0	0	0	0	0	0	0	0	0	0	0	0	0	0	0	47.68	FALSE	FALSE	FALSE	268	0.013
KLHL1p.Met330Ile	KLHL1	0.01313868622757932	0.01039717196922437	0	0.03478676065189499	NA	NA	0.14910810675072927	0.11396011396011395	NA	NA	NA	NA	Ile	Met	FALSE	NA	2	0	0	0	0	0	0	0	0	0	1	0	0	0	0	1	0	0	0	0	0	0	0	0	0	0	0	0	0	0	0	0	0	0	0	0	0	0	0	0	0	0	0	0	0	0	0	0	0	0	0	0	0	0	0	0	0	0	0	0	0	0	0	0	0	0	46.5	FALSE	FALSE	FALSE	268	0.013
KLK13p.Arg158Leu	KLK13	0.01313868622757932	0.01039717196922437	0	0.03478676065189499	NA	NA	0.14910810675072927	0.11396011396011395	NA	NA	NA	NA	Leu	Arg	FALSE	NA	2	0	0	0	0	0	0	0	0	0	1	0	0	0	0	1	0	0	0	0	0	0	0	0	0	0	0	0	0	0	0	0	0	0	0	0	0	0	0	0	0	0	0	0	0	0	0	0	0	0	0	0	0	0	0	0	0	0	0	0	0	0	0	0	0	0	47.53	FALSE	FALSE	FALSE	268	0.013
KREMEN1p.Asn38Ser	KREMEN1	0.01313868622757932	0.01039717196922437	0	0.03478676065189499	NA	NA	0.14910810675072927	0.11396011396011395	NA	NA	NA	NA	Ser	Asn	TRUE	NA	2	0	0	0	0	0	0	0	0	0	1	0	0	0	0	1	0	0	0	0	0	0	0	0	0	0	0	0	0	0	0	0	0	0	0	0	0	0	0	0	0	0	0	0	0	0	0	0	0	0	0	0	0	0	0	0	0	0	0	0	0	0	0	0	0	0	47.56	FALSE	FALSE	FALSE	268	0.013
KRT75p.Arg401Gln	KRT75	0.01313868622757932	0.01039717196922437	0	0.03478676065189499	NA	NA	0.14910810675072927	0.11396011396011395	NA	NA	NA	NA	Gln	Arg	FALSE	NA	2	0	0	0	0	0	0	0	0	0	1	0	0	0	0	1	0	0	0	0	0	0	0	0	0	0	0	0	0	0	0	0	0	0	0	0	0	0	0	0	0	0	0	0	0	0	0	0	0	0	0	0	0	0	0	0	0	0	0	0	0	0	0	0	0	0	46.9	FALSE	FALSE	FALSE	268	0.013
L3MBTL1p.Arg781Thr	L3MBTL1	0.01313868622757932	0.01039717196922437	0	0.03478676065189499	NA	NA	0.14910810675072927	0.11396011396011395	NA	NA	NA	NA	Thr	Arg	TRUE	NA	2	0	0	0	0	0	0	0	0	0	1	0	0	0	0	1	0	0	0	0	0	0	0	0	0	0	0	0	0	0	0	0	0	0	0	0	0	0	0	0	0	0	0	0	0	0	0	0	0	0	0	0	0	0	0	0	0	0	0	0	0	0	0	0	0	0	47.63	FALSE	FALSE	FALSE	268	0.013
LAMC1p.Lys318Asn	LAMC1	0.01313868622757932	0.01039717196922437	0	0.03478676065189499	NA	NA	0.14910810675072927	0.11396011396011395	NA	NA	NA	NA	Asn	Lys	FALSE	NA	2	0	0	0	0	0	0	0	0	0	1	0	0	0	0	1	0	0	0	0	0	0	0	0	0	0	0	0	0	0	0	0	0	0	0	0	0	0	0	0	0	0	0	0	0	0	0	0	0	0	0	0	0	0	0	0	0	0	0	0	0	0	0	0	0	0	47.23	FALSE	FALSE	FALSE	268	0.013
LCTp.Glu1298Gln	LCT	0.01313868622757932	0.01039717196922437	0	0.03478676065189499	NA	NA	0.14910810675072927	0.11396011396011395	NA	NA	NA	NA	Gln	Glu	FALSE	NA	2	0	0	0	0	0	0	0	0	0	1	0	0	0	0	1	0	0	0	0	0	0	0	0	0	0	0	0	0	0	0	0	0	0	0	0	0	0	0	0	0	0	0	0	0	0	0	0	0	0	0	0	0	0	0	0	0	0	0	0	0	0	0	0	0	0	47.14	FALSE	FALSE	FALSE	268	0.013
LDLRAD4p.Arg99Cys	LDLRAD4	0.01313868622757932	0.01039717196922437	0	0.03478676065189499	NA	NA	0.14910810675072927	0.11396011396011395	NA	NA	NA	NA	Cys	Arg	TRUE	NA	2	0	0	0	0	0	0	0	0	0	1	0	0	0	0	1	0	0	0	0	0	0	0	0	0	0	0	0	0	0	0	0	0	0	0	0	0	0	0	0	0	0	0	0	0	0	0	0	0	0	0	0	0	0	0	0	0	0	0	0	0	0	0	0	0	0	47.11	FALSE	FALSE	FALSE	268	0.013
LEPRE1p.Met425Ile	LEPRE1	0.01313868622757932	0.01039717196922437	0	0.03478676065189499	NA	NA	0.14910810675072927	0.11396011396011395	NA	NA	NA	NA	Ile	Met	FALSE	NA	2	0	0	0	0	0	0	0	0	0	1	0	0	0	0	1	0	0	0	0	0	0	0	0	0	0	0	0	0	0	0	0	0	0	0	0	0	0	0	0	0	0	0	0	0	0	0	0	0	0	0	0	0	0	0	0	0	0	0	0	0	0	0	0	0	0	47.56	FALSE	FALSE	FALSE	268	0.013
LGALS3BPp.Gln433Glu	LGALS3BP	0.01313868622757932	0.01039717196922437	0	0.03478676065189499	NA	NA	0.14910810675072927	0.11396011396011395	NA	NA	NA	NA	Glu	Gln	FALSE	NA	2	0	0	0	0	0	0	0	0	0	1	0	0	0	0	1	0	0	0	0	0	0	0	0	0	0	0	0	0	0	0	0	0	0	0	0	0	0	0	0	0	0	0	0	0	0	0	0	0	0	0	0	0	0	0	0	0	0	0	0	0	0	0	0	0	0	47.72	FALSE	FALSE	FALSE	268	0.013
LIPIp.Ser262Ter	LIPI	0.01313868622757932	0.01039717196922437	0	0.035535968516843	NA	NA	0.14910810675072927	0.11396011396011395	NA	NA	NA	NA	Ter	Ser	FALSE	NA	2	0	0	0	0	0	0	0	0	0	1	0	0	0	0	1	0	0	0	0	0	0	0	0	0	0	0	0	0	0	0	0	0	0	0	0	0	0	0	0	0	0	0	0	0	0	0	0	0	0	0	0	0	0	0	0	0	0	0	0	0	0	0	0	0	0	46.75	FALSE	FALSE	FALSE	268	0.013
LPHN3p.Arg1175Cys	LPHN3	0.01313868622757932	0.01039717196922437	0	0.03478676065189499	NA	NA	0.14910810675072927	0.11396011396011395	NA	NA	NA	NA	Cys	Arg	TRUE	NA	2	0	0	0	0	0	0	0	0	0	1	0	0	0	0	1	0	0	0	0	0	0	0	0	0	0	0	0	0	0	0	0	0	0	0	0	0	0	0	0	0	0	0	0	0	0	0	0	0	0	0	0	0	0	0	0	0	0	0	0	0	0	0	0	0	0	48.22	FALSE	FALSE	FALSE	268	0.013
LRP12p.Ile80Thr	LRP12	0.01313868622757932	0.01039717196922437	0	0.03478676065189499	NA	NA	0.14910810675072927	0.11396011396011395	NA	NA	NA	NA	Thr	Ile	TRUE	NA	2	0	0	0	0	0	0	0	0	0	1	0	0	0	0	1	0	0	0	0	0	0	0	0	0	0	0	0	0	0	0	0	0	0	0	0	0	0	0	0	0	0	0	0	0	0	0	0	0	0	0	0	0	0	0	0	0	0	0	0	0	0	0	0	0	0	46.86	FALSE	FALSE	FALSE	268	0.013
LRP4p.Arg1498Trp	LRP4	0.01313868622757932	0.01039717196922437	0	0.03478676065189499	NA	NA	0.14910810675072927	0.11396011396011395	NA	NA	NA	NA	Trp	Arg	FALSE	NA	2	0	0	0	0	0	0	0	0	0	1	0	0	0	0	1	0	0	0	0	0	0	0	0	0	0	0	0	0	0	0	0	0	0	0	0	0	0	0	0	0	0	0	0	0	0	0	0	0	0	0	0	0	0	0	0	0	0	0	0	0	0	0	0	0	0	47.54	FALSE	FALSE	FALSE	268	0.013
LRRC4Bp.Gly462Arg	LRRC4B	0.01313868622757932	0.01039717196922437	0	0.03478676065189499	NA	NA	0.14910810675072927	0.11396011396011395	NA	NA	NA	NA	Arg	Gly	TRUE	NA	2	0	0	0	0	0	0	0	0	0	1	0	0	0	0	1	0	0	0	0	0	0	0	0	0	0	0	0	0	0	0	0	0	0	0	0	0	0	0	0	0	0	0	0	0	0	0	0	0	0	0	0	0	0	0	0	0	0	0	0	0	0	0	0	0	0	48.15	FALSE	FALSE	FALSE	268	0.013
LRRC4Cp.His284Tyr	LRRC4C	0.01313868622757932	0.01039717196922437	0	0.03478676065189499	NA	NA	0.14910810675072927	0.11396011396011395	NA	NA	NA	NA	Tyr	His	TRUE	NA	2	0	0	0	0	0	0	0	0	0	1	0	0	0	0	1	0	0	0	0	0	0	0	0	0	0	0	0	0	0	0	0	0	0	0	0	0	0	0	0	0	0	0	0	0	0	0	0	0	0	0	0	0	0	0	0	0	0	0	0	0	0	0	0	0	0	47.43	FALSE	FALSE	FALSE	268	0.013
LRRIQ3p.Leu545Val	LRRIQ3	0.01313868622757932	0.01039717196922437	0	0.03478676065189499	NA	NA	0.14910810675072927	0.11396011396011395	NA	NA	NA	NA	Val	Leu	FALSE	NA	2	0	0	0	0	0	0	0	0	0	1	0	0	0	0	1	0	0	0	0	0	0	0	0	0	0	0	0	0	0	0	0	0	0	0	0	0	0	0	0	0	0	0	0	0	0	0	0	0	0	0	0	0	0	0	0	0	0	0	0	0	0	0	0	0	0	46.9	FALSE	FALSE	FALSE	268	0.013
LRRTM3p.Asp93His	LRRTM3	0.01313868622757932	0.01039717196922437	0	0.03478676065189499	NA	NA	0.14910810675072927	0.11396011396011395	NA	NA	NA	NA	His	Asp	TRUE	NA	2	0	0	0	0	0	0	0	0	0	1	0	0	0	0	1	0	0	0	0	0	0	0	0	0	0	0	0	0	0	0	0	0	0	0	0	0	0	0	0	0	0	0	0	0	0	0	0	0	0	0	0	0	0	0	0	0	0	0	0	0	0	0	0	0	0	46.62	FALSE	FALSE	FALSE	268	0.013
LRRTM3p.Gly405Val	LRRTM3	0.01313868622757932	0.01039717196922437	0	0.03478676065189499	NA	NA	0.14910810675072927	0.11396011396011395	NA	NA	NA	NA	Val	Gly	FALSE	NA	2	0	0	0	0	0	0	0	0	0	1	0	0	0	0	1	0	0	0	0	0	0	0	0	0	0	0	0	0	0	0	0	0	0	0	0	0	0	0	0	0	0	0	0	0	0	0	0	0	0	0	0	0	0	0	0	0	0	0	0	0	0	0	0	0	0	47.37	FALSE	FALSE	FALSE	268	0.013
LRRTM4p.Met496Ile	LRRTM4	0.01313868622757932	0.01039717196922437	0	0.03478676065189499	NA	NA	0.14910810675072927	0.11396011396011395	NA	NA	NA	NA	Ile	Met	FALSE	NA	2	0	0	0	0	0	0	0	0	0	1	0	0	0	0	1	0	0	0	0	0	0	0	0	0	0	0	0	0	0	0	0	0	0	0	0	0	0	0	0	0	0	0	0	0	0	0	0	0	0	0	0	0	0	0	0	0	0	0	0	0	0	0	0	0	0	47.67	FALSE	FALSE	FALSE	268	0.013
MAGEB10p.Pro39Ala	MAGEB10	0.01313868622757932	0.01039717196922437	0	0.03478676065189499	NA	NA	0.14910810675072927	0.11396011396011395	NA	NA	NA	NA	Ala	Pro	FALSE	NA	2	0	0	0	0	0	0	0	0	0	1	0	0	0	0	1	0	0	0	0	0	0	0	0	0	0	0	0	0	0	0	0	0	0	0	0	0	0	0	0	0	0	0	0	0	0	0	0	0	0	0	0	0	0	0	0	0	0	0	0	0	0	0	0	0	0	47.59	FALSE	FALSE	FALSE	268	0.013
MANBAp.Gly674Ter	MANBA	0.01313868622757932	0.01039717196922437	0	0.03478676065189499	NA	NA	0.14910810675072927	0.11396011396011395	NA	NA	NA	NA	Ter	Gly	FALSE	NA	2	0	0	0	0	0	0	0	0	0	1	0	0	0	0	1	0	0	0	0	0	0	0	0	0	0	0	0	0	0	0	0	0	0	0	0	0	0	0	0	0	0	0	0	0	0	0	0	0	0	0	0	0	0	0	0	0	0	0	0	0	0	0	0	0	0	45.94	FALSE	FALSE	FALSE	268	0.013
MAP3K7p.Glu593Lys	MAP3K7	0.01313868622757932	0.01039717196922437	0	0.03478676065189499	NA	NA	0.14910810675072927	0.11396011396011395	NA	NA	NA	NA	Lys	Glu	TRUE	NA	2	0	0	0	0	0	0	0	0	0	1	0	0	0	0	1	0	0	0	0	0	0	0	0	0	0	0	0	0	0	0	0	0	0	0	0	0	0	0	0	0	0	0	0	0	0	0	0	0	0	0	0	0	0	0	0	0	0	0	0	0	0	0	0	0	0	47.53	FALSE	FALSE	FALSE	268	0.013
MBL2p.Ser110Ter	MBL2	0.01313868622757932	0.01039717196922437	0	0.03478676065189499	NA	NA	0.14910810675072927	0.11396011396011395	NA	NA	NA	NA	Ter	Ser	FALSE	NA	2	0	0	0	0	0	0	0	0	0	1	0	0	0	0	1	0	0	0	0	0	0	0	0	0	0	0	0	0	0	0	0	0	0	0	0	0	0	0	0	0	0	0	0	0	0	0	0	0	0	0	0	0	0	0	0	0	0	0	0	0	0	0	0	0	0	46.42	FALSE	FALSE	FALSE	268	0.013
MBTPS1p.Ala112Val	MBTPS1	0.01313868622757932	0.01039717196922437	0	0.03478676065189499	NA	NA	0.14910810675072927	0.11396011396011395	NA	NA	NA	NA	Val	Ala	FALSE	NA	2	0	0	0	0	0	0	0	0	0	1	0	0	0	0	1	0	0	0	0	0	0	0	0	0	0	0	0	0	0	0	0	0	0	0	0	0	0	0	0	0	0	0	0	0	0	0	0	0	0	0	0	0	0	0	0	0	0	0	0	0	0	0	0	0	0	47.79	FALSE	FALSE	FALSE	268	0.013
MCM4p.Gln672His	MCM4	0.01313868622757932	0.01039717196922437	0	0.03478676065189499	NA	NA	0.14910810675072927	0.11396011396011395	NA	NA	NA	NA	His	Gln	TRUE	NA	2	0	0	0	0	0	0	0	0	0	1	0	0	0	0	1	0	0	0	0	0	0	0	0	0	0	0	0	0	0	0	0	0	0	0	0	0	0	0	0	0	0	0	0	0	0	0	0	0	0	0	0	0	0	0	0	0	0	0	0	0	0	0	0	0	0	47.39	FALSE	FALSE	FALSE	268	0.013
MCOLN3p.Arg442Cys	MCOLN3	0.01313868622757932	0.01039717196922437	0	0.03478676065189499	NA	NA	0.14910810675072927	0.11396011396011395	NA	NA	NA	NA	Cys	Arg	TRUE	NA	2	0	0	0	0	0	0	0	0	0	1	0	0	0	0	1	0	0	0	0	0	0	0	0	0	0	0	0	0	0	0	0	0	0	0	0	0	0	0	0	0	0	0	0	0	0	0	0	0	0	0	0	0	0	0	0	0	0	0	0	0	0	0	0	0	0	46.82	FALSE	FALSE	FALSE	268	0.013
MEIS1p.Ser225Leu	MEIS1	0.01313868622757932	0.01039717196922437	0	0.03478676065189499	NA	NA	0.14910810675072927	0.11396011396011395	NA	NA	NA	NA	Leu	Ser	FALSE	NA	2	0	0	0	0	0	0	0	0	0	1	0	0	0	0	1	0	0	0	0	0	0	0	0	0	0	0	0	0	0	0	0	0	0	0	0	0	0	0	0	0	0	0	0	0	0	0	0	0	0	0	0	0	0	0	0	0	0	0	0	0	0	0	0	0	0	46.49	FALSE	FALSE	FALSE	268	0.013
MEP1Ap.Trp388Cys	MEP1A	0.01313868622757932	0.01039717196922437	0	0.03478676065189499	NA	NA	0.14910810675072927	0.11396011396011395	NA	NA	NA	NA	Cys	Trp	TRUE	NA	2	0	0	0	0	0	0	0	0	0	1	0	0	0	0	1	0	0	0	0	0	0	0	0	0	0	0	0	0	0	0	0	0	0	0	0	0	0	0	0	0	0	0	0	0	0	0	0	0	0	0	0	0	0	0	0	0	0	0	0	0	0	0	0	0	0	47.01	FALSE	FALSE	FALSE	268	0.013
METTL21Bp.Lys30Asn	METTL21B	0.01313868622757932	0.01039717196922437	0	0.03478676065189499	NA	NA	0.14910810675072927	0.11396011396011395	NA	NA	NA	NA	Asn	Lys	FALSE	NA	2	0	0	0	0	0	0	0	0	0	1	0	0	0	0	1	0	0	0	0	0	0	0	0	0	0	0	0	0	0	0	0	0	0	0	0	0	0	0	0	0	0	0	0	0	0	0	0	0	0	0	0	0	0	0	0	0	0	0	0	0	0	0	0	0	0	46.74	FALSE	FALSE	FALSE	268	0.013
MGRN1p.Ser407Leu	MGRN1	0.01313868622757932	0.01039717196922437	0	0.03478676065189499	NA	NA	0.14910810675072927	0.11396011396011395	NA	NA	NA	NA	Leu	Ser	FALSE	NA	2	0	0	0	0	0	0	0	0	0	1	0	0	0	0	1	0	0	0	0	0	0	0	0	0	0	0	0	0	0	0	0	0	0	0	0	0	0	0	0	0	0	0	0	0	0	0	0	0	0	0	0	0	0	0	0	0	0	0	0	0	0	0	0	0	0	46.52	FALSE	FALSE	FALSE	268	0.013
MPOp.Ala627Val	MPO	0.01313868622757932	0.01039717196922437	0	0.03478676065189499	NA	NA	0.14910810675072927	0.11396011396011395	NA	NA	NA	NA	Val	Ala	FALSE	NA	2	0	0	0	0	0	0	0	0	0	1	0	0	0	0	1	0	0	0	0	0	0	0	0	0	0	0	0	0	0	0	0	0	0	0	0	0	0	0	0	0	0	0	0	0	0	0	0	0	0	0	0	0	0	0	0	0	0	0	0	0	0	0	0	0	0	47.48	FALSE	FALSE	FALSE	268	0.013
MS4A1p.Gly75Glu	MS4A1	0.01313868622757932	0.01039717196922437	0	0.03478676065189499	NA	NA	0.14910810675072927	0.11396011396011395	NA	NA	NA	NA	Glu	Gly	FALSE	NA	2	0	0	0	0	0	0	0	0	0	1	0	0	0	0	1	0	0	0	0	0	0	0	0	0	0	0	0	0	0	0	0	0	0	0	0	0	0	0	0	0	0	0	0	0	0	0	0	0	0	0	0	0	0	0	0	0	0	0	0	0	0	0	0	0	0	47.66	FALSE	FALSE	FALSE	268	0.013
MSH4p.Gln27His	MSH4	0.01313868622757932	0.01039717196922437	0	0.03478676065189499	NA	NA	0.14910810675072927	0.11396011396011395	NA	NA	NA	NA	His	Gln	TRUE	NA	2	0	0	0	0	0	0	0	0	0	1	0	0	0	0	1	0	0	0	0	0	0	0	0	0	0	0	0	0	0	0	0	0	0	0	0	0	0	0	0	0	0	0	0	0	0	0	0	0	0	0	0	0	0	0	0	0	0	0	0	0	0	0	0	0	0	47.65	FALSE	FALSE	FALSE	268	0.013
MSR1p.Pro66His	MSR1	0.01313868622757932	0.01039717196922437	0	0.03478676065189499	NA	NA	0.14910810675072927	0.11396011396011395	NA	NA	NA	NA	His	Pro	TRUE	NA	2	0	0	0	0	0	0	0	0	0	1	0	0	0	0	1	0	0	0	0	0	0	0	0	0	0	0	0	0	0	0	0	0	0	0	0	0	0	0	0	0	0	0	0	0	0	0	0	0	0	0	0	0	0	0	0	0	0	0	0	0	0	0	0	0	0	47.17	FALSE	FALSE	FALSE	268	0.013
MTHFD1Lp.Val402Met	MTHFD1L	0.01313868622757932	0.01039717196922437	0	0.03478676065189499	NA	NA	0.14910810675072927	0.11396011396011395	NA	NA	NA	NA	Met	Val	FALSE	NA	2	0	0	0	0	0	0	0	0	0	1	0	0	0	0	1	0	0	0	0	0	0	0	0	0	0	0	0	0	0	0	0	0	0	0	0	0	0	0	0	0	0	0	0	0	0	0	0	0	0	0	0	0	0	0	0	0	0	0	0	0	0	0	0	0	0	47.26	FALSE	FALSE	FALSE	268	0.013
MUC5Bp.Gly3688Glu	MUC5B	0.01313868622757932	0.01039717196922437	0	0.03478676065189499	NA	NA	0.14910810675072927	0.11396011396011395	NA	NA	NA	NA	Glu	Gly	FALSE	NA	2	0	0	0	0	0	0	0	0	0	1	0	0	0	0	1	0	0	0	0	0	0	0	0	0	0	0	0	0	0	0	0	0	0	0	0	0	0	0	0	0	0	0	0	0	0	0	0	0	0	0	0	0	0	0	0	0	0	0	0	0	0	0	0	0	0	47.21	FALSE	FALSE	FALSE	268	0.013
MUC5Bp.Pro4309Ala	MUC5B	0.01313868622757932	0.01039717196922437	0	0.03478676065189499	NA	NA	0.14910810675072927	0.11396011396011395	NA	NA	NA	NA	Ala	Pro	FALSE	NA	2	0	0	0	0	0	0	0	0	0	1	0	0	0	0	1	0	0	0	0	0	0	0	0	0	0	0	0	0	0	0	0	0	0	0	0	0	0	0	0	0	0	0	0	0	0	0	0	0	0	0	0	0	0	0	0	0	0	0	0	0	0	0	0	0	0	47.19	FALSE	FALSE	FALSE	268	0.013
MUS81p.Glu314Gln	MUS81	0.01313868622757932	0.01039717196922437	0	0.03478676065189499	NA	NA	0.14910810675072927	0.11396011396011395	NA	NA	NA	NA	Gln	Glu	FALSE	NA	2	0	0	0	0	0	0	0	0	0	1	0	0	0	0	1	0	0	0	0	0	0	0	0	0	0	0	0	0	0	0	0	0	0	0	0	0	0	0	0	0	0	0	0	0	0	0	0	0	0	0	0	0	0	0	0	0	0	0	0	0	0	0	0	0	0	47	FALSE	FALSE	FALSE	268	0.013
MYH9p.Gly696Ser	MYH9	0.01313868622757932	0.01039717196922437	0	0.03478676065189499	NA	NA	0.14910810675072927	0.11396011396011395	NA	NA	NA	NA	Ser	Gly	TRUE	1	2	0	0	0	0	0	0	0	0	0	1	0	0	0	0	1	0	0	0	0	0	0	0	0	0	0	0	0	0	0	0	0	0	0	0	0	0	0	0	0	0	0	0	0	0	0	0	0	0	0	0	0	0	0	0	0	0	0	0	0	0	0	0	0	0	0	47.19	FALSE	FALSE	FALSE	268	0.013
MYO9Bp.Val680Leu	MYO9B	0.01313868622757932	0.01039717196922437	0	0.03478676065189499	NA	NA	0.14910810675072927	0.11396011396011395	NA	NA	NA	NA	Leu	Val	FALSE	NA	2	0	0	0	0	0	0	0	0	0	1	0	0	0	0	1	0	0	0	0	0	0	0	0	0	0	0	0	0	0	0	0	0	0	0	0	0	0	0	0	0	0	0	0	0	0	0	0	0	0	0	0	0	0	0	0	0	0	0	0	0	0	0	0	0	0	47.31	FALSE	FALSE	FALSE	268	0.013
NAV3p.Ser80Arg	NAV3	0.01313868622757932	0.01039717196922437	0	0.03478676065189499	NA	NA	0.14910810675072927	0.11396011396011395	NA	NA	NA	NA	Arg	Ser	TRUE	NA	2	0	0	0	0	0	0	0	0	0	1	0	0	0	0	1	0	0	0	0	0	0	0	0	0	0	0	0	0	0	0	0	0	0	0	0	0	0	0	0	0	0	0	0	0	0	0	0	0	0	0	0	0	0	0	0	0	0	0	0	0	0	0	0	0	0	48.32	FALSE	FALSE	FALSE	268	0.013
NAV3p.Thr783Met	NAV3	0.01313868622757932	0.01039717196922437	0	0.03478676065189499	NA	NA	0.14910810675072927	0.11396011396011395	NA	NA	NA	NA	Met	Thr	FALSE	NA	2	0	0	0	0	0	0	0	0	0	1	0	0	0	0	1	0	0	0	0	0	0	0	0	0	0	0	0	0	0	0	0	0	0	0	0	0	0	0	0	0	0	0	0	0	0	0	0	0	0	0	0	0	0	0	0	0	0	0	0	0	0	0	0	0	0	46.97	FALSE	FALSE	FALSE	268	0.013
NCKAP5Lp.Arg213Leu	NCKAP5L	0.01313868622757932	0.01039717196922437	0	0.03478676065189499	NA	NA	0.14910810675072927	0.11396011396011395	NA	NA	NA	NA	Leu	Arg	FALSE	NA	2	0	0	0	0	0	0	0	0	0	1	0	0	0	0	1	0	0	0	0	0	0	0	0	0	0	0	0	0	0	0	0	0	0	0	0	0	0	0	0	0	0	0	0	0	0	0	0	0	0	0	0	0	0	0	0	0	0	0	0	0	0	0	0	0	0	47.3	FALSE	FALSE	FALSE	268	0.013
NDNp.Phe261Leu	NDN	0.01313868622757932	0.01039717196922437	0	0.03478676065189499	NA	NA	0.14910810675072927	0.11396011396011395	NA	NA	NA	NA	Leu	Phe	FALSE	NA	2	0	0	0	0	0	0	0	0	0	1	0	0	0	0	1	0	0	0	0	0	0	0	0	0	0	0	0	0	0	0	0	0	0	0	0	0	0	0	0	0	0	0	0	0	0	0	0	0	0	0	0	0	0	0	0	0	0	0	0	0	0	0	0	0	0	47.29	FALSE	FALSE	FALSE	268	0.013
NEUROD4p.Arg304His	NEUROD4	0.01313868622757932	0.01039717196922437	0	0.03478676065189499	NA	NA	0.14910810675072927	0.11396011396011395	NA	NA	NA	NA	His	Arg	TRUE	NA	2	0	0	0	0	0	0	0	0	0	1	0	0	0	0	1	0	0	0	0	0	0	0	0	0	0	0	0	0	0	0	0	0	0	0	0	0	0	0	0	0	0	0	0	0	0	0	0	0	0	0	0	0	0	0	0	0	0	0	0	0	0	0	0	0	0	47.17	FALSE	FALSE	FALSE	268	0.013
NEXNp.Glu277Gln	NEXN	0.01313868622757932	0.01039717196922437	0	0.03478676065189499	NA	NA	0.14910810675072927	0.11396011396011395	NA	NA	NA	NA	Gln	Glu	FALSE	NA	2	0	0	0	0	0	0	0	0	0	1	0	0	0	0	1	0	0	0	0	0	0	0	0	0	0	0	0	0	0	0	0	0	0	0	0	0	0	0	0	0	0	0	0	0	0	0	0	0	0	0	0	0	0	0	0	0	0	0	0	0	0	0	0	0	0	48.3	FALSE	FALSE	FALSE	268	0.013
NFE2L2p.Trp24Cys	NFE2L2	0.01313868622757932	0.01039717196922437	0	0.03478676065189499	NA	NA	0.14910810675072927	0.11396011396011395	NA	NA	NA	NA	Cys	Trp	TRUE	1	2	0	0	0	0	0	0	0	0	0	1	0	0	0	0	1	0	0	0	0	0	0	0	0	0	0	0	0	0	0	0	0	0	0	0	0	0	0	0	0	0	0	0	0	0	0	0	0	0	0	0	0	0	0	0	0	0	0	0	0	0	0	0	0	0	0	47.31	FALSE	FALSE	FALSE	268	0.013
NLRP8p.Cys896Ter	NLRP8	0.01313868622757932	0.01039717196922437	0	0.03478676065189499	NA	NA	0.14910810675072927	0.11396011396011395	NA	NA	NA	NA	Ter	Cys	FALSE	NA	2	0	0	0	0	0	0	0	0	0	1	0	0	0	0	1	0	0	0	0	0	0	0	0	0	0	0	0	0	0	0	0	0	0	0	0	0	0	0	0	0	0	0	0	0	0	0	0	0	0	0	0	0	0	0	0	0	0	0	0	0	0	0	0	0	0	47.3	FALSE	FALSE	FALSE	268	0.013
NOL4p.Gln247Arg	NOL4	0.01313868622757932	0.01039717196922437	0	0.03478676065189499	NA	NA	0.14910810675072927	0.11396011396011395	NA	NA	NA	NA	Arg	Gln	TRUE	NA	2	0	0	0	0	0	0	0	0	0	1	0	0	0	0	1	0	0	0	0	0	0	0	0	0	0	0	0	0	0	0	0	0	0	0	0	0	0	0	0	0	0	0	0	0	0	0	0	0	0	0	0	0	0	0	0	0	0	0	0	0	0	0	0	0	0	48.02	FALSE	FALSE	FALSE	268	0.013
NOP14p.Glu533Gln	NOP14	0.01313868622757932	0.01039717196922437	0	0.03478676065189499	NA	NA	0.14910810675072927	0.11396011396011395	NA	NA	NA	NA	Gln	Glu	FALSE	NA	2	0	0	0	0	0	0	0	0	0	1	0	0	0	0	1	0	0	0	0	0	0	0	0	0	0	0	0	0	0	0	0	0	0	0	0	0	0	0	0	0	0	0	0	0	0	0	0	0	0	0	0	0	0	0	0	0	0	0	0	0	0	0	0	0	0	48.06	FALSE	FALSE	FALSE	268	0.013
NOTCH1p.Ser1150Ter	NOTCH1	0.01313868622757932	0.01039717196922437	0	0.03478676065189499	NA	NA	0.14910810675072927	0.11396011396011395	NA	NA	NA	NA	Ter	Ser	FALSE	1	2	0	0	0	0	0	0	0	0	0	1	0	0	0	0	1	0	0	0	0	0	0	0	0	0	0	0	0	0	0	0	0	0	0	0	0	0	0	0	0	0	0	0	0	0	0	0	0	0	0	0	0	0	0	0	0	0	0	0	0	0	0	0	0	0	0	47.3	FALSE	FALSE	FALSE	268	0.013
NPAS3p.His300Asn	NPAS3	0.01313868622757932	0.01039717196922437	0	0.03478676065189499	NA	NA	0.14910810675072927	0.11396011396011395	NA	NA	NA	NA	Asn	His	FALSE	NA	2	0	0	0	0	0	0	0	0	0	1	0	0	0	0	1	0	0	0	0	0	0	0	0	0	0	0	0	0	0	0	0	0	0	0	0	0	0	0	0	0	0	0	0	0	0	0	0	0	0	0	0	0	0	0	0	0	0	0	0	0	0	0	0	0	0	47.99	FALSE	FALSE	FALSE	268	0.013
NRCAMp.Arg11Leu	NRCAM	0.01313868622757932	0.01039717196922437	0	0.03478676065189499	NA	NA	0.14910810675072927	0.11396011396011395	NA	NA	NA	NA	Leu	Arg	FALSE	NA	2	0	0	0	0	0	0	0	0	0	1	0	0	0	0	1	0	0	0	0	0	0	0	0	0	0	0	0	0	0	0	0	0	0	0	0	0	0	0	0	0	0	0	0	0	0	0	0	0	0	0	0	0	0	0	0	0	0	0	0	0	0	0	0	0	0	47.93	FALSE	FALSE	FALSE	268	0.013
NRG3p.Ser654Thr	NRG3	0.01313868622757932	0.01039717196922437	0	0.035535968516843	NA	NA	0.14910810675072927	0.11396011396011395	NA	NA	NA	NA	Thr	Ser	TRUE	NA	2	0	0	0	0	0	0	0	0	0	1	0	0	0	0	1	0	0	0	0	0	0	0	0	0	0	0	0	0	0	0	0	0	0	0	0	0	0	0	0	0	0	0	0	0	0	0	0	0	0	0	0	0	0	0	0	0	0	0	0	0	0	0	0	0	0	47.85	FALSE	FALSE	FALSE	268	0.013
NT5C3Ap.Glu211Gln	NT5C3A	0.01313868622757932	0.01039717196922437	0	0.03478676065189499	NA	NA	0.14910810675072927	0.11396011396011395	NA	NA	NA	NA	Gln	Glu	FALSE	NA	2	0	0	0	0	0	0	0	0	0	1	0	0	0	0	1	0	0	0	0	0	0	0	0	0	0	0	0	0	0	0	0	0	0	0	0	0	0	0	0	0	0	0	0	0	0	0	0	0	0	0	0	0	0	0	0	0	0	0	0	0	0	0	0	0	0	47.12	FALSE	FALSE	FALSE	268	0.013
NTPCRp.Val185Leu	NTPCR	0.01313868622757932	0.01039717196922437	0	0.03478676065189499	NA	NA	0.14910810675072927	0.11396011396011395	NA	NA	NA	NA	Leu	Val	FALSE	NA	2	0	0	0	0	0	0	0	0	0	1	0	0	0	0	1	0	0	0	0	0	0	0	0	0	0	0	0	0	0	0	0	0	0	0	0	0	0	0	0	0	0	0	0	0	0	0	0	0	0	0	0	0	0	0	0	0	0	0	0	0	0	0	0	0	0	47.25	FALSE	FALSE	FALSE	268	0.013
OAS3p.Ser544Arg	OAS3	0.01313868622757932	0.01039717196922437	0	0.03478676065189499	NA	NA	0.14910810675072927	0.11396011396011395	NA	NA	NA	NA	Arg	Ser	TRUE	NA	2	0	0	0	0	0	0	0	0	0	1	0	0	0	0	1	0	0	0	0	0	0	0	0	0	0	0	0	0	0	0	0	0	0	0	0	0	0	0	0	0	0	0	0	0	0	0	0	0	0	0	0	0	0	0	0	0	0	0	0	0	0	0	0	0	0	46.81	FALSE	FALSE	FALSE	268	0.013
OBSCNp.Glu1147Lys	OBSCN	0.01313868622757932	0.01039717196922437	0	0.03478676065189499	NA	NA	0.14910810675072927	0.11396011396011395	NA	NA	NA	NA	Lys	Glu	TRUE	NA	2	0	0	0	0	0	0	0	0	0	1	0	0	0	0	1	0	0	0	0	0	0	0	0	0	0	0	0	0	0	0	0	0	0	0	0	0	0	0	0	0	0	0	0	0	0	0	0	0	0	0	0	0	0	0	0	0	0	0	0	0	0	0	0	0	0	47.6	FALSE	FALSE	FALSE	268	0.013
OR10J3p.Arg305His	OR10J3	0.01313868622757932	0.01039717196922437	0	0.03478676065189499	NA	NA	0.14910810675072927	0.11396011396011395	NA	NA	NA	NA	His	Arg	TRUE	NA	2	0	0	0	0	0	0	0	0	0	1	0	0	0	0	1	0	0	0	0	0	0	0	0	0	0	0	0	0	0	0	0	0	0	0	0	0	0	0	0	0	0	0	0	0	0	0	0	0	0	0	0	0	0	0	0	0	0	0	0	0	0	0	0	0	0	47.55	FALSE	FALSE	FALSE	268	0.013
OR10K1p.Met142Ile	OR10K1	0.01313868622757932	0.01039717196922437	0	0.03478676065189499	NA	NA	0.14910810675072927	0.11396011396011395	NA	NA	NA	NA	Ile	Met	FALSE	NA	2	0	0	0	0	0	0	0	0	0	1	0	0	0	0	1	0	0	0	0	0	0	0	0	0	0	0	0	0	0	0	0	0	0	0	0	0	0	0	0	0	0	0	0	0	0	0	0	0	0	0	0	0	0	0	0	0	0	0	0	0	0	0	0	0	0	47.85	FALSE	FALSE	FALSE	268	0.013
OR12D2p.Pro253His	OR12D2	0.01313868622757932	0.01039717196922437	0	0.03478676065189499	NA	NA	0.14910810675072927	0.11396011396011395	NA	NA	NA	NA	His	Pro	TRUE	NA	2	0	0	0	0	0	0	0	0	0	1	0	0	0	0	1	0	0	0	0	0	0	0	0	0	0	0	0	0	0	0	0	0	0	0	0	0	0	0	0	0	0	0	0	0	0	0	0	0	0	0	0	0	0	0	0	0	0	0	0	0	0	0	0	0	0	46.42	FALSE	FALSE	FALSE	268	0.013
OR13G1p.Val228Ile	OR13G1	0.01313868622757932	0.01039717196922437	0	0.03478676065189499	NA	NA	0.14910810675072927	0.11396011396011395	NA	NA	NA	NA	Ile	Val	FALSE	NA	2	0	0	0	0	0	0	0	0	0	1	0	0	0	0	1	0	0	0	0	0	0	0	0	0	0	0	0	0	0	0	0	0	0	0	0	0	0	0	0	0	0	0	0	0	0	0	0	0	0	0	0	0	0	0	0	0	0	0	0	0	0	0	0	0	0	46.48	FALSE	FALSE	FALSE	268	0.013
OR1D5p.Met283Val	OR1D5	0.01313868622757932	0.01039717196922437	0	0.03478676065189499	NA	NA	0.14910810675072927	0.11396011396011395	NA	NA	NA	NA	Val	Met	FALSE	NA	2	0	0	0	0	0	0	0	0	0	1	0	0	0	0	1	0	0	0	0	0	0	0	0	0	0	0	0	0	0	0	0	0	0	0	0	0	0	0	0	0	0	0	0	0	0	0	0	0	0	0	0	0	0	0	0	0	0	0	0	0	0	0	0	0	0	47.64	FALSE	FALSE	FALSE	268	0.013
OR2K2p.Ser67Cys	OR2K2	0.01313868622757932	0.01039717196922437	0	0.03478676065189499	NA	NA	0.14910810675072927	0.11396011396011395	NA	NA	NA	NA	Cys	Ser	TRUE	NA	2	0	0	0	0	0	0	0	0	0	1	0	0	0	0	1	0	0	0	0	0	0	0	0	0	0	0	0	0	0	0	0	0	0	0	0	0	0	0	0	0	0	0	0	0	0	0	0	0	0	0	0	0	0	0	0	0	0	0	0	0	0	0	0	0	0	46.85	FALSE	FALSE	FALSE	268	0.013
OR2L13p.Pro52Ser	OR2L13	0.01313868622757932	0.01039717196922437	0	0.03478676065189499	NA	NA	0.14910810675072927	0.11396011396011395	NA	NA	NA	NA	Ser	Pro	TRUE	NA	2	0	0	0	0	0	0	0	0	0	1	0	0	0	0	1	0	0	0	0	0	0	0	0	0	0	0	0	0	0	0	0	0	0	0	0	0	0	0	0	0	0	0	0	0	0	0	0	0	0	0	0	0	0	0	0	0	0	0	0	0	0	0	0	0	0	47.05	FALSE	FALSE	FALSE	268	0.013
OR2L3p.Pro19Thr	OR2L3	0.01313868622757932	0.01039717196922437	0	0.03478676065189499	NA	NA	0.14910810675072927	0.11396011396011395	NA	NA	NA	NA	Thr	Pro	TRUE	NA	2	0	0	0	0	0	0	0	0	0	1	0	0	0	0	1	0	0	0	0	0	0	0	0	0	0	0	0	0	0	0	0	0	0	0	0	0	0	0	0	0	0	0	0	0	0	0	0	0	0	0	0	0	0	0	0	0	0	0	0	0	0	0	0	0	0	47.84	FALSE	FALSE	FALSE	268	0.013
OR2L8p.Gln99His	OR2L8	0.01313868622757932	0.01039717196922437	0	0.03478676065189499	NA	NA	0.14910810675072927	0.11396011396011395	NA	NA	NA	NA	His	Gln	TRUE	NA	2	0	0	0	0	0	0	0	0	0	1	0	0	0	0	1	0	0	0	0	0	0	0	0	0	0	0	0	0	0	0	0	0	0	0	0	0	0	0	0	0	0	0	0	0	0	0	0	0	0	0	0	0	0	0	0	0	0	0	0	0	0	0	0	0	0	47.76	FALSE	FALSE	FALSE	268	0.013
OR2M3p.Gly88Cys	OR2M3	0.01313868622757932	0.01039717196922437	0	0.03478676065189499	NA	NA	0.14910810675072927	0.11396011396011395	NA	NA	NA	NA	Cys	Gly	TRUE	NA	2	0	0	0	0	0	0	0	0	0	1	0	0	0	0	1	0	0	0	0	0	0	0	0	0	0	0	0	0	0	0	0	0	0	0	0	0	0	0	0	0	0	0	0	0	0	0	0	0	0	0	0	0	0	0	0	0	0	0	0	0	0	0	0	0	0	46.89	FALSE	FALSE	FALSE	268	0.013
OR2M7p.Leu285Met	OR2M7	0.01313868622757932	0.01039717196922437	0	0.03478676065189499	NA	NA	0.14910810675072927	0.11396011396011395	NA	NA	NA	NA	Met	Leu	FALSE	NA	2	0	0	0	0	0	0	0	0	0	1	0	0	0	0	1	0	0	0	0	0	0	0	0	0	0	0	0	0	0	0	0	0	0	0	0	0	0	0	0	0	0	0	0	0	0	0	0	0	0	0	0	0	0	0	0	0	0	0	0	0	0	0	0	0	0	48.27	FALSE	FALSE	FALSE	268	0.013
OR4A5p.Ser241Cys	OR4A5	0.01313868622757932	0.01039717196922437	0	0.03478676065189499	NA	NA	0.14910810675072927	0.11396011396011395	NA	NA	NA	NA	Cys	Ser	TRUE	NA	2	0	0	0	0	0	0	0	0	0	1	0	0	0	0	1	0	0	0	0	0	0	0	0	0	0	0	0	0	0	0	0	0	0	0	0	0	0	0	0	0	0	0	0	0	0	0	0	0	0	0	0	0	0	0	0	0	0	0	0	0	0	0	0	0	0	47.14	FALSE	FALSE	FALSE	268	0.013
OR4D6p.Glu293Lys	OR4D6	0.01313868622757932	0.01039717196922437	0	0.03478676065189499	NA	NA	0.14910810675072927	0.11396011396011395	NA	NA	NA	NA	Lys	Glu	TRUE	NA	2	0	0	0	0	0	0	0	0	0	1	0	0	0	0	1	0	0	0	0	0	0	0	0	0	0	0	0	0	0	0	0	0	0	0	0	0	0	0	0	0	0	0	0	0	0	0	0	0	0	0	0	0	0	0	0	0	0	0	0	0	0	0	0	0	0	47.12	FALSE	FALSE	FALSE	268	0.013
OR52A1p.Met120Ile	OR52A1	0.01313868622757932	0.01039717196922437	0	0.03478676065189499	NA	NA	0.14910810675072927	0.11396011396011395	NA	NA	NA	NA	Ile	Met	FALSE	NA	2	0	0	0	0	0	0	0	0	0	1	0	0	0	0	1	0	0	0	0	0	0	0	0	0	0	0	0	0	0	0	0	0	0	0	0	0	0	0	0	0	0	0	0	0	0	0	0	0	0	0	0	0	0	0	0	0	0	0	0	0	0	0	0	0	0	47.47	FALSE	FALSE	FALSE	268	0.013
OR52K2p.Ile221Met	OR52K2	0.01313868622757932	0.01039717196922437	0	0.03478676065189499	NA	NA	0.14910810675072927	0.11396011396011395	NA	NA	NA	NA	Met	Ile	FALSE	NA	2	0	0	0	0	0	0	0	0	0	1	0	0	0	0	1	0	0	0	0	0	0	0	0	0	0	0	0	0	0	0	0	0	0	0	0	0	0	0	0	0	0	0	0	0	0	0	0	0	0	0	0	0	0	0	0	0	0	0	0	0	0	0	0	0	0	47.05	FALSE	FALSE	FALSE	268	0.013
OR5M10p.Ala40Ser	OR5M10	0.01313868622757932	0.01039717196922437	0	0.03478676065189499	NA	NA	0.14910810675072927	0.11396011396011395	NA	NA	NA	NA	Ser	Ala	TRUE	NA	2	0	0	0	0	0	0	0	0	0	1	0	0	0	0	1	0	0	0	0	0	0	0	0	0	0	0	0	0	0	0	0	0	0	0	0	0	0	0	0	0	0	0	0	0	0	0	0	0	0	0	0	0	0	0	0	0	0	0	0	0	0	0	0	0	0	47.71	FALSE	FALSE	FALSE	268	0.013
OR5V1p.Gln173His	OR5V1	0.01313868622757932	0.01039717196922437	0	0.03478676065189499	NA	NA	0.14910810675072927	0.11396011396011395	NA	NA	NA	NA	His	Gln	TRUE	NA	2	0	0	0	0	0	0	0	0	0	1	0	0	0	0	1	0	0	0	0	0	0	0	0	0	0	0	0	0	0	0	0	0	0	0	0	0	0	0	0	0	0	0	0	0	0	0	0	0	0	0	0	0	0	0	0	0	0	0	0	0	0	0	0	0	0	47.81	FALSE	FALSE	FALSE	268	0.013
OR6K2p.Leu165Met	OR6K2	0.01313868622757932	0.01039717196922437	0	0.03478676065189499	NA	NA	0.14910810675072927	0.11396011396011395	NA	NA	NA	NA	Met	Leu	FALSE	NA	2	0	0	0	0	0	0	0	0	0	1	0	0	0	0	1	0	0	0	0	0	0	0	0	0	0	0	0	0	0	0	0	0	0	0	0	0	0	0	0	0	0	0	0	0	0	0	0	0	0	0	0	0	0	0	0	0	0	0	0	0	0	0	0	0	0	47.53	FALSE	FALSE	FALSE	268	0.013
OR6T1p.Ala199Ser	OR6T1	0.01313868622757932	0.01039717196922437	0	0.03478676065189499	NA	NA	0.14910810675072927	0.11396011396011395	NA	NA	NA	NA	Ser	Ala	TRUE	NA	2	0	0	0	0	0	0	0	0	0	1	0	0	0	0	1	0	0	0	0	0	0	0	0	0	0	0	0	0	0	0	0	0	0	0	0	0	0	0	0	0	0	0	0	0	0	0	0	0	0	0	0	0	0	0	0	0	0	0	0	0	0	0	0	0	0	46.51	FALSE	FALSE	FALSE	268	0.013
OR8H2p.Gly17Arg	OR8H2	0.01313868622757932	0.01039717196922437	0	0.03478676065189499	NA	NA	0.14910810675072927	0.11396011396011395	NA	NA	NA	NA	Arg	Gly	TRUE	NA	2	0	0	0	0	0	0	0	0	0	1	0	0	0	0	1	0	0	0	0	0	0	0	0	0	0	0	0	0	0	0	0	0	0	0	0	0	0	0	0	0	0	0	0	0	0	0	0	0	0	0	0	0	0	0	0	0	0	0	0	0	0	0	0	0	0	47.29	FALSE	FALSE	FALSE	268	0.013
OR8H2p.Val219Leu	OR8H2	0.01313868622757932	0.01039717196922437	0	0.03478676065189499	NA	NA	0.14910810675072927	0.11396011396011395	NA	NA	NA	NA	Leu	Val	FALSE	NA	2	0	0	0	0	0	0	0	0	0	1	0	0	0	0	1	0	0	0	0	0	0	0	0	0	0	0	0	0	0	0	0	0	0	0	0	0	0	0	0	0	0	0	0	0	0	0	0	0	0	0	0	0	0	0	0	0	0	0	0	0	0	0	0	0	0	47.38	FALSE	FALSE	FALSE	268	0.013
OR8J3p.Val297Leu	OR8J3	0.01313868622757932	0.01039717196922437	0	0.03478676065189499	NA	NA	0.14910810675072927	0.11396011396011395	NA	NA	NA	NA	Leu	Val	FALSE	NA	2	0	0	0	0	0	0	0	0	0	1	0	0	0	0	1	0	0	0	0	0	0	0	0	0	0	0	0	0	0	0	0	0	0	0	0	0	0	0	0	0	0	0	0	0	0	0	0	0	0	0	0	0	0	0	0	0	0	0	0	0	0	0	0	0	0	46.67	FALSE	FALSE	FALSE	268	0.013
OR9G1p.Thr7Lys	OR9G1	0.01313868622757932	0.01039717196922437	0	0.03478676065189499	NA	NA	0.14910810675072927	0.11396011396011395	NA	NA	NA	NA	Lys	Thr	TRUE	NA	2	0	0	0	0	0	0	0	0	0	1	0	0	0	0	1	0	0	0	0	0	0	0	0	0	0	0	0	0	0	0	0	0	0	0	0	0	0	0	0	0	0	0	0	0	0	0	0	0	0	0	0	0	0	0	0	0	0	0	0	0	0	0	0	0	0	46.58	FALSE	FALSE	FALSE	268	0.013
OR9K2p.Leu308Met	OR9K2	0.01313868622757932	0.01039717196922437	0	0.03478676065189499	NA	NA	0.14910810675072927	0.11396011396011395	NA	NA	NA	NA	Met	Leu	FALSE	NA	2	0	0	0	0	0	0	0	0	0	1	0	0	0	0	1	0	0	0	0	0	0	0	0	0	0	0	0	0	0	0	0	0	0	0	0	0	0	0	0	0	0	0	0	0	0	0	0	0	0	0	0	0	0	0	0	0	0	0	0	0	0	0	0	0	0	47.79	FALSE	FALSE	FALSE	268	0.013
PAPPA2p.Asp1468Tyr	PAPPA2	0.01313868622757932	0.01039717196922437	0	0.03478676065189499	NA	NA	0.14910810675072927	0.11396011396011395	NA	NA	NA	NA	Tyr	Asp	TRUE	NA	2	0	0	0	0	0	0	0	0	0	1	0	0	0	0	1	0	0	0	0	0	0	0	0	0	0	0	0	0	0	0	0	0	0	0	0	0	0	0	0	0	0	0	0	0	0	0	0	0	0	0	0	0	0	0	0	0	0	0	0	0	0	0	0	0	0	47.38	FALSE	FALSE	FALSE	268	0.013
PARP15p.Pro438Thr	PARP15	0.01313868622757932	0.01039717196922437	0	0.03478676065189499	NA	NA	0.14910810675072927	0.11396011396011395	NA	NA	NA	NA	Thr	Pro	TRUE	NA	2	0	0	0	0	0	0	0	0	0	1	0	0	0	0	1	0	0	0	0	0	0	0	0	0	0	0	0	0	0	0	0	0	0	0	0	0	0	0	0	0	0	0	0	0	0	0	0	0	0	0	0	0	0	0	0	0	0	0	0	0	0	0	0	0	0	47.96	FALSE	FALSE	FALSE	268	0.013
PAXBP1p.Asp517Tyr	PAXBP1	0.01313868622757932	0.01039717196922437	0	0.03478676065189499	NA	NA	0.14910810675072927	0.11396011396011395	NA	NA	NA	NA	Tyr	Asp	TRUE	NA	2	0	0	0	0	0	0	0	0	0	1	0	0	0	0	1	0	0	0	0	0	0	0	0	0	0	0	0	0	0	0	0	0	0	0	0	0	0	0	0	0	0	0	0	0	0	0	0	0	0	0	0	0	0	0	0	0	0	0	0	0	0	0	0	0	0	47.27	FALSE	FALSE	FALSE	268	0.013
PCDHAC2p.Arg116Gly	PCDHAC2	0.01313868622757932	0.01039717196922437	0	0.03478676065189499	NA	NA	0.14910810675072927	0.11396011396011395	NA	NA	NA	NA	Gly	Arg	FALSE	NA	2	0	0	0	0	0	0	0	0	0	1	0	0	0	0	1	0	0	0	0	0	0	0	0	0	0	0	0	0	0	0	0	0	0	0	0	0	0	0	0	0	0	0	0	0	0	0	0	0	0	0	0	0	0	0	0	0	0	0	0	0	0	0	0	0	0	46.9	FALSE	FALSE	FALSE	268	0.013
PCDHB12p.Leu546Met	PCDHB12	0.01313868622757932	0.01039717196922437	0	0.03478676065189499	NA	NA	0.14910810675072927	0.11396011396011395	NA	NA	NA	NA	Met	Leu	FALSE	NA	2	0	0	0	0	0	0	0	0	0	1	0	0	0	0	1	0	0	0	0	0	0	0	0	0	0	0	0	0	0	0	0	0	0	0	0	0	0	0	0	0	0	0	0	0	0	0	0	0	0	0	0	0	0	0	0	0	0	0	0	0	0	0	0	0	0	46.85	FALSE	FALSE	FALSE	268	0.013
PCDP1p.Arg293Ter	PCDP1	0.01313868622757932	0.01039717196922437	0	0.03478676065189499	NA	NA	0.14910810675072927	0.11396011396011395	NA	NA	NA	NA	Ter	Arg	FALSE	NA	2	0	0	0	0	0	0	0	0	0	1	0	0	0	0	1	0	0	0	0	0	0	0	0	0	0	0	0	0	0	0	0	0	0	0	0	0	0	0	0	0	0	0	0	0	0	0	0	0	0	0	0	0	0	0	0	0	0	0	0	0	0	0	0	0	0	47.55	FALSE	FALSE	FALSE	268	0.013
PCSK2p.Asp344Asn	PCSK2	0.01313868622757932	0.01039717196922437	0	0.035535968516843	NA	NA	0.14910810675072927	0.11396011396011395	NA	NA	NA	NA	Asn	Asp	FALSE	NA	2	0	0	0	0	0	0	0	0	0	1	0	0	0	0	1	0	0	0	0	0	0	0	0	0	0	0	0	0	0	0	0	0	0	0	0	0	0	0	0	0	0	0	0	0	0	0	0	0	0	0	0	0	0	0	0	0	0	0	0	0	0	0	0	0	0	46.76	FALSE	FALSE	FALSE	268	0.013
PDHA2p.Tyr123Cys	PDHA2	0.01313868622757932	0.01039717196922437	0	0.03478676065189499	NA	NA	0.14910810675072927	0.11396011396011395	NA	NA	NA	NA	Cys	Tyr	TRUE	NA	2	0	0	0	0	0	0	0	0	0	1	0	0	0	0	1	0	0	0	0	0	0	0	0	0	0	0	0	0	0	0	0	0	0	0	0	0	0	0	0	0	0	0	0	0	0	0	0	0	0	0	0	0	0	0	0	0	0	0	0	0	0	0	0	0	0	46.8	FALSE	FALSE	FALSE	268	0.013
PEX5Lp.Arg202Thr	PEX5L	0.01313868622757932	0.01039717196922437	0	0.035535968516843	NA	NA	0.14910810675072927	0.11396011396011395	NA	NA	NA	NA	Thr	Arg	TRUE	NA	2	0	0	0	0	0	0	0	0	0	1	0	0	0	0	1	0	0	0	0	0	0	0	0	0	0	0	0	0	0	0	0	0	0	0	0	0	0	0	0	0	0	0	0	0	0	0	0	0	0	0	0	0	0	0	0	0	0	0	0	0	0	0	0	0	0	46.45	FALSE	FALSE	FALSE	268	0.013
PIK3AP1p.Arg8Lys	PIK3AP1	0.01313868622757932	0.01039717196922437	0	0.03478676065189499	NA	NA	0.14910810675072927	0.11396011396011395	NA	NA	NA	NA	Lys	Arg	TRUE	NA	2	0	0	0	0	0	0	0	0	0	1	0	0	0	0	1	0	0	0	0	0	0	0	0	0	0	0	0	0	0	0	0	0	0	0	0	0	0	0	0	0	0	0	0	0	0	0	0	0	0	0	0	0	0	0	0	0	0	0	0	0	0	0	0	0	0	47.5	FALSE	FALSE	FALSE	268	0.013
PKHD1L1p.Glu467Lys	PKHD1L1	0.01313868622757932	0.01039717196922437	0	0.03478676065189499	NA	NA	0.14910810675072927	0.11396011396011395	NA	NA	NA	NA	Lys	Glu	TRUE	NA	2	0	0	0	0	0	0	0	0	0	1	0	0	0	0	1	0	0	0	0	0	0	0	0	0	0	0	0	0	0	0	0	0	0	0	0	0	0	0	0	0	0	0	0	0	0	0	0	0	0	0	0	0	0	0	0	0	0	0	0	0	0	0	0	0	0	47.82	FALSE	FALSE	FALSE	268	0.013
PKHD1p.Gln3197His	PKHD1	0.01313868622757932	0.01039717196922437	0	0.03478676065189499	NA	NA	0.14910810675072927	0.11396011396011395	NA	NA	NA	NA	His	Gln	TRUE	NA	2	0	0	0	0	0	0	0	0	0	1	0	0	0	0	1	0	0	0	0	0	0	0	0	0	0	0	0	0	0	0	0	0	0	0	0	0	0	0	0	0	0	0	0	0	0	0	0	0	0	0	0	0	0	0	0	0	0	0	0	0	0	0	0	0	0	48.17	FALSE	FALSE	FALSE	268	0.013
PLEKHG1p.Val1334Asp	PLEKHG1	0.01313868622757932	0.01039717196922437	0	0.03478676065189499	NA	NA	0.14910810675072927	0.11396011396011395	NA	NA	NA	NA	Asp	Val	FALSE	NA	2	0	0	0	0	0	0	0	0	0	1	0	0	0	0	1	0	0	0	0	0	0	0	0	0	0	0	0	0	0	0	0	0	0	0	0	0	0	0	0	0	0	0	0	0	0	0	0	0	0	0	0	0	0	0	0	0	0	0	0	0	0	0	0	0	0	46.92	FALSE	FALSE	FALSE	268	0.013
PLEKHO1p.Ala107Ser	PLEKHO1	0.01313868622757932	0.01039717196922437	0	0.03478676065189499	NA	NA	0.14910810675072927	0.11396011396011395	NA	NA	NA	NA	Ser	Ala	TRUE	NA	2	0	0	0	0	0	0	0	0	0	1	0	0	0	0	1	0	0	0	0	0	0	0	0	0	0	0	0	0	0	0	0	0	0	0	0	0	0	0	0	0	0	0	0	0	0	0	0	0	0	0	0	0	0	0	0	0	0	0	0	0	0	0	0	0	0	47.15	FALSE	FALSE	FALSE	268	0.013
PLEKHO1p.Glu68Ter	PLEKHO1	0.01313868622757932	0.01039717196922437	0	0.03478676065189499	NA	NA	0.14910810675072927	0.11396011396011395	NA	NA	NA	NA	Ter	Glu	FALSE	NA	2	0	0	0	0	0	0	0	0	0	1	0	0	0	0	1	0	0	0	0	0	0	0	0	0	0	0	0	0	0	0	0	0	0	0	0	0	0	0	0	0	0	0	0	0	0	0	0	0	0	0	0	0	0	0	0	0	0	0	0	0	0	0	0	0	0	47.06	FALSE	FALSE	FALSE	268	0.013
PPFIA1p.Arg554His	PPFIA1	0.01313868622757932	0.01039717196922437	0	0.03478676065189499	NA	NA	0.14910810675072927	0.11396011396011395	NA	NA	NA	NA	His	Arg	TRUE	NA	2	0	0	0	0	0	0	0	0	0	1	0	0	0	0	1	0	0	0	0	0	0	0	0	0	0	0	0	0	0	0	0	0	0	0	0	0	0	0	0	0	0	0	0	0	0	0	0	0	0	0	0	0	0	0	0	0	0	0	0	0	0	0	0	0	0	46.31	FALSE	FALSE	FALSE	268	0.013
PRB4p.Gly43Arg	PRB4	0.01313868622757932	0.01039717196922437	0	0.03478676065189499	NA	NA	0.14910810675072927	0.11396011396011395	NA	NA	NA	NA	Arg	Gly	TRUE	NA	2	0	0	0	0	0	0	0	0	0	1	0	0	0	0	1	0	0	0	0	0	0	0	0	0	0	0	0	0	0	0	0	0	0	0	0	0	0	0	0	0	0	0	0	0	0	0	0	0	0	0	0	0	0	0	0	0	0	0	0	0	0	0	0	0	0	48.14	FALSE	FALSE	FALSE	268	0.013
PRDM1p.Arg554Gly	PRDM1	0.01313868622757932	0.01039717196922437	0	0.03478676065189499	NA	NA	0.14910810675072927	0.11396011396011395	NA	NA	NA	NA	Gly	Arg	FALSE	1	2	0	0	0	0	0	0	0	0	0	1	0	0	0	0	1	0	0	0	0	0	0	0	0	0	0	0	0	0	0	0	0	0	0	0	0	0	0	0	0	0	0	0	0	0	0	0	0	0	0	0	0	0	0	0	0	0	0	0	0	0	0	0	0	0	0	46.97	FALSE	FALSE	FALSE	268	0.013
PRDM9p.Ser10Ile	PRDM9	0.01313868622757932	0.01039717196922437	0	0.03478676065189499	NA	NA	0.14910810675072927	0.11396011396011395	NA	NA	NA	NA	Ile	Ser	FALSE	NA	2	0	0	0	0	0	0	0	0	0	1	0	0	0	0	1	0	0	0	0	0	0	0	0	0	0	0	0	0	0	0	0	0	0	0	0	0	0	0	0	0	0	0	0	0	0	0	0	0	0	0	0	0	0	0	0	0	0	0	0	0	0	0	0	0	0	47.6	FALSE	FALSE	FALSE	268	0.013
PROS1p.Glu55Ter	PROS1	0.01313868622757932	0.01039717196922437	0	0.03478676065189499	NA	NA	0.14910810675072927	0.11396011396011395	NA	NA	NA	NA	Ter	Glu	FALSE	NA	2	0	0	0	0	0	0	0	0	0	1	0	0	0	0	1	0	0	0	0	0	0	0	0	0	0	0	0	0	0	0	0	0	0	0	0	0	0	0	0	0	0	0	0	0	0	0	0	0	0	0	0	0	0	0	0	0	0	0	0	0	0	0	0	0	0	47.52	FALSE	FALSE	FALSE	268	0.013
PRSS16p.Ala54Glu	PRSS16	0.01313868622757932	0.01039717196922437	0	0.03478676065189499	NA	NA	0.14910810675072927	0.11396011396011395	NA	NA	NA	NA	Glu	Ala	FALSE	NA	2	0	0	0	0	0	0	0	0	0	1	0	0	0	0	1	0	0	0	0	0	0	0	0	0	0	0	0	0	0	0	0	0	0	0	0	0	0	0	0	0	0	0	0	0	0	0	0	0	0	0	0	0	0	0	0	0	0	0	0	0	0	0	0	0	0	47.56	FALSE	FALSE	FALSE	268	0.013
PRUNE2p.Pro1253Thr	PRUNE2	0.01313868622757932	0.01039717196922437	0	0.03478676065189499	NA	NA	0.14910810675072927	0.11396011396011395	NA	NA	NA	NA	Thr	Pro	TRUE	NA	2	0	0	0	0	0	0	0	0	0	1	0	0	0	0	1	0	0	0	0	0	0	0	0	0	0	0	0	0	0	0	0	0	0	0	0	0	0	0	0	0	0	0	0	0	0	0	0	0	0	0	0	0	0	0	0	0	0	0	0	0	0	0	0	0	0	46.92	FALSE	FALSE	FALSE	268	0.013
PSG8p.Ala356Val	PSG8	0.01313868622757932	0.01039717196922437	0	0.03478676065189499	NA	NA	0.14910810675072927	0.11396011396011395	NA	NA	NA	NA	Val	Ala	FALSE	NA	2	0	0	0	0	0	0	0	0	0	1	0	0	0	0	1	0	0	0	0	0	0	0	0	0	0	0	0	0	0	0	0	0	0	0	0	0	0	0	0	0	0	0	0	0	0	0	0	0	0	0	0	0	0	0	0	0	0	0	0	0	0	0	0	0	0	47.36	FALSE	FALSE	FALSE	268	0.013
PTGER3p.Arg380Met	PTGER3	0.01313868622757932	0.01039717196922437	0	0.03478676065189499	NA	NA	0.14910810675072927	0.11396011396011395	NA	NA	NA	NA	Met	Arg	FALSE	NA	2	0	0	0	0	0	0	0	0	0	1	0	0	0	0	1	0	0	0	0	0	0	0	0	0	0	0	0	0	0	0	0	0	0	0	0	0	0	0	0	0	0	0	0	0	0	0	0	0	0	0	0	0	0	0	0	0	0	0	0	0	0	0	0	0	0	47.53	FALSE	FALSE	FALSE	268	0.013
PTPRCp.Ser102Leu	PTPRC	0.01313868622757932	0.01039717196922437	0	0.03478676065189499	NA	NA	0.14910810675072927	0.11396011396011395	NA	NA	NA	NA	Leu	Ser	FALSE	1	2	0	0	0	0	0	0	0	0	0	1	0	0	0	0	1	0	0	0	0	0	0	0	0	0	0	0	0	0	0	0	0	0	0	0	0	0	0	0	0	0	0	0	0	0	0	0	0	0	0	0	0	0	0	0	0	0	0	0	0	0	0	0	0	0	0	45.91	FALSE	FALSE	FALSE	268	0.013
PTX3p.Glu252Gln	PTX3	0.01313868622757932	0.01039717196922437	0	0.03478676065189499	NA	NA	0.14910810675072927	0.11396011396011395	NA	NA	NA	NA	Gln	Glu	FALSE	NA	2	0	0	0	0	0	0	0	0	0	1	0	0	0	0	1	0	0	0	0	0	0	0	0	0	0	0	0	0	0	0	0	0	0	0	0	0	0	0	0	0	0	0	0	0	0	0	0	0	0	0	0	0	0	0	0	0	0	0	0	0	0	0	0	0	0	47.78	FALSE	FALSE	FALSE	268	0.013
PVRL4p.Gly164Cys	PVRL4	0.01313868622757932	0.01039717196922437	0	0.03478676065189499	NA	NA	0.14910810675072927	0.11396011396011395	NA	NA	NA	NA	Cys	Gly	TRUE	NA	2	0	0	0	0	0	0	0	0	0	1	0	0	0	0	1	0	0	0	0	0	0	0	0	0	0	0	0	0	0	0	0	0	0	0	0	0	0	0	0	0	0	0	0	0	0	0	0	0	0	0	0	0	0	0	0	0	0	0	0	0	0	0	0	0	0	48.45	FALSE	FALSE	FALSE	268	0.013
PXDNLp.Gln1124His	PXDNL	0.01313868622757932	0.01039717196922437	0	0.03478676065189499	NA	NA	0.14910810675072927	0.11396011396011395	NA	NA	NA	NA	His	Gln	TRUE	NA	2	0	0	0	0	0	0	0	0	0	1	0	0	0	0	1	0	0	0	0	0	0	0	0	0	0	0	0	0	0	0	0	0	0	0	0	0	0	0	0	0	0	0	0	0	0	0	0	0	0	0	0	0	0	0	0	0	0	0	0	0	0	0	0	0	0	46.81	FALSE	FALSE	FALSE	268	0.013
RASA1p.Gln938Ter	RASA1	0.01313868622757932	0.01039717196922437	0	0.03478676065189499	NA	NA	0.14910810675072927	0.11396011396011395	NA	NA	NA	NA	Ter	Gln	FALSE	NA	2	0	0	0	0	0	0	0	0	0	1	0	0	0	0	1	0	0	0	0	0	0	0	0	0	0	0	0	0	0	0	0	0	0	0	0	0	0	0	0	0	0	0	0	0	0	0	0	0	0	0	0	0	0	0	0	0	0	0	0	0	0	0	0	0	0	46.6	TRUE	FALSE	FALSE	268	0.013
RBM19p.Glu941Asp	RBM19	0.01313868622757932	0.01039717196922437	0	0.03478676065189499	NA	NA	0.14910810675072927	0.11396011396011395	NA	NA	NA	NA	Asp	Glu	FALSE	NA	2	0	0	0	0	0	0	0	0	0	1	0	0	0	0	1	0	0	0	0	0	0	0	0	0	0	0	0	0	0	0	0	0	0	0	0	0	0	0	0	0	0	0	0	0	0	0	0	0	0	0	0	0	0	0	0	0	0	0	0	0	0	0	0	0	0	46.88	FALSE	FALSE	FALSE	268	0.013
RELNp.Leu1564Val	RELN	0.01313868622757932	0.01039717196922437	0	0.03478676065189499	NA	NA	0.14910810675072927	0.11396011396011395	NA	NA	NA	NA	Val	Leu	FALSE	NA	2	0	0	0	0	0	0	0	0	0	1	0	0	0	0	1	0	0	0	0	0	0	0	0	0	0	0	0	0	0	0	0	0	0	0	0	0	0	0	0	0	0	0	0	0	0	0	0	0	0	0	0	0	0	0	0	0	0	0	0	0	0	0	0	0	0	47.11	FALSE	FALSE	FALSE	268	0.013
RETp.Glu366Ter	RET	0.01313868622757932	0.01039717196922437	0	0.03478676065189499	NA	NA	0.14910810675072927	0.11396011396011395	NA	NA	NA	NA	Ter	Glu	FALSE	1	2	0	0	0	0	0	0	0	0	0	1	0	0	0	0	1	0	0	0	0	0	0	0	0	0	0	0	0	0	0	0	0	0	0	0	0	0	0	0	0	0	0	0	0	0	0	0	0	0	0	0	0	0	0	0	0	0	0	0	0	0	0	0	0	0	0	47.61	TRUE	FALSE	FALSE	268	0.013
RGPD4p.Glu1219Ter	RGPD4	0.01313868622757932	0.01039717196922437	0	0.03478676065189499	NA	NA	0.14910810675072927	0.11396011396011395	NA	NA	NA	NA	Ter	Glu	FALSE	NA	2	0	0	0	0	0	0	0	0	0	1	0	0	0	0	1	0	0	0	0	0	0	0	0	0	0	0	0	0	0	0	0	0	0	0	0	0	0	0	0	0	0	0	0	0	0	0	0	0	0	0	0	0	0	0	0	0	0	0	0	0	0	0	0	0	0	47.48	FALSE	FALSE	FALSE	268	0.013
RHOBTB1p.Asp148Tyr	RHOBTB1	0.01313868622757932	0.01039717196922437	0	0.03478676065189499	NA	NA	0.14910810675072927	0.11396011396011395	NA	NA	NA	NA	Tyr	Asp	TRUE	NA	2	0	0	0	0	0	0	0	0	0	1	0	0	0	0	1	0	0	0	0	0	0	0	0	0	0	0	0	0	0	0	0	0	0	0	0	0	0	0	0	0	0	0	0	0	0	0	0	0	0	0	0	0	0	0	0	0	0	0	0	0	0	0	0	0	0	48.19	FALSE	FALSE	FALSE	268	0.013
RIMS1p.Arg998Gln	RIMS1	0.01313868622757932	0.01039717196922437	0	0.03478676065189499	NA	NA	0.14910810675072927	0.11396011396011395	NA	NA	NA	NA	Gln	Arg	FALSE	NA	2	0	0	0	0	0	0	0	0	0	1	0	0	0	0	1	0	0	0	0	0	0	0	0	0	0	0	0	0	0	0	0	0	0	0	0	0	0	0	0	0	0	0	0	0	0	0	0	0	0	0	0	0	0	0	0	0	0	0	0	0	0	0	0	0	0	47	FALSE	FALSE	FALSE	268	0.013
RIPPLY1p.Gly115Trp	RIPPLY1	0.01313868622757932	0.01039717196922437	0	0.03478676065189499	NA	NA	0.14910810675072927	0.11396011396011395	NA	NA	NA	NA	Trp	Gly	FALSE	NA	2	0	0	0	0	0	0	0	0	0	1	0	0	0	0	1	0	0	0	0	0	0	0	0	0	0	0	0	0	0	0	0	0	0	0	0	0	0	0	0	0	0	0	0	0	0	0	0	0	0	0	0	0	0	0	0	0	0	0	0	0	0	0	0	0	0	47.89	FALSE	FALSE	FALSE	268	0.013
RLFp.Ser1100Leu	RLF	0.01313868622757932	0.01039717196922437	0	0.03478676065189499	NA	NA	0.14910810675072927	0.11396011396011395	NA	NA	NA	NA	Leu	Ser	FALSE	NA	2	0	0	0	0	0	0	0	0	0	1	0	0	0	0	1	0	0	0	0	0	0	0	0	0	0	0	0	0	0	0	0	0	0	0	0	0	0	0	0	0	0	0	0	0	0	0	0	0	0	0	0	0	0	0	0	0	0	0	0	0	0	0	0	0	0	47.1	FALSE	FALSE	FALSE	268	0.013
RPL10Lp.Arg162Leu	RPL10L	0.01313868622757932	0.01039717196922437	0	0.03478676065189499	NA	NA	0.14910810675072927	0.11396011396011395	NA	NA	NA	NA	Leu	Arg	FALSE	NA	2	0	0	0	0	0	0	0	0	0	1	0	0	0	0	1	0	0	0	0	0	0	0	0	0	0	0	0	0	0	0	0	0	0	0	0	0	0	0	0	0	0	0	0	0	0	0	0	0	0	0	0	0	0	0	0	0	0	0	0	0	0	0	0	0	0	47.53	FALSE	FALSE	FALSE	268	0.013
RTN1p.Ala577Thr	RTN1	0.01313868622757932	0.01039717196922437	0	0.035535968516843	NA	NA	0.14910810675072927	0.11396011396011395	NA	NA	NA	NA	Thr	Ala	TRUE	NA	2	0	0	0	0	0	0	0	0	0	1	0	0	0	0	1	0	0	0	0	0	0	0	0	0	0	0	0	0	0	0	0	0	0	0	0	0	0	0	0	0	0	0	0	0	0	0	0	0	0	0	0	0	0	0	0	0	0	0	0	0	0	0	0	0	0	46.06	FALSE	FALSE	FALSE	268	0.013
RUFY2p.Gln233Glu	RUFY2	0.01313868622757932	0.01039717196922437	0	0.03478676065189499	NA	NA	0.14910810675072927	0.11396011396011395	NA	NA	NA	NA	Glu	Gln	FALSE	NA	2	0	0	0	0	0	0	0	0	0	1	0	0	0	0	1	0	0	0	0	0	0	0	0	0	0	0	0	0	0	0	0	0	0	0	0	0	0	0	0	0	0	0	0	0	0	0	0	0	0	0	0	0	0	0	0	0	0	0	0	0	0	0	0	0	0	47.92	FALSE	FALSE	FALSE	268	0.013
RUSC2p.Gln687His	RUSC2	0.01313868622757932	0.01039717196922437	0	0.03478676065189499	NA	NA	0.14910810675072927	0.11396011396011395	NA	NA	NA	NA	His	Gln	TRUE	NA	2	0	0	0	0	0	0	0	0	0	1	0	0	0	0	1	0	0	0	0	0	0	0	0	0	0	0	0	0	0	0	0	0	0	0	0	0	0	0	0	0	0	0	0	0	0	0	0	0	0	0	0	0	0	0	0	0	0	0	0	0	0	0	0	0	0	46.93	FALSE	FALSE	FALSE	268	0.013
SBNO1p.Ala479Ser	SBNO1	0.01313868622757932	0.01039717196922437	0	0.03478676065189499	NA	NA	0.14910810675072927	0.11396011396011395	NA	NA	NA	NA	Ser	Ala	TRUE	NA	2	0	0	0	0	0	0	0	0	0	1	0	0	0	0	1	0	0	0	0	0	0	0	0	0	0	0	0	0	0	0	0	0	0	0	0	0	0	0	0	0	0	0	0	0	0	0	0	0	0	0	0	0	0	0	0	0	0	0	0	0	0	0	0	0	0	47.29	FALSE	FALSE	FALSE	268	0.013
SCNN1Ap.Pro599Leu	SCNN1A	0.01313868622757932	0.01039717196922437	0	0.03478676065189499	NA	NA	0.14910810675072927	0.11396011396011395	NA	NA	NA	NA	Leu	Pro	FALSE	NA	2	0	0	0	0	0	0	0	0	0	1	0	0	0	0	1	0	0	0	0	0	0	0	0	0	0	0	0	0	0	0	0	0	0	0	0	0	0	0	0	0	0	0	0	0	0	0	0	0	0	0	0	0	0	0	0	0	0	0	0	0	0	0	0	0	0	48.08	FALSE	FALSE	FALSE	268	0.013
SEC24Ap.Ser571Leu	SEC24A	0.01313868622757932	0.01039717196922437	0	0.03478676065189499	NA	NA	0.14910810675072927	0.11396011396011395	NA	NA	NA	NA	Leu	Ser	FALSE	NA	2	0	0	0	0	0	0	0	0	0	1	0	0	0	0	1	0	0	0	0	0	0	0	0	0	0	0	0	0	0	0	0	0	0	0	0	0	0	0	0	0	0	0	0	0	0	0	0	0	0	0	0	0	0	0	0	0	0	0	0	0	0	0	0	0	0	47.1	FALSE	FALSE	FALSE	268	0.013
SEMA6Dp.Glu131Gln	SEMA6D	0.01313868622757932	0.01039717196922437	0	0.03478676065189499	NA	NA	0.14910810675072927	0.11396011396011395	NA	NA	NA	NA	Gln	Glu	FALSE	NA	2	0	0	0	0	0	0	0	0	0	1	0	0	0	0	1	0	0	0	0	0	0	0	0	0	0	0	0	0	0	0	0	0	0	0	0	0	0	0	0	0	0	0	0	0	0	0	0	0	0	0	0	0	0	0	0	0	0	0	0	0	0	0	0	0	0	47.16	FALSE	FALSE	FALSE	268	0.013
SHANK2p.Glu1153Lys	SHANK2	0.01313868622757932	0.01039717196922437	0	0.03478676065189499	NA	NA	0.14910810675072927	0.11396011396011395	NA	NA	NA	NA	Lys	Glu	TRUE	NA	2	0	0	0	0	0	0	0	0	0	1	0	0	0	0	1	0	0	0	0	0	0	0	0	0	0	0	0	0	0	0	0	0	0	0	0	0	0	0	0	0	0	0	0	0	0	0	0	0	0	0	0	0	0	0	0	0	0	0	0	0	0	0	0	0	0	47.33	FALSE	FALSE	FALSE	268	0.013
SHANK3p.Ser1472Cys	SHANK3	0.01313868622757932	0.01039717196922437	0	0.03478676065189499	NA	NA	0.14910810675072927	0.11396011396011395	NA	NA	NA	NA	Cys	Ser	TRUE	NA	2	0	0	0	0	0	0	0	0	0	1	0	0	0	0	1	0	0	0	0	0	0	0	0	0	0	0	0	0	0	0	0	0	0	0	0	0	0	0	0	0	0	0	0	0	0	0	0	0	0	0	0	0	0	0	0	0	0	0	0	0	0	0	0	0	0	47.41	FALSE	FALSE	FALSE	268	0.013
SHROOM3p.Glu1859Asp	SHROOM3	0.01313868622757932	0.01039717196922437	0	0.03478676065189499	NA	NA	0.14910810675072927	0.11396011396011395	NA	NA	NA	NA	Asp	Glu	FALSE	NA	2	0	0	0	0	0	0	0	0	0	1	0	0	0	0	1	0	0	0	0	0	0	0	0	0	0	0	0	0	0	0	0	0	0	0	0	0	0	0	0	0	0	0	0	0	0	0	0	0	0	0	0	0	0	0	0	0	0	0	0	0	0	0	0	0	0	47.97	FALSE	FALSE	FALSE	268	0.013
SIDT1p.Ser132Leu	SIDT1	0.01313868622757932	0.01039717196922437	0	0.03478676065189499	NA	NA	0.14910810675072927	0.11396011396011395	NA	NA	NA	NA	Leu	Ser	FALSE	NA	2	0	0	0	0	0	0	0	0	0	1	0	0	0	0	1	0	0	0	0	0	0	0	0	0	0	0	0	0	0	0	0	0	0	0	0	0	0	0	0	0	0	0	0	0	0	0	0	0	0	0	0	0	0	0	0	0	0	0	0	0	0	0	0	0	0	47.92	FALSE	FALSE	FALSE	268	0.013
SIK3p.Glu1090Lys	SIK3	0.01313868622757932	0.01039717196922437	0	0.03478676065189499	NA	NA	0.14910810675072927	0.11396011396011395	NA	NA	NA	NA	Lys	Glu	TRUE	NA	2	0	0	0	0	0	0	0	0	0	1	0	0	0	0	1	0	0	0	0	0	0	0	0	0	0	0	0	0	0	0	0	0	0	0	0	0	0	0	0	0	0	0	0	0	0	0	0	0	0	0	0	0	0	0	0	0	0	0	0	0	0	0	0	0	0	46.25	FALSE	FALSE	FALSE	268	0.013
SIPA1L2p.Glu1490Asp	SIPA1L2	0.01313868622757932	0.01039717196922437	0	0.03478676065189499	NA	NA	0.14910810675072927	0.11396011396011395	NA	NA	NA	NA	Asp	Glu	FALSE	NA	2	0	0	0	0	0	0	0	0	0	1	0	0	0	0	1	0	0	0	0	0	0	0	0	0	0	0	0	0	0	0	0	0	0	0	0	0	0	0	0	0	0	0	0	0	0	0	0	0	0	0	0	0	0	0	0	0	0	0	0	0	0	0	0	0	0	47.57	FALSE	FALSE	FALSE	268	0.013
SLC1A2p.Arg373Cys	SLC1A2	0.01313868622757932	0.01039717196922437	0	0.03478676065189499	NA	NA	0.14910810675072927	0.11396011396011395	NA	NA	NA	NA	Cys	Arg	TRUE	NA	2	0	0	0	0	0	0	0	0	0	1	0	0	0	0	1	0	0	0	0	0	0	0	0	0	0	0	0	0	0	0	0	0	0	0	0	0	0	0	0	0	0	0	0	0	0	0	0	0	0	0	0	0	0	0	0	0	0	0	0	0	0	0	0	0	0	46.33	FALSE	FALSE	FALSE	268	0.013
SLC22A4p.Ala467Ser	SLC22A4	0.01313868622757932	0.01039717196922437	0	0.03478676065189499	NA	NA	0.14910810675072927	0.11396011396011395	NA	NA	NA	NA	Ser	Ala	TRUE	NA	2	0	0	0	0	0	0	0	0	0	1	0	0	0	0	1	0	0	0	0	0	0	0	0	0	0	0	0	0	0	0	0	0	0	0	0	0	0	0	0	0	0	0	0	0	0	0	0	0	0	0	0	0	0	0	0	0	0	0	0	0	0	0	0	0	0	47.89	FALSE	FALSE	FALSE	268	0.013
SLC28A2p.Gln619Glu	SLC28A2	0.01313868622757932	0.01039717196922437	0	0.03478676065189499	NA	NA	0.14910810675072927	0.11396011396011395	NA	NA	NA	NA	Glu	Gln	FALSE	NA	2	0	0	0	0	0	0	0	0	0	1	0	0	0	0	1	0	0	0	0	0	0	0	0	0	0	0	0	0	0	0	0	0	0	0	0	0	0	0	0	0	0	0	0	0	0	0	0	0	0	0	0	0	0	0	0	0	0	0	0	0	0	0	0	0	0	46.83	FALSE	FALSE	FALSE	268	0.013
SLC5A4p.Arg564Gln	SLC5A4	0.01313868622757932	0.01039717196922437	0	0.03478676065189499	NA	NA	0.14910810675072927	0.11396011396011395	NA	NA	NA	NA	Gln	Arg	FALSE	NA	2	0	0	0	0	0	0	0	0	0	1	0	0	0	0	1	0	0	0	0	0	0	0	0	0	0	0	0	0	0	0	0	0	0	0	0	0	0	0	0	0	0	0	0	0	0	0	0	0	0	0	0	0	0	0	0	0	0	0	0	0	0	0	0	0	0	47.29	FALSE	FALSE	FALSE	268	0.013
SLC8A1p.Arg667Thr	SLC8A1	0.01313868622757932	0.01039717196922437	0	0.03478676065189499	NA	NA	0.14910810675072927	0.11396011396011395	NA	NA	NA	NA	Thr	Arg	TRUE	NA	2	0	0	0	0	0	0	0	0	0	1	0	0	0	0	1	0	0	0	0	0	0	0	0	0	0	0	0	0	0	0	0	0	0	0	0	0	0	0	0	0	0	0	0	0	0	0	0	0	0	0	0	0	0	0	0	0	0	0	0	0	0	0	0	0	0	46.98	FALSE	FALSE	FALSE	268	0.013
SLITRK5p.Pro639Thr	SLITRK5	0.01313868622757932	0.01039717196922437	0	0.03478676065189499	NA	NA	0.14910810675072927	0.11396011396011395	NA	NA	NA	NA	Thr	Pro	TRUE	NA	2	0	0	0	0	0	0	0	0	0	1	0	0	0	0	1	0	0	0	0	0	0	0	0	0	0	0	0	0	0	0	0	0	0	0	0	0	0	0	0	0	0	0	0	0	0	0	0	0	0	0	0	0	0	0	0	0	0	0	0	0	0	0	0	0	0	47.79	FALSE	FALSE	FALSE	268	0.013
SMG8p.His439Tyr	SMG8	0.01313868622757932	0.01039717196922437	0	0.03478676065189499	NA	NA	0.14910810675072927	0.11396011396011395	NA	NA	NA	NA	Tyr	His	TRUE	NA	2	0	0	0	0	0	0	0	0	0	1	0	0	0	0	1	0	0	0	0	0	0	0	0	0	0	0	0	0	0	0	0	0	0	0	0	0	0	0	0	0	0	0	0	0	0	0	0	0	0	0	0	0	0	0	0	0	0	0	0	0	0	0	0	0	0	47.14	FALSE	FALSE	FALSE	268	0.013
SMTNp.Glu41Lys	SMTN	0.01313868622757932	0.01039717196922437	0	0.03478676065189499	NA	NA	0.14910810675072927	0.11396011396011395	NA	NA	NA	NA	Lys	Glu	TRUE	NA	2	0	0	0	0	0	0	0	0	0	1	0	0	0	0	1	0	0	0	0	0	0	0	0	0	0	0	0	0	0	0	0	0	0	0	0	0	0	0	0	0	0	0	0	0	0	0	0	0	0	0	0	0	0	0	0	0	0	0	0	0	0	0	0	0	0	47.29	FALSE	FALSE	FALSE	268	0.013
SNED1p.Arg1253Thr	SNED1	0.01313868622757932	0.01039717196922437	0	0.03478676065189499	NA	NA	0.14910810675072927	0.11396011396011395	NA	NA	NA	NA	Thr	Arg	TRUE	NA	2	0	0	0	0	0	0	0	0	0	1	0	0	0	0	1	0	0	0	0	0	0	0	0	0	0	0	0	0	0	0	0	0	0	0	0	0	0	0	0	0	0	0	0	0	0	0	0	0	0	0	0	0	0	0	0	0	0	0	0	0	0	0	0	0	0	47.67	FALSE	FALSE	FALSE	268	0.013
SNX24p.Asp118His	SNX24	0.01313868622757932	0.01039717196922437	0	0.03478676065189499	NA	NA	0.14910810675072927	0.11396011396011395	NA	NA	NA	NA	His	Asp	TRUE	NA	2	0	0	0	0	0	0	0	0	0	1	0	0	0	0	1	0	0	0	0	0	0	0	0	0	0	0	0	0	0	0	0	0	0	0	0	0	0	0	0	0	0	0	0	0	0	0	0	0	0	0	0	0	0	0	0	0	0	0	0	0	0	0	0	0	0	47.01	FALSE	FALSE	FALSE	268	0.013
SNX6p.Arg162His	SNX6	0.01313868622757932	0.01039717196922437	0	0.03478676065189499	NA	NA	0.14910810675072927	0.11396011396011395	NA	NA	NA	NA	His	Arg	TRUE	NA	2	0	0	0	0	0	0	0	0	0	1	0	0	0	0	1	0	0	0	0	0	0	0	0	0	0	0	0	0	0	0	0	0	0	0	0	0	0	0	0	0	0	0	0	0	0	0	0	0	0	0	0	0	0	0	0	0	0	0	0	0	0	0	0	0	0	47.54	FALSE	FALSE	FALSE	268	0.013
SP140p.Pro663Ser	SP140	0.01313868622757932	0.01039717196922437	0	0.03478676065189499	NA	NA	0.14910810675072927	0.11396011396011395	NA	NA	NA	NA	Ser	Pro	TRUE	NA	2	0	0	0	0	0	0	0	0	0	1	0	0	0	0	1	0	0	0	0	0	0	0	0	0	0	0	0	0	0	0	0	0	0	0	0	0	0	0	0	0	0	0	0	0	0	0	0	0	0	0	0	0	0	0	0	0	0	0	0	0	0	0	0	0	0	47.29	FALSE	FALSE	FALSE	268	0.013
SPAG16p.Glu567Lys	SPAG16	0.01313868622757932	0.01039717196922437	0	0.03478676065189499	NA	NA	0.14910810675072927	0.11396011396011395	NA	NA	NA	NA	Lys	Glu	TRUE	NA	2	0	0	0	0	0	0	0	0	0	1	0	0	0	0	1	0	0	0	0	0	0	0	0	0	0	0	0	0	0	0	0	0	0	0	0	0	0	0	0	0	0	0	0	0	0	0	0	0	0	0	0	0	0	0	0	0	0	0	0	0	0	0	0	0	0	46.65	FALSE	FALSE	FALSE	268	0.013
SPATA7p.Asp579His	SPATA7	0.01313868622757932	0.01039717196922437	0	0.03478676065189499	NA	NA	0.14910810675072927	0.11396011396011395	NA	NA	NA	NA	His	Asp	TRUE	NA	2	0	0	0	0	0	0	0	0	0	1	0	0	0	0	1	0	0	0	0	0	0	0	0	0	0	0	0	0	0	0	0	0	0	0	0	0	0	0	0	0	0	0	0	0	0	0	0	0	0	0	0	0	0	0	0	0	0	0	0	0	0	0	0	0	0	47.42	FALSE	FALSE	FALSE	268	0.013
SPG11p.Ser1509Ter	SPG11	0.01313868622757932	0.01039717196922437	0	0.03478676065189499	NA	NA	0.14910810675072927	0.11396011396011395	NA	NA	NA	NA	Ter	Ser	FALSE	NA	2	0	0	0	0	0	0	0	0	0	1	0	0	0	0	1	0	0	0	0	0	0	0	0	0	0	0	0	0	0	0	0	0	0	0	0	0	0	0	0	0	0	0	0	0	0	0	0	0	0	0	0	0	0	0	0	0	0	0	0	0	0	0	0	0	0	47.84	FALSE	FALSE	FALSE	268	0.013
SPRYD3p.Asn13Lys	SPRYD3	0.01313868622757932	0.01039717196922437	0	0.03478676065189499	NA	NA	0.14910810675072927	0.11396011396011395	NA	NA	NA	NA	Lys	Asn	TRUE	NA	2	0	0	0	0	0	0	0	0	0	1	0	0	0	0	1	0	0	0	0	0	0	0	0	0	0	0	0	0	0	0	0	0	0	0	0	0	0	0	0	0	0	0	0	0	0	0	0	0	0	0	0	0	0	0	0	0	0	0	0	0	0	0	0	0	0	47.13	FALSE	FALSE	FALSE	268	0.013
SPTA1p.Ile1903Thr	SPTA1	0.01313868622757932	0.01039717196922437	0	0.03478676065189499	NA	NA	0.14910810675072927	0.11396011396011395	NA	NA	NA	NA	Thr	Ile	TRUE	NA	2	0	0	0	0	0	0	0	0	0	1	0	0	0	0	1	0	0	0	0	0	0	0	0	0	0	0	0	0	0	0	0	0	0	0	0	0	0	0	0	0	0	0	0	0	0	0	0	0	0	0	0	0	0	0	0	0	0	0	0	0	0	0	0	0	0	46.98	FALSE	FALSE	FALSE	268	0.013
SYDE2p.Ala480Ser	SYDE2	0.01313868622757932	0.01039717196922437	0	0.03478676065189499	NA	NA	0.14910810675072927	0.11396011396011395	NA	NA	NA	NA	Ser	Ala	TRUE	NA	2	0	0	0	0	0	0	0	0	0	1	0	0	0	0	1	0	0	0	0	0	0	0	0	0	0	0	0	0	0	0	0	0	0	0	0	0	0	0	0	0	0	0	0	0	0	0	0	0	0	0	0	0	0	0	0	0	0	0	0	0	0	0	0	0	0	47.66	FALSE	FALSE	FALSE	268	0.013
SYT4p.Gly227Trp	SYT4	0.01313868622757932	0.01039717196922437	0	0.03478676065189499	NA	NA	0.14910810675072927	0.11396011396011395	NA	NA	NA	NA	Trp	Gly	FALSE	NA	2	0	0	0	0	0	0	0	0	0	1	0	0	0	0	1	0	0	0	0	0	0	0	0	0	0	0	0	0	0	0	0	0	0	0	0	0	0	0	0	0	0	0	0	0	0	0	0	0	0	0	0	0	0	0	0	0	0	0	0	0	0	0	0	0	0	47.46	FALSE	FALSE	FALSE	268	0.013
TFB2Mp.Ala16Ser	TFB2M	0.01313868622757932	0.01039717196922437	0	0.035535968516843	NA	NA	0.14910810675072927	0.11396011396011395	NA	NA	NA	NA	Ser	Ala	TRUE	NA	2	0	0	0	0	0	0	0	0	0	1	0	0	0	0	1	0	0	0	0	0	0	0	0	0	0	0	0	0	0	0	0	0	0	0	0	0	0	0	0	0	0	0	0	0	0	0	0	0	0	0	0	0	0	0	0	0	0	0	0	0	0	0	0	0	0	47.57	FALSE	FALSE	FALSE	268	0.013
THADAp.Gly1423Ter	THADA	0.01313868622757932	0.01039717196922437	0	0.03478676065189499	NA	NA	0.14910810675072927	0.11396011396011395	NA	NA	NA	NA	Ter	Gly	FALSE	NA	2	0	0	0	0	0	0	0	0	0	1	0	0	0	0	1	0	0	0	0	0	0	0	0	0	0	0	0	0	0	0	0	0	0	0	0	0	0	0	0	0	0	0	0	0	0	0	0	0	0	0	0	0	0	0	0	0	0	0	0	0	0	0	0	0	0	47.24	FALSE	FALSE	FALSE	268	0.013
THY1p.Pro47His	THY1	0.01313868622757932	0.01039717196922437	0	0.03478676065189499	NA	NA	0.14910810675072927	0.11396011396011395	NA	NA	NA	NA	His	Pro	TRUE	NA	2	0	0	0	0	0	0	0	0	0	1	0	0	0	0	1	0	0	0	0	0	0	0	0	0	0	0	0	0	0	0	0	0	0	0	0	0	0	0	0	0	0	0	0	0	0	0	0	0	0	0	0	0	0	0	0	0	0	0	0	0	0	0	0	0	0	48.120000000000005	FALSE	FALSE	FALSE	268	0.013
TMC3p.Met125Ile	TMC3	0.01313868622757932	0.01039717196922437	0	0.03478676065189499	NA	NA	0.14910810675072927	0.11396011396011395	NA	NA	NA	NA	Ile	Met	FALSE	NA	2	0	0	0	0	0	0	0	0	0	1	0	0	0	0	1	0	0	0	0	0	0	0	0	0	0	0	0	0	0	0	0	0	0	0	0	0	0	0	0	0	0	0	0	0	0	0	0	0	0	0	0	0	0	0	0	0	0	0	0	0	0	0	0	0	0	47.14	FALSE	FALSE	FALSE	268	0.013
TMEM202p.Ala32Thr	TMEM202	0.01313868622757932	0.01039717196922437	0	0.03478676065189499	NA	NA	0.14910810675072927	0.11396011396011395	NA	NA	NA	NA	Thr	Ala	TRUE	NA	2	0	0	0	0	0	0	0	0	0	1	0	0	0	0	1	0	0	0	0	0	0	0	0	0	0	0	0	0	0	0	0	0	0	0	0	0	0	0	0	0	0	0	0	0	0	0	0	0	0	0	0	0	0	0	0	0	0	0	0	0	0	0	0	0	0	47.17	FALSE	FALSE	FALSE	268	0.013
TMEM218p.Pro58Gln	TMEM218	0.01313868622757932	0.01039717196922437	0	0.03478676065189499	NA	NA	0.14910810675072927	0.11396011396011395	NA	NA	NA	NA	Gln	Pro	FALSE	NA	2	0	0	0	0	0	0	0	0	0	1	0	0	0	0	1	0	0	0	0	0	0	0	0	0	0	0	0	0	0	0	0	0	0	0	0	0	0	0	0	0	0	0	0	0	0	0	0	0	0	0	0	0	0	0	0	0	0	0	0	0	0	0	0	0	0	47.44	FALSE	FALSE	FALSE	268	0.013
TMTC2p.Glu705Gln	TMTC2	0.01313868622757932	0.01039717196922437	0	0.03478676065189499	NA	NA	0.14910810675072927	0.11396011396011395	NA	NA	NA	NA	Gln	Glu	FALSE	NA	2	0	0	0	0	0	0	0	0	0	1	0	0	0	0	1	0	0	0	0	0	0	0	0	0	0	0	0	0	0	0	0	0	0	0	0	0	0	0	0	0	0	0	0	0	0	0	0	0	0	0	0	0	0	0	0	0	0	0	0	0	0	0	0	0	0	47.33	FALSE	FALSE	FALSE	268	0.013
TNNI3Kp.Leu894Met	TNNI3K	0.01313868622757932	0.01039717196922437	0	0.03478676065189499	NA	NA	0.14910810675072927	0.11396011396011395	NA	NA	NA	NA	Met	Leu	FALSE	NA	2	0	0	0	0	0	0	0	0	0	1	0	0	0	0	1	0	0	0	0	0	0	0	0	0	0	0	0	0	0	0	0	0	0	0	0	0	0	0	0	0	0	0	0	0	0	0	0	0	0	0	0	0	0	0	0	0	0	0	0	0	0	0	0	0	0	47.35	FALSE	FALSE	FALSE	268	0.013
TNRC18p.Glu1057Lys	TNRC18	0.01313868622757932	0.01039717196922437	0	0.03478676065189499	NA	NA	0.14910810675072927	0.11396011396011395	NA	NA	NA	NA	Lys	Glu	TRUE	2	2	0	0	0	0	0	0	0	0	0	1	0	0	0	0	1	0	0	0	0	0	0	0	0	0	0	0	0	0	0	0	0	0	0	0	0	0	0	0	0	0	0	0	0	0	0	0	0	0	0	0	0	0	0	0	0	0	0	0	0	0	0	0	0	0	0	47.66	FALSE	FALSE	FALSE	268	0.013
TP53p.Arg282Gln	TP53	0.01313868622757932	0.01039717196922437	0	0.03478676065189499	NA	NA	0.14910810675072927	0.11396011396011395	NA	NA	NA	NA	Gln	Arg	FALSE	1	2	0	0	0	0	0	0	0	0	0	1	0	0	0	0	1	0	0	0	0	0	0	0	0	0	0	0	0	0	0	0	0	0	0	0	0	0	0	0	0	0	0	0	0	0	0	0	0	0	0	0	0	0	0	0	0	0	0	0	0	0	0	0	0	0	0	46.91	FALSE	FALSE	FALSE	268	0.013
TP53p.Tyr234Ser	TP53	0.01313868622757932	0.01039717196922437	0	0.03478676065189499	NA	NA	0.14910810675072927	0.11396011396011395	NA	NA	NA	NA	Ser	Tyr	TRUE	1	2	0	0	0	0	0	0	0	0	0	1	0	0	0	0	1	0	0	0	0	0	0	0	0	0	0	0	0	0	0	0	0	0	0	0	0	0	0	0	0	0	0	0	0	0	0	0	0	0	0	0	0	0	0	0	0	0	0	0	0	0	0	0	0	0	0	48.35	FALSE	FALSE	FALSE	268	0.013
TRAM1p.Arg321Ter	TRAM1	0.01313868622757932	0.01039717196922437	0	0.03478676065189499	NA	NA	0.14910810675072927	0.11396011396011395	NA	NA	NA	NA	Ter	Arg	FALSE	NA	2	0	0	0	0	0	0	0	0	0	1	0	0	0	0	1	0	0	0	0	0	0	0	0	0	0	0	0	0	0	0	0	0	0	0	0	0	0	0	0	0	0	0	0	0	0	0	0	0	0	0	0	0	0	0	0	0	0	0	0	0	0	0	0	0	0	47.8	FALSE	FALSE	FALSE	268	0.013
TRBV4-1p.Met34Ile	TRBV4-1	0.01313868622757932	0.01039717196922437	0	0.03478676065189499	NA	NA	0.14910810675072927	0.11396011396011395	NA	NA	NA	NA	Ile	Met	FALSE	NA	2	0	0	0	0	0	0	0	0	0	1	0	0	0	0	1	0	0	0	0	0	0	0	0	0	0	0	0	0	0	0	0	0	0	0	0	0	0	0	0	0	0	0	0	0	0	0	0	0	0	0	0	0	0	0	0	0	0	0	0	0	0	0	0	0	0	47.36	FALSE	FALSE	FALSE	268	0.013
TRHDEp.Glu710Val	TRHDE	0.01313868622757932	0.01039717196922437	0	0.03478676065189499	NA	NA	0.14910810675072927	0.11396011396011395	NA	NA	NA	NA	Val	Glu	FALSE	NA	2	0	0	0	0	0	0	0	0	0	1	0	0	0	0	1	0	0	0	0	0	0	0	0	0	0	0	0	0	0	0	0	0	0	0	0	0	0	0	0	0	0	0	0	0	0	0	0	0	0	0	0	0	0	0	0	0	0	0	0	0	0	0	0	0	0	48.27	FALSE	FALSE	FALSE	268	0.013
TRIM39p.Pro497Ser	TRIM39	0.01313868622757932	0.01039717196922437	0	0.03478676065189499	NA	NA	0.14910810675072927	0.11396011396011395	NA	NA	NA	NA	Ser	Pro	TRUE	NA	2	0	0	0	0	0	0	0	0	0	1	0	0	0	0	1	0	0	0	0	0	0	0	0	0	0	0	0	0	0	0	0	0	0	0	0	0	0	0	0	0	0	0	0	0	0	0	0	0	0	0	0	0	0	0	0	0	0	0	0	0	0	0	0	0	0	46.65	FALSE	FALSE	FALSE	268	0.013
TRIM58p.Leu222Gln	TRIM58	0.01313868622757932	0.01039717196922437	0	0.03478676065189499	NA	NA	0.14910810675072927	0.11396011396011395	NA	NA	NA	NA	Gln	Leu	FALSE	NA	2	0	0	0	0	0	0	0	0	0	1	0	0	0	0	1	0	0	0	0	0	0	0	0	0	0	0	0	0	0	0	0	0	0	0	0	0	0	0	0	0	0	0	0	0	0	0	0	0	0	0	0	0	0	0	0	0	0	0	0	0	0	0	0	0	0	46.84	FALSE	FALSE	FALSE	268	0.013
TTC17p.Glu724Gln	TTC17	0.01313868622757932	0.01039717196922437	0	0.03478676065189499	NA	NA	0.14910810675072927	0.11396011396011395	NA	NA	NA	NA	Gln	Glu	FALSE	NA	2	0	0	0	0	0	0	0	0	0	1	0	0	0	0	1	0	0	0	0	0	0	0	0	0	0	0	0	0	0	0	0	0	0	0	0	0	0	0	0	0	0	0	0	0	0	0	0	0	0	0	0	0	0	0	0	0	0	0	0	0	0	0	0	0	0	46.66	FALSE	FALSE	FALSE	268	0.013
TTC33p.His155Tyr	TTC33	0.01313868622757932	0.01039717196922437	0	0.03478676065189499	NA	NA	0.14910810675072927	0.11396011396011395	NA	NA	NA	NA	Tyr	His	TRUE	NA	2	0	0	0	0	0	0	0	0	0	1	0	0	0	0	1	0	0	0	0	0	0	0	0	0	0	0	0	0	0	0	0	0	0	0	0	0	0	0	0	0	0	0	0	0	0	0	0	0	0	0	0	0	0	0	0	0	0	0	0	0	0	0	0	0	0	46.98	FALSE	FALSE	FALSE	268	0.013
TUBG1p.Met178Ile	TUBG1	0.01313868622757932	0.01039717196922437	0	0.03478676065189499	NA	NA	0.14910810675072927	0.11396011396011395	NA	NA	NA	NA	Ile	Met	FALSE	NA	2	0	0	0	0	0	0	0	0	0	1	0	0	0	0	1	0	0	0	0	0	0	0	0	0	0	0	0	0	0	0	0	0	0	0	0	0	0	0	0	0	0	0	0	0	0	0	0	0	0	0	0	0	0	0	0	0	0	0	0	0	0	0	0	0	0	47.38	FALSE	FALSE	FALSE	268	0.013
TUSC3p.Gln94Ter	TUSC3	0.01313868622757932	0.01039717196922437	0	0.03478676065189499	NA	NA	0.14910810675072927	0.11396011396011395	NA	NA	NA	NA	Ter	Gln	FALSE	NA	2	0	0	0	0	0	0	0	0	0	1	0	0	0	0	1	0	0	0	0	0	0	0	0	0	0	0	0	0	0	0	0	0	0	0	0	0	0	0	0	0	0	0	0	0	0	0	0	0	0	0	0	0	0	0	0	0	0	0	0	0	0	0	0	0	0	48.02	FALSE	FALSE	FALSE	268	0.013
UNC5Dp.Ala234Asp	UNC5D	0.01313868622757932	0.01039717196922437	0	0.03478676065189499	NA	NA	0.14910810675072927	0.11396011396011395	NA	NA	NA	NA	Asp	Ala	FALSE	NA	2	0	0	0	0	0	0	0	0	0	1	0	0	0	0	1	0	0	0	0	0	0	0	0	0	0	0	0	0	0	0	0	0	0	0	0	0	0	0	0	0	0	0	0	0	0	0	0	0	0	0	0	0	0	0	0	0	0	0	0	0	0	0	0	0	0	47.21	FALSE	FALSE	FALSE	268	0.013
USH1Gp.Ala405Val	USH1G	0.01313868622757932	0.01039717196922437	0	0.03478676065189499	NA	NA	0.14910810675072927	0.11396011396011395	NA	NA	NA	NA	Val	Ala	FALSE	NA	2	0	0	0	0	0	0	0	0	0	1	0	0	0	0	1	0	0	0	0	0	0	0	0	0	0	0	0	0	0	0	0	0	0	0	0	0	0	0	0	0	0	0	0	0	0	0	0	0	0	0	0	0	0	0	0	0	0	0	0	0	0	0	0	0	0	46.68	FALSE	FALSE	FALSE	268	0.013
USH2Ap.Met3392Ile	USH2A	0.01313868622757932	0.01039717196922437	0	0.03478676065189499	NA	NA	0.14910810675072927	0.11396011396011395	NA	NA	NA	NA	Ile	Met	FALSE	NA	2	0	0	0	0	0	0	0	0	0	1	0	0	0	0	1	0	0	0	0	0	0	0	0	0	0	0	0	0	0	0	0	0	0	0	0	0	0	0	0	0	0	0	0	0	0	0	0	0	0	0	0	0	0	0	0	0	0	0	0	0	0	0	0	0	0	47.39	FALSE	FALSE	FALSE	268	0.013
USP40p.Lys272Asn	USP40	0.01313868622757932	0.01039717196922437	0	0.03478676065189499	NA	NA	0.14910810675072927	0.11396011396011395	NA	NA	NA	NA	Asn	Lys	FALSE	NA	2	0	0	0	0	0	0	0	0	0	1	0	0	0	0	1	0	0	0	0	0	0	0	0	0	0	0	0	0	0	0	0	0	0	0	0	0	0	0	0	0	0	0	0	0	0	0	0	0	0	0	0	0	0	0	0	0	0	0	0	0	0	0	0	0	0	47.34	FALSE	FALSE	FALSE	268	0.013
UTP18p.Ile469Val	UTP18	0.01313868622757932	0.01039717196922437	0	0.03478676065189499	NA	NA	0.14910810675072927	0.11396011396011395	NA	NA	NA	NA	Val	Ile	FALSE	NA	2	0	0	0	0	0	0	0	0	0	1	0	0	0	0	1	0	0	0	0	0	0	0	0	0	0	0	0	0	0	0	0	0	0	0	0	0	0	0	0	0	0	0	0	0	0	0	0	0	0	0	0	0	0	0	0	0	0	0	0	0	0	0	0	0	0	46.63	FALSE	FALSE	FALSE	268	0.013
VAV1p.Gln542Glu	VAV1	0.01313868622757932	0.01039717196922437	0	0.03478676065189499	NA	NA	0.14910810675072927	0.11396011396011395	NA	NA	NA	NA	Glu	Gln	FALSE	2	2	0	0	0	0	0	0	0	0	0	1	0	0	0	0	1	0	0	0	0	0	0	0	0	0	0	0	0	0	0	0	0	0	0	0	0	0	0	0	0	0	0	0	0	0	0	0	0	0	0	0	0	0	0	0	0	0	0	0	0	0	0	0	0	0	0	47.85	FALSE	FALSE	FALSE	268	0.013
VITp.Thr379Ile	VIT	0.01313868622757932	0.01039717196922437	0	0.03478676065189499	NA	NA	0.14910810675072927	0.11396011396011395	NA	NA	NA	NA	Ile	Thr	FALSE	NA	2	0	0	0	0	0	0	0	0	0	1	0	0	0	0	1	0	0	0	0	0	0	0	0	0	0	0	0	0	0	0	0	0	0	0	0	0	0	0	0	0	0	0	0	0	0	0	0	0	0	0	0	0	0	0	0	0	0	0	0	0	0	0	0	0	0	47.31	FALSE	FALSE	FALSE	268	0.013
VWA3Bp.His768Gln	VWA3B	0.01313868622757932	0.01039717196922437	0	0.03478676065189499	NA	NA	0.14910810675072927	0.11396011396011395	NA	NA	NA	NA	Gln	His	FALSE	NA	2	0	0	0	0	0	0	0	0	0	1	0	0	0	0	1	0	0	0	0	0	0	0	0	0	0	0	0	0	0	0	0	0	0	0	0	0	0	0	0	0	0	0	0	0	0	0	0	0	0	0	0	0	0	0	0	0	0	0	0	0	0	0	0	0	0	47.55	FALSE	FALSE	FALSE	268	0.013
XDHp.Val486Leu	XDH	0.01313868622757932	0.01039717196922437	0	0.03478676065189499	NA	NA	0.14910810675072927	0.11396011396011395	NA	NA	NA	NA	Leu	Val	FALSE	NA	2	0	0	0	0	0	0	0	0	0	1	0	0	0	0	1	0	0	0	0	0	0	0	0	0	0	0	0	0	0	0	0	0	0	0	0	0	0	0	0	0	0	0	0	0	0	0	0	0	0	0	0	0	0	0	0	0	0	0	0	0	0	0	0	0	0	47.94	FALSE	FALSE	FALSE	268	0.013
XPOTp.Arg240Trp	XPOT	0.01313868622757932	0.01039717196922437	0	0.03478676065189499	NA	NA	0.14910810675072927	0.11396011396011395	NA	NA	NA	NA	Trp	Arg	FALSE	NA	2	0	0	0	0	0	0	0	0	0	1	0	0	0	0	1	0	0	0	0	0	0	0	0	0	0	0	0	0	0	0	0	0	0	0	0	0	0	0	0	0	0	0	0	0	0	0	0	0	0	0	0	0	0	0	0	0	0	0	0	0	0	0	0	0	0	47.08	FALSE	FALSE	FALSE	268	0.013
ZFHX4p.Arg56Ser	ZFHX4	0.01313868622757932	0.01039717196922437	0	0.03478676065189499	NA	NA	0.14910810675072927	0.11396011396011395	NA	NA	NA	NA	Ser	Arg	TRUE	NA	2	0	0	0	0	0	0	0	0	0	1	0	0	0	0	1	0	0	0	0	0	0	0	0	0	0	0	0	0	0	0	0	0	0	0	0	0	0	0	0	0	0	0	0	0	0	0	0	0	0	0	0	0	0	0	0	0	0	0	0	0	0	0	0	0	0	48.15	FALSE	FALSE	FALSE	268	0.013
ZIM3p.Ser180Ter	ZIM3	0.01313868622757932	0.01039717196922437	0	0.035535968516843	NA	NA	0.14910810675072927	0.11396011396011395	NA	NA	NA	NA	Ter	Ser	FALSE	NA	2	0	0	0	0	0	0	0	0	0	1	0	0	0	0	1	0	0	0	0	0	0	0	0	0	0	0	0	0	0	0	0	0	0	0	0	0	0	0	0	0	0	0	0	0	0	0	0	0	0	0	0	0	0	0	0	0	0	0	0	0	0	0	0	0	0	47.23	FALSE	FALSE	FALSE	268	0.013
ZMIZ1p.Gln278Ter	ZMIZ1	0.01313868622757932	0.01039717196922437	0	0.03478676065189499	NA	NA	0.14910810675072927	0.11396011396011395	NA	NA	NA	NA	Ter	Gln	FALSE	NA	2	0	0	0	0	0	0	0	0	0	1	0	0	0	0	1	0	0	0	0	0	0	0	0	0	0	0	0	0	0	0	0	0	0	0	0	0	0	0	0	0	0	0	0	0	0	0	0	0	0	0	0	0	0	0	0	0	0	0	0	0	0	0	0	0	0	47.34	FALSE	FALSE	FALSE	268	0.013
ZNF157p.Arg481Leu	ZNF157	0.01313868622757932	0.01039717196922437	0	0.03478676065189499	NA	NA	0.14910810675072927	0.11396011396011395	NA	NA	NA	NA	Leu	Arg	FALSE	NA	2	0	0	0	0	0	0	0	0	0	1	0	0	0	0	1	0	0	0	0	0	0	0	0	0	0	0	0	0	0	0	0	0	0	0	0	0	0	0	0	0	0	0	0	0	0	0	0	0	0	0	0	0	0	0	0	0	0	0	0	0	0	0	0	0	0	47.15	FALSE	FALSE	FALSE	268	0.013
ZNF208p.His1051Asn	ZNF208	0.01313868622757932	0.01039717196922437	0	0.03478676065189499	NA	NA	0.14910810675072927	0.11396011396011395	NA	NA	NA	NA	Asn	His	FALSE	NA	2	0	0	0	0	0	0	0	0	0	1	0	0	0	0	1	0	0	0	0	0	0	0	0	0	0	0	0	0	0	0	0	0	0	0	0	0	0	0	0	0	0	0	0	0	0	0	0	0	0	0	0	0	0	0	0	0	0	0	0	0	0	0	0	0	0	46.61	FALSE	FALSE	FALSE	268	0.013
ZNF248p.Gly152Cys	ZNF248	0.01313868622757932	0.01039717196922437	0	0.03478676065189499	NA	NA	0.14910810675072927	0.11396011396011395	NA	NA	NA	NA	Cys	Gly	TRUE	NA	2	0	0	0	0	0	0	0	0	0	1	0	0	0	0	1	0	0	0	0	0	0	0	0	0	0	0	0	0	0	0	0	0	0	0	0	0	0	0	0	0	0	0	0	0	0	0	0	0	0	0	0	0	0	0	0	0	0	0	0	0	0	0	0	0	0	47.43	FALSE	FALSE	FALSE	268	0.013
ZNF250p.Glu483Gln	ZNF250	0.01313868622757932	0.01039717196922437	0	0.03478676065189499	NA	NA	0.14910810675072927	0.11396011396011395	NA	NA	NA	NA	Gln	Glu	FALSE	NA	2	0	0	0	0	0	0	0	0	0	1	0	0	0	0	1	0	0	0	0	0	0	0	0	0	0	0	0	0	0	0	0	0	0	0	0	0	0	0	0	0	0	0	0	0	0	0	0	0	0	0	0	0	0	0	0	0	0	0	0	0	0	0	0	0	0	46.75	FALSE	FALSE	FALSE	268	0.013
ZNF257p.Gly340Ala	ZNF257	0.01313868622757932	0.01039717196922437	0	0.03478676065189499	NA	NA	0.14910810675072927	0.11396011396011395	NA	NA	NA	NA	Ala	Gly	FALSE	NA	2	0	0	0	0	0	0	0	0	0	1	0	0	0	0	1	0	0	0	0	0	0	0	0	0	0	0	0	0	0	0	0	0	0	0	0	0	0	0	0	0	0	0	0	0	0	0	0	0	0	0	0	0	0	0	0	0	0	0	0	0	0	0	0	0	0	46.96	FALSE	FALSE	FALSE	268	0.013
ZNF274p.Glu254Lys	ZNF274	0.01313868622757932	0.01039717196922437	0	0.03478676065189499	NA	NA	0.14910810675072927	0.11396011396011395	NA	NA	NA	NA	Lys	Glu	TRUE	NA	2	0	0	0	0	0	0	0	0	0	1	0	0	0	0	1	0	0	0	0	0	0	0	0	0	0	0	0	0	0	0	0	0	0	0	0	0	0	0	0	0	0	0	0	0	0	0	0	0	0	0	0	0	0	0	0	0	0	0	0	0	0	0	0	0	0	47.28	FALSE	FALSE	FALSE	268	0.013
ZNF37Ap.Trp67Ter	ZNF37A	0.01313868622757932	0.01039717196922437	0	0.03478676065189499	NA	NA	0.14910810675072927	0.11396011396011395	NA	NA	NA	NA	Ter	Trp	FALSE	NA	2	0	0	0	0	0	0	0	0	0	1	0	0	0	0	1	0	0	0	0	0	0	0	0	0	0	0	0	0	0	0	0	0	0	0	0	0	0	0	0	0	0	0	0	0	0	0	0	0	0	0	0	0	0	0	0	0	0	0	0	0	0	0	0	0	0	46.58	FALSE	FALSE	FALSE	268	0.013
ZNF384p.Ser149Leu	ZNF384	0.01313868622757932	0.01039717196922437	0	0.03478676065189499	NA	NA	0.14910810675072927	0.11396011396011395	NA	NA	NA	NA	Leu	Ser	FALSE	1	2	0	0	0	0	0	0	0	0	0	1	0	0	0	0	1	0	0	0	0	0	0	0	0	0	0	0	0	0	0	0	0	0	0	0	0	0	0	0	0	0	0	0	0	0	0	0	0	0	0	0	0	0	0	0	0	0	0	0	0	0	0	0	0	0	0	47.65	FALSE	FALSE	FALSE	268	0.013
ZNF521p.Phe513Leu	ZNF521	0.01313868622757932	0.01039717196922437	0	0.03478676065189499	NA	NA	0.14910810675072927	0.11396011396011395	NA	NA	NA	NA	Leu	Phe	FALSE	1	2	0	0	0	0	0	0	0	0	0	1	0	0	0	0	1	0	0	0	0	0	0	0	0	0	0	0	0	0	0	0	0	0	0	0	0	0	0	0	0	0	0	0	0	0	0	0	0	0	0	0	0	0	0	0	0	0	0	0	0	0	0	0	0	0	0	46.77	FALSE	FALSE	FALSE	268	0.013
ZNF572p.Val524Ile	ZNF572	0.01313868622757932	0.01039717196922437	0	0.03478676065189499	NA	NA	0.14910810675072927	0.11396011396011395	NA	NA	NA	NA	Ile	Val	FALSE	NA	2	0	0	0	0	0	0	0	0	0	1	0	0	0	0	1	0	0	0	0	0	0	0	0	0	0	0	0	0	0	0	0	0	0	0	0	0	0	0	0	0	0	0	0	0	0	0	0	0	0	0	0	0	0	0	0	0	0	0	0	0	0	0	0	0	0	47.69	FALSE	FALSE	FALSE	268	0.013
ZNF621p.Ser104Cys	ZNF621	0.01313868622757932	0.01039717196922437	0	0.03478676065189499	NA	NA	0.14910810675072927	0.11396011396011395	NA	NA	NA	NA	Cys	Ser	TRUE	NA	2	0	0	0	0	0	0	0	0	0	1	0	0	0	0	1	0	0	0	0	0	0	0	0	0	0	0	0	0	0	0	0	0	0	0	0	0	0	0	0	0	0	0	0	0	0	0	0	0	0	0	0	0	0	0	0	0	0	0	0	0	0	0	0	0	0	48.41	FALSE	FALSE	FALSE	268	0.013
ZNF626p.Glu422Gln	ZNF626	0.01313868622757932	0.01039717196922437	0	0.035535968516843	NA	NA	0.14910810675072927	0.11396011396011395	NA	NA	NA	NA	Gln	Glu	FALSE	NA	2	0	0	0	0	0	0	0	0	0	1	0	0	0	0	1	0	0	0	0	0	0	0	0	0	0	0	0	0	0	0	0	0	0	0	0	0	0	0	0	0	0	0	0	0	0	0	0	0	0	0	0	0	0	0	0	0	0	0	0	0	0	0	0	0	0	47.36	FALSE	FALSE	FALSE	268	0.013
ZNF646p.Arg1290Gln	ZNF646	0.01313868622757932	0.01039717196922437	0	0.03478676065189499	NA	NA	0.14910810675072927	0.11396011396011395	NA	NA	NA	NA	Gln	Arg	FALSE	NA	2	0	0	0	0	0	0	0	0	0	1	0	0	0	0	1	0	0	0	0	0	0	0	0	0	0	0	0	0	0	0	0	0	0	0	0	0	0	0	0	0	0	0	0	0	0	0	0	0	0	0	0	0	0	0	0	0	0	0	0	0	0	0	0	0	0	47.17	FALSE	FALSE	FALSE	268	0.013
ZNF704p.Gln21Glu	ZNF704	0.01313868622757932	0.01039717196922437	0	0.03478676065189499	NA	NA	0.14910810675072927	0.11396011396011395	NA	NA	NA	NA	Glu	Gln	FALSE	NA	2	0	0	0	0	0	0	0	0	0	1	0	0	0	0	1	0	0	0	0	0	0	0	0	0	0	0	0	0	0	0	0	0	0	0	0	0	0	0	0	0	0	0	0	0	0	0	0	0	0	0	0	0	0	0	0	0	0	0	0	0	0	0	0	0	0	47.34	FALSE	FALSE	FALSE	268	0.013
ZNF804Ap.Asp1042Tyr	ZNF804A	0.01313868622757932	0.01039717196922437	0	0.03478676065189499	NA	NA	0.14910810675072927	0.11396011396011395	NA	NA	NA	NA	Tyr	Asp	TRUE	NA	2	0	0	0	0	0	0	0	0	0	1	0	0	0	0	1	0	0	0	0	0	0	0	0	0	0	0	0	0	0	0	0	0	0	0	0	0	0	0	0	0	0	0	0	0	0	0	0	0	0	0	0	0	0	0	0	0	0	0	0	0	0	0	0	0	0	47.16	FALSE	FALSE	FALSE	268	0.013
ZNF99p.Cys425Tyr	ZNF99	0.01313868622757932	0.01039717196922437	0	0.03478676065189499	NA	NA	0.14910810675072927	0.11396011396011395	NA	NA	NA	NA	Tyr	Cys	TRUE	NA	2	0	0	0	0	0	0	0	0	0	1	0	0	0	0	1	0	0	0	0	0	0	0	0	0	0	0	0	0	0	0	0	0	0	0	0	0	0	0	0	0	0	0	0	0	0	0	0	0	0	0	0	0	0	0	0	0	0	0	0	0	0	0	0	0	0	47.54	FALSE	FALSE	FALSE	268	0.013
ZPLD1p.Gly14Val	ZPLD1	0.01313868622757932	0.01039717196922437	0	0.03478676065189499	NA	NA	0.14910810675072927	0.11396011396011395	NA	NA	NA	NA	Val	Gly	FALSE	NA	2	0	0	0	0	0	0	0	0	0	1	0	0	0	0	1	0	0	0	0	0	0	0	0	0	0	0	0	0	0	0	0	0	0	0	0	0	0	0	0	0	0	0	0	0	0	0	0	0	0	0	0	0	0	0	0	0	0	0	0	0	0	0	0	0	0	47.17	FALSE	FALSE	FALSE	268	0.013
ZZEF1p.Met588Val	ZZEF1	0.01313868622757932	0.01039717196922437	0	0.03478676065189499	NA	NA	0.14910810675072927	0.11396011396011395	NA	NA	NA	NA	Val	Met	FALSE	NA	2	0	0	0	0	0	0	0	0	0	1	0	0	0	0	1	0	0	0	0	0	0	0	0	0	0	0	0	0	0	0	0	0	0	0	0	0	0	0	0	0	0	0	0	0	0	0	0	0	0	0	0	0	0	0	0	0	0	0	0	0	0	0	0	0	0	47.74	FALSE	FALSE	FALSE	268	0.013
BAP1p.Asn78Ser	BAP1	0.01313187479596786	0.01559575795383655	0	0.030515037974498	NA	NA	0.05253690155982787	0.056980056980056974	NA	NA	0.012256341736136385	0.01919570016316345	Ser	Asn	TRUE	1	3	0	0	0	0	0	0	0	0	0	0	0	0	0	0	1	0	0	0	0	0	0	0	0	0	0	0	0	2	0	0	0	0	0	0	0	0	0	0	0	0	0	0	0	0	0	0	0	0	0	0	0	0	0	0	0	0	0	0	0	0	0	0	0	0	0	64.76	FALSE	FALSE	FALSE	268	0.013
ZFYVE28p.Ser526Phe	ZFYVE28	0.01313119381906271	0.01559575795383655	0	0.032810525350663	0.134956638958021	0.11627906976744186	NA	NA	NA	NA	0.005864577630565352	0.009597850081581726	Phe	Ser	FALSE	NA	3	0	0	0	0	0	0	0	0	0	0	1	0	1	0	0	0	0	0	0	0	0	0	0	0	0	0	0	0	0	0	0	0	0	0	0	0	0	0	0	0	0	0	0	0	0	0	0	0	0	0	1	0	0	0	0	0	0	0	0	0	0	0	0	0	0	66.8	FALSE	FALSE	FALSE	268	0.013
FTMTp.Arg31His	FTMT	0.01312418824875947	0.01039717196922437	0	0.03810646943256399	NA	NA	NA	NA	NA	NA	NA	NA	His	Arg	TRUE	NA	2	0	0	0	1	0	0	0	0	0	0	0	0	0	0	0	0	0	0	0	0	0	0	0	0	0	0	0	0	0	0	0	0	0	0	0	0	0	0	0	0	0	0	0	0	0	0	0	0	0	0	0	0	0	0	0	1	0	0	0	0	0	0	0	0	0	36.7	FALSE	FALSE	FALSE	268	0.013
OR10C1p.Glu69Asp	OR10C1	0.01312418824875947	0.01039717196922437	0	0.03813812181540699	NA	NA	NA	NA	NA	NA	NA	NA	Asp	Glu	FALSE	NA	2	0	0	0	1	0	0	0	0	0	0	0	0	0	0	0	0	0	0	0	0	0	0	0	0	0	0	0	0	0	0	0	0	0	0	0	0	0	0	0	0	0	0	0	0	0	0	0	0	0	0	0	0	0	0	0	1	0	0	0	0	0	0	0	0	0	36.98	FALSE	FALSE	FALSE	268	0.013
SHANK1p.Arg614His	SHANK1	0.01312418824875947	0.01039717196922437	0	0.03937256474627799	NA	NA	NA	NA	NA	NA	NA	NA	His	Arg	TRUE	NA	2	0	0	0	1	0	0	0	0	0	0	0	0	0	0	0	0	0	0	0	0	0	0	0	0	0	0	0	0	0	0	0	0	0	0	0	0	0	0	0	0	0	0	0	0	0	0	0	0	0	0	0	0	0	0	0	1	0	0	0	0	0	0	0	0	0	37.13	FALSE	FALSE	FALSE	268	0.013
ZNF225p.Arg688Cys	ZNF225	0.01312418824875947	0.01039717196922437	0	0.03810646943256399	NA	NA	NA	NA	NA	NA	NA	NA	Cys	Arg	TRUE	NA	2	0	0	0	1	0	0	0	0	0	0	0	0	0	0	0	0	0	0	0	0	0	0	0	0	0	0	0	0	0	0	0	0	0	0	0	0	0	0	0	0	0	0	0	0	0	0	0	0	0	0	0	0	0	0	0	1	0	0	0	0	0	0	0	0	0	36.81	FALSE	FALSE	FALSE	268	0.013
GH1p.Arg90Met	GH1	0.01311394968787324	0.01559575795383655	0	0.03423327430165	NA	NA	NA	NA	0.1697792869269949	0.1697792869269949	0.003681968407748298	0.009597850081581726	Met	Arg	FALSE	NA	3	0	0	0	0	0	1	0	0	0	0	0	0	0	0	0	1	0	0	0	0	0	0	0	0	0	0	0	0	1	0	0	0	0	0	0	0	0	0	0	0	0	0	0	0	0	0	0	0	0	0	0	0	0	0	0	0	0	0	0	0	0	0	0	0	0	64.8	FALSE	FALSE	FALSE	268	0.013
HEATR2p.Glu651Lys	HEATR2	0.01311394968787324	0.01559575795383655	0	0.035347802938772	NA	NA	NA	NA	0.1697792869269949	0.1697792869269949	0.003681968407748298	0.009597850081581726	Lys	Glu	TRUE	NA	3	0	0	0	0	0	1	0	0	0	0	0	0	0	0	0	1	0	0	0	0	0	0	0	0	0	0	0	0	1	0	0	0	0	0	0	0	0	0	0	0	0	0	0	0	0	0	0	0	0	0	0	0	0	0	0	0	0	0	0	0	0	0	0	0	0	63.82	FALSE	FALSE	FALSE	268	0.013
KCNT1p.Arg294Trp	KCNT1	0.01311394968787324	0.01559575795383655	0	0.03479053862021099	NA	NA	NA	NA	0.1697792869269949	0.1697792869269949	0.003681968407748298	0.009597850081581726	Trp	Arg	FALSE	NA	3	0	0	0	0	0	1	0	0	0	0	0	0	0	0	0	1	0	0	0	0	0	0	0	0	0	0	0	0	1	0	0	0	0	0	0	0	0	0	0	0	0	0	0	0	0	0	0	0	0	0	0	0	0	0	0	0	0	0	0	0	0	0	0	0	0	64.82000000000001	FALSE	FALSE	FALSE	268	0.013
KRT20p.Thr31Met	KRT20	0.01311394968787324	0.01559575795383655	0	0.03479053862021099	NA	NA	NA	NA	0.1697792869269949	0.1697792869269949	0.003681968407748298	0.009597850081581726	Met	Thr	FALSE	NA	3	0	0	0	0	0	1	0	0	0	0	0	0	0	0	0	1	0	0	0	0	0	0	0	0	0	0	0	0	1	0	0	0	0	0	0	0	0	0	0	0	0	0	0	0	0	0	0	0	0	0	0	0	0	0	0	0	0	0	0	0	0	0	0	0	0	64.91	FALSE	FALSE	FALSE	268	0.013
PCDHB7p.Ala656Thr	PCDHB7	0.01311394968787324	0.01559575795383655	0	0.03425055697786099	NA	NA	NA	NA	0.1697792869269949	0.1697792869269949	0.003681968407748298	0.009597850081581726	Thr	Ala	TRUE	NA	3	0	0	0	0	0	1	0	0	0	0	0	0	0	0	0	1	0	0	0	0	0	0	0	0	0	0	0	0	1	0	0	0	0	0	0	0	0	0	0	0	0	0	0	0	0	0	0	0	0	0	0	0	0	0	0	0	0	0	0	0	0	0	0	0	0	64.66	FALSE	FALSE	FALSE	268	0.013
PPM1Bp.Arg179Ter	PPM1B	0.01311394968787324	0.01559575795383655	0	0.03425055697786099	NA	NA	NA	NA	0.1697792869269949	0.1697792869269949	0.003681968407748298	0.009597850081581726	Ter	Arg	FALSE	NA	3	0	0	0	0	0	1	0	0	0	0	0	0	0	0	0	1	0	0	0	0	0	0	0	0	0	0	0	0	1	0	0	0	0	0	0	0	0	0	0	0	0	0	0	0	0	0	0	0	0	0	0	0	0	0	0	0	0	0	0	0	0	0	0	0	0	64.61	FALSE	FALSE	FALSE	268	0.013
PTPRHp.Val1070Ile	PTPRH	0.01311394968787324	0.01559575795383655	0	0.03425055697786099	NA	NA	NA	NA	0.1697792869269949	0.1697792869269949	0.003681968407748298	0.009597850081581726	Ile	Val	FALSE	NA	3	0	0	0	0	0	1	0	0	0	0	0	0	0	0	0	1	0	0	0	0	0	0	0	0	0	0	0	0	1	0	0	0	0	0	0	0	0	0	0	0	0	0	0	0	0	0	0	0	0	0	0	0	0	0	0	0	0	0	0	0	0	0	0	0	0	64.79	FALSE	FALSE	FALSE	268	0.013
SUPT6Hp.Arg25Gln	SUPT6H	0.01311394968787324	0.01559575795383655	0	0.03479053862021099	NA	NA	NA	NA	0.1697792869269949	0.1697792869269949	0.003681968407748298	0.009597850081581726	Gln	Arg	FALSE	NA	3	0	0	0	0	0	1	0	0	0	0	0	0	0	0	0	1	0	0	0	0	0	0	0	0	0	0	0	0	1	0	0	0	0	0	0	0	0	0	0	0	0	0	0	0	0	0	0	0	0	0	0	0	0	0	0	0	0	0	0	0	0	0	0	0	0	65.01	FALSE	FALSE	FALSE	268	0.013
TPOp.Ala168Thr	TPO	0.01311394968787324	0.01559575795383655	0	0.03444802583726	NA	NA	NA	NA	0.1697792869269949	0.1697792869269949	0.003681968407748298	0.009597850081581726	Thr	Ala	TRUE	NA	3	0	0	0	0	0	1	0	0	0	0	0	0	0	0	0	1	0	0	0	0	0	0	0	0	0	0	0	0	1	0	0	0	0	0	0	0	0	0	0	0	0	0	0	0	0	0	0	0	0	0	0	0	0	0	0	0	0	0	0	0	0	0	0	0	0	65.4	FALSE	FALSE	FALSE	268	0.013
APBA2p.Met449Ile	APBA2	0.01311342834667398	0.01559575795383655	0	0.036477873535388	NA	NA	NA	NA	NA	NA	0.01477669288141755	0.009597850081581726	Ile	Met	FALSE	NA	3	0	0	0	0	1	0	0	0	0	0	0	0	0	0	0	0	0	0	0	0	0	0	0	0	0	0	2	0	0	0	0	0	0	0	0	0	0	0	0	0	0	0	0	0	0	0	0	0	0	0	0	0	0	0	0	0	0	0	0	0	0	0	0	0	0	68.66	FALSE	FALSE	FALSE	268	0.013
APBA2p.Arg608His	APBA2	0.0131117292170344	0.01559575795383655	0	0.02973810947	NA	NA	NA	NA	NA	NA	0.018900368497089096	0.028793550244745177	His	Arg	TRUE	NA	3	1	0	0	0	0	0	0	2	0	0	0	0	0	0	0	0	0	0	0	0	0	0	0	0	0	0	0	0	0	0	0	0	0	0	0	0	0	0	0	0	0	0	0	0	0	0	0	0	0	0	0	0	0	0	0	0	0	0	0	0	0	0	0	0	0	65.42	FALSE	FALSE	FALSE	268	0.013
APOBRp.Ala539Val	APOBR	0.0131117292170344	0.01559575795383655	0	0.03176558518505699	NA	NA	NA	NA	NA	NA	0.018900368497089096	0.028793550244745177	Val	Ala	FALSE	NA	3	1	0	0	0	0	0	0	2	0	0	0	0	0	0	0	0	0	0	0	0	0	0	0	0	0	0	0	0	0	0	0	0	0	0	0	0	0	0	0	0	0	0	0	0	0	0	0	0	0	0	0	0	0	0	0	0	0	0	0	0	0	0	0	0	0	65.17	FALSE	FALSE	FALSE	268	0.013
ARHGEF33p.Glu99Ter	ARHGEF33	0.0131117292170344	0.01559575795383655	0	0.03176558518505699	NA	NA	NA	NA	NA	NA	0.018900368497089096	0.028793550244745177	Ter	Glu	FALSE	NA	3	1	0	0	0	0	0	0	2	0	0	0	0	0	0	0	0	0	0	0	0	0	0	0	0	0	0	0	0	0	0	0	0	0	0	0	0	0	0	0	0	0	0	0	0	0	0	0	0	0	0	0	0	0	0	0	0	0	0	0	0	0	0	0	0	0	64.93	FALSE	FALSE	FALSE	268	0.013
C5ORF22p.Arg300Gln	C5ORF22	0.0131117292170344	0.01559575795383655	0	0.030278409864182	NA	NA	NA	NA	NA	NA	0.018900368497089096	0.028793550244745177	Gln	Arg	FALSE	NA	3	1	0	0	0	0	0	0	2	0	0	0	0	0	0	0	0	0	0	0	0	0	0	0	0	0	0	0	0	0	0	0	0	0	0	0	0	0	0	0	0	0	0	0	0	0	0	0	0	0	0	0	0	0	0	0	0	0	0	0	0	0	0	0	0	0	65.28	FALSE	FALSE	FALSE	268	0.013
CAPN13p.Arg646His	CAPN13	0.0131117292170344	0.01559575795383655	0	0.03176558518505699	NA	NA	NA	NA	NA	NA	0.018900368497089096	0.028793550244745177	His	Arg	TRUE	NA	3	1	0	0	0	0	0	0	2	0	0	0	0	0	0	0	0	0	0	0	0	0	0	0	0	0	0	0	0	0	0	0	0	0	0	0	0	0	0	0	0	0	0	0	0	0	0	0	0	0	0	0	0	0	0	0	0	0	0	0	0	0	0	0	0	0	64.82000000000001	FALSE	FALSE	FALSE	268	0.013
CD1Ep.Glu122Lys	CD1E	0.0131117292170344	0.01559575795383655	0	0.030278409864182	NA	NA	NA	NA	NA	NA	0.018900368497089096	0.028793550244745177	Lys	Glu	TRUE	NA	3	1	0	0	0	0	0	0	2	0	0	0	0	0	0	0	0	0	0	0	0	0	0	0	0	0	0	0	0	0	0	0	0	0	0	0	0	0	0	0	0	0	0	0	0	0	0	0	0	0	0	0	0	0	0	0	0	0	0	0	0	0	0	0	0	0	65.51	FALSE	FALSE	FALSE	268	0.013
CIPCp.Ala263Thr	CIPC	0.0131117292170344	0.01559575795383655	0	0.02973810947	NA	NA	NA	NA	NA	NA	0.018900368497089096	0.028793550244745177	Thr	Ala	TRUE	NA	3	1	0	0	0	0	0	0	2	0	0	0	0	0	0	0	0	0	0	0	0	0	0	0	0	0	0	0	0	0	0	0	0	0	0	0	0	0	0	0	0	0	0	0	0	0	0	0	0	0	0	0	0	0	0	0	0	0	0	0	0	0	0	0	0	0	65.26	FALSE	FALSE	FALSE	268	0.013
DCAF12L1p.Ala389Thr	DCAF12L1	0.0131117292170344	0.01559575795383655	0	0.03176558518505699	NA	NA	NA	NA	NA	NA	0.018900368497089096	0.028793550244745177	Thr	Ala	TRUE	NA	3	1	0	0	0	0	0	0	2	0	0	0	0	0	0	0	0	0	0	0	0	0	0	0	0	0	0	0	0	0	0	0	0	0	0	0	0	0	0	0	0	0	0	0	0	0	0	0	0	0	0	0	0	0	0	0	0	0	0	0	0	0	0	0	0	0	64.85	FALSE	FALSE	FALSE	268	0.013
DFFBp.Arg216His	DFFB	0.0131117292170344	0.01559575795383655	0	0.03176558518505699	NA	NA	NA	NA	NA	NA	0.018900368497089096	0.028793550244745177	His	Arg	TRUE	NA	3	1	0	0	0	0	0	0	2	0	0	0	0	0	0	0	0	0	0	0	0	0	0	0	0	0	0	0	0	0	0	0	0	0	0	0	0	0	0	0	0	0	0	0	0	0	0	0	0	0	0	0	0	0	0	0	0	0	0	0	0	0	0	0	0	0	65.14	FALSE	FALSE	FALSE	268	0.013
EPB41L3p.Arg425His	EPB41L3	0.0131117292170344	0.01559575795383655	0	0.030278409864182	NA	NA	NA	NA	NA	NA	0.018900368497089096	0.028793550244745177	His	Arg	TRUE	NA	3	1	0	0	0	0	0	0	2	0	0	0	0	0	0	0	0	0	0	0	0	0	0	0	0	0	0	0	0	0	0	0	0	0	0	0	0	0	0	0	0	0	0	0	0	0	0	0	0	0	0	0	0	0	0	0	0	0	0	0	0	0	0	0	0	0	65.73	FALSE	FALSE	FALSE	268	0.013
EPS8L1p.Ala281Val	EPS8L1	0.0131117292170344	0.01559575795383655	0	0.03176558518505699	NA	NA	NA	NA	NA	NA	0.018900368497089096	0.028793550244745177	Val	Ala	FALSE	NA	3	1	0	0	0	0	0	0	2	0	0	0	0	0	0	0	0	0	0	0	0	0	0	0	0	0	0	0	0	0	0	0	0	0	0	0	0	0	0	0	0	0	0	0	0	0	0	0	0	0	0	0	0	0	0	0	0	0	0	0	0	0	0	0	0	0	64.89	FALSE	FALSE	FALSE	268	0.013
F2p.Glu154Asp	F2	0.0131117292170344	0.01559575795383655	0	0.03176558518505699	NA	NA	NA	NA	NA	NA	0.018900368497089096	0.028793550244745177	Asp	Glu	FALSE	NA	3	1	0	0	0	0	0	0	2	0	0	0	0	0	0	0	0	0	0	0	0	0	0	0	0	0	0	0	0	0	0	0	0	0	0	0	0	0	0	0	0	0	0	0	0	0	0	0	0	0	0	0	0	0	0	0	0	0	0	0	0	0	0	0	0	0	65.57000000000001	FALSE	FALSE	FALSE	268	0.013
FCHO1p.Ala273Val	FCHO1	0.0131117292170344	0.01559575795383655	0	0.03176558518505699	NA	NA	NA	NA	NA	NA	0.018900368497089096	0.028793550244745177	Val	Ala	FALSE	NA	3	1	0	0	0	0	0	0	2	0	0	0	0	0	0	0	0	0	0	0	0	0	0	0	0	0	0	0	0	0	0	0	0	0	0	0	0	0	0	0	0	0	0	0	0	0	0	0	0	0	0	0	0	0	0	0	0	0	0	0	0	0	0	0	0	0	65.67	FALSE	FALSE	FALSE	268	0.013
GRIN1p.Arg156His	GRIN1	0.0131117292170344	0.01559575795383655	0	0.03176558518505699	NA	NA	NA	NA	NA	NA	0.018900368497089096	0.028793550244745177	His	Arg	TRUE	NA	3	1	0	0	0	0	0	0	2	0	0	0	0	0	0	0	0	0	0	0	0	0	0	0	0	0	0	0	0	0	0	0	0	0	0	0	0	0	0	0	0	0	0	0	0	0	0	0	0	0	0	0	0	0	0	0	0	0	0	0	0	0	0	0	0	0	64.58	FALSE	FALSE	FALSE	268	0.013
GRM4p.Arg104His	GRM4	0.0131117292170344	0.01559575795383655	0	0.03176558518505699	NA	NA	NA	NA	NA	NA	0.018900368497089096	0.028793550244745177	His	Arg	TRUE	NA	3	1	0	0	0	0	0	0	2	0	0	0	0	0	0	0	0	0	0	0	0	0	0	0	0	0	0	0	0	0	0	0	0	0	0	0	0	0	0	0	0	0	0	0	0	0	0	0	0	0	0	0	0	0	0	0	0	0	0	0	0	0	0	0	0	0	65.94	FALSE	FALSE	FALSE	268	0.013
JAG1p.Glu228Lys	JAG1	0.0131117292170344	0.01559575795383655	0	0.030278409864182	NA	NA	NA	NA	NA	NA	0.018900368497089096	0.028793550244745177	Lys	Glu	TRUE	NA	3	1	0	0	0	0	0	0	2	0	0	0	0	0	0	0	0	0	0	0	0	0	0	0	0	0	0	0	0	0	0	0	0	0	0	0	0	0	0	0	0	0	0	0	0	0	0	0	0	0	0	0	0	0	0	0	0	0	0	0	0	0	0	0	0	0	66.21000000000001	FALSE	FALSE	FALSE	268	0.013
LCE3Ep.Arg59Cys	LCE3E	0.0131117292170344	0.01559575795383655	0	0.03176558518505699	NA	NA	NA	NA	NA	NA	0.018900368497089096	0.028793550244745177	Cys	Arg	TRUE	NA	3	1	0	0	0	0	0	0	2	0	0	0	0	0	0	0	0	0	0	0	0	0	0	0	0	0	0	0	0	0	0	0	0	0	0	0	0	0	0	0	0	0	0	0	0	0	0	0	0	0	0	0	0	0	0	0	0	0	0	0	0	0	0	0	0	0	65.86	FALSE	FALSE	FALSE	268	0.013
LY75-CD302p.Ala1154Val	LY75-CD302	0.0131117292170344	0.01559575795383655	0	0.03176558518505699	NA	NA	NA	NA	NA	NA	0.018900368497089096	0.028793550244745177	Val	Ala	FALSE	NA	3	1	0	0	0	0	0	0	2	0	0	0	0	0	0	0	0	0	0	0	0	0	0	0	0	0	0	0	0	0	0	0	0	0	0	0	0	0	0	0	0	0	0	0	0	0	0	0	0	0	0	0	0	0	0	0	0	0	0	0	0	0	0	0	0	0	65.76	FALSE	FALSE	FALSE	268	0.013
MAP3K1p.Arg364Gln	MAP3K1	0.0131117292170344	0.01559575795383655	0	0.03176558518505699	NA	NA	NA	NA	NA	NA	0.018900368497089096	0.028793550244745177	Gln	Arg	FALSE	1	3	1	0	0	0	0	0	0	2	0	0	0	0	0	0	0	0	0	0	0	0	0	0	0	0	0	0	0	0	0	0	0	0	0	0	0	0	0	0	0	0	0	0	0	0	0	0	0	0	0	0	0	0	0	0	0	0	0	0	0	0	0	0	0	0	0	66.3	FALSE	FALSE	FALSE	268	0.013
MC3Rp.Ala33Thr	MC3R	0.0131117292170344	0.01559575795383655	0	0.03176558518505699	NA	NA	NA	NA	NA	NA	0.018900368497089096	0.028793550244745177	Thr	Ala	TRUE	NA	3	1	0	0	0	0	0	0	2	0	0	0	0	0	0	0	0	0	0	0	0	0	0	0	0	0	0	0	0	0	0	0	0	0	0	0	0	0	0	0	0	0	0	0	0	0	0	0	0	0	0	0	0	0	0	0	0	0	0	0	0	0	0	0	0	0	65.5	FALSE	FALSE	FALSE	268	0.013
MC5Rp.Ala318Thr	MC5R	0.0131117292170344	0.01559575795383655	0	0.03176558518505699	NA	NA	NA	NA	NA	NA	0.018900368497089096	0.028793550244745177	Thr	Ala	TRUE	NA	3	1	0	0	0	0	0	0	2	0	0	0	0	0	0	0	0	0	0	0	0	0	0	0	0	0	0	0	0	0	0	0	0	0	0	0	0	0	0	0	0	0	0	0	0	0	0	0	0	0	0	0	0	0	0	0	0	0	0	0	0	0	0	0	0	0	65.49	FALSE	FALSE	FALSE	268	0.013
MLLT6p.Arg530Gln	MLLT6	0.0131117292170344	0.01559575795383655	0	0.030278409864182	NA	NA	NA	NA	NA	NA	0.018900368497089096	0.028793550244745177	Gln	Arg	FALSE	1	3	1	0	0	0	0	0	0	2	0	0	0	0	0	0	0	0	0	0	0	0	0	0	0	0	0	0	0	0	0	0	0	0	0	0	0	0	0	0	0	0	0	0	0	0	0	0	0	0	0	0	0	0	0	0	0	0	0	0	0	0	0	0	0	0	0	65.74	FALSE	FALSE	FALSE	268	0.013
NKX6-2p.Arg204Cys	NKX6-2	0.0131117292170344	0.01559575795383655	0	0.03176558518505699	NA	NA	NA	NA	NA	NA	0.018900368497089096	0.028793550244745177	Cys	Arg	TRUE	NA	3	1	0	0	0	0	0	0	2	0	0	0	0	0	0	0	0	0	0	0	0	0	0	0	0	0	0	0	0	0	0	0	0	0	0	0	0	0	0	0	0	0	0	0	0	0	0	0	0	0	0	0	0	0	0	0	0	0	0	0	0	0	0	0	0	0	65.99	FALSE	FALSE	FALSE	268	0.013
NOTCH1p.Ala1918Thr	NOTCH1	0.0131117292170344	0.01559575795383655	0	0.03176558518505699	NA	NA	NA	NA	NA	NA	0.018900368497089096	0.028793550244745177	Thr	Ala	TRUE	1	3	1	0	0	0	0	0	0	2	0	0	0	0	0	0	0	0	0	0	0	0	0	0	0	0	0	0	0	0	0	0	0	0	0	0	0	0	0	0	0	0	0	0	0	0	0	0	0	0	0	0	0	0	0	0	0	0	0	0	0	0	0	0	0	0	0	64.7	FALSE	FALSE	FALSE	268	0.013
NRBP2p.Ala487Thr	NRBP2	0.0131117292170344	0.01559575795383655	0	0.03176558518505699	NA	NA	NA	NA	NA	NA	0.018900368497089096	0.028793550244745177	Thr	Ala	TRUE	NA	3	1	0	0	0	0	0	0	2	0	0	0	0	0	0	0	0	0	0	0	0	0	0	0	0	0	0	0	0	0	0	0	0	0	0	0	0	0	0	0	0	0	0	0	0	0	0	0	0	0	0	0	0	0	0	0	0	0	0	0	0	0	0	0	0	0	65.7	FALSE	FALSE	FALSE	268	0.013
NUF2p.Arg19His	NUF2	0.0131117292170344	0.01559575795383655	0	0.03176558518505699	NA	NA	NA	NA	NA	NA	0.018900368497089096	0.028793550244745177	His	Arg	TRUE	NA	3	1	0	0	0	0	0	0	2	0	0	0	0	0	0	0	0	0	0	0	0	0	0	0	0	0	0	0	0	0	0	0	0	0	0	0	0	0	0	0	0	0	0	0	0	0	0	0	0	0	0	0	0	0	0	0	0	0	0	0	0	0	0	0	0	0	65.97	FALSE	FALSE	FALSE	268	0.013
OR5J2p.Ala173Val	OR5J2	0.0131117292170344	0.01559575795383655	0	0.03176558518505699	NA	NA	NA	NA	NA	NA	0.018900368497089096	0.028793550244745177	Val	Ala	FALSE	NA	3	1	0	0	0	0	0	0	2	0	0	0	0	0	0	0	0	0	0	0	0	0	0	0	0	0	0	0	0	0	0	0	0	0	0	0	0	0	0	0	0	0	0	0	0	0	0	0	0	0	0	0	0	0	0	0	0	0	0	0	0	0	0	0	0	0	65.63	FALSE	FALSE	FALSE	268	0.013
OR9Q2p.Arg50Cys	OR9Q2	0.0131117292170344	0.01559575795383655	0	0.03176558518505699	NA	NA	NA	NA	NA	NA	0.018900368497089096	0.028793550244745177	Cys	Arg	TRUE	NA	3	1	0	0	0	0	0	0	2	0	0	0	0	0	0	0	0	0	0	0	0	0	0	0	0	0	0	0	0	0	0	0	0	0	0	0	0	0	0	0	0	0	0	0	0	0	0	0	0	0	0	0	0	0	0	0	0	0	0	0	0	0	0	0	0	0	65.06	FALSE	FALSE	FALSE	268	0.013
PARGp.Ser166Leu	PARG	0.0131117292170344	0.01559575795383655	0	0.03176558518505699	NA	NA	NA	NA	NA	NA	0.018900368497089096	0.028793550244745177	Leu	Ser	FALSE	NA	3	1	0	0	0	0	0	0	2	0	0	0	0	0	0	0	0	0	0	0	0	0	0	0	0	0	0	0	0	0	0	0	0	0	0	0	0	0	0	0	0	0	0	0	0	0	0	0	0	0	0	0	0	0	0	0	0	0	0	0	0	0	0	0	0	0	65.82000000000001	FALSE	FALSE	FALSE	268	0.013
PBX1p.Glu174Lys	PBX1	0.0131117292170344	0.01559575795383655	0	0.03176558518505699	NA	NA	NA	NA	NA	NA	0.018900368497089096	0.028793550244745177	Lys	Glu	TRUE	1	3	1	0	0	0	0	0	0	2	0	0	0	0	0	0	0	0	0	0	0	0	0	0	0	0	0	0	0	0	0	0	0	0	0	0	0	0	0	0	0	0	0	0	0	0	0	0	0	0	0	0	0	0	0	0	0	0	0	0	0	0	0	0	0	0	0	65.71000000000001	FALSE	FALSE	FALSE	268	0.013
PMS2p.Gly779Arg	PMS2	0.0131117292170344	0.01559575795383655	0	0.03176558518505699	NA	NA	NA	NA	NA	NA	0.018900368497089096	0.028793550244745177	Arg	Gly	TRUE	1	3	1	0	0	0	0	0	0	2	0	0	0	0	0	0	0	0	0	0	0	0	0	0	0	0	0	0	0	0	0	0	0	0	0	0	0	0	0	0	0	0	0	0	0	0	0	0	0	0	0	0	0	0	0	0	0	0	0	0	0	0	0	0	0	0	0	65.71000000000001	FALSE	FALSE	FALSE	268	0.013
PTGS2p.Arg46Gln	PTGS2	0.0131117292170344	0.01559575795383655	0	0.02973810947	NA	NA	NA	NA	NA	NA	0.018900368497089096	0.028793550244745177	Gln	Arg	FALSE	NA	3	1	0	0	0	0	0	0	2	0	0	0	0	0	0	0	0	0	0	0	0	0	0	0	0	0	0	0	0	0	0	0	0	0	0	0	0	0	0	0	0	0	0	0	0	0	0	0	0	0	0	0	0	0	0	0	0	0	0	0	0	0	0	0	0	0	65.86	FALSE	FALSE	FALSE	268	0.013
RIMBP2p.Ala113Val	RIMBP2	0.0131117292170344	0.01559575795383655	0	0.03176558518505699	NA	NA	NA	NA	NA	NA	0.018900368497089096	0.028793550244745177	Val	Ala	FALSE	NA	3	1	0	0	0	0	0	0	2	0	0	0	0	0	0	0	0	0	0	0	0	0	0	0	0	0	0	0	0	0	0	0	0	0	0	0	0	0	0	0	0	0	0	0	0	0	0	0	0	0	0	0	0	0	0	0	0	0	0	0	0	0	0	0	0	0	65.02	FALSE	FALSE	FALSE	268	0.013
RIPK3p.Arg447Ter	RIPK3	0.0131117292170344	0.01559575795383655	0	0.03176558518505699	NA	NA	NA	NA	NA	NA	0.018900368497089096	0.028793550244745177	Ter	Arg	FALSE	NA	3	1	0	0	0	0	0	0	2	0	0	0	0	0	0	0	0	0	0	0	0	0	0	0	0	0	0	0	0	0	0	0	0	0	0	0	0	0	0	0	0	0	0	0	0	0	0	0	0	0	0	0	0	0	0	0	0	0	0	0	0	0	0	0	0	0	65.12	FALSE	FALSE	FALSE	268	0.013
SOX8p.Gly215Asp	SOX8	0.0131117292170344	0.01559575795383655	0	0.03176558518505699	NA	NA	NA	NA	NA	NA	0.018900368497089096	0.028793550244745177	Asp	Gly	FALSE	NA	3	1	0	0	0	0	0	0	2	0	0	0	0	0	0	0	0	0	0	0	0	0	0	0	0	0	0	0	0	0	0	0	0	0	0	0	0	0	0	0	0	0	0	0	0	0	0	0	0	0	0	0	0	0	0	0	0	0	0	0	0	0	0	0	0	0	65.49	FALSE	FALSE	FALSE	268	0.013
STAT6p.Val547Ile	STAT6	0.0131117292170344	0.01559575795383655	0	0.030278409864182	NA	NA	NA	NA	NA	NA	0.018900368497089096	0.028793550244745177	Ile	Val	FALSE	1	3	1	0	0	0	0	0	0	2	0	0	0	0	0	0	0	0	0	0	0	0	0	0	0	0	0	0	0	0	0	0	0	0	0	0	0	0	0	0	0	0	0	0	0	0	0	0	0	0	0	0	0	0	0	0	0	0	0	0	0	0	0	0	0	0	0	65.88	FALSE	FALSE	FALSE	268	0.013
TELO2p.Arg142Trp	TELO2	0.0131117292170344	0.01559575795383655	0	0.03176558518505699	NA	NA	NA	NA	NA	NA	0.018900368497089096	0.028793550244745177	Trp	Arg	FALSE	NA	3	1	0	0	0	0	0	0	2	0	0	0	0	0	0	0	0	0	0	0	0	0	0	0	0	0	0	0	0	0	0	0	0	0	0	0	0	0	0	0	0	0	0	0	0	0	0	0	0	0	0	0	0	0	0	0	0	0	0	0	0	0	0	0	0	0	65.47	FALSE	FALSE	FALSE	268	0.013
TMEM173p.Arg375Cys	TMEM173	0.0131117292170344	0.01559575795383655	0	0.03176558518505699	NA	NA	NA	NA	NA	NA	0.018900368497089096	0.028793550244745177	Cys	Arg	TRUE	NA	3	1	0	0	0	0	0	0	2	0	0	0	0	0	0	0	0	0	0	0	0	0	0	0	0	0	0	0	0	0	0	0	0	0	0	0	0	0	0	0	0	0	0	0	0	0	0	0	0	0	0	0	0	0	0	0	0	0	0	0	0	0	0	0	0	0	65.69	FALSE	FALSE	FALSE	268	0.013
TRPV5p.Arg632Trp	TRPV5	0.0131117292170344	0.01559575795383655	0	0.03176558518505699	NA	NA	NA	NA	NA	NA	0.018900368497089096	0.028793550244745177	Trp	Arg	FALSE	NA	3	1	0	0	0	0	0	0	2	0	0	0	0	0	0	0	0	0	0	0	0	0	0	0	0	0	0	0	0	0	0	0	0	0	0	0	0	0	0	0	0	0	0	0	0	0	0	0	0	0	0	0	0	0	0	0	0	0	0	0	0	0	0	0	0	0	65.67	FALSE	FALSE	FALSE	268	0.013
VPS39p.Phe544Leu	VPS39	0.0131117292170344	0.01559575795383655	0	0.03176558518505699	NA	NA	NA	NA	NA	NA	0.018900368497089096	0.028793550244745177	Leu	Phe	FALSE	NA	3	1	0	0	0	0	0	0	2	0	0	0	0	0	0	0	0	0	0	0	0	0	0	0	0	0	0	0	0	0	0	0	0	0	0	0	0	0	0	0	0	0	0	0	0	0	0	0	0	0	0	0	0	0	0	0	0	0	0	0	0	0	0	0	0	0	64.84	FALSE	FALSE	FALSE	268	0.013
ZBTB34p.Arg191His	ZBTB34	0.0131117292170344	0.01559575795383655	0	0.030315589247204	NA	NA	NA	NA	NA	NA	0.018900368497089096	0.028793550244745177	His	Arg	TRUE	NA	3	1	0	0	0	0	0	0	2	0	0	0	0	0	0	0	0	0	0	0	0	0	0	0	0	0	0	0	0	0	0	0	0	0	0	0	0	0	0	0	0	0	0	0	0	0	0	0	0	0	0	0	0	0	0	0	0	0	0	0	0	0	0	0	0	0	65.53	FALSE	FALSE	FALSE	268	0.013
ZNF705Ap.Arg244Gln	ZNF705A	0.0131117292170344	0.01559575795383655	0	0.03176558518505699	NA	NA	NA	NA	NA	NA	0.018900368497089096	0.028793550244745177	Gln	Arg	FALSE	NA	3	1	0	0	0	0	0	0	2	0	0	0	0	0	0	0	0	0	0	0	0	0	0	0	0	0	0	0	0	0	0	0	0	0	0	0	0	0	0	0	0	0	0	0	0	0	0	0	0	0	0	0	0	0	0	0	0	0	0	0	0	0	0	0	0	0	64.98	FALSE	FALSE	FALSE	268	0.013
ZNF732p.Asp203Tyr	ZNF732	0.0131117292170344	0.01559575795383655	0	0.03176558518505699	NA	NA	NA	NA	NA	NA	0.018900368497089096	0.028793550244745177	Tyr	Asp	TRUE	NA	3	1	0	0	0	0	0	0	2	0	0	0	0	0	0	0	0	0	0	0	0	0	0	0	0	0	0	0	0	0	0	0	0	0	0	0	0	0	0	0	0	0	0	0	0	0	0	0	0	0	0	0	0	0	0	0	0	0	0	0	0	0	0	0	0	0	65.15	FALSE	FALSE	FALSE	268	0.013
HUWE1p.Glu4149Lys	HUWE1	0.01311131329438306	0.01559575795383655	0	0.033371377277135	0.134956638958021	0.11627906976744186	0.06725054787919925	0.11396011396011395	NA	NA	NA	NA	Lys	Glu	TRUE	NA	3	0	0	0	0	0	0	0	0	0	0	1	0	0	0	1	0	0	0	0	0	0	0	0	0	0	1	0	0	0	0	0	0	0	0	0	0	0	0	0	0	0	0	0	0	0	0	0	0	0	0	0	0	0	0	0	0	0	0	0	0	0	0	0	0	0	64.05	FALSE	FALSE	FALSE	268	0.013
KCNMB4p.Arg163Cys	KCNMB4	0.01311131329438306	0.01559575795383655	0	0.032888231746516	0.134956638958021	0.11627906976744186	0.06725054787919925	0.11396011396011395	NA	NA	NA	NA	Cys	Arg	TRUE	NA	3	0	0	0	0	0	0	0	0	0	0	1	0	0	0	1	0	0	0	0	0	0	0	0	0	0	1	0	0	0	0	0	0	0	0	0	0	0	0	0	0	0	0	0	0	0	0	0	0	0	0	0	0	0	0	0	0	0	0	0	0	0	0	0	0	0	63.48	FALSE	FALSE	FALSE	268	0.013
STILp.Glu549Lys	STIL	0.01310900755758641	0.01559575795383655	0	0.033733855932693	NA	NA	NA	NA	NA	NA	0.011791835892204706	0.01919570016316345	Lys	Glu	TRUE	1	3	0	0	0	0	0	0	0	0	0	0	0	0	0	0	0	0	0	0	0	0	0	0	0	0	0	0	0	0	0	0	0	1	0	0	1	0	1	0	0	0	0	0	0	0	0	0	0	0	0	0	0	0	0	0	0	0	0	0	0	0	0	0	0	0	0	62.35	FALSE	FALSE	FALSE	268	0.013
FOXP3p.Thr108Met	FOXP3	0.01310711323912241	0.01559575795383655	0	0.03023410927781299	NA	NA	NA	NA	NA	NA	0.01601503469906111	0.01919570016316345	Met	Thr	FALSE	NA	3	0	0	0	0	0	0	0	1	0	0	0	0	0	0	0	0	0	0	0	0	0	0	0	0	0	0	0	0	1	0	0	0	0	0	0	0	0	0	0	0	0	0	0	0	0	0	0	0	0	1	0	0	0	0	0	0	0	0	0	0	0	0	0	0	0	65.51	FALSE	FALSE	FALSE	268	0.013
ZNF804Ap.Arg770Ter	ZNF804A	0.01310711323912241	0.01559575795383655	0	0.031756353229233	NA	NA	NA	NA	NA	NA	0.01601503469906111	0.01919570016316345	Ter	Arg	FALSE	NA	3	0	0	0	0	0	0	0	1	0	0	0	0	0	0	0	0	0	0	0	0	0	0	0	0	0	0	0	0	1	0	0	0	0	0	0	0	0	0	0	0	0	0	0	0	0	0	0	0	0	1	0	0	0	0	0	0	0	0	0	0	0	0	0	0	0	65.57000000000001	FALSE	FALSE	FALSE	268	0.013
CACNA1Bp.Ser1237Leu	CACNA1B	0.01310622646734068	0.01559575795383655	0	0.034964494444957	NA	NA	NA	NA	NA	NA	0.012615941567122936	0.009597850081581726	Leu	Ser	FALSE	NA	3	0	0	1	0	0	0	0	0	0	0	0	0	0	1	0	0	0	0	0	0	0	0	0	0	0	0	0	0	0	0	0	0	0	0	0	1	0	0	0	0	0	0	0	0	0	0	0	0	0	0	0	0	0	0	0	0	0	0	0	0	0	0	0	0	0	65.51	FALSE	FALSE	FALSE	268	0.013
PIK3R1p.Leu573Pro	PIK3R1	0.01309157515597639	0.01559575795383655	0	0.031729640253306	NA	NA	NA	NA	NA	NA	0.015977791505208304	0.01919570016316345	Pro	Leu	FALSE	1	3	0	0	0	0	0	0	0	2	0	0	0	0	0	0	0	0	0	0	0	0	0	0	0	0	0	0	0	0	1	0	0	0	0	0	0	0	0	0	0	0	0	0	0	0	0	0	0	0	0	0	0	0	0	0	0	0	0	0	0	0	0	0	0	0	0	65.22	FALSE	FALSE	TRUE	267	0.013
LYPD6Bp.Ala92Thr	LYPD6B	0.01308781761965821	0.01559575795383655	0	0.033445834744547	NA	NA	NA	NA	NA	NA	0.007988895752604152	0.009597850081581726	Thr	Ala	TRUE	NA	3	0	0	0	0	0	0	0	1	0	0	0	0	0	0	0	0	1	0	0	0	0	0	0	0	0	0	0	0	0	0	0	0	0	0	0	0	0	0	0	0	0	0	0	0	0	0	0	0	1	0	0	0	0	0	0	0	0	0	0	0	0	0	0	0	0	67.63	FALSE	FALSE	FALSE	267	0.013
MAGEB4p.Arg15Cys	MAGEB4	0.01308544914178893	0.01559575795383655	0	0.03788062523747	NA	NA	NA	NA	NA	NA	NA	NA	Cys	Arg	TRUE	NA	3	0	0	0	0	0	0	0	0	0	0	0	0	0	0	0	0	0	0	0	0	0	0	0	0	0	0	0	0	0	0	0	0	0	0	0	0	0	0	0	0	0	0	1	0	0	0	0	0	0	0	0	0	1	0	0	1	0	0	0	0	0	0	0	0	0	72.14	FALSE	FALSE	FALSE	267	0.013
ACSL3p.Arg637Gln	ACSL3	0.01308127656440092	0.01559575795383655	0	0.03170467987979	NA	NA	NA	NA	NA	NA	0.015977791505208304	0.01919570016316345	Gln	Arg	FALSE	1	3	0	0	0	0	0	0	0	2	0	0	0	0	0	0	0	0	0	0	0	0	0	0	0	0	0	0	0	0	1	0	0	0	0	0	0	0	0	0	0	0	0	0	0	0	0	0	0	0	0	0	0	0	0	0	0	0	0	0	0	0	0	0	0	0	0	65.82000000000001	FALSE	FALSE	FALSE	267	0.013
ADCY2p.Arg107Cys	ADCY2	0.01308127656440092	0.01559575795383655	0	0.03170467987979	NA	NA	NA	NA	NA	NA	0.015977791505208304	0.01919570016316345	Cys	Arg	TRUE	NA	3	0	0	0	0	0	0	0	2	0	0	0	0	0	0	0	0	0	0	0	0	0	0	0	0	0	0	0	0	1	0	0	0	0	0	0	0	0	0	0	0	0	0	0	0	0	0	0	0	0	0	0	0	0	0	0	0	0	0	0	0	0	0	0	0	0	65.38	FALSE	FALSE	FALSE	267	0.013
AHI1p.Ala1064Val	AHI1	0.01308127656440092	0.01559575795383655	0	0.03170467987979	NA	NA	NA	NA	NA	NA	0.015977791505208304	0.01919570016316345	Val	Ala	FALSE	NA	3	0	0	0	0	0	0	0	2	0	0	0	0	0	0	0	0	0	0	0	0	0	0	0	0	0	0	0	0	1	0	0	0	0	0	0	0	0	0	0	0	0	0	0	0	0	0	0	0	0	0	0	0	0	0	0	0	0	0	0	0	0	0	0	0	0	66.04	FALSE	FALSE	FALSE	267	0.013
ALDOAp.Arg255Cys	ALDOA	0.01308127656440092	0.01559575795383655	0	0.03015659925364799	NA	NA	NA	NA	NA	NA	0.015977791505208304	0.01919570016316345	Cys	Arg	TRUE	NA	3	0	0	0	0	0	0	0	2	0	0	0	0	0	0	0	0	0	0	0	0	0	0	0	0	0	0	0	0	1	0	0	0	0	0	0	0	0	0	0	0	0	0	0	0	0	0	0	0	0	0	0	0	0	0	0	0	0	0	0	0	0	0	0	0	0	65.4	FALSE	FALSE	FALSE	267	0.013
AMD1p.Ser235Leu	AMD1	0.01308127656440092	0.01559575795383655	0	0.03170467987979	NA	NA	NA	NA	NA	NA	0.015977791505208304	0.01919570016316345	Leu	Ser	FALSE	NA	3	0	0	0	0	0	0	0	2	0	0	0	0	0	0	0	0	0	0	0	0	0	0	0	0	0	0	0	0	1	0	0	0	0	0	0	0	0	0	0	0	0	0	0	0	0	0	0	0	0	0	0	0	0	0	0	0	0	0	0	0	0	0	0	0	0	65.46000000000001	FALSE	FALSE	FALSE	267	0.013
ANO4p.Arg78Ter	ANO4	0.01308127656440092	0.01559575795383655	0	0.03170467987979	NA	NA	NA	NA	NA	NA	0.015977791505208304	0.01919570016316345	Ter	Arg	FALSE	NA	3	0	0	0	0	0	0	0	2	0	0	0	0	0	0	0	0	0	0	0	0	0	0	0	0	0	0	0	0	1	0	0	0	0	0	0	0	0	0	0	0	0	0	0	0	0	0	0	0	0	0	0	0	0	0	0	0	0	0	0	0	0	0	0	0	0	65.15	FALSE	FALSE	FALSE	267	0.013
ARG2p.Arg274Gln	ARG2	0.01308127656440092	0.01559575795383655	0	0.03170467987979	NA	NA	NA	NA	NA	NA	0.015977791505208304	0.01919570016316345	Gln	Arg	FALSE	NA	3	0	0	0	0	0	0	0	2	0	0	0	0	0	0	0	0	0	0	0	0	0	0	0	0	0	0	0	0	1	0	0	0	0	0	0	0	0	0	0	0	0	0	0	0	0	0	0	0	0	0	0	0	0	0	0	0	0	0	0	0	0	0	0	0	0	65.95	FALSE	FALSE	FALSE	267	0.013
ARHGEF28p.Arg109His	ARHGEF28	0.01308127656440092	0.01559575795383655	0	0.029707656817367	NA	NA	NA	NA	NA	NA	0.015977791505208304	0.01919570016316345	His	Arg	TRUE	NA	3	0	0	0	0	0	0	0	2	0	0	0	0	0	0	0	0	0	0	0	0	0	0	0	0	0	0	0	0	1	0	0	0	0	0	0	0	0	0	0	0	0	0	0	0	0	0	0	0	0	0	0	0	0	0	0	0	0	0	0	0	0	0	0	0	0	65.57000000000001	FALSE	FALSE	FALSE	267	0.013
ATP5Hp.Asp53Asn	ATP5H	0.01308127656440092	0.01559575795383655	0	0.03170467987979	NA	NA	NA	NA	NA	NA	0.015977791505208304	0.01919570016316345	Asn	Asp	FALSE	NA	3	0	0	0	0	0	0	0	2	0	0	0	0	0	0	0	0	0	0	0	0	0	0	0	0	0	0	0	0	1	0	0	0	0	0	0	0	0	0	0	0	0	0	0	0	0	0	0	0	0	0	0	0	0	0	0	0	0	0	0	0	0	0	0	0	0	65.04	FALSE	FALSE	FALSE	267	0.013
ATP6V0A2p.Glu393Ter	ATP6V0A2	0.01308127656440092	0.01559575795383655	0	0.03170467987979	NA	NA	NA	NA	NA	NA	0.015977791505208304	0.01919570016316345	Ter	Glu	FALSE	NA	3	0	0	0	0	0	0	0	2	0	0	0	0	0	0	0	0	0	0	0	0	0	0	0	0	0	0	0	0	1	0	0	0	0	0	0	0	0	0	0	0	0	0	0	0	0	0	0	0	0	0	0	0	0	0	0	0	0	0	0	0	0	0	0	0	0	65.55	FALSE	FALSE	FALSE	267	0.013
AZI2p.Arg51Ter	AZI2	0.01308127656440092	0.01559575795383655	0	0.03015659925364799	NA	NA	NA	NA	NA	NA	0.015977791505208304	0.01919570016316345	Ter	Arg	FALSE	NA	3	0	0	0	0	0	0	0	2	0	0	0	0	0	0	0	0	0	0	0	0	0	0	0	0	0	0	0	0	1	0	0	0	0	0	0	0	0	0	0	0	0	0	0	0	0	0	0	0	0	0	0	0	0	0	0	0	0	0	0	0	0	0	0	0	0	65.7	FALSE	FALSE	FALSE	267	0.013
BBS10p.Ser158Leu	BBS10	0.01308127656440092	0.01559575795383655	0	0.03170467987979	NA	NA	NA	NA	NA	NA	0.015977791505208304	0.01919570016316345	Leu	Ser	FALSE	NA	3	0	0	0	0	0	0	0	2	0	0	0	0	0	0	0	0	0	0	0	0	0	0	0	0	0	0	0	0	1	0	0	0	0	0	0	0	0	0	0	0	0	0	0	0	0	0	0	0	0	0	0	0	0	0	0	0	0	0	0	0	0	0	0	0	0	65.45	FALSE	FALSE	FALSE	267	0.013
BREp.Arg224Gln	BRE	0.01308127656440092	0.01559575795383655	0	0.03170467987979	NA	NA	NA	NA	NA	NA	0.015977791505208304	0.01919570016316345	Gln	Arg	FALSE	NA	3	0	0	0	0	0	0	0	2	0	0	0	0	0	0	0	0	0	0	0	0	0	0	0	0	0	0	0	0	1	0	0	0	0	0	0	0	0	0	0	0	0	0	0	0	0	0	0	0	0	0	0	0	0	0	0	0	0	0	0	0	0	0	0	0	0	65.43	FALSE	FALSE	FALSE	267	0.013
CACNA1Dp.Arg462Gln	CACNA1D	0.01308127656440092	0.01559575795383655	0	0.03170467987979	NA	NA	NA	NA	NA	NA	0.015977791505208304	0.01919570016316345	Gln	Arg	FALSE	1	3	0	0	0	0	0	0	0	2	0	0	0	0	0	0	0	0	0	0	0	0	0	0	0	0	0	0	0	0	1	0	0	0	0	0	0	0	0	0	0	0	0	0	0	0	0	0	0	0	0	0	0	0	0	0	0	0	0	0	0	0	0	0	0	0	0	65.22	FALSE	FALSE	FALSE	267	0.013
CCDC88Cp.Ser1568Leu	CCDC88C	0.01308127656440092	0.01559575795383655	0	0.03170467987979	NA	NA	NA	NA	NA	NA	0.015977791505208304	0.01919570016316345	Leu	Ser	FALSE	NA	3	0	0	0	0	0	0	0	2	0	0	0	0	0	0	0	0	0	0	0	0	0	0	0	0	0	0	0	0	1	0	0	0	0	0	0	0	0	0	0	0	0	0	0	0	0	0	0	0	0	0	0	0	0	0	0	0	0	0	0	0	0	0	0	0	0	65.41	FALSE	FALSE	FALSE	267	0.013
CD300Ep.Asp118Asn	CD300E	0.01308127656440092	0.01559575795383655	0	0.03170467987979	NA	NA	NA	NA	NA	NA	0.015977791505208304	0.01919570016316345	Asn	Asp	FALSE	NA	3	0	0	0	0	0	0	0	2	0	0	0	0	0	0	0	0	0	0	0	0	0	0	0	0	0	0	0	0	1	0	0	0	0	0	0	0	0	0	0	0	0	0	0	0	0	0	0	0	0	0	0	0	0	0	0	0	0	0	0	0	0	0	0	0	0	65	FALSE	FALSE	FALSE	267	0.013
CMASp.Arg162Ter	CMAS	0.01308127656440092	0.01559575795383655	0	0.03170467987979	NA	NA	NA	NA	NA	NA	0.015977791505208304	0.01919570016316345	Ter	Arg	FALSE	NA	3	0	0	0	0	0	0	0	2	0	0	0	0	0	0	0	0	0	0	0	0	0	0	0	0	0	0	0	0	1	0	0	0	0	0	0	0	0	0	0	0	0	0	0	0	0	0	0	0	0	0	0	0	0	0	0	0	0	0	0	0	0	0	0	0	0	65.18	FALSE	FALSE	FALSE	267	0.013
CUL2p.Arg306Ter	CUL2	0.01308127656440092	0.01559575795383655	0	0.03170467987979	NA	NA	NA	NA	NA	NA	0.015977791505208304	0.01919570016316345	Ter	Arg	FALSE	NA	3	0	0	0	0	0	0	0	2	0	0	0	0	0	0	0	0	0	0	0	0	0	0	0	0	0	0	0	0	1	0	0	0	0	0	0	0	0	0	0	0	0	0	0	0	0	0	0	0	0	0	0	0	0	0	0	0	0	0	0	0	0	0	0	0	0	65.28	FALSE	FALSE	FALSE	267	0.013
CXORF57p.Asp85Asn	CXORF57	0.01308127656440092	0.01559575795383655	0	0.03170467987979	NA	NA	NA	NA	NA	NA	0.015977791505208304	0.01919570016316345	Asn	Asp	FALSE	NA	3	0	0	0	0	0	0	0	2	0	0	0	0	0	0	0	0	0	0	0	0	0	0	0	0	0	0	0	0	1	0	0	0	0	0	0	0	0	0	0	0	0	0	0	0	0	0	0	0	0	0	0	0	0	0	0	0	0	0	0	0	0	0	0	0	0	66.21000000000001	FALSE	FALSE	FALSE	267	0.013
CYP2C8p.Arg200Ile	CYP2C8	0.01308127656440092	0.01559575795383655	0	0.03170467987979	NA	NA	NA	NA	NA	NA	0.015977791505208304	0.01919570016316345	Ile	Arg	FALSE	2	3	0	0	0	0	0	0	0	2	0	0	0	0	0	0	0	0	0	0	0	0	0	0	0	0	0	0	0	0	1	0	0	0	0	0	0	0	0	0	0	0	0	0	0	0	0	0	0	0	0	0	0	0	0	0	0	0	0	0	0	0	0	0	0	0	0	65.69	FALSE	FALSE	FALSE	267	0.013
CYP2D6p.Arg242His	CYP2D6	0.01308127656440092	0.01559575795383655	0	0.03015659925364799	NA	NA	NA	NA	NA	NA	0.015977791505208304	0.01919570016316345	His	Arg	TRUE	NA	3	0	0	0	0	0	0	0	2	0	0	0	0	0	0	0	0	0	0	0	0	0	0	0	0	0	0	0	0	1	0	0	0	0	0	0	0	0	0	0	0	0	0	0	0	0	0	0	0	0	0	0	0	0	0	0	0	0	0	0	0	0	0	0	0	0	66.31	FALSE	FALSE	FALSE	267	0.013
DENND6Ap.Arg370Gln	DENND6A	0.01308127656440092	0.01559575795383655	0	0.03170467987979	NA	NA	NA	NA	NA	NA	0.015977791505208304	0.01919570016316345	Gln	Arg	FALSE	NA	3	0	0	0	0	0	0	0	2	0	0	0	0	0	0	0	0	0	0	0	0	0	0	0	0	0	0	0	0	1	0	0	0	0	0	0	0	0	0	0	0	0	0	0	0	0	0	0	0	0	0	0	0	0	0	0	0	0	0	0	0	0	0	0	0	0	65.45	FALSE	FALSE	FALSE	267	0.013
DIP2Bp.Arg821Gln	DIP2B	0.01308127656440092	0.01559575795383655	0	0.03170467987979	NA	NA	NA	NA	NA	NA	0.015977791505208304	0.01919570016316345	Gln	Arg	FALSE	NA	3	0	0	0	0	0	0	0	2	0	0	0	0	0	0	0	0	0	0	0	0	0	0	0	0	0	0	0	0	1	0	0	0	0	0	0	0	0	0	0	0	0	0	0	0	0	0	0	0	0	0	0	0	0	0	0	0	0	0	0	0	0	0	0	0	0	65.54	FALSE	FALSE	FALSE	267	0.013
DIS3Lp.Arg262Ter	DIS3L	0.01308127656440092	0.01559575795383655	0	0.03170467987979	NA	NA	NA	NA	NA	NA	0.015977791505208304	0.01919570016316345	Ter	Arg	FALSE	NA	3	0	0	0	0	0	0	0	2	0	0	0	0	0	0	0	0	0	0	0	0	0	0	0	0	0	0	0	0	1	0	0	0	0	0	0	0	0	0	0	0	0	0	0	0	0	0	0	0	0	0	0	0	0	0	0	0	0	0	0	0	0	0	0	0	0	66	FALSE	FALSE	FALSE	267	0.013
EGFLAMp.Ser306Tyr	EGFLAM	0.01308127656440092	0.01559575795383655	0	0.03170467987979	NA	NA	NA	NA	NA	NA	0.015977791505208304	0.01919570016316345	Tyr	Ser	TRUE	NA	3	0	0	0	0	0	0	0	2	0	0	0	0	0	0	0	0	0	0	0	0	0	0	0	0	0	0	0	0	1	0	0	0	0	0	0	0	0	0	0	0	0	0	0	0	0	0	0	0	0	0	0	0	0	0	0	0	0	0	0	0	0	0	0	0	0	65.99	FALSE	FALSE	FALSE	267	0.013
EPRSp.Arg916Trp	EPRS	0.01308127656440092	0.01559575795383655	0	0.03170467987979	NA	NA	NA	NA	NA	NA	0.015977791505208304	0.01919570016316345	Trp	Arg	FALSE	NA	3	0	0	0	0	0	0	0	2	0	0	0	0	0	0	0	0	0	0	0	0	0	0	0	0	0	0	0	0	1	0	0	0	0	0	0	0	0	0	0	0	0	0	0	0	0	0	0	0	0	0	0	0	0	0	0	0	0	0	0	0	0	0	0	0	0	66.25	FALSE	FALSE	FALSE	267	0.013
EYA4p.Leu152Ile	EYA4	0.01308127656440092	0.01559575795383655	0	0.03170467987979	NA	NA	NA	NA	NA	NA	0.015977791505208304	0.01919570016316345	Ile	Leu	FALSE	NA	3	0	0	0	0	0	0	0	2	0	0	0	0	0	0	0	0	0	0	0	0	0	0	0	0	0	0	0	0	1	0	0	0	0	0	0	0	0	0	0	0	0	0	0	0	0	0	0	0	0	0	0	0	0	0	0	0	0	0	0	0	0	0	0	0	0	65.19	FALSE	FALSE	FALSE	267	0.013
FCRL2p.Phe143Leu	FCRL2	0.01308127656440092	0.01559575795383655	0	0.03170467987979	NA	NA	NA	NA	NA	NA	0.015977791505208304	0.01919570016316345	Leu	Phe	FALSE	NA	3	0	0	0	0	0	0	0	2	0	0	0	0	0	0	0	0	0	0	0	0	0	0	0	0	0	0	0	0	1	0	0	0	0	0	0	0	0	0	0	0	0	0	0	0	0	0	0	0	0	0	0	0	0	0	0	0	0	0	0	0	0	0	0	0	0	65.94	FALSE	FALSE	FALSE	267	0.013
FECHp.Arg121Gln	FECH	0.01308127656440092	0.01559575795383655	0	0.03170467987979	NA	NA	NA	NA	NA	NA	0.015977791505208304	0.01919570016316345	Gln	Arg	FALSE	NA	3	0	0	0	0	0	0	0	2	0	0	0	0	0	0	0	0	0	0	0	0	0	0	0	0	0	0	0	0	1	0	0	0	0	0	0	0	0	0	0	0	0	0	0	0	0	0	0	0	0	0	0	0	0	0	0	0	0	0	0	0	0	0	0	0	0	65.3	FALSE	FALSE	FALSE	267	0.013
FECHp.Glu261Lys	FECH	0.01308127656440092	0.01559575795383655	0	0.03170467987979	NA	NA	NA	NA	NA	NA	0.015977791505208304	0.01919570016316345	Lys	Glu	TRUE	NA	3	0	0	0	0	0	0	0	2	0	0	0	0	0	0	0	0	0	0	0	0	0	0	0	0	0	0	0	0	1	0	0	0	0	0	0	0	0	0	0	0	0	0	0	0	0	0	0	0	0	0	0	0	0	0	0	0	0	0	0	0	0	0	0	0	0	65.89	FALSE	FALSE	FALSE	267	0.013
FGF8p.Arg127Ter	FGF8	0.01308127656440092	0.01559575795383655	0	0.03015659925364799	NA	NA	NA	NA	NA	NA	0.015977791505208304	0.01919570016316345	Ter	Arg	FALSE	NA	3	0	0	0	0	0	0	0	2	0	0	0	0	0	0	0	0	0	0	0	0	0	0	0	0	0	0	0	0	1	0	0	0	0	0	0	0	0	0	0	0	0	0	0	0	0	0	0	0	0	0	0	0	0	0	0	0	0	0	0	0	0	0	0	0	0	65.19	FALSE	FALSE	FALSE	267	0.013
FOXM1p.Arg256Cys	FOXM1	0.01308127656440092	0.01559575795383655	0	0.03170467987979	NA	NA	NA	NA	NA	NA	0.015977791505208304	0.01919570016316345	Cys	Arg	TRUE	NA	3	0	0	0	0	0	0	0	2	0	0	0	0	0	0	0	0	0	0	0	0	0	0	0	0	0	0	0	0	1	0	0	0	0	0	0	0	0	0	0	0	0	0	0	0	0	0	0	0	0	0	0	0	0	0	0	0	0	0	0	0	0	0	0	0	0	65.57000000000001	FALSE	FALSE	FALSE	267	0.013
FUT6p.Glu257Asp	FUT6	0.01308127656440092	0.01559575795383655	0	0.03170467987979	NA	NA	NA	NA	NA	NA	0.015977791505208304	0.01919570016316345	Asp	Glu	FALSE	NA	3	0	0	0	0	0	0	0	2	0	0	0	0	0	0	0	0	0	0	0	0	0	0	0	0	0	0	0	0	1	0	0	0	0	0	0	0	0	0	0	0	0	0	0	0	0	0	0	0	0	0	0	0	0	0	0	0	0	0	0	0	0	0	0	0	0	65.53	FALSE	FALSE	FALSE	267	0.013
GARTp.Leu193Ile	GART	0.01308127656440092	0.01559575795383655	0	0.03170467987979	NA	NA	NA	NA	NA	NA	0.015977791505208304	0.01919570016316345	Ile	Leu	FALSE	NA	3	0	0	0	0	0	0	0	2	0	0	0	0	0	0	0	0	0	0	0	0	0	0	0	0	0	0	0	0	1	0	0	0	0	0	0	0	0	0	0	0	0	0	0	0	0	0	0	0	0	0	0	0	0	0	0	0	0	0	0	0	0	0	0	0	0	65.37	FALSE	FALSE	FALSE	267	0.013
GDPD2p.Arg530Cys	GDPD2	0.01308127656440092	0.01559575795383655	0	0.03170467987979	NA	NA	NA	NA	NA	NA	0.015977791505208304	0.01919570016316345	Cys	Arg	TRUE	NA	3	0	0	0	0	0	0	0	2	0	0	0	0	0	0	0	0	0	0	0	0	0	0	0	0	0	0	0	0	1	0	0	0	0	0	0	0	0	0	0	0	0	0	0	0	0	0	0	0	0	0	0	0	0	0	0	0	0	0	0	0	0	0	0	0	0	64.87	FALSE	FALSE	FALSE	267	0.013
GFPT2p.Arg365Ter	GFPT2	0.01308127656440092	0.01559575795383655	0	0.03170467987979	NA	NA	NA	NA	NA	NA	0.015977791505208304	0.01919570016316345	Ter	Arg	FALSE	NA	3	0	0	0	0	0	0	0	2	0	0	0	0	0	0	0	0	0	0	0	0	0	0	0	0	0	0	0	0	1	0	0	0	0	0	0	0	0	0	0	0	0	0	0	0	0	0	0	0	0	0	0	0	0	0	0	0	0	0	0	0	0	0	0	0	0	65.22	FALSE	FALSE	FALSE	267	0.013
GJA1p.Arg319Ter	GJA1	0.01308127656440092	0.01559575795383655	0	0.03015659925364799	NA	NA	NA	NA	NA	NA	0.015977791505208304	0.01919570016316345	Ter	Arg	FALSE	NA	3	0	0	0	0	0	0	0	2	0	0	0	0	0	0	0	0	0	0	0	0	0	0	0	0	0	0	0	0	1	0	0	0	0	0	0	0	0	0	0	0	0	0	0	0	0	0	0	0	0	0	0	0	0	0	0	0	0	0	0	0	0	0	0	0	0	66.12	FALSE	FALSE	FALSE	267	0.013
GLP2Rp.Asp378Tyr	GLP2R	0.01308127656440092	0.01559575795383655	0	0.03170467987979	NA	NA	NA	NA	NA	NA	0.015977791505208304	0.01919570016316345	Tyr	Asp	TRUE	NA	3	0	0	0	0	0	0	0	2	0	0	0	0	0	0	0	0	0	0	0	0	0	0	0	0	0	0	0	0	1	0	0	0	0	0	0	0	0	0	0	0	0	0	0	0	0	0	0	0	0	0	0	0	0	0	0	0	0	0	0	0	0	0	0	0	0	65.62	FALSE	FALSE	FALSE	267	0.013
GLT1D1p.Arg44Gln	GLT1D1	0.01308127656440092	0.01559575795383655	0	0.03170467987979	NA	NA	NA	NA	NA	NA	0.015977791505208304	0.01919570016316345	Gln	Arg	FALSE	NA	3	0	0	0	0	0	0	0	2	0	0	0	0	0	0	0	0	0	0	0	0	0	0	0	0	0	0	0	0	1	0	0	0	0	0	0	0	0	0	0	0	0	0	0	0	0	0	0	0	0	0	0	0	0	0	0	0	0	0	0	0	0	0	0	0	0	65.16	FALSE	FALSE	FALSE	267	0.013
GPN3p.Ser236Tyr	GPN3	0.01308127656440092	0.01559575795383655	0	0.03170467987979	NA	NA	NA	NA	NA	NA	0.015977791505208304	0.01919570016316345	Tyr	Ser	TRUE	NA	3	0	0	0	0	0	0	0	2	0	0	0	0	0	0	0	0	0	0	0	0	0	0	0	0	0	0	0	0	1	0	0	0	0	0	0	0	0	0	0	0	0	0	0	0	0	0	0	0	0	0	0	0	0	0	0	0	0	0	0	0	0	0	0	0	0	65.36	FALSE	FALSE	FALSE	267	0.013
GPS2p.Arg102Gln	GPS2	0.01308127656440092	0.01559575795383655	0	0.03170467987979	NA	NA	NA	NA	NA	NA	0.015977791505208304	0.01919570016316345	Gln	Arg	FALSE	NA	3	0	0	0	0	0	0	0	2	0	0	0	0	0	0	0	0	0	0	0	0	0	0	0	0	0	0	0	0	1	0	0	0	0	0	0	0	0	0	0	0	0	0	0	0	0	0	0	0	0	0	0	0	0	0	0	0	0	0	0	0	0	0	0	0	0	65.04	FALSE	FALSE	FALSE	267	0.013
GRM3p.Arg282Gln	GRM3	0.01308127656440092	0.01559575795383655	0	0.03170467987979	NA	NA	NA	NA	NA	NA	0.015977791505208304	0.01919570016316345	Gln	Arg	FALSE	2	3	0	0	0	0	0	0	0	2	0	0	0	0	0	0	0	0	0	0	0	0	0	0	0	0	0	0	0	0	1	0	0	0	0	0	0	0	0	0	0	0	0	0	0	0	0	0	0	0	0	0	0	0	0	0	0	0	0	0	0	0	0	0	0	0	0	65.57000000000001	FALSE	FALSE	FALSE	267	0.013
GRSF1p.Arg153Gln	GRSF1	0.01308127656440092	0.01559575795383655	0	0.03170467987979	NA	NA	NA	NA	NA	NA	0.015977791505208304	0.01919570016316345	Gln	Arg	FALSE	NA	3	0	0	0	0	0	0	0	2	0	0	0	0	0	0	0	0	0	0	0	0	0	0	0	0	0	0	0	0	1	0	0	0	0	0	0	0	0	0	0	0	0	0	0	0	0	0	0	0	0	0	0	0	0	0	0	0	0	0	0	0	0	0	0	0	0	65.82000000000001	FALSE	FALSE	FALSE	267	0.013
GTSF1p.Ala133Val	GTSF1	0.01308127656440092	0.01559575795383655	0	0.03170467987979	NA	NA	NA	NA	NA	NA	0.015977791505208304	0.01919570016316345	Val	Ala	FALSE	NA	3	0	0	0	0	0	0	0	2	0	0	0	0	0	0	0	0	0	0	0	0	0	0	0	0	0	0	0	0	1	0	0	0	0	0	0	0	0	0	0	0	0	0	0	0	0	0	0	0	0	0	0	0	0	0	0	0	0	0	0	0	0	0	0	0	0	65.22	FALSE	FALSE	FALSE	267	0.013
HABP2p.Arg313Ile	HABP2	0.01308127656440092	0.01559575795383655	0	0.03170467987979	NA	NA	NA	NA	NA	NA	0.015977791505208304	0.01919570016316345	Ile	Arg	FALSE	NA	3	0	0	0	0	0	0	0	2	0	0	0	0	0	0	0	0	0	0	0	0	0	0	0	0	0	0	0	0	1	0	0	0	0	0	0	0	0	0	0	0	0	0	0	0	0	0	0	0	0	0	0	0	0	0	0	0	0	0	0	0	0	0	0	0	0	66	FALSE	FALSE	FALSE	267	0.013
HSPA12Ap.Asp566Asn	HSPA12A	0.01308127656440092	0.01559575795383655	0	0.03170467987979	NA	NA	NA	NA	NA	NA	0.015977791505208304	0.01919570016316345	Asn	Asp	FALSE	NA	3	0	0	0	0	0	0	0	2	0	0	0	0	0	0	0	0	0	0	0	0	0	0	0	0	0	0	0	0	1	0	0	0	0	0	0	0	0	0	0	0	0	0	0	0	0	0	0	0	0	0	0	0	0	0	0	0	0	0	0	0	0	0	0	0	0	65.04	FALSE	FALSE	FALSE	267	0.013
HYDINp.Arg3725Trp	HYDIN	0.01308127656440092	0.01559575795383655	0	0.03170467987979	NA	NA	NA	NA	NA	NA	0.015977791505208304	0.01919570016316345	Trp	Arg	FALSE	NA	3	0	0	0	0	0	0	0	2	0	0	0	0	0	0	0	0	0	0	0	0	0	0	0	0	0	0	0	0	1	0	0	0	0	0	0	0	0	0	0	0	0	0	0	0	0	0	0	0	0	0	0	0	0	0	0	0	0	0	0	0	0	0	0	0	0	65.53	FALSE	FALSE	FALSE	267	0.013
IGHG3p.Ser134Tyr	IGHG3	0.01308127656440092	0.01559575795383655	0	0.03170467987979	NA	NA	NA	NA	NA	NA	0.015977791505208304	0.01919570016316345	Tyr	Ser	TRUE	NA	3	0	0	0	0	0	0	0	2	0	0	0	0	0	0	0	0	0	0	0	0	0	0	0	0	0	0	0	0	1	0	0	0	0	0	0	0	0	0	0	0	0	0	0	0	0	0	0	0	0	0	0	0	0	0	0	0	0	0	0	0	0	0	0	0	0	64.54	FALSE	FALSE	FALSE	267	0.013
IMPG2p.Val1190Met	IMPG2	0.01308127656440092	0.01559575795383655	0	0.03170467987979	NA	NA	NA	NA	NA	NA	0.015977791505208304	0.01919570016316345	Met	Val	FALSE	NA	3	0	0	0	0	0	0	0	2	0	0	0	0	0	0	0	0	0	0	0	0	0	0	0	0	0	0	0	0	1	0	0	0	0	0	0	0	0	0	0	0	0	0	0	0	0	0	0	0	0	0	0	0	0	0	0	0	0	0	0	0	0	0	0	0	0	64.84	FALSE	FALSE	FALSE	267	0.013
INPP4Bp.Arg250Ter	INPP4B	0.01308127656440092	0.01559575795383655	0	0.03170467987979	NA	NA	NA	NA	NA	NA	0.015977791505208304	0.01919570016316345	Ter	Arg	FALSE	NA	3	0	0	0	0	0	0	0	2	0	0	0	0	0	0	0	0	0	0	0	0	0	0	0	0	0	0	0	0	1	0	0	0	0	0	0	0	0	0	0	0	0	0	0	0	0	0	0	0	0	0	0	0	0	0	0	0	0	0	0	0	0	0	0	0	0	65.68	FALSE	FALSE	TRUE	267	0.013
IRAK3p.Leu403Ile	IRAK3	0.01308127656440092	0.01559575795383655	0	0.03170467987979	NA	NA	NA	NA	NA	NA	0.015977791505208304	0.01919570016316345	Ile	Leu	FALSE	NA	3	0	0	0	0	0	0	0	2	0	0	0	0	0	0	0	0	0	0	0	0	0	0	0	0	0	0	0	0	1	0	0	0	0	0	0	0	0	0	0	0	0	0	0	0	0	0	0	0	0	0	0	0	0	0	0	0	0	0	0	0	0	0	0	0	0	65.65	FALSE	FALSE	FALSE	267	0.013
JAG2p.Ala205Thr	JAG2	0.01308127656440092	0.01559575795383655	0	0.03170467987979	NA	NA	NA	NA	NA	NA	0.015977791505208304	0.01919570016316345	Thr	Ala	TRUE	NA	3	0	0	0	0	0	0	0	2	0	0	0	0	0	0	0	0	0	0	0	0	0	0	0	0	0	0	0	0	1	0	0	0	0	0	0	0	0	0	0	0	0	0	0	0	0	0	0	0	0	0	0	0	0	0	0	0	0	0	0	0	0	0	0	0	0	65.61	FALSE	FALSE	FALSE	267	0.013
KCTD9p.Glu146Lys	KCTD9	0.01308127656440092	0.01559575795383655	0	0.029707656817367	NA	NA	NA	NA	NA	NA	0.015977791505208304	0.01919570016316345	Lys	Glu	TRUE	NA	3	0	0	0	0	0	0	0	2	0	0	0	0	0	0	0	0	0	0	0	0	0	0	0	0	0	0	0	0	1	0	0	0	0	0	0	0	0	0	0	0	0	0	0	0	0	0	0	0	0	0	0	0	0	0	0	0	0	0	0	0	0	0	0	0	0	65.63	FALSE	FALSE	FALSE	267	0.013
KIAA1551p.Val791Ile	KIAA1551	0.01308127656440092	0.01559575795383655	0	0.03170467987979	NA	NA	NA	NA	NA	NA	0.015977791505208304	0.01919570016316345	Ile	Val	FALSE	NA	3	0	0	0	0	0	0	0	2	0	0	0	0	0	0	0	0	0	0	0	0	0	0	0	0	0	0	0	0	1	0	0	0	0	0	0	0	0	0	0	0	0	0	0	0	0	0	0	0	0	0	0	0	0	0	0	0	0	0	0	0	0	0	0	0	0	65.28	FALSE	FALSE	FALSE	267	0.013
KIAA1586p.Glu433Lys	KIAA1586	0.01308127656440092	0.01559575795383655	0	0.03170467987979	NA	NA	NA	NA	NA	NA	0.015977791505208304	0.01919570016316345	Lys	Glu	TRUE	NA	3	0	0	0	0	0	0	0	2	0	0	0	0	0	0	0	0	0	0	0	0	0	0	0	0	0	0	0	0	1	0	0	0	0	0	0	0	0	0	0	0	0	0	0	0	0	0	0	0	0	0	0	0	0	0	0	0	0	0	0	0	0	0	0	0	0	66.04	FALSE	FALSE	FALSE	267	0.013
KRT39p.Ser403Leu	KRT39	0.01308127656440092	0.01559575795383655	0	0.03170467987979	NA	NA	NA	NA	NA	NA	0.015977791505208304	0.01919570016316345	Leu	Ser	FALSE	NA	3	0	0	0	0	0	0	0	2	0	0	0	0	0	0	0	0	0	0	0	0	0	0	0	0	0	0	0	0	1	0	0	0	0	0	0	0	0	0	0	0	0	0	0	0	0	0	0	0	0	0	0	0	0	0	0	0	0	0	0	0	0	0	0	0	0	64.18	FALSE	FALSE	FALSE	267	0.013
LAGE3p.Arg117Gln	LAGE3	0.01308127656440092	0.01559575795383655	0	0.03015659925364799	NA	NA	NA	NA	NA	NA	0.015977791505208304	0.01919570016316345	Gln	Arg	FALSE	NA	3	0	0	0	0	0	0	0	2	0	0	0	0	0	0	0	0	0	0	0	0	0	0	0	0	0	0	0	0	1	0	0	0	0	0	0	0	0	0	0	0	0	0	0	0	0	0	0	0	0	0	0	0	0	0	0	0	0	0	0	0	0	0	0	0	0	65.1	FALSE	FALSE	FALSE	267	0.013
LAMTOR1p.Arg91His	LAMTOR1	0.01308127656440092	0.01559575795383655	0	0.03170467987979	NA	NA	NA	NA	NA	NA	0.015977791505208304	0.01919570016316345	His	Arg	TRUE	NA	3	0	0	0	0	0	0	0	2	0	0	0	0	0	0	0	0	0	0	0	0	0	0	0	0	0	0	0	0	1	0	0	0	0	0	0	0	0	0	0	0	0	0	0	0	0	0	0	0	0	0	0	0	0	0	0	0	0	0	0	0	0	0	0	0	0	64.76	FALSE	FALSE	FALSE	267	0.013
LTKp.Arg754His	LTK	0.01308127656440092	0.01559575795383655	0	0.03170467987979	NA	NA	NA	NA	NA	NA	0.015977791505208304	0.01919570016316345	His	Arg	TRUE	NA	3	0	0	0	0	0	0	0	2	0	0	0	0	0	0	0	0	0	0	0	0	0	0	0	0	0	0	0	0	1	0	0	0	0	0	0	0	0	0	0	0	0	0	0	0	0	0	0	0	0	0	0	0	0	0	0	0	0	0	0	0	0	0	0	0	0	65.84	FALSE	FALSE	FALSE	267	0.013
LUZP1p.Ala1016Thr	LUZP1	0.01308127656440092	0.01559575795383655	0	0.03170467987979	NA	NA	NA	NA	NA	NA	0.015977791505208304	0.01919570016316345	Thr	Ala	TRUE	NA	3	0	0	0	0	0	0	0	2	0	0	0	0	0	0	0	0	0	0	0	0	0	0	0	0	0	0	0	0	1	0	0	0	0	0	0	0	0	0	0	0	0	0	0	0	0	0	0	0	0	0	0	0	0	0	0	0	0	0	0	0	0	0	0	0	0	65.73	FALSE	FALSE	FALSE	267	0.013
MAELp.Arg389Trp	MAEL	0.01308127656440092	0.01559575795383655	0	0.03170467987979	NA	NA	NA	NA	NA	NA	0.015977791505208304	0.01919570016316345	Trp	Arg	FALSE	NA	3	0	0	0	0	0	0	0	2	0	0	0	0	0	0	0	0	0	0	0	0	0	0	0	0	0	0	0	0	1	0	0	0	0	0	0	0	0	0	0	0	0	0	0	0	0	0	0	0	0	0	0	0	0	0	0	0	0	0	0	0	0	0	0	0	0	65.69	FALSE	FALSE	FALSE	267	0.013
MED14p.Ser826Leu	MED14	0.01308127656440092	0.01559575795383655	0	0.03170467987979	NA	NA	NA	NA	NA	NA	0.015977791505208304	0.01919570016316345	Leu	Ser	FALSE	NA	3	0	0	0	0	0	0	0	2	0	0	0	0	0	0	0	0	0	0	0	0	0	0	0	0	0	0	0	0	1	0	0	0	0	0	0	0	0	0	0	0	0	0	0	0	0	0	0	0	0	0	0	0	0	0	0	0	0	0	0	0	0	0	0	0	0	66.35	FALSE	FALSE	FALSE	267	0.013
MED24p.Val741Ile	MED24	0.01308127656440092	0.01559575795383655	0	0.03170467987979	NA	NA	NA	NA	NA	NA	0.015977791505208304	0.01919570016316345	Ile	Val	FALSE	NA	3	0	0	0	0	0	0	0	2	0	0	0	0	0	0	0	0	0	0	0	0	0	0	0	0	0	0	0	0	1	0	0	0	0	0	0	0	0	0	0	0	0	0	0	0	0	0	0	0	0	0	0	0	0	0	0	0	0	0	0	0	0	0	0	0	0	64.89	FALSE	FALSE	FALSE	267	0.013
MID1p.Ala634Val	MID1	0.01308127656440092	0.01559575795383655	0	0.03170467987979	NA	NA	NA	NA	NA	NA	0.015977791505208304	0.01919570016316345	Val	Ala	FALSE	NA	3	0	0	0	0	0	0	0	2	0	0	0	0	0	0	0	0	0	0	0	0	0	0	0	0	0	0	0	0	1	0	0	0	0	0	0	0	0	0	0	0	0	0	0	0	0	0	0	0	0	0	0	0	0	0	0	0	0	0	0	0	0	0	0	0	0	65.18	FALSE	FALSE	FALSE	267	0.013
MRPL23p.Arg18Trp	MRPL23	0.01308127656440092	0.01559575795383655	0	0.03170467987979	NA	NA	NA	NA	NA	NA	0.015977791505208304	0.01919570016316345	Trp	Arg	FALSE	NA	3	0	0	0	0	0	0	0	2	0	0	0	0	0	0	0	0	0	0	0	0	0	0	0	0	0	0	0	0	1	0	0	0	0	0	0	0	0	0	0	0	0	0	0	0	0	0	0	0	0	0	0	0	0	0	0	0	0	0	0	0	0	0	0	0	0	65.35	FALSE	FALSE	FALSE	267	0.013
NARS2p.Thr388Met	NARS2	0.01308127656440092	0.01559575795383655	0	0.03170467987979	NA	NA	NA	NA	NA	NA	0.015977791505208304	0.01919570016316345	Met	Thr	FALSE	NA	3	0	0	0	0	0	0	0	2	0	0	0	0	0	0	0	0	0	0	0	0	0	0	0	0	0	0	0	0	1	0	0	0	0	0	0	0	0	0	0	0	0	0	0	0	0	0	0	0	0	0	0	0	0	0	0	0	0	0	0	0	0	0	0	0	0	65.65	FALSE	FALSE	FALSE	267	0.013
NIPAL2p.Thr275Met	NIPAL2	0.01308127656440092	0.01559575795383655	0	0.03015659925364799	NA	NA	NA	NA	NA	NA	0.015977791505208304	0.01919570016316345	Met	Thr	FALSE	NA	3	0	0	0	0	0	0	0	2	0	0	0	0	0	0	0	0	0	0	0	0	0	0	0	0	0	0	0	0	1	0	0	0	0	0	0	0	0	0	0	0	0	0	0	0	0	0	0	0	0	0	0	0	0	0	0	0	0	0	0	0	0	0	0	0	0	65.46000000000001	FALSE	FALSE	FALSE	267	0.013
NWD1p.Arg315Cys	NWD1	0.01308127656440092	0.01559575795383655	0	0.03170467987979	NA	NA	NA	NA	NA	NA	0.015977791505208304	0.01919570016316345	Cys	Arg	TRUE	NA	3	0	0	0	0	0	0	0	2	0	0	0	0	0	0	0	0	0	0	0	0	0	0	0	0	0	0	0	0	1	0	0	0	0	0	0	0	0	0	0	0	0	0	0	0	0	0	0	0	0	0	0	0	0	0	0	0	0	0	0	0	0	0	0	0	0	65.69	FALSE	FALSE	FALSE	267	0.013
OCIAD1p.Arg121Gln	OCIAD1	0.01308127656440092	0.01559575795383655	0	0.03170467987979	NA	NA	NA	NA	NA	NA	0.015977791505208304	0.01919570016316345	Gln	Arg	FALSE	NA	3	0	0	0	0	0	0	0	2	0	0	0	0	0	0	0	0	0	0	0	0	0	0	0	0	0	0	0	0	1	0	0	0	0	0	0	0	0	0	0	0	0	0	0	0	0	0	0	0	0	0	0	0	0	0	0	0	0	0	0	0	0	0	0	0	0	65.81	FALSE	FALSE	FALSE	267	0.013
OPRM1p.Val395Ile	OPRM1	0.01308127656440092	0.01559575795383655	0	0.03170467987979	NA	NA	NA	NA	NA	NA	0.015977791505208304	0.01919570016316345	Ile	Val	FALSE	NA	3	0	0	0	0	0	0	0	2	0	0	0	0	0	0	0	0	0	0	0	0	0	0	0	0	0	0	0	0	1	0	0	0	0	0	0	0	0	0	0	0	0	0	0	0	0	0	0	0	0	0	0	0	0	0	0	0	0	0	0	0	0	0	0	0	0	65.09	FALSE	FALSE	FALSE	267	0.013
OR2M3p.Arg235Cys	OR2M3	0.01308127656440092	0.01559575795383655	0	0.03170467987979	NA	NA	NA	NA	NA	NA	0.015977791505208304	0.01919570016316345	Cys	Arg	TRUE	NA	3	0	0	0	0	0	0	0	2	0	0	0	0	0	0	0	0	0	0	0	0	0	0	0	0	0	0	0	0	1	0	0	0	0	0	0	0	0	0	0	0	0	0	0	0	0	0	0	0	0	0	0	0	0	0	0	0	0	0	0	0	0	0	0	0	0	64.71000000000001	FALSE	FALSE	FALSE	267	0.013
PAN3p.Arg521Trp	PAN3	0.01308127656440092	0.01559575795383655	0	0.03170467987979	NA	NA	NA	NA	NA	NA	0.015977791505208304	0.01919570016316345	Trp	Arg	FALSE	NA	3	0	0	0	0	0	0	0	2	0	0	0	0	0	0	0	0	0	0	0	0	0	0	0	0	0	0	0	0	1	0	0	0	0	0	0	0	0	0	0	0	0	0	0	0	0	0	0	0	0	0	0	0	0	0	0	0	0	0	0	0	0	0	0	0	0	64.79	FALSE	FALSE	FALSE	267	0.013
PARD3p.Arg1173Cys	PARD3	0.01308127656440092	0.01559575795383655	0	0.03170467987979	NA	NA	NA	NA	NA	NA	0.015977791505208304	0.01919570016316345	Cys	Arg	TRUE	NA	3	0	0	0	0	0	0	0	2	0	0	0	0	0	0	0	0	0	0	0	0	0	0	0	0	0	0	0	0	1	0	0	0	0	0	0	0	0	0	0	0	0	0	0	0	0	0	0	0	0	0	0	0	0	0	0	0	0	0	0	0	0	0	0	0	0	65.67	FALSE	FALSE	FALSE	267	0.013
PARP4p.Ser1380Leu	PARP4	0.01308127656440092	0.01559575795383655	0	0.03170467987979	NA	NA	NA	NA	NA	NA	0.015977791505208304	0.01919570016316345	Leu	Ser	FALSE	NA	3	0	0	0	0	0	0	0	2	0	0	0	0	0	0	0	0	0	0	0	0	0	0	0	0	0	0	0	0	1	0	0	0	0	0	0	0	0	0	0	0	0	0	0	0	0	0	0	0	0	0	0	0	0	0	0	0	0	0	0	0	0	0	0	0	0	65.67	FALSE	FALSE	FALSE	267	0.013
PGAM4p.Arg21His	PGAM4	0.01308127656440092	0.01559575795383655	0	0.03170467987979	NA	NA	NA	NA	NA	NA	0.015977791505208304	0.01919570016316345	His	Arg	TRUE	NA	3	0	0	0	0	0	0	0	2	0	0	0	0	0	0	0	0	0	0	0	0	0	0	0	0	0	0	0	0	1	0	0	0	0	0	0	0	0	0	0	0	0	0	0	0	0	0	0	0	0	0	0	0	0	0	0	0	0	0	0	0	0	0	0	0	0	66	FALSE	FALSE	FALSE	267	0.013
PI4K2Ap.Asp382Tyr	PI4K2A	0.01308127656440092	0.01559575795383655	0	0.03170467987979	NA	NA	NA	NA	NA	NA	0.015977791505208304	0.01919570016316345	Tyr	Asp	TRUE	NA	3	0	0	0	0	0	0	0	2	0	0	0	0	0	0	0	0	0	0	0	0	0	0	0	0	0	0	0	0	1	0	0	0	0	0	0	0	0	0	0	0	0	0	0	0	0	0	0	0	0	0	0	0	0	0	0	0	0	0	0	0	0	0	0	0	0	65.53	FALSE	FALSE	FALSE	267	0.013
POLR3Cp.Arg496Cys	POLR3C	0.01308127656440092	0.01559575795383655	0	0.03170467987979	NA	NA	NA	NA	NA	NA	0.015977791505208304	0.01919570016316345	Cys	Arg	TRUE	NA	3	0	0	0	0	0	0	0	2	0	0	0	0	0	0	0	0	0	0	0	0	0	0	0	0	0	0	0	0	1	0	0	0	0	0	0	0	0	0	0	0	0	0	0	0	0	0	0	0	0	0	0	0	0	0	0	0	0	0	0	0	0	0	0	0	0	64.76	FALSE	FALSE	FALSE	267	0.013
RAB11FIP5p.Arg480Gln	RAB11FIP5	0.01308127656440092	0.01559575795383655	0	0.03170467987979	NA	NA	NA	NA	NA	NA	0.015977791505208304	0.01919570016316345	Gln	Arg	FALSE	NA	3	0	0	0	0	0	0	0	2	0	0	0	0	0	0	0	0	0	0	0	0	0	0	0	0	0	0	0	0	1	0	0	0	0	0	0	0	0	0	0	0	0	0	0	0	0	0	0	0	0	0	0	0	0	0	0	0	0	0	0	0	0	0	0	0	0	65.58	FALSE	FALSE	FALSE	267	0.013
RASGRP1p.Arg81Gln	RASGRP1	0.01308127656440092	0.01559575795383655	0	0.03170467987979	NA	NA	NA	NA	NA	NA	0.015977791505208304	0.01919570016316345	Gln	Arg	FALSE	NA	3	0	0	0	0	0	0	0	2	0	0	0	0	0	0	0	0	0	0	0	0	0	0	0	0	0	0	0	0	1	0	0	0	0	0	0	0	0	0	0	0	0	0	0	0	0	0	0	0	0	0	0	0	0	0	0	0	0	0	0	0	0	0	0	0	0	65.46000000000001	TRUE	FALSE	FALSE	267	0.013
RBM48p.Ala330Val	RBM48	0.01308127656440092	0.01559575795383655	0	0.03170467987979	NA	NA	NA	NA	NA	NA	0.015977791505208304	0.01919570016316345	Val	Ala	FALSE	NA	3	0	0	0	0	0	0	0	2	0	0	0	0	0	0	0	0	0	0	0	0	0	0	0	0	0	0	0	0	1	0	0	0	0	0	0	0	0	0	0	0	0	0	0	0	0	0	0	0	0	0	0	0	0	0	0	0	0	0	0	0	0	0	0	0	0	66.13	FALSE	FALSE	FALSE	267	0.013
RNF150p.Arg236Ter	RNF150	0.01308127656440092	0.01559575795383655	0	0.029707656817367	NA	NA	NA	NA	NA	NA	0.015977791505208304	0.01919570016316345	Ter	Arg	FALSE	NA	3	0	0	0	0	0	0	0	2	0	0	0	0	0	0	0	0	0	0	0	0	0	0	0	0	0	0	0	0	1	0	0	0	0	0	0	0	0	0	0	0	0	0	0	0	0	0	0	0	0	0	0	0	0	0	0	0	0	0	0	0	0	0	0	0	0	65.38	FALSE	FALSE	FALSE	267	0.013
RPL36A-HNRNPH2p.Val15Ile	RPL36A-HNRNPH2	0.01308127656440092	0.01559575795383655	0	0.03170467987979	NA	NA	NA	NA	NA	NA	0.015977791505208304	0.01919570016316345	Ile	Val	FALSE	NA	3	0	0	0	0	0	0	0	2	0	0	0	0	0	0	0	0	0	0	0	0	0	0	0	0	0	0	0	0	1	0	0	0	0	0	0	0	0	0	0	0	0	0	0	0	0	0	0	0	0	0	0	0	0	0	0	0	0	0	0	0	0	0	0	0	0	65.38	FALSE	FALSE	FALSE	267	0.013
RRM2p.Arg358Trp	RRM2	0.01308127656440092	0.01559575795383655	0	0.03170467987979	NA	NA	NA	NA	NA	NA	0.015977791505208304	0.01919570016316345	Trp	Arg	FALSE	NA	3	0	0	0	0	0	0	0	2	0	0	0	0	0	0	0	0	0	0	0	0	0	0	0	0	0	0	0	0	1	0	0	0	0	0	0	0	0	0	0	0	0	0	0	0	0	0	0	0	0	0	0	0	0	0	0	0	0	0	0	0	0	0	0	0	0	65.12	FALSE	FALSE	FALSE	267	0.013
RTEL1p.Asp601Asn	RTEL1	0.01308127656440092	0.01559575795383655	0	0.03170467987979	NA	NA	NA	NA	NA	NA	0.015977791505208304	0.01919570016316345	Asn	Asp	FALSE	NA	3	0	0	0	0	0	0	0	2	0	0	0	0	0	0	0	0	0	0	0	0	0	0	0	0	0	0	0	0	1	0	0	0	0	0	0	0	0	0	0	0	0	0	0	0	0	0	0	0	0	0	0	0	0	0	0	0	0	0	0	0	0	0	0	0	0	65.8	FALSE	FALSE	FALSE	267	0.013
RYR2p.Arg176Gln	RYR2	0.01308127656440092	0.01559575795383655	0	0.03015659925364799	NA	NA	NA	NA	NA	NA	0.015977791505208304	0.01919570016316345	Gln	Arg	FALSE	NA	3	0	0	0	0	0	0	0	2	0	0	0	0	0	0	0	0	0	0	0	0	0	0	0	0	0	0	0	0	1	0	0	0	0	0	0	0	0	0	0	0	0	0	0	0	0	0	0	0	0	0	0	0	0	0	0	0	0	0	0	0	0	0	0	0	0	65.38	FALSE	FALSE	FALSE	267	0.013
SCAND3p.Leu915Ile	SCAND3	0.01308127656440092	0.01559575795383655	0	0.03170467987979	NA	NA	NA	NA	NA	NA	0.015977791505208304	0.01919570016316345	Ile	Leu	FALSE	NA	3	0	0	0	0	0	0	0	2	0	0	0	0	0	0	0	0	0	0	0	0	0	0	0	0	0	0	0	0	1	0	0	0	0	0	0	0	0	0	0	0	0	0	0	0	0	0	0	0	0	0	0	0	0	0	0	0	0	0	0	0	0	0	0	0	0	65.76	FALSE	FALSE	FALSE	267	0.013
SCRN2p.Asp340Tyr	SCRN2	0.01308127656440092	0.01559575795383655	0	0.03170467987979	NA	NA	NA	NA	NA	NA	0.015977791505208304	0.01919570016316345	Tyr	Asp	TRUE	NA	3	0	0	0	0	0	0	0	2	0	0	0	0	0	0	0	0	0	0	0	0	0	0	0	0	0	0	0	0	1	0	0	0	0	0	0	0	0	0	0	0	0	0	0	0	0	0	0	0	0	0	0	0	0	0	0	0	0	0	0	0	0	0	0	0	0	64.8	FALSE	FALSE	FALSE	267	0.013
SERTAD4p.Arg337Trp	SERTAD4	0.01308127656440092	0.01559575795383655	0	0.03170467987979	NA	NA	NA	NA	NA	NA	0.015977791505208304	0.01919570016316345	Trp	Arg	FALSE	NA	3	0	0	0	0	0	0	0	2	0	0	0	0	0	0	0	0	0	0	0	0	0	0	0	0	0	0	0	0	1	0	0	0	0	0	0	0	0	0	0	0	0	0	0	0	0	0	0	0	0	0	0	0	0	0	0	0	0	0	0	0	0	0	0	0	0	65.48	FALSE	FALSE	FALSE	267	0.013
SLC11A1p.Ala359Thr	SLC11A1	0.01308127656440092	0.01559575795383655	0	0.03015659925364799	NA	NA	NA	NA	NA	NA	0.015977791505208304	0.01919570016316345	Thr	Ala	TRUE	NA	3	0	0	0	0	0	0	0	2	0	0	0	0	0	0	0	0	0	0	0	0	0	0	0	0	0	0	0	0	1	0	0	0	0	0	0	0	0	0	0	0	0	0	0	0	0	0	0	0	0	0	0	0	0	0	0	0	0	0	0	0	0	0	0	0	0	64.83	FALSE	FALSE	FALSE	267	0.013
SLC14A1p.Ser79Leu	SLC14A1	0.01308127656440092	0.01559575795383655	0	0.03170467987979	NA	NA	NA	NA	NA	NA	0.015977791505208304	0.01919570016316345	Leu	Ser	FALSE	NA	3	0	0	0	0	0	0	0	2	0	0	0	0	0	0	0	0	0	0	0	0	0	0	0	0	0	0	0	0	1	0	0	0	0	0	0	0	0	0	0	0	0	0	0	0	0	0	0	0	0	0	0	0	0	0	0	0	0	0	0	0	0	0	0	0	0	64.9	FALSE	FALSE	FALSE	267	0.013
SLC25A12p.Glu113Ter	SLC25A12	0.01308127656440092	0.01559575795383655	0	0.030195301269301	NA	NA	NA	NA	NA	NA	0.015977791505208304	0.01919570016316345	Ter	Glu	FALSE	NA	3	0	0	0	0	0	0	0	2	0	0	0	0	0	0	0	0	0	0	0	0	0	0	0	0	0	0	0	0	1	0	0	0	0	0	0	0	0	0	0	0	0	0	0	0	0	0	0	0	0	0	0	0	0	0	0	0	0	0	0	0	0	0	0	0	0	65.78	FALSE	FALSE	FALSE	267	0.013
SLC2A2p.Arg365Ter	SLC2A2	0.01308127656440092	0.01559575795383655	0	0.03170467987979	NA	NA	NA	NA	NA	NA	0.015977791505208304	0.01919570016316345	Ter	Arg	FALSE	NA	3	0	0	0	0	0	0	0	2	0	0	0	0	0	0	0	0	0	0	0	0	0	0	0	0	0	0	0	0	1	0	0	0	0	0	0	0	0	0	0	0	0	0	0	0	0	0	0	0	0	0	0	0	0	0	0	0	0	0	0	0	0	0	0	0	0	64.79	FALSE	FALSE	FALSE	267	0.013
SLC8A1p.Glu578Lys	SLC8A1	0.01308127656440092	0.01559575795383655	0	0.030195301269301	NA	NA	NA	NA	NA	NA	0.015977791505208304	0.01919570016316345	Lys	Glu	TRUE	NA	3	0	0	0	0	0	0	0	2	0	0	0	0	0	0	0	0	0	0	0	0	0	0	0	0	0	0	0	0	1	0	0	0	0	0	0	0	0	0	0	0	0	0	0	0	0	0	0	0	0	0	0	0	0	0	0	0	0	0	0	0	0	0	0	0	0	65.61	FALSE	FALSE	FALSE	267	0.013
SSFA2p.Arg757Gln	SSFA2	0.01308127656440092	0.01559575795383655	0	0.03170467987979	NA	NA	NA	NA	NA	NA	0.015977791505208304	0.01919570016316345	Gln	Arg	FALSE	NA	3	0	0	0	0	0	0	0	2	0	0	0	0	0	0	0	0	0	0	0	0	0	0	0	0	0	0	0	0	1	0	0	0	0	0	0	0	0	0	0	0	0	0	0	0	0	0	0	0	0	0	0	0	0	0	0	0	0	0	0	0	0	0	0	0	0	66.29	FALSE	FALSE	FALSE	267	0.013
SULT1E1p.Arg77Gln	SULT1E1	0.01308127656440092	0.01559575795383655	0	0.03170467987979	NA	NA	NA	NA	NA	NA	0.015977791505208304	0.01919570016316345	Gln	Arg	FALSE	NA	3	0	0	0	0	0	0	0	2	0	0	0	0	0	0	0	0	0	0	0	0	0	0	0	0	0	0	0	0	1	0	0	0	0	0	0	0	0	0	0	0	0	0	0	0	0	0	0	0	0	0	0	0	0	0	0	0	0	0	0	0	0	0	0	0	0	65.07000000000001	FALSE	FALSE	FALSE	267	0.013
SULT6B1p.Ala9Val	SULT6B1	0.01308127656440092	0.01559575795383655	0	0.03170467987979	NA	NA	NA	NA	NA	NA	0.015977791505208304	0.01919570016316345	Val	Ala	FALSE	NA	3	0	0	0	0	0	0	0	2	0	0	0	0	0	0	0	0	0	0	0	0	0	0	0	0	0	0	0	0	1	0	0	0	0	0	0	0	0	0	0	0	0	0	0	0	0	0	0	0	0	0	0	0	0	0	0	0	0	0	0	0	0	0	0	0	0	64.59	FALSE	FALSE	FALSE	267	0.013
SYT16p.Asp58Tyr	SYT16	0.01308127656440092	0.01559575795383655	0	0.03170467987979	NA	NA	NA	NA	NA	NA	0.015977791505208304	0.01919570016316345	Tyr	Asp	TRUE	NA	3	0	0	0	0	0	0	0	2	0	0	0	0	0	0	0	0	0	0	0	0	0	0	0	0	0	0	0	0	1	0	0	0	0	0	0	0	0	0	0	0	0	0	0	0	0	0	0	0	0	0	0	0	0	0	0	0	0	0	0	0	0	0	0	0	0	66.67	FALSE	FALSE	FALSE	267	0.013
TAF13p.Glu109Ter	TAF13	0.01308127656440092	0.01559575795383655	0	0.03170467987979	NA	NA	NA	NA	NA	NA	0.015977791505208304	0.01919570016316345	Ter	Glu	FALSE	NA	3	0	0	0	0	0	0	0	2	0	0	0	0	0	0	0	0	0	0	0	0	0	0	0	0	0	0	0	0	1	0	0	0	0	0	0	0	0	0	0	0	0	0	0	0	0	0	0	0	0	0	0	0	0	0	0	0	0	0	0	0	0	0	0	0	0	64.99	FALSE	FALSE	FALSE	267	0.013
TBC1D9p.Thr808Met	TBC1D9	0.01308127656440092	0.01559575795383655	0	0.03170467987979	NA	NA	NA	NA	NA	NA	0.015977791505208304	0.01919570016316345	Met	Thr	FALSE	NA	3	0	0	0	0	0	0	0	2	0	0	0	0	0	0	0	0	0	0	0	0	0	0	0	0	0	0	0	0	1	0	0	0	0	0	0	0	0	0	0	0	0	0	0	0	0	0	0	0	0	0	0	0	0	0	0	0	0	0	0	0	0	0	0	0	0	64.9	FALSE	FALSE	FALSE	267	0.013
TDRD5p.Arg119Trp	TDRD5	0.01308127656440092	0.01559575795383655	0	0.03015659925364799	NA	NA	NA	NA	NA	NA	0.015977791505208304	0.01919570016316345	Trp	Arg	FALSE	NA	3	0	0	0	0	0	0	0	2	0	0	0	0	0	0	0	0	0	0	0	0	0	0	0	0	0	0	0	0	1	0	0	0	0	0	0	0	0	0	0	0	0	0	0	0	0	0	0	0	0	0	0	0	0	0	0	0	0	0	0	0	0	0	0	0	0	65.59	FALSE	FALSE	FALSE	267	0.013
TIGD4p.Arg96Ter	TIGD4	0.01308127656440092	0.01559575795383655	0	0.03015659925364799	NA	NA	NA	NA	NA	NA	0.015977791505208304	0.01919570016316345	Ter	Arg	FALSE	NA	3	0	0	0	0	0	0	0	2	0	0	0	0	0	0	0	0	0	0	0	0	0	0	0	0	0	0	0	0	1	0	0	0	0	0	0	0	0	0	0	0	0	0	0	0	0	0	0	0	0	0	0	0	0	0	0	0	0	0	0	0	0	0	0	0	0	66.24	FALSE	FALSE	FALSE	267	0.013
TMEM40p.Ser50Tyr	TMEM40	0.01308127656440092	0.01559575795383655	0	0.03170467987979	NA	NA	NA	NA	NA	NA	0.015977791505208304	0.01919570016316345	Tyr	Ser	TRUE	NA	3	0	0	0	0	0	0	0	2	0	0	0	0	0	0	0	0	0	0	0	0	0	0	0	0	0	0	0	0	1	0	0	0	0	0	0	0	0	0	0	0	0	0	0	0	0	0	0	0	0	0	0	0	0	0	0	0	0	0	0	0	0	0	0	0	0	66.21000000000001	FALSE	FALSE	FALSE	267	0.013
TRGV5p.Arg2Trp	TRGV5	0.01308127656440092	0.01559575795383655	0	0.03170467987979	NA	NA	NA	NA	NA	NA	0.015977791505208304	0.01919570016316345	Trp	Arg	FALSE	NA	3	0	0	0	0	0	0	0	2	0	0	0	0	0	0	0	0	0	0	0	0	0	0	0	0	0	0	0	0	1	0	0	0	0	0	0	0	0	0	0	0	0	0	0	0	0	0	0	0	0	0	0	0	0	0	0	0	0	0	0	0	0	0	0	0	0	65.18	FALSE	FALSE	FALSE	267	0.013
UBQLN2p.Ser196Leu	UBQLN2	0.01308127656440092	0.01559575795383655	0	0.03170467987979	NA	NA	NA	NA	NA	NA	0.015977791505208304	0.01919570016316345	Leu	Ser	FALSE	NA	3	0	0	0	0	0	0	0	2	0	0	0	0	0	0	0	0	0	0	0	0	0	0	0	0	0	0	0	0	1	0	0	0	0	0	0	0	0	0	0	0	0	0	0	0	0	0	0	0	0	0	0	0	0	0	0	0	0	0	0	0	0	0	0	0	0	64.93	FALSE	FALSE	FALSE	267	0.013
UPF3Bp.Arg401Trp	UPF3B	0.01308127656440092	0.01559575795383655	0	0.029718880378273	NA	NA	NA	NA	NA	NA	0.015977791505208304	0.01919570016316345	Trp	Arg	FALSE	NA	3	0	0	0	0	0	0	0	2	0	0	0	0	0	0	0	0	0	0	0	0	0	0	0	0	0	0	0	0	1	0	0	0	0	0	0	0	0	0	0	0	0	0	0	0	0	0	0	0	0	0	0	0	0	0	0	0	0	0	0	0	0	0	0	0	0	65.65	FALSE	FALSE	FALSE	267	0.013
VBP1p.Arg166Ter	VBP1	0.01308127656440092	0.01559575795383655	0	0.030195301269301	NA	NA	NA	NA	NA	NA	0.015977791505208304	0.01919570016316345	Ter	Arg	FALSE	NA	3	0	0	0	0	0	0	0	2	0	0	0	0	0	0	0	0	0	0	0	0	0	0	0	0	0	0	0	0	1	0	0	0	0	0	0	0	0	0	0	0	0	0	0	0	0	0	0	0	0	0	0	0	0	0	0	0	0	0	0	0	0	0	0	0	0	65.38	FALSE	FALSE	FALSE	267	0.013
WDR36p.Arg298His	WDR36	0.01308127656440092	0.01559575795383655	0	0.03170467987979	NA	NA	NA	NA	NA	NA	0.015977791505208304	0.01919570016316345	His	Arg	TRUE	NA	3	0	0	0	0	0	0	0	2	0	0	0	0	0	0	0	0	0	0	0	0	0	0	0	0	0	0	0	0	1	0	0	0	0	0	0	0	0	0	0	0	0	0	0	0	0	0	0	0	0	0	0	0	0	0	0	0	0	0	0	0	0	0	0	0	0	65.23	FALSE	FALSE	FALSE	267	0.013
WDR93p.Arg58Ter	WDR93	0.01308127656440092	0.01559575795383655	0	0.03170467987979	NA	NA	NA	NA	NA	NA	0.015977791505208304	0.01919570016316345	Ter	Arg	FALSE	NA	3	0	0	0	0	0	0	0	2	0	0	0	0	0	0	0	0	0	0	0	0	0	0	0	0	0	0	0	0	1	0	0	0	0	0	0	0	0	0	0	0	0	0	0	0	0	0	0	0	0	0	0	0	0	0	0	0	0	0	0	0	0	0	0	0	0	65.27	FALSE	FALSE	FALSE	267	0.013
YME1L1p.Arg512Ter	YME1L1	0.01308127656440092	0.01559575795383655	0	0.03170467987979	NA	NA	NA	NA	NA	NA	0.015977791505208304	0.01919570016316345	Ter	Arg	FALSE	NA	3	0	0	0	0	0	0	0	2	0	0	0	0	0	0	0	0	0	0	0	0	0	0	0	0	0	0	0	0	1	0	0	0	0	0	0	0	0	0	0	0	0	0	0	0	0	0	0	0	0	0	0	0	0	0	0	0	0	0	0	0	0	0	0	0	0	65.16	FALSE	FALSE	FALSE	267	0.013
YY1AP1p.Arg481Trp	YY1AP1	0.01308127656440092	0.01559575795383655	0	0.03170467987979	NA	NA	NA	NA	NA	NA	0.015977791505208304	0.01919570016316345	Trp	Arg	FALSE	NA	3	0	0	0	0	0	0	0	2	0	0	0	0	0	0	0	0	0	0	0	0	0	0	0	0	0	0	0	0	1	0	0	0	0	0	0	0	0	0	0	0	0	0	0	0	0	0	0	0	0	0	0	0	0	0	0	0	0	0	0	0	0	0	0	0	0	65.8	FALSE	FALSE	FALSE	267	0.013
ZFP3p.Arg185Gln	ZFP3	0.01308127656440092	0.01559575795383655	0	0.03170467987979	NA	NA	NA	NA	NA	NA	0.015977791505208304	0.01919570016316345	Gln	Arg	FALSE	NA	3	0	0	0	0	0	0	0	2	0	0	0	0	0	0	0	0	0	0	0	0	0	0	0	0	0	0	0	0	1	0	0	0	0	0	0	0	0	0	0	0	0	0	0	0	0	0	0	0	0	0	0	0	0	0	0	0	0	0	0	0	0	0	0	0	0	65.13	FALSE	FALSE	FALSE	267	0.013
ZFYVE1p.Arg266Gln	ZFYVE1	0.01308127656440092	0.01559575795383655	0	0.03170467987979	NA	NA	NA	NA	NA	NA	0.015977791505208304	0.01919570016316345	Gln	Arg	FALSE	NA	3	0	0	0	0	0	0	0	2	0	0	0	0	0	0	0	0	0	0	0	0	0	0	0	0	0	0	0	0	1	0	0	0	0	0	0	0	0	0	0	0	0	0	0	0	0	0	0	0	0	0	0	0	0	0	0	0	0	0	0	0	0	0	0	0	0	66.45	FALSE	FALSE	FALSE	267	0.013
ZNF439p.Arg258Gln	ZNF439	0.01308127656440092	0.01559575795383655	0	0.03170467987979	NA	NA	NA	NA	NA	NA	0.015977791505208304	0.01919570016316345	Gln	Arg	FALSE	NA	3	0	0	0	0	0	0	0	2	0	0	0	0	0	0	0	0	0	0	0	0	0	0	0	0	0	0	0	0	1	0	0	0	0	0	0	0	0	0	0	0	0	0	0	0	0	0	0	0	0	0	0	0	0	0	0	0	0	0	0	0	0	0	0	0	0	65.69	FALSE	FALSE	FALSE	267	0.013
ZNF544p.Ser388Tyr	ZNF544	0.01308127656440092	0.01559575795383655	0	0.03170467987979	NA	NA	NA	NA	NA	NA	0.015977791505208304	0.01919570016316345	Tyr	Ser	TRUE	NA	3	0	0	0	0	0	0	0	2	0	0	0	0	0	0	0	0	0	0	0	0	0	0	0	0	0	0	0	0	1	0	0	0	0	0	0	0	0	0	0	0	0	0	0	0	0	0	0	0	0	0	0	0	0	0	0	0	0	0	0	0	0	0	0	0	0	65.47	FALSE	FALSE	FALSE	267	0.013
ZNF577p.Arg234Ile	ZNF577	0.01308127656440092	0.01559575795383655	0	0.03170467987979	NA	NA	NA	NA	NA	NA	0.015977791505208304	0.01919570016316345	Ile	Arg	FALSE	NA	3	0	0	0	0	0	0	0	2	0	0	0	0	0	0	0	0	0	0	0	0	0	0	0	0	0	0	0	0	1	0	0	0	0	0	0	0	0	0	0	0	0	0	0	0	0	0	0	0	0	0	0	0	0	0	0	0	0	0	0	0	0	0	0	0	0	66.47	FALSE	FALSE	FALSE	267	0.013
ZNF585Bp.Arg374Ile	ZNF585B	0.01308127656440092	0.01559575795383655	0	0.03170467987979	NA	NA	NA	NA	NA	NA	0.015977791505208304	0.01919570016316345	Ile	Arg	FALSE	NA	3	0	0	0	0	0	0	0	2	0	0	0	0	0	0	0	0	0	0	0	0	0	0	0	0	0	0	0	0	1	0	0	0	0	0	0	0	0	0	0	0	0	0	0	0	0	0	0	0	0	0	0	0	0	0	0	0	0	0	0	0	0	0	0	0	0	64.67	FALSE	FALSE	FALSE	267	0.013
ZNF630p.Glu288Asp	ZNF630	0.01308127656440092	0.01559575795383655	0	0.03170467987979	NA	NA	NA	NA	NA	NA	0.015977791505208304	0.01919570016316345	Asp	Glu	FALSE	NA	3	0	0	0	0	0	0	0	2	0	0	0	0	0	0	0	0	0	0	0	0	0	0	0	0	0	0	0	0	1	0	0	0	0	0	0	0	0	0	0	0	0	0	0	0	0	0	0	0	0	0	0	0	0	0	0	0	0	0	0	0	0	0	0	0	0	65.25	FALSE	FALSE	FALSE	267	0.013
CAMK1Dp.Arg370Gln	CAMK1D	0.01308091315612913	0.01559575795383655	0	0.032888231746516	0.134956638958021	0.11627906976744186	0.05253690155982787	0.056980056980056974	NA	NA	NA	NA	Gln	Arg	FALSE	NA	3	0	0	0	1	0	0	0	0	0	0	1	0	0	0	1	0	0	0	0	0	0	0	0	0	0	0	0	0	0	0	0	0	0	0	0	0	0	0	0	0	0	0	0	0	0	0	0	0	0	0	0	0	0	0	0	0	0	0	0	0	0	0	0	0	0	64.5	FALSE	FALSE	FALSE	267	0.013
ERAP2p.Arg225Gln	ERAP2	0.01308091315612913	0.01559575795383655	0	0.032081250810117	0.134956638958021	0.11627906976744186	0.05253690155982787	0.056980056980056974	NA	NA	NA	NA	Gln	Arg	FALSE	NA	3	0	0	0	1	0	0	0	0	0	0	1	0	0	0	1	0	0	0	0	0	0	0	0	0	0	0	0	0	0	0	0	0	0	0	0	0	0	0	0	0	0	0	0	0	0	0	0	0	0	0	0	0	0	0	0	0	0	0	0	0	0	0	0	0	0	64.36	FALSE	FALSE	FALSE	267	0.013
PIWIL1p.Val699Met	PIWIL1	0.01308091315612913	0.01559575795383655	0	0.032888231746516	0.134956638958021	0.11627906976744186	0.05253690155982787	0.056980056980056974	NA	NA	NA	NA	Met	Val	FALSE	NA	3	0	0	0	1	0	0	0	0	0	0	1	0	0	0	1	0	0	0	0	0	0	0	0	0	0	0	0	0	0	0	0	0	0	0	0	0	0	0	0	0	0	0	0	0	0	0	0	0	0	0	0	0	0	0	0	0	0	0	0	0	0	0	0	0	0	64.03	FALSE	FALSE	FALSE	267	0.013
PXDNLp.Pro1288Gln	PXDNL	0.01308091315612913	0.01559575795383655	0	0.032888231746516	0.134956638958021	0.11627906976744186	0.05253690155982787	0.056980056980056974	NA	NA	NA	NA	Gln	Pro	FALSE	NA	3	0	0	0	1	0	0	0	0	0	0	1	0	0	0	1	0	0	0	0	0	0	0	0	0	0	0	0	0	0	0	0	0	0	0	0	0	0	0	0	0	0	0	0	0	0	0	0	0	0	0	0	0	0	0	0	0	0	0	0	0	0	0	0	0	0	64.33	FALSE	FALSE	FALSE	267	0.013
HOXD9p.Ser239Leu	HOXD9	0.01307965111638221	0.01039717196922437	0	0.033344822044337	0.134956638958021	0.11627906976744186	NA	NA	NA	NA	NA	NA	Leu	Ser	FALSE	NA	2	0	0	0	0	0	0	0	0	0	0	1	0	0	0	0	0	0	0	0	0	0	0	0	0	0	0	0	0	0	0	0	0	0	0	0	0	0	0	0	0	0	0	0	0	0	0	0	0	0	0	0	0	0	1	0	0	0	0	0	0	0	0	0	0	0	40.84	FALSE	FALSE	FALSE	267	0.013
IGKV3D-11p.Glu101Lys	IGKV3D-11	0.01307965111638221	0.01039717196922437	0	0.034636210551101	0.134956638958021	0.11627906976744186	NA	NA	NA	NA	NA	NA	Lys	Glu	TRUE	NA	2	0	0	0	0	0	0	0	0	0	0	1	0	0	0	0	0	0	0	0	0	0	0	0	0	0	0	0	0	0	0	0	0	0	0	0	0	0	0	0	0	0	0	0	0	0	0	0	0	0	0	0	0	0	1	0	0	0	0	0	0	0	0	0	0	0	41.04	FALSE	FALSE	FALSE	267	0.013
KITp.Asn822Tyr	KIT	0.01307965111638221	0.01039717196922437	0	0.033344822044337	0.134956638958021	0.11627906976744186	NA	NA	NA	NA	NA	NA	Tyr	Asn	TRUE	1	2	0	0	0	0	0	0	0	0	0	0	1	0	0	0	0	0	0	0	0	0	0	0	0	0	0	0	0	0	0	0	0	0	0	0	0	0	0	0	0	0	0	0	0	0	0	0	0	0	0	0	0	0	0	1	0	0	0	0	0	0	0	0	0	0	0	41.11	TRUE	FALSE	FALSE	267	0.013
RAP1Bp.Met111Val	RAP1B	0.01307965111638221	0.01039717196922437	0	0.033344822044337	0.134956638958021	0.11627906976744186	NA	NA	NA	NA	NA	NA	Val	Met	FALSE	2	2	0	0	0	0	0	0	0	0	0	0	1	0	0	0	0	0	0	0	0	0	0	0	0	0	0	0	0	0	0	0	0	0	0	0	0	0	0	0	0	0	0	0	0	0	0	0	0	0	0	0	0	0	0	1	0	0	0	0	0	0	0	0	0	0	0	40.18	FALSE	FALSE	FALSE	267	0.013
RFX4p.Glu24Lys	RFX4	0.01307965111638221	0.01039717196922437	0	0.033344822044337	0.134956638958021	0.11627906976744186	NA	NA	NA	NA	NA	NA	Lys	Glu	TRUE	NA	2	0	0	0	0	0	0	0	0	0	0	1	0	0	0	0	0	0	0	0	0	0	0	0	0	0	0	0	0	0	0	0	0	0	0	0	0	0	0	0	0	0	0	0	0	0	0	0	0	0	0	0	0	0	1	0	0	0	0	0	0	0	0	0	0	0	40.99	FALSE	FALSE	FALSE	267	0.013
SGTBp.Pro79Ser	SGTB	0.01307965111638221	0.01039717196922437	0	0.033344822044337	0.134956638958021	0.11627906976744186	NA	NA	NA	NA	NA	NA	Ser	Pro	TRUE	NA	2	0	0	0	0	0	0	0	0	0	0	1	0	0	0	0	0	0	0	0	0	0	0	0	0	0	0	0	0	0	0	0	0	0	0	0	0	0	0	0	0	0	0	0	0	0	0	0	0	0	0	0	0	0	1	0	0	0	0	0	0	0	0	0	0	0	40.75	FALSE	FALSE	FALSE	267	0.013
USH2Ap.Pro3873Ser	USH2A	0.01307845486684647	0.01039717196922437	0	0.03923536460053899	0.02292053309251936	0.11627906976744186	NA	NA	NA	NA	NA	NA	Ser	Pro	TRUE	NA	2	0	0	0	0	0	0	0	0	0	0	0	0	0	0	0	0	0	0	0	0	0	0	0	0	1	0	0	0	0	0	0	0	0	0	0	0	0	0	0	0	0	0	0	0	0	0	0	0	0	0	0	0	0	0	0	1	0	0	0	0	0	0	0	0	0	36.57	FALSE	FALSE	FALSE	267	0.013
GPR133p.Gln371His	GPR133	0.01307463846583997	0.01559575795383655	0	0.036482036859199	NA	NA	NA	NA	NA	NA	0.015968222781903744	0.01919570016316345	His	Gln	TRUE	NA	3	0	1	0	0	0	0	0	0	0	0	0	0	0	0	0	0	0	0	0	0	0	0	0	0	0	0	0	0	1	0	0	0	0	0	0	0	0	0	0	0	0	0	0	0	0	0	0	0	0	0	0	0	0	0	0	0	0	1	0	0	0	0	0	0	0	70.54	FALSE	FALSE	FALSE	267	0.013
FGD5p.Arg1314Gln	FGD5	0.01307068697309586	0.01559575795383655	0	0.035313400562642	NA	NA	NA	NA	NA	NA	0.01477669288141755	0.009597850081581726	Gln	Arg	FALSE	NA	3	0	0	0	0	1	0	0	0	0	0	0	0	0	0	0	0	0	0	1	0	0	0	0	0	0	0	0	0	0	0	0	0	0	0	0	0	0	0	0	0	0	0	1	0	0	0	0	0	0	0	0	0	0	0	0	0	0	0	0	0	0	0	0	0	0	69.86	FALSE	FALSE	FALSE	267	0.013
TP53p.Leu257Pro	TP53	0.01306270623409422	0.01559575795383655	0	0.035891954719935	NA	NA	NA	NA	NA	NA	0.016989831911227292	0.01919570016316345	Pro	Leu	FALSE	1	3	1	0	0	1	0	0	0	0	1	0	0	0	0	0	0	0	0	0	0	0	0	0	0	0	0	0	0	0	0	0	0	0	0	0	0	0	0	0	0	0	0	0	0	0	0	0	0	0	0	0	0	0	0	0	0	0	0	0	0	0	0	0	0	0	0	67.22	FALSE	FALSE	FALSE	267	0.013
IGKV1D-8p.Arg46Trp	IGKV1D-8	0.0130606986401448	0.01559575795383655	0	0.034073521158465	NA	NA	0.0965712051909014	0.056980056980056974	NA	NA	0.003681968407748298	0.009597850081581726	Trp	Arg	FALSE	NA	3	0	0	0	0	0	0	0	0	0	1	0	0	0	0	0	1	0	0	0	0	0	0	0	0	0	0	0	0	1	0	0	0	0	0	0	0	0	0	0	0	0	0	0	0	0	0	0	0	0	0	0	0	0	0	0	0	0	0	0	0	0	0	0	0	0	65.08	FALSE	FALSE	FALSE	267	0.013
NLKp.Arg431Ter	NLK	0.0130606986401448	0.01559575795383655	0	0.034037552786947	NA	NA	0.0965712051909014	0.056980056980056974	NA	NA	0.003681968407748298	0.009597850081581726	Ter	Arg	FALSE	NA	3	0	0	0	0	0	0	0	0	0	1	0	0	0	0	0	1	0	0	0	0	0	0	0	0	0	0	0	0	1	0	0	0	0	0	0	0	0	0	0	0	0	0	0	0	0	0	0	0	0	0	0	0	0	0	0	0	0	0	0	0	0	0	0	0	0	64.61	FALSE	FALSE	FALSE	267	0.013
OR7D2p.Ala263Val	OR7D2	0.0130606986401448	0.01559575795383655	0	0.034073521158465	NA	NA	0.0965712051909014	0.056980056980056974	NA	NA	0.003681968407748298	0.009597850081581726	Val	Ala	FALSE	NA	3	0	0	0	0	0	0	0	0	0	1	0	0	0	0	0	1	0	0	0	0	0	0	0	0	0	0	0	0	1	0	0	0	0	0	0	0	0	0	0	0	0	0	0	0	0	0	0	0	0	0	0	0	0	0	0	0	0	0	0	0	0	0	0	0	0	64.9	FALSE	FALSE	FALSE	267	0.013
COL14A1p.Arg1120Ter	COL14A1	0.01305989400460592	0.01559575795383655	0	0.033637555262829	0.134956638958021	0.11627906976744186	NA	NA	NA	NA	0.00846782564681597	0.01919570016316345	Ter	Arg	FALSE	NA	3	0	0	0	0	0	0	0	1	0	0	1	0	0	0	0	0	0	0	0	0	0	0	0	0	0	0	0	0	0	0	0	0	0	0	0	0	1	0	0	0	0	0	0	0	0	0	0	0	0	0	0	0	0	0	0	0	0	0	0	0	0	0	0	0	0	67.09	FALSE	FALSE	FALSE	267	0.013
ITIH2p.Arg356Ter	ITIH2	0.01305989400460592	0.01559575795383655	0	0.033637555262829	0.134956638958021	0.11627906976744186	NA	NA	NA	NA	0.00846782564681597	0.01919570016316345	Ter	Arg	FALSE	NA	3	0	0	0	0	0	0	0	1	0	0	1	0	0	0	0	0	0	0	0	0	0	0	0	0	0	0	0	0	0	0	0	0	0	0	0	0	1	0	0	0	0	0	0	0	0	0	0	0	0	0	0	0	0	0	0	0	0	0	0	0	0	0	0	0	0	67.72	FALSE	FALSE	FALSE	267	0.013
MMABp.Ser180Leu	MMAB	0.01305989400460592	0.01559575795383655	0	0.033586321630847	0.134956638958021	0.11627906976744186	NA	NA	NA	NA	0.00846782564681597	0.01919570016316345	Leu	Ser	FALSE	NA	3	0	0	0	0	0	0	0	1	0	0	1	0	0	0	0	0	0	0	0	0	0	0	0	0	0	0	0	0	0	0	0	0	0	0	0	0	1	0	0	0	0	0	0	0	0	0	0	0	0	0	0	0	0	0	0	0	0	0	0	0	0	0	0	0	0	67.96000000000001	FALSE	FALSE	FALSE	267	0.013
NEDD4Lp.Arg958Gln	NEDD4L	0.01305989400460592	0.01559575795383655	0	0.03330530782078399	0.134956638958021	0.11627906976744186	NA	NA	NA	NA	0.00846782564681597	0.01919570016316345	Gln	Arg	FALSE	NA	3	0	0	0	0	0	0	0	1	0	0	1	0	0	0	0	0	0	0	0	0	0	0	0	0	0	0	0	0	0	0	0	0	0	0	0	0	1	0	0	0	0	0	0	0	0	0	0	0	0	0	0	0	0	0	0	0	0	0	0	0	0	0	0	0	0	67.58	FALSE	FALSE	FALSE	267	0.013
PA2G4p.Arg364Ter	PA2G4	0.01305989400460592	0.01559575795383655	0	0.03330530782078399	0.134956638958021	0.11627906976744186	NA	NA	NA	NA	0.00846782564681597	0.01919570016316345	Ter	Arg	FALSE	NA	3	0	0	0	0	0	0	0	1	0	0	1	0	0	0	0	0	0	0	0	0	0	0	0	0	0	0	0	0	0	0	0	0	0	0	0	0	1	0	0	0	0	0	0	0	0	0	0	0	0	0	0	0	0	0	0	0	0	0	0	0	0	0	0	0	0	68.32000000000001	FALSE	FALSE	FALSE	267	0.013
SHROOM4p.Arg577Cys	SHROOM4	0.01305989400460592	0.01559575795383655	0	0.03364586144888	0.134956638958021	0.11627906976744186	NA	NA	NA	NA	0.00846782564681597	0.01919570016316345	Cys	Arg	TRUE	NA	3	0	0	0	0	0	0	0	1	0	0	1	0	0	0	0	0	0	0	0	0	0	0	0	0	0	0	0	0	0	0	0	0	0	0	0	0	1	0	0	0	0	0	0	0	0	0	0	0	0	0	0	0	0	0	0	0	0	0	0	0	0	0	0	0	0	67.92	FALSE	FALSE	FALSE	267	0.013
WDR59p.Arg598Cys	WDR59	0.01305989400460592	0.01559575795383655	0	0.03297306037873999	0.134956638958021	0.11627906976744186	NA	NA	NA	NA	0.00846782564681597	0.01919570016316345	Cys	Arg	TRUE	NA	3	0	0	0	0	0	0	0	1	0	0	1	0	0	0	0	0	0	0	0	0	0	0	0	0	0	0	0	0	0	0	0	0	0	0	0	0	1	0	0	0	0	0	0	0	0	0	0	0	0	0	0	0	0	0	0	0	0	0	0	0	0	0	0	0	0	67.87	FALSE	FALSE	FALSE	267	0.013
PHF5Ap.Arg57Cys	PHF5A	0.01305592358255734	0.02599292992306092	7.71824115172519e-4	0.034566566801744	NA	NA	0.0965712051909014	0.056980056980056974	NA	NA	0.004442129657249764	0.01919570016316345	Cys	Arg	TRUE	NA	5	0	0	0	0	0	0	0	0	0	1	0	1	0	0	0	1	0	0	0	0	0	0	0	0	0	0	0	0	0	0	0	0	1	0	0	0	0	0	0	0	0	0	1	0	0	0	0	0	0	0	0	0	0	0	0	0	0	0	0	0	0	0	0	0	0	90.47	FALSE	FALSE	FALSE	267	0.013
FCRL4p.Arg97Cys	FCRL4	0.01305519029946166	0.01559575795383655	0	0.035008166041105	NA	NA	0.04883550439580888	0.11396011396011395	NA	NA	0.012615941567122936	0.009597850081581726	Cys	Arg	TRUE	1	3	0	0	1	0	0	0	0	0	0	0	0	0	0	0	0	0	0	0	0	0	0	0	0	0	0	1	0	0	0	0	0	0	0	0	0	0	0	0	0	1	0	0	0	0	0	0	0	0	0	0	0	0	0	0	0	0	0	0	0	0	0	0	0	0	0	64.01	FALSE	FALSE	FALSE	267	0.013
MMP27p.Pro187Leu	MMP27	0.01305519029946166	0.01559575795383655	0	0.034862422109199	NA	NA	0.04883550439580888	0.11396011396011395	NA	NA	0.012615941567122936	0.009597850081581726	Leu	Pro	FALSE	NA	3	0	0	1	0	0	0	0	0	0	0	0	0	0	0	0	0	0	0	0	0	0	0	0	0	0	1	0	0	0	0	0	0	0	0	0	0	0	0	0	1	0	0	0	0	0	0	0	0	0	0	0	0	0	0	0	0	0	0	0	0	0	0	0	0	0	65	FALSE	FALSE	FALSE	267	0.013
NLRP3p.Arg550His	NLRP3	0.01305519029946166	0.01559575795383655	0	0.035008166041105	NA	NA	0.04883550439580888	0.11396011396011395	NA	NA	0.012615941567122936	0.009597850081581726	His	Arg	TRUE	NA	3	0	0	1	0	0	0	0	0	0	0	0	0	0	0	0	0	0	0	0	0	0	0	0	0	0	1	0	0	0	0	0	0	0	0	0	0	0	0	0	1	0	0	0	0	0	0	0	0	0	0	0	0	0	0	0	0	0	0	0	0	0	0	0	0	0	64.95	FALSE	FALSE	FALSE	267	0.013
RHBDF2p.Arg97Gln	RHBDF2	0.01305519029946166	0.01559575795383655	0	0.035008166041105	NA	NA	0.04883550439580888	0.11396011396011395	NA	NA	0.012615941567122936	0.009597850081581726	Gln	Arg	FALSE	NA	3	0	0	1	0	0	0	0	0	0	0	0	0	0	0	0	0	0	0	0	0	0	0	0	0	0	1	0	0	0	0	0	0	0	0	0	0	0	0	0	1	0	0	0	0	0	0	0	0	0	0	0	0	0	0	0	0	0	0	0	0	0	0	0	0	0	64.5	FALSE	FALSE	FALSE	267	0.013
USP26p.Ser185Leu	USP26	0.01305519029946166	0.01559575795383655	0	0.035008166041105	NA	NA	0.04883550439580888	0.11396011396011395	NA	NA	0.012615941567122936	0.009597850081581726	Leu	Ser	FALSE	NA	3	0	0	1	0	0	0	0	0	0	0	0	0	0	0	0	0	0	0	0	0	0	0	0	0	0	1	0	0	0	0	0	0	0	0	0	0	0	0	0	1	0	0	0	0	0	0	0	0	0	0	0	0	0	0	0	0	0	0	0	0	0	0	0	0	0	64.61	FALSE	FALSE	FALSE	267	0.013
ANK3p.Thr3583Met	ANK3	0.0130523778381059	0.01559575795383655	0	0.035863614999926	NA	NA	0.014713646319371386	0.056980056980056974	NA	NA	0.014067254919346498	0.009597850081581726	Met	Thr	FALSE	NA	3	0	0	0	0	0	0	0	0	1	0	0	0	0	0	0	0	0	0	0	0	0	0	0	0	0	1	0	0	1	0	0	0	0	0	0	0	0	0	0	0	0	0	0	0	0	0	0	0	0	0	0	0	0	0	0	0	0	0	0	0	0	0	0	0	0	67.44	FALSE	FALSE	FALSE	267	0.013
TP53p.Ile255Ser	TP53	0.0130523778381059	0.01559575795383655	0	0.035863614999926	NA	NA	0.014713646319371386	0.056980056980056974	NA	NA	0.014067254919346498	0.009597850081581726	Ser	Ile	TRUE	1	3	0	0	0	0	0	0	0	0	1	0	0	0	0	0	0	0	0	0	0	0	0	0	0	0	0	1	0	0	1	0	0	0	0	0	0	0	0	0	0	0	0	0	0	0	0	0	0	0	0	0	0	0	0	0	0	0	0	0	0	0	0	0	0	0	0	67.45	FALSE	FALSE	FALSE	267	0.013
ACSM2Ap.Arg560Ter	ACSM2A	0.01304700879672719	0.01559575795383655	0	0.03484605910372999	NA	NA	NA	NA	NA	NA	0.01629790997487123	0.01919570016316345	Ter	Arg	FALSE	NA	3	0	0	1	0	0	0	0	0	0	0	0	0	0	0	0	1	0	0	1	0	0	0	0	0	0	0	0	0	0	0	0	0	0	0	0	0	0	0	0	0	0	0	0	0	0	0	0	0	0	0	0	0	0	0	0	0	0	0	0	0	0	0	0	0	0	65.19	FALSE	FALSE	FALSE	266	0.013
BCORp.Arg1217Ter	BCOR	0.01304700879672719	0.01559575795383655	0	0.033918986673782	NA	NA	NA	NA	NA	NA	0.01629790997487123	0.01919570016316345	Ter	Arg	FALSE	1	3	0	0	1	0	0	0	0	0	0	0	0	0	0	0	0	1	0	0	1	0	0	0	0	0	0	0	0	0	0	0	0	0	0	0	0	0	0	0	0	0	0	0	0	0	0	0	0	0	0	0	0	0	0	0	0	0	0	0	0	0	0	0	0	0	0	64.85	FALSE	FALSE	FALSE	266	0.013
CDH8p.Lys526Gln	CDH8	0.01304700879672719	0.01559575795383655	0	0.033918986673782	NA	NA	NA	NA	NA	NA	0.01629790997487123	0.01919570016316345	Gln	Lys	FALSE	NA	3	0	0	1	0	0	0	0	0	0	0	0	0	0	0	0	1	0	0	1	0	0	0	0	0	0	0	0	0	0	0	0	0	0	0	0	0	0	0	0	0	0	0	0	0	0	0	0	0	0	0	0	0	0	0	0	0	0	0	0	0	0	0	0	0	0	64.79	FALSE	FALSE	FALSE	266	0.013
F7p.Ala251Val	F7	0.01304700879672719	0.01559575795383655	0	0.03484605910372999	NA	NA	NA	NA	NA	NA	0.01629790997487123	0.01919570016316345	Val	Ala	FALSE	NA	3	0	0	1	0	0	0	0	0	0	0	0	0	0	0	0	1	0	0	1	0	0	0	0	0	0	0	0	0	0	0	0	0	0	0	0	0	0	0	0	0	0	0	0	0	0	0	0	0	0	0	0	0	0	0	0	0	0	0	0	0	0	0	0	0	0	65.45	FALSE	FALSE	FALSE	266	0.013
KALRNp.Ala787Thr	KALRN	0.01304700879672719	0.01559575795383655	0	0.03484605910372999	NA	NA	NA	NA	NA	NA	0.01629790997487123	0.01919570016316345	Thr	Ala	TRUE	NA	3	0	0	1	0	0	0	0	0	0	0	0	0	0	0	0	1	0	0	1	0	0	0	0	0	0	0	0	0	0	0	0	0	0	0	0	0	0	0	0	0	0	0	0	0	0	0	0	0	0	0	0	0	0	0	0	0	0	0	0	0	0	0	0	0	0	65.06	FALSE	FALSE	FALSE	266	0.013
KIAA1211p.Ala886Val	KIAA1211	0.01304700879672719	0.01559575795383655	0	0.035008166041105	NA	NA	NA	NA	NA	NA	0.01629790997487123	0.01919570016316345	Val	Ala	FALSE	NA	3	0	0	1	0	0	0	0	0	0	0	0	0	0	0	0	1	0	0	1	0	0	0	0	0	0	0	0	0	0	0	0	0	0	0	0	0	0	0	0	0	0	0	0	0	0	0	0	0	0	0	0	0	0	0	0	0	0	0	0	0	0	0	0	0	0	64.19	FALSE	FALSE	FALSE	266	0.013
KRTAP19-5p.Arg59His	KRTAP19-5	0.01304700879672719	0.01559575795383655	0	0.03457737650922	NA	NA	NA	NA	NA	NA	0.01629790997487123	0.01919570016316345	His	Arg	TRUE	NA	3	0	0	1	0	0	0	0	0	0	0	0	0	0	0	0	1	0	0	1	0	0	0	0	0	0	0	0	0	0	0	0	0	0	0	0	0	0	0	0	0	0	0	0	0	0	0	0	0	0	0	0	0	0	0	0	0	0	0	0	0	0	0	0	0	0	64.57000000000001	FALSE	FALSE	FALSE	266	0.013
MAN2B2p.Val869Met	MAN2B2	0.01304700879672719	0.01559575795383655	0	0.035008166041105	NA	NA	NA	NA	NA	NA	0.01629790997487123	0.01919570016316345	Met	Val	FALSE	NA	3	0	0	1	0	0	0	0	0	0	0	0	0	0	0	0	1	0	0	1	0	0	0	0	0	0	0	0	0	0	0	0	0	0	0	0	0	0	0	0	0	0	0	0	0	0	0	0	0	0	0	0	0	0	0	0	0	0	0	0	0	0	0	0	0	0	65.83	FALSE	FALSE	FALSE	266	0.013
MYO9Bp.Val200Met	MYO9B	0.01304700879672719	0.01559575795383655	0	0.0340527918151	NA	NA	NA	NA	NA	NA	0.01629790997487123	0.01919570016316345	Met	Val	FALSE	NA	3	0	0	1	0	0	0	0	0	0	0	0	0	0	0	0	1	0	0	1	0	0	0	0	0	0	0	0	0	0	0	0	0	0	0	0	0	0	0	0	0	0	0	0	0	0	0	0	0	0	0	0	0	0	0	0	0	0	0	0	0	0	0	0	0	0	65	FALSE	FALSE	FALSE	266	0.013
PPAPDC1Ap.Arg139Cys	PPAPDC1A	0.01304700879672719	0.01559575795383655	0	0.03484605910372999	NA	NA	NA	NA	NA	NA	0.01629790997487123	0.01919570016316345	Cys	Arg	TRUE	NA	3	0	0	1	0	0	0	0	0	0	0	0	0	0	0	0	1	0	0	1	0	0	0	0	0	0	0	0	0	0	0	0	0	0	0	0	0	0	0	0	0	0	0	0	0	0	0	0	0	0	0	0	0	0	0	0	0	0	0	0	0	0	0	0	0	0	64.95	FALSE	FALSE	FALSE	266	0.013
RASGRF2p.Arg481Cys	RASGRF2	0.01304700879672719	0.01559575795383655	0	0.03468800483978999	NA	NA	NA	NA	NA	NA	0.01629790997487123	0.01919570016316345	Cys	Arg	TRUE	NA	3	0	0	1	0	0	0	0	0	0	0	0	0	0	0	0	1	0	0	1	0	0	0	0	0	0	0	0	0	0	0	0	0	0	0	0	0	0	0	0	0	0	0	0	0	0	0	0	0	0	0	0	0	0	0	0	0	0	0	0	0	0	0	0	0	0	64.75	TRUE	FALSE	FALSE	266	0.013
SNX17p.Arg397Cys	SNX17	0.01304700879672719	0.01559575795383655	0	0.03484605910372999	NA	NA	NA	NA	NA	NA	0.01629790997487123	0.01919570016316345	Cys	Arg	TRUE	NA	3	0	0	1	0	0	0	0	0	0	0	0	0	0	0	0	1	0	0	1	0	0	0	0	0	0	0	0	0	0	0	0	0	0	0	0	0	0	0	0	0	0	0	0	0	0	0	0	0	0	0	0	0	0	0	0	0	0	0	0	0	0	0	0	0	0	65.19	FALSE	FALSE	FALSE	266	0.013
CPNE4p.Arg195Ter	CPNE4	0.01304389995516458	0.02079434393844874	0.00255428738098446	0.02828228147933099	NA	NA	0.0341218580764375	0.056980056980056974	NA	NA	0.007363936815496596	0.01919570016316345	Ter	Arg	FALSE	NA	4	0	0	0	0	0	0	0	0	0	0	0	0	0	0	0	2	0	0	0	0	0	0	0	0	0	0	0	0	0	0	0	0	0	0	1	0	0	0	0	1	0	0	0	0	0	0	0	0	0	0	0	0	0	0	0	0	0	0	0	0	0	0	0	0	0	86.75	FALSE	FALSE	FALSE	266	0.013
FGD5p.Ala473Thr	FGD5	0.01303730697230498	0.01559575795383655	0	0.038106632183674	NA	NA	NA	NA	NA	NA	0.015431373570846509	0.009597850081581726	Thr	Ala	TRUE	NA	3	0	1	0	0	0	0	0	0	0	0	0	0	0	0	0	0	0	0	0	0	0	0	0	0	0	0	0	0	1	0	0	0	0	0	0	0	0	0	0	0	0	1	0	0	0	0	0	0	0	0	0	0	0	0	0	0	0	0	0	0	0	0	0	0	0	69.44	FALSE	FALSE	FALSE	266	0.013
BCAMp.Thr539Ala	BCAM	0.01303517977421612	0.01559575795383655	0	0.032888231746516	0.15787717205054036	0.23255813953488372	0.05253690155982787	0.056980056980056974	NA	NA	NA	NA	Ala	Thr	FALSE	NA	3	0	0	0	0	0	0	0	0	0	0	1	0	0	0	1	0	0	0	0	0	0	0	0	0	1	0	0	0	0	0	0	0	0	0	0	0	0	0	0	0	0	0	0	0	0	0	0	0	0	0	0	0	0	0	0	0	0	0	0	0	0	0	0	0	0	66.7	FALSE	FALSE	FALSE	266	0.013
HUWE1p.Arg4063Leu	HUWE1	0.01303517977421612	0.01559575795383655	0	0.032035517428204	0.15787717205054036	0.23255813953488372	0.05253690155982787	0.056980056980056974	NA	NA	NA	NA	Leu	Arg	FALSE	NA	3	0	0	0	0	0	0	0	0	0	0	1	0	0	0	1	0	0	0	0	0	0	0	0	0	1	0	0	0	0	0	0	0	0	0	0	0	0	0	0	0	0	0	0	0	0	0	0	0	0	0	0	0	0	0	0	0	0	0	0	0	0	0	0	0	0	67.05	FALSE	FALSE	FALSE	266	0.013
ABATp.Thr286Met	ABAT	0.01302508598795105	0.01559575795383655	0	0.030798940925888	NA	NA	NA	NA	NA	NA	0.01167086416035245	0.01919570016316345	Met	Thr	FALSE	NA	3	0	0	0	0	0	0	0	1	0	0	0	0	0	0	0	1	0	0	0	0	0	0	0	0	0	0	0	0	0	0	0	0	0	0	1	0	0	0	0	0	0	0	0	0	0	0	0	0	0	0	0	0	0	0	0	0	0	0	0	0	0	0	0	0	0	67.66	FALSE	FALSE	FALSE	266	0.013
ACCSp.Glu449Lys	ACCS	0.01302508598795105	0.01559575795383655	0	0.030978843831879	NA	NA	NA	NA	NA	NA	0.01167086416035245	0.01919570016316345	Lys	Glu	TRUE	NA	3	0	0	0	0	0	0	0	1	0	0	0	0	0	0	0	1	0	0	0	0	0	0	0	0	0	0	0	0	0	0	0	0	0	0	1	0	0	0	0	0	0	0	0	0	0	0	0	0	0	0	0	0	0	0	0	0	0	0	0	0	0	0	0	0	0	68	FALSE	FALSE	FALSE	266	0.013
AKAP13p.Arg42His	AKAP13	0.01302508598795105	0.01559575795383655	0	0.030978843831879	NA	NA	NA	NA	NA	NA	0.01167086416035245	0.01919570016316345	His	Arg	TRUE	NA	3	0	0	0	0	0	0	0	1	0	0	0	0	0	0	0	1	0	0	0	0	0	0	0	0	0	0	0	0	0	0	0	0	0	0	1	0	0	0	0	0	0	0	0	0	0	0	0	0	0	0	0	0	0	0	0	0	0	0	0	0	0	0	0	0	0	67.29	FALSE	FALSE	FALSE	266	0.013
AMOTp.Arg726His	AMOT	0.01302508598795105	0.01559575795383655	0	0.030978843831879	NA	NA	NA	NA	NA	NA	0.01167086416035245	0.01919570016316345	His	Arg	TRUE	NA	3	0	0	0	0	0	0	0	1	0	0	0	0	0	0	0	1	0	0	0	0	0	0	0	0	0	0	0	0	0	0	0	0	0	0	1	0	0	0	0	0	0	0	0	0	0	0	0	0	0	0	0	0	0	0	0	0	0	0	0	0	0	0	0	0	0	67.38	FALSE	FALSE	FALSE	266	0.013
ARHGAP35p.Arg44Cys	ARHGAP35	0.01302508598795105	0.01559575795383655	0	0.030978843831879	NA	NA	NA	NA	NA	NA	0.01167086416035245	0.01919570016316345	Cys	Arg	TRUE	1	3	0	0	0	0	0	0	0	1	0	0	0	0	0	0	0	1	0	0	0	0	0	0	0	0	0	0	0	0	0	0	0	0	0	0	1	0	0	0	0	0	0	0	0	0	0	0	0	0	0	0	0	0	0	0	0	0	0	0	0	0	0	0	0	0	0	67.6	TRUE	FALSE	FALSE	266	0.013
CEPT1p.Arg50Trp	CEPT1	0.01302508598795105	0.01559575795383655	0	0.030365388936869	NA	NA	NA	NA	NA	NA	0.01167086416035245	0.01919570016316345	Trp	Arg	FALSE	NA	3	0	0	0	0	0	0	0	1	0	0	0	0	0	0	0	1	0	0	0	0	0	0	0	0	0	0	0	0	0	0	0	0	0	0	1	0	0	0	0	0	0	0	0	0	0	0	0	0	0	0	0	0	0	0	0	0	0	0	0	0	0	0	0	0	0	67.28	FALSE	FALSE	FALSE	266	0.013
CREMp.Glu80Ter	CREM	0.01302508598795105	0.01559575795383655	0	0.030798940925888	NA	NA	NA	NA	NA	NA	0.01167086416035245	0.01919570016316345	Ter	Glu	FALSE	NA	3	0	0	0	0	0	0	0	1	0	0	0	0	0	0	0	1	0	0	0	0	0	0	0	0	0	0	0	0	0	0	0	0	0	0	1	0	0	0	0	0	0	0	0	0	0	0	0	0	0	0	0	0	0	0	0	0	0	0	0	0	0	0	0	0	0	67.18	FALSE	FALSE	FALSE	266	0.013
CYP2W1p.Ala20Thr	CYP2W1	0.01302508598795105	0.01559575795383655	0	0.030978843831879	NA	NA	NA	NA	NA	NA	0.01167086416035245	0.01919570016316345	Thr	Ala	TRUE	NA	3	0	0	0	0	0	0	0	1	0	0	0	0	0	0	0	1	0	0	0	0	0	0	0	0	0	0	0	0	0	0	0	0	0	0	1	0	0	0	0	0	0	0	0	0	0	0	0	0	0	0	0	0	0	0	0	0	0	0	0	0	0	0	0	0	0	66.54	FALSE	FALSE	FALSE	266	0.013
DYNC1LI2p.Arg103Cys	DYNC1LI2	0.01302508598795105	0.01559575795383655	0	0.030365388936869	NA	NA	NA	NA	NA	NA	0.01167086416035245	0.01919570016316345	Cys	Arg	TRUE	NA	3	0	0	0	0	0	0	0	1	0	0	0	0	0	0	0	1	0	0	0	0	0	0	0	0	0	0	0	0	0	0	0	0	0	0	1	0	0	0	0	0	0	0	0	0	0	0	0	0	0	0	0	0	0	0	0	0	0	0	0	0	0	0	0	0	0	67.82000000000001	FALSE	FALSE	FALSE	266	0.013
FANCGp.Arg214His	FANCG	0.01302508598795105	0.01559575795383655	0	0.030365388936869	NA	NA	NA	NA	NA	NA	0.01167086416035245	0.01919570016316345	His	Arg	TRUE	1	3	0	0	0	0	0	0	0	1	0	0	0	0	0	0	0	1	0	0	0	0	0	0	0	0	0	0	0	0	0	0	0	0	0	0	1	0	0	0	0	0	0	0	0	0	0	0	0	0	0	0	0	0	0	0	0	0	0	0	0	0	0	0	0	0	0	67.48	FALSE	FALSE	FALSE	266	0.013
FZD10p.Glu348Lys	FZD10	0.01302508598795105	0.01559575795383655	0	0.030264921135928	NA	NA	NA	NA	NA	NA	0.01167086416035245	0.01919570016316345	Lys	Glu	TRUE	NA	3	0	0	0	0	0	0	0	1	0	0	0	0	0	0	0	1	0	0	0	0	0	0	0	0	0	0	0	0	0	0	0	0	0	0	1	0	0	0	0	0	0	0	0	0	0	0	0	0	0	0	0	0	0	0	0	0	0	0	0	0	0	0	0	0	0	67.76	FALSE	TRUE	FALSE	266	0.013
GAPVD1p.Arg169Gln	GAPVD1	0.01302508598795105	0.01559575795383655	0	0.030798940925888	NA	NA	NA	NA	NA	NA	0.01167086416035245	0.01919570016316345	Gln	Arg	FALSE	NA	3	0	0	0	0	0	0	0	1	0	0	0	0	0	0	0	1	0	0	0	0	0	0	0	0	0	0	0	0	0	0	0	0	0	0	1	0	0	0	0	0	0	0	0	0	0	0	0	0	0	0	0	0	0	0	0	0	0	0	0	0	0	0	0	0	0	66.72	FALSE	FALSE	FALSE	266	0.013
GPAMp.Arg278Ter	GPAM	0.01302508598795105	0.01559575795383655	0	0.030798940925888	NA	NA	NA	NA	NA	NA	0.01167086416035245	0.01919570016316345	Ter	Arg	FALSE	NA	3	0	0	0	0	0	0	0	1	0	0	0	0	0	0	0	1	0	0	0	0	0	0	0	0	0	0	0	0	0	0	0	0	0	0	1	0	0	0	0	0	0	0	0	0	0	0	0	0	0	0	0	0	0	0	0	0	0	0	0	0	0	0	0	0	0	67.13	FALSE	FALSE	FALSE	266	0.013
IQCF2p.Ser82Leu	IQCF2	0.01302508598795105	0.01559575795383655	0	0.030978843831879	NA	NA	NA	NA	NA	NA	0.01167086416035245	0.01919570016316345	Leu	Ser	FALSE	NA	3	0	0	0	0	0	0	0	1	0	0	0	0	0	0	0	1	0	0	0	0	0	0	0	0	0	0	0	0	0	0	0	0	0	0	1	0	0	0	0	0	0	0	0	0	0	0	0	0	0	0	0	0	0	0	0	0	0	0	0	0	0	0	0	0	0	67.48	FALSE	FALSE	FALSE	266	0.013
MFSD6p.Asp67Asn	MFSD6	0.01302508598795105	0.01559575795383655	0	0.030978843831879	NA	NA	NA	NA	NA	NA	0.01167086416035245	0.01919570016316345	Asn	Asp	FALSE	NA	3	0	0	0	0	0	0	0	1	0	0	0	0	0	0	0	1	0	0	0	0	0	0	0	0	0	0	0	0	0	0	0	0	0	0	1	0	0	0	0	0	0	0	0	0	0	0	0	0	0	0	0	0	0	0	0	0	0	0	0	0	0	0	0	0	0	67.46000000000001	FALSE	FALSE	FALSE	266	0.013
OBSCNp.Glu565Lys	OBSCN	0.01302508598795105	0.01559575795383655	0	0.030978843831879	NA	NA	NA	NA	NA	NA	0.01167086416035245	0.01919570016316345	Lys	Glu	TRUE	NA	3	0	0	0	0	0	0	0	1	0	0	0	0	0	0	0	1	0	0	0	0	0	0	0	0	0	0	0	0	0	0	0	0	0	0	1	0	0	0	0	0	0	0	0	0	0	0	0	0	0	0	0	0	0	0	0	0	0	0	0	0	0	0	0	0	0	66.68	FALSE	FALSE	FALSE	266	0.013
PAPPAp.Val357Met	PAPPA	0.01302508598795105	0.01559575795383655	0	0.030798940925888	NA	NA	NA	NA	NA	NA	0.01167086416035245	0.01919570016316345	Met	Val	FALSE	NA	3	0	0	0	0	0	0	0	1	0	0	0	0	0	0	0	1	0	0	0	0	0	0	0	0	0	0	0	0	0	0	0	0	0	0	1	0	0	0	0	0	0	0	0	0	0	0	0	0	0	0	0	0	0	0	0	0	0	0	0	0	0	0	0	0	0	67.9	FALSE	FALSE	FALSE	266	0.013
PLIN3p.Ala250Thr	PLIN3	0.01302508598795105	0.01559575795383655	0	0.030798940925888	NA	NA	NA	NA	NA	NA	0.01167086416035245	0.01919570016316345	Thr	Ala	TRUE	NA	3	0	0	0	0	0	0	0	1	0	0	0	0	0	0	0	1	0	0	0	0	0	0	0	0	0	0	0	0	0	0	0	0	0	0	1	0	0	0	0	0	0	0	0	0	0	0	0	0	0	0	0	0	0	0	0	0	0	0	0	0	0	0	0	0	0	68.03	FALSE	FALSE	FALSE	266	0.013
PTGR1p.Arg266Cys	PTGR1	0.01302508598795105	0.01559575795383655	0	0.030978843831879	NA	NA	NA	NA	NA	NA	0.01167086416035245	0.01919570016316345	Cys	Arg	TRUE	NA	3	0	0	0	0	0	0	0	1	0	0	0	0	0	0	0	1	0	0	0	0	0	0	0	0	0	0	0	0	0	0	0	0	0	0	1	0	0	0	0	0	0	0	0	0	0	0	0	0	0	0	0	0	0	0	0	0	0	0	0	0	0	0	0	0	0	67.17	FALSE	FALSE	FALSE	266	0.013
RASSF9p.Glu87Lys	RASSF9	0.01302508598795105	0.01559575795383655	0	0.030264921135928	NA	NA	NA	NA	NA	NA	0.01167086416035245	0.01919570016316345	Lys	Glu	TRUE	NA	3	0	0	0	0	0	0	0	1	0	0	0	0	0	0	0	1	0	0	0	0	0	0	0	0	0	0	0	0	0	0	0	0	0	0	1	0	0	0	0	0	0	0	0	0	0	0	0	0	0	0	0	0	0	0	0	0	0	0	0	0	0	0	0	0	0	67.92	FALSE	FALSE	FALSE	266	0.013
RIMBP2p.Thr328Met	RIMBP2	0.01302508598795105	0.01559575795383655	0	0.03054529184286	NA	NA	NA	NA	NA	NA	0.01167086416035245	0.01919570016316345	Met	Thr	FALSE	NA	3	0	0	0	0	0	0	0	1	0	0	0	0	0	0	0	1	0	0	0	0	0	0	0	0	0	0	0	0	0	0	0	0	0	0	1	0	0	0	0	0	0	0	0	0	0	0	0	0	0	0	0	0	0	0	0	0	0	0	0	0	0	0	0	0	0	68.14	FALSE	FALSE	FALSE	266	0.013
RNFT1p.Ala131Thr	RNFT1	0.01302508598795105	0.01559575795383655	0	0.031158746737871	NA	NA	NA	NA	NA	NA	0.01167086416035245	0.01919570016316345	Thr	Ala	TRUE	NA	3	0	0	0	0	0	0	0	1	0	0	0	0	0	0	0	1	0	0	0	0	0	0	0	0	0	0	0	0	0	0	0	0	0	0	1	0	0	0	0	0	0	0	0	0	0	0	0	0	0	0	0	0	0	0	0	0	0	0	0	0	0	0	0	0	0	67.27	FALSE	FALSE	FALSE	266	0.013
TMEM171p.Ala62Val	TMEM171	0.01302508598795105	0.01559575795383655	0	0.030978843831879	NA	NA	NA	NA	NA	NA	0.01167086416035245	0.01919570016316345	Val	Ala	FALSE	NA	3	0	0	0	0	0	0	0	1	0	0	0	0	0	0	0	1	0	0	0	0	0	0	0	0	0	0	0	0	0	0	0	0	0	0	1	0	0	0	0	0	0	0	0	0	0	0	0	0	0	0	0	0	0	0	0	0	0	0	0	0	0	0	0	0	0	67.61	FALSE	FALSE	FALSE	266	0.013
VANGL2p.Ala92Thr	VANGL2	0.01302508598795105	0.01559575795383655	0	0.03054529184286	NA	NA	NA	NA	NA	NA	0.01167086416035245	0.01919570016316345	Thr	Ala	TRUE	NA	3	0	0	0	0	0	0	0	1	0	0	0	0	0	0	0	1	0	0	0	0	0	0	0	0	0	0	0	0	0	0	0	0	0	0	1	0	0	0	0	0	0	0	0	0	0	0	0	0	0	0	0	0	0	0	0	0	0	0	0	0	0	0	0	0	0	66.52	FALSE	FALSE	FALSE	266	0.013
ZNF585Bp.Glu491Asp	ZNF585B	0.01302508598795105	0.01559575795383655	0	0.030978843831879	NA	NA	NA	NA	NA	NA	0.01167086416035245	0.01919570016316345	Asp	Glu	FALSE	NA	3	0	0	0	0	0	0	0	1	0	0	0	0	0	0	0	1	0	0	0	0	0	0	0	0	0	0	0	0	0	0	0	0	0	0	1	0	0	0	0	0	0	0	0	0	0	0	0	0	0	0	0	0	0	0	0	0	0	0	0	0	0	0	0	0	0	67.49	FALSE	FALSE	FALSE	266	0.013
ZNF880p.Arg363Ter	ZNF880	0.01302508598795105	0.01559575795383655	0	0.030798940925888	NA	NA	NA	NA	NA	NA	0.01167086416035245	0.01919570016316345	Ter	Arg	FALSE	NA	3	0	0	0	0	0	0	0	1	0	0	0	0	0	0	0	1	0	0	0	0	0	0	0	0	0	0	0	0	0	0	0	0	0	0	1	0	0	0	0	0	0	0	0	0	0	0	0	0	0	0	0	0	0	0	0	0	0	0	0	0	0	0	0	0	0	66.45	FALSE	FALSE	FALSE	266	0.013
GALNT6p.Arg430His	GALNT6	0.01302479016120772	0.01559575795383655	0	0.035008166041105	NA	NA	0.0341218580764375	0.056980056980056974	NA	NA	0.012615941567122936	0.009597850081581726	His	Arg	TRUE	NA	3	0	0	1	1	0	0	0	0	0	0	0	0	0	0	0	0	0	0	0	0	0	0	0	0	0	0	0	0	0	0	0	0	0	0	0	0	0	0	0	1	0	0	0	0	0	0	0	0	0	0	0	0	0	0	0	0	0	0	0	0	0	0	0	0	0	65.75	FALSE	FALSE	FALSE	266	0.013
KNDC1p.Val1322Ile	KNDC1	0.01302479016120772	0.01559575795383655	0	0.034806785437902	NA	NA	0.0341218580764375	0.056980056980056974	NA	NA	0.012615941567122936	0.009597850081581726	Ile	Val	FALSE	NA	3	0	0	1	1	0	0	0	0	0	0	0	0	0	0	0	0	0	0	0	0	0	0	0	0	0	0	0	0	0	0	0	0	0	0	0	0	0	0	0	1	0	0	0	0	0	0	0	0	0	0	0	0	0	0	0	0	0	0	0	0	0	0	0	0	0	66.34	FALSE	FALSE	FALSE	266	0.013
RP1L1p.Ser26Leu	RP1L1	0.01302479016120772	0.01559575795383655	0	0.035276084542482	NA	NA	0.0341218580764375	0.056980056980056974	NA	NA	0.012615941567122936	0.009597850081581726	Leu	Ser	FALSE	NA	3	0	0	1	1	0	0	0	0	0	0	0	0	0	0	0	0	0	0	0	0	0	0	0	0	0	0	0	0	0	0	0	0	0	0	0	0	0	0	0	1	0	0	0	0	0	0	0	0	0	0	0	0	0	0	0	0	0	0	0	0	0	0	0	0	0	66.54	FALSE	FALSE	FALSE	266	0.013
UPF2p.Arg383His	UPF2	0.01302479016120772	0.01559575795383655	0	0.036067717146405	NA	NA	0.0341218580764375	0.056980056980056974	NA	NA	0.012615941567122936	0.009597850081581726	His	Arg	TRUE	NA	3	0	0	1	1	0	0	0	0	0	0	0	0	0	0	0	0	0	0	0	0	0	0	0	0	0	0	0	0	0	0	0	0	0	0	0	0	0	0	0	1	0	0	0	0	0	0	0	0	0	0	0	0	0	0	0	0	0	0	0	0	0	0	0	0	0	64.79	FALSE	FALSE	FALSE	266	0.013
KDRp.Arg961Trp	KDR	0.01302197769985197	0.01559575795383655	0	0.036533742472128	NA	NA	NA	NA	NA	NA	0.014067254919346498	0.009597850081581726	Trp	Arg	FALSE	1	3	0	0	0	1	0	0	0	0	1	0	0	0	0	0	0	0	0	0	0	0	0	0	0	0	0	0	0	0	1	0	0	0	0	0	0	0	0	0	0	0	0	0	0	0	0	0	0	0	0	0	0	0	0	0	0	0	0	0	0	0	0	0	0	0	0	67.9	FALSE	FALSE	FALSE	266	0.013
IL17Fp.Ser80Pro	IL17F	0.01301356711877254	0.01039717196922437	0	0.034786066031084	NA	NA	NA	NA	NA	NA	0.018744112435191126	0.01919570016316345	Pro	Ser	FALSE	NA	2	0	0	1	0	0	0	0	0	0	0	0	0	0	0	0	0	0	0	0	0	0	0	0	0	0	0	0	1	0	0	0	0	0	0	0	0	0	0	0	0	0	0	0	0	0	0	0	0	0	0	0	0	0	0	0	0	0	0	0	0	0	0	0	0	0	46.73	FALSE	FALSE	FALSE	266	0.013
SH3D21p.Leu459Pro	SH3D21	0.01301356711877254	0.01039717196922437	0	0.035035727174156	NA	NA	NA	NA	NA	NA	0.018744112435191126	0.01919570016316345	Pro	Leu	FALSE	NA	2	0	0	1	0	0	0	0	0	0	0	0	0	0	0	0	0	0	0	0	0	0	0	0	0	0	0	0	1	0	0	0	0	0	0	0	0	0	0	0	0	0	0	0	0	0	0	0	0	0	0	0	0	0	0	0	0	0	0	0	0	0	0	0	0	0	46.7	FALSE	FALSE	FALSE	266	0.013
VHLp.Leu158Pro	VHL	0.01301356711877254	0.01039717196922437	0	0.034786066031084	NA	NA	NA	NA	NA	NA	0.018744112435191126	0.01919570016316345	Pro	Leu	FALSE	1	2	0	0	1	0	0	0	0	0	0	0	0	0	0	0	0	0	0	0	0	0	0	0	0	0	0	0	0	1	0	0	0	0	0	0	0	0	0	0	0	0	0	0	0	0	0	0	0	0	0	0	0	0	0	0	0	0	0	0	0	0	0	0	0	0	0	47.18	FALSE	FALSE	FALSE	266	0.013
CXADRp.Ser187Leu	CXADR	0.01301235413655362	0.01039717196922437	0	0.034534096469844	NA	NA	0.0965712051909014	0.056980056980056974	NA	NA	NA	NA	Leu	Ser	FALSE	NA	2	0	0	0	0	0	0	0	0	0	1	0	0	0	0	0	0	0	0	0	0	0	0	0	0	0	0	0	0	0	0	0	0	0	0	0	0	0	0	0	0	0	0	0	0	0	0	0	0	0	0	0	0	0	0	0	0	0	0	0	0	0	0	0	1	0	46.5	FALSE	FALSE	FALSE	266	0.013
NCKAP5Lp.Pro202Ser	NCKAP5L	0.01301235413655362	0.01039717196922437	0	0.034534096469844	NA	NA	0.0965712051909014	0.056980056980056974	NA	NA	NA	NA	Ser	Pro	TRUE	NA	2	0	0	0	0	0	0	0	0	0	1	0	0	0	0	0	0	0	0	0	0	0	0	0	0	0	0	0	0	0	0	0	0	0	0	0	0	0	0	0	0	0	0	0	0	0	0	0	0	0	0	0	0	0	0	0	0	0	0	0	0	0	0	0	1	0	47.4	FALSE	FALSE	FALSE	266	0.013
SLITRK3p.Gly876Glu	SLITRK3	0.01301235413655362	0.01039717196922437	0	0.034534096469844	NA	NA	0.0965712051909014	0.056980056980056974	NA	NA	NA	NA	Glu	Gly	FALSE	NA	2	0	0	0	0	0	0	0	0	0	1	0	0	0	0	0	0	0	0	0	0	0	0	0	0	0	0	0	0	0	0	0	0	0	0	0	0	0	0	0	0	0	0	0	0	0	0	0	0	0	0	0	0	0	0	0	0	0	0	0	0	0	0	0	1	0	46.94	FALSE	FALSE	FALSE	266	0.013
UGGT2p.Gly417Arg	UGGT2	0.01301235413655362	0.01039717196922437	0	0.034534096469844	NA	NA	0.0965712051909014	0.056980056980056974	NA	NA	NA	NA	Arg	Gly	TRUE	NA	2	0	0	0	0	0	0	0	0	0	1	0	0	0	0	0	0	0	0	0	0	0	0	0	0	0	0	0	0	0	0	0	0	0	0	0	0	0	0	0	0	0	0	0	0	0	0	0	0	0	0	0	0	0	0	0	0	0	0	0	0	0	0	0	1	0	48.09	FALSE	FALSE	FALSE	266	0.013
DEAF1p.Gly184Ser	DEAF1	0.01301058535960737	0.01559575795383655	0	0.030085908048855	NA	NA	NA	NA	NA	NA	0.007988895752604152	0.009597850081581726	Ser	Gly	TRUE	NA	3	0	0	0	0	0	0	0	1	0	0	0	0	0	0	0	0	0	0	0	0	0	0	0	0	0	0	0	0	1	0	0	0	0	0	0	0	0	0	0	0	0	0	0	0	0	1	0	0	0	0	0	0	0	0	0	0	0	0	0	0	0	0	0	0	0	65.48	FALSE	FALSE	FALSE	266	0.013
DCLK1p.Arg26Trp	DCLK1	0.01300824826251106	0.02079434393844874	0.00126609531371352	0.029517029462839	NA	NA	NA	NA	NA	NA	0.01692614406596562	0.028793550244745177	Trp	Arg	FALSE	NA	4	1	0	0	1	0	0	0	1	0	0	0	0	0	0	0	0	0	0	0	0	0	0	0	0	0	0	0	0	0	0	0	0	0	0	0	0	0	0	0	0	0	0	0	0	0	0	0	1	0	0	0	0	0	0	0	0	0	0	0	0	0	0	0	0	0	85.61	FALSE	FALSE	FALSE	266	0.013
HEG1p.Thr1327Met	HEG1	0.01300574940608623	0.01559575795383655	0	0.035008166041105	NA	NA	NA	NA	NA	NA	0.018480519197688287	0.01919570016316345	Met	Thr	FALSE	NA	3	0	0	1	0	0	0	0	0	0	0	0	0	1	0	0	0	0	0	0	0	0	0	0	0	0	0	0	0	0	0	0	0	0	0	0	0	0	0	0	0	1	0	0	0	0	0	0	0	0	0	0	0	0	0	0	0	0	0	0	0	0	0	0	0	0	63.370000000000005	FALSE	FALSE	FALSE	266	0.013
PRDM9p.Arg184Ter	PRDM9	0.01300574940608623	0.01559575795383655	0	0.034763540322448	NA	NA	NA	NA	NA	NA	0.018480519197688287	0.01919570016316345	Ter	Arg	FALSE	NA	3	0	0	1	0	0	0	0	0	0	0	0	0	1	0	0	0	0	0	0	0	0	0	0	0	0	0	0	0	0	0	0	0	0	0	0	0	0	0	0	0	1	0	0	0	0	0	0	0	0	0	0	0	0	0	0	0	0	0	0	0	0	0	0	0	0	63.63	FALSE	FALSE	FALSE	266	0.013
ZNF645p.Arg310His	ZNF645	0.01300574940608623	0.01559575795383655	0	0.034763540322448	NA	NA	NA	NA	NA	NA	0.018480519197688287	0.01919570016316345	His	Arg	TRUE	NA	3	0	0	1	0	0	0	0	0	0	0	0	0	1	0	0	0	0	0	0	0	0	0	0	0	0	0	0	0	0	0	0	0	0	0	0	0	0	0	0	0	1	0	0	0	0	0	0	0	0	0	0	0	0	0	0	0	0	0	0	0	0	0	0	0	0	63.04	FALSE	FALSE	FALSE	266	0.013
MAGI2p.Leu512Phe	MAGI2	0.01300333779214261	0.01039717196922437	0	0.03476495903369599	NA	NA	NA	NA	NA	NA	0.018744112435191126	0.01919570016316345	Phe	Leu	FALSE	NA	2	0	0	1	0	0	0	0	0	0	0	0	0	0	0	0	0	0	0	0	0	0	0	0	0	0	0	0	1	0	0	0	0	0	0	0	0	0	0	0	0	0	0	0	0	0	0	0	0	0	0	0	0	0	0	0	0	0	0	0	0	0	0	0	0	0	46.6	FALSE	FALSE	FALSE	266	0.013
NAALAD2p.Leu499Phe	NAALAD2	0.01300333779214261	0.01039717196922437	0	0.034758722411279	NA	NA	NA	NA	NA	NA	0.018744112435191126	0.01919570016316345	Phe	Leu	FALSE	NA	2	0	0	1	0	0	0	0	0	0	0	0	0	0	0	0	0	0	0	0	0	0	0	0	0	0	0	0	1	0	0	0	0	0	0	0	0	0	0	0	0	0	0	0	0	0	0	0	0	0	0	0	0	0	0	0	0	0	0	0	0	0	0	0	0	0	47.14	FALSE	FALSE	FALSE	266	0.013
SMC6p.Cys854Phe	SMC6	0.01300333779214261	0.01039717196922437	0	0.035008187307975	NA	NA	NA	NA	NA	NA	0.018744112435191126	0.01919570016316345	Phe	Cys	FALSE	NA	2	0	0	1	0	0	0	0	0	0	0	0	0	0	0	0	0	0	0	0	0	0	0	0	0	0	0	0	1	0	0	0	0	0	0	0	0	0	0	0	0	0	0	0	0	0	0	0	0	0	0	0	0	0	0	0	0	0	0	0	0	0	0	0	0	0	47.9	FALSE	FALSE	FALSE	266	0.013
TRAPPC11p.Leu56Phe	TRAPPC11	0.01300333779214261	0.01039717196922437	0	0.035008187307975	NA	NA	NA	NA	NA	NA	0.018744112435191126	0.01919570016316345	Phe	Leu	FALSE	NA	2	0	0	1	0	0	0	0	0	0	0	0	0	0	0	0	0	0	0	0	0	0	0	0	0	0	0	0	1	0	0	0	0	0	0	0	0	0	0	0	0	0	0	0	0	0	0	0	0	0	0	0	0	0	0	0	0	0	0	0	0	0	0	0	0	0	47.12	FALSE	FALSE	FALSE	266	0.013
ZNF570p.Cys388Phe	ZNF570	0.01300333779214261	0.01039717196922437	0	0.034758722411279	NA	NA	NA	NA	NA	NA	0.018744112435191126	0.01919570016316345	Phe	Cys	FALSE	NA	2	0	0	1	0	0	0	0	0	0	0	0	0	0	0	0	0	0	0	0	0	0	0	0	0	0	0	0	1	0	0	0	0	0	0	0	0	0	0	0	0	0	0	0	0	0	0	0	0	0	0	0	0	0	0	0	0	0	0	0	0	0	0	0	0	0	47.62	FALSE	FALSE	FALSE	266	0.013
ABATp.Arg92Gln	ABAT	0.01300332989283911	0.01039717196922437	0	0.035008166041105	NA	NA	NA	NA	NA	NA	0.018744112435191126	0.01919570016316345	Gln	Arg	FALSE	NA	2	0	0	1	0	0	0	0	0	0	0	0	0	0	0	0	0	0	0	0	0	0	0	0	0	0	0	0	1	0	0	0	0	0	0	0	0	0	0	0	0	0	0	0	0	0	0	0	0	0	0	0	0	0	0	0	0	0	0	0	0	0	0	0	0	0	47.13	FALSE	FALSE	FALSE	266	0.013
ABCA13p.Arg1833Gln	ABCA13	0.01300332989283911	0.01039717196922437	0	0.034758701295954	NA	NA	NA	NA	NA	NA	0.018744112435191126	0.01919570016316345	Gln	Arg	FALSE	NA	2	0	0	1	0	0	0	0	0	0	0	0	0	0	0	0	0	0	0	0	0	0	0	0	0	0	0	0	1	0	0	0	0	0	0	0	0	0	0	0	0	0	0	0	0	0	0	0	0	0	0	0	0	0	0	0	0	0	0	0	0	0	0	0	0	0	47.05	FALSE	FALSE	FALSE	266	0.013
ABCC1p.Arg501Gln	ABCC1	0.01300332989283911	0.01039717196922437	0	0.034764937914583	NA	NA	NA	NA	NA	NA	0.018744112435191126	0.01919570016316345	Gln	Arg	FALSE	NA	2	0	0	1	0	0	0	0	0	0	0	0	0	0	0	0	0	0	0	0	0	0	0	0	0	0	0	0	1	0	0	0	0	0	0	0	0	0	0	0	0	0	0	0	0	0	0	0	0	0	0	0	0	0	0	0	0	0	0	0	0	0	0	0	0	0	47.43	FALSE	FALSE	FALSE	266	0.013
ADAD1p.Thr424Ala	ADAD1	0.01300332989283911	0.01039717196922437	0	0.034758701295954	NA	NA	NA	NA	NA	NA	0.018744112435191126	0.01919570016316345	Ala	Thr	FALSE	NA	2	0	0	1	0	0	0	0	0	0	0	0	0	0	0	0	0	0	0	0	0	0	0	0	0	0	0	0	1	0	0	0	0	0	0	0	0	0	0	0	0	0	0	0	0	0	0	0	0	0	0	0	0	0	0	0	0	0	0	0	0	0	0	0	0	0	47.21	FALSE	FALSE	FALSE	266	0.013
ADAMTS19p.His504Arg	ADAMTS19	0.01300332989283911	0.01039717196922437	0	0.034758701295954	NA	NA	NA	NA	NA	NA	0.018744112435191126	0.01919570016316345	Arg	His	TRUE	NA	2	0	0	1	0	0	0	0	0	0	0	0	0	0	0	0	0	0	0	0	0	0	0	0	0	0	0	0	1	0	0	0	0	0	0	0	0	0	0	0	0	0	0	0	0	0	0	0	0	0	0	0	0	0	0	0	0	0	0	0	0	0	0	0	0	0	47.49	FALSE	FALSE	FALSE	266	0.013
ADAMTS3p.Ser556Ter	ADAMTS3	0.01300332989283911	0.01039717196922437	0	0.034758701295954	NA	NA	NA	NA	NA	NA	0.018744112435191126	0.01919570016316345	Ter	Ser	FALSE	NA	2	0	0	1	0	0	0	0	0	0	0	0	0	0	0	0	0	0	0	0	0	0	0	0	0	0	0	0	1	0	0	0	0	0	0	0	0	0	0	0	0	0	0	0	0	0	0	0	0	0	0	0	0	0	0	0	0	0	0	0	0	0	0	0	0	0	46.43	FALSE	FALSE	FALSE	266	0.013
ADAP2p.Arg135Gln	ADAP2	0.01300332989283911	0.01039717196922437	0	0.034758701295954	NA	NA	NA	NA	NA	NA	0.018744112435191126	0.01919570016316345	Gln	Arg	FALSE	NA	2	0	0	1	0	0	0	0	0	0	0	0	0	0	0	0	0	0	0	0	0	0	0	0	0	0	0	0	1	0	0	0	0	0	0	0	0	0	0	0	0	0	0	0	0	0	0	0	0	0	0	0	0	0	0	0	0	0	0	0	0	0	0	0	0	0	47.31	FALSE	FALSE	FALSE	266	0.013
ADARB1p.Arg244His	ADARB1	0.01300332989283911	0.01039717196922437	0	0.034758701295954	NA	NA	NA	NA	NA	NA	0.018744112435191126	0.01919570016316345	His	Arg	TRUE	NA	2	0	0	1	0	0	0	0	0	0	0	0	0	0	0	0	0	0	0	0	0	0	0	0	0	0	0	0	1	0	0	0	0	0	0	0	0	0	0	0	0	0	0	0	0	0	0	0	0	0	0	0	0	0	0	0	0	0	0	0	0	0	0	0	0	0	47.98	FALSE	FALSE	FALSE	266	0.013
ADCY1p.Ala846Thr	ADCY1	0.01300332989283911	0.01039717196922437	0	0.035008166041105	NA	NA	NA	NA	NA	NA	0.018744112435191126	0.01919570016316345	Thr	Ala	TRUE	NA	2	0	0	1	0	0	0	0	0	0	0	0	0	0	0	0	0	0	0	0	0	0	0	0	0	0	0	0	1	0	0	0	0	0	0	0	0	0	0	0	0	0	0	0	0	0	0	0	0	0	0	0	0	0	0	0	0	0	0	0	0	0	0	0	0	0	46.6	FALSE	FALSE	FALSE	266	0.013
ADCY2p.Gln961Lys	ADCY2	0.01300332989283911	0.01039717196922437	0	0.034758701295954	NA	NA	NA	NA	NA	NA	0.018744112435191126	0.01919570016316345	Lys	Gln	TRUE	NA	2	0	0	1	0	0	0	0	0	0	0	0	0	0	0	0	0	0	0	0	0	0	0	0	0	0	0	0	1	0	0	0	0	0	0	0	0	0	0	0	0	0	0	0	0	0	0	0	0	0	0	0	0	0	0	0	0	0	0	0	0	0	0	0	0	0	47.74	FALSE	FALSE	FALSE	266	0.013
ADCY8p.Arg678Gln	ADCY8	0.01300332989283911	0.01039717196922437	0	0.034758701295954	NA	NA	NA	NA	NA	NA	0.018744112435191126	0.01919570016316345	Gln	Arg	FALSE	NA	2	0	0	1	0	0	0	0	0	0	0	0	0	0	0	0	0	0	0	0	0	0	0	0	0	0	0	0	1	0	0	0	0	0	0	0	0	0	0	0	0	0	0	0	0	0	0	0	0	0	0	0	0	0	0	0	0	0	0	0	0	0	0	0	0	0	47.93	FALSE	FALSE	FALSE	266	0.013
ADCY9p.Arg74His	ADCY9	0.01300332989283911	0.01039717196922437	0	0.035008166041105	NA	NA	NA	NA	NA	NA	0.018744112435191126	0.01919570016316345	His	Arg	TRUE	NA	2	0	0	1	0	0	0	0	0	0	0	0	0	0	0	0	0	0	0	0	0	0	0	0	0	0	0	0	1	0	0	0	0	0	0	0	0	0	0	0	0	0	0	0	0	0	0	0	0	0	0	0	0	0	0	0	0	0	0	0	0	0	0	0	0	0	47.24	FALSE	FALSE	FALSE	266	0.013
AFF3p.Ser923Tyr	AFF3	0.01300332989283911	0.01039717196922437	0	0.035008166041105	NA	NA	NA	NA	NA	NA	0.018744112435191126	0.01919570016316345	Tyr	Ser	TRUE	1	2	0	0	1	0	0	0	0	0	0	0	0	0	0	0	0	0	0	0	0	0	0	0	0	0	0	0	0	1	0	0	0	0	0	0	0	0	0	0	0	0	0	0	0	0	0	0	0	0	0	0	0	0	0	0	0	0	0	0	0	0	0	0	0	0	0	47.6	FALSE	FALSE	FALSE	266	0.013
AFPp.Glu474Lys	AFP	0.01300332989283911	0.01039717196922437	0	0.035008166041105	NA	NA	NA	NA	NA	NA	0.018744112435191126	0.01919570016316345	Lys	Glu	TRUE	NA	2	0	0	1	0	0	0	0	0	0	0	0	0	0	0	0	0	0	0	0	0	0	0	0	0	0	0	0	1	0	0	0	0	0	0	0	0	0	0	0	0	0	0	0	0	0	0	0	0	0	0	0	0	0	0	0	0	0	0	0	0	0	0	0	0	0	48.1	FALSE	FALSE	FALSE	266	0.013
AHNAK2p.Ser4750Leu	AHNAK2	0.01300332989283911	0.01039717196922437	0	0.034758701295954	NA	NA	NA	NA	NA	NA	0.018744112435191126	0.01919570016316345	Leu	Ser	FALSE	NA	2	0	0	1	0	0	0	0	0	0	0	0	0	0	0	0	0	0	0	0	0	0	0	0	0	0	0	0	1	0	0	0	0	0	0	0	0	0	0	0	0	0	0	0	0	0	0	0	0	0	0	0	0	0	0	0	0	0	0	0	0	0	0	0	0	0	46.8	FALSE	FALSE	FALSE	266	0.013
AHNAKp.Pro1388Ala	AHNAK	0.01300332989283911	0.01039717196922437	0	0.034758701295954	NA	NA	NA	NA	NA	NA	0.018744112435191126	0.01919570016316345	Ala	Pro	FALSE	NA	2	0	0	1	0	0	0	0	0	0	0	0	0	0	0	0	0	0	0	0	0	0	0	0	0	0	0	0	1	0	0	0	0	0	0	0	0	0	0	0	0	0	0	0	0	0	0	0	0	0	0	0	0	0	0	0	0	0	0	0	0	0	0	0	0	0	47.32	FALSE	FALSE	FALSE	266	0.013
AICDAp.Arg74His	AICDA	0.01300332989283911	0.01039717196922437	0	0.034758701295954	NA	NA	NA	NA	NA	NA	0.018744112435191126	0.01919570016316345	His	Arg	TRUE	NA	2	0	0	1	0	0	0	0	0	0	0	0	0	0	0	0	0	0	0	0	0	0	0	0	0	0	0	0	1	0	0	0	0	0	0	0	0	0	0	0	0	0	0	0	0	0	0	0	0	0	0	0	0	0	0	0	0	0	0	0	0	0	0	0	0	0	47.46	FALSE	FALSE	FALSE	266	0.013
ALBp.Arg24Gln	ALB	0.01300332989283911	0.01039717196922437	0	0.034758701295954	NA	NA	NA	NA	NA	NA	0.018744112435191126	0.01919570016316345	Gln	Arg	FALSE	NA	2	0	0	1	0	0	0	0	0	0	0	0	0	0	0	0	0	0	0	0	0	0	0	0	0	0	0	0	1	0	0	0	0	0	0	0	0	0	0	0	0	0	0	0	0	0	0	0	0	0	0	0	0	0	0	0	0	0	0	0	0	0	0	0	0	0	47	FALSE	FALSE	FALSE	266	0.013
ALDH1B1p.Arg88Cys	ALDH1B1	0.01300332989283911	0.01039717196922437	0	0.034758701295954	NA	NA	NA	NA	NA	NA	0.018744112435191126	0.01919570016316345	Cys	Arg	TRUE	NA	2	0	0	1	0	0	0	0	0	0	0	0	0	0	0	0	0	0	0	0	0	0	0	0	0	0	0	0	1	0	0	0	0	0	0	0	0	0	0	0	0	0	0	0	0	0	0	0	0	0	0	0	0	0	0	0	0	0	0	0	0	0	0	0	0	0	48.16	FALSE	FALSE	FALSE	266	0.013
ALDOCp.Arg258His	ALDOC	0.01300332989283911	0.01039717196922437	0	0.035008166041105	NA	NA	NA	NA	NA	NA	0.018744112435191126	0.01919570016316345	His	Arg	TRUE	NA	2	0	0	1	0	0	0	0	0	0	0	0	0	0	0	0	0	0	0	0	0	0	0	0	0	0	0	0	1	0	0	0	0	0	0	0	0	0	0	0	0	0	0	0	0	0	0	0	0	0	0	0	0	0	0	0	0	0	0	0	0	0	0	0	0	0	46.43	FALSE	FALSE	FALSE	266	0.013
ALPIp.Pro305Thr	ALPI	0.01300332989283911	0.01039717196922437	0	0.034758701295954	NA	NA	NA	NA	NA	NA	0.018744112435191126	0.01919570016316345	Thr	Pro	TRUE	NA	2	0	0	1	0	0	0	0	0	0	0	0	0	0	0	0	0	0	0	0	0	0	0	0	0	0	0	0	1	0	0	0	0	0	0	0	0	0	0	0	0	0	0	0	0	0	0	0	0	0	0	0	0	0	0	0	0	0	0	0	0	0	0	0	0	0	47.27	FALSE	FALSE	FALSE	266	0.013
ALX4p.Arg218Gln	ALX4	0.01300332989283911	0.01039717196922437	0	0.034758701295954	NA	NA	NA	NA	NA	NA	0.018744112435191126	0.01919570016316345	Gln	Arg	FALSE	NA	2	0	0	1	0	0	0	0	0	0	0	0	0	0	0	0	0	0	0	0	0	0	0	0	0	0	0	0	1	0	0	0	0	0	0	0	0	0	0	0	0	0	0	0	0	0	0	0	0	0	0	0	0	0	0	0	0	0	0	0	0	0	0	0	0	0	48.57	FALSE	FALSE	FALSE	266	0.013
AMER2p.Val517Ile	AMER2	0.01300332989283911	0.01039717196922437	0	0.034758701295954	NA	NA	NA	NA	NA	NA	0.018744112435191126	0.01919570016316345	Ile	Val	FALSE	NA	2	0	0	1	0	0	0	0	0	0	0	0	0	0	0	0	0	0	0	0	0	0	0	0	0	0	0	0	1	0	0	0	0	0	0	0	0	0	0	0	0	0	0	0	0	0	0	0	0	0	0	0	0	0	0	0	0	0	0	0	0	0	0	0	0	0	47.65	FALSE	FALSE	FALSE	266	0.013
AMY2Bp.Val484Ile	AMY2B	0.01300332989283911	0.01039717196922437	0	0.034758701295954	NA	NA	NA	NA	NA	NA	0.018744112435191126	0.01919570016316345	Ile	Val	FALSE	NA	2	0	0	1	0	0	0	0	0	0	0	0	0	0	0	0	0	0	0	0	0	0	0	0	0	0	0	0	1	0	0	0	0	0	0	0	0	0	0	0	0	0	0	0	0	0	0	0	0	0	0	0	0	0	0	0	0	0	0	0	0	0	0	0	0	0	47.27	FALSE	FALSE	FALSE	266	0.013
ANK1p.Arg1212His	ANK1	0.01300332989283911	0.01039717196922437	0	0.035008166041105	NA	NA	NA	NA	NA	NA	0.018744112435191126	0.01919570016316345	His	Arg	TRUE	2	2	0	0	1	0	0	0	0	0	0	0	0	0	0	0	0	0	0	0	0	0	0	0	0	0	0	0	0	1	0	0	0	0	0	0	0	0	0	0	0	0	0	0	0	0	0	0	0	0	0	0	0	0	0	0	0	0	0	0	0	0	0	0	0	0	0	47.86	FALSE	FALSE	FALSE	266	0.013
ANKRD55p.Asp374Gly	ANKRD55	0.01300332989283911	0.01039717196922437	0	0.034758701295954	NA	NA	NA	NA	NA	NA	0.018744112435191126	0.01919570016316345	Gly	Asp	FALSE	NA	2	0	0	1	0	0	0	0	0	0	0	0	0	0	0	0	0	0	0	0	0	0	0	0	0	0	0	0	1	0	0	0	0	0	0	0	0	0	0	0	0	0	0	0	0	0	0	0	0	0	0	0	0	0	0	0	0	0	0	0	0	0	0	0	0	0	47.06	FALSE	FALSE	FALSE	266	0.013
ANO1p.Arg246Trp	ANO1	0.01300332989283911	0.01039717196922437	0	0.034758701295954	NA	NA	NA	NA	NA	NA	0.018744112435191126	0.01919570016316345	Trp	Arg	FALSE	NA	2	0	0	1	0	0	0	0	0	0	0	0	0	0	0	0	0	0	0	0	0	0	0	0	0	0	0	0	1	0	0	0	0	0	0	0	0	0	0	0	0	0	0	0	0	0	0	0	0	0	0	0	0	0	0	0	0	0	0	0	0	0	0	0	0	0	48.03	FALSE	FALSE	FALSE	266	0.013
APOBEC4p.Pro182Leu	APOBEC4	0.01300332989283911	0.01039717196922437	0	0.034758701295954	NA	NA	NA	NA	NA	NA	0.018744112435191126	0.01919570016316345	Leu	Pro	FALSE	NA	2	0	0	1	0	0	0	0	0	0	0	0	0	0	0	0	0	0	0	0	0	0	0	0	0	0	0	0	1	0	0	0	0	0	0	0	0	0	0	0	0	0	0	0	0	0	0	0	0	0	0	0	0	0	0	0	0	0	0	0	0	0	0	0	0	0	46.87	FALSE	FALSE	FALSE	266	0.013
ARHGAP20p.Gly1003Ser	ARHGAP20	0.01300332989283911	0.01039717196922437	0	0.034758701295954	NA	NA	NA	NA	NA	NA	0.018744112435191126	0.01919570016316345	Ser	Gly	TRUE	NA	2	0	0	1	0	0	0	0	0	0	0	0	0	0	0	0	0	0	0	0	0	0	0	0	0	0	0	0	1	0	0	0	0	0	0	0	0	0	0	0	0	0	0	0	0	0	0	0	0	0	0	0	0	0	0	0	0	0	0	0	0	0	0	0	0	0	47.66	FALSE	FALSE	FALSE	266	0.013
ARp.Ser244Leu	AR	0.01300332989283911	0.01039717196922437	0	0.035008166041105	NA	NA	NA	NA	NA	NA	0.018744112435191126	0.01919570016316345	Leu	Ser	FALSE	1	2	0	0	1	0	0	0	0	0	0	0	0	0	0	0	0	0	0	0	0	0	0	0	0	0	0	0	0	1	0	0	0	0	0	0	0	0	0	0	0	0	0	0	0	0	0	0	0	0	0	0	0	0	0	0	0	0	0	0	0	0	0	0	0	0	0	47.83	FALSE	FALSE	FALSE	266	0.013
ASAP1p.Val703Ile	ASAP1	0.01300332989283911	0.01039717196922437	0	0.034758701295954	NA	NA	NA	NA	NA	NA	0.018744112435191126	0.01919570016316345	Ile	Val	FALSE	NA	2	0	0	1	0	0	0	0	0	0	0	0	0	0	0	0	0	0	0	0	0	0	0	0	0	0	0	0	1	0	0	0	0	0	0	0	0	0	0	0	0	0	0	0	0	0	0	0	0	0	0	0	0	0	0	0	0	0	0	0	0	0	0	0	0	0	48.04	FALSE	FALSE	FALSE	266	0.013
ASB8p.Pro275Ser	ASB8	0.01300332989283911	0.01039717196922437	0	0.034758701295954	NA	NA	NA	NA	NA	NA	0.018744112435191126	0.01919570016316345	Ser	Pro	TRUE	NA	2	0	0	1	0	0	0	0	0	0	0	0	0	0	0	0	0	0	0	0	0	0	0	0	0	0	0	0	1	0	0	0	0	0	0	0	0	0	0	0	0	0	0	0	0	0	0	0	0	0	0	0	0	0	0	0	0	0	0	0	0	0	0	0	0	0	48.05	FALSE	FALSE	FALSE	266	0.013
ASIC2p.Gly179Ser	ASIC2	0.01300332989283911	0.01039717196922437	0	0.034758701295954	NA	NA	NA	NA	NA	NA	0.018744112435191126	0.01919570016316345	Ser	Gly	TRUE	NA	2	0	0	1	0	0	0	0	0	0	0	0	0	0	0	0	0	0	0	0	0	0	0	0	0	0	0	0	1	0	0	0	0	0	0	0	0	0	0	0	0	0	0	0	0	0	0	0	0	0	0	0	0	0	0	0	0	0	0	0	0	0	0	0	0	0	47.58	FALSE	FALSE	FALSE	266	0.013
ATF2p.Pro312Leu	ATF2	0.01300332989283911	0.01039717196922437	0	0.034758701295954	NA	NA	NA	NA	NA	NA	0.018744112435191126	0.01919570016316345	Leu	Pro	FALSE	NA	2	0	0	1	0	0	0	0	0	0	0	0	0	0	0	0	0	0	0	0	0	0	0	0	0	0	0	0	1	0	0	0	0	0	0	0	0	0	0	0	0	0	0	0	0	0	0	0	0	0	0	0	0	0	0	0	0	0	0	0	0	0	0	0	0	0	47.61	FALSE	FALSE	FALSE	266	0.013
ATP11Ap.Ala976Thr	ATP11A	0.01300332989283911	0.01039717196922437	0	0.034758701295954	NA	NA	NA	NA	NA	NA	0.018744112435191126	0.01919570016316345	Thr	Ala	TRUE	NA	2	0	0	1	0	0	0	0	0	0	0	0	0	0	0	0	0	0	0	0	0	0	0	0	0	0	0	0	1	0	0	0	0	0	0	0	0	0	0	0	0	0	0	0	0	0	0	0	0	0	0	0	0	0	0	0	0	0	0	0	0	0	0	0	0	0	47.26	FALSE	FALSE	FALSE	266	0.013
ATP7Ap.Ser458Leu	ATP7A	0.01300332989283911	0.01039717196922437	0	0.035008166041105	NA	NA	NA	NA	NA	NA	0.018744112435191126	0.01919570016316345	Leu	Ser	FALSE	NA	2	0	0	1	0	0	0	0	0	0	0	0	0	0	0	0	0	0	0	0	0	0	0	0	0	0	0	0	1	0	0	0	0	0	0	0	0	0	0	0	0	0	0	0	0	0	0	0	0	0	0	0	0	0	0	0	0	0	0	0	0	0	0	0	0	0	47.41	FALSE	FALSE	FALSE	266	0.013
ATP8B3p.Ala1108Thr	ATP8B3	0.01300332989283911	0.01039717196922437	0	0.034764937914583	NA	NA	NA	NA	NA	NA	0.018744112435191126	0.01919570016316345	Thr	Ala	TRUE	NA	2	0	0	1	0	0	0	0	0	0	0	0	0	0	0	0	0	0	0	0	0	0	0	0	0	0	0	0	1	0	0	0	0	0	0	0	0	0	0	0	0	0	0	0	0	0	0	0	0	0	0	0	0	0	0	0	0	0	0	0	0	0	0	0	0	0	46.37	FALSE	FALSE	FALSE	266	0.013
ATRXp.Arg1742Ser	ATRX	0.01300332989283911	0.01039717196922437	0	0.034758701295954	NA	NA	NA	NA	NA	NA	0.018744112435191126	0.01919570016316345	Ser	Arg	TRUE	1	2	0	0	1	0	0	0	0	0	0	0	0	0	0	0	0	0	0	0	0	0	0	0	0	0	0	0	0	1	0	0	0	0	0	0	0	0	0	0	0	0	0	0	0	0	0	0	0	0	0	0	0	0	0	0	0	0	0	0	0	0	0	0	0	0	0	47.35	FALSE	FALSE	FALSE	266	0.013
ATXN1p.Pro672Ser	ATXN1	0.01300332989283911	0.01039717196922437	0	0.034758701295954	NA	NA	NA	NA	NA	NA	0.018744112435191126	0.01919570016316345	Ser	Pro	TRUE	NA	2	0	0	1	0	0	0	0	0	0	0	0	0	0	0	0	0	0	0	0	0	0	0	0	0	0	0	0	1	0	0	0	0	0	0	0	0	0	0	0	0	0	0	0	0	0	0	0	0	0	0	0	0	0	0	0	0	0	0	0	0	0	0	0	0	0	46.88	FALSE	FALSE	FALSE	266	0.013
AVPR2p.Arg252Gln	AVPR2	0.01300332989283911	0.01039717196922437	0	0.034758701295954	NA	NA	NA	NA	NA	NA	0.018744112435191126	0.01919570016316345	Gln	Arg	FALSE	NA	2	0	0	1	0	0	0	0	0	0	0	0	0	0	0	0	0	0	0	0	0	0	0	0	0	0	0	0	1	0	0	0	0	0	0	0	0	0	0	0	0	0	0	0	0	0	0	0	0	0	0	0	0	0	0	0	0	0	0	0	0	0	0	0	0	0	47.12	FALSE	FALSE	FALSE	266	0.013
AXIN1p.Pro659Ser	AXIN1	0.01300332989283911	0.01039717196922437	0	0.034758701295954	NA	NA	NA	NA	NA	NA	0.018744112435191126	0.01919570016316345	Ser	Pro	TRUE	1	2	0	0	1	0	0	0	0	0	0	0	0	0	0	0	0	0	0	0	0	0	0	0	0	0	0	0	0	1	0	0	0	0	0	0	0	0	0	0	0	0	0	0	0	0	0	0	0	0	0	0	0	0	0	0	0	0	0	0	0	0	0	0	0	0	0	47.45	FALSE	TRUE	FALSE	266	0.013
B3GAT1p.Ala158Thr	B3GAT1	0.01300332989283911	0.01039717196922437	0	0.034758701295954	NA	NA	NA	NA	NA	NA	0.018744112435191126	0.01919570016316345	Thr	Ala	TRUE	NA	2	0	0	1	0	0	0	0	0	0	0	0	0	0	0	0	0	0	0	0	0	0	0	0	0	0	0	0	1	0	0	0	0	0	0	0	0	0	0	0	0	0	0	0	0	0	0	0	0	0	0	0	0	0	0	0	0	0	0	0	0	0	0	0	0	0	47.03	FALSE	FALSE	FALSE	266	0.013
B3GAT2p.Arg264Cys	B3GAT2	0.01300332989283911	0.01039717196922437	0	0.035008166041105	NA	NA	NA	NA	NA	NA	0.018744112435191126	0.01919570016316345	Cys	Arg	TRUE	NA	2	0	0	1	0	0	0	0	0	0	0	0	0	0	0	0	0	0	0	0	0	0	0	0	0	0	0	0	1	0	0	0	0	0	0	0	0	0	0	0	0	0	0	0	0	0	0	0	0	0	0	0	0	0	0	0	0	0	0	0	0	0	0	0	0	0	47.82	FALSE	FALSE	FALSE	266	0.013
BAG1p.Ala141Val	BAG1	0.01300332989283911	0.01039717196922437	0	0.034758701295954	NA	NA	NA	NA	NA	NA	0.018744112435191126	0.01919570016316345	Val	Ala	FALSE	NA	2	0	0	1	0	0	0	0	0	0	0	0	0	0	0	0	0	0	0	0	0	0	0	0	0	0	0	0	1	0	0	0	0	0	0	0	0	0	0	0	0	0	0	0	0	0	0	0	0	0	0	0	0	0	0	0	0	0	0	0	0	0	0	0	0	0	47.76	FALSE	FALSE	FALSE	266	0.013
BAP1p.Ser10Asn	BAP1	0.01300332989283911	0.01039717196922437	0	0.034764937914583	NA	NA	NA	NA	NA	NA	0.018744112435191126	0.01919570016316345	Asn	Ser	FALSE	1	2	0	0	1	0	0	0	0	0	0	0	0	0	0	0	0	0	0	0	0	0	0	0	0	0	0	0	0	1	0	0	0	0	0	0	0	0	0	0	0	0	0	0	0	0	0	0	0	0	0	0	0	0	0	0	0	0	0	0	0	0	0	0	0	0	0	47.99	FALSE	FALSE	FALSE	266	0.013
BCORp.Gly549Asp	BCOR	0.01300332989283911	0.01039717196922437	0	0.034758701295954	NA	NA	NA	NA	NA	NA	0.018744112435191126	0.01919570016316345	Asp	Gly	FALSE	1	2	0	0	1	0	0	0	0	0	0	0	0	0	0	0	0	0	0	0	0	0	0	0	0	0	0	0	0	1	0	0	0	0	0	0	0	0	0	0	0	0	0	0	0	0	0	0	0	0	0	0	0	0	0	0	0	0	0	0	0	0	0	0	0	0	0	47.76	FALSE	FALSE	FALSE	266	0.013
BMP7p.Thr251Met	BMP7	0.01300332989283911	0.01039717196922437	0	0.035008166041105	NA	NA	NA	NA	NA	NA	0.018744112435191126	0.01919570016316345	Met	Thr	FALSE	NA	2	0	0	1	0	0	0	0	0	0	0	0	0	0	0	0	0	0	0	0	0	0	0	0	0	0	0	0	1	0	0	0	0	0	0	0	0	0	0	0	0	0	0	0	0	0	0	0	0	0	0	0	0	0	0	0	0	0	0	0	0	0	0	0	0	0	46.58	FALSE	FALSE	FALSE	266	0.013
BRINP2p.Arg537Trp	BRINP2	0.01300332989283911	0.01039717196922437	0	0.034758701295954	NA	NA	NA	NA	NA	NA	0.018744112435191126	0.01919570016316345	Trp	Arg	FALSE	NA	2	0	0	1	0	0	0	0	0	0	0	0	0	0	0	0	0	0	0	0	0	0	0	0	0	0	0	0	1	0	0	0	0	0	0	0	0	0	0	0	0	0	0	0	0	0	0	0	0	0	0	0	0	0	0	0	0	0	0	0	0	0	0	0	0	0	47.17	FALSE	FALSE	FALSE	266	0.013
BSNp.Arg1015His	BSN	0.01300332989283911	0.01039717196922437	0	0.034758701295954	NA	NA	NA	NA	NA	NA	0.018744112435191126	0.01919570016316345	His	Arg	TRUE	NA	2	0	0	1	0	0	0	0	0	0	0	0	0	0	0	0	0	0	0	0	0	0	0	0	0	0	0	0	1	0	0	0	0	0	0	0	0	0	0	0	0	0	0	0	0	0	0	0	0	0	0	0	0	0	0	0	0	0	0	0	0	0	0	0	0	0	47.2	FALSE	FALSE	FALSE	266	0.013
BSNp.Glu84Lys	BSN	0.01300332989283911	0.01039717196922437	0	0.034758701295954	NA	NA	NA	NA	NA	NA	0.018744112435191126	0.01919570016316345	Lys	Glu	TRUE	NA	2	0	0	1	0	0	0	0	0	0	0	0	0	0	0	0	0	0	0	0	0	0	0	0	0	0	0	0	1	0	0	0	0	0	0	0	0	0	0	0	0	0	0	0	0	0	0	0	0	0	0	0	0	0	0	0	0	0	0	0	0	0	0	0	0	0	47.13	FALSE	FALSE	FALSE	266	0.013
BTBD11p.Ser688Leu	BTBD11	0.01300332989283911	0.01039717196922437	0	0.034758701295954	NA	NA	NA	NA	NA	NA	0.018744112435191126	0.01919570016316345	Leu	Ser	FALSE	NA	2	0	0	1	0	0	0	0	0	0	0	0	0	0	0	0	0	0	0	0	0	0	0	0	0	0	0	0	1	0	0	0	0	0	0	0	0	0	0	0	0	0	0	0	0	0	0	0	0	0	0	0	0	0	0	0	0	0	0	0	0	0	0	0	0	0	48.02	FALSE	FALSE	FALSE	266	0.013
BTBD7p.Phe439Cys	BTBD7	0.01300332989283911	0.01039717196922437	0	0.034758701295954	NA	NA	NA	NA	NA	NA	0.018744112435191126	0.01919570016316345	Cys	Phe	TRUE	NA	2	0	0	1	0	0	0	0	0	0	0	0	0	0	0	0	0	0	0	0	0	0	0	0	0	0	0	0	1	0	0	0	0	0	0	0	0	0	0	0	0	0	0	0	0	0	0	0	0	0	0	0	0	0	0	0	0	0	0	0	0	0	0	0	0	0	46.83	FALSE	FALSE	FALSE	266	0.013
C1ORF177p.Val41Ala	C1ORF177	0.01300332989283911	0.01039717196922437	0	0.034758701295954	NA	NA	NA	NA	NA	NA	0.018744112435191126	0.01919570016316345	Ala	Val	FALSE	NA	2	0	0	1	0	0	0	0	0	0	0	0	0	0	0	0	0	0	0	0	0	0	0	0	0	0	0	0	1	0	0	0	0	0	0	0	0	0	0	0	0	0	0	0	0	0	0	0	0	0	0	0	0	0	0	0	0	0	0	0	0	0	0	0	0	0	47	FALSE	FALSE	FALSE	266	0.013
C2CD2Lp.Ala557Val	C2CD2L	0.01300332989283911	0.01039717196922437	0	0.034758701295954	NA	NA	NA	NA	NA	NA	0.018744112435191126	0.01919570016316345	Val	Ala	FALSE	NA	2	0	0	1	0	0	0	0	0	0	0	0	0	0	0	0	0	0	0	0	0	0	0	0	0	0	0	0	1	0	0	0	0	0	0	0	0	0	0	0	0	0	0	0	0	0	0	0	0	0	0	0	0	0	0	0	0	0	0	0	0	0	0	0	0	0	47.42	FALSE	FALSE	FALSE	266	0.013
C2ORF54p.Glu126Ter	C2ORF54	0.01300332989283911	0.01039717196922437	0	0.035008166041105	NA	NA	NA	NA	NA	NA	0.018744112435191126	0.01919570016316345	Ter	Glu	FALSE	NA	2	0	0	1	0	0	0	0	0	0	0	0	0	0	0	0	0	0	0	0	0	0	0	0	0	0	0	0	1	0	0	0	0	0	0	0	0	0	0	0	0	0	0	0	0	0	0	0	0	0	0	0	0	0	0	0	0	0	0	0	0	0	0	0	0	0	47.62	FALSE	FALSE	FALSE	266	0.013
C5ORF42p.Leu1379Val	C5ORF42	0.01300332989283911	0.01039717196922437	0	0.035008166041105	NA	NA	NA	NA	NA	NA	0.018744112435191126	0.01919570016316345	Val	Leu	FALSE	NA	2	0	0	1	0	0	0	0	0	0	0	0	0	0	0	0	0	0	0	0	0	0	0	0	0	0	0	0	1	0	0	0	0	0	0	0	0	0	0	0	0	0	0	0	0	0	0	0	0	0	0	0	0	0	0	0	0	0	0	0	0	0	0	0	0	0	47.04	FALSE	FALSE	FALSE	266	0.013
C6ORF118p.Arg90His	C6ORF118	0.01300332989283911	0.01039717196922437	0	0.035008166041105	NA	NA	NA	NA	NA	NA	0.018744112435191126	0.01919570016316345	His	Arg	TRUE	NA	2	0	0	1	0	0	0	0	0	0	0	0	0	0	0	0	0	0	0	0	0	0	0	0	0	0	0	0	1	0	0	0	0	0	0	0	0	0	0	0	0	0	0	0	0	0	0	0	0	0	0	0	0	0	0	0	0	0	0	0	0	0	0	0	0	0	48.04	FALSE	FALSE	FALSE	266	0.013
C7p.Val536Ile	C7	0.01300332989283911	0.01039717196922437	0	0.034758701295954	NA	NA	NA	NA	NA	NA	0.018744112435191126	0.01919570016316345	Ile	Val	FALSE	NA	2	0	0	1	0	0	0	0	0	0	0	0	0	0	0	0	0	0	0	0	0	0	0	0	0	0	0	0	1	0	0	0	0	0	0	0	0	0	0	0	0	0	0	0	0	0	0	0	0	0	0	0	0	0	0	0	0	0	0	0	0	0	0	0	0	0	47.05	FALSE	FALSE	FALSE	266	0.013
C9ORF171p.Val307Met	C9ORF171	0.01300332989283911	0.01039717196922437	0	0.035008166041105	NA	NA	NA	NA	NA	NA	0.018744112435191126	0.01919570016316345	Met	Val	FALSE	NA	2	0	0	1	0	0	0	0	0	0	0	0	0	0	0	0	0	0	0	0	0	0	0	0	0	0	0	0	1	0	0	0	0	0	0	0	0	0	0	0	0	0	0	0	0	0	0	0	0	0	0	0	0	0	0	0	0	0	0	0	0	0	0	0	0	0	48.02	FALSE	FALSE	FALSE	266	0.013
CACNA1Ap.Arg802His	CACNA1A	0.01300332989283911	0.01039717196922437	0	0.034758701295954	NA	NA	NA	NA	NA	NA	0.018744112435191126	0.01919570016316345	His	Arg	TRUE	NA	2	0	0	1	0	0	0	0	0	0	0	0	0	0	0	0	0	0	0	0	0	0	0	0	0	0	0	0	1	0	0	0	0	0	0	0	0	0	0	0	0	0	0	0	0	0	0	0	0	0	0	0	0	0	0	0	0	0	0	0	0	0	0	0	0	0	47.7	FALSE	FALSE	FALSE	266	0.013
CACNA1Ip.Arg238His	CACNA1I	0.01300332989283911	0.01039717196922437	0	0.035008166041105	NA	NA	NA	NA	NA	NA	0.018744112435191126	0.01919570016316345	His	Arg	TRUE	NA	2	0	0	1	0	0	0	0	0	0	0	0	0	0	0	0	0	0	0	0	0	0	0	0	0	0	0	0	1	0	0	0	0	0	0	0	0	0	0	0	0	0	0	0	0	0	0	0	0	0	0	0	0	0	0	0	0	0	0	0	0	0	0	0	0	0	47.56	FALSE	FALSE	FALSE	266	0.013
CACNB1p.Arg296Cys	CACNB1	0.01300332989283911	0.01039717196922437	0	0.034758701295954	NA	NA	NA	NA	NA	NA	0.018744112435191126	0.01919570016316345	Cys	Arg	TRUE	NA	2	0	0	1	0	0	0	0	0	0	0	0	0	0	0	0	0	0	0	0	0	0	0	0	0	0	0	0	1	0	0	0	0	0	0	0	0	0	0	0	0	0	0	0	0	0	0	0	0	0	0	0	0	0	0	0	0	0	0	0	0	0	0	0	0	0	47.57	FALSE	FALSE	FALSE	266	0.013
CADM3p.Val232Gly	CADM3	0.01300332989283911	0.01039717196922437	0	0.034758701295954	NA	NA	NA	NA	NA	NA	0.018744112435191126	0.01919570016316345	Gly	Val	FALSE	NA	2	0	0	1	0	0	0	0	0	0	0	0	0	0	0	0	0	0	0	0	0	0	0	0	0	0	0	0	1	0	0	0	0	0	0	0	0	0	0	0	0	0	0	0	0	0	0	0	0	0	0	0	0	0	0	0	0	0	0	0	0	0	0	0	0	0	48.17	FALSE	FALSE	FALSE	266	0.013
CALD1p.Gln668Lys	CALD1	0.01300332989283911	0.01039717196922437	0	0.035008166041105	NA	NA	NA	NA	NA	NA	0.018744112435191126	0.01919570016316345	Lys	Gln	TRUE	NA	2	0	0	1	0	0	0	0	0	0	0	0	0	0	0	0	0	0	0	0	0	0	0	0	0	0	0	0	1	0	0	0	0	0	0	0	0	0	0	0	0	0	0	0	0	0	0	0	0	0	0	0	0	0	0	0	0	0	0	0	0	0	0	0	0	0	46.48	FALSE	FALSE	FALSE	266	0.013
CARD11p.Ala1047Thr	CARD11	0.01300332989283911	0.01039717196922437	0	0.034758701295954	NA	NA	NA	NA	NA	NA	0.018744112435191126	0.01919570016316345	Thr	Ala	TRUE	1	2	0	0	1	0	0	0	0	0	0	0	0	0	0	0	0	0	0	0	0	0	0	0	0	0	0	0	0	1	0	0	0	0	0	0	0	0	0	0	0	0	0	0	0	0	0	0	0	0	0	0	0	0	0	0	0	0	0	0	0	0	0	0	0	0	0	47.72	FALSE	FALSE	FALSE	266	0.013
CARHSP1p.Pro44Leu	CARHSP1	0.01300332989283911	0.01039717196922437	0	0.035008166041105	NA	NA	NA	NA	NA	NA	0.018744112435191126	0.01919570016316345	Leu	Pro	FALSE	NA	2	0	0	1	0	0	0	0	0	0	0	0	0	0	0	0	0	0	0	0	0	0	0	0	0	0	0	0	1	0	0	0	0	0	0	0	0	0	0	0	0	0	0	0	0	0	0	0	0	0	0	0	0	0	0	0	0	0	0	0	0	0	0	0	0	0	47.08	FALSE	FALSE	FALSE	266	0.013
CCDC102Ap.Glu413Lys	CCDC102A	0.01300332989283911	0.01039717196922437	0	0.035008166041105	NA	NA	NA	NA	NA	NA	0.018744112435191126	0.01919570016316345	Lys	Glu	TRUE	NA	2	0	0	1	0	0	0	0	0	0	0	0	0	0	0	0	0	0	0	0	0	0	0	0	0	0	0	0	1	0	0	0	0	0	0	0	0	0	0	0	0	0	0	0	0	0	0	0	0	0	0	0	0	0	0	0	0	0	0	0	0	0	0	0	0	0	46.78	FALSE	FALSE	FALSE	266	0.013
CCDC141p.His1319Tyr	CCDC141	0.01300332989283911	0.01039717196922437	0	0.034758701295954	NA	NA	NA	NA	NA	NA	0.018744112435191126	0.01919570016316345	Tyr	His	TRUE	NA	2	0	0	1	0	0	0	0	0	0	0	0	0	0	0	0	0	0	0	0	0	0	0	0	0	0	0	0	1	0	0	0	0	0	0	0	0	0	0	0	0	0	0	0	0	0	0	0	0	0	0	0	0	0	0	0	0	0	0	0	0	0	0	0	0	0	47.63	FALSE	FALSE	FALSE	266	0.013
CCDC171p.Arg520Gln	CCDC171	0.01300332989283911	0.01039717196922437	0	0.034758701295954	NA	NA	NA	NA	NA	NA	0.018744112435191126	0.01919570016316345	Gln	Arg	FALSE	NA	2	0	0	1	0	0	0	0	0	0	0	0	0	0	0	0	0	0	0	0	0	0	0	0	0	0	0	0	1	0	0	0	0	0	0	0	0	0	0	0	0	0	0	0	0	0	0	0	0	0	0	0	0	0	0	0	0	0	0	0	0	0	0	0	0	0	47.14	FALSE	FALSE	FALSE	266	0.013
CCDC82p.Tyr444His	CCDC82	0.01300332989283911	0.01039717196922437	0	0.035008166041105	NA	NA	NA	NA	NA	NA	0.018744112435191126	0.01919570016316345	His	Tyr	TRUE	NA	2	0	0	1	0	0	0	0	0	0	0	0	0	0	0	0	0	0	0	0	0	0	0	0	0	0	0	0	1	0	0	0	0	0	0	0	0	0	0	0	0	0	0	0	0	0	0	0	0	0	0	0	0	0	0	0	0	0	0	0	0	0	0	0	0	0	47.7	FALSE	FALSE	FALSE	266	0.013
CCM2Lp.Arg36Cys	CCM2L	0.01300332989283911	0.01039717196922437	0	0.034758701295954	NA	NA	NA	NA	NA	NA	0.018744112435191126	0.01919570016316345	Cys	Arg	TRUE	NA	2	0	0	1	0	0	0	0	0	0	0	0	0	0	0	0	0	0	0	0	0	0	0	0	0	0	0	0	1	0	0	0	0	0	0	0	0	0	0	0	0	0	0	0	0	0	0	0	0	0	0	0	0	0	0	0	0	0	0	0	0	0	0	0	0	0	47.1	FALSE	FALSE	FALSE	266	0.013
CCR7p.Arg168His	CCR7	0.01300332989283911	0.01039717196922437	0	0.035008166041105	NA	NA	NA	NA	NA	NA	0.018744112435191126	0.01919570016316345	His	Arg	TRUE	2	2	0	0	1	0	0	0	0	0	0	0	0	0	0	0	0	0	0	0	0	0	0	0	0	0	0	0	0	1	0	0	0	0	0	0	0	0	0	0	0	0	0	0	0	0	0	0	0	0	0	0	0	0	0	0	0	0	0	0	0	0	0	0	0	0	0	47.23	FALSE	FALSE	FALSE	266	0.013
CDC37p.Arg36Gln	CDC37	0.01300332989283911	0.01039717196922437	0	0.034758701295954	NA	NA	NA	NA	NA	NA	0.018744112435191126	0.01919570016316345	Gln	Arg	FALSE	NA	2	0	0	1	0	0	0	0	0	0	0	0	0	0	0	0	0	0	0	0	0	0	0	0	0	0	0	0	1	0	0	0	0	0	0	0	0	0	0	0	0	0	0	0	0	0	0	0	0	0	0	0	0	0	0	0	0	0	0	0	0	0	0	0	0	0	47.55	FALSE	FALSE	FALSE	266	0.013
CDH10p.Thr29Met	CDH10	0.01300332989283911	0.01039717196922437	0	0.035008166041105	NA	NA	NA	NA	NA	NA	0.018744112435191126	0.01919570016316345	Met	Thr	FALSE	2	2	0	0	1	0	0	0	0	0	0	0	0	0	0	0	0	0	0	0	0	0	0	0	0	0	0	0	0	1	0	0	0	0	0	0	0	0	0	0	0	0	0	0	0	0	0	0	0	0	0	0	0	0	0	0	0	0	0	0	0	0	0	0	0	0	0	47.66	FALSE	FALSE	FALSE	266	0.013
CDH12p.Val199Ile	CDH12	0.01300332989283911	0.01039717196922437	0	0.035008166041105	NA	NA	NA	NA	NA	NA	0.018744112435191126	0.01919570016316345	Ile	Val	FALSE	NA	2	0	0	1	0	0	0	0	0	0	0	0	0	0	0	0	0	0	0	0	0	0	0	0	0	0	0	0	1	0	0	0	0	0	0	0	0	0	0	0	0	0	0	0	0	0	0	0	0	0	0	0	0	0	0	0	0	0	0	0	0	0	0	0	0	0	46.6	FALSE	FALSE	FALSE	266	0.013
CDH22p.Ala620Thr	CDH22	0.01300332989283911	0.01039717196922437	0	0.034758701295954	NA	NA	NA	NA	NA	NA	0.018744112435191126	0.01919570016316345	Thr	Ala	TRUE	NA	2	0	0	1	0	0	0	0	0	0	0	0	0	0	0	0	0	0	0	0	0	0	0	0	0	0	0	0	1	0	0	0	0	0	0	0	0	0	0	0	0	0	0	0	0	0	0	0	0	0	0	0	0	0	0	0	0	0	0	0	0	0	0	0	0	0	47.71	FALSE	FALSE	FALSE	266	0.013
CDH8p.Asp491Glu	CDH8	0.01300332989283911	0.01039717196922437	0	0.034758701295954	NA	NA	NA	NA	NA	NA	0.018744112435191126	0.01919570016316345	Glu	Asp	FALSE	NA	2	0	0	1	0	0	0	0	0	0	0	0	0	0	0	0	0	0	0	0	0	0	0	0	0	0	0	0	1	0	0	0	0	0	0	0	0	0	0	0	0	0	0	0	0	0	0	0	0	0	0	0	0	0	0	0	0	0	0	0	0	0	0	0	0	0	48.08	FALSE	FALSE	FALSE	266	0.013
CEACAM16p.Val338Met	CEACAM16	0.01300332989283911	0.01039717196922437	0	0.035008166041105	NA	NA	NA	NA	NA	NA	0.018744112435191126	0.01919570016316345	Met	Val	FALSE	NA	2	0	0	1	0	0	0	0	0	0	0	0	0	0	0	0	0	0	0	0	0	0	0	0	0	0	0	0	1	0	0	0	0	0	0	0	0	0	0	0	0	0	0	0	0	0	0	0	0	0	0	0	0	0	0	0	0	0	0	0	0	0	0	0	0	0	47.19	FALSE	FALSE	FALSE	266	0.013
CEACAM5p.Arg581His	CEACAM5	0.01300332989283911	0.01039717196922437	0	0.035008166041105	NA	NA	NA	NA	NA	NA	0.018744112435191126	0.01919570016316345	His	Arg	TRUE	NA	2	0	0	1	0	0	0	0	0	0	0	0	0	0	0	0	0	0	0	0	0	0	0	0	0	0	0	0	1	0	0	0	0	0	0	0	0	0	0	0	0	0	0	0	0	0	0	0	0	0	0	0	0	0	0	0	0	0	0	0	0	0	0	0	0	0	46.67	FALSE	FALSE	FALSE	266	0.013
CENPFp.Tyr1559His	CENPF	0.01300332989283911	0.01039717196922437	0	0.034758701295954	NA	NA	NA	NA	NA	NA	0.018744112435191126	0.01919570016316345	His	Tyr	TRUE	NA	2	0	0	1	0	0	0	0	0	0	0	0	0	0	0	0	0	0	0	0	0	0	0	0	0	0	0	0	1	0	0	0	0	0	0	0	0	0	0	0	0	0	0	0	0	0	0	0	0	0	0	0	0	0	0	0	0	0	0	0	0	0	0	0	0	0	47.75	FALSE	FALSE	FALSE	266	0.013
CFHR4p.Arg286Cys	CFHR4	0.01300332989283911	0.01039717196922437	0	0.034758701295954	NA	NA	NA	NA	NA	NA	0.018744112435191126	0.01919570016316345	Cys	Arg	TRUE	NA	2	0	0	1	0	0	0	0	0	0	0	0	0	0	0	0	0	0	0	0	0	0	0	0	0	0	0	0	1	0	0	0	0	0	0	0	0	0	0	0	0	0	0	0	0	0	0	0	0	0	0	0	0	0	0	0	0	0	0	0	0	0	0	0	0	0	47.65	FALSE	FALSE	FALSE	266	0.013
CGNp.Arg717Gln	CGN	0.01300332989283911	0.01039717196922437	0	0.034758701295954	NA	NA	NA	NA	NA	NA	0.018744112435191126	0.01919570016316345	Gln	Arg	FALSE	NA	2	0	0	1	0	0	0	0	0	0	0	0	0	0	0	0	0	0	0	0	0	0	0	0	0	0	0	0	1	0	0	0	0	0	0	0	0	0	0	0	0	0	0	0	0	0	0	0	0	0	0	0	0	0	0	0	0	0	0	0	0	0	0	0	0	0	47.7	FALSE	FALSE	FALSE	266	0.013
CHRM2p.Trp148Cys	CHRM2	0.01300332989283911	0.01039717196922437	0	0.034758701295954	NA	NA	NA	NA	NA	NA	0.018744112435191126	0.01919570016316345	Cys	Trp	TRUE	NA	2	0	0	1	0	0	0	0	0	0	0	0	0	0	0	0	0	0	0	0	0	0	0	0	0	0	0	0	1	0	0	0	0	0	0	0	0	0	0	0	0	0	0	0	0	0	0	0	0	0	0	0	0	0	0	0	0	0	0	0	0	0	0	0	0	0	47.96	FALSE	FALSE	FALSE	266	0.013
CHSY3p.Lys619Asn	CHSY3	0.01300332989283911	0.01039717196922437	0	0.035008166041105	NA	NA	NA	NA	NA	NA	0.018744112435191126	0.01919570016316345	Asn	Lys	FALSE	NA	2	0	0	1	0	0	0	0	0	0	0	0	0	0	0	0	0	0	0	0	0	0	0	0	0	0	0	0	1	0	0	0	0	0	0	0	0	0	0	0	0	0	0	0	0	0	0	0	0	0	0	0	0	0	0	0	0	0	0	0	0	0	0	0	0	0	47.43	FALSE	FALSE	FALSE	266	0.013
CLCN4p.Arg360Cys	CLCN4	0.01300332989283911	0.01039717196922437	0	0.034758701295954	NA	NA	NA	NA	NA	NA	0.018744112435191126	0.01919570016316345	Cys	Arg	TRUE	NA	2	0	0	1	0	0	0	0	0	0	0	0	0	0	0	0	0	0	0	0	0	0	0	0	0	0	0	0	1	0	0	0	0	0	0	0	0	0	0	0	0	0	0	0	0	0	0	0	0	0	0	0	0	0	0	0	0	0	0	0	0	0	0	0	0	0	46.95	FALSE	FALSE	FALSE	266	0.013
CLEC16Ap.Arg817His	CLEC16A	0.01300332989283911	0.01039717196922437	0	0.034758701295954	NA	NA	NA	NA	NA	NA	0.018744112435191126	0.01919570016316345	His	Arg	TRUE	NA	2	0	0	1	0	0	0	0	0	0	0	0	0	0	0	0	0	0	0	0	0	0	0	0	0	0	0	0	1	0	0	0	0	0	0	0	0	0	0	0	0	0	0	0	0	0	0	0	0	0	0	0	0	0	0	0	0	0	0	0	0	0	0	0	0	0	48.23	FALSE	FALSE	FALSE	266	0.013
CLEC4Mp.Pro392Leu	CLEC4M	0.01300332989283911	0.01039717196922437	0	0.035008166041105	NA	NA	NA	NA	NA	NA	0.018744112435191126	0.01919570016316345	Leu	Pro	FALSE	NA	2	0	0	1	0	0	0	0	0	0	0	0	0	0	0	0	0	0	0	0	0	0	0	0	0	0	0	0	1	0	0	0	0	0	0	0	0	0	0	0	0	0	0	0	0	0	0	0	0	0	0	0	0	0	0	0	0	0	0	0	0	0	0	0	0	0	46.93	FALSE	FALSE	FALSE	266	0.013
CLPTM1Lp.Ala353Val	CLPTM1L	0.01300332989283911	0.01039717196922437	0	0.034758701295954	NA	NA	NA	NA	NA	NA	0.018744112435191126	0.01919570016316345	Val	Ala	FALSE	NA	2	0	0	1	0	0	0	0	0	0	0	0	0	0	0	0	0	0	0	0	0	0	0	0	0	0	0	0	1	0	0	0	0	0	0	0	0	0	0	0	0	0	0	0	0	0	0	0	0	0	0	0	0	0	0	0	0	0	0	0	0	0	0	0	0	0	46.68	FALSE	FALSE	FALSE	266	0.013
CLPTM1p.Val565Ile	CLPTM1	0.01300332989283911	0.01039717196922437	0	0.034758701295954	NA	NA	NA	NA	NA	NA	0.018744112435191126	0.01919570016316345	Ile	Val	FALSE	NA	2	0	0	1	0	0	0	0	0	0	0	0	0	0	0	0	0	0	0	0	0	0	0	0	0	0	0	0	1	0	0	0	0	0	0	0	0	0	0	0	0	0	0	0	0	0	0	0	0	0	0	0	0	0	0	0	0	0	0	0	0	0	0	0	0	0	47.54	FALSE	FALSE	FALSE	266	0.013
CLTAp.Arg213Trp	CLTA	0.01300332989283911	0.01039717196922437	0	0.034758701295954	NA	NA	NA	NA	NA	NA	0.018744112435191126	0.01919570016316345	Trp	Arg	FALSE	NA	2	0	0	1	0	0	0	0	0	0	0	0	0	0	0	0	0	0	0	0	0	0	0	0	0	0	0	0	1	0	0	0	0	0	0	0	0	0	0	0	0	0	0	0	0	0	0	0	0	0	0	0	0	0	0	0	0	0	0	0	0	0	0	0	0	0	47.39	FALSE	FALSE	FALSE	266	0.013
CNTNAP3p.Ser565Leu	CNTNAP3	0.01300332989283911	0.01039717196922437	0	0.034758701295954	NA	NA	NA	NA	NA	NA	0.018744112435191126	0.01919570016316345	Leu	Ser	FALSE	NA	2	0	0	1	0	0	0	0	0	0	0	0	0	0	0	0	0	0	0	0	0	0	0	0	0	0	0	0	1	0	0	0	0	0	0	0	0	0	0	0	0	0	0	0	0	0	0	0	0	0	0	0	0	0	0	0	0	0	0	0	0	0	0	0	0	0	46.92	FALSE	FALSE	FALSE	266	0.013
CNTNAP5p.Arg643Trp	CNTNAP5	0.01300332989283911	0.01039717196922437	0	0.035008166041105	NA	NA	NA	NA	NA	NA	0.018744112435191126	0.01919570016316345	Trp	Arg	FALSE	NA	2	0	0	1	0	0	0	0	0	0	0	0	0	0	0	0	0	0	0	0	0	0	0	0	0	0	0	0	1	0	0	0	0	0	0	0	0	0	0	0	0	0	0	0	0	0	0	0	0	0	0	0	0	0	0	0	0	0	0	0	0	0	0	0	0	0	46.33	FALSE	FALSE	FALSE	266	0.013
COL26A1p.Thr74Met	COL26A1	0.01300332989283911	0.01039717196922437	0	0.034758701295954	NA	NA	NA	NA	NA	NA	0.018744112435191126	0.01919570016316345	Met	Thr	FALSE	NA	2	0	0	1	0	0	0	0	0	0	0	0	0	0	0	0	0	0	0	0	0	0	0	0	0	0	0	0	1	0	0	0	0	0	0	0	0	0	0	0	0	0	0	0	0	0	0	0	0	0	0	0	0	0	0	0	0	0	0	0	0	0	0	0	0	0	47.24	FALSE	FALSE	FALSE	266	0.013
COL27A1p.Gly904Arg	COL27A1	0.01300332989283911	0.01039717196922437	0	0.035008166041105	NA	NA	NA	NA	NA	NA	0.018744112435191126	0.01919570016316345	Arg	Gly	TRUE	NA	2	0	0	1	0	0	0	0	0	0	0	0	0	0	0	0	0	0	0	0	0	0	0	0	0	0	0	0	1	0	0	0	0	0	0	0	0	0	0	0	0	0	0	0	0	0	0	0	0	0	0	0	0	0	0	0	0	0	0	0	0	0	0	0	0	0	46.58	FALSE	FALSE	FALSE	266	0.013
COL5A2p.Gly960Ala	COL5A2	0.01300332989283911	0.01039717196922437	0	0.034758701295954	NA	NA	NA	NA	NA	NA	0.018744112435191126	0.01919570016316345	Ala	Gly	FALSE	NA	2	0	0	1	0	0	0	0	0	0	0	0	0	0	0	0	0	0	0	0	0	0	0	0	0	0	0	0	1	0	0	0	0	0	0	0	0	0	0	0	0	0	0	0	0	0	0	0	0	0	0	0	0	0	0	0	0	0	0	0	0	0	0	0	0	0	47.15	FALSE	FALSE	FALSE	266	0.013
CRB1p.His1162Asn	CRB1	0.01300332989283911	0.01039717196922437	0	0.034758701295954	NA	NA	NA	NA	NA	NA	0.018744112435191126	0.01919570016316345	Asn	His	FALSE	NA	2	0	0	1	0	0	0	0	0	0	0	0	0	0	0	0	0	0	0	0	0	0	0	0	0	0	0	0	1	0	0	0	0	0	0	0	0	0	0	0	0	0	0	0	0	0	0	0	0	0	0	0	0	0	0	0	0	0	0	0	0	0	0	0	0	0	47.18	FALSE	FALSE	FALSE	266	0.013
CSRP2BPp.Asn100Ile	CSRP2BP	0.01300332989283911	0.01039717196922437	0	0.034758701295954	NA	NA	NA	NA	NA	NA	0.018744112435191126	0.01919570016316345	Ile	Asn	FALSE	NA	2	0	0	1	0	0	0	0	0	0	0	0	0	0	0	0	0	0	0	0	0	0	0	0	0	0	0	0	1	0	0	0	0	0	0	0	0	0	0	0	0	0	0	0	0	0	0	0	0	0	0	0	0	0	0	0	0	0	0	0	0	0	0	0	0	0	47.76	FALSE	FALSE	FALSE	266	0.013
CSTF2Tp.Gly317Arg	CSTF2T	0.01300332989283911	0.01039717196922437	0	0.034758701295954	NA	NA	NA	NA	NA	NA	0.018744112435191126	0.01919570016316345	Arg	Gly	TRUE	NA	2	0	0	1	0	0	0	0	0	0	0	0	0	0	0	0	0	0	0	0	0	0	0	0	0	0	0	0	1	0	0	0	0	0	0	0	0	0	0	0	0	0	0	0	0	0	0	0	0	0	0	0	0	0	0	0	0	0	0	0	0	0	0	0	0	0	48.02	FALSE	FALSE	FALSE	266	0.013
CTGFp.Glu311Lys	CTGF	0.01300332989283911	0.01039717196922437	0	0.034758701295954	NA	NA	NA	NA	NA	NA	0.018744112435191126	0.01919570016316345	Lys	Glu	TRUE	NA	2	0	0	1	0	0	0	0	0	0	0	0	0	0	0	0	0	0	0	0	0	0	0	0	0	0	0	0	1	0	0	0	0	0	0	0	0	0	0	0	0	0	0	0	0	0	0	0	0	0	0	0	0	0	0	0	0	0	0	0	0	0	0	0	0	0	48.93	FALSE	FALSE	FALSE	266	0.013
CUL1p.Arg153Ter	CUL1	0.01300332989283911	0.01039717196922437	0	0.034758701295954	NA	NA	NA	NA	NA	NA	0.018744112435191126	0.01919570016316345	Ter	Arg	FALSE	NA	2	0	0	1	0	0	0	0	0	0	0	0	0	0	0	0	0	0	0	0	0	0	0	0	0	0	0	0	1	0	0	0	0	0	0	0	0	0	0	0	0	0	0	0	0	0	0	0	0	0	0	0	0	0	0	0	0	0	0	0	0	0	0	0	0	0	47.3	FALSE	FALSE	FALSE	266	0.013
CUL7p.Tyr1073Cys	CUL7	0.01300332989283911	0.01039717196922437	0	0.034758701295954	NA	NA	NA	NA	NA	NA	0.018744112435191126	0.01919570016316345	Cys	Tyr	TRUE	NA	2	0	0	1	0	0	0	0	0	0	0	0	0	0	0	0	0	0	0	0	0	0	0	0	0	0	0	0	1	0	0	0	0	0	0	0	0	0	0	0	0	0	0	0	0	0	0	0	0	0	0	0	0	0	0	0	0	0	0	0	0	0	0	0	0	0	46.84	FALSE	FALSE	FALSE	266	0.013
DAXXp.Arg234Cys	DAXX	0.01300332989283911	0.01039717196922437	0	0.034758701295954	NA	NA	NA	NA	NA	NA	0.018744112435191126	0.01919570016316345	Cys	Arg	TRUE	1	2	0	0	1	0	0	0	0	0	0	0	0	0	0	0	0	0	0	0	0	0	0	0	0	0	0	0	0	1	0	0	0	0	0	0	0	0	0	0	0	0	0	0	0	0	0	0	0	0	0	0	0	0	0	0	0	0	0	0	0	0	0	0	0	0	0	47	FALSE	FALSE	FALSE	266	0.013
DCAF15p.Ala334Thr	DCAF15	0.01300332989283911	0.01039717196922437	0	0.034758701295954	NA	NA	NA	NA	NA	NA	0.018744112435191126	0.01919570016316345	Thr	Ala	TRUE	NA	2	0	0	1	0	0	0	0	0	0	0	0	0	0	0	0	0	0	0	0	0	0	0	0	0	0	0	0	1	0	0	0	0	0	0	0	0	0	0	0	0	0	0	0	0	0	0	0	0	0	0	0	0	0	0	0	0	0	0	0	0	0	0	0	0	0	46.94	FALSE	FALSE	FALSE	266	0.013
DCCp.Glu277Lys	DCC	0.01300332989283911	0.01039717196922437	0	0.034758701295954	NA	NA	NA	NA	NA	NA	0.018744112435191126	0.01919570016316345	Lys	Glu	TRUE	2	2	0	0	1	0	0	0	0	0	0	0	0	0	0	0	0	0	0	0	0	0	0	0	0	0	0	0	0	1	0	0	0	0	0	0	0	0	0	0	0	0	0	0	0	0	0	0	0	0	0	0	0	0	0	0	0	0	0	0	0	0	0	0	0	0	0	47.46	FALSE	FALSE	FALSE	266	0.013
DDAH2p.Val129Ile	DDAH2	0.01300332989283911	0.01039717196922437	0	0.034758701295954	NA	NA	NA	NA	NA	NA	0.018744112435191126	0.01919570016316345	Ile	Val	FALSE	NA	2	0	0	1	0	0	0	0	0	0	0	0	0	0	0	0	0	0	0	0	0	0	0	0	0	0	0	0	1	0	0	0	0	0	0	0	0	0	0	0	0	0	0	0	0	0	0	0	0	0	0	0	0	0	0	0	0	0	0	0	0	0	0	0	0	0	46.91	FALSE	FALSE	FALSE	266	0.013
DENND3p.Pro158Leu	DENND3	0.01300332989283911	0.01039717196922437	0	0.034758701295954	NA	NA	NA	NA	NA	NA	0.018744112435191126	0.01919570016316345	Leu	Pro	FALSE	NA	2	0	0	1	0	0	0	0	0	0	0	0	0	0	0	0	0	0	0	0	0	0	0	0	0	0	0	0	1	0	0	0	0	0	0	0	0	0	0	0	0	0	0	0	0	0	0	0	0	0	0	0	0	0	0	0	0	0	0	0	0	0	0	0	0	0	47.55	FALSE	FALSE	FALSE	266	0.013
DEPTORp.Lys329Asn	DEPTOR	0.01300332989283911	0.01039717196922437	0	0.034758701295954	NA	NA	NA	NA	NA	NA	0.018744112435191126	0.01919570016316345	Asn	Lys	FALSE	NA	2	0	0	1	0	0	0	0	0	0	0	0	0	0	0	0	0	0	0	0	0	0	0	0	0	0	0	0	1	0	0	0	0	0	0	0	0	0	0	0	0	0	0	0	0	0	0	0	0	0	0	0	0	0	0	0	0	0	0	0	0	0	0	0	0	0	46.53	FALSE	FALSE	TRUE	266	0.013
DHX33p.Arg14Trp	DHX33	0.01300332989283911	0.01039717196922437	0	0.035008166041105	NA	NA	NA	NA	NA	NA	0.018744112435191126	0.01919570016316345	Trp	Arg	FALSE	NA	2	0	0	1	0	0	0	0	0	0	0	0	0	0	0	0	0	0	0	0	0	0	0	0	0	0	0	0	1	0	0	0	0	0	0	0	0	0	0	0	0	0	0	0	0	0	0	0	0	0	0	0	0	0	0	0	0	0	0	0	0	0	0	0	0	0	48.120000000000005	FALSE	FALSE	FALSE	266	0.013
DHX38p.Glu276Lys	DHX38	0.01300332989283911	0.01039717196922437	0	0.034758701295954	NA	NA	NA	NA	NA	NA	0.018744112435191126	0.01919570016316345	Lys	Glu	TRUE	NA	2	0	0	1	0	0	0	0	0	0	0	0	0	0	0	0	0	0	0	0	0	0	0	0	0	0	0	0	1	0	0	0	0	0	0	0	0	0	0	0	0	0	0	0	0	0	0	0	0	0	0	0	0	0	0	0	0	0	0	0	0	0	0	0	0	0	47.28	FALSE	FALSE	FALSE	266	0.013
DIP2Cp.Ala1099Val	DIP2C	0.01300332989283911	0.01039717196922437	0	0.035008166041105	NA	NA	NA	NA	NA	NA	0.018744112435191126	0.01919570016316345	Val	Ala	FALSE	NA	2	0	0	1	0	0	0	0	0	0	0	0	0	0	0	0	0	0	0	0	0	0	0	0	0	0	0	0	1	0	0	0	0	0	0	0	0	0	0	0	0	0	0	0	0	0	0	0	0	0	0	0	0	0	0	0	0	0	0	0	0	0	0	0	0	0	48.120000000000005	FALSE	FALSE	FALSE	266	0.013
DLGAP2p.Val439Ile	DLGAP2	0.01300332989283911	0.01039717196922437	0	0.034758701295954	NA	NA	NA	NA	NA	NA	0.018744112435191126	0.01919570016316345	Ile	Val	FALSE	NA	2	0	0	1	0	0	0	0	0	0	0	0	0	0	0	0	0	0	0	0	0	0	0	0	0	0	0	0	1	0	0	0	0	0	0	0	0	0	0	0	0	0	0	0	0	0	0	0	0	0	0	0	0	0	0	0	0	0	0	0	0	0	0	0	0	0	47.21	FALSE	FALSE	FALSE	266	0.013
DNAH17p.Glu3239Lys	DNAH17	0.01300332989283911	0.01039717196922437	0	0.035008166041105	NA	NA	NA	NA	NA	NA	0.018744112435191126	0.01919570016316345	Lys	Glu	TRUE	NA	2	0	0	1	0	0	0	0	0	0	0	0	0	0	0	0	0	0	0	0	0	0	0	0	0	0	0	0	1	0	0	0	0	0	0	0	0	0	0	0	0	0	0	0	0	0	0	0	0	0	0	0	0	0	0	0	0	0	0	0	0	0	0	0	0	0	47.47	FALSE	FALSE	FALSE	266	0.013
DNAH5p.Arg2639Ter	DNAH5	0.01300332989283911	0.01039717196922437	0	0.034758701295954	NA	NA	NA	NA	NA	NA	0.018744112435191126	0.01919570016316345	Ter	Arg	FALSE	NA	2	0	0	1	0	0	0	0	0	0	0	0	0	0	0	0	0	0	0	0	0	0	0	0	0	0	0	0	1	0	0	0	0	0	0	0	0	0	0	0	0	0	0	0	0	0	0	0	0	0	0	0	0	0	0	0	0	0	0	0	0	0	0	0	0	0	47.51	FALSE	FALSE	FALSE	266	0.013
DNAH8p.Glu3125Asp	DNAH8	0.01300332989283911	0.01039717196922437	0	0.034758701295954	NA	NA	NA	NA	NA	NA	0.018744112435191126	0.01919570016316345	Asp	Glu	FALSE	NA	2	0	0	1	0	0	0	0	0	0	0	0	0	0	0	0	0	0	0	0	0	0	0	0	0	0	0	0	1	0	0	0	0	0	0	0	0	0	0	0	0	0	0	0	0	0	0	0	0	0	0	0	0	0	0	0	0	0	0	0	0	0	0	0	0	0	47.99	FALSE	FALSE	FALSE	266	0.013
DOCK5p.Leu410Ile	DOCK5	0.01300332989283911	0.01039717196922437	0	0.034758701295954	NA	NA	NA	NA	NA	NA	0.018744112435191126	0.01919570016316345	Ile	Leu	FALSE	NA	2	0	0	1	0	0	0	0	0	0	0	0	0	0	0	0	0	0	0	0	0	0	0	0	0	0	0	0	1	0	0	0	0	0	0	0	0	0	0	0	0	0	0	0	0	0	0	0	0	0	0	0	0	0	0	0	0	0	0	0	0	0	0	0	0	0	46.76	FALSE	FALSE	FALSE	266	0.013
DOLKp.Arg187His	DOLK	0.01300332989283911	0.01039717196922437	0	0.034758701295954	NA	NA	NA	NA	NA	NA	0.018744112435191126	0.01919570016316345	His	Arg	TRUE	NA	2	0	0	1	0	0	0	0	0	0	0	0	0	0	0	0	0	0	0	0	0	0	0	0	0	0	0	0	1	0	0	0	0	0	0	0	0	0	0	0	0	0	0	0	0	0	0	0	0	0	0	0	0	0	0	0	0	0	0	0	0	0	0	0	0	0	46.92	FALSE	FALSE	FALSE	266	0.013
DROSHAp.Lys382Asn	DROSHA	0.01300332989283911	0.01039717196922437	0	0.034764937914583	NA	NA	NA	NA	NA	NA	0.018744112435191126	0.01919570016316345	Asn	Lys	FALSE	1	2	0	0	1	0	0	0	0	0	0	0	0	0	0	0	0	0	0	0	0	0	0	0	0	0	0	0	0	1	0	0	0	0	0	0	0	0	0	0	0	0	0	0	0	0	0	0	0	0	0	0	0	0	0	0	0	0	0	0	0	0	0	0	0	0	0	47.9	FALSE	FALSE	FALSE	266	0.013
DSC3p.Thr278Met	DSC3	0.01300332989283911	0.01039717196922437	0	0.034758701295954	NA	NA	NA	NA	NA	NA	0.018744112435191126	0.01919570016316345	Met	Thr	FALSE	NA	2	0	0	1	0	0	0	0	0	0	0	0	0	0	0	0	0	0	0	0	0	0	0	0	0	0	0	0	1	0	0	0	0	0	0	0	0	0	0	0	0	0	0	0	0	0	0	0	0	0	0	0	0	0	0	0	0	0	0	0	0	0	0	0	0	0	47.06	FALSE	FALSE	FALSE	266	0.013
DZIP1Lp.Ala229Val	DZIP1L	0.01300332989283911	0.01039717196922437	0	0.034764937914583	NA	NA	NA	NA	NA	NA	0.018744112435191126	0.01919570016316345	Val	Ala	FALSE	NA	2	0	0	1	0	0	0	0	0	0	0	0	0	0	0	0	0	0	0	0	0	0	0	0	0	0	0	0	1	0	0	0	0	0	0	0	0	0	0	0	0	0	0	0	0	0	0	0	0	0	0	0	0	0	0	0	0	0	0	0	0	0	0	0	0	0	47.19	FALSE	FALSE	FALSE	266	0.013
EFCAB5p.Val1447Leu	EFCAB5	0.01300332989283911	0.01039717196922437	0	0.034758701295954	NA	NA	NA	NA	NA	NA	0.018744112435191126	0.01919570016316345	Leu	Val	FALSE	NA	2	0	0	1	0	0	0	0	0	0	0	0	0	0	0	0	0	0	0	0	0	0	0	0	0	0	0	0	1	0	0	0	0	0	0	0	0	0	0	0	0	0	0	0	0	0	0	0	0	0	0	0	0	0	0	0	0	0	0	0	0	0	0	0	0	0	47.82	FALSE	FALSE	FALSE	266	0.013
EML4p.Pro920His	EML4	0.01300332989283911	0.01039717196922437	0	0.035008166041105	NA	NA	NA	NA	NA	NA	0.018744112435191126	0.01919570016316345	His	Pro	TRUE	1	2	0	0	1	0	0	0	0	0	0	0	0	0	0	0	0	0	0	0	0	0	0	0	0	0	0	0	0	1	0	0	0	0	0	0	0	0	0	0	0	0	0	0	0	0	0	0	0	0	0	0	0	0	0	0	0	0	0	0	0	0	0	0	0	0	0	47.68	FALSE	FALSE	FALSE	266	0.013
EMR3p.Lys631Glu	EMR3	0.01300332989283911	0.01039717196922437	0	0.034758701295954	NA	NA	NA	NA	NA	NA	0.018744112435191126	0.01919570016316345	Glu	Lys	FALSE	NA	2	0	0	1	0	0	0	0	0	0	0	0	0	0	0	0	0	0	0	0	0	0	0	0	0	0	0	0	1	0	0	0	0	0	0	0	0	0	0	0	0	0	0	0	0	0	0	0	0	0	0	0	0	0	0	0	0	0	0	0	0	0	0	0	0	0	47.63	FALSE	FALSE	FALSE	266	0.013
ENPEPp.His623Tyr	ENPEP	0.01300332989283911	0.01039717196922437	0	0.034758701295954	NA	NA	NA	NA	NA	NA	0.018744112435191126	0.01919570016316345	Tyr	His	TRUE	NA	2	0	0	1	0	0	0	0	0	0	0	0	0	0	0	0	0	0	0	0	0	0	0	0	0	0	0	0	1	0	0	0	0	0	0	0	0	0	0	0	0	0	0	0	0	0	0	0	0	0	0	0	0	0	0	0	0	0	0	0	0	0	0	0	0	0	47.22	FALSE	FALSE	FALSE	266	0.013
ENPP7p.Val385Ile	ENPP7	0.01300332989283911	0.01039717196922437	0	0.034758701295954	NA	NA	NA	NA	NA	NA	0.018744112435191126	0.01919570016316345	Ile	Val	FALSE	NA	2	0	0	1	0	0	0	0	0	0	0	0	0	0	0	0	0	0	0	0	0	0	0	0	0	0	0	0	1	0	0	0	0	0	0	0	0	0	0	0	0	0	0	0	0	0	0	0	0	0	0	0	0	0	0	0	0	0	0	0	0	0	0	0	0	0	47.78	FALSE	FALSE	FALSE	266	0.013
EPAS1p.Asp139Asn	EPAS1	0.01300332989283911	0.01039717196922437	0	0.034758701295954	NA	NA	NA	NA	NA	NA	0.018744112435191126	0.01919570016316345	Asn	Asp	FALSE	1	2	0	0	1	0	0	0	0	0	0	0	0	0	0	0	0	0	0	0	0	0	0	0	0	0	0	0	0	1	0	0	0	0	0	0	0	0	0	0	0	0	0	0	0	0	0	0	0	0	0	0	0	0	0	0	0	0	0	0	0	0	0	0	0	0	0	47.29	FALSE	FALSE	FALSE	266	0.013
EPB41L4Ap.Pro563Leu	EPB41L4A	0.01300332989283911	0.01039717196922437	0	0.034758701295954	NA	NA	NA	NA	NA	NA	0.018744112435191126	0.01919570016316345	Leu	Pro	FALSE	NA	2	0	0	1	0	0	0	0	0	0	0	0	0	0	0	0	0	0	0	0	0	0	0	0	0	0	0	0	1	0	0	0	0	0	0	0	0	0	0	0	0	0	0	0	0	0	0	0	0	0	0	0	0	0	0	0	0	0	0	0	0	0	0	0	0	0	47.03	FALSE	FALSE	FALSE	266	0.013
EPB42p.Arg76His	EPB42	0.01300332989283911	0.01039717196922437	0	0.034758701295954	NA	NA	NA	NA	NA	NA	0.018744112435191126	0.01919570016316345	His	Arg	TRUE	NA	2	0	0	1	0	0	0	0	0	0	0	0	0	0	0	0	0	0	0	0	0	0	0	0	0	0	0	0	1	0	0	0	0	0	0	0	0	0	0	0	0	0	0	0	0	0	0	0	0	0	0	0	0	0	0	0	0	0	0	0	0	0	0	0	0	0	48.39	FALSE	FALSE	FALSE	266	0.013
EPHA8p.Arg131His	EPHA8	0.01300332989283911	0.01039717196922437	0	0.034758701295954	NA	NA	NA	NA	NA	NA	0.018744112435191126	0.01919570016316345	His	Arg	TRUE	NA	2	0	0	1	0	0	0	0	0	0	0	0	0	0	0	0	0	0	0	0	0	0	0	0	0	0	0	0	1	0	0	0	0	0	0	0	0	0	0	0	0	0	0	0	0	0	0	0	0	0	0	0	0	0	0	0	0	0	0	0	0	0	0	0	0	0	48.27	FALSE	FALSE	FALSE	266	0.013
ERBB4p.Arg838Ter	ERBB4	0.01300332989283911	0.01039717196922437	0	0.035008166041105	NA	NA	NA	NA	NA	NA	0.018744112435191126	0.01919570016316345	Ter	Arg	FALSE	1	2	0	0	1	0	0	0	0	0	0	0	0	0	0	0	0	0	0	0	0	0	0	0	0	0	0	0	0	1	0	0	0	0	0	0	0	0	0	0	0	0	0	0	0	0	0	0	0	0	0	0	0	0	0	0	0	0	0	0	0	0	0	0	0	0	0	47.14	TRUE	FALSE	FALSE	266	0.013
ESR2p.Ala134Thr	ESR2	0.01300332989283911	0.01039717196922437	0	0.034758701295954	NA	NA	NA	NA	NA	NA	0.018744112435191126	0.01919570016316345	Thr	Ala	TRUE	NA	2	0	0	1	0	0	0	0	0	0	0	0	0	0	0	0	0	0	0	0	0	0	0	0	0	0	0	0	1	0	0	0	0	0	0	0	0	0	0	0	0	0	0	0	0	0	0	0	0	0	0	0	0	0	0	0	0	0	0	0	0	0	0	0	0	0	47.34	FALSE	FALSE	FALSE	266	0.013
FAM120Ap.Tyr866Ser	FAM120A	0.01300332989283911	0.01039717196922437	0	0.034758701295954	NA	NA	NA	NA	NA	NA	0.018744112435191126	0.01919570016316345	Ser	Tyr	TRUE	NA	2	0	0	1	0	0	0	0	0	0	0	0	0	0	0	0	0	0	0	0	0	0	0	0	0	0	0	0	1	0	0	0	0	0	0	0	0	0	0	0	0	0	0	0	0	0	0	0	0	0	0	0	0	0	0	0	0	0	0	0	0	0	0	0	0	0	47.74	FALSE	FALSE	FALSE	266	0.013
FAM131Cp.Asp70Asn	FAM131C	0.01300332989283911	0.01039717196922437	0	0.034758701295954	NA	NA	NA	NA	NA	NA	0.018744112435191126	0.01919570016316345	Asn	Asp	FALSE	NA	2	0	0	1	0	0	0	0	0	0	0	0	0	0	0	0	0	0	0	0	0	0	0	0	0	0	0	0	1	0	0	0	0	0	0	0	0	0	0	0	0	0	0	0	0	0	0	0	0	0	0	0	0	0	0	0	0	0	0	0	0	0	0	0	0	0	48.69	FALSE	FALSE	FALSE	266	0.013
FAM186Ap.Ser1828Tyr	FAM186A	0.01300332989283911	0.01039717196922437	0	0.034758701295954	NA	NA	NA	NA	NA	NA	0.018744112435191126	0.01919570016316345	Tyr	Ser	TRUE	NA	2	0	0	1	0	0	0	0	0	0	0	0	0	0	0	0	0	0	0	0	0	0	0	0	0	0	0	0	1	0	0	0	0	0	0	0	0	0	0	0	0	0	0	0	0	0	0	0	0	0	0	0	0	0	0	0	0	0	0	0	0	0	0	0	0	0	46.87	FALSE	FALSE	FALSE	266	0.013
FAM71Bp.Arg141His	FAM71B	0.01300332989283911	0.01039717196922437	0	0.034758701295954	NA	NA	NA	NA	NA	NA	0.018744112435191126	0.01919570016316345	His	Arg	TRUE	NA	2	0	0	1	0	0	0	0	0	0	0	0	0	0	0	0	0	0	0	0	0	0	0	0	0	0	0	0	1	0	0	0	0	0	0	0	0	0	0	0	0	0	0	0	0	0	0	0	0	0	0	0	0	0	0	0	0	0	0	0	0	0	0	0	0	0	46.73	FALSE	FALSE	FALSE	266	0.013
FAM71F2p.Phe59Leu	FAM71F2	0.01300332989283911	0.01039717196922437	0	0.035008166041105	NA	NA	NA	NA	NA	NA	0.018744112435191126	0.01919570016316345	Leu	Phe	FALSE	NA	2	0	0	1	0	0	0	0	0	0	0	0	0	0	0	0	0	0	0	0	0	0	0	0	0	0	0	0	1	0	0	0	0	0	0	0	0	0	0	0	0	0	0	0	0	0	0	0	0	0	0	0	0	0	0	0	0	0	0	0	0	0	0	0	0	0	47.43	FALSE	FALSE	FALSE	266	0.013
FAT3p.Pro1649Leu	FAT3	0.01300332989283911	0.01039717196922437	0	0.034758701295954	NA	NA	NA	NA	NA	NA	0.018744112435191126	0.01919570016316345	Leu	Pro	FALSE	2	2	0	0	1	0	0	0	0	0	0	0	0	0	0	0	0	0	0	0	0	0	0	0	0	0	0	0	0	1	0	0	0	0	0	0	0	0	0	0	0	0	0	0	0	0	0	0	0	0	0	0	0	0	0	0	0	0	0	0	0	0	0	0	0	0	0	47.27	FALSE	FALSE	FALSE	266	0.013
FBXL22p.Pro69Leu	FBXL22	0.01300332989283911	0.01039717196922437	0	0.034758701295954	NA	NA	NA	NA	NA	NA	0.018744112435191126	0.01919570016316345	Leu	Pro	FALSE	NA	2	0	0	1	0	0	0	0	0	0	0	0	0	0	0	0	0	0	0	0	0	0	0	0	0	0	0	0	1	0	0	0	0	0	0	0	0	0	0	0	0	0	0	0	0	0	0	0	0	0	0	0	0	0	0	0	0	0	0	0	0	0	0	0	0	0	47	FALSE	FALSE	FALSE	266	0.013
FBXO39p.Arg291Trp	FBXO39	0.01300332989283911	0.01039717196922437	0	0.034758701295954	NA	NA	NA	NA	NA	NA	0.018744112435191126	0.01919570016316345	Trp	Arg	FALSE	NA	2	0	0	1	0	0	0	0	0	0	0	0	0	0	0	0	0	0	0	0	0	0	0	0	0	0	0	0	1	0	0	0	0	0	0	0	0	0	0	0	0	0	0	0	0	0	0	0	0	0	0	0	0	0	0	0	0	0	0	0	0	0	0	0	0	0	47.64	FALSE	FALSE	FALSE	266	0.013
FCRL1p.Gln364Lys	FCRL1	0.01300332989283911	0.01039717196922437	0	0.034758701295954	NA	NA	NA	NA	NA	NA	0.018744112435191126	0.01919570016316345	Lys	Gln	TRUE	NA	2	0	0	1	0	0	0	0	0	0	0	0	0	0	0	0	0	0	0	0	0	0	0	0	0	0	0	0	1	0	0	0	0	0	0	0	0	0	0	0	0	0	0	0	0	0	0	0	0	0	0	0	0	0	0	0	0	0	0	0	0	0	0	0	0	0	48.03	FALSE	FALSE	FALSE	266	0.013
FGFR2p.Val12Met	FGFR2	0.01300332989283911	0.01039717196922437	0	0.035008166041105	NA	NA	NA	NA	NA	NA	0.018744112435191126	0.01919570016316345	Met	Val	FALSE	1	2	0	0	1	0	0	0	0	0	0	0	0	0	0	0	0	0	0	0	0	0	0	0	0	0	0	0	0	1	0	0	0	0	0	0	0	0	0	0	0	0	0	0	0	0	0	0	0	0	0	0	0	0	0	0	0	0	0	0	0	0	0	0	0	0	0	47.38	TRUE	FALSE	FALSE	266	0.013
FMN2p.Gly1273Val	FMN2	0.01300332989283911	0.01039717196922437	0	0.034758701295954	NA	NA	NA	NA	NA	NA	0.018744112435191126	0.01919570016316345	Val	Gly	FALSE	NA	2	0	0	1	0	0	0	0	0	0	0	0	0	0	0	0	0	0	0	0	0	0	0	0	0	0	0	0	1	0	0	0	0	0	0	0	0	0	0	0	0	0	0	0	0	0	0	0	0	0	0	0	0	0	0	0	0	0	0	0	0	0	0	0	0	0	47.24	FALSE	FALSE	FALSE	266	0.013
FOXA2p.Pro243Ser	FOXA2	0.01300332989283911	0.01039717196922437	0	0.034758701295954	NA	NA	NA	NA	NA	NA	0.018744112435191126	0.01919570016316345	Ser	Pro	TRUE	NA	2	0	0	1	0	0	0	0	0	0	0	0	0	0	0	0	0	0	0	0	0	0	0	0	0	0	0	0	1	0	0	0	0	0	0	0	0	0	0	0	0	0	0	0	0	0	0	0	0	0	0	0	0	0	0	0	0	0	0	0	0	0	0	0	0	0	47.28	FALSE	FALSE	FALSE	266	0.013
FOXD2p.Gly473Arg	FOXD2	0.01300332989283911	0.01039717196922437	0	0.034758701295954	NA	NA	NA	NA	NA	NA	0.018744112435191126	0.01919570016316345	Arg	Gly	TRUE	NA	2	0	0	1	0	0	0	0	0	0	0	0	0	0	0	0	0	0	0	0	0	0	0	0	0	0	0	0	1	0	0	0	0	0	0	0	0	0	0	0	0	0	0	0	0	0	0	0	0	0	0	0	0	0	0	0	0	0	0	0	0	0	0	0	0	0	47.49	FALSE	FALSE	FALSE	266	0.013
FOXRED1p.Pro373Gln	FOXRED1	0.01300332989283911	0.01039717196922437	0	0.034758701295954	NA	NA	NA	NA	NA	NA	0.018744112435191126	0.01919570016316345	Gln	Pro	FALSE	NA	2	0	0	1	0	0	0	0	0	0	0	0	0	0	0	0	0	0	0	0	0	0	0	0	0	0	0	0	1	0	0	0	0	0	0	0	0	0	0	0	0	0	0	0	0	0	0	0	0	0	0	0	0	0	0	0	0	0	0	0	0	0	0	0	0	0	47.94	FALSE	FALSE	FALSE	266	0.013
FOXRED2p.Arg438Trp	FOXRED2	0.01300332989283911	0.01039717196922437	0	0.034758701295954	NA	NA	NA	NA	NA	NA	0.018744112435191126	0.01919570016316345	Trp	Arg	FALSE	NA	2	0	0	1	0	0	0	0	0	0	0	0	0	0	0	0	0	0	0	0	0	0	0	0	0	0	0	0	1	0	0	0	0	0	0	0	0	0	0	0	0	0	0	0	0	0	0	0	0	0	0	0	0	0	0	0	0	0	0	0	0	0	0	0	0	0	46.78	FALSE	FALSE	FALSE	266	0.013
FPR1p.Ala117Thr	FPR1	0.01300332989283911	0.01039717196922437	0	0.034758701295954	NA	NA	NA	NA	NA	NA	0.018744112435191126	0.01919570016316345	Thr	Ala	TRUE	NA	2	0	0	1	0	0	0	0	0	0	0	0	0	0	0	0	0	0	0	0	0	0	0	0	0	0	0	0	1	0	0	0	0	0	0	0	0	0	0	0	0	0	0	0	0	0	0	0	0	0	0	0	0	0	0	0	0	0	0	0	0	0	0	0	0	0	47.88	FALSE	FALSE	FALSE	266	0.013
FRMD4Bp.Ala933Val	FRMD4B	0.01300332989283911	0.01039717196922437	0	0.035008166041105	NA	NA	NA	NA	NA	NA	0.018744112435191126	0.01919570016316345	Val	Ala	FALSE	NA	2	0	0	1	0	0	0	0	0	0	0	0	0	0	0	0	0	0	0	0	0	0	0	0	0	0	0	0	1	0	0	0	0	0	0	0	0	0	0	0	0	0	0	0	0	0	0	0	0	0	0	0	0	0	0	0	0	0	0	0	0	0	0	0	0	0	46.36	FALSE	FALSE	FALSE	266	0.013
FXYD5p.Gln77Lys	FXYD5	0.01300332989283911	0.01039717196922437	0	0.034758701295954	NA	NA	NA	NA	NA	NA	0.018744112435191126	0.01919570016316345	Lys	Gln	TRUE	NA	2	0	0	1	0	0	0	0	0	0	0	0	0	0	0	0	0	0	0	0	0	0	0	0	0	0	0	0	1	0	0	0	0	0	0	0	0	0	0	0	0	0	0	0	0	0	0	0	0	0	0	0	0	0	0	0	0	0	0	0	0	0	0	0	0	0	47.870000000000005	FALSE	FALSE	FALSE	266	0.013
GABRDp.Ala278Thr	GABRD	0.01300332989283911	0.01039717196922437	0	0.034758701295954	NA	NA	NA	NA	NA	NA	0.018744112435191126	0.01919570016316345	Thr	Ala	TRUE	NA	2	0	0	1	0	0	0	0	0	0	0	0	0	0	0	0	0	0	0	0	0	0	0	0	0	0	0	0	1	0	0	0	0	0	0	0	0	0	0	0	0	0	0	0	0	0	0	0	0	0	0	0	0	0	0	0	0	0	0	0	0	0	0	0	0	0	47.16	FALSE	FALSE	FALSE	266	0.013
GALNTL6p.Arg158Trp	GALNTL6	0.01300332989283911	0.01039717196922437	0	0.034758701295954	NA	NA	NA	NA	NA	NA	0.018744112435191126	0.01919570016316345	Trp	Arg	FALSE	NA	2	0	0	1	0	0	0	0	0	0	0	0	0	0	0	0	0	0	0	0	0	0	0	0	0	0	0	0	1	0	0	0	0	0	0	0	0	0	0	0	0	0	0	0	0	0	0	0	0	0	0	0	0	0	0	0	0	0	0	0	0	0	0	0	0	0	46.55	FALSE	FALSE	FALSE	266	0.013
GCN1L1p.Val2422Ile	GCN1L1	0.01300332989283911	0.01039717196922437	0	0.035008166041105	NA	NA	NA	NA	NA	NA	0.018744112435191126	0.01919570016316345	Ile	Val	FALSE	NA	2	0	0	1	0	0	0	0	0	0	0	0	0	0	0	0	0	0	0	0	0	0	0	0	0	0	0	0	1	0	0	0	0	0	0	0	0	0	0	0	0	0	0	0	0	0	0	0	0	0	0	0	0	0	0	0	0	0	0	0	0	0	0	0	0	0	46.52	FALSE	FALSE	FALSE	266	0.013
GEMIN5p.Val1078Ile	GEMIN5	0.01300332989283911	0.01039717196922437	0	0.035008166041105	NA	NA	NA	NA	NA	NA	0.018744112435191126	0.01919570016316345	Ile	Val	FALSE	NA	2	0	0	1	0	0	0	0	0	0	0	0	0	0	0	0	0	0	0	0	0	0	0	0	0	0	0	0	1	0	0	0	0	0	0	0	0	0	0	0	0	0	0	0	0	0	0	0	0	0	0	0	0	0	0	0	0	0	0	0	0	0	0	0	0	0	47.37	FALSE	FALSE	FALSE	266	0.013
GEMIN7p.Glu37Asp	GEMIN7	0.01300332989283911	0.01039717196922437	0	0.035008166041105	NA	NA	NA	NA	NA	NA	0.018744112435191126	0.01919570016316345	Asp	Glu	FALSE	NA	2	0	0	1	0	0	0	0	0	0	0	0	0	0	0	0	0	0	0	0	0	0	0	0	0	0	0	0	1	0	0	0	0	0	0	0	0	0	0	0	0	0	0	0	0	0	0	0	0	0	0	0	0	0	0	0	0	0	0	0	0	0	0	0	0	0	46.58	FALSE	FALSE	FALSE	266	0.013
GJC3p.Val81Ala	GJC3	0.01300332989283911	0.01039717196922437	0	0.034758701295954	NA	NA	NA	NA	NA	NA	0.018744112435191126	0.01919570016316345	Ala	Val	FALSE	NA	2	0	0	1	0	0	0	0	0	0	0	0	0	0	0	0	0	0	0	0	0	0	0	0	0	0	0	0	1	0	0	0	0	0	0	0	0	0	0	0	0	0	0	0	0	0	0	0	0	0	0	0	0	0	0	0	0	0	0	0	0	0	0	0	0	0	47.97	FALSE	FALSE	FALSE	266	0.013
GLMNp.Tyr401Ter	GLMN	0.01300332989283911	0.01039717196922437	0	0.034758701295954	NA	NA	NA	NA	NA	NA	0.018744112435191126	0.01919570016316345	Ter	Tyr	FALSE	NA	2	0	0	1	0	0	0	0	0	0	0	0	0	0	0	0	0	0	0	0	0	0	0	0	0	0	0	0	1	0	0	0	0	0	0	0	0	0	0	0	0	0	0	0	0	0	0	0	0	0	0	0	0	0	0	0	0	0	0	0	0	0	0	0	0	0	48.21	FALSE	FALSE	FALSE	266	0.013
GLYR1p.Ala311Gly	GLYR1	0.01300332989283911	0.01039717196922437	0	0.034758701295954	NA	NA	NA	NA	NA	NA	0.018744112435191126	0.01919570016316345	Gly	Ala	FALSE	NA	2	0	0	1	0	0	0	0	0	0	0	0	0	0	0	0	0	0	0	0	0	0	0	0	0	0	0	0	1	0	0	0	0	0	0	0	0	0	0	0	0	0	0	0	0	0	0	0	0	0	0	0	0	0	0	0	0	0	0	0	0	0	0	0	0	0	48.56	FALSE	FALSE	FALSE	266	0.013
GMFBp.Arg67Cys	GMFB	0.01300332989283911	0.01039717196922437	0	0.034758701295954	NA	NA	NA	NA	NA	NA	0.018744112435191126	0.01919570016316345	Cys	Arg	TRUE	NA	2	0	0	1	0	0	0	0	0	0	0	0	0	0	0	0	0	0	0	0	0	0	0	0	0	0	0	0	1	0	0	0	0	0	0	0	0	0	0	0	0	0	0	0	0	0	0	0	0	0	0	0	0	0	0	0	0	0	0	0	0	0	0	0	0	0	46.46	FALSE	FALSE	FALSE	266	0.013
GNAZp.Asp201Gly	GNAZ	0.01300332989283911	0.01039717196922437	0	0.034758701295954	NA	NA	NA	NA	NA	NA	0.018744112435191126	0.01919570016316345	Gly	Asp	FALSE	NA	2	0	0	1	0	0	0	0	0	0	0	0	0	0	0	0	0	0	0	0	0	0	0	0	0	0	0	0	1	0	0	0	0	0	0	0	0	0	0	0	0	0	0	0	0	0	0	0	0	0	0	0	0	0	0	0	0	0	0	0	0	0	0	0	0	0	47.2	FALSE	FALSE	FALSE	266	0.013
GPR116p.Arg515Ile	GPR116	0.01300332989283911	0.01039717196922437	0	0.035008166041105	NA	NA	NA	NA	NA	NA	0.018744112435191126	0.01919570016316345	Ile	Arg	FALSE	NA	2	0	0	1	0	0	0	0	0	0	0	0	0	0	0	0	0	0	0	0	0	0	0	0	0	0	0	0	1	0	0	0	0	0	0	0	0	0	0	0	0	0	0	0	0	0	0	0	0	0	0	0	0	0	0	0	0	0	0	0	0	0	0	0	0	0	47.1	FALSE	FALSE	FALSE	266	0.013
GPR12p.Val162Ile	GPR12	0.01300332989283911	0.01039717196922437	0	0.034758701295954	NA	NA	NA	NA	NA	NA	0.018744112435191126	0.01919570016316345	Ile	Val	FALSE	NA	2	0	0	1	0	0	0	0	0	0	0	0	0	0	0	0	0	0	0	0	0	0	0	0	0	0	0	0	1	0	0	0	0	0	0	0	0	0	0	0	0	0	0	0	0	0	0	0	0	0	0	0	0	0	0	0	0	0	0	0	0	0	0	0	0	0	47.8	FALSE	FALSE	FALSE	266	0.013
GPR150p.Gln230His	GPR150	0.01300332989283911	0.01039717196922437	0	0.034758701295954	NA	NA	NA	NA	NA	NA	0.018744112435191126	0.01919570016316345	His	Gln	TRUE	NA	2	0	0	1	0	0	0	0	0	0	0	0	0	0	0	0	0	0	0	0	0	0	0	0	0	0	0	0	1	0	0	0	0	0	0	0	0	0	0	0	0	0	0	0	0	0	0	0	0	0	0	0	0	0	0	0	0	0	0	0	0	0	0	0	0	0	48.6	FALSE	FALSE	FALSE	266	0.013
GPR50p.Val204Met	GPR50	0.01300332989283911	0.01039717196922437	0	0.034758701295954	NA	NA	NA	NA	NA	NA	0.018744112435191126	0.01919570016316345	Met	Val	FALSE	NA	2	0	0	1	0	0	0	0	0	0	0	0	0	0	0	0	0	0	0	0	0	0	0	0	0	0	0	0	1	0	0	0	0	0	0	0	0	0	0	0	0	0	0	0	0	0	0	0	0	0	0	0	0	0	0	0	0	0	0	0	0	0	0	0	0	0	47.5	FALSE	FALSE	FALSE	266	0.013
GPR98p.Arg4142Gln	GPR98	0.01300332989283911	0.01039717196922437	0	0.035008166041105	NA	NA	NA	NA	NA	NA	0.018744112435191126	0.01919570016316345	Gln	Arg	FALSE	NA	2	0	0	1	0	0	0	0	0	0	0	0	0	0	0	0	0	0	0	0	0	0	0	0	0	0	0	0	1	0	0	0	0	0	0	0	0	0	0	0	0	0	0	0	0	0	0	0	0	0	0	0	0	0	0	0	0	0	0	0	0	0	0	0	0	0	46.62	FALSE	FALSE	FALSE	266	0.013
GPRASP2p.Arg374Met	GPRASP2	0.01300332989283911	0.01039717196922437	0	0.034758701295954	NA	NA	NA	NA	NA	NA	0.018744112435191126	0.01919570016316345	Met	Arg	FALSE	NA	2	0	0	1	0	0	0	0	0	0	0	0	0	0	0	0	0	0	0	0	0	0	0	0	0	0	0	0	1	0	0	0	0	0	0	0	0	0	0	0	0	0	0	0	0	0	0	0	0	0	0	0	0	0	0	0	0	0	0	0	0	0	0	0	0	0	47.5	FALSE	FALSE	FALSE	266	0.013
GRIA1p.Arg871His	GRIA1	0.01300332989283911	0.01039717196922437	0	0.035008166041105	NA	NA	NA	NA	NA	NA	0.018744112435191126	0.01919570016316345	His	Arg	TRUE	NA	2	0	0	1	0	0	0	0	0	0	0	0	0	0	0	0	0	0	0	0	0	0	0	0	0	0	0	0	1	0	0	0	0	0	0	0	0	0	0	0	0	0	0	0	0	0	0	0	0	0	0	0	0	0	0	0	0	0	0	0	0	0	0	0	0	0	47.18	FALSE	FALSE	FALSE	266	0.013
GRID2p.Met193Val	GRID2	0.01300332989283911	0.01039717196922437	0	0.034758701295954	NA	NA	NA	NA	NA	NA	0.018744112435191126	0.01919570016316345	Val	Met	FALSE	NA	2	0	0	1	0	0	0	0	0	0	0	0	0	0	0	0	0	0	0	0	0	0	0	0	0	0	0	0	1	0	0	0	0	0	0	0	0	0	0	0	0	0	0	0	0	0	0	0	0	0	0	0	0	0	0	0	0	0	0	0	0	0	0	0	0	0	46.58	FALSE	FALSE	FALSE	266	0.013
GRIN2Bp.Met537Val	GRIN2B	0.01300332989283911	0.01039717196922437	0	0.035008166041105	NA	NA	NA	NA	NA	NA	0.018744112435191126	0.01919570016316345	Val	Met	FALSE	NA	2	0	0	1	0	0	0	0	0	0	0	0	0	0	0	0	0	0	0	0	0	0	0	0	0	0	0	0	1	0	0	0	0	0	0	0	0	0	0	0	0	0	0	0	0	0	0	0	0	0	0	0	0	0	0	0	0	0	0	0	0	0	0	0	0	0	47.09	FALSE	FALSE	FALSE	266	0.013
GRM4p.Arg858His	GRM4	0.01300332989283911	0.01039717196922437	0	0.035008166041105	NA	NA	NA	NA	NA	NA	0.018744112435191126	0.01919570016316345	His	Arg	TRUE	NA	2	0	0	1	0	0	0	0	0	0	0	0	0	0	0	0	0	0	0	0	0	0	0	0	0	0	0	0	1	0	0	0	0	0	0	0	0	0	0	0	0	0	0	0	0	0	0	0	0	0	0	0	0	0	0	0	0	0	0	0	0	0	0	0	0	0	46.82	FALSE	FALSE	FALSE	266	0.013
GUCY1B3p.Ile521Met	GUCY1B3	0.01300332989283911	0.01039717196922437	0	0.035008166041105	NA	NA	NA	NA	NA	NA	0.018744112435191126	0.01919570016316345	Met	Ile	FALSE	NA	2	0	0	1	0	0	0	0	0	0	0	0	0	0	0	0	0	0	0	0	0	0	0	0	0	0	0	0	1	0	0	0	0	0	0	0	0	0	0	0	0	0	0	0	0	0	0	0	0	0	0	0	0	0	0	0	0	0	0	0	0	0	0	0	0	0	47.92	FALSE	FALSE	FALSE	266	0.013
HAVCR1p.Thr140Ile	HAVCR1	0.01300332989283911	0.01039717196922437	0	0.035008166041105	NA	NA	NA	NA	NA	NA	0.018744112435191126	0.01919570016316345	Ile	Thr	FALSE	NA	2	0	0	1	0	0	0	0	0	0	0	0	0	0	0	0	0	0	0	0	0	0	0	0	0	0	0	0	1	0	0	0	0	0	0	0	0	0	0	0	0	0	0	0	0	0	0	0	0	0	0	0	0	0	0	0	0	0	0	0	0	0	0	0	0	0	47.17	FALSE	FALSE	FALSE	266	0.013
HECTD4p.Asp952Asn	HECTD4	0.01300332989283911	0.01039717196922437	0	0.034758701295954	NA	NA	NA	NA	NA	NA	0.018744112435191126	0.01919570016316345	Asn	Asp	FALSE	NA	2	0	0	1	0	0	0	0	0	0	0	0	0	0	0	0	0	0	0	0	0	0	0	0	0	0	0	0	1	0	0	0	0	0	0	0	0	0	0	0	0	0	0	0	0	0	0	0	0	0	0	0	0	0	0	0	0	0	0	0	0	0	0	0	0	0	47.42	FALSE	FALSE	FALSE	266	0.013
HERC6p.Thr459Met	HERC6	0.01300332989283911	0.01039717196922437	0	0.034758701295954	NA	NA	NA	NA	NA	NA	0.018744112435191126	0.01919570016316345	Met	Thr	FALSE	NA	2	0	0	1	0	0	0	0	0	0	0	0	0	0	0	0	0	0	0	0	0	0	0	0	0	0	0	0	1	0	0	0	0	0	0	0	0	0	0	0	0	0	0	0	0	0	0	0	0	0	0	0	0	0	0	0	0	0	0	0	0	0	0	0	0	0	47.33	FALSE	FALSE	FALSE	266	0.013
HHIPL2p.Val262Met	HHIPL2	0.01300332989283911	0.01039717196922437	0	0.035008166041105	NA	NA	NA	NA	NA	NA	0.018744112435191126	0.01919570016316345	Met	Val	FALSE	NA	2	0	0	1	0	0	0	0	0	0	0	0	0	0	0	0	0	0	0	0	0	0	0	0	0	0	0	0	1	0	0	0	0	0	0	0	0	0	0	0	0	0	0	0	0	0	0	0	0	0	0	0	0	0	0	0	0	0	0	0	0	0	0	0	0	0	48	FALSE	FALSE	FALSE	266	0.013
HIST1H2ACp.Tyr58Cys	HIST1H2AC	0.01300332989283911	0.01039717196922437	0	0.035008166041105	NA	NA	NA	NA	NA	NA	0.018744112435191126	0.01919570016316345	Cys	Tyr	TRUE	NA	2	0	0	1	0	0	0	0	0	0	0	0	0	0	0	0	0	0	0	0	0	0	0	0	0	0	0	0	1	0	0	0	0	0	0	0	0	0	0	0	0	0	0	0	0	0	0	0	0	0	0	0	0	0	0	0	0	0	0	0	0	0	0	0	0	0	47.83	FALSE	FALSE	FALSE	266	0.013
HIST1H2BJp.Ser33Asn	HIST1H2BJ	0.01300332989283911	0.01039717196922437	0	0.034758701295954	NA	NA	NA	NA	NA	NA	0.018744112435191126	0.01919570016316345	Asn	Ser	FALSE	NA	2	0	0	1	0	0	0	0	0	0	0	0	0	0	0	0	0	0	0	0	0	0	0	0	0	0	0	0	1	0	0	0	0	0	0	0	0	0	0	0	0	0	0	0	0	0	0	0	0	0	0	0	0	0	0	0	0	0	0	0	0	0	0	0	0	0	47.85	FALSE	FALSE	FALSE	266	0.013
HIST2H2BEp.Ala5Thr	HIST2H2BE	0.01300332989283911	0.01039717196922437	0	0.035008166041105	NA	NA	NA	NA	NA	NA	0.018744112435191126	0.01919570016316345	Thr	Ala	TRUE	NA	2	0	0	1	0	0	0	0	0	0	0	0	0	0	0	0	0	0	0	0	0	0	0	0	0	0	0	0	1	0	0	0	0	0	0	0	0	0	0	0	0	0	0	0	0	0	0	0	0	0	0	0	0	0	0	0	0	0	0	0	0	0	0	0	0	0	47.68	FALSE	FALSE	FALSE	266	0.013
HIVEP3p.Arg889Cys	HIVEP3	0.01300332989283911	0.01039717196922437	0	0.035008166041105	NA	NA	NA	NA	NA	NA	0.018744112435191126	0.01919570016316345	Cys	Arg	TRUE	NA	2	0	0	1	0	0	0	0	0	0	0	0	0	0	0	0	0	0	0	0	0	0	0	0	0	0	0	0	1	0	0	0	0	0	0	0	0	0	0	0	0	0	0	0	0	0	0	0	0	0	0	0	0	0	0	0	0	0	0	0	0	0	0	0	0	0	46.88	FALSE	FALSE	FALSE	266	0.013
HKDC1p.Arg178Ter	HKDC1	0.01300332989283911	0.01039717196922437	0	0.034758701295954	NA	NA	NA	NA	NA	NA	0.018744112435191126	0.01919570016316345	Ter	Arg	FALSE	NA	2	0	0	1	0	0	0	0	0	0	0	0	0	0	0	0	0	0	0	0	0	0	0	0	0	0	0	0	1	0	0	0	0	0	0	0	0	0	0	0	0	0	0	0	0	0	0	0	0	0	0	0	0	0	0	0	0	0	0	0	0	0	0	0	0	0	47.46	FALSE	FALSE	FALSE	266	0.013
HSD17B11p.Val64Ile	HSD17B11	0.01300332989283911	0.01039717196922437	0	0.034758701295954	NA	NA	NA	NA	NA	NA	0.018744112435191126	0.01919570016316345	Ile	Val	FALSE	NA	2	0	0	1	0	0	0	0	0	0	0	0	0	0	0	0	0	0	0	0	0	0	0	0	0	0	0	0	1	0	0	0	0	0	0	0	0	0	0	0	0	0	0	0	0	0	0	0	0	0	0	0	0	0	0	0	0	0	0	0	0	0	0	0	0	0	48.66	FALSE	FALSE	FALSE	266	0.013
HSPA1Lp.Thr40Ile	HSPA1L	0.01300332989283911	0.01039717196922437	0	0.035008166041105	NA	NA	NA	NA	NA	NA	0.018744112435191126	0.01919570016316345	Ile	Thr	FALSE	NA	2	0	0	1	0	0	0	0	0	0	0	0	0	0	0	0	0	0	0	0	0	0	0	0	0	0	0	0	1	0	0	0	0	0	0	0	0	0	0	0	0	0	0	0	0	0	0	0	0	0	0	0	0	0	0	0	0	0	0	0	0	0	0	0	0	0	48.42	FALSE	FALSE	FALSE	266	0.013
HUNKp.Arg298Cys	HUNK	0.01300332989283911	0.01039717196922437	0	0.034758701295954	NA	NA	NA	NA	NA	NA	0.018744112435191126	0.01919570016316345	Cys	Arg	TRUE	NA	2	0	0	1	0	0	0	0	0	0	0	0	0	0	0	0	0	0	0	0	0	0	0	0	0	0	0	0	1	0	0	0	0	0	0	0	0	0	0	0	0	0	0	0	0	0	0	0	0	0	0	0	0	0	0	0	0	0	0	0	0	0	0	0	0	0	46.63	FALSE	FALSE	FALSE	266	0.013
IGDCC3p.Ala697Val	IGDCC3	0.01300332989283911	0.01039717196922437	0	0.034758701295954	NA	NA	NA	NA	NA	NA	0.018744112435191126	0.01919570016316345	Val	Ala	FALSE	NA	2	0	0	1	0	0	0	0	0	0	0	0	0	0	0	0	0	0	0	0	0	0	0	0	0	0	0	0	1	0	0	0	0	0	0	0	0	0	0	0	0	0	0	0	0	0	0	0	0	0	0	0	0	0	0	0	0	0	0	0	0	0	0	0	0	0	47.57	FALSE	FALSE	FALSE	266	0.013
IGSF1p.Val1339Ile	IGSF1	0.01300332989283911	0.01039717196922437	0	0.034764937914583	NA	NA	NA	NA	NA	NA	0.018744112435191126	0.01919570016316345	Ile	Val	FALSE	NA	2	0	0	1	0	0	0	0	0	0	0	0	0	0	0	0	0	0	0	0	0	0	0	0	0	0	0	0	1	0	0	0	0	0	0	0	0	0	0	0	0	0	0	0	0	0	0	0	0	0	0	0	0	0	0	0	0	0	0	0	0	0	0	0	0	0	47.78	FALSE	FALSE	FALSE	266	0.013
IL10RAp.Asp345Glu	IL10RA	0.01300332989283911	0.01039717196922437	0	0.034758701295954	NA	NA	NA	NA	NA	NA	0.018744112435191126	0.01919570016316345	Glu	Asp	FALSE	NA	2	0	0	1	0	0	0	0	0	0	0	0	0	0	0	0	0	0	0	0	0	0	0	0	0	0	0	0	1	0	0	0	0	0	0	0	0	0	0	0	0	0	0	0	0	0	0	0	0	0	0	0	0	0	0	0	0	0	0	0	0	0	0	0	0	0	46.83	FALSE	FALSE	FALSE	266	0.013
IL1RAPp.Asp25Asn	IL1RAP	0.01300332989283911	0.01039717196922437	0	0.035008166041105	NA	NA	NA	NA	NA	NA	0.018744112435191126	0.01919570016316345	Asn	Asp	FALSE	NA	2	0	0	1	0	0	0	0	0	0	0	0	0	0	0	0	0	0	0	0	0	0	0	0	0	0	0	0	1	0	0	0	0	0	0	0	0	0	0	0	0	0	0	0	0	0	0	0	0	0	0	0	0	0	0	0	0	0	0	0	0	0	0	0	0	0	46.85	FALSE	FALSE	FALSE	266	0.013
IL1RL2p.Arg72Ile	IL1RL2	0.01300332989283911	0.01039717196922437	0	0.034764937914583	NA	NA	NA	NA	NA	NA	0.018744112435191126	0.01919570016316345	Ile	Arg	FALSE	NA	2	0	0	1	0	0	0	0	0	0	0	0	0	0	0	0	0	0	0	0	0	0	0	0	0	0	0	0	1	0	0	0	0	0	0	0	0	0	0	0	0	0	0	0	0	0	0	0	0	0	0	0	0	0	0	0	0	0	0	0	0	0	0	0	0	0	47.1	FALSE	FALSE	FALSE	266	0.013
INSRRp.Tyr886Cys	INSRR	0.01300332989283911	0.01039717196922437	0	0.035008166041105	NA	NA	NA	NA	NA	NA	0.018744112435191126	0.01919570016316345	Cys	Tyr	TRUE	NA	2	0	0	1	0	0	0	0	0	0	0	0	0	0	0	0	0	0	0	0	0	0	0	0	0	0	0	0	1	0	0	0	0	0	0	0	0	0	0	0	0	0	0	0	0	0	0	0	0	0	0	0	0	0	0	0	0	0	0	0	0	0	0	0	0	0	47.98	TRUE	FALSE	FALSE	266	0.013
IP6K2p.Arg212His	IP6K2	0.01300332989283911	0.01039717196922437	0	0.034758701295954	NA	NA	NA	NA	NA	NA	0.018744112435191126	0.01919570016316345	His	Arg	TRUE	NA	2	0	0	1	0	0	0	0	0	0	0	0	0	0	0	0	0	0	0	0	0	0	0	0	0	0	0	0	1	0	0	0	0	0	0	0	0	0	0	0	0	0	0	0	0	0	0	0	0	0	0	0	0	0	0	0	0	0	0	0	0	0	0	0	0	0	48.42	FALSE	FALSE	FALSE	266	0.013
IPO7p.Arg427Gln	IPO7	0.01300332989283911	0.01039717196922437	0	0.034758701295954	NA	NA	NA	NA	NA	NA	0.018744112435191126	0.01919570016316345	Gln	Arg	FALSE	NA	2	0	0	1	0	0	0	0	0	0	0	0	0	0	0	0	0	0	0	0	0	0	0	0	0	0	0	0	1	0	0	0	0	0	0	0	0	0	0	0	0	0	0	0	0	0	0	0	0	0	0	0	0	0	0	0	0	0	0	0	0	0	0	0	0	0	47.79	FALSE	FALSE	FALSE	266	0.013
IRAK1BP1p.Leu192Ile	IRAK1BP1	0.01300332989283911	0.01039717196922437	0	0.035008166041105	NA	NA	NA	NA	NA	NA	0.018744112435191126	0.01919570016316345	Ile	Leu	FALSE	NA	2	0	0	1	0	0	0	0	0	0	0	0	0	0	0	0	0	0	0	0	0	0	0	0	0	0	0	0	1	0	0	0	0	0	0	0	0	0	0	0	0	0	0	0	0	0	0	0	0	0	0	0	0	0	0	0	0	0	0	0	0	0	0	0	0	0	47.52	FALSE	FALSE	FALSE	266	0.013
IRF2BP1p.Ala537Val	IRF2BP1	0.01300332989283911	0.01039717196922437	0	0.035008166041105	NA	NA	NA	NA	NA	NA	0.018744112435191126	0.01919570016316345	Val	Ala	FALSE	NA	2	0	0	1	0	0	0	0	0	0	0	0	0	0	0	0	0	0	0	0	0	0	0	0	0	0	0	0	1	0	0	0	0	0	0	0	0	0	0	0	0	0	0	0	0	0	0	0	0	0	0	0	0	0	0	0	0	0	0	0	0	0	0	0	0	0	47.57	FALSE	FALSE	FALSE	266	0.013
ISL1p.Ala208Val	ISL1	0.01300332989283911	0.01039717196922437	0	0.034758701295954	NA	NA	NA	NA	NA	NA	0.018744112435191126	0.01919570016316345	Val	Ala	FALSE	NA	2	0	0	1	0	0	0	0	0	0	0	0	0	0	0	0	0	0	0	0	0	0	0	0	0	0	0	0	1	0	0	0	0	0	0	0	0	0	0	0	0	0	0	0	0	0	0	0	0	0	0	0	0	0	0	0	0	0	0	0	0	0	0	0	0	0	47.21	FALSE	FALSE	FALSE	266	0.013
ITGAXp.Glu410Lys	ITGAX	0.01300332989283911	0.01039717196922437	0	0.034758701295954	NA	NA	NA	NA	NA	NA	0.018744112435191126	0.01919570016316345	Lys	Glu	TRUE	NA	2	0	0	1	0	0	0	0	0	0	0	0	0	0	0	0	0	0	0	0	0	0	0	0	0	0	0	0	1	0	0	0	0	0	0	0	0	0	0	0	0	0	0	0	0	0	0	0	0	0	0	0	0	0	0	0	0	0	0	0	0	0	0	0	0	0	47.84	FALSE	FALSE	FALSE	266	0.013
ITGAXp.Gly431Arg	ITGAX	0.01300332989283911	0.01039717196922437	0	0.034758701295954	NA	NA	NA	NA	NA	NA	0.018744112435191126	0.01919570016316345	Arg	Gly	TRUE	NA	2	0	0	1	0	0	0	0	0	0	0	0	0	0	0	0	0	0	0	0	0	0	0	0	0	0	0	0	1	0	0	0	0	0	0	0	0	0	0	0	0	0	0	0	0	0	0	0	0	0	0	0	0	0	0	0	0	0	0	0	0	0	0	0	0	0	46.64	FALSE	FALSE	FALSE	266	0.013
ITGAXp.Pro919Leu	ITGAX	0.01300332989283911	0.01039717196922437	0	0.034758701295954	NA	NA	NA	NA	NA	NA	0.018744112435191126	0.01919570016316345	Leu	Pro	FALSE	NA	2	0	0	1	0	0	0	0	0	0	0	0	0	0	0	0	0	0	0	0	0	0	0	0	0	0	0	0	1	0	0	0	0	0	0	0	0	0	0	0	0	0	0	0	0	0	0	0	0	0	0	0	0	0	0	0	0	0	0	0	0	0	0	0	0	0	47.3	FALSE	FALSE	FALSE	266	0.013
ITGB3p.Arg589His	ITGB3	0.01300332989283911	0.01039717196922437	0	0.034758701295954	NA	NA	NA	NA	NA	NA	0.018744112435191126	0.01919570016316345	His	Arg	TRUE	NA	2	0	0	1	0	0	0	0	0	0	0	0	0	0	0	0	0	0	0	0	0	0	0	0	0	0	0	0	1	0	0	0	0	0	0	0	0	0	0	0	0	0	0	0	0	0	0	0	0	0	0	0	0	0	0	0	0	0	0	0	0	0	0	0	0	0	47.76	FALSE	FALSE	FALSE	266	0.013
ITSN2p.Leu344Val	ITSN2	0.01300332989283911	0.01039717196922437	0	0.034758701295954	NA	NA	NA	NA	NA	NA	0.018744112435191126	0.01919570016316345	Val	Leu	FALSE	NA	2	0	0	1	0	0	0	0	0	0	0	0	0	0	0	0	0	0	0	0	0	0	0	0	0	0	0	0	1	0	0	0	0	0	0	0	0	0	0	0	0	0	0	0	0	0	0	0	0	0	0	0	0	0	0	0	0	0	0	0	0	0	0	0	0	0	48.43	FALSE	FALSE	FALSE	266	0.013
KCNC1p.Val306Met	KCNC1	0.01300332989283911	0.01039717196922437	0	0.034764937914583	NA	NA	NA	NA	NA	NA	0.018744112435191126	0.01919570016316345	Met	Val	FALSE	NA	2	0	0	1	0	0	0	0	0	0	0	0	0	0	0	0	0	0	0	0	0	0	0	0	0	0	0	0	1	0	0	0	0	0	0	0	0	0	0	0	0	0	0	0	0	0	0	0	0	0	0	0	0	0	0	0	0	0	0	0	0	0	0	0	0	0	46.96	FALSE	FALSE	FALSE	266	0.013
KCNJ16p.Gly5Asp	KCNJ16	0.01300332989283911	0.01039717196922437	0	0.035008166041105	NA	NA	NA	NA	NA	NA	0.018744112435191126	0.01919570016316345	Asp	Gly	FALSE	NA	2	0	0	1	0	0	0	0	0	0	0	0	0	0	0	0	0	0	0	0	0	0	0	0	0	0	0	0	1	0	0	0	0	0	0	0	0	0	0	0	0	0	0	0	0	0	0	0	0	0	0	0	0	0	0	0	0	0	0	0	0	0	0	0	0	0	48.35	FALSE	FALSE	FALSE	266	0.013
KCNU1p.Ala543Val	KCNU1	0.01300332989283911	0.01039717196922437	0	0.035008166041105	NA	NA	NA	NA	NA	NA	0.018744112435191126	0.01919570016316345	Val	Ala	FALSE	NA	2	0	0	1	0	0	0	0	0	0	0	0	0	0	0	0	0	0	0	0	0	0	0	0	0	0	0	0	1	0	0	0	0	0	0	0	0	0	0	0	0	0	0	0	0	0	0	0	0	0	0	0	0	0	0	0	0	0	0	0	0	0	0	0	0	0	47.01	FALSE	FALSE	FALSE	266	0.013
KDM5Cp.Gln813Ter	KDM5C	0.01300332989283911	0.01039717196922437	0	0.034764937914583	NA	NA	NA	NA	NA	NA	0.018744112435191126	0.01919570016316345	Ter	Gln	FALSE	1	2	0	0	1	0	0	0	0	0	0	0	0	0	0	0	0	0	0	0	0	0	0	0	0	0	0	0	0	1	0	0	0	0	0	0	0	0	0	0	0	0	0	0	0	0	0	0	0	0	0	0	0	0	0	0	0	0	0	0	0	0	0	0	0	0	0	47.32	FALSE	FALSE	FALSE	266	0.013
KHDC3Lp.Arg207His	KHDC3L	0.01300332989283911	0.01039717196922437	0	0.034758701295954	NA	NA	NA	NA	NA	NA	0.018744112435191126	0.01919570016316345	His	Arg	TRUE	NA	2	0	0	1	0	0	0	0	0	0	0	0	0	0	0	0	0	0	0	0	0	0	0	0	0	0	0	0	1	0	0	0	0	0	0	0	0	0	0	0	0	0	0	0	0	0	0	0	0	0	0	0	0	0	0	0	0	0	0	0	0	0	0	0	0	0	47.89	FALSE	FALSE	FALSE	266	0.013
KIAA2022p.Ser1179Ile	KIAA2022	0.01300332989283911	0.01039717196922437	0	0.034758701295954	NA	NA	NA	NA	NA	NA	0.018744112435191126	0.01919570016316345	Ile	Ser	FALSE	NA	2	0	0	1	0	0	0	0	0	0	0	0	0	0	0	0	0	0	0	0	0	0	0	0	0	0	0	0	1	0	0	0	0	0	0	0	0	0	0	0	0	0	0	0	0	0	0	0	0	0	0	0	0	0	0	0	0	0	0	0	0	0	0	0	0	0	48.15	FALSE	FALSE	FALSE	266	0.013
KIF15p.Arg521Gly	KIF15	0.01300332989283911	0.01039717196922437	0	0.034758701295954	NA	NA	NA	NA	NA	NA	0.018744112435191126	0.01919570016316345	Gly	Arg	FALSE	NA	2	0	0	1	0	0	0	0	0	0	0	0	0	0	0	0	0	0	0	0	0	0	0	0	0	0	0	0	1	0	0	0	0	0	0	0	0	0	0	0	0	0	0	0	0	0	0	0	0	0	0	0	0	0	0	0	0	0	0	0	0	0	0	0	0	0	47.13	FALSE	FALSE	FALSE	266	0.013
KIF1Cp.Asp623Asn	KIF1C	0.01300332989283911	0.01039717196922437	0	0.034758701295954	NA	NA	NA	NA	NA	NA	0.018744112435191126	0.01919570016316345	Asn	Asp	FALSE	NA	2	0	0	1	0	0	0	0	0	0	0	0	0	0	0	0	0	0	0	0	0	0	0	0	0	0	0	0	1	0	0	0	0	0	0	0	0	0	0	0	0	0	0	0	0	0	0	0	0	0	0	0	0	0	0	0	0	0	0	0	0	0	0	0	0	0	47.29	FALSE	FALSE	FALSE	266	0.013
KIF20Ap.Arg772Cys	KIF20A	0.01300332989283911	0.01039717196922437	0	0.034758701295954	NA	NA	NA	NA	NA	NA	0.018744112435191126	0.01919570016316345	Cys	Arg	TRUE	NA	2	0	0	1	0	0	0	0	0	0	0	0	0	0	0	0	0	0	0	0	0	0	0	0	0	0	0	0	1	0	0	0	0	0	0	0	0	0	0	0	0	0	0	0	0	0	0	0	0	0	0	0	0	0	0	0	0	0	0	0	0	0	0	0	0	0	47.03	FALSE	FALSE	FALSE	266	0.013
KIF2Bp.Val598Ala	KIF2B	0.01300332989283911	0.01039717196922437	0	0.034758701295954	NA	NA	NA	NA	NA	NA	0.018744112435191126	0.01919570016316345	Ala	Val	FALSE	NA	2	0	0	1	0	0	0	0	0	0	0	0	0	0	0	0	0	0	0	0	0	0	0	0	0	0	0	0	1	0	0	0	0	0	0	0	0	0	0	0	0	0	0	0	0	0	0	0	0	0	0	0	0	0	0	0	0	0	0	0	0	0	0	0	0	0	47.93	FALSE	FALSE	FALSE	266	0.013
KIF3Cp.Arg389His	KIF3C	0.01300332989283911	0.01039717196922437	0	0.034758701295954	NA	NA	NA	NA	NA	NA	0.018744112435191126	0.01919570016316345	His	Arg	TRUE	NA	2	0	0	1	0	0	0	0	0	0	0	0	0	0	0	0	0	0	0	0	0	0	0	0	0	0	0	0	1	0	0	0	0	0	0	0	0	0	0	0	0	0	0	0	0	0	0	0	0	0	0	0	0	0	0	0	0	0	0	0	0	0	0	0	0	0	47.11	FALSE	FALSE	FALSE	266	0.013
KIF5Cp.Arg802Trp	KIF5C	0.01300332989283911	0.01039717196922437	0	0.034758701295954	NA	NA	NA	NA	NA	NA	0.018744112435191126	0.01919570016316345	Trp	Arg	FALSE	NA	2	0	0	1	0	0	0	0	0	0	0	0	0	0	0	0	0	0	0	0	0	0	0	0	0	0	0	0	1	0	0	0	0	0	0	0	0	0	0	0	0	0	0	0	0	0	0	0	0	0	0	0	0	0	0	0	0	0	0	0	0	0	0	0	0	0	47.88	FALSE	FALSE	FALSE	266	0.013
KLF6p.Glu246Lys	KLF6	0.01300332989283911	0.01039717196922437	0	0.034758701295954	NA	NA	NA	NA	NA	NA	0.018744112435191126	0.01919570016316345	Lys	Glu	TRUE	1	2	0	0	1	0	0	0	0	0	0	0	0	0	0	0	0	0	0	0	0	0	0	0	0	0	0	0	0	1	0	0	0	0	0	0	0	0	0	0	0	0	0	0	0	0	0	0	0	0	0	0	0	0	0	0	0	0	0	0	0	0	0	0	0	0	0	47.4	FALSE	FALSE	FALSE	266	0.013
KLF8p.Arg354His	KLF8	0.01300332989283911	0.01039717196922437	0	0.035008166041105	NA	NA	NA	NA	NA	NA	0.018744112435191126	0.01919570016316345	His	Arg	TRUE	NA	2	0	0	1	0	0	0	0	0	0	0	0	0	0	0	0	0	0	0	0	0	0	0	0	0	0	0	0	1	0	0	0	0	0	0	0	0	0	0	0	0	0	0	0	0	0	0	0	0	0	0	0	0	0	0	0	0	0	0	0	0	0	0	0	0	0	48.08	FALSE	FALSE	FALSE	266	0.013
KRT14p.Gly49Ser	KRT14	0.01300332989283911	0.01039717196922437	0	0.034758701295954	NA	NA	NA	NA	NA	NA	0.018744112435191126	0.01919570016316345	Ser	Gly	TRUE	NA	2	0	0	1	0	0	0	0	0	0	0	0	0	0	0	0	0	0	0	0	0	0	0	0	0	0	0	0	1	0	0	0	0	0	0	0	0	0	0	0	0	0	0	0	0	0	0	0	0	0	0	0	0	0	0	0	0	0	0	0	0	0	0	0	0	0	47.66	FALSE	FALSE	FALSE	266	0.013
KRT1p.Val642Ile	KRT1	0.01300332989283911	0.01039717196922437	0	0.035008166041105	NA	NA	NA	NA	NA	NA	0.018744112435191126	0.01919570016316345	Ile	Val	FALSE	NA	2	0	0	1	0	0	0	0	0	0	0	0	0	0	0	0	0	0	0	0	0	0	0	0	0	0	0	0	1	0	0	0	0	0	0	0	0	0	0	0	0	0	0	0	0	0	0	0	0	0	0	0	0	0	0	0	0	0	0	0	0	0	0	0	0	0	47.61	FALSE	FALSE	FALSE	266	0.013
KRTAP26-1p.Arg20Cys	KRTAP26-1	0.01300332989283911	0.01039717196922437	0	0.035008166041105	NA	NA	NA	NA	NA	NA	0.018744112435191126	0.01919570016316345	Cys	Arg	TRUE	NA	2	0	0	1	0	0	0	0	0	0	0	0	0	0	0	0	0	0	0	0	0	0	0	0	0	0	0	0	1	0	0	0	0	0	0	0	0	0	0	0	0	0	0	0	0	0	0	0	0	0	0	0	0	0	0	0	0	0	0	0	0	0	0	0	0	0	47.68	FALSE	FALSE	FALSE	266	0.013
L3MBTL4p.Val43Ala	L3MBTL4	0.01300332989283911	0.01039717196922437	0	0.034758701295954	NA	NA	NA	NA	NA	NA	0.018744112435191126	0.01919570016316345	Ala	Val	FALSE	NA	2	0	0	1	0	0	0	0	0	0	0	0	0	0	0	0	0	0	0	0	0	0	0	0	0	0	0	0	1	0	0	0	0	0	0	0	0	0	0	0	0	0	0	0	0	0	0	0	0	0	0	0	0	0	0	0	0	0	0	0	0	0	0	0	0	0	48.95	FALSE	FALSE	FALSE	266	0.013
LAMB3p.Arg522Gln	LAMB3	0.01300332989283911	0.01039717196922437	0	0.034758701295954	NA	NA	NA	NA	NA	NA	0.018744112435191126	0.01919570016316345	Gln	Arg	FALSE	NA	2	0	0	1	0	0	0	0	0	0	0	0	0	0	0	0	0	0	0	0	0	0	0	0	0	0	0	0	1	0	0	0	0	0	0	0	0	0	0	0	0	0	0	0	0	0	0	0	0	0	0	0	0	0	0	0	0	0	0	0	0	0	0	0	0	0	47.82	FALSE	FALSE	FALSE	266	0.013
LAMC3p.Gly956Ser	LAMC3	0.01300332989283911	0.01039717196922437	0	0.035008166041105	NA	NA	NA	NA	NA	NA	0.018744112435191126	0.01919570016316345	Ser	Gly	TRUE	NA	2	0	0	1	0	0	0	0	0	0	0	0	0	0	0	0	0	0	0	0	0	0	0	0	0	0	0	0	1	0	0	0	0	0	0	0	0	0	0	0	0	0	0	0	0	0	0	0	0	0	0	0	0	0	0	0	0	0	0	0	0	0	0	0	0	0	47.59	FALSE	FALSE	FALSE	266	0.013
LCA5p.Arg94Trp	LCA5	0.01300332989283911	0.01039717196922437	0	0.034758701295954	NA	NA	NA	NA	NA	NA	0.018744112435191126	0.01919570016316345	Trp	Arg	FALSE	NA	2	0	0	1	0	0	0	0	0	0	0	0	0	0	0	0	0	0	0	0	0	0	0	0	0	0	0	0	1	0	0	0	0	0	0	0	0	0	0	0	0	0	0	0	0	0	0	0	0	0	0	0	0	0	0	0	0	0	0	0	0	0	0	0	0	0	47.89	FALSE	FALSE	FALSE	266	0.013
LECT1p.Ser49Leu	LECT1	0.01300332989283911	0.01039717196922437	0	0.034758701295954	NA	NA	NA	NA	NA	NA	0.018744112435191126	0.01919570016316345	Leu	Ser	FALSE	NA	2	0	0	1	0	0	0	0	0	0	0	0	0	0	0	0	0	0	0	0	0	0	0	0	0	0	0	0	1	0	0	0	0	0	0	0	0	0	0	0	0	0	0	0	0	0	0	0	0	0	0	0	0	0	0	0	0	0	0	0	0	0	0	0	0	0	47.870000000000005	FALSE	FALSE	FALSE	266	0.013
LPOp.Arg80Gln	LPO	0.01300332989283911	0.01039717196922437	0	0.035008166041105	NA	NA	NA	NA	NA	NA	0.018744112435191126	0.01919570016316345	Gln	Arg	FALSE	NA	2	0	0	1	0	0	0	0	0	0	0	0	0	0	0	0	0	0	0	0	0	0	0	0	0	0	0	0	1	0	0	0	0	0	0	0	0	0	0	0	0	0	0	0	0	0	0	0	0	0	0	0	0	0	0	0	0	0	0	0	0	0	0	0	0	0	47.26	FALSE	FALSE	FALSE	266	0.013
LRFN5p.Thr584Met	LRFN5	0.01300332989283911	0.01039717196922437	0	0.035008166041105	NA	NA	NA	NA	NA	NA	0.018744112435191126	0.01919570016316345	Met	Thr	FALSE	NA	2	0	0	1	0	0	0	0	0	0	0	0	0	0	0	0	0	0	0	0	0	0	0	0	0	0	0	0	1	0	0	0	0	0	0	0	0	0	0	0	0	0	0	0	0	0	0	0	0	0	0	0	0	0	0	0	0	0	0	0	0	0	0	0	0	0	48.16	FALSE	FALSE	FALSE	266	0.013
MAELp.Leu258Ile	MAEL	0.01300332989283911	0.01039717196922437	0	0.035008166041105	NA	NA	NA	NA	NA	NA	0.018744112435191126	0.01919570016316345	Ile	Leu	FALSE	NA	2	0	0	1	0	0	0	0	0	0	0	0	0	0	0	0	0	0	0	0	0	0	0	0	0	0	0	0	1	0	0	0	0	0	0	0	0	0	0	0	0	0	0	0	0	0	0	0	0	0	0	0	0	0	0	0	0	0	0	0	0	0	0	0	0	0	47.03	FALSE	FALSE	FALSE	266	0.013
MAGEE1p.Arg882His	MAGEE1	0.01300332989283911	0.01039717196922437	0	0.035008166041105	NA	NA	NA	NA	NA	NA	0.018744112435191126	0.01919570016316345	His	Arg	TRUE	NA	2	0	0	1	0	0	0	0	0	0	0	0	0	0	0	0	0	0	0	0	0	0	0	0	0	0	0	0	1	0	0	0	0	0	0	0	0	0	0	0	0	0	0	0	0	0	0	0	0	0	0	0	0	0	0	0	0	0	0	0	0	0	0	0	0	0	47.31	FALSE	FALSE	FALSE	266	0.013
MAN2B1p.Arg702Cys	MAN2B1	0.01300332989283911	0.01039717196922437	0	0.034758701295954	NA	NA	NA	NA	NA	NA	0.018744112435191126	0.01919570016316345	Cys	Arg	TRUE	NA	2	0	0	1	0	0	0	0	0	0	0	0	0	0	0	0	0	0	0	0	0	0	0	0	0	0	0	0	1	0	0	0	0	0	0	0	0	0	0	0	0	0	0	0	0	0	0	0	0	0	0	0	0	0	0	0	0	0	0	0	0	0	0	0	0	0	47.62	FALSE	FALSE	FALSE	266	0.013
MAN2C1p.Arg316Cys	MAN2C1	0.01300332989283911	0.01039717196922437	0	0.035008166041105	NA	NA	NA	NA	NA	NA	0.018744112435191126	0.01919570016316345	Cys	Arg	TRUE	NA	2	0	0	1	0	0	0	0	0	0	0	0	0	0	0	0	0	0	0	0	0	0	0	0	0	0	0	0	1	0	0	0	0	0	0	0	0	0	0	0	0	0	0	0	0	0	0	0	0	0	0	0	0	0	0	0	0	0	0	0	0	0	0	0	0	0	47.31	FALSE	FALSE	FALSE	266	0.013
MATKp.Asp166Asn	MATK	0.01300332989283911	0.01039717196922437	0	0.035008166041105	NA	NA	NA	NA	NA	NA	0.018744112435191126	0.01919570016316345	Asn	Asp	FALSE	NA	2	0	0	1	0	0	0	0	0	0	0	0	0	0	0	0	0	0	0	0	0	0	0	0	0	0	0	0	1	0	0	0	0	0	0	0	0	0	0	0	0	0	0	0	0	0	0	0	0	0	0	0	0	0	0	0	0	0	0	0	0	0	0	0	0	0	47.55	FALSE	FALSE	FALSE	266	0.013
MC2Rp.Arg137Gln	MC2R	0.01300332989283911	0.01039717196922437	0	0.035008166041105	NA	NA	NA	NA	NA	NA	0.018744112435191126	0.01919570016316345	Gln	Arg	FALSE	NA	2	0	0	1	0	0	0	0	0	0	0	0	0	0	0	0	0	0	0	0	0	0	0	0	0	0	0	0	1	0	0	0	0	0	0	0	0	0	0	0	0	0	0	0	0	0	0	0	0	0	0	0	0	0	0	0	0	0	0	0	0	0	0	0	0	0	46.78	FALSE	FALSE	FALSE	266	0.013
MCCp.Arg271Cys	MCC	0.01300332989283911	0.01039717196922437	0	0.034758701295954	NA	NA	NA	NA	NA	NA	0.018744112435191126	0.01919570016316345	Cys	Arg	TRUE	NA	2	0	0	1	0	0	0	0	0	0	0	0	0	0	0	0	0	0	0	0	0	0	0	0	0	0	0	0	1	0	0	0	0	0	0	0	0	0	0	0	0	0	0	0	0	0	0	0	0	0	0	0	0	0	0	0	0	0	0	0	0	0	0	0	0	0	47.61	FALSE	FALSE	FALSE	266	0.013
MCF2L2p.Thr219Met	MCF2L2	0.01300332989283911	0.01039717196922437	0	0.035008166041105	NA	NA	NA	NA	NA	NA	0.018744112435191126	0.01919570016316345	Met	Thr	FALSE	NA	2	0	0	1	0	0	0	0	0	0	0	0	0	0	0	0	0	0	0	0	0	0	0	0	0	0	0	0	1	0	0	0	0	0	0	0	0	0	0	0	0	0	0	0	0	0	0	0	0	0	0	0	0	0	0	0	0	0	0	0	0	0	0	0	0	0	47.51	FALSE	FALSE	FALSE	266	0.013
MCTP2p.Arg46His	MCTP2	0.01300332989283911	0.01039717196922437	0	0.034758701295954	NA	NA	NA	NA	NA	NA	0.018744112435191126	0.01919570016316345	His	Arg	TRUE	NA	2	0	0	1	0	0	0	0	0	0	0	0	0	0	0	0	0	0	0	0	0	0	0	0	0	0	0	0	1	0	0	0	0	0	0	0	0	0	0	0	0	0	0	0	0	0	0	0	0	0	0	0	0	0	0	0	0	0	0	0	0	0	0	0	0	0	47.01	FALSE	FALSE	FALSE	266	0.013
MDGA1p.Ala864Thr	MDGA1	0.01300332989283911	0.01039717196922437	0	0.034764937914583	NA	NA	NA	NA	NA	NA	0.018744112435191126	0.01919570016316345	Thr	Ala	TRUE	NA	2	0	0	1	0	0	0	0	0	0	0	0	0	0	0	0	0	0	0	0	0	0	0	0	0	0	0	0	1	0	0	0	0	0	0	0	0	0	0	0	0	0	0	0	0	0	0	0	0	0	0	0	0	0	0	0	0	0	0	0	0	0	0	0	0	0	47.74	FALSE	FALSE	FALSE	266	0.013
MFAP3Lp.Ala205Thr	MFAP3L	0.01300332989283911	0.01039717196922437	0	0.035008166041105	NA	NA	NA	NA	NA	NA	0.018744112435191126	0.01919570016316345	Thr	Ala	TRUE	NA	2	0	0	1	0	0	0	0	0	0	0	0	0	0	0	0	0	0	0	0	0	0	0	0	0	0	0	0	1	0	0	0	0	0	0	0	0	0	0	0	0	0	0	0	0	0	0	0	0	0	0	0	0	0	0	0	0	0	0	0	0	0	0	0	0	0	47.92	FALSE	FALSE	FALSE	266	0.013
MITFp.Gly165Asp	MITF	0.01300332989283911	0.01039717196922437	0	0.035008166041105	NA	NA	NA	NA	NA	NA	0.018744112435191126	0.01919570016316345	Asp	Gly	FALSE	1	2	0	0	1	0	0	0	0	0	0	0	0	0	0	0	0	0	0	0	0	0	0	0	0	0	0	0	0	1	0	0	0	0	0	0	0	0	0	0	0	0	0	0	0	0	0	0	0	0	0	0	0	0	0	0	0	0	0	0	0	0	0	0	0	0	0	46.12	FALSE	FALSE	FALSE	266	0.013
MMP16p.Arg354His	MMP16	0.01300332989283911	0.01039717196922437	0	0.034758701295954	NA	NA	NA	NA	NA	NA	0.018744112435191126	0.01919570016316345	His	Arg	TRUE	NA	2	0	0	1	0	0	0	0	0	0	0	0	0	0	0	0	0	0	0	0	0	0	0	0	0	0	0	0	1	0	0	0	0	0	0	0	0	0	0	0	0	0	0	0	0	0	0	0	0	0	0	0	0	0	0	0	0	0	0	0	0	0	0	0	0	0	47.4	FALSE	FALSE	FALSE	266	0.013
MOB3Cp.Arg190His	MOB3C	0.01300332989283911	0.01039717196922437	0	0.035008166041105	NA	NA	NA	NA	NA	NA	0.018744112435191126	0.01919570016316345	His	Arg	TRUE	NA	2	0	0	1	0	0	0	0	0	0	0	0	0	0	0	0	0	0	0	0	0	0	0	0	0	0	0	0	1	0	0	0	0	0	0	0	0	0	0	0	0	0	0	0	0	0	0	0	0	0	0	0	0	0	0	0	0	0	0	0	0	0	0	0	0	0	47.61	FALSE	FALSE	FALSE	266	0.013
MORC1p.Arg14Cys	MORC1	0.01300332989283911	0.01039717196922437	0	0.034758701295954	NA	NA	NA	NA	NA	NA	0.018744112435191126	0.01919570016316345	Cys	Arg	TRUE	NA	2	0	0	1	0	0	0	0	0	0	0	0	0	0	0	0	0	0	0	0	0	0	0	0	0	0	0	0	1	0	0	0	0	0	0	0	0	0	0	0	0	0	0	0	0	0	0	0	0	0	0	0	0	0	0	0	0	0	0	0	0	0	0	0	0	0	47.35	FALSE	FALSE	FALSE	266	0.013
MOV10L1p.Arg489Ter	MOV10L1	0.01300332989283911	0.01039717196922437	0	0.035008166041105	NA	NA	NA	NA	NA	NA	0.018744112435191126	0.01919570016316345	Ter	Arg	FALSE	NA	2	0	0	1	0	0	0	0	0	0	0	0	0	0	0	0	0	0	0	0	0	0	0	0	0	0	0	0	1	0	0	0	0	0	0	0	0	0	0	0	0	0	0	0	0	0	0	0	0	0	0	0	0	0	0	0	0	0	0	0	0	0	0	0	0	0	47.27	FALSE	FALSE	FALSE	266	0.013
MRGPRX2p.Gly44Arg	MRGPRX2	0.01300332989283911	0.01039717196922437	0	0.035008166041105	NA	NA	NA	NA	NA	NA	0.018744112435191126	0.01919570016316345	Arg	Gly	TRUE	NA	2	0	0	1	0	0	0	0	0	0	0	0	0	0	0	0	0	0	0	0	0	0	0	0	0	0	0	0	1	0	0	0	0	0	0	0	0	0	0	0	0	0	0	0	0	0	0	0	0	0	0	0	0	0	0	0	0	0	0	0	0	0	0	0	0	0	46.42	FALSE	FALSE	FALSE	266	0.013
MRPL54p.Ala55Thr	MRPL54	0.01300332989283911	0.01039717196922437	0	0.034758701295954	NA	NA	NA	NA	NA	NA	0.018744112435191126	0.01919570016316345	Thr	Ala	TRUE	NA	2	0	0	1	0	0	0	0	0	0	0	0	0	0	0	0	0	0	0	0	0	0	0	0	0	0	0	0	1	0	0	0	0	0	0	0	0	0	0	0	0	0	0	0	0	0	0	0	0	0	0	0	0	0	0	0	0	0	0	0	0	0	0	0	0	0	47.72	FALSE	FALSE	FALSE	266	0.013
MS4A12p.Pro57Leu	MS4A12	0.01300332989283911	0.01039717196922437	0	0.035008166041105	NA	NA	NA	NA	NA	NA	0.018744112435191126	0.01919570016316345	Leu	Pro	FALSE	NA	2	0	0	1	0	0	0	0	0	0	0	0	0	0	0	0	0	0	0	0	0	0	0	0	0	0	0	0	1	0	0	0	0	0	0	0	0	0	0	0	0	0	0	0	0	0	0	0	0	0	0	0	0	0	0	0	0	0	0	0	0	0	0	0	0	0	46.93	FALSE	FALSE	FALSE	266	0.013
MTORp.Val2006Leu	MTOR	0.01300332989283911	0.01039717196922437	0	0.034758701295954	NA	NA	NA	NA	NA	NA	0.018744112435191126	0.01919570016316345	Leu	Val	FALSE	1	2	0	0	1	0	0	0	0	0	0	0	0	0	0	0	0	0	0	0	0	0	0	0	0	0	0	0	0	1	0	0	0	0	0	0	0	0	0	0	0	0	0	0	0	0	0	0	0	0	0	0	0	0	0	0	0	0	0	0	0	0	0	0	0	0	0	47.25	FALSE	FALSE	TRUE	266	0.013
MYH2p.Asp756Asn	MYH2	0.01300332989283911	0.01039717196922437	0	0.034758701295954	NA	NA	NA	NA	NA	NA	0.018744112435191126	0.01919570016316345	Asn	Asp	FALSE	NA	2	0	0	1	0	0	0	0	0	0	0	0	0	0	0	0	0	0	0	0	0	0	0	0	0	0	0	0	1	0	0	0	0	0	0	0	0	0	0	0	0	0	0	0	0	0	0	0	0	0	0	0	0	0	0	0	0	0	0	0	0	0	0	0	0	0	48.01	FALSE	FALSE	FALSE	266	0.013
MYO16p.Ala1317Thr	MYO16	0.01300332989283911	0.01039717196922437	0	0.034764937914583	NA	NA	NA	NA	NA	NA	0.018744112435191126	0.01919570016316345	Thr	Ala	TRUE	NA	2	0	0	1	0	0	0	0	0	0	0	0	0	0	0	0	0	0	0	0	0	0	0	0	0	0	0	0	1	0	0	0	0	0	0	0	0	0	0	0	0	0	0	0	0	0	0	0	0	0	0	0	0	0	0	0	0	0	0	0	0	0	0	0	0	0	47.57	FALSE	FALSE	FALSE	266	0.013
MYO16p.Leu273Arg	MYO16	0.01300332989283911	0.01039717196922437	0	0.034758701295954	NA	NA	NA	NA	NA	NA	0.018744112435191126	0.01919570016316345	Arg	Leu	TRUE	NA	2	0	0	1	0	0	0	0	0	0	0	0	0	0	0	0	0	0	0	0	0	0	0	0	0	0	0	0	1	0	0	0	0	0	0	0	0	0	0	0	0	0	0	0	0	0	0	0	0	0	0	0	0	0	0	0	0	0	0	0	0	0	0	0	0	0	47.53	FALSE	FALSE	FALSE	266	0.013
MYO1Dp.Thr921Met	MYO1D	0.01300332989283911	0.01039717196922437	0	0.034758701295954	NA	NA	NA	NA	NA	NA	0.018744112435191126	0.01919570016316345	Met	Thr	FALSE	NA	2	0	0	1	0	0	0	0	0	0	0	0	0	0	0	0	0	0	0	0	0	0	0	0	0	0	0	0	1	0	0	0	0	0	0	0	0	0	0	0	0	0	0	0	0	0	0	0	0	0	0	0	0	0	0	0	0	0	0	0	0	0	0	0	0	0	47.07	FALSE	FALSE	FALSE	266	0.013
NAV3p.Glu552Asp	NAV3	0.01300332989283911	0.01039717196922437	0	0.034758701295954	NA	NA	NA	NA	NA	NA	0.018744112435191126	0.01919570016316345	Asp	Glu	FALSE	NA	2	0	0	1	0	0	0	0	0	0	0	0	0	0	0	0	0	0	0	0	0	0	0	0	0	0	0	0	1	0	0	0	0	0	0	0	0	0	0	0	0	0	0	0	0	0	0	0	0	0	0	0	0	0	0	0	0	0	0	0	0	0	0	0	0	0	46.59	FALSE	FALSE	FALSE	266	0.013
NCCRP1p.Asp266Asn	NCCRP1	0.01300332989283911	0.01039717196922437	0	0.034758701295954	NA	NA	NA	NA	NA	NA	0.018744112435191126	0.01919570016316345	Asn	Asp	FALSE	NA	2	0	0	1	0	0	0	0	0	0	0	0	0	0	0	0	0	0	0	0	0	0	0	0	0	0	0	0	1	0	0	0	0	0	0	0	0	0	0	0	0	0	0	0	0	0	0	0	0	0	0	0	0	0	0	0	0	0	0	0	0	0	0	0	0	0	47.07	FALSE	FALSE	FALSE	266	0.013
NCOA2p.Pro956Leu	NCOA2	0.01300332989283911	0.01039717196922437	0	0.035008166041105	NA	NA	NA	NA	NA	NA	0.018744112435191126	0.01919570016316345	Leu	Pro	FALSE	1	2	0	0	1	0	0	0	0	0	0	0	0	0	0	0	0	0	0	0	0	0	0	0	0	0	0	0	0	1	0	0	0	0	0	0	0	0	0	0	0	0	0	0	0	0	0	0	0	0	0	0	0	0	0	0	0	0	0	0	0	0	0	0	0	0	0	47.03	FALSE	FALSE	FALSE	266	0.013
NEBLp.Gly461Ter	NEBL	0.01300332989283911	0.01039717196922437	0	0.035008166041105	NA	NA	NA	NA	NA	NA	0.018744112435191126	0.01919570016316345	Ter	Gly	FALSE	NA	2	0	0	1	0	0	0	0	0	0	0	0	0	0	0	0	0	0	0	0	0	0	0	0	0	0	0	0	1	0	0	0	0	0	0	0	0	0	0	0	0	0	0	0	0	0	0	0	0	0	0	0	0	0	0	0	0	0	0	0	0	0	0	0	0	0	47.27	FALSE	FALSE	FALSE	266	0.013
NECAB2p.Glu297Lys	NECAB2	0.01300332989283911	0.01039717196922437	0	0.035008166041105	NA	NA	NA	NA	NA	NA	0.018744112435191126	0.01919570016316345	Lys	Glu	TRUE	NA	2	0	0	1	0	0	0	0	0	0	0	0	0	0	0	0	0	0	0	0	0	0	0	0	0	0	0	0	1	0	0	0	0	0	0	0	0	0	0	0	0	0	0	0	0	0	0	0	0	0	0	0	0	0	0	0	0	0	0	0	0	0	0	0	0	0	48	FALSE	FALSE	FALSE	266	0.013
NELFCDp.Arg268His	NELFCD	0.01300332989283911	0.01039717196922437	0	0.035008166041105	NA	NA	NA	NA	NA	NA	0.018744112435191126	0.01919570016316345	His	Arg	TRUE	NA	2	0	0	1	0	0	0	0	0	0	0	0	0	0	0	0	0	0	0	0	0	0	0	0	0	0	0	0	1	0	0	0	0	0	0	0	0	0	0	0	0	0	0	0	0	0	0	0	0	0	0	0	0	0	0	0	0	0	0	0	0	0	0	0	0	0	47.44	FALSE	FALSE	FALSE	266	0.013
NF2p.Arg341Ter	NF2	0.01300332989283911	0.01039717196922437	0	0.035008166041105	NA	NA	NA	NA	NA	NA	0.018744112435191126	0.01919570016316345	Ter	Arg	FALSE	1	2	0	0	1	0	0	0	0	0	0	0	0	0	0	0	0	0	0	0	0	0	0	0	0	0	0	0	0	1	0	0	0	0	0	0	0	0	0	0	0	0	0	0	0	0	0	0	0	0	0	0	0	0	0	0	0	0	0	0	0	0	0	0	0	0	0	47.31	FALSE	FALSE	FALSE	266	0.013
NFE2L3p.Met395Ile	NFE2L3	0.01300332989283911	0.01039717196922437	0	0.035008166041105	NA	NA	NA	NA	NA	NA	0.018744112435191126	0.01919570016316345	Ile	Met	FALSE	NA	2	0	0	1	0	0	0	0	0	0	0	0	0	0	0	0	0	0	0	0	0	0	0	0	0	0	0	0	1	0	0	0	0	0	0	0	0	0	0	0	0	0	0	0	0	0	0	0	0	0	0	0	0	0	0	0	0	0	0	0	0	0	0	0	0	0	46.52	FALSE	FALSE	FALSE	266	0.013
NFICp.Arg37Trp	NFIC	0.01300332989283911	0.01039717196922437	0	0.034758701295954	NA	NA	NA	NA	NA	NA	0.018744112435191126	0.01919570016316345	Trp	Arg	FALSE	NA	2	0	0	1	0	0	0	0	0	0	0	0	0	0	0	0	0	0	0	0	0	0	0	0	0	0	0	0	1	0	0	0	0	0	0	0	0	0	0	0	0	0	0	0	0	0	0	0	0	0	0	0	0	0	0	0	0	0	0	0	0	0	0	0	0	0	47.52	FALSE	FALSE	FALSE	266	0.013
NFKBIBp.Arg224Trp	NFKBIB	0.01300332989283911	0.01039717196922437	0	0.035008166041105	NA	NA	NA	NA	NA	NA	0.018744112435191126	0.01919570016316345	Trp	Arg	FALSE	NA	2	0	0	1	0	0	0	0	0	0	0	0	0	0	0	0	0	0	0	0	0	0	0	0	0	0	0	0	1	0	0	0	0	0	0	0	0	0	0	0	0	0	0	0	0	0	0	0	0	0	0	0	0	0	0	0	0	0	0	0	0	0	0	0	0	0	47.36	FALSE	FALSE	FALSE	266	0.013
NLRC3p.Ala906Thr	NLRC3	0.01300332989283911	0.01039717196922437	0	0.034758701295954	NA	NA	NA	NA	NA	NA	0.018744112435191126	0.01919570016316345	Thr	Ala	TRUE	NA	2	0	0	1	0	0	0	0	0	0	0	0	0	0	0	0	0	0	0	0	0	0	0	0	0	0	0	0	1	0	0	0	0	0	0	0	0	0	0	0	0	0	0	0	0	0	0	0	0	0	0	0	0	0	0	0	0	0	0	0	0	0	0	0	0	0	48.13	FALSE	FALSE	FALSE	266	0.013
NLRP14p.Asp656Asn	NLRP14	0.01300332989283911	0.01039717196922437	0	0.035008166041105	NA	NA	NA	NA	NA	NA	0.018744112435191126	0.01919570016316345	Asn	Asp	FALSE	NA	2	0	0	1	0	0	0	0	0	0	0	0	0	0	0	0	0	0	0	0	0	0	0	0	0	0	0	0	1	0	0	0	0	0	0	0	0	0	0	0	0	0	0	0	0	0	0	0	0	0	0	0	0	0	0	0	0	0	0	0	0	0	0	0	0	0	46.71	FALSE	FALSE	FALSE	266	0.013
NMUR2p.Arg162Trp	NMUR2	0.01300332989283911	0.01039717196922437	0	0.034758701295954	NA	NA	NA	NA	NA	NA	0.018744112435191126	0.01919570016316345	Trp	Arg	FALSE	NA	2	0	0	1	0	0	0	0	0	0	0	0	0	0	0	0	0	0	0	0	0	0	0	0	0	0	0	0	1	0	0	0	0	0	0	0	0	0	0	0	0	0	0	0	0	0	0	0	0	0	0	0	0	0	0	0	0	0	0	0	0	0	0	0	0	0	46.7	FALSE	FALSE	FALSE	266	0.013
NPIPB7p.Arg4Cys	NPIPB7	0.01300332989283911	0.01039717196922437	0	0.035008166041105	NA	NA	NA	NA	NA	NA	0.018744112435191126	0.01919570016316345	Cys	Arg	TRUE	NA	2	0	0	1	0	0	0	0	0	0	0	0	0	0	0	0	0	0	0	0	0	0	0	0	0	0	0	0	1	0	0	0	0	0	0	0	0	0	0	0	0	0	0	0	0	0	0	0	0	0	0	0	0	0	0	0	0	0	0	0	0	0	0	0	0	0	47.75	FALSE	FALSE	FALSE	266	0.013
NPRL3p.Pro423Leu	NPRL3	0.01300332989283911	0.01039717196922437	0	0.034758701295954	NA	NA	NA	NA	NA	NA	0.018744112435191126	0.01919570016316345	Leu	Pro	FALSE	NA	2	0	0	1	0	0	0	0	0	0	0	0	0	0	0	0	0	0	0	0	0	0	0	0	0	0	0	0	1	0	0	0	0	0	0	0	0	0	0	0	0	0	0	0	0	0	0	0	0	0	0	0	0	0	0	0	0	0	0	0	0	0	0	0	0	0	46.22	FALSE	FALSE	TRUE	266	0.013
NR2F2p.Tyr133His	NR2F2	0.01300332989283911	0.01039717196922437	0	0.035008166041105	NA	NA	NA	NA	NA	NA	0.018744112435191126	0.01919570016316345	His	Tyr	TRUE	2	2	0	0	1	0	0	0	0	0	0	0	0	0	0	0	0	0	0	0	0	0	0	0	0	0	0	0	0	1	0	0	0	0	0	0	0	0	0	0	0	0	0	0	0	0	0	0	0	0	0	0	0	0	0	0	0	0	0	0	0	0	0	0	0	0	0	47.25	FALSE	FALSE	FALSE	266	0.013
NRXN2p.Arg383His	NRXN2	0.01300332989283911	0.01039717196922437	0	0.034758701295954	NA	NA	NA	NA	NA	NA	0.018744112435191126	0.01919570016316345	His	Arg	TRUE	NA	2	0	0	1	0	0	0	0	0	0	0	0	0	0	0	0	0	0	0	0	0	0	0	0	0	0	0	0	1	0	0	0	0	0	0	0	0	0	0	0	0	0	0	0	0	0	0	0	0	0	0	0	0	0	0	0	0	0	0	0	0	0	0	0	0	0	47.19	FALSE	FALSE	FALSE	266	0.013
NUTM2Gp.Thr252Met	NUTM2G	0.01300332989283911	0.01039717196922437	0	0.034758701295954	NA	NA	NA	NA	NA	NA	0.018744112435191126	0.01919570016316345	Met	Thr	FALSE	NA	2	0	0	1	0	0	0	0	0	0	0	0	0	0	0	0	0	0	0	0	0	0	0	0	0	0	0	0	1	0	0	0	0	0	0	0	0	0	0	0	0	0	0	0	0	0	0	0	0	0	0	0	0	0	0	0	0	0	0	0	0	0	0	0	0	0	46.89	FALSE	FALSE	FALSE	266	0.013
NXF3p.Val253Ile	NXF3	0.01300332989283911	0.01039717196922437	0	0.034758701295954	NA	NA	NA	NA	NA	NA	0.018744112435191126	0.01919570016316345	Ile	Val	FALSE	NA	2	0	0	1	0	0	0	0	0	0	0	0	0	0	0	0	0	0	0	0	0	0	0	0	0	0	0	0	1	0	0	0	0	0	0	0	0	0	0	0	0	0	0	0	0	0	0	0	0	0	0	0	0	0	0	0	0	0	0	0	0	0	0	0	0	0	47.44	FALSE	FALSE	FALSE	266	0.013
NYNRINp.Thr1349Met	NYNRIN	0.01300332989283911	0.01039717196922437	0	0.034758701295954	NA	NA	NA	NA	NA	NA	0.018744112435191126	0.01919570016316345	Met	Thr	FALSE	NA	2	0	0	1	0	0	0	0	0	0	0	0	0	0	0	0	0	0	0	0	0	0	0	0	0	0	0	0	1	0	0	0	0	0	0	0	0	0	0	0	0	0	0	0	0	0	0	0	0	0	0	0	0	0	0	0	0	0	0	0	0	0	0	0	0	0	47.82	FALSE	FALSE	FALSE	266	0.013
OR10J3p.Phe62Ser	OR10J3	0.01300332989283911	0.01039717196922437	0	0.035008166041105	NA	NA	NA	NA	NA	NA	0.018744112435191126	0.01919570016316345	Ser	Phe	TRUE	NA	2	0	0	1	0	0	0	0	0	0	0	0	0	0	0	0	0	0	0	0	0	0	0	0	0	0	0	0	1	0	0	0	0	0	0	0	0	0	0	0	0	0	0	0	0	0	0	0	0	0	0	0	0	0	0	0	0	0	0	0	0	0	0	0	0	0	47.05	FALSE	FALSE	FALSE	266	0.013
OR10Q1p.Arg266His	OR10Q1	0.01300332989283911	0.01039717196922437	0	0.034758701295954	NA	NA	NA	NA	NA	NA	0.018744112435191126	0.01919570016316345	His	Arg	TRUE	NA	2	0	0	1	0	0	0	0	0	0	0	0	0	0	0	0	0	0	0	0	0	0	0	0	0	0	0	0	1	0	0	0	0	0	0	0	0	0	0	0	0	0	0	0	0	0	0	0	0	0	0	0	0	0	0	0	0	0	0	0	0	0	0	0	0	0	48.51	FALSE	FALSE	FALSE	266	0.013
OR12D3p.Arg260His	OR12D3	0.01300332989283911	0.01039717196922437	0	0.034758701295954	NA	NA	NA	NA	NA	NA	0.018744112435191126	0.01919570016316345	His	Arg	TRUE	NA	2	0	0	1	0	0	0	0	0	0	0	0	0	0	0	0	0	0	0	0	0	0	0	0	0	0	0	0	1	0	0	0	0	0	0	0	0	0	0	0	0	0	0	0	0	0	0	0	0	0	0	0	0	0	0	0	0	0	0	0	0	0	0	0	0	0	48.65	FALSE	FALSE	FALSE	266	0.013
OR2AK2p.Thr116Met	OR2AK2	0.01300332989283911	0.01039717196922437	0	0.034758701295954	NA	NA	NA	NA	NA	NA	0.018744112435191126	0.01919570016316345	Met	Thr	FALSE	NA	2	0	0	1	0	0	0	0	0	0	0	0	0	0	0	0	0	0	0	0	0	0	0	0	0	0	0	0	1	0	0	0	0	0	0	0	0	0	0	0	0	0	0	0	0	0	0	0	0	0	0	0	0	0	0	0	0	0	0	0	0	0	0	0	0	0	47.870000000000005	FALSE	FALSE	FALSE	266	0.013
OR2G2p.Gln273Lys	OR2G2	0.01300332989283911	0.01039717196922437	0	0.034758701295954	NA	NA	NA	NA	NA	NA	0.018744112435191126	0.01919570016316345	Lys	Gln	TRUE	NA	2	0	0	1	0	0	0	0	0	0	0	0	0	0	0	0	0	0	0	0	0	0	0	0	0	0	0	0	1	0	0	0	0	0	0	0	0	0	0	0	0	0	0	0	0	0	0	0	0	0	0	0	0	0	0	0	0	0	0	0	0	0	0	0	0	0	47.14	FALSE	FALSE	FALSE	266	0.013
OR2J2p.Arg187Cys	OR2J2	0.01300332989283911	0.01039717196922437	0	0.034758701295954	NA	NA	NA	NA	NA	NA	0.018744112435191126	0.01919570016316345	Cys	Arg	TRUE	NA	2	0	0	1	0	0	0	0	0	0	0	0	0	0	0	0	0	0	0	0	0	0	0	0	0	0	0	0	1	0	0	0	0	0	0	0	0	0	0	0	0	0	0	0	0	0	0	0	0	0	0	0	0	0	0	0	0	0	0	0	0	0	0	0	0	0	47.58	FALSE	FALSE	FALSE	266	0.013
OR2T1p.Glu282Asp	OR2T1	0.01300332989283911	0.01039717196922437	0	0.035008166041105	NA	NA	NA	NA	NA	NA	0.018744112435191126	0.01919570016316345	Asp	Glu	FALSE	NA	2	0	0	1	0	0	0	0	0	0	0	0	0	0	0	0	0	0	0	0	0	0	0	0	0	0	0	0	1	0	0	0	0	0	0	0	0	0	0	0	0	0	0	0	0	0	0	0	0	0	0	0	0	0	0	0	0	0	0	0	0	0	0	0	0	0	47.42	FALSE	FALSE	FALSE	266	0.013
OR4C16p.Thr116Met	OR4C16	0.01300332989283911	0.01039717196922437	0	0.035008166041105	NA	NA	NA	NA	NA	NA	0.018744112435191126	0.01919570016316345	Met	Thr	FALSE	NA	2	0	0	1	0	0	0	0	0	0	0	0	0	0	0	0	0	0	0	0	0	0	0	0	0	0	0	0	1	0	0	0	0	0	0	0	0	0	0	0	0	0	0	0	0	0	0	0	0	0	0	0	0	0	0	0	0	0	0	0	0	0	0	0	0	0	46.89	FALSE	FALSE	FALSE	266	0.013
OR51V1p.Val280Met	OR51V1	0.01300332989283911	0.01039717196922437	0	0.034764937914583	NA	NA	NA	NA	NA	NA	0.018744112435191126	0.01919570016316345	Met	Val	FALSE	NA	2	0	0	1	0	0	0	0	0	0	0	0	0	0	0	0	0	0	0	0	0	0	0	0	0	0	0	0	1	0	0	0	0	0	0	0	0	0	0	0	0	0	0	0	0	0	0	0	0	0	0	0	0	0	0	0	0	0	0	0	0	0	0	0	0	0	47.35	FALSE	FALSE	FALSE	266	0.013
ORC1p.Arg646Trp	ORC1	0.01300332989283911	0.01039717196922437	0	0.034764937914583	NA	NA	NA	NA	NA	NA	0.018744112435191126	0.01919570016316345	Trp	Arg	FALSE	NA	2	0	0	1	0	0	0	0	0	0	0	0	0	0	0	0	0	0	0	0	0	0	0	0	0	0	0	0	1	0	0	0	0	0	0	0	0	0	0	0	0	0	0	0	0	0	0	0	0	0	0	0	0	0	0	0	0	0	0	0	0	0	0	0	0	0	47.62	FALSE	FALSE	FALSE	266	0.013
OSBPL10p.Arg722Trp	OSBPL10	0.01300332989283911	0.01039717196922437	0	0.035008166041105	NA	NA	NA	NA	NA	NA	0.018744112435191126	0.01919570016316345	Trp	Arg	FALSE	NA	2	0	0	1	0	0	0	0	0	0	0	0	0	0	0	0	0	0	0	0	0	0	0	0	0	0	0	0	1	0	0	0	0	0	0	0	0	0	0	0	0	0	0	0	0	0	0	0	0	0	0	0	0	0	0	0	0	0	0	0	0	0	0	0	0	0	46.36	FALSE	FALSE	FALSE	266	0.013
OTOFp.Gly541Cys	OTOF	0.01300332989283911	0.01039717196922437	0	0.034758701295954	NA	NA	NA	NA	NA	NA	0.018744112435191126	0.01919570016316345	Cys	Gly	TRUE	NA	2	0	0	1	0	0	0	0	0	0	0	0	0	0	0	0	0	0	0	0	0	0	0	0	0	0	0	0	1	0	0	0	0	0	0	0	0	0	0	0	0	0	0	0	0	0	0	0	0	0	0	0	0	0	0	0	0	0	0	0	0	0	0	0	0	0	47.55	FALSE	FALSE	FALSE	266	0.013
P2RY6p.Ser34Leu	P2RY6	0.01300332989283911	0.01039717196922437	0	0.035008166041105	NA	NA	NA	NA	NA	NA	0.018744112435191126	0.01919570016316345	Leu	Ser	FALSE	NA	2	0	0	1	0	0	0	0	0	0	0	0	0	0	0	0	0	0	0	0	0	0	0	0	0	0	0	0	1	0	0	0	0	0	0	0	0	0	0	0	0	0	0	0	0	0	0	0	0	0	0	0	0	0	0	0	0	0	0	0	0	0	0	0	0	0	47.62	FALSE	FALSE	FALSE	266	0.013
PAFAH1B1p.Arg238His	PAFAH1B1	0.01300332989283911	0.01039717196922437	0	0.035008166041105	NA	NA	NA	NA	NA	NA	0.018744112435191126	0.01919570016316345	His	Arg	TRUE	NA	2	0	0	1	0	0	0	0	0	0	0	0	0	0	0	0	0	0	0	0	0	0	0	0	0	0	0	0	1	0	0	0	0	0	0	0	0	0	0	0	0	0	0	0	0	0	0	0	0	0	0	0	0	0	0	0	0	0	0	0	0	0	0	0	0	0	46.92	FALSE	FALSE	FALSE	266	0.013
PARGp.Asp464Gly	PARG	0.01300332989283911	0.01039717196922437	0	0.035008166041105	NA	NA	NA	NA	NA	NA	0.018744112435191126	0.01919570016316345	Gly	Asp	FALSE	NA	2	0	0	1	0	0	0	0	0	0	0	0	0	0	0	0	0	0	0	0	0	0	0	0	0	0	0	0	1	0	0	0	0	0	0	0	0	0	0	0	0	0	0	0	0	0	0	0	0	0	0	0	0	0	0	0	0	0	0	0	0	0	0	0	0	0	47.44	FALSE	FALSE	FALSE	266	0.013
PBRM1p.Arg876His	PBRM1	0.01300332989283911	0.01039717196922437	0	0.035008166041105	NA	NA	NA	NA	NA	NA	0.018744112435191126	0.01919570016316345	His	Arg	TRUE	1	2	0	0	1	0	0	0	0	0	0	0	0	0	0	0	0	0	0	0	0	0	0	0	0	0	0	0	0	1	0	0	0	0	0	0	0	0	0	0	0	0	0	0	0	0	0	0	0	0	0	0	0	0	0	0	0	0	0	0	0	0	0	0	0	0	0	47.62	FALSE	FALSE	FALSE	266	0.013
PCDH9p.Thr217Asn	PCDH9	0.01300332989283911	0.01039717196922437	0	0.035008166041105	NA	NA	NA	NA	NA	NA	0.018744112435191126	0.01919570016316345	Asn	Thr	FALSE	NA	2	0	0	1	0	0	0	0	0	0	0	0	0	0	0	0	0	0	0	0	0	0	0	0	0	0	0	0	1	0	0	0	0	0	0	0	0	0	0	0	0	0	0	0	0	0	0	0	0	0	0	0	0	0	0	0	0	0	0	0	0	0	0	0	0	0	47.12	FALSE	FALSE	FALSE	266	0.013
PCDHA2p.Val794Ala	PCDHA2	0.01300332989283911	0.01039717196922437	0	0.034758701295954	NA	NA	NA	NA	NA	NA	0.018744112435191126	0.01919570016316345	Ala	Val	FALSE	NA	2	0	0	1	0	0	0	0	0	0	0	0	0	0	0	0	0	0	0	0	0	0	0	0	0	0	0	0	1	0	0	0	0	0	0	0	0	0	0	0	0	0	0	0	0	0	0	0	0	0	0	0	0	0	0	0	0	0	0	0	0	0	0	0	0	0	47.35	FALSE	FALSE	FALSE	266	0.013
PCDHA4p.Pro61Leu	PCDHA4	0.01300332989283911	0.01039717196922437	0	0.034758701295954	NA	NA	NA	NA	NA	NA	0.018744112435191126	0.01919570016316345	Leu	Pro	FALSE	NA	2	0	0	1	0	0	0	0	0	0	0	0	0	0	0	0	0	0	0	0	0	0	0	0	0	0	0	0	1	0	0	0	0	0	0	0	0	0	0	0	0	0	0	0	0	0	0	0	0	0	0	0	0	0	0	0	0	0	0	0	0	0	0	0	0	0	46.65	FALSE	FALSE	FALSE	266	0.013
PCDHA7p.Val624Met	PCDHA7	0.01300332989283911	0.01039717196922437	0	0.035008166041105	NA	NA	NA	NA	NA	NA	0.018744112435191126	0.01919570016316345	Met	Val	FALSE	NA	2	0	0	1	0	0	0	0	0	0	0	0	0	0	0	0	0	0	0	0	0	0	0	0	0	0	0	0	1	0	0	0	0	0	0	0	0	0	0	0	0	0	0	0	0	0	0	0	0	0	0	0	0	0	0	0	0	0	0	0	0	0	0	0	0	0	47.64	FALSE	FALSE	FALSE	266	0.013
PDE1Cp.Gly334Arg	PDE1C	0.01300332989283911	0.01039717196922437	0	0.035008166041105	NA	NA	NA	NA	NA	NA	0.018744112435191126	0.01919570016316345	Arg	Gly	TRUE	NA	2	0	0	1	0	0	0	0	0	0	0	0	0	0	0	0	0	0	0	0	0	0	0	0	0	0	0	0	1	0	0	0	0	0	0	0	0	0	0	0	0	0	0	0	0	0	0	0	0	0	0	0	0	0	0	0	0	0	0	0	0	0	0	0	0	0	46.16	FALSE	FALSE	FALSE	266	0.013
PI3p.Thr25Met	PI3	0.01300332989283911	0.01039717196922437	0	0.035008166041105	NA	NA	NA	NA	NA	NA	0.018744112435191126	0.01919570016316345	Met	Thr	FALSE	NA	2	0	0	1	0	0	0	0	0	0	0	0	0	0	0	0	0	0	0	0	0	0	0	0	0	0	0	0	1	0	0	0	0	0	0	0	0	0	0	0	0	0	0	0	0	0	0	0	0	0	0	0	0	0	0	0	0	0	0	0	0	0	0	0	0	0	47.4	FALSE	FALSE	FALSE	266	0.013
PINK1p.Ala504Thr	PINK1	0.01300332989283911	0.01039717196922437	0	0.034758701295954	NA	NA	NA	NA	NA	NA	0.018744112435191126	0.01919570016316345	Thr	Ala	TRUE	NA	2	0	0	1	0	0	0	0	0	0	0	0	0	0	0	0	0	0	0	0	0	0	0	0	0	0	0	0	1	0	0	0	0	0	0	0	0	0	0	0	0	0	0	0	0	0	0	0	0	0	0	0	0	0	0	0	0	0	0	0	0	0	0	0	0	0	47.62	FALSE	FALSE	FALSE	266	0.013
PIP4K2Ap.Arg99His	PIP4K2A	0.01300332989283911	0.01039717196922437	0	0.035008166041105	NA	NA	NA	NA	NA	NA	0.018744112435191126	0.01919570016316345	His	Arg	TRUE	NA	2	0	0	1	0	0	0	0	0	0	0	0	0	0	0	0	0	0	0	0	0	0	0	0	0	0	0	0	1	0	0	0	0	0	0	0	0	0	0	0	0	0	0	0	0	0	0	0	0	0	0	0	0	0	0	0	0	0	0	0	0	0	0	0	0	0	46.86	FALSE	FALSE	FALSE	266	0.013
PKN3p.Arg560His	PKN3	0.01300332989283911	0.01039717196922437	0	0.034758701295954	NA	NA	NA	NA	NA	NA	0.018744112435191126	0.01919570016316345	His	Arg	TRUE	NA	2	0	0	1	0	0	0	0	0	0	0	0	0	0	0	0	0	0	0	0	0	0	0	0	0	0	0	0	1	0	0	0	0	0	0	0	0	0	0	0	0	0	0	0	0	0	0	0	0	0	0	0	0	0	0	0	0	0	0	0	0	0	0	0	0	0	48.2	FALSE	FALSE	FALSE	266	0.013
PKNOX2p.Pro246Leu	PKNOX2	0.01300332989283911	0.01039717196922437	0	0.034758701295954	NA	NA	NA	NA	NA	NA	0.018744112435191126	0.01919570016316345	Leu	Pro	FALSE	NA	2	0	0	1	0	0	0	0	0	0	0	0	0	0	0	0	0	0	0	0	0	0	0	0	0	0	0	0	1	0	0	0	0	0	0	0	0	0	0	0	0	0	0	0	0	0	0	0	0	0	0	0	0	0	0	0	0	0	0	0	0	0	0	0	0	0	46.72	FALSE	FALSE	FALSE	266	0.013
PLCB2p.Ser341Leu	PLCB2	0.01300332989283911	0.01039717196922437	0	0.034758701295954	NA	NA	NA	NA	NA	NA	0.018744112435191126	0.01919570016316345	Leu	Ser	FALSE	NA	2	0	0	1	0	0	0	0	0	0	0	0	0	0	0	0	0	0	0	0	0	0	0	0	0	0	0	0	1	0	0	0	0	0	0	0	0	0	0	0	0	0	0	0	0	0	0	0	0	0	0	0	0	0	0	0	0	0	0	0	0	0	0	0	0	0	46.69	FALSE	FALSE	FALSE	266	0.013
PLD6p.Thr189Met	PLD6	0.01300332989283911	0.01039717196922437	0	0.034758701295954	NA	NA	NA	NA	NA	NA	0.018744112435191126	0.01919570016316345	Met	Thr	FALSE	NA	2	0	0	1	0	0	0	0	0	0	0	0	0	0	0	0	0	0	0	0	0	0	0	0	0	0	0	0	1	0	0	0	0	0	0	0	0	0	0	0	0	0	0	0	0	0	0	0	0	0	0	0	0	0	0	0	0	0	0	0	0	0	0	0	0	0	46.93	FALSE	FALSE	FALSE	266	0.013
PLEKHM1p.Glu799Asp	PLEKHM1	0.01300332989283911	0.01039717196922437	0	0.034758701295954	NA	NA	NA	NA	NA	NA	0.018744112435191126	0.01919570016316345	Asp	Glu	FALSE	NA	2	0	0	1	0	0	0	0	0	0	0	0	0	0	0	0	0	0	0	0	0	0	0	0	0	0	0	0	1	0	0	0	0	0	0	0	0	0	0	0	0	0	0	0	0	0	0	0	0	0	0	0	0	0	0	0	0	0	0	0	0	0	0	0	0	0	46.35	FALSE	FALSE	FALSE	266	0.013
PLXNA4p.Arg859His	PLXNA4	0.01300332989283911	0.01039717196922437	0	0.034758701295954	NA	NA	NA	NA	NA	NA	0.018744112435191126	0.01919570016316345	His	Arg	TRUE	NA	2	0	0	1	0	0	0	0	0	0	0	0	0	0	0	0	0	0	0	0	0	0	0	0	0	0	0	0	1	0	0	0	0	0	0	0	0	0	0	0	0	0	0	0	0	0	0	0	0	0	0	0	0	0	0	0	0	0	0	0	0	0	0	0	0	0	46.89	FALSE	FALSE	FALSE	266	0.013
PLXNA4p.Val575Met	PLXNA4	0.01300332989283911	0.01039717196922437	0	0.034758701295954	NA	NA	NA	NA	NA	NA	0.018744112435191126	0.01919570016316345	Met	Val	FALSE	NA	2	0	0	1	0	0	0	0	0	0	0	0	0	0	0	0	0	0	0	0	0	0	0	0	0	0	0	0	1	0	0	0	0	0	0	0	0	0	0	0	0	0	0	0	0	0	0	0	0	0	0	0	0	0	0	0	0	0	0	0	0	0	0	0	0	0	48.57	FALSE	FALSE	FALSE	266	0.013
PNPLA6p.Asp695Asn	PNPLA6	0.01300332989283911	0.01039717196922437	0	0.035008166041105	NA	NA	NA	NA	NA	NA	0.018744112435191126	0.01919570016316345	Asn	Asp	FALSE	NA	2	0	0	1	0	0	0	0	0	0	0	0	0	0	0	0	0	0	0	0	0	0	0	0	0	0	0	0	1	0	0	0	0	0	0	0	0	0	0	0	0	0	0	0	0	0	0	0	0	0	0	0	0	0	0	0	0	0	0	0	0	0	0	0	0	0	47.26	FALSE	FALSE	FALSE	266	0.013
POLQp.Arg2241Ter	POLQ	0.01300332989283911	0.01039717196922437	0	0.035008166041105	NA	NA	NA	NA	NA	NA	0.018744112435191126	0.01919570016316345	Ter	Arg	FALSE	1	2	0	0	1	0	0	0	0	0	0	0	0	0	0	0	0	0	0	0	0	0	0	0	0	0	0	0	0	1	0	0	0	0	0	0	0	0	0	0	0	0	0	0	0	0	0	0	0	0	0	0	0	0	0	0	0	0	0	0	0	0	0	0	0	0	0	47.52	FALSE	FALSE	FALSE	266	0.013
POLR3GLp.Pro99Leu	POLR3GL	0.01300332989283911	0.01039717196922437	0	0.034758701295954	NA	NA	NA	NA	NA	NA	0.018744112435191126	0.01919570016316345	Leu	Pro	FALSE	NA	2	0	0	1	0	0	0	0	0	0	0	0	0	0	0	0	0	0	0	0	0	0	0	0	0	0	0	0	1	0	0	0	0	0	0	0	0	0	0	0	0	0	0	0	0	0	0	0	0	0	0	0	0	0	0	0	0	0	0	0	0	0	0	0	0	0	46.58	FALSE	FALSE	FALSE	266	0.013
POU6F2p.Val109Met	POU6F2	0.01300332989283911	0.01039717196922437	0	0.035008166041105	NA	NA	NA	NA	NA	NA	0.018744112435191126	0.01919570016316345	Met	Val	FALSE	NA	2	0	0	1	0	0	0	0	0	0	0	0	0	0	0	0	0	0	0	0	0	0	0	0	0	0	0	0	1	0	0	0	0	0	0	0	0	0	0	0	0	0	0	0	0	0	0	0	0	0	0	0	0	0	0	0	0	0	0	0	0	0	0	0	0	0	47.06	FALSE	FALSE	FALSE	266	0.013
PPEF1p.Glu404Ter	PPEF1	0.01300332989283911	0.01039717196922437	0	0.034758701295954	NA	NA	NA	NA	NA	NA	0.018744112435191126	0.01919570016316345	Ter	Glu	FALSE	NA	2	0	0	1	0	0	0	0	0	0	0	0	0	0	0	0	0	0	0	0	0	0	0	0	0	0	0	0	1	0	0	0	0	0	0	0	0	0	0	0	0	0	0	0	0	0	0	0	0	0	0	0	0	0	0	0	0	0	0	0	0	0	0	0	0	0	47	FALSE	FALSE	FALSE	266	0.013
PPP1R13Bp.Ala558Val	PPP1R13B	0.01300332989283911	0.01039717196922437	0	0.034758701295954	NA	NA	NA	NA	NA	NA	0.018744112435191126	0.01919570016316345	Val	Ala	FALSE	NA	2	0	0	1	0	0	0	0	0	0	0	0	0	0	0	0	0	0	0	0	0	0	0	0	0	0	0	0	1	0	0	0	0	0	0	0	0	0	0	0	0	0	0	0	0	0	0	0	0	0	0	0	0	0	0	0	0	0	0	0	0	0	0	0	0	0	46.23	FALSE	FALSE	FALSE	266	0.013
PPP2R2Bp.Pro271Leu	PPP2R2B	0.01300332989283911	0.01039717196922437	0	0.035008166041105	NA	NA	NA	NA	NA	NA	0.018744112435191126	0.01919570016316345	Leu	Pro	FALSE	NA	2	0	0	1	0	0	0	0	0	0	0	0	0	0	0	0	0	0	0	0	0	0	0	0	0	0	0	0	1	0	0	0	0	0	0	0	0	0	0	0	0	0	0	0	0	0	0	0	0	0	0	0	0	0	0	0	0	0	0	0	0	0	0	0	0	0	47.39	FALSE	FALSE	FALSE	266	0.013
PPRC1p.Val711Met	PPRC1	0.01300332989283911	0.01039717196922437	0	0.034758701295954	NA	NA	NA	NA	NA	NA	0.018744112435191126	0.01919570016316345	Met	Val	FALSE	NA	2	0	0	1	0	0	0	0	0	0	0	0	0	0	0	0	0	0	0	0	0	0	0	0	0	0	0	0	1	0	0	0	0	0	0	0	0	0	0	0	0	0	0	0	0	0	0	0	0	0	0	0	0	0	0	0	0	0	0	0	0	0	0	0	0	0	47.83	FALSE	FALSE	FALSE	266	0.013
PRF1p.Arg55His	PRF1	0.01300332989283911	0.01039717196922437	0	0.034758701295954	NA	NA	NA	NA	NA	NA	0.018744112435191126	0.01919570016316345	His	Arg	TRUE	1	2	0	0	1	0	0	0	0	0	0	0	0	0	0	0	0	0	0	0	0	0	0	0	0	0	0	0	0	1	0	0	0	0	0	0	0	0	0	0	0	0	0	0	0	0	0	0	0	0	0	0	0	0	0	0	0	0	0	0	0	0	0	0	0	0	0	46.69	FALSE	FALSE	FALSE	266	0.013
PROM2p.Ala92Thr	PROM2	0.01300332989283911	0.01039717196922437	0	0.034758701295954	NA	NA	NA	NA	NA	NA	0.018744112435191126	0.01919570016316345	Thr	Ala	TRUE	NA	2	0	0	1	0	0	0	0	0	0	0	0	0	0	0	0	0	0	0	0	0	0	0	0	0	0	0	0	1	0	0	0	0	0	0	0	0	0	0	0	0	0	0	0	0	0	0	0	0	0	0	0	0	0	0	0	0	0	0	0	0	0	0	0	0	0	47.53	FALSE	FALSE	FALSE	266	0.013
PRR5Lp.Asp344Asn	PRR5L	0.01300332989283911	0.01039717196922437	0	0.034758701295954	NA	NA	NA	NA	NA	NA	0.018744112435191126	0.01919570016316345	Asn	Asp	FALSE	NA	2	0	0	1	0	0	0	0	0	0	0	0	0	0	0	0	0	0	0	0	0	0	0	0	0	0	0	0	1	0	0	0	0	0	0	0	0	0	0	0	0	0	0	0	0	0	0	0	0	0	0	0	0	0	0	0	0	0	0	0	0	0	0	0	0	0	47.33	FALSE	FALSE	FALSE	266	0.013
PRUNEp.Arg297Trp	PRUNE	0.01300332989283911	0.01039717196922437	0	0.035008166041105	NA	NA	NA	NA	NA	NA	0.018744112435191126	0.01919570016316345	Trp	Arg	FALSE	NA	2	0	0	1	0	0	0	0	0	0	0	0	0	0	0	0	0	0	0	0	0	0	0	0	0	0	0	0	1	0	0	0	0	0	0	0	0	0	0	0	0	0	0	0	0	0	0	0	0	0	0	0	0	0	0	0	0	0	0	0	0	0	0	0	0	0	47.1	FALSE	FALSE	FALSE	266	0.013
PSG5p.Glu99Ter	PSG5	0.01300332989283911	0.01039717196922437	0	0.035008166041105	NA	NA	NA	NA	NA	NA	0.018744112435191126	0.01919570016316345	Ter	Glu	FALSE	NA	2	0	0	1	0	0	0	0	0	0	0	0	0	0	0	0	0	0	0	0	0	0	0	0	0	0	0	0	1	0	0	0	0	0	0	0	0	0	0	0	0	0	0	0	0	0	0	0	0	0	0	0	0	0	0	0	0	0	0	0	0	0	0	0	0	0	47.3	FALSE	FALSE	FALSE	266	0.013
PTCHD2p.Arg1142His	PTCHD2	0.01300332989283911	0.01039717196922437	0	0.035008166041105	NA	NA	NA	NA	NA	NA	0.018744112435191126	0.01919570016316345	His	Arg	TRUE	NA	2	0	0	1	0	0	0	0	0	0	0	0	0	0	0	0	0	0	0	0	0	0	0	0	0	0	0	0	1	0	0	0	0	0	0	0	0	0	0	0	0	0	0	0	0	0	0	0	0	0	0	0	0	0	0	0	0	0	0	0	0	0	0	0	0	0	47.3	FALSE	FALSE	FALSE	266	0.013
PTPRN2p.Ala201Val	PTPRN2	0.01300332989283911	0.01039717196922437	0	0.035008166041105	NA	NA	NA	NA	NA	NA	0.018744112435191126	0.01919570016316345	Val	Ala	FALSE	NA	2	0	0	1	0	0	0	0	0	0	0	0	0	0	0	0	0	0	0	0	0	0	0	0	0	0	0	0	1	0	0	0	0	0	0	0	0	0	0	0	0	0	0	0	0	0	0	0	0	0	0	0	0	0	0	0	0	0	0	0	0	0	0	0	0	0	46.91	FALSE	FALSE	FALSE	266	0.013
PUM2p.Asp33Asn	PUM2	0.01300332989283911	0.01039717196922437	0	0.034758701295954	NA	NA	NA	NA	NA	NA	0.018744112435191126	0.01919570016316345	Asn	Asp	FALSE	NA	2	0	0	1	0	0	0	0	0	0	0	0	0	0	0	0	0	0	0	0	0	0	0	0	0	0	0	0	1	0	0	0	0	0	0	0	0	0	0	0	0	0	0	0	0	0	0	0	0	0	0	0	0	0	0	0	0	0	0	0	0	0	0	0	0	0	47.41	FALSE	FALSE	FALSE	266	0.013
PYCR2p.Leu79Val	PYCR2	0.01300332989283911	0.01039717196922437	0	0.035008166041105	NA	NA	NA	NA	NA	NA	0.018744112435191126	0.01919570016316345	Val	Leu	FALSE	NA	2	0	0	1	0	0	0	0	0	0	0	0	0	0	0	0	0	0	0	0	0	0	0	0	0	0	0	0	1	0	0	0	0	0	0	0	0	0	0	0	0	0	0	0	0	0	0	0	0	0	0	0	0	0	0	0	0	0	0	0	0	0	0	0	0	0	47.28	FALSE	FALSE	FALSE	266	0.013
PYGBp.Arg650His	PYGB	0.01300332989283911	0.01039717196922437	0	0.035008166041105	NA	NA	NA	NA	NA	NA	0.018744112435191126	0.01919570016316345	His	Arg	TRUE	NA	2	0	0	1	0	0	0	0	0	0	0	0	0	0	0	0	0	0	0	0	0	0	0	0	0	0	0	0	1	0	0	0	0	0	0	0	0	0	0	0	0	0	0	0	0	0	0	0	0	0	0	0	0	0	0	0	0	0	0	0	0	0	0	0	0	0	47.73	FALSE	FALSE	FALSE	266	0.013
RAC3p.Ala95Val	RAC3	0.01300332989283911	0.01039717196922437	0	0.034758701295954	NA	NA	NA	NA	NA	NA	0.018744112435191126	0.01919570016316345	Val	Ala	FALSE	NA	2	0	0	1	0	0	0	0	0	0	0	0	0	0	0	0	0	0	0	0	0	0	0	0	0	0	0	0	1	0	0	0	0	0	0	0	0	0	0	0	0	0	0	0	0	0	0	0	0	0	0	0	0	0	0	0	0	0	0	0	0	0	0	0	0	0	48.06	FALSE	FALSE	FALSE	266	0.013
RAPH1p.Arg1175Gln	RAPH1	0.01300332989283911	0.01039717196922437	0	0.035008166041105	NA	NA	NA	NA	NA	NA	0.018744112435191126	0.01919570016316345	Gln	Arg	FALSE	NA	2	0	0	1	0	0	0	0	0	0	0	0	0	0	0	0	0	0	0	0	0	0	0	0	0	0	0	0	1	0	0	0	0	0	0	0	0	0	0	0	0	0	0	0	0	0	0	0	0	0	0	0	0	0	0	0	0	0	0	0	0	0	0	0	0	0	47.46	FALSE	FALSE	FALSE	266	0.013
RBM17p.Phe386Leu	RBM17	0.01300332989283911	0.01039717196922437	0	0.035008166041105	NA	NA	NA	NA	NA	NA	0.018744112435191126	0.01919570016316345	Leu	Phe	FALSE	NA	2	0	0	1	0	0	0	0	0	0	0	0	0	0	0	0	0	0	0	0	0	0	0	0	0	0	0	0	1	0	0	0	0	0	0	0	0	0	0	0	0	0	0	0	0	0	0	0	0	0	0	0	0	0	0	0	0	0	0	0	0	0	0	0	0	0	47.41	FALSE	FALSE	FALSE	266	0.013
RFPL4Ap.Val140Ile	RFPL4A	0.01300332989283911	0.01039717196922437	0	0.034758701295954	NA	NA	NA	NA	NA	NA	0.018744112435191126	0.01919570016316345	Ile	Val	FALSE	NA	2	0	0	1	0	0	0	0	0	0	0	0	0	0	0	0	0	0	0	0	0	0	0	0	0	0	0	0	1	0	0	0	0	0	0	0	0	0	0	0	0	0	0	0	0	0	0	0	0	0	0	0	0	0	0	0	0	0	0	0	0	0	0	0	0	0	47.28	FALSE	FALSE	FALSE	266	0.013
RING1p.Arg307Gln	RING1	0.01300332989283911	0.01039717196922437	0	0.034758701295954	NA	NA	NA	NA	NA	NA	0.018744112435191126	0.01919570016316345	Gln	Arg	FALSE	NA	2	0	0	1	0	0	0	0	0	0	0	0	0	0	0	0	0	0	0	0	0	0	0	0	0	0	0	0	1	0	0	0	0	0	0	0	0	0	0	0	0	0	0	0	0	0	0	0	0	0	0	0	0	0	0	0	0	0	0	0	0	0	0	0	0	0	46.92	FALSE	FALSE	FALSE	266	0.013
RNF25p.Ala272Val	RNF25	0.01300332989283911	0.01039717196922437	0	0.034758701295954	NA	NA	NA	NA	NA	NA	0.018744112435191126	0.01919570016316345	Val	Ala	FALSE	NA	2	0	0	1	0	0	0	0	0	0	0	0	0	0	0	0	0	0	0	0	0	0	0	0	0	0	0	0	1	0	0	0	0	0	0	0	0	0	0	0	0	0	0	0	0	0	0	0	0	0	0	0	0	0	0	0	0	0	0	0	0	0	0	0	0	0	47.72	FALSE	FALSE	FALSE	266	0.013
RNF2p.Arg91Gln	RNF2	0.01300332989283911	0.01039717196922437	0	0.034758701295954	NA	NA	NA	NA	NA	NA	0.018744112435191126	0.01919570016316345	Gln	Arg	FALSE	NA	2	0	0	1	0	0	0	0	0	0	0	0	0	0	0	0	0	0	0	0	0	0	0	0	0	0	0	0	1	0	0	0	0	0	0	0	0	0	0	0	0	0	0	0	0	0	0	0	0	0	0	0	0	0	0	0	0	0	0	0	0	0	0	0	0	0	47.05	FALSE	FALSE	FALSE	266	0.013
RP1p.Asn1971Lys	RP1	0.01300332989283911	0.01039717196922437	0	0.034758701295954	NA	NA	NA	NA	NA	NA	0.018744112435191126	0.01919570016316345	Lys	Asn	TRUE	NA	2	0	0	1	0	0	0	0	0	0	0	0	0	0	0	0	0	0	0	0	0	0	0	0	0	0	0	0	1	0	0	0	0	0	0	0	0	0	0	0	0	0	0	0	0	0	0	0	0	0	0	0	0	0	0	0	0	0	0	0	0	0	0	0	0	0	47.33	FALSE	FALSE	FALSE	266	0.013
RPRMLp.Ser97Arg	RPRML	0.01300332989283911	0.01039717196922437	0	0.034758701295954	NA	NA	NA	NA	NA	NA	0.018744112435191126	0.01919570016316345	Arg	Ser	TRUE	NA	2	0	0	1	0	0	0	0	0	0	0	0	0	0	0	0	0	0	0	0	0	0	0	0	0	0	0	0	1	0	0	0	0	0	0	0	0	0	0	0	0	0	0	0	0	0	0	0	0	0	0	0	0	0	0	0	0	0	0	0	0	0	0	0	0	0	46.88	FALSE	FALSE	FALSE	266	0.013
RTL1p.Arg1242Cys	RTL1	0.01300332989283911	0.01039717196922437	0	0.034758701295954	NA	NA	NA	NA	NA	NA	0.018744112435191126	0.01919570016316345	Cys	Arg	TRUE	NA	2	0	0	1	0	0	0	0	0	0	0	0	0	0	0	0	0	0	0	0	0	0	0	0	0	0	0	0	1	0	0	0	0	0	0	0	0	0	0	0	0	0	0	0	0	0	0	0	0	0	0	0	0	0	0	0	0	0	0	0	0	0	0	0	0	0	47.06	FALSE	FALSE	FALSE	266	0.013
RYR2p.Ala2673Val	RYR2	0.01300332989283911	0.01039717196922437	0	0.035008166041105	NA	NA	NA	NA	NA	NA	0.018744112435191126	0.01919570016316345	Val	Ala	FALSE	NA	2	0	0	1	0	0	0	0	0	0	0	0	0	0	0	0	0	0	0	0	0	0	0	0	0	0	0	0	1	0	0	0	0	0	0	0	0	0	0	0	0	0	0	0	0	0	0	0	0	0	0	0	0	0	0	0	0	0	0	0	0	0	0	0	0	0	46.64	FALSE	FALSE	FALSE	266	0.013
SASH3p.Arg241His	SASH3	0.01300332989283911	0.01039717196922437	0	0.035008166041105	NA	NA	NA	NA	NA	NA	0.018744112435191126	0.01919570016316345	His	Arg	TRUE	NA	2	0	0	1	0	0	0	0	0	0	0	0	0	0	0	0	0	0	0	0	0	0	0	0	0	0	0	0	1	0	0	0	0	0	0	0	0	0	0	0	0	0	0	0	0	0	0	0	0	0	0	0	0	0	0	0	0	0	0	0	0	0	0	0	0	0	47.44	FALSE	FALSE	FALSE	266	0.013
SBF1p.Tyr436His	SBF1	0.01300332989283911	0.01039717196922437	0	0.034758701295954	NA	NA	NA	NA	NA	NA	0.018744112435191126	0.01919570016316345	His	Tyr	TRUE	NA	2	0	0	1	0	0	0	0	0	0	0	0	0	0	0	0	0	0	0	0	0	0	0	0	0	0	0	0	1	0	0	0	0	0	0	0	0	0	0	0	0	0	0	0	0	0	0	0	0	0	0	0	0	0	0	0	0	0	0	0	0	0	0	0	0	0	47.870000000000005	FALSE	FALSE	FALSE	266	0.013
SCARF1p.Asp521Asn	SCARF1	0.01300332989283911	0.01039717196922437	0	0.034758701295954	NA	NA	NA	NA	NA	NA	0.018744112435191126	0.01919570016316345	Asn	Asp	FALSE	NA	2	0	0	1	0	0	0	0	0	0	0	0	0	0	0	0	0	0	0	0	0	0	0	0	0	0	0	0	1	0	0	0	0	0	0	0	0	0	0	0	0	0	0	0	0	0	0	0	0	0	0	0	0	0	0	0	0	0	0	0	0	0	0	0	0	0	46.58	FALSE	FALSE	FALSE	266	0.013
SCRN2p.Arg189His	SCRN2	0.01300332989283911	0.01039717196922437	0	0.034758701295954	NA	NA	NA	NA	NA	NA	0.018744112435191126	0.01919570016316345	His	Arg	TRUE	NA	2	0	0	1	0	0	0	0	0	0	0	0	0	0	0	0	0	0	0	0	0	0	0	0	0	0	0	0	1	0	0	0	0	0	0	0	0	0	0	0	0	0	0	0	0	0	0	0	0	0	0	0	0	0	0	0	0	0	0	0	0	0	0	0	0	0	47.97	FALSE	FALSE	FALSE	266	0.013
SDCBPp.Arg104His	SDCBP	0.01300332989283911	0.01039717196922437	0	0.034758701295954	NA	NA	NA	NA	NA	NA	0.018744112435191126	0.01919570016316345	His	Arg	TRUE	NA	2	0	0	1	0	0	0	0	0	0	0	0	0	0	0	0	0	0	0	0	0	0	0	0	0	0	0	0	1	0	0	0	0	0	0	0	0	0	0	0	0	0	0	0	0	0	0	0	0	0	0	0	0	0	0	0	0	0	0	0	0	0	0	0	0	0	47.55	FALSE	FALSE	FALSE	266	0.013
SEC31Ap.Gly975Arg	SEC31A	0.01300332989283911	0.01039717196922437	0	0.035008166041105	NA	NA	NA	NA	NA	NA	0.018744112435191126	0.01919570016316345	Arg	Gly	TRUE	NA	2	0	0	1	0	0	0	0	0	0	0	0	0	0	0	0	0	0	0	0	0	0	0	0	0	0	0	0	1	0	0	0	0	0	0	0	0	0	0	0	0	0	0	0	0	0	0	0	0	0	0	0	0	0	0	0	0	0	0	0	0	0	0	0	0	0	47.05	FALSE	FALSE	FALSE	266	0.013
SERPIND1p.Arg390Gln	SERPIND1	0.01300332989283911	0.01039717196922437	0	0.034758701295954	NA	NA	NA	NA	NA	NA	0.018744112435191126	0.01919570016316345	Gln	Arg	FALSE	NA	2	0	0	1	0	0	0	0	0	0	0	0	0	0	0	0	0	0	0	0	0	0	0	0	0	0	0	0	1	0	0	0	0	0	0	0	0	0	0	0	0	0	0	0	0	0	0	0	0	0	0	0	0	0	0	0	0	0	0	0	0	0	0	0	0	0	47.2	FALSE	FALSE	FALSE	266	0.013
SERPINF2p.Thr272Met	SERPINF2	0.01300332989283911	0.01039717196922437	0	0.034758701295954	NA	NA	NA	NA	NA	NA	0.018744112435191126	0.01919570016316345	Met	Thr	FALSE	NA	2	0	0	1	0	0	0	0	0	0	0	0	0	0	0	0	0	0	0	0	0	0	0	0	0	0	0	0	1	0	0	0	0	0	0	0	0	0	0	0	0	0	0	0	0	0	0	0	0	0	0	0	0	0	0	0	0	0	0	0	0	0	0	0	0	0	45.82	FALSE	FALSE	FALSE	266	0.013
SFRP4p.Met266Ile	SFRP4	0.01300332989283911	0.01039717196922437	0	0.034758701295954	NA	NA	NA	NA	NA	NA	0.018744112435191126	0.01919570016316345	Ile	Met	FALSE	1	2	0	0	1	0	0	0	0	0	0	0	0	0	0	0	0	0	0	0	0	0	0	0	0	0	0	0	0	1	0	0	0	0	0	0	0	0	0	0	0	0	0	0	0	0	0	0	0	0	0	0	0	0	0	0	0	0	0	0	0	0	0	0	0	0	0	47.56	FALSE	TRUE	FALSE	266	0.013
SH2D6p.Arg91His	SH2D6	0.01300332989283911	0.01039717196922437	0	0.034758701295954	NA	NA	NA	NA	NA	NA	0.018744112435191126	0.01919570016316345	His	Arg	TRUE	NA	2	0	0	1	0	0	0	0	0	0	0	0	0	0	0	0	0	0	0	0	0	0	0	0	0	0	0	0	1	0	0	0	0	0	0	0	0	0	0	0	0	0	0	0	0	0	0	0	0	0	0	0	0	0	0	0	0	0	0	0	0	0	0	0	0	0	47.43	FALSE	FALSE	FALSE	266	0.013
SH3BP5Lp.Gly277Arg	SH3BP5L	0.01300332989283911	0.01039717196922437	0	0.034758701295954	NA	NA	NA	NA	NA	NA	0.018744112435191126	0.01919570016316345	Arg	Gly	TRUE	NA	2	0	0	1	0	0	0	0	0	0	0	0	0	0	0	0	0	0	0	0	0	0	0	0	0	0	0	0	1	0	0	0	0	0	0	0	0	0	0	0	0	0	0	0	0	0	0	0	0	0	0	0	0	0	0	0	0	0	0	0	0	0	0	0	0	0	46.42	FALSE	FALSE	FALSE	266	0.013
SHANK3p.Arg259His	SHANK3	0.01300332989283911	0.01039717196922437	0	0.034758701295954	NA	NA	NA	NA	NA	NA	0.018744112435191126	0.01919570016316345	His	Arg	TRUE	NA	2	0	0	1	0	0	0	0	0	0	0	0	0	0	0	0	0	0	0	0	0	0	0	0	0	0	0	0	1	0	0	0	0	0	0	0	0	0	0	0	0	0	0	0	0	0	0	0	0	0	0	0	0	0	0	0	0	0	0	0	0	0	0	0	0	0	47.56	FALSE	FALSE	FALSE	266	0.013
SHANK3p.Glu1205Lys	SHANK3	0.01300332989283911	0.01039717196922437	0	0.034758701295954	NA	NA	NA	NA	NA	NA	0.018744112435191126	0.01919570016316345	Lys	Glu	TRUE	NA	2	0	0	1	0	0	0	0	0	0	0	0	0	0	0	0	0	0	0	0	0	0	0	0	0	0	0	0	1	0	0	0	0	0	0	0	0	0	0	0	0	0	0	0	0	0	0	0	0	0	0	0	0	0	0	0	0	0	0	0	0	0	0	0	0	0	47.14	FALSE	FALSE	FALSE	266	0.013
SLC12A5p.Gly43Asp	SLC12A5	0.01300332989283911	0.01039717196922437	0	0.034758701295954	NA	NA	NA	NA	NA	NA	0.018744112435191126	0.01919570016316345	Asp	Gly	FALSE	NA	2	0	0	1	0	0	0	0	0	0	0	0	0	0	0	0	0	0	0	0	0	0	0	0	0	0	0	0	1	0	0	0	0	0	0	0	0	0	0	0	0	0	0	0	0	0	0	0	0	0	0	0	0	0	0	0	0	0	0	0	0	0	0	0	0	0	47.870000000000005	FALSE	FALSE	FALSE	266	0.013
SLC13A3p.Leu348Ile	SLC13A3	0.01300332989283911	0.01039717196922437	0	0.034758701295954	NA	NA	NA	NA	NA	NA	0.018744112435191126	0.01919570016316345	Ile	Leu	FALSE	NA	2	0	0	1	0	0	0	0	0	0	0	0	0	0	0	0	0	0	0	0	0	0	0	0	0	0	0	0	1	0	0	0	0	0	0	0	0	0	0	0	0	0	0	0	0	0	0	0	0	0	0	0	0	0	0	0	0	0	0	0	0	0	0	0	0	0	47.51	FALSE	FALSE	FALSE	266	0.013
SLC22A13p.Pro304Thr	SLC22A13	0.01300332989283911	0.01039717196922437	0	0.034758701295954	NA	NA	NA	NA	NA	NA	0.018744112435191126	0.01919570016316345	Thr	Pro	TRUE	NA	2	0	0	1	0	0	0	0	0	0	0	0	0	0	0	0	0	0	0	0	0	0	0	0	0	0	0	0	1	0	0	0	0	0	0	0	0	0	0	0	0	0	0	0	0	0	0	0	0	0	0	0	0	0	0	0	0	0	0	0	0	0	0	0	0	0	47.66	FALSE	FALSE	FALSE	266	0.013
SLC25A32p.Arg79Trp	SLC25A32	0.01300332989283911	0.01039717196922437	0	0.035008166041105	NA	NA	NA	NA	NA	NA	0.018744112435191126	0.01919570016316345	Trp	Arg	FALSE	NA	2	0	0	1	0	0	0	0	0	0	0	0	0	0	0	0	0	0	0	0	0	0	0	0	0	0	0	0	1	0	0	0	0	0	0	0	0	0	0	0	0	0	0	0	0	0	0	0	0	0	0	0	0	0	0	0	0	0	0	0	0	0	0	0	0	0	46.66	FALSE	FALSE	FALSE	266	0.013
SLC2A4p.Arg246His	SLC2A4	0.01300332989283911	0.01039717196922437	0	0.035008166041105	NA	NA	NA	NA	NA	NA	0.018744112435191126	0.01919570016316345	His	Arg	TRUE	NA	2	0	0	1	0	0	0	0	0	0	0	0	0	0	0	0	0	0	0	0	0	0	0	0	0	0	0	0	1	0	0	0	0	0	0	0	0	0	0	0	0	0	0	0	0	0	0	0	0	0	0	0	0	0	0	0	0	0	0	0	0	0	0	0	0	0	46.95	FALSE	FALSE	FALSE	266	0.013
SLC38A4p.Arg361Gln	SLC38A4	0.01300332989283911	0.01039717196922437	0	0.034758701295954	NA	NA	NA	NA	NA	NA	0.018744112435191126	0.01919570016316345	Gln	Arg	FALSE	NA	2	0	0	1	0	0	0	0	0	0	0	0	0	0	0	0	0	0	0	0	0	0	0	0	0	0	0	0	1	0	0	0	0	0	0	0	0	0	0	0	0	0	0	0	0	0	0	0	0	0	0	0	0	0	0	0	0	0	0	0	0	0	0	0	0	0	47.2	FALSE	FALSE	FALSE	266	0.013
SLC5A6p.Ala317Val	SLC5A6	0.01300332989283911	0.01039717196922437	0	0.035008166041105	NA	NA	NA	NA	NA	NA	0.018744112435191126	0.01919570016316345	Val	Ala	FALSE	NA	2	0	0	1	0	0	0	0	0	0	0	0	0	0	0	0	0	0	0	0	0	0	0	0	0	0	0	0	1	0	0	0	0	0	0	0	0	0	0	0	0	0	0	0	0	0	0	0	0	0	0	0	0	0	0	0	0	0	0	0	0	0	0	0	0	0	46.82	FALSE	FALSE	FALSE	266	0.013
SLC7A13p.Arg445Ter	SLC7A13	0.01300332989283911	0.01039717196922437	0	0.035008166041105	NA	NA	NA	NA	NA	NA	0.018744112435191126	0.01919570016316345	Ter	Arg	FALSE	NA	2	0	0	1	0	0	0	0	0	0	0	0	0	0	0	0	0	0	0	0	0	0	0	0	0	0	0	0	1	0	0	0	0	0	0	0	0	0	0	0	0	0	0	0	0	0	0	0	0	0	0	0	0	0	0	0	0	0	0	0	0	0	0	0	0	0	46.65	FALSE	FALSE	FALSE	266	0.013
SLC8A2p.Arg92Cys	SLC8A2	0.01300332989283911	0.01039717196922437	0	0.035008166041105	NA	NA	NA	NA	NA	NA	0.018744112435191126	0.01919570016316345	Cys	Arg	TRUE	NA	2	0	0	1	0	0	0	0	0	0	0	0	0	0	0	0	0	0	0	0	0	0	0	0	0	0	0	0	1	0	0	0	0	0	0	0	0	0	0	0	0	0	0	0	0	0	0	0	0	0	0	0	0	0	0	0	0	0	0	0	0	0	0	0	0	0	48.09	FALSE	FALSE	FALSE	266	0.013
SLITRK6p.Arg599Ter	SLITRK6	0.01300332989283911	0.01039717196922437	0	0.034758701295954	NA	NA	NA	NA	NA	NA	0.018744112435191126	0.01919570016316345	Ter	Arg	FALSE	NA	2	0	0	1	0	0	0	0	0	0	0	0	0	0	0	0	0	0	0	0	0	0	0	0	0	0	0	0	1	0	0	0	0	0	0	0	0	0	0	0	0	0	0	0	0	0	0	0	0	0	0	0	0	0	0	0	0	0	0	0	0	0	0	0	0	0	46.85	FALSE	FALSE	FALSE	266	0.013
SMG9p.Arg176His	SMG9	0.01300332989283911	0.01039717196922437	0	0.035008166041105	NA	NA	NA	NA	NA	NA	0.018744112435191126	0.01919570016316345	His	Arg	TRUE	NA	2	0	0	1	0	0	0	0	0	0	0	0	0	0	0	0	0	0	0	0	0	0	0	0	0	0	0	0	1	0	0	0	0	0	0	0	0	0	0	0	0	0	0	0	0	0	0	0	0	0	0	0	0	0	0	0	0	0	0	0	0	0	0	0	0	0	47.66	FALSE	FALSE	FALSE	266	0.013
SNRNP27p.Arg21Trp	SNRNP27	0.01300332989283911	0.01039717196922437	0	0.034758701295954	NA	NA	NA	NA	NA	NA	0.018744112435191126	0.01919570016316345	Trp	Arg	FALSE	NA	2	0	0	1	0	0	0	0	0	0	0	0	0	0	0	0	0	0	0	0	0	0	0	0	0	0	0	0	1	0	0	0	0	0	0	0	0	0	0	0	0	0	0	0	0	0	0	0	0	0	0	0	0	0	0	0	0	0	0	0	0	0	0	0	0	0	47.22	FALSE	FALSE	FALSE	266	0.013
SOGA1p.Thr1248Met	SOGA1	0.01300332989283911	0.01039717196922437	0	0.034758701295954	NA	NA	NA	NA	NA	NA	0.018744112435191126	0.01919570016316345	Met	Thr	FALSE	NA	2	0	0	1	0	0	0	0	0	0	0	0	0	0	0	0	0	0	0	0	0	0	0	0	0	0	0	0	1	0	0	0	0	0	0	0	0	0	0	0	0	0	0	0	0	0	0	0	0	0	0	0	0	0	0	0	0	0	0	0	0	0	0	0	0	0	47.28	FALSE	FALSE	FALSE	266	0.013
SOX11p.Arg16Leu	SOX11	0.01300332989283911	0.01039717196922437	0	0.035008166041105	NA	NA	NA	NA	NA	NA	0.018744112435191126	0.01919570016316345	Leu	Arg	FALSE	NA	2	0	0	1	0	0	0	0	0	0	0	0	0	0	0	0	0	0	0	0	0	0	0	0	0	0	0	0	1	0	0	0	0	0	0	0	0	0	0	0	0	0	0	0	0	0	0	0	0	0	0	0	0	0	0	0	0	0	0	0	0	0	0	0	0	0	47.1	FALSE	FALSE	FALSE	266	0.013
SOX7p.Pro273His	SOX7	0.01300332989283911	0.01039717196922437	0	0.034758701295954	NA	NA	NA	NA	NA	NA	0.018744112435191126	0.01919570016316345	His	Pro	TRUE	NA	2	0	0	1	0	0	0	0	0	0	0	0	0	0	0	0	0	0	0	0	0	0	0	0	0	0	0	0	1	0	0	0	0	0	0	0	0	0	0	0	0	0	0	0	0	0	0	0	0	0	0	0	0	0	0	0	0	0	0	0	0	0	0	0	0	0	47.48	FALSE	FALSE	FALSE	266	0.013
SPHKAPp.Glu931Lys	SPHKAP	0.01300332989283911	0.01039717196922437	0	0.035008166041105	NA	NA	NA	NA	NA	NA	0.018744112435191126	0.01919570016316345	Lys	Glu	TRUE	NA	2	0	0	1	0	0	0	0	0	0	0	0	0	0	0	0	0	0	0	0	0	0	0	0	0	0	0	0	1	0	0	0	0	0	0	0	0	0	0	0	0	0	0	0	0	0	0	0	0	0	0	0	0	0	0	0	0	0	0	0	0	0	0	0	0	0	47.01	FALSE	FALSE	FALSE	266	0.013
SPOCK1p.Arg209Trp	SPOCK1	0.01300332989283911	0.01039717196922437	0	0.035008166041105	NA	NA	NA	NA	NA	NA	0.018744112435191126	0.01919570016316345	Trp	Arg	FALSE	NA	2	0	0	1	0	0	0	0	0	0	0	0	0	0	0	0	0	0	0	0	0	0	0	0	0	0	0	0	1	0	0	0	0	0	0	0	0	0	0	0	0	0	0	0	0	0	0	0	0	0	0	0	0	0	0	0	0	0	0	0	0	0	0	0	0	0	46.44	FALSE	FALSE	FALSE	266	0.013
SPOCK1p.Arg402Gln	SPOCK1	0.01300332989283911	0.01039717196922437	0	0.035008166041105	NA	NA	NA	NA	NA	NA	0.018744112435191126	0.01919570016316345	Gln	Arg	FALSE	NA	2	0	0	1	0	0	0	0	0	0	0	0	0	0	0	0	0	0	0	0	0	0	0	0	0	0	0	0	1	0	0	0	0	0	0	0	0	0	0	0	0	0	0	0	0	0	0	0	0	0	0	0	0	0	0	0	0	0	0	0	0	0	0	0	0	0	47.05	FALSE	FALSE	FALSE	266	0.013
SREBF2p.Arg1089Cys	SREBF2	0.01300332989283911	0.01039717196922437	0	0.034758701295954	NA	NA	NA	NA	NA	NA	0.018744112435191126	0.01919570016316345	Cys	Arg	TRUE	NA	2	0	0	1	0	0	0	0	0	0	0	0	0	0	0	0	0	0	0	0	0	0	0	0	0	0	0	0	1	0	0	0	0	0	0	0	0	0	0	0	0	0	0	0	0	0	0	0	0	0	0	0	0	0	0	0	0	0	0	0	0	0	0	0	0	0	47	FALSE	FALSE	FALSE	266	0.013
ST6GALNAC5p.Arg154Cys	ST6GALNAC5	0.01300332989283911	0.01039717196922437	0	0.035008166041105	NA	NA	NA	NA	NA	NA	0.018744112435191126	0.01919570016316345	Cys	Arg	TRUE	NA	2	0	0	1	0	0	0	0	0	0	0	0	0	0	0	0	0	0	0	0	0	0	0	0	0	0	0	0	1	0	0	0	0	0	0	0	0	0	0	0	0	0	0	0	0	0	0	0	0	0	0	0	0	0	0	0	0	0	0	0	0	0	0	0	0	0	46.75	FALSE	FALSE	FALSE	266	0.013
STOML2p.Pro112Leu	STOML2	0.01300332989283911	0.01039717196922437	0	0.035008166041105	NA	NA	NA	NA	NA	NA	0.018744112435191126	0.01919570016316345	Leu	Pro	FALSE	NA	2	0	0	1	0	0	0	0	0	0	0	0	0	0	0	0	0	0	0	0	0	0	0	0	0	0	0	0	1	0	0	0	0	0	0	0	0	0	0	0	0	0	0	0	0	0	0	0	0	0	0	0	0	0	0	0	0	0	0	0	0	0	0	0	0	0	47.33	FALSE	FALSE	FALSE	266	0.013
SUV39H1p.Asn164Ser	SUV39H1	0.01300332989283911	0.01039717196922437	0	0.035008166041105	NA	NA	NA	NA	NA	NA	0.018744112435191126	0.01919570016316345	Ser	Asn	TRUE	NA	2	0	0	1	0	0	0	0	0	0	0	0	0	0	0	0	0	0	0	0	0	0	0	0	0	0	0	0	1	0	0	0	0	0	0	0	0	0	0	0	0	0	0	0	0	0	0	0	0	0	0	0	0	0	0	0	0	0	0	0	0	0	0	0	0	0	47.51	FALSE	FALSE	FALSE	266	0.013
SVOPLp.Thr145Met	SVOPL	0.01300332989283911	0.01039717196922437	0	0.035008166041105	NA	NA	NA	NA	NA	NA	0.018744112435191126	0.01919570016316345	Met	Thr	FALSE	NA	2	0	0	1	0	0	0	0	0	0	0	0	0	0	0	0	0	0	0	0	0	0	0	0	0	0	0	0	1	0	0	0	0	0	0	0	0	0	0	0	0	0	0	0	0	0	0	0	0	0	0	0	0	0	0	0	0	0	0	0	0	0	0	0	0	0	47.23	FALSE	FALSE	FALSE	266	0.013
SYF2p.Arg133Cys	SYF2	0.01300332989283911	0.01039717196922437	0	0.034758701295954	NA	NA	NA	NA	NA	NA	0.018744112435191126	0.01919570016316345	Cys	Arg	TRUE	NA	2	0	0	1	0	0	0	0	0	0	0	0	0	0	0	0	0	0	0	0	0	0	0	0	0	0	0	0	1	0	0	0	0	0	0	0	0	0	0	0	0	0	0	0	0	0	0	0	0	0	0	0	0	0	0	0	0	0	0	0	0	0	0	0	0	0	46.84	FALSE	FALSE	FALSE	266	0.013
SYT15p.Pro105Leu	SYT15	0.01300332989283911	0.01039717196922437	0	0.035008166041105	NA	NA	NA	NA	NA	NA	0.018744112435191126	0.01919570016316345	Leu	Pro	FALSE	NA	2	0	0	1	0	0	0	0	0	0	0	0	0	0	0	0	0	0	0	0	0	0	0	0	0	0	0	0	1	0	0	0	0	0	0	0	0	0	0	0	0	0	0	0	0	0	0	0	0	0	0	0	0	0	0	0	0	0	0	0	0	0	0	0	0	0	46.84	FALSE	FALSE	FALSE	266	0.013
TAF7Lp.Val261Met	TAF7L	0.01300332989283911	0.01039717196922437	0	0.035008166041105	NA	NA	NA	NA	NA	NA	0.018744112435191126	0.01919570016316345	Met	Val	FALSE	NA	2	0	0	1	0	0	0	0	0	0	0	0	0	0	0	0	0	0	0	0	0	0	0	0	0	0	0	0	1	0	0	0	0	0	0	0	0	0	0	0	0	0	0	0	0	0	0	0	0	0	0	0	0	0	0	0	0	0	0	0	0	0	0	0	0	0	47.41	FALSE	FALSE	FALSE	266	0.013
TANC2p.Asp1670Asn	TANC2	0.01300332989283911	0.01039717196922437	0	0.034764937914583	NA	NA	NA	NA	NA	NA	0.018744112435191126	0.01919570016316345	Asn	Asp	FALSE	NA	2	0	0	1	0	0	0	0	0	0	0	0	0	0	0	0	0	0	0	0	0	0	0	0	0	0	0	0	1	0	0	0	0	0	0	0	0	0	0	0	0	0	0	0	0	0	0	0	0	0	0	0	0	0	0	0	0	0	0	0	0	0	0	0	0	0	47.71	FALSE	FALSE	FALSE	266	0.013
TBX4p.Asp374Asn	TBX4	0.01300332989283911	0.01039717196922437	0	0.035008166041105	NA	NA	NA	NA	NA	NA	0.018744112435191126	0.01919570016316345	Asn	Asp	FALSE	NA	2	0	0	1	0	0	0	0	0	0	0	0	0	0	0	0	0	0	0	0	0	0	0	0	0	0	0	0	1	0	0	0	0	0	0	0	0	0	0	0	0	0	0	0	0	0	0	0	0	0	0	0	0	0	0	0	0	0	0	0	0	0	0	0	0	0	47.57	FALSE	FALSE	FALSE	266	0.013
TCF20p.Arg1045Gln	TCF20	0.01300332989283911	0.01039717196922437	0	0.035008166041105	NA	NA	NA	NA	NA	NA	0.018744112435191126	0.01919570016316345	Gln	Arg	FALSE	NA	2	0	0	1	0	0	0	0	0	0	0	0	0	0	0	0	0	0	0	0	0	0	0	0	0	0	0	0	1	0	0	0	0	0	0	0	0	0	0	0	0	0	0	0	0	0	0	0	0	0	0	0	0	0	0	0	0	0	0	0	0	0	0	0	0	0	47.44	FALSE	FALSE	FALSE	266	0.013
TENM1p.Lys309Asn	TENM1	0.01300332989283911	0.01039717196922437	0	0.035008166041105	NA	NA	NA	NA	NA	NA	0.018744112435191126	0.01919570016316345	Asn	Lys	FALSE	NA	2	0	0	1	0	0	0	0	0	0	0	0	0	0	0	0	0	0	0	0	0	0	0	0	0	0	0	0	1	0	0	0	0	0	0	0	0	0	0	0	0	0	0	0	0	0	0	0	0	0	0	0	0	0	0	0	0	0	0	0	0	0	0	0	0	0	47.07	FALSE	FALSE	FALSE	266	0.013
TFAP2Bp.Ala54Thr	TFAP2B	0.01300332989283911	0.01039717196922437	0	0.034758701295954	NA	NA	NA	NA	NA	NA	0.018744112435191126	0.01919570016316345	Thr	Ala	TRUE	NA	2	0	0	1	0	0	0	0	0	0	0	0	0	0	0	0	0	0	0	0	0	0	0	0	0	0	0	0	1	0	0	0	0	0	0	0	0	0	0	0	0	0	0	0	0	0	0	0	0	0	0	0	0	0	0	0	0	0	0	0	0	0	0	0	0	0	47.49	FALSE	FALSE	FALSE	266	0.013
TGM7p.Ala306Thr	TGM7	0.01300332989283911	0.01039717196922437	0	0.035008166041105	NA	NA	NA	NA	NA	NA	0.018744112435191126	0.01919570016316345	Thr	Ala	TRUE	NA	2	0	0	1	0	0	0	0	0	0	0	0	0	0	0	0	0	0	0	0	0	0	0	0	0	0	0	0	1	0	0	0	0	0	0	0	0	0	0	0	0	0	0	0	0	0	0	0	0	0	0	0	0	0	0	0	0	0	0	0	0	0	0	0	0	0	47.36	FALSE	FALSE	FALSE	266	0.013
THBS2p.Ser504Leu	THBS2	0.01300332989283911	0.01039717196922437	0	0.034758701295954	NA	NA	NA	NA	NA	NA	0.018744112435191126	0.01919570016316345	Leu	Ser	FALSE	NA	2	0	0	1	0	0	0	0	0	0	0	0	0	0	0	0	0	0	0	0	0	0	0	0	0	0	0	0	1	0	0	0	0	0	0	0	0	0	0	0	0	0	0	0	0	0	0	0	0	0	0	0	0	0	0	0	0	0	0	0	0	0	0	0	0	0	47.57	FALSE	FALSE	FALSE	266	0.013
TIMM44p.Asn433Ser	TIMM44	0.01300332989283911	0.01039717196922437	0	0.034758701295954	NA	NA	NA	NA	NA	NA	0.018744112435191126	0.01919570016316345	Ser	Asn	TRUE	NA	2	0	0	1	0	0	0	0	0	0	0	0	0	0	0	0	0	0	0	0	0	0	0	0	0	0	0	0	1	0	0	0	0	0	0	0	0	0	0	0	0	0	0	0	0	0	0	0	0	0	0	0	0	0	0	0	0	0	0	0	0	0	0	0	0	0	48.15	FALSE	FALSE	FALSE	266	0.013
TMC5p.Ala199Thr	TMC5	0.01300332989283911	0.01039717196922437	0	0.035008166041105	NA	NA	NA	NA	NA	NA	0.018744112435191126	0.01919570016316345	Thr	Ala	TRUE	NA	2	0	0	1	0	0	0	0	0	0	0	0	0	0	0	0	0	0	0	0	0	0	0	0	0	0	0	0	1	0	0	0	0	0	0	0	0	0	0	0	0	0	0	0	0	0	0	0	0	0	0	0	0	0	0	0	0	0	0	0	0	0	0	0	0	0	46.94	FALSE	FALSE	FALSE	266	0.013
TMEM140p.Arg9His	TMEM140	0.01300332989283911	0.01039717196922437	0	0.035008166041105	NA	NA	NA	NA	NA	NA	0.018744112435191126	0.01919570016316345	His	Arg	TRUE	NA	2	0	0	1	0	0	0	0	0	0	0	0	0	0	0	0	0	0	0	0	0	0	0	0	0	0	0	0	1	0	0	0	0	0	0	0	0	0	0	0	0	0	0	0	0	0	0	0	0	0	0	0	0	0	0	0	0	0	0	0	0	0	0	0	0	0	47	FALSE	FALSE	FALSE	266	0.013
TMEM30Bp.Lys313Asn	TMEM30B	0.01300332989283911	0.01039717196922437	0	0.034758701295954	NA	NA	NA	NA	NA	NA	0.018744112435191126	0.01919570016316345	Asn	Lys	FALSE	NA	2	0	0	1	0	0	0	0	0	0	0	0	0	0	0	0	0	0	0	0	0	0	0	0	0	0	0	0	1	0	0	0	0	0	0	0	0	0	0	0	0	0	0	0	0	0	0	0	0	0	0	0	0	0	0	0	0	0	0	0	0	0	0	0	0	0	46.61	FALSE	FALSE	FALSE	266	0.013
TMEM45Bp.Arg34Gln	TMEM45B	0.01300332989283911	0.01039717196922437	0	0.034758701295954	NA	NA	NA	NA	NA	NA	0.018744112435191126	0.01919570016316345	Gln	Arg	FALSE	NA	2	0	0	1	0	0	0	0	0	0	0	0	0	0	0	0	0	0	0	0	0	0	0	0	0	0	0	0	1	0	0	0	0	0	0	0	0	0	0	0	0	0	0	0	0	0	0	0	0	0	0	0	0	0	0	0	0	0	0	0	0	0	0	0	0	0	47	FALSE	FALSE	FALSE	266	0.013
TNKS2p.Arg346Gln	TNKS2	0.01300332989283911	0.01039717196922437	0	0.034758701295954	NA	NA	NA	NA	NA	NA	0.018744112435191126	0.01919570016316345	Gln	Arg	FALSE	NA	2	0	0	1	0	0	0	0	0	0	0	0	0	0	0	0	0	0	0	0	0	0	0	0	0	0	0	0	1	0	0	0	0	0	0	0	0	0	0	0	0	0	0	0	0	0	0	0	0	0	0	0	0	0	0	0	0	0	0	0	0	0	0	0	0	0	47.42	FALSE	FALSE	FALSE	266	0.013
TNRC18p.Ser2713Leu	TNRC18	0.01300332989283911	0.01039717196922437	0	0.034758701295954	NA	NA	NA	NA	NA	NA	0.018744112435191126	0.01919570016316345	Leu	Ser	FALSE	2	2	0	0	1	0	0	0	0	0	0	0	0	0	0	0	0	0	0	0	0	0	0	0	0	0	0	0	0	1	0	0	0	0	0	0	0	0	0	0	0	0	0	0	0	0	0	0	0	0	0	0	0	0	0	0	0	0	0	0	0	0	0	0	0	0	0	47.39	FALSE	FALSE	FALSE	266	0.013
TNXBp.Arg1852His	TNXB	0.01300332989283911	0.01039717196922437	0	0.035008166041105	NA	NA	NA	NA	NA	NA	0.018744112435191126	0.01919570016316345	His	Arg	TRUE	NA	2	0	0	1	0	0	0	0	0	0	0	0	0	0	0	0	0	0	0	0	0	0	0	0	0	0	0	0	1	0	0	0	0	0	0	0	0	0	0	0	0	0	0	0	0	0	0	0	0	0	0	0	0	0	0	0	0	0	0	0	0	0	0	0	0	0	46.81	FALSE	FALSE	FALSE	266	0.013
TRAPPC8p.Lys447Asn	TRAPPC8	0.01300332989283911	0.01039717196922437	0	0.034764937914583	NA	NA	NA	NA	NA	NA	0.018744112435191126	0.01919570016316345	Asn	Lys	FALSE	NA	2	0	0	1	0	0	0	0	0	0	0	0	0	0	0	0	0	0	0	0	0	0	0	0	0	0	0	0	1	0	0	0	0	0	0	0	0	0	0	0	0	0	0	0	0	0	0	0	0	0	0	0	0	0	0	0	0	0	0	0	0	0	0	0	0	0	47	FALSE	FALSE	FALSE	266	0.013
TRBV20-1p.Val76Ile	TRBV20-1	0.01300332989283911	0.01039717196922437	0	0.035008166041105	NA	NA	NA	NA	NA	NA	0.018744112435191126	0.01919570016316345	Ile	Val	FALSE	NA	2	0	0	1	0	0	0	0	0	0	0	0	0	0	0	0	0	0	0	0	0	0	0	0	0	0	0	0	1	0	0	0	0	0	0	0	0	0	0	0	0	0	0	0	0	0	0	0	0	0	0	0	0	0	0	0	0	0	0	0	0	0	0	0	0	0	46.94	FALSE	FALSE	FALSE	266	0.013
TRMT44p.Ile383Met	TRMT44	0.01300332989283911	0.01039717196922437	0	0.034758701295954	NA	NA	NA	NA	NA	NA	0.018744112435191126	0.01919570016316345	Met	Ile	FALSE	NA	2	0	0	1	0	0	0	0	0	0	0	0	0	0	0	0	0	0	0	0	0	0	0	0	0	0	0	0	1	0	0	0	0	0	0	0	0	0	0	0	0	0	0	0	0	0	0	0	0	0	0	0	0	0	0	0	0	0	0	0	0	0	0	0	0	0	47.21	FALSE	FALSE	FALSE	266	0.013
TRPM7p.Met1723Val	TRPM7	0.01300332989283911	0.01039717196922437	0	0.034758701295954	NA	NA	NA	NA	NA	NA	0.018744112435191126	0.01919570016316345	Val	Met	FALSE	NA	2	0	0	1	0	0	0	0	0	0	0	0	0	0	0	0	0	0	0	0	0	0	0	0	0	0	0	0	1	0	0	0	0	0	0	0	0	0	0	0	0	0	0	0	0	0	0	0	0	0	0	0	0	0	0	0	0	0	0	0	0	0	0	0	0	0	47.46	FALSE	FALSE	FALSE	266	0.013
TRPV4p.Thr395Met	TRPV4	0.01300332989283911	0.01039717196922437	0	0.035008166041105	NA	NA	NA	NA	NA	NA	0.018744112435191126	0.01919570016316345	Met	Thr	FALSE	NA	2	0	0	1	0	0	0	0	0	0	0	0	0	0	0	0	0	0	0	0	0	0	0	0	0	0	0	0	1	0	0	0	0	0	0	0	0	0	0	0	0	0	0	0	0	0	0	0	0	0	0	0	0	0	0	0	0	0	0	0	0	0	0	0	0	0	46.97	FALSE	FALSE	FALSE	266	0.013
TSC2p.Ala1719Thr	TSC2	0.01300332989283911	0.01039717196922437	0	0.034758701295954	NA	NA	NA	NA	NA	NA	0.018744112435191126	0.01919570016316345	Thr	Ala	TRUE	1	2	0	0	1	0	0	0	0	0	0	0	0	0	0	0	0	0	0	0	0	0	0	0	0	0	0	0	0	1	0	0	0	0	0	0	0	0	0	0	0	0	0	0	0	0	0	0	0	0	0	0	0	0	0	0	0	0	0	0	0	0	0	0	0	0	0	46.79	FALSE	FALSE	TRUE	266	0.013
TSKUp.Val199Met	TSKU	0.01300332989283911	0.01039717196922437	0	0.034758701295954	NA	NA	NA	NA	NA	NA	0.018744112435191126	0.01919570016316345	Met	Val	FALSE	NA	2	0	0	1	0	0	0	0	0	0	0	0	0	0	0	0	0	0	0	0	0	0	0	0	0	0	0	0	1	0	0	0	0	0	0	0	0	0	0	0	0	0	0	0	0	0	0	0	0	0	0	0	0	0	0	0	0	0	0	0	0	0	0	0	0	0	47.27	FALSE	FALSE	FALSE	266	0.013
UACAp.Arg37Ter	UACA	0.01300332989283911	0.01039717196922437	0	0.034758701295954	NA	NA	NA	NA	NA	NA	0.018744112435191126	0.01919570016316345	Ter	Arg	FALSE	NA	2	0	0	1	0	0	0	0	0	0	0	0	0	0	0	0	0	0	0	0	0	0	0	0	0	0	0	0	1	0	0	0	0	0	0	0	0	0	0	0	0	0	0	0	0	0	0	0	0	0	0	0	0	0	0	0	0	0	0	0	0	0	0	0	0	0	47.65	FALSE	FALSE	FALSE	266	0.013
UCP2p.Asn80Asp	UCP2	0.01300332989283911	0.01039717196922437	0	0.034758701295954	NA	NA	NA	NA	NA	NA	0.018744112435191126	0.01919570016316345	Asp	Asn	FALSE	NA	2	0	0	1	0	0	0	0	0	0	0	0	0	0	0	0	0	0	0	0	0	0	0	0	0	0	0	0	1	0	0	0	0	0	0	0	0	0	0	0	0	0	0	0	0	0	0	0	0	0	0	0	0	0	0	0	0	0	0	0	0	0	0	0	0	0	46.07	FALSE	FALSE	FALSE	266	0.013
ULK1p.Gly549Arg	ULK1	0.01300332989283911	0.01039717196922437	0	0.035008166041105	NA	NA	NA	NA	NA	NA	0.018744112435191126	0.01919570016316345	Arg	Gly	TRUE	NA	2	0	0	1	0	0	0	0	0	0	0	0	0	0	0	0	0	0	0	0	0	0	0	0	0	0	0	0	1	0	0	0	0	0	0	0	0	0	0	0	0	0	0	0	0	0	0	0	0	0	0	0	0	0	0	0	0	0	0	0	0	0	0	0	0	0	48.19	FALSE	FALSE	FALSE	266	0.013
UMODL1p.Ala522Thr	UMODL1	0.01300332989283911	0.01039717196922437	0	0.034758701295954	NA	NA	NA	NA	NA	NA	0.018744112435191126	0.01919570016316345	Thr	Ala	TRUE	NA	2	0	0	1	0	0	0	0	0	0	0	0	0	0	0	0	0	0	0	0	0	0	0	0	0	0	0	0	1	0	0	0	0	0	0	0	0	0	0	0	0	0	0	0	0	0	0	0	0	0	0	0	0	0	0	0	0	0	0	0	0	0	0	0	0	0	47.94	FALSE	FALSE	FALSE	266	0.013
UNC13Ap.Thr560Met	UNC13A	0.01300332989283911	0.01039717196922437	0	0.034758701295954	NA	NA	NA	NA	NA	NA	0.018744112435191126	0.01919570016316345	Met	Thr	FALSE	NA	2	0	0	1	0	0	0	0	0	0	0	0	0	0	0	0	0	0	0	0	0	0	0	0	0	0	0	0	1	0	0	0	0	0	0	0	0	0	0	0	0	0	0	0	0	0	0	0	0	0	0	0	0	0	0	0	0	0	0	0	0	0	0	0	0	0	47.27	FALSE	FALSE	FALSE	266	0.013
UNC80p.Arg2604Ter	UNC80	0.01300332989283911	0.01039717196922437	0	0.035008166041105	NA	NA	NA	NA	NA	NA	0.018744112435191126	0.01919570016316345	Ter	Arg	FALSE	NA	2	0	0	1	0	0	0	0	0	0	0	0	0	0	0	0	0	0	0	0	0	0	0	0	0	0	0	0	1	0	0	0	0	0	0	0	0	0	0	0	0	0	0	0	0	0	0	0	0	0	0	0	0	0	0	0	0	0	0	0	0	0	0	0	0	0	47.47	FALSE	FALSE	FALSE	266	0.013
USH1Gp.Arg345Gln	USH1G	0.01300332989283911	0.01039717196922437	0	0.034758701295954	NA	NA	NA	NA	NA	NA	0.018744112435191126	0.01919570016316345	Gln	Arg	FALSE	NA	2	0	0	1	0	0	0	0	0	0	0	0	0	0	0	0	0	0	0	0	0	0	0	0	0	0	0	0	1	0	0	0	0	0	0	0	0	0	0	0	0	0	0	0	0	0	0	0	0	0	0	0	0	0	0	0	0	0	0	0	0	0	0	0	0	0	47.54	FALSE	FALSE	FALSE	266	0.013
USP42p.Gly429Ser	USP42	0.01300332989283911	0.01039717196922437	0	0.034758701295954	NA	NA	NA	NA	NA	NA	0.018744112435191126	0.01919570016316345	Ser	Gly	TRUE	NA	2	0	0	1	0	0	0	0	0	0	0	0	0	0	0	0	0	0	0	0	0	0	0	0	0	0	0	0	1	0	0	0	0	0	0	0	0	0	0	0	0	0	0	0	0	0	0	0	0	0	0	0	0	0	0	0	0	0	0	0	0	0	0	0	0	0	47.29	FALSE	FALSE	FALSE	266	0.013
VDAC3p.Lys110Asn	VDAC3	0.01300332989283911	0.01039717196922437	0	0.035008166041105	NA	NA	NA	NA	NA	NA	0.018744112435191126	0.01919570016316345	Asn	Lys	FALSE	NA	2	0	0	1	0	0	0	0	0	0	0	0	0	0	0	0	0	0	0	0	0	0	0	0	0	0	0	0	1	0	0	0	0	0	0	0	0	0	0	0	0	0	0	0	0	0	0	0	0	0	0	0	0	0	0	0	0	0	0	0	0	0	0	0	0	0	46.77	FALSE	FALSE	FALSE	266	0.013
VLDLRp.Ala799Thr	VLDLR	0.01300332989283911	0.01039717196922437	0	0.034764937914583	NA	NA	NA	NA	NA	NA	0.018744112435191126	0.01919570016316345	Thr	Ala	TRUE	NA	2	0	0	1	0	0	0	0	0	0	0	0	0	0	0	0	0	0	0	0	0	0	0	0	0	0	0	0	1	0	0	0	0	0	0	0	0	0	0	0	0	0	0	0	0	0	0	0	0	0	0	0	0	0	0	0	0	0	0	0	0	0	0	0	0	0	46.85	FALSE	FALSE	FALSE	266	0.013
VTI1Bp.Glu118Asp	VTI1B	0.01300332989283911	0.01039717196922437	0	0.034758701295954	NA	NA	NA	NA	NA	NA	0.018744112435191126	0.01919570016316345	Asp	Glu	FALSE	NA	2	0	0	1	0	0	0	0	0	0	0	0	0	0	0	0	0	0	0	0	0	0	0	0	0	0	0	0	1	0	0	0	0	0	0	0	0	0	0	0	0	0	0	0	0	0	0	0	0	0	0	0	0	0	0	0	0	0	0	0	0	0	0	0	0	0	47.63	FALSE	FALSE	FALSE	266	0.013
VWA5B1p.Ala208Val	VWA5B1	0.01300332989283911	0.01039717196922437	0	0.035008166041105	NA	NA	NA	NA	NA	NA	0.018744112435191126	0.01919570016316345	Val	Ala	FALSE	NA	2	0	0	1	0	0	0	0	0	0	0	0	0	0	0	0	0	0	0	0	0	0	0	0	0	0	0	0	1	0	0	0	0	0	0	0	0	0	0	0	0	0	0	0	0	0	0	0	0	0	0	0	0	0	0	0	0	0	0	0	0	0	0	0	0	0	46.95	FALSE	FALSE	FALSE	266	0.013
WDR46p.Glu107Ter	WDR46	0.01300332989283911	0.01039717196922437	0	0.034758701295954	NA	NA	NA	NA	NA	NA	0.018744112435191126	0.01919570016316345	Ter	Glu	FALSE	NA	2	0	0	1	0	0	0	0	0	0	0	0	0	0	0	0	0	0	0	0	0	0	0	0	0	0	0	0	1	0	0	0	0	0	0	0	0	0	0	0	0	0	0	0	0	0	0	0	0	0	0	0	0	0	0	0	0	0	0	0	0	0	0	0	0	0	47.36	FALSE	FALSE	FALSE	266	0.013
WDR72p.Val1069Ala	WDR72	0.01300332989283911	0.01039717196922437	0	0.035008166041105	NA	NA	NA	NA	NA	NA	0.018744112435191126	0.01919570016316345	Ala	Val	FALSE	NA	2	0	0	1	0	0	0	0	0	0	0	0	0	0	0	0	0	0	0	0	0	0	0	0	0	0	0	0	1	0	0	0	0	0	0	0	0	0	0	0	0	0	0	0	0	0	0	0	0	0	0	0	0	0	0	0	0	0	0	0	0	0	0	0	0	0	47.4	FALSE	FALSE	FALSE	266	0.013
WDR96p.Val477Met	WDR96	0.01300332989283911	0.01039717196922437	0	0.035008166041105	NA	NA	NA	NA	NA	NA	0.018744112435191126	0.01919570016316345	Met	Val	FALSE	NA	2	0	0	1	0	0	0	0	0	0	0	0	0	0	0	0	0	0	0	0	0	0	0	0	0	0	0	0	1	0	0	0	0	0	0	0	0	0	0	0	0	0	0	0	0	0	0	0	0	0	0	0	0	0	0	0	0	0	0	0	0	0	0	0	0	0	47.91	FALSE	FALSE	FALSE	266	0.013
WFDC5p.Pro120His	WFDC5	0.01300332989283911	0.01039717196922437	0	0.035008166041105	NA	NA	NA	NA	NA	NA	0.018744112435191126	0.01919570016316345	His	Pro	TRUE	NA	2	0	0	1	0	0	0	0	0	0	0	0	0	0	0	0	0	0	0	0	0	0	0	0	0	0	0	0	1	0	0	0	0	0	0	0	0	0	0	0	0	0	0	0	0	0	0	0	0	0	0	0	0	0	0	0	0	0	0	0	0	0	0	0	0	0	47.38	FALSE	FALSE	FALSE	266	0.013
WIPF3p.Pro261Leu	WIPF3	0.01300332989283911	0.01039717196922437	0	0.034758701295954	NA	NA	NA	NA	NA	NA	0.018744112435191126	0.01919570016316345	Leu	Pro	FALSE	NA	2	0	0	1	0	0	0	0	0	0	0	0	0	0	0	0	0	0	0	0	0	0	0	0	0	0	0	0	1	0	0	0	0	0	0	0	0	0	0	0	0	0	0	0	0	0	0	0	0	0	0	0	0	0	0	0	0	0	0	0	0	0	0	0	0	0	48.08	FALSE	FALSE	FALSE	266	0.013
WNT9Bp.Thr34Met	WNT9B	0.01300332989283911	0.01039717196922437	0	0.034758701295954	NA	NA	NA	NA	NA	NA	0.018744112435191126	0.01919570016316345	Met	Thr	FALSE	NA	2	0	0	1	0	0	0	0	0	0	0	0	0	0	0	0	0	0	0	0	0	0	0	0	0	0	0	0	1	0	0	0	0	0	0	0	0	0	0	0	0	0	0	0	0	0	0	0	0	0	0	0	0	0	0	0	0	0	0	0	0	0	0	0	0	0	47.44	FALSE	TRUE	FALSE	266	0.013
XPOTp.Phe109Leu	XPOT	0.01300332989283911	0.01039717196922437	0	0.034758701295954	NA	NA	NA	NA	NA	NA	0.018744112435191126	0.01919570016316345	Leu	Phe	FALSE	NA	2	0	0	1	0	0	0	0	0	0	0	0	0	0	0	0	0	0	0	0	0	0	0	0	0	0	0	0	1	0	0	0	0	0	0	0	0	0	0	0	0	0	0	0	0	0	0	0	0	0	0	0	0	0	0	0	0	0	0	0	0	0	0	0	0	0	47.8	FALSE	FALSE	FALSE	266	0.013
YTHDF2p.Asp130Asn	YTHDF2	0.01300332989283911	0.01039717196922437	0	0.034758701295954	NA	NA	NA	NA	NA	NA	0.018744112435191126	0.01919570016316345	Asn	Asp	FALSE	NA	2	0	0	1	0	0	0	0	0	0	0	0	0	0	0	0	0	0	0	0	0	0	0	0	0	0	0	0	1	0	0	0	0	0	0	0	0	0	0	0	0	0	0	0	0	0	0	0	0	0	0	0	0	0	0	0	0	0	0	0	0	0	0	0	0	0	46.44	FALSE	FALSE	FALSE	266	0.013
ZAP70p.Thr375Met	ZAP70	0.01300332989283911	0.01039717196922437	0	0.035008166041105	NA	NA	NA	NA	NA	NA	0.018744112435191126	0.01919570016316345	Met	Thr	FALSE	NA	2	0	0	1	0	0	0	0	0	0	0	0	0	0	0	0	0	0	0	0	0	0	0	0	0	0	0	0	1	0	0	0	0	0	0	0	0	0	0	0	0	0	0	0	0	0	0	0	0	0	0	0	0	0	0	0	0	0	0	0	0	0	0	0	0	0	47.73	FALSE	FALSE	FALSE	266	0.013
ZBED6CLp.Arg68His	ZBED6CL	0.01300332989283911	0.01039717196922437	0	0.034758701295954	NA	NA	NA	NA	NA	NA	0.018744112435191126	0.01919570016316345	His	Arg	TRUE	NA	2	0	0	1	0	0	0	0	0	0	0	0	0	0	0	0	0	0	0	0	0	0	0	0	0	0	0	0	1	0	0	0	0	0	0	0	0	0	0	0	0	0	0	0	0	0	0	0	0	0	0	0	0	0	0	0	0	0	0	0	0	0	0	0	0	0	47.91	FALSE	FALSE	FALSE	266	0.013
ZCCHC2p.Val737Ile	ZCCHC2	0.01300332989283911	0.01039717196922437	0	0.034758701295954	NA	NA	NA	NA	NA	NA	0.018744112435191126	0.01919570016316345	Ile	Val	FALSE	NA	2	0	0	1	0	0	0	0	0	0	0	0	0	0	0	0	0	0	0	0	0	0	0	0	0	0	0	0	1	0	0	0	0	0	0	0	0	0	0	0	0	0	0	0	0	0	0	0	0	0	0	0	0	0	0	0	0	0	0	0	0	0	0	0	0	0	47.91	FALSE	FALSE	FALSE	266	0.013
ZDBF2p.Arg1729Cys	ZDBF2	0.01300332989283911	0.01039717196922437	0	0.034758701295954	NA	NA	NA	NA	NA	NA	0.018744112435191126	0.01919570016316345	Cys	Arg	TRUE	NA	2	0	0	1	0	0	0	0	0	0	0	0	0	0	0	0	0	0	0	0	0	0	0	0	0	0	0	0	1	0	0	0	0	0	0	0	0	0	0	0	0	0	0	0	0	0	0	0	0	0	0	0	0	0	0	0	0	0	0	0	0	0	0	0	0	0	47.93	FALSE	FALSE	FALSE	266	0.013
ZDHHC22p.Gln261His	ZDHHC22	0.01300332989283911	0.01039717196922437	0	0.034758701295954	NA	NA	NA	NA	NA	NA	0.018744112435191126	0.01919570016316345	His	Gln	TRUE	NA	2	0	0	1	0	0	0	0	0	0	0	0	0	0	0	0	0	0	0	0	0	0	0	0	0	0	0	0	1	0	0	0	0	0	0	0	0	0	0	0	0	0	0	0	0	0	0	0	0	0	0	0	0	0	0	0	0	0	0	0	0	0	0	0	0	0	47	FALSE	FALSE	FALSE	266	0.013
ZFP41p.Pro12Leu	ZFP41	0.01300332989283911	0.01039717196922437	0	0.034758701295954	NA	NA	NA	NA	NA	NA	0.018744112435191126	0.01919570016316345	Leu	Pro	FALSE	NA	2	0	0	1	0	0	0	0	0	0	0	0	0	0	0	0	0	0	0	0	0	0	0	0	0	0	0	0	1	0	0	0	0	0	0	0	0	0	0	0	0	0	0	0	0	0	0	0	0	0	0	0	0	0	0	0	0	0	0	0	0	0	0	0	0	0	47.01	FALSE	FALSE	FALSE	266	0.013
ZMYM1p.Lys801Thr	ZMYM1	0.01300332989283911	0.01039717196922437	0	0.034758701295954	NA	NA	NA	NA	NA	NA	0.018744112435191126	0.01919570016316345	Thr	Lys	TRUE	NA	2	0	0	1	0	0	0	0	0	0	0	0	0	0	0	0	0	0	0	0	0	0	0	0	0	0	0	0	1	0	0	0	0	0	0	0	0	0	0	0	0	0	0	0	0	0	0	0	0	0	0	0	0	0	0	0	0	0	0	0	0	0	0	0	0	0	47.870000000000005	FALSE	FALSE	FALSE	266	0.013
ZMYM6p.Ala367Val	ZMYM6	0.01300332989283911	0.01039717196922437	0	0.035008166041105	NA	NA	NA	NA	NA	NA	0.018744112435191126	0.01919570016316345	Val	Ala	FALSE	NA	2	0	0	1	0	0	0	0	0	0	0	0	0	0	0	0	0	0	0	0	0	0	0	0	0	0	0	0	1	0	0	0	0	0	0	0	0	0	0	0	0	0	0	0	0	0	0	0	0	0	0	0	0	0	0	0	0	0	0	0	0	0	0	0	0	0	47.48	FALSE	FALSE	FALSE	266	0.013
ZNF141p.Lys471Arg	ZNF141	0.01300332989283911	0.01039717196922437	0	0.034758701295954	NA	NA	NA	NA	NA	NA	0.018744112435191126	0.01919570016316345	Arg	Lys	TRUE	NA	2	0	0	1	0	0	0	0	0	0	0	0	0	0	0	0	0	0	0	0	0	0	0	0	0	0	0	0	1	0	0	0	0	0	0	0	0	0	0	0	0	0	0	0	0	0	0	0	0	0	0	0	0	0	0	0	0	0	0	0	0	0	0	0	0	0	47.56	FALSE	FALSE	FALSE	266	0.013
ZNF239p.Glu288Lys	ZNF239	0.01300332989283911	0.01039717196922437	0	0.034758701295954	NA	NA	NA	NA	NA	NA	0.018744112435191126	0.01919570016316345	Lys	Glu	TRUE	NA	2	0	0	1	0	0	0	0	0	0	0	0	0	0	0	0	0	0	0	0	0	0	0	0	0	0	0	0	1	0	0	0	0	0	0	0	0	0	0	0	0	0	0	0	0	0	0	0	0	0	0	0	0	0	0	0	0	0	0	0	0	0	0	0	0	0	47.93	FALSE	FALSE	FALSE	266	0.013
ZNF407p.Ile1340Val	ZNF407	0.01300332989283911	0.01039717196922437	0	0.034758701295954	NA	NA	NA	NA	NA	NA	0.018744112435191126	0.01919570016316345	Val	Ile	FALSE	NA	2	0	0	1	0	0	0	0	0	0	0	0	0	0	0	0	0	0	0	0	0	0	0	0	0	0	0	0	1	0	0	0	0	0	0	0	0	0	0	0	0	0	0	0	0	0	0	0	0	0	0	0	0	0	0	0	0	0	0	0	0	0	0	0	0	0	47.24	FALSE	FALSE	FALSE	266	0.013
ZNF423p.Ala740Val	ZNF423	0.01300332989283911	0.01039717196922437	0	0.034758701295954	NA	NA	NA	NA	NA	NA	0.018744112435191126	0.01919570016316345	Val	Ala	FALSE	NA	2	0	0	1	0	0	0	0	0	0	0	0	0	0	0	0	0	0	0	0	0	0	0	0	0	0	0	0	1	0	0	0	0	0	0	0	0	0	0	0	0	0	0	0	0	0	0	0	0	0	0	0	0	0	0	0	0	0	0	0	0	0	0	0	0	0	46.76	FALSE	FALSE	FALSE	266	0.013
ZNF425p.Gly532Ser	ZNF425	0.01300332989283911	0.01039717196922437	0	0.034758701295954	NA	NA	NA	NA	NA	NA	0.018744112435191126	0.01919570016316345	Ser	Gly	TRUE	NA	2	0	0	1	0	0	0	0	0	0	0	0	0	0	0	0	0	0	0	0	0	0	0	0	0	0	0	0	1	0	0	0	0	0	0	0	0	0	0	0	0	0	0	0	0	0	0	0	0	0	0	0	0	0	0	0	0	0	0	0	0	0	0	0	0	0	47.07	FALSE	FALSE	FALSE	266	0.013
ZNF471p.Arg335Gln	ZNF471	0.01300332989283911	0.01039717196922437	0	0.034764937914583	NA	NA	NA	NA	NA	NA	0.018744112435191126	0.01919570016316345	Gln	Arg	FALSE	NA	2	0	0	1	0	0	0	0	0	0	0	0	0	0	0	0	0	0	0	0	0	0	0	0	0	0	0	0	1	0	0	0	0	0	0	0	0	0	0	0	0	0	0	0	0	0	0	0	0	0	0	0	0	0	0	0	0	0	0	0	0	0	0	0	0	0	47.23	FALSE	FALSE	FALSE	266	0.013
ZNF512Bp.Pro43Leu	ZNF512B	0.01300332989283911	0.01039717196922437	0	0.035008166041105	NA	NA	NA	NA	NA	NA	0.018744112435191126	0.01919570016316345	Leu	Pro	FALSE	NA	2	0	0	1	0	0	0	0	0	0	0	0	0	0	0	0	0	0	0	0	0	0	0	0	0	0	0	0	1	0	0	0	0	0	0	0	0	0	0	0	0	0	0	0	0	0	0	0	0	0	0	0	0	0	0	0	0	0	0	0	0	0	0	0	0	0	47.75	FALSE	FALSE	FALSE	266	0.013
ZNF57p.His382Tyr	ZNF57	0.01300332989283911	0.01039717196922437	0	0.034758701295954	NA	NA	NA	NA	NA	NA	0.018744112435191126	0.01919570016316345	Tyr	His	TRUE	NA	2	0	0	1	0	0	0	0	0	0	0	0	0	0	0	0	0	0	0	0	0	0	0	0	0	0	0	0	1	0	0	0	0	0	0	0	0	0	0	0	0	0	0	0	0	0	0	0	0	0	0	0	0	0	0	0	0	0	0	0	0	0	0	0	0	0	47.29	FALSE	FALSE	FALSE	266	0.013
ZNF606p.Lys678Asn	ZNF606	0.01300332989283911	0.01039717196922437	0	0.034764937914583	NA	NA	NA	NA	NA	NA	0.018744112435191126	0.01919570016316345	Asn	Lys	FALSE	NA	2	0	0	1	0	0	0	0	0	0	0	0	0	0	0	0	0	0	0	0	0	0	0	0	0	0	0	0	1	0	0	0	0	0	0	0	0	0	0	0	0	0	0	0	0	0	0	0	0	0	0	0	0	0	0	0	0	0	0	0	0	0	0	0	0	0	48.09	FALSE	FALSE	FALSE	266	0.013
ZNF805p.Lys285Asn	ZNF805	0.01300332989283911	0.01039717196922437	0	0.034758701295954	NA	NA	NA	NA	NA	NA	0.018744112435191126	0.01919570016316345	Asn	Lys	FALSE	NA	2	0	0	1	0	0	0	0	0	0	0	0	0	0	0	0	0	0	0	0	0	0	0	0	0	0	0	0	1	0	0	0	0	0	0	0	0	0	0	0	0	0	0	0	0	0	0	0	0	0	0	0	0	0	0	0	0	0	0	0	0	0	0	0	0	0	47.2	FALSE	FALSE	FALSE	266	0.013
ZSCAN22p.Ala412Thr	ZSCAN22	0.01300332989283911	0.01039717196922437	0	0.035008166041105	NA	NA	NA	NA	NA	NA	0.018744112435191126	0.01919570016316345	Thr	Ala	TRUE	NA	2	0	0	1	0	0	0	0	0	0	0	0	0	0	0	0	0	0	0	0	0	0	0	0	0	0	0	0	1	0	0	0	0	0	0	0	0	0	0	0	0	0	0	0	0	0	0	0	0	0	0	0	0	0	0	0	0	0	0	0	0	0	0	0	0	0	46.46	FALSE	FALSE	FALSE	266	0.013
ZSCAN29p.Arg143Ser	ZSCAN29	0.01300332989283911	0.01039717196922437	0	0.034758701295954	NA	NA	NA	NA	NA	NA	0.018744112435191126	0.01919570016316345	Ser	Arg	TRUE	NA	2	0	0	1	0	0	0	0	0	0	0	0	0	0	0	0	0	0	0	0	0	0	0	0	0	0	0	0	1	0	0	0	0	0	0	0	0	0	0	0	0	0	0	0	0	0	0	0	0	0	0	0	0	0	0	0	0	0	0	0	0	0	0	0	0	0	47.21	FALSE	FALSE	FALSE	266	0.013
MYCp.Ala59Val	MYC	0.01300298923439363	0.02079434393844874	0.00126609531371352	0.029668555011051	NA	NA	NA	NA	NA	NA	0.007988895752604152	0.009597850081581726	Val	Ala	FALSE	1	4	0	0	0	2	0	0	0	1	0	0	0	0	0	0	0	0	0	0	0	0	0	0	0	0	0	0	0	0	0	0	0	0	0	0	1	0	0	0	0	0	0	0	0	0	0	0	0	0	0	0	0	0	0	0	0	0	0	0	0	0	0	0	0	0	0	84.69	FALSE	FALSE	FALSE	266	0.013
ZNF521p.Phe481Val	ZNF521	0.01299738362920915	0.02599292992306092	0.00255428738098446	0.02646875746054899	NA	NA	NA	NA	NA	NA	0.01691048285381025	0.0383914003263269	Val	Phe	FALSE	1	5	0	0	0	1	0	0	0	0	0	0	0	0	1	0	0	3	0	0	0	0	0	0	0	0	0	0	0	0	0	0	0	0	0	0	0	0	0	0	0	0	0	0	0	0	0	0	0	0	0	0	0	0	0	0	0	0	0	0	0	0	0	0	0	0	0	96.85	FALSE	FALSE	FALSE	265	0.013
GABRA2p.Lys144Thr	GABRA2	0.01299416648342326	0.01559575795383655	0	0.03425055697786099	NA	NA	NA	NA	0.1697792869269949	0.1697792869269949	0.003681968407748298	0.009597850081581726	Thr	Lys	TRUE	NA	3	0	0	0	0	0	1	0	0	0	0	0	0	0	0	0	1	0	0	0	0	0	0	0	0	0	0	0	0	0	0	0	0	0	0	0	0	0	0	0	0	0	0	0	0	0	0	0	0	0	0	1	0	0	0	0	0	0	0	0	0	0	0	0	0	0	67.24	FALSE	FALSE	FALSE	265	0.013
CCDC90Bp.Ala86Val	CCDC90B	0.01299058594629225	0.01559575795383655	0	0.038415912669074	NA	NA	NA	NA	NA	NA	0.018458661289165845	0.01919570016316345	Val	Ala	FALSE	NA	3	0	0	0	0	1	0	0	0	0	0	0	0	0	0	0	1	0	0	0	0	0	0	0	0	0	0	0	0	0	0	0	0	0	0	0	0	0	0	0	0	1	0	0	0	0	0	0	0	0	0	0	0	0	0	0	0	0	0	0	0	0	0	0	0	0	69.17	FALSE	FALSE	FALSE	265	0.013
COL6A3p.Arg1918Cys	COL6A3	0.01299058594629225	0.01559575795383655	0	0.036232188734624	NA	NA	NA	NA	NA	NA	0.018458661289165845	0.01919570016316345	Cys	Arg	TRUE	NA	3	0	0	0	0	1	0	0	0	0	0	0	0	0	0	0	1	0	0	0	0	0	0	0	0	0	0	0	0	0	0	0	0	0	0	0	0	0	0	0	0	1	0	0	0	0	0	0	0	0	0	0	0	0	0	0	0	0	0	0	0	0	0	0	0	0	68.65	FALSE	FALSE	FALSE	265	0.013
CYTH4p.Arg330Ter	CYTH4	0.01299058594629225	0.01559575795383655	0	0.038415912669074	NA	NA	NA	NA	NA	NA	0.018458661289165845	0.01919570016316345	Ter	Arg	FALSE	NA	3	0	0	0	0	1	0	0	0	0	0	0	0	0	0	0	1	0	0	0	0	0	0	0	0	0	0	0	0	0	0	0	0	0	0	0	0	0	0	0	0	1	0	0	0	0	0	0	0	0	0	0	0	0	0	0	0	0	0	0	0	0	0	0	0	0	69.12	FALSE	FALSE	FALSE	265	0.013
WDR78p.Arg659Ter	WDR78	0.01299058594629225	0.01559575795383655	0	0.036232188734624	NA	NA	NA	NA	NA	NA	0.018458661289165845	0.01919570016316345	Ter	Arg	FALSE	NA	3	0	0	0	0	1	0	0	0	0	0	0	0	0	0	0	1	0	0	0	0	0	0	0	0	0	0	0	0	0	0	0	0	0	0	0	0	0	0	0	0	1	0	0	0	0	0	0	0	0	0	0	0	0	0	0	0	0	0	0	0	0	0	0	0	0	68.63	FALSE	FALSE	FALSE	265	0.013
C3p.Asp1426Glu	C3	0.01297951470055938	0.01039717196922437	0	0.036210046243158	NA	NA	NA	NA	NA	NA	0.01477669288141755	0.009597850081581726	Glu	Asp	FALSE	NA	2	0	0	0	0	1	0	0	0	0	0	0	0	0	0	0	0	0	0	0	0	0	0	0	0	0	0	0	0	0	0	0	0	0	0	0	1	0	0	0	0	0	0	0	0	0	0	0	0	0	0	0	0	0	0	0	0	0	0	0	0	0	0	0	0	0	49.94	FALSE	FALSE	FALSE	265	0.013
CELSR3p.Arg3137Cys	CELSR3	0.01297951470055938	0.01039717196922437	0	0.036210046243158	NA	NA	NA	NA	NA	NA	0.01477669288141755	0.009597850081581726	Cys	Arg	TRUE	NA	2	0	0	0	0	1	0	0	0	0	0	0	0	0	0	0	0	0	0	0	0	0	0	0	0	0	0	0	0	0	0	0	0	0	0	0	1	0	0	0	0	0	0	0	0	0	0	0	0	0	0	0	0	0	0	0	0	0	0	0	0	0	0	0	0	0	50.64	FALSE	FALSE	FALSE	265	0.013
CEP78p.Ala534Ser	CEP78	0.01297951470055938	0.01039717196922437	0	0.036210046243158	NA	NA	NA	NA	NA	NA	0.01477669288141755	0.009597850081581726	Ser	Ala	TRUE	NA	2	0	0	0	0	1	0	0	0	0	0	0	0	0	0	0	0	0	0	0	0	0	0	0	0	0	0	0	0	0	0	0	0	0	0	0	1	0	0	0	0	0	0	0	0	0	0	0	0	0	0	0	0	0	0	0	0	0	0	0	0	0	0	0	0	0	49.870000000000005	FALSE	FALSE	FALSE	265	0.013
EFTUD2p.Gln859Ter	EFTUD2	0.01297951470055938	0.01039717196922437	0	0.036210046243158	NA	NA	NA	NA	NA	NA	0.01477669288141755	0.009597850081581726	Ter	Gln	FALSE	NA	2	0	0	0	0	1	0	0	0	0	0	0	0	0	0	0	0	0	0	0	0	0	0	0	0	0	0	0	0	0	0	0	0	0	0	0	1	0	0	0	0	0	0	0	0	0	0	0	0	0	0	0	0	0	0	0	0	0	0	0	0	0	0	0	0	0	50.58	FALSE	FALSE	FALSE	265	0.013
ERBB4p.Thr639Met	ERBB4	0.01297951470055938	0.01039717196922437	0	0.038938544101678	NA	NA	NA	NA	NA	NA	0.01477669288141755	0.009597850081581726	Met	Thr	FALSE	1	2	0	0	0	0	1	0	0	0	0	0	0	0	0	0	0	0	0	0	0	0	0	0	0	0	0	0	0	0	0	0	0	0	0	0	0	1	0	0	0	0	0	0	0	0	0	0	0	0	0	0	0	0	0	0	0	0	0	0	0	0	0	0	0	0	0	50.04	TRUE	FALSE	FALSE	265	0.013
GZF1p.Met47Ile	GZF1	0.01297951470055938	0.01039717196922437	0	0.038938544101678	NA	NA	NA	NA	NA	NA	0.01477669288141755	0.009597850081581726	Ile	Met	FALSE	NA	2	0	0	0	0	1	0	0	0	0	0	0	0	0	0	0	0	0	0	0	0	0	0	0	0	0	0	0	0	0	0	0	0	0	0	0	1	0	0	0	0	0	0	0	0	0	0	0	0	0	0	0	0	0	0	0	0	0	0	0	0	0	0	0	0	0	48.68	FALSE	FALSE	FALSE	265	0.013
HALp.Ser525Arg	HAL	0.01297951470055938	0.01039717196922437	0	0.036210046243158	NA	NA	NA	NA	NA	NA	0.01477669288141755	0.009597850081581726	Arg	Ser	TRUE	NA	2	0	0	0	0	1	0	0	0	0	0	0	0	0	0	0	0	0	0	0	0	0	0	0	0	0	0	0	0	0	0	0	0	0	0	0	1	0	0	0	0	0	0	0	0	0	0	0	0	0	0	0	0	0	0	0	0	0	0	0	0	0	0	0	0	0	49.870000000000005	FALSE	FALSE	FALSE	265	0.013
LPPR5p.Arg118Ter	LPPR5	0.01297951470055938	0.01039717196922437	0	0.03627825868962	NA	NA	NA	NA	NA	NA	0.01477669288141755	0.009597850081581726	Ter	Arg	FALSE	NA	2	0	0	0	0	1	0	0	0	0	0	0	0	0	0	0	0	0	0	0	0	0	0	0	0	0	0	0	0	0	0	0	0	0	0	0	1	0	0	0	0	0	0	0	0	0	0	0	0	0	0	0	0	0	0	0	0	0	0	0	0	0	0	0	0	0	49.43	FALSE	FALSE	FALSE	265	0.013
OR6C1p.Arg120Cys	OR6C1	0.01297951470055938	0.01039717196922437	0	0.036210046243158	NA	NA	NA	NA	NA	NA	0.01477669288141755	0.009597850081581726	Cys	Arg	TRUE	NA	2	0	0	0	0	1	0	0	0	0	0	0	0	0	0	0	0	0	0	0	0	0	0	0	0	0	0	0	0	0	0	0	0	0	0	0	1	0	0	0	0	0	0	0	0	0	0	0	0	0	0	0	0	0	0	0	0	0	0	0	0	0	0	0	0	0	49.49	FALSE	FALSE	FALSE	265	0.013
PEX7p.Glu113Gln	PEX7	0.01297951470055938	0.01039717196922437	0	0.038938544101678	NA	NA	NA	NA	NA	NA	0.01477669288141755	0.009597850081581726	Gln	Glu	FALSE	NA	2	0	0	0	0	1	0	0	0	0	0	0	0	0	0	0	0	0	0	0	0	0	0	0	0	0	0	0	0	0	0	0	0	0	0	0	1	0	0	0	0	0	0	0	0	0	0	0	0	0	0	0	0	0	0	0	0	0	0	0	0	0	0	0	0	0	49.89	FALSE	FALSE	FALSE	265	0.013
PITPNM2p.Thr850Met	PITPNM2	0.01297951470055938	0.01039717196922437	0	0.036210046243158	NA	NA	NA	NA	NA	NA	0.01477669288141755	0.009597850081581726	Met	Thr	FALSE	NA	2	0	0	0	0	1	0	0	0	0	0	0	0	0	0	0	0	0	0	0	0	0	0	0	0	0	0	0	0	0	0	0	0	0	0	0	1	0	0	0	0	0	0	0	0	0	0	0	0	0	0	0	0	0	0	0	0	0	0	0	0	0	0	0	0	0	49.44	FALSE	FALSE	FALSE	265	0.013
RIPK4p.Ala712Thr	RIPK4	0.01297951470055938	0.01039717196922437	0	0.036210046243158	NA	NA	NA	NA	NA	NA	0.01477669288141755	0.009597850081581726	Thr	Ala	TRUE	NA	2	0	0	0	0	1	0	0	0	0	0	0	0	0	0	0	0	0	0	0	0	0	0	0	0	0	0	0	0	0	0	0	0	0	0	0	1	0	0	0	0	0	0	0	0	0	0	0	0	0	0	0	0	0	0	0	0	0	0	0	0	0	0	0	0	0	50.38	FALSE	FALSE	FALSE	265	0.013
RIPK4p.Arg271Ter	RIPK4	0.01297951470055938	0.01039717196922437	0	0.036210046243158	NA	NA	NA	NA	NA	NA	0.01477669288141755	0.009597850081581726	Ter	Arg	FALSE	NA	2	0	0	0	0	1	0	0	0	0	0	0	0	0	0	0	0	0	0	0	0	0	0	0	0	0	0	0	0	0	0	0	0	0	0	0	1	0	0	0	0	0	0	0	0	0	0	0	0	0	0	0	0	0	0	0	0	0	0	0	0	0	0	0	0	0	49.19	FALSE	FALSE	FALSE	265	0.013
RYR2p.Arg4307His	RYR2	0.01297951470055938	0.01039717196922437	0	0.038938544101678	NA	NA	NA	NA	NA	NA	0.01477669288141755	0.009597850081581726	His	Arg	TRUE	NA	2	0	0	0	0	1	0	0	0	0	0	0	0	0	0	0	0	0	0	0	0	0	0	0	0	0	0	0	0	0	0	0	0	0	0	0	1	0	0	0	0	0	0	0	0	0	0	0	0	0	0	0	0	0	0	0	0	0	0	0	0	0	0	0	0	0	49.9	FALSE	FALSE	FALSE	265	0.013
SBF1p.Arg1819His	SBF1	0.01297951470055938	0.01039717196922437	0	0.036210046243158	NA	NA	NA	NA	NA	NA	0.01477669288141755	0.009597850081581726	His	Arg	TRUE	NA	2	0	0	0	0	1	0	0	0	0	0	0	0	0	0	0	0	0	0	0	0	0	0	0	0	0	0	0	0	0	0	0	0	0	0	0	1	0	0	0	0	0	0	0	0	0	0	0	0	0	0	0	0	0	0	0	0	0	0	0	0	0	0	0	0	0	49.63	FALSE	FALSE	FALSE	265	0.013
SFXN1p.Arg24Ter	SFXN1	0.01297951470055938	0.01039717196922437	0	0.038938544101678	NA	NA	NA	NA	NA	NA	0.01477669288141755	0.009597850081581726	Ter	Arg	FALSE	NA	2	0	0	0	0	1	0	0	0	0	0	0	0	0	0	0	0	0	0	0	0	0	0	0	0	0	0	0	0	0	0	0	0	0	0	0	1	0	0	0	0	0	0	0	0	0	0	0	0	0	0	0	0	0	0	0	0	0	0	0	0	0	0	0	0	0	49.14	FALSE	FALSE	FALSE	265	0.013
SLC4A7p.Asn554Ser	SLC4A7	0.01297951470055938	0.01039717196922437	0	0.038938544101678	NA	NA	NA	NA	NA	NA	0.01477669288141755	0.009597850081581726	Ser	Asn	TRUE	NA	2	0	0	0	0	1	0	0	0	0	0	0	0	0	0	0	0	0	0	0	0	0	0	0	0	0	0	0	0	0	0	0	0	0	0	0	1	0	0	0	0	0	0	0	0	0	0	0	0	0	0	0	0	0	0	0	0	0	0	0	0	0	0	0	0	0	49.8	FALSE	FALSE	FALSE	265	0.013
SPP2p.Ala43Val	SPP2	0.01297951470055938	0.01039717196922437	0	0.036210046243158	NA	NA	NA	NA	NA	NA	0.01477669288141755	0.009597850081581726	Val	Ala	FALSE	NA	2	0	0	0	0	1	0	0	0	0	0	0	0	0	0	0	0	0	0	0	0	0	0	0	0	0	0	0	0	0	0	0	0	0	0	0	1	0	0	0	0	0	0	0	0	0	0	0	0	0	0	0	0	0	0	0	0	0	0	0	0	0	0	0	0	0	50.6	FALSE	FALSE	FALSE	265	0.013
TBX5p.Ala143Thr	TBX5	0.01297951470055938	0.01039717196922437	0	0.038938544101678	NA	NA	NA	NA	NA	NA	0.01477669288141755	0.009597850081581726	Thr	Ala	TRUE	NA	2	0	0	0	0	1	0	0	0	0	0	0	0	0	0	0	0	0	0	0	0	0	0	0	0	0	0	0	0	0	0	0	0	0	0	0	1	0	0	0	0	0	0	0	0	0	0	0	0	0	0	0	0	0	0	0	0	0	0	0	0	0	0	0	0	0	49.8	FALSE	FALSE	FALSE	265	0.013
TPH2p.Asp473Asn	TPH2	0.01297951470055938	0.01039717196922437	0	0.036210046243158	NA	NA	NA	NA	NA	NA	0.01477669288141755	0.009597850081581726	Asn	Asp	FALSE	NA	2	0	0	0	0	1	0	0	0	0	0	0	0	0	0	0	0	0	0	0	0	0	0	0	0	0	0	0	0	0	0	0	0	0	0	0	1	0	0	0	0	0	0	0	0	0	0	0	0	0	0	0	0	0	0	0	0	0	0	0	0	0	0	0	0	0	50.120000000000005	FALSE	FALSE	FALSE	265	0.013
UBE2Sp.Val96Ile	UBE2S	0.01297951470055938	0.01039717196922437	0	0.036210046243158	NA	NA	NA	NA	NA	NA	0.01477669288141755	0.009597850081581726	Ile	Val	FALSE	NA	2	0	0	0	0	1	0	0	0	0	0	0	0	0	0	0	0	0	0	0	0	0	0	0	0	0	0	0	0	0	0	0	0	0	0	0	1	0	0	0	0	0	0	0	0	0	0	0	0	0	0	0	0	0	0	0	0	0	0	0	0	0	0	0	0	0	49.32	FALSE	FALSE	FALSE	265	0.013
ADCY1p.Arg412Cys	ADCY1	0.01297905677929472	0.01559575795383655	0	0.034710155068865003	0.02292053309251936	0.11627906976744186	0.0341218580764375	0.056980056980056974	NA	NA	0.012615941567122936	0.009597850081581726	Cys	Arg	TRUE	NA	3	0	0	1	0	0	0	0	0	0	0	0	0	0	0	0	0	0	0	0	0	0	0	0	0	1	0	0	0	0	0	0	0	0	0	0	0	0	0	0	1	0	0	0	0	0	0	0	0	0	0	0	0	0	0	0	0	0	0	0	0	0	0	0	0	0	65.54	FALSE	FALSE	FALSE	265	0.013
SLC19A3p.Gln438Ter	SLC19A3	0.01297616691842183	0.01039717196922437	0	0.032440417296054	NA	NA	NA	NA	NA	NA	0.018704957399462003	0.01919570016316345	Ter	Gln	FALSE	NA	2	0	0	0	0	0	0	0	0	0	0	0	0	0	0	0	0	0	0	0	0	0	0	0	0	0	0	0	0	0	0	0	0	0	0	0	0	0	0	0	0	0	0	0	0	0	0	0	0	0	0	0	2	0	0	0	0	0	0	0	0	0	0	0	0	0	40.75	FALSE	FALSE	FALSE	265	0.013
HS3ST2p.Ala247Thr	HS3ST2	0.01296883366397231	0.01559575795383655	0	0.034689708838221	NA	NA	NA	NA	NA	NA	0.018480519197688287	0.01919570016316345	Thr	Ala	TRUE	NA	3	0	0	1	0	0	0	0	0	0	0	0	0	1	0	0	0	0	0	0	0	0	0	0	0	0	0	0	0	0	0	0	0	0	0	0	0	0	0	0	0	0	0	0	0	0	0	0	0	0	0	0	0	1	0	0	0	0	0	0	0	0	0	0	0	0	62.5	FALSE	FALSE	FALSE	265	0.013
OR52A5p.Leu157Pro	OR52A5	0.01296686350770023	0.01559575795383655	0	0.033787993896388	NA	NA	NA	NA	NA	NA	0.018676842813489487	0.028793550244745177	Pro	Leu	FALSE	NA	3	0	0	0	0	0	0	0	0	0	0	0	0	0	0	0	2	0	0	0	0	0	0	0	0	0	0	0	0	0	0	0	1	0	0	0	0	0	0	0	0	0	0	0	0	0	0	0	0	0	0	0	0	0	0	0	0	0	0	0	0	0	0	0	0	0	68.03	FALSE	FALSE	FALSE	265	0.013
CDKN1Ap.Arg142Trp	CDKN1A	0.01296149335995095	0.01559575795383655	0	0.03146511347089	NA	NA	NA	NA	NA	NA	0.015977791505208304	0.01919570016316345	Trp	Arg	FALSE	2	3	0	0	0	0	0	0	0	2	0	0	0	0	0	0	0	0	0	0	0	0	0	0	0	0	0	0	0	0	0	0	0	0	0	0	0	0	0	0	0	0	0	0	0	0	0	0	0	0	0	0	1	0	0	0	0	0	0	0	0	0	0	0	0	0	0	65.1	FALSE	FALSE	FALSE	265	0.013
HRASp.Ala59Thr	HRAS	0.01296149335995095	0.01559575795383655	0	0.03146511347089	NA	NA	NA	NA	NA	NA	0.015977791505208304	0.01919570016316345	Thr	Ala	TRUE	1	3	0	0	0	0	0	0	0	2	0	0	0	0	0	0	0	0	0	0	0	0	0	0	0	0	0	0	0	0	0	0	0	0	0	0	0	0	0	0	0	0	0	0	0	0	0	0	0	0	0	0	1	0	0	0	0	0	0	0	0	0	0	0	0	0	0	65.63	TRUE	FALSE	FALSE	265	0.013
IGHA1p.Ala346Val	IGHA1	0.01296149335995095	0.01559575795383655	0	0.03146511347089	NA	NA	NA	NA	NA	NA	0.015977791505208304	0.01919570016316345	Val	Ala	FALSE	NA	3	0	0	0	0	0	0	0	2	0	0	0	0	0	0	0	0	0	0	0	0	0	0	0	0	0	0	0	0	0	0	0	0	0	0	0	0	0	0	0	0	0	0	0	0	0	0	0	0	0	0	1	0	0	0	0	0	0	0	0	0	0	0	0	0	0	65.96000000000001	FALSE	FALSE	FALSE	265	0.013
IGSF1p.Arg923Trp	IGSF1	0.01296149335995095	0.01559575795383655	0	0.03146511347089	NA	NA	NA	NA	NA	NA	0.015977791505208304	0.01919570016316345	Trp	Arg	FALSE	NA	3	0	0	0	0	0	0	0	2	0	0	0	0	0	0	0	0	0	0	0	0	0	0	0	0	0	0	0	0	0	0	0	0	0	0	0	0	0	0	0	0	0	0	0	0	0	0	0	0	0	0	1	0	0	0	0	0	0	0	0	0	0	0	0	0	0	65.97	FALSE	FALSE	FALSE	265	0.013
MGAT5p.Glu208Lys	MGAT5	0.01296149335995095	0.01559575795383655	0	0.029677466435848	NA	NA	NA	NA	NA	NA	0.015977791505208304	0.01919570016316345	Lys	Glu	TRUE	NA	3	0	0	0	0	0	0	0	2	0	0	0	0	0	0	0	0	0	0	0	0	0	0	0	0	0	0	0	0	0	0	0	0	0	0	0	0	0	0	0	0	0	0	0	0	0	0	0	0	0	0	1	0	0	0	0	0	0	0	0	0	0	0	0	0	0	66.18	FALSE	FALSE	FALSE	265	0.013
SSMEM1p.Val49Ile	SSMEM1	0.01296149335995095	0.01559575795383655	0	0.03146511347089	NA	NA	NA	NA	NA	NA	0.015977791505208304	0.01919570016316345	Ile	Val	FALSE	NA	3	0	0	0	0	0	0	0	2	0	0	0	0	0	0	0	0	0	0	0	0	0	0	0	0	0	0	0	0	0	0	0	0	0	0	0	0	0	0	0	0	0	0	0	0	0	0	0	0	0	0	1	0	0	0	0	0	0	0	0	0	0	0	0	0	0	64.92	FALSE	FALSE	FALSE	265	0.013
USH1Cp.Arg681Ter	USH1C	0.01296149335995095	0.01559575795383655	0	0.03146511347089	NA	NA	NA	NA	NA	NA	0.015977791505208304	0.01919570016316345	Ter	Arg	FALSE	NA	3	0	0	0	0	0	0	0	2	0	0	0	0	0	0	0	0	0	0	0	0	0	0	0	0	0	0	0	0	0	0	0	0	0	0	0	0	0	0	0	0	0	0	0	0	0	0	0	0	0	0	1	0	0	0	0	0	0	0	0	0	0	0	0	0	0	65.53	FALSE	FALSE	FALSE	265	0.013
ADAMTS19p.Leu711Arg	ADAMTS19	0.0129566630215334	0.01559575795383655	0	0.033761414302631	NA	NA	NA	NA	NA	NA	0.018676842813489487	0.028793550244745177	Arg	Leu	TRUE	NA	3	0	0	0	0	0	0	0	0	0	0	0	0	0	0	0	2	0	0	0	0	0	0	0	0	0	0	0	0	0	0	0	1	0	0	0	0	0	0	0	0	0	0	0	0	0	0	0	0	0	0	0	0	0	0	0	0	0	0	0	0	0	0	0	0	0	67.35	FALSE	FALSE	FALSE	265	0.013
AUTS2p.Ala928Thr	AUTS2	0.0129566630215334	0.01559575795383655	0	0.033761414302631	NA	NA	NA	NA	NA	NA	0.018676842813489487	0.028793550244745177	Thr	Ala	TRUE	NA	3	0	0	0	0	0	0	0	0	0	0	0	0	0	0	0	2	0	0	0	0	0	0	0	0	0	0	0	0	0	0	0	1	0	0	0	0	0	0	0	0	0	0	0	0	0	0	0	0	0	0	0	0	0	0	0	0	0	0	0	0	0	0	0	0	0	68.14	FALSE	FALSE	FALSE	265	0.013
CDH12p.Lys463Asn	CDH12	0.0129566630215334	0.01559575795383655	0	0.031392353038257	NA	NA	NA	NA	NA	NA	0.018676842813489487	0.028793550244745177	Asn	Lys	FALSE	NA	3	0	0	0	0	0	0	0	0	0	0	0	0	0	0	0	2	0	0	0	0	0	0	0	0	0	0	0	0	0	0	0	1	0	0	0	0	0	0	0	0	0	0	0	0	0	0	0	0	0	0	0	0	0	0	0	0	0	0	0	0	0	0	0	0	0	68.59	FALSE	FALSE	FALSE	265	0.013
CRB1p.Ser1022Arg	CRB1	0.0129566630215334	0.01559575795383655	0	0.033761414302631	NA	NA	NA	NA	NA	NA	0.018676842813489487	0.028793550244745177	Arg	Ser	TRUE	NA	3	0	0	0	0	0	0	0	0	0	0	0	0	0	0	0	2	0	0	0	0	0	0	0	0	0	0	0	0	0	0	0	1	0	0	0	0	0	0	0	0	0	0	0	0	0	0	0	0	0	0	0	0	0	0	0	0	0	0	0	0	0	0	0	0	0	67.82000000000001	FALSE	FALSE	FALSE	265	0.013
FMN2p.Leu1682Arg	FMN2	0.0129566630215334	0.01559575795383655	0	0.031392353038257	NA	NA	NA	NA	NA	NA	0.018676842813489487	0.028793550244745177	Arg	Leu	TRUE	NA	3	0	0	0	0	0	0	0	0	0	0	0	0	0	0	0	2	0	0	0	0	0	0	0	0	0	0	0	0	0	0	0	1	0	0	0	0	0	0	0	0	0	0	0	0	0	0	0	0	0	0	0	0	0	0	0	0	0	0	0	0	0	0	0	0	0	68.33	FALSE	FALSE	FALSE	265	0.013
GCGp.Arg91His	GCG	0.0129566630215334	0.01559575795383655	0	0.033761414302631	NA	NA	NA	NA	NA	NA	0.018676842813489487	0.028793550244745177	His	Arg	TRUE	NA	3	0	0	0	0	0	0	0	0	0	0	0	0	0	0	0	2	0	0	0	0	0	0	0	0	0	0	0	0	0	0	0	1	0	0	0	0	0	0	0	0	0	0	0	0	0	0	0	0	0	0	0	0	0	0	0	0	0	0	0	0	0	0	0	0	0	67.57000000000001	FALSE	FALSE	FALSE	265	0.013
HLA-DQA2p.Ser79Arg	HLA-DQA2	0.0129566630215334	0.01559575795383655	0	0.031392353038257	NA	NA	NA	NA	NA	NA	0.018676842813489487	0.028793550244745177	Arg	Ser	TRUE	NA	3	0	0	0	0	0	0	0	0	0	0	0	0	0	0	0	2	0	0	0	0	0	0	0	0	0	0	0	0	0	0	0	1	0	0	0	0	0	0	0	0	0	0	0	0	0	0	0	0	0	0	0	0	0	0	0	0	0	0	0	0	0	0	0	0	0	68.4	FALSE	FALSE	FALSE	265	0.013
IGSF21p.Arg123His	IGSF21	0.0129566630215334	0.01559575795383655	0	0.033761414302631	NA	NA	NA	NA	NA	NA	0.018676842813489487	0.028793550244745177	His	Arg	TRUE	NA	3	0	0	0	0	0	0	0	0	0	0	0	0	0	0	0	2	0	0	0	0	0	0	0	0	0	0	0	0	0	0	0	1	0	0	0	0	0	0	0	0	0	0	0	0	0	0	0	0	0	0	0	0	0	0	0	0	0	0	0	0	0	0	0	0	0	68.63	FALSE	FALSE	FALSE	265	0.013
MAGI2p.Leu603Arg	MAGI2	0.0129566630215334	0.01559575795383655	0	0.033761414302631	NA	NA	NA	NA	NA	NA	0.018676842813489487	0.028793550244745177	Arg	Leu	TRUE	NA	3	0	0	0	0	0	0	0	0	0	0	0	0	0	0	0	2	0	0	0	0	0	0	0	0	0	0	0	0	0	0	0	1	0	0	0	0	0	0	0	0	0	0	0	0	0	0	0	0	0	0	0	0	0	0	0	0	0	0	0	0	0	0	0	0	0	67.75	FALSE	FALSE	FALSE	265	0.013
MATN1p.Arg324Cys	MATN1	0.0129566630215334	0.01559575795383655	0	0.033761414302631	NA	NA	NA	NA	NA	NA	0.018676842813489487	0.028793550244745177	Cys	Arg	TRUE	NA	3	0	0	0	0	0	0	0	0	0	0	0	0	0	0	0	2	0	0	0	0	0	0	0	0	0	0	0	0	0	0	0	1	0	0	0	0	0	0	0	0	0	0	0	0	0	0	0	0	0	0	0	0	0	0	0	0	0	0	0	0	0	0	0	0	0	68.38	FALSE	FALSE	FALSE	265	0.013
MKRN3p.Leu387Arg	MKRN3	0.0129566630215334	0.01559575795383655	0	0.03357618818602	NA	NA	NA	NA	NA	NA	0.018676842813489487	0.028793550244745177	Arg	Leu	TRUE	NA	3	0	0	0	0	0	0	0	0	0	0	0	0	0	0	0	2	0	0	0	0	0	0	0	0	0	0	0	0	0	0	0	1	0	0	0	0	0	0	0	0	0	0	0	0	0	0	0	0	0	0	0	0	0	0	0	0	0	0	0	0	0	0	0	0	0	68.2	FALSE	FALSE	FALSE	265	0.013
NAP1L3p.Lys502Arg	NAP1L3	0.0129566630215334	0.01559575795383655	0	0.033761414302631	NA	NA	NA	NA	NA	NA	0.018676842813489487	0.028793550244745177	Arg	Lys	TRUE	NA	3	0	0	0	0	0	0	0	0	0	0	0	0	0	0	0	2	0	0	0	0	0	0	0	0	0	0	0	0	0	0	0	1	0	0	0	0	0	0	0	0	0	0	0	0	0	0	0	0	0	0	0	0	0	0	0	0	0	0	0	0	0	0	0	0	0	68.32000000000001	FALSE	FALSE	FALSE	265	0.013
NDST4p.Lys351Thr	NDST4	0.0129566630215334	0.01559575795383655	0	0.033761414302631	NA	NA	NA	NA	NA	NA	0.018676842813489487	0.028793550244745177	Thr	Lys	TRUE	NA	3	0	0	0	0	0	0	0	0	0	0	0	0	0	0	0	2	0	0	0	0	0	0	0	0	0	0	0	0	0	0	0	1	0	0	0	0	0	0	0	0	0	0	0	0	0	0	0	0	0	0	0	0	0	0	0	0	0	0	0	0	0	0	0	0	0	68.38	FALSE	FALSE	FALSE	265	0.013
PASD1p.Asn478Thr	PASD1	0.0129566630215334	0.01559575795383655	0	0.033761414302631	NA	NA	NA	NA	NA	NA	0.018676842813489487	0.028793550244745177	Thr	Asn	TRUE	NA	3	0	0	0	0	0	0	0	0	0	0	0	0	0	0	0	2	0	0	0	0	0	0	0	0	0	0	0	0	0	0	0	1	0	0	0	0	0	0	0	0	0	0	0	0	0	0	0	0	0	0	0	0	0	0	0	0	0	0	0	0	0	0	0	0	0	68.55	FALSE	FALSE	FALSE	265	0.013
PXDNp.Leu296Val	PXDN	0.0129566630215334	0.01559575795383655	0	0.033761414302631	NA	NA	NA	NA	NA	NA	0.018676842813489487	0.028793550244745177	Val	Leu	FALSE	NA	3	0	0	0	0	0	0	0	0	0	0	0	0	0	0	0	2	0	0	0	0	0	0	0	0	0	0	0	0	0	0	0	1	0	0	0	0	0	0	0	0	0	0	0	0	0	0	0	0	0	0	0	0	0	0	0	0	0	0	0	0	0	0	0	0	0	67.83	FALSE	FALSE	FALSE	265	0.013
PZPp.Ser1434Arg	PZP	0.0129566630215334	0.01559575795383655	0	0.033761414302631	NA	NA	NA	NA	NA	NA	0.018676842813489487	0.028793550244745177	Arg	Ser	TRUE	NA	3	0	0	0	0	0	0	0	0	0	0	0	0	0	0	0	2	0	0	0	0	0	0	0	0	0	0	0	0	0	0	0	1	0	0	0	0	0	0	0	0	0	0	0	0	0	0	0	0	0	0	0	0	0	0	0	0	0	0	0	0	0	0	0	0	0	68.48	FALSE	FALSE	FALSE	265	0.013
SCN10Ap.Lys1448Thr	SCN10A	0.0129566630215334	0.01559575795383655	0	0.033761414302631	NA	NA	NA	NA	NA	NA	0.018676842813489487	0.028793550244745177	Thr	Lys	TRUE	NA	3	0	0	0	0	0	0	0	0	0	0	0	0	0	0	0	2	0	0	0	0	0	0	0	0	0	0	0	0	0	0	0	1	0	0	0	0	0	0	0	0	0	0	0	0	0	0	0	0	0	0	0	0	0	0	0	0	0	0	0	0	0	0	0	0	0	68.18	FALSE	FALSE	FALSE	265	0.013
SGCGp.Leu165Arg	SGCG	0.0129566630215334	0.01559575795383655	0	0.033761414302631	NA	NA	NA	NA	NA	NA	0.018676842813489487	0.028793550244745177	Arg	Leu	TRUE	NA	3	0	0	0	0	0	0	0	0	0	0	0	0	0	0	0	2	0	0	0	0	0	0	0	0	0	0	0	0	0	0	0	1	0	0	0	0	0	0	0	0	0	0	0	0	0	0	0	0	0	0	0	0	0	0	0	0	0	0	0	0	0	0	0	0	0	67.51	FALSE	FALSE	FALSE	265	0.013
TPST2p.Arg105His	TPST2	0.0129566630215334	0.01559575795383655	0	0.033761414302631	NA	NA	NA	NA	NA	NA	0.018676842813489487	0.028793550244745177	His	Arg	TRUE	NA	3	0	0	0	0	0	0	0	0	0	0	0	0	0	0	0	2	0	0	0	0	0	0	0	0	0	0	0	0	0	0	0	1	0	0	0	0	0	0	0	0	0	0	0	0	0	0	0	0	0	0	0	0	0	0	0	0	0	0	0	0	0	0	0	0	0	67.99	FALSE	FALSE	FALSE	265	0.013
VEPH1p.Glu681Asp	VEPH1	0.0129566630215334	0.01559575795383655	0	0.031392353038257	NA	NA	NA	NA	NA	NA	0.018676842813489487	0.028793550244745177	Asp	Glu	FALSE	NA	3	0	0	0	0	0	0	0	0	0	0	0	0	0	0	0	2	0	0	0	0	0	0	0	0	0	0	0	0	0	0	0	1	0	0	0	0	0	0	0	0	0	0	0	0	0	0	0	0	0	0	0	0	0	0	0	0	0	0	0	0	0	0	0	0	0	68.18	FALSE	FALSE	FALSE	265	0.013
ZNF677p.Phe94Cys	ZNF677	0.0129566630215334	0.01559575795383655	0	0.033761414302631	NA	NA	NA	NA	NA	NA	0.018676842813489487	0.028793550244745177	Cys	Phe	TRUE	NA	3	0	0	0	0	0	0	0	0	0	0	0	0	0	0	0	2	0	0	0	0	0	0	0	0	0	0	0	0	0	0	0	1	0	0	0	0	0	0	0	0	0	0	0	0	0	0	0	0	0	0	0	0	0	0	0	0	0	0	0	0	0	0	0	0	0	68.42	FALSE	FALSE	FALSE	265	0.013
COL11A2p.Arg93His	COL11A2	0.01295255328525491	0.01559575795383655	0	0.034657148080786	NA	NA	NA	NA	NA	NA	0.018480519197688287	0.01919570016316345	His	Arg	TRUE	NA	3	0	0	1	0	0	0	0	0	0	0	0	0	1	0	0	0	0	0	0	0	0	0	0	1	0	0	0	0	0	0	0	0	0	0	0	0	0	0	0	0	0	0	0	0	0	0	0	0	0	0	0	0	0	0	0	0	0	0	0	0	0	0	0	0	0	64.02	FALSE	FALSE	FALSE	264	0.013
VAMP5p.Ser112Ter	VAMP5	0.01295079438420031	0.01559575795383655	0	0.035845729815383	NA	NA	0.0341218580764375	0.056980056980056974	NA	NA	0.014067254919346498	0.009597850081581726	Ter	Ser	FALSE	NA	3	0	0	0	0	0	0	0	0	1	0	0	0	0	0	0	0	0	0	0	0	0	0	0	0	0	0	0	0	0	0	0	0	0	0	0	0	0	0	0	1	1	0	0	0	0	0	0	0	0	0	0	0	0	0	0	0	0	0	0	0	0	0	0	0	0	64.46000000000001	FALSE	FALSE	FALSE	264	0.013
SLC8A3p.Glu385Lys	SLC8A3	0.01294901258594741	0.01559575795383655	0	0.03014931355445699	NA	NA	0.05253690155982787	0.056980056980056974	NA	NA	0.011992748498633543	0.01919570016316345	Lys	Glu	TRUE	NA	3	0	0	0	0	0	0	0	0	0	0	0	0	1	0	1	0	0	0	0	0	0	0	0	0	0	0	0	1	0	0	0	0	0	0	0	0	0	0	0	0	0	0	0	0	0	0	0	0	0	0	0	0	0	0	0	0	0	0	0	0	0	0	0	0	0	64.97	FALSE	FALSE	FALSE	264	0.013
BNC1p.Met887Ile	BNC1	0.01294557811933921	0.01039717196922437	0	0.036596343904146	NA	NA	NA	NA	NA	NA	0.015431373570846509	0.009597850081581726	Ile	Met	FALSE	NA	2	0	1	0	0	0	0	0	0	0	0	0	0	0	0	0	0	0	0	0	0	1	0	0	0	0	0	0	0	0	0	0	0	0	0	0	0	0	0	0	0	0	0	0	0	0	0	0	0	0	0	0	0	0	0	0	0	0	0	0	0	0	0	0	0	0	36.32	FALSE	FALSE	FALSE	264	0.013
EPHA5p.Arg1007Gln	EPHA5	0.01294557811933921	0.01039717196922437	0	0.036596343904146	NA	NA	NA	NA	NA	NA	0.015431373570846509	0.009597850081581726	Gln	Arg	FALSE	NA	2	0	1	0	0	0	0	0	0	0	0	0	0	0	0	0	0	0	0	0	0	1	0	0	0	0	0	0	0	0	0	0	0	0	0	0	0	0	0	0	0	0	0	0	0	0	0	0	0	0	0	0	0	0	0	0	0	0	0	0	0	0	0	0	0	0	36.83	FALSE	FALSE	FALSE	264	0.013
FBN1p.Met2347Ile	FBN1	0.01294557811933921	0.01039717196922437	0	0.036596343904146	NA	NA	NA	NA	NA	NA	0.015431373570846509	0.009597850081581726	Ile	Met	FALSE	NA	2	0	1	0	0	0	0	0	0	0	0	0	0	0	0	0	0	0	0	0	0	1	0	0	0	0	0	0	0	0	0	0	0	0	0	0	0	0	0	0	0	0	0	0	0	0	0	0	0	0	0	0	0	0	0	0	0	0	0	0	0	0	0	0	0	0	37.01	FALSE	FALSE	FALSE	264	0.013
FHOD3p.Arg121Ter	FHOD3	0.01294557811933921	0.01039717196922437	0	0.036596343904146	NA	NA	NA	NA	NA	NA	0.015431373570846509	0.009597850081581726	Ter	Arg	FALSE	NA	2	0	1	0	0	0	0	0	0	0	0	0	0	0	0	0	0	0	0	0	0	1	0	0	0	0	0	0	0	0	0	0	0	0	0	0	0	0	0	0	0	0	0	0	0	0	0	0	0	0	0	0	0	0	0	0	0	0	0	0	0	0	0	0	0	0	36.83	FALSE	FALSE	FALSE	264	0.013
HIST2H2ABp.Gln105His	HIST2H2AB	0.01294557811933921	0.01039717196922437	0	0.036596343904146	NA	NA	NA	NA	NA	NA	0.015431373570846509	0.009597850081581726	His	Gln	TRUE	NA	2	0	1	0	0	0	0	0	0	0	0	0	0	0	0	0	0	0	0	0	0	1	0	0	0	0	0	0	0	0	0	0	0	0	0	0	0	0	0	0	0	0	0	0	0	0	0	0	0	0	0	0	0	0	0	0	0	0	0	0	0	0	0	0	0	0	36.43	FALSE	FALSE	FALSE	264	0.013
IFT140p.Arg989Cys	IFT140	0.01294557811933921	0.01039717196922437	0	0.03883673435801699	NA	NA	NA	NA	NA	NA	0.015431373570846509	0.009597850081581726	Cys	Arg	TRUE	NA	2	0	1	0	0	0	0	0	0	0	0	0	0	0	0	0	0	0	0	0	0	1	0	0	0	0	0	0	0	0	0	0	0	0	0	0	0	0	0	0	0	0	0	0	0	0	0	0	0	0	0	0	0	0	0	0	0	0	0	0	0	0	0	0	0	0	36.76	FALSE	FALSE	FALSE	264	0.013
MUC4p.Val4635Met	MUC4	0.01294557811933921	0.01039717196922437	0	0.03883673435801699	NA	NA	NA	NA	NA	NA	0.015431373570846509	0.009597850081581726	Met	Val	FALSE	2	2	0	1	0	0	0	0	0	0	0	0	0	0	0	0	0	0	0	0	0	0	1	0	0	0	0	0	0	0	0	0	0	0	0	0	0	0	0	0	0	0	0	0	0	0	0	0	0	0	0	0	0	0	0	0	0	0	0	0	0	0	0	0	0	0	0	36.93	FALSE	FALSE	FALSE	264	0.013
OR2C3p.Arg123Ser	OR2C3	0.01294557811933921	0.01039717196922437	0	0.03883673435801699	NA	NA	NA	NA	NA	NA	0.015431373570846509	0.009597850081581726	Ser	Arg	TRUE	NA	2	0	1	0	0	0	0	0	0	0	0	0	0	0	0	0	0	0	0	0	0	1	0	0	0	0	0	0	0	0	0	0	0	0	0	0	0	0	0	0	0	0	0	0	0	0	0	0	0	0	0	0	0	0	0	0	0	0	0	0	0	0	0	0	0	0	36.39	FALSE	FALSE	FALSE	264	0.013
PDPK1p.Arg78Gln	PDPK1	0.01294557811933921	0.01039717196922437	0	0.036596343904146	NA	NA	NA	NA	NA	NA	0.015431373570846509	0.009597850081581726	Gln	Arg	FALSE	NA	2	0	1	0	0	0	0	0	0	0	0	0	0	0	0	0	0	0	0	0	0	1	0	0	0	0	0	0	0	0	0	0	0	0	0	0	0	0	0	0	0	0	0	0	0	0	0	0	0	0	0	0	0	0	0	0	0	0	0	0	0	0	0	0	0	0	35.480000000000004	FALSE	FALSE	FALSE	264	0.013
REXO1L1Pp.Pro406Ser	REXO1L1P	0.01294557811933921	0.01039717196922437	0	0.036596343904146	NA	NA	NA	NA	NA	NA	0.015431373570846509	0.009597850081581726	Ser	Pro	TRUE	NA	2	0	1	0	0	0	0	0	0	0	0	0	0	0	0	0	0	0	0	0	0	1	0	0	0	0	0	0	0	0	0	0	0	0	0	0	0	0	0	0	0	0	0	0	0	0	0	0	0	0	0	0	0	0	0	0	0	0	0	0	0	0	0	0	0	0	36.87	FALSE	FALSE	FALSE	264	0.013
SNRNP200p.Arg274His	SNRNP200	0.01294557811933921	0.01039717196922437	0	0.036596343904146	NA	NA	NA	NA	NA	NA	0.015431373570846509	0.009597850081581726	His	Arg	TRUE	NA	2	0	1	0	0	0	0	0	0	0	0	0	0	0	0	0	0	0	0	0	0	1	0	0	0	0	0	0	0	0	0	0	0	0	0	0	0	0	0	0	0	0	0	0	0	0	0	0	0	0	0	0	0	0	0	0	0	0	0	0	0	0	0	0	0	0	36.29	FALSE	FALSE	FALSE	264	0.013
TECTBp.Arg302Trp	TECTB	0.01294557811933921	0.01039717196922437	0	0.03883673435801699	NA	NA	NA	NA	NA	NA	0.015431373570846509	0.009597850081581726	Trp	Arg	FALSE	NA	2	0	1	0	0	0	0	0	0	0	0	0	0	0	0	0	0	0	0	0	0	1	0	0	0	0	0	0	0	0	0	0	0	0	0	0	0	0	0	0	0	0	0	0	0	0	0	0	0	0	0	0	0	0	0	0	0	0	0	0	0	0	0	0	0	0	36.55	FALSE	FALSE	FALSE	264	0.013
ZNF331p.Gly4Asp	ZNF331	0.01294557811933921	0.01039717196922437	0	0.036596343904146	NA	NA	NA	NA	NA	NA	0.015431373570846509	0.009597850081581726	Asp	Gly	FALSE	1	2	0	1	0	0	0	0	0	0	0	0	0	0	0	0	0	0	0	0	0	0	1	0	0	0	0	0	0	0	0	0	0	0	0	0	0	0	0	0	0	0	0	0	0	0	0	0	0	0	0	0	0	0	0	0	0	0	0	0	0	0	0	0	0	0	0	37.72	FALSE	FALSE	FALSE	264	0.013
ZNF639p.Asp328Tyr	ZNF639	0.01294557811933921	0.01039717196922437	0	0.036596343904146	NA	NA	NA	NA	NA	NA	0.015431373570846509	0.009597850081581726	Tyr	Asp	TRUE	NA	2	0	1	0	0	0	0	0	0	0	0	0	0	0	0	0	0	0	0	0	0	1	0	0	0	0	0	0	0	0	0	0	0	0	0	0	0	0	0	0	0	0	0	0	0	0	0	0	0	0	0	0	0	0	0	0	0	0	0	0	0	0	0	0	0	0	36.05	FALSE	FALSE	FALSE	264	0.013
MRGPRX4p.Arg57Cys	MRGPRX4	0.01293738982546094	0.01559575795383655	0	0.036125796492962	NA	NA	NA	NA	NA	NA	0.018458661289165845	0.01919570016316345	Cys	Arg	TRUE	NA	3	0	0	0	0	1	0	0	0	0	0	0	0	0	0	0	1	0	0	0	0	0	0	0	1	0	0	0	0	0	0	0	0	0	0	0	0	0	0	0	0	0	0	0	0	0	0	0	0	0	0	0	0	0	0	0	0	0	0	0	0	0	0	0	0	0	68.93	FALSE	FALSE	FALSE	264	0.013
ZBTB22p.Arg558Cys	ZBTB22	0.01293738982546094	0.01559575795383655	0	0.036125796492962	NA	NA	NA	NA	NA	NA	0.018458661289165845	0.01919570016316345	Cys	Arg	TRUE	NA	3	0	0	0	0	1	0	0	0	0	0	0	0	0	0	0	1	0	0	0	0	0	0	0	1	0	0	0	0	0	0	0	0	0	0	0	0	0	0	0	0	0	0	0	0	0	0	0	0	0	0	0	0	0	0	0	0	0	0	0	0	0	0	0	0	0	68.73	FALSE	FALSE	FALSE	264	0.013
DNMT3Ap.Arg729Trp	DNMT3A	0.01293201598980598	0.01559575795383655	0	0.034616073489888	NA	NA	NA	NA	NA	NA	0.01629790997487123	0.01919570016316345	Trp	Arg	FALSE	1	3	0	0	1	0	0	0	0	0	0	0	0	0	0	1	0	1	0	0	0	0	0	0	0	0	0	0	0	0	0	0	0	0	0	0	0	0	0	0	0	0	0	0	0	0	0	0	0	0	0	0	0	0	0	0	0	0	0	0	0	0	0	0	0	0	0	67.62	FALSE	FALSE	FALSE	264	0.013
ZNF835p.Val7Ile	ZNF835	0.01293201598980598	0.01559575795383655	0	0.033918986673782	NA	NA	NA	NA	NA	NA	0.01629790997487123	0.01919570016316345	Ile	Val	FALSE	NA	3	0	0	1	0	0	0	0	0	0	0	0	0	0	1	0	1	0	0	0	0	0	0	0	0	0	0	0	0	0	0	0	0	0	0	0	0	0	0	0	0	0	0	0	0	0	0	0	0	0	0	0	0	0	0	0	0	0	0	0	0	0	0	0	0	0	67.77	FALSE	FALSE	FALSE	264	0.013
NLRP2p.Ala668Val	NLRP2	0.01292632032874992	0.01559575795383655	0	0.031394767408488	NA	NA	NA	NA	NA	NA	0.018633104259610827	0.028793550244745177	Val	Ala	FALSE	NA	3	0	0	0	0	0	0	0	2	0	0	0	0	0	0	0	0	0	0	0	0	0	0	0	0	0	0	0	0	0	0	0	0	0	0	0	0	0	0	0	0	0	0	0	0	1	0	0	0	0	0	0	0	0	0	0	0	0	0	0	0	0	0	0	0	0	65.55	FALSE	FALSE	FALSE	264	0.013
OR10AG1p.Leu24Phe	OR10AG1	0.01292459984449983	0.01039717196922437	0	0.034601246515993	NA	NA	NA	NA	NA	NA	0.018630612888603612	0.01919570016316345	Phe	Leu	FALSE	NA	2	0	0	1	0	0	0	0	0	0	0	0	0	0	0	0	0	0	0	0	0	0	0	0	0	0	0	0	0	0	0	0	0	0	0	0	0	0	0	0	0	0	0	0	0	0	0	0	1	0	0	0	0	0	0	0	0	0	0	0	0	0	0	0	0	0	47.86	FALSE	FALSE	FALSE	264	0.013
BPTFp.Arg2984Ter	BPTF	0.01292459199302828	0.01039717196922437	0	0.034601225496332	NA	NA	NA	NA	NA	NA	0.018630612888603612	0.01919570016316345	Ter	Arg	FALSE	NA	2	0	0	1	0	0	0	0	0	0	0	0	0	0	0	0	0	0	0	0	0	0	0	0	0	0	0	0	0	0	0	0	0	0	0	0	0	0	0	0	0	0	0	0	0	0	0	0	1	0	0	0	0	0	0	0	0	0	0	0	0	0	0	0	0	0	48.25	FALSE	FALSE	FALSE	264	0.013
C11ORF82p.Gln698His	C11ORF82	0.01292459199302828	0.01039717196922437	0	0.034601225496332	NA	NA	NA	NA	NA	NA	0.018630612888603612	0.01919570016316345	His	Gln	TRUE	NA	2	0	0	1	0	0	0	0	0	0	0	0	0	0	0	0	0	0	0	0	0	0	0	0	0	0	0	0	0	0	0	0	0	0	0	0	0	0	0	0	0	0	0	0	0	0	0	0	1	0	0	0	0	0	0	0	0	0	0	0	0	0	0	0	0	0	47.32	FALSE	FALSE	FALSE	264	0.013
C16ORF11p.Thr247Met	C16ORF11	0.01292459199302828	0.01039717196922437	0	0.035008166041105	NA	NA	NA	NA	NA	NA	0.018630612888603612	0.01919570016316345	Met	Thr	FALSE	NA	2	0	0	1	0	0	0	0	0	0	0	0	0	0	0	0	0	0	0	0	0	0	0	0	0	0	0	0	0	0	0	0	0	0	0	0	0	0	0	0	0	0	0	0	0	0	0	0	1	0	0	0	0	0	0	0	0	0	0	0	0	0	0	0	0	0	48.15	FALSE	FALSE	FALSE	264	0.013
C2CD4Cp.Val24Met	C2CD4C	0.01292459199302828	0.01039717196922437	0	0.034601225496332	NA	NA	NA	NA	NA	NA	0.018630612888603612	0.01919570016316345	Met	Val	FALSE	NA	2	0	0	1	0	0	0	0	0	0	0	0	0	0	0	0	0	0	0	0	0	0	0	0	0	0	0	0	0	0	0	0	0	0	0	0	0	0	0	0	0	0	0	0	0	0	0	0	1	0	0	0	0	0	0	0	0	0	0	0	0	0	0	0	0	0	48.36	FALSE	FALSE	FALSE	264	0.013
CGNL1p.Ala451Val	CGNL1	0.01292459199302828	0.01039717196922437	0	0.034601225496332	NA	NA	NA	NA	NA	NA	0.018630612888603612	0.01919570016316345	Val	Ala	FALSE	NA	2	0	0	1	0	0	0	0	0	0	0	0	0	0	0	0	0	0	0	0	0	0	0	0	0	0	0	0	0	0	0	0	0	0	0	0	0	0	0	0	0	0	0	0	0	0	0	0	1	0	0	0	0	0	0	0	0	0	0	0	0	0	0	0	0	0	47.38	FALSE	FALSE	FALSE	264	0.013
CNOT1p.Thr2297Met	CNOT1	0.01292459199302828	0.01039717196922437	0	0.035008166041105	NA	NA	NA	NA	NA	NA	0.018630612888603612	0.01919570016316345	Met	Thr	FALSE	NA	2	0	0	1	0	0	0	0	0	0	0	0	0	0	0	0	0	0	0	0	0	0	0	0	0	0	0	0	0	0	0	0	0	0	0	0	0	0	0	0	0	0	0	0	0	0	0	0	1	0	0	0	0	0	0	0	0	0	0	0	0	0	0	0	0	0	47.17	FALSE	FALSE	FALSE	264	0.013
CYP26A1p.Arg252Cys	CYP26A1	0.01292459199302828	0.01039717196922437	0	0.034601225496332	NA	NA	NA	NA	NA	NA	0.018630612888603612	0.01919570016316345	Cys	Arg	TRUE	NA	2	0	0	1	0	0	0	0	0	0	0	0	0	0	0	0	0	0	0	0	0	0	0	0	0	0	0	0	0	0	0	0	0	0	0	0	0	0	0	0	0	0	0	0	0	0	0	0	1	0	0	0	0	0	0	0	0	0	0	0	0	0	0	0	0	0	47.29	FALSE	FALSE	FALSE	264	0.013
DLGAP2p.Ser553Arg	DLGAP2	0.01292459199302828	0.01039717196922437	0	0.034601225496332	NA	NA	NA	NA	NA	NA	0.018630612888603612	0.01919570016316345	Arg	Ser	TRUE	NA	2	0	0	1	0	0	0	0	0	0	0	0	0	0	0	0	0	0	0	0	0	0	0	0	0	0	0	0	0	0	0	0	0	0	0	0	0	0	0	0	0	0	0	0	0	0	0	0	1	0	0	0	0	0	0	0	0	0	0	0	0	0	0	0	0	0	47.06	FALSE	FALSE	FALSE	264	0.013
DNAH17p.Arg350Ter	DNAH17	0.01292459199302828	0.01039717196922437	0	0.035008166041105	NA	NA	NA	NA	NA	NA	0.018630612888603612	0.01919570016316345	Ter	Arg	FALSE	NA	2	0	0	1	0	0	0	0	0	0	0	0	0	0	0	0	0	0	0	0	0	0	0	0	0	0	0	0	0	0	0	0	0	0	0	0	0	0	0	0	0	0	0	0	0	0	0	0	1	0	0	0	0	0	0	0	0	0	0	0	0	0	0	0	0	0	47.72	FALSE	FALSE	FALSE	264	0.013
DRD1p.Arg227His	DRD1	0.01292459199302828	0.01039717196922437	0	0.035008166041105	NA	NA	NA	NA	NA	NA	0.018630612888603612	0.01919570016316345	His	Arg	TRUE	NA	2	0	0	1	0	0	0	0	0	0	0	0	0	0	0	0	0	0	0	0	0	0	0	0	0	0	0	0	0	0	0	0	0	0	0	0	0	0	0	0	0	0	0	0	0	0	0	0	1	0	0	0	0	0	0	0	0	0	0	0	0	0	0	0	0	0	47.93	FALSE	FALSE	FALSE	264	0.013
ELTD1p.Val198Met	ELTD1	0.01292459199302828	0.01039717196922437	0	0.035008166041105	NA	NA	NA	NA	NA	NA	0.018630612888603612	0.01919570016316345	Met	Val	FALSE	NA	2	0	0	1	0	0	0	0	0	0	0	0	0	0	0	0	0	0	0	0	0	0	0	0	0	0	0	0	0	0	0	0	0	0	0	0	0	0	0	0	0	0	0	0	0	0	0	0	1	0	0	0	0	0	0	0	0	0	0	0	0	0	0	0	0	0	46.41	FALSE	FALSE	FALSE	264	0.013
FAM47Ap.Arg690Cys	FAM47A	0.01292459199302828	0.01039717196922437	0	0.035008166041105	NA	NA	NA	NA	NA	NA	0.018630612888603612	0.01919570016316345	Cys	Arg	TRUE	NA	2	0	0	1	0	0	0	0	0	0	0	0	0	0	0	0	0	0	0	0	0	0	0	0	0	0	0	0	0	0	0	0	0	0	0	0	0	0	0	0	0	0	0	0	0	0	0	0	1	0	0	0	0	0	0	0	0	0	0	0	0	0	0	0	0	0	47.22	FALSE	FALSE	FALSE	264	0.013
FLRT1p.Arg662Gln	FLRT1	0.01292459199302828	0.01039717196922437	0	0.034601225496332	NA	NA	NA	NA	NA	NA	0.018630612888603612	0.01919570016316345	Gln	Arg	FALSE	NA	2	0	0	1	0	0	0	0	0	0	0	0	0	0	0	0	0	0	0	0	0	0	0	0	0	0	0	0	0	0	0	0	0	0	0	0	0	0	0	0	0	0	0	0	0	0	0	0	1	0	0	0	0	0	0	0	0	0	0	0	0	0	0	0	0	0	46.97	FALSE	FALSE	FALSE	264	0.013
GAPDHp.Asp35Tyr	GAPDH	0.01292459199302828	0.01039717196922437	0	0.035008166041105	NA	NA	NA	NA	NA	NA	0.018630612888603612	0.01919570016316345	Tyr	Asp	TRUE	NA	2	0	0	1	0	0	0	0	0	0	0	0	0	0	0	0	0	0	0	0	0	0	0	0	0	0	0	0	0	0	0	0	0	0	0	0	0	0	0	0	0	0	0	0	0	0	0	0	1	0	0	0	0	0	0	0	0	0	0	0	0	0	0	0	0	0	47.02	FALSE	FALSE	FALSE	264	0.013
GPR63p.Gly13Arg	GPR63	0.01292459199302828	0.01039717196922437	0	0.034601225496332	NA	NA	NA	NA	NA	NA	0.018630612888603612	0.01919570016316345	Arg	Gly	TRUE	NA	2	0	0	1	0	0	0	0	0	0	0	0	0	0	0	0	0	0	0	0	0	0	0	0	0	0	0	0	0	0	0	0	0	0	0	0	0	0	0	0	0	0	0	0	0	0	0	0	1	0	0	0	0	0	0	0	0	0	0	0	0	0	0	0	0	0	47.79	FALSE	FALSE	FALSE	264	0.013
GRIK5p.Ser608Leu	GRIK5	0.01292459199302828	0.01039717196922437	0	0.035008166041105	NA	NA	NA	NA	NA	NA	0.018630612888603612	0.01919570016316345	Leu	Ser	FALSE	NA	2	0	0	1	0	0	0	0	0	0	0	0	0	0	0	0	0	0	0	0	0	0	0	0	0	0	0	0	0	0	0	0	0	0	0	0	0	0	0	0	0	0	0	0	0	0	0	0	1	0	0	0	0	0	0	0	0	0	0	0	0	0	0	0	0	0	48.11	FALSE	FALSE	FALSE	264	0.013
GRIN2Ap.Glu1175Ter	GRIN2A	0.01292459199302828	0.01039717196922437	0	0.035008166041105	NA	NA	NA	NA	NA	NA	0.018630612888603612	0.01919570016316345	Ter	Glu	FALSE	1	2	0	0	1	0	0	0	0	0	0	0	0	0	0	0	0	0	0	0	0	0	0	0	0	0	0	0	0	0	0	0	0	0	0	0	0	0	0	0	0	0	0	0	0	0	0	0	0	1	0	0	0	0	0	0	0	0	0	0	0	0	0	0	0	0	0	47.79	FALSE	FALSE	FALSE	264	0.013
IKZF3p.Val337Gly	IKZF3	0.01292459199302828	0.01039717196922437	0	0.035008166041105	NA	NA	NA	NA	NA	NA	0.018630612888603612	0.01919570016316345	Gly	Val	FALSE	1	2	0	0	1	0	0	0	0	0	0	0	0	0	0	0	0	0	0	0	0	0	0	0	0	0	0	0	0	0	0	0	0	0	0	0	0	0	0	0	0	0	0	0	0	0	0	0	0	1	0	0	0	0	0	0	0	0	0	0	0	0	0	0	0	0	0	48.08	FALSE	FALSE	FALSE	264	0.013
IL4I1p.Ser39Gly	IL4I1	0.01292459199302828	0.01039717196922437	0	0.034601225496332	NA	NA	NA	NA	NA	NA	0.018630612888603612	0.01919570016316345	Gly	Ser	FALSE	NA	2	0	0	1	0	0	0	0	0	0	0	0	0	0	0	0	0	0	0	0	0	0	0	0	0	0	0	0	0	0	0	0	0	0	0	0	0	0	0	0	0	0	0	0	0	0	0	0	1	0	0	0	0	0	0	0	0	0	0	0	0	0	0	0	0	0	47.93	FALSE	FALSE	FALSE	264	0.013
INHBAp.Arg298Gln	INHBA	0.01292459199302828	0.01039717196922437	0	0.035008166041105	NA	NA	NA	NA	NA	NA	0.018630612888603612	0.01919570016316345	Gln	Arg	FALSE	NA	2	0	0	1	0	0	0	0	0	0	0	0	0	0	0	0	0	0	0	0	0	0	0	0	0	0	0	0	0	0	0	0	0	0	0	0	0	0	0	0	0	0	0	0	0	0	0	0	1	0	0	0	0	0	0	0	0	0	0	0	0	0	0	0	0	0	46.48	FALSE	FALSE	FALSE	264	0.013
KIF19p.Ala257Thr	KIF19	0.01292459199302828	0.01039717196922437	0	0.035008166041105	NA	NA	NA	NA	NA	NA	0.018630612888603612	0.01919570016316345	Thr	Ala	TRUE	NA	2	0	0	1	0	0	0	0	0	0	0	0	0	0	0	0	0	0	0	0	0	0	0	0	0	0	0	0	0	0	0	0	0	0	0	0	0	0	0	0	0	0	0	0	0	0	0	0	1	0	0	0	0	0	0	0	0	0	0	0	0	0	0	0	0	0	47.53	FALSE	FALSE	FALSE	264	0.013
KRT3p.Gln193Lys	KRT3	0.01292459199302828	0.01039717196922437	0	0.034601225496332	NA	NA	NA	NA	NA	NA	0.018630612888603612	0.01919570016316345	Lys	Gln	TRUE	NA	2	0	0	1	0	0	0	0	0	0	0	0	0	0	0	0	0	0	0	0	0	0	0	0	0	0	0	0	0	0	0	0	0	0	0	0	0	0	0	0	0	0	0	0	0	0	0	0	1	0	0	0	0	0	0	0	0	0	0	0	0	0	0	0	0	0	47.35	FALSE	FALSE	FALSE	264	0.013
LPPp.Pro534Leu	LPP	0.01292459199302828	0.01039717196922437	0	0.035008166041105	NA	NA	NA	NA	NA	NA	0.018630612888603612	0.01919570016316345	Leu	Pro	FALSE	1	2	0	0	1	0	0	0	0	0	0	0	0	0	0	0	0	0	0	0	0	0	0	0	0	0	0	0	0	0	0	0	0	0	0	0	0	0	0	0	0	0	0	0	0	0	0	0	0	1	0	0	0	0	0	0	0	0	0	0	0	0	0	0	0	0	0	46.65	FALSE	FALSE	FALSE	264	0.013
MRPL44p.Phe271Leu	MRPL44	0.01292459199302828	0.01039717196922437	0	0.035008166041105	NA	NA	NA	NA	NA	NA	0.018630612888603612	0.01919570016316345	Leu	Phe	FALSE	NA	2	0	0	1	0	0	0	0	0	0	0	0	0	0	0	0	0	0	0	0	0	0	0	0	0	0	0	0	0	0	0	0	0	0	0	0	0	0	0	0	0	0	0	0	0	0	0	0	1	0	0	0	0	0	0	0	0	0	0	0	0	0	0	0	0	0	47.34	FALSE	FALSE	FALSE	264	0.013
NPR2p.Arg581Cys	NPR2	0.01292459199302828	0.01039717196922437	0	0.034601225496332	NA	NA	NA	NA	NA	NA	0.018630612888603612	0.01919570016316345	Cys	Arg	TRUE	NA	2	0	0	1	0	0	0	0	0	0	0	0	0	0	0	0	0	0	0	0	0	0	0	0	0	0	0	0	0	0	0	0	0	0	0	0	0	0	0	0	0	0	0	0	0	0	0	0	1	0	0	0	0	0	0	0	0	0	0	0	0	0	0	0	0	0	48.1	FALSE	FALSE	FALSE	264	0.013
NUP188p.Ala1666Val	NUP188	0.01292459199302828	0.01039717196922437	0	0.035008166041105	NA	NA	NA	NA	NA	NA	0.018630612888603612	0.01919570016316345	Val	Ala	FALSE	NA	2	0	0	1	0	0	0	0	0	0	0	0	0	0	0	0	0	0	0	0	0	0	0	0	0	0	0	0	0	0	0	0	0	0	0	0	0	0	0	0	0	0	0	0	0	0	0	0	1	0	0	0	0	0	0	0	0	0	0	0	0	0	0	0	0	0	47.45	FALSE	FALSE	FALSE	264	0.013
PBRM1p.Lys277Ter	PBRM1	0.01292459199302828	0.01039717196922437	0	0.035008166041105	NA	NA	NA	NA	NA	NA	0.018630612888603612	0.01919570016316345	Ter	Lys	FALSE	1	2	0	0	1	0	0	0	0	0	0	0	0	0	0	0	0	0	0	0	0	0	0	0	0	0	0	0	0	0	0	0	0	0	0	0	0	0	0	0	0	0	0	0	0	0	0	0	0	1	0	0	0	0	0	0	0	0	0	0	0	0	0	0	0	0	0	46.96	FALSE	FALSE	FALSE	264	0.013
PCSK2p.Arg282Trp	PCSK2	0.01292459199302828	0.01039717196922437	0	0.034601225496332	NA	NA	NA	NA	NA	NA	0.018630612888603612	0.01919570016316345	Trp	Arg	FALSE	NA	2	0	0	1	0	0	0	0	0	0	0	0	0	0	0	0	0	0	0	0	0	0	0	0	0	0	0	0	0	0	0	0	0	0	0	0	0	0	0	0	0	0	0	0	0	0	0	0	1	0	0	0	0	0	0	0	0	0	0	0	0	0	0	0	0	0	47.54	FALSE	FALSE	FALSE	264	0.013
PPP1CBp.Pro191Leu	PPP1CB	0.01292459199302828	0.01039717196922437	0	0.035008166041105	NA	NA	NA	NA	NA	NA	0.018630612888603612	0.01919570016316345	Leu	Pro	FALSE	NA	2	0	0	1	0	0	0	0	0	0	0	0	0	0	0	0	0	0	0	0	0	0	0	0	0	0	0	0	0	0	0	0	0	0	0	0	0	0	0	0	0	0	0	0	0	0	0	0	1	0	0	0	0	0	0	0	0	0	0	0	0	0	0	0	0	0	46.58	FALSE	FALSE	FALSE	264	0.013
PRDM14p.Ala74Val	PRDM14	0.01292459199302828	0.01039717196922437	0	0.034601225496332	NA	NA	NA	NA	NA	NA	0.018630612888603612	0.01919570016316345	Val	Ala	FALSE	NA	2	0	0	1	0	0	0	0	0	0	0	0	0	0	0	0	0	0	0	0	0	0	0	0	0	0	0	0	0	0	0	0	0	0	0	0	0	0	0	0	0	0	0	0	0	0	0	0	1	0	0	0	0	0	0	0	0	0	0	0	0	0	0	0	0	0	47.11	FALSE	FALSE	FALSE	264	0.013
RSPRY1p.Leu300Val	RSPRY1	0.01292459199302828	0.01039717196922437	0	0.034601225496332	NA	NA	NA	NA	NA	NA	0.018630612888603612	0.01919570016316345	Val	Leu	FALSE	NA	2	0	0	1	0	0	0	0	0	0	0	0	0	0	0	0	0	0	0	0	0	0	0	0	0	0	0	0	0	0	0	0	0	0	0	0	0	0	0	0	0	0	0	0	0	0	0	0	1	0	0	0	0	0	0	0	0	0	0	0	0	0	0	0	0	0	47.81	FALSE	FALSE	FALSE	264	0.013
RYR1p.Arg2241Gln	RYR1	0.01292459199302828	0.01039717196922437	0	0.035008166041105	NA	NA	NA	NA	NA	NA	0.018630612888603612	0.01919570016316345	Gln	Arg	FALSE	NA	2	0	0	1	0	0	0	0	0	0	0	0	0	0	0	0	0	0	0	0	0	0	0	0	0	0	0	0	0	0	0	0	0	0	0	0	0	0	0	0	0	0	0	0	0	0	0	0	1	0	0	0	0	0	0	0	0	0	0	0	0	0	0	0	0	0	46.93	FALSE	FALSE	FALSE	264	0.013
SELENBP1p.Thr170Met	SELENBP1	0.01292459199302828	0.01039717196922437	0	0.035008166041105	NA	NA	NA	NA	NA	NA	0.018630612888603612	0.01919570016316345	Met	Thr	FALSE	NA	2	0	0	1	0	0	0	0	0	0	0	0	0	0	0	0	0	0	0	0	0	0	0	0	0	0	0	0	0	0	0	0	0	0	0	0	0	0	0	0	0	0	0	0	0	0	0	0	1	0	0	0	0	0	0	0	0	0	0	0	0	0	0	0	0	0	47.62	FALSE	FALSE	FALSE	264	0.013
SMPD3p.Arg578His	SMPD3	0.01292459199302828	0.01039717196922437	0	0.034601225496332	NA	NA	NA	NA	NA	NA	0.018630612888603612	0.01919570016316345	His	Arg	TRUE	NA	2	0	0	1	0	0	0	0	0	0	0	0	0	0	0	0	0	0	0	0	0	0	0	0	0	0	0	0	0	0	0	0	0	0	0	0	0	0	0	0	0	0	0	0	0	0	0	0	1	0	0	0	0	0	0	0	0	0	0	0	0	0	0	0	0	0	47.2	FALSE	FALSE	FALSE	264	0.013
SONp.Glu1038Lys	SON	0.01292459199302828	0.01039717196922437	0	0.034601225496332	NA	NA	NA	NA	NA	NA	0.018630612888603612	0.01919570016316345	Lys	Glu	TRUE	NA	2	0	0	1	0	0	0	0	0	0	0	0	0	0	0	0	0	0	0	0	0	0	0	0	0	0	0	0	0	0	0	0	0	0	0	0	0	0	0	0	0	0	0	0	0	0	0	0	1	0	0	0	0	0	0	0	0	0	0	0	0	0	0	0	0	0	47.64	FALSE	FALSE	FALSE	264	0.013
STAP1p.Lys85Asn	STAP1	0.01292459199302828	0.01039717196922437	0	0.035008166041105	NA	NA	NA	NA	NA	NA	0.018630612888603612	0.01919570016316345	Asn	Lys	FALSE	NA	2	0	0	1	0	0	0	0	0	0	0	0	0	0	0	0	0	0	0	0	0	0	0	0	0	0	0	0	0	0	0	0	0	0	0	0	0	0	0	0	0	0	0	0	0	0	0	0	1	0	0	0	0	0	0	0	0	0	0	0	0	0	0	0	0	0	46.42	FALSE	FALSE	FALSE	264	0.013
SUGP2p.Glu803Lys	SUGP2	0.01292459199302828	0.01039717196922437	0	0.034601225496332	NA	NA	NA	NA	NA	NA	0.018630612888603612	0.01919570016316345	Lys	Glu	TRUE	NA	2	0	0	1	0	0	0	0	0	0	0	0	0	0	0	0	0	0	0	0	0	0	0	0	0	0	0	0	0	0	0	0	0	0	0	0	0	0	0	0	0	0	0	0	0	0	0	0	1	0	0	0	0	0	0	0	0	0	0	0	0	0	0	0	0	0	48	FALSE	FALSE	FALSE	264	0.013
TAS1R2p.Ala668Thr	TAS1R2	0.01292459199302828	0.01039717196922437	0	0.034601225496332	NA	NA	NA	NA	NA	NA	0.018630612888603612	0.01919570016316345	Thr	Ala	TRUE	NA	2	0	0	1	0	0	0	0	0	0	0	0	0	0	0	0	0	0	0	0	0	0	0	0	0	0	0	0	0	0	0	0	0	0	0	0	0	0	0	0	0	0	0	0	0	0	0	0	1	0	0	0	0	0	0	0	0	0	0	0	0	0	0	0	0	0	47.26	FALSE	FALSE	FALSE	264	0.013
TNRC18p.Ala535Thr	TNRC18	0.01292459199302828	0.01039717196922437	0	0.034601225496332	NA	NA	NA	NA	NA	NA	0.018630612888603612	0.01919570016316345	Thr	Ala	TRUE	2	2	0	0	1	0	0	0	0	0	0	0	0	0	0	0	0	0	0	0	0	0	0	0	0	0	0	0	0	0	0	0	0	0	0	0	0	0	0	0	0	0	0	0	0	0	0	0	0	1	0	0	0	0	0	0	0	0	0	0	0	0	0	0	0	0	0	47.08	FALSE	FALSE	FALSE	264	0.013
TRPC4p.Glu53Asp	TRPC4	0.01292459199302828	0.01039717196922437	0	0.034601225496332	NA	NA	NA	NA	NA	NA	0.018630612888603612	0.01919570016316345	Asp	Glu	FALSE	NA	2	0	0	1	0	0	0	0	0	0	0	0	0	0	0	0	0	0	0	0	0	0	0	0	0	0	0	0	0	0	0	0	0	0	0	0	0	0	0	0	0	0	0	0	0	0	0	0	1	0	0	0	0	0	0	0	0	0	0	0	0	0	0	0	0	0	47.96	FALSE	FALSE	FALSE	264	0.013
UTP3p.Val313Ile	UTP3	0.01292459199302828	0.01039717196922437	0	0.035008166041105	NA	NA	NA	NA	NA	NA	0.018630612888603612	0.01919570016316345	Ile	Val	FALSE	NA	2	0	0	1	0	0	0	0	0	0	0	0	0	0	0	0	0	0	0	0	0	0	0	0	0	0	0	0	0	0	0	0	0	0	0	0	0	0	0	0	0	0	0	0	0	0	0	0	1	0	0	0	0	0	0	0	0	0	0	0	0	0	0	0	0	0	48.39	FALSE	FALSE	FALSE	264	0.013
ZDBF2p.Pro310Leu	ZDBF2	0.01292459199302828	0.01039717196922437	0	0.034601225496332	NA	NA	NA	NA	NA	NA	0.018630612888603612	0.01919570016316345	Leu	Pro	FALSE	NA	2	0	0	1	0	0	0	0	0	0	0	0	0	0	0	0	0	0	0	0	0	0	0	0	0	0	0	0	0	0	0	0	0	0	0	0	0	0	0	0	0	0	0	0	0	0	0	0	1	0	0	0	0	0	0	0	0	0	0	0	0	0	0	0	0	0	46.9	FALSE	FALSE	FALSE	264	0.013
ZNF423p.Ser15Leu	ZNF423	0.01292459199302828	0.01039717196922437	0	0.034601225496332	NA	NA	NA	NA	NA	NA	0.018630612888603612	0.01919570016316345	Leu	Ser	FALSE	NA	2	0	0	1	0	0	0	0	0	0	0	0	0	0	0	0	0	0	0	0	0	0	0	0	0	0	0	0	0	0	0	0	0	0	0	0	0	0	0	0	0	0	0	0	0	0	0	0	1	0	0	0	0	0	0	0	0	0	0	0	0	0	0	0	0	0	47.17	FALSE	FALSE	FALSE	264	0.013
ZPBPp.Lys145Ile	ZPBP	0.01292459199302828	0.01039717196922437	0	0.034601225496332	NA	NA	NA	NA	NA	NA	0.018630612888603612	0.01919570016316345	Ile	Lys	FALSE	NA	2	0	0	1	0	0	0	0	0	0	0	0	0	0	0	0	0	0	0	0	0	0	0	0	0	0	0	0	0	0	0	0	0	0	0	0	0	0	0	0	0	0	0	0	0	0	0	0	1	0	0	0	0	0	0	0	0	0	0	0	0	0	0	0	0	0	47.51	FALSE	FALSE	FALSE	264	0.013
CSF1Rp.Arg370Cys	CSF1R	0.01292067100731007	0.01559575795383655	0	0.03247055086879599	0.134956638958021	0.11627906976744186	0.0341218580764375	0.056980056980056974	NA	NA	NA	NA	Cys	Arg	TRUE	2	3	0	0	0	0	0	0	0	0	0	0	1	0	0	0	0	0	0	0	0	0	0	0	0	0	0	0	0	0	0	0	0	0	0	0	0	1	0	0	0	1	0	0	0	0	0	0	0	0	0	0	0	0	0	0	0	0	0	0	0	0	0	0	0	0	0	64.67	FALSE	FALSE	FALSE	264	0.013
TNRp.Val669Ile	TNR	0.01291725109273207	0.01559575795383655	0	0.038012508818983	NA	NA	NA	NA	NA	NA	NA	NA	Ile	Val	FALSE	NA	3	0	0	0	0	0	0	1	0	0	0	0	0	0	0	0	0	0	0	0	0	0	0	0	0	0	0	0	0	0	0	0	0	0	0	0	0	0	1	0	0	1	0	0	0	0	0	0	0	0	0	0	0	0	0	0	0	0	0	0	0	0	0	0	0	0	74.64	FALSE	FALSE	FALSE	264	0.013
WHSC1p.Thr1150Ala	WHSC1	0.01291540811112122	0.01559575795383655	0	0.032222477476584	NA	NA	NA	NA	NA	NA	NA	NA	Ala	Thr	FALSE	NA	3	0	0	0	0	0	0	0	0	0	0	0	0	0	0	0	0	0	0	0	0	0	0	0	1	0	0	0	0	0	0	2	0	0	0	0	0	0	0	0	0	0	0	0	0	0	0	0	0	0	0	0	0	0	0	0	0	0	0	0	0	0	0	0	0	0	68.4	FALSE	FALSE	FALSE	264	0.013
ACTL6Ap.Arg164Cys	ACTL6A	0.01291292828582941	0.01559575795383655	0	0.032826094659964	0.134956638958021	0.11627906976744186	NA	NA	NA	NA	0.007988895752604152	0.009597850081581726	Cys	Arg	TRUE	NA	3	0	0	0	0	0	0	0	1	0	0	1	0	0	0	0	0	0	0	0	0	0	0	0	0	0	0	0	0	0	0	0	0	0	0	0	0	0	0	0	0	1	0	0	0	0	0	0	0	0	0	0	0	0	0	0	0	0	0	0	0	0	0	0	0	0	67.09	FALSE	FALSE	FALSE	264	0.013
DUOX2p.Glu751Lys	DUOX2	0.01291292828582941	0.01559575795383655	0	0.03356862411302	0.134956638958021	0.11627906976744186	NA	NA	NA	NA	0.007988895752604152	0.009597850081581726	Lys	Glu	TRUE	NA	3	0	0	0	0	0	0	0	1	0	0	1	0	0	0	0	0	0	0	0	0	0	0	0	0	0	0	0	0	0	0	0	0	0	0	0	0	0	0	0	0	1	0	0	0	0	0	0	0	0	0	0	0	0	0	0	0	0	0	0	0	0	0	0	0	0	67.16	FALSE	FALSE	FALSE	264	0.013
ECT2Lp.Arg287Gln	ECT2L	0.01291292828582941	0.01559575795383655	0	0.033011376383231	0.134956638958021	0.11627906976744186	NA	NA	NA	NA	0.007988895752604152	0.009597850081581726	Gln	Arg	FALSE	2	3	0	0	0	0	0	0	0	1	0	0	1	0	0	0	0	0	0	0	0	0	0	0	0	0	0	0	0	0	0	0	0	0	0	0	0	0	0	0	0	0	1	0	0	0	0	0	0	0	0	0	0	0	0	0	0	0	0	0	0	0	0	0	0	0	0	67.85	FALSE	FALSE	FALSE	264	0.013
GRK1p.Arg225Trp	GRK1	0.01291292828582941	0.01559575795383655	0	0.032826094659964	0.134956638958021	0.11627906976744186	NA	NA	NA	NA	0.007988895752604152	0.009597850081581726	Trp	Arg	FALSE	NA	3	0	0	0	0	0	0	0	1	0	0	1	0	0	0	0	0	0	0	0	0	0	0	0	0	0	0	0	0	0	0	0	0	0	0	0	0	0	0	0	0	1	0	0	0	0	0	0	0	0	0	0	0	0	0	0	0	0	0	0	0	0	0	0	0	0	68.55	FALSE	FALSE	FALSE	264	0.013
GSG1p.Arg277Trp	GSG1	0.01291292828582941	0.01559575795383655	0	0.032826094659964	0.134956638958021	0.11627906976744186	NA	NA	NA	NA	0.007988895752604152	0.009597850081581726	Trp	Arg	FALSE	NA	3	0	0	0	0	0	0	0	1	0	0	1	0	0	0	0	0	0	0	0	0	0	0	0	0	0	0	0	0	0	0	0	0	0	0	0	0	0	0	0	0	1	0	0	0	0	0	0	0	0	0	0	0	0	0	0	0	0	0	0	0	0	0	0	0	0	66.73	FALSE	FALSE	FALSE	264	0.013
OR13A1p.Thr123Met	OR13A1	0.01291292828582941	0.01559575795383655	0	0.033196658106499	0.134956638958021	0.11627906976744186	NA	NA	NA	NA	0.007988895752604152	0.009597850081581726	Met	Thr	FALSE	NA	3	0	0	0	0	0	0	0	1	0	0	1	0	0	0	0	0	0	0	0	0	0	0	0	0	0	0	0	0	0	0	0	0	0	0	0	0	0	0	0	0	1	0	0	0	0	0	0	0	0	0	0	0	0	0	0	0	0	0	0	0	0	0	0	0	0	67.78	FALSE	FALSE	FALSE	264	0.013
OR51E2p.Thr223Met	OR51E2	0.01291292828582941	0.01559575795383655	0	0.033438042229199	0.134956638958021	0.11627906976744186	NA	NA	NA	NA	0.007988895752604152	0.009597850081581726	Met	Thr	FALSE	NA	3	0	0	0	0	0	0	0	1	0	0	1	0	0	0	0	0	0	0	0	0	0	0	0	0	0	0	0	0	0	0	0	0	0	0	0	0	0	0	0	0	1	0	0	0	0	0	0	0	0	0	0	0	0	0	0	0	0	0	0	0	0	0	0	0	0	68.06	FALSE	FALSE	FALSE	264	0.013
OR5I1p.Thr251Met	OR5I1	0.01291292828582941	0.01559575795383655	0	0.033011376383231	0.134956638958021	0.11627906976744186	NA	NA	NA	NA	0.007988895752604152	0.009597850081581726	Met	Thr	FALSE	NA	3	0	0	0	0	0	0	0	1	0	0	1	0	0	0	0	0	0	0	0	0	0	0	0	0	0	0	0	0	0	0	0	0	0	0	0	0	0	0	0	0	1	0	0	0	0	0	0	0	0	0	0	0	0	0	0	0	0	0	0	0	0	0	0	0	0	67.66	FALSE	FALSE	FALSE	264	0.013
OR8K3p.Arg138Gln	OR8K3	0.01291292828582941	0.01559575795383655	0	0.034284205997281	0.134956638958021	0.11627906976744186	NA	NA	NA	NA	0.007988895752604152	0.009597850081581726	Gln	Arg	FALSE	NA	3	0	0	0	0	0	0	0	1	0	0	1	0	0	0	0	0	0	0	0	0	0	0	0	0	0	0	0	0	0	0	0	0	0	0	0	0	0	0	0	0	1	0	0	0	0	0	0	0	0	0	0	0	0	0	0	0	0	0	0	0	0	0	0	0	0	66.54	FALSE	FALSE	FALSE	264	0.013
RAB37p.Asp43Asn	RAB37	0.01291292828582941	0.01559575795383655	0	0.032640812936696	0.134956638958021	0.11627906976744186	NA	NA	NA	NA	0.007988895752604152	0.009597850081581726	Asn	Asp	FALSE	NA	3	0	0	0	0	0	0	0	1	0	0	1	0	0	0	0	0	0	0	0	0	0	0	0	0	0	0	0	0	0	0	0	0	0	0	0	0	0	0	0	0	1	0	0	0	0	0	0	0	0	0	0	0	0	0	0	0	0	0	0	0	0	0	0	0	0	67.89	FALSE	FALSE	FALSE	264	0.013
SLC39A5p.Arg74Cys	SLC39A5	0.01291292828582941	0.01559575795383655	0	0.033011376383231	0.134956638958021	0.11627906976744186	NA	NA	NA	NA	0.007988895752604152	0.009597850081581726	Cys	Arg	TRUE	NA	3	0	0	0	0	0	0	0	1	0	0	1	0	0	0	0	0	0	0	0	0	0	0	0	0	0	0	0	0	0	0	0	0	0	0	0	0	0	0	0	0	1	0	0	0	0	0	0	0	0	0	0	0	0	0	0	0	0	0	0	0	0	0	0	0	0	67.65	FALSE	FALSE	FALSE	264	0.013
KMT2Cp.Arg380Cys	KMT2C	0.01290862589019313	0.02079434393844874	1.320856024362547e-4	0.034406755035592	NA	NA	NA	NA	NA	NA	0.015538518559003728	0.01919570016316345	Cys	Arg	TRUE	1	4	1	0	1	0	0	0	0	0	0	0	0	0	0	0	0	0	0	0	0	0	0	0	0	1	0	0	0	0	1	0	0	0	0	0	0	0	0	0	0	0	0	0	0	0	0	0	0	0	0	0	0	0	0	0	0	0	0	0	0	0	0	0	0	0	0	80.35000000000001	FALSE	FALSE	FALSE	264	0.013
SSH3p.Ala274Val	SSH3	0.01289992264035035	0.01559575795383655	0	0.029601445625347	NA	NA	0.05253690155982787	0.056980056980056974	NA	NA	0.007988895752604152	0.009597850081581726	Val	Ala	FALSE	NA	3	0	0	0	0	0	0	0	1	0	0	0	0	0	0	1	0	0	0	0	0	0	0	0	0	0	0	0	0	0	0	0	0	0	0	0	1	0	0	0	0	0	0	0	0	0	0	0	0	0	0	0	0	0	0	0	0	0	0	0	0	0	0	0	0	0	65.2	FALSE	FALSE	FALSE	263	0.013
SUV420H1p.Arg615Gln	SUV420H1	0.01289807646113267	0.01559575795383655	0	0.033154619079247	0.134956638958021	0.11627906976744186	NA	NA	NA	NA	0.007988895752604152	0.009597850081581726	Gln	Arg	FALSE	NA	3	0	0	0	0	0	0	0	1	0	0	1	0	0	0	0	0	0	1	0	0	0	0	0	0	0	0	0	0	0	0	0	0	0	0	0	0	0	0	0	0	0	0	0	0	0	0	0	0	0	0	0	0	0	0	0	0	0	0	0	0	0	0	0	0	0	67.91	FALSE	FALSE	FALSE	263	0.013
PCF11p.Ser590Arg	PCF11	0.01288800290871806	0.02599292992306092	0.00255428738098446	0.026168679722333	NA	NA	NA	NA	NA	NA	0.018577870251458864	0.04798925040790863	Arg	Ser	TRUE	NA	5	3	0	0	0	0	0	0	0	0	0	0	0	0	0	0	1	0	0	0	0	0	0	0	0	0	0	0	1	0	0	0	0	0	0	0	0	0	0	0	0	0	0	0	0	0	0	0	0	0	0	0	0	0	0	0	0	0	0	0	0	0	0	0	0	0	97.45	FALSE	FALSE	FALSE	263	0.013
CACNA1Sp.Arg1086His	CACNA1S	0.0128876345453545	0.01559575795383655	0	0.035008166041105	NA	NA	NA	NA	NA	NA	0.018577339260984854	0.028793550244745177	His	Arg	TRUE	NA	3	0	0	1	0	0	0	0	0	0	0	0	0	0	0	0	0	0	0	0	0	0	0	1	0	0	0	0	0	0	0	0	0	1	0	0	0	0	0	0	0	0	0	0	0	0	0	0	0	0	0	0	0	0	0	0	0	0	0	0	0	0	0	0	0	0	63.370000000000005	FALSE	FALSE	FALSE	263	0.013
HEPHL1p.Ser188Leu	HEPHL1	0.01287963308266046	0.01559575795383655	0	0.03227043141186	0.134956638958021	0.11627906976744186	NA	NA	NA	NA	0.005864577630565352	0.009597850081581726	Leu	Ser	FALSE	NA	3	0	0	0	0	0	0	0	0	0	0	1	0	1	1	0	0	0	0	0	0	0	0	0	0	0	0	0	0	0	0	0	0	0	0	0	0	0	0	0	0	0	0	0	0	0	0	0	0	0	0	0	0	0	0	0	0	0	0	0	0	0	0	0	0	0	67.22	FALSE	FALSE	FALSE	263	0.013
ABCA6p.Pro1014Leu	ABCA6	0.01287891551437919	0.01559575795383655	0	0.03567437558863	NA	NA	NA	NA	NA	NA	0.016989831911227292	0.01919570016316345	Leu	Pro	FALSE	NA	3	1	0	0	0	0	0	0	0	1	0	0	0	0	0	0	0	0	0	0	0	0	0	0	0	0	0	0	0	0	0	0	0	0	0	0	0	0	0	0	0	0	0	0	0	0	0	0	0	0	0	0	0	0	0	0	0	0	0	0	0	0	0	1	0	0	68.44	FALSE	FALSE	FALSE	263	0.013
HIST1H4Bp.Leu50Phe	HIST1H4B	0.01287614568818034	0.01559575795383655	0	0.03306877644748299	NA	NA	NA	NA	NA	NA	0.008505068840668775	0.01919570016316345	Phe	Leu	FALSE	NA	3	0	0	0	0	0	0	0	0	0	0	0	0	0	0	0	0	1	0	0	0	0	0	0	0	0	0	0	0	0	0	0	0	0	0	0	0	1	0	0	0	0	0	0	0	0	0	0	0	0	1	0	0	0	0	0	0	0	0	0	0	0	0	0	0	0	68.01	FALSE	FALSE	FALSE	263	0.013
ADCYAP1R1p.Pro312Leu	ADCYAP1R1	0.01287601254371549	0.01559575795383655	0	0.032937544899004	0.134956638958021	0.11627906976744186	NA	NA	NA	NA	0.007988895752604152	0.009597850081581726	Leu	Pro	FALSE	NA	3	0	0	0	0	0	0	0	1	0	0	1	0	0	0	0	0	0	0	0	0	0	0	0	0	0	0	0	0	0	0	0	0	0	0	0	0	0	0	0	0	0	0	0	0	0	0	0	0	0	0	0	0	1	0	0	0	0	0	0	0	0	0	0	0	0	67.41	FALSE	FALSE	FALSE	263	0.013
KIAA1009p.Ala629Val	KIAA1009	0.01287352695459533	0.01559575795383655	0	0.034507541494069	NA	NA	0.0341218580764375	0.056980056980056974	NA	NA	0.012615941567122936	0.009597850081581726	Val	Ala	FALSE	NA	3	0	0	1	0	0	0	0	0	0	0	0	0	0	0	0	0	0	0	0	0	0	1	0	0	0	0	0	0	0	0	0	0	0	0	0	0	0	0	0	1	0	0	0	0	0	0	0	0	0	0	0	0	0	0	0	0	0	0	0	0	0	0	0	0	0	65.21000000000001	FALSE	FALSE	FALSE	263	0.013
KRASp.Glu63Lys	KRAS	0.01287005830319865	0.01039717196922437	0	0.03379783929836699	NA	NA	NA	NA	NA	NA	NA	NA	Lys	Glu	TRUE	1	2	0	0	0	0	0	0	0	0	0	0	0	0	0	0	0	0	1	0	0	0	0	0	0	0	0	0	0	0	0	0	0	0	0	0	0	0	0	0	0	0	0	0	0	0	0	0	0	0	0	0	0	0	0	1	0	0	0	0	0	0	0	0	0	0	0	41.12	TRUE	FALSE	FALSE	263	0.013
SP140Lp.Asp419Asn	SP140L	0.01286684337510259	0.01559575795383655	0	0.029341934063622	NA	NA	0.10507380311965574	0.11396011396011395	NA	NA	0.005201236444360455	0.009597850081581726	Asn	Asp	FALSE	NA	3	0	0	0	0	0	0	0	0	0	0	0	0	0	0	2	0	0	0	0	0	0	0	1	0	0	0	0	0	0	0	0	0	0	0	0	0	0	0	0	0	0	0	0	0	0	0	0	0	0	0	0	0	0	0	0	0	0	0	0	0	0	0	0	0	0	66.48	FALSE	FALSE	FALSE	263	0.013
KMT2Dp.Gln5387Ter	KMT2D	0.01286578803365052	0.01559575795383655	0	0.034294215311766	NA	NA	0.04883550439580888	0.11396011396011395	0.1697792869269949	0.1697792869269949	NA	NA	Ter	Gln	FALSE	1	3	0	0	0	0	0	1	0	0	0	0	0	0	0	0	0	0	0	0	0	0	0	0	0	0	0	1	0	0	0	0	0	0	0	0	0	0	0	0	0	1	0	0	0	0	0	0	0	0	0	0	0	0	0	0	0	0	0	0	0	0	0	0	0	0	0	65.75	FALSE	FALSE	FALSE	263	0.013
PCDHA6p.Thr714Met	PCDHA6	0.01286532526436126	0.01559575795383655	0	0.036437995341905	NA	NA	NA	NA	NA	NA	0.016989831911227292	0.01919570016316345	Met	Thr	FALSE	NA	3	1	0	0	0	0	0	0	0	1	0	0	0	0	0	0	0	0	0	0	0	0	0	0	0	0	0	0	0	0	0	0	0	0	0	0	0	0	0	0	0	0	0	1	0	0	0	0	0	0	0	0	0	0	0	0	0	0	0	0	0	0	0	0	0	0	69.33	FALSE	FALSE	FALSE	263	0.013
TP53p.Val173Gly	TP53	0.0128632983479932	0.01559575795383655	0	0.03357468495555	NA	NA	0.05253690155982787	0.056980056980056974	NA	NA	0.011312905997992888	0.009597850081581726	Gly	Val	FALSE	1	3	0	0	0	0	0	0	0	0	0	0	0	1	0	0	1	0	0	0	0	0	0	0	0	0	0	0	0	0	0	0	0	1	0	0	0	0	0	0	0	0	0	0	0	0	0	0	0	0	0	0	0	0	0	0	0	0	0	0	0	0	0	0	0	0	0	63.56	FALSE	FALSE	FALSE	263	0.013
AGBL4p.Met334Ile	AGBL4	0.0128597321649981	0.01559575795383655	0	0.033407330105591	0.134956638958021	0.11627906976744186	NA	NA	NA	NA	0.007988895752604152	0.009597850081581726	Ile	Met	FALSE	NA	3	0	0	0	0	0	0	0	1	0	0	1	0	0	0	0	0	0	0	0	0	0	0	0	1	0	0	0	0	0	0	0	0	0	0	0	0	0	0	0	0	0	0	0	0	0	0	0	0	0	0	0	0	0	0	0	0	0	0	0	0	0	0	0	0	0	67.1	FALSE	FALSE	FALSE	263	0.013
ASS1p.Trp326Ter	ASS1	0.0128597321649981	0.01559575795383655	0	0.033040371884066	0.134956638958021	0.11627906976744186	NA	NA	NA	NA	0.007988895752604152	0.009597850081581726	Ter	Trp	FALSE	NA	3	0	0	0	0	0	0	0	1	0	0	1	0	0	0	0	0	0	0	0	0	0	0	0	1	0	0	0	0	0	0	0	0	0	0	0	0	0	0	0	0	0	0	0	0	0	0	0	0	0	0	0	0	0	0	0	0	0	0	0	0	0	0	0	0	0	67.37	FALSE	FALSE	FALSE	263	0.013
IRAK2p.Glu251Lys	IRAK2	0.0128597321649981	0.01559575795383655	0	0.032904984141569	0.134956638958021	0.11627906976744186	NA	NA	NA	NA	0.007988895752604152	0.009597850081581726	Lys	Glu	TRUE	NA	3	0	0	0	0	0	0	0	1	0	0	1	0	0	0	0	0	0	0	0	0	0	0	0	1	0	0	0	0	0	0	0	0	0	0	0	0	0	0	0	0	0	0	0	0	0	0	0	0	0	0	0	0	0	0	0	0	0	0	0	0	0	0	0	0	0	67.27	FALSE	FALSE	FALSE	263	0.013
NTAN1p.Arg197Trp	NTAN1	0.0128597321649981	0.01559575795383655	0	0.033169155346441	0.134956638958021	0.11627906976744186	NA	NA	NA	NA	0.007988895752604152	0.009597850081581726	Trp	Arg	FALSE	NA	3	0	0	0	0	0	0	0	1	0	0	1	0	0	0	0	0	0	0	0	0	0	0	0	1	0	0	0	0	0	0	0	0	0	0	0	0	0	0	0	0	0	0	0	0	0	0	0	0	0	0	0	0	0	0	0	0	0	0	0	0	0	0	0	0	0	67.62	FALSE	FALSE	FALSE	263	0.013
RNF40p.Glu465Lys	RNF40	0.0128597321649981	0.01559575795383655	0	0.032776200679193	0.134956638958021	0.11627906976744186	NA	NA	NA	NA	0.007988895752604152	0.009597850081581726	Lys	Glu	TRUE	NA	3	0	0	0	0	0	0	0	1	0	0	1	0	0	0	0	0	0	0	0	0	0	0	0	1	0	0	0	0	0	0	0	0	0	0	0	0	0	0	0	0	0	0	0	0	0	0	0	0	0	0	0	0	0	0	0	0	0	0	0	0	0	0	0	0	0	67.97	FALSE	FALSE	FALSE	263	0.013
TNRp.Arg1095Ter	TNR	0.0128597321649981	0.01559575795383655	0	0.032772898539133	0.134956638958021	0.11627906976744186	NA	NA	NA	NA	0.007988895752604152	0.009597850081581726	Ter	Arg	FALSE	NA	3	0	0	0	0	0	0	0	1	0	0	1	0	0	0	0	0	0	0	0	0	0	0	0	1	0	0	0	0	0	0	0	0	0	0	0	0	0	0	0	0	0	0	0	0	0	0	0	0	0	0	0	0	0	0	0	0	0	0	0	0	0	0	0	0	0	67.39	FALSE	FALSE	FALSE	263	0.013
SHISA2p.Val116Met	SHISA2	0.01285760653091605	0.01559575795383655	0	0.034277852306297	NA	NA	NA	NA	0.1697792869269949	0.1697792869269949	0.003681968407748298	0.009597850081581726	Met	Val	FALSE	NA	3	0	0	0	0	0	1	0	0	0	0	0	0	0	0	0	1	0	0	1	0	0	0	0	0	0	0	0	0	0	0	0	0	0	0	0	0	0	0	0	0	0	0	0	0	0	0	0	0	0	0	0	0	0	0	0	0	0	0	0	0	0	0	0	0	0	67.85	FALSE	FALSE	FALSE	263	0.013
SYDE2p.Leu387Phe	SYDE2	0.01285177246643592	0.01559575795383655	0	0.032564244572563	NA	NA	0.0341218580764375	0.056980056980056974	NA	NA	0.011312905997992888	0.009597850081581726	Phe	Leu	FALSE	NA	3	0	0	0	0	0	0	0	0	0	0	0	0	0	0	0	0	0	0	0	0	0	0	0	0	0	0	0	0	1	0	0	1	0	0	0	0	0	0	0	1	0	0	0	0	0	0	0	0	0	0	0	0	0	0	0	0	0	0	0	0	0	0	0	0	0	64.99	FALSE	FALSE	FALSE	262	0.013
IGFBP1p.Val184Ile	IGFBP1	0.01284846286174572	0.01559575795383655	0	0.035455785047206	NA	NA	NA	NA	NA	NA	0.014067254919346498	0.009597850081581726	Ile	Val	FALSE	NA	3	0	0	0	0	0	0	0	0	1	0	0	0	0	0	0	0	0	0	0	0	0	0	0	0	0	0	0	0	1	0	0	0	0	0	0	0	0	0	0	0	0	0	0	0	0	0	0	0	0	0	0	0	0	0	0	0	0	0	0	0	0	0	1	0	0	68.98	FALSE	FALSE	FALSE	262	0.013
APLP1p.Val380Ile	APLP1	0.01284460804487163	0.01039717196922437	0	0.03444125760001899	NA	NA	NA	NA	NA	NA	0.012615941567122936	0.009597850081581726	Ile	Val	FALSE	NA	2	0	0	1	0	0	0	0	0	0	0	0	0	0	0	0	0	0	0	0	0	0	0	0	0	0	0	0	0	0	0	0	0	0	0	0	0	0	0	0	0	0	0	0	0	0	0	0	0	0	0	0	0	0	0	0	0	0	0	0	0	1	0	0	0	0	47.36	FALSE	FALSE	FALSE	262	0.013
ASPGp.Arg185Gln	ASPG	0.01284460804487163	0.01039717196922437	0	0.03444125760001899	NA	NA	NA	NA	NA	NA	0.012615941567122936	0.009597850081581726	Gln	Arg	FALSE	NA	2	0	0	1	0	0	0	0	0	0	0	0	0	0	0	0	0	0	0	0	0	0	0	0	0	0	0	0	0	0	0	0	0	0	0	0	0	0	0	0	0	0	0	0	0	0	0	0	0	0	0	0	0	0	0	0	0	0	0	0	0	1	0	0	0	0	47.99	FALSE	FALSE	FALSE	262	0.013
AZI1p.Arg32His	AZI1	0.01284460804487163	0.01039717196922437	0	0.035008166041105	NA	NA	NA	NA	NA	NA	0.012615941567122936	0.009597850081581726	His	Arg	TRUE	NA	2	0	0	1	0	0	0	0	0	0	0	0	0	0	0	0	0	0	0	0	0	0	0	0	0	0	0	0	0	0	0	0	0	0	0	0	0	0	0	0	0	0	0	0	0	0	0	0	0	0	0	0	0	0	0	0	0	0	0	0	0	1	0	0	0	0	46.54	FALSE	FALSE	FALSE	262	0.013
B4GALNT1p.Thr365Met	B4GALNT1	0.01284460804487163	0.01039717196922437	0	0.035008166041105	NA	NA	NA	NA	NA	NA	0.012615941567122936	0.009597850081581726	Met	Thr	FALSE	NA	2	0	0	1	0	0	0	0	0	0	0	0	0	0	0	0	0	0	0	0	0	0	0	0	0	0	0	0	0	0	0	0	0	0	0	0	0	0	0	0	0	0	0	0	0	0	0	0	0	0	0	0	0	0	0	0	0	0	0	0	0	1	0	0	0	0	47.45	FALSE	FALSE	FALSE	262	0.013
CACNG6p.Arg258Trp	CACNG6	0.01284460804487163	0.01039717196922437	0	0.03444125760001899	NA	NA	NA	NA	NA	NA	0.012615941567122936	0.009597850081581726	Trp	Arg	FALSE	NA	2	0	0	1	0	0	0	0	0	0	0	0	0	0	0	0	0	0	0	0	0	0	0	0	0	0	0	0	0	0	0	0	0	0	0	0	0	0	0	0	0	0	0	0	0	0	0	0	0	0	0	0	0	0	0	0	0	0	0	0	0	1	0	0	0	0	47.66	FALSE	FALSE	FALSE	262	0.013
DNAJC14p.Arg200His	DNAJC14	0.01284460804487163	0.01039717196922437	0	0.035008166041105	NA	NA	NA	NA	NA	NA	0.012615941567122936	0.009597850081581726	His	Arg	TRUE	NA	2	0	0	1	0	0	0	0	0	0	0	0	0	0	0	0	0	0	0	0	0	0	0	0	0	0	0	0	0	0	0	0	0	0	0	0	0	0	0	0	0	0	0	0	0	0	0	0	0	0	0	0	0	0	0	0	0	0	0	0	0	1	0	0	0	0	46.83	FALSE	FALSE	FALSE	262	0.013
DVL1p.Arg223Trp	DVL1	0.01284460804487163	0.01039717196922437	0	0.035008166041105	NA	NA	NA	NA	NA	NA	0.012615941567122936	0.009597850081581726	Trp	Arg	FALSE	NA	2	0	0	1	0	0	0	0	0	0	0	0	0	0	0	0	0	0	0	0	0	0	0	0	0	0	0	0	0	0	0	0	0	0	0	0	0	0	0	0	0	0	0	0	0	0	0	0	0	0	0	0	0	0	0	0	0	0	0	0	0	1	0	0	0	0	47.24	FALSE	TRUE	FALSE	262	0.013
EGFLAMp.Arg702His	EGFLAM	0.01284460804487163	0.01039717196922437	0	0.035008166041105	NA	NA	NA	NA	NA	NA	0.012615941567122936	0.009597850081581726	His	Arg	TRUE	NA	2	0	0	1	0	0	0	0	0	0	0	0	0	0	0	0	0	0	0	0	0	0	0	0	0	0	0	0	0	0	0	0	0	0	0	0	0	0	0	0	0	0	0	0	0	0	0	0	0	0	0	0	0	0	0	0	0	0	0	0	0	1	0	0	0	0	47.65	FALSE	FALSE	FALSE	262	0.013
FCHO1p.Arg152Trp	FCHO1	0.01284460804487163	0.01039717196922437	0	0.035008166041105	NA	NA	NA	NA	NA	NA	0.012615941567122936	0.009597850081581726	Trp	Arg	FALSE	NA	2	0	0	1	0	0	0	0	0	0	0	0	0	0	0	0	0	0	0	0	0	0	0	0	0	0	0	0	0	0	0	0	0	0	0	0	0	0	0	0	0	0	0	0	0	0	0	0	0	0	0	0	0	0	0	0	0	0	0	0	0	1	0	0	0	0	47.57	FALSE	FALSE	FALSE	262	0.013
GPR55p.Arg212Gln	GPR55	0.01284460804487163	0.01039717196922437	0	0.03444125760001899	NA	NA	NA	NA	NA	NA	0.012615941567122936	0.009597850081581726	Gln	Arg	FALSE	NA	2	0	0	1	0	0	0	0	0	0	0	0	0	0	0	0	0	0	0	0	0	0	0	0	0	0	0	0	0	0	0	0	0	0	0	0	0	0	0	0	0	0	0	0	0	0	0	0	0	0	0	0	0	0	0	0	0	0	0	0	0	1	0	0	0	0	46.8	FALSE	FALSE	FALSE	262	0.013
HDAC6p.Pro748Leu	HDAC6	0.01284460804487163	0.01039717196922437	0	0.035008166041105	NA	NA	NA	NA	NA	NA	0.012615941567122936	0.009597850081581726	Leu	Pro	FALSE	NA	2	0	0	1	0	0	0	0	0	0	0	0	0	0	0	0	0	0	0	0	0	0	0	0	0	0	0	0	0	0	0	0	0	0	0	0	0	0	0	0	0	0	0	0	0	0	0	0	0	0	0	0	0	0	0	0	0	0	0	0	0	1	0	0	0	0	46.7	FALSE	FALSE	FALSE	262	0.013
HPNp.Thr114Met	HPN	0.01284460804487163	0.01039717196922437	0	0.03444125760001899	NA	NA	NA	NA	NA	NA	0.012615941567122936	0.009597850081581726	Met	Thr	FALSE	NA	2	0	0	1	0	0	0	0	0	0	0	0	0	0	0	0	0	0	0	0	0	0	0	0	0	0	0	0	0	0	0	0	0	0	0	0	0	0	0	0	0	0	0	0	0	0	0	0	0	0	0	0	0	0	0	0	0	0	0	0	0	1	0	0	0	0	47.5	FALSE	FALSE	FALSE	262	0.013
ITSN1p.Gly1048Arg	ITSN1	0.01284460804487163	0.01039717196922437	0	0.03444125760001899	NA	NA	NA	NA	NA	NA	0.012615941567122936	0.009597850081581726	Arg	Gly	TRUE	NA	2	0	0	1	0	0	0	0	0	0	0	0	0	0	0	0	0	0	0	0	0	0	0	0	0	0	0	0	0	0	0	0	0	0	0	0	0	0	0	0	0	0	0	0	0	0	0	0	0	0	0	0	0	0	0	0	0	0	0	0	0	1	0	0	0	0	47.69	FALSE	FALSE	FALSE	262	0.013
KCNJ6p.Thr258Met	KCNJ6	0.01284460804487163	0.01039717196922437	0	0.03444125760001899	NA	NA	NA	NA	NA	NA	0.012615941567122936	0.009597850081581726	Met	Thr	FALSE	NA	2	0	0	1	0	0	0	0	0	0	0	0	0	0	0	0	0	0	0	0	0	0	0	0	0	0	0	0	0	0	0	0	0	0	0	0	0	0	0	0	0	0	0	0	0	0	0	0	0	0	0	0	0	0	0	0	0	0	0	0	0	1	0	0	0	0	47.45	FALSE	FALSE	FALSE	262	0.013
KIAA1217p.Arg1777His	KIAA1217	0.01284460804487163	0.01039717196922437	0	0.03444125760001899	NA	NA	NA	NA	NA	NA	0.012615941567122936	0.009597850081581726	His	Arg	TRUE	NA	2	0	0	1	0	0	0	0	0	0	0	0	0	0	0	0	0	0	0	0	0	0	0	0	0	0	0	0	0	0	0	0	0	0	0	0	0	0	0	0	0	0	0	0	0	0	0	0	0	0	0	0	0	0	0	0	0	0	0	0	0	1	0	0	0	0	46.35	FALSE	FALSE	FALSE	262	0.013
KIAA1217p.Gly1592Arg	KIAA1217	0.01284460804487163	0.01039717196922437	0	0.035008166041105	NA	NA	NA	NA	NA	NA	0.012615941567122936	0.009597850081581726	Arg	Gly	TRUE	NA	2	0	0	1	0	0	0	0	0	0	0	0	0	0	0	0	0	0	0	0	0	0	0	0	0	0	0	0	0	0	0	0	0	0	0	0	0	0	0	0	0	0	0	0	0	0	0	0	0	0	0	0	0	0	0	0	0	0	0	0	0	1	0	0	0	0	47.41	FALSE	FALSE	FALSE	262	0.013
KRT79p.Arg7Trp	KRT79	0.01284460804487163	0.01039717196922437	0	0.03444125760001899	NA	NA	NA	NA	NA	NA	0.012615941567122936	0.009597850081581726	Trp	Arg	FALSE	NA	2	0	0	1	0	0	0	0	0	0	0	0	0	0	0	0	0	0	0	0	0	0	0	0	0	0	0	0	0	0	0	0	0	0	0	0	0	0	0	0	0	0	0	0	0	0	0	0	0	0	0	0	0	0	0	0	0	0	0	0	0	1	0	0	0	0	46.82	FALSE	FALSE	FALSE	262	0.013
LCTp.Ala503Val	LCT	0.01284460804487163	0.01039717196922437	0	0.035008166041105	NA	NA	NA	NA	NA	NA	0.012615941567122936	0.009597850081581726	Val	Ala	FALSE	NA	2	0	0	1	0	0	0	0	0	0	0	0	0	0	0	0	0	0	0	0	0	0	0	0	0	0	0	0	0	0	0	0	0	0	0	0	0	0	0	0	0	0	0	0	0	0	0	0	0	0	0	0	0	0	0	0	0	0	0	0	0	1	0	0	0	0	48.57	FALSE	FALSE	FALSE	262	0.013
LRRK1p.Pro1711Leu	LRRK1	0.01284460804487163	0.01039717196922437	0	0.03444125760001899	NA	NA	NA	NA	NA	NA	0.012615941567122936	0.009597850081581726	Leu	Pro	FALSE	NA	2	0	0	1	0	0	0	0	0	0	0	0	0	0	0	0	0	0	0	0	0	0	0	0	0	0	0	0	0	0	0	0	0	0	0	0	0	0	0	0	0	0	0	0	0	0	0	0	0	0	0	0	0	0	0	0	0	0	0	0	0	1	0	0	0	0	47.51	FALSE	FALSE	FALSE	262	0.013
NONOp.Arg383Trp	NONO	0.01284460804487163	0.01039717196922437	0	0.03444125760001899	NA	NA	NA	NA	NA	NA	0.012615941567122936	0.009597850081581726	Trp	Arg	FALSE	1	2	0	0	1	0	0	0	0	0	0	0	0	0	0	0	0	0	0	0	0	0	0	0	0	0	0	0	0	0	0	0	0	0	0	0	0	0	0	0	0	0	0	0	0	0	0	0	0	0	0	0	0	0	0	0	0	0	0	0	0	0	1	0	0	0	0	46.4	FALSE	FALSE	FALSE	262	0.013
NPY4Rp.Val135Met	NPY4R	0.01284460804487163	0.01039717196922437	0	0.035008166041105	NA	NA	NA	NA	NA	NA	0.012615941567122936	0.009597850081581726	Met	Val	FALSE	NA	2	0	0	1	0	0	0	0	0	0	0	0	0	0	0	0	0	0	0	0	0	0	0	0	0	0	0	0	0	0	0	0	0	0	0	0	0	0	0	0	0	0	0	0	0	0	0	0	0	0	0	0	0	0	0	0	0	0	0	0	0	1	0	0	0	0	47	FALSE	FALSE	FALSE	262	0.013
NSMCE1p.Thr99Met	NSMCE1	0.01284460804487163	0.01039717196922437	0	0.03444125760001899	NA	NA	NA	NA	NA	NA	0.012615941567122936	0.009597850081581726	Met	Thr	FALSE	NA	2	0	0	1	0	0	0	0	0	0	0	0	0	0	0	0	0	0	0	0	0	0	0	0	0	0	0	0	0	0	0	0	0	0	0	0	0	0	0	0	0	0	0	0	0	0	0	0	0	0	0	0	0	0	0	0	0	0	0	0	0	1	0	0	0	0	47.23	FALSE	FALSE	FALSE	262	0.013
OR5P2p.Arg225His	OR5P2	0.01284460804487163	0.01039717196922437	0	0.03444125760001899	NA	NA	NA	NA	NA	NA	0.012615941567122936	0.009597850081581726	His	Arg	TRUE	NA	2	0	0	1	0	0	0	0	0	0	0	0	0	0	0	0	0	0	0	0	0	0	0	0	0	0	0	0	0	0	0	0	0	0	0	0	0	0	0	0	0	0	0	0	0	0	0	0	0	0	0	0	0	0	0	0	0	0	0	0	0	1	0	0	0	0	46.82	FALSE	FALSE	FALSE	262	0.013
PCDHB7p.Ala526Val	PCDHB7	0.01284460804487163	0.01039717196922437	0	0.035008166041105	NA	NA	NA	NA	NA	NA	0.012615941567122936	0.009597850081581726	Val	Ala	FALSE	NA	2	0	0	1	0	0	0	0	0	0	0	0	0	0	0	0	0	0	0	0	0	0	0	0	0	0	0	0	0	0	0	0	0	0	0	0	0	0	0	0	0	0	0	0	0	0	0	0	0	0	0	0	0	0	0	0	0	0	0	0	0	1	0	0	0	0	46.28	FALSE	FALSE	FALSE	262	0.013
RBM5p.Arg64Cys	RBM5	0.01284460804487163	0.01039717196922437	0	0.03444125760001899	NA	NA	NA	NA	NA	NA	0.012615941567122936	0.009597850081581726	Cys	Arg	TRUE	NA	2	0	0	1	0	0	0	0	0	0	0	0	0	0	0	0	0	0	0	0	0	0	0	0	0	0	0	0	0	0	0	0	0	0	0	0	0	0	0	0	0	0	0	0	0	0	0	0	0	0	0	0	0	0	0	0	0	0	0	0	0	1	0	0	0	0	47.7	FALSE	FALSE	FALSE	262	0.013
RD3p.Ala50Val	RD3	0.01284460804487163	0.01039717196922437	0	0.035008166041105	NA	NA	NA	NA	NA	NA	0.012615941567122936	0.009597850081581726	Val	Ala	FALSE	NA	2	0	0	1	0	0	0	0	0	0	0	0	0	0	0	0	0	0	0	0	0	0	0	0	0	0	0	0	0	0	0	0	0	0	0	0	0	0	0	0	0	0	0	0	0	0	0	0	0	0	0	0	0	0	0	0	0	0	0	0	0	1	0	0	0	0	46.51	FALSE	FALSE	FALSE	262	0.013
RNF31p.Arg616Cys	RNF31	0.01284460804487163	0.01039717196922437	0	0.03444125760001899	NA	NA	NA	NA	NA	NA	0.012615941567122936	0.009597850081581726	Cys	Arg	TRUE	NA	2	0	0	1	0	0	0	0	0	0	0	0	0	0	0	0	0	0	0	0	0	0	0	0	0	0	0	0	0	0	0	0	0	0	0	0	0	0	0	0	0	0	0	0	0	0	0	0	0	0	0	0	0	0	0	0	0	0	0	0	0	1	0	0	0	0	47.04	FALSE	FALSE	FALSE	262	0.013
SBF1p.Ala1671Thr	SBF1	0.01284460804487163	0.01039717196922437	0	0.035008166041105	NA	NA	NA	NA	NA	NA	0.012615941567122936	0.009597850081581726	Thr	Ala	TRUE	NA	2	0	0	1	0	0	0	0	0	0	0	0	0	0	0	0	0	0	0	0	0	0	0	0	0	0	0	0	0	0	0	0	0	0	0	0	0	0	0	0	0	0	0	0	0	0	0	0	0	0	0	0	0	0	0	0	0	0	0	0	0	1	0	0	0	0	47	FALSE	FALSE	FALSE	262	0.013
SLC7A9p.Ala70Val	SLC7A9	0.01284460804487163	0.01039717196922437	0	0.034455430311046	NA	NA	NA	NA	NA	NA	0.012615941567122936	0.009597850081581726	Val	Ala	FALSE	NA	2	0	0	1	0	0	0	0	0	0	0	0	0	0	0	0	0	0	0	0	0	0	0	0	0	0	0	0	0	0	0	0	0	0	0	0	0	0	0	0	0	0	0	0	0	0	0	0	0	0	0	0	0	0	0	0	0	0	0	0	0	1	0	0	0	0	47.8	FALSE	FALSE	FALSE	262	0.013
SMTNp.Ser301Leu	SMTN	0.01284460804487163	0.01039717196922437	0	0.035008166041105	NA	NA	NA	NA	NA	NA	0.012615941567122936	0.009597850081581726	Leu	Ser	FALSE	NA	2	0	0	1	0	0	0	0	0	0	0	0	0	0	0	0	0	0	0	0	0	0	0	0	0	0	0	0	0	0	0	0	0	0	0	0	0	0	0	0	0	0	0	0	0	0	0	0	0	0	0	0	0	0	0	0	0	0	0	0	0	1	0	0	0	0	46.51	FALSE	FALSE	FALSE	262	0.013
SPATA17p.Arg263Trp	SPATA17	0.01284460804487163	0.01039717196922437	0	0.03444125760001899	NA	NA	NA	NA	NA	NA	0.012615941567122936	0.009597850081581726	Trp	Arg	FALSE	NA	2	0	0	1	0	0	0	0	0	0	0	0	0	0	0	0	0	0	0	0	0	0	0	0	0	0	0	0	0	0	0	0	0	0	0	0	0	0	0	0	0	0	0	0	0	0	0	0	0	0	0	0	0	0	0	0	0	0	0	0	0	1	0	0	0	0	47.13	FALSE	FALSE	FALSE	262	0.013
SPNp.Arg246Gln	SPN	0.01284460804487163	0.01039717196922437	0	0.035008166041105	NA	NA	NA	NA	NA	NA	0.012615941567122936	0.009597850081581726	Gln	Arg	FALSE	NA	2	0	0	1	0	0	0	0	0	0	0	0	0	0	0	0	0	0	0	0	0	0	0	0	0	0	0	0	0	0	0	0	0	0	0	0	0	0	0	0	0	0	0	0	0	0	0	0	0	0	0	0	0	0	0	0	0	0	0	0	0	1	0	0	0	0	47.63	FALSE	FALSE	FALSE	262	0.013
TRIOp.Pro1904Leu	TRIO	0.01284460804487163	0.01039717196922437	0	0.03444125760001899	NA	NA	NA	NA	NA	NA	0.012615941567122936	0.009597850081581726	Leu	Pro	FALSE	NA	2	0	0	1	0	0	0	0	0	0	0	0	0	0	0	0	0	0	0	0	0	0	0	0	0	0	0	0	0	0	0	0	0	0	0	0	0	0	0	0	0	0	0	0	0	0	0	0	0	0	0	0	0	0	0	0	0	0	0	0	0	1	0	0	0	0	47.57	FALSE	FALSE	FALSE	262	0.013
UNC80p.Val189Met	UNC80	0.01284460804487163	0.01039717196922437	0	0.03444125760001899	NA	NA	NA	NA	NA	NA	0.012615941567122936	0.009597850081581726	Met	Val	FALSE	NA	2	0	0	1	0	0	0	0	0	0	0	0	0	0	0	0	0	0	0	0	0	0	0	0	0	0	0	0	0	0	0	0	0	0	0	0	0	0	0	0	0	0	0	0	0	0	0	0	0	0	0	0	0	0	0	0	0	0	0	0	0	1	0	0	0	0	48.27	FALSE	FALSE	FALSE	262	0.013
ZNF592p.Arg609Trp	ZNF592	0.01284460804487163	0.01039717196922437	0	0.03444125760001899	NA	NA	NA	NA	NA	NA	0.012615941567122936	0.009597850081581726	Trp	Arg	FALSE	NA	2	0	0	1	0	0	0	0	0	0	0	0	0	0	0	0	0	0	0	0	0	0	0	0	0	0	0	0	0	0	0	0	0	0	0	0	0	0	0	0	0	0	0	0	0	0	0	0	0	0	0	0	0	0	0	0	0	0	0	0	0	1	0	0	0	0	47.29	FALSE	FALSE	FALSE	262	0.013
ZNF85p.Thr309Ala	ZNF85	0.01284460804487163	0.01039717196922437	0	0.03444125760001899	NA	NA	NA	NA	NA	NA	0.012615941567122936	0.009597850081581726	Ala	Thr	FALSE	NA	2	0	0	1	0	0	0	0	0	0	0	0	0	0	0	0	0	0	0	0	0	0	0	0	0	0	0	0	0	0	0	0	0	0	0	0	0	0	0	0	0	0	0	0	0	0	0	0	0	0	0	0	0	0	0	0	0	0	0	0	0	1	0	0	0	0	47.52	FALSE	FALSE	FALSE	262	0.013
TFPI2p.Arg228Gln	TFPI2	0.01284400774597513	0.01559575795383655	0	0.03593903233399	NA	NA	0.02942729263874277	0.11396011396011395	NA	NA	0.01477669288141755	0.009597850081581726	Gln	Arg	FALSE	NA	3	0	0	0	0	1	0	0	0	0	0	0	0	0	0	0	0	0	0	0	0	0	0	0	0	0	2	0	0	0	0	0	0	0	0	0	0	0	0	0	0	0	0	0	0	0	0	0	0	0	0	0	0	0	0	0	0	0	0	0	0	0	0	0	0	0	71.11	FALSE	FALSE	FALSE	262	0.013
GPR149p.Ala386Val	GPR149	0.01283768507308353	0.01559575795383655	0	0.035008166041105	NA	NA	0.0341218580764375	0.056980056980056974	NA	NA	0.012615941567122936	0.009597850081581726	Val	Ala	FALSE	NA	3	0	0	1	0	0	0	0	0	0	0	0	0	0	0	0	0	0	0	0	0	0	0	0	0	0	0	0	0	0	0	0	0	0	0	0	0	0	0	0	1	0	0	1	0	0	0	0	0	0	0	0	0	0	0	0	0	0	0	0	0	0	0	0	0	0	65.47	FALSE	FALSE	FALSE	262	0.013
KLHL6p.Ala9Thr	KLHL6	0.01283768507308353	0.01559575795383655	0	0.033348421430854	NA	NA	0.0341218580764375	0.056980056980056974	NA	NA	0.012615941567122936	0.009597850081581726	Thr	Ala	TRUE	NA	3	0	0	1	0	0	0	0	0	0	0	0	0	0	0	0	0	0	0	0	0	0	0	0	0	0	0	0	0	0	0	0	0	0	0	0	0	0	0	0	1	0	0	1	0	0	0	0	0	0	0	0	0	0	0	0	0	0	0	0	0	0	0	0	0	0	66.32000000000001	FALSE	FALSE	FALSE	262	0.013
FBXW7p.Ser398Phe	FBXW7	0.01283539569267815	0.01559575795383655	0	0.034250577784496	NA	NA	0.0341218580764375	0.056980056980056974	0.1697792869269949	0.1697792869269949	NA	NA	Phe	Ser	FALSE	1	3	0	0	0	1	0	1	0	0	0	0	0	0	0	0	0	0	0	0	0	0	0	0	0	0	0	0	0	0	0	0	0	0	0	0	0	0	0	0	0	1	0	0	0	0	0	0	0	0	0	0	0	0	0	0	0	0	0	0	0	0	0	0	0	0	0	65.42	FALSE	FALSE	FALSE	262	0.013
HIST1H2BKp.Phe71Leu	HIST1H2BK	0.01283538789539658	0.01559575795383655	0	0.034707877745049	NA	NA	0.0341218580764375	0.056980056980056974	0.1697792869269949	0.1697792869269949	NA	NA	Leu	Phe	FALSE	NA	3	0	0	0	1	0	1	0	0	0	0	0	0	0	0	0	0	0	0	0	0	0	0	0	0	0	0	0	0	0	0	0	0	0	0	0	0	0	0	0	1	0	0	0	0	0	0	0	0	0	0	0	0	0	0	0	0	0	0	0	0	0	0	0	0	0	66.32000000000001	FALSE	FALSE	FALSE	262	0.013
STAB1p.Ala1731Thr	STAB1	0.01283429633032788	0.01559575795383655	0	0.036373780326123	NA	NA	NA	NA	NA	NA	0.015431373570846509	0.009597850081581726	Thr	Ala	TRUE	NA	3	0	1	0	0	0	0	0	0	0	0	0	0	0	0	0	0	0	0	0	0	0	0	0	1	0	0	0	0	1	0	0	0	0	0	0	0	0	0	0	0	0	0	0	0	0	0	0	0	0	0	0	0	0	0	0	0	0	0	0	0	0	0	0	0	0	70.9	FALSE	FALSE	FALSE	262	0.013
EIF4EBP2p.Arg62Pro	EIF4EBP2	0.01283056094549236	0.01039717196922437	0	0.034420053684523	NA	NA	NA	NA	NA	NA	0.018480519197688287	0.01919570016316345	Pro	Arg	FALSE	NA	2	0	0	1	0	0	0	0	0	0	0	0	0	1	0	0	0	0	0	0	0	0	0	0	0	0	0	0	0	0	0	0	0	0	0	0	0	0	0	0	0	0	0	0	0	0	0	0	0	0	0	0	0	0	0	0	0	0	0	0	0	0	0	0	0	0	47.35	FALSE	FALSE	FALSE	262	0.013
EPHA4p.Ser732Pro	EPHA4	0.01283056094549236	0.01039717196922437	0	0.034420053684523	NA	NA	NA	NA	NA	NA	0.018480519197688287	0.01919570016316345	Pro	Ser	FALSE	NA	2	0	0	1	0	0	0	0	0	0	0	0	0	1	0	0	0	0	0	0	0	0	0	0	0	0	0	0	0	0	0	0	0	0	0	0	0	0	0	0	0	0	0	0	0	0	0	0	0	0	0	0	0	0	0	0	0	0	0	0	0	0	0	0	0	0	47.76	FALSE	FALSE	FALSE	262	0.013
MT-ND5p.Leu553Pro	MT-ND5	0.01283056094549236	0.01039717196922437	0	0.034420053684523	NA	NA	NA	NA	NA	NA	0.018480519197688287	0.01919570016316345	Pro	Leu	FALSE	NA	2	0	0	1	0	0	0	0	0	0	0	0	0	1	0	0	0	0	0	0	0	0	0	0	0	0	0	0	0	0	0	0	0	0	0	0	0	0	0	0	0	0	0	0	0	0	0	0	0	0	0	0	0	0	0	0	0	0	0	0	0	0	0	0	0	0	46.82	FALSE	FALSE	FALSE	262	0.013
KIF5Ap.Arg297Gln	KIF5A	0.01282493340744374	0.01559575795383655	0	0.031191993565876	NA	NA	NA	NA	NA	NA	0.015977791505208304	0.01919570016316345	Gln	Arg	FALSE	NA	3	0	0	0	0	0	0	0	2	0	0	0	0	0	0	0	0	0	0	1	0	0	0	0	0	0	0	0	0	0	0	0	0	0	0	0	0	0	0	0	0	0	0	0	0	0	0	0	0	0	0	0	0	0	0	0	0	0	0	0	0	0	0	0	0	0	65.18	FALSE	FALSE	FALSE	262	0.013
MYO3Bp.Glu707Lys	MYO3B	0.01282493340744374	0.01559575795383655	0	0.031191993565876	NA	NA	NA	NA	NA	NA	0.015977791505208304	0.01919570016316345	Lys	Glu	TRUE	NA	3	0	0	0	0	0	0	0	2	0	0	0	0	0	0	0	0	0	0	1	0	0	0	0	0	0	0	0	0	0	0	0	0	0	0	0	0	0	0	0	0	0	0	0	0	0	0	0	0	0	0	0	0	0	0	0	0	0	0	0	0	0	0	0	0	0	65.01	FALSE	FALSE	FALSE	262	0.013
OR56A4p.Arg322Ile	OR56A4	0.01282493340744374	0.01559575795383655	0	0.031191993565876	NA	NA	NA	NA	NA	NA	0.015977791505208304	0.01919570016316345	Ile	Arg	FALSE	NA	3	0	0	0	0	0	0	0	2	0	0	0	0	0	0	0	0	0	0	1	0	0	0	0	0	0	0	0	0	0	0	0	0	0	0	0	0	0	0	0	0	0	0	0	0	0	0	0	0	0	0	0	0	0	0	0	0	0	0	0	0	0	0	0	0	0	65.58	FALSE	FALSE	FALSE	262	0.013
TRPC7p.Arg216Cys	TRPC7	0.01282493340744374	0.01559575795383655	0	0.031191993565876	NA	NA	NA	NA	NA	NA	0.015977791505208304	0.01919570016316345	Cys	Arg	TRUE	NA	3	0	0	0	0	0	0	0	2	0	0	0	0	0	0	0	0	0	0	1	0	0	0	0	0	0	0	0	0	0	0	0	0	0	0	0	0	0	0	0	0	0	0	0	0	0	0	0	0	0	0	0	0	0	0	0	0	0	0	0	0	0	0	0	0	0	64.75	FALSE	FALSE	FALSE	262	0.013
XCL1p.Arg39Gln	XCL1	0.01282493340744374	0.01559575795383655	0	0.031191993565876	NA	NA	NA	NA	NA	NA	0.015977791505208304	0.01919570016316345	Gln	Arg	FALSE	NA	3	0	0	0	0	0	0	0	2	0	0	0	0	0	0	0	0	0	0	1	0	0	0	0	0	0	0	0	0	0	0	0	0	0	0	0	0	0	0	0	0	0	0	0	0	0	0	0	0	0	0	0	0	0	0	0	0	0	0	0	0	0	0	0	0	0	65.29	FALSE	FALSE	FALSE	262	0.013
GRB2p.Gly116Trp	GRB2	0.01282124284004773	0.01559575795383655	0	0.03124723389330699	0.134956638958021	0.11627906976744186	NA	NA	NA	NA	0.008123813436241247	0.01919570016316345	Trp	Gly	FALSE	NA	3	1	0	0	0	0	0	0	0	0	0	1	0	0	0	0	0	0	0	0	0	0	0	1	0	0	0	0	0	0	0	0	0	0	0	0	0	0	0	0	0	0	0	0	0	0	0	0	0	0	0	0	0	0	0	0	0	0	0	0	0	0	0	0	0	0	67.64	TRUE	FALSE	FALSE	262	0.013
GPR123p.Leu303Phe	GPR123	0.01282047547103645	0.01039717196922437	0	0.035008187307975	NA	NA	NA	NA	NA	NA	0.018480519197688287	0.01919570016316345	Phe	Leu	FALSE	NA	2	0	0	1	0	0	0	0	0	0	0	0	0	1	0	0	0	0	0	0	0	0	0	0	0	0	0	0	0	0	0	0	0	0	0	0	0	0	0	0	0	0	0	0	0	0	0	0	0	0	0	0	0	0	0	0	0	0	0	0	0	0	0	0	0	0	47.6	FALSE	FALSE	FALSE	262	0.013
ITGBL1p.Tyr442Phe	ITGBL1	0.01282047547103645	0.01039717196922437	0	0.034392997769066	NA	NA	NA	NA	NA	NA	0.018480519197688287	0.01919570016316345	Phe	Tyr	FALSE	NA	2	0	0	1	0	0	0	0	0	0	0	0	0	1	0	0	0	0	0	0	0	0	0	0	0	0	0	0	0	0	0	0	0	0	0	0	0	0	0	0	0	0	0	0	0	0	0	0	0	0	0	0	0	0	0	0	0	0	0	0	0	0	0	0	0	0	46.45	FALSE	FALSE	FALSE	262	0.013
KCNT2p.Leu335Phe	KCNT2	0.01282047547103645	0.01039717196922437	0	0.034392997769066	NA	NA	NA	NA	NA	NA	0.018480519197688287	0.01919570016316345	Phe	Leu	FALSE	NA	2	0	0	1	0	0	0	0	0	0	0	0	0	1	0	0	0	0	0	0	0	0	0	0	0	0	0	0	0	0	0	0	0	0	0	0	0	0	0	0	0	0	0	0	0	0	0	0	0	0	0	0	0	0	0	0	0	0	0	0	0	0	0	0	0	0	47.12	FALSE	FALSE	FALSE	262	0.013
MAGEA3p.Leu239Phe	MAGEA3	0.01282047547103645	0.01039717196922437	0	0.035008187307975	NA	NA	NA	NA	NA	NA	0.018480519197688287	0.01919570016316345	Phe	Leu	FALSE	NA	2	0	0	1	0	0	0	0	0	0	0	0	0	1	0	0	0	0	0	0	0	0	0	0	0	0	0	0	0	0	0	0	0	0	0	0	0	0	0	0	0	0	0	0	0	0	0	0	0	0	0	0	0	0	0	0	0	0	0	0	0	0	0	0	0	0	46.98	FALSE	FALSE	FALSE	262	0.013
NUP107p.Leu34Phe	NUP107	0.01282047547103645	0.01039717196922437	0	0.034392997769066	NA	NA	NA	NA	NA	NA	0.018480519197688287	0.01919570016316345	Phe	Leu	FALSE	NA	2	0	0	1	0	0	0	0	0	0	0	0	0	1	0	0	0	0	0	0	0	0	0	0	0	0	0	0	0	0	0	0	0	0	0	0	0	0	0	0	0	0	0	0	0	0	0	0	0	0	0	0	0	0	0	0	0	0	0	0	0	0	0	0	0	0	47.73	FALSE	FALSE	FALSE	262	0.013
PNPLA5p.Val75Phe	PNPLA5	0.01282047547103645	0.01039717196922437	0	0.034392997769066	NA	NA	NA	NA	NA	NA	0.018480519197688287	0.01919570016316345	Phe	Val	FALSE	NA	2	0	0	1	0	0	0	0	0	0	0	0	0	1	0	0	0	0	0	0	0	0	0	0	0	0	0	0	0	0	0	0	0	0	0	0	0	0	0	0	0	0	0	0	0	0	0	0	0	0	0	0	0	0	0	0	0	0	0	0	0	0	0	0	0	0	47.38	FALSE	FALSE	FALSE	262	0.013
SAMD9Lp.Ser1469Phe	SAMD9L	0.01282047547103645	0.01039717196922437	0	0.035008187307975	NA	NA	NA	NA	NA	NA	0.018480519197688287	0.01919570016316345	Phe	Ser	FALSE	NA	2	0	0	1	0	0	0	0	0	0	0	0	0	1	0	0	0	0	0	0	0	0	0	0	0	0	0	0	0	0	0	0	0	0	0	0	0	0	0	0	0	0	0	0	0	0	0	0	0	0	0	0	0	0	0	0	0	0	0	0	0	0	0	0	0	0	47.64	FALSE	FALSE	FALSE	262	0.013
UTP14Cp.Leu174Phe	UTP14C	0.01282047547103645	0.01039717196922437	0	0.034392997769066	NA	NA	NA	NA	NA	NA	0.018480519197688287	0.01919570016316345	Phe	Leu	FALSE	NA	2	0	0	1	0	0	0	0	0	0	0	0	0	1	0	0	0	0	0	0	0	0	0	0	0	0	0	0	0	0	0	0	0	0	0	0	0	0	0	0	0	0	0	0	0	0	0	0	0	0	0	0	0	0	0	0	0	0	0	0	0	0	0	0	0	0	46.45	FALSE	FALSE	FALSE	262	0.013
A1BGp.Arg261Cys	A1BG	0.01282046768281866	0.01039717196922437	0	0.034392976875913	NA	NA	NA	NA	NA	NA	0.018480519197688287	0.01919570016316345	Cys	Arg	TRUE	NA	2	0	0	1	0	0	0	0	0	0	0	0	0	1	0	0	0	0	0	0	0	0	0	0	0	0	0	0	0	0	0	0	0	0	0	0	0	0	0	0	0	0	0	0	0	0	0	0	0	0	0	0	0	0	0	0	0	0	0	0	0	0	0	0	0	0	47.93	FALSE	FALSE	FALSE	262	0.013
A2ML1p.Glu19Ter	A2ML1	0.01282046768281866	0.01039717196922437	0	0.035008166041105	NA	NA	NA	NA	NA	NA	0.018480519197688287	0.01919570016316345	Ter	Glu	FALSE	NA	2	0	0	1	0	0	0	0	0	0	0	0	0	1	0	0	0	0	0	0	0	0	0	0	0	0	0	0	0	0	0	0	0	0	0	0	0	0	0	0	0	0	0	0	0	0	0	0	0	0	0	0	0	0	0	0	0	0	0	0	0	0	0	0	0	0	47.9	FALSE	FALSE	FALSE	262	0.013
ABCA13p.Ala122Thr	ABCA13	0.01282046768281866	0.01039717196922437	0	0.034392976875913	NA	NA	NA	NA	NA	NA	0.018480519197688287	0.01919570016316345	Thr	Ala	TRUE	NA	2	0	0	1	0	0	0	0	0	0	0	0	0	1	0	0	0	0	0	0	0	0	0	0	0	0	0	0	0	0	0	0	0	0	0	0	0	0	0	0	0	0	0	0	0	0	0	0	0	0	0	0	0	0	0	0	0	0	0	0	0	0	0	0	0	0	47.21	FALSE	FALSE	FALSE	262	0.013
ABCA4p.Arg2107Cys	ABCA4	0.01282046768281866	0.01039717196922437	0	0.035008166041105	NA	NA	NA	NA	NA	NA	0.018480519197688287	0.01919570016316345	Cys	Arg	TRUE	NA	2	0	0	1	0	0	0	0	0	0	0	0	0	1	0	0	0	0	0	0	0	0	0	0	0	0	0	0	0	0	0	0	0	0	0	0	0	0	0	0	0	0	0	0	0	0	0	0	0	0	0	0	0	0	0	0	0	0	0	0	0	0	0	0	0	0	47.29	FALSE	FALSE	FALSE	262	0.013
ABCA7p.Arg110His	ABCA7	0.01282046768281866	0.01039717196922437	0	0.034392976875913	NA	NA	NA	NA	NA	NA	0.018480519197688287	0.01919570016316345	His	Arg	TRUE	NA	2	0	0	1	0	0	0	0	0	0	0	0	0	1	0	0	0	0	0	0	0	0	0	0	0	0	0	0	0	0	0	0	0	0	0	0	0	0	0	0	0	0	0	0	0	0	0	0	0	0	0	0	0	0	0	0	0	0	0	0	0	0	0	0	0	0	47.83	FALSE	FALSE	FALSE	262	0.013
ABCB5p.Ala934Val	ABCB5	0.01282046768281866	0.01039717196922437	0	0.035008166041105	NA	NA	NA	NA	NA	NA	0.018480519197688287	0.01919570016316345	Val	Ala	FALSE	NA	2	0	0	1	0	0	0	0	0	0	0	0	0	1	0	0	0	0	0	0	0	0	0	0	0	0	0	0	0	0	0	0	0	0	0	0	0	0	0	0	0	0	0	0	0	0	0	0	0	0	0	0	0	0	0	0	0	0	0	0	0	0	0	0	0	0	47.23	FALSE	FALSE	FALSE	262	0.013
ABCB8p.Val530Met	ABCB8	0.01282046768281866	0.01039717196922437	0	0.034392976875913	NA	NA	NA	NA	NA	NA	0.018480519197688287	0.01919570016316345	Met	Val	FALSE	NA	2	0	0	1	0	0	0	0	0	0	0	0	0	1	0	0	0	0	0	0	0	0	0	0	0	0	0	0	0	0	0	0	0	0	0	0	0	0	0	0	0	0	0	0	0	0	0	0	0	0	0	0	0	0	0	0	0	0	0	0	0	0	0	0	0	0	47.04	FALSE	FALSE	FALSE	262	0.013
ABLIM3p.Arg367Gln	ABLIM3	0.01282046768281866	0.01039717196922437	0	0.034392976875913	NA	NA	NA	NA	NA	NA	0.018480519197688287	0.01919570016316345	Gln	Arg	FALSE	NA	2	0	0	1	0	0	0	0	0	0	0	0	0	1	0	0	0	0	0	0	0	0	0	0	0	0	0	0	0	0	0	0	0	0	0	0	0	0	0	0	0	0	0	0	0	0	0	0	0	0	0	0	0	0	0	0	0	0	0	0	0	0	0	0	0	0	47.51	FALSE	FALSE	FALSE	262	0.013
