## Supplementary File 1 for "A catalogue of missense and nonsense mutation abundances for the U.S. cancer patient population": supplemental-file-1.csv (part 46 of 684)

Mutation	Gene	EG	NPC	LB EG (2.5%)	UB EG (97.5%)	EG mm	NPC mm	EG scc	NPC scc	EG tcc	NPC tcc	EG ac	NPC ac	End AA	Start AA	Nucleophile	Tier	Net No. of Mutations	Hepatocellular Carcinoma	Lung Adenocarcinoma	Colorectal Adenocarcinoma	Diffuse large B cell lymphoma	Prostate Cancer	Urothelial Cancer	Lung Small Cell Carcionoma	Endometrial Cancer	Breast Carcinoma	Lung Squamous Cell Carcinoma	Malignant Melanoma	Nephroblastoma NOS	Pancreatic Adenocarcinoma	Acute myeloid leukemia NOS	Head Neck Squamous Cell Carcinoma	Gastric Adenocarcinoma	Plasma cell myeloma	Neuroblastoma NOS	Chronic lymphocytic leukemiasmall lymphocytic lymphoma	Salivary Adenoid Cystic Carcinoma	Mesothelioma	B lymphoblastic leukemia or lymphoma	Ovarian Cancer	Medulloblastoma	Acral lentiginous melanoma malignant	Esophageal Squamous Cell Carcinoma	Malignant peripheral nerve sheath tumor	Renal Cell Carcinoma	Glioblastoma NOS	Vulval Squamous Cell Carcinoma	Mantle cell lymphoma	Esophageal Adenocarcinoma	Renal cell carcinoma chromophobe type	Mixed germ cell tumor	Mullerian mixed tumor	Myomatous neoplasms	Adrenal cortical carcinoma	Carcinoma of the Thymus	Embryonal carcinoma NOS	Cervical Squamous Cell Carcinoma	Ewing sarcoma	Mixed glioma	Astrocytoma	Gallbladder Cancer	Pancreatic Neuroendocrine Tumor	Sarcoma	Uveal Melanoma	Cholangiocarcinoma	Oligodendroma	Thyroid Carcinoma	Hemangiosarcoma	Cervical Carcinoma	Sezary syndrome	Seminoma	Synovial Sarcoma	Fibromatous Neoplasms	Paraganglioma	Acinar Cell Carcinoma of the Pancreas	Rhabdomyosarcoma	Myelodysplastic syndrome unclassifiable	Lipomatous neoplasms	Malignant rhabdoid tumor	Pilocytic astrocytoma malignant	Primary cutaneous T cell lymphoma	Precursor cell lymphoblastic leukemia NOS	NPC Percentile	RAS Pathway	WNT	PI3K	Patients Affected Per Year	Incident Cases Affected Per Year (%)
ACANp.Gly1450Arg	ACAN	0.01282046768281866	0.01039717196922437	0	0.034392976875913	NA	NA	NA	NA	NA	NA	0.018480519197688287	0.01919570016316345	Arg	Gly	TRUE	NA	2	0	0	1	0	0	0	0	0	0	0	0	0	1	0	0	0	0	0	0	0	0	0	0	0	0	0	0	0	0	0	0	0	0	0	0	0	0	0	0	0	0	0	0	0	0	0	0	0	0	0	0	0	0	0	0	0	0	0	0	0	0	0	0	0	0	46.78	FALSE	FALSE	FALSE	262	0.013
ACER1p.Arg55Cys	ACER1	0.01282046768281866	0.01039717196922437	0	0.034392976875913	NA	NA	NA	NA	NA	NA	0.018480519197688287	0.01919570016316345	Cys	Arg	TRUE	NA	2	0	0	1	0	0	0	0	0	0	0	0	0	1	0	0	0	0	0	0	0	0	0	0	0	0	0	0	0	0	0	0	0	0	0	0	0	0	0	0	0	0	0	0	0	0	0	0	0	0	0	0	0	0	0	0	0	0	0	0	0	0	0	0	0	0	46.31	FALSE	FALSE	FALSE	262	0.013
ACEp.Glu788Gly	ACE	0.01282046768281866	0.01039717196922437	0	0.034392976875913	NA	NA	NA	NA	NA	NA	0.018480519197688287	0.01919570016316345	Gly	Glu	FALSE	NA	2	0	0	1	0	0	0	0	0	0	0	0	0	1	0	0	0	0	0	0	0	0	0	0	0	0	0	0	0	0	0	0	0	0	0	0	0	0	0	0	0	0	0	0	0	0	0	0	0	0	0	0	0	0	0	0	0	0	0	0	0	0	0	0	0	0	47.14	FALSE	FALSE	FALSE	262	0.013
ADAM18p.Ala513Val	ADAM18	0.01282046768281866	0.01039717196922437	0	0.034392976875913	NA	NA	NA	NA	NA	NA	0.018480519197688287	0.01919570016316345	Val	Ala	FALSE	NA	2	0	0	1	0	0	0	0	0	0	0	0	0	1	0	0	0	0	0	0	0	0	0	0	0	0	0	0	0	0	0	0	0	0	0	0	0	0	0	0	0	0	0	0	0	0	0	0	0	0	0	0	0	0	0	0	0	0	0	0	0	0	0	0	0	0	46.94	FALSE	FALSE	FALSE	262	0.013
ADAMTS10p.Arg226His	ADAMTS10	0.01282046768281866	0.01039717196922437	0	0.035008166041105	NA	NA	NA	NA	NA	NA	0.018480519197688287	0.01919570016316345	His	Arg	TRUE	NA	2	0	0	1	0	0	0	0	0	0	0	0	0	1	0	0	0	0	0	0	0	0	0	0	0	0	0	0	0	0	0	0	0	0	0	0	0	0	0	0	0	0	0	0	0	0	0	0	0	0	0	0	0	0	0	0	0	0	0	0	0	0	0	0	0	0	47.01	FALSE	FALSE	FALSE	262	0.013
ADAMTS12p.Val593Ile	ADAMTS12	0.01282046768281866	0.01039717196922437	0	0.035008166041105	NA	NA	NA	NA	NA	NA	0.018480519197688287	0.01919570016316345	Ile	Val	FALSE	NA	2	0	0	1	0	0	0	0	0	0	0	0	0	1	0	0	0	0	0	0	0	0	0	0	0	0	0	0	0	0	0	0	0	0	0	0	0	0	0	0	0	0	0	0	0	0	0	0	0	0	0	0	0	0	0	0	0	0	0	0	0	0	0	0	0	0	47.55	FALSE	FALSE	FALSE	262	0.013
ADAMTS16p.Arg808Gln	ADAMTS16	0.01282046768281866	0.01039717196922437	0	0.034392976875913	NA	NA	NA	NA	NA	NA	0.018480519197688287	0.01919570016316345	Gln	Arg	FALSE	NA	2	0	0	1	0	0	0	0	0	0	0	0	0	1	0	0	0	0	0	0	0	0	0	0	0	0	0	0	0	0	0	0	0	0	0	0	0	0	0	0	0	0	0	0	0	0	0	0	0	0	0	0	0	0	0	0	0	0	0	0	0	0	0	0	0	0	47.92	FALSE	FALSE	FALSE	262	0.013
ADAMTS2p.Ala1005Thr	ADAMTS2	0.01282046768281866	0.01039717196922437	0	0.035008166041105	NA	NA	NA	NA	NA	NA	0.018480519197688287	0.01919570016316345	Thr	Ala	TRUE	NA	2	0	0	1	0	0	0	0	0	0	0	0	0	1	0	0	0	0	0	0	0	0	0	0	0	0	0	0	0	0	0	0	0	0	0	0	0	0	0	0	0	0	0	0	0	0	0	0	0	0	0	0	0	0	0	0	0	0	0	0	0	0	0	0	0	0	47.04	FALSE	FALSE	FALSE	262	0.013
ADAMTS4p.Arg212Cys	ADAMTS4	0.01282046768281866	0.01039717196922437	0	0.034392976875913	NA	NA	NA	NA	NA	NA	0.018480519197688287	0.01919570016316345	Cys	Arg	TRUE	NA	2	0	0	1	0	0	0	0	0	0	0	0	0	1	0	0	0	0	0	0	0	0	0	0	0	0	0	0	0	0	0	0	0	0	0	0	0	0	0	0	0	0	0	0	0	0	0	0	0	0	0	0	0	0	0	0	0	0	0	0	0	0	0	0	0	0	47.69	FALSE	FALSE	FALSE	262	0.013
ADAMTS5p.Arg437Cys	ADAMTS5	0.01282046768281866	0.01039717196922437	0	0.034392976875913	NA	NA	NA	NA	NA	NA	0.018480519197688287	0.01919570016316345	Cys	Arg	TRUE	NA	2	0	0	1	0	0	0	0	0	0	0	0	0	1	0	0	0	0	0	0	0	0	0	0	0	0	0	0	0	0	0	0	0	0	0	0	0	0	0	0	0	0	0	0	0	0	0	0	0	0	0	0	0	0	0	0	0	0	0	0	0	0	0	0	0	0	47.94	FALSE	FALSE	FALSE	262	0.013
ADAT2p.Arg130Gln	ADAT2	0.01282046768281866	0.01039717196922437	0	0.035008166041105	NA	NA	NA	NA	NA	NA	0.018480519197688287	0.01919570016316345	Gln	Arg	FALSE	NA	2	0	0	1	0	0	0	0	0	0	0	0	0	1	0	0	0	0	0	0	0	0	0	0	0	0	0	0	0	0	0	0	0	0	0	0	0	0	0	0	0	0	0	0	0	0	0	0	0	0	0	0	0	0	0	0	0	0	0	0	0	0	0	0	0	0	46.9	FALSE	FALSE	FALSE	262	0.013
ADAT2p.Arg159Gln	ADAT2	0.01282046768281866	0.01039717196922437	0	0.034392976875913	NA	NA	NA	NA	NA	NA	0.018480519197688287	0.01919570016316345	Gln	Arg	FALSE	NA	2	0	0	1	0	0	0	0	0	0	0	0	0	1	0	0	0	0	0	0	0	0	0	0	0	0	0	0	0	0	0	0	0	0	0	0	0	0	0	0	0	0	0	0	0	0	0	0	0	0	0	0	0	0	0	0	0	0	0	0	0	0	0	0	0	0	47.81	FALSE	FALSE	FALSE	262	0.013
ADCY8p.Ala640Thr	ADCY8	0.01282046768281866	0.01039717196922437	0	0.035008166041105	NA	NA	NA	NA	NA	NA	0.018480519197688287	0.01919570016316345	Thr	Ala	TRUE	NA	2	0	0	1	0	0	0	0	0	0	0	0	0	1	0	0	0	0	0	0	0	0	0	0	0	0	0	0	0	0	0	0	0	0	0	0	0	0	0	0	0	0	0	0	0	0	0	0	0	0	0	0	0	0	0	0	0	0	0	0	0	0	0	0	0	0	47.88	FALSE	FALSE	FALSE	262	0.013
ADH1Bp.Ala345Val	ADH1B	0.01282046768281866	0.01039717196922437	0	0.034408356605043	NA	NA	NA	NA	NA	NA	0.018480519197688287	0.01919570016316345	Val	Ala	FALSE	NA	2	0	0	1	0	0	0	0	0	0	0	0	0	1	0	0	0	0	0	0	0	0	0	0	0	0	0	0	0	0	0	0	0	0	0	0	0	0	0	0	0	0	0	0	0	0	0	0	0	0	0	0	0	0	0	0	0	0	0	0	0	0	0	0	0	0	47.22	FALSE	FALSE	FALSE	262	0.013
ADRA1Ap.Arg235His	ADRA1A	0.01282046768281866	0.01039717196922437	0	0.034392976875913	NA	NA	NA	NA	NA	NA	0.018480519197688287	0.01919570016316345	His	Arg	TRUE	NA	2	0	0	1	0	0	0	0	0	0	0	0	0	1	0	0	0	0	0	0	0	0	0	0	0	0	0	0	0	0	0	0	0	0	0	0	0	0	0	0	0	0	0	0	0	0	0	0	0	0	0	0	0	0	0	0	0	0	0	0	0	0	0	0	0	0	48.36	FALSE	FALSE	FALSE	262	0.013
AFF2p.Arg927His	AFF2	0.01282046768281866	0.01039717196922437	0	0.034392976875913	NA	NA	NA	NA	NA	NA	0.018480519197688287	0.01919570016316345	His	Arg	TRUE	NA	2	0	0	1	0	0	0	0	0	0	0	0	0	1	0	0	0	0	0	0	0	0	0	0	0	0	0	0	0	0	0	0	0	0	0	0	0	0	0	0	0	0	0	0	0	0	0	0	0	0	0	0	0	0	0	0	0	0	0	0	0	0	0	0	0	0	47.08	FALSE	FALSE	FALSE	262	0.013
AGAP2-AS1p.Ala141Thr	AGAP2-AS1	0.01282046768281866	0.01039717196922437	0	0.034392976875913	NA	NA	NA	NA	NA	NA	0.018480519197688287	0.01919570016316345	Thr	Ala	TRUE	NA	2	0	0	1	0	0	0	0	0	0	0	0	0	1	0	0	0	0	0	0	0	0	0	0	0	0	0	0	0	0	0	0	0	0	0	0	0	0	0	0	0	0	0	0	0	0	0	0	0	0	0	0	0	0	0	0	0	0	0	0	0	0	0	0	0	0	47.71	FALSE	FALSE	FALSE	262	0.013
AGBL5p.Arg487Ter	AGBL5	0.01282046768281866	0.01039717196922437	0	0.034392976875913	NA	NA	NA	NA	NA	NA	0.018480519197688287	0.01919570016316345	Ter	Arg	FALSE	NA	2	0	0	1	0	0	0	0	0	0	0	0	0	1	0	0	0	0	0	0	0	0	0	0	0	0	0	0	0	0	0	0	0	0	0	0	0	0	0	0	0	0	0	0	0	0	0	0	0	0	0	0	0	0	0	0	0	0	0	0	0	0	0	0	0	0	46.82	FALSE	FALSE	FALSE	262	0.013
AGRNp.Gly1976Ser	AGRN	0.01282046768281866	0.01039717196922437	0	0.034392976875913	NA	NA	NA	NA	NA	NA	0.018480519197688287	0.01919570016316345	Ser	Gly	TRUE	NA	2	0	0	1	0	0	0	0	0	0	0	0	0	1	0	0	0	0	0	0	0	0	0	0	0	0	0	0	0	0	0	0	0	0	0	0	0	0	0	0	0	0	0	0	0	0	0	0	0	0	0	0	0	0	0	0	0	0	0	0	0	0	0	0	0	0	48.43	FALSE	FALSE	FALSE	262	0.013
AHI1p.Phe617Leu	AHI1	0.01282046768281866	0.01039717196922437	0	0.034392976875913	NA	NA	NA	NA	NA	NA	0.018480519197688287	0.01919570016316345	Leu	Phe	FALSE	NA	2	0	0	1	0	0	0	0	0	0	0	0	0	1	0	0	0	0	0	0	0	0	0	0	0	0	0	0	0	0	0	0	0	0	0	0	0	0	0	0	0	0	0	0	0	0	0	0	0	0	0	0	0	0	0	0	0	0	0	0	0	0	0	0	0	0	47.54	FALSE	FALSE	FALSE	262	0.013
AK5p.Arg93Trp	AK5	0.01282046768281866	0.01039717196922437	0	0.035008166041105	NA	NA	NA	NA	NA	NA	0.018480519197688287	0.01919570016316345	Trp	Arg	FALSE	NA	2	0	0	1	0	0	0	0	0	0	0	0	0	1	0	0	0	0	0	0	0	0	0	0	0	0	0	0	0	0	0	0	0	0	0	0	0	0	0	0	0	0	0	0	0	0	0	0	0	0	0	0	0	0	0	0	0	0	0	0	0	0	0	0	0	0	47.95	FALSE	FALSE	FALSE	262	0.013
AK7p.Arg623Trp	AK7	0.01282046768281866	0.01039717196922437	0	0.034392976875913	NA	NA	NA	NA	NA	NA	0.018480519197688287	0.01919570016316345	Trp	Arg	FALSE	NA	2	0	0	1	0	0	0	0	0	0	0	0	0	1	0	0	0	0	0	0	0	0	0	0	0	0	0	0	0	0	0	0	0	0	0	0	0	0	0	0	0	0	0	0	0	0	0	0	0	0	0	0	0	0	0	0	0	0	0	0	0	0	0	0	0	0	46.85	FALSE	FALSE	FALSE	262	0.013
AKAP12p.Val1029Ile	AKAP12	0.01282046768281866	0.01039717196922437	0	0.035008166041105	NA	NA	NA	NA	NA	NA	0.018480519197688287	0.01919570016316345	Ile	Val	FALSE	NA	2	0	0	1	0	0	0	0	0	0	0	0	0	1	0	0	0	0	0	0	0	0	0	0	0	0	0	0	0	0	0	0	0	0	0	0	0	0	0	0	0	0	0	0	0	0	0	0	0	0	0	0	0	0	0	0	0	0	0	0	0	0	0	0	0	0	47.06	FALSE	FALSE	FALSE	262	0.013
AKAP6p.Ala731Thr	AKAP6	0.01282046768281866	0.01039717196922437	0	0.035008166041105	NA	NA	NA	NA	NA	NA	0.018480519197688287	0.01919570016316345	Thr	Ala	TRUE	NA	2	0	0	1	0	0	0	0	0	0	0	0	0	1	0	0	0	0	0	0	0	0	0	0	0	0	0	0	0	0	0	0	0	0	0	0	0	0	0	0	0	0	0	0	0	0	0	0	0	0	0	0	0	0	0	0	0	0	0	0	0	0	0	0	0	0	47.46	FALSE	FALSE	FALSE	262	0.013
AKAP8Lp.Arg261Trp	AKAP8L	0.01282046768281866	0.01039717196922437	0	0.035008166041105	NA	NA	NA	NA	NA	NA	0.018480519197688287	0.01919570016316345	Trp	Arg	FALSE	NA	2	0	0	1	0	0	0	0	0	0	0	0	0	1	0	0	0	0	0	0	0	0	0	0	0	0	0	0	0	0	0	0	0	0	0	0	0	0	0	0	0	0	0	0	0	0	0	0	0	0	0	0	0	0	0	0	0	0	0	0	0	0	0	0	0	0	46.97	FALSE	FALSE	FALSE	262	0.013
ALAS2p.Arg170His	ALAS2	0.01282046768281866	0.01039717196922437	0	0.034392976875913	NA	NA	NA	NA	NA	NA	0.018480519197688287	0.01919570016316345	His	Arg	TRUE	NA	2	0	0	1	0	0	0	0	0	0	0	0	0	1	0	0	0	0	0	0	0	0	0	0	0	0	0	0	0	0	0	0	0	0	0	0	0	0	0	0	0	0	0	0	0	0	0	0	0	0	0	0	0	0	0	0	0	0	0	0	0	0	0	0	0	0	48.120000000000005	FALSE	FALSE	FALSE	262	0.013
ALDH1B1p.Val80Met	ALDH1B1	0.01282046768281866	0.01039717196922437	0	0.035008166041105	NA	NA	NA	NA	NA	NA	0.018480519197688287	0.01919570016316345	Met	Val	FALSE	NA	2	0	0	1	0	0	0	0	0	0	0	0	0	1	0	0	0	0	0	0	0	0	0	0	0	0	0	0	0	0	0	0	0	0	0	0	0	0	0	0	0	0	0	0	0	0	0	0	0	0	0	0	0	0	0	0	0	0	0	0	0	0	0	0	0	0	47.23	FALSE	FALSE	FALSE	262	0.013
ALG12p.Ala179Thr	ALG12	0.01282046768281866	0.01039717196922437	0	0.035008166041105	NA	NA	NA	NA	NA	NA	0.018480519197688287	0.01919570016316345	Thr	Ala	TRUE	NA	2	0	0	1	0	0	0	0	0	0	0	0	0	1	0	0	0	0	0	0	0	0	0	0	0	0	0	0	0	0	0	0	0	0	0	0	0	0	0	0	0	0	0	0	0	0	0	0	0	0	0	0	0	0	0	0	0	0	0	0	0	0	0	0	0	0	47.05	FALSE	FALSE	FALSE	262	0.013
ALX3p.Thr158Met	ALX3	0.01282046768281866	0.01039717196922437	0	0.035008166041105	NA	NA	NA	NA	NA	NA	0.018480519197688287	0.01919570016316345	Met	Thr	FALSE	NA	2	0	0	1	0	0	0	0	0	0	0	0	0	1	0	0	0	0	0	0	0	0	0	0	0	0	0	0	0	0	0	0	0	0	0	0	0	0	0	0	0	0	0	0	0	0	0	0	0	0	0	0	0	0	0	0	0	0	0	0	0	0	0	0	0	0	46.6	FALSE	FALSE	FALSE	262	0.013
ANKFY1p.Thr114Met	ANKFY1	0.01282046768281866	0.01039717196922437	0	0.035008166041105	NA	NA	NA	NA	NA	NA	0.018480519197688287	0.01919570016316345	Met	Thr	FALSE	NA	2	0	0	1	0	0	0	0	0	0	0	0	0	1	0	0	0	0	0	0	0	0	0	0	0	0	0	0	0	0	0	0	0	0	0	0	0	0	0	0	0	0	0	0	0	0	0	0	0	0	0	0	0	0	0	0	0	0	0	0	0	0	0	0	0	0	46.87	FALSE	FALSE	FALSE	262	0.013
ANO3p.Pro32Leu	ANO3	0.01282046768281866	0.01039717196922437	0	0.034392976875913	NA	NA	NA	NA	NA	NA	0.018480519197688287	0.01919570016316345	Leu	Pro	FALSE	NA	2	0	0	1	0	0	0	0	0	0	0	0	0	1	0	0	0	0	0	0	0	0	0	0	0	0	0	0	0	0	0	0	0	0	0	0	0	0	0	0	0	0	0	0	0	0	0	0	0	0	0	0	0	0	0	0	0	0	0	0	0	0	0	0	0	0	47.26	FALSE	FALSE	FALSE	262	0.013
ANO9p.Arg42Cys	ANO9	0.01282046768281866	0.01039717196922437	0	0.034392976875913	NA	NA	NA	NA	NA	NA	0.018480519197688287	0.01919570016316345	Cys	Arg	TRUE	NA	2	0	0	1	0	0	0	0	0	0	0	0	0	1	0	0	0	0	0	0	0	0	0	0	0	0	0	0	0	0	0	0	0	0	0	0	0	0	0	0	0	0	0	0	0	0	0	0	0	0	0	0	0	0	0	0	0	0	0	0	0	0	0	0	0	0	48.25	FALSE	FALSE	FALSE	262	0.013
AP2A2p.Val237Met	AP2A2	0.01282046768281866	0.01039717196922437	0	0.034392976875913	NA	NA	NA	NA	NA	NA	0.018480519197688287	0.01919570016316345	Met	Val	FALSE	NA	2	0	0	1	0	0	0	0	0	0	0	0	0	1	0	0	0	0	0	0	0	0	0	0	0	0	0	0	0	0	0	0	0	0	0	0	0	0	0	0	0	0	0	0	0	0	0	0	0	0	0	0	0	0	0	0	0	0	0	0	0	0	0	0	0	0	48.26	FALSE	FALSE	FALSE	262	0.013
APAF1p.Arg228His	APAF1	0.01282046768281866	0.01039717196922437	0	0.035008166041105	NA	NA	NA	NA	NA	NA	0.018480519197688287	0.01919570016316345	His	Arg	TRUE	NA	2	0	0	1	0	0	0	0	0	0	0	0	0	1	0	0	0	0	0	0	0	0	0	0	0	0	0	0	0	0	0	0	0	0	0	0	0	0	0	0	0	0	0	0	0	0	0	0	0	0	0	0	0	0	0	0	0	0	0	0	0	0	0	0	0	0	47.18	FALSE	FALSE	FALSE	262	0.013
APBA1p.Arg343Cys	APBA1	0.01282046768281866	0.01039717196922437	0	0.034392976875913	NA	NA	NA	NA	NA	NA	0.018480519197688287	0.01919570016316345	Cys	Arg	TRUE	NA	2	0	0	1	0	0	0	0	0	0	0	0	0	1	0	0	0	0	0	0	0	0	0	0	0	0	0	0	0	0	0	0	0	0	0	0	0	0	0	0	0	0	0	0	0	0	0	0	0	0	0	0	0	0	0	0	0	0	0	0	0	0	0	0	0	0	46.87	FALSE	FALSE	FALSE	262	0.013
APBA2p.Asp368Asn	APBA2	0.01282046768281866	0.01039717196922437	0	0.034392976875913	NA	NA	NA	NA	NA	NA	0.018480519197688287	0.01919570016316345	Asn	Asp	FALSE	NA	2	0	0	1	0	0	0	0	0	0	0	0	0	1	0	0	0	0	0	0	0	0	0	0	0	0	0	0	0	0	0	0	0	0	0	0	0	0	0	0	0	0	0	0	0	0	0	0	0	0	0	0	0	0	0	0	0	0	0	0	0	0	0	0	0	0	47.82	FALSE	FALSE	FALSE	262	0.013
APBA2p.Gly294Arg	APBA2	0.01282046768281866	0.01039717196922437	0	0.035008166041105	NA	NA	NA	NA	NA	NA	0.018480519197688287	0.01919570016316345	Arg	Gly	TRUE	NA	2	0	0	1	0	0	0	0	0	0	0	0	0	1	0	0	0	0	0	0	0	0	0	0	0	0	0	0	0	0	0	0	0	0	0	0	0	0	0	0	0	0	0	0	0	0	0	0	0	0	0	0	0	0	0	0	0	0	0	0	0	0	0	0	0	0	47.22	FALSE	FALSE	FALSE	262	0.013
APCDD1p.Arg349His	APCDD1	0.01282046768281866	0.01039717196922437	0	0.035008166041105	NA	NA	NA	NA	NA	NA	0.018480519197688287	0.01919570016316345	His	Arg	TRUE	NA	2	0	0	1	0	0	0	0	0	0	0	0	0	1	0	0	0	0	0	0	0	0	0	0	0	0	0	0	0	0	0	0	0	0	0	0	0	0	0	0	0	0	0	0	0	0	0	0	0	0	0	0	0	0	0	0	0	0	0	0	0	0	0	0	0	0	46.27	FALSE	FALSE	FALSE	262	0.013
APCp.Arg232Gln	APC	0.01282046768281866	0.01039717196922437	0	0.034392976875913	NA	NA	NA	NA	NA	NA	0.018480519197688287	0.01919570016316345	Gln	Arg	FALSE	1	2	0	0	1	0	0	0	0	0	0	0	0	0	1	0	0	0	0	0	0	0	0	0	0	0	0	0	0	0	0	0	0	0	0	0	0	0	0	0	0	0	0	0	0	0	0	0	0	0	0	0	0	0	0	0	0	0	0	0	0	0	0	0	0	0	0	47.03	FALSE	TRUE	FALSE	262	0.013
APOA5p.Arg204His	APOA5	0.01282046768281866	0.01039717196922437	0	0.035008166041105	NA	NA	NA	NA	NA	NA	0.018480519197688287	0.01919570016316345	His	Arg	TRUE	NA	2	0	0	1	0	0	0	0	0	0	0	0	0	1	0	0	0	0	0	0	0	0	0	0	0	0	0	0	0	0	0	0	0	0	0	0	0	0	0	0	0	0	0	0	0	0	0	0	0	0	0	0	0	0	0	0	0	0	0	0	0	0	0	0	0	0	47.43	FALSE	FALSE	FALSE	262	0.013
APOBp.Arg558Gln	APOB	0.01282046768281866	0.01039717196922437	0	0.034392976875913	NA	NA	NA	NA	NA	NA	0.018480519197688287	0.01919570016316345	Gln	Arg	FALSE	NA	2	0	0	1	0	0	0	0	0	0	0	0	0	1	0	0	0	0	0	0	0	0	0	0	0	0	0	0	0	0	0	0	0	0	0	0	0	0	0	0	0	0	0	0	0	0	0	0	0	0	0	0	0	0	0	0	0	0	0	0	0	0	0	0	0	0	46.84	FALSE	FALSE	FALSE	262	0.013
APOBp.His1944Arg	APOB	0.01282046768281866	0.01039717196922437	0	0.034392976875913	NA	NA	NA	NA	NA	NA	0.018480519197688287	0.01919570016316345	Arg	His	TRUE	NA	2	0	0	1	0	0	0	0	0	0	0	0	0	1	0	0	0	0	0	0	0	0	0	0	0	0	0	0	0	0	0	0	0	0	0	0	0	0	0	0	0	0	0	0	0	0	0	0	0	0	0	0	0	0	0	0	0	0	0	0	0	0	0	0	0	0	47.65	FALSE	FALSE	FALSE	262	0.013
APPL1p.Arg589Trp	APPL1	0.01282046768281866	0.01039717196922437	0	0.034392976875913	NA	NA	NA	NA	NA	NA	0.018480519197688287	0.01919570016316345	Trp	Arg	FALSE	NA	2	0	0	1	0	0	0	0	0	0	0	0	0	1	0	0	0	0	0	0	0	0	0	0	0	0	0	0	0	0	0	0	0	0	0	0	0	0	0	0	0	0	0	0	0	0	0	0	0	0	0	0	0	0	0	0	0	0	0	0	0	0	0	0	0	0	46.98	FALSE	FALSE	FALSE	262	0.013
ARAP3p.Arg1012His	ARAP3	0.01282046768281866	0.01039717196922437	0	0.035008166041105	NA	NA	NA	NA	NA	NA	0.018480519197688287	0.01919570016316345	His	Arg	TRUE	NA	2	0	0	1	0	0	0	0	0	0	0	0	0	1	0	0	0	0	0	0	0	0	0	0	0	0	0	0	0	0	0	0	0	0	0	0	0	0	0	0	0	0	0	0	0	0	0	0	0	0	0	0	0	0	0	0	0	0	0	0	0	0	0	0	0	0	48.05	FALSE	FALSE	FALSE	262	0.013
ARCN1p.Arg160Cys	ARCN1	0.01282046768281866	0.01039717196922437	0	0.034392976875913	NA	NA	NA	NA	NA	NA	0.018480519197688287	0.01919570016316345	Cys	Arg	TRUE	NA	2	0	0	1	0	0	0	0	0	0	0	0	0	1	0	0	0	0	0	0	0	0	0	0	0	0	0	0	0	0	0	0	0	0	0	0	0	0	0	0	0	0	0	0	0	0	0	0	0	0	0	0	0	0	0	0	0	0	0	0	0	0	0	0	0	0	46.98	FALSE	FALSE	FALSE	262	0.013
ARG2p.Asp221Tyr	ARG2	0.01282046768281866	0.01039717196922437	0	0.034392976875913	NA	NA	NA	NA	NA	NA	0.018480519197688287	0.01919570016316345	Tyr	Asp	TRUE	NA	2	0	0	1	0	0	0	0	0	0	0	0	0	1	0	0	0	0	0	0	0	0	0	0	0	0	0	0	0	0	0	0	0	0	0	0	0	0	0	0	0	0	0	0	0	0	0	0	0	0	0	0	0	0	0	0	0	0	0	0	0	0	0	0	0	0	47.45	FALSE	FALSE	FALSE	262	0.013
ARHGAP28p.Ala502Val	ARHGAP28	0.01282046768281866	0.01039717196922437	0	0.035008166041105	NA	NA	NA	NA	NA	NA	0.018480519197688287	0.01919570016316345	Val	Ala	FALSE	NA	2	0	0	1	0	0	0	0	0	0	0	0	0	1	0	0	0	0	0	0	0	0	0	0	0	0	0	0	0	0	0	0	0	0	0	0	0	0	0	0	0	0	0	0	0	0	0	0	0	0	0	0	0	0	0	0	0	0	0	0	0	0	0	0	0	0	47	FALSE	FALSE	FALSE	262	0.013
ARHGAP31p.Val51Met	ARHGAP31	0.01282046768281866	0.01039717196922437	0	0.034392976875913	NA	NA	NA	NA	NA	NA	0.018480519197688287	0.01919570016316345	Met	Val	FALSE	NA	2	0	0	1	0	0	0	0	0	0	0	0	0	1	0	0	0	0	0	0	0	0	0	0	0	0	0	0	0	0	0	0	0	0	0	0	0	0	0	0	0	0	0	0	0	0	0	0	0	0	0	0	0	0	0	0	0	0	0	0	0	0	0	0	0	0	47.59	FALSE	FALSE	FALSE	262	0.013
ARHGEF10p.Arg1190His	ARHGEF10	0.01282046768281866	0.01039717196922437	0	0.035008166041105	NA	NA	NA	NA	NA	NA	0.018480519197688287	0.01919570016316345	His	Arg	TRUE	2	2	0	0	1	0	0	0	0	0	0	0	0	0	1	0	0	0	0	0	0	0	0	0	0	0	0	0	0	0	0	0	0	0	0	0	0	0	0	0	0	0	0	0	0	0	0	0	0	0	0	0	0	0	0	0	0	0	0	0	0	0	0	0	0	0	0	47.11	FALSE	FALSE	FALSE	262	0.013
ARHGEF16p.Ala521Val	ARHGEF16	0.01282046768281866	0.01039717196922437	0	0.034392976875913	NA	NA	NA	NA	NA	NA	0.018480519197688287	0.01919570016316345	Val	Ala	FALSE	NA	2	0	0	1	0	0	0	0	0	0	0	0	0	1	0	0	0	0	0	0	0	0	0	0	0	0	0	0	0	0	0	0	0	0	0	0	0	0	0	0	0	0	0	0	0	0	0	0	0	0	0	0	0	0	0	0	0	0	0	0	0	0	0	0	0	0	46.44	FALSE	FALSE	FALSE	262	0.013
ARHGEF17p.Arg1329His	ARHGEF17	0.01282046768281866	0.01039717196922437	0	0.035008166041105	NA	NA	NA	NA	NA	NA	0.018480519197688287	0.01919570016316345	His	Arg	TRUE	NA	2	0	0	1	0	0	0	0	0	0	0	0	0	1	0	0	0	0	0	0	0	0	0	0	0	0	0	0	0	0	0	0	0	0	0	0	0	0	0	0	0	0	0	0	0	0	0	0	0	0	0	0	0	0	0	0	0	0	0	0	0	0	0	0	0	0	47.31	FALSE	FALSE	FALSE	262	0.013
ARL6IP4p.Arg317His	ARL6IP4	0.01282046768281866	0.01039717196922437	0	0.034392976875913	NA	NA	NA	NA	NA	NA	0.018480519197688287	0.01919570016316345	His	Arg	TRUE	NA	2	0	0	1	0	0	0	0	0	0	0	0	0	1	0	0	0	0	0	0	0	0	0	0	0	0	0	0	0	0	0	0	0	0	0	0	0	0	0	0	0	0	0	0	0	0	0	0	0	0	0	0	0	0	0	0	0	0	0	0	0	0	0	0	0	0	47.32	FALSE	FALSE	FALSE	262	0.013
ARRB1p.Arg76His	ARRB1	0.01282046768281866	0.01039717196922437	0	0.034392976875913	NA	NA	NA	NA	NA	NA	0.018480519197688287	0.01919570016316345	His	Arg	TRUE	NA	2	0	0	1	0	0	0	0	0	0	0	0	0	1	0	0	0	0	0	0	0	0	0	0	0	0	0	0	0	0	0	0	0	0	0	0	0	0	0	0	0	0	0	0	0	0	0	0	0	0	0	0	0	0	0	0	0	0	0	0	0	0	0	0	0	0	46.54	FALSE	FALSE	FALSE	262	0.013
ASB18p.Ser4Leu	ASB18	0.01282046768281866	0.01039717196922437	0	0.034392976875913	NA	NA	NA	NA	NA	NA	0.018480519197688287	0.01919570016316345	Leu	Ser	FALSE	NA	2	0	0	1	0	0	0	0	0	0	0	0	0	1	0	0	0	0	0	0	0	0	0	0	0	0	0	0	0	0	0	0	0	0	0	0	0	0	0	0	0	0	0	0	0	0	0	0	0	0	0	0	0	0	0	0	0	0	0	0	0	0	0	0	0	0	48.35	FALSE	FALSE	FALSE	262	0.013
ASIC3p.Val49Met	ASIC3	0.01282046768281866	0.01039717196922437	0	0.034392976875913	NA	NA	NA	NA	NA	NA	0.018480519197688287	0.01919570016316345	Met	Val	FALSE	NA	2	0	0	1	0	0	0	0	0	0	0	0	0	1	0	0	0	0	0	0	0	0	0	0	0	0	0	0	0	0	0	0	0	0	0	0	0	0	0	0	0	0	0	0	0	0	0	0	0	0	0	0	0	0	0	0	0	0	0	0	0	0	0	0	0	0	46.74	FALSE	FALSE	FALSE	262	0.013
ASPHD2p.Arg252His	ASPHD2	0.01282046768281866	0.01039717196922437	0	0.035008166041105	NA	NA	NA	NA	NA	NA	0.018480519197688287	0.01919570016316345	His	Arg	TRUE	NA	2	0	0	1	0	0	0	0	0	0	0	0	0	1	0	0	0	0	0	0	0	0	0	0	0	0	0	0	0	0	0	0	0	0	0	0	0	0	0	0	0	0	0	0	0	0	0	0	0	0	0	0	0	0	0	0	0	0	0	0	0	0	0	0	0	0	46.92	FALSE	FALSE	FALSE	262	0.013
ASPNp.Arg290Cys	ASPN	0.01282046768281866	0.01039717196922437	0	0.034392976875913	NA	NA	NA	NA	NA	NA	0.018480519197688287	0.01919570016316345	Cys	Arg	TRUE	NA	2	0	0	1	0	0	0	0	0	0	0	0	0	1	0	0	0	0	0	0	0	0	0	0	0	0	0	0	0	0	0	0	0	0	0	0	0	0	0	0	0	0	0	0	0	0	0	0	0	0	0	0	0	0	0	0	0	0	0	0	0	0	0	0	0	0	47.13	FALSE	FALSE	FALSE	262	0.013
ASTN1p.Glu1257Lys	ASTN1	0.01282046768281866	0.01039717196922437	0	0.034392976875913	NA	NA	NA	NA	NA	NA	0.018480519197688287	0.01919570016316345	Lys	Glu	TRUE	NA	2	0	0	1	0	0	0	0	0	0	0	0	0	1	0	0	0	0	0	0	0	0	0	0	0	0	0	0	0	0	0	0	0	0	0	0	0	0	0	0	0	0	0	0	0	0	0	0	0	0	0	0	0	0	0	0	0	0	0	0	0	0	0	0	0	0	47.53	FALSE	FALSE	FALSE	262	0.013
ASTN1p.Thr22Met	ASTN1	0.01282046768281866	0.01039717196922437	0	0.034392976875913	NA	NA	NA	NA	NA	NA	0.018480519197688287	0.01919570016316345	Met	Thr	FALSE	NA	2	0	0	1	0	0	0	0	0	0	0	0	0	1	0	0	0	0	0	0	0	0	0	0	0	0	0	0	0	0	0	0	0	0	0	0	0	0	0	0	0	0	0	0	0	0	0	0	0	0	0	0	0	0	0	0	0	0	0	0	0	0	0	0	0	0	47.52	FALSE	FALSE	FALSE	262	0.013
ASTN2p.Arg269His	ASTN2	0.01282046768281866	0.01039717196922437	0	0.035008166041105	NA	NA	NA	NA	NA	NA	0.018480519197688287	0.01919570016316345	His	Arg	TRUE	NA	2	0	0	1	0	0	0	0	0	0	0	0	0	1	0	0	0	0	0	0	0	0	0	0	0	0	0	0	0	0	0	0	0	0	0	0	0	0	0	0	0	0	0	0	0	0	0	0	0	0	0	0	0	0	0	0	0	0	0	0	0	0	0	0	0	0	47.58	FALSE	FALSE	FALSE	262	0.013
ATAD3Ap.Ala362Thr	ATAD3A	0.01282046768281866	0.01039717196922437	0	0.035008166041105	NA	NA	NA	NA	NA	NA	0.018480519197688287	0.01919570016316345	Thr	Ala	TRUE	NA	2	0	0	1	0	0	0	0	0	0	0	0	0	1	0	0	0	0	0	0	0	0	0	0	0	0	0	0	0	0	0	0	0	0	0	0	0	0	0	0	0	0	0	0	0	0	0	0	0	0	0	0	0	0	0	0	0	0	0	0	0	0	0	0	0	0	47	FALSE	FALSE	FALSE	262	0.013
ATP10Ap.Arg692Trp	ATP10A	0.01282046768281866	0.01039717196922437	0	0.035008166041105	NA	NA	NA	NA	NA	NA	0.018480519197688287	0.01919570016316345	Trp	Arg	FALSE	NA	2	0	0	1	0	0	0	0	0	0	0	0	0	1	0	0	0	0	0	0	0	0	0	0	0	0	0	0	0	0	0	0	0	0	0	0	0	0	0	0	0	0	0	0	0	0	0	0	0	0	0	0	0	0	0	0	0	0	0	0	0	0	0	0	0	0	46.86	FALSE	FALSE	FALSE	262	0.013
ATP10Ap.Glu196Lys	ATP10A	0.01282046768281866	0.01039717196922437	0	0.035008166041105	NA	NA	NA	NA	NA	NA	0.018480519197688287	0.01919570016316345	Lys	Glu	TRUE	NA	2	0	0	1	0	0	0	0	0	0	0	0	0	1	0	0	0	0	0	0	0	0	0	0	0	0	0	0	0	0	0	0	0	0	0	0	0	0	0	0	0	0	0	0	0	0	0	0	0	0	0	0	0	0	0	0	0	0	0	0	0	0	0	0	0	0	47.21	FALSE	FALSE	FALSE	262	0.013
ATP1A1p.Asp933Asn	ATP1A1	0.01282046768281866	0.01039717196922437	0	0.034392976875913	NA	NA	NA	NA	NA	NA	0.018480519197688287	0.01919570016316345	Asn	Asp	FALSE	1	2	0	0	1	0	0	0	0	0	0	0	0	0	1	0	0	0	0	0	0	0	0	0	0	0	0	0	0	0	0	0	0	0	0	0	0	0	0	0	0	0	0	0	0	0	0	0	0	0	0	0	0	0	0	0	0	0	0	0	0	0	0	0	0	0	0	47.97	FALSE	FALSE	FALSE	262	0.013
ATP2B1p.Asp235Asn	ATP2B1	0.01282046768281866	0.01039717196922437	0	0.034392976875913	NA	NA	NA	NA	NA	NA	0.018480519197688287	0.01919570016316345	Asn	Asp	FALSE	NA	2	0	0	1	0	0	0	0	0	0	0	0	0	1	0	0	0	0	0	0	0	0	0	0	0	0	0	0	0	0	0	0	0	0	0	0	0	0	0	0	0	0	0	0	0	0	0	0	0	0	0	0	0	0	0	0	0	0	0	0	0	0	0	0	0	0	47.12	FALSE	FALSE	FALSE	262	0.013
ATP6V1C1p.Arg301Gln	ATP6V1C1	0.01282046768281866	0.01039717196922437	0	0.034392976875913	NA	NA	NA	NA	NA	NA	0.018480519197688287	0.01919570016316345	Gln	Arg	FALSE	NA	2	0	0	1	0	0	0	0	0	0	0	0	0	1	0	0	0	0	0	0	0	0	0	0	0	0	0	0	0	0	0	0	0	0	0	0	0	0	0	0	0	0	0	0	0	0	0	0	0	0	0	0	0	0	0	0	0	0	0	0	0	0	0	0	0	0	47.53	FALSE	FALSE	FALSE	262	0.013
ATXN2Lp.Arg295Cys	ATXN2L	0.01282046768281866	0.01039717196922437	0	0.034392976875913	NA	NA	NA	NA	NA	NA	0.018480519197688287	0.01919570016316345	Cys	Arg	TRUE	NA	2	0	0	1	0	0	0	0	0	0	0	0	0	1	0	0	0	0	0	0	0	0	0	0	0	0	0	0	0	0	0	0	0	0	0	0	0	0	0	0	0	0	0	0	0	0	0	0	0	0	0	0	0	0	0	0	0	0	0	0	0	0	0	0	0	0	46.46	FALSE	FALSE	FALSE	262	0.013
AUTS2p.Arg69Gln	AUTS2	0.01282046768281866	0.01039717196922437	0	0.035008166041105	NA	NA	NA	NA	NA	NA	0.018480519197688287	0.01919570016316345	Gln	Arg	FALSE	NA	2	0	0	1	0	0	0	0	0	0	0	0	0	1	0	0	0	0	0	0	0	0	0	0	0	0	0	0	0	0	0	0	0	0	0	0	0	0	0	0	0	0	0	0	0	0	0	0	0	0	0	0	0	0	0	0	0	0	0	0	0	0	0	0	0	0	47.51	FALSE	FALSE	FALSE	262	0.013
AXIN1p.Glu618Lys	AXIN1	0.01282046768281866	0.01039717196922437	0	0.034392976875913	NA	NA	NA	NA	NA	NA	0.018480519197688287	0.01919570016316345	Lys	Glu	TRUE	1	2	0	0	1	0	0	0	0	0	0	0	0	0	1	0	0	0	0	0	0	0	0	0	0	0	0	0	0	0	0	0	0	0	0	0	0	0	0	0	0	0	0	0	0	0	0	0	0	0	0	0	0	0	0	0	0	0	0	0	0	0	0	0	0	0	0	47.38	FALSE	TRUE	FALSE	262	0.013
AXIN1p.Ser654Leu	AXIN1	0.01282046768281866	0.01039717196922437	0	0.034392976875913	NA	NA	NA	NA	NA	NA	0.018480519197688287	0.01919570016316345	Leu	Ser	FALSE	1	2	0	0	1	0	0	0	0	0	0	0	0	0	1	0	0	0	0	0	0	0	0	0	0	0	0	0	0	0	0	0	0	0	0	0	0	0	0	0	0	0	0	0	0	0	0	0	0	0	0	0	0	0	0	0	0	0	0	0	0	0	0	0	0	0	0	46.88	FALSE	TRUE	FALSE	262	0.013
BAI2p.Ala483Val	BAI2	0.01282046768281866	0.01039717196922437	0	0.034392976875913	NA	NA	NA	NA	NA	NA	0.018480519197688287	0.01919570016316345	Val	Ala	FALSE	NA	2	0	0	1	0	0	0	0	0	0	0	0	0	1	0	0	0	0	0	0	0	0	0	0	0	0	0	0	0	0	0	0	0	0	0	0	0	0	0	0	0	0	0	0	0	0	0	0	0	0	0	0	0	0	0	0	0	0	0	0	0	0	0	0	0	0	47.63	FALSE	FALSE	FALSE	262	0.013
BAI3p.Arg982His	BAI3	0.01282046768281866	0.01039717196922437	0	0.035008166041105	NA	NA	NA	NA	NA	NA	0.018480519197688287	0.01919570016316345	His	Arg	TRUE	NA	2	0	0	1	0	0	0	0	0	0	0	0	0	1	0	0	0	0	0	0	0	0	0	0	0	0	0	0	0	0	0	0	0	0	0	0	0	0	0	0	0	0	0	0	0	0	0	0	0	0	0	0	0	0	0	0	0	0	0	0	0	0	0	0	0	0	47.26	FALSE	FALSE	FALSE	262	0.013
BASP1p.Ala49Thr	BASP1	0.01282046768281866	0.01039717196922437	0	0.035008166041105	NA	NA	NA	NA	NA	NA	0.018480519197688287	0.01919570016316345	Thr	Ala	TRUE	NA	2	0	0	1	0	0	0	0	0	0	0	0	0	1	0	0	0	0	0	0	0	0	0	0	0	0	0	0	0	0	0	0	0	0	0	0	0	0	0	0	0	0	0	0	0	0	0	0	0	0	0	0	0	0	0	0	0	0	0	0	0	0	0	0	0	0	47.1	FALSE	FALSE	FALSE	262	0.013
BCL11Ap.Ala532Val	BCL11A	0.01282046768281866	0.01039717196922437	0	0.034392976875913	NA	NA	NA	NA	NA	NA	0.018480519197688287	0.01919570016316345	Val	Ala	FALSE	1	2	0	0	1	0	0	0	0	0	0	0	0	0	1	0	0	0	0	0	0	0	0	0	0	0	0	0	0	0	0	0	0	0	0	0	0	0	0	0	0	0	0	0	0	0	0	0	0	0	0	0	0	0	0	0	0	0	0	0	0	0	0	0	0	0	0	46.87	FALSE	FALSE	FALSE	262	0.013
BCORp.Pro126Leu	BCOR	0.01282046768281866	0.01039717196922437	0	0.034392976875913	NA	NA	NA	NA	NA	NA	0.018480519197688287	0.01919570016316345	Leu	Pro	FALSE	1	2	0	0	1	0	0	0	0	0	0	0	0	0	1	0	0	0	0	0	0	0	0	0	0	0	0	0	0	0	0	0	0	0	0	0	0	0	0	0	0	0	0	0	0	0	0	0	0	0	0	0	0	0	0	0	0	0	0	0	0	0	0	0	0	0	0	47.36	FALSE	FALSE	FALSE	262	0.013
BDNFp.Glu183Lys	BDNF	0.01282046768281866	0.01039717196922437	0	0.035008166041105	NA	NA	NA	NA	NA	NA	0.018480519197688287	0.01919570016316345	Lys	Glu	TRUE	NA	2	0	0	1	0	0	0	0	0	0	0	0	0	1	0	0	0	0	0	0	0	0	0	0	0	0	0	0	0	0	0	0	0	0	0	0	0	0	0	0	0	0	0	0	0	0	0	0	0	0	0	0	0	0	0	0	0	0	0	0	0	0	0	0	0	0	47.69	FALSE	FALSE	FALSE	262	0.013
BECN1p.Arg114Gln	BECN1	0.01282046768281866	0.01039717196922437	0	0.035008166041105	NA	NA	NA	NA	NA	NA	0.018480519197688287	0.01919570016316345	Gln	Arg	FALSE	NA	2	0	0	1	0	0	0	0	0	0	0	0	0	1	0	0	0	0	0	0	0	0	0	0	0	0	0	0	0	0	0	0	0	0	0	0	0	0	0	0	0	0	0	0	0	0	0	0	0	0	0	0	0	0	0	0	0	0	0	0	0	0	0	0	0	0	47.44	FALSE	FALSE	FALSE	262	0.013
BEND2p.Arg759Cys	BEND2	0.01282046768281866	0.01039717196922437	0	0.035008166041105	NA	NA	NA	NA	NA	NA	0.018480519197688287	0.01919570016316345	Cys	Arg	TRUE	NA	2	0	0	1	0	0	0	0	0	0	0	0	0	1	0	0	0	0	0	0	0	0	0	0	0	0	0	0	0	0	0	0	0	0	0	0	0	0	0	0	0	0	0	0	0	0	0	0	0	0	0	0	0	0	0	0	0	0	0	0	0	0	0	0	0	0	48.33	FALSE	FALSE	FALSE	262	0.013
BFSP2p.Arg89Trp	BFSP2	0.01282046768281866	0.01039717196922437	0	0.034392976875913	NA	NA	NA	NA	NA	NA	0.018480519197688287	0.01919570016316345	Trp	Arg	FALSE	NA	2	0	0	1	0	0	0	0	0	0	0	0	0	1	0	0	0	0	0	0	0	0	0	0	0	0	0	0	0	0	0	0	0	0	0	0	0	0	0	0	0	0	0	0	0	0	0	0	0	0	0	0	0	0	0	0	0	0	0	0	0	0	0	0	0	0	47.27	FALSE	FALSE	FALSE	262	0.013
BHLHE22p.Ala242Val	BHLHE22	0.01282046768281866	0.01039717196922437	0	0.034392976875913	NA	NA	NA	NA	NA	NA	0.018480519197688287	0.01919570016316345	Val	Ala	FALSE	NA	2	0	0	1	0	0	0	0	0	0	0	0	0	1	0	0	0	0	0	0	0	0	0	0	0	0	0	0	0	0	0	0	0	0	0	0	0	0	0	0	0	0	0	0	0	0	0	0	0	0	0	0	0	0	0	0	0	0	0	0	0	0	0	0	0	0	47.17	FALSE	FALSE	FALSE	262	0.013
BMPR2p.Arg899Gln	BMPR2	0.01282046768281866	0.01039717196922437	0	0.035008166041105	NA	NA	NA	NA	NA	NA	0.018480519197688287	0.01919570016316345	Gln	Arg	FALSE	NA	2	0	0	1	0	0	0	0	0	0	0	0	0	1	0	0	0	0	0	0	0	0	0	0	0	0	0	0	0	0	0	0	0	0	0	0	0	0	0	0	0	0	0	0	0	0	0	0	0	0	0	0	0	0	0	0	0	0	0	0	0	0	0	0	0	0	47.39	FALSE	FALSE	FALSE	262	0.013
BNC1p.Arg356Trp	BNC1	0.01282046768281866	0.01039717196922437	0	0.034392976875913	NA	NA	NA	NA	NA	NA	0.018480519197688287	0.01919570016316345	Trp	Arg	FALSE	NA	2	0	0	1	0	0	0	0	0	0	0	0	0	1	0	0	0	0	0	0	0	0	0	0	0	0	0	0	0	0	0	0	0	0	0	0	0	0	0	0	0	0	0	0	0	0	0	0	0	0	0	0	0	0	0	0	0	0	0	0	0	0	0	0	0	0	47.74	FALSE	FALSE	FALSE	262	0.013
BPIFA2p.Arg221His	BPIFA2	0.01282046768281866	0.01039717196922437	0	0.035008166041105	NA	NA	NA	NA	NA	NA	0.018480519197688287	0.01919570016316345	His	Arg	TRUE	NA	2	0	0	1	0	0	0	0	0	0	0	0	0	1	0	0	0	0	0	0	0	0	0	0	0	0	0	0	0	0	0	0	0	0	0	0	0	0	0	0	0	0	0	0	0	0	0	0	0	0	0	0	0	0	0	0	0	0	0	0	0	0	0	0	0	0	46.71	FALSE	FALSE	FALSE	262	0.013
BRAFp.Arg462Thr	BRAF	0.01282046768281866	0.01039717196922437	0	0.035008166041105	NA	NA	NA	NA	NA	NA	0.018480519197688287	0.01919570016316345	Thr	Arg	TRUE	1	2	0	0	1	0	0	0	0	0	0	0	0	0	1	0	0	0	0	0	0	0	0	0	0	0	0	0	0	0	0	0	0	0	0	0	0	0	0	0	0	0	0	0	0	0	0	0	0	0	0	0	0	0	0	0	0	0	0	0	0	0	0	0	0	0	0	47.17	TRUE	FALSE	FALSE	262	0.013
BTDp.Glu54Gly	BTD	0.01282046768281866	0.01039717196922437	0	0.034392976875913	NA	NA	NA	NA	NA	NA	0.018480519197688287	0.01919570016316345	Gly	Glu	FALSE	NA	2	0	0	1	0	0	0	0	0	0	0	0	0	1	0	0	0	0	0	0	0	0	0	0	0	0	0	0	0	0	0	0	0	0	0	0	0	0	0	0	0	0	0	0	0	0	0	0	0	0	0	0	0	0	0	0	0	0	0	0	0	0	0	0	0	0	48.02	FALSE	FALSE	FALSE	262	0.013
BVESp.Arg311Trp	BVES	0.01282046768281866	0.01039717196922437	0	0.034392976875913	NA	NA	NA	NA	NA	NA	0.018480519197688287	0.01919570016316345	Trp	Arg	FALSE	NA	2	0	0	1	0	0	0	0	0	0	0	0	0	1	0	0	0	0	0	0	0	0	0	0	0	0	0	0	0	0	0	0	0	0	0	0	0	0	0	0	0	0	0	0	0	0	0	0	0	0	0	0	0	0	0	0	0	0	0	0	0	0	0	0	0	0	46.37	FALSE	FALSE	FALSE	262	0.013
C10ORF120p.Arg85Cys	C10ORF120	0.01282046768281866	0.01039717196922437	0	0.034392976875913	NA	NA	NA	NA	NA	NA	0.018480519197688287	0.01919570016316345	Cys	Arg	TRUE	NA	2	0	0	1	0	0	0	0	0	0	0	0	0	1	0	0	0	0	0	0	0	0	0	0	0	0	0	0	0	0	0	0	0	0	0	0	0	0	0	0	0	0	0	0	0	0	0	0	0	0	0	0	0	0	0	0	0	0	0	0	0	0	0	0	0	0	46.64	FALSE	FALSE	FALSE	262	0.013
C10ORF32p.Arg54Gln	C10ORF32	0.01282046768281866	0.01039717196922437	0	0.034392976875913	NA	NA	NA	NA	NA	NA	0.018480519197688287	0.01919570016316345	Gln	Arg	FALSE	NA	2	0	0	1	0	0	0	0	0	0	0	0	0	1	0	0	0	0	0	0	0	0	0	0	0	0	0	0	0	0	0	0	0	0	0	0	0	0	0	0	0	0	0	0	0	0	0	0	0	0	0	0	0	0	0	0	0	0	0	0	0	0	0	0	0	0	47.6	FALSE	FALSE	FALSE	262	0.013
C10ORF90p.Arg590Trp	C10ORF90	0.01282046768281866	0.01039717196922437	0	0.034392976875913	NA	NA	NA	NA	NA	NA	0.018480519197688287	0.01919570016316345	Trp	Arg	FALSE	NA	2	0	0	1	0	0	0	0	0	0	0	0	0	1	0	0	0	0	0	0	0	0	0	0	0	0	0	0	0	0	0	0	0	0	0	0	0	0	0	0	0	0	0	0	0	0	0	0	0	0	0	0	0	0	0	0	0	0	0	0	0	0	0	0	0	0	47.29	FALSE	FALSE	FALSE	262	0.013
C11ORF1p.Ala20Thr	C11ORF1	0.01282046768281866	0.01039717196922437	0	0.035008166041105	NA	NA	NA	NA	NA	NA	0.018480519197688287	0.01919570016316345	Thr	Ala	TRUE	NA	2	0	0	1	0	0	0	0	0	0	0	0	0	1	0	0	0	0	0	0	0	0	0	0	0	0	0	0	0	0	0	0	0	0	0	0	0	0	0	0	0	0	0	0	0	0	0	0	0	0	0	0	0	0	0	0	0	0	0	0	0	0	0	0	0	0	47.79	FALSE	FALSE	FALSE	262	0.013
C11ORF87p.Val76Met	C11ORF87	0.01282046768281866	0.01039717196922437	0	0.034392976875913	NA	NA	NA	NA	NA	NA	0.018480519197688287	0.01919570016316345	Met	Val	FALSE	NA	2	0	0	1	0	0	0	0	0	0	0	0	0	1	0	0	0	0	0	0	0	0	0	0	0	0	0	0	0	0	0	0	0	0	0	0	0	0	0	0	0	0	0	0	0	0	0	0	0	0	0	0	0	0	0	0	0	0	0	0	0	0	0	0	0	0	47.83	FALSE	FALSE	FALSE	262	0.013
C14ORF37p.Asp768Asn	C14ORF37	0.01282046768281866	0.01039717196922437	0	0.035008166041105	NA	NA	NA	NA	NA	NA	0.018480519197688287	0.01919570016316345	Asn	Asp	FALSE	NA	2	0	0	1	0	0	0	0	0	0	0	0	0	1	0	0	0	0	0	0	0	0	0	0	0	0	0	0	0	0	0	0	0	0	0	0	0	0	0	0	0	0	0	0	0	0	0	0	0	0	0	0	0	0	0	0	0	0	0	0	0	0	0	0	0	0	47.65	FALSE	FALSE	FALSE	262	0.013
C15ORF27p.Arg260Trp	C15ORF27	0.01282046768281866	0.01039717196922437	0	0.034392976875913	NA	NA	NA	NA	NA	NA	0.018480519197688287	0.01919570016316345	Trp	Arg	FALSE	NA	2	0	0	1	0	0	0	0	0	0	0	0	0	1	0	0	0	0	0	0	0	0	0	0	0	0	0	0	0	0	0	0	0	0	0	0	0	0	0	0	0	0	0	0	0	0	0	0	0	0	0	0	0	0	0	0	0	0	0	0	0	0	0	0	0	0	46.72	FALSE	FALSE	FALSE	262	0.013
C16ORF11p.Ala569Thr	C16ORF11	0.01282046768281866	0.01039717196922437	0	0.034392976875913	NA	NA	NA	NA	NA	NA	0.018480519197688287	0.01919570016316345	Thr	Ala	TRUE	NA	2	0	0	1	0	0	0	0	0	0	0	0	0	1	0	0	0	0	0	0	0	0	0	0	0	0	0	0	0	0	0	0	0	0	0	0	0	0	0	0	0	0	0	0	0	0	0	0	0	0	0	0	0	0	0	0	0	0	0	0	0	0	0	0	0	0	47.38	FALSE	FALSE	FALSE	262	0.013
C19ORF12p.Pro83Leu	C19ORF12	0.01282046768281866	0.01039717196922437	0	0.034392976875913	NA	NA	NA	NA	NA	NA	0.018480519197688287	0.01919570016316345	Leu	Pro	FALSE	NA	2	0	0	1	0	0	0	0	0	0	0	0	0	1	0	0	0	0	0	0	0	0	0	0	0	0	0	0	0	0	0	0	0	0	0	0	0	0	0	0	0	0	0	0	0	0	0	0	0	0	0	0	0	0	0	0	0	0	0	0	0	0	0	0	0	0	47.44	FALSE	FALSE	FALSE	262	0.013
C1ORF65p.Arg380Trp	C1ORF65	0.01282046768281866	0.01039717196922437	0	0.034392976875913	NA	NA	NA	NA	NA	NA	0.018480519197688287	0.01919570016316345	Trp	Arg	FALSE	NA	2	0	0	1	0	0	0	0	0	0	0	0	0	1	0	0	0	0	0	0	0	0	0	0	0	0	0	0	0	0	0	0	0	0	0	0	0	0	0	0	0	0	0	0	0	0	0	0	0	0	0	0	0	0	0	0	0	0	0	0	0	0	0	0	0	0	47.72	FALSE	FALSE	FALSE	262	0.013
C5ORF42p.Glu1341Lys	C5ORF42	0.01282046768281866	0.01039717196922437	0	0.034392976875913	NA	NA	NA	NA	NA	NA	0.018480519197688287	0.01919570016316345	Lys	Glu	TRUE	NA	2	0	0	1	0	0	0	0	0	0	0	0	0	1	0	0	0	0	0	0	0	0	0	0	0	0	0	0	0	0	0	0	0	0	0	0	0	0	0	0	0	0	0	0	0	0	0	0	0	0	0	0	0	0	0	0	0	0	0	0	0	0	0	0	0	0	46.92	FALSE	FALSE	FALSE	262	0.013
C6ORF118p.Ala334Thr	C6ORF118	0.01282046768281866	0.01039717196922437	0	0.035008166041105	NA	NA	NA	NA	NA	NA	0.018480519197688287	0.01919570016316345	Thr	Ala	TRUE	NA	2	0	0	1	0	0	0	0	0	0	0	0	0	1	0	0	0	0	0	0	0	0	0	0	0	0	0	0	0	0	0	0	0	0	0	0	0	0	0	0	0	0	0	0	0	0	0	0	0	0	0	0	0	0	0	0	0	0	0	0	0	0	0	0	0	0	46.81	FALSE	FALSE	FALSE	262	0.013
C7ORF72p.Val399Ile	C7ORF72	0.01282046768281866	0.01039717196922437	0	0.034392976875913	NA	NA	NA	NA	NA	NA	0.018480519197688287	0.01919570016316345	Ile	Val	FALSE	NA	2	0	0	1	0	0	0	0	0	0	0	0	0	1	0	0	0	0	0	0	0	0	0	0	0	0	0	0	0	0	0	0	0	0	0	0	0	0	0	0	0	0	0	0	0	0	0	0	0	0	0	0	0	0	0	0	0	0	0	0	0	0	0	0	0	0	47.17	FALSE	FALSE	FALSE	262	0.013
C9ORF37p.Arg148Trp	C9ORF37	0.01282046768281866	0.01039717196922437	0	0.035008166041105	NA	NA	NA	NA	NA	NA	0.018480519197688287	0.01919570016316345	Trp	Arg	FALSE	NA	2	0	0	1	0	0	0	0	0	0	0	0	0	1	0	0	0	0	0	0	0	0	0	0	0	0	0	0	0	0	0	0	0	0	0	0	0	0	0	0	0	0	0	0	0	0	0	0	0	0	0	0	0	0	0	0	0	0	0	0	0	0	0	0	0	0	47.58	FALSE	FALSE	FALSE	262	0.013
CAB39p.Thr112Met	CAB39	0.01282046768281866	0.01039717196922437	0	0.034408356605043	NA	NA	NA	NA	NA	NA	0.018480519197688287	0.01919570016316345	Met	Thr	FALSE	NA	2	0	0	1	0	0	0	0	0	0	0	0	0	1	0	0	0	0	0	0	0	0	0	0	0	0	0	0	0	0	0	0	0	0	0	0	0	0	0	0	0	0	0	0	0	0	0	0	0	0	0	0	0	0	0	0	0	0	0	0	0	0	0	0	0	0	47.71	FALSE	FALSE	FALSE	262	0.013
CACNA1Ap.Glu894Asp	CACNA1A	0.01282046768281866	0.01039717196922437	0	0.035008166041105	NA	NA	NA	NA	NA	NA	0.018480519197688287	0.01919570016316345	Asp	Glu	FALSE	NA	2	0	0	1	0	0	0	0	0	0	0	0	0	1	0	0	0	0	0	0	0	0	0	0	0	0	0	0	0	0	0	0	0	0	0	0	0	0	0	0	0	0	0	0	0	0	0	0	0	0	0	0	0	0	0	0	0	0	0	0	0	0	0	0	0	0	47.18	FALSE	FALSE	FALSE	262	0.013
CACNA1Bp.Val1375Met	CACNA1B	0.01282046768281866	0.01039717196922437	0	0.034392976875913	NA	NA	NA	NA	NA	NA	0.018480519197688287	0.01919570016316345	Met	Val	FALSE	NA	2	0	0	1	0	0	0	0	0	0	0	0	0	1	0	0	0	0	0	0	0	0	0	0	0	0	0	0	0	0	0	0	0	0	0	0	0	0	0	0	0	0	0	0	0	0	0	0	0	0	0	0	0	0	0	0	0	0	0	0	0	0	0	0	0	0	46.82	FALSE	FALSE	FALSE	262	0.013
CACNA1Ep.Asp1356Asn	CACNA1E	0.01282046768281866	0.01039717196922437	0	0.034392976875913	NA	NA	NA	NA	NA	NA	0.018480519197688287	0.01919570016316345	Asn	Asp	FALSE	NA	2	0	0	1	0	0	0	0	0	0	0	0	0	1	0	0	0	0	0	0	0	0	0	0	0	0	0	0	0	0	0	0	0	0	0	0	0	0	0	0	0	0	0	0	0	0	0	0	0	0	0	0	0	0	0	0	0	0	0	0	0	0	0	0	0	0	47.3	FALSE	FALSE	FALSE	262	0.013
CACNA1Gp.Asp1360Asn	CACNA1G	0.01282046768281866	0.01039717196922437	0	0.035008166041105	NA	NA	NA	NA	NA	NA	0.018480519197688287	0.01919570016316345	Asn	Asp	FALSE	NA	2	0	0	1	0	0	0	0	0	0	0	0	0	1	0	0	0	0	0	0	0	0	0	0	0	0	0	0	0	0	0	0	0	0	0	0	0	0	0	0	0	0	0	0	0	0	0	0	0	0	0	0	0	0	0	0	0	0	0	0	0	0	0	0	0	0	47.72	FALSE	FALSE	FALSE	262	0.013
CACNA2D4p.Arg697Gln	CACNA2D4	0.01282046768281866	0.01039717196922437	0	0.034392976875913	NA	NA	NA	NA	NA	NA	0.018480519197688287	0.01919570016316345	Gln	Arg	FALSE	NA	2	0	0	1	0	0	0	0	0	0	0	0	0	1	0	0	0	0	0	0	0	0	0	0	0	0	0	0	0	0	0	0	0	0	0	0	0	0	0	0	0	0	0	0	0	0	0	0	0	0	0	0	0	0	0	0	0	0	0	0	0	0	0	0	0	0	47.34	FALSE	FALSE	FALSE	262	0.013
CADM1p.Val376Met	CADM1	0.01282046768281866	0.01039717196922437	0	0.034392976875913	NA	NA	NA	NA	NA	NA	0.018480519197688287	0.01919570016316345	Met	Val	FALSE	NA	2	0	0	1	0	0	0	0	0	0	0	0	0	1	0	0	0	0	0	0	0	0	0	0	0	0	0	0	0	0	0	0	0	0	0	0	0	0	0	0	0	0	0	0	0	0	0	0	0	0	0	0	0	0	0	0	0	0	0	0	0	0	0	0	0	0	48.18	FALSE	FALSE	FALSE	262	0.013
CADM2p.Arg194Trp	CADM2	0.01282046768281866	0.01039717196922437	0	0.034392976875913	NA	NA	NA	NA	NA	NA	0.018480519197688287	0.01919570016316345	Trp	Arg	FALSE	NA	2	0	0	1	0	0	0	0	0	0	0	0	0	1	0	0	0	0	0	0	0	0	0	0	0	0	0	0	0	0	0	0	0	0	0	0	0	0	0	0	0	0	0	0	0	0	0	0	0	0	0	0	0	0	0	0	0	0	0	0	0	0	0	0	0	0	48.04	FALSE	FALSE	FALSE	262	0.013
CAP2p.Val46Met	CAP2	0.01282046768281866	0.01039717196922437	0	0.034392976875913	NA	NA	NA	NA	NA	NA	0.018480519197688287	0.01919570016316345	Met	Val	FALSE	NA	2	0	0	1	0	0	0	0	0	0	0	0	0	1	0	0	0	0	0	0	0	0	0	0	0	0	0	0	0	0	0	0	0	0	0	0	0	0	0	0	0	0	0	0	0	0	0	0	0	0	0	0	0	0	0	0	0	0	0	0	0	0	0	0	0	0	46.61	FALSE	FALSE	FALSE	262	0.013
CAPN3p.Arg548Cys	CAPN3	0.01282046768281866	0.01039717196922437	0	0.034392976875913	NA	NA	NA	NA	NA	NA	0.018480519197688287	0.01919570016316345	Cys	Arg	TRUE	NA	2	0	0	1	0	0	0	0	0	0	0	0	0	1	0	0	0	0	0	0	0	0	0	0	0	0	0	0	0	0	0	0	0	0	0	0	0	0	0	0	0	0	0	0	0	0	0	0	0	0	0	0	0	0	0	0	0	0	0	0	0	0	0	0	0	0	47	FALSE	FALSE	FALSE	262	0.013
CASC1p.Arg33His	CASC1	0.01282046768281866	0.01039717196922437	0	0.034392976875913	NA	NA	NA	NA	NA	NA	0.018480519197688287	0.01919570016316345	His	Arg	TRUE	NA	2	0	0	1	0	0	0	0	0	0	0	0	0	1	0	0	0	0	0	0	0	0	0	0	0	0	0	0	0	0	0	0	0	0	0	0	0	0	0	0	0	0	0	0	0	0	0	0	0	0	0	0	0	0	0	0	0	0	0	0	0	0	0	0	0	0	47.53	FALSE	FALSE	FALSE	262	0.013
CASRp.Pro692Leu	CASR	0.01282046768281866	0.01039717196922437	0	0.035008166041105	NA	NA	NA	NA	NA	NA	0.018480519197688287	0.01919570016316345	Leu	Pro	FALSE	NA	2	0	0	1	0	0	0	0	0	0	0	0	0	1	0	0	0	0	0	0	0	0	0	0	0	0	0	0	0	0	0	0	0	0	0	0	0	0	0	0	0	0	0	0	0	0	0	0	0	0	0	0	0	0	0	0	0	0	0	0	0	0	0	0	0	0	46.9	FALSE	FALSE	FALSE	262	0.013
CCDC108p.Arg1458His	CCDC108	0.01282046768281866	0.01039717196922437	0	0.035008166041105	NA	NA	NA	NA	NA	NA	0.018480519197688287	0.01919570016316345	His	Arg	TRUE	NA	2	0	0	1	0	0	0	0	0	0	0	0	0	1	0	0	0	0	0	0	0	0	0	0	0	0	0	0	0	0	0	0	0	0	0	0	0	0	0	0	0	0	0	0	0	0	0	0	0	0	0	0	0	0	0	0	0	0	0	0	0	0	0	0	0	0	46.66	FALSE	FALSE	FALSE	262	0.013
CCDC116p.Ala93Val	CCDC116	0.01282046768281866	0.01039717196922437	0	0.034392976875913	NA	NA	NA	NA	NA	NA	0.018480519197688287	0.01919570016316345	Val	Ala	FALSE	NA	2	0	0	1	0	0	0	0	0	0	0	0	0	1	0	0	0	0	0	0	0	0	0	0	0	0	0	0	0	0	0	0	0	0	0	0	0	0	0	0	0	0	0	0	0	0	0	0	0	0	0	0	0	0	0	0	0	0	0	0	0	0	0	0	0	0	47.1	FALSE	FALSE	FALSE	262	0.013
CCDC137p.Ala166Val	CCDC137	0.01282046768281866	0.01039717196922437	0	0.034392976875913	NA	NA	NA	NA	NA	NA	0.018480519197688287	0.01919570016316345	Val	Ala	FALSE	NA	2	0	0	1	0	0	0	0	0	0	0	0	0	1	0	0	0	0	0	0	0	0	0	0	0	0	0	0	0	0	0	0	0	0	0	0	0	0	0	0	0	0	0	0	0	0	0	0	0	0	0	0	0	0	0	0	0	0	0	0	0	0	0	0	0	0	47.83	FALSE	FALSE	FALSE	262	0.013
CCDC25p.Arg153Cys	CCDC25	0.01282046768281866	0.01039717196922437	0	0.034392976875913	NA	NA	NA	NA	NA	NA	0.018480519197688287	0.01919570016316345	Cys	Arg	TRUE	NA	2	0	0	1	0	0	0	0	0	0	0	0	0	1	0	0	0	0	0	0	0	0	0	0	0	0	0	0	0	0	0	0	0	0	0	0	0	0	0	0	0	0	0	0	0	0	0	0	0	0	0	0	0	0	0	0	0	0	0	0	0	0	0	0	0	0	47.37	FALSE	FALSE	FALSE	262	0.013
CCDC33p.Thr626Met	CCDC33	0.01282046768281866	0.01039717196922437	0	0.035008166041105	NA	NA	NA	NA	NA	NA	0.018480519197688287	0.01919570016316345	Met	Thr	FALSE	NA	2	0	0	1	0	0	0	0	0	0	0	0	0	1	0	0	0	0	0	0	0	0	0	0	0	0	0	0	0	0	0	0	0	0	0	0	0	0	0	0	0	0	0	0	0	0	0	0	0	0	0	0	0	0	0	0	0	0	0	0	0	0	0	0	0	0	47.66	FALSE	FALSE	FALSE	262	0.013
CCDC40p.Arg509Cys	CCDC40	0.01282046768281866	0.01039717196922437	0	0.034392976875913	NA	NA	NA	NA	NA	NA	0.018480519197688287	0.01919570016316345	Cys	Arg	TRUE	NA	2	0	0	1	0	0	0	0	0	0	0	0	0	1	0	0	0	0	0	0	0	0	0	0	0	0	0	0	0	0	0	0	0	0	0	0	0	0	0	0	0	0	0	0	0	0	0	0	0	0	0	0	0	0	0	0	0	0	0	0	0	0	0	0	0	0	46.94	FALSE	FALSE	FALSE	262	0.013
CCDC60p.Arg470His	CCDC60	0.01282046768281866	0.01039717196922437	0	0.035008166041105	NA	NA	NA	NA	NA	NA	0.018480519197688287	0.01919570016316345	His	Arg	TRUE	NA	2	0	0	1	0	0	0	0	0	0	0	0	0	1	0	0	0	0	0	0	0	0	0	0	0	0	0	0	0	0	0	0	0	0	0	0	0	0	0	0	0	0	0	0	0	0	0	0	0	0	0	0	0	0	0	0	0	0	0	0	0	0	0	0	0	0	47.21	FALSE	FALSE	FALSE	262	0.013
CCDC8p.Arg118His	CCDC8	0.01282046768281866	0.01039717196922437	0	0.035008166041105	NA	NA	NA	NA	NA	NA	0.018480519197688287	0.01919570016316345	His	Arg	TRUE	NA	2	0	0	1	0	0	0	0	0	0	0	0	0	1	0	0	0	0	0	0	0	0	0	0	0	0	0	0	0	0	0	0	0	0	0	0	0	0	0	0	0	0	0	0	0	0	0	0	0	0	0	0	0	0	0	0	0	0	0	0	0	0	0	0	0	0	46.96	FALSE	FALSE	FALSE	262	0.013
CCDC8p.Arg57His	CCDC8	0.01282046768281866	0.01039717196922437	0	0.034392976875913	NA	NA	NA	NA	NA	NA	0.018480519197688287	0.01919570016316345	His	Arg	TRUE	NA	2	0	0	1	0	0	0	0	0	0	0	0	0	1	0	0	0	0	0	0	0	0	0	0	0	0	0	0	0	0	0	0	0	0	0	0	0	0	0	0	0	0	0	0	0	0	0	0	0	0	0	0	0	0	0	0	0	0	0	0	0	0	0	0	0	0	46.29	FALSE	FALSE	FALSE	262	0.013
CCKBRp.Val195Met	CCKBR	0.01282046768281866	0.01039717196922437	0	0.035008166041105	NA	NA	NA	NA	NA	NA	0.018480519197688287	0.01919570016316345	Met	Val	FALSE	NA	2	0	0	1	0	0	0	0	0	0	0	0	0	1	0	0	0	0	0	0	0	0	0	0	0	0	0	0	0	0	0	0	0	0	0	0	0	0	0	0	0	0	0	0	0	0	0	0	0	0	0	0	0	0	0	0	0	0	0	0	0	0	0	0	0	0	47.03	FALSE	FALSE	FALSE	262	0.013
CCL3p.Gln44His	CCL3	0.01282046768281866	0.01039717196922437	0	0.035008166041105	NA	NA	NA	NA	NA	NA	0.018480519197688287	0.01919570016316345	His	Gln	TRUE	NA	2	0	0	1	0	0	0	0	0	0	0	0	0	1	0	0	0	0	0	0	0	0	0	0	0	0	0	0	0	0	0	0	0	0	0	0	0	0	0	0	0	0	0	0	0	0	0	0	0	0	0	0	0	0	0	0	0	0	0	0	0	0	0	0	0	0	47.23	FALSE	FALSE	FALSE	262	0.013
CCNHp.Arg279Ter	CCNH	0.01282046768281866	0.01039717196922437	0	0.034392976875913	NA	NA	NA	NA	NA	NA	0.018480519197688287	0.01919570016316345	Ter	Arg	FALSE	NA	2	0	0	1	0	0	0	0	0	0	0	0	0	1	0	0	0	0	0	0	0	0	0	0	0	0	0	0	0	0	0	0	0	0	0	0	0	0	0	0	0	0	0	0	0	0	0	0	0	0	0	0	0	0	0	0	0	0	0	0	0	0	0	0	0	0	48.13	FALSE	FALSE	FALSE	262	0.013
CCT8L2p.Ala307Val	CCT8L2	0.01282046768281866	0.01039717196922437	0	0.034392976875913	NA	NA	NA	NA	NA	NA	0.018480519197688287	0.01919570016316345	Val	Ala	FALSE	NA	2	0	0	1	0	0	0	0	0	0	0	0	0	1	0	0	0	0	0	0	0	0	0	0	0	0	0	0	0	0	0	0	0	0	0	0	0	0	0	0	0	0	0	0	0	0	0	0	0	0	0	0	0	0	0	0	0	0	0	0	0	0	0	0	0	0	47.19	FALSE	FALSE	FALSE	262	0.013
CD1Ep.Arg270Ter	CD1E	0.01282046768281866	0.01039717196922437	0	0.034392976875913	NA	NA	NA	NA	NA	NA	0.018480519197688287	0.01919570016316345	Ter	Arg	FALSE	NA	2	0	0	1	0	0	0	0	0	0	0	0	0	1	0	0	0	0	0	0	0	0	0	0	0	0	0	0	0	0	0	0	0	0	0	0	0	0	0	0	0	0	0	0	0	0	0	0	0	0	0	0	0	0	0	0	0	0	0	0	0	0	0	0	0	0	46.03	FALSE	FALSE	FALSE	262	0.013
CD93p.Ala624Val	CD93	0.01282046768281866	0.01039717196922437	0	0.034392976875913	NA	NA	NA	NA	NA	NA	0.018480519197688287	0.01919570016316345	Val	Ala	FALSE	NA	2	0	0	1	0	0	0	0	0	0	0	0	0	1	0	0	0	0	0	0	0	0	0	0	0	0	0	0	0	0	0	0	0	0	0	0	0	0	0	0	0	0	0	0	0	0	0	0	0	0	0	0	0	0	0	0	0	0	0	0	0	0	0	0	0	0	47.44	FALSE	FALSE	FALSE	262	0.013
CDH26p.Thr695Met	CDH26	0.01282046768281866	0.01039717196922437	0	0.034392976875913	NA	NA	NA	NA	NA	NA	0.018480519197688287	0.01919570016316345	Met	Thr	FALSE	NA	2	0	0	1	0	0	0	0	0	0	0	0	0	1	0	0	0	0	0	0	0	0	0	0	0	0	0	0	0	0	0	0	0	0	0	0	0	0	0	0	0	0	0	0	0	0	0	0	0	0	0	0	0	0	0	0	0	0	0	0	0	0	0	0	0	0	47.57	FALSE	FALSE	FALSE	262	0.013
CDH8p.Arg4Trp	CDH8	0.01282046768281866	0.01039717196922437	0	0.034392976875913	NA	NA	NA	NA	NA	NA	0.018480519197688287	0.01919570016316345	Trp	Arg	FALSE	NA	2	0	0	1	0	0	0	0	0	0	0	0	0	1	0	0	0	0	0	0	0	0	0	0	0	0	0	0	0	0	0	0	0	0	0	0	0	0	0	0	0	0	0	0	0	0	0	0	0	0	0	0	0	0	0	0	0	0	0	0	0	0	0	0	0	0	47.11	FALSE	FALSE	FALSE	262	0.013
CDH8p.Val381Met	CDH8	0.01282046768281866	0.01039717196922437	0	0.034392976875913	NA	NA	NA	NA	NA	NA	0.018480519197688287	0.01919570016316345	Met	Val	FALSE	NA	2	0	0	1	0	0	0	0	0	0	0	0	0	1	0	0	0	0	0	0	0	0	0	0	0	0	0	0	0	0	0	0	0	0	0	0	0	0	0	0	0	0	0	0	0	0	0	0	0	0	0	0	0	0	0	0	0	0	0	0	0	0	0	0	0	0	48.02	FALSE	FALSE	FALSE	262	0.013
CDK5RAP1p.Arg169Gln	CDK5RAP1	0.01282046768281866	0.01039717196922437	0	0.035008166041105	NA	NA	NA	NA	NA	NA	0.018480519197688287	0.01919570016316345	Gln	Arg	FALSE	NA	2	0	0	1	0	0	0	0	0	0	0	0	0	1	0	0	0	0	0	0	0	0	0	0	0	0	0	0	0	0	0	0	0	0	0	0	0	0	0	0	0	0	0	0	0	0	0	0	0	0	0	0	0	0	0	0	0	0	0	0	0	0	0	0	0	0	48.17	FALSE	FALSE	FALSE	262	0.013
CDKL1p.Arg313Gln	CDKL1	0.01282046768281866	0.01039717196922437	0	0.034392976875913	NA	NA	NA	NA	NA	NA	0.018480519197688287	0.01919570016316345	Gln	Arg	FALSE	NA	2	0	0	1	0	0	0	0	0	0	0	0	0	1	0	0	0	0	0	0	0	0	0	0	0	0	0	0	0	0	0	0	0	0	0	0	0	0	0	0	0	0	0	0	0	0	0	0	0	0	0	0	0	0	0	0	0	0	0	0	0	0	0	0	0	0	47.77	FALSE	FALSE	FALSE	262	0.013
CDR1p.Thr193Met	CDR1	0.01282046768281866	0.01039717196922437	0	0.034392976875913	NA	NA	NA	NA	NA	NA	0.018480519197688287	0.01919570016316345	Met	Thr	FALSE	NA	2	0	0	1	0	0	0	0	0	0	0	0	0	1	0	0	0	0	0	0	0	0	0	0	0	0	0	0	0	0	0	0	0	0	0	0	0	0	0	0	0	0	0	0	0	0	0	0	0	0	0	0	0	0	0	0	0	0	0	0	0	0	0	0	0	0	47.43	FALSE	FALSE	FALSE	262	0.013
CEBPZp.Arg543Ter	CEBPZ	0.01282046768281866	0.01039717196922437	0	0.035008166041105	NA	NA	NA	NA	NA	NA	0.018480519197688287	0.01919570016316345	Ter	Arg	FALSE	NA	2	0	0	1	0	0	0	0	0	0	0	0	0	1	0	0	0	0	0	0	0	0	0	0	0	0	0	0	0	0	0	0	0	0	0	0	0	0	0	0	0	0	0	0	0	0	0	0	0	0	0	0	0	0	0	0	0	0	0	0	0	0	0	0	0	0	46.79	FALSE	FALSE	FALSE	262	0.013
CENPEp.Arg2384Ter	CENPE	0.01282046768281866	0.01039717196922437	0	0.035008166041105	NA	NA	NA	NA	NA	NA	0.018480519197688287	0.01919570016316345	Ter	Arg	FALSE	NA	2	0	0	1	0	0	0	0	0	0	0	0	0	1	0	0	0	0	0	0	0	0	0	0	0	0	0	0	0	0	0	0	0	0	0	0	0	0	0	0	0	0	0	0	0	0	0	0	0	0	0	0	0	0	0	0	0	0	0	0	0	0	0	0	0	0	47.4	FALSE	FALSE	FALSE	262	0.013
CENPEp.Arg2629Gln	CENPE	0.01282046768281866	0.01039717196922437	0	0.034392976875913	NA	NA	NA	NA	NA	NA	0.018480519197688287	0.01919570016316345	Gln	Arg	FALSE	NA	2	0	0	1	0	0	0	0	0	0	0	0	0	1	0	0	0	0	0	0	0	0	0	0	0	0	0	0	0	0	0	0	0	0	0	0	0	0	0	0	0	0	0	0	0	0	0	0	0	0	0	0	0	0	0	0	0	0	0	0	0	0	0	0	0	0	47.4	FALSE	FALSE	FALSE	262	0.013
CEP170p.Arg15His	CEP170	0.01282046768281866	0.01039717196922437	0	0.034392976875913	NA	NA	NA	NA	NA	NA	0.018480519197688287	0.01919570016316345	His	Arg	TRUE	NA	2	0	0	1	0	0	0	0	0	0	0	0	0	1	0	0	0	0	0	0	0	0	0	0	0	0	0	0	0	0	0	0	0	0	0	0	0	0	0	0	0	0	0	0	0	0	0	0	0	0	0	0	0	0	0	0	0	0	0	0	0	0	0	0	0	0	47.69	FALSE	FALSE	FALSE	262	0.013
CHGBp.Arg361His	CHGB	0.01282046768281866	0.01039717196922437	0	0.035008166041105	NA	NA	NA	NA	NA	NA	0.018480519197688287	0.01919570016316345	His	Arg	TRUE	NA	2	0	0	1	0	0	0	0	0	0	0	0	0	1	0	0	0	0	0	0	0	0	0	0	0	0	0	0	0	0	0	0	0	0	0	0	0	0	0	0	0	0	0	0	0	0	0	0	0	0	0	0	0	0	0	0	0	0	0	0	0	0	0	0	0	0	47.61	FALSE	FALSE	FALSE	262	0.013
CHIT1p.Arg434Trp	CHIT1	0.01282046768281866	0.01039717196922437	0	0.035008166041105	NA	NA	NA	NA	NA	NA	0.018480519197688287	0.01919570016316345	Trp	Arg	FALSE	NA	2	0	0	1	0	0	0	0	0	0	0	0	0	1	0	0	0	0	0	0	0	0	0	0	0	0	0	0	0	0	0	0	0	0	0	0	0	0	0	0	0	0	0	0	0	0	0	0	0	0	0	0	0	0	0	0	0	0	0	0	0	0	0	0	0	0	47.44	FALSE	FALSE	FALSE	262	0.013
CHRFAM7Ap.Thr221Met	CHRFAM7A	0.01282046768281866	0.01039717196922437	0	0.035008166041105	NA	NA	NA	NA	NA	NA	0.018480519197688287	0.01919570016316345	Met	Thr	FALSE	NA	2	0	0	1	0	0	0	0	0	0	0	0	0	1	0	0	0	0	0	0	0	0	0	0	0	0	0	0	0	0	0	0	0	0	0	0	0	0	0	0	0	0	0	0	0	0	0	0	0	0	0	0	0	0	0	0	0	0	0	0	0	0	0	0	0	0	48.06	FALSE	FALSE	FALSE	262	0.013
CHST1p.Arg237His	CHST1	0.01282046768281866	0.01039717196922437	0	0.035008166041105	NA	NA	NA	NA	NA	NA	0.018480519197688287	0.01919570016316345	His	Arg	TRUE	NA	2	0	0	1	0	0	0	0	0	0	0	0	0	1	0	0	0	0	0	0	0	0	0	0	0	0	0	0	0	0	0	0	0	0	0	0	0	0	0	0	0	0	0	0	0	0	0	0	0	0	0	0	0	0	0	0	0	0	0	0	0	0	0	0	0	0	47.1	FALSE	FALSE	FALSE	262	0.013
CHST1p.Arg361Cys	CHST1	0.01282046768281866	0.01039717196922437	0	0.034392976875913	NA	NA	NA	NA	NA	NA	0.018480519197688287	0.01919570016316345	Cys	Arg	TRUE	NA	2	0	0	1	0	0	0	0	0	0	0	0	0	1	0	0	0	0	0	0	0	0	0	0	0	0	0	0	0	0	0	0	0	0	0	0	0	0	0	0	0	0	0	0	0	0	0	0	0	0	0	0	0	0	0	0	0	0	0	0	0	0	0	0	0	0	46.99	FALSE	FALSE	FALSE	262	0.013
CHST3p.Ala182Val	CHST3	0.01282046768281866	0.01039717196922437	0	0.034392976875913	NA	NA	NA	NA	NA	NA	0.018480519197688287	0.01919570016316345	Val	Ala	FALSE	NA	2	0	0	1	0	0	0	0	0	0	0	0	0	1	0	0	0	0	0	0	0	0	0	0	0	0	0	0	0	0	0	0	0	0	0	0	0	0	0	0	0	0	0	0	0	0	0	0	0	0	0	0	0	0	0	0	0	0	0	0	0	0	0	0	0	0	47.66	FALSE	FALSE	FALSE	262	0.013
CHST3p.Val296Ile	CHST3	0.01282046768281866	0.01039717196922437	0	0.034392976875913	NA	NA	NA	NA	NA	NA	0.018480519197688287	0.01919570016316345	Ile	Val	FALSE	NA	2	0	0	1	0	0	0	0	0	0	0	0	0	1	0	0	0	0	0	0	0	0	0	0	0	0	0	0	0	0	0	0	0	0	0	0	0	0	0	0	0	0	0	0	0	0	0	0	0	0	0	0	0	0	0	0	0	0	0	0	0	0	0	0	0	0	47.39	FALSE	FALSE	FALSE	262	0.013
CLASP1p.Arg554Cys	CLASP1	0.01282046768281866	0.01039717196922437	0	0.035008166041105	NA	NA	NA	NA	NA	NA	0.018480519197688287	0.01919570016316345	Cys	Arg	TRUE	NA	2	0	0	1	0	0	0	0	0	0	0	0	0	1	0	0	0	0	0	0	0	0	0	0	0	0	0	0	0	0	0	0	0	0	0	0	0	0	0	0	0	0	0	0	0	0	0	0	0	0	0	0	0	0	0	0	0	0	0	0	0	0	0	0	0	0	47.06	FALSE	FALSE	FALSE	262	0.013
CLASP2p.Arg142Gln	CLASP2	0.01282046768281866	0.01039717196922437	0	0.035008166041105	NA	NA	NA	NA	NA	NA	0.018480519197688287	0.01919570016316345	Gln	Arg	FALSE	NA	2	0	0	1	0	0	0	0	0	0	0	0	0	1	0	0	0	0	0	0	0	0	0	0	0	0	0	0	0	0	0	0	0	0	0	0	0	0	0	0	0	0	0	0	0	0	0	0	0	0	0	0	0	0	0	0	0	0	0	0	0	0	0	0	0	0	47.05	FALSE	FALSE	FALSE	262	0.013
CLCA1p.Val36Ala	CLCA1	0.01282046768281866	0.01039717196922437	0	0.035008166041105	NA	NA	NA	NA	NA	NA	0.018480519197688287	0.01919570016316345	Ala	Val	FALSE	NA	2	0	0	1	0	0	0	0	0	0	0	0	0	1	0	0	0	0	0	0	0	0	0	0	0	0	0	0	0	0	0	0	0	0	0	0	0	0	0	0	0	0	0	0	0	0	0	0	0	0	0	0	0	0	0	0	0	0	0	0	0	0	0	0	0	0	47.34	FALSE	FALSE	FALSE	262	0.013
CLCN6p.Val837Met	CLCN6	0.01282046768281866	0.01039717196922437	0	0.034392976875913	NA	NA	NA	NA	NA	NA	0.018480519197688287	0.01919570016316345	Met	Val	FALSE	NA	2	0	0	1	0	0	0	0	0	0	0	0	0	1	0	0	0	0	0	0	0	0	0	0	0	0	0	0	0	0	0	0	0	0	0	0	0	0	0	0	0	0	0	0	0	0	0	0	0	0	0	0	0	0	0	0	0	0	0	0	0	0	0	0	0	0	47.32	FALSE	FALSE	FALSE	262	0.013
CLEC16Ap.Ala468Thr	CLEC16A	0.01282046768281866	0.01039717196922437	0	0.035008166041105	NA	NA	NA	NA	NA	NA	0.018480519197688287	0.01919570016316345	Thr	Ala	TRUE	NA	2	0	0	1	0	0	0	0	0	0	0	0	0	1	0	0	0	0	0	0	0	0	0	0	0	0	0	0	0	0	0	0	0	0	0	0	0	0	0	0	0	0	0	0	0	0	0	0	0	0	0	0	0	0	0	0	0	0	0	0	0	0	0	0	0	0	47.2	FALSE	FALSE	FALSE	262	0.013
CLPTM1p.Arg94His	CLPTM1	0.01282046768281866	0.01039717196922437	0	0.035008166041105	NA	NA	NA	NA	NA	NA	0.018480519197688287	0.01919570016316345	His	Arg	TRUE	NA	2	0	0	1	0	0	0	0	0	0	0	0	0	1	0	0	0	0	0	0	0	0	0	0	0	0	0	0	0	0	0	0	0	0	0	0	0	0	0	0	0	0	0	0	0	0	0	0	0	0	0	0	0	0	0	0	0	0	0	0	0	0	0	0	0	0	47.51	FALSE	FALSE	FALSE	262	0.013
CNBD1p.Arg318His	CNBD1	0.01282046768281866	0.01039717196922437	0	0.034392976875913	NA	NA	NA	NA	NA	NA	0.018480519197688287	0.01919570016316345	His	Arg	TRUE	2	2	0	0	1	0	0	0	0	0	0	0	0	0	1	0	0	0	0	0	0	0	0	0	0	0	0	0	0	0	0	0	0	0	0	0	0	0	0	0	0	0	0	0	0	0	0	0	0	0	0	0	0	0	0	0	0	0	0	0	0	0	0	0	0	0	0	47.41	FALSE	FALSE	FALSE	262	0.013
CNGA4p.Glu243Lys	CNGA4	0.01282046768281866	0.01039717196922437	0	0.035008166041105	NA	NA	NA	NA	NA	NA	0.018480519197688287	0.01919570016316345	Lys	Glu	TRUE	NA	2	0	0	1	0	0	0	0	0	0	0	0	0	1	0	0	0	0	0	0	0	0	0	0	0	0	0	0	0	0	0	0	0	0	0	0	0	0	0	0	0	0	0	0	0	0	0	0	0	0	0	0	0	0	0	0	0	0	0	0	0	0	0	0	0	0	48.22	FALSE	FALSE	FALSE	262	0.013
CNTNAP5p.Arg6Trp	CNTNAP5	0.01282046768281866	0.01039717196922437	0	0.034392976875913	NA	NA	NA	NA	NA	NA	0.018480519197688287	0.01919570016316345	Trp	Arg	FALSE	NA	2	0	0	1	0	0	0	0	0	0	0	0	0	1	0	0	0	0	0	0	0	0	0	0	0	0	0	0	0	0	0	0	0	0	0	0	0	0	0	0	0	0	0	0	0	0	0	0	0	0	0	0	0	0	0	0	0	0	0	0	0	0	0	0	0	0	46.94	FALSE	FALSE	FALSE	262	0.013
CNTNAP5p.Gly612Ser	CNTNAP5	0.01282046768281866	0.01039717196922437	0	0.034392976875913	NA	NA	NA	NA	NA	NA	0.018480519197688287	0.01919570016316345	Ser	Gly	TRUE	NA	2	0	0	1	0	0	0	0	0	0	0	0	0	1	0	0	0	0	0	0	0	0	0	0	0	0	0	0	0	0	0	0	0	0	0	0	0	0	0	0	0	0	0	0	0	0	0	0	0	0	0	0	0	0	0	0	0	0	0	0	0	0	0	0	0	0	47.7	FALSE	FALSE	FALSE	262	0.013
COL16A1p.Arg69His	COL16A1	0.01282046768281866	0.01039717196922437	0	0.034392976875913	NA	NA	NA	NA	NA	NA	0.018480519197688287	0.01919570016316345	His	Arg	TRUE	NA	2	0	0	1	0	0	0	0	0	0	0	0	0	1	0	0	0	0	0	0	0	0	0	0	0	0	0	0	0	0	0	0	0	0	0	0	0	0	0	0	0	0	0	0	0	0	0	0	0	0	0	0	0	0	0	0	0	0	0	0	0	0	0	0	0	0	47.02	FALSE	FALSE	FALSE	262	0.013
COL18A1p.Arg406His	COL18A1	0.01282046768281866	0.01039717196922437	0	0.034392976875913	NA	NA	NA	NA	NA	NA	0.018480519197688287	0.01919570016316345	His	Arg	TRUE	NA	2	0	0	1	0	0	0	0	0	0	0	0	0	1	0	0	0	0	0	0	0	0	0	0	0	0	0	0	0	0	0	0	0	0	0	0	0	0	0	0	0	0	0	0	0	0	0	0	0	0	0	0	0	0	0	0	0	0	0	0	0	0	0	0	0	0	48.17	FALSE	FALSE	FALSE	262	0.013
COL1A1p.Arg1036His	COL1A1	0.01282046768281866	0.01039717196922437	0	0.034392976875913	NA	NA	NA	NA	NA	NA	0.018480519197688287	0.01919570016316345	His	Arg	TRUE	1	2	0	0	1	0	0	0	0	0	0	0	0	0	1	0	0	0	0	0	0	0	0	0	0	0	0	0	0	0	0	0	0	0	0	0	0	0	0	0	0	0	0	0	0	0	0	0	0	0	0	0	0	0	0	0	0	0	0	0	0	0	0	0	0	0	0	48.22	FALSE	FALSE	FALSE	262	0.013
COL25A1p.Arg364Gln	COL25A1	0.01282046768281866	0.01039717196922437	0	0.035008166041105	NA	NA	NA	NA	NA	NA	0.018480519197688287	0.01919570016316345	Gln	Arg	FALSE	NA	2	0	0	1	0	0	0	0	0	0	0	0	0	1	0	0	0	0	0	0	0	0	0	0	0	0	0	0	0	0	0	0	0	0	0	0	0	0	0	0	0	0	0	0	0	0	0	0	0	0	0	0	0	0	0	0	0	0	0	0	0	0	0	0	0	0	46.68	FALSE	FALSE	FALSE	262	0.013
COL6A1p.Gly556Arg	COL6A1	0.01282046768281866	0.01039717196922437	0	0.034392976875913	NA	NA	NA	NA	NA	NA	0.018480519197688287	0.01919570016316345	Arg	Gly	TRUE	NA	2	0	0	1	0	0	0	0	0	0	0	0	0	1	0	0	0	0	0	0	0	0	0	0	0	0	0	0	0	0	0	0	0	0	0	0	0	0	0	0	0	0	0	0	0	0	0	0	0	0	0	0	0	0	0	0	0	0	0	0	0	0	0	0	0	0	47.02	FALSE	FALSE	FALSE	262	0.013
COL6A2p.Arg380Cys	COL6A2	0.01282046768281866	0.01039717196922437	0	0.035008166041105	NA	NA	NA	NA	NA	NA	0.018480519197688287	0.01919570016316345	Cys	Arg	TRUE	NA	2	0	0	1	0	0	0	0	0	0	0	0	0	1	0	0	0	0	0	0	0	0	0	0	0	0	0	0	0	0	0	0	0	0	0	0	0	0	0	0	0	0	0	0	0	0	0	0	0	0	0	0	0	0	0	0	0	0	0	0	0	0	0	0	0	0	47.7	FALSE	FALSE	FALSE	262	0.013
COL6A2p.Arg854His	COL6A2	0.01282046768281866	0.01039717196922437	0	0.034392976875913	NA	NA	NA	NA	NA	NA	0.018480519197688287	0.01919570016316345	His	Arg	TRUE	NA	2	0	0	1	0	0	0	0	0	0	0	0	0	1	0	0	0	0	0	0	0	0	0	0	0	0	0	0	0	0	0	0	0	0	0	0	0	0	0	0	0	0	0	0	0	0	0	0	0	0	0	0	0	0	0	0	0	0	0	0	0	0	0	0	0	0	47.27	FALSE	FALSE	FALSE	262	0.013
COPB2p.Arg103Cys	COPB2	0.01282046768281866	0.01039717196922437	0	0.035008166041105	NA	NA	NA	NA	NA	NA	0.018480519197688287	0.01919570016316345	Cys	Arg	TRUE	NA	2	0	0	1	0	0	0	0	0	0	0	0	0	1	0	0	0	0	0	0	0	0	0	0	0	0	0	0	0	0	0	0	0	0	0	0	0	0	0	0	0	0	0	0	0	0	0	0	0	0	0	0	0	0	0	0	0	0	0	0	0	0	0	0	0	0	47.3	FALSE	FALSE	FALSE	262	0.013
CORO2Bp.Arg18Gln	CORO2B	0.01282046768281866	0.01039717196922437	0	0.034392976875913	NA	NA	NA	NA	NA	NA	0.018480519197688287	0.01919570016316345	Gln	Arg	FALSE	NA	2	0	0	1	0	0	0	0	0	0	0	0	0	1	0	0	0	0	0	0	0	0	0	0	0	0	0	0	0	0	0	0	0	0	0	0	0	0	0	0	0	0	0	0	0	0	0	0	0	0	0	0	0	0	0	0	0	0	0	0	0	0	0	0	0	0	47.96	FALSE	FALSE	FALSE	262	0.013
CORO2Bp.Pro10Leu	CORO2B	0.01282046768281866	0.01039717196922437	0	0.034392976875913	NA	NA	NA	NA	NA	NA	0.018480519197688287	0.01919570016316345	Leu	Pro	FALSE	NA	2	0	0	1	0	0	0	0	0	0	0	0	0	1	0	0	0	0	0	0	0	0	0	0	0	0	0	0	0	0	0	0	0	0	0	0	0	0	0	0	0	0	0	0	0	0	0	0	0	0	0	0	0	0	0	0	0	0	0	0	0	0	0	0	0	0	46.91	FALSE	FALSE	FALSE	262	0.013
CPAMD8p.Thr637Met	CPAMD8	0.01282046768281866	0.01039717196922437	0	0.034392976875913	NA	NA	NA	NA	NA	NA	0.018480519197688287	0.01919570016316345	Met	Thr	FALSE	NA	2	0	0	1	0	0	0	0	0	0	0	0	0	1	0	0	0	0	0	0	0	0	0	0	0	0	0	0	0	0	0	0	0	0	0	0	0	0	0	0	0	0	0	0	0	0	0	0	0	0	0	0	0	0	0	0	0	0	0	0	0	0	0	0	0	0	48.06	FALSE	FALSE	FALSE	262	0.013
CPNE6p.Arg458Cys	CPNE6	0.01282046768281866	0.01039717196922437	0	0.035008166041105	NA	NA	NA	NA	NA	NA	0.018480519197688287	0.01919570016316345	Cys	Arg	TRUE	NA	2	0	0	1	0	0	0	0	0	0	0	0	0	1	0	0	0	0	0	0	0	0	0	0	0	0	0	0	0	0	0	0	0	0	0	0	0	0	0	0	0	0	0	0	0	0	0	0	0	0	0	0	0	0	0	0	0	0	0	0	0	0	0	0	0	0	47.55	FALSE	FALSE	FALSE	262	0.013
CPNE6p.Val457Met	CPNE6	0.01282046768281866	0.01039717196922437	0	0.034392976875913	NA	NA	NA	NA	NA	NA	0.018480519197688287	0.01919570016316345	Met	Val	FALSE	NA	2	0	0	1	0	0	0	0	0	0	0	0	0	1	0	0	0	0	0	0	0	0	0	0	0	0	0	0	0	0	0	0	0	0	0	0	0	0	0	0	0	0	0	0	0	0	0	0	0	0	0	0	0	0	0	0	0	0	0	0	0	0	0	0	0	0	46.43	FALSE	FALSE	FALSE	262	0.013
CPSF1p.Arg1046Cys	CPSF1	0.01282046768281866	0.01039717196922437	0	0.034392976875913	NA	NA	NA	NA	NA	NA	0.018480519197688287	0.01919570016316345	Cys	Arg	TRUE	NA	2	0	0	1	0	0	0	0	0	0	0	0	0	1	0	0	0	0	0	0	0	0	0	0	0	0	0	0	0	0	0	0	0	0	0	0	0	0	0	0	0	0	0	0	0	0	0	0	0	0	0	0	0	0	0	0	0	0	0	0	0	0	0	0	0	0	46.79	FALSE	FALSE	FALSE	262	0.013
CPSF3Lp.Glu123Lys	CPSF3L	0.01282046768281866	0.01039717196922437	0	0.035008166041105	NA	NA	NA	NA	NA	NA	0.018480519197688287	0.01919570016316345	Lys	Glu	TRUE	NA	2	0	0	1	0	0	0	0	0	0	0	0	0	1	0	0	0	0	0	0	0	0	0	0	0	0	0	0	0	0	0	0	0	0	0	0	0	0	0	0	0	0	0	0	0	0	0	0	0	0	0	0	0	0	0	0	0	0	0	0	0	0	0	0	0	0	47.18	FALSE	FALSE	FALSE	262	0.013
CPXM2p.Arg305Trp	CPXM2	0.01282046768281866	0.01039717196922437	0	0.034392976875913	NA	NA	NA	NA	NA	NA	0.018480519197688287	0.01919570016316345	Trp	Arg	FALSE	NA	2	0	0	1	0	0	0	0	0	0	0	0	0	1	0	0	0	0	0	0	0	0	0	0	0	0	0	0	0	0	0	0	0	0	0	0	0	0	0	0	0	0	0	0	0	0	0	0	0	0	0	0	0	0	0	0	0	0	0	0	0	0	0	0	0	0	48.11	FALSE	FALSE	FALSE	262	0.013
CR1p.Gly18Ser	CR1	0.01282046768281866	0.01039717196922437	0	0.034392976875913	NA	NA	NA	NA	NA	NA	0.018480519197688287	0.01919570016316345	Ser	Gly	TRUE	NA	2	0	0	1	0	0	0	0	0	0	0	0	0	1	0	0	0	0	0	0	0	0	0	0	0	0	0	0	0	0	0	0	0	0	0	0	0	0	0	0	0	0	0	0	0	0	0	0	0	0	0	0	0	0	0	0	0	0	0	0	0	0	0	0	0	0	47.49	FALSE	FALSE	FALSE	262	0.013
CR2p.Pro277Leu	CR2	0.01282046768281866	0.01039717196922437	0	0.034392976875913	NA	NA	NA	NA	NA	NA	0.018480519197688287	0.01919570016316345	Leu	Pro	FALSE	NA	2	0	0	1	0	0	0	0	0	0	0	0	0	1	0	0	0	0	0	0	0	0	0	0	0	0	0	0	0	0	0	0	0	0	0	0	0	0	0	0	0	0	0	0	0	0	0	0	0	0	0	0	0	0	0	0	0	0	0	0	0	0	0	0	0	0	46.59	FALSE	FALSE	FALSE	262	0.013
CROCCp.Arg541Cys	CROCC	0.01282046768281866	0.01039717196922437	0	0.034392976875913	NA	NA	NA	NA	NA	NA	0.018480519197688287	0.01919570016316345	Cys	Arg	TRUE	NA	2	0	0	1	0	0	0	0	0	0	0	0	0	1	0	0	0	0	0	0	0	0	0	0	0	0	0	0	0	0	0	0	0	0	0	0	0	0	0	0	0	0	0	0	0	0	0	0	0	0	0	0	0	0	0	0	0	0	0	0	0	0	0	0	0	0	47.2	FALSE	FALSE	FALSE	262	0.013
CSMD2p.Arg2858Cys	CSMD2	0.01282046768281866	0.01039717196922437	0	0.034392976875913	NA	NA	NA	NA	NA	NA	0.018480519197688287	0.01919570016316345	Cys	Arg	TRUE	NA	2	0	0	1	0	0	0	0	0	0	0	0	0	1	0	0	0	0	0	0	0	0	0	0	0	0	0	0	0	0	0	0	0	0	0	0	0	0	0	0	0	0	0	0	0	0	0	0	0	0	0	0	0	0	0	0	0	0	0	0	0	0	0	0	0	0	47.86	FALSE	FALSE	FALSE	262	0.013
CSMD2p.Ser81Leu	CSMD2	0.01282046768281866	0.01039717196922437	0	0.034392976875913	NA	NA	NA	NA	NA	NA	0.018480519197688287	0.01919570016316345	Leu	Ser	FALSE	NA	2	0	0	1	0	0	0	0	0	0	0	0	0	1	0	0	0	0	0	0	0	0	0	0	0	0	0	0	0	0	0	0	0	0	0	0	0	0	0	0	0	0	0	0	0	0	0	0	0	0	0	0	0	0	0	0	0	0	0	0	0	0	0	0	0	0	48.53	FALSE	FALSE	FALSE	262	0.013
CSRNP1p.Arg122His	CSRNP1	0.01282046768281866	0.01039717196922437	0	0.034392976875913	NA	NA	NA	NA	NA	NA	0.018480519197688287	0.01919570016316345	His	Arg	TRUE	NA	2	0	0	1	0	0	0	0	0	0	0	0	0	1	0	0	0	0	0	0	0	0	0	0	0	0	0	0	0	0	0	0	0	0	0	0	0	0	0	0	0	0	0	0	0	0	0	0	0	0	0	0	0	0	0	0	0	0	0	0	0	0	0	0	0	0	47.66	FALSE	FALSE	FALSE	262	0.013
CSRNP2p.Arg184Trp	CSRNP2	0.01282046768281866	0.01039717196922437	0	0.034392976875913	NA	NA	NA	NA	NA	NA	0.018480519197688287	0.01919570016316345	Trp	Arg	FALSE	NA	2	0	0	1	0	0	0	0	0	0	0	0	0	1	0	0	0	0	0	0	0	0	0	0	0	0	0	0	0	0	0	0	0	0	0	0	0	0	0	0	0	0	0	0	0	0	0	0	0	0	0	0	0	0	0	0	0	0	0	0	0	0	0	0	0	0	47.7	FALSE	FALSE	FALSE	262	0.013
CSRNP2p.Arg210Gln	CSRNP2	0.01282046768281866	0.01039717196922437	0	0.035008166041105	NA	NA	NA	NA	NA	NA	0.018480519197688287	0.01919570016316345	Gln	Arg	FALSE	NA	2	0	0	1	0	0	0	0	0	0	0	0	0	1	0	0	0	0	0	0	0	0	0	0	0	0	0	0	0	0	0	0	0	0	0	0	0	0	0	0	0	0	0	0	0	0	0	0	0	0	0	0	0	0	0	0	0	0	0	0	0	0	0	0	0	0	46.98	FALSE	FALSE	FALSE	262	0.013
CSTF2p.Pro184Leu	CSTF2	0.01282046768281866	0.01039717196922437	0	0.035008166041105	NA	NA	NA	NA	NA	NA	0.018480519197688287	0.01919570016316345	Leu	Pro	FALSE	NA	2	0	0	1	0	0	0	0	0	0	0	0	0	1	0	0	0	0	0	0	0	0	0	0	0	0	0	0	0	0	0	0	0	0	0	0	0	0	0	0	0	0	0	0	0	0	0	0	0	0	0	0	0	0	0	0	0	0	0	0	0	0	0	0	0	0	46.99	FALSE	FALSE	FALSE	262	0.013
CTNNA2p.Thr21Met	CTNNA2	0.01282046768281866	0.01039717196922437	0	0.034392976875913	NA	NA	NA	NA	NA	NA	0.018480519197688287	0.01919570016316345	Met	Thr	FALSE	2	2	0	0	1	0	0	0	0	0	0	0	0	0	1	0	0	0	0	0	0	0	0	0	0	0	0	0	0	0	0	0	0	0	0	0	0	0	0	0	0	0	0	0	0	0	0	0	0	0	0	0	0	0	0	0	0	0	0	0	0	0	0	0	0	0	0	47.49	FALSE	FALSE	FALSE	262	0.013
CTNNB1p.Cys619Tyr	CTNNB1	0.01282046768281866	0.01039717196922437	0	0.034392976875913	NA	NA	NA	NA	NA	NA	0.018480519197688287	0.01919570016316345	Tyr	Cys	TRUE	1	2	0	0	1	0	0	0	0	0	0	0	0	0	1	0	0	0	0	0	0	0	0	0	0	0	0	0	0	0	0	0	0	0	0	0	0	0	0	0	0	0	0	0	0	0	0	0	0	0	0	0	0	0	0	0	0	0	0	0	0	0	0	0	0	0	0	47.78	FALSE	TRUE	FALSE	262	0.013
CTSEp.Val345Met	CTSE	0.01282046768281866	0.01039717196922437	0	0.034392976875913	NA	NA	NA	NA	NA	NA	0.018480519197688287	0.01919570016316345	Met	Val	FALSE	NA	2	0	0	1	0	0	0	0	0	0	0	0	0	1	0	0	0	0	0	0	0	0	0	0	0	0	0	0	0	0	0	0	0	0	0	0	0	0	0	0	0	0	0	0	0	0	0	0	0	0	0	0	0	0	0	0	0	0	0	0	0	0	0	0	0	0	47.38	FALSE	FALSE	FALSE	262	0.013
CXXC11p.Ala161Thr	CXXC11	0.01282046768281866	0.01039717196922437	0	0.035008166041105	NA	NA	NA	NA	NA	NA	0.018480519197688287	0.01919570016316345	Thr	Ala	TRUE	NA	2	0	0	1	0	0	0	0	0	0	0	0	0	1	0	0	0	0	0	0	0	0	0	0	0	0	0	0	0	0	0	0	0	0	0	0	0	0	0	0	0	0	0	0	0	0	0	0	0	0	0	0	0	0	0	0	0	0	0	0	0	0	0	0	0	0	46.76	FALSE	FALSE	FALSE	262	0.013
CYLDp.Arg397Cys	CYLD	0.01282046768281866	0.01039717196922437	0	0.035008166041105	NA	NA	NA	NA	NA	NA	0.018480519197688287	0.01919570016316345	Cys	Arg	TRUE	1	2	0	0	1	0	0	0	0	0	0	0	0	0	1	0	0	0	0	0	0	0	0	0	0	0	0	0	0	0	0	0	0	0	0	0	0	0	0	0	0	0	0	0	0	0	0	0	0	0	0	0	0	0	0	0	0	0	0	0	0	0	0	0	0	0	0	47.31	FALSE	FALSE	FALSE	262	0.013
CYP1A1p.Lys165Asn	CYP1A1	0.01282046768281866	0.01039717196922437	0	0.034392976875913	NA	NA	NA	NA	NA	NA	0.018480519197688287	0.01919570016316345	Asn	Lys	FALSE	NA	2	0	0	1	0	0	0	0	0	0	0	0	0	1	0	0	0	0	0	0	0	0	0	0	0	0	0	0	0	0	0	0	0	0	0	0	0	0	0	0	0	0	0	0	0	0	0	0	0	0	0	0	0	0	0	0	0	0	0	0	0	0	0	0	0	0	47.5	FALSE	FALSE	FALSE	262	0.013
DAAM2p.Arg617Cys	DAAM2	0.01282046768281866	0.01039717196922437	0	0.034392976875913	NA	NA	NA	NA	NA	NA	0.018480519197688287	0.01919570016316345	Cys	Arg	TRUE	NA	2	0	0	1	0	0	0	0	0	0	0	0	0	1	0	0	0	0	0	0	0	0	0	0	0	0	0	0	0	0	0	0	0	0	0	0	0	0	0	0	0	0	0	0	0	0	0	0	0	0	0	0	0	0	0	0	0	0	0	0	0	0	0	0	0	0	46.7	FALSE	FALSE	FALSE	262	0.013
DACT2p.Asp468Glu	DACT2	0.01282046768281866	0.01039717196922437	0	0.034408356605043	NA	NA	NA	NA	NA	NA	0.018480519197688287	0.01919570016316345	Glu	Asp	FALSE	NA	2	0	0	1	0	0	0	0	0	0	0	0	0	1	0	0	0	0	0	0	0	0	0	0	0	0	0	0	0	0	0	0	0	0	0	0	0	0	0	0	0	0	0	0	0	0	0	0	0	0	0	0	0	0	0	0	0	0	0	0	0	0	0	0	0	0	47.13	FALSE	FALSE	FALSE	262	0.013
DAND5p.Arg170His	DAND5	0.01282046768281866	0.01039717196922437	0	0.035008166041105	NA	NA	NA	NA	NA	NA	0.018480519197688287	0.01919570016316345	His	Arg	TRUE	NA	2	0	0	1	0	0	0	0	0	0	0	0	0	1	0	0	0	0	0	0	0	0	0	0	0	0	0	0	0	0	0	0	0	0	0	0	0	0	0	0	0	0	0	0	0	0	0	0	0	0	0	0	0	0	0	0	0	0	0	0	0	0	0	0	0	0	47.19	FALSE	FALSE	FALSE	262	0.013
DCAF11p.Arg202Ter	DCAF11	0.01282046768281866	0.01039717196922437	0	0.035008166041105	NA	NA	NA	NA	NA	NA	0.018480519197688287	0.01919570016316345	Ter	Arg	FALSE	NA	2	0	0	1	0	0	0	0	0	0	0	0	0	1	0	0	0	0	0	0	0	0	0	0	0	0	0	0	0	0	0	0	0	0	0	0	0	0	0	0	0	0	0	0	0	0	0	0	0	0	0	0	0	0	0	0	0	0	0	0	0	0	0	0	0	0	47.53	FALSE	FALSE	FALSE	262	0.013
DCAF4L2p.Arg173Gln	DCAF4L2	0.01282046768281866	0.01039717196922437	0	0.035008166041105	NA	NA	NA	NA	NA	NA	0.018480519197688287	0.01919570016316345	Gln	Arg	FALSE	NA	2	0	0	1	0	0	0	0	0	0	0	0	0	1	0	0	0	0	0	0	0	0	0	0	0	0	0	0	0	0	0	0	0	0	0	0	0	0	0	0	0	0	0	0	0	0	0	0	0	0	0	0	0	0	0	0	0	0	0	0	0	0	0	0	0	0	46.74	FALSE	FALSE	FALSE	262	0.013
DCHS1p.Arg318Gln	DCHS1	0.01282046768281866	0.01039717196922437	0	0.035008166041105	NA	NA	NA	NA	NA	NA	0.018480519197688287	0.01919570016316345	Gln	Arg	FALSE	NA	2	0	0	1	0	0	0	0	0	0	0	0	0	1	0	0	0	0	0	0	0	0	0	0	0	0	0	0	0	0	0	0	0	0	0	0	0	0	0	0	0	0	0	0	0	0	0	0	0	0	0	0	0	0	0	0	0	0	0	0	0	0	0	0	0	0	47.56	FALSE	FALSE	FALSE	262	0.013
DCLK3p.Arg33His	DCLK3	0.01282046768281866	0.01039717196922437	0	0.034392976875913	NA	NA	NA	NA	NA	NA	0.018480519197688287	0.01919570016316345	His	Arg	TRUE	NA	2	0	0	1	0	0	0	0	0	0	0	0	0	1	0	0	0	0	0	0	0	0	0	0	0	0	0	0	0	0	0	0	0	0	0	0	0	0	0	0	0	0	0	0	0	0	0	0	0	0	0	0	0	0	0	0	0	0	0	0	0	0	0	0	0	0	46.97	FALSE	FALSE	FALSE	262	0.013
DCPSp.Asp232Asn	DCPS	0.01282046768281866	0.01039717196922437	0	0.034392976875913	NA	NA	NA	NA	NA	NA	0.018480519197688287	0.01919570016316345	Asn	Asp	FALSE	NA	2	0	0	1	0	0	0	0	0	0	0	0	0	1	0	0	0	0	0	0	0	0	0	0	0	0	0	0	0	0	0	0	0	0	0	0	0	0	0	0	0	0	0	0	0	0	0	0	0	0	0	0	0	0	0	0	0	0	0	0	0	0	0	0	0	0	46.92	FALSE	FALSE	FALSE	262	0.013
DCUN1D1p.Arg153Ter	DCUN1D1	0.01282046768281866	0.01039717196922437	0	0.035008166041105	NA	NA	NA	NA	NA	NA	0.018480519197688287	0.01919570016316345	Ter	Arg	FALSE	NA	2	0	0	1	0	0	0	0	0	0	0	0	0	1	0	0	0	0	0	0	0	0	0	0	0	0	0	0	0	0	0	0	0	0	0	0	0	0	0	0	0	0	0	0	0	0	0	0	0	0	0	0	0	0	0	0	0	0	0	0	0	0	0	0	0	0	47.52	FALSE	FALSE	FALSE	262	0.013
DEDDp.Arg200Gln	DEDD	0.01282046768281866	0.01039717196922437	0	0.034392976875913	NA	NA	NA	NA	NA	NA	0.018480519197688287	0.01919570016316345	Gln	Arg	FALSE	NA	2	0	0	1	0	0	0	0	0	0	0	0	0	1	0	0	0	0	0	0	0	0	0	0	0	0	0	0	0	0	0	0	0	0	0	0	0	0	0	0	0	0	0	0	0	0	0	0	0	0	0	0	0	0	0	0	0	0	0	0	0	0	0	0	0	0	47	FALSE	FALSE	FALSE	262	0.013
DEFB114p.Arg32Cys	DEFB114	0.01282046768281866	0.01039717196922437	0	0.034392976875913	NA	NA	NA	NA	NA	NA	0.018480519197688287	0.01919570016316345	Cys	Arg	TRUE	NA	2	0	0	1	0	0	0	0	0	0	0	0	0	1	0	0	0	0	0	0	0	0	0	0	0	0	0	0	0	0	0	0	0	0	0	0	0	0	0	0	0	0	0	0	0	0	0	0	0	0	0	0	0	0	0	0	0	0	0	0	0	0	0	0	0	0	47.17	FALSE	FALSE	FALSE	262	0.013
DEFB126p.Ser98Leu	DEFB126	0.01282046768281866	0.01039717196922437	0	0.035008166041105	NA	NA	NA	NA	NA	NA	0.018480519197688287	0.01919570016316345	Leu	Ser	FALSE	NA	2	0	0	1	0	0	0	0	0	0	0	0	0	1	0	0	0	0	0	0	0	0	0	0	0	0	0	0	0	0	0	0	0	0	0	0	0	0	0	0	0	0	0	0	0	0	0	0	0	0	0	0	0	0	0	0	0	0	0	0	0	0	0	0	0	0	47.19	FALSE	FALSE	FALSE	262	0.013
DEFB136p.Ala52Val	DEFB136	0.01282046768281866	0.01039717196922437	0	0.035008166041105	NA	NA	NA	NA	NA	NA	0.018480519197688287	0.01919570016316345	Val	Ala	FALSE	NA	2	0	0	1	0	0	0	0	0	0	0	0	0	1	0	0	0	0	0	0	0	0	0	0	0	0	0	0	0	0	0	0	0	0	0	0	0	0	0	0	0	0	0	0	0	0	0	0	0	0	0	0	0	0	0	0	0	0	0	0	0	0	0	0	0	0	46.59	FALSE	FALSE	FALSE	262	0.013
DESp.Arg52His	DES	0.01282046768281866	0.01039717196922437	0	0.034392976875913	NA	NA	NA	NA	NA	NA	0.018480519197688287	0.01919570016316345	His	Arg	TRUE	NA	2	0	0	1	0	0	0	0	0	0	0	0	0	1	0	0	0	0	0	0	0	0	0	0	0	0	0	0	0	0	0	0	0	0	0	0	0	0	0	0	0	0	0	0	0	0	0	0	0	0	0	0	0	0	0	0	0	0	0	0	0	0	0	0	0	0	47.26	FALSE	FALSE	FALSE	262	0.013
DGKIp.Val519Ile	DGKI	0.01282046768281866	0.01039717196922437	0	0.034392976875913	NA	NA	NA	NA	NA	NA	0.018480519197688287	0.01919570016316345	Ile	Val	FALSE	NA	2	0	0	1	0	0	0	0	0	0	0	0	0	1	0	0	0	0	0	0	0	0	0	0	0	0	0	0	0	0	0	0	0	0	0	0	0	0	0	0	0	0	0	0	0	0	0	0	0	0	0	0	0	0	0	0	0	0	0	0	0	0	0	0	0	0	46.91	FALSE	FALSE	FALSE	262	0.013
DGUOKp.Lys275Asn	DGUOK	0.01282046768281866	0.01039717196922437	0	0.034392976875913	NA	NA	NA	NA	NA	NA	0.018480519197688287	0.01919570016316345	Asn	Lys	FALSE	NA	2	0	0	1	0	0	0	0	0	0	0	0	0	1	0	0	0	0	0	0	0	0	0	0	0	0	0	0	0	0	0	0	0	0	0	0	0	0	0	0	0	0	0	0	0	0	0	0	0	0	0	0	0	0	0	0	0	0	0	0	0	0	0	0	0	0	47.52	FALSE	FALSE	FALSE	262	0.013
DIAPH1p.Arg421Gln	DIAPH1	0.01282046768281866	0.01039717196922437	0	0.035008166041105	NA	NA	NA	NA	NA	NA	0.018480519197688287	0.01919570016316345	Gln	Arg	FALSE	NA	2	0	0	1	0	0	0	0	0	0	0	0	0	1	0	0	0	0	0	0	0	0	0	0	0	0	0	0	0	0	0	0	0	0	0	0	0	0	0	0	0	0	0	0	0	0	0	0	0	0	0	0	0	0	0	0	0	0	0	0	0	0	0	0	0	0	47.44	FALSE	FALSE	FALSE	262	0.013
DICER1p.Cys359Tyr	DICER1	0.01282046768281866	0.01039717196922437	0	0.035008166041105	NA	NA	NA	NA	NA	NA	0.018480519197688287	0.01919570016316345	Tyr	Cys	TRUE	1	2	0	0	1	0	0	0	0	0	0	0	0	0	1	0	0	0	0	0	0	0	0	0	0	0	0	0	0	0	0	0	0	0	0	0	0	0	0	0	0	0	0	0	0	0	0	0	0	0	0	0	0	0	0	0	0	0	0	0	0	0	0	0	0	0	0	47.33	FALSE	FALSE	FALSE	262	0.013
DIP2Bp.Arg821Ter	DIP2B	0.01282046768281866	0.01039717196922437	0	0.034392976875913	NA	NA	NA	NA	NA	NA	0.018480519197688287	0.01919570016316345	Ter	Arg	FALSE	NA	2	0	0	1	0	0	0	0	0	0	0	0	0	1	0	0	0	0	0	0	0	0	0	0	0	0	0	0	0	0	0	0	0	0	0	0	0	0	0	0	0	0	0	0	0	0	0	0	0	0	0	0	0	0	0	0	0	0	0	0	0	0	0	0	0	0	47.58	FALSE	FALSE	FALSE	262	0.013
DIRAS1p.Arg128Trp	DIRAS1	0.01282046768281866	0.01039717196922437	0	0.034392976875913	NA	NA	NA	NA	NA	NA	0.018480519197688287	0.01919570016316345	Trp	Arg	FALSE	NA	2	0	0	1	0	0	0	0	0	0	0	0	0	1	0	0	0	0	0	0	0	0	0	0	0	0	0	0	0	0	0	0	0	0	0	0	0	0	0	0	0	0	0	0	0	0	0	0	0	0	0	0	0	0	0	0	0	0	0	0	0	0	0	0	0	0	48.08	FALSE	FALSE	FALSE	262	0.013
DLGAP2p.Ala454Val	DLGAP2	0.01282046768281866	0.01039717196922437	0	0.034392976875913	NA	NA	NA	NA	NA	NA	0.018480519197688287	0.01919570016316345	Val	Ala	FALSE	NA	2	0	0	1	0	0	0	0	0	0	0	0	0	1	0	0	0	0	0	0	0	0	0	0	0	0	0	0	0	0	0	0	0	0	0	0	0	0	0	0	0	0	0	0	0	0	0	0	0	0	0	0	0	0	0	0	0	0	0	0	0	0	0	0	0	0	47.45	FALSE	FALSE	FALSE	262	0.013
DMBT1p.Thr780Met	DMBT1	0.01282046768281866	0.01039717196922437	0	0.034392976875913	NA	NA	NA	NA	NA	NA	0.018480519197688287	0.01919570016316345	Met	Thr	FALSE	NA	2	0	0	1	0	0	0	0	0	0	0	0	0	1	0	0	0	0	0	0	0	0	0	0	0	0	0	0	0	0	0	0	0	0	0	0	0	0	0	0	0	0	0	0	0	0	0	0	0	0	0	0	0	0	0	0	0	0	0	0	0	0	0	0	0	0	47.21	FALSE	FALSE	FALSE	262	0.013
DNAH10p.Glu47Lys	DNAH10	0.01282046768281866	0.01039717196922437	0	0.035008166041105	NA	NA	NA	NA	NA	NA	0.018480519197688287	0.01919570016316345	Lys	Glu	TRUE	NA	2	0	0	1	0	0	0	0	0	0	0	0	0	1	0	0	0	0	0	0	0	0	0	0	0	0	0	0	0	0	0	0	0	0	0	0	0	0	0	0	0	0	0	0	0	0	0	0	0	0	0	0	0	0	0	0	0	0	0	0	0	0	0	0	0	0	47.09	FALSE	FALSE	FALSE	262	0.013
DNAH17p.Arg1910Gln	DNAH17	0.01282046768281866	0.01039717196922437	0	0.034392976875913	NA	NA	NA	NA	NA	NA	0.018480519197688287	0.01919570016316345	Gln	Arg	FALSE	NA	2	0	0	1	0	0	0	0	0	0	0	0	0	1	0	0	0	0	0	0	0	0	0	0	0	0	0	0	0	0	0	0	0	0	0	0	0	0	0	0	0	0	0	0	0	0	0	0	0	0	0	0	0	0	0	0	0	0	0	0	0	0	0	0	0	0	47.52	FALSE	FALSE	FALSE	262	0.013
DNAH2p.Val3505Ile	DNAH2	0.01282046768281866	0.01039717196922437	0	0.034392976875913	NA	NA	NA	NA	NA	NA	0.018480519197688287	0.01919570016316345	Ile	Val	FALSE	NA	2	0	0	1	0	0	0	0	0	0	0	0	0	1	0	0	0	0	0	0	0	0	0	0	0	0	0	0	0	0	0	0	0	0	0	0	0	0	0	0	0	0	0	0	0	0	0	0	0	0	0	0	0	0	0	0	0	0	0	0	0	0	0	0	0	0	47.3	FALSE	FALSE	FALSE	262	0.013
DNAH3p.Val1350Met	DNAH3	0.01282046768281866	0.01039717196922437	0	0.034392976875913	NA	NA	NA	NA	NA	NA	0.018480519197688287	0.01919570016316345	Met	Val	FALSE	NA	2	0	0	1	0	0	0	0	0	0	0	0	0	1	0	0	0	0	0	0	0	0	0	0	0	0	0	0	0	0	0	0	0	0	0	0	0	0	0	0	0	0	0	0	0	0	0	0	0	0	0	0	0	0	0	0	0	0	0	0	0	0	0	0	0	0	47.58	FALSE	FALSE	FALSE	262	0.013
DNAH5p.Ala35Val	DNAH5	0.01282046768281866	0.01039717196922437	0	0.035008166041105	NA	NA	NA	NA	NA	NA	0.018480519197688287	0.01919570016316345	Val	Ala	FALSE	NA	2	0	0	1	0	0	0	0	0	0	0	0	0	1	0	0	0	0	0	0	0	0	0	0	0	0	0	0	0	0	0	0	0	0	0	0	0	0	0	0	0	0	0	0	0	0	0	0	0	0	0	0	0	0	0	0	0	0	0	0	0	0	0	0	0	0	46.76	FALSE	FALSE	FALSE	262	0.013
DNAJC1p.Glu482Lys	DNAJC1	0.01282046768281866	0.01039717196922437	0	0.034392976875913	NA	NA	NA	NA	NA	NA	0.018480519197688287	0.01919570016316345	Lys	Glu	TRUE	NA	2	0	0	1	0	0	0	0	0	0	0	0	0	1	0	0	0	0	0	0	0	0	0	0	0	0	0	0	0	0	0	0	0	0	0	0	0	0	0	0	0	0	0	0	0	0	0	0	0	0	0	0	0	0	0	0	0	0	0	0	0	0	0	0	0	0	47.16	FALSE	FALSE	FALSE	262	0.013
DNAJC5p.Ala65Thr	DNAJC5	0.01282046768281866	0.01039717196922437	0	0.034392976875913	NA	NA	NA	NA	NA	NA	0.018480519197688287	0.01919570016316345	Thr	Ala	TRUE	NA	2	0	0	1	0	0	0	0	0	0	0	0	0	1	0	0	0	0	0	0	0	0	0	0	0	0	0	0	0	0	0	0	0	0	0	0	0	0	0	0	0	0	0	0	0	0	0	0	0	0	0	0	0	0	0	0	0	0	0	0	0	0	0	0	0	0	47.86	FALSE	FALSE	FALSE	262	0.013
DNASE1L3p.Val197Ile	DNASE1L3	0.01282046768281866	0.01039717196922437	0	0.034408356605043	NA	NA	NA	NA	NA	NA	0.018480519197688287	0.01919570016316345	Ile	Val	FALSE	NA	2	0	0	1	0	0	0	0	0	0	0	0	0	1	0	0	0	0	0	0	0	0	0	0	0	0	0	0	0	0	0	0	0	0	0	0	0	0	0	0	0	0	0	0	0	0	0	0	0	0	0	0	0	0	0	0	0	0	0	0	0	0	0	0	0	0	46.8	FALSE	FALSE	FALSE	262	0.013
DNHD1p.Thr745Met	DNHD1	0.01282046768281866	0.01039717196922437	0	0.035008166041105	NA	NA	NA	NA	NA	NA	0.018480519197688287	0.01919570016316345	Met	Thr	FALSE	NA	2	0	0	1	0	0	0	0	0	0	0	0	0	1	0	0	0	0	0	0	0	0	0	0	0	0	0	0	0	0	0	0	0	0	0	0	0	0	0	0	0	0	0	0	0	0	0	0	0	0	0	0	0	0	0	0	0	0	0	0	0	0	0	0	0	0	47.73	FALSE	FALSE	FALSE	262	0.013
DNMT3Ap.Arg604Gln	DNMT3A	0.01282046768281866	0.01039717196922437	0	0.034392976875913	NA	NA	NA	NA	NA	NA	0.018480519197688287	0.01919570016316345	Gln	Arg	FALSE	1	2	0	0	1	0	0	0	0	0	0	0	0	0	1	0	0	0	0	0	0	0	0	0	0	0	0	0	0	0	0	0	0	0	0	0	0	0	0	0	0	0	0	0	0	0	0	0	0	0	0	0	0	0	0	0	0	0	0	0	0	0	0	0	0	0	0	48.09	FALSE	FALSE	FALSE	262	0.013
DOCK10p.Leu2043Arg	DOCK10	0.01282046768281866	0.01039717196922437	0	0.034392976875913	NA	NA	NA	NA	NA	NA	0.018480519197688287	0.01919570016316345	Arg	Leu	TRUE	NA	2	0	0	1	0	0	0	0	0	0	0	0	0	1	0	0	0	0	0	0	0	0	0	0	0	0	0	0	0	0	0	0	0	0	0	0	0	0	0	0	0	0	0	0	0	0	0	0	0	0	0	0	0	0	0	0	0	0	0	0	0	0	0	0	0	0	47.73	FALSE	FALSE	FALSE	262	0.013
DOCK2p.Arg928Gln	DOCK2	0.01282046768281866	0.01039717196922437	0	0.034392976875913	NA	NA	NA	NA	NA	NA	0.018480519197688287	0.01919570016316345	Gln	Arg	FALSE	NA	2	0	0	1	0	0	0	0	0	0	0	0	0	1	0	0	0	0	0	0	0	0	0	0	0	0	0	0	0	0	0	0	0	0	0	0	0	0	0	0	0	0	0	0	0	0	0	0	0	0	0	0	0	0	0	0	0	0	0	0	0	0	0	0	0	0	47.07	FALSE	FALSE	FALSE	262	0.013
DOCK2p.Thr1279Met	DOCK2	0.01282046768281866	0.01039717196922437	0	0.034392976875913	NA	NA	NA	NA	NA	NA	0.018480519197688287	0.01919570016316345	Met	Thr	FALSE	NA	2	0	0	1	0	0	0	0	0	0	0	0	0	1	0	0	0	0	0	0	0	0	0	0	0	0	0	0	0	0	0	0	0	0	0	0	0	0	0	0	0	0	0	0	0	0	0	0	0	0	0	0	0	0	0	0	0	0	0	0	0	0	0	0	0	0	47.16	FALSE	FALSE	FALSE	262	0.013
DOCK2p.Thr1828Met	DOCK2	0.01282046768281866	0.01039717196922437	0	0.035008166041105	NA	NA	NA	NA	NA	NA	0.018480519197688287	0.01919570016316345	Met	Thr	FALSE	NA	2	0	0	1	0	0	0	0	0	0	0	0	0	1	0	0	0	0	0	0	0	0	0	0	0	0	0	0	0	0	0	0	0	0	0	0	0	0	0	0	0	0	0	0	0	0	0	0	0	0	0	0	0	0	0	0	0	0	0	0	0	0	0	0	0	0	46.55	FALSE	FALSE	FALSE	262	0.013
DOCK6p.Arg1340His	DOCK6	0.01282046768281866	0.01039717196922437	0	0.035008166041105	NA	NA	NA	NA	NA	NA	0.018480519197688287	0.01919570016316345	His	Arg	TRUE	NA	2	0	0	1	0	0	0	0	0	0	0	0	0	1	0	0	0	0	0	0	0	0	0	0	0	0	0	0	0	0	0	0	0	0	0	0	0	0	0	0	0	0	0	0	0	0	0	0	0	0	0	0	0	0	0	0	0	0	0	0	0	0	0	0	0	0	47.65	FALSE	FALSE	FALSE	262	0.013
DOLKp.Thr476Ile	DOLK	0.01282046768281866	0.01039717196922437	0	0.035008166041105	NA	NA	NA	NA	NA	NA	0.018480519197688287	0.01919570016316345	Ile	Thr	FALSE	NA	2	0	0	1	0	0	0	0	0	0	0	0	0	1	0	0	0	0	0	0	0	0	0	0	0	0	0	0	0	0	0	0	0	0	0	0	0	0	0	0	0	0	0	0	0	0	0	0	0	0	0	0	0	0	0	0	0	0	0	0	0	0	0	0	0	0	47.29	FALSE	FALSE	FALSE	262	0.013
DPYDp.Pro237Ser	DPYD	0.01282046768281866	0.01039717196922437	0	0.035008166041105	NA	NA	NA	NA	NA	NA	0.018480519197688287	0.01919570016316345	Ser	Pro	TRUE	NA	2	0	0	1	0	0	0	0	0	0	0	0	0	1	0	0	0	0	0	0	0	0	0	0	0	0	0	0	0	0	0	0	0	0	0	0	0	0	0	0	0	0	0	0	0	0	0	0	0	0	0	0	0	0	0	0	0	0	0	0	0	0	0	0	0	0	47.71	FALSE	FALSE	FALSE	262	0.013
DSCAML1p.Ala1617Val	DSCAML1	0.01282046768281866	0.01039717196922437	0	0.034392976875913	NA	NA	NA	NA	NA	NA	0.018480519197688287	0.01919570016316345	Val	Ala	FALSE	NA	2	0	0	1	0	0	0	0	0	0	0	0	0	1	0	0	0	0	0	0	0	0	0	0	0	0	0	0	0	0	0	0	0	0	0	0	0	0	0	0	0	0	0	0	0	0	0	0	0	0	0	0	0	0	0	0	0	0	0	0	0	0	0	0	0	0	46.99	FALSE	FALSE	FALSE	262	0.013
DSCAML1p.Arg190Gln	DSCAML1	0.01282046768281866	0.01039717196922437	0	0.034392976875913	NA	NA	NA	NA	NA	NA	0.018480519197688287	0.01919570016316345	Gln	Arg	FALSE	NA	2	0	0	1	0	0	0	0	0	0	0	0	0	1	0	0	0	0	0	0	0	0	0	0	0	0	0	0	0	0	0	0	0	0	0	0	0	0	0	0	0	0	0	0	0	0	0	0	0	0	0	0	0	0	0	0	0	0	0	0	0	0	0	0	0	0	47.45	FALSE	FALSE	FALSE	262	0.013
DSCAML1p.Val649Ile	DSCAML1	0.01282046768281866	0.01039717196922437	0	0.034392976875913	NA	NA	NA	NA	NA	NA	0.018480519197688287	0.01919570016316345	Ile	Val	FALSE	NA	2	0	0	1	0	0	0	0	0	0	0	0	0	1	0	0	0	0	0	0	0	0	0	0	0	0	0	0	0	0	0	0	0	0	0	0	0	0	0	0	0	0	0	0	0	0	0	0	0	0	0	0	0	0	0	0	0	0	0	0	0	0	0	0	0	0	47.81	FALSE	FALSE	FALSE	262	0.013
DSCAMp.Arg672Trp	DSCAM	0.01282046768281866	0.01039717196922437	0	0.034392976875913	NA	NA	NA	NA	NA	NA	0.018480519197688287	0.01919570016316345	Trp	Arg	FALSE	NA	2	0	0	1	0	0	0	0	0	0	0	0	0	1	0	0	0	0	0	0	0	0	0	0	0	0	0	0	0	0	0	0	0	0	0	0	0	0	0	0	0	0	0	0	0	0	0	0	0	0	0	0	0	0	0	0	0	0	0	0	0	0	0	0	0	0	46.72	FALSE	FALSE	FALSE	262	0.013
DUSP22p.Val118Met	DUSP22	0.01282046768281866	0.01039717196922437	0	0.034392976875913	NA	NA	NA	NA	NA	NA	0.018480519197688287	0.01919570016316345	Met	Val	FALSE	NA	2	0	0	1	0	0	0	0	0	0	0	0	0	1	0	0	0	0	0	0	0	0	0	0	0	0	0	0	0	0	0	0	0	0	0	0	0	0	0	0	0	0	0	0	0	0	0	0	0	0	0	0	0	0	0	0	0	0	0	0	0	0	0	0	0	0	47.47	FALSE	FALSE	FALSE	262	0.013
DVL1p.Ala417Thr	DVL1	0.01282046768281866	0.01039717196922437	0	0.034392976875913	NA	NA	NA	NA	NA	NA	0.018480519197688287	0.01919570016316345	Thr	Ala	TRUE	NA	2	0	0	1	0	0	0	0	0	0	0	0	0	1	0	0	0	0	0	0	0	0	0	0	0	0	0	0	0	0	0	0	0	0	0	0	0	0	0	0	0	0	0	0	0	0	0	0	0	0	0	0	0	0	0	0	0	0	0	0	0	0	0	0	0	0	47.26	FALSE	TRUE	FALSE	262	0.013
DYNC1H1p.Ala284Val	DYNC1H1	0.01282046768281866	0.01039717196922437	0	0.034392976875913	NA	NA	NA	NA	NA	NA	0.018480519197688287	0.01919570016316345	Val	Ala	FALSE	NA	2	0	0	1	0	0	0	0	0	0	0	0	0	1	0	0	0	0	0	0	0	0	0	0	0	0	0	0	0	0	0	0	0	0	0	0	0	0	0	0	0	0	0	0	0	0	0	0	0	0	0	0	0	0	0	0	0	0	0	0	0	0	0	0	0	0	47.75	FALSE	FALSE	FALSE	262	0.013
DYNC1I1p.Thr466Met	DYNC1I1	0.01282046768281866	0.01039717196922437	0	0.034392976875913	NA	NA	NA	NA	NA	NA	0.018480519197688287	0.01919570016316345	Met	Thr	FALSE	NA	2	0	0	1	0	0	0	0	0	0	0	0	0	1	0	0	0	0	0	0	0	0	0	0	0	0	0	0	0	0	0	0	0	0	0	0	0	0	0	0	0	0	0	0	0	0	0	0	0	0	0	0	0	0	0	0	0	0	0	0	0	0	0	0	0	0	46.47	FALSE	FALSE	FALSE	262	0.013
DYSFp.Arg1806Trp	DYSF	0.01282046768281866	0.01039717196922437	0	0.034392976875913	NA	NA	NA	NA	NA	NA	0.018480519197688287	0.01919570016316345	Trp	Arg	FALSE	NA	2	0	0	1	0	0	0	0	0	0	0	0	0	1	0	0	0	0	0	0	0	0	0	0	0	0	0	0	0	0	0	0	0	0	0	0	0	0	0	0	0	0	0	0	0	0	0	0	0	0	0	0	0	0	0	0	0	0	0	0	0	0	0	0	0	0	47.25	FALSE	FALSE	FALSE	262	0.013
E2F4p.Ser316Asn	E2F4	0.01282046768281866	0.01039717196922437	0	0.034392976875913	NA	NA	NA	NA	NA	NA	0.018480519197688287	0.01919570016316345	Asn	Ser	FALSE	NA	2	0	0	1	0	0	0	0	0	0	0	0	0	1	0	0	0	0	0	0	0	0	0	0	0	0	0	0	0	0	0	0	0	0	0	0	0	0	0	0	0	0	0	0	0	0	0	0	0	0	0	0	0	0	0	0	0	0	0	0	0	0	0	0	0	0	47.29	FALSE	FALSE	FALSE	262	0.013
EFCAB6p.Thr1418Met	EFCAB6	0.01282046768281866	0.01039717196922437	0	0.034392976875913	NA	NA	NA	NA	NA	NA	0.018480519197688287	0.01919570016316345	Met	Thr	FALSE	NA	2	0	0	1	0	0	0	0	0	0	0	0	0	1	0	0	0	0	0	0	0	0	0	0	0	0	0	0	0	0	0	0	0	0	0	0	0	0	0	0	0	0	0	0	0	0	0	0	0	0	0	0	0	0	0	0	0	0	0	0	0	0	0	0	0	0	47.63	FALSE	FALSE	FALSE	262	0.013
EFCAB7p.Arg475Ter	EFCAB7	0.01282046768281866	0.01039717196922437	0	0.034392976875913	NA	NA	NA	NA	NA	NA	0.018480519197688287	0.01919570016316345	Ter	Arg	FALSE	NA	2	0	0	1	0	0	0	0	0	0	0	0	0	1	0	0	0	0	0	0	0	0	0	0	0	0	0	0	0	0	0	0	0	0	0	0	0	0	0	0	0	0	0	0	0	0	0	0	0	0	0	0	0	0	0	0	0	0	0	0	0	0	0	0	0	0	47.07	FALSE	FALSE	FALSE	262	0.013
EIF2AK4p.Thr1236Met	EIF2AK4	0.01282046768281866	0.01039717196922437	0	0.034392976875913	NA	NA	NA	NA	NA	NA	0.018480519197688287	0.01919570016316345	Met	Thr	FALSE	NA	2	0	0	1	0	0	0	0	0	0	0	0	0	1	0	0	0	0	0	0	0	0	0	0	0	0	0	0	0	0	0	0	0	0	0	0	0	0	0	0	0	0	0	0	0	0	0	0	0	0	0	0	0	0	0	0	0	0	0	0	0	0	0	0	0	0	47.86	FALSE	FALSE	FALSE	262	0.013
ELMO1p.Thr160Met	ELMO1	0.01282046768281866	0.01039717196922437	0	0.035008166041105	NA	NA	NA	NA	NA	NA	0.018480519197688287	0.01919570016316345	Met	Thr	FALSE	NA	2	0	0	1	0	0	0	0	0	0	0	0	0	1	0	0	0	0	0	0	0	0	0	0	0	0	0	0	0	0	0	0	0	0	0	0	0	0	0	0	0	0	0	0	0	0	0	0	0	0	0	0	0	0	0	0	0	0	0	0	0	0	0	0	0	0	47.42	FALSE	FALSE	FALSE	262	0.013
ELMO2p.Ser42Leu	ELMO2	0.01282046768281866	0.01039717196922437	0	0.034408356605043	NA	NA	NA	NA	NA	NA	0.018480519197688287	0.01919570016316345	Leu	Ser	FALSE	NA	2	0	0	1	0	0	0	0	0	0	0	0	0	1	0	0	0	0	0	0	0	0	0	0	0	0	0	0	0	0	0	0	0	0	0	0	0	0	0	0	0	0	0	0	0	0	0	0	0	0	0	0	0	0	0	0	0	0	0	0	0	0	0	0	0	0	47.91	FALSE	FALSE	FALSE	262	0.013
EMILIN1p.Arg382Trp	EMILIN1	0.01282046768281866	0.01039717196922437	0	0.035008166041105	NA	NA	NA	NA	NA	NA	0.018480519197688287	0.01919570016316345	Trp	Arg	FALSE	NA	2	0	0	1	0	0	0	0	0	0	0	0	0	1	0	0	0	0	0	0	0	0	0	0	0	0	0	0	0	0	0	0	0	0	0	0	0	0	0	0	0	0	0	0	0	0	0	0	0	0	0	0	0	0	0	0	0	0	0	0	0	0	0	0	0	0	47.86	FALSE	FALSE	FALSE	262	0.013
ENPP3p.Arg407Ter	ENPP3	0.01282046768281866	0.01039717196922437	0	0.035008166041105	NA	NA	NA	NA	NA	NA	0.018480519197688287	0.01919570016316345	Ter	Arg	FALSE	NA	2	0	0	1	0	0	0	0	0	0	0	0	0	1	0	0	0	0	0	0	0	0	0	0	0	0	0	0	0	0	0	0	0	0	0	0	0	0	0	0	0	0	0	0	0	0	0	0	0	0	0	0	0	0	0	0	0	0	0	0	0	0	0	0	0	0	46.89	FALSE	FALSE	FALSE	262	0.013
EPB42p.Thr405Met	EPB42	0.01282046768281866	0.01039717196922437	0	0.034392976875913	NA	NA	NA	NA	NA	NA	0.018480519197688287	0.01919570016316345	Met	Thr	FALSE	NA	2	0	0	1	0	0	0	0	0	0	0	0	0	1	0	0	0	0	0	0	0	0	0	0	0	0	0	0	0	0	0	0	0	0	0	0	0	0	0	0	0	0	0	0	0	0	0	0	0	0	0	0	0	0	0	0	0	0	0	0	0	0	0	0	0	0	47.81	FALSE	FALSE	FALSE	262	0.013
EPC2p.His732Arg	EPC2	0.01282046768281866	0.01039717196922437	0	0.035008166041105	NA	NA	NA	NA	NA	NA	0.018480519197688287	0.01919570016316345	Arg	His	TRUE	NA	2	0	0	1	0	0	0	0	0	0	0	0	0	1	0	0	0	0	0	0	0	0	0	0	0	0	0	0	0	0	0	0	0	0	0	0	0	0	0	0	0	0	0	0	0	0	0	0	0	0	0	0	0	0	0	0	0	0	0	0	0	0	0	0	0	0	47.15	FALSE	FALSE	FALSE	262	0.013
EPG5p.Gln2341His	EPG5	0.01282046768281866	0.01039717196922437	0	0.034408356605043	NA	NA	NA	NA	NA	NA	0.018480519197688287	0.01919570016316345	His	Gln	TRUE	NA	2	0	0	1	0	0	0	0	0	0	0	0	0	1	0	0	0	0	0	0	0	0	0	0	0	0	0	0	0	0	0	0	0	0	0	0	0	0	0	0	0	0	0	0	0	0	0	0	0	0	0	0	0	0	0	0	0	0	0	0	0	0	0	0	0	0	47.96	FALSE	FALSE	FALSE	262	0.013
EPXp.Arg367His	EPX	0.01282046768281866	0.01039717196922437	0	0.034392976875913	NA	NA	NA	NA	NA	NA	0.018480519197688287	0.01919570016316345	His	Arg	TRUE	NA	2	0	0	1	0	0	0	0	0	0	0	0	0	1	0	0	0	0	0	0	0	0	0	0	0	0	0	0	0	0	0	0	0	0	0	0	0	0	0	0	0	0	0	0	0	0	0	0	0	0	0	0	0	0	0	0	0	0	0	0	0	0	0	0	0	0	46.45	FALSE	FALSE	FALSE	262	0.013
ERBB2IPp.Lys381Asn	ERBB2IP	0.01282046768281866	0.01039717196922437	0	0.035008166041105	NA	NA	NA	NA	NA	NA	0.018480519197688287	0.01919570016316345	Asn	Lys	FALSE	NA	2	0	0	1	0	0	0	0	0	0	0	0	0	1	0	0	0	0	0	0	0	0	0	0	0	0	0	0	0	0	0	0	0	0	0	0	0	0	0	0	0	0	0	0	0	0	0	0	0	0	0	0	0	0	0	0	0	0	0	0	0	0	0	0	0	0	47.31	FALSE	FALSE	FALSE	262	0.013
ERCC6-PGBD3p.Glu45Ter	ERCC6-PGBD3	0.01282046768281866	0.01039717196922437	0	0.034392976875913	NA	NA	NA	NA	NA	NA	0.018480519197688287	0.01919570016316345	Ter	Glu	FALSE	NA	2	0	0	1	0	0	0	0	0	0	0	0	0	1	0	0	0	0	0	0	0	0	0	0	0	0	0	0	0	0	0	0	0	0	0	0	0	0	0	0	0	0	0	0	0	0	0	0	0	0	0	0	0	0	0	0	0	0	0	0	0	0	0	0	0	0	47.44	FALSE	FALSE	FALSE	262	0.013
ESAMp.Arg293Gln	ESAM	0.01282046768281866	0.01039717196922437	0	0.034392976875913	NA	NA	NA	NA	NA	NA	0.018480519197688287	0.01919570016316345	Gln	Arg	FALSE	NA	2	0	0	1	0	0	0	0	0	0	0	0	0	1	0	0	0	0	0	0	0	0	0	0	0	0	0	0	0	0	0	0	0	0	0	0	0	0	0	0	0	0	0	0	0	0	0	0	0	0	0	0	0	0	0	0	0	0	0	0	0	0	0	0	0	0	47.48	FALSE	FALSE	FALSE	262	0.013
EVPLp.Val1910Ile	EVPL	0.01282046768281866	0.01039717196922437	0	0.035008166041105	NA	NA	NA	NA	NA	NA	0.018480519197688287	0.01919570016316345	Ile	Val	FALSE	NA	2	0	0	1	0	0	0	0	0	0	0	0	0	1	0	0	0	0	0	0	0	0	0	0	0	0	0	0	0	0	0	0	0	0	0	0	0	0	0	0	0	0	0	0	0	0	0	0	0	0	0	0	0	0	0	0	0	0	0	0	0	0	0	0	0	0	46.88	FALSE	FALSE	FALSE	262	0.013
EVPLp.Val450Met	EVPL	0.01282046768281866	0.01039717196922437	0	0.034392976875913	NA	NA	NA	NA	NA	NA	0.018480519197688287	0.01919570016316345	Met	Val	FALSE	NA	2	0	0	1	0	0	0	0	0	0	0	0	0	1	0	0	0	0	0	0	0	0	0	0	0	0	0	0	0	0	0	0	0	0	0	0	0	0	0	0	0	0	0	0	0	0	0	0	0	0	0	0	0	0	0	0	0	0	0	0	0	0	0	0	0	0	46.85	FALSE	FALSE	FALSE	262	0.013
EXOC3L1p.Ala336Thr	EXOC3L1	0.01282046768281866	0.01039717196922437	0	0.034392976875913	NA	NA	NA	NA	NA	NA	0.018480519197688287	0.01919570016316345	Thr	Ala	TRUE	NA	2	0	0	1	0	0	0	0	0	0	0	0	0	1	0	0	0	0	0	0	0	0	0	0	0	0	0	0	0	0	0	0	0	0	0	0	0	0	0	0	0	0	0	0	0	0	0	0	0	0	0	0	0	0	0	0	0	0	0	0	0	0	0	0	0	0	47.24	FALSE	FALSE	FALSE	262	0.013
FAM107Ap.Arg42Gln	FAM107A	0.01282046768281866	0.01039717196922437	0	0.034392976875913	NA	NA	NA	NA	NA	NA	0.018480519197688287	0.01919570016316345	Gln	Arg	FALSE	NA	2	0	0	1	0	0	0	0	0	0	0	0	0	1	0	0	0	0	0	0	0	0	0	0	0	0	0	0	0	0	0	0	0	0	0	0	0	0	0	0	0	0	0	0	0	0	0	0	0	0	0	0	0	0	0	0	0	0	0	0	0	0	0	0	0	0	47.82	FALSE	FALSE	FALSE	262	0.013
FAM110Bp.Ala231Thr	FAM110B	0.01282046768281866	0.01039717196922437	0	0.034392976875913	NA	NA	NA	NA	NA	NA	0.018480519197688287	0.01919570016316345	Thr	Ala	TRUE	NA	2	0	0	1	0	0	0	0	0	0	0	0	0	1	0	0	0	0	0	0	0	0	0	0	0	0	0	0	0	0	0	0	0	0	0	0	0	0	0	0	0	0	0	0	0	0	0	0	0	0	0	0	0	0	0	0	0	0	0	0	0	0	0	0	0	0	47.09	FALSE	FALSE	FALSE	262	0.013
FAM129Ap.Arg492Gln	FAM129A	0.01282046768281866	0.01039717196922437	0	0.035008166041105	NA	NA	NA	NA	NA	NA	0.018480519197688287	0.01919570016316345	Gln	Arg	FALSE	NA	2	0	0	1	0	0	0	0	0	0	0	0	0	1	0	0	0	0	0	0	0	0	0	0	0	0	0	0	0	0	0	0	0	0	0	0	0	0	0	0	0	0	0	0	0	0	0	0	0	0	0	0	0	0	0	0	0	0	0	0	0	0	0	0	0	0	46.98	FALSE	FALSE	FALSE	262	0.013
FAM13Cp.Pro269Leu	FAM13C	0.01282046768281866	0.01039717196922437	0	0.034392976875913	NA	NA	NA	NA	NA	NA	0.018480519197688287	0.01919570016316345	Leu	Pro	FALSE	NA	2	0	0	1	0	0	0	0	0	0	0	0	0	1	0	0	0	0	0	0	0	0	0	0	0	0	0	0	0	0	0	0	0	0	0	0	0	0	0	0	0	0	0	0	0	0	0	0	0	0	0	0	0	0	0	0	0	0	0	0	0	0	0	0	0	0	48.1	FALSE	FALSE	FALSE	262	0.013
FAM155Ap.Ala43Thr	FAM155A	0.01282046768281866	0.01039717196922437	0	0.034392976875913	NA	NA	NA	NA	NA	NA	0.018480519197688287	0.01919570016316345	Thr	Ala	TRUE	NA	2	0	0	1	0	0	0	0	0	0	0	0	0	1	0	0	0	0	0	0	0	0	0	0	0	0	0	0	0	0	0	0	0	0	0	0	0	0	0	0	0	0	0	0	0	0	0	0	0	0	0	0	0	0	0	0	0	0	0	0	0	0	0	0	0	0	47.56	FALSE	FALSE	FALSE	262	0.013
FAM160B2p.Arg687Cys	FAM160B2	0.01282046768281866	0.01039717196922437	0	0.034392976875913	NA	NA	NA	NA	NA	NA	0.018480519197688287	0.01919570016316345	Cys	Arg	TRUE	NA	2	0	0	1	0	0	0	0	0	0	0	0	0	1	0	0	0	0	0	0	0	0	0	0	0	0	0	0	0	0	0	0	0	0	0	0	0	0	0	0	0	0	0	0	0	0	0	0	0	0	0	0	0	0	0	0	0	0	0	0	0	0	0	0	0	0	46.76	FALSE	FALSE	FALSE	262	0.013
FAM181Ap.Pro258Leu	FAM181A	0.01282046768281866	0.01039717196922437	0	0.035008166041105	NA	NA	NA	NA	NA	NA	0.018480519197688287	0.01919570016316345	Leu	Pro	FALSE	NA	2	0	0	1	0	0	0	0	0	0	0	0	0	1	0	0	0	0	0	0	0	0	0	0	0	0	0	0	0	0	0	0	0	0	0	0	0	0	0	0	0	0	0	0	0	0	0	0	0	0	0	0	0	0	0	0	0	0	0	0	0	0	0	0	0	0	46.92	FALSE	FALSE	FALSE	262	0.013
FAM184Ap.Thr1026Ile	FAM184A	0.01282046768281866	0.01039717196922437	0	0.034392976875913	NA	NA	NA	NA	NA	NA	0.018480519197688287	0.01919570016316345	Ile	Thr	FALSE	NA	2	0	0	1	0	0	0	0	0	0	0	0	0	1	0	0	0	0	0	0	0	0	0	0	0	0	0	0	0	0	0	0	0	0	0	0	0	0	0	0	0	0	0	0	0	0	0	0	0	0	0	0	0	0	0	0	0	0	0	0	0	0	0	0	0	0	47.47	FALSE	FALSE	FALSE	262	0.013
FAM196Bp.Arg30His	FAM196B	0.01282046768281866	0.01039717196922437	0	0.034392976875913	NA	NA	NA	NA	NA	NA	0.018480519197688287	0.01919570016316345	His	Arg	TRUE	NA	2	0	0	1	0	0	0	0	0	0	0	0	0	1	0	0	0	0	0	0	0	0	0	0	0	0	0	0	0	0	0	0	0	0	0	0	0	0	0	0	0	0	0	0	0	0	0	0	0	0	0	0	0	0	0	0	0	0	0	0	0	0	0	0	0	0	47.83	FALSE	FALSE	FALSE	262	0.013
FAM228Ap.Asp154Asn	FAM228A	0.01282046768281866	0.01039717196922437	0	0.034408356605043	NA	NA	NA	NA	NA	NA	0.018480519197688287	0.01919570016316345	Asn	Asp	FALSE	NA	2	0	0	1	0	0	0	0	0	0	0	0	0	1	0	0	0	0	0	0	0	0	0	0	0	0	0	0	0	0	0	0	0	0	0	0	0	0	0	0	0	0	0	0	0	0	0	0	0	0	0	0	0	0	0	0	0	0	0	0	0	0	0	0	0	0	46.49	FALSE	FALSE	FALSE	262	0.013
FAM47Cp.Arg506His	FAM47C	0.01282046768281866	0.01039717196922437	0	0.035008166041105	NA	NA	NA	NA	NA	NA	0.018480519197688287	0.01919570016316345	His	Arg	TRUE	2	2	0	0	1	0	0	0	0	0	0	0	0	0	1	0	0	0	0	0	0	0	0	0	0	0	0	0	0	0	0	0	0	0	0	0	0	0	0	0	0	0	0	0	0	0	0	0	0	0	0	0	0	0	0	0	0	0	0	0	0	0	0	0	0	0	0	46.86	FALSE	FALSE	FALSE	262	0.013
FAM50Bp.Val232Met	FAM50B	0.01282046768281866	0.01039717196922437	0	0.034392976875913	NA	NA	NA	NA	NA	NA	0.018480519197688287	0.01919570016316345	Met	Val	FALSE	NA	2	0	0	1	0	0	0	0	0	0	0	0	0	1	0	0	0	0	0	0	0	0	0	0	0	0	0	0	0	0	0	0	0	0	0	0	0	0	0	0	0	0	0	0	0	0	0	0	0	0	0	0	0	0	0	0	0	0	0	0	0	0	0	0	0	0	47.17	FALSE	FALSE	FALSE	262	0.013
FAM5Bp.Arg391Cys	FAM5B	0.01282046768281866	0.01039717196922437	0	0.035008166041105	NA	NA	NA	NA	NA	NA	0.018480519197688287	0.01919570016316345	Cys	Arg	TRUE	NA	2	0	0	1	0	0	0	0	0	0	0	0	0	1	0	0	0	0	0	0	0	0	0	0	0	0	0	0	0	0	0	0	0	0	0	0	0	0	0	0	0	0	0	0	0	0	0	0	0	0	0	0	0	0	0	0	0	0	0	0	0	0	0	0	0	0	47.29	FALSE	FALSE	FALSE	262	0.013
FAM65Ap.Arg1201Gln	FAM65A	0.01282046768281866	0.01039717196922437	0	0.035008166041105	NA	NA	NA	NA	NA	NA	0.018480519197688287	0.01919570016316345	Gln	Arg	FALSE	NA	2	0	0	1	0	0	0	0	0	0	0	0	0	1	0	0	0	0	0	0	0	0	0	0	0	0	0	0	0	0	0	0	0	0	0	0	0	0	0	0	0	0	0	0	0	0	0	0	0	0	0	0	0	0	0	0	0	0	0	0	0	0	0	0	0	0	47.46	FALSE	FALSE	FALSE	262	0.013
FAM71Ap.Arg140Cys	FAM71A	0.01282046768281866	0.01039717196922437	0	0.034392976875913	NA	NA	NA	NA	NA	NA	0.018480519197688287	0.01919570016316345	Cys	Arg	TRUE	NA	2	0	0	1	0	0	0	0	0	0	0	0	0	1	0	0	0	0	0	0	0	0	0	0	0	0	0	0	0	0	0	0	0	0	0	0	0	0	0	0	0	0	0	0	0	0	0	0	0	0	0	0	0	0	0	0	0	0	0	0	0	0	0	0	0	0	48.27	FALSE	FALSE	FALSE	262	0.013
FAM71E2p.Ser127Leu	FAM71E2	0.01282046768281866	0.01039717196922437	0	0.034408356605043	NA	NA	NA	NA	NA	NA	0.018480519197688287	0.01919570016316345	Leu	Ser	FALSE	NA	2	0	0	1	0	0	0	0	0	0	0	0	0	1	0	0	0	0	0	0	0	0	0	0	0	0	0	0	0	0	0	0	0	0	0	0	0	0	0	0	0	0	0	0	0	0	0	0	0	0	0	0	0	0	0	0	0	0	0	0	0	0	0	0	0	0	47.22	FALSE	FALSE	FALSE	262	0.013
FAM86B2p.Gln107His	FAM86B2	0.01282046768281866	0.01039717196922437	0	0.034392976875913	NA	NA	NA	NA	NA	NA	0.018480519197688287	0.01919570016316345	His	Gln	TRUE	NA	2	0	0	1	0	0	0	0	0	0	0	0	0	1	0	0	0	0	0	0	0	0	0	0	0	0	0	0	0	0	0	0	0	0	0	0	0	0	0	0	0	0	0	0	0	0	0	0	0	0	0	0	0	0	0	0	0	0	0	0	0	0	0	0	0	0	48.13	FALSE	FALSE	FALSE	262	0.013
FASNp.Arg1439Trp	FASN	0.01282046768281866	0.01039717196922437	0	0.034392976875913	NA	NA	NA	NA	NA	NA	0.018480519197688287	0.01919570016316345	Trp	Arg	FALSE	NA	2	0	0	1	0	0	0	0	0	0	0	0	0	1	0	0	0	0	0	0	0	0	0	0	0	0	0	0	0	0	0	0	0	0	0	0	0	0	0	0	0	0	0	0	0	0	0	0	0	0	0	0	0	0	0	0	0	0	0	0	0	0	0	0	0	0	47.54	FALSE	FALSE	FALSE	262	0.013
FAT3p.Arg1807Trp	FAT3	0.01282046768281866	0.01039717196922437	0	0.034392976875913	NA	NA	NA	NA	NA	NA	0.018480519197688287	0.01919570016316345	Trp	Arg	FALSE	2	2	0	0	1	0	0	0	0	0	0	0	0	0	1	0	0	0	0	0	0	0	0	0	0	0	0	0	0	0	0	0	0	0	0	0	0	0	0	0	0	0	0	0	0	0	0	0	0	0	0	0	0	0	0	0	0	0	0	0	0	0	0	0	0	0	0	47.47	FALSE	FALSE	FALSE	262	0.013
FAXCp.Ala189Val	FAXC	0.01282046768281866	0.01039717196922437	0	0.034392976875913	NA	NA	NA	NA	NA	NA	0.018480519197688287	0.01919570016316345	Val	Ala	FALSE	NA	2	0	0	1	0	0	0	0	0	0	0	0	0	1	0	0	0	0	0	0	0	0	0	0	0	0	0	0	0	0	0	0	0	0	0	0	0	0	0	0	0	0	0	0	0	0	0	0	0	0	0	0	0	0	0	0	0	0	0	0	0	0	0	0	0	0	48.36	FALSE	FALSE	FALSE	262	0.013
FBXL18p.Val678Ile	FBXL18	0.01282046768281866	0.01039717196922437	0	0.034392976875913	NA	NA	NA	NA	NA	NA	0.018480519197688287	0.01919570016316345	Ile	Val	FALSE	NA	2	0	0	1	0	0	0	0	0	0	0	0	0	1	0	0	0	0	0	0	0	0	0	0	0	0	0	0	0	0	0	0	0	0	0	0	0	0	0	0	0	0	0	0	0	0	0	0	0	0	0	0	0	0	0	0	0	0	0	0	0	0	0	0	0	0	46.02	FALSE	FALSE	FALSE	262	0.013
FBXO25p.Asp363Asn	FBXO25	0.01282046768281866	0.01039717196922437	0	0.035008166041105	NA	NA	NA	NA	NA	NA	0.018480519197688287	0.01919570016316345	Asn	Asp	FALSE	NA	2	0	0	1	0	0	0	0	0	0	0	0	0	1	0	0	0	0	0	0	0	0	0	0	0	0	0	0	0	0	0	0	0	0	0	0	0	0	0	0	0	0	0	0	0	0	0	0	0	0	0	0	0	0	0	0	0	0	0	0	0	0	0	0	0	0	47.45	FALSE	FALSE	FALSE	262	0.013
FCER1Gp.Arg45Ter	FCER1G	0.01282046768281866	0.01039717196922437	0	0.035008166041105	NA	NA	NA	NA	NA	NA	0.018480519197688287	0.01919570016316345	Ter	Arg	FALSE	NA	2	0	0	1	0	0	0	0	0	0	0	0	0	1	0	0	0	0	0	0	0	0	0	0	0	0	0	0	0	0	0	0	0	0	0	0	0	0	0	0	0	0	0	0	0	0	0	0	0	0	0	0	0	0	0	0	0	0	0	0	0	0	0	0	0	0	47.64	FALSE	FALSE	FALSE	262	0.013
FCRL4p.Asp103Tyr	FCRL4	0.01282046768281866	0.01039717196922437	0	0.034392976875913	NA	NA	NA	NA	NA	NA	0.018480519197688287	0.01919570016316345	Tyr	Asp	TRUE	1	2	0	0	1	0	0	0	0	0	0	0	0	0	1	0	0	0	0	0	0	0	0	0	0	0	0	0	0	0	0	0	0	0	0	0	0	0	0	0	0	0	0	0	0	0	0	0	0	0	0	0	0	0	0	0	0	0	0	0	0	0	0	0	0	0	0	47.38	FALSE	FALSE	FALSE	262	0.013
FGF13p.Arg32Gln	FGF13	0.01282046768281866	0.01039717196922437	0	0.034392976875913	NA	NA	NA	NA	NA	NA	0.018480519197688287	0.01919570016316345	Gln	Arg	FALSE	NA	2	0	0	1	0	0	0	0	0	0	0	0	0	1	0	0	0	0	0	0	0	0	0	0	0	0	0	0	0	0	0	0	0	0	0	0	0	0	0	0	0	0	0	0	0	0	0	0	0	0	0	0	0	0	0	0	0	0	0	0	0	0	0	0	0	0	47.63	FALSE	FALSE	FALSE	262	0.013
FGF6p.Ala63Thr	FGF6	0.01282046768281866	0.01039717196922437	0	0.035008166041105	NA	NA	NA	NA	NA	NA	0.018480519197688287	0.01919570016316345	Thr	Ala	TRUE	NA	2	0	0	1	0	0	0	0	0	0	0	0	0	1	0	0	0	0	0	0	0	0	0	0	0	0	0	0	0	0	0	0	0	0	0	0	0	0	0	0	0	0	0	0	0	0	0	0	0	0	0	0	0	0	0	0	0	0	0	0	0	0	0	0	0	0	47.66	FALSE	FALSE	FALSE	262	0.013
FLGp.Arg2086Cys	FLG	0.01282046768281866	0.01039717196922437	0	0.034392976875913	NA	NA	NA	NA	NA	NA	0.018480519197688287	0.01919570016316345	Cys	Arg	TRUE	NA	2	0	0	1	0	0	0	0	0	0	0	0	0	1	0	0	0	0	0	0	0	0	0	0	0	0	0	0	0	0	0	0	0	0	0	0	0	0	0	0	0	0	0	0	0	0	0	0	0	0	0	0	0	0	0	0	0	0	0	0	0	0	0	0	0	0	47.53	FALSE	FALSE	FALSE	262	0.013
FLI1p.Arg438His	FLI1	0.01282046768281866	0.01039717196922437	0	0.035008166041105	NA	NA	NA	NA	NA	NA	0.018480519197688287	0.01919570016316345	His	Arg	TRUE	1	2	0	0	1	0	0	0	0	0	0	0	0	0	1	0	0	0	0	0	0	0	0	0	0	0	0	0	0	0	0	0	0	0	0	0	0	0	0	0	0	0	0	0	0	0	0	0	0	0	0	0	0	0	0	0	0	0	0	0	0	0	0	0	0	0	0	47.06	FALSE	FALSE	FALSE	262	0.013
FLT1p.Val347Ile	FLT1	0.01282046768281866	0.01039717196922437	0	0.035008166041105	NA	NA	NA	NA	NA	NA	0.018480519197688287	0.01919570016316345	Ile	Val	FALSE	NA	2	0	0	1	0	0	0	0	0	0	0	0	0	1	0	0	0	0	0	0	0	0	0	0	0	0	0	0	0	0	0	0	0	0	0	0	0	0	0	0	0	0	0	0	0	0	0	0	0	0	0	0	0	0	0	0	0	0	0	0	0	0	0	0	0	0	46.39	FALSE	FALSE	FALSE	262	0.013
FMNL3p.Arg209His	FMNL3	0.01282046768281866	0.01039717196922437	0	0.034392976875913	NA	NA	NA	NA	NA	NA	0.018480519197688287	0.01919570016316345	His	Arg	TRUE	NA	2	0	0	1	0	0	0	0	0	0	0	0	0	1	0	0	0	0	0	0	0	0	0	0	0	0	0	0	0	0	0	0	0	0	0	0	0	0	0	0	0	0	0	0	0	0	0	0	0	0	0	0	0	0	0	0	0	0	0	0	0	0	0	0	0	0	47.62	FALSE	FALSE	FALSE	262	0.013
FMR1p.Arg454His	FMR1	0.01282046768281866	0.01039717196922437	0	0.035008166041105	NA	NA	NA	NA	NA	NA	0.018480519197688287	0.01919570016316345	His	Arg	TRUE	NA	2	0	0	1	0	0	0	0	0	0	0	0	0	1	0	0	0	0	0	0	0	0	0	0	0	0	0	0	0	0	0	0	0	0	0	0	0	0	0	0	0	0	0	0	0	0	0	0	0	0	0	0	0	0	0	0	0	0	0	0	0	0	0	0	0	0	47.26	FALSE	FALSE	FALSE	262	0.013
FOXG1p.Thr380Met	FOXG1	0.01282046768281866	0.01039717196922437	0	0.034392976875913	NA	NA	NA	NA	NA	NA	0.018480519197688287	0.01919570016316345	Met	Thr	FALSE	NA	2	0	0	1	0	0	0	0	0	0	0	0	0	1	0	0	0	0	0	0	0	0	0	0	0	0	0	0	0	0	0	0	0	0	0	0	0	0	0	0	0	0	0	0	0	0	0	0	0	0	0	0	0	0	0	0	0	0	0	0	0	0	0	0	0	0	47.9	FALSE	FALSE	FALSE	262	0.013
FOXS1p.Ala136Val	FOXS1	0.01282046768281866	0.01039717196922437	0	0.034392976875913	NA	NA	NA	NA	NA	NA	0.018480519197688287	0.01919570016316345	Val	Ala	FALSE	NA	2	0	0	1	0	0	0	0	0	0	0	0	0	1	0	0	0	0	0	0	0	0	0	0	0	0	0	0	0	0	0	0	0	0	0	0	0	0	0	0	0	0	0	0	0	0	0	0	0	0	0	0	0	0	0	0	0	0	0	0	0	0	0	0	0	0	47.53	FALSE	FALSE	FALSE	262	0.013
FRMPD1p.Arg1491Cys	FRMPD1	0.01282046768281866	0.01039717196922437	0	0.035008166041105	NA	NA	NA	NA	NA	NA	0.018480519197688287	0.01919570016316345	Cys	Arg	TRUE	NA	2	0	0	1	0	0	0	0	0	0	0	0	0	1	0	0	0	0	0	0	0	0	0	0	0	0	0	0	0	0	0	0	0	0	0	0	0	0	0	0	0	0	0	0	0	0	0	0	0	0	0	0	0	0	0	0	0	0	0	0	0	0	0	0	0	0	46.41	FALSE	FALSE	FALSE	262	0.013
FRS2p.Arg64His	FRS2	0.01282046768281866	0.01039717196922437	0	0.034392976875913	NA	NA	NA	NA	NA	NA	0.018480519197688287	0.01919570016316345	His	Arg	TRUE	NA	2	0	0	1	0	0	0	0	0	0	0	0	0	1	0	0	0	0	0	0	0	0	0	0	0	0	0	0	0	0	0	0	0	0	0	0	0	0	0	0	0	0	0	0	0	0	0	0	0	0	0	0	0	0	0	0	0	0	0	0	0	0	0	0	0	0	47.53	FALSE	FALSE	FALSE	262	0.013
FSHRp.Phe590Leu	FSHR	0.01282046768281866	0.01039717196922437	0	0.034392976875913	NA	NA	NA	NA	NA	NA	0.018480519197688287	0.01919570016316345	Leu	Phe	FALSE	NA	2	0	0	1	0	0	0	0	0	0	0	0	0	1	0	0	0	0	0	0	0	0	0	0	0	0	0	0	0	0	0	0	0	0	0	0	0	0	0	0	0	0	0	0	0	0	0	0	0	0	0	0	0	0	0	0	0	0	0	0	0	0	0	0	0	0	47.5	FALSE	FALSE	FALSE	262	0.013
FSTL4p.Arg824Trp	FSTL4	0.01282046768281866	0.01039717196922437	0	0.034392976875913	NA	NA	NA	NA	NA	NA	0.018480519197688287	0.01919570016316345	Trp	Arg	FALSE	NA	2	0	0	1	0	0	0	0	0	0	0	0	0	1	0	0	0	0	0	0	0	0	0	0	0	0	0	0	0	0	0	0	0	0	0	0	0	0	0	0	0	0	0	0	0	0	0	0	0	0	0	0	0	0	0	0	0	0	0	0	0	0	0	0	0	0	47.32	FALSE	FALSE	FALSE	262	0.013
FSTL5p.Gly804Ser	FSTL5	0.01282046768281866	0.01039717196922437	0	0.034392976875913	NA	NA	NA	NA	NA	NA	0.018480519197688287	0.01919570016316345	Ser	Gly	TRUE	NA	2	0	0	1	0	0	0	0	0	0	0	0	0	1	0	0	0	0	0	0	0	0	0	0	0	0	0	0	0	0	0	0	0	0	0	0	0	0	0	0	0	0	0	0	0	0	0	0	0	0	0	0	0	0	0	0	0	0	0	0	0	0	0	0	0	0	47.4	FALSE	FALSE	FALSE	262	0.013
FUKp.Arg137Trp	FUK	0.01282046768281866	0.01039717196922437	0	0.034392976875913	NA	NA	NA	NA	NA	NA	0.018480519197688287	0.01919570016316345	Trp	Arg	FALSE	NA	2	0	0	1	0	0	0	0	0	0	0	0	0	1	0	0	0	0	0	0	0	0	0	0	0	0	0	0	0	0	0	0	0	0	0	0	0	0	0	0	0	0	0	0	0	0	0	0	0	0	0	0	0	0	0	0	0	0	0	0	0	0	0	0	0	0	47.76	FALSE	FALSE	FALSE	262	0.013
FUT6p.Arg96His	FUT6	0.01282046768281866	0.01039717196922437	0	0.035008166041105	NA	NA	NA	NA	NA	NA	0.018480519197688287	0.01919570016316345	His	Arg	TRUE	NA	2	0	0	1	0	0	0	0	0	0	0	0	0	1	0	0	0	0	0	0	0	0	0	0	0	0	0	0	0	0	0	0	0	0	0	0	0	0	0	0	0	0	0	0	0	0	0	0	0	0	0	0	0	0	0	0	0	0	0	0	0	0	0	0	0	0	47.07	FALSE	FALSE	FALSE	262	0.013
GABRA4p.Arg64His	GABRA4	0.01282046768281866	0.01039717196922437	0	0.035008166041105	NA	NA	NA	NA	NA	NA	0.018480519197688287	0.01919570016316345	His	Arg	TRUE	NA	2	0	0	1	0	0	0	0	0	0	0	0	0	1	0	0	0	0	0	0	0	0	0	0	0	0	0	0	0	0	0	0	0	0	0	0	0	0	0	0	0	0	0	0	0	0	0	0	0	0	0	0	0	0	0	0	0	0	0	0	0	0	0	0	0	0	47.59	FALSE	FALSE	FALSE	262	0.013
GALR1p.Arg142Cys	GALR1	0.01282046768281866	0.01039717196922437	0	0.034392976875913	NA	NA	NA	NA	NA	NA	0.018480519197688287	0.01919570016316345	Cys	Arg	TRUE	NA	2	0	0	1	0	0	0	0	0	0	0	0	0	1	0	0	0	0	0	0	0	0	0	0	0	0	0	0	0	0	0	0	0	0	0	0	0	0	0	0	0	0	0	0	0	0	0	0	0	0	0	0	0	0	0	0	0	0	0	0	0	0	0	0	0	0	46.79	FALSE	FALSE	FALSE	262	0.013
GAS8p.Arg46Gln	GAS8	0.01282046768281866	0.01039717196922437	0	0.034392976875913	NA	NA	NA	NA	NA	NA	0.018480519197688287	0.01919570016316345	Gln	Arg	FALSE	NA	2	0	0	1	0	0	0	0	0	0	0	0	0	1	0	0	0	0	0	0	0	0	0	0	0	0	0	0	0	0	0	0	0	0	0	0	0	0	0	0	0	0	0	0	0	0	0	0	0	0	0	0	0	0	0	0	0	0	0	0	0	0	0	0	0	0	47.25	FALSE	FALSE	FALSE	262	0.013
GCDHp.Ser139Leu	GCDH	0.01282046768281866	0.01039717196922437	0	0.035008166041105	NA	NA	NA	NA	NA	NA	0.018480519197688287	0.01919570016316345	Leu	Ser	FALSE	NA	2	0	0	1	0	0	0	0	0	0	0	0	0	1	0	0	0	0	0	0	0	0	0	0	0	0	0	0	0	0	0	0	0	0	0	0	0	0	0	0	0	0	0	0	0	0	0	0	0	0	0	0	0	0	0	0	0	0	0	0	0	0	0	0	0	0	47.1	FALSE	FALSE	FALSE	262	0.013
GDPD5p.Ala468Val	GDPD5	0.01282046768281866	0.01039717196922437	0	0.034392976875913	NA	NA	NA	NA	NA	NA	0.018480519197688287	0.01919570016316345	Val	Ala	FALSE	NA	2	0	0	1	0	0	0	0	0	0	0	0	0	1	0	0	0	0	0	0	0	0	0	0	0	0	0	0	0	0	0	0	0	0	0	0	0	0	0	0	0	0	0	0	0	0	0	0	0	0	0	0	0	0	0	0	0	0	0	0	0	0	0	0	0	0	47.62	FALSE	FALSE	FALSE	262	0.013
GIGYF2p.Arg198Cys	GIGYF2	0.01282046768281866	0.01039717196922437	0	0.034392976875913	NA	NA	NA	NA	NA	NA	0.018480519197688287	0.01919570016316345	Cys	Arg	TRUE	NA	2	0	0	1	0	0	0	0	0	0	0	0	0	1	0	0	0	0	0	0	0	0	0	0	0	0	0	0	0	0	0	0	0	0	0	0	0	0	0	0	0	0	0	0	0	0	0	0	0	0	0	0	0	0	0	0	0	0	0	0	0	0	0	0	0	0	48.06	FALSE	FALSE	FALSE	262	0.013
GLB1L3p.Arg214His	GLB1L3	0.01282046768281866	0.01039717196922437	0	0.034392976875913	NA	NA	NA	NA	NA	NA	0.018480519197688287	0.01919570016316345	His	Arg	TRUE	NA	2	0	0	1	0	0	0	0	0	0	0	0	0	1	0	0	0	0	0	0	0	0	0	0	0	0	0	0	0	0	0	0	0	0	0	0	0	0	0	0	0	0	0	0	0	0	0	0	0	0	0	0	0	0	0	0	0	0	0	0	0	0	0	0	0	0	46.52	FALSE	FALSE	FALSE	262	0.013
GLI1p.Ala745Val	GLI1	0.01282046768281866	0.01039717196922437	0	0.034392976875913	NA	NA	NA	NA	NA	NA	0.018480519197688287	0.01919570016316345	Val	Ala	FALSE	2	2	0	0	1	0	0	0	0	0	0	0	0	0	1	0	0	0	0	0	0	0	0	0	0	0	0	0	0	0	0	0	0	0	0	0	0	0	0	0	0	0	0	0	0	0	0	0	0	0	0	0	0	0	0	0	0	0	0	0	0	0	0	0	0	0	0	47.83	FALSE	FALSE	FALSE	262	0.013
GLI3p.Arg1051Trp	GLI3	0.01282046768281866	0.01039717196922437	0	0.035008166041105	NA	NA	NA	NA	NA	NA	0.018480519197688287	0.01919570016316345	Trp	Arg	FALSE	NA	2	0	0	1	0	0	0	0	0	0	0	0	0	1	0	0	0	0	0	0	0	0	0	0	0	0	0	0	0	0	0	0	0	0	0	0	0	0	0	0	0	0	0	0	0	0	0	0	0	0	0	0	0	0	0	0	0	0	0	0	0	0	0	0	0	0	47.73	FALSE	FALSE	FALSE	262	0.013
GLI3p.Val34Ile	GLI3	0.01282046768281866	0.01039717196922437	0	0.034392976875913	NA	NA	NA	NA	NA	NA	0.018480519197688287	0.01919570016316345	Ile	Val	FALSE	NA	2	0	0	1	0	0	0	0	0	0	0	0	0	1	0	0	0	0	0	0	0	0	0	0	0	0	0	0	0	0	0	0	0	0	0	0	0	0	0	0	0	0	0	0	0	0	0	0	0	0	0	0	0	0	0	0	0	0	0	0	0	0	0	0	0	0	47.74	FALSE	FALSE	FALSE	262	0.013
GLIS2p.Ala437Thr	GLIS2	0.01282046768281866	0.01039717196922437	0	0.034392976875913	NA	NA	NA	NA	NA	NA	0.018480519197688287	0.01919570016316345	Thr	Ala	TRUE	NA	2	0	0	1	0	0	0	0	0	0	0	0	0	1	0	0	0	0	0	0	0	0	0	0	0	0	0	0	0	0	0	0	0	0	0	0	0	0	0	0	0	0	0	0	0	0	0	0	0	0	0	0	0	0	0	0	0	0	0	0	0	0	0	0	0	0	47.28	FALSE	FALSE	FALSE	262	0.013
GLT1D1p.His31Tyr	GLT1D1	0.01282046768281866	0.01039717196922437	0	0.034392976875913	NA	NA	NA	NA	NA	NA	0.018480519197688287	0.01919570016316345	Tyr	His	TRUE	NA	2	0	0	1	0	0	0	0	0	0	0	0	0	1	0	0	0	0	0	0	0	0	0	0	0	0	0	0	0	0	0	0	0	0	0	0	0	0	0	0	0	0	0	0	0	0	0	0	0	0	0	0	0	0	0	0	0	0	0	0	0	0	0	0	0	0	47.71	FALSE	FALSE	FALSE	262	0.013
GNAI1p.Arg208Gln	GNAI1	0.01282046768281866	0.01039717196922437	0	0.035008166041105	NA	NA	NA	NA	NA	NA	0.018480519197688287	0.01919570016316345	Gln	Arg	FALSE	NA	2	0	0	1	0	0	0	0	0	0	0	0	0	1	0	0	0	0	0	0	0	0	0	0	0	0	0	0	0	0	0	0	0	0	0	0	0	0	0	0	0	0	0	0	0	0	0	0	0	0	0	0	0	0	0	0	0	0	0	0	0	0	0	0	0	0	46.61	FALSE	FALSE	FALSE	262	0.013
GNB1Lp.Ala25Val	GNB1L	0.01282046768281866	0.01039717196922437	0	0.035008166041105	NA	NA	NA	NA	NA	NA	0.018480519197688287	0.01919570016316345	Val	Ala	FALSE	NA	2	0	0	1	0	0	0	0	0	0	0	0	0	1	0	0	0	0	0	0	0	0	0	0	0	0	0	0	0	0	0	0	0	0	0	0	0	0	0	0	0	0	0	0	0	0	0	0	0	0	0	0	0	0	0	0	0	0	0	0	0	0	0	0	0	0	47.36	FALSE	FALSE	FALSE	262	0.013
GNL3Lp.Arg522Cys	GNL3L	0.01282046768281866	0.01039717196922437	0	0.035008166041105	NA	NA	NA	NA	NA	NA	0.018480519197688287	0.01919570016316345	Cys	Arg	TRUE	NA	2	0	0	1	0	0	0	0	0	0	0	0	0	1	0	0	0	0	0	0	0	0	0	0	0	0	0	0	0	0	0	0	0	0	0	0	0	0	0	0	0	0	0	0	0	0	0	0	0	0	0	0	0	0	0	0	0	0	0	0	0	0	0	0	0	0	47.76	FALSE	FALSE	FALSE	262	0.013
GOLGA1p.Glu509Lys	GOLGA1	0.01282046768281866	0.01039717196922437	0	0.034392976875913	NA	NA	NA	NA	NA	NA	0.018480519197688287	0.01919570016316345	Lys	Glu	TRUE	NA	2	0	0	1	0	0	0	0	0	0	0	0	0	1	0	0	0	0	0	0	0	0	0	0	0	0	0	0	0	0	0	0	0	0	0	0	0	0	0	0	0	0	0	0	0	0	0	0	0	0	0	0	0	0	0	0	0	0	0	0	0	0	0	0	0	0	47.52	FALSE	FALSE	FALSE	262	0.013
GPC2p.Arg212His	GPC2	0.01282046768281866	0.01039717196922437	0	0.034392976875913	NA	NA	NA	NA	NA	NA	0.018480519197688287	0.01919570016316345	His	Arg	TRUE	NA	2	0	0	1	0	0	0	0	0	0	0	0	0	1	0	0	0	0	0	0	0	0	0	0	0	0	0	0	0	0	0	0	0	0	0	0	0	0	0	0	0	0	0	0	0	0	0	0	0	0	0	0	0	0	0	0	0	0	0	0	0	0	0	0	0	0	47.69	FALSE	FALSE	FALSE	262	0.013
GPR113p.Pro397Leu	GPR113	0.01282046768281866	0.01039717196922437	0	0.034392976875913	NA	NA	NA	NA	NA	NA	0.018480519197688287	0.01919570016316345	Leu	Pro	FALSE	NA	2	0	0	1	0	0	0	0	0	0	0	0	0	1	0	0	0	0	0	0	0	0	0	0	0	0	0	0	0	0	0	0	0	0	0	0	0	0	0	0	0	0	0	0	0	0	0	0	0	0	0	0	0	0	0	0	0	0	0	0	0	0	0	0	0	0	47.17	FALSE	FALSE	FALSE	262	0.013
GPR12p.Ala22Val	GPR12	0.01282046768281866	0.01039717196922437	0	0.034392976875913	NA	NA	NA	NA	NA	NA	0.018480519197688287	0.01919570016316345	Val	Ala	FALSE	NA	2	0	0	1	0	0	0	0	0	0	0	0	0	1	0	0	0	0	0	0	0	0	0	0	0	0	0	0	0	0	0	0	0	0	0	0	0	0	0	0	0	0	0	0	0	0	0	0	0	0	0	0	0	0	0	0	0	0	0	0	0	0	0	0	0	0	48.28	FALSE	FALSE	FALSE	262	0.013
GPR137p.Arg131Cys	GPR137	0.01282046768281866	0.01039717196922437	0	0.034392976875913	NA	NA	NA	NA	NA	NA	0.018480519197688287	0.01919570016316345	Cys	Arg	TRUE	NA	2	0	0	1	0	0	0	0	0	0	0	0	0	1	0	0	0	0	0	0	0	0	0	0	0	0	0	0	0	0	0	0	0	0	0	0	0	0	0	0	0	0	0	0	0	0	0	0	0	0	0	0	0	0	0	0	0	0	0	0	0	0	0	0	0	0	46.46	FALSE	FALSE	FALSE	262	0.013
GPR152p.Ala236Thr	GPR152	0.01282046768281866	0.01039717196922437	0	0.035008166041105	NA	NA	NA	NA	NA	NA	0.018480519197688287	0.01919570016316345	Thr	Ala	TRUE	NA	2	0	0	1	0	0	0	0	0	0	0	0	0	1	0	0	0	0	0	0	0	0	0	0	0	0	0	0	0	0	0	0	0	0	0	0	0	0	0	0	0	0	0	0	0	0	0	0	0	0	0	0	0	0	0	0	0	0	0	0	0	0	0	0	0	0	47.83	FALSE	FALSE	FALSE	262	0.013
GPR21p.Arg256Ter	GPR21	0.01282046768281866	0.01039717196922437	0	0.034392976875913	NA	NA	NA	NA	NA	NA	0.018480519197688287	0.01919570016316345	Ter	Arg	FALSE	NA	2	0	0	1	0	0	0	0	0	0	0	0	0	1	0	0	0	0	0	0	0	0	0	0	0	0	0	0	0	0	0	0	0	0	0	0	0	0	0	0	0	0	0	0	0	0	0	0	0	0	0	0	0	0	0	0	0	0	0	0	0	0	0	0	0	0	47.71	FALSE	FALSE	FALSE	262	0.013
GPR45p.Val210Ile	GPR45	0.01282046768281866	0.01039717196922437	0	0.034392976875913	NA	NA	NA	NA	NA	NA	0.018480519197688287	0.01919570016316345	Ile	Val	FALSE	NA	2	0	0	1	0	0	0	0	0	0	0	0	0	1	0	0	0	0	0	0	0	0	0	0	0	0	0	0	0	0	0	0	0	0	0	0	0	0	0	0	0	0	0	0	0	0	0	0	0	0	0	0	0	0	0	0	0	0	0	0	0	0	0	0	0	0	47.52	FALSE	FALSE	FALSE	262	0.013
GPR50p.Arg143His	GPR50	0.01282046768281866	0.01039717196922437	0	0.034392976875913	NA	NA	NA	NA	NA	NA	0.018480519197688287	0.01919570016316345	His	Arg	TRUE	NA	2	0	0	1	0	0	0	0	0	0	0	0	0	1	0	0	0	0	0	0	0	0	0	0	0	0	0	0	0	0	0	0	0	0	0	0	0	0	0	0	0	0	0	0	0	0	0	0	0	0	0	0	0	0	0	0	0	0	0	0	0	0	0	0	0	0	47.01	FALSE	FALSE	FALSE	262	0.013
GPX3p.Thr203Met	GPX3	0.01282046768281866	0.01039717196922437	0	0.034392976875913	NA	NA	NA	NA	NA	NA	0.018480519197688287	0.01919570016316345	Met	Thr	FALSE	NA	2	0	0	1	0	0	0	0	0	0	0	0	0	1	0	0	0	0	0	0	0	0	0	0	0	0	0	0	0	0	0	0	0	0	0	0	0	0	0	0	0	0	0	0	0	0	0	0	0	0	0	0	0	0	0	0	0	0	0	0	0	0	0	0	0	0	48.06	FALSE	FALSE	FALSE	262	0.013
GRAMD1Ap.Arg139His	GRAMD1A	0.01282046768281866	0.01039717196922437	0	0.034392976875913	NA	NA	NA	NA	NA	NA	0.018480519197688287	0.01919570016316345	His	Arg	TRUE	NA	2	0	0	1	0	0	0	0	0	0	0	0	0	1	0	0	0	0	0	0	0	0	0	0	0	0	0	0	0	0	0	0	0	0	0	0	0	0	0	0	0	0	0	0	0	0	0	0	0	0	0	0	0	0	0	0	0	0	0	0	0	0	0	0	0	0	47.96	FALSE	FALSE	FALSE	262	0.013
GRID1p.Thr295Met	GRID1	0.01282046768281866	0.01039717196922437	0	0.035008166041105	NA	NA	NA	NA	NA	NA	0.018480519197688287	0.01919570016316345	Met	Thr	FALSE	NA	2	0	0	1	0	0	0	0	0	0	0	0	0	1	0	0	0	0	0	0	0	0	0	0	0	0	0	0	0	0	0	0	0	0	0	0	0	0	0	0	0	0	0	0	0	0	0	0	0	0	0	0	0	0	0	0	0	0	0	0	0	0	0	0	0	0	47.75	FALSE	FALSE	FALSE	262	0.013
GRIK2p.Arg873Cys	GRIK2	0.01282046768281866	0.01039717196922437	0	0.034392976875913	NA	NA	NA	NA	NA	NA	0.018480519197688287	0.01919570016316345	Cys	Arg	TRUE	NA	2	0	0	1	0	0	0	0	0	0	0	0	0	1	0	0	0	0	0	0	0	0	0	0	0	0	0	0	0	0	0	0	0	0	0	0	0	0	0	0	0	0	0	0	0	0	0	0	0	0	0	0	0	0	0	0	0	0	0	0	0	0	0	0	0	0	47.83	FALSE	FALSE	FALSE	262	0.013
GRIK5p.Arg197Trp	GRIK5	0.01282046768281866	0.01039717196922437	0	0.035008166041105	NA	NA	NA	NA	NA	NA	0.018480519197688287	0.01919570016316345	Trp	Arg	FALSE	NA	2	0	0	1	0	0	0	0	0	0	0	0	0	1	0	0	0	0	0	0	0	0	0	0	0	0	0	0	0	0	0	0	0	0	0	0	0	0	0	0	0	0	0	0	0	0	0	0	0	0	0	0	0	0	0	0	0	0	0	0	0	0	0	0	0	0	46.68	FALSE	FALSE	FALSE	262	0.013
GRM4p.Arg483Cys	GRM4	0.01282046768281866	0.01039717196922437	0	0.035008166041105	NA	NA	NA	NA	NA	NA	0.018480519197688287	0.01919570016316345	Cys	Arg	TRUE	NA	2	0	0	1	0	0	0	0	0	0	0	0	0	1	0	0	0	0	0	0	0	0	0	0	0	0	0	0	0	0	0	0	0	0	0	0	0	0	0	0	0	0	0	0	0	0	0	0	0	0	0	0	0	0	0	0	0	0	0	0	0	0	0	0	0	0	47.16	FALSE	FALSE	FALSE	262	0.013
GRM6p.Arg527Gln	GRM6	0.01282046768281866	0.01039717196922437	0	0.035008166041105	NA	NA	NA	NA	NA	NA	0.018480519197688287	0.01919570016316345	Gln	Arg	FALSE	NA	2	0	0	1	0	0	0	0	0	0	0	0	0	1	0	0	0	0	0	0	0	0	0	0	0	0	0	0	0	0	0	0	0	0	0	0	0	0	0	0	0	0	0	0	0	0	0	0	0	0	0	0	0	0	0	0	0	0	0	0	0	0	0	0	0	0	46.76	FALSE	FALSE	FALSE	262	0.013
GUCY1B3p.Phe191Leu	GUCY1B3	0.01282046768281866	0.01039717196922437	0	0.035008166041105	NA	NA	NA	NA	NA	NA	0.018480519197688287	0.01919570016316345	Leu	Phe	FALSE	NA	2	0	0	1	0	0	0	0	0	0	0	0	0	1	0	0	0	0	0	0	0	0	0	0	0	0	0	0	0	0	0	0	0	0	0	0	0	0	0	0	0	0	0	0	0	0	0	0	0	0	0	0	0	0	0	0	0	0	0	0	0	0	0	0	0	0	47.66	FALSE	FALSE	FALSE	262	0.013
HAP1p.Arg106His	HAP1	0.01282046768281866	0.01039717196922437	0	0.035008166041105	NA	NA	NA	NA	NA	NA	0.018480519197688287	0.01919570016316345	His	Arg	TRUE	NA	2	0	0	1	0	0	0	0	0	0	0	0	0	1	0	0	0	0	0	0	0	0	0	0	0	0	0	0	0	0	0	0	0	0	0	0	0	0	0	0	0	0	0	0	0	0	0	0	0	0	0	0	0	0	0	0	0	0	0	0	0	0	0	0	0	0	47.07	FALSE	FALSE	FALSE	262	0.013
HCKp.Val116Ile	HCK	0.01282046768281866	0.01039717196922437	0	0.034392976875913	NA	NA	NA	NA	NA	NA	0.018480519197688287	0.01919570016316345	Ile	Val	FALSE	NA	2	0	0	1	0	0	0	0	0	0	0	0	0	1	0	0	0	0	0	0	0	0	0	0	0	0	0	0	0	0	0	0	0	0	0	0	0	0	0	0	0	0	0	0	0	0	0	0	0	0	0	0	0	0	0	0	0	0	0	0	0	0	0	0	0	0	47.49	FALSE	FALSE	FALSE	262	0.013
HDHD2p.Arg5His	HDHD2	0.01282046768281866	0.01039717196922437	0	0.035008166041105	NA	NA	NA	NA	NA	NA	0.018480519197688287	0.01919570016316345	His	Arg	TRUE	NA	2	0	0	1	0	0	0	0	0	0	0	0	0	1	0	0	0	0	0	0	0	0	0	0	0	0	0	0	0	0	0	0	0	0	0	0	0	0	0	0	0	0	0	0	0	0	0	0	0	0	0	0	0	0	0	0	0	0	0	0	0	0	0	0	0	0	46.82	FALSE	FALSE	FALSE	262	0.013
HECW1p.Arg65His	HECW1	0.01282046768281866	0.01039717196922437	0	0.034392976875913	NA	NA	NA	NA	NA	NA	0.018480519197688287	0.01919570016316345	His	Arg	TRUE	NA	2	0	0	1	0	0	0	0	0	0	0	0	0	1	0	0	0	0	0	0	0	0	0	0	0	0	0	0	0	0	0	0	0	0	0	0	0	0	0	0	0	0	0	0	0	0	0	0	0	0	0	0	0	0	0	0	0	0	0	0	0	0	0	0	0	0	47.52	FALSE	FALSE	FALSE	262	0.013
HEPHp.Arg316His	HEPH	0.01282046768281866	0.01039717196922437	0	0.035008166041105	NA	NA	NA	NA	NA	NA	0.018480519197688287	0.01919570016316345	His	Arg	TRUE	NA	2	0	0	1	0	0	0	0	0	0	0	0	0	1	0	0	0	0	0	0	0	0	0	0	0	0	0	0	0	0	0	0	0	0	0	0	0	0	0	0	0	0	0	0	0	0	0	0	0	0	0	0	0	0	0	0	0	0	0	0	0	0	0	0	0	0	47.17	FALSE	FALSE	FALSE	262	0.013
HERC5p.Arg885Gln	HERC5	0.01282046768281866	0.01039717196922437	0	0.034392976875913	NA	NA	NA	NA	NA	NA	0.018480519197688287	0.01919570016316345	Gln	Arg	FALSE	NA	2	0	0	1	0	0	0	0	0	0	0	0	0	1	0	0	0	0	0	0	0	0	0	0	0	0	0	0	0	0	0	0	0	0	0	0	0	0	0	0	0	0	0	0	0	0	0	0	0	0	0	0	0	0	0	0	0	0	0	0	0	0	0	0	0	0	46.73	FALSE	FALSE	FALSE	262	0.013
HK3p.Arg761Cys	HK3	0.01282046768281866	0.01039717196922437	0	0.034392976875913	NA	NA	NA	NA	NA	NA	0.018480519197688287	0.01919570016316345	Cys	Arg	TRUE	NA	2	0	0	1	0	0	0	0	0	0	0	0	0	1	0	0	0	0	0	0	0	0	0	0	0	0	0	0	0	0	0	0	0	0	0	0	0	0	0	0	0	0	0	0	0	0	0	0	0	0	0	0	0	0	0	0	0	0	0	0	0	0	0	0	0	0	48.04	FALSE	FALSE	FALSE	262	0.013
HOMER2p.Thr117Met	HOMER2	0.01282046768281866	0.01039717196922437	0	0.034392976875913	NA	NA	NA	NA	NA	NA	0.018480519197688287	0.01919570016316345	Met	Thr	FALSE	NA	2	0	0	1	0	0	0	0	0	0	0	0	0	1	0	0	0	0	0	0	0	0	0	0	0	0	0	0	0	0	0	0	0	0	0	0	0	0	0	0	0	0	0	0	0	0	0	0	0	0	0	0	0	0	0	0	0	0	0	0	0	0	0	0	0	0	46.75	FALSE	FALSE	FALSE	262	0.013
HOXB1p.Arg254Ter	HOXB1	0.01282046768281866	0.01039717196922437	0	0.035008166041105	NA	NA	NA	NA	NA	NA	0.018480519197688287	0.01919570016316345	Ter	Arg	FALSE	NA	2	0	0	1	0	0	0	0	0	0	0	0	0	1	0	0	0	0	0	0	0	0	0	0	0	0	0	0	0	0	0	0	0	0	0	0	0	0	0	0	0	0	0	0	0	0	0	0	0	0	0	0	0	0	0	0	0	0	0	0	0	0	0	0	0	0	47.8	FALSE	FALSE	FALSE	262	0.013
HRASp.Ala134Thr	HRAS	0.01282046768281866	0.01039717196922437	0	0.034392976875913	NA	NA	NA	NA	NA	NA	0.018480519197688287	0.01919570016316345	Thr	Ala	TRUE	1	2	0	0	1	0	0	0	0	0	0	0	0	0	1	0	0	0	0	0	0	0	0	0	0	0	0	0	0	0	0	0	0	0	0	0	0	0	0	0	0	0	0	0	0	0	0	0	0	0	0	0	0	0	0	0	0	0	0	0	0	0	0	0	0	0	0	47.9	TRUE	FALSE	FALSE	262	0.013
HSD17B3p.Ala207Thr	HSD17B3	0.01282046768281866	0.01039717196922437	0	0.034392976875913	NA	NA	NA	NA	NA	NA	0.018480519197688287	0.01919570016316345	Thr	Ala	TRUE	NA	2	0	0	1	0	0	0	0	0	0	0	0	0	1	0	0	0	0	0	0	0	0	0	0	0	0	0	0	0	0	0	0	0	0	0	0	0	0	0	0	0	0	0	0	0	0	0	0	0	0	0	0	0	0	0	0	0	0	0	0	0	0	0	0	0	0	47.52	FALSE	FALSE	FALSE	262	0.013
HSD3B7p.Gly280Arg	HSD3B7	0.01282046768281866	0.01039717196922437	0	0.034392976875913	NA	NA	NA	NA	NA	NA	0.018480519197688287	0.01919570016316345	Arg	Gly	TRUE	NA	2	0	0	1	0	0	0	0	0	0	0	0	0	1	0	0	0	0	0	0	0	0	0	0	0	0	0	0	0	0	0	0	0	0	0	0	0	0	0	0	0	0	0	0	0	0	0	0	0	0	0	0	0	0	0	0	0	0	0	0	0	0	0	0	0	0	48.46	FALSE	FALSE	FALSE	262	0.013
HSPA12Bp.Arg431His	HSPA12B	0.01282046768281866	0.01039717196922437	0	0.034392976875913	NA	NA	NA	NA	NA	NA	0.018480519197688287	0.01919570016316345	His	Arg	TRUE	NA	2	0	0	1	0	0	0	0	0	0	0	0	0	1	0	0	0	0	0	0	0	0	0	0	0	0	0	0	0	0	0	0	0	0	0	0	0	0	0	0	0	0	0	0	0	0	0	0	0	0	0	0	0	0	0	0	0	0	0	0	0	0	0	0	0	0	47.4	FALSE	FALSE	FALSE	262	0.013
HSPA4p.Ala349Val	HSPA4	0.01282046768281866	0.01039717196922437	0	0.034392976875913	NA	NA	NA	NA	NA	NA	0.018480519197688287	0.01919570016316345	Val	Ala	FALSE	NA	2	0	0	1	0	0	0	0	0	0	0	0	0	1	0	0	0	0	0	0	0	0	0	0	0	0	0	0	0	0	0	0	0	0	0	0	0	0	0	0	0	0	0	0	0	0	0	0	0	0	0	0	0	0	0	0	0	0	0	0	0	0	0	0	0	0	47.24	FALSE	FALSE	FALSE	262	0.013
HSPB8p.Gly132Cys	HSPB8	0.01282046768281866	0.01039717196922437	0	0.034392976875913	NA	NA	NA	NA	NA	NA	0.018480519197688287	0.01919570016316345	Cys	Gly	TRUE	NA	2	0	0	1	0	0	0	0	0	0	0	0	0	1	0	0	0	0	0	0	0	0	0	0	0	0	0	0	0	0	0	0	0	0	0	0	0	0	0	0	0	0	0	0	0	0	0	0	0	0	0	0	0	0	0	0	0	0	0	0	0	0	0	0	0	0	46.91	FALSE	FALSE	FALSE	262	0.013
HSPG2p.Val3092Met	HSPG2	0.01282046768281866	0.01039717196922437	0	0.034392976875913	NA	NA	NA	NA	NA	NA	0.018480519197688287	0.01919570016316345	Met	Val	FALSE	NA	2	0	0	1	0	0	0	0	0	0	0	0	0	1	0	0	0	0	0	0	0	0	0	0	0	0	0	0	0	0	0	0	0	0	0	0	0	0	0	0	0	0	0	0	0	0	0	0	0	0	0	0	0	0	0	0	0	0	0	0	0	0	0	0	0	0	47.13	FALSE	FALSE	FALSE	262	0.013
HTR5Ap.Arg139His	HTR5A	0.01282046768281866	0.01039717196922437	0	0.035008166041105	NA	NA	NA	NA	NA	NA	0.018480519197688287	0.01919570016316345	His	Arg	TRUE	NA	2	0	0	1	0	0	0	0	0	0	0	0	0	1	0	0	0	0	0	0	0	0	0	0	0	0	0	0	0	0	0	0	0	0	0	0	0	0	0	0	0	0	0	0	0	0	0	0	0	0	0	0	0	0	0	0	0	0	0	0	0	0	0	0	0	0	47.96	FALSE	FALSE	FALSE	262	0.013
HTRA3p.Arg414His	HTRA3	0.01282046768281866	0.01039717196922437	0	0.034392976875913	NA	NA	NA	NA	NA	NA	0.018480519197688287	0.01919570016316345	His	Arg	TRUE	NA	2	0	0	1	0	0	0	0	0	0	0	0	0	1	0	0	0	0	0	0	0	0	0	0	0	0	0	0	0	0	0	0	0	0	0	0	0	0	0	0	0	0	0	0	0	0	0	0	0	0	0	0	0	0	0	0	0	0	0	0	0	0	0	0	0	0	47.5	FALSE	FALSE	FALSE	262	0.013
HUWE1p.Arg3138Cys	HUWE1	0.01282046768281866	0.01039717196922437	0	0.034392976875913	NA	NA	NA	NA	NA	NA	0.018480519197688287	0.01919570016316345	Cys	Arg	TRUE	NA	2	0	0	1	0	0	0	0	0	0	0	0	0	1	0	0	0	0	0	0	0	0	0	0	0	0	0	0	0	0	0	0	0	0	0	0	0	0	0	0	0	0	0	0	0	0	0	0	0	0	0	0	0	0	0	0	0	0	0	0	0	0	0	0	0	0	47.96	FALSE	FALSE	FALSE	262	0.013
HUWE1p.Glu50Lys	HUWE1	0.01282046768281866	0.01039717196922437	0	0.035008166041105	NA	NA	NA	NA	NA	NA	0.018480519197688287	0.01919570016316345	Lys	Glu	TRUE	NA	2	0	0	1	0	0	0	0	0	0	0	0	0	1	0	0	0	0	0	0	0	0	0	0	0	0	0	0	0	0	0	0	0	0	0	0	0	0	0	0	0	0	0	0	0	0	0	0	0	0	0	0	0	0	0	0	0	0	0	0	0	0	0	0	0	0	47	FALSE	FALSE	FALSE	262	0.013
IDI2p.Arg111His	IDI2	0.01282046768281866	0.01039717196922437	0	0.034392976875913	NA	NA	NA	NA	NA	NA	0.018480519197688287	0.01919570016316345	His	Arg	TRUE	NA	2	0	0	1	0	0	0	0	0	0	0	0	0	1	0	0	0	0	0	0	0	0	0	0	0	0	0	0	0	0	0	0	0	0	0	0	0	0	0	0	0	0	0	0	0	0	0	0	0	0	0	0	0	0	0	0	0	0	0	0	0	0	0	0	0	0	47.72	FALSE	FALSE	FALSE	262	0.013
IFI44Lp.Arg126Gln	IFI44L	0.01282046768281866	0.01039717196922437	0	0.035008166041105	NA	NA	NA	NA	NA	NA	0.018480519197688287	0.01919570016316345	Gln	Arg	FALSE	NA	2	0	0	1	0	0	0	0	0	0	0	0	0	1	0	0	0	0	0	0	0	0	0	0	0	0	0	0	0	0	0	0	0	0	0	0	0	0	0	0	0	0	0	0	0	0	0	0	0	0	0	0	0	0	0	0	0	0	0	0	0	0	0	0	0	0	47.31	FALSE	FALSE	FALSE	262	0.013
IKZF2p.Arg520Ter	IKZF2	0.01282046768281866	0.01039717196922437	0	0.034408356605043	NA	NA	NA	NA	NA	NA	0.018480519197688287	0.01919570016316345	Ter	Arg	FALSE	NA	2	0	0	1	0	0	0	0	0	0	0	0	0	1	0	0	0	0	0	0	0	0	0	0	0	0	0	0	0	0	0	0	0	0	0	0	0	0	0	0	0	0	0	0	0	0	0	0	0	0	0	0	0	0	0	0	0	0	0	0	0	0	0	0	0	0	47.04	FALSE	FALSE	FALSE	262	0.013
IL17RCp.Ala525Val	IL17RC	0.01282046768281866	0.01039717196922437	0	0.035008166041105	NA	NA	NA	NA	NA	NA	0.018480519197688287	0.01919570016316345	Val	Ala	FALSE	NA	2	0	0	1	0	0	0	0	0	0	0	0	0	1	0	0	0	0	0	0	0	0	0	0	0	0	0	0	0	0	0	0	0	0	0	0	0	0	0	0	0	0	0	0	0	0	0	0	0	0	0	0	0	0	0	0	0	0	0	0	0	0	0	0	0	0	47.61	FALSE	FALSE	FALSE	262	0.013
INSM1p.Glu495Lys	INSM1	0.01282046768281866	0.01039717196922437	0	0.034392976875913	NA	NA	NA	NA	NA	NA	0.018480519197688287	0.01919570016316345	Lys	Glu	TRUE	NA	2	0	0	1	0	0	0	0	0	0	0	0	0	1	0	0	0	0	0	0	0	0	0	0	0	0	0	0	0	0	0	0	0	0	0	0	0	0	0	0	0	0	0	0	0	0	0	0	0	0	0	0	0	0	0	0	0	0	0	0	0	0	0	0	0	0	47.22	FALSE	FALSE	FALSE	262	0.013
INSRRp.Arg140His	INSRR	0.01282046768281866	0.01039717196922437	0	0.034392976875913	NA	NA	NA	NA	NA	NA	0.018480519197688287	0.01919570016316345	His	Arg	TRUE	NA	2	0	0	1	0	0	0	0	0	0	0	0	0	1	0	0	0	0	0	0	0	0	0	0	0	0	0	0	0	0	0	0	0	0	0	0	0	0	0	0	0	0	0	0	0	0	0	0	0	0	0	0	0	0	0	0	0	0	0	0	0	0	0	0	0	0	47.52	TRUE	FALSE	FALSE	262	0.013
INSRp.Arg1270Cys	INSR	0.01282046768281866	0.01039717196922437	0	0.034392976875913	NA	NA	NA	NA	NA	NA	0.018480519197688287	0.01919570016316345	Cys	Arg	TRUE	NA	2	0	0	1	0	0	0	0	0	0	0	0	0	1	0	0	0	0	0	0	0	0	0	0	0	0	0	0	0	0	0	0	0	0	0	0	0	0	0	0	0	0	0	0	0	0	0	0	0	0	0	0	0	0	0	0	0	0	0	0	0	0	0	0	0	0	46.86	TRUE	FALSE	FALSE	262	0.013
INTS5p.Ala476Val	INTS5	0.01282046768281866	0.01039717196922437	0	0.034392976875913	NA	NA	NA	NA	NA	NA	0.018480519197688287	0.01919570016316345	Val	Ala	FALSE	NA	2	0	0	1	0	0	0	0	0	0	0	0	0	1	0	0	0	0	0	0	0	0	0	0	0	0	0	0	0	0	0	0	0	0	0	0	0	0	0	0	0	0	0	0	0	0	0	0	0	0	0	0	0	0	0	0	0	0	0	0	0	0	0	0	0	0	47.03	FALSE	FALSE	FALSE	262	0.013
IPO4p.Arg953Ter	IPO4	0.01282046768281866	0.01039717196922437	0	0.034392976875913	NA	NA	NA	NA	NA	NA	0.018480519197688287	0.01919570016316345	Ter	Arg	FALSE	NA	2	0	0	1	0	0	0	0	0	0	0	0	0	1	0	0	0	0	0	0	0	0	0	0	0	0	0	0	0	0	0	0	0	0	0	0	0	0	0	0	0	0	0	0	0	0	0	0	0	0	0	0	0	0	0	0	0	0	0	0	0	0	0	0	0	0	47.89	FALSE	FALSE	FALSE	262	0.013
IPPp.Arg227Ter	IPP	0.01282046768281866	0.01039717196922437	0	0.035008166041105	NA	NA	NA	NA	NA	NA	0.018480519197688287	0.01919570016316345	Ter	Arg	FALSE	NA	2	0	0	1	0	0	0	0	0	0	0	0	0	1	0	0	0	0	0	0	0	0	0	0	0	0	0	0	0	0	0	0	0	0	0	0	0	0	0	0	0	0	0	0	0	0	0	0	0	0	0	0	0	0	0	0	0	0	0	0	0	0	0	0	0	0	47.1	FALSE	FALSE	FALSE	262	0.013
IQGAP3p.Arg1438Gln	IQGAP3	0.01282046768281866	0.01039717196922437	0	0.035008166041105	NA	NA	NA	NA	NA	NA	0.018480519197688287	0.01919570016316345	Gln	Arg	FALSE	NA	2	0	0	1	0	0	0	0	0	0	0	0	0	1	0	0	0	0	0	0	0	0	0	0	0	0	0	0	0	0	0	0	0	0	0	0	0	0	0	0	0	0	0	0	0	0	0	0	0	0	0	0	0	0	0	0	0	0	0	0	0	0	0	0	0	0	47.43	FALSE	FALSE	FALSE	262	0.013
IRF9p.Ala388Thr	IRF9	0.01282046768281866	0.01039717196922437	0	0.034392976875913	NA	NA	NA	NA	NA	NA	0.018480519197688287	0.01919570016316345	Thr	Ala	TRUE	NA	2	0	0	1	0	0	0	0	0	0	0	0	0	1	0	0	0	0	0	0	0	0	0	0	0	0	0	0	0	0	0	0	0	0	0	0	0	0	0	0	0	0	0	0	0	0	0	0	0	0	0	0	0	0	0	0	0	0	0	0	0	0	0	0	0	0	47.8	FALSE	FALSE	FALSE	262	0.013
IRX2p.Ala106Thr	IRX2	0.01282046768281866	0.01039717196922437	0	0.035008166041105	NA	NA	NA	NA	NA	NA	0.018480519197688287	0.01919570016316345	Thr	Ala	TRUE	NA	2	0	0	1	0	0	0	0	0	0	0	0	0	1	0	0	0	0	0	0	0	0	0	0	0	0	0	0	0	0	0	0	0	0	0	0	0	0	0	0	0	0	0	0	0	0	0	0	0	0	0	0	0	0	0	0	0	0	0	0	0	0	0	0	0	0	48.27	FALSE	FALSE	FALSE	262	0.013
IRX2p.Ala278Val	IRX2	0.01282046768281866	0.01039717196922437	0	0.034392976875913	NA	NA	NA	NA	NA	NA	0.018480519197688287	0.01919570016316345	Val	Ala	FALSE	NA	2	0	0	1	0	0	0	0	0	0	0	0	0	1	0	0	0	0	0	0	0	0	0	0	0	0	0	0	0	0	0	0	0	0	0	0	0	0	0	0	0	0	0	0	0	0	0	0	0	0	0	0	0	0	0	0	0	0	0	0	0	0	0	0	0	0	47.3	FALSE	FALSE	FALSE	262	0.013
IRX2p.Lys281Thr	IRX2	0.01282046768281866	0.01039717196922437	0	0.034392976875913	NA	NA	NA	NA	NA	NA	0.018480519197688287	0.01919570016316345	Thr	Lys	TRUE	NA	2	0	0	1	0	0	0	0	0	0	0	0	0	1	0	0	0	0	0	0	0	0	0	0	0	0	0	0	0	0	0	0	0	0	0	0	0	0	0	0	0	0	0	0	0	0	0	0	0	0	0	0	0	0	0	0	0	0	0	0	0	0	0	0	0	0	47.96	FALSE	FALSE	FALSE	262	0.013
ISLRp.Ala401Thr	ISLR	0.01282046768281866	0.01039717196922437	0	0.035008166041105	NA	NA	NA	NA	NA	NA	0.018480519197688287	0.01919570016316345	Thr	Ala	TRUE	NA	2	0	0	1	0	0	0	0	0	0	0	0	0	1	0	0	0	0	0	0	0	0	0	0	0	0	0	0	0	0	0	0	0	0	0	0	0	0	0	0	0	0	0	0	0	0	0	0	0	0	0	0	0	0	0	0	0	0	0	0	0	0	0	0	0	0	47.38	FALSE	FALSE	FALSE	262	0.013
ITCHp.Arg536Gln	ITCH	0.01282046768281866	0.01039717196922437	0	0.034392976875913	NA	NA	NA	NA	NA	NA	0.018480519197688287	0.01919570016316345	Gln	Arg	FALSE	NA	2	0	0	1	0	0	0	0	0	0	0	0	0	1	0	0	0	0	0	0	0	0	0	0	0	0	0	0	0	0	0	0	0	0	0	0	0	0	0	0	0	0	0	0	0	0	0	0	0	0	0	0	0	0	0	0	0	0	0	0	0	0	0	0	0	0	48.41	FALSE	FALSE	FALSE	262	0.013
ITGA11p.Arg439Gln	ITGA11	0.01282046768281866	0.01039717196922437	0	0.035008166041105	NA	NA	NA	NA	NA	NA	0.018480519197688287	0.01919570016316345	Gln	Arg	FALSE	NA	2	0	0	1	0	0	0	0	0	0	0	0	0	1	0	0	0	0	0	0	0	0	0	0	0	0	0	0	0	0	0	0	0	0	0	0	0	0	0	0	0	0	0	0	0	0	0	0	0	0	0	0	0	0	0	0	0	0	0	0	0	0	0	0	0	0	46.69	FALSE	FALSE	FALSE	262	0.013
ITGA1p.Arg24His	ITGA1	0.01282046768281866	0.01039717196922437	0	0.034408356605043	NA	NA	NA	NA	NA	NA	0.018480519197688287	0.01919570016316345	His	Arg	TRUE	NA	2	0	0	1	0	0	0	0	0	0	0	0	0	1	0	0	0	0	0	0	0	0	0	0	0	0	0	0	0	0	0	0	0	0	0	0	0	0	0	0	0	0	0	0	0	0	0	0	0	0	0	0	0	0	0	0	0	0	0	0	0	0	0	0	0	0	46.92	FALSE	FALSE	FALSE	262	0.013
ITGADp.Gly286Arg	ITGAD	0.01282046768281866	0.01039717196922437	0	0.034408356605043	NA	NA	NA	NA	NA	NA	0.018480519197688287	0.01919570016316345	Arg	Gly	TRUE	NA	2	0	0	1	0	0	0	0	0	0	0	0	0	1	0	0	0	0	0	0	0	0	0	0	0	0	0	0	0	0	0	0	0	0	0	0	0	0	0	0	0	0	0	0	0	0	0	0	0	0	0	0	0	0	0	0	0	0	0	0	0	0	0	0	0	0	46.67	FALSE	FALSE	FALSE	262	0.013
ITGALp.Gly442Arg	ITGAL	0.01282046768281866	0.01039717196922437	0	0.035008166041105	NA	NA	NA	NA	NA	NA	0.018480519197688287	0.01919570016316345	Arg	Gly	TRUE	NA	2	0	0	1	0	0	0	0	0	0	0	0	0	1	0	0	0	0	0	0	0	0	0	0	0	0	0	0	0	0	0	0	0	0	0	0	0	0	0	0	0	0	0	0	0	0	0	0	0	0	0	0	0	0	0	0	0	0	0	0	0	0	0	0	0	0	46.87	FALSE	FALSE	FALSE	262	0.013
ITGAXp.Asp474Asn	ITGAX	0.01282046768281866	0.01039717196922437	0	0.034392976875913	NA	NA	NA	NA	NA	NA	0.018480519197688287	0.01919570016316345	Asn	Asp	FALSE	NA	2	0	0	1	0	0	0	0	0	0	0	0	0	1	0	0	0	0	0	0	0	0	0	0	0	0	0	0	0	0	0	0	0	0	0	0	0	0	0	0	0	0	0	0	0	0	0	0	0	0	0	0	0	0	0	0	0	0	0	0	0	0	0	0	0	0	47.86	FALSE	FALSE	FALSE	262	0.013
JAKMIP1p.Ala587Thr	JAKMIP1	0.01282046768281866	0.01039717196922437	0	0.035008166041105	NA	NA	NA	NA	NA	NA	0.018480519197688287	0.01919570016316345	Thr	Ala	TRUE	NA	2	0	0	1	0	0	0	0	0	0	0	0	0	1	0	0	0	0	0	0	0	0	0	0	0	0	0	0	0	0	0	0	0	0	0	0	0	0	0	0	0	0	0	0	0	0	0	0	0	0	0	0	0	0	0	0	0	0	0	0	0	0	0	0	0	0	47.67	FALSE	FALSE	FALSE	262	0.013
JAKMIP1p.Arg421His	JAKMIP1	0.01282046768281866	0.01039717196922437	0	0.035008166041105	NA	NA	NA	NA	NA	NA	0.018480519197688287	0.01919570016316345	His	Arg	TRUE	NA	2	0	0	1	0	0	0	0	0	0	0	0	0	1	0	0	0	0	0	0	0	0	0	0	0	0	0	0	0	0	0	0	0	0	0	0	0	0	0	0	0	0	0	0	0	0	0	0	0	0	0	0	0	0	0	0	0	0	0	0	0	0	0	0	0	0	47.15	FALSE	FALSE	FALSE	262	0.013
JMYp.Arg459Ter	JMY	0.01282046768281866	0.01039717196922437	0	0.035008166041105	NA	NA	NA	NA	NA	NA	0.018480519197688287	0.01919570016316345	Ter	Arg	FALSE	NA	2	0	0	1	0	0	0	0	0	0	0	0	0	1	0	0	0	0	0	0	0	0	0	0	0	0	0	0	0	0	0	0	0	0	0	0	0	0	0	0	0	0	0	0	0	0	0	0	0	0	0	0	0	0	0	0	0	0	0	0	0	0	0	0	0	0	47.04	FALSE	FALSE	FALSE	262	0.013
KALRNp.Gly475Ser	KALRN	0.01282046768281866	0.01039717196922437	0	0.034392976875913	NA	NA	NA	NA	NA	NA	0.018480519197688287	0.01919570016316345	Ser	Gly	TRUE	NA	2	0	0	1	0	0	0	0	0	0	0	0	0	1	0	0	0	0	0	0	0	0	0	0	0	0	0	0	0	0	0	0	0	0	0	0	0	0	0	0	0	0	0	0	0	0	0	0	0	0	0	0	0	0	0	0	0	0	0	0	0	0	0	0	0	0	47.8	FALSE	FALSE	FALSE	262	0.013
KANK2p.Arg380Cys	KANK2	0.01282046768281866	0.01039717196922437	0	0.035008166041105	NA	NA	NA	NA	NA	NA	0.018480519197688287	0.01919570016316345	Cys	Arg	TRUE	NA	2	0	0	1	0	0	0	0	0	0	0	0	0	1	0	0	0	0	0	0	0	0	0	0	0	0	0	0	0	0	0	0	0	0	0	0	0	0	0	0	0	0	0	0	0	0	0	0	0	0	0	0	0	0	0	0	0	0	0	0	0	0	0	0	0	0	47.34	FALSE	FALSE	FALSE	262	0.013
KANK2p.Pro539Leu	KANK2	0.01282046768281866	0.01039717196922437	0	0.034392976875913	NA	NA	NA	NA	NA	NA	0.018480519197688287	0.01919570016316345	Leu	Pro	FALSE	NA	2	0	0	1	0	0	0	0	0	0	0	0	0	1	0	0	0	0	0	0	0	0	0	0	0	0	0	0	0	0	0	0	0	0	0	0	0	0	0	0	0	0	0	0	0	0	0	0	0	0	0	0	0	0	0	0	0	0	0	0	0	0	0	0	0	0	47.07	FALSE	FALSE	FALSE	262	0.013
KANSL1p.Arg592Gln	KANSL1	0.01282046768281866	0.01039717196922437	0	0.034392976875913	NA	NA	NA	NA	NA	NA	0.018480519197688287	0.01919570016316345	Gln	Arg	FALSE	NA	2	0	0	1	0	0	0	0	0	0	0	0	0	1	0	0	0	0	0	0	0	0	0	0	0	0	0	0	0	0	0	0	0	0	0	0	0	0	0	0	0	0	0	0	0	0	0	0	0	0	0	0	0	0	0	0	0	0	0	0	0	0	0	0	0	0	47.47	FALSE	FALSE	FALSE	262	0.013
KAT2Ap.Arg712Ter	KAT2A	0.01282046768281866	0.01039717196922437	0	0.034392976875913	NA	NA	NA	NA	NA	NA	0.018480519197688287	0.01919570016316345	Ter	Arg	FALSE	NA	2	0	0	1	0	0	0	0	0	0	0	0	0	1	0	0	0	0	0	0	0	0	0	0	0	0	0	0	0	0	0	0	0	0	0	0	0	0	0	0	0	0	0	0	0	0	0	0	0	0	0	0	0	0	0	0	0	0	0	0	0	0	0	0	0	0	46.79	FALSE	FALSE	FALSE	262	0.013
KCNA1p.Ala170Thr	KCNA1	0.01282046768281866	0.01039717196922437	0	0.035008166041105	NA	NA	NA	NA	NA	NA	0.018480519197688287	0.01919570016316345	Thr	Ala	TRUE	NA	2	0	0	1	0	0	0	0	0	0	0	0	0	1	0	0	0	0	0	0	0	0	0	0	0	0	0	0	0	0	0	0	0	0	0	0	0	0	0	0	0	0	0	0	0	0	0	0	0	0	0	0	0	0	0	0	0	0	0	0	0	0	0	0	0	0	46.98	FALSE	FALSE	FALSE	262	0.013
KCNA1p.Val486Ile	KCNA1	0.01282046768281866	0.01039717196922437	0	0.035008166041105	NA	NA	NA	NA	NA	NA	0.018480519197688287	0.01919570016316345	Ile	Val	FALSE	NA	2	0	0	1	0	0	0	0	0	0	0	0	0	1	0	0	0	0	0	0	0	0	0	0	0	0	0	0	0	0	0	0	0	0	0	0	0	0	0	0	0	0	0	0	0	0	0	0	0	0	0	0	0	0	0	0	0	0	0	0	0	0	0	0	0	0	46.66	FALSE	FALSE	FALSE	262	0.013
KCNA5p.Ala253Thr	KCNA5	0.01282046768281866	0.01039717196922437	0	0.034392976875913	NA	NA	NA	NA	NA	NA	0.018480519197688287	0.01919570016316345	Thr	Ala	TRUE	NA	2	0	0	1	0	0	0	0	0	0	0	0	0	1	0	0	0	0	0	0	0	0	0	0	0	0	0	0	0	0	0	0	0	0	0	0	0	0	0	0	0	0	0	0	0	0	0	0	0	0	0	0	0	0	0	0	0	0	0	0	0	0	0	0	0	0	47.92	FALSE	FALSE	FALSE	262	0.013
KCNC2p.Arg629Cys	KCNC2	0.01282046768281866	0.01039717196922437	0	0.034392976875913	NA	NA	NA	NA	NA	NA	0.018480519197688287	0.01919570016316345	Cys	Arg	TRUE	NA	2	0	0	1	0	0	0	0	0	0	0	0	0	1	0	0	0	0	0	0	0	0	0	0	0	0	0	0	0	0	0	0	0	0	0	0	0	0	0	0	0	0	0	0	0	0	0	0	0	0	0	0	0	0	0	0	0	0	0	0	0	0	0	0	0	0	47.24	FALSE	FALSE	FALSE	262	0.013
KCND1p.Gly624Ser	KCND1	0.01282046768281866	0.01039717196922437	0	0.034392976875913	NA	NA	NA	NA	NA	NA	0.018480519197688287	0.01919570016316345	Ser	Gly	TRUE	NA	2	0	0	1	0	0	0	0	0	0	0	0	0	1	0	0	0	0	0	0	0	0	0	0	0	0	0	0	0	0	0	0	0	0	0	0	0	0	0	0	0	0	0	0	0	0	0	0	0	0	0	0	0	0	0	0	0	0	0	0	0	0	0	0	0	0	47.01	FALSE	FALSE	FALSE	262	0.013
KCNG1p.Arg346Trp	KCNG1	0.01282046768281866	0.01039717196922437	0	0.035008166041105	NA	NA	NA	NA	NA	NA	0.018480519197688287	0.01919570016316345	Trp	Arg	FALSE	NA	2	0	0	1	0	0	0	0	0	0	0	0	0	1	0	0	0	0	0	0	0	0	0	0	0	0	0	0	0	0	0	0	0	0	0	0	0	0	0	0	0	0	0	0	0	0	0	0	0	0	0	0	0	0	0	0	0	0	0	0	0	0	0	0	0	0	47.29	FALSE	FALSE	FALSE	262	0.013
KCNH6p.Gly956Ter	KCNH6	0.01282046768281866	0.01039717196922437	0	0.035008166041105	NA	NA	NA	NA	NA	NA	0.018480519197688287	0.01919570016316345	Ter	Gly	FALSE	NA	2	0	0	1	0	0	0	0	0	0	0	0	0	1	0	0	0	0	0	0	0	0	0	0	0	0	0	0	0	0	0	0	0	0	0	0	0	0	0	0	0	0	0	0	0	0	0	0	0	0	0	0	0	0	0	0	0	0	0	0	0	0	0	0	0	0	47.7	FALSE	FALSE	FALSE	262	0.013
KCNMA1p.Arg989Cys	KCNMA1	0.01282046768281866	0.01039717196922437	0	0.035008166041105	NA	NA	NA	NA	NA	NA	0.018480519197688287	0.01919570016316345	Cys	Arg	TRUE	NA	2	0	0	1	0	0	0	0	0	0	0	0	0	1	0	0	0	0	0	0	0	0	0	0	0	0	0	0	0	0	0	0	0	0	0	0	0	0	0	0	0	0	0	0	0	0	0	0	0	0	0	0	0	0	0	0	0	0	0	0	0	0	0	0	0	0	47.05	FALSE	FALSE	FALSE	262	0.013
KCNN3p.Ala419Thr	KCNN3	0.01282046768281866	0.01039717196922437	0	0.034392976875913	NA	NA	NA	NA	NA	NA	0.018480519197688287	0.01919570016316345	Thr	Ala	TRUE	NA	2	0	0	1	0	0	0	0	0	0	0	0	0	1	0	0	0	0	0	0	0	0	0	0	0	0	0	0	0	0	0	0	0	0	0	0	0	0	0	0	0	0	0	0	0	0	0	0	0	0	0	0	0	0	0	0	0	0	0	0	0	0	0	0	0	0	47.77	FALSE	FALSE	FALSE	262	0.013
KCNT1p.Val73Ile	KCNT1	0.01282046768281866	0.01039717196922437	0	0.034392976875913	NA	NA	NA	NA	NA	NA	0.018480519197688287	0.01919570016316345	Ile	Val	FALSE	NA	2	0	0	1	0	0	0	0	0	0	0	0	0	1	0	0	0	0	0	0	0	0	0	0	0	0	0	0	0	0	0	0	0	0	0	0	0	0	0	0	0	0	0	0	0	0	0	0	0	0	0	0	0	0	0	0	0	0	0	0	0	0	0	0	0	0	47.21	FALSE	FALSE	FALSE	262	0.013
KCNT2p.Ser473Leu	KCNT2	0.01282046768281866	0.01039717196922437	0	0.034392976875913	NA	NA	NA	NA	NA	NA	0.018480519197688287	0.01919570016316345	Leu	Ser	FALSE	NA	2	0	0	1	0	0	0	0	0	0	0	0	0	1	0	0	0	0	0	0	0	0	0	0	0	0	0	0	0	0	0	0	0	0	0	0	0	0	0	0	0	0	0	0	0	0	0	0	0	0	0	0	0	0	0	0	0	0	0	0	0	0	0	0	0	0	47.24	FALSE	FALSE	FALSE	262	0.013
KCNV2p.Arg512Cys	KCNV2	0.01282046768281866	0.01039717196922437	0	0.034392976875913	NA	NA	NA	NA	NA	NA	0.018480519197688287	0.01919570016316345	Cys	Arg	TRUE	NA	2	0	0	1	0	0	0	0	0	0	0	0	0	1	0	0	0	0	0	0	0	0	0	0	0	0	0	0	0	0	0	0	0	0	0	0	0	0	0	0	0	0	0	0	0	0	0	0	0	0	0	0	0	0	0	0	0	0	0	0	0	0	0	0	0	0	47.58	FALSE	FALSE	FALSE	262	0.013
KCTD10p.Arg248Trp	KCTD10	0.01282046768281866	0.01039717196922437	0	0.034392976875913	NA	NA	NA	NA	NA	NA	0.018480519197688287	0.01919570016316345	Trp	Arg	FALSE	NA	2	0	0	1	0	0	0	0	0	0	0	0	0	1	0	0	0	0	0	0	0	0	0	0	0	0	0	0	0	0	0	0	0	0	0	0	0	0	0	0	0	0	0	0	0	0	0	0	0	0	0	0	0	0	0	0	0	0	0	0	0	0	0	0	0	0	47.8	FALSE	FALSE	FALSE	262	0.013
KDELR1p.Tyr198Cys	KDELR1	0.01282046768281866	0.01039717196922437	0	0.034392976875913	NA	NA	NA	NA	NA	NA	0.018480519197688287	0.01919570016316345	Cys	Tyr	TRUE	NA	2	0	0	1	0	0	0	0	0	0	0	0	0	1	0	0	0	0	0	0	0	0	0	0	0	0	0	0	0	0	0	0	0	0	0	0	0	0	0	0	0	0	0	0	0	0	0	0	0	0	0	0	0	0	0	0	0	0	0	0	0	0	0	0	0	0	47.52	FALSE	FALSE	FALSE	262	0.013
KEAP1p.Thr543Met	KEAP1	0.01282046768281866	0.01039717196922437	0	0.035008166041105	NA	NA	NA	NA	NA	NA	0.018480519197688287	0.01919570016316345	Met	Thr	FALSE	1	2	0	0	1	0	0	0	0	0	0	0	0	0	1	0	0	0	0	0	0	0	0	0	0	0	0	0	0	0	0	0	0	0	0	0	0	0	0	0	0	0	0	0	0	0	0	0	0	0	0	0	0	0	0	0	0	0	0	0	0	0	0	0	0	0	0	46.87	FALSE	FALSE	FALSE	262	0.013
KIAA1109p.Val640Ile	KIAA1109	0.01282046768281866	0.01039717196922437	0	0.034392976875913	NA	NA	NA	NA	NA	NA	0.018480519197688287	0.01919570016316345	Ile	Val	FALSE	NA	2	0	0	1	0	0	0	0	0	0	0	0	0	1	0	0	0	0	0	0	0	0	0	0	0	0	0	0	0	0	0	0	0	0	0	0	0	0	0	0	0	0	0	0	0	0	0	0	0	0	0	0	0	0	0	0	0	0	0	0	0	0	0	0	0	0	46.46	FALSE	FALSE	FALSE	262	0.013
KIAA1161p.Arg49Cys	KIAA1161	0.01282046768281866	0.01039717196922437	0	0.034392976875913	NA	NA	NA	NA	NA	NA	0.018480519197688287	0.01919570016316345	Cys	Arg	TRUE	NA	2	0	0	1	0	0	0	0	0	0	0	0	0	1	0	0	0	0	0	0	0	0	0	0	0	0	0	0	0	0	0	0	0	0	0	0	0	0	0	0	0	0	0	0	0	0	0	0	0	0	0	0	0	0	0	0	0	0	0	0	0	0	0	0	0	0	47.3	FALSE	FALSE	FALSE	262	0.013
KIAA1462p.Arg1168Trp	KIAA1462	0.01282046768281866	0.01039717196922437	0	0.035008166041105	NA	NA	NA	NA	NA	NA	0.018480519197688287	0.01919570016316345	Trp	Arg	FALSE	NA	2	0	0	1	0	0	0	0	0	0	0	0	0	1	0	0	0	0	0	0	0	0	0	0	0	0	0	0	0	0	0	0	0	0	0	0	0	0	0	0	0	0	0	0	0	0	0	0	0	0	0	0	0	0	0	0	0	0	0	0	0	0	0	0	0	0	47.58	FALSE	FALSE	FALSE	262	0.013
KIAA1755p.Arg963Cys	KIAA1755	0.01282046768281866	0.01039717196922437	0	0.034392976875913	NA	NA	NA	NA	NA	NA	0.018480519197688287	0.01919570016316345	Cys	Arg	TRUE	NA	2	0	0	1	0	0	0	0	0	0	0	0	0	1	0	0	0	0	0	0	0	0	0	0	0	0	0	0	0	0	0	0	0	0	0	0	0	0	0	0	0	0	0	0	0	0	0	0	0	0	0	0	0	0	0	0	0	0	0	0	0	0	0	0	0	0	47.58	FALSE	FALSE	FALSE	262	0.013
KIF2Bp.Arg110Cys	KIF2B	0.01282046768281866	0.01039717196922437	0	0.035008166041105	NA	NA	NA	NA	NA	NA	0.018480519197688287	0.01919570016316345	Cys	Arg	TRUE	NA	2	0	0	1	0	0	0	0	0	0	0	0	0	1	0	0	0	0	0	0	0	0	0	0	0	0	0	0	0	0	0	0	0	0	0	0	0	0	0	0	0	0	0	0	0	0	0	0	0	0	0	0	0	0	0	0	0	0	0	0	0	0	0	0	0	0	47.26	FALSE	FALSE	FALSE	262	0.013
KIF4Bp.Arg156His	KIF4B	0.01282046768281866	0.01039717196922437	0	0.034392976875913	NA	NA	NA	NA	NA	NA	0.018480519197688287	0.01919570016316345	His	Arg	TRUE	NA	2	0	0	1	0	0	0	0	0	0	0	0	0	1	0	0	0	0	0	0	0	0	0	0	0	0	0	0	0	0	0	0	0	0	0	0	0	0	0	0	0	0	0	0	0	0	0	0	0	0	0	0	0	0	0	0	0	0	0	0	0	0	0	0	0	0	47.02	FALSE	FALSE	FALSE	262	0.013
KIF4Bp.Arg631Cys	KIF4B	0.01282046768281866	0.01039717196922437	0	0.035008166041105	NA	NA	NA	NA	NA	NA	0.018480519197688287	0.01919570016316345	Cys	Arg	TRUE	NA	2	0	0	1	0	0	0	0	0	0	0	0	0	1	0	0	0	0	0	0	0	0	0	0	0	0	0	0	0	0	0	0	0	0	0	0	0	0	0	0	0	0	0	0	0	0	0	0	0	0	0	0	0	0	0	0	0	0	0	0	0	0	0	0	0	0	47.72	FALSE	FALSE	FALSE	262	0.013
KIF6p.Arg613Trp	KIF6	0.01282046768281866	0.01039717196922437	0	0.034392976875913	NA	NA	NA	NA	NA	NA	0.018480519197688287	0.01919570016316345	Trp	Arg	FALSE	NA	2	0	0	1	0	0	0	0	0	0	0	0	0	1	0	0	0	0	0	0	0	0	0	0	0	0	0	0	0	0	0	0	0	0	0	0	0	0	0	0	0	0	0	0	0	0	0	0	0	0	0	0	0	0	0	0	0	0	0	0	0	0	0	0	0	0	47.2	FALSE	FALSE	FALSE	262	0.013
KLF5p.Thr398Ala	KLF5	0.01282046768281866	0.01039717196922437	0	0.034392976875913	NA	NA	NA	NA	NA	NA	0.018480519197688287	0.01919570016316345	Ala	Thr	FALSE	NA	2	0	0	1	0	0	0	0	0	0	0	0	0	1	0	0	0	0	0	0	0	0	0	0	0	0	0	0	0	0	0	0	0	0	0	0	0	0	0	0	0	0	0	0	0	0	0	0	0	0	0	0	0	0	0	0	0	0	0	0	0	0	0	0	0	0	48.27	FALSE	FALSE	FALSE	262	0.013
KLHDC8Ap.Thr123Met	KLHDC8A	0.01282046768281866	0.01039717196922437	0	0.034392976875913	NA	NA	NA	NA	NA	NA	0.018480519197688287	0.01919570016316345	Met	Thr	FALSE	NA	2	0	0	1	0	0	0	0	0	0	0	0	0	1	0	0	0	0	0	0	0	0	0	0	0	0	0	0	0	0	0	0	0	0	0	0	0	0	0	0	0	0	0	0	0	0	0	0	0	0	0	0	0	0	0	0	0	0	0	0	0	0	0	0	0	0	47.9	FALSE	FALSE	FALSE	262	0.013
KLHL32p.Arg374His	KLHL32	0.01282046768281866	0.01039717196922437	0	0.034392976875913	NA	NA	NA	NA	NA	NA	0.018480519197688287	0.01919570016316345	His	Arg	TRUE	NA	2	0	0	1	0	0	0	0	0	0	0	0	0	1	0	0	0	0	0	0	0	0	0	0	0	0	0	0	0	0	0	0	0	0	0	0	0	0	0	0	0	0	0	0	0	0	0	0	0	0	0	0	0	0	0	0	0	0	0	0	0	0	0	0	0	0	47.31	FALSE	FALSE	FALSE	262	0.013
KLHL34p.Arg276Gln	KLHL34	0.01282046768281866	0.01039717196922437	0	0.034392976875913	NA	NA	NA	NA	NA	NA	0.018480519197688287	0.01919570016316345	Gln	Arg	FALSE	NA	2	0	0	1	0	0	0	0	0	0	0	0	0	1	0	0	0	0	0	0	0	0	0	0	0	0	0	0	0	0	0	0	0	0	0	0	0	0	0	0	0	0	0	0	0	0	0	0	0	0	0	0	0	0	0	0	0	0	0	0	0	0	0	0	0	0	46.4	FALSE	FALSE	FALSE	262	0.013
KLHL4p.Arg465His	KLHL4	0.01282046768281866	0.01039717196922437	0	0.035008166041105	NA	NA	NA	NA	NA	NA	0.018480519197688287	0.01919570016316345	His	Arg	TRUE	NA	2	0	0	1	0	0	0	0	0	0	0	0	0	1	0	0	0	0	0	0	0	0	0	0	0	0	0	0	0	0	0	0	0	0	0	0	0	0	0	0	0	0	0	0	0	0	0	0	0	0	0	0	0	0	0	0	0	0	0	0	0	0	0	0	0	0	47.27	FALSE	FALSE	FALSE	262	0.013
KLK15p.Arg123His	KLK15	0.01282046768281866	0.01039717196922437	0	0.034392976875913	NA	NA	NA	NA	NA	NA	0.018480519197688287	0.01919570016316345	His	Arg	TRUE	NA	2	0	0	1	0	0	0	0	0	0	0	0	0	1	0	0	0	0	0	0	0	0	0	0	0	0	0	0	0	0	0	0	0	0	0	0	0	0	0	0	0	0	0	0	0	0	0	0	0	0	0	0	0	0	0	0	0	0	0	0	0	0	0	0	0	0	47.34	FALSE	FALSE	FALSE	262	0.013
KRASp.Gly13Arg	KRAS	0.01282046768281866	0.01039717196922437	0	0.035008166041105	NA	NA	NA	NA	NA	NA	0.018480519197688287	0.01919570016316345	Arg	Gly	TRUE	1	2	0	0	1	0	0	0	0	0	0	0	0	0	1	0	0	0	0	0	0	0	0	0	0	0	0	0	0	0	0	0	0	0	0	0	0	0	0	0	0	0	0	0	0	0	0	0	0	0	0	0	0	0	0	0	0	0	0	0	0	0	0	0	0	0	0	47.11	TRUE	FALSE	FALSE	262	0.013
KRIT1p.Arg140Ter	KRIT1	0.01282046768281866	0.01039717196922437	0	0.035008166041105	NA	NA	NA	NA	NA	NA	0.018480519197688287	0.01919570016316345	Ter	Arg	FALSE	NA	2	0	0	1	0	0	0	0	0	0	0	0	0	1	0	0	0	0	0	0	0	0	0	0	0	0	0	0	0	0	0	0	0	0	0	0	0	0	0	0	0	0	0	0	0	0	0	0	0	0	0	0	0	0	0	0	0	0	0	0	0	0	0	0	0	0	48.15	FALSE	FALSE	FALSE	262	0.013
KRT3p.Arg480Gln	KRT3	0.01282046768281866	0.01039717196922437	0	0.035008166041105	NA	NA	NA	NA	NA	NA	0.018480519197688287	0.01919570016316345	Gln	Arg	FALSE	NA	2	0	0	1	0	0	0	0	0	0	0	0	0	1	0	0	0	0	0	0	0	0	0	0	0	0	0	0	0	0	0	0	0	0	0	0	0	0	0	0	0	0	0	0	0	0	0	0	0	0	0	0	0	0	0	0	0	0	0	0	0	0	0	0	0	0	47.9	FALSE	FALSE	FALSE	262	0.013
KRTAP12-3p.Val56Met	KRTAP12-3	0.01282046768281866	0.01039717196922437	0	0.034392976875913	NA	NA	NA	NA	NA	NA	0.018480519197688287	0.01919570016316345	Met	Val	FALSE	NA	2	0	0	1	0	0	0	0	0	0	0	0	0	1	0	0	0	0	0	0	0	0	0	0	0	0	0	0	0	0	0	0	0	0	0	0	0	0	0	0	0	0	0	0	0	0	0	0	0	0	0	0	0	0	0	0	0	0	0	0	0	0	0	0	0	0	47.1	FALSE	FALSE	FALSE	262	0.013
KRTAP6-2p.Arg31His	KRTAP6-2	0.01282046768281866	0.01039717196922437	0	0.035008166041105	NA	NA	NA	NA	NA	NA	0.018480519197688287	0.01919570016316345	His	Arg	TRUE	NA	2	0	0	1	0	0	0	0	0	0	0	0	0	1	0	0	0	0	0	0	0	0	0	0	0	0	0	0	0	0	0	0	0	0	0	0	0	0	0	0	0	0	0	0	0	0	0	0	0	0	0	0	0	0	0	0	0	0	0	0	0	0	0	0	0	0	47.61	FALSE	FALSE	FALSE	262	0.013
L1CAMp.Ala123Thr	L1CAM	0.01282046768281866	0.01039717196922437	0	0.034392976875913	NA	NA	NA	NA	NA	NA	0.018480519197688287	0.01919570016316345	Thr	Ala	TRUE	NA	2	0	0	1	0	0	0	0	0	0	0	0	0	1	0	0	0	0	0	0	0	0	0	0	0	0	0	0	0	0	0	0	0	0	0	0	0	0	0	0	0	0	0	0	0	0	0	0	0	0	0	0	0	0	0	0	0	0	0	0	0	0	0	0	0	0	47.12	FALSE	FALSE	FALSE	262	0.013
LAMA2p.Gly2561Ser	LAMA2	0.01282046768281866	0.01039717196922437	0	0.034392976875913	NA	NA	NA	NA	NA	NA	0.018480519197688287	0.01919570016316345	Ser	Gly	TRUE	NA	2	0	0	1	0	0	0	0	0	0	0	0	0	1	0	0	0	0	0	0	0	0	0	0	0	0	0	0	0	0	0	0	0	0	0	0	0	0	0	0	0	0	0	0	0	0	0	0	0	0	0	0	0	0	0	0	0	0	0	0	0	0	0	0	0	0	47.97	FALSE	FALSE	FALSE	262	0.013
LAMA4p.Glu452Lys	LAMA4	0.01282046768281866	0.01039717196922437	0	0.034392976875913	NA	NA	NA	NA	NA	NA	0.018480519197688287	0.01919570016316345	Lys	Glu	TRUE	NA	2	0	0	1	0	0	0	0	0	0	0	0	0	1	0	0	0	0	0	0	0	0	0	0	0	0	0	0	0	0	0	0	0	0	0	0	0	0	0	0	0	0	0	0	0	0	0	0	0	0	0	0	0	0	0	0	0	0	0	0	0	0	0	0	0	0	48.15	FALSE	FALSE	FALSE	262	0.013
LAPTM4Bp.Gly183Arg	LAPTM4B	0.01282046768281866	0.01039717196922437	0	0.035008166041105	NA	NA	NA	NA	NA	NA	0.018480519197688287	0.01919570016316345	Arg	Gly	TRUE	NA	2	0	0	1	0	0	0	0	0	0	0	0	0	1	0	0	0	0	0	0	0	0	0	0	0	0	0	0	0	0	0	0	0	0	0	0	0	0	0	0	0	0	0	0	0	0	0	0	0	0	0	0	0	0	0	0	0	0	0	0	0	0	0	0	0	0	47.870000000000005	FALSE	FALSE	FALSE	262	0.013
LATS2p.Arg1043Ter	LATS2	0.01282046768281866	0.01039717196922437	0	0.035008166041105	NA	NA	NA	NA	NA	NA	0.018480519197688287	0.01919570016316345	Ter	Arg	FALSE	1	2	0	0	1	0	0	0	0	0	0	0	0	0	1	0	0	0	0	0	0	0	0	0	0	0	0	0	0	0	0	0	0	0	0	0	0	0	0	0	0	0	0	0	0	0	0	0	0	0	0	0	0	0	0	0	0	0	0	0	0	0	0	0	0	0	0	47.54	FALSE	FALSE	FALSE	262	0.013
LCE2Cp.Asp90Asn	LCE2C	0.01282046768281866	0.01039717196922437	0	0.035008166041105	NA	NA	NA	NA	NA	NA	0.018480519197688287	0.01919570016316345	Asn	Asp	FALSE	NA	2	0	0	1	0	0	0	0	0	0	0	0	0	1	0	0	0	0	0	0	0	0	0	0	0	0	0	0	0	0	0	0	0	0	0	0	0	0	0	0	0	0	0	0	0	0	0	0	0	0	0	0	0	0	0	0	0	0	0	0	0	0	0	0	0	0	47.13	FALSE	FALSE	FALSE	262	0.013
LCE4Ap.Cys70Tyr	LCE4A	0.01282046768281866	0.01039717196922437	0	0.034392976875913	NA	NA	NA	NA	NA	NA	0.018480519197688287	0.01919570016316345	Tyr	Cys	TRUE	NA	2	0	0	1	0	0	0	0	0	0	0	0	0	1	0	0	0	0	0	0	0	0	0	0	0	0	0	0	0	0	0	0	0	0	0	0	0	0	0	0	0	0	0	0	0	0	0	0	0	0	0	0	0	0	0	0	0	0	0	0	0	0	0	0	0	0	47.86	FALSE	FALSE	FALSE	262	0.013
LCLAT1p.Arg124Gln	LCLAT1	0.01282046768281866	0.01039717196922437	0	0.034408356605043	NA	NA	NA	NA	NA	NA	0.018480519197688287	0.01919570016316345	Gln	Arg	FALSE	NA	2	0	0	1	0	0	0	0	0	0	0	0	0	1	0	0	0	0	0	0	0	0	0	0	0	0	0	0	0	0	0	0	0	0	0	0	0	0	0	0	0	0	0	0	0	0	0	0	0	0	0	0	0	0	0	0	0	0	0	0	0	0	0	0	0	0	47.15	FALSE	FALSE	FALSE	262	0.013
LCP2p.Glu253Ter	LCP2	0.01282046768281866	0.01039717196922437	0	0.034392976875913	NA	NA	NA	NA	NA	NA	0.018480519197688287	0.01919570016316345	Ter	Glu	FALSE	NA	2	0	0	1	0	0	0	0	0	0	0	0	0	1	0	0	0	0	0	0	0	0	0	0	0	0	0	0	0	0	0	0	0	0	0	0	0	0	0	0	0	0	0	0	0	0	0	0	0	0	0	0	0	0	0	0	0	0	0	0	0	0	0	0	0	0	46.93	FALSE	FALSE	FALSE	262	0.013
LEF1p.Ala150Val	LEF1	0.01282046768281866	0.01039717196922437	0	0.034392976875913	NA	NA	NA	NA	NA	NA	0.018480519197688287	0.01919570016316345	Val	Ala	FALSE	1	2	0	0	1	0	0	0	0	0	0	0	0	0	1	0	0	0	0	0	0	0	0	0	0	0	0	0	0	0	0	0	0	0	0	0	0	0	0	0	0	0	0	0	0	0	0	0	0	0	0	0	0	0	0	0	0	0	0	0	0	0	0	0	0	0	0	46.27	FALSE	TRUE	FALSE	262	0.013
LEFTY2p.Gly229Arg	LEFTY2	0.01282046768281866	0.01039717196922437	0	0.035008166041105	NA	NA	NA	NA	NA	NA	0.018480519197688287	0.01919570016316345	Arg	Gly	TRUE	NA	2	0	0	1	0	0	0	0	0	0	0	0	0	1	0	0	0	0	0	0	0	0	0	0	0	0	0	0	0	0	0	0	0	0	0	0	0	0	0	0	0	0	0	0	0	0	0	0	0	0	0	0	0	0	0	0	0	0	0	0	0	0	0	0	0	0	46.68	FALSE	FALSE	FALSE	262	0.013
LGALS9p.Arg177Cys	LGALS9	0.01282046768281866	0.01039717196922437	0	0.034392976875913	NA	NA	NA	NA	NA	NA	0.018480519197688287	0.01919570016316345	Cys	Arg	TRUE	NA	2	0	0	1	0	0	0	0	0	0	0	0	0	1	0	0	0	0	0	0	0	0	0	0	0	0	0	0	0	0	0	0	0	0	0	0	0	0	0	0	0	0	0	0	0	0	0	0	0	0	0	0	0	0	0	0	0	0	0	0	0	0	0	0	0	0	47.72	FALSE	FALSE	FALSE	262	0.013
LGI2p.Arg267Gln	LGI2	0.01282046768281866	0.01039717196922437	0	0.035008166041105	NA	NA	NA	NA	NA	NA	0.018480519197688287	0.01919570016316345	Gln	Arg	FALSE	NA	2	0	0	1	0	0	0	0	0	0	0	0	0	1	0	0	0	0	0	0	0	0	0	0	0	0	0	0	0	0	0	0	0	0	0	0	0	0	0	0	0	0	0	0	0	0	0	0	0	0	0	0	0	0	0	0	0	0	0	0	0	0	0	0	0	0	47.01	FALSE	FALSE	FALSE	262	0.013
LHFPL3p.Arg20Trp	LHFPL3	0.01282046768281866	0.01039717196922437	0	0.034392976875913	NA	NA	NA	NA	NA	NA	0.018480519197688287	0.01919570016316345	Trp	Arg	FALSE	NA	2	0	0	1	0	0	0	0	0	0	0	0	0	1	0	0	0	0	0	0	0	0	0	0	0	0	0	0	0	0	0	0	0	0	0	0	0	0	0	0	0	0	0	0	0	0	0	0	0	0	0	0	0	0	0	0	0	0	0	0	0	0	0	0	0	0	47.63	FALSE	FALSE	FALSE	262	0.013
LILRA5p.Pro148Ser	LILRA5	0.01282046768281866	0.01039717196922437	0	0.034392976875913	NA	NA	NA	NA	NA	NA	0.018480519197688287	0.01919570016316345	Ser	Pro	TRUE	NA	2	0	0	1	0	0	0	0	0	0	0	0	0	1	0	0	0	0	0	0	0	0	0	0	0	0	0	0	0	0	0	0	0	0	0	0	0	0	0	0	0	0	0	0	0	0	0	0	0	0	0	0	0	0	0	0	0	0	0	0	0	0	0	0	0	0	48.44	FALSE	FALSE	FALSE	262	0.013
LMF2p.Arg704Gln	LMF2	0.01282046768281866	0.01039717196922437	0	0.035008166041105	NA	NA	NA	NA	NA	NA	0.018480519197688287	0.01919570016316345	Gln	Arg	FALSE	NA	2	0	0	1	0	0	0	0	0	0	0	0	0	1	0	0	0	0	0	0	0	0	0	0	0	0	0	0	0	0	0	0	0	0	0	0	0	0	0	0	0	0	0	0	0	0	0	0	0	0	0	0	0	0	0	0	0	0	0	0	0	0	0	0	0	0	47.95	FALSE	FALSE	FALSE	262	0.013
LMOD2p.Thr281Met	LMOD2	0.01282046768281866	0.01039717196922437	0	0.035008166041105	NA	NA	NA	NA	NA	NA	0.018480519197688287	0.01919570016316345	Met	Thr	FALSE	NA	2	0	0	1	0	0	0	0	0	0	0	0	0	1	0	0	0	0	0	0	0	0	0	0	0	0	0	0	0	0	0	0	0	0	0	0	0	0	0	0	0	0	0	0	0	0	0	0	0	0	0	0	0	0	0	0	0	0	0	0	0	0	0	0	0	0	47.6	FALSE	FALSE	FALSE	262	0.013
LONRF3p.Arg307His	LONRF3	0.01282046768281866	0.01039717196922437	0	0.035008166041105	NA	NA	NA	NA	NA	NA	0.018480519197688287	0.01919570016316345	His	Arg	TRUE	NA	2	0	0	1	0	0	0	0	0	0	0	0	0	1	0	0	0	0	0	0	0	0	0	0	0	0	0	0	0	0	0	0	0	0	0	0	0	0	0	0	0	0	0	0	0	0	0	0	0	0	0	0	0	0	0	0	0	0	0	0	0	0	0	0	0	0	47.2	FALSE	FALSE	FALSE	262	0.013
LPAp.Arg1177Ter	LPA	0.01282046768281866	0.01039717196922437	0	0.034392976875913	NA	NA	NA	NA	NA	NA	0.018480519197688287	0.01919570016316345	Ter	Arg	FALSE	NA	2	0	0	1	0	0	0	0	0	0	0	0	0	1	0	0	0	0	0	0	0	0	0	0	0	0	0	0	0	0	0	0	0	0	0	0	0	0	0	0	0	0	0	0	0	0	0	0	0	0	0	0	0	0	0	0	0	0	0	0	0	0	0	0	0	0	47.72	FALSE	FALSE	FALSE	262	0.013
LPPR4p.Ala442Thr	LPPR4	0.01282046768281866	0.01039717196922437	0	0.034392976875913	NA	NA	NA	NA	NA	NA	0.018480519197688287	0.01919570016316345	Thr	Ala	TRUE	NA	2	0	0	1	0	0	0	0	0	0	0	0	0	1	0	0	0	0	0	0	0	0	0	0	0	0	0	0	0	0	0	0	0	0	0	0	0	0	0	0	0	0	0	0	0	0	0	0	0	0	0	0	0	0	0	0	0	0	0	0	0	0	0	0	0	0	47.48	FALSE	FALSE	FALSE	262	0.013
LRBAp.Glu1876Lys	LRBA	0.01282046768281866	0.01039717196922437	0	0.034392976875913	NA	NA	NA	NA	NA	NA	0.018480519197688287	0.01919570016316345	Lys	Glu	TRUE	NA	2	0	0	1	0	0	0	0	0	0	0	0	0	1	0	0	0	0	0	0	0	0	0	0	0	0	0	0	0	0	0	0	0	0	0	0	0	0	0	0	0	0	0	0	0	0	0	0	0	0	0	0	0	0	0	0	0	0	0	0	0	0	0	0	0	0	47.07	FALSE	FALSE	FALSE	262	0.013
LRFN1p.Ser234Leu	LRFN1	0.01282046768281866	0.01039717196922437	0	0.034392976875913	NA	NA	NA	NA	NA	NA	0.018480519197688287	0.01919570016316345	Leu	Ser	FALSE	NA	2	0	0	1	0	0	0	0	0	0	0	0	0	1	0	0	0	0	0	0	0	0	0	0	0	0	0	0	0	0	0	0	0	0	0	0	0	0	0	0	0	0	0	0	0	0	0	0	0	0	0	0	0	0	0	0	0	0	0	0	0	0	0	0	0	0	47.54	FALSE	FALSE	FALSE	262	0.013
LRP1Bp.Phe3532Ile	LRP1B	0.01282046768281866	0.01039717196922437	0	0.035008166041105	NA	NA	NA	NA	NA	NA	0.018480519197688287	0.01919570016316345	Ile	Phe	FALSE	1	2	0	0	1	0	0	0	0	0	0	0	0	0	1	0	0	0	0	0	0	0	0	0	0	0	0	0	0	0	0	0	0	0	0	0	0	0	0	0	0	0	0	0	0	0	0	0	0	0	0	0	0	0	0	0	0	0	0	0	0	0	0	0	0	0	0	46.47	FALSE	FALSE	FALSE	262	0.013
LRP3p.Arg233His	LRP3	0.01282046768281866	0.01039717196922437	0	0.034392976875913	NA	NA	NA	NA	NA	NA	0.018480519197688287	0.01919570016316345	His	Arg	TRUE	NA	2	0	0	1	0	0	0	0	0	0	0	0	0	1	0	0	0	0	0	0	0	0	0	0	0	0	0	0	0	0	0	0	0	0	0	0	0	0	0	0	0	0	0	0	0	0	0	0	0	0	0	0	0	0	0	0	0	0	0	0	0	0	0	0	0	0	47.47	FALSE	FALSE	FALSE	262	0.013
LRRC66p.Gln462His	LRRC66	0.01282046768281866	0.01039717196922437	0	0.035008166041105	NA	NA	NA	NA	NA	NA	0.018480519197688287	0.01919570016316345	His	Gln	TRUE	NA	2	0	0	1	0	0	0	0	0	0	0	0	0	1	0	0	0	0	0	0	0	0	0	0	0	0	0	0	0	0	0	0	0	0	0	0	0	0	0	0	0	0	0	0	0	0	0	0	0	0	0	0	0	0	0	0	0	0	0	0	0	0	0	0	0	0	47.6	FALSE	FALSE	FALSE	262	0.013
LRRC7p.Pro1222His	LRRC7	0.01282046768281866	0.01039717196922437	0	0.035008166041105	NA	NA	NA	NA	NA	NA	0.018480519197688287	0.01919570016316345	His	Pro	TRUE	NA	2	0	0	1	0	0	0	0	0	0	0	0	0	1	0	0	0	0	0	0	0	0	0	0	0	0	0	0	0	0	0	0	0	0	0	0	0	0	0	0	0	0	0	0	0	0	0	0	0	0	0	0	0	0	0	0	0	0	0	0	0	0	0	0	0	0	47.66	FALSE	FALSE	FALSE	262	0.013
LRRK1p.Arg104Cys	LRRK1	0.01282046768281866	0.01039717196922437	0	0.035008166041105	NA	NA	NA	NA	NA	NA	0.018480519197688287	0.01919570016316345	Cys	Arg	TRUE	NA	2	0	0	1	0	0	0	0	0	0	0	0	0	1	0	0	0	0	0	0	0	0	0	0	0	0	0	0	0	0	0	0	0	0	0	0	0	0	0	0	0	0	0	0	0	0	0	0	0	0	0	0	0	0	0	0	0	0	0	0	0	0	0	0	0	0	47.18	FALSE	FALSE	FALSE	262	0.013
LRRK2p.Arg1550Gln	LRRK2	0.01282046768281866	0.01039717196922437	0	0.034392976875913	NA	NA	NA	NA	NA	NA	0.018480519197688287	0.01919570016316345	Gln	Arg	FALSE	NA	2	0	0	1	0	0	0	0	0	0	0	0	0	1	0	0	0	0	0	0	0	0	0	0	0	0	0	0	0	0	0	0	0	0	0	0	0	0	0	0	0	0	0	0	0	0	0	0	0	0	0	0	0	0	0	0	0	0	0	0	0	0	0	0	0	0	46.77	FALSE	FALSE	FALSE	262	0.013
LSM4p.Glu58Lys	LSM4	0.01282046768281866	0.01039717196922437	0	0.035008166041105	NA	NA	NA	NA	NA	NA	0.018480519197688287	0.01919570016316345	Lys	Glu	TRUE	NA	2	0	0	1	0	0	0	0	0	0	0	0	0	1	0	0	0	0	0	0	0	0	0	0	0	0	0	0	0	0	0	0	0	0	0	0	0	0	0	0	0	0	0	0	0	0	0	0	0	0	0	0	0	0	0	0	0	0	0	0	0	0	0	0	0	0	47.22	FALSE	FALSE	FALSE	262	0.013
MAATS1p.Glu246Lys	MAATS1	0.01282046768281866	0.01039717196922437	0	0.034392976875913	NA	NA	NA	NA	NA	NA	0.018480519197688287	0.01919570016316345	Lys	Glu	TRUE	NA	2	0	0	1	0	0	0	0	0	0	0	0	0	1	0	0	0	0	0	0	0	0	0	0	0	0	0	0	0	0	0	0	0	0	0	0	0	0	0	0	0	0	0	0	0	0	0	0	0	0	0	0	0	0	0	0	0	0	0	0	0	0	0	0	0	0	47.69	FALSE	FALSE	FALSE	262	0.013
MAGp.Arg563His	MAG	0.01282046768281866	0.01039717196922437	0	0.034392976875913	NA	NA	NA	NA	NA	NA	0.018480519197688287	0.01919570016316345	His	Arg	TRUE	NA	2	0	0	1	0	0	0	0	0	0	0	0	0	1	0	0	0	0	0	0	0	0	0	0	0	0	0	0	0	0	0	0	0	0	0	0	0	0	0	0	0	0	0	0	0	0	0	0	0	0	0	0	0	0	0	0	0	0	0	0	0	0	0	0	0	0	47.69	FALSE	FALSE	FALSE	262	0.013
MAMLD1p.Val144Met	MAMLD1	0.01282046768281866	0.01039717196922437	0	0.034392976875913	NA	NA	NA	NA	NA	NA	0.018480519197688287	0.01919570016316345	Met	Val	FALSE	NA	2	0	0	1	0	0	0	0	0	0	0	0	0	1	0	0	0	0	0	0	0	0	0	0	0	0	0	0	0	0	0	0	0	0	0	0	0	0	0	0	0	0	0	0	0	0	0	0	0	0	0	0	0	0	0	0	0	0	0	0	0	0	0	0	0	0	47.61	FALSE	FALSE	FALSE	262	0.013
MAP1Bp.Glu1968Lys	MAP1B	0.01282046768281866	0.01039717196922437	0	0.035008166041105	NA	NA	NA	NA	NA	NA	0.018480519197688287	0.01919570016316345	Lys	Glu	TRUE	NA	2	0	0	1	0	0	0	0	0	0	0	0	0	1	0	0	0	0	0	0	0	0	0	0	0	0	0	0	0	0	0	0	0	0	0	0	0	0	0	0	0	0	0	0	0	0	0	0	0	0	0	0	0	0	0	0	0	0	0	0	0	0	0	0	0	0	46.88	FALSE	FALSE	FALSE	262	0.013
MAP1Bp.Glu2152Lys	MAP1B	0.01282046768281866	0.01039717196922437	0	0.034408356605043	NA	NA	NA	NA	NA	NA	0.018480519197688287	0.01919570016316345	Lys	Glu	TRUE	NA	2	0	0	1	0	0	0	0	0	0	0	0	0	1	0	0	0	0	0	0	0	0	0	0	0	0	0	0	0	0	0	0	0	0	0	0	0	0	0	0	0	0	0	0	0	0	0	0	0	0	0	0	0	0	0	0	0	0	0	0	0	0	0	0	0	0	47.06	FALSE	FALSE	FALSE	262	0.013
MAP1Sp.Arg447Cys	MAP1S	0.01282046768281866	0.01039717196922437	0	0.034392976875913	NA	NA	NA	NA	NA	NA	0.018480519197688287	0.01919570016316345	Cys	Arg	TRUE	NA	2	0	0	1	0	0	0	0	0	0	0	0	0	1	0	0	0	0	0	0	0	0	0	0	0	0	0	0	0	0	0	0	0	0	0	0	0	0	0	0	0	0	0	0	0	0	0	0	0	0	0	0	0	0	0	0	0	0	0	0	0	0	0	0	0	0	47.73	FALSE	FALSE	FALSE	262	0.013
MAP2K7p.Thr327Met	MAP2K7	0.01282046768281866	0.01039717196922437	0	0.034392976875913	NA	NA	NA	NA	NA	NA	0.018480519197688287	0.01919570016316345	Met	Thr	FALSE	NA	2	0	0	1	0	0	0	0	0	0	0	0	0	1	0	0	0	0	0	0	0	0	0	0	0	0	0	0	0	0	0	0	0	0	0	0	0	0	0	0	0	0	0	0	0	0	0	0	0	0	0	0	0	0	0	0	0	0	0	0	0	0	0	0	0	0	47.61	FALSE	FALSE	FALSE	262	0.013
MAP2p.Arg1251Cys	MAP2	0.01282046768281866	0.01039717196922437	0	0.034392976875913	NA	NA	NA	NA	NA	NA	0.018480519197688287	0.01919570016316345	Cys	Arg	TRUE	NA	2	0	0	1	0	0	0	0	0	0	0	0	0	1	0	0	0	0	0	0	0	0	0	0	0	0	0	0	0	0	0	0	0	0	0	0	0	0	0	0	0	0	0	0	0	0	0	0	0	0	0	0	0	0	0	0	0	0	0	0	0	0	0	0	0	0	47.09	FALSE	FALSE	FALSE	262	0.013
MAP3K13p.Arg478Trp	MAP3K13	0.01282046768281866	0.01039717196922437	0	0.034392976875913	NA	NA	NA	NA	NA	NA	0.018480519197688287	0.01919570016316345	Trp	Arg	FALSE	1	2	0	0	1	0	0	0	0	0	0	0	0	0	1	0	0	0	0	0	0	0	0	0	0	0	0	0	0	0	0	0	0	0	0	0	0	0	0	0	0	0	0	0	0	0	0	0	0	0	0	0	0	0	0	0	0	0	0	0	0	0	0	0	0	0	0	47.28	FALSE	FALSE	FALSE	262	0.013
MARCH8p.Val163Ile	MARCH8	0.01282046768281866	0.01039717196922437	0	0.034392976875913	NA	NA	NA	NA	NA	NA	0.018480519197688287	0.01919570016316345	Ile	Val	FALSE	NA	2	0	0	1	0	0	0	0	0	0	0	0	0	1	0	0	0	0	0	0	0	0	0	0	0	0	0	0	0	0	0	0	0	0	0	0	0	0	0	0	0	0	0	0	0	0	0	0	0	0	0	0	0	0	0	0	0	0	0	0	0	0	0	0	0	0	47.5	FALSE	FALSE	FALSE	262	0.013
MARK1p.Arg603His	MARK1	0.01282046768281866	0.01039717196922437	0	0.035008166041105	NA	NA	NA	NA	NA	NA	0.018480519197688287	0.01919570016316345	His	Arg	TRUE	NA	2	0	0	1	0	0	0	0	0	0	0	0	0	1	0	0	0	0	0	0	0	0	0	0	0	0	0	0	0	0	0	0	0	0	0	0	0	0	0	0	0	0	0	0	0	0	0	0	0	0	0	0	0	0	0	0	0	0	0	0	0	0	0	0	0	0	47.56	FALSE	FALSE	FALSE	262	0.013
MATN2p.Val418Ile	MATN2	0.01282046768281866	0.01039717196922437	0	0.034392976875913	NA	NA	NA	NA	NA	NA	0.018480519197688287	0.01919570016316345	Ile	Val	FALSE	NA	2	0	0	1	0	0	0	0	0	0	0	0	0	1	0	0	0	0	0	0	0	0	0	0	0	0	0	0	0	0	0	0	0	0	0	0	0	0	0	0	0	0	0	0	0	0	0	0	0	0	0	0	0	0	0	0	0	0	0	0	0	0	0	0	0	0	47.96	FALSE	FALSE	FALSE	262	0.013
MCF2Lp.Arg57Gln	MCF2L	0.01282046768281866	0.01039717196922437	0	0.035008166041105	NA	NA	NA	NA	NA	NA	0.018480519197688287	0.01919570016316345	Gln	Arg	FALSE	NA	2	0	0	1	0	0	0	0	0	0	0	0	0	1	0	0	0	0	0	0	0	0	0	0	0	0	0	0	0	0	0	0	0	0	0	0	0	0	0	0	0	0	0	0	0	0	0	0	0	0	0	0	0	0	0	0	0	0	0	0	0	0	0	0	0	0	47.62	FALSE	FALSE	FALSE	262	0.013
MCM2p.Arg562Gln	MCM2	0.01282046768281866	0.01039717196922437	0	0.034392976875913	NA	NA	NA	NA	NA	NA	0.018480519197688287	0.01919570016316345	Gln	Arg	FALSE	NA	2	0	0	1	0	0	0	0	0	0	0	0	0	1	0	0	0	0	0	0	0	0	0	0	0	0	0	0	0	0	0	0	0	0	0	0	0	0	0	0	0	0	0	0	0	0	0	0	0	0	0	0	0	0	0	0	0	0	0	0	0	0	0	0	0	0	46.81	FALSE	FALSE	FALSE	262	0.013
MEGF8p.Arg1439Cys	MEGF8	0.01282046768281866	0.01039717196922437	0	0.034392976875913	NA	NA	NA	NA	NA	NA	0.018480519197688287	0.01919570016316345	Cys	Arg	TRUE	NA	2	0	0	1	0	0	0	0	0	0	0	0	0	1	0	0	0	0	0	0	0	0	0	0	0	0	0	0	0	0	0	0	0	0	0	0	0	0	0	0	0	0	0	0	0	0	0	0	0	0	0	0	0	0	0	0	0	0	0	0	0	0	0	0	0	0	46.62	FALSE	FALSE	FALSE	262	0.013
MELKp.Arg504Cys	MELK	0.01282046768281866	0.01039717196922437	0	0.035008166041105	NA	NA	NA	NA	NA	NA	0.018480519197688287	0.01919570016316345	Cys	Arg	TRUE	NA	2	0	0	1	0	0	0	0	0	0	0	0	0	1	0	0	0	0	0	0	0	0	0	0	0	0	0	0	0	0	0	0	0	0	0	0	0	0	0	0	0	0	0	0	0	0	0	0	0	0	0	0	0	0	0	0	0	0	0	0	0	0	0	0	0	0	46.87	FALSE	FALSE	FALSE	262	0.013
MFAP3Lp.Arg171His	MFAP3L	0.01282046768281866	0.01039717196922437	0	0.035008166041105	NA	NA	NA	NA	NA	NA	0.018480519197688287	0.01919570016316345	His	Arg	TRUE	NA	2	0	0	1	0	0	0	0	0	0	0	0	0	1	0	0	0	0	0	0	0	0	0	0	0	0	0	0	0	0	0	0	0	0	0	0	0	0	0	0	0	0	0	0	0	0	0	0	0	0	0	0	0	0	0	0	0	0	0	0	0	0	0	0	0	0	47.53	FALSE	FALSE	FALSE	262	0.013
MFAP3Lp.Arg295Trp	MFAP3L	0.01282046768281866	0.01039717196922437	0	0.034392976875913	NA	NA	NA	NA	NA	NA	0.018480519197688287	0.01919570016316345	Trp	Arg	FALSE	NA	2	0	0	1	0	0	0	0	0	0	0	0	0	1	0	0	0	0	0	0	0	0	0	0	0	0	0	0	0	0	0	0	0	0	0	0	0	0	0	0	0	0	0	0	0	0	0	0	0	0	0	0	0	0	0	0	0	0	0	0	0	0	0	0	0	0	47.8	FALSE	FALSE	FALSE	262	0.013
MFSD8p.Tyr513Ter	MFSD8	0.01282046768281866	0.01039717196922437	0	0.035008166041105	NA	NA	NA	NA	NA	NA	0.018480519197688287	0.01919570016316345	Ter	Tyr	FALSE	NA	2	0	0	1	0	0	0	0	0	0	0	0	0	1	0	0	0	0	0	0	0	0	0	0	0	0	0	0	0	0	0	0	0	0	0	0	0	0	0	0	0	0	0	0	0	0	0	0	0	0	0	0	0	0	0	0	0	0	0	0	0	0	0	0	0	0	47.38	FALSE	FALSE	FALSE	262	0.013
MIA2p.Glu65Asp	MIA2	0.01282046768281866	0.01039717196922437	0	0.034392976875913	NA	NA	NA	NA	NA	NA	0.018480519197688287	0.01919570016316345	Asp	Glu	FALSE	NA	2	0	0	1	0	0	0	0	0	0	0	0	0	1	0	0	0	0	0	0	0	0	0	0	0	0	0	0	0	0	0	0	0	0	0	0	0	0	0	0	0	0	0	0	0	0	0	0	0	0	0	0	0	0	0	0	0	0	0	0	0	0	0	0	0	0	46.9	FALSE	FALSE	FALSE	262	0.013
MIB2p.Arg298His	MIB2	0.01282046768281866	0.01039717196922437	0	0.035008166041105	NA	NA	NA	NA	NA	NA	0.018480519197688287	0.01919570016316345	His	Arg	TRUE	NA	2	0	0	1	0	0	0	0	0	0	0	0	0	1	0	0	0	0	0	0	0	0	0	0	0	0	0	0	0	0	0	0	0	0	0	0	0	0	0	0	0	0	0	0	0	0	0	0	0	0	0	0	0	0	0	0	0	0	0	0	0	0	0	0	0	0	47.35	FALSE	FALSE	FALSE	262	0.013
MICAL2p.Arg1028Cys	MICAL2	0.01282046768281866	0.01039717196922437	0	0.034392976875913	NA	NA	NA	NA	NA	NA	0.018480519197688287	0.01919570016316345	Cys	Arg	TRUE	NA	2	0	0	1	0	0	0	0	0	0	0	0	0	1	0	0	0	0	0	0	0	0	0	0	0	0	0	0	0	0	0	0	0	0	0	0	0	0	0	0	0	0	0	0	0	0	0	0	0	0	0	0	0	0	0	0	0	0	0	0	0	0	0	0	0	0	47.28	FALSE	FALSE	FALSE	262	0.013
MICALL1p.Ala78Thr	MICALL1	0.01282046768281866	0.01039717196922437	0	0.034392976875913	NA	NA	NA	NA	NA	NA	0.018480519197688287	0.01919570016316345	Thr	Ala	TRUE	NA	2	0	0	1	0	0	0	0	0	0	0	0	0	1	0	0	0	0	0	0	0	0	0	0	0	0	0	0	0	0	0	0	0	0	0	0	0	0	0	0	0	0	0	0	0	0	0	0	0	0	0	0	0	0	0	0	0	0	0	0	0	0	0	0	0	0	47.82	FALSE	FALSE	FALSE	262	0.013
MICU3p.Arg412His	MICU3	0.01282046768281866	0.01039717196922437	0	0.035008166041105	NA	NA	NA	NA	NA	NA	0.018480519197688287	0.01919570016316345	His	Arg	TRUE	NA	2	0	0	1	0	0	0	0	0	0	0	0	0	1	0	0	0	0	0	0	0	0	0	0	0	0	0	0	0	0	0	0	0	0	0	0	0	0	0	0	0	0	0	0	0	0	0	0	0	0	0	0	0	0	0	0	0	0	0	0	0	0	0	0	0	0	47.36	FALSE	FALSE	FALSE	262	0.013
MKRN3p.Arg305His	MKRN3	0.01282046768281866	0.01039717196922437	0	0.035008166041105	NA	NA	NA	NA	NA	NA	0.018480519197688287	0.01919570016316345	His	Arg	TRUE	NA	2	0	0	1	0	0	0	0	0	0	0	0	0	1	0	0	0	0	0	0	0	0	0	0	0	0	0	0	0	0	0	0	0	0	0	0	0	0	0	0	0	0	0	0	0	0	0	0	0	0	0	0	0	0	0	0	0	0	0	0	0	0	0	0	0	0	47.22	FALSE	FALSE	FALSE	262	0.013
MLC1p.Ala32Thr	MLC1	0.01282046768281866	0.01039717196922437	0	0.035008166041105	NA	NA	NA	NA	NA	NA	0.018480519197688287	0.01919570016316345	Thr	Ala	TRUE	NA	2	0	0	1	0	0	0	0	0	0	0	0	0	1	0	0	0	0	0	0	0	0	0	0	0	0	0	0	0	0	0	0	0	0	0	0	0	0	0	0	0	0	0	0	0	0	0	0	0	0	0	0	0	0	0	0	0	0	0	0	0	0	0	0	0	0	47.39	FALSE	FALSE	FALSE	262	0.013
MMEp.Asp591Asn	MME	0.01282046768281866	0.01039717196922437	0	0.035008166041105	NA	NA	NA	NA	NA	NA	0.018480519197688287	0.01919570016316345	Asn	Asp	FALSE	NA	2	0	0	1	0	0	0	0	0	0	0	0	0	1	0	0	0	0	0	0	0	0	0	0	0	0	0	0	0	0	0	0	0	0	0	0	0	0	0	0	0	0	0	0	0	0	0	0	0	0	0	0	0	0	0	0	0	0	0	0	0	0	0	0	0	0	46.7	FALSE	FALSE	FALSE	262	0.013
MOGp.Ala160Val	MOG	0.01282046768281866	0.01039717196922437	0	0.034392976875913	NA	NA	NA	NA	NA	NA	0.018480519197688287	0.01919570016316345	Val	Ala	FALSE	NA	2	0	0	1	0	0	0	0	0	0	0	0	0	1	0	0	0	0	0	0	0	0	0	0	0	0	0	0	0	0	0	0	0	0	0	0	0	0	0	0	0	0	0	0	0	0	0	0	0	0	0	0	0	0	0	0	0	0	0	0	0	0	0	0	0	0	47.2	FALSE	FALSE	FALSE	262	0.013
MON1Ap.Arg185Cys	MON1A	0.01282046768281866	0.01039717196922437	0	0.034392976875913	NA	NA	NA	NA	NA	NA	0.018480519197688287	0.01919570016316345	Cys	Arg	TRUE	NA	2	0	0	1	0	0	0	0	0	0	0	0	0	1	0	0	0	0	0	0	0	0	0	0	0	0	0	0	0	0	0	0	0	0	0	0	0	0	0	0	0	0	0	0	0	0	0	0	0	0	0	0	0	0	0	0	0	0	0	0	0	0	0	0	0	0	47.63	FALSE	FALSE	FALSE	262	0.013
MRVI1p.Arg616Ter	MRVI1	0.01282046768281866	0.01039717196922437	0	0.034392976875913	NA	NA	NA	NA	NA	NA	0.018480519197688287	0.01919570016316345	Ter	Arg	FALSE	NA	2	0	0	1	0	0	0	0	0	0	0	0	0	1	0	0	0	0	0	0	0	0	0	0	0	0	0	0	0	0	0	0	0	0	0	0	0	0	0	0	0	0	0	0	0	0	0	0	0	0	0	0	0	0	0	0	0	0	0	0	0	0	0	0	0	0	47.31	FALSE	FALSE	FALSE	262	0.013
MSLNLp.Arg1045His	MSLNL	0.01282046768281866	0.01039717196922437	0	0.035008166041105	NA	NA	NA	NA	NA	NA	0.018480519197688287	0.01919570016316345	His	Arg	TRUE	NA	2	0	0	1	0	0	0	0	0	0	0	0	0	1	0	0	0	0	0	0	0	0	0	0	0	0	0	0	0	0	0	0	0	0	0	0	0	0	0	0	0	0	0	0	0	0	0	0	0	0	0	0	0	0	0	0	0	0	0	0	0	0	0	0	0	0	46.93	FALSE	FALSE	FALSE	262	0.013
MSMO1p.Phe63Leu	MSMO1	0.01282046768281866	0.01039717196922437	0	0.035008166041105	NA	NA	NA	NA	NA	NA	0.018480519197688287	0.01919570016316345	Leu	Phe	FALSE	NA	2	0	0	1	0	0	0	0	0	0	0	0	0	1	0	0	0	0	0	0	0	0	0	0	0	0	0	0	0	0	0	0	0	0	0	0	0	0	0	0	0	0	0	0	0	0	0	0	0	0	0	0	0	0	0	0	0	0	0	0	0	0	0	0	0	0	47.14	FALSE	FALSE	FALSE	262	0.013
MT-ND1p.Val144Ile	MT-ND1	0.01282046768281866	0.01039717196922437	0	0.035008166041105	NA	NA	NA	NA	NA	NA	0.018480519197688287	0.01919570016316345	Ile	Val	FALSE	NA	2	0	0	1	0	0	0	0	0	0	0	0	0	1	0	0	0	0	0	0	0	0	0	0	0	0	0	0	0	0	0	0	0	0	0	0	0	0	0	0	0	0	0	0	0	0	0	0	0	0	0	0	0	0	0	0	0	0	0	0	0	0	0	0	0	0	46.69	FALSE	FALSE	FALSE	262	0.013
MT-ND4p.Val381Met	MT-ND4	0.01282046768281866	0.01039717196922437	0	0.034392976875913	NA	NA	NA	NA	NA	NA	0.018480519197688287	0.01919570016316345	Met	Val	FALSE	NA	2	0	0	1	0	0	0	0	0	0	0	0	0	1	0	0	0	0	0	0	0	0	0	0	0	0	0	0	0	0	0	0	0	0	0	0	0	0	0	0	0	0	0	0	0	0	0	0	0	0	0	0	0	0	0	0	0	0	0	0	0	0	0	0	0	0	47.6	FALSE	FALSE	FALSE	262	0.013
MT-ND5p.Ala245Thr	MT-ND5	0.01282046768281866	0.01039717196922437	0	0.034392976875913	NA	NA	NA	NA	NA	NA	0.018480519197688287	0.01919570016316345	Thr	Ala	TRUE	NA	2	0	0	1	0	0	0	0	0	0	0	0	0	1	0	0	0	0	0	0	0	0	0	0	0	0	0	0	0	0	0	0	0	0	0	0	0	0	0	0	0	0	0	0	0	0	0	0	0	0	0	0	0	0	0	0	0	0	0	0	0	0	0	0	0	0	47.69	FALSE	FALSE	FALSE	262	0.013
MT-ND5p.Ala282Thr	MT-ND5	0.01282046768281866	0.01039717196922437	0	0.035008166041105	NA	NA	NA	NA	NA	NA	0.018480519197688287	0.01919570016316345	Thr	Ala	TRUE	NA	2	0	0	1	0	0	0	0	0	0	0	0	0	1	0	0	0	0	0	0	0	0	0	0	0	0	0	0	0	0	0	0	0	0	0	0	0	0	0	0	0	0	0	0	0	0	0	0	0	0	0	0	0	0	0	0	0	0	0	0	0	0	0	0	0	0	47.15	FALSE	FALSE	FALSE	262	0.013
MTFR1p.Ala74Val	MTFR1	0.01282046768281866	0.01039717196922437	0	0.034392976875913	NA	NA	NA	NA	NA	NA	0.018480519197688287	0.01919570016316345	Val	Ala	FALSE	NA	2	0	0	1	0	0	0	0	0	0	0	0	0	1	0	0	0	0	0	0	0	0	0	0	0	0	0	0	0	0	0	0	0	0	0	0	0	0	0	0	0	0	0	0	0	0	0	0	0	0	0	0	0	0	0	0	0	0	0	0	0	0	0	0	0	0	47.19	FALSE	FALSE	FALSE	262	0.013
MTMR9p.Arg294Ter	MTMR9	0.01282046768281866	0.01039717196922437	0	0.034392976875913	NA	NA	NA	NA	NA	NA	0.018480519197688287	0.01919570016316345	Ter	Arg	FALSE	NA	2	0	0	1	0	0	0	0	0	0	0	0	0	1	0	0	0	0	0	0	0	0	0	0	0	0	0	0	0	0	0	0	0	0	0	0	0	0	0	0	0	0	0	0	0	0	0	0	0	0	0	0	0	0	0	0	0	0	0	0	0	0	0	0	0	0	48.43	FALSE	FALSE	FALSE	262	0.013
MTORp.Glu73Ter	MTOR	0.01282046768281866	0.01039717196922437	0	0.034392976875913	NA	NA	NA	NA	NA	NA	0.018480519197688287	0.01919570016316345	Ter	Glu	FALSE	1	2	0	0	1	0	0	0	0	0	0	0	0	0	1	0	0	0	0	0	0	0	0	0	0	0	0	0	0	0	0	0	0	0	0	0	0	0	0	0	0	0	0	0	0	0	0	0	0	0	0	0	0	0	0	0	0	0	0	0	0	0	0	0	0	0	0	48.76	FALSE	FALSE	TRUE	262	0.013
MUC17p.Thr4115Met	MUC17	0.01282046768281866	0.01039717196922437	0	0.034392976875913	NA	NA	NA	NA	NA	NA	0.018480519197688287	0.01919570016316345	Met	Thr	FALSE	NA	2	0	0	1	0	0	0	0	0	0	0	0	0	1	0	0	0	0	0	0	0	0	0	0	0	0	0	0	0	0	0	0	0	0	0	0	0	0	0	0	0	0	0	0	0	0	0	0	0	0	0	0	0	0	0	0	0	0	0	0	0	0	0	0	0	0	46.72	FALSE	FALSE	FALSE	262	0.013
MUC2p.Ala249Thr	MUC2	0.01282046768281866	0.01039717196922437	0	0.034392976875913	NA	NA	NA	NA	NA	NA	0.018480519197688287	0.01919570016316345	Thr	Ala	TRUE	NA	2	0	0	1	0	0	0	0	0	0	0	0	0	1	0	0	0	0	0	0	0	0	0	0	0	0	0	0	0	0	0	0	0	0	0	0	0	0	0	0	0	0	0	0	0	0	0	0	0	0	0	0	0	0	0	0	0	0	0	0	0	0	0	0	0	0	46.67	FALSE	FALSE	FALSE	262	0.013
MXRA5p.Thr2553Met	MXRA5	0.01282046768281866	0.01039717196922437	0	0.035008166041105	NA	NA	NA	NA	NA	NA	0.018480519197688287	0.01919570016316345	Met	Thr	FALSE	NA	2	0	0	1	0	0	0	0	0	0	0	0	0	1	0	0	0	0	0	0	0	0	0	0	0	0	0	0	0	0	0	0	0	0	0	0	0	0	0	0	0	0	0	0	0	0	0	0	0	0	0	0	0	0	0	0	0	0	0	0	0	0	0	0	0	0	47.21	FALSE	FALSE	FALSE	262	0.013
MYADMp.Ala189Thr	MYADM	0.01282046768281866	0.01039717196922437	0	0.034392976875913	NA	NA	NA	NA	NA	NA	0.018480519197688287	0.01919570016316345	Thr	Ala	TRUE	NA	2	0	0	1	0	0	0	0	0	0	0	0	0	1	0	0	0	0	0	0	0	0	0	0	0	0	0	0	0	0	0	0	0	0	0	0	0	0	0	0	0	0	0	0	0	0	0	0	0	0	0	0	0	0	0	0	0	0	0	0	0	0	0	0	0	0	47.23	FALSE	FALSE	FALSE	262	0.013
MYF6p.Arg150Gln	MYF6	0.01282046768281866	0.01039717196922437	0	0.034392976875913	NA	NA	NA	NA	NA	NA	0.018480519197688287	0.01919570016316345	Gln	Arg	FALSE	NA	2	0	0	1	0	0	0	0	0	0	0	0	0	1	0	0	0	0	0	0	0	0	0	0	0	0	0	0	0	0	0	0	0	0	0	0	0	0	0	0	0	0	0	0	0	0	0	0	0	0	0	0	0	0	0	0	0	0	0	0	0	0	0	0	0	0	47.64	FALSE	FALSE	FALSE	262	0.013
MYH1p.Thr1793Met	MYH1	0.01282046768281866	0.01039717196922437	0	0.034392976875913	NA	NA	NA	NA	NA	NA	0.018480519197688287	0.01919570016316345	Met	Thr	FALSE	NA	2	0	0	1	0	0	0	0	0	0	0	0	0	1	0	0	0	0	0	0	0	0	0	0	0	0	0	0	0	0	0	0	0	0	0	0	0	0	0	0	0	0	0	0	0	0	0	0	0	0	0	0	0	0	0	0	0	0	0	0	0	0	0	0	0	0	47.37	FALSE	FALSE	FALSE	262	0.013
MYH2p.Arg1120His	MYH2	0.01282046768281866	0.01039717196922437	0	0.034392976875913	NA	NA	NA	NA	NA	NA	0.018480519197688287	0.01919570016316345	His	Arg	TRUE	NA	2	0	0	1	0	0	0	0	0	0	0	0	0	1	0	0	0	0	0	0	0	0	0	0	0	0	0	0	0	0	0	0	0	0	0	0	0	0	0	0	0	0	0	0	0	0	0	0	0	0	0	0	0	0	0	0	0	0	0	0	0	0	0	0	0	0	46.61	FALSE	FALSE	FALSE	262	0.013
MYH8p.Arg111Cys	MYH8	0.01282046768281866	0.01039717196922437	0	0.034392976875913	NA	NA	NA	NA	NA	NA	0.018480519197688287	0.01919570016316345	Cys	Arg	TRUE	NA	2	0	0	1	0	0	0	0	0	0	0	0	0	1	0	0	0	0	0	0	0	0	0	0	0	0	0	0	0	0	0	0	0	0	0	0	0	0	0	0	0	0	0	0	0	0	0	0	0	0	0	0	0	0	0	0	0	0	0	0	0	0	0	0	0	0	47.74	FALSE	FALSE	FALSE	262	0.013
MYLK4p.Ala161Thr	MYLK4	0.01282046768281866	0.01039717196922437	0	0.034392976875913	NA	NA	NA	NA	NA	NA	0.018480519197688287	0.01919570016316345	Thr	Ala	TRUE	NA	2	0	0	1	0	0	0	0	0	0	0	0	0	1	0	0	0	0	0	0	0	0	0	0	0	0	0	0	0	0	0	0	0	0	0	0	0	0	0	0	0	0	0	0	0	0	0	0	0	0	0	0	0	0	0	0	0	0	0	0	0	0	0	0	0	0	47.43	FALSE	FALSE	FALSE	262	0.013
MYLKp.Arg1480Gln	MYLK	0.01282046768281866	0.01039717196922437	0	0.034392976875913	NA	NA	NA	NA	NA	NA	0.018480519197688287	0.01919570016316345	Gln	Arg	FALSE	NA	2	0	0	1	0	0	0	0	0	0	0	0	0	1	0	0	0	0	0	0	0	0	0	0	0	0	0	0	0	0	0	0	0	0	0	0	0	0	0	0	0	0	0	0	0	0	0	0	0	0	0	0	0	0	0	0	0	0	0	0	0	0	0	0	0	0	47.26	FALSE	FALSE	FALSE	262	0.013
MYO18Bp.Thr292Met	MYO18B	0.01282046768281866	0.01039717196922437	0	0.034392976875913	NA	NA	NA	NA	NA	NA	0.018480519197688287	0.01919570016316345	Met	Thr	FALSE	NA	2	0	0	1	0	0	0	0	0	0	0	0	0	1	0	0	0	0	0	0	0	0	0	0	0	0	0	0	0	0	0	0	0	0	0	0	0	0	0	0	0	0	0	0	0	0	0	0	0	0	0	0	0	0	0	0	0	0	0	0	0	0	0	0	0	0	47.02	FALSE	FALSE	FALSE	262	0.013
MYO19p.Arg932Trp	MYO19	0.01282046768281866	0.01039717196922437	0	0.034392976875913	NA	NA	NA	NA	NA	NA	0.018480519197688287	0.01919570016316345	Trp	Arg	FALSE	NA	2	0	0	1	0	0	0	0	0	0	0	0	0	1	0	0	0	0	0	0	0	0	0	0	0	0	0	0	0	0	0	0	0	0	0	0	0	0	0	0	0	0	0	0	0	0	0	0	0	0	0	0	0	0	0	0	0	0	0	0	0	0	0	0	0	0	47.38	FALSE	FALSE	FALSE	262	0.013
MYO1Ap.Arg639Ter	MYO1A	0.01282046768281866	0.01039717196922437	0	0.034392976875913	NA	NA	NA	NA	NA	NA	0.018480519197688287	0.01919570016316345	Ter	Arg	FALSE	NA	2	0	0	1	0	0	0	0	0	0	0	0	0	1	0	0	0	0	0	0	0	0	0	0	0	0	0	0	0	0	0	0	0	0	0	0	0	0	0	0	0	0	0	0	0	0	0	0	0	0	0	0	0	0	0	0	0	0	0	0	0	0	0	0	0	0	47.69	FALSE	FALSE	FALSE	262	0.013
MYT1p.Ala149Thr	MYT1	0.01282046768281866	0.01039717196922437	0	0.035008166041105	NA	NA	NA	NA	NA	NA	0.018480519197688287	0.01919570016316345	Thr	Ala	TRUE	NA	2	0	0	1	0	0	0	0	0	0	0	0	0	1	0	0	0	0	0	0	0	0	0	0	0	0	0	0	0	0	0	0	0	0	0	0	0	0	0	0	0	0	0	0	0	0	0	0	0	0	0	0	0	0	0	0	0	0	0	0	0	0	0	0	0	0	47.62	FALSE	FALSE	FALSE	262	0.013
MYZAPp.Arg130Ter	MYZAP	0.01282046768281866	0.01039717196922437	0	0.034392976875913	NA	NA	NA	NA	NA	NA	0.018480519197688287	0.01919570016316345	Ter	Arg	FALSE	NA	2	0	0	1	0	0	0	0	0	0	0	0	0	1	0	0	0	0	0	0	0	0	0	0	0	0	0	0	0	0	0	0	0	0	0	0	0	0	0	0	0	0	0	0	0	0	0	0	0	0	0	0	0	0	0	0	0	0	0	0	0	0	0	0	0	0	48.1	FALSE	FALSE	FALSE	262	0.013
NADSYN1p.Arg430Trp	NADSYN1	0.01282046768281866	0.01039717196922437	0	0.035008166041105	NA	NA	NA	NA	NA	NA	0.018480519197688287	0.01919570016316345	Trp	Arg	FALSE	NA	2	0	0	1	0	0	0	0	0	0	0	0	0	1	0	0	0	0	0	0	0	0	0	0	0	0	0	0	0	0	0	0	0	0	0	0	0	0	0	0	0	0	0	0	0	0	0	0	0	0	0	0	0	0	0	0	0	0	0	0	0	0	0	0	0	0	47.41	FALSE	FALSE	FALSE	262	0.013
NARFLp.Arg167Ter	NARFL	0.01282046768281866	0.01039717196922437	0	0.034392976875913	NA	NA	NA	NA	NA	NA	0.018480519197688287	0.01919570016316345	Ter	Arg	FALSE	NA	2	0	0	1	0	0	0	0	0	0	0	0	0	1	0	0	0	0	0	0	0	0	0	0	0	0	0	0	0	0	0	0	0	0	0	0	0	0	0	0	0	0	0	0	0	0	0	0	0	0	0	0	0	0	0	0	0	0	0	0	0	0	0	0	0	0	47.22	FALSE	FALSE	FALSE	262	0.013
NAT8Lp.Ala255Thr	NAT8L	0.01282046768281866	0.01039717196922437	0	0.034392976875913	NA	NA	NA	NA	NA	NA	0.018480519197688287	0.01919570016316345	Thr	Ala	TRUE	NA	2	0	0	1	0	0	0	0	0	0	0	0	0	1	0	0	0	0	0	0	0	0	0	0	0	0	0	0	0	0	0	0	0	0	0	0	0	0	0	0	0	0	0	0	0	0	0	0	0	0	0	0	0	0	0	0	0	0	0	0	0	0	0	0	0	0	47.28	FALSE	FALSE	FALSE	262	0.013
NCAM1p.Ala357Val	NCAM1	0.01282046768281866	0.01039717196922437	0	0.034392976875913	NA	NA	NA	NA	NA	NA	0.018480519197688287	0.01919570016316345	Val	Ala	FALSE	NA	2	0	0	1	0	0	0	0	0	0	0	0	0	1	0	0	0	0	0	0	0	0	0	0	0	0	0	0	0	0	0	0	0	0	0	0	0	0	0	0	0	0	0	0	0	0	0	0	0	0	0	0	0	0	0	0	0	0	0	0	0	0	0	0	0	0	47.69	FALSE	FALSE	FALSE	262	0.013
NCAPH2p.Pro285Leu	NCAPH2	0.01282046768281866	0.01039717196922437	0	0.035008166041105	NA	NA	NA	NA	NA	NA	0.018480519197688287	0.01919570016316345	Leu	Pro	FALSE	NA	2	0	0	1	0	0	0	0	0	0	0	0	0	1	0	0	0	0	0	0	0	0	0	0	0	0	0	0	0	0	0	0	0	0	0	0	0	0	0	0	0	0	0	0	0	0	0	0	0	0	0	0	0	0	0	0	0	0	0	0	0	0	0	0	0	0	47.39	FALSE	FALSE	FALSE	262	0.013
NCOA1p.Arg646Trp	NCOA1	0.01282046768281866	0.01039717196922437	0	0.034392976875913	NA	NA	NA	NA	NA	NA	0.018480519197688287	0.01919570016316345	Trp	Arg	FALSE	1	2	0	0	1	0	0	0	0	0	0	0	0	0	1	0	0	0	0	0	0	0	0	0	0	0	0	0	0	0	0	0	0	0	0	0	0	0	0	0	0	0	0	0	0	0	0	0	0	0	0	0	0	0	0	0	0	0	0	0	0	0	0	0	0	0	0	47.05	FALSE	FALSE	FALSE	262	0.013
NEBLp.Arg845Cys	NEBL	0.01282046768281866	0.01039717196922437	0	0.034392976875913	NA	NA	NA	NA	NA	NA	0.018480519197688287	0.01919570016316345	Cys	Arg	TRUE	NA	2	0	0	1	0	0	0	0	0	0	0	0	0	1	0	0	0	0	0	0	0	0	0	0	0	0	0	0	0	0	0	0	0	0	0	0	0	0	0	0	0	0	0	0	0	0	0	0	0	0	0	0	0	0	0	0	0	0	0	0	0	0	0	0	0	0	48.19	FALSE	FALSE	FALSE	262	0.013
NETO1p.Arg261His	NETO1	0.01282046768281866	0.01039717196922437	0	0.035008166041105	NA	NA	NA	NA	NA	NA	0.018480519197688287	0.01919570016316345	His	Arg	TRUE	NA	2	0	0	1	0	0	0	0	0	0	0	0	0	1	0	0	0	0	0	0	0	0	0	0	0	0	0	0	0	0	0	0	0	0	0	0	0	0	0	0	0	0	0	0	0	0	0	0	0	0	0	0	0	0	0	0	0	0	0	0	0	0	0	0	0	0	47.46	FALSE	FALSE	FALSE	262	0.013
NEU3p.Arg93Ter	NEU3	0.01282046768281866	0.01039717196922437	0	0.034392976875913	NA	NA	NA	NA	NA	NA	0.018480519197688287	0.01919570016316345	Ter	Arg	FALSE	NA	2	0	0	1	0	0	0	0	0	0	0	0	0	1	0	0	0	0	0	0	0	0	0	0	0	0	0	0	0	0	0	0	0	0	0	0	0	0	0	0	0	0	0	0	0	0	0	0	0	0	0	0	0	0	0	0	0	0	0	0	0	0	0	0	0	0	48.120000000000005	FALSE	FALSE	FALSE	262	0.013
NEU4p.Arg210His	NEU4	0.01282046768281866	0.01039717196922437	0	0.034392976875913	NA	NA	NA	NA	NA	NA	0.018480519197688287	0.01919570016316345	His	Arg	TRUE	NA	2	0	0	1	0	0	0	0	0	0	0	0	0	1	0	0	0	0	0	0	0	0	0	0	0	0	0	0	0	0	0	0	0	0	0	0	0	0	0	0	0	0	0	0	0	0	0	0	0	0	0	0	0	0	0	0	0	0	0	0	0	0	0	0	0	0	47.61	FALSE	FALSE	FALSE	262	0.013
NFASCp.Arg895His	NFASC	0.01282046768281866	0.01039717196922437	0	0.034392976875913	NA	NA	NA	NA	NA	NA	0.018480519197688287	0.01919570016316345	His	Arg	TRUE	NA	2	0	0	1	0	0	0	0	0	0	0	0	0	1	0	0	0	0	0	0	0	0	0	0	0	0	0	0	0	0	0	0	0	0	0	0	0	0	0	0	0	0	0	0	0	0	0	0	0	0	0	0	0	0	0	0	0	0	0	0	0	0	0	0	0	0	48.02	FALSE	FALSE	FALSE	262	0.013
NHLH1p.Val130Met	NHLH1	0.01282046768281866	0.01039717196922437	0	0.034392976875913	NA	NA	NA	NA	NA	NA	0.018480519197688287	0.01919570016316345	Met	Val	FALSE	NA	2	0	0	1	0	0	0	0	0	0	0	0	0	1	0	0	0	0	0	0	0	0	0	0	0	0	0	0	0	0	0	0	0	0	0	0	0	0	0	0	0	0	0	0	0	0	0	0	0	0	0	0	0	0	0	0	0	0	0	0	0	0	0	0	0	0	47.7	FALSE	FALSE	FALSE	262	0.013
NHSL1p.Arg998His	NHSL1	0.01282046768281866	0.01039717196922437	0	0.035008166041105	NA	NA	NA	NA	NA	NA	0.018480519197688287	0.01919570016316345	His	Arg	TRUE	NA	2	0	0	1	0	0	0	0	0	0	0	0	0	1	0	0	0	0	0	0	0	0	0	0	0	0	0	0	0	0	0	0	0	0	0	0	0	0	0	0	0	0	0	0	0	0	0	0	0	0	0	0	0	0	0	0	0	0	0	0	0	0	0	0	0	0	47.09	FALSE	FALSE	FALSE	262	0.013
NINp.Thr1558Met	NIN	0.01282046768281866	0.01039717196922437	0	0.034392976875913	NA	NA	NA	NA	NA	NA	0.018480519197688287	0.01919570016316345	Met	Thr	FALSE	1	2	0	0	1	0	0	0	0	0	0	0	0	0	1	0	0	0	0	0	0	0	0	0	0	0	0	0	0	0	0	0	0	0	0	0	0	0	0	0	0	0	0	0	0	0	0	0	0	0	0	0	0	0	0	0	0	0	0	0	0	0	0	0	0	0	0	46.68	FALSE	FALSE	FALSE	262	0.013
NIPA2p.Arg172His	NIPA2	0.01282046768281866	0.01039717196922437	0	0.034392976875913	NA	NA	NA	NA	NA	NA	0.018480519197688287	0.01919570016316345	His	Arg	TRUE	NA	2	0	0	1	0	0	0	0	0	0	0	0	0	1	0	0	0	0	0	0	0	0	0	0	0	0	0	0	0	0	0	0	0	0	0	0	0	0	0	0	0	0	0	0	0	0	0	0	0	0	0	0	0	0	0	0	0	0	0	0	0	0	0	0	0	0	47.64	FALSE	FALSE	FALSE	262	0.013
NIPSNAP3Bp.Thr81Met	NIPSNAP3B	0.01282046768281866	0.01039717196922437	0	0.035008166041105	NA	NA	NA	NA	NA	NA	0.018480519197688287	0.01919570016316345	Met	Thr	FALSE	NA	2	0	0	1	0	0	0	0	0	0	0	0	0	1	0	0	0	0	0	0	0	0	0	0	0	0	0	0	0	0	0	0	0	0	0	0	0	0	0	0	0	0	0	0	0	0	0	0	0	0	0	0	0	0	0	0	0	0	0	0	0	0	0	0	0	0	47.46	FALSE	FALSE	FALSE	262	0.013
NLGN4Xp.Thr585Met	NLGN4X	0.01282046768281866	0.01039717196922437	0	0.034392976875913	NA	NA	NA	NA	NA	NA	0.018480519197688287	0.01919570016316345	Met	Thr	FALSE	NA	2	0	0	1	0	0	0	0	0	0	0	0	0	1	0	0	0	0	0	0	0	0	0	0	0	0	0	0	0	0	0	0	0	0	0	0	0	0	0	0	0	0	0	0	0	0	0	0	0	0	0	0	0	0	0	0	0	0	0	0	0	0	0	0	0	0	46.97	FALSE	FALSE	FALSE	262	0.013
NLRP2p.Gly486Arg	NLRP2	0.01282046768281866	0.01039717196922437	0	0.034408356605043	NA	NA	NA	NA	NA	NA	0.018480519197688287	0.01919570016316345	Arg	Gly	TRUE	NA	2	0	0	1	0	0	0	0	0	0	0	0	0	1	0	0	0	0	0	0	0	0	0	0	0	0	0	0	0	0	0	0	0	0	0	0	0	0	0	0	0	0	0	0	0	0	0	0	0	0	0	0	0	0	0	0	0	0	0	0	0	0	0	0	0	0	47.32	FALSE	FALSE	FALSE	262	0.013
NLRP8p.Arg540Cys	NLRP8	0.01282046768281866	0.01039717196922437	0	0.034392976875913	NA	NA	NA	NA	NA	NA	0.018480519197688287	0.01919570016316345	Cys	Arg	TRUE	NA	2	0	0	1	0	0	0	0	0	0	0	0	0	1	0	0	0	0	0	0	0	0	0	0	0	0	0	0	0	0	0	0	0	0	0	0	0	0	0	0	0	0	0	0	0	0	0	0	0	0	0	0	0	0	0	0	0	0	0	0	0	0	0	0	0	0	47.25	FALSE	FALSE	FALSE	262	0.013
NLRP8p.Arg741His	NLRP8	0.01282046768281866	0.01039717196922437	0	0.034392976875913	NA	NA	NA	NA	NA	NA	0.018480519197688287	0.01919570016316345	His	Arg	TRUE	NA	2	0	0	1	0	0	0	0	0	0	0	0	0	1	0	0	0	0	0	0	0	0	0	0	0	0	0	0	0	0	0	0	0	0	0	0	0	0	0	0	0	0	0	0	0	0	0	0	0	0	0	0	0	0	0	0	0	0	0	0	0	0	0	0	0	0	47	FALSE	FALSE	FALSE	262	0.013
NOC3Lp.Arg255Gln	NOC3L	0.01282046768281866	0.01039717196922437	0	0.034392976875913	NA	NA	NA	NA	NA	NA	0.018480519197688287	0.01919570016316345	Gln	Arg	FALSE	NA	2	0	0	1	0	0	0	0	0	0	0	0	0	1	0	0	0	0	0	0	0	0	0	0	0	0	0	0	0	0	0	0	0	0	0	0	0	0	0	0	0	0	0	0	0	0	0	0	0	0	0	0	0	0	0	0	0	0	0	0	0	0	0	0	0	0	46.79	FALSE	FALSE	FALSE	262	0.013
NOD2p.Arg756Gln	NOD2	0.01282046768281866	0.01039717196922437	0	0.034392976875913	NA	NA	NA	NA	NA	NA	0.018480519197688287	0.01919570016316345	Gln	Arg	FALSE	NA	2	0	0	1	0	0	0	0	0	0	0	0	0	1	0	0	0	0	0	0	0	0	0	0	0	0	0	0	0	0	0	0	0	0	0	0	0	0	0	0	0	0	0	0	0	0	0	0	0	0	0	0	0	0	0	0	0	0	0	0	0	0	0	0	0	0	47.65	FALSE	FALSE	FALSE	262	0.013
NOL4p.Arg100Ter	NOL4	0.01282046768281866	0.01039717196922437	0	0.034392976875913	NA	NA	NA	NA	NA	NA	0.018480519197688287	0.01919570016316345	Ter	Arg	FALSE	NA	2	0	0	1	0	0	0	0	0	0	0	0	0	1	0	0	0	0	0	0	0	0	0	0	0	0	0	0	0	0	0	0	0	0	0	0	0	0	0	0	0	0	0	0	0	0	0	0	0	0	0	0	0	0	0	0	0	0	0	0	0	0	0	0	0	0	46.82	FALSE	FALSE	FALSE	262	0.013
NOTCH4p.Arg1490Trp	NOTCH4	0.01282046768281866	0.01039717196922437	0	0.034392976875913	NA	NA	NA	NA	NA	NA	0.018480519197688287	0.01919570016316345	Trp	Arg	FALSE	NA	2	0	0	1	0	0	0	0	0	0	0	0	0	1	0	0	0	0	0	0	0	0	0	0	0	0	0	0	0	0	0	0	0	0	0	0	0	0	0	0	0	0	0	0	0	0	0	0	0	0	0	0	0	0	0	0	0	0	0	0	0	0	0	0	0	0	47.38	FALSE	FALSE	FALSE	262	0.013
NOXRED1p.Arg31Gln	NOXRED1	0.01282046768281866	0.01039717196922437	0	0.034392976875913	NA	NA	NA	NA	NA	NA	0.018480519197688287	0.01919570016316345	Gln	Arg	FALSE	NA	2	0	0	1	0	0	0	0	0	0	0	0	0	1	0	0	0	0	0	0	0	0	0	0	0	0	0	0	0	0	0	0	0	0	0	0	0	0	0	0	0	0	0	0	0	0	0	0	0	0	0	0	0	0	0	0	0	0	0	0	0	0	0	0	0	0	47.9	FALSE	FALSE	FALSE	262	0.013
NPAS1p.Val306Ile	NPAS1	0.01282046768281866	0.01039717196922437	0	0.034392976875913	NA	NA	NA	NA	NA	NA	0.018480519197688287	0.01919570016316345	Ile	Val	FALSE	NA	2	0	0	1	0	0	0	0	0	0	0	0	0	1	0	0	0	0	0	0	0	0	0	0	0	0	0	0	0	0	0	0	0	0	0	0	0	0	0	0	0	0	0	0	0	0	0	0	0	0	0	0	0	0	0	0	0	0	0	0	0	0	0	0	0	0	48.15	FALSE	FALSE	FALSE	262	0.013
NPRL3p.Arg535Trp	NPRL3	0.01282046768281866	0.01039717196922437	0	0.035008166041105	NA	NA	NA	NA	NA	NA	0.018480519197688287	0.01919570016316345	Trp	Arg	FALSE	NA	2	0	0	1	0	0	0	0	0	0	0	0	0	1	0	0	0	0	0	0	0	0	0	0	0	0	0	0	0	0	0	0	0	0	0	0	0	0	0	0	0	0	0	0	0	0	0	0	0	0	0	0	0	0	0	0	0	0	0	0	0	0	0	0	0	0	47.45	FALSE	FALSE	TRUE	262	0.013
NR0B1p.Arg58Trp	NR0B1	0.01282046768281866	0.01039717196922437	0	0.035008166041105	NA	NA	NA	NA	NA	NA	0.018480519197688287	0.01919570016316345	Trp	Arg	FALSE	NA	2	0	0	1	0	0	0	0	0	0	0	0	0	1	0	0	0	0	0	0	0	0	0	0	0	0	0	0	0	0	0	0	0	0	0	0	0	0	0	0	0	0	0	0	0	0	0	0	0	0	0	0	0	0	0	0	0	0	0	0	0	0	0	0	0	0	46.92	FALSE	FALSE	FALSE	262	0.013
NR2F6p.Ala315Thr	NR2F6	0.01282046768281866	0.01039717196922437	0	0.034392976875913	NA	NA	NA	NA	NA	NA	0.018480519197688287	0.01919570016316345	Thr	Ala	TRUE	NA	2	0	0	1	0	0	0	0	0	0	0	0	0	1	0	0	0	0	0	0	0	0	0	0	0	0	0	0	0	0	0	0	0	0	0	0	0	0	0	0	0	0	0	0	0	0	0	0	0	0	0	0	0	0	0	0	0	0	0	0	0	0	0	0	0	0	47.52	FALSE	FALSE	FALSE	262	0.013
NR3C2p.Asp966Asn	NR3C2	0.01282046768281866	0.01039717196922437	0	0.034392976875913	NA	NA	NA	NA	NA	NA	0.018480519197688287	0.01919570016316345	Asn	Asp	FALSE	NA	2	0	0	1	0	0	0	0	0	0	0	0	0	1	0	0	0	0	0	0	0	0	0	0	0	0	0	0	0	0	0	0	0	0	0	0	0	0	0	0	0	0	0	0	0	0	0	0	0	0	0	0	0	0	0	0	0	0	0	0	0	0	0	0	0	0	47.69	FALSE	FALSE	FALSE	262	0.013
NR5A1p.Arg84His	NR5A1	0.01282046768281866	0.01039717196922437	0	0.034392976875913	NA	NA	NA	NA	NA	NA	0.018480519197688287	0.01919570016316345	His	Arg	TRUE	NA	2	0	0	1	0	0	0	0	0	0	0	0	0	1	0	0	0	0	0	0	0	0	0	0	0	0	0	0	0	0	0	0	0	0	0	0	0	0	0	0	0	0	0	0	0	0	0	0	0	0	0	0	0	0	0	0	0	0	0	0	0	0	0	0	0	0	47.34	FALSE	FALSE	FALSE	262	0.013
NRBP1p.Arg63His	NRBP1	0.01282046768281866	0.01039717196922437	0	0.034392976875913	NA	NA	NA	NA	NA	NA	0.018480519197688287	0.01919570016316345	His	Arg	TRUE	NA	2	0	0	1	0	0	0	0	0	0	0	0	0	1	0	0	0	0	0	0	0	0	0	0	0	0	0	0	0	0	0	0	0	0	0	0	0	0	0	0	0	0	0	0	0	0	0	0	0	0	0	0	0	0	0	0	0	0	0	0	0	0	0	0	0	0	46.29	FALSE	FALSE	FALSE	262	0.013
NRP2p.Gly782Arg	NRP2	0.01282046768281866	0.01039717196922437	0	0.035008166041105	NA	NA	NA	NA	NA	NA	0.018480519197688287	0.01919570016316345	Arg	Gly	TRUE	NA	2	0	0	1	0	0	0	0	0	0	0	0	0	1	0	0	0	0	0	0	0	0	0	0	0	0	0	0	0	0	0	0	0	0	0	0	0	0	0	0	0	0	0	0	0	0	0	0	0	0	0	0	0	0	0	0	0	0	0	0	0	0	0	0	0	0	47.04	FALSE	FALSE	FALSE	262	0.013
NRXN1p.Arg118Cys	NRXN1	0.01282046768281866	0.01039717196922437	0	0.034392976875913	NA	NA	NA	NA	NA	NA	0.018480519197688287	0.01919570016316345	Cys	Arg	TRUE	NA	2	0	0	1	0	0	0	0	0	0	0	0	0	1	0	0	0	0	0	0	0	0	0	0	0	0	0	0	0	0	0	0	0	0	0	0	0	0	0	0	0	0	0	0	0	0	0	0	0	0	0	0	0	0	0	0	0	0	0	0	0	0	0	0	0	0	47.51	FALSE	FALSE	FALSE	262	0.013
NTMp.Arg71His	NTM	0.01282046768281866	0.01039717196922437	0	0.034392976875913	NA	NA	NA	NA	NA	NA	0.018480519197688287	0.01919570016316345	His	Arg	TRUE	NA	2	0	0	1	0	0	0	0	0	0	0	0	0	1	0	0	0	0	0	0	0	0	0	0	0	0	0	0	0	0	0	0	0	0	0	0	0	0	0	0	0	0	0	0	0	0	0	0	0	0	0	0	0	0	0	0	0	0	0	0	0	0	0	0	0	0	47.48	FALSE	FALSE	FALSE	262	0.013
NTMp.Thr166Met	NTM	0.01282046768281866	0.01039717196922437	0	0.034392976875913	NA	NA	NA	NA	NA	NA	0.018480519197688287	0.01919570016316345	Met	Thr	FALSE	NA	2	0	0	1	0	0	0	0	0	0	0	0	0	1	0	0	0	0	0	0	0	0	0	0	0	0	0	0	0	0	0	0	0	0	0	0	0	0	0	0	0	0	0	0	0	0	0	0	0	0	0	0	0	0	0	0	0	0	0	0	0	0	0	0	0	0	47.67	FALSE	FALSE	FALSE	262	0.013
NTRK1p.Arg104His	NTRK1	0.01282046768281866	0.01039717196922437	0	0.035008166041105	NA	NA	NA	NA	NA	NA	0.018480519197688287	0.01919570016316345	His	Arg	TRUE	1	2	0	0	1	0	0	0	0	0	0	0	0	0	1	0	0	0	0	0	0	0	0	0	0	0	0	0	0	0	0	0	0	0	0	0	0	0	0	0	0	0	0	0	0	0	0	0	0	0	0	0	0	0	0	0	0	0	0	0	0	0	0	0	0	0	0	47.83	TRUE	FALSE	FALSE	262	0.013
NTRK3p.Asp679Asn	NTRK3	0.01282046768281866	0.01039717196922437	0	0.035008166041105	NA	NA	NA	NA	NA	NA	0.018480519197688287	0.01919570016316345	Asn	Asp	FALSE	1	2	0	0	1	0	0	0	0	0	0	0	0	0	1	0	0	0	0	0	0	0	0	0	0	0	0	0	0	0	0	0	0	0	0	0	0	0	0	0	0	0	0	0	0	0	0	0	0	0	0	0	0	0	0	0	0	0	0	0	0	0	0	0	0	0	0	47.61	TRUE	FALSE	FALSE	262	0.013
NXNL1p.Arg60Gln	NXNL1	0.01282046768281866	0.01039717196922437	0	0.034392976875913	NA	NA	NA	NA	NA	NA	0.018480519197688287	0.01919570016316345	Gln	Arg	FALSE	NA	2	0	0	1	0	0	0	0	0	0	0	0	0	1	0	0	0	0	0	0	0	0	0	0	0	0	0	0	0	0	0	0	0	0	0	0	0	0	0	0	0	0	0	0	0	0	0	0	0	0	0	0	0	0	0	0	0	0	0	0	0	0	0	0	0	0	47.24	FALSE	FALSE	FALSE	262	0.013
NYAP2p.Thr419Met	NYAP2	0.01282046768281866	0.01039717196922437	0	0.034392976875913	NA	NA	NA	NA	NA	NA	0.018480519197688287	0.01919570016316345	Met	Thr	FALSE	NA	2	0	0	1	0	0	0	0	0	0	0	0	0	1	0	0	0	0	0	0	0	0	0	0	0	0	0	0	0	0	0	0	0	0	0	0	0	0	0	0	0	0	0	0	0	0	0	0	0	0	0	0	0	0	0	0	0	0	0	0	0	0	0	0	0	0	46.72	FALSE	FALSE	FALSE	262	0.013
NYXp.Arg335His	NYX	0.01282046768281866	0.01039717196922437	0	0.034392976875913	NA	NA	NA	NA	NA	NA	0.018480519197688287	0.01919570016316345	His	Arg	TRUE	NA	2	0	0	1	0	0	0	0	0	0	0	0	0	1	0	0	0	0	0	0	0	0	0	0	0	0	0	0	0	0	0	0	0	0	0	0	0	0	0	0	0	0	0	0	0	0	0	0	0	0	0	0	0	0	0	0	0	0	0	0	0	0	0	0	0	0	47.42	FALSE	FALSE	FALSE	262	0.013
ODC1p.Asp204Asn	ODC1	0.01282046768281866	0.01039717196922437	0	0.035008166041105	NA	NA	NA	NA	NA	NA	0.018480519197688287	0.01919570016316345	Asn	Asp	FALSE	NA	2	0	0	1	0	0	0	0	0	0	0	0	0	1	0	0	0	0	0	0	0	0	0	0	0	0	0	0	0	0	0	0	0	0	0	0	0	0	0	0	0	0	0	0	0	0	0	0	0	0	0	0	0	0	0	0	0	0	0	0	0	0	0	0	0	0	47.23	FALSE	FALSE	FALSE	262	0.013
OGFOD3p.Arg213His	OGFOD3	0.01282046768281866	0.01039717196922437	0	0.034392976875913	NA	NA	NA	NA	NA	NA	0.018480519197688287	0.01919570016316345	His	Arg	TRUE	NA	2	0	0	1	0	0	0	0	0	0	0	0	0	1	0	0	0	0	0	0	0	0	0	0	0	0	0	0	0	0	0	0	0	0	0	0	0	0	0	0	0	0	0	0	0	0	0	0	0	0	0	0	0	0	0	0	0	0	0	0	0	0	0	0	0	0	46.7	FALSE	FALSE	FALSE	262	0.013
OLIG3p.Ser77Leu	OLIG3	0.01282046768281866	0.01039717196922437	0	0.034392976875913	NA	NA	NA	NA	NA	NA	0.018480519197688287	0.01919570016316345	Leu	Ser	FALSE	NA	2	0	0	1	0	0	0	0	0	0	0	0	0	1	0	0	0	0	0	0	0	0	0	0	0	0	0	0	0	0	0	0	0	0	0	0	0	0	0	0	0	0	0	0	0	0	0	0	0	0	0	0	0	0	0	0	0	0	0	0	0	0	0	0	0	0	46.82	FALSE	FALSE	FALSE	262	0.013
OPALINp.Arg55Ter	OPALIN	0.01282046768281866	0.01039717196922437	0	0.034392976875913	NA	NA	NA	NA	NA	NA	0.018480519197688287	0.01919570016316345	Ter	Arg	FALSE	NA	2	0	0	1	0	0	0	0	0	0	0	0	0	1	0	0	0	0	0	0	0	0	0	0	0	0	0	0	0	0	0	0	0	0	0	0	0	0	0	0	0	0	0	0	0	0	0	0	0	0	0	0	0	0	0	0	0	0	0	0	0	0	0	0	0	0	46.79	FALSE	FALSE	FALSE	262	0.013
OR1B1p.Arg161His	OR1B1	0.01282046768281866	0.01039717196922437	0	0.035008166041105	NA	NA	NA	NA	NA	NA	0.018480519197688287	0.01919570016316345	His	Arg	TRUE	NA	2	0	0	1	0	0	0	0	0	0	0	0	0	1	0	0	0	0	0	0	0	0	0	0	0	0	0	0	0	0	0	0	0	0	0	0	0	0	0	0	0	0	0	0	0	0	0	0	0	0	0	0	0	0	0	0	0	0	0	0	0	0	0	0	0	0	48	FALSE	FALSE	FALSE	262	0.013
OR1L4p.Arg123Trp	OR1L4	0.01282046768281866	0.01039717196922437	0	0.035008166041105	NA	NA	NA	NA	NA	NA	0.018480519197688287	0.01919570016316345	Trp	Arg	FALSE	NA	2	0	0	1	0	0	0	0	0	0	0	0	0	1	0	0	0	0	0	0	0	0	0	0	0	0	0	0	0	0	0	0	0	0	0	0	0	0	0	0	0	0	0	0	0	0	0	0	0	0	0	0	0	0	0	0	0	0	0	0	0	0	0	0	0	0	47.39	FALSE	FALSE	FALSE	262	0.013
OR2M5p.Arg172Trp	OR2M5	0.01282046768281866	0.01039717196922437	0	0.034392976875913	NA	NA	NA	NA	NA	NA	0.018480519197688287	0.01919570016316345	Trp	Arg	FALSE	NA	2	0	0	1	0	0	0	0	0	0	0	0	0	1	0	0	0	0	0	0	0	0	0	0	0	0	0	0	0	0	0	0	0	0	0	0	0	0	0	0	0	0	0	0	0	0	0	0	0	0	0	0	0	0	0	0	0	0	0	0	0	0	0	0	0	0	47.44	FALSE	FALSE	FALSE	262	0.013
OR51I2p.Leu103Ile	OR51I2	0.01282046768281866	0.01039717196922437	0	0.034392976875913	NA	NA	NA	NA	NA	NA	0.018480519197688287	0.01919570016316345	Ile	Leu	FALSE	NA	2	0	0	1	0	0	0	0	0	0	0	0	0	1	0	0	0	0	0	0	0	0	0	0	0	0	0	0	0	0	0	0	0	0	0	0	0	0	0	0	0	0	0	0	0	0	0	0	0	0	0	0	0	0	0	0	0	0	0	0	0	0	0	0	0	0	48.14	FALSE	FALSE	FALSE	262	0.013
OR52B4p.Arg90His	OR52B4	0.01282046768281866	0.01039717196922437	0	0.034392976875913	NA	NA	NA	NA	NA	NA	0.018480519197688287	0.01919570016316345	His	Arg	TRUE	NA	2	0	0	1	0	0	0	0	0	0	0	0	0	1	0	0	0	0	0	0	0	0	0	0	0	0	0	0	0	0	0	0	0	0	0	0	0	0	0	0	0	0	0	0	0	0	0	0	0	0	0	0	0	0	0	0	0	0	0	0	0	0	0	0	0	0	46.7	FALSE	FALSE	FALSE	262	0.013
OR52I1p.Arg59Gln	OR52I1	0.01282046768281866	0.01039717196922437	0	0.034392976875913	NA	NA	NA	NA	NA	NA	0.018480519197688287	0.01919570016316345	Gln	Arg	FALSE	NA	2	0	0	1	0	0	0	0	0	0	0	0	0	1	0	0	0	0	0	0	0	0	0	0	0	0	0	0	0	0	0	0	0	0	0	0	0	0	0	0	0	0	0	0	0	0	0	0	0	0	0	0	0	0	0	0	0	0	0	0	0	0	0	0	0	0	47.67	FALSE	FALSE	FALSE	262	0.013
OR52N2p.Arg124His	OR52N2	0.01282046768281866	0.01039717196922437	0	0.035008166041105	NA	NA	NA	NA	NA	NA	0.018480519197688287	0.01919570016316345	His	Arg	TRUE	NA	2	0	0	1	0	0	0	0	0	0	0	0	0	1	0	0	0	0	0	0	0	0	0	0	0	0	0	0	0	0	0	0	0	0	0	0	0	0	0	0	0	0	0	0	0	0	0	0	0	0	0	0	0	0	0	0	0	0	0	0	0	0	0	0	0	0	47.27	FALSE	FALSE	FALSE	262	0.013
OR52N2p.Arg265His	OR52N2	0.01282046768281866	0.01039717196922437	0	0.034392976875913	NA	NA	NA	NA	NA	NA	0.018480519197688287	0.01919570016316345	His	Arg	TRUE	NA	2	0	0	1	0	0	0	0	0	0	0	0	0	1	0	0	0	0	0	0	0	0	0	0	0	0	0	0	0	0	0	0	0	0	0	0	0	0	0	0	0	0	0	0	0	0	0	0	0	0	0	0	0	0	0	0	0	0	0	0	0	0	0	0	0	0	47.38	FALSE	FALSE	FALSE	262	0.013
OR5C1p.Arg143His	OR5C1	0.01282046768281866	0.01039717196922437	0	0.035008166041105	NA	NA	NA	NA	NA	NA	0.018480519197688287	0.01919570016316345	His	Arg	TRUE	NA	2	0	0	1	0	0	0	0	0	0	0	0	0	1	0	0	0	0	0	0	0	0	0	0	0	0	0	0	0	0	0	0	0	0	0	0	0	0	0	0	0	0	0	0	0	0	0	0	0	0	0	0	0	0	0	0	0	0	0	0	0	0	0	0	0	0	46.89	FALSE	FALSE	FALSE	262	0.013
OR5D13p.Ala283Val	OR5D13	0.01282046768281866	0.01039717196922437	0	0.034392976875913	NA	NA	NA	NA	NA	NA	0.018480519197688287	0.01919570016316345	Val	Ala	FALSE	NA	2	0	0	1	0	0	0	0	0	0	0	0	0	1	0	0	0	0	0	0	0	0	0	0	0	0	0	0	0	0	0	0	0	0	0	0	0	0	0	0	0	0	0	0	0	0	0	0	0	0	0	0	0	0	0	0	0	0	0	0	0	0	0	0	0	0	47.42	FALSE	FALSE	FALSE	262	0.013
OR5M11p.Arg130Cys	OR5M11	0.01282046768281866	0.01039717196922437	0	0.035008166041105	NA	NA	NA	NA	NA	NA	0.018480519197688287	0.01919570016316345	Cys	Arg	TRUE	NA	2	0	0	1	0	0	0	0	0	0	0	0	0	1	0	0	0	0	0	0	0	0	0	0	0	0	0	0	0	0	0	0	0	0	0	0	0	0	0	0	0	0	0	0	0	0	0	0	0	0	0	0	0	0	0	0	0	0	0	0	0	0	0	0	0	0	47.47	FALSE	FALSE	FALSE	262	0.013
OR6C6p.Val122Ile	OR6C6	0.01282046768281866	0.01039717196922437	0	0.035008166041105	NA	NA	NA	NA	NA	NA	0.018480519197688287	0.01919570016316345	Ile	Val	FALSE	NA	2	0	0	1	0	0	0	0	0	0	0	0	0	1	0	0	0	0	0	0	0	0	0	0	0	0	0	0	0	0	0	0	0	0	0	0	0	0	0	0	0	0	0	0	0	0	0	0	0	0	0	0	0	0	0	0	0	0	0	0	0	0	0	0	0	0	47.05	FALSE	FALSE	FALSE	262	0.013
OR7G2p.Thr98Met	OR7G2	0.01282046768281866	0.01039717196922437	0	0.034392976875913	NA	NA	NA	NA	NA	NA	0.018480519197688287	0.01919570016316345	Met	Thr	FALSE	NA	2	0	0	1	0	0	0	0	0	0	0	0	0	1	0	0	0	0	0	0	0	0	0	0	0	0	0	0	0	0	0	0	0	0	0	0	0	0	0	0	0	0	0	0	0	0	0	0	0	0	0	0	0	0	0	0	0	0	0	0	0	0	0	0	0	0	47.32	FALSE	FALSE	FALSE	262	0.013
OSBPL7p.Ala689Thr	OSBPL7	0.01282046768281866	0.01039717196922437	0	0.035008166041105	NA	NA	NA	NA	NA	NA	0.018480519197688287	0.01919570016316345	Thr	Ala	TRUE	NA	2	0	0	1	0	0	0	0	0	0	0	0	0	1	0	0	0	0	0	0	0	0	0	0	0	0	0	0	0	0	0	0	0	0	0	0	0	0	0	0	0	0	0	0	0	0	0	0	0	0	0	0	0	0	0	0	0	0	0	0	0	0	0	0	0	0	46.62	FALSE	FALSE	FALSE	262	0.013
OSMRp.Pro694Leu	OSMR	0.01282046768281866	0.01039717196922437	0	0.034392976875913	NA	NA	NA	NA	NA	NA	0.018480519197688287	0.01919570016316345	Leu	Pro	FALSE	NA	2	0	0	1	0	0	0	0	0	0	0	0	0	1	0	0	0	0	0	0	0	0	0	0	0	0	0	0	0	0	0	0	0	0	0	0	0	0	0	0	0	0	0	0	0	0	0	0	0	0	0	0	0	0	0	0	0	0	0	0	0	0	0	0	0	0	47.46	FALSE	FALSE	FALSE	262	0.013
PABPC5p.Arg173His	PABPC5	0.01282046768281866	0.01039717196922437	0	0.035008166041105	NA	NA	NA	NA	NA	NA	0.018480519197688287	0.01919570016316345	His	Arg	TRUE	NA	2	0	0	1	0	0	0	0	0	0	0	0	0	1	0	0	0	0	0	0	0	0	0	0	0	0	0	0	0	0	0	0	0	0	0	0	0	0	0	0	0	0	0	0	0	0	0	0	0	0	0	0	0	0	0	0	0	0	0	0	0	0	0	0	0	0	47.17	FALSE	FALSE	FALSE	262	0.013
PAGE1p.Gly118Arg	PAGE1	0.01282046768281866	0.01039717196922437	0	0.034392976875913	NA	NA	NA	NA	NA	NA	0.018480519197688287	0.01919570016316345	Arg	Gly	TRUE	NA	2	0	0	1	0	0	0	0	0	0	0	0	0	1	0	0	0	0	0	0	0	0	0	0	0	0	0	0	0	0	0	0	0	0	0	0	0	0	0	0	0	0	0	0	0	0	0	0	0	0	0	0	0	0	0	0	0	0	0	0	0	0	0	0	0	0	46.65	FALSE	FALSE	FALSE	262	0.013
PANX2p.Ala139Thr	PANX2	0.01282046768281866	0.01039717196922437	0	0.034392976875913	NA	NA	NA	NA	NA	NA	0.018480519197688287	0.01919570016316345	Thr	Ala	TRUE	NA	2	0	0	1	0	0	0	0	0	0	0	0	0	1	0	0	0	0	0	0	0	0	0	0	0	0	0	0	0	0	0	0	0	0	0	0	0	0	0	0	0	0	0	0	0	0	0	0	0	0	0	0	0	0	0	0	0	0	0	0	0	0	0	0	0	0	47.59	FALSE	FALSE	FALSE	262	0.013
PAPPA2p.Arg205Trp	PAPPA2	0.01282046768281866	0.01039717196922437	0	0.034392976875913	NA	NA	NA	NA	NA	NA	0.018480519197688287	0.01919570016316345	Trp	Arg	FALSE	NA	2	0	0	1	0	0	0	0	0	0	0	0	0	1	0	0	0	0	0	0	0	0	0	0	0	0	0	0	0	0	0	0	0	0	0	0	0	0	0	0	0	0	0	0	0	0	0	0	0	0	0	0	0	0	0	0	0	0	0	0	0	0	0	0	0	0	47.1	FALSE	FALSE	FALSE	262	0.013
PARD3p.Ala1340Val	PARD3	0.01282046768281866	0.01039717196922437	0	0.034392976875913	NA	NA	NA	NA	NA	NA	0.018480519197688287	0.01919570016316345	Val	Ala	FALSE	NA	2	0	0	1	0	0	0	0	0	0	0	0	0	1	0	0	0	0	0	0	0	0	0	0	0	0	0	0	0	0	0	0	0	0	0	0	0	0	0	0	0	0	0	0	0	0	0	0	0	0	0	0	0	0	0	0	0	0	0	0	0	0	0	0	0	0	47.56	FALSE	FALSE	FALSE	262	0.013
PAX1p.Val361Met	PAX1	0.01282046768281866	0.01039717196922437	0	0.034392976875913	NA	NA	NA	NA	NA	NA	0.018480519197688287	0.01919570016316345	Met	Val	FALSE	NA	2	0	0	1	0	0	0	0	0	0	0	0	0	1	0	0	0	0	0	0	0	0	0	0	0	0	0	0	0	0	0	0	0	0	0	0	0	0	0	0	0	0	0	0	0	0	0	0	0	0	0	0	0	0	0	0	0	0	0	0	0	0	0	0	0	0	46.77	FALSE	FALSE	FALSE	262	0.013
PBXIP1p.Arg163Gln	PBXIP1	0.01282046768281866	0.01039717196922437	0	0.034392976875913	NA	NA	NA	NA	NA	NA	0.018480519197688287	0.01919570016316345	Gln	Arg	FALSE	NA	2	0	0	1	0	0	0	0	0	0	0	0	0	1	0	0	0	0	0	0	0	0	0	0	0	0	0	0	0	0	0	0	0	0	0	0	0	0	0	0	0	0	0	0	0	0	0	0	0	0	0	0	0	0	0	0	0	0	0	0	0	0	0	0	0	0	47.67	FALSE	FALSE	FALSE	262	0.013
PCBP3p.Thr131Met	PCBP3	0.01282046768281866	0.01039717196922437	0	0.034392976875913	NA	NA	NA	NA	NA	NA	0.018480519197688287	0.01919570016316345	Met	Thr	FALSE	NA	2	0	0	1	0	0	0	0	0	0	0	0	0	1	0	0	0	0	0	0	0	0	0	0	0	0	0	0	0	0	0	0	0	0	0	0	0	0	0	0	0	0	0	0	0	0	0	0	0	0	0	0	0	0	0	0	0	0	0	0	0	0	0	0	0	0	47.9	FALSE	FALSE	FALSE	262	0.013
PCDH12p.Glu593Lys	PCDH12	0.01282046768281866	0.01039717196922437	0	0.035008166041105	NA	NA	NA	NA	NA	NA	0.018480519197688287	0.01919570016316345	Lys	Glu	TRUE	NA	2	0	0	1	0	0	0	0	0	0	0	0	0	1	0	0	0	0	0	0	0	0	0	0	0	0	0	0	0	0	0	0	0	0	0	0	0	0	0	0	0	0	0	0	0	0	0	0	0	0	0	0	0	0	0	0	0	0	0	0	0	0	0	0	0	0	47.13	FALSE	FALSE	FALSE	262	0.013
PCDH15p.Arg577Trp	PCDH15	0.01282046768281866	0.01039717196922437	0	0.034392976875913	NA	NA	NA	NA	NA	NA	0.018480519197688287	0.01919570016316345	Trp	Arg	FALSE	NA	2	0	0	1	0	0	0	0	0	0	0	0	0	1	0	0	0	0	0	0	0	0	0	0	0	0	0	0	0	0	0	0	0	0	0	0	0	0	0	0	0	0	0	0	0	0	0	0	0	0	0	0	0	0	0	0	0	0	0	0	0	0	0	0	0	0	46.97	FALSE	FALSE	FALSE	262	0.013
PCDH15p.Arg594Gln	PCDH15	0.01282046768281866	0.01039717196922437	0	0.034392976875913	NA	NA	NA	NA	NA	NA	0.018480519197688287	0.01919570016316345	Gln	Arg	FALSE	NA	2	0	0	1	0	0	0	0	0	0	0	0	0	1	0	0	0	0	0	0	0	0	0	0	0	0	0	0	0	0	0	0	0	0	0	0	0	0	0	0	0	0	0	0	0	0	0	0	0	0	0	0	0	0	0	0	0	0	0	0	0	0	0	0	0	0	47.39	FALSE	FALSE	FALSE	262	0.013
PCDH17p.Arg97His	PCDH17	0.01282046768281866	0.01039717196922437	0	0.034392976875913	NA	NA	NA	NA	NA	NA	0.018480519197688287	0.01919570016316345	His	Arg	TRUE	NA	2	0	0	1	0	0	0	0	0	0	0	0	0	1	0	0	0	0	0	0	0	0	0	0	0	0	0	0	0	0	0	0	0	0	0	0	0	0	0	0	0	0	0	0	0	0	0	0	0	0	0	0	0	0	0	0	0	0	0	0	0	0	0	0	0	0	47.41	FALSE	FALSE	FALSE	262	0.013
PCDHA12p.Ala100Thr	PCDHA12	0.01282046768281866	0.01039717196922437	0	0.034392976875913	NA	NA	NA	NA	NA	NA	0.018480519197688287	0.01919570016316345	Thr	Ala	TRUE	NA	2	0	0	1	0	0	0	0	0	0	0	0	0	1	0	0	0	0	0	0	0	0	0	0	0	0	0	0	0	0	0	0	0	0	0	0	0	0	0	0	0	0	0	0	0	0	0	0	0	0	0	0	0	0	0	0	0	0	0	0	0	0	0	0	0	0	46.85	FALSE	FALSE	FALSE	262	0.013
PCDHA4p.Ala484Thr	PCDHA4	0.01282046768281866	0.01039717196922437	0	0.034392976875913	NA	NA	NA	NA	NA	NA	0.018480519197688287	0.01919570016316345	Thr	Ala	TRUE	NA	2	0	0	1	0	0	0	0	0	0	0	0	0	1	0	0	0	0	0	0	0	0	0	0	0	0	0	0	0	0	0	0	0	0	0	0	0	0	0	0	0	0	0	0	0	0	0	0	0	0	0	0	0	0	0	0	0	0	0	0	0	0	0	0	0	0	46.22	FALSE	FALSE	FALSE	262	0.013
PCDHA4p.Arg569Trp	PCDHA4	0.01282046768281866	0.01039717196922437	0	0.034392976875913	NA	NA	NA	NA	NA	NA	0.018480519197688287	0.01919570016316345	Trp	Arg	FALSE	NA	2	0	0	1	0	0	0	0	0	0	0	0	0	1	0	0	0	0	0	0	0	0	0	0	0	0	0	0	0	0	0	0	0	0	0	0	0	0	0	0	0	0	0	0	0	0	0	0	0	0	0	0	0	0	0	0	0	0	0	0	0	0	0	0	0	0	47.08	FALSE	FALSE	FALSE	262	0.013
PCDHAC1p.Arg56His	PCDHAC1	0.01282046768281866	0.01039717196922437	0	0.034392976875913	NA	NA	NA	NA	NA	NA	0.018480519197688287	0.01919570016316345	His	Arg	TRUE	NA	2	0	0	1	0	0	0	0	0	0	0	0	0	1	0	0	0	0	0	0	0	0	0	0	0	0	0	0	0	0	0	0	0	0	0	0	0	0	0	0	0	0	0	0	0	0	0	0	0	0	0	0	0	0	0	0	0	0	0	0	0	0	0	0	0	0	47.16	FALSE	FALSE	FALSE	262	0.013
PCDHAC1p.Thr304Met	PCDHAC1	0.01282046768281866	0.01039717196922437	0	0.034392976875913	NA	NA	NA	NA	NA	NA	0.018480519197688287	0.01919570016316345	Met	Thr	FALSE	NA	2	0	0	1	0	0	0	0	0	0	0	0	0	1	0	0	0	0	0	0	0	0	0	0	0	0	0	0	0	0	0	0	0	0	0	0	0	0	0	0	0	0	0	0	0	0	0	0	0	0	0	0	0	0	0	0	0	0	0	0	0	0	0	0	0	0	47.65	FALSE	FALSE	FALSE	262	0.013
PCDHB5p.Gly536Ser	PCDHB5	0.01282046768281866	0.01039717196922437	0	0.035008166041105	NA	NA	NA	NA	NA	NA	0.018480519197688287	0.01919570016316345	Ser	Gly	TRUE	NA	2	0	0	1	0	0	0	0	0	0	0	0	0	1	0	0	0	0	0	0	0	0	0	0	0	0	0	0	0	0	0	0	0	0	0	0	0	0	0	0	0	0	0	0	0	0	0	0	0	0	0	0	0	0	0	0	0	0	0	0	0	0	0	0	0	0	47.54	FALSE	FALSE	FALSE	262	0.013
PCDHGA1p.Val104Met	PCDHGA1	0.01282046768281866	0.01039717196922437	0	0.035008166041105	NA	NA	NA	NA	NA	NA	0.018480519197688287	0.01919570016316345	Met	Val	FALSE	NA	2	0	0	1	0	0	0	0	0	0	0	0	0	1	0	0	0	0	0	0	0	0	0	0	0	0	0	0	0	0	0	0	0	0	0	0	0	0	0	0	0	0	0	0	0	0	0	0	0	0	0	0	0	0	0	0	0	0	0	0	0	0	0	0	0	0	46.91	FALSE	FALSE	FALSE	262	0.013
PCDHGA6p.Arg718Cys	PCDHGA6	0.01282046768281866	0.01039717196922437	0	0.034392976875913	NA	NA	NA	NA	NA	NA	0.018480519197688287	0.01919570016316345	Cys	Arg	TRUE	NA	2	0	0	1	0	0	0	0	0	0	0	0	0	1	0	0	0	0	0	0	0	0	0	0	0	0	0	0	0	0	0	0	0	0	0	0	0	0	0	0	0	0	0	0	0	0	0	0	0	0	0	0	0	0	0	0	0	0	0	0	0	0	0	0	0	0	46.85	FALSE	FALSE	FALSE	262	0.013
PCDHGA6p.Val743Met	PCDHGA6	0.01282046768281866	0.01039717196922437	0	0.035008166041105	NA	NA	NA	NA	NA	NA	0.018480519197688287	0.01919570016316345	Met	Val	FALSE	NA	2	0	0	1	0	0	0	0	0	0	0	0	0	1	0	0	0	0	0	0	0	0	0	0	0	0	0	0	0	0	0	0	0	0	0	0	0	0	0	0	0	0	0	0	0	0	0	0	0	0	0	0	0	0	0	0	0	0	0	0	0	0	0	0	0	0	47.33	FALSE	FALSE	FALSE	262	0.013
PCDHGA9p.Gly218Ser	PCDHGA9	0.01282046768281866	0.01039717196922437	0	0.035008166041105	NA	NA	NA	NA	NA	NA	0.018480519197688287	0.01919570016316345	Ser	Gly	TRUE	NA	2	0	0	1	0	0	0	0	0	0	0	0	0	1	0	0	0	0	0	0	0	0	0	0	0	0	0	0	0	0	0	0	0	0	0	0	0	0	0	0	0	0	0	0	0	0	0	0	0	0	0	0	0	0	0	0	0	0	0	0	0	0	0	0	0	0	46.8	FALSE	FALSE	FALSE	262	0.013
PCDHGB1p.Glu519Lys	PCDHGB1	0.01282046768281866	0.01039717196922437	0	0.034392976875913	NA	NA	NA	NA	NA	NA	0.018480519197688287	0.01919570016316345	Lys	Glu	TRUE	NA	2	0	0	1	0	0	0	0	0	0	0	0	0	1	0	0	0	0	0	0	0	0	0	0	0	0	0	0	0	0	0	0	0	0	0	0	0	0	0	0	0	0	0	0	0	0	0	0	0	0	0	0	0	0	0	0	0	0	0	0	0	0	0	0	0	0	46.88	FALSE	FALSE	FALSE	262	0.013
PCDHGB3p.Arg510Trp	PCDHGB3	0.01282046768281866	0.01039717196922437	0	0.035008166041105	NA	NA	NA	NA	NA	NA	0.018480519197688287	0.01919570016316345	Trp	Arg	FALSE	NA	2	0	0	1	0	0	0	0	0	0	0	0	0	1	0	0	0	0	0	0	0	0	0	0	0	0	0	0	0	0	0	0	0	0	0	0	0	0	0	0	0	0	0	0	0	0	0	0	0	0	0	0	0	0	0	0	0	0	0	0	0	0	0	0	0	0	46.86	FALSE	FALSE	FALSE	262	0.013
PCDHGB4p.Arg676Cys	PCDHGB4	0.01282046768281866	0.01039717196922437	0	0.034392976875913	NA	NA	NA	NA	NA	NA	0.018480519197688287	0.01919570016316345	Cys	Arg	TRUE	NA	2	0	0	1	0	0	0	0	0	0	0	0	0	1	0	0	0	0	0	0	0	0	0	0	0	0	0	0	0	0	0	0	0	0	0	0	0	0	0	0	0	0	0	0	0	0	0	0	0	0	0	0	0	0	0	0	0	0	0	0	0	0	0	0	0	0	47.24	FALSE	FALSE	FALSE	262	0.013
PCNXL3p.Arg1216His	PCNXL3	0.01282046768281866	0.01039717196922437	0	0.035008166041105	NA	NA	NA	NA	NA	NA	0.018480519197688287	0.01919570016316345	His	Arg	TRUE	NA	2	0	0	1	0	0	0	0	0	0	0	0	0	1	0	0	0	0	0	0	0	0	0	0	0	0	0	0	0	0	0	0	0	0	0	0	0	0	0	0	0	0	0	0	0	0	0	0	0	0	0	0	0	0	0	0	0	0	0	0	0	0	0	0	0	0	47.37	FALSE	FALSE	FALSE	262	0.013
PCSK5p.Ala237Thr	PCSK5	0.01282046768281866	0.01039717196922437	0	0.034392976875913	NA	NA	NA	NA	NA	NA	0.018480519197688287	0.01919570016316345	Thr	Ala	TRUE	NA	2	0	0	1	0	0	0	0	0	0	0	0	0	1	0	0	0	0	0	0	0	0	0	0	0	0	0	0	0	0	0	0	0	0	0	0	0	0	0	0	0	0	0	0	0	0	0	0	0	0	0	0	0	0	0	0	0	0	0	0	0	0	0	0	0	0	47.62	FALSE	FALSE	FALSE	262	0.013
PCYOX1Lp.Arg66Cys	PCYOX1L	0.01282046768281866	0.01039717196922437	0	0.034392976875913	NA	NA	NA	NA	NA	NA	0.018480519197688287	0.01919570016316345	Cys	Arg	TRUE	NA	2	0	0	1	0	0	0	0	0	0	0	0	0	1	0	0	0	0	0	0	0	0	0	0	0	0	0	0	0	0	0	0	0	0	0	0	0	0	0	0	0	0	0	0	0	0	0	0	0	0	0	0	0	0	0	0	0	0	0	0	0	0	0	0	0	0	47.96	FALSE	FALSE	FALSE	262	0.013
PDCD1p.Val239Met	PDCD1	0.01282046768281866	0.01039717196922437	0	0.035008166041105	NA	NA	NA	NA	NA	NA	0.018480519197688287	0.01919570016316345	Met	Val	FALSE	NA	2	0	0	1	0	0	0	0	0	0	0	0	0	1	0	0	0	0	0	0	0	0	0	0	0	0	0	0	0	0	0	0	0	0	0	0	0	0	0	0	0	0	0	0	0	0	0	0	0	0	0	0	0	0	0	0	0	0	0	0	0	0	0	0	0	0	47.29	FALSE	FALSE	FALSE	262	0.013
PDGFRAp.Val140Met	PDGFRA	0.01282046768281866	0.01039717196922437	0	0.034392976875913	NA	NA	NA	NA	NA	NA	0.018480519197688287	0.01919570016316345	Met	Val	FALSE	1	2	0	0	1	0	0	0	0	0	0	0	0	0	1	0	0	0	0	0	0	0	0	0	0	0	0	0	0	0	0	0	0	0	0	0	0	0	0	0	0	0	0	0	0	0	0	0	0	0	0	0	0	0	0	0	0	0	0	0	0	0	0	0	0	0	0	47.29	TRUE	FALSE	FALSE	262	0.013
PDHA2p.Ala196Thr	PDHA2	0.01282046768281866	0.01039717196922437	0	0.034392976875913	NA	NA	NA	NA	NA	NA	0.018480519197688287	0.01919570016316345	Thr	Ala	TRUE	NA	2	0	0	1	0	0	0	0	0	0	0	0	0	1	0	0	0	0	0	0	0	0	0	0	0	0	0	0	0	0	0	0	0	0	0	0	0	0	0	0	0	0	0	0	0	0	0	0	0	0	0	0	0	0	0	0	0	0	0	0	0	0	0	0	0	0	47.94	FALSE	FALSE	FALSE	262	0.013
PDZD2p.Arg331Ter	PDZD2	0.01282046768281866	0.01039717196922437	0	0.035008166041105	NA	NA	NA	NA	NA	NA	0.018480519197688287	0.01919570016316345	Ter	Arg	FALSE	NA	2	0	0	1	0	0	0	0	0	0	0	0	0	1	0	0	0	0	0	0	0	0	0	0	0	0	0	0	0	0	0	0	0	0	0	0	0	0	0	0	0	0	0	0	0	0	0	0	0	0	0	0	0	0	0	0	0	0	0	0	0	0	0	0	0	0	47.55	FALSE	FALSE	FALSE	262	0.013
PDZD2p.Arg774His	PDZD2	0.01282046768281866	0.01039717196922437	0	0.034392976875913	NA	NA	NA	NA	NA	NA	0.018480519197688287	0.01919570016316345	His	Arg	TRUE	NA	2	0	0	1	0	0	0	0	0	0	0	0	0	1	0	0	0	0	0	0	0	0	0	0	0	0	0	0	0	0	0	0	0	0	0	0	0	0	0	0	0	0	0	0	0	0	0	0	0	0	0	0	0	0	0	0	0	0	0	0	0	0	0	0	0	0	47.19	FALSE	FALSE	FALSE	262	0.013
PDZD3p.Arg94Met	PDZD3	0.01282046768281866	0.01039717196922437	0	0.035008166041105	NA	NA	NA	NA	NA	NA	0.018480519197688287	0.01919570016316345	Met	Arg	FALSE	NA	2	0	0	1	0	0	0	0	0	0	0	0	0	1	0	0	0	0	0	0	0	0	0	0	0	0	0	0	0	0	0	0	0	0	0	0	0	0	0	0	0	0	0	0	0	0	0	0	0	0	0	0	0	0	0	0	0	0	0	0	0	0	0	0	0	0	47.26	FALSE	FALSE	FALSE	262	0.013
PEAR1p.Arg967Gln	PEAR1	0.01282046768281866	0.01039717196922437	0	0.034392976875913	NA	NA	NA	NA	NA	NA	0.018480519197688287	0.01919570016316345	Gln	Arg	FALSE	NA	2	0	0	1	0	0	0	0	0	0	0	0	0	1	0	0	0	0	0	0	0	0	0	0	0	0	0	0	0	0	0	0	0	0	0	0	0	0	0	0	0	0	0	0	0	0	0	0	0	0	0	0	0	0	0	0	0	0	0	0	0	0	0	0	0	0	47.01	FALSE	FALSE	FALSE	262	0.013
PGAP2p.Arg203Gln	PGAP2	0.01282046768281866	0.01039717196922437	0	0.034392976875913	NA	NA	NA	NA	NA	NA	0.018480519197688287	0.01919570016316345	Gln	Arg	FALSE	NA	2	0	0	1	0	0	0	0	0	0	0	0	0	1	0	0	0	0	0	0	0	0	0	0	0	0	0	0	0	0	0	0	0	0	0	0	0	0	0	0	0	0	0	0	0	0	0	0	0	0	0	0	0	0	0	0	0	0	0	0	0	0	0	0	0	0	47.74	FALSE	FALSE	FALSE	262	0.013
PGCp.Ala108Thr	PGC	0.01282046768281866	0.01039717196922437	0	0.034392976875913	NA	NA	NA	NA	NA	NA	0.018480519197688287	0.01919570016316345	Thr	Ala	TRUE	NA	2	0	0	1	0	0	0	0	0	0	0	0	0	1	0	0	0	0	0	0	0	0	0	0	0	0	0	0	0	0	0	0	0	0	0	0	0	0	0	0	0	0	0	0	0	0	0	0	0	0	0	0	0	0	0	0	0	0	0	0	0	0	0	0	0	0	47.4	FALSE	FALSE	FALSE	262	0.013
PHACTR3p.Pro237Leu	PHACTR3	0.01282046768281866	0.01039717196922437	0	0.035008166041105	NA	NA	NA	NA	NA	NA	0.018480519197688287	0.01919570016316345	Leu	Pro	FALSE	NA	2	0	0	1	0	0	0	0	0	0	0	0	0	1	0	0	0	0	0	0	0	0	0	0	0	0	0	0	0	0	0	0	0	0	0	0	0	0	0	0	0	0	0	0	0	0	0	0	0	0	0	0	0	0	0	0	0	0	0	0	0	0	0	0	0	0	47.12	FALSE	FALSE	FALSE	262	0.013
PHC2p.Ser723Leu	PHC2	0.01282046768281866	0.01039717196922437	0	0.035008166041105	NA	NA	NA	NA	NA	NA	0.018480519197688287	0.01919570016316345	Leu	Ser	FALSE	NA	2	0	0	1	0	0	0	0	0	0	0	0	0	1	0	0	0	0	0	0	0	0	0	0	0	0	0	0	0	0	0	0	0	0	0	0	0	0	0	0	0	0	0	0	0	0	0	0	0	0	0	0	0	0	0	0	0	0	0	0	0	0	0	0	0	0	46.88	FALSE	FALSE	FALSE	262	0.013
PID1p.Arg137Trp	PID1	0.01282046768281866	0.01039717196922437	0	0.034408356605043	NA	NA	NA	NA	NA	NA	0.018480519197688287	0.01919570016316345	Trp	Arg	FALSE	NA	2	0	0	1	0	0	0	0	0	0	0	0	0	1	0	0	0	0	0	0	0	0	0	0	0	0	0	0	0	0	0	0	0	0	0	0	0	0	0	0	0	0	0	0	0	0	0	0	0	0	0	0	0	0	0	0	0	0	0	0	0	0	0	0	0	0	47.5	FALSE	FALSE	FALSE	262	0.013
PIPOXp.Thr185Met	PIPOX	0.01282046768281866	0.01039717196922437	0	0.034392976875913	NA	NA	NA	NA	NA	NA	0.018480519197688287	0.01919570016316345	Met	Thr	FALSE	NA	2	0	0	1	0	0	0	0	0	0	0	0	0	1	0	0	0	0	0	0	0	0	0	0	0	0	0	0	0	0	0	0	0	0	0	0	0	0	0	0	0	0	0	0	0	0	0	0	0	0	0	0	0	0	0	0	0	0	0	0	0	0	0	0	0	0	47.46	FALSE	FALSE	FALSE	262	0.013
PKD1L1p.Arg990Trp	PKD1L1	0.01282046768281866	0.01039717196922437	0	0.034392976875913	NA	NA	NA	NA	NA	NA	0.018480519197688287	0.01919570016316345	Trp	Arg	FALSE	NA	2	0	0	1	0	0	0	0	0	0	0	0	0	1	0	0	0	0	0	0	0	0	0	0	0	0	0	0	0	0	0	0	0	0	0	0	0	0	0	0	0	0	0	0	0	0	0	0	0	0	0	0	0	0	0	0	0	0	0	0	0	0	0	0	0	0	46.27	FALSE	FALSE	FALSE	262	0.013
PKP4p.Arg1108Trp	PKP4	0.01282046768281866	0.01039717196922437	0	0.034392976875913	NA	NA	NA	NA	NA	NA	0.018480519197688287	0.01919570016316345	Trp	Arg	FALSE	NA	2	0	0	1	0	0	0	0	0	0	0	0	0	1	0	0	0	0	0	0	0	0	0	0	0	0	0	0	0	0	0	0	0	0	0	0	0	0	0	0	0	0	0	0	0	0	0	0	0	0	0	0	0	0	0	0	0	0	0	0	0	0	0	0	0	0	47.44	FALSE	FALSE	FALSE	262	0.013
PLA2G2Ep.Gly137Arg	PLA2G2E	0.01282046768281866	0.01039717196922437	0	0.034392976875913	NA	NA	NA	NA	NA	NA	0.018480519197688287	0.01919570016316345	Arg	Gly	TRUE	NA	2	0	0	1	0	0	0	0	0	0	0	0	0	1	0	0	0	0	0	0	0	0	0	0	0	0	0	0	0	0	0	0	0	0	0	0	0	0	0	0	0	0	0	0	0	0	0	0	0	0	0	0	0	0	0	0	0	0	0	0	0	0	0	0	0	0	46.97	FALSE	FALSE	FALSE	262	0.013
PLB1p.Arg963Cys	PLB1	0.01282046768281866	0.01039717196922437	0	0.034392976875913	NA	NA	NA	NA	NA	NA	0.018480519197688287	0.01919570016316345	Cys	Arg	TRUE	NA	2	0	0	1	0	0	0	0	0	0	0	0	0	1	0	0	0	0	0	0	0	0	0	0	0	0	0	0	0	0	0	0	0	0	0	0	0	0	0	0	0	0	0	0	0	0	0	0	0	0	0	0	0	0	0	0	0	0	0	0	0	0	0	0	0	0	47.49	FALSE	FALSE	FALSE	262	0.013
PLCB2p.Arg263Trp	PLCB2	0.01282046768281866	0.01039717196922437	0	0.034392976875913	NA	NA	NA	NA	NA	NA	0.018480519197688287	0.01919570016316345	Trp	Arg	FALSE	NA	2	0	0	1	0	0	0	0	0	0	0	0	0	1	0	0	0	0	0	0	0	0	0	0	0	0	0	0	0	0	0	0	0	0	0	0	0	0	0	0	0	0	0	0	0	0	0	0	0	0	0	0	0	0	0	0	0	0	0	0	0	0	0	0	0	0	47.870000000000005	FALSE	FALSE	FALSE	262	0.013
PLCG1p.Ala1189Thr	PLCG1	0.01282046768281866	0.01039717196922437	0	0.034392976875913	NA	NA	NA	NA	NA	NA	0.018480519197688287	0.01919570016316345	Thr	Ala	TRUE	1	2	0	0	1	0	0	0	0	0	0	0	0	0	1	0	0	0	0	0	0	0	0	0	0	0	0	0	0	0	0	0	0	0	0	0	0	0	0	0	0	0	0	0	0	0	0	0	0	0	0	0	0	0	0	0	0	0	0	0	0	0	0	0	0	0	0	47.56	FALSE	FALSE	FALSE	262	0.013
PLCXD3p.Lys238Asn	PLCXD3	0.01282046768281866	0.01039717196922437	0	0.035008166041105	NA	NA	NA	NA	NA	NA	0.018480519197688287	0.01919570016316345	Asn	Lys	FALSE	NA	2	0	0	1	0	0	0	0	0	0	0	0	0	1	0	0	0	0	0	0	0	0	0	0	0	0	0	0	0	0	0	0	0	0	0	0	0	0	0	0	0	0	0	0	0	0	0	0	0	0	0	0	0	0	0	0	0	0	0	0	0	0	0	0	0	0	47.8	FALSE	FALSE	FALSE	262	0.013
PLD5p.Arg282Gln	PLD5	0.01282046768281866	0.01039717196922437	0	0.034392976875913	NA	NA	NA	NA	NA	NA	0.018480519197688287	0.01919570016316345	Gln	Arg	FALSE	NA	2	0	0	1	0	0	0	0	0	0	0	0	0	1	0	0	0	0	0	0	0	0	0	0	0	0	0	0	0	0	0	0	0	0	0	0	0	0	0	0	0	0	0	0	0	0	0	0	0	0	0	0	0	0	0	0	0	0	0	0	0	0	0	0	0	0	47.98	FALSE	FALSE	FALSE	262	0.013
PLEKHF1p.Arg195Cys	PLEKHF1	0.01282046768281866	0.01039717196922437	0	0.035008166041105	NA	NA	NA	NA	NA	NA	0.018480519197688287	0.01919570016316345	Cys	Arg	TRUE	NA	2	0	0	1	0	0	0	0	0	0	0	0	0	1	0	0	0	0	0	0	0	0	0	0	0	0	0	0	0	0	0	0	0	0	0	0	0	0	0	0	0	0	0	0	0	0	0	0	0	0	0	0	0	0	0	0	0	0	0	0	0	0	0	0	0	0	47.11	FALSE	FALSE	FALSE	262	0.013
PLSCR4p.Arg82Trp	PLSCR4	0.01282046768281866	0.01039717196922437	0	0.035008166041105	NA	NA	NA	NA	NA	NA	0.018480519197688287	0.01919570016316345	Trp	Arg	FALSE	NA	2	0	0	1	0	0	0	0	0	0	0	0	0	1	0	0	0	0	0	0	0	0	0	0	0	0	0	0	0	0	0	0	0	0	0	0	0	0	0	0	0	0	0	0	0	0	0	0	0	0	0	0	0	0	0	0	0	0	0	0	0	0	0	0	0	0	46.95	FALSE	FALSE	FALSE	262	0.013
PLXNA2p.Arg125His	PLXNA2	0.01282046768281866	0.01039717196922437	0	0.035008166041105	NA	NA	NA	NA	NA	NA	0.018480519197688287	0.01919570016316345	His	Arg	TRUE	NA	2	0	0	1	0	0	0	0	0	0	0	0	0	1	0	0	0	0	0	0	0	0	0	0	0	0	0	0	0	0	0	0	0	0	0	0	0	0	0	0	0	0	0	0	0	0	0	0	0	0	0	0	0	0	0	0	0	0	0	0	0	0	0	0	0	0	47.48	FALSE	FALSE	FALSE	262	0.013
PLXNA4p.Arg370Gln	PLXNA4	0.01282046768281866	0.01039717196922437	0	0.034392976875913	NA	NA	NA	NA	NA	NA	0.018480519197688287	0.01919570016316345	Gln	Arg	FALSE	NA	2	0	0	1	0	0	0	0	0	0	0	0	0	1	0	0	0	0	0	0	0	0	0	0	0	0	0	0	0	0	0	0	0	0	0	0	0	0	0	0	0	0	0	0	0	0	0	0	0	0	0	0	0	0	0	0	0	0	0	0	0	0	0	0	0	0	47.03	FALSE	FALSE	FALSE	262	0.013
PLXNC1p.Thr683Met	PLXNC1	0.01282046768281866	0.01039717196922437	0	0.035008166041105	NA	NA	NA	NA	NA	NA	0.018480519197688287	0.01919570016316345	Met	Thr	FALSE	NA	2	0	0	1	0	0	0	0	0	0	0	0	0	1	0	0	0	0	0	0	0	0	0	0	0	0	0	0	0	0	0	0	0	0	0	0	0	0	0	0	0	0	0	0	0	0	0	0	0	0	0	0	0	0	0	0	0	0	0	0	0	0	0	0	0	0	47.5	FALSE	FALSE	FALSE	262	0.013
POC1Ap.Gly17Asp	POC1A	0.01282046768281866	0.01039717196922437	0	0.034392976875913	NA	NA	NA	NA	NA	NA	0.018480519197688287	0.01919570016316345	Asp	Gly	FALSE	NA	2	0	0	1	0	0	0	0	0	0	0	0	0	1	0	0	0	0	0	0	0	0	0	0	0	0	0	0	0	0	0	0	0	0	0	0	0	0	0	0	0	0	0	0	0	0	0	0	0	0	0	0	0	0	0	0	0	0	0	0	0	0	0	0	0	0	46.97	FALSE	FALSE	FALSE	262	0.013
POLE2p.Ser433Asn	POLE2	0.01282046768281866	0.01039717196922437	0	0.034392976875913	NA	NA	NA	NA	NA	NA	0.018480519197688287	0.01919570016316345	Asn	Ser	FALSE	NA	2	0	0	1	0	0	0	0	0	0	0	0	0	1	0	0	0	0	0	0	0	0	0	0	0	0	0	0	0	0	0	0	0	0	0	0	0	0	0	0	0	0	0	0	0	0	0	0	0	0	0	0	0	0	0	0	0	0	0	0	0	0	0	0	0	0	48.120000000000005	FALSE	FALSE	FALSE	262	0.013
POLIp.Arg209Trp	POLI	0.01282046768281866	0.01039717196922437	0	0.034392976875913	NA	NA	NA	NA	NA	NA	0.018480519197688287	0.01919570016316345	Trp	Arg	FALSE	NA	2	0	0	1	0	0	0	0	0	0	0	0	0	1	0	0	0	0	0	0	0	0	0	0	0	0	0	0	0	0	0	0	0	0	0	0	0	0	0	0	0	0	0	0	0	0	0	0	0	0	0	0	0	0	0	0	0	0	0	0	0	0	0	0	0	0	46.86	FALSE	FALSE	FALSE	262	0.013
POLR2Bp.Arg798His	POLR2B	0.01282046768281866	0.01039717196922437	0	0.035008166041105	NA	NA	NA	NA	NA	NA	0.018480519197688287	0.01919570016316345	His	Arg	TRUE	NA	2	0	0	1	0	0	0	0	0	0	0	0	0	1	0	0	0	0	0	0	0	0	0	0	0	0	0	0	0	0	0	0	0	0	0	0	0	0	0	0	0	0	0	0	0	0	0	0	0	0	0	0	0	0	0	0	0	0	0	0	0	0	0	0	0	0	47.46	FALSE	FALSE	FALSE	262	0.013
PPAPDC1Ap.Ala189Thr	PPAPDC1A	0.01282046768281866	0.01039717196922437	0	0.034392976875913	NA	NA	NA	NA	NA	NA	0.018480519197688287	0.01919570016316345	Thr	Ala	TRUE	NA	2	0	0	1	0	0	0	0	0	0	0	0	0	1	0	0	0	0	0	0	0	0	0	0	0	0	0	0	0	0	0	0	0	0	0	0	0	0	0	0	0	0	0	0	0	0	0	0	0	0	0	0	0	0	0	0	0	0	0	0	0	0	0	0	0	0	47.93	FALSE	FALSE	FALSE	262	0.013
PPARDp.Arg379His	PPARD	0.01282046768281866	0.01039717196922437	0	0.034392976875913	NA	NA	NA	NA	NA	NA	0.018480519197688287	0.01919570016316345	His	Arg	TRUE	NA	2	0	0	1	0	0	0	0	0	0	0	0	0	1	0	0	0	0	0	0	0	0	0	0	0	0	0	0	0	0	0	0	0	0	0	0	0	0	0	0	0	0	0	0	0	0	0	0	0	0	0	0	0	0	0	0	0	0	0	0	0	0	0	0	0	0	48.04	FALSE	FALSE	FALSE	262	0.013
PPIP5K1p.Arg1160Cys	PPIP5K1	0.01282046768281866	0.01039717196922437	0	0.035008166041105	NA	NA	NA	NA	NA	NA	0.018480519197688287	0.01919570016316345	Cys	Arg	TRUE	NA	2	0	0	1	0	0	0	0	0	0	0	0	0	1	0	0	0	0	0	0	0	0	0	0	0	0	0	0	0	0	0	0	0	0	0	0	0	0	0	0	0	0	0	0	0	0	0	0	0	0	0	0	0	0	0	0	0	0	0	0	0	0	0	0	0	0	47.99	FALSE	FALSE	FALSE	262	0.013
PPP1R3Ap.Thr493Met	PPP1R3A	0.01282046768281866	0.01039717196922437	0	0.034392976875913	NA	NA	NA	NA	NA	NA	0.018480519197688287	0.01919570016316345	Met	Thr	FALSE	NA	2	0	0	1	0	0	0	0	0	0	0	0	0	1	0	0	0	0	0	0	0	0	0	0	0	0	0	0	0	0	0	0	0	0	0	0	0	0	0	0	0	0	0	0	0	0	0	0	0	0	0	0	0	0	0	0	0	0	0	0	0	0	0	0	0	0	47.75	FALSE	FALSE	FALSE	262	0.013
PRC1p.Arg440Gln	PRC1	0.01282046768281866	0.01039717196922437	0	0.034392976875913	NA	NA	NA	NA	NA	NA	0.018480519197688287	0.01919570016316345	Gln	Arg	FALSE	NA	2	0	0	1	0	0	0	0	0	0	0	0	0	1	0	0	0	0	0	0	0	0	0	0	0	0	0	0	0	0	0	0	0	0	0	0	0	0	0	0	0	0	0	0	0	0	0	0	0	0	0	0	0	0	0	0	0	0	0	0	0	0	0	0	0	0	47.78	FALSE	FALSE	FALSE	262	0.013
PRDM9p.Val889Ile	PRDM9	0.01282046768281866	0.01039717196922437	0	0.034392976875913	NA	NA	NA	NA	NA	NA	0.018480519197688287	0.01919570016316345	Ile	Val	FALSE	NA	2	0	0	1	0	0	0	0	0	0	0	0	0	1	0	0	0	0	0	0	0	0	0	0	0	0	0	0	0	0	0	0	0	0	0	0	0	0	0	0	0	0	0	0	0	0	0	0	0	0	0	0	0	0	0	0	0	0	0	0	0	0	0	0	0	0	47.75	FALSE	FALSE	FALSE	262	0.013
PREX1p.Leu1285Ile	PREX1	0.01282046768281866	0.01039717196922437	0	0.034392976875913	NA	NA	NA	NA	NA	NA	0.018480519197688287	0.01919570016316345	Ile	Leu	FALSE	NA	2	0	0	1	0	0	0	0	0	0	0	0	0	1	0	0	0	0	0	0	0	0	0	0	0	0	0	0	0	0	0	0	0	0	0	0	0	0	0	0	0	0	0	0	0	0	0	0	0	0	0	0	0	0	0	0	0	0	0	0	0	0	0	0	0	0	47.99	FALSE	FALSE	FALSE	262	0.013
PRICKLE1p.Ala248Val	PRICKLE1	0.01282046768281866	0.01039717196922437	0	0.034392976875913	NA	NA	NA	NA	NA	NA	0.018480519197688287	0.01919570016316345	Val	Ala	FALSE	NA	2	0	0	1	0	0	0	0	0	0	0	0	0	1	0	0	0	0	0	0	0	0	0	0	0	0	0	0	0	0	0	0	0	0	0	0	0	0	0	0	0	0	0	0	0	0	0	0	0	0	0	0	0	0	0	0	0	0	0	0	0	0	0	0	0	0	47.56	FALSE	FALSE	FALSE	262	0.013
PRICKLE1p.Arg676Trp	PRICKLE1	0.01282046768281866	0.01039717196922437	0	0.035008166041105	NA	NA	NA	NA	NA	NA	0.018480519197688287	0.01919570016316345	Trp	Arg	FALSE	NA	2	0	0	1	0	0	0	0	0	0	0	0	0	1	0	0	0	0	0	0	0	0	0	0	0	0	0	0	0	0	0	0	0	0	0	0	0	0	0	0	0	0	0	0	0	0	0	0	0	0	0	0	0	0	0	0	0	0	0	0	0	0	0	0	0	0	47.32	FALSE	FALSE	FALSE	262	0.013
PRKAB2p.Ala195Val	PRKAB2	0.01282046768281866	0.01039717196922437	0	0.034392976875913	NA	NA	NA	NA	NA	NA	0.018480519197688287	0.01919570016316345	Val	Ala	FALSE	NA	2	0	0	1	0	0	0	0	0	0	0	0	0	1	0	0	0	0	0	0	0	0	0	0	0	0	0	0	0	0	0	0	0	0	0	0	0	0	0	0	0	0	0	0	0	0	0	0	0	0	0	0	0	0	0	0	0	0	0	0	0	0	0	0	0	0	48.1	FALSE	FALSE	FALSE	262	0.013
PRMT1p.Glu162Lys	PRMT1	0.01282046768281866	0.01039717196922437	0	0.034392976875913	NA	NA	NA	NA	NA	NA	0.018480519197688287	0.01919570016316345	Lys	Glu	TRUE	NA	2	0	0	1	0	0	0	0	0	0	0	0	0	1	0	0	0	0	0	0	0	0	0	0	0	0	0	0	0	0	0	0	0	0	0	0	0	0	0	0	0	0	0	0	0	0	0	0	0	0	0	0	0	0	0	0	0	0	0	0	0	0	0	0	0	0	47.23	FALSE	FALSE	FALSE	262	0.013
PRODH2p.Arg177Trp	PRODH2	0.01282046768281866	0.01039717196922437	0	0.034392976875913	NA	NA	NA	NA	NA	NA	0.018480519197688287	0.01919570016316345	Trp	Arg	FALSE	NA	2	0	0	1	0	0	0	0	0	0	0	0	0	1	0	0	0	0	0	0	0	0	0	0	0	0	0	0	0	0	0	0	0	0	0	0	0	0	0	0	0	0	0	0	0	0	0	0	0	0	0	0	0	0	0	0	0	0	0	0	0	0	0	0	0	0	46.69	FALSE	FALSE	FALSE	262	0.013
PROS1p.Tyr340Ter	PROS1	0.01282046768281866	0.01039717196922437	0	0.035008166041105	NA	NA	NA	NA	NA	NA	0.018480519197688287	0.01919570016316345	Ter	Tyr	FALSE	NA	2	0	0	1	0	0	0	0	0	0	0	0	0	1	0	0	0	0	0	0	0	0	0	0	0	0	0	0	0	0	0	0	0	0	0	0	0	0	0	0	0	0	0	0	0	0	0	0	0	0	0	0	0	0	0	0	0	0	0	0	0	0	0	0	0	0	46.77	FALSE	FALSE	FALSE	262	0.013
PRPF8p.Arg1617Ter	PRPF8	0.01282046768281866	0.01039717196922437	0	0.034392976875913	NA	NA	NA	NA	NA	NA	0.018480519197688287	0.01919570016316345	Ter	Arg	FALSE	NA	2	0	0	1	0	0	0	0	0	0	0	0	0	1	0	0	0	0	0	0	0	0	0	0	0	0	0	0	0	0	0	0	0	0	0	0	0	0	0	0	0	0	0	0	0	0	0	0	0	0	0	0	0	0	0	0	0	0	0	0	0	0	0	0	0	0	47.46	FALSE	FALSE	FALSE	262	0.013
PRRC2Ap.Ser19Leu	PRRC2A	0.01282046768281866	0.01039717196922437	0	0.035008166041105	NA	NA	NA	NA	NA	NA	0.018480519197688287	0.01919570016316345	Leu	Ser	FALSE	NA	2	0	0	1	0	0	0	0	0	0	0	0	0	1	0	0	0	0	0	0	0	0	0	0	0	0	0	0	0	0	0	0	0	0	0	0	0	0	0	0	0	0	0	0	0	0	0	0	0	0	0	0	0	0	0	0	0	0	0	0	0	0	0	0	0	0	46.76	FALSE	FALSE	FALSE	262	0.013
PRRC2Bp.Gln2029His	PRRC2B	0.01282046768281866	0.01039717196922437	0	0.035008166041105	NA	NA	NA	NA	NA	NA	0.018480519197688287	0.01919570016316345	His	Gln	TRUE	NA	2	0	0	1	0	0	0	0	0	0	0	0	0	1	0	0	0	0	0	0	0	0	0	0	0	0	0	0	0	0	0	0	0	0	0	0	0	0	0	0	0	0	0	0	0	0	0	0	0	0	0	0	0	0	0	0	0	0	0	0	0	0	0	0	0	0	47.46	FALSE	FALSE	FALSE	262	0.013
PSG11p.Thr335Met	PSG11	0.01282046768281866	0.01039717196922437	0	0.034392976875913	NA	NA	NA	NA	NA	NA	0.018480519197688287	0.01919570016316345	Met	Thr	FALSE	NA	2	0	0	1	0	0	0	0	0	0	0	0	0	1	0	0	0	0	0	0	0	0	0	0	0	0	0	0	0	0	0	0	0	0	0	0	0	0	0	0	0	0	0	0	0	0	0	0	0	0	0	0	0	0	0	0	0	0	0	0	0	0	0	0	0	0	47.9	FALSE	FALSE	FALSE	262	0.013
PSG6p.Thr300Met	PSG6	0.01282046768281866	0.01039717196922437	0	0.035008166041105	NA	NA	NA	NA	NA	NA	0.018480519197688287	0.01919570016316345	Met	Thr	FALSE	NA	2	0	0	1	0	0	0	0	0	0	0	0	0	1	0	0	0	0	0	0	0	0	0	0	0	0	0	0	0	0	0	0	0	0	0	0	0	0	0	0	0	0	0	0	0	0	0	0	0	0	0	0	0	0	0	0	0	0	0	0	0	0	0	0	0	0	46.58	FALSE	FALSE	FALSE	262	0.013
PSMD3p.Arg180His	PSMD3	0.01282046768281866	0.01039717196922437	0	0.034392976875913	NA	NA	NA	NA	NA	NA	0.018480519197688287	0.01919570016316345	His	Arg	TRUE	NA	2	0	0	1	0	0	0	0	0	0	0	0	0	1	0	0	0	0	0	0	0	0	0	0	0	0	0	0	0	0	0	0	0	0	0	0	0	0	0	0	0	0	0	0	0	0	0	0	0	0	0	0	0	0	0	0	0	0	0	0	0	0	0	0	0	0	46.82	FALSE	FALSE	FALSE	262	0.013
PSMD9p.Ala151Thr	PSMD9	0.01282046768281866	0.01039717196922437	0	0.034392976875913	NA	NA	NA	NA	NA	NA	0.018480519197688287	0.01919570016316345	Thr	Ala	TRUE	NA	2	0	0	1	0	0	0	0	0	0	0	0	0	1	0	0	0	0	0	0	0	0	0	0	0	0	0	0	0	0	0	0	0	0	0	0	0	0	0	0	0	0	0	0	0	0	0	0	0	0	0	0	0	0	0	0	0	0	0	0	0	0	0	0	0	0	47.56	FALSE	FALSE	FALSE	262	0.013
PTCD1p.Gln22Ter	PTCD1	0.01282046768281866	0.01039717196922437	0	0.034392976875913	NA	NA	NA	NA	NA	NA	0.018480519197688287	0.01919570016316345	Ter	Gln	FALSE	NA	2	0	0	1	0	0	0	0	0	0	0	0	0	1	0	0	0	0	0	0	0	0	0	0	0	0	0	0	0	0	0	0	0	0	0	0	0	0	0	0	0	0	0	0	0	0	0	0	0	0	0	0	0	0	0	0	0	0	0	0	0	0	0	0	0	0	47.04	FALSE	FALSE	FALSE	262	0.013
PTCHD2p.Val174Ile	PTCHD2	0.01282046768281866	0.01039717196922437	0	0.035008166041105	NA	NA	NA	NA	NA	NA	0.018480519197688287	0.01919570016316345	Ile	Val	FALSE	NA	2	0	0	1	0	0	0	0	0	0	0	0	0	1	0	0	0	0	0	0	0	0	0	0	0	0	0	0	0	0	0	0	0	0	0	0	0	0	0	0	0	0	0	0	0	0	0	0	0	0	0	0	0	0	0	0	0	0	0	0	0	0	0	0	0	0	47.28	FALSE	FALSE	FALSE	262	0.013
PTPRN2p.Arg744Trp	PTPRN2	0.01282046768281866	0.01039717196922437	0	0.035008166041105	NA	NA	NA	NA	NA	NA	0.018480519197688287	0.01919570016316345	Trp	Arg	FALSE	NA	2	0	0	1	0	0	0	0	0	0	0	0	0	1	0	0	0	0	0	0	0	0	0	0	0	0	0	0	0	0	0	0	0	0	0	0	0	0	0	0	0	0	0	0	0	0	0	0	0	0	0	0	0	0	0	0	0	0	0	0	0	0	0	0	0	0	45.92	FALSE	FALSE	FALSE	262	0.013
PTRFp.Arg267Trp	PTRF	0.01282046768281866	0.01039717196922437	0	0.035008166041105	NA	NA	NA	NA	NA	NA	0.018480519197688287	0.01919570016316345	Trp	Arg	FALSE	NA	2	0	0	1	0	0	0	0	0	0	0	0	0	1	0	0	0	0	0	0	0	0	0	0	0	0	0	0	0	0	0	0	0	0	0	0	0	0	0	0	0	0	0	0	0	0	0	0	0	0	0	0	0	0	0	0	0	0	0	0	0	0	0	0	0	0	47.25	FALSE	FALSE	FALSE	262	0.013
PVRL1p.Arg347Trp	PVRL1	0.01282046768281866	0.01039717196922437	0	0.034392976875913	NA	NA	NA	NA	NA	NA	0.018480519197688287	0.01919570016316345	Trp	Arg	FALSE	NA	2	0	0	1	0	0	0	0	0	0	0	0	0	1	0	0	0	0	0	0	0	0	0	0	0	0	0	0	0	0	0	0	0	0	0	0	0	0	0	0	0	0	0	0	0	0	0	0	0	0	0	0	0	0	0	0	0	0	0	0	0	0	0	0	0	0	47.43	FALSE	FALSE	FALSE	262	0.013
R3HDM1p.His241Gln	R3HDM1	0.01282046768281866	0.01039717196922437	0	0.034392976875913	NA	NA	NA	NA	NA	NA	0.018480519197688287	0.01919570016316345	Gln	His	FALSE	NA	2	0	0	1	0	0	0	0	0	0	0	0	0	1	0	0	0	0	0	0	0	0	0	0	0	0	0	0	0	0	0	0	0	0	0	0	0	0	0	0	0	0	0	0	0	0	0	0	0	0	0	0	0	0	0	0	0	0	0	0	0	0	0	0	0	0	47.03	FALSE	FALSE	FALSE	262	0.013
RAB2Bp.His141Tyr	RAB2B	0.01282046768281866	0.01039717196922437	0	0.035008166041105	NA	NA	NA	NA	NA	NA	0.018480519197688287	0.01919570016316345	Tyr	His	TRUE	NA	2	0	0	1	0	0	0	0	0	0	0	0	0	1	0	0	0	0	0	0	0	0	0	0	0	0	0	0	0	0	0	0	0	0	0	0	0	0	0	0	0	0	0	0	0	0	0	0	0	0	0	0	0	0	0	0	0	0	0	0	0	0	0	0	0	0	47.03	FALSE	FALSE	FALSE	262	0.013
RAB3GAP2p.Leu1217Val	RAB3GAP2	0.01282046768281866	0.01039717196922437	0	0.034392976875913	NA	NA	NA	NA	NA	NA	0.018480519197688287	0.01919570016316345	Val	Leu	FALSE	NA	2	0	0	1	0	0	0	0	0	0	0	0	0	1	0	0	0	0	0	0	0	0	0	0	0	0	0	0	0	0	0	0	0	0	0	0	0	0	0	0	0	0	0	0	0	0	0	0	0	0	0	0	0	0	0	0	0	0	0	0	0	0	0	0	0	0	47.97	FALSE	FALSE	FALSE	262	0.013
RACGAP1p.Arg523Cys	RACGAP1	0.01282046768281866	0.01039717196922437	0	0.035008166041105	NA	NA	NA	NA	NA	NA	0.018480519197688287	0.01919570016316345	Cys	Arg	TRUE	NA	2	0	0	1	0	0	0	0	0	0	0	0	0	1	0	0	0	0	0	0	0	0	0	0	0	0	0	0	0	0	0	0	0	0	0	0	0	0	0	0	0	0	0	0	0	0	0	0	0	0	0	0	0	0	0	0	0	0	0	0	0	0	0	0	0	0	47.51	FALSE	FALSE	FALSE	262	0.013
RANGAP1p.Arg412Trp	RANGAP1	0.01282046768281866	0.01039717196922437	0	0.034392976875913	NA	NA	NA	NA	NA	NA	0.018480519197688287	0.01919570016316345	Trp	Arg	FALSE	NA	2	0	0	1	0	0	0	0	0	0	0	0	0	1	0	0	0	0	0	0	0	0	0	0	0	0	0	0	0	0	0	0	0	0	0	0	0	0	0	0	0	0	0	0	0	0	0	0	0	0	0	0	0	0	0	0	0	0	0	0	0	0	0	0	0	0	47.25	FALSE	FALSE	FALSE	262	0.013
RAPH1p.Arg501His	RAPH1	0.01282046768281866	0.01039717196922437	0	0.034392976875913	NA	NA	NA	NA	NA	NA	0.018480519197688287	0.01919570016316345	His	Arg	TRUE	NA	2	0	0	1	0	0	0	0	0	0	0	0	0	1	0	0	0	0	0	0	0	0	0	0	0	0	0	0	0	0	0	0	0	0	0	0	0	0	0	0	0	0	0	0	0	0	0	0	0	0	0	0	0	0	0	0	0	0	0	0	0	0	0	0	0	0	47.48	FALSE	FALSE	FALSE	262	0.013
RASSF8p.Arg87Ter	RASSF8	0.01282046768281866	0.01039717196922437	0	0.034392976875913	NA	NA	NA	NA	NA	NA	0.018480519197688287	0.01919570016316345	Ter	Arg	FALSE	NA	2	0	0	1	0	0	0	0	0	0	0	0	0	1	0	0	0	0	0	0	0	0	0	0	0	0	0	0	0	0	0	0	0	0	0	0	0	0	0	0	0	0	0	0	0	0	0	0	0	0	0	0	0	0	0	0	0	0	0	0	0	0	0	0	0	0	47.71	FALSE	FALSE	FALSE	262	0.013
RAVER1p.Ala329Thr	RAVER1	0.01282046768281866	0.01039717196922437	0	0.034392976875913	NA	NA	NA	NA	NA	NA	0.018480519197688287	0.01919570016316345	Thr	Ala	TRUE	NA	2	0	0	1	0	0	0	0	0	0	0	0	0	1	0	0	0	0	0	0	0	0	0	0	0	0	0	0	0	0	0	0	0	0	0	0	0	0	0	0	0	0	0	0	0	0	0	0	0	0	0	0	0	0	0	0	0	0	0	0	0	0	0	0	0	0	46.59	FALSE	FALSE	FALSE	262	0.013
RBBP7p.Arg303His	RBBP7	0.01282046768281866	0.01039717196922437	0	0.035008166041105	NA	NA	NA	NA	NA	NA	0.018480519197688287	0.01919570016316345	His	Arg	TRUE	NA	2	0	0	1	0	0	0	0	0	0	0	0	0	1	0	0	0	0	0	0	0	0	0	0	0	0	0	0	0	0	0	0	0	0	0	0	0	0	0	0	0	0	0	0	0	0	0	0	0	0	0	0	0	0	0	0	0	0	0	0	0	0	0	0	0	0	47.27	FALSE	FALSE	FALSE	262	0.013
RELNp.Asp1215Asn	RELN	0.01282046768281866	0.01039717196922437	0	0.034392976875913	NA	NA	NA	NA	NA	NA	0.018480519197688287	0.01919570016316345	Asn	Asp	FALSE	NA	2	0	0	1	0	0	0	0	0	0	0	0	0	1	0	0	0	0	0	0	0	0	0	0	0	0	0	0	0	0	0	0	0	0	0	0	0	0	0	0	0	0	0	0	0	0	0	0	0	0	0	0	0	0	0	0	0	0	0	0	0	0	0	0	0	0	47.05	FALSE	FALSE	FALSE	262	0.013
REM2p.Arg53Trp	REM2	0.01282046768281866	0.01039717196922437	0	0.034392976875913	NA	NA	NA	NA	NA	NA	0.018480519197688287	0.01919570016316345	Trp	Arg	FALSE	NA	2	0	0	1	0	0	0	0	0	0	0	0	0	1	0	0	0	0	0	0	0	0	0	0	0	0	0	0	0	0	0	0	0	0	0	0	0	0	0	0	0	0	0	0	0	0	0	0	0	0	0	0	0	0	0	0	0	0	0	0	0	0	0	0	0	0	46.7	FALSE	FALSE	FALSE	262	0.013
RETp.Arg57Gln	RET	0.01282046768281866	0.01039717196922437	0	0.035008166041105	NA	NA	NA	NA	NA	NA	0.018480519197688287	0.01919570016316345	Gln	Arg	FALSE	1	2	0	0	1	0	0	0	0	0	0	0	0	0	1	0	0	0	0	0	0	0	0	0	0	0	0	0	0	0	0	0	0	0	0	0	0	0	0	0	0	0	0	0	0	0	0	0	0	0	0	0	0	0	0	0	0	0	0	0	0	0	0	0	0	0	0	47.38	TRUE	FALSE	FALSE	262	0.013
RHOBTB1p.Ala614Thr	RHOBTB1	0.01282046768281866	0.01039717196922437	0	0.034392976875913	NA	NA	NA	NA	NA	NA	0.018480519197688287	0.01919570016316345	Thr	Ala	TRUE	NA	2	0	0	1	0	0	0	0	0	0	0	0	0	1	0	0	0	0	0	0	0	0	0	0	0	0	0	0	0	0	0	0	0	0	0	0	0	0	0	0	0	0	0	0	0	0	0	0	0	0	0	0	0	0	0	0	0	0	0	0	0	0	0	0	0	0	46.12	FALSE	FALSE	FALSE	262	0.013
RHOCp.Arg176Trp	RHOC	0.01282046768281866	0.01039717196922437	0	0.035008166041105	NA	NA	NA	NA	NA	NA	0.018480519197688287	0.01919570016316345	Trp	Arg	FALSE	NA	2	0	0	1	0	0	0	0	0	0	0	0	0	1	0	0	0	0	0	0	0	0	0	0	0	0	0	0	0	0	0	0	0	0	0	0	0	0	0	0	0	0	0	0	0	0	0	0	0	0	0	0	0	0	0	0	0	0	0	0	0	0	0	0	0	0	47.72	FALSE	FALSE	FALSE	262	0.013
RIMBP2p.Ala502Thr	RIMBP2	0.01282046768281866	0.01039717196922437	0	0.035008166041105	NA	NA	NA	NA	NA	NA	0.018480519197688287	0.01919570016316345	Thr	Ala	TRUE	NA	2	0	0	1	0	0	0	0	0	0	0	0	0	1	0	0	0	0	0	0	0	0	0	0	0	0	0	0	0	0	0	0	0	0	0	0	0	0	0	0	0	0	0	0	0	0	0	0	0	0	0	0	0	0	0	0	0	0	0	0	0	0	0	0	0	0	46.6	FALSE	FALSE	FALSE	262	0.013
RINT1p.Arg104Gln	RINT1	0.01282046768281866	0.01039717196922437	0	0.035008166041105	NA	NA	NA	NA	NA	NA	0.018480519197688287	0.01919570016316345	Gln	Arg	FALSE	NA	2	0	0	1	0	0	0	0	0	0	0	0	0	1	0	0	0	0	0	0	0	0	0	0	0	0	0	0	0	0	0	0	0	0	0	0	0	0	0	0	0	0	0	0	0	0	0	0	0	0	0	0	0	0	0	0	0	0	0	0	0	0	0	0	0	0	47.49	FALSE	FALSE	FALSE	262	0.013
RNF115p.Arg125Gln	RNF115	0.01282046768281866	0.01039717196922437	0	0.034392976875913	NA	NA	NA	NA	NA	NA	0.018480519197688287	0.01919570016316345	Gln	Arg	FALSE	NA	2	0	0	1	0	0	0	0	0	0	0	0	0	1	0	0	0	0	0	0	0	0	0	0	0	0	0	0	0	0	0	0	0	0	0	0	0	0	0	0	0	0	0	0	0	0	0	0	0	0	0	0	0	0	0	0	0	0	0	0	0	0	0	0	0	0	47.14	FALSE	FALSE	FALSE	262	0.013
RNF126p.Ala56Ser	RNF126	0.01282046768281866	0.01039717196922437	0	0.034392976875913	NA	NA	NA	NA	NA	NA	0.018480519197688287	0.01919570016316345	Ser	Ala	TRUE	NA	2	0	0	1	0	0	0	0	0	0	0	0	0	1	0	0	0	0	0	0	0	0	0	0	0	0	0	0	0	0	0	0	0	0	0	0	0	0	0	0	0	0	0	0	0	0	0	0	0	0	0	0	0	0	0	0	0	0	0	0	0	0	0	0	0	0	48.72	FALSE	FALSE	FALSE	262	0.013
RNF180p.Arg187Ter	RNF180	0.01282046768281866	0.01039717196922437	0	0.034392976875913	NA	NA	NA	NA	NA	NA	0.018480519197688287	0.01919570016316345	Ter	Arg	FALSE	NA	2	0	0	1	0	0	0	0	0	0	0	0	0	1	0	0	0	0	0	0	0	0	0	0	0	0	0	0	0	0	0	0	0	0	0	0	0	0	0	0	0	0	0	0	0	0	0	0	0	0	0	0	0	0	0	0	0	0	0	0	0	0	0	0	0	0	47.23	FALSE	FALSE	FALSE	262	0.013
RNF19Ap.Ala641Thr	RNF19A	0.01282046768281866	0.01039717196922437	0	0.034392976875913	NA	NA	NA	NA	NA	NA	0.018480519197688287	0.01919570016316345	Thr	Ala	TRUE	NA	2	0	0	1	0	0	0	0	0	0	0	0	0	1	0	0	0	0	0	0	0	0	0	0	0	0	0	0	0	0	0	0	0	0	0	0	0	0	0	0	0	0	0	0	0	0	0	0	0	0	0	0	0	0	0	0	0	0	0	0	0	0	0	0	0	0	46.95	FALSE	FALSE	FALSE	262	0.013
RNF213p.Ala531Val	RNF213	0.01282046768281866	0.01039717196922437	0	0.035008166041105	NA	NA	NA	NA	NA	NA	0.018480519197688287	0.01919570016316345	Val	Ala	FALSE	1	2	0	0	1	0	0	0	0	0	0	0	0	0	1	0	0	0	0	0	0	0	0	0	0	0	0	0	0	0	0	0	0	0	0	0	0	0	0	0	0	0	0	0	0	0	0	0	0	0	0	0	0	0	0	0	0	0	0	0	0	0	0	0	0	0	0	47.08	FALSE	FALSE	FALSE	262	0.013
RNF213p.Arg2411Trp	RNF213	0.01282046768281866	0.01039717196922437	0	0.035008166041105	NA	NA	NA	NA	NA	NA	0.018480519197688287	0.01919570016316345	Trp	Arg	FALSE	1	2	0	0	1	0	0	0	0	0	0	0	0	0	1	0	0	0	0	0	0	0	0	0	0	0	0	0	0	0	0	0	0	0	0	0	0	0	0	0	0	0	0	0	0	0	0	0	0	0	0	0	0	0	0	0	0	0	0	0	0	0	0	0	0	0	0	46.99	FALSE	FALSE	FALSE	262	0.013
RNF43p.Trp159Ter	RNF43	0.01282046768281866	0.01039717196922437	0	0.035008166041105	NA	NA	NA	NA	NA	NA	0.018480519197688287	0.01919570016316345	Ter	Trp	FALSE	1	2	0	0	1	0	0	0	0	0	0	0	0	0	1	0	0	0	0	0	0	0	0	0	0	0	0	0	0	0	0	0	0	0	0	0	0	0	0	0	0	0	0	0	0	0	0	0	0	0	0	0	0	0	0	0	0	0	0	0	0	0	0	0	0	0	0	47.3	FALSE	TRUE	FALSE	262	0.013
RNF43p.Val162Met	RNF43	0.01282046768281866	0.01039717196922437	0	0.035008166041105	NA	NA	NA	NA	NA	NA	0.018480519197688287	0.01919570016316345	Met	Val	FALSE	1	2	0	0	1	0	0	0	0	0	0	0	0	0	1	0	0	0	0	0	0	0	0	0	0	0	0	0	0	0	0	0	0	0	0	0	0	0	0	0	0	0	0	0	0	0	0	0	0	0	0	0	0	0	0	0	0	0	0	0	0	0	0	0	0	0	0	47.63	FALSE	TRUE	FALSE	262	0.013
ROBO2p.Arg1311Gln	ROBO2	0.01282046768281866	0.01039717196922437	0	0.035008166041105	NA	NA	NA	NA	NA	NA	0.018480519197688287	0.01919570016316345	Gln	Arg	FALSE	2	2	0	0	1	0	0	0	0	0	0	0	0	0	1	0	0	0	0	0	0	0	0	0	0	0	0	0	0	0	0	0	0	0	0	0	0	0	0	0	0	0	0	0	0	0	0	0	0	0	0	0	0	0	0	0	0	0	0	0	0	0	0	0	0	0	0	47.17	FALSE	FALSE	FALSE	262	0.013
ROBO3p.Val1308Met	ROBO3	0.01282046768281866	0.01039717196922437	0	0.035008166041105	NA	NA	NA	NA	NA	NA	0.018480519197688287	0.01919570016316345	Met	Val	FALSE	NA	2	0	0	1	0	0	0	0	0	0	0	0	0	1	0	0	0	0	0	0	0	0	0	0	0	0	0	0	0	0	0	0	0	0	0	0	0	0	0	0	0	0	0	0	0	0	0	0	0	0	0	0	0	0	0	0	0	0	0	0	0	0	0	0	0	0	46.91	FALSE	FALSE	FALSE	262	0.013
ROPN1Lp.Ala200Thr	ROPN1L	0.01282046768281866	0.01039717196922437	0	0.034392976875913	NA	NA	NA	NA	NA	NA	0.018480519197688287	0.01919570016316345	Thr	Ala	TRUE	NA	2	0	0	1	0	0	0	0	0	0	0	0	0	1	0	0	0	0	0	0	0	0	0	0	0	0	0	0	0	0	0	0	0	0	0	0	0	0	0	0	0	0	0	0	0	0	0	0	0	0	0	0	0	0	0	0	0	0	0	0	0	0	0	0	0	0	47.11	FALSE	FALSE	FALSE	262	0.013
RPH3Ap.Arg226Gln	RPH3A	0.01282046768281866	0.01039717196922437	0	0.035008166041105	NA	NA	NA	NA	NA	NA	0.018480519197688287	0.01919570016316345	Gln	Arg	FALSE	NA	2	0	0	1	0	0	0	0	0	0	0	0	0	1	0	0	0	0	0	0	0	0	0	0	0	0	0	0	0	0	0	0	0	0	0	0	0	0	0	0	0	0	0	0	0	0	0	0	0	0	0	0	0	0	0	0	0	0	0	0	0	0	0	0	0	0	46.57	FALSE	FALSE	FALSE	262	0.013
RTN4RL1p.Gly72Ser	RTN4RL1	0.01282046768281866	0.01039717196922437	0	0.034392976875913	NA	NA	NA	NA	NA	NA	0.018480519197688287	0.01919570016316345	Ser	Gly	TRUE	NA	2	0	0	1	0	0	0	0	0	0	0	0	0	1	0	0	0	0	0	0	0	0	0	0	0	0	0	0	0	0	0	0	0	0	0	0	0	0	0	0	0	0	0	0	0	0	0	0	0	0	0	0	0	0	0	0	0	0	0	0	0	0	0	0	0	0	47.53	FALSE	FALSE	FALSE	262	0.013
RUVBL2p.Asp196Asn	RUVBL2	0.01282046768281866	0.01039717196922437	0	0.034392976875913	NA	NA	NA	NA	NA	NA	0.018480519197688287	0.01919570016316345	Asn	Asp	FALSE	NA	2	0	0	1	0	0	0	0	0	0	0	0	0	1	0	0	0	0	0	0	0	0	0	0	0	0	0	0	0	0	0	0	0	0	0	0	0	0	0	0	0	0	0	0	0	0	0	0	0	0	0	0	0	0	0	0	0	0	0	0	0	0	0	0	0	0	47.62	FALSE	FALSE	FALSE	262	0.013
RXRGp.Arg188Cys	RXRG	0.01282046768281866	0.01039717196922437	0	0.034392976875913	NA	NA	NA	NA	NA	NA	0.018480519197688287	0.01919570016316345	Cys	Arg	TRUE	NA	2	0	0	1	0	0	0	0	0	0	0	0	0	1	0	0	0	0	0	0	0	0	0	0	0	0	0	0	0	0	0	0	0	0	0	0	0	0	0	0	0	0	0	0	0	0	0	0	0	0	0	0	0	0	0	0	0	0	0	0	0	0	0	0	0	0	47.99	FALSE	FALSE	FALSE	262	0.013
RYR2p.Arg1482Cys	RYR2	0.01282046768281866	0.01039717196922437	0	0.034392976875913	NA	NA	NA	NA	NA	NA	0.018480519197688287	0.01919570016316345	Cys	Arg	TRUE	NA	2	0	0	1	0	0	0	0	0	0	0	0	0	1	0	0	0	0	0	0	0	0	0	0	0	0	0	0	0	0	0	0	0	0	0	0	0	0	0	0	0	0	0	0	0	0	0	0	0	0	0	0	0	0	0	0	0	0	0	0	0	0	0	0	0	0	47.72	FALSE	FALSE	FALSE	262	0.013
RYR2p.Thr1317Met	RYR2	0.01282046768281866	0.01039717196922437	0	0.034392976875913	NA	NA	NA	NA	NA	NA	0.018480519197688287	0.01919570016316345	Met	Thr	FALSE	NA	2	0	0	1	0	0	0	0	0	0	0	0	0	1	0	0	0	0	0	0	0	0	0	0	0	0	0	0	0	0	0	0	0	0	0	0	0	0	0	0	0	0	0	0	0	0	0	0	0	0	0	0	0	0	0	0	0	0	0	0	0	0	0	0	0	0	46.83	FALSE	FALSE	FALSE	262	0.013
RYR3p.Arg3356Trp	RYR3	0.01282046768281866	0.01039717196922437	0	0.035008166041105	NA	NA	NA	NA	NA	NA	0.018480519197688287	0.01919570016316345	Trp	Arg	FALSE	NA	2	0	0	1	0	0	0	0	0	0	0	0	0	1	0	0	0	0	0	0	0	0	0	0	0	0	0	0	0	0	0	0	0	0	0	0	0	0	0	0	0	0	0	0	0	0	0	0	0	0	0	0	0	0	0	0	0	0	0	0	0	0	0	0	0	0	47.44	FALSE	FALSE	FALSE	262	0.013
S1PR1p.Pro196Leu	S1PR1	0.01282046768281866	0.01039717196922437	0	0.034392976875913	NA	NA	NA	NA	NA	NA	0.018480519197688287	0.01919570016316345	Leu	Pro	FALSE	NA	2	0	0	1	0	0	0	0	0	0	0	0	0	1	0	0	0	0	0	0	0	0	0	0	0	0	0	0	0	0	0	0	0	0	0	0	0	0	0	0	0	0	0	0	0	0	0	0	0	0	0	0	0	0	0	0	0	0	0	0	0	0	0	0	0	0	47.46	FALSE	FALSE	FALSE	262	0.013
S1PR5p.Pro10Leu	S1PR5	0.01282046768281866	0.01039717196922437	0	0.034392976875913	NA	NA	NA	NA	NA	NA	0.018480519197688287	0.01919570016316345	Leu	Pro	FALSE	NA	2	0	0	1	0	0	0	0	0	0	0	0	0	1	0	0	0	0	0	0	0	0	0	0	0	0	0	0	0	0	0	0	0	0	0	0	0	0	0	0	0	0	0	0	0	0	0	0	0	0	0	0	0	0	0	0	0	0	0	0	0	0	0	0	0	0	46.92	FALSE	FALSE	FALSE	262	0.013
SALL1p.Ala864Thr	SALL1	0.01282046768281866	0.01039717196922437	0	0.034392976875913	NA	NA	NA	NA	NA	NA	0.018480519197688287	0.01919570016316345	Thr	Ala	TRUE	NA	2	0	0	1	0	0	0	0	0	0	0	0	0	1	0	0	0	0	0	0	0	0	0	0	0	0	0	0	0	0	0	0	0	0	0	0	0	0	0	0	0	0	0	0	0	0	0	0	0	0	0	0	0	0	0	0	0	0	0	0	0	0	0	0	0	0	47.18	FALSE	FALSE	FALSE	262	0.013
SALL4p.Ala149Val	SALL4	0.01282046768281866	0.01039717196922437	0	0.035008166041105	NA	NA	NA	NA	NA	NA	0.018480519197688287	0.01919570016316345	Val	Ala	FALSE	1	2	0	0	1	0	0	0	0	0	0	0	0	0	1	0	0	0	0	0	0	0	0	0	0	0	0	0	0	0	0	0	0	0	0	0	0	0	0	0	0	0	0	0	0	0	0	0	0	0	0	0	0	0	0	0	0	0	0	0	0	0	0	0	0	0	0	46.88	FALSE	FALSE	FALSE	262	0.013
SBNO1p.Ala657Ser	SBNO1	0.01282046768281866	0.01039717196922437	0	0.034392976875913	NA	NA	NA	NA	NA	NA	0.018480519197688287	0.01919570016316345	Ser	Ala	TRUE	NA	2	0	0	1	0	0	0	0	0	0	0	0	0	1	0	0	0	0	0	0	0	0	0	0	0	0	0	0	0	0	0	0	0	0	0	0	0	0	0	0	0	0	0	0	0	0	0	0	0	0	0	0	0	0	0	0	0	0	0	0	0	0	0	0	0	0	47.33	FALSE	FALSE	FALSE	262	0.013
SBNO2p.Val1194Met	SBNO2	0.01282046768281866	0.01039717196922437	0	0.034392976875913	NA	NA	NA	NA	NA	NA	0.018480519197688287	0.01919570016316345	Met	Val	FALSE	NA	2	0	0	1	0	0	0	0	0	0	0	0	0	1	0	0	0	0	0	0	0	0	0	0	0	0	0	0	0	0	0	0	0	0	0	0	0	0	0	0	0	0	0	0	0	0	0	0	0	0	0	0	0	0	0	0	0	0	0	0	0	0	0	0	0	0	48.31	FALSE	FALSE	FALSE	262	0.013
SBSNp.Val87Ile	SBSN	0.01282046768281866	0.01039717196922437	0	0.034392976875913	NA	NA	NA	NA	NA	NA	0.018480519197688287	0.01919570016316345	Ile	Val	FALSE	NA	2	0	0	1	0	0	0	0	0	0	0	0	0	1	0	0	0	0	0	0	0	0	0	0	0	0	0	0	0	0	0	0	0	0	0	0	0	0	0	0	0	0	0	0	0	0	0	0	0	0	0	0	0	0	0	0	0	0	0	0	0	0	0	0	0	0	48.24	FALSE	FALSE	FALSE	262	0.013
SCDp.Arg174Ter	SCD	0.01282046768281866	0.01039717196922437	0	0.034392976875913	NA	NA	NA	NA	NA	NA	0.018480519197688287	0.01919570016316345	Ter	Arg	FALSE	NA	2	0	0	1	0	0	0	0	0	0	0	0	0	1	0	0	0	0	0	0	0	0	0	0	0	0	0	0	0	0	0	0	0	0	0	0	0	0	0	0	0	0	0	0	0	0	0	0	0	0	0	0	0	0	0	0	0	0	0	0	0	0	0	0	0	0	47.37	FALSE	FALSE	FALSE	262	0.013
SCN1Ap.Ala591Thr	SCN1A	0.01282046768281866	0.01039717196922437	0	0.035008166041105	NA	NA	NA	NA	NA	NA	0.018480519197688287	0.01919570016316345	Thr	Ala	TRUE	NA	2	0	0	1	0	0	0	0	0	0	0	0	0	1	0	0	0	0	0	0	0	0	0	0	0	0	0	0	0	0	0	0	0	0	0	0	0	0	0	0	0	0	0	0	0	0	0	0	0	0	0	0	0	0	0	0	0	0	0	0	0	0	0	0	0	0	47.71	FALSE	FALSE	FALSE	262	0.013
SCN2Bp.Arg94Trp	SCN2B	0.01282046768281866	0.01039717196922437	0	0.034392976875913	NA	NA	NA	NA	NA	NA	0.018480519197688287	0.01919570016316345	Trp	Arg	FALSE	NA	2	0	0	1	0	0	0	0	0	0	0	0	0	1	0	0	0	0	0	0	0	0	0	0	0	0	0	0	0	0	0	0	0	0	0	0	0	0	0	0	0	0	0	0	0	0	0	0	0	0	0	0	0	0	0	0	0	0	0	0	0	0	0	0	0	0	47.63	FALSE	FALSE	FALSE	262	0.013
SCN5Ap.Thr1304Met	SCN5A	0.01282046768281866	0.01039717196922437	0	0.035008166041105	NA	NA	NA	NA	NA	NA	0.018480519197688287	0.01919570016316345	Met	Thr	FALSE	NA	2	0	0	1	0	0	0	0	0	0	0	0	0	1	0	0	0	0	0	0	0	0	0	0	0	0	0	0	0	0	0	0	0	0	0	0	0	0	0	0	0	0	0	0	0	0	0	0	0	0	0	0	0	0	0	0	0	0	0	0	0	0	0	0	0	0	47.2	FALSE	FALSE	FALSE	262	0.013
SCN9Ap.Arg1370Ter	SCN9A	0.01282046768281866	0.01039717196922437	0	0.034392976875913	NA	NA	NA	NA	NA	NA	0.018480519197688287	0.01919570016316345	Ter	Arg	FALSE	NA	2	0	0	1	0	0	0	0	0	0	0	0	0	1	0	0	0	0	0	0	0	0	0	0	0	0	0	0	0	0	0	0	0	0	0	0	0	0	0	0	0	0	0	0	0	0	0	0	0	0	0	0	0	0	0	0	0	0	0	0	0	0	0	0	0	0	47.18	FALSE	FALSE	FALSE	262	0.013
SCN9Ap.Arg597Ter	SCN9A	0.01282046768281866	0.01039717196922437	0	0.034392976875913	NA	NA	NA	NA	NA	NA	0.018480519197688287	0.01919570016316345	Ter	Arg	FALSE	NA	2	0	0	1	0	0	0	0	0	0	0	0	0	1	0	0	0	0	0	0	0	0	0	0	0	0	0	0	0	0	0	0	0	0	0	0	0	0	0	0	0	0	0	0	0	0	0	0	0	0	0	0	0	0	0	0	0	0	0	0	0	0	0	0	0	0	47.81	FALSE	FALSE	FALSE	262	0.013
SCYL3p.Arg61His	SCYL3	0.01282046768281866	0.01039717196922437	0	0.034392976875913	NA	NA	NA	NA	NA	NA	0.018480519197688287	0.01919570016316345	His	Arg	TRUE	NA	2	0	0	1	0	0	0	0	0	0	0	0	0	1	0	0	0	0	0	0	0	0	0	0	0	0	0	0	0	0	0	0	0	0	0	0	0	0	0	0	0	0	0	0	0	0	0	0	0	0	0	0	0	0	0	0	0	0	0	0	0	0	0	0	0	0	47.47	FALSE	FALSE	FALSE	262	0.013
SDK1p.Val1175Met	SDK1	0.01282046768281866	0.01039717196922437	0	0.034392976875913	NA	NA	NA	NA	NA	NA	0.018480519197688287	0.01919570016316345	Met	Val	FALSE	NA	2	0	0	1	0	0	0	0	0	0	0	0	0	1	0	0	0	0	0	0	0	0	0	0	0	0	0	0	0	0	0	0	0	0	0	0	0	0	0	0	0	0	0	0	0	0	0	0	0	0	0	0	0	0	0	0	0	0	0	0	0	0	0	0	0	0	47.06	FALSE	FALSE	FALSE	262	0.013
SEC14L1p.Glu494Lys	SEC14L1	0.01282046768281866	0.01039717196922437	0	0.035008166041105	NA	NA	NA	NA	NA	NA	0.018480519197688287	0.01919570016316345	Lys	Glu	TRUE	NA	2	0	0	1	0	0	0	0	0	0	0	0	0	1	0	0	0	0	0	0	0	0	0	0	0	0	0	0	0	0	0	0	0	0	0	0	0	0	0	0	0	0	0	0	0	0	0	0	0	0	0	0	0	0	0	0	0	0	0	0	0	0	0	0	0	0	47.2	FALSE	FALSE	FALSE	262	0.013
SEC24Cp.Arg1090Trp	SEC24C	0.01282046768281866	0.01039717196922437	0	0.035008166041105	NA	NA	NA	NA	NA	NA	0.018480519197688287	0.01919570016316345	Trp	Arg	FALSE	NA	2	0	0	1	0	0	0	0	0	0	0	0	0	1	0	0	0	0	0	0	0	0	0	0	0	0	0	0	0	0	0	0	0	0	0	0	0	0	0	0	0	0	0	0	0	0	0	0	0	0	0	0	0	0	0	0	0	0	0	0	0	0	0	0	0	0	47.1	FALSE	FALSE	FALSE	262	0.013
SF3B14p.Arg19Trp	SF3B14	0.01282046768281866	0.01039717196922437	0	0.034392976875913	NA	NA	NA	NA	NA	NA	0.018480519197688287	0.01919570016316345	Trp	Arg	FALSE	NA	2	0	0	1	0	0	0	0	0	0	0	0	0	1	0	0	0	0	0	0	0	0	0	0	0	0	0	0	0	0	0	0	0	0	0	0	0	0	0	0	0	0	0	0	0	0	0	0	0	0	0	0	0	0	0	0	0	0	0	0	0	0	0	0	0	0	47.59	FALSE	FALSE	FALSE	262	0.013
SFMBT2p.Arg241Ter	SFMBT2	0.01282046768281866	0.01039717196922437	0	0.034392976875913	NA	NA	NA	NA	NA	NA	0.018480519197688287	0.01919570016316345	Ter	Arg	FALSE	NA	2	0	0	1	0	0	0	0	0	0	0	0	0	1	0	0	0	0	0	0	0	0	0	0	0	0	0	0	0	0	0	0	0	0	0	0	0	0	0	0	0	0	0	0	0	0	0	0	0	0	0	0	0	0	0	0	0	0	0	0	0	0	0	0	0	0	47.63	FALSE	FALSE	FALSE	262	0.013
SFMBT2p.Asp682Asn	SFMBT2	0.01282046768281866	0.01039717196922437	0	0.034392976875913	NA	NA	NA	NA	NA	NA	0.018480519197688287	0.01919570016316345	Asn	Asp	FALSE	NA	2	0	0	1	0	0	0	0	0	0	0	0	0	1	0	0	0	0	0	0	0	0	0	0	0	0	0	0	0	0	0	0	0	0	0	0	0	0	0	0	0	0	0	0	0	0	0	0	0	0	0	0	0	0	0	0	0	0	0	0	0	0	0	0	0	0	46.23	FALSE	FALSE	FALSE	262	0.013
SGCGp.Arg3Cys	SGCG	0.01282046768281866	0.01039717196922437	0	0.034392976875913	NA	NA	NA	NA	NA	NA	0.018480519197688287	0.01919570016316345	Cys	Arg	TRUE	NA	2	0	0	1	0	0	0	0	0	0	0	0	0	1	0	0	0	0	0	0	0	0	0	0	0	0	0	0	0	0	0	0	0	0	0	0	0	0	0	0	0	0	0	0	0	0	0	0	0	0	0	0	0	0	0	0	0	0	0	0	0	0	0	0	0	0	47.83	FALSE	FALSE	FALSE	262	0.013
SGSM1p.Ala883Val	SGSM1	0.01282046768281866	0.01039717196922437	0	0.035008166041105	NA	NA	NA	NA	NA	NA	0.018480519197688287	0.01919570016316345	Val	Ala	FALSE	NA	2	0	0	1	0	0	0	0	0	0	0	0	0	1	0	0	0	0	0	0	0	0	0	0	0	0	0	0	0	0	0	0	0	0	0	0	0	0	0	0	0	0	0	0	0	0	0	0	0	0	0	0	0	0	0	0	0	0	0	0	0	0	0	0	0	0	47.07	FALSE	FALSE	FALSE	262	0.013
SH2D3Ap.Arg52His	SH2D3A	0.01282046768281866	0.01039717196922437	0	0.034392976875913	NA	NA	NA	NA	NA	NA	0.018480519197688287	0.01919570016316345	His	Arg	TRUE	NA	2	0	0	1	0	0	0	0	0	0	0	0	0	1	0	0	0	0	0	0	0	0	0	0	0	0	0	0	0	0	0	0	0	0	0	0	0	0	0	0	0	0	0	0	0	0	0	0	0	0	0	0	0	0	0	0	0	0	0	0	0	0	0	0	0	0	47.48	FALSE	FALSE	FALSE	262	0.013
SHANK1p.Ala220Val	SHANK1	0.01282046768281866	0.01039717196922437	0	0.034392976875913	NA	NA	NA	NA	NA	NA	0.018480519197688287	0.01919570016316345	Val	Ala	FALSE	NA	2	0	0	1	0	0	0	0	0	0	0	0	0	1	0	0	0	0	0	0	0	0	0	0	0	0	0	0	0	0	0	0	0	0	0	0	0	0	0	0	0	0	0	0	0	0	0	0	0	0	0	0	0	0	0	0	0	0	0	0	0	0	0	0	0	0	47.64	FALSE	FALSE	FALSE	262	0.013
SHANK1p.Thr531Met	SHANK1	0.01282046768281866	0.01039717196922437	0	0.034392976875913	NA	NA	NA	NA	NA	NA	0.018480519197688287	0.01919570016316345	Met	Thr	FALSE	NA	2	0	0	1	0	0	0	0	0	0	0	0	0	1	0	0	0	0	0	0	0	0	0	0	0	0	0	0	0	0	0	0	0	0	0	0	0	0	0	0	0	0	0	0	0	0	0	0	0	0	0	0	0	0	0	0	0	0	0	0	0	0	0	0	0	0	46.87	FALSE	FALSE	FALSE	262	0.013
SHANK2p.Glu79Lys	SHANK2	0.01282046768281866	0.01039717196922437	0	0.034392976875913	NA	NA	NA	NA	NA	NA	0.018480519197688287	0.01919570016316345	Lys	Glu	TRUE	NA	2	0	0	1	0	0	0	0	0	0	0	0	0	1	0	0	0	0	0	0	0	0	0	0	0	0	0	0	0	0	0	0	0	0	0	0	0	0	0	0	0	0	0	0	0	0	0	0	0	0	0	0	0	0	0	0	0	0	0	0	0	0	0	0	0	0	47.6	FALSE	FALSE	FALSE	262	0.013
SIGLEC1p.Ala1201Thr	SIGLEC1	0.01282046768281866	0.01039717196922437	0	0.035008166041105	NA	NA	NA	NA	NA	NA	0.018480519197688287	0.01919570016316345	Thr	Ala	TRUE	NA	2	0	0	1	0	0	0	0	0	0	0	0	0	1	0	0	0	0	0	0	0	0	0	0	0	0	0	0	0	0	0	0	0	0	0	0	0	0	0	0	0	0	0	0	0	0	0	0	0	0	0	0	0	0	0	0	0	0	0	0	0	0	0	0	0	0	47.33	FALSE	FALSE	FALSE	262	0.013
SIGLEC1p.Arg464Cys	SIGLEC1	0.01282046768281866	0.01039717196922437	0	0.034392976875913	NA	NA	NA	NA	NA	NA	0.018480519197688287	0.01919570016316345	Cys	Arg	TRUE	NA	2	0	0	1	0	0	0	0	0	0	0	0	0	1	0	0	0	0	0	0	0	0	0	0	0	0	0	0	0	0	0	0	0	0	0	0	0	0	0	0	0	0	0	0	0	0	0	0	0	0	0	0	0	0	0	0	0	0	0	0	0	0	0	0	0	0	47.03	FALSE	FALSE	FALSE	262	0.013
SIRPDp.Arg133Gln	SIRPD	0.01282046768281866	0.01039717196922437	0	0.035008166041105	NA	NA	NA	NA	NA	NA	0.018480519197688287	0.01919570016316345	Gln	Arg	FALSE	NA	2	0	0	1	0	0	0	0	0	0	0	0	0	1	0	0	0	0	0	0	0	0	0	0	0	0	0	0	0	0	0	0	0	0	0	0	0	0	0	0	0	0	0	0	0	0	0	0	0	0	0	0	0	0	0	0	0	0	0	0	0	0	0	0	0	0	47.2	FALSE	FALSE	FALSE	262	0.013
SIRPDp.Thr35Met	SIRPD	0.01282046768281866	0.01039717196922437	0	0.034392976875913	NA	NA	NA	NA	NA	NA	0.018480519197688287	0.01919570016316345	Met	Thr	FALSE	NA	2	0	0	1	0	0	0	0	0	0	0	0	0	1	0	0	0	0	0	0	0	0	0	0	0	0	0	0	0	0	0	0	0	0	0	0	0	0	0	0	0	0	0	0	0	0	0	0	0	0	0	0	0	0	0	0	0	0	0	0	0	0	0	0	0	0	47.94	FALSE	FALSE	FALSE	262	0.013
SIRPGp.Ala338Val	SIRPG	0.01282046768281866	0.01039717196922437	0	0.035008166041105	NA	NA	NA	NA	NA	NA	0.018480519197688287	0.01919570016316345	Val	Ala	FALSE	NA	2	0	0	1	0	0	0	0	0	0	0	0	0	1	0	0	0	0	0	0	0	0	0	0	0	0	0	0	0	0	0	0	0	0	0	0	0	0	0	0	0	0	0	0	0	0	0	0	0	0	0	0	0	0	0	0	0	0	0	0	0	0	0	0	0	0	46.87	FALSE	FALSE	FALSE	262	0.013
SLAIN1p.His465Asn	SLAIN1	0.01282046768281866	0.01039717196922437	0	0.034392976875913	NA	NA	NA	NA	NA	NA	0.018480519197688287	0.01919570016316345	Asn	His	FALSE	NA	2	0	0	1	0	0	0	0	0	0	0	0	0	1	0	0	0	0	0	0	0	0	0	0	0	0	0	0	0	0	0	0	0	0	0	0	0	0	0	0	0	0	0	0	0	0	0	0	0	0	0	0	0	0	0	0	0	0	0	0	0	0	0	0	0	0	47.31	FALSE	FALSE	FALSE	262	0.013
SLC22A11p.Arg539Gln	SLC22A11	0.01282046768281866	0.01039717196922437	0	0.035008166041105	NA	NA	NA	NA	NA	NA	0.018480519197688287	0.01919570016316345	Gln	Arg	FALSE	NA	2	0	0	1	0	0	0	0	0	0	0	0	0	1	0	0	0	0	0	0	0	0	0	0	0	0	0	0	0	0	0	0	0	0	0	0	0	0	0	0	0	0	0	0	0	0	0	0	0	0	0	0	0	0	0	0	0	0	0	0	0	0	0	0	0	0	48.2	FALSE	FALSE	FALSE	262	0.013
SLC22A23p.Gly443Arg	SLC22A23	0.01282046768281866	0.01039717196922437	0	0.034392976875913	NA	NA	NA	NA	NA	NA	0.018480519197688287	0.01919570016316345	Arg	Gly	TRUE	NA	2	0	0	1	0	0	0	0	0	0	0	0	0	1	0	0	0	0	0	0	0	0	0	0	0	0	0	0	0	0	0	0	0	0	0	0	0	0	0	0	0	0	0	0	0	0	0	0	0	0	0	0	0	0	0	0	0	0	0	0	0	0	0	0	0	0	47.15	FALSE	FALSE	FALSE	262	0.013
SLC22A8p.Arg50Cys	SLC22A8	0.01282046768281866	0.01039717196922437	0	0.034392976875913	NA	NA	NA	NA	NA	NA	0.018480519197688287	0.01919570016316345	Cys	Arg	TRUE	NA	2	0	0	1	0	0	0	0	0	0	0	0	0	1	0	0	0	0	0	0	0	0	0	0	0	0	0	0	0	0	0	0	0	0	0	0	0	0	0	0	0	0	0	0	0	0	0	0	0	0	0	0	0	0	0	0	0	0	0	0	0	0	0	0	0	0	46.76	FALSE	FALSE	FALSE	262	0.013
SLC35A4p.Arg137His	SLC35A4	0.01282046768281866	0.01039717196922437	0	0.034392976875913	NA	NA	NA	NA	NA	NA	0.018480519197688287	0.01919570016316345	His	Arg	TRUE	NA	2	0	0	1	0	0	0	0	0	0	0	0	0	1	0	0	0	0	0	0	0	0	0	0	0	0	0	0	0	0	0	0	0	0	0	0	0	0	0	0	0	0	0	0	0	0	0	0	0	0	0	0	0	0	0	0	0	0	0	0	0	0	0	0	0	0	48.25	FALSE	FALSE	FALSE	262	0.013
SLC35F4p.Ser235Ile	SLC35F4	0.01282046768281866	0.01039717196922437	0	0.034392976875913	NA	NA	NA	NA	NA	NA	0.018480519197688287	0.01919570016316345	Ile	Ser	FALSE	NA	2	0	0	1	0	0	0	0	0	0	0	0	0	1	0	0	0	0	0	0	0	0	0	0	0	0	0	0	0	0	0	0	0	0	0	0	0	0	0	0	0	0	0	0	0	0	0	0	0	0	0	0	0	0	0	0	0	0	0	0	0	0	0	0	0	0	48.120000000000005	FALSE	FALSE	FALSE	262	0.013
SLC37A2p.Ala434Thr	SLC37A2	0.01282046768281866	0.01039717196922437	0	0.034392976875913	NA	NA	NA	NA	NA	NA	0.018480519197688287	0.01919570016316345	Thr	Ala	TRUE	NA	2	0	0	1	0	0	0	0	0	0	0	0	0	1	0	0	0	0	0	0	0	0	0	0	0	0	0	0	0	0	0	0	0	0	0	0	0	0	0	0	0	0	0	0	0	0	0	0	0	0	0	0	0	0	0	0	0	0	0	0	0	0	0	0	0	0	46.82	FALSE	FALSE	FALSE	262	0.013
SLC6A11p.Arg40Cys	SLC6A11	0.01282046768281866	0.01039717196922437	0	0.035008166041105	NA	NA	NA	NA	NA	NA	0.018480519197688287	0.01919570016316345	Cys	Arg	TRUE	NA	2	0	0	1	0	0	0	0	0	0	0	0	0	1	0	0	0	0	0	0	0	0	0	0	0	0	0	0	0	0	0	0	0	0	0	0	0	0	0	0	0	0	0	0	0	0	0	0	0	0	0	0	0	0	0	0	0	0	0	0	0	0	0	0	0	0	47.11	FALSE	FALSE	FALSE	262	0.013
SLC6A17p.Gly716Asp	SLC6A17	0.01282046768281866	0.01039717196922437	0	0.034408356605043	NA	NA	NA	NA	NA	NA	0.018480519197688287	0.01919570016316345	Asp	Gly	FALSE	NA	2	0	0	1	0	0	0	0	0	0	0	0	0	1	0	0	0	0	0	0	0	0	0	0	0	0	0	0	0	0	0	0	0	0	0	0	0	0	0	0	0	0	0	0	0	0	0	0	0	0	0	0	0	0	0	0	0	0	0	0	0	0	0	0	0	0	47.19	FALSE	FALSE	FALSE	262	0.013
SLC7A11p.Ala463Val	SLC7A11	0.01282046768281866	0.01039717196922437	0	0.034392976875913	NA	NA	NA	NA	NA	NA	0.018480519197688287	0.01919570016316345	Val	Ala	FALSE	NA	2	0	0	1	0	0	0	0	0	0	0	0	0	1	0	0	0	0	0	0	0	0	0	0	0	0	0	0	0	0	0	0	0	0	0	0	0	0	0	0	0	0	0	0	0	0	0	0	0	0	0	0	0	0	0	0	0	0	0	0	0	0	0	0	0	0	47.34	FALSE	FALSE	FALSE	262	0.013
SLC7A6p.Arg127His	SLC7A6	0.01282046768281866	0.01039717196922437	0	0.034392976875913	NA	NA	NA	NA	NA	NA	0.018480519197688287	0.01919570016316345	His	Arg	TRUE	NA	2	0	0	1	0	0	0	0	0	0	0	0	0	1	0	0	0	0	0	0	0	0	0	0	0	0	0	0	0	0	0	0	0	0	0	0	0	0	0	0	0	0	0	0	0	0	0	0	0	0	0	0	0	0	0	0	0	0	0	0	0	0	0	0	0	0	46.61	FALSE	FALSE	FALSE	262	0.013
SLITRK1p.Val640Met	SLITRK1	0.01282046768281866	0.01039717196922437	0	0.034392976875913	NA	NA	NA	NA	NA	NA	0.018480519197688287	0.01919570016316345	Met	Val	FALSE	NA	2	0	0	1	0	0	0	0	0	0	0	0	0	1	0	0	0	0	0	0	0	0	0	0	0	0	0	0	0	0	0	0	0	0	0	0	0	0	0	0	0	0	0	0	0	0	0	0	0	0	0	0	0	0	0	0	0	0	0	0	0	0	0	0	0	0	47.98	FALSE	FALSE	FALSE	262	0.013
SLITRK5p.Ser279Tyr	SLITRK5	0.01282046768281866	0.01039717196922437	0	0.035008166041105	NA	NA	NA	NA	NA	NA	0.018480519197688287	0.01919570016316345	Tyr	Ser	TRUE	NA	2	0	0	1	0	0	0	0	0	0	0	0	0	1	0	0	0	0	0	0	0	0	0	0	0	0	0	0	0	0	0	0	0	0	0	0	0	0	0	0	0	0	0	0	0	0	0	0	0	0	0	0	0	0	0	0	0	0	0	0	0	0	0	0	0	0	47.26	FALSE	FALSE	FALSE	262	0.013
SLKp.Ala346Thr	SLK	0.01282046768281866	0.01039717196922437	0	0.035008166041105	NA	NA	NA	NA	NA	NA	0.018480519197688287	0.01919570016316345	Thr	Ala	TRUE	NA	2	0	0	1	0	0	0	0	0	0	0	0	0	1	0	0	0	0	0	0	0	0	0	0	0	0	0	0	0	0	0	0	0	0	0	0	0	0	0	0	0	0	0	0	0	0	0	0	0	0	0	0	0	0	0	0	0	0	0	0	0	0	0	0	0	0	46.67	FALSE	FALSE	FALSE	262	0.013
SMAD3p.Arg368Ter	SMAD3	0.01282046768281866	0.01039717196922437	0	0.035008166041105	NA	NA	NA	NA	NA	NA	0.018480519197688287	0.01919570016316345	Ter	Arg	FALSE	1	2	0	0	1	0	0	0	0	0	0	0	0	0	1	0	0	0	0	0	0	0	0	0	0	0	0	0	0	0	0	0	0	0	0	0	0	0	0	0	0	0	0	0	0	0	0	0	0	0	0	0	0	0	0	0	0	0	0	0	0	0	0	0	0	0	0	46.75	FALSE	FALSE	FALSE	262	0.013
SMAD3p.Gln23Ter	SMAD3	0.01282046768281866	0.01039717196922437	0	0.034392976875913	NA	NA	NA	NA	NA	NA	0.018480519197688287	0.01919570016316345	Ter	Gln	FALSE	1	2	0	0	1	0	0	0	0	0	0	0	0	0	1	0	0	0	0	0	0	0	0	0	0	0	0	0	0	0	0	0	0	0	0	0	0	0	0	0	0	0	0	0	0	0	0	0	0	0	0	0	0	0	0	0	0	0	0	0	0	0	0	0	0	0	0	47.05	FALSE	FALSE	FALSE	262	0.013
SMAD4p.Asp355Gly	SMAD4	0.01282046768281866	0.01039717196922437	0	0.035008166041105	NA	NA	NA	NA	NA	NA	0.018480519197688287	0.01919570016316345	Gly	Asp	FALSE	1	2	0	0	1	0	0	0	0	0	0	0	0	0	1	0	0	0	0	0	0	0	0	0	0	0	0	0	0	0	0	0	0	0	0	0	0	0	0	0	0	0	0	0	0	0	0	0	0	0	0	0	0	0	0	0	0	0	0	0	0	0	0	0	0	0	0	46.82	FALSE	FALSE	FALSE	262	0.013
SMAD4p.Gln116Ter	SMAD4	0.01282046768281866	0.01039717196922437	0	0.034408356605043	NA	NA	NA	NA	NA	NA	0.018480519197688287	0.01919570016316345	Ter	Gln	FALSE	1	2	0	0	1	0	0	0	0	0	0	0	0	0	1	0	0	0	0	0	0	0	0	0	0	0	0	0	0	0	0	0	0	0	0	0	0	0	0	0	0	0	0	0	0	0	0	0	0	0	0	0	0	0	0	0	0	0	0	0	0	0	0	0	0	0	0	47.870000000000005	FALSE	FALSE	FALSE	262	0.013
SMAD4p.Leu57Val	SMAD4	0.01282046768281866	0.01039717196922437	0	0.034392976875913	NA	NA	NA	NA	NA	NA	0.018480519197688287	0.01919570016316345	Val	Leu	FALSE	1	2	0	0	1	0	0	0	0	0	0	0	0	0	1	0	0	0	0	0	0	0	0	0	0	0	0	0	0	0	0	0	0	0	0	0	0	0	0	0	0	0	0	0	0	0	0	0	0	0	0	0	0	0	0	0	0	0	0	0	0	0	0	0	0	0	0	47.17	FALSE	FALSE	FALSE	262	0.013
SMAD4p.Trp524Ter	SMAD4	0.01282046768281866	0.01039717196922437	0	0.035008166041105	NA	NA	NA	NA	NA	NA	0.018480519197688287	0.01919570016316345	Ter	Trp	FALSE	1	2	0	0	1	0	0	0	0	0	0	0	0	0	1	0	0	0	0	0	0	0	0	0	0	0	0	0	0	0	0	0	0	0	0	0	0	0	0	0	0	0	0	0	0	0	0	0	0	0	0	0	0	0	0	0	0	0	0	0	0	0	0	0	0	0	0	46.79	FALSE	FALSE	FALSE	262	0.013
SMARCE1p.Arg297His	SMARCE1	0.01282046768281866	0.01039717196922437	0	0.034392976875913	NA	NA	NA	NA	NA	NA	0.018480519197688287	0.01919570016316345	His	Arg	TRUE	1	2	0	0	1	0	0	0	0	0	0	0	0	0	1	0	0	0	0	0	0	0	0	0	0	0	0	0	0	0	0	0	0	0	0	0	0	0	0	0	0	0	0	0	0	0	0	0	0	0	0	0	0	0	0	0	0	0	0	0	0	0	0	0	0	0	0	47.52	FALSE	FALSE	FALSE	262	0.013
SMYD5p.Phe308Leu	SMYD5	0.01282046768281866	0.01039717196922437	0	0.035008166041105	NA	NA	NA	NA	NA	NA	0.018480519197688287	0.01919570016316345	Leu	Phe	FALSE	NA	2	0	0	1	0	0	0	0	0	0	0	0	0	1	0	0	0	0	0	0	0	0	0	0	0	0	0	0	0	0	0	0	0	0	0	0	0	0	0	0	0	0	0	0	0	0	0	0	0	0	0	0	0	0	0	0	0	0	0	0	0	0	0	0	0	0	46.29	FALSE	FALSE	FALSE	262	0.013
SNRNP48p.Arg274Ter	SNRNP48	0.01282046768281866	0.01039717196922437	0	0.035008166041105	NA	NA	NA	NA	NA	NA	0.018480519197688287	0.01919570016316345	Ter	Arg	FALSE	NA	2	0	0	1	0	0	0	0	0	0	0	0	0	1	0	0	0	0	0	0	0	0	0	0	0	0	0	0	0	0	0	0	0	0	0	0	0	0	0	0	0	0	0	0	0	0	0	0	0	0	0	0	0	0	0	0	0	0	0	0	0	0	0	0	0	0	47.26	FALSE	FALSE	FALSE	262	0.013
SNX2p.Val489Ile	SNX2	0.01282046768281866	0.01039717196922437	0	0.035008166041105	NA	NA	NA	NA	NA	NA	0.018480519197688287	0.01919570016316345	Ile	Val	FALSE	NA	2	0	0	1	0	0	0	0	0	0	0	0	0	1	0	0	0	0	0	0	0	0	0	0	0	0	0	0	0	0	0	0	0	0	0	0	0	0	0	0	0	0	0	0	0	0	0	0	0	0	0	0	0	0	0	0	0	0	0	0	0	0	0	0	0	0	46.83	FALSE	FALSE	FALSE	262	0.013
SOGA1p.Arg809Ter	SOGA1	0.01282046768281866	0.01039717196922437	0	0.034392976875913	NA	NA	NA	NA	NA	NA	0.018480519197688287	0.01919570016316345	Ter	Arg	FALSE	NA	2	0	0	1	0	0	0	0	0	0	0	0	0	1	0	0	0	0	0	0	0	0	0	0	0	0	0	0	0	0	0	0	0	0	0	0	0	0	0	0	0	0	0	0	0	0	0	0	0	0	0	0	0	0	0	0	0	0	0	0	0	0	0	0	0	0	48.11	FALSE	FALSE	FALSE	262	0.013
SORCS2p.Thr619Met	SORCS2	0.01282046768281866	0.01039717196922437	0	0.035008166041105	NA	NA	NA	NA	NA	NA	0.018480519197688287	0.01919570016316345	Met	Thr	FALSE	NA	2	0	0	1	0	0	0	0	0	0	0	0	0	1	0	0	0	0	0	0	0	0	0	0	0	0	0	0	0	0	0	0	0	0	0	0	0	0	0	0	0	0	0	0	0	0	0	0	0	0	0	0	0	0	0	0	0	0	0	0	0	0	0	0	0	0	46.75	FALSE	FALSE	FALSE	262	0.013
SOS2p.Arg339His	SOS2	0.01282046768281866	0.01039717196922437	0	0.034392976875913	NA	NA	NA	NA	NA	NA	0.018480519197688287	0.01919570016316345	His	Arg	TRUE	NA	2	0	0	1	0	0	0	0	0	0	0	0	0	1	0	0	0	0	0	0	0	0	0	0	0	0	0	0	0	0	0	0	0	0	0	0	0	0	0	0	0	0	0	0	0	0	0	0	0	0	0	0	0	0	0	0	0	0	0	0	0	0	0	0	0	0	46.99	TRUE	FALSE	FALSE	262	0.013
SPANXDp.Asn78Lys	SPANXD	0.01282046768281866	0.01039717196922437	0	0.035008166041105	NA	NA	NA	NA	NA	NA	0.018480519197688287	0.01919570016316345	Lys	Asn	TRUE	NA	2	0	0	1	0	0	0	0	0	0	0	0	0	1	0	0	0	0	0	0	0	0	0	0	0	0	0	0	0	0	0	0	0	0	0	0	0	0	0	0	0	0	0	0	0	0	0	0	0	0	0	0	0	0	0	0	0	0	0	0	0	0	0	0	0	0	48.07	FALSE	FALSE	FALSE	262	0.013
SPECC1Lp.Val164Ile	SPECC1L	0.01282046768281866	0.01039717196922437	0	0.034392976875913	NA	NA	NA	NA	NA	NA	0.018480519197688287	0.01919570016316345	Ile	Val	FALSE	NA	2	0	0	1	0	0	0	0	0	0	0	0	0	1	0	0	0	0	0	0	0	0	0	0	0	0	0	0	0	0	0	0	0	0	0	0	0	0	0	0	0	0	0	0	0	0	0	0	0	0	0	0	0	0	0	0	0	0	0	0	0	0	0	0	0	0	47.92	FALSE	FALSE	FALSE	262	0.013
SPEGp.Arg3196Gln	SPEG	0.01282046768281866	0.01039717196922437	0	0.034392976875913	NA	NA	NA	NA	NA	NA	0.018480519197688287	0.01919570016316345	Gln	Arg	FALSE	NA	2	0	0	1	0	0	0	0	0	0	0	0	0	1	0	0	0	0	0	0	0	0	0	0	0	0	0	0	0	0	0	0	0	0	0	0	0	0	0	0	0	0	0	0	0	0	0	0	0	0	0	0	0	0	0	0	0	0	0	0	0	0	0	0	0	0	47.13	FALSE	FALSE	FALSE	262	0.013
SPEGp.Arg3206Trp	SPEG	0.01282046768281866	0.01039717196922437	0	0.035008166041105	NA	NA	NA	NA	NA	NA	0.018480519197688287	0.01919570016316345	Trp	Arg	FALSE	NA	2	0	0	1	0	0	0	0	0	0	0	0	0	1	0	0	0	0	0	0	0	0	0	0	0	0	0	0	0	0	0	0	0	0	0	0	0	0	0	0	0	0	0	0	0	0	0	0	0	0	0	0	0	0	0	0	0	0	0	0	0	0	0	0	0	0	47.13	FALSE	FALSE	FALSE	262	0.013
SPERTp.Arg141His	SPERT	0.01282046768281866	0.01039717196922437	0	0.035008166041105	NA	NA	NA	NA	NA	NA	0.018480519197688287	0.01919570016316345	His	Arg	TRUE	NA	2	0	0	1	0	0	0	0	0	0	0	0	0	1	0	0	0	0	0	0	0	0	0	0	0	0	0	0	0	0	0	0	0	0	0	0	0	0	0	0	0	0	0	0	0	0	0	0	0	0	0	0	0	0	0	0	0	0	0	0	0	0	0	0	0	0	46.95	FALSE	FALSE	FALSE	262	0.013
SPOPLp.Arg240Ter	SPOPL	0.01282046768281866	0.01039717196922437	0	0.034392976875913	NA	NA	NA	NA	NA	NA	0.018480519197688287	0.01919570016316345	Ter	Arg	FALSE	NA	2	0	0	1	0	0	0	0	0	0	0	0	0	1	0	0	0	0	0	0	0	0	0	0	0	0	0	0	0	0	0	0	0	0	0	0	0	0	0	0	0	0	0	0	0	0	0	0	0	0	0	0	0	0	0	0	0	0	0	0	0	0	0	0	0	0	47.49	FALSE	FALSE	FALSE	262	0.013
SPRED2p.Arg323Gln	SPRED2	0.01282046768281866	0.01039717196922437	0	0.035008166041105	NA	NA	NA	NA	NA	NA	0.018480519197688287	0.01919570016316345	Gln	Arg	FALSE	NA	2	0	0	1	0	0	0	0	0	0	0	0	0	1	0	0	0	0	0	0	0	0	0	0	0	0	0	0	0	0	0	0	0	0	0	0	0	0	0	0	0	0	0	0	0	0	0	0	0	0	0	0	0	0	0	0	0	0	0	0	0	0	0	0	0	0	47.07	TRUE	FALSE	FALSE	262	0.013
SPRED2p.Asp210Asn	SPRED2	0.01282046768281866	0.01039717196922437	0	0.034392976875913	NA	NA	NA	NA	NA	NA	0.018480519197688287	0.01919570016316345	Asn	Asp	FALSE	NA	2	0	0	1	0	0	0	0	0	0	0	0	0	1	0	0	0	0	0	0	0	0	0	0	0	0	0	0	0	0	0	0	0	0	0	0	0	0	0	0	0	0	0	0	0	0	0	0	0	0	0	0	0	0	0	0	0	0	0	0	0	0	0	0	0	0	47.88	TRUE	FALSE	FALSE	262	0.013
SRCp.Glu527Lys	SRC	0.01282046768281866	0.01039717196922437	0	0.035008166041105	NA	NA	NA	NA	NA	NA	0.018480519197688287	0.01919570016316345	Lys	Glu	TRUE	1	2	0	0	1	0	0	0	0	0	0	0	0	0	1	0	0	0	0	0	0	0	0	0	0	0	0	0	0	0	0	0	0	0	0	0	0	0	0	0	0	0	0	0	0	0	0	0	0	0	0	0	0	0	0	0	0	0	0	0	0	0	0	0	0	0	0	47.13	FALSE	FALSE	FALSE	262	0.013
SSC5Dp.Thr189Met	SSC5D	0.01282046768281866	0.01039717196922437	0	0.034392976875913	NA	NA	NA	NA	NA	NA	0.018480519197688287	0.01919570016316345	Met	Thr	FALSE	NA	2	0	0	1	0	0	0	0	0	0	0	0	0	1	0	0	0	0	0	0	0	0	0	0	0	0	0	0	0	0	0	0	0	0	0	0	0	0	0	0	0	0	0	0	0	0	0	0	0	0	0	0	0	0	0	0	0	0	0	0	0	0	0	0	0	0	48.07	FALSE	FALSE	FALSE	262	0.013
SSTR3p.Arg334Cys	SSTR3	0.01282046768281866	0.01039717196922437	0	0.034392976875913	NA	NA	NA	NA	NA	NA	0.018480519197688287	0.01919570016316345	Cys	Arg	TRUE	NA	2	0	0	1	0	0	0	0	0	0	0	0	0	1	0	0	0	0	0	0	0	0	0	0	0	0	0	0	0	0	0	0	0	0	0	0	0	0	0	0	0	0	0	0	0	0	0	0	0	0	0	0	0	0	0	0	0	0	0	0	0	0	0	0	0	0	47.81	FALSE	FALSE	FALSE	262	0.013
ST6GAL2p.Ala377Thr	ST6GAL2	0.01282046768281866	0.01039717196922437	0	0.035008166041105	NA	NA	NA	NA	NA	NA	0.018480519197688287	0.01919570016316345	Thr	Ala	TRUE	NA	2	0	0	1	0	0	0	0	0	0	0	0	0	1	0	0	0	0	0	0	0	0	0	0	0	0	0	0	0	0	0	0	0	0	0	0	0	0	0	0	0	0	0	0	0	0	0	0	0	0	0	0	0	0	0	0	0	0	0	0	0	0	0	0	0	0	47.3	FALSE	FALSE	FALSE	262	0.013
ST6GAL2p.Arg342His	ST6GAL2	0.01282046768281866	0.01039717196922437	0	0.034392976875913	NA	NA	NA	NA	NA	NA	0.018480519197688287	0.01919570016316345	His	Arg	TRUE	NA	2	0	0	1	0	0	0	0	0	0	0	0	0	1	0	0	0	0	0	0	0	0	0	0	0	0	0	0	0	0	0	0	0	0	0	0	0	0	0	0	0	0	0	0	0	0	0	0	0	0	0	0	0	0	0	0	0	0	0	0	0	0	0	0	0	0	47.96	FALSE	FALSE	FALSE	262	0.013
ST8SIA6p.Ala292Ser	ST8SIA6	0.01282046768281866	0.01039717196922437	0	0.034392976875913	NA	NA	NA	NA	NA	NA	0.018480519197688287	0.01919570016316345	Ser	Ala	TRUE	NA	2	0	0	1	0	0	0	0	0	0	0	0	0	1	0	0	0	0	0	0	0	0	0	0	0	0	0	0	0	0	0	0	0	0	0	0	0	0	0	0	0	0	0	0	0	0	0	0	0	0	0	0	0	0	0	0	0	0	0	0	0	0	0	0	0	0	46.92	FALSE	FALSE	FALSE	262	0.013
STAC2p.Ser232Asn	STAC2	0.01282046768281866	0.01039717196922437	0	0.035008166041105	NA	NA	NA	NA	NA	NA	0.018480519197688287	0.01919570016316345	Asn	Ser	FALSE	NA	2	0	0	1	0	0	0	0	0	0	0	0	0	1	0	0	0	0	0	0	0	0	0	0	0	0	0	0	0	0	0	0	0	0	0	0	0	0	0	0	0	0	0	0	0	0	0	0	0	0	0	0	0	0	0	0	0	0	0	0	0	0	0	0	0	0	47.4	FALSE	FALSE	FALSE	262	0.013
STACp.Arg138Cys	STAC	0.01282046768281866	0.01039717196922437	0	0.034392976875913	NA	NA	NA	NA	NA	NA	0.018480519197688287	0.01919570016316345	Cys	Arg	TRUE	NA	2	0	0	1	0	0	0	0	0	0	0	0	0	1	0	0	0	0	0	0	0	0	0	0	0	0	0	0	0	0	0	0	0	0	0	0	0	0	0	0	0	0	0	0	0	0	0	0	0	0	0	0	0	0	0	0	0	0	0	0	0	0	0	0	0	0	46.99	FALSE	FALSE	FALSE	262	0.013
STRN4p.Arg728Cys	STRN4	0.01282046768281866	0.01039717196922437	0	0.035008166041105	NA	NA	NA	NA	NA	NA	0.018480519197688287	0.01919570016316345	Cys	Arg	TRUE	NA	2	0	0	1	0	0	0	0	0	0	0	0	0	1	0	0	0	0	0	0	0	0	0	0	0	0	0	0	0	0	0	0	0	0	0	0	0	0	0	0	0	0	0	0	0	0	0	0	0	0	0	0	0	0	0	0	0	0	0	0	0	0	0	0	0	0	47.02	FALSE	FALSE	FALSE	262	0.013
STXBP5Lp.Arg95Ter	STXBP5L	0.01282046768281866	0.01039717196922437	0	0.035008166041105	NA	NA	NA	NA	NA	NA	0.018480519197688287	0.01919570016316345	Ter	Arg	FALSE	NA	2	0	0	1	0	0	0	0	0	0	0	0	0	1	0	0	0	0	0	0	0	0	0	0	0	0	0	0	0	0	0	0	0	0	0	0	0	0	0	0	0	0	0	0	0	0	0	0	0	0	0	0	0	0	0	0	0	0	0	0	0	0	0	0	0	0	46.44	FALSE	FALSE	FALSE	262	0.013
SUPT6Hp.Arg715Trp	SUPT6H	0.01282046768281866	0.01039717196922437	0	0.035008166041105	NA	NA	NA	NA	NA	NA	0.018480519197688287	0.01919570016316345	Trp	Arg	FALSE	NA	2	0	0	1	0	0	0	0	0	0	0	0	0	1	0	0	0	0	0	0	0	0	0	0	0	0	0	0	0	0	0	0	0	0	0	0	0	0	0	0	0	0	0	0	0	0	0	0	0	0	0	0	0	0	0	0	0	0	0	0	0	0	0	0	0	0	46.54	FALSE	FALSE	FALSE	262	0.013
SWAP70p.Arg327Gln	SWAP70	0.01282046768281866	0.01039717196922437	0	0.035008166041105	NA	NA	NA	NA	NA	NA	0.018480519197688287	0.01919570016316345	Gln	Arg	FALSE	NA	2	0	0	1	0	0	0	0	0	0	0	0	0	1	0	0	0	0	0	0	0	0	0	0	0	0	0	0	0	0	0	0	0	0	0	0	0	0	0	0	0	0	0	0	0	0	0	0	0	0	0	0	0	0	0	0	0	0	0	0	0	0	0	0	0	0	47.5	FALSE	FALSE	FALSE	262	0.013
SYNE1p.Arg1002Gln	SYNE1	0.01282046768281866	0.01039717196922437	0	0.035008166041105	NA	NA	NA	NA	NA	NA	0.018480519197688287	0.01919570016316345	Gln	Arg	FALSE	NA	2	0	0	1	0	0	0	0	0	0	0	0	0	1	0	0	0	0	0	0	0	0	0	0	0	0	0	0	0	0	0	0	0	0	0	0	0	0	0	0	0	0	0	0	0	0	0	0	0	0	0	0	0	0	0	0	0	0	0	0	0	0	0	0	0	0	47.1	FALSE	FALSE	FALSE	262	0.013
TAAR1p.Asp103Asn	TAAR1	0.01282046768281866	0.01039717196922437	0	0.034408356605043	NA	NA	NA	NA	NA	NA	0.018480519197688287	0.01919570016316345	Asn	Asp	FALSE	NA	2	0	0	1	0	0	0	0	0	0	0	0	0	1	0	0	0	0	0	0	0	0	0	0	0	0	0	0	0	0	0	0	0	0	0	0	0	0	0	0	0	0	0	0	0	0	0	0	0	0	0	0	0	0	0	0	0	0	0	0	0	0	0	0	0	0	47.01	FALSE	FALSE	FALSE	262	0.013
TACR2p.Arg315His	TACR2	0.01282046768281866	0.01039717196922437	0	0.035008166041105	NA	NA	NA	NA	NA	NA	0.018480519197688287	0.01919570016316345	His	Arg	TRUE	NA	2	0	0	1	0	0	0	0	0	0	0	0	0	1	0	0	0	0	0	0	0	0	0	0	0	0	0	0	0	0	0	0	0	0	0	0	0	0	0	0	0	0	0	0	0	0	0	0	0	0	0	0	0	0	0	0	0	0	0	0	0	0	0	0	0	0	46.77	FALSE	FALSE	FALSE	262	0.013
TAF15p.Arg395Trp	TAF15	0.01282046768281866	0.01039717196922437	0	0.035008166041105	NA	NA	NA	NA	NA	NA	0.018480519197688287	0.01919570016316345	Trp	Arg	FALSE	1	2	0	0	1	0	0	0	0	0	0	0	0	0	1	0	0	0	0	0	0	0	0	0	0	0	0	0	0	0	0	0	0	0	0	0	0	0	0	0	0	0	0	0	0	0	0	0	0	0	0	0	0	0	0	0	0	0	0	0	0	0	0	0	0	0	0	47.49	FALSE	FALSE	FALSE	262	0.013
TAF1p.Val1434Met	TAF1	0.01282046768281866	0.01039717196922437	0	0.034392976875913	NA	NA	NA	NA	NA	NA	0.018480519197688287	0.01919570016316345	Met	Val	FALSE	NA	2	0	0	1	0	0	0	0	0	0	0	0	0	1	0	0	0	0	0	0	0	0	0	0	0	0	0	0	0	0	0	0	0	0	0	0	0	0	0	0	0	0	0	0	0	0	0	0	0	0	0	0	0	0	0	0	0	0	0	0	0	0	0	0	0	0	47.37	FALSE	FALSE	FALSE	262	0.013
TAGLN2p.Arg196Cys	TAGLN2	0.01282046768281866	0.01039717196922437	0	0.034392976875913	NA	NA	NA	NA	NA	NA	0.018480519197688287	0.01919570016316345	Cys	Arg	TRUE	NA	2	0	0	1	0	0	0	0	0	0	0	0	0	1	0	0	0	0	0	0	0	0	0	0	0	0	0	0	0	0	0	0	0	0	0	0	0	0	0	0	0	0	0	0	0	0	0	0	0	0	0	0	0	0	0	0	0	0	0	0	0	0	0	0	0	0	47.55	FALSE	FALSE	FALSE	262	0.013
TARBP2p.Arg189His	TARBP2	0.01282046768281866	0.01039717196922437	0	0.035008166041105	NA	NA	NA	NA	NA	NA	0.018480519197688287	0.01919570016316345	His	Arg	TRUE	NA	2	0	0	1	0	0	0	0	0	0	0	0	0	1	0	0	0	0	0	0	0	0	0	0	0	0	0	0	0	0	0	0	0	0	0	0	0	0	0	0	0	0	0	0	0	0	0	0	0	0	0	0	0	0	0	0	0	0	0	0	0	0	0	0	0	0	46.64	FALSE	FALSE	FALSE	262	0.013
TARSp.Arg456Gln	TARS	0.01282046768281866	0.01039717196922437	0	0.034392976875913	NA	NA	NA	NA	NA	NA	0.018480519197688287	0.01919570016316345	Gln	Arg	FALSE	NA	2	0	0	1	0	0	0	0	0	0	0	0	0	1	0	0	0	0	0	0	0	0	0	0	0	0	0	0	0	0	0	0	0	0	0	0	0	0	0	0	0	0	0	0	0	0	0	0	0	0	0	0	0	0	0	0	0	0	0	0	0	0	0	0	0	0	47.14	FALSE	FALSE	FALSE	262	0.013
TBC1D32p.Arg1226Ter	TBC1D32	0.01282046768281866	0.01039717196922437	0	0.034392976875913	NA	NA	NA	NA	NA	NA	0.018480519197688287	0.01919570016316345	Ter	Arg	FALSE	NA	2	0	0	1	0	0	0	0	0	0	0	0	0	1	0	0	0	0	0	0	0	0	0	0	0	0	0	0	0	0	0	0	0	0	0	0	0	0	0	0	0	0	0	0	0	0	0	0	0	0	0	0	0	0	0	0	0	0	0	0	0	0	0	0	0	0	48.55	FALSE	FALSE	FALSE	262	0.013
TBX18p.Arg167Cys	TBX18	0.01282046768281866	0.01039717196922437	0	0.035008166041105	NA	NA	NA	NA	NA	NA	0.018480519197688287	0.01919570016316345	Cys	Arg	TRUE	NA	2	0	0	1	0	0	0	0	0	0	0	0	0	1	0	0	0	0	0	0	0	0	0	0	0	0	0	0	0	0	0	0	0	0	0	0	0	0	0	0	0	0	0	0	0	0	0	0	0	0	0	0	0	0	0	0	0	0	0	0	0	0	0	0	0	0	46.43	FALSE	FALSE	FALSE	262	0.013
TBX20p.Arg287Gln	TBX20	0.01282046768281866	0.01039717196922437	0	0.034392976875913	NA	NA	NA	NA	NA	NA	0.018480519197688287	0.01919570016316345	Gln	Arg	FALSE	NA	2	0	0	1	0	0	0	0	0	0	0	0	0	1	0	0	0	0	0	0	0	0	0	0	0	0	0	0	0	0	0	0	0	0	0	0	0	0	0	0	0	0	0	0	0	0	0	0	0	0	0	0	0	0	0	0	0	0	0	0	0	0	0	0	0	0	48.1	FALSE	FALSE	FALSE	262	0.013
TBX20p.Asp188Tyr	TBX20	0.01282046768281866	0.01039717196922437	0	0.035008166041105	NA	NA	NA	NA	NA	NA	0.018480519197688287	0.01919570016316345	Tyr	Asp	TRUE	NA	2	0	0	1	0	0	0	0	0	0	0	0	0	1	0	0	0	0	0	0	0	0	0	0	0	0	0	0	0	0	0	0	0	0	0	0	0	0	0	0	0	0	0	0	0	0	0	0	0	0	0	0	0	0	0	0	0	0	0	0	0	0	0	0	0	0	47.78	FALSE	FALSE	FALSE	262	0.013
TCEA1p.Arg132Trp	TCEA1	0.01282046768281866	0.01039717196922437	0	0.034392976875913	NA	NA	NA	NA	NA	NA	0.018480519197688287	0.01919570016316345	Trp	Arg	FALSE	1	2	0	0	1	0	0	0	0	0	0	0	0	0	1	0	0	0	0	0	0	0	0	0	0	0	0	0	0	0	0	0	0	0	0	0	0	0	0	0	0	0	0	0	0	0	0	0	0	0	0	0	0	0	0	0	0	0	0	0	0	0	0	0	0	0	0	47.11	FALSE	FALSE	FALSE	262	0.013
TCERG1Lp.Lys512Asn	TCERG1L	0.01282046768281866	0.01039717196922437	0	0.035008166041105	NA	NA	NA	NA	NA	NA	0.018480519197688287	0.01919570016316345	Asn	Lys	FALSE	NA	2	0	0	1	0	0	0	0	0	0	0	0	0	1	0	0	0	0	0	0	0	0	0	0	0	0	0	0	0	0	0	0	0	0	0	0	0	0	0	0	0	0	0	0	0	0	0	0	0	0	0	0	0	0	0	0	0	0	0	0	0	0	0	0	0	0	47.75	FALSE	FALSE	FALSE	262	0.013
TCP11p.Thr186Met	TCP11	0.01282046768281866	0.01039717196922437	0	0.034392976875913	NA	NA	NA	NA	NA	NA	0.018480519197688287	0.01919570016316345	Met	Thr	FALSE	NA	2	0	0	1	0	0	0	0	0	0	0	0	0	1	0	0	0	0	0	0	0	0	0	0	0	0	0	0	0	0	0	0	0	0	0	0	0	0	0	0	0	0	0	0	0	0	0	0	0	0	0	0	0	0	0	0	0	0	0	0	0	0	0	0	0	0	48.13	FALSE	FALSE	FALSE	262	0.013
TDRD5p.Arg46Gln	TDRD5	0.01282046768281866	0.01039717196922437	0	0.035008166041105	NA	NA	NA	NA	NA	NA	0.018480519197688287	0.01919570016316345	Gln	Arg	FALSE	NA	2	0	0	1	0	0	0	0	0	0	0	0	0	1	0	0	0	0	0	0	0	0	0	0	0	0	0	0	0	0	0	0	0	0	0	0	0	0	0	0	0	0	0	0	0	0	0	0	0	0	0	0	0	0	0	0	0	0	0	0	0	0	0	0	0	0	47.43	FALSE	FALSE	FALSE	262	0.013
TEAD4p.Arg83His	TEAD4	0.01282046768281866	0.01039717196922437	0	0.035008166041105	NA	NA	NA	NA	NA	NA	0.018480519197688287	0.01919570016316345	His	Arg	TRUE	NA	2	0	0	1	0	0	0	0	0	0	0	0	0	1	0	0	0	0	0	0	0	0	0	0	0	0	0	0	0	0	0	0	0	0	0	0	0	0	0	0	0	0	0	0	0	0	0	0	0	0	0	0	0	0	0	0	0	0	0	0	0	0	0	0	0	0	46.72	FALSE	FALSE	FALSE	262	0.013
TECTAp.Arg1477His	TECTA	0.01282046768281866	0.01039717196922437	0	0.035008166041105	NA	NA	NA	NA	NA	NA	0.018480519197688287	0.01919570016316345	His	Arg	TRUE	NA	2	0	0	1	0	0	0	0	0	0	0	0	0	1	0	0	0	0	0	0	0	0	0	0	0	0	0	0	0	0	0	0	0	0	0	0	0	0	0	0	0	0	0	0	0	0	0	0	0	0	0	0	0	0	0	0	0	0	0	0	0	0	0	0	0	0	46.49	FALSE	FALSE	FALSE	262	0.013
TECTAp.Arg268Trp	TECTA	0.01282046768281866	0.01039717196922437	0	0.035008166041105	NA	NA	NA	NA	NA	NA	0.018480519197688287	0.01919570016316345	Trp	Arg	FALSE	NA	2	0	0	1	0	0	0	0	0	0	0	0	0	1	0	0	0	0	0	0	0	0	0	0	0	0	0	0	0	0	0	0	0	0	0	0	0	0	0	0	0	0	0	0	0	0	0	0	0	0	0	0	0	0	0	0	0	0	0	0	0	0	0	0	0	0	47.92	FALSE	FALSE	FALSE	262	0.013
TFE3p.Arg357His	TFE3	0.01282046768281866	0.01039717196922437	0	0.034392976875913	NA	NA	NA	NA	NA	NA	0.018480519197688287	0.01919570016316345	His	Arg	TRUE	1	2	0	0	1	0	0	0	0	0	0	0	0	0	1	0	0	0	0	0	0	0	0	0	0	0	0	0	0	0	0	0	0	0	0	0	0	0	0	0	0	0	0	0	0	0	0	0	0	0	0	0	0	0	0	0	0	0	0	0	0	0	0	0	0	0	0	47.07	FALSE	FALSE	FALSE	262	0.013
TGM4p.Asn258Lys	TGM4	0.01282046768281866	0.01039717196922437	0	0.034392976875913	NA	NA	NA	NA	NA	NA	0.018480519197688287	0.01919570016316345	Lys	Asn	TRUE	NA	2	0	0	1	0	0	0	0	0	0	0	0	0	1	0	0	0	0	0	0	0	0	0	0	0	0	0	0	0	0	0	0	0	0	0	0	0	0	0	0	0	0	0	0	0	0	0	0	0	0	0	0	0	0	0	0	0	0	0	0	0	0	0	0	0	0	48.15	FALSE	FALSE	FALSE	262	0.013
TGM7p.Arg583Cys	TGM7	0.01282046768281866	0.01039717196922437	0	0.034392976875913	NA	NA	NA	NA	NA	NA	0.018480519197688287	0.01919570016316345	Cys	Arg	TRUE	NA	2	0	0	1	0	0	0	0	0	0	0	0	0	1	0	0	0	0	0	0	0	0	0	0	0	0	0	0	0	0	0	0	0	0	0	0	0	0	0	0	0	0	0	0	0	0	0	0	0	0	0	0	0	0	0	0	0	0	0	0	0	0	0	0	0	0	47.45	FALSE	FALSE	FALSE	262	0.013
TIAF1p.Arg25Trp	TIAF1	0.01282046768281866	0.01039717196922437	0	0.035008166041105	NA	NA	NA	NA	NA	NA	0.018480519197688287	0.01919570016316345	Trp	Arg	FALSE	NA	2	0	0	1	0	0	0	0	0	0	0	0	0	1	0	0	0	0	0	0	0	0	0	0	0	0	0	0	0	0	0	0	0	0	0	0	0	0	0	0	0	0	0	0	0	0	0	0	0	0	0	0	0	0	0	0	0	0	0	0	0	0	0	0	0	0	47.11	FALSE	FALSE	FALSE	262	0.013
TIE1p.Arg461Cys	TIE1	0.01282046768281866	0.01039717196922437	0	0.035008166041105	NA	NA	NA	NA	NA	NA	0.018480519197688287	0.01919570016316345	Cys	Arg	TRUE	NA	2	0	0	1	0	0	0	0	0	0	0	0	0	1	0	0	0	0	0	0	0	0	0	0	0	0	0	0	0	0	0	0	0	0	0	0	0	0	0	0	0	0	0	0	0	0	0	0	0	0	0	0	0	0	0	0	0	0	0	0	0	0	0	0	0	0	47.32	FALSE	FALSE	FALSE	262	0.013
TIPRLp.Ala72Val	TIPRL	0.01282046768281866	0.01039717196922437	0	0.034392976875913	NA	NA	NA	NA	NA	NA	0.018480519197688287	0.01919570016316345	Val	Ala	FALSE	NA	2	0	0	1	0	0	0	0	0	0	0	0	0	1	0	0	0	0	0	0	0	0	0	0	0	0	0	0	0	0	0	0	0	0	0	0	0	0	0	0	0	0	0	0	0	0	0	0	0	0	0	0	0	0	0	0	0	0	0	0	0	0	0	0	0	0	46.61	FALSE	FALSE	FALSE	262	0.013
TM4SF19p.Ser198Ile	TM4SF19	0.01282046768281866	0.01039717196922437	0	0.034392976875913	NA	NA	NA	NA	NA	NA	0.018480519197688287	0.01919570016316345	Ile	Ser	FALSE	NA	2	0	0	1	0	0	0	0	0	0	0	0	0	1	0	0	0	0	0	0	0	0	0	0	0	0	0	0	0	0	0	0	0	0	0	0	0	0	0	0	0	0	0	0	0	0	0	0	0	0	0	0	0	0	0	0	0	0	0	0	0	0	0	0	0	0	47.07	FALSE	FALSE	FALSE	262	0.013
TMEM132Ap.Arg480Cys	TMEM132A	0.01282046768281866	0.01039717196922437	0	0.035008166041105	NA	NA	NA	NA	NA	NA	0.018480519197688287	0.01919570016316345	Cys	Arg	TRUE	NA	2	0	0	1	0	0	0	0	0	0	0	0	0	1	0	0	0	0	0	0	0	0	0	0	0	0	0	0	0	0	0	0	0	0	0	0	0	0	0	0	0	0	0	0	0	0	0	0	0	0	0	0	0	0	0	0	0	0	0	0	0	0	0	0	0	0	47.73	FALSE	FALSE	FALSE	262	0.013
TMEM132Cp.Arg1034Trp	TMEM132C	0.01282046768281866	0.01039717196922437	0	0.034392976875913	NA	NA	NA	NA	NA	NA	0.018480519197688287	0.01919570016316345	Trp	Arg	FALSE	NA	2	0	0	1	0	0	0	0	0	0	0	0	0	1	0	0	0	0	0	0	0	0	0	0	0	0	0	0	0	0	0	0	0	0	0	0	0	0	0	0	0	0	0	0	0	0	0	0	0	0	0	0	0	0	0	0	0	0	0	0	0	0	0	0	0	0	48.04	FALSE	FALSE	FALSE	262	0.013
TMEM171p.Val128Ile	TMEM171	0.01282046768281866	0.01039717196922437	0	0.034392976875913	NA	NA	NA	NA	NA	NA	0.018480519197688287	0.01919570016316345	Ile	Val	FALSE	NA	2	0	0	1	0	0	0	0	0	0	0	0	0	1	0	0	0	0	0	0	0	0	0	0	0	0	0	0	0	0	0	0	0	0	0	0	0	0	0	0	0	0	0	0	0	0	0	0	0	0	0	0	0	0	0	0	0	0	0	0	0	0	0	0	0	0	48.36	FALSE	FALSE	FALSE	262	0.013
TMEM232p.Arg175Ter	TMEM232	0.01282046768281866	0.01039717196922437	0	0.035008166041105	NA	NA	NA	NA	NA	NA	0.018480519197688287	0.01919570016316345	Ter	Arg	FALSE	NA	2	0	0	1	0	0	0	0	0	0	0	0	0	1	0	0	0	0	0	0	0	0	0	0	0	0	0	0	0	0	0	0	0	0	0	0	0	0	0	0	0	0	0	0	0	0	0	0	0	0	0	0	0	0	0	0	0	0	0	0	0	0	0	0	0	0	47.76	FALSE	FALSE	FALSE	262	0.013
TMEM57p.Arg591Trp	TMEM57	0.01282046768281866	0.01039717196922437	0	0.034392976875913	NA	NA	NA	NA	NA	NA	0.018480519197688287	0.01919570016316345	Trp	Arg	FALSE	NA	2	0	0	1	0	0	0	0	0	0	0	0	0	1	0	0	0	0	0	0	0	0	0	0	0	0	0	0	0	0	0	0	0	0	0	0	0	0	0	0	0	0	0	0	0	0	0	0	0	0	0	0	0	0	0	0	0	0	0	0	0	0	0	0	0	0	46.98	FALSE	FALSE	FALSE	262	0.013
TMEM61p.Gly75Ser	TMEM61	0.01282046768281866	0.01039717196922437	0	0.035008166041105	NA	NA	NA	NA	NA	NA	0.018480519197688287	0.01919570016316345	Ser	Gly	TRUE	NA	2	0	0	1	0	0	0	0	0	0	0	0	0	1	0	0	0	0	0	0	0	0	0	0	0	0	0	0	0	0	0	0	0	0	0	0	0	0	0	0	0	0	0	0	0	0	0	0	0	0	0	0	0	0	0	0	0	0	0	0	0	0	0	0	0	0	47.38	FALSE	FALSE	FALSE	262	0.013
TMEM8Ap.Pro245Leu	TMEM8A	0.01282046768281866	0.01039717196922437	0	0.034392976875913	NA	NA	NA	NA	NA	NA	0.018480519197688287	0.01919570016316345	Leu	Pro	FALSE	NA	2	0	0	1	0	0	0	0	0	0	0	0	0	1	0	0	0	0	0	0	0	0	0	0	0	0	0	0	0	0	0	0	0	0	0	0	0	0	0	0	0	0	0	0	0	0	0	0	0	0	0	0	0	0	0	0	0	0	0	0	0	0	0	0	0	0	46.52	FALSE	FALSE	FALSE	262	0.013
TMPRSS13p.Arg273Gln	TMPRSS13	0.01282046768281866	0.01039717196922437	0	0.035008166041105	NA	NA	NA	NA	NA	NA	0.018480519197688287	0.01919570016316345	Gln	Arg	FALSE	NA	2	0	0	1	0	0	0	0	0	0	0	0	0	1	0	0	0	0	0	0	0	0	0	0	0	0	0	0	0	0	0	0	0	0	0	0	0	0	0	0	0	0	0	0	0	0	0	0	0	0	0	0	0	0	0	0	0	0	0	0	0	0	0	0	0	0	46.61	FALSE	FALSE	FALSE	262	0.013
TNIKp.Arg1031Trp	TNIK	0.01282046768281866	0.01039717196922437	0	0.034392976875913	NA	NA	NA	NA	NA	NA	0.018480519197688287	0.01919570016316345	Trp	Arg	FALSE	NA	2	0	0	1	0	0	0	0	0	0	0	0	0	1	0	0	0	0	0	0	0	0	0	0	0	0	0	0	0	0	0	0	0	0	0	0	0	0	0	0	0	0	0	0	0	0	0	0	0	0	0	0	0	0	0	0	0	0	0	0	0	0	0	0	0	0	47.3	FALSE	FALSE	FALSE	262	0.013
TNRC6Bp.Arg590Cys	TNRC6B	0.01282046768281866	0.01039717196922437	0	0.035008166041105	NA	NA	NA	NA	NA	NA	0.018480519197688287	0.01919570016316345	Cys	Arg	TRUE	NA	2	0	0	1	0	0	0	0	0	0	0	0	0	1	0	0	0	0	0	0	0	0	0	0	0	0	0	0	0	0	0	0	0	0	0	0	0	0	0	0	0	0	0	0	0	0	0	0	0	0	0	0	0	0	0	0	0	0	0	0	0	0	0	0	0	0	46.71	FALSE	FALSE	FALSE	262	0.013
TOB1p.Asn117Asp	TOB1	0.01282046768281866	0.01039717196922437	0	0.034392976875913	NA	NA	NA	NA	NA	NA	0.018480519197688287	0.01919570016316345	Asp	Asn	FALSE	NA	2	0	0	1	0	0	0	0	0	0	0	0	0	1	0	0	0	0	0	0	0	0	0	0	0	0	0	0	0	0	0	0	0	0	0	0	0	0	0	0	0	0	0	0	0	0	0	0	0	0	0	0	0	0	0	0	0	0	0	0	0	0	0	0	0	0	47.64	FALSE	FALSE	FALSE	262	0.013
TP53p.Ser240Arg	TP53	0.01282046768281866	0.01039717196922437	0	0.035008166041105	NA	NA	NA	NA	NA	NA	0.018480519197688287	0.01919570016316345	Arg	Ser	TRUE	1	2	0	0	1	0	0	0	0	0	0	0	0	0	1	0	0	0	0	0	0	0	0	0	0	0	0	0	0	0	0	0	0	0	0	0	0	0	0	0	0	0	0	0	0	0	0	0	0	0	0	0	0	0	0	0	0	0	0	0	0	0	0	0	0	0	0	47.35	FALSE	FALSE	FALSE	262	0.013
TPCN1p.Ala341Thr	TPCN1	0.01282046768281866	0.01039717196922437	0	0.035008166041105	NA	NA	NA	NA	NA	NA	0.018480519197688287	0.01919570016316345	Thr	Ala	TRUE	NA	2	0	0	1	0	0	0	0	0	0	0	0	0	1	0	0	0	0	0	0	0	0	0	0	0	0	0	0	0	0	0	0	0	0	0	0	0	0	0	0	0	0	0	0	0	0	0	0	0	0	0	0	0	0	0	0	0	0	0	0	0	0	0	0	0	0	48.15	FALSE	FALSE	FALSE	262	0.013
TPOp.Thr561Met	TPO	0.01282046768281866	0.01039717196922437	0	0.035008166041105	NA	NA	NA	NA	NA	NA	0.018480519197688287	0.01919570016316345	Met	Thr	FALSE	NA	2	0	0	1	0	0	0	0	0	0	0	0	0	1	0	0	0	0	0	0	0	0	0	0	0	0	0	0	0	0	0	0	0	0	0	0	0	0	0	0	0	0	0	0	0	0	0	0	0	0	0	0	0	0	0	0	0	0	0	0	0	0	0	0	0	0	47.21	FALSE	FALSE	FALSE	262	0.013
TPTEp.Arg232Ser	TPTE	0.01282046768281866	0.01039717196922437	0	0.035008166041105	NA	NA	NA	NA	NA	NA	0.018480519197688287	0.01919570016316345	Ser	Arg	TRUE	NA	2	0	0	1	0	0	0	0	0	0	0	0	0	1	0	0	0	0	0	0	0	0	0	0	0	0	0	0	0	0	0	0	0	0	0	0	0	0	0	0	0	0	0	0	0	0	0	0	0	0	0	0	0	0	0	0	0	0	0	0	0	0	0	0	0	0	47.23	FALSE	FALSE	FALSE	262	0.013
TRAF1p.Val401Met	TRAF1	0.01282046768281866	0.01039717196922437	0	0.034408356605043	NA	NA	NA	NA	NA	NA	0.018480519197688287	0.01919570016316345	Met	Val	FALSE	NA	2	0	0	1	0	0	0	0	0	0	0	0	0	1	0	0	0	0	0	0	0	0	0	0	0	0	0	0	0	0	0	0	0	0	0	0	0	0	0	0	0	0	0	0	0	0	0	0	0	0	0	0	0	0	0	0	0	0	0	0	0	0	0	0	0	0	47	FALSE	FALSE	FALSE	262	0.013
TRAP1p.Arg540His	TRAP1	0.01282046768281866	0.01039717196922437	0	0.035008166041105	NA	NA	NA	NA	NA	NA	0.018480519197688287	0.01919570016316345	His	Arg	TRUE	NA	2	0	0	1	0	0	0	0	0	0	0	0	0	1	0	0	0	0	0	0	0	0	0	0	0	0	0	0	0	0	0	0	0	0	0	0	0	0	0	0	0	0	0	0	0	0	0	0	0	0	0	0	0	0	0	0	0	0	0	0	0	0	0	0	0	0	48.41	FALSE	FALSE	FALSE	262	0.013
TRAPPC2Lp.Arg18His	TRAPPC2L	0.01282046768281866	0.01039717196922437	0	0.035008166041105	NA	NA	NA	NA	NA	NA	0.018480519197688287	0.01919570016316345	His	Arg	TRUE	NA	2	0	0	1	0	0	0	0	0	0	0	0	0	1	0	0	0	0	0	0	0	0	0	0	0	0	0	0	0	0	0	0	0	0	0	0	0	0	0	0	0	0	0	0	0	0	0	0	0	0	0	0	0	0	0	0	0	0	0	0	0	0	0	0	0	0	46.93	FALSE	FALSE	FALSE	262	0.013
TRIM23p.Arg47His	TRIM23	0.01282046768281866	0.01039717196922437	0	0.035008166041105	NA	NA	NA	NA	NA	NA	0.018480519197688287	0.01919570016316345	His	Arg	TRUE	NA	2	0	0	1	0	0	0	0	0	0	0	0	0	1	0	0	0	0	0	0	0	0	0	0	0	0	0	0	0	0	0	0	0	0	0	0	0	0	0	0	0	0	0	0	0	0	0	0	0	0	0	0	0	0	0	0	0	0	0	0	0	0	0	0	0	0	48.35	FALSE	FALSE	FALSE	262	0.013
TRIM39p.Arg55His	TRIM39	0.01282046768281866	0.01039717196922437	0	0.034392976875913	NA	NA	NA	NA	NA	NA	0.018480519197688287	0.01919570016316345	His	Arg	TRUE	NA	2	0	0	1	0	0	0	0	0	0	0	0	0	1	0	0	0	0	0	0	0	0	0	0	0	0	0	0	0	0	0	0	0	0	0	0	0	0	0	0	0	0	0	0	0	0	0	0	0	0	0	0	0	0	0	0	0	0	0	0	0	0	0	0	0	0	47.42	FALSE	FALSE	FALSE	262	0.013
TRIM46p.Arg93His	TRIM46	0.01282046768281866	0.01039717196922437	0	0.035008166041105	NA	NA	NA	NA	NA	NA	0.018480519197688287	0.01919570016316345	His	Arg	TRUE	NA	2	0	0	1	0	0	0	0	0	0	0	0	0	1	0	0	0	0	0	0	0	0	0	0	0	0	0	0	0	0	0	0	0	0	0	0	0	0	0	0	0	0	0	0	0	0	0	0	0	0	0	0	0	0	0	0	0	0	0	0	0	0	0	0	0	0	47.65	FALSE	FALSE	FALSE	262	0.013
TRMT61Ap.Ala219Val	TRMT61A	0.01282046768281866	0.01039717196922437	0	0.034392976875913	NA	NA	NA	NA	NA	NA	0.018480519197688287	0.01919570016316345	Val	Ala	FALSE	NA	2	0	0	1	0	0	0	0	0	0	0	0	0	1	0	0	0	0	0	0	0	0	0	0	0	0	0	0	0	0	0	0	0	0	0	0	0	0	0	0	0	0	0	0	0	0	0	0	0	0	0	0	0	0	0	0	0	0	0	0	0	0	0	0	0	0	47.07	FALSE	FALSE	FALSE	262	0.013
TRPC5p.Arg512Cys	TRPC5	0.01282046768281866	0.01039717196922437	0	0.034392976875913	NA	NA	NA	NA	NA	NA	0.018480519197688287	0.01919570016316345	Cys	Arg	TRUE	NA	2	0	0	1	0	0	0	0	0	0	0	0	0	1	0	0	0	0	0	0	0	0	0	0	0	0	0	0	0	0	0	0	0	0	0	0	0	0	0	0	0	0	0	0	0	0	0	0	0	0	0	0	0	0	0	0	0	0	0	0	0	0	0	0	0	0	47.75	FALSE	FALSE	FALSE	262	0.013
TRPC7p.Arg120His	TRPC7	0.01282046768281866	0.01039717196922437	0	0.034392976875913	NA	NA	NA	NA	NA	NA	0.018480519197688287	0.01919570016316345	His	Arg	TRUE	NA	2	0	0	1	0	0	0	0	0	0	0	0	0	1	0	0	0	0	0	0	0	0	0	0	0	0	0	0	0	0	0	0	0	0	0	0	0	0	0	0	0	0	0	0	0	0	0	0	0	0	0	0	0	0	0	0	0	0	0	0	0	0	0	0	0	0	47.24	FALSE	FALSE	FALSE	262	0.013
TRPM6p.Arg452Trp	TRPM6	0.01282046768281866	0.01039717196922437	0	0.035008166041105	NA	NA	NA	NA	NA	NA	0.018480519197688287	0.01919570016316345	Trp	Arg	FALSE	NA	2	0	0	1	0	0	0	0	0	0	0	0	0	1	0	0	0	0	0	0	0	0	0	0	0	0	0	0	0	0	0	0	0	0	0	0	0	0	0	0	0	0	0	0	0	0	0	0	0	0	0	0	0	0	0	0	0	0	0	0	0	0	0	0	0	0	47.36	FALSE	FALSE	FALSE	262	0.013
TSHZ3p.Arg240His	TSHZ3	0.01282046768281866	0.01039717196922437	0	0.034408356605043	NA	NA	NA	NA	NA	NA	0.018480519197688287	0.01919570016316345	His	Arg	TRUE	NA	2	0	0	1	0	0	0	0	0	0	0	0	0	1	0	0	0	0	0	0	0	0	0	0	0	0	0	0	0	0	0	0	0	0	0	0	0	0	0	0	0	0	0	0	0	0	0	0	0	0	0	0	0	0	0	0	0	0	0	0	0	0	0	0	0	0	47.66	FALSE	FALSE	FALSE	262	0.013
TTLL7p.Arg619His	TTLL7	0.01282046768281866	0.01039717196922437	0	0.035008166041105	NA	NA	NA	NA	NA	NA	0.018480519197688287	0.01919570016316345	His	Arg	TRUE	NA	2	0	0	1	0	0	0	0	0	0	0	0	0	1	0	0	0	0	0	0	0	0	0	0	0	0	0	0	0	0	0	0	0	0	0	0	0	0	0	0	0	0	0	0	0	0	0	0	0	0	0	0	0	0	0	0	0	0	0	0	0	0	0	0	0	0	48.1	FALSE	FALSE	FALSE	262	0.013
TTNp.Pro1390Leu	TTN	0.01282046768281866	0.01039717196922437	0	0.035008166041105	NA	NA	NA	NA	NA	NA	0.018480519197688287	0.01919570016316345	Leu	Pro	FALSE	NA	2	0	0	1	0	0	0	0	0	0	0	0	0	1	0	0	0	0	0	0	0	0	0	0	0	0	0	0	0	0	0	0	0	0	0	0	0	0	0	0	0	0	0	0	0	0	0	0	0	0	0	0	0	0	0	0	0	0	0	0	0	0	0	0	0	0	47.35	FALSE	FALSE	FALSE	262	0.013
TTNp.Thr1733Met	TTN	0.01282046768281866	0.01039717196922437	0	0.034392976875913	NA	NA	NA	NA	NA	NA	0.018480519197688287	0.01919570016316345	Met	Thr	FALSE	NA	2	0	0	1	0	0	0	0	0	0	0	0	0	1	0	0	0	0	0	0	0	0	0	0	0	0	0	0	0	0	0	0	0	0	0	0	0	0	0	0	0	0	0	0	0	0	0	0	0	0	0	0	0	0	0	0	0	0	0	0	0	0	0	0	0	0	47.83	FALSE	FALSE	FALSE	262	0.013
TUBE1p.Thr270Met	TUBE1	0.01282046768281866	0.01039717196922437	0	0.035008166041105	NA	NA	NA	NA	NA	NA	0.018480519197688287	0.01919570016316345	Met	Thr	FALSE	NA	2	0	0	1	0	0	0	0	0	0	0	0	0	1	0	0	0	0	0	0	0	0	0	0	0	0	0	0	0	0	0	0	0	0	0	0	0	0	0	0	0	0	0	0	0	0	0	0	0	0	0	0	0	0	0	0	0	0	0	0	0	0	0	0	0	0	46.38	FALSE	FALSE	FALSE	262	0.013
TUBp.Arg457Cys	TUB	0.01282046768281866	0.01039717196922437	0	0.034392976875913	NA	NA	NA	NA	NA	NA	0.018480519197688287	0.01919570016316345	Cys	Arg	TRUE	NA	2	0	0	1	0	0	0	0	0	0	0	0	0	1	0	0	0	0	0	0	0	0	0	0	0	0	0	0	0	0	0	0	0	0	0	0	0	0	0	0	0	0	0	0	0	0	0	0	0	0	0	0	0	0	0	0	0	0	0	0	0	0	0	0	0	0	46.4	FALSE	FALSE	FALSE	262	0.013
TULP4p.Gly759Arg	TULP4	0.01282046768281866	0.01039717196922437	0	0.035008166041105	NA	NA	NA	NA	NA	NA	0.018480519197688287	0.01919570016316345	Arg	Gly	TRUE	NA	2	0	0	1	0	0	0	0	0	0	0	0	0	1	0	0	0	0	0	0	0	0	0	0	0	0	0	0	0	0	0	0	0	0	0	0	0	0	0	0	0	0	0	0	0	0	0	0	0	0	0	0	0	0	0	0	0	0	0	0	0	0	0	0	0	0	47.12	FALSE	FALSE	FALSE	262	0.013
TULP4p.Thr232Met	TULP4	0.01282046768281866	0.01039717196922437	0	0.034392976875913	NA	NA	NA	NA	NA	NA	0.018480519197688287	0.01919570016316345	Met	Thr	FALSE	NA	2	0	0	1	0	0	0	0	0	0	0	0	0	1	0	0	0	0	0	0	0	0	0	0	0	0	0	0	0	0	0	0	0	0	0	0	0	0	0	0	0	0	0	0	0	0	0	0	0	0	0	0	0	0	0	0	0	0	0	0	0	0	0	0	0	0	47.91	FALSE	FALSE	FALSE	262	0.013
TUSC3p.Arg312Trp	TUSC3	0.01282046768281866	0.01039717196922437	0	0.035008166041105	NA	NA	NA	NA	NA	NA	0.018480519197688287	0.01919570016316345	Trp	Arg	FALSE	NA	2	0	0	1	0	0	0	0	0	0	0	0	0	1	0	0	0	0	0	0	0	0	0	0	0	0	0	0	0	0	0	0	0	0	0	0	0	0	0	0	0	0	0	0	0	0	0	0	0	0	0	0	0	0	0	0	0	0	0	0	0	0	0	0	0	0	46.42	FALSE	FALSE	FALSE	262	0.013
TYRp.Arg298Gln	TYR	0.01282046768281866	0.01039717196922437	0	0.035008166041105	NA	NA	NA	NA	NA	NA	0.018480519197688287	0.01919570016316345	Gln	Arg	FALSE	NA	2	0	0	1	0	0	0	0	0	0	0	0	0	1	0	0	0	0	0	0	0	0	0	0	0	0	0	0	0	0	0	0	0	0	0	0	0	0	0	0	0	0	0	0	0	0	0	0	0	0	0	0	0	0	0	0	0	0	0	0	0	0	0	0	0	0	46.63	FALSE	FALSE	FALSE	262	0.013
UBASH3Bp.Arg416His	UBASH3B	0.01282046768281866	0.01039717196922437	0	0.034392976875913	NA	NA	NA	NA	NA	NA	0.018480519197688287	0.01919570016316345	His	Arg	TRUE	NA	2	0	0	1	0	0	0	0	0	0	0	0	0	1	0	0	0	0	0	0	0	0	0	0	0	0	0	0	0	0	0	0	0	0	0	0	0	0	0	0	0	0	0	0	0	0	0	0	0	0	0	0	0	0	0	0	0	0	0	0	0	0	0	0	0	0	47.79	FALSE	FALSE	FALSE	262	0.013
UGT1A4p.Cys127Ser	UGT1A4	0.01282046768281866	0.01039717196922437	0	0.034408356605043	NA	NA	NA	NA	NA	NA	0.018480519197688287	0.01919570016316345	Ser	Cys	TRUE	NA	2	0	0	1	0	0	0	0	0	0	0	0	0	1	0	0	0	0	0	0	0	0	0	0	0	0	0	0	0	0	0	0	0	0	0	0	0	0	0	0	0	0	0	0	0	0	0	0	0	0	0	0	0	0	0	0	0	0	0	0	0	0	0	0	0	0	47.41	FALSE	FALSE	FALSE	262	0.013
UPF3Ap.Ser465Leu	UPF3A	0.01282046768281866	0.01039717196922437	0	0.035008166041105	NA	NA	NA	NA	NA	NA	0.018480519197688287	0.01919570016316345	Leu	Ser	FALSE	NA	2	0	0	1	0	0	0	0	0	0	0	0	0	1	0	0	0	0	0	0	0	0	0	0	0	0	0	0	0	0	0	0	0	0	0	0	0	0	0	0	0	0	0	0	0	0	0	0	0	0	0	0	0	0	0	0	0	0	0	0	0	0	0	0	0	0	47.94	FALSE	FALSE	FALSE	262	0.013
UPRTp.Arg203Ter	UPRT	0.01282046768281866	0.01039717196922437	0	0.035008166041105	NA	NA	NA	NA	NA	NA	0.018480519197688287	0.01919570016316345	Ter	Arg	FALSE	NA	2	0	0	1	0	0	0	0	0	0	0	0	0	1	0	0	0	0	0	0	0	0	0	0	0	0	0	0	0	0	0	0	0	0	0	0	0	0	0	0	0	0	0	0	0	0	0	0	0	0	0	0	0	0	0	0	0	0	0	0	0	0	0	0	0	0	47.95	FALSE	FALSE	FALSE	262	0.013
USP10p.Val690Ile	USP10	0.01282046768281866	0.01039717196922437	0	0.034392976875913	NA	NA	NA	NA	NA	NA	0.018480519197688287	0.01919570016316345	Ile	Val	FALSE	NA	2	0	0	1	0	0	0	0	0	0	0	0	0	1	0	0	0	0	0	0	0	0	0	0	0	0	0	0	0	0	0	0	0	0	0	0	0	0	0	0	0	0	0	0	0	0	0	0	0	0	0	0	0	0	0	0	0	0	0	0	0	0	0	0	0	0	47.04	FALSE	FALSE	FALSE	262	0.013
USP9Xp.Arg1936His	USP9X	0.01282046768281866	0.01039717196922437	0	0.034392976875913	NA	NA	NA	NA	NA	NA	0.018480519197688287	0.01919570016316345	His	Arg	TRUE	2	2	0	0	1	0	0	0	0	0	0	0	0	0	1	0	0	0	0	0	0	0	0	0	0	0	0	0	0	0	0	0	0	0	0	0	0	0	0	0	0	0	0	0	0	0	0	0	0	0	0	0	0	0	0	0	0	0	0	0	0	0	0	0	0	0	0	46.72	FALSE	FALSE	FALSE	262	0.013
VARSp.Arg758His	VARS	0.01282046768281866	0.01039717196922437	0	0.034392976875913	NA	NA	NA	NA	NA	NA	0.018480519197688287	0.01919570016316345	His	Arg	TRUE	NA	2	0	0	1	0	0	0	0	0	0	0	0	0	1	0	0	0	0	0	0	0	0	0	0	0	0	0	0	0	0	0	0	0	0	0	0	0	0	0	0	0	0	0	0	0	0	0	0	0	0	0	0	0	0	0	0	0	0	0	0	0	0	0	0	0	0	47.55	FALSE	FALSE	FALSE	262	0.013
VCANp.Ser7Ile	VCAN	0.01282046768281866	0.01039717196922437	0	0.034392976875913	NA	NA	NA	NA	NA	NA	0.018480519197688287	0.01919570016316345	Ile	Ser	FALSE	NA	2	0	0	1	0	0	0	0	0	0	0	0	0	1	0	0	0	0	0	0	0	0	0	0	0	0	0	0	0	0	0	0	0	0	0	0	0	0	0	0	0	0	0	0	0	0	0	0	0	0	0	0	0	0	0	0	0	0	0	0	0	0	0	0	0	0	47.36	FALSE	FALSE	FALSE	262	0.013
VPS13Cp.Met1627Val	VPS13C	0.01282046768281866	0.01039717196922437	0	0.034392976875913	NA	NA	NA	NA	NA	NA	0.018480519197688287	0.01919570016316345	Val	Met	FALSE	NA	2	0	0	1	0	0	0	0	0	0	0	0	0	1	0	0	0	0	0	0	0	0	0	0	0	0	0	0	0	0	0	0	0	0	0	0	0	0	0	0	0	0	0	0	0	0	0	0	0	0	0	0	0	0	0	0	0	0	0	0	0	0	0	0	0	0	45.99	FALSE	FALSE	FALSE	262	0.013
VPS18p.Arg435His	VPS18	0.01282046768281866	0.01039717196922437	0	0.034392976875913	NA	NA	NA	NA	NA	NA	0.018480519197688287	0.01919570016316345	His	Arg	TRUE	NA	2	0	0	1	0	0	0	0	0	0	0	0	0	1	0	0	0	0	0	0	0	0	0	0	0	0	0	0	0	0	0	0	0	0	0	0	0	0	0	0	0	0	0	0	0	0	0	0	0	0	0	0	0	0	0	0	0	0	0	0	0	0	0	0	0	0	47.85	FALSE	FALSE	FALSE	262	0.013
VWA5B1p.Arg925His	VWA5B1	0.01282046768281866	0.01039717196922437	0	0.034392976875913	NA	NA	NA	NA	NA	NA	0.018480519197688287	0.01919570016316345	His	Arg	TRUE	NA	2	0	0	1	0	0	0	0	0	0	0	0	0	1	0	0	0	0	0	0	0	0	0	0	0	0	0	0	0	0	0	0	0	0	0	0	0	0	0	0	0	0	0	0	0	0	0	0	0	0	0	0	0	0	0	0	0	0	0	0	0	0	0	0	0	0	47.4	FALSE	FALSE	FALSE	262	0.013
VWCEp.Gln811His	VWCE	0.01282046768281866	0.01039717196922437	0	0.034392976875913	NA	NA	NA	NA	NA	NA	0.018480519197688287	0.01919570016316345	His	Gln	TRUE	NA	2	0	0	1	0	0	0	0	0	0	0	0	0	1	0	0	0	0	0	0	0	0	0	0	0	0	0	0	0	0	0	0	0	0	0	0	0	0	0	0	0	0	0	0	0	0	0	0	0	0	0	0	0	0	0	0	0	0	0	0	0	0	0	0	0	0	47.33	FALSE	FALSE	FALSE	262	0.013
WASF3p.Val245Ile	WASF3	0.01282046768281866	0.01039717196922437	0	0.035008166041105	NA	NA	NA	NA	NA	NA	0.018480519197688287	0.01919570016316345	Ile	Val	FALSE	NA	2	0	0	1	0	0	0	0	0	0	0	0	0	1	0	0	0	0	0	0	0	0	0	0	0	0	0	0	0	0	0	0	0	0	0	0	0	0	0	0	0	0	0	0	0	0	0	0	0	0	0	0	0	0	0	0	0	0	0	0	0	0	0	0	0	0	47.21	FALSE	FALSE	FALSE	262	0.013
WDR11p.Leu143Ile	WDR11	0.01282046768281866	0.01039717196922437	0	0.034392976875913	NA	NA	NA	NA	NA	NA	0.018480519197688287	0.01919570016316345	Ile	Leu	FALSE	NA	2	0	0	1	0	0	0	0	0	0	0	0	0	1	0	0	0	0	0	0	0	0	0	0	0	0	0	0	0	0	0	0	0	0	0	0	0	0	0	0	0	0	0	0	0	0	0	0	0	0	0	0	0	0	0	0	0	0	0	0	0	0	0	0	0	0	46.75	FALSE	FALSE	FALSE	262	0.013
WDR49p.Arg360Cys	WDR49	0.01282046768281866	0.01039717196922437	0	0.034392976875913	NA	NA	NA	NA	NA	NA	0.018480519197688287	0.01919570016316345	Cys	Arg	TRUE	NA	2	0	0	1	0	0	0	0	0	0	0	0	0	1	0	0	0	0	0	0	0	0	0	0	0	0	0	0	0	0	0	0	0	0	0	0	0	0	0	0	0	0	0	0	0	0	0	0	0	0	0	0	0	0	0	0	0	0	0	0	0	0	0	0	0	0	48.22	FALSE	FALSE	FALSE	262	0.013
WDR87p.Ala2537Val	WDR87	0.01282046768281866	0.01039717196922437	0	0.035008166041105	NA	NA	NA	NA	NA	NA	0.018480519197688287	0.01919570016316345	Val	Ala	FALSE	NA	2	0	0	1	0	0	0	0	0	0	0	0	0	1	0	0	0	0	0	0	0	0	0	0	0	0	0	0	0	0	0	0	0	0	0	0	0	0	0	0	0	0	0	0	0	0	0	0	0	0	0	0	0	0	0	0	0	0	0	0	0	0	0	0	0	0	46.89	FALSE	FALSE	FALSE	262	0.013
WDR90p.Val364Ile	WDR90	0.01282046768281866	0.01039717196922437	0	0.034392976875913	NA	NA	NA	NA	NA	NA	0.018480519197688287	0.01919570016316345	Ile	Val	FALSE	NA	2	0	0	1	0	0	0	0	0	0	0	0	0	1	0	0	0	0	0	0	0	0	0	0	0	0	0	0	0	0	0	0	0	0	0	0	0	0	0	0	0	0	0	0	0	0	0	0	0	0	0	0	0	0	0	0	0	0	0	0	0	0	0	0	0	0	47.51	FALSE	FALSE	FALSE	262	0.013
XCR1p.Thr223Met	XCR1	0.01282046768281866	0.01039717196922437	0	0.035008166041105	NA	NA	NA	NA	NA	NA	0.018480519197688287	0.01919570016316345	Met	Thr	FALSE	NA	2	0	0	1	0	0	0	0	0	0	0	0	0	1	0	0	0	0	0	0	0	0	0	0	0	0	0	0	0	0	0	0	0	0	0	0	0	0	0	0	0	0	0	0	0	0	0	0	0	0	0	0	0	0	0	0	0	0	0	0	0	0	0	0	0	0	46.73	FALSE	FALSE	FALSE	262	0.013
XIRP2p.Arg105Cys	XIRP2	0.01282046768281866	0.01039717196922437	0	0.034392976875913	NA	NA	NA	NA	NA	NA	0.018480519197688287	0.01919570016316345	Cys	Arg	TRUE	NA	2	0	0	1	0	0	0	0	0	0	0	0	0	1	0	0	0	0	0	0	0	0	0	0	0	0	0	0	0	0	0	0	0	0	0	0	0	0	0	0	0	0	0	0	0	0	0	0	0	0	0	0	0	0	0	0	0	0	0	0	0	0	0	0	0	0	46.41	FALSE	FALSE	FALSE	262	0.013
XRCC1p.Ser266Leu	XRCC1	0.01282046768281866	0.01039717196922437	0	0.034392976875913	NA	NA	NA	NA	NA	NA	0.018480519197688287	0.01919570016316345	Leu	Ser	FALSE	NA	2	0	0	1	0	0	0	0	0	0	0	0	0	1	0	0	0	0	0	0	0	0	0	0	0	0	0	0	0	0	0	0	0	0	0	0	0	0	0	0	0	0	0	0	0	0	0	0	0	0	0	0	0	0	0	0	0	0	0	0	0	0	0	0	0	0	45.75	FALSE	FALSE	FALSE	262	0.013
XRRA1p.Arg547Cys	XRRA1	0.01282046768281866	0.01039717196922437	0	0.034392976875913	NA	NA	NA	NA	NA	NA	0.018480519197688287	0.01919570016316345	Cys	Arg	TRUE	NA	2	0	0	1	0	0	0	0	0	0	0	0	0	1	0	0	0	0	0	0	0	0	0	0	0	0	0	0	0	0	0	0	0	0	0	0	0	0	0	0	0	0	0	0	0	0	0	0	0	0	0	0	0	0	0	0	0	0	0	0	0	0	0	0	0	0	47.56	FALSE	FALSE	FALSE	262	0.013
YPEL5p.Arg69Ter	YPEL5	0.01282046768281866	0.01039717196922437	0	0.034392976875913	NA	NA	NA	NA	NA	NA	0.018480519197688287	0.01919570016316345	Ter	Arg	FALSE	NA	2	0	0	1	0	0	0	0	0	0	0	0	0	1	0	0	0	0	0	0	0	0	0	0	0	0	0	0	0	0	0	0	0	0	0	0	0	0	0	0	0	0	0	0	0	0	0	0	0	0	0	0	0	0	0	0	0	0	0	0	0	0	0	0	0	0	47.94	FALSE	FALSE	FALSE	262	0.013
ZANp.Gly2301Arg	ZAN	0.01282046768281866	0.01039717196922437	0	0.034392976875913	NA	NA	NA	NA	NA	NA	0.018480519197688287	0.01919570016316345	Arg	Gly	TRUE	NA	2	0	0	1	0	0	0	0	0	0	0	0	0	1	0	0	0	0	0	0	0	0	0	0	0	0	0	0	0	0	0	0	0	0	0	0	0	0	0	0	0	0	0	0	0	0	0	0	0	0	0	0	0	0	0	0	0	0	0	0	0	0	0	0	0	0	47.97	FALSE	FALSE	FALSE	262	0.013
ZBED4p.Ala1109Val	ZBED4	0.01282046768281866	0.01039717196922437	0	0.035008166041105	NA	NA	NA	NA	NA	NA	0.018480519197688287	0.01919570016316345	Val	Ala	FALSE	NA	2	0	0	1	0	0	0	0	0	0	0	0	0	1	0	0	0	0	0	0	0	0	0	0	0	0	0	0	0	0	0	0	0	0	0	0	0	0	0	0	0	0	0	0	0	0	0	0	0	0	0	0	0	0	0	0	0	0	0	0	0	0	0	0	0	0	47.71	FALSE	FALSE	FALSE	262	0.013
ZBTB2p.Ser115Ile	ZBTB2	0.01282046768281866	0.01039717196922437	0	0.034392976875913	NA	NA	NA	NA	NA	NA	0.018480519197688287	0.01919570016316345	Ile	Ser	FALSE	NA	2	0	0	1	0	0	0	0	0	0	0	0	0	1	0	0	0	0	0	0	0	0	0	0	0	0	0	0	0	0	0	0	0	0	0	0	0	0	0	0	0	0	0	0	0	0	0	0	0	0	0	0	0	0	0	0	0	0	0	0	0	0	0	0	0	0	47.55	FALSE	FALSE	FALSE	262	0.013
ZBTB4p.Arg616Cys	ZBTB4	0.01282046768281866	0.01039717196922437	0	0.034392976875913	NA	NA	NA	NA	NA	NA	0.018480519197688287	0.01919570016316345	Cys	Arg	TRUE	NA	2	0	0	1	0	0	0	0	0	0	0	0	0	1	0	0	0	0	0	0	0	0	0	0	0	0	0	0	0	0	0	0	0	0	0	0	0	0	0	0	0	0	0	0	0	0	0	0	0	0	0	0	0	0	0	0	0	0	0	0	0	0	0	0	0	0	47.46	FALSE	FALSE	FALSE	262	0.013
ZC3H12Cp.Ala80Val	ZC3H12C	0.01282046768281866	0.01039717196922437	0	0.034392976875913	NA	NA	NA	NA	NA	NA	0.018480519197688287	0.01919570016316345	Val	Ala	FALSE	NA	2	0	0	1	0	0	0	0	0	0	0	0	0	1	0	0	0	0	0	0	0	0	0	0	0	0	0	0	0	0	0	0	0	0	0	0	0	0	0	0	0	0	0	0	0	0	0	0	0	0	0	0	0	0	0	0	0	0	0	0	0	0	0	0	0	0	47.75	FALSE	FALSE	FALSE	262	0.013
ZC3H13p.Arg493His	ZC3H13	0.01282046768281866	0.01039717196922437	0	0.034392976875913	NA	NA	NA	NA	NA	NA	0.018480519197688287	0.01919570016316345	His	Arg	TRUE	NA	2	0	0	1	0	0	0	0	0	0	0	0	0	1	0	0	0	0	0	0	0	0	0	0	0	0	0	0	0	0	0	0	0	0	0	0	0	0	0	0	0	0	0	0	0	0	0	0	0	0	0	0	0	0	0	0	0	0	0	0	0	0	0	0	0	0	47.26	FALSE	FALSE	FALSE	262	0.013
ZC3H13p.Arg784Ter	ZC3H13	0.01282046768281866	0.01039717196922437	0	0.034392976875913	NA	NA	NA	NA	NA	NA	0.018480519197688287	0.01919570016316345	Ter	Arg	FALSE	NA	2	0	0	1	0	0	0	0	0	0	0	0	0	1	0	0	0	0	0	0	0	0	0	0	0	0	0	0	0	0	0	0	0	0	0	0	0	0	0	0	0	0	0	0	0	0	0	0	0	0	0	0	0	0	0	0	0	0	0	0	0	0	0	0	0	0	46.95	FALSE	FALSE	FALSE	262	0.013
ZC3H14p.Arg259His	ZC3H14	0.01282046768281866	0.01039717196922437	0	0.034392976875913	NA	NA	NA	NA	NA	NA	0.018480519197688287	0.01919570016316345	His	Arg	TRUE	NA	2	0	0	1	0	0	0	0	0	0	0	0	0	1	0	0	0	0	0	0	0	0	0	0	0	0	0	0	0	0	0	0	0	0	0	0	0	0	0	0	0	0	0	0	0	0	0	0	0	0	0	0	0	0	0	0	0	0	0	0	0	0	0	0	0	0	48.14	FALSE	FALSE	FALSE	262	0.013
ZC3H18p.Arg436Ter	ZC3H18	0.01282046768281866	0.01039717196922437	0	0.034392976875913	NA	NA	NA	NA	NA	NA	0.018480519197688287	0.01919570016316345	Ter	Arg	FALSE	NA	2	0	0	1	0	0	0	0	0	0	0	0	0	1	0	0	0	0	0	0	0	0	0	0	0	0	0	0	0	0	0	0	0	0	0	0	0	0	0	0	0	0	0	0	0	0	0	0	0	0	0	0	0	0	0	0	0	0	0	0	0	0	0	0	0	0	48.05	FALSE	FALSE	FALSE	262	0.013
ZC3H4p.Arg1048His	ZC3H4	0.01282046768281866	0.01039717196922437	0	0.034392976875913	NA	NA	NA	NA	NA	NA	0.018480519197688287	0.01919570016316345	His	Arg	TRUE	NA	2	0	0	1	0	0	0	0	0	0	0	0	0	1	0	0	0	0	0	0	0	0	0	0	0	0	0	0	0	0	0	0	0	0	0	0	0	0	0	0	0	0	0	0	0	0	0	0	0	0	0	0	0	0	0	0	0	0	0	0	0	0	0	0	0	0	47.43	FALSE	FALSE	FALSE	262	0.013
ZDBF2p.Thr1231Met	ZDBF2	0.01282046768281866	0.01039717196922437	0	0.034392976875913	NA	NA	NA	NA	NA	NA	0.018480519197688287	0.01919570016316345	Met	Thr	FALSE	NA	2	0	0	1	0	0	0	0	0	0	0	0	0	1	0	0	0	0	0	0	0	0	0	0	0	0	0	0	0	0	0	0	0	0	0	0	0	0	0	0	0	0	0	0	0	0	0	0	0	0	0	0	0	0	0	0	0	0	0	0	0	0	0	0	0	0	47.45	FALSE	FALSE	FALSE	262	0.013
ZFP42p.Pro153Leu	ZFP42	0.01282046768281866	0.01039717196922437	0	0.035008166041105	NA	NA	NA	NA	NA	NA	0.018480519197688287	0.01919570016316345	Leu	Pro	FALSE	NA	2	0	0	1	0	0	0	0	0	0	0	0	0	1	0	0	0	0	0	0	0	0	0	0	0	0	0	0	0	0	0	0	0	0	0	0	0	0	0	0	0	0	0	0	0	0	0	0	0	0	0	0	0	0	0	0	0	0	0	0	0	0	0	0	0	0	47.1	FALSE	FALSE	FALSE	262	0.013
ZFPM2p.Arg902Ter	ZFPM2	0.01282046768281866	0.01039717196922437	0	0.034392976875913	NA	NA	NA	NA	NA	NA	0.018480519197688287	0.01919570016316345	Ter	Arg	FALSE	NA	2	0	0	1	0	0	0	0	0	0	0	0	0	1	0	0	0	0	0	0	0	0	0	0	0	0	0	0	0	0	0	0	0	0	0	0	0	0	0	0	0	0	0	0	0	0	0	0	0	0	0	0	0	0	0	0	0	0	0	0	0	0	0	0	0	0	47.41	FALSE	FALSE	FALSE	262	0.013
ZFRp.Arg627Ter	ZFR	0.01282046768281866	0.01039717196922437	0	0.035008166041105	NA	NA	NA	NA	NA	NA	0.018480519197688287	0.01919570016316345	Ter	Arg	FALSE	NA	2	0	0	1	0	0	0	0	0	0	0	0	0	1	0	0	0	0	0	0	0	0	0	0	0	0	0	0	0	0	0	0	0	0	0	0	0	0	0	0	0	0	0	0	0	0	0	0	0	0	0	0	0	0	0	0	0	0	0	0	0	0	0	0	0	0	46.77	FALSE	FALSE	FALSE	262	0.013
ZFYVE26p.Arg269Trp	ZFYVE26	0.01282046768281866	0.01039717196922437	0	0.034392976875913	NA	NA	NA	NA	NA	NA	0.018480519197688287	0.01919570016316345	Trp	Arg	FALSE	NA	2	0	0	1	0	0	0	0	0	0	0	0	0	1	0	0	0	0	0	0	0	0	0	0	0	0	0	0	0	0	0	0	0	0	0	0	0	0	0	0	0	0	0	0	0	0	0	0	0	0	0	0	0	0	0	0	0	0	0	0	0	0	0	0	0	0	47.29	FALSE	FALSE	FALSE	262	0.013
ZMIZ1p.Ala1023Val	ZMIZ1	0.01282046768281866	0.01039717196922437	0	0.034392976875913	NA	NA	NA	NA	NA	NA	0.018480519197688287	0.01919570016316345	Val	Ala	FALSE	NA	2	0	0	1	0	0	0	0	0	0	0	0	0	1	0	0	0	0	0	0	0	0	0	0	0	0	0	0	0	0	0	0	0	0	0	0	0	0	0	0	0	0	0	0	0	0	0	0	0	0	0	0	0	0	0	0	0	0	0	0	0	0	0	0	0	0	47.99	FALSE	FALSE	FALSE	262	0.013
ZNF135p.Arg318Ter	ZNF135	0.01282046768281866	0.01039717196922437	0	0.034392976875913	NA	NA	NA	NA	NA	NA	0.018480519197688287	0.01919570016316345	Ter	Arg	FALSE	NA	2	0	0	1	0	0	0	0	0	0	0	0	0	1	0	0	0	0	0	0	0	0	0	0	0	0	0	0	0	0	0	0	0	0	0	0	0	0	0	0	0	0	0	0	0	0	0	0	0	0	0	0	0	0	0	0	0	0	0	0	0	0	0	0	0	0	47.38	FALSE	FALSE	FALSE	262	0.013
ZNF208p.Phe901Leu	ZNF208	0.01282046768281866	0.01039717196922437	0	0.034392976875913	NA	NA	NA	NA	NA	NA	0.018480519197688287	0.01919570016316345	Leu	Phe	FALSE	NA	2	0	0	1	0	0	0	0	0	0	0	0	0	1	0	0	0	0	0	0	0	0	0	0	0	0	0	0	0	0	0	0	0	0	0	0	0	0	0	0	0	0	0	0	0	0	0	0	0	0	0	0	0	0	0	0	0	0	0	0	0	0	0	0	0	0	46.82	FALSE	FALSE	FALSE	262	0.013
ZNF229p.Arg326His	ZNF229	0.01282046768281866	0.01039717196922437	0	0.035008166041105	NA	NA	NA	NA	NA	NA	0.018480519197688287	0.01919570016316345	His	Arg	TRUE	NA	2	0	0	1	0	0	0	0	0	0	0	0	0	1	0	0	0	0	0	0	0	0	0	0	0	0	0	0	0	0	0	0	0	0	0	0	0	0	0	0	0	0	0	0	0	0	0	0	0	0	0	0	0	0	0	0	0	0	0	0	0	0	0	0	0	0	47.23	FALSE	FALSE	FALSE	262	0.013
ZNF254p.Trp72Ter	ZNF254	0.01282046768281866	0.01039717196922437	0	0.034392976875913	NA	NA	NA	NA	NA	NA	0.018480519197688287	0.01919570016316345	Ter	Trp	FALSE	NA	2	0	0	1	0	0	0	0	0	0	0	0	0	1	0	0	0	0	0	0	0	0	0	0	0	0	0	0	0	0	0	0	0	0	0	0	0	0	0	0	0	0	0	0	0	0	0	0	0	0	0	0	0	0	0	0	0	0	0	0	0	0	0	0	0	0	46.86	FALSE	FALSE	FALSE	262	0.013
ZNF280Dp.Glu632Lys	ZNF280D	0.01282046768281866	0.01039717196922437	0	0.034392976875913	NA	NA	NA	NA	NA	NA	0.018480519197688287	0.01919570016316345	Lys	Glu	TRUE	NA	2	0	0	1	0	0	0	0	0	0	0	0	0	1	0	0	0	0	0	0	0	0	0	0	0	0	0	0	0	0	0	0	0	0	0	0	0	0	0	0	0	0	0	0	0	0	0	0	0	0	0	0	0	0	0	0	0	0	0	0	0	0	0	0	0	0	47.53	FALSE	FALSE	FALSE	262	0.013
ZNF33Bp.Arg489Ile	ZNF33B	0.01282046768281866	0.01039717196922437	0	0.035008166041105	NA	NA	NA	NA	NA	NA	0.018480519197688287	0.01919570016316345	Ile	Arg	FALSE	NA	2	0	0	1	0	0	0	0	0	0	0	0	0	1	0	0	0	0	0	0	0	0	0	0	0	0	0	0	0	0	0	0	0	0	0	0	0	0	0	0	0	0	0	0	0	0	0	0	0	0	0	0	0	0	0	0	0	0	0	0	0	0	0	0	0	0	47.36	FALSE	FALSE	FALSE	262	0.013
ZNF37Ap.Arg86Ile	ZNF37A	0.01282046768281866	0.01039717196922437	0	0.035008166041105	NA	NA	NA	NA	NA	NA	0.018480519197688287	0.01919570016316345	Ile	Arg	FALSE	NA	2	0	0	1	0	0	0	0	0	0	0	0	0	1	0	0	0	0	0	0	0	0	0	0	0	0	0	0	0	0	0	0	0	0	0	0	0	0	0	0	0	0	0	0	0	0	0	0	0	0	0	0	0	0	0	0	0	0	0	0	0	0	0	0	0	0	47.17	FALSE	FALSE	FALSE	262	0.013
ZNF423p.Arg1121His	ZNF423	0.01282046768281866	0.01039717196922437	0	0.034392976875913	NA	NA	NA	NA	NA	NA	0.018480519197688287	0.01919570016316345	His	Arg	TRUE	NA	2	0	0	1	0	0	0	0	0	0	0	0	0	1	0	0	0	0	0	0	0	0	0	0	0	0	0	0	0	0	0	0	0	0	0	0	0	0	0	0	0	0	0	0	0	0	0	0	0	0	0	0	0	0	0	0	0	0	0	0	0	0	0	0	0	0	47.62	FALSE	FALSE	FALSE	262	0.013
ZNF423p.Val424Met	ZNF423	0.01282046768281866	0.01039717196922437	0	0.035008166041105	NA	NA	NA	NA	NA	NA	0.018480519197688287	0.01919570016316345	Met	Val	FALSE	NA	2	0	0	1	0	0	0	0	0	0	0	0	0	1	0	0	0	0	0	0	0	0	0	0	0	0	0	0	0	0	0	0	0	0	0	0	0	0	0	0	0	0	0	0	0	0	0	0	0	0	0	0	0	0	0	0	0	0	0	0	0	0	0	0	0	0	47.73	FALSE	FALSE	FALSE	262	0.013
ZNF438p.Arg387Trp	ZNF438	0.01282046768281866	0.01039717196922437	0	0.034392976875913	NA	NA	NA	NA	NA	NA	0.018480519197688287	0.01919570016316345	Trp	Arg	FALSE	NA	2	0	0	1	0	0	0	0	0	0	0	0	0	1	0	0	0	0	0	0	0	0	0	0	0	0	0	0	0	0	0	0	0	0	0	0	0	0	0	0	0	0	0	0	0	0	0	0	0	0	0	0	0	0	0	0	0	0	0	0	0	0	0	0	0	0	47.49	FALSE	FALSE	FALSE	262	0.013
ZNF473p.Arg694Ter	ZNF473	0.01282046768281866	0.01039717196922437	0	0.035008166041105	NA	NA	NA	NA	NA	NA	0.018480519197688287	0.01919570016316345	Ter	Arg	FALSE	NA	2	0	0	1	0	0	0	0	0	0	0	0	0	1	0	0	0	0	0	0	0	0	0	0	0	0	0	0	0	0	0	0	0	0	0	0	0	0	0	0	0	0	0	0	0	0	0	0	0	0	0	0	0	0	0	0	0	0	0	0	0	0	0	0	0	0	46.87	FALSE	FALSE	FALSE	262	0.013
ZNF496p.Arg579His	ZNF496	0.01282046768281866	0.01039717196922437	0	0.034392976875913	NA	NA	NA	NA	NA	NA	0.018480519197688287	0.01919570016316345	His	Arg	TRUE	NA	2	0	0	1	0	0	0	0	0	0	0	0	0	1	0	0	0	0	0	0	0	0	0	0	0	0	0	0	0	0	0	0	0	0	0	0	0	0	0	0	0	0	0	0	0	0	0	0	0	0	0	0	0	0	0	0	0	0	0	0	0	0	0	0	0	0	47.38	FALSE	FALSE	FALSE	262	0.013
ZNF497p.Arg482His	ZNF497	0.01282046768281866	0.01039717196922437	0	0.034392976875913	NA	NA	NA	NA	NA	NA	0.018480519197688287	0.01919570016316345	His	Arg	TRUE	NA	2	0	0	1	0	0	0	0	0	0	0	0	0	1	0	0	0	0	0	0	0	0	0	0	0	0	0	0	0	0	0	0	0	0	0	0	0	0	0	0	0	0	0	0	0	0	0	0	0	0	0	0	0	0	0	0	0	0	0	0	0	0	0	0	0	0	47.13	FALSE	FALSE	FALSE	262	0.013
ZNF500p.Gly262Ser	ZNF500	0.01282046768281866	0.01039717196922437	0	0.035008166041105	NA	NA	NA	NA	NA	NA	0.018480519197688287	0.01919570016316345	Ser	Gly	TRUE	NA	2	0	0	1	0	0	0	0	0	0	0	0	0	1	0	0	0	0	0	0	0	0	0	0	0	0	0	0	0	0	0	0	0	0	0	0	0	0	0	0	0	0	0	0	0	0	0	0	0	0	0	0	0	0	0	0	0	0	0	0	0	0	0	0	0	0	47.64	FALSE	FALSE	FALSE	262	0.013
ZNF519p.Arg452Ile	ZNF519	0.01282046768281866	0.01039717196922437	0	0.035008166041105	NA	NA	NA	NA	NA	NA	0.018480519197688287	0.01919570016316345	Ile	Arg	FALSE	NA	2	0	0	1	0	0	0	0	0	0	0	0	0	1	0	0	0	0	0	0	0	0	0	0	0	0	0	0	0	0	0	0	0	0	0	0	0	0	0	0	0	0	0	0	0	0	0	0	0	0	0	0	0	0	0	0	0	0	0	0	0	0	0	0	0	0	47.83	FALSE	FALSE	FALSE	262	0.013
ZNF521p.Gly1112Ser	ZNF521	0.01282046768281866	0.01039717196922437	0	0.035008166041105	NA	NA	NA	NA	NA	NA	0.018480519197688287	0.01919570016316345	Ser	Gly	TRUE	1	2	0	0	1	0	0	0	0	0	0	0	0	0	1	0	0	0	0	0	0	0	0	0	0	0	0	0	0	0	0	0	0	0	0	0	0	0	0	0	0	0	0	0	0	0	0	0	0	0	0	0	0	0	0	0	0	0	0	0	0	0	0	0	0	0	0	47.22	FALSE	FALSE	FALSE	262	0.013
ZNF614p.Arg300Cys	ZNF614	0.01282046768281866	0.01039717196922437	0	0.035008166041105	NA	NA	NA	NA	NA	NA	0.018480519197688287	0.01919570016316345	Cys	Arg	TRUE	NA	2	0	0	1	0	0	0	0	0	0	0	0	0	1	0	0	0	0	0	0	0	0	0	0	0	0	0	0	0	0	0	0	0	0	0	0	0	0	0	0	0	0	0	0	0	0	0	0	0	0	0	0	0	0	0	0	0	0	0	0	0	0	0	0	0	0	46.94	FALSE	FALSE	FALSE	262	0.013
ZNF626p.Thr386Met	ZNF626	0.01282046768281866	0.01039717196922437	0	0.034392976875913	NA	NA	NA	NA	NA	NA	0.018480519197688287	0.01919570016316345	Met	Thr	FALSE	NA	2	0	0	1	0	0	0	0	0	0	0	0	0	1	0	0	0	0	0	0	0	0	0	0	0	0	0	0	0	0	0	0	0	0	0	0	0	0	0	0	0	0	0	0	0	0	0	0	0	0	0	0	0	0	0	0	0	0	0	0	0	0	0	0	0	0	47.77	FALSE	FALSE	FALSE	262	0.013
ZNF628p.Ala13Val	ZNF628	0.01282046768281866	0.01039717196922437	0	0.035008166041105	NA	NA	NA	NA	NA	NA	0.018480519197688287	0.01919570016316345	Val	Ala	FALSE	NA	2	0	0	1	0	0	0	0	0	0	0	0	0	1	0	0	0	0	0	0	0	0	0	0	0	0	0	0	0	0	0	0	0	0	0	0	0	0	0	0	0	0	0	0	0	0	0	0	0	0	0	0	0	0	0	0	0	0	0	0	0	0	0	0	0	0	47.8	FALSE	FALSE	FALSE	262	0.013
ZNF648p.Arg272His	ZNF648	0.01282046768281866	0.01039717196922437	0	0.035008166041105	NA	NA	NA	NA	NA	NA	0.018480519197688287	0.01919570016316345	His	Arg	TRUE	NA	2	0	0	1	0	0	0	0	0	0	0	0	0	1	0	0	0	0	0	0	0	0	0	0	0	0	0	0	0	0	0	0	0	0	0	0	0	0	0	0	0	0	0	0	0	0	0	0	0	0	0	0	0	0	0	0	0	0	0	0	0	0	0	0	0	0	48.11	FALSE	FALSE	FALSE	262	0.013
ZNF679p.Arg279His	ZNF679	0.01282046768281866	0.01039717196922437	0	0.034392976875913	NA	NA	NA	NA	NA	NA	0.018480519197688287	0.01919570016316345	His	Arg	TRUE	NA	2	0	0	1	0	0	0	0	0	0	0	0	0	1	0	0	0	0	0	0	0	0	0	0	0	0	0	0	0	0	0	0	0	0	0	0	0	0	0	0	0	0	0	0	0	0	0	0	0	0	0	0	0	0	0	0	0	0	0	0	0	0	0	0	0	0	47.27	FALSE	FALSE	FALSE	262	0.013
ZNF746p.Arg565Trp	ZNF746	0.01282046768281866	0.01039717196922437	0	0.034392976875913	NA	NA	NA	NA	NA	NA	0.018480519197688287	0.01919570016316345	Trp	Arg	FALSE	NA	2	0	0	1	0	0	0	0	0	0	0	0	0	1	0	0	0	0	0	0	0	0	0	0	0	0	0	0	0	0	0	0	0	0	0	0	0	0	0	0	0	0	0	0	0	0	0	0	0	0	0	0	0	0	0	0	0	0	0	0	0	0	0	0	0	0	47.94	FALSE	FALSE	FALSE	262	0.013
ZNF780Bp.Gly581Arg	ZNF780B	0.01282046768281866	0.01039717196922437	0	0.035008166041105	NA	NA	NA	NA	NA	NA	0.018480519197688287	0.01919570016316345	Arg	Gly	TRUE	NA	2	0	0	1	0	0	0	0	0	0	0	0	0	1	0	0	0	0	0	0	0	0	0	0	0	0	0	0	0	0	0	0	0	0	0	0	0	0	0	0	0	0	0	0	0	0	0	0	0	0	0	0	0	0	0	0	0	0	0	0	0	0	0	0	0	0	47.53	FALSE	FALSE	FALSE	262	0.013
ZNF831p.Ala1001Val	ZNF831	0.01282046768281866	0.01039717196922437	0	0.035008166041105	NA	NA	NA	NA	NA	NA	0.018480519197688287	0.01919570016316345	Val	Ala	FALSE	NA	2	0	0	1	0	0	0	0	0	0	0	0	0	1	0	0	0	0	0	0	0	0	0	0	0	0	0	0	0	0	0	0	0	0	0	0	0	0	0	0	0	0	0	0	0	0	0	0	0	0	0	0	0	0	0	0	0	0	0	0	0	0	0	0	0	0	46.89	FALSE	FALSE	FALSE	262	0.013
ZNF831p.Ala458Val	ZNF831	0.01282046768281866	0.01039717196922437	0	0.034392976875913	NA	NA	NA	NA	NA	NA	0.018480519197688287	0.01919570016316345	Val	Ala	FALSE	NA	2	0	0	1	0	0	0	0	0	0	0	0	0	1	0	0	0	0	0	0	0	0	0	0	0	0	0	0	0	0	0	0	0	0	0	0	0	0	0	0	0	0	0	0	0	0	0	0	0	0	0	0	0	0	0	0	0	0	0	0	0	0	0	0	0	0	47.53	FALSE	FALSE	FALSE	262	0.013
ZNF835p.Arg458His	ZNF835	0.01282046768281866	0.01039717196922437	0	0.035008166041105	NA	NA	NA	NA	NA	NA	0.018480519197688287	0.01919570016316345	His	Arg	TRUE	NA	2	0	0	1	0	0	0	0	0	0	0	0	0	1	0	0	0	0	0	0	0	0	0	0	0	0	0	0	0	0	0	0	0	0	0	0	0	0	0	0	0	0	0	0	0	0	0	0	0	0	0	0	0	0	0	0	0	0	0	0	0	0	0	0	0	0	47.16	FALSE	FALSE	FALSE	262	0.013
ZNF839p.Thr248Met	ZNF839	0.01282046768281866	0.01039717196922437	0	0.035008166041105	NA	NA	NA	NA	NA	NA	0.018480519197688287	0.01919570016316345	Met	Thr	FALSE	NA	2	0	0	1	0	0	0	0	0	0	0	0	0	1	0	0	0	0	0	0	0	0	0	0	0	0	0	0	0	0	0	0	0	0	0	0	0	0	0	0	0	0	0	0	0	0	0	0	0	0	0	0	0	0	0	0	0	0	0	0	0	0	0	0	0	0	47.41	FALSE	FALSE	FALSE	262	0.013
ZNF846p.Arg205Ile	ZNF846	0.01282046768281866	0.01039717196922437	0	0.034392976875913	NA	NA	NA	NA	NA	NA	0.018480519197688287	0.01919570016316345	Ile	Arg	FALSE	NA	2	0	0	1	0	0	0	0	0	0	0	0	0	1	0	0	0	0	0	0	0	0	0	0	0	0	0	0	0	0	0	0	0	0	0	0	0	0	0	0	0	0	0	0	0	0	0	0	0	0	0	0	0	0	0	0	0	0	0	0	0	0	0	0	0	0	46.35	FALSE	FALSE	FALSE	262	0.013
ZNF879p.Arg442Trp	ZNF879	0.01282046768281866	0.01039717196922437	0	0.034392976875913	NA	NA	NA	NA	NA	NA	0.018480519197688287	0.01919570016316345	Trp	Arg	FALSE	NA	2	0	0	1	0	0	0	0	0	0	0	0	0	1	0	0	0	0	0	0	0	0	0	0	0	0	0	0	0	0	0	0	0	0	0	0	0	0	0	0	0	0	0	0	0	0	0	0	0	0	0	0	0	0	0	0	0	0	0	0	0	0	0	0	0	0	47.57	FALSE	FALSE	FALSE	262	0.013
ZNRF4p.Ala66Val	ZNRF4	0.01282046768281866	0.01039717196922437	0	0.034408356605043	NA	NA	NA	NA	NA	NA	0.018480519197688287	0.01919570016316345	Val	Ala	FALSE	NA	2	0	0	1	0	0	0	0	0	0	0	0	0	1	0	0	0	0	0	0	0	0	0	0	0	0	0	0	0	0	0	0	0	0	0	0	0	0	0	0	0	0	0	0	0	0	0	0	0	0	0	0	0	0	0	0	0	0	0	0	0	0	0	0	0	0	47.62	FALSE	FALSE	FALSE	262	0.013
ZNRF4p.Arg391Cys	ZNRF4	0.01282046768281866	0.01039717196922437	0	0.035008166041105	NA	NA	NA	NA	NA	NA	0.018480519197688287	0.01919570016316345	Cys	Arg	TRUE	NA	2	0	0	1	0	0	0	0	0	0	0	0	0	1	0	0	0	0	0	0	0	0	0	0	0	0	0	0	0	0	0	0	0	0	0	0	0	0	0	0	0	0	0	0	0	0	0	0	0	0	0	0	0	0	0	0	0	0	0	0	0	0	0	0	0	0	46.94	FALSE	FALSE	FALSE	262	0.013
ZRANB3p.Glu360Asp	ZRANB3	0.01282046768281866	0.01039717196922437	0	0.034392976875913	NA	NA	NA	NA	NA	NA	0.018480519197688287	0.01919570016316345	Asp	Glu	FALSE	NA	2	0	0	1	0	0	0	0	0	0	0	0	0	1	0	0	0	0	0	0	0	0	0	0	0	0	0	0	0	0	0	0	0	0	0	0	0	0	0	0	0	0	0	0	0	0	0	0	0	0	0	0	0	0	0	0	0	0	0	0	0	0	0	0	0	0	47.94	FALSE	FALSE	FALSE	262	0.013
ZSWIM5p.Arg1005His	ZSWIM5	0.01282046768281866	0.01039717196922437	0	0.034392976875913	NA	NA	NA	NA	NA	NA	0.018480519197688287	0.01919570016316345	His	Arg	TRUE	NA	2	0	0	1	0	0	0	0	0	0	0	0	0	1	0	0	0	0	0	0	0	0	0	0	0	0	0	0	0	0	0	0	0	0	0	0	0	0	0	0	0	0	0	0	0	0	0	0	0	0	0	0	0	0	0	0	0	0	0	0	0	0	0	0	0	0	47.61	FALSE	FALSE	FALSE	262	0.013
ACO1p.Leu471Pro	ACO1	0.0128153855478513	0.01039717196922437	0	0.035889858330198	NA	NA	NA	NA	NA	NA	0.018458661289165845	0.01919570016316345	Pro	Leu	FALSE	NA	2	0	0	0	0	1	0	0	0	0	0	0	0	0	0	0	1	0	0	0	0	0	0	0	0	0	0	0	0	0	0	0	0	0	0	0	0	0	0	0	0	0	0	0	0	0	0	0	0	0	0	0	0	0	0	0	0	0	0	0	0	0	0	0	0	0	50.14	FALSE	FALSE	FALSE	262	0.013
PSD2p.Ser8Pro	PSD2	0.0128153855478513	0.01039717196922437	0	0.035889858330198	NA	NA	NA	NA	NA	NA	0.018458661289165845	0.01919570016316345	Pro	Ser	FALSE	NA	2	0	0	0	0	1	0	0	0	0	0	0	0	0	0	0	1	0	0	0	0	0	0	0	0	0	0	0	0	0	0	0	0	0	0	0	0	0	0	0	0	0	0	0	0	0	0	0	0	0	0	0	0	0	0	0	0	0	0	0	0	0	0	0	0	0	49.89	FALSE	FALSE	FALSE	262	0.013
WNK4p.Ala344Pro	WNK4	0.0128153855478513	0.01039717196922437	0	0.035889858330198	NA	NA	NA	NA	NA	NA	0.018458661289165845	0.01919570016316345	Pro	Ala	FALSE	NA	2	0	0	0	0	1	0	0	0	0	0	0	0	0	0	0	1	0	0	0	0	0	0	0	0	0	0	0	0	0	0	0	0	0	0	0	0	0	0	0	0	0	0	0	0	0	0	0	0	0	0	0	0	0	0	0	0	0	0	0	0	0	0	0	0	0	50.78	FALSE	FALSE	FALSE	262	0.013
ASIC5p.Leu64Phe	ASIC5	0.01281393541127279	0.01039717196922437	0	0.034190515268669	NA	NA	NA	NA	0.1697792869269949	0.1697792869269949	0.0061281708680681925	0.009597850081581726	Phe	Leu	FALSE	NA	2	0	0	0	0	0	1	0	0	0	0	0	0	0	0	0	0	0	0	0	0	0	0	0	0	0	0	0	1	0	0	0	0	0	0	0	0	0	0	0	0	0	0	0	0	0	0	0	0	0	0	0	0	0	0	0	0	0	0	0	0	0	0	0	0	0	46.94	FALSE	FALSE	FALSE	262	0.013
STX4p.Leu275Phe	STX4	0.01281393541127279	0.01039717196922437	0	0.034250577784496	NA	NA	NA	NA	0.1697792869269949	0.1697792869269949	0.0061281708680681925	0.009597850081581726	Phe	Leu	FALSE	NA	2	0	0	0	0	0	1	0	0	0	0	0	0	0	0	0	0	0	0	0	0	0	0	0	0	0	0	0	1	0	0	0	0	0	0	0	0	0	0	0	0	0	0	0	0	0	0	0	0	0	0	0	0	0	0	0	0	0	0	0	0	0	0	0	0	0	47.3	FALSE	FALSE	FALSE	262	0.013
ZBTB38p.Leu185Phe	ZBTB38	0.01281393541127279	0.01039717196922437	0	0.034250577784496	NA	NA	NA	NA	0.1697792869269949	0.1697792869269949	0.0061281708680681925	0.009597850081581726	Phe	Leu	FALSE	NA	2	0	0	0	0	0	1	0	0	0	0	0	0	0	0	0	0	0	0	0	0	0	0	0	0	0	0	0	1	0	0	0	0	0	0	0	0	0	0	0	0	0	0	0	0	0	0	0	0	0	0	0	0	0	0	0	0	0	0	0	0	0	0	0	0	0	47.69	FALSE	FALSE	FALSE	262	0.013
ZNF184p.Ser117Phe	ZNF184	0.01281393541127279	0.01039717196922437	0	0.034190515268669	NA	NA	NA	NA	0.1697792869269949	0.1697792869269949	0.0061281708680681925	0.009597850081581726	Phe	Ser	FALSE	NA	2	0	0	0	0	0	1	0	0	0	0	0	0	0	0	0	0	0	0	0	0	0	0	0	0	0	0	0	1	0	0	0	0	0	0	0	0	0	0	0	0	0	0	0	0	0	0	0	0	0	0	0	0	0	0	0	0	0	0	0	0	0	0	0	0	0	47.870000000000005	FALSE	FALSE	FALSE	262	0.013
ABCC5p.Ser456Cys	ABCC5	0.01281392762702797	0.01039717196922437	0	0.03425055697786099	NA	NA	NA	NA	0.1697792869269949	0.1697792869269949	0.0061281708680681925	0.009597850081581726	Cys	Ser	TRUE	NA	2	0	0	0	0	0	1	0	0	0	0	0	0	0	0	0	0	0	0	0	0	0	0	0	0	0	0	0	1	0	0	0	0	0	0	0	0	0	0	0	0	0	0	0	0	0	0	0	0	0	0	0	0	0	0	0	0	0	0	0	0	0	0	0	0	0	47.49	FALSE	FALSE	FALSE	262	0.013
ACTR2p.Glu301Lys	ACTR2	0.01281392762702797	0.01039717196922437	0	0.03425055697786099	NA	NA	NA	NA	0.1697792869269949	0.1697792869269949	0.0061281708680681925	0.009597850081581726	Lys	Glu	TRUE	NA	2	0	0	0	0	0	1	0	0	0	0	0	0	0	0	0	0	0	0	0	0	0	0	0	0	0	0	0	1	0	0	0	0	0	0	0	0	0	0	0	0	0	0	0	0	0	0	0	0	0	0	0	0	0	0	0	0	0	0	0	0	0	0	0	0	0	47.7	FALSE	FALSE	FALSE	262	0.013
ADNP2p.Pro324Thr	ADNP2	0.01281392762702797	0.01039717196922437	0	0.03425055697786099	NA	NA	NA	NA	0.1697792869269949	0.1697792869269949	0.0061281708680681925	0.009597850081581726	Thr	Pro	TRUE	NA	2	0	0	0	0	0	1	0	0	0	0	0	0	0	0	0	0	0	0	0	0	0	0	0	0	0	0	0	1	0	0	0	0	0	0	0	0	0	0	0	0	0	0	0	0	0	0	0	0	0	0	0	0	0	0	0	0	0	0	0	0	0	0	0	0	0	47.4	FALSE	FALSE	FALSE	262	0.013
AMHR2p.Glu493Asp	AMHR2	0.01281392762702797	0.01039717196922437	0	0.03425055697786099	NA	NA	NA	NA	0.1697792869269949	0.1697792869269949	0.0061281708680681925	0.009597850081581726	Asp	Glu	FALSE	NA	2	0	0	0	0	0	1	0	0	0	0	0	0	0	0	0	0	0	0	0	0	0	0	0	0	0	0	0	1	0	0	0	0	0	0	0	0	0	0	0	0	0	0	0	0	0	0	0	0	0	0	0	0	0	0	0	0	0	0	0	0	0	0	0	0	0	47.56	FALSE	FALSE	FALSE	262	0.013
AQPEPp.Arg332Trp	AQPEP	0.01281392762702797	0.01039717196922437	0	0.03425055697786099	NA	NA	NA	NA	0.1697792869269949	0.1697792869269949	0.0061281708680681925	0.009597850081581726	Trp	Arg	FALSE	NA	2	0	0	0	0	0	1	0	0	0	0	0	0	0	0	0	0	0	0	0	0	0	0	0	0	0	0	0	1	0	0	0	0	0	0	0	0	0	0	0	0	0	0	0	0	0	0	0	0	0	0	0	0	0	0	0	0	0	0	0	0	0	0	0	0	0	47.34	FALSE	FALSE	FALSE	262	0.013
B4GALNT2p.Arg491Ser	B4GALNT2	0.01281392762702797	0.01039717196922437	0	0.034190494498521	NA	NA	NA	NA	0.1697792869269949	0.1697792869269949	0.0061281708680681925	0.009597850081581726	Ser	Arg	TRUE	NA	2	0	0	0	0	0	1	0	0	0	0	0	0	0	0	0	0	0	0	0	0	0	0	0	0	0	0	0	1	0	0	0	0	0	0	0	0	0	0	0	0	0	0	0	0	0	0	0	0	0	0	0	0	0	0	0	0	0	0	0	0	0	0	0	0	0	47.6	FALSE	FALSE	FALSE	262	0.013
BMS1p.Ser599Leu	BMS1	0.01281392762702797	0.01039717196922437	0	0.034190494498521	NA	NA	NA	NA	0.1697792869269949	0.1697792869269949	0.0061281708680681925	0.009597850081581726	Leu	Ser	FALSE	NA	2	0	0	0	0	0	1	0	0	0	0	0	0	0	0	0	0	0	0	0	0	0	0	0	0	0	0	0	1	0	0	0	0	0	0	0	0	0	0	0	0	0	0	0	0	0	0	0	0	0	0	0	0	0	0	0	0	0	0	0	0	0	0	0	0	0	47.32	FALSE	FALSE	FALSE	262	0.013
BNC1p.Arg114Gln	BNC1	0.01281392762702797	0.01039717196922437	0	0.034190494498521	NA	NA	NA	NA	0.1697792869269949	0.1697792869269949	0.0061281708680681925	0.009597850081581726	Gln	Arg	FALSE	NA	2	0	0	0	0	0	1	0	0	0	0	0	0	0	0	0	0	0	0	0	0	0	0	0	0	0	0	0	1	0	0	0	0	0	0	0	0	0	0	0	0	0	0	0	0	0	0	0	0	0	0	0	0	0	0	0	0	0	0	0	0	0	0	0	0	0	46.27	FALSE	FALSE	FALSE	262	0.013
BRINP3p.Ser470Arg	BRINP3	0.01281392762702797	0.01039717196922437	0	0.03425055697786099	NA	NA	NA	NA	0.1697792869269949	0.1697792869269949	0.0061281708680681925	0.009597850081581726	Arg	Ser	TRUE	NA	2	0	0	0	0	0	1	0	0	0	0	0	0	0	0	0	0	0	0	0	0	0	0	0	0	0	0	0	1	0	0	0	0	0	0	0	0	0	0	0	0	0	0	0	0	0	0	0	0	0	0	0	0	0	0	0	0	0	0	0	0	0	0	0	0	0	47.32	FALSE	FALSE	FALSE	262	0.013
CABLES1p.Glu522Gln	CABLES1	0.01281392762702797	0.01039717196922437	0	0.03425055697786099	NA	NA	NA	NA	0.1697792869269949	0.1697792869269949	0.0061281708680681925	0.009597850081581726	Gln	Glu	FALSE	NA	2	0	0	0	0	0	1	0	0	0	0	0	0	0	0	0	0	0	0	0	0	0	0	0	0	0	0	0	1	0	0	0	0	0	0	0	0	0	0	0	0	0	0	0	0	0	0	0	0	0	0	0	0	0	0	0	0	0	0	0	0	0	0	0	0	0	47.26	FALSE	FALSE	FALSE	262	0.013
CATp.Asn369Ser	CAT	0.01281392762702797	0.01039717196922437	0	0.034190494498521	NA	NA	NA	NA	0.1697792869269949	0.1697792869269949	0.0061281708680681925	0.009597850081581726	Ser	Asn	TRUE	NA	2	0	0	0	0	0	1	0	0	0	0	0	0	0	0	0	0	0	0	0	0	0	0	0	0	0	0	0	1	0	0	0	0	0	0	0	0	0	0	0	0	0	0	0	0	0	0	0	0	0	0	0	0	0	0	0	0	0	0	0	0	0	0	0	0	0	47.42	FALSE	FALSE	FALSE	262	0.013
CCDC157p.Glu711Ter	CCDC157	0.01281392762702797	0.01039717196922437	0	0.034190494498521	NA	NA	NA	NA	0.1697792869269949	0.1697792869269949	0.0061281708680681925	0.009597850081581726	Ter	Glu	FALSE	NA	2	0	0	0	0	0	1	0	0	0	0	0	0	0	0	0	0	0	0	0	0	0	0	0	0	0	0	0	1	0	0	0	0	0	0	0	0	0	0	0	0	0	0	0	0	0	0	0	0	0	0	0	0	0	0	0	0	0	0	0	0	0	0	0	0	0	47.01	FALSE	FALSE	FALSE	262	0.013
CD63p.Ser134Leu	CD63	0.01281392762702797	0.01039717196922437	0	0.03425055697786099	NA	NA	NA	NA	0.1697792869269949	0.1697792869269949	0.0061281708680681925	0.009597850081581726	Leu	Ser	FALSE	NA	2	0	0	0	0	0	1	0	0	0	0	0	0	0	0	0	0	0	0	0	0	0	0	0	0	0	0	0	1	0	0	0	0	0	0	0	0	0	0	0	0	0	0	0	0	0	0	0	0	0	0	0	0	0	0	0	0	0	0	0	0	0	0	0	0	0	46.4	FALSE	FALSE	FALSE	262	0.013
CEACAM18p.Arg241Trp	CEACAM18	0.01281392762702797	0.01039717196922437	0	0.034190494498521	NA	NA	NA	NA	0.1697792869269949	0.1697792869269949	0.0061281708680681925	0.009597850081581726	Trp	Arg	FALSE	NA	2	0	0	0	0	0	1	0	0	0	0	0	0	0	0	0	0	0	0	0	0	0	0	0	0	0	0	0	1	0	0	0	0	0	0	0	0	0	0	0	0	0	0	0	0	0	0	0	0	0	0	0	0	0	0	0	0	0	0	0	0	0	0	0	0	0	47.21	FALSE	FALSE	FALSE	262	0.013
CHFRp.Asp313Asn	CHFR	0.01281392762702797	0.01039717196922437	0	0.034190494498521	NA	NA	NA	NA	0.1697792869269949	0.1697792869269949	0.0061281708680681925	0.009597850081581726	Asn	Asp	FALSE	NA	2	0	0	0	0	0	1	0	0	0	0	0	0	0	0	0	0	0	0	0	0	0	0	0	0	0	0	0	1	0	0	0	0	0	0	0	0	0	0	0	0	0	0	0	0	0	0	0	0	0	0	0	0	0	0	0	0	0	0	0	0	0	0	0	0	0	47.6	FALSE	FALSE	FALSE	262	0.013
CLSTN3p.Asp581Gly	CLSTN3	0.01281392762702797	0.01039717196922437	0	0.034190494498521	NA	NA	NA	NA	0.1697792869269949	0.1697792869269949	0.0061281708680681925	0.009597850081581726	Gly	Asp	FALSE	NA	2	0	0	0	0	0	1	0	0	0	0	0	0	0	0	0	0	0	0	0	0	0	0	0	0	0	0	0	1	0	0	0	0	0	0	0	0	0	0	0	0	0	0	0	0	0	0	0	0	0	0	0	0	0	0	0	0	0	0	0	0	0	0	0	0	0	46.98	FALSE	FALSE	FALSE	262	0.013
CLUL1p.Asp44Asn	CLUL1	0.01281392762702797	0.01039717196922437	0	0.03425055697786099	NA	NA	NA	NA	0.1697792869269949	0.1697792869269949	0.0061281708680681925	0.009597850081581726	Asn	Asp	FALSE	NA	2	0	0	0	0	0	1	0	0	0	0	0	0	0	0	0	0	0	0	0	0	0	0	0	0	0	0	0	1	0	0	0	0	0	0	0	0	0	0	0	0	0	0	0	0	0	0	0	0	0	0	0	0	0	0	0	0	0	0	0	0	0	0	0	0	0	46.66	FALSE	FALSE	FALSE	262	0.013
COASYp.Ser178Leu	COASY	0.01281392762702797	0.01039717196922437	0	0.034190494498521	NA	NA	NA	NA	0.1697792869269949	0.1697792869269949	0.0061281708680681925	0.009597850081581726	Leu	Ser	FALSE	NA	2	0	0	0	0	0	1	0	0	0	0	0	0	0	0	0	0	0	0	0	0	0	0	0	0	0	0	0	1	0	0	0	0	0	0	0	0	0	0	0	0	0	0	0	0	0	0	0	0	0	0	0	0	0	0	0	0	0	0	0	0	0	0	0	0	0	47.62	FALSE	FALSE	FALSE	262	0.013
COL18A1p.Glu135Lys	COL18A1	0.01281392762702797	0.01039717196922437	0	0.03425055697786099	NA	NA	NA	NA	0.1697792869269949	0.1697792869269949	0.0061281708680681925	0.009597850081581726	Lys	Glu	TRUE	NA	2	0	0	0	0	0	1	0	0	0	0	0	0	0	0	0	0	0	0	0	0	0	0	0	0	0	0	0	1	0	0	0	0	0	0	0	0	0	0	0	0	0	0	0	0	0	0	0	0	0	0	0	0	0	0	0	0	0	0	0	0	0	0	0	0	0	48.14	FALSE	FALSE	FALSE	262	0.013
CTGFp.Glu162Lys	CTGF	0.01281392762702797	0.01039717196922437	0	0.034190494498521	NA	NA	NA	NA	0.1697792869269949	0.1697792869269949	0.0061281708680681925	0.009597850081581726	Lys	Glu	TRUE	NA	2	0	0	0	0	0	1	0	0	0	0	0	0	0	0	0	0	0	0	0	0	0	0	0	0	0	0	0	1	0	0	0	0	0	0	0	0	0	0	0	0	0	0	0	0	0	0	0	0	0	0	0	0	0	0	0	0	0	0	0	0	0	0	0	0	0	47.31	FALSE	FALSE	FALSE	262	0.013
DMBX1p.Arg362Gln	DMBX1	0.01281392762702797	0.01039717196922437	0	0.034190494498521	NA	NA	NA	NA	0.1697792869269949	0.1697792869269949	0.0061281708680681925	0.009597850081581726	Gln	Arg	FALSE	NA	2	0	0	0	0	0	1	0	0	0	0	0	0	0	0	0	0	0	0	0	0	0	0	0	0	0	0	0	1	0	0	0	0	0	0	0	0	0	0	0	0	0	0	0	0	0	0	0	0	0	0	0	0	0	0	0	0	0	0	0	0	0	0	0	0	0	47.1	FALSE	FALSE	FALSE	262	0.013
DNAH3p.Ser430Ter	DNAH3	0.01281392762702797	0.01039717196922437	0	0.034190494498521	NA	NA	NA	NA	0.1697792869269949	0.1697792869269949	0.0061281708680681925	0.009597850081581726	Ter	Ser	FALSE	NA	2	0	0	0	0	0	1	0	0	0	0	0	0	0	0	0	0	0	0	0	0	0	0	0	0	0	0	0	1	0	0	0	0	0	0	0	0	0	0	0	0	0	0	0	0	0	0	0	0	0	0	0	0	0	0	0	0	0	0	0	0	0	0	0	0	0	47.28	FALSE	FALSE	FALSE	262	0.013
DNMT3Bp.Gln415Lys	DNMT3B	0.01281392762702797	0.01039717196922437	0	0.03425055697786099	NA	NA	NA	NA	0.1697792869269949	0.1697792869269949	0.0061281708680681925	0.009597850081581726	Lys	Gln	TRUE	NA	2	0	0	0	0	0	1	0	0	0	0	0	0	0	0	0	0	0	0	0	0	0	0	0	0	0	0	0	1	0	0	0	0	0	0	0	0	0	0	0	0	0	0	0	0	0	0	0	0	0	0	0	0	0	0	0	0	0	0	0	0	0	0	0	0	0	47.49	FALSE	FALSE	FALSE	262	0.013
DPYDp.Lys34Asn	DPYD	0.01281392762702797	0.01039717196922437	0	0.034190494498521	NA	NA	NA	NA	0.1697792869269949	0.1697792869269949	0.0061281708680681925	0.009597850081581726	Asn	Lys	FALSE	NA	2	0	0	0	0	0	1	0	0	0	0	0	0	0	0	0	0	0	0	0	0	0	0	0	0	0	0	0	1	0	0	0	0	0	0	0	0	0	0	0	0	0	0	0	0	0	0	0	0	0	0	0	0	0	0	0	0	0	0	0	0	0	0	0	0	0	47.13	FALSE	FALSE	FALSE	262	0.013
EZH1p.Thr335Ala	EZH1	0.01281392762702797	0.01039717196922437	0	0.034190494498521	NA	NA	NA	NA	0.1697792869269949	0.1697792869269949	0.0061281708680681925	0.009597850081581726	Ala	Thr	FALSE	NA	2	0	0	0	0	0	1	0	0	0	0	0	0	0	0	0	0	0	0	0	0	0	0	0	0	0	0	0	1	0	0	0	0	0	0	0	0	0	0	0	0	0	0	0	0	0	0	0	0	0	0	0	0	0	0	0	0	0	0	0	0	0	0	0	0	0	47.23	FALSE	FALSE	FALSE	262	0.013
FAM179Ap.Ala96Val	FAM179A	0.01281392762702797	0.01039717196922437	0	0.034190494498521	NA	NA	NA	NA	0.1697792869269949	0.1697792869269949	0.0061281708680681925	0.009597850081581726	Val	Ala	FALSE	NA	2	0	0	0	0	0	1	0	0	0	0	0	0	0	0	0	0	0	0	0	0	0	0	0	0	0	0	0	1	0	0	0	0	0	0	0	0	0	0	0	0	0	0	0	0	0	0	0	0	0	0	0	0	0	0	0	0	0	0	0	0	0	0	0	0	0	48.08	FALSE	FALSE	FALSE	262	0.013
FAM65Ap.Arg466Gln	FAM65A	0.01281392762702797	0.01039717196922437	0	0.034190494498521	NA	NA	NA	NA	0.1697792869269949	0.1697792869269949	0.0061281708680681925	0.009597850081581726	Gln	Arg	FALSE	NA	2	0	0	0	0	0	1	0	0	0	0	0	0	0	0	0	0	0	0	0	0	0	0	0	0	0	0	0	1	0	0	0	0	0	0	0	0	0	0	0	0	0	0	0	0	0	0	0	0	0	0	0	0	0	0	0	0	0	0	0	0	0	0	0	0	0	47.870000000000005	FALSE	FALSE	FALSE	262	0.013
FAM73Bp.Gln516Ter	FAM73B	0.01281392762702797	0.01039717196922437	0	0.03425055697786099	NA	NA	NA	NA	0.1697792869269949	0.1697792869269949	0.0061281708680681925	0.009597850081581726	Ter	Gln	FALSE	NA	2	0	0	0	0	0	1	0	0	0	0	0	0	0	0	0	0	0	0	0	0	0	0	0	0	0	0	0	1	0	0	0	0	0	0	0	0	0	0	0	0	0	0	0	0	0	0	0	0	0	0	0	0	0	0	0	0	0	0	0	0	0	0	0	0	0	46.73	FALSE	FALSE	FALSE	262	0.013
FAM83Dp.Gln473Ter	FAM83D	0.01281392762702797	0.01039717196922437	0	0.034190494498521	NA	NA	NA	NA	0.1697792869269949	0.1697792869269949	0.0061281708680681925	0.009597850081581726	Ter	Gln	FALSE	NA	2	0	0	0	0	0	1	0	0	0	0	0	0	0	0	0	0	0	0	0	0	0	0	0	0	0	0	0	1	0	0	0	0	0	0	0	0	0	0	0	0	0	0	0	0	0	0	0	0	0	0	0	0	0	0	0	0	0	0	0	0	0	0	0	0	0	47.5	FALSE	FALSE	FALSE	262	0.013
FLGp.Gly2475Ala	FLG	0.01281392762702797	0.01039717196922437	0	0.03425055697786099	NA	NA	NA	NA	0.1697792869269949	0.1697792869269949	0.0061281708680681925	0.009597850081581726	Ala	Gly	FALSE	NA	2	0	0	0	0	0	1	0	0	0	0	0	0	0	0	0	0	0	0	0	0	0	0	0	0	0	0	0	1	0	0	0	0	0	0	0	0	0	0	0	0	0	0	0	0	0	0	0	0	0	0	0	0	0	0	0	0	0	0	0	0	0	0	0	0	0	47.53	FALSE	FALSE	FALSE	262	0.013
FMR1NBp.Gln140Ter	FMR1NB	0.01281392762702797	0.01039717196922437	0	0.03425055697786099	NA	NA	NA	NA	0.1697792869269949	0.1697792869269949	0.0061281708680681925	0.009597850081581726	Ter	Gln	FALSE	NA	2	0	0	0	0	0	1	0	0	0	0	0	0	0	0	0	0	0	0	0	0	0	0	0	0	0	0	0	1	0	0	0	0	0	0	0	0	0	0	0	0	0	0	0	0	0	0	0	0	0	0	0	0	0	0	0	0	0	0	0	0	0	0	0	0	0	46.89	FALSE	FALSE	FALSE	262	0.013
GABRA4p.Ser469Leu	GABRA4	0.01281392762702797	0.01039717196922437	0	0.034190494498521	NA	NA	NA	NA	0.1697792869269949	0.1697792869269949	0.0061281708680681925	0.009597850081581726	Leu	Ser	FALSE	NA	2	0	0	0	0	0	1	0	0	0	0	0	0	0	0	0	0	0	0	0	0	0	0	0	0	0	0	0	1	0	0	0	0	0	0	0	0	0	0	0	0	0	0	0	0	0	0	0	0	0	0	0	0	0	0	0	0	0	0	0	0	0	0	0	0	0	47.09	FALSE	FALSE	FALSE	262	0.013
GATSp.Ser151Leu	GATS	0.01281392762702797	0.01039717196922437	0	0.034191996060504	NA	NA	NA	NA	0.1697792869269949	0.1697792869269949	0.0061281708680681925	0.009597850081581726	Leu	Ser	FALSE	NA	2	0	0	0	0	0	1	0	0	0	0	0	0	0	0	0	0	0	0	0	0	0	0	0	0	0	0	0	1	0	0	0	0	0	0	0	0	0	0	0	0	0	0	0	0	0	0	0	0	0	0	0	0	0	0	0	0	0	0	0	0	0	0	0	0	0	46.76	FALSE	FALSE	FALSE	262	0.013
GLYATL1p.Tyr102His	GLYATL1	0.01281392762702797	0.01039717196922437	0	0.034190494498521	NA	NA	NA	NA	0.1697792869269949	0.1697792869269949	0.0061281708680681925	0.009597850081581726	His	Tyr	TRUE	NA	2	0	0	0	0	0	1	0	0	0	0	0	0	0	0	0	0	0	0	0	0	0	0	0	0	0	0	0	1	0	0	0	0	0	0	0	0	0	0	0	0	0	0	0	0	0	0	0	0	0	0	0	0	0	0	0	0	0	0	0	0	0	0	0	0	0	47.04	FALSE	FALSE	FALSE	262	0.013
HECTD1p.His2246Tyr	HECTD1	0.01281392762702797	0.01039717196922437	0	0.034190494498521	NA	NA	NA	NA	0.1697792869269949	0.1697792869269949	0.0061281708680681925	0.009597850081581726	Tyr	His	TRUE	NA	2	0	0	0	0	0	1	0	0	0	0	0	0	0	0	0	0	0	0	0	0	0	0	0	0	0	0	0	1	0	0	0	0	0	0	0	0	0	0	0	0	0	0	0	0	0	0	0	0	0	0	0	0	0	0	0	0	0	0	0	0	0	0	0	0	0	47.41	FALSE	FALSE	FALSE	262	0.013
HFM1p.Met1235Ile	HFM1	0.01281392762702797	0.01039717196922437	0	0.03425055697786099	NA	NA	NA	NA	0.1697792869269949	0.1697792869269949	0.0061281708680681925	0.009597850081581726	Ile	Met	FALSE	NA	2	0	0	0	0	0	1	0	0	0	0	0	0	0	0	0	0	0	0	0	0	0	0	0	0	0	0	0	1	0	0	0	0	0	0	0	0	0	0	0	0	0	0	0	0	0	0	0	0	0	0	0	0	0	0	0	0	0	0	0	0	0	0	0	0	0	47.66	FALSE	FALSE	FALSE	262	0.013
HOMEZp.Ser140Tyr	HOMEZ	0.01281392762702797	0.01039717196922437	0	0.03425055697786099	NA	NA	NA	NA	0.1697792869269949	0.1697792869269949	0.0061281708680681925	0.009597850081581726	Tyr	Ser	TRUE	NA	2	0	0	0	0	0	1	0	0	0	0	0	0	0	0	0	0	0	0	0	0	0	0	0	0	0	0	0	1	0	0	0	0	0	0	0	0	0	0	0	0	0	0	0	0	0	0	0	0	0	0	0	0	0	0	0	0	0	0	0	0	0	0	0	0	0	46.71	FALSE	FALSE	FALSE	262	0.013
IFT81p.Arg64Ter	IFT81	0.01281392762702797	0.01039717196922437	0	0.03425055697786099	NA	NA	NA	NA	0.1697792869269949	0.1697792869269949	0.0061281708680681925	0.009597850081581726	Ter	Arg	FALSE	NA	2	0	0	0	0	0	1	0	0	0	0	0	0	0	0	0	0	0	0	0	0	0	0	0	0	0	0	0	1	0	0	0	0	0	0	0	0	0	0	0	0	0	0	0	0	0	0	0	0	0	0	0	0	0	0	0	0	0	0	0	0	0	0	0	0	0	46.57	FALSE	FALSE	FALSE	262	0.013
INTS5p.Ser747Leu	INTS5	0.01281392762702797	0.01039717196922437	0	0.03425055697786099	NA	NA	NA	NA	0.1697792869269949	0.1697792869269949	0.0061281708680681925	0.009597850081581726	Leu	Ser	FALSE	NA	2	0	0	0	0	0	1	0	0	0	0	0	0	0	0	0	0	0	0	0	0	0	0	0	0	0	0	0	1	0	0	0	0	0	0	0	0	0	0	0	0	0	0	0	0	0	0	0	0	0	0	0	0	0	0	0	0	0	0	0	0	0	0	0	0	0	48.22	FALSE	FALSE	FALSE	262	0.013
KAT6Ap.Ser64Ter	KAT6A	0.01281392762702797	0.01039717196922437	0	0.034190494498521	NA	NA	NA	NA	0.1697792869269949	0.1697792869269949	0.0061281708680681925	0.009597850081581726	Ter	Ser	FALSE	1	2	0	0	0	0	0	1	0	0	0	0	0	0	0	0	0	0	0	0	0	0	0	0	0	0	0	0	0	1	0	0	0	0	0	0	0	0	0	0	0	0	0	0	0	0	0	0	0	0	0	0	0	0	0	0	0	0	0	0	0	0	0	0	0	0	0	47.12	FALSE	FALSE	FALSE	262	0.013
KCND2p.Arg100His	KCND2	0.01281392762702797	0.01039717196922437	0	0.03425055697786099	NA	NA	NA	NA	0.1697792869269949	0.1697792869269949	0.0061281708680681925	0.009597850081581726	His	Arg	TRUE	NA	2	0	0	0	0	0	1	0	0	0	0	0	0	0	0	0	0	0	0	0	0	0	0	0	0	0	0	0	1	0	0	0	0	0	0	0	0	0	0	0	0	0	0	0	0	0	0	0	0	0	0	0	0	0	0	0	0	0	0	0	0	0	0	0	0	0	46.89	FALSE	FALSE	FALSE	262	0.013
KIAA1551p.Gln103His	KIAA1551	0.01281392762702797	0.01039717196922437	0	0.034190494498521	NA	NA	NA	NA	0.1697792869269949	0.1697792869269949	0.0061281708680681925	0.009597850081581726	His	Gln	TRUE	NA	2	0	0	0	0	0	1	0	0	0	0	0	0	0	0	0	0	0	0	0	0	0	0	0	0	0	0	0	1	0	0	0	0	0	0	0	0	0	0	0	0	0	0	0	0	0	0	0	0	0	0	0	0	0	0	0	0	0	0	0	0	0	0	0	0	0	46.71	FALSE	FALSE	FALSE	262	0.013
KLHL1p.Val705Ile	KLHL1	0.01281392762702797	0.01039717196922437	0	0.034190494498521	NA	NA	NA	NA	0.1697792869269949	0.1697792869269949	0.0061281708680681925	0.009597850081581726	Ile	Val	FALSE	NA	2	0	0	0	0	0	1	0	0	0	0	0	0	0	0	0	0	0	0	0	0	0	0	0	0	0	0	0	1	0	0	0	0	0	0	0	0	0	0	0	0	0	0	0	0	0	0	0	0	0	0	0	0	0	0	0	0	0	0	0	0	0	0	0	0	0	47.45	FALSE	FALSE	FALSE	262	0.013
KLHL21p.Met498Ile	KLHL21	0.01281392762702797	0.01039717196922437	0	0.034190494498521	NA	NA	NA	NA	0.1697792869269949	0.1697792869269949	0.0061281708680681925	0.009597850081581726	Ile	Met	FALSE	NA	2	0	0	0	0	0	1	0	0	0	0	0	0	0	0	0	0	0	0	0	0	0	0	0	0	0	0	0	1	0	0	0	0	0	0	0	0	0	0	0	0	0	0	0	0	0	0	0	0	0	0	0	0	0	0	0	0	0	0	0	0	0	0	0	0	0	48.18	FALSE	FALSE	FALSE	262	0.013
KRTAP22-1p.Gly12Val	KRTAP22-1	0.01281392762702797	0.01039717196922437	0	0.034190494498521	NA	NA	NA	NA	0.1697792869269949	0.1697792869269949	0.0061281708680681925	0.009597850081581726	Val	Gly	FALSE	NA	2	0	0	0	0	0	1	0	0	0	0	0	0	0	0	0	0	0	0	0	0	0	0	0	0	0	0	0	1	0	0	0	0	0	0	0	0	0	0	0	0	0	0	0	0	0	0	0	0	0	0	0	0	0	0	0	0	0	0	0	0	0	0	0	0	0	46.87	FALSE	FALSE	FALSE	262	0.013
LPAR6p.Glu323Lys	LPAR6	0.01281392762702797	0.01039717196922437	0	0.034190494498521	NA	NA	NA	NA	0.1697792869269949	0.1697792869269949	0.0061281708680681925	0.009597850081581726	Lys	Glu	TRUE	NA	2	0	0	0	0	0	1	0	0	0	0	0	0	0	0	0	0	0	0	0	0	0	0	0	0	0	0	0	1	0	0	0	0	0	0	0	0	0	0	0	0	0	0	0	0	0	0	0	0	0	0	0	0	0	0	0	0	0	0	0	0	0	0	0	0	0	47.66	FALSE	FALSE	FALSE	262	0.013
MAGEE1p.Arg923Lys	MAGEE1	0.01281392762702797	0.01039717196922437	0	0.034190494498521	NA	NA	NA	NA	0.1697792869269949	0.1697792869269949	0.0061281708680681925	0.009597850081581726	Lys	Arg	TRUE	NA	2	0	0	0	0	0	1	0	0	0	0	0	0	0	0	0	0	0	0	0	0	0	0	0	0	0	0	0	1	0	0	0	0	0	0	0	0	0	0	0	0	0	0	0	0	0	0	0	0	0	0	0	0	0	0	0	0	0	0	0	0	0	0	0	0	0	47.95	FALSE	FALSE	FALSE	262	0.013
MARVELD3p.Ser166Leu	MARVELD3	0.01281392762702797	0.01039717196922437	0	0.034190494498521	NA	NA	NA	NA	0.1697792869269949	0.1697792869269949	0.0061281708680681925	0.009597850081581726	Leu	Ser	FALSE	NA	2	0	0	0	0	0	1	0	0	0	0	0	0	0	0	0	0	0	0	0	0	0	0	0	0	0	0	0	1	0	0	0	0	0	0	0	0	0	0	0	0	0	0	0	0	0	0	0	0	0	0	0	0	0	0	0	0	0	0	0	0	0	0	0	0	0	47.69	FALSE	FALSE	FALSE	262	0.013
MRPL40p.Lys197Asn	MRPL40	0.01281392762702797	0.01039717196922437	0	0.034190494498521	NA	NA	NA	NA	0.1697792869269949	0.1697792869269949	0.0061281708680681925	0.009597850081581726	Asn	Lys	FALSE	NA	2	0	0	0	0	0	1	0	0	0	0	0	0	0	0	0	0	0	0	0	0	0	0	0	0	0	0	0	1	0	0	0	0	0	0	0	0	0	0	0	0	0	0	0	0	0	0	0	0	0	0	0	0	0	0	0	0	0	0	0	0	0	0	0	0	0	46.83	FALSE	FALSE	FALSE	262	0.013
MTMR10p.Asn112Lys	MTMR10	0.01281392762702797	0.01039717196922437	0	0.034190494498521	NA	NA	NA	NA	0.1697792869269949	0.1697792869269949	0.0061281708680681925	0.009597850081581726	Lys	Asn	TRUE	NA	2	0	0	0	0	0	1	0	0	0	0	0	0	0	0	0	0	0	0	0	0	0	0	0	0	0	0	0	1	0	0	0	0	0	0	0	0	0	0	0	0	0	0	0	0	0	0	0	0	0	0	0	0	0	0	0	0	0	0	0	0	0	0	0	0	0	47.23	FALSE	FALSE	FALSE	262	0.013
MTMR3p.Ser102Ter	MTMR3	0.01281392762702797	0.01039717196922437	0	0.03425055697786099	NA	NA	NA	NA	0.1697792869269949	0.1697792869269949	0.0061281708680681925	0.009597850081581726	Ter	Ser	FALSE	NA	2	0	0	0	0	0	1	0	0	0	0	0	0	0	0	0	0	0	0	0	0	0	0	0	0	0	0	0	1	0	0	0	0	0	0	0	0	0	0	0	0	0	0	0	0	0	0	0	0	0	0	0	0	0	0	0	0	0	0	0	0	0	0	0	0	0	47.81	FALSE	FALSE	FALSE	262	0.013
NKAPLp.Pro30Thr	NKAPL	0.01281392762702797	0.01039717196922437	0	0.03425055697786099	NA	NA	NA	NA	0.1697792869269949	0.1697792869269949	0.0061281708680681925	0.009597850081581726	Thr	Pro	TRUE	NA	2	0	0	0	0	0	1	0	0	0	0	0	0	0	0	0	0	0	0	0	0	0	0	0	0	0	0	0	1	0	0	0	0	0	0	0	0	0	0	0	0	0	0	0	0	0	0	0	0	0	0	0	0	0	0	0	0	0	0	0	0	0	0	0	0	0	46.48	FALSE	FALSE	FALSE	262	0.013
NLRP5p.Thr938Met	NLRP5	0.01281392762702797	0.01039717196922437	0	0.034190494498521	NA	NA	NA	NA	0.1697792869269949	0.1697792869269949	0.0061281708680681925	0.009597850081581726	Met	Thr	FALSE	NA	2	0	0	0	0	0	1	0	0	0	0	0	0	0	0	0	0	0	0	0	0	0	0	0	0	0	0	0	1	0	0	0	0	0	0	0	0	0	0	0	0	0	0	0	0	0	0	0	0	0	0	0	0	0	0	0	0	0	0	0	0	0	0	0	0	0	47.67	FALSE	FALSE	FALSE	262	0.013
NUP98p.Gly1652Trp	NUP98	0.01281392762702797	0.01039717196922437	0	0.034190494498521	NA	NA	NA	NA	0.1697792869269949	0.1697792869269949	0.0061281708680681925	0.009597850081581726	Trp	Gly	FALSE	1	2	0	0	0	0	0	1	0	0	0	0	0	0	0	0	0	0	0	0	0	0	0	0	0	0	0	0	0	1	0	0	0	0	0	0	0	0	0	0	0	0	0	0	0	0	0	0	0	0	0	0	0	0	0	0	0	0	0	0	0	0	0	0	0	0	0	47.39	FALSE	FALSE	FALSE	262	0.013
OOEPp.Arg25His	OOEP	0.01281392762702797	0.01039717196922437	0	0.034190494498521	NA	NA	NA	NA	0.1697792869269949	0.1697792869269949	0.0061281708680681925	0.009597850081581726	His	Arg	TRUE	NA	2	0	0	0	0	0	1	0	0	0	0	0	0	0	0	0	0	0	0	0	0	0	0	0	0	0	0	0	1	0	0	0	0	0	0	0	0	0	0	0	0	0	0	0	0	0	0	0	0	0	0	0	0	0	0	0	0	0	0	0	0	0	0	0	0	0	46.73	FALSE	FALSE	FALSE	262	0.013
OPRD1p.Arg244Cys	OPRD1	0.01281392762702797	0.01039717196922437	0	0.034190494498521	NA	NA	NA	NA	0.1697792869269949	0.1697792869269949	0.0061281708680681925	0.009597850081581726	Cys	Arg	TRUE	NA	2	0	0	0	0	0	1	0	0	0	0	0	0	0	0	0	0	0	0	0	0	0	0	0	0	0	0	0	1	0	0	0	0	0	0	0	0	0	0	0	0	0	0	0	0	0	0	0	0	0	0	0	0	0	0	0	0	0	0	0	0	0	0	0	0	0	47.51	FALSE	FALSE	FALSE	262	0.013
PBRM1p.Glu1538Ter	PBRM1	0.01281392762702797	0.01039717196922437	0	0.034190494498521	NA	NA	NA	NA	0.1697792869269949	0.1697792869269949	0.0061281708680681925	0.009597850081581726	Ter	Glu	FALSE	1	2	0	0	0	0	0	1	0	0	0	0	0	0	0	0	0	0	0	0	0	0	0	0	0	0	0	0	0	1	0	0	0	0	0	0	0	0	0	0	0	0	0	0	0	0	0	0	0	0	0	0	0	0	0	0	0	0	0	0	0	0	0	0	0	0	0	47.62	FALSE	FALSE	FALSE	262	0.013
PCDH12p.Ala268Thr	PCDH12	0.01281392762702797	0.01039717196922437	0	0.03425055697786099	NA	NA	NA	NA	0.1697792869269949	0.1697792869269949	0.0061281708680681925	0.009597850081581726	Thr	Ala	TRUE	NA	2	0	0	0	0	0	1	0	0	0	0	0	0	0	0	0	0	0	0	0	0	0	0	0	0	0	0	0	1	0	0	0	0	0	0	0	0	0	0	0	0	0	0	0	0	0	0	0	0	0	0	0	0	0	0	0	0	0	0	0	0	0	0	0	0	0	47.56	FALSE	FALSE	FALSE	262	0.013
PCDH9p.Met709Ile	PCDH9	0.01281392762702797	0.01039717196922437	0	0.034190494498521	NA	NA	NA	NA	0.1697792869269949	0.1697792869269949	0.0061281708680681925	0.009597850081581726	Ile	Met	FALSE	NA	2	0	0	0	0	0	1	0	0	0	0	0	0	0	0	0	0	0	0	0	0	0	0	0	0	0	0	0	1	0	0	0	0	0	0	0	0	0	0	0	0	0	0	0	0	0	0	0	0	0	0	0	0	0	0	0	0	0	0	0	0	0	0	0	0	0	47.29	FALSE	FALSE	FALSE	262	0.013
PCDHGA1p.Glu483Lys	PCDHGA1	0.01281392762702797	0.01039717196922437	0	0.03425055697786099	NA	NA	NA	NA	0.1697792869269949	0.1697792869269949	0.0061281708680681925	0.009597850081581726	Lys	Glu	TRUE	NA	2	0	0	0	0	0	1	0	0	0	0	0	0	0	0	0	0	0	0	0	0	0	0	0	0	0	0	0	1	0	0	0	0	0	0	0	0	0	0	0	0	0	0	0	0	0	0	0	0	0	0	0	0	0	0	0	0	0	0	0	0	0	0	0	0	0	47.43	FALSE	FALSE	FALSE	262	0.013
PLEKHG2p.Glu184Ter	PLEKHG2	0.01281392762702797	0.01039717196922437	0	0.034190494498521	NA	NA	NA	NA	0.1697792869269949	0.1697792869269949	0.0061281708680681925	0.009597850081581726	Ter	Glu	FALSE	NA	2	0	0	0	0	0	1	0	0	0	0	0	0	0	0	0	0	0	0	0	0	0	0	0	0	0	0	0	1	0	0	0	0	0	0	0	0	0	0	0	0	0	0	0	0	0	0	0	0	0	0	0	0	0	0	0	0	0	0	0	0	0	0	0	0	0	46.68	FALSE	FALSE	FALSE	262	0.013
PRDM5p.Gly36Arg	PRDM5	0.01281392762702797	0.01039717196922437	0	0.034191996060504	NA	NA	NA	NA	0.1697792869269949	0.1697792869269949	0.0061281708680681925	0.009597850081581726	Arg	Gly	TRUE	NA	2	0	0	0	0	0	1	0	0	0	0	0	0	0	0	0	0	0	0	0	0	0	0	0	0	0	0	0	1	0	0	0	0	0	0	0	0	0	0	0	0	0	0	0	0	0	0	0	0	0	0	0	0	0	0	0	0	0	0	0	0	0	0	0	0	0	47.12	FALSE	FALSE	FALSE	262	0.013
PSMC2p.Gln148Glu	PSMC2	0.01281392762702797	0.01039717196922437	0	0.034190494498521	NA	NA	NA	NA	0.1697792869269949	0.1697792869269949	0.0061281708680681925	0.009597850081581726	Glu	Gln	FALSE	NA	2	0	0	0	0	0	1	0	0	0	0	0	0	0	0	0	0	0	0	0	0	0	0	0	0	0	0	0	1	0	0	0	0	0	0	0	0	0	0	0	0	0	0	0	0	0	0	0	0	0	0	0	0	0	0	0	0	0	0	0	0	0	0	0	0	0	47.38	FALSE	FALSE	FALSE	262	0.013
PTGER2p.Thr272Ile	PTGER2	0.01281392762702797	0.01039717196922437	0	0.034190494498521	NA	NA	NA	NA	0.1697792869269949	0.1697792869269949	0.0061281708680681925	0.009597850081581726	Ile	Thr	FALSE	NA	2	0	0	0	0	0	1	0	0	0	0	0	0	0	0	0	0	0	0	0	0	0	0	0	0	0	0	0	1	0	0	0	0	0	0	0	0	0	0	0	0	0	0	0	0	0	0	0	0	0	0	0	0	0	0	0	0	0	0	0	0	0	0	0	0	0	48.09	FALSE	FALSE	FALSE	262	0.013
RABIFp.Asp61Asn	RABIF	0.01281392762702797	0.01039717196922437	0	0.034190494498521	NA	NA	NA	NA	0.1697792869269949	0.1697792869269949	0.0061281708680681925	0.009597850081581726	Asn	Asp	FALSE	NA	2	0	0	0	0	0	1	0	0	0	0	0	0	0	0	0	0	0	0	0	0	0	0	0	0	0	0	0	1	0	0	0	0	0	0	0	0	0	0	0	0	0	0	0	0	0	0	0	0	0	0	0	0	0	0	0	0	0	0	0	0	0	0	0	0	0	47.65	FALSE	FALSE	FALSE	262	0.013
RBP3p.Gly300Ala	RBP3	0.01281392762702797	0.01039717196922437	0	0.03425055697786099	NA	NA	NA	NA	0.1697792869269949	0.1697792869269949	0.0061281708680681925	0.009597850081581726	Ala	Gly	FALSE	NA	2	0	0	0	0	0	1	0	0	0	0	0	0	0	0	0	0	0	0	0	0	0	0	0	0	0	0	0	1	0	0	0	0	0	0	0	0	0	0	0	0	0	0	0	0	0	0	0	0	0	0	0	0	0	0	0	0	0	0	0	0	0	0	0	0	0	46.88	FALSE	FALSE	FALSE	262	0.013
RHOBp.Phe106Leu	RHOB	0.01281392762702797	0.01039717196922437	0	0.034190494498521	NA	NA	NA	NA	0.1697792869269949	0.1697792869269949	0.0061281708680681925	0.009597850081581726	Leu	Phe	FALSE	NA	2	0	0	0	0	0	1	0	0	0	0	0	0	0	0	0	0	0	0	0	0	0	0	0	0	0	0	0	1	0	0	0	0	0	0	0	0	0	0	0	0	0	0	0	0	0	0	0	0	0	0	0	0	0	0	0	0	0	0	0	0	0	0	0	0	0	47.72	FALSE	FALSE	FALSE	262	0.013
RICTORp.Val876Ile	RICTOR	0.01281392762702797	0.01039717196922437	0	0.034190494498521	NA	NA	NA	NA	0.1697792869269949	0.1697792869269949	0.0061281708680681925	0.009597850081581726	Ile	Val	FALSE	NA	2	0	0	0	0	0	1	0	0	0	0	0	0	0	0	0	0	0	0	0	0	0	0	0	0	0	0	0	1	0	0	0	0	0	0	0	0	0	0	0	0	0	0	0	0	0	0	0	0	0	0	0	0	0	0	0	0	0	0	0	0	0	0	0	0	0	47	FALSE	FALSE	TRUE	262	0.013
RLFp.Glu1250Lys	RLF	0.01281392762702797	0.01039717196922437	0	0.034190494498521	NA	NA	NA	NA	0.1697792869269949	0.1697792869269949	0.0061281708680681925	0.009597850081581726	Lys	Glu	TRUE	NA	2	0	0	0	0	0	1	0	0	0	0	0	0	0	0	0	0	0	0	0	0	0	0	0	0	0	0	0	1	0	0	0	0	0	0	0	0	0	0	0	0	0	0	0	0	0	0	0	0	0	0	0	0	0	0	0	0	0	0	0	0	0	0	0	0	0	47.04	FALSE	FALSE	FALSE	262	0.013
RP11-1407O15.2p.Glu170Lys	RP11-1407O1	0.01281392762702797	0.01039717196922437	0	0.034190494498521	NA	NA	NA	NA	0.1697792869269949	0.1697792869269949	0.0061281708680681925	0.009597850081581726	Lys	Glu	TRUE	NA	2	0	0	0	0	0	1	0	0	0	0	0	0	0	0	0	0	0	0	0	0	0	0	0	0	0	0	0	1	0	0	0	0	0	0	0	0	0	0	0	0	0	0	0	0	0	0	0	0	0	0	0	0	0	0	0	0	0	0	0	0	0	0	0	0	0	47.870000000000005	FALSE	FALSE	FALSE	262	0.013
RUVBL1p.Ser103Leu	RUVBL1	0.01281392762702797	0.01039717196922437	0	0.034190494498521	NA	NA	NA	NA	0.1697792869269949	0.1697792869269949	0.0061281708680681925	0.009597850081581726	Leu	Ser	FALSE	NA	2	0	0	0	0	0	1	0	0	0	0	0	0	0	0	0	0	0	0	0	0	0	0	0	0	0	0	0	1	0	0	0	0	0	0	0	0	0	0	0	0	0	0	0	0	0	0	0	0	0	0	0	0	0	0	0	0	0	0	0	0	0	0	0	0	0	46.78	FALSE	FALSE	FALSE	262	0.013
RYR1p.Ser1770Leu	RYR1	0.01281392762702797	0.01039717196922437	0	0.03425055697786099	NA	NA	NA	NA	0.1697792869269949	0.1697792869269949	0.0061281708680681925	0.009597850081581726	Leu	Ser	FALSE	NA	2	0	0	0	0	0	1	0	0	0	0	0	0	0	0	0	0	0	0	0	0	0	0	0	0	0	0	0	1	0	0	0	0	0	0	0	0	0	0	0	0	0	0	0	0	0	0	0	0	0	0	0	0	0	0	0	0	0	0	0	0	0	0	0	0	0	46.78	FALSE	FALSE	FALSE	262	0.013
RYR2p.Phe1979Leu	RYR2	0.01281392762702797	0.01039717196922437	0	0.03425055697786099	NA	NA	NA	NA	0.1697792869269949	0.1697792869269949	0.0061281708680681925	0.009597850081581726	Leu	Phe	FALSE	NA	2	0	0	0	0	0	1	0	0	0	0	0	0	0	0	0	0	0	0	0	0	0	0	0	0	0	0	0	1	0	0	0	0	0	0	0	0	0	0	0	0	0	0	0	0	0	0	0	0	0	0	0	0	0	0	0	0	0	0	0	0	0	0	0	0	0	47.22	FALSE	FALSE	FALSE	262	0.013
SCAPERp.Arg536Cys	SCAPER	0.01281392762702797	0.01039717196922437	0	0.034190494498521	NA	NA	NA	NA	0.1697792869269949	0.1697792869269949	0.0061281708680681925	0.009597850081581726	Cys	Arg	TRUE	NA	2	0	0	0	0	0	1	0	0	0	0	0	0	0	0	0	0	0	0	0	0	0	0	0	0	0	0	0	1	0	0	0	0	0	0	0	0	0	0	0	0	0	0	0	0	0	0	0	0	0	0	0	0	0	0	0	0	0	0	0	0	0	0	0	0	0	46.56	FALSE	FALSE	FALSE	262	0.013
SDAD1p.Asn396Ser	SDAD1	0.01281392762702797	0.01039717196922437	0	0.034190494498521	NA	NA	NA	NA	0.1697792869269949	0.1697792869269949	0.0061281708680681925	0.009597850081581726	Ser	Asn	TRUE	NA	2	0	0	0	0	0	1	0	0	0	0	0	0	0	0	0	0	0	0	0	0	0	0	0	0	0	0	0	1	0	0	0	0	0	0	0	0	0	0	0	0	0	0	0	0	0	0	0	0	0	0	0	0	0	0	0	0	0	0	0	0	0	0	0	0	0	47.85	FALSE	FALSE	FALSE	262	0.013
SEMA3Ep.Trp13Leu	SEMA3E	0.01281392762702797	0.01039717196922437	0	0.03425055697786099	NA	NA	NA	NA	0.1697792869269949	0.1697792869269949	0.0061281708680681925	0.009597850081581726	Leu	Trp	FALSE	NA	2	0	0	0	0	0	1	0	0	0	0	0	0	0	0	0	0	0	0	0	0	0	0	0	0	0	0	0	1	0	0	0	0	0	0	0	0	0	0	0	0	0	0	0	0	0	0	0	0	0	0	0	0	0	0	0	0	0	0	0	0	0	0	0	0	0	47.52	FALSE	FALSE	FALSE	262	0.013
SGOL1p.Arg358Thr	SGOL1	0.01281392762702797	0.01039717196922437	0	0.03425055697786099	NA	NA	NA	NA	0.1697792869269949	0.1697792869269949	0.0061281708680681925	0.009597850081581726	Thr	Arg	TRUE	NA	2	0	0	0	0	0	1	0	0	0	0	0	0	0	0	0	0	0	0	0	0	0	0	0	0	0	0	0	1	0	0	0	0	0	0	0	0	0	0	0	0	0	0	0	0	0	0	0	0	0	0	0	0	0	0	0	0	0	0	0	0	0	0	0	0	0	46.72	FALSE	FALSE	FALSE	262	0.013
SLC29A4p.Met108Ile	SLC29A4	0.01281392762702797	0.01039717196922437	0	0.034190494498521	NA	NA	NA	NA	0.1697792869269949	0.1697792869269949	0.0061281708680681925	0.009597850081581726	Ile	Met	FALSE	NA	2	0	0	0	0	0	1	0	0	0	0	0	0	0	0	0	0	0	0	0	0	0	0	0	0	0	0	0	1	0	0	0	0	0	0	0	0	0	0	0	0	0	0	0	0	0	0	0	0	0	0	0	0	0	0	0	0	0	0	0	0	0	0	0	0	0	47.51	FALSE	FALSE	FALSE	262	0.013
SLC7A8p.Ala530Val	SLC7A8	0.01281392762702797	0.01039717196922437	0	0.034190494498521	NA	NA	NA	NA	0.1697792869269949	0.1697792869269949	0.0061281708680681925	0.009597850081581726	Val	Ala	FALSE	NA	2	0	0	0	0	0	1	0	0	0	0	0	0	0	0	0	0	0	0	0	0	0	0	0	0	0	0	0	1	0	0	0	0	0	0	0	0	0	0	0	0	0	0	0	0	0	0	0	0	0	0	0	0	0	0	0	0	0	0	0	0	0	0	0	0	0	47.16	FALSE	FALSE	FALSE	262	0.013
SLKp.Ile82Met	SLK	0.01281392762702797	0.01039717196922437	0	0.034190494498521	NA	NA	NA	NA	0.1697792869269949	0.1697792869269949	0.0061281708680681925	0.009597850081581726	Met	Ile	FALSE	NA	2	0	0	0	0	0	1	0	0	0	0	0	0	0	0	0	0	0	0	0	0	0	0	0	0	0	0	0	1	0	0	0	0	0	0	0	0	0	0	0	0	0	0	0	0	0	0	0	0	0	0	0	0	0	0	0	0	0	0	0	0	0	0	0	0	0	47.83	FALSE	FALSE	FALSE	262	0.013
SMARCA4p.Glu882Asp	SMARCA4	0.01281392762702797	0.01039717196922437	0	0.034190494498521	NA	NA	NA	NA	0.1697792869269949	0.1697792869269949	0.0061281708680681925	0.009597850081581726	Asp	Glu	FALSE	1	2	0	0	0	0	0	1	0	0	0	0	0	0	0	0	0	0	0	0	0	0	0	0	0	0	0	0	0	1	0	0	0	0	0	0	0	0	0	0	0	0	0	0	0	0	0	0	0	0	0	0	0	0	0	0	0	0	0	0	0	0	0	0	0	0	0	47.89	FALSE	FALSE	FALSE	262	0.013
SMC5p.Gln181Ter	SMC5	0.01281392762702797	0.01039717196922437	0	0.03425055697786099	NA	NA	NA	NA	0.1697792869269949	0.1697792869269949	0.0061281708680681925	0.009597850081581726	Ter	Gln	FALSE	NA	2	0	0	0	0	0	1	0	0	0	0	0	0	0	0	0	0	0	0	0	0	0	0	0	0	0	0	0	1	0	0	0	0	0	0	0	0	0	0	0	0	0	0	0	0	0	0	0	0	0	0	0	0	0	0	0	0	0	0	0	0	0	0	0	0	0	47.45	FALSE	FALSE	FALSE	262	0.013
SOCS6p.Ser360Leu	SOCS6	0.01281392762702797	0.01039717196922437	0	0.034190494498521	NA	NA	NA	NA	0.1697792869269949	0.1697792869269949	0.0061281708680681925	0.009597850081581726	Leu	Ser	FALSE	NA	2	0	0	0	0	0	1	0	0	0	0	0	0	0	0	0	0	0	0	0	0	0	0	0	0	0	0	0	1	0	0	0	0	0	0	0	0	0	0	0	0	0	0	0	0	0	0	0	0	0	0	0	0	0	0	0	0	0	0	0	0	0	0	0	0	0	47.5	FALSE	FALSE	FALSE	262	0.013
SORCS3p.Met1129Ile	SORCS3	0.01281392762702797	0.01039717196922437	0	0.034190494498521	NA	NA	NA	NA	0.1697792869269949	0.1697792869269949	0.0061281708680681925	0.009597850081581726	Ile	Met	FALSE	NA	2	0	0	0	0	0	1	0	0	0	0	0	0	0	0	0	0	0	0	0	0	0	0	0	0	0	0	0	1	0	0	0	0	0	0	0	0	0	0	0	0	0	0	0	0	0	0	0	0	0	0	0	0	0	0	0	0	0	0	0	0	0	0	0	0	0	47.68	FALSE	FALSE	FALSE	262	0.013
STAT2p.Gln15Ter	STAT2	0.01281392762702797	0.01039717196922437	0	0.034190494498521	NA	NA	NA	NA	0.1697792869269949	0.1697792869269949	0.0061281708680681925	0.009597850081581726	Ter	Gln	FALSE	NA	2	0	0	0	0	0	1	0	0	0	0	0	0	0	0	0	0	0	0	0	0	0	0	0	0	0	0	0	1	0	0	0	0	0	0	0	0	0	0	0	0	0	0	0	0	0	0	0	0	0	0	0	0	0	0	0	0	0	0	0	0	0	0	0	0	0	47.63	FALSE	FALSE	FALSE	262	0.013
SYCP3p.Glu124Gln	SYCP3	0.01281392762702797	0.01039717196922437	0	0.034190494498521	NA	NA	NA	NA	0.1697792869269949	0.1697792869269949	0.0061281708680681925	0.009597850081581726	Gln	Glu	FALSE	NA	2	0	0	0	0	0	1	0	0	0	0	0	0	0	0	0	0	0	0	0	0	0	0	0	0	0	0	0	1	0	0	0	0	0	0	0	0	0	0	0	0	0	0	0	0	0	0	0	0	0	0	0	0	0	0	0	0	0	0	0	0	0	0	0	0	0	48.1	FALSE	FALSE	FALSE	262	0.013
TAF4Bp.Arg831Lys	TAF4B	0.01281392762702797	0.01039717196922437	0	0.034190494498521	NA	NA	NA	NA	0.1697792869269949	0.1697792869269949	0.0061281708680681925	0.009597850081581726	Lys	Arg	TRUE	NA	2	0	0	0	0	0	1	0	0	0	0	0	0	0	0	0	0	0	0	0	0	0	0	0	0	0	0	0	1	0	0	0	0	0	0	0	0	0	0	0	0	0	0	0	0	0	0	0	0	0	0	0	0	0	0	0	0	0	0	0	0	0	0	0	0	0	48.21	FALSE	FALSE	FALSE	262	0.013
TBC1D10Cp.Gly44Val	TBC1D10C	0.01281392762702797	0.01039717196922437	0	0.034190494498521	NA	NA	NA	NA	0.1697792869269949	0.1697792869269949	0.0061281708680681925	0.009597850081581726	Val	Gly	FALSE	NA	2	0	0	0	0	0	1	0	0	0	0	0	0	0	0	0	0	0	0	0	0	0	0	0	0	0	0	0	1	0	0	0	0	0	0	0	0	0	0	0	0	0	0	0	0	0	0	0	0	0	0	0	0	0	0	0	0	0	0	0	0	0	0	0	0	0	47.18	FALSE	FALSE	FALSE	262	0.013
TUBB2Ap.Glu444Lys	TUBB2A	0.01281392762702797	0.01039717196922437	0	0.034190494498521	NA	NA	NA	NA	0.1697792869269949	0.1697792869269949	0.0061281708680681925	0.009597850081581726	Lys	Glu	TRUE	NA	2	0	0	0	0	0	1	0	0	0	0	0	0	0	0	0	0	0	0	0	0	0	0	0	0	0	0	0	1	0	0	0	0	0	0	0	0	0	0	0	0	0	0	0	0	0	0	0	0	0	0	0	0	0	0	0	0	0	0	0	0	0	0	0	0	0	47.51	FALSE	FALSE	FALSE	262	0.013
TXNIPp.Glu194Lys	TXNIP	0.01281392762702797	0.01039717196922437	0	0.034190494498521	NA	NA	NA	NA	0.1697792869269949	0.1697792869269949	0.0061281708680681925	0.009597850081581726	Lys	Glu	TRUE	NA	2	0	0	0	0	0	1	0	0	0	0	0	0	0	0	0	0	0	0	0	0	0	0	0	0	0	0	0	1	0	0	0	0	0	0	0	0	0	0	0	0	0	0	0	0	0	0	0	0	0	0	0	0	0	0	0	0	0	0	0	0	0	0	0	0	0	46.41	FALSE	FALSE	FALSE	262	0.013
VHLp.Ser65Leu	VHL	0.01281392762702797	0.01039717196922437	0	0.034190494498521	NA	NA	NA	NA	0.1697792869269949	0.1697792869269949	0.0061281708680681925	0.009597850081581726	Leu	Ser	FALSE	1	2	0	0	0	0	0	1	0	0	0	0	0	0	0	0	0	0	0	0	0	0	0	0	0	0	0	0	0	1	0	0	0	0	0	0	0	0	0	0	0	0	0	0	0	0	0	0	0	0	0	0	0	0	0	0	0	0	0	0	0	0	0	0	0	0	0	48.42	FALSE	FALSE	FALSE	262	0.013
VWA5Ap.Arg84His	VWA5A	0.01281392762702797	0.01039717196922437	0	0.034190494498521	NA	NA	NA	NA	0.1697792869269949	0.1697792869269949	0.0061281708680681925	0.009597850081581726	His	Arg	TRUE	NA	2	0	0	0	0	0	1	0	0	0	0	0	0	0	0	0	0	0	0	0	0	0	0	0	0	0	0	0	1	0	0	0	0	0	0	0	0	0	0	0	0	0	0	0	0	0	0	0	0	0	0	0	0	0	0	0	0	0	0	0	0	0	0	0	0	0	46.45	FALSE	FALSE	FALSE	262	0.013
WACp.Ile465Met	WAC	0.01281392762702797	0.01039717196922437	0	0.034190494498521	NA	NA	NA	NA	0.1697792869269949	0.1697792869269949	0.0061281708680681925	0.009597850081581726	Met	Ile	FALSE	NA	2	0	0	0	0	0	1	0	0	0	0	0	0	0	0	0	0	0	0	0	0	0	0	0	0	0	0	0	1	0	0	0	0	0	0	0	0	0	0	0	0	0	0	0	0	0	0	0	0	0	0	0	0	0	0	0	0	0	0	0	0	0	0	0	0	0	47.3	FALSE	FALSE	FALSE	262	0.013
WDR11p.Val275Leu	WDR11	0.01281392762702797	0.01039717196922437	0	0.034190494498521	NA	NA	NA	NA	0.1697792869269949	0.1697792869269949	0.0061281708680681925	0.009597850081581726	Leu	Val	FALSE	NA	2	0	0	0	0	0	1	0	0	0	0	0	0	0	0	0	0	0	0	0	0	0	0	0	0	0	0	0	1	0	0	0	0	0	0	0	0	0	0	0	0	0	0	0	0	0	0	0	0	0	0	0	0	0	0	0	0	0	0	0	0	0	0	0	0	0	47.64	FALSE	FALSE	FALSE	262	0.013
ZNF160p.Glu142Gln	ZNF160	0.01281392762702797	0.01039717196922437	0	0.034190494498521	NA	NA	NA	NA	0.1697792869269949	0.1697792869269949	0.0061281708680681925	0.009597850081581726	Gln	Glu	FALSE	NA	2	0	0	0	0	0	1	0	0	0	0	0	0	0	0	0	0	0	0	0	0	0	0	0	0	0	0	0	1	0	0	0	0	0	0	0	0	0	0	0	0	0	0	0	0	0	0	0	0	0	0	0	0	0	0	0	0	0	0	0	0	0	0	0	0	0	48.41	FALSE	FALSE	FALSE	262	0.013
ZNF217p.Gly994Trp	ZNF217	0.01281392762702797	0.01039717196922437	0	0.03425055697786099	NA	NA	NA	NA	0.1697792869269949	0.1697792869269949	0.0061281708680681925	0.009597850081581726	Trp	Gly	FALSE	NA	2	0	0	0	0	0	1	0	0	0	0	0	0	0	0	0	0	0	0	0	0	0	0	0	0	0	0	0	1	0	0	0	0	0	0	0	0	0	0	0	0	0	0	0	0	0	0	0	0	0	0	0	0	0	0	0	0	0	0	0	0	0	0	0	0	0	47.6	FALSE	FALSE	FALSE	262	0.013
ZNF570p.Gln517His	ZNF570	0.01281392762702797	0.01039717196922437	0	0.034190494498521	NA	NA	NA	NA	0.1697792869269949	0.1697792869269949	0.0061281708680681925	0.009597850081581726	His	Gln	TRUE	NA	2	0	0	0	0	0	1	0	0	0	0	0	0	0	0	0	0	0	0	0	0	0	0	0	0	0	0	0	1	0	0	0	0	0	0	0	0	0	0	0	0	0	0	0	0	0	0	0	0	0	0	0	0	0	0	0	0	0	0	0	0	0	0	0	0	0	47.86	FALSE	FALSE	FALSE	262	0.013
ZNF611p.Arg641Cys	ZNF611	0.01281392762702797	0.01039717196922437	0	0.034190494498521	NA	NA	NA	NA	0.1697792869269949	0.1697792869269949	0.0061281708680681925	0.009597850081581726	Cys	Arg	TRUE	NA	2	0	0	0	0	0	1	0	0	0	0	0	0	0	0	0	0	0	0	0	0	0	0	0	0	0	0	0	1	0	0	0	0	0	0	0	0	0	0	0	0	0	0	0	0	0	0	0	0	0	0	0	0	0	0	0	0	0	0	0	0	0	0	0	0	0	46.92	FALSE	FALSE	FALSE	262	0.013
APLNRp.Arg62His	APLNR	0.0128136076077212	0.01559575795383655	0	0.03593903233399	NA	NA	0.014713646319371386	0.056980056980056974	NA	NA	0.01477669288141755	0.009597850081581726	His	Arg	TRUE	NA	3	0	0	0	1	1	0	0	0	0	0	0	0	0	0	0	0	0	0	0	0	0	0	0	0	0	1	0	0	0	0	0	0	0	0	0	0	0	0	0	0	0	0	0	0	0	0	0	0	0	0	0	0	0	0	0	0	0	0	0	0	0	0	0	0	0	71.72	FALSE	FALSE	FALSE	262	0.013
MAGEC1p.Leu421Phe	MAGEC1	0.0128125447693221	0.01559575795383655	0	0.034548145589266	NA	NA	0.1454067095867103	0.17094017094017094	NA	NA	NA	NA	Phe	Leu	FALSE	NA	3	0	0	0	0	0	0	0	0	0	1	0	0	0	0	0	0	0	0	0	0	0	0	0	0	0	1	0	0	0	0	0	0	0	0	0	0	0	0	0	1	0	0	0	0	0	0	0	0	0	0	0	0	0	0	0	0	0	0	0	0	0	0	0	0	0	66.22	FALSE	FALSE	FALSE	262	0.013
ABCA13p.Ala4850Val	ABCA13	0.01280699294039035	0.01559575795383655	0	0.034366027391057	NA	NA	NA	NA	NA	NA	0.018461095550884522	0.028793550244745177	Val	Ala	FALSE	NA	3	2	0	1	0	0	0	0	0	0	0	0	0	0	0	0	0	0	0	0	0	0	0	0	0	0	0	0	0	0	0	0	0	0	0	0	0	0	0	0	0	0	0	0	0	0	0	0	0	0	0	0	0	0	0	0	0	0	0	0	0	0	0	0	0	0	68.35000000000001	FALSE	FALSE	FALSE	262	0.013
CD19p.Ala294Thr	CD19	0.01280699294039035	0.01559575795383655	0	0.034366027391057	NA	NA	NA	NA	NA	NA	0.018461095550884522	0.028793550244745177	Thr	Ala	TRUE	NA	3	2	0	1	0	0	0	0	0	0	0	0	0	0	0	0	0	0	0	0	0	0	0	0	0	0	0	0	0	0	0	0	0	0	0	0	0	0	0	0	0	0	0	0	0	0	0	0	0	0	0	0	0	0	0	0	0	0	0	0	0	0	0	0	0	0	68.32000000000001	FALSE	FALSE	FALSE	262	0.013
DLX4p.Pro50Ser	DLX4	0.01280699294039035	0.01559575795383655	0	0.034366027391057	NA	NA	NA	NA	NA	NA	0.018461095550884522	0.028793550244745177	Ser	Pro	TRUE	NA	3	2	0	1	0	0	0	0	0	0	0	0	0	0	0	0	0	0	0	0	0	0	0	0	0	0	0	0	0	0	0	0	0	0	0	0	0	0	0	0	0	0	0	0	0	0	0	0	0	0	0	0	0	0	0	0	0	0	0	0	0	0	0	0	0	0	67.89	FALSE	FALSE	FALSE	262	0.013
KANK1p.Gly1160Ser	KANK1	0.01280699294039035	0.01559575795383655	0	0.034366027391057	NA	NA	NA	NA	NA	NA	0.018461095550884522	0.028793550244745177	Ser	Gly	TRUE	NA	3	2	0	1	0	0	0	0	0	0	0	0	0	0	0	0	0	0	0	0	0	0	0	0	0	0	0	0	0	0	0	0	0	0	0	0	0	0	0	0	0	0	0	0	0	0	0	0	0	0	0	0	0	0	0	0	0	0	0	0	0	0	0	0	0	0	68.02	FALSE	FALSE	FALSE	262	0.013
KCNA7p.Arg284Cys	KCNA7	0.01280699294039035	0.01559575795383655	0	0.034366027391057	NA	NA	NA	NA	NA	NA	0.018461095550884522	0.028793550244745177	Cys	Arg	TRUE	NA	3	2	0	1	0	0	0	0	0	0	0	0	0	0	0	0	0	0	0	0	0	0	0	0	0	0	0	0	0	0	0	0	0	0	0	0	0	0	0	0	0	0	0	0	0	0	0	0	0	0	0	0	0	0	0	0	0	0	0	0	0	0	0	0	0	0	69.56	FALSE	FALSE	FALSE	262	0.013
SALL1p.Asp800Asn	SALL1	0.01280699294039035	0.01559575795383655	0	0.034366027391057	NA	NA	NA	NA	NA	NA	0.018461095550884522	0.028793550244745177	Asn	Asp	FALSE	NA	3	2	0	1	0	0	0	0	0	0	0	0	0	0	0	0	0	0	0	0	0	0	0	0	0	0	0	0	0	0	0	0	0	0	0	0	0	0	0	0	0	0	0	0	0	0	0	0	0	0	0	0	0	0	0	0	0	0	0	0	0	0	0	0	0	0	67.7	FALSE	FALSE	FALSE	262	0.013
TGp.Gln780His	TG	0.01280699294039035	0.01559575795383655	0	0.034366027391057	NA	NA	NA	NA	NA	NA	0.018461095550884522	0.028793550244745177	His	Gln	TRUE	NA	3	2	0	1	0	0	0	0	0	0	0	0	0	0	0	0	0	0	0	0	0	0	0	0	0	0	0	0	0	0	0	0	0	0	0	0	0	0	0	0	0	0	0	0	0	0	0	0	0	0	0	0	0	0	0	0	0	0	0	0	0	0	0	0	0	0	68.2	FALSE	FALSE	FALSE	262	0.013
EDN3p.Ala84Val	EDN3	0.01280583827875763	0.01559575795383655	0	0.03586269339955499	NA	NA	NA	NA	NA	NA	0.018459431122799807	0.028793550244745177	Val	Ala	FALSE	NA	3	1	0	0	0	1	0	0	0	0	0	0	0	0	0	0	0	0	0	0	0	0	0	0	0	0	0	0	0	0	0	0	0	1	0	0	0	0	0	0	0	0	0	0	0	0	0	0	0	0	0	0	0	0	0	0	0	0	0	0	0	0	0	0	0	0	70.23	FALSE	FALSE	FALSE	261	0.013
AMZ2p.Leu122Phe	AMZ2	0.01280531200203093	0.01039717196922437	0	0.038415936006092	NA	NA	NA	NA	NA	NA	0.018458661289165845	0.01919570016316345	Phe	Leu	FALSE	NA	2	0	0	0	0	1	0	0	0	0	0	0	0	0	0	0	1	0	0	0	0	0	0	0	0	0	0	0	0	0	0	0	0	0	0	0	0	0	0	0	0	0	0	0	0	0	0	0	0	0	0	0	0	0	0	0	0	0	0	0	0	0	0	0	0	0	49.96	FALSE	FALSE	FALSE	261	0.013
DOCK3p.Val79Phe	DOCK3	0.01280531200203093	0.01039717196922437	0	0.035861647073421	NA	NA	NA	NA	NA	NA	0.018458661289165845	0.01919570016316345	Phe	Val	FALSE	NA	2	0	0	0	0	1	0	0	0	0	0	0	0	0	0	0	1	0	0	0	0	0	0	0	0	0	0	0	0	0	0	0	0	0	0	0	0	0	0	0	0	0	0	0	0	0	0	0	0	0	0	0	0	0	0	0	0	0	0	0	0	0	0	0	0	0	50.09	FALSE	FALSE	FALSE	261	0.013
ABCA13p.Val2938Ile	ABCA13	0.01280530422302469	0.01039717196922437	0	0.035861625288089	NA	NA	NA	NA	NA	NA	0.018458661289165845	0.01919570016316345	Ile	Val	FALSE	NA	2	0	0	0	0	1	0	0	0	0	0	0	0	0	0	0	1	0	0	0	0	0	0	0	0	0	0	0	0	0	0	0	0	0	0	0	0	0	0	0	0	0	0	0	0	0	0	0	0	0	0	0	0	0	0	0	0	0	0	0	0	0	0	0	0	0	49.52	FALSE	FALSE	FALSE	261	0.013
ABCA3p.Gln1463Ter	ABCA3	0.01280530422302469	0.01039717196922437	0	0.038415912669074	NA	NA	NA	NA	NA	NA	0.018458661289165845	0.01919570016316345	Ter	Gln	FALSE	NA	2	0	0	0	0	1	0	0	0	0	0	0	0	0	0	0	1	0	0	0	0	0	0	0	0	0	0	0	0	0	0	0	0	0	0	0	0	0	0	0	0	0	0	0	0	0	0	0	0	0	0	0	0	0	0	0	0	0	0	0	0	0	0	0	0	0	50.03	FALSE	FALSE	FALSE	261	0.013
ABCA4p.Val2112Ile	ABCA4	0.01280530422302469	0.01039717196922437	0	0.035861625288089	NA	NA	NA	NA	NA	NA	0.018458661289165845	0.01919570016316345	Ile	Val	FALSE	NA	2	0	0	0	0	1	0	0	0	0	0	0	0	0	0	0	1	0	0	0	0	0	0	0	0	0	0	0	0	0	0	0	0	0	0	0	0	0	0	0	0	0	0	0	0	0	0	0	0	0	0	0	0	0	0	0	0	0	0	0	0	0	0	0	0	0	50.01	FALSE	FALSE	FALSE	261	0.013
ABCB1p.Val597Ile	ABCB1	0.01280530422302469	0.01039717196922437	0	0.035861625288089	NA	NA	NA	NA	NA	NA	0.018458661289165845	0.01919570016316345	Ile	Val	FALSE	NA	2	0	0	0	0	1	0	0	0	0	0	0	0	0	0	0	1	0	0	0	0	0	0	0	0	0	0	0	0	0	0	0	0	0	0	0	0	0	0	0	0	0	0	0	0	0	0	0	0	0	0	0	0	0	0	0	0	0	0	0	0	0	0	0	0	0	50.45	FALSE	FALSE	FALSE	261	0.013
ABCC9p.Arg304His	ABCC9	0.01280530422302469	0.01039717196922437	0	0.035861625288089	NA	NA	NA	NA	NA	NA	0.018458661289165845	0.01919570016316345	His	Arg	TRUE	NA	2	0	0	0	0	1	0	0	0	0	0	0	0	0	0	0	1	0	0	0	0	0	0	0	0	0	0	0	0	0	0	0	0	0	0	0	0	0	0	0	0	0	0	0	0	0	0	0	0	0	0	0	0	0	0	0	0	0	0	0	0	0	0	0	0	0	50.46	FALSE	FALSE	FALSE	261	0.013
ACPL2p.Arg362His	ACPL2	0.01280530422302469	0.01039717196922437	0	0.035861625288089	NA	NA	NA	NA	NA	NA	0.018458661289165845	0.01919570016316345	His	Arg	TRUE	NA	2	0	0	0	0	1	0	0	0	0	0	0	0	0	0	0	1	0	0	0	0	0	0	0	0	0	0	0	0	0	0	0	0	0	0	0	0	0	0	0	0	0	0	0	0	0	0	0	0	0	0	0	0	0	0	0	0	0	0	0	0	0	0	0	0	0	50.83	FALSE	FALSE	FALSE	261	0.013
ACRCp.Asp326Glu	ACRC	0.01280530422302469	0.01039717196922437	0	0.038415912669074	NA	NA	NA	NA	NA	NA	0.018458661289165845	0.01919570016316345	Glu	Asp	FALSE	NA	2	0	0	0	0	1	0	0	0	0	0	0	0	0	0	0	1	0	0	0	0	0	0	0	0	0	0	0	0	0	0	0	0	0	0	0	0	0	0	0	0	0	0	0	0	0	0	0	0	0	0	0	0	0	0	0	0	0	0	0	0	0	0	0	0	0	50.52	FALSE	FALSE	FALSE	261	0.013
ACSBG1p.Ala200Thr	ACSBG1	0.01280530422302469	0.01039717196922437	0	0.038415912669074	NA	NA	NA	NA	NA	NA	0.018458661289165845	0.01919570016316345	Thr	Ala	TRUE	NA	2	0	0	0	0	1	0	0	0	0	0	0	0	0	0	0	1	0	0	0	0	0	0	0	0	0	0	0	0	0	0	0	0	0	0	0	0	0	0	0	0	0	0	0	0	0	0	0	0	0	0	0	0	0	0	0	0	0	0	0	0	0	0	0	0	0	50.370000000000005	FALSE	FALSE	FALSE	261	0.013
ACSBG2p.Ala221Val	ACSBG2	0.01280530422302469	0.01039717196922437	0	0.035861625288089	NA	NA	NA	NA	NA	NA	0.018458661289165845	0.01919570016316345	Val	Ala	FALSE	NA	2	0	0	0	0	1	0	0	0	0	0	0	0	0	0	0	1	0	0	0	0	0	0	0	0	0	0	0	0	0	0	0	0	0	0	0	0	0	0	0	0	0	0	0	0	0	0	0	0	0	0	0	0	0	0	0	0	0	0	0	0	0	0	0	0	0	50.31	FALSE	FALSE	FALSE	261	0.013
ACSM3p.Arg331Ter	ACSM3	0.01280530422302469	0.01039717196922437	0	0.038415912669074	NA	NA	NA	NA	NA	NA	0.018458661289165845	0.01919570016316345	Ter	Arg	FALSE	NA	2	0	0	0	0	1	0	0	0	0	0	0	0	0	0	0	1	0	0	0	0	0	0	0	0	0	0	0	0	0	0	0	0	0	0	0	0	0	0	0	0	0	0	0	0	0	0	0	0	0	0	0	0	0	0	0	0	0	0	0	0	0	0	0	0	0	50.34	FALSE	FALSE	FALSE	261	0.013
ACVRL1p.Pro459Leu	ACVRL1	0.01280530422302469	0.01039717196922437	0	0.038415912669074	NA	NA	NA	NA	NA	NA	0.018458661289165845	0.01919570016316345	Leu	Pro	FALSE	NA	2	0	0	0	0	1	0	0	0	0	0	0	0	0	0	0	1	0	0	0	0	0	0	0	0	0	0	0	0	0	0	0	0	0	0	0	0	0	0	0	0	0	0	0	0	0	0	0	0	0	0	0	0	0	0	0	0	0	0	0	0	0	0	0	0	0	49.56	FALSE	FALSE	FALSE	261	0.013
ADAMTS10p.Gly359Ser	ADAMTS10	0.01280530422302469	0.01039717196922437	0	0.035861625288089	NA	NA	NA	NA	NA	NA	0.018458661289165845	0.01919570016316345	Ser	Gly	TRUE	NA	2	0	0	0	0	1	0	0	0	0	0	0	0	0	0	0	1	0	0	0	0	0	0	0	0	0	0	0	0	0	0	0	0	0	0	0	0	0	0	0	0	0	0	0	0	0	0	0	0	0	0	0	0	0	0	0	0	0	0	0	0	0	0	0	0	0	50.24	FALSE	FALSE	FALSE	261	0.013
ADAMTS12p.Arg36His	ADAMTS12	0.01280530422302469	0.01039717196922437	0	0.035861625288089	NA	NA	NA	NA	NA	NA	0.018458661289165845	0.01919570016316345	His	Arg	TRUE	NA	2	0	0	0	0	1	0	0	0	0	0	0	0	0	0	0	1	0	0	0	0	0	0	0	0	0	0	0	0	0	0	0	0	0	0	0	0	0	0	0	0	0	0	0	0	0	0	0	0	0	0	0	0	0	0	0	0	0	0	0	0	0	0	0	0	0	50.16	FALSE	FALSE	FALSE	261	0.013
ADD2p.Thr436Ala	ADD2	0.01280530422302469	0.01039717196922437	0	0.035861625288089	NA	NA	NA	NA	NA	NA	0.018458661289165845	0.01919570016316345	Ala	Thr	FALSE	NA	2	0	0	0	0	1	0	0	0	0	0	0	0	0	0	0	1	0	0	0	0	0	0	0	0	0	0	0	0	0	0	0	0	0	0	0	0	0	0	0	0	0	0	0	0	0	0	0	0	0	0	0	0	0	0	0	0	0	0	0	0	0	0	0	0	0	49.16	FALSE	FALSE	FALSE	261	0.013
ADIPOR1p.Arg362Cys	ADIPOR1	0.01280530422302469	0.01039717196922437	0	0.035861625288089	NA	NA	NA	NA	NA	NA	0.018458661289165845	0.01919570016316345	Cys	Arg	TRUE	NA	2	0	0	0	0	1	0	0	0	0	0	0	0	0	0	0	1	0	0	0	0	0	0	0	0	0	0	0	0	0	0	0	0	0	0	0	0	0	0	0	0	0	0	0	0	0	0	0	0	0	0	0	0	0	0	0	0	0	0	0	0	0	0	0	0	0	50.8	FALSE	FALSE	FALSE	261	0.013
ADSSL1p.Val412Ile	ADSSL1	0.01280530422302469	0.01039717196922437	0	0.035861625288089	NA	NA	NA	NA	NA	NA	0.018458661289165845	0.01919570016316345	Ile	Val	FALSE	NA	2	0	0	0	0	1	0	0	0	0	0	0	0	0	0	0	1	0	0	0	0	0	0	0	0	0	0	0	0	0	0	0	0	0	0	0	0	0	0	0	0	0	0	0	0	0	0	0	0	0	0	0	0	0	0	0	0	0	0	0	0	0	0	0	0	0	50.8	FALSE	FALSE	FALSE	261	0.013
AFAP1L1p.Arg502Cys	AFAP1L1	0.01280530422302469	0.01039717196922437	0	0.035861625288089	NA	NA	NA	NA	NA	NA	0.018458661289165845	0.01919570016316345	Cys	Arg	TRUE	NA	2	0	0	0	0	1	0	0	0	0	0	0	0	0	0	0	1	0	0	0	0	0	0	0	0	0	0	0	0	0	0	0	0	0	0	0	0	0	0	0	0	0	0	0	0	0	0	0	0	0	0	0	0	0	0	0	0	0	0	0	0	0	0	0	0	0	50.61	FALSE	FALSE	FALSE	261	0.013
AFF3p.Thr1055Met	AFF3	0.01280530422302469	0.01039717196922437	0	0.038415912669074	NA	NA	NA	NA	NA	NA	0.018458661289165845	0.01919570016316345	Met	Thr	FALSE	1	2	0	0	0	0	1	0	0	0	0	0	0	0	0	0	0	1	0	0	0	0	0	0	0	0	0	0	0	0	0	0	0	0	0	0	0	0	0	0	0	0	0	0	0	0	0	0	0	0	0	0	0	0	0	0	0	0	0	0	0	0	0	0	0	0	0	49.58	FALSE	FALSE	FALSE	261	0.013
AGMOp.Ile200Val	AGMO	0.01280530422302469	0.01039717196922437	0	0.038415912669074	NA	NA	NA	NA	NA	NA	0.018458661289165845	0.01919570016316345	Val	Ile	FALSE	NA	2	0	0	0	0	1	0	0	0	0	0	0	0	0	0	0	1	0	0	0	0	0	0	0	0	0	0	0	0	0	0	0	0	0	0	0	0	0	0	0	0	0	0	0	0	0	0	0	0	0	0	0	0	0	0	0	0	0	0	0	0	0	0	0	0	0	50.15	FALSE	FALSE	FALSE	261	0.013
AHSGp.Arg337Gln	AHSG	0.01280530422302469	0.01039717196922437	0	0.035861625288089	NA	NA	NA	NA	NA	NA	0.018458661289165845	0.01919570016316345	Gln	Arg	FALSE	NA	2	0	0	0	0	1	0	0	0	0	0	0	0	0	0	0	1	0	0	0	0	0	0	0	0	0	0	0	0	0	0	0	0	0	0	0	0	0	0	0	0	0	0	0	0	0	0	0	0	0	0	0	0	0	0	0	0	0	0	0	0	0	0	0	0	0	50.49	FALSE	FALSE	FALSE	261	0.013
AJAP1p.Val367Met	AJAP1	0.01280530422302469	0.01039717196922437	0	0.035861625288089	NA	NA	NA	NA	NA	NA	0.018458661289165845	0.01919570016316345	Met	Val	FALSE	NA	2	0	0	0	0	1	0	0	0	0	0	0	0	0	0	0	1	0	0	0	0	0	0	0	0	0	0	0	0	0	0	0	0	0	0	0	0	0	0	0	0	0	0	0	0	0	0	0	0	0	0	0	0	0	0	0	0	0	0	0	0	0	0	0	0	0	49.67	FALSE	FALSE	FALSE	261	0.013
AKAP12p.Arg308His	AKAP12	0.01280530422302469	0.01039717196922437	0	0.035861625288089	NA	NA	NA	NA	NA	NA	0.018458661289165845	0.01919570016316345	His	Arg	TRUE	NA	2	0	0	0	0	1	0	0	0	0	0	0	0	0	0	0	1	0	0	0	0	0	0	0	0	0	0	0	0	0	0	0	0	0	0	0	0	0	0	0	0	0	0	0	0	0	0	0	0	0	0	0	0	0	0	0	0	0	0	0	0	0	0	0	0	0	50.13	FALSE	FALSE	FALSE	261	0.013
AKR1B1p.Thr82Met	AKR1B1	0.01280530422302469	0.01039717196922437	0	0.035861625288089	NA	NA	NA	NA	NA	NA	0.018458661289165845	0.01919570016316345	Met	Thr	FALSE	NA	2	0	0	0	0	1	0	0	0	0	0	0	0	0	0	0	1	0	0	0	0	0	0	0	0	0	0	0	0	0	0	0	0	0	0	0	0	0	0	0	0	0	0	0	0	0	0	0	0	0	0	0	0	0	0	0	0	0	0	0	0	0	0	0	0	0	49.77	FALSE	FALSE	FALSE	261	0.013
ALKBH2p.His144Arg	ALKBH2	0.01280530422302469	0.01039717196922437	0	0.035861625288089	NA	NA	NA	NA	NA	NA	0.018458661289165845	0.01919570016316345	Arg	His	TRUE	NA	2	0	0	0	0	1	0	0	0	0	0	0	0	0	0	0	1	0	0	0	0	0	0	0	0	0	0	0	0	0	0	0	0	0	0	0	0	0	0	0	0	0	0	0	0	0	0	0	0	0	0	0	0	0	0	0	0	0	0	0	0	0	0	0	0	0	49.42	FALSE	FALSE	FALSE	261	0.013
ALMS1p.Pro2689Ser	ALMS1	0.01280530422302469	0.01039717196922437	0	0.035861625288089	NA	NA	NA	NA	NA	NA	0.018458661289165845	0.01919570016316345	Ser	Pro	TRUE	NA	2	0	0	0	0	1	0	0	0	0	0	0	0	0	0	0	1	0	0	0	0	0	0	0	0	0	0	0	0	0	0	0	0	0	0	0	0	0	0	0	0	0	0	0	0	0	0	0	0	0	0	0	0	0	0	0	0	0	0	0	0	0	0	0	0	0	49.72	FALSE	FALSE	FALSE	261	0.013
ANK1p.Glu1053Lys	ANK1	0.01280530422302469	0.01039717196922437	0	0.035861625288089	NA	NA	NA	NA	NA	NA	0.018458661289165845	0.01919570016316345	Lys	Glu	TRUE	2	2	0	0	0	0	1	0	0	0	0	0	0	0	0	0	0	1	0	0	0	0	0	0	0	0	0	0	0	0	0	0	0	0	0	0	0	0	0	0	0	0	0	0	0	0	0	0	0	0	0	0	0	0	0	0	0	0	0	0	0	0	0	0	0	0	0	50.22	FALSE	FALSE	FALSE	261	0.013
ANKRD30Ap.Ala142Val	ANKRD30A	0.01280530422302469	0.01039717196922437	0	0.038415912669074	NA	NA	NA	NA	NA	NA	0.018458661289165845	0.01919570016316345	Val	Ala	FALSE	NA	2	0	0	0	0	1	0	0	0	0	0	0	0	0	0	0	1	0	0	0	0	0	0	0	0	0	0	0	0	0	0	0	0	0	0	0	0	0	0	0	0	0	0	0	0	0	0	0	0	0	0	0	0	0	0	0	0	0	0	0	0	0	0	0	0	0	50.23	FALSE	FALSE	FALSE	261	0.013
ANKRD44p.Arg175His	ANKRD44	0.01280530422302469	0.01039717196922437	0	0.035861625288089	NA	NA	NA	NA	NA	NA	0.018458661289165845	0.01919570016316345	His	Arg	TRUE	NA	2	0	0	0	0	1	0	0	0	0	0	0	0	0	0	0	1	0	0	0	0	0	0	0	0	0	0	0	0	0	0	0	0	0	0	0	0	0	0	0	0	0	0	0	0	0	0	0	0	0	0	0	0	0	0	0	0	0	0	0	0	0	0	0	0	0	49.91	FALSE	FALSE	FALSE	261	0.013
ANKS1Ap.Thr972Met	ANKS1A	0.01280530422302469	0.01039717196922437	0	0.035861625288089	NA	NA	NA	NA	NA	NA	0.018458661289165845	0.01919570016316345	Met	Thr	FALSE	NA	2	0	0	0	0	1	0	0	0	0	0	0	0	0	0	0	1	0	0	0	0	0	0	0	0	0	0	0	0	0	0	0	0	0	0	0	0	0	0	0	0	0	0	0	0	0	0	0	0	0	0	0	0	0	0	0	0	0	0	0	0	0	0	0	0	0	49.61	FALSE	FALSE	FALSE	261	0.013
ANKS6p.Val610Ile	ANKS6	0.01280530422302469	0.01039717196922437	0	0.035861625288089	NA	NA	NA	NA	NA	NA	0.018458661289165845	0.01919570016316345	Ile	Val	FALSE	NA	2	0	0	0	0	1	0	0	0	0	0	0	0	0	0	0	1	0	0	0	0	0	0	0	0	0	0	0	0	0	0	0	0	0	0	0	0	0	0	0	0	0	0	0	0	0	0	0	0	0	0	0	0	0	0	0	0	0	0	0	0	0	0	0	0	0	51.45	FALSE	FALSE	FALSE	261	0.013
ANO1p.Ala106Val	ANO1	0.01280530422302469	0.01039717196922437	0	0.035861625288089	NA	NA	NA	NA	NA	NA	0.018458661289165845	0.01919570016316345	Val	Ala	FALSE	NA	2	0	0	0	0	1	0	0	0	0	0	0	0	0	0	0	1	0	0	0	0	0	0	0	0	0	0	0	0	0	0	0	0	0	0	0	0	0	0	0	0	0	0	0	0	0	0	0	0	0	0	0	0	0	0	0	0	0	0	0	0	0	0	0	0	0	49.82	FALSE	FALSE	FALSE	261	0.013
AP5Z1p.Arg685His	AP5Z1	0.01280530422302469	0.01039717196922437	0	0.035861625288089	NA	NA	NA	NA	NA	NA	0.018458661289165845	0.01919570016316345	His	Arg	TRUE	NA	2	0	0	0	0	1	0	0	0	0	0	0	0	0	0	0	1	0	0	0	0	0	0	0	0	0	0	0	0	0	0	0	0	0	0	0	0	0	0	0	0	0	0	0	0	0	0	0	0	0	0	0	0	0	0	0	0	0	0	0	0	0	0	0	0	0	50.36	FALSE	FALSE	FALSE	261	0.013
APBB1p.Asp166Glu	APBB1	0.01280530422302469	0.01039717196922437	0	0.035861625288089	NA	NA	NA	NA	NA	NA	0.018458661289165845	0.01919570016316345	Glu	Asp	FALSE	NA	2	0	0	0	0	1	0	0	0	0	0	0	0	0	0	0	1	0	0	0	0	0	0	0	0	0	0	0	0	0	0	0	0	0	0	0	0	0	0	0	0	0	0	0	0	0	0	0	0	0	0	0	0	0	0	0	0	0	0	0	0	0	0	0	0	0	50.42	FALSE	FALSE	FALSE	261	0.013
APCp.Glu1576Ter	APC	0.01280530422302469	0.01039717196922437	0	0.035861625288089	NA	NA	NA	NA	NA	NA	0.018458661289165845	0.01919570016316345	Ter	Glu	FALSE	1	2	0	0	0	0	1	0	0	0	0	0	0	0	0	0	0	1	0	0	0	0	0	0	0	0	0	0	0	0	0	0	0	0	0	0	0	0	0	0	0	0	0	0	0	0	0	0	0	0	0	0	0	0	0	0	0	0	0	0	0	0	0	0	0	0	0	50.870000000000005	FALSE	TRUE	FALSE	261	0.013
APOBEC3Hp.Ala108Thr	APOBEC3H	0.01280530422302469	0.01039717196922437	0	0.038415912669074	NA	NA	NA	NA	NA	NA	0.018458661289165845	0.01919570016316345	Thr	Ala	TRUE	NA	2	0	0	0	0	1	0	0	0	0	0	0	0	0	0	0	1	0	0	0	0	0	0	0	0	0	0	0	0	0	0	0	0	0	0	0	0	0	0	0	0	0	0	0	0	0	0	0	0	0	0	0	0	0	0	0	0	0	0	0	0	0	0	0	0	0	50.15	FALSE	FALSE	FALSE	261	0.013
ARG1p.Gly243Arg	ARG1	0.01280530422302469	0.01039717196922437	0	0.038415912669074	NA	NA	NA	NA	NA	NA	0.018458661289165845	0.01919570016316345	Arg	Gly	TRUE	NA	2	0	0	0	0	1	0	0	0	0	0	0	0	0	0	0	1	0	0	0	0	0	0	0	0	0	0	0	0	0	0	0	0	0	0	0	0	0	0	0	0	0	0	0	0	0	0	0	0	0	0	0	0	0	0	0	0	0	0	0	0	0	0	0	0	0	49.54	FALSE	FALSE	FALSE	261	0.013
ARNT2p.Ala95Thr	ARNT2	0.01280530422302469	0.01039717196922437	0	0.035861625288089	NA	NA	NA	NA	NA	NA	0.018458661289165845	0.01919570016316345	Thr	Ala	TRUE	NA	2	0	0	0	0	1	0	0	0	0	0	0	0	0	0	0	1	0	0	0	0	0	0	0	0	0	0	0	0	0	0	0	0	0	0	0	0	0	0	0	0	0	0	0	0	0	0	0	0	0	0	0	0	0	0	0	0	0	0	0	0	0	0	0	0	0	49.32	FALSE	FALSE	FALSE	261	0.013
ARPP21p.Arg476Gln	ARPP21	0.01280530422302469	0.01039717196922437	0	0.035861625288089	NA	NA	NA	NA	NA	NA	0.018458661289165845	0.01919570016316345	Gln	Arg	FALSE	NA	2	0	0	0	0	1	0	0	0	0	0	0	0	0	0	0	1	0	0	0	0	0	0	0	0	0	0	0	0	0	0	0	0	0	0	0	0	0	0	0	0	0	0	0	0	0	0	0	0	0	0	0	0	0	0	0	0	0	0	0	0	0	0	0	0	0	50.56	FALSE	FALSE	FALSE	261	0.013
ARVCFp.Ala513Thr	ARVCF	0.01280530422302469	0.01039717196922437	0	0.038415912669074	NA	NA	NA	NA	NA	NA	0.018458661289165845	0.01919570016316345	Thr	Ala	TRUE	NA	2	0	0	0	0	1	0	0	0	0	0	0	0	0	0	0	1	0	0	0	0	0	0	0	0	0	0	0	0	0	0	0	0	0	0	0	0	0	0	0	0	0	0	0	0	0	0	0	0	0	0	0	0	0	0	0	0	0	0	0	0	0	0	0	0	0	49.89	FALSE	FALSE	FALSE	261	0.013
ASAP1p.Pro917Leu	ASAP1	0.01280530422302469	0.01039717196922437	0	0.035861625288089	NA	NA	NA	NA	NA	NA	0.018458661289165845	0.01919570016316345	Leu	Pro	FALSE	NA	2	0	0	0	0	1	0	0	0	0	0	0	0	0	0	0	1	0	0	0	0	0	0	0	0	0	0	0	0	0	0	0	0	0	0	0	0	0	0	0	0	0	0	0	0	0	0	0	0	0	0	0	0	0	0	0	0	0	0	0	0	0	0	0	0	0	50.09	FALSE	FALSE	FALSE	261	0.013
ASCC2p.Arg715Gln	ASCC2	0.01280530422302469	0.01039717196922437	0	0.035861625288089	NA	NA	NA	NA	NA	NA	0.018458661289165845	0.01919570016316345	Gln	Arg	FALSE	NA	2	0	0	0	0	1	0	0	0	0	0	0	0	0	0	0	1	0	0	0	0	0	0	0	0	0	0	0	0	0	0	0	0	0	0	0	0	0	0	0	0	0	0	0	0	0	0	0	0	0	0	0	0	0	0	0	0	0	0	0	0	0	0	0	0	0	50.32	FALSE	FALSE	FALSE	261	0.013
ASCL4p.Arg146His	ASCL4	0.01280530422302469	0.01039717196922437	0	0.035861625288089	NA	NA	NA	NA	NA	NA	0.018458661289165845	0.01919570016316345	His	Arg	TRUE	NA	2	0	0	0	0	1	0	0	0	0	0	0	0	0	0	0	1	0	0	0	0	0	0	0	0	0	0	0	0	0	0	0	0	0	0	0	0	0	0	0	0	0	0	0	0	0	0	0	0	0	0	0	0	0	0	0	0	0	0	0	0	0	0	0	0	0	50.02	FALSE	FALSE	FALSE	261	0.013
ASTLp.Thr228Met	ASTL	0.01280530422302469	0.01039717196922437	0	0.035861625288089	NA	NA	NA	NA	NA	NA	0.018458661289165845	0.01919570016316345	Met	Thr	FALSE	NA	2	0	0	0	0	1	0	0	0	0	0	0	0	0	0	0	1	0	0	0	0	0	0	0	0	0	0	0	0	0	0	0	0	0	0	0	0	0	0	0	0	0	0	0	0	0	0	0	0	0	0	0	0	0	0	0	0	0	0	0	0	0	0	0	0	0	50.97	FALSE	FALSE	FALSE	261	0.013
ASTN1p.Arg250His	ASTN1	0.01280530422302469	0.01039717196922437	0	0.035861625288089	NA	NA	NA	NA	NA	NA	0.018458661289165845	0.01919570016316345	His	Arg	TRUE	NA	2	0	0	0	0	1	0	0	0	0	0	0	0	0	0	0	1	0	0	0	0	0	0	0	0	0	0	0	0	0	0	0	0	0	0	0	0	0	0	0	0	0	0	0	0	0	0	0	0	0	0	0	0	0	0	0	0	0	0	0	0	0	0	0	0	0	49.74	FALSE	FALSE	FALSE	261	0.013
ATG5p.Pro261Leu	ATG5	0.01280530422302469	0.01039717196922437	0	0.035861625288089	NA	NA	NA	NA	NA	NA	0.018458661289165845	0.01919570016316345	Leu	Pro	FALSE	NA	2	0	0	0	0	1	0	0	0	0	0	0	0	0	0	0	1	0	0	0	0	0	0	0	0	0	0	0	0	0	0	0	0	0	0	0	0	0	0	0	0	0	0	0	0	0	0	0	0	0	0	0	0	0	0	0	0	0	0	0	0	0	0	0	0	0	50.52	FALSE	FALSE	FALSE	261	0.013
ATP2C1p.Val195Ile	ATP2C1	0.01280530422302469	0.01039717196922437	0	0.035861625288089	NA	NA	NA	NA	NA	NA	0.018458661289165845	0.01919570016316345	Ile	Val	FALSE	NA	2	0	0	0	0	1	0	0	0	0	0	0	0	0	0	0	1	0	0	0	0	0	0	0	0	0	0	0	0	0	0	0	0	0	0	0	0	0	0	0	0	0	0	0	0	0	0	0	0	0	0	0	0	0	0	0	0	0	0	0	0	0	0	0	0	0	49.89	FALSE	FALSE	FALSE	261	0.013
ATP8A2p.Ala853Thr	ATP8A2	0.01280530422302469	0.01039717196922437	0	0.035861625288089	NA	NA	NA	NA	NA	NA	0.018458661289165845	0.01919570016316345	Thr	Ala	TRUE	NA	2	0	0	0	0	1	0	0	0	0	0	0	0	0	0	0	1	0	0	0	0	0	0	0	0	0	0	0	0	0	0	0	0	0	0	0	0	0	0	0	0	0	0	0	0	0	0	0	0	0	0	0	0	0	0	0	0	0	0	0	0	0	0	0	0	0	50.54	FALSE	FALSE	FALSE	261	0.013
ATP9Bp.Gly921Arg	ATP9B	0.01280530422302469	0.01039717196922437	0	0.035861625288089	NA	NA	NA	NA	NA	NA	0.018458661289165845	0.01919570016316345	Arg	Gly	TRUE	NA	2	0	0	0	0	1	0	0	0	0	0	0	0	0	0	0	1	0	0	0	0	0	0	0	0	0	0	0	0	0	0	0	0	0	0	0	0	0	0	0	0	0	0	0	0	0	0	0	0	0	0	0	0	0	0	0	0	0	0	0	0	0	0	0	0	0	49.78	FALSE	FALSE	FALSE	261	0.013
ATXN1p.Val626Met	ATXN1	0.01280530422302469	0.01039717196922437	0	0.035861625288089	NA	NA	NA	NA	NA	NA	0.018458661289165845	0.01919570016316345	Met	Val	FALSE	NA	2	0	0	0	0	1	0	0	0	0	0	0	0	0	0	0	1	0	0	0	0	0	0	0	0	0	0	0	0	0	0	0	0	0	0	0	0	0	0	0	0	0	0	0	0	0	0	0	0	0	0	0	0	0	0	0	0	0	0	0	0	0	0	0	0	0	49.82	FALSE	FALSE	FALSE	261	0.013
AURKAIP1p.Arg136Trp	AURKAIP1	0.01280530422302469	0.01039717196922437	0	0.035861625288089	NA	NA	NA	NA	NA	NA	0.018458661289165845	0.01919570016316345	Trp	Arg	FALSE	NA	2	0	0	0	0	1	0	0	0	0	0	0	0	0	0	0	1	0	0	0	0	0	0	0	0	0	0	0	0	0	0	0	0	0	0	0	0	0	0	0	0	0	0	0	0	0	0	0	0	0	0	0	0	0	0	0	0	0	0	0	0	0	0	0	0	0	50.91	FALSE	FALSE	FALSE	261	0.013
AXIN1p.Ala40Thr	AXIN1	0.01280530422302469	0.01039717196922437	0	0.038415912669074	NA	NA	NA	NA	NA	NA	0.018458661289165845	0.01919570016316345	Thr	Ala	TRUE	1	2	0	0	0	0	1	0	0	0	0	0	0	0	0	0	0	1	0	0	0	0	0	0	0	0	0	0	0	0	0	0	0	0	0	0	0	0	0	0	0	0	0	0	0	0	0	0	0	0	0	0	0	0	0	0	0	0	0	0	0	0	0	0	0	0	0	49.83	FALSE	TRUE	FALSE	261	0.013
AZI1p.Ala196Val	AZI1	0.01280530422302469	0.01039717196922437	0	0.03592463578966	NA	NA	NA	NA	NA	NA	0.018458661289165845	0.01919570016316345	Val	Ala	FALSE	NA	2	0	0	0	0	1	0	0	0	0	0	0	0	0	0	0	1	0	0	0	0	0	0	0	0	0	0	0	0	0	0	0	0	0	0	0	0	0	0	0	0	0	0	0	0	0	0	0	0	0	0	0	0	0	0	0	0	0	0	0	0	0	0	0	0	0	49.6	FALSE	FALSE	FALSE	261	0.013
B3GALNT1p.Arg304Cys	B3GALNT1	0.01280530422302469	0.01039717196922437	0	0.035861625288089	NA	NA	NA	NA	NA	NA	0.018458661289165845	0.01919570016316345	Cys	Arg	TRUE	NA	2	0	0	0	0	1	0	0	0	0	0	0	0	0	0	0	1	0	0	0	0	0	0	0	0	0	0	0	0	0	0	0	0	0	0	0	0	0	0	0	0	0	0	0	0	0	0	0	0	0	0	0	0	0	0	0	0	0	0	0	0	0	0	0	0	0	50.39	FALSE	FALSE	FALSE	261	0.013
B3GALTLp.Asp227Asn	B3GALTL	0.01280530422302469	0.01039717196922437	0	0.035861625288089	NA	NA	NA	NA	NA	NA	0.018458661289165845	0.01919570016316345	Asn	Asp	FALSE	NA	2	0	0	0	0	1	0	0	0	0	0	0	0	0	0	0	1	0	0	0	0	0	0	0	0	0	0	0	0	0	0	0	0	0	0	0	0	0	0	0	0	0	0	0	0	0	0	0	0	0	0	0	0	0	0	0	0	0	0	0	0	0	0	0	0	0	50.24	FALSE	FALSE	FALSE	261	0.013
B3GAT3p.Arg303Trp	B3GAT3	0.01280530422302469	0.01039717196922437	0	0.038415912669074	NA	NA	NA	NA	NA	NA	0.018458661289165845	0.01919570016316345	Trp	Arg	FALSE	NA	2	0	0	0	0	1	0	0	0	0	0	0	0	0	0	0	1	0	0	0	0	0	0	0	0	0	0	0	0	0	0	0	0	0	0	0	0	0	0	0	0	0	0	0	0	0	0	0	0	0	0	0	0	0	0	0	0	0	0	0	0	0	0	0	0	0	49.25	FALSE	FALSE	FALSE	261	0.013
BAI1p.Val382Met	BAI1	0.01280530422302469	0.01039717196922437	0	0.038415912669074	NA	NA	NA	NA	NA	NA	0.018458661289165845	0.01919570016316345	Met	Val	FALSE	NA	2	0	0	0	0	1	0	0	0	0	0	0	0	0	0	0	1	0	0	0	0	0	0	0	0	0	0	0	0	0	0	0	0	0	0	0	0	0	0	0	0	0	0	0	0	0	0	0	0	0	0	0	0	0	0	0	0	0	0	0	0	0	0	0	0	0	50.16	FALSE	FALSE	FALSE	261	0.013
BAI3p.Ala1368Thr	BAI3	0.01280530422302469	0.01039717196922437	0	0.035861625288089	NA	NA	NA	NA	NA	NA	0.018458661289165845	0.01919570016316345	Thr	Ala	TRUE	NA	2	0	0	0	0	1	0	0	0	0	0	0	0	0	0	0	1	0	0	0	0	0	0	0	0	0	0	0	0	0	0	0	0	0	0	0	0	0	0	0	0	0	0	0	0	0	0	0	0	0	0	0	0	0	0	0	0	0	0	0	0	0	0	0	0	0	50.45	FALSE	FALSE	FALSE	261	0.013
BAI3p.Trp351Leu	BAI3	0.01280530422302469	0.01039717196922437	0	0.038415912669074	NA	NA	NA	NA	NA	NA	0.018458661289165845	0.01919570016316345	Leu	Trp	FALSE	NA	2	0	0	0	0	1	0	0	0	0	0	0	0	0	0	0	1	0	0	0	0	0	0	0	0	0	0	0	0	0	0	0	0	0	0	0	0	0	0	0	0	0	0	0	0	0	0	0	0	0	0	0	0	0	0	0	0	0	0	0	0	0	0	0	0	0	49.78	FALSE	FALSE	FALSE	261	0.013
BEGAINp.Arg90Cys	BEGAIN	0.01280530422302469	0.01039717196922437	0	0.035861625288089	NA	NA	NA	NA	NA	NA	0.018458661289165845	0.01919570016316345	Cys	Arg	TRUE	NA	2	0	0	0	0	1	0	0	0	0	0	0	0	0	0	0	1	0	0	0	0	0	0	0	0	0	0	0	0	0	0	0	0	0	0	0	0	0	0	0	0	0	0	0	0	0	0	0	0	0	0	0	0	0	0	0	0	0	0	0	0	0	0	0	0	0	49.5	FALSE	FALSE	FALSE	261	0.013
BEST2p.Val232Ile	BEST2	0.01280530422302469	0.01039717196922437	0	0.035861625288089	NA	NA	NA	NA	NA	NA	0.018458661289165845	0.01919570016316345	Ile	Val	FALSE	NA	2	0	0	0	0	1	0	0	0	0	0	0	0	0	0	0	1	0	0	0	0	0	0	0	0	0	0	0	0	0	0	0	0	0	0	0	0	0	0	0	0	0	0	0	0	0	0	0	0	0	0	0	0	0	0	0	0	0	0	0	0	0	0	0	0	0	50	FALSE	FALSE	FALSE	261	0.013
BICD2p.Ala632Thr	BICD2	0.01280530422302469	0.01039717196922437	0	0.035861625288089	NA	NA	NA	NA	NA	NA	0.018458661289165845	0.01919570016316345	Thr	Ala	TRUE	NA	2	0	0	0	0	1	0	0	0	0	0	0	0	0	0	0	1	0	0	0	0	0	0	0	0	0	0	0	0	0	0	0	0	0	0	0	0	0	0	0	0	0	0	0	0	0	0	0	0	0	0	0	0	0	0	0	0	0	0	0	0	0	0	0	0	0	49.55	FALSE	FALSE	FALSE	261	0.013
BMP1p.Lys441Arg	BMP1	0.01280530422302469	0.01039717196922437	0	0.035861625288089	NA	NA	NA	NA	NA	NA	0.018458661289165845	0.01919570016316345	Arg	Lys	TRUE	NA	2	0	0	0	0	1	0	0	0	0	0	0	0	0	0	0	1	0	0	0	0	0	0	0	0	0	0	0	0	0	0	0	0	0	0	0	0	0	0	0	0	0	0	0	0	0	0	0	0	0	0	0	0	0	0	0	0	0	0	0	0	0	0	0	0	0	50.33	FALSE	FALSE	FALSE	261	0.013
BMP4p.Pro3His	BMP4	0.01280530422302469	0.01039717196922437	0	0.035861625288089	NA	NA	NA	NA	NA	NA	0.018458661289165845	0.01919570016316345	His	Pro	TRUE	NA	2	0	0	0	0	1	0	0	0	0	0	0	0	0	0	0	1	0	0	0	0	0	0	0	0	0	0	0	0	0	0	0	0	0	0	0	0	0	0	0	0	0	0	0	0	0	0	0	0	0	0	0	0	0	0	0	0	0	0	0	0	0	0	0	0	0	50.18	FALSE	FALSE	FALSE	261	0.013
BPIp.Val32Ile	BPI	0.01280530422302469	0.01039717196922437	0	0.035861625288089	NA	NA	NA	NA	NA	NA	0.018458661289165845	0.01919570016316345	Ile	Val	FALSE	NA	2	0	0	0	0	1	0	0	0	0	0	0	0	0	0	0	1	0	0	0	0	0	0	0	0	0	0	0	0	0	0	0	0	0	0	0	0	0	0	0	0	0	0	0	0	0	0	0	0	0	0	0	0	0	0	0	0	0	0	0	0	0	0	0	0	0	49.81	FALSE	FALSE	FALSE	261	0.013
BRSK1p.Gly514Arg	BRSK1	0.01280530422302469	0.01039717196922437	0	0.035861625288089	NA	NA	NA	NA	NA	NA	0.018458661289165845	0.01919570016316345	Arg	Gly	TRUE	NA	2	0	0	0	0	1	0	0	0	0	0	0	0	0	0	0	1	0	0	0	0	0	0	0	0	0	0	0	0	0	0	0	0	0	0	0	0	0	0	0	0	0	0	0	0	0	0	0	0	0	0	0	0	0	0	0	0	0	0	0	0	0	0	0	0	0	50.29	FALSE	FALSE	FALSE	261	0.013
BTN2A2p.Arg473His	BTN2A2	0.01280530422302469	0.01039717196922437	0	0.035861625288089	NA	NA	NA	NA	NA	NA	0.018458661289165845	0.01919570016316345	His	Arg	TRUE	NA	2	0	0	0	0	1	0	0	0	0	0	0	0	0	0	0	1	0	0	0	0	0	0	0	0	0	0	0	0	0	0	0	0	0	0	0	0	0	0	0	0	0	0	0	0	0	0	0	0	0	0	0	0	0	0	0	0	0	0	0	0	0	0	0	0	0	49.34	FALSE	FALSE	FALSE	261	0.013
C10ORF54p.Arg86Cys	C10ORF54	0.01280530422302469	0.01039717196922437	0	0.035861625288089	NA	NA	NA	NA	NA	NA	0.018458661289165845	0.01919570016316345	Cys	Arg	TRUE	NA	2	0	0	0	0	1	0	0	0	0	0	0	0	0	0	0	1	0	0	0	0	0	0	0	0	0	0	0	0	0	0	0	0	0	0	0	0	0	0	0	0	0	0	0	0	0	0	0	0	0	0	0	0	0	0	0	0	0	0	0	0	0	0	0	0	0	50.94	FALSE	FALSE	FALSE	261	0.013
C12ORF42p.Ala268Thr	C12ORF42	0.01280530422302469	0.01039717196922437	0	0.038415912669074	NA	NA	NA	NA	NA	NA	0.018458661289165845	0.01919570016316345	Thr	Ala	TRUE	NA	2	0	0	0	0	1	0	0	0	0	0	0	0	0	0	0	1	0	0	0	0	0	0	0	0	0	0	0	0	0	0	0	0	0	0	0	0	0	0	0	0	0	0	0	0	0	0	0	0	0	0	0	0	0	0	0	0	0	0	0	0	0	0	0	0	0	50.24	FALSE	FALSE	FALSE	261	0.013
C16ORF58p.Val148Ile	C16ORF58	0.01280530422302469	0.01039717196922437	0	0.035861625288089	NA	NA	NA	NA	NA	NA	0.018458661289165845	0.01919570016316345	Ile	Val	FALSE	NA	2	0	0	0	0	1	0	0	0	0	0	0	0	0	0	0	1	0	0	0	0	0	0	0	0	0	0	0	0	0	0	0	0	0	0	0	0	0	0	0	0	0	0	0	0	0	0	0	0	0	0	0	0	0	0	0	0	0	0	0	0	0	0	0	0	0	50.13	FALSE	FALSE	FALSE	261	0.013
C16ORF80p.Arg30Trp	C16ORF80	0.01280530422302469	0.01039717196922437	0	0.038415912669074	NA	NA	NA	NA	NA	NA	0.018458661289165845	0.01919570016316345	Trp	Arg	FALSE	NA	2	0	0	0	0	1	0	0	0	0	0	0	0	0	0	0	1	0	0	0	0	0	0	0	0	0	0	0	0	0	0	0	0	0	0	0	0	0	0	0	0	0	0	0	0	0	0	0	0	0	0	0	0	0	0	0	0	0	0	0	0	0	0	0	0	0	51.2	FALSE	FALSE	FALSE	261	0.013
C1Sp.Val545Ile	C1S	0.01280530422302469	0.01039717196922437	0	0.035861625288089	NA	NA	NA	NA	NA	NA	0.018458661289165845	0.01919570016316345	Ile	Val	FALSE	NA	2	0	0	0	0	1	0	0	0	0	0	0	0	0	0	0	1	0	0	0	0	0	0	0	0	0	0	0	0	0	0	0	0	0	0	0	0	0	0	0	0	0	0	0	0	0	0	0	0	0	0	0	0	0	0	0	0	0	0	0	0	0	0	0	0	0	50.44	FALSE	FALSE	FALSE	261	0.013
C2ORF71p.Arg320Cys	C2ORF71	0.01280530422302469	0.01039717196922437	0	0.035861625288089	NA	NA	NA	NA	NA	NA	0.018458661289165845	0.01919570016316345	Cys	Arg	TRUE	NA	2	0	0	0	0	1	0	0	0	0	0	0	0	0	0	0	1	0	0	0	0	0	0	0	0	0	0	0	0	0	0	0	0	0	0	0	0	0	0	0	0	0	0	0	0	0	0	0	0	0	0	0	0	0	0	0	0	0	0	0	0	0	0	0	0	0	50.06	FALSE	FALSE	FALSE	261	0.013
C4Bp.Arg1291His	C4B	0.01280530422302469	0.01039717196922437	0	0.035861625288089	NA	NA	NA	NA	NA	NA	0.018458661289165845	0.01919570016316345	His	Arg	TRUE	NA	2	0	0	0	0	1	0	0	0	0	0	0	0	0	0	0	1	0	0	0	0	0	0	0	0	0	0	0	0	0	0	0	0	0	0	0	0	0	0	0	0	0	0	0	0	0	0	0	0	0	0	0	0	0	0	0	0	0	0	0	0	0	0	0	0	0	50.95	FALSE	FALSE	FALSE	261	0.013
C7ORF50p.Lys72Arg	C7ORF50	0.01280530422302469	0.01039717196922437	0	0.035861625288089	NA	NA	NA	NA	NA	NA	0.018458661289165845	0.01919570016316345	Arg	Lys	TRUE	NA	2	0	0	0	0	1	0	0	0	0	0	0	0	0	0	0	1	0	0	0	0	0	0	0	0	0	0	0	0	0	0	0	0	0	0	0	0	0	0	0	0	0	0	0	0	0	0	0	0	0	0	0	0	0	0	0	0	0	0	0	0	0	0	0	0	0	50.31	FALSE	FALSE	FALSE	261	0.013
C7ORF60p.Ala287Val	C7ORF60	0.01280530422302469	0.01039717196922437	0	0.035861625288089	NA	NA	NA	NA	NA	NA	0.018458661289165845	0.01919570016316345	Val	Ala	FALSE	NA	2	0	0	0	0	1	0	0	0	0	0	0	0	0	0	0	1	0	0	0	0	0	0	0	0	0	0	0	0	0	0	0	0	0	0	0	0	0	0	0	0	0	0	0	0	0	0	0	0	0	0	0	0	0	0	0	0	0	0	0	0	0	0	0	0	0	50.79	FALSE	FALSE	FALSE	261	0.013
CA4p.Arg50His	CA4	0.01280530422302469	0.01039717196922437	0	0.038415912669074	NA	NA	NA	NA	NA	NA	0.018458661289165845	0.01919570016316345	His	Arg	TRUE	NA	2	0	0	0	0	1	0	0	0	0	0	0	0	0	0	0	1	0	0	0	0	0	0	0	0	0	0	0	0	0	0	0	0	0	0	0	0	0	0	0	0	0	0	0	0	0	0	0	0	0	0	0	0	0	0	0	0	0	0	0	0	0	0	0	0	0	49.67	FALSE	FALSE	FALSE	261	0.013
CABIN1p.Arg1673His	CABIN1	0.01280530422302469	0.01039717196922437	0	0.035861625288089	NA	NA	NA	NA	NA	NA	0.018458661289165845	0.01919570016316345	His	Arg	TRUE	NA	2	0	0	0	0	1	0	0	0	0	0	0	0	0	0	0	1	0	0	0	0	0	0	0	0	0	0	0	0	0	0	0	0	0	0	0	0	0	0	0	0	0	0	0	0	0	0	0	0	0	0	0	0	0	0	0	0	0	0	0	0	0	0	0	0	0	50.1	FALSE	FALSE	FALSE	261	0.013
CACNA1Fp.Val247Ile	CACNA1F	0.01280530422302469	0.01039717196922437	0	0.035861625288089	NA	NA	NA	NA	NA	NA	0.018458661289165845	0.01919570016316345	Ile	Val	FALSE	NA	2	0	0	0	0	1	0	0	0	0	0	0	0	0	0	0	1	0	0	0	0	0	0	0	0	0	0	0	0	0	0	0	0	0	0	0	0	0	0	0	0	0	0	0	0	0	0	0	0	0	0	0	0	0	0	0	0	0	0	0	0	0	0	0	0	0	50.55	FALSE	FALSE	FALSE	261	0.013
CACNA1Hp.Val1546Met	CACNA1H	0.01280530422302469	0.01039717196922437	0	0.035861625288089	NA	NA	NA	NA	NA	NA	0.018458661289165845	0.01919570016316345	Met	Val	FALSE	NA	2	0	0	0	0	1	0	0	0	0	0	0	0	0	0	0	1	0	0	0	0	0	0	0	0	0	0	0	0	0	0	0	0	0	0	0	0	0	0	0	0	0	0	0	0	0	0	0	0	0	0	0	0	0	0	0	0	0	0	0	0	0	0	0	0	0	50.69	FALSE	FALSE	FALSE	261	0.013
CALD1p.Ala561Val	CALD1	0.01280530422302469	0.01039717196922437	0	0.035861625288089	NA	NA	NA	NA	NA	NA	0.018458661289165845	0.01919570016316345	Val	Ala	FALSE	NA	2	0	0	0	0	1	0	0	0	0	0	0	0	0	0	0	1	0	0	0	0	0	0	0	0	0	0	0	0	0	0	0	0	0	0	0	0	0	0	0	0	0	0	0	0	0	0	0	0	0	0	0	0	0	0	0	0	0	0	0	0	0	0	0	0	0	49.6	FALSE	FALSE	FALSE	261	0.013
CAMK2Ap.Ala483Val	CAMK2A	0.01280530422302469	0.01039717196922437	0	0.035861625288089	NA	NA	NA	NA	NA	NA	0.018458661289165845	0.01919570016316345	Val	Ala	FALSE	NA	2	0	0	0	0	1	0	0	0	0	0	0	0	0	0	0	1	0	0	0	0	0	0	0	0	0	0	0	0	0	0	0	0	0	0	0	0	0	0	0	0	0	0	0	0	0	0	0	0	0	0	0	0	0	0	0	0	0	0	0	0	0	0	0	0	0	50.64	FALSE	FALSE	FALSE	261	0.013
CAPSLp.Phe159Ser	CAPSL	0.01280530422302469	0.01039717196922437	0	0.035861625288089	NA	NA	NA	NA	NA	NA	0.018458661289165845	0.01919570016316345	Ser	Phe	TRUE	NA	2	0	0	0	0	1	0	0	0	0	0	0	0	0	0	0	1	0	0	0	0	0	0	0	0	0	0	0	0	0	0	0	0	0	0	0	0	0	0	0	0	0	0	0	0	0	0	0	0	0	0	0	0	0	0	0	0	0	0	0	0	0	0	0	0	0	49.83	FALSE	FALSE	FALSE	261	0.013
CARD14p.Asp707Asn	CARD14	0.01280530422302469	0.01039717196922437	0	0.035861625288089	NA	NA	NA	NA	NA	NA	0.018458661289165845	0.01919570016316345	Asn	Asp	FALSE	NA	2	0	0	0	0	1	0	0	0	0	0	0	0	0	0	0	1	0	0	0	0	0	0	0	0	0	0	0	0	0	0	0	0	0	0	0	0	0	0	0	0	0	0	0	0	0	0	0	0	0	0	0	0	0	0	0	0	0	0	0	0	0	0	0	0	0	50.66	FALSE	FALSE	FALSE	261	0.013
CASC4p.Pro252Ser	CASC4	0.01280530422302469	0.01039717196922437	0	0.035861625288089	NA	NA	NA	NA	NA	NA	0.018458661289165845	0.01919570016316345	Ser	Pro	TRUE	NA	2	0	0	0	0	1	0	0	0	0	0	0	0	0	0	0	1	0	0	0	0	0	0	0	0	0	0	0	0	0	0	0	0	0	0	0	0	0	0	0	0	0	0	0	0	0	0	0	0	0	0	0	0	0	0	0	0	0	0	0	0	0	0	0	0	0	49.53	FALSE	FALSE	FALSE	261	0.013
CCDC65p.Arg294His	CCDC65	0.01280530422302469	0.01039717196922437	0	0.035861625288089	NA	NA	NA	NA	NA	NA	0.018458661289165845	0.01919570016316345	His	Arg	TRUE	NA	2	0	0	0	0	1	0	0	0	0	0	0	0	0	0	0	1	0	0	0	0	0	0	0	0	0	0	0	0	0	0	0	0	0	0	0	0	0	0	0	0	0	0	0	0	0	0	0	0	0	0	0	0	0	0	0	0	0	0	0	0	0	0	0	0	0	50.96	FALSE	FALSE	FALSE	261	0.013
CCDC71p.Arg443Trp	CCDC71	0.01280530422302469	0.01039717196922437	0	0.035861625288089	NA	NA	NA	NA	NA	NA	0.018458661289165845	0.01919570016316345	Trp	Arg	FALSE	NA	2	0	0	0	0	1	0	0	0	0	0	0	0	0	0	0	1	0	0	0	0	0	0	0	0	0	0	0	0	0	0	0	0	0	0	0	0	0	0	0	0	0	0	0	0	0	0	0	0	0	0	0	0	0	0	0	0	0	0	0	0	0	0	0	0	0	50.84	FALSE	FALSE	FALSE	261	0.013
CCDC97p.Arg148His	CCDC97	0.01280530422302469	0.01039717196922437	0	0.035861625288089	NA	NA	NA	NA	NA	NA	0.018458661289165845	0.01919570016316345	His	Arg	TRUE	NA	2	0	0	0	0	1	0	0	0	0	0	0	0	0	0	0	1	0	0	0	0	0	0	0	0	0	0	0	0	0	0	0	0	0	0	0	0	0	0	0	0	0	0	0	0	0	0	0	0	0	0	0	0	0	0	0	0	0	0	0	0	0	0	0	0	0	49.63	FALSE	FALSE	FALSE	261	0.013
CCKBRp.Ala212Val	CCKBR	0.01280530422302469	0.01039717196922437	0	0.038415912669074	NA	NA	NA	NA	NA	NA	0.018458661289165845	0.01919570016316345	Val	Ala	FALSE	NA	2	0	0	0	0	1	0	0	0	0	0	0	0	0	0	0	1	0	0	0	0	0	0	0	0	0	0	0	0	0	0	0	0	0	0	0	0	0	0	0	0	0	0	0	0	0	0	0	0	0	0	0	0	0	0	0	0	0	0	0	0	0	0	0	0	0	49.2	FALSE	FALSE	FALSE	261	0.013
CCL22p.Ala29Thr	CCL22	0.01280530422302469	0.01039717196922437	0	0.038415912669074	NA	NA	NA	NA	NA	NA	0.018458661289165845	0.01919570016316345	Thr	Ala	TRUE	NA	2	0	0	0	0	1	0	0	0	0	0	0	0	0	0	0	1	0	0	0	0	0	0	0	0	0	0	0	0	0	0	0	0	0	0	0	0	0	0	0	0	0	0	0	0	0	0	0	0	0	0	0	0	0	0	0	0	0	0	0	0	0	0	0	0	0	49.68	FALSE	FALSE	FALSE	261	0.013
CCNA1p.Glu26Lys	CCNA1	0.01280530422302469	0.01039717196922437	0	0.035861625288089	NA	NA	NA	NA	NA	NA	0.018458661289165845	0.01919570016316345	Lys	Glu	TRUE	NA	2	0	0	0	0	1	0	0	0	0	0	0	0	0	0	0	1	0	0	0	0	0	0	0	0	0	0	0	0	0	0	0	0	0	0	0	0	0	0	0	0	0	0	0	0	0	0	0	0	0	0	0	0	0	0	0	0	0	0	0	0	0	0	0	0	0	50.22	FALSE	FALSE	FALSE	261	0.013
CD163p.Arg381Cys	CD163	0.01280530422302469	0.01039717196922437	0	0.035861625288089	NA	NA	NA	NA	NA	NA	0.018458661289165845	0.01919570016316345	Cys	Arg	TRUE	NA	2	0	0	0	0	1	0	0	0	0	0	0	0	0	0	0	1	0	0	0	0	0	0	0	0	0	0	0	0	0	0	0	0	0	0	0	0	0	0	0	0	0	0	0	0	0	0	0	0	0	0	0	0	0	0	0	0	0	0	0	0	0	0	0	0	0	50.47	FALSE	FALSE	FALSE	261	0.013
CD1Ap.Phe161Leu	CD1A	0.01280530422302469	0.01039717196922437	0	0.035861625288089	NA	NA	NA	NA	NA	NA	0.018458661289165845	0.01919570016316345	Leu	Phe	FALSE	NA	2	0	0	0	0	1	0	0	0	0	0	0	0	0	0	0	1	0	0	0	0	0	0	0	0	0	0	0	0	0	0	0	0	0	0	0	0	0	0	0	0	0	0	0	0	0	0	0	0	0	0	0	0	0	0	0	0	0	0	0	0	0	0	0	0	0	49.8	FALSE	FALSE	FALSE	261	0.013
CD1Bp.Arg186Ter	CD1B	0.01280530422302469	0.01039717196922437	0	0.035861625288089	NA	NA	NA	NA	NA	NA	0.018458661289165845	0.01919570016316345	Ter	Arg	FALSE	NA	2	0	0	0	0	1	0	0	0	0	0	0	0	0	0	0	1	0	0	0	0	0	0	0	0	0	0	0	0	0	0	0	0	0	0	0	0	0	0	0	0	0	0	0	0	0	0	0	0	0	0	0	0	0	0	0	0	0	0	0	0	0	0	0	0	0	50.19	FALSE	FALSE	FALSE	261	0.013
CD1Dp.Ser143Arg	CD1D	0.01280530422302469	0.01039717196922437	0	0.035861625288089	NA	NA	NA	NA	NA	NA	0.018458661289165845	0.01919570016316345	Arg	Ser	TRUE	NA	2	0	0	0	0	1	0	0	0	0	0	0	0	0	0	0	1	0	0	0	0	0	0	0	0	0	0	0	0	0	0	0	0	0	0	0	0	0	0	0	0	0	0	0	0	0	0	0	0	0	0	0	0	0	0	0	0	0	0	0	0	0	0	0	0	0	49.9	FALSE	FALSE	FALSE	261	0.013
CD276p.Arg374Gln	CD276	0.01280530422302469	0.01039717196922437	0	0.035861625288089	NA	NA	NA	NA	NA	NA	0.018458661289165845	0.01919570016316345	Gln	Arg	FALSE	NA	2	0	0	0	0	1	0	0	0	0	0	0	0	0	0	0	1	0	0	0	0	0	0	0	0	0	0	0	0	0	0	0	0	0	0	0	0	0	0	0	0	0	0	0	0	0	0	0	0	0	0	0	0	0	0	0	0	0	0	0	0	0	0	0	0	0	50.74	FALSE	FALSE	FALSE	261	0.013
CD300LDp.Ala19Thr	CD300LD	0.01280530422302469	0.01039717196922437	0	0.035861625288089	NA	NA	NA	NA	NA	NA	0.018458661289165845	0.01919570016316345	Thr	Ala	TRUE	NA	2	0	0	0	0	1	0	0	0	0	0	0	0	0	0	0	1	0	0	0	0	0	0	0	0	0	0	0	0	0	0	0	0	0	0	0	0	0	0	0	0	0	0	0	0	0	0	0	0	0	0	0	0	0	0	0	0	0	0	0	0	0	0	0	0	0	49.5	FALSE	FALSE	FALSE	261	0.013
CDC42BPGp.Arg1191His	CDC42BPG	0.01280530422302469	0.01039717196922437	0	0.035861625288089	NA	NA	NA	NA	NA	NA	0.018458661289165845	0.01919570016316345	His	Arg	TRUE	NA	2	0	0	0	0	1	0	0	0	0	0	0	0	0	0	0	1	0	0	0	0	0	0	0	0	0	0	0	0	0	0	0	0	0	0	0	0	0	0	0	0	0	0	0	0	0	0	0	0	0	0	0	0	0	0	0	0	0	0	0	0	0	0	0	0	0	50.2	FALSE	FALSE	FALSE	261	0.013
CDH23p.Val563Met	CDH23	0.01280530422302469	0.01039717196922437	0	0.035861625288089	NA	NA	NA	NA	NA	NA	0.018458661289165845	0.01919570016316345	Met	Val	FALSE	NA	2	0	0	0	0	1	0	0	0	0	0	0	0	0	0	0	1	0	0	0	0	0	0	0	0	0	0	0	0	0	0	0	0	0	0	0	0	0	0	0	0	0	0	0	0	0	0	0	0	0	0	0	0	0	0	0	0	0	0	0	0	0	0	0	0	0	50.870000000000005	FALSE	FALSE	FALSE	261	0.013
CDK17p.Glu20Ala	CDK17	0.01280530422302469	0.01039717196922437	0	0.038415912669074	NA	NA	NA	NA	NA	NA	0.018458661289165845	0.01919570016316345	Ala	Glu	FALSE	NA	2	0	0	0	0	1	0	0	0	0	0	0	0	0	0	0	1	0	0	0	0	0	0	0	0	0	0	0	0	0	0	0	0	0	0	0	0	0	0	0	0	0	0	0	0	0	0	0	0	0	0	0	0	0	0	0	0	0	0	0	0	0	0	0	0	0	49.33	FALSE	FALSE	FALSE	261	0.013
CECR2p.Glu217Lys	CECR2	0.01280530422302469	0.01039717196922437	0	0.035861625288089	NA	NA	NA	NA	NA	NA	0.018458661289165845	0.01919570016316345	Lys	Glu	TRUE	NA	2	0	0	0	0	1	0	0	0	0	0	0	0	0	0	0	1	0	0	0	0	0	0	0	0	0	0	0	0	0	0	0	0	0	0	0	0	0	0	0	0	0	0	0	0	0	0	0	0	0	0	0	0	0	0	0	0	0	0	0	0	0	0	0	0	0	50.16	FALSE	FALSE	FALSE	261	0.013
CELSR2p.Arg171Gln	CELSR2	0.01280530422302469	0.01039717196922437	0	0.035861625288089	NA	NA	NA	NA	NA	NA	0.018458661289165845	0.01919570016316345	Gln	Arg	FALSE	NA	2	0	0	0	0	1	0	0	0	0	0	0	0	0	0	0	1	0	0	0	0	0	0	0	0	0	0	0	0	0	0	0	0	0	0	0	0	0	0	0	0	0	0	0	0	0	0	0	0	0	0	0	0	0	0	0	0	0	0	0	0	0	0	0	0	0	50.63	FALSE	FALSE	FALSE	261	0.013
CEP135p.Arg442His	CEP135	0.01280530422302469	0.01039717196922437	0	0.035861625288089	NA	NA	NA	NA	NA	NA	0.018458661289165845	0.01919570016316345	His	Arg	TRUE	NA	2	0	0	0	0	1	0	0	0	0	0	0	0	0	0	0	1	0	0	0	0	0	0	0	0	0	0	0	0	0	0	0	0	0	0	0	0	0	0	0	0	0	0	0	0	0	0	0	0	0	0	0	0	0	0	0	0	0	0	0	0	0	0	0	0	0	50.05	FALSE	FALSE	FALSE	261	0.013
CEP57p.Arg226Cys	CEP57	0.01280530422302469	0.01039717196922437	0	0.035861625288089	NA	NA	NA	NA	NA	NA	0.018458661289165845	0.01919570016316345	Cys	Arg	TRUE	NA	2	0	0	0	0	1	0	0	0	0	0	0	0	0	0	0	1	0	0	0	0	0	0	0	0	0	0	0	0	0	0	0	0	0	0	0	0	0	0	0	0	0	0	0	0	0	0	0	0	0	0	0	0	0	0	0	0	0	0	0	0	0	0	0	0	0	49.99	FALSE	FALSE	FALSE	261	0.013
CERS4p.Arg276Ter	CERS4	0.01280530422302469	0.01039717196922437	0	0.035861625288089	NA	NA	NA	NA	NA	NA	0.018458661289165845	0.01919570016316345	Ter	Arg	FALSE	NA	2	0	0	0	0	1	0	0	0	0	0	0	0	0	0	0	1	0	0	0	0	0	0	0	0	0	0	0	0	0	0	0	0	0	0	0	0	0	0	0	0	0	0	0	0	0	0	0	0	0	0	0	0	0	0	0	0	0	0	0	0	0	0	0	0	0	49.85	FALSE	FALSE	FALSE	261	0.013
CFTRp.Ala120Thr	CFTR	0.01280530422302469	0.01039717196922437	0	0.035861625288089	NA	NA	NA	NA	NA	NA	0.018458661289165845	0.01919570016316345	Thr	Ala	TRUE	NA	2	0	0	0	0	1	0	0	0	0	0	0	0	0	0	0	1	0	0	0	0	0	0	0	0	0	0	0	0	0	0	0	0	0	0	0	0	0	0	0	0	0	0	0	0	0	0	0	0	0	0	0	0	0	0	0	0	0	0	0	0	0	0	0	0	0	50.77	FALSE	FALSE	FALSE	261	0.013
CHD5p.Ala1822Thr	CHD5	0.01280530422302469	0.01039717196922437	0	0.035861625288089	NA	NA	NA	NA	NA	NA	0.018458661289165845	0.01919570016316345	Thr	Ala	TRUE	NA	2	0	0	0	0	1	0	0	0	0	0	0	0	0	0	0	1	0	0	0	0	0	0	0	0	0	0	0	0	0	0	0	0	0	0	0	0	0	0	0	0	0	0	0	0	0	0	0	0	0	0	0	0	0	0	0	0	0	0	0	0	0	0	0	0	0	50.05	FALSE	FALSE	FALSE	261	0.013
CHL1p.Pro1055Leu	CHL1	0.01280530422302469	0.01039717196922437	0	0.035861625288089	NA	NA	NA	NA	NA	NA	0.018458661289165845	0.01919570016316345	Leu	Pro	FALSE	NA	2	0	0	0	0	1	0	0	0	0	0	0	0	0	0	0	1	0	0	0	0	0	0	0	0	0	0	0	0	0	0	0	0	0	0	0	0	0	0	0	0	0	0	0	0	0	0	0	0	0	0	0	0	0	0	0	0	0	0	0	0	0	0	0	0	0	50.47	FALSE	FALSE	FALSE	261	0.013
CHRNA4p.Pro562Leu	CHRNA4	0.01280530422302469	0.01039717196922437	0	0.035861625288089	NA	NA	NA	NA	NA	NA	0.018458661289165845	0.01919570016316345	Leu	Pro	FALSE	NA	2	0	0	0	0	1	0	0	0	0	0	0	0	0	0	0	1	0	0	0	0	0	0	0	0	0	0	0	0	0	0	0	0	0	0	0	0	0	0	0	0	0	0	0	0	0	0	0	0	0	0	0	0	0	0	0	0	0	0	0	0	0	0	0	0	0	51.14	FALSE	FALSE	FALSE	261	0.013
CHRNGp.Arg332Trp	CHRNG	0.01280530422302469	0.01039717196922437	0	0.035861625288089	NA	NA	NA	NA	NA	NA	0.018458661289165845	0.01919570016316345	Trp	Arg	FALSE	NA	2	0	0	0	0	1	0	0	0	0	0	0	0	0	0	0	1	0	0	0	0	0	0	0	0	0	0	0	0	0	0	0	0	0	0	0	0	0	0	0	0	0	0	0	0	0	0	0	0	0	0	0	0	0	0	0	0	0	0	0	0	0	0	0	0	0	50.73	FALSE	FALSE	FALSE	261	0.013
CHST15p.Arg79Ter	CHST15	0.01280530422302469	0.01039717196922437	0	0.035861625288089	NA	NA	NA	NA	NA	NA	0.018458661289165845	0.01919570016316345	Ter	Arg	FALSE	NA	2	0	0	0	0	1	0	0	0	0	0	0	0	0	0	0	1	0	0	0	0	0	0	0	0	0	0	0	0	0	0	0	0	0	0	0	0	0	0	0	0	0	0	0	0	0	0	0	0	0	0	0	0	0	0	0	0	0	0	0	0	0	0	0	0	0	51.16	FALSE	FALSE	FALSE	261	0.013
CHST5p.Val229Met	CHST5	0.01280530422302469	0.01039717196922437	0	0.035861625288089	NA	NA	NA	NA	NA	NA	0.018458661289165845	0.01919570016316345	Met	Val	FALSE	NA	2	0	0	0	0	1	0	0	0	0	0	0	0	0	0	0	1	0	0	0	0	0	0	0	0	0	0	0	0	0	0	0	0	0	0	0	0	0	0	0	0	0	0	0	0	0	0	0	0	0	0	0	0	0	0	0	0	0	0	0	0	0	0	0	0	0	50.58	FALSE	FALSE	FALSE	261	0.013
CHSY3p.Arg484Gln	CHSY3	0.01280530422302469	0.01039717196922437	0	0.035861625288089	NA	NA	NA	NA	NA	NA	0.018458661289165845	0.01919570016316345	Gln	Arg	FALSE	NA	2	0	0	0	0	1	0	0	0	0	0	0	0	0	0	0	1	0	0	0	0	0	0	0	0	0	0	0	0	0	0	0	0	0	0	0	0	0	0	0	0	0	0	0	0	0	0	0	0	0	0	0	0	0	0	0	0	0	0	0	0	0	0	0	0	0	50.04	FALSE	FALSE	FALSE	261	0.013
CKAP4p.Ala428Val	CKAP4	0.01280530422302469	0.01039717196922437	0	0.038415912669074	NA	NA	NA	NA	NA	NA	0.018458661289165845	0.01919570016316345	Val	Ala	FALSE	NA	2	0	0	0	0	1	0	0	0	0	0	0	0	0	0	0	1	0	0	0	0	0	0	0	0	0	0	0	0	0	0	0	0	0	0	0	0	0	0	0	0	0	0	0	0	0	0	0	0	0	0	0	0	0	0	0	0	0	0	0	0	0	0	0	0	0	49.21	FALSE	FALSE	FALSE	261	0.013
CLCNKAp.Asn646His	CLCNKA	0.01280530422302469	0.01039717196922437	0	0.035861625288089	NA	NA	NA	NA	NA	NA	0.018458661289165845	0.01919570016316345	His	Asn	TRUE	NA	2	0	0	0	0	1	0	0	0	0	0	0	0	0	0	0	1	0	0	0	0	0	0	0	0	0	0	0	0	0	0	0	0	0	0	0	0	0	0	0	0	0	0	0	0	0	0	0	0	0	0	0	0	0	0	0	0	0	0	0	0	0	0	0	0	0	50.17	FALSE	FALSE	FALSE	261	0.013
CLK2p.Arg431Cys	CLK2	0.01280530422302469	0.01039717196922437	0	0.035861625288089	NA	NA	NA	NA	NA	NA	0.018458661289165845	0.01919570016316345	Cys	Arg	TRUE	NA	2	0	0	0	0	1	0	0	0	0	0	0	0	0	0	0	1	0	0	0	0	0	0	0	0	0	0	0	0	0	0	0	0	0	0	0	0	0	0	0	0	0	0	0	0	0	0	0	0	0	0	0	0	0	0	0	0	0	0	0	0	0	0	0	0	0	50.96	FALSE	FALSE	FALSE	261	0.013
CLTCp.Ala1164Thr	CLTC	0.01280530422302469	0.01039717196922437	0	0.035861625288089	NA	NA	NA	NA	NA	NA	0.018458661289165845	0.01919570016316345	Thr	Ala	TRUE	1	2	0	0	0	0	1	0	0	0	0	0	0	0	0	0	0	1	0	0	0	0	0	0	0	0	0	0	0	0	0	0	0	0	0	0	0	0	0	0	0	0	0	0	0	0	0	0	0	0	0	0	0	0	0	0	0	0	0	0	0	0	0	0	0	0	0	50.53	FALSE	FALSE	FALSE	261	0.013
CNGA1p.Tyr586His	CNGA1	0.01280530422302469	0.01039717196922437	0	0.038415912669074	NA	NA	NA	NA	NA	NA	0.018458661289165845	0.01919570016316345	His	Tyr	TRUE	NA	2	0	0	0	0	1	0	0	0	0	0	0	0	0	0	0	1	0	0	0	0	0	0	0	0	0	0	0	0	0	0	0	0	0	0	0	0	0	0	0	0	0	0	0	0	0	0	0	0	0	0	0	0	0	0	0	0	0	0	0	0	0	0	0	0	0	49.49	FALSE	FALSE	FALSE	261	0.013
CNGB3p.Gly599Ala	CNGB3	0.01280530422302469	0.01039717196922437	0	0.035861625288089	NA	NA	NA	NA	NA	NA	0.018458661289165845	0.01919570016316345	Ala	Gly	FALSE	NA	2	0	0	0	0	1	0	0	0	0	0	0	0	0	0	0	1	0	0	0	0	0	0	0	0	0	0	0	0	0	0	0	0	0	0	0	0	0	0	0	0	0	0	0	0	0	0	0	0	0	0	0	0	0	0	0	0	0	0	0	0	0	0	0	0	0	49.73	FALSE	FALSE	FALSE	261	0.013
CNR1p.Thr377Met	CNR1	0.01280530422302469	0.01039717196922437	0	0.035861625288089	NA	NA	NA	NA	NA	NA	0.018458661289165845	0.01919570016316345	Met	Thr	FALSE	NA	2	0	0	0	0	1	0	0	0	0	0	0	0	0	0	0	1	0	0	0	0	0	0	0	0	0	0	0	0	0	0	0	0	0	0	0	0	0	0	0	0	0	0	0	0	0	0	0	0	0	0	0	0	0	0	0	0	0	0	0	0	0	0	0	0	0	50.29	FALSE	FALSE	FALSE	261	0.013
COG2p.Arg291Gln	COG2	0.01280530422302469	0.01039717196922437	0	0.035861625288089	NA	NA	NA	NA	NA	NA	0.018458661289165845	0.01919570016316345	Gln	Arg	FALSE	NA	2	0	0	0	0	1	0	0	0	0	0	0	0	0	0	0	1	0	0	0	0	0	0	0	0	0	0	0	0	0	0	0	0	0	0	0	0	0	0	0	0	0	0	0	0	0	0	0	0	0	0	0	0	0	0	0	0	0	0	0	0	0	0	0	0	0	50.56	FALSE	FALSE	FALSE	261	0.013
COL27A1p.Ala225Thr	COL27A1	0.01280530422302469	0.01039717196922437	0	0.035861625288089	NA	NA	NA	NA	NA	NA	0.018458661289165845	0.01919570016316345	Thr	Ala	TRUE	NA	2	0	0	0	0	1	0	0	0	0	0	0	0	0	0	0	1	0	0	0	0	0	0	0	0	0	0	0	0	0	0	0	0	0	0	0	0	0	0	0	0	0	0	0	0	0	0	0	0	0	0	0	0	0	0	0	0	0	0	0	0	0	0	0	0	0	50.120000000000005	FALSE	FALSE	FALSE	261	0.013
CORINp.Arg539Cys	CORIN	0.01280530422302469	0.01039717196922437	0	0.038415912669074	NA	NA	NA	NA	NA	NA	0.018458661289165845	0.01919570016316345	Cys	Arg	TRUE	NA	2	0	0	0	0	1	0	0	0	0	0	0	0	0	0	0	1	0	0	0	0	0	0	0	0	0	0	0	0	0	0	0	0	0	0	0	0	0	0	0	0	0	0	0	0	0	0	0	0	0	0	0	0	0	0	0	0	0	0	0	0	0	0	0	0	0	49.81	FALSE	FALSE	FALSE	261	0.013
CPNE9p.Ala381Val	CPNE9	0.01280530422302469	0.01039717196922437	0	0.035861625288089	NA	NA	NA	NA	NA	NA	0.018458661289165845	0.01919570016316345	Val	Ala	FALSE	NA	2	0	0	0	0	1	0	0	0	0	0	0	0	0	0	0	1	0	0	0	0	0	0	0	0	0	0	0	0	0	0	0	0	0	0	0	0	0	0	0	0	0	0	0	0	0	0	0	0	0	0	0	0	0	0	0	0	0	0	0	0	0	0	0	0	0	49.370000000000005	FALSE	FALSE	FALSE	261	0.013
CPT1Ap.Thr602Met	CPT1A	0.01280530422302469	0.01039717196922437	0	0.035861625288089	NA	NA	NA	NA	NA	NA	0.018458661289165845	0.01919570016316345	Met	Thr	FALSE	NA	2	0	0	0	0	1	0	0	0	0	0	0	0	0	0	0	1	0	0	0	0	0	0	0	0	0	0	0	0	0	0	0	0	0	0	0	0	0	0	0	0	0	0	0	0	0	0	0	0	0	0	0	0	0	0	0	0	0	0	0	0	0	0	0	0	0	49.44	FALSE	FALSE	FALSE	261	0.013
CRXp.Val242Met	CRX	0.01280530422302469	0.01039717196922437	0	0.035861625288089	NA	NA	NA	NA	NA	NA	0.018458661289165845	0.01919570016316345	Met	Val	FALSE	NA	2	0	0	0	0	1	0	0	0	0	0	0	0	0	0	0	1	0	0	0	0	0	0	0	0	0	0	0	0	0	0	0	0	0	0	0	0	0	0	0	0	0	0	0	0	0	0	0	0	0	0	0	0	0	0	0	0	0	0	0	0	0	0	0	0	0	50.04	FALSE	FALSE	FALSE	261	0.013
CSADp.Arg407His	CSAD	0.01280530422302469	0.01039717196922437	0	0.035861625288089	NA	NA	NA	NA	NA	NA	0.018458661289165845	0.01919570016316345	His	Arg	TRUE	NA	2	0	0	0	0	1	0	0	0	0	0	0	0	0	0	0	1	0	0	0	0	0	0	0	0	0	0	0	0	0	0	0	0	0	0	0	0	0	0	0	0	0	0	0	0	0	0	0	0	0	0	0	0	0	0	0	0	0	0	0	0	0	0	0	0	0	50.56	FALSE	FALSE	FALSE	261	0.013
CSMD1p.Val2717Met	CSMD1	0.01280530422302469	0.01039717196922437	0	0.035861625288089	NA	NA	NA	NA	NA	NA	0.018458661289165845	0.01919570016316345	Met	Val	FALSE	NA	2	0	0	0	0	1	0	0	0	0	0	0	0	0	0	0	1	0	0	0	0	0	0	0	0	0	0	0	0	0	0	0	0	0	0	0	0	0	0	0	0	0	0	0	0	0	0	0	0	0	0	0	0	0	0	0	0	0	0	0	0	0	0	0	0	0	49.85	FALSE	FALSE	FALSE	261	0.013
CSPP1p.Met950Ile	CSPP1	0.01280530422302469	0.01039717196922437	0	0.035861625288089	NA	NA	NA	NA	NA	NA	0.018458661289165845	0.01919570016316345	Ile	Met	FALSE	NA	2	0	0	0	0	1	0	0	0	0	0	0	0	0	0	0	1	0	0	0	0	0	0	0	0	0	0	0	0	0	0	0	0	0	0	0	0	0	0	0	0	0	0	0	0	0	0	0	0	0	0	0	0	0	0	0	0	0	0	0	0	0	0	0	0	0	50.15	FALSE	FALSE	FALSE	261	0.013
CTDP1p.Gly565Arg	CTDP1	0.01280530422302469	0.01039717196922437	0	0.035861625288089	NA	NA	NA	NA	NA	NA	0.018458661289165845	0.01919570016316345	Arg	Gly	TRUE	NA	2	0	0	0	0	1	0	0	0	0	0	0	0	0	0	0	1	0	0	0	0	0	0	0	0	0	0	0	0	0	0	0	0	0	0	0	0	0	0	0	0	0	0	0	0	0	0	0	0	0	0	0	0	0	0	0	0	0	0	0	0	0	0	0	0	0	50.14	FALSE	FALSE	FALSE	261	0.013
CTNNB1p.Arg225His	CTNNB1	0.01280530422302469	0.01039717196922437	0	0.035861625288089	NA	NA	NA	NA	NA	NA	0.018458661289165845	0.01919570016316345	His	Arg	TRUE	1	2	0	0	0	0	1	0	0	0	0	0	0	0	0	0	0	1	0	0	0	0	0	0	0	0	0	0	0	0	0	0	0	0	0	0	0	0	0	0	0	0	0	0	0	0	0	0	0	0	0	0	0	0	0	0	0	0	0	0	0	0	0	0	0	0	0	50.43	FALSE	TRUE	FALSE	261	0.013
CTR9p.Arg480Cys	CTR9	0.01280530422302469	0.01039717196922437	0	0.035861625288089	NA	NA	NA	NA	NA	NA	0.018458661289165845	0.01919570016316345	Cys	Arg	TRUE	NA	2	0	0	0	0	1	0	0	0	0	0	0	0	0	0	0	1	0	0	0	0	0	0	0	0	0	0	0	0	0	0	0	0	0	0	0	0	0	0	0	0	0	0	0	0	0	0	0	0	0	0	0	0	0	0	0	0	0	0	0	0	0	0	0	0	0	50.3	FALSE	FALSE	FALSE	261	0.013
CTSHp.Ala67Thr	CTSH	0.01280530422302469	0.01039717196922437	0	0.035861625288089	NA	NA	NA	NA	NA	NA	0.018458661289165845	0.01919570016316345	Thr	Ala	TRUE	NA	2	0	0	0	0	1	0	0	0	0	0	0	0	0	0	0	1	0	0	0	0	0	0	0	0	0	0	0	0	0	0	0	0	0	0	0	0	0	0	0	0	0	0	0	0	0	0	0	0	0	0	0	0	0	0	0	0	0	0	0	0	0	0	0	0	0	51.44	FALSE	FALSE	FALSE	261	0.013
CUX1p.Arg827Cys	CUX1	0.01280530422302469	0.01039717196922437	0	0.038415912669074	NA	NA	NA	NA	NA	NA	0.018458661289165845	0.01919570016316345	Cys	Arg	TRUE	1	2	0	0	0	0	1	0	0	0	0	0	0	0	0	0	0	1	0	0	0	0	0	0	0	0	0	0	0	0	0	0	0	0	0	0	0	0	0	0	0	0	0	0	0	0	0	0	0	0	0	0	0	0	0	0	0	0	0	0	0	0	0	0	0	0	0	49.97	FALSE	FALSE	FALSE	261	0.013
CXXC1p.Thr651Ala	CXXC1	0.01280530422302469	0.01039717196922437	0	0.035861625288089	NA	NA	NA	NA	NA	NA	0.018458661289165845	0.01919570016316345	Ala	Thr	FALSE	NA	2	0	0	0	0	1	0	0	0	0	0	0	0	0	0	0	1	0	0	0	0	0	0	0	0	0	0	0	0	0	0	0	0	0	0	0	0	0	0	0	0	0	0	0	0	0	0	0	0	0	0	0	0	0	0	0	0	0	0	0	0	0	0	0	0	0	48.7	FALSE	FALSE	FALSE	261	0.013
CXXC5p.Ala317Thr	CXXC5	0.01280530422302469	0.01039717196922437	0	0.038415912669074	NA	NA	NA	NA	NA	NA	0.018458661289165845	0.01919570016316345	Thr	Ala	TRUE	NA	2	0	0	0	0	1	0	0	0	0	0	0	0	0	0	0	1	0	0	0	0	0	0	0	0	0	0	0	0	0	0	0	0	0	0	0	0	0	0	0	0	0	0	0	0	0	0	0	0	0	0	0	0	0	0	0	0	0	0	0	0	0	0	0	0	0	50.93	FALSE	FALSE	FALSE	261	0.013
CYP11B2p.Arg143Trp	CYP11B2	0.01280530422302469	0.01039717196922437	0	0.035861625288089	NA	NA	NA	NA	NA	NA	0.018458661289165845	0.01919570016316345	Trp	Arg	FALSE	NA	2	0	0	0	0	1	0	0	0	0	0	0	0	0	0	0	1	0	0	0	0	0	0	0	0	0	0	0	0	0	0	0	0	0	0	0	0	0	0	0	0	0	0	0	0	0	0	0	0	0	0	0	0	0	0	0	0	0	0	0	0	0	0	0	0	0	50.46	FALSE	FALSE	FALSE	261	0.013
CYP1A2p.Arg136His	CYP1A2	0.01280530422302469	0.01039717196922437	0	0.038415912669074	NA	NA	NA	NA	NA	NA	0.018458661289165845	0.01919570016316345	His	Arg	TRUE	NA	2	0	0	0	0	1	0	0	0	0	0	0	0	0	0	0	1	0	0	0	0	0	0	0	0	0	0	0	0	0	0	0	0	0	0	0	0	0	0	0	0	0	0	0	0	0	0	0	0	0	0	0	0	0	0	0	0	0	0	0	0	0	0	0	0	0	49.72	FALSE	FALSE	FALSE	261	0.013
CYP2A6p.Arg494His	CYP2A6	0.01280530422302469	0.01039717196922437	0	0.035861625288089	NA	NA	NA	NA	NA	NA	0.018458661289165845	0.01919570016316345	His	Arg	TRUE	NA	2	0	0	0	0	1	0	0	0	0	0	0	0	0	0	0	1	0	0	0	0	0	0	0	0	0	0	0	0	0	0	0	0	0	0	0	0	0	0	0	0	0	0	0	0	0	0	0	0	0	0	0	0	0	0	0	0	0	0	0	0	0	0	0	0	0	50.57	FALSE	FALSE	FALSE	261	0.013
CYP3A4p.Arg162Trp	CYP3A4	0.01280530422302469	0.01039717196922437	0	0.035861625288089	NA	NA	NA	NA	NA	NA	0.018458661289165845	0.01919570016316345	Trp	Arg	FALSE	NA	2	0	0	0	0	1	0	0	0	0	0	0	0	0	0	0	1	0	0	0	0	0	0	0	0	0	0	0	0	0	0	0	0	0	0	0	0	0	0	0	0	0	0	0	0	0	0	0	0	0	0	0	0	0	0	0	0	0	0	0	0	0	0	0	0	0	50.9	FALSE	FALSE	FALSE	261	0.013
CYP4Z1p.Arg281Cys	CYP4Z1	0.01280530422302469	0.01039717196922437	0	0.038415912669074	NA	NA	NA	NA	NA	NA	0.018458661289165845	0.01919570016316345	Cys	Arg	TRUE	NA	2	0	0	0	0	1	0	0	0	0	0	0	0	0	0	0	1	0	0	0	0	0	0	0	0	0	0	0	0	0	0	0	0	0	0	0	0	0	0	0	0	0	0	0	0	0	0	0	0	0	0	0	0	0	0	0	0	0	0	0	0	0	0	0	0	0	49.68	FALSE	FALSE	FALSE	261	0.013
CYTIPp.Arg358His	CYTIP	0.01280530422302469	0.01039717196922437	0	0.035861625288089	NA	NA	NA	NA	NA	NA	0.018458661289165845	0.01919570016316345	His	Arg	TRUE	NA	2	0	0	0	0	1	0	0	0	0	0	0	0	0	0	0	1	0	0	0	0	0	0	0	0	0	0	0	0	0	0	0	0	0	0	0	0	0	0	0	0	0	0	0	0	0	0	0	0	0	0	0	0	0	0	0	0	0	0	0	0	0	0	0	0	0	49.9	FALSE	FALSE	FALSE	261	0.013
DAAM1p.Ala187Val	DAAM1	0.01280530422302469	0.01039717196922437	0	0.035861625288089	NA	NA	NA	NA	NA	NA	0.018458661289165845	0.01919570016316345	Val	Ala	FALSE	NA	2	0	0	0	0	1	0	0	0	0	0	0	0	0	0	0	1	0	0	0	0	0	0	0	0	0	0	0	0	0	0	0	0	0	0	0	0	0	0	0	0	0	0	0	0	0	0	0	0	0	0	0	0	0	0	0	0	0	0	0	0	0	0	0	0	0	50.71	FALSE	FALSE	FALSE	261	0.013
DAAM2p.Arg1045Cys	DAAM2	0.01280530422302469	0.01039717196922437	0	0.035861625288089	NA	NA	NA	NA	NA	NA	0.018458661289165845	0.01919570016316345	Cys	Arg	TRUE	NA	2	0	0	0	0	1	0	0	0	0	0	0	0	0	0	0	1	0	0	0	0	0	0	0	0	0	0	0	0	0	0	0	0	0	0	0	0	0	0	0	0	0	0	0	0	0	0	0	0	0	0	0	0	0	0	0	0	0	0	0	0	0	0	0	0	0	50.370000000000005	FALSE	FALSE	FALSE	261	0.013
DACT1p.Ala443Thr	DACT1	0.01280530422302469	0.01039717196922437	0	0.038415912669074	NA	NA	NA	NA	NA	NA	0.018458661289165845	0.01919570016316345	Thr	Ala	TRUE	NA	2	0	0	0	0	1	0	0	0	0	0	0	0	0	0	0	1	0	0	0	0	0	0	0	0	0	0	0	0	0	0	0	0	0	0	0	0	0	0	0	0	0	0	0	0	0	0	0	0	0	0	0	0	0	0	0	0	0	0	0	0	0	0	0	0	0	49.54	FALSE	FALSE	FALSE	261	0.013
DARS2p.Arg523His	DARS2	0.01280530422302469	0.01039717196922437	0	0.035861625288089	NA	NA	NA	NA	NA	NA	0.018458661289165845	0.01919570016316345	His	Arg	TRUE	NA	2	0	0	0	0	1	0	0	0	0	0	0	0	0	0	0	1	0	0	0	0	0	0	0	0	0	0	0	0	0	0	0	0	0	0	0	0	0	0	0	0	0	0	0	0	0	0	0	0	0	0	0	0	0	0	0	0	0	0	0	0	0	0	0	0	0	50.55	FALSE	FALSE	FALSE	261	0.013
DCAF11p.Ala126Thr	DCAF11	0.01280530422302469	0.01039717196922437	0	0.035861625288089	NA	NA	NA	NA	NA	NA	0.018458661289165845	0.01919570016316345	Thr	Ala	TRUE	NA	2	0	0	0	0	1	0	0	0	0	0	0	0	0	0	0	1	0	0	0	0	0	0	0	0	0	0	0	0	0	0	0	0	0	0	0	0	0	0	0	0	0	0	0	0	0	0	0	0	0	0	0	0	0	0	0	0	0	0	0	0	0	0	0	0	0	49.7	FALSE	FALSE	FALSE	261	0.013
DCAF4L1p.Ala161Val	DCAF4L1	0.01280530422302469	0.01039717196922437	0	0.035861625288089	NA	NA	NA	NA	NA	NA	0.018458661289165845	0.01919570016316345	Val	Ala	FALSE	NA	2	0	0	0	0	1	0	0	0	0	0	0	0	0	0	0	1	0	0	0	0	0	0	0	0	0	0	0	0	0	0	0	0	0	0	0	0	0	0	0	0	0	0	0	0	0	0	0	0	0	0	0	0	0	0	0	0	0	0	0	0	0	0	0	0	0	50.78	FALSE	FALSE	FALSE	261	0.013
DCHS2p.Gly456Ser	DCHS2	0.01280530422302469	0.01039717196922437	0	0.038415912669074	NA	NA	NA	NA	NA	NA	0.018458661289165845	0.01919570016316345	Ser	Gly	TRUE	NA	2	0	0	0	0	1	0	0	0	0	0	0	0	0	0	0	1	0	0	0	0	0	0	0	0	0	0	0	0	0	0	0	0	0	0	0	0	0	0	0	0	0	0	0	0	0	0	0	0	0	0	0	0	0	0	0	0	0	0	0	0	0	0	0	0	0	50.33	FALSE	FALSE	FALSE	261	0.013
DERL3p.Val98Ile	DERL3	0.01280530422302469	0.01039717196922437	0	0.035861625288089	NA	NA	NA	NA	NA	NA	0.018458661289165845	0.01919570016316345	Ile	Val	FALSE	NA	2	0	0	0	0	1	0	0	0	0	0	0	0	0	0	0	1	0	0	0	0	0	0	0	0	0	0	0	0	0	0	0	0	0	0	0	0	0	0	0	0	0	0	0	0	0	0	0	0	0	0	0	0	0	0	0	0	0	0	0	0	0	0	0	0	0	49.74	FALSE	FALSE	FALSE	261	0.013
DIDO1p.Ala2109Val	DIDO1	0.01280530422302469	0.01039717196922437	0	0.038415912669074	NA	NA	NA	NA	NA	NA	0.018458661289165845	0.01919570016316345	Val	Ala	FALSE	NA	2	0	0	0	0	1	0	0	0	0	0	0	0	0	0	0	1	0	0	0	0	0	0	0	0	0	0	0	0	0	0	0	0	0	0	0	0	0	0	0	0	0	0	0	0	0	0	0	0	0	0	0	0	0	0	0	0	0	0	0	0	0	0	0	0	0	51.3	FALSE	FALSE	FALSE	261	0.013
DIS3L2p.Ala548Thr	DIS3L2	0.01280530422302469	0.01039717196922437	0	0.035861625288089	NA	NA	NA	NA	NA	NA	0.018458661289165845	0.01919570016316345	Thr	Ala	TRUE	NA	2	0	0	0	0	1	0	0	0	0	0	0	0	0	0	0	1	0	0	0	0	0	0	0	0	0	0	0	0	0	0	0	0	0	0	0	0	0	0	0	0	0	0	0	0	0	0	0	0	0	0	0	0	0	0	0	0	0	0	0	0	0	0	0	0	0	50.34	FALSE	FALSE	FALSE	261	0.013
DLGAP3p.Gly307Arg	DLGAP3	0.01280530422302469	0.01039717196922437	0	0.035861625288089	NA	NA	NA	NA	NA	NA	0.018458661289165845	0.01919570016316345	Arg	Gly	TRUE	NA	2	0	0	0	0	1	0	0	0	0	0	0	0	0	0	0	1	0	0	0	0	0	0	0	0	0	0	0	0	0	0	0	0	0	0	0	0	0	0	0	0	0	0	0	0	0	0	0	0	0	0	0	0	0	0	0	0	0	0	0	0	0	0	0	0	0	49.98	FALSE	FALSE	FALSE	261	0.013
DLL3p.Arg308Gln	DLL3	0.01280530422302469	0.01039717196922437	0	0.035861625288089	NA	NA	NA	NA	NA	NA	0.018458661289165845	0.01919570016316345	Gln	Arg	FALSE	NA	2	0	0	0	0	1	0	0	0	0	0	0	0	0	0	0	1	0	0	0	0	0	0	0	0	0	0	0	0	0	0	0	0	0	0	0	0	0	0	0	0	0	0	0	0	0	0	0	0	0	0	0	0	0	0	0	0	0	0	0	0	0	0	0	0	0	50.08	FALSE	FALSE	FALSE	261	0.013
DLL3p.Pro282Leu	DLL3	0.01280530422302469	0.01039717196922437	0	0.035861625288089	NA	NA	NA	NA	NA	NA	0.018458661289165845	0.01919570016316345	Leu	Pro	FALSE	NA	2	0	0	0	0	1	0	0	0	0	0	0	0	0	0	0	1	0	0	0	0	0	0	0	0	0	0	0	0	0	0	0	0	0	0	0	0	0	0	0	0	0	0	0	0	0	0	0	0	0	0	0	0	0	0	0	0	0	0	0	0	0	0	0	0	0	50.870000000000005	FALSE	FALSE	FALSE	261	0.013
DMAP1p.Arg93Trp	DMAP1	0.01280530422302469	0.01039717196922437	0	0.038415912669074	NA	NA	NA	NA	NA	NA	0.018458661289165845	0.01919570016316345	Trp	Arg	FALSE	NA	2	0	0	0	0	1	0	0	0	0	0	0	0	0	0	0	1	0	0	0	0	0	0	0	0	0	0	0	0	0	0	0	0	0	0	0	0	0	0	0	0	0	0	0	0	0	0	0	0	0	0	0	0	0	0	0	0	0	0	0	0	0	0	0	0	0	49.73	FALSE	FALSE	FALSE	261	0.013
DMXL2p.Arg440Trp	DMXL2	0.01280530422302469	0.01039717196922437	0	0.035861625288089	NA	NA	NA	NA	NA	NA	0.018458661289165845	0.01919570016316345	Trp	Arg	FALSE	NA	2	0	0	0	0	1	0	0	0	0	0	0	0	0	0	0	1	0	0	0	0	0	0	0	0	0	0	0	0	0	0	0	0	0	0	0	0	0	0	0	0	0	0	0	0	0	0	0	0	0	0	0	0	0	0	0	0	0	0	0	0	0	0	0	0	0	50.29	FALSE	FALSE	FALSE	261	0.013
DNAH17p.Arg4035Cys	DNAH17	0.01280530422302469	0.01039717196922437	0	0.035861625288089	NA	NA	NA	NA	NA	NA	0.018458661289165845	0.01919570016316345	Cys	Arg	TRUE	NA	2	0	0	0	0	1	0	0	0	0	0	0	0	0	0	0	1	0	0	0	0	0	0	0	0	0	0	0	0	0	0	0	0	0	0	0	0	0	0	0	0	0	0	0	0	0	0	0	0	0	0	0	0	0	0	0	0	0	0	0	0	0	0	0	0	0	49.6	FALSE	FALSE	FALSE	261	0.013
DNAH1p.Arg1663His	DNAH1	0.01280530422302469	0.01039717196922437	0	0.038415912669074	NA	NA	NA	NA	NA	NA	0.018458661289165845	0.01919570016316345	His	Arg	TRUE	NA	2	0	0	0	0	1	0	0	0	0	0	0	0	0	0	0	1	0	0	0	0	0	0	0	0	0	0	0	0	0	0	0	0	0	0	0	0	0	0	0	0	0	0	0	0	0	0	0	0	0	0	0	0	0	0	0	0	0	0	0	0	0	0	0	0	0	50.01	FALSE	FALSE	FALSE	261	0.013
DNAH1p.Arg2124His	DNAH1	0.01280530422302469	0.01039717196922437	0	0.038415912669074	NA	NA	NA	NA	NA	NA	0.018458661289165845	0.01919570016316345	His	Arg	TRUE	NA	2	0	0	0	0	1	0	0	0	0	0	0	0	0	0	0	1	0	0	0	0	0	0	0	0	0	0	0	0	0	0	0	0	0	0	0	0	0	0	0	0	0	0	0	0	0	0	0	0	0	0	0	0	0	0	0	0	0	0	0	0	0	0	0	0	0	50.52	FALSE	FALSE	FALSE	261	0.013
DNAH2p.Arg613Trp	DNAH2	0.01280530422302469	0.01039717196922437	0	0.035861625288089	NA	NA	NA	NA	NA	NA	0.018458661289165845	0.01919570016316345	Trp	Arg	FALSE	NA	2	0	0	0	0	1	0	0	0	0	0	0	0	0	0	0	1	0	0	0	0	0	0	0	0	0	0	0	0	0	0	0	0	0	0	0	0	0	0	0	0	0	0	0	0	0	0	0	0	0	0	0	0	0	0	0	0	0	0	0	0	0	0	0	0	0	51.120000000000005	FALSE	FALSE	FALSE	261	0.013
DNAJB5p.Ala347Thr	DNAJB5	0.01280530422302469	0.01039717196922437	0	0.038415912669074	NA	NA	NA	NA	NA	NA	0.018458661289165845	0.01919570016316345	Thr	Ala	TRUE	NA	2	0	0	0	0	1	0	0	0	0	0	0	0	0	0	0	1	0	0	0	0	0	0	0	0	0	0	0	0	0	0	0	0	0	0	0	0	0	0	0	0	0	0	0	0	0	0	0	0	0	0	0	0	0	0	0	0	0	0	0	0	0	0	0	0	0	49.81	FALSE	FALSE	FALSE	261	0.013
DNTTp.Val311Ile	DNTT	0.01280530422302469	0.01039717196922437	0	0.035861625288089	NA	NA	NA	NA	NA	NA	0.018458661289165845	0.01919570016316345	Ile	Val	FALSE	NA	2	0	0	0	0	1	0	0	0	0	0	0	0	0	0	0	1	0	0	0	0	0	0	0	0	0	0	0	0	0	0	0	0	0	0	0	0	0	0	0	0	0	0	0	0	0	0	0	0	0	0	0	0	0	0	0	0	0	0	0	0	0	0	0	0	0	50.57	FALSE	FALSE	FALSE	261	0.013
DOCK1p.Arg1100Cys	DOCK1	0.01280530422302469	0.01039717196922437	0	0.035861625288089	NA	NA	NA	NA	NA	NA	0.018458661289165845	0.01919570016316345	Cys	Arg	TRUE	NA	2	0	0	0	0	1	0	0	0	0	0	0	0	0	0	0	1	0	0	0	0	0	0	0	0	0	0	0	0	0	0	0	0	0	0	0	0	0	0	0	0	0	0	0	0	0	0	0	0	0	0	0	0	0	0	0	0	0	0	0	0	0	0	0	0	0	49.21	FALSE	FALSE	FALSE	261	0.013
DOCK3p.Glu141Lys	DOCK3	0.01280530422302469	0.01039717196922437	0	0.035861625288089	NA	NA	NA	NA	NA	NA	0.018458661289165845	0.01919570016316345	Lys	Glu	TRUE	NA	2	0	0	0	0	1	0	0	0	0	0	0	0	0	0	0	1	0	0	0	0	0	0	0	0	0	0	0	0	0	0	0	0	0	0	0	0	0	0	0	0	0	0	0	0	0	0	0	0	0	0	0	0	0	0	0	0	0	0	0	0	0	0	0	0	0	51.24	FALSE	FALSE	FALSE	261	0.013
DPP6p.Arg705Cys	DPP6	0.01280530422302469	0.01039717196922437	0	0.035861625288089	NA	NA	NA	NA	NA	NA	0.018458661289165845	0.01919570016316345	Cys	Arg	TRUE	NA	2	0	0	0	0	1	0	0	0	0	0	0	0	0	0	0	1	0	0	0	0	0	0	0	0	0	0	0	0	0	0	0	0	0	0	0	0	0	0	0	0	0	0	0	0	0	0	0	0	0	0	0	0	0	0	0	0	0	0	0	0	0	0	0	0	0	51.18	FALSE	FALSE	FALSE	261	0.013
DSCAML1p.Val471Ile	DSCAML1	0.01280530422302469	0.01039717196922437	0	0.035861625288089	NA	NA	NA	NA	NA	NA	0.018458661289165845	0.01919570016316345	Ile	Val	FALSE	NA	2	0	0	0	0	1	0	0	0	0	0	0	0	0	0	0	1	0	0	0	0	0	0	0	0	0	0	0	0	0	0	0	0	0	0	0	0	0	0	0	0	0	0	0	0	0	0	0	0	0	0	0	0	0	0	0	0	0	0	0	0	0	0	0	0	0	51.05	FALSE	FALSE	FALSE	261	0.013
DSG3p.Arg219Cys	DSG3	0.01280530422302469	0.01039717196922437	0	0.038415912669074	NA	NA	NA	NA	NA	NA	0.018458661289165845	0.01919570016316345	Cys	Arg	TRUE	NA	2	0	0	0	0	1	0	0	0	0	0	0	0	0	0	0	1	0	0	0	0	0	0	0	0	0	0	0	0	0	0	0	0	0	0	0	0	0	0	0	0	0	0	0	0	0	0	0	0	0	0	0	0	0	0	0	0	0	0	0	0	0	0	0	0	0	49.71	FALSE	FALSE	FALSE	261	0.013
DSTp.Arg4074His	DST	0.01280530422302469	0.01039717196922437	0	0.038415912669074	NA	NA	NA	NA	NA	NA	0.018458661289165845	0.01919570016316345	His	Arg	TRUE	NA	2	0	0	0	0	1	0	0	0	0	0	0	0	0	0	0	1	0	0	0	0	0	0	0	0	0	0	0	0	0	0	0	0	0	0	0	0	0	0	0	0	0	0	0	0	0	0	0	0	0	0	0	0	0	0	0	0	0	0	0	0	0	0	0	0	0	50.17	FALSE	FALSE	FALSE	261	0.013
DUOXA2p.Pro234Leu	DUOXA2	0.01280530422302469	0.01039717196922437	0	0.035861625288089	NA	NA	NA	NA	NA	NA	0.018458661289165845	0.01919570016316345	Leu	Pro	FALSE	NA	2	0	0	0	0	1	0	0	0	0	0	0	0	0	0	0	1	0	0	0	0	0	0	0	0	0	0	0	0	0	0	0	0	0	0	0	0	0	0	0	0	0	0	0	0	0	0	0	0	0	0	0	0	0	0	0	0	0	0	0	0	0	0	0	0	0	49.95	FALSE	FALSE	FALSE	261	0.013
DUS1Lp.Arg177Cys	DUS1L	0.01280530422302469	0.01039717196922437	0	0.035861625288089	NA	NA	NA	NA	NA	NA	0.018458661289165845	0.01919570016316345	Cys	Arg	TRUE	NA	2	0	0	0	0	1	0	0	0	0	0	0	0	0	0	0	1	0	0	0	0	0	0	0	0	0	0	0	0	0	0	0	0	0	0	0	0	0	0	0	0	0	0	0	0	0	0	0	0	0	0	0	0	0	0	0	0	0	0	0	0	0	0	0	0	0	49.95	FALSE	FALSE	FALSE	261	0.013
DVL3p.Glu693Lys	DVL3	0.01280530422302469	0.01039717196922437	0	0.035861625288089	NA	NA	NA	NA	NA	NA	0.018458661289165845	0.01919570016316345	Lys	Glu	TRUE	NA	2	0	0	0	0	1	0	0	0	0	0	0	0	0	0	0	1	0	0	0	0	0	0	0	0	0	0	0	0	0	0	0	0	0	0	0	0	0	0	0	0	0	0	0	0	0	0	0	0	0	0	0	0	0	0	0	0	0	0	0	0	0	0	0	0	0	51.32	FALSE	TRUE	FALSE	261	0.013
EEF1A1p.Glu68Gln	EEF1A1	0.01280530422302469	0.01039717196922437	0	0.035861625288089	NA	NA	NA	NA	NA	NA	0.018458661289165845	0.01919570016316345	Gln	Glu	FALSE	NA	2	0	0	0	0	1	0	0	0	0	0	0	0	0	0	0	1	0	0	0	0	0	0	0	0	0	0	0	0	0	0	0	0	0	0	0	0	0	0	0	0	0	0	0	0	0	0	0	0	0	0	0	0	0	0	0	0	0	0	0	0	0	0	0	0	0	50.69	FALSE	FALSE	FALSE	261	0.013
EIF2AK4p.Thr475Met	EIF2AK4	0.01280530422302469	0.01039717196922437	0	0.035861625288089	NA	NA	NA	NA	NA	NA	0.018458661289165845	0.01919570016316345	Met	Thr	FALSE	NA	2	0	0	0	0	1	0	0	0	0	0	0	0	0	0	0	1	0	0	0	0	0	0	0	0	0	0	0	0	0	0	0	0	0	0	0	0	0	0	0	0	0	0	0	0	0	0	0	0	0	0	0	0	0	0	0	0	0	0	0	0	0	0	0	0	0	49.73	FALSE	FALSE	FALSE	261	0.013
ELAVL4p.Arg365His	ELAVL4	0.01280530422302469	0.01039717196922437	0	0.035861625288089	NA	NA	NA	NA	NA	NA	0.018458661289165845	0.01919570016316345	His	Arg	TRUE	NA	2	0	0	0	0	1	0	0	0	0	0	0	0	0	0	0	1	0	0	0	0	0	0	0	0	0	0	0	0	0	0	0	0	0	0	0	0	0	0	0	0	0	0	0	0	0	0	0	0	0	0	0	0	0	0	0	0	0	0	0	0	0	0	0	0	0	50.6	FALSE	FALSE	FALSE	261	0.013
ELOVL2p.Ala223Thr	ELOVL2	0.01280530422302469	0.01039717196922437	0	0.035861625288089	NA	NA	NA	NA	NA	NA	0.018458661289165845	0.01919570016316345	Thr	Ala	TRUE	NA	2	0	0	0	0	1	0	0	0	0	0	0	0	0	0	0	1	0	0	0	0	0	0	0	0	0	0	0	0	0	0	0	0	0	0	0	0	0	0	0	0	0	0	0	0	0	0	0	0	0	0	0	0	0	0	0	0	0	0	0	0	0	0	0	0	0	50.58	FALSE	FALSE	FALSE	261	0.013
ELP4p.Arg163Cys	ELP4	0.01280530422302469	0.01039717196922437	0	0.035861625288089	NA	NA	NA	NA	NA	NA	0.018458661289165845	0.01919570016316345	Cys	Arg	TRUE	NA	2	0	0	0	0	1	0	0	0	0	0	0	0	0	0	0	1	0	0	0	0	0	0	0	0	0	0	0	0	0	0	0	0	0	0	0	0	0	0	0	0	0	0	0	0	0	0	0	0	0	0	0	0	0	0	0	0	0	0	0	0	0	0	0	0	0	50.78	FALSE	FALSE	FALSE	261	0.013
EPB41L2p.Arg325His	EPB41L2	0.01280530422302469	0.01039717196922437	0	0.035861625288089	NA	NA	NA	NA	NA	NA	0.018458661289165845	0.01919570016316345	His	Arg	TRUE	NA	2	0	0	0	0	1	0	0	0	0	0	0	0	0	0	0	1	0	0	0	0	0	0	0	0	0	0	0	0	0	0	0	0	0	0	0	0	0	0	0	0	0	0	0	0	0	0	0	0	0	0	0	0	0	0	0	0	0	0	0	0	0	0	0	0	0	49.85	FALSE	FALSE	FALSE	261	0.013
EPB41L3p.Pro540Thr	EPB41L3	0.01280530422302469	0.01039717196922437	0	0.038415912669074	NA	NA	NA	NA	NA	NA	0.018458661289165845	0.01919570016316345	Thr	Pro	TRUE	NA	2	0	0	0	0	1	0	0	0	0	0	0	0	0	0	0	1	0	0	0	0	0	0	0	0	0	0	0	0	0	0	0	0	0	0	0	0	0	0	0	0	0	0	0	0	0	0	0	0	0	0	0	0	0	0	0	0	0	0	0	0	0	0	0	0	0	49.57	FALSE	FALSE	FALSE	261	0.013
EPB41L3p.Thr837Met	EPB41L3	0.01280530422302469	0.01039717196922437	0	0.035861625288089	NA	NA	NA	NA	NA	NA	0.018458661289165845	0.01919570016316345	Met	Thr	FALSE	NA	2	0	0	0	0	1	0	0	0	0	0	0	0	0	0	0	1	0	0	0	0	0	0	0	0	0	0	0	0	0	0	0	0	0	0	0	0	0	0	0	0	0	0	0	0	0	0	0	0	0	0	0	0	0	0	0	0	0	0	0	0	0	0	0	0	0	50.56	FALSE	FALSE	FALSE	261	0.013
EPB42p.Arg80His	EPB42	0.01280530422302469	0.01039717196922437	0	0.035861625288089	NA	NA	NA	NA	NA	NA	0.018458661289165845	0.01919570016316345	His	Arg	TRUE	NA	2	0	0	0	0	1	0	0	0	0	0	0	0	0	0	0	1	0	0	0	0	0	0	0	0	0	0	0	0	0	0	0	0	0	0	0	0	0	0	0	0	0	0	0	0	0	0	0	0	0	0	0	0	0	0	0	0	0	0	0	0	0	0	0	0	0	50.53	FALSE	FALSE	FALSE	261	0.013
EPG5p.Ala1533Thr	EPG5	0.01280530422302469	0.01039717196922437	0	0.035861625288089	NA	NA	NA	NA	NA	NA	0.018458661289165845	0.01919570016316345	Thr	Ala	TRUE	NA	2	0	0	0	0	1	0	0	0	0	0	0	0	0	0	0	1	0	0	0	0	0	0	0	0	0	0	0	0	0	0	0	0	0	0	0	0	0	0	0	0	0	0	0	0	0	0	0	0	0	0	0	0	0	0	0	0	0	0	0	0	0	0	0	0	0	50.18	FALSE	FALSE	FALSE	261	0.013
EPHB2p.Arg826Gln	EPHB2	0.01280530422302469	0.01039717196922437	0	0.035861625288089	NA	NA	NA	NA	NA	NA	0.018458661289165845	0.01919570016316345	Gln	Arg	FALSE	NA	2	0	0	0	0	1	0	0	0	0	0	0	0	0	0	0	1	0	0	0	0	0	0	0	0	0	0	0	0	0	0	0	0	0	0	0	0	0	0	0	0	0	0	0	0	0	0	0	0	0	0	0	0	0	0	0	0	0	0	0	0	0	0	0	0	0	50.93	FALSE	FALSE	FALSE	261	0.013
EPS8L2p.Arg453Gln	EPS8L2	0.01280530422302469	0.01039717196922437	0	0.038415912669074	NA	NA	NA	NA	NA	NA	0.018458661289165845	0.01919570016316345	Gln	Arg	FALSE	NA	2	0	0	0	0	1	0	0	0	0	0	0	0	0	0	0	1	0	0	0	0	0	0	0	0	0	0	0	0	0	0	0	0	0	0	0	0	0	0	0	0	0	0	0	0	0	0	0	0	0	0	0	0	0	0	0	0	0	0	0	0	0	0	0	0	0	49.96	FALSE	FALSE	FALSE	261	0.013
ERBB3p.Glu1001Asp	ERBB3	0.01280530422302469	0.01039717196922437	0	0.035861625288089	NA	NA	NA	NA	NA	NA	0.018458661289165845	0.01919570016316345	Asp	Glu	FALSE	1	2	0	0	0	0	1	0	0	0	0	0	0	0	0	0	0	1	0	0	0	0	0	0	0	0	0	0	0	0	0	0	0	0	0	0	0	0	0	0	0	0	0	0	0	0	0	0	0	0	0	0	0	0	0	0	0	0	0	0	0	0	0	0	0	0	0	50.16	TRUE	FALSE	FALSE	261	0.013
ERBB3p.Ser1237Asn	ERBB3	0.01280530422302469	0.01039717196922437	0	0.038415912669074	NA	NA	NA	NA	NA	NA	0.018458661289165845	0.01919570016316345	Asn	Ser	FALSE	1	2	0	0	0	0	1	0	0	0	0	0	0	0	0	0	0	1	0	0	0	0	0	0	0	0	0	0	0	0	0	0	0	0	0	0	0	0	0	0	0	0	0	0	0	0	0	0	0	0	0	0	0	0	0	0	0	0	0	0	0	0	0	0	0	0	0	49.74	TRUE	FALSE	FALSE	261	0.013
ERCC2p.Arg511Trp	ERCC2	0.01280530422302469	0.01039717196922437	0	0.038415912669074	NA	NA	NA	NA	NA	NA	0.018458661289165845	0.01919570016316345	Trp	Arg	FALSE	1	2	0	0	0	0	1	0	0	0	0	0	0	0	0	0	0	1	0	0	0	0	0	0	0	0	0	0	0	0	0	0	0	0	0	0	0	0	0	0	0	0	0	0	0	0	0	0	0	0	0	0	0	0	0	0	0	0	0	0	0	0	0	0	0	0	0	50.27	FALSE	FALSE	FALSE	261	0.013
ERCC6p.Val709Ile	ERCC6	0.01280530422302469	0.01039717196922437	0	0.035861625288089	NA	NA	NA	NA	NA	NA	0.018458661289165845	0.01919570016316345	Ile	Val	FALSE	NA	2	0	0	0	0	1	0	0	0	0	0	0	0	0	0	0	1	0	0	0	0	0	0	0	0	0	0	0	0	0	0	0	0	0	0	0	0	0	0	0	0	0	0	0	0	0	0	0	0	0	0	0	0	0	0	0	0	0	0	0	0	0	0	0	0	0	49.52	FALSE	FALSE	FALSE	261	0.013
ESPL1p.Ala556Val	ESPL1	0.01280530422302469	0.01039717196922437	0	0.035861625288089	NA	NA	NA	NA	NA	NA	0.018458661289165845	0.01919570016316345	Val	Ala	FALSE	NA	2	0	0	0	0	1	0	0	0	0	0	0	0	0	0	0	1	0	0	0	0	0	0	0	0	0	0	0	0	0	0	0	0	0	0	0	0	0	0	0	0	0	0	0	0	0	0	0	0	0	0	0	0	0	0	0	0	0	0	0	0	0	0	0	0	0	50.16	FALSE	FALSE	FALSE	261	0.013
ESPNLp.Arg522His	ESPNL	0.01280530422302469	0.01039717196922437	0	0.035861625288089	NA	NA	NA	NA	NA	NA	0.018458661289165845	0.01919570016316345	His	Arg	TRUE	NA	2	0	0	0	0	1	0	0	0	0	0	0	0	0	0	0	1	0	0	0	0	0	0	0	0	0	0	0	0	0	0	0	0	0	0	0	0	0	0	0	0	0	0	0	0	0	0	0	0	0	0	0	0	0	0	0	0	0	0	0	0	0	0	0	0	0	50.13	FALSE	FALSE	FALSE	261	0.013
EXTL3p.Phe614Ser	EXTL3	0.01280530422302469	0.01039717196922437	0	0.035861625288089	NA	NA	NA	NA	NA	NA	0.018458661289165845	0.01919570016316345	Ser	Phe	TRUE	NA	2	0	0	0	0	1	0	0	0	0	0	0	0	0	0	0	1	0	0	0	0	0	0	0	0	0	0	0	0	0	0	0	0	0	0	0	0	0	0	0	0	0	0	0	0	0	0	0	0	0	0	0	0	0	0	0	0	0	0	0	0	0	0	0	0	0	49.98	FALSE	FALSE	FALSE	261	0.013
FAM102Bp.Leu198Arg	FAM102B	0.01280530422302469	0.01039717196922437	0	0.038415912669074	NA	NA	NA	NA	NA	NA	0.018458661289165845	0.01919570016316345	Arg	Leu	TRUE	NA	2	0	0	0	0	1	0	0	0	0	0	0	0	0	0	0	1	0	0	0	0	0	0	0	0	0	0	0	0	0	0	0	0	0	0	0	0	0	0	0	0	0	0	0	0	0	0	0	0	0	0	0	0	0	0	0	0	0	0	0	0	0	0	0	0	0	50.31	FALSE	FALSE	FALSE	261	0.013
FAM115Cp.Val61Met	FAM115C	0.01280530422302469	0.01039717196922437	0	0.035861625288089	NA	NA	NA	NA	NA	NA	0.018458661289165845	0.01919570016316345	Met	Val	FALSE	NA	2	0	0	0	0	1	0	0	0	0	0	0	0	0	0	0	1	0	0	0	0	0	0	0	0	0	0	0	0	0	0	0	0	0	0	0	0	0	0	0	0	0	0	0	0	0	0	0	0	0	0	0	0	0	0	0	0	0	0	0	0	0	0	0	0	0	50.47	FALSE	FALSE	FALSE	261	0.013
FAM117Ap.Arg399Cys	FAM117A	0.01280530422302469	0.01039717196922437	0	0.035861625288089	NA	NA	NA	NA	NA	NA	0.018458661289165845	0.01919570016316345	Cys	Arg	TRUE	NA	2	0	0	0	0	1	0	0	0	0	0	0	0	0	0	0	1	0	0	0	0	0	0	0	0	0	0	0	0	0	0	0	0	0	0	0	0	0	0	0	0	0	0	0	0	0	0	0	0	0	0	0	0	0	0	0	0	0	0	0	0	0	0	0	0	0	50.92	FALSE	FALSE	FALSE	261	0.013
FAM179Bp.Ala1590Val	FAM179B	0.01280530422302469	0.01039717196922437	0	0.035861625288089	NA	NA	NA	NA	NA	NA	0.018458661289165845	0.01919570016316345	Val	Ala	FALSE	NA	2	0	0	0	0	1	0	0	0	0	0	0	0	0	0	0	1	0	0	0	0	0	0	0	0	0	0	0	0	0	0	0	0	0	0	0	0	0	0	0	0	0	0	0	0	0	0	0	0	0	0	0	0	0	0	0	0	0	0	0	0	0	0	0	0	0	49.9	FALSE	FALSE	FALSE	261	0.013
FAM189Bp.Pro243Leu	FAM189B	0.01280530422302469	0.01039717196922437	0	0.035861625288089	NA	NA	NA	NA	NA	NA	0.018458661289165845	0.01919570016316345	Leu	Pro	FALSE	NA	2	0	0	0	0	1	0	0	0	0	0	0	0	0	0	0	1	0	0	0	0	0	0	0	0	0	0	0	0	0	0	0	0	0	0	0	0	0	0	0	0	0	0	0	0	0	0	0	0	0	0	0	0	0	0	0	0	0	0	0	0	0	0	0	0	0	50.2	FALSE	FALSE	FALSE	261	0.013
FAM214Ap.Ala116Val	FAM214A	0.01280530422302469	0.01039717196922437	0	0.038415912669074	NA	NA	NA	NA	NA	NA	0.018458661289165845	0.01919570016316345	Val	Ala	FALSE	NA	2	0	0	0	0	1	0	0	0	0	0	0	0	0	0	0	1	0	0	0	0	0	0	0	0	0	0	0	0	0	0	0	0	0	0	0	0	0	0	0	0	0	0	0	0	0	0	0	0	0	0	0	0	0	0	0	0	0	0	0	0	0	0	0	0	0	50.05	FALSE	FALSE	FALSE	261	0.013
FAM63Ap.Arg98Gln	FAM63A	0.01280530422302469	0.01039717196922437	0	0.038415912669074	NA	NA	NA	NA	NA	NA	0.018458661289165845	0.01919570016316345	Gln	Arg	FALSE	NA	2	0	0	0	0	1	0	0	0	0	0	0	0	0	0	0	1	0	0	0	0	0	0	0	0	0	0	0	0	0	0	0	0	0	0	0	0	0	0	0	0	0	0	0	0	0	0	0	0	0	0	0	0	0	0	0	0	0	0	0	0	0	0	0	0	0	49.79	FALSE	FALSE	FALSE	261	0.013
FAM81Bp.Glu308Lys	FAM81B	0.01280530422302469	0.01039717196922437	0	0.035861625288089	NA	NA	NA	NA	NA	NA	0.018458661289165845	0.01919570016316345	Lys	Glu	TRUE	NA	2	0	0	0	0	1	0	0	0	0	0	0	0	0	0	0	1	0	0	0	0	0	0	0	0	0	0	0	0	0	0	0	0	0	0	0	0	0	0	0	0	0	0	0	0	0	0	0	0	0	0	0	0	0	0	0	0	0	0	0	0	0	0	0	0	0	50.4	FALSE	FALSE	FALSE	261	0.013
FAM83Gp.Arg818Trp	FAM83G	0.01280530422302469	0.01039717196922437	0	0.038415912669074	NA	NA	NA	NA	NA	NA	0.018458661289165845	0.01919570016316345	Trp	Arg	FALSE	NA	2	0	0	0	0	1	0	0	0	0	0	0	0	0	0	0	1	0	0	0	0	0	0	0	0	0	0	0	0	0	0	0	0	0	0	0	0	0	0	0	0	0	0	0	0	0	0	0	0	0	0	0	0	0	0	0	0	0	0	0	0	0	0	0	0	0	49.99	FALSE	FALSE	FALSE	261	0.013
FAR2p.Ala124Val	FAR2	0.01280530422302469	0.01039717196922437	0	0.035861625288089	NA	NA	NA	NA	NA	NA	0.018458661289165845	0.01919570016316345	Val	Ala	FALSE	NA	2	0	0	0	0	1	0	0	0	0	0	0	0	0	0	0	1	0	0	0	0	0	0	0	0	0	0	0	0	0	0	0	0	0	0	0	0	0	0	0	0	0	0	0	0	0	0	0	0	0	0	0	0	0	0	0	0	0	0	0	0	0	0	0	0	0	49.38	FALSE	FALSE	FALSE	261	0.013
FAT3p.Ala3323Thr	FAT3	0.01280530422302469	0.01039717196922437	0	0.038415912669074	NA	NA	NA	NA	NA	NA	0.018458661289165845	0.01919570016316345	Thr	Ala	TRUE	2	2	0	0	0	0	1	0	0	0	0	0	0	0	0	0	0	1	0	0	0	0	0	0	0	0	0	0	0	0	0	0	0	0	0	0	0	0	0	0	0	0	0	0	0	0	0	0	0	0	0	0	0	0	0	0	0	0	0	0	0	0	0	0	0	0	0	49.81	FALSE	FALSE	FALSE	261	0.013
FBP2p.Val66Met	FBP2	0.01280530422302469	0.01039717196922437	0	0.035861625288089	NA	NA	NA	NA	NA	NA	0.018458661289165845	0.01919570016316345	Met	Val	FALSE	NA	2	0	0	0	0	1	0	0	0	0	0	0	0	0	0	0	1	0	0	0	0	0	0	0	0	0	0	0	0	0	0	0	0	0	0	0	0	0	0	0	0	0	0	0	0	0	0	0	0	0	0	0	0	0	0	0	0	0	0	0	0	0	0	0	0	0	50.68	FALSE	FALSE	FALSE	261	0.013
FBXL12p.Arg160His	FBXL12	0.01280530422302469	0.01039717196922437	0	0.035861625288089	NA	NA	NA	NA	NA	NA	0.018458661289165845	0.01919570016316345	His	Arg	TRUE	NA	2	0	0	0	0	1	0	0	0	0	0	0	0	0	0	0	1	0	0	0	0	0	0	0	0	0	0	0	0	0	0	0	0	0	0	0	0	0	0	0	0	0	0	0	0	0	0	0	0	0	0	0	0	0	0	0	0	0	0	0	0	0	0	0	0	0	50.4	FALSE	FALSE	FALSE	261	0.013
FBXL12p.Arg174Cys	FBXL12	0.01280530422302469	0.01039717196922437	0	0.038415912669074	NA	NA	NA	NA	NA	NA	0.018458661289165845	0.01919570016316345	Cys	Arg	TRUE	NA	2	0	0	0	0	1	0	0	0	0	0	0	0	0	0	0	1	0	0	0	0	0	0	0	0	0	0	0	0	0	0	0	0	0	0	0	0	0	0	0	0	0	0	0	0	0	0	0	0	0	0	0	0	0	0	0	0	0	0	0	0	0	0	0	0	0	49.92	FALSE	FALSE	FALSE	261	0.013
FBXL13p.Pro3Leu	FBXL13	0.01280530422302469	0.01039717196922437	0	0.035861625288089	NA	NA	NA	NA	NA	NA	0.018458661289165845	0.01919570016316345	Leu	Pro	FALSE	NA	2	0	0	0	0	1	0	0	0	0	0	0	0	0	0	0	1	0	0	0	0	0	0	0	0	0	0	0	0	0	0	0	0	0	0	0	0	0	0	0	0	0	0	0	0	0	0	0	0	0	0	0	0	0	0	0	0	0	0	0	0	0	0	0	0	0	50.86	FALSE	FALSE	FALSE	261	0.013
FBXL7p.Val191Ile	FBXL7	0.01280530422302469	0.01039717196922437	0	0.035861625288089	NA	NA	NA	NA	NA	NA	0.018458661289165845	0.01919570016316345	Ile	Val	FALSE	NA	2	0	0	0	0	1	0	0	0	0	0	0	0	0	0	0	1	0	0	0	0	0	0	0	0	0	0	0	0	0	0	0	0	0	0	0	0	0	0	0	0	0	0	0	0	0	0	0	0	0	0	0	0	0	0	0	0	0	0	0	0	0	0	0	0	0	49.9	FALSE	FALSE	FALSE	261	0.013
FCGBPp.Ala474Thr	FCGBP	0.01280530422302469	0.01039717196922437	0	0.035861625288089	NA	NA	NA	NA	NA	NA	0.018458661289165845	0.01919570016316345	Thr	Ala	TRUE	NA	2	0	0	0	0	1	0	0	0	0	0	0	0	0	0	0	1	0	0	0	0	0	0	0	0	0	0	0	0	0	0	0	0	0	0	0	0	0	0	0	0	0	0	0	0	0	0	0	0	0	0	0	0	0	0	0	0	0	0	0	0	0	0	0	0	0	50.68	FALSE	FALSE	FALSE	261	0.013
FCHSD1p.Glu545Asp	FCHSD1	0.01280530422302469	0.01039717196922437	0	0.035925482472613	NA	NA	NA	NA	NA	NA	0.018458661289165845	0.01919570016316345	Asp	Glu	FALSE	NA	2	0	0	0	0	1	0	0	0	0	0	0	0	0	0	0	1	0	0	0	0	0	0	0	0	0	0	0	0	0	0	0	0	0	0	0	0	0	0	0	0	0	0	0	0	0	0	0	0	0	0	0	0	0	0	0	0	0	0	0	0	0	0	0	0	0	50.51	FALSE	FALSE	FALSE	261	0.013
FEM1Bp.Val540Ile	FEM1B	0.01280530422302469	0.01039717196922437	0	0.038415912669074	NA	NA	NA	NA	NA	NA	0.018458661289165845	0.01919570016316345	Ile	Val	FALSE	NA	2	0	0	0	0	1	0	0	0	0	0	0	0	0	0	0	1	0	0	0	0	0	0	0	0	0	0	0	0	0	0	0	0	0	0	0	0	0	0	0	0	0	0	0	0	0	0	0	0	0	0	0	0	0	0	0	0	0	0	0	0	0	0	0	0	0	50.49	FALSE	FALSE	FALSE	261	0.013
FEN1p.Arg322His	FEN1	0.01280530422302469	0.01039717196922437	0	0.035861625288089	NA	NA	NA	NA	NA	NA	0.018458661289165845	0.01919570016316345	His	Arg	TRUE	2	2	0	0	0	0	1	0	0	0	0	0	0	0	0	0	0	1	0	0	0	0	0	0	0	0	0	0	0	0	0	0	0	0	0	0	0	0	0	0	0	0	0	0	0	0	0	0	0	0	0	0	0	0	0	0	0	0	0	0	0	0	0	0	0	0	0	51.51	FALSE	FALSE	FALSE	261	0.013
FGFR4p.Ala360Thr	FGFR4	0.01280530422302469	0.01039717196922437	0	0.035861625288089	NA	NA	NA	NA	NA	NA	0.018458661289165845	0.01919570016316345	Thr	Ala	TRUE	1	2	0	0	0	0	1	0	0	0	0	0	0	0	0	0	0	1	0	0	0	0	0	0	0	0	0	0	0	0	0	0	0	0	0	0	0	0	0	0	0	0	0	0	0	0	0	0	0	0	0	0	0	0	0	0	0	0	0	0	0	0	0	0	0	0	0	50.73	TRUE	FALSE	FALSE	261	0.013
FHL5p.Arg87His	FHL5	0.01280530422302469	0.01039717196922437	0	0.038415912669074	NA	NA	NA	NA	NA	NA	0.018458661289165845	0.01919570016316345	His	Arg	TRUE	NA	2	0	0	0	0	1	0	0	0	0	0	0	0	0	0	0	1	0	0	0	0	0	0	0	0	0	0	0	0	0	0	0	0	0	0	0	0	0	0	0	0	0	0	0	0	0	0	0	0	0	0	0	0	0	0	0	0	0	0	0	0	0	0	0	0	0	50.08	FALSE	FALSE	FALSE	261	0.013
FIBCD1p.Ala429Thr	FIBCD1	0.01280530422302469	0.01039717196922437	0	0.035861625288089	NA	NA	NA	NA	NA	NA	0.018458661289165845	0.01919570016316345	Thr	Ala	TRUE	NA	2	0	0	0	0	1	0	0	0	0	0	0	0	0	0	0	1	0	0	0	0	0	0	0	0	0	0	0	0	0	0	0	0	0	0	0	0	0	0	0	0	0	0	0	0	0	0	0	0	0	0	0	0	0	0	0	0	0	0	0	0	0	0	0	0	0	49.65	FALSE	FALSE	FALSE	261	0.013
FLG2p.Gln2285His	FLG2	0.01280530422302469	0.01039717196922437	0	0.038415912669074	NA	NA	NA	NA	NA	NA	0.018458661289165845	0.01919570016316345	His	Gln	TRUE	NA	2	0	0	0	0	1	0	0	0	0	0	0	0	0	0	0	1	0	0	0	0	0	0	0	0	0	0	0	0	0	0	0	0	0	0	0	0	0	0	0	0	0	0	0	0	0	0	0	0	0	0	0	0	0	0	0	0	0	0	0	0	0	0	0	0	0	50.25	FALSE	FALSE	FALSE	261	0.013
FLT4p.Arg119His	FLT4	0.01280530422302469	0.01039717196922437	0	0.035861625288089	NA	NA	NA	NA	NA	NA	0.018458661289165845	0.01919570016316345	His	Arg	TRUE	1	2	0	0	0	0	1	0	0	0	0	0	0	0	0	0	0	1	0	0	0	0	0	0	0	0	0	0	0	0	0	0	0	0	0	0	0	0	0	0	0	0	0	0	0	0	0	0	0	0	0	0	0	0	0	0	0	0	0	0	0	0	0	0	0	0	0	50.22	FALSE	FALSE	FALSE	261	0.013
FNDC7p.Thr669Met	FNDC7	0.01280530422302469	0.01039717196922437	0	0.035861625288089	NA	NA	NA	NA	NA	NA	0.018458661289165845	0.01919570016316345	Met	Thr	FALSE	NA	2	0	0	0	0	1	0	0	0	0	0	0	0	0	0	0	1	0	0	0	0	0	0	0	0	0	0	0	0	0	0	0	0	0	0	0	0	0	0	0	0	0	0	0	0	0	0	0	0	0	0	0	0	0	0	0	0	0	0	0	0	0	0	0	0	0	51.07	FALSE	FALSE	FALSE	261	0.013
FOXE1p.Gly122Asp	FOXE1	0.01280530422302469	0.01039717196922437	0	0.035861625288089	NA	NA	NA	NA	NA	NA	0.018458661289165845	0.01919570016316345	Asp	Gly	FALSE	NA	2	0	0	0	0	1	0	0	0	0	0	0	0	0	0	0	1	0	0	0	0	0	0	0	0	0	0	0	0	0	0	0	0	0	0	0	0	0	0	0	0	0	0	0	0	0	0	0	0	0	0	0	0	0	0	0	0	0	0	0	0	0	0	0	0	0	50.49	FALSE	FALSE	FALSE	261	0.013
FOXJ2p.Arg544His	FOXJ2	0.01280530422302469	0.01039717196922437	0	0.035861625288089	NA	NA	NA	NA	NA	NA	0.018458661289165845	0.01919570016316345	His	Arg	TRUE	NA	2	0	0	0	0	1	0	0	0	0	0	0	0	0	0	0	1	0	0	0	0	0	0	0	0	0	0	0	0	0	0	0	0	0	0	0	0	0	0	0	0	0	0	0	0	0	0	0	0	0	0	0	0	0	0	0	0	0	0	0	0	0	0	0	0	0	49.97	FALSE	FALSE	FALSE	261	0.013
FOXO3p.Arg250Trp	FOXO3	0.01280530422302469	0.01039717196922437	0	0.035925482472613	NA	NA	NA	NA	NA	NA	0.018458661289165845	0.01919570016316345	Trp	Arg	FALSE	1	2	0	0	0	0	1	0	0	0	0	0	0	0	0	0	0	1	0	0	0	0	0	0	0	0	0	0	0	0	0	0	0	0	0	0	0	0	0	0	0	0	0	0	0	0	0	0	0	0	0	0	0	0	0	0	0	0	0	0	0	0	0	0	0	0	0	49.52	FALSE	FALSE	FALSE	261	0.013
FOXO4p.Arg208His	FOXO4	0.01280530422302469	0.01039717196922437	0	0.035861625288089	NA	NA	NA	NA	NA	NA	0.018458661289165845	0.01919570016316345	His	Arg	TRUE	1	2	0	0	0	0	1	0	0	0	0	0	0	0	0	0	0	1	0	0	0	0	0	0	0	0	0	0	0	0	0	0	0	0	0	0	0	0	0	0	0	0	0	0	0	0	0	0	0	0	0	0	0	0	0	0	0	0	0	0	0	0	0	0	0	0	0	49.9	FALSE	FALSE	FALSE	261	0.013
FRYLp.Arg84His	FRYL	0.01280530422302469	0.01039717196922437	0	0.038415912669074	NA	NA	NA	NA	NA	NA	0.018458661289165845	0.01919570016316345	His	Arg	TRUE	NA	2	0	0	0	0	1	0	0	0	0	0	0	0	0	0	0	1	0	0	0	0	0	0	0	0	0	0	0	0	0	0	0	0	0	0	0	0	0	0	0	0	0	0	0	0	0	0	0	0	0	0	0	0	0	0	0	0	0	0	0	0	0	0	0	0	0	49.74	FALSE	FALSE	FALSE	261	0.013
FSIP2p.Phe6801Ile	FSIP2	0.01280530422302469	0.01039717196922437	0	0.038415912669074	NA	NA	NA	NA	NA	NA	0.018458661289165845	0.01919570016316345	Ile	Phe	FALSE	NA	2	0	0	0	0	1	0	0	0	0	0	0	0	0	0	0	1	0	0	0	0	0	0	0	0	0	0	0	0	0	0	0	0	0	0	0	0	0	0	0	0	0	0	0	0	0	0	0	0	0	0	0	0	0	0	0	0	0	0	0	0	0	0	0	0	0	49.93	FALSE	FALSE	FALSE	261	0.013
FUNDC2p.Gly182Arg	FUNDC2	0.01280530422302469	0.01039717196922437	0	0.035861625288089	NA	NA	NA	NA	NA	NA	0.018458661289165845	0.01919570016316345	Arg	Gly	TRUE	NA	2	0	0	0	0	1	0	0	0	0	0	0	0	0	0	0	1	0	0	0	0	0	0	0	0	0	0	0	0	0	0	0	0	0	0	0	0	0	0	0	0	0	0	0	0	0	0	0	0	0	0	0	0	0	0	0	0	0	0	0	0	0	0	0	0	0	50.04	FALSE	FALSE	FALSE	261	0.013
FURINp.Arg391Trp	FURIN	0.01280530422302469	0.01039717196922437	0	0.035861625288089	NA	NA	NA	NA	NA	NA	0.018458661289165845	0.01919570016316345	Trp	Arg	FALSE	NA	2	0	0	0	0	1	0	0	0	0	0	0	0	0	0	0	1	0	0	0	0	0	0	0	0	0	0	0	0	0	0	0	0	0	0	0	0	0	0	0	0	0	0	0	0	0	0	0	0	0	0	0	0	0	0	0	0	0	0	0	0	0	0	0	0	0	50.91	FALSE	FALSE	FALSE	261	0.013
FZD1p.Gly624Ser	FZD1	0.01280530422302469	0.01039717196922437	0	0.035861625288089	NA	NA	NA	NA	NA	NA	0.018458661289165845	0.01919570016316345	Ser	Gly	TRUE	NA	2	0	0	0	0	1	0	0	0	0	0	0	0	0	0	0	1	0	0	0	0	0	0	0	0	0	0	0	0	0	0	0	0	0	0	0	0	0	0	0	0	0	0	0	0	0	0	0	0	0	0	0	0	0	0	0	0	0	0	0	0	0	0	0	0	0	50.66	FALSE	TRUE	FALSE	261	0.013
GAL3ST1p.Arg418His	GAL3ST1	0.01280530422302469	0.01039717196922437	0	0.035861625288089	NA	NA	NA	NA	NA	NA	0.018458661289165845	0.01919570016316345	His	Arg	TRUE	NA	2	0	0	0	0	1	0	0	0	0	0	0	0	0	0	0	1	0	0	0	0	0	0	0	0	0	0	0	0	0	0	0	0	0	0	0	0	0	0	0	0	0	0	0	0	0	0	0	0	0	0	0	0	0	0	0	0	0	0	0	0	0	0	0	0	0	50.58	FALSE	FALSE	FALSE	261	0.013
GAL3ST3p.Val125Met	GAL3ST3	0.01280530422302469	0.01039717196922437	0	0.035861625288089	NA	NA	NA	NA	NA	NA	0.018458661289165845	0.01919570016316345	Met	Val	FALSE	NA	2	0	0	0	0	1	0	0	0	0	0	0	0	0	0	0	1	0	0	0	0	0	0	0	0	0	0	0	0	0	0	0	0	0	0	0	0	0	0	0	0	0	0	0	0	0	0	0	0	0	0	0	0	0	0	0	0	0	0	0	0	0	0	0	0	0	49.61	FALSE	FALSE	FALSE	261	0.013
GALNT8p.Arg406Gln	GALNT8	0.01280530422302469	0.01039717196922437	0	0.035861625288089	NA	NA	NA	NA	NA	NA	0.018458661289165845	0.01919570016316345	Gln	Arg	FALSE	NA	2	0	0	0	0	1	0	0	0	0	0	0	0	0	0	0	1	0	0	0	0	0	0	0	0	0	0	0	0	0	0	0	0	0	0	0	0	0	0	0	0	0	0	0	0	0	0	0	0	0	0	0	0	0	0	0	0	0	0	0	0	0	0	0	0	0	49.99	FALSE	FALSE	FALSE	261	0.013
GALNT8p.Thr208Met	GALNT8	0.01280530422302469	0.01039717196922437	0	0.035861625288089	NA	NA	NA	NA	NA	NA	0.018458661289165845	0.01919570016316345	Met	Thr	FALSE	NA	2	0	0	0	0	1	0	0	0	0	0	0	0	0	0	0	1	0	0	0	0	0	0	0	0	0	0	0	0	0	0	0	0	0	0	0	0	0	0	0	0	0	0	0	0	0	0	0	0	0	0	0	0	0	0	0	0	0	0	0	0	0	0	0	0	0	50.23	FALSE	FALSE	FALSE	261	0.013
GAS2L2p.Arg763Trp	GAS2L2	0.01280530422302469	0.01039717196922437	0	0.035861625288089	NA	NA	NA	NA	NA	NA	0.018458661289165845	0.01919570016316345	Trp	Arg	FALSE	NA	2	0	0	0	0	1	0	0	0	0	0	0	0	0	0	0	1	0	0	0	0	0	0	0	0	0	0	0	0	0	0	0	0	0	0	0	0	0	0	0	0	0	0	0	0	0	0	0	0	0	0	0	0	0	0	0	0	0	0	0	0	0	0	0	0	0	50.3	FALSE	FALSE	FALSE	261	0.013
GATAD2Ap.Ala351Val	GATAD2A	0.01280530422302469	0.01039717196922437	0	0.038415912669074	NA	NA	NA	NA	NA	NA	0.018458661289165845	0.01919570016316345	Val	Ala	FALSE	NA	2	0	0	0	0	1	0	0	0	0	0	0	0	0	0	0	1	0	0	0	0	0	0	0	0	0	0	0	0	0	0	0	0	0	0	0	0	0	0	0	0	0	0	0	0	0	0	0	0	0	0	0	0	0	0	0	0	0	0	0	0	0	0	0	0	0	49.43	FALSE	FALSE	FALSE	261	0.013
GCC1p.Ala647Val	GCC1	0.01280530422302469	0.01039717196922437	0	0.035861625288089	NA	NA	NA	NA	NA	NA	0.018458661289165845	0.01919570016316345	Val	Ala	FALSE	NA	2	0	0	0	0	1	0	0	0	0	0	0	0	0	0	0	1	0	0	0	0	0	0	0	0	0	0	0	0	0	0	0	0	0	0	0	0	0	0	0	0	0	0	0	0	0	0	0	0	0	0	0	0	0	0	0	0	0	0	0	0	0	0	0	0	0	50.73	FALSE	FALSE	FALSE	261	0.013
GEMIN5p.Ile1204Asn	GEMIN5	0.01280530422302469	0.01039717196922437	0	0.035861625288089	NA	NA	NA	NA	NA	NA	0.018458661289165845	0.01919570016316345	Asn	Ile	FALSE	NA	2	0	0	0	0	1	0	0	0	0	0	0	0	0	0	0	1	0	0	0	0	0	0	0	0	0	0	0	0	0	0	0	0	0	0	0	0	0	0	0	0	0	0	0	0	0	0	0	0	0	0	0	0	0	0	0	0	0	0	0	0	0	0	0	0	0	50.74	FALSE	FALSE	FALSE	261	0.013
GFI1p.Arg415Gln	GFI1	0.01280530422302469	0.01039717196922437	0	0.038415912669074	NA	NA	NA	NA	NA	NA	0.018458661289165845	0.01919570016316345	Gln	Arg	FALSE	NA	2	0	0	0	0	1	0	0	0	0	0	0	0	0	0	0	1	0	0	0	0	0	0	0	0	0	0	0	0	0	0	0	0	0	0	0	0	0	0	0	0	0	0	0	0	0	0	0	0	0	0	0	0	0	0	0	0	0	0	0	0	0	0	0	0	0	50.34	FALSE	FALSE	FALSE	261	0.013
GGNBP2p.Arg283Ter	GGNBP2	0.01280530422302469	0.01039717196922437	0	0.038415912669074	NA	NA	NA	NA	NA	NA	0.018458661289165845	0.01919570016316345	Ter	Arg	FALSE	NA	2	0	0	0	0	1	0	0	0	0	0	0	0	0	0	0	1	0	0	0	0	0	0	0	0	0	0	0	0	0	0	0	0	0	0	0	0	0	0	0	0	0	0	0	0	0	0	0	0	0	0	0	0	0	0	0	0	0	0	0	0	0	0	0	0	0	49.63	FALSE	FALSE	FALSE	261	0.013
GJA5p.Arg118Trp	GJA5	0.01280530422302469	0.01039717196922437	0	0.038415912669074	NA	NA	NA	NA	NA	NA	0.018458661289165845	0.01919570016316345	Trp	Arg	FALSE	NA	2	0	0	0	0	1	0	0	0	0	0	0	0	0	0	0	1	0	0	0	0	0	0	0	0	0	0	0	0	0	0	0	0	0	0	0	0	0	0	0	0	0	0	0	0	0	0	0	0	0	0	0	0	0	0	0	0	0	0	0	0	0	0	0	0	0	50.4	FALSE	FALSE	FALSE	261	0.013
GJB4p.Thr233Met	GJB4	0.01280530422302469	0.01039717196922437	0	0.035861625288089	NA	NA	NA	NA	NA	NA	0.018458661289165845	0.01919570016316345	Met	Thr	FALSE	NA	2	0	0	0	0	1	0	0	0	0	0	0	0	0	0	0	1	0	0	0	0	0	0	0	0	0	0	0	0	0	0	0	0	0	0	0	0	0	0	0	0	0	0	0	0	0	0	0	0	0	0	0	0	0	0	0	0	0	0	0	0	0	0	0	0	0	50.14	FALSE	FALSE	FALSE	261	0.013
GJB6p.Arg32Ter	GJB6	0.01280530422302469	0.01039717196922437	0	0.038415912669074	NA	NA	NA	NA	NA	NA	0.018458661289165845	0.01919570016316345	Ter	Arg	FALSE	NA	2	0	0	0	0	1	0	0	0	0	0	0	0	0	0	0	1	0	0	0	0	0	0	0	0	0	0	0	0	0	0	0	0	0	0	0	0	0	0	0	0	0	0	0	0	0	0	0	0	0	0	0	0	0	0	0	0	0	0	0	0	0	0	0	0	0	50.42	FALSE	FALSE	FALSE	261	0.013
GJB6p.Thr135Met	GJB6	0.01280530422302469	0.01039717196922437	0	0.035861625288089	NA	NA	NA	NA	NA	NA	0.018458661289165845	0.01919570016316345	Met	Thr	FALSE	NA	2	0	0	0	0	1	0	0	0	0	0	0	0	0	0	0	1	0	0	0	0	0	0	0	0	0	0	0	0	0	0	0	0	0	0	0	0	0	0	0	0	0	0	0	0	0	0	0	0	0	0	0	0	0	0	0	0	0	0	0	0	0	0	0	0	0	50.16	FALSE	FALSE	FALSE	261	0.013
GLB1p.Arg109Gln	GLB1	0.01280530422302469	0.01039717196922437	0	0.038415912669074	NA	NA	NA	NA	NA	NA	0.018458661289165845	0.01919570016316345	Gln	Arg	FALSE	NA	2	0	0	0	0	1	0	0	0	0	0	0	0	0	0	0	1	0	0	0	0	0	0	0	0	0	0	0	0	0	0	0	0	0	0	0	0	0	0	0	0	0	0	0	0	0	0	0	0	0	0	0	0	0	0	0	0	0	0	0	0	0	0	0	0	0	49.91	FALSE	FALSE	FALSE	261	0.013
GLI1p.Arg557Cys	GLI1	0.01280530422302469	0.01039717196922437	0	0.038415912669074	NA	NA	NA	NA	NA	NA	0.018458661289165845	0.01919570016316345	Cys	Arg	TRUE	2	2	0	0	0	0	1	0	0	0	0	0	0	0	0	0	0	1	0	0	0	0	0	0	0	0	0	0	0	0	0	0	0	0	0	0	0	0	0	0	0	0	0	0	0	0	0	0	0	0	0	0	0	0	0	0	0	0	0	0	0	0	0	0	0	0	0	50.16	FALSE	FALSE	FALSE	261	0.013
GNAI2p.Val186Met	GNAI2	0.01280530422302469	0.01039717196922437	0	0.035861625288089	NA	NA	NA	NA	NA	NA	0.018458661289165845	0.01919570016316345	Met	Val	FALSE	NA	2	0	0	0	0	1	0	0	0	0	0	0	0	0	0	0	1	0	0	0	0	0	0	0	0	0	0	0	0	0	0	0	0	0	0	0	0	0	0	0	0	0	0	0	0	0	0	0	0	0	0	0	0	0	0	0	0	0	0	0	0	0	0	0	0	0	50.27	FALSE	FALSE	FALSE	261	0.013
GNASp.Ala263Val	GNAS	0.01280530422302469	0.01039717196922437	0	0.035861625288089	NA	NA	NA	NA	NA	NA	0.018458661289165845	0.01919570016316345	Val	Ala	FALSE	1	2	0	0	0	0	1	0	0	0	0	0	0	0	0	0	0	1	0	0	0	0	0	0	0	0	0	0	0	0	0	0	0	0	0	0	0	0	0	0	0	0	0	0	0	0	0	0	0	0	0	0	0	0	0	0	0	0	0	0	0	0	0	0	0	0	0	50.11	FALSE	FALSE	FALSE	261	0.013
GPAT2p.Val409Met	GPAT2	0.01280530422302469	0.01039717196922437	0	0.035861625288089	NA	NA	NA	NA	NA	NA	0.018458661289165845	0.01919570016316345	Met	Val	FALSE	NA	2	0	0	0	0	1	0	0	0	0	0	0	0	0	0	0	1	0	0	0	0	0	0	0	0	0	0	0	0	0	0	0	0	0	0	0	0	0	0	0	0	0	0	0	0	0	0	0	0	0	0	0	0	0	0	0	0	0	0	0	0	0	0	0	0	0	50.5	FALSE	FALSE	FALSE	261	0.013
GPC5p.Arg199Gln	GPC5	0.01280530422302469	0.01039717196922437	0	0.035861625288089	NA	NA	NA	NA	NA	NA	0.018458661289165845	0.01919570016316345	Gln	Arg	FALSE	2	2	0	0	0	0	1	0	0	0	0	0	0	0	0	0	0	1	0	0	0	0	0	0	0	0	0	0	0	0	0	0	0	0	0	0	0	0	0	0	0	0	0	0	0	0	0	0	0	0	0	0	0	0	0	0	0	0	0	0	0	0	0	0	0	0	0	50.07	FALSE	FALSE	FALSE	261	0.013
GPD2p.Thr294Met	GPD2	0.01280530422302469	0.01039717196922437	0	0.035861625288089	NA	NA	NA	NA	NA	NA	0.018458661289165845	0.01919570016316345	Met	Thr	FALSE	NA	2	0	0	0	0	1	0	0	0	0	0	0	0	0	0	0	1	0	0	0	0	0	0	0	0	0	0	0	0	0	0	0	0	0	0	0	0	0	0	0	0	0	0	0	0	0	0	0	0	0	0	0	0	0	0	0	0	0	0	0	0	0	0	0	0	0	50.65	FALSE	FALSE	FALSE	261	0.013
GPR128p.Arg772Cys	GPR128	0.01280530422302469	0.01039717196922437	0	0.038415912669074	NA	NA	NA	NA	NA	NA	0.018458661289165845	0.01919570016316345	Cys	Arg	TRUE	NA	2	0	0	0	0	1	0	0	0	0	0	0	0	0	0	0	1	0	0	0	0	0	0	0	0	0	0	0	0	0	0	0	0	0	0	0	0	0	0	0	0	0	0	0	0	0	0	0	0	0	0	0	0	0	0	0	0	0	0	0	0	0	0	0	0	0	49.34	FALSE	FALSE	FALSE	261	0.013
GPR55p.Val109Ile	GPR55	0.01280530422302469	0.01039717196922437	0	0.035861625288089	NA	NA	NA	NA	NA	NA	0.018458661289165845	0.01919570016316345	Ile	Val	FALSE	NA	2	0	0	0	0	1	0	0	0	0	0	0	0	0	0	0	1	0	0	0	0	0	0	0	0	0	0	0	0	0	0	0	0	0	0	0	0	0	0	0	0	0	0	0	0	0	0	0	0	0	0	0	0	0	0	0	0	0	0	0	0	0	0	0	0	0	50.16	FALSE	FALSE	FALSE	261	0.013
GRIK5p.Ser160Leu	GRIK5	0.01280530422302469	0.01039717196922437	0	0.038415912669074	NA	NA	NA	NA	NA	NA	0.018458661289165845	0.01919570016316345	Leu	Ser	FALSE	NA	2	0	0	0	0	1	0	0	0	0	0	0	0	0	0	0	1	0	0	0	0	0	0	0	0	0	0	0	0	0	0	0	0	0	0	0	0	0	0	0	0	0	0	0	0	0	0	0	0	0	0	0	0	0	0	0	0	0	0	0	0	0	0	0	0	0	49.8	FALSE	FALSE	FALSE	261	0.013
GRIN2Ap.Ala60Val	GRIN2A	0.01280530422302469	0.01039717196922437	0	0.035861625288089	NA	NA	NA	NA	NA	NA	0.018458661289165845	0.01919570016316345	Val	Ala	FALSE	1	2	0	0	0	0	1	0	0	0	0	0	0	0	0	0	0	1	0	0	0	0	0	0	0	0	0	0	0	0	0	0	0	0	0	0	0	0	0	0	0	0	0	0	0	0	0	0	0	0	0	0	0	0	0	0	0	0	0	0	0	0	0	0	0	0	0	49.88	FALSE	FALSE	FALSE	261	0.013
GRIN2Ap.Thr888Met	GRIN2A	0.01280530422302469	0.01039717196922437	0	0.038415912669074	NA	NA	NA	NA	NA	NA	0.018458661289165845	0.01919570016316345	Met	Thr	FALSE	1	2	0	0	0	0	1	0	0	0	0	0	0	0	0	0	0	1	0	0	0	0	0	0	0	0	0	0	0	0	0	0	0	0	0	0	0	0	0	0	0	0	0	0	0	0	0	0	0	0	0	0	0	0	0	0	0	0	0	0	0	0	0	0	0	0	0	50.16	FALSE	FALSE	FALSE	261	0.013
GRIN2Cp.Val386Met	GRIN2C	0.01280530422302469	0.01039717196922437	0	0.035861625288089	NA	NA	NA	NA	NA	NA	0.018458661289165845	0.01919570016316345	Met	Val	FALSE	NA	2	0	0	0	0	1	0	0	0	0	0	0	0	0	0	0	1	0	0	0	0	0	0	0	0	0	0	0	0	0	0	0	0	0	0	0	0	0	0	0	0	0	0	0	0	0	0	0	0	0	0	0	0	0	0	0	0	0	0	0	0	0	0	0	0	0	48.84	FALSE	FALSE	FALSE	261	0.013
GRIP1p.Gly1064Ser	GRIP1	0.01280530422302469	0.01039717196922437	0	0.038415912669074	NA	NA	NA	NA	NA	NA	0.018458661289165845	0.01919570016316345	Ser	Gly	TRUE	NA	2	0	0	0	0	1	0	0	0	0	0	0	0	0	0	0	1	0	0	0	0	0	0	0	0	0	0	0	0	0	0	0	0	0	0	0	0	0	0	0	0	0	0	0	0	0	0	0	0	0	0	0	0	0	0	0	0	0	0	0	0	0	0	0	0	0	50.51	FALSE	FALSE	FALSE	261	0.013
GRXCR1p.Val113Ala	GRXCR1	0.01280530422302469	0.01039717196922437	0	0.035861625288089	NA	NA	NA	NA	NA	NA	0.018458661289165845	0.01919570016316345	Ala	Val	FALSE	NA	2	0	0	0	0	1	0	0	0	0	0	0	0	0	0	0	1	0	0	0	0	0	0	0	0	0	0	0	0	0	0	0	0	0	0	0	0	0	0	0	0	0	0	0	0	0	0	0	0	0	0	0	0	0	0	0	0	0	0	0	0	0	0	0	0	0	51.14	FALSE	FALSE	FALSE	261	0.013
GSG1Lp.Arg249Trp	GSG1L	0.01280530422302469	0.01039717196922437	0	0.035925482472613	NA	NA	NA	NA	NA	NA	0.018458661289165845	0.01919570016316345	Trp	Arg	FALSE	NA	2	0	0	0	0	1	0	0	0	0	0	0	0	0	0	0	1	0	0	0	0	0	0	0	0	0	0	0	0	0	0	0	0	0	0	0	0	0	0	0	0	0	0	0	0	0	0	0	0	0	0	0	0	0	0	0	0	0	0	0	0	0	0	0	0	0	50.4	FALSE	FALSE	FALSE	261	0.013
GSK3Bp.Arg167Ter	GSK3B	0.01280530422302469	0.01039717196922437	0	0.035861625288089	NA	NA	NA	NA	NA	NA	0.018458661289165845	0.01919570016316345	Ter	Arg	FALSE	2	2	0	0	0	0	1	0	0	0	0	0	0	0	0	0	0	1	0	0	0	0	0	0	0	0	0	0	0	0	0	0	0	0	0	0	0	0	0	0	0	0	0	0	0	0	0	0	0	0	0	0	0	0	0	0	0	0	0	0	0	0	0	0	0	0	0	50	FALSE	TRUE	FALSE	261	0.013
GSNp.Gly404Asp	GSN	0.01280530422302469	0.01039717196922437	0	0.035861625288089	NA	NA	NA	NA	NA	NA	0.018458661289165845	0.01919570016316345	Asp	Gly	FALSE	NA	2	0	0	0	0	1	0	0	0	0	0	0	0	0	0	0	1	0	0	0	0	0	0	0	0	0	0	0	0	0	0	0	0	0	0	0	0	0	0	0	0	0	0	0	0	0	0	0	0	0	0	0	0	0	0	0	0	0	0	0	0	0	0	0	0	0	50.13	FALSE	FALSE	FALSE	261	0.013
GTPBP1p.Arg207His	GTPBP1	0.01280530422302469	0.01039717196922437	0	0.035861625288089	NA	NA	NA	NA	NA	NA	0.018458661289165845	0.01919570016316345	His	Arg	TRUE	NA	2	0	0	0	0	1	0	0	0	0	0	0	0	0	0	0	1	0	0	0	0	0	0	0	0	0	0	0	0	0	0	0	0	0	0	0	0	0	0	0	0	0	0	0	0	0	0	0	0	0	0	0	0	0	0	0	0	0	0	0	0	0	0	0	0	0	50.52	FALSE	FALSE	FALSE	261	0.013
GUCY2Dp.Arg574Cys	GUCY2D	0.01280530422302469	0.01039717196922437	0	0.038415912669074	NA	NA	NA	NA	NA	NA	0.018458661289165845	0.01919570016316345	Cys	Arg	TRUE	NA	2	0	0	0	0	1	0	0	0	0	0	0	0	0	0	0	1	0	0	0	0	0	0	0	0	0	0	0	0	0	0	0	0	0	0	0	0	0	0	0	0	0	0	0	0	0	0	0	0	0	0	0	0	0	0	0	0	0	0	0	0	0	0	0	0	0	50.08	FALSE	FALSE	FALSE	261	0.013
HAUS8p.Arg38Gln	HAUS8	0.01280530422302469	0.01039717196922437	0	0.035861625288089	NA	NA	NA	NA	NA	NA	0.018458661289165845	0.01919570016316345	Gln	Arg	FALSE	NA	2	0	0	0	0	1	0	0	0	0	0	0	0	0	0	0	1	0	0	0	0	0	0	0	0	0	0	0	0	0	0	0	0	0	0	0	0	0	0	0	0	0	0	0	0	0	0	0	0	0	0	0	0	0	0	0	0	0	0	0	0	0	0	0	0	0	50.84	FALSE	FALSE	FALSE	261	0.013
HDAC5p.Arg73Trp	HDAC5	0.01280530422302469	0.01039717196922437	0	0.035861625288089	NA	NA	NA	NA	NA	NA	0.018458661289165845	0.01919570016316345	Trp	Arg	FALSE	NA	2	0	0	0	0	1	0	0	0	0	0	0	0	0	0	0	1	0	0	0	0	0	0	0	0	0	0	0	0	0	0	0	0	0	0	0	0	0	0	0	0	0	0	0	0	0	0	0	0	0	0	0	0	0	0	0	0	0	0	0	0	0	0	0	0	0	50.18	FALSE	FALSE	FALSE	261	0.013
HEATR6p.Val662Ile	HEATR6	0.01280530422302469	0.01039717196922437	0	0.035861625288089	NA	NA	NA	NA	NA	NA	0.018458661289165845	0.01919570016316345	Ile	Val	FALSE	NA	2	0	0	0	0	1	0	0	0	0	0	0	0	0	0	0	1	0	0	0	0	0	0	0	0	0	0	0	0	0	0	0	0	0	0	0	0	0	0	0	0	0	0	0	0	0	0	0	0	0	0	0	0	0	0	0	0	0	0	0	0	0	0	0	0	0	49.69	FALSE	FALSE	FALSE	261	0.013
HECW1p.Thr650Met	HECW1	0.01280530422302469	0.01039717196922437	0	0.035861625288089	NA	NA	NA	NA	NA	NA	0.018458661289165845	0.01919570016316345	Met	Thr	FALSE	NA	2	0	0	0	0	1	0	0	0	0	0	0	0	0	0	0	1	0	0	0	0	0	0	0	0	0	0	0	0	0	0	0	0	0	0	0	0	0	0	0	0	0	0	0	0	0	0	0	0	0	0	0	0	0	0	0	0	0	0	0	0	0	0	0	0	0	51.06	FALSE	FALSE	FALSE	261	0.013
HIC1p.Gly541Arg	HIC1	0.01280530422302469	0.01039717196922437	0	0.035861625288089	NA	NA	NA	NA	NA	NA	0.018458661289165845	0.01919570016316345	Arg	Gly	TRUE	NA	2	0	0	0	0	1	0	0	0	0	0	0	0	0	0	0	1	0	0	0	0	0	0	0	0	0	0	0	0	0	0	0	0	0	0	0	0	0	0	0	0	0	0	0	0	0	0	0	0	0	0	0	0	0	0	0	0	0	0	0	0	0	0	0	0	0	50.73	FALSE	FALSE	FALSE	261	0.013
HID1p.Arg446Cys	HID1	0.01280530422302469	0.01039717196922437	0	0.035861625288089	NA	NA	NA	NA	NA	NA	0.018458661289165845	0.01919570016316345	Cys	Arg	TRUE	NA	2	0	0	0	0	1	0	0	0	0	0	0	0	0	0	0	1	0	0	0	0	0	0	0	0	0	0	0	0	0	0	0	0	0	0	0	0	0	0	0	0	0	0	0	0	0	0	0	0	0	0	0	0	0	0	0	0	0	0	0	0	0	0	0	0	0	50.52	FALSE	FALSE	FALSE	261	0.013
HNF1Bp.Gly285Ser	HNF1B	0.01280530422302469	0.01039717196922437	0	0.035861625288089	NA	NA	NA	NA	NA	NA	0.018458661289165845	0.01919570016316345	Ser	Gly	TRUE	NA	2	0	0	0	0	1	0	0	0	0	0	0	0	0	0	0	1	0	0	0	0	0	0	0	0	0	0	0	0	0	0	0	0	0	0	0	0	0	0	0	0	0	0	0	0	0	0	0	0	0	0	0	0	0	0	0	0	0	0	0	0	0	0	0	0	0	49.69	FALSE	FALSE	FALSE	261	0.013
HOMEZp.Thr56Met	HOMEZ	0.01280530422302469	0.01039717196922437	0	0.038415912669074	NA	NA	NA	NA	NA	NA	0.018458661289165845	0.01919570016316345	Met	Thr	FALSE	NA	2	0	0	0	0	1	0	0	0	0	0	0	0	0	0	0	1	0	0	0	0	0	0	0	0	0	0	0	0	0	0	0	0	0	0	0	0	0	0	0	0	0	0	0	0	0	0	0	0	0	0	0	0	0	0	0	0	0	0	0	0	0	0	0	0	0	49.54	FALSE	FALSE	FALSE	261	0.013
HOXA1p.Tyr253Cys	HOXA1	0.01280530422302469	0.01039717196922437	0	0.038415912669074	NA	NA	NA	NA	NA	NA	0.018458661289165845	0.01919570016316345	Cys	Tyr	TRUE	NA	2	0	0	0	0	1	0	0	0	0	0	0	0	0	0	0	1	0	0	0	0	0	0	0	0	0	0	0	0	0	0	0	0	0	0	0	0	0	0	0	0	0	0	0	0	0	0	0	0	0	0	0	0	0	0	0	0	0	0	0	0	0	0	0	0	0	49.54	FALSE	FALSE	FALSE	261	0.013
HOXD8p.Gln192Lys	HOXD8	0.01280530422302469	0.01039717196922437	0	0.038415912669074	NA	NA	NA	NA	NA	NA	0.018458661289165845	0.01919570016316345	Lys	Gln	TRUE	NA	2	0	0	0	0	1	0	0	0	0	0	0	0	0	0	0	1	0	0	0	0	0	0	0	0	0	0	0	0	0	0	0	0	0	0	0	0	0	0	0	0	0	0	0	0	0	0	0	0	0	0	0	0	0	0	0	0	0	0	0	0	0	0	0	0	0	51.09	FALSE	FALSE	FALSE	261	0.013
HSF1p.Arg317His	HSF1	0.01280530422302469	0.01039717196922437	0	0.035861625288089	NA	NA	NA	NA	NA	NA	0.018458661289165845	0.01919570016316345	His	Arg	TRUE	NA	2	0	0	0	0	1	0	0	0	0	0	0	0	0	0	0	1	0	0	0	0	0	0	0	0	0	0	0	0	0	0	0	0	0	0	0	0	0	0	0	0	0	0	0	0	0	0	0	0	0	0	0	0	0	0	0	0	0	0	0	0	0	0	0	0	0	50.95	FALSE	FALSE	FALSE	261	0.013
HTR7p.Val106Met	HTR7	0.01280530422302469	0.01039717196922437	0	0.035861625288089	NA	NA	NA	NA	NA	NA	0.018458661289165845	0.01919570016316345	Met	Val	FALSE	NA	2	0	0	0	0	1	0	0	0	0	0	0	0	0	0	0	1	0	0	0	0	0	0	0	0	0	0	0	0	0	0	0	0	0	0	0	0	0	0	0	0	0	0	0	0	0	0	0	0	0	0	0	0	0	0	0	0	0	0	0	0	0	0	0	0	0	50.8	FALSE	FALSE	FALSE	261	0.013
HTRA3p.Arg438Gln	HTRA3	0.01280530422302469	0.01039717196922437	0	0.035861625288089	NA	NA	NA	NA	NA	NA	0.018458661289165845	0.01919570016316345	Gln	Arg	FALSE	NA	2	0	0	0	0	1	0	0	0	0	0	0	0	0	0	0	1	0	0	0	0	0	0	0	0	0	0	0	0	0	0	0	0	0	0	0	0	0	0	0	0	0	0	0	0	0	0	0	0	0	0	0	0	0	0	0	0	0	0	0	0	0	0	0	0	0	50.24	FALSE	FALSE	FALSE	261	0.013
HUNKp.Arg501His	HUNK	0.01280530422302469	0.01039717196922437	0	0.035861625288089	NA	NA	NA	NA	NA	NA	0.018458661289165845	0.01919570016316345	His	Arg	TRUE	NA	2	0	0	0	0	1	0	0	0	0	0	0	0	0	0	0	1	0	0	0	0	0	0	0	0	0	0	0	0	0	0	0	0	0	0	0	0	0	0	0	0	0	0	0	0	0	0	0	0	0	0	0	0	0	0	0	0	0	0	0	0	0	0	0	0	0	51.49	FALSE	FALSE	FALSE	261	0.013
HUWE1p.Arg3738His	HUWE1	0.01280530422302469	0.01039717196922437	0	0.038415912669074	NA	NA	NA	NA	NA	NA	0.018458661289165845	0.01919570016316345	His	Arg	TRUE	NA	2	0	0	0	0	1	0	0	0	0	0	0	0	0	0	0	1	0	0	0	0	0	0	0	0	0	0	0	0	0	0	0	0	0	0	0	0	0	0	0	0	0	0	0	0	0	0	0	0	0	0	0	0	0	0	0	0	0	0	0	0	0	0	0	0	0	49.2	FALSE	FALSE	FALSE	261	0.013
HYAL4p.Arg276Cys	HYAL4	0.01280530422302469	0.01039717196922437	0	0.038415912669074	NA	NA	NA	NA	NA	NA	0.018458661289165845	0.01919570016316345	Cys	Arg	TRUE	NA	2	0	0	0	0	1	0	0	0	0	0	0	0	0	0	0	1	0	0	0	0	0	0	0	0	0	0	0	0	0	0	0	0	0	0	0	0	0	0	0	0	0	0	0	0	0	0	0	0	0	0	0	0	0	0	0	0	0	0	0	0	0	0	0	0	0	49.120000000000005	FALSE	FALSE	FALSE	261	0.013
IFI16p.Thr220Ala	IFI16	0.01280530422302469	0.01039717196922437	0	0.038415912669074	NA	NA	NA	NA	NA	NA	0.018458661289165845	0.01919570016316345	Ala	Thr	FALSE	NA	2	0	0	0	0	1	0	0	0	0	0	0	0	0	0	0	1	0	0	0	0	0	0	0	0	0	0	0	0	0	0	0	0	0	0	0	0	0	0	0	0	0	0	0	0	0	0	0	0	0	0	0	0	0	0	0	0	0	0	0	0	0	0	0	0	0	49.96	FALSE	FALSE	FALSE	261	0.013
IFT140p.Thr1175Ile	IFT140	0.01280530422302469	0.01039717196922437	0	0.035861625288089	NA	NA	NA	NA	NA	NA	0.018458661289165845	0.01919570016316345	Ile	Thr	FALSE	NA	2	0	0	0	0	1	0	0	0	0	0	0	0	0	0	0	1	0	0	0	0	0	0	0	0	0	0	0	0	0	0	0	0	0	0	0	0	0	0	0	0	0	0	0	0	0	0	0	0	0	0	0	0	0	0	0	0	0	0	0	0	0	0	0	0	0	50.95	FALSE	FALSE	FALSE	261	0.013
IGDCC3p.Arg431Trp	IGDCC3	0.01280530422302469	0.01039717196922437	0	0.035861625288089	NA	NA	NA	NA	NA	NA	0.018458661289165845	0.01919570016316345	Trp	Arg	FALSE	NA	2	0	0	0	0	1	0	0	0	0	0	0	0	0	0	0	1	0	0	0	0	0	0	0	0	0	0	0	0	0	0	0	0	0	0	0	0	0	0	0	0	0	0	0	0	0	0	0	0	0	0	0	0	0	0	0	0	0	0	0	0	0	0	0	0	0	50.14	FALSE	FALSE	FALSE	261	0.013
IGF2Rp.Glu1254Lys	IGF2R	0.01280530422302469	0.01039717196922437	0	0.038415912669074	NA	NA	NA	NA	NA	NA	0.018458661289165845	0.01919570016316345	Lys	Glu	TRUE	NA	2	0	0	0	0	1	0	0	0	0	0	0	0	0	0	0	1	0	0	0	0	0	0	0	0	0	0	0	0	0	0	0	0	0	0	0	0	0	0	0	0	0	0	0	0	0	0	0	0	0	0	0	0	0	0	0	0	0	0	0	0	0	0	0	0	0	49.67	FALSE	FALSE	FALSE	261	0.013
IGFN1p.Val3137Met	IGFN1	0.01280530422302469	0.01039717196922437	0	0.035861625288089	NA	NA	NA	NA	NA	NA	0.018458661289165845	0.01919570016316345	Met	Val	FALSE	NA	2	0	0	0	0	1	0	0	0	0	0	0	0	0	0	0	1	0	0	0	0	0	0	0	0	0	0	0	0	0	0	0	0	0	0	0	0	0	0	0	0	0	0	0	0	0	0	0	0	0	0	0	0	0	0	0	0	0	0	0	0	0	0	0	0	0	50.22	FALSE	FALSE	FALSE	261	0.013
IGSF10p.Arg772Ter	IGSF10	0.01280530422302469	0.01039717196922437	0	0.035861625288089	NA	NA	NA	NA	NA	NA	0.018458661289165845	0.01919570016316345	Ter	Arg	FALSE	NA	2	0	0	0	0	1	0	0	0	0	0	0	0	0	0	0	1	0	0	0	0	0	0	0	0	0	0	0	0	0	0	0	0	0	0	0	0	0	0	0	0	0	0	0	0	0	0	0	0	0	0	0	0	0	0	0	0	0	0	0	0	0	0	0	0	0	49.79	FALSE	FALSE	FALSE	261	0.013
IKZF1p.Ala441Thr	IKZF1	0.01280530422302469	0.01039717196922437	0	0.038415912669074	NA	NA	NA	NA	NA	NA	0.018458661289165845	0.01919570016316345	Thr	Ala	TRUE	1	2	0	0	0	0	1	0	0	0	0	0	0	0	0	0	0	1	0	0	0	0	0	0	0	0	0	0	0	0	0	0	0	0	0	0	0	0	0	0	0	0	0	0	0	0	0	0	0	0	0	0	0	0	0	0	0	0	0	0	0	0	0	0	0	0	0	50.29	FALSE	FALSE	FALSE	261	0.013
IKZF1p.Asp399Gly	IKZF1	0.01280530422302469	0.01039717196922437	0	0.038415912669074	NA	NA	NA	NA	NA	NA	0.018458661289165845	0.01919570016316345	Gly	Asp	FALSE	1	2	0	0	0	0	1	0	0	0	0	0	0	0	0	0	0	1	0	0	0	0	0	0	0	0	0	0	0	0	0	0	0	0	0	0	0	0	0	0	0	0	0	0	0	0	0	0	0	0	0	0	0	0	0	0	0	0	0	0	0	0	0	0	0	0	0	49.43	FALSE	FALSE	FALSE	261	0.013
IL13RA1p.Asp155Asn	IL13RA1	0.01280530422302469	0.01039717196922437	0	0.035861625288089	NA	NA	NA	NA	NA	NA	0.018458661289165845	0.01919570016316345	Asn	Asp	FALSE	NA	2	0	0	0	0	1	0	0	0	0	0	0	0	0	0	0	1	0	0	0	0	0	0	0	0	0	0	0	0	0	0	0	0	0	0	0	0	0	0	0	0	0	0	0	0	0	0	0	0	0	0	0	0	0	0	0	0	0	0	0	0	0	0	0	0	0	50.22	FALSE	FALSE	FALSE	261	0.013
IL17Bp.Arg136Cys	IL17B	0.01280530422302469	0.01039717196922437	0	0.035861625288089	NA	NA	NA	NA	NA	NA	0.018458661289165845	0.01919570016316345	Cys	Arg	TRUE	NA	2	0	0	0	0	1	0	0	0	0	0	0	0	0	0	0	1	0	0	0	0	0	0	0	0	0	0	0	0	0	0	0	0	0	0	0	0	0	0	0	0	0	0	0	0	0	0	0	0	0	0	0	0	0	0	0	0	0	0	0	0	0	0	0	0	0	49.8	FALSE	FALSE	FALSE	261	0.013
IL17RDp.Ala641Thr	IL17RD	0.01280530422302469	0.01039717196922437	0	0.035925482472613	NA	NA	NA	NA	NA	NA	0.018458661289165845	0.01919570016316345	Thr	Ala	TRUE	NA	2	0	0	0	0	1	0	0	0	0	0	0	0	0	0	0	1	0	0	0	0	0	0	0	0	0	0	0	0	0	0	0	0	0	0	0	0	0	0	0	0	0	0	0	0	0	0	0	0	0	0	0	0	0	0	0	0	0	0	0	0	0	0	0	0	0	50.65	FALSE	FALSE	FALSE	261	0.013
IL17RDp.Ala737Thr	IL17RD	0.01280530422302469	0.01039717196922437	0	0.035861625288089	NA	NA	NA	NA	NA	NA	0.018458661289165845	0.01919570016316345	Thr	Ala	TRUE	NA	2	0	0	0	0	1	0	0	0	0	0	0	0	0	0	0	1	0	0	0	0	0	0	0	0	0	0	0	0	0	0	0	0	0	0	0	0	0	0	0	0	0	0	0	0	0	0	0	0	0	0	0	0	0	0	0	0	0	0	0	0	0	0	0	0	0	49.84	FALSE	FALSE	FALSE	261	0.013
IL8p.Val7Leu	IL8	0.01280530422302469	0.01039717196922437	0	0.038415912669074	NA	NA	NA	NA	NA	NA	0.018458661289165845	0.01919570016316345	Leu	Val	FALSE	NA	2	0	0	0	0	1	0	0	0	0	0	0	0	0	0	0	1	0	0	0	0	0	0	0	0	0	0	0	0	0	0	0	0	0	0	0	0	0	0	0	0	0	0	0	0	0	0	0	0	0	0	0	0	0	0	0	0	0	0	0	0	0	0	0	0	0	49.73	FALSE	FALSE	FALSE	261	0.013
INADLp.Arg1261His	INADL	0.01280530422302469	0.01039717196922437	0	0.038415912669074	NA	NA	NA	NA	NA	NA	0.018458661289165845	0.01919570016316345	His	Arg	TRUE	NA	2	0	0	0	0	1	0	0	0	0	0	0	0	0	0	0	1	0	0	0	0	0	0	0	0	0	0	0	0	0	0	0	0	0	0	0	0	0	0	0	0	0	0	0	0	0	0	0	0	0	0	0	0	0	0	0	0	0	0	0	0	0	0	0	0	0	50.8	FALSE	FALSE	FALSE	261	0.013
INPP4Ap.Glu811Ter	INPP4A	0.01280530422302469	0.01039717196922437	0	0.038415912669074	NA	NA	NA	NA	NA	NA	0.018458661289165845	0.01919570016316345	Ter	Glu	FALSE	NA	2	0	0	0	0	1	0	0	0	0	0	0	0	0	0	0	1	0	0	0	0	0	0	0	0	0	0	0	0	0	0	0	0	0	0	0	0	0	0	0	0	0	0	0	0	0	0	0	0	0	0	0	0	0	0	0	0	0	0	0	0	0	0	0	0	0	49.98	FALSE	FALSE	FALSE	261	0.013
INTS2p.Arg844Ter	INTS2	0.01280530422302469	0.01039717196922437	0	0.035861625288089	NA	NA	NA	NA	NA	NA	0.018458661289165845	0.01919570016316345	Ter	Arg	FALSE	NA	2	0	0	0	0	1	0	0	0	0	0	0	0	0	0	0	1	0	0	0	0	0	0	0	0	0	0	0	0	0	0	0	0	0	0	0	0	0	0	0	0	0	0	0	0	0	0	0	0	0	0	0	0	0	0	0	0	0	0	0	0	0	0	0	0	0	51.13	FALSE	FALSE	FALSE	261	0.013
INTS5p.Pro922Leu	INTS5	0.01280530422302469	0.01039717196922437	0	0.035861625288089	NA	NA	NA	NA	NA	NA	0.018458661289165845	0.01919570016316345	Leu	Pro	FALSE	NA	2	0	0	0	0	1	0	0	0	0	0	0	0	0	0	0	1	0	0	0	0	0	0	0	0	0	0	0	0	0	0	0	0	0	0	0	0	0	0	0	0	0	0	0	0	0	0	0	0	0	0	0	0	0	0	0	0	0	0	0	0	0	0	0	0	0	49.76	FALSE	FALSE	FALSE	261	0.013
INVSp.Val236Met	INVS	0.01280530422302469	0.01039717196922437	0	0.038415912669074	NA	NA	NA	NA	NA	NA	0.018458661289165845	0.01919570016316345	Met	Val	FALSE	NA	2	0	0	0	0	1	0	0	0	0	0	0	0	0	0	0	1	0	0	0	0	0	0	0	0	0	0	0	0	0	0	0	0	0	0	0	0	0	0	0	0	0	0	0	0	0	0	0	0	0	0	0	0	0	0	0	0	0	0	0	0	0	0	0	0	0	49.99	FALSE	FALSE	FALSE	261	0.013
ISLR2p.Pro23Leu	ISLR2	0.01280530422302469	0.01039717196922437	0	0.035861625288089	NA	NA	NA	NA	NA	NA	0.018458661289165845	0.01919570016316345	Leu	Pro	FALSE	NA	2	0	0	0	0	1	0	0	0	0	0	0	0	0	0	0	1	0	0	0	0	0	0	0	0	0	0	0	0	0	0	0	0	0	0	0	0	0	0	0	0	0	0	0	0	0	0	0	0	0	0	0	0	0	0	0	0	0	0	0	0	0	0	0	0	0	50.48	FALSE	FALSE	FALSE	261	0.013
ITGAVp.Arg96Trp	ITGAV	0.01280530422302469	0.01039717196922437	0	0.035861625288089	NA	NA	NA	NA	NA	NA	0.018458661289165845	0.01919570016316345	Trp	Arg	FALSE	2	2	0	0	0	0	1	0	0	0	0	0	0	0	0	0	0	1	0	0	0	0	0	0	0	0	0	0	0	0	0	0	0	0	0	0	0	0	0	0	0	0	0	0	0	0	0	0	0	0	0	0	0	0	0	0	0	0	0	0	0	0	0	0	0	0	0	49.58	FALSE	FALSE	FALSE	261	0.013
ITGB5p.Val691Ile	ITGB5	0.01280530422302469	0.01039717196922437	0	0.038415912669074	NA	NA	NA	NA	NA	NA	0.018458661289165845	0.01919570016316345	Ile	Val	FALSE	NA	2	0	0	0	0	1	0	0	0	0	0	0	0	0	0	0	1	0	0	0	0	0	0	0	0	0	0	0	0	0	0	0	0	0	0	0	0	0	0	0	0	0	0	0	0	0	0	0	0	0	0	0	0	0	0	0	0	0	0	0	0	0	0	0	0	0	50.44	FALSE	FALSE	FALSE	261	0.013
ITIH1p.Arg665Ter	ITIH1	0.01280530422302469	0.01039717196922437	0	0.035861625288089	NA	NA	NA	NA	NA	NA	0.018458661289165845	0.01919570016316345	Ter	Arg	FALSE	NA	2	0	0	0	0	1	0	0	0	0	0	0	0	0	0	0	1	0	0	0	0	0	0	0	0	0	0	0	0	0	0	0	0	0	0	0	0	0	0	0	0	0	0	0	0	0	0	0	0	0	0	0	0	0	0	0	0	0	0	0	0	0	0	0	0	0	50.14	FALSE	FALSE	FALSE	261	0.013
ITPR1p.Arg1576His	ITPR1	0.01280530422302469	0.01039717196922437	0	0.035861625288089	NA	NA	NA	NA	NA	NA	0.018458661289165845	0.01919570016316345	His	Arg	TRUE	NA	2	0	0	0	0	1	0	0	0	0	0	0	0	0	0	0	1	0	0	0	0	0	0	0	0	0	0	0	0	0	0	0	0	0	0	0	0	0	0	0	0	0	0	0	0	0	0	0	0	0	0	0	0	0	0	0	0	0	0	0	0	0	0	0	0	0	50.26	FALSE	FALSE	FALSE	261	0.013
JAKMIP2p.Arg317Trp	JAKMIP2	0.01280530422302469	0.01039717196922437	0	0.035861625288089	NA	NA	NA	NA	NA	NA	0.018458661289165845	0.01919570016316345	Trp	Arg	FALSE	NA	2	0	0	0	0	1	0	0	0	0	0	0	0	0	0	0	1	0	0	0	0	0	0	0	0	0	0	0	0	0	0	0	0	0	0	0	0	0	0	0	0	0	0	0	0	0	0	0	0	0	0	0	0	0	0	0	0	0	0	0	0	0	0	0	0	0	49.85	FALSE	FALSE	FALSE	261	0.013
JAKMIP3p.Arg115Trp	JAKMIP3	0.01280530422302469	0.01039717196922437	0	0.035861625288089	NA	NA	NA	NA	NA	NA	0.018458661289165845	0.01919570016316345	Trp	Arg	FALSE	NA	2	0	0	0	0	1	0	0	0	0	0	0	0	0	0	0	1	0	0	0	0	0	0	0	0	0	0	0	0	0	0	0	0	0	0	0	0	0	0	0	0	0	0	0	0	0	0	0	0	0	0	0	0	0	0	0	0	0	0	0	0	0	0	0	0	0	49.65	FALSE	FALSE	FALSE	261	0.013
KALRNp.Arg520Gln	KALRN	0.01280530422302469	0.01039717196922437	0	0.035861625288089	NA	NA	NA	NA	NA	NA	0.018458661289165845	0.01919570016316345	Gln	Arg	FALSE	NA	2	0	0	0	0	1	0	0	0	0	0	0	0	0	0	0	1	0	0	0	0	0	0	0	0	0	0	0	0	0	0	0	0	0	0	0	0	0	0	0	0	0	0	0	0	0	0	0	0	0	0	0	0	0	0	0	0	0	0	0	0	0	0	0	0	0	50.16	FALSE	FALSE	FALSE	261	0.013
KCNJ12p.Arg120Cys	KCNJ12	0.01280530422302469	0.01039717196922437	0	0.035861625288089	NA	NA	NA	NA	NA	NA	0.018458661289165845	0.01919570016316345	Cys	Arg	TRUE	NA	2	0	0	0	0	1	0	0	0	0	0	0	0	0	0	0	1	0	0	0	0	0	0	0	0	0	0	0	0	0	0	0	0	0	0	0	0	0	0	0	0	0	0	0	0	0	0	0	0	0	0	0	0	0	0	0	0	0	0	0	0	0	0	0	0	0	50.69	FALSE	FALSE	FALSE	261	0.013
KCNK10p.Arg298Gln	KCNK10	0.01280530422302469	0.01039717196922437	0	0.035861625288089	NA	NA	NA	NA	NA	NA	0.018458661289165845	0.01919570016316345	Gln	Arg	FALSE	NA	2	0	0	0	0	1	0	0	0	0	0	0	0	0	0	0	1	0	0	0	0	0	0	0	0	0	0	0	0	0	0	0	0	0	0	0	0	0	0	0	0	0	0	0	0	0	0	0	0	0	0	0	0	0	0	0	0	0	0	0	0	0	0	0	0	0	50.14	FALSE	FALSE	FALSE	261	0.013
KCNQ3p.Arg364His	KCNQ3	0.01280530422302469	0.01039717196922437	0	0.035861625288089	NA	NA	NA	NA	NA	NA	0.018458661289165845	0.01919570016316345	His	Arg	TRUE	NA	2	0	0	0	0	1	0	0	0	0	0	0	0	0	0	0	1	0	0	0	0	0	0	0	0	0	0	0	0	0	0	0	0	0	0	0	0	0	0	0	0	0	0	0	0	0	0	0	0	0	0	0	0	0	0	0	0	0	0	0	0	0	0	0	0	0	49.81	FALSE	FALSE	FALSE	261	0.013
KCNS1p.Arg46Trp	KCNS1	0.01280530422302469	0.01039717196922437	0	0.035861625288089	NA	NA	NA	NA	NA	NA	0.018458661289165845	0.01919570016316345	Trp	Arg	FALSE	NA	2	0	0	0	0	1	0	0	0	0	0	0	0	0	0	0	1	0	0	0	0	0	0	0	0	0	0	0	0	0	0	0	0	0	0	0	0	0	0	0	0	0	0	0	0	0	0	0	0	0	0	0	0	0	0	0	0	0	0	0	0	0	0	0	0	0	50.08	FALSE	FALSE	FALSE	261	0.013
KCNV1p.Arg260Cys	KCNV1	0.01280530422302469	0.01039717196922437	0	0.035861625288089	NA	NA	NA	NA	NA	NA	0.018458661289165845	0.01919570016316345	Cys	Arg	TRUE	NA	2	0	0	0	0	1	0	0	0	0	0	0	0	0	0	0	1	0	0	0	0	0	0	0	0	0	0	0	0	0	0	0	0	0	0	0	0	0	0	0	0	0	0	0	0	0	0	0	0	0	0	0	0	0	0	0	0	0	0	0	0	0	0	0	0	0	50.24	FALSE	FALSE	FALSE	261	0.013
KCNV1p.Val307Met	KCNV1	0.01280530422302469	0.01039717196922437	0	0.035861625288089	NA	NA	NA	NA	NA	NA	0.018458661289165845	0.01919570016316345	Met	Val	FALSE	NA	2	0	0	0	0	1	0	0	0	0	0	0	0	0	0	0	1	0	0	0	0	0	0	0	0	0	0	0	0	0	0	0	0	0	0	0	0	0	0	0	0	0	0	0	0	0	0	0	0	0	0	0	0	0	0	0	0	0	0	0	0	0	0	0	0	0	50.77	FALSE	FALSE	FALSE	261	0.013
KIAA1210p.Ser351Ile	KIAA1210	0.01280530422302469	0.01039717196922437	0	0.035861625288089	NA	NA	NA	NA	NA	NA	0.018458661289165845	0.01919570016316345	Ile	Ser	FALSE	NA	2	0	0	0	0	1	0	0	0	0	0	0	0	0	0	0	1	0	0	0	0	0	0	0	0	0	0	0	0	0	0	0	0	0	0	0	0	0	0	0	0	0	0	0	0	0	0	0	0	0	0	0	0	0	0	0	0	0	0	0	0	0	0	0	0	0	50.08	FALSE	FALSE	FALSE	261	0.013
KIAA1328p.Ser451Leu	KIAA1328	0.01280530422302469	0.01039717196922437	0	0.035861625288089	NA	NA	NA	NA	NA	NA	0.018458661289165845	0.01919570016316345	Leu	Ser	FALSE	NA	2	0	0	0	0	1	0	0	0	0	0	0	0	0	0	0	1	0	0	0	0	0	0	0	0	0	0	0	0	0	0	0	0	0	0	0	0	0	0	0	0	0	0	0	0	0	0	0	0	0	0	0	0	0	0	0	0	0	0	0	0	0	0	0	0	0	49.85	FALSE	FALSE	FALSE	261	0.013
KIAA1429p.Arg1032Cys	KIAA1429	0.01280530422302469	0.01039717196922437	0	0.038415912669074	NA	NA	NA	NA	NA	NA	0.018458661289165845	0.01919570016316345	Cys	Arg	TRUE	NA	2	0	0	0	0	1	0	0	0	0	0	0	0	0	0	0	1	0	0	0	0	0	0	0	0	0	0	0	0	0	0	0	0	0	0	0	0	0	0	0	0	0	0	0	0	0	0	0	0	0	0	0	0	0	0	0	0	0	0	0	0	0	0	0	0	0	50.1	FALSE	FALSE	FALSE	261	0.013
KIAA2022p.Ala39Val	KIAA2022	0.01280530422302469	0.01039717196922437	0	0.035861625288089	NA	NA	NA	NA	NA	NA	0.018458661289165845	0.01919570016316345	Val	Ala	FALSE	NA	2	0	0	0	0	1	0	0	0	0	0	0	0	0	0	0	1	0	0	0	0	0	0	0	0	0	0	0	0	0	0	0	0	0	0	0	0	0	0	0	0	0	0	0	0	0	0	0	0	0	0	0	0	0	0	0	0	0	0	0	0	0	0	0	0	0	50.76	FALSE	FALSE	FALSE	261	0.013
KIRREL2p.Arg272His	KIRREL2	0.01280530422302469	0.01039717196922437	0	0.035861625288089	NA	NA	NA	NA	NA	NA	0.018458661289165845	0.01919570016316345	His	Arg	TRUE	NA	2	0	0	0	0	1	0	0	0	0	0	0	0	0	0	0	1	0	0	0	0	0	0	0	0	0	0	0	0	0	0	0	0	0	0	0	0	0	0	0	0	0	0	0	0	0	0	0	0	0	0	0	0	0	0	0	0	0	0	0	0	0	0	0	0	0	50.01	FALSE	FALSE	FALSE	261	0.013
KLHL24p.Ala191Val	KLHL24	0.01280530422302469	0.01039717196922437	0	0.035861625288089	NA	NA	NA	NA	NA	NA	0.018458661289165845	0.01919570016316345	Val	Ala	FALSE	NA	2	0	0	0	0	1	0	0	0	0	0	0	0	0	0	0	1	0	0	0	0	0	0	0	0	0	0	0	0	0	0	0	0	0	0	0	0	0	0	0	0	0	0	0	0	0	0	0	0	0	0	0	0	0	0	0	0	0	0	0	0	0	0	0	0	0	50.42	FALSE	FALSE	FALSE	261	0.013
KMT2Ap.Arg503Trp	KMT2A	0.01280530422302469	0.01039717196922437	0	0.035861625288089	NA	NA	NA	NA	NA	NA	0.018458661289165845	0.01919570016316345	Trp	Arg	FALSE	1	2	0	0	0	0	1	0	0	0	0	0	0	0	0	0	0	1	0	0	0	0	0	0	0	0	0	0	0	0	0	0	0	0	0	0	0	0	0	0	0	0	0	0	0	0	0	0	0	0	0	0	0	0	0	0	0	0	0	0	0	0	0	0	0	0	0	50.08	FALSE	FALSE	FALSE	261	0.013
KMT2Dp.Arg1290Trp	KMT2D	0.01280530422302469	0.01039717196922437	0	0.035861625288089	NA	NA	NA	NA	NA	NA	0.018458661289165845	0.01919570016316345	Trp	Arg	FALSE	1	2	0	0	0	0	1	0	0	0	0	0	0	0	0	0	0	1	0	0	0	0	0	0	0	0	0	0	0	0	0	0	0	0	0	0	0	0	0	0	0	0	0	0	0	0	0	0	0	0	0	0	0	0	0	0	0	0	0	0	0	0	0	0	0	0	0	50.82	FALSE	FALSE	FALSE	261	0.013
KNDC1p.Val1500Ile	KNDC1	0.01280530422302469	0.01039717196922437	0	0.035861625288089	NA	NA	NA	NA	NA	NA	0.018458661289165845	0.01919570016316345	Ile	Val	FALSE	NA	2	0	0	0	0	1	0	0	0	0	0	0	0	0	0	0	1	0	0	0	0	0	0	0	0	0	0	0	0	0	0	0	0	0	0	0	0	0	0	0	0	0	0	0	0	0	0	0	0	0	0	0	0	0	0	0	0	0	0	0	0	0	0	0	0	0	50.56	FALSE	FALSE	FALSE	261	0.013
KRT17p.Arg386Cys	KRT17	0.01280530422302469	0.01039717196922437	0	0.035861625288089	NA	NA	NA	NA	NA	NA	0.018458661289165845	0.01919570016316345	Cys	Arg	TRUE	NA	2	0	0	0	0	1	0	0	0	0	0	0	0	0	0	0	1	0	0	0	0	0	0	0	0	0	0	0	0	0	0	0	0	0	0	0	0	0	0	0	0	0	0	0	0	0	0	0	0	0	0	0	0	0	0	0	0	0	0	0	0	0	0	0	0	0	50	FALSE	FALSE	FALSE	261	0.013
KRT20p.Arg320His	KRT20	0.01280530422302469	0.01039717196922437	0	0.035861625288089	NA	NA	NA	NA	NA	NA	0.018458661289165845	0.01919570016316345	His	Arg	TRUE	NA	2	0	0	0	0	1	0	0	0	0	0	0	0	0	0	0	1	0	0	0	0	0	0	0	0	0	0	0	0	0	0	0	0	0	0	0	0	0	0	0	0	0	0	0	0	0	0	0	0	0	0	0	0	0	0	0	0	0	0	0	0	0	0	0	0	0	50.1	FALSE	FALSE	FALSE	261	0.013
KRT6Bp.Ala155Thr	KRT6B	0.01280530422302469	0.01039717196922437	0	0.038415912669074	NA	NA	NA	NA	NA	NA	0.018458661289165845	0.01919570016316345	Thr	Ala	TRUE	NA	2	0	0	0	0	1	0	0	0	0	0	0	0	0	0	0	1	0	0	0	0	0	0	0	0	0	0	0	0	0	0	0	0	0	0	0	0	0	0	0	0	0	0	0	0	0	0	0	0	0	0	0	0	0	0	0	0	0	0	0	0	0	0	0	0	0	49.09	FALSE	FALSE	FALSE	261	0.013
KRT73p.Arg315Trp	KRT73	0.01280530422302469	0.01039717196922437	0	0.035861625288089	NA	NA	NA	NA	NA	NA	0.018458661289165845	0.01919570016316345	Trp	Arg	FALSE	NA	2	0	0	0	0	1	0	0	0	0	0	0	0	0	0	0	1	0	0	0	0	0	0	0	0	0	0	0	0	0	0	0	0	0	0	0	0	0	0	0	0	0	0	0	0	0	0	0	0	0	0	0	0	0	0	0	0	0	0	0	0	0	0	0	0	0	50.84	FALSE	FALSE	FALSE	261	0.013
KRT73p.Arg338Trp	KRT73	0.01280530422302469	0.01039717196922437	0	0.035861625288089	NA	NA	NA	NA	NA	NA	0.018458661289165845	0.01919570016316345	Trp	Arg	FALSE	NA	2	0	0	0	0	1	0	0	0	0	0	0	0	0	0	0	1	0	0	0	0	0	0	0	0	0	0	0	0	0	0	0	0	0	0	0	0	0	0	0	0	0	0	0	0	0	0	0	0	0	0	0	0	0	0	0	0	0	0	0	0	0	0	0	0	0	49.84	FALSE	FALSE	FALSE	261	0.013
KRT73p.Glu213Asp	KRT73	0.01280530422302469	0.01039717196922437	0	0.035861625288089	NA	NA	NA	NA	NA	NA	0.018458661289165845	0.01919570016316345	Asp	Glu	FALSE	NA	2	0	0	0	0	1	0	0	0	0	0	0	0	0	0	0	1	0	0	0	0	0	0	0	0	0	0	0	0	0	0	0	0	0	0	0	0	0	0	0	0	0	0	0	0	0	0	0	0	0	0	0	0	0	0	0	0	0	0	0	0	0	0	0	0	0	50.54	FALSE	FALSE	FALSE	261	0.013
KRT79p.Thr205Met	KRT79	0.01280530422302469	0.01039717196922437	0	0.035861625288089	NA	NA	NA	NA	NA	NA	0.018458661289165845	0.01919570016316345	Met	Thr	FALSE	NA	2	0	0	0	0	1	0	0	0	0	0	0	0	0	0	0	1	0	0	0	0	0	0	0	0	0	0	0	0	0	0	0	0	0	0	0	0	0	0	0	0	0	0	0	0	0	0	0	0	0	0	0	0	0	0	0	0	0	0	0	0	0	0	0	0	0	50.74	FALSE	FALSE	FALSE	261	0.013
LACRTp.Val110Met	LACRT	0.01280530422302469	0.01039717196922437	0	0.035861625288089	NA	NA	NA	NA	NA	NA	0.018458661289165845	0.01919570016316345	Met	Val	FALSE	NA	2	0	0	0	0	1	0	0	0	0	0	0	0	0	0	0	1	0	0	0	0	0	0	0	0	0	0	0	0	0	0	0	0	0	0	0	0	0	0	0	0	0	0	0	0	0	0	0	0	0	0	0	0	0	0	0	0	0	0	0	0	0	0	0	0	0	50.22	FALSE	FALSE	FALSE	261	0.013
LANCL1p.Ala279Thr	LANCL1	0.01280530422302469	0.01039717196922437	0	0.035861625288089	NA	NA	NA	NA	NA	NA	0.018458661289165845	0.01919570016316345	Thr	Ala	TRUE	NA	2	0	0	0	0	1	0	0	0	0	0	0	0	0	0	0	1	0	0	0	0	0	0	0	0	0	0	0	0	0	0	0	0	0	0	0	0	0	0	0	0	0	0	0	0	0	0	0	0	0	0	0	0	0	0	0	0	0	0	0	0	0	0	0	0	0	50.71	FALSE	FALSE	FALSE	261	0.013
LCE2Ap.Arg75Cys	LCE2A	0.01280530422302469	0.01039717196922437	0	0.038415912669074	NA	NA	NA	NA	NA	NA	0.018458661289165845	0.01919570016316345	Cys	Arg	TRUE	NA	2	0	0	0	0	1	0	0	0	0	0	0	0	0	0	0	1	0	0	0	0	0	0	0	0	0	0	0	0	0	0	0	0	0	0	0	0	0	0	0	0	0	0	0	0	0	0	0	0	0	0	0	0	0	0	0	0	0	0	0	0	0	0	0	0	0	50.68	FALSE	FALSE	FALSE	261	0.013
LDLRAD2p.Gly65Arg	LDLRAD2	0.01280530422302469	0.01039717196922437	0	0.035861625288089	NA	NA	NA	NA	NA	NA	0.018458661289165845	0.01919570016316345	Arg	Gly	TRUE	NA	2	0	0	0	0	1	0	0	0	0	0	0	0	0	0	0	1	0	0	0	0	0	0	0	0	0	0	0	0	0	0	0	0	0	0	0	0	0	0	0	0	0	0	0	0	0	0	0	0	0	0	0	0	0	0	0	0	0	0	0	0	0	0	0	0	0	50.67	FALSE	FALSE	FALSE	261	0.013
LHX2p.Arg270His	LHX2	0.01280530422302469	0.01039717196922437	0	0.035861625288089	NA	NA	NA	NA	NA	NA	0.018458661289165845	0.01919570016316345	His	Arg	TRUE	NA	2	0	0	0	0	1	0	0	0	0	0	0	0	0	0	0	1	0	0	0	0	0	0	0	0	0	0	0	0	0	0	0	0	0	0	0	0	0	0	0	0	0	0	0	0	0	0	0	0	0	0	0	0	0	0	0	0	0	0	0	0	0	0	0	0	0	50.47	FALSE	FALSE	FALSE	261	0.013
LHX4p.Arg84His	LHX4	0.01280530422302469	0.01039717196922437	0	0.035861625288089	NA	NA	NA	NA	NA	NA	0.018458661289165845	0.01919570016316345	His	Arg	TRUE	NA	2	0	0	0	0	1	0	0	0	0	0	0	0	0	0	0	1	0	0	0	0	0	0	0	0	0	0	0	0	0	0	0	0	0	0	0	0	0	0	0	0	0	0	0	0	0	0	0	0	0	0	0	0	0	0	0	0	0	0	0	0	0	0	0	0	0	49.93	FALSE	FALSE	FALSE	261	0.013
LHX4p.Thr333Met	LHX4	0.01280530422302469	0.01039717196922437	0	0.035925482472613	NA	NA	NA	NA	NA	NA	0.018458661289165845	0.01919570016316345	Met	Thr	FALSE	NA	2	0	0	0	0	1	0	0	0	0	0	0	0	0	0	0	1	0	0	0	0	0	0	0	0	0	0	0	0	0	0	0	0	0	0	0	0	0	0	0	0	0	0	0	0	0	0	0	0	0	0	0	0	0	0	0	0	0	0	0	0	0	0	0	0	0	50.69	FALSE	FALSE	FALSE	261	0.013
LIG4p.Ala611Thr	LIG4	0.01280530422302469	0.01039717196922437	0	0.035861625288089	NA	NA	NA	NA	NA	NA	0.018458661289165845	0.01919570016316345	Thr	Ala	TRUE	NA	2	0	0	0	0	1	0	0	0	0	0	0	0	0	0	0	1	0	0	0	0	0	0	0	0	0	0	0	0	0	0	0	0	0	0	0	0	0	0	0	0	0	0	0	0	0	0	0	0	0	0	0	0	0	0	0	0	0	0	0	0	0	0	0	0	0	50.55	FALSE	FALSE	FALSE	261	0.013
LINGO1p.Arg82Cys	LINGO1	0.01280530422302469	0.01039717196922437	0	0.035861625288089	NA	NA	NA	NA	NA	NA	0.018458661289165845	0.01919570016316345	Cys	Arg	TRUE	NA	2	0	0	0	0	1	0	0	0	0	0	0	0	0	0	0	1	0	0	0	0	0	0	0	0	0	0	0	0	0	0	0	0	0	0	0	0	0	0	0	0	0	0	0	0	0	0	0	0	0	0	0	0	0	0	0	0	0	0	0	0	0	0	0	0	0	50.03	FALSE	FALSE	FALSE	261	0.013
LMX1Ap.Pro198Leu	LMX1A	0.01280530422302469	0.01039717196922437	0	0.035861625288089	NA	NA	NA	NA	NA	NA	0.018458661289165845	0.01919570016316345	Leu	Pro	FALSE	NA	2	0	0	0	0	1	0	0	0	0	0	0	0	0	0	0	1	0	0	0	0	0	0	0	0	0	0	0	0	0	0	0	0	0	0	0	0	0	0	0	0	0	0	0	0	0	0	0	0	0	0	0	0	0	0	0	0	0	0	0	0	0	0	0	0	0	50.55	FALSE	FALSE	FALSE	261	0.013
LPAR5p.Arg23His	LPAR5	0.01280530422302469	0.01039717196922437	0	0.035861625288089	NA	NA	NA	NA	NA	NA	0.018458661289165845	0.01919570016316345	His	Arg	TRUE	NA	2	0	0	0	0	1	0	0	0	0	0	0	0	0	0	0	1	0	0	0	0	0	0	0	0	0	0	0	0	0	0	0	0	0	0	0	0	0	0	0	0	0	0	0	0	0	0	0	0	0	0	0	0	0	0	0	0	0	0	0	0	0	0	0	0	0	50.46	FALSE	FALSE	FALSE	261	0.013
LRCH4p.Arg545His	LRCH4	0.01280530422302469	0.01039717196922437	0	0.035861625288089	NA	NA	NA	NA	NA	NA	0.018458661289165845	0.01919570016316345	His	Arg	TRUE	NA	2	0	0	0	0	1	0	0	0	0	0	0	0	0	0	0	1	0	0	0	0	0	0	0	0	0	0	0	0	0	0	0	0	0	0	0	0	0	0	0	0	0	0	0	0	0	0	0	0	0	0	0	0	0	0	0	0	0	0	0	0	0	0	0	0	0	49.91	FALSE	FALSE	FALSE	261	0.013
LRP1Bp.Gly3788Arg	LRP1B	0.01280530422302469	0.01039717196922437	0	0.035861625288089	NA	NA	NA	NA	NA	NA	0.018458661289165845	0.01919570016316345	Arg	Gly	TRUE	1	2	0	0	0	0	1	0	0	0	0	0	0	0	0	0	0	1	0	0	0	0	0	0	0	0	0	0	0	0	0	0	0	0	0	0	0	0	0	0	0	0	0	0	0	0	0	0	0	0	0	0	0	0	0	0	0	0	0	0	0	0	0	0	0	0	0	50.69	FALSE	FALSE	FALSE	261	0.013
LRP1Bp.Pro4560Leu	LRP1B	0.01280530422302469	0.01039717196922437	0	0.035861625288089	NA	NA	NA	NA	NA	NA	0.018458661289165845	0.01919570016316345	Leu	Pro	FALSE	1	2	0	0	0	0	1	0	0	0	0	0	0	0	0	0	0	1	0	0	0	0	0	0	0	0	0	0	0	0	0	0	0	0	0	0	0	0	0	0	0	0	0	0	0	0	0	0	0	0	0	0	0	0	0	0	0	0	0	0	0	0	0	0	0	0	0	49.79	FALSE	FALSE	FALSE	261	0.013
LRP2p.Phe4074Leu	LRP2	0.01280530422302469	0.01039717196922437	0	0.035861625288089	NA	NA	NA	NA	NA	NA	0.018458661289165845	0.01919570016316345	Leu	Phe	FALSE	NA	2	0	0	0	0	1	0	0	0	0	0	0	0	0	0	0	1	0	0	0	0	0	0	0	0	0	0	0	0	0	0	0	0	0	0	0	0	0	0	0	0	0	0	0	0	0	0	0	0	0	0	0	0	0	0	0	0	0	0	0	0	0	0	0	0	0	51.18	FALSE	FALSE	FALSE	261	0.013
LRRC14Bp.Gly397Arg	LRRC14B	0.01280530422302469	0.01039717196922437	0	0.035861625288089	NA	NA	NA	NA	NA	NA	0.018458661289165845	0.01919570016316345	Arg	Gly	TRUE	NA	2	0	0	0	0	1	0	0	0	0	0	0	0	0	0	0	1	0	0	0	0	0	0	0	0	0	0	0	0	0	0	0	0	0	0	0	0	0	0	0	0	0	0	0	0	0	0	0	0	0	0	0	0	0	0	0	0	0	0	0	0	0	0	0	0	0	50.88	FALSE	FALSE	FALSE	261	0.013
LRRK1p.Arg1941Trp	LRRK1	0.01280530422302469	0.01039717196922437	0	0.035861625288089	NA	NA	NA	NA	NA	NA	0.018458661289165845	0.01919570016316345	Trp	Arg	FALSE	NA	2	0	0	0	0	1	0	0	0	0	0	0	0	0	0	0	1	0	0	0	0	0	0	0	0	0	0	0	0	0	0	0	0	0	0	0	0	0	0	0	0	0	0	0	0	0	0	0	0	0	0	0	0	0	0	0	0	0	0	0	0	0	0	0	0	0	49.33	FALSE	FALSE	FALSE	261	0.013
LRRK1p.Thr175Met	LRRK1	0.01280530422302469	0.01039717196922437	0	0.035861625288089	NA	NA	NA	NA	NA	NA	0.018458661289165845	0.01919570016316345	Met	Thr	FALSE	NA	2	0	0	0	0	1	0	0	0	0	0	0	0	0	0	0	1	0	0	0	0	0	0	0	0	0	0	0	0	0	0	0	0	0	0	0	0	0	0	0	0	0	0	0	0	0	0	0	0	0	0	0	0	0	0	0	0	0	0	0	0	0	0	0	0	0	50.63	FALSE	FALSE	FALSE	261	0.013
MAGEB3p.Ala302Val	MAGEB3	0.01280530422302469	0.01039717196922437	0	0.035861625288089	NA	NA	NA	NA	NA	NA	0.018458661289165845	0.01919570016316345	Val	Ala	FALSE	NA	2	0	0	0	0	1	0	0	0	0	0	0	0	0	0	0	1	0	0	0	0	0	0	0	0	0	0	0	0	0	0	0	0	0	0	0	0	0	0	0	0	0	0	0	0	0	0	0	0	0	0	0	0	0	0	0	0	0	0	0	0	0	0	0	0	0	50.79	FALSE	FALSE	FALSE	261	0.013
MAMDC4p.Pro175His	MAMDC4	0.01280530422302469	0.01039717196922437	0	0.038415912669074	NA	NA	NA	NA	NA	NA	0.018458661289165845	0.01919570016316345	His	Pro	TRUE	NA	2	0	0	0	0	1	0	0	0	0	0	0	0	0	0	0	1	0	0	0	0	0	0	0	0	0	0	0	0	0	0	0	0	0	0	0	0	0	0	0	0	0	0	0	0	0	0	0	0	0	0	0	0	0	0	0	0	0	0	0	0	0	0	0	0	0	49.86	FALSE	FALSE	FALSE	261	0.013
MAML3p.Thr319Met	MAML3	0.01280530422302469	0.01039717196922437	0	0.035861625288089	NA	NA	NA	NA	NA	NA	0.018458661289165845	0.01919570016316345	Met	Thr	FALSE	NA	2	0	0	0	0	1	0	0	0	0	0	0	0	0	0	0	1	0	0	0	0	0	0	0	0	0	0	0	0	0	0	0	0	0	0	0	0	0	0	0	0	0	0	0	0	0	0	0	0	0	0	0	0	0	0	0	0	0	0	0	0	0	0	0	0	0	49.82	FALSE	FALSE	FALSE	261	0.013
MAN2B2p.Arg911His	MAN2B2	0.01280530422302469	0.01039717196922437	0	0.038415912669074	NA	NA	NA	NA	NA	NA	0.018458661289165845	0.01919570016316345	His	Arg	TRUE	NA	2	0	0	0	0	1	0	0	0	0	0	0	0	0	0	0	1	0	0	0	0	0	0	0	0	0	0	0	0	0	0	0	0	0	0	0	0	0	0	0	0	0	0	0	0	0	0	0	0	0	0	0	0	0	0	0	0	0	0	0	0	0	0	0	0	0	49.85	FALSE	FALSE	FALSE	261	0.013
MAP3K13p.Ala770Thr	MAP3K13	0.01280530422302469	0.01039717196922437	0	0.035861625288089	NA	NA	NA	NA	NA	NA	0.018458661289165845	0.01919570016316345	Thr	Ala	TRUE	1	2	0	0	0	0	1	0	0	0	0	0	0	0	0	0	0	1	0	0	0	0	0	0	0	0	0	0	0	0	0	0	0	0	0	0	0	0	0	0	0	0	0	0	0	0	0	0	0	0	0	0	0	0	0	0	0	0	0	0	0	0	0	0	0	0	0	50.68	FALSE	FALSE	FALSE	261	0.013
MAPK13p.Asp252Asn	MAPK13	0.01280530422302469	0.01039717196922437	0	0.038415912669074	NA	NA	NA	NA	NA	NA	0.018458661289165845	0.01919570016316345	Asn	Asp	FALSE	NA	2	0	0	0	0	1	0	0	0	0	0	0	0	0	0	0	1	0	0	0	0	0	0	0	0	0	0	0	0	0	0	0	0	0	0	0	0	0	0	0	0	0	0	0	0	0	0	0	0	0	0	0	0	0	0	0	0	0	0	0	0	0	0	0	0	0	50.17	FALSE	FALSE	FALSE	261	0.013
MAT1Ap.Arg219Cys	MAT1A	0.01280530422302469	0.01039717196922437	0	0.035861625288089	NA	NA	NA	NA	NA	NA	0.018458661289165845	0.01919570016316345	Cys	Arg	TRUE	NA	2	0	0	0	0	1	0	0	0	0	0	0	0	0	0	0	1	0	0	0	0	0	0	0	0	0	0	0	0	0	0	0	0	0	0	0	0	0	0	0	0	0	0	0	0	0	0	0	0	0	0	0	0	0	0	0	0	0	0	0	0	0	0	0	0	0	50.99	FALSE	FALSE	FALSE	261	0.013
MED12p.Gly44Ala	MED12	0.01280530422302469	0.01039717196922437	0	0.035861625288089	NA	NA	NA	NA	NA	NA	0.018458661289165845	0.01919570016316345	Ala	Gly	FALSE	1	2	0	0	0	0	1	0	0	0	0	0	0	0	0	0	0	1	0	0	0	0	0	0	0	0	0	0	0	0	0	0	0	0	0	0	0	0	0	0	0	0	0	0	0	0	0	0	0	0	0	0	0	0	0	0	0	0	0	0	0	0	0	0	0	0	0	50.96	FALSE	FALSE	FALSE	261	0.013
MEGF10p.Gly857Arg	MEGF10	0.01280530422302469	0.01039717196922437	0	0.035861625288089	NA	NA	NA	NA	NA	NA	0.018458661289165845	0.01919570016316345	Arg	Gly	TRUE	NA	2	0	0	0	0	1	0	0	0	0	0	0	0	0	0	0	1	0	0	0	0	0	0	0	0	0	0	0	0	0	0	0	0	0	0	0	0	0	0	0	0	0	0	0	0	0	0	0	0	0	0	0	0	0	0	0	0	0	0	0	0	0	0	0	0	0	49.72	FALSE	FALSE	FALSE	261	0.013
MFGE8p.Arg46Ter	MFGE8	0.01280530422302469	0.01039717196922437	0	0.038415912669074	NA	NA	NA	NA	NA	NA	0.018458661289165845	0.01919570016316345	Ter	Arg	FALSE	NA	2	0	0	0	0	1	0	0	0	0	0	0	0	0	0	0	1	0	0	0	0	0	0	0	0	0	0	0	0	0	0	0	0	0	0	0	0	0	0	0	0	0	0	0	0	0	0	0	0	0	0	0	0	0	0	0	0	0	0	0	0	0	0	0	0	0	49.75	FALSE	FALSE	FALSE	261	0.013
MIB2p.Arg280Gln	MIB2	0.01280530422302469	0.01039717196922437	0	0.038415912669074	NA	NA	NA	NA	NA	NA	0.018458661289165845	0.01919570016316345	Gln	Arg	FALSE	NA	2	0	0	0	0	1	0	0	0	0	0	0	0	0	0	0	1	0	0	0	0	0	0	0	0	0	0	0	0	0	0	0	0	0	0	0	0	0	0	0	0	0	0	0	0	0	0	0	0	0	0	0	0	0	0	0	0	0	0	0	0	0	0	0	0	0	50.2	FALSE	FALSE	FALSE	261	0.013
MLKLp.Glu418Lys	MLKL	0.01280530422302469	0.01039717196922437	0	0.038415912669074	NA	NA	NA	NA	NA	NA	0.018458661289165845	0.01919570016316345	Lys	Glu	TRUE	NA	2	0	0	0	0	1	0	0	0	0	0	0	0	0	0	0	1	0	0	0	0	0	0	0	0	0	0	0	0	0	0	0	0	0	0	0	0	0	0	0	0	0	0	0	0	0	0	0	0	0	0	0	0	0	0	0	0	0	0	0	0	0	0	0	0	0	50.05	FALSE	FALSE	FALSE	261	0.013
MMS22Lp.Val298Ala	MMS22L	0.01280530422302469	0.01039717196922437	0	0.035861625288089	NA	NA	NA	NA	NA	NA	0.018458661289165845	0.01919570016316345	Ala	Val	FALSE	NA	2	0	0	0	0	1	0	0	0	0	0	0	0	0	0	0	1	0	0	0	0	0	0	0	0	0	0	0	0	0	0	0	0	0	0	0	0	0	0	0	0	0	0	0	0	0	0	0	0	0	0	0	0	0	0	0	0	0	0	0	0	0	0	0	0	0	50.76	FALSE	FALSE	FALSE	261	0.013
MPP1p.Ala59Thr	MPP1	0.01280530422302469	0.01039717196922437	0	0.038415912669074	NA	NA	NA	NA	NA	NA	0.018458661289165845	0.01919570016316345	Thr	Ala	TRUE	NA	2	0	0	0	0	1	0	0	0	0	0	0	0	0	0	0	1	0	0	0	0	0	0	0	0	0	0	0	0	0	0	0	0	0	0	0	0	0	0	0	0	0	0	0	0	0	0	0	0	0	0	0	0	0	0	0	0	0	0	0	0	0	0	0	0	0	50.78	FALSE	FALSE	FALSE	261	0.013
MPP3p.Ala551Thr	MPP3	0.01280530422302469	0.01039717196922437	0	0.035861625288089	NA	NA	NA	NA	NA	NA	0.018458661289165845	0.01919570016316345	Thr	Ala	TRUE	NA	2	0	0	0	0	1	0	0	0	0	0	0	0	0	0	0	1	0	0	0	0	0	0	0	0	0	0	0	0	0	0	0	0	0	0	0	0	0	0	0	0	0	0	0	0	0	0	0	0	0	0	0	0	0	0	0	0	0	0	0	0	0	0	0	0	0	50.47	FALSE	FALSE	FALSE	261	0.013
MRGPRX1p.Ala46Val	MRGPRX1	0.01280530422302469	0.01039717196922437	0	0.035861625288089	NA	NA	NA	NA	NA	NA	0.018458661289165845	0.01919570016316345	Val	Ala	FALSE	NA	2	0	0	0	0	1	0	0	0	0	0	0	0	0	0	0	1	0	0	0	0	0	0	0	0	0	0	0	0	0	0	0	0	0	0	0	0	0	0	0	0	0	0	0	0	0	0	0	0	0	0	0	0	0	0	0	0	0	0	0	0	0	0	0	0	0	49.88	FALSE	FALSE	FALSE	261	0.013
MSANTD4p.Arg304His	MSANTD4	0.01280530422302469	0.01039717196922437	0	0.035925482472613	NA	NA	NA	NA	NA	NA	0.018458661289165845	0.01919570016316345	His	Arg	TRUE	NA	2	0	0	0	0	1	0	0	0	0	0	0	0	0	0	0	1	0	0	0	0	0	0	0	0	0	0	0	0	0	0	0	0	0	0	0	0	0	0	0	0	0	0	0	0	0	0	0	0	0	0	0	0	0	0	0	0	0	0	0	0	0	0	0	0	0	49.95	FALSE	FALSE	FALSE	261	0.013
MTUS2p.Glu1224Lys	MTUS2	0.01280530422302469	0.01039717196922437	0	0.035861625288089	NA	NA	NA	NA	NA	NA	0.018458661289165845	0.01919570016316345	Lys	Glu	TRUE	NA	2	0	0	0	0	1	0	0	0	0	0	0	0	0	0	0	1	0	0	0	0	0	0	0	0	0	0	0	0	0	0	0	0	0	0	0	0	0	0	0	0	0	0	0	0	0	0	0	0	0	0	0	0	0	0	0	0	0	0	0	0	0	0	0	0	0	50.95	FALSE	FALSE	FALSE	261	0.013
MUC6p.Thr1136Met	MUC6	0.01280530422302469	0.01039717196922437	0	0.035861625288089	NA	NA	NA	NA	NA	NA	0.018458661289165845	0.01919570016316345	Met	Thr	FALSE	2	2	0	0	0	0	1	0	0	0	0	0	0	0	0	0	0	1	0	0	0	0	0	0	0	0	0	0	0	0	0	0	0	0	0	0	0	0	0	0	0	0	0	0	0	0	0	0	0	0	0	0	0	0	0	0	0	0	0	0	0	0	0	0	0	0	0	50.34	FALSE	FALSE	FALSE	261	0.013
MYBPHLp.Ala136Thr	MYBPHL	0.01280530422302469	0.01039717196922437	0	0.035861625288089	NA	NA	NA	NA	NA	NA	0.018458661289165845	0.01919570016316345	Thr	Ala	TRUE	NA	2	0	0	0	0	1	0	0	0	0	0	0	0	0	0	0	1	0	0	0	0	0	0	0	0	0	0	0	0	0	0	0	0	0	0	0	0	0	0	0	0	0	0	0	0	0	0	0	0	0	0	0	0	0	0	0	0	0	0	0	0	0	0	0	0	0	51.05	FALSE	FALSE	FALSE	261	0.013
MYH14p.Ala1023Val	MYH14	0.01280530422302469	0.01039717196922437	0	0.035861625288089	NA	NA	NA	NA	NA	NA	0.018458661289165845	0.01919570016316345	Val	Ala	FALSE	NA	2	0	0	0	0	1	0	0	0	0	0	0	0	0	0	0	1	0	0	0	0	0	0	0	0	0	0	0	0	0	0	0	0	0	0	0	0	0	0	0	0	0	0	0	0	0	0	0	0	0	0	0	0	0	0	0	0	0	0	0	0	0	0	0	0	0	50.03	FALSE	FALSE	FALSE	261	0.013
MYH7p.Arg783His	MYH7	0.01280530422302469	0.01039717196922437	0	0.035861625288089	NA	NA	NA	NA	NA	NA	0.018458661289165845	0.01919570016316345	His	Arg	TRUE	NA	2	0	0	0	0	1	0	0	0	0	0	0	0	0	0	0	1	0	0	0	0	0	0	0	0	0	0	0	0	0	0	0	0	0	0	0	0	0	0	0	0	0	0	0	0	0	0	0	0	0	0	0	0	0	0	0	0	0	0	0	0	0	0	0	0	0	50.06	FALSE	FALSE	FALSE	261	0.013
MYO10p.Arg1264Ter	MYO10	0.01280530422302469	0.01039717196922437	0	0.035861625288089	NA	NA	NA	NA	NA	NA	0.018458661289165845	0.01919570016316345	Ter	Arg	FALSE	NA	2	0	0	0	0	1	0	0	0	0	0	0	0	0	0	0	1	0	0	0	0	0	0	0	0	0	0	0	0	0	0	0	0	0	0	0	0	0	0	0	0	0	0	0	0	0	0	0	0	0	0	0	0	0	0	0	0	0	0	0	0	0	0	0	0	0	50.15	FALSE	FALSE	FALSE	261	0.013
MYO19p.Arg757Cys	MYO19	0.01280530422302469	0.01039717196922437	0	0.038415912669074	NA	NA	NA	NA	NA	NA	0.018458661289165845	0.01919570016316345	Cys	Arg	TRUE	NA	2	0	0	0	0	1	0	0	0	0	0	0	0	0	0	0	1	0	0	0	0	0	0	0	0	0	0	0	0	0	0	0	0	0	0	0	0	0	0	0	0	0	0	0	0	0	0	0	0	0	0	0	0	0	0	0	0	0	0	0	0	0	0	0	0	0	49.96	FALSE	FALSE	FALSE	261	0.013
MYO1Cp.Thr525Met	MYO1C	0.01280530422302469	0.01039717196922437	0	0.035861625288089	NA	NA	NA	NA	NA	NA	0.018458661289165845	0.01919570016316345	Met	Thr	FALSE	NA	2	0	0	0	0	1	0	0	0	0	0	0	0	0	0	0	1	0	0	0	0	0	0	0	0	0	0	0	0	0	0	0	0	0	0	0	0	0	0	0	0	0	0	0	0	0	0	0	0	0	0	0	0	0	0	0	0	0	0	0	0	0	0	0	0	0	49.82	FALSE	FALSE	FALSE	261	0.013
MYO7Bp.Ala417Thr	MYO7B	0.01280530422302469	0.01039717196922437	0	0.038415912669074	NA	NA	NA	NA	NA	NA	0.018458661289165845	0.01919570016316345	Thr	Ala	TRUE	NA	2	0	0	0	0	1	0	0	0	0	0	0	0	0	0	0	1	0	0	0	0	0	0	0	0	0	0	0	0	0	0	0	0	0	0	0	0	0	0	0	0	0	0	0	0	0	0	0	0	0	0	0	0	0	0	0	0	0	0	0	0	0	0	0	0	0	49.83	FALSE	FALSE	FALSE	261	0.013
MYT1Lp.Ala400Val	MYT1L	0.01280530422302469	0.01039717196922437	0	0.035861625288089	NA	NA	NA	NA	NA	NA	0.018458661289165845	0.01919570016316345	Val	Ala	FALSE	NA	2	0	0	0	0	1	0	0	0	0	0	0	0	0	0	0	1	0	0	0	0	0	0	0	0	0	0	0	0	0	0	0	0	0	0	0	0	0	0	0	0	0	0	0	0	0	0	0	0	0	0	0	0	0	0	0	0	0	0	0	0	0	0	0	0	0	49.88	FALSE	FALSE	FALSE	261	0.013
NAT16p.Arg83Cys	NAT16	0.01280530422302469	0.01039717196922437	0	0.035861625288089	NA	NA	NA	NA	NA	NA	0.018458661289165845	0.01919570016316345	Cys	Arg	TRUE	NA	2	0	0	0	0	1	0	0	0	0	0	0	0	0	0	0	1	0	0	0	0	0	0	0	0	0	0	0	0	0	0	0	0	0	0	0	0	0	0	0	0	0	0	0	0	0	0	0	0	0	0	0	0	0	0	0	0	0	0	0	0	0	0	0	0	0	50.39	FALSE	FALSE	FALSE	261	0.013
NAT6p.Arg112His	NAT6	0.01280530422302469	0.01039717196922437	0	0.038415912669074	NA	NA	NA	NA	NA	NA	0.018458661289165845	0.01919570016316345	His	Arg	TRUE	NA	2	0	0	0	0	1	0	0	0	0	0	0	0	0	0	0	1	0	0	0	0	0	0	0	0	0	0	0	0	0	0	0	0	0	0	0	0	0	0	0	0	0	0	0	0	0	0	0	0	0	0	0	0	0	0	0	0	0	0	0	0	0	0	0	0	0	50.77	FALSE	FALSE	FALSE	261	0.013
NCKAP5Lp.Arg485Ter	NCKAP5L	0.01280530422302469	0.01039717196922437	0	0.035861625288089	NA	NA	NA	NA	NA	NA	0.018458661289165845	0.01919570016316345	Ter	Arg	FALSE	NA	2	0	0	0	0	1	0	0	0	0	0	0	0	0	0	0	1	0	0	0	0	0	0	0	0	0	0	0	0	0	0	0	0	0	0	0	0	0	0	0	0	0	0	0	0	0	0	0	0	0	0	0	0	0	0	0	0	0	0	0	0	0	0	0	0	0	49.57	FALSE	FALSE	FALSE	261	0.013
NCKAP5Lp.Arg951Gln	NCKAP5L	0.01280530422302469	0.01039717196922437	0	0.038415912669074	NA	NA	NA	NA	NA	NA	0.018458661289165845	0.01919570016316345	Gln	Arg	FALSE	NA	2	0	0	0	0	1	0	0	0	0	0	0	0	0	0	0	1	0	0	0	0	0	0	0	0	0	0	0	0	0	0	0	0	0	0	0	0	0	0	0	0	0	0	0	0	0	0	0	0	0	0	0	0	0	0	0	0	0	0	0	0	0	0	0	0	0	50.49	FALSE	FALSE	FALSE	261	0.013
NDST2p.Arg781Cys	NDST2	0.01280530422302469	0.01039717196922437	0	0.038415912669074	NA	NA	NA	NA	NA	NA	0.018458661289165845	0.01919570016316345	Cys	Arg	TRUE	NA	2	0	0	0	0	1	0	0	0	0	0	0	0	0	0	0	1	0	0	0	0	0	0	0	0	0	0	0	0	0	0	0	0	0	0	0	0	0	0	0	0	0	0	0	0	0	0	0	0	0	0	0	0	0	0	0	0	0	0	0	0	0	0	0	0	0	50.08	FALSE	FALSE	FALSE	261	0.013
NDST4p.Glu373Val	NDST4	0.01280530422302469	0.01039717196922437	0	0.035861625288089	NA	NA	NA	NA	NA	NA	0.018458661289165845	0.01919570016316345	Val	Glu	FALSE	NA	2	0	0	0	0	1	0	0	0	0	0	0	0	0	0	0	1	0	0	0	0	0	0	0	0	0	0	0	0	0	0	0	0	0	0	0	0	0	0	0	0	0	0	0	0	0	0	0	0	0	0	0	0	0	0	0	0	0	0	0	0	0	0	0	0	0	50.01	FALSE	FALSE	FALSE	261	0.013
NECAB2p.Thr173Met	NECAB2	0.01280530422302469	0.01039717196922437	0	0.038415912669074	NA	NA	NA	NA	NA	NA	0.018458661289165845	0.01919570016316345	Met	Thr	FALSE	NA	2	0	0	0	0	1	0	0	0	0	0	0	0	0	0	0	1	0	0	0	0	0	0	0	0	0	0	0	0	0	0	0	0	0	0	0	0	0	0	0	0	0	0	0	0	0	0	0	0	0	0	0	0	0	0	0	0	0	0	0	0	0	0	0	0	0	51.03	FALSE	FALSE	FALSE	261	0.013
NEK10p.Ala35Val	NEK10	0.01280530422302469	0.01039717196922437	0	0.035861625288089	NA	NA	NA	NA	NA	NA	0.018458661289165845	0.01919570016316345	Val	Ala	FALSE	NA	2	0	0	0	0	1	0	0	0	0	0	0	0	0	0	0	1	0	0	0	0	0	0	0	0	0	0	0	0	0	0	0	0	0	0	0	0	0	0	0	0	0	0	0	0	0	0	0	0	0	0	0	0	0	0	0	0	0	0	0	0	0	0	0	0	0	49.7	FALSE	FALSE	FALSE	261	0.013
NEO1p.Arg220His	NEO1	0.01280530422302469	0.01039717196922437	0	0.035861625288089	NA	NA	NA	NA	NA	NA	0.018458661289165845	0.01919570016316345	His	Arg	TRUE	NA	2	0	0	0	0	1	0	0	0	0	0	0	0	0	0	0	1	0	0	0	0	0	0	0	0	0	0	0	0	0	0	0	0	0	0	0	0	0	0	0	0	0	0	0	0	0	0	0	0	0	0	0	0	0	0	0	0	0	0	0	0	0	0	0	0	0	49.5	FALSE	FALSE	FALSE	261	0.013
NEUROD1p.Gly85Asp	NEUROD1	0.01280530422302469	0.01039717196922437	0	0.035861625288089	NA	NA	NA	NA	NA	NA	0.018458661289165845	0.01919570016316345	Asp	Gly	FALSE	NA	2	0	0	0	0	1	0	0	0	0	0	0	0	0	0	0	1	0	0	0	0	0	0	0	0	0	0	0	0	0	0	0	0	0	0	0	0	0	0	0	0	0	0	0	0	0	0	0	0	0	0	0	0	0	0	0	0	0	0	0	0	0	0	0	0	0	49.870000000000005	FALSE	FALSE	FALSE	261	0.013
NFATC1p.Ala185Thr	NFATC1	0.01280530422302469	0.01039717196922437	0	0.035861625288089	NA	NA	NA	NA	NA	NA	0.018458661289165845	0.01919570016316345	Thr	Ala	TRUE	NA	2	0	0	0	0	1	0	0	0	0	0	0	0	0	0	0	1	0	0	0	0	0	0	0	0	0	0	0	0	0	0	0	0	0	0	0	0	0	0	0	0	0	0	0	0	0	0	0	0	0	0	0	0	0	0	0	0	0	0	0	0	0	0	0	0	0	50.31	FALSE	FALSE	FALSE	261	0.013
NFE2L3p.Val494Ile	NFE2L3	0.01280530422302469	0.01039717196922437	0	0.035861625288089	NA	NA	NA	NA	NA	NA	0.018458661289165845	0.01919570016316345	Ile	Val	FALSE	NA	2	0	0	0	0	1	0	0	0	0	0	0	0	0	0	0	1	0	0	0	0	0	0	0	0	0	0	0	0	0	0	0	0	0	0	0	0	0	0	0	0	0	0	0	0	0	0	0	0	0	0	0	0	0	0	0	0	0	0	0	0	0	0	0	0	0	49.67	FALSE	FALSE	FALSE	261	0.013
NFIXp.Arg343His	NFIX	0.01280530422302469	0.01039717196922437	0	0.03592463578966	NA	NA	NA	NA	NA	NA	0.018458661289165845	0.01919570016316345	His	Arg	TRUE	NA	2	0	0	0	0	1	0	0	0	0	0	0	0	0	0	0	1	0	0	0	0	0	0	0	0	0	0	0	0	0	0	0	0	0	0	0	0	0	0	0	0	0	0	0	0	0	0	0	0	0	0	0	0	0	0	0	0	0	0	0	0	0	0	0	0	0	50.47	FALSE	FALSE	FALSE	261	0.013
NFKBIBp.Asp328Asn	NFKBIB	0.01280530422302469	0.01039717196922437	0	0.035861625288089	NA	NA	NA	NA	NA	NA	0.018458661289165845	0.01919570016316345	Asn	Asp	FALSE	NA	2	0	0	0	0	1	0	0	0	0	0	0	0	0	0	0	1	0	0	0	0	0	0	0	0	0	0	0	0	0	0	0	0	0	0	0	0	0	0	0	0	0	0	0	0	0	0	0	0	0	0	0	0	0	0	0	0	0	0	0	0	0	0	0	0	0	50.66	FALSE	FALSE	FALSE	261	0.013
NID2p.Arg298Cys	NID2	0.01280530422302469	0.01039717196922437	0	0.035861625288089	NA	NA	NA	NA	NA	NA	0.018458661289165845	0.01919570016316345	Cys	Arg	TRUE	NA	2	0	0	0	0	1	0	0	0	0	0	0	0	0	0	0	1	0	0	0	0	0	0	0	0	0	0	0	0	0	0	0	0	0	0	0	0	0	0	0	0	0	0	0	0	0	0	0	0	0	0	0	0	0	0	0	0	0	0	0	0	0	0	0	0	0	50.4	FALSE	FALSE	FALSE	261	0.013
NMUR1p.Arg292Trp	NMUR1	0.01280530422302469	0.01039717196922437	0	0.035861625288089	NA	NA	NA	NA	NA	NA	0.018458661289165845	0.01919570016316345	Trp	Arg	FALSE	NA	2	0	0	0	0	1	0	0	0	0	0	0	0	0	0	0	1	0	0	0	0	0	0	0	0	0	0	0	0	0	0	0	0	0	0	0	0	0	0	0	0	0	0	0	0	0	0	0	0	0	0	0	0	0	0	0	0	0	0	0	0	0	0	0	0	0	50.8	FALSE	FALSE	FALSE	261	0.013
NMUR2p.Arg153Cys	NMUR2	0.01280530422302469	0.01039717196922437	0	0.03592463578966	NA	NA	NA	NA	NA	NA	0.018458661289165845	0.01919570016316345	Cys	Arg	TRUE	NA	2	0	0	0	0	1	0	0	0	0	0	0	0	0	0	0	1	0	0	0	0	0	0	0	0	0	0	0	0	0	0	0	0	0	0	0	0	0	0	0	0	0	0	0	0	0	0	0	0	0	0	0	0	0	0	0	0	0	0	0	0	0	0	0	0	0	50.66	FALSE	FALSE	FALSE	261	0.013
NPATp.Arg1383His	NPAT	0.01280530422302469	0.01039717196922437	0	0.035861625288089	NA	NA	NA	NA	NA	NA	0.018458661289165845	0.01919570016316345	His	Arg	TRUE	NA	2	0	0	0	0	1	0	0	0	0	0	0	0	0	0	0	1	0	0	0	0	0	0	0	0	0	0	0	0	0	0	0	0	0	0	0	0	0	0	0	0	0	0	0	0	0	0	0	0	0	0	0	0	0	0	0	0	0	0	0	0	0	0	0	0	0	50.34	FALSE	FALSE	FALSE	261	0.013
NPC1L1p.Val191Met	NPC1L1	0.01280530422302469	0.01039717196922437	0	0.035861625288089	NA	NA	NA	NA	NA	NA	0.018458661289165845	0.01919570016316345	Met	Val	FALSE	NA	2	0	0	0	0	1	0	0	0	0	0	0	0	0	0	0	1	0	0	0	0	0	0	0	0	0	0	0	0	0	0	0	0	0	0	0	0	0	0	0	0	0	0	0	0	0	0	0	0	0	0	0	0	0	0	0	0	0	0	0	0	0	0	0	0	0	50.53	FALSE	FALSE	FALSE	261	0.013
NPY4Rp.Val40Met	NPY4R	0.01280530422302469	0.01039717196922437	0	0.035861625288089	NA	NA	NA	NA	NA	NA	0.018458661289165845	0.01919570016316345	Met	Val	FALSE	NA	2	0	0	0	0	1	0	0	0	0	0	0	0	0	0	0	1	0	0	0	0	0	0	0	0	0	0	0	0	0	0	0	0	0	0	0	0	0	0	0	0	0	0	0	0	0	0	0	0	0	0	0	0	0	0	0	0	0	0	0	0	0	0	0	0	0	49.95	FALSE	FALSE	FALSE	261	0.013
NR1D2p.Arg178His	NR1D2	0.01280530422302469	0.01039717196922437	0	0.038415912669074	NA	NA	NA	NA	NA	NA	0.018458661289165845	0.01919570016316345	His	Arg	TRUE	NA	2	0	0	0	0	1	0	0	0	0	0	0	0	0	0	0	1	0	0	0	0	0	0	0	0	0	0	0	0	0	0	0	0	0	0	0	0	0	0	0	0	0	0	0	0	0	0	0	0	0	0	0	0	0	0	0	0	0	0	0	0	0	0	0	0	0	49.83	FALSE	FALSE	FALSE	261	0.013
NR2F1p.Ala230Thr	NR2F1	0.01280530422302469	0.01039717196922437	0	0.035861625288089	NA	NA	NA	NA	NA	NA	0.018458661289165845	0.01919570016316345	Thr	Ala	TRUE	NA	2	0	0	0	0	1	0	0	0	0	0	0	0	0	0	0	1	0	0	0	0	0	0	0	0	0	0	0	0	0	0	0	0	0	0	0	0	0	0	0	0	0	0	0	0	0	0	0	0	0	0	0	0	0	0	0	0	0	0	0	0	0	0	0	0	0	50.07	FALSE	FALSE	FALSE	261	0.013
NRG1p.Ala511Val	NRG1	0.01280530422302469	0.01039717196922437	0	0.035861625288089	NA	NA	NA	NA	NA	NA	0.018458661289165845	0.01919570016316345	Val	Ala	FALSE	1	2	0	0	0	0	1	0	0	0	0	0	0	0	0	0	0	1	0	0	0	0	0	0	0	0	0	0	0	0	0	0	0	0	0	0	0	0	0	0	0	0	0	0	0	0	0	0	0	0	0	0	0	0	0	0	0	0	0	0	0	0	0	0	0	0	0	50.55	FALSE	FALSE	FALSE	261	0.013
NRG3p.Ala177Val	NRG3	0.01280530422302469	0.01039717196922437	0	0.038415912669074	NA	NA	NA	NA	NA	NA	0.018458661289165845	0.01919570016316345	Val	Ala	FALSE	NA	2	0	0	0	0	1	0	0	0	0	0	0	0	0	0	0	1	0	0	0	0	0	0	0	0	0	0	0	0	0	0	0	0	0	0	0	0	0	0	0	0	0	0	0	0	0	0	0	0	0	0	0	0	0	0	0	0	0	0	0	0	0	0	0	0	0	49.65	FALSE	FALSE	FALSE	261	0.013
NRXN2p.Arg706Ter	NRXN2	0.01280530422302469	0.01039717196922437	0	0.035861625288089	NA	NA	NA	NA	NA	NA	0.018458661289165845	0.01919570016316345	Ter	Arg	FALSE	NA	2	0	0	0	0	1	0	0	0	0	0	0	0	0	0	0	1	0	0	0	0	0	0	0	0	0	0	0	0	0	0	0	0	0	0	0	0	0	0	0	0	0	0	0	0	0	0	0	0	0	0	0	0	0	0	0	0	0	0	0	0	0	0	0	0	0	50.28	FALSE	FALSE	FALSE	261	0.013
NRXN3p.Arg51Gln	NRXN3	0.01280530422302469	0.01039717196922437	0	0.035861625288089	NA	NA	NA	NA	NA	NA	0.018458661289165845	0.01919570016316345	Gln	Arg	FALSE	NA	2	0	0	0	0	1	0	0	0	0	0	0	0	0	0	0	1	0	0	0	0	0	0	0	0	0	0	0	0	0	0	0	0	0	0	0	0	0	0	0	0	0	0	0	0	0	0	0	0	0	0	0	0	0	0	0	0	0	0	0	0	0	0	0	0	0	49.65	FALSE	FALSE	FALSE	261	0.013
NUDCD3p.Arg292Cys	NUDCD3	0.01280530422302469	0.01039717196922437	0	0.035861625288089	NA	NA	NA	NA	NA	NA	0.018458661289165845	0.01919570016316345	Cys	Arg	TRUE	NA	2	0	0	0	0	1	0	0	0	0	0	0	0	0	0	0	1	0	0	0	0	0	0	0	0	0	0	0	0	0	0	0	0	0	0	0	0	0	0	0	0	0	0	0	0	0	0	0	0	0	0	0	0	0	0	0	0	0	0	0	0	0	0	0	0	0	49.57	FALSE	FALSE	FALSE	261	0.013
NUMA1p.Arg2045Cys	NUMA1	0.01280530422302469	0.01039717196922437	0	0.035861625288089	NA	NA	NA	NA	NA	NA	0.018458661289165845	0.01919570016316345	Cys	Arg	TRUE	1	2	0	0	0	0	1	0	0	0	0	0	0	0	0	0	0	1	0	0	0	0	0	0	0	0	0	0	0	0	0	0	0	0	0	0	0	0	0	0	0	0	0	0	0	0	0	0	0	0	0	0	0	0	0	0	0	0	0	0	0	0	0	0	0	0	0	49.16	FALSE	FALSE	FALSE	261	0.013
NUMA1p.Arg924His	NUMA1	0.01280530422302469	0.01039717196922437	0	0.038415912669074	NA	NA	NA	NA	NA	NA	0.018458661289165845	0.01919570016316345	His	Arg	TRUE	1	2	0	0	0	0	1	0	0	0	0	0	0	0	0	0	0	1	0	0	0	0	0	0	0	0	0	0	0	0	0	0	0	0	0	0	0	0	0	0	0	0	0	0	0	0	0	0	0	0	0	0	0	0	0	0	0	0	0	0	0	0	0	0	0	0	0	50.2	FALSE	FALSE	FALSE	261	0.013
NUP210p.Ala930Thr	NUP210	0.01280530422302469	0.01039717196922437	0	0.035861625288089	NA	NA	NA	NA	NA	NA	0.018458661289165845	0.01919570016316345	Thr	Ala	TRUE	NA	2	0	0	0	0	1	0	0	0	0	0	0	0	0	0	0	1	0	0	0	0	0	0	0	0	0	0	0	0	0	0	0	0	0	0	0	0	0	0	0	0	0	0	0	0	0	0	0	0	0	0	0	0	0	0	0	0	0	0	0	0	0	0	0	0	0	49.72	FALSE	FALSE	FALSE	261	0.013
NXPH4p.Ala267Thr	NXPH4	0.01280530422302469	0.01039717196922437	0	0.035861625288089	NA	NA	NA	NA	NA	NA	0.018458661289165845	0.01919570016316345	Thr	Ala	TRUE	NA	2	0	0	0	0	1	0	0	0	0	0	0	0	0	0	0	1	0	0	0	0	0	0	0	0	0	0	0	0	0	0	0	0	0	0	0	0	0	0	0	0	0	0	0	0	0	0	0	0	0	0	0	0	0	0	0	0	0	0	0	0	0	0	0	0	0	49.86	FALSE	FALSE	FALSE	261	0.013
NYAP1p.Thr62Met	NYAP1	0.01280530422302469	0.01039717196922437	0	0.035861625288089	NA	NA	NA	NA	NA	NA	0.018458661289165845	0.01919570016316345	Met	Thr	FALSE	NA	2	0	0	0	0	1	0	0	0	0	0	0	0	0	0	0	1	0	0	0	0	0	0	0	0	0	0	0	0	0	0	0	0	0	0	0	0	0	0	0	0	0	0	0	0	0	0	0	0	0	0	0	0	0	0	0	0	0	0	0	0	0	0	0	0	0	49.76	FALSE	FALSE	FALSE	261	0.013
NYAP2p.Val480Met	NYAP2	0.01280530422302469	0.01039717196922437	0	0.035861625288089	NA	NA	NA	NA	NA	NA	0.018458661289165845	0.01919570016316345	Met	Val	FALSE	NA	2	0	0	0	0	1	0	0	0	0	0	0	0	0	0	0	1	0	0	0	0	0	0	0	0	0	0	0	0	0	0	0	0	0	0	0	0	0	0	0	0	0	0	0	0	0	0	0	0	0	0	0	0	0	0	0	0	0	0	0	0	0	0	0	0	0	49.91	FALSE	FALSE	FALSE	261	0.013
OBSCNp.Arg1361Trp	OBSCN	0.01280530422302469	0.01039717196922437	0	0.035861625288089	NA	NA	NA	NA	NA	NA	0.018458661289165845	0.01919570016316345	Trp	Arg	FALSE	NA	2	0	0	0	0	1	0	0	0	0	0	0	0	0	0	0	1	0	0	0	0	0	0	0	0	0	0	0	0	0	0	0	0	0	0	0	0	0	0	0	0	0	0	0	0	0	0	0	0	0	0	0	0	0	0	0	0	0	0	0	0	0	0	0	0	0	50.55	FALSE	FALSE	FALSE	261	0.013
OBSCNp.Pro4171Leu	OBSCN	0.01280530422302469	0.01039717196922437	0	0.035861625288089	NA	NA	NA	NA	NA	NA	0.018458661289165845	0.01919570016316345	Leu	Pro	FALSE	NA	2	0	0	0	0	1	0	0	0	0	0	0	0	0	0	0	1	0	0	0	0	0	0	0	0	0	0	0	0	0	0	0	0	0	0	0	0	0	0	0	0	0	0	0	0	0	0	0	0	0	0	0	0	0	0	0	0	0	0	0	0	0	0	0	0	0	50.13	FALSE	FALSE	FALSE	261	0.013
OCA2p.Asn754Lys	OCA2	0.01280530422302469	0.01039717196922437	0	0.035861625288089	NA	NA	NA	NA	NA	NA	0.018458661289165845	0.01919570016316345	Lys	Asn	TRUE	NA	2	0	0	0	0	1	0	0	0	0	0	0	0	0	0	0	1	0	0	0	0	0	0	0	0	0	0	0	0	0	0	0	0	0	0	0	0	0	0	0	0	0	0	0	0	0	0	0	0	0	0	0	0	0	0	0	0	0	0	0	0	0	0	0	0	0	50.97	FALSE	FALSE	FALSE	261	0.013
OGDHLp.Arg837Cys	OGDHL	0.01280530422302469	0.01039717196922437	0	0.035861625288089	NA	NA	NA	NA	NA	NA	0.018458661289165845	0.01919570016316345	Cys	Arg	TRUE	NA	2	0	0	0	0	1	0	0	0	0	0	0	0	0	0	0	1	0	0	0	0	0	0	0	0	0	0	0	0	0	0	0	0	0	0	0	0	0	0	0	0	0	0	0	0	0	0	0	0	0	0	0	0	0	0	0	0	0	0	0	0	0	0	0	0	0	50.4	FALSE	FALSE	FALSE	261	0.013
OLFM2p.Ala342Val	OLFM2	0.01280530422302469	0.01039717196922437	0	0.035861625288089	NA	NA	NA	NA	NA	NA	0.018458661289165845	0.01919570016316345	Val	Ala	FALSE	NA	2	0	0	0	0	1	0	0	0	0	0	0	0	0	0	0	1	0	0	0	0	0	0	0	0	0	0	0	0	0	0	0	0	0	0	0	0	0	0	0	0	0	0	0	0	0	0	0	0	0	0	0	0	0	0	0	0	0	0	0	0	0	0	0	0	0	50.08	FALSE	FALSE	FALSE	261	0.013
OLFM2p.Arg296Cys	OLFM2	0.01280530422302469	0.01039717196922437	0	0.035861625288089	NA	NA	NA	NA	NA	NA	0.018458661289165845	0.01919570016316345	Cys	Arg	TRUE	NA	2	0	0	0	0	1	0	0	0	0	0	0	0	0	0	0	1	0	0	0	0	0	0	0	0	0	0	0	0	0	0	0	0	0	0	0	0	0	0	0	0	0	0	0	0	0	0	0	0	0	0	0	0	0	0	0	0	0	0	0	0	0	0	0	0	0	50.66	FALSE	FALSE	FALSE	261	0.013
ONECUT1p.Arg409His	ONECUT1	0.01280530422302469	0.01039717196922437	0	0.035861625288089	NA	NA	NA	NA	NA	NA	0.018458661289165845	0.01919570016316345	His	Arg	TRUE	NA	2	0	0	0	0	1	0	0	0	0	0	0	0	0	0	0	1	0	0	0	0	0	0	0	0	0	0	0	0	0	0	0	0	0	0	0	0	0	0	0	0	0	0	0	0	0	0	0	0	0	0	0	0	0	0	0	0	0	0	0	0	0	0	0	0	0	49.36	FALSE	FALSE	FALSE	261	0.013
OPCMLp.Val31Met	OPCML	0.01280530422302469	0.01039717196922437	0	0.035861625288089	NA	NA	NA	NA	NA	NA	0.018458661289165845	0.01919570016316345	Met	Val	FALSE	NA	2	0	0	0	0	1	0	0	0	0	0	0	0	0	0	0	1	0	0	0	0	0	0	0	0	0	0	0	0	0	0	0	0	0	0	0	0	0	0	0	0	0	0	0	0	0	0	0	0	0	0	0	0	0	0	0	0	0	0	0	0	0	0	0	0	0	50.33	FALSE	FALSE	FALSE	261	0.013
OPN1LWp.Gly215Arg	OPN1LW	0.01280530422302469	0.01039717196922437	0	0.035861625288089	NA	NA	NA	NA	NA	NA	0.018458661289165845	0.01919570016316345	Arg	Gly	TRUE	NA	2	0	0	0	0	1	0	0	0	0	0	0	0	0	0	0	1	0	0	0	0	0	0	0	0	0	0	0	0	0	0	0	0	0	0	0	0	0	0	0	0	0	0	0	0	0	0	0	0	0	0	0	0	0	0	0	0	0	0	0	0	0	0	0	0	0	50.61	FALSE	FALSE	FALSE	261	0.013
OR2J3p.Met62Ile	OR2J3	0.01280530422302469	0.01039717196922437	0	0.035861625288089	NA	NA	NA	NA	NA	NA	0.018458661289165845	0.01919570016316345	Ile	Met	FALSE	NA	2	0	0	0	0	1	0	0	0	0	0	0	0	0	0	0	1	0	0	0	0	0	0	0	0	0	0	0	0	0	0	0	0	0	0	0	0	0	0	0	0	0	0	0	0	0	0	0	0	0	0	0	0	0	0	0	0	0	0	0	0	0	0	0	0	0	50.68	FALSE	FALSE	FALSE	261	0.013
OR4A5p.Leu303Val	OR4A5	0.01280530422302469	0.01039717196922437	0	0.035861625288089	NA	NA	NA	NA	NA	NA	0.018458661289165845	0.01919570016316345	Val	Leu	FALSE	NA	2	0	0	0	0	1	0	0	0	0	0	0	0	0	0	0	1	0	0	0	0	0	0	0	0	0	0	0	0	0	0	0	0	0	0	0	0	0	0	0	0	0	0	0	0	0	0	0	0	0	0	0	0	0	0	0	0	0	0	0	0	0	0	0	0	0	50.72	FALSE	FALSE	FALSE	261	0.013
OR51E2p.Val26Ile	OR51E2	0.01280530422302469	0.01039717196922437	0	0.038415912669074	NA	NA	NA	NA	NA	NA	0.018458661289165845	0.01919570016316345	Ile	Val	FALSE	NA	2	0	0	0	0	1	0	0	0	0	0	0	0	0	0	0	1	0	0	0	0	0	0	0	0	0	0	0	0	0	0	0	0	0	0	0	0	0	0	0	0	0	0	0	0	0	0	0	0	0	0	0	0	0	0	0	0	0	0	0	0	0	0	0	0	0	49.18	FALSE	FALSE	FALSE	261	0.013
OR6K6p.Leu182Ile	OR6K6	0.01280530422302469	0.01039717196922437	0	0.035861625288089	NA	NA	NA	NA	NA	NA	0.018458661289165845	0.01919570016316345	Ile	Leu	FALSE	NA	2	0	0	0	0	1	0	0	0	0	0	0	0	0	0	0	1	0	0	0	0	0	0	0	0	0	0	0	0	0	0	0	0	0	0	0	0	0	0	0	0	0	0	0	0	0	0	0	0	0	0	0	0	0	0	0	0	0	0	0	0	0	0	0	0	0	50.18	FALSE	FALSE	FALSE	261	0.013
OR6K6p.Thr29Met	OR6K6	0.01280530422302469	0.01039717196922437	0	0.035861625288089	NA	NA	NA	NA	NA	NA	0.018458661289165845	0.01919570016316345	Met	Thr	FALSE	NA	2	0	0	0	0	1	0	0	0	0	0	0	0	0	0	0	1	0	0	0	0	0	0	0	0	0	0	0	0	0	0	0	0	0	0	0	0	0	0	0	0	0	0	0	0	0	0	0	0	0	0	0	0	0	0	0	0	0	0	0	0	0	0	0	0	0	50.69	FALSE	FALSE	FALSE	261	0.013
OR8H2p.Lys298Asn	OR8H2	0.01280530422302469	0.01039717196922437	0	0.035861625288089	NA	NA	NA	NA	NA	NA	0.018458661289165845	0.01919570016316345	Asn	Lys	FALSE	NA	2	0	0	0	0	1	0	0	0	0	0	0	0	0	0	0	1	0	0	0	0	0	0	0	0	0	0	0	0	0	0	0	0	0	0	0	0	0	0	0	0	0	0	0	0	0	0	0	0	0	0	0	0	0	0	0	0	0	0	0	0	0	0	0	0	0	50.02	FALSE	FALSE	FALSE	261	0.013
OSBPL10p.Arg722Gln	OSBPL10	0.01280530422302469	0.01039717196922437	0	0.038415912669074	NA	NA	NA	NA	NA	NA	0.018458661289165845	0.01919570016316345	Gln	Arg	FALSE	NA	2	0	0	0	0	1	0	0	0	0	0	0	0	0	0	0	1	0	0	0	0	0	0	0	0	0	0	0	0	0	0	0	0	0	0	0	0	0	0	0	0	0	0	0	0	0	0	0	0	0	0	0	0	0	0	0	0	0	0	0	0	0	0	0	0	0	50.82	FALSE	FALSE	FALSE	261	0.013
PAK4p.Pro577Leu	PAK4	0.01280530422302469	0.01039717196922437	0	0.035861625288089	NA	NA	NA	NA	NA	NA	0.018458661289165845	0.01919570016316345	Leu	Pro	FALSE	NA	2	0	0	0	0	1	0	0	0	0	0	0	0	0	0	0	1	0	0	0	0	0	0	0	0	0	0	0	0	0	0	0	0	0	0	0	0	0	0	0	0	0	0	0	0	0	0	0	0	0	0	0	0	0	0	0	0	0	0	0	0	0	0	0	0	0	50.54	FALSE	FALSE	FALSE	261	0.013
PAN3p.Thr401Met	PAN3	0.01280530422302469	0.01039717196922437	0	0.035861625288089	NA	NA	NA	NA	NA	NA	0.018458661289165845	0.01919570016316345	Met	Thr	FALSE	NA	2	0	0	0	0	1	0	0	0	0	0	0	0	0	0	0	1	0	0	0	0	0	0	0	0	0	0	0	0	0	0	0	0	0	0	0	0	0	0	0	0	0	0	0	0	0	0	0	0	0	0	0	0	0	0	0	0	0	0	0	0	0	0	0	0	0	50.65	FALSE	FALSE	FALSE	261	0.013
PAPOLBp.Arg60His	PAPOLB	0.01280530422302469	0.01039717196922437	0	0.035861625288089	NA	NA	NA	NA	NA	NA	0.018458661289165845	0.01919570016316345	His	Arg	TRUE	NA	2	0	0	0	0	1	0	0	0	0	0	0	0	0	0	0	1	0	0	0	0	0	0	0	0	0	0	0	0	0	0	0	0	0	0	0	0	0	0	0	0	0	0	0	0	0	0	0	0	0	0	0	0	0	0	0	0	0	0	0	0	0	0	0	0	0	51.16	FALSE	FALSE	FALSE	261	0.013
PAPSS2p.Val45Met	PAPSS2	0.01280530422302469	0.01039717196922437	0	0.035861625288089	NA	NA	NA	NA	NA	NA	0.018458661289165845	0.01919570016316345	Met	Val	FALSE	NA	2	0	0	0	0	1	0	0	0	0	0	0	0	0	0	0	1	0	0	0	0	0	0	0	0	0	0	0	0	0	0	0	0	0	0	0	0	0	0	0	0	0	0	0	0	0	0	0	0	0	0	0	0	0	0	0	0	0	0	0	0	0	0	0	0	0	50.51	FALSE	FALSE	FALSE	261	0.013
PAQR4p.Arg184His	PAQR4	0.01280530422302469	0.01039717196922437	0	0.038415912669074	NA	NA	NA	NA	NA	NA	0.018458661289165845	0.01919570016316345	His	Arg	TRUE	NA	2	0	0	0	0	1	0	0	0	0	0	0	0	0	0	0	1	0	0	0	0	0	0	0	0	0	0	0	0	0	0	0	0	0	0	0	0	0	0	0	0	0	0	0	0	0	0	0	0	0	0	0	0	0	0	0	0	0	0	0	0	0	0	0	0	0	49.89	FALSE	FALSE	FALSE	261	0.013
PAQR9p.Val200Met	PAQR9	0.01280530422302469	0.01039717196922437	0	0.035861625288089	NA	NA	NA	NA	NA	NA	0.018458661289165845	0.01919570016316345	Met	Val	FALSE	NA	2	0	0	0	0	1	0	0	0	0	0	0	0	0	0	0	1	0	0	0	0	0	0	0	0	0	0	0	0	0	0	0	0	0	0	0	0	0	0	0	0	0	0	0	0	0	0	0	0	0	0	0	0	0	0	0	0	0	0	0	0	0	0	0	0	0	50.48	FALSE	FALSE	FALSE	261	0.013
PARLp.Ala285Thr	PARL	0.01280530422302469	0.01039717196922437	0	0.038415912669074	NA	NA	NA	NA	NA	NA	0.018458661289165845	0.01919570016316345	Thr	Ala	TRUE	NA	2	0	0	0	0	1	0	0	0	0	0	0	0	0	0	0	1	0	0	0	0	0	0	0	0	0	0	0	0	0	0	0	0	0	0	0	0	0	0	0	0	0	0	0	0	0	0	0	0	0	0	0	0	0	0	0	0	0	0	0	0	0	0	0	0	0	50.52	FALSE	FALSE	FALSE	261	0.013
PARP6p.Met620Thr	PARP6	0.01280530422302469	0.01039717196922437	0	0.038415912669074	NA	NA	NA	NA	NA	NA	0.018458661289165845	0.01919570016316345	Thr	Met	TRUE	NA	2	0	0	0	0	1	0	0	0	0	0	0	0	0	0	0	1	0	0	0	0	0	0	0	0	0	0	0	0	0	0	0	0	0	0	0	0	0	0	0	0	0	0	0	0	0	0	0	0	0	0	0	0	0	0	0	0	0	0	0	0	0	0	0	0	0	50	FALSE	FALSE	FALSE	261	0.013
PATZ1p.Arg458Cys	PATZ1	0.01280530422302469	0.01039717196922437	0	0.038415912669074	NA	NA	NA	NA	NA	NA	0.018458661289165845	0.01919570016316345	Cys	Arg	TRUE	1	2	0	0	0	0	1	0	0	0	0	0	0	0	0	0	0	1	0	0	0	0	0	0	0	0	0	0	0	0	0	0	0	0	0	0	0	0	0	0	0	0	0	0	0	0	0	0	0	0	0	0	0	0	0	0	0	0	0	0	0	0	0	0	0	0	0	49.56	FALSE	FALSE	FALSE	261	0.013
PAX7p.Thr484Asn	PAX7	0.01280530422302469	0.01039717196922437	0	0.035861625288089	NA	NA	NA	NA	NA	NA	0.018458661289165845	0.01919570016316345	Asn	Thr	FALSE	1	2	0	0	0	0	1	0	0	0	0	0	0	0	0	0	0	1	0	0	0	0	0	0	0	0	0	0	0	0	0	0	0	0	0	0	0	0	0	0	0	0	0	0	0	0	0	0	0	0	0	0	0	0	0	0	0	0	0	0	0	0	0	0	0	0	0	49.69	FALSE	FALSE	FALSE	261	0.013
PCBP2p.Thr259Met	PCBP2	0.01280530422302469	0.01039717196922437	0	0.038415912669074	NA	NA	NA	NA	NA	NA	0.018458661289165845	0.01919570016316345	Met	Thr	FALSE	NA	2	0	0	0	0	1	0	0	0	0	0	0	0	0	0	0	1	0	0	0	0	0	0	0	0	0	0	0	0	0	0	0	0	0	0	0	0	0	0	0	0	0	0	0	0	0	0	0	0	0	0	0	0	0	0	0	0	0	0	0	0	0	0	0	0	0	51.15	FALSE	FALSE	FALSE	261	0.013
PCDH15p.Ala1737Val	PCDH15	0.01280530422302469	0.01039717196922437	0	0.035861625288089	NA	NA	NA	NA	NA	NA	0.018458661289165845	0.01919570016316345	Val	Ala	FALSE	NA	2	0	0	0	0	1	0	0	0	0	0	0	0	0	0	0	1	0	0	0	0	0	0	0	0	0	0	0	0	0	0	0	0	0	0	0	0	0	0	0	0	0	0	0	0	0	0	0	0	0	0	0	0	0	0	0	0	0	0	0	0	0	0	0	0	0	49.93	FALSE	FALSE	FALSE	261	0.013
PCDH15p.Arg3Ter	PCDH15	0.01280530422302469	0.01039717196922437	0	0.035861625288089	NA	NA	NA	NA	NA	NA	0.018458661289165845	0.01919570016316345	Ter	Arg	FALSE	NA	2	0	0	0	0	1	0	0	0	0	0	0	0	0	0	0	1	0	0	0	0	0	0	0	0	0	0	0	0	0	0	0	0	0	0	0	0	0	0	0	0	0	0	0	0	0	0	0	0	0	0	0	0	0	0	0	0	0	0	0	0	0	0	0	0	0	50.38	FALSE	FALSE	FALSE	261	0.013
PCDHA13p.Gly730Asp	PCDHA13	0.01280530422302469	0.01039717196922437	0	0.035861625288089	NA	NA	NA	NA	NA	NA	0.018458661289165845	0.01919570016316345	Asp	Gly	FALSE	NA	2	0	0	0	0	1	0	0	0	0	0	0	0	0	0	0	1	0	0	0	0	0	0	0	0	0	0	0	0	0	0	0	0	0	0	0	0	0	0	0	0	0	0	0	0	0	0	0	0	0	0	0	0	0	0	0	0	0	0	0	0	0	0	0	0	0	49.58	FALSE	FALSE	FALSE	261	0.013
PCDHA8p.Ala658Val	PCDHA8	0.01280530422302469	0.01039717196922437	0	0.035861625288089	NA	NA	NA	NA	NA	NA	0.018458661289165845	0.01919570016316345	Val	Ala	FALSE	NA	2	0	0	0	0	1	0	0	0	0	0	0	0	0	0	0	1	0	0	0	0	0	0	0	0	0	0	0	0	0	0	0	0	0	0	0	0	0	0	0	0	0	0	0	0	0	0	0	0	0	0	0	0	0	0	0	0	0	0	0	0	0	0	0	0	0	50.42	FALSE	FALSE	FALSE	261	0.013
PCDHA9p.Arg6Gln	PCDHA9	0.01280530422302469	0.01039717196922437	0	0.035861625288089	NA	NA	NA	NA	NA	NA	0.018458661289165845	0.01919570016316345	Gln	Arg	FALSE	NA	2	0	0	0	0	1	0	0	0	0	0	0	0	0	0	0	1	0	0	0	0	0	0	0	0	0	0	0	0	0	0	0	0	0	0	0	0	0	0	0	0	0	0	0	0	0	0	0	0	0	0	0	0	0	0	0	0	0	0	0	0	0	0	0	0	0	50.23	FALSE	FALSE	FALSE	261	0.013
PCDHGB1p.Ala702Val	PCDHGB1	0.01280530422302469	0.01039717196922437	0	0.035861625288089	NA	NA	NA	NA	NA	NA	0.018458661289165845	0.01919570016316345	Val	Ala	FALSE	NA	2	0	0	0	0	1	0	0	0	0	0	0	0	0	0	0	1	0	0	0	0	0	0	0	0	0	0	0	0	0	0	0	0	0	0	0	0	0	0	0	0	0	0	0	0	0	0	0	0	0	0	0	0	0	0	0	0	0	0	0	0	0	0	0	0	0	50.43	FALSE	FALSE	FALSE	261	0.013
PCNTp.Gly136Ser	PCNT	0.01280530422302469	0.01039717196922437	0	0.035861625288089	NA	NA	NA	NA	NA	NA	0.018458661289165845	0.01919570016316345	Ser	Gly	TRUE	NA	2	0	0	0	0	1	0	0	0	0	0	0	0	0	0	0	1	0	0	0	0	0	0	0	0	0	0	0	0	0	0	0	0	0	0	0	0	0	0	0	0	0	0	0	0	0	0	0	0	0	0	0	0	0	0	0	0	0	0	0	0	0	0	0	0	0	49.63	FALSE	FALSE	FALSE	261	0.013
PDGFRAp.Thr432Met	PDGFRA	0.01280530422302469	0.01039717196922437	0	0.035861625288089	NA	NA	NA	NA	NA	NA	0.018458661289165845	0.01919570016316345	Met	Thr	FALSE	1	2	0	0	0	0	1	0	0	0	0	0	0	0	0	0	0	1	0	0	0	0	0	0	0	0	0	0	0	0	0	0	0	0	0	0	0	0	0	0	0	0	0	0	0	0	0	0	0	0	0	0	0	0	0	0	0	0	0	0	0	0	0	0	0	0	0	50.14	TRUE	FALSE	FALSE	261	0.013
PDGFRBp.Arg106His	PDGFRB	0.01280530422302469	0.01039717196922437	0	0.035861625288089	NA	NA	NA	NA	NA	NA	0.018458661289165845	0.01919570016316345	His	Arg	TRUE	1	2	0	0	0	0	1	0	0	0	0	0	0	0	0	0	0	1	0	0	0	0	0	0	0	0	0	0	0	0	0	0	0	0	0	0	0	0	0	0	0	0	0	0	0	0	0	0	0	0	0	0	0	0	0	0	0	0	0	0	0	0	0	0	0	0	0	50.28	TRUE	FALSE	FALSE	261	0.013
PDZRN4p.Arg313Ter	PDZRN4	0.01280530422302469	0.01039717196922437	0	0.038415912669074	NA	NA	NA	NA	NA	NA	0.018458661289165845	0.01919570016316345	Ter	Arg	FALSE	NA	2	0	0	0	0	1	0	0	0	0	0	0	0	0	0	0	1	0	0	0	0	0	0	0	0	0	0	0	0	0	0	0	0	0	0	0	0	0	0	0	0	0	0	0	0	0	0	0	0	0	0	0	0	0	0	0	0	0	0	0	0	0	0	0	0	0	49.75	FALSE	FALSE	FALSE	261	0.013
PDZRN4p.Lys796Thr	PDZRN4	0.01280530422302469	0.01039717196922437	0	0.035861625288089	NA	NA	NA	NA	NA	NA	0.018458661289165845	0.01919570016316345	Thr	Lys	TRUE	NA	2	0	0	0	0	1	0	0	0	0	0	0	0	0	0	0	1	0	0	0	0	0	0	0	0	0	0	0	0	0	0	0	0	0	0	0	0	0	0	0	0	0	0	0	0	0	0	0	0	0	0	0	0	0	0	0	0	0	0	0	0	0	0	0	0	0	50.870000000000005	FALSE	FALSE	FALSE	261	0.013
PEG3p.Arg193Gln	PEG3	0.01280530422302469	0.01039717196922437	0	0.035861625288089	NA	NA	NA	NA	NA	NA	0.018458661289165845	0.01919570016316345	Gln	Arg	FALSE	NA	2	0	0	0	0	1	0	0	0	0	0	0	0	0	0	0	1	0	0	0	0	0	0	0	0	0	0	0	0	0	0	0	0	0	0	0	0	0	0	0	0	0	0	0	0	0	0	0	0	0	0	0	0	0	0	0	0	0	0	0	0	0	0	0	0	0	49.71	FALSE	FALSE	FALSE	261	0.013
PF4p.Pro89Leu	PF4	0.01280530422302469	0.01039717196922437	0	0.035861625288089	NA	NA	NA	NA	NA	NA	0.018458661289165845	0.01919570016316345	Leu	Pro	FALSE	NA	2	0	0	0	0	1	0	0	0	0	0	0	0	0	0	0	1	0	0	0	0	0	0	0	0	0	0	0	0	0	0	0	0	0	0	0	0	0	0	0	0	0	0	0	0	0	0	0	0	0	0	0	0	0	0	0	0	0	0	0	0	0	0	0	0	0	50.370000000000005	FALSE	FALSE	FALSE	261	0.013
PGM5p.Arg508Trp	PGM5	0.01280530422302469	0.01039717196922437	0	0.035861625288089	NA	NA	NA	NA	NA	NA	0.018458661289165845	0.01919570016316345	Trp	Arg	FALSE	NA	2	0	0	0	0	1	0	0	0	0	0	0	0	0	0	0	1	0	0	0	0	0	0	0	0	0	0	0	0	0	0	0	0	0	0	0	0	0	0	0	0	0	0	0	0	0	0	0	0	0	0	0	0	0	0	0	0	0	0	0	0	0	0	0	0	0	50.39	FALSE	FALSE	FALSE	261	0.013
PHF21Ap.Val287Ile	PHF21A	0.01280530422302469	0.01039717196922437	0	0.035861625288089	NA	NA	NA	NA	NA	NA	0.018458661289165845	0.01919570016316345	Ile	Val	FALSE	NA	2	0	0	0	0	1	0	0	0	0	0	0	0	0	0	0	1	0	0	0	0	0	0	0	0	0	0	0	0	0	0	0	0	0	0	0	0	0	0	0	0	0	0	0	0	0	0	0	0	0	0	0	0	0	0	0	0	0	0	0	0	0	0	0	0	0	49.96	FALSE	FALSE	FALSE	261	0.013
PHLDB1p.Glu749Lys	PHLDB1	0.01280530422302469	0.01039717196922437	0	0.035861625288089	NA	NA	NA	NA	NA	NA	0.018458661289165845	0.01919570016316345	Lys	Glu	TRUE	NA	2	0	0	0	0	1	0	0	0	0	0	0	0	0	0	0	1	0	0	0	0	0	0	0	0	0	0	0	0	0	0	0	0	0	0	0	0	0	0	0	0	0	0	0	0	0	0	0	0	0	0	0	0	0	0	0	0	0	0	0	0	0	0	0	0	0	50.24	FALSE	FALSE	FALSE	261	0.013
PHYHp.Asp254Asn	PHYH	0.01280530422302469	0.01039717196922437	0	0.035861625288089	NA	NA	NA	NA	NA	NA	0.018458661289165845	0.01919570016316345	Asn	Asp	FALSE	NA	2	0	0	0	0	1	0	0	0	0	0	0	0	0	0	0	1	0	0	0	0	0	0	0	0	0	0	0	0	0	0	0	0	0	0	0	0	0	0	0	0	0	0	0	0	0	0	0	0	0	0	0	0	0	0	0	0	0	0	0	0	0	0	0	0	0	50.25	FALSE	FALSE	FALSE	261	0.013
PIP5K1Cp.Ala568Thr	PIP5K1C	0.01280530422302469	0.01039717196922437	0	0.035861625288089	NA	NA	NA	NA	NA	NA	0.018458661289165845	0.01919570016316345	Thr	Ala	TRUE	NA	2	0	0	0	0	1	0	0	0	0	0	0	0	0	0	0	1	0	0	0	0	0	0	0	0	0	0	0	0	0	0	0	0	0	0	0	0	0	0	0	0	0	0	0	0	0	0	0	0	0	0	0	0	0	0	0	0	0	0	0	0	0	0	0	0	0	50.45	FALSE	FALSE	FALSE	261	0.013
PJA1p.Arg41Gln	PJA1	0.01280530422302469	0.01039717196922437	0	0.038415912669074	NA	NA	NA	NA	NA	NA	0.018458661289165845	0.01919570016316345	Gln	Arg	FALSE	NA	2	0	0	0	0	1	0	0	0	0	0	0	0	0	0	0	1	0	0	0	0	0	0	0	0	0	0	0	0	0	0	0	0	0	0	0	0	0	0	0	0	0	0	0	0	0	0	0	0	0	0	0	0	0	0	0	0	0	0	0	0	0	0	0	0	0	49.92	FALSE	FALSE	FALSE	261	0.013
PKD2p.Arg798His	PKD2	0.01280530422302469	0.01039717196922437	0	0.035861625288089	NA	NA	NA	NA	NA	NA	0.018458661289165845	0.01919570016316345	His	Arg	TRUE	NA	2	0	0	0	0	1	0	0	0	0	0	0	0	0	0	0	1	0	0	0	0	0	0	0	0	0	0	0	0	0	0	0	0	0	0	0	0	0	0	0	0	0	0	0	0	0	0	0	0	0	0	0	0	0	0	0	0	0	0	0	0	0	0	0	0	0	50.35	FALSE	FALSE	FALSE	261	0.013
PLCH1p.Arg1587Cys	PLCH1	0.01280530422302469	0.01039717196922437	0	0.035861625288089	NA	NA	NA	NA	NA	NA	0.018458661289165845	0.01919570016316345	Cys	Arg	TRUE	NA	2	0	0	0	0	1	0	0	0	0	0	0	0	0	0	0	1	0	0	0	0	0	0	0	0	0	0	0	0	0	0	0	0	0	0	0	0	0	0	0	0	0	0	0	0	0	0	0	0	0	0	0	0	0	0	0	0	0	0	0	0	0	0	0	0	0	50.620000000000005	FALSE	FALSE	FALSE	261	0.013
PLECp.Glu2044Asp	PLEC	0.01280530422302469	0.01039717196922437	0	0.035861625288089	NA	NA	NA	NA	NA	NA	0.018458661289165845	0.01919570016316345	Asp	Glu	FALSE	2	2	0	0	0	0	1	0	0	0	0	0	0	0	0	0	0	1	0	0	0	0	0	0	0	0	0	0	0	0	0	0	0	0	0	0	0	0	0	0	0	0	0	0	0	0	0	0	0	0	0	0	0	0	0	0	0	0	0	0	0	0	0	0	0	0	0	49.93	FALSE	FALSE	FALSE	261	0.013
PLEK2p.Ala348Thr	PLEK2	0.01280530422302469	0.01039717196922437	0	0.038415912669074	NA	NA	NA	NA	NA	NA	0.018458661289165845	0.01919570016316345	Thr	Ala	TRUE	NA	2	0	0	0	0	1	0	0	0	0	0	0	0	0	0	0	1	0	0	0	0	0	0	0	0	0	0	0	0	0	0	0	0	0	0	0	0	0	0	0	0	0	0	0	0	0	0	0	0	0	0	0	0	0	0	0	0	0	0	0	0	0	0	0	0	0	50.32	FALSE	FALSE	FALSE	261	0.013
PLEKHM1p.Arg1045His	PLEKHM1	0.01280530422302469	0.01039717196922437	0	0.035861625288089	NA	NA	NA	NA	NA	NA	0.018458661289165845	0.01919570016316345	His	Arg	TRUE	NA	2	0	0	0	0	1	0	0	0	0	0	0	0	0	0	0	1	0	0	0	0	0	0	0	0	0	0	0	0	0	0	0	0	0	0	0	0	0	0	0	0	0	0	0	0	0	0	0	0	0	0	0	0	0	0	0	0	0	0	0	0	0	0	0	0	0	50.39	FALSE	FALSE	FALSE	261	0.013
PLEKHM1p.Arg117Cys	PLEKHM1	0.01280530422302469	0.01039717196922437	0	0.038415912669074	NA	NA	NA	NA	NA	NA	0.018458661289165845	0.01919570016316345	Cys	Arg	TRUE	NA	2	0	0	0	0	1	0	0	0	0	0	0	0	0	0	0	1	0	0	0	0	0	0	0	0	0	0	0	0	0	0	0	0	0	0	0	0	0	0	0	0	0	0	0	0	0	0	0	0	0	0	0	0	0	0	0	0	0	0	0	0	0	0	0	0	0	49.69	FALSE	FALSE	FALSE	261	0.013
PLIN4p.Ala646Thr	PLIN4	0.01280530422302469	0.01039717196922437	0	0.038415912669074	NA	NA	NA	NA	NA	NA	0.018458661289165845	0.01919570016316345	Thr	Ala	TRUE	NA	2	0	0	0	0	1	0	0	0	0	0	0	0	0	0	0	1	0	0	0	0	0	0	0	0	0	0	0	0	0	0	0	0	0	0	0	0	0	0	0	0	0	0	0	0	0	0	0	0	0	0	0	0	0	0	0	0	0	0	0	0	0	0	0	0	0	49.99	FALSE	FALSE	FALSE	261	0.013
PLXNB3p.Arg729Trp	PLXNB3	0.01280530422302469	0.01039717196922437	0	0.035861625288089	NA	NA	NA	NA	NA	NA	0.018458661289165845	0.01919570016316345	Trp	Arg	FALSE	NA	2	0	0	0	0	1	0	0	0	0	0	0	0	0	0	0	1	0	0	0	0	0	0	0	0	0	0	0	0	0	0	0	0	0	0	0	0	0	0	0	0	0	0	0	0	0	0	0	0	0	0	0	0	0	0	0	0	0	0	0	0	0	0	0	0	0	50.39	FALSE	FALSE	FALSE	261	0.013
PLXND1p.Thr1180Met	PLXND1	0.01280530422302469	0.01039717196922437	0	0.035861625288089	NA	NA	NA	NA	NA	NA	0.018458661289165845	0.01919570016316345	Met	Thr	FALSE	NA	2	0	0	0	0	1	0	0	0	0	0	0	0	0	0	0	1	0	0	0	0	0	0	0	0	0	0	0	0	0	0	0	0	0	0	0	0	0	0	0	0	0	0	0	0	0	0	0	0	0	0	0	0	0	0	0	0	0	0	0	0	0	0	0	0	0	50.56	FALSE	FALSE	FALSE	261	0.013
PNMTp.Arg145Cys	PNMT	0.01280530422302469	0.01039717196922437	0	0.038415912669074	NA	NA	NA	NA	NA	NA	0.018458661289165845	0.01919570016316345	Cys	Arg	TRUE	NA	2	0	0	0	0	1	0	0	0	0	0	0	0	0	0	0	1	0	0	0	0	0	0	0	0	0	0	0	0	0	0	0	0	0	0	0	0	0	0	0	0	0	0	0	0	0	0	0	0	0	0	0	0	0	0	0	0	0	0	0	0	0	0	0	0	0	49.83	FALSE	FALSE	FALSE	261	0.013
PNPLA7p.Arg107Gln	PNPLA7	0.01280530422302469	0.01039717196922437	0	0.038415912669074	NA	NA	NA	NA	NA	NA	0.018458661289165845	0.01919570016316345	Gln	Arg	FALSE	NA	2	0	0	0	0	1	0	0	0	0	0	0	0	0	0	0	1	0	0	0	0	0	0	0	0	0	0	0	0	0	0	0	0	0	0	0	0	0	0	0	0	0	0	0	0	0	0	0	0	0	0	0	0	0	0	0	0	0	0	0	0	0	0	0	0	0	49.26	FALSE	FALSE	FALSE	261	0.013
POFUT2p.Arg59Cys	POFUT2	0.01280530422302469	0.01039717196922437	0	0.038415912669074	NA	NA	NA	NA	NA	NA	0.018458661289165845	0.01919570016316345	Cys	Arg	TRUE	NA	2	0	0	0	0	1	0	0	0	0	0	0	0	0	0	0	1	0	0	0	0	0	0	0	0	0	0	0	0	0	0	0	0	0	0	0	0	0	0	0	0	0	0	0	0	0	0	0	0	0	0	0	0	0	0	0	0	0	0	0	0	0	0	0	0	0	50.57	FALSE	FALSE	FALSE	261	0.013
POM121L12p.Ala87Thr	POM121L12	0.01280530422302469	0.01039717196922437	0	0.035861625288089	NA	NA	NA	NA	NA	NA	0.018458661289165845	0.01919570016316345	Thr	Ala	TRUE	NA	2	0	0	0	0	1	0	0	0	0	0	0	0	0	0	0	1	0	0	0	0	0	0	0	0	0	0	0	0	0	0	0	0	0	0	0	0	0	0	0	0	0	0	0	0	0	0	0	0	0	0	0	0	0	0	0	0	0	0	0	0	0	0	0	0	0	50.43	FALSE	FALSE	FALSE	261	0.013
POTEFp.Arg877His	POTEF	0.01280530422302469	0.01039717196922437	0	0.035861625288089	NA	NA	NA	NA	NA	NA	0.018458661289165845	0.01919570016316345	His	Arg	TRUE	NA	2	0	0	0	0	1	0	0	0	0	0	0	0	0	0	0	1	0	0	0	0	0	0	0	0	0	0	0	0	0	0	0	0	0	0	0	0	0	0	0	0	0	0	0	0	0	0	0	0	0	0	0	0	0	0	0	0	0	0	0	0	0	0	0	0	0	50.53	FALSE	FALSE	FALSE	261	0.013
PPAPDC3p.Ala100Thr	PPAPDC3	0.01280530422302469	0.01039717196922437	0	0.035861625288089	NA	NA	NA	NA	NA	NA	0.018458661289165845	0.01919570016316345	Thr	Ala	TRUE	NA	2	0	0	0	0	1	0	0	0	0	0	0	0	0	0	0	1	0	0	0	0	0	0	0	0	0	0	0	0	0	0	0	0	0	0	0	0	0	0	0	0	0	0	0	0	0	0	0	0	0	0	0	0	0	0	0	0	0	0	0	0	0	0	0	0	0	49.79	FALSE	FALSE	FALSE	261	0.013
PPIP5K2p.Ala110Val	PPIP5K2	0.01280530422302469	0.01039717196922437	0	0.035861625288089	NA	NA	NA	NA	NA	NA	0.018458661289165845	0.01919570016316345	Val	Ala	FALSE	NA	2	0	0	0	0	1	0	0	0	0	0	0	0	0	0	0	1	0	0	0	0	0	0	0	0	0	0	0	0	0	0	0	0	0	0	0	0	0	0	0	0	0	0	0	0	0	0	0	0	0	0	0	0	0	0	0	0	0	0	0	0	0	0	0	0	0	50.03	FALSE	FALSE	FALSE	261	0.013
PRDM2p.Ala16Val	PRDM2	0.01280530422302469	0.01039717196922437	0	0.035861625288089	NA	NA	NA	NA	NA	NA	0.018458661289165845	0.01919570016316345	Val	Ala	FALSE	2	2	0	0	0	0	1	0	0	0	0	0	0	0	0	0	0	1	0	0	0	0	0	0	0	0	0	0	0	0	0	0	0	0	0	0	0	0	0	0	0	0	0	0	0	0	0	0	0	0	0	0	0	0	0	0	0	0	0	0	0	0	0	0	0	0	0	50.54	FALSE	FALSE	FALSE	261	0.013
PRDM8p.Arg635His	PRDM8	0.01280530422302469	0.01039717196922437	0	0.035861625288089	NA	NA	NA	NA	NA	NA	0.018458661289165845	0.01919570016316345	His	Arg	TRUE	NA	2	0	0	0	0	1	0	0	0	0	0	0	0	0	0	0	1	0	0	0	0	0	0	0	0	0	0	0	0	0	0	0	0	0	0	0	0	0	0	0	0	0	0	0	0	0	0	0	0	0	0	0	0	0	0	0	0	0	0	0	0	0	0	0	0	0	49.81	FALSE	FALSE	FALSE	261	0.013
PRDM9p.Phe211Val	PRDM9	0.01280530422302469	0.01039717196922437	0	0.035861625288089	NA	NA	NA	NA	NA	NA	0.018458661289165845	0.01919570016316345	Val	Phe	FALSE	NA	2	0	0	0	0	1	0	0	0	0	0	0	0	0	0	0	1	0	0	0	0	0	0	0	0	0	0	0	0	0	0	0	0	0	0	0	0	0	0	0	0	0	0	0	0	0	0	0	0	0	0	0	0	0	0	0	0	0	0	0	0	0	0	0	0	0	49.34	FALSE	FALSE	FALSE	261	0.013
PREX2p.Arg299Gln	PREX2	0.01280530422302469	0.01039717196922437	0	0.038415912669074	NA	NA	NA	NA	NA	NA	0.018458661289165845	0.01919570016316345	Gln	Arg	FALSE	1	2	0	0	0	0	1	0	0	0	0	0	0	0	0	0	0	1	0	0	0	0	0	0	0	0	0	0	0	0	0	0	0	0	0	0	0	0	0	0	0	0	0	0	0	0	0	0	0	0	0	0	0	0	0	0	0	0	0	0	0	0	0	0	0	0	0	50.09	FALSE	FALSE	FALSE	261	0.013
PREX2p.Arg692Trp	PREX2	0.01280530422302469	0.01039717196922437	0	0.038415912669074	NA	NA	NA	NA	NA	NA	0.018458661289165845	0.01919570016316345	Trp	Arg	FALSE	1	2	0	0	0	0	1	0	0	0	0	0	0	0	0	0	0	1	0	0	0	0	0	0	0	0	0	0	0	0	0	0	0	0	0	0	0	0	0	0	0	0	0	0	0	0	0	0	0	0	0	0	0	0	0	0	0	0	0	0	0	0	0	0	0	0	0	49.9	FALSE	FALSE	FALSE	261	0.013
PRG3p.Arg147His	PRG3	0.01280530422302469	0.01039717196922437	0	0.035861625288089	NA	NA	NA	NA	NA	NA	0.018458661289165845	0.01919570016316345	His	Arg	TRUE	NA	2	0	0	0	0	1	0	0	0	0	0	0	0	0	0	0	1	0	0	0	0	0	0	0	0	0	0	0	0	0	0	0	0	0	0	0	0	0	0	0	0	0	0	0	0	0	0	0	0	0	0	0	0	0	0	0	0	0	0	0	0	0	0	0	0	0	50.22	FALSE	FALSE	FALSE	261	0.013
PRH2p.Arg46His	PRH2	0.01280530422302469	0.01039717196922437	0	0.035861625288089	NA	NA	NA	NA	NA	NA	0.018458661289165845	0.01919570016316345	His	Arg	TRUE	NA	2	0	0	0	0	1	0	0	0	0	0	0	0	0	0	0	1	0	0	0	0	0	0	0	0	0	0	0	0	0	0	0	0	0	0	0	0	0	0	0	0	0	0	0	0	0	0	0	0	0	0	0	0	0	0	0	0	0	0	0	0	0	0	0	0	0	50.35	FALSE	FALSE	FALSE	261	0.013
PRODH2p.Arg525Trp	PRODH2	0.01280530422302469	0.01039717196922437	0	0.035861625288089	NA	NA	NA	NA	NA	NA	0.018458661289165845	0.01919570016316345	Trp	Arg	FALSE	NA	2	0	0	0	0	1	0	0	0	0	0	0	0	0	0	0	1	0	0	0	0	0	0	0	0	0	0	0	0	0	0	0	0	0	0	0	0	0	0	0	0	0	0	0	0	0	0	0	0	0	0	0	0	0	0	0	0	0	0	0	0	0	0	0	0	0	49.61	FALSE	FALSE	FALSE	261	0.013
PRR5Lp.Arg155Cys	PRR5L	0.01280530422302469	0.01039717196922437	0	0.035861625288089	NA	NA	NA	NA	NA	NA	0.018458661289165845	0.01919570016316345	Cys	Arg	TRUE	NA	2	0	0	0	0	1	0	0	0	0	0	0	0	0	0	0	1	0	0	0	0	0	0	0	0	0	0	0	0	0	0	0	0	0	0	0	0	0	0	0	0	0	0	0	0	0	0	0	0	0	0	0	0	0	0	0	0	0	0	0	0	0	0	0	0	0	49.56	FALSE	FALSE	FALSE	261	0.013
PRRC2Bp.Thr686Met	PRRC2B	0.01280530422302469	0.01039717196922437	0	0.035861625288089	NA	NA	NA	NA	NA	NA	0.018458661289165845	0.01919570016316345	Met	Thr	FALSE	NA	2	0	0	0	0	1	0	0	0	0	0	0	0	0	0	0	1	0	0	0	0	0	0	0	0	0	0	0	0	0	0	0	0	0	0	0	0	0	0	0	0	0	0	0	0	0	0	0	0	0	0	0	0	0	0	0	0	0	0	0	0	0	0	0	0	0	50.03	FALSE	FALSE	FALSE	261	0.013
PRXp.Arg1422Gln	PRX	0.01280530422302469	0.01039717196922437	0	0.035861625288089	NA	NA	NA	NA	NA	NA	0.018458661289165845	0.01919570016316345	Gln	Arg	FALSE	NA	2	0	0	0	0	1	0	0	0	0	0	0	0	0	0	0	1	0	0	0	0	0	0	0	0	0	0	0	0	0	0	0	0	0	0	0	0	0	0	0	0	0	0	0	0	0	0	0	0	0	0	0	0	0	0	0	0	0	0	0	0	0	0	0	0	0	49.97	FALSE	FALSE	FALSE	261	0.013
PTF1Ap.Glu286Ter	PTF1A	0.01280530422302469	0.01039717196922437	0	0.038415912669074	NA	NA	NA	NA	NA	NA	0.018458661289165845	0.01919570016316345	Ter	Glu	FALSE	NA	2	0	0	0	0	1	0	0	0	0	0	0	0	0	0	0	1	0	0	0	0	0	0	0	0	0	0	0	0	0	0	0	0	0	0	0	0	0	0	0	0	0	0	0	0	0	0	0	0	0	0	0	0	0	0	0	0	0	0	0	0	0	0	0	0	0	49.9	FALSE	FALSE	FALSE	261	0.013
PTPN11p.Val428Met	PTPN11	0.01280530422302469	0.01039717196922437	0	0.035861625288089	NA	NA	NA	NA	NA	NA	0.018458661289165845	0.01919570016316345	Met	Val	FALSE	1	2	0	0	0	0	1	0	0	0	0	0	0	0	0	0	0	1	0	0	0	0	0	0	0	0	0	0	0	0	0	0	0	0	0	0	0	0	0	0	0	0	0	0	0	0	0	0	0	0	0	0	0	0	0	0	0	0	0	0	0	0	0	0	0	0	0	51.2	TRUE	FALSE	FALSE	261	0.013
PTPN21p.Arg907Gln	PTPN21	0.01280530422302469	0.01039717196922437	0	0.038415912669074	NA	NA	NA	NA	NA	NA	0.018458661289165845	0.01919570016316345	Gln	Arg	FALSE	NA	2	0	0	0	0	1	0	0	0	0	0	0	0	0	0	0	1	0	0	0	0	0	0	0	0	0	0	0	0	0	0	0	0	0	0	0	0	0	0	0	0	0	0	0	0	0	0	0	0	0	0	0	0	0	0	0	0	0	0	0	0	0	0	0	0	0	49.38	FALSE	FALSE	FALSE	261	0.013
PTPRAp.Arg478Gln	PTPRA	0.01280530422302469	0.01039717196922437	0	0.035861625288089	NA	NA	NA	NA	NA	NA	0.018458661289165845	0.01919570016316345	Gln	Arg	FALSE	NA	2	0	0	0	0	1	0	0	0	0	0	0	0	0	0	0	1	0	0	0	0	0	0	0	0	0	0	0	0	0	0	0	0	0	0	0	0	0	0	0	0	0	0	0	0	0	0	0	0	0	0	0	0	0	0	0	0	0	0	0	0	0	0	0	0	0	50.11	FALSE	FALSE	FALSE	261	0.013
PTPRMp.Arg1408Cys	PTPRM	0.01280530422302469	0.01039717196922437	0	0.035861625288089	NA	NA	NA	NA	NA	NA	0.018458661289165845	0.01919570016316345	Cys	Arg	TRUE	NA	2	0	0	0	0	1	0	0	0	0	0	0	0	0	0	0	1	0	0	0	0	0	0	0	0	0	0	0	0	0	0	0	0	0	0	0	0	0	0	0	0	0	0	0	0	0	0	0	0	0	0	0	0	0	0	0	0	0	0	0	0	0	0	0	0	0	51.33	FALSE	FALSE	FALSE	261	0.013
PTPRMp.Arg1408His	PTPRM	0.01280530422302469	0.01039717196922437	0	0.035861625288089	NA	NA	NA	NA	NA	NA	0.018458661289165845	0.01919570016316345	His	Arg	TRUE	NA	2	0	0	0	0	1	0	0	0	0	0	0	0	0	0	0	1	0	0	0	0	0	0	0	0	0	0	0	0	0	0	0	0	0	0	0	0	0	0	0	0	0	0	0	0	0	0	0	0	0	0	0	0	0	0	0	0	0	0	0	0	0	0	0	0	0	49.71	FALSE	FALSE	FALSE	261	0.013
PTPRRp.Val341Ile	PTPRR	0.01280530422302469	0.01039717196922437	0	0.035861625288089	NA	NA	NA	NA	NA	NA	0.018458661289165845	0.01919570016316345	Ile	Val	FALSE	NA	2	0	0	0	0	1	0	0	0	0	0	0	0	0	0	0	1	0	0	0	0	0	0	0	0	0	0	0	0	0	0	0	0	0	0	0	0	0	0	0	0	0	0	0	0	0	0	0	0	0	0	0	0	0	0	0	0	0	0	0	0	0	0	0	0	0	50.25	FALSE	FALSE	FALSE	261	0.013
PUF60p.Val496Ile	PUF60	0.01280530422302469	0.01039717196922437	0	0.035861625288089	NA	NA	NA	NA	NA	NA	0.018458661289165845	0.01919570016316345	Ile	Val	FALSE	NA	2	0	0	0	0	1	0	0	0	0	0	0	0	0	0	0	1	0	0	0	0	0	0	0	0	0	0	0	0	0	0	0	0	0	0	0	0	0	0	0	0	0	0	0	0	0	0	0	0	0	0	0	0	0	0	0	0	0	0	0	0	0	0	0	0	0	49.68	FALSE	FALSE	FALSE	261	0.013
PXDNLp.Arg762His	PXDNL	0.01280530422302469	0.01039717196922437	0	0.035861625288089	NA	NA	NA	NA	NA	NA	0.018458661289165845	0.01919570016316345	His	Arg	TRUE	NA	2	0	0	0	0	1	0	0	0	0	0	0	0	0	0	0	1	0	0	0	0	0	0	0	0	0	0	0	0	0	0	0	0	0	0	0	0	0	0	0	0	0	0	0	0	0	0	0	0	0	0	0	0	0	0	0	0	0	0	0	0	0	0	0	0	0	51	FALSE	FALSE	FALSE	261	0.013
PYCR1p.Asp165Val	PYCR1	0.01280530422302469	0.01039717196922437	0	0.035861625288089	NA	NA	NA	NA	NA	NA	0.018458661289165845	0.01919570016316345	Val	Asp	FALSE	NA	2	0	0	0	0	1	0	0	0	0	0	0	0	0	0	0	1	0	0	0	0	0	0	0	0	0	0	0	0	0	0	0	0	0	0	0	0	0	0	0	0	0	0	0	0	0	0	0	0	0	0	0	0	0	0	0	0	0	0	0	0	0	0	0	0	0	49.73	FALSE	FALSE	FALSE	261	0.013
QPCTp.Arg292Gln	QPCT	0.01280530422302469	0.01039717196922437	0	0.038415912669074	NA	NA	NA	NA	NA	NA	0.018458661289165845	0.01919570016316345	Gln	Arg	FALSE	NA	2	0	0	0	0	1	0	0	0	0	0	0	0	0	0	0	1	0	0	0	0	0	0	0	0	0	0	0	0	0	0	0	0	0	0	0	0	0	0	0	0	0	0	0	0	0	0	0	0	0	0	0	0	0	0	0	0	0	0	0	0	0	0	0	0	0	50.39	FALSE	FALSE	FALSE	261	0.013
RAB3IPp.Arg176Ter	RAB3IP	0.01280530422302469	0.01039717196922437	0	0.035861625288089	NA	NA	NA	NA	NA	NA	0.018458661289165845	0.01919570016316345	Ter	Arg	FALSE	NA	2	0	0	0	0	1	0	0	0	0	0	0	0	0	0	0	1	0	0	0	0	0	0	0	0	0	0	0	0	0	0	0	0	0	0	0	0	0	0	0	0	0	0	0	0	0	0	0	0	0	0	0	0	0	0	0	0	0	0	0	0	0	0	0	0	0	49.78	FALSE	FALSE	FALSE	261	0.013
RABL6p.Val173Met	RABL6	0.01280530422302469	0.01039717196922437	0	0.035861625288089	NA	NA	NA	NA	NA	NA	0.018458661289165845	0.01919570016316345	Met	Val	FALSE	NA	2	0	0	0	0	1	0	0	0	0	0	0	0	0	0	0	1	0	0	0	0	0	0	0	0	0	0	0	0	0	0	0	0	0	0	0	0	0	0	0	0	0	0	0	0	0	0	0	0	0	0	0	0	0	0	0	0	0	0	0	0	0	0	0	0	0	49.67	FALSE	FALSE	FALSE	261	0.013
RALGPS2p.Ala380Val	RALGPS2	0.01280530422302469	0.01039717196922437	0	0.035861625288089	NA	NA	NA	NA	NA	NA	0.018458661289165845	0.01919570016316345	Val	Ala	FALSE	NA	2	0	0	0	0	1	0	0	0	0	0	0	0	0	0	0	1	0	0	0	0	0	0	0	0	0	0	0	0	0	0	0	0	0	0	0	0	0	0	0	0	0	0	0	0	0	0	0	0	0	0	0	0	0	0	0	0	0	0	0	0	0	0	0	0	0	49.02	FALSE	FALSE	FALSE	261	0.013
RAPGEF2p.Arg1436Gln	RAPGEF2	0.01280530422302469	0.01039717196922437	0	0.035861625288089	NA	NA	NA	NA	NA	NA	0.018458661289165845	0.01919570016316345	Gln	Arg	FALSE	NA	2	0	0	0	0	1	0	0	0	0	0	0	0	0	0	0	1	0	0	0	0	0	0	0	0	0	0	0	0	0	0	0	0	0	0	0	0	0	0	0	0	0	0	0	0	0	0	0	0	0	0	0	0	0	0	0	0	0	0	0	0	0	0	0	0	0	50.22	TRUE	FALSE	FALSE	261	0.013
RASL12p.Arg185Trp	RASL12	0.01280530422302469	0.01039717196922437	0	0.035861625288089	NA	NA	NA	NA	NA	NA	0.018458661289165845	0.01919570016316345	Trp	Arg	FALSE	NA	2	0	0	0	0	1	0	0	0	0	0	0	0	0	0	0	1	0	0	0	0	0	0	0	0	0	0	0	0	0	0	0	0	0	0	0	0	0	0	0	0	0	0	0	0	0	0	0	0	0	0	0	0	0	0	0	0	0	0	0	0	0	0	0	0	0	50.78	FALSE	FALSE	FALSE	261	0.013
RAVER2p.Arg104Ter	RAVER2	0.01280530422302469	0.01039717196922437	0	0.038415912669074	NA	NA	NA	NA	NA	NA	0.018458661289165845	0.01919570016316345	Ter	Arg	FALSE	NA	2	0	0	0	0	1	0	0	0	0	0	0	0	0	0	0	1	0	0	0	0	0	0	0	0	0	0	0	0	0	0	0	0	0	0	0	0	0	0	0	0	0	0	0	0	0	0	0	0	0	0	0	0	0	0	0	0	0	0	0	0	0	0	0	0	0	50.74	FALSE	FALSE	FALSE	261	0.013
RB1CC1p.Ala1065Val	RB1CC1	0.01280530422302469	0.01039717196922437	0	0.035861625288089	NA	NA	NA	NA	NA	NA	0.018458661289165845	0.01919570016316345	Val	Ala	FALSE	NA	2	0	0	0	0	1	0	0	0	0	0	0	0	0	0	0	1	0	0	0	0	0	0	0	0	0	0	0	0	0	0	0	0	0	0	0	0	0	0	0	0	0	0	0	0	0	0	0	0	0	0	0	0	0	0	0	0	0	0	0	0	0	0	0	0	0	50.63	FALSE	FALSE	FALSE	261	0.013
RBM15Bp.Ala766Thr	RBM15B	0.01280530422302469	0.01039717196922437	0	0.038415912669074	NA	NA	NA	NA	NA	NA	0.018458661289165845	0.01919570016316345	Thr	Ala	TRUE	NA	2	0	0	0	0	1	0	0	0	0	0	0	0	0	0	0	1	0	0	0	0	0	0	0	0	0	0	0	0	0	0	0	0	0	0	0	0	0	0	0	0	0	0	0	0	0	0	0	0	0	0	0	0	0	0	0	0	0	0	0	0	0	0	0	0	0	51.41	FALSE	FALSE	FALSE	261	0.013
RBM33p.Val718Met	RBM33	0.01280530422302469	0.01039717196922437	0	0.035861625288089	NA	NA	NA	NA	NA	NA	0.018458661289165845	0.01919570016316345	Met	Val	FALSE	NA	2	0	0	0	0	1	0	0	0	0	0	0	0	0	0	0	1	0	0	0	0	0	0	0	0	0	0	0	0	0	0	0	0	0	0	0	0	0	0	0	0	0	0	0	0	0	0	0	0	0	0	0	0	0	0	0	0	0	0	0	0	0	0	0	0	0	50.4	FALSE	FALSE	FALSE	261	0.013
RD3p.Arg38Ter	RD3	0.01280530422302469	0.01039717196922437	0	0.038415912669074	NA	NA	NA	NA	NA	NA	0.018458661289165845	0.01919570016316345	Ter	Arg	FALSE	NA	2	0	0	0	0	1	0	0	0	0	0	0	0	0	0	0	1	0	0	0	0	0	0	0	0	0	0	0	0	0	0	0	0	0	0	0	0	0	0	0	0	0	0	0	0	0	0	0	0	0	0	0	0	0	0	0	0	0	0	0	0	0	0	0	0	0	50.93	FALSE	FALSE	FALSE	261	0.013
RELNp.Arg3441Ter	RELN	0.01280530422302469	0.01039717196922437	0	0.035861625288089	NA	NA	NA	NA	NA	NA	0.018458661289165845	0.01919570016316345	Ter	Arg	FALSE	NA	2	0	0	0	0	1	0	0	0	0	0	0	0	0	0	0	1	0	0	0	0	0	0	0	0	0	0	0	0	0	0	0	0	0	0	0	0	0	0	0	0	0	0	0	0	0	0	0	0	0	0	0	0	0	0	0	0	0	0	0	0	0	0	0	0	0	49.91	FALSE	FALSE	FALSE	261	0.013
REREp.Pro1243Ser	RERE	0.01280530422302469	0.01039717196922437	0	0.035861625288089	NA	NA	NA	NA	NA	NA	0.018458661289165845	0.01919570016316345	Ser	Pro	TRUE	NA	2	0	0	0	0	1	0	0	0	0	0	0	0	0	0	0	1	0	0	0	0	0	0	0	0	0	0	0	0	0	0	0	0	0	0	0	0	0	0	0	0	0	0	0	0	0	0	0	0	0	0	0	0	0	0	0	0	0	0	0	0	0	0	0	0	0	50.370000000000005	FALSE	FALSE	FALSE	261	0.013
RGL3p.Ala178Val	RGL3	0.01280530422302469	0.01039717196922437	0	0.035861625288089	NA	NA	NA	NA	NA	NA	0.018458661289165845	0.01919570016316345	Val	Ala	FALSE	NA	2	0	0	0	0	1	0	0	0	0	0	0	0	0	0	0	1	0	0	0	0	0	0	0	0	0	0	0	0	0	0	0	0	0	0	0	0	0	0	0	0	0	0	0	0	0	0	0	0	0	0	0	0	0	0	0	0	0	0	0	0	0	0	0	0	0	48.9	FALSE	FALSE	FALSE	261	0.013
RGS16p.Thr140Met	RGS16	0.01280530422302469	0.01039717196922437	0	0.035861625288089	NA	NA	NA	NA	NA	NA	0.018458661289165845	0.01919570016316345	Met	Thr	FALSE	NA	2	0	0	0	0	1	0	0	0	0	0	0	0	0	0	0	1	0	0	0	0	0	0	0	0	0	0	0	0	0	0	0	0	0	0	0	0	0	0	0	0	0	0	0	0	0	0	0	0	0	0	0	0	0	0	0	0	0	0	0	0	0	0	0	0	0	50.84	FALSE	FALSE	FALSE	261	0.013
RGS4p.Arg264His	RGS4	0.01280530422302469	0.01039717196922437	0	0.035861625288089	NA	NA	NA	NA	NA	NA	0.018458661289165845	0.01919570016316345	His	Arg	TRUE	NA	2	0	0	0	0	1	0	0	0	0	0	0	0	0	0	0	1	0	0	0	0	0	0	0	0	0	0	0	0	0	0	0	0	0	0	0	0	0	0	0	0	0	0	0	0	0	0	0	0	0	0	0	0	0	0	0	0	0	0	0	0	0	0	0	0	0	49.48	FALSE	FALSE	FALSE	261	0.013
RGS9p.Arg437Trp	RGS9	0.01280530422302469	0.01039717196922437	0	0.035861625288089	NA	NA	NA	NA	NA	NA	0.018458661289165845	0.01919570016316345	Trp	Arg	FALSE	NA	2	0	0	0	0	1	0	0	0	0	0	0	0	0	0	0	1	0	0	0	0	0	0	0	0	0	0	0	0	0	0	0	0	0	0	0	0	0	0	0	0	0	0	0	0	0	0	0	0	0	0	0	0	0	0	0	0	0	0	0	0	0	0	0	0	0	49.54	FALSE	FALSE	FALSE	261	0.013
RHBDF1p.Arg112Cys	RHBDF1	0.01280530422302469	0.01039717196922437	0	0.035861625288089	NA	NA	NA	NA	NA	NA	0.018458661289165845	0.01919570016316345	Cys	Arg	TRUE	NA	2	0	0	0	0	1	0	0	0	0	0	0	0	0	0	0	1	0	0	0	0	0	0	0	0	0	0	0	0	0	0	0	0	0	0	0	0	0	0	0	0	0	0	0	0	0	0	0	0	0	0	0	0	0	0	0	0	0	0	0	0	0	0	0	0	0	50.57	FALSE	FALSE	FALSE	261	0.013
RHBDF1p.Val824Ile	RHBDF1	0.01280530422302469	0.01039717196922437	0	0.038415912669074	NA	NA	NA	NA	NA	NA	0.018458661289165845	0.01919570016316345	Ile	Val	FALSE	NA	2	0	0	0	0	1	0	0	0	0	0	0	0	0	0	0	1	0	0	0	0	0	0	0	0	0	0	0	0	0	0	0	0	0	0	0	0	0	0	0	0	0	0	0	0	0	0	0	0	0	0	0	0	0	0	0	0	0	0	0	0	0	0	0	0	0	49.71	FALSE	FALSE	FALSE	261	0.013
RHNO1p.Ala79Val	RHNO1	0.01280530422302469	0.01039717196922437	0	0.035861625288089	NA	NA	NA	NA	NA	NA	0.018458661289165845	0.01919570016316345	Val	Ala	FALSE	NA	2	0	0	0	0	1	0	0	0	0	0	0	0	0	0	0	1	0	0	0	0	0	0	0	0	0	0	0	0	0	0	0	0	0	0	0	0	0	0	0	0	0	0	0	0	0	0	0	0	0	0	0	0	0	0	0	0	0	0	0	0	0	0	0	0	0	49.9	FALSE	FALSE	FALSE	261	0.013
RHOBTB2p.Arg722Cys	RHOBTB2	0.01280530422302469	0.01039717196922437	0	0.035861625288089	NA	NA	NA	NA	NA	NA	0.018458661289165845	0.01919570016316345	Cys	Arg	TRUE	NA	2	0	0	0	0	1	0	0	0	0	0	0	0	0	0	0	1	0	0	0	0	0	0	0	0	0	0	0	0	0	0	0	0	0	0	0	0	0	0	0	0	0	0	0	0	0	0	0	0	0	0	0	0	0	0	0	0	0	0	0	0	0	0	0	0	0	50.04	FALSE	FALSE	FALSE	261	0.013
RIMS4p.Ala92Thr	RIMS4	0.01280530422302469	0.01039717196922437	0	0.035861625288089	NA	NA	NA	NA	NA	NA	0.018458661289165845	0.01919570016316345	Thr	Ala	TRUE	NA	2	0	0	0	0	1	0	0	0	0	0	0	0	0	0	0	1	0	0	0	0	0	0	0	0	0	0	0	0	0	0	0	0	0	0	0	0	0	0	0	0	0	0	0	0	0	0	0	0	0	0	0	0	0	0	0	0	0	0	0	0	0	0	0	0	0	50.92	FALSE	FALSE	FALSE	261	0.013
RNF175p.Arg104Trp	RNF175	0.01280530422302469	0.01039717196922437	0	0.035861625288089	NA	NA	NA	NA	NA	NA	0.018458661289165845	0.01919570016316345	Trp	Arg	FALSE	NA	2	0	0	0	0	1	0	0	0	0	0	0	0	0	0	0	1	0	0	0	0	0	0	0	0	0	0	0	0	0	0	0	0	0	0	0	0	0	0	0	0	0	0	0	0	0	0	0	0	0	0	0	0	0	0	0	0	0	0	0	0	0	0	0	0	0	49.9	FALSE	FALSE	FALSE	261	0.013
RNF175p.Val267Ile	RNF175	0.01280530422302469	0.01039717196922437	0	0.035861625288089	NA	NA	NA	NA	NA	NA	0.018458661289165845	0.01919570016316345	Ile	Val	FALSE	NA	2	0	0	0	0	1	0	0	0	0	0	0	0	0	0	0	1	0	0	0	0	0	0	0	0	0	0	0	0	0	0	0	0	0	0	0	0	0	0	0	0	0	0	0	0	0	0	0	0	0	0	0	0	0	0	0	0	0	0	0	0	0	0	0	0	0	50.39	FALSE	FALSE	FALSE	261	0.013
RNF31p.Arg250Cys	RNF31	0.01280530422302469	0.01039717196922437	0	0.038415912669074	NA	NA	NA	NA	NA	NA	0.018458661289165845	0.01919570016316345	Cys	Arg	TRUE	NA	2	0	0	0	0	1	0	0	0	0	0	0	0	0	0	0	1	0	0	0	0	0	0	0	0	0	0	0	0	0	0	0	0	0	0	0	0	0	0	0	0	0	0	0	0	0	0	0	0	0	0	0	0	0	0	0	0	0	0	0	0	0	0	0	0	0	50.26	FALSE	FALSE	FALSE	261	0.013
ROBO2p.Val1153Met	ROBO2	0.01280530422302469	0.01039717196922437	0	0.035861625288089	NA	NA	NA	NA	NA	NA	0.018458661289165845	0.01919570016316345	Met	Val	FALSE	2	2	0	0	0	0	1	0	0	0	0	0	0	0	0	0	0	1	0	0	0	0	0	0	0	0	0	0	0	0	0	0	0	0	0	0	0	0	0	0	0	0	0	0	0	0	0	0	0	0	0	0	0	0	0	0	0	0	0	0	0	0	0	0	0	0	0	49.86	FALSE	FALSE	FALSE	261	0.013
RP1L1p.Ala766Val	RP1L1	0.01280530422302469	0.01039717196922437	0	0.035861625288089	NA	NA	NA	NA	NA	NA	0.018458661289165845	0.01919570016316345	Val	Ala	FALSE	NA	2	0	0	0	0	1	0	0	0	0	0	0	0	0	0	0	1	0	0	0	0	0	0	0	0	0	0	0	0	0	0	0	0	0	0	0	0	0	0	0	0	0	0	0	0	0	0	0	0	0	0	0	0	0	0	0	0	0	0	0	0	0	0	0	0	0	50.83	FALSE	FALSE	FALSE	261	0.013
RPH3Ap.Ala582Thr	RPH3A	0.01280530422302469	0.01039717196922437	0	0.038415912669074	NA	NA	NA	NA	NA	NA	0.018458661289165845	0.01919570016316345	Thr	Ala	TRUE	NA	2	0	0	0	0	1	0	0	0	0	0	0	0	0	0	0	1	0	0	0	0	0	0	0	0	0	0	0	0	0	0	0	0	0	0	0	0	0	0	0	0	0	0	0	0	0	0	0	0	0	0	0	0	0	0	0	0	0	0	0	0	0	0	0	0	0	50.76	FALSE	FALSE	FALSE	261	0.013
RPL11p.Cys72Arg	RPL11	0.01280530422302469	0.01039717196922437	0	0.035861625288089	NA	NA	NA	NA	NA	NA	0.018458661289165845	0.01919570016316345	Arg	Cys	TRUE	NA	2	0	0	0	0	1	0	0	0	0	0	0	0	0	0	0	1	0	0	0	0	0	0	0	0	0	0	0	0	0	0	0	0	0	0	0	0	0	0	0	0	0	0	0	0	0	0	0	0	0	0	0	0	0	0	0	0	0	0	0	0	0	0	0	0	0	50.44	FALSE	FALSE	FALSE	261	0.013
RPL7Ap.Ala214Thr	RPL7A	0.01280530422302469	0.01039717196922437	0	0.035861625288089	NA	NA	NA	NA	NA	NA	0.018458661289165845	0.01919570016316345	Thr	Ala	TRUE	NA	2	0	0	0	0	1	0	0	0	0	0	0	0	0	0	0	1	0	0	0	0	0	0	0	0	0	0	0	0	0	0	0	0	0	0	0	0	0	0	0	0	0	0	0	0	0	0	0	0	0	0	0	0	0	0	0	0	0	0	0	0	0	0	0	0	0	50.14	FALSE	FALSE	FALSE	261	0.013
RPS10p.Arg95Cys	RPS10	0.01280530422302469	0.01039717196922437	0	0.035861625288089	NA	NA	NA	NA	NA	NA	0.018458661289165845	0.01919570016316345	Cys	Arg	TRUE	NA	2	0	0	0	0	1	0	0	0	0	0	0	0	0	0	0	1	0	0	0	0	0	0	0	0	0	0	0	0	0	0	0	0	0	0	0	0	0	0	0	0	0	0	0	0	0	0	0	0	0	0	0	0	0	0	0	0	0	0	0	0	0	0	0	0	0	51.46	FALSE	FALSE	FALSE	261	0.013
RTCBp.Val110Leu	RTCB	0.01280530422302469	0.01039717196922437	0	0.038415912669074	NA	NA	NA	NA	NA	NA	0.018458661289165845	0.01919570016316345	Leu	Val	FALSE	NA	2	0	0	0	0	1	0	0	0	0	0	0	0	0	0	0	1	0	0	0	0	0	0	0	0	0	0	0	0	0	0	0	0	0	0	0	0	0	0	0	0	0	0	0	0	0	0	0	0	0	0	0	0	0	0	0	0	0	0	0	0	0	0	0	0	0	49.82	FALSE	FALSE	FALSE	261	0.013
RTN4RL1p.Arg288Trp	RTN4RL1	0.01280530422302469	0.01039717196922437	0	0.038382892033924	NA	NA	NA	NA	NA	NA	0.018458661289165845	0.01919570016316345	Trp	Arg	FALSE	NA	2	0	0	0	0	1	0	0	0	0	0	0	0	0	0	0	1	0	0	0	0	0	0	0	0	0	0	0	0	0	0	0	0	0	0	0	0	0	0	0	0	0	0	0	0	0	0	0	0	0	0	0	0	0	0	0	0	0	0	0	0	0	0	0	0	0	50.88	FALSE	FALSE	FALSE	261	0.013
RUNX3p.Ser299Leu	RUNX3	0.01280530422302469	0.01039717196922437	0	0.035861625288089	NA	NA	NA	NA	NA	NA	0.018458661289165845	0.01919570016316345	Leu	Ser	FALSE	NA	2	0	0	0	0	1	0	0	0	0	0	0	0	0	0	0	1	0	0	0	0	0	0	0	0	0	0	0	0	0	0	0	0	0	0	0	0	0	0	0	0	0	0	0	0	0	0	0	0	0	0	0	0	0	0	0	0	0	0	0	0	0	0	0	0	0	50.1	FALSE	FALSE	FALSE	261	0.013
RXFP3p.Ala441Val	RXFP3	0.01280530422302469	0.01039717196922437	0	0.035861625288089	NA	NA	NA	NA	NA	NA	0.018458661289165845	0.01919570016316345	Val	Ala	FALSE	NA	2	0	0	0	0	1	0	0	0	0	0	0	0	0	0	0	1	0	0	0	0	0	0	0	0	0	0	0	0	0	0	0	0	0	0	0	0	0	0	0	0	0	0	0	0	0	0	0	0	0	0	0	0	0	0	0	0	0	0	0	0	0	0	0	0	0	49.83	FALSE	FALSE	FALSE	261	0.013
RYR2p.Arg1760Trp	RYR2	0.01280530422302469	0.01039717196922437	0	0.035861625288089	NA	NA	NA	NA	NA	NA	0.018458661289165845	0.01919570016316345	Trp	Arg	FALSE	NA	2	0	0	0	0	1	0	0	0	0	0	0	0	0	0	0	1	0	0	0	0	0	0	0	0	0	0	0	0	0	0	0	0	0	0	0	0	0	0	0	0	0	0	0	0	0	0	0	0	0	0	0	0	0	0	0	0	0	0	0	0	0	0	0	0	0	50.96	FALSE	FALSE	FALSE	261	0.013
RYR2p.Arg4608Gln	RYR2	0.01280530422302469	0.01039717196922437	0	0.035925482472613	NA	NA	NA	NA	NA	NA	0.018458661289165845	0.01919570016316345	Gln	Arg	FALSE	NA	2	0	0	0	0	1	0	0	0	0	0	0	0	0	0	0	1	0	0	0	0	0	0	0	0	0	0	0	0	0	0	0	0	0	0	0	0	0	0	0	0	0	0	0	0	0	0	0	0	0	0	0	0	0	0	0	0	0	0	0	0	0	0	0	0	0	49.63	FALSE	FALSE	FALSE	261	0.013
S1PR1p.Arg238Cys	S1PR1	0.01280530422302469	0.01039717196922437	0	0.035861625288089	NA	NA	NA	NA	NA	NA	0.018458661289165845	0.01919570016316345	Cys	Arg	TRUE	NA	2	0	0	0	0	1	0	0	0	0	0	0	0	0	0	0	1	0	0	0	0	0	0	0	0	0	0	0	0	0	0	0	0	0	0	0	0	0	0	0	0	0	0	0	0	0	0	0	0	0	0	0	0	0	0	0	0	0	0	0	0	0	0	0	0	0	50.370000000000005	FALSE	FALSE	FALSE	261	0.013
SACSp.Ser2089Leu	SACS	0.01280530422302469	0.01039717196922437	0	0.035861625288089	NA	NA	NA	NA	NA	NA	0.018458661289165845	0.01919570016316345	Leu	Ser	FALSE	NA	2	0	0	0	0	1	0	0	0	0	0	0	0	0	0	0	1	0	0	0	0	0	0	0	0	0	0	0	0	0	0	0	0	0	0	0	0	0	0	0	0	0	0	0	0	0	0	0	0	0	0	0	0	0	0	0	0	0	0	0	0	0	0	0	0	0	50.59	FALSE	FALSE	FALSE	261	0.013
SALL1p.Thr776Met	SALL1	0.01280530422302469	0.01039717196922437	0	0.038415912669074	NA	NA	NA	NA	NA	NA	0.018458661289165845	0.01919570016316345	Met	Thr	FALSE	NA	2	0	0	0	0	1	0	0	0	0	0	0	0	0	0	0	1	0	0	0	0	0	0	0	0	0	0	0	0	0	0	0	0	0	0	0	0	0	0	0	0	0	0	0	0	0	0	0	0	0	0	0	0	0	0	0	0	0	0	0	0	0	0	0	0	0	50.23	FALSE	FALSE	FALSE	261	0.013
SAMD9Lp.Pro95Leu	SAMD9L	0.01280530422302469	0.01039717196922437	0	0.035861625288089	NA	NA	NA	NA	NA	NA	0.018458661289165845	0.01919570016316345	Leu	Pro	FALSE	NA	2	0	0	0	0	1	0	0	0	0	0	0	0	0	0	0	1	0	0	0	0	0	0	0	0	0	0	0	0	0	0	0	0	0	0	0	0	0	0	0	0	0	0	0	0	0	0	0	0	0	0	0	0	0	0	0	0	0	0	0	0	0	0	0	0	0	50.63	FALSE	FALSE	FALSE	261	0.013
SART3p.Val209Met	SART3	0.01280530422302469	0.01039717196922437	0	0.035861625288089	NA	NA	NA	NA	NA	NA	0.018458661289165845	0.01919570016316345	Met	Val	FALSE	NA	2	0	0	0	0	1	0	0	0	0	0	0	0	0	0	0	1	0	0	0	0	0	0	0	0	0	0	0	0	0	0	0	0	0	0	0	0	0	0	0	0	0	0	0	0	0	0	0	0	0	0	0	0	0	0	0	0	0	0	0	0	0	0	0	0	0	50.54	FALSE	FALSE	FALSE	261	0.013
SBNO2p.Arg583Trp	SBNO2	0.01280530422302469	0.01039717196922437	0	0.035861625288089	NA	NA	NA	NA	NA	NA	0.018458661289165845	0.01919570016316345	Trp	Arg	FALSE	NA	2	0	0	0	0	1	0	0	0	0	0	0	0	0	0	0	1	0	0	0	0	0	0	0	0	0	0	0	0	0	0	0	0	0	0	0	0	0	0	0	0	0	0	0	0	0	0	0	0	0	0	0	0	0	0	0	0	0	0	0	0	0	0	0	0	0	50.49	FALSE	FALSE	FALSE	261	0.013
SCN2Ap.Thr1897Met	SCN2A	0.01280530422302469	0.01039717196922437	0	0.035861625288089	NA	NA	NA	NA	NA	NA	0.018458661289165845	0.01919570016316345	Met	Thr	FALSE	NA	2	0	0	0	0	1	0	0	0	0	0	0	0	0	0	0	1	0	0	0	0	0	0	0	0	0	0	0	0	0	0	0	0	0	0	0	0	0	0	0	0	0	0	0	0	0	0	0	0	0	0	0	0	0	0	0	0	0	0	0	0	0	0	0	0	0	50.41	FALSE	FALSE	FALSE	261	0.013
SCN9Ap.Arg372Cys	SCN9A	0.01280530422302469	0.01039717196922437	0	0.035861625288089	NA	NA	NA	NA	NA	NA	0.018458661289165845	0.01919570016316345	Cys	Arg	TRUE	NA	2	0	0	0	0	1	0	0	0	0	0	0	0	0	0	0	1	0	0	0	0	0	0	0	0	0	0	0	0	0	0	0	0	0	0	0	0	0	0	0	0	0	0	0	0	0	0	0	0	0	0	0	0	0	0	0	0	0	0	0	0	0	0	0	0	0	49.21	FALSE	FALSE	FALSE	261	0.013
SCYL1p.Val329Ile	SCYL1	0.01280530422302469	0.01039717196922437	0	0.035861625288089	NA	NA	NA	NA	NA	NA	0.018458661289165845	0.01919570016316345	Ile	Val	FALSE	NA	2	0	0	0	0	1	0	0	0	0	0	0	0	0	0	0	1	0	0	0	0	0	0	0	0	0	0	0	0	0	0	0	0	0	0	0	0	0	0	0	0	0	0	0	0	0	0	0	0	0	0	0	0	0	0	0	0	0	0	0	0	0	0	0	0	0	50.24	FALSE	FALSE	FALSE	261	0.013
SDK2p.Arg497His	SDK2	0.01280530422302469	0.01039717196922437	0	0.035861625288089	NA	NA	NA	NA	NA	NA	0.018458661289165845	0.01919570016316345	His	Arg	TRUE	NA	2	0	0	0	0	1	0	0	0	0	0	0	0	0	0	0	1	0	0	0	0	0	0	0	0	0	0	0	0	0	0	0	0	0	0	0	0	0	0	0	0	0	0	0	0	0	0	0	0	0	0	0	0	0	0	0	0	0	0	0	0	0	0	0	0	0	50.41	FALSE	FALSE	FALSE	261	0.013
SDSLp.Ala78Thr	SDSL	0.01280530422302469	0.01039717196922437	0	0.035861625288089	NA	NA	NA	NA	NA	NA	0.018458661289165845	0.01919570016316345	Thr	Ala	TRUE	NA	2	0	0	0	0	1	0	0	0	0	0	0	0	0	0	0	1	0	0	0	0	0	0	0	0	0	0	0	0	0	0	0	0	0	0	0	0	0	0	0	0	0	0	0	0	0	0	0	0	0	0	0	0	0	0	0	0	0	0	0	0	0	0	0	0	0	49.84	FALSE	FALSE	FALSE	261	0.013
SEC14L4p.Arg214Cys	SEC14L4	0.01280530422302469	0.01039717196922437	0	0.035861625288089	NA	NA	NA	NA	NA	NA	0.018458661289165845	0.01919570016316345	Cys	Arg	TRUE	NA	2	0	0	0	0	1	0	0	0	0	0	0	0	0	0	0	1	0	0	0	0	0	0	0	0	0	0	0	0	0	0	0	0	0	0	0	0	0	0	0	0	0	0	0	0	0	0	0	0	0	0	0	0	0	0	0	0	0	0	0	0	0	0	0	0	0	49.93	FALSE	FALSE	FALSE	261	0.013
SEC31Ap.Arg254His	SEC31A	0.01280530422302469	0.01039717196922437	0	0.038415912669074	NA	NA	NA	NA	NA	NA	0.018458661289165845	0.01919570016316345	His	Arg	TRUE	NA	2	0	0	0	0	1	0	0	0	0	0	0	0	0	0	0	1	0	0	0	0	0	0	0	0	0	0	0	0	0	0	0	0	0	0	0	0	0	0	0	0	0	0	0	0	0	0	0	0	0	0	0	0	0	0	0	0	0	0	0	0	0	0	0	0	0	50.56	FALSE	FALSE	FALSE	261	0.013
SEMA3Dp.Arg710Trp	SEMA3D	0.01280530422302469	0.01039717196922437	0	0.035861625288089	NA	NA	NA	NA	NA	NA	0.018458661289165845	0.01919570016316345	Trp	Arg	FALSE	NA	2	0	0	0	0	1	0	0	0	0	0	0	0	0	0	0	1	0	0	0	0	0	0	0	0	0	0	0	0	0	0	0	0	0	0	0	0	0	0	0	0	0	0	0	0	0	0	0	0	0	0	0	0	0	0	0	0	0	0	0	0	0	0	0	0	0	50.38	FALSE	FALSE	FALSE	261	0.013
SEMA5Ap.Arg753Trp	SEMA5A	0.01280530422302469	0.01039717196922437	0	0.035861625288089	NA	NA	NA	NA	NA	NA	0.018458661289165845	0.01919570016316345	Trp	Arg	FALSE	NA	2	0	0	0	0	1	0	0	0	0	0	0	0	0	0	0	1	0	0	0	0	0	0	0	0	0	0	0	0	0	0	0	0	0	0	0	0	0	0	0	0	0	0	0	0	0	0	0	0	0	0	0	0	0	0	0	0	0	0	0	0	0	0	0	0	0	50.36	FALSE	FALSE	FALSE	261	0.013
SERINC2p.Arg42Cys	SERINC2	0.01280530422302469	0.01039717196922437	0	0.035861625288089	NA	NA	NA	NA	NA	NA	0.018458661289165845	0.01919570016316345	Cys	Arg	TRUE	NA	2	0	0	0	0	1	0	0	0	0	0	0	0	0	0	0	1	0	0	0	0	0	0	0	0	0	0	0	0	0	0	0	0	0	0	0	0	0	0	0	0	0	0	0	0	0	0	0	0	0	0	0	0	0	0	0	0	0	0	0	0	0	0	0	0	0	50.61	FALSE	FALSE	FALSE	261	0.013
SETD1Ap.Arg1444Trp	SETD1A	0.01280530422302469	0.01039717196922437	0	0.035861625288089	NA	NA	NA	NA	NA	NA	0.018458661289165845	0.01919570016316345	Trp	Arg	FALSE	NA	2	0	0	0	0	1	0	0	0	0	0	0	0	0	0	0	1	0	0	0	0	0	0	0	0	0	0	0	0	0	0	0	0	0	0	0	0	0	0	0	0	0	0	0	0	0	0	0	0	0	0	0	0	0	0	0	0	0	0	0	0	0	0	0	0	0	50.370000000000005	FALSE	FALSE	FALSE	261	0.013
SH2B1p.Arg291His	SH2B1	0.01280530422302469	0.01039717196922437	0	0.035861625288089	NA	NA	NA	NA	NA	NA	0.018458661289165845	0.01919570016316345	His	Arg	TRUE	NA	2	0	0	0	0	1	0	0	0	0	0	0	0	0	0	0	1	0	0	0	0	0	0	0	0	0	0	0	0	0	0	0	0	0	0	0	0	0	0	0	0	0	0	0	0	0	0	0	0	0	0	0	0	0	0	0	0	0	0	0	0	0	0	0	0	0	49.71	FALSE	FALSE	FALSE	261	0.013
SH3PXD2Ap.Arg1031His	SH3PXD2A	0.01280530422302469	0.01039717196922437	0	0.035861625288089	NA	NA	NA	NA	NA	NA	0.018458661289165845	0.01919570016316345	His	Arg	TRUE	NA	2	0	0	0	0	1	0	0	0	0	0	0	0	0	0	0	1	0	0	0	0	0	0	0	0	0	0	0	0	0	0	0	0	0	0	0	0	0	0	0	0	0	0	0	0	0	0	0	0	0	0	0	0	0	0	0	0	0	0	0	0	0	0	0	0	0	50.27	FALSE	FALSE	FALSE	261	0.013
SHC1p.Arg438Gln	SHC1	0.01280530422302469	0.01039717196922437	0	0.035861625288089	NA	NA	NA	NA	NA	NA	0.018458661289165845	0.01919570016316345	Gln	Arg	FALSE	NA	2	0	0	0	0	1	0	0	0	0	0	0	0	0	0	0	1	0	0	0	0	0	0	0	0	0	0	0	0	0	0	0	0	0	0	0	0	0	0	0	0	0	0	0	0	0	0	0	0	0	0	0	0	0	0	0	0	0	0	0	0	0	0	0	0	0	50.88	TRUE	FALSE	FALSE	261	0.013
SIGLEC1p.Arg376Trp	SIGLEC1	0.01280530422302469	0.01039717196922437	0	0.035861625288089	NA	NA	NA	NA	NA	NA	0.018458661289165845	0.01919570016316345	Trp	Arg	FALSE	NA	2	0	0	0	0	1	0	0	0	0	0	0	0	0	0	0	1	0	0	0	0	0	0	0	0	0	0	0	0	0	0	0	0	0	0	0	0	0	0	0	0	0	0	0	0	0	0	0	0	0	0	0	0	0	0	0	0	0	0	0	0	0	0	0	0	0	50.56	FALSE	FALSE	FALSE	261	0.013
SIPA1L3p.Val1441Ile	SIPA1L3	0.01280530422302469	0.01039717196922437	0	0.038382892033924	NA	NA	NA	NA	NA	NA	0.018458661289165845	0.01919570016316345	Ile	Val	FALSE	NA	2	0	0	0	0	1	0	0	0	0	0	0	0	0	0	0	1	0	0	0	0	0	0	0	0	0	0	0	0	0	0	0	0	0	0	0	0	0	0	0	0	0	0	0	0	0	0	0	0	0	0	0	0	0	0	0	0	0	0	0	0	0	0	0	0	0	50.49	FALSE	FALSE	FALSE	261	0.013
SIX6p.Arg140Trp	SIX6	0.01280530422302469	0.01039717196922437	0	0.035861625288089	NA	NA	NA	NA	NA	NA	0.018458661289165845	0.01919570016316345	Trp	Arg	FALSE	NA	2	0	0	0	0	1	0	0	0	0	0	0	0	0	0	0	1	0	0	0	0	0	0	0	0	0	0	0	0	0	0	0	0	0	0	0	0	0	0	0	0	0	0	0	0	0	0	0	0	0	0	0	0	0	0	0	0	0	0	0	0	0	0	0	0	0	50.94	FALSE	FALSE	FALSE	261	0.013
SLC16A13p.Arg266Cys	SLC16A13	0.01280530422302469	0.01039717196922437	0	0.035861625288089	NA	NA	NA	NA	NA	NA	0.018458661289165845	0.01919570016316345	Cys	Arg	TRUE	NA	2	0	0	0	0	1	0	0	0	0	0	0	0	0	0	0	1	0	0	0	0	0	0	0	0	0	0	0	0	0	0	0	0	0	0	0	0	0	0	0	0	0	0	0	0	0	0	0	0	0	0	0	0	0	0	0	0	0	0	0	0	0	0	0	0	0	50.620000000000005	FALSE	FALSE	FALSE	261	0.013
SLC22A11p.Thr458Met	SLC22A11	0.01280530422302469	0.01039717196922437	0	0.035861625288089	NA	NA	NA	NA	NA	NA	0.018458661289165845	0.01919570016316345	Met	Thr	FALSE	NA	2	0	0	0	0	1	0	0	0	0	0	0	0	0	0	0	1	0	0	0	0	0	0	0	0	0	0	0	0	0	0	0	0	0	0	0	0	0	0	0	0	0	0	0	0	0	0	0	0	0	0	0	0	0	0	0	0	0	0	0	0	0	0	0	0	0	49.74	FALSE	FALSE	FALSE	261	0.013
SLC22A7p.Thr405Met	SLC22A7	0.01280530422302469	0.01039717196922437	0	0.038415912669074	NA	NA	NA	NA	NA	NA	0.018458661289165845	0.01919570016316345	Met	Thr	FALSE	NA	2	0	0	0	0	1	0	0	0	0	0	0	0	0	0	0	1	0	0	0	0	0	0	0	0	0	0	0	0	0	0	0	0	0	0	0	0	0	0	0	0	0	0	0	0	0	0	0	0	0	0	0	0	0	0	0	0	0	0	0	0	0	0	0	0	0	50.44	FALSE	FALSE	FALSE	261	0.013
SLC25A30p.Arg100His	SLC25A30	0.01280530422302469	0.01039717196922437	0	0.035861625288089	NA	NA	NA	NA	NA	NA	0.018458661289165845	0.01919570016316345	His	Arg	TRUE	NA	2	0	0	0	0	1	0	0	0	0	0	0	0	0	0	0	1	0	0	0	0	0	0	0	0	0	0	0	0	0	0	0	0	0	0	0	0	0	0	0	0	0	0	0	0	0	0	0	0	0	0	0	0	0	0	0	0	0	0	0	0	0	0	0	0	0	51.19	FALSE	FALSE	FALSE	261	0.013
SLC29A1p.Arg228His	SLC29A1	0.01280530422302469	0.01039717196922437	0	0.038415912669074	NA	NA	NA	NA	NA	NA	0.018458661289165845	0.01919570016316345	His	Arg	TRUE	NA	2	0	0	0	0	1	0	0	0	0	0	0	0	0	0	0	1	0	0	0	0	0	0	0	0	0	0	0	0	0	0	0	0	0	0	0	0	0	0	0	0	0	0	0	0	0	0	0	0	0	0	0	0	0	0	0	0	0	0	0	0	0	0	0	0	0	50.45	FALSE	FALSE	FALSE	261	0.013
SLC29A1p.Arg42His	SLC29A1	0.01280530422302469	0.01039717196922437	0	0.035861625288089	NA	NA	NA	NA	NA	NA	0.018458661289165845	0.01919570016316345	His	Arg	TRUE	NA	2	0	0	0	0	1	0	0	0	0	0	0	0	0	0	0	1	0	0	0	0	0	0	0	0	0	0	0	0	0	0	0	0	0	0	0	0	0	0	0	0	0	0	0	0	0	0	0	0	0	0	0	0	0	0	0	0	0	0	0	0	0	0	0	0	0	50.47	FALSE	FALSE	FALSE	261	0.013
SLC35E1p.Gly410Arg	SLC35E1	0.01280530422302469	0.01039717196922437	0	0.038415912669074	NA	NA	NA	NA	NA	NA	0.018458661289165845	0.01919570016316345	Arg	Gly	TRUE	NA	2	0	0	0	0	1	0	0	0	0	0	0	0	0	0	0	1	0	0	0	0	0	0	0	0	0	0	0	0	0	0	0	0	0	0	0	0	0	0	0	0	0	0	0	0	0	0	0	0	0	0	0	0	0	0	0	0	0	0	0	0	0	0	0	0	0	49.85	FALSE	FALSE	FALSE	261	0.013
SLC39A5p.Arg444Trp	SLC39A5	0.01280530422302469	0.01039717196922437	0	0.038415912669074	NA	NA	NA	NA	NA	NA	0.018458661289165845	0.01919570016316345	Trp	Arg	FALSE	NA	2	0	0	0	0	1	0	0	0	0	0	0	0	0	0	0	1	0	0	0	0	0	0	0	0	0	0	0	0	0	0	0	0	0	0	0	0	0	0	0	0	0	0	0	0	0	0	0	0	0	0	0	0	0	0	0	0	0	0	0	0	0	0	0	0	0	50.11	FALSE	FALSE	FALSE	261	0.013
SLC45A4p.Arg444Cys	SLC45A4	0.01280530422302469	0.01039717196922437	0	0.035861625288089	NA	NA	NA	NA	NA	NA	0.018458661289165845	0.01919570016316345	Cys	Arg	TRUE	NA	2	0	0	0	0	1	0	0	0	0	0	0	0	0	0	0	1	0	0	0	0	0	0	0	0	0	0	0	0	0	0	0	0	0	0	0	0	0	0	0	0	0	0	0	0	0	0	0	0	0	0	0	0	0	0	0	0	0	0	0	0	0	0	0	0	0	50.11	FALSE	FALSE	FALSE	261	0.013
SLC5A11p.Ala383Val	SLC5A11	0.01280530422302469	0.01039717196922437	0	0.038415912669074	NA	NA	NA	NA	NA	NA	0.018458661289165845	0.01919570016316345	Val	Ala	FALSE	NA	2	0	0	0	0	1	0	0	0	0	0	0	0	0	0	0	1	0	0	0	0	0	0	0	0	0	0	0	0	0	0	0	0	0	0	0	0	0	0	0	0	0	0	0	0	0	0	0	0	0	0	0	0	0	0	0	0	0	0	0	0	0	0	0	0	0	49.73	FALSE	FALSE	FALSE	261	0.013
SLC7A13p.Thr366Met	SLC7A13	0.01280530422302469	0.01039717196922437	0	0.035861625288089	NA	NA	NA	NA	NA	NA	0.018458661289165845	0.01919570016316345	Met	Thr	FALSE	NA	2	0	0	0	0	1	0	0	0	0	0	0	0	0	0	0	1	0	0	0	0	0	0	0	0	0	0	0	0	0	0	0	0	0	0	0	0	0	0	0	0	0	0	0	0	0	0	0	0	0	0	0	0	0	0	0	0	0	0	0	0	0	0	0	0	0	49.83	FALSE	FALSE	FALSE	261	0.013
SLC8A1p.Ala894Thr	SLC8A1	0.01280530422302469	0.01039717196922437	0	0.035861625288089	NA	NA	NA	NA	NA	NA	0.018458661289165845	0.01919570016316345	Thr	Ala	TRUE	NA	2	0	0	0	0	1	0	0	0	0	0	0	0	0	0	0	1	0	0	0	0	0	0	0	0	0	0	0	0	0	0	0	0	0	0	0	0	0	0	0	0	0	0	0	0	0	0	0	0	0	0	0	0	0	0	0	0	0	0	0	0	0	0	0	0	0	50.34	FALSE	FALSE	FALSE	261	0.013
SLC9A5p.Val379Ile	SLC9A5	0.01280530422302469	0.01039717196922437	0	0.035861625288089	NA	NA	NA	NA	NA	NA	0.018458661289165845	0.01919570016316345	Ile	Val	FALSE	NA	2	0	0	0	0	1	0	0	0	0	0	0	0	0	0	0	1	0	0	0	0	0	0	0	0	0	0	0	0	0	0	0	0	0	0	0	0	0	0	0	0	0	0	0	0	0	0	0	0	0	0	0	0	0	0	0	0	0	0	0	0	0	0	0	0	0	49.78	FALSE	FALSE	FALSE	261	0.013
SLCO5A1p.Ala842Thr	SLCO5A1	0.01280530422302469	0.01039717196922437	0	0.035925482472613	NA	NA	NA	NA	NA	NA	0.018458661289165845	0.01919570016316345	Thr	Ala	TRUE	NA	2	0	0	0	0	1	0	0	0	0	0	0	0	0	0	0	1	0	0	0	0	0	0	0	0	0	0	0	0	0	0	0	0	0	0	0	0	0	0	0	0	0	0	0	0	0	0	0	0	0	0	0	0	0	0	0	0	0	0	0	0	0	0	0	0	0	49.71	FALSE	FALSE	FALSE	261	0.013
SLCO5A1p.Arg596Gln	SLCO5A1	0.01280530422302469	0.01039717196922437	0	0.038415912669074	NA	NA	NA	NA	NA	NA	0.018458661289165845	0.01919570016316345	Gln	Arg	FALSE	NA	2	0	0	0	0	1	0	0	0	0	0	0	0	0	0	0	1	0	0	0	0	0	0	0	0	0	0	0	0	0	0	0	0	0	0	0	0	0	0	0	0	0	0	0	0	0	0	0	0	0	0	0	0	0	0	0	0	0	0	0	0	0	0	0	0	0	50.17	FALSE	FALSE	FALSE	261	0.013
SLIT3p.Val838Ile	SLIT3	0.01280530422302469	0.01039717196922437	0	0.035861625288089	NA	NA	NA	NA	NA	NA	0.018458661289165845	0.01919570016316345	Ile	Val	FALSE	NA	2	0	0	0	0	1	0	0	0	0	0	0	0	0	0	0	1	0	0	0	0	0	0	0	0	0	0	0	0	0	0	0	0	0	0	0	0	0	0	0	0	0	0	0	0	0	0	0	0	0	0	0	0	0	0	0	0	0	0	0	0	0	0	0	0	0	50.21	FALSE	FALSE	FALSE	261	0.013
SLITRK5p.Gly656Arg	SLITRK5	0.01280530422302469	0.01039717196922437	0	0.038415912669074	NA	NA	NA	NA	NA	NA	0.018458661289165845	0.01919570016316345	Arg	Gly	TRUE	NA	2	0	0	0	0	1	0	0	0	0	0	0	0	0	0	0	1	0	0	0	0	0	0	0	0	0	0	0	0	0	0	0	0	0	0	0	0	0	0	0	0	0	0	0	0	0	0	0	0	0	0	0	0	0	0	0	0	0	0	0	0	0	0	0	0	0	49.32	FALSE	FALSE	FALSE	261	0.013
SNED1p.Thr131Met	SNED1	0.01280530422302469	0.01039717196922437	0	0.035861625288089	NA	NA	NA	NA	NA	NA	0.018458661289165845	0.01919570016316345	Met	Thr	FALSE	NA	2	0	0	0	0	1	0	0	0	0	0	0	0	0	0	0	1	0	0	0	0	0	0	0	0	0	0	0	0	0	0	0	0	0	0	0	0	0	0	0	0	0	0	0	0	0	0	0	0	0	0	0	0	0	0	0	0	0	0	0	0	0	0	0	0	0	50.74	FALSE	FALSE	FALSE	261	0.013
SNTG2p.Ile391Val	SNTG2	0.01280530422302469	0.01039717196922437	0	0.038415912669074	NA	NA	NA	NA	NA	NA	0.018458661289165845	0.01919570016316345	Val	Ile	FALSE	NA	2	0	0	0	0	1	0	0	0	0	0	0	0	0	0	0	1	0	0	0	0	0	0	0	0	0	0	0	0	0	0	0	0	0	0	0	0	0	0	0	0	0	0	0	0	0	0	0	0	0	0	0	0	0	0	0	0	0	0	0	0	0	0	0	0	0	49.63	FALSE	FALSE	FALSE	261	0.013
SOS2p.Ser1029Thr	SOS2	0.01280530422302469	0.01039717196922437	0	0.038415912669074	NA	NA	NA	NA	NA	NA	0.018458661289165845	0.01919570016316345	Thr	Ser	TRUE	NA	2	0	0	0	0	1	0	0	0	0	0	0	0	0	0	0	1	0	0	0	0	0	0	0	0	0	0	0	0	0	0	0	0	0	0	0	0	0	0	0	0	0	0	0	0	0	0	0	0	0	0	0	0	0	0	0	0	0	0	0	0	0	0	0	0	0	50.42	TRUE	FALSE	FALSE	261	0.013
SOX17p.Arg123Gln	SOX17	0.01280530422302469	0.01039717196922437	0	0.035861625288089	NA	NA	NA	NA	NA	NA	0.018458661289165845	0.01919570016316345	Gln	Arg	FALSE	NA	2	0	0	0	0	1	0	0	0	0	0	0	0	0	0	0	1	0	0	0	0	0	0	0	0	0	0	0	0	0	0	0	0	0	0	0	0	0	0	0	0	0	0	0	0	0	0	0	0	0	0	0	0	0	0	0	0	0	0	0	0	0	0	0	0	0	49.79	FALSE	FALSE	FALSE	261	0.013
SOX5p.Arg641His	SOX5	0.01280530422302469	0.01039717196922437	0	0.035861625288089	NA	NA	NA	NA	NA	NA	0.018458661289165845	0.01919570016316345	His	Arg	TRUE	NA	2	0	0	0	0	1	0	0	0	0	0	0	0	0	0	0	1	0	0	0	0	0	0	0	0	0	0	0	0	0	0	0	0	0	0	0	0	0	0	0	0	0	0	0	0	0	0	0	0	0	0	0	0	0	0	0	0	0	0	0	0	0	0	0	0	0	50.49	FALSE	FALSE	FALSE	261	0.013
SOX6p.Arg109His	SOX6	0.01280530422302469	0.01039717196922437	0	0.035861625288089	NA	NA	NA	NA	NA	NA	0.018458661289165845	0.01919570016316345	His	Arg	TRUE	NA	2	0	0	0	0	1	0	0	0	0	0	0	0	0	0	0	1	0	0	0	0	0	0	0	0	0	0	0	0	0	0	0	0	0	0	0	0	0	0	0	0	0	0	0	0	0	0	0	0	0	0	0	0	0	0	0	0	0	0	0	0	0	0	0	0	0	51.13	FALSE	FALSE	FALSE	261	0.013
SPAG9p.Thr305Ile	SPAG9	0.01280530422302469	0.01039717196922437	0	0.035861625288089	NA	NA	NA	NA	NA	NA	0.018458661289165845	0.01919570016316345	Ile	Thr	FALSE	NA	2	0	0	0	0	1	0	0	0	0	0	0	0	0	0	0	1	0	0	0	0	0	0	0	0	0	0	0	0	0	0	0	0	0	0	0	0	0	0	0	0	0	0	0	0	0	0	0	0	0	0	0	0	0	0	0	0	0	0	0	0	0	0	0	0	0	50.54	FALSE	FALSE	FALSE	261	0.013
SPENp.Arg142Cys	SPEN	0.01280530422302469	0.01039717196922437	0	0.035861625288089	NA	NA	NA	NA	NA	NA	0.018458661289165845	0.01919570016316345	Cys	Arg	TRUE	1	2	0	0	0	0	1	0	0	0	0	0	0	0	0	0	0	1	0	0	0	0	0	0	0	0	0	0	0	0	0	0	0	0	0	0	0	0	0	0	0	0	0	0	0	0	0	0	0	0	0	0	0	0	0	0	0	0	0	0	0	0	0	0	0	0	0	50.3	FALSE	FALSE	FALSE	261	0.013
SPTBN2p.Arg2068Ter	SPTBN2	0.01280530422302469	0.01039717196922437	0	0.03592463578966	NA	NA	NA	NA	NA	NA	0.018458661289165845	0.01919570016316345	Ter	Arg	FALSE	NA	2	0	0	0	0	1	0	0	0	0	0	0	0	0	0	0	1	0	0	0	0	0	0	0	0	0	0	0	0	0	0	0	0	0	0	0	0	0	0	0	0	0	0	0	0	0	0	0	0	0	0	0	0	0	0	0	0	0	0	0	0	0	0	0	0	0	50.72	FALSE	FALSE	FALSE	261	0.013
SPTY2D1p.Arg57Ter	SPTY2D1	0.01280530422302469	0.01039717196922437	0	0.035861625288089	NA	NA	NA	NA	NA	NA	0.018458661289165845	0.01919570016316345	Ter	Arg	FALSE	NA	2	0	0	0	0	1	0	0	0	0	0	0	0	0	0	0	1	0	0	0	0	0	0	0	0	0	0	0	0	0	0	0	0	0	0	0	0	0	0	0	0	0	0	0	0	0	0	0	0	0	0	0	0	0	0	0	0	0	0	0	0	0	0	0	0	0	49.78	FALSE	FALSE	FALSE	261	0.013
SSH2p.Ala1184Thr	SSH2	0.01280530422302469	0.01039717196922437	0	0.038415912669074	NA	NA	NA	NA	NA	NA	0.018458661289165845	0.01919570016316345	Thr	Ala	TRUE	NA	2	0	0	0	0	1	0	0	0	0	0	0	0	0	0	0	1	0	0	0	0	0	0	0	0	0	0	0	0	0	0	0	0	0	0	0	0	0	0	0	0	0	0	0	0	0	0	0	0	0	0	0	0	0	0	0	0	0	0	0	0	0	0	0	0	0	49.42	FALSE	FALSE	FALSE	261	0.013
SSTR5p.Ala188Thr	SSTR5	0.01280530422302469	0.01039717196922437	0	0.035861625288089	NA	NA	NA	NA	NA	NA	0.018458661289165845	0.01919570016316345	Thr	Ala	TRUE	NA	2	0	0	0	0	1	0	0	0	0	0	0	0	0	0	0	1	0	0	0	0	0	0	0	0	0	0	0	0	0	0	0	0	0	0	0	0	0	0	0	0	0	0	0	0	0	0	0	0	0	0	0	0	0	0	0	0	0	0	0	0	0	0	0	0	0	50.03	FALSE	FALSE	FALSE	261	0.013
SSTR5p.Pro348Leu	SSTR5	0.01280530422302469	0.01039717196922437	0	0.035861625288089	NA	NA	NA	NA	NA	NA	0.018458661289165845	0.01919570016316345	Leu	Pro	FALSE	NA	2	0	0	0	0	1	0	0	0	0	0	0	0	0	0	0	1	0	0	0	0	0	0	0	0	0	0	0	0	0	0	0	0	0	0	0	0	0	0	0	0	0	0	0	0	0	0	0	0	0	0	0	0	0	0	0	0	0	0	0	0	0	0	0	0	0	49.33	FALSE	FALSE	FALSE	261	0.013
ST5p.Arg554Cys	ST5	0.01280530422302469	0.01039717196922437	0	0.038415912669074	NA	NA	NA	NA	NA	NA	0.018458661289165845	0.01919570016316345	Cys	Arg	TRUE	NA	2	0	0	0	0	1	0	0	0	0	0	0	0	0	0	0	1	0	0	0	0	0	0	0	0	0	0	0	0	0	0	0	0	0	0	0	0	0	0	0	0	0	0	0	0	0	0	0	0	0	0	0	0	0	0	0	0	0	0	0	0	0	0	0	0	0	50.08	FALSE	FALSE	FALSE	261	0.013
STAG1p.Arg39His	STAG1	0.01280530422302469	0.01039717196922437	0	0.035861625288089	NA	NA	NA	NA	NA	NA	0.018458661289165845	0.01919570016316345	His	Arg	TRUE	2	2	0	0	0	0	1	0	0	0	0	0	0	0	0	0	0	1	0	0	0	0	0	0	0	0	0	0	0	0	0	0	0	0	0	0	0	0	0	0	0	0	0	0	0	0	0	0	0	0	0	0	0	0	0	0	0	0	0	0	0	0	0	0	0	0	0	50.92	FALSE	FALSE	FALSE	261	0.013
STAT1p.Glu609Lys	STAT1	0.01280530422302469	0.01039717196922437	0	0.035861625288089	NA	NA	NA	NA	NA	NA	0.018458661289165845	0.01919570016316345	Lys	Glu	TRUE	NA	2	0	0	0	0	1	0	0	0	0	0	0	0	0	0	0	1	0	0	0	0	0	0	0	0	0	0	0	0	0	0	0	0	0	0	0	0	0	0	0	0	0	0	0	0	0	0	0	0	0	0	0	0	0	0	0	0	0	0	0	0	0	0	0	0	0	50.75	FALSE	FALSE	FALSE	261	0.013
STAT1p.Val455Ile	STAT1	0.01280530422302469	0.01039717196922437	0	0.035861625288089	NA	NA	NA	NA	NA	NA	0.018458661289165845	0.01919570016316345	Ile	Val	FALSE	NA	2	0	0	0	0	1	0	0	0	0	0	0	0	0	0	0	1	0	0	0	0	0	0	0	0	0	0	0	0	0	0	0	0	0	0	0	0	0	0	0	0	0	0	0	0	0	0	0	0	0	0	0	0	0	0	0	0	0	0	0	0	0	0	0	0	0	49.85	FALSE	FALSE	FALSE	261	0.013
STEAP3p.Val234Ile	STEAP3	0.01280530422302469	0.01039717196922437	0	0.035861625288089	NA	NA	NA	NA	NA	NA	0.018458661289165845	0.01919570016316345	Ile	Val	FALSE	NA	2	0	0	0	0	1	0	0	0	0	0	0	0	0	0	0	1	0	0	0	0	0	0	0	0	0	0	0	0	0	0	0	0	0	0	0	0	0	0	0	0	0	0	0	0	0	0	0	0	0	0	0	0	0	0	0	0	0	0	0	0	0	0	0	0	0	49.8	FALSE	FALSE	FALSE	261	0.013
STRNp.Arg731Cys	STRN	0.01280530422302469	0.01039717196922437	0	0.03592463578966	NA	NA	NA	NA	NA	NA	0.018458661289165845	0.01919570016316345	Cys	Arg	TRUE	1	2	0	0	0	0	1	0	0	0	0	0	0	0	0	0	0	1	0	0	0	0	0	0	0	0	0	0	0	0	0	0	0	0	0	0	0	0	0	0	0	0	0	0	0	0	0	0	0	0	0	0	0	0	0	0	0	0	0	0	0	0	0	0	0	0	0	49.7	FALSE	FALSE	FALSE	261	0.013
STSp.Arg436Cys	STS	0.01280530422302469	0.01039717196922437	0	0.035861625288089	NA	NA	NA	NA	NA	NA	0.018458661289165845	0.01919570016316345	Cys	Arg	TRUE	NA	2	0	0	0	0	1	0	0	0	0	0	0	0	0	0	0	1	0	0	0	0	0	0	0	0	0	0	0	0	0	0	0	0	0	0	0	0	0	0	0	0	0	0	0	0	0	0	0	0	0	0	0	0	0	0	0	0	0	0	0	0	0	0	0	0	0	51.66	FALSE	FALSE	FALSE	261	0.013
SULT1C2p.Arg142Gln	SULT1C2	0.01280530422302469	0.01039717196922437	0	0.035861625288089	NA	NA	NA	NA	NA	NA	0.018458661289165845	0.01919570016316345	Gln	Arg	FALSE	NA	2	0	0	0	0	1	0	0	0	0	0	0	0	0	0	0	1	0	0	0	0	0	0	0	0	0	0	0	0	0	0	0	0	0	0	0	0	0	0	0	0	0	0	0	0	0	0	0	0	0	0	0	0	0	0	0	0	0	0	0	0	0	0	0	0	0	49.870000000000005	FALSE	FALSE	FALSE	261	0.013
SUMF1p.Ala298Thr	SUMF1	0.01280530422302469	0.01039717196922437	0	0.035861625288089	NA	NA	NA	NA	NA	NA	0.018458661289165845	0.01919570016316345	Thr	Ala	TRUE	NA	2	0	0	0	0	1	0	0	0	0	0	0	0	0	0	0	1	0	0	0	0	0	0	0	0	0	0	0	0	0	0	0	0	0	0	0	0	0	0	0	0	0	0	0	0	0	0	0	0	0	0	0	0	0	0	0	0	0	0	0	0	0	0	0	0	0	50.71	FALSE	FALSE	FALSE	261	0.013
SUSD2p.Thr815Met	SUSD2	0.01280530422302469	0.01039717196922437	0	0.035861625288089	NA	NA	NA	NA	NA	NA	0.018458661289165845	0.01919570016316345	Met	Thr	FALSE	NA	2	0	0	0	0	1	0	0	0	0	0	0	0	0	0	0	1	0	0	0	0	0	0	0	0	0	0	0	0	0	0	0	0	0	0	0	0	0	0	0	0	0	0	0	0	0	0	0	0	0	0	0	0	0	0	0	0	0	0	0	0	0	0	0	0	0	50.38	FALSE	FALSE	FALSE	261	0.013
SUV420H2p.Arg337Cys	SUV420H2	0.01280530422302469	0.01039717196922437	0	0.038415912669074	NA	NA	NA	NA	NA	NA	0.018458661289165845	0.01919570016316345	Cys	Arg	TRUE	NA	2	0	0	0	0	1	0	0	0	0	0	0	0	0	0	0	1	0	0	0	0	0	0	0	0	0	0	0	0	0	0	0	0	0	0	0	0	0	0	0	0	0	0	0	0	0	0	0	0	0	0	0	0	0	0	0	0	0	0	0	0	0	0	0	0	0	49.96	FALSE	FALSE	FALSE	261	0.013
SYNE2p.Ala833Val	SYNE2	0.01280530422302469	0.01039717196922437	0	0.035861625288089	NA	NA	NA	NA	NA	NA	0.018458661289165845	0.01919570016316345	Val	Ala	FALSE	NA	2	0	0	0	0	1	0	0	0	0	0	0	0	0	0	0	1	0	0	0	0	0	0	0	0	0	0	0	0	0	0	0	0	0	0	0	0	0	0	0	0	0	0	0	0	0	0	0	0	0	0	0	0	0	0	0	0	0	0	0	0	0	0	0	0	0	51.06	FALSE	FALSE	FALSE	261	0.013
SYNJ2BPp.Ala53Val	SYNJ2BP	0.01280530422302469	0.01039717196922437	0	0.035861625288089	NA	NA	NA	NA	NA	NA	0.018458661289165845	0.01919570016316345	Val	Ala	FALSE	NA	2	0	0	0	0	1	0	0	0	0	0	0	0	0	0	0	1	0	0	0	0	0	0	0	0	0	0	0	0	0	0	0	0	0	0	0	0	0	0	0	0	0	0	0	0	0	0	0	0	0	0	0	0	0	0	0	0	0	0	0	0	0	0	0	0	0	49.56	FALSE	FALSE	FALSE	261	0.013
SYT15p.Arg203Cys	SYT15	0.01280530422302469	0.01039717196922437	0	0.035861625288089	NA	NA	NA	NA	NA	NA	0.018458661289165845	0.01919570016316345	Cys	Arg	TRUE	NA	2	0	0	0	0	1	0	0	0	0	0	0	0	0	0	0	1	0	0	0	0	0	0	0	0	0	0	0	0	0	0	0	0	0	0	0	0	0	0	0	0	0	0	0	0	0	0	0	0	0	0	0	0	0	0	0	0	0	0	0	0	0	0	0	0	0	50.25	FALSE	FALSE	FALSE	261	0.013
TACC2p.Pro2132Leu	TACC2	0.01280530422302469	0.01039717196922437	0	0.035861625288089	NA	NA	NA	NA	NA	NA	0.018458661289165845	0.01919570016316345	Leu	Pro	FALSE	NA	2	0	0	0	0	1	0	0	0	0	0	0	0	0	0	0	1	0	0	0	0	0	0	0	0	0	0	0	0	0	0	0	0	0	0	0	0	0	0	0	0	0	0	0	0	0	0	0	0	0	0	0	0	0	0	0	0	0	0	0	0	0	0	0	0	0	50.43	FALSE	FALSE	FALSE	261	0.013
TADA2Bp.Arg293Gln	TADA2B	0.01280530422302469	0.01039717196922437	0	0.035861625288089	NA	NA	NA	NA	NA	NA	0.018458661289165845	0.01919570016316345	Gln	Arg	FALSE	NA	2	0	0	0	0	1	0	0	0	0	0	0	0	0	0	0	1	0	0	0	0	0	0	0	0	0	0	0	0	0	0	0	0	0	0	0	0	0	0	0	0	0	0	0	0	0	0	0	0	0	0	0	0	0	0	0	0	0	0	0	0	0	0	0	0	0	49.76	FALSE	FALSE	FALSE	261	0.013
TAF5Lp.Ala484Val	TAF5L	0.01280530422302469	0.01039717196922437	0	0.038415912669074	NA	NA	NA	NA	NA	NA	0.018458661289165845	0.01919570016316345	Val	Ala	FALSE	NA	2	0	0	0	0	1	0	0	0	0	0	0	0	0	0	0	1	0	0	0	0	0	0	0	0	0	0	0	0	0	0	0	0	0	0	0	0	0	0	0	0	0	0	0	0	0	0	0	0	0	0	0	0	0	0	0	0	0	0	0	0	0	0	0	0	0	50.17	FALSE	FALSE	FALSE	261	0.013
TAF6p.Ala125Thr	TAF6	0.01280530422302469	0.01039717196922437	0	0.035861625288089	NA	NA	NA	NA	NA	NA	0.018458661289165845	0.01919570016316345	Thr	Ala	TRUE	NA	2	0	0	0	0	1	0	0	0	0	0	0	0	0	0	0	1	0	0	0	0	0	0	0	0	0	0	0	0	0	0	0	0	0	0	0	0	0	0	0	0	0	0	0	0	0	0	0	0	0	0	0	0	0	0	0	0	0	0	0	0	0	0	0	0	0	50.97	FALSE	FALSE	FALSE	261	0.013
TAF6p.Pro20Leu	TAF6	0.01280530422302469	0.01039717196922437	0	0.038415912669074	NA	NA	NA	NA	NA	NA	0.018458661289165845	0.01919570016316345	Leu	Pro	FALSE	NA	2	0	0	0	0	1	0	0	0	0	0	0	0	0	0	0	1	0	0	0	0	0	0	0	0	0	0	0	0	0	0	0	0	0	0	0	0	0	0	0	0	0	0	0	0	0	0	0	0	0	0	0	0	0	0	0	0	0	0	0	0	0	0	0	0	0	49.9	FALSE	FALSE	FALSE	261	0.013
TALDO1p.Ala52Thr	TALDO1	0.01280530422302469	0.01039717196922437	0	0.035861625288089	NA	NA	NA	NA	NA	NA	0.018458661289165845	0.01919570016316345	Thr	Ala	TRUE	NA	2	0	0	0	0	1	0	0	0	0	0	0	0	0	0	0	1	0	0	0	0	0	0	0	0	0	0	0	0	0	0	0	0	0	0	0	0	0	0	0	0	0	0	0	0	0	0	0	0	0	0	0	0	0	0	0	0	0	0	0	0	0	0	0	0	0	50.120000000000005	FALSE	FALSE	FALSE	261	0.013
TANC1p.Gly434Arg	TANC1	0.01280530422302469	0.01039717196922437	0	0.035861625288089	NA	NA	NA	NA	NA	NA	0.018458661289165845	0.01919570016316345	Arg	Gly	TRUE	NA	2	0	0	0	0	1	0	0	0	0	0	0	0	0	0	0	1	0	0	0	0	0	0	0	0	0	0	0	0	0	0	0	0	0	0	0	0	0	0	0	0	0	0	0	0	0	0	0	0	0	0	0	0	0	0	0	0	0	0	0	0	0	0	0	0	0	50.33	FALSE	FALSE	FALSE	261	0.013
TANC2p.Arg1587Trp	TANC2	0.01280530422302469	0.01039717196922437	0	0.035861625288089	NA	NA	NA	NA	NA	NA	0.018458661289165845	0.01919570016316345	Trp	Arg	FALSE	NA	2	0	0	0	0	1	0	0	0	0	0	0	0	0	0	0	1	0	0	0	0	0	0	0	0	0	0	0	0	0	0	0	0	0	0	0	0	0	0	0	0	0	0	0	0	0	0	0	0	0	0	0	0	0	0	0	0	0	0	0	0	0	0	0	0	0	50.61	FALSE	FALSE	FALSE	261	0.013
TASP1p.Ala85Thr	TASP1	0.01280530422302469	0.01039717196922437	0	0.035861625288089	NA	NA	NA	NA	NA	NA	0.018458661289165845	0.01919570016316345	Thr	Ala	TRUE	NA	2	0	0	0	0	1	0	0	0	0	0	0	0	0	0	0	1	0	0	0	0	0	0	0	0	0	0	0	0	0	0	0	0	0	0	0	0	0	0	0	0	0	0	0	0	0	0	0	0	0	0	0	0	0	0	0	0	0	0	0	0	0	0	0	0	0	50.4	FALSE	FALSE	FALSE	261	0.013
TBXA2Rp.Arg13Trp	TBXA2R	0.01280530422302469	0.01039717196922437	0	0.035861625288089	NA	NA	NA	NA	NA	NA	0.018458661289165845	0.01919570016316345	Trp	Arg	FALSE	NA	2	0	0	0	0	1	0	0	0	0	0	0	0	0	0	0	1	0	0	0	0	0	0	0	0	0	0	0	0	0	0	0	0	0	0	0	0	0	0	0	0	0	0	0	0	0	0	0	0	0	0	0	0	0	0	0	0	0	0	0	0	0	0	0	0	0	51.03	FALSE	FALSE	FALSE	261	0.013
TCN2p.Thr333Met	TCN2	0.01280530422302469	0.01039717196922437	0	0.035861625288089	NA	NA	NA	NA	NA	NA	0.018458661289165845	0.01919570016316345	Met	Thr	FALSE	NA	2	0	0	0	0	1	0	0	0	0	0	0	0	0	0	0	1	0	0	0	0	0	0	0	0	0	0	0	0	0	0	0	0	0	0	0	0	0	0	0	0	0	0	0	0	0	0	0	0	0	0	0	0	0	0	0	0	0	0	0	0	0	0	0	0	0	49.04	FALSE	FALSE	FALSE	261	0.013
TEKT5p.Arg103Cys	TEKT5	0.01280530422302469	0.01039717196922437	0	0.035861625288089	NA	NA	NA	NA	NA	NA	0.018458661289165845	0.01919570016316345	Cys	Arg	TRUE	NA	2	0	0	0	0	1	0	0	0	0	0	0	0	0	0	0	1	0	0	0	0	0	0	0	0	0	0	0	0	0	0	0	0	0	0	0	0	0	0	0	0	0	0	0	0	0	0	0	0	0	0	0	0	0	0	0	0	0	0	0	0	0	0	0	0	0	50.620000000000005	FALSE	FALSE	FALSE	261	0.013
TET3p.Thr1541Met	TET3	0.01280530422302469	0.01039717196922437	0	0.035861625288089	NA	NA	NA	NA	NA	NA	0.018458661289165845	0.01919570016316345	Met	Thr	FALSE	NA	2	0	0	0	0	1	0	0	0	0	0	0	0	0	0	0	1	0	0	0	0	0	0	0	0	0	0	0	0	0	0	0	0	0	0	0	0	0	0	0	0	0	0	0	0	0	0	0	0	0	0	0	0	0	0	0	0	0	0	0	0	0	0	0	0	0	49.57	FALSE	FALSE	FALSE	261	0.013
TEX14p.Arg171Trp	TEX14	0.01280530422302469	0.01039717196922437	0	0.035861625288089	NA	NA	NA	NA	NA	NA	0.018458661289165845	0.01919570016316345	Trp	Arg	FALSE	NA	2	0	0	0	0	1	0	0	0	0	0	0	0	0	0	0	1	0	0	0	0	0	0	0	0	0	0	0	0	0	0	0	0	0	0	0	0	0	0	0	0	0	0	0	0	0	0	0	0	0	0	0	0	0	0	0	0	0	0	0	0	0	0	0	0	0	50.2	FALSE	FALSE	FALSE	261	0.013
TFp.Val13Ile	TF	0.01280530422302469	0.01039717196922437	0	0.035861625288089	NA	NA	NA	NA	NA	NA	0.018458661289165845	0.01919570016316345	Ile	Val	FALSE	NA	2	0	0	0	0	1	0	0	0	0	0	0	0	0	0	0	1	0	0	0	0	0	0	0	0	0	0	0	0	0	0	0	0	0	0	0	0	0	0	0	0	0	0	0	0	0	0	0	0	0	0	0	0	0	0	0	0	0	0	0	0	0	0	0	0	0	50.81	FALSE	FALSE	FALSE	261	0.013
TGFB1I1p.Gly202Asp	TGFB1I1	0.01280530422302469	0.01039717196922437	0	0.035861625288089	NA	NA	NA	NA	NA	NA	0.018458661289165845	0.01919570016316345	Asp	Gly	FALSE	NA	2	0	0	0	0	1	0	0	0	0	0	0	0	0	0	0	1	0	0	0	0	0	0	0	0	0	0	0	0	0	0	0	0	0	0	0	0	0	0	0	0	0	0	0	0	0	0	0	0	0	0	0	0	0	0	0	0	0	0	0	0	0	0	0	0	0	49.97	FALSE	FALSE	FALSE	261	0.013
TGM3p.Gln451Ter	TGM3	0.01280530422302469	0.01039717196922437	0	0.038415912669074	NA	NA	NA	NA	NA	NA	0.018458661289165845	0.01919570016316345	Ter	Gln	FALSE	NA	2	0	0	0	0	1	0	0	0	0	0	0	0	0	0	0	1	0	0	0	0	0	0	0	0	0	0	0	0	0	0	0	0	0	0	0	0	0	0	0	0	0	0	0	0	0	0	0	0	0	0	0	0	0	0	0	0	0	0	0	0	0	0	0	0	0	49.7	FALSE	FALSE	FALSE	261	0.013
THAP8p.Arg70Cys	THAP8	0.01280530422302469	0.01039717196922437	0	0.035861625288089	NA	NA	NA	NA	NA	NA	0.018458661289165845	0.01919570016316345	Cys	Arg	TRUE	NA	2	0	0	0	0	1	0	0	0	0	0	0	0	0	0	0	1	0	0	0	0	0	0	0	0	0	0	0	0	0	0	0	0	0	0	0	0	0	0	0	0	0	0	0	0	0	0	0	0	0	0	0	0	0	0	0	0	0	0	0	0	0	0	0	0	0	50.07	FALSE	FALSE	FALSE	261	0.013
THBS1p.Arg647His	THBS1	0.01280530422302469	0.01039717196922437	0	0.038415912669074	NA	NA	NA	NA	NA	NA	0.018458661289165845	0.01919570016316345	His	Arg	TRUE	NA	2	0	0	0	0	1	0	0	0	0	0	0	0	0	0	0	1	0	0	0	0	0	0	0	0	0	0	0	0	0	0	0	0	0	0	0	0	0	0	0	0	0	0	0	0	0	0	0	0	0	0	0	0	0	0	0	0	0	0	0	0	0	0	0	0	0	50	FALSE	FALSE	FALSE	261	0.013
THBS2p.Arg462His	THBS2	0.01280530422302469	0.01039717196922437	0	0.035861625288089	NA	NA	NA	NA	NA	NA	0.018458661289165845	0.01919570016316345	His	Arg	TRUE	NA	2	0	0	0	0	1	0	0	0	0	0	0	0	0	0	0	1	0	0	0	0	0	0	0	0	0	0	0	0	0	0	0	0	0	0	0	0	0	0	0	0	0	0	0	0	0	0	0	0	0	0	0	0	0	0	0	0	0	0	0	0	0	0	0	0	0	49.98	FALSE	FALSE	FALSE	261	0.013
THOC5p.Arg337Cys	THOC5	0.01280530422302469	0.01039717196922437	0	0.035861625288089	NA	NA	NA	NA	NA	NA	0.018458661289165845	0.01919570016316345	Cys	Arg	TRUE	NA	2	0	0	0	0	1	0	0	0	0	0	0	0	0	0	0	1	0	0	0	0	0	0	0	0	0	0	0	0	0	0	0	0	0	0	0	0	0	0	0	0	0	0	0	0	0	0	0	0	0	0	0	0	0	0	0	0	0	0	0	0	0	0	0	0	0	50.51	FALSE	FALSE	FALSE	261	0.013
THUMPD2p.Ala454Val	THUMPD2	0.01280530422302469	0.01039717196922437	0	0.038415912669074	NA	NA	NA	NA	NA	NA	0.018458661289165845	0.01919570016316345	Val	Ala	FALSE	NA	2	0	0	0	0	1	0	0	0	0	0	0	0	0	0	0	1	0	0	0	0	0	0	0	0	0	0	0	0	0	0	0	0	0	0	0	0	0	0	0	0	0	0	0	0	0	0	0	0	0	0	0	0	0	0	0	0	0	0	0	0	0	0	0	0	0	49.26	FALSE	FALSE	FALSE	261	0.013
TIE1p.Arg930Trp	TIE1	0.01280530422302469	0.01039717196922437	0	0.035861625288089	NA	NA	NA	NA	NA	NA	0.018458661289165845	0.01919570016316345	Trp	Arg	FALSE	NA	2	0	0	0	0	1	0	0	0	0	0	0	0	0	0	0	1	0	0	0	0	0	0	0	0	0	0	0	0	0	0	0	0	0	0	0	0	0	0	0	0	0	0	0	0	0	0	0	0	0	0	0	0	0	0	0	0	0	0	0	0	0	0	0	0	0	50.59	FALSE	FALSE	FALSE	261	0.013
TIE1p.Gly587Arg	TIE1	0.01280530422302469	0.01039717196922437	0	0.038415912669074	NA	NA	NA	NA	NA	NA	0.018458661289165845	0.01919570016316345	Arg	Gly	TRUE	NA	2	0	0	0	0	1	0	0	0	0	0	0	0	0	0	0	1	0	0	0	0	0	0	0	0	0	0	0	0	0	0	0	0	0	0	0	0	0	0	0	0	0	0	0	0	0	0	0	0	0	0	0	0	0	0	0	0	0	0	0	0	0	0	0	0	0	49.7	FALSE	FALSE	FALSE	261	0.013
TLR5p.Arg34His	TLR5	0.01280530422302469	0.01039717196922437	0	0.035861625288089	NA	NA	NA	NA	NA	NA	0.018458661289165845	0.01919570016316345	His	Arg	TRUE	NA	2	0	0	0	0	1	0	0	0	0	0	0	0	0	0	0	1	0	0	0	0	0	0	0	0	0	0	0	0	0	0	0	0	0	0	0	0	0	0	0	0	0	0	0	0	0	0	0	0	0	0	0	0	0	0	0	0	0	0	0	0	0	0	0	0	0	49.82	FALSE	FALSE	FALSE	261	0.013
TMCC2p.Gly263Ser	TMCC2	0.01280530422302469	0.01039717196922437	0	0.035861625288089	NA	NA	NA	NA	NA	NA	0.018458661289165845	0.01919570016316345	Ser	Gly	TRUE	NA	2	0	0	0	0	1	0	0	0	0	0	0	0	0	0	0	1	0	0	0	0	0	0	0	0	0	0	0	0	0	0	0	0	0	0	0	0	0	0	0	0	0	0	0	0	0	0	0	0	0	0	0	0	0	0	0	0	0	0	0	0	0	0	0	0	0	51.04	FALSE	FALSE	FALSE	261	0.013
TMEM200Cp.Arg27His	TMEM200C	0.01280530422302469	0.01039717196922437	0	0.038415912669074	NA	NA	NA	NA	NA	NA	0.018458661289165845	0.01919570016316345	His	Arg	TRUE	NA	2	0	0	0	0	1	0	0	0	0	0	0	0	0	0	0	1	0	0	0	0	0	0	0	0	0	0	0	0	0	0	0	0	0	0	0	0	0	0	0	0	0	0	0	0	0	0	0	0	0	0	0	0	0	0	0	0	0	0	0	0	0	0	0	0	0	50.33	FALSE	FALSE	FALSE	261	0.013
TMEM209p.Thr441Ile	TMEM209	0.01280530422302469	0.01039717196922437	0	0.035861625288089	NA	NA	NA	NA	NA	NA	0.018458661289165845	0.01919570016316345	Ile	Thr	FALSE	NA	2	0	0	0	0	1	0	0	0	0	0	0	0	0	0	0	1	0	0	0	0	0	0	0	0	0	0	0	0	0	0	0	0	0	0	0	0	0	0	0	0	0	0	0	0	0	0	0	0	0	0	0	0	0	0	0	0	0	0	0	0	0	0	0	0	0	50.46	FALSE	FALSE	FALSE	261	0.013
TMEM63Bp.Arg71Gln	TMEM63B	0.01280530422302469	0.01039717196922437	0	0.035861625288089	NA	NA	NA	NA	NA	NA	0.018458661289165845	0.01919570016316345	Gln	Arg	FALSE	NA	2	0	0	0	0	1	0	0	0	0	0	0	0	0	0	0	1	0	0	0	0	0	0	0	0	0	0	0	0	0	0	0	0	0	0	0	0	0	0	0	0	0	0	0	0	0	0	0	0	0	0	0	0	0	0	0	0	0	0	0	0	0	0	0	0	0	49.51	FALSE	FALSE	FALSE	261	0.013
TNCp.Phe2122Ile	TNC	0.01280530422302469	0.01039717196922437	0	0.035861625288089	NA	NA	NA	NA	NA	NA	0.018458661289165845	0.01919570016316345	Ile	Phe	FALSE	2	2	0	0	0	0	1	0	0	0	0	0	0	0	0	0	0	1	0	0	0	0	0	0	0	0	0	0	0	0	0	0	0	0	0	0	0	0	0	0	0	0	0	0	0	0	0	0	0	0	0	0	0	0	0	0	0	0	0	0	0	0	0	0	0	0	0	49.53	FALSE	FALSE	FALSE	261	0.013
TNFRSF13Bp.Thr166Met	TNFRSF13B	0.01280530422302469	0.01039717196922437	0	0.035861625288089	NA	NA	NA	NA	NA	NA	0.018458661289165845	0.01919570016316345	Met	Thr	FALSE	NA	2	0	0	0	0	1	0	0	0	0	0	0	0	0	0	0	1	0	0	0	0	0	0	0	0	0	0	0	0	0	0	0	0	0	0	0	0	0	0	0	0	0	0	0	0	0	0	0	0	0	0	0	0	0	0	0	0	0	0	0	0	0	0	0	0	0	49.45	FALSE	FALSE	FALSE	261	0.013
TNFRSF21p.Arg590Cys	TNFRSF21	0.01280530422302469	0.01039717196922437	0	0.035861625288089	NA	NA	NA	NA	NA	NA	0.018458661289165845	0.01919570016316345	Cys	Arg	TRUE	NA	2	0	0	0	0	1	0	0	0	0	0	0	0	0	0	0	1	0	0	0	0	0	0	0	0	0	0	0	0	0	0	0	0	0	0	0	0	0	0	0	0	0	0	0	0	0	0	0	0	0	0	0	0	0	0	0	0	0	0	0	0	0	0	0	0	0	50.07	FALSE	FALSE	FALSE	261	0.013
TNRC6Ap.Arg744Gln	TNRC6A	0.01280530422302469	0.01039717196922437	0	0.035861625288089	NA	NA	NA	NA	NA	NA	0.018458661289165845	0.01919570016316345	Gln	Arg	FALSE	NA	2	0	0	0	0	1	0	0	0	0	0	0	0	0	0	0	1	0	0	0	0	0	0	0	0	0	0	0	0	0	0	0	0	0	0	0	0	0	0	0	0	0	0	0	0	0	0	0	0	0	0	0	0	0	0	0	0	0	0	0	0	0	0	0	0	0	49.98	FALSE	FALSE	FALSE	261	0.013
TNS3p.Val457Met	TNS3	0.01280530422302469	0.01039717196922437	0	0.038415912669074	NA	NA	NA	NA	NA	NA	0.018458661289165845	0.01919570016316345	Met	Val	FALSE	NA	2	0	0	0	0	1	0	0	0	0	0	0	0	0	0	0	1	0	0	0	0	0	0	0	0	0	0	0	0	0	0	0	0	0	0	0	0	0	0	0	0	0	0	0	0	0	0	0	0	0	0	0	0	0	0	0	0	0	0	0	0	0	0	0	0	0	49.47	FALSE	FALSE	FALSE	261	0.013
TOLLIPp.Arg80Cys	TOLLIP	0.01280530422302469	0.01039717196922437	0	0.035861625288089	NA	NA	NA	NA	NA	NA	0.018458661289165845	0.01919570016316345	Cys	Arg	TRUE	NA	2	0	0	0	0	1	0	0	0	0	0	0	0	0	0	0	1	0	0	0	0	0	0	0	0	0	0	0	0	0	0	0	0	0	0	0	0	0	0	0	0	0	0	0	0	0	0	0	0	0	0	0	0	0	0	0	0	0	0	0	0	0	0	0	0	0	49.44	FALSE	FALSE	FALSE	261	0.013
TOM1L2p.Arg399His	TOM1L2	0.01280530422302469	0.01039717196922437	0	0.035861625288089	NA	NA	NA	NA	NA	NA	0.018458661289165845	0.01919570016316345	His	Arg	TRUE	NA	2	0	0	0	0	1	0	0	0	0	0	0	0	0	0	0	1	0	0	0	0	0	0	0	0	0	0	0	0	0	0	0	0	0	0	0	0	0	0	0	0	0	0	0	0	0	0	0	0	0	0	0	0	0	0	0	0	0	0	0	0	0	0	0	0	0	50.17	FALSE	FALSE	FALSE	261	0.013
TPOp.Gly493Ser	TPO	0.01280530422302469	0.01039717196922437	0	0.035861625288089	NA	NA	NA	NA	NA	NA	0.018458661289165845	0.01919570016316345	Ser	Gly	TRUE	NA	2	0	0	0	0	1	0	0	0	0	0	0	0	0	0	0	1	0	0	0	0	0	0	0	0	0	0	0	0	0	0	0	0	0	0	0	0	0	0	0	0	0	0	0	0	0	0	0	0	0	0	0	0	0	0	0	0	0	0	0	0	0	0	0	0	0	50.46	FALSE	FALSE	FALSE	261	0.013
TRAF2p.Arg372Cys	TRAF2	0.01280530422302469	0.01039717196922437	0	0.035861625288089	NA	NA	NA	NA	NA	NA	0.018458661289165845	0.01919570016316345	Cys	Arg	TRUE	NA	2	0	0	0	0	1	0	0	0	0	0	0	0	0	0	0	1	0	0	0	0	0	0	0	0	0	0	0	0	0	0	0	0	0	0	0	0	0	0	0	0	0	0	0	0	0	0	0	0	0	0	0	0	0	0	0	0	0	0	0	0	0	0	0	0	0	51.15	FALSE	FALSE	FALSE	261	0.013
TRANK1p.Arg2854Trp	TRANK1	0.01280530422302469	0.01039717196922437	0	0.035861625288089	NA	NA	NA	NA	NA	NA	0.018458661289165845	0.01919570016316345	Trp	Arg	FALSE	NA	2	0	0	0	0	1	0	0	0	0	0	0	0	0	0	0	1	0	0	0	0	0	0	0	0	0	0	0	0	0	0	0	0	0	0	0	0	0	0	0	0	0	0	0	0	0	0	0	0	0	0	0	0	0	0	0	0	0	0	0	0	0	0	0	0	0	50.89	FALSE	FALSE	FALSE	261	0.013
TRAPPC11p.Ala118Thr	TRAPPC11	0.01280530422302469	0.01039717196922437	0	0.038415912669074	NA	NA	NA	NA	NA	NA	0.018458661289165845	0.01919570016316345	Thr	Ala	TRUE	NA	2	0	0	0	0	1	0	0	0	0	0	0	0	0	0	0	1	0	0	0	0	0	0	0	0	0	0	0	0	0	0	0	0	0	0	0	0	0	0	0	0	0	0	0	0	0	0	0	0	0	0	0	0	0	0	0	0	0	0	0	0	0	0	0	0	0	50.23	FALSE	FALSE	FALSE	261	0.013
TRERF1p.Thr117Ile	TRERF1	0.01280530422302469	0.01039717196922437	0	0.035861625288089	NA	NA	NA	NA	NA	NA	0.018458661289165845	0.01919570016316345	Ile	Thr	FALSE	NA	2	0	0	0	0	1	0	0	0	0	0	0	0	0	0	0	1	0	0	0	0	0	0	0	0	0	0	0	0	0	0	0	0	0	0	0	0	0	0	0	0	0	0	0	0	0	0	0	0	0	0	0	0	0	0	0	0	0	0	0	0	0	0	0	0	0	50.15	FALSE	FALSE	FALSE	261	0.013
TRIM23p.Arg71His	TRIM23	0.01280530422302469	0.01039717196922437	0	0.035861625288089	NA	NA	NA	NA	NA	NA	0.018458661289165845	0.01919570016316345	His	Arg	TRUE	NA	2	0	0	0	0	1	0	0	0	0	0	0	0	0	0	0	1	0	0	0	0	0	0	0	0	0	0	0	0	0	0	0	0	0	0	0	0	0	0	0	0	0	0	0	0	0	0	0	0	0	0	0	0	0	0	0	0	0	0	0	0	0	0	0	0	0	50.71	FALSE	FALSE	FALSE	261	0.013
TRIM42p.Ala340Thr	TRIM42	0.01280530422302469	0.01039717196922437	0	0.035861625288089	NA	NA	NA	NA	NA	NA	0.018458661289165845	0.01919570016316345	Thr	Ala	TRUE	NA	2	0	0	0	0	1	0	0	0	0	0	0	0	0	0	0	1	0	0	0	0	0	0	0	0	0	0	0	0	0	0	0	0	0	0	0	0	0	0	0	0	0	0	0	0	0	0	0	0	0	0	0	0	0	0	0	0	0	0	0	0	0	0	0	0	0	49.94	FALSE	FALSE	FALSE	261	0.013
TRIM51p.Asp318Tyr	TRIM51	0.01280530422302469	0.01039717196922437	0	0.035861625288089	NA	NA	NA	NA	NA	NA	0.018458661289165845	0.01919570016316345	Tyr	Asp	TRUE	NA	2	0	0	0	0	1	0	0	0	0	0	0	0	0	0	0	1	0	0	0	0	0	0	0	0	0	0	0	0	0	0	0	0	0	0	0	0	0	0	0	0	0	0	0	0	0	0	0	0	0	0	0	0	0	0	0	0	0	0	0	0	0	0	0	0	0	50.4	FALSE	FALSE	FALSE	261	0.013
TRIM5p.Asn343Tyr	TRIM5	0.01280530422302469	0.01039717196922437	0	0.035861625288089	NA	NA	NA	NA	NA	NA	0.018458661289165845	0.01919570016316345	Tyr	Asn	TRUE	NA	2	0	0	0	0	1	0	0	0	0	0	0	0	0	0	0	1	0	0	0	0	0	0	0	0	0	0	0	0	0	0	0	0	0	0	0	0	0	0	0	0	0	0	0	0	0	0	0	0	0	0	0	0	0	0	0	0	0	0	0	0	0	0	0	0	0	50.59	FALSE	FALSE	FALSE	261	0.013
TRIM7p.Arg493His	TRIM7	0.01280530422302469	0.01039717196922437	0	0.035861625288089	NA	NA	NA	NA	NA	NA	0.018458661289165845	0.01919570016316345	His	Arg	TRUE	NA	2	0	0	0	0	1	0	0	0	0	0	0	0	0	0	0	1	0	0	0	0	0	0	0	0	0	0	0	0	0	0	0	0	0	0	0	0	0	0	0	0	0	0	0	0	0	0	0	0	0	0	0	0	0	0	0	0	0	0	0	0	0	0	0	0	0	50.14	FALSE	FALSE	FALSE	261	0.013
TRIOp.Asp981Asn	TRIO	0.01280530422302469	0.01039717196922437	0	0.035861625288089	NA	NA	NA	NA	NA	NA	0.018458661289165845	0.01919570016316345	Asn	Asp	FALSE	NA	2	0	0	0	0	1	0	0	0	0	0	0	0	0	0	0	1	0	0	0	0	0	0	0	0	0	0	0	0	0	0	0	0	0	0	0	0	0	0	0	0	0	0	0	0	0	0	0	0	0	0	0	0	0	0	0	0	0	0	0	0	0	0	0	0	0	49.66	FALSE	FALSE	FALSE	261	0.013
TRPA1p.Glu286Asp	TRPA1	0.01280530422302469	0.01039717196922437	0	0.035925482472613	NA	NA	NA	NA	NA	NA	0.018458661289165845	0.01919570016316345	Asp	Glu	FALSE	NA	2	0	0	0	0	1	0	0	0	0	0	0	0	0	0	0	1	0	0	0	0	0	0	0	0	0	0	0	0	0	0	0	0	0	0	0	0	0	0	0	0	0	0	0	0	0	0	0	0	0	0	0	0	0	0	0	0	0	0	0	0	0	0	0	0	0	49.43	FALSE	FALSE	FALSE	261	0.013
TRPM6p.Arg689His	TRPM6	0.01280530422302469	0.01039717196922437	0	0.035861625288089	NA	NA	NA	NA	NA	NA	0.018458661289165845	0.01919570016316345	His	Arg	TRUE	NA	2	0	0	0	0	1	0	0	0	0	0	0	0	0	0	0	1	0	0	0	0	0	0	0	0	0	0	0	0	0	0	0	0	0	0	0	0	0	0	0	0	0	0	0	0	0	0	0	0	0	0	0	0	0	0	0	0	0	0	0	0	0	0	0	0	0	50.67	FALSE	FALSE	FALSE	261	0.013
TSKSp.Arg179Gln	TSKS	0.01280530422302469	0.01039717196922437	0	0.035861625288089	NA	NA	NA	NA	NA	NA	0.018458661289165845	0.01919570016316345	Gln	Arg	FALSE	NA	2	0	0	0	0	1	0	0	0	0	0	0	0	0	0	0	1	0	0	0	0	0	0	0	0	0	0	0	0	0	0	0	0	0	0	0	0	0	0	0	0	0	0	0	0	0	0	0	0	0	0	0	0	0	0	0	0	0	0	0	0	0	0	0	0	0	49.99	FALSE	FALSE	FALSE	261	0.013
TSPAN11p.Asp182Asn	TSPAN11	0.01280530422302469	0.01039717196922437	0	0.035861625288089	NA	NA	NA	NA	NA	NA	0.018458661289165845	0.01919570016316345	Asn	Asp	FALSE	NA	2	0	0	0	0	1	0	0	0	0	0	0	0	0	0	0	1	0	0	0	0	0	0	0	0	0	0	0	0	0	0	0	0	0	0	0	0	0	0	0	0	0	0	0	0	0	0	0	0	0	0	0	0	0	0	0	0	0	0	0	0	0	0	0	0	0	50.61	FALSE	FALSE	FALSE	261	0.013
TTC7Ap.Arg364Gln	TTC7A	0.01280530422302469	0.01039717196922437	0	0.035861625288089	NA	NA	NA	NA	NA	NA	0.018458661289165845	0.01919570016316345	Gln	Arg	FALSE	NA	2	0	0	0	0	1	0	0	0	0	0	0	0	0	0	0	1	0	0	0	0	0	0	0	0	0	0	0	0	0	0	0	0	0	0	0	0	0	0	0	0	0	0	0	0	0	0	0	0	0	0	0	0	0	0	0	0	0	0	0	0	0	0	0	0	0	50.19	FALSE	FALSE	FALSE	261	0.013
TTLL5p.Arg737Gln	TTLL5	0.01280530422302469	0.01039717196922437	0	0.035861625288089	NA	NA	NA	NA	NA	NA	0.018458661289165845	0.01919570016316345	Gln	Arg	FALSE	NA	2	0	0	0	0	1	0	0	0	0	0	0	0	0	0	0	1	0	0	0	0	0	0	0	0	0	0	0	0	0	0	0	0	0	0	0	0	0	0	0	0	0	0	0	0	0	0	0	0	0	0	0	0	0	0	0	0	0	0	0	0	0	0	0	0	0	49.61	FALSE	FALSE	FALSE	261	0.013
TUBGCP6p.Arg1211Trp	TUBGCP6	0.01280530422302469	0.01039717196922437	0	0.035861625288089	NA	NA	NA	NA	NA	NA	0.018458661289165845	0.01919570016316345	Trp	Arg	FALSE	NA	2	0	0	0	0	1	0	0	0	0	0	0	0	0	0	0	1	0	0	0	0	0	0	0	0	0	0	0	0	0	0	0	0	0	0	0	0	0	0	0	0	0	0	0	0	0	0	0	0	0	0	0	0	0	0	0	0	0	0	0	0	0	0	0	0	0	49.46	FALSE	FALSE	FALSE	261	0.013
TXNDC8p.Thr8Met	TXNDC8	0.01280530422302469	0.01039717196922437	0	0.035861625288089	NA	NA	NA	NA	NA	NA	0.018458661289165845	0.01919570016316345	Met	Thr	FALSE	NA	2	0	0	0	0	1	0	0	0	0	0	0	0	0	0	0	1	0	0	0	0	0	0	0	0	0	0	0	0	0	0	0	0	0	0	0	0	0	0	0	0	0	0	0	0	0	0	0	0	0	0	0	0	0	0	0	0	0	0	0	0	0	0	0	0	0	49.6	FALSE	FALSE	FALSE	261	0.013
TYK2p.Val277Met	TYK2	0.01280530422302469	0.01039717196922437	0	0.035861625288089	NA	NA	NA	NA	NA	NA	0.018458661289165845	0.01919570016316345	Met	Val	FALSE	NA	2	0	0	0	0	1	0	0	0	0	0	0	0	0	0	0	1	0	0	0	0	0	0	0	0	0	0	0	0	0	0	0	0	0	0	0	0	0	0	0	0	0	0	0	0	0	0	0	0	0	0	0	0	0	0	0	0	0	0	0	0	0	0	0	0	0	51.33	FALSE	FALSE	FALSE	261	0.013
TYRO3p.Asp706Asn	TYRO3	0.01280530422302469	0.01039717196922437	0	0.035861625288089	NA	NA	NA	NA	NA	NA	0.018458661289165845	0.01919570016316345	Asn	Asp	FALSE	NA	2	0	0	0	0	1	0	0	0	0	0	0	0	0	0	0	1	0	0	0	0	0	0	0	0	0	0	0	0	0	0	0	0	0	0	0	0	0	0	0	0	0	0	0	0	0	0	0	0	0	0	0	0	0	0	0	0	0	0	0	0	0	0	0	0	0	50.65	FALSE	FALSE	FALSE	261	0.013
UAP1L1p.Arg421His	UAP1L1	0.01280530422302469	0.01039717196922437	0	0.035861625288089	NA	NA	NA	NA	NA	NA	0.018458661289165845	0.01919570016316345	His	Arg	TRUE	NA	2	0	0	0	0	1	0	0	0	0	0	0	0	0	0	0	1	0	0	0	0	0	0	0	0	0	0	0	0	0	0	0	0	0	0	0	0	0	0	0	0	0	0	0	0	0	0	0	0	0	0	0	0	0	0	0	0	0	0	0	0	0	0	0	0	0	50.34	FALSE	FALSE	FALSE	261	0.013
UBQLN3p.Thr641Met	UBQLN3	0.01280530422302469	0.01039717196922437	0	0.035861625288089	NA	NA	NA	NA	NA	NA	0.018458661289165845	0.01919570016316345	Met	Thr	FALSE	NA	2	0	0	0	0	1	0	0	0	0	0	0	0	0	0	0	1	0	0	0	0	0	0	0	0	0	0	0	0	0	0	0	0	0	0	0	0	0	0	0	0	0	0	0	0	0	0	0	0	0	0	0	0	0	0	0	0	0	0	0	0	0	0	0	0	0	49.21	FALSE	FALSE	FALSE	261	0.013
UNC5CLp.Ser104Leu	UNC5CL	0.01280530422302469	0.01039717196922437	0	0.035861625288089	NA	NA	NA	NA	NA	NA	0.018458661289165845	0.01919570016316345	Leu	Ser	FALSE	NA	2	0	0	0	0	1	0	0	0	0	0	0	0	0	0	0	1	0	0	0	0	0	0	0	0	0	0	0	0	0	0	0	0	0	0	0	0	0	0	0	0	0	0	0	0	0	0	0	0	0	0	0	0	0	0	0	0	0	0	0	0	0	0	0	0	0	49.79	FALSE	FALSE	FALSE	261	0.013
UNC80p.Arg291Ter	UNC80	0.01280530422302469	0.01039717196922437	0	0.035861625288089	NA	NA	NA	NA	NA	NA	0.018458661289165845	0.01919570016316345	Ter	Arg	FALSE	NA	2	0	0	0	0	1	0	0	0	0	0	0	0	0	0	0	1	0	0	0	0	0	0	0	0	0	0	0	0	0	0	0	0	0	0	0	0	0	0	0	0	0	0	0	0	0	0	0	0	0	0	0	0	0	0	0	0	0	0	0	0	0	0	0	0	0	51.31	FALSE	FALSE	FALSE	261	0.013
UROC1p.Arg510His	UROC1	0.01280530422302469	0.01039717196922437	0	0.035861625288089	NA	NA	NA	NA	NA	NA	0.018458661289165845	0.01919570016316345	His	Arg	TRUE	NA	2	0	0	0	0	1	0	0	0	0	0	0	0	0	0	0	1	0	0	0	0	0	0	0	0	0	0	0	0	0	0	0	0	0	0	0	0	0	0	0	0	0	0	0	0	0	0	0	0	0	0	0	0	0	0	0	0	0	0	0	0	0	0	0	0	0	50.95	FALSE	FALSE	FALSE	261	0.013
USP26p.Ala383Thr	USP26	0.01280530422302469	0.01039717196922437	0	0.038415912669074	NA	NA	NA	NA	NA	NA	0.018458661289165845	0.01919570016316345	Thr	Ala	TRUE	NA	2	0	0	0	0	1	0	0	0	0	0	0	0	0	0	0	1	0	0	0	0	0	0	0	0	0	0	0	0	0	0	0	0	0	0	0	0	0	0	0	0	0	0	0	0	0	0	0	0	0	0	0	0	0	0	0	0	0	0	0	0	0	0	0	0	0	50.04	FALSE	FALSE	FALSE	261	0.013
UTP20p.Val1448Ile	UTP20	0.01280530422302469	0.01039717196922437	0	0.035861625288089	NA	NA	NA	NA	NA	NA	0.018458661289165845	0.01919570016316345	Ile	Val	FALSE	NA	2	0	0	0	0	1	0	0	0	0	0	0	0	0	0	0	1	0	0	0	0	0	0	0	0	0	0	0	0	0	0	0	0	0	0	0	0	0	0	0	0	0	0	0	0	0	0	0	0	0	0	0	0	0	0	0	0	0	0	0	0	0	0	0	0	0	50.49	FALSE	FALSE	FALSE	261	0.013
VIPAS39p.Arg220Ter	VIPAS39	0.01280530422302469	0.01039717196922437	0	0.038415912669074	NA	NA	NA	NA	NA	NA	0.018458661289165845	0.01919570016316345	Ter	Arg	FALSE	NA	2	0	0	0	0	1	0	0	0	0	0	0	0	0	0	0	1	0	0	0	0	0	0	0	0	0	0	0	0	0	0	0	0	0	0	0	0	0	0	0	0	0	0	0	0	0	0	0	0	0	0	0	0	0	0	0	0	0	0	0	0	0	0	0	0	0	50.01	FALSE	FALSE	FALSE	261	0.013
VPS13Bp.Arg3684Gln	VPS13B	0.01280530422302469	0.01039717196922437	0	0.035861625288089	NA	NA	NA	NA	NA	NA	0.018458661289165845	0.01919570016316345	Gln	Arg	FALSE	NA	2	0	0	0	0	1	0	0	0	0	0	0	0	0	0	0	1	0	0	0	0	0	0	0	0	0	0	0	0	0	0	0	0	0	0	0	0	0	0	0	0	0	0	0	0	0	0	0	0	0	0	0	0	0	0	0	0	0	0	0	0	0	0	0	0	0	49.7	FALSE	FALSE	FALSE	261	0.013
VPS13Dp.Arg830Ter	VPS13D	0.01280530422302469	0.01039717196922437	0	0.035861625288089	NA	NA	NA	NA	NA	NA	0.018458661289165845	0.01919570016316345	Ter	Arg	FALSE	NA	2	0	0	0	0	1	0	0	0	0	0	0	0	0	0	0	1	0	0	0	0	0	0	0	0	0	0	0	0	0	0	0	0	0	0	0	0	0	0	0	0	0	0	0	0	0	0	0	0	0	0	0	0	0	0	0	0	0	0	0	0	0	0	0	0	0	50.4	FALSE	FALSE	FALSE	261	0.013
VSIG8p.Arg136Trp	VSIG8	0.01280530422302469	0.01039717196922437	0	0.035861625288089	NA	NA	NA	NA	NA	NA	0.018458661289165845	0.01919570016316345	Trp	Arg	FALSE	NA	2	0	0	0	0	1	0	0	0	0	0	0	0	0	0	0	1	0	0	0	0	0	0	0	0	0	0	0	0	0	0	0	0	0	0	0	0	0	0	0	0	0	0	0	0	0	0	0	0	0	0	0	0	0	0	0	0	0	0	0	0	0	0	0	0	0	50.38	FALSE	FALSE	FALSE	261	0.013
WDPCPp.Pro144Leu	WDPCP	0.01280530422302469	0.01039717196922437	0	0.035861625288089	NA	NA	NA	NA	NA	NA	0.018458661289165845	0.01919570016316345	Leu	Pro	FALSE	NA	2	0	0	0	0	1	0	0	0	0	0	0	0	0	0	0	1	0	0	0	0	0	0	0	0	0	0	0	0	0	0	0	0	0	0	0	0	0	0	0	0	0	0	0	0	0	0	0	0	0	0	0	0	0	0	0	0	0	0	0	0	0	0	0	0	0	50.08	FALSE	FALSE	FALSE	261	0.013
WDR6p.Arg587His	WDR6	0.01280530422302469	0.01039717196922437	0	0.035861625288089	NA	NA	NA	NA	NA	NA	0.018458661289165845	0.01919570016316345	His	Arg	TRUE	NA	2	0	0	0	0	1	0	0	0	0	0	0	0	0	0	0	1	0	0	0	0	0	0	0	0	0	0	0	0	0	0	0	0	0	0	0	0	0	0	0	0	0	0	0	0	0	0	0	0	0	0	0	0	0	0	0	0	0	0	0	0	0	0	0	0	0	50.54	FALSE	FALSE	FALSE	261	0.013
WDR6p.Val263Ile	WDR6	0.01280530422302469	0.01039717196922437	0	0.035861625288089	NA	NA	NA	NA	NA	NA	0.018458661289165845	0.01919570016316345	Ile	Val	FALSE	NA	2	0	0	0	0	1	0	0	0	0	0	0	0	0	0	0	1	0	0	0	0	0	0	0	0	0	0	0	0	0	0	0	0	0	0	0	0	0	0	0	0	0	0	0	0	0	0	0	0	0	0	0	0	0	0	0	0	0	0	0	0	0	0	0	0	0	50.18	FALSE	FALSE	FALSE	261	0.013
WDR78p.Arg634Ter	WDR78	0.01280530422302469	0.01039717196922437	0	0.035861625288089	NA	NA	NA	NA	NA	NA	0.018458661289165845	0.01919570016316345	Ter	Arg	FALSE	NA	2	0	0	0	0	1	0	0	0	0	0	0	0	0	0	0	1	0	0	0	0	0	0	0	0	0	0	0	0	0	0	0	0	0	0	0	0	0	0	0	0	0	0	0	0	0	0	0	0	0	0	0	0	0	0	0	0	0	0	0	0	0	0	0	0	0	50.19	FALSE	FALSE	FALSE	261	0.013
WNT7Ap.Arg245His	WNT7A	0.01280530422302469	0.01039717196922437	0	0.035861625288089	NA	NA	NA	NA	NA	NA	0.018458661289165845	0.01919570016316345	His	Arg	TRUE	NA	2	0	0	0	0	1	0	0	0	0	0	0	0	0	0	0	1	0	0	0	0	0	0	0	0	0	0	0	0	0	0	0	0	0	0	0	0	0	0	0	0	0	0	0	0	0	0	0	0	0	0	0	0	0	0	0	0	0	0	0	0	0	0	0	0	0	49.78	FALSE	TRUE	FALSE	261	0.013
ZAP70p.Arg358His	ZAP70	0.01280530422302469	0.01039717196922437	0	0.035861625288089	NA	NA	NA	NA	NA	NA	0.018458661289165845	0.01919570016316345	His	Arg	TRUE	NA	2	0	0	0	0	1	0	0	0	0	0	0	0	0	0	0	1	0	0	0	0	0	0	0	0	0	0	0	0	0	0	0	0	0	0	0	0	0	0	0	0	0	0	0	0	0	0	0	0	0	0	0	0	0	0	0	0	0	0	0	0	0	0	0	0	0	50.15	FALSE	FALSE	FALSE	261	0.013
ZBTB7Ap.Arg112Cys	ZBTB7A	0.01280530422302469	0.01039717196922437	0	0.035861625288089	NA	NA	NA	NA	NA	NA	0.018458661289165845	0.01919570016316345	Cys	Arg	TRUE	NA	2	0	0	0	0	1	0	0	0	0	0	0	0	0	0	0	1	0	0	0	0	0	0	0	0	0	0	0	0	0	0	0	0	0	0	0	0	0	0	0	0	0	0	0	0	0	0	0	0	0	0	0	0	0	0	0	0	0	0	0	0	0	0	0	0	0	50.16	FALSE	FALSE	FALSE	261	0.013
ZC3H12Bp.Val808Ile	ZC3H12B	0.01280530422302469	0.01039717196922437	0	0.035861625288089	NA	NA	NA	NA	NA	NA	0.018458661289165845	0.01919570016316345	Ile	Val	FALSE	NA	2	0	0	0	0	1	0	0	0	0	0	0	0	0	0	0	1	0	0	0	0	0	0	0	0	0	0	0	0	0	0	0	0	0	0	0	0	0	0	0	0	0	0	0	0	0	0	0	0	0	0	0	0	0	0	0	0	0	0	0	0	0	0	0	0	0	49.16	FALSE	FALSE	FALSE	261	0.013
ZC3H13p.Arg751Gln	ZC3H13	0.01280530422302469	0.01039717196922437	0	0.035861625288089	NA	NA	NA	NA	NA	NA	0.018458661289165845	0.01919570016316345	Gln	Arg	FALSE	NA	2	0	0	0	0	1	0	0	0	0	0	0	0	0	0	0	1	0	0	0	0	0	0	0	0	0	0	0	0	0	0	0	0	0	0	0	0	0	0	0	0	0	0	0	0	0	0	0	0	0	0	0	0	0	0	0	0	0	0	0	0	0	0	0	0	0	50.45	FALSE	FALSE	FALSE	261	0.013
ZCCHC2p.Gly745Asp	ZCCHC2	0.01280530422302469	0.01039717196922437	0	0.035861625288089	NA	NA	NA	NA	NA	NA	0.018458661289165845	0.01919570016316345	Asp	Gly	FALSE	NA	2	0	0	0	0	1	0	0	0	0	0	0	0	0	0	0	1	0	0	0	0	0	0	0	0	0	0	0	0	0	0	0	0	0	0	0	0	0	0	0	0	0	0	0	0	0	0	0	0	0	0	0	0	0	0	0	0	0	0	0	0	0	0	0	0	0	49.94	FALSE	FALSE	FALSE	261	0.013
ZFHX3p.Gln2274Ter	ZFHX3	0.01280530422302469	0.01039717196922437	0	0.035861625288089	NA	NA	NA	NA	NA	NA	0.018458661289165845	0.01919570016316345	Ter	Gln	FALSE	1	2	0	0	0	0	1	0	0	0	0	0	0	0	0	0	0	1	0	0	0	0	0	0	0	0	0	0	0	0	0	0	0	0	0	0	0	0	0	0	0	0	0	0	0	0	0	0	0	0	0	0	0	0	0	0	0	0	0	0	0	0	0	0	0	0	0	50.43	FALSE	FALSE	FALSE	261	0.013
ZFYVE1p.Thr609Met	ZFYVE1	0.01280530422302469	0.01039717196922437	0	0.035861625288089	NA	NA	NA	NA	NA	NA	0.018458661289165845	0.01919570016316345	Met	Thr	FALSE	NA	2	0	0	0	0	1	0	0	0	0	0	0	0	0	0	0	1	0	0	0	0	0	0	0	0	0	0	0	0	0	0	0	0	0	0	0	0	0	0	0	0	0	0	0	0	0	0	0	0	0	0	0	0	0	0	0	0	0	0	0	0	0	0	0	0	0	50.86	FALSE	FALSE	FALSE	261	0.013
ZIC1p.His208Asn	ZIC1	0.01280530422302469	0.01039717196922437	0	0.038415912669074	NA	NA	NA	NA	NA	NA	0.018458661289165845	0.01919570016316345	Asn	His	FALSE	NA	2	0	0	0	0	1	0	0	0	0	0	0	0	0	0	0	1	0	0	0	0	0	0	0	0	0	0	0	0	0	0	0	0	0	0	0	0	0	0	0	0	0	0	0	0	0	0	0	0	0	0	0	0	0	0	0	0	0	0	0	0	0	0	0	0	0	50.27	FALSE	FALSE	FALSE	261	0.013
ZNF180p.Arg392Gln	ZNF180	0.01280530422302469	0.01039717196922437	0	0.035861625288089	NA	NA	NA	NA	NA	NA	0.018458661289165845	0.01919570016316345	Gln	Arg	FALSE	NA	2	0	0	0	0	1	0	0	0	0	0	0	0	0	0	0	1	0	0	0	0	0	0	0	0	0	0	0	0	0	0	0	0	0	0	0	0	0	0	0	0	0	0	0	0	0	0	0	0	0	0	0	0	0	0	0	0	0	0	0	0	0	0	0	0	0	50.49	FALSE	FALSE	FALSE	261	0.013
ZNF205p.Arg102Gln	ZNF205	0.01280530422302469	0.01039717196922437	0	0.035861625288089	NA	NA	NA	NA	NA	NA	0.018458661289165845	0.01919570016316345	Gln	Arg	FALSE	NA	2	0	0	0	0	1	0	0	0	0	0	0	0	0	0	0	1	0	0	0	0	0	0	0	0	0	0	0	0	0	0	0	0	0	0	0	0	0	0	0	0	0	0	0	0	0	0	0	0	0	0	0	0	0	0	0	0	0	0	0	0	0	0	0	0	0	49.88	FALSE	FALSE	FALSE	261	0.013
ZNF226p.Glu256Gly	ZNF226	0.01280530422302469	0.01039717196922437	0	0.035861625288089	NA	NA	NA	NA	NA	NA	0.018458661289165845	0.01919570016316345	Gly	Glu	FALSE	NA	2	0	0	0	0	1	0	0	0	0	0	0	0	0	0	0	1	0	0	0	0	0	0	0	0	0	0	0	0	0	0	0	0	0	0	0	0	0	0	0	0	0	0	0	0	0	0	0	0	0	0	0	0	0	0	0	0	0	0	0	0	0	0	0	0	0	49.9	FALSE	FALSE	FALSE	261	0.013
ZNF234p.Arg299His	ZNF234	0.01280530422302469	0.01039717196922437	0	0.035861625288089	NA	NA	NA	NA	NA	NA	0.018458661289165845	0.01919570016316345	His	Arg	TRUE	NA	2	0	0	0	0	1	0	0	0	0	0	0	0	0	0	0	1	0	0	0	0	0	0	0	0	0	0	0	0	0	0	0	0	0	0	0	0	0	0	0	0	0	0	0	0	0	0	0	0	0	0	0	0	0	0	0	0	0	0	0	0	0	0	0	0	0	50.49	FALSE	FALSE	FALSE	261	0.013
ZNF287p.Thr199Met	ZNF287	0.01280530422302469	0.01039717196922437	0	0.035861625288089	NA	NA	NA	NA	NA	NA	0.018458661289165845	0.01919570016316345	Met	Thr	FALSE	NA	2	0	0	0	0	1	0	0	0	0	0	0	0	0	0	0	1	0	0	0	0	0	0	0	0	0	0	0	0	0	0	0	0	0	0	0	0	0	0	0	0	0	0	0	0	0	0	0	0	0	0	0	0	0	0	0	0	0	0	0	0	0	0	0	0	0	49.32	FALSE	FALSE	FALSE	261	0.013
ZNF292p.Arg2115Ter	ZNF292	0.01280530422302469	0.01039717196922437	0	0.038415912669074	NA	NA	NA	NA	NA	NA	0.018458661289165845	0.01919570016316345	Ter	Arg	FALSE	NA	2	0	0	0	0	1	0	0	0	0	0	0	0	0	0	0	1	0	0	0	0	0	0	0	0	0	0	0	0	0	0	0	0	0	0	0	0	0	0	0	0	0	0	0	0	0	0	0	0	0	0	0	0	0	0	0	0	0	0	0	0	0	0	0	0	0	49.04	FALSE	FALSE	FALSE	261	0.013
ZNF429p.Arg663Gln	ZNF429	0.01280530422302469	0.01039717196922437	0	0.035861625288089	NA	NA	NA	NA	NA	NA	0.018458661289165845	0.01919570016316345	Gln	Arg	FALSE	2	2	0	0	0	0	1	0	0	0	0	0	0	0	0	0	0	1	0	0	0	0	0	0	0	0	0	0	0	0	0	0	0	0	0	0	0	0	0	0	0	0	0	0	0	0	0	0	0	0	0	0	0	0	0	0	0	0	0	0	0	0	0	0	0	0	0	50.48	FALSE	FALSE	FALSE	261	0.013
ZNF564p.Ala489Val	ZNF564	0.01280530422302469	0.01039717196922437	0	0.038415912669074	NA	NA	NA	NA	NA	NA	0.018458661289165845	0.01919570016316345	Val	Ala	FALSE	NA	2	0	0	0	0	1	0	0	0	0	0	0	0	0	0	0	1	0	0	0	0	0	0	0	0	0	0	0	0	0	0	0	0	0	0	0	0	0	0	0	0	0	0	0	0	0	0	0	0	0	0	0	0	0	0	0	0	0	0	0	0	0	0	0	0	0	50.27	FALSE	FALSE	FALSE	261	0.013
ZNF609p.Arg964Cys	ZNF609	0.01280530422302469	0.01039717196922437	0	0.035861625288089	NA	NA	NA	NA	NA	NA	0.018458661289165845	0.01919570016316345	Cys	Arg	TRUE	NA	2	0	0	0	0	1	0	0	0	0	0	0	0	0	0	0	1	0	0	0	0	0	0	0	0	0	0	0	0	0	0	0	0	0	0	0	0	0	0	0	0	0	0	0	0	0	0	0	0	0	0	0	0	0	0	0	0	0	0	0	0	0	0	0	0	0	50	FALSE	FALSE	FALSE	261	0.013
ZNF611p.Lys235Glu	ZNF611	0.01280530422302469	0.01039717196922437	0	0.035861625288089	NA	NA	NA	NA	NA	NA	0.018458661289165845	0.01919570016316345	Glu	Lys	FALSE	NA	2	0	0	0	0	1	0	0	0	0	0	0	0	0	0	0	1	0	0	0	0	0	0	0	0	0	0	0	0	0	0	0	0	0	0	0	0	0	0	0	0	0	0	0	0	0	0	0	0	0	0	0	0	0	0	0	0	0	0	0	0	0	0	0	0	0	50.56	FALSE	FALSE	FALSE	261	0.013
ZNF644p.Asn913His	ZNF644	0.01280530422302469	0.01039717196922437	0	0.035861625288089	NA	NA	NA	NA	NA	NA	0.018458661289165845	0.01919570016316345	His	Asn	TRUE	NA	2	0	0	0	0	1	0	0	0	0	0	0	0	0	0	0	1	0	0	0	0	0	0	0	0	0	0	0	0	0	0	0	0	0	0	0	0	0	0	0	0	0	0	0	0	0	0	0	0	0	0	0	0	0	0	0	0	0	0	0	0	0	0	0	0	0	50	FALSE	FALSE	FALSE	261	0.013
ZNF786p.Thr616Met	ZNF786	0.01280530422302469	0.01039717196922437	0	0.035861625288089	NA	NA	NA	NA	NA	NA	0.018458661289165845	0.01919570016316345	Met	Thr	FALSE	NA	2	0	0	0	0	1	0	0	0	0	0	0	0	0	0	0	1	0	0	0	0	0	0	0	0	0	0	0	0	0	0	0	0	0	0	0	0	0	0	0	0	0	0	0	0	0	0	0	0	0	0	0	0	0	0	0	0	0	0	0	0	0	0	0	0	0	50.57	FALSE	FALSE	FALSE	261	0.013
ZNF831p.Arg430Trp	ZNF831	0.01280530422302469	0.01039717196922437	0	0.035861625288089	NA	NA	NA	NA	NA	NA	0.018458661289165845	0.01919570016316345	Trp	Arg	FALSE	NA	2	0	0	0	0	1	0	0	0	0	0	0	0	0	0	0	1	0	0	0	0	0	0	0	0	0	0	0	0	0	0	0	0	0	0	0	0	0	0	0	0	0	0	0	0	0	0	0	0	0	0	0	0	0	0	0	0	0	0	0	0	0	0	0	0	0	51.2	FALSE	FALSE	FALSE	261	0.013
ZNHIT3p.Arg47Cys	ZNHIT3	0.01280530422302469	0.01039717196922437	0	0.038415912669074	NA	NA	NA	NA	NA	NA	0.018458661289165845	0.01919570016316345	Cys	Arg	TRUE	NA	2	0	0	0	0	1	0	0	0	0	0	0	0	0	0	0	1	0	0	0	0	0	0	0	0	0	0	0	0	0	0	0	0	0	0	0	0	0	0	0	0	0	0	0	0	0	0	0	0	0	0	0	0	0	0	0	0	0	0	0	0	0	0	0	0	0	49.63	FALSE	FALSE	FALSE	261	0.013
ZRANB3p.Arg546Trp	ZRANB3	0.01280530422302469	0.01039717196922437	0	0.035861625288089	NA	NA	NA	NA	NA	NA	0.018458661289165845	0.01919570016316345	Trp	Arg	FALSE	NA	2	0	0	0	0	1	0	0	0	0	0	0	0	0	0	0	1	0	0	0	0	0	0	0	0	0	0	0	0	0	0	0	0	0	0	0	0	0	0	0	0	0	0	0	0	0	0	0	0	0	0	0	0	0	0	0	0	0	0	0	0	0	0	0	0	0	49.55	FALSE	FALSE	FALSE	261	0.013
ZSCAN29p.His776Asn	ZSCAN29	0.01280530422302469	0.01039717196922437	0	0.035861625288089	NA	NA	NA	NA	NA	NA	0.018458661289165845	0.01919570016316345	Asn	His	FALSE	NA	2	0	0	0	0	1	0	0	0	0	0	0	0	0	0	0	1	0	0	0	0	0	0	0	0	0	0	0	0	0	0	0	0	0	0	0	0	0	0	0	0	0	0	0	0	0	0	0	0	0	0	0	0	0	0	0	0	0	0	0	0	0	0	0	0	0	51.13	FALSE	FALSE	FALSE	261	0.013
OR5I1p.Arg231His	OR5I1	0.01280435548318761	0.01559575795383655	0	0.034118099163112	NA	NA	0.0965712051909014	0.056980056980056974	NA	NA	0.003681968407748298	0.009597850081581726	His	Arg	TRUE	NA	3	0	0	0	0	0	0	0	0	0	1	0	0	0	0	0	1	0	0	1	0	0	0	0	0	0	0	0	0	0	0	0	0	0	0	0	0	0	0	0	0	0	0	0	0	0	0	0	0	0	0	0	0	0	0	0	0	0	0	0	0	0	0	0	0	0	66.6	FALSE	FALSE	FALSE	261	0.013
RBM47p.Gly51Trp	RBM47	0.01280435548318761	0.01559575795383655	0	0.033304491687593	NA	NA	0.0965712051909014	0.056980056980056974	NA	NA	0.003681968407748298	0.009597850081581726	Trp	Gly	FALSE	NA	3	0	0	0	0	0	0	0	0	0	1	0	0	0	0	0	1	0	0	1	0	0	0	0	0	0	0	0	0	0	0	0	0	0	0	0	0	0	0	0	0	0	0	0	0	0	0	0	0	0	0	0	0	0	0	0	0	0	0	0	0	0	0	0	0	0	68.05	FALSE	FALSE	FALSE	261	0.013
SH3GL2p.Arg184His	SH3GL2	0.01280435548318761	0.01559575795383655	0	0.034118099163112	NA	NA	0.0965712051909014	0.056980056980056974	NA	NA	0.003681968407748298	0.009597850081581726	His	Arg	TRUE	NA	3	0	0	0	0	0	0	0	0	0	1	0	0	0	0	0	1	0	0	1	0	0	0	0	0	0	0	0	0	0	0	0	0	0	0	0	0	0	0	0	0	0	0	0	0	0	0	0	0	0	0	0	0	0	0	0	0	0	0	0	0	0	0	0	0	0	67.48	FALSE	FALSE	FALSE	261	0.013
EMILIN2p.Met259Ile	EMILIN2	0.01279079018741426	0.01559575795383655	0	0.03235032655971	0.134956638958021	0.11627906976744186	NA	NA	NA	NA	0.005201236444360455	0.009597850081581726	Ile	Met	FALSE	NA	3	0	0	0	0	0	0	0	0	0	0	1	0	0	0	0	0	0	0	0	0	0	0	1	0	0	0	0	0	1	0	0	0	0	0	0	0	0	0	0	0	0	0	0	0	0	0	0	0	0	0	0	0	0	0	0	0	0	0	0	0	0	0	0	0	0	66.25	FALSE	FALSE	FALSE	261	0.013
RGS12p.Pro154Gln	RGS12	0.01279079018741426	0.01559575795383655	0	0.03235032655971	0.134956638958021	0.11627906976744186	NA	NA	NA	NA	0.005201236444360455	0.009597850081581726	Gln	Pro	FALSE	NA	3	0	0	0	0	0	0	0	0	0	0	1	0	0	0	0	0	0	0	0	0	0	0	1	0	0	0	0	0	1	0	0	0	0	0	0	0	0	0	0	0	0	0	0	0	0	0	0	0	0	0	0	0	0	0	0	0	0	0	0	0	0	0	0	0	0	66.78	FALSE	FALSE	FALSE	261	0.013
CCND1p.Cys47Ser	CCND1	0.01278332250868496	0.01039717196922437	0	0.031958306271712	NA	NA	NA	NA	NA	NA	NA	NA	Ser	Cys	TRUE	1	2	0	0	0	0	0	0	0	0	0	0	0	0	0	0	0	0	0	0	0	0	0	0	0	0	0	0	0	0	0	0	2	0	0	0	0	0	0	0	0	0	0	0	0	0	0	0	0	0	0	0	0	0	0	0	0	0	0	0	0	0	0	0	0	0	0	39.81	FALSE	FALSE	FALSE	261	0.013
CCND1p.Tyr44Asp	CCND1	0.01278332250868496	0.01039717196922437	0	0.031958306271712	NA	NA	NA	NA	NA	NA	NA	NA	Asp	Tyr	FALSE	1	2	0	0	0	0	0	0	0	0	0	0	0	0	0	0	0	0	0	0	0	0	0	0	0	0	0	0	0	0	0	0	2	0	0	0	0	0	0	0	0	0	0	0	0	0	0	0	0	0	0	0	0	0	0	0	0	0	0	0	0	0	0	0	0	0	0	40.14	FALSE	FALSE	FALSE	261	0.013
MEF2Bp.Phe21Ser	MEF2B	0.01278332250868496	0.01039717196922437	0	0.031958306271712	NA	NA	NA	NA	NA	NA	NA	NA	Ser	Phe	TRUE	NA	2	0	0	0	0	0	0	0	0	0	0	0	0	0	0	0	0	0	0	0	0	0	0	0	0	0	0	0	0	0	0	2	0	0	0	0	0	0	0	0	0	0	0	0	0	0	0	0	0	0	0	0	0	0	0	0	0	0	0	0	0	0	0	0	0	0	40.55	FALSE	FALSE	FALSE	261	0.013
C10ORF111p.Arg85Trp	C10ORF111	0.01278320746946726	0.01559575795383655	0	0.035817431780974	NA	NA	NA	NA	NA	NA	0.01477669288141755	0.009597850081581726	Trp	Arg	FALSE	NA	3	0	0	0	2	1	0	0	0	0	0	0	0	0	0	0	0	0	0	0	0	0	0	0	0	0	0	0	0	0	0	0	0	0	0	0	0	0	0	0	0	0	0	0	0	0	0	0	0	0	0	0	0	0	0	0	0	0	0	0	0	0	0	0	0	0	70.7	FALSE	FALSE	FALSE	261	0.013
CCDC60p.Arg234Gln	CCDC60	0.01278320746946726	0.01559575795383655	0	0.035817431780974	NA	NA	NA	NA	NA	NA	0.01477669288141755	0.009597850081581726	Gln	Arg	FALSE	NA	3	0	0	0	2	1	0	0	0	0	0	0	0	0	0	0	0	0	0	0	0	0	0	0	0	0	0	0	0	0	0	0	0	0	0	0	0	0	0	0	0	0	0	0	0	0	0	0	0	0	0	0	0	0	0	0	0	0	0	0	0	0	0	0	0	0	70.92	FALSE	FALSE	FALSE	261	0.013
CREBBPp.Pro2003Ser	CREBBP	0.01278320746946726	0.01559575795383655	0	0.035817431780974	NA	NA	NA	NA	NA	NA	0.01477669288141755	0.009597850081581726	Ser	Pro	TRUE	1	3	0	0	0	2	1	0	0	0	0	0	0	0	0	0	0	0	0	0	0	0	0	0	0	0	0	0	0	0	0	0	0	0	0	0	0	0	0	0	0	0	0	0	0	0	0	0	0	0	0	0	0	0	0	0	0	0	0	0	0	0	0	0	0	0	0	71.79	FALSE	FALSE	FALSE	261	0.013
DAAM2p.Gly816Ser	DAAM2	0.01278320746946726	0.01559575795383655	0	0.034551336467261	NA	NA	NA	NA	NA	NA	0.01477669288141755	0.009597850081581726	Ser	Gly	TRUE	NA	3	0	0	0	2	1	0	0	0	0	0	0	0	0	0	0	0	0	0	0	0	0	0	0	0	0	0	0	0	0	0	0	0	0	0	0	0	0	0	0	0	0	0	0	0	0	0	0	0	0	0	0	0	0	0	0	0	0	0	0	0	0	0	0	0	0	72.33	FALSE	FALSE	FALSE	261	0.013
DNMT3Ap.Ala254Thr	DNMT3A	0.01278320746946726	0.01559575795383655	0	0.035817431780974	NA	NA	NA	NA	NA	NA	0.01477669288141755	0.009597850081581726	Thr	Ala	TRUE	1	3	0	0	0	2	1	0	0	0	0	0	0	0	0	0	0	0	0	0	0	0	0	0	0	0	0	0	0	0	0	0	0	0	0	0	0	0	0	0	0	0	0	0	0	0	0	0	0	0	0	0	0	0	0	0	0	0	0	0	0	0	0	0	0	0	0	71.43	FALSE	FALSE	FALSE	261	0.013
FAT4p.Val1775Ile	FAT4	0.01278320746946726	0.01559575795383655	0	0.035849084163817	NA	NA	NA	NA	NA	NA	0.01477669288141755	0.009597850081581726	Ile	Val	FALSE	1	3	0	0	0	2	1	0	0	0	0	0	0	0	0	0	0	0	0	0	0	0	0	0	0	0	0	0	0	0	0	0	0	0	0	0	0	0	0	0	0	0	0	0	0	0	0	0	0	0	0	0	0	0	0	0	0	0	0	0	0	0	0	0	0	0	0	70.79	FALSE	FALSE	FALSE	261	0.013
GDF10p.Arg340Cys	GDF10	0.01278320746946726	0.01559575795383655	0	0.035817431780974	NA	NA	NA	NA	NA	NA	0.01477669288141755	0.009597850081581726	Cys	Arg	TRUE	NA	3	0	0	0	2	1	0	0	0	0	0	0	0	0	0	0	0	0	0	0	0	0	0	0	0	0	0	0	0	0	0	0	0	0	0	0	0	0	0	0	0	0	0	0	0	0	0	0	0	0	0	0	0	0	0	0	0	0	0	0	0	0	0	0	0	0	71.76	FALSE	FALSE	FALSE	261	0.013
HIST1H2BKp.Thr120Ile	HIST1H2BK	0.01278320746946726	0.01559575795383655	0	0.035817431780974	NA	NA	NA	NA	NA	NA	0.01477669288141755	0.009597850081581726	Ile	Thr	FALSE	NA	3	0	0	0	2	1	0	0	0	0	0	0	0	0	0	0	0	0	0	0	0	0	0	0	0	0	0	0	0	0	0	0	0	0	0	0	0	0	0	0	0	0	0	0	0	0	0	0	0	0	0	0	0	0	0	0	0	0	0	0	0	0	0	0	0	0	72.07000000000001	FALSE	FALSE	FALSE	261	0.013
MYH8p.Glu1746Lys	MYH8	0.01278320746946726	0.01559575795383655	0	0.035817431780974	NA	NA	NA	NA	NA	NA	0.01477669288141755	0.009597850081581726	Lys	Glu	TRUE	NA	3	0	0	0	2	1	0	0	0	0	0	0	0	0	0	0	0	0	0	0	0	0	0	0	0	0	0	0	0	0	0	0	0	0	0	0	0	0	0	0	0	0	0	0	0	0	0	0	0	0	0	0	0	0	0	0	0	0	0	0	0	0	0	0	0	0	72.05	FALSE	FALSE	FALSE	261	0.013
PCDHA3p.Ala503Val	PCDHA3	0.01278320746946726	0.01559575795383655	0	0.035817431780974	NA	NA	NA	NA	NA	NA	0.01477669288141755	0.009597850081581726	Val	Ala	FALSE	NA	3	0	0	0	2	1	0	0	0	0	0	0	0	0	0	0	0	0	0	0	0	0	0	0	0	0	0	0	0	0	0	0	0	0	0	0	0	0	0	0	0	0	0	0	0	0	0	0	0	0	0	0	0	0	0	0	0	0	0	0	0	0	0	0	0	0	71.93	FALSE	FALSE	FALSE	261	0.013
PRDM9p.Arg765Ser	PRDM9	0.01278320746946726	0.01559575795383655	0	0.035817431780974	NA	NA	NA	NA	NA	NA	0.01477669288141755	0.009597850081581726	Ser	Arg	TRUE	NA	3	0	0	0	2	1	0	0	0	0	0	0	0	0	0	0	0	0	0	0	0	0	0	0	0	0	0	0	0	0	0	0	0	0	0	0	0	0	0	0	0	0	0	0	0	0	0	0	0	0	0	0	0	0	0	0	0	0	0	0	0	0	0	0	0	0	71.16	FALSE	FALSE	FALSE	261	0.013
RIMS2p.Thr522Met	RIMS2	0.01278320746946726	0.01559575795383655	0	0.035817431780974	NA	NA	NA	NA	NA	NA	0.01477669288141755	0.009597850081581726	Met	Thr	FALSE	NA	3	0	0	0	2	1	0	0	0	0	0	0	0	0	0	0	0	0	0	0	0	0	0	0	0	0	0	0	0	0	0	0	0	0	0	0	0	0	0	0	0	0	0	0	0	0	0	0	0	0	0	0	0	0	0	0	0	0	0	0	0	0	0	0	0	0	71.65	FALSE	FALSE	FALSE	261	0.013
SDSLp.Ala236Thr	SDSL	0.01278320746946726	0.01559575795383655	0	0.035817431780974	NA	NA	NA	NA	NA	NA	0.01477669288141755	0.009597850081581726	Thr	Ala	TRUE	NA	3	0	0	0	2	1	0	0	0	0	0	0	0	0	0	0	0	0	0	0	0	0	0	0	0	0	0	0	0	0	0	0	0	0	0	0	0	0	0	0	0	0	0	0	0	0	0	0	0	0	0	0	0	0	0	0	0	0	0	0	0	0	0	0	0	0	71.29	FALSE	FALSE	FALSE	261	0.013
SEC23IPp.Arg569Trp	SEC23IP	0.01278320746946726	0.01559575795383655	0	0.035817431780974	NA	NA	NA	NA	NA	NA	0.01477669288141755	0.009597850081581726	Trp	Arg	FALSE	NA	3	0	0	0	2	1	0	0	0	0	0	0	0	0	0	0	0	0	0	0	0	0	0	0	0	0	0	0	0	0	0	0	0	0	0	0	0	0	0	0	0	0	0	0	0	0	0	0	0	0	0	0	0	0	0	0	0	0	0	0	0	0	0	0	0	0	71.67	FALSE	FALSE	FALSE	261	0.013
SLC39A6p.Glu530Ter	SLC39A6	0.01278320746946726	0.01559575795383655	0	0.035817431780974	NA	NA	NA	NA	NA	NA	0.01477669288141755	0.009597850081581726	Ter	Glu	FALSE	NA	3	0	0	0	2	1	0	0	0	0	0	0	0	0	0	0	0	0	0	0	0	0	0	0	0	0	0	0	0	0	0	0	0	0	0	0	0	0	0	0	0	0	0	0	0	0	0	0	0	0	0	0	0	0	0	0	0	0	0	0	0	0	0	0	0	0	71.86	FALSE	FALSE	FALSE	261	0.013
SNRPD2p.Arg102His	SNRPD2	0.01278320746946726	0.01559575795383655	0	0.035817431780974	NA	NA	NA	NA	NA	NA	0.01477669288141755	0.009597850081581726	His	Arg	TRUE	NA	3	0	0	0	2	1	0	0	0	0	0	0	0	0	0	0	0	0	0	0	0	0	0	0	0	0	0	0	0	0	0	0	0	0	0	0	0	0	0	0	0	0	0	0	0	0	0	0	0	0	0	0	0	0	0	0	0	0	0	0	0	0	0	0	0	0	71.62	FALSE	FALSE	FALSE	261	0.013
STON2p.Arg743His	STON2	0.01278320746946726	0.01559575795383655	0	0.035817431780974	NA	NA	NA	NA	NA	NA	0.01477669288141755	0.009597850081581726	His	Arg	TRUE	NA	3	0	0	0	2	1	0	0	0	0	0	0	0	0	0	0	0	0	0	0	0	0	0	0	0	0	0	0	0	0	0	0	0	0	0	0	0	0	0	0	0	0	0	0	0	0	0	0	0	0	0	0	0	0	0	0	0	0	0	0	0	0	0	0	0	0	71.56	FALSE	FALSE	FALSE	261	0.013
TBX22p.Gln29Lys	TBX22	0.01278320746946726	0.01559575795383655	0	0.035817431780974	NA	NA	NA	NA	NA	NA	0.01477669288141755	0.009597850081581726	Lys	Gln	TRUE	NA	3	0	0	0	2	1	0	0	0	0	0	0	0	0	0	0	0	0	0	0	0	0	0	0	0	0	0	0	0	0	0	0	0	0	0	0	0	0	0	0	0	0	0	0	0	0	0	0	0	0	0	0	0	0	0	0	0	0	0	0	0	0	0	0	0	0	72.25	FALSE	FALSE	FALSE	261	0.013
ZNF800p.Arg267Ter	ZNF800	0.01278320746946726	0.01559575795383655	0	0.035817431780974	NA	NA	NA	NA	NA	NA	0.01477669288141755	0.009597850081581726	Ter	Arg	FALSE	NA	3	0	0	0	2	1	0	0	0	0	0	0	0	0	0	0	0	0	0	0	0	0	0	0	0	0	0	0	0	0	0	0	0	0	0	0	0	0	0	0	0	0	0	0	0	0	0	0	0	0	0	0	0	0	0	0	0	0	0	0	0	0	0	0	0	0	71.65	FALSE	FALSE	FALSE	261	0.013
E2F2p.Asp281Asn	E2F2	0.01277676011554233	0.01039717196922437	0	0.033401608490649	NA	NA	NA	NA	NA	NA	0.011312905997992888	0.009597850081581726	Asn	Asp	FALSE	NA	2	0	0	0	0	0	0	0	0	0	0	0	0	0	0	0	0	0	0	0	0	0	0	0	0	0	0	0	0	0	0	0	1	0	0	1	0	0	0	0	0	0	0	0	0	0	0	0	0	0	0	0	0	0	0	0	0	0	0	0	0	0	0	0	0	0	47.51	FALSE	FALSE	FALSE	261	0.013
GLB1L3p.Thr345Ser	GLB1L3	0.01277676011554233	0.01039717196922437	0	0.033401608490649	NA	NA	NA	NA	NA	NA	0.011312905997992888	0.009597850081581726	Ser	Thr	TRUE	NA	2	0	0	0	0	0	0	0	0	0	0	0	0	0	0	0	0	0	0	0	0	0	0	0	0	0	0	0	0	0	0	0	1	0	0	1	0	0	0	0	0	0	0	0	0	0	0	0	0	0	0	0	0	0	0	0	0	0	0	0	0	0	0	0	0	0	47.88	FALSE	FALSE	FALSE	261	0.013
ISM1p.Val231Ile	ISM1	0.01277676011554233	0.01039717196922437	0	0.03541086394304	NA	NA	NA	NA	NA	NA	0.011312905997992888	0.009597850081581726	Ile	Val	FALSE	NA	2	0	0	0	0	0	0	0	0	0	0	0	0	0	0	0	0	0	0	0	0	0	0	0	0	0	0	0	0	0	0	0	1	0	0	1	0	0	0	0	0	0	0	0	0	0	0	0	0	0	0	0	0	0	0	0	0	0	0	0	0	0	0	0	0	0	46.96	FALSE	FALSE	FALSE	261	0.013
LSG1p.Arg347Trp	LSG1	0.01277676011554233	0.01039717196922437	0	0.033401608490649	NA	NA	NA	NA	NA	NA	0.011312905997992888	0.009597850081581726	Trp	Arg	FALSE	NA	2	0	0	0	0	0	0	0	0	0	0	0	0	0	0	0	0	0	0	0	0	0	0	0	0	0	0	0	0	0	0	0	1	0	0	1	0	0	0	0	0	0	0	0	0	0	0	0	0	0	0	0	0	0	0	0	0	0	0	0	0	0	0	0	0	0	47.01	FALSE	FALSE	FALSE	261	0.013
MARCH8p.Ser245Asn	MARCH8	0.01277676011554233	0.01039717196922437	0	0.033401608490649	NA	NA	NA	NA	NA	NA	0.011312905997992888	0.009597850081581726	Asn	Ser	FALSE	NA	2	0	0	0	0	0	0	0	0	0	0	0	0	0	0	0	0	0	0	0	0	0	0	0	0	0	0	0	0	0	0	0	1	0	0	1	0	0	0	0	0	0	0	0	0	0	0	0	0	0	0	0	0	0	0	0	0	0	0	0	0	0	0	0	0	0	47.24	FALSE	FALSE	FALSE	261	0.013
MICAL1p.Pro829His	MICAL1	0.01277676011554233	0.01039717196922437	0	0.033401608490649	NA	NA	NA	NA	NA	NA	0.011312905997992888	0.009597850081581726	His	Pro	TRUE	NA	2	0	0	0	0	0	0	0	0	0	0	0	0	0	0	0	0	0	0	0	0	0	0	0	0	0	0	0	0	0	0	0	1	0	0	1	0	0	0	0	0	0	0	0	0	0	0	0	0	0	0	0	0	0	0	0	0	0	0	0	0	0	0	0	0	0	46.31	FALSE	FALSE	FALSE	261	0.013
PCDHB6p.Ala213Val	PCDHB6	0.01277676011554233	0.01039717196922437	0	0.033401608490649	NA	NA	NA	NA	NA	NA	0.011312905997992888	0.009597850081581726	Val	Ala	FALSE	NA	2	0	0	0	0	0	0	0	0	0	0	0	0	0	0	0	0	0	0	0	0	0	0	0	0	0	0	0	0	0	0	0	1	0	0	1	0	0	0	0	0	0	0	0	0	0	0	0	0	0	0	0	0	0	0	0	0	0	0	0	0	0	0	0	0	0	47.29	FALSE	FALSE	FALSE	261	0.013
TMEM229Bp.Arg141His	TMEM229B	0.01277676011554233	0.01039717196922437	0	0.033401608490649	NA	NA	NA	NA	NA	NA	0.011312905997992888	0.009597850081581726	His	Arg	TRUE	NA	2	0	0	0	0	0	0	0	0	0	0	0	0	0	0	0	0	0	0	0	0	0	0	0	0	0	0	0	0	0	0	0	1	0	0	1	0	0	0	0	0	0	0	0	0	0	0	0	0	0	0	0	0	0	0	0	0	0	0	0	0	0	0	0	0	0	47.82	FALSE	FALSE	FALSE	261	0.013
TXNL1p.Arg280Ter	TXNL1	0.01277676011554233	0.01039717196922437	0	0.033401608490649	NA	NA	NA	NA	NA	NA	0.011312905997992888	0.009597850081581726	Ter	Arg	FALSE	NA	2	0	0	0	0	0	0	0	0	0	0	0	0	0	0	0	0	0	0	0	0	0	0	0	0	0	0	0	0	0	0	0	1	0	0	1	0	0	0	0	0	0	0	0	0	0	0	0	0	0	0	0	0	0	0	0	0	0	0	0	0	0	0	0	0	0	47.59	FALSE	FALSE	FALSE	261	0.013
WWC3p.Arg500Trp	WWC3	0.01277676011554233	0.01039717196922437	0	0.033401608490649	NA	NA	NA	NA	NA	NA	0.011312905997992888	0.009597850081581726	Trp	Arg	FALSE	NA	2	0	0	0	0	0	0	0	0	0	0	0	0	0	0	0	0	0	0	0	0	0	0	0	0	0	0	0	0	0	0	0	1	0	0	1	0	0	0	0	0	0	0	0	0	0	0	0	0	0	0	0	0	0	0	0	0	0	0	0	0	0	0	0	0	0	48.120000000000005	FALSE	FALSE	FALSE	261	0.013
CELSR3p.Arg2341Cys	CELSR3	0.01277654028775688	0.01559575795383655	0	0.034275430749472	NA	NA	NA	NA	NA	NA	0.015538518559003728	0.01919570016316345	Cys	Arg	TRUE	NA	3	1	0	1	0	0	0	0	0	0	0	0	0	0	0	0	0	0	0	0	0	0	0	0	0	0	0	0	0	1	0	0	0	0	0	0	0	0	0	0	0	0	0	0	0	0	0	0	0	0	0	0	0	0	0	0	0	0	0	0	0	0	0	0	0	0	67.92	FALSE	FALSE	FALSE	261	0.013
DECR2p.Phe42Leu	DECR2	0.01277654028775688	0.01559575795383655	0	0.034335574738423	NA	NA	NA	NA	NA	NA	0.015538518559003728	0.01919570016316345	Leu	Phe	FALSE	NA	3	1	0	1	0	0	0	0	0	0	0	0	0	0	0	0	0	0	0	0	0	0	0	0	0	0	0	0	0	1	0	0	0	0	0	0	0	0	0	0	0	0	0	0	0	0	0	0	0	0	0	0	0	0	0	0	0	0	0	0	0	0	0	0	0	0	68.44	FALSE	FALSE	FALSE	261	0.013
ITGB7p.Arg219Gln	ITGB7	0.01277654028775688	0.01559575795383655	0	0.034366027391057	NA	NA	NA	NA	NA	NA	0.015538518559003728	0.01919570016316345	Gln	Arg	FALSE	NA	3	1	0	1	0	0	0	0	0	0	0	0	0	0	0	0	0	0	0	0	0	0	0	0	0	0	0	0	0	1	0	0	0	0	0	0	0	0	0	0	0	0	0	0	0	0	0	0	0	0	0	0	0	0	0	0	0	0	0	0	0	0	0	0	0	0	67.66	FALSE	FALSE	FALSE	261	0.013
NETO1p.Arg514Trp	NETO1	0.01277654028775688	0.01559575795383655	0	0.034382080857308	NA	NA	NA	NA	NA	NA	0.015538518559003728	0.01919570016316345	Trp	Arg	FALSE	NA	3	1	0	1	0	0	0	0	0	0	0	0	0	0	0	0	0	0	0	0	0	0	0	0	0	0	0	0	0	1	0	0	0	0	0	0	0	0	0	0	0	0	0	0	0	0	0	0	0	0	0	0	0	0	0	0	0	0	0	0	0	0	0	0	0	0	67.72	FALSE	FALSE	FALSE	261	0.013
PAN3p.Ala332Val	PAN3	0.01277654028775688	0.01559575795383655	0	0.034335574738423	NA	NA	NA	NA	NA	NA	0.015538518559003728	0.01919570016316345	Val	Ala	FALSE	NA	3	1	0	1	0	0	0	0	0	0	0	0	0	0	0	0	0	0	0	0	0	0	0	0	0	0	0	0	0	1	0	0	0	0	0	0	0	0	0	0	0	0	0	0	0	0	0	0	0	0	0	0	0	0	0	0	0	0	0	0	0	0	0	0	0	0	68.1	FALSE	FALSE	FALSE	261	0.013
DNAH3p.Arg2421His	DNAH3	0.01277538562612415	0.01559575795383655	0	0.03580178809428799	NA	NA	NA	NA	NA	NA	0.015536854130919014	0.01919570016316345	His	Arg	TRUE	NA	3	0	0	0	0	1	0	0	0	0	0	0	0	0	0	0	0	0	0	0	0	0	0	0	0	0	0	0	0	1	0	0	0	1	0	0	0	0	0	0	0	0	0	0	0	0	0	0	0	0	0	0	0	0	0	0	0	0	0	0	0	0	0	0	0	0	70.4	FALSE	FALSE	FALSE	261	0.013
ITGB1p.Leu378Ile	ITGB1	0.01277143690492232	0.02599292992306092	0.00255428738098446	0.02554287380984399	NA	NA	NA	NA	NA	NA	0.018409842038741492	0.04798925040790863	Ile	Leu	FALSE	NA	5	0	0	0	0	0	0	0	0	0	0	0	0	0	0	0	5	0	0	0	0	0	0	0	0	0	0	0	0	0	0	0	0	0	0	0	0	0	0	0	0	0	0	0	0	0	0	0	0	0	0	0	0	0	0	0	0	0	0	0	0	0	0	0	0	0	98.6	FALSE	FALSE	FALSE	261	0.013
PARP1p.Ala502Val	PARP1	0.01277143690492232	0.02599292992306092	0.00255428738098446	0.02554287380984399	NA	NA	NA	NA	NA	NA	0.018409842038741492	0.04798925040790863	Val	Ala	FALSE	NA	5	0	0	0	0	0	0	0	0	0	0	0	0	0	0	0	5	0	0	0	0	0	0	0	0	0	0	0	0	0	0	0	0	0	0	0	0	0	0	0	0	0	0	0	0	0	0	0	0	0	0	0	0	0	0	0	0	0	0	0	0	0	0	0	0	0	98.62	FALSE	FALSE	FALSE	261	0.013
RHOAp.Leu57Val	RHOA	0.01277143690492232	0.02599292992306092	0.00255428738098446	0.02554287380984399	NA	NA	NA	NA	NA	NA	0.018409842038741492	0.04798925040790863	Val	Leu	FALSE	1	5	0	0	0	0	0	0	0	0	0	0	0	0	0	0	0	5	0	0	0	0	0	0	0	0	0	0	0	0	0	0	0	0	0	0	0	0	0	0	0	0	0	0	0	0	0	0	0	0	0	0	0	0	0	0	0	0	0	0	0	0	0	0	0	0	0	98.49	FALSE	FALSE	FALSE	261	0.013
DNAH9p.Leu2781Pro	DNAH9	0.01277072276979706	0.01039717196922437	0	0.034057532984157	NA	NA	0.0965712051909014	0.056980056980056974	NA	NA	0.0061281708680681925	0.009597850081581726	Pro	Leu	FALSE	NA	2	0	0	0	0	0	0	0	0	0	1	0	0	0	0	0	0	0	0	0	0	0	0	0	0	0	0	0	1	0	0	0	0	0	0	0	0	0	0	0	0	0	0	0	0	0	0	0	0	0	0	0	0	0	0	0	0	0	0	0	0	0	0	0	0	0	47.75	FALSE	FALSE	FALSE	261	0.013
MTORp.Ala2210Pro	MTOR	0.01277072276979706	0.01039717196922437	0	0.034057532984157	NA	NA	0.0965712051909014	0.056980056980056974	NA	NA	0.0061281708680681925	0.009597850081581726	Pro	Ala	FALSE	1	2	0	0	0	0	0	0	0	0	0	1	0	0	0	0	0	0	0	0	0	0	0	0	0	0	0	0	0	1	0	0	0	0	0	0	0	0	0	0	0	0	0	0	0	0	0	0	0	0	0	0	0	0	0	0	0	0	0	0	0	0	0	0	0	0	0	47.17	FALSE	FALSE	TRUE	261	0.013
NLRP12p.Ala145Pro	NLRP12	0.01277072276979706	0.01039717196922437	0	0.034057532984157	NA	NA	0.0965712051909014	0.056980056980056974	NA	NA	0.0061281708680681925	0.009597850081581726	Pro	Ala	FALSE	NA	2	0	0	0	0	0	0	0	0	0	1	0	0	0	0	0	0	0	0	0	0	0	0	0	0	0	0	0	1	0	0	0	0	0	0	0	0	0	0	0	0	0	0	0	0	0	0	0	0	0	0	0	0	0	0	0	0	0	0	0	0	0	0	0	0	0	48.06	FALSE	FALSE	FALSE	261	0.013
OR2AK2p.Leu299Pro	OR2AK2	0.01277072276979706	0.01039717196922437	0	0.034064349778254	NA	NA	0.0965712051909014	0.056980056980056974	NA	NA	0.0061281708680681925	0.009597850081581726	Pro	Leu	FALSE	NA	2	0	0	0	0	0	0	0	0	0	1	0	0	0	0	0	0	0	0	0	0	0	0	0	0	0	0	0	1	0	0	0	0	0	0	0	0	0	0	0	0	0	0	0	0	0	0	0	0	0	0	0	0	0	0	0	0	0	0	0	0	0	0	0	0	0	47.88	FALSE	FALSE	FALSE	261	0.013
LILRB4p.Thr359Met	LILRB4	0.01276615037592695	0.01559575795383655	0	0.029600726924396	NA	NA	0.05253690155982787	0.056980056980056974	NA	NA	0.011729155261130704	0.01919570016316345	Met	Thr	FALSE	NA	3	0	0	0	0	0	0	0	0	0	0	0	0	2	0	1	0	0	0	0	0	0	0	0	0	0	0	0	0	0	0	0	0	0	0	0	0	0	0	0	0	0	0	0	0	0	0	0	0	0	0	0	0	0	0	0	0	0	0	0	0	0	0	0	0	0	64.08	FALSE	FALSE	FALSE	261	0.013
SMAD4p.Gln248Ter	SMAD4	0.01276615037592695	0.01559575795383655	0	0.029600726924396	NA	NA	0.05253690155982787	0.056980056980056974	NA	NA	0.011729155261130704	0.01919570016316345	Ter	Gln	FALSE	1	3	0	0	0	0	0	0	0	0	0	0	0	0	2	0	1	0	0	0	0	0	0	0	0	0	0	0	0	0	0	0	0	0	0	0	0	0	0	0	0	0	0	0	0	0	0	0	0	0	0	0	0	0	0	0	0	0	0	0	0	0	0	0	0	0	0	65.26	FALSE	FALSE	FALSE	261	0.013
AGTPBP1p.Ser1169Phe	AGTPBP1	0.01276552041576628	0.01039717196922437	0	0.035289906083589	NA	NA	0.0341218580764375	0.056980056980056974	NA	NA	0.014067254919346498	0.009597850081581726	Phe	Ser	FALSE	NA	2	0	0	0	0	0	0	0	0	1	0	0	0	0	0	0	0	0	0	0	0	0	0	0	0	0	0	0	0	0	0	0	0	0	0	0	0	0	0	0	1	0	0	0	0	0	0	0	0	0	0	0	0	0	0	0	0	0	0	0	0	0	0	0	0	0	49.03	FALSE	FALSE	FALSE	261	0.013
ANKRD26p.Leu390Phe	ANKRD26	0.01276552041576628	0.01039717196922437	0	0.035289906083589	NA	NA	0.0341218580764375	0.056980056980056974	NA	NA	0.014067254919346498	0.009597850081581726	Phe	Leu	FALSE	NA	2	0	0	0	0	0	0	0	0	1	0	0	0	0	0	0	0	0	0	0	0	0	0	0	0	0	0	0	0	0	0	0	0	0	0	0	0	0	0	0	1	0	0	0	0	0	0	0	0	0	0	0	0	0	0	0	0	0	0	0	0	0	0	0	0	0	49.1	FALSE	FALSE	FALSE	261	0.013
EIF4G2p.Leu251Phe	EIF4G2	0.01276552041576628	0.01039717196922437	0	0.035289906083589	NA	NA	0.0341218580764375	0.056980056980056974	NA	NA	0.014067254919346498	0.009597850081581726	Phe	Leu	FALSE	NA	2	0	0	0	0	0	0	0	0	1	0	0	0	0	0	0	0	0	0	0	0	0	0	0	0	0	0	0	0	0	0	0	0	0	0	0	0	0	0	0	1	0	0	0	0	0	0	0	0	0	0	0	0	0	0	0	0	0	0	0	0	0	0	0	0	0	50.35	FALSE	FALSE	FALSE	261	0.013
FIGNp.Ser60Phe	FIGN	0.01276552041576628	0.01039717196922437	0	0.035289906083589	NA	NA	0.0341218580764375	0.056980056980056974	NA	NA	0.014067254919346498	0.009597850081581726	Phe	Ser	FALSE	NA	2	0	0	0	0	0	0	0	0	1	0	0	0	0	0	0	0	0	0	0	0	0	0	0	0	0	0	0	0	0	0	0	0	0	0	0	0	0	0	0	1	0	0	0	0	0	0	0	0	0	0	0	0	0	0	0	0	0	0	0	0	0	0	0	0	0	49.9	FALSE	FALSE	FALSE	261	0.013
GBP6p.Leu189Phe	GBP6	0.01276552041576628	0.01039717196922437	0	0.035289906083589	NA	NA	0.0341218580764375	0.056980056980056974	NA	NA	0.014067254919346498	0.009597850081581726	Phe	Leu	FALSE	NA	2	0	0	0	0	0	0	0	0	1	0	0	0	0	0	0	0	0	0	0	0	0	0	0	0	0	0	0	0	0	0	0	0	0	0	0	0	0	0	0	1	0	0	0	0	0	0	0	0	0	0	0	0	0	0	0	0	0	0	0	0	0	0	0	0	0	49.620000000000005	FALSE	FALSE	FALSE	261	0.013
MUC4p.Ser3495Phe	MUC4	0.01276552041576628	0.01039717196922437	0	0.035289906083589	NA	NA	0.0341218580764375	0.056980056980056974	NA	NA	0.014067254919346498	0.009597850081581726	Phe	Ser	FALSE	2	2	0	0	0	0	0	0	0	0	1	0	0	0	0	0	0	0	0	0	0	0	0	0	0	0	0	0	0	0	0	0	0	0	0	0	0	0	0	0	0	1	0	0	0	0	0	0	0	0	0	0	0	0	0	0	0	0	0	0	0	0	0	0	0	0	0	49.22	FALSE	FALSE	FALSE	261	0.013
NEDD9p.Ser386Phe	NEDD9	0.01276552041576628	0.01039717196922437	0	0.035289906083589	NA	NA	0.0341218580764375	0.056980056980056974	NA	NA	0.014067254919346498	0.009597850081581726	Phe	Ser	FALSE	NA	2	0	0	0	0	0	0	0	0	1	0	0	0	0	0	0	0	0	0	0	0	0	0	0	0	0	0	0	0	0	0	0	0	0	0	0	0	0	0	0	1	0	0	0	0	0	0	0	0	0	0	0	0	0	0	0	0	0	0	0	0	0	0	0	0	0	50.2	FALSE	FALSE	FALSE	261	0.013
NMUR1p.Ser274Phe	NMUR1	0.01276552041576628	0.01039717196922437	0	0.038296561247298	NA	NA	0.0341218580764375	0.056980056980056974	NA	NA	0.014067254919346498	0.009597850081581726	Phe	Ser	FALSE	NA	2	0	0	0	0	0	0	0	0	1	0	0	0	0	0	0	0	0	0	0	0	0	0	0	0	0	0	0	0	0	0	0	0	0	0	0	0	0	0	0	1	0	0	0	0	0	0	0	0	0	0	0	0	0	0	0	0	0	0	0	0	0	0	0	0	0	49.13	FALSE	FALSE	FALSE	261	0.013
OR2V2p.Leu158Phe	OR2V2	0.01276552041576628	0.01039717196922437	0	0.035289906083589	NA	NA	0.0341218580764375	0.056980056980056974	NA	NA	0.014067254919346498	0.009597850081581726	Phe	Leu	FALSE	NA	2	0	0	0	0	0	0	0	0	1	0	0	0	0	0	0	0	0	0	0	0	0	0	0	0	0	0	0	0	0	0	0	0	0	0	0	0	0	0	0	1	0	0	0	0	0	0	0	0	0	0	0	0	0	0	0	0	0	0	0	0	0	0	0	0	0	49.68	FALSE	FALSE	FALSE	261	0.013
PPP1R42p.Leu151Phe	PPP1R42	0.01276552041576628	0.01039717196922437	0	0.035289906083589	NA	NA	0.0341218580764375	0.056980056980056974	NA	NA	0.014067254919346498	0.009597850081581726	Phe	Leu	FALSE	NA	2	0	0	0	0	0	0	0	0	1	0	0	0	0	0	0	0	0	0	0	0	0	0	0	0	0	0	0	0	0	0	0	0	0	0	0	0	0	0	0	1	0	0	0	0	0	0	0	0	0	0	0	0	0	0	0	0	0	0	0	0	0	0	0	0	0	50.19	FALSE	FALSE	FALSE	261	0.013
SPTLC1p.Ser202Phe	SPTLC1	0.01276552041576628	0.01039717196922437	0	0.035289906083589	NA	NA	0.0341218580764375	0.056980056980056974	NA	NA	0.014067254919346498	0.009597850081581726	Phe	Ser	FALSE	NA	2	0	0	0	0	0	0	0	0	1	0	0	0	0	0	0	0	0	0	0	0	0	0	0	0	0	0	0	0	0	0	0	0	0	0	0	0	0	0	0	1	0	0	0	0	0	0	0	0	0	0	0	0	0	0	0	0	0	0	0	0	0	0	0	0	0	50.370000000000005	FALSE	FALSE	FALSE	261	0.013
STYXL1p.Leu185Phe	STYXL1	0.01276552041576628	0.01039717196922437	0	0.035289906083589	NA	NA	0.0341218580764375	0.056980056980056974	NA	NA	0.014067254919346498	0.009597850081581726	Phe	Leu	FALSE	NA	2	0	0	0	0	0	0	0	0	1	0	0	0	0	0	0	0	0	0	0	0	0	0	0	0	0	0	0	0	0	0	0	0	0	0	0	0	0	0	0	1	0	0	0	0	0	0	0	0	0	0	0	0	0	0	0	0	0	0	0	0	0	0	0	0	0	49.56	FALSE	FALSE	FALSE	261	0.013
TFAMp.Ser128Phe	TFAM	0.01276552041576628	0.01039717196922437	0	0.035289906083589	NA	NA	0.0341218580764375	0.056980056980056974	NA	NA	0.014067254919346498	0.009597850081581726	Phe	Ser	FALSE	NA	2	0	0	0	0	0	0	0	0	1	0	0	0	0	0	0	0	0	0	0	0	0	0	0	0	0	0	0	0	0	0	0	0	0	0	0	0	0	0	0	1	0	0	0	0	0	0	0	0	0	0	0	0	0	0	0	0	0	0	0	0	0	0	0	0	0	49.83	FALSE	FALSE	FALSE	261	0.013
ABHD8p.Glu403Lys	ABHD8	0.01276551266093274	0.01039717196922437	0	0.03528988464558	NA	NA	0.0341218580764375	0.056980056980056974	NA	NA	0.014067254919346498	0.009597850081581726	Lys	Glu	TRUE	NA	2	0	0	0	0	0	0	0	0	1	0	0	0	0	0	0	0	0	0	0	0	0	0	0	0	0	0	0	0	0	0	0	0	0	0	0	0	0	0	0	1	0	0	0	0	0	0	0	0	0	0	0	0	0	0	0	0	0	0	0	0	0	0	0	0	0	48.96	FALSE	FALSE	FALSE	261	0.013
ACANp.Arg124Cys	ACAN	0.01276551266093274	0.01039717196922437	0	0.03528988464558	NA	NA	0.0341218580764375	0.056980056980056974	NA	NA	0.014067254919346498	0.009597850081581726	Cys	Arg	TRUE	NA	2	0	0	0	0	0	0	0	0	1	0	0	0	0	0	0	0	0	0	0	0	0	0	0	0	0	0	0	0	0	0	0	0	0	0	0	0	0	0	0	1	0	0	0	0	0	0	0	0	0	0	0	0	0	0	0	0	0	0	0	0	0	0	0	0	0	50.08	FALSE	FALSE	FALSE	261	0.013
ACEp.Arg857Cys	ACE	0.01276551266093274	0.01039717196922437	0	0.03528988464558	NA	NA	0.0341218580764375	0.056980056980056974	NA	NA	0.014067254919346498	0.009597850081581726	Cys	Arg	TRUE	NA	2	0	0	0	0	0	0	0	0	1	0	0	0	0	0	0	0	0	0	0	0	0	0	0	0	0	0	0	0	0	0	0	0	0	0	0	0	0	0	0	1	0	0	0	0	0	0	0	0	0	0	0	0	0	0	0	0	0	0	0	0	0	0	0	0	0	49.66	FALSE	FALSE	FALSE	261	0.013
ADCK1p.Ser483Cys	ADCK1	0.01276551266093274	0.01039717196922437	0	0.03528988464558	NA	NA	0.0341218580764375	0.056980056980056974	NA	NA	0.014067254919346498	0.009597850081581726	Cys	Ser	TRUE	NA	2	0	0	0	0	0	0	0	0	1	0	0	0	0	0	0	0	0	0	0	0	0	0	0	0	0	0	0	0	0	0	0	0	0	0	0	0	0	0	0	1	0	0	0	0	0	0	0	0	0	0	0	0	0	0	0	0	0	0	0	0	0	0	0	0	0	50.46	FALSE	FALSE	FALSE	261	0.013
AGFG2p.Glu95Lys	AGFG2	0.01276551266093274	0.01039717196922437	0	0.038296537982798	NA	NA	0.0341218580764375	0.056980056980056974	NA	NA	0.014067254919346498	0.009597850081581726	Lys	Glu	TRUE	NA	2	0	0	0	0	0	0	0	0	1	0	0	0	0	0	0	0	0	0	0	0	0	0	0	0	0	0	0	0	0	0	0	0	0	0	0	0	0	0	0	1	0	0	0	0	0	0	0	0	0	0	0	0	0	0	0	0	0	0	0	0	0	0	0	0	0	49.89	FALSE	FALSE	FALSE	261	0.013
AK9p.Arg1718Ter	AK9	0.01276551266093274	0.01039717196922437	0	0.03528988464558	NA	NA	0.0341218580764375	0.056980056980056974	NA	NA	0.014067254919346498	0.009597850081581726	Ter	Arg	FALSE	NA	2	0	0	0	0	0	0	0	0	1	0	0	0	0	0	0	0	0	0	0	0	0	0	0	0	0	0	0	0	0	0	0	0	0	0	0	0	0	0	0	1	0	0	0	0	0	0	0	0	0	0	0	0	0	0	0	0	0	0	0	0	0	0	0	0	0	49.86	FALSE	FALSE	FALSE	261	0.013
AKAP11p.Ser1192Ter	AKAP11	0.01276551266093274	0.01039717196922437	0	0.03528988464558	NA	NA	0.0341218580764375	0.056980056980056974	NA	NA	0.014067254919346498	0.009597850081581726	Ter	Ser	FALSE	NA	2	0	0	0	0	0	0	0	0	1	0	0	0	0	0	0	0	0	0	0	0	0	0	0	0	0	0	0	0	0	0	0	0	0	0	0	0	0	0	0	1	0	0	0	0	0	0	0	0	0	0	0	0	0	0	0	0	0	0	0	0	0	0	0	0	0	49.68	FALSE	FALSE	FALSE	261	0.013
ANKHD1p.Gln1016Ter	ANKHD1	0.01276551266093274	0.01039717196922437	0	0.038296537982798	NA	NA	0.0341218580764375	0.056980056980056974	NA	NA	0.014067254919346498	0.009597850081581726	Ter	Gln	FALSE	NA	2	0	0	0	0	0	0	0	0	1	0	0	0	0	0	0	0	0	0	0	0	0	0	0	0	0	0	0	0	0	0	0	0	0	0	0	0	0	0	0	1	0	0	0	0	0	0	0	0	0	0	0	0	0	0	0	0	0	0	0	0	0	0	0	0	0	50.05	FALSE	FALSE	FALSE	261	0.013
AP2A1p.Arg174Ter	AP2A1	0.01276551266093274	0.01039717196922437	0	0.03528988464558	NA	NA	0.0341218580764375	0.056980056980056974	NA	NA	0.014067254919346498	0.009597850081581726	Ter	Arg	FALSE	NA	2	0	0	0	0	0	0	0	0	1	0	0	0	0	0	0	0	0	0	0	0	0	0	0	0	0	0	0	0	0	0	0	0	0	0	0	0	0	0	0	1	0	0	0	0	0	0	0	0	0	0	0	0	0	0	0	0	0	0	0	0	0	0	0	0	0	49.92	FALSE	FALSE	FALSE	261	0.013
APBA1p.Arg561Gln	APBA1	0.01276551266093274	0.01039717196922437	0	0.038296537982798	NA	NA	0.0341218580764375	0.056980056980056974	NA	NA	0.014067254919346498	0.009597850081581726	Gln	Arg	FALSE	NA	2	0	0	0	0	0	0	0	0	1	0	0	0	0	0	0	0	0	0	0	0	0	0	0	0	0	0	0	0	0	0	0	0	0	0	0	0	0	0	0	1	0	0	0	0	0	0	0	0	0	0	0	0	0	0	0	0	0	0	0	0	0	0	0	0	0	49.64	FALSE	FALSE	FALSE	261	0.013
APBB1p.Glu382Lys	APBB1	0.01276551266093274	0.01039717196922437	0	0.03528988464558	NA	NA	0.0341218580764375	0.056980056980056974	NA	NA	0.014067254919346498	0.009597850081581726	Lys	Glu	TRUE	NA	2	0	0	0	0	0	0	0	0	1	0	0	0	0	0	0	0	0	0	0	0	0	0	0	0	0	0	0	0	0	0	0	0	0	0	0	0	0	0	0	1	0	0	0	0	0	0	0	0	0	0	0	0	0	0	0	0	0	0	0	0	0	0	0	0	0	49.51	FALSE	FALSE	FALSE	261	0.013
APLFp.Glu461Gln	APLF	0.01276551266093274	0.01039717196922437	0	0.035346578496208	NA	NA	0.0341218580764375	0.056980056980056974	NA	NA	0.014067254919346498	0.009597850081581726	Gln	Glu	FALSE	NA	2	0	0	0	0	0	0	0	0	1	0	0	0	0	0	0	0	0	0	0	0	0	0	0	0	0	0	0	0	0	0	0	0	0	0	0	0	0	0	0	1	0	0	0	0	0	0	0	0	0	0	0	0	0	0	0	0	0	0	0	0	0	0	0	0	0	49.61	FALSE	FALSE	FALSE	261	0.013
APOBp.Gln343His	APOB	0.01276551266093274	0.01039717196922437	0	0.03528988464558	NA	NA	0.0341218580764375	0.056980056980056974	NA	NA	0.014067254919346498	0.009597850081581726	His	Gln	TRUE	NA	2	0	0	0	0	0	0	0	0	1	0	0	0	0	0	0	0	0	0	0	0	0	0	0	0	0	0	0	0	0	0	0	0	0	0	0	0	0	0	0	1	0	0	0	0	0	0	0	0	0	0	0	0	0	0	0	0	0	0	0	0	0	0	0	0	0	49.79	FALSE	FALSE	FALSE	261	0.013
ARFGAP1p.Glu120Lys	ARFGAP1	0.01276551266093274	0.01039717196922437	0	0.03528988464558	NA	NA	0.0341218580764375	0.056980056980056974	NA	NA	0.014067254919346498	0.009597850081581726	Lys	Glu	TRUE	NA	2	0	0	0	0	0	0	0	0	1	0	0	0	0	0	0	0	0	0	0	0	0	0	0	0	0	0	0	0	0	0	0	0	0	0	0	0	0	0	0	1	0	0	0	0	0	0	0	0	0	0	0	0	0	0	0	0	0	0	0	0	0	0	0	0	0	49.52	FALSE	FALSE	FALSE	261	0.013
ARHGAP39p.Asp871Asn	ARHGAP39	0.01276551266093274	0.01039717196922437	0	0.03528988464558	NA	NA	0.0341218580764375	0.056980056980056974	NA	NA	0.014067254919346498	0.009597850081581726	Asn	Asp	FALSE	NA	2	0	0	0	0	0	0	0	0	1	0	0	0	0	0	0	0	0	0	0	0	0	0	0	0	0	0	0	0	0	0	0	0	0	0	0	0	0	0	0	1	0	0	0	0	0	0	0	0	0	0	0	0	0	0	0	0	0	0	0	0	0	0	0	0	0	50.02	FALSE	FALSE	FALSE	261	0.013
ARHGAP42p.Asp618His	ARHGAP42	0.01276551266093274	0.01039717196922437	0	0.03528988464558	NA	NA	0.0341218580764375	0.056980056980056974	NA	NA	0.014067254919346498	0.009597850081581726	His	Asp	TRUE	NA	2	0	0	0	0	0	0	0	0	1	0	0	0	0	0	0	0	0	0	0	0	0	0	0	0	0	0	0	0	0	0	0	0	0	0	0	0	0	0	0	1	0	0	0	0	0	0	0	0	0	0	0	0	0	0	0	0	0	0	0	0	0	0	0	0	0	49.53	FALSE	FALSE	FALSE	261	0.013
ARHGEF40p.Glu1022Gln	ARHGEF40	0.01276551266093274	0.01039717196922437	0	0.038296537982798	NA	NA	0.0341218580764375	0.056980056980056974	NA	NA	0.014067254919346498	0.009597850081581726	Gln	Glu	FALSE	NA	2	0	0	0	0	0	0	0	0	1	0	0	0	0	0	0	0	0	0	0	0	0	0	0	0	0	0	0	0	0	0	0	0	0	0	0	0	0	0	0	1	0	0	0	0	0	0	0	0	0	0	0	0	0	0	0	0	0	0	0	0	0	0	0	0	0	49.93	FALSE	FALSE	FALSE	261	0.013
ARV1p.Glu43Gln	ARV1	0.01276551266093274	0.01039717196922437	0	0.03528988464558	NA	NA	0.0341218580764375	0.056980056980056974	NA	NA	0.014067254919346498	0.009597850081581726	Gln	Glu	FALSE	NA	2	0	0	0	0	0	0	0	0	1	0	0	0	0	0	0	0	0	0	0	0	0	0	0	0	0	0	0	0	0	0	0	0	0	0	0	0	0	0	0	1	0	0	0	0	0	0	0	0	0	0	0	0	0	0	0	0	0	0	0	0	0	0	0	0	0	49.47	FALSE	FALSE	FALSE	261	0.013
ATP10Ap.Val745Ile	ATP10A	0.01276551266093274	0.01039717196922437	0	0.03528988464558	NA	NA	0.0341218580764375	0.056980056980056974	NA	NA	0.014067254919346498	0.009597850081581726	Ile	Val	FALSE	NA	2	0	0	0	0	0	0	0	0	1	0	0	0	0	0	0	0	0	0	0	0	0	0	0	0	0	0	0	0	0	0	0	0	0	0	0	0	0	0	0	1	0	0	0	0	0	0	0	0	0	0	0	0	0	0	0	0	0	0	0	0	0	0	0	0	0	48.95	FALSE	FALSE	FALSE	261	0.013
BCL10p.Arg228Cys	BCL10	0.01276551266093274	0.01039717196922437	0	0.03528988464558	NA	NA	0.0341218580764375	0.056980056980056974	NA	NA	0.014067254919346498	0.009597850081581726	Cys	Arg	TRUE	1	2	0	0	0	0	0	0	0	0	1	0	0	0	0	0	0	0	0	0	0	0	0	0	0	0	0	0	0	0	0	0	0	0	0	0	0	0	0	0	0	1	0	0	0	0	0	0	0	0	0	0	0	0	0	0	0	0	0	0	0	0	0	0	0	0	0	50.4	FALSE	FALSE	FALSE	261	0.013
BCORp.Ser3Ter	BCOR	0.01276551266093274	0.01039717196922437	0	0.03528988464558	NA	NA	0.0341218580764375	0.056980056980056974	NA	NA	0.014067254919346498	0.009597850081581726	Ter	Ser	FALSE	1	2	0	0	0	0	0	0	0	0	1	0	0	0	0	0	0	0	0	0	0	0	0	0	0	0	0	0	0	0	0	0	0	0	0	0	0	0	0	0	0	1	0	0	0	0	0	0	0	0	0	0	0	0	0	0	0	0	0	0	0	0	0	0	0	0	0	49.4	FALSE	FALSE	FALSE	261	0.013
BDH1p.Glu251Lys	BDH1	0.01276551266093274	0.01039717196922437	0	0.03528988464558	NA	NA	0.0341218580764375	0.056980056980056974	NA	NA	0.014067254919346498	0.009597850081581726	Lys	Glu	TRUE	NA	2	0	0	0	0	0	0	0	0	1	0	0	0	0	0	0	0	0	0	0	0	0	0	0	0	0	0	0	0	0	0	0	0	0	0	0	0	0	0	0	1	0	0	0	0	0	0	0	0	0	0	0	0	0	0	0	0	0	0	0	0	0	0	0	0	0	50.56	FALSE	FALSE	FALSE	261	0.013
BIRC6p.Ser3867Leu	BIRC6	0.01276551266093274	0.01039717196922437	0	0.038296537982798	NA	NA	0.0341218580764375	0.056980056980056974	NA	NA	0.014067254919346498	0.009597850081581726	Leu	Ser	FALSE	2	2	0	0	0	0	0	0	0	0	1	0	0	0	0	0	0	0	0	0	0	0	0	0	0	0	0	0	0	0	0	0	0	0	0	0	0	0	0	0	0	1	0	0	0	0	0	0	0	0	0	0	0	0	0	0	0	0	0	0	0	0	0	0	0	0	0	49.27	FALSE	FALSE	FALSE	261	0.013
BTDp.Leu466Val	BTD	0.01276551266093274	0.01039717196922437	0	0.03528988464558	NA	NA	0.0341218580764375	0.056980056980056974	NA	NA	0.014067254919346498	0.009597850081581726	Val	Leu	FALSE	NA	2	0	0	0	0	0	0	0	0	1	0	0	0	0	0	0	0	0	0	0	0	0	0	0	0	0	0	0	0	0	0	0	0	0	0	0	0	0	0	0	1	0	0	0	0	0	0	0	0	0	0	0	0	0	0	0	0	0	0	0	0	0	0	0	0	0	50.01	FALSE	FALSE	FALSE	261	0.013
C12ORF60p.His22Tyr	C12ORF60	0.01276551266093274	0.01039717196922437	0	0.03528988464558	NA	NA	0.0341218580764375	0.056980056980056974	NA	NA	0.014067254919346498	0.009597850081581726	Tyr	His	TRUE	NA	2	0	0	0	0	0	0	0	0	1	0	0	0	0	0	0	0	0	0	0	0	0	0	0	0	0	0	0	0	0	0	0	0	0	0	0	0	0	0	0	1	0	0	0	0	0	0	0	0	0	0	0	0	0	0	0	0	0	0	0	0	0	0	0	0	0	49.67	FALSE	FALSE	FALSE	261	0.013
C1ORF68p.Pro49Ser	C1ORF68	0.01276551266093274	0.01039717196922437	0	0.03528988464558	NA	NA	0.0341218580764375	0.056980056980056974	NA	NA	0.014067254919346498	0.009597850081581726	Ser	Pro	TRUE	NA	2	0	0	0	0	0	0	0	0	1	0	0	0	0	0	0	0	0	0	0	0	0	0	0	0	0	0	0	0	0	0	0	0	0	0	0	0	0	0	0	1	0	0	0	0	0	0	0	0	0	0	0	0	0	0	0	0	0	0	0	0	0	0	0	0	0	49.38	FALSE	FALSE	FALSE	261	0.013
C2ORF78p.Arg607Trp	C2ORF78	0.01276551266093274	0.01039717196922437	0	0.03528988464558	NA	NA	0.0341218580764375	0.056980056980056974	NA	NA	0.014067254919346498	0.009597850081581726	Trp	Arg	FALSE	NA	2	0	0	0	0	0	0	0	0	1	0	0	0	0	0	0	0	0	0	0	0	0	0	0	0	0	0	0	0	0	0	0	0	0	0	0	0	0	0	0	1	0	0	0	0	0	0	0	0	0	0	0	0	0	0	0	0	0	0	0	0	0	0	0	0	0	48.42	FALSE	FALSE	FALSE	261	0.013
C4ORF21p.Lys2092Asn	C4ORF21	0.01276551266093274	0.01039717196922437	0	0.03528988464558	NA	NA	0.0341218580764375	0.056980056980056974	NA	NA	0.014067254919346498	0.009597850081581726	Asn	Lys	FALSE	NA	2	0	0	0	0	0	0	0	0	1	0	0	0	0	0	0	0	0	0	0	0	0	0	0	0	0	0	0	0	0	0	0	0	0	0	0	0	0	0	0	1	0	0	0	0	0	0	0	0	0	0	0	0	0	0	0	0	0	0	0	0	0	0	0	0	0	49.16	FALSE	FALSE	FALSE	261	0.013
C5AR1p.Arg232Cys	C5AR1	0.01276551266093274	0.01039717196922437	0	0.03528988464558	NA	NA	0.0341218580764375	0.056980056980056974	NA	NA	0.014067254919346498	0.009597850081581726	Cys	Arg	TRUE	NA	2	0	0	0	0	0	0	0	0	1	0	0	0	0	0	0	0	0	0	0	0	0	0	0	0	0	0	0	0	0	0	0	0	0	0	0	0	0	0	0	1	0	0	0	0	0	0	0	0	0	0	0	0	0	0	0	0	0	0	0	0	0	0	0	0	0	49.06	FALSE	FALSE	FALSE	261	0.013
C6ORF62p.Glu51Lys	C6ORF62	0.01276551266093274	0.01039717196922437	0	0.03528988464558	NA	NA	0.0341218580764375	0.056980056980056974	NA	NA	0.014067254919346498	0.009597850081581726	Lys	Glu	TRUE	NA	2	0	0	0	0	0	0	0	0	1	0	0	0	0	0	0	0	0	0	0	0	0	0	0	0	0	0	0	0	0	0	0	0	0	0	0	0	0	0	0	1	0	0	0	0	0	0	0	0	0	0	0	0	0	0	0	0	0	0	0	0	0	0	0	0	0	49.14	FALSE	FALSE	FALSE	261	0.013
CAPN10p.Trp119Ter	CAPN10	0.01276551266093274	0.01039717196922437	0	0.03528988464558	NA	NA	0.0341218580764375	0.056980056980056974	NA	NA	0.014067254919346498	0.009597850081581726	Ter	Trp	FALSE	NA	2	0	0	0	0	0	0	0	0	1	0	0	0	0	0	0	0	0	0	0	0	0	0	0	0	0	0	0	0	0	0	0	0	0	0	0	0	0	0	0	1	0	0	0	0	0	0	0	0	0	0	0	0	0	0	0	0	0	0	0	0	0	0	0	0	0	49.73	FALSE	FALSE	FALSE	261	0.013
CARD10p.Arg533Cys	CARD10	0.01276551266093274	0.01039717196922437	0	0.03528988464558	NA	NA	0.0341218580764375	0.056980056980056974	NA	NA	0.014067254919346498	0.009597850081581726	Cys	Arg	TRUE	NA	2	0	0	0	0	0	0	0	0	1	0	0	0	0	0	0	0	0	0	0	0	0	0	0	0	0	0	0	0	0	0	0	0	0	0	0	0	0	0	0	1	0	0	0	0	0	0	0	0	0	0	0	0	0	0	0	0	0	0	0	0	0	0	0	0	0	49.1	FALSE	FALSE	FALSE	261	0.013
CASP8p.Gln448Ter	CASP8	0.01276551266093274	0.01039717196922437	0	0.037576111153537	NA	NA	0.0341218580764375	0.056980056980056974	NA	NA	0.014067254919346498	0.009597850081581726	Ter	Gln	FALSE	1	2	0	0	0	0	0	0	0	0	1	0	0	0	0	0	0	0	0	0	0	0	0	0	0	0	0	0	0	0	0	0	0	0	0	0	0	0	0	0	0	1	0	0	0	0	0	0	0	0	0	0	0	0	0	0	0	0	0	0	0	0	0	0	0	0	0	49.35	FALSE	FALSE	FALSE	261	0.013
CATp.Ala520Val	CAT	0.01276551266093274	0.01039717196922437	0	0.03528988464558	NA	NA	0.0341218580764375	0.056980056980056974	NA	NA	0.014067254919346498	0.009597850081581726	Val	Ala	FALSE	NA	2	0	0	0	0	0	0	0	0	1	0	0	0	0	0	0	0	0	0	0	0	0	0	0	0	0	0	0	0	0	0	0	0	0	0	0	0	0	0	0	1	0	0	0	0	0	0	0	0	0	0	0	0	0	0	0	0	0	0	0	0	0	0	0	0	0	49.56	FALSE	FALSE	FALSE	261	0.013
CBLCp.Glu356Lys	CBLC	0.01276551266093274	0.01039717196922437	0	0.03528988464558	NA	NA	0.0341218580764375	0.056980056980056974	NA	NA	0.014067254919346498	0.009597850081581726	Lys	Glu	TRUE	2	2	0	0	0	0	0	0	0	0	1	0	0	0	0	0	0	0	0	0	0	0	0	0	0	0	0	0	0	0	0	0	0	0	0	0	0	0	0	0	0	1	0	0	0	0	0	0	0	0	0	0	0	0	0	0	0	0	0	0	0	0	0	0	0	0	0	49.81	TRUE	FALSE	FALSE	261	0.013
CCDC153p.Glu156Lys	CCDC153	0.01276551266093274	0.01039717196922437	0	0.03528988464558	NA	NA	0.0341218580764375	0.056980056980056974	NA	NA	0.014067254919346498	0.009597850081581726	Lys	Glu	TRUE	NA	2	0	0	0	0	0	0	0	0	1	0	0	0	0	0	0	0	0	0	0	0	0	0	0	0	0	0	0	0	0	0	0	0	0	0	0	0	0	0	0	1	0	0	0	0	0	0	0	0	0	0	0	0	0	0	0	0	0	0	0	0	0	0	0	0	0	49.67	FALSE	FALSE	FALSE	261	0.013
CDH10p.Glu376Lys	CDH10	0.01276551266093274	0.01039717196922437	0	0.03528988464558	NA	NA	0.0341218580764375	0.056980056980056974	NA	NA	0.014067254919346498	0.009597850081581726	Lys	Glu	TRUE	2	2	0	0	0	0	0	0	0	0	1	0	0	0	0	0	0	0	0	0	0	0	0	0	0	0	0	0	0	0	0	0	0	0	0	0	0	0	0	0	0	1	0	0	0	0	0	0	0	0	0	0	0	0	0	0	0	0	0	0	0	0	0	0	0	0	0	49.56	FALSE	FALSE	FALSE	261	0.013
CDH7p.Arg695Gln	CDH7	0.01276551266093274	0.01039717196922437	0	0.03528988464558	NA	NA	0.0341218580764375	0.056980056980056974	NA	NA	0.014067254919346498	0.009597850081581726	Gln	Arg	FALSE	NA	2	0	0	0	0	0	0	0	0	1	0	0	0	0	0	0	0	0	0	0	0	0	0	0	0	0	0	0	0	0	0	0	0	0	0	0	0	0	0	0	1	0	0	0	0	0	0	0	0	0	0	0	0	0	0	0	0	0	0	0	0	0	0	0	0	0	50.04	FALSE	FALSE	FALSE	261	0.013
CDK12p.Glu1041Gln	CDK12	0.01276551266093274	0.01039717196922437	0	0.03528988464558	NA	NA	0.0341218580764375	0.056980056980056974	NA	NA	0.014067254919346498	0.009597850081581726	Gln	Glu	FALSE	1	2	0	0	0	0	0	0	0	0	1	0	0	0	0	0	0	0	0	0	0	0	0	0	0	0	0	0	0	0	0	0	0	0	0	0	0	0	0	0	0	1	0	0	0	0	0	0	0	0	0	0	0	0	0	0	0	0	0	0	0	0	0	0	0	0	0	48.99	FALSE	FALSE	FALSE	261	0.013
CEP192p.Ser1795Tyr	CEP192	0.01276551266093274	0.01039717196922437	0	0.03528988464558	NA	NA	0.0341218580764375	0.056980056980056974	NA	NA	0.014067254919346498	0.009597850081581726	Tyr	Ser	TRUE	NA	2	0	0	0	0	0	0	0	0	1	0	0	0	0	0	0	0	0	0	0	0	0	0	0	0	0	0	0	0	0	0	0	0	0	0	0	0	0	0	0	1	0	0	0	0	0	0	0	0	0	0	0	0	0	0	0	0	0	0	0	0	0	0	0	0	0	48.93	FALSE	FALSE	FALSE	261	0.013
CEP72p.Ser532Leu	CEP72	0.01276551266093274	0.01039717196922437	0	0.03528988464558	NA	NA	0.0341218580764375	0.056980056980056974	NA	NA	0.014067254919346498	0.009597850081581726	Leu	Ser	FALSE	NA	2	0	0	0	0	0	0	0	0	1	0	0	0	0	0	0	0	0	0	0	0	0	0	0	0	0	0	0	0	0	0	0	0	0	0	0	0	0	0	0	1	0	0	0	0	0	0	0	0	0	0	0	0	0	0	0	0	0	0	0	0	0	0	0	0	0	49.54	FALSE	FALSE	FALSE	261	0.013
CHD5p.Glu295Lys	CHD5	0.01276551266093274	0.01039717196922437	0	0.038296537982798	NA	NA	0.0341218580764375	0.056980056980056974	NA	NA	0.014067254919346498	0.009597850081581726	Lys	Glu	TRUE	NA	2	0	0	0	0	0	0	0	0	1	0	0	0	0	0	0	0	0	0	0	0	0	0	0	0	0	0	0	0	0	0	0	0	0	0	0	0	0	0	0	1	0	0	0	0	0	0	0	0	0	0	0	0	0	0	0	0	0	0	0	0	0	0	0	0	0	48.25	FALSE	FALSE	FALSE	261	0.013
CHD6p.Asp813Asn	CHD6	0.01276551266093274	0.01039717196922437	0	0.038296537982798	NA	NA	0.0341218580764375	0.056980056980056974	NA	NA	0.014067254919346498	0.009597850081581726	Asn	Asp	FALSE	NA	2	0	0	0	0	0	0	0	0	1	0	0	0	0	0	0	0	0	0	0	0	0	0	0	0	0	0	0	0	0	0	0	0	0	0	0	0	0	0	0	1	0	0	0	0	0	0	0	0	0	0	0	0	0	0	0	0	0	0	0	0	0	0	0	0	0	49.7	FALSE	FALSE	FALSE	261	0.013
CHGBp.Gln295Glu	CHGB	0.01276551266093274	0.01039717196922437	0	0.03528988464558	NA	NA	0.0341218580764375	0.056980056980056974	NA	NA	0.014067254919346498	0.009597850081581726	Glu	Gln	FALSE	NA	2	0	0	0	0	0	0	0	0	1	0	0	0	0	0	0	0	0	0	0	0	0	0	0	0	0	0	0	0	0	0	0	0	0	0	0	0	0	0	0	1	0	0	0	0	0	0	0	0	0	0	0	0	0	0	0	0	0	0	0	0	0	0	0	0	0	49.68	FALSE	FALSE	FALSE	261	0.013
CHORDC1p.Met189Ile	CHORDC1	0.01276551266093274	0.01039717196922437	0	0.03528988464558	NA	NA	0.0341218580764375	0.056980056980056974	NA	NA	0.014067254919346498	0.009597850081581726	Ile	Met	FALSE	NA	2	0	0	0	0	0	0	0	0	1	0	0	0	0	0	0	0	0	0	0	0	0	0	0	0	0	0	0	0	0	0	0	0	0	0	0	0	0	0	0	1	0	0	0	0	0	0	0	0	0	0	0	0	0	0	0	0	0	0	0	0	0	0	0	0	0	49.23	FALSE	FALSE	FALSE	261	0.013
CLK1p.Arg202Thr	CLK1	0.01276551266093274	0.01039717196922437	0	0.03528988464558	NA	NA	0.0341218580764375	0.056980056980056974	NA	NA	0.014067254919346498	0.009597850081581726	Thr	Arg	TRUE	NA	2	0	0	0	0	0	0	0	0	1	0	0	0	0	0	0	0	0	0	0	0	0	0	0	0	0	0	0	0	0	0	0	0	0	0	0	0	0	0	0	1	0	0	0	0	0	0	0	0	0	0	0	0	0	0	0	0	0	0	0	0	0	0	0	0	0	49.56	FALSE	FALSE	FALSE	261	0.013
CLPTM1Lp.Phe251Leu	CLPTM1L	0.01276551266093274	0.01039717196922437	0	0.03528988464558	NA	NA	0.0341218580764375	0.056980056980056974	NA	NA	0.014067254919346498	0.009597850081581726	Leu	Phe	FALSE	NA	2	0	0	0	0	0	0	0	0	1	0	0	0	0	0	0	0	0	0	0	0	0	0	0	0	0	0	0	0	0	0	0	0	0	0	0	0	0	0	0	1	0	0	0	0	0	0	0	0	0	0	0	0	0	0	0	0	0	0	0	0	0	0	0	0	0	49.76	FALSE	FALSE	FALSE	261	0.013
COPG1p.Glu641Lys	COPG1	0.01276551266093274	0.01039717196922437	0	0.03528988464558	NA	NA	0.0341218580764375	0.056980056980056974	NA	NA	0.014067254919346498	0.009597850081581726	Lys	Glu	TRUE	NA	2	0	0	0	0	0	0	0	0	1	0	0	0	0	0	0	0	0	0	0	0	0	0	0	0	0	0	0	0	0	0	0	0	0	0	0	0	0	0	0	1	0	0	0	0	0	0	0	0	0	0	0	0	0	0	0	0	0	0	0	0	0	0	0	0	0	49.75	FALSE	FALSE	FALSE	261	0.013
CSMD1p.Arg1091His	CSMD1	0.01276551266093274	0.01039717196922437	0	0.038296537982798	NA	NA	0.0341218580764375	0.056980056980056974	NA	NA	0.014067254919346498	0.009597850081581726	His	Arg	TRUE	NA	2	0	0	0	0	0	0	0	0	1	0	0	0	0	0	0	0	0	0	0	0	0	0	0	0	0	0	0	0	0	0	0	0	0	0	0	0	0	0	0	1	0	0	0	0	0	0	0	0	0	0	0	0	0	0	0	0	0	0	0	0	0	0	0	0	0	49.620000000000005	FALSE	FALSE	FALSE	261	0.013
CXORF57p.Glu23Lys	CXORF57	0.01276551266093274	0.01039717196922437	0	0.03528988464558	NA	NA	0.0341218580764375	0.056980056980056974	NA	NA	0.014067254919346498	0.009597850081581726	Lys	Glu	TRUE	NA	2	0	0	0	0	0	0	0	0	1	0	0	0	0	0	0	0	0	0	0	0	0	0	0	0	0	0	0	0	0	0	0	0	0	0	0	0	0	0	0	1	0	0	0	0	0	0	0	0	0	0	0	0	0	0	0	0	0	0	0	0	0	0	0	0	0	49.68	FALSE	FALSE	FALSE	261	0.013
CYP2A13p.Arg446Lys	CYP2A13	0.01276551266093274	0.01039717196922437	0	0.03528988464558	NA	NA	0.0341218580764375	0.056980056980056974	NA	NA	0.014067254919346498	0.009597850081581726	Lys	Arg	TRUE	NA	2	0	0	0	0	0	0	0	0	1	0	0	0	0	0	0	0	0	0	0	0	0	0	0	0	0	0	0	0	0	0	0	0	0	0	0	0	0	0	0	1	0	0	0	0	0	0	0	0	0	0	0	0	0	0	0	0	0	0	0	0	0	0	0	0	0	50.16	FALSE	FALSE	FALSE	261	0.013
DCAF6p.Gln420Glu	DCAF6	0.01276551266093274	0.01039717196922437	0	0.03528988464558	NA	NA	0.0341218580764375	0.056980056980056974	NA	NA	0.014067254919346498	0.009597850081581726	Glu	Gln	FALSE	NA	2	0	0	0	0	0	0	0	0	1	0	0	0	0	0	0	0	0	0	0	0	0	0	0	0	0	0	0	0	0	0	0	0	0	0	0	0	0	0	0	1	0	0	0	0	0	0	0	0	0	0	0	0	0	0	0	0	0	0	0	0	0	0	0	0	0	48.9	FALSE	FALSE	FALSE	261	0.013
DET1p.Glu402Lys	DET1	0.01276551266093274	0.01039717196922437	0	0.037557638670736	NA	NA	0.0341218580764375	0.056980056980056974	NA	NA	0.014067254919346498	0.009597850081581726	Lys	Glu	TRUE	NA	2	0	0	0	0	0	0	0	0	1	0	0	0	0	0	0	0	0	0	0	0	0	0	0	0	0	0	0	0	0	0	0	0	0	0	0	0	0	0	0	1	0	0	0	0	0	0	0	0	0	0	0	0	0	0	0	0	0	0	0	0	0	0	0	0	0	50.6	FALSE	FALSE	FALSE	261	0.013
DIRC2p.Asp226Asn	DIRC2	0.01276551266093274	0.01039717196922437	0	0.03528988464558	NA	NA	0.0341218580764375	0.056980056980056974	NA	NA	0.014067254919346498	0.009597850081581726	Asn	Asp	FALSE	NA	2	0	0	0	0	0	0	0	0	1	0	0	0	0	0	0	0	0	0	0	0	0	0	0	0	0	0	0	0	0	0	0	0	0	0	0	0	0	0	0	1	0	0	0	0	0	0	0	0	0	0	0	0	0	0	0	0	0	0	0	0	0	0	0	0	0	50.57	FALSE	FALSE	FALSE	261	0.013
DNAH2p.Arg2773His	DNAH2	0.01276551266093274	0.01039717196922437	0	0.03528988464558	NA	NA	0.0341218580764375	0.056980056980056974	NA	NA	0.014067254919346498	0.009597850081581726	His	Arg	TRUE	NA	2	0	0	0	0	0	0	0	0	1	0	0	0	0	0	0	0	0	0	0	0	0	0	0	0	0	0	0	0	0	0	0	0	0	0	0	0	0	0	0	1	0	0	0	0	0	0	0	0	0	0	0	0	0	0	0	0	0	0	0	0	0	0	0	0	0	49.17	FALSE	FALSE	FALSE	261	0.013
DOCK8p.Ser322Leu	DOCK8	0.01276551266093274	0.01039717196922437	0	0.038296537982798	NA	NA	0.0341218580764375	0.056980056980056974	NA	NA	0.014067254919346498	0.009597850081581726	Leu	Ser	FALSE	NA	2	0	0	0	0	0	0	0	0	1	0	0	0	0	0	0	0	0	0	0	0	0	0	0	0	0	0	0	0	0	0	0	0	0	0	0	0	0	0	0	1	0	0	0	0	0	0	0	0	0	0	0	0	0	0	0	0	0	0	0	0	0	0	0	0	0	49.1	FALSE	FALSE	FALSE	261	0.013
DSPp.Gln986Ter	DSP	0.01276551266093274	0.01039717196922437	0	0.03528988464558	NA	NA	0.0341218580764375	0.056980056980056974	NA	NA	0.014067254919346498	0.009597850081581726	Ter	Gln	FALSE	NA	2	0	0	0	0	0	0	0	0	1	0	0	0	0	0	0	0	0	0	0	0	0	0	0	0	0	0	0	0	0	0	0	0	0	0	0	0	0	0	0	1	0	0	0	0	0	0	0	0	0	0	0	0	0	0	0	0	0	0	0	0	0	0	0	0	0	49.89	FALSE	FALSE	FALSE	261	0.013
EFTUD2p.Arg919Cys	EFTUD2	0.01276551266093274	0.01039717196922437	0	0.038296537982798	NA	NA	0.0341218580764375	0.056980056980056974	NA	NA	0.014067254919346498	0.009597850081581726	Cys	Arg	TRUE	NA	2	0	0	0	0	0	0	0	0	1	0	0	0	0	0	0	0	0	0	0	0	0	0	0	0	0	0	0	0	0	0	0	0	0	0	0	0	0	0	0	1	0	0	0	0	0	0	0	0	0	0	0	0	0	0	0	0	0	0	0	0	0	0	0	0	0	48.4	FALSE	FALSE	FALSE	261	0.013
EIF2AK1p.Glu32Lys	EIF2AK1	0.01276551266093274	0.01039717196922437	0	0.03528988464558	NA	NA	0.0341218580764375	0.056980056980056974	NA	NA	0.014067254919346498	0.009597850081581726	Lys	Glu	TRUE	NA	2	0	0	0	0	0	0	0	0	1	0	0	0	0	0	0	0	0	0	0	0	0	0	0	0	0	0	0	0	0	0	0	0	0	0	0	0	0	0	0	1	0	0	0	0	0	0	0	0	0	0	0	0	0	0	0	0	0	0	0	0	0	0	0	0	0	48.78	FALSE	FALSE	FALSE	261	0.013
EIF4A1p.Arg311Gln	EIF4A1	0.01276551266093274	0.01039717196922437	0	0.03528988464558	NA	NA	0.0341218580764375	0.056980056980056974	NA	NA	0.014067254919346498	0.009597850081581726	Gln	Arg	FALSE	NA	2	0	0	0	0	0	0	0	0	1	0	0	0	0	0	0	0	0	0	0	0	0	0	0	0	0	0	0	0	0	0	0	0	0	0	0	0	0	0	0	1	0	0	0	0	0	0	0	0	0	0	0	0	0	0	0	0	0	0	0	0	0	0	0	0	0	49.98	FALSE	FALSE	FALSE	261	0.013
EIF4G1p.Glu1219Lys	EIF4G1	0.01276551266093274	0.01039717196922437	0	0.03528988464558	NA	NA	0.0341218580764375	0.056980056980056974	NA	NA	0.014067254919346498	0.009597850081581726	Lys	Glu	TRUE	NA	2	0	0	0	0	0	0	0	0	1	0	0	0	0	0	0	0	0	0	0	0	0	0	0	0	0	0	0	0	0	0	0	0	0	0	0	0	0	0	0	1	0	0	0	0	0	0	0	0	0	0	0	0	0	0	0	0	0	0	0	0	0	0	0	0	0	49.41	FALSE	FALSE	FALSE	261	0.013
EMC10p.Ser184Leu	EMC10	0.01276551266093274	0.01039717196922437	0	0.03528988464558	NA	NA	0.0341218580764375	0.056980056980056974	NA	NA	0.014067254919346498	0.009597850081581726	Leu	Ser	FALSE	NA	2	0	0	0	0	0	0	0	0	1	0	0	0	0	0	0	0	0	0	0	0	0	0	0	0	0	0	0	0	0	0	0	0	0	0	0	0	0	0	0	1	0	0	0	0	0	0	0	0	0	0	0	0	0	0	0	0	0	0	0	0	0	0	0	0	0	49.96	FALSE	FALSE	FALSE	261	0.013
EPXp.Arg208Cys	EPX	0.01276551266093274	0.01039717196922437	0	0.03528988464558	NA	NA	0.0341218580764375	0.056980056980056974	NA	NA	0.014067254919346498	0.009597850081581726	Cys	Arg	TRUE	NA	2	0	0	0	0	0	0	0	0	1	0	0	0	0	0	0	0	0	0	0	0	0	0	0	0	0	0	0	0	0	0	0	0	0	0	0	0	0	0	0	1	0	0	0	0	0	0	0	0	0	0	0	0	0	0	0	0	0	0	0	0	0	0	0	0	0	49.21	FALSE	FALSE	FALSE	261	0.013
ERCC5p.Ser1076Leu	ERCC5	0.01276551266093274	0.01039717196922437	0	0.038296537982798	NA	NA	0.0341218580764375	0.056980056980056974	NA	NA	0.014067254919346498	0.009597850081581726	Leu	Ser	FALSE	1	2	0	0	0	0	0	0	0	0	1	0	0	0	0	0	0	0	0	0	0	0	0	0	0	0	0	0	0	0	0	0	0	0	0	0	0	0	0	0	0	1	0	0	0	0	0	0	0	0	0	0	0	0	0	0	0	0	0	0	0	0	0	0	0	0	0	49.76	FALSE	FALSE	FALSE	261	0.013
EXOSC1p.Arg57Thr	EXOSC1	0.01276551266093274	0.01039717196922437	0	0.03528988464558	NA	NA	0.0341218580764375	0.056980056980056974	NA	NA	0.014067254919346498	0.009597850081581726	Thr	Arg	TRUE	NA	2	0	0	0	0	0	0	0	0	1	0	0	0	0	0	0	0	0	0	0	0	0	0	0	0	0	0	0	0	0	0	0	0	0	0	0	0	0	0	0	1	0	0	0	0	0	0	0	0	0	0	0	0	0	0	0	0	0	0	0	0	0	0	0	0	0	49.16	FALSE	FALSE	FALSE	261	0.013
FAM199Xp.Met311Ile	FAM199X	0.01276551266093274	0.01039717196922437	0	0.03528988464558	NA	NA	0.0341218580764375	0.056980056980056974	NA	NA	0.014067254919346498	0.009597850081581726	Ile	Met	FALSE	NA	2	0	0	0	0	0	0	0	0	1	0	0	0	0	0	0	0	0	0	0	0	0	0	0	0	0	0	0	0	0	0	0	0	0	0	0	0	0	0	0	1	0	0	0	0	0	0	0	0	0	0	0	0	0	0	0	0	0	0	0	0	0	0	0	0	0	49.76	FALSE	FALSE	FALSE	261	0.013
FAM71Ap.Glu277Asp	FAM71A	0.01276551266093274	0.01039717196922437	0	0.03528988464558	NA	NA	0.0341218580764375	0.056980056980056974	NA	NA	0.014067254919346498	0.009597850081581726	Asp	Glu	FALSE	NA	2	0	0	0	0	0	0	0	0	1	0	0	0	0	0	0	0	0	0	0	0	0	0	0	0	0	0	0	0	0	0	0	0	0	0	0	0	0	0	0	1	0	0	0	0	0	0	0	0	0	0	0	0	0	0	0	0	0	0	0	0	0	0	0	0	0	49.59	FALSE	FALSE	FALSE	261	0.013
FAM96Bp.Arg162Cys	FAM96B	0.01276551266093274	0.01039717196922437	0	0.03528988464558	NA	NA	0.0341218580764375	0.056980056980056974	NA	NA	0.014067254919346498	0.009597850081581726	Cys	Arg	TRUE	NA	2	0	0	0	0	0	0	0	0	1	0	0	0	0	0	0	0	0	0	0	0	0	0	0	0	0	0	0	0	0	0	0	0	0	0	0	0	0	0	0	1	0	0	0	0	0	0	0	0	0	0	0	0	0	0	0	0	0	0	0	0	0	0	0	0	0	49.08	FALSE	FALSE	FALSE	261	0.013
FANCFp.Ser18Leu	FANCF	0.01276551266093274	0.01039717196922437	0	0.03528988464558	NA	NA	0.0341218580764375	0.056980056980056974	NA	NA	0.014067254919346498	0.009597850081581726	Leu	Ser	FALSE	1	2	0	0	0	0	0	0	0	0	1	0	0	0	0	0	0	0	0	0	0	0	0	0	0	0	0	0	0	0	0	0	0	0	0	0	0	0	0	0	0	1	0	0	0	0	0	0	0	0	0	0	0	0	0	0	0	0	0	0	0	0	0	0	0	0	0	49.17	FALSE	FALSE	FALSE	261	0.013
FANK1p.Ser262Cys	FANK1	0.01276551266093274	0.01039717196922437	0	0.03528988464558	NA	NA	0.0341218580764375	0.056980056980056974	NA	NA	0.014067254919346498	0.009597850081581726	Cys	Ser	TRUE	NA	2	0	0	0	0	0	0	0	0	1	0	0	0	0	0	0	0	0	0	0	0	0	0	0	0	0	0	0	0	0	0	0	0	0	0	0	0	0	0	0	1	0	0	0	0	0	0	0	0	0	0	0	0	0	0	0	0	0	0	0	0	0	0	0	0	0	50.28	FALSE	FALSE	FALSE	261	0.013
FASTKD3p.Ala184Thr	FASTKD3	0.01276551266093274	0.01039717196922437	0	0.03528988464558	NA	NA	0.0341218580764375	0.056980056980056974	NA	NA	0.014067254919346498	0.009597850081581726	Thr	Ala	TRUE	NA	2	0	0	0	0	0	0	0	0	1	0	0	0	0	0	0	0	0	0	0	0	0	0	0	0	0	0	0	0	0	0	0	0	0	0	0	0	0	0	0	1	0	0	0	0	0	0	0	0	0	0	0	0	0	0	0	0	0	0	0	0	0	0	0	0	0	49.23	FALSE	FALSE	FALSE	261	0.013
FBF1p.Glu903Lys	FBF1	0.01276551266093274	0.01039717196922437	0	0.03528988464558	NA	NA	0.0341218580764375	0.056980056980056974	NA	NA	0.014067254919346498	0.009597850081581726	Lys	Glu	TRUE	NA	2	0	0	0	0	0	0	0	0	1	0	0	0	0	0	0	0	0	0	0	0	0	0	0	0	0	0	0	0	0	0	0	0	0	0	0	0	0	0	0	1	0	0	0	0	0	0	0	0	0	0	0	0	0	0	0	0	0	0	0	0	0	0	0	0	0	50.49	FALSE	FALSE	FALSE	261	0.013
FBXL18p.Ser214Leu	FBXL18	0.01276551266093274	0.01039717196922437	0	0.03528988464558	NA	NA	0.0341218580764375	0.056980056980056974	NA	NA	0.014067254919346498	0.009597850081581726	Leu	Ser	FALSE	NA	2	0	0	0	0	0	0	0	0	1	0	0	0	0	0	0	0	0	0	0	0	0	0	0	0	0	0	0	0	0	0	0	0	0	0	0	0	0	0	0	1	0	0	0	0	0	0	0	0	0	0	0	0	0	0	0	0	0	0	0	0	0	0	0	0	0	48.85	FALSE	FALSE	FALSE	261	0.013
FBXO18p.Gln81Ter	FBXO18	0.01276551266093274	0.01039717196922437	0	0.038296537982798	NA	NA	0.0341218580764375	0.056980056980056974	NA	NA	0.014067254919346498	0.009597850081581726	Ter	Gln	FALSE	NA	2	0	0	0	0	0	0	0	0	1	0	0	0	0	0	0	0	0	0	0	0	0	0	0	0	0	0	0	0	0	0	0	0	0	0	0	0	0	0	0	1	0	0	0	0	0	0	0	0	0	0	0	0	0	0	0	0	0	0	0	0	0	0	0	0	0	49.01	FALSE	FALSE	FALSE	261	0.013
FCRL5p.Gln281His	FCRL5	0.01276551266093274	0.01039717196922437	0	0.03528988464558	NA	NA	0.0341218580764375	0.056980056980056974	NA	NA	0.014067254919346498	0.009597850081581726	His	Gln	TRUE	NA	2	0	0	0	0	0	0	0	0	1	0	0	0	0	0	0	0	0	0	0	0	0	0	0	0	0	0	0	0	0	0	0	0	0	0	0	0	0	0	0	1	0	0	0	0	0	0	0	0	0	0	0	0	0	0	0	0	0	0	0	0	0	0	0	0	0	50.02	FALSE	FALSE	FALSE	261	0.013
FLG2p.Ser1633Cys	FLG2	0.01276551266093274	0.01039717196922437	0	0.03528988464558	NA	NA	0.0341218580764375	0.056980056980056974	NA	NA	0.014067254919346498	0.009597850081581726	Cys	Ser	TRUE	NA	2	0	0	0	0	0	0	0	0	1	0	0	0	0	0	0	0	0	0	0	0	0	0	0	0	0	0	0	0	0	0	0	0	0	0	0	0	0	0	0	1	0	0	0	0	0	0	0	0	0	0	0	0	0	0	0	0	0	0	0	0	0	0	0	0	0	48.92	FALSE	FALSE	FALSE	261	0.013
FLT1p.Ile532Met	FLT1	0.01276551266093274	0.01039717196922437	0	0.03528988464558	NA	NA	0.0341218580764375	0.056980056980056974	NA	NA	0.014067254919346498	0.009597850081581726	Met	Ile	FALSE	NA	2	0	0	0	0	0	0	0	0	1	0	0	0	0	0	0	0	0	0	0	0	0	0	0	0	0	0	0	0	0	0	0	0	0	0	0	0	0	0	0	1	0	0	0	0	0	0	0	0	0	0	0	0	0	0	0	0	0	0	0	0	0	0	0	0	0	50.04	FALSE	FALSE	FALSE	261	0.013
FMN1p.Arg229Cys	FMN1	0.01276551266093274	0.01039717196922437	0	0.03528988464558	NA	NA	0.0341218580764375	0.056980056980056974	NA	NA	0.014067254919346498	0.009597850081581726	Cys	Arg	TRUE	NA	2	0	0	0	0	0	0	0	0	1	0	0	0	0	0	0	0	0	0	0	0	0	0	0	0	0	0	0	0	0	0	0	0	0	0	0	0	0	0	0	1	0	0	0	0	0	0	0	0	0	0	0	0	0	0	0	0	0	0	0	0	0	0	0	0	0	50.68	FALSE	FALSE	FALSE	261	0.013
FMR1p.Glu509Lys	FMR1	0.01276551266093274	0.01039717196922437	0	0.03528988464558	NA	NA	0.0341218580764375	0.056980056980056974	NA	NA	0.014067254919346498	0.009597850081581726	Lys	Glu	TRUE	NA	2	0	0	0	0	0	0	0	0	1	0	0	0	0	0	0	0	0	0	0	0	0	0	0	0	0	0	0	0	0	0	0	0	0	0	0	0	0	0	0	1	0	0	0	0	0	0	0	0	0	0	0	0	0	0	0	0	0	0	0	0	0	0	0	0	0	48.91	FALSE	FALSE	FALSE	261	0.013
FOSp.Ser252Leu	FOS	0.01276551266093274	0.01039717196922437	0	0.038296537982798	NA	NA	0.0341218580764375	0.056980056980056974	NA	NA	0.014067254919346498	0.009597850081581726	Leu	Ser	FALSE	NA	2	0	0	0	0	0	0	0	0	1	0	0	0	0	0	0	0	0	0	0	0	0	0	0	0	0	0	0	0	0	0	0	0	0	0	0	0	0	0	0	1	0	0	0	0	0	0	0	0	0	0	0	0	0	0	0	0	0	0	0	0	0	0	0	0	0	48.92	FALSE	FALSE	FALSE	261	0.013
FOXD4p.Asp78Asn	FOXD4	0.01276551266093274	0.01039717196922437	0	0.03528988464558	NA	NA	0.0341218580764375	0.056980056980056974	NA	NA	0.014067254919346498	0.009597850081581726	Asn	Asp	FALSE	NA	2	0	0	0	0	0	0	0	0	1	0	0	0	0	0	0	0	0	0	0	0	0	0	0	0	0	0	0	0	0	0	0	0	0	0	0	0	0	0	0	1	0	0	0	0	0	0	0	0	0	0	0	0	0	0	0	0	0	0	0	0	0	0	0	0	0	49.26	FALSE	FALSE	FALSE	261	0.013
FTOp.Asp394Asn	FTO	0.01276551266093274	0.01039717196922437	0	0.038296537982798	NA	NA	0.0341218580764375	0.056980056980056974	NA	NA	0.014067254919346498	0.009597850081581726	Asn	Asp	FALSE	NA	2	0	0	0	0	0	0	0	0	1	0	0	0	0	0	0	0	0	0	0	0	0	0	0	0	0	0	0	0	0	0	0	0	0	0	0	0	0	0	0	1	0	0	0	0	0	0	0	0	0	0	0	0	0	0	0	0	0	0	0	0	0	0	0	0	0	49.08	FALSE	FALSE	FALSE	261	0.013
GABRA2p.Lys408Asn	GABRA2	0.01276551266093274	0.01039717196922437	0	0.03528988464558	NA	NA	0.0341218580764375	0.056980056980056974	NA	NA	0.014067254919346498	0.009597850081581726	Asn	Lys	FALSE	NA	2	0	0	0	0	0	0	0	0	1	0	0	0	0	0	0	0	0	0	0	0	0	0	0	0	0	0	0	0	0	0	0	0	0	0	0	0	0	0	0	1	0	0	0	0	0	0	0	0	0	0	0	0	0	0	0	0	0	0	0	0	0	0	0	0	0	49.64	FALSE	FALSE	FALSE	261	0.013
GIMAP8p.Ser307Ter	GIMAP8	0.01276551266093274	0.01039717196922437	0	0.038296537982798	NA	NA	0.0341218580764375	0.056980056980056974	NA	NA	0.014067254919346498	0.009597850081581726	Ter	Ser	FALSE	NA	2	0	0	0	0	0	0	0	0	1	0	0	0	0	0	0	0	0	0	0	0	0	0	0	0	0	0	0	0	0	0	0	0	0	0	0	0	0	0	0	1	0	0	0	0	0	0	0	0	0	0	0	0	0	0	0	0	0	0	0	0	0	0	0	0	0	49.93	FALSE	FALSE	FALSE	261	0.013
GMPSp.Gly127Ala	GMPS	0.01276551266093274	0.01039717196922437	0	0.03528988464558	NA	NA	0.0341218580764375	0.056980056980056974	NA	NA	0.014067254919346498	0.009597850081581726	Ala	Gly	FALSE	2	2	0	0	0	0	0	0	0	0	1	0	0	0	0	0	0	0	0	0	0	0	0	0	0	0	0	0	0	0	0	0	0	0	0	0	0	0	0	0	0	1	0	0	0	0	0	0	0	0	0	0	0	0	0	0	0	0	0	0	0	0	0	0	0	0	0	49.11	FALSE	FALSE	FALSE	261	0.013
GNASp.Phe376Leu	GNAS	0.01276551266093274	0.01039717196922437	0	0.03528988464558	NA	NA	0.0341218580764375	0.056980056980056974	NA	NA	0.014067254919346498	0.009597850081581726	Leu	Phe	FALSE	1	2	0	0	0	0	0	0	0	0	1	0	0	0	0	0	0	0	0	0	0	0	0	0	0	0	0	0	0	0	0	0	0	0	0	0	0	0	0	0	0	1	0	0	0	0	0	0	0	0	0	0	0	0	0	0	0	0	0	0	0	0	0	0	0	0	0	50.05	FALSE	FALSE	FALSE	261	0.013
GOLGB1p.Ser2615Cys	GOLGB1	0.01276551266093274	0.01039717196922437	0	0.038296537982798	NA	NA	0.0341218580764375	0.056980056980056974	NA	NA	0.014067254919346498	0.009597850081581726	Cys	Ser	TRUE	NA	2	0	0	0	0	0	0	0	0	1	0	0	0	0	0	0	0	0	0	0	0	0	0	0	0	0	0	0	0	0	0	0	0	0	0	0	0	0	0	0	1	0	0	0	0	0	0	0	0	0	0	0	0	0	0	0	0	0	0	0	0	0	0	0	0	0	49.73	FALSE	FALSE	FALSE	261	0.013
GON4Lp.Glu1503Lys	GON4L	0.01276551266093274	0.01039717196922437	0	0.03528988464558	NA	NA	0.0341218580764375	0.056980056980056974	NA	NA	0.014067254919346498	0.009597850081581726	Lys	Glu	TRUE	NA	2	0	0	0	0	0	0	0	0	1	0	0	0	0	0	0	0	0	0	0	0	0	0	0	0	0	0	0	0	0	0	0	0	0	0	0	0	0	0	0	1	0	0	0	0	0	0	0	0	0	0	0	0	0	0	0	0	0	0	0	0	0	0	0	0	0	51.28	FALSE	FALSE	FALSE	261	0.013
GPATCH4p.Ile42Met	GPATCH4	0.01276551266093274	0.01039717196922437	0	0.038296537982798	NA	NA	0.0341218580764375	0.056980056980056974	NA	NA	0.014067254919346498	0.009597850081581726	Met	Ile	FALSE	NA	2	0	0	0	0	0	0	0	0	1	0	0	0	0	0	0	0	0	0	0	0	0	0	0	0	0	0	0	0	0	0	0	0	0	0	0	0	0	0	0	1	0	0	0	0	0	0	0	0	0	0	0	0	0	0	0	0	0	0	0	0	0	0	0	0	0	49.76	FALSE	FALSE	FALSE	261	0.013
GPC6p.Gln339Ter	GPC6	0.01276551266093274	0.01039717196922437	0	0.03528988464558	NA	NA	0.0341218580764375	0.056980056980056974	NA	NA	0.014067254919346498	0.009597850081581726	Ter	Gln	FALSE	NA	2	0	0	0	0	0	0	0	0	1	0	0	0	0	0	0	0	0	0	0	0	0	0	0	0	0	0	0	0	0	0	0	0	0	0	0	0	0	0	0	1	0	0	0	0	0	0	0	0	0	0	0	0	0	0	0	0	0	0	0	0	0	0	0	0	0	49.61	FALSE	FALSE	FALSE	261	0.013
GPRASP1p.Ser367Ter	GPRASP1	0.01276551266093274	0.01039717196922437	0	0.03528988464558	NA	NA	0.0341218580764375	0.056980056980056974	NA	NA	0.014067254919346498	0.009597850081581726	Ter	Ser	FALSE	NA	2	0	0	0	0	0	0	0	0	1	0	0	0	0	0	0	0	0	0	0	0	0	0	0	0	0	0	0	0	0	0	0	0	0	0	0	0	0	0	0	1	0	0	0	0	0	0	0	0	0	0	0	0	0	0	0	0	0	0	0	0	0	0	0	0	0	49.76	FALSE	FALSE	FALSE	261	0.013
GRAMD1Cp.Ser604Cys	GRAMD1C	0.01276551266093274	0.01039717196922437	0	0.03528988464558	NA	NA	0.0341218580764375	0.056980056980056974	NA	NA	0.014067254919346498	0.009597850081581726	Cys	Ser	TRUE	NA	2	0	0	0	0	0	0	0	0	1	0	0	0	0	0	0	0	0	0	0	0	0	0	0	0	0	0	0	0	0	0	0	0	0	0	0	0	0	0	0	1	0	0	0	0	0	0	0	0	0	0	0	0	0	0	0	0	0	0	0	0	0	0	0	0	0	49.4	FALSE	FALSE	FALSE	261	0.013
GRPp.Phe119Leu	GRP	0.01276551266093274	0.01039717196922437	0	0.038296537982798	NA	NA	0.0341218580764375	0.056980056980056974	NA	NA	0.014067254919346498	0.009597850081581726	Leu	Phe	FALSE	NA	2	0	0	0	0	0	0	0	0	1	0	0	0	0	0	0	0	0	0	0	0	0	0	0	0	0	0	0	0	0	0	0	0	0	0	0	0	0	0	0	1	0	0	0	0	0	0	0	0	0	0	0	0	0	0	0	0	0	0	0	0	0	0	0	0	0	49.57	FALSE	FALSE	FALSE	261	0.013
GRXCR1p.Arg147His	GRXCR1	0.01276551266093274	0.01039717196922437	0	0.03528988464558	NA	NA	0.0341218580764375	0.056980056980056974	NA	NA	0.014067254919346498	0.009597850081581726	His	Arg	TRUE	NA	2	0	0	0	0	0	0	0	0	1	0	0	0	0	0	0	0	0	0	0	0	0	0	0	0	0	0	0	0	0	0	0	0	0	0	0	0	0	0	0	1	0	0	0	0	0	0	0	0	0	0	0	0	0	0	0	0	0	0	0	0	0	0	0	0	0	49.34	FALSE	FALSE	FALSE	261	0.013
GSTA2p.Asp61His	GSTA2	0.01276551266093274	0.01039717196922437	0	0.03528988464558	NA	NA	0.0341218580764375	0.056980056980056974	NA	NA	0.014067254919346498	0.009597850081581726	His	Asp	TRUE	NA	2	0	0	0	0	0	0	0	0	1	0	0	0	0	0	0	0	0	0	0	0	0	0	0	0	0	0	0	0	0	0	0	0	0	0	0	0	0	0	0	1	0	0	0	0	0	0	0	0	0	0	0	0	0	0	0	0	0	0	0	0	0	0	0	0	0	49.16	FALSE	FALSE	FALSE	261	0.013
HECW2p.Trp91Cys	HECW2	0.01276551266093274	0.01039717196922437	0	0.038296537982798	NA	NA	0.0341218580764375	0.056980056980056974	NA	NA	0.014067254919346498	0.009597850081581726	Cys	Trp	TRUE	NA	2	0	0	0	0	0	0	0	0	1	0	0	0	0	0	0	0	0	0	0	0	0	0	0	0	0	0	0	0	0	0	0	0	0	0	0	0	0	0	0	1	0	0	0	0	0	0	0	0	0	0	0	0	0	0	0	0	0	0	0	0	0	0	0	0	0	50.01	FALSE	FALSE	FALSE	261	0.013
HIST1H3Gp.Glu98Lys	HIST1H3G	0.01276551266093274	0.01039717196922437	0	0.03528988464558	NA	NA	0.0341218580764375	0.056980056980056974	NA	NA	0.014067254919346498	0.009597850081581726	Lys	Glu	TRUE	NA	2	0	0	0	0	0	0	0	0	1	0	0	0	0	0	0	0	0	0	0	0	0	0	0	0	0	0	0	0	0	0	0	0	0	0	0	0	0	0	0	1	0	0	0	0	0	0	0	0	0	0	0	0	0	0	0	0	0	0	0	0	0	0	0	0	0	50.77	FALSE	FALSE	FALSE	261	0.013
HIST3H2BBp.Glu77Lys	HIST3H2BB	0.01276551266093274	0.01039717196922437	0	0.03528988464558	NA	NA	0.0341218580764375	0.056980056980056974	NA	NA	0.014067254919346498	0.009597850081581726	Lys	Glu	TRUE	NA	2	0	0	0	0	0	0	0	0	1	0	0	0	0	0	0	0	0	0	0	0	0	0	0	0	0	0	0	0	0	0	0	0	0	0	0	0	0	0	0	1	0	0	0	0	0	0	0	0	0	0	0	0	0	0	0	0	0	0	0	0	0	0	0	0	0	49.66	FALSE	FALSE	FALSE	261	0.013
HMGB2p.Glu116Lys	HMGB2	0.01276551266093274	0.01039717196922437	0	0.03528988464558	NA	NA	0.0341218580764375	0.056980056980056974	NA	NA	0.014067254919346498	0.009597850081581726	Lys	Glu	TRUE	NA	2	0	0	0	0	0	0	0	0	1	0	0	0	0	0	0	0	0	0	0	0	0	0	0	0	0	0	0	0	0	0	0	0	0	0	0	0	0	0	0	1	0	0	0	0	0	0	0	0	0	0	0	0	0	0	0	0	0	0	0	0	0	0	0	0	0	49.21	FALSE	FALSE	FALSE	261	0.013
HSD17B4p.Ala221Gly	HSD17B4	0.01276551266093274	0.01039717196922437	0	0.03528988464558	NA	NA	0.0341218580764375	0.056980056980056974	NA	NA	0.014067254919346498	0.009597850081581726	Gly	Ala	FALSE	NA	2	0	0	0	0	0	0	0	0	1	0	0	0	0	0	0	0	0	0	0	0	0	0	0	0	0	0	0	0	0	0	0	0	0	0	0	0	0	0	0	1	0	0	0	0	0	0	0	0	0	0	0	0	0	0	0	0	0	0	0	0	0	0	0	0	0	49.56	FALSE	FALSE	FALSE	261	0.013
IFT172p.Arg346Gln	IFT172	0.01276551266093274	0.01039717196922437	0	0.03528988464558	NA	NA	0.0341218580764375	0.056980056980056974	NA	NA	0.014067254919346498	0.009597850081581726	Gln	Arg	FALSE	NA	2	0	0	0	0	0	0	0	0	1	0	0	0	0	0	0	0	0	0	0	0	0	0	0	0	0	0	0	0	0	0	0	0	0	0	0	0	0	0	0	1	0	0	0	0	0	0	0	0	0	0	0	0	0	0	0	0	0	0	0	0	0	0	0	0	0	49.2	FALSE	FALSE	FALSE	261	0.013
IKBIPp.Glu101Gln	IKBIP	0.01276551266093274	0.01039717196922437	0	0.03528988464558	NA	NA	0.0341218580764375	0.056980056980056974	NA	NA	0.014067254919346498	0.009597850081581726	Gln	Glu	FALSE	NA	2	0	0	0	0	0	0	0	0	1	0	0	0	0	0	0	0	0	0	0	0	0	0	0	0	0	0	0	0	0	0	0	0	0	0	0	0	0	0	0	1	0	0	0	0	0	0	0	0	0	0	0	0	0	0	0	0	0	0	0	0	0	0	0	0	0	49.95	FALSE	FALSE	FALSE	261	0.013
IL17RAp.Glu130Gln	IL17RA	0.01276551266093274	0.01039717196922437	0	0.03528988464558	NA	NA	0.0341218580764375	0.056980056980056974	NA	NA	0.014067254919346498	0.009597850081581726	Gln	Glu	FALSE	NA	2	0	0	0	0	0	0	0	0	1	0	0	0	0	0	0	0	0	0	0	0	0	0	0	0	0	0	0	0	0	0	0	0	0	0	0	0	0	0	0	1	0	0	0	0	0	0	0	0	0	0	0	0	0	0	0	0	0	0	0	0	0	0	0	0	0	49.73	FALSE	FALSE	FALSE	261	0.013
IRS1p.Glu263Lys	IRS1	0.01276551266093274	0.01039717196922437	0	0.03528988464558	NA	NA	0.0341218580764375	0.056980056980056974	NA	NA	0.014067254919346498	0.009597850081581726	Lys	Glu	TRUE	NA	2	0	0	0	0	0	0	0	0	1	0	0	0	0	0	0	0	0	0	0	0	0	0	0	0	0	0	0	0	0	0	0	0	0	0	0	0	0	0	0	1	0	0	0	0	0	0	0	0	0	0	0	0	0	0	0	0	0	0	0	0	0	0	0	0	0	49.99	TRUE	FALSE	FALSE	261	0.013
ITGADp.Ile563Met	ITGAD	0.01276551266093274	0.01039717196922437	0	0.038296537982798	NA	NA	0.0341218580764375	0.056980056980056974	NA	NA	0.014067254919346498	0.009597850081581726	Met	Ile	FALSE	NA	2	0	0	0	0	0	0	0	0	1	0	0	0	0	0	0	0	0	0	0	0	0	0	0	0	0	0	0	0	0	0	0	0	0	0	0	0	0	0	0	1	0	0	0	0	0	0	0	0	0	0	0	0	0	0	0	0	0	0	0	0	0	0	0	0	0	50.66	FALSE	FALSE	FALSE	261	0.013
ITGAVp.Gln664Glu	ITGAV	0.01276551266093274	0.01039717196922437	0	0.03528988464558	NA	NA	0.0341218580764375	0.056980056980056974	NA	NA	0.014067254919346498	0.009597850081581726	Glu	Gln	FALSE	2	2	0	0	0	0	0	0	0	0	1	0	0	0	0	0	0	0	0	0	0	0	0	0	0	0	0	0	0	0	0	0	0	0	0	0	0	0	0	0	0	1	0	0	0	0	0	0	0	0	0	0	0	0	0	0	0	0	0	0	0	0	0	0	0	0	0	49.4	FALSE	FALSE	FALSE	261	0.013
ITPR2p.Gln544Glu	ITPR2	0.01276551266093274	0.01039717196922437	0	0.03528988464558	NA	NA	0.0341218580764375	0.056980056980056974	NA	NA	0.014067254919346498	0.009597850081581726	Glu	Gln	FALSE	NA	2	0	0	0	0	0	0	0	0	1	0	0	0	0	0	0	0	0	0	0	0	0	0	0	0	0	0	0	0	0	0	0	0	0	0	0	0	0	0	0	1	0	0	0	0	0	0	0	0	0	0	0	0	0	0	0	0	0	0	0	0	0	0	0	0	0	48.81	FALSE	FALSE	FALSE	261	0.013
JAKMIP3p.Glu597Gln	JAKMIP3	0.01276551266093274	0.01039717196922437	0	0.03528988464558	NA	NA	0.0341218580764375	0.056980056980056974	NA	NA	0.014067254919346498	0.009597850081581726	Gln	Glu	FALSE	NA	2	0	0	0	0	0	0	0	0	1	0	0	0	0	0	0	0	0	0	0	0	0	0	0	0	0	0	0	0	0	0	0	0	0	0	0	0	0	0	0	1	0	0	0	0	0	0	0	0	0	0	0	0	0	0	0	0	0	0	0	0	0	0	0	0	0	49.61	FALSE	FALSE	FALSE	261	0.013
JARID2p.Glu184Lys	JARID2	0.01276551266093274	0.01039717196922437	0	0.03528988464558	NA	NA	0.0341218580764375	0.056980056980056974	NA	NA	0.014067254919346498	0.009597850081581726	Lys	Glu	TRUE	NA	2	0	0	0	0	0	0	0	0	1	0	0	0	0	0	0	0	0	0	0	0	0	0	0	0	0	0	0	0	0	0	0	0	0	0	0	0	0	0	0	1	0	0	0	0	0	0	0	0	0	0	0	0	0	0	0	0	0	0	0	0	0	0	0	0	0	48.95	FALSE	FALSE	FALSE	261	0.013
KDM5Cp.Glu1276Lys	KDM5C	0.01276551266093274	0.01039717196922437	0	0.03528988464558	NA	NA	0.0341218580764375	0.056980056980056974	NA	NA	0.014067254919346498	0.009597850081581726	Lys	Glu	TRUE	1	2	0	0	0	0	0	0	0	0	1	0	0	0	0	0	0	0	0	0	0	0	0	0	0	0	0	0	0	0	0	0	0	0	0	0	0	0	0	0	0	1	0	0	0	0	0	0	0	0	0	0	0	0	0	0	0	0	0	0	0	0	0	0	0	0	0	48.95	FALSE	FALSE	FALSE	261	0.013
KHDC3Lp.Glu48Lys	KHDC3L	0.01276551266093274	0.01039717196922437	0	0.03528988464558	NA	NA	0.0341218580764375	0.056980056980056974	NA	NA	0.014067254919346498	0.009597850081581726	Lys	Glu	TRUE	NA	2	0	0	0	0	0	0	0	0	1	0	0	0	0	0	0	0	0	0	0	0	0	0	0	0	0	0	0	0	0	0	0	0	0	0	0	0	0	0	0	1	0	0	0	0	0	0	0	0	0	0	0	0	0	0	0	0	0	0	0	0	0	0	0	0	0	49.94	FALSE	FALSE	FALSE	261	0.013
KIAA1549Lp.Asp1680Asn	KIAA1549L	0.01276551266093274	0.01039717196922437	0	0.03528988464558	NA	NA	0.0341218580764375	0.056980056980056974	NA	NA	0.014067254919346498	0.009597850081581726	Asn	Asp	FALSE	NA	2	0	0	0	0	0	0	0	0	1	0	0	0	0	0	0	0	0	0	0	0	0	0	0	0	0	0	0	0	0	0	0	0	0	0	0	0	0	0	0	1	0	0	0	0	0	0	0	0	0	0	0	0	0	0	0	0	0	0	0	0	0	0	0	0	0	49.09	FALSE	FALSE	FALSE	261	0.013
KIF16Bp.Gln233Ter	KIF16B	0.01276551266093274	0.01039717196922437	0	0.03528988464558	NA	NA	0.0341218580764375	0.056980056980056974	NA	NA	0.014067254919346498	0.009597850081581726	Ter	Gln	FALSE	NA	2	0	0	0	0	0	0	0	0	1	0	0	0	0	0	0	0	0	0	0	0	0	0	0	0	0	0	0	0	0	0	0	0	0	0	0	0	0	0	0	1	0	0	0	0	0	0	0	0	0	0	0	0	0	0	0	0	0	0	0	0	0	0	0	0	0	50.09	FALSE	FALSE	FALSE	261	0.013
KIF22p.Arg230Gln	KIF22	0.01276551266093274	0.01039717196922437	0	0.038296537982798	NA	NA	0.0341218580764375	0.056980056980056974	NA	NA	0.014067254919346498	0.009597850081581726	Gln	Arg	FALSE	NA	2	0	0	0	0	0	0	0	0	1	0	0	0	0	0	0	0	0	0	0	0	0	0	0	0	0	0	0	0	0	0	0	0	0	0	0	0	0	0	0	1	0	0	0	0	0	0	0	0	0	0	0	0	0	0	0	0	0	0	0	0	0	0	0	0	0	50.03	FALSE	FALSE	FALSE	261	0.013
KIRRELp.Asp584Asn	KIRREL	0.01276551266093274	0.01039717196922437	0	0.03528988464558	NA	NA	0.0341218580764375	0.056980056980056974	NA	NA	0.014067254919346498	0.009597850081581726	Asn	Asp	FALSE	NA	2	0	0	0	0	0	0	0	0	1	0	0	0	0	0	0	0	0	0	0	0	0	0	0	0	0	0	0	0	0	0	0	0	0	0	0	0	0	0	0	1	0	0	0	0	0	0	0	0	0	0	0	0	0	0	0	0	0	0	0	0	0	0	0	0	0	49.55	FALSE	FALSE	FALSE	261	0.013
KLHL38p.Trp363Cys	KLHL38	0.01276551266093274	0.01039717196922437	0	0.03528988464558	NA	NA	0.0341218580764375	0.056980056980056974	NA	NA	0.014067254919346498	0.009597850081581726	Cys	Trp	TRUE	NA	2	0	0	0	0	0	0	0	0	1	0	0	0	0	0	0	0	0	0	0	0	0	0	0	0	0	0	0	0	0	0	0	0	0	0	0	0	0	0	0	1	0	0	0	0	0	0	0	0	0	0	0	0	0	0	0	0	0	0	0	0	0	0	0	0	0	49.71	FALSE	FALSE	FALSE	261	0.013
KMT2Cp.Gln3312Ter	KMT2C	0.01276551266093274	0.01039717196922437	0	0.03528988464558	NA	NA	0.0341218580764375	0.056980056980056974	NA	NA	0.014067254919346498	0.009597850081581726	Ter	Gln	FALSE	1	2	0	0	0	0	0	0	0	0	1	0	0	0	0	0	0	0	0	0	0	0	0	0	0	0	0	0	0	0	0	0	0	0	0	0	0	0	0	0	0	1	0	0	0	0	0	0	0	0	0	0	0	0	0	0	0	0	0	0	0	0	0	0	0	0	0	49.1	FALSE	FALSE	FALSE	261	0.013
LAIR2p.Ala96Thr	LAIR2	0.01276551266093274	0.01039717196922437	0	0.03528988464558	NA	NA	0.0341218580764375	0.056980056980056974	NA	NA	0.014067254919346498	0.009597850081581726	Thr	Ala	TRUE	NA	2	0	0	0	0	0	0	0	0	1	0	0	0	0	0	0	0	0	0	0	0	0	0	0	0	0	0	0	0	0	0	0	0	0	0	0	0	0	0	0	1	0	0	0	0	0	0	0	0	0	0	0	0	0	0	0	0	0	0	0	0	0	0	0	0	0	49.49	FALSE	FALSE	FALSE	261	0.013
LAS1Lp.Ser238Leu	LAS1L	0.01276551266093274	0.01039717196922437	0	0.035346578496208	NA	NA	0.0341218580764375	0.056980056980056974	NA	NA	0.014067254919346498	0.009597850081581726	Leu	Ser	FALSE	NA	2	0	0	0	0	0	0	0	0	1	0	0	0	0	0	0	0	0	0	0	0	0	0	0	0	0	0	0	0	0	0	0	0	0	0	0	0	0	0	0	1	0	0	0	0	0	0	0	0	0	0	0	0	0	0	0	0	0	0	0	0	0	0	0	0	0	49.16	FALSE	FALSE	FALSE	261	0.013
LDHCp.Tyr247His	LDHC	0.01276551266093274	0.01039717196922437	0	0.03528988464558	NA	NA	0.0341218580764375	0.056980056980056974	NA	NA	0.014067254919346498	0.009597850081581726	His	Tyr	TRUE	NA	2	0	0	0	0	0	0	0	0	1	0	0	0	0	0	0	0	0	0	0	0	0	0	0	0	0	0	0	0	0	0	0	0	0	0	0	0	0	0	0	1	0	0	0	0	0	0	0	0	0	0	0	0	0	0	0	0	0	0	0	0	0	0	0	0	0	50	FALSE	FALSE	FALSE	261	0.013
LILRA3p.Asp312Asn	LILRA3	0.01276551266093274	0.01039717196922437	0	0.03528988464558	NA	NA	0.0341218580764375	0.056980056980056974	NA	NA	0.014067254919346498	0.009597850081581726	Asn	Asp	FALSE	NA	2	0	0	0	0	0	0	0	0	1	0	0	0	0	0	0	0	0	0	0	0	0	0	0	0	0	0	0	0	0	0	0	0	0	0	0	0	0	0	0	1	0	0	0	0	0	0	0	0	0	0	0	0	0	0	0	0	0	0	0	0	0	0	0	0	0	49.81	FALSE	FALSE	FALSE	261	0.013
LPCAT4p.Glu323Gln	LPCAT4	0.01276551266093274	0.01039717196922437	0	0.03528988464558	NA	NA	0.0341218580764375	0.056980056980056974	NA	NA	0.014067254919346498	0.009597850081581726	Gln	Glu	FALSE	NA	2	0	0	0	0	0	0	0	0	1	0	0	0	0	0	0	0	0	0	0	0	0	0	0	0	0	0	0	0	0	0	0	0	0	0	0	0	0	0	0	1	0	0	0	0	0	0	0	0	0	0	0	0	0	0	0	0	0	0	0	0	0	0	0	0	0	48.45	FALSE	FALSE	FALSE	261	0.013
LRRC16Ap.Arg137His	LRRC16A	0.01276551266093274	0.01039717196922437	0	0.038296537982798	NA	NA	0.0341218580764375	0.056980056980056974	NA	NA	0.014067254919346498	0.009597850081581726	His	Arg	TRUE	NA	2	0	0	0	0	0	0	0	0	1	0	0	0	0	0	0	0	0	0	0	0	0	0	0	0	0	0	0	0	0	0	0	0	0	0	0	0	0	0	0	1	0	0	0	0	0	0	0	0	0	0	0	0	0	0	0	0	0	0	0	0	0	0	0	0	0	49.2	FALSE	FALSE	FALSE	261	0.013
LRRC40p.Pro305Ser	LRRC40	0.01276551266093274	0.01039717196922437	0	0.038296537982798	NA	NA	0.0341218580764375	0.056980056980056974	NA	NA	0.014067254919346498	0.009597850081581726	Ser	Pro	TRUE	NA	2	0	0	0	0	0	0	0	0	1	0	0	0	0	0	0	0	0	0	0	0	0	0	0	0	0	0	0	0	0	0	0	0	0	0	0	0	0	0	0	1	0	0	0	0	0	0	0	0	0	0	0	0	0	0	0	0	0	0	0	0	0	0	0	0	0	49.92	FALSE	FALSE	FALSE	261	0.013
LSM5p.Ser10Leu	LSM5	0.01276551266093274	0.01039717196922437	0	0.038296537982798	NA	NA	0.0341218580764375	0.056980056980056974	NA	NA	0.014067254919346498	0.009597850081581726	Leu	Ser	FALSE	NA	2	0	0	0	0	0	0	0	0	1	0	0	0	0	0	0	0	0	0	0	0	0	0	0	0	0	0	0	0	0	0	0	0	0	0	0	0	0	0	0	1	0	0	0	0	0	0	0	0	0	0	0	0	0	0	0	0	0	0	0	0	0	0	0	0	0	49.91	FALSE	FALSE	FALSE	261	0.013
MAMDC4p.Arg76Trp	MAMDC4	0.01276551266093274	0.01039717196922437	0	0.03528988464558	NA	NA	0.0341218580764375	0.056980056980056974	NA	NA	0.014067254919346498	0.009597850081581726	Trp	Arg	FALSE	NA	2	0	0	0	0	0	0	0	0	1	0	0	0	0	0	0	0	0	0	0	0	0	0	0	0	0	0	0	0	0	0	0	0	0	0	0	0	0	0	0	1	0	0	0	0	0	0	0	0	0	0	0	0	0	0	0	0	0	0	0	0	0	0	0	0	0	49.59	FALSE	FALSE	FALSE	261	0.013
MAP1Bp.Ser470Leu	MAP1B	0.01276551266093274	0.01039717196922437	0	0.03528988464558	NA	NA	0.0341218580764375	0.056980056980056974	NA	NA	0.014067254919346498	0.009597850081581726	Leu	Ser	FALSE	NA	2	0	0	0	0	0	0	0	0	1	0	0	0	0	0	0	0	0	0	0	0	0	0	0	0	0	0	0	0	0	0	0	0	0	0	0	0	0	0	0	1	0	0	0	0	0	0	0	0	0	0	0	0	0	0	0	0	0	0	0	0	0	0	0	0	0	49.76	FALSE	FALSE	FALSE	261	0.013
MAP3K1p.Gln1494Ter	MAP3K1	0.01276551266093274	0.01039717196922437	0	0.03528988464558	NA	NA	0.0341218580764375	0.056980056980056974	NA	NA	0.014067254919346498	0.009597850081581726	Ter	Gln	FALSE	1	2	0	0	0	0	0	0	0	0	1	0	0	0	0	0	0	0	0	0	0	0	0	0	0	0	0	0	0	0	0	0	0	0	0	0	0	0	0	0	0	1	0	0	0	0	0	0	0	0	0	0	0	0	0	0	0	0	0	0	0	0	0	0	0	0	0	50.6	FALSE	FALSE	FALSE	261	0.013
MAS1p.Phe281Leu	MAS1	0.01276551266093274	0.01039717196922437	0	0.03528988464558	NA	NA	0.0341218580764375	0.056980056980056974	NA	NA	0.014067254919346498	0.009597850081581726	Leu	Phe	FALSE	NA	2	0	0	0	0	0	0	0	0	1	0	0	0	0	0	0	0	0	0	0	0	0	0	0	0	0	0	0	0	0	0	0	0	0	0	0	0	0	0	0	1	0	0	0	0	0	0	0	0	0	0	0	0	0	0	0	0	0	0	0	0	0	0	0	0	0	49.25	FALSE	FALSE	FALSE	261	0.013
MCM10p.Met572Ile	MCM10	0.01276551266093274	0.01039717196922437	0	0.03528988464558	NA	NA	0.0341218580764375	0.056980056980056974	NA	NA	0.014067254919346498	0.009597850081581726	Ile	Met	FALSE	NA	2	0	0	0	0	0	0	0	0	1	0	0	0	0	0	0	0	0	0	0	0	0	0	0	0	0	0	0	0	0	0	0	0	0	0	0	0	0	0	0	1	0	0	0	0	0	0	0	0	0	0	0	0	0	0	0	0	0	0	0	0	0	0	0	0	0	49.32	FALSE	FALSE	FALSE	261	0.013
MFAP3Lp.Phe225Leu	MFAP3L	0.01276551266093274	0.01039717196922437	0	0.03528988464558	NA	NA	0.0341218580764375	0.056980056980056974	NA	NA	0.014067254919346498	0.009597850081581726	Leu	Phe	FALSE	NA	2	0	0	0	0	0	0	0	0	1	0	0	0	0	0	0	0	0	0	0	0	0	0	0	0	0	0	0	0	0	0	0	0	0	0	0	0	0	0	0	1	0	0	0	0	0	0	0	0	0	0	0	0	0	0	0	0	0	0	0	0	0	0	0	0	0	49.66	FALSE	FALSE	FALSE	261	0.013
MICAL2p.Ser1097Tyr	MICAL2	0.01276551266093274	0.01039717196922437	0	0.03528988464558	NA	NA	0.0341218580764375	0.056980056980056974	NA	NA	0.014067254919346498	0.009597850081581726	Tyr	Ser	TRUE	NA	2	0	0	0	0	0	0	0	0	1	0	0	0	0	0	0	0	0	0	0	0	0	0	0	0	0	0	0	0	0	0	0	0	0	0	0	0	0	0	0	1	0	0	0	0	0	0	0	0	0	0	0	0	0	0	0	0	0	0	0	0	0	0	0	0	0	50.23	FALSE	FALSE	FALSE	261	0.013
MID1p.Glu507Lys	MID1	0.01276551266093274	0.01039717196922437	0	0.03528988464558	NA	NA	0.0341218580764375	0.056980056980056974	NA	NA	0.014067254919346498	0.009597850081581726	Lys	Glu	TRUE	NA	2	0	0	0	0	0	0	0	0	1	0	0	0	0	0	0	0	0	0	0	0	0	0	0	0	0	0	0	0	0	0	0	0	0	0	0	0	0	0	0	1	0	0	0	0	0	0	0	0	0	0	0	0	0	0	0	0	0	0	0	0	0	0	0	0	0	49.21	FALSE	FALSE	FALSE	261	0.013
MMP11p.Arg305Ter	MMP11	0.01276551266093274	0.01039717196922437	0	0.03528988464558	NA	NA	0.0341218580764375	0.056980056980056974	NA	NA	0.014067254919346498	0.009597850081581726	Ter	Arg	FALSE	NA	2	0	0	0	0	0	0	0	0	1	0	0	0	0	0	0	0	0	0	0	0	0	0	0	0	0	0	0	0	0	0	0	0	0	0	0	0	0	0	0	1	0	0	0	0	0	0	0	0	0	0	0	0	0	0	0	0	0	0	0	0	0	0	0	0	0	49.58	FALSE	FALSE	FALSE	261	0.013
MRE11Ap.Arg503Cys	MRE11A	0.01276551266093274	0.01039717196922437	0	0.03528988464558	NA	NA	0.0341218580764375	0.056980056980056974	NA	NA	0.014067254919346498	0.009597850081581726	Cys	Arg	TRUE	NA	2	0	0	0	0	0	0	0	0	1	0	0	0	0	0	0	0	0	0	0	0	0	0	0	0	0	0	0	0	0	0	0	0	0	0	0	0	0	0	0	1	0	0	0	0	0	0	0	0	0	0	0	0	0	0	0	0	0	0	0	0	0	0	0	0	0	50.09	FALSE	FALSE	FALSE	261	0.013
MSANTD2p.Glu300Gln	MSANTD2	0.01276551266093274	0.01039717196922437	0	0.03528988464558	NA	NA	0.0341218580764375	0.056980056980056974	NA	NA	0.014067254919346498	0.009597850081581726	Gln	Glu	FALSE	NA	2	0	0	0	0	0	0	0	0	1	0	0	0	0	0	0	0	0	0	0	0	0	0	0	0	0	0	0	0	0	0	0	0	0	0	0	0	0	0	0	1	0	0	0	0	0	0	0	0	0	0	0	0	0	0	0	0	0	0	0	0	0	0	0	0	0	50.33	FALSE	FALSE	FALSE	261	0.013
MSL2p.Gln469Glu	MSL2	0.01276551266093274	0.01039717196922437	0	0.038296537982798	NA	NA	0.0341218580764375	0.056980056980056974	NA	NA	0.014067254919346498	0.009597850081581726	Glu	Gln	FALSE	NA	2	0	0	0	0	0	0	0	0	1	0	0	0	0	0	0	0	0	0	0	0	0	0	0	0	0	0	0	0	0	0	0	0	0	0	0	0	0	0	0	1	0	0	0	0	0	0	0	0	0	0	0	0	0	0	0	0	0	0	0	0	0	0	0	0	0	48.88	FALSE	FALSE	FALSE	261	0.013
MTHFRp.Met111Ile	MTHFR	0.01276551266093274	0.01039717196922437	0	0.03528988464558	NA	NA	0.0341218580764375	0.056980056980056974	NA	NA	0.014067254919346498	0.009597850081581726	Ile	Met	FALSE	NA	2	0	0	0	0	0	0	0	0	1	0	0	0	0	0	0	0	0	0	0	0	0	0	0	0	0	0	0	0	0	0	0	0	0	0	0	0	0	0	0	1	0	0	0	0	0	0	0	0	0	0	0	0	0	0	0	0	0	0	0	0	0	0	0	0	0	49.28	FALSE	FALSE	FALSE	261	0.013
MUC5Bp.Gly2905Arg	MUC5B	0.01276551266093274	0.01039717196922437	0	0.03528988464558	NA	NA	0.0341218580764375	0.056980056980056974	NA	NA	0.014067254919346498	0.009597850081581726	Arg	Gly	TRUE	NA	2	0	0	0	0	0	0	0	0	1	0	0	0	0	0	0	0	0	0	0	0	0	0	0	0	0	0	0	0	0	0	0	0	0	0	0	0	0	0	0	1	0	0	0	0	0	0	0	0	0	0	0	0	0	0	0	0	0	0	0	0	0	0	0	0	0	50.34	FALSE	FALSE	FALSE	261	0.013
MXD3p.Ser166Ter	MXD3	0.01276551266093274	0.01039717196922437	0	0.03528988464558	NA	NA	0.0341218580764375	0.056980056980056974	NA	NA	0.014067254919346498	0.009597850081581726	Ter	Ser	FALSE	NA	2	0	0	0	0	0	0	0	0	1	0	0	0	0	0	0	0	0	0	0	0	0	0	0	0	0	0	0	0	0	0	0	0	0	0	0	0	0	0	0	1	0	0	0	0	0	0	0	0	0	0	0	0	0	0	0	0	0	0	0	0	0	0	0	0	0	49.24	FALSE	FALSE	FALSE	261	0.013
MYH15p.Glu867Lys	MYH15	0.01276551266093274	0.01039717196922437	0	0.03528988464558	NA	NA	0.0341218580764375	0.056980056980056974	NA	NA	0.014067254919346498	0.009597850081581726	Lys	Glu	TRUE	NA	2	0	0	0	0	0	0	0	0	1	0	0	0	0	0	0	0	0	0	0	0	0	0	0	0	0	0	0	0	0	0	0	0	0	0	0	0	0	0	0	1	0	0	0	0	0	0	0	0	0	0	0	0	0	0	0	0	0	0	0	0	0	0	0	0	0	50.13	FALSE	FALSE	FALSE	261	0.013
MYH1p.Arg1564Cys	MYH1	0.01276551266093274	0.01039717196922437	0	0.038296537982798	NA	NA	0.0341218580764375	0.056980056980056974	NA	NA	0.014067254919346498	0.009597850081581726	Cys	Arg	TRUE	NA	2	0	0	0	0	0	0	0	0	1	0	0	0	0	0	0	0	0	0	0	0	0	0	0	0	0	0	0	0	0	0	0	0	0	0	0	0	0	0	0	1	0	0	0	0	0	0	0	0	0	0	0	0	0	0	0	0	0	0	0	0	0	0	0	0	0	49.64	FALSE	FALSE	FALSE	261	0.013
MYH8p.Lys1759Asn	MYH8	0.01276551266093274	0.01039717196922437	0	0.037576111153537	NA	NA	0.0341218580764375	0.056980056980056974	NA	NA	0.014067254919346498	0.009597850081581726	Asn	Lys	FALSE	NA	2	0	0	0	0	0	0	0	0	1	0	0	0	0	0	0	0	0	0	0	0	0	0	0	0	0	0	0	0	0	0	0	0	0	0	0	0	0	0	0	1	0	0	0	0	0	0	0	0	0	0	0	0	0	0	0	0	0	0	0	0	0	0	0	0	0	49.39	FALSE	FALSE	FALSE	261	0.013
N4BP1p.Asp424Asn	N4BP1	0.01276551266093274	0.01039717196922437	0	0.03528988464558	NA	NA	0.0341218580764375	0.056980056980056974	NA	NA	0.014067254919346498	0.009597850081581726	Asn	Asp	FALSE	NA	2	0	0	0	0	0	0	0	0	1	0	0	0	0	0	0	0	0	0	0	0	0	0	0	0	0	0	0	0	0	0	0	0	0	0	0	0	0	0	0	1	0	0	0	0	0	0	0	0	0	0	0	0	0	0	0	0	0	0	0	0	0	0	0	0	0	50.2	FALSE	FALSE	FALSE	261	0.013
N4BP2p.Glu1029Gln	N4BP2	0.01276551266093274	0.01039717196922437	0	0.03528988464558	NA	NA	0.0341218580764375	0.056980056980056974	NA	NA	0.014067254919346498	0.009597850081581726	Gln	Glu	FALSE	2	2	0	0	0	0	0	0	0	0	1	0	0	0	0	0	0	0	0	0	0	0	0	0	0	0	0	0	0	0	0	0	0	0	0	0	0	0	0	0	0	1	0	0	0	0	0	0	0	0	0	0	0	0	0	0	0	0	0	0	0	0	0	0	0	0	0	49.29	FALSE	FALSE	FALSE	261	0.013
NAV3p.Arg1249Gln	NAV3	0.01276551266093274	0.01039717196922437	0	0.03528988464558	NA	NA	0.0341218580764375	0.056980056980056974	NA	NA	0.014067254919346498	0.009597850081581726	Gln	Arg	FALSE	NA	2	0	0	0	0	0	0	0	0	1	0	0	0	0	0	0	0	0	0	0	0	0	0	0	0	0	0	0	0	0	0	0	0	0	0	0	0	0	0	0	1	0	0	0	0	0	0	0	0	0	0	0	0	0	0	0	0	0	0	0	0	0	0	0	0	0	49.78	FALSE	FALSE	FALSE	261	0.013
NBPF12p.Glu633Lys	NBPF12	0.01276551266093274	0.01039717196922437	0	0.03528988464558	NA	NA	0.0341218580764375	0.056980056980056974	NA	NA	0.014067254919346498	0.009597850081581726	Lys	Glu	TRUE	NA	2	0	0	0	0	0	0	0	0	1	0	0	0	0	0	0	0	0	0	0	0	0	0	0	0	0	0	0	0	0	0	0	0	0	0	0	0	0	0	0	1	0	0	0	0	0	0	0	0	0	0	0	0	0	0	0	0	0	0	0	0	0	0	0	0	0	50.21	FALSE	FALSE	FALSE	261	0.013
NCLNp.Leu18Val	NCLN	0.01276551266093274	0.01039717196922437	0	0.03528988464558	NA	NA	0.0341218580764375	0.056980056980056974	NA	NA	0.014067254919346498	0.009597850081581726	Val	Leu	FALSE	NA	2	0	0	0	0	0	0	0	0	1	0	0	0	0	0	0	0	0	0	0	0	0	0	0	0	0	0	0	0	0	0	0	0	0	0	0	0	0	0	0	1	0	0	0	0	0	0	0	0	0	0	0	0	0	0	0	0	0	0	0	0	0	0	0	0	0	48.54	FALSE	FALSE	FALSE	261	0.013
NFE2L2p.Asp77His	NFE2L2	0.01276551266093274	0.01039717196922437	0	0.03528988464558	NA	NA	0.0341218580764375	0.056980056980056974	NA	NA	0.014067254919346498	0.009597850081581726	His	Asp	TRUE	1	2	0	0	0	0	0	0	0	0	1	0	0	0	0	0	0	0	0	0	0	0	0	0	0	0	0	0	0	0	0	0	0	0	0	0	0	0	0	0	0	1	0	0	0	0	0	0	0	0	0	0	0	0	0	0	0	0	0	0	0	0	0	0	0	0	0	48.9	FALSE	FALSE	FALSE	261	0.013
NGFRAP1p.Met74Ile	NGFRAP1	0.01276551266093274	0.01039717196922437	0	0.035346578496208	NA	NA	0.0341218580764375	0.056980056980056974	NA	NA	0.014067254919346498	0.009597850081581726	Ile	Met	FALSE	NA	2	0	0	0	0	0	0	0	0	1	0	0	0	0	0	0	0	0	0	0	0	0	0	0	0	0	0	0	0	0	0	0	0	0	0	0	0	0	0	0	1	0	0	0	0	0	0	0	0	0	0	0	0	0	0	0	0	0	0	0	0	0	0	0	0	0	50.03	FALSE	FALSE	FALSE	261	0.013
NLRC3p.Arg714Cys	NLRC3	0.01276551266093274	0.01039717196922437	0	0.03528988464558	NA	NA	0.0341218580764375	0.056980056980056974	NA	NA	0.014067254919346498	0.009597850081581726	Cys	Arg	TRUE	NA	2	0	0	0	0	0	0	0	0	1	0	0	0	0	0	0	0	0	0	0	0	0	0	0	0	0	0	0	0	0	0	0	0	0	0	0	0	0	0	0	1	0	0	0	0	0	0	0	0	0	0	0	0	0	0	0	0	0	0	0	0	0	0	0	0	0	49.33	FALSE	FALSE	FALSE	261	0.013
NLRP12p.Ser105Leu	NLRP12	0.01276551266093274	0.01039717196922437	0	0.038296537982798	NA	NA	0.0341218580764375	0.056980056980056974	NA	NA	0.014067254919346498	0.009597850081581726	Leu	Ser	FALSE	NA	2	0	0	0	0	0	0	0	0	1	0	0	0	0	0	0	0	0	0	0	0	0	0	0	0	0	0	0	0	0	0	0	0	0	0	0	0	0	0	0	1	0	0	0	0	0	0	0	0	0	0	0	0	0	0	0	0	0	0	0	0	0	0	0	0	0	49.66	FALSE	FALSE	FALSE	261	0.013
NMSp.Arg132Ter	NMS	0.01276551266093274	0.01039717196922437	0	0.03528988464558	NA	NA	0.0341218580764375	0.056980056980056974	NA	NA	0.014067254919346498	0.009597850081581726	Ter	Arg	FALSE	NA	2	0	0	0	0	0	0	0	0	1	0	0	0	0	0	0	0	0	0	0	0	0	0	0	0	0	0	0	0	0	0	0	0	0	0	0	0	0	0	0	1	0	0	0	0	0	0	0	0	0	0	0	0	0	0	0	0	0	0	0	0	0	0	0	0	0	49.81	FALSE	FALSE	FALSE	261	0.013
NPHP1p.Arg409Cys	NPHP1	0.01276551266093274	0.01039717196922437	0	0.038296537982798	NA	NA	0.0341218580764375	0.056980056980056974	NA	NA	0.014067254919346498	0.009597850081581726	Cys	Arg	TRUE	NA	2	0	0	0	0	0	0	0	0	1	0	0	0	0	0	0	0	0	0	0	0	0	0	0	0	0	0	0	0	0	0	0	0	0	0	0	0	0	0	0	1	0	0	0	0	0	0	0	0	0	0	0	0	0	0	0	0	0	0	0	0	0	0	0	0	0	48.95	FALSE	FALSE	FALSE	261	0.013
NTN1p.Ser228Leu	NTN1	0.01276551266093274	0.01039717196922437	0	0.03528988464558	NA	NA	0.0341218580764375	0.056980056980056974	NA	NA	0.014067254919346498	0.009597850081581726	Leu	Ser	FALSE	NA	2	0	0	0	0	0	0	0	0	1	0	0	0	0	0	0	0	0	0	0	0	0	0	0	0	0	0	0	0	0	0	0	0	0	0	0	0	0	0	0	1	0	0	0	0	0	0	0	0	0	0	0	0	0	0	0	0	0	0	0	0	0	0	0	0	0	48.79	FALSE	FALSE	FALSE	261	0.013
NUDT16L1p.Glu190Lys	NUDT16L1	0.01276551266093274	0.01039717196922437	0	0.03528988464558	NA	NA	0.0341218580764375	0.056980056980056974	NA	NA	0.014067254919346498	0.009597850081581726	Lys	Glu	TRUE	NA	2	0	0	0	0	0	0	0	0	1	0	0	0	0	0	0	0	0	0	0	0	0	0	0	0	0	0	0	0	0	0	0	0	0	0	0	0	0	0	0	1	0	0	0	0	0	0	0	0	0	0	0	0	0	0	0	0	0	0	0	0	0	0	0	0	0	50.31	FALSE	FALSE	FALSE	261	0.013
NUMBLp.Asp150His	NUMBL	0.01276551266093274	0.01039717196922437	0	0.038296537982798	NA	NA	0.0341218580764375	0.056980056980056974	NA	NA	0.014067254919346498	0.009597850081581726	His	Asp	TRUE	NA	2	0	0	0	0	0	0	0	0	1	0	0	0	0	0	0	0	0	0	0	0	0	0	0	0	0	0	0	0	0	0	0	0	0	0	0	0	0	0	0	1	0	0	0	0	0	0	0	0	0	0	0	0	0	0	0	0	0	0	0	0	0	0	0	0	0	50.04	FALSE	FALSE	FALSE	261	0.013
NXF1p.Glu4Lys	NXF1	0.01276551266093274	0.01039717196922437	0	0.038296537982798	NA	NA	0.0341218580764375	0.056980056980056974	NA	NA	0.014067254919346498	0.009597850081581726	Lys	Glu	TRUE	NA	2	0	0	0	0	0	0	0	0	1	0	0	0	0	0	0	0	0	0	0	0	0	0	0	0	0	0	0	0	0	0	0	0	0	0	0	0	0	0	0	1	0	0	0	0	0	0	0	0	0	0	0	0	0	0	0	0	0	0	0	0	0	0	0	0	0	48.96	FALSE	FALSE	FALSE	261	0.013
OARD1p.Ser88Leu	OARD1	0.01276551266093274	0.01039717196922437	0	0.03528988464558	NA	NA	0.0341218580764375	0.056980056980056974	NA	NA	0.014067254919346498	0.009597850081581726	Leu	Ser	FALSE	NA	2	0	0	0	0	0	0	0	0	1	0	0	0	0	0	0	0	0	0	0	0	0	0	0	0	0	0	0	0	0	0	0	0	0	0	0	0	0	0	0	1	0	0	0	0	0	0	0	0	0	0	0	0	0	0	0	0	0	0	0	0	0	0	0	0	0	49.49	FALSE	FALSE	FALSE	261	0.013
OGDHLp.Glu534Lys	OGDHL	0.01276551266093274	0.01039717196922437	0	0.037576111153537	NA	NA	0.0341218580764375	0.056980056980056974	NA	NA	0.014067254919346498	0.009597850081581726	Lys	Glu	TRUE	NA	2	0	0	0	0	0	0	0	0	1	0	0	0	0	0	0	0	0	0	0	0	0	0	0	0	0	0	0	0	0	0	0	0	0	0	0	0	0	0	0	1	0	0	0	0	0	0	0	0	0	0	0	0	0	0	0	0	0	0	0	0	0	0	0	0	0	49.29	FALSE	FALSE	FALSE	261	0.013
OR2T27p.Pro133Leu	OR2T27	0.01276551266093274	0.01039717196922437	0	0.038296537982798	NA	NA	0.0341218580764375	0.056980056980056974	NA	NA	0.014067254919346498	0.009597850081581726	Leu	Pro	FALSE	NA	2	0	0	0	0	0	0	0	0	1	0	0	0	0	0	0	0	0	0	0	0	0	0	0	0	0	0	0	0	0	0	0	0	0	0	0	0	0	0	0	1	0	0	0	0	0	0	0	0	0	0	0	0	0	0	0	0	0	0	0	0	0	0	0	0	0	50.14	FALSE	FALSE	FALSE	261	0.013
OR5T3p.Glu18Lys	OR5T3	0.01276551266093274	0.01039717196922437	0	0.03528988464558	NA	NA	0.0341218580764375	0.056980056980056974	NA	NA	0.014067254919346498	0.009597850081581726	Lys	Glu	TRUE	NA	2	0	0	0	0	0	0	0	0	1	0	0	0	0	0	0	0	0	0	0	0	0	0	0	0	0	0	0	0	0	0	0	0	0	0	0	0	0	0	0	1	0	0	0	0	0	0	0	0	0	0	0	0	0	0	0	0	0	0	0	0	0	0	0	0	0	49.49	FALSE	FALSE	FALSE	261	0.013
OR9Q2p.Ile174Met	OR9Q2	0.01276551266093274	0.01039717196922437	0	0.03528988464558	NA	NA	0.0341218580764375	0.056980056980056974	NA	NA	0.014067254919346498	0.009597850081581726	Met	Ile	FALSE	NA	2	0	0	0	0	0	0	0	0	1	0	0	0	0	0	0	0	0	0	0	0	0	0	0	0	0	0	0	0	0	0	0	0	0	0	0	0	0	0	0	1	0	0	0	0	0	0	0	0	0	0	0	0	0	0	0	0	0	0	0	0	0	0	0	0	0	49.03	FALSE	FALSE	FALSE	261	0.013
OSR1p.Pro158Ala	OSR1	0.01276551266093274	0.01039717196922437	0	0.03528988464558	NA	NA	0.0341218580764375	0.056980056980056974	NA	NA	0.014067254919346498	0.009597850081581726	Ala	Pro	FALSE	NA	2	0	0	0	0	0	0	0	0	1	0	0	0	0	0	0	0	0	0	0	0	0	0	0	0	0	0	0	0	0	0	0	0	0	0	0	0	0	0	0	1	0	0	0	0	0	0	0	0	0	0	0	0	0	0	0	0	0	0	0	0	0	0	0	0	0	48.79	FALSE	FALSE	FALSE	261	0.013
PAPPAp.Arg890Trp	PAPPA	0.01276551266093274	0.01039717196922437	0	0.03528988464558	NA	NA	0.0341218580764375	0.056980056980056974	NA	NA	0.014067254919346498	0.009597850081581726	Trp	Arg	FALSE	NA	2	0	0	0	0	0	0	0	0	1	0	0	0	0	0	0	0	0	0	0	0	0	0	0	0	0	0	0	0	0	0	0	0	0	0	0	0	0	0	0	1	0	0	0	0	0	0	0	0	0	0	0	0	0	0	0	0	0	0	0	0	0	0	0	0	0	50.16	FALSE	FALSE	FALSE	261	0.013
PCDH11Xp.Ser652Leu	PCDH11X	0.01276551266093274	0.01039717196922437	0	0.038296537982798	NA	NA	0.0341218580764375	0.056980056980056974	NA	NA	0.014067254919346498	0.009597850081581726	Leu	Ser	FALSE	NA	2	0	0	0	0	0	0	0	0	1	0	0	0	0	0	0	0	0	0	0	0	0	0	0	0	0	0	0	0	0	0	0	0	0	0	0	0	0	0	0	1	0	0	0	0	0	0	0	0	0	0	0	0	0	0	0	0	0	0	0	0	0	0	0	0	0	50.36	FALSE	FALSE	FALSE	261	0.013
PCDH19p.Gln290Ter	PCDH19	0.01276551266093274	0.01039717196922437	0	0.03528988464558	NA	NA	0.0341218580764375	0.056980056980056974	NA	NA	0.014067254919346498	0.009597850081581726	Ter	Gln	FALSE	NA	2	0	0	0	0	0	0	0	0	1	0	0	0	0	0	0	0	0	0	0	0	0	0	0	0	0	0	0	0	0	0	0	0	0	0	0	0	0	0	0	1	0	0	0	0	0	0	0	0	0	0	0	0	0	0	0	0	0	0	0	0	0	0	0	0	0	49.89	FALSE	FALSE	FALSE	261	0.013
PCDH19p.Pro156Ala	PCDH19	0.01276551266093274	0.01039717196922437	0	0.03528988464558	NA	NA	0.0341218580764375	0.056980056980056974	NA	NA	0.014067254919346498	0.009597850081581726	Ala	Pro	FALSE	NA	2	0	0	0	0	0	0	0	0	1	0	0	0	0	0	0	0	0	0	0	0	0	0	0	0	0	0	0	0	0	0	0	0	0	0	0	0	0	0	0	1	0	0	0	0	0	0	0	0	0	0	0	0	0	0	0	0	0	0	0	0	0	0	0	0	0	48.75	FALSE	FALSE	FALSE	261	0.013
PCDHA6p.Ala734Val	PCDHA6	0.01276551266093274	0.01039717196922437	0	0.03528988464558	NA	NA	0.0341218580764375	0.056980056980056974	NA	NA	0.014067254919346498	0.009597850081581726	Val	Ala	FALSE	NA	2	0	0	0	0	0	0	0	0	1	0	0	0	0	0	0	0	0	0	0	0	0	0	0	0	0	0	0	0	0	0	0	0	0	0	0	0	0	0	0	1	0	0	0	0	0	0	0	0	0	0	0	0	0	0	0	0	0	0	0	0	0	0	0	0	0	49.43	FALSE	FALSE	FALSE	261	0.013
PCDHB1p.Gly63Arg	PCDHB1	0.01276551266093274	0.01039717196922437	0	0.03528988464558	NA	NA	0.0341218580764375	0.056980056980056974	NA	NA	0.014067254919346498	0.009597850081581726	Arg	Gly	TRUE	NA	2	0	0	0	0	0	0	0	0	1	0	0	0	0	0	0	0	0	0	0	0	0	0	0	0	0	0	0	0	0	0	0	0	0	0	0	0	0	0	0	1	0	0	0	0	0	0	0	0	0	0	0	0	0	0	0	0	0	0	0	0	0	0	0	0	0	50.07	FALSE	FALSE	FALSE	261	0.013
PCGF2p.Arg167Gln	PCGF2	0.01276551266093274	0.01039717196922437	0	0.038296537982798	NA	NA	0.0341218580764375	0.056980056980056974	NA	NA	0.014067254919346498	0.009597850081581726	Gln	Arg	FALSE	NA	2	0	0	0	0	0	0	0	0	1	0	0	0	0	0	0	0	0	0	0	0	0	0	0	0	0	0	0	0	0	0	0	0	0	0	0	0	0	0	0	1	0	0	0	0	0	0	0	0	0	0	0	0	0	0	0	0	0	0	0	0	0	0	0	0	0	49.81	FALSE	FALSE	FALSE	261	0.013
PCSK5p.Lys157Asn	PCSK5	0.01276551266093274	0.01039717196922437	0	0.038296537982798	NA	NA	0.0341218580764375	0.056980056980056974	NA	NA	0.014067254919346498	0.009597850081581726	Asn	Lys	FALSE	NA	2	0	0	0	0	0	0	0	0	1	0	0	0	0	0	0	0	0	0	0	0	0	0	0	0	0	0	0	0	0	0	0	0	0	0	0	0	0	0	0	1	0	0	0	0	0	0	0	0	0	0	0	0	0	0	0	0	0	0	0	0	0	0	0	0	0	48.9	FALSE	FALSE	FALSE	261	0.013
PELI1p.Arg326His	PELI1	0.01276551266093274	0.01039717196922437	0	0.035346578496208	NA	NA	0.0341218580764375	0.056980056980056974	NA	NA	0.014067254919346498	0.009597850081581726	His	Arg	TRUE	NA	2	0	0	0	0	0	0	0	0	1	0	0	0	0	0	0	0	0	0	0	0	0	0	0	0	0	0	0	0	0	0	0	0	0	0	0	0	0	0	0	1	0	0	0	0	0	0	0	0	0	0	0	0	0	0	0	0	0	0	0	0	0	0	0	0	0	49.46	FALSE	FALSE	FALSE	261	0.013
PHF8p.Arg1004Cys	PHF8	0.01276551266093274	0.01039717196922437	0	0.03528988464558	NA	NA	0.0341218580764375	0.056980056980056974	NA	NA	0.014067254919346498	0.009597850081581726	Cys	Arg	TRUE	NA	2	0	0	0	0	0	0	0	0	1	0	0	0	0	0	0	0	0	0	0	0	0	0	0	0	0	0	0	0	0	0	0	0	0	0	0	0	0	0	0	1	0	0	0	0	0	0	0	0	0	0	0	0	0	0	0	0	0	0	0	0	0	0	0	0	0	49.54	FALSE	FALSE	FALSE	261	0.013
PHKA2p.Asp391Tyr	PHKA2	0.01276551266093274	0.01039717196922437	0	0.03528988464558	NA	NA	0.0341218580764375	0.056980056980056974	NA	NA	0.014067254919346498	0.009597850081581726	Tyr	Asp	TRUE	NA	2	0	0	0	0	0	0	0	0	1	0	0	0	0	0	0	0	0	0	0	0	0	0	0	0	0	0	0	0	0	0	0	0	0	0	0	0	0	0	0	1	0	0	0	0	0	0	0	0	0	0	0	0	0	0	0	0	0	0	0	0	0	0	0	0	0	49.81	FALSE	FALSE	FALSE	261	0.013
PHKA2p.Thr891Met	PHKA2	0.01276551266093274	0.01039717196922437	0	0.03528988464558	NA	NA	0.0341218580764375	0.056980056980056974	NA	NA	0.014067254919346498	0.009597850081581726	Met	Thr	FALSE	NA	2	0	0	0	0	0	0	0	0	1	0	0	0	0	0	0	0	0	0	0	0	0	0	0	0	0	0	0	0	0	0	0	0	0	0	0	0	0	0	0	1	0	0	0	0	0	0	0	0	0	0	0	0	0	0	0	0	0	0	0	0	0	0	0	0	0	48.64	FALSE	FALSE	FALSE	261	0.013
PKP3p.Arg442Lys	PKP3	0.01276551266093274	0.01039717196922437	0	0.03528988464558	NA	NA	0.0341218580764375	0.056980056980056974	NA	NA	0.014067254919346498	0.009597850081581726	Lys	Arg	TRUE	NA	2	0	0	0	0	0	0	0	0	1	0	0	0	0	0	0	0	0	0	0	0	0	0	0	0	0	0	0	0	0	0	0	0	0	0	0	0	0	0	0	1	0	0	0	0	0	0	0	0	0	0	0	0	0	0	0	0	0	0	0	0	0	0	0	0	0	49.84	FALSE	FALSE	FALSE	261	0.013
PLA2G4Fp.Arg629Cys	PLA2G4F	0.01276551266093274	0.01039717196922437	0	0.03528988464558	NA	NA	0.0341218580764375	0.056980056980056974	NA	NA	0.014067254919346498	0.009597850081581726	Cys	Arg	TRUE	NA	2	0	0	0	0	0	0	0	0	1	0	0	0	0	0	0	0	0	0	0	0	0	0	0	0	0	0	0	0	0	0	0	0	0	0	0	0	0	0	0	1	0	0	0	0	0	0	0	0	0	0	0	0	0	0	0	0	0	0	0	0	0	0	0	0	0	50.31	FALSE	FALSE	FALSE	261	0.013
POLBp.Glu129Lys	POLB	0.01276551266093274	0.01039717196922437	0	0.03528988464558	NA	NA	0.0341218580764375	0.056980056980056974	NA	NA	0.014067254919346498	0.009597850081581726	Lys	Glu	TRUE	NA	2	0	0	0	0	0	0	0	0	1	0	0	0	0	0	0	0	0	0	0	0	0	0	0	0	0	0	0	0	0	0	0	0	0	0	0	0	0	0	0	1	0	0	0	0	0	0	0	0	0	0	0	0	0	0	0	0	0	0	0	0	0	0	0	0	0	48.67	FALSE	FALSE	FALSE	261	0.013
POLG2p.Glu405Lys	POLG2	0.01276551266093274	0.01039717196922437	0	0.03528988464558	NA	NA	0.0341218580764375	0.056980056980056974	NA	NA	0.014067254919346498	0.009597850081581726	Lys	Glu	TRUE	NA	2	0	0	0	0	0	0	0	0	1	0	0	0	0	0	0	0	0	0	0	0	0	0	0	0	0	0	0	0	0	0	0	0	0	0	0	0	0	0	0	1	0	0	0	0	0	0	0	0	0	0	0	0	0	0	0	0	0	0	0	0	0	0	0	0	0	50.34	FALSE	FALSE	FALSE	261	0.013
POLR3Cp.Glu207Lys	POLR3C	0.01276551266093274	0.01039717196922437	0	0.03528988464558	NA	NA	0.0341218580764375	0.056980056980056974	NA	NA	0.014067254919346498	0.009597850081581726	Lys	Glu	TRUE	NA	2	0	0	0	0	0	0	0	0	1	0	0	0	0	0	0	0	0	0	0	0	0	0	0	0	0	0	0	0	0	0	0	0	0	0	0	0	0	0	0	1	0	0	0	0	0	0	0	0	0	0	0	0	0	0	0	0	0	0	0	0	0	0	0	0	0	49.73	FALSE	FALSE	FALSE	261	0.013
PPP4R4p.Leu608Val	PPP4R4	0.01276551266093274	0.01039717196922437	0	0.03528988464558	NA	NA	0.0341218580764375	0.056980056980056974	NA	NA	0.014067254919346498	0.009597850081581726	Val	Leu	FALSE	NA	2	0	0	0	0	0	0	0	0	1	0	0	0	0	0	0	0	0	0	0	0	0	0	0	0	0	0	0	0	0	0	0	0	0	0	0	0	0	0	0	1	0	0	0	0	0	0	0	0	0	0	0	0	0	0	0	0	0	0	0	0	0	0	0	0	0	50.09	FALSE	FALSE	FALSE	261	0.013
PRDM15p.Glu1179Lys	PRDM15	0.01276551266093274	0.01039717196922437	0	0.03528988464558	NA	NA	0.0341218580764375	0.056980056980056974	NA	NA	0.014067254919346498	0.009597850081581726	Lys	Glu	TRUE	NA	2	0	0	0	0	0	0	0	0	1	0	0	0	0	0	0	0	0	0	0	0	0	0	0	0	0	0	0	0	0	0	0	0	0	0	0	0	0	0	0	1	0	0	0	0	0	0	0	0	0	0	0	0	0	0	0	0	0	0	0	0	0	0	0	0	0	50.370000000000005	FALSE	FALSE	FALSE	261	0.013
PSMC3p.Glu25Lys	PSMC3	0.01276551266093274	0.01039717196922437	0	0.038296537982798	NA	NA	0.0341218580764375	0.056980056980056974	NA	NA	0.014067254919346498	0.009597850081581726	Lys	Glu	TRUE	NA	2	0	0	0	0	0	0	0	0	1	0	0	0	0	0	0	0	0	0	0	0	0	0	0	0	0	0	0	0	0	0	0	0	0	0	0	0	0	0	0	1	0	0	0	0	0	0	0	0	0	0	0	0	0	0	0	0	0	0	0	0	0	0	0	0	0	49.08	FALSE	FALSE	FALSE	261	0.013
PTPRTp.Gln207His	PTPRT	0.01276551266093274	0.01039717196922437	0	0.03528988464558	NA	NA	0.0341218580764375	0.056980056980056974	NA	NA	0.014067254919346498	0.009597850081581726	His	Gln	TRUE	1	2	0	0	0	0	0	0	0	0	1	0	0	0	0	0	0	0	0	0	0	0	0	0	0	0	0	0	0	0	0	0	0	0	0	0	0	0	0	0	0	1	0	0	0	0	0	0	0	0	0	0	0	0	0	0	0	0	0	0	0	0	0	0	0	0	0	49.16	FALSE	FALSE	FALSE	261	0.013
RAB3Dp.Ala105Thr	RAB3D	0.01276551266093274	0.01039717196922437	0	0.038296537982798	NA	NA	0.0341218580764375	0.056980056980056974	NA	NA	0.014067254919346498	0.009597850081581726	Thr	Ala	TRUE	NA	2	0	0	0	0	0	0	0	0	1	0	0	0	0	0	0	0	0	0	0	0	0	0	0	0	0	0	0	0	0	0	0	0	0	0	0	0	0	0	0	1	0	0	0	0	0	0	0	0	0	0	0	0	0	0	0	0	0	0	0	0	0	0	0	0	0	49.93	FALSE	FALSE	FALSE	261	0.013
RANBP2p.Ser1035Ter	RANBP2	0.01276551266093274	0.01039717196922437	0	0.03528988464558	NA	NA	0.0341218580764375	0.056980056980056974	NA	NA	0.014067254919346498	0.009597850081581726	Ter	Ser	FALSE	1	2	0	0	0	0	0	0	0	0	1	0	0	0	0	0	0	0	0	0	0	0	0	0	0	0	0	0	0	0	0	0	0	0	0	0	0	0	0	0	0	1	0	0	0	0	0	0	0	0	0	0	0	0	0	0	0	0	0	0	0	0	0	0	0	0	0	49.46	FALSE	FALSE	FALSE	261	0.013
RAPGEF2p.Arg734His	RAPGEF2	0.01276551266093274	0.01039717196922437	0	0.03528988464558	NA	NA	0.0341218580764375	0.056980056980056974	NA	NA	0.014067254919346498	0.009597850081581726	His	Arg	TRUE	NA	2	0	0	0	0	0	0	0	0	1	0	0	0	0	0	0	0	0	0	0	0	0	0	0	0	0	0	0	0	0	0	0	0	0	0	0	0	0	0	0	1	0	0	0	0	0	0	0	0	0	0	0	0	0	0	0	0	0	0	0	0	0	0	0	0	0	50.42	TRUE	FALSE	FALSE	261	0.013
RBBP5p.Thr168Met	RBBP5	0.01276551266093274	0.01039717196922437	0	0.03528988464558	NA	NA	0.0341218580764375	0.056980056980056974	NA	NA	0.014067254919346498	0.009597850081581726	Met	Thr	FALSE	NA	2	0	0	0	0	0	0	0	0	1	0	0	0	0	0	0	0	0	0	0	0	0	0	0	0	0	0	0	0	0	0	0	0	0	0	0	0	0	0	0	1	0	0	0	0	0	0	0	0	0	0	0	0	0	0	0	0	0	0	0	0	0	0	0	0	0	49.53	FALSE	FALSE	FALSE	261	0.013
RBBP8p.Ser498Ter	RBBP8	0.01276551266093274	0.01039717196922437	0	0.03528988464558	NA	NA	0.0341218580764375	0.056980056980056974	NA	NA	0.014067254919346498	0.009597850081581726	Ter	Ser	FALSE	NA	2	0	0	0	0	0	0	0	0	1	0	0	0	0	0	0	0	0	0	0	0	0	0	0	0	0	0	0	0	0	0	0	0	0	0	0	0	0	0	0	1	0	0	0	0	0	0	0	0	0	0	0	0	0	0	0	0	0	0	0	0	0	0	0	0	0	49.01	FALSE	FALSE	FALSE	261	0.013
RBFOX1p.Gly198Ser	RBFOX1	0.01276551266093274	0.01039717196922437	0	0.03528988464558	NA	NA	0.0341218580764375	0.056980056980056974	NA	NA	0.014067254919346498	0.009597850081581726	Ser	Gly	TRUE	NA	2	0	0	0	0	0	0	0	0	1	0	0	0	0	0	0	0	0	0	0	0	0	0	0	0	0	0	0	0	0	0	0	0	0	0	0	0	0	0	0	1	0	0	0	0	0	0	0	0	0	0	0	0	0	0	0	0	0	0	0	0	0	0	0	0	0	49.88	FALSE	FALSE	FALSE	261	0.013
RBM25p.Arg451Gln	RBM25	0.01276551266093274	0.01039717196922437	0	0.038296537982798	NA	NA	0.0341218580764375	0.056980056980056974	NA	NA	0.014067254919346498	0.009597850081581726	Gln	Arg	FALSE	NA	2	0	0	0	0	0	0	0	0	1	0	0	0	0	0	0	0	0	0	0	0	0	0	0	0	0	0	0	0	0	0	0	0	0	0	0	0	0	0	0	1	0	0	0	0	0	0	0	0	0	0	0	0	0	0	0	0	0	0	0	0	0	0	0	0	0	49.5	FALSE	FALSE	FALSE	261	0.013
RBMXL3p.Val352Ile	RBMXL3	0.01276551266093274	0.01039717196922437	0	0.03528988464558	NA	NA	0.0341218580764375	0.056980056980056974	NA	NA	0.014067254919346498	0.009597850081581726	Ile	Val	FALSE	NA	2	0	0	0	0	0	0	0	0	1	0	0	0	0	0	0	0	0	0	0	0	0	0	0	0	0	0	0	0	0	0	0	0	0	0	0	0	0	0	0	1	0	0	0	0	0	0	0	0	0	0	0	0	0	0	0	0	0	0	0	0	0	0	0	0	0	49.84	FALSE	FALSE	FALSE	261	0.013
RELNp.Gly2853Val	RELN	0.01276551266093274	0.01039717196922437	0	0.03528988464558	NA	NA	0.0341218580764375	0.056980056980056974	NA	NA	0.014067254919346498	0.009597850081581726	Val	Gly	FALSE	NA	2	0	0	0	0	0	0	0	0	1	0	0	0	0	0	0	0	0	0	0	0	0	0	0	0	0	0	0	0	0	0	0	0	0	0	0	0	0	0	0	1	0	0	0	0	0	0	0	0	0	0	0	0	0	0	0	0	0	0	0	0	0	0	0	0	0	50.08	FALSE	FALSE	FALSE	261	0.013
RHDp.Gly353Arg	RHD	0.01276551266093274	0.01039717196922437	0	0.03528988464558	NA	NA	0.0341218580764375	0.056980056980056974	NA	NA	0.014067254919346498	0.009597850081581726	Arg	Gly	TRUE	NA	2	0	0	0	0	0	0	0	0	1	0	0	0	0	0	0	0	0	0	0	0	0	0	0	0	0	0	0	0	0	0	0	0	0	0	0	0	0	0	0	1	0	0	0	0	0	0	0	0	0	0	0	0	0	0	0	0	0	0	0	0	0	0	0	0	0	49.03	FALSE	FALSE	FALSE	261	0.013
RNF113Ap.Arg31Lys	RNF113A	0.01276551266093274	0.01039717196922437	0	0.03528988464558	NA	NA	0.0341218580764375	0.056980056980056974	NA	NA	0.014067254919346498	0.009597850081581726	Lys	Arg	TRUE	NA	2	0	0	0	0	0	0	0	0	1	0	0	0	0	0	0	0	0	0	0	0	0	0	0	0	0	0	0	0	0	0	0	0	0	0	0	0	0	0	0	1	0	0	0	0	0	0	0	0	0	0	0	0	0	0	0	0	0	0	0	0	0	0	0	0	0	49.79	FALSE	FALSE	FALSE	261	0.013
RNF135p.Ala173Gly	RNF135	0.01276551266093274	0.01039717196922437	0	0.038296537982798	NA	NA	0.0341218580764375	0.056980056980056974	NA	NA	0.014067254919346498	0.009597850081581726	Gly	Ala	FALSE	NA	2	0	0	0	0	0	0	0	0	1	0	0	0	0	0	0	0	0	0	0	0	0	0	0	0	0	0	0	0	0	0	0	0	0	0	0	0	0	0	0	1	0	0	0	0	0	0	0	0	0	0	0	0	0	0	0	0	0	0	0	0	0	0	0	0	0	50.120000000000005	FALSE	FALSE	FALSE	261	0.013
RNF14p.Glu412Gln	RNF14	0.01276551266093274	0.01039717196922437	0	0.03528988464558	NA	NA	0.0341218580764375	0.056980056980056974	NA	NA	0.014067254919346498	0.009597850081581726	Gln	Glu	FALSE	NA	2	0	0	0	0	0	0	0	0	1	0	0	0	0	0	0	0	0	0	0	0	0	0	0	0	0	0	0	0	0	0	0	0	0	0	0	0	0	0	0	1	0	0	0	0	0	0	0	0	0	0	0	0	0	0	0	0	0	0	0	0	0	0	0	0	0	49.38	FALSE	FALSE	FALSE	261	0.013
RNF213p.Gln2176Glu	RNF213	0.01276551266093274	0.01039717196922437	0	0.038296537982798	NA	NA	0.0341218580764375	0.056980056980056974	NA	NA	0.014067254919346498	0.009597850081581726	Glu	Gln	FALSE	1	2	0	0	0	0	0	0	0	0	1	0	0	0	0	0	0	0	0	0	0	0	0	0	0	0	0	0	0	0	0	0	0	0	0	0	0	0	0	0	0	1	0	0	0	0	0	0	0	0	0	0	0	0	0	0	0	0	0	0	0	0	0	0	0	0	0	49.56	FALSE	FALSE	FALSE	261	0.013
RP1p.His31Tyr	RP1	0.01276551266093274	0.01039717196922437	0	0.03528988464558	NA	NA	0.0341218580764375	0.056980056980056974	NA	NA	0.014067254919346498	0.009597850081581726	Tyr	His	TRUE	NA	2	0	0	0	0	0	0	0	0	1	0	0	0	0	0	0	0	0	0	0	0	0	0	0	0	0	0	0	0	0	0	0	0	0	0	0	0	0	0	0	1	0	0	0	0	0	0	0	0	0	0	0	0	0	0	0	0	0	0	0	0	0	0	0	0	0	48.32	FALSE	FALSE	FALSE	261	0.013
RPL26p.Arg59Gly	RPL26	0.01276551266093274	0.01039717196922437	0	0.038296537982798	NA	NA	0.0341218580764375	0.056980056980056974	NA	NA	0.014067254919346498	0.009597850081581726	Gly	Arg	FALSE	NA	2	0	0	0	0	0	0	0	0	1	0	0	0	0	0	0	0	0	0	0	0	0	0	0	0	0	0	0	0	0	0	0	0	0	0	0	0	0	0	0	1	0	0	0	0	0	0	0	0	0	0	0	0	0	0	0	0	0	0	0	0	0	0	0	0	0	50.06	FALSE	FALSE	FALSE	261	0.013
RSG1p.Glu187Lys	RSG1	0.01276551266093274	0.01039717196922437	0	0.03528988464558	NA	NA	0.0341218580764375	0.056980056980056974	NA	NA	0.014067254919346498	0.009597850081581726	Lys	Glu	TRUE	NA	2	0	0	0	0	0	0	0	0	1	0	0	0	0	0	0	0	0	0	0	0	0	0	0	0	0	0	0	0	0	0	0	0	0	0	0	0	0	0	0	1	0	0	0	0	0	0	0	0	0	0	0	0	0	0	0	0	0	0	0	0	0	0	0	0	0	48.8	FALSE	FALSE	FALSE	261	0.013
RTF1p.Glu201Lys	RTF1	0.01276551266093274	0.01039717196922437	0	0.03528988464558	NA	NA	0.0341218580764375	0.056980056980056974	NA	NA	0.014067254919346498	0.009597850081581726	Lys	Glu	TRUE	NA	2	0	0	0	0	0	0	0	0	1	0	0	0	0	0	0	0	0	0	0	0	0	0	0	0	0	0	0	0	0	0	0	0	0	0	0	0	0	0	0	1	0	0	0	0	0	0	0	0	0	0	0	0	0	0	0	0	0	0	0	0	0	0	0	0	0	49.79	FALSE	FALSE	FALSE	261	0.013
RUNDC3Ap.Arg130Gln	RUNDC3A	0.01276551266093274	0.01039717196922437	0	0.03528988464558	NA	NA	0.0341218580764375	0.056980056980056974	NA	NA	0.014067254919346498	0.009597850081581726	Gln	Arg	FALSE	NA	2	0	0	0	0	0	0	0	0	1	0	0	0	0	0	0	0	0	0	0	0	0	0	0	0	0	0	0	0	0	0	0	0	0	0	0	0	0	0	0	1	0	0	0	0	0	0	0	0	0	0	0	0	0	0	0	0	0	0	0	0	0	0	0	0	0	49.93	FALSE	FALSE	FALSE	261	0.013
SASH1p.Glu617Lys	SASH1	0.01276551266093274	0.01039717196922437	0	0.03528988464558	NA	NA	0.0341218580764375	0.056980056980056974	NA	NA	0.014067254919346498	0.009597850081581726	Lys	Glu	TRUE	NA	2	0	0	0	0	0	0	0	0	1	0	0	0	0	0	0	0	0	0	0	0	0	0	0	0	0	0	0	0	0	0	0	0	0	0	0	0	0	0	0	1	0	0	0	0	0	0	0	0	0	0	0	0	0	0	0	0	0	0	0	0	0	0	0	0	0	50.24	FALSE	FALSE	FALSE	261	0.013
SBNO2p.Glu449Gln	SBNO2	0.01276551266093274	0.01039717196922437	0	0.03528988464558	NA	NA	0.0341218580764375	0.056980056980056974	NA	NA	0.014067254919346498	0.009597850081581726	Gln	Glu	FALSE	NA	2	0	0	0	0	0	0	0	0	1	0	0	0	0	0	0	0	0	0	0	0	0	0	0	0	0	0	0	0	0	0	0	0	0	0	0	0	0	0	0	1	0	0	0	0	0	0	0	0	0	0	0	0	0	0	0	0	0	0	0	0	0	0	0	0	0	49.39	FALSE	FALSE	FALSE	261	0.013
SDAD1p.Asp130Asn	SDAD1	0.01276551266093274	0.01039717196922437	0	0.03528988464558	NA	NA	0.0341218580764375	0.056980056980056974	NA	NA	0.014067254919346498	0.009597850081581726	Asn	Asp	FALSE	NA	2	0	0	0	0	0	0	0	0	1	0	0	0	0	0	0	0	0	0	0	0	0	0	0	0	0	0	0	0	0	0	0	0	0	0	0	0	0	0	0	1	0	0	0	0	0	0	0	0	0	0	0	0	0	0	0	0	0	0	0	0	0	0	0	0	0	49.67	FALSE	FALSE	FALSE	261	0.013
SDK2p.Glu2109Lys	SDK2	0.01276551266093274	0.01039717196922437	0	0.03528988464558	NA	NA	0.0341218580764375	0.056980056980056974	NA	NA	0.014067254919346498	0.009597850081581726	Lys	Glu	TRUE	NA	2	0	0	0	0	0	0	0	0	1	0	0	0	0	0	0	0	0	0	0	0	0	0	0	0	0	0	0	0	0	0	0	0	0	0	0	0	0	0	0	1	0	0	0	0	0	0	0	0	0	0	0	0	0	0	0	0	0	0	0	0	0	0	0	0	0	50.32	FALSE	FALSE	FALSE	261	0.013
SEC11Ap.Ser30Leu	SEC11A	0.01276551266093274	0.01039717196922437	0	0.03528988464558	NA	NA	0.0341218580764375	0.056980056980056974	NA	NA	0.014067254919346498	0.009597850081581726	Leu	Ser	FALSE	NA	2	0	0	0	0	0	0	0	0	1	0	0	0	0	0	0	0	0	0	0	0	0	0	0	0	0	0	0	0	0	0	0	0	0	0	0	0	0	0	0	1	0	0	0	0	0	0	0	0	0	0	0	0	0	0	0	0	0	0	0	0	0	0	0	0	0	49.58	FALSE	FALSE	FALSE	261	0.013
SEMA4Fp.Glu237Lys	SEMA4F	0.01276551266093274	0.01039717196922437	0	0.038296537982798	NA	NA	0.0341218580764375	0.056980056980056974	NA	NA	0.014067254919346498	0.009597850081581726	Lys	Glu	TRUE	NA	2	0	0	0	0	0	0	0	0	1	0	0	0	0	0	0	0	0	0	0	0	0	0	0	0	0	0	0	0	0	0	0	0	0	0	0	0	0	0	0	1	0	0	0	0	0	0	0	0	0	0	0	0	0	0	0	0	0	0	0	0	0	0	0	0	0	48.96	FALSE	FALSE	FALSE	261	0.013
SEMA5Bp.Glu507Lys	SEMA5B	0.01276551266093274	0.01039717196922437	0	0.03528988464558	NA	NA	0.0341218580764375	0.056980056980056974	NA	NA	0.014067254919346498	0.009597850081581726	Lys	Glu	TRUE	NA	2	0	0	0	0	0	0	0	0	1	0	0	0	0	0	0	0	0	0	0	0	0	0	0	0	0	0	0	0	0	0	0	0	0	0	0	0	0	0	0	1	0	0	0	0	0	0	0	0	0	0	0	0	0	0	0	0	0	0	0	0	0	0	0	0	0	49.89	FALSE	FALSE	FALSE	261	0.013
SEMA6Cp.Glu499Lys	SEMA6C	0.01276551266093274	0.01039717196922437	0	0.03528988464558	NA	NA	0.0341218580764375	0.056980056980056974	NA	NA	0.014067254919346498	0.009597850081581726	Lys	Glu	TRUE	NA	2	0	0	0	0	0	0	0	0	1	0	0	0	0	0	0	0	0	0	0	0	0	0	0	0	0	0	0	0	0	0	0	0	0	0	0	0	0	0	0	1	0	0	0	0	0	0	0	0	0	0	0	0	0	0	0	0	0	0	0	0	0	0	0	0	0	49.94	FALSE	FALSE	FALSE	261	0.013
SIGLEC6p.Leu325Val	SIGLEC6	0.01276551266093274	0.01039717196922437	0	0.03528988464558	NA	NA	0.0341218580764375	0.056980056980056974	NA	NA	0.014067254919346498	0.009597850081581726	Val	Leu	FALSE	NA	2	0	0	0	0	0	0	0	0	1	0	0	0	0	0	0	0	0	0	0	0	0	0	0	0	0	0	0	0	0	0	0	0	0	0	0	0	0	0	0	1	0	0	0	0	0	0	0	0	0	0	0	0	0	0	0	0	0	0	0	0	0	0	0	0	0	49.54	FALSE	FALSE	FALSE	261	0.013
SLAMF1p.Arg261Lys	SLAMF1	0.01276551266093274	0.01039717196922437	0	0.03528988464558	NA	NA	0.0341218580764375	0.056980056980056974	NA	NA	0.014067254919346498	0.009597850081581726	Lys	Arg	TRUE	NA	2	0	0	0	0	0	0	0	0	1	0	0	0	0	0	0	0	0	0	0	0	0	0	0	0	0	0	0	0	0	0	0	0	0	0	0	0	0	0	0	1	0	0	0	0	0	0	0	0	0	0	0	0	0	0	0	0	0	0	0	0	0	0	0	0	0	49.95	FALSE	FALSE	FALSE	261	0.013
SLC12A4p.Ser240Leu	SLC12A4	0.01276551266093274	0.01039717196922437	0	0.03528988464558	NA	NA	0.0341218580764375	0.056980056980056974	NA	NA	0.014067254919346498	0.009597850081581726	Leu	Ser	FALSE	NA	2	0	0	0	0	0	0	0	0	1	0	0	0	0	0	0	0	0	0	0	0	0	0	0	0	0	0	0	0	0	0	0	0	0	0	0	0	0	0	0	1	0	0	0	0	0	0	0	0	0	0	0	0	0	0	0	0	0	0	0	0	0	0	0	0	0	49.02	FALSE	FALSE	FALSE	261	0.013
SLC22A14p.Met584Ile	SLC22A14	0.01276551266093274	0.01039717196922437	0	0.038296537982798	NA	NA	0.0341218580764375	0.056980056980056974	NA	NA	0.014067254919346498	0.009597850081581726	Ile	Met	FALSE	NA	2	0	0	0	0	0	0	0	0	1	0	0	0	0	0	0	0	0	0	0	0	0	0	0	0	0	0	0	0	0	0	0	0	0	0	0	0	0	0	0	1	0	0	0	0	0	0	0	0	0	0	0	0	0	0	0	0	0	0	0	0	0	0	0	0	0	49.09	FALSE	FALSE	FALSE	261	0.013
SLC24A1p.Glu771Lys	SLC24A1	0.01276551266093274	0.01039717196922437	0	0.03528988464558	NA	NA	0.0341218580764375	0.056980056980056974	NA	NA	0.014067254919346498	0.009597850081581726	Lys	Glu	TRUE	NA	2	0	0	0	0	0	0	0	0	1	0	0	0	0	0	0	0	0	0	0	0	0	0	0	0	0	0	0	0	0	0	0	0	0	0	0	0	0	0	0	1	0	0	0	0	0	0	0	0	0	0	0	0	0	0	0	0	0	0	0	0	0	0	0	0	0	49.45	FALSE	FALSE	FALSE	261	0.013
SLCO2A1p.Ser501Ter	SLCO2A1	0.01276551266093274	0.01039717196922437	0	0.038296537982798	NA	NA	0.0341218580764375	0.056980056980056974	NA	NA	0.014067254919346498	0.009597850081581726	Ter	Ser	FALSE	NA	2	0	0	0	0	0	0	0	0	1	0	0	0	0	0	0	0	0	0	0	0	0	0	0	0	0	0	0	0	0	0	0	0	0	0	0	0	0	0	0	1	0	0	0	0	0	0	0	0	0	0	0	0	0	0	0	0	0	0	0	0	0	0	0	0	0	49.22	FALSE	FALSE	FALSE	261	0.013
SLU7p.Met20Ile	SLU7	0.01276551266093274	0.01039717196922437	0	0.03528988464558	NA	NA	0.0341218580764375	0.056980056980056974	NA	NA	0.014067254919346498	0.009597850081581726	Ile	Met	FALSE	NA	2	0	0	0	0	0	0	0	0	1	0	0	0	0	0	0	0	0	0	0	0	0	0	0	0	0	0	0	0	0	0	0	0	0	0	0	0	0	0	0	1	0	0	0	0	0	0	0	0	0	0	0	0	0	0	0	0	0	0	0	0	0	0	0	0	0	49.3	FALSE	FALSE	FALSE	261	0.013
SOHLH2p.Glu382Lys	SOHLH2	0.01276551266093274	0.01039717196922437	0	0.03528988464558	NA	NA	0.0341218580764375	0.056980056980056974	NA	NA	0.014067254919346498	0.009597850081581726	Lys	Glu	TRUE	NA	2	0	0	0	0	0	0	0	0	1	0	0	0	0	0	0	0	0	0	0	0	0	0	0	0	0	0	0	0	0	0	0	0	0	0	0	0	0	0	0	1	0	0	0	0	0	0	0	0	0	0	0	0	0	0	0	0	0	0	0	0	0	0	0	0	0	49.08	FALSE	FALSE	FALSE	261	0.013
SOX5p.Ser182Leu	SOX5	0.01276551266093274	0.01039717196922437	0	0.03528988464558	NA	NA	0.0341218580764375	0.056980056980056974	NA	NA	0.014067254919346498	0.009597850081581726	Leu	Ser	FALSE	NA	2	0	0	0	0	0	0	0	0	1	0	0	0	0	0	0	0	0	0	0	0	0	0	0	0	0	0	0	0	0	0	0	0	0	0	0	0	0	0	0	1	0	0	0	0	0	0	0	0	0	0	0	0	0	0	0	0	0	0	0	0	0	0	0	0	0	48.84	FALSE	FALSE	FALSE	261	0.013
SPAG17p.Glu187Lys	SPAG17	0.01276551266093274	0.01039717196922437	0	0.03528988464558	NA	NA	0.0341218580764375	0.056980056980056974	NA	NA	0.014067254919346498	0.009597850081581726	Lys	Glu	TRUE	NA	2	0	0	0	0	0	0	0	0	1	0	0	0	0	0	0	0	0	0	0	0	0	0	0	0	0	0	0	0	0	0	0	0	0	0	0	0	0	0	0	1	0	0	0	0	0	0	0	0	0	0	0	0	0	0	0	0	0	0	0	0	0	0	0	0	0	49.97	FALSE	FALSE	FALSE	261	0.013
SPECC1Lp.Ser1003Ter	SPECC1L	0.01276551266093274	0.01039717196922437	0	0.03528988464558	NA	NA	0.0341218580764375	0.056980056980056974	NA	NA	0.014067254919346498	0.009597850081581726	Ter	Ser	FALSE	NA	2	0	0	0	0	0	0	0	0	1	0	0	0	0	0	0	0	0	0	0	0	0	0	0	0	0	0	0	0	0	0	0	0	0	0	0	0	0	0	0	1	0	0	0	0	0	0	0	0	0	0	0	0	0	0	0	0	0	0	0	0	0	0	0	0	0	49.15	FALSE	FALSE	FALSE	261	0.013
SPTBp.Glu1526Gln	SPTB	0.01276551266093274	0.01039717196922437	0	0.038296537982798	NA	NA	0.0341218580764375	0.056980056980056974	NA	NA	0.014067254919346498	0.009597850081581726	Gln	Glu	FALSE	NA	2	0	0	0	0	0	0	0	0	1	0	0	0	0	0	0	0	0	0	0	0	0	0	0	0	0	0	0	0	0	0	0	0	0	0	0	0	0	0	0	1	0	0	0	0	0	0	0	0	0	0	0	0	0	0	0	0	0	0	0	0	0	0	0	0	0	49.02	FALSE	FALSE	FALSE	261	0.013
SREBF1p.Arg616Cys	SREBF1	0.01276551266093274	0.01039717196922437	0	0.03528988464558	NA	NA	0.0341218580764375	0.056980056980056974	NA	NA	0.014067254919346498	0.009597850081581726	Cys	Arg	TRUE	NA	2	0	0	0	0	0	0	0	0	1	0	0	0	0	0	0	0	0	0	0	0	0	0	0	0	0	0	0	0	0	0	0	0	0	0	0	0	0	0	0	1	0	0	0	0	0	0	0	0	0	0	0	0	0	0	0	0	0	0	0	0	0	0	0	0	0	48.95	FALSE	FALSE	FALSE	261	0.013
STAU2p.Lys564Asn	STAU2	0.01276551266093274	0.01039717196922437	0	0.03528988464558	NA	NA	0.0341218580764375	0.056980056980056974	NA	NA	0.014067254919346498	0.009597850081581726	Asn	Lys	FALSE	NA	2	0	0	0	0	0	0	0	0	1	0	0	0	0	0	0	0	0	0	0	0	0	0	0	0	0	0	0	0	0	0	0	0	0	0	0	0	0	0	0	1	0	0	0	0	0	0	0	0	0	0	0	0	0	0	0	0	0	0	0	0	0	0	0	0	0	48.72	FALSE	FALSE	FALSE	261	0.013
SUGP2p.Glu886Gln	SUGP2	0.01276551266093274	0.01039717196922437	0	0.03528988464558	NA	NA	0.0341218580764375	0.056980056980056974	NA	NA	0.014067254919346498	0.009597850081581726	Gln	Glu	FALSE	NA	2	0	0	0	0	0	0	0	0	1	0	0	0	0	0	0	0	0	0	0	0	0	0	0	0	0	0	0	0	0	0	0	0	0	0	0	0	0	0	0	1	0	0	0	0	0	0	0	0	0	0	0	0	0	0	0	0	0	0	0	0	0	0	0	0	0	48.77	FALSE	FALSE	FALSE	261	0.013
SUMF1p.Arg369Cys	SUMF1	0.01276551266093274	0.01039717196922437	0	0.037576111153537	NA	NA	0.0341218580764375	0.056980056980056974	NA	NA	0.014067254919346498	0.009597850081581726	Cys	Arg	TRUE	NA	2	0	0	0	0	0	0	0	0	1	0	0	0	0	0	0	0	0	0	0	0	0	0	0	0	0	0	0	0	0	0	0	0	0	0	0	0	0	0	0	1	0	0	0	0	0	0	0	0	0	0	0	0	0	0	0	0	0	0	0	0	0	0	0	0	0	49.620000000000005	FALSE	FALSE	FALSE	261	0.013
SUPT16Hp.Glu95Gln	SUPT16H	0.01276551266093274	0.01039717196922437	0	0.03528988464558	NA	NA	0.0341218580764375	0.056980056980056974	NA	NA	0.014067254919346498	0.009597850081581726	Gln	Glu	FALSE	NA	2	0	0	0	0	0	0	0	0	1	0	0	0	0	0	0	0	0	0	0	0	0	0	0	0	0	0	0	0	0	0	0	0	0	0	0	0	0	0	0	1	0	0	0	0	0	0	0	0	0	0	0	0	0	0	0	0	0	0	0	0	0	0	0	0	0	49.7	FALSE	FALSE	FALSE	261	0.013
SYNE2p.Glu4823Gln	SYNE2	0.01276551266093274	0.01039717196922437	0	0.03528988464558	NA	NA	0.0341218580764375	0.056980056980056974	NA	NA	0.014067254919346498	0.009597850081581726	Gln	Glu	FALSE	NA	2	0	0	0	0	0	0	0	0	1	0	0	0	0	0	0	0	0	0	0	0	0	0	0	0	0	0	0	0	0	0	0	0	0	0	0	0	0	0	0	1	0	0	0	0	0	0	0	0	0	0	0	0	0	0	0	0	0	0	0	0	0	0	0	0	0	49.23	FALSE	FALSE	FALSE	261	0.013
SYTL2p.Gln732Ter	SYTL2	0.01276551266093274	0.01039717196922437	0	0.038296537982798	NA	NA	0.0341218580764375	0.056980056980056974	NA	NA	0.014067254919346498	0.009597850081581726	Ter	Gln	FALSE	NA	2	0	0	0	0	0	0	0	0	1	0	0	0	0	0	0	0	0	0	0	0	0	0	0	0	0	0	0	0	0	0	0	0	0	0	0	0	0	0	0	1	0	0	0	0	0	0	0	0	0	0	0	0	0	0	0	0	0	0	0	0	0	0	0	0	0	49.98	FALSE	FALSE	FALSE	261	0.013
TAOK1p.Phe20Leu	TAOK1	0.01276551266093274	0.01039717196922437	0	0.03528988464558	NA	NA	0.0341218580764375	0.056980056980056974	NA	NA	0.014067254919346498	0.009597850081581726	Leu	Phe	FALSE	NA	2	0	0	0	0	0	0	0	0	1	0	0	0	0	0	0	0	0	0	0	0	0	0	0	0	0	0	0	0	0	0	0	0	0	0	0	0	0	0	0	1	0	0	0	0	0	0	0	0	0	0	0	0	0	0	0	0	0	0	0	0	0	0	0	0	0	50.42	FALSE	FALSE	FALSE	261	0.013
TATDN3p.Leu204Val	TATDN3	0.01276551266093274	0.01039717196922437	0	0.03528988464558	NA	NA	0.0341218580764375	0.056980056980056974	NA	NA	0.014067254919346498	0.009597850081581726	Val	Leu	FALSE	NA	2	0	0	0	0	0	0	0	0	1	0	0	0	0	0	0	0	0	0	0	0	0	0	0	0	0	0	0	0	0	0	0	0	0	0	0	0	0	0	0	1	0	0	0	0	0	0	0	0	0	0	0	0	0	0	0	0	0	0	0	0	0	0	0	0	0	49.9	FALSE	FALSE	FALSE	261	0.013
TFB2Mp.Gln368Glu	TFB2M	0.01276551266093274	0.01039717196922437	0	0.03528988464558	NA	NA	0.0341218580764375	0.056980056980056974	NA	NA	0.014067254919346498	0.009597850081581726	Glu	Gln	FALSE	NA	2	0	0	0	0	0	0	0	0	1	0	0	0	0	0	0	0	0	0	0	0	0	0	0	0	0	0	0	0	0	0	0	0	0	0	0	0	0	0	0	1	0	0	0	0	0	0	0	0	0	0	0	0	0	0	0	0	0	0	0	0	0	0	0	0	0	50.18	FALSE	FALSE	FALSE	261	0.013
TIMMDC1p.Arg186His	TIMMDC1	0.01276551266093274	0.01039717196922437	0	0.038296537982798	NA	NA	0.0341218580764375	0.056980056980056974	NA	NA	0.014067254919346498	0.009597850081581726	His	Arg	TRUE	NA	2	0	0	0	0	0	0	0	0	1	0	0	0	0	0	0	0	0	0	0	0	0	0	0	0	0	0	0	0	0	0	0	0	0	0	0	0	0	0	0	1	0	0	0	0	0	0	0	0	0	0	0	0	0	0	0	0	0	0	0	0	0	0	0	0	0	49.38	FALSE	FALSE	FALSE	261	0.013
TLE3p.Glu552Lys	TLE3	0.01276551266093274	0.01039717196922437	0	0.03528988464558	NA	NA	0.0341218580764375	0.056980056980056974	NA	NA	0.014067254919346498	0.009597850081581726	Lys	Glu	TRUE	NA	2	0	0	0	0	0	0	0	0	1	0	0	0	0	0	0	0	0	0	0	0	0	0	0	0	0	0	0	0	0	0	0	0	0	0	0	0	0	0	0	1	0	0	0	0	0	0	0	0	0	0	0	0	0	0	0	0	0	0	0	0	0	0	0	0	0	49.27	FALSE	TRUE	FALSE	261	0.013
TMEM132Ap.Ser73Cys	TMEM132A	0.01276551266093274	0.01039717196922437	0	0.03528988464558	NA	NA	0.0341218580764375	0.056980056980056974	NA	NA	0.014067254919346498	0.009597850081581726	Cys	Ser	TRUE	NA	2	0	0	0	0	0	0	0	0	1	0	0	0	0	0	0	0	0	0	0	0	0	0	0	0	0	0	0	0	0	0	0	0	0	0	0	0	0	0	0	1	0	0	0	0	0	0	0	0	0	0	0	0	0	0	0	0	0	0	0	0	0	0	0	0	0	49.17	FALSE	FALSE	FALSE	261	0.013
TMEM132Dp.Thr8Met	TMEM132D	0.01276551266093274	0.01039717196922437	0	0.038296537982798	NA	NA	0.0341218580764375	0.056980056980056974	NA	NA	0.014067254919346498	0.009597850081581726	Met	Thr	FALSE	NA	2	0	0	0	0	0	0	0	0	1	0	0	0	0	0	0	0	0	0	0	0	0	0	0	0	0	0	0	0	0	0	0	0	0	0	0	0	0	0	0	1	0	0	0	0	0	0	0	0	0	0	0	0	0	0	0	0	0	0	0	0	0	0	0	0	0	50.2	FALSE	FALSE	FALSE	261	0.013
TMEM63Cp.Ile131Met	TMEM63C	0.01276551266093274	0.01039717196922437	0	0.038296537982798	NA	NA	0.0341218580764375	0.056980056980056974	NA	NA	0.014067254919346498	0.009597850081581726	Met	Ile	FALSE	NA	2	0	0	0	0	0	0	0	0	1	0	0	0	0	0	0	0	0	0	0	0	0	0	0	0	0	0	0	0	0	0	0	0	0	0	0	0	0	0	0	1	0	0	0	0	0	0	0	0	0	0	0	0	0	0	0	0	0	0	0	0	0	0	0	0	0	49.59	FALSE	FALSE	FALSE	261	0.013
TMEM74Bp.Arg157Trp	TMEM74B	0.01276551266093274	0.01039717196922437	0	0.03528988464558	NA	NA	0.0341218580764375	0.056980056980056974	NA	NA	0.014067254919346498	0.009597850081581726	Trp	Arg	FALSE	NA	2	0	0	0	0	0	0	0	0	1	0	0	0	0	0	0	0	0	0	0	0	0	0	0	0	0	0	0	0	0	0	0	0	0	0	0	0	0	0	0	1	0	0	0	0	0	0	0	0	0	0	0	0	0	0	0	0	0	0	0	0	0	0	0	0	0	50.17	FALSE	FALSE	FALSE	261	0.013
TMEM8Bp.Glu110Lys	TMEM8B	0.01276551266093274	0.01039717196922437	0	0.03528988464558	NA	NA	0.0341218580764375	0.056980056980056974	NA	NA	0.014067254919346498	0.009597850081581726	Lys	Glu	TRUE	NA	2	0	0	0	0	0	0	0	0	1	0	0	0	0	0	0	0	0	0	0	0	0	0	0	0	0	0	0	0	0	0	0	0	0	0	0	0	0	0	0	1	0	0	0	0	0	0	0	0	0	0	0	0	0	0	0	0	0	0	0	0	0	0	0	0	0	49.85	FALSE	FALSE	FALSE	261	0.013
TNRC18p.Ser78Leu	TNRC18	0.01276551266093274	0.01039717196922437	0	0.03528988464558	NA	NA	0.0341218580764375	0.056980056980056974	NA	NA	0.014067254919346498	0.009597850081581726	Leu	Ser	FALSE	2	2	0	0	0	0	0	0	0	0	1	0	0	0	0	0	0	0	0	0	0	0	0	0	0	0	0	0	0	0	0	0	0	0	0	0	0	0	0	0	0	1	0	0	0	0	0	0	0	0	0	0	0	0	0	0	0	0	0	0	0	0	0	0	0	0	0	50.28	FALSE	FALSE	FALSE	261	0.013
TPH1p.Lys415Asn	TPH1	0.01276551266093274	0.01039717196922437	0	0.03528988464558	NA	NA	0.0341218580764375	0.056980056980056974	NA	NA	0.014067254919346498	0.009597850081581726	Asn	Lys	FALSE	NA	2	0	0	0	0	0	0	0	0	1	0	0	0	0	0	0	0	0	0	0	0	0	0	0	0	0	0	0	0	0	0	0	0	0	0	0	0	0	0	0	1	0	0	0	0	0	0	0	0	0	0	0	0	0	0	0	0	0	0	0	0	0	0	0	0	0	50.21	FALSE	FALSE	FALSE	261	0.013
TRIM24p.Arg387Trp	TRIM24	0.01276551266093274	0.01039717196922437	0	0.038296537982798	NA	NA	0.0341218580764375	0.056980056980056974	NA	NA	0.014067254919346498	0.009597850081581726	Trp	Arg	FALSE	1	2	0	0	0	0	0	0	0	0	1	0	0	0	0	0	0	0	0	0	0	0	0	0	0	0	0	0	0	0	0	0	0	0	0	0	0	0	0	0	0	1	0	0	0	0	0	0	0	0	0	0	0	0	0	0	0	0	0	0	0	0	0	0	0	0	0	48.89	FALSE	FALSE	FALSE	261	0.013
TRIM51p.Glu294Lys	TRIM51	0.01276551266093274	0.01039717196922437	0	0.038296537982798	NA	NA	0.0341218580764375	0.056980056980056974	NA	NA	0.014067254919346498	0.009597850081581726	Lys	Glu	TRUE	NA	2	0	0	0	0	0	0	0	0	1	0	0	0	0	0	0	0	0	0	0	0	0	0	0	0	0	0	0	0	0	0	0	0	0	0	0	0	0	0	0	1	0	0	0	0	0	0	0	0	0	0	0	0	0	0	0	0	0	0	0	0	0	0	0	0	0	49.61	FALSE	FALSE	FALSE	261	0.013
TRIP12p.Ala761Val	TRIP12	0.01276551266093274	0.01039717196922437	0	0.03528988464558	NA	NA	0.0341218580764375	0.056980056980056974	NA	NA	0.014067254919346498	0.009597850081581726	Val	Ala	FALSE	NA	2	0	0	0	0	0	0	0	0	1	0	0	0	0	0	0	0	0	0	0	0	0	0	0	0	0	0	0	0	0	0	0	0	0	0	0	0	0	0	0	1	0	0	0	0	0	0	0	0	0	0	0	0	0	0	0	0	0	0	0	0	0	0	0	0	0	49.34	FALSE	FALSE	FALSE	261	0.013
TRPA1p.Val383Ile	TRPA1	0.01276551266093274	0.01039717196922437	0	0.03528988464558	NA	NA	0.0341218580764375	0.056980056980056974	NA	NA	0.014067254919346498	0.009597850081581726	Ile	Val	FALSE	NA	2	0	0	0	0	0	0	0	0	1	0	0	0	0	0	0	0	0	0	0	0	0	0	0	0	0	0	0	0	0	0	0	0	0	0	0	0	0	0	0	1	0	0	0	0	0	0	0	0	0	0	0	0	0	0	0	0	0	0	0	0	0	0	0	0	0	49.69	FALSE	FALSE	FALSE	261	0.013
TTNp.Glu28093Lys	TTN	0.01276551266093274	0.01039717196922437	0	0.03528988464558	NA	NA	0.0341218580764375	0.056980056980056974	NA	NA	0.014067254919346498	0.009597850081581726	Lys	Glu	TRUE	NA	2	0	0	0	0	0	0	0	0	1	0	0	0	0	0	0	0	0	0	0	0	0	0	0	0	0	0	0	0	0	0	0	0	0	0	0	0	0	0	0	1	0	0	0	0	0	0	0	0	0	0	0	0	0	0	0	0	0	0	0	0	0	0	0	0	0	49.29	FALSE	FALSE	FALSE	261	0.013
UBE2Op.Gly605Ser	UBE2O	0.01276551266093274	0.01039717196922437	0	0.038296537982798	NA	NA	0.0341218580764375	0.056980056980056974	NA	NA	0.014067254919346498	0.009597850081581726	Ser	Gly	TRUE	NA	2	0	0	0	0	0	0	0	0	1	0	0	0	0	0	0	0	0	0	0	0	0	0	0	0	0	0	0	0	0	0	0	0	0	0	0	0	0	0	0	1	0	0	0	0	0	0	0	0	0	0	0	0	0	0	0	0	0	0	0	0	0	0	0	0	0	48.82	FALSE	FALSE	FALSE	261	0.013
UHRF1BP1Lp.Ser800Leu	UHRF1BP1L	0.01276551266093274	0.01039717196922437	0	0.03528988464558	NA	NA	0.0341218580764375	0.056980056980056974	NA	NA	0.014067254919346498	0.009597850081581726	Leu	Ser	FALSE	NA	2	0	0	0	0	0	0	0	0	1	0	0	0	0	0	0	0	0	0	0	0	0	0	0	0	0	0	0	0	0	0	0	0	0	0	0	0	0	0	0	1	0	0	0	0	0	0	0	0	0	0	0	0	0	0	0	0	0	0	0	0	0	0	0	0	0	49.72	FALSE	FALSE	FALSE	261	0.013
UMPSp.Glu391Lys	UMPS	0.01276551266093274	0.01039717196922437	0	0.03528988464558	NA	NA	0.0341218580764375	0.056980056980056974	NA	NA	0.014067254919346498	0.009597850081581726	Lys	Glu	TRUE	NA	2	0	0	0	0	0	0	0	0	1	0	0	0	0	0	0	0	0	0	0	0	0	0	0	0	0	0	0	0	0	0	0	0	0	0	0	0	0	0	0	1	0	0	0	0	0	0	0	0	0	0	0	0	0	0	0	0	0	0	0	0	0	0	0	0	0	49.31	FALSE	FALSE	FALSE	261	0.013
UNC5CLp.Arg241Cys	UNC5CL	0.01276551266093274	0.01039717196922437	0	0.03528988464558	NA	NA	0.0341218580764375	0.056980056980056974	NA	NA	0.014067254919346498	0.009597850081581726	Cys	Arg	TRUE	NA	2	0	0	0	0	0	0	0	0	1	0	0	0	0	0	0	0	0	0	0	0	0	0	0	0	0	0	0	0	0	0	0	0	0	0	0	0	0	0	0	1	0	0	0	0	0	0	0	0	0	0	0	0	0	0	0	0	0	0	0	0	0	0	0	0	0	49.74	FALSE	FALSE	FALSE	261	0.013
USP15p.Asp967His	USP15	0.01276551266093274	0.01039717196922437	0	0.035346578496208	NA	NA	0.0341218580764375	0.056980056980056974	NA	NA	0.014067254919346498	0.009597850081581726	His	Asp	TRUE	NA	2	0	0	0	0	0	0	0	0	1	0	0	0	0	0	0	0	0	0	0	0	0	0	0	0	0	0	0	0	0	0	0	0	0	0	0	0	0	0	0	1	0	0	0	0	0	0	0	0	0	0	0	0	0	0	0	0	0	0	0	0	0	0	0	0	0	49.91	FALSE	FALSE	FALSE	261	0.013
UTP20p.Met1487Ile	UTP20	0.01276551266093274	0.01039717196922437	0	0.038296537982798	NA	NA	0.0341218580764375	0.056980056980056974	NA	NA	0.014067254919346498	0.009597850081581726	Ile	Met	FALSE	NA	2	0	0	0	0	0	0	0	0	1	0	0	0	0	0	0	0	0	0	0	0	0	0	0	0	0	0	0	0	0	0	0	0	0	0	0	0	0	0	0	1	0	0	0	0	0	0	0	0	0	0	0	0	0	0	0	0	0	0	0	0	0	0	0	0	0	50.08	FALSE	FALSE	FALSE	261	0.013
VASH1p.Glu143Gln	VASH1	0.01276551266093274	0.01039717196922437	0	0.03528988464558	NA	NA	0.0341218580764375	0.056980056980056974	NA	NA	0.014067254919346498	0.009597850081581726	Gln	Glu	FALSE	NA	2	0	0	0	0	0	0	0	0	1	0	0	0	0	0	0	0	0	0	0	0	0	0	0	0	0	0	0	0	0	0	0	0	0	0	0	0	0	0	0	1	0	0	0	0	0	0	0	0	0	0	0	0	0	0	0	0	0	0	0	0	0	0	0	0	0	50.27	FALSE	FALSE	FALSE	261	0.013
VPS13Bp.Arg1678Trp	VPS13B	0.01276551266093274	0.01039717196922437	0	0.03528988464558	NA	NA	0.0341218580764375	0.056980056980056974	NA	NA	0.014067254919346498	0.009597850081581726	Trp	Arg	FALSE	NA	2	0	0	0	0	0	0	0	0	1	0	0	0	0	0	0	0	0	0	0	0	0	0	0	0	0	0	0	0	0	0	0	0	0	0	0	0	0	0	0	1	0	0	0	0	0	0	0	0	0	0	0	0	0	0	0	0	0	0	0	0	0	0	0	0	0	49.84	FALSE	FALSE	FALSE	261	0.013
VPS13Bp.Gln799Ter	VPS13B	0.01276551266093274	0.01039717196922437	0	0.03528988464558	NA	NA	0.0341218580764375	0.056980056980056974	NA	NA	0.014067254919346498	0.009597850081581726	Ter	Gln	FALSE	NA	2	0	0	0	0	0	0	0	0	1	0	0	0	0	0	0	0	0	0	0	0	0	0	0	0	0	0	0	0	0	0	0	0	0	0	0	0	0	0	0	1	0	0	0	0	0	0	0	0	0	0	0	0	0	0	0	0	0	0	0	0	0	0	0	0	0	48.76	FALSE	FALSE	FALSE	261	0.013
VPS39p.Glu56Gln	VPS39	0.01276551266093274	0.01039717196922437	0	0.03528988464558	NA	NA	0.0341218580764375	0.056980056980056974	NA	NA	0.014067254919346498	0.009597850081581726	Gln	Glu	FALSE	NA	2	0	0	0	0	0	0	0	0	1	0	0	0	0	0	0	0	0	0	0	0	0	0	0	0	0	0	0	0	0	0	0	0	0	0	0	0	0	0	0	1	0	0	0	0	0	0	0	0	0	0	0	0	0	0	0	0	0	0	0	0	0	0	0	0	0	49.97	FALSE	FALSE	FALSE	261	0.013
VWA7p.Gly246Arg	VWA7	0.01276551266093274	0.01039717196922437	0	0.03528988464558	NA	NA	0.0341218580764375	0.056980056980056974	NA	NA	0.014067254919346498	0.009597850081581726	Arg	Gly	TRUE	NA	2	0	0	0	0	0	0	0	0	1	0	0	0	0	0	0	0	0	0	0	0	0	0	0	0	0	0	0	0	0	0	0	0	0	0	0	0	0	0	0	1	0	0	0	0	0	0	0	0	0	0	0	0	0	0	0	0	0	0	0	0	0	0	0	0	0	49.41	FALSE	FALSE	FALSE	261	0.013
WHSC1L1p.Met642Ile	WHSC1L1	0.01276551266093274	0.01039717196922437	0	0.03528988464558	NA	NA	0.0341218580764375	0.056980056980056974	NA	NA	0.014067254919346498	0.009597850081581726	Ile	Met	FALSE	NA	2	0	0	0	0	0	0	0	0	1	0	0	0	0	0	0	0	0	0	0	0	0	0	0	0	0	0	0	0	0	0	0	0	0	0	0	0	0	0	0	1	0	0	0	0	0	0	0	0	0	0	0	0	0	0	0	0	0	0	0	0	0	0	0	0	0	49.92	FALSE	FALSE	FALSE	261	0.013
WIZp.Glu19Lys	WIZ	0.01276551266093274	0.01039717196922437	0	0.038296537982798	NA	NA	0.0341218580764375	0.056980056980056974	NA	NA	0.014067254919346498	0.009597850081581726	Lys	Glu	TRUE	NA	2	0	0	0	0	0	0	0	0	1	0	0	0	0	0	0	0	0	0	0	0	0	0	0	0	0	0	0	0	0	0	0	0	0	0	0	0	0	0	0	1	0	0	0	0	0	0	0	0	0	0	0	0	0	0	0	0	0	0	0	0	0	0	0	0	0	50.05	FALSE	FALSE	FALSE	261	0.013
XCR1p.Glu8Asp	XCR1	0.01276551266093274	0.01039717196922437	0	0.037576111153537	NA	NA	0.0341218580764375	0.056980056980056974	NA	NA	0.014067254919346498	0.009597850081581726	Asp	Glu	FALSE	NA	2	0	0	0	0	0	0	0	0	1	0	0	0	0	0	0	0	0	0	0	0	0	0	0	0	0	0	0	0	0	0	0	0	0	0	0	0	0	0	0	1	0	0	0	0	0	0	0	0	0	0	0	0	0	0	0	0	0	0	0	0	0	0	0	0	0	49.21	FALSE	FALSE	FALSE	261	0.013
XKp.Arg138Trp	XK	0.01276551266093274	0.01039717196922437	0	0.03528988464558	NA	NA	0.0341218580764375	0.056980056980056974	NA	NA	0.014067254919346498	0.009597850081581726	Trp	Arg	FALSE	NA	2	0	0	0	0	0	0	0	0	1	0	0	0	0	0	0	0	0	0	0	0	0	0	0	0	0	0	0	0	0	0	0	0	0	0	0	0	0	0	0	1	0	0	0	0	0	0	0	0	0	0	0	0	0	0	0	0	0	0	0	0	0	0	0	0	0	50.05	FALSE	FALSE	FALSE	261	0.013
XPO1p.Glu364Lys	XPO1	0.01276551266093274	0.01039717196922437	0	0.03528988464558	NA	NA	0.0341218580764375	0.056980056980056974	NA	NA	0.014067254919346498	0.009597850081581726	Lys	Glu	TRUE	1	2	0	0	0	0	0	0	0	0	1	0	0	0	0	0	0	0	0	0	0	0	0	0	0	0	0	0	0	0	0	0	0	0	0	0	0	0	0	0	0	1	0	0	0	0	0	0	0	0	0	0	0	0	0	0	0	0	0	0	0	0	0	0	0	0	0	49.52	FALSE	FALSE	FALSE	261	0.013
ZBTB39p.Glu524Gln	ZBTB39	0.01276551266093274	0.01039717196922437	0	0.03528988464558	NA	NA	0.0341218580764375	0.056980056980056974	NA	NA	0.014067254919346498	0.009597850081581726	Gln	Glu	FALSE	NA	2	0	0	0	0	0	0	0	0	1	0	0	0	0	0	0	0	0	0	0	0	0	0	0	0	0	0	0	0	0	0	0	0	0	0	0	0	0	0	0	1	0	0	0	0	0	0	0	0	0	0	0	0	0	0	0	0	0	0	0	0	0	0	0	0	0	50.05	FALSE	FALSE	FALSE	261	0.013
ZFHX4p.Ala477Val	ZFHX4	0.01276551266093274	0.01039717196922437	0	0.038296537982798	NA	NA	0.0341218580764375	0.056980056980056974	NA	NA	0.014067254919346498	0.009597850081581726	Val	Ala	FALSE	NA	2	0	0	0	0	0	0	0	0	1	0	0	0	0	0	0	0	0	0	0	0	0	0	0	0	0	0	0	0	0	0	0	0	0	0	0	0	0	0	0	1	0	0	0	0	0	0	0	0	0	0	0	0	0	0	0	0	0	0	0	0	0	0	0	0	0	49.58	FALSE	FALSE	FALSE	261	0.013
ZFP92p.Glu324Lys	ZFP92	0.01276551266093274	0.01039717196922437	0	0.03528988464558	NA	NA	0.0341218580764375	0.056980056980056974	NA	NA	0.014067254919346498	0.009597850081581726	Lys	Glu	TRUE	NA	2	0	0	0	0	0	0	0	0	1	0	0	0	0	0	0	0	0	0	0	0	0	0	0	0	0	0	0	0	0	0	0	0	0	0	0	0	0	0	0	1	0	0	0	0	0	0	0	0	0	0	0	0	0	0	0	0	0	0	0	0	0	0	0	0	0	49.63	FALSE	FALSE	FALSE	261	0.013
ZGPATp.Asp76Asn	ZGPAT	0.01276551266093274	0.01039717196922437	0	0.03528988464558	NA	NA	0.0341218580764375	0.056980056980056974	NA	NA	0.014067254919346498	0.009597850081581726	Asn	Asp	FALSE	NA	2	0	0	0	0	0	0	0	0	1	0	0	0	0	0	0	0	0	0	0	0	0	0	0	0	0	0	0	0	0	0	0	0	0	0	0	0	0	0	0	1	0	0	0	0	0	0	0	0	0	0	0	0	0	0	0	0	0	0	0	0	0	0	0	0	0	49.41	FALSE	FALSE	FALSE	261	0.013
ZNF300p.Ser620Leu	ZNF300	0.01276551266093274	0.01039717196922437	0	0.03528988464558	NA	NA	0.0341218580764375	0.056980056980056974	NA	NA	0.014067254919346498	0.009597850081581726	Leu	Ser	FALSE	NA	2	0	0	0	0	0	0	0	0	1	0	0	0	0	0	0	0	0	0	0	0	0	0	0	0	0	0	0	0	0	0	0	0	0	0	0	0	0	0	0	1	0	0	0	0	0	0	0	0	0	0	0	0	0	0	0	0	0	0	0	0	0	0	0	0	0	49.31	FALSE	FALSE	FALSE	261	0.013
ZNF358p.Leu471Val	ZNF358	0.01276551266093274	0.01039717196922437	0	0.03528988464558	NA	NA	0.0341218580764375	0.056980056980056974	NA	NA	0.014067254919346498	0.009597850081581726	Val	Leu	FALSE	NA	2	0	0	0	0	0	0	0	0	1	0	0	0	0	0	0	0	0	0	0	0	0	0	0	0	0	0	0	0	0	0	0	0	0	0	0	0	0	0	0	1	0	0	0	0	0	0	0	0	0	0	0	0	0	0	0	0	0	0	0	0	0	0	0	0	0	50.620000000000005	FALSE	FALSE	FALSE	261	0.013
ZNF398p.Glu156Gln	ZNF398	0.01276551266093274	0.01039717196922437	0	0.038296537982798	NA	NA	0.0341218580764375	0.056980056980056974	NA	NA	0.014067254919346498	0.009597850081581726	Gln	Glu	FALSE	NA	2	0	0	0	0	0	0	0	0	1	0	0	0	0	0	0	0	0	0	0	0	0	0	0	0	0	0	0	0	0	0	0	0	0	0	0	0	0	0	0	1	0	0	0	0	0	0	0	0	0	0	0	0	0	0	0	0	0	0	0	0	0	0	0	0	0	50.14	FALSE	FALSE	FALSE	261	0.013
ZNF546p.Gln738Glu	ZNF546	0.01276551266093274	0.01039717196922437	0	0.037576111153537	NA	NA	0.0341218580764375	0.056980056980056974	NA	NA	0.014067254919346498	0.009597850081581726	Glu	Gln	FALSE	NA	2	0	0	0	0	0	0	0	0	1	0	0	0	0	0	0	0	0	0	0	0	0	0	0	0	0	0	0	0	0	0	0	0	0	0	0	0	0	0	0	1	0	0	0	0	0	0	0	0	0	0	0	0	0	0	0	0	0	0	0	0	0	0	0	0	0	49.15	FALSE	FALSE	FALSE	261	0.013
ZNF565p.Glu276Lys	ZNF565	0.01276551266093274	0.01039717196922437	0	0.03528988464558	NA	NA	0.0341218580764375	0.056980056980056974	NA	NA	0.014067254919346498	0.009597850081581726	Lys	Glu	TRUE	NA	2	0	0	0	0	0	0	0	0	1	0	0	0	0	0	0	0	0	0	0	0	0	0	0	0	0	0	0	0	0	0	0	0	0	0	0	0	0	0	0	1	0	0	0	0	0	0	0	0	0	0	0	0	0	0	0	0	0	0	0	0	0	0	0	0	0	50.38	FALSE	FALSE	FALSE	261	0.013
ZNF565p.Gly341Arg	ZNF565	0.01276551266093274	0.01039717196922437	0	0.038296537982798	NA	NA	0.0341218580764375	0.056980056980056974	NA	NA	0.014067254919346498	0.009597850081581726	Arg	Gly	TRUE	NA	2	0	0	0	0	0	0	0	0	1	0	0	0	0	0	0	0	0	0	0	0	0	0	0	0	0	0	0	0	0	0	0	0	0	0	0	0	0	0	0	1	0	0	0	0	0	0	0	0	0	0	0	0	0	0	0	0	0	0	0	0	0	0	0	0	0	49.83	FALSE	FALSE	FALSE	261	0.013
ZNF792p.Ile188Met	ZNF792	0.01276551266093274	0.01039717196922437	0	0.03528988464558	NA	NA	0.0341218580764375	0.056980056980056974	NA	NA	0.014067254919346498	0.009597850081581726	Met	Ile	FALSE	NA	2	0	0	0	0	0	0	0	0	1	0	0	0	0	0	0	0	0	0	0	0	0	0	0	0	0	0	0	0	0	0	0	0	0	0	0	0	0	0	0	1	0	0	0	0	0	0	0	0	0	0	0	0	0	0	0	0	0	0	0	0	0	0	0	0	0	48.97	FALSE	FALSE	FALSE	261	0.013
ZP1p.Ser168Cys	ZP1	0.01276551266093274	0.01039717196922437	0	0.03528988464558	NA	NA	0.0341218580764375	0.056980056980056974	NA	NA	0.014067254919346498	0.009597850081581726	Cys	Ser	TRUE	NA	2	0	0	0	0	0	0	0	0	1	0	0	0	0	0	0	0	0	0	0	0	0	0	0	0	0	0	0	0	0	0	0	0	0	0	0	0	0	0	0	1	0	0	0	0	0	0	0	0	0	0	0	0	0	0	0	0	0	0	0	0	0	0	0	0	0	50.38	FALSE	FALSE	FALSE	261	0.013
ZSCAN23p.Glu170Lys	ZSCAN23	0.01276551266093274	0.01039717196922437	0	0.03528988464558	NA	NA	0.0341218580764375	0.056980056980056974	NA	NA	0.014067254919346498	0.009597850081581726	Lys	Glu	TRUE	NA	2	0	0	0	0	0	0	0	0	1	0	0	0	0	0	0	0	0	0	0	0	0	0	0	0	0	0	0	0	0	0	0	0	0	0	0	0	0	0	0	1	0	0	0	0	0	0	0	0	0	0	0	0	0	0	0	0	0	0	0	0	0	0	0	0	0	49.16	FALSE	FALSE	FALSE	261	0.013
ZSWIM2p.Lys420Asn	ZSWIM2	0.01276551266093274	0.01039717196922437	0	0.03528988464558	NA	NA	0.0341218580764375	0.056980056980056974	NA	NA	0.014067254919346498	0.009597850081581726	Asn	Lys	FALSE	NA	2	0	0	0	0	0	0	0	0	1	0	0	0	0	0	0	0	0	0	0	0	0	0	0	0	0	0	0	0	0	0	0	0	0	0	0	0	0	0	0	1	0	0	0	0	0	0	0	0	0	0	0	0	0	0	0	0	0	0	0	0	0	0	0	0	0	49.88	FALSE	FALSE	FALSE	261	0.013
ZXDBp.Leu737Val	ZXDB	0.01276551266093274	0.01039717196922437	0	0.03528988464558	NA	NA	0.0341218580764375	0.056980056980056974	NA	NA	0.014067254919346498	0.009597850081581726	Val	Leu	FALSE	NA	2	0	0	0	0	0	0	0	0	1	0	0	0	0	0	0	0	0	0	0	0	0	0	0	0	0	0	0	0	0	0	0	0	0	0	0	0	0	0	0	1	0	0	0	0	0	0	0	0	0	0	0	0	0	0	0	0	0	0	0	0	0	0	0	0	0	49.58	FALSE	FALSE	FALSE	261	0.013
ANKRD33p.Ser12Phe	ANKRD33	0.01276068433119524	0.01039717196922437	0	0.034037573464186	NA	NA	0.0965712051909014	0.056980056980056974	NA	NA	0.0061281708680681925	0.009597850081581726	Phe	Ser	FALSE	NA	2	0	0	0	0	0	0	0	0	0	1	0	0	0	0	0	0	0	0	0	0	0	0	0	0	0	0	0	1	0	0	0	0	0	0	0	0	0	0	0	0	0	0	0	0	0	0	0	0	0	0	0	0	0	0	0	0	0	0	0	0	0	0	0	0	0	47.870000000000005	FALSE	FALSE	FALSE	261	0.013
ASGR2p.Val179Phe	ASGR2	0.01276068433119524	0.01039717196922437	0	0.034037573464186	NA	NA	0.0965712051909014	0.056980056980056974	NA	NA	0.0061281708680681925	0.009597850081581726	Phe	Val	FALSE	NA	2	0	0	0	0	0	0	0	0	0	1	0	0	0	0	0	0	0	0	0	0	0	0	0	0	0	0	0	1	0	0	0	0	0	0	0	0	0	0	0	0	0	0	0	0	0	0	0	0	0	0	0	0	0	0	0	0	0	0	0	0	0	0	0	0	0	46.84	FALSE	FALSE	FALSE	261	0.013
CES5Ap.Ser98Phe	CES5A	0.01276068433119524	0.01039717196922437	0	0.034030762028437	NA	NA	0.0965712051909014	0.056980056980056974	NA	NA	0.0061281708680681925	0.009597850081581726	Phe	Ser	FALSE	NA	2	0	0	0	0	0	0	0	0	0	1	0	0	0	0	0	0	0	0	0	0	0	0	0	0	0	0	0	1	0	0	0	0	0	0	0	0	0	0	0	0	0	0	0	0	0	0	0	0	0	0	0	0	0	0	0	0	0	0	0	0	0	0	0	0	0	46.84	FALSE	FALSE	FALSE	261	0.013
GJA8p.Leu210Phe	GJA8	0.01276068433119524	0.01039717196922437	0	0.034037573464186	NA	NA	0.0965712051909014	0.056980056980056974	NA	NA	0.0061281708680681925	0.009597850081581726	Phe	Leu	FALSE	NA	2	0	0	0	0	0	0	0	0	0	1	0	0	0	0	0	0	0	0	0	0	0	0	0	0	0	0	0	1	0	0	0	0	0	0	0	0	0	0	0	0	0	0	0	0	0	0	0	0	0	0	0	0	0	0	0	0	0	0	0	0	0	0	0	0	0	47.07	FALSE	FALSE	FALSE	261	0.013
IFNA6p.Ser78Phe	IFNA6	0.01276068433119524	0.01039717196922437	0	0.034037573464186	NA	NA	0.0965712051909014	0.056980056980056974	NA	NA	0.0061281708680681925	0.009597850081581726	Phe	Ser	FALSE	NA	2	0	0	0	0	0	0	0	0	0	1	0	0	0	0	0	0	0	0	0	0	0	0	0	0	0	0	0	1	0	0	0	0	0	0	0	0	0	0	0	0	0	0	0	0	0	0	0	0	0	0	0	0	0	0	0	0	0	0	0	0	0	0	0	0	0	47.37	FALSE	FALSE	FALSE	261	0.013
KLF8p.Val32Phe	KLF8	0.01276068433119524	0.01039717196922437	0	0.034030762028437	NA	NA	0.0965712051909014	0.056980056980056974	NA	NA	0.0061281708680681925	0.009597850081581726	Phe	Val	FALSE	NA	2	0	0	0	0	0	0	0	0	0	1	0	0	0	0	0	0	0	0	0	0	0	0	0	0	0	0	0	1	0	0	0	0	0	0	0	0	0	0	0	0	0	0	0	0	0	0	0	0	0	0	0	0	0	0	0	0	0	0	0	0	0	0	0	0	0	47.65	FALSE	FALSE	FALSE	261	0.013
OR5M8p.Cys71Phe	OR5M8	0.01276068433119524	0.01039717196922437	0	0.034030762028437	NA	NA	0.0965712051909014	0.056980056980056974	NA	NA	0.0061281708680681925	0.009597850081581726	Phe	Cys	FALSE	NA	2	0	0	0	0	0	0	0	0	0	1	0	0	0	0	0	0	0	0	0	0	0	0	0	0	0	0	0	1	0	0	0	0	0	0	0	0	0	0	0	0	0	0	0	0	0	0	0	0	0	0	0	0	0	0	0	0	0	0	0	0	0	0	0	0	0	46.72	FALSE	FALSE	FALSE	261	0.013
PAK7p.Val604Phe	PAK7	0.01276068433119524	0.01039717196922437	0	0.034030762028437	NA	NA	0.0965712051909014	0.056980056980056974	NA	NA	0.0061281708680681925	0.009597850081581726	Phe	Val	FALSE	NA	2	0	0	0	0	0	0	0	0	0	1	0	0	0	0	0	0	0	0	0	0	0	0	0	0	0	0	0	1	0	0	0	0	0	0	0	0	0	0	0	0	0	0	0	0	0	0	0	0	0	0	0	0	0	0	0	0	0	0	0	0	0	0	0	0	0	48.06	FALSE	FALSE	FALSE	261	0.013
SLITRK2p.Leu91Phe	SLITRK2	0.01276068433119524	0.01039717196922437	0	0.03403093231433	NA	NA	0.0965712051909014	0.056980056980056974	NA	NA	0.0061281708680681925	0.009597850081581726	Phe	Leu	FALSE	NA	2	0	0	0	0	0	0	0	0	0	1	0	0	0	0	0	0	0	0	0	0	0	0	0	0	0	0	0	1	0	0	0	0	0	0	0	0	0	0	0	0	0	0	0	0	0	0	0	0	0	0	0	0	0	0	0	0	0	0	0	0	0	0	0	0	0	47.95	FALSE	FALSE	FALSE	261	0.013
TROVE2p.Leu64Phe	TROVE2	0.01276068433119524	0.01039717196922437	0	0.034030762028437	NA	NA	0.0965712051909014	0.056980056980056974	NA	NA	0.0061281708680681925	0.009597850081581726	Phe	Leu	FALSE	NA	2	0	0	0	0	0	0	0	0	0	1	0	0	0	0	0	0	0	0	0	0	0	0	0	0	0	0	0	1	0	0	0	0	0	0	0	0	0	0	0	0	0	0	0	0	0	0	0	0	0	0	0	0	0	0	0	0	0	0	0	0	0	0	0	0	0	47.68	FALSE	FALSE	FALSE	261	0.013
U2AF2p.Tyr395Phe	U2AF2	0.01276068433119524	0.01039717196922437	0	0.034030762028437	NA	NA	0.0965712051909014	0.056980056980056974	NA	NA	0.0061281708680681925	0.009597850081581726	Phe	Tyr	FALSE	NA	2	0	0	0	0	0	0	0	0	0	1	0	0	0	0	0	0	0	0	0	0	0	0	0	0	0	0	0	1	0	0	0	0	0	0	0	0	0	0	0	0	0	0	0	0	0	0	0	0	0	0	0	0	0	0	0	0	0	0	0	0	0	0	0	0	0	48.02	FALSE	FALSE	FALSE	261	0.013
ZNF318p.Ser2143Phe	ZNF318	0.01276068433119524	0.01039717196922437	0	0.034030762028437	NA	NA	0.0965712051909014	0.056980056980056974	NA	NA	0.0061281708680681925	0.009597850081581726	Phe	Ser	FALSE	NA	2	0	0	0	0	0	0	0	0	0	1	0	0	0	0	0	0	0	0	0	0	0	0	0	0	0	0	0	1	0	0	0	0	0	0	0	0	0	0	0	0	0	0	0	0	0	0	0	0	0	0	0	0	0	0	0	0	0	0	0	0	0	0	0	0	0	48.02	FALSE	FALSE	FALSE	261	0.013
ABCA13p.Ser3260Tyr	ABCA13	0.01276067657929953	0.01039717196922437	0	0.034030741355335	NA	NA	0.0965712051909014	0.056980056980056974	NA	NA	0.0061281708680681925	0.009597850081581726	Tyr	Ser	TRUE	NA	2	0	0	0	0	0	0	0	0	0	1	0	0	0	0	0	0	0	0	0	0	0	0	0	0	0	0	0	1	0	0	0	0	0	0	0	0	0	0	0	0	0	0	0	0	0	0	0	0	0	0	0	0	0	0	0	0	0	0	0	0	0	0	0	0	0	47.47	FALSE	FALSE	FALSE	261	0.013
ABCA6p.Pro1532Leu	ABCA6	0.01276067657929953	0.01039717196922437	0	0.034030741355335	NA	NA	0.0965712051909014	0.056980056980056974	NA	NA	0.0061281708680681925	0.009597850081581726	Leu	Pro	FALSE	NA	2	0	0	0	0	0	0	0	0	0	1	0	0	0	0	0	0	0	0	0	0	0	0	0	0	0	0	0	1	0	0	0	0	0	0	0	0	0	0	0	0	0	0	0	0	0	0	0	0	0	0	0	0	0	0	0	0	0	0	0	0	0	0	0	0	0	46.72	FALSE	FALSE	FALSE	261	0.013
ADAp.Val12Met	ADA	0.01276067657929953	0.01039717196922437	0	0.034037552786947	NA	NA	0.0965712051909014	0.056980056980056974	NA	NA	0.0061281708680681925	0.009597850081581726	Met	Val	FALSE	NA	2	0	0	0	0	0	0	0	0	0	1	0	0	0	0	0	0	0	0	0	0	0	0	0	0	0	0	0	1	0	0	0	0	0	0	0	0	0	0	0	0	0	0	0	0	0	0	0	0	0	0	0	0	0	0	0	0	0	0	0	0	0	0	0	0	0	47.28	FALSE	FALSE	FALSE	261	0.013
ANKRD34Ap.Pro326Thr	ANKRD34A	0.01276067657929953	0.01039717196922437	0	0.034037552786947	NA	NA	0.0965712051909014	0.056980056980056974	NA	NA	0.0061281708680681925	0.009597850081581726	Thr	Pro	TRUE	NA	2	0	0	0	0	0	0	0	0	0	1	0	0	0	0	0	0	0	0	0	0	0	0	0	0	0	0	0	1	0	0	0	0	0	0	0	0	0	0	0	0	0	0	0	0	0	0	0	0	0	0	0	0	0	0	0	0	0	0	0	0	0	0	0	0	0	47.34	FALSE	FALSE	FALSE	261	0.013
ANKZF1p.Trp495Cys	ANKZF1	0.01276067657929953	0.01039717196922437	0	0.034030741355335	NA	NA	0.0965712051909014	0.056980056980056974	NA	NA	0.0061281708680681925	0.009597850081581726	Cys	Trp	TRUE	NA	2	0	0	0	0	0	0	0	0	0	1	0	0	0	0	0	0	0	0	0	0	0	0	0	0	0	0	0	1	0	0	0	0	0	0	0	0	0	0	0	0	0	0	0	0	0	0	0	0	0	0	0	0	0	0	0	0	0	0	0	0	0	0	0	0	0	48.11	FALSE	FALSE	FALSE	261	0.013
ASTN2p.His276Asn	ASTN2	0.01276067657929953	0.01039717196922437	0	0.034030741355335	NA	NA	0.0965712051909014	0.056980056980056974	NA	NA	0.0061281708680681925	0.009597850081581726	Asn	His	FALSE	NA	2	0	0	0	0	0	0	0	0	0	1	0	0	0	0	0	0	0	0	0	0	0	0	0	0	0	0	0	1	0	0	0	0	0	0	0	0	0	0	0	0	0	0	0	0	0	0	0	0	0	0	0	0	0	0	0	0	0	0	0	0	0	0	0	0	0	47.51	FALSE	FALSE	FALSE	261	0.013
ATAD1p.Gly235Ter	ATAD1	0.01276067657929953	0.01039717196922437	0	0.034037552786947	NA	NA	0.0965712051909014	0.056980056980056974	NA	NA	0.0061281708680681925	0.009597850081581726	Ter	Gly	FALSE	NA	2	0	0	0	0	0	0	0	0	0	1	0	0	0	0	0	0	0	0	0	0	0	0	0	0	0	0	0	1	0	0	0	0	0	0	0	0	0	0	0	0	0	0	0	0	0	0	0	0	0	0	0	0	0	0	0	0	0	0	0	0	0	0	0	0	0	47.1	FALSE	FALSE	FALSE	261	0.013
ATG3p.Lys185Asn	ATG3	0.01276067657929953	0.01039717196922437	0	0.034030741355335	NA	NA	0.0965712051909014	0.056980056980056974	NA	NA	0.0061281708680681925	0.009597850081581726	Asn	Lys	FALSE	NA	2	0	0	0	0	0	0	0	0	0	1	0	0	0	0	0	0	0	0	0	0	0	0	0	0	0	0	0	1	0	0	0	0	0	0	0	0	0	0	0	0	0	0	0	0	0	0	0	0	0	0	0	0	0	0	0	0	0	0	0	0	0	0	0	0	0	46.63	FALSE	FALSE	FALSE	261	0.013
ATMp.Gly1663Cys	ATM	0.01276067657929953	0.01039717196922437	0	0.034037552786947	NA	NA	0.0965712051909014	0.056980056980056974	NA	NA	0.0061281708680681925	0.009597850081581726	Cys	Gly	TRUE	1	2	0	0	0	0	0	0	0	0	0	1	0	0	0	0	0	0	0	0	0	0	0	0	0	0	0	0	0	1	0	0	0	0	0	0	0	0	0	0	0	0	0	0	0	0	0	0	0	0	0	0	0	0	0	0	0	0	0	0	0	0	0	0	0	0	0	46.7	FALSE	FALSE	FALSE	261	0.013
BHMTp.Gln259His	BHMT	0.01276067657929953	0.01039717196922437	0	0.034030741355335	NA	NA	0.0965712051909014	0.056980056980056974	NA	NA	0.0061281708680681925	0.009597850081581726	His	Gln	TRUE	NA	2	0	0	0	0	0	0	0	0	0	1	0	0	0	0	0	0	0	0	0	0	0	0	0	0	0	0	0	1	0	0	0	0	0	0	0	0	0	0	0	0	0	0	0	0	0	0	0	0	0	0	0	0	0	0	0	0	0	0	0	0	0	0	0	0	0	47.68	FALSE	FALSE	FALSE	261	0.013
C20ORF26p.Arg536Leu	C20ORF26	0.01276067657929953	0.01039717196922437	0	0.034030741355335	NA	NA	0.0965712051909014	0.056980056980056974	NA	NA	0.0061281708680681925	0.009597850081581726	Leu	Arg	FALSE	NA	2	0	0	0	0	0	0	0	0	0	1	0	0	0	0	0	0	0	0	0	0	0	0	0	0	0	0	0	1	0	0	0	0	0	0	0	0	0	0	0	0	0	0	0	0	0	0	0	0	0	0	0	0	0	0	0	0	0	0	0	0	0	0	0	0	0	47.86	FALSE	FALSE	FALSE	261	0.013
C4ORF21p.Gly466Val	C4ORF21	0.01276067657929953	0.01039717196922437	0	0.034037552786947	NA	NA	0.0965712051909014	0.056980056980056974	NA	NA	0.0061281708680681925	0.009597850081581726	Val	Gly	FALSE	NA	2	0	0	0	0	0	0	0	0	0	1	0	0	0	0	0	0	0	0	0	0	0	0	0	0	0	0	0	1	0	0	0	0	0	0	0	0	0	0	0	0	0	0	0	0	0	0	0	0	0	0	0	0	0	0	0	0	0	0	0	0	0	0	0	0	0	47.59	FALSE	FALSE	FALSE	261	0.013
C5ORF56p.Ser82Leu	C5ORF56	0.01276067657929953	0.01039717196922437	0	0.034030741355335	NA	NA	0.0965712051909014	0.056980056980056974	NA	NA	0.0061281708680681925	0.009597850081581726	Leu	Ser	FALSE	NA	2	0	0	0	0	0	0	0	0	0	1	0	0	0	0	0	0	0	0	0	0	0	0	0	0	0	0	0	1	0	0	0	0	0	0	0	0	0	0	0	0	0	0	0	0	0	0	0	0	0	0	0	0	0	0	0	0	0	0	0	0	0	0	0	0	0	47.06	FALSE	FALSE	FALSE	261	0.013
CAPRIN2p.Ser811Cys	CAPRIN2	0.01276067657929953	0.01039717196922437	0	0.034037552786947	NA	NA	0.0965712051909014	0.056980056980056974	NA	NA	0.0061281708680681925	0.009597850081581726	Cys	Ser	TRUE	NA	2	0	0	0	0	0	0	0	0	0	1	0	0	0	0	0	0	0	0	0	0	0	0	0	0	0	0	0	1	0	0	0	0	0	0	0	0	0	0	0	0	0	0	0	0	0	0	0	0	0	0	0	0	0	0	0	0	0	0	0	0	0	0	0	0	0	47.69	FALSE	FALSE	FALSE	261	0.013
CD6p.Ser30Arg	CD6	0.01276067657929953	0.01039717196922437	0	0.034030741355335	NA	NA	0.0965712051909014	0.056980056980056974	NA	NA	0.0061281708680681925	0.009597850081581726	Arg	Ser	TRUE	NA	2	0	0	0	0	0	0	0	0	0	1	0	0	0	0	0	0	0	0	0	0	0	0	0	0	0	0	0	1	0	0	0	0	0	0	0	0	0	0	0	0	0	0	0	0	0	0	0	0	0	0	0	0	0	0	0	0	0	0	0	0	0	0	0	0	0	47.83	FALSE	FALSE	FALSE	261	0.013
CECR2p.Gly112Val	CECR2	0.01276067657929953	0.01039717196922437	0	0.034030741355335	NA	NA	0.0965712051909014	0.056980056980056974	NA	NA	0.0061281708680681925	0.009597850081581726	Val	Gly	FALSE	NA	2	0	0	0	0	0	0	0	0	0	1	0	0	0	0	0	0	0	0	0	0	0	0	0	0	0	0	0	1	0	0	0	0	0	0	0	0	0	0	0	0	0	0	0	0	0	0	0	0	0	0	0	0	0	0	0	0	0	0	0	0	0	0	0	0	0	47.11	FALSE	FALSE	FALSE	261	0.013
CENPEp.Asp1738His	CENPE	0.01276067657929953	0.01039717196922437	0	0.034030741355335	NA	NA	0.0965712051909014	0.056980056980056974	NA	NA	0.0061281708680681925	0.009597850081581726	His	Asp	TRUE	NA	2	0	0	0	0	0	0	0	0	0	1	0	0	0	0	0	0	0	0	0	0	0	0	0	0	0	0	0	1	0	0	0	0	0	0	0	0	0	0	0	0	0	0	0	0	0	0	0	0	0	0	0	0	0	0	0	0	0	0	0	0	0	0	0	0	0	46.3	FALSE	FALSE	FALSE	261	0.013
CEP19p.Glu95Ter	CEP19	0.01276067657929953	0.01039717196922437	0	0.034030741355335	NA	NA	0.0965712051909014	0.056980056980056974	NA	NA	0.0061281708680681925	0.009597850081581726	Ter	Glu	FALSE	NA	2	0	0	0	0	0	0	0	0	0	1	0	0	0	0	0	0	0	0	0	0	0	0	0	0	0	0	0	1	0	0	0	0	0	0	0	0	0	0	0	0	0	0	0	0	0	0	0	0	0	0	0	0	0	0	0	0	0	0	0	0	0	0	0	0	0	47.05	FALSE	FALSE	FALSE	261	0.013
CFHp.Gly554Ser	CFH	0.01276067657929953	0.01039717196922437	0	0.034037552786947	NA	NA	0.0965712051909014	0.056980056980056974	NA	NA	0.0061281708680681925	0.009597850081581726	Ser	Gly	TRUE	NA	2	0	0	0	0	0	0	0	0	0	1	0	0	0	0	0	0	0	0	0	0	0	0	0	0	0	0	0	1	0	0	0	0	0	0	0	0	0	0	0	0	0	0	0	0	0	0	0	0	0	0	0	0	0	0	0	0	0	0	0	0	0	0	0	0	0	48.25	FALSE	FALSE	FALSE	261	0.013
CHD5p.Arg331Met	CHD5	0.01276067657929953	0.01039717196922437	0	0.034037552786947	NA	NA	0.0965712051909014	0.056980056980056974	NA	NA	0.0061281708680681925	0.009597850081581726	Met	Arg	FALSE	NA	2	0	0	0	0	0	0	0	0	0	1	0	0	0	0	0	0	0	0	0	0	0	0	0	0	0	0	0	1	0	0	0	0	0	0	0	0	0	0	0	0	0	0	0	0	0	0	0	0	0	0	0	0	0	0	0	0	0	0	0	0	0	0	0	0	0	47.28	FALSE	FALSE	FALSE	261	0.013
CHRM3p.Gly118Val	CHRM3	0.01276067657929953	0.01039717196922437	0	0.034030741355335	NA	NA	0.0965712051909014	0.056980056980056974	NA	NA	0.0061281708680681925	0.009597850081581726	Val	Gly	FALSE	NA	2	0	0	0	0	0	0	0	0	0	1	0	0	0	0	0	0	0	0	0	0	0	0	0	0	0	0	0	1	0	0	0	0	0	0	0	0	0	0	0	0	0	0	0	0	0	0	0	0	0	0	0	0	0	0	0	0	0	0	0	0	0	0	0	0	0	47.2	FALSE	FALSE	FALSE	261	0.013
CNTNAP4p.Ser414Leu	CNTNAP4	0.01276067657929953	0.01039717196922437	0	0.034030741355335	NA	NA	0.0965712051909014	0.056980056980056974	NA	NA	0.0061281708680681925	0.009597850081581726	Leu	Ser	FALSE	NA	2	0	0	0	0	0	0	0	0	0	1	0	0	0	0	0	0	0	0	0	0	0	0	0	0	0	0	0	1	0	0	0	0	0	0	0	0	0	0	0	0	0	0	0	0	0	0	0	0	0	0	0	0	0	0	0	0	0	0	0	0	0	0	0	0	0	46.88	FALSE	FALSE	FALSE	261	0.013
CNTRLp.Val983Leu	CNTRL	0.01276067657929953	0.01039717196922437	0	0.034030741355335	NA	NA	0.0965712051909014	0.056980056980056974	NA	NA	0.0061281708680681925	0.009597850081581726	Leu	Val	FALSE	1	2	0	0	0	0	0	0	0	0	0	1	0	0	0	0	0	0	0	0	0	0	0	0	0	0	0	0	0	1	0	0	0	0	0	0	0	0	0	0	0	0	0	0	0	0	0	0	0	0	0	0	0	0	0	0	0	0	0	0	0	0	0	0	0	0	0	47.13	FALSE	FALSE	FALSE	261	0.013
COL14A1p.Thr783Met	COL14A1	0.01276067657929953	0.01039717196922437	0	0.034030741355335	NA	NA	0.0965712051909014	0.056980056980056974	NA	NA	0.0061281708680681925	0.009597850081581726	Met	Thr	FALSE	NA	2	0	0	0	0	0	0	0	0	0	1	0	0	0	0	0	0	0	0	0	0	0	0	0	0	0	0	0	1	0	0	0	0	0	0	0	0	0	0	0	0	0	0	0	0	0	0	0	0	0	0	0	0	0	0	0	0	0	0	0	0	0	0	0	0	0	47.17	FALSE	FALSE	FALSE	261	0.013
COL6A3p.Gly2183Glu	COL6A3	0.01276067657929953	0.01039717196922437	0	0.034037552786947	NA	NA	0.0965712051909014	0.056980056980056974	NA	NA	0.0061281708680681925	0.009597850081581726	Glu	Gly	FALSE	NA	2	0	0	0	0	0	0	0	0	0	1	0	0	0	0	0	0	0	0	0	0	0	0	0	0	0	0	0	1	0	0	0	0	0	0	0	0	0	0	0	0	0	0	0	0	0	0	0	0	0	0	0	0	0	0	0	0	0	0	0	0	0	0	0	0	0	47.36	FALSE	FALSE	FALSE	261	0.013
CSMD1p.Gly1001Val	CSMD1	0.01276067657929953	0.01039717196922437	0	0.034030911641126	NA	NA	0.0965712051909014	0.056980056980056974	NA	NA	0.0061281708680681925	0.009597850081581726	Val	Gly	FALSE	NA	2	0	0	0	0	0	0	0	0	0	1	0	0	0	0	0	0	0	0	0	0	0	0	0	0	0	0	0	1	0	0	0	0	0	0	0	0	0	0	0	0	0	0	0	0	0	0	0	0	0	0	0	0	0	0	0	0	0	0	0	0	0	0	0	0	0	47.78	FALSE	FALSE	FALSE	261	0.013
DCAF12L2p.Ala199Thr	DCAF12L2	0.01276067657929953	0.01039717196922437	0	0.034030741355335	NA	NA	0.0965712051909014	0.056980056980056974	NA	NA	0.0061281708680681925	0.009597850081581726	Thr	Ala	TRUE	2	2	0	0	0	0	0	0	0	0	0	1	0	0	0	0	0	0	0	0	0	0	0	0	0	0	0	0	0	1	0	0	0	0	0	0	0	0	0	0	0	0	0	0	0	0	0	0	0	0	0	0	0	0	0	0	0	0	0	0	0	0	0	0	0	0	0	48.07	FALSE	FALSE	FALSE	261	0.013
DCAF8L2p.Gly474Val	DCAF8L2	0.01276067657929953	0.01039717196922437	0	0.034037552786947	NA	NA	0.0965712051909014	0.056980056980056974	NA	NA	0.0061281708680681925	0.009597850081581726	Val	Gly	FALSE	NA	2	0	0	0	0	0	0	0	0	0	1	0	0	0	0	0	0	0	0	0	0	0	0	0	0	0	0	0	1	0	0	0	0	0	0	0	0	0	0	0	0	0	0	0	0	0	0	0	0	0	0	0	0	0	0	0	0	0	0	0	0	0	0	0	0	0	47.03	FALSE	FALSE	FALSE	261	0.013
DDX46p.Glu917Ter	DDX46	0.01276067657929953	0.01039717196922437	0	0.034030741355335	NA	NA	0.0965712051909014	0.056980056980056974	NA	NA	0.0061281708680681925	0.009597850081581726	Ter	Glu	FALSE	NA	2	0	0	0	0	0	0	0	0	0	1	0	0	0	0	0	0	0	0	0	0	0	0	0	0	0	0	0	1	0	0	0	0	0	0	0	0	0	0	0	0	0	0	0	0	0	0	0	0	0	0	0	0	0	0	0	0	0	0	0	0	0	0	0	0	0	47.94	FALSE	FALSE	FALSE	261	0.013
DIO2p.Arg265Cys	DIO2	0.01276067657929953	0.01039717196922437	0	0.034030741355335	NA	NA	0.0965712051909014	0.056980056980056974	NA	NA	0.0061281708680681925	0.009597850081581726	Cys	Arg	TRUE	NA	2	0	0	0	0	0	0	0	0	0	1	0	0	0	0	0	0	0	0	0	0	0	0	0	0	0	0	0	1	0	0	0	0	0	0	0	0	0	0	0	0	0	0	0	0	0	0	0	0	0	0	0	0	0	0	0	0	0	0	0	0	0	0	0	0	0	47.16	FALSE	FALSE	FALSE	261	0.013
DRC1p.Ala454Thr	DRC1	0.01276067657929953	0.01039717196922437	0	0.034037552786947	NA	NA	0.0965712051909014	0.056980056980056974	NA	NA	0.0061281708680681925	0.009597850081581726	Thr	Ala	TRUE	NA	2	0	0	0	0	0	0	0	0	0	1	0	0	0	0	0	0	0	0	0	0	0	0	0	0	0	0	0	1	0	0	0	0	0	0	0	0	0	0	0	0	0	0	0	0	0	0	0	0	0	0	0	0	0	0	0	0	0	0	0	0	0	0	0	0	0	46.99	FALSE	FALSE	FALSE	261	0.013
E2F8p.Gly713Arg	E2F8	0.01276067657929953	0.01039717196922437	0	0.034030741355335	NA	NA	0.0965712051909014	0.056980056980056974	NA	NA	0.0061281708680681925	0.009597850081581726	Arg	Gly	TRUE	NA	2	0	0	0	0	0	0	0	0	0	1	0	0	0	0	0	0	0	0	0	0	0	0	0	0	0	0	0	1	0	0	0	0	0	0	0	0	0	0	0	0	0	0	0	0	0	0	0	0	0	0	0	0	0	0	0	0	0	0	0	0	0	0	0	0	0	47.34	FALSE	FALSE	FALSE	261	0.013
EEF1Dp.Gly438Cys	EEF1D	0.01276067657929953	0.01039717196922437	0	0.034037552786947	NA	NA	0.0965712051909014	0.056980056980056974	NA	NA	0.0061281708680681925	0.009597850081581726	Cys	Gly	TRUE	NA	2	0	0	0	0	0	0	0	0	0	1	0	0	0	0	0	0	0	0	0	0	0	0	0	0	0	0	0	1	0	0	0	0	0	0	0	0	0	0	0	0	0	0	0	0	0	0	0	0	0	0	0	0	0	0	0	0	0	0	0	0	0	0	0	0	0	46.6	FALSE	FALSE	FALSE	261	0.013
EPB41L5p.Trp409Cys	EPB41L5	0.01276067657929953	0.01039717196922437	0	0.034030741355335	NA	NA	0.0965712051909014	0.056980056980056974	NA	NA	0.0061281708680681925	0.009597850081581726	Cys	Trp	TRUE	NA	2	0	0	0	0	0	0	0	0	0	1	0	0	0	0	0	0	0	0	0	0	0	0	0	0	0	0	0	1	0	0	0	0	0	0	0	0	0	0	0	0	0	0	0	0	0	0	0	0	0	0	0	0	0	0	0	0	0	0	0	0	0	0	0	0	0	47.94	FALSE	FALSE	FALSE	261	0.013
ERCC2p.Gly184Trp	ERCC2	0.01276067657929953	0.01039717196922437	0	0.034030741355335	NA	NA	0.0965712051909014	0.056980056980056974	NA	NA	0.0061281708680681925	0.009597850081581726	Trp	Gly	FALSE	1	2	0	0	0	0	0	0	0	0	0	1	0	0	0	0	0	0	0	0	0	0	0	0	0	0	0	0	0	1	0	0	0	0	0	0	0	0	0	0	0	0	0	0	0	0	0	0	0	0	0	0	0	0	0	0	0	0	0	0	0	0	0	0	0	0	0	47.51	FALSE	FALSE	FALSE	261	0.013
F13A1p.Ser414Leu	F13A1	0.01276067657929953	0.01039717196922437	0	0.034030741355335	NA	NA	0.0965712051909014	0.056980056980056974	NA	NA	0.0061281708680681925	0.009597850081581726	Leu	Ser	FALSE	NA	2	0	0	0	0	0	0	0	0	0	1	0	0	0	0	0	0	0	0	0	0	0	0	0	0	0	0	0	1	0	0	0	0	0	0	0	0	0	0	0	0	0	0	0	0	0	0	0	0	0	0	0	0	0	0	0	0	0	0	0	0	0	0	0	0	0	45.29	FALSE	FALSE	FALSE	261	0.013
FBN2p.Gly2160Ter	FBN2	0.01276067657929953	0.01039717196922437	0	0.034037552786947	NA	NA	0.0965712051909014	0.056980056980056974	NA	NA	0.0061281708680681925	0.009597850081581726	Ter	Gly	FALSE	NA	2	0	0	0	0	0	0	0	0	0	1	0	0	0	0	0	0	0	0	0	0	0	0	0	0	0	0	0	1	0	0	0	0	0	0	0	0	0	0	0	0	0	0	0	0	0	0	0	0	0	0	0	0	0	0	0	0	0	0	0	0	0	0	0	0	0	47.88	FALSE	FALSE	FALSE	261	0.013
FBXO30p.Gly305Asp	FBXO30	0.01276067657929953	0.01039717196922437	0	0.034030741355335	NA	NA	0.0965712051909014	0.056980056980056974	NA	NA	0.0061281708680681925	0.009597850081581726	Asp	Gly	FALSE	NA	2	0	0	0	0	0	0	0	0	0	1	0	0	0	0	0	0	0	0	0	0	0	0	0	0	0	0	0	1	0	0	0	0	0	0	0	0	0	0	0	0	0	0	0	0	0	0	0	0	0	0	0	0	0	0	0	0	0	0	0	0	0	0	0	0	0	48.33	FALSE	FALSE	FALSE	261	0.013
FGF12p.Ala128Ser	FGF12	0.01276067657929953	0.01039717196922437	0	0.034030741355335	NA	NA	0.0965712051909014	0.056980056980056974	NA	NA	0.0061281708680681925	0.009597850081581726	Ser	Ala	TRUE	NA	2	0	0	0	0	0	0	0	0	0	1	0	0	0	0	0	0	0	0	0	0	0	0	0	0	0	0	0	1	0	0	0	0	0	0	0	0	0	0	0	0	0	0	0	0	0	0	0	0	0	0	0	0	0	0	0	0	0	0	0	0	0	0	0	0	0	47.82	FALSE	FALSE	FALSE	261	0.013
FMN1p.Lys301Asn	FMN1	0.01276067657929953	0.01039717196922437	0	0.034037552786947	NA	NA	0.0965712051909014	0.056980056980056974	NA	NA	0.0061281708680681925	0.009597850081581726	Asn	Lys	FALSE	NA	2	0	0	0	0	0	0	0	0	0	1	0	0	0	0	0	0	0	0	0	0	0	0	0	0	0	0	0	1	0	0	0	0	0	0	0	0	0	0	0	0	0	0	0	0	0	0	0	0	0	0	0	0	0	0	0	0	0	0	0	0	0	0	0	0	0	47.61	FALSE	FALSE	FALSE	261	0.013
GATA1p.Pro159His	GATA1	0.01276067657929953	0.01039717196922437	0	0.034037552786947	NA	NA	0.0965712051909014	0.056980056980056974	NA	NA	0.0061281708680681925	0.009597850081581726	His	Pro	TRUE	1	2	0	0	0	0	0	0	0	0	0	1	0	0	0	0	0	0	0	0	0	0	0	0	0	0	0	0	0	1	0	0	0	0	0	0	0	0	0	0	0	0	0	0	0	0	0	0	0	0	0	0	0	0	0	0	0	0	0	0	0	0	0	0	0	0	0	47.33	FALSE	FALSE	FALSE	261	0.013
GFI1Bp.Asp97Tyr	GFI1B	0.01276067657929953	0.01039717196922437	0	0.034030741355335	NA	NA	0.0965712051909014	0.056980056980056974	NA	NA	0.0061281708680681925	0.009597850081581726	Tyr	Asp	TRUE	NA	2	0	0	0	0	0	0	0	0	0	1	0	0	0	0	0	0	0	0	0	0	0	0	0	0	0	0	0	1	0	0	0	0	0	0	0	0	0	0	0	0	0	0	0	0	0	0	0	0	0	0	0	0	0	0	0	0	0	0	0	0	0	0	0	0	0	47.54	FALSE	FALSE	FALSE	261	0.013
GGNp.Val611Ile	GGN	0.01276067657929953	0.01039717196922437	0	0.034030741355335	NA	NA	0.0965712051909014	0.056980056980056974	NA	NA	0.0061281708680681925	0.009597850081581726	Ile	Val	FALSE	NA	2	0	0	0	0	0	0	0	0	0	1	0	0	0	0	0	0	0	0	0	0	0	0	0	0	0	0	0	1	0	0	0	0	0	0	0	0	0	0	0	0	0	0	0	0	0	0	0	0	0	0	0	0	0	0	0	0	0	0	0	0	0	0	0	0	0	47.97	FALSE	FALSE	FALSE	261	0.013
GPC5p.Arg217Trp	GPC5	0.01276067657929953	0.01039717196922437	0	0.034037552786947	NA	NA	0.0965712051909014	0.056980056980056974	NA	NA	0.0061281708680681925	0.009597850081581726	Trp	Arg	FALSE	2	2	0	0	0	0	0	0	0	0	0	1	0	0	0	0	0	0	0	0	0	0	0	0	0	0	0	0	0	1	0	0	0	0	0	0	0	0	0	0	0	0	0	0	0	0	0	0	0	0	0	0	0	0	0	0	0	0	0	0	0	0	0	0	0	0	0	47.59	FALSE	FALSE	FALSE	261	0.013
GPR63p.Trp203Leu	GPR63	0.01276067657929953	0.01039717196922437	0	0.034030741355335	NA	NA	0.0965712051909014	0.056980056980056974	NA	NA	0.0061281708680681925	0.009597850081581726	Leu	Trp	FALSE	NA	2	0	0	0	0	0	0	0	0	0	1	0	0	0	0	0	0	0	0	0	0	0	0	0	0	0	0	0	1	0	0	0	0	0	0	0	0	0	0	0	0	0	0	0	0	0	0	0	0	0	0	0	0	0	0	0	0	0	0	0	0	0	0	0	0	0	47.58	FALSE	FALSE	FALSE	261	0.013
GPR97p.Pro166Ser	GPR97	0.01276067657929953	0.01039717196922437	0	0.034037552786947	NA	NA	0.0965712051909014	0.056980056980056974	NA	NA	0.0061281708680681925	0.009597850081581726	Ser	Pro	TRUE	NA	2	0	0	0	0	0	0	0	0	0	1	0	0	0	0	0	0	0	0	0	0	0	0	0	0	0	0	0	1	0	0	0	0	0	0	0	0	0	0	0	0	0	0	0	0	0	0	0	0	0	0	0	0	0	0	0	0	0	0	0	0	0	0	0	0	0	47.37	FALSE	FALSE	FALSE	261	0.013
GRHL3p.Thr98Met	GRHL3	0.01276067657929953	0.01039717196922437	0	0.034030741355335	NA	NA	0.0965712051909014	0.056980056980056974	NA	NA	0.0061281708680681925	0.009597850081581726	Met	Thr	FALSE	NA	2	0	0	0	0	0	0	0	0	0	1	0	0	0	0	0	0	0	0	0	0	0	0	0	0	0	0	0	1	0	0	0	0	0	0	0	0	0	0	0	0	0	0	0	0	0	0	0	0	0	0	0	0	0	0	0	0	0	0	0	0	0	0	0	0	0	48.120000000000005	FALSE	FALSE	FALSE	261	0.013
GRID1p.Ala89Val	GRID1	0.01276067657929953	0.01039717196922437	0	0.034030741355335	NA	NA	0.0965712051909014	0.056980056980056974	NA	NA	0.0061281708680681925	0.009597850081581726	Val	Ala	FALSE	NA	2	0	0	0	0	0	0	0	0	0	1	0	0	0	0	0	0	0	0	0	0	0	0	0	0	0	0	0	1	0	0	0	0	0	0	0	0	0	0	0	0	0	0	0	0	0	0	0	0	0	0	0	0	0	0	0	0	0	0	0	0	0	0	0	0	0	47.58	FALSE	FALSE	FALSE	261	0.013
GTF2IRD1p.Arg227His	GTF2IRD1	0.01276067657929953	0.01039717196922437	0	0.034030741355335	NA	NA	0.0965712051909014	0.056980056980056974	NA	NA	0.0061281708680681925	0.009597850081581726	His	Arg	TRUE	NA	2	0	0	0	0	0	0	0	0	0	1	0	0	0	0	0	0	0	0	0	0	0	0	0	0	0	0	0	1	0	0	0	0	0	0	0	0	0	0	0	0	0	0	0	0	0	0	0	0	0	0	0	0	0	0	0	0	0	0	0	0	0	0	0	0	0	46.18	FALSE	FALSE	FALSE	261	0.013
GUCY1A3p.Gly337Arg	GUCY1A3	0.01276067657929953	0.01039717196922437	0	0.034030741355335	NA	NA	0.0965712051909014	0.056980056980056974	NA	NA	0.0061281708680681925	0.009597850081581726	Arg	Gly	TRUE	NA	2	0	0	0	0	0	0	0	0	0	1	0	0	0	0	0	0	0	0	0	0	0	0	0	0	0	0	0	1	0	0	0	0	0	0	0	0	0	0	0	0	0	0	0	0	0	0	0	0	0	0	0	0	0	0	0	0	0	0	0	0	0	0	0	0	0	48.06	FALSE	FALSE	FALSE	261	0.013
HCRTR2p.Ser125Cys	HCRTR2	0.01276067657929953	0.01039717196922437	0	0.034037552786947	NA	NA	0.0965712051909014	0.056980056980056974	NA	NA	0.0061281708680681925	0.009597850081581726	Cys	Ser	TRUE	NA	2	0	0	0	0	0	0	0	0	0	1	0	0	0	0	0	0	0	0	0	0	0	0	0	0	0	0	0	1	0	0	0	0	0	0	0	0	0	0	0	0	0	0	0	0	0	0	0	0	0	0	0	0	0	0	0	0	0	0	0	0	0	0	0	0	0	47.76	FALSE	FALSE	FALSE	261	0.013
HDAC4p.Arg404Leu	HDAC4	0.01276067657929953	0.01039717196922437	0	0.034030741355335	NA	NA	0.0965712051909014	0.056980056980056974	NA	NA	0.0061281708680681925	0.009597850081581726	Leu	Arg	FALSE	NA	2	0	0	0	0	0	0	0	0	0	1	0	0	0	0	0	0	0	0	0	0	0	0	0	0	0	0	0	1	0	0	0	0	0	0	0	0	0	0	0	0	0	0	0	0	0	0	0	0	0	0	0	0	0	0	0	0	0	0	0	0	0	0	0	0	0	48.07	FALSE	FALSE	FALSE	261	0.013
HDAC7p.Ser723Ter	HDAC7	0.01276067657929953	0.01039717196922437	0	0.034030741355335	NA	NA	0.0965712051909014	0.056980056980056974	NA	NA	0.0061281708680681925	0.009597850081581726	Ter	Ser	FALSE	NA	2	0	0	0	0	0	0	0	0	0	1	0	0	0	0	0	0	0	0	0	0	0	0	0	0	0	0	0	1	0	0	0	0	0	0	0	0	0	0	0	0	0	0	0	0	0	0	0	0	0	0	0	0	0	0	0	0	0	0	0	0	0	0	0	0	0	47.62	FALSE	FALSE	FALSE	261	0.013
HELZp.Arg173Met	HELZ	0.01276067657929953	0.01039717196922437	0	0.034037552786947	NA	NA	0.0965712051909014	0.056980056980056974	NA	NA	0.0061281708680681925	0.009597850081581726	Met	Arg	FALSE	NA	2	0	0	0	0	0	0	0	0	0	1	0	0	0	0	0	0	0	0	0	0	0	0	0	0	0	0	0	1	0	0	0	0	0	0	0	0	0	0	0	0	0	0	0	0	0	0	0	0	0	0	0	0	0	0	0	0	0	0	0	0	0	0	0	0	0	46.36	FALSE	FALSE	FALSE	261	0.013
HSPA6p.Gln332His	HSPA6	0.01276067657929953	0.01039717196922437	0	0.034037552786947	NA	NA	0.0965712051909014	0.056980056980056974	NA	NA	0.0061281708680681925	0.009597850081581726	His	Gln	TRUE	NA	2	0	0	0	0	0	0	0	0	0	1	0	0	0	0	0	0	0	0	0	0	0	0	0	0	0	0	0	1	0	0	0	0	0	0	0	0	0	0	0	0	0	0	0	0	0	0	0	0	0	0	0	0	0	0	0	0	0	0	0	0	0	0	0	0	0	46.9	FALSE	FALSE	FALSE	261	0.013
IGKV1D-43p.Arg4Ser	IGKV1D-43	0.01276067657929953	0.01039717196922437	0	0.034030741355335	NA	NA	0.0965712051909014	0.056980056980056974	NA	NA	0.0061281708680681925	0.009597850081581726	Ser	Arg	TRUE	NA	2	0	0	0	0	0	0	0	0	0	1	0	0	0	0	0	0	0	0	0	0	0	0	0	0	0	0	0	1	0	0	0	0	0	0	0	0	0	0	0	0	0	0	0	0	0	0	0	0	0	0	0	0	0	0	0	0	0	0	0	0	0	0	0	0	0	47.54	FALSE	FALSE	FALSE	261	0.013
IL7Rp.Asp313Tyr	IL7R	0.01276067657929953	0.01039717196922437	0	0.034037552786947	NA	NA	0.0965712051909014	0.056980056980056974	NA	NA	0.0061281708680681925	0.009597850081581726	Tyr	Asp	TRUE	1	2	0	0	0	0	0	0	0	0	0	1	0	0	0	0	0	0	0	0	0	0	0	0	0	0	0	0	0	1	0	0	0	0	0	0	0	0	0	0	0	0	0	0	0	0	0	0	0	0	0	0	0	0	0	0	0	0	0	0	0	0	0	0	0	0	0	47.11	FALSE	FALSE	FALSE	261	0.013
KHDRBS2p.Pro243Leu	KHDRBS2	0.01276067657929953	0.01039717196922437	0	0.034030741355335	NA	NA	0.0965712051909014	0.056980056980056974	NA	NA	0.0061281708680681925	0.009597850081581726	Leu	Pro	FALSE	NA	2	0	0	0	0	0	0	0	0	0	1	0	0	0	0	0	0	0	0	0	0	0	0	0	0	0	0	0	1	0	0	0	0	0	0	0	0	0	0	0	0	0	0	0	0	0	0	0	0	0	0	0	0	0	0	0	0	0	0	0	0	0	0	0	0	0	47.2	FALSE	FALSE	FALSE	261	0.013
KIAA1958p.Lys511Asn	KIAA1958	0.01276067657929953	0.01039717196922437	0	0.034037552786947	NA	NA	0.0965712051909014	0.056980056980056974	NA	NA	0.0061281708680681925	0.009597850081581726	Asn	Lys	FALSE	NA	2	0	0	0	0	0	0	0	0	0	1	0	0	0	0	0	0	0	0	0	0	0	0	0	0	0	0	0	1	0	0	0	0	0	0	0	0	0	0	0	0	0	0	0	0	0	0	0	0	0	0	0	0	0	0	0	0	0	0	0	0	0	0	0	0	0	47.36	FALSE	FALSE	FALSE	261	0.013
KRT73p.Arg129Ser	KRT73	0.01276067657929953	0.01039717196922437	0	0.034030741355335	NA	NA	0.0965712051909014	0.056980056980056974	NA	NA	0.0061281708680681925	0.009597850081581726	Ser	Arg	TRUE	NA	2	0	0	0	0	0	0	0	0	0	1	0	0	0	0	0	0	0	0	0	0	0	0	0	0	0	0	0	1	0	0	0	0	0	0	0	0	0	0	0	0	0	0	0	0	0	0	0	0	0	0	0	0	0	0	0	0	0	0	0	0	0	0	0	0	0	46.72	FALSE	FALSE	FALSE	261	0.013
KRT9p.Lys289Asn	KRT9	0.01276067657929953	0.01039717196922437	0	0.034037552786947	NA	NA	0.0965712051909014	0.056980056980056974	NA	NA	0.0061281708680681925	0.009597850081581726	Asn	Lys	FALSE	NA	2	0	0	0	0	0	0	0	0	0	1	0	0	0	0	0	0	0	0	0	0	0	0	0	0	0	0	0	1	0	0	0	0	0	0	0	0	0	0	0	0	0	0	0	0	0	0	0	0	0	0	0	0	0	0	0	0	0	0	0	0	0	0	0	0	0	46.97	FALSE	FALSE	FALSE	261	0.013
LEPRE1p.Gly525Trp	LEPRE1	0.01276067657929953	0.01039717196922437	0	0.034037552786947	NA	NA	0.0965712051909014	0.056980056980056974	NA	NA	0.0061281708680681925	0.009597850081581726	Trp	Gly	FALSE	NA	2	0	0	0	0	0	0	0	0	0	1	0	0	0	0	0	0	0	0	0	0	0	0	0	0	0	0	0	1	0	0	0	0	0	0	0	0	0	0	0	0	0	0	0	0	0	0	0	0	0	0	0	0	0	0	0	0	0	0	0	0	0	0	0	0	0	47.25	FALSE	FALSE	FALSE	261	0.013
LEPREL4p.Glu54Gln	LEPREL4	0.01276067657929953	0.01039717196922437	0	0.034030741355335	NA	NA	0.0965712051909014	0.056980056980056974	NA	NA	0.0061281708680681925	0.009597850081581726	Gln	Glu	FALSE	NA	2	0	0	0	0	0	0	0	0	0	1	0	0	0	0	0	0	0	0	0	0	0	0	0	0	0	0	0	1	0	0	0	0	0	0	0	0	0	0	0	0	0	0	0	0	0	0	0	0	0	0	0	0	0	0	0	0	0	0	0	0	0	0	0	0	0	47.55	FALSE	FALSE	FALSE	261	0.013
LIPGp.Pro47Gln	LIPG	0.01276067657929953	0.01039717196922437	0	0.034030741355335	NA	NA	0.0965712051909014	0.056980056980056974	NA	NA	0.0061281708680681925	0.009597850081581726	Gln	Pro	FALSE	NA	2	0	0	0	0	0	0	0	0	0	1	0	0	0	0	0	0	0	0	0	0	0	0	0	0	0	0	0	1	0	0	0	0	0	0	0	0	0	0	0	0	0	0	0	0	0	0	0	0	0	0	0	0	0	0	0	0	0	0	0	0	0	0	0	0	0	47.86	FALSE	FALSE	FALSE	261	0.013
MAU2p.Arg458Gln	MAU2	0.01276067657929953	0.01039717196922437	0	0.034037552786947	NA	NA	0.0965712051909014	0.056980056980056974	NA	NA	0.0061281708680681925	0.009597850081581726	Gln	Arg	FALSE	NA	2	0	0	0	0	0	0	0	0	0	1	0	0	0	0	0	0	0	0	0	0	0	0	0	0	0	0	0	1	0	0	0	0	0	0	0	0	0	0	0	0	0	0	0	0	0	0	0	0	0	0	0	0	0	0	0	0	0	0	0	0	0	0	0	0	0	47.32	FALSE	FALSE	FALSE	261	0.013
MDN1p.Gly2220Asp	MDN1	0.01276067657929953	0.01039717196922437	0	0.034037552786947	NA	NA	0.0965712051909014	0.056980056980056974	NA	NA	0.0061281708680681925	0.009597850081581726	Asp	Gly	FALSE	NA	2	0	0	0	0	0	0	0	0	0	1	0	0	0	0	0	0	0	0	0	0	0	0	0	0	0	0	0	1	0	0	0	0	0	0	0	0	0	0	0	0	0	0	0	0	0	0	0	0	0	0	0	0	0	0	0	0	0	0	0	0	0	0	0	0	0	46.58	FALSE	FALSE	FALSE	261	0.013
MEFVp.Pro134Leu	MEFV	0.01276067657929953	0.01039717196922437	0	0.034030741355335	NA	NA	0.0965712051909014	0.056980056980056974	NA	NA	0.0061281708680681925	0.009597850081581726	Leu	Pro	FALSE	NA	2	0	0	0	0	0	0	0	0	0	1	0	0	0	0	0	0	0	0	0	0	0	0	0	0	0	0	0	1	0	0	0	0	0	0	0	0	0	0	0	0	0	0	0	0	0	0	0	0	0	0	0	0	0	0	0	0	0	0	0	0	0	0	0	0	0	46.38	FALSE	FALSE	FALSE	261	0.013
MURCp.Asp166His	MURC	0.01276067657929953	0.01039717196922437	0	0.034030741355335	NA	NA	0.0965712051909014	0.056980056980056974	NA	NA	0.0061281708680681925	0.009597850081581726	His	Asp	TRUE	NA	2	0	0	0	0	0	0	0	0	0	1	0	0	0	0	0	0	0	0	0	0	0	0	0	0	0	0	0	1	0	0	0	0	0	0	0	0	0	0	0	0	0	0	0	0	0	0	0	0	0	0	0	0	0	0	0	0	0	0	0	0	0	0	0	0	0	47.06	FALSE	FALSE	FALSE	261	0.013
MYO16p.Met1705Ile	MYO16	0.01276067657929953	0.01039717196922437	0	0.034030741355335	NA	NA	0.0965712051909014	0.056980056980056974	NA	NA	0.0061281708680681925	0.009597850081581726	Ile	Met	FALSE	NA	2	0	0	0	0	0	0	0	0	0	1	0	0	0	0	0	0	0	0	0	0	0	0	0	0	0	0	0	1	0	0	0	0	0	0	0	0	0	0	0	0	0	0	0	0	0	0	0	0	0	0	0	0	0	0	0	0	0	0	0	0	0	0	0	0	0	47.6	FALSE	FALSE	FALSE	261	0.013
MYOM1p.Gly508Glu	MYOM1	0.01276067657929953	0.01039717196922437	0	0.034030741355335	NA	NA	0.0965712051909014	0.056980056980056974	NA	NA	0.0061281708680681925	0.009597850081581726	Glu	Gly	FALSE	NA	2	0	0	0	0	0	0	0	0	0	1	0	0	0	0	0	0	0	0	0	0	0	0	0	0	0	0	0	1	0	0	0	0	0	0	0	0	0	0	0	0	0	0	0	0	0	0	0	0	0	0	0	0	0	0	0	0	0	0	0	0	0	0	0	0	0	47.84	FALSE	FALSE	FALSE	261	0.013
NALCNp.Gln1460Glu	NALCN	0.01276067657929953	0.01039717196922437	0	0.034037552786947	NA	NA	0.0965712051909014	0.056980056980056974	NA	NA	0.0061281708680681925	0.009597850081581726	Glu	Gln	FALSE	NA	2	0	0	0	0	0	0	0	0	0	1	0	0	0	0	0	0	0	0	0	0	0	0	0	0	0	0	0	1	0	0	0	0	0	0	0	0	0	0	0	0	0	0	0	0	0	0	0	0	0	0	0	0	0	0	0	0	0	0	0	0	0	0	0	0	0	47.32	FALSE	FALSE	FALSE	261	0.013
NECAB1p.Met114Ile	NECAB1	0.01276067657929953	0.01039717196922437	0	0.034037552786947	NA	NA	0.0965712051909014	0.056980056980056974	NA	NA	0.0061281708680681925	0.009597850081581726	Ile	Met	FALSE	NA	2	0	0	0	0	0	0	0	0	0	1	0	0	0	0	0	0	0	0	0	0	0	0	0	0	0	0	0	1	0	0	0	0	0	0	0	0	0	0	0	0	0	0	0	0	0	0	0	0	0	0	0	0	0	0	0	0	0	0	0	0	0	0	0	0	0	47.27	FALSE	FALSE	FALSE	261	0.013
NLRP14p.Trp72Cys	NLRP14	0.01276067657929953	0.01039717196922437	0	0.034037552786947	NA	NA	0.0965712051909014	0.056980056980056974	NA	NA	0.0061281708680681925	0.009597850081581726	Cys	Trp	TRUE	NA	2	0	0	0	0	0	0	0	0	0	1	0	0	0	0	0	0	0	0	0	0	0	0	0	0	0	0	0	1	0	0	0	0	0	0	0	0	0	0	0	0	0	0	0	0	0	0	0	0	0	0	0	0	0	0	0	0	0	0	0	0	0	0	0	0	0	47.53	FALSE	FALSE	FALSE	261	0.013
NOMO2p.Ser701Tyr	NOMO2	0.01276067657929953	0.01039717196922437	0	0.034030741355335	NA	NA	0.0965712051909014	0.056980056980056974	NA	NA	0.0061281708680681925	0.009597850081581726	Tyr	Ser	TRUE	NA	2	0	0	0	0	0	0	0	0	0	1	0	0	0	0	0	0	0	0	0	0	0	0	0	0	0	0	0	1	0	0	0	0	0	0	0	0	0	0	0	0	0	0	0	0	0	0	0	0	0	0	0	0	0	0	0	0	0	0	0	0	0	0	0	0	0	47.870000000000005	FALSE	FALSE	FALSE	261	0.013
NTRK3p.Arg735His	NTRK3	0.01276067657929953	0.01039717196922437	0	0.034030741355335	NA	NA	0.0965712051909014	0.056980056980056974	NA	NA	0.0061281708680681925	0.009597850081581726	His	Arg	TRUE	1	2	0	0	0	0	0	0	0	0	0	1	0	0	0	0	0	0	0	0	0	0	0	0	0	0	0	0	0	1	0	0	0	0	0	0	0	0	0	0	0	0	0	0	0	0	0	0	0	0	0	0	0	0	0	0	0	0	0	0	0	0	0	0	0	0	0	47.19	TRUE	FALSE	FALSE	261	0.013
NUP205p.Arg1483Ter	NUP205	0.01276067657929953	0.01039717196922437	0	0.034030741355335	NA	NA	0.0965712051909014	0.056980056980056974	NA	NA	0.0061281708680681925	0.009597850081581726	Ter	Arg	FALSE	NA	2	0	0	0	0	0	0	0	0	0	1	0	0	0	0	0	0	0	0	0	0	0	0	0	0	0	0	0	1	0	0	0	0	0	0	0	0	0	0	0	0	0	0	0	0	0	0	0	0	0	0	0	0	0	0	0	0	0	0	0	0	0	0	0	0	0	47.45	FALSE	FALSE	FALSE	261	0.013
OR5AS1p.Gly41Glu	OR5AS1	0.01276067657929953	0.01039717196922437	0	0.034037552786947	NA	NA	0.0965712051909014	0.056980056980056974	NA	NA	0.0061281708680681925	0.009597850081581726	Glu	Gly	FALSE	NA	2	0	0	0	0	0	0	0	0	0	1	0	0	0	0	0	0	0	0	0	0	0	0	0	0	0	0	0	1	0	0	0	0	0	0	0	0	0	0	0	0	0	0	0	0	0	0	0	0	0	0	0	0	0	0	0	0	0	0	0	0	0	0	0	0	0	47.41	FALSE	FALSE	FALSE	261	0.013
OR8G1p.Ser224Arg	OR8G1	0.01276067657929953	0.01039717196922437	0	0.034037552786947	NA	NA	0.0965712051909014	0.056980056980056974	NA	NA	0.0061281708680681925	0.009597850081581726	Arg	Ser	TRUE	NA	2	0	0	0	0	0	0	0	0	0	1	0	0	0	0	0	0	0	0	0	0	0	0	0	0	0	0	0	1	0	0	0	0	0	0	0	0	0	0	0	0	0	0	0	0	0	0	0	0	0	0	0	0	0	0	0	0	0	0	0	0	0	0	0	0	0	47.35	FALSE	FALSE	FALSE	261	0.013
PCSK2p.Asp544Asn	PCSK2	0.01276067657929953	0.01039717196922437	0	0.034037552786947	NA	NA	0.0965712051909014	0.056980056980056974	NA	NA	0.0061281708680681925	0.009597850081581726	Asn	Asp	FALSE	NA	2	0	0	0	0	0	0	0	0	0	1	0	0	0	0	0	0	0	0	0	0	0	0	0	0	0	0	0	1	0	0	0	0	0	0	0	0	0	0	0	0	0	0	0	0	0	0	0	0	0	0	0	0	0	0	0	0	0	0	0	0	0	0	0	0	0	46.69	FALSE	FALSE	FALSE	261	0.013
PCSK9p.Ser91Thr	PCSK9	0.01276067657929953	0.01039717196922437	0	0.034030741355335	NA	NA	0.0965712051909014	0.056980056980056974	NA	NA	0.0061281708680681925	0.009597850081581726	Thr	Ser	TRUE	NA	2	0	0	0	0	0	0	0	0	0	1	0	0	0	0	0	0	0	0	0	0	0	0	0	0	0	0	0	1	0	0	0	0	0	0	0	0	0	0	0	0	0	0	0	0	0	0	0	0	0	0	0	0	0	0	0	0	0	0	0	0	0	0	0	0	0	48.18	FALSE	FALSE	FALSE	261	0.013
PDE3Ap.Lys506Asn	PDE3A	0.01276067657929953	0.01039717196922437	0	0.034030741355335	NA	NA	0.0965712051909014	0.056980056980056974	NA	NA	0.0061281708680681925	0.009597850081581726	Asn	Lys	FALSE	NA	2	0	0	0	0	0	0	0	0	0	1	0	0	0	0	0	0	0	0	0	0	0	0	0	0	0	0	0	1	0	0	0	0	0	0	0	0	0	0	0	0	0	0	0	0	0	0	0	0	0	0	0	0	0	0	0	0	0	0	0	0	0	0	0	0	0	47.66	FALSE	FALSE	FALSE	261	0.013
PHKG1p.Glu242Gln	PHKG1	0.01276067657929953	0.01039717196922437	0	0.034030741355335	NA	NA	0.0965712051909014	0.056980056980056974	NA	NA	0.0061281708680681925	0.009597850081581726	Gln	Glu	FALSE	NA	2	0	0	0	0	0	0	0	0	0	1	0	0	0	0	0	0	0	0	0	0	0	0	0	0	0	0	0	1	0	0	0	0	0	0	0	0	0	0	0	0	0	0	0	0	0	0	0	0	0	0	0	0	0	0	0	0	0	0	0	0	0	0	0	0	0	47.45	FALSE	FALSE	FALSE	261	0.013
PIK3CBp.Ser4Gly	PIK3CB	0.01276067657929953	0.01039717196922437	0	0.034037552786947	NA	NA	0.0965712051909014	0.056980056980056974	NA	NA	0.0061281708680681925	0.009597850081581726	Gly	Ser	FALSE	1	2	0	0	0	0	0	0	0	0	0	1	0	0	0	0	0	0	0	0	0	0	0	0	0	0	0	0	0	1	0	0	0	0	0	0	0	0	0	0	0	0	0	0	0	0	0	0	0	0	0	0	0	0	0	0	0	0	0	0	0	0	0	0	0	0	0	48.38	FALSE	FALSE	TRUE	261	0.013
PIK3R6p.Gly357Ser	PIK3R6	0.01276067657929953	0.01039717196922437	0	0.034030741355335	NA	NA	0.0965712051909014	0.056980056980056974	NA	NA	0.0061281708680681925	0.009597850081581726	Ser	Gly	TRUE	NA	2	0	0	0	0	0	0	0	0	0	1	0	0	0	0	0	0	0	0	0	0	0	0	0	0	0	0	0	1	0	0	0	0	0	0	0	0	0	0	0	0	0	0	0	0	0	0	0	0	0	0	0	0	0	0	0	0	0	0	0	0	0	0	0	0	0	46.69	FALSE	FALSE	FALSE	261	0.013
PLA2G4Bp.Glu619Lys	PLA2G4B	0.01276067657929953	0.01039717196922437	0	0.034037552786947	NA	NA	0.0965712051909014	0.056980056980056974	NA	NA	0.0061281708680681925	0.009597850081581726	Lys	Glu	TRUE	NA	2	0	0	0	0	0	0	0	0	0	1	0	0	0	0	0	0	0	0	0	0	0	0	0	0	0	0	0	1	0	0	0	0	0	0	0	0	0	0	0	0	0	0	0	0	0	0	0	0	0	0	0	0	0	0	0	0	0	0	0	0	0	0	0	0	0	47.62	FALSE	FALSE	FALSE	261	0.013
PLCH1p.Pro1348Ser	PLCH1	0.01276067657929953	0.01039717196922437	0	0.034030741355335	NA	NA	0.0965712051909014	0.056980056980056974	NA	NA	0.0061281708680681925	0.009597850081581726	Ser	Pro	TRUE	NA	2	0	0	0	0	0	0	0	0	0	1	0	0	0	0	0	0	0	0	0	0	0	0	0	0	0	0	0	1	0	0	0	0	0	0	0	0	0	0	0	0	0	0	0	0	0	0	0	0	0	0	0	0	0	0	0	0	0	0	0	0	0	0	0	0	0	47.57	FALSE	FALSE	FALSE	261	0.013
PRB2p.Gln104Glu	PRB2	0.01276067657929953	0.01039717196922437	0	0.034030741355335	NA	NA	0.0965712051909014	0.056980056980056974	NA	NA	0.0061281708680681925	0.009597850081581726	Glu	Gln	FALSE	NA	2	0	0	0	0	0	0	0	0	0	1	0	0	0	0	0	0	0	0	0	0	0	0	0	0	0	0	0	1	0	0	0	0	0	0	0	0	0	0	0	0	0	0	0	0	0	0	0	0	0	0	0	0	0	0	0	0	0	0	0	0	0	0	0	0	0	47.76	FALSE	FALSE	FALSE	261	0.013
PRDM1p.Ala523Thr	PRDM1	0.01276067657929953	0.01039717196922437	0	0.034030741355335	NA	NA	0.0965712051909014	0.056980056980056974	NA	NA	0.0061281708680681925	0.009597850081581726	Thr	Ala	TRUE	1	2	0	0	0	0	0	0	0	0	0	1	0	0	0	0	0	0	0	0	0	0	0	0	0	0	0	0	0	1	0	0	0	0	0	0	0	0	0	0	0	0	0	0	0	0	0	0	0	0	0	0	0	0	0	0	0	0	0	0	0	0	0	0	0	0	0	47.18	FALSE	FALSE	FALSE	261	0.013
PREPp.Val51Leu	PREP	0.01276067657929953	0.01039717196922437	0	0.034037552786947	NA	NA	0.0965712051909014	0.056980056980056974	NA	NA	0.0061281708680681925	0.009597850081581726	Leu	Val	FALSE	NA	2	0	0	0	0	0	0	0	0	0	1	0	0	0	0	0	0	0	0	0	0	0	0	0	0	0	0	0	1	0	0	0	0	0	0	0	0	0	0	0	0	0	0	0	0	0	0	0	0	0	0	0	0	0	0	0	0	0	0	0	0	0	0	0	0	0	46.6	FALSE	FALSE	FALSE	261	0.013
PRKCEp.Asp305Asn	PRKCE	0.01276067657929953	0.01039717196922437	0	0.034037552786947	NA	NA	0.0965712051909014	0.056980056980056974	NA	NA	0.0061281708680681925	0.009597850081581726	Asn	Asp	FALSE	NA	2	0	0	0	0	0	0	0	0	0	1	0	0	0	0	0	0	0	0	0	0	0	0	0	0	0	0	0	1	0	0	0	0	0	0	0	0	0	0	0	0	0	0	0	0	0	0	0	0	0	0	0	0	0	0	0	0	0	0	0	0	0	0	0	0	0	47.61	FALSE	FALSE	FALSE	261	0.013
PRKCGp.Ala458Glu	PRKCG	0.01276067657929953	0.01039717196922437	0	0.034030741355335	NA	NA	0.0965712051909014	0.056980056980056974	NA	NA	0.0061281708680681925	0.009597850081581726	Glu	Ala	FALSE	NA	2	0	0	0	0	0	0	0	0	0	1	0	0	0	0	0	0	0	0	0	0	0	0	0	0	0	0	0	1	0	0	0	0	0	0	0	0	0	0	0	0	0	0	0	0	0	0	0	0	0	0	0	0	0	0	0	0	0	0	0	0	0	0	0	0	0	47.84	FALSE	FALSE	FALSE	261	0.013
PRKG1p.Asp683Tyr	PRKG1	0.01276067657929953	0.01039717196922437	0	0.034037552786947	NA	NA	0.0965712051909014	0.056980056980056974	NA	NA	0.0061281708680681925	0.009597850081581726	Tyr	Asp	TRUE	NA	2	0	0	0	0	0	0	0	0	0	1	0	0	0	0	0	0	0	0	0	0	0	0	0	0	0	0	0	1	0	0	0	0	0	0	0	0	0	0	0	0	0	0	0	0	0	0	0	0	0	0	0	0	0	0	0	0	0	0	0	0	0	0	0	0	0	47.41	FALSE	FALSE	FALSE	261	0.013
PRRC2Bp.Pro854Leu	PRRC2B	0.01276067657929953	0.01039717196922437	0	0.034030741355335	NA	NA	0.0965712051909014	0.056980056980056974	NA	NA	0.0061281708680681925	0.009597850081581726	Leu	Pro	FALSE	NA	2	0	0	0	0	0	0	0	0	0	1	0	0	0	0	0	0	0	0	0	0	0	0	0	0	0	0	0	1	0	0	0	0	0	0	0	0	0	0	0	0	0	0	0	0	0	0	0	0	0	0	0	0	0	0	0	0	0	0	0	0	0	0	0	0	0	47.48	FALSE	FALSE	FALSE	261	0.013
PTCHD4p.Gly305Glu	PTCHD4	0.01276067657929953	0.01039717196922437	0	0.034030741355335	NA	NA	0.0965712051909014	0.056980056980056974	NA	NA	0.0061281708680681925	0.009597850081581726	Glu	Gly	FALSE	NA	2	0	0	0	0	0	0	0	0	0	1	0	0	0	0	0	0	0	0	0	0	0	0	0	0	0	0	0	1	0	0	0	0	0	0	0	0	0	0	0	0	0	0	0	0	0	0	0	0	0	0	0	0	0	0	0	0	0	0	0	0	0	0	0	0	0	47.38	FALSE	FALSE	FALSE	261	0.013
PTPN18p.Arg459Trp	PTPN18	0.01276067657929953	0.01039717196922437	0	0.034037552786947	NA	NA	0.0965712051909014	0.056980056980056974	NA	NA	0.0061281708680681925	0.009597850081581726	Trp	Arg	FALSE	NA	2	0	0	0	0	0	0	0	0	0	1	0	0	0	0	0	0	0	0	0	0	0	0	0	0	0	0	0	1	0	0	0	0	0	0	0	0	0	0	0	0	0	0	0	0	0	0	0	0	0	0	0	0	0	0	0	0	0	0	0	0	0	0	0	0	0	47.45	FALSE	FALSE	FALSE	261	0.013
PTPRHp.Glu694Ter	PTPRH	0.01276067657929953	0.01039717196922437	0	0.034030741355335	NA	NA	0.0965712051909014	0.056980056980056974	NA	NA	0.0061281708680681925	0.009597850081581726	Ter	Glu	FALSE	NA	2	0	0	0	0	0	0	0	0	0	1	0	0	0	0	0	0	0	0	0	0	0	0	0	0	0	0	0	1	0	0	0	0	0	0	0	0	0	0	0	0	0	0	0	0	0	0	0	0	0	0	0	0	0	0	0	0	0	0	0	0	0	0	0	0	0	47.71	FALSE	FALSE	FALSE	261	0.013
RAB5Bp.Met142Val	RAB5B	0.01276067657929953	0.01039717196922437	0	0.034030741355335	NA	NA	0.0965712051909014	0.056980056980056974	NA	NA	0.0061281708680681925	0.009597850081581726	Val	Met	FALSE	NA	2	0	0	0	0	0	0	0	0	0	1	0	0	0	0	0	0	0	0	0	0	0	0	0	0	0	0	0	1	0	0	0	0	0	0	0	0	0	0	0	0	0	0	0	0	0	0	0	0	0	0	0	0	0	0	0	0	0	0	0	0	0	0	0	0	0	46.74	FALSE	FALSE	FALSE	261	0.013
RBM11p.Gln83Leu	RBM11	0.01276067657929953	0.01039717196922437	0	0.034030741355335	NA	NA	0.0965712051909014	0.056980056980056974	NA	NA	0.0061281708680681925	0.009597850081581726	Leu	Gln	FALSE	NA	2	0	0	0	0	0	0	0	0	0	1	0	0	0	0	0	0	0	0	0	0	0	0	0	0	0	0	0	1	0	0	0	0	0	0	0	0	0	0	0	0	0	0	0	0	0	0	0	0	0	0	0	0	0	0	0	0	0	0	0	0	0	0	0	0	0	47.15	FALSE	FALSE	FALSE	261	0.013
RETSATp.Arg125Leu	RETSAT	0.01276067657929953	0.01039717196922437	0	0.034030741355335	NA	NA	0.0965712051909014	0.056980056980056974	NA	NA	0.0061281708680681925	0.009597850081581726	Leu	Arg	FALSE	NA	2	0	0	0	0	0	0	0	0	0	1	0	0	0	0	0	0	0	0	0	0	0	0	0	0	0	0	0	1	0	0	0	0	0	0	0	0	0	0	0	0	0	0	0	0	0	0	0	0	0	0	0	0	0	0	0	0	0	0	0	0	0	0	0	0	0	47.21	FALSE	FALSE	FALSE	261	0.013
RGRp.Pro286Gln	RGR	0.01276067657929953	0.01039717196922437	0	0.034037552786947	NA	NA	0.0965712051909014	0.056980056980056974	NA	NA	0.0061281708680681925	0.009597850081581726	Gln	Pro	FALSE	NA	2	0	0	0	0	0	0	0	0	0	1	0	0	0	0	0	0	0	0	0	0	0	0	0	0	0	0	0	1	0	0	0	0	0	0	0	0	0	0	0	0	0	0	0	0	0	0	0	0	0	0	0	0	0	0	0	0	0	0	0	0	0	0	0	0	0	47.51	FALSE	FALSE	FALSE	261	0.013
RNF152p.Gly56Cys	RNF152	0.01276067657929953	0.01039717196922437	0	0.034030741355335	NA	NA	0.0965712051909014	0.056980056980056974	NA	NA	0.0061281708680681925	0.009597850081581726	Cys	Gly	TRUE	NA	2	0	0	0	0	0	0	0	0	0	1	0	0	0	0	0	0	0	0	0	0	0	0	0	0	0	0	0	1	0	0	0	0	0	0	0	0	0	0	0	0	0	0	0	0	0	0	0	0	0	0	0	0	0	0	0	0	0	0	0	0	0	0	0	0	0	47.29	FALSE	FALSE	FALSE	261	0.013
ROS1p.Glu2241Asp	ROS1	0.01276067657929953	0.01039717196922437	0	0.034037552786947	NA	NA	0.0965712051909014	0.056980056980056974	NA	NA	0.0061281708680681925	0.009597850081581726	Asp	Glu	FALSE	1	2	0	0	0	0	0	0	0	0	0	1	0	0	0	0	0	0	0	0	0	0	0	0	0	0	0	0	0	1	0	0	0	0	0	0	0	0	0	0	0	0	0	0	0	0	0	0	0	0	0	0	0	0	0	0	0	0	0	0	0	0	0	0	0	0	0	47.23	TRUE	FALSE	FALSE	261	0.013
RXFP1p.Gly709Cys	RXFP1	0.01276067657929953	0.01039717196922437	0	0.034030741355335	NA	NA	0.0965712051909014	0.056980056980056974	NA	NA	0.0061281708680681925	0.009597850081581726	Cys	Gly	TRUE	NA	2	0	0	0	0	0	0	0	0	0	1	0	0	0	0	0	0	0	0	0	0	0	0	0	0	0	0	0	1	0	0	0	0	0	0	0	0	0	0	0	0	0	0	0	0	0	0	0	0	0	0	0	0	0	0	0	0	0	0	0	0	0	0	0	0	0	47.23	FALSE	FALSE	FALSE	261	0.013
SETD2p.Ser1658Leu	SETD2	0.01276067657929953	0.01039717196922437	0	0.034030741355335	NA	NA	0.0965712051909014	0.056980056980056974	NA	NA	0.0061281708680681925	0.009597850081581726	Leu	Ser	FALSE	1	2	0	0	0	0	0	0	0	0	0	1	0	0	0	0	0	0	0	0	0	0	0	0	0	0	0	0	0	1	0	0	0	0	0	0	0	0	0	0	0	0	0	0	0	0	0	0	0	0	0	0	0	0	0	0	0	0	0	0	0	0	0	0	0	0	0	47.62	FALSE	FALSE	FALSE	261	0.013
SHC2p.His489Gln	SHC2	0.01276067657929953	0.01039717196922437	0	0.034030741355335	NA	NA	0.0965712051909014	0.056980056980056974	NA	NA	0.0061281708680681925	0.009597850081581726	Gln	His	FALSE	NA	2	0	0	0	0	0	0	0	0	0	1	0	0	0	0	0	0	0	0	0	0	0	0	0	0	0	0	0	1	0	0	0	0	0	0	0	0	0	0	0	0	0	0	0	0	0	0	0	0	0	0	0	0	0	0	0	0	0	0	0	0	0	0	0	0	0	47.33	TRUE	FALSE	FALSE	261	0.013
SLC10A4p.Phe253Leu	SLC10A4	0.01276067657929953	0.01039717196922437	0	0.034030741355335	NA	NA	0.0965712051909014	0.056980056980056974	NA	NA	0.0061281708680681925	0.009597850081581726	Leu	Phe	FALSE	NA	2	0	0	0	0	0	0	0	0	0	1	0	0	0	0	0	0	0	0	0	0	0	0	0	0	0	0	0	1	0	0	0	0	0	0	0	0	0	0	0	0	0	0	0	0	0	0	0	0	0	0	0	0	0	0	0	0	0	0	0	0	0	0	0	0	0	46.89	FALSE	FALSE	FALSE	261	0.013
SLC12A5p.Asp958Val	SLC12A5	0.01276067657929953	0.01039717196922437	0	0.034030741355335	NA	NA	0.0965712051909014	0.056980056980056974	NA	NA	0.0061281708680681925	0.009597850081581726	Val	Asp	FALSE	NA	2	0	0	0	0	0	0	0	0	0	1	0	0	0	0	0	0	0	0	0	0	0	0	0	0	0	0	0	1	0	0	0	0	0	0	0	0	0	0	0	0	0	0	0	0	0	0	0	0	0	0	0	0	0	0	0	0	0	0	0	0	0	0	0	0	0	47.82	FALSE	FALSE	FALSE	261	0.013
SLC5A9p.Gly617Trp	SLC5A9	0.01276067657929953	0.01039717196922437	0	0.034037552786947	NA	NA	0.0965712051909014	0.056980056980056974	NA	NA	0.0061281708680681925	0.009597850081581726	Trp	Gly	FALSE	NA	2	0	0	0	0	0	0	0	0	0	1	0	0	0	0	0	0	0	0	0	0	0	0	0	0	0	0	0	1	0	0	0	0	0	0	0	0	0	0	0	0	0	0	0	0	0	0	0	0	0	0	0	0	0	0	0	0	0	0	0	0	0	0	0	0	0	46.85	FALSE	FALSE	FALSE	261	0.013
SNX3p.Pro93His	SNX3	0.01276067657929953	0.01039717196922437	0	0.034030741355335	NA	NA	0.0965712051909014	0.056980056980056974	NA	NA	0.0061281708680681925	0.009597850081581726	His	Pro	TRUE	NA	2	0	0	0	0	0	0	0	0	0	1	0	0	0	0	0	0	0	0	0	0	0	0	0	0	0	0	0	1	0	0	0	0	0	0	0	0	0	0	0	0	0	0	0	0	0	0	0	0	0	0	0	0	0	0	0	0	0	0	0	0	0	0	0	0	0	46.68	FALSE	FALSE	FALSE	261	0.013
SPATS2p.Lys8Asn	SPATS2	0.01276067657929953	0.01039717196922437	0	0.034037552786947	NA	NA	0.0965712051909014	0.056980056980056974	NA	NA	0.0061281708680681925	0.009597850081581726	Asn	Lys	FALSE	NA	2	0	0	0	0	0	0	0	0	0	1	0	0	0	0	0	0	0	0	0	0	0	0	0	0	0	0	0	1	0	0	0	0	0	0	0	0	0	0	0	0	0	0	0	0	0	0	0	0	0	0	0	0	0	0	0	0	0	0	0	0	0	0	0	0	0	47.34	FALSE	FALSE	FALSE	261	0.013
SPTA1p.Arg1076His	SPTA1	0.01276067657929953	0.01039717196922437	0	0.034030741355335	NA	NA	0.0965712051909014	0.056980056980056974	NA	NA	0.0061281708680681925	0.009597850081581726	His	Arg	TRUE	NA	2	0	0	0	0	0	0	0	0	0	1	0	0	0	0	0	0	0	0	0	0	0	0	0	0	0	0	0	1	0	0	0	0	0	0	0	0	0	0	0	0	0	0	0	0	0	0	0	0	0	0	0	0	0	0	0	0	0	0	0	0	0	0	0	0	0	46.56	FALSE	FALSE	FALSE	261	0.013
SRCAPp.Ser2601Cys	SRCAP	0.01276067657929953	0.01039717196922437	0	0.034037552786947	NA	NA	0.0965712051909014	0.056980056980056974	NA	NA	0.0061281708680681925	0.009597850081581726	Cys	Ser	TRUE	NA	2	0	0	0	0	0	0	0	0	0	1	0	0	0	0	0	0	0	0	0	0	0	0	0	0	0	0	0	1	0	0	0	0	0	0	0	0	0	0	0	0	0	0	0	0	0	0	0	0	0	0	0	0	0	0	0	0	0	0	0	0	0	0	0	0	0	46.88	FALSE	FALSE	FALSE	261	0.013
SRSF6p.Asp44Asn	SRSF6	0.01276067657929953	0.01039717196922437	0	0.034037552786947	NA	NA	0.0965712051909014	0.056980056980056974	NA	NA	0.0061281708680681925	0.009597850081581726	Asn	Asp	FALSE	NA	2	0	0	0	0	0	0	0	0	0	1	0	0	0	0	0	0	0	0	0	0	0	0	0	0	0	0	0	1	0	0	0	0	0	0	0	0	0	0	0	0	0	0	0	0	0	0	0	0	0	0	0	0	0	0	0	0	0	0	0	0	0	0	0	0	0	47.13	FALSE	FALSE	FALSE	261	0.013
STOX2p.His645Asn	STOX2	0.01276067657929953	0.01039717196922437	0	0.034037552786947	NA	NA	0.0965712051909014	0.056980056980056974	NA	NA	0.0061281708680681925	0.009597850081581726	Asn	His	FALSE	NA	2	0	0	0	0	0	0	0	0	0	1	0	0	0	0	0	0	0	0	0	0	0	0	0	0	0	0	0	1	0	0	0	0	0	0	0	0	0	0	0	0	0	0	0	0	0	0	0	0	0	0	0	0	0	0	0	0	0	0	0	0	0	0	0	0	0	47.17	FALSE	FALSE	FALSE	261	0.013
SULF1p.Gln462Ter	SULF1	0.01276067657929953	0.01039717196922437	0	0.034030741355335	NA	NA	0.0965712051909014	0.056980056980056974	NA	NA	0.0061281708680681925	0.009597850081581726	Ter	Gln	FALSE	NA	2	0	0	0	0	0	0	0	0	0	1	0	0	0	0	0	0	0	0	0	0	0	0	0	0	0	0	0	1	0	0	0	0	0	0	0	0	0	0	0	0	0	0	0	0	0	0	0	0	0	0	0	0	0	0	0	0	0	0	0	0	0	0	0	0	0	47.62	FALSE	FALSE	FALSE	261	0.013
THOC2p.Asn1441Ser	THOC2	0.01276067657929953	0.01039717196922437	0	0.034037552786947	NA	NA	0.0965712051909014	0.056980056980056974	NA	NA	0.0061281708680681925	0.009597850081581726	Ser	Asn	TRUE	NA	2	0	0	0	0	0	0	0	0	0	1	0	0	0	0	0	0	0	0	0	0	0	0	0	0	0	0	0	1	0	0	0	0	0	0	0	0	0	0	0	0	0	0	0	0	0	0	0	0	0	0	0	0	0	0	0	0	0	0	0	0	0	0	0	0	0	48.02	FALSE	FALSE	FALSE	261	0.013
TMEM176Bp.Gln19Lys	TMEM176B	0.01276067657929953	0.01039717196922437	0	0.034037552786947	NA	NA	0.0965712051909014	0.056980056980056974	NA	NA	0.0061281708680681925	0.009597850081581726	Lys	Gln	TRUE	NA	2	0	0	0	0	0	0	0	0	0	1	0	0	0	0	0	0	0	0	0	0	0	0	0	0	0	0	0	1	0	0	0	0	0	0	0	0	0	0	0	0	0	0	0	0	0	0	0	0	0	0	0	0	0	0	0	0	0	0	0	0	0	0	0	0	0	46.23	FALSE	FALSE	FALSE	261	0.013
TRAT1p.Gln139Lys	TRAT1	0.01276067657929953	0.01039717196922437	0	0.034030741355335	NA	NA	0.0965712051909014	0.056980056980056974	NA	NA	0.0061281708680681925	0.009597850081581726	Lys	Gln	TRUE	NA	2	0	0	0	0	0	0	0	0	0	1	0	0	0	0	0	0	0	0	0	0	0	0	0	0	0	0	0	1	0	0	0	0	0	0	0	0	0	0	0	0	0	0	0	0	0	0	0	0	0	0	0	0	0	0	0	0	0	0	0	0	0	0	0	0	0	47.43	FALSE	FALSE	FALSE	261	0.013
TRAV7p.Leu9Ile	TRAV7	0.01276067657929953	0.01039717196922437	0	0.034030741355335	NA	NA	0.0965712051909014	0.056980056980056974	NA	NA	0.0061281708680681925	0.009597850081581726	Ile	Leu	FALSE	NA	2	0	0	0	0	0	0	0	0	0	1	0	0	0	0	0	0	0	0	0	0	0	0	0	0	0	0	0	1	0	0	0	0	0	0	0	0	0	0	0	0	0	0	0	0	0	0	0	0	0	0	0	0	0	0	0	0	0	0	0	0	0	0	0	0	0	46.85	FALSE	FALSE	FALSE	261	0.013
TRBV27p.His48Asn	TRBV27	0.01276067657929953	0.01039717196922437	0	0.034030741355335	NA	NA	0.0965712051909014	0.056980056980056974	NA	NA	0.0061281708680681925	0.009597850081581726	Asn	His	FALSE	NA	2	0	0	0	0	0	0	0	0	0	1	0	0	0	0	0	0	0	0	0	0	0	0	0	0	0	0	0	1	0	0	0	0	0	0	0	0	0	0	0	0	0	0	0	0	0	0	0	0	0	0	0	0	0	0	0	0	0	0	0	0	0	0	0	0	0	47.47	FALSE	FALSE	FALSE	261	0.013
TRBV2p.Gly26Trp	TRBV2	0.01276067657929953	0.01039717196922437	0	0.034030741355335	NA	NA	0.0965712051909014	0.056980056980056974	NA	NA	0.0061281708680681925	0.009597850081581726	Trp	Gly	FALSE	NA	2	0	0	0	0	0	0	0	0	0	1	0	0	0	0	0	0	0	0	0	0	0	0	0	0	0	0	0	1	0	0	0	0	0	0	0	0	0	0	0	0	0	0	0	0	0	0	0	0	0	0	0	0	0	0	0	0	0	0	0	0	0	0	0	0	0	47.61	FALSE	FALSE	FALSE	261	0.013
TRIM51p.Tyr342Cys	TRIM51	0.01276067657929953	0.01039717196922437	0	0.034030911641126	NA	NA	0.0965712051909014	0.056980056980056974	NA	NA	0.0061281708680681925	0.009597850081581726	Cys	Tyr	TRUE	NA	2	0	0	0	0	0	0	0	0	0	1	0	0	0	0	0	0	0	0	0	0	0	0	0	0	0	0	0	1	0	0	0	0	0	0	0	0	0	0	0	0	0	0	0	0	0	0	0	0	0	0	0	0	0	0	0	0	0	0	0	0	0	0	0	0	0	48.25	FALSE	FALSE	FALSE	261	0.013
UNC5Cp.Pro590Thr	UNC5C	0.01276067657929953	0.01039717196922437	0	0.034037552786947	NA	NA	0.0965712051909014	0.056980056980056974	NA	NA	0.0061281708680681925	0.009597850081581726	Thr	Pro	TRUE	NA	2	0	0	0	0	0	0	0	0	0	1	0	0	0	0	0	0	0	0	0	0	0	0	0	0	0	0	0	1	0	0	0	0	0	0	0	0	0	0	0	0	0	0	0	0	0	0	0	0	0	0	0	0	0	0	0	0	0	0	0	0	0	0	0	0	0	47.14	FALSE	FALSE	FALSE	261	0.013
USP15p.Gln931His	USP15	0.01276067657929953	0.01039717196922437	0	0.034030741355335	NA	NA	0.0965712051909014	0.056980056980056974	NA	NA	0.0061281708680681925	0.009597850081581726	His	Gln	TRUE	NA	2	0	0	0	0	0	0	0	0	0	1	0	0	0	0	0	0	0	0	0	0	0	0	0	0	0	0	0	1	0	0	0	0	0	0	0	0	0	0	0	0	0	0	0	0	0	0	0	0	0	0	0	0	0	0	0	0	0	0	0	0	0	0	0	0	0	47.2	FALSE	FALSE	FALSE	261	0.013
WDR1p.Arg396Leu	WDR1	0.01276067657929953	0.01039717196922437	0	0.034037552786947	NA	NA	0.0965712051909014	0.056980056980056974	NA	NA	0.0061281708680681925	0.009597850081581726	Leu	Arg	FALSE	NA	2	0	0	0	0	0	0	0	0	0	1	0	0	0	0	0	0	0	0	0	0	0	0	0	0	0	0	0	1	0	0	0	0	0	0	0	0	0	0	0	0	0	0	0	0	0	0	0	0	0	0	0	0	0	0	0	0	0	0	0	0	0	0	0	0	0	47.55	FALSE	FALSE	FALSE	261	0.013
YME1L1p.Ser37Leu	YME1L1	0.01276067657929953	0.01039717196922437	0	0.034037552786947	NA	NA	0.0965712051909014	0.056980056980056974	NA	NA	0.0061281708680681925	0.009597850081581726	Leu	Ser	FALSE	NA	2	0	0	0	0	0	0	0	0	0	1	0	0	0	0	0	0	0	0	0	0	0	0	0	0	0	0	0	1	0	0	0	0	0	0	0	0	0	0	0	0	0	0	0	0	0	0	0	0	0	0	0	0	0	0	0	0	0	0	0	0	0	0	0	0	0	47.33	FALSE	FALSE	FALSE	261	0.013
ZDHHC8p.Arg523Cys	ZDHHC8	0.01276067657929953	0.01039717196922437	0	0.034030741355335	NA	NA	0.0965712051909014	0.056980056980056974	NA	NA	0.0061281708680681925	0.009597850081581726	Cys	Arg	TRUE	NA	2	0	0	0	0	0	0	0	0	0	1	0	0	0	0	0	0	0	0	0	0	0	0	0	0	0	0	0	1	0	0	0	0	0	0	0	0	0	0	0	0	0	0	0	0	0	0	0	0	0	0	0	0	0	0	0	0	0	0	0	0	0	0	0	0	0	47.73	FALSE	FALSE	FALSE	261	0.013
ZNF184p.Ser431Ter	ZNF184	0.01276067657929953	0.01039717196922437	0	0.034030741355335	NA	NA	0.0965712051909014	0.056980056980056974	NA	NA	0.0061281708680681925	0.009597850081581726	Ter	Ser	FALSE	NA	2	0	0	0	0	0	0	0	0	0	1	0	0	0	0	0	0	0	0	0	0	0	0	0	0	0	0	0	1	0	0	0	0	0	0	0	0	0	0	0	0	0	0	0	0	0	0	0	0	0	0	0	0	0	0	0	0	0	0	0	0	0	0	0	0	0	46.72	FALSE	FALSE	FALSE	261	0.013
ZNF418p.Arg111Ser	ZNF418	0.01276067657929953	0.01039717196922437	0	0.034037552786947	NA	NA	0.0965712051909014	0.056980056980056974	NA	NA	0.0061281708680681925	0.009597850081581726	Ser	Arg	TRUE	NA	2	0	0	0	0	0	0	0	0	0	1	0	0	0	0	0	0	0	0	0	0	0	0	0	0	0	0	0	1	0	0	0	0	0	0	0	0	0	0	0	0	0	0	0	0	0	0	0	0	0	0	0	0	0	0	0	0	0	0	0	0	0	0	0	0	0	47.06	FALSE	FALSE	FALSE	261	0.013
ZNF423p.Arg89Cys	ZNF423	0.01276067657929953	0.01039717196922437	0	0.034030741355335	NA	NA	0.0965712051909014	0.056980056980056974	NA	NA	0.0061281708680681925	0.009597850081581726	Cys	Arg	TRUE	NA	2	0	0	0	0	0	0	0	0	0	1	0	0	0	0	0	0	0	0	0	0	0	0	0	0	0	0	0	1	0	0	0	0	0	0	0	0	0	0	0	0	0	0	0	0	0	0	0	0	0	0	0	0	0	0	0	0	0	0	0	0	0	0	0	0	0	48.53	FALSE	FALSE	FALSE	261	0.013
ZNF584p.Phe172Val	ZNF584	0.01276067657929953	0.01039717196922437	0	0.034030741355335	NA	NA	0.0965712051909014	0.056980056980056974	NA	NA	0.0061281708680681925	0.009597850081581726	Val	Phe	FALSE	NA	2	0	0	0	0	0	0	0	0	0	1	0	0	0	0	0	0	0	0	0	0	0	0	0	0	0	0	0	1	0	0	0	0	0	0	0	0	0	0	0	0	0	0	0	0	0	0	0	0	0	0	0	0	0	0	0	0	0	0	0	0	0	0	0	0	0	48.51	FALSE	FALSE	FALSE	261	0.013
ZNF800p.Ser545Leu	ZNF800	0.01276067657929953	0.01039717196922437	0	0.034037552786947	NA	NA	0.0965712051909014	0.056980056980056974	NA	NA	0.0061281708680681925	0.009597850081581726	Leu	Ser	FALSE	NA	2	0	0	0	0	0	0	0	0	0	1	0	0	0	0	0	0	0	0	0	0	0	0	0	0	0	0	0	1	0	0	0	0	0	0	0	0	0	0	0	0	0	0	0	0	0	0	0	0	0	0	0	0	0	0	0	0	0	0	0	0	0	0	0	0	0	46.51	FALSE	FALSE	FALSE	261	0.013
LILRA3p.Ser298Tyr	LILRA3	0.01275924125357219	0.02079434393844874	5.539627359454716e-4	0.029032945943741	NA	NA	NA	NA	NA	NA	0.017593732891696055	0.028793550244745177	Tyr	Ser	TRUE	NA	4	0	0	0	0	0	0	0	0	0	0	0	0	3	0	0	0	0	0	0	0	0	0	0	0	0	0	0	0	0	0	0	0	0	0	0	0	0	1	0	0	0	0	0	0	0	0	0	0	0	0	0	0	0	0	0	0	0	0	0	0	0	0	0	0	0	85.18	FALSE	FALSE	FALSE	261	0.013
ANO2p.Arg703Ter	ANO2	0.01275862137782399	0.01559575795383655	0	0.02938500163078999	NA	NA	NA	NA	NA	NA	0.018391368641325064	0.028793550244745177	Ter	Arg	FALSE	NA	3	0	0	0	0	0	0	0	1	0	0	0	0	0	0	0	0	0	0	0	0	0	0	2	0	0	0	0	0	0	0	0	0	0	0	0	0	0	0	0	0	0	0	0	0	0	0	0	0	0	0	0	0	0	0	0	0	0	0	0	0	0	0	0	0	0	66.98	FALSE	FALSE	FALSE	261	0.013
DNAH5p.Arg3197Gln	DNAH5	0.01275862137782399	0.01559575795383655	0	0.02938500163078999	NA	NA	NA	NA	NA	NA	0.018391368641325064	0.028793550244745177	Gln	Arg	FALSE	NA	3	0	0	0	0	0	0	0	1	0	0	0	0	0	0	0	0	0	0	0	0	0	0	2	0	0	0	0	0	0	0	0	0	0	0	0	0	0	0	0	0	0	0	0	0	0	0	0	0	0	0	0	0	0	0	0	0	0	0	0	0	0	0	0	0	0	67.21000000000001	FALSE	FALSE	FALSE	261	0.013
METp.His1094Tyr	MET	0.01275386514768808	0.01559575795383655	0	0.029759018677938	NA	NA	NA	NA	NA	NA	0.018384512604204577	0.028793550244745177	Tyr	His	TRUE	1	3	0	0	0	0	0	0	0	0	0	0	0	0	0	0	0	0	0	0	0	0	0	0	0	0	0	0	0	3	0	0	0	0	0	0	0	0	0	0	0	0	0	0	0	0	0	0	0	0	0	0	0	0	0	0	0	0	0	0	0	0	0	0	0	0	0	63.8	TRUE	FALSE	FALSE	260	0.013
TTNp.Val16605Gly	TTN	0.01275386514768808	0.01559575795383655	0	0.029759018677938	NA	NA	NA	NA	NA	NA	0.018384512604204577	0.028793550244745177	Gly	Val	FALSE	NA	3	0	0	0	0	0	0	0	0	0	0	0	0	0	0	0	0	0	0	0	0	0	0	0	0	0	0	0	3	0	0	0	0	0	0	0	0	0	0	0	0	0	0	0	0	0	0	0	0	0	0	0	0	0	0	0	0	0	0	0	0	0	0	0	0	0	65.03	FALSE	FALSE	FALSE	260	0.013
VHLp.Leu158Val	VHL	0.01275386514768808	0.01559575795383655	0	0.029759018677938	NA	NA	NA	NA	NA	NA	0.018384512604204577	0.028793550244745177	Val	Leu	FALSE	1	3	0	0	0	0	0	0	0	0	0	0	0	0	0	0	0	0	0	0	0	0	0	0	0	0	0	0	0	3	0	0	0	0	0	0	0	0	0	0	0	0	0	0	0	0	0	0	0	0	0	0	0	0	0	0	0	0	0	0	0	0	0	0	0	0	0	63.54	FALSE	FALSE	FALSE	260	0.013
VHLp.Val74Asp	VHL	0.01275386514768808	0.01559575795383655	0	0.029759018677938	NA	NA	NA	NA	NA	NA	0.018384512604204577	0.028793550244745177	Asp	Val	FALSE	1	3	0	0	0	0	0	0	0	0	0	0	0	0	0	0	0	0	0	0	0	0	0	0	0	0	0	0	0	3	0	0	0	0	0	0	0	0	0	0	0	0	0	0	0	0	0	0	0	0	0	0	0	0	0	0	0	0	0	0	0	0	0	0	0	0	0	64.12	FALSE	FALSE	FALSE	260	0.013
CRTC2p.Ser375Phe	CRTC2	0.0127534909848092	0.01039717196922437	0	0.032692506146273	0.134956638958021	0.11627906976744186	NA	NA	NA	NA	0.008026138946456957	0.009597850081581726	Phe	Ser	FALSE	NA	2	0	0	0	0	0	0	0	0	0	0	1	0	0	0	0	0	0	0	0	0	0	0	0	0	0	0	0	0	0	0	0	0	0	0	0	0	0	0	0	0	0	0	0	0	0	0	0	0	0	1	0	0	0	0	0	0	0	0	0	0	0	0	0	0	0	40.08	FALSE	FALSE	FALSE	260	0.013
MYOCDp.Leu243Phe	MYOCD	0.0127534909848092	0.01039717196922437	0	0.032692506146273	0.134956638958021	0.11627906976744186	NA	NA	NA	NA	0.008026138946456957	0.009597850081581726	Phe	Leu	FALSE	NA	2	0	0	0	0	0	0	0	0	0	0	1	0	0	0	0	0	0	0	0	0	0	0	0	0	0	0	0	0	0	0	0	0	0	0	0	0	0	0	0	0	0	0	0	0	0	0	0	0	0	1	0	0	0	0	0	0	0	0	0	0	0	0	0	0	0	39.88	FALSE	FALSE	FALSE	260	0.013
NECAB1p.Leu127Phe	NECAB1	0.0127534909848092	0.01039717196922437	0	0.032692506146273	0.134956638958021	0.11627906976744186	NA	NA	NA	NA	0.008026138946456957	0.009597850081581726	Phe	Leu	FALSE	NA	2	0	0	0	0	0	0	0	0	0	0	1	0	0	0	0	0	0	0	0	0	0	0	0	0	0	0	0	0	0	0	0	0	0	0	0	0	0	0	0	0	0	0	0	0	0	0	0	0	0	1	0	0	0	0	0	0	0	0	0	0	0	0	0	0	0	40.77	FALSE	FALSE	FALSE	260	0.013
SPTA1p.Ser333Phe	SPTA1	0.0127534909848092	0.01039717196922437	0	0.032692506146273	0.134956638958021	0.11627906976744186	NA	NA	NA	NA	0.008026138946456957	0.009597850081581726	Phe	Ser	FALSE	NA	2	0	0	0	0	0	0	0	0	0	0	1	0	0	0	0	0	0	0	0	0	0	0	0	0	0	0	0	0	0	0	0	0	0	0	0	0	0	0	0	0	0	0	0	0	0	0	0	0	0	1	0	0	0	0	0	0	0	0	0	0	0	0	0	0	0	40.51	FALSE	FALSE	FALSE	260	0.013
ZZEF1p.Leu914Phe	ZZEF1	0.0127534909848092	0.01039717196922437	0	0.034310063514774	0.134956638958021	0.11627906976744186	NA	NA	NA	NA	0.008026138946456957	0.009597850081581726	Phe	Leu	FALSE	NA	2	0	0	0	0	0	0	0	0	0	0	1	0	0	0	0	0	0	0	0	0	0	0	0	0	0	0	0	0	0	0	0	0	0	0	0	0	0	0	0	0	0	0	0	0	0	0	0	0	0	1	0	0	0	0	0	0	0	0	0	0	0	0	0	0	0	40.93	FALSE	FALSE	FALSE	260	0.013
ABCA9p.Glu1255Ter	ABCA9	0.01275348323728333	0.01039717196922437	0	0.032710368642842	0.134956638958021	0.11627906976744186	NA	NA	NA	NA	0.008026138946456957	0.009597850081581726	Ter	Glu	FALSE	NA	2	0	0	0	0	0	0	0	0	0	0	1	0	0	0	0	0	0	0	0	0	0	0	0	0	0	0	0	0	0	0	0	0	0	0	0	0	0	0	0	0	0	0	0	0	0	0	0	0	0	1	0	0	0	0	0	0	0	0	0	0	0	0	0	0	0	40.34	FALSE	FALSE	FALSE	260	0.013
ADAP1p.Pro238Gln	ADAP1	0.01275348323728333	0.01039717196922437	0	0.032692486286139	0.134956638958021	0.11627906976744186	NA	NA	NA	NA	0.008026138946456957	0.009597850081581726	Gln	Pro	FALSE	NA	2	0	0	0	0	0	0	0	0	0	0	1	0	0	0	0	0	0	0	0	0	0	0	0	0	0	0	0	0	0	0	0	0	0	0	0	0	0	0	0	0	0	0	0	0	0	0	0	0	0	1	0	0	0	0	0	0	0	0	0	0	0	0	0	0	0	40.32	FALSE	FALSE	FALSE	260	0.013
AKNAp.Pro503Gln	AKNA	0.01275348323728333	0.01039717196922437	0	0.032692486286139	0.134956638958021	0.11627906976744186	NA	NA	NA	NA	0.008026138946456957	0.009597850081581726	Gln	Pro	FALSE	NA	2	0	0	0	0	0	0	0	0	0	0	1	0	0	0	0	0	0	0	0	0	0	0	0	0	0	0	0	0	0	0	0	0	0	0	0	0	0	0	0	0	0	0	0	0	0	0	0	0	0	1	0	0	0	0	0	0	0	0	0	0	0	0	0	0	0	41.42	FALSE	FALSE	FALSE	260	0.013
ALCAMp.Cys157Tyr	ALCAM	0.01275348323728333	0.01039717196922437	0	0.032692486286139	0.134956638958021	0.11627906976744186	NA	NA	NA	NA	0.008026138946456957	0.009597850081581726	Tyr	Cys	TRUE	NA	2	0	0	0	0	0	0	0	0	0	0	1	0	0	0	0	0	0	0	0	0	0	0	0	0	0	0	0	0	0	0	0	0	0	0	0	0	0	0	0	0	0	0	0	0	0	0	0	0	0	1	0	0	0	0	0	0	0	0	0	0	0	0	0	0	0	40.39	FALSE	FALSE	FALSE	260	0.013
ALPK3p.Ala1252Thr	ALPK3	0.01275348323728333	0.01039717196922437	0	0.033430337107204	0.134956638958021	0.11627906976744186	NA	NA	NA	NA	0.008026138946456957	0.009597850081581726	Thr	Ala	TRUE	NA	2	0	0	0	0	0	0	0	0	0	0	1	0	0	0	0	0	0	0	0	0	0	0	0	0	0	0	0	0	0	0	0	0	0	0	0	0	0	0	0	0	0	0	0	0	0	0	0	0	0	1	0	0	0	0	0	0	0	0	0	0	0	0	0	0	0	41.3	FALSE	FALSE	FALSE	260	0.013
ARID1Ap.Leu1706Ile	ARID1A	0.01275348323728333	0.01039717196922437	0	0.032692486286139	0.134956638958021	0.11627906976744186	NA	NA	NA	NA	0.008026138946456957	0.009597850081581726	Ile	Leu	FALSE	1	2	0	0	0	0	0	0	0	0	0	0	1	0	0	0	0	0	0	0	0	0	0	0	0	0	0	0	0	0	0	0	0	0	0	0	0	0	0	0	0	0	0	0	0	0	0	0	0	0	0	1	0	0	0	0	0	0	0	0	0	0	0	0	0	0	0	39.98	FALSE	FALSE	FALSE	260	0.013
ARL4Dp.Gly2Trp	ARL4D	0.01275348323728333	0.01039717196922437	0	0.032692486286139	0.134956638958021	0.11627906976744186	NA	NA	NA	NA	0.008026138946456957	0.009597850081581726	Trp	Gly	FALSE	NA	2	0	0	0	0	0	0	0	0	0	0	1	0	0	0	0	0	0	0	0	0	0	0	0	0	0	0	0	0	0	0	0	0	0	0	0	0	0	0	0	0	0	0	0	0	0	0	0	0	0	1	0	0	0	0	0	0	0	0	0	0	0	0	0	0	0	40.26	FALSE	FALSE	FALSE	260	0.013
ASH1Lp.Pro1584Thr	ASH1L	0.01275348323728333	0.01039717196922437	0	0.032692486286139	0.134956638958021	0.11627906976744186	NA	NA	NA	NA	0.008026138946456957	0.009597850081581726	Thr	Pro	TRUE	NA	2	0	0	0	0	0	0	0	0	0	0	1	0	0	0	0	0	0	0	0	0	0	0	0	0	0	0	0	0	0	0	0	0	0	0	0	0	0	0	0	0	0	0	0	0	0	0	0	0	0	1	0	0	0	0	0	0	0	0	0	0	0	0	0	0	0	40.44	FALSE	FALSE	FALSE	260	0.013
ATP1B4p.Gln187His	ATP1B4	0.01275348323728333	0.01039717196922437	0	0.032692486286139	0.134956638958021	0.11627906976744186	NA	NA	NA	NA	0.008026138946456957	0.009597850081581726	His	Gln	TRUE	NA	2	0	0	0	0	0	0	0	0	0	0	1	0	0	0	0	0	0	0	0	0	0	0	0	0	0	0	0	0	0	0	0	0	0	0	0	0	0	0	0	0	0	0	0	0	0	0	0	0	0	1	0	0	0	0	0	0	0	0	0	0	0	0	0	0	0	40.24	FALSE	FALSE	FALSE	260	0.013
ATP2B2p.Leu34Ile	ATP2B2	0.01275348323728333	0.01039717196922437	0	0.032692486286139	0.134956638958021	0.11627906976744186	NA	NA	NA	NA	0.008026138946456957	0.009597850081581726	Ile	Leu	FALSE	NA	2	0	0	0	0	0	0	0	0	0	0	1	0	0	0	0	0	0	0	0	0	0	0	0	0	0	0	0	0	0	0	0	0	0	0	0	0	0	0	0	0	0	0	0	0	0	0	0	0	0	1	0	0	0	0	0	0	0	0	0	0	0	0	0	0	0	40.25	FALSE	FALSE	FALSE	260	0.013
ATP5Lp.Pro47Thr	ATP5L	0.01275348323728333	0.01039717196922437	0	0.032692486286139	0.134956638958021	0.11627906976744186	NA	NA	NA	NA	0.008026138946456957	0.009597850081581726	Thr	Pro	TRUE	NA	2	0	0	0	0	0	0	0	0	0	0	1	0	0	0	0	0	0	0	0	0	0	0	0	0	0	0	0	0	0	0	0	0	0	0	0	0	0	0	0	0	0	0	0	0	0	0	0	0	0	1	0	0	0	0	0	0	0	0	0	0	0	0	0	0	0	42.06	FALSE	FALSE	FALSE	260	0.013
ATP9Bp.Pro131His	ATP9B	0.01275348323728333	0.01039717196922437	0	0.032692486286139	0.134956638958021	0.11627906976744186	NA	NA	NA	NA	0.008026138946456957	0.009597850081581726	His	Pro	TRUE	NA	2	0	0	0	0	0	0	0	0	0	0	1	0	0	0	0	0	0	0	0	0	0	0	0	0	0	0	0	0	0	0	0	0	0	0	0	0	0	0	0	0	0	0	0	0	0	0	0	0	0	1	0	0	0	0	0	0	0	0	0	0	0	0	0	0	0	40.42	FALSE	FALSE	FALSE	260	0.013
BAIAP2p.Leu549Met	BAIAP2	0.01275348323728333	0.01039717196922437	0	0.032692486286139	0.134956638958021	0.11627906976744186	NA	NA	NA	NA	0.008026138946456957	0.009597850081581726	Met	Leu	FALSE	NA	2	0	0	0	0	0	0	0	0	0	0	1	0	0	0	0	0	0	0	0	0	0	0	0	0	0	0	0	0	0	0	0	0	0	0	0	0	0	0	0	0	0	0	0	0	0	0	0	0	0	1	0	0	0	0	0	0	0	0	0	0	0	0	0	0	0	39.87	FALSE	FALSE	FALSE	260	0.013
BCRp.Gln970Lys	BCR	0.01275348323728333	0.01039717196922437	0	0.032692486286139	0.134956638958021	0.11627906976744186	NA	NA	NA	NA	0.008026138946456957	0.009597850081581726	Lys	Gln	TRUE	1	2	0	0	0	0	0	0	0	0	0	0	1	0	0	0	0	0	0	0	0	0	0	0	0	0	0	0	0	0	0	0	0	0	0	0	0	0	0	0	0	0	0	0	0	0	0	0	0	0	0	1	0	0	0	0	0	0	0	0	0	0	0	0	0	0	0	40.42	FALSE	FALSE	FALSE	260	0.013
BICD1p.Glu339Lys	BICD1	0.01275348323728333	0.01039717196922437	0	0.032692486286139	0.134956638958021	0.11627906976744186	NA	NA	NA	NA	0.008026138946456957	0.009597850081581726	Lys	Glu	TRUE	NA	2	0	0	0	0	0	0	0	0	0	0	1	0	0	0	0	0	0	0	0	0	0	0	0	0	0	0	0	0	0	0	0	0	0	0	0	0	0	0	0	0	0	0	0	0	0	0	0	0	0	1	0	0	0	0	0	0	0	0	0	0	0	0	0	0	0	40.94	FALSE	FALSE	FALSE	260	0.013
BIRC6p.Lys1899Asn	BIRC6	0.01275348323728333	0.01039717196922437	0	0.032692486286139	0.134956638958021	0.11627906976744186	NA	NA	NA	NA	0.008026138946456957	0.009597850081581726	Asn	Lys	FALSE	2	2	0	0	0	0	0	0	0	0	0	0	1	0	0	0	0	0	0	0	0	0	0	0	0	0	0	0	0	0	0	0	0	0	0	0	0	0	0	0	0	0	0	0	0	0	0	0	0	0	0	1	0	0	0	0	0	0	0	0	0	0	0	0	0	0	0	41.35	FALSE	FALSE	FALSE	260	0.013
BLMHp.Pro430Thr	BLMH	0.01275348323728333	0.01039717196922437	0	0.032692486286139	0.134956638958021	0.11627906976744186	NA	NA	NA	NA	0.008026138946456957	0.009597850081581726	Thr	Pro	TRUE	NA	2	0	0	0	0	0	0	0	0	0	0	1	0	0	0	0	0	0	0	0	0	0	0	0	0	0	0	0	0	0	0	0	0	0	0	0	0	0	0	0	0	0	0	0	0	0	0	0	0	0	1	0	0	0	0	0	0	0	0	0	0	0	0	0	0	0	40.51	FALSE	FALSE	FALSE	260	0.013
BOCp.Ala114Val	BOC	0.01275348323728333	0.01039717196922437	0	0.032692486286139	0.134956638958021	0.11627906976744186	NA	NA	NA	NA	0.008026138946456957	0.009597850081581726	Val	Ala	FALSE	NA	2	0	0	0	0	0	0	0	0	0	0	1	0	0	0	0	0	0	0	0	0	0	0	0	0	0	0	0	0	0	0	0	0	0	0	0	0	0	0	0	0	0	0	0	0	0	0	0	0	0	1	0	0	0	0	0	0	0	0	0	0	0	0	0	0	0	40.95	FALSE	FALSE	FALSE	260	0.013
BRAT1p.Gln153His	BRAT1	0.01275348323728333	0.01039717196922437	0	0.032692486286139	0.134956638958021	0.11627906976744186	NA	NA	NA	NA	0.008026138946456957	0.009597850081581726	His	Gln	TRUE	NA	2	0	0	0	0	0	0	0	0	0	0	1	0	0	0	0	0	0	0	0	0	0	0	0	0	0	0	0	0	0	0	0	0	0	0	0	0	0	0	0	0	0	0	0	0	0	0	0	0	0	1	0	0	0	0	0	0	0	0	0	0	0	0	0	0	0	40.15	FALSE	FALSE	FALSE	260	0.013
BRCA2p.His2932Tyr	BRCA2	0.01275348323728333	0.01039717196922437	0	0.032692486286139	0.134956638958021	0.11627906976744186	NA	NA	NA	NA	0.008026138946456957	0.009597850081581726	Tyr	His	TRUE	1	2	0	0	0	0	0	0	0	0	0	0	1	0	0	0	0	0	0	0	0	0	0	0	0	0	0	0	0	0	0	0	0	0	0	0	0	0	0	0	0	0	0	0	0	0	0	0	0	0	0	1	0	0	0	0	0	0	0	0	0	0	0	0	0	0	0	39.9	FALSE	FALSE	FALSE	260	0.013
BSNp.Pro996Ser	BSN	0.01275348323728333	0.01039717196922437	0	0.032692486286139	0.134956638958021	0.11627906976744186	NA	NA	NA	NA	0.008026138946456957	0.009597850081581726	Ser	Pro	TRUE	NA	2	0	0	0	0	0	0	0	0	0	0	1	0	0	0	0	0	0	0	0	0	0	0	0	0	0	0	0	0	0	0	0	0	0	0	0	0	0	0	0	0	0	0	0	0	0	0	0	0	0	1	0	0	0	0	0	0	0	0	0	0	0	0	0	0	0	40.22	FALSE	FALSE	FALSE	260	0.013
C14ORF37p.Glu670Asp	C14ORF37	0.01275348323728333	0.01039717196922437	0	0.034310042672002	0.134956638958021	0.11627906976744186	NA	NA	NA	NA	0.008026138946456957	0.009597850081581726	Asp	Glu	FALSE	NA	2	0	0	0	0	0	0	0	0	0	0	1	0	0	0	0	0	0	0	0	0	0	0	0	0	0	0	0	0	0	0	0	0	0	0	0	0	0	0	0	0	0	0	0	0	0	0	0	0	0	1	0	0	0	0	0	0	0	0	0	0	0	0	0	0	0	41	FALSE	FALSE	FALSE	260	0.013
CATSPER4p.Ser367Leu	CATSPER4	0.01275348323728333	0.01039717196922437	0	0.032692486286139	0.134956638958021	0.11627906976744186	NA	NA	NA	NA	0.008026138946456957	0.009597850081581726	Leu	Ser	FALSE	NA	2	0	0	0	0	0	0	0	0	0	0	1	0	0	0	0	0	0	0	0	0	0	0	0	0	0	0	0	0	0	0	0	0	0	0	0	0	0	0	0	0	0	0	0	0	0	0	0	0	0	1	0	0	0	0	0	0	0	0	0	0	0	0	0	0	0	40.89	FALSE	FALSE	FALSE	260	0.013
CCDC108p.Gly1250Trp	CCDC108	0.01275348323728333	0.01039717196922437	0	0.032692486286139	0.134956638958021	0.11627906976744186	NA	NA	NA	NA	0.008026138946456957	0.009597850081581726	Trp	Gly	FALSE	NA	2	0	0	0	0	0	0	0	0	0	0	1	0	0	0	0	0	0	0	0	0	0	0	0	0	0	0	0	0	0	0	0	0	0	0	0	0	0	0	0	0	0	0	0	0	0	0	0	0	0	1	0	0	0	0	0	0	0	0	0	0	0	0	0	0	0	40.86	FALSE	FALSE	FALSE	260	0.013
CCNT1p.Gly582Val	CCNT1	0.01275348323728333	0.01039717196922437	0	0.032692486286139	0.134956638958021	0.11627906976744186	NA	NA	NA	NA	0.008026138946456957	0.009597850081581726	Val	Gly	FALSE	NA	2	0	0	0	0	0	0	0	0	0	0	1	0	0	0	0	0	0	0	0	0	0	0	0	0	0	0	0	0	0	0	0	0	0	0	0	0	0	0	0	0	0	0	0	0	0	0	0	0	0	1	0	0	0	0	0	0	0	0	0	0	0	0	0	0	0	40.69	FALSE	FALSE	FALSE	260	0.013
CLASP1p.Gly1120Val	CLASP1	0.01275348323728333	0.01039717196922437	0	0.032692486286139	0.134956638958021	0.11627906976744186	NA	NA	NA	NA	0.008026138946456957	0.009597850081581726	Val	Gly	FALSE	NA	2	0	0	0	0	0	0	0	0	0	0	1	0	0	0	0	0	0	0	0	0	0	0	0	0	0	0	0	0	0	0	0	0	0	0	0	0	0	0	0	0	0	0	0	0	0	0	0	0	0	1	0	0	0	0	0	0	0	0	0	0	0	0	0	0	0	40.88	FALSE	FALSE	FALSE	260	0.013
CNTNAP4p.Gly488Cys	CNTNAP4	0.01275348323728333	0.01039717196922437	0	0.032692486286139	0.134956638958021	0.11627906976744186	NA	NA	NA	NA	0.008026138946456957	0.009597850081581726	Cys	Gly	TRUE	NA	2	0	0	0	0	0	0	0	0	0	0	1	0	0	0	0	0	0	0	0	0	0	0	0	0	0	0	0	0	0	0	0	0	0	0	0	0	0	0	0	0	0	0	0	0	0	0	0	0	0	1	0	0	0	0	0	0	0	0	0	0	0	0	0	0	0	40.54	FALSE	FALSE	FALSE	260	0.013
COL22A1p.Pro1154Leu	COL22A1	0.01275348323728333	0.01039717196922437	0	0.032692486286139	0.134956638958021	0.11627906976744186	NA	NA	NA	NA	0.008026138946456957	0.009597850081581726	Leu	Pro	FALSE	NA	2	0	0	0	0	0	0	0	0	0	0	1	0	0	0	0	0	0	0	0	0	0	0	0	0	0	0	0	0	0	0	0	0	0	0	0	0	0	0	0	0	0	0	0	0	0	0	0	0	0	1	0	0	0	0	0	0	0	0	0	0	0	0	0	0	0	40.61	FALSE	FALSE	FALSE	260	0.013
COL7A1p.Ala2830Thr	COL7A1	0.01275348323728333	0.01039717196922437	0	0.034310042672002	0.134956638958021	0.11627906976744186	NA	NA	NA	NA	0.008026138946456957	0.009597850081581726	Thr	Ala	TRUE	NA	2	0	0	0	0	0	0	0	0	0	0	1	0	0	0	0	0	0	0	0	0	0	0	0	0	0	0	0	0	0	0	0	0	0	0	0	0	0	0	0	0	0	0	0	0	0	0	0	0	0	1	0	0	0	0	0	0	0	0	0	0	0	0	0	0	0	40.78	FALSE	FALSE	FALSE	260	0.013
COL7A1p.Gly316Trp	COL7A1	0.01275348323728333	0.01039717196922437	0	0.032692486286139	0.134956638958021	0.11627906976744186	NA	NA	NA	NA	0.008026138946456957	0.009597850081581726	Trp	Gly	FALSE	NA	2	0	0	0	0	0	0	0	0	0	0	1	0	0	0	0	0	0	0	0	0	0	0	0	0	0	0	0	0	0	0	0	0	0	0	0	0	0	0	0	0	0	0	0	0	0	0	0	0	0	1	0	0	0	0	0	0	0	0	0	0	0	0	0	0	0	41.59	FALSE	FALSE	FALSE	260	0.013
CPSF6p.Pro208Leu	CPSF6	0.01275348323728333	0.01039717196922437	0	0.032692486286139	0.134956638958021	0.11627906976744186	NA	NA	NA	NA	0.008026138946456957	0.009597850081581726	Leu	Pro	FALSE	NA	2	0	0	0	0	0	0	0	0	0	0	1	0	0	0	0	0	0	0	0	0	0	0	0	0	0	0	0	0	0	0	0	0	0	0	0	0	0	0	0	0	0	0	0	0	0	0	0	0	0	1	0	0	0	0	0	0	0	0	0	0	0	0	0	0	0	39.98	FALSE	FALSE	FALSE	260	0.013
CRYBA4p.Arg177Leu	CRYBA4	0.01275348323728333	0.01039717196922437	0	0.032692486286139	0.134956638958021	0.11627906976744186	NA	NA	NA	NA	0.008026138946456957	0.009597850081581726	Leu	Arg	FALSE	NA	2	0	0	0	0	0	0	0	0	0	0	1	0	0	0	0	0	0	0	0	0	0	0	0	0	0	0	0	0	0	0	0	0	0	0	0	0	0	0	0	0	0	0	0	0	0	0	0	0	0	1	0	0	0	0	0	0	0	0	0	0	0	0	0	0	0	41.1	FALSE	FALSE	FALSE	260	0.013
CSPP1p.Pro887Gln	CSPP1	0.01275348323728333	0.01039717196922437	0	0.032692486286139	0.134956638958021	0.11627906976744186	NA	NA	NA	NA	0.008026138946456957	0.009597850081581726	Gln	Pro	FALSE	NA	2	0	0	0	0	0	0	0	0	0	0	1	0	0	0	0	0	0	0	0	0	0	0	0	0	0	0	0	0	0	0	0	0	0	0	0	0	0	0	0	0	0	0	0	0	0	0	0	0	0	1	0	0	0	0	0	0	0	0	0	0	0	0	0	0	0	41.32	FALSE	FALSE	FALSE	260	0.013
CT47B1p.Pro249Leu	CT47B1	0.01275348323728333	0.01039717196922437	0	0.032692486286139	0.134956638958021	0.11627906976744186	NA	NA	NA	NA	0.008026138946456957	0.009597850081581726	Leu	Pro	FALSE	NA	2	0	0	0	0	0	0	0	0	0	0	1	0	0	0	0	0	0	0	0	0	0	0	0	0	0	0	0	0	0	0	0	0	0	0	0	0	0	0	0	0	0	0	0	0	0	0	0	0	0	1	0	0	0	0	0	0	0	0	0	0	0	0	0	0	0	40.41	FALSE	FALSE	FALSE	260	0.013
CUL9p.Arg298Leu	CUL9	0.01275348323728333	0.01039717196922437	0	0.032692486286139	0.134956638958021	0.11627906976744186	NA	NA	NA	NA	0.008026138946456957	0.009597850081581726	Leu	Arg	FALSE	NA	2	0	0	0	0	0	0	0	0	0	0	1	0	0	0	0	0	0	0	0	0	0	0	0	0	0	0	0	0	0	0	0	0	0	0	0	0	0	0	0	0	0	0	0	0	0	0	0	0	0	1	0	0	0	0	0	0	0	0	0	0	0	0	0	0	0	39.98	FALSE	FALSE	FALSE	260	0.013
CXORF22p.His448Asn	CXORF22	0.01275348323728333	0.01039717196922437	0	0.034310042672002	0.134956638958021	0.11627906976744186	NA	NA	NA	NA	0.008026138946456957	0.009597850081581726	Asn	His	FALSE	NA	2	0	0	0	0	0	0	0	0	0	0	1	0	0	0	0	0	0	0	0	0	0	0	0	0	0	0	0	0	0	0	0	0	0	0	0	0	0	0	0	0	0	0	0	0	0	0	0	0	0	1	0	0	0	0	0	0	0	0	0	0	0	0	0	0	0	41.34	FALSE	FALSE	FALSE	260	0.013
DDX60p.Arg848Met	DDX60	0.01275348323728333	0.01039717196922437	0	0.032692486286139	0.134956638958021	0.11627906976744186	NA	NA	NA	NA	0.008026138946456957	0.009597850081581726	Met	Arg	FALSE	NA	2	0	0	0	0	0	0	0	0	0	0	1	0	0	0	0	0	0	0	0	0	0	0	0	0	0	0	0	0	0	0	0	0	0	0	0	0	0	0	0	0	0	0	0	0	0	0	0	0	0	1	0	0	0	0	0	0	0	0	0	0	0	0	0	0	0	40.91	FALSE	FALSE	FALSE	260	0.013
DENND6Bp.Arg125Met	DENND6B	0.01275348323728333	0.01039717196922437	0	0.032692486286139	0.134956638958021	0.11627906976744186	NA	NA	NA	NA	0.008026138946456957	0.009597850081581726	Met	Arg	FALSE	NA	2	0	0	0	0	0	0	0	0	0	0	1	0	0	0	0	0	0	0	0	0	0	0	0	0	0	0	0	0	0	0	0	0	0	0	0	0	0	0	0	0	0	0	0	0	0	0	0	0	0	1	0	0	0	0	0	0	0	0	0	0	0	0	0	0	0	41.42	FALSE	FALSE	FALSE	260	0.013
DFNA5p.Leu485Met	DFNA5	0.01275348323728333	0.01039717196922437	0	0.032692486286139	0.134956638958021	0.11627906976744186	NA	NA	NA	NA	0.008026138946456957	0.009597850081581726	Met	Leu	FALSE	NA	2	0	0	0	0	0	0	0	0	0	0	1	0	0	0	0	0	0	0	0	0	0	0	0	0	0	0	0	0	0	0	0	0	0	0	0	0	0	0	0	0	0	0	0	0	0	0	0	0	0	1	0	0	0	0	0	0	0	0	0	0	0	0	0	0	0	41.12	FALSE	FALSE	FALSE	260	0.013
DICER1p.Arg758Met	DICER1	0.01275348323728333	0.01039717196922437	0	0.032692486286139	0.134956638958021	0.11627906976744186	NA	NA	NA	NA	0.008026138946456957	0.009597850081581726	Met	Arg	FALSE	1	2	0	0	0	0	0	0	0	0	0	0	1	0	0	0	0	0	0	0	0	0	0	0	0	0	0	0	0	0	0	0	0	0	0	0	0	0	0	0	0	0	0	0	0	0	0	0	0	0	0	1	0	0	0	0	0	0	0	0	0	0	0	0	0	0	0	41.16	FALSE	FALSE	FALSE	260	0.013
ENGp.Arg437Leu	ENG	0.01275348323728333	0.01039717196922437	0	0.032710368642842	0.134956638958021	0.11627906976744186	NA	NA	NA	NA	0.008026138946456957	0.009597850081581726	Leu	Arg	FALSE	NA	2	0	0	0	0	0	0	0	0	0	0	1	0	0	0	0	0	0	0	0	0	0	0	0	0	0	0	0	0	0	0	0	0	0	0	0	0	0	0	0	0	0	0	0	0	0	0	0	0	0	1	0	0	0	0	0	0	0	0	0	0	0	0	0	0	0	40.25	FALSE	FALSE	FALSE	260	0.013
ENPP7p.Pro210Gln	ENPP7	0.01275348323728333	0.01039717196922437	0	0.032692486286139	0.134956638958021	0.11627906976744186	NA	NA	NA	NA	0.008026138946456957	0.009597850081581726	Gln	Pro	FALSE	NA	2	0	0	0	0	0	0	0	0	0	0	1	0	0	0	0	0	0	0	0	0	0	0	0	0	0	0	0	0	0	0	0	0	0	0	0	0	0	0	0	0	0	0	0	0	0	0	0	0	0	1	0	0	0	0	0	0	0	0	0	0	0	0	0	0	0	40.09	FALSE	FALSE	FALSE	260	0.013
EPHB3p.Gln196His	EPHB3	0.01275348323728333	0.01039717196922437	0	0.032692486286139	0.134956638958021	0.11627906976744186	NA	NA	NA	NA	0.008026138946456957	0.009597850081581726	His	Gln	TRUE	NA	2	0	0	0	0	0	0	0	0	0	0	1	0	0	0	0	0	0	0	0	0	0	0	0	0	0	0	0	0	0	0	0	0	0	0	0	0	0	0	0	0	0	0	0	0	0	0	0	0	0	1	0	0	0	0	0	0	0	0	0	0	0	0	0	0	0	40.78	FALSE	FALSE	FALSE	260	0.013
ERAP1p.Gly361Trp	ERAP1	0.01275348323728333	0.01039717196922437	0	0.032692486286139	0.134956638958021	0.11627906976744186	NA	NA	NA	NA	0.008026138946456957	0.009597850081581726	Trp	Gly	FALSE	NA	2	0	0	0	0	0	0	0	0	0	0	1	0	0	0	0	0	0	0	0	0	0	0	0	0	0	0	0	0	0	0	0	0	0	0	0	0	0	0	0	0	0	0	0	0	0	0	0	0	0	1	0	0	0	0	0	0	0	0	0	0	0	0	0	0	0	40.81	FALSE	FALSE	FALSE	260	0.013
FADS6p.Glu320Lys	FADS6	0.01275348323728333	0.01039717196922437	0	0.032692486286139	0.134956638958021	0.11627906976744186	NA	NA	NA	NA	0.008026138946456957	0.009597850081581726	Lys	Glu	TRUE	NA	2	0	0	0	0	0	0	0	0	0	0	1	0	0	0	0	0	0	0	0	0	0	0	0	0	0	0	0	0	0	0	0	0	0	0	0	0	0	0	0	0	0	0	0	0	0	0	0	0	0	1	0	0	0	0	0	0	0	0	0	0	0	0	0	0	0	40.4	FALSE	FALSE	FALSE	260	0.013
FAM120Bp.Thr569Ile	FAM120B	0.01275348323728333	0.01039717196922437	0	0.032692486286139	0.134956638958021	0.11627906976744186	NA	NA	NA	NA	0.008026138946456957	0.009597850081581726	Ile	Thr	FALSE	NA	2	0	0	0	0	0	0	0	0	0	0	1	0	0	0	0	0	0	0	0	0	0	0	0	0	0	0	0	0	0	0	0	0	0	0	0	0	0	0	0	0	0	0	0	0	0	0	0	0	0	1	0	0	0	0	0	0	0	0	0	0	0	0	0	0	0	41.01	FALSE	FALSE	FALSE	260	0.013
FAM155Ap.Asp69Asn	FAM155A	0.01275348323728333	0.01039717196922437	0	0.032692486286139	0.134956638958021	0.11627906976744186	NA	NA	NA	NA	0.008026138946456957	0.009597850081581726	Asn	Asp	FALSE	NA	2	0	0	0	0	0	0	0	0	0	0	1	0	0	0	0	0	0	0	0	0	0	0	0	0	0	0	0	0	0	0	0	0	0	0	0	0	0	0	0	0	0	0	0	0	0	0	0	0	0	1	0	0	0	0	0	0	0	0	0	0	0	0	0	0	0	40.56	FALSE	FALSE	FALSE	260	0.013
FAM81Ap.Gly130Ter	FAM81A	0.01275348323728333	0.01039717196922437	0	0.032692486286139	0.134956638958021	0.11627906976744186	NA	NA	NA	NA	0.008026138946456957	0.009597850081581726	Ter	Gly	FALSE	NA	2	0	0	0	0	0	0	0	0	0	0	1	0	0	0	0	0	0	0	0	0	0	0	0	0	0	0	0	0	0	0	0	0	0	0	0	0	0	0	0	0	0	0	0	0	0	0	0	0	0	1	0	0	0	0	0	0	0	0	0	0	0	0	0	0	0	40.49	FALSE	FALSE	FALSE	260	0.013
FAM83Bp.Ser621Ter	FAM83B	0.01275348323728333	0.01039717196922437	0	0.032692486286139	0.134956638958021	0.11627906976744186	NA	NA	NA	NA	0.008026138946456957	0.009597850081581726	Ter	Ser	FALSE	NA	2	0	0	0	0	0	0	0	0	0	0	1	0	0	0	0	0	0	0	0	0	0	0	0	0	0	0	0	0	0	0	0	0	0	0	0	0	0	0	0	0	0	0	0	0	0	0	0	0	0	1	0	0	0	0	0	0	0	0	0	0	0	0	0	0	0	39.93	FALSE	FALSE	FALSE	260	0.013
FAT4p.Gly2273Trp	FAT4	0.01275348323728333	0.01039717196922437	0	0.032692486286139	0.134956638958021	0.11627906976744186	NA	NA	NA	NA	0.008026138946456957	0.009597850081581726	Trp	Gly	FALSE	1	2	0	0	0	0	0	0	0	0	0	0	1	0	0	0	0	0	0	0	0	0	0	0	0	0	0	0	0	0	0	0	0	0	0	0	0	0	0	0	0	0	0	0	0	0	0	0	0	0	0	1	0	0	0	0	0	0	0	0	0	0	0	0	0	0	0	40.29	FALSE	FALSE	FALSE	260	0.013
FBXL17p.Pro694His	FBXL17	0.01275348323728333	0.01039717196922437	0	0.032692486286139	0.134956638958021	0.11627906976744186	NA	NA	NA	NA	0.008026138946456957	0.009597850081581726	His	Pro	TRUE	NA	2	0	0	0	0	0	0	0	0	0	0	1	0	0	0	0	0	0	0	0	0	0	0	0	0	0	0	0	0	0	0	0	0	0	0	0	0	0	0	0	0	0	0	0	0	0	0	0	0	0	1	0	0	0	0	0	0	0	0	0	0	0	0	0	0	0	39.66	FALSE	FALSE	FALSE	260	0.013
FBXO9p.Arg298Met	FBXO9	0.01275348323728333	0.01039717196922437	0	0.032692486286139	0.134956638958021	0.11627906976744186	NA	NA	NA	NA	0.008026138946456957	0.009597850081581726	Met	Arg	FALSE	NA	2	0	0	0	0	0	0	0	0	0	0	1	0	0	0	0	0	0	0	0	0	0	0	0	0	0	0	0	0	0	0	0	0	0	0	0	0	0	0	0	0	0	0	0	0	0	0	0	0	0	1	0	0	0	0	0	0	0	0	0	0	0	0	0	0	0	41.21	FALSE	FALSE	FALSE	260	0.013
FBXW10p.Pro794Thr	FBXW10	0.01275348323728333	0.01039717196922437	0	0.032692486286139	0.134956638958021	0.11627906976744186	NA	NA	NA	NA	0.008026138946456957	0.009597850081581726	Thr	Pro	TRUE	NA	2	0	0	0	0	0	0	0	0	0	0	1	0	0	0	0	0	0	0	0	0	0	0	0	0	0	0	0	0	0	0	0	0	0	0	0	0	0	0	0	0	0	0	0	0	0	0	0	0	0	1	0	0	0	0	0	0	0	0	0	0	0	0	0	0	0	40.57	FALSE	FALSE	FALSE	260	0.013
FLNBp.Pro631Gln	FLNB	0.01275348323728333	0.01039717196922437	0	0.032692486286139	0.134956638958021	0.11627906976744186	NA	NA	NA	NA	0.008026138946456957	0.009597850081581726	Gln	Pro	FALSE	NA	2	0	0	0	0	0	0	0	0	0	0	1	0	0	0	0	0	0	0	0	0	0	0	0	0	0	0	0	0	0	0	0	0	0	0	0	0	0	0	0	0	0	0	0	0	0	0	0	0	0	1	0	0	0	0	0	0	0	0	0	0	0	0	0	0	0	41.42	FALSE	FALSE	FALSE	260	0.013
GALNT2p.Gly61Ter	GALNT2	0.01275348323728333	0.01039717196922437	0	0.032692486286139	0.134956638958021	0.11627906976744186	NA	NA	NA	NA	0.008026138946456957	0.009597850081581726	Ter	Gly	FALSE	NA	2	0	0	0	0	0	0	0	0	0	0	1	0	0	0	0	0	0	0	0	0	0	0	0	0	0	0	0	0	0	0	0	0	0	0	0	0	0	0	0	0	0	0	0	0	0	0	0	0	0	1	0	0	0	0	0	0	0	0	0	0	0	0	0	0	0	40.08	FALSE	FALSE	FALSE	260	0.013
GFRA3p.Gly183Trp	GFRA3	0.01275348323728333	0.01039717196922437	0	0.032692486286139	0.134956638958021	0.11627906976744186	NA	NA	NA	NA	0.008026138946456957	0.009597850081581726	Trp	Gly	FALSE	NA	2	0	0	0	0	0	0	0	0	0	0	1	0	0	0	0	0	0	0	0	0	0	0	0	0	0	0	0	0	0	0	0	0	0	0	0	0	0	0	0	0	0	0	0	0	0	0	0	0	0	1	0	0	0	0	0	0	0	0	0	0	0	0	0	0	0	41.02	FALSE	FALSE	FALSE	260	0.013
GGA2p.Pro57His	GGA2	0.01275348323728333	0.01039717196922437	0	0.032692486286139	0.134956638958021	0.11627906976744186	NA	NA	NA	NA	0.008026138946456957	0.009597850081581726	His	Pro	TRUE	NA	2	0	0	0	0	0	0	0	0	0	0	1	0	0	0	0	0	0	0	0	0	0	0	0	0	0	0	0	0	0	0	0	0	0	0	0	0	0	0	0	0	0	0	0	0	0	0	0	0	0	1	0	0	0	0	0	0	0	0	0	0	0	0	0	0	0	40.74	FALSE	FALSE	FALSE	260	0.013
GGT7p.Pro375Gln	GGT7	0.01275348323728333	0.01039717196922437	0	0.033407780554261	0.134956638958021	0.11627906976744186	NA	NA	NA	NA	0.008026138946456957	0.009597850081581726	Gln	Pro	FALSE	NA	2	0	0	0	0	0	0	0	0	0	0	1	0	0	0	0	0	0	0	0	0	0	0	0	0	0	0	0	0	0	0	0	0	0	0	0	0	0	0	0	0	0	0	0	0	0	0	0	0	0	1	0	0	0	0	0	0	0	0	0	0	0	0	0	0	0	41.05	FALSE	FALSE	FALSE	260	0.013
GIMAP4p.Pro12His	GIMAP4	0.01275348323728333	0.01039717196922437	0	0.032692486286139	0.134956638958021	0.11627906976744186	NA	NA	NA	NA	0.008026138946456957	0.009597850081581726	His	Pro	TRUE	NA	2	0	0	0	0	0	0	0	0	0	0	1	0	0	0	0	0	0	0	0	0	0	0	0	0	0	0	0	0	0	0	0	0	0	0	0	0	0	0	0	0	0	0	0	0	0	0	0	0	0	1	0	0	0	0	0	0	0	0	0	0	0	0	0	0	0	40.19	FALSE	FALSE	FALSE	260	0.013
GPR126p.Pro1094His	GPR126	0.01275348323728333	0.01039717196922437	0	0.032692486286139	0.134956638958021	0.11627906976744186	NA	NA	NA	NA	0.008026138946456957	0.009597850081581726	His	Pro	TRUE	NA	2	0	0	0	0	0	0	0	0	0	0	1	0	0	0	0	0	0	0	0	0	0	0	0	0	0	0	0	0	0	0	0	0	0	0	0	0	0	0	0	0	0	0	0	0	0	0	0	0	0	1	0	0	0	0	0	0	0	0	0	0	0	0	0	0	0	40.07	FALSE	FALSE	FALSE	260	0.013
GZMMp.Gly119Trp	GZMM	0.01275348323728333	0.01039717196922437	0	0.032692486286139	0.134956638958021	0.11627906976744186	NA	NA	NA	NA	0.008026138946456957	0.009597850081581726	Trp	Gly	FALSE	NA	2	0	0	0	0	0	0	0	0	0	0	1	0	0	0	0	0	0	0	0	0	0	0	0	0	0	0	0	0	0	0	0	0	0	0	0	0	0	0	0	0	0	0	0	0	0	0	0	0	0	1	0	0	0	0	0	0	0	0	0	0	0	0	0	0	0	40.98	FALSE	FALSE	FALSE	260	0.013
HEATR1p.Pro1316Leu	HEATR1	0.01275348323728333	0.01039717196922437	0	0.032692486286139	0.134956638958021	0.11627906976744186	NA	NA	NA	NA	0.008026138946456957	0.009597850081581726	Leu	Pro	FALSE	NA	2	0	0	0	0	0	0	0	0	0	0	1	0	0	0	0	0	0	0	0	0	0	0	0	0	0	0	0	0	0	0	0	0	0	0	0	0	0	0	0	0	0	0	0	0	0	0	0	0	0	1	0	0	0	0	0	0	0	0	0	0	0	0	0	0	0	40.42	FALSE	FALSE	FALSE	260	0.013
HERC2p.Pro2046Thr	HERC2	0.01275348323728333	0.01039717196922437	0	0.032692486286139	0.134956638958021	0.11627906976744186	NA	NA	NA	NA	0.008026138946456957	0.009597850081581726	Thr	Pro	TRUE	NA	2	0	0	0	0	0	0	0	0	0	0	1	0	0	0	0	0	0	0	0	0	0	0	0	0	0	0	0	0	0	0	0	0	0	0	0	0	0	0	0	0	0	0	0	0	0	0	0	0	0	1	0	0	0	0	0	0	0	0	0	0	0	0	0	0	0	41.03	FALSE	FALSE	FALSE	260	0.013
HKDC1p.Ala530Thr	HKDC1	0.01275348323728333	0.01039717196922437	0	0.032692486286139	0.134956638958021	0.11627906976744186	NA	NA	NA	NA	0.008026138946456957	0.009597850081581726	Thr	Ala	TRUE	NA	2	0	0	0	0	0	0	0	0	0	0	1	0	0	0	0	0	0	0	0	0	0	0	0	0	0	0	0	0	0	0	0	0	0	0	0	0	0	0	0	0	0	0	0	0	0	0	0	0	0	1	0	0	0	0	0	0	0	0	0	0	0	0	0	0	0	40.28	FALSE	FALSE	FALSE	260	0.013
HTTp.Pro2353His	HTT	0.01275348323728333	0.01039717196922437	0	0.033430337107204	0.134956638958021	0.11627906976744186	NA	NA	NA	NA	0.008026138946456957	0.009597850081581726	His	Pro	TRUE	NA	2	0	0	0	0	0	0	0	0	0	0	1	0	0	0	0	0	0	0	0	0	0	0	0	0	0	0	0	0	0	0	0	0	0	0	0	0	0	0	0	0	0	0	0	0	0	0	0	0	0	1	0	0	0	0	0	0	0	0	0	0	0	0	0	0	0	38.92	FALSE	FALSE	FALSE	260	0.013
IGLV8-61p.Ser33Leu	IGLV8-61	0.01275348323728333	0.01039717196922437	0	0.032692486286139	0.134956638958021	0.11627906976744186	NA	NA	NA	NA	0.008026138946456957	0.009597850081581726	Leu	Ser	FALSE	NA	2	0	0	0	0	0	0	0	0	0	0	1	0	0	0	0	0	0	0	0	0	0	0	0	0	0	0	0	0	0	0	0	0	0	0	0	0	0	0	0	0	0	0	0	0	0	0	0	0	0	1	0	0	0	0	0	0	0	0	0	0	0	0	0	0	0	41.09	FALSE	FALSE	FALSE	260	0.013
KIAA0196p.Arg970Leu	KIAA0196	0.01275348323728333	0.01039717196922437	0	0.032692486286139	0.134956638958021	0.11627906976744186	NA	NA	NA	NA	0.008026138946456957	0.009597850081581726	Leu	Arg	FALSE	NA	2	0	0	0	0	0	0	0	0	0	0	1	0	0	0	0	0	0	0	0	0	0	0	0	0	0	0	0	0	0	0	0	0	0	0	0	0	0	0	0	0	0	0	0	0	0	0	0	0	0	1	0	0	0	0	0	0	0	0	0	0	0	0	0	0	0	40.76	FALSE	FALSE	FALSE	260	0.013
KIAA1147p.Arg328Leu	KIAA1147	0.01275348323728333	0.01039717196922437	0	0.032692486286139	0.134956638958021	0.11627906976744186	NA	NA	NA	NA	0.008026138946456957	0.009597850081581726	Leu	Arg	FALSE	NA	2	0	0	0	0	0	0	0	0	0	0	1	0	0	0	0	0	0	0	0	0	0	0	0	0	0	0	0	0	0	0	0	0	0	0	0	0	0	0	0	0	0	0	0	0	0	0	0	0	0	1	0	0	0	0	0	0	0	0	0	0	0	0	0	0	0	40.95	FALSE	FALSE	FALSE	260	0.013
KIF15p.Gly329Glu	KIF15	0.01275348323728333	0.01039717196922437	0	0.032692486286139	0.134956638958021	0.11627906976744186	NA	NA	NA	NA	0.008026138946456957	0.009597850081581726	Glu	Gly	FALSE	NA	2	0	0	0	0	0	0	0	0	0	0	1	0	0	0	0	0	0	0	0	0	0	0	0	0	0	0	0	0	0	0	0	0	0	0	0	0	0	0	0	0	0	0	0	0	0	0	0	0	0	1	0	0	0	0	0	0	0	0	0	0	0	0	0	0	0	41.03	FALSE	FALSE	FALSE	260	0.013
KIR3DX1p.Gly157Trp	KIR3DX1	0.01275348323728333	0.01039717196922437	0	0.032692486286139	0.134956638958021	0.11627906976744186	NA	NA	NA	NA	0.008026138946456957	0.009597850081581726	Trp	Gly	FALSE	NA	2	0	0	0	0	0	0	0	0	0	0	1	0	0	0	0	0	0	0	0	0	0	0	0	0	0	0	0	0	0	0	0	0	0	0	0	0	0	0	0	0	0	0	0	0	0	0	0	0	0	1	0	0	0	0	0	0	0	0	0	0	0	0	0	0	0	40.71	FALSE	FALSE	FALSE	260	0.013
KLK13p.Pro133Thr	KLK13	0.01275348323728333	0.01039717196922437	0	0.032692486286139	0.134956638958021	0.11627906976744186	NA	NA	NA	NA	0.008026138946456957	0.009597850081581726	Thr	Pro	TRUE	NA	2	0	0	0	0	0	0	0	0	0	0	1	0	0	0	0	0	0	0	0	0	0	0	0	0	0	0	0	0	0	0	0	0	0	0	0	0	0	0	0	0	0	0	0	0	0	0	0	0	0	1	0	0	0	0	0	0	0	0	0	0	0	0	0	0	0	40.87	FALSE	FALSE	FALSE	260	0.013
L3MBTL2p.Arg564Leu	L3MBTL2	0.01275348323728333	0.01039717196922437	0	0.032692486286139	0.134956638958021	0.11627906976744186	NA	NA	NA	NA	0.008026138946456957	0.009597850081581726	Leu	Arg	FALSE	NA	2	0	0	0	0	0	0	0	0	0	0	1	0	0	0	0	0	0	0	0	0	0	0	0	0	0	0	0	0	0	0	0	0	0	0	0	0	0	0	0	0	0	0	0	0	0	0	0	0	0	1	0	0	0	0	0	0	0	0	0	0	0	0	0	0	0	40.79	FALSE	FALSE	FALSE	260	0.013
L3MBTL3p.Met52Ile	L3MBTL3	0.01275348323728333	0.01039717196922437	0	0.032692486286139	0.134956638958021	0.11627906976744186	NA	NA	NA	NA	0.008026138946456957	0.009597850081581726	Ile	Met	FALSE	NA	2	0	0	0	0	0	0	0	0	0	0	1	0	0	0	0	0	0	0	0	0	0	0	0	0	0	0	0	0	0	0	0	0	0	0	0	0	0	0	0	0	0	0	0	0	0	0	0	0	0	1	0	0	0	0	0	0	0	0	0	0	0	0	0	0	0	40.36	FALSE	FALSE	FALSE	260	0.013
LDOC1Lp.Pro81Gln	LDOC1L	0.01275348323728333	0.01039717196922437	0	0.034310042672002	0.134956638958021	0.11627906976744186	NA	NA	NA	NA	0.008026138946456957	0.009597850081581726	Gln	Pro	FALSE	NA	2	0	0	0	0	0	0	0	0	0	0	1	0	0	0	0	0	0	0	0	0	0	0	0	0	0	0	0	0	0	0	0	0	0	0	0	0	0	0	0	0	0	0	0	0	0	0	0	0	0	1	0	0	0	0	0	0	0	0	0	0	0	0	0	0	0	40.95	FALSE	FALSE	FALSE	260	0.013
LINGO2p.Glu313Lys	LINGO2	0.01275348323728333	0.01039717196922437	0	0.032692486286139	0.134956638958021	0.11627906976744186	NA	NA	NA	NA	0.008026138946456957	0.009597850081581726	Lys	Glu	TRUE	NA	2	0	0	0	0	0	0	0	0	0	0	1	0	0	0	0	0	0	0	0	0	0	0	0	0	0	0	0	0	0	0	0	0	0	0	0	0	0	0	0	0	0	0	0	0	0	0	0	0	0	1	0	0	0	0	0	0	0	0	0	0	0	0	0	0	0	40.47	FALSE	FALSE	FALSE	260	0.013
LMO7p.Pro928Gln	LMO7	0.01275348323728333	0.01039717196922437	0	0.032692486286139	0.134956638958021	0.11627906976744186	NA	NA	NA	NA	0.008026138946456957	0.009597850081581726	Gln	Pro	FALSE	NA	2	0	0	0	0	0	0	0	0	0	0	1	0	0	0	0	0	0	0	0	0	0	0	0	0	0	0	0	0	0	0	0	0	0	0	0	0	0	0	0	0	0	0	0	0	0	0	0	0	0	1	0	0	0	0	0	0	0	0	0	0	0	0	0	0	0	40.53	FALSE	FALSE	FALSE	260	0.013
LRP1p.Thr2247Ile	LRP1	0.01275348323728333	0.01039717196922437	0	0.032692486286139	0.134956638958021	0.11627906976744186	NA	NA	NA	NA	0.008026138946456957	0.009597850081581726	Ile	Thr	FALSE	NA	2	0	0	0	0	0	0	0	0	0	0	1	0	0	0	0	0	0	0	0	0	0	0	0	0	0	0	0	0	0	0	0	0	0	0	0	0	0	0	0	0	0	0	0	0	0	0	0	0	0	1	0	0	0	0	0	0	0	0	0	0	0	0	0	0	0	40.67	FALSE	FALSE	FALSE	260	0.013
LRP5p.Gly1469Trp	LRP5	0.01275348323728333	0.01039717196922437	0	0.032692486286139	0.134956638958021	0.11627906976744186	NA	NA	NA	NA	0.008026138946456957	0.009597850081581726	Trp	Gly	FALSE	NA	2	0	0	0	0	0	0	0	0	0	0	1	0	0	0	0	0	0	0	0	0	0	0	0	0	0	0	0	0	0	0	0	0	0	0	0	0	0	0	0	0	0	0	0	0	0	0	0	0	0	1	0	0	0	0	0	0	0	0	0	0	0	0	0	0	0	40.27	FALSE	TRUE	FALSE	260	0.013
MFSD9p.Pro13Gln	MFSD9	0.01275348323728333	0.01039717196922437	0	0.033407780554261	0.134956638958021	0.11627906976744186	NA	NA	NA	NA	0.008026138946456957	0.009597850081581726	Gln	Pro	FALSE	NA	2	0	0	0	0	0	0	0	0	0	0	1	0	0	0	0	0	0	0	0	0	0	0	0	0	0	0	0	0	0	0	0	0	0	0	0	0	0	0	0	0	0	0	0	0	0	0	0	0	0	1	0	0	0	0	0	0	0	0	0	0	0	0	0	0	0	40.55	FALSE	FALSE	FALSE	260	0.013
MPZL1p.Gln92Lys	MPZL1	0.01275348323728333	0.01039717196922437	0	0.032692486286139	0.134956638958021	0.11627906976744186	NA	NA	NA	NA	0.008026138946456957	0.009597850081581726	Lys	Gln	TRUE	NA	2	0	0	0	0	0	0	0	0	0	0	1	0	0	0	0	0	0	0	0	0	0	0	0	0	0	0	0	0	0	0	0	0	0	0	0	0	0	0	0	0	0	0	0	0	0	0	0	0	0	1	0	0	0	0	0	0	0	0	0	0	0	0	0	0	0	40.66	FALSE	FALSE	FALSE	260	0.013
MTHFD1p.Gly133Trp	MTHFD1	0.01275348323728333	0.01039717196922437	0	0.032692486286139	0.134956638958021	0.11627906976744186	NA	NA	NA	NA	0.008026138946456957	0.009597850081581726	Trp	Gly	FALSE	NA	2	0	0	0	0	0	0	0	0	0	0	1	0	0	0	0	0	0	0	0	0	0	0	0	0	0	0	0	0	0	0	0	0	0	0	0	0	0	0	0	0	0	0	0	0	0	0	0	0	0	1	0	0	0	0	0	0	0	0	0	0	0	0	0	0	0	40.18	FALSE	FALSE	FALSE	260	0.013
MUC16p.Gly579Trp	MUC16	0.01275348323728333	0.01039717196922437	0	0.032692486286139	0.134956638958021	0.11627906976744186	NA	NA	NA	NA	0.008026138946456957	0.009597850081581726	Trp	Gly	FALSE	2	2	0	0	0	0	0	0	0	0	0	0	1	0	0	0	0	0	0	0	0	0	0	0	0	0	0	0	0	0	0	0	0	0	0	0	0	0	0	0	0	0	0	0	0	0	0	0	0	0	0	1	0	0	0	0	0	0	0	0	0	0	0	0	0	0	0	40.66	FALSE	FALSE	FALSE	260	0.013
MYLK3p.Arg353Ser	MYLK3	0.01275348323728333	0.01039717196922437	0	0.034310042672002	0.134956638958021	0.11627906976744186	NA	NA	NA	NA	0.008026138946456957	0.009597850081581726	Ser	Arg	TRUE	NA	2	0	0	0	0	0	0	0	0	0	0	1	0	0	0	0	0	0	0	0	0	0	0	0	0	0	0	0	0	0	0	0	0	0	0	0	0	0	0	0	0	0	0	0	0	0	0	0	0	0	1	0	0	0	0	0	0	0	0	0	0	0	0	0	0	0	39.84	FALSE	FALSE	FALSE	260	0.013
MYOM2p.Arg26Leu	MYOM2	0.01275348323728333	0.01039717196922437	0	0.034310042672002	0.134956638958021	0.11627906976744186	NA	NA	NA	NA	0.008026138946456957	0.009597850081581726	Leu	Arg	FALSE	NA	2	0	0	0	0	0	0	0	0	0	0	1	0	0	0	0	0	0	0	0	0	0	0	0	0	0	0	0	0	0	0	0	0	0	0	0	0	0	0	0	0	0	0	0	0	0	0	0	0	0	1	0	0	0	0	0	0	0	0	0	0	0	0	0	0	0	40.24	FALSE	FALSE	FALSE	260	0.013
NCKAP1Lp.Glu1119Lys	NCKAP1L	0.01275348323728333	0.01039717196922437	0	0.032710368642842	0.134956638958021	0.11627906976744186	NA	NA	NA	NA	0.008026138946456957	0.009597850081581726	Lys	Glu	TRUE	NA	2	0	0	0	0	0	0	0	0	0	0	1	0	0	0	0	0	0	0	0	0	0	0	0	0	0	0	0	0	0	0	0	0	0	0	0	0	0	0	0	0	0	0	0	0	0	0	0	0	0	1	0	0	0	0	0	0	0	0	0	0	0	0	0	0	0	40.56	FALSE	FALSE	FALSE	260	0.013
NDUFB8p.Pro76Gln	NDUFB8	0.01275348323728333	0.01039717196922437	0	0.032692486286139	0.134956638958021	0.11627906976744186	NA	NA	NA	NA	0.008026138946456957	0.009597850081581726	Gln	Pro	FALSE	NA	2	0	0	0	0	0	0	0	0	0	0	1	0	0	0	0	0	0	0	0	0	0	0	0	0	0	0	0	0	0	0	0	0	0	0	0	0	0	0	0	0	0	0	0	0	0	0	0	0	0	1	0	0	0	0	0	0	0	0	0	0	0	0	0	0	0	40.87	FALSE	FALSE	FALSE	260	0.013
NEO1p.Gly947Trp	NEO1	0.01275348323728333	0.01039717196922437	0	0.032692486286139	0.134956638958021	0.11627906976744186	NA	NA	NA	NA	0.008026138946456957	0.009597850081581726	Trp	Gly	FALSE	NA	2	0	0	0	0	0	0	0	0	0	0	1	0	0	0	0	0	0	0	0	0	0	0	0	0	0	0	0	0	0	0	0	0	0	0	0	0	0	0	0	0	0	0	0	0	0	0	0	0	0	1	0	0	0	0	0	0	0	0	0	0	0	0	0	0	0	40.26	FALSE	FALSE	FALSE	260	0.013
NF1p.Ala2818Thr	NF1	0.01275348323728333	0.01039717196922437	0	0.032692486286139	0.134956638958021	0.11627906976744186	NA	NA	NA	NA	0.008026138946456957	0.009597850081581726	Thr	Ala	TRUE	1	2	0	0	0	0	0	0	0	0	0	0	1	0	0	0	0	0	0	0	0	0	0	0	0	0	0	0	0	0	0	0	0	0	0	0	0	0	0	0	0	0	0	0	0	0	0	0	0	0	0	1	0	0	0	0	0	0	0	0	0	0	0	0	0	0	0	40.68	TRUE	FALSE	FALSE	260	0.013
NIPSNAP3Ap.Gly189Ter	NIPSNAP3A	0.01275348323728333	0.01039717196922437	0	0.032692486286139	0.134956638958021	0.11627906976744186	NA	NA	NA	NA	0.008026138946456957	0.009597850081581726	Ter	Gly	FALSE	NA	2	0	0	0	0	0	0	0	0	0	0	1	0	0	0	0	0	0	0	0	0	0	0	0	0	0	0	0	0	0	0	0	0	0	0	0	0	0	0	0	0	0	0	0	0	0	0	0	0	0	1	0	0	0	0	0	0	0	0	0	0	0	0	0	0	0	41.06	FALSE	FALSE	FALSE	260	0.013
NIPSNAP3Ap.His214Asn	NIPSNAP3A	0.01275348323728333	0.01039717196922437	0	0.032692486286139	0.134956638958021	0.11627906976744186	NA	NA	NA	NA	0.008026138946456957	0.009597850081581726	Asn	His	FALSE	NA	2	0	0	0	0	0	0	0	0	0	0	1	0	0	0	0	0	0	0	0	0	0	0	0	0	0	0	0	0	0	0	0	0	0	0	0	0	0	0	0	0	0	0	0	0	0	0	0	0	0	1	0	0	0	0	0	0	0	0	0	0	0	0	0	0	0	40.97	FALSE	FALSE	FALSE	260	0.013
NMNAT2p.Gly211Trp	NMNAT2	0.01275348323728333	0.01039717196922437	0	0.034310042672002	0.134956638958021	0.11627906976744186	NA	NA	NA	NA	0.008026138946456957	0.009597850081581726	Trp	Gly	FALSE	NA	2	0	0	0	0	0	0	0	0	0	0	1	0	0	0	0	0	0	0	0	0	0	0	0	0	0	0	0	0	0	0	0	0	0	0	0	0	0	0	0	0	0	0	0	0	0	0	0	0	0	1	0	0	0	0	0	0	0	0	0	0	0	0	0	0	0	39.83	FALSE	FALSE	FALSE	260	0.013
NPPBp.Gln51His	NPPB	0.01275348323728333	0.01039717196922437	0	0.032710368642842	0.134956638958021	0.11627906976744186	NA	NA	NA	NA	0.008026138946456957	0.009597850081581726	His	Gln	TRUE	NA	2	0	0	0	0	0	0	0	0	0	0	1	0	0	0	0	0	0	0	0	0	0	0	0	0	0	0	0	0	0	0	0	0	0	0	0	0	0	0	0	0	0	0	0	0	0	0	0	0	0	1	0	0	0	0	0	0	0	0	0	0	0	0	0	0	0	40.57	FALSE	FALSE	FALSE	260	0.013
NUDT17p.Trp174Cys	NUDT17	0.01275348323728333	0.01039717196922437	0	0.032692486286139	0.134956638958021	0.11627906976744186	NA	NA	NA	NA	0.008026138946456957	0.009597850081581726	Cys	Trp	TRUE	NA	2	0	0	0	0	0	0	0	0	0	0	1	0	0	0	0	0	0	0	0	0	0	0	0	0	0	0	0	0	0	0	0	0	0	0	0	0	0	0	0	0	0	0	0	0	0	0	0	0	0	1	0	0	0	0	0	0	0	0	0	0	0	0	0	0	0	40.32	FALSE	FALSE	FALSE	260	0.013
NUP188p.Arg1250Ser	NUP188	0.01275348323728333	0.01039717196922437	0	0.032692486286139	0.134956638958021	0.11627906976744186	NA	NA	NA	NA	0.008026138946456957	0.009597850081581726	Ser	Arg	TRUE	NA	2	0	0	0	0	0	0	0	0	0	0	1	0	0	0	0	0	0	0	0	0	0	0	0	0	0	0	0	0	0	0	0	0	0	0	0	0	0	0	0	0	0	0	0	0	0	0	0	0	0	1	0	0	0	0	0	0	0	0	0	0	0	0	0	0	0	41.43	FALSE	FALSE	FALSE	260	0.013
OR2B2p.Gly271Glu	OR2B2	0.01275348323728333	0.01039717196922437	0	0.032692486286139	0.134956638958021	0.11627906976744186	NA	NA	NA	NA	0.008026138946456957	0.009597850081581726	Glu	Gly	FALSE	NA	2	0	0	0	0	0	0	0	0	0	0	1	0	0	0	0	0	0	0	0	0	0	0	0	0	0	0	0	0	0	0	0	0	0	0	0	0	0	0	0	0	0	0	0	0	0	0	0	0	0	1	0	0	0	0	0	0	0	0	0	0	0	0	0	0	0	40.34	FALSE	FALSE	FALSE	260	0.013
OR52H1p.Gly247Cys	OR52H1	0.01275348323728333	0.01039717196922437	0	0.032692486286139	0.134956638958021	0.11627906976744186	NA	NA	NA	NA	0.008026138946456957	0.009597850081581726	Cys	Gly	TRUE	NA	2	0	0	0	0	0	0	0	0	0	0	1	0	0	0	0	0	0	0	0	0	0	0	0	0	0	0	0	0	0	0	0	0	0	0	0	0	0	0	0	0	0	0	0	0	0	0	0	0	0	1	0	0	0	0	0	0	0	0	0	0	0	0	0	0	0	40.43	FALSE	FALSE	FALSE	260	0.013
OTOFp.Trp356Leu	OTOF	0.01275348323728333	0.01039717196922437	0	0.032692486286139	0.134956638958021	0.11627906976744186	NA	NA	NA	NA	0.008026138946456957	0.009597850081581726	Leu	Trp	FALSE	NA	2	0	0	0	0	0	0	0	0	0	0	1	0	0	0	0	0	0	0	0	0	0	0	0	0	0	0	0	0	0	0	0	0	0	0	0	0	0	0	0	0	0	0	0	0	0	0	0	0	0	1	0	0	0	0	0	0	0	0	0	0	0	0	0	0	0	40.66	FALSE	FALSE	FALSE	260	0.013
OTOGLp.Leu1405Ile	OTOGL	0.01275348323728333	0.01039717196922437	0	0.032692486286139	0.134956638958021	0.11627906976744186	NA	NA	NA	NA	0.008026138946456957	0.009597850081581726	Ile	Leu	FALSE	NA	2	0	0	0	0	0	0	0	0	0	0	1	0	0	0	0	0	0	0	0	0	0	0	0	0	0	0	0	0	0	0	0	0	0	0	0	0	0	0	0	0	0	0	0	0	0	0	0	0	0	1	0	0	0	0	0	0	0	0	0	0	0	0	0	0	0	40.68	FALSE	FALSE	FALSE	260	0.013
OTX1p.Pro161Gln	OTX1	0.01275348323728333	0.01039717196922437	0	0.032692486286139	0.134956638958021	0.11627906976744186	NA	NA	NA	NA	0.008026138946456957	0.009597850081581726	Gln	Pro	FALSE	NA	2	0	0	0	0	0	0	0	0	0	0	1	0	0	0	0	0	0	0	0	0	0	0	0	0	0	0	0	0	0	0	0	0	0	0	0	0	0	0	0	0	0	0	0	0	0	0	0	0	0	1	0	0	0	0	0	0	0	0	0	0	0	0	0	0	0	40.16	FALSE	FALSE	FALSE	260	0.013
PBX3p.Gln366Lys	PBX3	0.01275348323728333	0.01039717196922437	0	0.032692486286139	0.134956638958021	0.11627906976744186	NA	NA	NA	NA	0.008026138946456957	0.009597850081581726	Lys	Gln	TRUE	NA	2	0	0	0	0	0	0	0	0	0	0	1	0	0	0	0	0	0	0	0	0	0	0	0	0	0	0	0	0	0	0	0	0	0	0	0	0	0	0	0	0	0	0	0	0	0	0	0	0	0	1	0	0	0	0	0	0	0	0	0	0	0	0	0	0	0	41.05	FALSE	FALSE	FALSE	260	0.013
PCGF2p.Gly22Glu	PCGF2	0.01275348323728333	0.01039717196922437	0	0.032692486286139	0.134956638958021	0.11627906976744186	NA	NA	NA	NA	0.008026138946456957	0.009597850081581726	Glu	Gly	FALSE	NA	2	0	0	0	0	0	0	0	0	0	0	1	0	0	0	0	0	0	0	0	0	0	0	0	0	0	0	0	0	0	0	0	0	0	0	0	0	0	0	0	0	0	0	0	0	0	0	0	0	0	1	0	0	0	0	0	0	0	0	0	0	0	0	0	0	0	40.79	FALSE	FALSE	FALSE	260	0.013
PCLOp.Pro2128Gln	PCLO	0.01275348323728333	0.01039717196922437	0	0.032692486286139	0.134956638958021	0.11627906976744186	NA	NA	NA	NA	0.008026138946456957	0.009597850081581726	Gln	Pro	FALSE	NA	2	0	0	0	0	0	0	0	0	0	0	1	0	0	0	0	0	0	0	0	0	0	0	0	0	0	0	0	0	0	0	0	0	0	0	0	0	0	0	0	0	0	0	0	0	0	0	0	0	0	1	0	0	0	0	0	0	0	0	0	0	0	0	0	0	0	40.59	FALSE	FALSE	FALSE	260	0.013
PDK3p.Pro370Gln	PDK3	0.01275348323728333	0.01039717196922437	0	0.032692486286139	0.134956638958021	0.11627906976744186	NA	NA	NA	NA	0.008026138946456957	0.009597850081581726	Gln	Pro	FALSE	NA	2	0	0	0	0	0	0	0	0	0	0	1	0	0	0	0	0	0	0	0	0	0	0	0	0	0	0	0	0	0	0	0	0	0	0	0	0	0	0	0	0	0	0	0	0	0	0	0	0	0	1	0	0	0	0	0	0	0	0	0	0	0	0	0	0	0	39.7	FALSE	FALSE	FALSE	260	0.013
PDPK1p.Pro551Gln	PDPK1	0.01275348323728333	0.01039717196922437	0	0.032692486286139	0.134956638958021	0.11627906976744186	NA	NA	NA	NA	0.008026138946456957	0.009597850081581726	Gln	Pro	FALSE	NA	2	0	0	0	0	0	0	0	0	0	0	1	0	0	0	0	0	0	0	0	0	0	0	0	0	0	0	0	0	0	0	0	0	0	0	0	0	0	0	0	0	0	0	0	0	0	0	0	0	0	1	0	0	0	0	0	0	0	0	0	0	0	0	0	0	0	39.61	FALSE	FALSE	FALSE	260	0.013
PEAR1p.Gly635Trp	PEAR1	0.01275348323728333	0.01039717196922437	0	0.032692486286139	0.134956638958021	0.11627906976744186	NA	NA	NA	NA	0.008026138946456957	0.009597850081581726	Trp	Gly	FALSE	NA	2	0	0	0	0	0	0	0	0	0	0	1	0	0	0	0	0	0	0	0	0	0	0	0	0	0	0	0	0	0	0	0	0	0	0	0	0	0	0	0	0	0	0	0	0	0	0	0	0	0	1	0	0	0	0	0	0	0	0	0	0	0	0	0	0	0	41.07	FALSE	FALSE	FALSE	260	0.013
PEG3p.Asp406Asn	PEG3	0.01275348323728333	0.01039717196922437	0	0.032692486286139	0.134956638958021	0.11627906976744186	NA	NA	NA	NA	0.008026138946456957	0.009597850081581726	Asn	Asp	FALSE	NA	2	0	0	0	0	0	0	0	0	0	0	1	0	0	0	0	0	0	0	0	0	0	0	0	0	0	0	0	0	0	0	0	0	0	0	0	0	0	0	0	0	0	0	0	0	0	0	0	0	0	1	0	0	0	0	0	0	0	0	0	0	0	0	0	0	0	41.02	FALSE	FALSE	FALSE	260	0.013
PET112p.Gln54Lys	PET112	0.01275348323728333	0.01039717196922437	0	0.032692486286139	0.134956638958021	0.11627906976744186	NA	NA	NA	NA	0.008026138946456957	0.009597850081581726	Lys	Gln	TRUE	NA	2	0	0	0	0	0	0	0	0	0	0	1	0	0	0	0	0	0	0	0	0	0	0	0	0	0	0	0	0	0	0	0	0	0	0	0	0	0	0	0	0	0	0	0	0	0	0	0	0	0	1	0	0	0	0	0	0	0	0	0	0	0	0	0	0	0	40.74	FALSE	FALSE	FALSE	260	0.013
PIK3C2Gp.Pro519Ser	PIK3C2G	0.01275348323728333	0.01039717196922437	0	0.032692486286139	0.134956638958021	0.11627906976744186	NA	NA	NA	NA	0.008026138946456957	0.009597850081581726	Ser	Pro	TRUE	NA	2	0	0	0	0	0	0	0	0	0	0	1	0	0	0	0	0	0	0	0	0	0	0	0	0	0	0	0	0	0	0	0	0	0	0	0	0	0	0	0	0	0	0	0	0	0	0	0	0	0	1	0	0	0	0	0	0	0	0	0	0	0	0	0	0	0	41.13	FALSE	FALSE	FALSE	260	0.013
PITPNM3p.Trp547Cys	PITPNM3	0.01275348323728333	0.01039717196922437	0	0.032692486286139	0.134956638958021	0.11627906976744186	NA	NA	NA	NA	0.008026138946456957	0.009597850081581726	Cys	Trp	TRUE	NA	2	0	0	0	0	0	0	0	0	0	0	1	0	0	0	0	0	0	0	0	0	0	0	0	0	0	0	0	0	0	0	0	0	0	0	0	0	0	0	0	0	0	0	0	0	0	0	0	0	0	1	0	0	0	0	0	0	0	0	0	0	0	0	0	0	0	39.94	FALSE	FALSE	FALSE	260	0.013
PKP3p.Glu716Asp	PKP3	0.01275348323728333	0.01039717196922437	0	0.032692486286139	0.134956638958021	0.11627906976744186	NA	NA	NA	NA	0.008026138946456957	0.009597850081581726	Asp	Glu	FALSE	NA	2	0	0	0	0	0	0	0	0	0	0	1	0	0	0	0	0	0	0	0	0	0	0	0	0	0	0	0	0	0	0	0	0	0	0	0	0	0	0	0	0	0	0	0	0	0	0	0	0	0	1	0	0	0	0	0	0	0	0	0	0	0	0	0	0	0	41.46	FALSE	FALSE	FALSE	260	0.013
PPP1R12Bp.Arg624Leu	PPP1R12B	0.01275348323728333	0.01039717196922437	0	0.032692486286139	0.134956638958021	0.11627906976744186	NA	NA	NA	NA	0.008026138946456957	0.009597850081581726	Leu	Arg	FALSE	NA	2	0	0	0	0	0	0	0	0	0	0	1	0	0	0	0	0	0	0	0	0	0	0	0	0	0	0	0	0	0	0	0	0	0	0	0	0	0	0	0	0	0	0	0	0	0	0	0	0	0	1	0	0	0	0	0	0	0	0	0	0	0	0	0	0	0	40.37	FALSE	FALSE	FALSE	260	0.013
PPP1R1Bp.Gly191Trp	PPP1R1B	0.01275348323728333	0.01039717196922437	0	0.032692486286139	0.134956638958021	0.11627906976744186	NA	NA	NA	NA	0.008026138946456957	0.009597850081581726	Trp	Gly	FALSE	NA	2	0	0	0	0	0	0	0	0	0	0	1	0	0	0	0	0	0	0	0	0	0	0	0	0	0	0	0	0	0	0	0	0	0	0	0	0	0	0	0	0	0	0	0	0	0	0	0	0	0	1	0	0	0	0	0	0	0	0	0	0	0	0	0	0	0	40.45	FALSE	FALSE	FALSE	260	0.013
PRKCGp.Pro221Thr	PRKCG	0.01275348323728333	0.01039717196922437	0	0.032692486286139	0.134956638958021	0.11627906976744186	NA	NA	NA	NA	0.008026138946456957	0.009597850081581726	Thr	Pro	TRUE	NA	2	0	0	0	0	0	0	0	0	0	0	1	0	0	0	0	0	0	0	0	0	0	0	0	0	0	0	0	0	0	0	0	0	0	0	0	0	0	0	0	0	0	0	0	0	0	0	0	0	0	1	0	0	0	0	0	0	0	0	0	0	0	0	0	0	0	41.09	FALSE	FALSE	FALSE	260	0.013
PRSS21p.His276Asn	PRSS21	0.01275348323728333	0.01039717196922437	0	0.032692486286139	0.134956638958021	0.11627906976744186	NA	NA	NA	NA	0.008026138946456957	0.009597850081581726	Asn	His	FALSE	NA	2	0	0	0	0	0	0	0	0	0	0	1	0	0	0	0	0	0	0	0	0	0	0	0	0	0	0	0	0	0	0	0	0	0	0	0	0	0	0	0	0	0	0	0	0	0	0	0	0	0	1	0	0	0	0	0	0	0	0	0	0	0	0	0	0	0	40.35	FALSE	FALSE	FALSE	260	0.013
PSMB10p.Gln48Lys	PSMB10	0.01275348323728333	0.01039717196922437	0	0.032692486286139	0.134956638958021	0.11627906976744186	NA	NA	NA	NA	0.008026138946456957	0.009597850081581726	Lys	Gln	TRUE	NA	2	0	0	0	0	0	0	0	0	0	0	1	0	0	0	0	0	0	0	0	0	0	0	0	0	0	0	0	0	0	0	0	0	0	0	0	0	0	0	0	0	0	0	0	0	0	0	0	0	0	1	0	0	0	0	0	0	0	0	0	0	0	0	0	0	0	41.69	FALSE	FALSE	FALSE	260	0.013
PTCH1p.Ala507Val	PTCH1	0.01275348323728333	0.01039717196922437	0	0.032692486286139	0.134956638958021	0.11627906976744186	NA	NA	NA	NA	0.008026138946456957	0.009597850081581726	Val	Ala	FALSE	1	2	0	0	0	0	0	0	0	0	0	0	1	0	0	0	0	0	0	0	0	0	0	0	0	0	0	0	0	0	0	0	0	0	0	0	0	0	0	0	0	0	0	0	0	0	0	0	0	0	0	1	0	0	0	0	0	0	0	0	0	0	0	0	0	0	0	41.39	FALSE	FALSE	FALSE	260	0.013
PTPRUp.Pro783Gln	PTPRU	0.01275348323728333	0.01039717196922437	0	0.034310042672002	0.134956638958021	0.11627906976744186	NA	NA	NA	NA	0.008026138946456957	0.009597850081581726	Gln	Pro	FALSE	NA	2	0	0	0	0	0	0	0	0	0	0	1	0	0	0	0	0	0	0	0	0	0	0	0	0	0	0	0	0	0	0	0	0	0	0	0	0	0	0	0	0	0	0	0	0	0	0	0	0	0	1	0	0	0	0	0	0	0	0	0	0	0	0	0	0	0	40.68	FALSE	FALSE	FALSE	260	0.013
RABEP2p.Gly242Val	RABEP2	0.01275348323728333	0.01039717196922437	0	0.032692486286139	0.134956638958021	0.11627906976744186	NA	NA	NA	NA	0.008026138946456957	0.009597850081581726	Val	Gly	FALSE	NA	2	0	0	0	0	0	0	0	0	0	0	1	0	0	0	0	0	0	0	0	0	0	0	0	0	0	0	0	0	0	0	0	0	0	0	0	0	0	0	0	0	0	0	0	0	0	0	0	0	0	1	0	0	0	0	0	0	0	0	0	0	0	0	0	0	0	40.23	FALSE	FALSE	FALSE	260	0.013
RBBP4p.Gly362Trp	RBBP4	0.01275348323728333	0.01039717196922437	0	0.032692486286139	0.134956638958021	0.11627906976744186	NA	NA	NA	NA	0.008026138946456957	0.009597850081581726	Trp	Gly	FALSE	NA	2	0	0	0	0	0	0	0	0	0	0	1	0	0	0	0	0	0	0	0	0	0	0	0	0	0	0	0	0	0	0	0	0	0	0	0	0	0	0	0	0	0	0	0	0	0	0	0	0	0	1	0	0	0	0	0	0	0	0	0	0	0	0	0	0	0	40.47	FALSE	FALSE	FALSE	260	0.013
RCE1p.Arg180Leu	RCE1	0.01275348323728333	0.01039717196922437	0	0.032692486286139	0.134956638958021	0.11627906976744186	NA	NA	NA	NA	0.008026138946456957	0.009597850081581726	Leu	Arg	FALSE	NA	2	0	0	0	0	0	0	0	0	0	0	1	0	0	0	0	0	0	0	0	0	0	0	0	0	0	0	0	0	0	0	0	0	0	0	0	0	0	0	0	0	0	0	0	0	0	0	0	0	0	1	0	0	0	0	0	0	0	0	0	0	0	0	0	0	0	40.57	TRUE	FALSE	FALSE	260	0.013
REREp.Pro80Leu	RERE	0.01275348323728333	0.01039717196922437	0	0.034310042672002	0.134956638958021	0.11627906976744186	NA	NA	NA	NA	0.008026138946456957	0.009597850081581726	Leu	Pro	FALSE	NA	2	0	0	0	0	0	0	0	0	0	0	1	0	0	0	0	0	0	0	0	0	0	0	0	0	0	0	0	0	0	0	0	0	0	0	0	0	0	0	0	0	0	0	0	0	0	0	0	0	0	1	0	0	0	0	0	0	0	0	0	0	0	0	0	0	0	40.84	FALSE	FALSE	FALSE	260	0.013
RGS12p.Pro1425Ser	RGS12	0.01275348323728333	0.01039717196922437	0	0.032692486286139	0.134956638958021	0.11627906976744186	NA	NA	NA	NA	0.008026138946456957	0.009597850081581726	Ser	Pro	TRUE	NA	2	0	0	0	0	0	0	0	0	0	0	1	0	0	0	0	0	0	0	0	0	0	0	0	0	0	0	0	0	0	0	0	0	0	0	0	0	0	0	0	0	0	0	0	0	0	0	0	0	0	1	0	0	0	0	0	0	0	0	0	0	0	0	0	0	0	39.96	FALSE	FALSE	FALSE	260	0.013
RP11-1055B8.7p.Arg543Ser	RP11-1055B	0.01275348323728333	0.01039717196922437	0	0.032692486286139	0.134956638958021	0.11627906976744186	NA	NA	NA	NA	0.008026138946456957	0.009597850081581726	Ser	Arg	TRUE	NA	2	0	0	0	0	0	0	0	0	0	0	1	0	0	0	0	0	0	0	0	0	0	0	0	0	0	0	0	0	0	0	0	0	0	0	0	0	0	0	0	0	0	0	0	0	0	0	0	0	0	1	0	0	0	0	0	0	0	0	0	0	0	0	0	0	0	40.52	FALSE	FALSE	FALSE	260	0.013
RPE65p.Gly528Ter	RPE65	0.01275348323728333	0.01039717196922437	0	0.032692486286139	0.134956638958021	0.11627906976744186	NA	NA	NA	NA	0.008026138946456957	0.009597850081581726	Ter	Gly	FALSE	NA	2	0	0	0	0	0	0	0	0	0	0	1	0	0	0	0	0	0	0	0	0	0	0	0	0	0	0	0	0	0	0	0	0	0	0	0	0	0	0	0	0	0	0	0	0	0	0	0	0	0	1	0	0	0	0	0	0	0	0	0	0	0	0	0	0	0	40.09	FALSE	FALSE	FALSE	260	0.013
RPL18p.Arg110Ser	RPL18	0.01275348323728333	0.01039717196922437	0	0.032692486286139	0.134956638958021	0.11627906976744186	NA	NA	NA	NA	0.008026138946456957	0.009597850081581726	Ser	Arg	TRUE	NA	2	0	0	0	0	0	0	0	0	0	0	1	0	0	0	0	0	0	0	0	0	0	0	0	0	0	0	0	0	0	0	0	0	0	0	0	0	0	0	0	0	0	0	0	0	0	0	0	0	0	1	0	0	0	0	0	0	0	0	0	0	0	0	0	0	0	40.68	FALSE	FALSE	FALSE	260	0.013
RPS11p.Arg97Ser	RPS11	0.01275348323728333	0.01039717196922437	0	0.032692486286139	0.134956638958021	0.11627906976744186	NA	NA	NA	NA	0.008026138946456957	0.009597850081581726	Ser	Arg	TRUE	NA	2	0	0	0	0	0	0	0	0	0	0	1	0	0	0	0	0	0	0	0	0	0	0	0	0	0	0	0	0	0	0	0	0	0	0	0	0	0	0	0	0	0	0	0	0	0	0	0	0	0	1	0	0	0	0	0	0	0	0	0	0	0	0	0	0	0	40.39	FALSE	FALSE	FALSE	260	0.013
SBF1p.Phe1380Leu	SBF1	0.01275348323728333	0.01039717196922437	0	0.032692486286139	0.134956638958021	0.11627906976744186	NA	NA	NA	NA	0.008026138946456957	0.009597850081581726	Leu	Phe	FALSE	NA	2	0	0	0	0	0	0	0	0	0	0	1	0	0	0	0	0	0	0	0	0	0	0	0	0	0	0	0	0	0	0	0	0	0	0	0	0	0	0	0	0	0	0	0	0	0	0	0	0	0	1	0	0	0	0	0	0	0	0	0	0	0	0	0	0	0	40.6	FALSE	FALSE	FALSE	260	0.013
SCN3Ap.Arg101Gln	SCN3A	0.01275348323728333	0.01039717196922437	0	0.032692486286139	0.134956638958021	0.11627906976744186	NA	NA	NA	NA	0.008026138946456957	0.009597850081581726	Gln	Arg	FALSE	NA	2	0	0	0	0	0	0	0	0	0	0	1	0	0	0	0	0	0	0	0	0	0	0	0	0	0	0	0	0	0	0	0	0	0	0	0	0	0	0	0	0	0	0	0	0	0	0	0	0	0	1	0	0	0	0	0	0	0	0	0	0	0	0	0	0	0	40.31	FALSE	FALSE	FALSE	260	0.013
SKIDA1p.Pro41Gln	SKIDA1	0.01275348323728333	0.01039717196922437	0	0.032692486286139	0.134956638958021	0.11627906976744186	NA	NA	NA	NA	0.008026138946456957	0.009597850081581726	Gln	Pro	FALSE	NA	2	0	0	0	0	0	0	0	0	0	0	1	0	0	0	0	0	0	0	0	0	0	0	0	0	0	0	0	0	0	0	0	0	0	0	0	0	0	0	0	0	0	0	0	0	0	0	0	0	0	1	0	0	0	0	0	0	0	0	0	0	0	0	0	0	0	40.82	FALSE	FALSE	FALSE	260	0.013
SLC12A6p.His887Asn	SLC12A6	0.01275348323728333	0.01039717196922437	0	0.032692486286139	0.134956638958021	0.11627906976744186	NA	NA	NA	NA	0.008026138946456957	0.009597850081581726	Asn	His	FALSE	NA	2	0	0	0	0	0	0	0	0	0	0	1	0	0	0	0	0	0	0	0	0	0	0	0	0	0	0	0	0	0	0	0	0	0	0	0	0	0	0	0	0	0	0	0	0	0	0	0	0	0	1	0	0	0	0	0	0	0	0	0	0	0	0	0	0	0	41.17	FALSE	FALSE	FALSE	260	0.013
SLC39A1p.Arg206Leu	SLC39A1	0.01275348323728333	0.01039717196922437	0	0.032692486286139	0.134956638958021	0.11627906976744186	NA	NA	NA	NA	0.008026138946456957	0.009597850081581726	Leu	Arg	FALSE	NA	2	0	0	0	0	0	0	0	0	0	0	1	0	0	0	0	0	0	0	0	0	0	0	0	0	0	0	0	0	0	0	0	0	0	0	0	0	0	0	0	0	0	0	0	0	0	0	0	0	0	1	0	0	0	0	0	0	0	0	0	0	0	0	0	0	0	39.61	FALSE	FALSE	FALSE	260	0.013
SLC39A3p.Gly308Trp	SLC39A3	0.01275348323728333	0.01039717196922437	0	0.032692486286139	0.134956638958021	0.11627906976744186	NA	NA	NA	NA	0.008026138946456957	0.009597850081581726	Trp	Gly	FALSE	NA	2	0	0	0	0	0	0	0	0	0	0	1	0	0	0	0	0	0	0	0	0	0	0	0	0	0	0	0	0	0	0	0	0	0	0	0	0	0	0	0	0	0	0	0	0	0	0	0	0	0	1	0	0	0	0	0	0	0	0	0	0	0	0	0	0	0	40.74	FALSE	FALSE	FALSE	260	0.013
SLITRK3p.Gly855Glu	SLITRK3	0.01275348323728333	0.01039717196922437	0	0.032692486286139	0.134956638958021	0.11627906976744186	NA	NA	NA	NA	0.008026138946456957	0.009597850081581726	Glu	Gly	FALSE	NA	2	0	0	0	0	0	0	0	0	0	0	1	0	0	0	0	0	0	0	0	0	0	0	0	0	0	0	0	0	0	0	0	0	0	0	0	0	0	0	0	0	0	0	0	0	0	0	0	0	0	1	0	0	0	0	0	0	0	0	0	0	0	0	0	0	0	40.92	FALSE	FALSE	FALSE	260	0.013
SLITRK6p.Glu139Lys	SLITRK6	0.01275348323728333	0.01039717196922437	0	0.032692486286139	0.134956638958021	0.11627906976744186	NA	NA	NA	NA	0.008026138946456957	0.009597850081581726	Lys	Glu	TRUE	NA	2	0	0	0	0	0	0	0	0	0	0	1	0	0	0	0	0	0	0	0	0	0	0	0	0	0	0	0	0	0	0	0	0	0	0	0	0	0	0	0	0	0	0	0	0	0	0	0	0	0	1	0	0	0	0	0	0	0	0	0	0	0	0	0	0	0	40.83	FALSE	FALSE	FALSE	260	0.013
SPRYD3p.Gly341Val	SPRYD3	0.01275348323728333	0.01039717196922437	0	0.032692486286139	0.134956638958021	0.11627906976744186	NA	NA	NA	NA	0.008026138946456957	0.009597850081581726	Val	Gly	FALSE	NA	2	0	0	0	0	0	0	0	0	0	0	1	0	0	0	0	0	0	0	0	0	0	0	0	0	0	0	0	0	0	0	0	0	0	0	0	0	0	0	0	0	0	0	0	0	0	0	0	0	0	1	0	0	0	0	0	0	0	0	0	0	0	0	0	0	0	39.89	FALSE	FALSE	FALSE	260	0.013
STAB1p.Asp504Asn	STAB1	0.01275348323728333	0.01039717196922437	0	0.032692486286139	0.134956638958021	0.11627906976744186	NA	NA	NA	NA	0.008026138946456957	0.009597850081581726	Asn	Asp	FALSE	NA	2	0	0	0	0	0	0	0	0	0	0	1	0	0	0	0	0	0	0	0	0	0	0	0	0	0	0	0	0	0	0	0	0	0	0	0	0	0	0	0	0	0	0	0	0	0	0	0	0	0	1	0	0	0	0	0	0	0	0	0	0	0	0	0	0	0	41.13	FALSE	FALSE	FALSE	260	0.013
STK11IPp.Arg1076Leu	STK11IP	0.01275348323728333	0.01039717196922437	0	0.032692486286139	0.134956638958021	0.11627906976744186	NA	NA	NA	NA	0.008026138946456957	0.009597850081581726	Leu	Arg	FALSE	NA	2	0	0	0	0	0	0	0	0	0	0	1	0	0	0	0	0	0	0	0	0	0	0	0	0	0	0	0	0	0	0	0	0	0	0	0	0	0	0	0	0	0	0	0	0	0	0	0	0	0	1	0	0	0	0	0	0	0	0	0	0	0	0	0	0	0	39.99	FALSE	FALSE	FALSE	260	0.013
STX12p.His210Asn	STX12	0.01275348323728333	0.01039717196922437	0	0.032692486286139	0.134956638958021	0.11627906976744186	NA	NA	NA	NA	0.008026138946456957	0.009597850081581726	Asn	His	FALSE	NA	2	0	0	0	0	0	0	0	0	0	0	1	0	0	0	0	0	0	0	0	0	0	0	0	0	0	0	0	0	0	0	0	0	0	0	0	0	0	0	0	0	0	0	0	0	0	0	0	0	0	1	0	0	0	0	0	0	0	0	0	0	0	0	0	0	0	40.66	FALSE	FALSE	FALSE	260	0.013
SYT16p.Arg434Ser	SYT16	0.01275348323728333	0.01039717196922437	0	0.034310042672002	0.134956638958021	0.11627906976744186	NA	NA	NA	NA	0.008026138946456957	0.009597850081581726	Ser	Arg	TRUE	NA	2	0	0	0	0	0	0	0	0	0	0	1	0	0	0	0	0	0	0	0	0	0	0	0	0	0	0	0	0	0	0	0	0	0	0	0	0	0	0	0	0	0	0	0	0	0	0	0	0	0	1	0	0	0	0	0	0	0	0	0	0	0	0	0	0	0	40.34	FALSE	FALSE	FALSE	260	0.013
TGFBRAP1p.Val213Ile	TGFBRAP1	0.01275348323728333	0.01039717196922437	0	0.032692486286139	0.134956638958021	0.11627906976744186	NA	NA	NA	NA	0.008026138946456957	0.009597850081581726	Ile	Val	FALSE	NA	2	0	0	0	0	0	0	0	0	0	0	1	0	0	0	0	0	0	0	0	0	0	0	0	0	0	0	0	0	0	0	0	0	0	0	0	0	0	0	0	0	0	0	0	0	0	0	0	0	0	1	0	0	0	0	0	0	0	0	0	0	0	0	0	0	0	40.96	FALSE	FALSE	FALSE	260	0.013
TM7SF3p.Gly312Ter	TM7SF3	0.01275348323728333	0.01039717196922437	0	0.032692486286139	0.134956638958021	0.11627906976744186	NA	NA	NA	NA	0.008026138946456957	0.009597850081581726	Ter	Gly	FALSE	NA	2	0	0	0	0	0	0	0	0	0	0	1	0	0	0	0	0	0	0	0	0	0	0	0	0	0	0	0	0	0	0	0	0	0	0	0	0	0	0	0	0	0	0	0	0	0	0	0	0	0	1	0	0	0	0	0	0	0	0	0	0	0	0	0	0	0	41.24	FALSE	FALSE	FALSE	260	0.013
TRPM4p.Gly215Asp	TRPM4	0.01275348323728333	0.01039717196922437	0	0.032692486286139	0.134956638958021	0.11627906976744186	NA	NA	NA	NA	0.008026138946456957	0.009597850081581726	Asp	Gly	FALSE	NA	2	0	0	0	0	0	0	0	0	0	0	1	0	0	0	0	0	0	0	0	0	0	0	0	0	0	0	0	0	0	0	0	0	0	0	0	0	0	0	0	0	0	0	0	0	0	0	0	0	0	1	0	0	0	0	0	0	0	0	0	0	0	0	0	0	0	39.57	FALSE	FALSE	FALSE	260	0.013
UROC1p.Trp135Leu	UROC1	0.01275348323728333	0.01039717196922437	0	0.032692486286139	0.134956638958021	0.11627906976744186	NA	NA	NA	NA	0.008026138946456957	0.009597850081581726	Leu	Trp	FALSE	NA	2	0	0	0	0	0	0	0	0	0	0	1	0	0	0	0	0	0	0	0	0	0	0	0	0	0	0	0	0	0	0	0	0	0	0	0	0	0	0	0	0	0	0	0	0	0	0	0	0	0	1	0	0	0	0	0	0	0	0	0	0	0	0	0	0	0	40.12	FALSE	FALSE	FALSE	260	0.013
VPS13Cp.Pro3290His	VPS13C	0.01275348323728333	0.01039717196922437	0	0.032692486286139	0.134956638958021	0.11627906976744186	NA	NA	NA	NA	0.008026138946456957	0.009597850081581726	His	Pro	TRUE	NA	2	0	0	0	0	0	0	0	0	0	0	1	0	0	0	0	0	0	0	0	0	0	0	0	0	0	0	0	0	0	0	0	0	0	0	0	0	0	0	0	0	0	0	0	0	0	0	0	0	0	1	0	0	0	0	0	0	0	0	0	0	0	0	0	0	0	40.36	FALSE	FALSE	FALSE	260	0.013
WDR72p.Gly287Val	WDR72	0.01275348323728333	0.01039717196922437	0	0.034310042672002	0.134956638958021	0.11627906976744186	NA	NA	NA	NA	0.008026138946456957	0.009597850081581726	Val	Gly	FALSE	NA	2	0	0	0	0	0	0	0	0	0	0	1	0	0	0	0	0	0	0	0	0	0	0	0	0	0	0	0	0	0	0	0	0	0	0	0	0	0	0	0	0	0	0	0	0	0	0	0	0	0	1	0	0	0	0	0	0	0	0	0	0	0	0	0	0	0	40.34	FALSE	FALSE	FALSE	260	0.013
ZDBF2p.Gly1988Val	ZDBF2	0.01275348323728333	0.01039717196922437	0	0.032692486286139	0.134956638958021	0.11627906976744186	NA	NA	NA	NA	0.008026138946456957	0.009597850081581726	Val	Gly	FALSE	NA	2	0	0	0	0	0	0	0	0	0	0	1	0	0	0	0	0	0	0	0	0	0	0	0	0	0	0	0	0	0	0	0	0	0	0	0	0	0	0	0	0	0	0	0	0	0	0	0	0	0	1	0	0	0	0	0	0	0	0	0	0	0	0	0	0	0	41.07	FALSE	FALSE	FALSE	260	0.013
ZDBF2p.Pro2071Gln	ZDBF2	0.01275348323728333	0.01039717196922437	0	0.032710368642842	0.134956638958021	0.11627906976744186	NA	NA	NA	NA	0.008026138946456957	0.009597850081581726	Gln	Pro	FALSE	NA	2	0	0	0	0	0	0	0	0	0	0	1	0	0	0	0	0	0	0	0	0	0	0	0	0	0	0	0	0	0	0	0	0	0	0	0	0	0	0	0	0	0	0	0	0	0	0	0	0	0	1	0	0	0	0	0	0	0	0	0	0	0	0	0	0	0	40.56	FALSE	FALSE	FALSE	260	0.013
ZFHX3p.Arg2161Trp	ZFHX3	0.01275348323728333	0.01039717196922437	0	0.032692486286139	0.134956638958021	0.11627906976744186	NA	NA	NA	NA	0.008026138946456957	0.009597850081581726	Trp	Arg	FALSE	1	2	0	0	0	0	0	0	0	0	0	0	1	0	0	0	0	0	0	0	0	0	0	0	0	0	0	0	0	0	0	0	0	0	0	0	0	0	0	0	0	0	0	0	0	0	0	0	0	0	0	1	0	0	0	0	0	0	0	0	0	0	0	0	0	0	0	40.81	FALSE	FALSE	FALSE	260	0.013
ZNF292p.Val467Leu	ZNF292	0.01275348323728333	0.01039717196922437	0	0.032692486286139	0.134956638958021	0.11627906976744186	NA	NA	NA	NA	0.008026138946456957	0.009597850081581726	Leu	Val	FALSE	NA	2	0	0	0	0	0	0	0	0	0	0	1	0	0	0	0	0	0	0	0	0	0	0	0	0	0	0	0	0	0	0	0	0	0	0	0	0	0	0	0	0	0	0	0	0	0	0	0	0	0	1	0	0	0	0	0	0	0	0	0	0	0	0	0	0	0	40.76	FALSE	FALSE	FALSE	260	0.013
ZNF446p.Pro363Gln	ZNF446	0.01275348323728333	0.01039717196922437	0	0.032692486286139	0.134956638958021	0.11627906976744186	NA	NA	NA	NA	0.008026138946456957	0.009597850081581726	Gln	Pro	FALSE	NA	2	0	0	0	0	0	0	0	0	0	0	1	0	0	0	0	0	0	0	0	0	0	0	0	0	0	0	0	0	0	0	0	0	0	0	0	0	0	0	0	0	0	0	0	0	0	0	0	0	0	1	0	0	0	0	0	0	0	0	0	0	0	0	0	0	0	41.35	FALSE	FALSE	FALSE	260	0.013
ZNF674p.Pro468His	ZNF674	0.01275348323728333	0.01039717196922437	0	0.034310042672002	0.134956638958021	0.11627906976744186	NA	NA	NA	NA	0.008026138946456957	0.009597850081581726	His	Pro	TRUE	NA	2	0	0	0	0	0	0	0	0	0	0	1	0	0	0	0	0	0	0	0	0	0	0	0	0	0	0	0	0	0	0	0	0	0	0	0	0	0	0	0	0	0	0	0	0	0	0	0	0	0	1	0	0	0	0	0	0	0	0	0	0	0	0	0	0	0	39.65	FALSE	FALSE	FALSE	260	0.013
ZNF711p.Asp256Asn	ZNF711	0.01275348323728333	0.01039717196922437	0	0.032692486286139	0.134956638958021	0.11627906976744186	NA	NA	NA	NA	0.008026138946456957	0.009597850081581726	Asn	Asp	FALSE	NA	2	0	0	0	0	0	0	0	0	0	0	1	0	0	0	0	0	0	0	0	0	0	0	0	0	0	0	0	0	0	0	0	0	0	0	0	0	0	0	0	0	0	0	0	0	0	0	0	0	0	1	0	0	0	0	0	0	0	0	0	0	0	0	0	0	0	40.23	FALSE	FALSE	FALSE	260	0.013
ZSCAN20p.His1029Asn	ZSCAN20	0.01275348323728333	0.01039717196922437	0	0.032692486286139	0.134956638958021	0.11627906976744186	NA	NA	NA	NA	0.008026138946456957	0.009597850081581726	Asn	His	FALSE	NA	2	0	0	0	0	0	0	0	0	0	0	1	0	0	0	0	0	0	0	0	0	0	0	0	0	0	0	0	0	0	0	0	0	0	0	0	0	0	0	0	0	0	0	0	0	0	0	0	0	0	1	0	0	0	0	0	0	0	0	0	0	0	0	0	0	0	40.6	FALSE	FALSE	FALSE	260	0.013
TP53p.Ser94Ter	TP53	0.01274851832183055	0.02079434393844874	3.3509624441335545e-4	0.034253194768654	NA	NA	0.014713646319371386	0.056980056980056974	0.1697792869269949	0.1697792869269949	0.003681968407748298	0.009597850081581726	Ter	Ser	FALSE	1	4	0	0	0	0	0	1	0	0	0	0	0	0	0	0	0	1	0	0	0	0	0	0	0	0	0	1	0	0	0	0	0	0	0	0	0	0	0	0	0	0	0	1	0	0	0	0	0	0	0	0	0	0	0	0	0	0	0	0	0	0	0	0	0	0	0	81.31	FALSE	FALSE	FALSE	260	0.013
BAG4p.Pro199Ala	BAG4	0.01274777050379896	0.01039717196922437	0	0.03767354764111599	NA	NA	NA	NA	NA	NA	NA	NA	Ala	Pro	FALSE	NA	2	0	0	0	0	0	0	1	0	0	0	0	0	0	0	0	0	0	0	0	0	0	0	0	0	0	0	0	0	0	0	0	0	0	0	0	0	0	0	0	0	0	0	0	0	0	0	0	0	1	0	0	0	0	0	0	0	0	0	0	0	0	0	0	0	0	36.61	FALSE	FALSE	FALSE	260	0.013
CDH18p.Asp117Glu	CDH18	0.01274777050379896	0.01039717196922437	0	0.03767354764111599	NA	NA	NA	NA	NA	NA	NA	NA	Glu	Asp	FALSE	NA	2	0	0	0	0	0	0	1	0	0	0	0	0	0	0	0	0	0	0	0	0	0	0	0	0	0	0	0	0	0	0	0	0	0	0	0	0	0	0	0	0	0	0	0	0	0	0	0	0	1	0	0	0	0	0	0	0	0	0	0	0	0	0	0	0	0	37.15	FALSE	FALSE	FALSE	260	0.013
PRSS16p.Ala124Thr	PRSS16	0.01274777050379896	0.01039717196922437	0	0.03767354764111599	NA	NA	NA	NA	NA	NA	NA	NA	Thr	Ala	TRUE	NA	2	0	0	0	0	0	0	1	0	0	0	0	0	0	0	0	0	0	0	0	0	0	0	0	0	0	0	0	0	0	0	0	0	0	0	0	0	0	0	0	0	0	0	0	0	0	0	0	0	1	0	0	0	0	0	0	0	0	0	0	0	0	0	0	0	0	37.07	FALSE	FALSE	FALSE	260	0.013
STK38p.Arg121Leu	STK38	0.01274777050379896	0.01039717196922437	0	0.03767354764111599	NA	NA	NA	NA	NA	NA	NA	NA	Leu	Arg	FALSE	NA	2	0	0	0	0	0	0	1	0	0	0	0	0	0	0	0	0	0	0	0	0	0	0	0	0	0	0	0	0	0	0	0	0	0	0	0	0	0	0	0	0	0	0	0	0	0	0	0	0	1	0	0	0	0	0	0	0	0	0	0	0	0	0	0	0	0	37.27	FALSE	FALSE	FALSE	260	0.013
KPRPp.Arg405His	KPRP	0.0127466346825091	0.01559575795383655	0	0.034245310875294	NA	NA	NA	NA	NA	NA	0.012615941567122936	0.009597850081581726	His	Arg	TRUE	NA	3	0	0	1	1	0	0	0	0	0	0	0	0	0	0	0	0	0	0	0	0	0	0	0	0	0	0	0	0	0	0	0	0	0	0	0	1	0	0	0	0	0	0	0	0	0	0	0	0	0	0	0	0	0	0	0	0	0	0	0	0	0	0	0	0	0	68.44	FALSE	FALSE	FALSE	260	0.013
ZNF584p.Ala256Thr	ZNF584	0.0127466346825091	0.01559575795383655	0	0.034245310875294	NA	NA	NA	NA	NA	NA	0.012615941567122936	0.009597850081581726	Thr	Ala	TRUE	NA	3	0	0	1	1	0	0	0	0	0	0	0	0	0	0	0	0	0	0	0	0	0	0	0	0	0	0	0	0	0	0	0	0	0	0	0	1	0	0	0	0	0	0	0	0	0	0	0	0	0	0	0	0	0	0	0	0	0	0	0	0	0	0	0	0	0	68.61	FALSE	FALSE	FALSE	260	0.013
CYP26A1p.Glu296Lys	CYP26A1	0.01274646052977538	0.01559575795383655	0	0.031296366627276	0.134956638958021	0.11627906976744186	0.0341218580764375	0.056980056980056974	NA	NA	0.003681968407748298	0.009597850081581726	Lys	Glu	TRUE	NA	3	0	0	0	0	0	0	0	0	0	0	1	0	0	0	0	1	0	0	0	0	0	0	0	0	0	0	0	0	0	0	0	0	0	0	0	0	0	0	0	1	0	0	0	0	0	0	0	0	0	0	0	0	0	0	0	0	0	0	0	0	0	0	0	0	0	66.66	FALSE	FALSE	FALSE	260	0.013
GFAPp.Arg30Cys	GFAP	0.01274646052977538	0.01559575795383655	0	0.031506227733986	0.134956638958021	0.11627906976744186	0.0341218580764375	0.056980056980056974	NA	NA	0.003681968407748298	0.009597850081581726	Cys	Arg	TRUE	NA	3	0	0	0	0	0	0	0	0	0	0	1	0	0	0	0	1	0	0	0	0	0	0	0	0	0	0	0	0	0	0	0	0	0	0	0	0	0	0	0	1	0	0	0	0	0	0	0	0	0	0	0	0	0	0	0	0	0	0	0	0	0	0	0	0	0	66.32000000000001	FALSE	FALSE	FALSE	260	0.013
GFRALp.Ser387Leu	GFRAL	0.01274646052977538	0.01559575795383655	0	0.031512290355224	0.134956638958021	0.11627906976744186	0.0341218580764375	0.056980056980056974	NA	NA	0.003681968407748298	0.009597850081581726	Leu	Ser	FALSE	NA	3	0	0	0	0	0	0	0	0	0	0	1	0	0	0	0	1	0	0	0	0	0	0	0	0	0	0	0	0	0	0	0	0	0	0	0	0	0	0	0	1	0	0	0	0	0	0	0	0	0	0	0	0	0	0	0	0	0	0	0	0	0	0	0	0	0	66.72	FALSE	FALSE	FALSE	260	0.013
MCM2p.Ala551Val	MCM2	0.01274646052977538	0.01559575795383655	0	0.031296366627276	0.134956638958021	0.11627906976744186	0.0341218580764375	0.056980056980056974	NA	NA	0.003681968407748298	0.009597850081581726	Val	Ala	FALSE	NA	3	0	0	0	0	0	0	0	0	0	0	1	0	0	0	0	1	0	0	0	0	0	0	0	0	0	0	0	0	0	0	0	0	0	0	0	0	0	0	0	1	0	0	0	0	0	0	0	0	0	0	0	0	0	0	0	0	0	0	0	0	0	0	0	0	0	67.57000000000001	FALSE	FALSE	FALSE	260	0.013
PARK2p.Pro343Leu	PARK2	0.01274646052977538	0.01559575795383655	0	0.031296366627276	0.134956638958021	0.11627906976744186	0.0341218580764375	0.056980056980056974	NA	NA	0.003681968407748298	0.009597850081581726	Leu	Pro	FALSE	NA	3	0	0	0	0	0	0	0	0	0	0	1	0	0	0	0	1	0	0	0	0	0	0	0	0	0	0	0	0	0	0	0	0	0	0	0	0	0	0	0	1	0	0	0	0	0	0	0	0	0	0	0	0	0	0	0	0	0	0	0	0	0	0	0	0	0	66.88	FALSE	FALSE	FALSE	260	0.013
RENp.Gly294Ser	REN	0.01274646052977538	0.01559575795383655	0	0.03174873258351	0.134956638958021	0.11627906976744186	0.0341218580764375	0.056980056980056974	NA	NA	0.003681968407748298	0.009597850081581726	Ser	Gly	TRUE	NA	3	0	0	0	0	0	0	0	0	0	0	1	0	0	0	0	1	0	0	0	0	0	0	0	0	0	0	0	0	0	0	0	0	0	0	0	0	0	0	0	1	0	0	0	0	0	0	0	0	0	0	0	0	0	0	0	0	0	0	0	0	0	0	0	0	0	66.31	FALSE	FALSE	FALSE	260	0.013
ADAMTS16p.Thr127Met	ADAMTS16	0.0127460876351234	0.01559575795383655	0	0.034244216780523	NA	NA	NA	NA	NA	NA	0.012615941567122936	0.009597850081581726	Met	Thr	FALSE	NA	3	0	0	1	0	0	0	0	0	0	0	0	0	0	0	0	0	0	0	0	0	0	0	0	0	0	0	0	0	2	0	0	0	0	0	0	0	0	0	0	0	0	0	0	0	0	0	0	0	0	0	0	0	0	0	0	0	0	0	0	0	0	0	0	0	0	68.67	FALSE	FALSE	FALSE	260	0.013
CD209p.Ala283Thr	CD209	0.0127460876351234	0.01559575795383655	0	0.034244216780523	NA	NA	NA	NA	NA	NA	0.012615941567122936	0.009597850081581726	Thr	Ala	TRUE	2	3	0	0	1	0	0	0	0	0	0	0	0	0	0	0	0	0	0	0	0	0	0	0	0	0	0	0	0	0	2	0	0	0	0	0	0	0	0	0	0	0	0	0	0	0	0	0	0	0	0	0	0	0	0	0	0	0	0	0	0	0	0	0	0	0	0	68.2	FALSE	FALSE	FALSE	260	0.013
CHRM3p.Ala495Val	CHRM3	0.0127460876351234	0.01559575795383655	0	0.034244216780523	NA	NA	NA	NA	NA	NA	0.012615941567122936	0.009597850081581726	Val	Ala	FALSE	NA	3	0	0	1	0	0	0	0	0	0	0	0	0	0	0	0	0	0	0	0	0	0	0	0	0	0	0	0	0	2	0	0	0	0	0	0	0	0	0	0	0	0	0	0	0	0	0	0	0	0	0	0	0	0	0	0	0	0	0	0	0	0	0	0	0	0	67.93	FALSE	FALSE	FALSE	260	0.013
CYP4F22p.Arg156His	CYP4F22	0.0127460876351234	0.01559575795383655	0	0.034244216780523	NA	NA	NA	NA	NA	NA	0.012615941567122936	0.009597850081581726	His	Arg	TRUE	NA	3	0	0	1	0	0	0	0	0	0	0	0	0	0	0	0	0	0	0	0	0	0	0	0	0	0	0	0	0	2	0	0	0	0	0	0	0	0	0	0	0	0	0	0	0	0	0	0	0	0	0	0	0	0	0	0	0	0	0	0	0	0	0	0	0	0	68.68	FALSE	FALSE	FALSE	260	0.013
GLT8D2p.Ala178Val	GLT8D2	0.0127460876351234	0.01559575795383655	0	0.034244216780523	NA	NA	NA	NA	NA	NA	0.012615941567122936	0.009597850081581726	Val	Ala	FALSE	NA	3	0	0	1	0	0	0	0	0	0	0	0	0	0	0	0	0	0	0	0	0	0	0	0	0	0	0	0	0	2	0	0	0	0	0	0	0	0	0	0	0	0	0	0	0	0	0	0	0	0	0	0	0	0	0	0	0	0	0	0	0	0	0	0	0	0	68.17	FALSE	FALSE	FALSE	260	0.013
GRIN2Bp.Val172Ile	GRIN2B	0.0127460876351234	0.01559575795383655	0	0.034244216780523	NA	NA	NA	NA	NA	NA	0.012615941567122936	0.009597850081581726	Ile	Val	FALSE	NA	3	0	0	1	0	0	0	0	0	0	0	0	0	0	0	0	0	0	0	0	0	0	0	0	0	0	0	0	0	2	0	0	0	0	0	0	0	0	0	0	0	0	0	0	0	0	0	0	0	0	0	0	0	0	0	0	0	0	0	0	0	0	0	0	0	0	68.73	FALSE	FALSE	FALSE	260	0.013
MAP2K2p.Glu66Lys	MAP2K2	0.0127460876351234	0.01559575795383655	0	0.034244216780523	NA	NA	NA	NA	NA	NA	0.012615941567122936	0.009597850081581726	Lys	Glu	TRUE	1	3	0	0	1	0	0	0	0	0	0	0	0	0	0	0	0	0	0	0	0	0	0	0	0	0	0	0	0	0	2	0	0	0	0	0	0	0	0	0	0	0	0	0	0	0	0	0	0	0	0	0	0	0	0	0	0	0	0	0	0	0	0	0	0	0	0	67.86	TRUE	FALSE	FALSE	260	0.013
PCDHA12p.Thr662Met	PCDHA12	0.0127460876351234	0.01559575795383655	0	0.035008166041105	NA	NA	NA	NA	NA	NA	0.012615941567122936	0.009597850081581726	Met	Thr	FALSE	NA	3	0	0	1	0	0	0	0	0	0	0	0	0	0	0	0	0	0	0	0	0	0	0	0	0	0	0	0	0	2	0	0	0	0	0	0	0	0	0	0	0	0	0	0	0	0	0	0	0	0	0	0	0	0	0	0	0	0	0	0	0	0	0	0	0	0	68.05	FALSE	FALSE	FALSE	260	0.013
PTENp.Thr277Ile	PTEN	0.0127460876351234	0.01559575795383655	0	0.034244216780523	NA	NA	NA	NA	NA	NA	0.012615941567122936	0.009597850081581726	Ile	Thr	FALSE	1	3	0	0	1	0	0	0	0	0	0	0	0	0	0	0	0	0	0	0	0	0	0	0	0	0	0	0	0	0	2	0	0	0	0	0	0	0	0	0	0	0	0	0	0	0	0	0	0	0	0	0	0	0	0	0	0	0	0	0	0	0	0	0	0	0	0	67.82000000000001	FALSE	FALSE	TRUE	260	0.013
RP2p.Arg120Ter	RP2	0.0127460876351234	0.01559575795383655	0	0.034244216780523	NA	NA	NA	NA	NA	NA	0.012615941567122936	0.009597850081581726	Ter	Arg	FALSE	NA	3	0	0	1	0	0	0	0	0	0	0	0	0	0	0	0	0	0	0	0	0	0	0	0	0	0	0	0	0	2	0	0	0	0	0	0	0	0	0	0	0	0	0	0	0	0	0	0	0	0	0	0	0	0	0	0	0	0	0	0	0	0	0	0	0	0	68.65	FALSE	FALSE	FALSE	260	0.013
SCNN1Gp.Arg564His	SCNN1G	0.0127460876351234	0.01559575795383655	0	0.034244216780523	NA	NA	NA	NA	NA	NA	0.012615941567122936	0.009597850081581726	His	Arg	TRUE	NA	3	0	0	1	0	0	0	0	0	0	0	0	0	0	0	0	0	0	0	0	0	0	0	0	0	0	0	0	0	2	0	0	0	0	0	0	0	0	0	0	0	0	0	0	0	0	0	0	0	0	0	0	0	0	0	0	0	0	0	0	0	0	0	0	0	0	68.07000000000001	FALSE	FALSE	FALSE	260	0.013
SPATA31A6p.Ser95Leu	SPATA31A6	0.0127460876351234	0.01559575795383655	0	0.034244216780523	NA	NA	NA	NA	NA	NA	0.012615941567122936	0.009597850081581726	Leu	Ser	FALSE	NA	3	0	0	1	0	0	0	0	0	0	0	0	0	0	0	0	0	0	0	0	0	0	0	0	0	0	0	0	0	2	0	0	0	0	0	0	0	0	0	0	0	0	0	0	0	0	0	0	0	0	0	0	0	0	0	0	0	0	0	0	0	0	0	0	0	0	67.89	FALSE	FALSE	FALSE	260	0.013
TMPRSS7p.Arg160His	TMPRSS7	0.0127460876351234	0.01559575795383655	0	0.034244216780523	NA	NA	NA	NA	NA	NA	0.012615941567122936	0.009597850081581726	His	Arg	TRUE	NA	3	0	0	1	0	0	0	0	0	0	0	0	0	0	0	0	0	0	0	0	0	0	0	0	0	0	0	0	0	2	0	0	0	0	0	0	0	0	0	0	0	0	0	0	0	0	0	0	0	0	0	0	0	0	0	0	0	0	0	0	0	0	0	0	0	0	67.64	FALSE	FALSE	FALSE	260	0.013
ZDHHC7p.Glu153Ter	ZDHHC7	0.0127460876351234	0.01559575795383655	0	0.034244216780523	NA	NA	NA	NA	NA	NA	0.012615941567122936	0.009597850081581726	Ter	Glu	FALSE	NA	3	0	0	1	0	0	0	0	0	0	0	0	0	0	0	0	0	0	0	0	0	0	0	0	0	0	0	0	0	2	0	0	0	0	0	0	0	0	0	0	0	0	0	0	0	0	0	0	0	0	0	0	0	0	0	0	0	0	0	0	0	0	0	0	0	0	68.19	FALSE	FALSE	FALSE	260	0.013
LILRA4p.Ala390Val	LILRA4	0.01274585330868518	0.01559575795383655	0	0.03624053686363199	NA	NA	NA	NA	NA	NA	0.01549428372140777	0.01919570016316345	Val	Ala	FALSE	NA	3	0	0	0	0	1	0	0	0	0	0	0	0	0	0	0	0	0	0	0	1	0	0	0	0	0	0	0	0	1	0	0	0	0	0	0	0	0	0	0	0	0	0	0	0	0	0	0	0	0	0	0	0	0	0	0	0	0	0	0	0	0	0	0	0	0	69.71000000000001	FALSE	FALSE	FALSE	260	0.013
TRPC4p.Arg194Cys	TRPC4	0.01274585330868518	0.01559575795383655	0	0.03624053686363199	NA	NA	NA	NA	NA	NA	0.01549428372140777	0.01919570016316345	Cys	Arg	TRUE	NA	3	0	0	0	0	1	0	0	0	0	0	0	0	0	0	0	0	0	0	0	1	0	0	0	0	0	0	0	0	1	0	0	0	0	0	0	0	0	0	0	0	0	0	0	0	0	0	0	0	0	0	0	0	0	0	0	0	0	0	0	0	0	0	0	0	0	70.14	FALSE	FALSE	FALSE	260	0.013
PCDHB8p.Arg203Pro	PCDHB8	0.01274521585249558	0.01039717196922437	0	0.034059812120622	NA	NA	NA	NA	0.1697792869269949	0.1697792869269949	0.006014671321480677	0.009597850081581726	Pro	Arg	FALSE	NA	2	0	0	0	0	0	1	0	0	0	0	0	0	0	0	0	0	0	0	0	0	0	0	0	0	0	0	0	0	0	0	0	0	0	0	0	0	0	0	0	0	0	0	0	0	0	0	0	1	0	0	0	0	0	0	0	0	0	0	0	0	0	0	0	0	0	48.32	FALSE	FALSE	FALSE	260	0.013
GABRB1p.Gln90Pro	GABRB1	0.01274268751686824	0.01039717196922437	0	0.036198990650021	NA	NA	NA	NA	NA	NA	0.018353950562727303	0.01919570016316345	Pro	Gln	FALSE	NA	2	1	1	0	0	0	0	0	0	0	0	0	0	0	0	0	0	0	0	0	0	0	0	0	0	0	0	0	0	0	0	0	0	0	0	0	0	0	0	0	0	0	0	0	0	0	0	0	0	0	0	0	0	0	0	0	0	0	0	0	0	0	0	0	0	0	36.44	FALSE	FALSE	FALSE	260	0.013
MAGEB1p.Leu286Pro	MAGEB1	0.01274268751686824	0.01039717196922437	0	0.036198990650021	NA	NA	NA	NA	NA	NA	0.018353950562727303	0.01919570016316345	Pro	Leu	FALSE	NA	2	1	1	0	0	0	0	0	0	0	0	0	0	0	0	0	0	0	0	0	0	0	0	0	0	0	0	0	0	0	0	0	0	0	0	0	0	0	0	0	0	0	0	0	0	0	0	0	0	0	0	0	0	0	0	0	0	0	0	0	0	0	0	0	0	0	36.84	FALSE	FALSE	FALSE	260	0.013
OR5M1p.Arg293Pro	OR5M1	0.01274268751686824	0.01039717196922437	0	0.038228062550604	NA	NA	NA	NA	NA	NA	0.018353950562727303	0.01919570016316345	Pro	Arg	FALSE	NA	2	1	1	0	0	0	0	0	0	0	0	0	0	0	0	0	0	0	0	0	0	0	0	0	0	0	0	0	0	0	0	0	0	0	0	0	0	0	0	0	0	0	0	0	0	0	0	0	0	0	0	0	0	0	0	0	0	0	0	0	0	0	0	0	0	0	36.38	FALSE	FALSE	FALSE	260	0.013
PRKACGp.Leu225Pro	PRKACG	0.01274268751686824	0.01039717196922437	0	0.036198990650021	NA	NA	NA	NA	NA	NA	0.018353950562727303	0.01919570016316345	Pro	Leu	FALSE	NA	2	1	1	0	0	0	0	0	0	0	0	0	0	0	0	0	0	0	0	0	0	0	0	0	0	0	0	0	0	0	0	0	0	0	0	0	0	0	0	0	0	0	0	0	0	0	0	0	0	0	0	0	0	0	0	0	0	0	0	0	0	0	0	0	0	0	36.36	FALSE	FALSE	FALSE	260	0.013
UNC93Ap.Leu9Pro	UNC93A	0.01274268751686824	0.01039717196922437	0	0.036198990650021	NA	NA	NA	NA	NA	NA	0.018353950562727303	0.01919570016316345	Pro	Leu	FALSE	NA	2	1	1	0	0	0	0	0	0	0	0	0	0	0	0	0	0	0	0	0	0	0	0	0	0	0	0	0	0	0	0	0	0	0	0	0	0	0	0	0	0	0	0	0	0	0	0	0	0	0	0	0	0	0	0	0	0	0	0	0	0	0	0	0	0	0	36.89	FALSE	FALSE	FALSE	260	0.013
ANKRD11p.Ala2023Pro	ANKRD11	0.01274199295942852	0.01039717196922437	0	0.037671580020075	NA	NA	NA	NA	NA	NA	NA	NA	Pro	Ala	FALSE	NA	2	0	0	0	0	0	0	1	0	0	0	0	0	0	0	0	0	0	0	0	0	0	0	0	0	0	0	0	0	0	0	0	0	0	0	0	0	0	1	0	0	0	0	0	0	0	0	0	0	0	0	0	0	0	0	0	0	0	0	0	0	0	0	0	0	0	35.800000000000004	FALSE	FALSE	FALSE	260	0.013
AIM1p.Leu546Pro	AIM1	0.01273766674927828	0.01039717196922437	0	0.032666510306481	0.134956638958021	0.11627906976744186	NA	NA	NA	NA	0.007988895752604152	0.009597850081581726	Pro	Leu	FALSE	NA	2	0	0	0	0	0	0	0	1	0	0	1	0	0	0	0	0	0	0	0	0	0	0	0	0	0	0	0	0	0	0	0	0	0	0	0	0	0	0	0	0	0	0	0	0	0	0	0	0	0	0	0	0	0	0	0	0	0	0	0	0	0	0	0	0	0	40.68	FALSE	FALSE	FALSE	260	0.013
CTNNB1p.Leu762Pro	CTNNB1	0.01273766674927828	0.01039717196922437	0	0.032666510306481	0.134956638958021	0.11627906976744186	NA	NA	NA	NA	0.007988895752604152	0.009597850081581726	Pro	Leu	FALSE	1	2	0	0	0	0	0	0	0	1	0	0	1	0	0	0	0	0	0	0	0	0	0	0	0	0	0	0	0	0	0	0	0	0	0	0	0	0	0	0	0	0	0	0	0	0	0	0	0	0	0	0	0	0	0	0	0	0	0	0	0	0	0	0	0	0	0	40.87	FALSE	TRUE	FALSE	260	0.013
ETFDHp.Ser520Pro	ETFDH	0.01273766674927828	0.01039717196922437	0	0.034311197173051	0.134956638958021	0.11627906976744186	NA	NA	NA	NA	0.007988895752604152	0.009597850081581726	Pro	Ser	FALSE	NA	2	0	0	0	0	0	0	0	1	0	0	1	0	0	0	0	0	0	0	0	0	0	0	0	0	0	0	0	0	0	0	0	0	0	0	0	0	0	0	0	0	0	0	0	0	0	0	0	0	0	0	0	0	0	0	0	0	0	0	0	0	0	0	0	0	0	40.62	FALSE	FALSE	FALSE	260	0.013
KCNB1p.Leu833Pro	KCNB1	0.01273766674927828	0.01039717196922437	0	0.034311197173051	0.134956638958021	0.11627906976744186	NA	NA	NA	NA	0.007988895752604152	0.009597850081581726	Pro	Leu	FALSE	NA	2	0	0	0	0	0	0	0	1	0	0	1	0	0	0	0	0	0	0	0	0	0	0	0	0	0	0	0	0	0	0	0	0	0	0	0	0	0	0	0	0	0	0	0	0	0	0	0	0	0	0	0	0	0	0	0	0	0	0	0	0	0	0	0	0	0	40.94	FALSE	FALSE	FALSE	260	0.013
SPOPp.Phe102Ile	SPOP	0.01273747408755426	0.01559575795383655	0	0.035680231635235	0.02292053309251936	0.11627906976744186	NA	NA	NA	NA	0.01477669288141755	0.009597850081581726	Ile	Phe	FALSE	1	3	0	0	0	1	1	0	0	0	0	0	0	0	0	0	0	0	0	0	0	0	0	0	0	0	1	0	0	0	0	0	0	0	0	0	0	0	0	0	0	0	0	0	0	0	0	0	0	0	0	0	0	0	0	0	0	0	0	0	0	0	0	0	0	0	0	71.49	FALSE	FALSE	FALSE	260	0.013
LRRC6p.Ser309Phe	LRRC6	0.01273519746363001	0.01039717196922437	0	0.034033039373384	NA	NA	NA	NA	0.1697792869269949	0.1697792869269949	0.006014671321480677	0.009597850081581726	Phe	Ser	FALSE	NA	2	0	0	0	0	0	1	0	0	0	0	0	0	0	0	0	0	0	0	0	0	0	0	0	0	0	0	0	0	0	0	0	0	0	0	0	0	0	0	0	0	0	0	0	0	0	0	0	1	0	0	0	0	0	0	0	0	0	0	0	0	0	0	0	0	0	47.14	FALSE	FALSE	FALSE	260	0.013
ARFGAP2p.Arg406Gln	ARFGAP2	0.01273518972721714	0.01039717196922437	0	0.03425055697786099	NA	NA	NA	NA	0.1697792869269949	0.1697792869269949	0.006014671321480677	0.009597850081581726	Gln	Arg	FALSE	NA	2	0	0	0	0	0	1	0	0	0	0	0	0	0	0	0	0	0	0	0	0	0	0	0	0	0	0	0	0	0	0	0	0	0	0	0	0	0	0	0	0	0	0	0	0	0	0	0	1	0	0	0	0	0	0	0	0	0	0	0	0	0	0	0	0	0	46.93	FALSE	FALSE	FALSE	260	0.013
ARID1Ap.Gln589Ter	ARID1A	0.01273518972721714	0.01039717196922437	0	0.034033018698899	NA	NA	NA	NA	0.1697792869269949	0.1697792869269949	0.006014671321480677	0.009597850081581726	Ter	Gln	FALSE	1	2	0	0	0	0	0	1	0	0	0	0	0	0	0	0	0	0	0	0	0	0	0	0	0	0	0	0	0	0	0	0	0	0	0	0	0	0	0	0	0	0	0	0	0	0	0	0	0	1	0	0	0	0	0	0	0	0	0	0	0	0	0	0	0	0	0	47.28	FALSE	FALSE	FALSE	260	0.013
BRD2p.Gln335Ter	BRD2	0.01273518972721714	0.01039717196922437	0	0.03425055697786099	NA	NA	NA	NA	0.1697792869269949	0.1697792869269949	0.006014671321480677	0.009597850081581726	Ter	Gln	FALSE	NA	2	0	0	0	0	0	1	0	0	0	0	0	0	0	0	0	0	0	0	0	0	0	0	0	0	0	0	0	0	0	0	0	0	0	0	0	0	0	0	0	0	0	0	0	0	0	0	0	1	0	0	0	0	0	0	0	0	0	0	0	0	0	0	0	0	0	47.81	FALSE	FALSE	FALSE	260	0.013
CFBp.Ala82Val	CFB	0.01273518972721714	0.01039717196922437	0	0.034033018698899	NA	NA	NA	NA	0.1697792869269949	0.1697792869269949	0.006014671321480677	0.009597850081581726	Val	Ala	FALSE	NA	2	0	0	0	0	0	1	0	0	0	0	0	0	0	0	0	0	0	0	0	0	0	0	0	0	0	0	0	0	0	0	0	0	0	0	0	0	0	0	0	0	0	0	0	0	0	0	0	1	0	0	0	0	0	0	0	0	0	0	0	0	0	0	0	0	0	47.3	FALSE	FALSE	FALSE	260	0.013
CYB5R3p.Glu277Asp	CYB5R3	0.01273518972721714	0.01039717196922437	0	0.03425055697786099	NA	NA	NA	NA	0.1697792869269949	0.1697792869269949	0.006014671321480677	0.009597850081581726	Asp	Glu	FALSE	NA	2	0	0	0	0	0	1	0	0	0	0	0	0	0	0	0	0	0	0	0	0	0	0	0	0	0	0	0	0	0	0	0	0	0	0	0	0	0	0	0	0	0	0	0	0	0	0	0	1	0	0	0	0	0	0	0	0	0	0	0	0	0	0	0	0	0	47.06	FALSE	FALSE	FALSE	260	0.013
DCTN5p.Phe73Leu	DCTN5	0.01273518972721714	0.01039717196922437	0	0.034033018698899	NA	NA	NA	NA	0.1697792869269949	0.1697792869269949	0.006014671321480677	0.009597850081581726	Leu	Phe	FALSE	NA	2	0	0	0	0	0	1	0	0	0	0	0	0	0	0	0	0	0	0	0	0	0	0	0	0	0	0	0	0	0	0	0	0	0	0	0	0	0	0	0	0	0	0	0	0	0	0	0	1	0	0	0	0	0	0	0	0	0	0	0	0	0	0	0	0	0	48.36	FALSE	FALSE	FALSE	260	0.013
GYS1p.Glu19Asp	GYS1	0.01273518972721714	0.01039717196922437	0	0.03425055697786099	NA	NA	NA	NA	0.1697792869269949	0.1697792869269949	0.006014671321480677	0.009597850081581726	Asp	Glu	FALSE	NA	2	0	0	0	0	0	1	0	0	0	0	0	0	0	0	0	0	0	0	0	0	0	0	0	0	0	0	0	0	0	0	0	0	0	0	0	0	0	0	0	0	0	0	0	0	0	0	0	1	0	0	0	0	0	0	0	0	0	0	0	0	0	0	0	0	0	47.2	FALSE	FALSE	FALSE	260	0.013
HCN1p.Pro77Leu	HCN1	0.01273518972721714	0.01039717196922437	0	0.03425055697786099	NA	NA	NA	NA	0.1697792869269949	0.1697792869269949	0.006014671321480677	0.009597850081581726	Leu	Pro	FALSE	NA	2	0	0	0	0	0	1	0	0	0	0	0	0	0	0	0	0	0	0	0	0	0	0	0	0	0	0	0	0	0	0	0	0	0	0	0	0	0	0	0	0	0	0	0	0	0	0	0	1	0	0	0	0	0	0	0	0	0	0	0	0	0	0	0	0	0	47.3	FALSE	FALSE	FALSE	260	0.013
MAN2B2p.Arg977Thr	MAN2B2	0.01273518972721714	0.01039717196922437	0	0.034033018698899	NA	NA	NA	NA	0.1697792869269949	0.1697792869269949	0.006014671321480677	0.009597850081581726	Thr	Arg	TRUE	NA	2	0	0	0	0	0	1	0	0	0	0	0	0	0	0	0	0	0	0	0	0	0	0	0	0	0	0	0	0	0	0	0	0	0	0	0	0	0	0	0	0	0	0	0	0	0	0	0	1	0	0	0	0	0	0	0	0	0	0	0	0	0	0	0	0	0	47.18	FALSE	FALSE	FALSE	260	0.013
NOM1p.Asn370Ser	NOM1	0.01273518972721714	0.01039717196922437	0	0.034033018698899	NA	NA	NA	NA	0.1697792869269949	0.1697792869269949	0.006014671321480677	0.009597850081581726	Ser	Asn	TRUE	NA	2	0	0	0	0	0	1	0	0	0	0	0	0	0	0	0	0	0	0	0	0	0	0	0	0	0	0	0	0	0	0	0	0	0	0	0	0	0	0	0	0	0	0	0	0	0	0	0	1	0	0	0	0	0	0	0	0	0	0	0	0	0	0	0	0	0	46.66	FALSE	FALSE	FALSE	260	0.013
OR1S1p.Thr66Met	OR1S1	0.01273518972721714	0.01039717196922437	0	0.03425055697786099	NA	NA	NA	NA	0.1697792869269949	0.1697792869269949	0.006014671321480677	0.009597850081581726	Met	Thr	FALSE	NA	2	0	0	0	0	0	1	0	0	0	0	0	0	0	0	0	0	0	0	0	0	0	0	0	0	0	0	0	0	0	0	0	0	0	0	0	0	0	0	0	0	0	0	0	0	0	0	0	1	0	0	0	0	0	0	0	0	0	0	0	0	0	0	0	0	0	47.69	FALSE	FALSE	FALSE	260	0.013
OR5M8p.Arg19His	OR5M8	0.01273518972721714	0.01039717196922437	0	0.03425055697786099	NA	NA	NA	NA	0.1697792869269949	0.1697792869269949	0.006014671321480677	0.009597850081581726	His	Arg	TRUE	NA	2	0	0	0	0	0	1	0	0	0	0	0	0	0	0	0	0	0	0	0	0	0	0	0	0	0	0	0	0	0	0	0	0	0	0	0	0	0	0	0	0	0	0	0	0	0	0	0	1	0	0	0	0	0	0	0	0	0	0	0	0	0	0	0	0	0	47.1	FALSE	FALSE	FALSE	260	0.013
PAFAH1B1p.Pro118Ser	PAFAH1B1	0.01273518972721714	0.01039717196922437	0	0.03425055697786099	NA	NA	NA	NA	0.1697792869269949	0.1697792869269949	0.006014671321480677	0.009597850081581726	Ser	Pro	TRUE	NA	2	0	0	0	0	0	1	0	0	0	0	0	0	0	0	0	0	0	0	0	0	0	0	0	0	0	0	0	0	0	0	0	0	0	0	0	0	0	0	0	0	0	0	0	0	0	0	0	1	0	0	0	0	0	0	0	0	0	0	0	0	0	0	0	0	0	46.16	FALSE	FALSE	FALSE	260	0.013
POLR2Ap.Gly816Val	POLR2A	0.01273518972721714	0.01039717196922437	0	0.034033018698899	NA	NA	NA	NA	0.1697792869269949	0.1697792869269949	0.006014671321480677	0.009597850081581726	Val	Gly	FALSE	2	2	0	0	0	0	0	1	0	0	0	0	0	0	0	0	0	0	0	0	0	0	0	0	0	0	0	0	0	0	0	0	0	0	0	0	0	0	0	0	0	0	0	0	0	0	0	0	0	1	0	0	0	0	0	0	0	0	0	0	0	0	0	0	0	0	0	48.08	FALSE	FALSE	FALSE	260	0.013
RBM10p.Gln523Ter	RBM10	0.01273518972721714	0.01039717196922437	0	0.03425055697786099	NA	NA	NA	NA	0.1697792869269949	0.1697792869269949	0.006014671321480677	0.009597850081581726	Ter	Gln	FALSE	1	2	0	0	0	0	0	1	0	0	0	0	0	0	0	0	0	0	0	0	0	0	0	0	0	0	0	0	0	0	0	0	0	0	0	0	0	0	0	0	0	0	0	0	0	0	0	0	0	1	0	0	0	0	0	0	0	0	0	0	0	0	0	0	0	0	0	47.870000000000005	FALSE	FALSE	FALSE	260	0.013
SSRP1p.Arg211Leu	SSRP1	0.01273518972721714	0.01039717196922437	0	0.034033018698899	NA	NA	NA	NA	0.1697792869269949	0.1697792869269949	0.006014671321480677	0.009597850081581726	Leu	Arg	FALSE	NA	2	0	0	0	0	0	1	0	0	0	0	0	0	0	0	0	0	0	0	0	0	0	0	0	0	0	0	0	0	0	0	0	0	0	0	0	0	0	0	0	0	0	0	0	0	0	0	0	1	0	0	0	0	0	0	0	0	0	0	0	0	0	0	0	0	0	47.82	FALSE	FALSE	FALSE	260	0.013
ZPBP2p.Glu196Gln	ZPBP2	0.01273518972721714	0.01039717196922437	0	0.034033018698899	NA	NA	NA	NA	0.1697792869269949	0.1697792869269949	0.006014671321480677	0.009597850081581726	Gln	Glu	FALSE	NA	2	0	0	0	0	0	1	0	0	0	0	0	0	0	0	0	0	0	0	0	0	0	0	0	0	0	0	0	0	0	0	0	0	0	0	0	0	0	0	0	0	0	0	0	0	0	0	0	1	0	0	0	0	0	0	0	0	0	0	0	0	0	0	0	0	0	47.61	FALSE	FALSE	FALSE	260	0.013
ASTLp.Val180Phe	ASTL	0.01273267111540326	0.01039717196922437	0	0.03617053639949499	NA	NA	NA	NA	NA	NA	0.018353950562727303	0.01919570016316345	Phe	Val	FALSE	NA	2	1	1	0	0	0	0	0	0	0	0	0	0	0	0	0	0	0	0	0	0	0	0	0	0	0	0	0	0	0	0	0	0	0	0	0	0	0	0	0	0	0	0	0	0	0	0	0	0	0	0	0	0	0	0	0	0	0	0	0	0	0	0	0	0	0	35.89	FALSE	FALSE	FALSE	260	0.013
ATP13A2p.Ser123Phe	ATP13A2	0.01273267111540326	0.01039717196922437	0	0.03617053639949499	NA	NA	NA	NA	NA	NA	0.018353950562727303	0.01919570016316345	Phe	Ser	FALSE	NA	2	1	1	0	0	0	0	0	0	0	0	0	0	0	0	0	0	0	0	0	0	0	0	0	0	0	0	0	0	0	0	0	0	0	0	0	0	0	0	0	0	0	0	0	0	0	0	0	0	0	0	0	0	0	0	0	0	0	0	0	0	0	0	0	0	0	37.05	FALSE	FALSE	FALSE	260	0.013
CACNA2D1p.Leu430Phe	CACNA2D1	0.01273267111540326	0.01039717196922437	0	0.03617053639949499	NA	NA	NA	NA	NA	NA	0.018353950562727303	0.01919570016316345	Phe	Leu	FALSE	NA	2	1	1	0	0	0	0	0	0	0	0	0	0	0	0	0	0	0	0	0	0	0	0	0	0	0	0	0	0	0	0	0	0	0	0	0	0	0	0	0	0	0	0	0	0	0	0	0	0	0	0	0	0	0	0	0	0	0	0	0	0	0	0	0	0	0	36.21	FALSE	FALSE	FALSE	260	0.013
DYNC1H1p.Ser4073Phe	DYNC1H1	0.01273267111540326	0.01039717196922437	0	0.03617053639949499	NA	NA	NA	NA	NA	NA	0.018353950562727303	0.01919570016316345	Phe	Ser	FALSE	NA	2	1	1	0	0	0	0	0	0	0	0	0	0	0	0	0	0	0	0	0	0	0	0	0	0	0	0	0	0	0	0	0	0	0	0	0	0	0	0	0	0	0	0	0	0	0	0	0	0	0	0	0	0	0	0	0	0	0	0	0	0	0	0	0	0	0	36.32	FALSE	FALSE	FALSE	260	0.013
GPR111p.Val558Phe	GPR111	0.01273267111540326	0.01039717196922437	0	0.03617053639949499	NA	NA	NA	NA	NA	NA	0.018353950562727303	0.01919570016316345	Phe	Val	FALSE	NA	2	1	1	0	0	0	0	0	0	0	0	0	0	0	0	0	0	0	0	0	0	0	0	0	0	0	0	0	0	0	0	0	0	0	0	0	0	0	0	0	0	0	0	0	0	0	0	0	0	0	0	0	0	0	0	0	0	0	0	0	0	0	0	0	0	0	36.96	FALSE	FALSE	FALSE	260	0.013
GPR116p.Leu1027Phe	GPR116	0.01273267111540326	0.01039717196922437	0	0.03617053639949499	NA	NA	NA	NA	NA	NA	0.018353950562727303	0.01919570016316345	Phe	Leu	FALSE	NA	2	1	1	0	0	0	0	0	0	0	0	0	0	0	0	0	0	0	0	0	0	0	0	0	0	0	0	0	0	0	0	0	0	0	0	0	0	0	0	0	0	0	0	0	0	0	0	0	0	0	0	0	0	0	0	0	0	0	0	0	0	0	0	0	0	0	36.8	FALSE	FALSE	FALSE	260	0.013
GUCY1A2p.Leu430Phe	GUCY1A2	0.01273267111540326	0.01039717196922437	0	0.03617053639949499	NA	NA	NA	NA	NA	NA	0.018353950562727303	0.01919570016316345	Phe	Leu	FALSE	NA	2	1	1	0	0	0	0	0	0	0	0	0	0	0	0	0	0	0	0	0	0	0	0	0	0	0	0	0	0	0	0	0	0	0	0	0	0	0	0	0	0	0	0	0	0	0	0	0	0	0	0	0	0	0	0	0	0	0	0	0	0	0	0	0	0	0	36.79	FALSE	FALSE	FALSE	260	0.013
HIVEP3p.Leu597Phe	HIVEP3	0.01273267111540326	0.01039717196922437	0	0.040225490292924	NA	NA	NA	NA	NA	NA	0.018353950562727303	0.01919570016316345	Phe	Leu	FALSE	NA	2	1	1	0	0	0	0	0	0	0	0	0	0	0	0	0	0	0	0	0	0	0	0	0	0	0	0	0	0	0	0	0	0	0	0	0	0	0	0	0	0	0	0	0	0	0	0	0	0	0	0	0	0	0	0	0	0	0	0	0	0	0	0	0	0	0	37.87	FALSE	FALSE	FALSE	260	0.013
LNX1p.Val459Phe	LNX1	0.01273267111540326	0.01039717196922437	0	0.03617053639949499	NA	NA	NA	NA	NA	NA	0.018353950562727303	0.01919570016316345	Phe	Val	FALSE	NA	2	1	1	0	0	0	0	0	0	0	0	0	0	0	0	0	0	0	0	0	0	0	0	0	0	0	0	0	0	0	0	0	0	0	0	0	0	0	0	0	0	0	0	0	0	0	0	0	0	0	0	0	0	0	0	0	0	0	0	0	0	0	0	0	0	0	36.56	FALSE	FALSE	FALSE	260	0.013
OR5L1p.Tyr60Phe	OR5L1	0.01273267111540326	0.01039717196922437	0	0.03819801334620899	NA	NA	NA	NA	NA	NA	0.018353950562727303	0.01919570016316345	Phe	Tyr	FALSE	NA	2	1	1	0	0	0	0	0	0	0	0	0	0	0	0	0	0	0	0	0	0	0	0	0	0	0	0	0	0	0	0	0	0	0	0	0	0	0	0	0	0	0	0	0	0	0	0	0	0	0	0	0	0	0	0	0	0	0	0	0	0	0	0	0	0	0	36.89	FALSE	FALSE	FALSE	260	0.013
SNAPC3p.Leu180Phe	SNAPC3	0.01273267111540326	0.01039717196922437	0	0.03819801334620899	NA	NA	NA	NA	NA	NA	0.018353950562727303	0.01919570016316345	Phe	Leu	FALSE	NA	2	1	1	0	0	0	0	0	0	0	0	0	0	0	0	0	0	0	0	0	0	0	0	0	0	0	0	0	0	0	0	0	0	0	0	0	0	0	0	0	0	0	0	0	0	0	0	0	0	0	0	0	0	0	0	0	0	0	0	0	0	0	0	0	0	0	36.4	FALSE	FALSE	FALSE	260	0.013
VIPp.Leu37Phe	VIP	0.01273267111540326	0.01039717196922437	0	0.03617053639949499	NA	NA	NA	NA	NA	NA	0.018353950562727303	0.01919570016316345	Phe	Leu	FALSE	NA	2	1	1	0	0	0	0	0	0	0	0	0	0	0	0	0	0	0	0	0	0	0	0	0	0	0	0	0	0	0	0	0	0	0	0	0	0	0	0	0	0	0	0	0	0	0	0	0	0	0	0	0	0	0	0	0	0	0	0	0	0	0	0	0	0	0	36.7	FALSE	FALSE	FALSE	260	0.013
ACTR3Bp.Arg409Leu	ACTR3B	0.0127326633805251	0.01039717196922437	0	0.038197990141575	NA	NA	NA	NA	NA	NA	0.018353950562727303	0.01919570016316345	Leu	Arg	FALSE	NA	2	1	1	0	0	0	0	0	0	0	0	0	0	0	0	0	0	0	0	0	0	0	0	0	0	0	0	0	0	0	0	0	0	0	0	0	0	0	0	0	0	0	0	0	0	0	0	0	0	0	0	0	0	0	0	0	0	0	0	0	0	0	0	0	0	0	36.65	FALSE	FALSE	FALSE	260	0.013
ADAMTS18p.Tyr1209Ter	ADAMTS18	0.0127326633805251	0.01039717196922437	0	0.038197990141575	NA	NA	NA	NA	NA	NA	0.018353950562727303	0.01919570016316345	Ter	Tyr	FALSE	NA	2	1	1	0	0	0	0	0	0	0	0	0	0	0	0	0	0	0	0	0	0	0	0	0	0	0	0	0	0	0	0	0	0	0	0	0	0	0	0	0	0	0	0	0	0	0	0	0	0	0	0	0	0	0	0	0	0	0	0	0	0	0	0	0	0	0	36.82	FALSE	FALSE	FALSE	260	0.013
ADAMTS9p.Glu1094Gln	ADAMTS9	0.0127326633805251	0.01039717196922437	0	0.036170514426518	NA	NA	NA	NA	NA	NA	0.018353950562727303	0.01919570016316345	Gln	Glu	FALSE	NA	2	1	1	0	0	0	0	0	0	0	0	0	0	0	0	0	0	0	0	0	0	0	0	0	0	0	0	0	0	0	0	0	0	0	0	0	0	0	0	0	0	0	0	0	0	0	0	0	0	0	0	0	0	0	0	0	0	0	0	0	0	0	0	0	0	0	37.45	FALSE	FALSE	FALSE	260	0.013
ADH1Bp.Val333Ala	ADH1B	0.0127326633805251	0.01039717196922437	0	0.038197990141575	NA	NA	NA	NA	NA	NA	0.018353950562727303	0.01919570016316345	Ala	Val	FALSE	NA	2	1	1	0	0	0	0	0	0	0	0	0	0	0	0	0	0	0	0	0	0	0	0	0	0	0	0	0	0	0	0	0	0	0	0	0	0	0	0	0	0	0	0	0	0	0	0	0	0	0	0	0	0	0	0	0	0	0	0	0	0	0	0	0	0	0	36.24	FALSE	FALSE	FALSE	260	0.013
ADNP2p.Arg496Trp	ADNP2	0.0127326633805251	0.01039717196922437	0	0.036170514426518	NA	NA	NA	NA	NA	NA	0.018353950562727303	0.01919570016316345	Trp	Arg	FALSE	NA	2	1	1	0	0	0	0	0	0	0	0	0	0	0	0	0	0	0	0	0	0	0	0	0	0	0	0	0	0	0	0	0	0	0	0	0	0	0	0	0	0	0	0	0	0	0	0	0	0	0	0	0	0	0	0	0	0	0	0	0	0	0	0	0	0	0	36.86	FALSE	FALSE	FALSE	260	0.013
AEBP1p.Leu1027Met	AEBP1	0.0127326633805251	0.01039717196922437	0	0.036170514426518	NA	NA	NA	NA	NA	NA	0.018353950562727303	0.01919570016316345	Met	Leu	FALSE	NA	2	1	1	0	0	0	0	0	0	0	0	0	0	0	0	0	0	0	0	0	0	0	0	0	0	0	0	0	0	0	0	0	0	0	0	0	0	0	0	0	0	0	0	0	0	0	0	0	0	0	0	0	0	0	0	0	0	0	0	0	0	0	0	0	0	0	36.35	FALSE	FALSE	FALSE	260	0.013
AHNAK2p.Glu4588Val	AHNAK2	0.0127326633805251	0.01039717196922437	0	0.038197990141575	NA	NA	NA	NA	NA	NA	0.018353950562727303	0.01919570016316345	Val	Glu	FALSE	NA	2	1	1	0	0	0	0	0	0	0	0	0	0	0	0	0	0	0	0	0	0	0	0	0	0	0	0	0	0	0	0	0	0	0	0	0	0	0	0	0	0	0	0	0	0	0	0	0	0	0	0	0	0	0	0	0	0	0	0	0	0	0	0	0	0	0	36.92	FALSE	FALSE	FALSE	260	0.013
AK5p.Ala524Glu	AK5	0.0127326633805251	0.01039717196922437	0	0.036170514426518	NA	NA	NA	NA	NA	NA	0.018353950562727303	0.01919570016316345	Glu	Ala	FALSE	NA	2	1	1	0	0	0	0	0	0	0	0	0	0	0	0	0	0	0	0	0	0	0	0	0	0	0	0	0	0	0	0	0	0	0	0	0	0	0	0	0	0	0	0	0	0	0	0	0	0	0	0	0	0	0	0	0	0	0	0	0	0	0	0	0	0	0	37.25	FALSE	FALSE	FALSE	260	0.013
ALDH3A1p.Trp57Arg	ALDH3A1	0.0127326633805251	0.01039717196922437	0	0.036170514426518	NA	NA	NA	NA	NA	NA	0.018353950562727303	0.01919570016316345	Arg	Trp	TRUE	NA	2	1	1	0	0	0	0	0	0	0	0	0	0	0	0	0	0	0	0	0	0	0	0	0	0	0	0	0	0	0	0	0	0	0	0	0	0	0	0	0	0	0	0	0	0	0	0	0	0	0	0	0	0	0	0	0	0	0	0	0	0	0	0	0	0	0	37.19	FALSE	FALSE	FALSE	260	0.013
ANKRD30Ap.Pro884His	ANKRD30A	0.0127326633805251	0.01039717196922437	0	0.036170514426518	NA	NA	NA	NA	NA	NA	0.018353950562727303	0.01919570016316345	His	Pro	TRUE	NA	2	1	1	0	0	0	0	0	0	0	0	0	0	0	0	0	0	0	0	0	0	0	0	0	0	0	0	0	0	0	0	0	0	0	0	0	0	0	0	0	0	0	0	0	0	0	0	0	0	0	0	0	0	0	0	0	0	0	0	0	0	0	0	0	0	0	38.1	FALSE	FALSE	FALSE	260	0.013
ANTXR1p.Arg431Gln	ANTXR1	0.0127326633805251	0.01039717196922437	0	0.036170514426518	NA	NA	NA	NA	NA	NA	0.018353950562727303	0.01919570016316345	Gln	Arg	FALSE	NA	2	1	1	0	0	0	0	0	0	0	0	0	0	0	0	0	0	0	0	0	0	0	0	0	0	0	0	0	0	0	0	0	0	0	0	0	0	0	0	0	0	0	0	0	0	0	0	0	0	0	0	0	0	0	0	0	0	0	0	0	0	0	0	0	0	0	36.94	FALSE	FALSE	FALSE	260	0.013
ARID2p.Ser1725Ter	ARID2	0.0127326633805251	0.01039717196922437	0	0.036170514426518	NA	NA	NA	NA	NA	NA	0.018353950562727303	0.01919570016316345	Ter	Ser	FALSE	1	2	1	1	0	0	0	0	0	0	0	0	0	0	0	0	0	0	0	0	0	0	0	0	0	0	0	0	0	0	0	0	0	0	0	0	0	0	0	0	0	0	0	0	0	0	0	0	0	0	0	0	0	0	0	0	0	0	0	0	0	0	0	0	0	0	0	36.31	FALSE	FALSE	FALSE	260	0.013
ARL14EPp.Asp3Tyr	ARL14EP	0.0127326633805251	0.01039717196922437	0	0.036170514426518	NA	NA	NA	NA	NA	NA	0.018353950562727303	0.01919570016316345	Tyr	Asp	TRUE	NA	2	1	1	0	0	0	0	0	0	0	0	0	0	0	0	0	0	0	0	0	0	0	0	0	0	0	0	0	0	0	0	0	0	0	0	0	0	0	0	0	0	0	0	0	0	0	0	0	0	0	0	0	0	0	0	0	0	0	0	0	0	0	0	0	0	0	37.24	FALSE	FALSE	FALSE	260	0.013
ASTN2p.Ala305Ser	ASTN2	0.0127326633805251	0.01039717196922437	0	0.038197990141575	NA	NA	NA	NA	NA	NA	0.018353950562727303	0.01919570016316345	Ser	Ala	TRUE	NA	2	1	1	0	0	0	0	0	0	0	0	0	0	0	0	0	0	0	0	0	0	0	0	0	0	0	0	0	0	0	0	0	0	0	0	0	0	0	0	0	0	0	0	0	0	0	0	0	0	0	0	0	0	0	0	0	0	0	0	0	0	0	0	0	0	0	36.75	FALSE	FALSE	FALSE	260	0.013
ATP7Ap.Gly876Val	ATP7A	0.0127326633805251	0.01039717196922437	0	0.038197990141575	NA	NA	NA	NA	NA	NA	0.018353950562727303	0.01919570016316345	Val	Gly	FALSE	NA	2	1	1	0	0	0	0	0	0	0	0	0	0	0	0	0	0	0	0	0	0	0	0	0	0	0	0	0	0	0	0	0	0	0	0	0	0	0	0	0	0	0	0	0	0	0	0	0	0	0	0	0	0	0	0	0	0	0	0	0	0	0	0	0	0	0	36.95	FALSE	FALSE	FALSE	260	0.013
BAG5p.Ile51Val	BAG5	0.0127326633805251	0.01039717196922437	0	0.036170514426518	NA	NA	NA	NA	NA	NA	0.018353950562727303	0.01919570016316345	Val	Ile	FALSE	NA	2	1	1	0	0	0	0	0	0	0	0	0	0	0	0	0	0	0	0	0	0	0	0	0	0	0	0	0	0	0	0	0	0	0	0	0	0	0	0	0	0	0	0	0	0	0	0	0	0	0	0	0	0	0	0	0	0	0	0	0	0	0	0	0	0	0	37.31	FALSE	FALSE	FALSE	260	0.013
BBOX1p.Glu128Lys	BBOX1	0.0127326633805251	0.01039717196922437	0	0.036170514426518	NA	NA	NA	NA	NA	NA	0.018353950562727303	0.01919570016316345	Lys	Glu	TRUE	NA	2	1	1	0	0	0	0	0	0	0	0	0	0	0	0	0	0	0	0	0	0	0	0	0	0	0	0	0	0	0	0	0	0	0	0	0	0	0	0	0	0	0	0	0	0	0	0	0	0	0	0	0	0	0	0	0	0	0	0	0	0	0	0	0	0	0	36.46	FALSE	FALSE	FALSE	260	0.013
BCL11Bp.Ala28Ser	BCL11B	0.0127326633805251	0.01039717196922437	0	0.036170514426518	NA	NA	NA	NA	NA	NA	0.018353950562727303	0.01919570016316345	Ser	Ala	TRUE	1	2	1	1	0	0	0	0	0	0	0	0	0	0	0	0	0	0	0	0	0	0	0	0	0	0	0	0	0	0	0	0	0	0	0	0	0	0	0	0	0	0	0	0	0	0	0	0	0	0	0	0	0	0	0	0	0	0	0	0	0	0	0	0	0	0	0	36.52	FALSE	FALSE	FALSE	260	0.013
BCLAF1p.Gly791Val	BCLAF1	0.0127326633805251	0.01039717196922437	0	0.036170514426518	NA	NA	NA	NA	NA	NA	0.018353950562727303	0.01919570016316345	Val	Gly	FALSE	2	2	1	1	0	0	0	0	0	0	0	0	0	0	0	0	0	0	0	0	0	0	0	0	0	0	0	0	0	0	0	0	0	0	0	0	0	0	0	0	0	0	0	0	0	0	0	0	0	0	0	0	0	0	0	0	0	0	0	0	0	0	0	0	0	0	0	35.99	FALSE	FALSE	FALSE	260	0.013
BDKRB2p.Tyr322Cys	BDKRB2	0.0127326633805251	0.01039717196922437	0	0.036170514426518	NA	NA	NA	NA	NA	NA	0.018353950562727303	0.01919570016316345	Cys	Tyr	TRUE	NA	2	1	1	0	0	0	0	0	0	0	0	0	0	0	0	0	0	0	0	0	0	0	0	0	0	0	0	0	0	0	0	0	0	0	0	0	0	0	0	0	0	0	0	0	0	0	0	0	0	0	0	0	0	0	0	0	0	0	0	0	0	0	0	0	0	0	37.27	FALSE	FALSE	FALSE	260	0.013
C11ORF84p.Arg263Gln	C11ORF84	0.0127326633805251	0.01039717196922437	0	0.036170514426518	NA	NA	NA	NA	NA	NA	0.018353950562727303	0.01919570016316345	Gln	Arg	FALSE	NA	2	1	1	0	0	0	0	0	0	0	0	0	0	0	0	0	0	0	0	0	0	0	0	0	0	0	0	0	0	0	0	0	0	0	0	0	0	0	0	0	0	0	0	0	0	0	0	0	0	0	0	0	0	0	0	0	0	0	0	0	0	0	0	0	0	0	37.16	FALSE	FALSE	FALSE	260	0.013
C12ORF40p.Gly271Trp	C12ORF40	0.0127326633805251	0.01039717196922437	0	0.038197990141575	NA	NA	NA	NA	NA	NA	0.018353950562727303	0.01919570016316345	Trp	Gly	FALSE	NA	2	1	1	0	0	0	0	0	0	0	0	0	0	0	0	0	0	0	0	0	0	0	0	0	0	0	0	0	0	0	0	0	0	0	0	0	0	0	0	0	0	0	0	0	0	0	0	0	0	0	0	0	0	0	0	0	0	0	0	0	0	0	0	0	0	0	37.41	FALSE	FALSE	FALSE	260	0.013
C3ORF38p.Glu294Val	C3ORF38	0.0127326633805251	0.01039717196922437	0	0.036170514426518	NA	NA	NA	NA	NA	NA	0.018353950562727303	0.01919570016316345	Val	Glu	FALSE	NA	2	1	1	0	0	0	0	0	0	0	0	0	0	0	0	0	0	0	0	0	0	0	0	0	0	0	0	0	0	0	0	0	0	0	0	0	0	0	0	0	0	0	0	0	0	0	0	0	0	0	0	0	0	0	0	0	0	0	0	0	0	0	0	0	0	0	36.71	FALSE	FALSE	FALSE	260	0.013
C8ORF86p.Gly213Val	C8ORF86	0.0127326633805251	0.01039717196922437	0	0.036170514426518	NA	NA	NA	NA	NA	NA	0.018353950562727303	0.01919570016316345	Val	Gly	FALSE	NA	2	1	1	0	0	0	0	0	0	0	0	0	0	0	0	0	0	0	0	0	0	0	0	0	0	0	0	0	0	0	0	0	0	0	0	0	0	0	0	0	0	0	0	0	0	0	0	0	0	0	0	0	0	0	0	0	0	0	0	0	0	0	0	0	0	0	36.88	FALSE	FALSE	FALSE	260	0.013
C9ORF170p.Ala45Thr	C9ORF170	0.0127326633805251	0.01039717196922437	0	0.036170514426518	NA	NA	NA	NA	NA	NA	0.018353950562727303	0.01919570016316345	Thr	Ala	TRUE	NA	2	1	1	0	0	0	0	0	0	0	0	0	0	0	0	0	0	0	0	0	0	0	0	0	0	0	0	0	0	0	0	0	0	0	0	0	0	0	0	0	0	0	0	0	0	0	0	0	0	0	0	0	0	0	0	0	0	0	0	0	0	0	0	0	0	0	37.29	FALSE	FALSE	FALSE	260	0.013
CACNA2D4p.Gly406Cys	CACNA2D4	0.0127326633805251	0.01039717196922437	0	0.036170514426518	NA	NA	NA	NA	NA	NA	0.018353950562727303	0.01919570016316345	Cys	Gly	TRUE	NA	2	1	1	0	0	0	0	0	0	0	0	0	0	0	0	0	0	0	0	0	0	0	0	0	0	0	0	0	0	0	0	0	0	0	0	0	0	0	0	0	0	0	0	0	0	0	0	0	0	0	0	0	0	0	0	0	0	0	0	0	0	0	0	0	0	0	37.09	FALSE	FALSE	FALSE	260	0.013
CASZ1p.Met1364Ile	CASZ1	0.0127326633805251	0.01039717196922437	0	0.036170514426518	NA	NA	NA	NA	NA	NA	0.018353950562727303	0.01919570016316345	Ile	Met	FALSE	NA	2	1	1	0	0	0	0	0	0	0	0	0	0	0	0	0	0	0	0	0	0	0	0	0	0	0	0	0	0	0	0	0	0	0	0	0	0	0	0	0	0	0	0	0	0	0	0	0	0	0	0	0	0	0	0	0	0	0	0	0	0	0	0	0	0	0	36.62	FALSE	FALSE	FALSE	260	0.013
CD5Lp.Asp311Tyr	CD5L	0.0127326633805251	0.01039717196922437	0	0.038197990141575	NA	NA	NA	NA	NA	NA	0.018353950562727303	0.01919570016316345	Tyr	Asp	TRUE	NA	2	1	1	0	0	0	0	0	0	0	0	0	0	0	0	0	0	0	0	0	0	0	0	0	0	0	0	0	0	0	0	0	0	0	0	0	0	0	0	0	0	0	0	0	0	0	0	0	0	0	0	0	0	0	0	0	0	0	0	0	0	0	0	0	0	0	36.26	FALSE	FALSE	FALSE	260	0.013
CDH10p.Asp481Tyr	CDH10	0.0127326633805251	0.01039717196922437	0	0.036170514426518	NA	NA	NA	NA	NA	NA	0.018353950562727303	0.01919570016316345	Tyr	Asp	TRUE	2	2	1	1	0	0	0	0	0	0	0	0	0	0	0	0	0	0	0	0	0	0	0	0	0	0	0	0	0	0	0	0	0	0	0	0	0	0	0	0	0	0	0	0	0	0	0	0	0	0	0	0	0	0	0	0	0	0	0	0	0	0	0	0	0	0	0	36.29	FALSE	FALSE	FALSE	260	0.013
CDK18p.Arg134Leu	CDK18	0.0127326633805251	0.01039717196922437	0	0.038197990141575	NA	NA	NA	NA	NA	NA	0.018353950562727303	0.01919570016316345	Leu	Arg	FALSE	NA	2	1	1	0	0	0	0	0	0	0	0	0	0	0	0	0	0	0	0	0	0	0	0	0	0	0	0	0	0	0	0	0	0	0	0	0	0	0	0	0	0	0	0	0	0	0	0	0	0	0	0	0	0	0	0	0	0	0	0	0	0	0	0	0	0	0	36.94	FALSE	FALSE	FALSE	260	0.013
CEP63p.Glu148Ter	CEP63	0.0127326633805251	0.01039717196922437	0	0.036170514426518	NA	NA	NA	NA	NA	NA	0.018353950562727303	0.01919570016316345	Ter	Glu	FALSE	NA	2	1	1	0	0	0	0	0	0	0	0	0	0	0	0	0	0	0	0	0	0	0	0	0	0	0	0	0	0	0	0	0	0	0	0	0	0	0	0	0	0	0	0	0	0	0	0	0	0	0	0	0	0	0	0	0	0	0	0	0	0	0	0	0	0	0	37.78	FALSE	FALSE	FALSE	260	0.013
CHAF1Bp.Asp38Asn	CHAF1B	0.0127326633805251	0.01039717196922437	0	0.036170514426518	NA	NA	NA	NA	NA	NA	0.018353950562727303	0.01919570016316345	Asn	Asp	FALSE	NA	2	1	1	0	0	0	0	0	0	0	0	0	0	0	0	0	0	0	0	0	0	0	0	0	0	0	0	0	0	0	0	0	0	0	0	0	0	0	0	0	0	0	0	0	0	0	0	0	0	0	0	0	0	0	0	0	0	0	0	0	0	0	0	0	0	0	36.54	FALSE	FALSE	FALSE	260	0.013
CHMP6p.Glu44Ter	CHMP6	0.0127326633805251	0.01039717196922437	0	0.036170514426518	NA	NA	NA	NA	NA	NA	0.018353950562727303	0.01919570016316345	Ter	Glu	FALSE	NA	2	1	1	0	0	0	0	0	0	0	0	0	0	0	0	0	0	0	0	0	0	0	0	0	0	0	0	0	0	0	0	0	0	0	0	0	0	0	0	0	0	0	0	0	0	0	0	0	0	0	0	0	0	0	0	0	0	0	0	0	0	0	0	0	0	0	37.45	FALSE	FALSE	FALSE	260	0.013
CLCA4p.His840Asn	CLCA4	0.0127326633805251	0.01039717196922437	0	0.036170514426518	NA	NA	NA	NA	NA	NA	0.018353950562727303	0.01919570016316345	Asn	His	FALSE	NA	2	1	1	0	0	0	0	0	0	0	0	0	0	0	0	0	0	0	0	0	0	0	0	0	0	0	0	0	0	0	0	0	0	0	0	0	0	0	0	0	0	0	0	0	0	0	0	0	0	0	0	0	0	0	0	0	0	0	0	0	0	0	0	0	0	0	35.86	FALSE	FALSE	FALSE	260	0.013
CLEC4Fp.Glu185Lys	CLEC4F	0.0127326633805251	0.01039717196922437	0	0.036170514426518	NA	NA	NA	NA	NA	NA	0.018353950562727303	0.01919570016316345	Lys	Glu	TRUE	NA	2	1	1	0	0	0	0	0	0	0	0	0	0	0	0	0	0	0	0	0	0	0	0	0	0	0	0	0	0	0	0	0	0	0	0	0	0	0	0	0	0	0	0	0	0	0	0	0	0	0	0	0	0	0	0	0	0	0	0	0	0	0	0	0	0	0	36.52	FALSE	FALSE	FALSE	260	0.013
CNR1p.Thr128Ser	CNR1	0.0127326633805251	0.01039717196922437	0	0.038197990141575	NA	NA	NA	NA	NA	NA	0.018353950562727303	0.01919570016316345	Ser	Thr	TRUE	NA	2	1	1	0	0	0	0	0	0	0	0	0	0	0	0	0	0	0	0	0	0	0	0	0	0	0	0	0	0	0	0	0	0	0	0	0	0	0	0	0	0	0	0	0	0	0	0	0	0	0	0	0	0	0	0	0	0	0	0	0	0	0	0	0	0	0	35.94	FALSE	FALSE	FALSE	260	0.013
CNTN6p.Ile366Met	CNTN6	0.0127326633805251	0.01039717196922437	0	0.036170514426518	NA	NA	NA	NA	NA	NA	0.018353950562727303	0.01919570016316345	Met	Ile	FALSE	NA	2	1	1	0	0	0	0	0	0	0	0	0	0	0	0	0	0	0	0	0	0	0	0	0	0	0	0	0	0	0	0	0	0	0	0	0	0	0	0	0	0	0	0	0	0	0	0	0	0	0	0	0	0	0	0	0	0	0	0	0	0	0	0	0	0	0	36.87	FALSE	FALSE	FALSE	260	0.013
COL15A1p.Val106Met	COL15A1	0.0127326633805251	0.01039717196922437	0	0.036170514426518	NA	NA	NA	NA	NA	NA	0.018353950562727303	0.01919570016316345	Met	Val	FALSE	NA	2	1	1	0	0	0	0	0	0	0	0	0	0	0	0	0	0	0	0	0	0	0	0	0	0	0	0	0	0	0	0	0	0	0	0	0	0	0	0	0	0	0	0	0	0	0	0	0	0	0	0	0	0	0	0	0	0	0	0	0	0	0	0	0	0	0	37.09	FALSE	FALSE	FALSE	260	0.013
COL5A1p.Gly1210Glu	COL5A1	0.0127326633805251	0.01039717196922437	0	0.036170514426518	NA	NA	NA	NA	NA	NA	0.018353950562727303	0.01919570016316345	Glu	Gly	FALSE	NA	2	1	1	0	0	0	0	0	0	0	0	0	0	0	0	0	0	0	0	0	0	0	0	0	0	0	0	0	0	0	0	0	0	0	0	0	0	0	0	0	0	0	0	0	0	0	0	0	0	0	0	0	0	0	0	0	0	0	0	0	0	0	0	0	0	0	36.85	FALSE	FALSE	FALSE	260	0.013
CORO2Bp.Met234Ile	CORO2B	0.0127326633805251	0.01039717196922437	0	0.036170514426518	NA	NA	NA	NA	NA	NA	0.018353950562727303	0.01919570016316345	Ile	Met	FALSE	NA	2	1	1	0	0	0	0	0	0	0	0	0	0	0	0	0	0	0	0	0	0	0	0	0	0	0	0	0	0	0	0	0	0	0	0	0	0	0	0	0	0	0	0	0	0	0	0	0	0	0	0	0	0	0	0	0	0	0	0	0	0	0	0	0	0	0	37.1	FALSE	FALSE	FALSE	260	0.013
CPAMD8p.Gly539Asp	CPAMD8	0.0127326633805251	0.01039717196922437	0	0.036170514426518	NA	NA	NA	NA	NA	NA	0.018353950562727303	0.01919570016316345	Asp	Gly	FALSE	NA	2	1	1	0	0	0	0	0	0	0	0	0	0	0	0	0	0	0	0	0	0	0	0	0	0	0	0	0	0	0	0	0	0	0	0	0	0	0	0	0	0	0	0	0	0	0	0	0	0	0	0	0	0	0	0	0	0	0	0	0	0	0	0	0	0	0	36.9	FALSE	FALSE	FALSE	260	0.013
CPSF1p.Val1271Leu	CPSF1	0.0127326633805251	0.01039717196922437	0	0.042252941571689	NA	NA	NA	NA	NA	NA	0.018353950562727303	0.01919570016316345	Leu	Val	FALSE	NA	2	1	1	0	0	0	0	0	0	0	0	0	0	0	0	0	0	0	0	0	0	0	0	0	0	0	0	0	0	0	0	0	0	0	0	0	0	0	0	0	0	0	0	0	0	0	0	0	0	0	0	0	0	0	0	0	0	0	0	0	0	0	0	0	0	0	36.07	FALSE	FALSE	FALSE	260	0.013
CRIP3p.Ala45Glu	CRIP3	0.0127326633805251	0.01039717196922437	0	0.038197990141575	NA	NA	NA	NA	NA	NA	0.018353950562727303	0.01919570016316345	Glu	Ala	FALSE	NA	2	1	1	0	0	0	0	0	0	0	0	0	0	0	0	0	0	0	0	0	0	0	0	0	0	0	0	0	0	0	0	0	0	0	0	0	0	0	0	0	0	0	0	0	0	0	0	0	0	0	0	0	0	0	0	0	0	0	0	0	0	0	0	0	0	0	36.5	FALSE	FALSE	FALSE	260	0.013
CRISPLD1p.Gly44Cys	CRISPLD1	0.0127326633805251	0.01039717196922437	0	0.036170514426518	NA	NA	NA	NA	NA	NA	0.018353950562727303	0.01919570016316345	Cys	Gly	TRUE	NA	2	1	1	0	0	0	0	0	0	0	0	0	0	0	0	0	0	0	0	0	0	0	0	0	0	0	0	0	0	0	0	0	0	0	0	0	0	0	0	0	0	0	0	0	0	0	0	0	0	0	0	0	0	0	0	0	0	0	0	0	0	0	0	0	0	0	36.65	FALSE	FALSE	FALSE	260	0.013
CSMD1p.Pro2091Thr	CSMD1	0.0127326633805251	0.01039717196922437	0	0.036170514426518	NA	NA	NA	NA	NA	NA	0.018353950562727303	0.01919570016316345	Thr	Pro	TRUE	NA	2	1	1	0	0	0	0	0	0	0	0	0	0	0	0	0	0	0	0	0	0	0	0	0	0	0	0	0	0	0	0	0	0	0	0	0	0	0	0	0	0	0	0	0	0	0	0	0	0	0	0	0	0	0	0	0	0	0	0	0	0	0	0	0	0	0	36.95	FALSE	FALSE	FALSE	260	0.013
CSNK1A1Lp.Ser5Arg	CSNK1A1L	0.0127326633805251	0.01039717196922437	0	0.038197990141575	NA	NA	NA	NA	NA	NA	0.018353950562727303	0.01919570016316345	Arg	Ser	TRUE	NA	2	1	1	0	0	0	0	0	0	0	0	0	0	0	0	0	0	0	0	0	0	0	0	0	0	0	0	0	0	0	0	0	0	0	0	0	0	0	0	0	0	0	0	0	0	0	0	0	0	0	0	0	0	0	0	0	0	0	0	0	0	0	0	0	0	0	36.13	FALSE	FALSE	FALSE	260	0.013
CTNNA2p.Glu275Val	CTNNA2	0.0127326633805251	0.01039717196922437	0	0.036170514426518	NA	NA	NA	NA	NA	NA	0.018353950562727303	0.01919570016316345	Val	Glu	FALSE	2	2	1	1	0	0	0	0	0	0	0	0	0	0	0	0	0	0	0	0	0	0	0	0	0	0	0	0	0	0	0	0	0	0	0	0	0	0	0	0	0	0	0	0	0	0	0	0	0	0	0	0	0	0	0	0	0	0	0	0	0	0	0	0	0	0	0	36.88	FALSE	FALSE	FALSE	260	0.013
CYB5R3p.Pro152Leu	CYB5R3	0.0127326633805251	0.01039717196922437	0	0.038197990141575	NA	NA	NA	NA	NA	NA	0.018353950562727303	0.01919570016316345	Leu	Pro	FALSE	NA	2	1	1	0	0	0	0	0	0	0	0	0	0	0	0	0	0	0	0	0	0	0	0	0	0	0	0	0	0	0	0	0	0	0	0	0	0	0	0	0	0	0	0	0	0	0	0	0	0	0	0	0	0	0	0	0	0	0	0	0	0	0	0	0	0	0	36.43	FALSE	FALSE	FALSE	260	0.013
CYLC2p.Asp156Tyr	CYLC2	0.0127326633805251	0.01039717196922437	0	0.036170514426518	NA	NA	NA	NA	NA	NA	0.018353950562727303	0.01919570016316345	Tyr	Asp	TRUE	NA	2	1	1	0	0	0	0	0	0	0	0	0	0	0	0	0	0	0	0	0	0	0	0	0	0	0	0	0	0	0	0	0	0	0	0	0	0	0	0	0	0	0	0	0	0	0	0	0	0	0	0	0	0	0	0	0	0	0	0	0	0	0	0	0	0	0	36.35	FALSE	FALSE	FALSE	260	0.013
CYP8B1p.Leu35Met	CYP8B1	0.0127326633805251	0.01039717196922437	0	0.036170514426518	NA	NA	NA	NA	NA	NA	0.018353950562727303	0.01919570016316345	Met	Leu	FALSE	NA	2	1	1	0	0	0	0	0	0	0	0	0	0	0	0	0	0	0	0	0	0	0	0	0	0	0	0	0	0	0	0	0	0	0	0	0	0	0	0	0	0	0	0	0	0	0	0	0	0	0	0	0	0	0	0	0	0	0	0	0	0	0	0	0	0	0	36.68	FALSE	FALSE	FALSE	260	0.013
DAOp.Phe125Leu	DAO	0.0127326633805251	0.01039717196922437	0	0.036170514426518	NA	NA	NA	NA	NA	NA	0.018353950562727303	0.01919570016316345	Leu	Phe	FALSE	NA	2	1	1	0	0	0	0	0	0	0	0	0	0	0	0	0	0	0	0	0	0	0	0	0	0	0	0	0	0	0	0	0	0	0	0	0	0	0	0	0	0	0	0	0	0	0	0	0	0	0	0	0	0	0	0	0	0	0	0	0	0	0	0	0	0	0	36.4	FALSE	FALSE	FALSE	260	0.013
DCAF13p.Gly347Val	DCAF13	0.0127326633805251	0.01039717196922437	0	0.036170514426518	NA	NA	NA	NA	NA	NA	0.018353950562727303	0.01919570016316345	Val	Gly	FALSE	NA	2	1	1	0	0	0	0	0	0	0	0	0	0	0	0	0	0	0	0	0	0	0	0	0	0	0	0	0	0	0	0	0	0	0	0	0	0	0	0	0	0	0	0	0	0	0	0	0	0	0	0	0	0	0	0	0	0	0	0	0	0	0	0	0	0	0	37.35	FALSE	FALSE	FALSE	260	0.013
DCAF4L2p.Met176Ile	DCAF4L2	0.0127326633805251	0.01039717196922437	0	0.036170514426518	NA	NA	NA	NA	NA	NA	0.018353950562727303	0.01919570016316345	Ile	Met	FALSE	NA	2	1	1	0	0	0	0	0	0	0	0	0	0	0	0	0	0	0	0	0	0	0	0	0	0	0	0	0	0	0	0	0	0	0	0	0	0	0	0	0	0	0	0	0	0	0	0	0	0	0	0	0	0	0	0	0	0	0	0	0	0	0	0	0	0	0	36.73	FALSE	FALSE	FALSE	260	0.013
DCDC1p.Arg75Gly	DCDC1	0.0127326633805251	0.01039717196922437	0	0.036170514426518	NA	NA	NA	NA	NA	NA	0.018353950562727303	0.01919570016316345	Gly	Arg	FALSE	NA	2	1	1	0	0	0	0	0	0	0	0	0	0	0	0	0	0	0	0	0	0	0	0	0	0	0	0	0	0	0	0	0	0	0	0	0	0	0	0	0	0	0	0	0	0	0	0	0	0	0	0	0	0	0	0	0	0	0	0	0	0	0	0	0	0	0	36.81	FALSE	FALSE	FALSE	260	0.013
DDX43p.Arg436Ser	DDX43	0.0127326633805251	0.01039717196922437	0	0.036170514426518	NA	NA	NA	NA	NA	NA	0.018353950562727303	0.01919570016316345	Ser	Arg	TRUE	NA	2	1	1	0	0	0	0	0	0	0	0	0	0	0	0	0	0	0	0	0	0	0	0	0	0	0	0	0	0	0	0	0	0	0	0	0	0	0	0	0	0	0	0	0	0	0	0	0	0	0	0	0	0	0	0	0	0	0	0	0	0	0	0	0	0	0	37.04	FALSE	FALSE	FALSE	260	0.013
DENND2Ap.Arg19Ser	DENND2A	0.0127326633805251	0.01039717196922437	0	0.036170514426518	NA	NA	NA	NA	NA	NA	0.018353950562727303	0.01919570016316345	Ser	Arg	TRUE	NA	2	1	1	0	0	0	0	0	0	0	0	0	0	0	0	0	0	0	0	0	0	0	0	0	0	0	0	0	0	0	0	0	0	0	0	0	0	0	0	0	0	0	0	0	0	0	0	0	0	0	0	0	0	0	0	0	0	0	0	0	0	0	0	0	0	0	37.59	FALSE	FALSE	FALSE	260	0.013
DGKAp.Tyr169Cys	DGKA	0.0127326633805251	0.01039717196922437	0	0.036170514426518	NA	NA	NA	NA	NA	NA	0.018353950562727303	0.01919570016316345	Cys	Tyr	TRUE	NA	2	1	1	0	0	0	0	0	0	0	0	0	0	0	0	0	0	0	0	0	0	0	0	0	0	0	0	0	0	0	0	0	0	0	0	0	0	0	0	0	0	0	0	0	0	0	0	0	0	0	0	0	0	0	0	0	0	0	0	0	0	0	0	0	0	0	37.31	FALSE	FALSE	FALSE	260	0.013
DGKGp.Lys56Met	DGKG	0.0127326633805251	0.01039717196922437	0	0.036170514426518	NA	NA	NA	NA	NA	NA	0.018353950562727303	0.01919570016316345	Met	Lys	FALSE	NA	2	1	1	0	0	0	0	0	0	0	0	0	0	0	0	0	0	0	0	0	0	0	0	0	0	0	0	0	0	0	0	0	0	0	0	0	0	0	0	0	0	0	0	0	0	0	0	0	0	0	0	0	0	0	0	0	0	0	0	0	0	0	0	0	0	0	36.77	FALSE	FALSE	FALSE	260	0.013
DIP2Cp.Ala1215Ser	DIP2C	0.0127326633805251	0.01039717196922437	0	0.036170514426518	NA	NA	NA	NA	NA	NA	0.018353950562727303	0.01919570016316345	Ser	Ala	TRUE	NA	2	1	1	0	0	0	0	0	0	0	0	0	0	0	0	0	0	0	0	0	0	0	0	0	0	0	0	0	0	0	0	0	0	0	0	0	0	0	0	0	0	0	0	0	0	0	0	0	0	0	0	0	0	0	0	0	0	0	0	0	0	0	0	0	0	0	36.55	FALSE	FALSE	FALSE	260	0.013
DLC1p.Met703Ile	DLC1	0.0127326633805251	0.01039717196922437	0	0.036170514426518	NA	NA	NA	NA	NA	NA	0.018353950562727303	0.01919570016316345	Ile	Met	FALSE	NA	2	1	1	0	0	0	0	0	0	0	0	0	0	0	0	0	0	0	0	0	0	0	0	0	0	0	0	0	0	0	0	0	0	0	0	0	0	0	0	0	0	0	0	0	0	0	0	0	0	0	0	0	0	0	0	0	0	0	0	0	0	0	0	0	0	0	36.73	FALSE	FALSE	FALSE	260	0.013
DMDp.Glu753Ter	DMD	0.0127326633805251	0.01039717196922437	0	0.036170514426518	NA	NA	NA	NA	NA	NA	0.018353950562727303	0.01919570016316345	Ter	Glu	FALSE	NA	2	1	1	0	0	0	0	0	0	0	0	0	0	0	0	0	0	0	0	0	0	0	0	0	0	0	0	0	0	0	0	0	0	0	0	0	0	0	0	0	0	0	0	0	0	0	0	0	0	0	0	0	0	0	0	0	0	0	0	0	0	0	0	0	0	0	36.08	FALSE	FALSE	FALSE	260	0.013
DNAH5p.Thr238Ala	DNAH5	0.0127326633805251	0.01039717196922437	0	0.036170514426518	NA	NA	NA	NA	NA	NA	0.018353950562727303	0.01919570016316345	Ala	Thr	FALSE	NA	2	1	1	0	0	0	0	0	0	0	0	0	0	0	0	0	0	0	0	0	0	0	0	0	0	0	0	0	0	0	0	0	0	0	0	0	0	0	0	0	0	0	0	0	0	0	0	0	0	0	0	0	0	0	0	0	0	0	0	0	0	0	0	0	0	0	37.22	FALSE	FALSE	FALSE	260	0.013
DNAH8p.Trp2211Cys	DNAH8	0.0127326633805251	0.01039717196922437	0	0.036170514426518	NA	NA	NA	NA	NA	NA	0.018353950562727303	0.01919570016316345	Cys	Trp	TRUE	NA	2	1	1	0	0	0	0	0	0	0	0	0	0	0	0	0	0	0	0	0	0	0	0	0	0	0	0	0	0	0	0	0	0	0	0	0	0	0	0	0	0	0	0	0	0	0	0	0	0	0	0	0	0	0	0	0	0	0	0	0	0	0	0	0	0	0	37.53	FALSE	FALSE	FALSE	260	0.013
DSG4p.Tyr572Cys	DSG4	0.0127326633805251	0.01039717196922437	0	0.036170514426518	NA	NA	NA	NA	NA	NA	0.018353950562727303	0.01919570016316345	Cys	Tyr	TRUE	NA	2	1	1	0	0	0	0	0	0	0	0	0	0	0	0	0	0	0	0	0	0	0	0	0	0	0	0	0	0	0	0	0	0	0	0	0	0	0	0	0	0	0	0	0	0	0	0	0	0	0	0	0	0	0	0	0	0	0	0	0	0	0	0	0	0	0	37.76	FALSE	FALSE	FALSE	260	0.013
DUSP7p.Gly255Cys	DUSP7	0.0127326633805251	0.01039717196922437	0	0.036170514426518	NA	NA	NA	NA	NA	NA	0.018353950562727303	0.01919570016316345	Cys	Gly	TRUE	NA	2	1	1	0	0	0	0	0	0	0	0	0	0	0	0	0	0	0	0	0	0	0	0	0	0	0	0	0	0	0	0	0	0	0	0	0	0	0	0	0	0	0	0	0	0	0	0	0	0	0	0	0	0	0	0	0	0	0	0	0	0	0	0	0	0	0	36.78	FALSE	FALSE	FALSE	260	0.013
EGFLAMp.Ala784Glu	EGFLAM	0.0127326633805251	0.01039717196922437	0	0.036170514426518	NA	NA	NA	NA	NA	NA	0.018353950562727303	0.01919570016316345	Glu	Ala	FALSE	NA	2	1	1	0	0	0	0	0	0	0	0	0	0	0	0	0	0	0	0	0	0	0	0	0	0	0	0	0	0	0	0	0	0	0	0	0	0	0	0	0	0	0	0	0	0	0	0	0	0	0	0	0	0	0	0	0	0	0	0	0	0	0	0	0	0	0	36.46	FALSE	FALSE	FALSE	260	0.013
EIF5Ap.Arg56Cys	EIF5A	0.0127326633805251	0.01039717196922437	0	0.036170514426518	NA	NA	NA	NA	NA	NA	0.018353950562727303	0.01919570016316345	Cys	Arg	TRUE	NA	2	1	1	0	0	0	0	0	0	0	0	0	0	0	0	0	0	0	0	0	0	0	0	0	0	0	0	0	0	0	0	0	0	0	0	0	0	0	0	0	0	0	0	0	0	0	0	0	0	0	0	0	0	0	0	0	0	0	0	0	0	0	0	0	0	0	36.85	FALSE	FALSE	FALSE	260	0.013
EMILIN3p.Ser606Arg	EMILIN3	0.0127326633805251	0.01039717196922437	0	0.038197990141575	NA	NA	NA	NA	NA	NA	0.018353950562727303	0.01919570016316345	Arg	Ser	TRUE	NA	2	1	1	0	0	0	0	0	0	0	0	0	0	0	0	0	0	0	0	0	0	0	0	0	0	0	0	0	0	0	0	0	0	0	0	0	0	0	0	0	0	0	0	0	0	0	0	0	0	0	0	0	0	0	0	0	0	0	0	0	0	0	0	0	0	0	36.69	FALSE	FALSE	FALSE	260	0.013
EPHB6p.Arg920His	EPHB6	0.0127326633805251	0.01039717196922437	0	0.036170514426518	NA	NA	NA	NA	NA	NA	0.018353950562727303	0.01919570016316345	His	Arg	TRUE	NA	2	1	1	0	0	0	0	0	0	0	0	0	0	0	0	0	0	0	0	0	0	0	0	0	0	0	0	0	0	0	0	0	0	0	0	0	0	0	0	0	0	0	0	0	0	0	0	0	0	0	0	0	0	0	0	0	0	0	0	0	0	0	0	0	0	0	37.01	FALSE	FALSE	FALSE	260	0.013
EPPK1p.Gly2079Val	EPPK1	0.0127326633805251	0.01039717196922437	0	0.036170514426518	NA	NA	NA	NA	NA	NA	0.018353950562727303	0.01919570016316345	Val	Gly	FALSE	NA	2	1	1	0	0	0	0	0	0	0	0	0	0	0	0	0	0	0	0	0	0	0	0	0	0	0	0	0	0	0	0	0	0	0	0	0	0	0	0	0	0	0	0	0	0	0	0	0	0	0	0	0	0	0	0	0	0	0	0	0	0	0	0	0	0	0	36.57	FALSE	FALSE	FALSE	260	0.013
EPRSp.Gly185Trp	EPRS	0.0127326633805251	0.01039717196922437	0	0.036170514426518	NA	NA	NA	NA	NA	NA	0.018353950562727303	0.01919570016316345	Trp	Gly	FALSE	NA	2	1	1	0	0	0	0	0	0	0	0	0	0	0	0	0	0	0	0	0	0	0	0	0	0	0	0	0	0	0	0	0	0	0	0	0	0	0	0	0	0	0	0	0	0	0	0	0	0	0	0	0	0	0	0	0	0	0	0	0	0	0	0	0	0	0	37.13	FALSE	FALSE	FALSE	260	0.013
ERFp.Arg389Leu	ERF	0.0127326633805251	0.01039717196922437	0	0.038197990141575	NA	NA	NA	NA	NA	NA	0.018353950562727303	0.01919570016316345	Leu	Arg	FALSE	NA	2	1	1	0	0	0	0	0	0	0	0	0	0	0	0	0	0	0	0	0	0	0	0	0	0	0	0	0	0	0	0	0	0	0	0	0	0	0	0	0	0	0	0	0	0	0	0	0	0	0	0	0	0	0	0	0	0	0	0	0	0	0	0	0	0	0	36.6	TRUE	FALSE	FALSE	260	0.013
ERVFRD-1p.Pro23Gln	ERVFRD-1	0.0127326633805251	0.01039717196922437	0	0.036170514426518	NA	NA	NA	NA	NA	NA	0.018353950562727303	0.01919570016316345	Gln	Pro	FALSE	NA	2	1	1	0	0	0	0	0	0	0	0	0	0	0	0	0	0	0	0	0	0	0	0	0	0	0	0	0	0	0	0	0	0	0	0	0	0	0	0	0	0	0	0	0	0	0	0	0	0	0	0	0	0	0	0	0	0	0	0	0	0	0	0	0	0	0	36.41	FALSE	FALSE	FALSE	260	0.013
ESCO1p.Ala678Val	ESCO1	0.0127326633805251	0.01039717196922437	0	0.036170514426518	NA	NA	NA	NA	NA	NA	0.018353950562727303	0.01919570016316345	Val	Ala	FALSE	NA	2	1	1	0	0	0	0	0	0	0	0	0	0	0	0	0	0	0	0	0	0	0	0	0	0	0	0	0	0	0	0	0	0	0	0	0	0	0	0	0	0	0	0	0	0	0	0	0	0	0	0	0	0	0	0	0	0	0	0	0	0	0	0	0	0	0	36.6	FALSE	FALSE	FALSE	260	0.013
EYSp.Lys251Asn	EYS	0.0127326633805251	0.01039717196922437	0	0.036170514426518	NA	NA	NA	NA	NA	NA	0.018353950562727303	0.01919570016316345	Asn	Lys	FALSE	NA	2	1	1	0	0	0	0	0	0	0	0	0	0	0	0	0	0	0	0	0	0	0	0	0	0	0	0	0	0	0	0	0	0	0	0	0	0	0	0	0	0	0	0	0	0	0	0	0	0	0	0	0	0	0	0	0	0	0	0	0	0	0	0	0	0	0	37.39	FALSE	FALSE	FALSE	260	0.013
FAM86C1p.Ala7Ser	FAM86C1	0.0127326633805251	0.01039717196922437	0	0.038197990141575	NA	NA	NA	NA	NA	NA	0.018353950562727303	0.01919570016316345	Ser	Ala	TRUE	NA	2	1	1	0	0	0	0	0	0	0	0	0	0	0	0	0	0	0	0	0	0	0	0	0	0	0	0	0	0	0	0	0	0	0	0	0	0	0	0	0	0	0	0	0	0	0	0	0	0	0	0	0	0	0	0	0	0	0	0	0	0	0	0	0	0	0	36.76	FALSE	FALSE	FALSE	260	0.013
FAPp.Tyr365Ter	FAP	0.0127326633805251	0.01039717196922437	0	0.036170514426518	NA	NA	NA	NA	NA	NA	0.018353950562727303	0.01919570016316345	Ter	Tyr	FALSE	NA	2	1	1	0	0	0	0	0	0	0	0	0	0	0	0	0	0	0	0	0	0	0	0	0	0	0	0	0	0	0	0	0	0	0	0	0	0	0	0	0	0	0	0	0	0	0	0	0	0	0	0	0	0	0	0	0	0	0	0	0	0	0	0	0	0	0	37.09	FALSE	FALSE	FALSE	260	0.013
FAT3p.Asp137Tyr	FAT3	0.0127326633805251	0.01039717196922437	0	0.038197990141575	NA	NA	NA	NA	NA	NA	0.018353950562727303	0.01919570016316345	Tyr	Asp	TRUE	2	2	1	1	0	0	0	0	0	0	0	0	0	0	0	0	0	0	0	0	0	0	0	0	0	0	0	0	0	0	0	0	0	0	0	0	0	0	0	0	0	0	0	0	0	0	0	0	0	0	0	0	0	0	0	0	0	0	0	0	0	0	0	0	0	0	0	37.31	FALSE	FALSE	FALSE	260	0.013
FBN2p.Arg1195Ser	FBN2	0.0127326633805251	0.01039717196922437	0	0.036170514426518	NA	NA	NA	NA	NA	NA	0.018353950562727303	0.01919570016316345	Ser	Arg	TRUE	NA	2	1	1	0	0	0	0	0	0	0	0	0	0	0	0	0	0	0	0	0	0	0	0	0	0	0	0	0	0	0	0	0	0	0	0	0	0	0	0	0	0	0	0	0	0	0	0	0	0	0	0	0	0	0	0	0	0	0	0	0	0	0	0	0	0	0	37.3	FALSE	FALSE	FALSE	260	0.013
FBXW8p.Arg158Gly	FBXW8	0.0127326633805251	0.01039717196922437	0	0.038197990141575	NA	NA	NA	NA	NA	NA	0.018353950562727303	0.01919570016316345	Gly	Arg	FALSE	NA	2	1	1	0	0	0	0	0	0	0	0	0	0	0	0	0	0	0	0	0	0	0	0	0	0	0	0	0	0	0	0	0	0	0	0	0	0	0	0	0	0	0	0	0	0	0	0	0	0	0	0	0	0	0	0	0	0	0	0	0	0	0	0	0	0	0	35.910000000000004	FALSE	FALSE	FALSE	260	0.013
FGF5p.Ser241Arg	FGF5	0.0127326633805251	0.01039717196922437	0	0.038197990141575	NA	NA	NA	NA	NA	NA	0.018353950562727303	0.01919570016316345	Arg	Ser	TRUE	NA	2	1	1	0	0	0	0	0	0	0	0	0	0	0	0	0	0	0	0	0	0	0	0	0	0	0	0	0	0	0	0	0	0	0	0	0	0	0	0	0	0	0	0	0	0	0	0	0	0	0	0	0	0	0	0	0	0	0	0	0	0	0	0	0	0	0	35.85	FALSE	FALSE	FALSE	260	0.013
FLRT2p.Ser53Cys	FLRT2	0.0127326633805251	0.01039717196922437	0	0.036170514426518	NA	NA	NA	NA	NA	NA	0.018353950562727303	0.01919570016316345	Cys	Ser	TRUE	NA	2	1	1	0	0	0	0	0	0	0	0	0	0	0	0	0	0	0	0	0	0	0	0	0	0	0	0	0	0	0	0	0	0	0	0	0	0	0	0	0	0	0	0	0	0	0	0	0	0	0	0	0	0	0	0	0	0	0	0	0	0	0	0	0	0	0	37.56	FALSE	FALSE	FALSE	260	0.013
FLT1p.Arg1257Ser	FLT1	0.0127326633805251	0.01039717196922437	0	0.036170514426518	NA	NA	NA	NA	NA	NA	0.018353950562727303	0.01919570016316345	Ser	Arg	TRUE	NA	2	1	1	0	0	0	0	0	0	0	0	0	0	0	0	0	0	0	0	0	0	0	0	0	0	0	0	0	0	0	0	0	0	0	0	0	0	0	0	0	0	0	0	0	0	0	0	0	0	0	0	0	0	0	0	0	0	0	0	0	0	0	0	0	0	0	35.12	FALSE	FALSE	FALSE	260	0.013
FNDC3Bp.His138Tyr	FNDC3B	0.0127326633805251	0.01039717196922437	0	0.036170514426518	NA	NA	NA	NA	NA	NA	0.018353950562727303	0.01919570016316345	Tyr	His	TRUE	NA	2	1	1	0	0	0	0	0	0	0	0	0	0	0	0	0	0	0	0	0	0	0	0	0	0	0	0	0	0	0	0	0	0	0	0	0	0	0	0	0	0	0	0	0	0	0	0	0	0	0	0	0	0	0	0	0	0	0	0	0	0	0	0	0	0	0	36.58	FALSE	FALSE	FALSE	260	0.013
FOXA2p.Ala164Ser	FOXA2	0.0127326633805251	0.01039717196922437	0	0.036170514426518	NA	NA	NA	NA	NA	NA	0.018353950562727303	0.01919570016316345	Ser	Ala	TRUE	NA	2	1	1	0	0	0	0	0	0	0	0	0	0	0	0	0	0	0	0	0	0	0	0	0	0	0	0	0	0	0	0	0	0	0	0	0	0	0	0	0	0	0	0	0	0	0	0	0	0	0	0	0	0	0	0	0	0	0	0	0	0	0	0	0	0	0	36.84	FALSE	FALSE	FALSE	260	0.013
FOXG1p.Asn360Lys	FOXG1	0.0127326633805251	0.01039717196922437	0	0.036170514426518	NA	NA	NA	NA	NA	NA	0.018353950562727303	0.01919570016316345	Lys	Asn	TRUE	NA	2	1	1	0	0	0	0	0	0	0	0	0	0	0	0	0	0	0	0	0	0	0	0	0	0	0	0	0	0	0	0	0	0	0	0	0	0	0	0	0	0	0	0	0	0	0	0	0	0	0	0	0	0	0	0	0	0	0	0	0	0	0	0	0	0	0	36.21	FALSE	FALSE	FALSE	260	0.013
FRMD1p.Arg169Cys	FRMD1	0.0127326633805251	0.01039717196922437	0	0.036170514426518	NA	NA	NA	NA	NA	NA	0.018353950562727303	0.01919570016316345	Cys	Arg	TRUE	NA	2	1	1	0	0	0	0	0	0	0	0	0	0	0	0	0	0	0	0	0	0	0	0	0	0	0	0	0	0	0	0	0	0	0	0	0	0	0	0	0	0	0	0	0	0	0	0	0	0	0	0	0	0	0	0	0	0	0	0	0	0	0	0	0	0	0	36.98	FALSE	FALSE	FALSE	260	0.013
FZD5p.Gly422Val	FZD5	0.0127326633805251	0.01039717196922437	0	0.036170514426518	NA	NA	NA	NA	NA	NA	0.018353950562727303	0.01919570016316345	Val	Gly	FALSE	NA	2	1	1	0	0	0	0	0	0	0	0	0	0	0	0	0	0	0	0	0	0	0	0	0	0	0	0	0	0	0	0	0	0	0	0	0	0	0	0	0	0	0	0	0	0	0	0	0	0	0	0	0	0	0	0	0	0	0	0	0	0	0	0	0	0	0	36.47	FALSE	TRUE	FALSE	260	0.013
GALNT9p.Arg236Gln	GALNT9	0.0127326633805251	0.01039717196922437	0	0.036170514426518	NA	NA	NA	NA	NA	NA	0.018353950562727303	0.01919570016316345	Gln	Arg	FALSE	NA	2	1	1	0	0	0	0	0	0	0	0	0	0	0	0	0	0	0	0	0	0	0	0	0	0	0	0	0	0	0	0	0	0	0	0	0	0	0	0	0	0	0	0	0	0	0	0	0	0	0	0	0	0	0	0	0	0	0	0	0	0	0	0	0	0	0	37.01	FALSE	FALSE	FALSE	260	0.013
GCp.Glu385Ter	GC	0.0127326633805251	0.01039717196922437	0	0.036170514426518	NA	NA	NA	NA	NA	NA	0.018353950562727303	0.01919570016316345	Ter	Glu	FALSE	NA	2	1	1	0	0	0	0	0	0	0	0	0	0	0	0	0	0	0	0	0	0	0	0	0	0	0	0	0	0	0	0	0	0	0	0	0	0	0	0	0	0	0	0	0	0	0	0	0	0	0	0	0	0	0	0	0	0	0	0	0	0	0	0	0	0	0	37.42	FALSE	FALSE	FALSE	260	0.013
GJA8p.Tyr92Ter	GJA8	0.0127326633805251	0.01039717196922437	0	0.036170514426518	NA	NA	NA	NA	NA	NA	0.018353950562727303	0.01919570016316345	Ter	Tyr	FALSE	NA	2	1	1	0	0	0	0	0	0	0	0	0	0	0	0	0	0	0	0	0	0	0	0	0	0	0	0	0	0	0	0	0	0	0	0	0	0	0	0	0	0	0	0	0	0	0	0	0	0	0	0	0	0	0	0	0	0	0	0	0	0	0	0	0	0	0	36.67	FALSE	FALSE	FALSE	260	0.013
GMIPp.Gly479Cys	GMIP	0.0127326633805251	0.01039717196922437	0	0.038197990141575	NA	NA	NA	NA	NA	NA	0.018353950562727303	0.01919570016316345	Cys	Gly	TRUE	NA	2	1	1	0	0	0	0	0	0	0	0	0	0	0	0	0	0	0	0	0	0	0	0	0	0	0	0	0	0	0	0	0	0	0	0	0	0	0	0	0	0	0	0	0	0	0	0	0	0	0	0	0	0	0	0	0	0	0	0	0	0	0	0	0	0	0	36.68	FALSE	FALSE	FALSE	260	0.013
GNB1Lp.Ala103Ser	GNB1L	0.0127326633805251	0.01039717196922437	0	0.036170514426518	NA	NA	NA	NA	NA	NA	0.018353950562727303	0.01919570016316345	Ser	Ala	TRUE	NA	2	1	1	0	0	0	0	0	0	0	0	0	0	0	0	0	0	0	0	0	0	0	0	0	0	0	0	0	0	0	0	0	0	0	0	0	0	0	0	0	0	0	0	0	0	0	0	0	0	0	0	0	0	0	0	0	0	0	0	0	0	0	0	0	0	0	37.45	FALSE	FALSE	FALSE	260	0.013
GPATCH4p.Glu306Lys	GPATCH4	0.0127326633805251	0.01039717196922437	0	0.036170514426518	NA	NA	NA	NA	NA	NA	0.018353950562727303	0.01919570016316345	Lys	Glu	TRUE	NA	2	1	1	0	0	0	0	0	0	0	0	0	0	0	0	0	0	0	0	0	0	0	0	0	0	0	0	0	0	0	0	0	0	0	0	0	0	0	0	0	0	0	0	0	0	0	0	0	0	0	0	0	0	0	0	0	0	0	0	0	0	0	0	0	0	0	36.65	FALSE	FALSE	FALSE	260	0.013
GPR32p.Ser346Leu	GPR32	0.0127326633805251	0.01039717196922437	0	0.036170514426518	NA	NA	NA	NA	NA	NA	0.018353950562727303	0.01919570016316345	Leu	Ser	FALSE	NA	2	1	1	0	0	0	0	0	0	0	0	0	0	0	0	0	0	0	0	0	0	0	0	0	0	0	0	0	0	0	0	0	0	0	0	0	0	0	0	0	0	0	0	0	0	0	0	0	0	0	0	0	0	0	0	0	0	0	0	0	0	0	0	0	0	0	36.39	FALSE	FALSE	FALSE	260	0.013
GRIN2Bp.Asp104Glu	GRIN2B	0.0127326633805251	0.01039717196922437	0	0.036170514426518	NA	NA	NA	NA	NA	NA	0.018353950562727303	0.01919570016316345	Glu	Asp	FALSE	NA	2	1	1	0	0	0	0	0	0	0	0	0	0	0	0	0	0	0	0	0	0	0	0	0	0	0	0	0	0	0	0	0	0	0	0	0	0	0	0	0	0	0	0	0	0	0	0	0	0	0	0	0	0	0	0	0	0	0	0	0	0	0	0	0	0	0	36.64	FALSE	FALSE	FALSE	260	0.013
GSG1Lp.Pro268His	GSG1L	0.0127326633805251	0.01039717196922437	0	0.036170514426518	NA	NA	NA	NA	NA	NA	0.018353950562727303	0.01919570016316345	His	Pro	TRUE	NA	2	1	1	0	0	0	0	0	0	0	0	0	0	0	0	0	0	0	0	0	0	0	0	0	0	0	0	0	0	0	0	0	0	0	0	0	0	0	0	0	0	0	0	0	0	0	0	0	0	0	0	0	0	0	0	0	0	0	0	0	0	0	0	0	0	0	36.63	FALSE	FALSE	FALSE	260	0.013
GSG1Lp.Ser240Tyr	GSG1L	0.0127326633805251	0.01039717196922437	0	0.038197990141575	NA	NA	NA	NA	NA	NA	0.018353950562727303	0.01919570016316345	Tyr	Ser	TRUE	NA	2	1	1	0	0	0	0	0	0	0	0	0	0	0	0	0	0	0	0	0	0	0	0	0	0	0	0	0	0	0	0	0	0	0	0	0	0	0	0	0	0	0	0	0	0	0	0	0	0	0	0	0	0	0	0	0	0	0	0	0	0	0	0	0	0	0	36.75	FALSE	FALSE	FALSE	260	0.013
HAPLN3p.His109Gln	HAPLN3	0.0127326633805251	0.01039717196922437	0	0.036170514426518	NA	NA	NA	NA	NA	NA	0.018353950562727303	0.01919570016316345	Gln	His	FALSE	NA	2	1	1	0	0	0	0	0	0	0	0	0	0	0	0	0	0	0	0	0	0	0	0	0	0	0	0	0	0	0	0	0	0	0	0	0	0	0	0	0	0	0	0	0	0	0	0	0	0	0	0	0	0	0	0	0	0	0	0	0	0	0	0	0	0	0	36.88	FALSE	FALSE	FALSE	260	0.013
HCN1p.Trp281Leu	HCN1	0.0127326633805251	0.01039717196922437	0	0.036221201319394	NA	NA	NA	NA	NA	NA	0.018353950562727303	0.01919570016316345	Leu	Trp	FALSE	NA	2	1	1	0	0	0	0	0	0	0	0	0	0	0	0	0	0	0	0	0	0	0	0	0	0	0	0	0	0	0	0	0	0	0	0	0	0	0	0	0	0	0	0	0	0	0	0	0	0	0	0	0	0	0	0	0	0	0	0	0	0	0	0	0	0	0	36.94	FALSE	FALSE	FALSE	260	0.013
HFM1p.Trp924Cys	HFM1	0.0127326633805251	0.01039717196922437	0	0.036170514426518	NA	NA	NA	NA	NA	NA	0.018353950562727303	0.01919570016316345	Cys	Trp	TRUE	NA	2	1	1	0	0	0	0	0	0	0	0	0	0	0	0	0	0	0	0	0	0	0	0	0	0	0	0	0	0	0	0	0	0	0	0	0	0	0	0	0	0	0	0	0	0	0	0	0	0	0	0	0	0	0	0	0	0	0	0	0	0	0	0	0	0	0	37.03	FALSE	FALSE	FALSE	260	0.013
HIVEP1p.Gly1979Cys	HIVEP1	0.0127326633805251	0.01039717196922437	0	0.036170514426518	NA	NA	NA	NA	NA	NA	0.018353950562727303	0.01919570016316345	Cys	Gly	TRUE	NA	2	1	1	0	0	0	0	0	0	0	0	0	0	0	0	0	0	0	0	0	0	0	0	0	0	0	0	0	0	0	0	0	0	0	0	0	0	0	0	0	0	0	0	0	0	0	0	0	0	0	0	0	0	0	0	0	0	0	0	0	0	0	0	0	0	0	36.64	FALSE	FALSE	FALSE	260	0.013
HOXA4p.Pro306Ser	HOXA4	0.0127326633805251	0.01039717196922437	0	0.036170514426518	NA	NA	NA	NA	NA	NA	0.018353950562727303	0.01919570016316345	Ser	Pro	TRUE	NA	2	1	1	0	0	0	0	0	0	0	0	0	0	0	0	0	0	0	0	0	0	0	0	0	0	0	0	0	0	0	0	0	0	0	0	0	0	0	0	0	0	0	0	0	0	0	0	0	0	0	0	0	0	0	0	0	0	0	0	0	0	0	0	0	0	0	36.79	FALSE	FALSE	FALSE	260	0.013
HRH2p.Ala237Asp	HRH2	0.0127326633805251	0.01039717196922437	0	0.038197990141575	NA	NA	NA	NA	NA	NA	0.018353950562727303	0.01919570016316345	Asp	Ala	FALSE	NA	2	1	1	0	0	0	0	0	0	0	0	0	0	0	0	0	0	0	0	0	0	0	0	0	0	0	0	0	0	0	0	0	0	0	0	0	0	0	0	0	0	0	0	0	0	0	0	0	0	0	0	0	0	0	0	0	0	0	0	0	0	0	0	0	0	0	36.49	FALSE	FALSE	FALSE	260	0.013
HS3ST5p.Arg311Ser	HS3ST5	0.0127326633805251	0.01039717196922437	0	0.036170514426518	NA	NA	NA	NA	NA	NA	0.018353950562727303	0.01919570016316345	Ser	Arg	TRUE	NA	2	1	1	0	0	0	0	0	0	0	0	0	0	0	0	0	0	0	0	0	0	0	0	0	0	0	0	0	0	0	0	0	0	0	0	0	0	0	0	0	0	0	0	0	0	0	0	0	0	0	0	0	0	0	0	0	0	0	0	0	0	0	0	0	0	0	37	FALSE	FALSE	FALSE	260	0.013
HYDINp.Pro449His	HYDIN	0.0127326633805251	0.01039717196922437	0	0.038197990141575	NA	NA	NA	NA	NA	NA	0.018353950562727303	0.01919570016316345	His	Pro	TRUE	NA	2	1	1	0	0	0	0	0	0	0	0	0	0	0	0	0	0	0	0	0	0	0	0	0	0	0	0	0	0	0	0	0	0	0	0	0	0	0	0	0	0	0	0	0	0	0	0	0	0	0	0	0	0	0	0	0	0	0	0	0	0	0	0	0	0	0	36.41	FALSE	FALSE	FALSE	260	0.013
IFNGp.Asn33Lys	IFNG	0.0127326633805251	0.01039717196922437	0	0.036170514426518	NA	NA	NA	NA	NA	NA	0.018353950562727303	0.01919570016316345	Lys	Asn	TRUE	NA	2	1	1	0	0	0	0	0	0	0	0	0	0	0	0	0	0	0	0	0	0	0	0	0	0	0	0	0	0	0	0	0	0	0	0	0	0	0	0	0	0	0	0	0	0	0	0	0	0	0	0	0	0	0	0	0	0	0	0	0	0	0	0	0	0	0	37.34	FALSE	FALSE	FALSE	260	0.013
IGDCC4p.Arg926Leu	IGDCC4	0.0127326633805251	0.01039717196922437	0	0.036170514426518	NA	NA	NA	NA	NA	NA	0.018353950562727303	0.01919570016316345	Leu	Arg	FALSE	NA	2	1	1	0	0	0	0	0	0	0	0	0	0	0	0	0	0	0	0	0	0	0	0	0	0	0	0	0	0	0	0	0	0	0	0	0	0	0	0	0	0	0	0	0	0	0	0	0	0	0	0	0	0	0	0	0	0	0	0	0	0	0	0	0	0	0	36.69	FALSE	FALSE	FALSE	260	0.013
IGKV2-24p.Gly109Trp	IGKV2-24	0.0127326633805251	0.01039717196922437	0	0.036221201319394	NA	NA	NA	NA	NA	NA	0.018353950562727303	0.01919570016316345	Trp	Gly	FALSE	NA	2	1	1	0	0	0	0	0	0	0	0	0	0	0	0	0	0	0	0	0	0	0	0	0	0	0	0	0	0	0	0	0	0	0	0	0	0	0	0	0	0	0	0	0	0	0	0	0	0	0	0	0	0	0	0	0	0	0	0	0	0	0	0	0	0	0	36.58	FALSE	FALSE	FALSE	260	0.013
IGKV2D-24p.Ser42Thr	IGKV2D-24	0.0127326633805251	0.01039717196922437	0	0.036170514426518	NA	NA	NA	NA	NA	NA	0.018353950562727303	0.01919570016316345	Thr	Ser	TRUE	NA	2	1	1	0	0	0	0	0	0	0	0	0	0	0	0	0	0	0	0	0	0	0	0	0	0	0	0	0	0	0	0	0	0	0	0	0	0	0	0	0	0	0	0	0	0	0	0	0	0	0	0	0	0	0	0	0	0	0	0	0	0	0	0	0	0	0	36.87	FALSE	FALSE	FALSE	260	0.013
IL31RAp.Leu609Gln	IL31RA	0.0127326633805251	0.01039717196922437	0	0.036170514426518	NA	NA	NA	NA	NA	NA	0.018353950562727303	0.01919570016316345	Gln	Leu	FALSE	NA	2	1	1	0	0	0	0	0	0	0	0	0	0	0	0	0	0	0	0	0	0	0	0	0	0	0	0	0	0	0	0	0	0	0	0	0	0	0	0	0	0	0	0	0	0	0	0	0	0	0	0	0	0	0	0	0	0	0	0	0	0	0	0	0	0	0	36.96	FALSE	FALSE	FALSE	260	0.013
ITIH2p.Met63Ile	ITIH2	0.0127326633805251	0.01039717196922437	0	0.036170514426518	NA	NA	NA	NA	NA	NA	0.018353950562727303	0.01919570016316345	Ile	Met	FALSE	NA	2	1	1	0	0	0	0	0	0	0	0	0	0	0	0	0	0	0	0	0	0	0	0	0	0	0	0	0	0	0	0	0	0	0	0	0	0	0	0	0	0	0	0	0	0	0	0	0	0	0	0	0	0	0	0	0	0	0	0	0	0	0	0	0	0	0	36.86	FALSE	FALSE	FALSE	260	0.013
ITIH5p.Arg459Gln	ITIH5	0.0127326633805251	0.01039717196922437	0	0.036170514426518	NA	NA	NA	NA	NA	NA	0.018353950562727303	0.01919570016316345	Gln	Arg	FALSE	NA	2	1	1	0	0	0	0	0	0	0	0	0	0	0	0	0	0	0	0	0	0	0	0	0	0	0	0	0	0	0	0	0	0	0	0	0	0	0	0	0	0	0	0	0	0	0	0	0	0	0	0	0	0	0	0	0	0	0	0	0	0	0	0	0	0	0	36.36	FALSE	FALSE	FALSE	260	0.013
KCNB2p.Pro276Thr	KCNB2	0.0127326633805251	0.01039717196922437	0	0.036170514426518	NA	NA	NA	NA	NA	NA	0.018353950562727303	0.01919570016316345	Thr	Pro	TRUE	NA	2	1	1	0	0	0	0	0	0	0	0	0	0	0	0	0	0	0	0	0	0	0	0	0	0	0	0	0	0	0	0	0	0	0	0	0	0	0	0	0	0	0	0	0	0	0	0	0	0	0	0	0	0	0	0	0	0	0	0	0	0	0	0	0	0	0	37.02	FALSE	FALSE	FALSE	260	0.013
KCNH8p.Met888Ile	KCNH8	0.0127326633805251	0.01039717196922437	0	0.038197990141575	NA	NA	NA	NA	NA	NA	0.018353950562727303	0.01919570016316345	Ile	Met	FALSE	NA	2	1	1	0	0	0	0	0	0	0	0	0	0	0	0	0	0	0	0	0	0	0	0	0	0	0	0	0	0	0	0	0	0	0	0	0	0	0	0	0	0	0	0	0	0	0	0	0	0	0	0	0	0	0	0	0	0	0	0	0	0	0	0	0	0	0	36.47	FALSE	FALSE	FALSE	260	0.013
KCNN4p.His299Gln	KCNN4	0.0127326633805251	0.01039717196922437	0	0.036170514426518	NA	NA	NA	NA	NA	NA	0.018353950562727303	0.01919570016316345	Gln	His	FALSE	NA	2	1	1	0	0	0	0	0	0	0	0	0	0	0	0	0	0	0	0	0	0	0	0	0	0	0	0	0	0	0	0	0	0	0	0	0	0	0	0	0	0	0	0	0	0	0	0	0	0	0	0	0	0	0	0	0	0	0	0	0	0	0	0	0	0	0	36.9	FALSE	FALSE	FALSE	260	0.013
KCNV2p.Gly175Arg	KCNV2	0.0127326633805251	0.01039717196922437	0	0.036170514426518	NA	NA	NA	NA	NA	NA	0.018353950562727303	0.01919570016316345	Arg	Gly	TRUE	NA	2	1	1	0	0	0	0	0	0	0	0	0	0	0	0	0	0	0	0	0	0	0	0	0	0	0	0	0	0	0	0	0	0	0	0	0	0	0	0	0	0	0	0	0	0	0	0	0	0	0	0	0	0	0	0	0	0	0	0	0	0	0	0	0	0	0	36.99	FALSE	FALSE	FALSE	260	0.013
KEAP1p.Arg320Trp	KEAP1	0.0127326633805251	0.01039717196922437	0	0.038197990141575	NA	NA	NA	NA	NA	NA	0.018353950562727303	0.01919570016316345	Trp	Arg	FALSE	1	2	1	1	0	0	0	0	0	0	0	0	0	0	0	0	0	0	0	0	0	0	0	0	0	0	0	0	0	0	0	0	0	0	0	0	0	0	0	0	0	0	0	0	0	0	0	0	0	0	0	0	0	0	0	0	0	0	0	0	0	0	0	0	0	0	0	36.23	FALSE	FALSE	FALSE	260	0.013
KIAA0319Lp.Thr514Ala	KIAA0319L	0.0127326633805251	0.01039717196922437	0	0.036170514426518	NA	NA	NA	NA	NA	NA	0.018353950562727303	0.01919570016316345	Ala	Thr	FALSE	NA	2	1	1	0	0	0	0	0	0	0	0	0	0	0	0	0	0	0	0	0	0	0	0	0	0	0	0	0	0	0	0	0	0	0	0	0	0	0	0	0	0	0	0	0	0	0	0	0	0	0	0	0	0	0	0	0	0	0	0	0	0	0	0	0	0	0	36.44	FALSE	FALSE	FALSE	260	0.013
KIAA0586p.Thr69Lys	KIAA0586	0.0127326633805251	0.01039717196922437	0	0.036170514426518	NA	NA	NA	NA	NA	NA	0.018353950562727303	0.01919570016316345	Lys	Thr	TRUE	NA	2	1	1	0	0	0	0	0	0	0	0	0	0	0	0	0	0	0	0	0	0	0	0	0	0	0	0	0	0	0	0	0	0	0	0	0	0	0	0	0	0	0	0	0	0	0	0	0	0	0	0	0	0	0	0	0	0	0	0	0	0	0	0	0	0	0	36.79	FALSE	FALSE	FALSE	260	0.013
KIAA1549Lp.Asp866Asn	KIAA1549L	0.0127326633805251	0.01039717196922437	0	0.036170514426518	NA	NA	NA	NA	NA	NA	0.018353950562727303	0.01919570016316345	Asn	Asp	FALSE	NA	2	1	1	0	0	0	0	0	0	0	0	0	0	0	0	0	0	0	0	0	0	0	0	0	0	0	0	0	0	0	0	0	0	0	0	0	0	0	0	0	0	0	0	0	0	0	0	0	0	0	0	0	0	0	0	0	0	0	0	0	0	0	0	0	0	0	36.33	FALSE	FALSE	FALSE	260	0.013
KLF3p.Lys243Asn	KLF3	0.0127326633805251	0.01039717196922437	0	0.036170514426518	NA	NA	NA	NA	NA	NA	0.018353950562727303	0.01919570016316345	Asn	Lys	FALSE	NA	2	1	1	0	0	0	0	0	0	0	0	0	0	0	0	0	0	0	0	0	0	0	0	0	0	0	0	0	0	0	0	0	0	0	0	0	0	0	0	0	0	0	0	0	0	0	0	0	0	0	0	0	0	0	0	0	0	0	0	0	0	0	0	0	0	0	36.94	FALSE	FALSE	FALSE	260	0.013
KLHL38p.Arg456Gly	KLHL38	0.0127326633805251	0.01039717196922437	0	0.036170514426518	NA	NA	NA	NA	NA	NA	0.018353950562727303	0.01919570016316345	Gly	Arg	FALSE	NA	2	1	1	0	0	0	0	0	0	0	0	0	0	0	0	0	0	0	0	0	0	0	0	0	0	0	0	0	0	0	0	0	0	0	0	0	0	0	0	0	0	0	0	0	0	0	0	0	0	0	0	0	0	0	0	0	0	0	0	0	0	0	0	0	0	0	37.12	FALSE	FALSE	FALSE	260	0.013
KMT2Ap.Ile1428Val	KMT2A	0.0127326633805251	0.01039717196922437	0	0.036170514426518	NA	NA	NA	NA	NA	NA	0.018353950562727303	0.01919570016316345	Val	Ile	FALSE	1	2	1	1	0	0	0	0	0	0	0	0	0	0	0	0	0	0	0	0	0	0	0	0	0	0	0	0	0	0	0	0	0	0	0	0	0	0	0	0	0	0	0	0	0	0	0	0	0	0	0	0	0	0	0	0	0	0	0	0	0	0	0	0	0	0	0	36.37	FALSE	FALSE	FALSE	260	0.013
KRT72p.Glu356Ter	KRT72	0.0127326633805251	0.01039717196922437	0	0.036170514426518	NA	NA	NA	NA	NA	NA	0.018353950562727303	0.01919570016316345	Ter	Glu	FALSE	NA	2	1	1	0	0	0	0	0	0	0	0	0	0	0	0	0	0	0	0	0	0	0	0	0	0	0	0	0	0	0	0	0	0	0	0	0	0	0	0	0	0	0	0	0	0	0	0	0	0	0	0	0	0	0	0	0	0	0	0	0	0	0	0	0	0	0	37.37	FALSE	FALSE	FALSE	260	0.013
KRTAP21-2p.Ser55Tyr	KRTAP21-2	0.0127326633805251	0.01039717196922437	0	0.036170514426518	NA	NA	NA	NA	NA	NA	0.018353950562727303	0.01919570016316345	Tyr	Ser	TRUE	NA	2	1	1	0	0	0	0	0	0	0	0	0	0	0	0	0	0	0	0	0	0	0	0	0	0	0	0	0	0	0	0	0	0	0	0	0	0	0	0	0	0	0	0	0	0	0	0	0	0	0	0	0	0	0	0	0	0	0	0	0	0	0	0	0	0	0	36.7	FALSE	FALSE	FALSE	260	0.013
L3MBTL4p.Gly392Cys	L3MBTL4	0.0127326633805251	0.01039717196922437	0	0.036170514426518	NA	NA	NA	NA	NA	NA	0.018353950562727303	0.01919570016316345	Cys	Gly	TRUE	NA	2	1	1	0	0	0	0	0	0	0	0	0	0	0	0	0	0	0	0	0	0	0	0	0	0	0	0	0	0	0	0	0	0	0	0	0	0	0	0	0	0	0	0	0	0	0	0	0	0	0	0	0	0	0	0	0	0	0	0	0	0	0	0	0	0	0	36.31	FALSE	FALSE	FALSE	260	0.013
LAMA2p.Val1288Ile	LAMA2	0.0127326633805251	0.01039717196922437	0	0.036170514426518	NA	NA	NA	NA	NA	NA	0.018353950562727303	0.01919570016316345	Ile	Val	FALSE	NA	2	1	1	0	0	0	0	0	0	0	0	0	0	0	0	0	0	0	0	0	0	0	0	0	0	0	0	0	0	0	0	0	0	0	0	0	0	0	0	0	0	0	0	0	0	0	0	0	0	0	0	0	0	0	0	0	0	0	0	0	0	0	0	0	0	0	37.08	FALSE	FALSE	FALSE	260	0.013
LAMC3p.Pro1522Gln	LAMC3	0.0127326633805251	0.01039717196922437	0	0.036170514426518	NA	NA	NA	NA	NA	NA	0.018353950562727303	0.01919570016316345	Gln	Pro	FALSE	NA	2	1	1	0	0	0	0	0	0	0	0	0	0	0	0	0	0	0	0	0	0	0	0	0	0	0	0	0	0	0	0	0	0	0	0	0	0	0	0	0	0	0	0	0	0	0	0	0	0	0	0	0	0	0	0	0	0	0	0	0	0	0	0	0	0	0	35.88	FALSE	FALSE	FALSE	260	0.013
LARP1p.Arg163Ter	LARP1	0.0127326633805251	0.01039717196922437	0	0.036170514426518	NA	NA	NA	NA	NA	NA	0.018353950562727303	0.01919570016316345	Ter	Arg	FALSE	NA	2	1	1	0	0	0	0	0	0	0	0	0	0	0	0	0	0	0	0	0	0	0	0	0	0	0	0	0	0	0	0	0	0	0	0	0	0	0	0	0	0	0	0	0	0	0	0	0	0	0	0	0	0	0	0	0	0	0	0	0	0	0	0	0	0	0	37.12	FALSE	FALSE	FALSE	260	0.013
LCE1Dp.Gly98Val	LCE1D	0.0127326633805251	0.01039717196922437	0	0.038197990141575	NA	NA	NA	NA	NA	NA	0.018353950562727303	0.01919570016316345	Val	Gly	FALSE	NA	2	1	1	0	0	0	0	0	0	0	0	0	0	0	0	0	0	0	0	0	0	0	0	0	0	0	0	0	0	0	0	0	0	0	0	0	0	0	0	0	0	0	0	0	0	0	0	0	0	0	0	0	0	0	0	0	0	0	0	0	0	0	0	0	0	0	36.52	FALSE	FALSE	FALSE	260	0.013
LHX4p.Gln35Lys	LHX4	0.0127326633805251	0.01039717196922437	0	0.036170514426518	NA	NA	NA	NA	NA	NA	0.018353950562727303	0.01919570016316345	Lys	Gln	TRUE	NA	2	1	1	0	0	0	0	0	0	0	0	0	0	0	0	0	0	0	0	0	0	0	0	0	0	0	0	0	0	0	0	0	0	0	0	0	0	0	0	0	0	0	0	0	0	0	0	0	0	0	0	0	0	0	0	0	0	0	0	0	0	0	0	0	0	0	36.64	FALSE	FALSE	FALSE	260	0.013
LILRA2p.Gly290Trp	LILRA2	0.0127326633805251	0.01039717196922437	0	0.036170514426518	NA	NA	NA	NA	NA	NA	0.018353950562727303	0.01919570016316345	Trp	Gly	FALSE	NA	2	1	1	0	0	0	0	0	0	0	0	0	0	0	0	0	0	0	0	0	0	0	0	0	0	0	0	0	0	0	0	0	0	0	0	0	0	0	0	0	0	0	0	0	0	0	0	0	0	0	0	0	0	0	0	0	0	0	0	0	0	0	0	0	0	0	37.03	FALSE	FALSE	FALSE	260	0.013
LILRB5p.Asp61Asn	LILRB5	0.0127326633805251	0.01039717196922437	0	0.036170514426518	NA	NA	NA	NA	NA	NA	0.018353950562727303	0.01919570016316345	Asn	Asp	FALSE	NA	2	1	1	0	0	0	0	0	0	0	0	0	0	0	0	0	0	0	0	0	0	0	0	0	0	0	0	0	0	0	0	0	0	0	0	0	0	0	0	0	0	0	0	0	0	0	0	0	0	0	0	0	0	0	0	0	0	0	0	0	0	0	0	0	0	0	36.68	FALSE	FALSE	FALSE	260	0.013
LOXL2p.Arg59Leu	LOXL2	0.0127326633805251	0.01039717196922437	0	0.036170514426518	NA	NA	NA	NA	NA	NA	0.018353950562727303	0.01919570016316345	Leu	Arg	FALSE	NA	2	1	1	0	0	0	0	0	0	0	0	0	0	0	0	0	0	0	0	0	0	0	0	0	0	0	0	0	0	0	0	0	0	0	0	0	0	0	0	0	0	0	0	0	0	0	0	0	0	0	0	0	0	0	0	0	0	0	0	0	0	0	0	0	0	0	36.89	FALSE	FALSE	FALSE	260	0.013
LRIG3p.Ile375Val	LRIG3	0.0127326633805251	0.01039717196922437	0	0.038197990141575	NA	NA	NA	NA	NA	NA	0.018353950562727303	0.01919570016316345	Val	Ile	FALSE	1	2	1	1	0	0	0	0	0	0	0	0	0	0	0	0	0	0	0	0	0	0	0	0	0	0	0	0	0	0	0	0	0	0	0	0	0	0	0	0	0	0	0	0	0	0	0	0	0	0	0	0	0	0	0	0	0	0	0	0	0	0	0	0	0	0	0	36.5	FALSE	FALSE	FALSE	260	0.013
LRP1Bp.Gly3700Ter	LRP1B	0.0127326633805251	0.01039717196922437	0	0.036170514426518	NA	NA	NA	NA	NA	NA	0.018353950562727303	0.01919570016316345	Ter	Gly	FALSE	1	2	1	1	0	0	0	0	0	0	0	0	0	0	0	0	0	0	0	0	0	0	0	0	0	0	0	0	0	0	0	0	0	0	0	0	0	0	0	0	0	0	0	0	0	0	0	0	0	0	0	0	0	0	0	0	0	0	0	0	0	0	0	0	0	0	0	36.81	FALSE	FALSE	FALSE	260	0.013
LRRC66p.Trp405Cys	LRRC66	0.0127326633805251	0.01039717196922437	0	0.036170514426518	NA	NA	NA	NA	NA	NA	0.018353950562727303	0.01919570016316345	Cys	Trp	TRUE	NA	2	1	1	0	0	0	0	0	0	0	0	0	0	0	0	0	0	0	0	0	0	0	0	0	0	0	0	0	0	0	0	0	0	0	0	0	0	0	0	0	0	0	0	0	0	0	0	0	0	0	0	0	0	0	0	0	0	0	0	0	0	0	0	0	0	0	36.74	FALSE	FALSE	FALSE	260	0.013
LRRK2p.His1758Tyr	LRRK2	0.0127326633805251	0.01039717196922437	0	0.038197990141575	NA	NA	NA	NA	NA	NA	0.018353950562727303	0.01919570016316345	Tyr	His	TRUE	NA	2	1	1	0	0	0	0	0	0	0	0	0	0	0	0	0	0	0	0	0	0	0	0	0	0	0	0	0	0	0	0	0	0	0	0	0	0	0	0	0	0	0	0	0	0	0	0	0	0	0	0	0	0	0	0	0	0	0	0	0	0	0	0	0	0	0	36.24	FALSE	FALSE	FALSE	260	0.013
MAGEB6p.Arg46Ser	MAGEB6	0.0127326633805251	0.01039717196922437	0	0.036170514426518	NA	NA	NA	NA	NA	NA	0.018353950562727303	0.01919570016316345	Ser	Arg	TRUE	NA	2	1	1	0	0	0	0	0	0	0	0	0	0	0	0	0	0	0	0	0	0	0	0	0	0	0	0	0	0	0	0	0	0	0	0	0	0	0	0	0	0	0	0	0	0	0	0	0	0	0	0	0	0	0	0	0	0	0	0	0	0	0	0	0	0	0	36.79	FALSE	FALSE	FALSE	260	0.013
MAP2K2p.Met150Leu	MAP2K2	0.0127326633805251	0.01039717196922437	0	0.036170514426518	NA	NA	NA	NA	NA	NA	0.018353950562727303	0.01919570016316345	Leu	Met	FALSE	1	2	1	1	0	0	0	0	0	0	0	0	0	0	0	0	0	0	0	0	0	0	0	0	0	0	0	0	0	0	0	0	0	0	0	0	0	0	0	0	0	0	0	0	0	0	0	0	0	0	0	0	0	0	0	0	0	0	0	0	0	0	0	0	0	0	0	36.12	TRUE	FALSE	FALSE	260	0.013
MAP3K2p.Arg380Ile	MAP3K2	0.0127326633805251	0.01039717196922437	0	0.036170514426518	NA	NA	NA	NA	NA	NA	0.018353950562727303	0.01919570016316345	Ile	Arg	FALSE	NA	2	1	1	0	0	0	0	0	0	0	0	0	0	0	0	0	0	0	0	0	0	0	0	0	0	0	0	0	0	0	0	0	0	0	0	0	0	0	0	0	0	0	0	0	0	0	0	0	0	0	0	0	0	0	0	0	0	0	0	0	0	0	0	0	0	0	36.57	FALSE	FALSE	FALSE	260	0.013
MAPTp.Pro493Gln	MAPT	0.0127326633805251	0.01039717196922437	0	0.036170514426518	NA	NA	NA	NA	NA	NA	0.018353950562727303	0.01919570016316345	Gln	Pro	FALSE	NA	2	1	1	0	0	0	0	0	0	0	0	0	0	0	0	0	0	0	0	0	0	0	0	0	0	0	0	0	0	0	0	0	0	0	0	0	0	0	0	0	0	0	0	0	0	0	0	0	0	0	0	0	0	0	0	0	0	0	0	0	0	0	0	0	0	0	37.09	FALSE	FALSE	FALSE	260	0.013
MARK1p.Gly537Ala	MARK1	0.0127326633805251	0.01039717196922437	0	0.036170514426518	NA	NA	NA	NA	NA	NA	0.018353950562727303	0.01919570016316345	Ala	Gly	FALSE	NA	2	1	1	0	0	0	0	0	0	0	0	0	0	0	0	0	0	0	0	0	0	0	0	0	0	0	0	0	0	0	0	0	0	0	0	0	0	0	0	0	0	0	0	0	0	0	0	0	0	0	0	0	0	0	0	0	0	0	0	0	0	0	0	0	0	0	36.03	FALSE	FALSE	FALSE	260	0.013
MC1Rp.Arg34Trp	MC1R	0.0127326633805251	0.01039717196922437	0	0.036170514426518	NA	NA	NA	NA	NA	NA	0.018353950562727303	0.01919570016316345	Trp	Arg	FALSE	NA	2	1	1	0	0	0	0	0	0	0	0	0	0	0	0	0	0	0	0	0	0	0	0	0	0	0	0	0	0	0	0	0	0	0	0	0	0	0	0	0	0	0	0	0	0	0	0	0	0	0	0	0	0	0	0	0	0	0	0	0	0	0	0	0	0	0	36.66	FALSE	FALSE	FALSE	260	0.013
MC4Rp.Ile125Thr	MC4R	0.0127326633805251	0.01039717196922437	0	0.036170514426518	NA	NA	NA	NA	NA	NA	0.018353950562727303	0.01919570016316345	Thr	Ile	TRUE	NA	2	1	1	0	0	0	0	0	0	0	0	0	0	0	0	0	0	0	0	0	0	0	0	0	0	0	0	0	0	0	0	0	0	0	0	0	0	0	0	0	0	0	0	0	0	0	0	0	0	0	0	0	0	0	0	0	0	0	0	0	0	0	0	0	0	0	36.93	FALSE	FALSE	FALSE	260	0.013
METTL21Cp.Pro60Thr	METTL21C	0.0127326633805251	0.01039717196922437	0	0.036221201319394	NA	NA	NA	NA	NA	NA	0.018353950562727303	0.01919570016316345	Thr	Pro	TRUE	NA	2	1	1	0	0	0	0	0	0	0	0	0	0	0	0	0	0	0	0	0	0	0	0	0	0	0	0	0	0	0	0	0	0	0	0	0	0	0	0	0	0	0	0	0	0	0	0	0	0	0	0	0	0	0	0	0	0	0	0	0	0	0	0	0	0	0	36.91	FALSE	FALSE	FALSE	260	0.013
MICAL3p.Val860Met	MICAL3	0.0127326633805251	0.01039717196922437	0	0.036170514426518	NA	NA	NA	NA	NA	NA	0.018353950562727303	0.01919570016316345	Met	Val	FALSE	NA	2	1	1	0	0	0	0	0	0	0	0	0	0	0	0	0	0	0	0	0	0	0	0	0	0	0	0	0	0	0	0	0	0	0	0	0	0	0	0	0	0	0	0	0	0	0	0	0	0	0	0	0	0	0	0	0	0	0	0	0	0	0	0	0	0	0	37.03	FALSE	FALSE	FALSE	260	0.013
MMRN1p.Pro45Thr	MMRN1	0.0127326633805251	0.01039717196922437	0	0.036170514426518	NA	NA	NA	NA	NA	NA	0.018353950562727303	0.01919570016316345	Thr	Pro	TRUE	NA	2	1	1	0	0	0	0	0	0	0	0	0	0	0	0	0	0	0	0	0	0	0	0	0	0	0	0	0	0	0	0	0	0	0	0	0	0	0	0	0	0	0	0	0	0	0	0	0	0	0	0	0	0	0	0	0	0	0	0	0	0	0	0	0	0	0	35.47	FALSE	FALSE	FALSE	260	0.013
MMRN1p.Pro954Thr	MMRN1	0.0127326633805251	0.01039717196922437	0	0.036170514426518	NA	NA	NA	NA	NA	NA	0.018353950562727303	0.01919570016316345	Thr	Pro	TRUE	NA	2	1	1	0	0	0	0	0	0	0	0	0	0	0	0	0	0	0	0	0	0	0	0	0	0	0	0	0	0	0	0	0	0	0	0	0	0	0	0	0	0	0	0	0	0	0	0	0	0	0	0	0	0	0	0	0	0	0	0	0	0	0	0	0	0	0	36.49	FALSE	FALSE	FALSE	260	0.013
MORF4L1p.Glu184Ter	MORF4L1	0.0127326633805251	0.01039717196922437	0	0.036170514426518	NA	NA	NA	NA	NA	NA	0.018353950562727303	0.01919570016316345	Ter	Glu	FALSE	NA	2	1	1	0	0	0	0	0	0	0	0	0	0	0	0	0	0	0	0	0	0	0	0	0	0	0	0	0	0	0	0	0	0	0	0	0	0	0	0	0	0	0	0	0	0	0	0	0	0	0	0	0	0	0	0	0	0	0	0	0	0	0	0	0	0	0	37.22	FALSE	FALSE	FALSE	260	0.013
MS4A14p.Leu51Met	MS4A14	0.0127326633805251	0.01039717196922437	0	0.036170514426518	NA	NA	NA	NA	NA	NA	0.018353950562727303	0.01919570016316345	Met	Leu	FALSE	NA	2	1	1	0	0	0	0	0	0	0	0	0	0	0	0	0	0	0	0	0	0	0	0	0	0	0	0	0	0	0	0	0	0	0	0	0	0	0	0	0	0	0	0	0	0	0	0	0	0	0	0	0	0	0	0	0	0	0	0	0	0	0	0	0	0	0	36.78	FALSE	FALSE	FALSE	260	0.013
MS4A4Ap.Pro214Leu	MS4A4A	0.0127326633805251	0.01039717196922437	0	0.036170514426518	NA	NA	NA	NA	NA	NA	0.018353950562727303	0.01919570016316345	Leu	Pro	FALSE	NA	2	1	1	0	0	0	0	0	0	0	0	0	0	0	0	0	0	0	0	0	0	0	0	0	0	0	0	0	0	0	0	0	0	0	0	0	0	0	0	0	0	0	0	0	0	0	0	0	0	0	0	0	0	0	0	0	0	0	0	0	0	0	0	0	0	0	36.81	FALSE	FALSE	FALSE	260	0.013
MTMR7p.Cys90Ter	MTMR7	0.0127326633805251	0.01039717196922437	0	0.038197990141575	NA	NA	NA	NA	NA	NA	0.018353950562727303	0.01919570016316345	Ter	Cys	FALSE	NA	2	1	1	0	0	0	0	0	0	0	0	0	0	0	0	0	0	0	0	0	0	0	0	0	0	0	0	0	0	0	0	0	0	0	0	0	0	0	0	0	0	0	0	0	0	0	0	0	0	0	0	0	0	0	0	0	0	0	0	0	0	0	0	0	0	0	36.59	FALSE	FALSE	FALSE	260	0.013
MUC7p.Pro177Gln	MUC7	0.0127326633805251	0.01039717196922437	0	0.036170514426518	NA	NA	NA	NA	NA	NA	0.018353950562727303	0.01919570016316345	Gln	Pro	FALSE	NA	2	1	1	0	0	0	0	0	0	0	0	0	0	0	0	0	0	0	0	0	0	0	0	0	0	0	0	0	0	0	0	0	0	0	0	0	0	0	0	0	0	0	0	0	0	0	0	0	0	0	0	0	0	0	0	0	0	0	0	0	0	0	0	0	0	0	35.800000000000004	FALSE	FALSE	FALSE	260	0.013
MYH14p.Arg879Leu	MYH14	0.0127326633805251	0.01039717196922437	0	0.038197990141575	NA	NA	NA	NA	NA	NA	0.018353950562727303	0.01919570016316345	Leu	Arg	FALSE	NA	2	1	1	0	0	0	0	0	0	0	0	0	0	0	0	0	0	0	0	0	0	0	0	0	0	0	0	0	0	0	0	0	0	0	0	0	0	0	0	0	0	0	0	0	0	0	0	0	0	0	0	0	0	0	0	0	0	0	0	0	0	0	0	0	0	0	35.92	FALSE	FALSE	FALSE	260	0.013
MYO15Ap.Val2761Met	MYO15A	0.0127326633805251	0.01039717196922437	0	0.036170514426518	NA	NA	NA	NA	NA	NA	0.018353950562727303	0.01919570016316345	Met	Val	FALSE	NA	2	1	1	0	0	0	0	0	0	0	0	0	0	0	0	0	0	0	0	0	0	0	0	0	0	0	0	0	0	0	0	0	0	0	0	0	0	0	0	0	0	0	0	0	0	0	0	0	0	0	0	0	0	0	0	0	0	0	0	0	0	0	0	0	0	0	36.83	FALSE	FALSE	FALSE	260	0.013
MYT1Lp.Pro490Gln	MYT1L	0.0127326633805251	0.01039717196922437	0	0.036170514426518	NA	NA	NA	NA	NA	NA	0.018353950562727303	0.01919570016316345	Gln	Pro	FALSE	NA	2	1	1	0	0	0	0	0	0	0	0	0	0	0	0	0	0	0	0	0	0	0	0	0	0	0	0	0	0	0	0	0	0	0	0	0	0	0	0	0	0	0	0	0	0	0	0	0	0	0	0	0	0	0	0	0	0	0	0	0	0	0	0	0	0	0	36.92	FALSE	FALSE	FALSE	260	0.013
NAP1L3p.His385Gln	NAP1L3	0.0127326633805251	0.01039717196922437	0	0.038197990141575	NA	NA	NA	NA	NA	NA	0.018353950562727303	0.01919570016316345	Gln	His	FALSE	NA	2	1	1	0	0	0	0	0	0	0	0	0	0	0	0	0	0	0	0	0	0	0	0	0	0	0	0	0	0	0	0	0	0	0	0	0	0	0	0	0	0	0	0	0	0	0	0	0	0	0	0	0	0	0	0	0	0	0	0	0	0	0	0	0	0	0	37.15	FALSE	FALSE	FALSE	260	0.013
NDNp.Lys284Thr	NDN	0.0127326633805251	0.01039717196922437	0	0.038197990141575	NA	NA	NA	NA	NA	NA	0.018353950562727303	0.01919570016316345	Thr	Lys	TRUE	NA	2	1	1	0	0	0	0	0	0	0	0	0	0	0	0	0	0	0	0	0	0	0	0	0	0	0	0	0	0	0	0	0	0	0	0	0	0	0	0	0	0	0	0	0	0	0	0	0	0	0	0	0	0	0	0	0	0	0	0	0	0	0	0	0	0	0	36.22	FALSE	FALSE	FALSE	260	0.013
NDST4p.Leu407Met	NDST4	0.0127326633805251	0.01039717196922437	0	0.036170514426518	NA	NA	NA	NA	NA	NA	0.018353950562727303	0.01919570016316345	Met	Leu	FALSE	NA	2	1	1	0	0	0	0	0	0	0	0	0	0	0	0	0	0	0	0	0	0	0	0	0	0	0	0	0	0	0	0	0	0	0	0	0	0	0	0	0	0	0	0	0	0	0	0	0	0	0	0	0	0	0	0	0	0	0	0	0	0	0	0	0	0	0	36.88	FALSE	FALSE	FALSE	260	0.013
NDST4p.Trp543Ser	NDST4	0.0127326633805251	0.01039717196922437	0	0.036170514426518	NA	NA	NA	NA	NA	NA	0.018353950562727303	0.01919570016316345	Ser	Trp	TRUE	NA	2	1	1	0	0	0	0	0	0	0	0	0	0	0	0	0	0	0	0	0	0	0	0	0	0	0	0	0	0	0	0	0	0	0	0	0	0	0	0	0	0	0	0	0	0	0	0	0	0	0	0	0	0	0	0	0	0	0	0	0	0	0	0	0	0	0	36.99	FALSE	FALSE	FALSE	260	0.013
NFE2L2p.Glu79Val	NFE2L2	0.0127326633805251	0.01039717196922437	0	0.036170514426518	NA	NA	NA	NA	NA	NA	0.018353950562727303	0.01919570016316345	Val	Glu	FALSE	1	2	1	1	0	0	0	0	0	0	0	0	0	0	0	0	0	0	0	0	0	0	0	0	0	0	0	0	0	0	0	0	0	0	0	0	0	0	0	0	0	0	0	0	0	0	0	0	0	0	0	0	0	0	0	0	0	0	0	0	0	0	0	0	0	0	0	36.57	FALSE	FALSE	FALSE	260	0.013
NLRP3p.Ser397Ile	NLRP3	0.0127326633805251	0.01039717196922437	0	0.036170514426518	NA	NA	NA	NA	NA	NA	0.018353950562727303	0.01919570016316345	Ile	Ser	FALSE	NA	2	1	1	0	0	0	0	0	0	0	0	0	0	0	0	0	0	0	0	0	0	0	0	0	0	0	0	0	0	0	0	0	0	0	0	0	0	0	0	0	0	0	0	0	0	0	0	0	0	0	0	0	0	0	0	0	0	0	0	0	0	0	0	0	0	0	37.1	FALSE	FALSE	FALSE	260	0.013
NMUR1p.Val185Ile	NMUR1	0.0127326633805251	0.01039717196922437	0	0.036170514426518	NA	NA	NA	NA	NA	NA	0.018353950562727303	0.01919570016316345	Ile	Val	FALSE	NA	2	1	1	0	0	0	0	0	0	0	0	0	0	0	0	0	0	0	0	0	0	0	0	0	0	0	0	0	0	0	0	0	0	0	0	0	0	0	0	0	0	0	0	0	0	0	0	0	0	0	0	0	0	0	0	0	0	0	0	0	0	0	0	0	0	0	36.19	FALSE	FALSE	FALSE	260	0.013
NOTCH4p.Pro1295Leu	NOTCH4	0.0127326633805251	0.01039717196922437	0	0.036170514426518	NA	NA	NA	NA	NA	NA	0.018353950562727303	0.01919570016316345	Leu	Pro	FALSE	NA	2	1	1	0	0	0	0	0	0	0	0	0	0	0	0	0	0	0	0	0	0	0	0	0	0	0	0	0	0	0	0	0	0	0	0	0	0	0	0	0	0	0	0	0	0	0	0	0	0	0	0	0	0	0	0	0	0	0	0	0	0	0	0	0	0	0	36.96	FALSE	FALSE	FALSE	260	0.013
NPC1L1p.Val1296Ile	NPC1L1	0.0127326633805251	0.01039717196922437	0	0.036170514426518	NA	NA	NA	NA	NA	NA	0.018353950562727303	0.01919570016316345	Ile	Val	FALSE	NA	2	1	1	0	0	0	0	0	0	0	0	0	0	0	0	0	0	0	0	0	0	0	0	0	0	0	0	0	0	0	0	0	0	0	0	0	0	0	0	0	0	0	0	0	0	0	0	0	0	0	0	0	0	0	0	0	0	0	0	0	0	0	0	0	0	0	36.07	FALSE	FALSE	FALSE	260	0.013
NPY2Rp.Gly170Val	NPY2R	0.0127326633805251	0.01039717196922437	0	0.036170514426518	NA	NA	NA	NA	NA	NA	0.018353950562727303	0.01919570016316345	Val	Gly	FALSE	NA	2	1	1	0	0	0	0	0	0	0	0	0	0	0	0	0	0	0	0	0	0	0	0	0	0	0	0	0	0	0	0	0	0	0	0	0	0	0	0	0	0	0	0	0	0	0	0	0	0	0	0	0	0	0	0	0	0	0	0	0	0	0	0	0	0	0	36.77	FALSE	FALSE	FALSE	260	0.013
NRCAMp.Trp180Ter	NRCAM	0.0127326633805251	0.01039717196922437	0	0.036170514426518	NA	NA	NA	NA	NA	NA	0.018353950562727303	0.01919570016316345	Ter	Trp	FALSE	NA	2	1	1	0	0	0	0	0	0	0	0	0	0	0	0	0	0	0	0	0	0	0	0	0	0	0	0	0	0	0	0	0	0	0	0	0	0	0	0	0	0	0	0	0	0	0	0	0	0	0	0	0	0	0	0	0	0	0	0	0	0	0	0	0	0	0	36.01	FALSE	FALSE	FALSE	260	0.013
NRG3p.Arg291Leu	NRG3	0.0127326633805251	0.01039717196922437	0	0.036170514426518	NA	NA	NA	NA	NA	NA	0.018353950562727303	0.01919570016316345	Leu	Arg	FALSE	NA	2	1	1	0	0	0	0	0	0	0	0	0	0	0	0	0	0	0	0	0	0	0	0	0	0	0	0	0	0	0	0	0	0	0	0	0	0	0	0	0	0	0	0	0	0	0	0	0	0	0	0	0	0	0	0	0	0	0	0	0	0	0	0	0	0	0	37.36	FALSE	FALSE	FALSE	260	0.013
NT5C1Bp.Arg547Ser	NT5C1B	0.0127326633805251	0.01039717196922437	0	0.036170514426518	NA	NA	NA	NA	NA	NA	0.018353950562727303	0.01919570016316345	Ser	Arg	TRUE	NA	2	1	1	0	0	0	0	0	0	0	0	0	0	0	0	0	0	0	0	0	0	0	0	0	0	0	0	0	0	0	0	0	0	0	0	0	0	0	0	0	0	0	0	0	0	0	0	0	0	0	0	0	0	0	0	0	0	0	0	0	0	0	0	0	0	0	37.07	FALSE	FALSE	FALSE	260	0.013
NUP210p.Arg1254Met	NUP210	0.0127326633805251	0.01039717196922437	0	0.036170514426518	NA	NA	NA	NA	NA	NA	0.018353950562727303	0.01919570016316345	Met	Arg	FALSE	NA	2	1	1	0	0	0	0	0	0	0	0	0	0	0	0	0	0	0	0	0	0	0	0	0	0	0	0	0	0	0	0	0	0	0	0	0	0	0	0	0	0	0	0	0	0	0	0	0	0	0	0	0	0	0	0	0	0	0	0	0	0	0	0	0	0	0	36.62	FALSE	FALSE	FALSE	260	0.013
OGDHp.Val925Met	OGDH	0.0127326633805251	0.01039717196922437	0	0.036170514426518	NA	NA	NA	NA	NA	NA	0.018353950562727303	0.01919570016316345	Met	Val	FALSE	NA	2	1	1	0	0	0	0	0	0	0	0	0	0	0	0	0	0	0	0	0	0	0	0	0	0	0	0	0	0	0	0	0	0	0	0	0	0	0	0	0	0	0	0	0	0	0	0	0	0	0	0	0	0	0	0	0	0	0	0	0	0	0	0	0	0	0	36.79	FALSE	FALSE	FALSE	260	0.013
OR10R2p.Phe81Leu	OR10R2	0.0127326633805251	0.01039717196922437	0	0.036170514426518	NA	NA	NA	NA	NA	NA	0.018353950562727303	0.01919570016316345	Leu	Phe	FALSE	NA	2	1	1	0	0	0	0	0	0	0	0	0	0	0	0	0	0	0	0	0	0	0	0	0	0	0	0	0	0	0	0	0	0	0	0	0	0	0	0	0	0	0	0	0	0	0	0	0	0	0	0	0	0	0	0	0	0	0	0	0	0	0	0	0	0	0	36.07	FALSE	FALSE	FALSE	260	0.013
OR11H12p.Ala157Asp	OR11H12	0.0127326633805251	0.01039717196922437	0	0.036170514426518	NA	NA	NA	NA	NA	NA	0.018353950562727303	0.01919570016316345	Asp	Ala	FALSE	NA	2	1	1	0	0	0	0	0	0	0	0	0	0	0	0	0	0	0	0	0	0	0	0	0	0	0	0	0	0	0	0	0	0	0	0	0	0	0	0	0	0	0	0	0	0	0	0	0	0	0	0	0	0	0	0	0	0	0	0	0	0	0	0	0	0	0	36.8	FALSE	FALSE	FALSE	260	0.013
OR13G1p.Lys269Thr	OR13G1	0.0127326633805251	0.01039717196922437	0	0.036170514426518	NA	NA	NA	NA	NA	NA	0.018353950562727303	0.01919570016316345	Thr	Lys	TRUE	NA	2	1	1	0	0	0	0	0	0	0	0	0	0	0	0	0	0	0	0	0	0	0	0	0	0	0	0	0	0	0	0	0	0	0	0	0	0	0	0	0	0	0	0	0	0	0	0	0	0	0	0	0	0	0	0	0	0	0	0	0	0	0	0	0	0	0	36.94	FALSE	FALSE	FALSE	260	0.013
OR14K1p.Asn149Lys	OR14K1	0.0127326633805251	0.01039717196922437	0	0.038197990141575	NA	NA	NA	NA	NA	NA	0.018353950562727303	0.01919570016316345	Lys	Asn	TRUE	NA	2	1	1	0	0	0	0	0	0	0	0	0	0	0	0	0	0	0	0	0	0	0	0	0	0	0	0	0	0	0	0	0	0	0	0	0	0	0	0	0	0	0	0	0	0	0	0	0	0	0	0	0	0	0	0	0	0	0	0	0	0	0	0	0	0	0	36.98	FALSE	FALSE	FALSE	260	0.013
OR1C1p.Gly147Val	OR1C1	0.0127326633805251	0.01039717196922437	0	0.036170514426518	NA	NA	NA	NA	NA	NA	0.018353950562727303	0.01919570016316345	Val	Gly	FALSE	NA	2	1	1	0	0	0	0	0	0	0	0	0	0	0	0	0	0	0	0	0	0	0	0	0	0	0	0	0	0	0	0	0	0	0	0	0	0	0	0	0	0	0	0	0	0	0	0	0	0	0	0	0	0	0	0	0	0	0	0	0	0	0	0	0	0	0	36.54	FALSE	FALSE	FALSE	260	0.013
OR2B2p.Pro21Leu	OR2B2	0.0127326633805251	0.01039717196922437	0	0.036170514426518	NA	NA	NA	NA	NA	NA	0.018353950562727303	0.01919570016316345	Leu	Pro	FALSE	NA	2	1	1	0	0	0	0	0	0	0	0	0	0	0	0	0	0	0	0	0	0	0	0	0	0	0	0	0	0	0	0	0	0	0	0	0	0	0	0	0	0	0	0	0	0	0	0	0	0	0	0	0	0	0	0	0	0	0	0	0	0	0	0	0	0	0	36.47	FALSE	FALSE	FALSE	260	0.013
OR2L8p.Ser152Ter	OR2L8	0.0127326633805251	0.01039717196922437	0	0.038197990141575	NA	NA	NA	NA	NA	NA	0.018353950562727303	0.01919570016316345	Ter	Ser	FALSE	NA	2	1	1	0	0	0	0	0	0	0	0	0	0	0	0	0	0	0	0	0	0	0	0	0	0	0	0	0	0	0	0	0	0	0	0	0	0	0	0	0	0	0	0	0	0	0	0	0	0	0	0	0	0	0	0	0	0	0	0	0	0	0	0	0	0	0	36.73	FALSE	FALSE	FALSE	260	0.013
OR2M2p.Glu173Ter	OR2M2	0.0127326633805251	0.01039717196922437	0	0.036170514426518	NA	NA	NA	NA	NA	NA	0.018353950562727303	0.01919570016316345	Ter	Glu	FALSE	NA	2	1	1	0	0	0	0	0	0	0	0	0	0	0	0	0	0	0	0	0	0	0	0	0	0	0	0	0	0	0	0	0	0	0	0	0	0	0	0	0	0	0	0	0	0	0	0	0	0	0	0	0	0	0	0	0	0	0	0	0	0	0	0	0	0	0	36.72	FALSE	FALSE	FALSE	260	0.013
OR2T1p.Phe11Leu	OR2T1	0.0127326633805251	0.01039717196922437	0	0.036170514426518	NA	NA	NA	NA	NA	NA	0.018353950562727303	0.01919570016316345	Leu	Phe	FALSE	NA	2	1	1	0	0	0	0	0	0	0	0	0	0	0	0	0	0	0	0	0	0	0	0	0	0	0	0	0	0	0	0	0	0	0	0	0	0	0	0	0	0	0	0	0	0	0	0	0	0	0	0	0	0	0	0	0	0	0	0	0	0	0	0	0	0	0	36.28	FALSE	FALSE	FALSE	260	0.013
OR2T4p.Pro242His	OR2T4	0.0127326633805251	0.01039717196922437	0	0.036170514426518	NA	NA	NA	NA	NA	NA	0.018353950562727303	0.01919570016316345	His	Pro	TRUE	NA	2	1	1	0	0	0	0	0	0	0	0	0	0	0	0	0	0	0	0	0	0	0	0	0	0	0	0	0	0	0	0	0	0	0	0	0	0	0	0	0	0	0	0	0	0	0	0	0	0	0	0	0	0	0	0	0	0	0	0	0	0	0	0	0	0	0	36.84	FALSE	FALSE	FALSE	260	0.013
OR2T8p.Cys306Ser	OR2T8	0.0127326633805251	0.01039717196922437	0	0.038197990141575	NA	NA	NA	NA	NA	NA	0.018353950562727303	0.01919570016316345	Ser	Cys	TRUE	NA	2	1	1	0	0	0	0	0	0	0	0	0	0	0	0	0	0	0	0	0	0	0	0	0	0	0	0	0	0	0	0	0	0	0	0	0	0	0	0	0	0	0	0	0	0	0	0	0	0	0	0	0	0	0	0	0	0	0	0	0	0	0	0	0	0	0	37.25	FALSE	FALSE	FALSE	260	0.013
OR4B1p.His226Tyr	OR4B1	0.0127326633805251	0.01039717196922437	0	0.036170514426518	NA	NA	NA	NA	NA	NA	0.018353950562727303	0.01919570016316345	Tyr	His	TRUE	NA	2	1	1	0	0	0	0	0	0	0	0	0	0	0	0	0	0	0	0	0	0	0	0	0	0	0	0	0	0	0	0	0	0	0	0	0	0	0	0	0	0	0	0	0	0	0	0	0	0	0	0	0	0	0	0	0	0	0	0	0	0	0	0	0	0	0	37.73	FALSE	FALSE	FALSE	260	0.013
OR4E2p.Thr195Lys	OR4E2	0.0127326633805251	0.01039717196922437	0	0.038197990141575	NA	NA	NA	NA	NA	NA	0.018353950562727303	0.01919570016316345	Lys	Thr	TRUE	NA	2	1	1	0	0	0	0	0	0	0	0	0	0	0	0	0	0	0	0	0	0	0	0	0	0	0	0	0	0	0	0	0	0	0	0	0	0	0	0	0	0	0	0	0	0	0	0	0	0	0	0	0	0	0	0	0	0	0	0	0	0	0	0	0	0	0	37.85	FALSE	FALSE	FALSE	260	0.013
OR51F2p.Met174Ile	OR51F2	0.0127326633805251	0.01039717196922437	0	0.038197990141575	NA	NA	NA	NA	NA	NA	0.018353950562727303	0.01919570016316345	Ile	Met	FALSE	NA	2	1	1	0	0	0	0	0	0	0	0	0	0	0	0	0	0	0	0	0	0	0	0	0	0	0	0	0	0	0	0	0	0	0	0	0	0	0	0	0	0	0	0	0	0	0	0	0	0	0	0	0	0	0	0	0	0	0	0	0	0	0	0	0	0	0	36.92	FALSE	FALSE	FALSE	260	0.013
OR52K1p.Val204Leu	OR52K1	0.0127326633805251	0.01039717196922437	0	0.036170514426518	NA	NA	NA	NA	NA	NA	0.018353950562727303	0.01919570016316345	Leu	Val	FALSE	NA	2	1	1	0	0	0	0	0	0	0	0	0	0	0	0	0	0	0	0	0	0	0	0	0	0	0	0	0	0	0	0	0	0	0	0	0	0	0	0	0	0	0	0	0	0	0	0	0	0	0	0	0	0	0	0	0	0	0	0	0	0	0	0	0	0	0	36.76	FALSE	FALSE	FALSE	260	0.013
OR52W1p.Gly221Val	OR52W1	0.0127326633805251	0.01039717196922437	0	0.036170514426518	NA	NA	NA	NA	NA	NA	0.018353950562727303	0.01919570016316345	Val	Gly	FALSE	NA	2	1	1	0	0	0	0	0	0	0	0	0	0	0	0	0	0	0	0	0	0	0	0	0	0	0	0	0	0	0	0	0	0	0	0	0	0	0	0	0	0	0	0	0	0	0	0	0	0	0	0	0	0	0	0	0	0	0	0	0	0	0	0	0	0	0	37.42	FALSE	FALSE	FALSE	260	0.013
OR5D16p.Ala12Asp	OR5D16	0.0127326633805251	0.01039717196922437	0	0.036170514426518	NA	NA	NA	NA	NA	NA	0.018353950562727303	0.01919570016316345	Asp	Ala	FALSE	NA	2	1	1	0	0	0	0	0	0	0	0	0	0	0	0	0	0	0	0	0	0	0	0	0	0	0	0	0	0	0	0	0	0	0	0	0	0	0	0	0	0	0	0	0	0	0	0	0	0	0	0	0	0	0	0	0	0	0	0	0	0	0	0	0	0	0	36.33	FALSE	FALSE	FALSE	260	0.013
OR5K4p.Cys189Ser	OR5K4	0.0127326633805251	0.01039717196922437	0	0.036170514426518	NA	NA	NA	NA	NA	NA	0.018353950562727303	0.01919570016316345	Ser	Cys	TRUE	NA	2	1	1	0	0	0	0	0	0	0	0	0	0	0	0	0	0	0	0	0	0	0	0	0	0	0	0	0	0	0	0	0	0	0	0	0	0	0	0	0	0	0	0	0	0	0	0	0	0	0	0	0	0	0	0	0	0	0	0	0	0	0	0	0	0	0	36.51	FALSE	FALSE	FALSE	260	0.013
OR8J1p.Thr75Ala	OR8J1	0.0127326633805251	0.01039717196922437	0	0.036170514426518	NA	NA	NA	NA	NA	NA	0.018353950562727303	0.01919570016316345	Ala	Thr	FALSE	NA	2	1	1	0	0	0	0	0	0	0	0	0	0	0	0	0	0	0	0	0	0	0	0	0	0	0	0	0	0	0	0	0	0	0	0	0	0	0	0	0	0	0	0	0	0	0	0	0	0	0	0	0	0	0	0	0	0	0	0	0	0	0	0	0	0	0	37.63	FALSE	FALSE	FALSE	260	0.013
OSBPL3p.Asp619Glu	OSBPL3	0.0127326633805251	0.01039717196922437	0	0.036170514426518	NA	NA	NA	NA	NA	NA	0.018353950562727303	0.01919570016316345	Glu	Asp	FALSE	NA	2	1	1	0	0	0	0	0	0	0	0	0	0	0	0	0	0	0	0	0	0	0	0	0	0	0	0	0	0	0	0	0	0	0	0	0	0	0	0	0	0	0	0	0	0	0	0	0	0	0	0	0	0	0	0	0	0	0	0	0	0	0	0	0	0	0	36.99	FALSE	FALSE	FALSE	260	0.013
OXR1p.Phe800Leu	OXR1	0.0127326633805251	0.01039717196922437	0	0.036170514426518	NA	NA	NA	NA	NA	NA	0.018353950562727303	0.01919570016316345	Leu	Phe	FALSE	NA	2	1	1	0	0	0	0	0	0	0	0	0	0	0	0	0	0	0	0	0	0	0	0	0	0	0	0	0	0	0	0	0	0	0	0	0	0	0	0	0	0	0	0	0	0	0	0	0	0	0	0	0	0	0	0	0	0	0	0	0	0	0	0	0	0	0	37.04	FALSE	FALSE	FALSE	260	0.013
PADI1p.Ser108Arg	PADI1	0.0127326633805251	0.01039717196922437	0	0.038197990141575	NA	NA	NA	NA	NA	NA	0.018353950562727303	0.01919570016316345	Arg	Ser	TRUE	NA	2	1	1	0	0	0	0	0	0	0	0	0	0	0	0	0	0	0	0	0	0	0	0	0	0	0	0	0	0	0	0	0	0	0	0	0	0	0	0	0	0	0	0	0	0	0	0	0	0	0	0	0	0	0	0	0	0	0	0	0	0	0	0	0	0	0	37.04	FALSE	FALSE	FALSE	260	0.013
PAK3p.Gln409His	PAK3	0.0127326633805251	0.01039717196922437	0	0.036170514426518	NA	NA	NA	NA	NA	NA	0.018353950562727303	0.01919570016316345	His	Gln	TRUE	NA	2	1	1	0	0	0	0	0	0	0	0	0	0	0	0	0	0	0	0	0	0	0	0	0	0	0	0	0	0	0	0	0	0	0	0	0	0	0	0	0	0	0	0	0	0	0	0	0	0	0	0	0	0	0	0	0	0	0	0	0	0	0	0	0	0	0	36.56	FALSE	FALSE	FALSE	260	0.013
PASD1p.Ala401Ser	PASD1	0.0127326633805251	0.01039717196922437	0	0.036170514426518	NA	NA	NA	NA	NA	NA	0.018353950562727303	0.01919570016316345	Ser	Ala	TRUE	NA	2	1	1	0	0	0	0	0	0	0	0	0	0	0	0	0	0	0	0	0	0	0	0	0	0	0	0	0	0	0	0	0	0	0	0	0	0	0	0	0	0	0	0	0	0	0	0	0	0	0	0	0	0	0	0	0	0	0	0	0	0	0	0	0	0	0	36.42	FALSE	FALSE	FALSE	260	0.013
PAX4p.Asp204Asn	PAX4	0.0127326633805251	0.01039717196922437	0	0.036170514426518	NA	NA	NA	NA	NA	NA	0.018353950562727303	0.01919570016316345	Asn	Asp	FALSE	NA	2	1	1	0	0	0	0	0	0	0	0	0	0	0	0	0	0	0	0	0	0	0	0	0	0	0	0	0	0	0	0	0	0	0	0	0	0	0	0	0	0	0	0	0	0	0	0	0	0	0	0	0	0	0	0	0	0	0	0	0	0	0	0	0	0	0	37.36	FALSE	FALSE	FALSE	260	0.013
PAX4p.Gly184Trp	PAX4	0.0127326633805251	0.01039717196922437	0	0.036170514426518	NA	NA	NA	NA	NA	NA	0.018353950562727303	0.01919570016316345	Trp	Gly	FALSE	NA	2	1	1	0	0	0	0	0	0	0	0	0	0	0	0	0	0	0	0	0	0	0	0	0	0	0	0	0	0	0	0	0	0	0	0	0	0	0	0	0	0	0	0	0	0	0	0	0	0	0	0	0	0	0	0	0	0	0	0	0	0	0	0	0	0	0	37.1	FALSE	FALSE	FALSE	260	0.013
PCBP3p.Ser75Arg	PCBP3	0.0127326633805251	0.01039717196922437	0	0.036170514426518	NA	NA	NA	NA	NA	NA	0.018353950562727303	0.01919570016316345	Arg	Ser	TRUE	NA	2	1	1	0	0	0	0	0	0	0	0	0	0	0	0	0	0	0	0	0	0	0	0	0	0	0	0	0	0	0	0	0	0	0	0	0	0	0	0	0	0	0	0	0	0	0	0	0	0	0	0	0	0	0	0	0	0	0	0	0	0	0	0	0	0	0	36.04	FALSE	FALSE	FALSE	260	0.013
PCDH17p.Val982Ala	PCDH17	0.0127326633805251	0.01039717196922437	0	0.036170514426518	NA	NA	NA	NA	NA	NA	0.018353950562727303	0.01919570016316345	Ala	Val	FALSE	NA	2	1	1	0	0	0	0	0	0	0	0	0	0	0	0	0	0	0	0	0	0	0	0	0	0	0	0	0	0	0	0	0	0	0	0	0	0	0	0	0	0	0	0	0	0	0	0	0	0	0	0	0	0	0	0	0	0	0	0	0	0	0	0	0	0	0	37.01	FALSE	FALSE	FALSE	260	0.013
PCDH18p.Gln840His	PCDH18	0.0127326633805251	0.01039717196922437	0	0.038197990141575	NA	NA	NA	NA	NA	NA	0.018353950562727303	0.01919570016316345	His	Gln	TRUE	NA	2	1	1	0	0	0	0	0	0	0	0	0	0	0	0	0	0	0	0	0	0	0	0	0	0	0	0	0	0	0	0	0	0	0	0	0	0	0	0	0	0	0	0	0	0	0	0	0	0	0	0	0	0	0	0	0	0	0	0	0	0	0	0	0	0	0	37.25	FALSE	FALSE	FALSE	260	0.013
PCDH1p.Arg878Ser	PCDH1	0.0127326633805251	0.01039717196922437	0	0.036170514426518	NA	NA	NA	NA	NA	NA	0.018353950562727303	0.01919570016316345	Ser	Arg	TRUE	NA	2	1	1	0	0	0	0	0	0	0	0	0	0	0	0	0	0	0	0	0	0	0	0	0	0	0	0	0	0	0	0	0	0	0	0	0	0	0	0	0	0	0	0	0	0	0	0	0	0	0	0	0	0	0	0	0	0	0	0	0	0	0	0	0	0	0	36.57	FALSE	FALSE	FALSE	260	0.013
PCDHA12p.Ala512Val	PCDHA12	0.0127326633805251	0.01039717196922437	0	0.036170514426518	NA	NA	NA	NA	NA	NA	0.018353950562727303	0.01919570016316345	Val	Ala	FALSE	NA	2	1	1	0	0	0	0	0	0	0	0	0	0	0	0	0	0	0	0	0	0	0	0	0	0	0	0	0	0	0	0	0	0	0	0	0	0	0	0	0	0	0	0	0	0	0	0	0	0	0	0	0	0	0	0	0	0	0	0	0	0	0	0	0	0	0	37.85	FALSE	FALSE	FALSE	260	0.013
PCDHA12p.Leu167Ile	PCDHA12	0.0127326633805251	0.01039717196922437	0	0.036170514426518	NA	NA	NA	NA	NA	NA	0.018353950562727303	0.01919570016316345	Ile	Leu	FALSE	NA	2	1	1	0	0	0	0	0	0	0	0	0	0	0	0	0	0	0	0	0	0	0	0	0	0	0	0	0	0	0	0	0	0	0	0	0	0	0	0	0	0	0	0	0	0	0	0	0	0	0	0	0	0	0	0	0	0	0	0	0	0	0	0	0	0	0	37.27	FALSE	FALSE	FALSE	260	0.013
PCDHA6p.Val624Met	PCDHA6	0.0127326633805251	0.01039717196922437	0	0.036170514426518	NA	NA	NA	NA	NA	NA	0.018353950562727303	0.01919570016316345	Met	Val	FALSE	NA	2	1	1	0	0	0	0	0	0	0	0	0	0	0	0	0	0	0	0	0	0	0	0	0	0	0	0	0	0	0	0	0	0	0	0	0	0	0	0	0	0	0	0	0	0	0	0	0	0	0	0	0	0	0	0	0	0	0	0	0	0	0	0	0	0	0	36.24	FALSE	FALSE	FALSE	260	0.013
PCDHB4p.Phe731Leu	PCDHB4	0.0127326633805251	0.01039717196922437	0	0.036170514426518	NA	NA	NA	NA	NA	NA	0.018353950562727303	0.01919570016316345	Leu	Phe	FALSE	NA	2	1	1	0	0	0	0	0	0	0	0	0	0	0	0	0	0	0	0	0	0	0	0	0	0	0	0	0	0	0	0	0	0	0	0	0	0	0	0	0	0	0	0	0	0	0	0	0	0	0	0	0	0	0	0	0	0	0	0	0	0	0	0	0	0	0	37.45	FALSE	FALSE	FALSE	260	0.013
PCDHB8p.Ala527Glu	PCDHB8	0.0127326633805251	0.01039717196922437	0	0.038197990141575	NA	NA	NA	NA	NA	NA	0.018353950562727303	0.01919570016316345	Glu	Ala	FALSE	NA	2	1	1	0	0	0	0	0	0	0	0	0	0	0	0	0	0	0	0	0	0	0	0	0	0	0	0	0	0	0	0	0	0	0	0	0	0	0	0	0	0	0	0	0	0	0	0	0	0	0	0	0	0	0	0	0	0	0	0	0	0	0	0	0	0	0	36.32	FALSE	FALSE	FALSE	260	0.013
PDE1Cp.Thr414Ile	PDE1C	0.0127326633805251	0.01039717196922437	0	0.036170514426518	NA	NA	NA	NA	NA	NA	0.018353950562727303	0.01919570016316345	Ile	Thr	FALSE	NA	2	1	1	0	0	0	0	0	0	0	0	0	0	0	0	0	0	0	0	0	0	0	0	0	0	0	0	0	0	0	0	0	0	0	0	0	0	0	0	0	0	0	0	0	0	0	0	0	0	0	0	0	0	0	0	0	0	0	0	0	0	0	0	0	0	0	36.48	FALSE	FALSE	FALSE	260	0.013
PDHA2p.Arg300Ser	PDHA2	0.0127326633805251	0.01039717196922437	0	0.036170514426518	NA	NA	NA	NA	NA	NA	0.018353950562727303	0.01919570016316345	Ser	Arg	TRUE	NA	2	1	1	0	0	0	0	0	0	0	0	0	0	0	0	0	0	0	0	0	0	0	0	0	0	0	0	0	0	0	0	0	0	0	0	0	0	0	0	0	0	0	0	0	0	0	0	0	0	0	0	0	0	0	0	0	0	0	0	0	0	0	0	0	0	0	36.69	FALSE	FALSE	FALSE	260	0.013
PDLIM3p.Arg267Gly	PDLIM3	0.0127326633805251	0.01039717196922437	0	0.036170514426518	NA	NA	NA	NA	NA	NA	0.018353950562727303	0.01919570016316345	Gly	Arg	FALSE	NA	2	1	1	0	0	0	0	0	0	0	0	0	0	0	0	0	0	0	0	0	0	0	0	0	0	0	0	0	0	0	0	0	0	0	0	0	0	0	0	0	0	0	0	0	0	0	0	0	0	0	0	0	0	0	0	0	0	0	0	0	0	0	0	0	0	0	36.21	FALSE	FALSE	FALSE	260	0.013
PDX1p.Arg176Leu	PDX1	0.0127326633805251	0.01039717196922437	0	0.036170514426518	NA	NA	NA	NA	NA	NA	0.018353950562727303	0.01919570016316345	Leu	Arg	FALSE	NA	2	1	1	0	0	0	0	0	0	0	0	0	0	0	0	0	0	0	0	0	0	0	0	0	0	0	0	0	0	0	0	0	0	0	0	0	0	0	0	0	0	0	0	0	0	0	0	0	0	0	0	0	0	0	0	0	0	0	0	0	0	0	0	0	0	0	36.03	FALSE	FALSE	FALSE	260	0.013
PEAR1p.Cys91Ser	PEAR1	0.0127326633805251	0.01039717196922437	0	0.036221201319394	NA	NA	NA	NA	NA	NA	0.018353950562727303	0.01919570016316345	Ser	Cys	TRUE	NA	2	1	1	0	0	0	0	0	0	0	0	0	0	0	0	0	0	0	0	0	0	0	0	0	0	0	0	0	0	0	0	0	0	0	0	0	0	0	0	0	0	0	0	0	0	0	0	0	0	0	0	0	0	0	0	0	0	0	0	0	0	0	0	0	0	0	37.12	FALSE	FALSE	FALSE	260	0.013
PEG3p.His815Arg	PEG3	0.0127326633805251	0.01039717196922437	0	0.036170514426518	NA	NA	NA	NA	NA	NA	0.018353950562727303	0.01919570016316345	Arg	His	TRUE	NA	2	1	1	0	0	0	0	0	0	0	0	0	0	0	0	0	0	0	0	0	0	0	0	0	0	0	0	0	0	0	0	0	0	0	0	0	0	0	0	0	0	0	0	0	0	0	0	0	0	0	0	0	0	0	0	0	0	0	0	0	0	0	0	0	0	0	36.63	FALSE	FALSE	FALSE	260	0.013
PLA2G6p.Ala80Ser	PLA2G6	0.0127326633805251	0.01039717196922437	0	0.036170514426518	NA	NA	NA	NA	NA	NA	0.018353950562727303	0.01919570016316345	Ser	Ala	TRUE	NA	2	1	1	0	0	0	0	0	0	0	0	0	0	0	0	0	0	0	0	0	0	0	0	0	0	0	0	0	0	0	0	0	0	0	0	0	0	0	0	0	0	0	0	0	0	0	0	0	0	0	0	0	0	0	0	0	0	0	0	0	0	0	0	0	0	0	36.37	FALSE	FALSE	FALSE	260	0.013
PLCH1p.Gly1040Arg	PLCH1	0.0127326633805251	0.01039717196922437	0	0.036170514426518	NA	NA	NA	NA	NA	NA	0.018353950562727303	0.01919570016316345	Arg	Gly	TRUE	NA	2	1	1	0	0	0	0	0	0	0	0	0	0	0	0	0	0	0	0	0	0	0	0	0	0	0	0	0	0	0	0	0	0	0	0	0	0	0	0	0	0	0	0	0	0	0	0	0	0	0	0	0	0	0	0	0	0	0	0	0	0	0	0	0	0	0	37.55	FALSE	FALSE	FALSE	260	0.013
PLXNA4p.Ala1561Thr	PLXNA4	0.0127326633805251	0.01039717196922437	0	0.036170514426518	NA	NA	NA	NA	NA	NA	0.018353950562727303	0.01919570016316345	Thr	Ala	TRUE	NA	2	1	1	0	0	0	0	0	0	0	0	0	0	0	0	0	0	0	0	0	0	0	0	0	0	0	0	0	0	0	0	0	0	0	0	0	0	0	0	0	0	0	0	0	0	0	0	0	0	0	0	0	0	0	0	0	0	0	0	0	0	0	0	0	0	0	37.22	FALSE	FALSE	FALSE	260	0.013
PLXNA4p.Thr721Met	PLXNA4	0.0127326633805251	0.01039717196922437	0	0.038197990141575	NA	NA	NA	NA	NA	NA	0.018353950562727303	0.01919570016316345	Met	Thr	FALSE	NA	2	1	1	0	0	0	0	0	0	0	0	0	0	0	0	0	0	0	0	0	0	0	0	0	0	0	0	0	0	0	0	0	0	0	0	0	0	0	0	0	0	0	0	0	0	0	0	0	0	0	0	0	0	0	0	0	0	0	0	0	0	0	0	0	0	0	36.35	FALSE	FALSE	FALSE	260	0.013
PNLIPp.Pro40His	PNLIP	0.0127326633805251	0.01039717196922437	0	0.036170514426518	NA	NA	NA	NA	NA	NA	0.018353950562727303	0.01919570016316345	His	Pro	TRUE	NA	2	1	1	0	0	0	0	0	0	0	0	0	0	0	0	0	0	0	0	0	0	0	0	0	0	0	0	0	0	0	0	0	0	0	0	0	0	0	0	0	0	0	0	0	0	0	0	0	0	0	0	0	0	0	0	0	0	0	0	0	0	0	0	0	0	0	36.15	FALSE	FALSE	FALSE	260	0.013
POM121L12p.Pro54Ser	POM121L12	0.0127326633805251	0.01039717196922437	0	0.036170514426518	NA	NA	NA	NA	NA	NA	0.018353950562727303	0.01919570016316345	Ser	Pro	TRUE	NA	2	1	1	0	0	0	0	0	0	0	0	0	0	0	0	0	0	0	0	0	0	0	0	0	0	0	0	0	0	0	0	0	0	0	0	0	0	0	0	0	0	0	0	0	0	0	0	0	0	0	0	0	0	0	0	0	0	0	0	0	0	0	0	0	0	0	36.79	FALSE	FALSE	FALSE	260	0.013
POPDC2p.Cys290Ser	POPDC2	0.0127326633805251	0.01039717196922437	0	0.036170514426518	NA	NA	NA	NA	NA	NA	0.018353950562727303	0.01919570016316345	Ser	Cys	TRUE	NA	2	1	1	0	0	0	0	0	0	0	0	0	0	0	0	0	0	0	0	0	0	0	0	0	0	0	0	0	0	0	0	0	0	0	0	0	0	0	0	0	0	0	0	0	0	0	0	0	0	0	0	0	0	0	0	0	0	0	0	0	0	0	0	0	0	0	37.13	FALSE	FALSE	FALSE	260	0.013
PPAP2Cp.Val87Ile	PPAP2C	0.0127326633805251	0.01039717196922437	0	0.036170514426518	NA	NA	NA	NA	NA	NA	0.018353950562727303	0.01919570016316345	Ile	Val	FALSE	NA	2	1	1	0	0	0	0	0	0	0	0	0	0	0	0	0	0	0	0	0	0	0	0	0	0	0	0	0	0	0	0	0	0	0	0	0	0	0	0	0	0	0	0	0	0	0	0	0	0	0	0	0	0	0	0	0	0	0	0	0	0	0	0	0	0	0	36.32	FALSE	FALSE	FALSE	260	0.013
PPP2R2Cp.Arg274Cys	PPP2R2C	0.0127326633805251	0.01039717196922437	0	0.038197990141575	NA	NA	NA	NA	NA	NA	0.018353950562727303	0.01919570016316345	Cys	Arg	TRUE	NA	2	1	1	0	0	0	0	0	0	0	0	0	0	0	0	0	0	0	0	0	0	0	0	0	0	0	0	0	0	0	0	0	0	0	0	0	0	0	0	0	0	0	0	0	0	0	0	0	0	0	0	0	0	0	0	0	0	0	0	0	0	0	0	0	0	0	36.86	FALSE	FALSE	FALSE	260	0.013
PRDM14p.Gly386Val	PRDM14	0.0127326633805251	0.01039717196922437	0	0.038197990141575	NA	NA	NA	NA	NA	NA	0.018353950562727303	0.01919570016316345	Val	Gly	FALSE	NA	2	1	1	0	0	0	0	0	0	0	0	0	0	0	0	0	0	0	0	0	0	0	0	0	0	0	0	0	0	0	0	0	0	0	0	0	0	0	0	0	0	0	0	0	0	0	0	0	0	0	0	0	0	0	0	0	0	0	0	0	0	0	0	0	0	0	37.02	FALSE	FALSE	FALSE	260	0.013
PRKAG3p.Pro163Gln	PRKAG3	0.0127326633805251	0.01039717196922437	0	0.038197990141575	NA	NA	NA	NA	NA	NA	0.018353950562727303	0.01919570016316345	Gln	Pro	FALSE	NA	2	1	1	0	0	0	0	0	0	0	0	0	0	0	0	0	0	0	0	0	0	0	0	0	0	0	0	0	0	0	0	0	0	0	0	0	0	0	0	0	0	0	0	0	0	0	0	0	0	0	0	0	0	0	0	0	0	0	0	0	0	0	0	0	0	0	37.02	FALSE	FALSE	FALSE	260	0.013
PRKCGp.Gly450Cys	PRKCG	0.0127326633805251	0.01039717196922437	0	0.036170514426518	NA	NA	NA	NA	NA	NA	0.018353950562727303	0.01919570016316345	Cys	Gly	TRUE	NA	2	1	1	0	0	0	0	0	0	0	0	0	0	0	0	0	0	0	0	0	0	0	0	0	0	0	0	0	0	0	0	0	0	0	0	0	0	0	0	0	0	0	0	0	0	0	0	0	0	0	0	0	0	0	0	0	0	0	0	0	0	0	0	0	0	0	36.38	FALSE	FALSE	FALSE	260	0.013
PSG2p.Glu47Lys	PSG2	0.0127326633805251	0.01039717196922437	0	0.036170514426518	NA	NA	NA	NA	NA	NA	0.018353950562727303	0.01919570016316345	Lys	Glu	TRUE	NA	2	1	1	0	0	0	0	0	0	0	0	0	0	0	0	0	0	0	0	0	0	0	0	0	0	0	0	0	0	0	0	0	0	0	0	0	0	0	0	0	0	0	0	0	0	0	0	0	0	0	0	0	0	0	0	0	0	0	0	0	0	0	0	0	0	0	36.78	FALSE	FALSE	FALSE	260	0.013
PTCHD2p.His1254Gln	PTCHD2	0.0127326633805251	0.01039717196922437	0	0.036170514426518	NA	NA	NA	NA	NA	NA	0.018353950562727303	0.01919570016316345	Gln	His	FALSE	NA	2	1	1	0	0	0	0	0	0	0	0	0	0	0	0	0	0	0	0	0	0	0	0	0	0	0	0	0	0	0	0	0	0	0	0	0	0	0	0	0	0	0	0	0	0	0	0	0	0	0	0	0	0	0	0	0	0	0	0	0	0	0	0	0	0	0	36.81	FALSE	FALSE	FALSE	260	0.013
PTGS1p.Arg458Trp	PTGS1	0.0127326633805251	0.01039717196922437	0	0.036170514426518	NA	NA	NA	NA	NA	NA	0.018353950562727303	0.01919570016316345	Trp	Arg	FALSE	NA	2	1	1	0	0	0	0	0	0	0	0	0	0	0	0	0	0	0	0	0	0	0	0	0	0	0	0	0	0	0	0	0	0	0	0	0	0	0	0	0	0	0	0	0	0	0	0	0	0	0	0	0	0	0	0	0	0	0	0	0	0	0	0	0	0	0	36.63	FALSE	FALSE	FALSE	260	0.013
PTPN3p.Trp379Leu	PTPN3	0.0127326633805251	0.01039717196922437	0	0.036170514426518	NA	NA	NA	NA	NA	NA	0.018353950562727303	0.01919570016316345	Leu	Trp	FALSE	NA	2	1	1	0	0	0	0	0	0	0	0	0	0	0	0	0	0	0	0	0	0	0	0	0	0	0	0	0	0	0	0	0	0	0	0	0	0	0	0	0	0	0	0	0	0	0	0	0	0	0	0	0	0	0	0	0	0	0	0	0	0	0	0	0	0	0	36.68	FALSE	FALSE	FALSE	260	0.013
PTPN5p.Asp318Asn	PTPN5	0.0127326633805251	0.01039717196922437	0	0.038197990141575	NA	NA	NA	NA	NA	NA	0.018353950562727303	0.01919570016316345	Asn	Asp	FALSE	NA	2	1	1	0	0	0	0	0	0	0	0	0	0	0	0	0	0	0	0	0	0	0	0	0	0	0	0	0	0	0	0	0	0	0	0	0	0	0	0	0	0	0	0	0	0	0	0	0	0	0	0	0	0	0	0	0	0	0	0	0	0	0	0	0	0	0	35.99	FALSE	FALSE	FALSE	260	0.013
RALGPS2p.Glu447Val	RALGPS2	0.0127326633805251	0.01039717196922437	0	0.036170514426518	NA	NA	NA	NA	NA	NA	0.018353950562727303	0.01919570016316345	Val	Glu	FALSE	NA	2	1	1	0	0	0	0	0	0	0	0	0	0	0	0	0	0	0	0	0	0	0	0	0	0	0	0	0	0	0	0	0	0	0	0	0	0	0	0	0	0	0	0	0	0	0	0	0	0	0	0	0	0	0	0	0	0	0	0	0	0	0	0	0	0	0	36.94	FALSE	FALSE	FALSE	260	0.013
REG1Bp.Leu14Met	REG1B	0.0127326633805251	0.01039717196922437	0	0.036170514426518	NA	NA	NA	NA	NA	NA	0.018353950562727303	0.01919570016316345	Met	Leu	FALSE	NA	2	1	1	0	0	0	0	0	0	0	0	0	0	0	0	0	0	0	0	0	0	0	0	0	0	0	0	0	0	0	0	0	0	0	0	0	0	0	0	0	0	0	0	0	0	0	0	0	0	0	0	0	0	0	0	0	0	0	0	0	0	0	0	0	0	0	37.21	FALSE	FALSE	FALSE	260	0.013
RHAGp.Gly279Ter	RHAG	0.0127326633805251	0.01039717196922437	0	0.038197990141575	NA	NA	NA	NA	NA	NA	0.018353950562727303	0.01919570016316345	Ter	Gly	FALSE	NA	2	1	1	0	0	0	0	0	0	0	0	0	0	0	0	0	0	0	0	0	0	0	0	0	0	0	0	0	0	0	0	0	0	0	0	0	0	0	0	0	0	0	0	0	0	0	0	0	0	0	0	0	0	0	0	0	0	0	0	0	0	0	0	0	0	0	36.47	FALSE	FALSE	FALSE	260	0.013
RIMBP2p.Arg365Ser	RIMBP2	0.0127326633805251	0.01039717196922437	0	0.036170514426518	NA	NA	NA	NA	NA	NA	0.018353950562727303	0.01919570016316345	Ser	Arg	TRUE	NA	2	1	1	0	0	0	0	0	0	0	0	0	0	0	0	0	0	0	0	0	0	0	0	0	0	0	0	0	0	0	0	0	0	0	0	0	0	0	0	0	0	0	0	0	0	0	0	0	0	0	0	0	0	0	0	0	0	0	0	0	0	0	0	0	0	0	36.75	FALSE	FALSE	FALSE	260	0.013
RIMS1p.Cys128Ter	RIMS1	0.0127326633805251	0.01039717196922437	0	0.036170514426518	NA	NA	NA	NA	NA	NA	0.018353950562727303	0.01919570016316345	Ter	Cys	FALSE	NA	2	1	1	0	0	0	0	0	0	0	0	0	0	0	0	0	0	0	0	0	0	0	0	0	0	0	0	0	0	0	0	0	0	0	0	0	0	0	0	0	0	0	0	0	0	0	0	0	0	0	0	0	0	0	0	0	0	0	0	0	0	0	0	0	0	0	35.79	FALSE	FALSE	FALSE	260	0.013
RIMS1p.Pro1234His	RIMS1	0.0127326633805251	0.01039717196922437	0	0.036170514426518	NA	NA	NA	NA	NA	NA	0.018353950562727303	0.01919570016316345	His	Pro	TRUE	NA	2	1	1	0	0	0	0	0	0	0	0	0	0	0	0	0	0	0	0	0	0	0	0	0	0	0	0	0	0	0	0	0	0	0	0	0	0	0	0	0	0	0	0	0	0	0	0	0	0	0	0	0	0	0	0	0	0	0	0	0	0	0	0	0	0	0	36.05	FALSE	FALSE	FALSE	260	0.013
RIMS2p.Arg332Leu	RIMS2	0.0127326633805251	0.01039717196922437	0	0.036170514426518	NA	NA	NA	NA	NA	NA	0.018353950562727303	0.01919570016316345	Leu	Arg	FALSE	NA	2	1	1	0	0	0	0	0	0	0	0	0	0	0	0	0	0	0	0	0	0	0	0	0	0	0	0	0	0	0	0	0	0	0	0	0	0	0	0	0	0	0	0	0	0	0	0	0	0	0	0	0	0	0	0	0	0	0	0	0	0	0	0	0	0	0	36.48	FALSE	FALSE	FALSE	260	0.013
RMDN1p.Arg123Leu	RMDN1	0.0127326633805251	0.01039717196922437	0	0.038197990141575	NA	NA	NA	NA	NA	NA	0.018353950562727303	0.01919570016316345	Leu	Arg	FALSE	NA	2	1	1	0	0	0	0	0	0	0	0	0	0	0	0	0	0	0	0	0	0	0	0	0	0	0	0	0	0	0	0	0	0	0	0	0	0	0	0	0	0	0	0	0	0	0	0	0	0	0	0	0	0	0	0	0	0	0	0	0	0	0	0	0	0	0	37.14	FALSE	FALSE	FALSE	260	0.013
ROBO2p.Pro1216Gln	ROBO2	0.0127326633805251	0.01039717196922437	0	0.036170514426518	NA	NA	NA	NA	NA	NA	0.018353950562727303	0.01919570016316345	Gln	Pro	FALSE	2	2	1	1	0	0	0	0	0	0	0	0	0	0	0	0	0	0	0	0	0	0	0	0	0	0	0	0	0	0	0	0	0	0	0	0	0	0	0	0	0	0	0	0	0	0	0	0	0	0	0	0	0	0	0	0	0	0	0	0	0	0	0	0	0	0	0	37.02	FALSE	FALSE	FALSE	260	0.013
RP1L1p.Gly1834Ser	RP1L1	0.0127326633805251	0.01039717196922437	0	0.036170514426518	NA	NA	NA	NA	NA	NA	0.018353950562727303	0.01919570016316345	Ser	Gly	TRUE	NA	2	1	1	0	0	0	0	0	0	0	0	0	0	0	0	0	0	0	0	0	0	0	0	0	0	0	0	0	0	0	0	0	0	0	0	0	0	0	0	0	0	0	0	0	0	0	0	0	0	0	0	0	0	0	0	0	0	0	0	0	0	0	0	0	0	0	36.3	FALSE	FALSE	FALSE	260	0.013
RP1L1p.Gly490Val	RP1L1	0.0127326633805251	0.01039717196922437	0	0.036170514426518	NA	NA	NA	NA	NA	NA	0.018353950562727303	0.01919570016316345	Val	Gly	FALSE	NA	2	1	1	0	0	0	0	0	0	0	0	0	0	0	0	0	0	0	0	0	0	0	0	0	0	0	0	0	0	0	0	0	0	0	0	0	0	0	0	0	0	0	0	0	0	0	0	0	0	0	0	0	0	0	0	0	0	0	0	0	0	0	0	0	0	0	37.35	FALSE	FALSE	FALSE	260	0.013
RSRC2p.Gly70Arg	RSRC2	0.0127326633805251	0.01039717196922437	0	0.038197990141575	NA	NA	NA	NA	NA	NA	0.018353950562727303	0.01919570016316345	Arg	Gly	TRUE	NA	2	1	1	0	0	0	0	0	0	0	0	0	0	0	0	0	0	0	0	0	0	0	0	0	0	0	0	0	0	0	0	0	0	0	0	0	0	0	0	0	0	0	0	0	0	0	0	0	0	0	0	0	0	0	0	0	0	0	0	0	0	0	0	0	0	0	36.75	FALSE	FALSE	FALSE	260	0.013
RTN4RL2p.Arg132Leu	RTN4RL2	0.0127326633805251	0.01039717196922437	0	0.036170514426518	NA	NA	NA	NA	NA	NA	0.018353950562727303	0.01919570016316345	Leu	Arg	FALSE	NA	2	1	1	0	0	0	0	0	0	0	0	0	0	0	0	0	0	0	0	0	0	0	0	0	0	0	0	0	0	0	0	0	0	0	0	0	0	0	0	0	0	0	0	0	0	0	0	0	0	0	0	0	0	0	0	0	0	0	0	0	0	0	0	0	0	0	36	FALSE	FALSE	FALSE	260	0.013
RYR3p.Gly2239Trp	RYR3	0.0127326633805251	0.01039717196922437	0	0.036170514426518	NA	NA	NA	NA	NA	NA	0.018353950562727303	0.01919570016316345	Trp	Gly	FALSE	NA	2	1	1	0	0	0	0	0	0	0	0	0	0	0	0	0	0	0	0	0	0	0	0	0	0	0	0	0	0	0	0	0	0	0	0	0	0	0	0	0	0	0	0	0	0	0	0	0	0	0	0	0	0	0	0	0	0	0	0	0	0	0	0	0	0	0	36.19	FALSE	FALSE	FALSE	260	0.013
SAP130p.Gln610Leu	SAP130	0.0127326633805251	0.01039717196922437	0	0.036170514426518	NA	NA	NA	NA	NA	NA	0.018353950562727303	0.01919570016316345	Leu	Gln	FALSE	NA	2	1	1	0	0	0	0	0	0	0	0	0	0	0	0	0	0	0	0	0	0	0	0	0	0	0	0	0	0	0	0	0	0	0	0	0	0	0	0	0	0	0	0	0	0	0	0	0	0	0	0	0	0	0	0	0	0	0	0	0	0	0	0	0	0	0	36.01	FALSE	FALSE	FALSE	260	0.013
SEC24Dp.Arg806Leu	SEC24D	0.0127326633805251	0.01039717196922437	0	0.036170514426518	NA	NA	NA	NA	NA	NA	0.018353950562727303	0.01919570016316345	Leu	Arg	FALSE	NA	2	1	1	0	0	0	0	0	0	0	0	0	0	0	0	0	0	0	0	0	0	0	0	0	0	0	0	0	0	0	0	0	0	0	0	0	0	0	0	0	0	0	0	0	0	0	0	0	0	0	0	0	0	0	0	0	0	0	0	0	0	0	0	0	0	0	36.86	FALSE	FALSE	FALSE	260	0.013
SEMA3Ap.Gly274Val	SEMA3A	0.0127326633805251	0.01039717196922437	0	0.038197990141575	NA	NA	NA	NA	NA	NA	0.018353950562727303	0.01919570016316345	Val	Gly	FALSE	NA	2	1	1	0	0	0	0	0	0	0	0	0	0	0	0	0	0	0	0	0	0	0	0	0	0	0	0	0	0	0	0	0	0	0	0	0	0	0	0	0	0	0	0	0	0	0	0	0	0	0	0	0	0	0	0	0	0	0	0	0	0	0	0	0	0	0	36.31	FALSE	FALSE	FALSE	260	0.013
SEMA7Ap.Gln379Leu	SEMA7A	0.0127326633805251	0.01039717196922437	0	0.038197990141575	NA	NA	NA	NA	NA	NA	0.018353950562727303	0.01919570016316345	Leu	Gln	FALSE	NA	2	1	1	0	0	0	0	0	0	0	0	0	0	0	0	0	0	0	0	0	0	0	0	0	0	0	0	0	0	0	0	0	0	0	0	0	0	0	0	0	0	0	0	0	0	0	0	0	0	0	0	0	0	0	0	0	0	0	0	0	0	0	0	0	0	0	37.2	FALSE	FALSE	FALSE	260	0.013
SENP2p.His585Leu	SENP2	0.0127326633805251	0.01039717196922437	0	0.036170514426518	NA	NA	NA	NA	NA	NA	0.018353950562727303	0.01919570016316345	Leu	His	FALSE	NA	2	1	1	0	0	0	0	0	0	0	0	0	0	0	0	0	0	0	0	0	0	0	0	0	0	0	0	0	0	0	0	0	0	0	0	0	0	0	0	0	0	0	0	0	0	0	0	0	0	0	0	0	0	0	0	0	0	0	0	0	0	0	0	0	0	0	37.25	FALSE	FALSE	FALSE	260	0.013
SHANK1p.Pro2021Ser	SHANK1	0.0127326633805251	0.01039717196922437	0	0.038197990141575	NA	NA	NA	NA	NA	NA	0.018353950562727303	0.01919570016316345	Ser	Pro	TRUE	NA	2	1	1	0	0	0	0	0	0	0	0	0	0	0	0	0	0	0	0	0	0	0	0	0	0	0	0	0	0	0	0	0	0	0	0	0	0	0	0	0	0	0	0	0	0	0	0	0	0	0	0	0	0	0	0	0	0	0	0	0	0	0	0	0	0	0	36.22	FALSE	FALSE	FALSE	260	0.013
SIGLEC5p.Gly374Arg	SIGLEC5	0.0127326633805251	0.01039717196922437	0	0.036170514426518	NA	NA	NA	NA	NA	NA	0.018353950562727303	0.01919570016316345	Arg	Gly	TRUE	NA	2	1	1	0	0	0	0	0	0	0	0	0	0	0	0	0	0	0	0	0	0	0	0	0	0	0	0	0	0	0	0	0	0	0	0	0	0	0	0	0	0	0	0	0	0	0	0	0	0	0	0	0	0	0	0	0	0	0	0	0	0	0	0	0	0	0	37.79	FALSE	FALSE	FALSE	260	0.013
SLC39A12p.Val9Leu	SLC39A12	0.0127326633805251	0.01039717196922437	0	0.038197990141575	NA	NA	NA	NA	NA	NA	0.018353950562727303	0.01919570016316345	Leu	Val	FALSE	NA	2	1	1	0	0	0	0	0	0	0	0	0	0	0	0	0	0	0	0	0	0	0	0	0	0	0	0	0	0	0	0	0	0	0	0	0	0	0	0	0	0	0	0	0	0	0	0	0	0	0	0	0	0	0	0	0	0	0	0	0	0	0	0	0	0	0	36.13	FALSE	FALSE	FALSE	260	0.013
SLC5A12p.Val243Glu	SLC5A12	0.0127326633805251	0.01039717196922437	0	0.036170514426518	NA	NA	NA	NA	NA	NA	0.018353950562727303	0.01919570016316345	Glu	Val	FALSE	NA	2	1	1	0	0	0	0	0	0	0	0	0	0	0	0	0	0	0	0	0	0	0	0	0	0	0	0	0	0	0	0	0	0	0	0	0	0	0	0	0	0	0	0	0	0	0	0	0	0	0	0	0	0	0	0	0	0	0	0	0	0	0	0	0	0	0	36.9	FALSE	FALSE	FALSE	260	0.013
SLITRK3p.Thr832Met	SLITRK3	0.0127326633805251	0.01039717196922437	0	0.038197990141575	NA	NA	NA	NA	NA	NA	0.018353950562727303	0.01919570016316345	Met	Thr	FALSE	NA	2	1	1	0	0	0	0	0	0	0	0	0	0	0	0	0	0	0	0	0	0	0	0	0	0	0	0	0	0	0	0	0	0	0	0	0	0	0	0	0	0	0	0	0	0	0	0	0	0	0	0	0	0	0	0	0	0	0	0	0	0	0	0	0	0	0	36.22	FALSE	FALSE	FALSE	260	0.013
SNAP91p.Gly3Cys	SNAP91	0.0127326633805251	0.01039717196922437	0	0.038197990141575	NA	NA	NA	NA	NA	NA	0.018353950562727303	0.01919570016316345	Cys	Gly	TRUE	NA	2	1	1	0	0	0	0	0	0	0	0	0	0	0	0	0	0	0	0	0	0	0	0	0	0	0	0	0	0	0	0	0	0	0	0	0	0	0	0	0	0	0	0	0	0	0	0	0	0	0	0	0	0	0	0	0	0	0	0	0	0	0	0	0	0	0	36.47	FALSE	FALSE	FALSE	260	0.013
SNTG2p.Thr261Arg	SNTG2	0.0127326633805251	0.01039717196922437	0	0.036170514426518	NA	NA	NA	NA	NA	NA	0.018353950562727303	0.01919570016316345	Arg	Thr	TRUE	NA	2	1	1	0	0	0	0	0	0	0	0	0	0	0	0	0	0	0	0	0	0	0	0	0	0	0	0	0	0	0	0	0	0	0	0	0	0	0	0	0	0	0	0	0	0	0	0	0	0	0	0	0	0	0	0	0	0	0	0	0	0	0	0	0	0	0	37.01	FALSE	FALSE	FALSE	260	0.013
SOHLH1p.Ala193Thr	SOHLH1	0.0127326633805251	0.01039717196922437	0	0.036170514426518	NA	NA	NA	NA	NA	NA	0.018353950562727303	0.01919570016316345	Thr	Ala	TRUE	NA	2	1	1	0	0	0	0	0	0	0	0	0	0	0	0	0	0	0	0	0	0	0	0	0	0	0	0	0	0	0	0	0	0	0	0	0	0	0	0	0	0	0	0	0	0	0	0	0	0	0	0	0	0	0	0	0	0	0	0	0	0	0	0	0	0	0	37.08	FALSE	FALSE	FALSE	260	0.013
SOX6p.Gly578Arg	SOX6	0.0127326633805251	0.01039717196922437	0	0.036170514426518	NA	NA	NA	NA	NA	NA	0.018353950562727303	0.01919570016316345	Arg	Gly	TRUE	NA	2	1	1	0	0	0	0	0	0	0	0	0	0	0	0	0	0	0	0	0	0	0	0	0	0	0	0	0	0	0	0	0	0	0	0	0	0	0	0	0	0	0	0	0	0	0	0	0	0	0	0	0	0	0	0	0	0	0	0	0	0	0	0	0	0	0	36.5	FALSE	FALSE	FALSE	260	0.013
SPEF2p.Met792Ile	SPEF2	0.0127326633805251	0.01039717196922437	0	0.036170514426518	NA	NA	NA	NA	NA	NA	0.018353950562727303	0.01919570016316345	Ile	Met	FALSE	NA	2	1	1	0	0	0	0	0	0	0	0	0	0	0	0	0	0	0	0	0	0	0	0	0	0	0	0	0	0	0	0	0	0	0	0	0	0	0	0	0	0	0	0	0	0	0	0	0	0	0	0	0	0	0	0	0	0	0	0	0	0	0	0	0	0	0	37.33	FALSE	FALSE	FALSE	260	0.013
SRSF6p.Tyr269Cys	SRSF6	0.0127326633805251	0.01039717196922437	0	0.036170514426518	NA	NA	NA	NA	NA	NA	0.018353950562727303	0.01919570016316345	Cys	Tyr	TRUE	NA	2	1	1	0	0	0	0	0	0	0	0	0	0	0	0	0	0	0	0	0	0	0	0	0	0	0	0	0	0	0	0	0	0	0	0	0	0	0	0	0	0	0	0	0	0	0	0	0	0	0	0	0	0	0	0	0	0	0	0	0	0	0	0	0	0	0	36.88	FALSE	FALSE	FALSE	260	0.013
SV2Bp.Gly571Val	SV2B	0.0127326633805251	0.01039717196922437	0	0.036170514426518	NA	NA	NA	NA	NA	NA	0.018353950562727303	0.01919570016316345	Val	Gly	FALSE	NA	2	1	1	0	0	0	0	0	0	0	0	0	0	0	0	0	0	0	0	0	0	0	0	0	0	0	0	0	0	0	0	0	0	0	0	0	0	0	0	0	0	0	0	0	0	0	0	0	0	0	0	0	0	0	0	0	0	0	0	0	0	0	0	0	0	0	36.54	FALSE	FALSE	FALSE	260	0.013
SYNDIG1p.Thr167Ala	SYNDIG1	0.0127326633805251	0.01039717196922437	0	0.036170514426518	NA	NA	NA	NA	NA	NA	0.018353950562727303	0.01919570016316345	Ala	Thr	FALSE	NA	2	1	1	0	0	0	0	0	0	0	0	0	0	0	0	0	0	0	0	0	0	0	0	0	0	0	0	0	0	0	0	0	0	0	0	0	0	0	0	0	0	0	0	0	0	0	0	0	0	0	0	0	0	0	0	0	0	0	0	0	0	0	0	0	0	0	36.52	FALSE	FALSE	FALSE	260	0.013
TACC2p.Pro724Leu	TACC2	0.0127326633805251	0.01039717196922437	0	0.036170514426518	NA	NA	NA	NA	NA	NA	0.018353950562727303	0.01919570016316345	Leu	Pro	FALSE	NA	2	1	1	0	0	0	0	0	0	0	0	0	0	0	0	0	0	0	0	0	0	0	0	0	0	0	0	0	0	0	0	0	0	0	0	0	0	0	0	0	0	0	0	0	0	0	0	0	0	0	0	0	0	0	0	0	0	0	0	0	0	0	0	0	0	0	36.18	FALSE	FALSE	FALSE	260	0.013
TACR1p.Asp310Asn	TACR1	0.0127326633805251	0.01039717196922437	0	0.038197990141575	NA	NA	NA	NA	NA	NA	0.018353950562727303	0.01919570016316345	Asn	Asp	FALSE	NA	2	1	1	0	0	0	0	0	0	0	0	0	0	0	0	0	0	0	0	0	0	0	0	0	0	0	0	0	0	0	0	0	0	0	0	0	0	0	0	0	0	0	0	0	0	0	0	0	0	0	0	0	0	0	0	0	0	0	0	0	0	0	0	0	0	0	36.99	FALSE	FALSE	FALSE	260	0.013
TBC1D8p.Trp177Cys	TBC1D8	0.0127326633805251	0.01039717196922437	0	0.036170514426518	NA	NA	NA	NA	NA	NA	0.018353950562727303	0.01919570016316345	Cys	Trp	TRUE	NA	2	1	1	0	0	0	0	0	0	0	0	0	0	0	0	0	0	0	0	0	0	0	0	0	0	0	0	0	0	0	0	0	0	0	0	0	0	0	0	0	0	0	0	0	0	0	0	0	0	0	0	0	0	0	0	0	0	0	0	0	0	0	0	0	0	0	36.96	FALSE	FALSE	FALSE	260	0.013
TBCEp.Glu112Asp	TBCE	0.0127326633805251	0.01039717196922437	0	0.036170514426518	NA	NA	NA	NA	NA	NA	0.018353950562727303	0.01919570016316345	Asp	Glu	FALSE	NA	2	1	1	0	0	0	0	0	0	0	0	0	0	0	0	0	0	0	0	0	0	0	0	0	0	0	0	0	0	0	0	0	0	0	0	0	0	0	0	0	0	0	0	0	0	0	0	0	0	0	0	0	0	0	0	0	0	0	0	0	0	0	0	0	0	0	36.4	FALSE	FALSE	FALSE	260	0.013
TBX18p.Thr442Ser	TBX18	0.0127326633805251	0.01039717196922437	0	0.036170514426518	NA	NA	NA	NA	NA	NA	0.018353950562727303	0.01919570016316345	Ser	Thr	TRUE	NA	2	1	1	0	0	0	0	0	0	0	0	0	0	0	0	0	0	0	0	0	0	0	0	0	0	0	0	0	0	0	0	0	0	0	0	0	0	0	0	0	0	0	0	0	0	0	0	0	0	0	0	0	0	0	0	0	0	0	0	0	0	0	0	0	0	0	36.81	FALSE	FALSE	FALSE	260	0.013
TENM3p.Tyr1632Cys	TENM3	0.0127326633805251	0.01039717196922437	0	0.036170514426518	NA	NA	NA	NA	NA	NA	0.018353950562727303	0.01919570016316345	Cys	Tyr	TRUE	NA	2	1	1	0	0	0	0	0	0	0	0	0	0	0	0	0	0	0	0	0	0	0	0	0	0	0	0	0	0	0	0	0	0	0	0	0	0	0	0	0	0	0	0	0	0	0	0	0	0	0	0	0	0	0	0	0	0	0	0	0	0	0	0	0	0	0	36.61	FALSE	FALSE	FALSE	260	0.013
TGIF2LXp.His49Asn	TGIF2LX	0.0127326633805251	0.01039717196922437	0	0.038197990141575	NA	NA	NA	NA	NA	NA	0.018353950562727303	0.01919570016316345	Asn	His	FALSE	NA	2	1	1	0	0	0	0	0	0	0	0	0	0	0	0	0	0	0	0	0	0	0	0	0	0	0	0	0	0	0	0	0	0	0	0	0	0	0	0	0	0	0	0	0	0	0	0	0	0	0	0	0	0	0	0	0	0	0	0	0	0	0	0	0	0	0	36.25	FALSE	FALSE	FALSE	260	0.013
THADAp.Arg923Ter	THADA	0.0127326633805251	0.01039717196922437	0	0.036170514426518	NA	NA	NA	NA	NA	NA	0.018353950562727303	0.01919570016316345	Ter	Arg	FALSE	NA	2	1	1	0	0	0	0	0	0	0	0	0	0	0	0	0	0	0	0	0	0	0	0	0	0	0	0	0	0	0	0	0	0	0	0	0	0	0	0	0	0	0	0	0	0	0	0	0	0	0	0	0	0	0	0	0	0	0	0	0	0	0	0	0	0	0	36.54	FALSE	FALSE	FALSE	260	0.013
THBS2p.Cys374Ter	THBS2	0.0127326633805251	0.01039717196922437	0	0.036170514426518	NA	NA	NA	NA	NA	NA	0.018353950562727303	0.01919570016316345	Ter	Cys	FALSE	NA	2	1	1	0	0	0	0	0	0	0	0	0	0	0	0	0	0	0	0	0	0	0	0	0	0	0	0	0	0	0	0	0	0	0	0	0	0	0	0	0	0	0	0	0	0	0	0	0	0	0	0	0	0	0	0	0	0	0	0	0	0	0	0	0	0	0	36.57	FALSE	FALSE	FALSE	260	0.013
TLL1p.Pro479Arg	TLL1	0.0127326633805251	0.01039717196922437	0	0.036170514426518	NA	NA	NA	NA	NA	NA	0.018353950562727303	0.01919570016316345	Arg	Pro	TRUE	NA	2	1	1	0	0	0	0	0	0	0	0	0	0	0	0	0	0	0	0	0	0	0	0	0	0	0	0	0	0	0	0	0	0	0	0	0	0	0	0	0	0	0	0	0	0	0	0	0	0	0	0	0	0	0	0	0	0	0	0	0	0	0	0	0	0	0	37.07	FALSE	FALSE	FALSE	260	0.013
TLL2p.His376Asn	TLL2	0.0127326633805251	0.01039717196922437	0	0.036170514426518	NA	NA	NA	NA	NA	NA	0.018353950562727303	0.01919570016316345	Asn	His	FALSE	NA	2	1	1	0	0	0	0	0	0	0	0	0	0	0	0	0	0	0	0	0	0	0	0	0	0	0	0	0	0	0	0	0	0	0	0	0	0	0	0	0	0	0	0	0	0	0	0	0	0	0	0	0	0	0	0	0	0	0	0	0	0	0	0	0	0	0	37.28	FALSE	FALSE	FALSE	260	0.013
TLR4p.Leu419Trp	TLR4	0.0127326633805251	0.01039717196922437	0	0.036170514426518	NA	NA	NA	NA	NA	NA	0.018353950562727303	0.01919570016316345	Trp	Leu	FALSE	NA	2	1	1	0	0	0	0	0	0	0	0	0	0	0	0	0	0	0	0	0	0	0	0	0	0	0	0	0	0	0	0	0	0	0	0	0	0	0	0	0	0	0	0	0	0	0	0	0	0	0	0	0	0	0	0	0	0	0	0	0	0	0	0	0	0	0	37.08	FALSE	FALSE	FALSE	260	0.013
TLR4p.Trp808Leu	TLR4	0.0127326633805251	0.01039717196922437	0	0.038197990141575	NA	NA	NA	NA	NA	NA	0.018353950562727303	0.01919570016316345	Leu	Trp	FALSE	NA	2	1	1	0	0	0	0	0	0	0	0	0	0	0	0	0	0	0	0	0	0	0	0	0	0	0	0	0	0	0	0	0	0	0	0	0	0	0	0	0	0	0	0	0	0	0	0	0	0	0	0	0	0	0	0	0	0	0	0	0	0	0	0	0	0	0	37.65	FALSE	FALSE	FALSE	260	0.013
TMEM167Ap.Ile42Val	TMEM167A	0.0127326633805251	0.01039717196922437	0	0.036170514426518	NA	NA	NA	NA	NA	NA	0.018353950562727303	0.01919570016316345	Val	Ile	FALSE	NA	2	1	1	0	0	0	0	0	0	0	0	0	0	0	0	0	0	0	0	0	0	0	0	0	0	0	0	0	0	0	0	0	0	0	0	0	0	0	0	0	0	0	0	0	0	0	0	0	0	0	0	0	0	0	0	0	0	0	0	0	0	0	0	0	0	0	36.45	FALSE	FALSE	FALSE	260	0.013
TMEM38Bp.Trp242Ter	TMEM38B	0.0127326633805251	0.01039717196922437	0	0.036170514426518	NA	NA	NA	NA	NA	NA	0.018353950562727303	0.01919570016316345	Ter	Trp	FALSE	NA	2	1	1	0	0	0	0	0	0	0	0	0	0	0	0	0	0	0	0	0	0	0	0	0	0	0	0	0	0	0	0	0	0	0	0	0	0	0	0	0	0	0	0	0	0	0	0	0	0	0	0	0	0	0	0	0	0	0	0	0	0	0	0	0	0	0	37.04	FALSE	FALSE	FALSE	260	0.013
TMEM81p.Ser12Cys	TMEM81	0.0127326633805251	0.01039717196922437	0	0.036170514426518	NA	NA	NA	NA	NA	NA	0.018353950562727303	0.01919570016316345	Cys	Ser	TRUE	NA	2	1	1	0	0	0	0	0	0	0	0	0	0	0	0	0	0	0	0	0	0	0	0	0	0	0	0	0	0	0	0	0	0	0	0	0	0	0	0	0	0	0	0	0	0	0	0	0	0	0	0	0	0	0	0	0	0	0	0	0	0	0	0	0	0	0	36.69	FALSE	FALSE	FALSE	260	0.013
TNRp.Gly1350Trp	TNR	0.0127326633805251	0.01039717196922437	0	0.036170514426518	NA	NA	NA	NA	NA	NA	0.018353950562727303	0.01919570016316345	Trp	Gly	FALSE	NA	2	1	1	0	0	0	0	0	0	0	0	0	0	0	0	0	0	0	0	0	0	0	0	0	0	0	0	0	0	0	0	0	0	0	0	0	0	0	0	0	0	0	0	0	0	0	0	0	0	0	0	0	0	0	0	0	0	0	0	0	0	0	0	0	0	0	36.48	FALSE	FALSE	FALSE	260	0.013
TOMM40Lp.His185Tyr	TOMM40L	0.0127326633805251	0.01039717196922437	0	0.036170514426518	NA	NA	NA	NA	NA	NA	0.018353950562727303	0.01919570016316345	Tyr	His	TRUE	NA	2	1	1	0	0	0	0	0	0	0	0	0	0	0	0	0	0	0	0	0	0	0	0	0	0	0	0	0	0	0	0	0	0	0	0	0	0	0	0	0	0	0	0	0	0	0	0	0	0	0	0	0	0	0	0	0	0	0	0	0	0	0	0	0	0	0	36.52	FALSE	FALSE	FALSE	260	0.013
TRIM51p.His221Tyr	TRIM51	0.0127326633805251	0.01039717196922437	0	0.036170514426518	NA	NA	NA	NA	NA	NA	0.018353950562727303	0.01919570016316345	Tyr	His	TRUE	NA	2	1	1	0	0	0	0	0	0	0	0	0	0	0	0	0	0	0	0	0	0	0	0	0	0	0	0	0	0	0	0	0	0	0	0	0	0	0	0	0	0	0	0	0	0	0	0	0	0	0	0	0	0	0	0	0	0	0	0	0	0	0	0	0	0	0	36.82	FALSE	FALSE	FALSE	260	0.013
TRIM5p.Gly407Val	TRIM5	0.0127326633805251	0.01039717196922437	0	0.036170514426518	NA	NA	NA	NA	NA	NA	0.018353950562727303	0.01919570016316345	Val	Gly	FALSE	NA	2	1	1	0	0	0	0	0	0	0	0	0	0	0	0	0	0	0	0	0	0	0	0	0	0	0	0	0	0	0	0	0	0	0	0	0	0	0	0	0	0	0	0	0	0	0	0	0	0	0	0	0	0	0	0	0	0	0	0	0	0	0	0	0	0	0	36.75	FALSE	FALSE	FALSE	260	0.013
TRIM68p.Arg357Gln	TRIM68	0.0127326633805251	0.01039717196922437	0	0.036170514426518	NA	NA	NA	NA	NA	NA	0.018353950562727303	0.01919570016316345	Gln	Arg	FALSE	NA	2	1	1	0	0	0	0	0	0	0	0	0	0	0	0	0	0	0	0	0	0	0	0	0	0	0	0	0	0	0	0	0	0	0	0	0	0	0	0	0	0	0	0	0	0	0	0	0	0	0	0	0	0	0	0	0	0	0	0	0	0	0	0	0	0	0	37.08	FALSE	FALSE	FALSE	260	0.013
TRPA1p.Gln204Lys	TRPA1	0.0127326633805251	0.01039717196922437	0	0.038197990141575	NA	NA	NA	NA	NA	NA	0.018353950562727303	0.01919570016316345	Lys	Gln	TRUE	NA	2	1	1	0	0	0	0	0	0	0	0	0	0	0	0	0	0	0	0	0	0	0	0	0	0	0	0	0	0	0	0	0	0	0	0	0	0	0	0	0	0	0	0	0	0	0	0	0	0	0	0	0	0	0	0	0	0	0	0	0	0	0	0	0	0	0	36.99	FALSE	FALSE	FALSE	260	0.013
TRPM1p.Ser305Tyr	TRPM1	0.0127326633805251	0.01039717196922437	0	0.036170514426518	NA	NA	NA	NA	NA	NA	0.018353950562727303	0.01919570016316345	Tyr	Ser	TRUE	NA	2	1	1	0	0	0	0	0	0	0	0	0	0	0	0	0	0	0	0	0	0	0	0	0	0	0	0	0	0	0	0	0	0	0	0	0	0	0	0	0	0	0	0	0	0	0	0	0	0	0	0	0	0	0	0	0	0	0	0	0	0	0	0	0	0	0	37.36	FALSE	FALSE	FALSE	260	0.013
TSHZ2p.Ala271Asp	TSHZ2	0.0127326633805251	0.01039717196922437	0	0.036170514426518	NA	NA	NA	NA	NA	NA	0.018353950562727303	0.01919570016316345	Asp	Ala	FALSE	NA	2	1	1	0	0	0	0	0	0	0	0	0	0	0	0	0	0	0	0	0	0	0	0	0	0	0	0	0	0	0	0	0	0	0	0	0	0	0	0	0	0	0	0	0	0	0	0	0	0	0	0	0	0	0	0	0	0	0	0	0	0	0	0	0	0	0	36.1	FALSE	FALSE	FALSE	260	0.013
TSHZ3p.Phe1050Ser	TSHZ3	0.0127326633805251	0.01039717196922437	0	0.036170514426518	NA	NA	NA	NA	NA	NA	0.018353950562727303	0.01919570016316345	Ser	Phe	TRUE	NA	2	1	1	0	0	0	0	0	0	0	0	0	0	0	0	0	0	0	0	0	0	0	0	0	0	0	0	0	0	0	0	0	0	0	0	0	0	0	0	0	0	0	0	0	0	0	0	0	0	0	0	0	0	0	0	0	0	0	0	0	0	0	0	0	0	0	37.18	FALSE	FALSE	FALSE	260	0.013
TSPEARp.Ser453Arg	TSPEAR	0.0127326633805251	0.01039717196922437	0	0.036170514426518	NA	NA	NA	NA	NA	NA	0.018353950562727303	0.01919570016316345	Arg	Ser	TRUE	NA	2	1	1	0	0	0	0	0	0	0	0	0	0	0	0	0	0	0	0	0	0	0	0	0	0	0	0	0	0	0	0	0	0	0	0	0	0	0	0	0	0	0	0	0	0	0	0	0	0	0	0	0	0	0	0	0	0	0	0	0	0	0	0	0	0	0	36.79	FALSE	FALSE	FALSE	260	0.013
U2AF2p.Gly176Val	U2AF2	0.0127326633805251	0.01039717196922437	0	0.036170514426518	NA	NA	NA	NA	NA	NA	0.018353950562727303	0.01919570016316345	Val	Gly	FALSE	NA	2	1	1	0	0	0	0	0	0	0	0	0	0	0	0	0	0	0	0	0	0	0	0	0	0	0	0	0	0	0	0	0	0	0	0	0	0	0	0	0	0	0	0	0	0	0	0	0	0	0	0	0	0	0	0	0	0	0	0	0	0	0	0	0	0	0	37.12	FALSE	FALSE	FALSE	260	0.013
UBL4Bp.Glu131Ter	UBL4B	0.0127326633805251	0.01039717196922437	0	0.036170514426518	NA	NA	NA	NA	NA	NA	0.018353950562727303	0.01919570016316345	Ter	Glu	FALSE	NA	2	1	1	0	0	0	0	0	0	0	0	0	0	0	0	0	0	0	0	0	0	0	0	0	0	0	0	0	0	0	0	0	0	0	0	0	0	0	0	0	0	0	0	0	0	0	0	0	0	0	0	0	0	0	0	0	0	0	0	0	0	0	0	0	0	0	38.27	FALSE	FALSE	FALSE	260	0.013
UPRTp.Met115Ile	UPRT	0.0127326633805251	0.01039717196922437	0	0.036170514426518	NA	NA	NA	NA	NA	NA	0.018353950562727303	0.01919570016316345	Ile	Met	FALSE	NA	2	1	1	0	0	0	0	0	0	0	0	0	0	0	0	0	0	0	0	0	0	0	0	0	0	0	0	0	0	0	0	0	0	0	0	0	0	0	0	0	0	0	0	0	0	0	0	0	0	0	0	0	0	0	0	0	0	0	0	0	0	0	0	0	0	0	36.9	FALSE	FALSE	FALSE	260	0.013
USH1Cp.Arg303Leu	USH1C	0.0127326633805251	0.01039717196922437	0	0.038197990141575	NA	NA	NA	NA	NA	NA	0.018353950562727303	0.01919570016316345	Leu	Arg	FALSE	NA	2	1	1	0	0	0	0	0	0	0	0	0	0	0	0	0	0	0	0	0	0	0	0	0	0	0	0	0	0	0	0	0	0	0	0	0	0	0	0	0	0	0	0	0	0	0	0	0	0	0	0	0	0	0	0	0	0	0	0	0	0	0	0	0	0	0	36.96	FALSE	FALSE	FALSE	260	0.013
VEGFCp.Gly281Glu	VEGFC	0.0127326633805251	0.01039717196922437	0	0.036170514426518	NA	NA	NA	NA	NA	NA	0.018353950562727303	0.01919570016316345	Glu	Gly	FALSE	NA	2	1	1	0	0	0	0	0	0	0	0	0	0	0	0	0	0	0	0	0	0	0	0	0	0	0	0	0	0	0	0	0	0	0	0	0	0	0	0	0	0	0	0	0	0	0	0	0	0	0	0	0	0	0	0	0	0	0	0	0	0	0	0	0	0	0	35.62	FALSE	FALSE	FALSE	260	0.013
XIRP2p.Leu101Met	XIRP2	0.0127326633805251	0.01039717196922437	0	0.036170514426518	NA	NA	NA	NA	NA	NA	0.018353950562727303	0.01919570016316345	Met	Leu	FALSE	NA	2	1	1	0	0	0	0	0	0	0	0	0	0	0	0	0	0	0	0	0	0	0	0	0	0	0	0	0	0	0	0	0	0	0	0	0	0	0	0	0	0	0	0	0	0	0	0	0	0	0	0	0	0	0	0	0	0	0	0	0	0	0	0	0	0	0	36.43	FALSE	FALSE	FALSE	260	0.013
XKR4p.Ala486Ser	XKR4	0.0127326633805251	0.01039717196922437	0	0.036170514426518	NA	NA	NA	NA	NA	NA	0.018353950562727303	0.01919570016316345	Ser	Ala	TRUE	NA	2	1	1	0	0	0	0	0	0	0	0	0	0	0	0	0	0	0	0	0	0	0	0	0	0	0	0	0	0	0	0	0	0	0	0	0	0	0	0	0	0	0	0	0	0	0	0	0	0	0	0	0	0	0	0	0	0	0	0	0	0	0	0	0	0	0	36.7	FALSE	FALSE	FALSE	260	0.013
YTHDC1p.Arg711Leu	YTHDC1	0.0127326633805251	0.01039717196922437	0	0.036170514426518	NA	NA	NA	NA	NA	NA	0.018353950562727303	0.01919570016316345	Leu	Arg	FALSE	NA	2	1	1	0	0	0	0	0	0	0	0	0	0	0	0	0	0	0	0	0	0	0	0	0	0	0	0	0	0	0	0	0	0	0	0	0	0	0	0	0	0	0	0	0	0	0	0	0	0	0	0	0	0	0	0	0	0	0	0	0	0	0	0	0	0	0	37.42	FALSE	FALSE	FALSE	260	0.013
ZBED2p.Gln120Lys	ZBED2	0.0127326633805251	0.01039717196922437	0	0.036170514426518	NA	NA	NA	NA	NA	NA	0.018353950562727303	0.01919570016316345	Lys	Gln	TRUE	NA	2	1	1	0	0	0	0	0	0	0	0	0	0	0	0	0	0	0	0	0	0	0	0	0	0	0	0	0	0	0	0	0	0	0	0	0	0	0	0	0	0	0	0	0	0	0	0	0	0	0	0	0	0	0	0	0	0	0	0	0	0	0	0	0	0	0	36.15	FALSE	FALSE	FALSE	260	0.013
ZIC4p.Pro90Thr	ZIC4	0.0127326633805251	0.01039717196922437	0	0.038197990141575	NA	NA	NA	NA	NA	NA	0.018353950562727303	0.01919570016316345	Thr	Pro	TRUE	NA	2	1	1	0	0	0	0	0	0	0	0	0	0	0	0	0	0	0	0	0	0	0	0	0	0	0	0	0	0	0	0	0	0	0	0	0	0	0	0	0	0	0	0	0	0	0	0	0	0	0	0	0	0	0	0	0	0	0	0	0	0	0	0	0	0	0	36.14	FALSE	FALSE	FALSE	260	0.013
ZNF266p.Gly180Val	ZNF266	0.0127326633805251	0.01039717196922437	0	0.036170514426518	NA	NA	NA	NA	NA	NA	0.018353950562727303	0.01919570016316345	Val	Gly	FALSE	NA	2	1	1	0	0	0	0	0	0	0	0	0	0	0	0	0	0	0	0	0	0	0	0	0	0	0	0	0	0	0	0	0	0	0	0	0	0	0	0	0	0	0	0	0	0	0	0	0	0	0	0	0	0	0	0	0	0	0	0	0	0	0	0	0	0	0	36.33	FALSE	FALSE	FALSE	260	0.013
ZNF366p.Arg35Leu	ZNF366	0.0127326633805251	0.01039717196922437	0	0.036170514426518	NA	NA	NA	NA	NA	NA	0.018353950562727303	0.01919570016316345	Leu	Arg	FALSE	NA	2	1	1	0	0	0	0	0	0	0	0	0	0	0	0	0	0	0	0	0	0	0	0	0	0	0	0	0	0	0	0	0	0	0	0	0	0	0	0	0	0	0	0	0	0	0	0	0	0	0	0	0	0	0	0	0	0	0	0	0	0	0	0	0	0	0	36.99	FALSE	FALSE	FALSE	260	0.013
ZNF395p.Arg503Gln	ZNF395	0.0127326633805251	0.01039717196922437	0	0.036170514426518	NA	NA	NA	NA	NA	NA	0.018353950562727303	0.01919570016316345	Gln	Arg	FALSE	NA	2	1	1	0	0	0	0	0	0	0	0	0	0	0	0	0	0	0	0	0	0	0	0	0	0	0	0	0	0	0	0	0	0	0	0	0	0	0	0	0	0	0	0	0	0	0	0	0	0	0	0	0	0	0	0	0	0	0	0	0	0	0	0	0	0	0	36.85	FALSE	FALSE	FALSE	260	0.013
ZNF445p.Tyr35Cys	ZNF445	0.0127326633805251	0.01039717196922437	0	0.036170514426518	NA	NA	NA	NA	NA	NA	0.018353950562727303	0.01919570016316345	Cys	Tyr	TRUE	NA	2	1	1	0	0	0	0	0	0	0	0	0	0	0	0	0	0	0	0	0	0	0	0	0	0	0	0	0	0	0	0	0	0	0	0	0	0	0	0	0	0	0	0	0	0	0	0	0	0	0	0	0	0	0	0	0	0	0	0	0	0	0	0	0	0	0	36.58	FALSE	FALSE	FALSE	260	0.013
ZNF496p.Gly68Trp	ZNF496	0.0127326633805251	0.01039717196922437	0	0.036170514426518	NA	NA	NA	NA	NA	NA	0.018353950562727303	0.01919570016316345	Trp	Gly	FALSE	NA	2	1	1	0	0	0	0	0	0	0	0	0	0	0	0	0	0	0	0	0	0	0	0	0	0	0	0	0	0	0	0	0	0	0	0	0	0	0	0	0	0	0	0	0	0	0	0	0	0	0	0	0	0	0	0	0	0	0	0	0	0	0	0	0	0	0	37.13	FALSE	FALSE	FALSE	260	0.013
ZNF496p.Pro340Leu	ZNF496	0.0127326633805251	0.01039717196922437	0	0.036170514426518	NA	NA	NA	NA	NA	NA	0.018353950562727303	0.01919570016316345	Leu	Pro	FALSE	NA	2	1	1	0	0	0	0	0	0	0	0	0	0	0	0	0	0	0	0	0	0	0	0	0	0	0	0	0	0	0	0	0	0	0	0	0	0	0	0	0	0	0	0	0	0	0	0	0	0	0	0	0	0	0	0	0	0	0	0	0	0	0	0	0	0	0	37.02	FALSE	FALSE	FALSE	260	0.013
ZNF501p.Thr129Ser	ZNF501	0.0127326633805251	0.01039717196922437	0	0.036170514426518	NA	NA	NA	NA	NA	NA	0.018353950562727303	0.01919570016316345	Ser	Thr	TRUE	NA	2	1	1	0	0	0	0	0	0	0	0	0	0	0	0	0	0	0	0	0	0	0	0	0	0	0	0	0	0	0	0	0	0	0	0	0	0	0	0	0	0	0	0	0	0	0	0	0	0	0	0	0	0	0	0	0	0	0	0	0	0	0	0	0	0	0	36.66	FALSE	FALSE	FALSE	260	0.013
ZNF695p.Gly218Asp	ZNF695	0.0127326633805251	0.01039717196922437	0	0.036170514426518	NA	NA	NA	NA	NA	NA	0.018353950562727303	0.01919570016316345	Asp	Gly	FALSE	NA	2	1	1	0	0	0	0	0	0	0	0	0	0	0	0	0	0	0	0	0	0	0	0	0	0	0	0	0	0	0	0	0	0	0	0	0	0	0	0	0	0	0	0	0	0	0	0	0	0	0	0	0	0	0	0	0	0	0	0	0	0	0	0	0	0	0	37.36	FALSE	FALSE	FALSE	260	0.013
ZNF710p.Glu646Lys	ZNF710	0.0127326633805251	0.01039717196922437	0	0.038197990141575	NA	NA	NA	NA	NA	NA	0.018353950562727303	0.01919570016316345	Lys	Glu	TRUE	NA	2	1	1	0	0	0	0	0	0	0	0	0	0	0	0	0	0	0	0	0	0	0	0	0	0	0	0	0	0	0	0	0	0	0	0	0	0	0	0	0	0	0	0	0	0	0	0	0	0	0	0	0	0	0	0	0	0	0	0	0	0	0	0	0	0	0	36.58	FALSE	FALSE	FALSE	260	0.013
ZNF714p.Glu428Gln	ZNF714	0.0127326633805251	0.01039717196922437	0	0.036170514426518	NA	NA	NA	NA	NA	NA	0.018353950562727303	0.01919570016316345	Gln	Glu	FALSE	NA	2	1	1	0	0	0	0	0	0	0	0	0	0	0	0	0	0	0	0	0	0	0	0	0	0	0	0	0	0	0	0	0	0	0	0	0	0	0	0	0	0	0	0	0	0	0	0	0	0	0	0	0	0	0	0	0	0	0	0	0	0	0	0	0	0	0	36.67	FALSE	FALSE	FALSE	260	0.013
ZNF804Ap.Gln734His	ZNF804A	0.0127326633805251	0.01039717196922437	0	0.036170514426518	NA	NA	NA	NA	NA	NA	0.018353950562727303	0.01919570016316345	His	Gln	TRUE	NA	2	1	1	0	0	0	0	0	0	0	0	0	0	0	0	0	0	0	0	0	0	0	0	0	0	0	0	0	0	0	0	0	0	0	0	0	0	0	0	0	0	0	0	0	0	0	0	0	0	0	0	0	0	0	0	0	0	0	0	0	0	0	0	0	0	0	37.9	FALSE	FALSE	FALSE	260	0.013
ZNF804Bp.Pro962Leu	ZNF804B	0.0127326633805251	0.01039717196922437	0	0.036170514426518	NA	NA	NA	NA	NA	NA	0.018353950562727303	0.01919570016316345	Leu	Pro	FALSE	NA	2	1	1	0	0	0	0	0	0	0	0	0	0	0	0	0	0	0	0	0	0	0	0	0	0	0	0	0	0	0	0	0	0	0	0	0	0	0	0	0	0	0	0	0	0	0	0	0	0	0	0	0	0	0	0	0	0	0	0	0	0	0	0	0	0	0	37.38	FALSE	FALSE	FALSE	260	0.013
ZNF860p.Ser188Ter	ZNF860	0.0127326633805251	0.01039717196922437	0	0.038197990141575	NA	NA	NA	NA	NA	NA	0.018353950562727303	0.01919570016316345	Ter	Ser	FALSE	NA	2	1	1	0	0	0	0	0	0	0	0	0	0	0	0	0	0	0	0	0	0	0	0	0	0	0	0	0	0	0	0	0	0	0	0	0	0	0	0	0	0	0	0	0	0	0	0	0	0	0	0	0	0	0	0	0	0	0	0	0	0	0	0	0	0	0	35.79	FALSE	FALSE	FALSE	260	0.013
ZNF99p.Phe378Leu	ZNF99	0.0127326633805251	0.01039717196922437	0	0.038197990141575	NA	NA	NA	NA	NA	NA	0.018353950562727303	0.01919570016316345	Leu	Phe	FALSE	NA	2	1	1	0	0	0	0	0	0	0	0	0	0	0	0	0	0	0	0	0	0	0	0	0	0	0	0	0	0	0	0	0	0	0	0	0	0	0	0	0	0	0	0	0	0	0	0	0	0	0	0	0	0	0	0	0	0	0	0	0	0	0	0	0	0	0	36.75	FALSE	FALSE	FALSE	260	0.013
ZSCAN1p.Gly289Glu	ZSCAN1	0.0127326633805251	0.01039717196922437	0	0.038197990141575	NA	NA	NA	NA	NA	NA	0.018353950562727303	0.01919570016316345	Glu	Gly	FALSE	NA	2	1	1	0	0	0	0	0	0	0	0	0	0	0	0	0	0	0	0	0	0	0	0	0	0	0	0	0	0	0	0	0	0	0	0	0	0	0	0	0	0	0	0	0	0	0	0	0	0	0	0	0	0	0	0	0	0	0	0	0	0	0	0	0	0	0	37.02	FALSE	FALSE	FALSE	260	0.013
ZSCAN5Ap.Glu409Ter	ZSCAN5A	0.0127326633805251	0.01039717196922437	0	0.036170514426518	NA	NA	NA	NA	NA	NA	0.018353950562727303	0.01919570016316345	Ter	Glu	FALSE	NA	2	1	1	0	0	0	0	0	0	0	0	0	0	0	0	0	0	0	0	0	0	0	0	0	0	0	0	0	0	0	0	0	0	0	0	0	0	0	0	0	0	0	0	0	0	0	0	0	0	0	0	0	0	0	0	0	0	0	0	0	0	0	0	0	0	0	36.77	FALSE	FALSE	FALSE	260	0.013
RBM23p.Ser113Leu	RBM23	0.0127319693694645	0.01039717196922437	0	0.037641945372448	NA	NA	NA	NA	NA	NA	NA	NA	Leu	Ser	FALSE	NA	2	0	0	0	0	0	0	1	0	0	0	0	0	0	0	0	0	0	0	0	0	0	0	0	0	0	0	0	0	0	0	0	0	0	0	0	0	0	1	0	0	0	0	0	0	0	0	0	0	0	0	0	0	0	0	0	0	0	0	0	0	0	0	0	0	0	37.06	FALSE	FALSE	FALSE	260	0.013
AASDHPPTp.Ser280Phe	AASDHPPT	0.01272765429439237	0.01039717196922437	0	0.032640832765439	0.134956638958021	0.11627906976744186	NA	NA	NA	NA	0.007988895752604152	0.009597850081581726	Phe	Ser	FALSE	NA	2	0	0	0	0	0	0	0	1	0	0	1	0	0	0	0	0	0	0	0	0	0	0	0	0	0	0	0	0	0	0	0	0	0	0	0	0	0	0	0	0	0	0	0	0	0	0	0	0	0	0	0	0	0	0	0	0	0	0	0	0	0	0	0	0	0	40.08	FALSE	FALSE	FALSE	260	0.013
ABCC2p.Ser308Phe	ABCC2	0.01272765429439237	0.01039717196922437	0	0.032640832765439	0.134956638958021	0.11627906976744186	NA	NA	NA	NA	0.007988895752604152	0.009597850081581726	Phe	Ser	FALSE	NA	2	0	0	0	0	0	0	0	1	0	0	1	0	0	0	0	0	0	0	0	0	0	0	0	0	0	0	0	0	0	0	0	0	0	0	0	0	0	0	0	0	0	0	0	0	0	0	0	0	0	0	0	0	0	0	0	0	0	0	0	0	0	0	0	0	0	41.17	FALSE	FALSE	FALSE	260	0.013
ADARB2p.Ser22Phe	ADARB2	0.01272765429439237	0.01039717196922437	0	0.034284226824357	0.134956638958021	0.11627906976744186	NA	NA	NA	NA	0.007988895752604152	0.009597850081581726	Phe	Ser	FALSE	NA	2	0	0	0	0	0	0	0	1	0	0	1	0	0	0	0	0	0	0	0	0	0	0	0	0	0	0	0	0	0	0	0	0	0	0	0	0	0	0	0	0	0	0	0	0	0	0	0	0	0	0	0	0	0	0	0	0	0	0	0	0	0	0	0	0	0	40.85	FALSE	FALSE	FALSE	260	0.013
ADCY9p.Leu988Phe	ADCY9	0.01272765429439237	0.01039717196922437	0	0.032640832765439	0.134956638958021	0.11627906976744186	NA	NA	NA	NA	0.007988895752604152	0.009597850081581726	Phe	Leu	FALSE	NA	2	0	0	0	0	0	0	0	1	0	0	1	0	0	0	0	0	0	0	0	0	0	0	0	0	0	0	0	0	0	0	0	0	0	0	0	0	0	0	0	0	0	0	0	0	0	0	0	0	0	0	0	0	0	0	0	0	0	0	0	0	0	0	0	0	0	40.61	FALSE	FALSE	FALSE	260	0.013
AFF4p.Ser378Phe	AFF4	0.01272765429439237	0.01039717196922437	0	0.032640832765439	0.134956638958021	0.11627906976744186	NA	NA	NA	NA	0.007988895752604152	0.009597850081581726	Phe	Ser	FALSE	1	2	0	0	0	0	0	0	0	1	0	0	1	0	0	0	0	0	0	0	0	0	0	0	0	0	0	0	0	0	0	0	0	0	0	0	0	0	0	0	0	0	0	0	0	0	0	0	0	0	0	0	0	0	0	0	0	0	0	0	0	0	0	0	0	0	0	41.73	FALSE	FALSE	FALSE	260	0.013
AGAP5p.Ser569Phe	AGAP5	0.01272765429439237	0.01039717196922437	0	0.032640832765439	0.134956638958021	0.11627906976744186	NA	NA	NA	NA	0.007988895752604152	0.009597850081581726	Phe	Ser	FALSE	NA	2	0	0	0	0	0	0	0	1	0	0	1	0	0	0	0	0	0	0	0	0	0	0	0	0	0	0	0	0	0	0	0	0	0	0	0	0	0	0	0	0	0	0	0	0	0	0	0	0	0	0	0	0	0	0	0	0	0	0	0	0	0	0	0	0	0	40.84	FALSE	FALSE	FALSE	260	0.013
AKAP9p.Ser1641Phe	AKAP9	0.01272765429439237	0.01039717196922437	0	0.034284226824357	0.134956638958021	0.11627906976744186	NA	NA	NA	NA	0.007988895752604152	0.009597850081581726	Phe	Ser	FALSE	2	2	0	0	0	0	0	0	0	1	0	0	1	0	0	0	0	0	0	0	0	0	0	0	0	0	0	0	0	0	0	0	0	0	0	0	0	0	0	0	0	0	0	0	0	0	0	0	0	0	0	0	0	0	0	0	0	0	0	0	0	0	0	0	0	0	0	40.18	FALSE	FALSE	FALSE	260	0.013
ARFGAP3p.Ser157Phe	ARFGAP3	0.01272765429439237	0.01039717196922437	0	0.032640832765439	0.134956638958021	0.11627906976744186	NA	NA	NA	NA	0.007988895752604152	0.009597850081581726	Phe	Ser	FALSE	NA	2	0	0	0	0	0	0	0	1	0	0	1	0	0	0	0	0	0	0	0	0	0	0	0	0	0	0	0	0	0	0	0	0	0	0	0	0	0	0	0	0	0	0	0	0	0	0	0	0	0	0	0	0	0	0	0	0	0	0	0	0	0	0	0	0	0	41.28	FALSE	FALSE	FALSE	260	0.013
ARHGAP6p.Ser551Phe	ARHGAP6	0.01272765429439237	0.01039717196922437	0	0.032640832765439	0.134956638958021	0.11627906976744186	NA	NA	NA	NA	0.007988895752604152	0.009597850081581726	Phe	Ser	FALSE	NA	2	0	0	0	0	0	0	0	1	0	0	1	0	0	0	0	0	0	0	0	0	0	0	0	0	0	0	0	0	0	0	0	0	0	0	0	0	0	0	0	0	0	0	0	0	0	0	0	0	0	0	0	0	0	0	0	0	0	0	0	0	0	0	0	0	0	41.29	FALSE	FALSE	FALSE	260	0.013
ARID5Bp.Ser577Phe	ARID5B	0.01272765429439237	0.01039717196922437	0	0.032640832765439	0.134956638958021	0.11627906976744186	NA	NA	NA	NA	0.007988895752604152	0.009597850081581726	Phe	Ser	FALSE	NA	2	0	0	0	0	0	0	0	1	0	0	1	0	0	0	0	0	0	0	0	0	0	0	0	0	0	0	0	0	0	0	0	0	0	0	0	0	0	0	0	0	0	0	0	0	0	0	0	0	0	0	0	0	0	0	0	0	0	0	0	0	0	0	0	0	0	40.52	FALSE	FALSE	FALSE	260	0.013
ATP11Ap.Ser283Phe	ATP11A	0.01272765429439237	0.01039717196922437	0	0.032640832765439	0.134956638958021	0.11627906976744186	NA	NA	NA	NA	0.007988895752604152	0.009597850081581726	Phe	Ser	FALSE	NA	2	0	0	0	0	0	0	0	1	0	0	1	0	0	0	0	0	0	0	0	0	0	0	0	0	0	0	0	0	0	0	0	0	0	0	0	0	0	0	0	0	0	0	0	0	0	0	0	0	0	0	0	0	0	0	0	0	0	0	0	0	0	0	0	0	0	40.27	FALSE	FALSE	FALSE	260	0.013
B4GALT3p.Leu83Phe	B4GALT3	0.01272765429439237	0.01039717196922437	0	0.032640832765439	0.134956638958021	0.11627906976744186	NA	NA	NA	NA	0.007988895752604152	0.009597850081581726	Phe	Leu	FALSE	NA	2	0	0	0	0	0	0	0	1	0	0	1	0	0	0	0	0	0	0	0	0	0	0	0	0	0	0	0	0	0	0	0	0	0	0	0	0	0	0	0	0	0	0	0	0	0	0	0	0	0	0	0	0	0	0	0	0	0	0	0	0	0	0	0	0	0	40.15	FALSE	FALSE	FALSE	260	0.013
BPIFCp.Ser310Phe	BPIFC	0.01272765429439237	0.01039717196922437	0	0.032640832765439	0.134956638958021	0.11627906976744186	NA	NA	NA	NA	0.007988895752604152	0.009597850081581726	Phe	Ser	FALSE	NA	2	0	0	0	0	0	0	0	1	0	0	1	0	0	0	0	0	0	0	0	0	0	0	0	0	0	0	0	0	0	0	0	0	0	0	0	0	0	0	0	0	0	0	0	0	0	0	0	0	0	0	0	0	0	0	0	0	0	0	0	0	0	0	0	0	0	40.85	FALSE	FALSE	FALSE	260	0.013
BSNp.Ser773Phe	BSN	0.01272765429439237	0.01039717196922437	0	0.032640832765439	0.134956638958021	0.11627906976744186	NA	NA	NA	NA	0.007988895752604152	0.009597850081581726	Phe	Ser	FALSE	NA	2	0	0	0	0	0	0	0	1	0	0	1	0	0	0	0	0	0	0	0	0	0	0	0	0	0	0	0	0	0	0	0	0	0	0	0	0	0	0	0	0	0	0	0	0	0	0	0	0	0	0	0	0	0	0	0	0	0	0	0	0	0	0	0	0	0	40.62	FALSE	FALSE	FALSE	260	0.013
BTBD11p.Ser433Phe	BTBD11	0.01272765429439237	0.01039717196922437	0	0.032640832765439	0.134956638958021	0.11627906976744186	NA	NA	NA	NA	0.007988895752604152	0.009597850081581726	Phe	Ser	FALSE	NA	2	0	0	0	0	0	0	0	1	0	0	1	0	0	0	0	0	0	0	0	0	0	0	0	0	0	0	0	0	0	0	0	0	0	0	0	0	0	0	0	0	0	0	0	0	0	0	0	0	0	0	0	0	0	0	0	0	0	0	0	0	0	0	0	0	0	41.01	FALSE	FALSE	FALSE	260	0.013
CARS2p.Ser467Phe	CARS2	0.01272765429439237	0.01039717196922437	0	0.032640832765439	0.134956638958021	0.11627906976744186	NA	NA	NA	NA	0.007988895752604152	0.009597850081581726	Phe	Ser	FALSE	NA	2	0	0	0	0	0	0	0	1	0	0	1	0	0	0	0	0	0	0	0	0	0	0	0	0	0	0	0	0	0	0	0	0	0	0	0	0	0	0	0	0	0	0	0	0	0	0	0	0	0	0	0	0	0	0	0	0	0	0	0	0	0	0	0	0	0	40.98	FALSE	FALSE	FALSE	260	0.013
CCBL1p.Ser143Phe	CCBL1	0.01272765429439237	0.01039717196922437	0	0.034284226824357	0.134956638958021	0.11627906976744186	NA	NA	NA	NA	0.007988895752604152	0.009597850081581726	Phe	Ser	FALSE	NA	2	0	0	0	0	0	0	0	1	0	0	1	0	0	0	0	0	0	0	0	0	0	0	0	0	0	0	0	0	0	0	0	0	0	0	0	0	0	0	0	0	0	0	0	0	0	0	0	0	0	0	0	0	0	0	0	0	0	0	0	0	0	0	0	0	0	40.33	FALSE	FALSE	FALSE	260	0.013
CCDC180p.Ser85Phe	CCDC180	0.01272765429439237	0.01039717196922437	0	0.032640832765439	0.134956638958021	0.11627906976744186	NA	NA	NA	NA	0.007988895752604152	0.009597850081581726	Phe	Ser	FALSE	NA	2	0	0	0	0	0	0	0	1	0	0	1	0	0	0	0	0	0	0	0	0	0	0	0	0	0	0	0	0	0	0	0	0	0	0	0	0	0	0	0	0	0	0	0	0	0	0	0	0	0	0	0	0	0	0	0	0	0	0	0	0	0	0	0	0	0	39.98	FALSE	FALSE	FALSE	260	0.013
CCINp.Ser521Phe	CCIN	0.01272765429439237	0.01039717196922437	0	0.032640832765439	0.134956638958021	0.11627906976744186	NA	NA	NA	NA	0.007988895752604152	0.009597850081581726	Phe	Ser	FALSE	NA	2	0	0	0	0	0	0	0	1	0	0	1	0	0	0	0	0	0	0	0	0	0	0	0	0	0	0	0	0	0	0	0	0	0	0	0	0	0	0	0	0	0	0	0	0	0	0	0	0	0	0	0	0	0	0	0	0	0	0	0	0	0	0	0	0	0	40.42	FALSE	FALSE	FALSE	260	0.013
CD2APp.Ser582Phe	CD2AP	0.01272765429439237	0.01039717196922437	0	0.032640832765439	0.134956638958021	0.11627906976744186	NA	NA	NA	NA	0.007988895752604152	0.009597850081581726	Phe	Ser	FALSE	NA	2	0	0	0	0	0	0	0	1	0	0	1	0	0	0	0	0	0	0	0	0	0	0	0	0	0	0	0	0	0	0	0	0	0	0	0	0	0	0	0	0	0	0	0	0	0	0	0	0	0	0	0	0	0	0	0	0	0	0	0	0	0	0	0	0	0	40.68	FALSE	FALSE	FALSE	260	0.013
CD93p.Ser210Phe	CD93	0.01272765429439237	0.01039717196922437	0	0.032640832765439	0.134956638958021	0.11627906976744186	NA	NA	NA	NA	0.007988895752604152	0.009597850081581726	Phe	Ser	FALSE	NA	2	0	0	0	0	0	0	0	1	0	0	1	0	0	0	0	0	0	0	0	0	0	0	0	0	0	0	0	0	0	0	0	0	0	0	0	0	0	0	0	0	0	0	0	0	0	0	0	0	0	0	0	0	0	0	0	0	0	0	0	0	0	0	0	0	0	39.99	FALSE	FALSE	FALSE	260	0.013
CDH12p.Leu627Phe	CDH12	0.01272765429439237	0.01039717196922437	0	0.032640832765439	0.134956638958021	0.11627906976744186	NA	NA	NA	NA	0.007988895752604152	0.009597850081581726	Phe	Leu	FALSE	NA	2	0	0	0	0	0	0	0	1	0	0	1	0	0	0	0	0	0	0	0	0	0	0	0	0	0	0	0	0	0	0	0	0	0	0	0	0	0	0	0	0	0	0	0	0	0	0	0	0	0	0	0	0	0	0	0	0	0	0	0	0	0	0	0	0	0	40.7	FALSE	FALSE	FALSE	260	0.013
CDH4p.Leu739Phe	CDH4	0.01272765429439237	0.01039717196922437	0	0.032640832765439	0.134956638958021	0.11627906976744186	NA	NA	NA	NA	0.007988895752604152	0.009597850081581726	Phe	Leu	FALSE	NA	2	0	0	0	0	0	0	0	1	0	0	1	0	0	0	0	0	0	0	0	0	0	0	0	0	0	0	0	0	0	0	0	0	0	0	0	0	0	0	0	0	0	0	0	0	0	0	0	0	0	0	0	0	0	0	0	0	0	0	0	0	0	0	0	0	0	41.46	FALSE	FALSE	FALSE	260	0.013
CELA3Ap.Ser8Phe	CELA3A	0.01272765429439237	0.01039717196922437	0	0.032640832765439	0.134956638958021	0.11627906976744186	NA	NA	NA	NA	0.007988895752604152	0.009597850081581726	Phe	Ser	FALSE	NA	2	0	0	0	0	0	0	0	1	0	0	1	0	0	0	0	0	0	0	0	0	0	0	0	0	0	0	0	0	0	0	0	0	0	0	0	0	0	0	0	0	0	0	0	0	0	0	0	0	0	0	0	0	0	0	0	0	0	0	0	0	0	0	0	0	0	40.43	FALSE	FALSE	FALSE	260	0.013
CHRM3p.Ser482Phe	CHRM3	0.01272765429439237	0.01039717196922437	0	0.032640832765439	0.134956638958021	0.11627906976744186	NA	NA	NA	NA	0.007988895752604152	0.009597850081581726	Phe	Ser	FALSE	NA	2	0	0	0	0	0	0	0	1	0	0	1	0	0	0	0	0	0	0	0	0	0	0	0	0	0	0	0	0	0	0	0	0	0	0	0	0	0	0	0	0	0	0	0	0	0	0	0	0	0	0	0	0	0	0	0	0	0	0	0	0	0	0	0	0	0	40.74	FALSE	FALSE	FALSE	260	0.013
CHRNA9p.Leu194Phe	CHRNA9	0.01272765429439237	0.01039717196922437	0	0.034284226824357	0.134956638958021	0.11627906976744186	NA	NA	NA	NA	0.007988895752604152	0.009597850081581726	Phe	Leu	FALSE	NA	2	0	0	0	0	0	0	0	1	0	0	1	0	0	0	0	0	0	0	0	0	0	0	0	0	0	0	0	0	0	0	0	0	0	0	0	0	0	0	0	0	0	0	0	0	0	0	0	0	0	0	0	0	0	0	0	0	0	0	0	0	0	0	0	0	0	40.75	FALSE	FALSE	FALSE	260	0.013
CLDN10p.Leu19Phe	CLDN10	0.01272765429439237	0.01039717196922437	0	0.032640832765439	0.134956638958021	0.11627906976744186	NA	NA	NA	NA	0.007988895752604152	0.009597850081581726	Phe	Leu	FALSE	NA	2	0	0	0	0	0	0	0	1	0	0	1	0	0	0	0	0	0	0	0	0	0	0	0	0	0	0	0	0	0	0	0	0	0	0	0	0	0	0	0	0	0	0	0	0	0	0	0	0	0	0	0	0	0	0	0	0	0	0	0	0	0	0	0	0	0	41.28	FALSE	FALSE	FALSE	260	0.013
CMTM8p.Leu83Phe	CMTM8	0.01272765429439237	0.01039717196922437	0	0.034284226824357	0.134956638958021	0.11627906976744186	NA	NA	NA	NA	0.007988895752604152	0.009597850081581726	Phe	Leu	FALSE	NA	2	0	0	0	0	0	0	0	1	0	0	1	0	0	0	0	0	0	0	0	0	0	0	0	0	0	0	0	0	0	0	0	0	0	0	0	0	0	0	0	0	0	0	0	0	0	0	0	0	0	0	0	0	0	0	0	0	0	0	0	0	0	0	0	0	0	40.6	FALSE	FALSE	FALSE	260	0.013
CNTNAP2p.Ser59Phe	CNTNAP2	0.01272765429439237	0.01039717196922437	0	0.034284226824357	0.134956638958021	0.11627906976744186	NA	NA	NA	NA	0.007988895752604152	0.009597850081581726	Phe	Ser	FALSE	2	2	0	0	0	0	0	0	0	1	0	0	1	0	0	0	0	0	0	0	0	0	0	0	0	0	0	0	0	0	0	0	0	0	0	0	0	0	0	0	0	0	0	0	0	0	0	0	0	0	0	0	0	0	0	0	0	0	0	0	0	0	0	0	0	0	0	40.15	FALSE	FALSE	FALSE	260	0.013
CPOp.Ser46Phe	CPO	0.01272765429439237	0.01039717196922437	0	0.032640832765439	0.134956638958021	0.11627906976744186	NA	NA	NA	NA	0.007988895752604152	0.009597850081581726	Phe	Ser	FALSE	NA	2	0	0	0	0	0	0	0	1	0	0	1	0	0	0	0	0	0	0	0	0	0	0	0	0	0	0	0	0	0	0	0	0	0	0	0	0	0	0	0	0	0	0	0	0	0	0	0	0	0	0	0	0	0	0	0	0	0	0	0	0	0	0	0	0	0	40.56	FALSE	FALSE	FALSE	260	0.013
CSF2RAp.Ser125Phe	CSF2RA	0.01272765429439237	0.01039717196922437	0	0.034284226824357	0.134956638958021	0.11627906976744186	NA	NA	NA	NA	0.007988895752604152	0.009597850081581726	Phe	Ser	FALSE	NA	2	0	0	0	0	0	0	0	1	0	0	1	0	0	0	0	0	0	0	0	0	0	0	0	0	0	0	0	0	0	0	0	0	0	0	0	0	0	0	0	0	0	0	0	0	0	0	0	0	0	0	0	0	0	0	0	0	0	0	0	0	0	0	0	0	0	40.58	FALSE	FALSE	FALSE	260	0.013
CSMD3p.Ser3582Phe	CSMD3	0.01272765429439237	0.01039717196922437	0	0.033252780706423	0.134956638958021	0.11627906976744186	NA	NA	NA	NA	0.007988895752604152	0.009597850081581726	Phe	Ser	FALSE	2	2	0	0	0	0	0	0	0	1	0	0	1	0	0	0	0	0	0	0	0	0	0	0	0	0	0	0	0	0	0	0	0	0	0	0	0	0	0	0	0	0	0	0	0	0	0	0	0	0	0	0	0	0	0	0	0	0	0	0	0	0	0	0	0	0	0	40.88	FALSE	FALSE	FALSE	260	0.013
CYP2C9p.Ser390Phe	CYP2C9	0.01272765429439237	0.01039717196922437	0	0.032656131463964	0.134956638958021	0.11627906976744186	NA	NA	NA	NA	0.007988895752604152	0.009597850081581726	Phe	Ser	FALSE	NA	2	0	0	0	0	0	0	0	1	0	0	1	0	0	0	0	0	0	0	0	0	0	0	0	0	0	0	0	0	0	0	0	0	0	0	0	0	0	0	0	0	0	0	0	0	0	0	0	0	0	0	0	0	0	0	0	0	0	0	0	0	0	0	0	0	0	41.07	FALSE	FALSE	FALSE	260	0.013
DCAF17p.Leu141Phe	DCAF17	0.01272765429439237	0.01039717196922437	0	0.032640832765439	0.134956638958021	0.11627906976744186	NA	NA	NA	NA	0.007988895752604152	0.009597850081581726	Phe	Leu	FALSE	NA	2	0	0	0	0	0	0	0	1	0	0	1	0	0	0	0	0	0	0	0	0	0	0	0	0	0	0	0	0	0	0	0	0	0	0	0	0	0	0	0	0	0	0	0	0	0	0	0	0	0	0	0	0	0	0	0	0	0	0	0	0	0	0	0	0	0	40.12	FALSE	FALSE	FALSE	260	0.013
DCHS2p.Ser1683Phe	DCHS2	0.01272765429439237	0.01039717196922437	0	0.032640832765439	0.134956638958021	0.11627906976744186	NA	NA	NA	NA	0.007988895752604152	0.009597850081581726	Phe	Ser	FALSE	NA	2	0	0	0	0	0	0	0	1	0	0	1	0	0	0	0	0	0	0	0	0	0	0	0	0	0	0	0	0	0	0	0	0	0	0	0	0	0	0	0	0	0	0	0	0	0	0	0	0	0	0	0	0	0	0	0	0	0	0	0	0	0	0	0	0	0	40.56	FALSE	FALSE	FALSE	260	0.013
DCST2p.Ser302Phe	DCST2	0.01272765429439237	0.01039717196922437	0	0.032640832765439	0.134956638958021	0.11627906976744186	NA	NA	NA	NA	0.007988895752604152	0.009597850081581726	Phe	Ser	FALSE	NA	2	0	0	0	0	0	0	0	1	0	0	1	0	0	0	0	0	0	0	0	0	0	0	0	0	0	0	0	0	0	0	0	0	0	0	0	0	0	0	0	0	0	0	0	0	0	0	0	0	0	0	0	0	0	0	0	0	0	0	0	0	0	0	0	0	0	40.04	FALSE	FALSE	FALSE	260	0.013
DCTN3p.Ser48Phe	DCTN3	0.01272765429439237	0.01039717196922437	0	0.032640832765439	0.134956638958021	0.11627906976744186	NA	NA	NA	NA	0.007988895752604152	0.009597850081581726	Phe	Ser	FALSE	NA	2	0	0	0	0	0	0	0	1	0	0	1	0	0	0	0	0	0	0	0	0	0	0	0	0	0	0	0	0	0	0	0	0	0	0	0	0	0	0	0	0	0	0	0	0	0	0	0	0	0	0	0	0	0	0	0	0	0	0	0	0	0	0	0	0	0	40.32	FALSE	FALSE	FALSE	260	0.013
DDAH1p.Ser263Phe	DDAH1	0.01272765429439237	0.01039717196922437	0	0.032640832765439	0.134956638958021	0.11627906976744186	NA	NA	NA	NA	0.007988895752604152	0.009597850081581726	Phe	Ser	FALSE	NA	2	0	0	0	0	0	0	0	1	0	0	1	0	0	0	0	0	0	0	0	0	0	0	0	0	0	0	0	0	0	0	0	0	0	0	0	0	0	0	0	0	0	0	0	0	0	0	0	0	0	0	0	0	0	0	0	0	0	0	0	0	0	0	0	0	0	41.46	FALSE	FALSE	FALSE	260	0.013
DHX29p.Leu391Phe	DHX29	0.01272765429439237	0.01039717196922437	0	0.034284226824357	0.134956638958021	0.11627906976744186	NA	NA	NA	NA	0.007988895752604152	0.009597850081581726	Phe	Leu	FALSE	NA	2	0	0	0	0	0	0	0	1	0	0	1	0	0	0	0	0	0	0	0	0	0	0	0	0	0	0	0	0	0	0	0	0	0	0	0	0	0	0	0	0	0	0	0	0	0	0	0	0	0	0	0	0	0	0	0	0	0	0	0	0	0	0	0	0	0	41.24	FALSE	FALSE	FALSE	260	0.013
DOCK9p.Leu1439Phe	DOCK9	0.01272765429439237	0.01039717196922437	0	0.032640832765439	0.134956638958021	0.11627906976744186	NA	NA	NA	NA	0.007988895752604152	0.009597850081581726	Phe	Leu	FALSE	NA	2	0	0	0	0	0	0	0	1	0	0	1	0	0	0	0	0	0	0	0	0	0	0	0	0	0	0	0	0	0	0	0	0	0	0	0	0	0	0	0	0	0	0	0	0	0	0	0	0	0	0	0	0	0	0	0	0	0	0	0	0	0	0	0	0	0	39.71	FALSE	FALSE	FALSE	260	0.013
DUSP4p.Ser338Phe	DUSP4	0.01272765429439237	0.01039717196922437	0	0.032640832765439	0.134956638958021	0.11627906976744186	NA	NA	NA	NA	0.007988895752604152	0.009597850081581726	Phe	Ser	FALSE	NA	2	0	0	0	0	0	0	0	1	0	0	1	0	0	0	0	0	0	0	0	0	0	0	0	0	0	0	0	0	0	0	0	0	0	0	0	0	0	0	0	0	0	0	0	0	0	0	0	0	0	0	0	0	0	0	0	0	0	0	0	0	0	0	0	0	0	41.61	FALSE	FALSE	FALSE	260	0.013
DYNC2H1p.Leu3109Phe	DYNC2H1	0.01272765429439237	0.01039717196922437	0	0.032640832765439	0.134956638958021	0.11627906976744186	NA	NA	NA	NA	0.007988895752604152	0.009597850081581726	Phe	Leu	FALSE	NA	2	0	0	0	0	0	0	0	1	0	0	1	0	0	0	0	0	0	0	0	0	0	0	0	0	0	0	0	0	0	0	0	0	0	0	0	0	0	0	0	0	0	0	0	0	0	0	0	0	0	0	0	0	0	0	0	0	0	0	0	0	0	0	0	0	0	40.58	FALSE	FALSE	FALSE	260	0.013
DZIP1p.Ser807Phe	DZIP1	0.01272765429439237	0.01039717196922437	0	0.032640832765439	0.134956638958021	0.11627906976744186	NA	NA	NA	NA	0.007988895752604152	0.009597850081581726	Phe	Ser	FALSE	NA	2	0	0	0	0	0	0	0	1	0	0	1	0	0	0	0	0	0	0	0	0	0	0	0	0	0	0	0	0	0	0	0	0	0	0	0	0	0	0	0	0	0	0	0	0	0	0	0	0	0	0	0	0	0	0	0	0	0	0	0	0	0	0	0	0	0	40.43	FALSE	FALSE	FALSE	260	0.013
EEA1p.Ser1181Phe	EEA1	0.01272765429439237	0.01039717196922437	0	0.032640832765439	0.134956638958021	0.11627906976744186	NA	NA	NA	NA	0.007988895752604152	0.009597850081581726	Phe	Ser	FALSE	NA	2	0	0	0	0	0	0	0	1	0	0	1	0	0	0	0	0	0	0	0	0	0	0	0	0	0	0	0	0	0	0	0	0	0	0	0	0	0	0	0	0	0	0	0	0	0	0	0	0	0	0	0	0	0	0	0	0	0	0	0	0	0	0	0	0	0	40.94	FALSE	FALSE	FALSE	260	0.013
EIF4ENIF1p.Leu114Phe	EIF4ENIF1	0.01272765429439237	0.01039717196922437	0	0.032640832765439	0.134956638958021	0.11627906976744186	NA	NA	NA	NA	0.007988895752604152	0.009597850081581726	Phe	Leu	FALSE	NA	2	0	0	0	0	0	0	0	1	0	0	1	0	0	0	0	0	0	0	0	0	0	0	0	0	0	0	0	0	0	0	0	0	0	0	0	0	0	0	0	0	0	0	0	0	0	0	0	0	0	0	0	0	0	0	0	0	0	0	0	0	0	0	0	0	0	40.17	FALSE	FALSE	FALSE	260	0.013
ELOVL4p.Ser155Phe	ELOVL4	0.01272765429439237	0.01039717196922437	0	0.032640832765439	0.134956638958021	0.11627906976744186	NA	NA	NA	NA	0.007988895752604152	0.009597850081581726	Phe	Ser	FALSE	NA	2	0	0	0	0	0	0	0	1	0	0	1	0	0	0	0	0	0	0	0	0	0	0	0	0	0	0	0	0	0	0	0	0	0	0	0	0	0	0	0	0	0	0	0	0	0	0	0	0	0	0	0	0	0	0	0	0	0	0	0	0	0	0	0	0	0	41.87	FALSE	FALSE	FALSE	260	0.013
ESF1p.Ser134Phe	ESF1	0.01272765429439237	0.01039717196922437	0	0.034284226824357	0.134956638958021	0.11627906976744186	NA	NA	NA	NA	0.007988895752604152	0.009597850081581726	Phe	Ser	FALSE	NA	2	0	0	0	0	0	0	0	1	0	0	1	0	0	0	0	0	0	0	0	0	0	0	0	0	0	0	0	0	0	0	0	0	0	0	0	0	0	0	0	0	0	0	0	0	0	0	0	0	0	0	0	0	0	0	0	0	0	0	0	0	0	0	0	0	0	39.93	FALSE	FALSE	FALSE	260	0.013
EXOC5p.Ser622Phe	EXOC5	0.01272765429439237	0.01039717196922437	0	0.032640832765439	0.134956638958021	0.11627906976744186	NA	NA	NA	NA	0.007988895752604152	0.009597850081581726	Phe	Ser	FALSE	NA	2	0	0	0	0	0	0	0	1	0	0	1	0	0	0	0	0	0	0	0	0	0	0	0	0	0	0	0	0	0	0	0	0	0	0	0	0	0	0	0	0	0	0	0	0	0	0	0	0	0	0	0	0	0	0	0	0	0	0	0	0	0	0	0	0	0	39.62	FALSE	FALSE	FALSE	260	0.013
FAAH2p.Ser320Phe	FAAH2	0.01272765429439237	0.01039717196922437	0	0.032640832765439	0.134956638958021	0.11627906976744186	NA	NA	NA	NA	0.007988895752604152	0.009597850081581726	Phe	Ser	FALSE	NA	2	0	0	0	0	0	0	0	1	0	0	1	0	0	0	0	0	0	0	0	0	0	0	0	0	0	0	0	0	0	0	0	0	0	0	0	0	0	0	0	0	0	0	0	0	0	0	0	0	0	0	0	0	0	0	0	0	0	0	0	0	0	0	0	0	0	39.93	FALSE	FALSE	FALSE	260	0.013
FAM21Cp.Ser606Phe	FAM21C	0.01272765429439237	0.01039717196922437	0	0.032640832765439	0.134956638958021	0.11627906976744186	NA	NA	NA	NA	0.007988895752604152	0.009597850081581726	Phe	Ser	FALSE	NA	2	0	0	0	0	0	0	0	1	0	0	1	0	0	0	0	0	0	0	0	0	0	0	0	0	0	0	0	0	0	0	0	0	0	0	0	0	0	0	0	0	0	0	0	0	0	0	0	0	0	0	0	0	0	0	0	0	0	0	0	0	0	0	0	0	0	40.2	FALSE	FALSE	FALSE	260	0.013
FAM71F1p.Leu59Phe	FAM71F1	0.01272765429439237	0.01039717196922437	0	0.033278566859371	0.134956638958021	0.11627906976744186	NA	NA	NA	NA	0.007988895752604152	0.009597850081581726	Phe	Leu	FALSE	NA	2	0	0	0	0	0	0	0	1	0	0	1	0	0	0	0	0	0	0	0	0	0	0	0	0	0	0	0	0	0	0	0	0	0	0	0	0	0	0	0	0	0	0	0	0	0	0	0	0	0	0	0	0	0	0	0	0	0	0	0	0	0	0	0	0	0	39.47	FALSE	FALSE	FALSE	260	0.013
FANCMp.Ser954Phe	FANCM	0.01272765429439237	0.01039717196922437	0	0.032640832765439	0.134956638958021	0.11627906976744186	NA	NA	NA	NA	0.007988895752604152	0.009597850081581726	Phe	Ser	FALSE	NA	2	0	0	0	0	0	0	0	1	0	0	1	0	0	0	0	0	0	0	0	0	0	0	0	0	0	0	0	0	0	0	0	0	0	0	0	0	0	0	0	0	0	0	0	0	0	0	0	0	0	0	0	0	0	0	0	0	0	0	0	0	0	0	0	0	0	41.38	FALSE	FALSE	FALSE	260	0.013
FCN1p.Ser247Phe	FCN1	0.01272765429439237	0.01039717196922437	0	0.032640832765439	0.134956638958021	0.11627906976744186	NA	NA	NA	NA	0.007988895752604152	0.009597850081581726	Phe	Ser	FALSE	NA	2	0	0	0	0	0	0	0	1	0	0	1	0	0	0	0	0	0	0	0	0	0	0	0	0	0	0	0	0	0	0	0	0	0	0	0	0	0	0	0	0	0	0	0	0	0	0	0	0	0	0	0	0	0	0	0	0	0	0	0	0	0	0	0	0	0	41.24	FALSE	FALSE	FALSE	260	0.013
FOXG1p.Ser401Phe	FOXG1	0.01272765429439237	0.01039717196922437	0	0.032640832765439	0.134956638958021	0.11627906976744186	NA	NA	NA	NA	0.007988895752604152	0.009597850081581726	Phe	Ser	FALSE	NA	2	0	0	0	0	0	0	0	1	0	0	1	0	0	0	0	0	0	0	0	0	0	0	0	0	0	0	0	0	0	0	0	0	0	0	0	0	0	0	0	0	0	0	0	0	0	0	0	0	0	0	0	0	0	0	0	0	0	0	0	0	0	0	0	0	0	40.34	FALSE	FALSE	FALSE	260	0.013
FRAS1p.Ser1124Phe	FRAS1	0.01272765429439237	0.01039717196922437	0	0.032640832765439	0.134956638958021	0.11627906976744186	NA	NA	NA	NA	0.007988895752604152	0.009597850081581726	Phe	Ser	FALSE	NA	2	0	0	0	0	0	0	0	1	0	0	1	0	0	0	0	0	0	0	0	0	0	0	0	0	0	0	0	0	0	0	0	0	0	0	0	0	0	0	0	0	0	0	0	0	0	0	0	0	0	0	0	0	0	0	0	0	0	0	0	0	0	0	0	0	0	39.95	FALSE	FALSE	FALSE	260	0.013
FRYp.Ser115Phe	FRY	0.01272765429439237	0.01039717196922437	0	0.032640832765439	0.134956638958021	0.11627906976744186	NA	NA	NA	NA	0.007988895752604152	0.009597850081581726	Phe	Ser	FALSE	NA	2	0	0	0	0	0	0	0	1	0	0	1	0	0	0	0	0	0	0	0	0	0	0	0	0	0	0	0	0	0	0	0	0	0	0	0	0	0	0	0	0	0	0	0	0	0	0	0	0	0	0	0	0	0	0	0	0	0	0	0	0	0	0	0	0	0	40.77	FALSE	FALSE	FALSE	260	0.013
FUT9p.Ser349Phe	FUT9	0.01272765429439237	0.01039717196922437	0	0.032640832765439	0.134956638958021	0.11627906976744186	NA	NA	NA	NA	0.007988895752604152	0.009597850081581726	Phe	Ser	FALSE	NA	2	0	0	0	0	0	0	0	1	0	0	1	0	0	0	0	0	0	0	0	0	0	0	0	0	0	0	0	0	0	0	0	0	0	0	0	0	0	0	0	0	0	0	0	0	0	0	0	0	0	0	0	0	0	0	0	0	0	0	0	0	0	0	0	0	0	40.47	FALSE	FALSE	FALSE	260	0.013
GCNT1p.Leu22Phe	GCNT1	0.01272765429439237	0.01039717196922437	0	0.032640832765439	0.134956638958021	0.11627906976744186	NA	NA	NA	NA	0.007988895752604152	0.009597850081581726	Phe	Leu	FALSE	NA	2	0	0	0	0	0	0	0	1	0	0	1	0	0	0	0	0	0	0	0	0	0	0	0	0	0	0	0	0	0	0	0	0	0	0	0	0	0	0	0	0	0	0	0	0	0	0	0	0	0	0	0	0	0	0	0	0	0	0	0	0	0	0	0	0	0	41.06	FALSE	FALSE	FALSE	260	0.013
GPR179p.Ser1426Phe	GPR179	0.01272765429439237	0.01039717196922437	0	0.032640832765439	0.134956638958021	0.11627906976744186	NA	NA	NA	NA	0.007988895752604152	0.009597850081581726	Phe	Ser	FALSE	NA	2	0	0	0	0	0	0	0	1	0	0	1	0	0	0	0	0	0	0	0	0	0	0	0	0	0	0	0	0	0	0	0	0	0	0	0	0	0	0	0	0	0	0	0	0	0	0	0	0	0	0	0	0	0	0	0	0	0	0	0	0	0	0	0	0	0	40.38	FALSE	FALSE	FALSE	260	0.013
GPR65p.Ser324Phe	GPR65	0.01272765429439237	0.01039717196922437	0	0.034284226824357	0.134956638958021	0.11627906976744186	NA	NA	NA	NA	0.007988895752604152	0.009597850081581726	Phe	Ser	FALSE	NA	2	0	0	0	0	0	0	0	1	0	0	1	0	0	0	0	0	0	0	0	0	0	0	0	0	0	0	0	0	0	0	0	0	0	0	0	0	0	0	0	0	0	0	0	0	0	0	0	0	0	0	0	0	0	0	0	0	0	0	0	0	0	0	0	0	0	40.17	FALSE	FALSE	FALSE	260	0.013
GRIN3Ap.Ser789Phe	GRIN3A	0.01272765429439237	0.01039717196922437	0	0.032640832765439	0.134956638958021	0.11627906976744186	NA	NA	NA	NA	0.007988895752604152	0.009597850081581726	Phe	Ser	FALSE	NA	2	0	0	0	0	0	0	0	1	0	0	1	0	0	0	0	0	0	0	0	0	0	0	0	0	0	0	0	0	0	0	0	0	0	0	0	0	0	0	0	0	0	0	0	0	0	0	0	0	0	0	0	0	0	0	0	0	0	0	0	0	0	0	0	0	0	41.09	FALSE	FALSE	FALSE	260	0.013
GRM5p.Ser840Phe	GRM5	0.01272765429439237	0.01039717196922437	0	0.032640832765439	0.134956638958021	0.11627906976744186	NA	NA	NA	NA	0.007988895752604152	0.009597850081581726	Phe	Ser	FALSE	NA	2	0	0	0	0	0	0	0	1	0	0	1	0	0	0	0	0	0	0	0	0	0	0	0	0	0	0	0	0	0	0	0	0	0	0	0	0	0	0	0	0	0	0	0	0	0	0	0	0	0	0	0	0	0	0	0	0	0	0	0	0	0	0	0	0	0	41.17	FALSE	FALSE	FALSE	260	0.013
HHIPp.Ser96Phe	HHIP	0.01272765429439237	0.01039717196922437	0	0.032640832765439	0.134956638958021	0.11627906976744186	NA	NA	NA	NA	0.007988895752604152	0.009597850081581726	Phe	Ser	FALSE	NA	2	0	0	0	0	0	0	0	1	0	0	1	0	0	0	0	0	0	0	0	0	0	0	0	0	0	0	0	0	0	0	0	0	0	0	0	0	0	0	0	0	0	0	0	0	0	0	0	0	0	0	0	0	0	0	0	0	0	0	0	0	0	0	0	0	0	40.23	FALSE	FALSE	FALSE	260	0.013
HIC2p.Leu126Phe	HIC2	0.01272765429439237	0.01039717196922437	0	0.032640832765439	0.134956638958021	0.11627906976744186	NA	NA	NA	NA	0.007988895752604152	0.009597850081581726	Phe	Leu	FALSE	NA	2	0	0	0	0	0	0	0	1	0	0	1	0	0	0	0	0	0	0	0	0	0	0	0	0	0	0	0	0	0	0	0	0	0	0	0	0	0	0	0	0	0	0	0	0	0	0	0	0	0	0	0	0	0	0	0	0	0	0	0	0	0	0	0	0	0	40.8	FALSE	FALSE	FALSE	260	0.013
HIPK2p.Ser937Phe	HIPK2	0.01272765429439237	0.01039717196922437	0	0.032640832765439	0.134956638958021	0.11627906976744186	NA	NA	NA	NA	0.007988895752604152	0.009597850081581726	Phe	Ser	FALSE	NA	2	0	0	0	0	0	0	0	1	0	0	1	0	0	0	0	0	0	0	0	0	0	0	0	0	0	0	0	0	0	0	0	0	0	0	0	0	0	0	0	0	0	0	0	0	0	0	0	0	0	0	0	0	0	0	0	0	0	0	0	0	0	0	0	0	0	39.64	FALSE	FALSE	FALSE	260	0.013
HMGCS2p.Ser123Phe	HMGCS2	0.01272765429439237	0.01039717196922437	0	0.032640832765439	0.134956638958021	0.11627906976744186	NA	NA	NA	NA	0.007988895752604152	0.009597850081581726	Phe	Ser	FALSE	NA	2	0	0	0	0	0	0	0	1	0	0	1	0	0	0	0	0	0	0	0	0	0	0	0	0	0	0	0	0	0	0	0	0	0	0	0	0	0	0	0	0	0	0	0	0	0	0	0	0	0	0	0	0	0	0	0	0	0	0	0	0	0	0	0	0	0	40.67	FALSE	FALSE	FALSE	260	0.013
HS6ST3p.Ser267Phe	HS6ST3	0.01272765429439237	0.01039717196922437	0	0.034284226824357	0.134956638958021	0.11627906976744186	NA	NA	NA	NA	0.007988895752604152	0.009597850081581726	Phe	Ser	FALSE	NA	2	0	0	0	0	0	0	0	1	0	0	1	0	0	0	0	0	0	0	0	0	0	0	0	0	0	0	0	0	0	0	0	0	0	0	0	0	0	0	0	0	0	0	0	0	0	0	0	0	0	0	0	0	0	0	0	0	0	0	0	0	0	0	0	0	0	39.91	FALSE	FALSE	FALSE	260	0.013
HTR1Ep.Ser337Phe	HTR1E	0.01272765429439237	0.01039717196922437	0	0.032640832765439	0.134956638958021	0.11627906976744186	NA	NA	NA	NA	0.007988895752604152	0.009597850081581726	Phe	Ser	FALSE	NA	2	0	0	0	0	0	0	0	1	0	0	1	0	0	0	0	0	0	0	0	0	0	0	0	0	0	0	0	0	0	0	0	0	0	0	0	0	0	0	0	0	0	0	0	0	0	0	0	0	0	0	0	0	0	0	0	0	0	0	0	0	0	0	0	0	0	41.31	FALSE	FALSE	FALSE	260	0.013
IGHV1OR21-1p.Ser26Phe	IGHV1OR21-1	0.01272765429439237	0.01039717196922437	0	0.032640832765439	0.134956638958021	0.11627906976744186	NA	NA	NA	NA	0.007988895752604152	0.009597850081581726	Phe	Ser	FALSE	NA	2	0	0	0	0	0	0	0	1	0	0	1	0	0	0	0	0	0	0	0	0	0	0	0	0	0	0	0	0	0	0	0	0	0	0	0	0	0	0	0	0	0	0	0	0	0	0	0	0	0	0	0	0	0	0	0	0	0	0	0	0	0	0	0	0	0	40.38	FALSE	FALSE	FALSE	260	0.013
IGKV1-5p.Ser36Phe	IGKV1-5	0.01272765429439237	0.01039717196922437	0	0.032640832765439	0.134956638958021	0.11627906976744186	NA	NA	NA	NA	0.007988895752604152	0.009597850081581726	Phe	Ser	FALSE	NA	2	0	0	0	0	0	0	0	1	0	0	1	0	0	0	0	0	0	0	0	0	0	0	0	0	0	0	0	0	0	0	0	0	0	0	0	0	0	0	0	0	0	0	0	0	0	0	0	0	0	0	0	0	0	0	0	0	0	0	0	0	0	0	0	0	0	40.62	FALSE	FALSE	FALSE	260	0.013
ITIH4p.Ser642Phe	ITIH4	0.01272765429439237	0.01039717196922437	0	0.032640832765439	0.134956638958021	0.11627906976744186	NA	NA	NA	NA	0.007988895752604152	0.009597850081581726	Phe	Ser	FALSE	NA	2	0	0	0	0	0	0	0	1	0	0	1	0	0	0	0	0	0	0	0	0	0	0	0	0	0	0	0	0	0	0	0	0	0	0	0	0	0	0	0	0	0	0	0	0	0	0	0	0	0	0	0	0	0	0	0	0	0	0	0	0	0	0	0	0	0	40.52	FALSE	FALSE	FALSE	260	0.013
KCNG4p.Ser396Phe	KCNG4	0.01272765429439237	0.01039717196922437	0	0.034284226824357	0.134956638958021	0.11627906976744186	NA	NA	NA	NA	0.007988895752604152	0.009597850081581726	Phe	Ser	FALSE	NA	2	0	0	0	0	0	0	0	1	0	0	1	0	0	0	0	0	0	0	0	0	0	0	0	0	0	0	0	0	0	0	0	0	0	0	0	0	0	0	0	0	0	0	0	0	0	0	0	0	0	0	0	0	0	0	0	0	0	0	0	0	0	0	0	0	0	40.24	FALSE	FALSE	FALSE	260	0.013
KCNQ5p.Ser181Phe	KCNQ5	0.01272765429439237	0.01039717196922437	0	0.034284226824357	0.134956638958021	0.11627906976744186	NA	NA	NA	NA	0.007988895752604152	0.009597850081581726	Phe	Ser	FALSE	NA	2	0	0	0	0	0	0	0	1	0	0	1	0	0	0	0	0	0	0	0	0	0	0	0	0	0	0	0	0	0	0	0	0	0	0	0	0	0	0	0	0	0	0	0	0	0	0	0	0	0	0	0	0	0	0	0	0	0	0	0	0	0	0	0	0	0	40.31	FALSE	FALSE	FALSE	260	0.013
KIAA1210p.Leu746Phe	KIAA1210	0.01272765429439237	0.01039717196922437	0	0.032640832765439	0.134956638958021	0.11627906976744186	NA	NA	NA	NA	0.007988895752604152	0.009597850081581726	Phe	Leu	FALSE	NA	2	0	0	0	0	0	0	0	1	0	0	1	0	0	0	0	0	0	0	0	0	0	0	0	0	0	0	0	0	0	0	0	0	0	0	0	0	0	0	0	0	0	0	0	0	0	0	0	0	0	0	0	0	0	0	0	0	0	0	0	0	0	0	0	0	0	39.76	FALSE	FALSE	FALSE	260	0.013
KIAA1377p.Leu1076Phe	KIAA1377	0.01272765429439237	0.01039717196922437	0	0.032640832765439	0.134956638958021	0.11627906976744186	NA	NA	NA	NA	0.007988895752604152	0.009597850081581726	Phe	Leu	FALSE	NA	2	0	0	0	0	0	0	0	1	0	0	1	0	0	0	0	0	0	0	0	0	0	0	0	0	0	0	0	0	0	0	0	0	0	0	0	0	0	0	0	0	0	0	0	0	0	0	0	0	0	0	0	0	0	0	0	0	0	0	0	0	0	0	0	0	0	39.43	FALSE	FALSE	FALSE	260	0.013
KIF27p.Ser1367Phe	KIF27	0.01272765429439237	0.01039717196922437	0	0.032640832765439	0.134956638958021	0.11627906976744186	NA	NA	NA	NA	0.007988895752604152	0.009597850081581726	Phe	Ser	FALSE	NA	2	0	0	0	0	0	0	0	1	0	0	1	0	0	0	0	0	0	0	0	0	0	0	0	0	0	0	0	0	0	0	0	0	0	0	0	0	0	0	0	0	0	0	0	0	0	0	0	0	0	0	0	0	0	0	0	0	0	0	0	0	0	0	0	0	0	40.01	FALSE	FALSE	FALSE	260	0.013
KLp.Ser319Phe	KL	0.01272765429439237	0.01039717196922437	0	0.032640832765439	0.134956638958021	0.11627906976744186	NA	NA	NA	NA	0.007988895752604152	0.009597850081581726	Phe	Ser	FALSE	NA	2	0	0	0	0	0	0	0	1	0	0	1	0	0	0	0	0	0	0	0	0	0	0	0	0	0	0	0	0	0	0	0	0	0	0	0	0	0	0	0	0	0	0	0	0	0	0	0	0	0	0	0	0	0	0	0	0	0	0	0	0	0	0	0	0	0	40.69	FALSE	FALSE	FALSE	260	0.013
KPNA5p.Ser296Phe	KPNA5	0.01272765429439237	0.01039717196922437	0	0.034284226824357	0.134956638958021	0.11627906976744186	NA	NA	NA	NA	0.007988895752604152	0.009597850081581726	Phe	Ser	FALSE	NA	2	0	0	0	0	0	0	0	1	0	0	1	0	0	0	0	0	0	0	0	0	0	0	0	0	0	0	0	0	0	0	0	0	0	0	0	0	0	0	0	0	0	0	0	0	0	0	0	0	0	0	0	0	0	0	0	0	0	0	0	0	0	0	0	0	0	40.94	FALSE	FALSE	FALSE	260	0.013
KRT26p.Leu72Phe	KRT26	0.01272765429439237	0.01039717196922437	0	0.032640832765439	0.134956638958021	0.11627906976744186	NA	NA	NA	NA	0.007988895752604152	0.009597850081581726	Phe	Leu	FALSE	NA	2	0	0	0	0	0	0	0	1	0	0	1	0	0	0	0	0	0	0	0	0	0	0	0	0	0	0	0	0	0	0	0	0	0	0	0	0	0	0	0	0	0	0	0	0	0	0	0	0	0	0	0	0	0	0	0	0	0	0	0	0	0	0	0	0	0	40.58	FALSE	FALSE	FALSE	260	0.013
KRTAP5-7p.Ser89Phe	KRTAP5-7	0.01272765429439237	0.01039717196922437	0	0.032640832765439	0.134956638958021	0.11627906976744186	NA	NA	NA	NA	0.007988895752604152	0.009597850081581726	Phe	Ser	FALSE	NA	2	0	0	0	0	0	0	0	1	0	0	1	0	0	0	0	0	0	0	0	0	0	0	0	0	0	0	0	0	0	0	0	0	0	0	0	0	0	0	0	0	0	0	0	0	0	0	0	0	0	0	0	0	0	0	0	0	0	0	0	0	0	0	0	0	0	40.49	FALSE	FALSE	FALSE	260	0.013
LAMA4p.Ser1777Phe	LAMA4	0.01272765429439237	0.01039717196922437	0	0.032640832765439	0.134956638958021	0.11627906976744186	NA	NA	NA	NA	0.007988895752604152	0.009597850081581726	Phe	Ser	FALSE	NA	2	0	0	0	0	0	0	0	1	0	0	1	0	0	0	0	0	0	0	0	0	0	0	0	0	0	0	0	0	0	0	0	0	0	0	0	0	0	0	0	0	0	0	0	0	0	0	0	0	0	0	0	0	0	0	0	0	0	0	0	0	0	0	0	0	0	40.19	FALSE	FALSE	FALSE	260	0.013
LARGEp.Ser366Phe	LARGE	0.01272765429439237	0.01039717196922437	0	0.032640832765439	0.134956638958021	0.11627906976744186	NA	NA	NA	NA	0.007988895752604152	0.009597850081581726	Phe	Ser	FALSE	NA	2	0	0	0	0	0	0	0	1	0	0	1	0	0	0	0	0	0	0	0	0	0	0	0	0	0	0	0	0	0	0	0	0	0	0	0	0	0	0	0	0	0	0	0	0	0	0	0	0	0	0	0	0	0	0	0	0	0	0	0	0	0	0	0	0	0	40.29	FALSE	FALSE	FALSE	260	0.013
LARGEp.Ser481Phe	LARGE	0.01272765429439237	0.01039717196922437	0	0.032640832765439	0.134956638958021	0.11627906976744186	NA	NA	NA	NA	0.007988895752604152	0.009597850081581726	Phe	Ser	FALSE	NA	2	0	0	0	0	0	0	0	1	0	0	1	0	0	0	0	0	0	0	0	0	0	0	0	0	0	0	0	0	0	0	0	0	0	0	0	0	0	0	0	0	0	0	0	0	0	0	0	0	0	0	0	0	0	0	0	0	0	0	0	0	0	0	0	0	0	40.24	FALSE	FALSE	FALSE	260	0.013
LMF2p.Leu599Phe	LMF2	0.01272765429439237	0.01039717196922437	0	0.032640832765439	0.134956638958021	0.11627906976744186	NA	NA	NA	NA	0.007988895752604152	0.009597850081581726	Phe	Leu	FALSE	NA	2	0	0	0	0	0	0	0	1	0	0	1	0	0	0	0	0	0	0	0	0	0	0	0	0	0	0	0	0	0	0	0	0	0	0	0	0	0	0	0	0	0	0	0	0	0	0	0	0	0	0	0	0	0	0	0	0	0	0	0	0	0	0	0	0	0	39.96	FALSE	FALSE	FALSE	260	0.013
LRIT1p.Ser603Phe	LRIT1	0.01272765429439237	0.01039717196922437	0	0.034284226824357	0.134956638958021	0.11627906976744186	NA	NA	NA	NA	0.007988895752604152	0.009597850081581726	Phe	Ser	FALSE	NA	2	0	0	0	0	0	0	0	1	0	0	1	0	0	0	0	0	0	0	0	0	0	0	0	0	0	0	0	0	0	0	0	0	0	0	0	0	0	0	0	0	0	0	0	0	0	0	0	0	0	0	0	0	0	0	0	0	0	0	0	0	0	0	0	0	0	40.42	FALSE	FALSE	FALSE	260	0.013
LRRTM4p.Ser78Phe	LRRTM4	0.01272765429439237	0.01039717196922437	0	0.032640832765439	0.134956638958021	0.11627906976744186	NA	NA	NA	NA	0.007988895752604152	0.009597850081581726	Phe	Ser	FALSE	NA	2	0	0	0	0	0	0	0	1	0	0	1	0	0	0	0	0	0	0	0	0	0	0	0	0	0	0	0	0	0	0	0	0	0	0	0	0	0	0	0	0	0	0	0	0	0	0	0	0	0	0	0	0	0	0	0	0	0	0	0	0	0	0	0	0	0	40.75	FALSE	FALSE	FALSE	260	0.013
MAGEB3p.Leu207Phe	MAGEB3	0.01272765429439237	0.01039717196922437	0	0.032640832765439	0.134956638958021	0.11627906976744186	NA	NA	NA	NA	0.007988895752604152	0.009597850081581726	Phe	Leu	FALSE	NA	2	0	0	0	0	0	0	0	1	0	0	1	0	0	0	0	0	0	0	0	0	0	0	0	0	0	0	0	0	0	0	0	0	0	0	0	0	0	0	0	0	0	0	0	0	0	0	0	0	0	0	0	0	0	0	0	0	0	0	0	0	0	0	0	0	0	40.98	FALSE	FALSE	FALSE	260	0.013
MAGT1p.Ser157Phe	MAGT1	0.01272765429439237	0.01039717196922437	0	0.034284226824357	0.134956638958021	0.11627906976744186	NA	NA	NA	NA	0.007988895752604152	0.009597850081581726	Phe	Ser	FALSE	NA	2	0	0	0	0	0	0	0	1	0	0	1	0	0	0	0	0	0	0	0	0	0	0	0	0	0	0	0	0	0	0	0	0	0	0	0	0	0	0	0	0	0	0	0	0	0	0	0	0	0	0	0	0	0	0	0	0	0	0	0	0	0	0	0	0	0	40.79	FALSE	FALSE	FALSE	260	0.013
MAPK8IP2p.Leu594Phe	MAPK8IP2	0.01272765429439237	0.01039717196922437	0	0.032640832765439	0.134956638958021	0.11627906976744186	NA	NA	NA	NA	0.007988895752604152	0.009597850081581726	Phe	Leu	FALSE	NA	2	0	0	0	0	0	0	0	1	0	0	1	0	0	0	0	0	0	0	0	0	0	0	0	0	0	0	0	0	0	0	0	0	0	0	0	0	0	0	0	0	0	0	0	0	0	0	0	0	0	0	0	0	0	0	0	0	0	0	0	0	0	0	0	0	0	40.12	FALSE	FALSE	FALSE	260	0.013
MBTPS2p.Ser46Phe	MBTPS2	0.01272765429439237	0.01039717196922437	0	0.032640832765439	0.134956638958021	0.11627906976744186	NA	NA	NA	NA	0.007988895752604152	0.009597850081581726	Phe	Ser	FALSE	NA	2	0	0	0	0	0	0	0	1	0	0	1	0	0	0	0	0	0	0	0	0	0	0	0	0	0	0	0	0	0	0	0	0	0	0	0	0	0	0	0	0	0	0	0	0	0	0	0	0	0	0	0	0	0	0	0	0	0	0	0	0	0	0	0	0	0	41.05	FALSE	FALSE	FALSE	260	0.013
MICALCLp.Ser451Phe	MICALCL	0.01272765429439237	0.01039717196922437	0	0.032640832765439	0.134956638958021	0.11627906976744186	NA	NA	NA	NA	0.007988895752604152	0.009597850081581726	Phe	Ser	FALSE	NA	2	0	0	0	0	0	0	0	1	0	0	1	0	0	0	0	0	0	0	0	0	0	0	0	0	0	0	0	0	0	0	0	0	0	0	0	0	0	0	0	0	0	0	0	0	0	0	0	0	0	0	0	0	0	0	0	0	0	0	0	0	0	0	0	0	0	40.33	FALSE	FALSE	FALSE	260	0.013
MIPEPp.Ser174Phe	MIPEP	0.01272765429439237	0.01039717196922437	0	0.032640832765439	0.134956638958021	0.11627906976744186	NA	NA	NA	NA	0.007988895752604152	0.009597850081581726	Phe	Ser	FALSE	NA	2	0	0	0	0	0	0	0	1	0	0	1	0	0	0	0	0	0	0	0	0	0	0	0	0	0	0	0	0	0	0	0	0	0	0	0	0	0	0	0	0	0	0	0	0	0	0	0	0	0	0	0	0	0	0	0	0	0	0	0	0	0	0	0	0	0	41.18	FALSE	FALSE	FALSE	260	0.013
MMP2p.Ser655Phe	MMP2	0.01272765429439237	0.01039717196922437	0	0.032640832765439	0.134956638958021	0.11627906976744186	NA	NA	NA	NA	0.007988895752604152	0.009597850081581726	Phe	Ser	FALSE	NA	2	0	0	0	0	0	0	0	1	0	0	1	0	0	0	0	0	0	0	0	0	0	0	0	0	0	0	0	0	0	0	0	0	0	0	0	0	0	0	0	0	0	0	0	0	0	0	0	0	0	0	0	0	0	0	0	0	0	0	0	0	0	0	0	0	0	40.29	FALSE	FALSE	FALSE	260	0.013
MROH2Bp.Ser1348Phe	MROH2B	0.01272765429439237	0.01039717196922437	0	0.032640832765439	0.134956638958021	0.11627906976744186	NA	NA	NA	NA	0.007988895752604152	0.009597850081581726	Phe	Ser	FALSE	NA	2	0	0	0	0	0	0	0	1	0	0	1	0	0	0	0	0	0	0	0	0	0	0	0	0	0	0	0	0	0	0	0	0	0	0	0	0	0	0	0	0	0	0	0	0	0	0	0	0	0	0	0	0	0	0	0	0	0	0	0	0	0	0	0	0	0	40.63	FALSE	FALSE	FALSE	260	0.013
MUC16p.Ser12721Phe	MUC16	0.01272765429439237	0.01039717196922437	0	0.032640832765439	0.134956638958021	0.11627906976744186	NA	NA	NA	NA	0.007988895752604152	0.009597850081581726	Phe	Ser	FALSE	2	2	0	0	0	0	0	0	0	1	0	0	1	0	0	0	0	0	0	0	0	0	0	0	0	0	0	0	0	0	0	0	0	0	0	0	0	0	0	0	0	0	0	0	0	0	0	0	0	0	0	0	0	0	0	0	0	0	0	0	0	0	0	0	0	0	0	39.6	FALSE	FALSE	FALSE	260	0.013
MYH9p.Ser1512Phe	MYH9	0.01272765429439237	0.01039717196922437	0	0.032640832765439	0.134956638958021	0.11627906976744186	NA	NA	NA	NA	0.007988895752604152	0.009597850081581726	Phe	Ser	FALSE	1	2	0	0	0	0	0	0	0	1	0	0	1	0	0	0	0	0	0	0	0	0	0	0	0	0	0	0	0	0	0	0	0	0	0	0	0	0	0	0	0	0	0	0	0	0	0	0	0	0	0	0	0	0	0	0	0	0	0	0	0	0	0	0	0	0	0	41.08	FALSE	FALSE	FALSE	260	0.013
MYO3Ap.Ser215Phe	MYO3A	0.01272765429439237	0.01039717196922437	0	0.032640832765439	0.134956638958021	0.11627906976744186	NA	NA	NA	NA	0.007988895752604152	0.009597850081581726	Phe	Ser	FALSE	NA	2	0	0	0	0	0	0	0	1	0	0	1	0	0	0	0	0	0	0	0	0	0	0	0	0	0	0	0	0	0	0	0	0	0	0	0	0	0	0	0	0	0	0	0	0	0	0	0	0	0	0	0	0	0	0	0	0	0	0	0	0	0	0	0	0	0	41.12	FALSE	FALSE	FALSE	260	0.013
NEGR1p.Ser232Phe	NEGR1	0.01272765429439237	0.01039717196922437	0	0.034284226824357	0.134956638958021	0.11627906976744186	NA	NA	NA	NA	0.007988895752604152	0.009597850081581726	Phe	Ser	FALSE	NA	2	0	0	0	0	0	0	0	1	0	0	1	0	0	0	0	0	0	0	0	0	0	0	0	0	0	0	0	0	0	0	0	0	0	0	0	0	0	0	0	0	0	0	0	0	0	0	0	0	0	0	0	0	0	0	0	0	0	0	0	0	0	0	0	0	0	39.94	FALSE	FALSE	FALSE	260	0.013
OR10T2p.Ser72Phe	OR10T2	0.01272765429439237	0.01039717196922437	0	0.032640832765439	0.134956638958021	0.11627906976744186	NA	NA	NA	NA	0.007988895752604152	0.009597850081581726	Phe	Ser	FALSE	NA	2	0	0	0	0	0	0	0	1	0	0	1	0	0	0	0	0	0	0	0	0	0	0	0	0	0	0	0	0	0	0	0	0	0	0	0	0	0	0	0	0	0	0	0	0	0	0	0	0	0	0	0	0	0	0	0	0	0	0	0	0	0	0	0	0	0	41.05	FALSE	FALSE	FALSE	260	0.013
OR13G1p.Leu29Phe	OR13G1	0.01272765429439237	0.01039717196922437	0	0.032640832765439	0.134956638958021	0.11627906976744186	NA	NA	NA	NA	0.007988895752604152	0.009597850081581726	Phe	Leu	FALSE	NA	2	0	0	0	0	0	0	0	1	0	0	1	0	0	0	0	0	0	0	0	0	0	0	0	0	0	0	0	0	0	0	0	0	0	0	0	0	0	0	0	0	0	0	0	0	0	0	0	0	0	0	0	0	0	0	0	0	0	0	0	0	0	0	0	0	0	40.06	FALSE	FALSE	FALSE	260	0.013
OR1J4p.Ser275Phe	OR1J4	0.01272765429439237	0.01039717196922437	0	0.032640832765439	0.134956638958021	0.11627906976744186	NA	NA	NA	NA	0.007988895752604152	0.009597850081581726	Phe	Ser	FALSE	NA	2	0	0	0	0	0	0	0	1	0	0	1	0	0	0	0	0	0	0	0	0	0	0	0	0	0	0	0	0	0	0	0	0	0	0	0	0	0	0	0	0	0	0	0	0	0	0	0	0	0	0	0	0	0	0	0	0	0	0	0	0	0	0	0	0	0	40.38	FALSE	FALSE	FALSE	260	0.013
OR2A12p.Ser182Phe	OR2A12	0.01272765429439237	0.01039717196922437	0	0.032640832765439	0.134956638958021	0.11627906976744186	NA	NA	NA	NA	0.007988895752604152	0.009597850081581726	Phe	Ser	FALSE	NA	2	0	0	0	0	0	0	0	1	0	0	1	0	0	0	0	0	0	0	0	0	0	0	0	0	0	0	0	0	0	0	0	0	0	0	0	0	0	0	0	0	0	0	0	0	0	0	0	0	0	0	0	0	0	0	0	0	0	0	0	0	0	0	0	0	0	41.29	FALSE	FALSE	FALSE	260	0.013
OR2B6p.Ser257Phe	OR2B6	0.01272765429439237	0.01039717196922437	0	0.032640832765439	0.134956638958021	0.11627906976744186	NA	NA	NA	NA	0.007988895752604152	0.009597850081581726	Phe	Ser	FALSE	NA	2	0	0	0	0	0	0	0	1	0	0	1	0	0	0	0	0	0	0	0	0	0	0	0	0	0	0	0	0	0	0	0	0	0	0	0	0	0	0	0	0	0	0	0	0	0	0	0	0	0	0	0	0	0	0	0	0	0	0	0	0	0	0	0	0	0	40.3	FALSE	FALSE	FALSE	260	0.013
OR2L8p.Leu221Phe	OR2L8	0.01272765429439237	0.01039717196922437	0	0.032640832765439	0.134956638958021	0.11627906976744186	NA	NA	NA	NA	0.007988895752604152	0.009597850081581726	Phe	Leu	FALSE	NA	2	0	0	0	0	0	0	0	1	0	0	1	0	0	0	0	0	0	0	0	0	0	0	0	0	0	0	0	0	0	0	0	0	0	0	0	0	0	0	0	0	0	0	0	0	0	0	0	0	0	0	0	0	0	0	0	0	0	0	0	0	0	0	0	0	0	40.61	FALSE	FALSE	FALSE	260	0.013
OR2M7p.Ser183Phe	OR2M7	0.01272765429439237	0.01039717196922437	0	0.032640832765439	0.134956638958021	0.11627906976744186	NA	NA	NA	NA	0.007988895752604152	0.009597850081581726	Phe	Ser	FALSE	NA	2	0	0	0	0	0	0	0	1	0	0	1	0	0	0	0	0	0	0	0	0	0	0	0	0	0	0	0	0	0	0	0	0	0	0	0	0	0	0	0	0	0	0	0	0	0	0	0	0	0	0	0	0	0	0	0	0	0	0	0	0	0	0	0	0	0	40.86	FALSE	FALSE	FALSE	260	0.013
OR4D5p.Leu66Phe	OR4D5	0.01272765429439237	0.01039717196922437	0	0.032640832765439	0.134956638958021	0.11627906976744186	NA	NA	NA	NA	0.007988895752604152	0.009597850081581726	Phe	Leu	FALSE	NA	2	0	0	0	0	0	0	0	1	0	0	1	0	0	0	0	0	0	0	0	0	0	0	0	0	0	0	0	0	0	0	0	0	0	0	0	0	0	0	0	0	0	0	0	0	0	0	0	0	0	0	0	0	0	0	0	0	0	0	0	0	0	0	0	0	0	41.11	FALSE	FALSE	FALSE	260	0.013
OR4F5p.Leu97Phe	OR4F5	0.01272765429439237	0.01039717196922437	0	0.032640832765439	0.134956638958021	0.11627906976744186	NA	NA	NA	NA	0.007988895752604152	0.009597850081581726	Phe	Leu	FALSE	NA	2	0	0	0	0	0	0	0	1	0	0	1	0	0	0	0	0	0	0	0	0	0	0	0	0	0	0	0	0	0	0	0	0	0	0	0	0	0	0	0	0	0	0	0	0	0	0	0	0	0	0	0	0	0	0	0	0	0	0	0	0	0	0	0	0	0	41.16	FALSE	FALSE	FALSE	260	0.013
OR4K15p.Ser117Phe	OR4K15	0.01272765429439237	0.01039717196922437	0	0.032640832765439	0.134956638958021	0.11627906976744186	NA	NA	NA	NA	0.007988895752604152	0.009597850081581726	Phe	Ser	FALSE	NA	2	0	0	0	0	0	0	0	1	0	0	1	0	0	0	0	0	0	0	0	0	0	0	0	0	0	0	0	0	0	0	0	0	0	0	0	0	0	0	0	0	0	0	0	0	0	0	0	0	0	0	0	0	0	0	0	0	0	0	0	0	0	0	0	0	0	40.79	FALSE	FALSE	FALSE	260	0.013
OR4L1p.Ser7Phe	OR4L1	0.01272765429439237	0.01039717196922437	0	0.032640832765439	0.134956638958021	0.11627906976744186	NA	NA	NA	NA	0.007988895752604152	0.009597850081581726	Phe	Ser	FALSE	NA	2	0	0	0	0	0	0	0	1	0	0	1	0	0	0	0	0	0	0	0	0	0	0	0	0	0	0	0	0	0	0	0	0	0	0	0	0	0	0	0	0	0	0	0	0	0	0	0	0	0	0	0	0	0	0	0	0	0	0	0	0	0	0	0	0	0	40.97	FALSE	FALSE	FALSE	260	0.013
OR4N2p.Leu197Phe	OR4N2	0.01272765429439237	0.01039717196922437	0	0.032640832765439	0.134956638958021	0.11627906976744186	NA	NA	NA	NA	0.007988895752604152	0.009597850081581726	Phe	Leu	FALSE	NA	2	0	0	0	0	0	0	0	1	0	0	1	0	0	0	0	0	0	0	0	0	0	0	0	0	0	0	0	0	0	0	0	0	0	0	0	0	0	0	0	0	0	0	0	0	0	0	0	0	0	0	0	0	0	0	0	0	0	0	0	0	0	0	0	0	0	41.23	FALSE	FALSE	FALSE	260	0.013
OR51A4p.Leu65Phe	OR51A4	0.01272765429439237	0.01039717196922437	0	0.032640832765439	0.134956638958021	0.11627906976744186	NA	NA	NA	NA	0.007988895752604152	0.009597850081581726	Phe	Leu	FALSE	NA	2	0	0	0	0	0	0	0	1	0	0	1	0	0	0	0	0	0	0	0	0	0	0	0	0	0	0	0	0	0	0	0	0	0	0	0	0	0	0	0	0	0	0	0	0	0	0	0	0	0	0	0	0	0	0	0	0	0	0	0	0	0	0	0	0	0	40.28	FALSE	FALSE	FALSE	260	0.013
OR52A1p.Ser24Phe	OR52A1	0.01272765429439237	0.01039717196922437	0	0.032640832765439	0.134956638958021	0.11627906976744186	NA	NA	NA	NA	0.007988895752604152	0.009597850081581726	Phe	Ser	FALSE	NA	2	0	0	0	0	0	0	0	1	0	0	1	0	0	0	0	0	0	0	0	0	0	0	0	0	0	0	0	0	0	0	0	0	0	0	0	0	0	0	0	0	0	0	0	0	0	0	0	0	0	0	0	0	0	0	0	0	0	0	0	0	0	0	0	0	0	41.42	FALSE	FALSE	FALSE	260	0.013
OR52L1p.Ser72Phe	OR52L1	0.01272765429439237	0.01039717196922437	0	0.032640832765439	0.134956638958021	0.11627906976744186	NA	NA	NA	NA	0.007988895752604152	0.009597850081581726	Phe	Ser	FALSE	NA	2	0	0	0	0	0	0	0	1	0	0	1	0	0	0	0	0	0	0	0	0	0	0	0	0	0	0	0	0	0	0	0	0	0	0	0	0	0	0	0	0	0	0	0	0	0	0	0	0	0	0	0	0	0	0	0	0	0	0	0	0	0	0	0	0	0	40.44	FALSE	FALSE	FALSE	260	0.013
OR56A4p.Ser264Phe	OR56A4	0.01272765429439237	0.01039717196922437	0	0.032640832765439	0.134956638958021	0.11627906976744186	NA	NA	NA	NA	0.007988895752604152	0.009597850081581726	Phe	Ser	FALSE	NA	2	0	0	0	0	0	0	0	1	0	0	1	0	0	0	0	0	0	0	0	0	0	0	0	0	0	0	0	0	0	0	0	0	0	0	0	0	0	0	0	0	0	0	0	0	0	0	0	0	0	0	0	0	0	0	0	0	0	0	0	0	0	0	0	0	0	40.59	FALSE	FALSE	FALSE	260	0.013
OR5R1p.Ser243Phe	OR5R1	0.01272765429439237	0.01039717196922437	0	0.032640832765439	0.134956638958021	0.11627906976744186	NA	NA	NA	NA	0.007988895752604152	0.009597850081581726	Phe	Ser	FALSE	NA	2	0	0	0	0	0	0	0	1	0	0	1	0	0	0	0	0	0	0	0	0	0	0	0	0	0	0	0	0	0	0	0	0	0	0	0	0	0	0	0	0	0	0	0	0	0	0	0	0	0	0	0	0	0	0	0	0	0	0	0	0	0	0	0	0	0	40.93	FALSE	FALSE	FALSE	260	0.013
OR6C3p.Ser246Phe	OR6C3	0.01272765429439237	0.01039717196922437	0	0.032640832765439	0.134956638958021	0.11627906976744186	NA	NA	NA	NA	0.007988895752604152	0.009597850081581726	Phe	Ser	FALSE	NA	2	0	0	0	0	0	0	0	1	0	0	1	0	0	0	0	0	0	0	0	0	0	0	0	0	0	0	0	0	0	0	0	0	0	0	0	0	0	0	0	0	0	0	0	0	0	0	0	0	0	0	0	0	0	0	0	0	0	0	0	0	0	0	0	0	0	40.54	FALSE	FALSE	FALSE	260	0.013
OR6C75p.Leu160Phe	OR6C75	0.01272765429439237	0.01039717196922437	0	0.032640832765439	0.134956638958021	0.11627906976744186	NA	NA	NA	NA	0.007988895752604152	0.009597850081581726	Phe	Leu	FALSE	NA	2	0	0	0	0	0	0	0	1	0	0	1	0	0	0	0	0	0	0	0	0	0	0	0	0	0	0	0	0	0	0	0	0	0	0	0	0	0	0	0	0	0	0	0	0	0	0	0	0	0	0	0	0	0	0	0	0	0	0	0	0	0	0	0	0	0	40.26	FALSE	FALSE	FALSE	260	0.013
ORAI2p.Ser221Phe	ORAI2	0.01272765429439237	0.01039717196922437	0	0.032640832765439	0.134956638958021	0.11627906976744186	NA	NA	NA	NA	0.007988895752604152	0.009597850081581726	Phe	Ser	FALSE	NA	2	0	0	0	0	0	0	0	1	0	0	1	0	0	0	0	0	0	0	0	0	0	0	0	0	0	0	0	0	0	0	0	0	0	0	0	0	0	0	0	0	0	0	0	0	0	0	0	0	0	0	0	0	0	0	0	0	0	0	0	0	0	0	0	0	0	40.14	FALSE	FALSE	FALSE	260	0.013
OSBPL10p.Ser567Phe	OSBPL10	0.01272765429439237	0.01039717196922437	0	0.032640832765439	0.134956638958021	0.11627906976744186	NA	NA	NA	NA	0.007988895752604152	0.009597850081581726	Phe	Ser	FALSE	NA	2	0	0	0	0	0	0	0	1	0	0	1	0	0	0	0	0	0	0	0	0	0	0	0	0	0	0	0	0	0	0	0	0	0	0	0	0	0	0	0	0	0	0	0	0	0	0	0	0	0	0	0	0	0	0	0	0	0	0	0	0	0	0	0	0	0	41.03	FALSE	FALSE	FALSE	260	0.013
PAK7p.Ser408Phe	PAK7	0.01272765429439237	0.01039717196922437	0	0.032640832765439	0.134956638958021	0.11627906976744186	NA	NA	NA	NA	0.007988895752604152	0.009597850081581726	Phe	Ser	FALSE	NA	2	0	0	0	0	0	0	0	1	0	0	1	0	0	0	0	0	0	0	0	0	0	0	0	0	0	0	0	0	0	0	0	0	0	0	0	0	0	0	0	0	0	0	0	0	0	0	0	0	0	0	0	0	0	0	0	0	0	0	0	0	0	0	0	0	0	41.26	FALSE	FALSE	FALSE	260	0.013
PASD1p.Leu464Phe	PASD1	0.01272765429439237	0.01039717196922437	0	0.034284226824357	0.134956638958021	0.11627906976744186	NA	NA	NA	NA	0.007988895752604152	0.009597850081581726	Phe	Leu	FALSE	NA	2	0	0	0	0	0	0	0	1	0	0	1	0	0	0	0	0	0	0	0	0	0	0	0	0	0	0	0	0	0	0	0	0	0	0	0	0	0	0	0	0	0	0	0	0	0	0	0	0	0	0	0	0	0	0	0	0	0	0	0	0	0	0	0	0	0	41.02	FALSE	FALSE	FALSE	260	0.013
PCDHGA11p.Ser755Phe	PCDHGA11	0.01272765429439237	0.01039717196922437	0	0.033252780706423	0.134956638958021	0.11627906976744186	NA	NA	NA	NA	0.007988895752604152	0.009597850081581726	Phe	Ser	FALSE	NA	2	0	0	0	0	0	0	0	1	0	0	1	0	0	0	0	0	0	0	0	0	0	0	0	0	0	0	0	0	0	0	0	0	0	0	0	0	0	0	0	0	0	0	0	0	0	0	0	0	0	0	0	0	0	0	0	0	0	0	0	0	0	0	0	0	0	40.28	FALSE	FALSE	FALSE	260	0.013
PCGF3p.Ser197Phe	PCGF3	0.01272765429439237	0.01039717196922437	0	0.032640832765439	0.134956638958021	0.11627906976744186	NA	NA	NA	NA	0.007988895752604152	0.009597850081581726	Phe	Ser	FALSE	NA	2	0	0	0	0	0	0	0	1	0	0	1	0	0	0	0	0	0	0	0	0	0	0	0	0	0	0	0	0	0	0	0	0	0	0	0	0	0	0	0	0	0	0	0	0	0	0	0	0	0	0	0	0	0	0	0	0	0	0	0	0	0	0	0	0	0	40.34	FALSE	FALSE	FALSE	260	0.013
PGLYRP3p.Leu159Phe	PGLYRP3	0.01272765429439237	0.01039717196922437	0	0.032640832765439	0.134956638958021	0.11627906976744186	NA	NA	NA	NA	0.007988895752604152	0.009597850081581726	Phe	Leu	FALSE	NA	2	0	0	0	0	0	0	0	1	0	0	1	0	0	0	0	0	0	0	0	0	0	0	0	0	0	0	0	0	0	0	0	0	0	0	0	0	0	0	0	0	0	0	0	0	0	0	0	0	0	0	0	0	0	0	0	0	0	0	0	0	0	0	0	0	0	40.61	FALSE	FALSE	FALSE	260	0.013
PIPp.Leu6Phe	PIP	0.01272765429439237	0.01039717196922437	0	0.032640832765439	0.134956638958021	0.11627906976744186	NA	NA	NA	NA	0.007988895752604152	0.009597850081581726	Phe	Leu	FALSE	NA	2	0	0	0	0	0	0	0	1	0	0	1	0	0	0	0	0	0	0	0	0	0	0	0	0	0	0	0	0	0	0	0	0	0	0	0	0	0	0	0	0	0	0	0	0	0	0	0	0	0	0	0	0	0	0	0	0	0	0	0	0	0	0	0	0	0	40.18	FALSE	FALSE	FALSE	260	0.013
PKHD1p.Leu3179Phe	PKHD1	0.01272765429439237	0.01039717196922437	0	0.032640832765439	0.134956638958021	0.11627906976744186	NA	NA	NA	NA	0.007988895752604152	0.009597850081581726	Phe	Leu	FALSE	NA	2	0	0	0	0	0	0	0	1	0	0	1	0	0	0	0	0	0	0	0	0	0	0	0	0	0	0	0	0	0	0	0	0	0	0	0	0	0	0	0	0	0	0	0	0	0	0	0	0	0	0	0	0	0	0	0	0	0	0	0	0	0	0	0	0	0	41.28	FALSE	FALSE	FALSE	260	0.013
PLEKHH1p.Ser281Phe	PLEKHH1	0.01272765429439237	0.01039717196922437	0	0.032640832765439	0.134956638958021	0.11627906976744186	NA	NA	NA	NA	0.007988895752604152	0.009597850081581726	Phe	Ser	FALSE	NA	2	0	0	0	0	0	0	0	1	0	0	1	0	0	0	0	0	0	0	0	0	0	0	0	0	0	0	0	0	0	0	0	0	0	0	0	0	0	0	0	0	0	0	0	0	0	0	0	0	0	0	0	0	0	0	0	0	0	0	0	0	0	0	0	0	0	40.78	FALSE	FALSE	FALSE	260	0.013
PLVAPp.Leu158Phe	PLVAP	0.01272765429439237	0.01039717196922437	0	0.032640832765439	0.134956638958021	0.11627906976744186	NA	NA	NA	NA	0.007988895752604152	0.009597850081581726	Phe	Leu	FALSE	NA	2	0	0	0	0	0	0	0	1	0	0	1	0	0	0	0	0	0	0	0	0	0	0	0	0	0	0	0	0	0	0	0	0	0	0	0	0	0	0	0	0	0	0	0	0	0	0	0	0	0	0	0	0	0	0	0	0	0	0	0	0	0	0	0	0	0	39.86	FALSE	FALSE	FALSE	260	0.013
POM121L2p.Ser954Phe	POM121L2	0.01272765429439237	0.01039717196922437	0	0.032640832765439	0.134956638958021	0.11627906976744186	NA	NA	NA	NA	0.007988895752604152	0.009597850081581726	Phe	Ser	FALSE	NA	2	0	0	0	0	0	0	0	1	0	0	1	0	0	0	0	0	0	0	0	0	0	0	0	0	0	0	0	0	0	0	0	0	0	0	0	0	0	0	0	0	0	0	0	0	0	0	0	0	0	0	0	0	0	0	0	0	0	0	0	0	0	0	0	0	0	40.24	FALSE	FALSE	FALSE	260	0.013
PPP3CAp.Ser498Phe	PPP3CA	0.01272765429439237	0.01039717196922437	0	0.032640832765439	0.134956638958021	0.11627906976744186	NA	NA	NA	NA	0.007988895752604152	0.009597850081581726	Phe	Ser	FALSE	NA	2	0	0	0	0	0	0	0	1	0	0	1	0	0	0	0	0	0	0	0	0	0	0	0	0	0	0	0	0	0	0	0	0	0	0	0	0	0	0	0	0	0	0	0	0	0	0	0	0	0	0	0	0	0	0	0	0	0	0	0	0	0	0	0	0	0	40.48	FALSE	FALSE	FALSE	260	0.013
PRNTp.Leu5Phe	PRNT	0.01272765429439237	0.01039717196922437	0	0.032640832765439	0.134956638958021	0.11627906976744186	NA	NA	NA	NA	0.007988895752604152	0.009597850081581726	Phe	Leu	FALSE	NA	2	0	0	0	0	0	0	0	1	0	0	1	0	0	0	0	0	0	0	0	0	0	0	0	0	0	0	0	0	0	0	0	0	0	0	0	0	0	0	0	0	0	0	0	0	0	0	0	0	0	0	0	0	0	0	0	0	0	0	0	0	0	0	0	0	0	40.64	FALSE	FALSE	FALSE	260	0.013
PRPF4Bp.Ser241Phe	PRPF4B	0.01272765429439237	0.01039717196922437	0	0.034284226824357	0.134956638958021	0.11627906976744186	NA	NA	NA	NA	0.007988895752604152	0.009597850081581726	Phe	Ser	FALSE	NA	2	0	0	0	0	0	0	0	1	0	0	1	0	0	0	0	0	0	0	0	0	0	0	0	0	0	0	0	0	0	0	0	0	0	0	0	0	0	0	0	0	0	0	0	0	0	0	0	0	0	0	0	0	0	0	0	0	0	0	0	0	0	0	0	0	0	40.71	FALSE	FALSE	FALSE	260	0.013
PRSS38p.Ser6Phe	PRSS38	0.01272765429439237	0.01039717196922437	0	0.032640832765439	0.134956638958021	0.11627906976744186	NA	NA	NA	NA	0.007988895752604152	0.009597850081581726	Phe	Ser	FALSE	NA	2	0	0	0	0	0	0	0	1	0	0	1	0	0	0	0	0	0	0	0	0	0	0	0	0	0	0	0	0	0	0	0	0	0	0	0	0	0	0	0	0	0	0	0	0	0	0	0	0	0	0	0	0	0	0	0	0	0	0	0	0	0	0	0	0	0	40.46	FALSE	FALSE	FALSE	260	0.013
PRSS42p.Leu219Phe	PRSS42	0.01272765429439237	0.01039717196922437	0	0.032640832765439	0.134956638958021	0.11627906976744186	NA	NA	NA	NA	0.007988895752604152	0.009597850081581726	Phe	Leu	FALSE	NA	2	0	0	0	0	0	0	0	1	0	0	1	0	0	0	0	0	0	0	0	0	0	0	0	0	0	0	0	0	0	0	0	0	0	0	0	0	0	0	0	0	0	0	0	0	0	0	0	0	0	0	0	0	0	0	0	0	0	0	0	0	0	0	0	0	0	40.61	FALSE	FALSE	FALSE	260	0.013
PSG6p.Ser394Phe	PSG6	0.01272765429439237	0.01039717196922437	0	0.032640832765439	0.134956638958021	0.11627906976744186	NA	NA	NA	NA	0.007988895752604152	0.009597850081581726	Phe	Ser	FALSE	NA	2	0	0	0	0	0	0	0	1	0	0	1	0	0	0	0	0	0	0	0	0	0	0	0	0	0	0	0	0	0	0	0	0	0	0	0	0	0	0	0	0	0	0	0	0	0	0	0	0	0	0	0	0	0	0	0	0	0	0	0	0	0	0	0	0	0	40.07	FALSE	FALSE	FALSE	260	0.013
PTGDSp.Ser117Phe	PTGDS	0.01272765429439237	0.01039717196922437	0	0.032640832765439	0.134956638958021	0.11627906976744186	NA	NA	NA	NA	0.007988895752604152	0.009597850081581726	Phe	Ser	FALSE	NA	2	0	0	0	0	0	0	0	1	0	0	1	0	0	0	0	0	0	0	0	0	0	0	0	0	0	0	0	0	0	0	0	0	0	0	0	0	0	0	0	0	0	0	0	0	0	0	0	0	0	0	0	0	0	0	0	0	0	0	0	0	0	0	0	0	0	40.68	FALSE	FALSE	FALSE	260	0.013
RBM47p.Leu253Phe	RBM47	0.01272765429439237	0.01039717196922437	0	0.032640832765439	0.134956638958021	0.11627906976744186	NA	NA	NA	NA	0.007988895752604152	0.009597850081581726	Phe	Leu	FALSE	NA	2	0	0	0	0	0	0	0	1	0	0	1	0	0	0	0	0	0	0	0	0	0	0	0	0	0	0	0	0	0	0	0	0	0	0	0	0	0	0	0	0	0	0	0	0	0	0	0	0	0	0	0	0	0	0	0	0	0	0	0	0	0	0	0	0	0	40.96	FALSE	FALSE	FALSE	260	0.013
ROGDIp.Ser264Phe	ROGDI	0.01272765429439237	0.01039717196922437	0	0.032640832765439	0.134956638958021	0.11627906976744186	NA	NA	NA	NA	0.007988895752604152	0.009597850081581726	Phe	Ser	FALSE	NA	2	0	0	0	0	0	0	0	1	0	0	1	0	0	0	0	0	0	0	0	0	0	0	0	0	0	0	0	0	0	0	0	0	0	0	0	0	0	0	0	0	0	0	0	0	0	0	0	0	0	0	0	0	0	0	0	0	0	0	0	0	0	0	0	0	0	40.38	FALSE	FALSE	FALSE	260	0.013
RTN1p.Ser560Phe	RTN1	0.01272765429439237	0.01039717196922437	0	0.032640832765439	0.134956638958021	0.11627906976744186	NA	NA	NA	NA	0.007988895752604152	0.009597850081581726	Phe	Ser	FALSE	NA	2	0	0	0	0	0	0	0	1	0	0	1	0	0	0	0	0	0	0	0	0	0	0	0	0	0	0	0	0	0	0	0	0	0	0	0	0	0	0	0	0	0	0	0	0	0	0	0	0	0	0	0	0	0	0	0	0	0	0	0	0	0	0	0	0	0	40.38	FALSE	FALSE	FALSE	260	0.013
RYR3p.Ser374Phe	RYR3	0.01272765429439237	0.01039717196922437	0	0.032640832765439	0.134956638958021	0.11627906976744186	NA	NA	NA	NA	0.007988895752604152	0.009597850081581726	Phe	Ser	FALSE	NA	2	0	0	0	0	0	0	0	1	0	0	1	0	0	0	0	0	0	0	0	0	0	0	0	0	0	0	0	0	0	0	0	0	0	0	0	0	0	0	0	0	0	0	0	0	0	0	0	0	0	0	0	0	0	0	0	0	0	0	0	0	0	0	0	0	0	41.34	FALSE	FALSE	FALSE	260	0.013
SCAMP2p.Ser187Phe	SCAMP2	0.01272765429439237	0.01039717196922437	0	0.032640832765439	0.134956638958021	0.11627906976744186	NA	NA	NA	NA	0.007988895752604152	0.009597850081581726	Phe	Ser	FALSE	NA	2	0	0	0	0	0	0	0	1	0	0	1	0	0	0	0	0	0	0	0	0	0	0	0	0	0	0	0	0	0	0	0	0	0	0	0	0	0	0	0	0	0	0	0	0	0	0	0	0	0	0	0	0	0	0	0	0	0	0	0	0	0	0	0	0	0	40.29	FALSE	FALSE	FALSE	260	0.013
SCN2Bp.Ser156Phe	SCN2B	0.01272765429439237	0.01039717196922437	0	0.032640832765439	0.134956638958021	0.11627906976744186	NA	NA	NA	NA	0.007988895752604152	0.009597850081581726	Phe	Ser	FALSE	NA	2	0	0	0	0	0	0	0	1	0	0	1	0	0	0	0	0	0	0	0	0	0	0	0	0	0	0	0	0	0	0	0	0	0	0	0	0	0	0	0	0	0	0	0	0	0	0	0	0	0	0	0	0	0	0	0	0	0	0	0	0	0	0	0	0	0	41.04	FALSE	FALSE	FALSE	260	0.013
SCN5Ap.Ser1888Phe	SCN5A	0.01272765429439237	0.01039717196922437	0	0.032640832765439	0.134956638958021	0.11627906976744186	NA	NA	NA	NA	0.007988895752604152	0.009597850081581726	Phe	Ser	FALSE	NA	2	0	0	0	0	0	0	0	1	0	0	1	0	0	0	0	0	0	0	0	0	0	0	0	0	0	0	0	0	0	0	0	0	0	0	0	0	0	0	0	0	0	0	0	0	0	0	0	0	0	0	0	0	0	0	0	0	0	0	0	0	0	0	0	0	0	40.34	FALSE	FALSE	FALSE	260	0.013
SCN5Ap.Ser293Phe	SCN5A	0.01272765429439237	0.01039717196922437	0	0.032640832765439	0.134956638958021	0.11627906976744186	NA	NA	NA	NA	0.007988895752604152	0.009597850081581726	Phe	Ser	FALSE	NA	2	0	0	0	0	0	0	0	1	0	0	1	0	0	0	0	0	0	0	0	0	0	0	0	0	0	0	0	0	0	0	0	0	0	0	0	0	0	0	0	0	0	0	0	0	0	0	0	0	0	0	0	0	0	0	0	0	0	0	0	0	0	0	0	0	0	40.2	FALSE	FALSE	FALSE	260	0.013
SDCCAG8p.Ser188Phe	SDCCAG8	0.01272765429439237	0.01039717196922437	0	0.032640832765439	0.134956638958021	0.11627906976744186	NA	NA	NA	NA	0.007988895752604152	0.009597850081581726	Phe	Ser	FALSE	NA	2	0	0	0	0	0	0	0	1	0	0	1	0	0	0	0	0	0	0	0	0	0	0	0	0	0	0	0	0	0	0	0	0	0	0	0	0	0	0	0	0	0	0	0	0	0	0	0	0	0	0	0	0	0	0	0	0	0	0	0	0	0	0	0	0	0	39.46	FALSE	FALSE	FALSE	260	0.013
SDK2p.Ser982Phe	SDK2	0.01272765429439237	0.01039717196922437	0	0.032640832765439	0.134956638958021	0.11627906976744186	NA	NA	NA	NA	0.007988895752604152	0.009597850081581726	Phe	Ser	FALSE	NA	2	0	0	0	0	0	0	0	1	0	0	1	0	0	0	0	0	0	0	0	0	0	0	0	0	0	0	0	0	0	0	0	0	0	0	0	0	0	0	0	0	0	0	0	0	0	0	0	0	0	0	0	0	0	0	0	0	0	0	0	0	0	0	0	0	0	40.46	FALSE	FALSE	FALSE	260	0.013
SERPINA3p.Ser88Phe	SERPINA3	0.01272765429439237	0.01039717196922437	0	0.032640832765439	0.134956638958021	0.11627906976744186	NA	NA	NA	NA	0.007988895752604152	0.009597850081581726	Phe	Ser	FALSE	NA	2	0	0	0	0	0	0	0	1	0	0	1	0	0	0	0	0	0	0	0	0	0	0	0	0	0	0	0	0	0	0	0	0	0	0	0	0	0	0	0	0	0	0	0	0	0	0	0	0	0	0	0	0	0	0	0	0	0	0	0	0	0	0	0	0	0	40.82	FALSE	FALSE	FALSE	260	0.013
SERPINA5p.Ser311Phe	SERPINA5	0.01272765429439237	0.01039717196922437	0	0.032640832765439	0.134956638958021	0.11627906976744186	NA	NA	NA	NA	0.007988895752604152	0.009597850081581726	Phe	Ser	FALSE	NA	2	0	0	0	0	0	0	0	1	0	0	1	0	0	0	0	0	0	0	0	0	0	0	0	0	0	0	0	0	0	0	0	0	0	0	0	0	0	0	0	0	0	0	0	0	0	0	0	0	0	0	0	0	0	0	0	0	0	0	0	0	0	0	0	0	0	39.47	FALSE	FALSE	FALSE	260	0.013
SGMS1p.Leu140Phe	SGMS1	0.01272765429439237	0.01039717196922437	0	0.034284226824357	0.134956638958021	0.11627906976744186	NA	NA	NA	NA	0.007988895752604152	0.009597850081581726	Phe	Leu	FALSE	NA	2	0	0	0	0	0	0	0	1	0	0	1	0	0	0	0	0	0	0	0	0	0	0	0	0	0	0	0	0	0	0	0	0	0	0	0	0	0	0	0	0	0	0	0	0	0	0	0	0	0	0	0	0	0	0	0	0	0	0	0	0	0	0	0	0	0	41.36	FALSE	FALSE	FALSE	260	0.013
SIPA1L1p.Ser438Phe	SIPA1L1	0.01272765429439237	0.01039717196922437	0	0.032640832765439	0.134956638958021	0.11627906976744186	NA	NA	NA	NA	0.007988895752604152	0.009597850081581726	Phe	Ser	FALSE	NA	2	0	0	0	0	0	0	0	1	0	0	1	0	0	0	0	0	0	0	0	0	0	0	0	0	0	0	0	0	0	0	0	0	0	0	0	0	0	0	0	0	0	0	0	0	0	0	0	0	0	0	0	0	0	0	0	0	0	0	0	0	0	0	0	0	0	40.37	FALSE	FALSE	FALSE	260	0.013
SLC13A5p.Ser430Phe	SLC13A5	0.01272765429439237	0.01039717196922437	0	0.032640832765439	0.134956638958021	0.11627906976744186	NA	NA	NA	NA	0.007988895752604152	0.009597850081581726	Phe	Ser	FALSE	NA	2	0	0	0	0	0	0	0	1	0	0	1	0	0	0	0	0	0	0	0	0	0	0	0	0	0	0	0	0	0	0	0	0	0	0	0	0	0	0	0	0	0	0	0	0	0	0	0	0	0	0	0	0	0	0	0	0	0	0	0	0	0	0	0	0	0	40.58	FALSE	FALSE	FALSE	260	0.013
SLC14A2p.Ser34Phe	SLC14A2	0.01272765429439237	0.01039717196922437	0	0.032640832765439	0.134956638958021	0.11627906976744186	NA	NA	NA	NA	0.007988895752604152	0.009597850081581726	Phe	Ser	FALSE	NA	2	0	0	0	0	0	0	0	1	0	0	1	0	0	0	0	0	0	0	0	0	0	0	0	0	0	0	0	0	0	0	0	0	0	0	0	0	0	0	0	0	0	0	0	0	0	0	0	0	0	0	0	0	0	0	0	0	0	0	0	0	0	0	0	0	0	39.54	FALSE	FALSE	FALSE	260	0.013
SLC35F4p.Ser215Phe	SLC35F4	0.01272765429439237	0.01039717196922437	0	0.032640832765439	0.134956638958021	0.11627906976744186	NA	NA	NA	NA	0.007988895752604152	0.009597850081581726	Phe	Ser	FALSE	NA	2	0	0	0	0	0	0	0	1	0	0	1	0	0	0	0	0	0	0	0	0	0	0	0	0	0	0	0	0	0	0	0	0	0	0	0	0	0	0	0	0	0	0	0	0	0	0	0	0	0	0	0	0	0	0	0	0	0	0	0	0	0	0	0	0	0	40.53	FALSE	FALSE	FALSE	260	0.013
SLC35G5p.Leu25Phe	SLC35G5	0.01272765429439237	0.01039717196922437	0	0.034284226824357	0.134956638958021	0.11627906976744186	NA	NA	NA	NA	0.007988895752604152	0.009597850081581726	Phe	Leu	FALSE	NA	2	0	0	0	0	0	0	0	1	0	0	1	0	0	0	0	0	0	0	0	0	0	0	0	0	0	0	0	0	0	0	0	0	0	0	0	0	0	0	0	0	0	0	0	0	0	0	0	0	0	0	0	0	0	0	0	0	0	0	0	0	0	0	0	0	0	40.32	FALSE	FALSE	FALSE	260	0.013
SLC39A9p.Leu67Phe	SLC39A9	0.01272765429439237	0.01039717196922437	0	0.032640832765439	0.134956638958021	0.11627906976744186	NA	NA	NA	NA	0.007988895752604152	0.009597850081581726	Phe	Leu	FALSE	NA	2	0	0	0	0	0	0	0	1	0	0	1	0	0	0	0	0	0	0	0	0	0	0	0	0	0	0	0	0	0	0	0	0	0	0	0	0	0	0	0	0	0	0	0	0	0	0	0	0	0	0	0	0	0	0	0	0	0	0	0	0	0	0	0	0	0	40.44	FALSE	FALSE	FALSE	260	0.013
SLC4A10p.Ser251Phe	SLC4A10	0.01272765429439237	0.01039717196922437	0	0.032640832765439	0.134956638958021	0.11627906976744186	NA	NA	NA	NA	0.007988895752604152	0.009597850081581726	Phe	Ser	FALSE	NA	2	0	0	0	0	0	0	0	1	0	0	1	0	0	0	0	0	0	0	0	0	0	0	0	0	0	0	0	0	0	0	0	0	0	0	0	0	0	0	0	0	0	0	0	0	0	0	0	0	0	0	0	0	0	0	0	0	0	0	0	0	0	0	0	0	0	41.23	FALSE	FALSE	FALSE	260	0.013
SLC9C2p.Ser918Phe	SLC9C2	0.01272765429439237	0.01039717196922437	0	0.032640832765439	0.134956638958021	0.11627906976744186	NA	NA	NA	NA	0.007988895752604152	0.009597850081581726	Phe	Ser	FALSE	NA	2	0	0	0	0	0	0	0	1	0	0	1	0	0	0	0	0	0	0	0	0	0	0	0	0	0	0	0	0	0	0	0	0	0	0	0	0	0	0	0	0	0	0	0	0	0	0	0	0	0	0	0	0	0	0	0	0	0	0	0	0	0	0	0	0	0	40.72	FALSE	FALSE	FALSE	260	0.013
SLFN12p.Ser448Phe	SLFN12	0.01272765429439237	0.01039717196922437	0	0.032640832765439	0.134956638958021	0.11627906976744186	NA	NA	NA	NA	0.007988895752604152	0.009597850081581726	Phe	Ser	FALSE	NA	2	0	0	0	0	0	0	0	1	0	0	1	0	0	0	0	0	0	0	0	0	0	0	0	0	0	0	0	0	0	0	0	0	0	0	0	0	0	0	0	0	0	0	0	0	0	0	0	0	0	0	0	0	0	0	0	0	0	0	0	0	0	0	0	0	0	40.44	FALSE	FALSE	FALSE	260	0.013
SLX4p.Ser973Phe	SLX4	0.01272765429439237	0.01039717196922437	0	0.032640832765439	0.134956638958021	0.11627906976744186	NA	NA	NA	NA	0.007988895752604152	0.009597850081581726	Phe	Ser	FALSE	NA	2	0	0	0	0	0	0	0	1	0	0	1	0	0	0	0	0	0	0	0	0	0	0	0	0	0	0	0	0	0	0	0	0	0	0	0	0	0	0	0	0	0	0	0	0	0	0	0	0	0	0	0	0	0	0	0	0	0	0	0	0	0	0	0	0	0	40.87	FALSE	FALSE	FALSE	260	0.013
SPANXN2p.Ser19Phe	SPANXN2	0.01272765429439237	0.01039717196922437	0	0.032640832765439	0.134956638958021	0.11627906976744186	NA	NA	NA	NA	0.007988895752604152	0.009597850081581726	Phe	Ser	FALSE	NA	2	0	0	0	0	0	0	0	1	0	0	1	0	0	0	0	0	0	0	0	0	0	0	0	0	0	0	0	0	0	0	0	0	0	0	0	0	0	0	0	0	0	0	0	0	0	0	0	0	0	0	0	0	0	0	0	0	0	0	0	0	0	0	0	0	0	40.84	FALSE	FALSE	FALSE	260	0.013
SPATA31E1p.Ser279Phe	SPATA31E1	0.01272765429439237	0.01039717196922437	0	0.032640832765439	0.134956638958021	0.11627906976744186	NA	NA	NA	NA	0.007988895752604152	0.009597850081581726	Phe	Ser	FALSE	NA	2	0	0	0	0	0	0	0	1	0	0	1	0	0	0	0	0	0	0	0	0	0	0	0	0	0	0	0	0	0	0	0	0	0	0	0	0	0	0	0	0	0	0	0	0	0	0	0	0	0	0	0	0	0	0	0	0	0	0	0	0	0	0	0	0	0	41.2	FALSE	FALSE	FALSE	260	0.013
SPHKAPp.Ser1406Phe	SPHKAP	0.01272765429439237	0.01039717196922437	0	0.032640832765439	0.134956638958021	0.11627906976744186	NA	NA	NA	NA	0.007988895752604152	0.009597850081581726	Phe	Ser	FALSE	NA	2	0	0	0	0	0	0	0	1	0	0	1	0	0	0	0	0	0	0	0	0	0	0	0	0	0	0	0	0	0	0	0	0	0	0	0	0	0	0	0	0	0	0	0	0	0	0	0	0	0	0	0	0	0	0	0	0	0	0	0	0	0	0	0	0	0	40.54	FALSE	FALSE	FALSE	260	0.013
SPOPLp.Ser358Phe	SPOPL	0.01272765429439237	0.01039717196922437	0	0.032640832765439	0.134956638958021	0.11627906976744186	NA	NA	NA	NA	0.007988895752604152	0.009597850081581726	Phe	Ser	FALSE	NA	2	0	0	0	0	0	0	0	1	0	0	1	0	0	0	0	0	0	0	0	0	0	0	0	0	0	0	0	0	0	0	0	0	0	0	0	0	0	0	0	0	0	0	0	0	0	0	0	0	0	0	0	0	0	0	0	0	0	0	0	0	0	0	0	0	0	40.62	FALSE	FALSE	FALSE	260	0.013
SRSF2p.Ser200Phe	SRSF2	0.01272765429439237	0.01039717196922437	0	0.032640832765439	0.134956638958021	0.11627906976744186	NA	NA	NA	NA	0.007988895752604152	0.009597850081581726	Phe	Ser	FALSE	1	2	0	0	0	0	0	0	0	1	0	0	1	0	0	0	0	0	0	0	0	0	0	0	0	0	0	0	0	0	0	0	0	0	0	0	0	0	0	0	0	0	0	0	0	0	0	0	0	0	0	0	0	0	0	0	0	0	0	0	0	0	0	0	0	0	0	41.22	FALSE	FALSE	FALSE	260	0.013
ST8SIA3p.Leu304Phe	ST8SIA3	0.01272765429439237	0.01039717196922437	0	0.032640832765439	0.134956638958021	0.11627906976744186	NA	NA	NA	NA	0.007988895752604152	0.009597850081581726	Phe	Leu	FALSE	NA	2	0	0	0	0	0	0	0	1	0	0	1	0	0	0	0	0	0	0	0	0	0	0	0	0	0	0	0	0	0	0	0	0	0	0	0	0	0	0	0	0	0	0	0	0	0	0	0	0	0	0	0	0	0	0	0	0	0	0	0	0	0	0	0	0	0	40.53	FALSE	FALSE	FALSE	260	0.013
STILp.Ser628Phe	STIL	0.01272765429439237	0.01039717196922437	0	0.032640832765439	0.134956638958021	0.11627906976744186	NA	NA	NA	NA	0.007988895752604152	0.009597850081581726	Phe	Ser	FALSE	1	2	0	0	0	0	0	0	0	1	0	0	1	0	0	0	0	0	0	0	0	0	0	0	0	0	0	0	0	0	0	0	0	0	0	0	0	0	0	0	0	0	0	0	0	0	0	0	0	0	0	0	0	0	0	0	0	0	0	0	0	0	0	0	0	0	0	40.61	FALSE	FALSE	FALSE	260	0.013
STOML3p.Ser203Phe	STOML3	0.01272765429439237	0.01039717196922437	0	0.032640832765439	0.134956638958021	0.11627906976744186	NA	NA	NA	NA	0.007988895752604152	0.009597850081581726	Phe	Ser	FALSE	NA	2	0	0	0	0	0	0	0	1	0	0	1	0	0	0	0	0	0	0	0	0	0	0	0	0	0	0	0	0	0	0	0	0	0	0	0	0	0	0	0	0	0	0	0	0	0	0	0	0	0	0	0	0	0	0	0	0	0	0	0	0	0	0	0	0	0	40.89	FALSE	FALSE	FALSE	260	0.013
SUCNR1p.Leu197Phe	SUCNR1	0.01272765429439237	0.01039717196922437	0	0.032640832765439	0.134956638958021	0.11627906976744186	NA	NA	NA	NA	0.007988895752604152	0.009597850081581726	Phe	Leu	FALSE	NA	2	0	0	0	0	0	0	0	1	0	0	1	0	0	0	0	0	0	0	0	0	0	0	0	0	0	0	0	0	0	0	0	0	0	0	0	0	0	0	0	0	0	0	0	0	0	0	0	0	0	0	0	0	0	0	0	0	0	0	0	0	0	0	0	0	0	39.85	FALSE	FALSE	FALSE	260	0.013
SULF1p.Ser331Phe	SULF1	0.01272765429439237	0.01039717196922437	0	0.032656131463964	0.134956638958021	0.11627906976744186	NA	NA	NA	NA	0.007988895752604152	0.009597850081581726	Phe	Ser	FALSE	NA	2	0	0	0	0	0	0	0	1	0	0	1	0	0	0	0	0	0	0	0	0	0	0	0	0	0	0	0	0	0	0	0	0	0	0	0	0	0	0	0	0	0	0	0	0	0	0	0	0	0	0	0	0	0	0	0	0	0	0	0	0	0	0	0	0	0	40.54	FALSE	FALSE	FALSE	260	0.013
SYNE1p.Leu6248Phe	SYNE1	0.01272765429439237	0.01039717196922437	0	0.034284226824357	0.134956638958021	0.11627906976744186	NA	NA	NA	NA	0.007988895752604152	0.009597850081581726	Phe	Leu	FALSE	NA	2	0	0	0	0	0	0	0	1	0	0	1	0	0	0	0	0	0	0	0	0	0	0	0	0	0	0	0	0	0	0	0	0	0	0	0	0	0	0	0	0	0	0	0	0	0	0	0	0	0	0	0	0	0	0	0	0	0	0	0	0	0	0	0	0	0	40.02	FALSE	FALSE	FALSE	260	0.013
TAB3p.Ser409Phe	TAB3	0.01272765429439237	0.01039717196922437	0	0.034284226824357	0.134956638958021	0.11627906976744186	NA	NA	NA	NA	0.007988895752604152	0.009597850081581726	Phe	Ser	FALSE	NA	2	0	0	0	0	0	0	0	1	0	0	1	0	0	0	0	0	0	0	0	0	0	0	0	0	0	0	0	0	0	0	0	0	0	0	0	0	0	0	0	0	0	0	0	0	0	0	0	0	0	0	0	0	0	0	0	0	0	0	0	0	0	0	0	0	0	40.83	FALSE	FALSE	FALSE	260	0.013
TAGAPp.Leu113Phe	TAGAP	0.01272765429439237	0.01039717196922437	0	0.032640832765439	0.134956638958021	0.11627906976744186	NA	NA	NA	NA	0.007988895752604152	0.009597850081581726	Phe	Leu	FALSE	NA	2	0	0	0	0	0	0	0	1	0	0	1	0	0	0	0	0	0	0	0	0	0	0	0	0	0	0	0	0	0	0	0	0	0	0	0	0	0	0	0	0	0	0	0	0	0	0	0	0	0	0	0	0	0	0	0	0	0	0	0	0	0	0	0	0	0	40.73	FALSE	FALSE	FALSE	260	0.013
TBX20p.Ser439Phe	TBX20	0.01272765429439237	0.01039717196922437	0	0.032640832765439	0.134956638958021	0.11627906976744186	NA	NA	NA	NA	0.007988895752604152	0.009597850081581726	Phe	Ser	FALSE	NA	2	0	0	0	0	0	0	0	1	0	0	1	0	0	0	0	0	0	0	0	0	0	0	0	0	0	0	0	0	0	0	0	0	0	0	0	0	0	0	0	0	0	0	0	0	0	0	0	0	0	0	0	0	0	0	0	0	0	0	0	0	0	0	0	0	0	40.99	FALSE	FALSE	FALSE	260	0.013
TDRD1p.Ser149Phe	TDRD1	0.01272765429439237	0.01039717196922437	0	0.032640832765439	0.134956638958021	0.11627906976744186	NA	NA	NA	NA	0.007988895752604152	0.009597850081581726	Phe	Ser	FALSE	NA	2	0	0	0	0	0	0	0	1	0	0	1	0	0	0	0	0	0	0	0	0	0	0	0	0	0	0	0	0	0	0	0	0	0	0	0	0	0	0	0	0	0	0	0	0	0	0	0	0	0	0	0	0	0	0	0	0	0	0	0	0	0	0	0	0	0	40	FALSE	FALSE	FALSE	260	0.013
TGS1p.Ser68Phe	TGS1	0.01272765429439237	0.01039717196922437	0	0.032640832765439	0.134956638958021	0.11627906976744186	NA	NA	NA	NA	0.007988895752604152	0.009597850081581726	Phe	Ser	FALSE	NA	2	0	0	0	0	0	0	0	1	0	0	1	0	0	0	0	0	0	0	0	0	0	0	0	0	0	0	0	0	0	0	0	0	0	0	0	0	0	0	0	0	0	0	0	0	0	0	0	0	0	0	0	0	0	0	0	0	0	0	0	0	0	0	0	0	0	40.71	FALSE	FALSE	FALSE	260	0.013
THEMISp.Ser467Phe	THEMIS	0.01272765429439237	0.01039717196922437	0	0.032640832765439	0.134956638958021	0.11627906976744186	NA	NA	NA	NA	0.007988895752604152	0.009597850081581726	Phe	Ser	FALSE	NA	2	0	0	0	0	0	0	0	1	0	0	1	0	0	0	0	0	0	0	0	0	0	0	0	0	0	0	0	0	0	0	0	0	0	0	0	0	0	0	0	0	0	0	0	0	0	0	0	0	0	0	0	0	0	0	0	0	0	0	0	0	0	0	0	0	0	41.83	FALSE	FALSE	FALSE	260	0.013
TLL2p.Ser288Phe	TLL2	0.01272765429439237	0.01039717196922437	0	0.032640832765439	0.134956638958021	0.11627906976744186	NA	NA	NA	NA	0.007988895752604152	0.009597850081581726	Phe	Ser	FALSE	NA	2	0	0	0	0	0	0	0	1	0	0	1	0	0	0	0	0	0	0	0	0	0	0	0	0	0	0	0	0	0	0	0	0	0	0	0	0	0	0	0	0	0	0	0	0	0	0	0	0	0	0	0	0	0	0	0	0	0	0	0	0	0	0	0	0	0	39.34	FALSE	FALSE	FALSE	260	0.013
TLR8p.Leu175Phe	TLR8	0.01272765429439237	0.01039717196922437	0	0.032640832765439	0.134956638958021	0.11627906976744186	NA	NA	NA	NA	0.007988895752604152	0.009597850081581726	Phe	Leu	FALSE	NA	2	0	0	0	0	0	0	0	1	0	0	1	0	0	0	0	0	0	0	0	0	0	0	0	0	0	0	0	0	0	0	0	0	0	0	0	0	0	0	0	0	0	0	0	0	0	0	0	0	0	0	0	0	0	0	0	0	0	0	0	0	0	0	0	0	0	39.91	FALSE	FALSE	FALSE	260	0.013
TMEM63Cp.Ser735Phe	TMEM63C	0.01272765429439237	0.01039717196922437	0	0.032640832765439	0.134956638958021	0.11627906976744186	NA	NA	NA	NA	0.007988895752604152	0.009597850081581726	Phe	Ser	FALSE	NA	2	0	0	0	0	0	0	0	1	0	0	1	0	0	0	0	0	0	0	0	0	0	0	0	0	0	0	0	0	0	0	0	0	0	0	0	0	0	0	0	0	0	0	0	0	0	0	0	0	0	0	0	0	0	0	0	0	0	0	0	0	0	0	0	0	0	41.8	FALSE	FALSE	FALSE	260	0.013
TRAFD1p.Ser431Phe	TRAFD1	0.01272765429439237	0.01039717196922437	0	0.034284226824357	0.134956638958021	0.11627906976744186	NA	NA	NA	NA	0.007988895752604152	0.009597850081581726	Phe	Ser	FALSE	NA	2	0	0	0	0	0	0	0	1	0	0	1	0	0	0	0	0	0	0	0	0	0	0	0	0	0	0	0	0	0	0	0	0	0	0	0	0	0	0	0	0	0	0	0	0	0	0	0	0	0	0	0	0	0	0	0	0	0	0	0	0	0	0	0	0	0	41.33	FALSE	FALSE	FALSE	260	0.013
TRAV8-7p.Ser49Phe	TRAV8-7	0.01272765429439237	0.01039717196922437	0	0.032640832765439	0.134956638958021	0.11627906976744186	NA	NA	NA	NA	0.007988895752604152	0.009597850081581726	Phe	Ser	FALSE	NA	2	0	0	0	0	0	0	0	1	0	0	1	0	0	0	0	0	0	0	0	0	0	0	0	0	0	0	0	0	0	0	0	0	0	0	0	0	0	0	0	0	0	0	0	0	0	0	0	0	0	0	0	0	0	0	0	0	0	0	0	0	0	0	0	0	0	41.01	FALSE	FALSE	FALSE	260	0.013
TRIM36p.Leu505Phe	TRIM36	0.01272765429439237	0.01039717196922437	0	0.032640832765439	0.134956638958021	0.11627906976744186	NA	NA	NA	NA	0.007988895752604152	0.009597850081581726	Phe	Leu	FALSE	NA	2	0	0	0	0	0	0	0	1	0	0	1	0	0	0	0	0	0	0	0	0	0	0	0	0	0	0	0	0	0	0	0	0	0	0	0	0	0	0	0	0	0	0	0	0	0	0	0	0	0	0	0	0	0	0	0	0	0	0	0	0	0	0	0	0	0	40.96	FALSE	FALSE	FALSE	260	0.013
TSC22D2p.Ser735Phe	TSC22D2	0.01272765429439237	0.01039717196922437	0	0.032640832765439	0.134956638958021	0.11627906976744186	NA	NA	NA	NA	0.007988895752604152	0.009597850081581726	Phe	Ser	FALSE	NA	2	0	0	0	0	0	0	0	1	0	0	1	0	0	0	0	0	0	0	0	0	0	0	0	0	0	0	0	0	0	0	0	0	0	0	0	0	0	0	0	0	0	0	0	0	0	0	0	0	0	0	0	0	0	0	0	0	0	0	0	0	0	0	0	0	0	39.7	FALSE	FALSE	FALSE	260	0.013
UGT2A1p.Ser170Phe	UGT2A1	0.01272765429439237	0.01039717196922437	0	0.032640832765439	0.134956638958021	0.11627906976744186	NA	NA	NA	NA	0.007988895752604152	0.009597850081581726	Phe	Ser	FALSE	NA	2	0	0	0	0	0	0	0	1	0	0	1	0	0	0	0	0	0	0	0	0	0	0	0	0	0	0	0	0	0	0	0	0	0	0	0	0	0	0	0	0	0	0	0	0	0	0	0	0	0	0	0	0	0	0	0	0	0	0	0	0	0	0	0	0	0	40.41	FALSE	FALSE	FALSE	260	0.013
USP29p.Ser199Phe	USP29	0.01272765429439237	0.01039717196922437	0	0.032640832765439	0.134956638958021	0.11627906976744186	NA	NA	NA	NA	0.007988895752604152	0.009597850081581726	Phe	Ser	FALSE	NA	2	0	0	0	0	0	0	0	1	0	0	1	0	0	0	0	0	0	0	0	0	0	0	0	0	0	0	0	0	0	0	0	0	0	0	0	0	0	0	0	0	0	0	0	0	0	0	0	0	0	0	0	0	0	0	0	0	0	0	0	0	0	0	0	0	0	40.69	FALSE	FALSE	FALSE	260	0.013
ZCCHC14p.Ser656Phe	ZCCHC14	0.01272765429439237	0.01039717196922437	0	0.032640832765439	0.134956638958021	0.11627906976744186	NA	NA	NA	NA	0.007988895752604152	0.009597850081581726	Phe	Ser	FALSE	NA	2	0	0	0	0	0	0	0	1	0	0	1	0	0	0	0	0	0	0	0	0	0	0	0	0	0	0	0	0	0	0	0	0	0	0	0	0	0	0	0	0	0	0	0	0	0	0	0	0	0	0	0	0	0	0	0	0	0	0	0	0	0	0	0	0	0	39.77	FALSE	FALSE	FALSE	260	0.013
ZIM2p.Ser192Phe	ZIM2	0.01272765429439237	0.01039717196922437	0	0.032640832765439	0.134956638958021	0.11627906976744186	NA	NA	NA	NA	0.007988895752604152	0.009597850081581726	Phe	Ser	FALSE	NA	2	0	0	0	0	0	0	0	1	0	0	1	0	0	0	0	0	0	0	0	0	0	0	0	0	0	0	0	0	0	0	0	0	0	0	0	0	0	0	0	0	0	0	0	0	0	0	0	0	0	0	0	0	0	0	0	0	0	0	0	0	0	0	0	0	0	40.36	FALSE	FALSE	FALSE	260	0.013
ZNF208p.Leu988Phe	ZNF208	0.01272765429439237	0.01039717196922437	0	0.032640832765439	0.134956638958021	0.11627906976744186	NA	NA	NA	NA	0.007988895752604152	0.009597850081581726	Phe	Leu	FALSE	NA	2	0	0	0	0	0	0	0	1	0	0	1	0	0	0	0	0	0	0	0	0	0	0	0	0	0	0	0	0	0	0	0	0	0	0	0	0	0	0	0	0	0	0	0	0	0	0	0	0	0	0	0	0	0	0	0	0	0	0	0	0	0	0	0	0	0	40.81	FALSE	FALSE	FALSE	260	0.013
A2ML1p.Arg268Ter	A2ML1	0.01272764656256184	0.01039717196922437	0	0.032640812936696	0.134956638958021	0.11627906976744186	NA	NA	NA	NA	0.007988895752604152	0.009597850081581726	Ter	Arg	FALSE	NA	2	0	0	0	0	0	0	0	1	0	0	1	0	0	0	0	0	0	0	0	0	0	0	0	0	0	0	0	0	0	0	0	0	0	0	0	0	0	0	0	0	0	0	0	0	0	0	0	0	0	0	0	0	0	0	0	0	0	0	0	0	0	0	0	0	0	40.67	FALSE	FALSE	FALSE	260	0.013
A2ML1p.Arg272Trp	A2ML1	0.01272764656256184	0.01039717196922437	0	0.032640812936696	0.134956638958021	0.11627906976744186	NA	NA	NA	NA	0.007988895752604152	0.009597850081581726	Trp	Arg	FALSE	NA	2	0	0	0	0	0	0	0	1	0	0	1	0	0	0	0	0	0	0	0	0	0	0	0	0	0	0	0	0	0	0	0	0	0	0	0	0	0	0	0	0	0	0	0	0	0	0	0	0	0	0	0	0	0	0	0	0	0	0	0	0	0	0	0	0	0	40.69	FALSE	FALSE	FALSE	260	0.013
A2Mp.Val814Ile	A2M	0.01272764656256184	0.01039717196922437	0	0.032640812936696	0.134956638958021	0.11627906976744186	NA	NA	NA	NA	0.007988895752604152	0.009597850081581726	Ile	Val	FALSE	NA	2	0	0	0	0	0	0	0	1	0	0	1	0	0	0	0	0	0	0	0	0	0	0	0	0	0	0	0	0	0	0	0	0	0	0	0	0	0	0	0	0	0	0	0	0	0	0	0	0	0	0	0	0	0	0	0	0	0	0	0	0	0	0	0	0	0	40.32	FALSE	FALSE	FALSE	260	0.013
AADACL4p.Lys153Asn	AADACL4	0.01272764656256184	0.01039717196922437	0	0.032640812936696	0.134956638958021	0.11627906976744186	NA	NA	NA	NA	0.007988895752604152	0.009597850081581726	Asn	Lys	FALSE	NA	2	0	0	0	0	0	0	0	1	0	0	1	0	0	0	0	0	0	0	0	0	0	0	0	0	0	0	0	0	0	0	0	0	0	0	0	0	0	0	0	0	0	0	0	0	0	0	0	0	0	0	0	0	0	0	0	0	0	0	0	0	0	0	0	0	0	39.82	FALSE	FALSE	FALSE	260	0.013
AATFp.Gln236Lys	AATF	0.01272764656256184	0.01039717196922437	0	0.032640812936696	0.134956638958021	0.11627906976744186	NA	NA	NA	NA	0.007988895752604152	0.009597850081581726	Lys	Gln	TRUE	NA	2	0	0	0	0	0	0	0	1	0	0	1	0	0	0	0	0	0	0	0	0	0	0	0	0	0	0	0	0	0	0	0	0	0	0	0	0	0	0	0	0	0	0	0	0	0	0	0	0	0	0	0	0	0	0	0	0	0	0	0	0	0	0	0	0	0	40.8	FALSE	FALSE	FALSE	260	0.013
ABCA13p.Met91Ile	ABCA13	0.01272764656256184	0.01039717196922437	0	0.032640812936696	0.134956638958021	0.11627906976744186	NA	NA	NA	NA	0.007988895752604152	0.009597850081581726	Ile	Met	FALSE	NA	2	0	0	0	0	0	0	0	1	0	0	1	0	0	0	0	0	0	0	0	0	0	0	0	0	0	0	0	0	0	0	0	0	0	0	0	0	0	0	0	0	0	0	0	0	0	0	0	0	0	0	0	0	0	0	0	0	0	0	0	0	0	0	0	0	0	39.65	FALSE	FALSE	FALSE	260	0.013
ABCA13p.Pro3504Ser	ABCA13	0.01272764656256184	0.01039717196922437	0	0.034284205997281	0.134956638958021	0.11627906976744186	NA	NA	NA	NA	0.007988895752604152	0.009597850081581726	Ser	Pro	TRUE	NA	2	0	0	0	0	0	0	0	1	0	0	1	0	0	0	0	0	0	0	0	0	0	0	0	0	0	0	0	0	0	0	0	0	0	0	0	0	0	0	0	0	0	0	0	0	0	0	0	0	0	0	0	0	0	0	0	0	0	0	0	0	0	0	0	0	0	40.9	FALSE	FALSE	FALSE	260	0.013
ABCA3p.Arg1655Cys	ABCA3	0.01272764656256184	0.01039717196922437	0	0.032640812936696	0.134956638958021	0.11627906976744186	NA	NA	NA	NA	0.007988895752604152	0.009597850081581726	Cys	Arg	TRUE	NA	2	0	0	0	0	0	0	0	1	0	0	1	0	0	0	0	0	0	0	0	0	0	0	0	0	0	0	0	0	0	0	0	0	0	0	0	0	0	0	0	0	0	0	0	0	0	0	0	0	0	0	0	0	0	0	0	0	0	0	0	0	0	0	0	0	0	40.21	FALSE	FALSE	FALSE	260	0.013
ABCA3p.Ser1684Leu	ABCA3	0.01272764656256184	0.01039717196922437	0	0.032640812936696	0.134956638958021	0.11627906976744186	NA	NA	NA	NA	0.007988895752604152	0.009597850081581726	Leu	Ser	FALSE	NA	2	0	0	0	0	0	0	0	1	0	0	1	0	0	0	0	0	0	0	0	0	0	0	0	0	0	0	0	0	0	0	0	0	0	0	0	0	0	0	0	0	0	0	0	0	0	0	0	0	0	0	0	0	0	0	0	0	0	0	0	0	0	0	0	0	0	40.22	FALSE	FALSE	FALSE	260	0.013
ABCA3p.Thr1244Ile	ABCA3	0.01272764656256184	0.01039717196922437	0	0.032640812936696	0.134956638958021	0.11627906976744186	NA	NA	NA	NA	0.007988895752604152	0.009597850081581726	Ile	Thr	FALSE	NA	2	0	0	0	0	0	0	0	1	0	0	1	0	0	0	0	0	0	0	0	0	0	0	0	0	0	0	0	0	0	0	0	0	0	0	0	0	0	0	0	0	0	0	0	0	0	0	0	0	0	0	0	0	0	0	0	0	0	0	0	0	0	0	0	0	0	39.8	FALSE	FALSE	FALSE	260	0.013
ABCA4p.Gly2120Glu	ABCA4	0.01272764656256184	0.01039717196922437	0	0.032640812936696	0.134956638958021	0.11627906976744186	NA	NA	NA	NA	0.007988895752604152	0.009597850081581726	Glu	Gly	FALSE	NA	2	0	0	0	0	0	0	0	1	0	0	1	0	0	0	0	0	0	0	0	0	0	0	0	0	0	0	0	0	0	0	0	0	0	0	0	0	0	0	0	0	0	0	0	0	0	0	0	0	0	0	0	0	0	0	0	0	0	0	0	0	0	0	0	0	0	40.13	FALSE	FALSE	FALSE	260	0.013
ABCA6p.Glu890Lys	ABCA6	0.01272764656256184	0.01039717196922437	0	0.032640812936696	0.134956638958021	0.11627906976744186	NA	NA	NA	NA	0.007988895752604152	0.009597850081581726	Lys	Glu	TRUE	NA	2	0	0	0	0	0	0	0	1	0	0	1	0	0	0	0	0	0	0	0	0	0	0	0	0	0	0	0	0	0	0	0	0	0	0	0	0	0	0	0	0	0	0	0	0	0	0	0	0	0	0	0	0	0	0	0	0	0	0	0	0	0	0	0	0	0	40.6	FALSE	FALSE	FALSE	260	0.013
ABCA9p.Arg1023Gln	ABCA9	0.01272764656256184	0.01039717196922437	0	0.032640812936696	0.134956638958021	0.11627906976744186	NA	NA	NA	NA	0.007988895752604152	0.009597850081581726	Gln	Arg	FALSE	NA	2	0	0	0	0	0	0	0	1	0	0	1	0	0	0	0	0	0	0	0	0	0	0	0	0	0	0	0	0	0	0	0	0	0	0	0	0	0	0	0	0	0	0	0	0	0	0	0	0	0	0	0	0	0	0	0	0	0	0	0	0	0	0	0	0	0	39.69	FALSE	FALSE	FALSE	260	0.013
ABCB1p.Gly449Arg	ABCB1	0.01272764656256184	0.01039717196922437	0	0.032640812936696	0.134956638958021	0.11627906976744186	NA	NA	NA	NA	0.007988895752604152	0.009597850081581726	Arg	Gly	TRUE	NA	2	0	0	0	0	0	0	0	1	0	0	1	0	0	0	0	0	0	0	0	0	0	0	0	0	0	0	0	0	0	0	0	0	0	0	0	0	0	0	0	0	0	0	0	0	0	0	0	0	0	0	0	0	0	0	0	0	0	0	0	0	0	0	0	0	0	40.01	FALSE	FALSE	FALSE	260	0.013
ABCB6p.Arg648Gln	ABCB6	0.01272764656256184	0.01039717196922437	0	0.033252760505932	0.134956638958021	0.11627906976744186	NA	NA	NA	NA	0.007988895752604152	0.009597850081581726	Gln	Arg	FALSE	NA	2	0	0	0	0	0	0	0	1	0	0	1	0	0	0	0	0	0	0	0	0	0	0	0	0	0	0	0	0	0	0	0	0	0	0	0	0	0	0	0	0	0	0	0	0	0	0	0	0	0	0	0	0	0	0	0	0	0	0	0	0	0	0	0	0	0	40.36	FALSE	FALSE	FALSE	260	0.013
ABCC12p.Arg1269Gln	ABCC12	0.01272764656256184	0.01039717196922437	0	0.032640812936696	0.134956638958021	0.11627906976744186	NA	NA	NA	NA	0.007988895752604152	0.009597850081581726	Gln	Arg	FALSE	NA	2	0	0	0	0	0	0	0	1	0	0	1	0	0	0	0	0	0	0	0	0	0	0	0	0	0	0	0	0	0	0	0	0	0	0	0	0	0	0	0	0	0	0	0	0	0	0	0	0	0	0	0	0	0	0	0	0	0	0	0	0	0	0	0	0	0	40.88	FALSE	FALSE	FALSE	260	0.013
ABCC12p.Asp1223Asn	ABCC12	0.01272764656256184	0.01039717196922437	0	0.034284205997281	0.134956638958021	0.11627906976744186	NA	NA	NA	NA	0.007988895752604152	0.009597850081581726	Asn	Asp	FALSE	NA	2	0	0	0	0	0	0	0	1	0	0	1	0	0	0	0	0	0	0	0	0	0	0	0	0	0	0	0	0	0	0	0	0	0	0	0	0	0	0	0	0	0	0	0	0	0	0	0	0	0	0	0	0	0	0	0	0	0	0	0	0	0	0	0	0	0	40.95	FALSE	FALSE	FALSE	260	0.013
ABCC12p.Glu1328Lys	ABCC12	0.01272764656256184	0.01039717196922437	0	0.032640812936696	0.134956638958021	0.11627906976744186	NA	NA	NA	NA	0.007988895752604152	0.009597850081581726	Lys	Glu	TRUE	NA	2	0	0	0	0	0	0	0	1	0	0	1	0	0	0	0	0	0	0	0	0	0	0	0	0	0	0	0	0	0	0	0	0	0	0	0	0	0	0	0	0	0	0	0	0	0	0	0	0	0	0	0	0	0	0	0	0	0	0	0	0	0	0	0	0	0	40.61	FALSE	FALSE	FALSE	260	0.013
ABCC1p.Asp355Tyr	ABCC1	0.01272764656256184	0.01039717196922437	0	0.034284205997281	0.134956638958021	0.11627906976744186	NA	NA	NA	NA	0.007988895752604152	0.009597850081581726	Tyr	Asp	TRUE	NA	2	0	0	0	0	0	0	0	1	0	0	1	0	0	0	0	0	0	0	0	0	0	0	0	0	0	0	0	0	0	0	0	0	0	0	0	0	0	0	0	0	0	0	0	0	0	0	0	0	0	0	0	0	0	0	0	0	0	0	0	0	0	0	0	0	0	40.35	FALSE	FALSE	FALSE	260	0.013
ABCC4p.Arg180Cys	ABCC4	0.01272764656256184	0.01039717196922437	0	0.032640812936696	0.134956638958021	0.11627906976744186	NA	NA	NA	NA	0.007988895752604152	0.009597850081581726	Cys	Arg	TRUE	NA	2	0	0	0	0	0	0	0	1	0	0	1	0	0	0	0	0	0	0	0	0	0	0	0	0	0	0	0	0	0	0	0	0	0	0	0	0	0	0	0	0	0	0	0	0	0	0	0	0	0	0	0	0	0	0	0	0	0	0	0	0	0	0	0	0	0	39.83	FALSE	FALSE	FALSE	260	0.013
ABCG4p.Arg587Gln	ABCG4	0.01272764656256184	0.01039717196922437	0	0.032640812936696	0.134956638958021	0.11627906976744186	NA	NA	NA	NA	0.007988895752604152	0.009597850081581726	Gln	Arg	FALSE	NA	2	0	0	0	0	0	0	0	1	0	0	1	0	0	0	0	0	0	0	0	0	0	0	0	0	0	0	0	0	0	0	0	0	0	0	0	0	0	0	0	0	0	0	0	0	0	0	0	0	0	0	0	0	0	0	0	0	0	0	0	0	0	0	0	0	0	39.75	FALSE	FALSE	FALSE	260	0.013
ABCG8p.Arg26Lys	ABCG8	0.01272764656256184	0.01039717196922437	0	0.032640812936696	0.134956638958021	0.11627906976744186	NA	NA	NA	NA	0.007988895752604152	0.009597850081581726	Lys	Arg	TRUE	NA	2	0	0	0	0	0	0	0	1	0	0	1	0	0	0	0	0	0	0	0	0	0	0	0	0	0	0	0	0	0	0	0	0	0	0	0	0	0	0	0	0	0	0	0	0	0	0	0	0	0	0	0	0	0	0	0	0	0	0	0	0	0	0	0	0	0	40.31	FALSE	FALSE	FALSE	260	0.013
ABHD15p.Pro361Leu	ABHD15	0.01272764656256184	0.01039717196922437	0	0.032640812936696	0.134956638958021	0.11627906976744186	NA	NA	NA	NA	0.007988895752604152	0.009597850081581726	Leu	Pro	FALSE	NA	2	0	0	0	0	0	0	0	1	0	0	1	0	0	0	0	0	0	0	0	0	0	0	0	0	0	0	0	0	0	0	0	0	0	0	0	0	0	0	0	0	0	0	0	0	0	0	0	0	0	0	0	0	0	0	0	0	0	0	0	0	0	0	0	0	0	41.03	FALSE	FALSE	FALSE	260	0.013
ABHD4p.Arg208Ter	ABHD4	0.01272764656256184	0.01039717196922437	0	0.032656111625927	0.134956638958021	0.11627906976744186	NA	NA	NA	NA	0.007988895752604152	0.009597850081581726	Ter	Arg	FALSE	NA	2	0	0	0	0	0	0	0	1	0	0	1	0	0	0	0	0	0	0	0	0	0	0	0	0	0	0	0	0	0	0	0	0	0	0	0	0	0	0	0	0	0	0	0	0	0	0	0	0	0	0	0	0	0	0	0	0	0	0	0	0	0	0	0	0	0	40.46	FALSE	FALSE	FALSE	260	0.013
ABI3BPp.Arg104Ter	ABI3BP	0.01272764656256184	0.01039717196922437	0	0.032640812936696	0.134956638958021	0.11627906976744186	NA	NA	NA	NA	0.007988895752604152	0.009597850081581726	Ter	Arg	FALSE	NA	2	0	0	0	0	0	0	0	1	0	0	1	0	0	0	0	0	0	0	0	0	0	0	0	0	0	0	0	0	0	0	0	0	0	0	0	0	0	0	0	0	0	0	0	0	0	0	0	0	0	0	0	0	0	0	0	0	0	0	0	0	0	0	0	0	0	39.95	FALSE	FALSE	FALSE	260	0.013
ABI3BPp.Arg168Ter	ABI3BP	0.01272764656256184	0.01039717196922437	0	0.032640812936696	0.134956638958021	0.11627906976744186	NA	NA	NA	NA	0.007988895752604152	0.009597850081581726	Ter	Arg	FALSE	NA	2	0	0	0	0	0	0	0	1	0	0	1	0	0	0	0	0	0	0	0	0	0	0	0	0	0	0	0	0	0	0	0	0	0	0	0	0	0	0	0	0	0	0	0	0	0	0	0	0	0	0	0	0	0	0	0	0	0	0	0	0	0	0	0	0	0	40.15	FALSE	FALSE	FALSE	260	0.013
AC006486.9p.Glu200Lys	AC00648	0.01272764656256184	0.01039717196922437	0	0.032640812936696	0.134956638958021	0.11627906976744186	NA	NA	NA	NA	0.007988895752604152	0.009597850081581726	Lys	Glu	TRUE	NA	2	0	0	0	0	0	0	0	1	0	0	1	0	0	0	0	0	0	0	0	0	0	0	0	0	0	0	0	0	0	0	0	0	0	0	0	0	0	0	0	0	0	0	0	0	0	0	0	0	0	0	0	0	0	0	0	0	0	0	0	0	0	0	0	0	0	40.23	FALSE	FALSE	FALSE	260	0.013
AC087645.1p.Asp277Glu	AC08764	0.01272764656256184	0.01039717196922437	0	0.032640812936696	0.134956638958021	0.11627906976744186	NA	NA	NA	NA	0.007988895752604152	0.009597850081581726	Glu	Asp	FALSE	NA	2	0	0	0	0	0	0	0	1	0	0	1	0	0	0	0	0	0	0	0	0	0	0	0	0	0	0	0	0	0	0	0	0	0	0	0	0	0	0	0	0	0	0	0	0	0	0	0	0	0	0	0	0	0	0	0	0	0	0	0	0	0	0	0	0	0	40.6	FALSE	FALSE	FALSE	260	0.013
ACACAp.Arg2176Gln	ACACA	0.01272764656256184	0.01039717196922437	0	0.032640812936696	0.134956638958021	0.11627906976744186	NA	NA	NA	NA	0.007988895752604152	0.009597850081581726	Gln	Arg	FALSE	NA	2	0	0	0	0	0	0	0	1	0	0	1	0	0	0	0	0	0	0	0	0	0	0	0	0	0	0	0	0	0	0	0	0	0	0	0	0	0	0	0	0	0	0	0	0	0	0	0	0	0	0	0	0	0	0	0	0	0	0	0	0	0	0	0	0	0	40.74	FALSE	FALSE	FALSE	260	0.013
ACACBp.Glu290Lys	ACACB	0.01272764656256184	0.01039717196922437	0	0.032640812936696	0.134956638958021	0.11627906976744186	NA	NA	NA	NA	0.007988895752604152	0.009597850081581726	Lys	Glu	TRUE	NA	2	0	0	0	0	0	0	0	1	0	0	1	0	0	0	0	0	0	0	0	0	0	0	0	0	0	0	0	0	0	0	0	0	0	0	0	0	0	0	0	0	0	0	0	0	0	0	0	0	0	0	0	0	0	0	0	0	0	0	0	0	0	0	0	0	0	40.27	FALSE	FALSE	FALSE	260	0.013
ACAD11p.Ser202Leu	ACAD11	0.01272764656256184	0.01039717196922437	0	0.032640812936696	0.134956638958021	0.11627906976744186	NA	NA	NA	NA	0.007988895752604152	0.009597850081581726	Leu	Ser	FALSE	NA	2	0	0	0	0	0	0	0	1	0	0	1	0	0	0	0	0	0	0	0	0	0	0	0	0	0	0	0	0	0	0	0	0	0	0	0	0	0	0	0	0	0	0	0	0	0	0	0	0	0	0	0	0	0	0	0	0	0	0	0	0	0	0	0	0	0	40.67	FALSE	FALSE	FALSE	260	0.013
ACADSBp.Ser87Leu	ACADSB	0.01272764656256184	0.01039717196922437	0	0.032640812936696	0.134956638958021	0.11627906976744186	NA	NA	NA	NA	0.007988895752604152	0.009597850081581726	Leu	Ser	FALSE	NA	2	0	0	0	0	0	0	0	1	0	0	1	0	0	0	0	0	0	0	0	0	0	0	0	0	0	0	0	0	0	0	0	0	0	0	0	0	0	0	0	0	0	0	0	0	0	0	0	0	0	0	0	0	0	0	0	0	0	0	0	0	0	0	0	0	0	40.37	FALSE	FALSE	FALSE	260	0.013
ACANp.Arg274Trp	ACAN	0.01272764656256184	0.01039717196922437	0	0.034284205997281	0.134956638958021	0.11627906976744186	NA	NA	NA	NA	0.007988895752604152	0.009597850081581726	Trp	Arg	FALSE	NA	2	0	0	0	0	0	0	0	1	0	0	1	0	0	0	0	0	0	0	0	0	0	0	0	0	0	0	0	0	0	0	0	0	0	0	0	0	0	0	0	0	0	0	0	0	0	0	0	0	0	0	0	0	0	0	0	0	0	0	0	0	0	0	0	0	0	39.65	FALSE	FALSE	FALSE	260	0.013
ACAP1p.Arg217Ter	ACAP1	0.01272764656256184	0.01039717196922437	0	0.032640812936696	0.134956638958021	0.11627906976744186	NA	NA	NA	NA	0.007988895752604152	0.009597850081581726	Ter	Arg	FALSE	NA	2	0	0	0	0	0	0	0	1	0	0	1	0	0	0	0	0	0	0	0	0	0	0	0	0	0	0	0	0	0	0	0	0	0	0	0	0	0	0	0	0	0	0	0	0	0	0	0	0	0	0	0	0	0	0	0	0	0	0	0	0	0	0	0	0	0	40.87	FALSE	FALSE	FALSE	260	0.013
ACBD7p.Gly87Arg	ACBD7	0.01272764656256184	0.01039717196922437	0	0.032640812936696	0.134956638958021	0.11627906976744186	NA	NA	NA	NA	0.007988895752604152	0.009597850081581726	Arg	Gly	TRUE	NA	2	0	0	0	0	0	0	0	1	0	0	1	0	0	0	0	0	0	0	0	0	0	0	0	0	0	0	0	0	0	0	0	0	0	0	0	0	0	0	0	0	0	0	0	0	0	0	0	0	0	0	0	0	0	0	0	0	0	0	0	0	0	0	0	0	0	41.06	FALSE	FALSE	FALSE	260	0.013
ACER3p.Arg159Ter	ACER3	0.01272764656256184	0.01039717196922437	0	0.032640812936696	0.134956638958021	0.11627906976744186	NA	NA	NA	NA	0.007988895752604152	0.009597850081581726	Ter	Arg	FALSE	NA	2	0	0	0	0	0	0	0	1	0	0	1	0	0	0	0	0	0	0	0	0	0	0	0	0	0	0	0	0	0	0	0	0	0	0	0	0	0	0	0	0	0	0	0	0	0	0	0	0	0	0	0	0	0	0	0	0	0	0	0	0	0	0	0	0	0	40.16	FALSE	FALSE	FALSE	260	0.013
ACEp.Asn305Ser	ACE	0.01272764656256184	0.01039717196922437	0	0.032640812936696	0.134956638958021	0.11627906976744186	NA	NA	NA	NA	0.007988895752604152	0.009597850081581726	Ser	Asn	TRUE	NA	2	0	0	0	0	0	0	0	1	0	0	1	0	0	0	0	0	0	0	0	0	0	0	0	0	0	0	0	0	0	0	0	0	0	0	0	0	0	0	0	0	0	0	0	0	0	0	0	0	0	0	0	0	0	0	0	0	0	0	0	0	0	0	0	0	0	40.22	FALSE	FALSE	FALSE	260	0.013
ACKR4p.Arg237Gln	ACKR4	0.01272764656256184	0.01039717196922437	0	0.032640812936696	0.134956638958021	0.11627906976744186	NA	NA	NA	NA	0.007988895752604152	0.009597850081581726	Gln	Arg	FALSE	NA	2	0	0	0	0	0	0	0	1	0	0	1	0	0	0	0	0	0	0	0	0	0	0	0	0	0	0	0	0	0	0	0	0	0	0	0	0	0	0	0	0	0	0	0	0	0	0	0	0	0	0	0	0	0	0	0	0	0	0	0	0	0	0	0	0	0	40.38	FALSE	FALSE	FALSE	260	0.013
ACOT11p.Glu566Lys	ACOT11	0.01272764656256184	0.01039717196922437	0	0.034284205997281	0.134956638958021	0.11627906976744186	NA	NA	NA	NA	0.007988895752604152	0.009597850081581726	Lys	Glu	TRUE	NA	2	0	0	0	0	0	0	0	1	0	0	1	0	0	0	0	0	0	0	0	0	0	0	0	0	0	0	0	0	0	0	0	0	0	0	0	0	0	0	0	0	0	0	0	0	0	0	0	0	0	0	0	0	0	0	0	0	0	0	0	0	0	0	0	0	0	40.75	FALSE	FALSE	FALSE	260	0.013
ACOXLp.Arg35Gln	ACOXL	0.01272764656256184	0.01039717196922437	0	0.032640812936696	0.134956638958021	0.11627906976744186	NA	NA	NA	NA	0.007988895752604152	0.009597850081581726	Gln	Arg	FALSE	NA	2	0	0	0	0	0	0	0	1	0	0	1	0	0	0	0	0	0	0	0	0	0	0	0	0	0	0	0	0	0	0	0	0	0	0	0	0	0	0	0	0	0	0	0	0	0	0	0	0	0	0	0	0	0	0	0	0	0	0	0	0	0	0	0	0	0	40.97	FALSE	FALSE	FALSE	260	0.013
ACP5p.Ser310Leu	ACP5	0.01272764656256184	0.01039717196922437	0	0.032640812936696	0.134956638958021	0.11627906976744186	NA	NA	NA	NA	0.007988895752604152	0.009597850081581726	Leu	Ser	FALSE	NA	2	0	0	0	0	0	0	0	1	0	0	1	0	0	0	0	0	0	0	0	0	0	0	0	0	0	0	0	0	0	0	0	0	0	0	0	0	0	0	0	0	0	0	0	0	0	0	0	0	0	0	0	0	0	0	0	0	0	0	0	0	0	0	0	0	0	40.77	FALSE	FALSE	FALSE	260	0.013
ACRCp.Asp170Asn	ACRC	0.01272764656256184	0.01039717196922437	0	0.032640812936696	0.134956638958021	0.11627906976744186	NA	NA	NA	NA	0.007988895752604152	0.009597850081581726	Asn	Asp	FALSE	NA	2	0	0	0	0	0	0	0	1	0	0	1	0	0	0	0	0	0	0	0	0	0	0	0	0	0	0	0	0	0	0	0	0	0	0	0	0	0	0	0	0	0	0	0	0	0	0	0	0	0	0	0	0	0	0	0	0	0	0	0	0	0	0	0	0	0	40.78	FALSE	FALSE	FALSE	260	0.013
ACRCp.Asp247Asn	ACRC	0.01272764656256184	0.01039717196922437	0	0.032640812936696	0.134956638958021	0.11627906976744186	NA	NA	NA	NA	0.007988895752604152	0.009597850081581726	Asn	Asp	FALSE	NA	2	0	0	0	0	0	0	0	1	0	0	1	0	0	0	0	0	0	0	0	0	0	0	0	0	0	0	0	0	0	0	0	0	0	0	0	0	0	0	0	0	0	0	0	0	0	0	0	0	0	0	0	0	0	0	0	0	0	0	0	0	0	0	0	0	0	41.03	FALSE	FALSE	FALSE	260	0.013
ACRCp.Lys507Asn	ACRC	0.01272764656256184	0.01039717196922437	0	0.032640812936696	0.134956638958021	0.11627906976744186	NA	NA	NA	NA	0.007988895752604152	0.009597850081581726	Asn	Lys	FALSE	NA	2	0	0	0	0	0	0	0	1	0	0	1	0	0	0	0	0	0	0	0	0	0	0	0	0	0	0	0	0	0	0	0	0	0	0	0	0	0	0	0	0	0	0	0	0	0	0	0	0	0	0	0	0	0	0	0	0	0	0	0	0	0	0	0	0	0	40.72	FALSE	FALSE	FALSE	260	0.013
ACSF2p.Pro533Leu	ACSF2	0.01272764656256184	0.01039717196922437	0	0.032640812936696	0.134956638958021	0.11627906976744186	NA	NA	NA	NA	0.007988895752604152	0.009597850081581726	Leu	Pro	FALSE	NA	2	0	0	0	0	0	0	0	1	0	0	1	0	0	0	0	0	0	0	0	0	0	0	0	0	0	0	0	0	0	0	0	0	0	0	0	0	0	0	0	0	0	0	0	0	0	0	0	0	0	0	0	0	0	0	0	0	0	0	0	0	0	0	0	0	0	40.73	FALSE	FALSE	FALSE	260	0.013
ACSL1p.Arg291Gln	ACSL1	0.01272764656256184	0.01039717196922437	0	0.032640812936696	0.134956638958021	0.11627906976744186	NA	NA	NA	NA	0.007988895752604152	0.009597850081581726	Gln	Arg	FALSE	NA	2	0	0	0	0	0	0	0	1	0	0	1	0	0	0	0	0	0	0	0	0	0	0	0	0	0	0	0	0	0	0	0	0	0	0	0	0	0	0	0	0	0	0	0	0	0	0	0	0	0	0	0	0	0	0	0	0	0	0	0	0	0	0	0	0	0	41.44	FALSE	FALSE	FALSE	260	0.013
ACSM2Bp.Gly470Arg	ACSM2B	0.01272764656256184	0.01039717196922437	0	0.032640812936696	0.134956638958021	0.11627906976744186	NA	NA	NA	NA	0.007988895752604152	0.009597850081581726	Arg	Gly	TRUE	NA	2	0	0	0	0	0	0	0	1	0	0	1	0	0	0	0	0	0	0	0	0	0	0	0	0	0	0	0	0	0	0	0	0	0	0	0	0	0	0	0	0	0	0	0	0	0	0	0	0	0	0	0	0	0	0	0	0	0	0	0	0	0	0	0	0	0	40.64	FALSE	FALSE	FALSE	260	0.013
ACSM4p.Arg296Gln	ACSM4	0.01272764656256184	0.01039717196922437	0	0.032640812936696	0.134956638958021	0.11627906976744186	NA	NA	NA	NA	0.007988895752604152	0.009597850081581726	Gln	Arg	FALSE	NA	2	0	0	0	0	0	0	0	1	0	0	1	0	0	0	0	0	0	0	0	0	0	0	0	0	0	0	0	0	0	0	0	0	0	0	0	0	0	0	0	0	0	0	0	0	0	0	0	0	0	0	0	0	0	0	0	0	0	0	0	0	0	0	0	0	0	40.13	FALSE	FALSE	FALSE	260	0.013
ACSS3p.Arg497Gln	ACSS3	0.01272764656256184	0.01039717196922437	0	0.032640812936696	0.134956638958021	0.11627906976744186	NA	NA	NA	NA	0.007988895752604152	0.009597850081581726	Gln	Arg	FALSE	NA	2	0	0	0	0	0	0	0	1	0	0	1	0	0	0	0	0	0	0	0	0	0	0	0	0	0	0	0	0	0	0	0	0	0	0	0	0	0	0	0	0	0	0	0	0	0	0	0	0	0	0	0	0	0	0	0	0	0	0	0	0	0	0	0	0	0	39.61	FALSE	FALSE	FALSE	260	0.013
ACTA2p.Trp358Ter	ACTA2	0.01272764656256184	0.01039717196922437	0	0.032640812936696	0.134956638958021	0.11627906976744186	NA	NA	NA	NA	0.007988895752604152	0.009597850081581726	Ter	Trp	FALSE	NA	2	0	0	0	0	0	0	0	1	0	0	1	0	0	0	0	0	0	0	0	0	0	0	0	0	0	0	0	0	0	0	0	0	0	0	0	0	0	0	0	0	0	0	0	0	0	0	0	0	0	0	0	0	0	0	0	0	0	0	0	0	0	0	0	0	0	41.15	FALSE	FALSE	FALSE	260	0.013
ACTN4p.Asp245Tyr	ACTN4	0.01272764656256184	0.01039717196922437	0	0.032640812936696	0.134956638958021	0.11627906976744186	NA	NA	NA	NA	0.007988895752604152	0.009597850081581726	Tyr	Asp	TRUE	NA	2	0	0	0	0	0	0	0	1	0	0	1	0	0	0	0	0	0	0	0	0	0	0	0	0	0	0	0	0	0	0	0	0	0	0	0	0	0	0	0	0	0	0	0	0	0	0	0	0	0	0	0	0	0	0	0	0	0	0	0	0	0	0	0	0	0	40.48	FALSE	FALSE	FALSE	260	0.013
ACTR10p.Leu20Met	ACTR10	0.01272764656256184	0.01039717196922437	0	0.032640812936696	0.134956638958021	0.11627906976744186	NA	NA	NA	NA	0.007988895752604152	0.009597850081581726	Met	Leu	FALSE	NA	2	0	0	0	0	0	0	0	1	0	0	1	0	0	0	0	0	0	0	0	0	0	0	0	0	0	0	0	0	0	0	0	0	0	0	0	0	0	0	0	0	0	0	0	0	0	0	0	0	0	0	0	0	0	0	0	0	0	0	0	0	0	0	0	0	0	40.26	FALSE	FALSE	FALSE	260	0.013
ACTR1Ap.Arg66Ter	ACTR1A	0.01272764656256184	0.01039717196922437	0	0.032640812936696	0.134956638958021	0.11627906976744186	NA	NA	NA	NA	0.007988895752604152	0.009597850081581726	Ter	Arg	FALSE	NA	2	0	0	0	0	0	0	0	1	0	0	1	0	0	0	0	0	0	0	0	0	0	0	0	0	0	0	0	0	0	0	0	0	0	0	0	0	0	0	0	0	0	0	0	0	0	0	0	0	0	0	0	0	0	0	0	0	0	0	0	0	0	0	0	0	0	40.38	FALSE	FALSE	FALSE	260	0.013
ACTRT1p.Glu170Asp	ACTRT1	0.01272764656256184	0.01039717196922437	0	0.032640812936696	0.134956638958021	0.11627906976744186	NA	NA	NA	NA	0.007988895752604152	0.009597850081581726	Asp	Glu	FALSE	NA	2	0	0	0	0	0	0	0	1	0	0	1	0	0	0	0	0	0	0	0	0	0	0	0	0	0	0	0	0	0	0	0	0	0	0	0	0	0	0	0	0	0	0	0	0	0	0	0	0	0	0	0	0	0	0	0	0	0	0	0	0	0	0	0	0	0	40.34	FALSE	FALSE	FALSE	260	0.013
ACTRT1p.Trp357Cys	ACTRT1	0.01272764656256184	0.01039717196922437	0	0.032640812936696	0.134956638958021	0.11627906976744186	NA	NA	NA	NA	0.007988895752604152	0.009597850081581726	Cys	Trp	TRUE	NA	2	0	0	0	0	0	0	0	1	0	0	1	0	0	0	0	0	0	0	0	0	0	0	0	0	0	0	0	0	0	0	0	0	0	0	0	0	0	0	0	0	0	0	0	0	0	0	0	0	0	0	0	0	0	0	0	0	0	0	0	0	0	0	0	0	0	40.22	FALSE	FALSE	FALSE	260	0.013
ACTRT2p.Ser18Leu	ACTRT2	0.01272764656256184	0.01039717196922437	0	0.032640812936696	0.134956638958021	0.11627906976744186	NA	NA	NA	NA	0.007988895752604152	0.009597850081581726	Leu	Ser	FALSE	NA	2	0	0	0	0	0	0	0	1	0	0	1	0	0	0	0	0	0	0	0	0	0	0	0	0	0	0	0	0	0	0	0	0	0	0	0	0	0	0	0	0	0	0	0	0	0	0	0	0	0	0	0	0	0	0	0	0	0	0	0	0	0	0	0	0	0	40.54	FALSE	FALSE	FALSE	260	0.013
ACVR1Bp.Arg239Ser	ACVR1B	0.01272764656256184	0.01039717196922437	0	0.032640812936696	0.134956638958021	0.11627906976744186	NA	NA	NA	NA	0.007988895752604152	0.009597850081581726	Ser	Arg	TRUE	1	2	0	0	0	0	0	0	0	1	0	0	1	0	0	0	0	0	0	0	0	0	0	0	0	0	0	0	0	0	0	0	0	0	0	0	0	0	0	0	0	0	0	0	0	0	0	0	0	0	0	0	0	0	0	0	0	0	0	0	0	0	0	0	0	0	0	40.78	FALSE	FALSE	FALSE	260	0.013
ACVRL1p.Ser269Leu	ACVRL1	0.01272764656256184	0.01039717196922437	0	0.032640812936696	0.134956638958021	0.11627906976744186	NA	NA	NA	NA	0.007988895752604152	0.009597850081581726	Leu	Ser	FALSE	NA	2	0	0	0	0	0	0	0	1	0	0	1	0	0	0	0	0	0	0	0	0	0	0	0	0	0	0	0	0	0	0	0	0	0	0	0	0	0	0	0	0	0	0	0	0	0	0	0	0	0	0	0	0	0	0	0	0	0	0	0	0	0	0	0	0	0	40.71	FALSE	FALSE	FALSE	260	0.013
ADAM12p.Asp461Asn	ADAM12	0.01272764656256184	0.01039717196922437	0	0.032640812936696	0.134956638958021	0.11627906976744186	NA	NA	NA	NA	0.007988895752604152	0.009597850081581726	Asn	Asp	FALSE	NA	2	0	0	0	0	0	0	0	1	0	0	1	0	0	0	0	0	0	0	0	0	0	0	0	0	0	0	0	0	0	0	0	0	0	0	0	0	0	0	0	0	0	0	0	0	0	0	0	0	0	0	0	0	0	0	0	0	0	0	0	0	0	0	0	0	0	39.95	FALSE	FALSE	FALSE	260	0.013
ADAM21p.Glu177Lys	ADAM21	0.01272764656256184	0.01039717196922437	0	0.034284205997281	0.134956638958021	0.11627906976744186	NA	NA	NA	NA	0.007988895752604152	0.009597850081581726	Lys	Glu	TRUE	NA	2	0	0	0	0	0	0	0	1	0	0	1	0	0	0	0	0	0	0	0	0	0	0	0	0	0	0	0	0	0	0	0	0	0	0	0	0	0	0	0	0	0	0	0	0	0	0	0	0	0	0	0	0	0	0	0	0	0	0	0	0	0	0	0	0	0	40.4	FALSE	FALSE	FALSE	260	0.013
ADAM23p.Arg771Gln	ADAM23	0.01272764656256184	0.01039717196922437	0	0.032640812936696	0.134956638958021	0.11627906976744186	NA	NA	NA	NA	0.007988895752604152	0.009597850081581726	Gln	Arg	FALSE	NA	2	0	0	0	0	0	0	0	1	0	0	1	0	0	0	0	0	0	0	0	0	0	0	0	0	0	0	0	0	0	0	0	0	0	0	0	0	0	0	0	0	0	0	0	0	0	0	0	0	0	0	0	0	0	0	0	0	0	0	0	0	0	0	0	0	0	40.61	FALSE	FALSE	FALSE	260	0.013
ADAM23p.Glu183Lys	ADAM23	0.01272764656256184	0.01039717196922437	0	0.032640812936696	0.134956638958021	0.11627906976744186	NA	NA	NA	NA	0.007988895752604152	0.009597850081581726	Lys	Glu	TRUE	NA	2	0	0	0	0	0	0	0	1	0	0	1	0	0	0	0	0	0	0	0	0	0	0	0	0	0	0	0	0	0	0	0	0	0	0	0	0	0	0	0	0	0	0	0	0	0	0	0	0	0	0	0	0	0	0	0	0	0	0	0	0	0	0	0	0	0	40.09	FALSE	FALSE	FALSE	260	0.013
ADAM28p.Glu255Lys	ADAM28	0.01272764656256184	0.01039717196922437	0	0.032640812936696	0.134956638958021	0.11627906976744186	NA	NA	NA	NA	0.007988895752604152	0.009597850081581726	Lys	Glu	TRUE	NA	2	0	0	0	0	0	0	0	1	0	0	1	0	0	0	0	0	0	0	0	0	0	0	0	0	0	0	0	0	0	0	0	0	0	0	0	0	0	0	0	0	0	0	0	0	0	0	0	0	0	0	0	0	0	0	0	0	0	0	0	0	0	0	0	0	0	40.91	FALSE	FALSE	FALSE	260	0.013
